## Supplementary material for "Delineation and monitoring of the T cell repertoire of adoptive cell transfer product during the treatment of advanced melanoma": MiXCR Output (part 76 of 120)

### Sheet: Sheet1 (continued)
cloneno	filename	cloneId	cloneCount	cloneFraction	clonalSequence	clonalSequenceQuality	allVHitsWithScore	allDHitsWithScore	allJHitsWithScore	allCHitsWithScore	allVAlignments	allDAlignments	allJAlignments	allCAlignments	nSeqFR1	minQualFR1	nSeqCDR1	minQualCDR1	nSeqFR2	minQualFR2	nSeqCDR2	minQualCDR2	nSeqFR3	minQualFR3	nSeqCDR3	minQualCDR3	nSeqFR4	minQualFR4	aaSeqFR1	aaSeqCDR1	aaSeqFR2	aaSeqCDR2	aaSeqFR3	aaSeqCDR3	aaSeqFR4	refPoints	patient	cohort
621	CLONES_TRBTLML_20__FU1_TCR-J_Dep_TCR-V_genomic_1000_CATACCAA_merged_2500000.txt	3247	19	0.000432398	TGTGCCAGCAGTTGACGGGCGGGCGAATCAGCCCCAGCATTTT	EEEEEEEEEEEEEEEEEEEEEEEEEEEEEEEEEEEEEEEEEEE	TRBV14*00(1103.9)	TRBD2*00(29),TRBD1*00(25)	TRBJ1-5*00(227.5)		516|527|553|0|11||55.0	24|33|48|15|24|SA28C|29.0;20|25|36|16|21||25.0	24|42|70|25|43||90.0												TGTGCCAGCAGTTGACGGGCGGGCGAATCAGCCCCAGCATTTT	36								CASS*RA_ANQPQHF		:::::::::0:-6:11:15:-8:1:24:25:-4:43:::	TLML_20_	DNA
622	CLONES_TRBTLML_20__FU1_TCR-J_Dep_TCR-V_genomic_1000_CATACCAA_merged_2500000.txt	3256	19	0.000432398	TGTGCCAGCAGTTCTCAGGACGGCCCAGATACGCAGTATTTT	EEEEEEEEEEEEEEEEEEEEEEEEEEEEEEEEEEEEEEEEEE	TRBV27*00(547.9)		TRBJ2-3*00(223.9)		556|569|593|0|13||65.0		24|41|69|25|42||85.0												TGTGCCAGCAGTTCTCAGGACGGCCCAGATACGCAGTATTTT	36								CASSSQDGPDTQYF		:::::::::0:-4:13:::::25:-4:42:::	TLML_20_	DNA
623	CLONES_TRBTLML_20__FU1_TCR-J_Dep_TCR-V_genomic_1000_CATACCAA_merged_2500000.txt	3257	19	0.000432398	TGTGCCAGCAGTGCCCGATGGGGGAGTGAAAAACTGTTTTTT	EEEEEEEEEEEEEEEEEEEEEEEEEEEEEEEEEEEEEEEEEE	TRBV2*00(300)	TRBD1*00(25),TRBD2*00(25)	TRBJ1-4*00(220)		518|531|555|0|13||65.0	18|23|36|19|24||25.0;25|30|48|21|26||25.0	27|43|71|26|42||80.0												TGTGCCAGCAGTGCCCGATGGGGGAGTGAAAAACTGTTTTTT	36								CASSARWGSEKLFF		:::::::::0:-4:13:19:-6:-1:24:26:-7:42:::	TLML_20_	DNA
624	CLONES_TRBTLML_20__FU1_TCR-J_Dep_TCR-V_genomic_1000_CATACCAA_merged_2500000.txt	3258	19	0.000432398	TGTGCCAGCAGCCCAGGACAGGGGAGCACTGAAGCTTTCTTT	EEEEEEEEEEEEEEEEEEEEEEEEEEEEEEEEEEEEEEEEEE	TRBV9*00(413.3)	TRBD1*00(45)	TRBJ1-1*00(220)		559|571|595|0|12||60.0	13|22|36|15|24||45.0	24|40|68|26|42||80.0												TGTGCCAGCAGCCCAGGACAGGGGAGCACTGAAGCTTTCTTT	36								CASSPGQGSTEAFF		:::::::::0:-4:12:15:-1:-2:24:26:-4:42:::	TLML_20_	DNA
625	CLONES_TRBTLML_20__FU1_TCR-J_Dep_TCR-V_genomic_1000_CATACCAA_merged_2500000.txt	3263	19	0.000432398	TGCGCCAGCAGCCCGGGACCCTATAATGAAAAACTGTTTTTT	EEEEEEEEEEEEEEEEEEEEEEEEEEEEEEEEEEEEEEEEEE	TRBV4-1*00(155),TRBV4-3*00(139)	TRBD1*00(30),TRBD2*00(30)	TRBJ1-4*00(235)		537|550|574|0|13||65.0;537|550|574|0|13||65.0	11|17|36|13|19||30.0;15|21|48|13|19||30.0	24|43|71|23|42||95.0												TGCGCCAGCAGCCCGGGACCCTATAATGAAAAACTGTTTTTT	36								CASSPGPYNEKLFF		:::::::::0:-4:13:13:1:-7:19:23:-4:42:::	TLML_20_	DNA
626	CLONES_TRBTLML_20__FU1_TCR-J_Dep_TCR-V_genomic_1000_CATACCAA_merged_2500000.txt	3271	19	0.000432398	TGTGCTAGCAGAAGTACAGGGGAATGAAAAACTGTTTTTT	EEEEEEEEEEEEEEEEEEEEEEEEEEEEEEEEEEEEEEEE	TRBV7-7*00(952.3)	TRBD1*00(35)	TRBJ1-4*00(229.2)		585|596|622|0|11|SC590T|39.0	15|22|36|15|22||35.0	25|43|71|22|40||90.0												TGTGCTAGCAGAAGTACAGGGGAATGAAAAACTGTTTTTT	36								CASRSTG_NEKLFF		:::::::::0:-6:11:15:-3:-2:22:22:-5:40:::	TLML_20_	DNA
627	CLONES_TRBTLML_20__FU1_TCR-J_Dep_TCR-V_genomic_1000_CATACCAA_merged_2500000.txt	3284	19	0.000432398	TGTGCCACCAGTGGTCTAAGCACAGATACGCAGTATTTT	EEEEEEEEEEEEEEEEEEEEEEEEEEEEEEEEEEEEEEE	TRBV24-1*00(430)		TRBJ2-3*00(244.2)		559|572|597|0|13||65.0		20|41|69|18|39||105.0												TGTGCCACCAGTGGTCTAAGCACAGATACGCAGTATTTT	36								CATSGLSTDTQYF		:::::::::0:-5:13:::::18:0:39:::	TLML_20_	DNA
628	CLONES_TRBTLML_20__FU1_TCR-J_Dep_TCR-V_genomic_1000_CATACCAA_merged_2500000.txt	3285	19	0.000432398	TGTGCCAGCAGTTTGGGGACAGGAGGTGAGCAGTTCTTC	EEEEEEEEEEEEEEEEEEEEEEEEEEEEEEEEEEEEEEE	TRBV12-4*00(823.3),TRBV12-3*00(803.7)	TRBD1*00(40)	TRBJ2-1*00(205)		530|544|567|0|14||70.0;530|544|567|0|14||70.0	12|20|36|15|23||40.0	29|42|70|26|39||65.0												TGTGCCAGCAGTTTGGGGACAGGAGGTGAGCAGTTCTTC	36								CASSLGTGGEQFF		:::::::::0:-3:14:15:0:-4:23:26:-9:39:::	TLML_20_	DNA
629	CLONES_TRBTLML_20__FU1_TCR-J_Dep_TCR-V_genomic_1000_CATACCAA_merged_2500000.txt	3286	19	0.000432398	TGTGCCAGCAGCTTGAACGGGGGAGAGACCCAGTACTTC	EEEEEEEEEEEEEEEEEEEEEEEEEEEEEEEEEEEEEEE	TRBV5-4*00(176.3),TRBV5-8*00(160.3)	TRBD1*00(25)	TRBJ2-5*00(220)		549|564|585|0|15||75.0;551|566|587|0|15||75.0	18|23|36|18|23||25.0	24|40|68|23|39||80.0												TGTGCCAGCAGCTTGAACGGGGGAGAGACCCAGTACTTC	36								CASSLNGGETQYF		:::::::::0:-1:15:18:-6:-1:23:23:-4:39:::	TLML_20_	DNA
630	CLONES_TRBTLML_20__FU1_TCR-J_Dep_TCR-V_genomic_1000_CATACCAA_merged_2500000.txt	3317	19	0.000432398	TGTGCCAGCAGCTCCTATAATTCACCCCTCCACTTT	EEEEEEEEEEEEEEEEEEEEEEEEEEEEEEEEEEEE	TRBV11-3*00(295.6),TRBV11-1*00(268.2),TRBV11-2*00(264.4)		TRBJ1-6*00(246.9)		521|534|558|0|13||65.0;531|544|568|0|13||65.0;522|535|559|0|13||65.0		18|45|73|9|36||135.0												TGTGCCAGCAGCTCCTATAATTCACCCCTCCACTTT	36								CASSSYNSPLHF		:::::::::0:-4:13:::::9:2:36:::	TLML_20_	DNA
631	CLONES_TRBTLML_20__FU1_TCR-J_Dep_TCR-V_genomic_1000_CATACCAA_merged_2500000.txt	3340	18	0.00040964	TGTGCCAGCAGCCACGACAGGGTCCAAGCTTTCTTTGGACAAGGCACCAGACTCACAGTTGTAGGTAAGACATTTTTCAGGTTCTTTTGCAGATCCGTCACAGGGAAAAGTGGGTCCACAGTGTCCCTTTTAGAGTGGCTATATTCTTATGTGCTAACTATGGCTACACCTTC	EEEEEEEEEEEEEEEEEEEEEEEEEEEEEEEEEEEEEEEEEEEEEEEEEEEEEEEEEEEEEEEEEEEEEEEEEEEEEEEEEEEEEEEEEEEEEEEEEEEEEEEEEEEEEEEEEEEEEEEEEEEEEEEEEEEEEEEEEEEEEEEEEEEEEEEEEEEEEEEEEEEEEEEEEEEEE	TRBV14*00(245)	TRBD1*00(35)	TRBJ1-2*00(225)		516|530|553|0|14||70.0	14|21|36|15|22||35.0	19|40|68|152|173||105.0												TGTGCCAGCAGCCACGACAGGGTCCAAGCTTTCTTTGGACAAGGCACCAGACTCACAGTTGTAGGTAAGACATTTTTCAGGTTCTTTTGCAGATCCGTCACAGGGAAAAGTGGGTCCACAGTGTCCCTTTTAGAGTGGCTATATTCTTATGTGCTAACTATGGCTACACCTTC	36								CASSHDRVQAFFGQGTRLTVVGKTFFRFF_QIRHREKWVHSVPFRVAIFLCANYGYTF		:::::::::0:-3:14:15:-2:-3:22:152:1:173:::	TLML_20_	DNA
632	CLONES_TRBTLML_20__FU1_TCR-J_Dep_TCR-V_genomic_1000_CATACCAA_merged_2500000.txt	3353	18	0.00040964	TGTGCCAGCAGCGTAGAGGTAGCGGGTAATACACAGATACGCAGTATTTT	EEEEEEEEEEEEEEEEEEEEEEEEEEEEEEEEEEEEEEEEEEEEEEEEEE	TRBV9*00(1127.8)	TRBD2*00(35)	TRBJ2-3*00(235)		559|575|595|0|16||80.0	21|28|48|19|26||35.0	22|41|69|31|50||95.0												TGTGCCAGCAGCGTAGAGGTAGCGGGTAATACACAGATACGCAGTATTTT	36								CASSVEVA_*YTDTQYF		:::::::::0:0:16:19:-5:-4:26:31:-2:50:::	TLML_20_	DNA
633	CLONES_TRBTLML_20__FU1_TCR-J_Dep_TCR-V_genomic_1000_CATACCAA_merged_2500000.txt	3364	18	0.00040964	TGTGCCTGGAGTGAGGGACTAGCGGGAGATGGGGATACGCAGTATTTT	EEEEEEEEEEEEEEEEEEEEEEEEEEEEEEEEEEEEEEEEEEEEEEEE	TRBV30*00(340)	TRBD2*00(70)	TRBJ2-3*00(213)		787|800|821|0|13||65.0	16|30|48|14|28||70.0	26|41|69|33|48||75.0												TGTGCCTGGAGTGAGGGACTAGCGGGAGATGGGGATACGCAGTATTTT	36								CAWSEGLAGDGDTQYF		:::::::::0:-1:13:14:0:-2:28:33:-6:48:::	TLML_20_	DNA
634	CLONES_TRBTLML_20__FU1_TCR-J_Dep_TCR-V_genomic_1000_CATACCAA_merged_2500000.txt	3365	18	0.00040964	TGTGCCAGCAGTTTACTTAGTAGTTCGAACACCGGGGAGCTGTTTTTT	EEEEEEEEEEEEEEEEEEEEEEEEEEEEEEEEEEEEEEEEEEEEEEEE	TRBV27*00(700.6)		TRBJ2-2*00(255)		556|571|593|0|15||75.0		20|43|71|25|48||115.0												TGTGCCAGCAGTTTACTTAGTAGTTCGAACACCGGGGAGCTGTTTTTT	36								CASSLLSSSNTGELFF		:::::::::0:-2:15:::::25:0:48:::	TLML_20_	DNA
635	CLONES_TRBTLML_20__FU1_TCR-J_Dep_TCR-V_genomic_1000_CATACCAA_merged_2500000.txt	3367	18	0.00040964	TGCGCCAGCAGCCTGACAGGTCGCTCTGGGGCCAACGTCCTGACTTTC	EEEEEEEEEEEEEEEEEEEEEEEEEEEEEEEEEEEEEEEEEEEEEEEE	TRBV5-1*00(225)	TRBD1*00(30)	TRBJ2-6*00(270)		554|566|590|0|12||60.0	14|20|36|14|20||30.0	19|45|73|22|48||130.0												TGCGCCAGCAGCCTGACAGGTCGCTCTGGGGCCAACGTCCTGACTTTC	36								CASSLTGRSGANVLTF		:::::::::0:-4:12:14:-2:-4:20:22:1:48:::	TLML_20_	DNA
636	CLONES_TRBTLML_20__FU1_TCR-J_Dep_TCR-V_genomic_1000_CATACCAA_merged_2500000.txt	3368	18	0.00040964	TGCGCCAGCAGCCAGGGTCCTAGCGGGAGTTACTACGAGCAGTACTTC	EEEEEEEEEEEEEEEEEEEEEEEEEEEEEEEEEEEEEEEEEEEEEEEE	TRBV4-1*00(413)	TRBD2*00(30)	TRBJ2-7*00(221)		537|551|574|0|14||70.0	20|26|48|19|25||30.0	16|39|67|25|48|SC20TSC22A|83.0												TGCGCCAGCAGCCAGGGTCCTAGCGGGAGTTACTACGAGCAGTACTTC	36								CASSQGPSGSYYEQYF		:::::::::0:-3:14:19:-4:-6:25:25:4:48:::	TLML_20_	DNA
637	CLONES_TRBTLML_20__FU1_TCR-J_Dep_TCR-V_genomic_1000_CATACCAA_merged_2500000.txt	3369	18	0.00040964	TGTGCCAGCAGTCTGGACCTCCCGGGACACCATACGAGCAGTACTTC	EEEEEEEEEEEEEEEEEEEEEEEEEEEEEEEEEEEEEEEEEEEEEEE	TRBV6-4*00(401.8)	TRBD1*00(50),TRBD2*00(45)	TRBJ2-7*00(196.9)		518|530|555|0|12||60.0	8|18|36|19|29||50.0;12|21|48|19|28||45.0	24|39|67|32|47||75.0												TGTGCCAGCAGTCTGGACCTCCCGGGACACCATACGAGCAGTACTTC	36								CASSLDLP_TPYEQYF		:::::::::0:-5:12:19:4:-6:29:32:-4:47:::	TLML_20_	DNA
638	CLONES_TRBTLML_20__FU1_TCR-J_Dep_TCR-V_genomic_1000_CATACCAA_merged_2500000.txt	3380	18	0.00040964	TGCGCCAGCAGCTTGGTTCAGGGGCAGAAAAGAAAAACTGTTTTTT	EEEEEEEEEEEEEEEEEEEEEEEEEEEEEEEEEEEEEEEEEEEEEE	TRBV5-1*00(785)	TRBD1*00(30)	TRBJ1-4*00(215)		554|570|590|0|16||80.0	16|22|36|18|24||30.0	28|43|71|31|46||75.0												TGCGCCAGCAGCTTGGTTCAGGGGCAGAAAAGAAAAACTGTTTTTT	36								CASSLVQG_RKEKLFF		:::::::::0:0:16:18:-4:-2:24:31:-8:46:::	TLML_20_	DNA
639	CLONES_TRBTLML_20__FU1_TCR-J_Dep_TCR-V_genomic_1000_CATACCAA_merged_2500000.txt	3383	18	0.00040964	TGTGCCTGGAGTGTCTTAGACAGGGTGGGAACTGAAGCTTTCTTT	EEEEEEEEEEEEEEEEEEEEEEEEEEEEEEEEEEEEEEEEEEEEE	TRBV30*00(460)	TRBD1*00(35)	TRBJ1-1*00(215)		787|801|821|0|14||70.0	14|21|36|18|25||35.0	25|40|68|30|45||75.0												TGTGCCTGGAGTGTCTTAGACAGGGTGGGAACTGAAGCTTTCTTT	36								CAWSVLDRVGTEAFF		:::::::::0:0:14:18:-2:-3:25:30:-5:45:::	TLML_20_	DNA
640	CLONES_TRBTLML_20__FU1_TCR-J_Dep_TCR-V_genomic_1000_CATACCAA_merged_2500000.txt	3385	18	0.00040964	TGTGCCAGCAGTTACCGGAGTCAGGGTTCAGATACGCAGTATTTT	EEEEEEEEEEEEEEEEEEEEEEEEEEEEEEEEEEEEEEEEEEEEE	TRBV6-3*00(1006.5),TRBV6-2*00(983.7)	TRBD1*00(25)	TRBJ2-3*00(224.1)		516|531|553|0|15||75.0;516|531|553|0|15||75.0	16|21|36|21|26||25.0	24|41|69|28|45||85.0												TGTGCCAGCAGTTACCGGAGTCAGGGTTCAGATACGCAGTATTTT	36								CASSYRSQGSDTQYF		:::::::::0:-2:15:21:-4:-3:26:28:-4:45:::	TLML_20_	DNA
641	CLONES_TRBTLML_20__FU1_TCR-J_Dep_TCR-V_genomic_1000_CATACCAA_merged_2500000.txt	3386	18	0.00040964	TGTGCCAGCAGCTTAGCGAGAGGGGGAGCAGGCGAGCAGTACTTC	EEEEEEEEEEEEEEEEEEEEEEEEEEEEEEEEEEEEEEEEEEEEE	TRBV7-2*00(508.2)	TRBD1*00(30)	TRBJ2-7*00(205)		580|598|617|0|18||90.0	17|23|36|20|26||30.0	26|39|67|32|45||65.0												TGTGCCAGCAGCTTAGCGAGAGGGGGAGCAGGCGAGCAGTACTTC	36								CASSLARGGAGEQYF		:::::::::0:1:18:20:-5:-1:26:32:-6:45:::	TLML_20_	DNA
642	CLONES_TRBTLML_20__FU1_TCR-J_Dep_TCR-V_genomic_1000_CATACCAA_merged_2500000.txt	3387	18	0.00040964	TGTGCCAGCAGCTTAAGGGGGGGAGGGCCAGATACGCAGTATTTT	EEEEEEEEEEEEEEEEEEEEEEEEEEEEEEEEEEEEEEEEEEEEE	TRBV7-3*00(482.3)	TRBD2*00(40)	TRBJ2-3*00(248.1)		540|556|577|0|16||80.0	25|33|48|20|28||40.0	24|41|69|28|45||85.0												TGTGCCAGCAGCTTAAGGGGGGGAGGGCCAGATACGCAGTATTTT	36								CASSLRGGGPDTQYF		:::::::::0:-1:16:20:-9:1:28:28:-4:45:::	TLML_20_	DNA
643	CLONES_TRBTLML_20__FU1_TCR-J_Dep_TCR-V_genomic_1000_CATACCAA_merged_2500000.txt	3388	18	0.00040964	TGTGCCAGCAGCTCCTTAGCGGGAGGGCTTGATGAGCAGTTCTTC	EEEEEEEEEEEEEEEEEEEEEEEEEEEEEEEEEEEEEEEEEEEEE	TRBV7-9*00(514.1)	TRBD2*00(60)	TRBJ2-1*00(207.3)		556|569|593|0|13||65.0	21|33|48|16|28||60.0	28|42|70|31|45||70.0												TGTGCCAGCAGCTCCTTAGCGGGAGGGCTTGATGAGCAGTTCTTC	36								CASSSLAGGLDEQFF		:::::::::0:-4:13:16:-5:1:28:31:-8:45:::	TLML_20_	DNA
644	CLONES_TRBTLML_20__FU1_TCR-J_Dep_TCR-V_genomic_1000_CATACCAA_merged_2500000.txt	3389	18	0.00040964	TGTGCCAGCAGCCCTAGCACGGGACGGAATCAGCCCCAGCATTTT	EEEEEEEEEEEEEEEEEEEEEEEEEEEEEEEEEEEEEEEEEEEEE	TRBV6-6*00(979.1)	TRBD1*00(30),TRBD2*00(30)	TRBJ1-5*00(228.2)		516|527|553|0|11||55.0	11|17|36|19|25||30.0;15|21|48|19|25||30.0	24|42|70|27|45||90.0												TGTGCCAGCAGCCCTAGCACGGGACGGAATCAGCCCCAGCATTTT	36								CASSPSTGRNQPQHF		:::::::::0:-6:11:19:1:-7:25:27:-4:45:::	TLML_20_	DNA
645	CLONES_TRBTLML_20__FU1_TCR-J_Dep_TCR-V_genomic_1000_CATACCAA_merged_2500000.txt	3399	18	0.00040964	TGTGCCAGCAGTGACTCGAATGCGTCCCTACGAGCAGTACTTC	EEEEEEEEEEEEEEEEEEEEEEEEEEEEEEEEEEEEEEEEEEE	TRBV6-4*00(622)		TRBJ2-7*00(225)		518|537|555|0|19||95.0		22|39|67|26|43||85.0												TGTGCCAGCAGTGACTCGAATGCGTCCCTACGAGCAGTACTTC	36								CASSDSN_RPYEQYF		:::::::::0:2:19:::::26:-2:43:::	TLML_20_	DNA
646	CLONES_TRBTLML_20__FU1_TCR-J_Dep_TCR-V_genomic_1000_CATACCAA_merged_2500000.txt	3408	18	0.00040964	TGTGCCTGGAGTGTTGGAAACTCTGGAAACACCATATATTTT	EEEEEEEEEEEEEEEEEEEEEEEEEEEEEEEEEEEEEEEEEE	TRBV30*00(826.8)		TRBJ1-3*00(250)		787|801|821|0|14||70.0		20|42|70|20|42||110.0												TGTGCCTGGAGTGTTGGAAACTCTGGAAACACCATATATTTT	36								CAWSVGNSGNTIYF		:::::::::0:0:14:::::20:0:42:::	TLML_20_	DNA
647	CLONES_TRBTLML_20__FU1_TCR-J_Dep_TCR-V_genomic_1000_CATACCAA_merged_2500000.txt	3411	18	0.00040964	TGTGCCAGCAGTTACTCGAGTGGGAGGGATGGCTACACCTTC	EEEEEEEEEEEEEEEEEEEEEEEEEEEEEEEEEEEEEEEEEE	TRBV6-5*00(623.2)	TRBD2*00(35)	TRBJ1-2*00(210)		519|540|556|0|21||105.0	25|32|48|21|28||35.0	26|40|68|28|42||70.0												TGTGCCAGCAGTTACTCGAGTGGGAGGGATGGCTACACCTTC	36								CASSYSSGRDGYTF		:::::::::0:4:21:21:-9:0:28:28:-6:42:::	TLML_20_	DNA
648	CLONES_TRBTLML_20__FU1_TCR-J_Dep_TCR-V_genomic_1000_CATACCAA_merged_2500000.txt	3412	18	0.00040964	TGTGCCAGCAGCCCCCCCGGGACTACGCGGGAGCAGTTCTTC	EEEEEEEEEEEEEEEEEEEEEEEEEEEEEEEEEEEEEEEEEE	TRBV5-5*00(413.1),TRBV5-6*00(381.1),TRBV5-7*00(365.1)	TRBD2*00(50)	TRBJ2-1*00(199.1)		549|561|585|0|12||60.0;550|562|586|0|12||60.0;551|563|587|0|12||60.0	13|23|48|15|25||50.0	30|42|70|30|42||60.0												TGTGCCAGCAGCCCCCCCGGGACTACGCGGGAGCAGTTCTTC	36								CASSPPGTTREQFF		:::::::::0:-4:12:15:3:-9:25:30:-10:42:::	TLML_20_	DNA
649	CLONES_TRBTLML_20__FU1_TCR-J_Dep_TCR-V_genomic_1000_CATACCAA_merged_2500000.txt	3417	18	0.00040964	TGCGCCAGCAGCATAAGAATGGGTGCGCATGAGCAGTTCTTC	EEEEEEEEEEEEEEEEEEEEEEEEEEEEEEEEEEEEEEEEEE	TRBV5-1*00(1063)		TRBJ2-1*00(210)		554|566|590|0|12||60.0		28|42|70|28|42||70.0												TGCGCCAGCAGCATAAGAATGGGTGCGCATGAGCAGTTCTTC	36								CASSIRMGAHEQFF		:::::::::0:-4:12:::::28:-8:42:::	TLML_20_	DNA
650	CLONES_TRBTLML_20__FU1_TCR-J_Dep_TCR-V_genomic_1000_CATACCAA_merged_2500000.txt	3419	18	0.00040964	TGCAGCGCTACACAGACAGCGACTAATGAAAAACTGTTTTTT	EEEEEEEEEEEEEEEEEEEEEEEEEEEEEEEEEEEEEEEEEE	TRBV29-1*00(973.1)	TRBD1*00(25)	TRBJ1-4*00(245)		700|707|734|0|7||35.0	14|19|36|14|19||25.0	22|43|71|21|42||105.0												TGCAGCGCTACACAGACAGCGACTAATGAAAAACTGTTTTTT	36								CSATQTATNEKLFF		:::::::::0:-7:7:14:-2:-5:19:21:-2:42:::	TLML_20_	DNA
651	CLONES_TRBTLML_20__FU1_TCR-J_Dep_TCR-V_genomic_1000_CATACCAA_merged_2500000.txt	3423	18	0.00040964	TGTGCCAGTAGTATGGAGACAGTTTCTATGGCTACACCTTC	EEEEEEEEEEEEEEEEEEEEEEEEEEEEEEEEEEEEEEEEE	TRBV19*00(204.1)	TRBD1*00(25)	TRBJ1-2*00(220)		559|573|596|0|14||70.0	14|19|36|17|22||25.0	24|40|68|25|41||80.0												TGTGCCAGTAGTATGGAGACAGTTTCTATGGCTACACCTTC	36								CASSMET_FYGYTF		:::::::::0:-3:14:17:-2:-5:22:25:-4:41:::	TLML_20_	DNA
652	CLONES_TRBTLML_20__FU1_TCR-J_Dep_TCR-V_genomic_1000_CATACCAA_merged_2500000.txt	3443	18	0.00040964	TGTGCCAGTAGTATAGCGGGGGCATACGAGCAGTACTTC	EEEEEEEEEEEEEEEEEEEEEEEEEEEEEEEEEEEEEEE	TRBV19*00(1145.2)	TRBD1*00(30)	TRBJ2-7*00(214.1)		559|575|596|0|16||80.0	18|24|36|17|23||30.0	24|39|67|24|39||75.0												TGTGCCAGTAGTATAGCGGGGGCATACGAGCAGTACTTC	36								CASSIAGAYEQYF		:::::::::0:-1:16:17:-6:0:23:24:-4:39:::	TLML_20_	DNA
653	CLONES_TRBTLML_20__FU1_TCR-J_Dep_TCR-V_genomic_1000_CATACCAA_merged_2500000.txt	3444	18	0.00040964	TGTGCCAGTAGAGAAACAGGGGTCTATGGCTACACCTTC	EEEEEEEEEEEEEEEEEEEEEEEEEEEEEEEEEEEEEEE	TRBV19*00(429.1)	TRBD1*00(35)	TRBJ1-2*00(219.1)		559|570|596|0|11||55.0	15|22|36|15|22||35.0	24|40|68|23|39||80.0												TGTGCCAGTAGAGAAACAGGGGTCTATGGCTACACCTTC	36								CASRETGVYGYTF		:::::::::0:-6:11:15:-3:-2:22:23:-4:39:::	TLML_20_	DNA
654	CLONES_TRBTLML_20__FU1_TCR-J_Dep_TCR-V_genomic_1000_CATACCAA_merged_2500000.txt	3447	18	0.00040964	TGCGCCAGCAGTGAGGGCAGCCAAGAGACCCAGTACTTC	EEEEEEEEEEEEEEEEEEEEEEEEEEEEEEEEEEEEEEE	TRBV10-1*00(472.7)		TRBJ2-5*00(234.1)		533|548|570|0|15||75.0		21|40|68|20|39||95.0												TGCGCCAGCAGTGAGGGCAGCCAAGAGACCCAGTACTTC	36								CASSEGSQETQYF		:::::::::0:-2:15:::::20:-1:39:::	TLML_20_	DNA
655	CLONES_TRBTLML_20__FU1_TCR-J_Dep_TCR-V_genomic_1000_CATACCAA_merged_2500000.txt	3448	18	0.00040964	TGCGCCAGCAGCCAAGGCAGGTGGTACGAGCAGTACTTC	EEEEEEEEEEEEEEEEEEEEEEEEEEEEEEEEEEEEEEE	TRBV4-1*00(970.3)		TRBJ2-7*00(213.1)		537|553|574|0|16||80.0		24|39|67|24|39||75.0												TGCGCCAGCAGCCAAGGCAGGTGGTACGAGCAGTACTTC	36								CASSQGRWYEQYF		:::::::::0:-1:16:::::24:-4:39:::	TLML_20_	DNA
656	CLONES_TRBTLML_20__FU1_TCR-J_Dep_TCR-V_genomic_1000_CATACCAA_merged_2500000.txt	3449	18	0.00040964	TGCAGTGCTCCCCACAGGGCCAAAAACATTCAGTACTTC	EEEEEEEEEEEEEEEEEEEEEEEEEEEEEEEEEEEEEEE	TRBV20-1*00(199.1)	TRBD1*00(25)	TRBJ2-4*00(245),TRBJ2-5*00(240)		759|768|793|0|9||45.0	15|20|36|13|18||25.0	21|42|70|18|39||105.0;31|40|68|30|39||45.0												TGCAGTGCTCCCCACAGGGCCAAAAACATTCAGTACTTC	36								CSAPHRAKNIQYF		:::::::::0:-5:9:13:-3:-4:18:18:-1:39:::	TLML_20_	DNA
657	CLONES_TRBTLML_20__FU1_TCR-J_Dep_TCR-V_genomic_1000_CATACCAA_merged_2500000.txt	3465	18	0.00040964	TGTGCCAGCAGTTACGGGCTATGGGGCTACACCTTC	EEEEEEEEEEEEEEEEEEEEEEEEEEEEEEEEEEEE	TRBV6-2*00(315),TRBV6-3*00(315)		TRBJ1-2*00(199.1)		516|531|553|0|15||75.0;516|531|553|0|15||75.0		28|40|68|24|36||60.0												TGTGCCAGCAGTTACGGGCTATGGGGCTACACCTTC	36								CASSYGLWGYTF		:::::::::0:-2:15:::::24:-8:36:::	TLML_20_	DNA
658	CLONES_TRBTLML_20__FU1_TCR-J_Dep_TCR-V_genomic_1000_CATACCAA_merged_2500000.txt	3485	18	0.00040964	TGCACCCATATGCGGCTACACCTTC	EEEEEEEEEEEEEEEEEEEEEEEEE	TRBV20-1*00(878.6)		TRBJ1-2*00(198.1)		759|763|793|0|4||20.0		28|40|68|13|25||60.0												TGCACCCATATGCGGCTACACCTTC	36								CTHM_GYTF		:::::::::0:-10:4:::::13:-8:25:::	TLML_20_	DNA
659	CLONES_TRBTLML_20__FU1_TCR-J_Dep_TCR-V_genomic_1000_CATACCAA_merged_2500000.txt	3487	17	0.000386882	TGTGCCAGCACCTATCGGGACTAGCGGGAGTTTCCCCGACTCCTACAATGAGCAGTTCTTC	EEEEEEEEEEEEEEEEEEEEEEEEEEEEEEEEEEEEEEEEEEEEEEEEEEEEEEEEEEEEE	TRBV21-1*00(863.6)	TRBD2*00(75)	TRBJ2-1*00(247.9)		544|554|581|0|10||50.0	15|30|48|15|30||75.0	20|42|70|39|61||110.0												TGTGCCAGCACCTATCGGGACTAGCGGGAGTTTCCCCGACTCCTACAATGAGCAGTTCTTC	36								CASTYRD*RE_FPDSYNEQFF		:::::::::0:-7:10:15:1:-2:30:39:0:61:::	TLML_20_	DNA
660	CLONES_TRBTLML_20__FU1_TCR-J_Dep_TCR-V_genomic_1000_CATACCAA_merged_2500000.txt	3490	17	0.000386882	TGTGCCAGCAGTGAAGCGGGTAGCGGGAGGGCCGCTGGACAAAAACATTCAGTACTTC	EEEEEEEEEEEEEEEEEEEEEEEEEEEEEEEEEEEEEEEEEEEEEEEEEEEEEEEEEE	TRBV2*00(200)	TRBD2*00(65)	TRBJ2-4*00(234)		518|536|555|0|18||90.0	21|34|48|20|33||65.0	23|42|70|39|58||95.0												TGTGCCAGCAGTGAAGCGGGTAGCGGGAGGGCCGCTGGACAAAAACATTCAGTACTTC	36								CASSEAGSGR_PLDKNIQYF		:::::::::0:1:18:20:-5:2:33:39:-3:58:::	TLML_20_	DNA
661	CLONES_TRBTLML_20__FU1_TCR-J_Dep_TCR-V_genomic_1000_CATACCAA_merged_2500000.txt	3493	17	0.000386882	TGCGCCAGCCCCCTGATGGGAGGAAGGGGCCCATACCACAATGAGCAGTTCTTC	EEEEEEEEEEEEEEEEEEEEEEEEEEEEEEEEEEEEEEEEEEEEEEEEEEEEEE	TRBV23-1*00(200)	TRBD1*00(30),TRBD2*00(30)	TRBJ2-1*00(225)		580|589|617|0|9||45.0	2|8|36|9|15||30.0;25|31|48|17|23||30.0	25|42|70|37|54||85.0												TGCGCCAGCCCCCTGATGGGAGGAAGGGGCCCATACCACAATGAGCAGTTCTTC	36								CASPLMGGRGPYHNEQFF		:::::::::0:-8:9:9:10:-16:15:37:-5:54:::	TLML_20_	DNA
662	CLONES_TRBTLML_20__FU1_TCR-J_Dep_TCR-V_genomic_1000_CATACCAA_merged_2500000.txt	3503	17	0.000386882	TGTGCCAGCAGCCCGACACCGGGACAGGCTCAATCAGCCCCAGCATTTT	EEEEEEEEEEEEEEEEEEEEEEEEEEEEEEEEEEEEEEEEEEEEEEEEE	TRBV11-2*00(300)	TRBD1*00(50)	TRBJ1-5*00(235)		522|534|559|0|12||60.0	10|20|36|18|28||50.0	23|42|70|30|49||95.0												TGTGCCAGCAGCCCGACACCGGGACAGGCTCAATCAGCCCCAGCATTTT	36								CASSPTPG_RLNQPQHF		:::::::::0:-5:12:18:2:-4:28:30:-3:49:::	TLML_20_	DNA
663	CLONES_TRBTLML_20__FU1_TCR-J_Dep_TCR-V_genomic_1000_CATACCAA_merged_2500000.txt	3509	17	0.000386882	TGTGCCAGCAGTTACCGACGGCCTAGCTCCTACAATGAGCAGTTCTTC	EEEEEEEEEEEEEEEEEEEEEEEEEEEEEEEEEEEEEEEEEEEEEEEE	TRBV6-5*00(569.7)		TRBJ2-1*00(260)		519|534|556|0|15||75.0		18|42|70|24|48||120.0												TGTGCCAGCAGTTACCGACGGCCTAGCTCCTACAATGAGCAGTTCTTC	36								CASSYRRPSSYNEQFF		:::::::::0:-2:15:::::24:2:48:::	TLML_20_	DNA
664	CLONES_TRBTLML_20__FU1_TCR-J_Dep_TCR-V_genomic_1000_CATACCAA_merged_2500000.txt	3515	17	0.000386882	TGTGCCAGCAGCCATCGGCCTATCTGGGGCCAACGTCCTGACTTTC	EEEEEEEEEEEEEEEEEEEEEEEEEEEEEEEEEEEEEEEEEEEEEE	TRBV14*00(1255.9)		TRBJ2-6*00(205)		516|530|553|0|14||70.0		21|45|73|22|46||120.0												TGTGCCAGCAGCCATCGGCCTATCTGGGGCCAACGTCCTGACTTTC	36								CASSHRPI_GANVLTF		:::::::::0:-3:14:::::22:-1:46:::	TLML_20_	DNA
665	CLONES_TRBTLML_20__FU1_TCR-J_Dep_TCR-V_genomic_1000_CATACCAA_merged_2500000.txt	3520	17	0.000386882	TGTGCCAGCAGTCGTTACTCTCCGTACCAAGAGACCCAGTACTTC	EEEEEEEEEEEEEEEEEEEEEEEEEEEEEEEEEEEEEEEEEEEEE	TRBV27*00(472.7)		TRBJ2-5*00(219.3)		556|568|593|0|12||60.0		18|40|68|23|45||110.0												TGTGCCAGCAGTCGTTACTCTCCGTACCAAGAGACCCAGTACTTC	36								CASSRYSPYQETQYF		:::::::::0:-5:12:::::23:2:45:::	TLML_20_	DNA
666	CLONES_TRBTLML_20__FU1_TCR-J_Dep_TCR-V_genomic_1000_CATACCAA_merged_2500000.txt	3526	17	0.000386882	TGTGCCAGCAGTTACTCAAACAATAGAGAAACACCATATATTTT	EEEEEEEEEEEEEEEEEEEEEEEEEEEEEEEEEEEEEEEEEEEE	TRBV6-6*00(275),TRBV6-2*00(243),TRBV6-3*00(243)		TRBJ1-3*00(224.1)		516|533|553|0|17||85.0;516|533|553|0|17||85.0;516|533|553|0|17||85.0		25|42|70|27|44||85.0												TGTGCCAGCAGTTACTCAAACAATAGAGAAACACCATATATTTT	36								CASSYSN_*RNTIYF		:::::::::0:0:17:::::27:-5:44:::	TLML_20_	DNA
667	CLONES_TRBTLML_20__FU1_TCR-J_Dep_TCR-V_genomic_1000_CATACCAA_merged_2500000.txt	3532	17	0.000386882	TGTGCCAGCACCGGTACCGAGGGCCGGTCAGCCCCAGCATTTT	EEEEEEEEEEEEEEEEEEEEEEEEEEEEEEEEEEEEEEEEEEE	TRBV9*00(295)	TRBD2*00(35)	TRBJ1-5*00(218.9)		559|569|595|0|10||50.0	27|34|48|18|25||35.0	26|42|70|27|43||80.0												TGTGCCAGCACCGGTACCGAGGGCCGGTCAGCCCCAGCATTTT	36								CASTGTE_AGQPQHF		:::::::::0:-6:10:18:-11:2:25:27:-6:43:::	TLML_20_	DNA
668	CLONES_TRBTLML_20__FU1_TCR-J_Dep_TCR-V_genomic_1000_CATACCAA_merged_2500000.txt	3533	17	0.000386882	TGTGCCAGCAGCTTAACGAGGGGTAGACACTGAAGCTTTCTTT	EEEEEEEEEEEEEEEEEEEEEEEEEEEEEEEEEEEEEEEEEEE	TRBV7-6*00(529.1),TRBV7-7*00(481.1)	TRBD1*00(25),TRBD2*00(25)	TRBJ1-1*00(225)		576|591|613|0|15||75.0;585|600|622|0|15||75.0	17|22|36|18|23||25.0;27|32|48|17|22||25.0	23|40|68|26|43||85.0												TGTGCCAGCAGCTTAACGAGGGGTAGACACTGAAGCTTTCTTT	36								CASSLTR_VDTEAFF		:::::::::0:-2:15:18:-5:-2:23:26:-3:43:::	TLML_20_	DNA
669	CLONES_TRBTLML_20__FU1_TCR-J_Dep_TCR-V_genomic_1000_CATACCAA_merged_2500000.txt	3540	17	0.000386882	TGTGCCAGCACCCTAAGGGCCGGGGCGCGGGGAGCTTTCTTT	EEEEEEEEEEEEEEEEEEEEEEEEEEEEEEEEEEEEEEEEEE	TRBV6-6*00(450)	TRBD1*00(35),TRBD2*00(30)	TRBJ1-1*00(189)		516|526|553|0|10||50.0	19|26|36|21|28||35.0;28|34|48|15|21||30.0	30|40|68|32|42||50.0												TGTGCCAGCACCCTAAGGGCCGGGGCGCGGGGAGCTTTCTTT	36								CASTLRAGARGAFF		:::::::::0:-7:10:21:-7:2:28:32:-10:42:::	TLML_20_	DNA
670	CLONES_TRBTLML_20__FU1_TCR-J_Dep_TCR-V_genomic_1000_CATACCAA_merged_2500000.txt	3541	17	0.000386882	TGTGCCAGCAGTTACGGATTATCTGGAAACACCATATATTTT	EEEEEEEEEEEEEEEEEEEEEEEEEEEEEEEEEEEEEEEEEE	TRBV6-6*00(1095)		TRBJ1-3*00(245)		516|531|553|0|15||75.0		21|42|70|21|42||105.0												TGTGCCAGCAGTTACGGATTATCTGGAAACACCATATATTTT	36								CASSYGLSGNTIYF		:::::::::0:-2:15:::::21:-1:42:::	TLML_20_	DNA
671	CLONES_TRBTLML_20__FU1_TCR-J_Dep_TCR-V_genomic_1000_CATACCAA_merged_2500000.txt	3542	17	0.000386882	TGTGCCAGCAGCCCACAGGGGGGGTATTCACCCCTCCACTTT	EEEEEEEEEEEEEEEEEEEEEEEEEEEEEEEEEEEEEEEEEE	TRBV6-5*00(334)	TRBD1*00(40)	TRBJ1-6*00(209)		519|530|556|0|11||55.0	15|23|36|14|22||40.0	28|45|73|25|42||85.0												TGTGCCAGCAGCCCACAGGGGGGGTATTCACCCCTCCACTTT	36								CASSPQGGYSPLHF		:::::::::0:-6:11:14:-3:-1:22:25:-8:42:::	TLML_20_	DNA
672	CLONES_TRBTLML_20__FU1_TCR-J_Dep_TCR-V_genomic_1000_CATACCAA_merged_2500000.txt	3544	17	0.000386882	TGCAGTGCTAGAGGCGGACAGTCCTCCTACGAGCAGTACTTC	EEEEEEEEEEEEEEEEEEEEEEEEEEEEEEEEEEEEEEEEEE	TRBV20-1*00(525)	TRBD1*00(30)	TRBJ2-7*00(235)		759|772|793|0|13||65.0	13|19|36|15|21||30.0	20|39|67|23|42||95.0												TGCAGTGCTAGAGGCGGACAGTCCTCCTACGAGCAGTACTTC	36								CSARGGQSSYEQYF		:::::::::0:-1:13:15:-1:-5:21:23:0:42:::	TLML_20_	DNA
673	CLONES_TRBTLML_20__FU1_TCR-J_Dep_TCR-V_genomic_1000_CATACCAA_merged_2500000.txt	3552	17	0.000386882	TGTGCCACCAGCAGAGGGACAGGGCATAGTCGCAGTATTTT	EEEEEEEEEEEEEEEEEEEEEEEEEEEEEEEEEEEEEEEEE	TRBV15*00(449)	TRBD1*00(40)	TRBJ2-3*00(195)		552|568|589|0|16||80.0	13|21|36|16|24||40.0	30|41|69|30|41||55.0												TGTGCCACCAGCAGAGGGACAGGGCATAGTCGCAGTATTTT	36								CATSRGT_A*SQYF		:::::::::0:-1:16:16:-1:-3:24:30:-10:41:::	TLML_20_	DNA
674	CLONES_TRBTLML_20__FU1_TCR-J_Dep_TCR-V_genomic_1000_CATACCAA_merged_2500000.txt	3570	17	0.000386882	TGTGCCACCAGCAGAGATTTGGTCTATGGCTACACCTTC	EEEEEEEEEEEEEEEEEEEEEEEEEEEEEEEEEEEEEEE	TRBV15*00(669)		TRBJ1-2*00(215)		552|570|589|0|18||90.0		24|40|68|23|39||80.0												TGTGCCACCAGCAGAGATTTGGTCTATGGCTACACCTTC	36								CATSRDLVYGYTF		:::::::::0:1:18:::::23:-4:39:::	TLML_20_	DNA
675	CLONES_TRBTLML_20__FU1_TCR-J_Dep_TCR-V_genomic_1000_CATACCAA_merged_2500000.txt	3571	17	0.000386882	TGTGCCAGTAGTATTTTGGGTGGTCAGCCCCAGCATTTT	EEEEEEEEEEEEEEEEEEEEEEEEEEEEEEEEEEEEEEE	TRBV19*00(343.9)		TRBJ1-5*00(217.9)		559|573|596|0|14||70.0		26|42|70|23|39||80.0												TGTGCCAGTAGTATTTTGGGTGGTCAGCCCCAGCATTTT	36								CASSILGGQPQHF		:::::::::0:-3:14:::::23:-6:39:::	TLML_20_	DNA
676	CLONES_TRBTLML_20__FU1_TCR-J_Dep_TCR-V_genomic_1000_CATACCAA_merged_2500000.txt	3572	17	0.000386882	TGTGCCAGCAGTTACGAGGGAATTGGAGGCTACACCTTC	EEEEEEEEEEEEEEEEEEEEEEEEEEEEEEEEEEEEEEE	TRBV28*00(430)	TRBD2*00(25)	TRBJ1-2*00(199)		564|577|601|0|13||65.0	27|32|48|15|20||25.0	28|40|68|27|39||60.0												TGTGCCAGCAGTTACGAGGGAATTGGAGGCTACACCTTC	36								CASSYEGIGGYTF		:::::::::0:-4:13:15:-11:0:20:27:-8:39:::	TLML_20_	DNA
677	CLONES_TRBTLML_20__FU1_TCR-J_Dep_TCR-V_genomic_1000_CATACCAA_merged_2500000.txt	3573	17	0.000386882	TGTGCCAGCAGCCTCGCAGGGGGGACTGAAGCTTTCTTT	EEEEEEEEEEEEEEEEEEEEEEEEEEEEEEEEEEEEEEE	TRBV28*00(1076.5)	TRBD1*00(35)	TRBJ1-1*00(213.1)		564|575|601|0|11||55.0	16|23|36|16|23||35.0	25|40|68|24|39||75.0												TGTGCCAGCAGCCTCGCAGGGGGGACTGAAGCTTTCTTT	36								CASSLAGGTEAFF		:::::::::0:-6:11:16:-4:-1:23:24:-5:39:::	TLML_20_	DNA
678	CLONES_TRBTLML_20__FU1_TCR-J_Dep_TCR-V_genomic_1000_CATACCAA_merged_2500000.txt	3574	17	0.000386882	TGTGCCAGCAGCGTGTCAGGGTACAATGAGCAGTTCTTC	EEEEEEEEEEEEEEEEEEEEEEEEEEEEEEE????????	TRBV9*00(665)	TRBD1*00(25)	TRBJ2-1*00(183)		559|573|595|0|14||70.0	16|21|36|16|21||25.0	24|42|70|21|39||90.0												TGTGCCAGCAGCGTGTCAGGGTACAATGAGCAGTTCTTC	30								CASSVSGYNEQFF		:::::::::0:-2:14:16:-4:-3:21:21:-4:39:::	TLML_20_	DNA
679	CLONES_TRBTLML_20__FU1_TCR-J_Dep_TCR-V_genomic_1000_CATACCAA_merged_2500000.txt	3579	17	0.000386882	TGCGCCAGCAGCTCCAGGGGGCTCTATGGCTACACCTTC	EEEEEEEEEEEEEEEEEEEEEEEEEEEEEEEEEEEEEEE	TRBV5-1*00(304.1)	TRBD1*00(40)	TRBJ1-2*00(216.2)		554|567|590|0|13||65.0	16|24|36|14|22||40.0	24|40|68|23|39||80.0												TGCGCCAGCAGCTCCAGGGGGCTCTATGGCTACACCTTC	36								CASSSRGLYGYTF		:::::::::0:-3:13:14:-4:0:22:23:-4:39:::	TLML_20_	DNA
680	CLONES_TRBTLML_20__FU1_TCR-J_Dep_TCR-V_genomic_1000_CATACCAA_merged_2500000.txt	3596	17	0.000386882	TGTGCCAGCAGCTTAGACAATTTCGAGCAGTACTTC	EEEEEEEEEEEEEEEEEEEEEEEEEEEEEEEEEEEE	TRBV13*00(452.5)		TRBJ2-7*00(120)		567|583|604|0|16||80.0		26|39|67|23|36||65.0												TGTGCCAGCAGCTTAGACAATTTCGAGCAGTACTTC	36								CASSLDNFEQYF		:::::::::0:-1:16:::::23:-6:36:::	TLML_20_	DNA
681	CLONES_TRBTLML_20__FU1_TCR-J_Dep_TCR-V_genomic_1000_CATACCAA_merged_2500000.txt	3606	17	0.000386882	TGTGCCAGCAGTGAGGGGGCGAGGCTACACCTTC	EEEEEEEEEEEEEEEEEEEEEEEEEEEEEEEEEE	TRBV7-9*00(261.8)	TRBD1*00(40)	TRBJ1-2*00(196.2)		556|567|593|0|11||55.0	17|25|36|13|21||40.0	28|40|68|22|34||60.0												TGTGCCAGCAGTGAGGGGGCGAGGCTACACCTTC	36								CASSEG_RGYTF		:::::::::0:-6:11:13:-5:1:21:22:-8:34:::	TLML_20_	DNA
682	CLONES_TRBTLML_20__FU1_TCR-J_Dep_TCR-V_genomic_1000_CATACCAA_merged_2500000.txt	3611	17	0.000386882	TGCAGTGCTAGATACGGCACTGAAGCTTTCTTT	EEEEEEEEEEEEEEEEEEEEEEEEEEEEEEEEE	TRBV20-1*00(382.2)		TRBJ1-1*00(220)		759|771|793|0|12||60.0		24|40|68|17|33||80.0												TGCAGTGCTAGATACGGCACTGAAGCTTTCTTT	36								CSARYGTEAFF		:::::::::0:-2:12:::::17:-4:33:::	TLML_20_	DNA
683	CLONES_TRBTLML_20__FU1_TCR-J_Dep_TCR-V_genomic_1000_CATACCAA_merged_2500000.txt	3627	16	0.000364125	TGTGCCAGCAGCCAAGGGGGGGGCCTAGCGGGAGTGTCCGGGGAGCTGTTTTTT	EEEEEEEEEEEEEEEEEEEEEEEEEEEEEEEEEEEEEEEEEEEEEEEEEEEEEE	TRBV3-1*00(468)	TRBD2*00(54)	TRBJ2-2*00(221)		543|559|580|0|16||80.0	16|30|48|20|34|SA19C|54.0	26|43|71|37|54||85.0												TGTGCCAGCAGCCAAGGGGGGGGCCTAGCGGGAGTGTCCGGGGAGCTGTTTTTT	36								CASSQGGGLAGVSGELFF		:::::::::0:-1:16:20:0:-2:34:37:-6:54:::	TLML_20_	DNA
684	CLONES_TRBTLML_20__FU1_TCR-J_Dep_TCR-V_genomic_1000_CATACCAA_merged_2500000.txt	3628	16	0.000364125	TGCGCCAGCAGCCCCCCCGGGACAGGGATCCTCTCTGGAAACACCATATATTTT	EEEEEEEEEEEEEEEEEEEEEEEEEEEEEEEEEEEEEEEEEEEEEEEEEEEEEE	TRBV4-1*00(270)	TRBD1*00(60)	TRBJ1-3*00(250)		537|550|574|0|13||65.0	9|21|36|15|27||60.0	20|42|70|32|54||110.0												TGCGCCAGCAGCCCCCCCGGGACAGGGATCCTCTCTGGAAACACCATATATTTT	36								CASSPPGTGILSGNTIYF		:::::::::0:-4:13:15:3:-3:27:32:0:54:::	TLML_20_	DNA
685	CLONES_TRBTLML_20__FU1_TCR-J_Dep_TCR-V_genomic_1000_CATACCAA_merged_2500000.txt	3631	16	0.000364125	TGTGCCAGCATCGCCGACAGGGCACGACTCTGGGGCCAACGTCCTGACTTTC	EEEEEEEEEEEEEEEEEEEEEEEEEEEEEEEEEEEEEEEEEEEEEEEEEEEE	TRBV2*00(289)	TRBD1*00(35)	TRBJ2-6*00(265)		518|528|555|0|10||50.0	14|21|36|15|22||35.0	20|45|73|27|52||125.0												TGTGCCAGCATCGCCGACAGGGCACGACTCTGGGGCCAACGTCCTGACTTTC	36								CASIADRAR_SGANVLTF		:::::::::0:-7:10:15:-2:-3:22:27:0:52:::	TLML_20_	DNA
686	CLONES_TRBTLML_20__FU1_TCR-J_Dep_TCR-V_genomic_1000_CATACCAA_merged_2500000.txt	3636	16	0.000364125	TGTGCCAGCAGCTCCCGGACTAGCGGGAACTCCTACAATGAGCAGTTCTTC	EEEEEEEEEEEEEEEEEEEEEEEEEEEEEEEEEEEEEEEEEEEEEEEEEEE	TRBV11-3*00(625),TRBV11-1*00(593),TRBV11-2*00(561)	TRBD2*00(45)	TRBJ2-1*00(254)		521|534|558|0|13||65.0;531|544|568|0|13||65.0;522|535|559|0|13||65.0	17|26|48|16|25||45.0	16|42|70|25|51|SG19A|114.0												TGTGCCAGCAGCTCCCGGACTAGCGGGAACTCCTACAATGAGCAGTTCTTC	36								CASSSRTSGNSYNEQFF		:::::::::0:-4:13:16:-1:-6:25:25:4:51:::	TLML_20_	DNA
687	CLONES_TRBTLML_20__FU1_TCR-J_Dep_TCR-V_genomic_1000_CATACCAA_merged_2500000.txt	3637	16	0.000364125	TGTGCCAGCAGCATGGGGGGGCTAGCGGCCAACACCGGGGAGCTGTTTTTT	EEEEEEEEEEEEEEEEEEEEEEEEEEEEEEEEEEEEEEEEEEEEEEEEEEE	TRBV7-2*00(320),TRBV7-8*00(288)	TRBD2*00(39)	TRBJ2-2*00(245)		580|592|617|0|12||60.0;567|579|604|0|12||60.0	16|27|48|17|28|SA19G|39.0	22|43|71|30|51||105.0												TGTGCCAGCAGCATGGGGGGGCTAGCGGCCAACACCGGGGAGCTGTTTTTT	36								CASSMGGLAANTGELFF		:::::::::0:-5:12:17:0:-5:28:30:-2:51:::	TLML_20_	DNA
688	CLONES_TRBTLML_20__FU1_TCR-J_Dep_TCR-V_genomic_1000_CATACCAA_merged_2500000.txt	3638	16	0.000364125	TGCGCCAGCAGCCCCCCATTCGGGCCCGGTTTGAACACTGAAGCTTTCTTT	EEEEEEEEEEEEEEEEEEEEEEEEEEEEEEEEEEEEEEEEEEEEEEEEEEE	TRBV5-1*00(589)	TRBD2*00(30)	TRBJ1-1*00(215)		554|566|590|0|12||60.0	29|35|48|21|27||30.0	20|40|68|31|51||100.0												TGCGCCAGCAGCCCCCCATTCGGGCCCGGTTTGAACACTGAAGCTTTCTTT	36								CASSPPFGPGLNTEAFF		:::::::::0:-4:12:21:-13:3:27:31:0:51:::	TLML_20_	DNA
689	CLONES_TRBTLML_20__FU1_TCR-J_Dep_TCR-V_genomic_1000_CATACCAA_merged_2500000.txt	3640	16	0.000364125	TGTGCCAGCAGCGGGGGAGTATTCGGGAGCTCACTATGGCTACACCTTC	EEEEEEEEEEEEEEEEEEEEEEEEEEEEEEEEEEEEEEEEEEEEEEEEE	TRBV21-1*00(319)	TRBD1*00(25),TRBD2*00(25)	TRBJ1-2*00(232)		544|556|581|0|12||60.0	18|23|36|12|17||25.0;25|30|48|14|19||25.0	18|40|68|27|49|SA22C|94.0												TGTGCCAGCAGCGGGGGAGTATTCGGGAGCTCACTATGGCTACACCTTC	36								CASSGGVF_GAHYGYTF		:::::::::0:-5:12:12:-6:-1:17:27:2:49:::	TLML_20_	DNA
690	CLONES_TRBTLML_20__FU1_TCR-J_Dep_TCR-V_genomic_1000_CATACCAA_merged_2500000.txt	3641	16	0.000364125	TGCGCCAGCAGCTTCGGACAGGAGGGGGGACAAAAACATTCAGTACTTC	EEEEEEEEEEEEEEEEEEEEEEEEEEEEEEEEEEEEEEEEEEEEEEEEE	TRBV5-1*00(523.9)	TRBD1*00(35),TRBD2*00(30)	TRBJ2-4*00(150)		554|568|590|0|14||70.0	13|20|36|15|22||35.0;26|32|48|20|26||30.0	23|42|70|30|49||95.0												TGCGCCAGCAGCTTCGGACAGGAGGGGGGACAAAAACATTCAGTACTTC	36								CASSFGQE_GDKNIQYF		:::::::::0:-2:14:15:-1:-4:22:30:-3:49:::	TLML_20_	DNA
691	CLONES_TRBTLML_20__FU1_TCR-J_Dep_TCR-V_genomic_1000_CATACCAA_merged_2500000.txt	3647	16	0.000364125	TGTGCCAGCAGTCCCCGACAGGGGAAAAAGAACACTGAAGCTTTCTTT	EEEEEEEEEEEEEEEEEEEEEEEEEEEEEEEEEEEEEEEEEEEEEEEE	TRBV27*00(239)	TRBD1*00(40)	TRBJ1-1*00(235)		556|568|593|0|12||60.0	14|22|36|16|24||40.0	21|40|68|29|48||95.0												TGTGCCAGCAGTCCCCGACAGGGGAAAAAGAACACTGAAGCTTTCTTT	36								CASSPRQGKKNTEAFF		:::::::::0:-5:12:16:-2:-2:24:29:-1:48:::	TLML_20_	DNA
692	CLONES_TRBTLML_20__FU1_TCR-J_Dep_TCR-V_genomic_1000_CATACCAA_merged_2500000.txt	3648	16	0.000364125	TGTGCCAGCAGTGAAGCGCTTTGGCAGGAGGGAAACACCATATATTTT	EEEEEEEEEEEEEEEEEEEEEEEEEEEEEEEEEEEEEEEEEEEEEEEE	TRBV2*00(967)		TRBJ1-3*00(205)		518|539|555|0|21||105.0		24|42|70|30|48||90.0												TGTGCCAGCAGTGAAGCGCTTTGGCAGGAGGGAAACACCATATATTTT	36								CASSEALWQEGNTIYF		:::::::::0:4:21:::::30:-4:48:::	TLML_20_	DNA
693	CLONES_TRBTLML_20__FU1_TCR-J_Dep_TCR-V_genomic_1000_CATACCAA_merged_2500000.txt	3649	16	0.000364125	TGTGCCAGCAGCTTATACCCGGGACAGGGGACAGATACGCAGTATTTT	EEEEEEEEEEEEEEEEEEEEEEEEEEEEEEEEEEEEEEEEEEEEEEEE	TRBV7-3*00(863)	TRBD1*00(65)	TRBJ2-3*00(175)		540|555|577|0|15||75.0	9|22|36|17|30||65.0	23|41|69|30|48||90.0												TGTGCCAGCAGCTTATACCCGGGACAGGGGACAGATACGCAGTATTTT	36								CASSLYPGQGTDTQYF		:::::::::0:-2:15:17:3:-2:30:30:-3:48:::	TLML_20_	DNA
694	CLONES_TRBTLML_20__FU1_TCR-J_Dep_TCR-V_genomic_1000_CATACCAA_merged_2500000.txt	3650	16	0.000364125	TGTGCCAGCAGCTTAAAGCCTAGAGGCCTGGGAGATGAGCAGTTCTTC	EEEEEEEEEEEEEEEEEEEEEEEEEEEEEEEEEEEEEEEEEEEEEEEE	TRBV7-3*00(1156)	TRBD2*00(25)	TRBJ2-1*00(210)		540|556|577|0|16||80.0	25|30|48|29|34||25.0	28|42|70|34|48||70.0												TGTGCCAGCAGCTTAAAGCCTAGAGGCCTGGGAGATGAGCAGTTCTTC	36								CASSLKPRGLGDEQFF		:::::::::0:-1:16:29:-9:-2:34:34:-8:48:::	TLML_20_	DNA
695	CLONES_TRBTLML_20__FU1_TCR-J_Dep_TCR-V_genomic_1000_CATACCAA_merged_2500000.txt	3651	16	0.000364125	TGTGCCAGCAGCATCGGGACCACAGAAAAGAGGGATGGCTACACCTTC	EEEEEEEEEEEEEEEEEEEEEEEEEEEEEEEEEEEEEEEEEEEEEEEE	TRBV11-1*00(150),TRBV7-9*00(150),TRBV5-8*00(134),TRBV7-2*00(134)	TRBD1*00(30),TRBD2*00(30)	TRBJ1-2*00(208.9)		531|543|568|0|12||60.0;556|568|593|0|12||60.0;551|563|587|0|12||60.0;580|592|617|0|12||60.0	11|17|36|14|20||30.0;15|21|48|14|20||30.0	26|40|68|34|48||70.0												TGTGCCAGCAGCATCGGGACCACAGAAAAGAGGGATGGCTACACCTTC	36								CASSIGTTEKRDGYTF		:::::::::0:-5:12:14:1:-7:20:34:-6:48:::	TLML_20_	DNA
696	CLONES_TRBTLML_20__FU1_TCR-J_Dep_TCR-V_genomic_1000_CATACCAA_merged_2500000.txt	3658	16	0.000364125	TGCAGTGCTCCGGACAGGGGGCGACAGTAATTCACCCCTCCACTTT	EEEEEEEEEEEEEEEEEEEEEEEEEEEEEEEEEEEEEEEEEEEEEE	TRBV20-1*00(298.9)	TRBD1*00(60)	TRBJ1-6*00(219)		759|768|793|0|9||45.0	13|25|36|11|23||60.0	26|45|73|27|46||95.0												TGCAGTGCTCCGGACAGGGGGCGACAGTAATTCACCCCTCCACTTT	36								CSAPDRGR_SNSPLHF		:::::::::0:-5:9:11:-1:1:23:27:-6:46:::	TLML_20_	DNA
697	CLONES_TRBTLML_20__FU1_TCR-J_Dep_TCR-V_genomic_1000_CATACCAA_merged_2500000.txt	3663	16	0.000364125	TGTGCCAGCAGCTTAGTGGCAGGGGATGGTCAGCCCCAGCATTTT	EEEEEEEEEEEEEEEEEEEEEEEEEEEEEEEEEEEEEEEEEEEEE	TRBV7-2*00(200),TRBV7-8*00(184)	TRBD1*00(30)	TRBJ1-5*00(220)		580|596|617|0|16||80.0;567|583|604|0|16||80.0	16|22|36|19|25||30.0	26|42|70|29|45||80.0												TGTGCCAGCAGCTTAGTGGCAGGGGATGGTCAGCCCCAGCATTTT	36								CASSLVAGDGQPQHF		:::::::::0:-1:16:19:-4:-2:25:29:-6:45:::	TLML_20_	DNA
698	CLONES_TRBTLML_20__FU1_TCR-J_Dep_TCR-V_genomic_1000_CATACCAA_merged_2500000.txt	3664	16	0.000364125	TGTGCCAGCAGCTTAACAGGGAGAGGGACCGGGGAGCTGTTTTTT	EEEEEEEEEEEEEEEEEEEEEEEEEEEEEEEEEEEEEEEEEEEEE	TRBV11-2*00(538),TRBV11-3*00(506),TRBV11-1*00(490)	TRBD1*00(30)	TRBJ2-2*00(228)		522|537|559|0|15||75.0;521|536|558|0|15||75.0;531|546|568|0|15||75.0	15|21|36|15|21||30.0	25|43|71|27|45||90.0												TGTGCCAGCAGCTTAACAGGGAGAGGGACCGGGGAGCTGTTTTTT	36								CASSLTGRGTGELFF		:::::::::0:-2:15:15:-3:-3:21:27:-5:45:::	TLML_20_	DNA
699	CLONES_TRBTLML_20__FU1_TCR-J_Dep_TCR-V_genomic_1000_CATACCAA_merged_2500000.txt	3665	16	0.000364125	TGTGCCAGCAGCTACCGACCGACCCTAGGCACTGAAGCTTTCTTT	EEEEEEEEEEEEEEEEEEEEEEEEEEEEEEEEEEEEEEEEEEEEE	TRBV6-6*00(896.4)		TRBJ1-1*00(217.9)		516|531|553|0|15|ST527C|59.0		24|40|68|29|45||80.0												TGTGCCAGCAGCTACCGACCGACCCTAGGCACTGAAGCTTTCTTT	36								CASSYRPTLGTEAFF		:::::::::0:-2:15:::::29:-4:45:::	TLML_20_	DNA
700	CLONES_TRBTLML_20__FU1_TCR-J_Dep_TCR-V_genomic_1000_CATACCAA_merged_2500000.txt	3666	16	0.000364125	TGTGCCAGCAGCCAAGACCGGGACTCTGGCTACGAGCAGTACTTC	EEEEEEEEEEEEEEEEEEEEEEEEEEEEEEEEEEEEEEEEEEEEE	TRBV3-1*00(480),TRBV3-2*00(432)	TRBD2*00(40),TRBD1*00(35)	TRBJ2-7*00(220)		543|560|580|0|17||85.0;543|560|580|0|17||85.0	14|22|48|17|25||40.0;10|17|36|17|24||35.0	23|39|67|29|45||80.0												TGTGCCAGCAGCCAAGACCGGGACTCTGGCTACGAGCAGTACTTC	36								CASSQDRDSGYEQYF		:::::::::0:0:17:17:2:-10:25:29:-3:45:::	TLML_20_	DNA
701	CLONES_TRBTLML_20__FU1_TCR-J_Dep_TCR-V_genomic_1000_CATACCAA_merged_2500000.txt	3667	16	0.000364125	TGTGCCAGCAGCGTAGCAGCGGGGAGCTCCTACGAGCAGTACTTC	EEEEEEEEEEEEEEEEEEEEEEEEEEEEEEEEEEEEEEEEEEEEE	TRBV9*00(567.7)	TRBD2*00(25)	TRBJ2-7*00(160)		559|576|595|0|17||85.0	22|27|48|17|22||25.0	16|39|67|22|45||115.0												TGTGCCAGCAGCGTAGCAGCGGGGAGCTCCTACGAGCAGTACTTC	36								CASSVAAGSSYEQYF		:::::::::0:1:17:17:-6:-5:22:22:4:45:::	TLML_20_	DNA
702	CLONES_TRBTLML_20__FU1_TCR-J_Dep_TCR-V_genomic_1000_CATACCAA_merged_2500000.txt	3668	16	0.000364125	TGTGCCAGCAGCGTAGGGTCGGGAAGCTCTTACGAGCAGTACTTC	EEEEEEEEEEEEEEEEEEEEEEEEEEEEEEEEEEEEEEEEEEEEE	TRBV9*00(469)	TRBD1*00(25),TRBD2*00(25)	TRBJ2-7*00(229)		559|575|595|0|16||80.0	11|16|36|19|24||25.0;15|20|48|19|24||25.0	18|39|67|24|45|SC23T|89.0												TGTGCCAGCAGCGTAGGGTCGGGAAGCTCTTACGAGCAGTACTTC	36								CASSVGSGSSYEQYF		:::::::::0:0:16:19:1:-8:24:24:2:45:::	TLML_20_	DNA
703	CLONES_TRBTLML_20__FU1_TCR-J_Dep_TCR-V_genomic_1000_CATACCAA_merged_2500000.txt	3676	16	0.000364125	TGTGCCAGAAGTCCCGGGACAGCGGGCATCAGCCCCAGCATTTT	EEEEEEEEEEEEEEEEEEEEEEEEEEEEEEEEEEEEEEEEEEEE	TRBV5-3*00(265)	TRBD1*00(64)	TRBJ1-5*00(219.7)		551|562|587|0|11||55.0	8|24|36|11|27|SG19C|64.0	25|42|70|27|44||85.0												TGTGCCAGAAGTCCCGGGACAGCGGGCATCAGCCCCAGCATTTT	36								CARSPGT_GHQPQHF		:::::::::0:-5:11:11:4:0:27:27:-5:44:::	TLML_20_	DNA
704	CLONES_TRBTLML_20__FU1_TCR-J_Dep_TCR-V_genomic_1000_CATACCAA_merged_2500000.txt	3690	16	0.000364125	TGTGCCAGCAGTTTAGGAGTTTTTGGCACTGAAGCTTTCTTT	EEEEEEEEEEEEEEEEEEEEEEEEEEEEEEEEEEEEEEEEEE	TRBV6-5*00(982)		TRBJ1-1*00(140)		519|532|556|0|13||65.0		24|40|68|26|42||80.0												TGTGCCAGCAGTTTAGGAGTTTTTGGCACTGAAGCTTTCTTT	36								CASSLGVFGTEAFF		:::::::::0:-4:13:::::26:-4:42:::	TLML_20_	DNA
705	CLONES_TRBTLML_20__FU1_TCR-J_Dep_TCR-V_genomic_1000_CATACCAA_merged_2500000.txt	3691	16	0.000364125	TGTGCCAGCAGTTACTCGCAGGAATCCCACGAGCAGTACTTC	EEEEEEEEEEEEEEEEEEEEEEEEEEEEEEEEEEEEEEEEEE	TRBV6-5*00(440),TRBV6-6*00(392)		TRBJ2-7*00(212.9)		519|537|556|0|18||90.0;516|534|553|0|18||90.0		21|39|67|24|42|ST24C|74.0												TGTGCCAGCAGTTACTCGCAGGAATCCCACGAGCAGTACTTC	36								CASSYSQESHEQYF		:::::::::0:1:18:::::24:-1:42:::	TLML_20_	DNA
706	CLONES_TRBTLML_20__FU1_TCR-J_Dep_TCR-V_genomic_1000_CATACCAA_merged_2500000.txt	3692	16	0.000364125	TGTGCCAGCAGGCGACAGGTTAGCACAGATACGCAGTATTTT	EEEEEEEEEEEEEEEEEEEEEEEEEEEEEEEEEEEEEEEEEE	TRBV6-6*00(319)	TRBD1*00(30)	TRBJ2-3*00(248)		516|527|553|0|11||55.0	14|20|36|13|19||30.0	19|41|69|20|42||110.0												TGTGCCAGCAGGCGACAGGTTAGCACAGATACGCAGTATTTT	36								CASRRQVSTDTQYF		:::::::::0:-6:11:13:-2:-4:19:20:1:42:::	TLML_20_	DNA
707	CLONES_TRBTLML_20__FU1_TCR-J_Dep_TCR-V_genomic_1000_CATACCAA_merged_2500000.txt	3694	16	0.000364125	TGCGCCAGCAGCCAACAACAGGGGGCTAATGAGCAGTTCTTC	EEEEEEEEEEEEEEEEEEEEEEEEEEEEEEEEEEEEEEEEEE	TRBV4-1*00(664)	TRBD1*00(45)	TRBJ2-1*00(214)		537|552|574|0|15||75.0	15|24|36|17|26||45.0	27|42|70|27|42||75.0												TGCGCCAGCAGCCAACAACAGGGGGCTAATGAGCAGTTCTTC	36								CASSQQQGANEQFF		:::::::::0:-2:15:17:-3:0:26:27:-7:42:::	TLML_20_	DNA
708	CLONES_TRBTLML_20__FU1_TCR-J_Dep_TCR-V_genomic_1000_CATACCAA_merged_2500000.txt	3695	16	0.000364125	TGCAGTGCCGAATTCCCGACAGGCTACTACGAGCAGTACTTC	EEEEEEEEEEEEEEEEEEEEEEEEEEEEEEEEEEEEEEEEEE	TRBV20-1*00(340)	TRBD1*00(25),TRBD2*00(25)	TRBJ2-7*00(224)		759|767|793|0|8||40.0	8|13|36|13|18||25.0;3|8|48|13|18||25.0	19|39|67|22|42|SC22A|84.0												TGCAGTGCCGAATTCCCGACAGGCTACTACGAGCAGTACTTC	36								CSAEFPTGYYEQYF		:::::::::0:-6:8:13:4:-11:18:22:1:42:::	TLML_20_	DNA
709	CLONES_TRBTLML_20__FU1_TCR-J_Dep_TCR-V_genomic_1000_CATACCAA_merged_2500000.txt	3702	16	0.000364125	TGTGCCAGCAGCTTCGGGACTCCTTTAGCGAGCAGTACTTC	EEEEEEEEEEEEEEEEEEEEEEEEEEEEEEEEEEEEEEEEE	TRBV7-2*00(479)	TRBD2*00(35),TRBD1*00(30)	TRBJ2-7*00(179.7)		580|594|617|0|14||70.0	15|22|48|14|21||35.0;11|17|36|14|20||30.0	26|39|67|28|41||65.0												TGTGCCAGCAGCTTCGGGACTCCTTTAGCGAGCAGTACTTC	36								CASSFGT_FSEQYF		:::::::::0:-3:14:14:1:-10:21:28:-6:41:::	TLML_20_	DNA
710	CLONES_TRBTLML_20__FU1_TCR-J_Dep_TCR-V_genomic_1000_CATACCAA_merged_2500000.txt	3703	16	0.000364125	TGCGCCAGCAGCCCCGGGGACGGAGGGGTGAGCAGTTCTTC	EEEEEEEEEEEEEEEEEEEEEEEEEEEEEEEEEEEEEEEEE	TRBV5-1*00(599)	TRBD1*00(30),TRBD2*00(30)	TRBJ2-1*00(204)		554|566|590|0|12||60.0	9|15|36|12|18||30.0;13|19|48|12|18||30.0	29|42|70|28|41||65.0												TGCGCCAGCAGCCCCGGGGACGGAGGGGTGAGCAGTTCTTC	36								CASSPGD_RGEQFF		:::::::::0:-4:12:12:3:-9:18:28:-9:41:::	TLML_20_	DNA
711	CLONES_TRBTLML_20__FU1_TCR-J_Dep_TCR-V_genomic_1000_CATACCAA_merged_2500000.txt	3719	16	0.000364125	TGTGCCAGCAGTTTTACAGCTAACTATGGCTACACCTTC	EEEEEEEEEEEEEEEEEEEEEEEEEEEEEEEEEEEEEEE	TRBV27*00(427.5)		TRBJ1-2*00(248.9)		556|570|593|0|14||70.0		18|40|68|17|39||110.0												TGTGCCAGCAGTTTTACAGCTAACTATGGCTACACCTTC	36								CASSFTANYGYTF		:::::::::0:-3:14:::::17:2:39:::	TLML_20_	DNA
712	CLONES_TRBTLML_20__FU1_TCR-J_Dep_TCR-V_genomic_1000_CATACCAA_merged_2500000.txt	3720	16	0.000364125	TGTGCCAGCAGTTTATCCCCCGGGGCAGGGCAGTACTTC	EEEEEEEEEEEEEEEEEEEEEEEEEEEEEEEEEEEEEEE	TRBV27*00(167)	TRBD1*00(39)	TRBJ2-7*00(188)		556|573|593|0|17||85.0	9|20|36|18|29|SA15G|39.0	29|39|67|29|39||50.0												TGTGCCAGCAGTTTATCCCCCGGGGCAGGGCAGTACTTC	36								CASSLSPGAGQYF		:::::::::0:0:17:18:3:-4:29:29:-9:39:::	TLML_20_	DNA
713	CLONES_TRBTLML_20__FU1_TCR-J_Dep_TCR-V_genomic_1000_CATACCAA_merged_2500000.txt	3721	16	0.000364125	TGTGCCAGCAGTTACGATAGCAATCAGCCCCAGCATTTT	EEEEEEEEEEEEEEEEEEEEEEEEEEEEEEEEEEEEEEE	TRBV6-6*00(978.3)		TRBJ1-5*00(252.3)		516|531|553|0|15||75.0		19|42|70|16|39||115.0												TGTGCCAGCAGTTACGATAGCAATCAGCCCCAGCATTTT	36								CASSYDSNQPQHF		:::::::::0:-2:15:::::16:1:39:::	TLML_20_	DNA
714	CLONES_TRBTLML_20__FU1_TCR-J_Dep_TCR-V_genomic_1000_CATACCAA_merged_2500000.txt	3722	16	0.000364125	TGTGCCAGCAGTCTGCAAAGGGCCTACGAGCAGTACTTC	EEEEEEEEEEEEEEEEEEEEEEEEEEEEEEEEEEEEEEE	TRBV28*00(737.7)		TRBJ2-7*00(225)		564|576|601|0|12||60.0		22|39|67|22|39||85.0												TGTGCCAGCAGTCTGCAAAGGGCCTACGAGCAGTACTTC	36								CASSLQRAYEQYF		:::::::::0:-5:12:::::22:-2:39:::	TLML_20_	DNA
715	CLONES_TRBTLML_20__FU1_TCR-J_Dep_TCR-V_genomic_1000_CATACCAA_merged_2500000.txt	3723	16	0.000364125	TGTGCCAGCAGCTTGGGACTAGCAGGGGAGCAGTACTTC	EEEEEEEEEEEEEEEEEEEEEEEEEEEEEEEEEEEEEEE	TRBV5-8*00(355),TRBV5-4*00(339)	TRBD2*00(35)	TRBJ2-7*00(200)		551|567|587|0|16||80.0;549|565|585|0|16||80.0	18|25|48|16|23||35.0	27|39|67|27|39||60.0												TGTGCCAGCAGCTTGGGACTAGCAGGGGAGCAGTACTTC	36								CASSLGLAGEQYF		:::::::::0:0:16:16:-2:-7:23:27:-7:39:::	TLML_20_	DNA
716	CLONES_TRBTLML_20__FU1_TCR-J_Dep_TCR-V_genomic_1000_CATACCAA_merged_2500000.txt	3724	16	0.000364125	TGTGCCAGCAGCTTGAGGGGGCCGGAGACCCAGTACTTC	EEEEEEEEEEEEEEEEEEEEEEEEEEEEEEEEEEEEEEE	TRBV13*00(593.9)	TRBD1*00(35)	TRBJ2-5*00(215)		567|581|604|0|14||70.0	17|24|36|15|22||35.0	25|40|68|24|39||75.0												TGTGCCAGCAGCTTGAGGGGGCCGGAGACCCAGTACTTC	36								CASSLRGPETQYF		:::::::::0:-3:14:15:-5:0:22:24:-5:39:::	TLML_20_	DNA
717	CLONES_TRBTLML_20__FU1_TCR-J_Dep_TCR-V_genomic_1000_CATACCAA_merged_2500000.txt	3727	16	0.000364125	TGCGCCAGCAGCCAATGGGTGGCGACCGAGCAGTACTTC	EEEEEEEEEEEEEEEEEEEEEEEEEEEEEEEEEEEEEEE	TRBV4-1*00(452)		TRBJ2-7*00(201)		537|552|574|0|15||75.0		26|39|67|26|39||65.0												TGCGCCAGCAGCCAATGGGTGGCGACCGAGCAGTACTTC	36								CASSQWVATEQYF		:::::::::0:-2:15:::::26:-6:39:::	TLML_20_	DNA
718	CLONES_TRBTLML_20__FU1_TCR-J_Dep_TCR-V_genomic_1000_CATACCAA_merged_2500000.txt	3733	16	0.000364125	TGTGCCCAGTGGCGGTCGTAAATCAGCCCCAGCATTTT	EEEEEEEEEEEEEEEEEEEEEEEEEEEEEEEEEEEEEE	TRBV28*00(743)		TRBJ1-5*00(140)		564|570|601|0|6||30.0		24|42|70|20|38||90.0												TGTGCCCAGTGGCGGTCGTAAATCAGCCCCAGCATTTT	36								CAQWRS_NQPQHF		:::::::::0:-11:6:::::20:-4:38:::	TLML_20_	DNA
719	CLONES_TRBTLML_20__FU1_TCR-J_Dep_TCR-V_genomic_1000_CATACCAA_merged_2500000.txt	3747	16	0.000364125	TGTGCCAGCAGTTTAATGGTGGACGAGCAGTACTTC	EEEEEEEEEEEEEEEEEEEEEEEEEEEEEEEEEEEE	TRBV28*00(514)		TRBJ2-7*00(210)		564|579|601|0|15||75.0		25|39|67|22|36||70.0												TGTGCCAGCAGTTTAATGGTGGACGAGCAGTACTTC	36								CASSLMVDEQYF		:::::::::0:-2:15:::::22:-5:36:::	TLML_20_	DNA
720	CLONES_TRBTLML_20__FU1_TCR-J_Dep_TCR-V_genomic_1000_CATACCAA_merged_2500000.txt	3756	16	0.000364125	TGTGCCAGCAGCTCGGGGGCTGAAGCTTTCTTT	EEEEEEEEEEEEEEEEEEEEEEEEEEEEEEEEE	TRBV6-5*00(1098)	TRBD1*00(25)	TRBJ1-1*00(210)		519|530|556|0|11||55.0	18|23|36|14|19||25.0	26|40|68|19|33||70.0												TGTGCCAGCAGCTCGGGGGCTGAAGCTTTCTTT	36								CASSSGAEAFF		:::::::::0:-6:11:14:-6:-1:19:19:-6:33:::	TLML_20_	DNA
721	CLONES_TRBTLML_20__FU1_TCR-J_Dep_TCR-V_genomic_1000_CATACCAA_merged_2500000.txt	3772	15	0.000341367	TGTGCCAGCAGTTACTCGCCGGGACGGGATGAGCAGTTCTTCGGGCCAGGGACACGGCTCACCGTGCTAGGTAAGAAGGGGGCTCCAGGTGGGAGAGAGGGTGAGCAGCCCAGCCTGCACGACCCCAGAACCCTGTTCTTAGGGGAGTGGACACTGGGCAATCCAGGGCCCTCCTCGAGGGAAGCGGGGTTTGCGCCAGGGTCCCCAGGGCTGTGCGAACACCGGGGAGCTGTTTTTT	EEEEEEEEEEEEEEEEEEEEEEEEEEEEEEEEEEENNNNNNNNNNNNNNNNNNNNNNNNNNNNNNNNNNNNNNNNNNNNNNNEEEEEENNNNNNNNNNNNNNNNNNNNNNNNNNNNNNNNNNNNNNNNNNNNNNNNNNNNNNNNNNNNNNNNNNNNNNNNNNNNNNNNNNNNNNNNNNNNNNNNNNNNNNNNNNNNNNNNNNNNNNNNNNNNNNNNNNNNNNNNNNNNNNNNNNNNNN	TRBV6-6*00(433.8),TRBV6-5*00(385.8)	TRBD2*00(50)	TRBJ2-2*00(260)		516|534|553|0|18||90.0;519|537|556|0|18||90.0	28|38|48|164|174||50.0	19|43|71|214|238||120.0												TGTGCCAGCAGTTACTCGCCGGGACGGGATGAGCAGTTCTTCGGGCCAGGGACACGGCTCACCGTGCTAGGTAAGAAGGGGGCTCCAGGTGGGAGAGAGGGTGAGCAGCCCAGCCTGCACGACCCCAGAACCCTGTTCTTAGGGGAGTGGACACTGGGCAATCCAGGGCCCTCCTCGAGGGAAGCGGGGTTTGCGCCAGGGTCCCCAGGGCTGTGCGAACACCGGGGAGCTGTTTTTT	36								CASSYSPGRDEQFFGPGTRLTVLGKKGAPGGREGEQPSLH_TPEPCS*GSGHWAIQGPPRGKRGLRQGPQGCANTGELFF		:::::::::0:1:18:164:-12:6:174:214:1:238:::	TLML_20_	DNA
722	CLONES_TRBTLML_20__FU1_TCR-J_Dep_TCR-V_genomic_1000_CATACCAA_merged_2500000.txt	3773	15	0.000341367	TGTGCCAGTAGTATTTTTGGTGAGCAGTTCTTCGGGCCAGGGACACGGCTCACCGTGCTAGGTAAGAAGGGGGCTCCAGGTGGGAGAGAGGGTGAGCAGCCCAGCCTGCACGACCCCAGAACCCTGTTCTTAGGGGAGTGGACACTGGGCAATCCAGGGCCCTCCTCGAGGGAAGCGGGGTTTGCGCCAGGGTCCCCAGGGCTGTGCGAACACCGGGGAGCTGTTTTTT	EEEEEEEEEEEEEEEEEEEEEEEEEEEEEEENNNNNNNNNNNNNNNNNNNNNNNNNNNNNNNNNNNNNNNNNNNNNNNNNNNNNNNNNNNNNNNNNNNNNNNNNNNNNNNNNNNNNNNNNNNNNNNNNNNNNNNNNNNNNNNNNNNNNNNNNNNNNNNNNNNNNNNNNNNNNNNNNNNNNNNNNNNNNNNNNNNNNNNNNNNNNNNNNNNNNNNNNNNNNNNNNNNNNN	TRBV19*00(320.7)	TRBD2*00(50)	TRBJ2-2*00(260)		559|573|596|0|14||70.0	28|38|48|155|165||50.0	19|43|71|205|229||120.0												TGTGCCAGTAGTATTTTTGGTGAGCAGTTCTTCGGGCCAGGGACACGGCTCACCGTGCTAGGTAAGAAGGGGGCTCCAGGTGGGAGAGAGGGTGAGCAGCCCAGCCTGCACGACCCCAGAACCCTGTTCTTAGGGGAGTGGACACTGGGCAATCCAGGGCCCTCCTCGAGGGAAGCGGGGTTTGCGCCAGGGTCCCCAGGGCTGTGCGAACACCGGGGAGCTGTTTTTT	36								CASSIFGEQFFGPGTRLTVLGKKGAPGGREGEQPSLHD_PEPCS*GSGHWAIQGPPRGKRGLRQGPQGCANTGELFF		:::::::::0:-3:14:155:-12:6:165:205:1:229:::	TLML_20_	DNA
723	CLONES_TRBTLML_20__FU1_TCR-J_Dep_TCR-V_genomic_1000_CATACCAA_merged_2500000.txt	3777	15	0.000341367	TGTGCCAGCAGCCTTAGCGGGAGGCCCGGTTAGTCGCACAGATACGCAGTATTTT	EEEEEEEEEEEEEEEEEEEEEEEEEEEEEEEEEEEEEEEEEEEEEEEEEEEEEEE	TRBV7-3*00(775)	TRBD2*00(50)	TRBJ2-3*00(240)		540|552|577|0|12||60.0	21|31|48|14|24||50.0	21|41|69|35|55||100.0												TGTGCCAGCAGCCTTAGCGGGAGGCCCGGTTAGTCGCACAGATACGCAGTATTTT	36								CASSLSGRP_VSRTDTQYF		:::::::::0:-5:12:14:-5:-1:24:35:-1:55:::	TLML_20_	DNA
724	CLONES_TRBTLML_20__FU1_TCR-J_Dep_TCR-V_genomic_1000_CATACCAA_merged_2500000.txt	3784	15	0.000341367	TGTGCCAGCAGACAAAAACGGGCTAGCGGGAGGCGGGAGACCCAGTACTTC	EEEEEEEEEEEEEEEEEEEEEEEEEEEEEEEEEEEEEEEEEEEEEEEEEEE	TRBV11-1*00(248.8),TRBV11-3*00(232.8)	TRBD2*00(55)	TRBJ2-5*00(215)		531|542|568|0|11||55.0;521|532|558|0|11||55.0	20|31|48|22|33||55.0	25|40|68|36|51||75.0												TGTGCCAGCAGACAAAAACGGGCTAGCGGGAGGCGGGAGACCCAGTACTTC	36								CASRQKRASGRRETQYF		:::::::::0:-6:11:22:-4:-1:33:36:-5:51:::	TLML_20_	DNA
725	CLONES_TRBTLML_20__FU1_TCR-J_Dep_TCR-V_genomic_1000_CATACCAA_merged_2500000.txt	3785	15	0.000341367	TGTGCCAGCAGCCAAAAGGCCCAGACAGCCCTAATCAGCCCCAGCATTTT	EEEEEEEEEEEEEEEEEEEEEEEEEEEEEEEEEEEEEEEEEEEEEEEEEE	TRBV3-1*00(690)	TRBD1*00(25),TRBD2*00(25)	TRBJ1-5*00(230)		543|558|580|0|15||75.0	14|19|36|23|28||25.0;30|35|48|17|22||25.0	24|42|70|32|50||90.0												TGTGCCAGCAGCCAAAAGGCCCAGACAGCCCTAATCAGCCCCAGCATTTT	36								CASSQKAQ_SPNQPQHF		:::::::::0:-2:15:23:-2:-5:28:32:-4:50:::	TLML_20_	DNA
726	CLONES_TRBTLML_20__FU1_TCR-J_Dep_TCR-V_genomic_1000_CATACCAA_merged_2500000.txt	3787	15	0.000341367	TGTGCCAGCAGCAAAGAAGGGGCAGGGCTCTGGAAACACCATATATTTT	EEEEEEEEEEEEEEEEEEEEEEEEEEEEEEEEEEEEEEEEEEEEEEEEE	TRBV21-1*00(320)	TRBD1*00(25)	TRBJ1-3*00(259)		544|560|581|0|16||80.0	17|22|36|17|22||25.0	15|42|70|22|49|SA18G|119.0												TGTGCCAGCAGCAAAGAAGGGGCAGGGCTCTGGAAACACCATATATTTT	36								CASSKEGA_GSGNTIYF		:::::::::0:-1:16:17:-5:-2:22:22:5:49:::	TLML_20_	DNA
727	CLONES_TRBTLML_20__FU1_TCR-J_Dep_TCR-V_genomic_1000_CATACCAA_merged_2500000.txt	3792	15	0.000341367	TGTGCCAGCAGTGAAAATAGTTACAGTGCAACCTACGAGCAGTACTTC	EEEEEEEEEEEEEEEEEEEEEEEEEEEEEEEEEEEEEEEEEEEEEEEE	TRBV6-1*00(274.9)		TRBJ2-7*00(85.9)		516|531|553|0|15||75.0		22|39|67|31|48||85.0												TGTGCCAGCAGTGAAAATAGTTACAGTGCAACCTACGAGCAGTACTTC	36								CASSENSYSATYEQYF		:::::::::0:-2:15:::::31:-2:48:::	TLML_20_	DNA
728	CLONES_TRBTLML_20__FU1_TCR-J_Dep_TCR-V_genomic_1000_CATACCAA_merged_2500000.txt	3793	15	0.000341367	TGTGCCAGCAGCTTAGTGGGAGGGTCGGACACCGGGGAGCTGTTTTTT	EEEEEEEEEEEEEEEEEEEEEEEEEEEEEEEEEEEEEEEEEEEEEEEE	TRBV7-2*00(525.9)	TRBD2*00(35)	TRBJ2-2*00(193.9)		580|596|617|0|16||80.0	25|32|48|17|24||35.0	23|43|71|28|48||100.0												TGTGCCAGCAGCTTAGTGGGAGGGTCGGACACCGGGGAGCTGTTTTTT	36								CASSLVGGSDTGELFF		:::::::::0:-1:16:17:-9:0:24:28:-3:48:::	TLML_20_	DNA
729	CLONES_TRBTLML_20__FU1_TCR-J_Dep_TCR-V_genomic_1000_CATACCAA_merged_2500000.txt	3794	15	0.000341367	TGTGCCAGCAGCTTAGGGGGGGGTGGTGATCAAGAGACCCAGTACTTC	EEEEEEEEEEEEEEEEEEEEEEEEEEEEEEEEEEEEEEEEEEEEEEEE	TRBV7-2*00(482.5)	TRBD1*00(25)	TRBJ2-5*00(163.1)		580|596|617|0|16||80.0	18|23|36|16|21||25.0	22|40|68|30|48||90.0												TGTGCCAGCAGCTTAGGGGGGGGTGGTGATCAAGAGACCCAGTACTTC	36								CASSLGGGGDQETQYF		:::::::::0:-1:16:16:-6:-1:21:30:-2:48:::	TLML_20_	DNA
730	CLONES_TRBTLML_20__FU1_TCR-J_Dep_TCR-V_genomic_1000_CATACCAA_merged_2500000.txt	3797	15	0.000341367	TGCGCCAGCAGCTTGGCACCCCAGAGCTCTGGAAACACCATATATTTT	EEEEEEEEEEEEEEEEEEEEEEEEEEEEEEEEEEEEEEEEEEEEEEEE	TRBV5-1*00(805)		TRBJ1-3*00(280)		554|571|590|0|17||85.0		14|42|70|20|48||140.0												TGCGCCAGCAGCTTGGCACCCCAGAGCTCTGGAAACACCATATATTTT	36								CASSLAPQSSGNTIYF		:::::::::0:1:17:::::20:6:48:::	TLML_20_	DNA
731	CLONES_TRBTLML_20__FU1_TCR-J_Dep_TCR-V_genomic_1000_CATACCAA_merged_2500000.txt	3804	15	0.000341367	TGTGCCAGCACCGAGTCGGGACAGGGGGCGACAGCCCCAGCATTTT	EEEEEEEEEEEEEEEEEEEEEEEEEEEEEEEEEEEEEEEEEEEEEE	TRBV6-4*00(165)	TRBD1*00(70)	TRBJ1-5*00(215)		518|528|555|0|10||50.0	11|25|36|16|30||70.0	27|42|70|31|46||75.0												TGTGCCAGCACCGAGTCGGGACAGGGGGCGACAGCCCCAGCATTTT	36								CASTESGQ_GRQPQHF		:::::::::0:-7:10:16:1:1:30:31:-7:46:::	TLML_20_	DNA
732	CLONES_TRBTLML_20__FU1_TCR-J_Dep_TCR-V_genomic_1000_CATACCAA_merged_2500000.txt	3814	15	0.000341367	TGTGCCATCAGTAGACCGGGACAGGGGAACACTGAAGCTTTCTTT	EEEEEEEEEEEEEEEEEEEEEEEEEEEEEEEEEEEEEEEEEEEEE	TRBV10-3*00(638.9)	TRBD1*00(55)	TRBJ1-1*00(232.9)		533|545|570|0|12||60.0	10|21|36|15|26||55.0	21|40|68|26|45||95.0												TGTGCCATCAGTAGACCGGGACAGGGGAACACTGAAGCTTTCTTT	36								CAISRPGQGNTEAFF		:::::::::0:-5:12:15:2:-3:26:26:-1:45:::	TLML_20_	DNA
733	CLONES_TRBTLML_20__FU1_TCR-J_Dep_TCR-V_genomic_1000_CATACCAA_merged_2500000.txt	3817	15	0.000341367	TGTGCCAGCAGCGATATTAGGGACAGCCAAGAGACCCAGTACTTC	EEEEEEEEEEEEEEEEEEEEEEEEEEEEEEEEEEEEEEEEEEEEE	TRBV5-5*00(600)	TRBD1*00(35)	TRBJ2-5*00(233.7)		549|561|585|0|12||60.0	12|19|36|19|26||35.0	21|40|68|26|45||95.0												TGTGCCAGCAGCGATATTAGGGACAGCCAAGAGACCCAGTACTTC	36								CASSDIRDSQETQYF		:::::::::0:-4:12:19:0:-5:26:26:-1:45:::	TLML_20_	DNA
734	CLONES_TRBTLML_20__FU1_TCR-J_Dep_TCR-V_genomic_1000_CATACCAA_merged_2500000.txt	3842	15	0.000341367	TGTGCCAGCAGTTTCGAGGACGGATACTACGAGCAGTACTTC	EEEEEEEEEEEEEEEEEEEEEEEEEEEEEEEEEEEEEEEEEE	TRBV12-3*00(146),TRBV12-4*00(146)		TRBJ2-7*00(220)		530|544|567|0|14||70.0;530|544|567|0|14||70.0		23|39|67|26|42||80.0												TGTGCCAGCAGTTTCGAGGACGGATACTACGAGCAGTACTTC	36								CASSFEDGYYEQYF		:::::::::0:-3:14:::::26:-3:42:::	TLML_20_	DNA
735	CLONES_TRBTLML_20__FU1_TCR-J_Dep_TCR-V_genomic_1000_CATACCAA_merged_2500000.txt	3844	15	0.000341367	TGCGCCAGCAACCGGGACAGCCAGTACAATGAGCAGTTCTTC	EEEEEEEEEEEEEEEEEEEEEEEEEEEEEEEEEEEEEEEEEE	TRBV5-1*00(635)	TRBD1*00(45)	TRBJ2-1*00(230)		554|564|590|0|10||50.0	10|19|36|11|20||45.0	24|42|70|24|42||90.0												TGCGCCAGCAACCGGGACAGCCAGTACAATGAGCAGTTCTTC	36								CASNRDSQYNEQFF		:::::::::0:-6:10:11:2:-5:20:24:-4:42:::	TLML_20_	DNA
736	CLONES_TRBTLML_20__FU1_TCR-J_Dep_TCR-V_genomic_1000_CATACCAA_merged_2500000.txt	3863	15	0.000341367	TGTGCCACCGGACTGACAGCTAACTATGGCTACACCTTC	EEEEEEEEEEEEEEEEEEEEEEEEEEEEEEEEEEEEEEE	TRBV28*00(183.9)	TRBD2*00(25)	TRBJ1-2*00(248.9)		564|571|601|0|7||35.0	17|22|48|9|14||25.0	18|40|68|17|39||110.0												TGTGCCACCGGACTGACAGCTAACTATGGCTACACCTTC	36								CATGLTANYGYTF		:::::::::0:-10:7:9:-1:-10:14:17:2:39:::	TLML_20_	DNA
737	CLONES_TRBTLML_20__FU1_TCR-J_Dep_TCR-V_genomic_1000_CATACCAA_merged_2500000.txt	3864	15	0.000341367	TGTGCCAGCAGCTTATTTGAAGGCAATGAGCAGTTCTTC	EEEEEEEEEEEEEEEEEEEEEEEEEEEEEEEEEEEEEEE	TRBV7-6*00(1106.9)		TRBJ2-1*00(220)		576|591|613|0|15||75.0		26|42|70|23|39||80.0												TGTGCCAGCAGCTTATTTGAAGGCAATGAGCAGTTCTTC	36								CASSLFEGNEQFF		:::::::::0:-2:15:::::23:-6:39:::	TLML_20_	DNA
738	CLONES_TRBTLML_20__FU1_TCR-J_Dep_TCR-V_genomic_1000_CATACCAA_merged_2500000.txt	3887	15	0.000341367	TGTGCCTGGAGTTCAGGGTACGGGGAGCTGTTTTTT	EEEEEEEEEEEEEEEEEEEEEEEEEEEEEEEEEEEE	TRBV30*00(892.5)	TRBD1*00(25)	TRBJ2-2*00(143.9)		787|799|821|0|12||60.0	16|21|36|13|18||25.0	27|43|71|20|36||80.0												TGTGCCTGGAGTTCAGGGTACGGGGAGCTGTTTTTT	36								CAWSSGYGELFF		:::::::::0:-2:12:13:-4:-3:18:20:-7:36:::	TLML_20_	DNA
739	CLONES_TRBTLML_20__FU1_TCR-J_Dep_TCR-V_genomic_1000_CATACCAA_merged_2500000.txt	3891	15	0.000341367	TGTGCCAGCAGCGCGCCTCCCGGTACGCAGTATTTT	EEEEEEEEEEEEEEEEEEEEEEEEEEEEEEEEEEEE	TRBV9*00(317.9)	TRBD2*00(35),TRBD1*00(30)	TRBJ2-3*00(205)		559|572|595|0|13||65.0	1|8|48|15|22||35.0;8|14|36|17|23||30.0	28|41|69|23|36||65.0												TGTGCCAGCAGCGCGCCTCCCGGTACGCAGTATTTT	36								CASSAPPGTQYF		:::::::::0:-3:13:15:15:-24:22:23:-8:36:::	TLML_20_	DNA
740	CLONES_TRBTLML_20__FU1_TCR-J_Dep_TCR-V_genomic_1000_CATACCAA_merged_2500000.txt	3894	15	0.000341367	TGCAGTGCTAGAGGGGACCCCTACGAGCAGTACTTC	EEEEEEEEEEEEEEEEEEEEEEEEEEEEEEEEEEEE	TRBV20-1*00(197)	TRBD1*00(25),TRBD2*00(25)	TRBJ2-7*00(225)		759|772|793|0|13||65.0	12|17|36|13|18||25.0;16|21|48|13|18||25.0	22|39|67|19|36||85.0												TGCAGTGCTAGAGGGGACCCCTACGAGCAGTACTTC	36								CSARGDPYEQYF		:::::::::0:-1:13:13:0:-7:18:19:-2:36:::	TLML_20_	DNA
741	CLONES_TRBTLML_20__FU1_TCR-J_Dep_TCR-V_genomic_1000_CATACCAA_merged_2500000.txt	3901	15	0.000341367	TGTGCCAGCAGATATGGAGAGACCCAGTACTTC	EEEEEEEEEEEEEEEEEEEEEEEEEEEEEEEEE	TRBV25-1*00(495.7)		TRBJ2-5*00(220)		551|562|588|0|11||55.0		24|40|68|17|33||80.0												TGTGCCAGCAGATATGGAGAGACCCAGTACTTC	36								CASRYGETQYF		:::::::::0:-6:11:::::17:-4:33:::	TLML_20_	DNA
742	CLONES_TRBTLML_20__FU1_TCR-J_Dep_TCR-V_genomic_1000_CATACCAA_merged_2500000.txt	3905	15	0.000341367	TGCAGTGCTAGAGATGGTAGCGAGCAGTACTTC	EEEEEEEEEEEEEEEEEEEEEEEEEEEEEEEEE	TRBV20-1*00(1016.9)		TRBJ2-7*00(203.9)		759|774|793|0|15||75.0		26|39|67|20|33||65.0												TGCAGTGCTAGAGATGGTAGCGAGCAGTACTTC	36								CSARDGSEQYF		:::::::::0:1:15:::::20:-6:33:::	TLML_20_	DNA
743	CLONES_TRBTLML_20__FU1_TCR-J_Dep_TCR-V_genomic_1000_CATACCAA_merged_2500000.txt	3916	14	0.000318609	TGTGCCAGCAGTTTACAGGACGGCACAGATACGCAGTATTTTGGCCCAGGCACCCGGCTGACAGTGCTCGGTAAGCGGGGGCTCCCGCTGAAGCCCCGGAACTGGGGAGGGGGCGCCCCGGGACGCCGGGGGCGTCGCAGGGCCAGTTTCTGTGCCGCGTCTCGGGGCTGTGAGCCAAAAACATTCAGTACTTC	EEEEEEEEEEEEEEEEEEEEEEEEEEEEEEEEEEEEEEEEEEEEEEEEEEEEEEEEEEEEEEEEEEEEEEEEEEEEEEEEEEEEEEEEEEEEEEEEEEEEEEEEEEEEEEEEEEEEEEEEEEEEEEEEEEEEEEEEEEEEEEEEEEEEEEEEEEEEEEEEEEEEEEEEEEEEEEEEEEEEEEEEEEEEEEEEEE	TRBV28*00(195)	TRBD1*00(60)	TRBJ2-4*00(245),TRBJ2-3*00(240)		564|579|601|0|15||75.0	17|29|36|107|119||60.0	20|42|70|172|194||110.0;32|41|69|185|194|ST37CST40C|13.0												TGTGCCAGCAGTTTACAGGACGGCACAGATACGCAGTATTTTGGCCCAGGCACCCGGCTGACAGTGCTCGGTAAGCGGGGGCTCCCGCTGAAGCCCCGGAACTGGGGAGGGGGCGCCCCGGGACGCCGGGGGCGTCGCAGGGCCAGTTTCTGTGCCGCGTCTCGGGGCTGTGAGCCAAAAACATTCAGTACTTC	36								CASSLQDGTDTQYFGPGTRLTVLGKRGLPLKP_ELGRGRPGTPGASQGQFLCRVSGL*AKNIQYF		:::::::::0:-2:15:107:-5:5:119:172:0:194:::	TLML_20_	DNA
744	CLONES_TRBTLML_20__FU1_TCR-J_Dep_TCR-V_genomic_1000_CATACCAA_merged_2500000.txt	3917	14	0.000318609	TGTGCCAGCAGTTCGGCGCCGGGACGGAGGAAGACTAAAGCGGGAGGTCATGGGGACCCAGTACTTC	EEEEEEEEEEEEEEEEEEEEEEEEEEEEEEEEEEEEEEEEEEEEEEEEEEEEEEEEEEEEEEEEEEE	TRBV28*00(290)	TRBD2*00(45)	TRBJ2-5*00(205)		564|577|601|0|13||65.0	22|31|48|38|47||45.0	27|40|68|54|67||65.0												TGTGCCAGCAGTTCGGCGCCGGGACGGAGGAAGACTAAAGCGGGAGGTCATGGGGACCCAGTACTTC	36								CASSSAPGRRK_LKREVMGTQYF		:::::::::0:-4:13:38:-6:-1:47:54:-7:67:::	TLML_20_	DNA
745	CLONES_TRBTLML_20__FU1_TCR-J_Dep_TCR-V_genomic_1000_CATACCAA_merged_2500000.txt	3921	14	0.000318609	TGTGCCAGCAGTTTAATTAACAGGGGGACCCACGCCTCCTACAATGAGCAGTTCTTC	EEEEEEEEEEEEEEEEEEEEEEEEEEEEEEEEEEEEEEEEEEEEEEEEEEEEEEEEE	TRBV12-3*00(376),TRBV12-4*00(376)	TRBD1*00(40)	TRBJ2-1*00(176)		530|545|567|0|15||75.0;530|545|567|0|15||75.0	15|23|36|19|27||40.0	20|42|70|35|57||110.0												TGTGCCAGCAGTTTAATTAACAGGGGGACCCACGCCTCCTACAATGAGCAGTTCTTC	36								CASSLINRGTHASYNEQFF		:::::::::0:-2:15:19:-3:-1:27:35:0:57:::	TLML_20_	DNA
746	CLONES_TRBTLML_20__FU1_TCR-J_Dep_TCR-V_genomic_1000_CATACCAA_merged_2500000.txt	3922	14	0.000318609	TGCGCCAGCAGCCAAGATCTATGGGGGGCGCGGGGCGACACCGGGGAGCTGTTTTTT	EEEEEEEEEEEEEEEEEEEEEEEEEEEEEEEEEEEEEEEEEEEEEEEEEEEEEEEEE	TRBV4-3*00(385),TRBV4-2*00(369)	TRBD1*00(40)	TRBJ2-2*00(238.8)		537|557|574|0|20||100.0;537|557|574|0|20|ST539C|84.0	18|26|36|23|31||40.0	23|43|71|37|57||100.0												TGCGCCAGCAGCCAAGATCTATGGGGGGCGCGGGGCGACACCGGGGAGCTGTTTTTT	36								CASSQDLWGARGDTGELFF		:::::::::0:3:20:23:-6:2:31:37:-3:57:::	TLML_20_	DNA
747	CLONES_TRBTLML_20__FU1_TCR-J_Dep_TCR-V_genomic_1000_CATACCAA_merged_2500000.txt	3924	14	0.000318609	TGTGCCACCAGCAGAGATATCCGGCAATGGATCGAAGGGCATGAGCAGTTCTTC	EEEEEEEEEEEEEEEEEEEEEEEEEEEEEEEEEEEEEEEEEEEEEEEEEEEEEE	TRBV15*00(1002.1)	TRBD2*00(25)	TRBJ2-1*00(210)		552|570|589|0|18||90.0	28|33|48|35|40||25.0	28|42|70|40|54||70.0												TGTGCCACCAGCAGAGATATCCGGCAATGGATCGAAGGGCATGAGCAGTTCTTC	36								CATSRDIRQWIEGHEQFF		:::::::::0:1:18:35:-12:1:40:40:-8:54:::	TLML_20_	DNA
748	CLONES_TRBTLML_20__FU1_TCR-J_Dep_TCR-V_genomic_1000_CATACCAA_merged_2500000.txt	3925	14	0.000318609	TGTGCCAGCAGCTCACGGGATCCCACCCTCTTTGGCTACAATGAGCAGTTCTTC	EEEEEEEEEEEEEEEEEEEEEEEEEEEEEEEEEEEEEEEEEEEEEEEEEEEEEE	TRBV7-9*00(422.5)	TRBD1*00(25),TRBD2*00(25)	TRBJ2-1*00(235)		556|569|593|0|13||65.0	11|16|36|15|20||25.0;0|5|48|25|30||25.0	23|42|70|35|54||95.0												TGTGCCAGCAGCTCACGGGATCCCACCCTCTTTGGCTACAATGAGCAGTTCTTC	36								CASSSRDPTLFGYNEQFF		:::::::::0:-4:13:15:1:-8:20:35:-3:54:::	TLML_20_	DNA
749	CLONES_TRBTLML_20__FU1_TCR-J_Dep_TCR-V_genomic_1000_CATACCAA_merged_2500000.txt	3928	14	0.000318609	TGTGCCAGCAGTGAAATGGGGCTAGCGGGGAGCACAGATACGCAGTATTTT	EEEEEEEEEEEEEEEEEEEEEEEEEEEEEEEEEEEEEEEEEEEEEEEEEEE	TRBV2*00(385)	TRBD2*00(44)	TRBJ2-3*00(243.9)		518|533|555|0|15||75.0	16|28|48|17|29|SA19G|44.0	20|41|69|30|51||105.0												TGTGCCAGCAGTGAAATGGGGCTAGCGGGGAGCACAGATACGCAGTATTTT	36								CASSEMGLAGSTDTQYF		:::::::::0:-2:15:17:0:-4:29:30:0:51:::	TLML_20_	DNA
750	CLONES_TRBTLML_20__FU1_TCR-J_Dep_TCR-V_genomic_1000_CATACCAA_merged_2500000.txt	3929	14	0.000318609	TGTGCCAGCAGCAAAGCGCACGTCGGGAGGTACTACAATGAGCAGTTCTTC	EEEEEEEEEEEEEEEEEEEEEEEEEEEEEEEEEEEEEEEEEEEEEEEEEEE	TRBV21-1*00(389.1)		TRBJ2-1*00(238)		544|563|581|0|19||95.0		16|42|70|25|51|SC20GSC22A|98.0												TGTGCCAGCAGCAAAGCGCACGTCGGGAGGTACTACAATGAGCAGTTCTTC	36								CASSKAHVGRYYNEQFF		:::::::::0:2:19:::::25:4:51:::	TLML_20_	DNA
751	CLONES_TRBTLML_20__FU1_TCR-J_Dep_TCR-V_genomic_1000_CATACCAA_merged_2500000.txt	3930	14	0.000318609	TGCAGTGCCAATCCGCGACTAGCGGGAAGCTCCTACAATGAGCAGTTCTTC	EEEEEEEEEEEEEEEEEEEEEEEEEEEEEEEEEEEEEEEEEEEEEEEEEEE	TRBV20-1*00(245)	TRBD2*00(59)	TRBJ2-1*00(258.8)		759|767|793|0|8||40.0	14|29|48|12|27|SG17C|59.0	18|42|70|27|51||120.0												TGCAGTGCCAATCCGCGACTAGCGGGAAGCTCCTACAATGAGCAGTTCTTC	36								CSANPRLAGSSYNEQFF		:::::::::0:-6:8:12:2:-3:27:27:2:51:::	TLML_20_	DNA
752	CLONES_TRBTLML_20__FU1_TCR-J_Dep_TCR-V_genomic_1000_CATACCAA_merged_2500000.txt	3936	14	0.000318609	TGTGCCAGTAGTATCCTGGATCCGGGGAGAGATGAAAAACTGTTTTTT	EEEEEEEEEEEEEEEEEEEEEEEEEEEEEEEEEEEEEEEEEEEEEEEE	TRBV19*00(496.3)	TRBD1*00(25),TRBD2*00(25)	TRBJ1-4*00(166.3)		559|573|596|0|14||70.0	10|15|36|21|26||25.0;14|19|48|21|26||25.0	26|43|71|31|48||85.0												TGTGCCAGTAGTATCCTGGATCCGGGGAGAGATGAAAAACTGTTTTTT	36								CASSILDPGRDEKLFF		:::::::::0:-3:14:21:2:-9:26:31:-6:48:::	TLML_20_	DNA
753	CLONES_TRBTLML_20__FU1_TCR-J_Dep_TCR-V_genomic_1000_CATACCAA_merged_2500000.txt	3937	14	0.000318609	TGTGCCAGCAGTTACTCGCGAGACAGGGGGAATAGAGGCTACACCTTC	EEEEEEEEEEEEEEEEEEEEEEEEEEEEEEEEEEEEEEEEEEEEEEEE	TRBV6-5*00(240),TRBV6-6*00(240),TRBV6-2*00(224),TRBV6-3*00(224)	TRBD1*00(45)	TRBJ1-2*00(200)		519|537|556|0|18||90.0;516|534|553|0|18||90.0;516|534|553|0|18||90.0;516|534|553|0|18||90.0	14|23|36|21|30||45.0	28|40|68|36|48||60.0												TGTGCCAGCAGTTACTCGCGAGACAGGGGGAATAGAGGCTACACCTTC	36								CASSYSRDRGNRGYTF		:::::::::0:1:18:21:-2:-1:30:36:-8:48:::	TLML_20_	DNA
754	CLONES_TRBTLML_20__FU1_TCR-J_Dep_TCR-V_genomic_1000_CATACCAA_merged_2500000.txt	3938	14	0.000318609	TGTGCCAGCAGAGTGGACAGGGGGCGGATAAGCACTGAAGCTTTCTTT	EEEEEEEEEEEEEEEEEEEEEEEEEEEEEEEEEEEEEEEEEEEEEEEE	TRBV5-4*00(873.5)	TRBD1*00(60)	TRBJ1-1*00(214.7)		549|560|585|0|11||55.0	13|25|36|14|26||60.0	24|40|68|32|48||80.0												TGTGCCAGCAGAGTGGACAGGGGGCGGATAAGCACTGAAGCTTTCTTT	36								CASRVDRGRISTEAFF		:::::::::0:-5:11:14:-1:1:26:32:-4:48:::	TLML_20_	DNA
755	CLONES_TRBTLML_20__FU1_TCR-J_Dep_TCR-V_genomic_1000_CATACCAA_merged_2500000.txt	3939	14	0.000318609	TGCGCCAGTTATGCAGGGGGGACTAGAAGCACAGATACGCAGTATTTT	EEEEEEEEEEEEEEEEEEEEEEEEEEEEEEEEEEEEEEEEEEEEEEEE	TRBV5-1*00(1160.3)	TRBD2*00(40),TRBD1*00(35)	TRBJ2-3*00(235)		554|562|590|0|8||40.0	16|24|48|18|26||40.0;16|23|36|13|20||35.0	20|41|69|27|48||105.0												TGCGCCAGTTATGCAGGGGGGACTAGAAGCACAGATACGCAGTATTTT	36								CASYAGGTRSTDTQYF		:::::::::0:-8:8:18:0:-8:26:27:0:48:::	TLML_20_	DNA
756	CLONES_TRBTLML_20__FU1_TCR-J_Dep_TCR-V_genomic_1000_CATACCAA_merged_2500000.txt	3940	14	0.000318609	TGCGCCAGCAGCTTGGGTACCGGGACTAGGTACGATGAGCAGTTCTTC	EEEEEEEEEEEEEEEEEEEEEEEEEEEEEEEEEEEEEEEEEEEEEEEE	TRBV5-1*00(1192.6)	TRBD2*00(50)	TRBJ2-1*00(214)		554|570|590|0|16||80.0	14|24|48|19|29||50.0	24|42|70|30|48|SA27G|74.0												TGCGCCAGCAGCTTGGGTACCGGGACTAGGTACGATGAGCAGTTCTTC	36								CASSLGTGTRYDEQFF		:::::::::0:0:16:19:2:-8:29:30:-4:48:::	TLML_20_	DNA
757	CLONES_TRBTLML_20__FU1_TCR-J_Dep_TCR-V_genomic_1000_CATACCAA_merged_2500000.txt	3941	14	0.000318609	TGCGCCAGCAGCTTGGGCTTCACAATGAACACCGGGGAGCTGTTTTTT	EEEEEEEEEEEEEEEEEEEEEEEEEEEEEEEEEEEEEEEEEEEEEEEE	TRBV5-1*00(600.4)		TRBJ2-2*00(246.6)		554|570|590|0|16||80.0		21|43|71|26|48||110.0												TGCGCCAGCAGCTTGGGCTTCACAATGAACACCGGGGAGCTGTTTTTT	36								CASSLGFTMNTGELFF		:::::::::0:0:16:::::26:-1:48:::	TLML_20_	DNA
758	CLONES_TRBTLML_20__FU1_TCR-J_Dep_TCR-V_genomic_1000_CATACCAA_merged_2500000.txt	3943	14	0.000318609	TGTGCCAGTAGGGAGAAAAGCGGGAGCGGAAAAACATTCAGTACTTC	EEEEEEEEEEEEEEEEEEEEEEEEEEEEEEEEEEEEEEEEEEEEEEE	TRBV21-1*00(560)	TRBD2*00(40)	TRBJ2-4*00(230)		544|552|581|0|8||40.0	22|30|48|18|26||40.0	24|42|70|29|47||90.0												TGTGCCAGTAGGGAGAAAAGCGGGAGCGGAAAAACATTCAGTACTTC	36								CASREKSG_RKNIQYF		:::::::::0:-9:8:18:-6:-2:26:29:-4:47:::	TLML_20_	DNA
759	CLONES_TRBTLML_20__FU1_TCR-J_Dep_TCR-V_genomic_1000_CATACCAA_merged_2500000.txt	3953	14	0.000318609	TGTGCCAGCAGTTACTCCTGGGAGACTAATGAAAAACTGTTTTTT	EEEEEEEEEEEEEEEEEEEEEEEEEEEEEEEEEEEEEEEEEEEEE	TRBV6-5*00(698.8)	TRBD2*00(25)	TRBJ1-4*00(245)		519|536|556|0|17||85.0	25|30|48|19|24||25.0	22|43|71|24|45||105.0												TGTGCCAGCAGTTACTCCTGGGAGACTAATGAAAAACTGTTTTTT	36								CASSYSWETNEKLFF		:::::::::0:0:17:19:-9:-2:24:24:-2:45:::	TLML_20_	DNA
760	CLONES_TRBTLML_20__FU1_TCR-J_Dep_TCR-V_genomic_1000_CATACCAA_merged_2500000.txt	3954	14	0.000318609	TGTGCCAGCAGCTCCGGGACAGTACAATACAATGAGCAGTTCTTC	EEEEEEEEEEEEEEEEEEEEEEEEEEEEEEEEEEEEEEEEEEEEE	TRBV6-5*00(283.8),TRBV6-1*00(251.8)	TRBD1*00(45)	TRBJ2-1*00(228.8)		519|530|556|0|11||55.0;516|527|553|0|11||55.0	10|19|36|13|22||45.0	24|42|70|27|45||90.0												TGTGCCAGCAGCTCCGGGACAGTACAATACAATGAGCAGTTCTTC	36								CASSSGTVQYNEQFF		:::::::::0:-6:11:13:2:-5:22:27:-4:45:::	TLML_20_	DNA
761	CLONES_TRBTLML_20__FU1_TCR-J_Dep_TCR-V_genomic_1000_CATACCAA_merged_2500000.txt	3955	14	0.000318609	TGTGCCAGCAGCCGGGGGTTGCGGGACGCAGATACGCAGTATTTT	EEEEEEEEEEEEEEEEEEEEEEEEEEEEEEEEEEEEEEEEEEEEE	TRBV7-3*00(1002.4)	TRBD1*00(30),TRBD2*00(30)	TRBJ2-3*00(225)		540|552|577|0|12||60.0	11|17|36|21|27||30.0;15|21|48|21|27||30.0	24|41|69|28|45||85.0												TGTGCCAGCAGCCGGGGGTTGCGGGACGCAGATACGCAGTATTTT	36								CASSRGLRDADTQYF		:::::::::0:-5:12:21:1:-7:27:28:-4:45:::	TLML_20_	DNA
762	CLONES_TRBTLML_20__FU1_TCR-J_Dep_TCR-V_genomic_1000_CATACCAA_merged_2500000.txt	3957	14	0.000318609	TGCGCCAGCAGCTTGAGGGGCAGGAACACCGGGGAGCTGTTTTTT	EEEEEEEEEEEEEEEEEEEEEEEEEEEEEEEEEEEEEEEEEEEEE	TRBV5-1*00(768.7)	TRBD1*00(25)	TRBJ2-2*00(250)		554|569|590|0|15||75.0	17|22|36|15|20||25.0	21|43|71|23|45||110.0												TGCGCCAGCAGCTTGAGGGGCAGGAACACCGGGGAGCTGTTTTTT	36								CASSLRGRNTGELFF		:::::::::0:-1:15:15:-5:-2:20:23:-1:45:::	TLML_20_	DNA
763	CLONES_TRBTLML_20__FU1_TCR-J_Dep_TCR-V_genomic_1000_CATACCAA_merged_2500000.txt	3959	14	0.000318609	TGCAGTGCTAGAGACAGGGTTAGCAATAGTCAGCCCCAGCATTTT	EEEEEEEEEEEEEEEEEEEEEEEEEEEEEEEEEEEEEEEEEEEEE	TRBV20-1*00(182.8)	TRBD1*00(25)	TRBJ1-5*00(192.8)		759|773|793|0|14||70.0	16|21|36|14|19||25.0	26|42|70|29|45||80.0												TGCAGTGCTAGAGACAGGGTTAGCAATAGTCAGCCCCAGCATTTT	36								CSARDRVSNSQPQHF		:::::::::0:0:14:14:-4:-3:19:29:-6:45:::	TLML_20_	DNA
764	CLONES_TRBTLML_20__FU1_TCR-J_Dep_TCR-V_genomic_1000_CATACCAA_merged_2500000.txt	3966	14	0.000318609	TGCAGTGCTAGAGATAGCCCTTCTCTGGAAACACCATATATTTT	EEEEEEEEEEEEEEEEEEEEEEEEEEEEEEEEEEEEEEEEEEEE	TRBV20-1*00(894.3)	TRBD2*00(25)	TRBJ1-3*00(250)		759|774|793|0|15||75.0	31|36|48|16|21||25.0	20|42|70|22|44||110.0												TGCAGTGCTAGAGATAGCCCTTCTCTGGAAACACCATATATTTT	36								CSARDSP_SGNTIYF		:::::::::0:1:15:16:-15:4:21:22:0:44:::	TLML_20_	DNA
765	CLONES_TRBTLML_20__FU1_TCR-J_Dep_TCR-V_genomic_1000_CATACCAA_merged_2500000.txt	3977	14	0.000318609	TGTGCCAGCAGTTTATCAGGGTCCTACAATGAGCAGTTCTTC	EEEEEEEEEEEEEEEEEEEEEEEEEEEEEEEEEEEEEEEEEE	TRBV28*00(300)	TRBD1*00(25)	TRBJ2-1*00(245)		564|580|601|0|16||80.0	16|21|36|16|21||25.0	21|42|70|21|42||105.0												TGTGCCAGCAGTTTATCAGGGTCCTACAATGAGCAGTTCTTC	36								CASSLSGSYNEQFF		:::::::::0:-1:16:16:-4:-3:21:21:-1:42:::	TLML_20_	DNA
766	CLONES_TRBTLML_20__FU1_TCR-J_Dep_TCR-V_genomic_1000_CATACCAA_merged_2500000.txt	3978	14	0.000318609	TGTGCCAGCAGTTCAGGACCATATTTCTACGAGCAGTACTTC	EEEEEEEEEEEEEEEEEEEEEEEEEEEEEEEEEEEEEEEEEE	TRBV28*00(425)		TRBJ2-7*00(216.3)		564|577|601|0|13||65.0		23|39|67|26|42||80.0												TGTGCCAGCAGTTCAGGACCATATTTCTACGAGCAGTACTTC	36								CASSSGPYFYEQYF		:::::::::0:-4:13:::::26:-3:42:::	TLML_20_	DNA
767	CLONES_TRBTLML_20__FU1_TCR-J_Dep_TCR-V_genomic_1000_CATACCAA_merged_2500000.txt	3979	14	0.000318609	TGTGCCAGCAGTCGATTGACAGGGAACACTGAAGCTTTCTTT	EEEEEEEEEEEEEEEEEEEEEEEEEEEEEEEEEEEEEEEEEE	TRBV28*00(950.2)	TRBD1*00(30)	TRBJ1-1*00(235)		564|576|601|0|12||60.0	14|20|36|17|23||30.0	21|40|68|23|42||95.0												TGTGCCAGCAGTCGATTGACAGGGAACACTGAAGCTTTCTTT	36								CASSRLTGNTEAFF		:::::::::0:-5:12:17:-2:-4:23:23:-1:42:::	TLML_20_	DNA
768	CLONES_TRBTLML_20__FU1_TCR-J_Dep_TCR-V_genomic_1000_CATACCAA_merged_2500000.txt	3980	14	0.000318609	TGTGCCAGCAGCTTAGGTGGCGGCCCCTACGAGCAGTACTTC	EEEEEEEEEEEEEEEEEEEEEEEEEEEEEEEEEEEEEEEEEE	TRBV7-8*00(475)		TRBJ2-7*00(225)		567|583|604|0|16||80.0		22|39|67|25|42||85.0												TGTGCCAGCAGCTTAGGTGGCGGCCCCTACGAGCAGTACTTC	36								CASSLGGGPYEQYF		:::::::::0:-1:16:::::25:-2:42:::	TLML_20_	DNA
769	CLONES_TRBTLML_20__FU1_TCR-J_Dep_TCR-V_genomic_1000_CATACCAA_merged_2500000.txt	3981	14	0.000318609	TGTGCCAGCAGCGGAGAGGGACTCAATCAGCCCCAGCATTTT	EEEEEEEEEEEEEEEEEEEEEEEEEEEEEEEEEEEEEEEEEE	TRBV11-2*00(945.2)	TRBD2*00(30)	TRBJ1-5*00(231.3)		522|534|559|0|12||60.0	16|22|48|17|23||30.0	23|42|70|23|42||95.0												TGTGCCAGCAGCGGAGAGGGACTCAATCAGCCCCAGCATTTT	36								CASSGEGLNQPQHF		:::::::::0:-5:12:17:0:-10:23:23:-3:42:::	TLML_20_	DNA
770	CLONES_TRBTLML_20__FU1_TCR-J_Dep_TCR-V_genomic_1000_CATACCAA_merged_2500000.txt	3985	14	0.000318609	TGCGCCAGCAGCCAAGAAGTGTCGGGTTCTGGCTACACCTTC	EEEEEEEEEEEEEEEEEEEEEEEEEEEEEEEEEEEEEEEEEE	TRBV4-3*00(370),TRBV4-2*00(354)		TRBJ1-2*00(203.9)		537|554|574|0|17||85.0;537|554|574|0|17|ST539C|69.0		27|40|68|29|42||65.0												TGCGCCAGCAGCCAAGAAGTGTCGGGTTCTGGCTACACCTTC	36								CASSQEVSGSGYTF		:::::::::0:0:17:::::29:-7:42:::	TLML_20_	DNA
771	CLONES_TRBTLML_20__FU1_TCR-J_Dep_TCR-V_genomic_1000_CATACCAA_merged_2500000.txt	3986	14	0.000318609	TGCAGTGCTAGAGCCATTGAACAGAAGGGGACCCAGTACTTC	EEEEEEEEEEEEEEEEEEEEEEEEEEEEEEEEEEEEEEEEEE	TRBV20-1*00(466.6)		TRBJ2-5*00(203.9)		759|772|793|0|13||65.0		27|40|68|29|42||65.0												TGCAGTGCTAGAGCCATTGAACAGAAGGGGACCCAGTACTTC	36								CSARAIEQKGTQYF		:::::::::0:-1:13:::::29:-7:42:::	TLML_20_	DNA
772	CLONES_TRBTLML_20__FU1_TCR-J_Dep_TCR-V_genomic_1000_CATACCAA_merged_2500000.txt	4006	14	0.000318609	TGTGCCAGCAGTGAAAACCCGGGCCTAGCGAGGTTCTTC	EEEEEEEEEEEEEEEEEEEEEEEEEEEEEEEEEEEEEEE	TRBV6-4*00(535)	TRBD2*00(49)	TRBJ2-1*00(175)		518|532|555|0|14||70.0	13|26|48|17|30|SA19C|49.0	35|42|70|32|39||35.0												TGTGCCAGCAGTGAAAACCCGGGCCTAGCGAGGTTCTTC	36								CASSENPGLARFF		:::::::::0:-3:14:17:3:-6:30:32:-15:39:::	TLML_20_	DNA
773	CLONES_TRBTLML_20__FU1_TCR-J_Dep_TCR-V_genomic_1000_CATACCAA_merged_2500000.txt	4007	14	0.000318609	TGTGCCAGCAGCCCCCGACGGAGCTACGAGCAGTACTTC	EEEEEEEEEEEEEEEEEEEEEEEEEEEEEEEEEEEEEEE	TRBV14*00(148.9)		TRBJ2-7*00(220)		516|529|553|0|13||65.0		23|39|67|23|39||80.0												TGTGCCAGCAGCCCCCGACGGAGCTACGAGCAGTACTTC	36								CASSPRRSYEQYF		:::::::::0:-4:13:::::23:-3:39:::	TLML_20_	DNA
774	CLONES_TRBTLML_20__FU1_TCR-J_Dep_TCR-V_genomic_1000_CATACCAA_merged_2500000.txt	4008	14	0.000318609	TGTGCCAGCAGCGCGACAGAGAACTATGGCTACACCTTC	EEEEEEEEEEEEEEEEEEEEEEEEEEEEEEEEEEEEEEE	TRBV9*00(441.3)	TRBD1*00(25)	TRBJ1-2*00(227.5)		559|572|595|0|13||65.0	14|19|36|14|19||25.0	22|40|68|21|39||90.0												TGTGCCAGCAGCGCGACAGAGAACTATGGCTACACCTTC	36								CASSATENYGYTF		:::::::::0:-3:13:14:-2:-5:19:21:-2:39:::	TLML_20_	DNA
775	CLONES_TRBTLML_20__FU1_TCR-J_Dep_TCR-V_genomic_1000_CATACCAA_merged_2500000.txt	4013	14	0.000318609	TGCGCCAGCAGCTTGGTCCCCACCTACGAGCAGTACTTC	EEEEEEEEEEEEEEEEEEEEEEEEEEEEEEEEEEEEEEE	TRBV5-1*00(280)		TRBJ2-7*00(221)		554|570|590|0|16||80.0		22|39|67|22|39||85.0												TGCGCCAGCAGCTTGGTCCCCACCTACGAGCAGTACTTC	36								CASSLVPTYEQYF		:::::::::0:0:16:::::22:-2:39:::	TLML_20_	DNA
776	CLONES_TRBTLML_20__FU1_TCR-J_Dep_TCR-V_genomic_1000_CATACCAA_merged_2500000.txt	4017	14	0.000318609	TGTGCCAGCAGTTACGGACTGGGATGAGCAGTTCTTC	EEEEEEEEEEEEEEEEEEEEEEEEEEEEEEEEEEEEE	TRBV6-5*00(890.1)	TRBD2*00(25)	TRBJ2-1*00(210)		519|534|556|0|15||75.0	17|22|48|15|20||25.0	28|42|70|23|37||70.0												TGTGCCAGCAGTTACGGACTGGGATGAGCAGTTCTTC	36								CASSYG_WDEQFF		:::::::::0:-2:15:15:-1:-10:20:23:-8:37:::	TLML_20_	DNA
777	CLONES_TRBTLML_20__FU1_TCR-J_Dep_TCR-V_genomic_1000_CATACCAA_merged_2500000.txt	4019	14	0.000318609	TGTGCCATCAGTGATCCTACCTACGAGCAGTACTTC	EEEEEEEEEEEEEEEEEEEEEEEEEEEEEEEEEEEE	TRBV10-3*00(373.9)		TRBJ2-7*00(222.7)		533|547|570|0|14||70.0		22|39|67|19|36||85.0												TGTGCCATCAGTGATCCTACCTACGAGCAGTACTTC	36								CAISDPTYEQYF		:::::::::0:-3:14:::::19:-2:36:::	TLML_20_	DNA
778	CLONES_TRBTLML_20__FU1_TCR-J_Dep_TCR-V_genomic_1000_CATACCAA_merged_2500000.txt	4029	14	0.000318609	TGTGCCAGCAAAATGACCCCTACGAGCAGTACTTC	EEEEEEEEEEEEEEEEEEEEEEEEEEEEEEEEEEE	TRBV12-3*00(1012.6),TRBV12-4*00(964.6)		TRBJ2-7*00(223.8)		530|540|567|0|10||50.0;530|540|567|0|10||50.0		22|39|67|18|35||85.0												TGTGCCAGCAAAATGACCCCTACGAGCAGTACTTC	36								CASKMT_YEQYF		:::::::::0:-7:10:::::18:-2:35:::	TLML_20_	DNA
779	CLONES_TRBTLML_20__FU1_TCR-J_Dep_TCR-V_genomic_1000_CATACCAA_merged_2500000.txt	4042	13	0.000295851	TGTGCCAGCAGCTTAGAGTGGGAGACCCAGTACTTCGGGCCAGGCACGCGGCTCCTGGTGCTCGGTGAGCGCGGGCTGCTGGGGCGCGGGCGCGGGCGGCTTGGGTCTGGTTTTTGCGGGGAGTCCCCGGGCTGTGCTCTGGGGCCAACGTCCTGACTTTC	EEEEEEEEEEEEEEEEEEEEEEEEEEEEEEEEEEEEEEEEEEEEEEEEEEEEEEEEEEEEEEEEEEEEEEEEEEEEEEEEEEEEEEEEEEEEEEEEEEEEEEEEEEEEEEEEEEEEEEEEEEEEEEEEEEEEEEEEEEEEEEEEEEEEEEEEEEEEEEEEE	TRBV11-2*00(260),TRBV11-3*00(228)	TRBD1*00(35),TRBD2*00(30)	TRBJ2-6*00(270)		522|539|559|0|17||85.0;521|538|558|0|17||85.0	19|26|36|80|87||35.0;10|16|48|121|127||30.0	19|45|73|135|161||130.0												TGTGCCAGCAGCTTAGAGTGGGAGACCCAGTACTTCGGGCCAGGCACGCGGCTCCTGGTGCTCGGTGAGCGCGGGCTGCTGGGGCGCGGGCGCGGGCGGCTTGGGTCTGGTTTTTGCGGGGAGTCCCCGGGCTGTGCTCTGGGGCCAACGTCCTGACTTTC	36								CASSLEWETQYFGPGTRLLVLGERGLL_ARARAAWVWFLRGVPGLCSGANVLTF		:::::::::0:0:17:80:-7:2:87:135:1:161:::	TLML_20_	DNA
780	CLONES_TRBTLML_20__FU1_TCR-J_Dep_TCR-V_genomic_1000_CATACCAA_merged_2500000.txt	4043	13	0.000295851	TGTGCCAGCAGTTTATCCCCACCCCGACTAGCGGGGGTGGGGGCGATACCTACGAGCAGTACTTC	EEEEEEEEEEEEEEEEEEEEEEEEEEEEEEEEEAEEAEAEAAEEEEEEEEEEEEEEEEEEEEEEE	TRBV12-4*00(930.6),TRBV12-3*00(918.7)	TRBD2*00(50)	TRBJ2-7*00(225)		530|545|567|0|15||75.0;530|545|567|0|15||75.0	18|28|48|25|35||50.0	22|39|67|48|65||85.0												TGTGCCAGCAGTTTATCCCCACCCCGACTAGCGGGGGTGGGGGCGATACCTACGAGCAGTACTTC	32								CASSLSPPRLA_GGGDTYEQYF		:::::::::0:-2:15:25:-2:-4:35:48:-2:65:::	TLML_20_	DNA
781	CLONES_TRBTLML_20__FU1_TCR-J_Dep_TCR-V_genomic_1000_CATACCAA_merged_2500000.txt	4047	13	0.000295851	TGTGCCAGCAGTTACGGGACTAGCGGGAGGAGCTCCTACAATGAGCAGTTCTTC	EEEEEEEEEEEEEEEEEEEEEEEEEEEEEEEEEEEEEEEEEEEEEEEEEEEEEE	TRBV6-5*00(665)	TRBD2*00(60)	TRBJ2-1*00(275)		519|534|556|0|15||75.0	16|28|48|15|27||60.0	15|42|70|27|54||135.0												TGTGCCAGCAGTTACGGGACTAGCGGGAGGAGCTCCTACAATGAGCAGTTCTTC	36								CASSYGTSGRSSYNEQFF		:::::::::0:-2:15:15:0:-4:27:27:5:54:::	TLML_20_	DNA
782	CLONES_TRBTLML_20__FU1_TCR-J_Dep_TCR-V_genomic_1000_CATACCAA_merged_2500000.txt	4048	13	0.000295851	TGTGCCAGCAGCTTAATTTTTGGGCAGGGGGCTTTGGGTCAGCCCCAGCATTTT	EEEEEEEEEEEEEEEEEEEEEEEEEEEEEEEEEEEEEEEEEEEEEEEEEEEEEE	TRBV7-2*00(210),TRBV7-8*00(194)	TRBD1*00(40)	TRBJ1-5*00(220)		580|595|617|0|15||75.0;567|582|604|0|15||75.0	16|24|36|24|32||40.0	26|42|70|38|54||80.0												TGTGCCAGCAGCTTAATTTTTGGGCAGGGGGCTTTGGGTCAGCCCCAGCATTTT	36								CASSLIFGQGALGQPQHF		:::::::::0:-2:15:24:-4:0:32:38:-6:54:::	TLML_20_	DNA
783	CLONES_TRBTLML_20__FU1_TCR-J_Dep_TCR-V_genomic_1000_CATACCAA_merged_2500000.txt	4053	13	0.000295851	TGTGCCAGCAGTTCCACCGTGGCGGGAGATAATACAATGAGCAGTTCTTC	EEEEEEEEEEEEEEEEEEEEEEEEEEEEEEEEEEEEEEEEEEEEEEEEEE	TRBV27*00(351)	TRBD2*00(35)	TRBJ2-1*00(226)		556|569|593|0|13||65.0	23|30|48|21|28||35.0	24|42|70|32|50||90.0												TGTGCCAGCAGTTCCACCGTGGCGGGAGATAATACAATGAGCAGTTCTTC	36								CASSSTVA_R*YNEQFF		:::::::::0:-4:13:21:-7:-2:28:32:-4:50:::	TLML_20_	DNA
784	CLONES_TRBTLML_20__FU1_TCR-J_Dep_TCR-V_genomic_1000_CATACCAA_merged_2500000.txt	4059	13	0.000295851	TGTGCCAGCAGTTACGAAGGCGGGAGGGCCGGAAATGAGCAGTTCTTC	EEEEEEEEEEEEEEEEEEEEEEEEEEEEEEEEEEEEEEEEEEEEEEEE	TRBV6-5*00(976)	TRBD2*00(55)	TRBJ2-1*00(215)		519|534|556|0|15||75.0	23|34|48|19|30||55.0	27|42|70|33|48||75.0												TGTGCCAGCAGTTACGAAGGCGGGAGGGCCGGAAATGAGCAGTTCTTC	36								CASSYEGGRAGNEQFF		:::::::::0:-2:15:19:-7:2:30:33:-7:48:::	TLML_20_	DNA
785	CLONES_TRBTLML_20__FU1_TCR-J_Dep_TCR-V_genomic_1000_CATACCAA_merged_2500000.txt	4060	13	0.000295851	TGTGCCAGCAGCGCACGGGGACTAGCGCCCACCGGGGAGCTGTTTTTT	EEEEEEEEEEEEEEEEEEEEEEEEEEEEEEEEEEEEEEEEEEEEEEEE	TRBV11-3*00(788.8)	TRBD2*00(50)	TRBJ2-2*00(235)		521|533|558|0|12||60.0	16|26|48|17|27||50.0	24|43|71|29|48||95.0												TGTGCCAGCAGCGCACGGGGACTAGCGCCCACCGGGGAGCTGTTTTTT	36								CASSARGLAPTGELFF		:::::::::0:-5:12:17:0:-6:27:29:-4:48:::	TLML_20_	DNA
786	CLONES_TRBTLML_20__FU1_TCR-J_Dep_TCR-V_genomic_1000_CATACCAA_merged_2500000.txt	4063	13	0.000295851	TGCGCCAGCAGCTTTAGGGGACTATCAACCGGAGATACGCAGTATTTT	EEEEEEEEEEEEEEEEEEEEEEEEEEEEEEEEEEEEEEEEEEEEEEEE	TRBV5-1*00(806.4)	TRBD2*00(35)	TRBJ2-3*00(220)		554|568|590|0|14||70.0	16|23|48|17|24||35.0	25|41|69|32|48||80.0												TGCGCCAGCAGCTTTAGGGGACTATCAACCGGAGATACGCAGTATTTT	36								CASSFRGLSTGDTQYF		:::::::::0:-2:14:17:0:-9:24:32:-5:48:::	TLML_20_	DNA
787	CLONES_TRBTLML_20__FU1_TCR-J_Dep_TCR-V_genomic_1000_CATACCAA_merged_2500000.txt	4064	13	0.000295851	TGCAGTGCTAGAGATCGTGAGGGGGCTGGCAATCAGCCCCAGCATTTT	EEEEEEEEEEEEEEEEEEEEEEEEEEEEEEEEEEEEEEEEEEEEEEEE	TRBV20-1*00(505)	TRBD1*00(35)	TRBJ1-5*00(215)		759|775|793|0|16||80.0	17|24|36|19|26||35.0	22|42|70|28|48||100.0												TGCAGTGCTAGAGATCGTGAGGGGGCTGGCAATCAGCCCCAGCATTTT	36								CSARDREGAGNQPQHF		:::::::::0:2:16:19:-5:0:26:28:-2:48:::	TLML_20_	DNA
788	CLONES_TRBTLML_20__FU1_TCR-J_Dep_TCR-V_genomic_1000_CATACCAA_merged_2500000.txt	4067	13	0.000295851	TGTGCCAGCCTCACAACGGGGGAGGGAGAAGGGAGACCCAGTACTTC	EEEEEEEEEEEEEEEEEEEEEEEEEEEEEEEEEEEEEEEEEEEEEEE	TRBV19*00(492.5)	TRBD2*00(35)	TRBJ2-5*00(212.5)		559|567|596|0|8||40.0	25|32|48|19|26||35.0	25|40|68|32|47||75.0												TGTGCCAGCCTCACAACGGGGGAGGGAGAAGGGAGACCCAGTACTTC	36								CASLTTGE_RRETQYF		:::::::::0:-9:8:19:-9:0:26:32:-5:47:::	TLML_20_	DNA
789	CLONES_TRBTLML_20__FU1_TCR-J_Dep_TCR-V_genomic_1000_CATACCAA_merged_2500000.txt	4077	13	0.000295851	TGTGCCATCAGTGTGGAGGGCTCCTATAATTCACCCCTCCACTTT	EEEEEEEEEEEEEEEEEEEEEEEEEEEEEEEEEEEEEEEEEEEEE	TRBV10-3*00(285)	TRBD2*00(25)	TRBJ1-6*00(250)		533|546|570|0|13||65.0	26|31|48|14|19||25.0	19|45|73|19|45||130.0												TGTGCCATCAGTGTGGAGGGCTCCTATAATTCACCCCTCCACTTT	36								CAISVEGSYNSPLHF		:::::::::0:-4:13:14:-10:-1:19:19:1:45:::	TLML_20_	DNA
790	CLONES_TRBTLML_20__FU1_TCR-J_Dep_TCR-V_genomic_1000_CATACCAA_merged_2500000.txt	4078	13	0.000295851	TGTGCCAGTAGTATAGACGCAGACAACAGGTACGAGCAGTACTTC	EEEEEEEEEEEEEEEEEEEEEEEEEEEEEEEEEEEEEEEEEEEEE	TRBV19*00(581.4)	TRBD1*00(25)	TRBJ2-7*00(105)		559|576|596|0|17||85.0	15|20|36|25|30||25.0	24|39|67|30|45||75.0												TGTGCCAGTAGTATAGACGCAGACAACAGGTACGAGCAGTACTTC	36								CASSIDADNRYEQYF		:::::::::0:0:17:25:-3:-4:30:30:-4:45:::	TLML_20_	DNA
791	CLONES_TRBTLML_20__FU1_TCR-J_Dep_TCR-V_genomic_1000_CATACCAA_merged_2500000.txt	4079	13	0.000295851	TGTGCCAGCACGCGGGGGGGTAGCGGGAGTGGTGAGCAGTACTTC	EEEEEEEEEEEEEEEEEEEEEEEEEEEEEEEEEEEEEEEEEEEEE	TRBV7-2*00(293.8)	TRBD2*00(45)	TRBJ2-7*00(197.5)		580|590|617|0|10||50.0	21|30|48|20|29||45.0	27|39|67|33|45||60.0												TGTGCCAGCACGCGGGGGGGTAGCGGGAGTGGTGAGCAGTACTTC	36								CASTRGGSGSGEQYF		:::::::::0:-7:10:20:-5:-2:29:33:-7:45:::	TLML_20_	DNA
792	CLONES_TRBTLML_20__FU1_TCR-J_Dep_TCR-V_genomic_1000_CATACCAA_merged_2500000.txt	4080	13	0.000295851	TGTGCCAGCAGCTTAGCCAACTTAGCCAACTATGGCTACACCTTC	EEEEEEEEEEEEEEEEEEEEEEEEEEEEEEEEEEEEEEEEEEEEE	TRBV7-2*00(748.8)		TRBJ1-2*00(242.8)		580|597|617|0|17||85.0		7|40|68|13|45|DT13SG15CST21C|107.0												TGTGCCAGCAGCTTAGCCAACTTAGCCAACTATGGCTACACCTTC	36								CASSLANLANYGYTF		:::::::::0:0:17:::::13:13:45:::	TLML_20_	DNA
793	CLONES_TRBTLML_20__FU1_TCR-J_Dep_TCR-V_genomic_1000_CATACCAA_merged_2500000.txt	4081	13	0.000295851	TGTGCCAGCAGGTGGGGCTTCGCGAACACCGGGGAGCTGTTTTTT	EEEEEEEEEEEEEEEEEEEEEEEEEEEEEEEEEEEEEEEEEEEEE	TRBV6-5*00(640)	TRBD1*00(25)	TRBJ2-2*00(272.5)		519|530|556|0|11||55.0	19|24|36|13|18||25.0	16|43|71|18|45||135.0												TGTGCCAGCAGGTGGGGCTTCGCGAACACCGGGGAGCTGTTTTTT	36								CASRWGFANTGELFF		:::::::::0:-6:11:13:-7:0:18:18:4:45:::	TLML_20_	DNA
794	CLONES_TRBTLML_20__FU1_TCR-J_Dep_TCR-V_genomic_1000_CATACCAA_merged_2500000.txt	4082	13	0.000295851	TGTGCCAGCAGAGGGGGATTCTCCTATAATTCACCCCTCCACTTT	EEEEEEEEEEEEEEEEEEEEEEEEEEEEEEEEEEEEEEEEEEEEE	TRBV28*00(713.8)	TRBD1*00(30)	TRBJ1-6*00(249)		564|575|601|0|11||55.0	17|23|36|11|17||30.0	20|45|73|20|45||125.0												TGTGCCAGCAGAGGGGGATTCTCCTATAATTCACCCCTCCACTTT	36								CASRGGFSYNSPLHF		:::::::::0:-6:11:11:-5:-1:17:20:0:45:::	TLML_20_	DNA
795	CLONES_TRBTLML_20__FU1_TCR-J_Dep_TCR-V_genomic_1000_CATACCAA_merged_2500000.txt	4084	13	0.000295851	TGCAGTGCTAGACTCCGGGACCTCGATTCGCGTGGCTACACCTTC	EEEEEEEEEEEEEEEEEEEEEEEEEEEEEEEEEEEEEEEEEEEEE	TRBV20-1*00(370.6)	TRBD1*00(35),TRBD2*00(35)	TRBJ1-2*00(197.7)		759|771|793|0|12||60.0	10|17|36|14|21||35.0;14|21|48|14|21||35.0	27|40|68|32|45||65.0												TGCAGTGCTAGACTCCGGGACCTCGATTCGCGTGGCTACACCTTC	36								CSARLRDLDSRGYTF		:::::::::0:-2:12:14:2:-7:21:32:-7:45:::	TLML_20_	DNA
796	CLONES_TRBTLML_20__FU1_TCR-J_Dep_TCR-V_genomic_1000_CATACCAA_merged_2500000.txt	4105	13	0.000295851	TGTGCCAGCAGACTAGCGGGAGAAACCGGGGAGCTGTTTTTT	EEEEEEEEEEEEEEEEEEEEEEEEEEEEEEEEEEEEEEEEEE	TRBV6-4*00(641.6)	TRBD2*00(55)	TRBJ2-2*00(190)		518|529|555|0|11||55.0	19|30|48|11|22||55.0	25|43|71|24|42||90.0												TGTGCCAGCAGACTAGCGGGAGAAACCGGGGAGCTGTTTTTT	36								CASRLAGETGELFF		:::::::::0:-6:11:11:-3:-2:22:24:-5:42:::	TLML_20_	DNA
797	CLONES_TRBTLML_20__FU1_TCR-J_Dep_TCR-V_genomic_1000_CATACCAA_merged_2500000.txt	4115	13	0.000295851	TGTGCCAGCAGCTTAAAAAGGGACCCGGGGAGCTGTTTTTT	EEEEEEEEEEEEEEEEEEEEEEEEEEEEEEEEEEEEEEEEE	TRBV11-3*00(435),TRBV11-1*00(419),TRBV11-2*00(403)	TRBD1*00(25),TRBD2*00(25)	TRBJ2-2*00(225)		521|536|558|0|15||75.0;531|546|568|0|15||75.0;522|537|559|0|15||75.0	12|17|36|19|24||25.0;16|21|48|19|24||25.0	26|43|71|24|41||85.0												TGTGCCAGCAGCTTAAAAAGGGACCCGGGGAGCTGTTTTTT	36								CASSLKR_PGELFF		:::::::::0:-2:15:19:0:-7:24:24:-6:41:::	TLML_20_	DNA
798	CLONES_TRBTLML_20__FU1_TCR-J_Dep_TCR-V_genomic_1000_CATACCAA_merged_2500000.txt	4117	13	0.000295851	TGCGCCAGCAGCACCTAGTGAACACCGGGGAGCTGTTTTTT	EEEEEEEEEEEEEEEEEEEEEEEEEEEEEEEEEEEEEEEEE	TRBV5-1*00(355)	TRBD2*00(25)	TRBJ2-2*00(250)		554|566|590|0|12||60.0	8|13|48|14|19||25.0	21|43|71|19|41||110.0												TGCGCCAGCAGCACCTAGTGAACACCGGGGAGCTGTTTTTT	36								CASST**_TGELFF		:::::::::0:-4:12:14:8:-19:19:19:-1:41:::	TLML_20_	DNA
799	CLONES_TRBTLML_20__FU1_TCR-J_Dep_TCR-V_genomic_1000_CATACCAA_merged_2500000.txt	4124	13	0.000295851	TGTGCCAGCCTGGGACTAGCGGGAGAGACCCAGTACTTC	EEEEEEEEEEEEEEEEEEEEEEEEEEEEEEEEEEEEEEE	TRBV6-1*00(1183.9)	TRBD2*00(60)	TRBJ2-5*00(220)		516|525|553|0|9||45.0	16|28|48|11|23||60.0	24|40|68|23|39||80.0												TGTGCCAGCCTGGGACTAGCGGGAGAGACCCAGTACTTC	36								CASLGLAGETQYF		:::::::::0:-8:9:11:0:-4:23:23:-4:39:::	TLML_20_	DNA
800	CLONES_TRBTLML_20__FU1_TCR-J_Dep_TCR-V_genomic_1000_CATACCAA_merged_2500000.txt	4151	13	0.000295851	TGCAGTGCTAGAGAGGACACTGAAGCTTTCTTT	EEEEEEEEEEEEEEEEEEEEEEEEEEEEEEEEE	TRBV20-1*00(981.4)		TRBJ1-1*00(195)		759|773|793|0|14||70.0		23|40|68|16|33||85.0												TGCAGTGCTAGAGAGGACACTGAAGCTTTCTTT	36								CSAREDTEAFF		:::::::::0:0:14:::::16:-3:33:::	TLML_20_	DNA
801	CLONES_TRBTLML_20__FU1_TCR-J_Dep_TCR-V_genomic_1000_CATACCAA_merged_2500000.txt	4155	12	0.000273093	TGTGCCTGGGGTACTCCCTCACCCTACAATGAGCAGTTCTTCGGGCCAGGGACACGGCTCACCGTGCTAGGTAAGAAGGGGGCTCCAGGTGGGAGAGAGGGTGAGCAGCCCAGCCTGCACGACCCCAGAACCCTGTTCTTAGGGGAGTGGACACTGGGCAATCCAGGGCCCTCCTCGAGGGAAGCGGGGTTTGCGCCAGGGTCCCCAGGGCTGTGCGAACACCGGGGAGCTGTTTTTT	EEEEEEEEEEEEEEEEEEEEEEEEEEENNNNNNNNNNNNNNNNNNNNNNNNNNNNNNNNNNNNNNNNNNNNNNNNNNNNNNNNNNNNNNNNNNNNNNNNNEEEEEEEEEEEEEEEEEEEEEENNNNNNNNNNNNNNNNNNNNNNNNNNNNNNNNNNNNNNNNNNNNNNNNNNNNNNNNNNNNNNNNNNNNNNNNNNNNNNNNNNNNNNNNNNNNNNNNNNNNNNNNNNNNNNNNNNNN	TRBV30*00(328.3)	TRBD2*00(50)	TRBJ2-2*00(260),TRBJ2-1*00(240)		787|796|821|0|9||45.0	28|38|48|164|174||50.0	19|43|71|214|238||120.0;30|42|70|226|238|SA34TSC38TSC41T|12.0												TGTGCCTGGGGTACTCCCTCACCCTACAATGAGCAGTTCTTCGGGCCAGGGACACGGCTCACCGTGCTAGGTAAGAAGGGGGCTCCAGGTGGGAGAGAGGGTGAGCAGCCCAGCCTGCACGACCCCAGAACCCTGTTCTTAGGGGAGTGGACACTGGGCAATCCAGGGCCCTCCTCGAGGGAAGCGGGGTTTGCGCCAGGGTCCCCAGGGCTGTGCGAACACCGGGGAGCTGTTTTTT	36								CAWGTPSPYNEQFFGPGTRLTVLGKKGAPGGREGEQPSLH_TPEPCS*GSGHWAIQGPPRGKRGLRQGPQGCANTGELFF		:::::::::0:-5:9:164:-12:6:174:214:1:238:::	TLML_20_	DNA
802	CLONES_TRBTLML_20__FU1_TCR-J_Dep_TCR-V_genomic_1000_CATACCAA_merged_2500000.txt	4156	12	0.000273093	TGTGCCAGCAGCGGATCCTTACAGTATTTTGGCCCAGGCACCCGGCTGACAGTGCTCGGTAAGCGGGGGCTCCCGCTGAAGCCCCGGAACTGGGGAGGGGGCGCCCCGGGACGCCGGGGGCGTCGCAGGGCCAGTTTCTGTGCCGCGTCTCGGGGCTGTGAGCCAAAAACATTCAGTACTTC	EEEEEEEEEEEEEEEEEEEEEEEEEEEEEEENNNNNNNNNNNNNNNNNNNNNNNNNNNNNEEEEEEEEEEEEEEEEEEEEEEEENNNNNNNNNNNNNNNNNNNNNNNNNNNNNNNNNNNNNNNNNNNNNNNNNNNNNNNNNNNNNNNNNNNNNNNNNNNNNNNNNNNNNNNNNNNNNNNNNN	TRBV11-3*00(513.2),TRBV11-1*00(497.2),TRBV11-2*00(481.2)	TRBD1*00(60)	TRBJ2-4*00(250)		521|533|558|0|12||60.0;531|543|568|0|12||60.0;522|534|559|0|12||60.0	17|29|36|95|107||60.0	20|42|70|160|182||110.0												TGTGCCAGCAGCGGATCCTTACAGTATTTTGGCCCAGGCACCCGGCTGACAGTGCTCGGTAAGCGGGGGCTCCCGCTGAAGCCCCGGAACTGGGGAGGGGGCGCCCCGGGACGCCGGGGGCGTCGCAGGGCCAGTTTCTGTGCCGCGTCTCGGGGCTGTGAGCCAAAAACATTCAGTACTTC	36								CASSGSLQYFGPGTRLTVLGKRGLPLKPRN_GRGRPGTPGASQGQFLCRVSGL*AKNIQYF		:::::::::0:-5:12:95:-5:5:107:160:0:182:::	TLML_20_	DNA
803	CLONES_TRBTLML_20__FU1_TCR-J_Dep_TCR-V_genomic_1000_CATACCAA_merged_2500000.txt	4157	12	0.000273093	TGTGCCAGCAGTTTATGGTACGGACAGGGTAAAAACATTCAGTACTTCGGCGCCGGGACCCGGCTCTCAGTGCTGGGTAAGCTGGGGCCGCCGGGGGACCGGGGACGAGACTGCGCTCGGGTTTTTGTGCGGGGCTCGGGGGCCGTGACCAAGAGACCCAGTACTTC	EEEEEEEEEEEEEEEEEEEEEEEEEEEEEEEEEENNNNNNNNNNNNNNNNNNNNNNNNNNNNNNNNNNNNNNNNNNNNNNNNNNNNNNNNNNNNNNNNNNNNNNNNNNNNNNNNNNNNNNNNNNNNNNNNNNNNNNNNNNNNNNNNNNNNNNNNNNNNNNNNNNNNN	TRBV28*00(527.1)	TRBD1*00(40),TRBD2*00(35)	TRBJ2-5*00(240),TRBJ2-4*00(230)		564|581|601|0|17||85.0	13|21|36|21|29||40.0;14|21|48|52|59||35.0	20|40|68|147|167||100.0;33|42|70|158|167||45.0												TGTGCCAGCAGTTTATGGTACGGACAGGGTAAAAACATTCAGTACTTCGGCGCCGGGACCCGGCTCTCAGTGCTGGGTAAGCTGGGGCCGCCGGGGGACCGGGGACGAGACTGCGCTCGGGTTTTTGTGCGGGGCTCGGGGGCCGTGACCAAGAGACCCAGTACTTC	36								CASSLWYGQGKNIQYFGAGTRLSVLGKL_AAGGPGTRLRSGFCAGLGGRDQETQYF		:::::::::0:0:17:21:-1:-3:29:147:0:167:::	TLML_20_	DNA
804	CLONES_TRBTLML_20__FU1_TCR-J_Dep_TCR-V_genomic_1000_CATACCAA_merged_2500000.txt	4159	12	0.000273093	TGTGCCAGCAGTCCCCTCCGGAAGGGTAGCGGGAGTCGAGGAGAGCAGTACTTC	EEEEEEEEEEEEEEEEEEEEEEEEEEEEEEEEEEEEEEEEEEEEEEEEEEEEEE	TRBV28*00(352.8)	TRBD2*00(45)	TRBJ2-7*00(200)		564|576|601|0|12||60.0	21|30|48|26|35||45.0	27|39|67|42|54||60.0												TGTGCCAGCAGTCCCCTCCGGAAGGGTAGCGGGAGTCGAGGAGAGCAGTACTTC	36								CASSPLRKGSGSRGEQYF		:::::::::0:-5:12:26:-5:-2:35:42:-7:54:::	TLML_20_	DNA
805	CLONES_TRBTLML_20__FU1_TCR-J_Dep_TCR-V_genomic_1000_CATACCAA_merged_2500000.txt	4162	12	0.000273093	TGTGCCAGCAGCAATCCAACTGGCGGGTTCTCTTCCTACGAGCAGTACTTC	EEEEEEEEEEEEEEEEEEEEEEEEEEEEEEEEEEEEEEEEEEEEEEEEEEE	TRBV7-9*00(344.2)	TRBD2*00(29)	TRBJ2-7*00(230)		556|568|593|0|12||60.0	19|28|48|18|27|SA22G|29.0	21|39|67|33|51||90.0												TGTGCCAGCAGCAATCCAACTGGCGGGTTCTCTTCCTACGAGCAGTACTTC	36								CASSNPTGGFSSYEQYF		:::::::::0:-5:12:18:-3:-4:27:33:-1:51:::	TLML_20_	DNA
806	CLONES_TRBTLML_20__FU1_TCR-J_Dep_TCR-V_genomic_1000_CATACCAA_merged_2500000.txt	4168	12	0.000273093	TGCGCCAGCAGCTCCGAAATCCGGGACAGGTCTGTAAGGCTACACCTTC	EEEEEEEEEEEEEEEEEEEEEEEEEEEEEEEEEEEEEEEEEEEEEEEEE	TRBV5-1*00(260)	TRBD1*00(50)	TRBJ1-2*00(200)		554|567|590|0|13||65.0	10|20|36|20|30||50.0	28|40|68|37|49||60.0												TGCGCCAGCAGCTCCGAAATCCGGGACAGGTCTGTAAGGCTACACCTTC	36								CASSSEIR_TGL*GYTF		:::::::::0:-3:13:20:2:-4:30:37:-8:49:::	TLML_20_	DNA
807	CLONES_TRBTLML_20__FU1_TCR-J_Dep_TCR-V_genomic_1000_CATACCAA_merged_2500000.txt	4169	12	0.000273093	TGCAGTGCCGCCCAGCGGGCGGGAGGCTAACACCGGGGAGCTGTTTTTT	EEEEEEEEEEEEEEEEEEEEEEEEEEEEEEEEEEEEEEEEEEEEEEEEE	TRBV20-1*00(450)	TRBD2*00(40)	TRBJ2-2*00(243.7)		759|767|793|0|8||40.0	23|31|48|18|26||40.0	22|43|71|28|49||105.0												TGCAGTGCCGCCCAGCGGGCGGGAGGCTAACACCGGGGAGCTGTTTTTT	36								CSAAQRAG_ANTGELFF		:::::::::0:-6:8:18:-7:-1:26:28:-2:49:::	TLML_20_	DNA
808	CLONES_TRBTLML_20__FU1_TCR-J_Dep_TCR-V_genomic_1000_CATACCAA_merged_2500000.txt	4171	12	0.000273093	TGTGCCAGCCCGAGGAGCGGGAGGGCCGTATAGGGGACCCAGTACTTC	EEEEEEEEEEEEEEEEEEEEEEEEEEEEEEEEEEEEEEEEEEEEEEEE	TRBV10-3*00(640.8)	TRBD2*00(60)	TRBJ2-5*00(115)		533|540|570|0|7||35.0	22|34|48|15|27||60.0	27|40|68|35|48||65.0												TGTGCCAGCCCGAGGAGCGGGAGGGCCGTATAGGGGACCCAGTACTTC	36								CASPRSGRAV*GTQYF		:::::::::0:-10:7:15:-6:2:27:35:-7:48:::	TLML_20_	DNA
809	CLONES_TRBTLML_20__FU1_TCR-J_Dep_TCR-V_genomic_1000_CATACCAA_merged_2500000.txt	4172	12	0.000273093	TGTGCCAGCAGCCAAGAGACTAGCGGGGATCGATACGAGCAGTACTTC	EEEEEEEEEEEEEEEEEEEEEEEEEEEEEEEEEEEEEEEEEEEEEEEE	TRBV4-2*00(1084.8)	TRBD2*00(50)	TRBJ2-7*00(212.1)		537|554|574|0|17||85.0	18|28|48|17|27||50.0	24|39|67|33|48||75.0												TGTGCCAGCAGCCAAGAGACTAGCGGGGATCGATACGAGCAGTACTTC	36								CASSQETSGDRYEQYF		:::::::::0:0:17:17:-2:-4:27:33:-4:48:::	TLML_20_	DNA
810	CLONES_TRBTLML_20__FU1_TCR-J_Dep_TCR-V_genomic_1000_CATACCAA_merged_2500000.txt	4173	12	0.000273093	TGCAGTGCCCAGACTAGCGGGAGAGTGACCTACAATGAGCAGTTCTTC	EEEEEEEEEEEEEEEEEEEEEEEEEEEEEEEEEEEEEEEEEEEEEEEE	TRBV20-1*00(220)	TRBD2*00(60)	TRBJ2-1*00(240)		759|767|793|0|8||40.0	18|30|48|11|23||60.0	22|42|70|28|48||100.0												TGCAGTGCCCAGACTAGCGGGAGAGTGACCTACAATGAGCAGTTCTTC	36								CSAQTSGRVTYNEQFF		:::::::::0:-6:8:11:-2:-2:23:28:-2:48:::	TLML_20_	DNA
811	CLONES_TRBTLML_20__FU1_TCR-J_Dep_TCR-V_genomic_1000_CATACCAA_merged_2500000.txt	4178	12	0.000273093	TGTGCCACCAGTGATCGCAGGACGGGAAAGAACTGAAGCTTTCTTT	EEEEEEEEEEEEEEEEEEEEEEEEEEEEEEEEEEEEEEEEEEEEEE	TRBV24-1*00(1232)	TRBD1*00(25),TRBD2*00(25)	TRBJ1-1*00(190)		559|574|597|0|15||75.0	11|16|36|22|27||25.0;15|20|48|22|27||25.0	25|40|68|31|46||75.0												TGTGCCACCAGTGATCGCAGGACGGGAAAGAACTGAAGCTTTCTTT	36								CATSDRRT_ERTEAFF		:::::::::0:-3:15:22:1:-8:27:31:-5:46:::	TLML_20_	DNA
812	CLONES_TRBTLML_20__FU1_TCR-J_Dep_TCR-V_genomic_1000_CATACCAA_merged_2500000.txt	4181	12	0.000273093	TGTGCCACCAGCAGAGGGGGGGCCTCGGACTACGAGCAGTACTTC	EEEEEEEEEEEEEEEEEEEEEEEEEEEEEEEEEEEEEEEEEEEEE	TRBV15*00(241.3)	TRBD1*00(30)	TRBJ2-7*00(217.3)		552|568|589|0|16||80.0	18|24|36|17|23||30.0	23|39|67|29|45||80.0												TGTGCCACCAGCAGAGGGGGGGCCTCGGACTACGAGCAGTACTTC	36								CATSRGGASDYEQYF		:::::::::0:-1:16:17:-6:0:23:29:-3:45:::	TLML_20_	DNA
813	CLONES_TRBTLML_20__FU1_TCR-J_Dep_TCR-V_genomic_1000_CATACCAA_merged_2500000.txt	4182	12	0.000273093	TGTGCCAGTACCCCCCCAACAGGGGCAGGTCAGCCCCAGCATTTT	EEEEEEEEEEEEEEEEEEEEEEEEEEEEEEEEEEEEEEEEEEEEE	TRBV19*00(360)	TRBD1*00(35)	TRBJ1-5*00(220)		559|569|596|0|10||50.0	15|22|36|18|25||35.0	26|42|70|29|45||80.0												TGTGCCAGTACCCCCCCAACAGGGGCAGGTCAGCCCCAGCATTTT	36								CASTPPTGAGQPQHF		:::::::::0:-7:10:18:-3:-2:25:29:-6:45:::	TLML_20_	DNA
814	CLONES_TRBTLML_20__FU1_TCR-J_Dep_TCR-V_genomic_1000_CATACCAA_merged_2500000.txt	4183	12	0.000273093	TGTGCCAGCAGTTTCATCGGGGGGGCGGAAGAAAAACTGTTTTTT	EEEEEEEEEEEEEEEEEEEEEEEEEEEEEEEEEEEEEEEEEEEEE	TRBV2*00(230)	TRBD1*00(35)	TRBJ1-4*00(215)		518|530|555|0|12||60.0	18|25|36|20|27||35.0	28|43|71|30|45||75.0												TGTGCCAGCAGTTTCATCGGGGGGGCGGAAGAAAAACTGTTTTTT	36								CASSFIGGAEEKLFF		:::::::::0:-5:12:20:-6:1:27:30:-8:45:::	TLML_20_	DNA
815	CLONES_TRBTLML_20__FU1_TCR-J_Dep_TCR-V_genomic_1000_CATACCAA_merged_2500000.txt	4184	12	0.000273093	TGTGCCAGCAGTGAAACTAGCGGCGCGAACAATGAGCAGTTCTTC	EEEEEEEEEEEEEEEEEEEEEEEEEEEEEEEEEEEEEEE??EEEE	TRBV6-4*00(628.7)	TRBD2*00(40)	TRBJ2-1*00(219.7)		518|532|555|0|14||70.0	19|27|48|15|23||40.0	25|42|70|28|45||85.0												TGTGCCAGCAGTGAAACTAGCGGCGCGAACAATGAGCAGTTCTTC	30								CASSETSGANNEQFF		:::::::::0:-3:14:15:-3:-5:23:28:-5:45:::	TLML_20_	DNA
816	CLONES_TRBTLML_20__FU1_TCR-J_Dep_TCR-V_genomic_1000_CATACCAA_merged_2500000.txt	4185	12	0.000273093	TGTGCCAGCAGTACATCGACAGGGGCCGTTCATGGCTACACCTTC	EEEEEEEEEEEEEEEEEEEEEEEEEEEEEEEEEEEEEEEEEEEEE	TRBV6-5*00(1068.4)	TRBD1*00(40)	TRBJ1-2*00(208.7)		519|531|556|0|12||60.0	14|22|36|17|25||40.0	26|40|68|31|45||70.0												TGTGCCAGCAGTACATCGACAGGGGCCGTTCATGGCTACACCTTC	36								CASSTSTGAVHGYTF		:::::::::0:-5:12:17:-2:-2:25:31:-6:45:::	TLML_20_	DNA
817	CLONES_TRBTLML_20__FU1_TCR-J_Dep_TCR-V_genomic_1000_CATACCAA_merged_2500000.txt	4186	12	0.000273093	TGTGCCAGCAGCTTAGATCTGATGTCTGTGGACGAGCAGTACTTC	EEEEEEEEEEEEEEEEEEEEEEEEEEEEEEEEEEEEEEEEEEEEE	TRBV7-8*00(1012.3)		TRBJ2-7*00(207.3)		567|583|604|0|16||80.0		25|39|67|31|45||70.0												TGTGCCAGCAGCTTAGATCTGATGTCTGTGGACGAGCAGTACTTC	36								CASSLDLMSVDEQYF		:::::::::0:-1:16:::::31:-5:45:::	TLML_20_	DNA
818	CLONES_TRBTLML_20__FU1_TCR-J_Dep_TCR-V_genomic_1000_CATACCAA_merged_2500000.txt	4198	12	0.000273093	TGTGCCAGCAGCAAATTCGGACTCCGTCCTACGAGCAGTACTTC	EEEEEEEEEEEEEEEEAEEEEEEEEEEEEEEEEEEEEEEEEEEE	TRBV21-1*00(407.1)	TRBD2*00(25)	TRBJ2-7*00(230)		544|559|581|0|15||75.0	17|22|48|18|23||25.0	21|39|67|26|44||90.0												TGTGCCAGCAGCAAATTCGGACTCCGTCCTACGAGCAGTACTTC	32								CASSKFG_PSYEQYF		:::::::::0:-2:15:18:-1:-10:23:26:-1:44:::	TLML_20_	DNA
819	CLONES_TRBTLML_20__FU1_TCR-J_Dep_TCR-V_genomic_1000_CATACCAA_merged_2500000.txt	4212	12	0.000273093	TGTGCCACCAGCACGCGGACAGGTCTTTGGAAACTGTTTTTT	EEEEEEEEEEEEEEEEEEEEEEEEEEEEEEEEEEEEEEEEEE	TRBV15*00(357.5)	TRBD1*00(35)	TRBJ1-4*00(198.5)		552|565|589|0|13||65.0	13|20|36|16|23||35.0	31|43|71|30|42||60.0												TGTGCCACCAGCACGCGGACAGGTCTTTGGAAACTGTTTTTT	36								CATSTRTGLWKLFF		:::::::::0:-4:13:16:-1:-4:23:30:-11:42:::	TLML_20_	DNA
820	CLONES_TRBTLML_20__FU1_TCR-J_Dep_TCR-V_genomic_1000_CATACCAA_merged_2500000.txt	4213	12	0.000273093	TGTGCCAGCAGCTTGGGACCCAGCACAGATACGCAGTATTTT	EEEEEEEEEEEEEEEEEEEEEEEEEEEEEEEEEEEEEEEEEE	TRBV5-5*00(753.5),TRBV5-7*00(673.5)		TRBJ2-3*00(243.5)		549|565|585|0|16||80.0;551|567|587|0|16||80.0		20|41|69|21|42||105.0												TGTGCCAGCAGCTTGGGACCCAGCACAGATACGCAGTATTTT	36								CASSLGPSTDTQYF		:::::::::0:0:16:::::21:0:42:::	TLML_20_	DNA
821	CLONES_TRBTLML_20__FU1_TCR-J_Dep_TCR-V_genomic_1000_CATACCAA_merged_2500000.txt	4217	12	0.000273093	TGCGCCAGCAGCGGGGGACCTGGGTTTAATGAGCAGTTCTTC	EEEEEEEEEEEEEEEEEEEEEEEEEEEEEEEEEEEEEEEEEE	TRBV5-1*00(548.4)	TRBD1*00(25),TRBD2*00(25)	TRBJ2-1*00(210.2)		554|566|590|0|12||60.0	12|17|36|14|19||25.0;16|21|48|14|19||25.0	27|42|70|27|42||75.0												TGCGCCAGCAGCGGGGGACCTGGGTTTAATGAGCAGTTCTTC	36								CASSGGPGFNEQFF		:::::::::0:-4:12:14:0:-7:19:27:-7:42:::	TLML_20_	DNA
822	CLONES_TRBTLML_20__FU1_TCR-J_Dep_TCR-V_genomic_1000_CATACCAA_merged_2500000.txt	4218	12	0.000273093	TGCAGTGCTCCTAAACAGGGATTGAACACTGAAGCTTTCTTT	EEEEEEEEEEEEEEEEEEEEEEEEEEEEEEEEEEEEEEEEEE	TRBV20-1*00(293.5)	TRBD1*00(30)	TRBJ1-1*00(238.5)		759|768|793|0|9||45.0	15|21|36|14|20||30.0	20|40|68|22|42||100.0												TGCAGTGCTCCTAAACAGGGATTGAACACTGAAGCTTTCTTT	36								CSAPKQGLNTEAFF		:::::::::0:-5:9:14:-3:-3:20:22:0:42:::	TLML_20_	DNA
823	CLONES_TRBTLML_20__FU1_TCR-J_Dep_TCR-V_genomic_1000_CATACCAA_merged_2500000.txt	4234	12	0.000273093	TGTGCCGGGGTAAAGGGCGGACCCTACGAGCAGTACTTC	EEEEEEEEEEEEEEEEEEEEEEEEEEEEEEEEEEEEEEE	TRBV6-4*00(777.3)	TRBD1*00(25),TRBD2*00(25)	TRBJ2-7*00(225)		518|524|555|0|6||30.0	20|25|36|14|19||25.0;28|33|48|13|18||25.0	22|39|67|22|39||85.0												TGTGCCGGGGTAAAGGGCGGACCCTACGAGCAGTACTTC	36								CAGVKGGPYEQYF		:::::::::0:-11:6:14:-8:1:19:22:-2:39:::	TLML_20_	DNA
824	CLONES_TRBTLML_20__FU1_TCR-J_Dep_TCR-V_genomic_1000_CATACCAA_merged_2500000.txt	4236	12	0.000273093	TGTGCCAGCAGTTTAGGGGGAGCAGATACGCAGTATTTT	EEEEEEEEEEEEEEEEEEEEEEEEEEEEEEEEEEEEEEE	TRBV12-3*00(295),TRBV12-4*00(295)	TRBD2*00(25)	TRBJ2-3*00(225)		530|546|567|0|16||80.0;530|546|567|0|16||80.0	25|30|48|17|22||25.0	24|41|69|22|39||85.0												TGTGCCAGCAGTTTAGGGGGAGCAGATACGCAGTATTTT	36								CASSLGGADTQYF		:::::::::0:-1:16:17:-9:-2:22:22:-4:39:::	TLML_20_	DNA
825	CLONES_TRBTLML_20__FU1_TCR-J_Dep_TCR-V_genomic_1000_CATACCAA_merged_2500000.txt	4237	12	0.000273093	TGTGCCAGCAGCCTAGGAGGGGTTCGCGAGCAGTACTTC	EEEEEEEEEEEEEEEEEEEEEEEEEEEEEEEEEEEEEEE	TRBV9*00(416.1)	TRBD1*00(25),TRBD2*00(25)	TRBJ2-7*00(203.5)		559|575|595|0|16|SG571C|64.0	17|22|36|17|22||25.0;27|32|48|16|21||25.0	26|39|67|26|39||65.0												TGTGCCAGCAGCCTAGGAGGGGTTCGCGAGCAGTACTTC	36								CASSLGGVREQYF		:::::::::0:0:16:17:-5:-2:22:26:-6:39:::	TLML_20_	DNA
826	CLONES_TRBTLML_20__FU1_TCR-J_Dep_TCR-V_genomic_1000_CATACCAA_merged_2500000.txt	4245	12	0.000273093	TGTGCGGACCCTCCGGGATAGAAGAGACCCAGTACTTC	EEEEEEEEEEEEEEEEEEEEEEEEEEEEEEEEEEEEEE	TRBV7-9*00(225)	TRBD1*00(30),TRBD2*00(30)	TRBJ2-5*00(225)		556|561|593|0|5||25.0	10|16|36|12|18||30.0;0|6|48|8|14||30.0	23|40|68|21|38||85.0												TGTGCGGACCCTCCGGGATAGAAGAGACCCAGTACTTC	36								CADPPG_EETQYF		:::::::::0:-12:5:12:2:-8:18:21:-3:38:::	TLML_20_	DNA
827	CLONES_TRBTLML_20__FU1_TCR-J_Dep_TCR-V_genomic_1000_CATACCAA_merged_2500000.txt	4255	12	0.000273093	TGTGCCAGCAGCTTAGGCAATCAGCCCCAGCATTTT	EEEEEEEEEEEEEEEEEEEEEEEEEEEEEEEEEEEE	TRBV11-3*00(333.5),TRBV11-1*00(317.5),TRBV11-2*00(301.5)		TRBJ1-5*00(238.5)		521|537|558|0|16||80.0;531|547|568|0|16||80.0;522|538|559|0|16||80.0		22|42|70|16|36||100.0												TGTGCCAGCAGCTTAGGCAATCAGCCCCAGCATTTT	36								CASSLGNQPQHF		:::::::::0:-1:16:::::16:-2:36:::	TLML_20_	DNA
828	CLONES_TRBTLML_20__FU1_TCR-J_Dep_TCR-V_genomic_1000_CATACCAA_merged_2500000.txt	4257	12	0.000273093	TGCGCCAGCAGCCAAGTTTTGGGTGAGCAGTTCTTC	EEEEEEEEEEEEEEEEEEEEEEEEEEEEEEEEEEEE	TRBV4-1*00(1116.7)		TRBJ2-1*00(203.7)		537|553|574|0|16||80.0		29|42|70|23|36||65.0												TGCGCCAGCAGCCAAGTTTTGGGTGAGCAGTTCTTC	36								CASSQVLGEQFF		:::::::::0:-1:16:::::23:-9:36:::	TLML_20_	DNA
829	CLONES_TRBTLML_20__FU1_TCR-J_Dep_TCR-V_genomic_1000_CATACCAA_merged_2500000.txt	4270	12	0.000273093	TGTGCCAGCAGCTGGGCCTACGAGCAGTACTTC	EEEEEEEEEEEEEEEEEEEEEEEEEEEEEEEEE	TRBV11-2*00(340),TRBV11-3*00(308)		TRBJ2-7*00(225)		522|535|559|0|13||65.0;521|534|558|0|13||65.0		22|39|67|16|33||85.0												TGTGCCAGCAGCTGGGCCTACGAGCAGTACTTC	36								CASSWAYEQYF		:::::::::0:-4:13:::::16:-2:33:::	TLML_20_	DNA
830	CLONES_TRBTLML_20__FU1_TCR-J_Dep_TCR-V_genomic_1000_CATACCAA_merged_2500000.txt	4281	11	0.000250336	TGTGCCAGCAGCAAAAAGCGGGGGTTCGAAGGGCCGCAACGGTACAATGAGCAGTTCTTCGGGCCAGGGACACGGCTCACCGTGCTAGGTAAGAAGGGGGCTCCAGGTGGGAGAGAGGGTGAGCAGCCCAGCCTGCACGACCCCAGAACCCTGTTCTTAGGGGAGTGGACACTGGGCAATCCAGGGCCCTCCTCGAGGGAAGCGGGGTTTGCGCCAGGGTCCCCAGGGCTGTGCGAACACCGGGGAGCTGTTTTTT	EEEEEEEEEEEEEEEEEEEEEEEEEEEEEEEEEEEEEEEEEEENNNNNNNNNNNNNNNNNNNNNNNNNNNNNNNNNNNNNNNNNNNNNNNNNNNNNNNNNNNNNNNNNNNNNNNNNNNNNNNNEEEEEEEEEEEEEEEEEEEEEEEEEEEEEEEEEEEEEEEEEEEEEEEEEEEEEEEEEEEEEEEEEEEEENNNNNNNNNNNNNNNNNNNNNNNNNNNNNNNNNNNNNNNNNNNNNNNNNNNNNNNNNNNNNNNN	TRBV21-1*00(215)	TRBD2*00(50)	TRBJ2-2*00(258.4)		544|559|581|0|15||75.0	28|38|48|182|192||50.0	19|43|71|232|256||120.0												TGTGCCAGCAGCAAAAAGCGGGGGTTCGAAGGGCCGCAACGGTACAATGAGCAGTTCTTCGGGCCAGGGACACGGCTCACCGTGCTAGGTAAGAAGGGGGCTCCAGGTGGGAGAGAGGGTGAGCAGCCCAGCCTGCACGACCCCAGAACCCTGTTCTTAGGGGAGTGGACACTGGGCAATCCAGGGCCCTCCTCGAGGGAAGCGGGGTTTGCGCCAGGGTCCCCAGGGCTGTGCGAACACCGGGGAGCTGTTTTTT	36								CASSKKRGFEGPQRYNEQFFGPGTRLTVLGKKGAPGGREGEQP_ACTTPEPCS*GSGHWAIQGPPRGKRGLRQGPQGCANTGELFF		:::::::::0:-2:15:182:-12:6:192:232:1:256:::	TLML_20_	DNA
831	CLONES_TRBTLML_20__FU1_TCR-J_Dep_TCR-V_genomic_1000_CATACCAA_merged_2500000.txt	4282	11	0.000250336	TGTGCCATATTGGATGGGGCTAGCGGATACAATGAGCAGTTCTTCGGGCCAGGGACACGGCTCACCGTGCTAGGTAAGAAGGGGGCTCCAGGTGGGAGAGAGGGTGAGCAGCCCAGCCTGCACGACCCCAGAACCCTGTTCTTAGGGGAGTGGACACTGGGCAATCCAGGGCCCTCCTCGAGGGAAGCGGGGTTTGCGCCAGGGTCCCCAGGGCTGTGCGAACACCGGGGAGCTGTTTTTT	EEEEEEEEEEEEEEEEEEEEEEEEEEEEEEEEEEEEEEEEEEEEENNNNNNNNNNNNNNNNNNNNNNNNNNNNNNNNNNNNNNNNNNNNNEEEEEEEEEEEEEEEEEEEEENNNNNNNNNNNNNNNNNNNNNNNNNNNNNNNNNNNNNNNNNNNNNNNNNNNNNNNNNNNNNNNNNNNNNNNNNNNNNNNNNNNNNNNNNNNNNNNNNNNNNNNNNNNNNNNNNNNNNNNNNNNNNNNNNN	TRBV10-3*00(345)	TRBD2*00(50)	TRBJ2-2*00(260)		533|541|570|0|8||40.0	28|38|48|167|177||50.0	19|43|71|217|241||120.0												TGTGCCATATTGGATGGGGCTAGCGGATACAATGAGCAGTTCTTCGGGCCAGGGACACGGCTCACCGTGCTAGGTAAGAAGGGGGCTCCAGGTGGGAGAGAGGGTGAGCAGCCCAGCCTGCACGACCCCAGAACCCTGTTCTTAGGGGAGTGGACACTGGGCAATCCAGGGCCCTCCTCGAGGGAAGCGGGGTTTGCGCCAGGGTCCCCAGGGCTGTGCGAACACCGGGGAGCTGTTTTTT	36								CAILDGASGYNEQFFGPGTRLTVLGKKGAPGGREGEQPSL_TTPEPCS*GSGHWAIQGPPRGKRGLRQGPQGCANTGELFF		:::::::::0:-9:8:167:-12:6:177:217:1:241:::	TLML_20_	DNA
832	CLONES_TRBTLML_20__FU1_TCR-J_Dep_TCR-V_genomic_1000_CATACCAA_merged_2500000.txt	4283	11	0.000250336	TGTGCCAGCACTTCCGGGACTAGCTGGAATGAGCAGTTCTTCGGGCCAGGGACACGGCTCACCGTGCTAGGTAAGAAGGGGGCTCCAGGTGGGAGAGAGGGTGAGCAGCCCAGCCTGCACGACCCCAGAACCCTGTTCTTAGGGGAGTGGACACTGGGCAATCCAGGGCCCTCCTCGAGGGAAGCGGGGTTTGCGCCAGGGTCCCCAGGGCTGTGCGAACACCGGGGAGCTGTTTTTT	EEEEEEEEEEEEEEEEEEEEEEEEEEEEEEEEEEEEEEEEEEEEEEEEEEEEEEEEEEEEEEEEEEEEEEEEEEEEEEEEEEEEEEEEEEEEEEEEEEEEEEEEEEEEEEEEEEEEEEEEEEEEEEEEEEEEEEEEEEEEEEEEEEEEEEEEEEEEEEEEEEEEEEEEEEEEEEEEEEEEEEEEEEEEEEEEEEEEEEEEEEEEEEEEEEEEEEEEEEEEEEEEEEEEEEEEEEEEEE	TRBV6-2*00(120),TRBV6-3*00(120),TRBV6-4*00(120),TRBV6-5*00(120),TRBV6-6*00(120)	TRBD2*00(59)	TRBJ2-2*00(260)		516|526|553|0|10||50.0;516|526|553|0|10||50.0;518|528|555|0|10||50.0;519|529|556|0|10||50.0;516|526|553|0|10||50.0	14|29|48|13|28|SG25T|59.0	19|43|71|214|238||120.0												TGTGCCAGCACTTCCGGGACTAGCTGGAATGAGCAGTTCTTCGGGCCAGGGACACGGCTCACCGTGCTAGGTAAGAAGGGGGCTCCAGGTGGGAGAGAGGGTGAGCAGCCCAGCCTGCACGACCCCAGAACCCTGTTCTTAGGGGAGTGGACACTGGGCAATCCAGGGCCCTCCTCGAGGGAAGCGGGGTTTGCGCCAGGGTCCCCAGGGCTGTGCGAACACCGGGGAGCTGTTTTTT	36								CASTSGTSWNEQFFGPGTRLTVLGKKGAPGGREGEQPSLH_TPEPCS*GSGHWAIQGPPRGKRGLRQGPQGCANTGELFF		:::::::::0:-7:10:13:2:-3:28:214:1:238:::	TLML_20_	DNA
833	CLONES_TRBTLML_20__FU1_TCR-J_Dep_TCR-V_genomic_1000_CATACCAA_merged_2500000.txt	4298	11	0.000250336	TGTGCCAGCCGCCTATTCGGAGGAGGTAGGGCACTGAAGCTTTCTTT	EEEEEEEEEEEEEEEEEEEEEEEEEEEEEEEEEEEEEEEEEEEEEEE	TRBV21-1*00(995.6)	TRBD2*00(25)	TRBJ1-1*00(220)		544|553|581|0|9||45.0	26|31|48|18|23||25.0	24|40|68|31|47||80.0												TGTGCCAGCCGCCTATTCGGAGGAGGTAGGGCACTGAAGCTTTCTTT	36								CASRLFGG_*GTEAFF		:::::::::0:-8:9:18:-10:-1:23:31:-4:47:::	TLML_20_	DNA
834	CLONES_TRBTLML_20__FU1_TCR-J_Dep_TCR-V_genomic_1000_CATACCAA_merged_2500000.txt	4306	11	0.000250336	TGTGCCATCAGTGAGGAGGGGAACCCCTCCTACGAGCAGTACTTC	EEEEEEEEEEEEEEEEEEEEEEEEEEEEEEEEEEEEEEEEEEEEE	TRBV10-3*00(760.7)	TRBD1*00(25),TRBD2*00(25)	TRBJ2-7*00(233.5)		533|548|570|0|15||75.0	17|22|36|16|21||25.0;27|32|48|15|20||25.0	20|39|67|26|45||95.0												TGTGCCATCAGTGAGGAGGGGAACCCCTCCTACGAGCAGTACTTC	36								CAISEEGNPSYEQYF		:::::::::0:-2:15:16:-5:-2:21:26:0:45:::	TLML_20_	DNA
835	CLONES_TRBTLML_20__FU1_TCR-J_Dep_TCR-V_genomic_1000_CATACCAA_merged_2500000.txt	4308	11	0.000250336	TGTGCCAGCGCCCTAGGCGGACCGAACACCGGGGAGCTGTTTTTT	EEEEEEEEEEEEEEEEEEEEEEEEEEEEEEEEEEEEEEEEEEEEE	TRBV12-3*00(545),TRBV12-4*00(545)	TRBD2*00(25)	TRBJ2-2*00(253.5)		530|539|567|0|9||45.0;530|539|567|0|9||45.0	31|36|48|9|14||25.0	20|43|71|22|45||115.0												TGTGCCAGCGCCCTAGGCGGACCGAACACCGGGGAGCTGTTTTTT	36								CASALGGPNTGELFF		:::::::::0:-8:9:9:-15:4:14:22:0:45:::	TLML_20_	DNA
836	CLONES_TRBTLML_20__FU1_TCR-J_Dep_TCR-V_genomic_1000_CATACCAA_merged_2500000.txt	4309	11	0.000250336	TGTGCCAGCAGCTTCGCACCGTTAGCCAAAAACATTCAGTACTTC	EEEEEEEEEEEEEEEEEAEEEEEEEEEEEEEEEEEEEEEEEEEEE	TRBV5-8*00(348.5),TRBV5-4*00(332.5)		TRBJ2-4*00(253.5)		551|565|587|0|14||70.0;549|563|585|0|14||70.0		19|42|70|22|45||115.0												TGTGCCAGCAGCTTCGCACCGTTAGCCAAAAACATTCAGTACTTC	32								CASSFAPLAKNIQYF		:::::::::0:-2:14:::::22:1:45:::	TLML_20_	DNA
837	CLONES_TRBTLML_20__FU1_TCR-J_Dep_TCR-V_genomic_1000_CATACCAA_merged_2500000.txt	4310	11	0.000250336	TGTGCCAGCAGCTTGCAGGGGGCGGTGAACACTGAAGCTTTCTTT	EEEEEEEEEEEEEEEEEEEEEEEEEEEEEEEEEEEEEEEEEEEEE	TRBV11-3*00(285),TRBV11-1*00(269),TRBV11-2*00(253)	TRBD1*00(45)	TRBJ1-1*00(240)		521|535|558|0|14||70.0;531|545|568|0|14||70.0;522|536|559|0|14||70.0	16|25|36|15|24||45.0	20|40|68|25|45||100.0												TGTGCCAGCAGCTTGCAGGGGGCGGTGAACACTGAAGCTTTCTTT	36								CASSLQGAVNTEAFF		:::::::::0:-3:14:15:-4:1:24:25:0:45:::	TLML_20_	DNA
838	CLONES_TRBTLML_20__FU1_TCR-J_Dep_TCR-V_genomic_1000_CATACCAA_merged_2500000.txt	4311	11	0.000250336	TGTGCCAGCAGCTTAGAGGGAGCCGCTATGGATGGCTACACCTTC	EEEEEEEEEEEEEEEEEEEEEEEEEEEEEEEEEEEEEEEEEEEEE	TRBV11-2*00(725)	TRBD2*00(30)	TRBJ1-2*00(210)		522|539|559|0|17||85.0	5|11|48|22|28||30.0	26|40|68|31|45||70.0												TGTGCCAGCAGCTTAGAGGGAGCCGCTATGGATGGCTACACCTTC	36								CASSLEGAAMDGYTF		:::::::::0:0:17:22:11:-21:28:31:-6:45:::	TLML_20_	DNA
839	CLONES_TRBTLML_20__FU1_TCR-J_Dep_TCR-V_genomic_1000_CATACCAA_merged_2500000.txt	4312	11	0.000250336	TGTGCCAGCAGCTCACCTCGGGGTCCCGACTATGGCTACACCTTC	EEEEEEEEEEEEEEEEEEEEEEEEEEEEEEEEEEEEEEEEEEEEE	TRBV11-1*00(130),TRBV7-9*00(130)	TRBD1*00(30),TRBD2*00(30)	TRBJ1-2*00(223.5)		531|544|568|0|13||65.0;556|569|593|0|13||65.0	7|13|36|22|28||30.0;11|17|48|22|28||30.0	23|40|68|28|45||85.0												TGTGCCAGCAGCTCACCTCGGGGTCCCGACTATGGCTACACCTTC	36								CASSSPRGPDYGYTF		:::::::::0:-4:13:22:5:-11:28:28:-3:45:::	TLML_20_	DNA
840	CLONES_TRBTLML_20__FU1_TCR-J_Dep_TCR-V_genomic_1000_CATACCAA_merged_2500000.txt	4313	11	0.000250336	TGTGCCAGCAGCCGTTCCCCGGGACAGACAGAGACCCAGTACTTC	EEEEEEEEEEEEEEEEEEEEEEEEEEEEEEEEEEEEEEEEEEEEE	TRBV11-2*00(365),TRBV11-3*00(333)	TRBD1*00(50)	TRBJ2-5*00(220)		522|534|559|0|12||60.0;521|533|558|0|12||60.0	9|19|36|17|27||50.0	24|40|68|29|45||80.0												TGTGCCAGCAGCCGTTCCCCGGGACAGACAGAGACCCAGTACTTC	36								CASSRSPGQTETQYF		:::::::::0:-5:12:17:3:-5:27:29:-4:45:::	TLML_20_	DNA
841	CLONES_TRBTLML_20__FU1_TCR-J_Dep_TCR-V_genomic_1000_CATACCAA_merged_2500000.txt	4314	11	0.000250336	TGTGCCAGCAGCCAAGTCGGGCTAGCGGGTCGTGAGCAGTTCTTC	EEEEEEEEEEEEEEEEEEEEEEEEEEEEEEEEEEEEEEEEEEEEE	TRBV3-1*00(768.5)	TRBD2*00(40)	TRBJ2-1*00(165)		543|559|580|0|16||80.0	20|28|48|21|29||40.0	29|42|70|32|45||65.0												TGTGCCAGCAGCCAAGTCGGGCTAGCGGGTCGTGAGCAGTTCTTC	36								CASSQVGLAGREQFF		:::::::::0:-1:16:21:-4:-4:29:32:-9:45:::	TLML_20_	DNA
842	CLONES_TRBTLML_20__FU1_TCR-J_Dep_TCR-V_genomic_1000_CATACCAA_merged_2500000.txt	4315	11	0.000250336	TGTGCCAGCAGCGGCCGGGACAGAAGAAATCAGCCCCAGCATTTT	EEEEEEEEEEEEEEEEEEEEEEEEEEEEEEEEEEEEEEEEEEEEE	TRBV5-8*00(390),TRBV5-4*00(374)	TRBD1*00(45)	TRBJ1-5*00(227.1)		551|563|587|0|12||60.0;549|561|585|0|12||60.0	10|19|36|14|23||45.0	24|42|70|27|45||90.0												TGTGCCAGCAGCGGCCGGGACAGAAGAAATCAGCCCCAGCATTTT	36								CASSGRDRRNQPQHF		:::::::::0:-4:12:14:2:-5:23:27:-4:45:::	TLML_20_	DNA
843	CLONES_TRBTLML_20__FU1_TCR-J_Dep_TCR-V_genomic_1000_CATACCAA_merged_2500000.txt	4316	11	0.000250336	TGCGCCAGCAGCTTGGGGGACAGCTACCAAGAGACCCAGTACTTC	EEEEEEEEEEEEEEEEEEEEEEEEEEEEEEEEEEEEEEEEEEEEE	TRBV5-1*00(1215.5)	TRBD1*00(35)	TRBJ2-5*00(230)		554|570|590|0|16||80.0	12|19|36|16|23||35.0	19|40|68|24|45||105.0												TGCGCCAGCAGCTTGGGGGACAGCTACCAAGAGACCCAGTACTTC	36								CASSLGDSYQETQYF		:::::::::0:0:16:16:0:-5:23:24:1:45:::	TLML_20_	DNA
844	CLONES_TRBTLML_20__FU1_TCR-J_Dep_TCR-V_genomic_1000_CATACCAA_merged_2500000.txt	4317	11	0.000250336	TGCGCCAGCAGCCAAGGACCGGGGAGGAACACTGAAGCTTTCTTT	EEEEEEEEEEEEEEEEEEEEEEEEEEEEEEEEEEEEEEEEEEEEE	TRBV4-1*00(1062.3)	TRBD1*00(25),TRBD2*00(25)	TRBJ1-1*00(233.5)		537|553|574|0|16||80.0	10|15|36|18|23||25.0;14|19|48|18|23||25.0	21|40|68|26|45||95.0												TGCGCCAGCAGCCAAGGACCGGGGAGGAACACTGAAGCTTTCTTT	36								CASSQGPGRNTEAFF		:::::::::0:-1:16:18:2:-9:23:26:-1:45:::	TLML_20_	DNA
845	CLONES_TRBTLML_20__FU1_TCR-J_Dep_TCR-V_genomic_1000_CATACCAA_merged_2500000.txt	4318	11	0.000250336	TGCAGTGCCCGACCGGGACAGGGCTCCTACAATGAGCAGTTCTTC	EEEEEEEEEEEEEEEEEEEEEEEEEEEEEEEEEEEEEEEEEEEEE	TRBV20-1*00(969.2)	TRBD1*00(50)	TRBJ2-1*00(255)		759|767|793|0|8||40.0	10|20|36|12|22||50.0	19|42|70|22|45||115.0												TGCAGTGCCCGACCGGGACAGGGCTCCTACAATGAGCAGTTCTTC	36								CSARPGQGSYNEQFF		:::::::::0:-6:8:12:2:-4:22:22:1:45:::	TLML_20_	DNA
846	CLONES_TRBTLML_20__FU1_TCR-J_Dep_TCR-V_genomic_1000_CATACCAA_merged_2500000.txt	4334	11	0.000250336	TGTGCCAGCAGCGTCGACAGGGACTCCTACGAGCAGTACTTC	EEEEEEEEEEEEEEEEEEEEEEEEEEEEEEEEEEEEEEEEEE	TRBV11-2*00(700)	TRBD1*00(35)	TRBJ2-7*00(225)		522|534|559|0|12||60.0	14|21|36|15|22||35.0	20|39|67|23|42||95.0												TGTGCCAGCAGCGTCGACAGGGACTCCTACGAGCAGTACTTC	36								CASSVDRDSYEQYF		:::::::::0:-5:12:15:-2:-3:22:23:0:42:::	TLML_20_	DNA
847	CLONES_TRBTLML_20__FU1_TCR-J_Dep_TCR-V_genomic_1000_CATACCAA_merged_2500000.txt	4340	11	0.000250336	TGCGCCAGCAGCCTCGGGACAGCGTACACTGAAGCTTTCTTT	EEEEEEEEEEEEEEEEEEEEEEEEEEEEEEEEEEEEEEEEEE	TRBV5-1*00(808.5)	TRBD1*00(40)	TRBJ1-1*00(225)		554|566|590|0|12||60.0	11|19|36|14|22||40.0	23|40|68|25|42||85.0												TGCGCCAGCAGCCTCGGGACAGCGTACACTGAAGCTTTCTTT	36								CASSLGTAYTEAFF		:::::::::0:-4:12:14:1:-5:22:25:-3:42:::	TLML_20_	DNA
848	CLONES_TRBTLML_20__FU1_TCR-J_Dep_TCR-V_genomic_1000_CATACCAA_merged_2500000.txt	4358	11	0.000250336	TGTGCCAGCTCACTGGCCGGGACAGCTGAAGCTTTCTTT	EEEEEEEEEEEEEEEEEEEEEEEEEEEEEEEEEEEEEEE	TRBV18*00(1199.2)	TRBD1*00(45)	TRBJ1-1*00(210)		702|715|739|0|13||65.0	10|19|36|16|25||45.0	26|40|68|25|39||70.0												TGTGCCAGCTCACTGGCCGGGACAGCTGAAGCTTTCTTT	36								CASSLAGTAEAFF		:::::::::0:-4:13:16:2:-5:25:25:-6:39:::	TLML_20_	DNA
849	CLONES_TRBTLML_20__FU1_TCR-J_Dep_TCR-V_genomic_1000_CATACCAA_merged_2500000.txt	4359	11	0.000250336	TGTGCCAGCCGTTGGGGGCAGGGAGATACGCAGTATTTT	EEEEEEEEEEEEEEEEEEEEEEEEEEEEEEEEEEEEEEE	TRBV28*00(894)	TRBD1*00(30)	TRBJ2-3*00(218.5)		564|577|601|0|13|SA573C|49.0	18|24|36|13|19||30.0	25|41|69|23|39||80.0												TGTGCCAGCCGTTGGGGGCAGGGAGATACGCAGTATTTT	36								CASRWGQGDTQYF		:::::::::0:-4:13:13:-6:0:19:23:-5:39:::	TLML_20_	DNA
850	CLONES_TRBTLML_20__FU1_TCR-J_Dep_TCR-V_genomic_1000_CATACCAA_merged_2500000.txt	4360	11	0.000250336	TGTGCCAGCAGTTTCAGGGCCGGACAGCCCCAGCATTTT	EEEEEEEEEEEEEEEEEEEEEEEEEEEEEEEEEEEEEEE	TRBV27*00(230)	TRBD2*00(30)	TRBJ1-5*00(213.4)		556|570|593|0|14||70.0	28|34|48|15|21||30.0	27|42|70|24|39||75.0												TGTGCCAGCAGTTTCAGGGCCGGACAGCCCCAGCATTTT	36								CASSFRAGQPQHF		:::::::::0:-3:14:15:-12:2:21:24:-7:39:::	TLML_20_	DNA
851	CLONES_TRBTLML_20__FU1_TCR-J_Dep_TCR-V_genomic_1000_CATACCAA_merged_2500000.txt	4361	11	0.000250336	TGTGCCAGCAGCTTAACCCCGGAGGGTGAGGAGTTCTTC	EEEEEEEEEEEEEEEEEEEEEEEEEEEEEEEEEEEEEEE	TRBV7-3*00(273.5)	TRBD2*00(30)	TRBJ2-1*00(189)		540|557|577|0|17||85.0	26|32|48|20|26||30.0	29|42|70|26|39|SC33G|49.0												TGTGCCAGCAGCTTAACCCCGGAGGGTGAGGAGTTCTTC	36								CASSLTPEGEEFF		:::::::::0:0:17:20:-10:0:26:26:-9:39:::	TLML_20_	DNA
852	CLONES_TRBTLML_20__FU1_TCR-J_Dep_TCR-V_genomic_1000_CATACCAA_merged_2500000.txt	4362	11	0.000250336	TGTGCCAGCAGAGCGCGTTGGGGAGATACGCAGTATTTT	EEEEEEEEEEEEEEEEEEEEEEEEEEEEEEEEEEEEEEE	TRBV5-5*00(270),TRBV5-6*00(254),TRBV5-7*00(238)		TRBJ2-3*00(220)		549|560|585|0|11||55.0;550|561|586|0|11||55.0;551|562|587|0|11||55.0		25|41|69|23|39||80.0												TGTGCCAGCAGAGCGCGTTGGGGAGATACGCAGTATTTT	36								CASRARWGDTQYF		:::::::::0:-5:11:::::23:-5:39:::	TLML_20_	DNA
853	CLONES_TRBTLML_20__FU1_TCR-J_Dep_TCR-V_genomic_1000_CATACCAA_merged_2500000.txt	4380	11	0.000250336	TGTGCCAGCAGCGCAGCGGGGAAAGAGCAGTACTTC	EEEEEEEEEEEEEEEEEEEEEEEEEEEEEEEEEEEE	TRBV9*00(681.1)		TRBJ2-7*00(198.5)		559|576|595|0|17|ST572C|69.0		27|39|67|24|36||60.0												TGTGCCAGCAGCGCAGCGGGGAAAGAGCAGTACTTC	36								CASSAAGKEQYF		:::::::::0:1:17:::::24:-7:36:::	TLML_20_	DNA
854	CLONES_TRBTLML_20__FU1_TCR-J_Dep_TCR-V_genomic_1000_CATACCAA_merged_2500000.txt	4388	11	0.000250336	TGTGCCAGCAGCACAAACAATGAGCAGTTCTTC	EEEEEEEEEEEEEEEEEEEEEEEEEEEEEEEEE	TRBV7-8*00(635.6)		TRBJ2-1*00(223.5)		567|579|604|0|12||60.0		25|42|70|16|33||85.0												TGTGCCAGCAGCACAAACAATGAGCAGTTCTTC	36								CASSTNNEQFF		:::::::::0:-5:12:::::16:-5:33:::	TLML_20_	DNA
855	CLONES_TRBTLML_20__FU1_TCR-J_Dep_TCR-V_genomic_1000_CATACCAA_merged_2500000.txt	4397	10	0.000227578	TGTGCCACCAGCAGAGATAAACGGAACGGCGGCGATGAGCAGTTCTTCGGGCCAGGGACACGGCTCACCGTGCTAGGTAAGAAGGGGGCTCCAGGTGGGAGAGAGGGTGAGCAGCCCAGCCTGCACGACCCCAGAACCCTGTTCTTAGGGGAGTGGACACTGGGCAATCCAGGGCCCTCCTCGAGGGAAGCGGGGTTTGCGCCAGGGTCCCCAGGGCTGTGCGAACACCGGGGAGCTGTTTTTT	EEEEEEEEEEEEEEEEEEEEEEEEEEEEEEEEEENNNNNNNNNNNNNNNNNEEEEEEEEEEEEEEEEEEEEEEEEEEEEEEEEEEEENNNNNNNNNNNNNNNNNNNNNNNNNNNNNNNNNNNNNNNNNNNNNNNNNNNNNNNNNNNNNNNNNNNNNNNNNNNNNNNNNNNNNNNNNNNNNNNNNNNNNNNNNNNNNNNNNNNNNNNNNNNNNNNNNNNNNNNNNNNNNNNNNNNNNNNEEEEEE	TRBV15*00(574)	TRBD2*00(50)	TRBJ2-2*00(260)		552|570|589|0|18||90.0	28|38|48|170|180||50.0	19|43|71|220|244||120.0												TGTGCCACCAGCAGAGATAAACGGAACGGCGGCGATGAGCAGTTCTTCGGGCCAGGGACACGGCTCACCGTGCTAGGTAAGAAGGGGGCTCCAGGTGGGAGAGAGGGTGAGCAGCCCAGCCTGCACGACCCCAGAACCCTGTTCTTAGGGGAGTGGACACTGGGCAATCCAGGGCCCTCCTCGAGGGAAGCGGGGTTTGCGCCAGGGTCCCCAGGGCTGTGCGAACACCGGGGAGCTGTTTTTT	36								CATSRDKRNGGDEQFFGPGTRLTVLGKKGAPGGREGEQPSL_TTPEPCS*GSGHWAIQGPPRGKRGLRQGPQGCANTGELFF		:::::::::0:1:18:170:-12:6:180:220:1:244:::	TLML_20_	DNA
856	CLONES_TRBTLML_20__FU1_TCR-J_Dep_TCR-V_genomic_1000_CATACCAA_merged_2500000.txt	4398	10	0.000227578	TGTGCCTGGAGTGTAGAAACTCTAGCGGGAAAGTTCTTCGGGCCAGGGACACGGCTCACCGTGCTAGGTAAGAAGGGGGCTCCAGGTGGGAGAGAGGGTGAGCAGCCCAGCCTGCACGACCCCAGAACCCTGTTCTTAGGGGAGTGGACACTGGGCAATCCAGGGCCCTCCTCGAGGGAAGCGGGGTTTGCGCCAGGGTCCCCAGGGCTGTGCGAACACCGGGGAGCTGTTTTTT	EEEEEEEEEEEEEEEEEEEEEEEEEEEEEEEEEEENNNNNNNNNNNNNNNNNNNNNNNNNNNNNNNNNNNNNNNNNNNNNNNNNNNNNNNNNNNNNNNNNNNNNNNNNNNNNNNNNNNNNNNNNNNNNNNNNNEEEEEEEEEEEEEEEEEEEEEEEEEEEEEEEEEEEEEEEEEEEEEEEEEEEENNNNNNNNNNNNNNNNNNNNNNNNNNNNNNNNNNNNNNNNNNNNNNNNNN	TRBV30*00(163.2)	TRBD2*00(50)	TRBJ2-2*00(260)		787|802|821|0|15||75.0	28|38|48|161|171||50.0	19|43|71|211|235||120.0												TGTGCCTGGAGTGTAGAAACTCTAGCGGGAAAGTTCTTCGGGCCAGGGACACGGCTCACCGTGCTAGGTAAGAAGGGGGCTCCAGGTGGGAGAGAGGGTGAGCAGCCCAGCCTGCACGACCCCAGAACCCTGTTCTTAGGGGAGTGGACACTGGGCAATCCAGGGCCCTCCTCGAGGGAAGCGGGGTTTGCGCCAGGGTCCCCAGGGCTGTGCGAACACCGGGGAGCTGTTTTTT	36								CAWSVETLAGKFFGPGTRLTVLGKKGAPGGREGEQPSLH_TPEPCS*GSGHWAIQGPPRGKRGLRQGPQGCANTGELFF		:::::::::0:1:15:161:-12:6:171:211:1:235:::	TLML_20_	DNA
857	CLONES_TRBTLML_20__FU1_TCR-J_Dep_TCR-V_genomic_1000_CATACCAA_merged_2500000.txt	4399	10	0.000227578	TGTGCCAGCAGTTACTCTGAAGAGAGAGATACGCAGTATTTTGGCCCAGGCACCCGGCTGACAGTGCTCGGTAAGCGGGGGCTCCCGCTGAAGCCCCGGAACTGGGGAGGGGGCGCCCCGGGACGCCGGGGGCGTCGCAGGGCCAGTTTCTGTGCCGCGTCTCGGGGCTGTGAGCCAAAAACATTCAGTACTTC	EEEEEEEEEEEEEEEEEEEEEEEEEENNNNNNNNNNNNNNNNNNNNNNNNNNNNNEEEEEEEEEEEEEEEEEEEEEEEEEEEEEEENNNNNNNNNNNNNNNNNNNNNNNNNNNNNNNNNNNNNNNNNNNNNNNNNNNNNNNNNNNNNNNNNNNNNNNNNNNNNNNNNNNNNNNNNNNNNNNNNNNNNNNNNNNN	TRBV6-5*00(565)	TRBD1*00(60)	TRBJ2-4*00(250),TRBJ2-3*00(220)		519|536|556|0|17||85.0	17|29|36|107|119||60.0	20|42|70|172|194||110.0;32|41|69|185|194|ST37CST40C|13.0												TGTGCCAGCAGTTACTCTGAAGAGAGAGATACGCAGTATTTTGGCCCAGGCACCCGGCTGACAGTGCTCGGTAAGCGGGGGCTCCCGCTGAAGCCCCGGAACTGGGGAGGGGGCGCCCCGGGACGCCGGGGGCGTCGCAGGGCCAGTTTCTGTGCCGCGTCTCGGGGCTGTGAGCCAAAAACATTCAGTACTTC	36								CASSYSEERDTQYFGPGTRLTVLGKRGLPLKP_ELGRGRPGTPGASQGQFLCRVSGL*AKNIQYF		:::::::::0:0:17:107:-5:5:119:172:0:194:::	TLML_20_	DNA
858	CLONES_TRBTLML_20__FU1_TCR-J_Dep_TCR-V_genomic_1000_CATACCAA_merged_2500000.txt	4402	10	0.000227578	TGTGCCAGCAGTTCCACTGTTATACTAGCGACGGGACACAATGAGCAGTTCTTC	NNNNNNNNNNNNNNNNNNNNNNNNNNNNNNEEEEEEEEEEEEEEEEEEEEEEEE	TRBV3-1*00(660)	TRBD2*00(35),TRBD1*00(30)	TRBJ2-1*00(434.2)		543|554|580|0|11||55.0	19|26|48|23|30||35.0;11|17|36|31|37||30.0	25|42|70|37|54||85.0												TGTGCCAGCAGTTCCACTGTTATACTAGCGACGGGACACAATGAGCAGTTCTTC	36								CASSSTVILATGHNEQFF		:::::::::0:-6:11:23:-3:-6:30:37:-5:54:::	TLML_20_	DNA
859	CLONES_TRBTLML_20__FU1_TCR-J_Dep_TCR-V_genomic_1000_CATACCAA_merged_2500000.txt	4407	10	0.000227578	TGTGCCAGCAGTTATTGGACAGGACTAGCGAACCTCAATGAGCAGTTCTTC	EEEEEEEEEEEEEEEEEEEEEEEEEEEEEEEEEEEEEEEEEEEEEEEEEEE	TRBV27*00(805.2)	TRBD2*00(45)	TRBJ2-1*00(220)		556|569|593|0|13||65.0	17|26|48|21|30||45.0	26|42|70|35|51||80.0												TGTGCCAGCAGTTATTGGACAGGACTAGCGAACCTCAATGAGCAGTTCTTC	36								CASSYWTGLANLNEQFF		:::::::::0:-4:13:21:-1:-6:30:35:-6:51:::	TLML_20_	DNA
860	CLONES_TRBTLML_20__FU1_TCR-J_Dep_TCR-V_genomic_1000_CATACCAA_merged_2500000.txt	4410	10	0.000227578	TGCAGCGTTGACCCAAATCGGCCTAGCGGAGCCTACGAGCAGTACTTC	EEEEEEEEEEEEEEEEEEEEEEEEEEEEEEEEEEEEEEEEEEEEEEEE	TRBV29-1*00(350)	TRBD2*00(35)	TRBJ2-7*00(225)		700|711|734|0|11||55.0	20|27|48|22|29||35.0	22|39|67|31|48||85.0												TGCAGCGTTGACCCAAATCGGCCTAGCGGAGCCTACGAGCAGTACTTC	36								CSVDPNRPSGAYEQYF		:::::::::0:-3:11:22:-4:-5:29:31:-2:48:::	TLML_20_	DNA
861	CLONES_TRBTLML_20__FU1_TCR-J_Dep_TCR-V_genomic_1000_CATACCAA_merged_2500000.txt	4416	10	0.000227578	TGTGCCATCAGTGAGTCGGGACTAGCGGGAGCCGAGCAGTACTTC	EEEEEEEEEEEEEEEEEEEEEEEEEEEEEEEEEEEEEEEEEEEEE	TRBV10-3*00(1033.4)	TRBD2*00(65)	TRBJ2-7*00(205)		533|551|570|0|18||90.0	17|30|48|18|31||65.0	26|39|67|32|45||65.0												TGTGCCATCAGTGAGTCGGGACTAGCGGGAGCCGAGCAGTACTTC	36								CAISESGLAGAEQYF		:::::::::0:1:18:18:-1:-2:31:32:-6:45:::	TLML_20_	DNA
862	CLONES_TRBTLML_20__FU1_TCR-J_Dep_TCR-V_genomic_1000_CATACCAA_merged_2500000.txt	4417	10	0.000227578	TGTGCCAGCAGCCTAGGGGTTGCCTCTGGAAACACCATATATTTT	EEEEEEEEEEEEEEEEEEEEEEEEEEEEEEEEEEEEEEEEEEEEE	TRBV5-4*00(325),TRBV5-8*00(309)	TRBD1*00(25)	TRBJ1-3*00(250)		549|561|585|0|12||60.0;551|563|587|0|12||60.0	17|22|36|14|19||25.0	20|42|70|23|45||110.0												TGTGCCAGCAGCCTAGGGGTTGCCTCTGGAAACACCATATATTTT	36								CASSLGVASGNTIYF		:::::::::0:-4:12:14:-5:-2:19:23:0:45:::	TLML_20_	DNA
863	CLONES_TRBTLML_20__FU1_TCR-J_Dep_TCR-V_genomic_1000_CATACCAA_merged_2500000.txt	4418	10	0.000227578	TGTGCCAGCAGCCAAACAGGGACTAGCACAGATACGCAGTATTTT	EEEEEEEEEEEEEEEEEEEEEEEEEEEEEEEEEEEEEEEEEEEEE	TRBV7-3*00(568.4)	TRBD1*00(30)	TRBJ2-3*00(255)		540|552|577|0|12||60.0	15|21|36|15|21||30.0	18|41|69|22|45||115.0												TGTGCCAGCAGCCAAACAGGGACTAGCACAGATACGCAGTATTTT	36								CASSQTGTSTDTQYF		:::::::::0:-5:12:15:-3:-3:21:22:2:45:::	TLML_20_	DNA
864	CLONES_TRBTLML_20__FU1_TCR-J_Dep_TCR-V_genomic_1000_CATACCAA_merged_2500000.txt	4419	10	0.000227578	TGTGCCAGCAGGGCTGTTGGGGCCAGCTACAATGAGCAGTTCTTC	EEEEEEEEEEEEEEEEEEEEEEEEEEEEEEEEEEEEEEEEEEEEE	TRBV28*00(375)	TRBD1*00(25),TRBD2*00(25)	TRBJ2-1*00(235)		564|575|601|0|11||55.0	19|24|36|18|23||25.0;29|34|48|19|24||25.0	23|42|70|26|45||95.0												TGTGCCAGCAGGGCTGTTGGGGCCAGCTACAATGAGCAGTTCTTC	36								CASRAVGASYNEQFF		:::::::::0:-6:11:18:-7:0:23:26:-3:45:::	TLML_20_	DNA
865	CLONES_TRBTLML_20__FU1_TCR-J_Dep_TCR-V_genomic_1000_CATACCAA_merged_2500000.txt	4424	10	0.000227578	TGTGCCAGCAGCTTAGTGGGCAGGGGGCGTACGAGCAGTACTTC	EEEEEEEEEEEEEEEEEEEEEEEEEEEEEEEEEEEEEEEEEEEE	TRBV7-9*00(443.4)	TRBD1*00(45)	TRBJ2-7*00(213.4)		556|572|593|0|16||80.0	16|25|36|20|29||45.0	24|39|67|29|44||75.0												TGTGCCAGCAGCTTAGTGGGCAGGGGGCGTACGAGCAGTACTTC	36								CASSLVG_GAYEQYF		:::::::::0:-1:16:20:-4:1:29:29:-4:44:::	TLML_20_	DNA
866	CLONES_TRBTLML_20__FU1_TCR-J_Dep_TCR-V_genomic_1000_CATACCAA_merged_2500000.txt	4435	10	0.000227578	TGTGCCAGCAGTTCCCCGGACAGGCAGGTGCCCCAGCATTTT	EEEEEEEEEEEEEEEEEEEEEEEEEEEEEEEEEEEEEEEEEE	TRBV28*00(335.4)	TRBD1*00(39)	TRBJ1-5*00(177.4)		564|577|601|0|13||65.0	9|20|36|13|24|SG12C|39.0	29|42|70|29|42||65.0												TGTGCCAGCAGTTCCCCGGACAGGCAGGTGCCCCAGCATTTT	36								CASSSPDRQVPQHF		:::::::::0:-4:13:13:3:-4:24:29:-9:42:::	TLML_20_	DNA
867	CLONES_TRBTLML_20__FU1_TCR-J_Dep_TCR-V_genomic_1000_CATACCAA_merged_2500000.txt	4436	10	0.000227578	TGTGCCAGCAGCGCGGGGAATCTCTACAATGAGCAGTTCTTC	EEEEEEEEEEEEEEEEEEEEEEEEEEEEEEEEEEEEEEEEEE	TRBV9*00(133.4)		TRBJ2-1*00(233.4)		559|572|595|0|13||65.0		23|42|70|23|42||95.0												TGTGCCAGCAGCGCGGGGAATCTCTACAATGAGCAGTTCTTC	36								CASSAGNLYNEQFF		:::::::::0:-3:13:::::23:-3:42:::	TLML_20_	DNA
868	CLONES_TRBTLML_20__FU1_TCR-J_Dep_TCR-V_genomic_1000_CATACCAA_merged_2500000.txt	4437	10	0.000227578	TGTGCCAGCAGCAGACCCGACACCTCCTATGGCTACACCTTC	EEEEEEEEEEEEEEEEEEEEEEEEEEEEEEEEEEEEEEEEEE	TRBV12-3*00(255),TRBV12-4*00(255)		TRBJ1-2*00(220)		530|541|567|0|11||55.0;530|541|567|0|11||55.0		24|40|68|26|42||80.0												TGTGCCAGCAGCAGACCCGACACCTCCTATGGCTACACCTTC	36								CASSRPDTSYGYTF		:::::::::0:-6:11:::::26:-4:42:::	TLML_20_	DNA
869	CLONES_TRBTLML_20__FU1_TCR-J_Dep_TCR-V_genomic_1000_CATACCAA_merged_2500000.txt	4449	10	0.000227578	TGTGCCAGCAGCTTAGGCGGCTCCTACGAGCAGTACTTC	EEEEEEEEEEEEEEEEEEEEEEEEEEEEEEEEEEEEEEE	TRBV7-9*00(1174.8)		TRBJ2-7*00(193)		556|572|593|0|16||80.0		19|39|67|19|39||100.0												TGTGCCAGCAGCTTAGGCGGCTCCTACGAGCAGTACTTC	36								CASSLGGSYEQYF		:::::::::0:-1:16:::::19:1:39:::	TLML_20_	DNA
870	CLONES_TRBTLML_20__FU1_TCR-J_Dep_TCR-V_genomic_1000_CATACCAA_merged_2500000.txt	4450	10	0.000227578	TGTGCCAGCAGCGTAGAGACAGGGACCGGCTACACCTTC	EEEEEEEEEEEEEEEEEEEEEEEEEEEEEEEEEEEEEEE	TRBV9*00(345)	TRBD1*00(35)	TRBJ1-2*00(200)		559|575|595|0|16||80.0	14|21|36|17|24||35.0	28|40|68|27|39||60.0												TGTGCCAGCAGCGTAGAGACAGGGACCGGCTACACCTTC	36								CASSVETGTGYTF		:::::::::0:0:16:17:-2:-3:24:27:-8:39:::	TLML_20_	DNA
871	CLONES_TRBTLML_20__FU1_TCR-J_Dep_TCR-V_genomic_1000_CATACCAA_merged_2500000.txt	4451	10	0.000227578	TGTGCCAGCAGCGATACAGGGAGCTCTGAAGCTTTCTTT	EEEEEEEEEEEEEEEEEEEEEEEEEEEEEEEEEEEEEEE	TRBV11-3*00(683.4)	TRBD1*00(30)	TRBJ1-1*00(205)		521|533|558|0|12||60.0	15|21|36|15|21||30.0	26|40|68|25|39||70.0												TGTGCCAGCAGCGATACAGGGAGCTCTGAAGCTTTCTTT	36								CASSDTGSSEAFF		:::::::::0:-5:12:15:-3:-3:21:25:-6:39:::	TLML_20_	DNA
872	CLONES_TRBTLML_20__FU1_TCR-J_Dep_TCR-V_genomic_1000_CATACCAA_merged_2500000.txt	4472	10	0.000227578	TGCGCCAGCAGAGACGGGACCCCCGAGTATTTT	EEEEEEEEEEEEEEEEEEEEEEEEEEEEEEEEE	TRBV10-2*00(1110.2)	TRBD1*00(30),TRBD2*00(30)	TRBJ2-3*00(178.4)		533|544|570|0|11||55.0	11|17|36|14|20||30.0;15|21|48|14|20||30.0	33|41|69|25|33||40.0												TGCGCCAGCAGAGACGGGACCCCCGAGTATTTT	36								CASRDGTPEYF		:::::::::0:-6:11:14:1:-7:20:25:-13:33:::	TLML_20_	DNA
873	CLONES_TRBTLML_20__FU1_TCR-J_Dep_TCR-V_genomic_1000_CATACCAA_merged_2500000.txt	4482	9	0.00020482	TGTGCCAGTAGTCGCGGTAGGGCTAGCGGGAGGGACACCGGGGAGCTGTTTTTT	EEEEEEEEEEEEEEEEEEEEEEEEEEEEEEEEEEEEEEEEEEEEEEEEEEEEEE	TRBV19*00(645)	TRBD2*00(60)	TRBJ2-2*00(240)		559|571|596|0|12||60.0	20|32|48|22|34||60.0	23|43|71|34|54||100.0												TGTGCCAGTAGTCGCGGTAGGGCTAGCGGGAGGGACACCGGGGAGCTGTTTTTT	36								CASSRGRASGRDTGELFF		:::::::::0:-5:12:22:-4:0:34:34:-3:54:::	TLML_20_	DNA
874	CLONES_TRBTLML_20__FU1_TCR-J_Dep_TCR-V_genomic_1000_CATACCAA_merged_2500000.txt	4487	9	0.00020482	TGTGCCAGCATCTTAAGGGGAGGTACCGAAGGCTTATGGCTACACCTTC	EEEEEEEEEEEEEEEEEEEEEEEEEEEEEEEEEEEEEEEEEEEEEEEEE	TRBV6-4*00(173.2)	TRBD2*00(30)	TRBJ1-2*00(215)		518|528|555|0|10||50.0	25|31|48|17|23||30.0	25|40|68|34|49||75.0												TGTGCCAGCATCTTAAGGGGAGGTACCGAAGGCTTATGGCTACACCTTC	36								CASILRGG_PKAYGYTF		:::::::::0:-7:10:17:-9:-1:23:34:-5:49:::	TLML_20_	DNA
875	CLONES_TRBTLML_20__FU1_TCR-J_Dep_TCR-V_genomic_1000_CATACCAA_merged_2500000.txt	4492	9	0.00020482	TGCGCCAGCAGCCAAGATCCGGCACGGTGGGATGAAAAACTGTTTTTT	EEEEEEEEEEEEEEEEEEEEEEEEEEEEEEEEEEEEEEEEEEEEEEEE	TRBV4-1*00(203.2)		TRBJ1-4*00(225)		537|556|574|0|19||95.0		26|43|71|31|48||85.0												TGCGCCAGCAGCCAAGATCCGGCACGGTGGGATGAAAAACTGTTTTTT	36								CASSQDPARWDEKLFF		:::::::::0:2:19:::::31:-6:48:::	TLML_20_	DNA
876	CLONES_TRBTLML_20__FU1_TCR-J_Dep_TCR-V_genomic_1000_CATACCAA_merged_2500000.txt	4495	9	0.00020482	TGTGCCAGCTCGCGAGCTTGATGGTTAACACCGGGGAGCTGTTTTTT	EEEEEEEEEEEEEEEEEEEEEEEEEEEEEEEEEEEEEEEEEEEEEEE	TRBV18*00(830)		TRBJ2-2*00(240.4)		702|713|739|0|11||55.0		22|43|71|26|47||105.0												TGTGCCAGCTCGCGAGCTTGATGGTTAACACCGGGGAGCTGTTTTTT	36								CASSRA*W_NTGELFF		:::::::::0:-6:11:::::26:-2:47:::	TLML_20_	DNA
877	CLONES_TRBTLML_20__FU1_TCR-J_Dep_TCR-V_genomic_1000_CATACCAA_merged_2500000.txt	4500	9	0.00020482	TGTGCCAGCAGCTTGTTCGGGGGACCCTACAATGAGCAGTTCTTC	EEEEEEEEEEEEEEEEEEEEEEEEEEEEEEEEEEEEEEEEEEEEE	TRBV5-6*00(277.7),TRBV5-5*00(261.7),TRBV5-7*00(261.7)	TRBD1*00(25),TRBD2*00(25)	TRBJ2-1*00(235.4)		550|565|586|0|15||75.0;549|564|585|0|15||75.0;551|566|587|0|15||75.0	12|17|36|20|25||25.0;16|21|48|20|25||25.0	22|42|70|25|45||100.0												TGTGCCAGCAGCTTGTTCGGGGGACCCTACAATGAGCAGTTCTTC	36								CASSLFGGPYNEQFF		:::::::::0:-1:15:20:0:-7:25:25:-2:45:::	TLML_20_	DNA
878	CLONES_TRBTLML_20__FU1_TCR-J_Dep_TCR-V_genomic_1000_CATACCAA_merged_2500000.txt	4501	9	0.00020482	TGTGCCAGCAGCGTAGGCAGCAGGGGGGTTTATGGCTACACCTTC	EEEEEEEEEEEEEEEEEEEEEEEEEEEEEEEEEEEEEEEEEEEEE	TRBV9*00(521)	TRBD1*00(35)	TRBJ1-2*00(160)		559|575|595|0|16||80.0	16|23|36|20|27||35.0	25|40|68|30|45||75.0												TGTGCCAGCAGCGTAGGCAGCAGGGGGGTTTATGGCTACACCTTC	36								CASSVGSRGVYGYTF		:::::::::0:0:16:20:-4:-1:27:30:-5:45:::	TLML_20_	DNA
879	CLONES_TRBTLML_20__FU1_TCR-J_Dep_TCR-V_genomic_1000_CATACCAA_merged_2500000.txt	4505	9	0.00020482	TGTGCCAGCAGCACCGCAGGGCGGGTCCTACGAGCAGTACTTC	EEEEEEEEEEEEEEEEEEEEEEEEEEEEEEEEEEEEEEEEEEE	TRBV21-1*00(793.2)	TRBD1*00(25),TRBD2*00(25)	TRBJ2-7*00(230)		544|557|581|0|13||65.0	16|21|36|16|21||25.0;23|28|48|20|25||25.0	21|39|67|25|43||90.0												TGTGCCAGCAGCACCGCAGGGCGGGTCCTACGAGCAGTACTTC	36								CASSTAG_GSYEQYF		:::::::::0:-4:13:16:-4:-3:21:25:-1:43:::	TLML_20_	DNA
880	CLONES_TRBTLML_20__FU1_TCR-J_Dep_TCR-V_genomic_1000_CATACCAA_merged_2500000.txt	4511	9	0.00020482	TGTGCCACCAGTGATTTGGGGGGCACAGATACGCAGTATTTT	EEEEEEEEEEEEEEEEEEEEEEEEEEEEEEEEEEEEEEEEEE	TRBV24-1*00(980)		TRBJ2-3*00(125)		559|577|597|0|18||90.0		21|41|69|22|42||100.0												TGTGCCACCAGTGATTTGGGGGGCACAGATACGCAGTATTTT	36								CATSDLGGTDTQYF		:::::::::0:0:18:::::22:-1:42:::	TLML_20_	DNA
881	CLONES_TRBTLML_20__FU1_TCR-J_Dep_TCR-V_genomic_1000_CATACCAA_merged_2500000.txt	4512	9	0.00020482	TGTGCCAGTAGTGGAGGGACAGGGGCCTACGAGCAGTACTTC	EEEEEEEEEEEEEEEEEEEEEEEEEEEEEEEEEEEEEEEEEE	TRBV19*00(270)	TRBD1*00(50)	TRBJ2-7*00(225)		559|571|596|0|12||60.0	12|22|36|15|25||50.0	22|39|67|25|42||85.0												TGTGCCAGTAGTGGAGGGACAGGGGCCTACGAGCAGTACTTC	36								CASSGGTGAYEQYF		:::::::::0:-5:12:15:0:-2:25:25:-2:42:::	TLML_20_	DNA
882	CLONES_TRBTLML_20__FU1_TCR-J_Dep_TCR-V_genomic_1000_CATACCAA_merged_2500000.txt	4513	9	0.00020482	TGTGCCAGCAGCTTGGCCACTAGCAGAGAGACCCAGTACTTC	EEEEEEEEEEEEEEEEEEEEEEEEEEEEEEEEEEEEEEEEEE	TRBV5-4*00(493)	TRBD2*00(25)	TRBJ2-5*00(216.9)		549|568|585|0|19||95.0	20|25|48|19|24||25.0	24|40|68|26|42||80.0												TGTGCCAGCAGCTTGGCCACTAGCAGAGAGACCCAGTACTTC	36								CASSLATSRETQYF		:::::::::0:3:19:19:-4:-7:24:26:-4:42:::	TLML_20_	DNA
883	CLONES_TRBTLML_20__FU1_TCR-J_Dep_TCR-V_genomic_1000_CATACCAA_merged_2500000.txt	4514	9	0.00020482	TGTGCCAGCAGCGAGGGACAGGGGGTTCACGAGCAGTACTTC	EEEEEEEEEEEEEEEEEEEEEEEEEEEEEEEEEEEEEEEEEE	TRBV9*00(480)	TRBD1*00(55)	TRBJ2-7*00(210)		559|572|595|0|13||65.0	12|23|36|14|25||55.0	25|39|67|28|42||70.0												TGTGCCAGCAGCGAGGGACAGGGGGTTCACGAGCAGTACTTC	36								CASSEGQGVHEQYF		:::::::::0:-3:13:14:0:-1:25:28:-5:42:::	TLML_20_	DNA
884	CLONES_TRBTLML_20__FU1_TCR-J_Dep_TCR-V_genomic_1000_CATACCAA_merged_2500000.txt	4518	9	0.00020482	TGCAGTGGGGCCCTAGCGGGAGGGTACAATGAGCAGTTCTTC	EEEEEEEEEEEEEEEEEEEEEEEEEEEEEEEEEEEEEEEEEE	TRBV20-1*00(168.2)	TRBD2*00(60)	TRBJ2-1*00(228.2)		759|766|793|0|7||35.0	20|32|48|12|24||60.0	24|42|70|24|42||90.0												TGCAGTGGGGCCCTAGCGGGAGGGTACAATGAGCAGTTCTTC	36								CSGALAGGYNEQFF		:::::::::0:-7:7:12:-4:0:24:24:-4:42:::	TLML_20_	DNA
885	CLONES_TRBTLML_20__FU1_TCR-J_Dep_TCR-V_genomic_1000_CATACCAA_merged_2500000.txt	4527	9	0.00020482	TGTGCCAGCAGCTTGGGACAGGGGGATGGCTACACCTTC	EEEEEEEEEEEEEEEEEEEEEEEEEEEEEEEEEEEEEEE	TRBV5-4*00(295),TRBV5-8*00(279)	TRBD1*00(45)	TRBJ1-2*00(210)		549|565|585|0|16||80.0;551|567|587|0|16||80.0	14|23|36|16|25||45.0	26|40|68|25|39||70.0												TGTGCCAGCAGCTTGGGACAGGGGGATGGCTACACCTTC	36								CASSLGQGDGYTF		:::::::::0:0:16:16:-2:-1:25:25:-6:39:::	TLML_20_	DNA
886	CLONES_TRBTLML_20__FU1_TCR-J_Dep_TCR-V_genomic_1000_CATACCAA_merged_2500000.txt	4531	9	0.00020482	TGCAGCGTCATCAAAACCCCCTCTTACGAGCAGTACTTC	EEEEEEEEEEEEEEEEEEEEEEEEEEEEEEEEEEEEEEA	TRBV29-1*00(597.7)		TRBJ2-7*00(79)		700|708|734|0|8||40.0		20|39|67|20|39|SC23T|79.0												TGCAGCGTCATCAAAACCCCCTCTTACGAGCAGTACTTC	32								CSVIKTPSYEQYF		:::::::::0:-6:8:::::20:0:39:::	TLML_20_	DNA
887	CLONES_TRBTLML_20__FU1_TCR-J_Dep_TCR-V_genomic_1000_CATACCAA_merged_2500000.txt	4534	9	0.00020482	TGTGCCACCAGTGCACAGGGTTATGGCTACACCTTC	EEEEEA<EEEEEEEEEEEEEAEEEEEEEEEEE<AEE	TRBV24-1*00(595)	TRBD1*00(30)	TRBJ1-2*00(120)		559|572|597|0|13||65.0	15|21|36|14|20||30.0	25|40|68|21|36||75.0												TGTGCCACCAGTGCACAGGGTTATGGCTACACCTTC	27								CATSAQGYGYTF		:::::::::0:-5:13:14:-3:-3:20:21:-5:36:::	TLML_20_	DNA
888	CLONES_TRBTLML_20__FU1_TCR-J_Dep_TCR-V_genomic_1000_CATACCAA_merged_2500000.txt	4535	9	0.00020482	TGTGCCAGCAGGACTGGGTTGGGAGAGCAGTACTTC	EEEEEEEEEEEEEEEEEEEEEEEEEEEEEEEEEEEE	TRBV28*00(505)		TRBJ2-7*00(185)		564|575|601|0|11||55.0		27|39|67|24|36||60.0												TGTGCCAGCAGGACTGGGTTGGGAGAGCAGTACTTC	36								CASRTGLGEQYF		:::::::::0:-6:11:::::24:-7:36:::	TLML_20_	DNA
889	CLONES_TRBTLML_20__FU1_TCR-J_Dep_TCR-V_genomic_1000_CATACCAA_merged_2500000.txt	4544	9	0.00020482	TGTGCCAGCAGCAATCCGTACGAGCAGTACTTC	EEEEEEEEEEEEEEEEEEEEEEEEEEEEEEEEE	TRBV12-3*00(668.2),TRBV12-4*00(668.2)		TRBJ2-7*00(213.2)		530|541|567|0|11||55.0;530|541|567|0|11||55.0		24|39|67|18|33||75.0												TGTGCCAGCAGCAATCCGTACGAGCAGTACTTC	36								CASSNPYEQYF		:::::::::0:-6:11:::::18:-4:33:::	TLML_20_	DNA
890	CLONES_TRBTLML_20__FU1_TCR-J_Dep_TCR-V_genomic_1000_CATACCAA_merged_2500000.txt	4551	8	0.000182062	TGTGCCAGCAGGGAGACTAGCGGGGGTATAGCAGTTCTTCGGGCCAGGGACACGGCTCACCGTGCTAGGTAAGAAGGGGGCTCCAGGTGGGAGAGAGGGTGAGCAGCCCAGCCTGCACGACCCCAGAACCCTGTTCTTAGGGGAGTGGACACTGGGCAATCCAGGGCCCTCCTCGAGGGAAGCGGGGTTTGCGCCAGGGTCCCCAGGGCTGTGCGAACACCGGGGAGCTGTTTTTT	EEEEEEEEEEEEEEEEEEEEEEEEEEEEEEEEEEEEEEEENNNNNNNNNNNNNNNNNNNNNNNNNNNNNNNNNNNNNNNNNNNNNNNNNNNNNNNNNNNNNNNNNNNNNNNNNNNNNNNNNNNNNNNNNNNNNNEEEEEEEEEEEEEEEEEEEEEEEEEEEEEEEEEEEEEEEEEEEEEEEEEEEEEEEEEEEEEEEEEEEEEEEEEEEEEENNNNNNNNNNNNNNNNNNNNNNNN	TRBV11-2*00(122.5)	TRBD2*00(50)	TRBJ2-2*00(260)		522|533|559|0|11||55.0	18|28|48|14|24||50.0	19|43|71|212|236||120.0												TGTGCCAGCAGGGAGACTAGCGGGGGTATAGCAGTTCTTCGGGCCAGGGACACGGCTCACCGTGCTAGGTAAGAAGGGGGCTCCAGGTGGGAGAGAGGGTGAGCAGCCCAGCCTGCACGACCCCAGAACCCTGTTCTTAGGGGAGTGGACACTGGGCAATCCAGGGCCCTCCTCGAGGGAAGCGGGGTTTGCGCCAGGGTCCCCAGGGCTGTGCGAACACCGGGGAGCTGTTTTTT	36								CASRETSGGIAVLRARDTAHRAR*EGGSRWERG*AAQPA_TPEPCS*GSGHWAIQGPPRGKRGLRQGPQGCANTGELFF		:::::::::0:-6:11:14:-2:-4:24:212:1:236:::	TLML_20_	DNA
891	CLONES_TRBTLML_20__FU1_TCR-J_Dep_TCR-V_genomic_1000_CATACCAA_merged_2500000.txt	4552	8	0.000182062	TGTGCCAGCAGTTTAAGGGTCCGGGACAGTAAAGGGGAGCGCCCAGGGAGGAATGAGCAGTTCTTC	EEEEEEEEEEEEEEEEEEEEEEEEEEEEEEEEEEEEEEEEEEEEEEEEEEEEEEEEEEEEEEEEEE	TRBV28*00(345)	TRBD1*00(45)	TRBJ2-1*00(215)		564|579|601|0|15||75.0	10|19|36|20|29||45.0	27|42|70|51|66||75.0												TGTGCCAGCAGTTTAAGGGTCCGGGACAGTAAAGGGGAGCGCCCAGGGAGGAATGAGCAGTTCTTC	36								CASSLRVRDSKGERPGRNEQFF		:::::::::0:-2:15:20:2:-5:29:51:-7:66:::	TLML_20_	DNA
892	CLONES_TRBTLML_20__FU1_TCR-J_Dep_TCR-V_genomic_1000_CATACCAA_merged_2500000.txt	4554	8	0.000182062	TGTGCCAGCAGCCAGGGGGGTGCGGGCAGGGAGGAATTCGTGAGAGGCTACACCTTC	EEEEEEEEEEEEEEEEEEEEEEEEEEEEEEEEEEEEEEEEEEEEEEEEEEEEEEEEE	TRBV7-9*00(287.7)	TRBD1*00(35),TRBD2*00(30)	TRBJ1-2*00(197.7)		556|568|593|0|12||60.0	16|23|36|12|19||35.0;25|31|48|28|34||30.0	28|40|68|45|57||60.0												TGTGCCAGCAGCCAGGGGGGTGCGGGCAGGGAGGAATTCGTGAGAGGCTACACCTTC	36								CASSQGGAGREEFVRGYTF		:::::::::0:-5:12:12:-4:-1:19:45:-8:57:::	TLML_20_	DNA
893	CLONES_TRBTLML_20__FU1_TCR-J_Dep_TCR-V_genomic_1000_CATACCAA_merged_2500000.txt	4556	8	0.000182062	TGTGCCAGCTCACCCGGACACCGTCCGAACTCTGGGGCCAACGTCCTGACTTTC	EEEEEEEEEEEEEEAEEEEEEEEEEEEEEEEEEEEEEEEEEEEEEEEEEEEEEE	TRBV18*00(498)	TRBD1*00(25)	TRBJ2-6*00(276.4)		702|716|739|0|14||70.0	13|18|36|15|20||25.0	20|45|73|29|54||125.0												TGTGCCAGCTCACCCGGACACCGTCCGAACTCTGGGGCCAACGTCCTGACTTTC	32								CASSPGHRPNSGANVLTF		:::::::::0:-3:14:15:-1:-6:20:29:0:54:::	TLML_20_	DNA
894	CLONES_TRBTLML_20__FU1_TCR-J_Dep_TCR-V_genomic_1000_CATACCAA_merged_2500000.txt	4557	8	0.000182062	TGTGCCAGCAGCGCCGATTCGCCTTGGACAGGGGGAAATCACCCCTCCACTTT	EEEEEEEEEEEEEEEEEEEEEEEEEEEEEEEEEEEEEEEEEEEEEEEEEEEEE	TRBV9*00(180)	TRBD1*00(50)	TRBJ1-6*00(195)		559|572|595|0|13||65.0	13|23|36|25|35||50.0	30|45|73|38|53||75.0												TGTGCCAGCAGCGCCGATTCGCCTTGGACAGGGGGAAATCACCCCTCCACTTT	36								CASSADSPW_RGKSPLHF		:::::::::0:-3:13:25:-1:-1:35:38:-10:53:::	TLML_20_	DNA
895	CLONES_TRBTLML_20__FU1_TCR-J_Dep_TCR-V_genomic_1000_CATACCAA_merged_2500000.txt	4558	8	0.000182062	TGTGCCAGCAGTTTGGAACAGGGGGCAGGGGACACAGATACGCAGTATTTT	EEEEEEEEEEEEEEEEEEEEEEEEEEEEEEEEEEEEEEEEEEEEEEEEEEE	TRBV28*00(245)	TRBD1*00(45)	TRBJ2-3*00(235)		564|578|601|0|14||70.0	15|24|36|17|26||45.0	22|41|69|32|51||95.0												TGTGCCAGCAGTTTGGAACAGGGGGCAGGGGACACAGATACGCAGTATTTT	36								CASSLEQGAGDTDTQYF		:::::::::0:-3:14:17:-3:0:26:32:-2:51:::	TLML_20_	DNA
896	CLONES_TRBTLML_20__FU1_TCR-J_Dep_TCR-V_genomic_1000_CATACCAA_merged_2500000.txt	4559	8	0.000182062	TGTGCCAGCAGTGAATCCCCTATGCGGGAGTACGAAAACATTCAGTACTTC	EEEEEEEEEEEEEEEEEEEEEEEEEEEEEEEEEEEEEEEEEEEEEEEEEEE	TRBV6-1*00(255)	TRBD2*00(35)	TRBJ2-4*00(225)		516|531|553|0|15||75.0	23|30|48|23|30||35.0	25|42|70|34|51||85.0												TGTGCCAGCAGTGAATCCCCTATGCGGGAGTACGAAAACATTCAGTACTTC	36								CASSESPMREYENIQYF		:::::::::0:-2:15:23:-7:-2:30:34:-5:51:::	TLML_20_	DNA
897	CLONES_TRBTLML_20__FU1_TCR-J_Dep_TCR-V_genomic_1000_CATACCAA_merged_2500000.txt	4567	8	0.000182062	TGTGCCACCAGTGACTCTAGCGGGAGGGCTTATGAGCAGTTCTTC	EEEEEEEEEEEEEEEEEEEEEEEEEEEEEEEEEEEEEEEEEEEEE	TRBV24-1*00(913.4)	TRBD2*00(65)	TRBJ2-1*00(210)		559|573|597|0|14||70.0	20|33|48|16|29||65.0	28|42|70|31|45||70.0												TGTGCCACCAGTGACTCTAGCGGGAGGGCTTATGAGCAGTTCTTC	36								CATSDSSGRAYEQFF		:::::::::0:-4:14:16:-4:1:29:31:-8:45:::	TLML_20_	DNA
898	CLONES_TRBTLML_20__FU1_TCR-J_Dep_TCR-V_genomic_1000_CATACCAA_merged_2500000.txt	4568	8	0.000182062	TGTGCCACCAGCAGAGAGGGGACAGGGACCTACGAGCAGTACTTC	EEEEEEEEEEEEEEEEEEEEEEEEEEEEEEEEEEEEEEEEEEEEE	TRBV15*00(1031)	TRBD1*00(45)	TRBJ2-7*00(225)		552|569|589|0|17||85.0	12|21|36|18|27||45.0	22|39|67|28|45||85.0												TGTGCCACCAGCAGAGAGGGGACAGGGACCTACGAGCAGTACTTC	36								CATSREGTGTYEQYF		:::::::::0:0:17:18:0:-3:27:28:-2:45:::	TLML_20_	DNA
899	CLONES_TRBTLML_20__FU1_TCR-J_Dep_TCR-V_genomic_1000_CATACCAA_merged_2500000.txt	4569	8	0.000182062	TGTGCCAGCAGCTTGGAGGGACAGGGGGTTCACGAGCAGTACTTC	EEEEEEEEEEEEEEEEEEEEEEEEEEEEEEEEEEEEEEEEEEEEE	TRBV5-8*00(102.8),TRBV5-4*00(101.4)	TRBD1*00(55)	TRBJ2-7*00(126.4)		551|567|587|0|16||80.0;549|565|585|0|16||80.0	12|23|36|17|28||55.0	25|39|67|31|45||70.0												TGTGCCAGCAGCTTGGAGGGACAGGGGGTTCACGAGCAGTACTTC	36								CASSLEGQGVHEQYF		:::::::::0:0:16:17:0:-1:28:31:-5:45:::	TLML_20_	DNA
900	CLONES_TRBTLML_20__FU1_TCR-J_Dep_TCR-V_genomic_1000_CATACCAA_merged_2500000.txt	4576	8	0.000182062	TGTGCCAGCAGCTTAGGGGGCAGGGATGAAAAACTGTTTTTT	EEEEEEEEEEEEEEEEEEEEEEEEEEEEEEEEEEEEEEEEEE	TRBV11-3*00(1119.7)	TRBD1*00(29)	TRBJ1-4*00(225)		521|537|558|0|16||80.0	12|21|36|16|25|SA15G|29.0	26|43|71|25|42||85.0												TGTGCCAGCAGCTTAGGGGGCAGGGATGAAAAACTGTTTTTT	36								CASSLGGRDEKLFF		:::::::::0:-1:16:16:0:-3:25:25:-6:42:::	TLML_20_	DNA
901	CLONES_TRBTLML_20__FU1_TCR-J_Dep_TCR-V_genomic_1000_CATACCAA_merged_2500000.txt	4578	8	0.000182062	TGCGCCAGCAGCTTTACACAGGGGGCCTACGAGCAGTACTTC	EEEEEEEEEEEEEEEEEEEEEEEEEEEEEEEEEEEEEEEEEE	TRBV5-1*00(840)	TRBD1*00(40)	TRBJ2-7*00(225)		554|568|590|0|14||70.0	15|23|36|17|25||40.0	22|39|67|25|42||85.0												TGCGCCAGCAGCTTTACACAGGGGGCCTACGAGCAGTACTTC	36								CASSFTQGAYEQYF		:::::::::0:-2:14:17:-3:-1:25:25:-2:42:::	TLML_20_	DNA
902	CLONES_TRBTLML_20__FU1_TCR-J_Dep_TCR-V_genomic_1000_CATACCAA_merged_2500000.txt	4581	8	0.000182062	TGTGCCAGCAGGGACTTTTCTCCTACAATGAGCAGTTCTTC	EEEEEEEEEEEEEEEEEEEEEEEEEEEEEEEEEEEEEEEEE	TRBV6-4*00(1128)		TRBJ2-1*00(248)		518|534|555|0|16|ST529G|64.0		20|42|70|19|41||110.0												TGTGCCAGCAGGGACTTTTCTCCTACAATGAGCAGTTCTTC	36								CASRDFS_YNEQFF		:::::::::0:-1:16:::::19:0:41:::	TLML_20_	DNA
903	CLONES_TRBTLML_20__FU1_TCR-J_Dep_TCR-V_genomic_1000_CATACCAA_merged_2500000.txt	4590	8	0.000182062	TGTGCCAGTAGTATAAGCGCTGACTACGAGCAGTACTTC	EEEEEEEEEEEEEEEEEEEEEEEEEEEEEEEEEEEEEEE	TRBV19*00(528)		TRBJ2-7*00(216)		559|574|596|0|15||75.0		23|39|67|23|39||80.0												TGTGCCAGTAGTATAAGCGCTGACTACGAGCAGTACTTC	36								CASSISADYEQYF		:::::::::0:-2:15:::::23:-3:39:::	TLML_20_	DNA
904	CLONES_TRBTLML_20__FU1_TCR-J_Dep_TCR-V_genomic_1000_CATACCAA_merged_2500000.txt	4601	8	0.000182062	TGTGCCAGCAGTTTAGGTCAGCCCCAGCATTTT	?EEEEEEEEEEEEEEEEEEEEEEEEEEEEEEEE	TRBV28*00(821)		TRBJ1-5*00(220)		564|579|601|0|15||75.0		26|42|70|17|33||80.0												TGTGCCAGCAGTTTAGGTCAGCCCCAGCATTTT	30								CASSLGQPQHF		:::::::::0:-2:15:::::17:-6:33:::	TLML_20_	DNA
905	CLONES_TRBTLML_20__FU1_TCR-J_Dep_TCR-V_genomic_1000_CATACCAA_merged_2500000.txt	4602	8	0.000182062	TGTGCCAGCAGTTCGTTTTCCGGCTACACCTTC	EEEEEEEEEEEEEEEEEEEEEEEEEEEEEEEEE	TRBV12-3*00(673),TRBV12-4*00(673)		TRBJ1-2*00(200)		530|543|567|0|13||65.0;530|543|567|0|13||65.0		28|40|68|21|33||60.0												TGTGCCAGCAGTTCGTTTTCCGGCTACACCTTC	36								CASSSFSGYTF		:::::::::0:-4:13:::::21:-8:33:::	TLML_20_	DNA
906	CLONES_TRBTLML_20__FU1_TCR-J_Dep_TCR-V_genomic_1000_CATACCAA_merged_2500000.txt	4608	7	0.000159305	TGTGCCAGTAGCGGGCCGGGACTAGGGGCAATGAGCAGTTCTTCGGGCCAGGGACACGGCTCACCGTGCTAGGTAAGAAGGGGGCTCCAGGTGGGAGAGAGGGTGAGCAGCCCAGCCTGCACGACCCCAGAACCCTGTTCTTAGGGGAGTGGACACTGGGCAATCCAGGGCCCTCCTCGAGGGAAGCGGGGTTTGCGCCAGGGTCCCCAGGGCTGTGCGAACACCGGGGAGCTGTTTTTT	EEEEEEEEEEEEEEEEEEEEEEEEEEEEENNNNNNNNNNNNNNNNNNNNNNNNNNNNNNNNNNNNNEEEEEEEEEEEEEEEEEEEEEEEEEEEEEEEEEEEEEEEEEEEEEEEEEEEEEEEEEEEEEEEEEEEEEEEEENNNNNNNNNNNNNNNNNNNNNNNNNNNNNNNNNNNNNNNNNNNNNNNNNNNNNNNNNNNNNNNNNNNNNNNNNNNNNNNNNNNNNNNNNNNNNNNNNNNNN	TRBV19*00(475.4)	TRBD2*00(50)	TRBJ2-2*00(260)		559|570|596|0|11||55.0	14|24|48|15|25||50.0	19|43|71|216|240||120.0												TGTGCCAGTAGCGGGCCGGGACTAGGGGCAATGAGCAGTTCTTCGGGCCAGGGACACGGCTCACCGTGCTAGGTAAGAAGGGGGCTCCAGGTGGGAGAGAGGGTGAGCAGCCCAGCCTGCACGACCCCAGAACCCTGTTCTTAGGGGAGTGGACACTGGGCAATCCAGGGCCCTCCTCGAGGGAAGCGGGGTTTGCGCCAGGGTCCCCAGGGCTGTGCGAACACCGGGGAGCTGTTTTTT	36								CASSGPGLGAMSSSSGQGHGSPC*VRRGLQVGERVSSPACTTPEPCS*GSGHWAIQGPPRGKRGLRQGPQGCANTGELFF		:::::::::0:-6:11:15:2:-8:25:216:1:240:::	TLML_20_	DNA
907	CLONES_TRBTLML_20__FU1_TCR-J_Dep_TCR-V_genomic_1000_CATACCAA_merged_2500000.txt	4609	7	0.000159305	TGTGCCACCAGAGACGATCAAGAGACCCAGTACTTCGGGCCAGGCACGCGGCTCCTGGTGCTCGGTGAGCGCGGGCTGCTGGGGCGCGGGCGCGGGCGGCTTGGGTCTGGTTTTTGCGGGGAGTCCCCGGGCTGTGCTCTGGGGCCAACGTCCTGACTTTC	EEEEEEEEEEEEEEEEEENNNNNNNNNNNNNNNNNNNNNNNNNNNNNNNNNNNEEEEEEEEEEEEEEEEEEEEENNNNNNNNNNNNNNNNNNNNNNNNNNNNNNNNNNNNNNNNNNNNNNNNNNNNNNNNNNNNNNNNNNNNNNNNNNNNNNNNNNNNNNN	TRBV15*00(526.7)	TRBD1*00(35),TRBD2*00(30)	TRBJ2-6*00(270)		552|563|589|0|11||55.0	19|26|36|80|87||35.0;10|16|48|121|127||30.0	19|45|73|135|161||130.0												TGTGCCACCAGAGACGATCAAGAGACCCAGTACTTCGGGCCAGGCACGCGGCTCCTGGTGCTCGGTGAGCGCGGGCTGCTGGGGCGCGGGCGCGGGCGGCTTGGGTCTGGTTTTTGCGGGGAGTCCCCGGGCTGTGCTCTGGGGCCAACGTCCTGACTTTC	36								CATRDDQETQYFGPGTRLLVLGERGLL_ARARAAWVWFLRGVPGLCSGANVLTF		:::::::::0:-6:11:80:-7:2:87:135:1:161:::	TLML_20_	DNA
908	CLONES_TRBTLML_20__FU1_TCR-J_Dep_TCR-V_genomic_1000_CATACCAA_merged_2500000.txt	4622	7	0.000159305	TGTGCCAGCAGCAAATCCGTGGGGGCTTCAGCCCCAGCATTTT	EEEEEEEEEEEEEEEEEEEEEEEEEEEEEEEEEEEEEEEEEEE	TRBV21-1*00(375.4)	TRBD1*00(30)	TRBJ1-5*00(220)		544|559|581|0|15||75.0	18|24|36|20|26||30.0	26|42|70|27|43||80.0												TGTGCCAGCAGCAAATCCGTGGGGGCTTCAGCCCCAGCATTTT	36								CASSKSV_GLQPQHF		:::::::::0:-2:15:20:-6:0:26:27:-6:43:::	TLML_20_	DNA
909	CLONES_TRBTLML_20__FU1_TCR-J_Dep_TCR-V_genomic_1000_CATACCAA_merged_2500000.txt	4624	7	0.000159305	TGTGCCAGCAGTTTCTTAGGGAACACCGGGGAGCTGTTTTTT	EEEEEEEEEEEEEEEEEEEEEEEEEEEEEEEEEEEEEEEEEE	TRBV28*00(216.7)		TRBJ2-2*00(250)		564|578|601|0|14||70.0		21|43|71|20|42||110.0												TGTGCCAGCAGTTTCTTAGGGAACACCGGGGAGCTGTTTTTT	36								CASSFLGNTGELFF		:::::::::0:-3:14:::::20:-1:42:::	TLML_20_	DNA
910	CLONES_TRBTLML_20__FU1_TCR-J_Dep_TCR-V_genomic_1000_CATACCAA_merged_2500000.txt	4633	7	0.000159305	TGTGCCAGCAGCTTCGGGACTCTGAATGGCTACACCTTC	EEEEEEEEEEEEEEEEEEEEEEEEEEEEEEEEEEEEEEE	TRBV6-2*00(275),TRBV6-3*00(275)	TRBD2*00(35),TRBD1*00(30)	TRBJ1-2*00(207.7)		516|527|553|0|11||55.0;516|527|553|0|11||55.0	15|22|48|14|21||35.0;11|17|36|14|20||30.0	26|40|68|25|39||70.0												TGTGCCAGCAGCTTCGGGACTCTGAATGGCTACACCTTC	36								CASSFGTLNGYTF		:::::::::0:-6:11:14:1:-10:21:25:-6:39:::	TLML_20_	DNA
911	CLONES_TRBTLML_20__FU1_TCR-J_Dep_TCR-V_genomic_1000_CATACCAA_merged_2500000.txt	4649	6	0.000136547	TGTGCCAGCAGCGTAGTAAACACGGGTGGGGAATGAGCAGTTCTTCGGGCCAGGGACACGGCTCACCGTGCTAGGTAAGAAGGGGGCTCCAGGTGGGAGAGAGGGTGAGCAGCCCAGCCTGCACGACCCCAGAACCCTGTTCTTAGGGGAGTGGACACTGGGCAATCCAGGGCCCTCCTCGAGGGAAGCGGGGTTTGCGCCAGGGTCCCCAGGGCTGTGCGAACACCGGGGAGCTGTTTTTT	EEEEEEEEEEEEEEEEEEEEEEEEEEEEEEEEEEEEEEEEEEEEEEENNNNNNNNNNNNNNNNNNNNNNNNNNNNNNNNNNNNNNNNNNNNNNNNNNNNNNNNNNNNNNNNNNNNNNNNNNNNNNNNNNNNNNNNNNNNNNNNNNNNNNNNNNNNNNNNNNNNNNNNNNNNNNNNNNNNNNNNNNNNNNNNNNNNNNNNNNNNNNNNNNNNNNNNNNNNNNNNNNNNNNNNNNNNNNNNNNN	TRBV9*00(215)	TRBD2*00(50)	TRBJ2-2*00(258)		559|575|595|0|16||80.0	28|38|48|168|178||50.0	19|43|71|218|242||120.0												TGTGCCAGCAGCGTAGTAAACACGGGTGGGGAATGAGCAGTTCTTCGGGCCAGGGACACGGCTCACCGTGCTAGGTAAGAAGGGGGCTCCAGGTGGGAGAGAGGGTGAGCAGCCCAGCCTGCACGACCCCAGAACCCTGTTCTTAGGGGAGTGGACACTGGGCAATCCAGGGCCCTCCTCGAGGGAAGCGGGGTTTGCGCCAGGGTCCCCAGGGCTGTGCGAACACCGGGGAGCTGTTTTTT	36								CASSVVNTGGE*AVLRARDTAHRAR*EGGSRWERG*AAQP_TTPEPCS*GSGHWAIQGPPRGKRGLRQGPQGCANTGELFF		:::::::::0:0:16:168:-12:6:178:218:1:242:::	TLML_20_	DNA
912	CLONES_TRBTLML_20__FU1_TCR-J_Dep_TCR-V_genomic_1000_CATACCAA_merged_2500000.txt	4650	6	0.000136547	TGTGCCACCAGTGATTTGGGGTTTCAGGGACTAGCGGAGAAGAAAAAGAGACCAAGTACTTC	EEEEEEEEEEEEEEEEEEEEEEEEEEEEEEEEEEEEEEEEEEEEEEEEEEEEEEEEEEEEEE	TRBV24-1*00(714.7)	TRBD2*00(55)	TRBJ2-5*00(166.3)		559|577|597|0|18||90.0	16|27|48|26|37||55.0	23|40|68|45|62|SC31A|69.0												TGTGCCACCAGTGATTTGGGGTTTCAGGGACTAGCGGAGAAGAAAAAGAGACCAAGTACTTC	36								CATSDLGFQG_SGEEKETKYF		:::::::::0:0:18:26:0:-5:37:45:-3:62:::	TLML_20_	DNA
913	CLONES_TRBTLML_20__FU1_TCR-J_Dep_TCR-V_genomic_1000_CATACCAA_merged_2500000.txt	4652	6	0.000136547	TGTGCCAGCATAAGACTTAGCGGGAGGGCCCGGGGCACAGATACGCAGTATTTT	EEEEEEEEEEEEEEEEEEEEEEEEEEEEEEEEEEEEEEEEEEEEEEEEEEEEEE	TRBV6-1*00(295)	TRBD2*00(70)	TRBJ2-3*00(240)		516|526|553|0|10||50.0	21|35|48|17|31||70.0	21|41|69|34|54||100.0												TGTGCCAGCATAAGACTTAGCGGGAGGGCCCGGGGCACAGATACGCAGTATTTT	36								CASIRLSGRARGTDTQYF		:::::::::0:-7:10:17:-5:3:31:34:-1:54:::	TLML_20_	DNA
914	CLONES_TRBTLML_20__FU1_TCR-J_Dep_TCR-V_genomic_1000_CATACCAA_merged_2500000.txt	4655	6	0.000136547	TGTGCCAGCAGCACTCACTCTGACAGGGCATGAACACTGAAGCTTTCTTT	EEEEEEEEEEEEEEEEEEEEEEEEEEEEEEEEEEEEEEEEEEEEEEEEEE	TRBV21-1*00(330)	TRBD1*00(35)	TRBJ1-1*00(250)		544|557|581|0|13||65.0	14|21|36|21|28||35.0	18|40|68|28|50||110.0												TGTGCCAGCAGCACTCACTCTGACAGGGCATGAACACTGAAGCTTTCTTT	36								CASSTHSD_GMNTEAFF		:::::::::0:-4:13:21:-2:-3:28:28:2:50:::	TLML_20_	DNA
915	CLONES_TRBTLML_20__FU1_TCR-J_Dep_TCR-V_genomic_1000_CATACCAA_merged_2500000.txt	4657	6	0.000136547	TGTGCCAGCAGCTTAGTGGGAGGGTAGGACACCGGGGAGCTGTTTTTT	EEEEEEEEEEEEEEEEEEEEEEEEEEEEEEEEEEEEEEEEEEEEEEEE	TRBV7-2*00(496)	TRBD2*00(35)	TRBJ2-2*00(195)		580|596|617|0|16||80.0	25|32|48|17|24||35.0	23|43|71|28|48||100.0												TGTGCCAGCAGCTTAGTGGGAGGGTAGGACACCGGGGAGCTGTTTTTT	36								CASSLVGG*DTGELFF		:::::::::0:-1:16:17:-9:0:24:28:-3:48:::	TLML_20_	DNA
916	CLONES_TRBTLML_20__FU1_TCR-J_Dep_TCR-V_genomic_1000_CATACCAA_merged_2500000.txt	4660	6	0.000136547	TGCGCCAGCAGCTTAACAGATCTGGGGCCAACGTCCTGACTTTC	EEEEEEEEEEEEEEEEEEEEEEEEEEEEEEEEEAEEEEEEEEEE	TRBV5-1*00(1172.8)		TRBJ2-6*00(255)		554|568|590|0|14||70.0		21|45|73|20|44||120.0												TGCGCCAGCAGCTTAACAGATCTGGGGCCAACGTCCTGACTTTC	32								CASSLTD_GANVLTF		:::::::::0:-2:14:::::20:-1:44:::	TLML_20_	DNA
917	CLONES_TRBTLML_20__FU1_TCR-J_Dep_TCR-V_genomic_1000_CATACCAA_merged_2500000.txt	4662	6	0.000136547	TGTGCCACCAGTGATTGTATCGGGGGTTAGGAGCTACACCTTC	EEEEEEEEEEEEEEEEEEEEEEEEEEEEEEEEEEEEEEEEEEE	TRBV24-1*00(432.3)	TRBD1*00(25)	TRBJ1-2*00(195)		559|575|597|0|16||80.0	18|23|36|21|26||25.0	29|40|68|32|43||55.0												TGTGCCACCAGTGATTGTATCGGGGGTTAGGAGCTACACCTTC	36								CATSDCI_GVRSYTF		:::::::::0:-2:16:21:-6:-1:26:32:-9:43:::	TLML_20_	DNA
918	CLONES_TRBTLML_20__FU1_TCR-J_Dep_TCR-V_genomic_1000_CATACCAA_merged_2500000.txt	4664	6	0.000136547	TGCAGTGCTAGTCCGGCTTCAGGGGCGGCTGGCTACACCTTC	EEEEEEEEEEEEEEEEEEEEEEEEEEEEEEEEEEEEEEEEEE	TRBV20-1*00(998.7)	TRBD1*00(30)	TRBJ1-2*00(202.3)		759|770|793|0|11||55.0	16|22|36|19|25||30.0	27|40|68|29|42||65.0												TGCAGTGCTAGTCCGGCTTCAGGGGCGGCTGGCTACACCTTC	36								CSASPASGAAGYTF		:::::::::0:-3:11:19:-4:-2:25:29:-7:42:::	TLML_20_	DNA
919	CLONES_TRBTLML_20__FU1_TCR-J_Dep_TCR-V_genomic_1000_CATACCAA_merged_2500000.txt	4666	6	0.000136547	TGTGCCAGCAGCTTGATCTAGGGAAAACTGAAGCTTTCTTT	EEEEEEEEEEEEEEEEEEEEEEEEEEEEEEEEEEEEEEEEE	TRBV5-4*00(554.8),TRBV5-8*00(506.8)		TRBJ1-1*00(219)		549|564|585|0|15||75.0;551|566|587|0|15||75.0		21|40|68|22|41|SC24A|79.0												TGTGCCAGCAGCTTGATCTAGGGAAAACTGAAGCTTTCTTT	36								CASSLI*_KTEAFF		:::::::::0:-1:15:::::22:-1:41:::	TLML_20_	DNA
920	CLONES_TRBTLML_20__FU1_TCR-J_Dep_TCR-V_genomic_1000_CATACCAA_merged_2500000.txt	4670	6	0.000136547	TGTGCCAGCAGCACTCAGAGCTTCACTGAAGCTTTCTTT	EEEEEEEEEEEEEEEEEEEEEEEEEEEEEEEEEEEEEEE	TRBV14*00(515)		TRBJ1-1*00(185)		516|528|553|0|12||60.0		24|40|68|23|39||80.0												TGTGCCAGCAGCACTCAGAGCTTCACTGAAGCTTTCTTT	36								CASSTQSFTEAFF		:::::::::0:-5:12:::::23:-4:39:::	TLML_20_	DNA
921	CLONES_TRBTLML_20__FU1_TCR-J_Dep_TCR-V_genomic_1000_CATACCAA_merged_2500000.txt	4672	6	0.000136547	TGCAGTGCTAGTCTGACAGTTGGCGGCGAGCAGTACTTC	EEEEEEEEEEEEEEEEEEEEEEEEEEEEEEEEEEEEEEE	TRBV20-1*00(222)	TRBD1*00(25)	TRBJ2-7*00(194.3)		759|770|793|0|11||55.0	14|19|36|14|19||25.0	26|39|67|26|39||65.0												TGCAGTGCTAGTCTGACAGTTGGCGGCGAGCAGTACTTC	36								CSASLTVGGEQYF		:::::::::0:-3:11:14:-2:-5:19:26:-6:39:::	TLML_20_	DNA
922	CLONES_TRBTLML_20__FU1_TCR-J_Dep_TCR-V_genomic_1000_CATACCAA_merged_2500000.txt	4677	6	0.000136547	TGTGCCAGCAGTTTTGGGGGTTTTGGGGCTTTCTTT	EEEEEEEEEEEEEEEEEEEEEEEEEEEEEEEEEEEE	TRBV28*00(1182.3)	TRBD1*00(25)	TRBJ1-1*00(179.7)		564|578|601|0|14||70.0	18|23|36|15|20||25.0	31|40|68|27|36||45.0												TGTGCCAGCAGTTTTGGGGGTTTTGGGGCTTTCTTT	36								CASSFGGFGAFF		:::::::::0:-3:14:15:-6:-1:20:27:-11:36:::	TLML_20_	DNA
923	CLONES_TRBTLML_20__FU1_TCR-J_Dep_TCR-V_genomic_1000_CATACCAA_merged_2500000.txt	4678	6	0.000136547	TGTGCCAGCAGTGACCGACCGACTGGCTACACCTTC	EEEEEEEEEEEEEEEEEEEEEEEEEEEEEEEEEEEE	TRBV2*00(235)		TRBJ1-2*00(205)		518|532|555|0|14||70.0		27|40|68|23|36||65.0												TGTGCCAGCAGTGACCGACCGACTGGCTACACCTTC	36								CASSDRPTGYTF		:::::::::0:-3:14:::::23:-7:36:::	TLML_20_	DNA
924	CLONES_TRBTLML_20__FU1_TCR-J_Dep_TCR-V_genomic_1000_CATACCAA_merged_2500000.txt	4684	5	0.000113789	TGTGCCAGCTCACCGGGACTAGCGGGGAGGAATGAGCAGTTCTTCGGGCCAGGGACACGGCTCACCGTGCTAGGTAAGAAGGGGGCTCCAGGTGGGAGAGAGGGTGAGCAGCCCAGCCTGCACGACCCCAGAACCCTGTTCTTAGGGGAGTGGACACTGGGCAATCCAGGGCCCTCCTCGAGGGAAGCGGGGTTTGCGCCAGGGTCCCCAGGGCTGTGCGAACACCGGGGAGCTGTTTTTT	EEEEEEEEEEEEEEEEEEEEEEEEEEEEEEEEEEENNNNNNNNNNNNNNNNNNNNNNNNNNNNNNNNNNNNNNNNNNNNNNNNNNNNNNNNNNNNNNNNNNNNNNNNNNNNNNNNNNNNNNNNNNNNNNNNNNNNEEEEEEEEEENNNNNNNNNNNNNNNNNNNNNNNNNNNNNNNNNNNNNNNNNNNNNNNNNNNNNNNNNNNNNNNNNNNNNNNNNNNNNNNNNNNNNNNNNNNNNNNN	TRBV18*00(150)	TRBD2*00(60)	TRBJ2-2*00(260)		702|716|739|0|14||70.0	16|28|48|14|26||60.0	19|43|71|217|241||120.0												TGTGCCAGCTCACCGGGACTAGCGGGGAGGAATGAGCAGTTCTTCGGGCCAGGGACACGGCTCACCGTGCTAGGTAAGAAGGGGGCTCCAGGTGGGAGAGAGGGTGAGCAGCCCAGCCTGCACGACCCCAGAACCCTGTTCTTAGGGGAGTGGACACTGGGCAATCCAGGGCCCTCCTCGAGGGAAGCGGGGTTTGCGCCAGGGTCCCCAGGGCTGTGCGAACACCGGGGAGCTGTTTTTT	36								CASSPGLAGRNEQFFGPGTRLTVLGKKGAPGGREGEQPSL_TTPEPCS*GSGHWAIQGPPRGKRGLRQGPQGCANTGELFF		:::::::::0:-3:14:14:0:-4:26:217:1:241:::	TLML_20_	DNA
925	CLONES_TRBTLML_20__FU1_TCR-J_Dep_TCR-V_genomic_1000_CATACCAA_merged_2500000.txt	4685	5	0.000113789	TGCAGCGTTGATCCGGCTATTGCACAGATACGCAGTATTTTGGCCCAGGCACCCGGCTGACAGTGCTCGGTAAGCGGGGGCTCCCGCTGAAGCCCCGGAACTGGGGAGGGGGCGCCCCGGGACGCCGGGGGCGTCGCAGGGCCAGTTTCTGTGCCGCGTCTCGGGGCTGTGAGCCAAAAACATTCAGTACTTC	EEEEEEEEEEEEEEEEEEEEEEEEEEEEEEEEEEEEEEEEEEEENNNNNNNNNNNNNNNENNNNNNNNNNNNNNNNNNNNNNNNNNNNNNNNNNNNNNNNNNEENNNNNNNNNNNNNNNNNNNNNNNNNNNNNNNNNNNNNNNNNNNNNNNNNNNNNNNNNNNNNNNNNNNNNNNNNNNNNNNNNNNNNNNNN	TRBV29-1*00(300)	TRBD1*00(60)	TRBJ2-4*00(250),TRBJ2-3*00(240)		700|711|734|0|11||55.0	17|29|36|106|118||60.0	20|42|70|171|193||110.0;32|41|69|184|193|ST37CST40C|13.0												TGCAGCGTTGATCCGGCTATTGCACAGATACGCAGTATTTTGGCCCAGGCACCCGGCTGACAGTGCTCGGTAAGCGGGGGCTCCCGCTGAAGCCCCGGAACTGGGGAGGGGGCGCCCCGGGACGCCGGGGGCGTCGCAGGGCCAGTTTCTGTGCCGCGTCTCGGGGCTGTGAGCCAAAAACATTCAGTACTTC	36								CSVDPAIAQIRSILAQAPG*QCSVSGGSR*SP_ELGRGRPGTPGASQGQFLCRVSGL*AKNIQYF		:::::::::0:-3:11:106:-5:5:118:171:0:193:::	TLML_20_	DNA
926	CLONES_TRBTLML_20__FU1_TCR-J_Dep_TCR-V_genomic_1000_CATACCAA_merged_2500000.txt	4686	5	0.000113789	TGTGCCAGCGGGCGTTACAACACTGAAGCTTTCTTTGGACAAGGCACCAGACTCACAGTTGTAGGTAAGACATTTTTCAGGTTCTTTTGCAGATCCGTCACAGGGAAAAGTGGGTCCACAGTGTCCCTTTTAGAGTGGCTATATTCTTATGTGCTAACTATGGCTACACCTTC	EEEEEEEEEEEEEEEEAENNNNNNNNNNNNNNNNNNNNNNNNNNNNNNNNNNNNNNNNNNNNNNNNNNNNNNNNNNNNNNNNNNNNNNNNNNNNNNNNNNNNNNNNNNNNNNNNNNNNNNNNNNNNNNNNNNNNNNNNNNNNNNNNNNNNNNNNNNNNNNNNNNNNNNNNNNN	TRBV9*00(645)	TRBD1*00(30)	TRBJ1-2*00(245),TRBJ1-1*00(230)		559|568|595|0|9||45.0	6|12|36|121|127||30.0	19|40|68|152|173||105.0;36|40|68|169|173|ST39C|4.0												TGTGCCAGCGGGCGTTACAACACTGAAGCTTTCTTTGGACAAGGCACCAGACTCACAGTTGTAGGTAAGACATTTTTCAGGTTCTTTTGCAGATCCGTCACAGGGAAAAGTGGGTCCACAGTGTCCCTTTTAGAGTGGCTATATTCTTATGTGCTAACTATGGCTACACCTTC	32								CASGRYNTEAFFGQGTRLTVVGKTFFRFF_QIRHREKWVHSVPFRVAIFLCANYGYTF		:::::::::0:-7:9:121:6:-12:127:152:1:173:::	TLML_20_	DNA
927	CLONES_TRBTLML_20__FU1_TCR-J_Dep_TCR-V_genomic_1000_CATACCAA_merged_2500000.txt	4688	5	0.000113789	TGTGCCAGTAGTACTTTTGAAGCGGGACGACACTACAATGAGCAGTTCTTC	EEEEEEEEEEEEEEEEEEEEEEEEEEEEEEEEEEEEEEEEEEEEEEEEEEE	TRBV19*00(1080)	TRBD2*00(35),TRBD1*00(30)	TRBJ2-1*00(235)		559|572|596|0|13||65.0	22|29|48|20|27||35.0;11|17|36|22|28||30.0	23|42|70|32|51||95.0												TGTGCCAGTAGTACTTTTGAAGCGGGACGACACTACAATGAGCAGTTCTTC	36								CASSTFEAGRHYNEQFF		:::::::::0:-4:13:20:-6:-3:27:32:-3:51:::	TLML_20_	DNA
928	CLONES_TRBTLML_20__FU1_TCR-J_Dep_TCR-V_genomic_1000_CATACCAA_merged_2500000.txt	4689	5	0.000113789	TGCGCCAGCAGCCAAGACGCCCGAGGCGGGAGGGCCTACGAGCAGTACTTC	EEEEEEEEEEEEEEEEEEEEEEEEEEEEEEEEEEEEEEEEEEEEEEEEEEE	TRBV4-1*00(530)	TRBD2*00(45)	TRBJ2-7*00(225)		537|554|574|0|17||85.0	23|32|48|25|34||45.0	22|39|67|34|51||85.0												TGCGCCAGCAGCCAAGACGCCCGAGGCGGGAGGGCCTACGAGCAGTACTTC	36								CASSQDARGGRAYEQYF		:::::::::0:0:17:25:-7:0:34:34:-2:51:::	TLML_20_	DNA
929	CLONES_TRBTLML_20__FU1_TCR-J_Dep_TCR-V_genomic_1000_CATACCAA_merged_2500000.txt	4696	5	0.000113789	TGTGCCAGCAGCTTTGACAGGGGTCAAGAGACCCAGTACTTC	EEEEEEEEEEEEEEEEEEEEEEEEEEEEEEEEEEEEEEEEEE	TRBV5-8*00(445)	TRBD1*00(40)	TRBJ2-5*00(104.5)		551|565|587|0|14||70.0	14|22|36|15|23||40.0	22|40|68|24|42||90.0												TGTGCCAGCAGCTTTGACAGGGGTCAAGAGACCCAGTACTTC	36								CASSFDRGQETQYF		:::::::::0:-2:14:15:-2:-2:23:24:-2:42:::	TLML_20_	DNA
930	CLONES_TRBTLML_20__FU1_TCR-J_Dep_TCR-V_genomic_1000_CATACCAA_merged_2500000.txt	4703	4	9.10312e-05	TGTGCCAGCAGTTCCATACCGGGAGCCTACAATGAGCAGTTCTTCGGGCCAGGGACACGGCTCACCGTGCTAGGTAAGAAGGGGGCTCCAGGTGGGAGAGAGGGTGAGCAGCCCAGCCTGCACGACCCCAGAACCCTGTTCTTAGGGGAGTGGACACTGGGCAATCCAGGGCCCTCCTCGAGGGAAGCGGGGTTTGCGCCAGGGTCCCCAGGGCTGTGCGAACACCGGGGAGCTGTTTTTT	EEEEEEEEEEEEEEEEEEEEEEEEEEEENNNNNNNNNNNNNNNNNNNNNNNNNNNNNNNNNNNNNNNNNNNNNNNNNNNNNNNNNNNNNNNNNNNNNNNNNNNNNNNNNNNNNNNNNNNNNNNNNNNNNNNNNNNNNNNNNNNNNNNNNNNNNNNNNNNNNNNNNNNNNNNNNNNNNNNNNNNNNNNNNNNNNNNNNNNNNNNNNNNNNNNNNNNNNNNNNNNNNNNNNNNNNNNNNNNNN	TRBV6-5*00(275),TRBV6-8*00(243)	TRBD2*00(50)	TRBJ2-2*00(257.5),TRBJ2-1*00(238.8)		519|532|556|0|13||65.0;512|525|549|0|13||65.0	28|38|48|167|177||50.0	19|43|71|217|241||120.0;30|42|70|229|241|SA34TSC38TSC41T|12.0												TGTGCCAGCAGTTCCATACCGGGAGCCTACAATGAGCAGTTCTTCGGGCCAGGGACACGGCTCACCGTGCTAGGTAAGAAGGGGGCTCCAGGTGGGAGAGAGGGTGAGCAGCCCAGCCTGCACGACCCCAGAACCCTGTTCTTAGGGGAGTGGACACTGGGCAATCCAGGGCCCTCCTCGAGGGAAGCGGGGTTTGCGCCAGGGTCCCCAGGGCTGTGCGAACACCGGGGAGCTGTTTTTT	36								CASSSIPGAYNEQFFGPGTRLTVLGKKGAPGGREGEQPSL_TTPEPCS*GSGHWAIQGPPRGKRGLRQGPQGCANTGELFF		:::::::::0:-4:13:167:-12:6:177:217:1:241:::	TLML_20_	DNA
931	CLONES_TRBTLML_20__FU1_TCR-J_Dep_TCR-V_genomic_1000_CATACCAA_merged_2500000.txt	4704	4	9.10312e-05	TGCGCCAACAGTGATTGGGGGAGCAGTTCTTCGGGCCAGGGACACGGCTCACCGTGCTAGGTAAGAAGGGGGCTCCAGGTGGGAGAGAGGGTGAGCAGCCCAGCCTGCACGACCCCAGAACCCTGTTCTTAGGGGAGTGGACACTGGGCAATCCAGGGCCCTCCTCGAGGGAAGCGGGGTTTGCGCCAGGGTCCCCAGGGCTGTGCGAACACCGGGGAGCTGTTTTTT	EEEEEEEEEEEEEEEEEEEEEEEEEEEEEEEENNNNNNNNNNNNNNNNNNENNNNNNNNNNNNNNNNNNNNNNNNNNNNNNNNNNNNNNNNNNNNNNNNNNNNNNNNNNNNNNNNNNNNNNNNNNNNNNNNNNNNNNNNNNNNNNNNNNNNNNNNNNNNNNNNNNNNNNNNNNNNNNNNNNNNNNNNNNNNNNNNNNNNNNNNNNNNNNNNNNNNNNNNNNNNNNNNN	TRBV10-1*00(344)	TRBD2*00(50)	TRBJ2-2*00(260)		533|547|570|0|14|SG540A|54.0	28|38|48|154|164||50.0	19|43|71|204|228||120.0												TGCGCCAACAGTGATTGGGGGAGCAGTTCTTCGGGCCAGGGACACGGCTCACCGTGCTAGGTAAGAAGGGGGCTCCAGGTGGGAGAGAGGGTGAGCAGCCCAGCCTGCACGACCCCAGAACCCTGTTCTTAGGGGAGTGGACACTGGGCAATCCAGGGCCCTCCTCGAGGGAAGCGGGGTTTGCGCCAGGGTCCCCAGGGCTGTGCGAACACCGGGGAGCTGTTTTTT	36								CANSDWGSSSSGQGHGSPC*VRRGLQVGERVSSPACTTPEPCS*GSGHWAIQGPPRGKRGLRQGPQGCANTGELFF		:::::::::0:-3:14:154:-12:6:164:204:1:228:::	TLML_20_	DNA
932	CLONES_TRBTLML_20__FU1_TCR-J_Dep_TCR-V_genomic_1000_CATACCAA_merged_2500000.txt	4705	4	9.10312e-05	TGTGCCACCAGCGGGACTGGCGGAGGGAACACTGAAGCTTTCTTTGGACAAGGCACCAGACTCACAGTTGTAGGTAAGACATTTTTCAGGTTCTTTTGCAGATCCGTCACAGGGAAAAGTGGGTCCACAGTGTCCCTTTTAGAGTGGCTATATTCTTATGTGCTAACTATGGCTACACCTTC	EEEEEEEEEEEEEEEEEEEEEEEEEEEEEENNNNNNNNNNNNNNNNNNNNNNNNNNNNNNNNNNNNNNNNNNNNNNNNNNNNNNNNNNNNNNNNNNNNNNNNNNNNNNNNNNNNNNNEEEEEEEEEEEEEEEEEEEEEENNNNNNNNNNNNNNNNNNNNNNNNNNNNNNNNNNNNNNNNNNN	TRBV15*00(214)	TRBD2*00(39)	TRBJ1-2*00(245),TRBJ1-1*00(235)		552|564|589|0|12||60.0	16|27|48|12|23|SA22G|39.0	19|40|68|161|182||105.0;36|40|68|178|182|ST39C|4.0												TGTGCCACCAGCGGGACTGGCGGAGGGAACACTGAAGCTTTCTTTGGACAAGGCACCAGACTCACAGTTGTAGGTAAGACATTTTTCAGGTTCTTTTGCAGATCCGTCACAGGGAAAAGTGGGTCCACAGTGTCCCTTTTAGAGTGGCTATATTCTTATGTGCTAACTATGGCTACACCTTC	36								CATSGTGGGNTEAFFGQGTRLTVVGKTFFR_LLQIRHREKWVHSVPFRVAIFLCANYGYTF		:::::::::0:-5:12:12:0:-5:23:161:1:182:::	TLML_20_	DNA
933	CLONES_TRBTLML_20__FU1_TCR-J_Dep_TCR-V_genomic_1000_CATACCAA_merged_2500000.txt	4706	4	9.10312e-05	TGTGCCAGCAGTTTAGTCCGCAGCACTCCCGCTCCGTACTTCGGCGCCGGGACCCGGCTCTCAGTGCTGGGTAAGCTGGGGCCGCCGGGGGACCGGGGACGAGACTGCGCTCGGGTTTTTGTGCGGGGCTCGGGGGCCGTGACCAAGAGACCCAGTACTTC	EEEEEEEEEEEEEEEEEEEEEEEEEEEEEEEEEEEEEEEEEEEEEEENNNNNNNNNNNNNNNNNNNNNNNNNNNNNNNNNNNNNNNNNNNNNNNNNNNNNNNNNNNNNNNNNNNNNNNNNNNNNNNNNNNNNNNNNNNNNNNNNNNNNNNNNNNNNNNNNN	TRBV28*00(452.5)	TRBD2*00(40),TRBD1*00(35)	TRBJ2-5*00(240)		564|579|601|0|15||75.0	2|10|48|25|33||40.0;10|17|36|46|53||35.0	20|40|68|141|161||100.0												TGTGCCAGCAGTTTAGTCCGCAGCACTCCCGCTCCGTACTTCGGCGCCGGGACCCGGCTCTCAGTGCTGGGTAAGCTGGGGCCGCCGGGGGACCGGGGACGAGACTGCGCTCGGGTTTTTGTGCGGGGCTCGGGGGCCGTGACCAAGAGACCCAGTACTTC	36								CASSLVRSTPAPYFGAGTRLSVLGKLG_AGGPGTRLRSGFCAGLGGRDQETQYF		:::::::::0:-2:15:25:14:-22:33:141:0:161:::	TLML_20_	DNA
934	CLONES_TRBTLML_20__FU1_TCR-J_Dep_TCR-V_genomic_1000_CATACCAA_merged_2500000.txt	4714	4	9.10312e-05	TGCGCCAGCAGCCCACGTAATCCCCTTGTATCAGCCCCAGCATTTT	EEEEEEEEEEEEEEEEEEEEEEEEEEEEEEEEEEEEEEEEEEEEEE	TRBV5-1*00(940)	TRBD1*00(25)	TRBJ1-5*00(225)		554|566|590|0|12||60.0	2|7|36|21|26||25.0	25|42|70|29|46||85.0												TGCGCCAGCAGCCCACGTAATCCCCTTGTATCAGCCCCAGCATTTT	36								CASSPRNP_LYQPQHF		:::::::::0:-4:12:21:10:-17:26:29:-5:46:::	TLML_20_	DNA
935	CLONES_TRBTLML_20__FU1_TCR-J_Dep_TCR-V_genomic_1000_CATACCAA_merged_2500000.txt	4715	4	9.10312e-05	TGTGCCAGCAGCTTAGGCGGCGCAAATAATTCACCCCTCCACTTT	EEEEEEEEEEEEEEEEEEEEEEEEEEEEEEEEAEEEEEEAEEEE?	TRBV7-2*00(615)	TRBD1*00(25)	TRBJ1-6*00(95)		580|596|617|0|16||80.0	21|26|36|18|23||25.0	25|45|73|25|45||100.0												TGTGCCAGCAGCTTAGGCGGCGCAAATAATTCACCCCTCCACTTT	30								CASSLGGANNSPLHF		:::::::::0:-1:16:18:-9:2:23:25:-5:45:::	TLML_20_	DNA
936	CLONES_TRBTLML_20__FU1_TCR-J_Dep_TCR-V_genomic_1000_CATACCAA_merged_2500000.txt	4716	4	9.10312e-05	TGTGCCACCAGTGGGGGGCAGTCGGGGGTTGAAGCTTTCTTT	EEEEEEEEEEEEEEEEEEEEEEEEEEEEEEEEEEEEEEEEEE	TRBV24-1*00(605)	TRBD1*00(30)	TRBJ1-1*00(205)		559|572|597|0|13||65.0	18|24|36|13|19||30.0	27|40|68|29|42||65.0												TGTGCCACCAGTGGGGGGCAGTCGGGGGTTGAAGCTTTCTTT	36								CATSGGQSGVEAFF		:::::::::0:-5:13:13:-6:0:19:29:-7:42:::	TLML_20_	DNA
937	CLONES_TRBTLML_20__FU1_TCR-J_Dep_TCR-V_genomic_1000_CATACCAA_merged_2500000.txt	4717	4	9.10312e-05	TGTGCCAGCAGTATGACAGGGTACCGGGAGACCCAGTACTTC	EEEEEEAEEEEEEEEEEEEEEEEEEEEEEEEEEEEEEEEEEE	TRBV6-2*00(435),TRBV6-3*00(435)	TRBD1*00(25)	TRBJ2-5*00(211)		516|528|553|0|12||60.0;516|528|553|0|12||60.0	14|19|36|14|19||25.0	17|40|68|19|42|SA23GSA24G|83.0												TGTGCCAGCAGTATGACAGGGTACCGGGAGACCCAGTACTTC	32								CASSMTGYRETQYF		:::::::::0:-5:12:14:-2:-5:19:19:3:42:::	TLML_20_	DNA
938	CLONES_TRBTLML_20__FU1_TCR-J_Dep_TCR-V_genomic_1000_CATACCAA_merged_2500000.txt	4718	4	9.10312e-05	TGTGCCAGCAGCACGAGGACAGGGGCCGGGGAGCTGTTTTTT	EEEEEEEEEEEEEEEEEEEEEEEEEEEAEEEEEEEEEEEEEE	TRBV5-4*00(780)	TRBD1*00(45)	TRBJ2-2*00(225)		549|561|585|0|12||60.0	13|22|36|16|25||45.0	26|43|71|25|42||85.0												TGTGCCAGCAGCACGAGGACAGGGGCCGGGGAGCTGTTTTTT	32								CASSTRTGAGELFF		:::::::::0:-4:12:16:-1:-2:25:25:-6:42:::	TLML_20_	DNA
939	CLONES_TRBTLML_20__FU1_TCR-J_Dep_TCR-V_genomic_1000_CATACCAA_merged_2500000.txt	4727	4	9.10312e-05	TGTGCCAGCAGCTTGCGGACAGAAGCTTTCTTT	EEEEEEEEEEEEEEEEEEEEEEEEEEEEEEEEE	TRBV5-5*00(530),TRBV5-6*00(482)	TRBD1*00(25)	TRBJ1-1*00(200)		549|564|585|0|15||75.0;550|565|586|0|15||75.0	13|18|36|16|21||25.0	28|40|68|21|33||60.0												TGTGCCAGCAGCTTGCGGACAGAAGCTTTCTTT	36								CASSLRTEAFF		:::::::::0:-1:15:16:-1:-6:21:21:-8:33:::	TLML_20_	DNA
940	CLONES_TRBTLML_20__FU1_TCR-J_Dep_TCR-V_genomic_1000_CATACCAA_merged_2500000.txt	4733	3	6.82734e-05	TGTGCCAGCAGCGACCACGCAGGGGCTGCGGGGGAGACCCAGTACTTC	EEEEEEEEEEEEEEEEEEEEEEEEEEEEEEEEEEEEEEEEEEEEEEEE	TRBV5-5*00(245),TRBV5-6*00(229)	TRBD1*00(30)	TRBJ2-5*00(215)		549|561|585|0|12||60.0;550|562|586|0|12||60.0	16|22|36|19|25||30.0	25|40|68|33|48||75.0												TGTGCCAGCAGCGACCACGCAGGGGCTGCGGGGGAGACCCAGTACTTC	36								CASSDHAGAAGETQYF		:::::::::0:-4:12:19:-4:-2:25:33:-5:48:::	TLML_20_	DNA
941	CLONES_TRBTLML_20__FU1_TCR-J_Dep_TCR-V_genomic_1000_CATACCAA_merged_2500000.txt	4744	3	6.82734e-05	TGTGCCAGCAGCCCCCGGGACACATATGGCTACACCTTC	EEEEEEEEEEEEEEEEEEEEEEEEEEEEEEEEEEEEAEE	TRBV11-3*00(260),TRBV11-1*00(244)	TRBD1*00(45),TRBD2*00(40)	TRBJ1-2*00(209.7)		521|533|558|0|12||60.0;531|543|568|0|12||60.0	9|18|36|13|22||45.0;13|21|48|13|21||40.0	25|40|68|24|39||75.0												TGTGCCAGCAGCCCCCGGGACACATATGGCTACACCTTC	32								CASSPRDTYGYTF		:::::::::0:-5:12:13:3:-6:22:24:-5:39:::	TLML_20_	DNA
942	CLONES_TRBTLML_20__FU1_TCR-J_Dep_TCR-V_genomic_1000_CATACCAA_merged_2500000.txt	4746	3	6.82734e-05	TGTGCCAACAGCTTAGACTCAGATACGCAGTATTTT	EEEEEEEEEEEEEEEEEEEEEEEEEEEEEEEEEEEE	TRBV7-9*00(1297.7)		TRBJ2-3*00(160)		556|572|593|0|16|SG563A|64.0		24|41|69|19|36||85.0												TGTGCCAACAGCTTAGACTCAGATACGCAGTATTTT	36								CANSLDSDTQYF		:::::::::0:-1:16:::::19:-4:36:::	TLML_20_	DNA
943	CLONES_TRBTLML_20__FU1_TCR-J_Dep_TCR-V_genomic_1000_CATACCAA_merged_2500000.txt	4752	2	4.55156e-05	TGTGCCAGCAGCCGAGAGACAGGGGCCTTCTACAATGAGCAGTTCTTCGGGCCAGGGACACGGCTCACCGTGCTAGGTAAGAAGGGGGCTCCAGGTGGGAGAGAGGGTGAGCAGCCCAGCCTGCACGACCCCAGAACCCTGTTCTTAGGGGAGTGGACACTGGGCAATCCAGGGCCCTCCTCGAGGGAAGCGGGGTTTGCGCCAGGGTCCCCAGGGCTGTGCGAACACCGGGGAGCTGTTTTTT	EEEEEEEEEEEEEEEEEEEEEEEEEEEEEEEEEEEEEEEAEEAEEEEENNNNNNNNNNNNNNNNNNNNNNNNNNNNNNNNNNNNNNNNNNNNNNNNNNNNNNNNNNEEEEEEEEEEEEEEEEEEEEEEEEEEEEEEEEEEEEEEEEEEEEEEEEEEEEEEEEEEEEEEEEEEEEEEEEEEEEEEEEEEEEEEEEEEEEEEEEEEENN7NNNNNNNNNNNNNNNNNNNNNNNNNNNNNNNNNNNN	TRBV7-9*00(285)	TRBD2*00(50)	TRBJ2-2*00(260),TRBJ2-1*00(235)		556|568|593|0|12||60.0	28|38|48|170|180||50.0	19|43|71|220|244||120.0;30|42|70|232|244|SA34TSC38TSC41T|12.0												TGTGCCAGCAGCCGAGAGACAGGGGCCTTCTACAATGAGCAGTTCTTCGGGCCAGGGACACGGCTCACCGTGCTAGGTAAGAAGGGGGCTCCAGGTGGGAGAGAGGGTGAGCAGCCCAGCCTGCACGACCCCAGAACCCTGTTCTTAGGGGAGTGGACACTGGGCAATCCAGGGCCCTCCTCGAGGGAAGCGGGGTTTGCGCCAGGGTCCCCAGGGCTGTGCGAACACCGGGGAGCTGTTTTTT	22								CASSRETGAFYNEQFFGPGTRLTVLGKKGAPGGREGEQPSL_TTPEPCS*GSGHWAIQGPPRGKRGLRQGPQGCANTGELFF		:::::::::0:-5:12:170:-12:6:180:220:1:244:::	TLML_20_	DNA
944	CLONES_TRBTLML_20__FU1_TCR-J_Dep_TCR-V_genomic_1000_CATACCAA_merged_2500000.txt	4753	2	4.55156e-05	TGTGCCTGGAGTGGGGGGCCTGGGGGTAAGGTGCAGTTCTTCGGGCCAGGGACACGGCTCACCGTGCTAGGTAAGAAGGGGGCTCCAGGTGGGAGAGAGGGTGAGCAGCCCAGCCTGCACGACCCCAGAACCCTGTTCTTAGGGGAGTGGACACTGGGCAATCCAGGGCCCTCCTCGAGGGAAGCGGGGTTTGCGCCAGGGTCCCCAGGGCTGTGCGAACACCGGGGAGCTGTTTTTT	EEEEEEEEEEEEEEEEEEEEEEEEEEEEEEEEEAEEEEEEEEEEEEEEEEEEEEEEEEEEEEEEEEEEEEEEAEEEEEEEEEEEEEEEEEEEEEEEEEEEEEEEEEEEEEEAEEEEEEEEEEEEEEEEEEEEEEEEAEEEEEEAEAEAE<EEEEEEAEEEEEEEEEEEEEEEEEEEEEEEEEEEEEEEEEEEEEEEEEEEEEEEEEEEEEEEEEEEEEEEEEEEEEEEEEEEEEEEEE	TRBV30*00(155)	TRBD2*00(50)	TRBJ2-2*00(205),TRBJ2-1*00(190)		787|800|821|0|13||65.0	28|38|48|164|174||50.0	19|43|71|214|238||120.0;30|42|70|226|238|SA34TSC38TSC41T|12.0												TGTGCCTGGAGTGGGGGGCCTGGGGGTAAGGTGCAGTTCTTCGGGCCAGGGACACGGCTCACCGTGCTAGGTAAGAAGGGGGCTCCAGGTGGGAGAGAGGGTGAGCAGCCCAGCCTGCACGACCCCAGAACCCTGTTCTTAGGGGAGTGGACACTGGGCAATCCAGGGCCCTCCTCGAGGGAAGCGGGGTTTGCGCCAGGGTCCCCAGGGCTGTGCGAACACCGGGGAGCTGTTTTTT	27								CAWSGGPGGKVQFFGPGTRLTVLGKKGAPGGREGEQPSLH_TPEPCS*GSGHWAIQGPPRGKRGLRQGPQGCANTGELFF		:::::::::0:-1:13:164:-12:6:174:214:1:238:::	TLML_20_	DNA
945	CLONES_TRBTLML_20__FU1_TCR-J_Dep_TCR-V_genomic_1000_CATACCAA_merged_2500000.txt	4754	2	4.55156e-05	TGTGCCAGCTCACAAACAGATACGCAGTATTTTGGCCCAGGCACCCGGCTGACAGTGCTCGGTAAGCGGGGGCTCCCGCTGAAGCCCCGGAACTGGGGAGGGGGCGCCCCGGGACGCCGGGGGCGTCGCAGGGCCAGTTTCTGTGCCGCGTCTCGGGGCTGTGAGCCAAAAACATTCAGTACTTC	EEEEAEAEEEAEE6EEEEEEEEEEEEEEEEEEEEEEEEEEEEENNNNNN@NNNNN@NN@NNN@N@NNNNNNNNNNNNNNNNNNNNNNNNNNNNNNNNNNNNNNNNNNNNNNNNNNNNNNNNNNNNNNNNNNNNNNNNNNNNNNNNNNNNNNNNNNNNNNNNNNNNNNNNNNNNNNNNNNNNNNNN	TRBV18*00(412)	TRBD1*00(60)	TRBJ2-4*00(250),TRBJ2-3*00(230)		702|715|739|0|13||65.0	17|29|36|98|110||60.0	20|42|70|163|185||110.0;32|41|69|176|185|ST37CST40C|13.0												TGTGCCAGCTCACAAACAGATACGCAGTATTTTGGCCCAGGCACCCGGCTGACAGTGCTCGGTAAGCGGGGGCTCCCGCTGAAGCCCCGGAACTGGGGAGGGGGCGCCCCGGGACGCCGGGGGCGTCGCAGGGCCAGTTTCTGTGCCGCGTCTCGGGGCTGTGAGCCAAAAACATTCAGTACTTC	21								CASSQTDTQYFGPGTRLTVLGKRGLPLKPRN_GRGRPGTPGASQGQFLCRVSGL*AKNIQYF		:::::::::0:-4:13:98:-5:5:110:163:0:185:::	TLML_20_	DNA
946	CLONES_TRBTLML_20__FU1_TCR-J_Dep_TCR-V_genomic_1000_CATACCAA_merged_2500000.txt	4760	2	4.55156e-05	TGTGCCAGCTCACCAGGGCGGGACTAGCCATCTCGCGAGCAGTACTTC	EEEEEEEEEEE<EEEEEEEEEEEEEEEEEEEEEEEEEEEEEEEEEEEE	TRBV18*00(437)	TRBD2*00(50)	TRBJ2-7*00(205)		702|717|739|0|15||75.0	15|25|48|18|28||50.0	26|39|67|35|48||65.0												TGTGCCAGCTCACCAGGGCGGGACTAGCCATCTCGCGAGCAGTACTTC	27								CASSPGRD*PSREQYF		:::::::::0:-2:15:18:1:-7:28:35:-6:48:::	TLML_20_	DNA
947	CLONES_TRBTLML_20__FU1_TCR-J_Dep_TCR-V_genomic_1000_CATACCAA_merged_2500000.txt	4762	2	4.55156e-05	TGTGCCAGCAGTGACTCGAGGTAGCGGGAGTGTACGAGCAGTACTTC	EEEEEEEEEEEEEEEEEEEEEEEEEEEEEEEEEEEEEEEEEEEEEEE	TRBV6-4*00(300)	TRBD2*00(45)	TRBJ2-7*00(215)		518|538|555|0|20||100.0	21|30|48|21|30||45.0	24|39|67|32|47||75.0												TGTGCCAGCAGTGACTCGAGGTAGCGGGAGTGTACGAGCAGTACTTC	36								CASSDSR*_GVYEQYF		:::::::::0:3:20:21:-5:-2:30:32:-4:47:::	TLML_20_	DNA
948	CLONES_TRBTLML_20__FU1_TCR-J_Dep_TCR-V_genomic_1000_CATACCAA_merged_2500000.txt	4765	2	4.55156e-05	TGTGCCAGCTGTCGGGGGGGGGCTCAGATTTCACCCCTCCACTTT	EEEEAEEEEEEEEEEEEEEAEEEEEEEEEEEEEEEEEEEEEEEEE	TRBV6-1*00(635)	TRBD1*00(30)	TRBJ1-6*00(204)		516|525|553|0|9||45.0	18|24|36|17|23||30.0	29|45|73|29|45||80.0												TGTGCCAGCTGTCGGGGGGGGGCTCAGATTTCACCCCTCCACTTT	32								CASCRGGAQISPLHF		:::::::::0:-8:9:17:-6:0:23:29:-9:45:::	TLML_20_	DNA
949	CLONES_TRBTLML_20__FU1_TCR-J_Dep_TCR-V_genomic_1000_CATACCAA_merged_2500000.txt	4766	2	4.55156e-05	TGTGCCAGCAGTTCTAGCGGGAGGGCCGTAGGTACGCAGTATTTT	EEEEEEEEEEEEEEEEEEEEEEEEEEEEEEEEEEEEEEEEEEEEE	TRBV28*00(550)	TRBD2*00(70)	TRBJ2-3*00(160)		564|577|601|0|13||65.0	20|34|48|13|27||70.0	28|41|69|32|45||65.0												TGTGCCAGCAGTTCTAGCGGGAGGGCCGTAGGTACGCAGTATTTT	36								CASSSSGRAVGTQYF		:::::::::0:-4:13:13:-4:2:27:32:-8:45:::	TLML_20_	DNA
950	CLONES_TRBTLML_20__FU1_TCR-J_Dep_TCR-V_genomic_1000_CATACCAA_merged_2500000.txt	4767	2	4.55156e-05	TGTGCCAGCAGCTTGGCTAGCGGGAGCACCGGGGAGCTGTTTTTT	EEEEEEEEEEEEEEEEEEEEEEEEEEEEEEEEEEEEEEEEEEEEE	TRBV11-1*00(555),TRBV11-3*00(539),TRBV11-2*00(507)	TRBD2*00(50)	TRBJ2-2*00(235)		531|545|568|0|14||70.0;521|535|558|0|14||70.0;522|536|559|0|14||70.0	20|30|48|16|26||50.0	24|43|71|26|45||95.0												TGTGCCAGCAGCTTGGCTAGCGGGAGCACCGGGGAGCTGTTTTTT	36								CASSLASGSTGELFF		:::::::::0:-3:14:16:-4:-2:26:26:-4:45:::	TLML_20_	DNA
951	CLONES_TRBTLML_20__FU1_TCR-J_Dep_TCR-V_genomic_1000_CATACCAA_merged_2500000.txt	4768	2	4.55156e-05	TGTGCCAGCAGGGTGACTAGCGGGAGTTTGCATACGCAGTATTTT	EEEEEEEEEEEEEEEEEEEEEEEEEEEEEEEEEEEEEEEEEEEEE	TRBV28*00(392)	TRBD2*00(60)	TRBJ2-3*00(210)		564|575|601|0|11||55.0	18|30|48|14|26||60.0	27|41|69|31|45||70.0												TGTGCCAGCAGGGTGACTAGCGGGAGTTTGCATACGCAGTATTTT	36								CASRVTSGSLHTQYF		:::::::::0:-6:11:14:-2:-2:26:31:-7:45:::	TLML_20_	DNA
952	CLONES_TRBTLML_20__FU1_TCR-J_Dep_TCR-V_genomic_1000_CATACCAA_merged_2500000.txt	4776	2	4.55156e-05	TGTGCCAGCACCCCGACAGTCTACTATGGCTACACCTTC	EEEEEEEEEEEEEEEEEEEEEEEEEEEEEEEEEEEEEEE	TRBV12-3*00(615),TRBV12-4*00(615)	TRBD1*00(25)	TRBJ1-2*00(190)		530|540|567|0|10||50.0;530|540|567|0|10||50.0	14|19|36|14|19||25.0	23|40|68|22|39||85.0												TGTGCCAGCACCCCGACAGTCTACTATGGCTACACCTTC	36								CASTPTVYYGYTF		:::::::::0:-7:10:14:-2:-5:19:22:-3:39:::	TLML_20_	DNA
953	CLONES_TRBTLML_20__FU1_TCR-J_Dep_TCR-V_genomic_1000_CATACCAA_merged_2500000.txt	4780	2	4.55156e-05	TGTGCCAGCAGCTTGGTAGTGTACGAGCAGTACTTC	EEEEEEEEEEEEEEEEEEEEEEEEEEEEEEEEEEEE	TRBV11-2*00(180)		TRBJ2-7*00(215)		522|536|559|0|14||70.0		24|39|67|21|36||75.0												TGTGCCAGCAGCTTGGTAGTGTACGAGCAGTACTTC	36								CASSLVVYEQYF		:::::::::0:-3:14:::::21:-4:36:::	TLML_20_	DNA
954	CLONES_TRBTLML_20__FU1_TCR-J_Dep_TCR-V_genomic_1000_CATACCAA_merged_2500000.txt	4781	2	4.55156e-05	TGTGCCAGCAGCTTAGAGTGGGAGACCCAGTACTTC	EEEEEEEEEEEEEEEEEEEEEEEE6EEEEEEEEEAA	TRBV11-2*00(260),TRBV11-3*00(228)		TRBJ2-5*00(215)		522|539|559|0|17||85.0;521|538|558|0|17||85.0		25|40|68|21|36||75.0												TGTGCCAGCAGCTTAGAGTGGGAGACCCAGTACTTC	21								CASSLEWETQYF		:::::::::0:0:17:::::21:-5:36:::	TLML_20_	DNA
955	CLONES_TRBTLML_20__FU1_TCR-J_Dep_TCR-V_genomic_1000_CATACCAA_merged_2500000.txt	4783	2	4.55156e-05	TGCAGCGGAAGGGGGGTCTACAATGAGCAGTTCTTC	EEEEEEEEEEEEEEEEEEEEEEEEEEEEEEEEEEEE	TRBV29-1*00(285)	TRBD1*00(30)	TRBJ2-1*00(235)		700|707|734|0|7||35.0	17|23|36|9|15||30.0	23|42|70|17|36||95.0												TGCAGCGGAAGGGGGGTCTACAATGAGCAGTTCTTC	36								CSGRGVYNEQFF		:::::::::0:-7:7:9:-5:-1:15:17:-3:36:::	TLML_20_	DNA
956	CLONES_TRBTLML_20__FU1_TCR-J_Dep_TCR-V_genomic_1000_CATACCAA_merged_2500000.txt	4788	1	2.27578e-05	TGTGCCACCAACCTGGGTTTCACTGAAGCTTTCTTTGGACAAGGCACCAGACTCACAGTTGTAGGTAAGACATTTTTCAGGTTCTTTTGCAGATCCGTCACAGGGAAAAGTGGGTCCACAGTGTCCCTTTTAGAGTGGCTATATTCTTATGTGCTAACTATGGCTACACCTTC	EEAAEAEEEEEEEEEEEE<EEEEEAEEENNNNNNNNNNNNNNNNNNNNNNNNNNNEEAEEEEAE<EEEEEEEEEEEEEEEEEEEEEEEEEEEEEENNNNNNNNNNNNNNNNNJNNNNNNNNNNNNNNNNNNNNNNNNNNNNNNNNNNNNNNNNNNNNNNNNNNNNNNNNNNNN	TRBV19*00(515)	TRBD1*00(30)	TRBJ1-2*00(245),TRBJ1-1*00(220)		559|566|596|0|7||35.0	6|12|36|121|127||30.0	19|40|68|152|173||105.0;36|40|68|169|173|ST39C|4.0												TGTGCCACCAACCTGGGTTTCACTGAAGCTTTCTTTGGACAAGGCACCAGACTCACAGTTGTAGGTAAGACATTTTTCAGGTTCTTTTGCAGATCCGTCACAGGGAAAAGTGGGTCCACAGTGTCCCTTTTAGAGTGGCTATATTCTTATGTGCTAACTATGGCTACACCTTC	27								CATNLGFTEAFFGQGTRLTVVGKTFFRFF_QIRHREKWVHSVPFRVAIFLCANYGYTF		:::::::::0:-10:7:121:6:-12:127:152:1:173:::	TLML_20_	DNA
957	CLONES_TRBTLML_20__FU1_TCR-J_Dep_TCR-V_genomic_1000_CATACCAA_merged_2500000.txt	4792	1	2.27578e-05	TGTGCCAGCAGTTTAATTAACAGGGGGACCCACGCCTCCTACAATGAGTAGTTCTTC	EEEEEEEEEEEEEEEEEEEEEEEEEEEEEEEEEEEEEEEEEEEEEEEEEEEEEEEEE	TRBV12-3*00(376),TRBV12-4*00(376)	TRBD1*00(40)	TRBJ2-1*00(160)		530|545|567|0|15||75.0;530|545|567|0|15||75.0	15|23|36|19|27||40.0	20|42|70|35|57|SC33T|94.0												TGTGCCAGCAGTTTAATTAACAGGGGGACCCACGCCTCCTACAATGAGTAGTTCTTC	36								CASSLINRGTHASYNE*FF		:::::::::0:-2:15:19:-3:-1:27:35:0:57:::	TLML_20_	DNA
958	CLONES_TRBTLML_20__FU1_TCR-J_Dep_TCR-V_genomic_1000_CATACCAA_merged_2500000.txt	4795	1	2.27578e-05	TGTGCCAGCAGCAAAACCTCGGACAGTTCCTCTGGGGCCAACGTCCTGACTTTC	EEEEEEEEEAEEEEEEEEAAEEEEEEEEAEEEEEEEEEEEAAEEEEAEEAAEE6	TRBV21-1*00(160)	TRBD1*00(30)	TRBJ2-6*00(265)		544|559|581|0|15||75.0	13|19|36|20|26||30.0	20|45|73|29|54||125.0												TGTGCCAGCAGCAAAACCTCGGACAGTTCCTCTGGGGCCAACGTCCTGACTTTC	21								CASSKTSDSSSGANVLTF		:::::::::0:-2:15:20:-1:-5:26:29:0:54:::	TLML_20_	DNA
959	CLONES_TRBTLML_20__FU1_TCR-J_Dep_TCR-V_genomic_1000_CATACCAA_merged_2500000.txt	4810	1	2.27578e-05	TGTGCCAGCTCACCTCCAGGACAGGGGGCCAAAAACATTCAGTACTTC	EEEEEEEEEEEEEEEEEEEEEEEEEEEEEEEEEEEEEEEEEEEEEEEE	TRBV18*00(564)	TRBD1*00(45)	TRBJ2-4*00(200)		702|716|739|0|14||70.0	13|22|36|18|27||45.0	21|42|70|27|48||105.0												TGTGCCAGCTCACCTCCAGGACAGGGGGCCAAAAACATTCAGTACTTC	36								CASSPPGQGAKNIQYF		:::::::::0:-3:14:18:-1:-2:27:27:-1:48:::	TLML_20_	DNA
960	CLONES_TRBTLML_20__FU1_TCR-J_Dep_TCR-V_genomic_1000_CATACCAA_merged_2500000.txt	4811	1	2.27578e-05	TGTGCCAGCAGTTTATGGTCCAGGCAGAACACCGGGGAGCTGTTTTTT	EEEEEEEEEEEEEEEEEEEEEEEEEEEEEEEEEEEEEEEEEEEEEEEE	TRBV28*00(685)		TRBJ2-2*00(135)		564|581|601|0|17||85.0		21|43|71|26|48||110.0												TGTGCCAGCAGTTTATGGTCCAGGCAGAACACCGGGGAGCTGTTTTTT	36								CASSLWSRQNTGELFF		:::::::::0:0:17:::::26:-1:48:::	TLML_20_	DNA
961	CLONES_TRBTLML_20__FU1_TCR-J_Dep_TCR-V_genomic_1000_CATACCAA_merged_2500000.txt	4812	1	2.27578e-05	TGTGCCAGCAGTTTACTTAGTAGTTCGAACACCGGGGAGCCGTTTTCT	EEEEEEEEEEEEEEEEEEEEEEE6EEAEEEAEEEA<AEEEEEEEEEAE	TRBV27*00(705)		TRBJ2-2*00(223)		556|571|593|0|15||75.0		20|43|71|25|48|ST35CST41C|83.0												TGTGCCAGCAGTTTACTTAGTAGTTCGAACACCGGGGAGCCGTTTTCT	21								CASSLLSSSNTGEPFS		:::::::::0:-2:15:::::25:0:48:::	TLML_20_	DNA
965	CLONES_TRBTLML_20__FU1_TCR-J_Dep_TCR-V_genomic_1000_CATACCAA_merged_2500000.txt	4821	1	2.27578e-05	TGTGCCAGCAGTGAAGCGCTTTGGCAGGAGGAAACACCATATATTTT	EEEEEEEEEEEEEEEEEEEEEEEEEEEEAEEEEEEEE6EEEEEEEEA	TRBV2*00(970)		TRBJ1-3*00(205)		518|539|555|0|21||105.0		24|42|70|29|47||90.0												TGTGCCAGCAGTGAAGCGCTTTGGCAGGAGGAAACACCATATATTTT	21								CASSEALW_GGNTIYF		:::::::::0:4:21:::::29:-4:47:::	TLML_20_	DNA
966	CLONES_TRBTLML_20__FU1_TCR-J_Dep_TCR-V_genomic_1000_CATACCAA_merged_2500000.txt	4822	1	2.27578e-05	TGCGCCAGCAGCCAAGATCCGGCACGGTGGGATGAAAAACTGTTTTT	EEEEEEEEEEEEEEEEEEEEEEEEEEEEEEEEEEEEEEEEEEEEEEE	TRBV4-1*00(194)		TRBJ1-4*00(199)		537|556|574|0|19||95.0		26|43|71|31|47|DT42|59.0												TGCGCCAGCAGCCAAGATCCGGCACGGTGGGATGAAAAACTGTTTTT	36								CASSQDPA_VG*KTVF		:::::::::0:2:19:::::31:-6:47:::	TLML_20_	DNA
968	CLONES_TRBTLML_20__FU1_TCR-J_Dep_TCR-V_genomic_1000_CATACCAA_merged_2500000.txt	4831	1	2.27578e-05	TGTGCCAGCAGCTTGGAGGGACAGGGGGTTCACGAGCAGAACTTC	EEEEEEEEEEEEEEEAEEEEEEEEEEEEEEEEEAEAEEEEEEEEE	TRBV5-4*00(101),TRBV5-8*00(101)	TRBD1*00(55)	TRBJ2-7*00(109)		549|565|585|0|16||80.0;551|567|587|0|16||80.0	12|23|36|17|28||55.0	25|39|67|31|45|ST33A|54.0												TGTGCCAGCAGCTTGGAGGGACAGGGGGTTCACGAGCAGAACTTC	32								CASSLEGQGVHEQNF		:::::::::0:0:16:17:0:-1:28:31:-5:45:::	TLML_20_	DNA
969	CLONES_TRBTLML_20__FU1_TCR-J_Dep_TCR-V_genomic_1000_CATACCAA_merged_2500000.txt	4832	1	2.27578e-05	TGTGCCAGCAGCTCCGGGACAGTACAATACAATGAGCAGTTCCTC	EEEEEEEEEEEEEEEEEEAEEEEEEEEEEEEEEE<EEEEEEEEEE	TRBV6-5*00(285),TRBV6-1*00(253)	TRBD1*00(45)	TRBJ2-1*00(214)		519|530|556|0|11||55.0;516|527|553|0|11||55.0	10|19|36|13|22||45.0	24|42|70|27|45|ST39C|74.0												TGTGCCAGCAGCTCCGGGACAGTACAATACAATGAGCAGTTCCTC	27								CASSSGTVQYNEQFL		:::::::::0:-6:11:13:2:-5:22:27:-4:45:::	TLML_20_	DNA
970	CLONES_TRBTLML_20__FU1_TCR-J_Dep_TCR-V_genomic_1000_CATACCAA_merged_2500000.txt	4838	1	2.27578e-05	TGTGCCAGAAGTCCCGGGACAGCAGGCATCAGCCCCAGCATTTT	EEEEAEEEEEEEEAAEEEEEAEEAEEEEEEEEEEEEAEEEEEEE	TRBV5-3*00(265)	TRBD1*00(55)	TRBJ1-5*00(225)		551|562|587|0|11||55.0	8|19|36|11|22||55.0	25|42|70|27|44||85.0												TGTGCCAGAAGTCCCGGGACAGCAGGCATCAGCCCCAGCATTTT	32								CARSPGT_RHQPQHF		:::::::::0:-5:11:11:4:-5:22:27:-5:44:::	TLML_20_	DNA
971	CLONES_TRBTLML_20__FU1_TCR-J_Dep_TCR-V_genomic_1000_CATACCAA_merged_2500000.txt	4863	1	2.27578e-05	TGTGCCAGTAGTACCCGGGATAGCAATCAGCCCCAGCATTTT	EEEEEEEEEEEEEEEEEEEEEEEEEEEEEEEEEEEEEEEEEE	TRBV19*00(290)	TRBD1*00(30),TRBD2*00(30)	TRBJ1-5*00(255)		559|572|596|0|13||65.0	9|15|36|13|19||30.0;13|19|48|13|19||30.0	19|42|70|19|42||115.0												TGTGCCAGTAGTACCCGGGATAGCAATCAGCCCCAGCATTTT	36								CASSTRDSNQPQHF		:::::::::0:-4:13:13:3:-9:19:19:1:42:::	TLML_20_	DNA
972	CLONES_TRBTLML_20__FU1_TCR-J_Dep_TCR-V_genomic_1000_CATACCAA_merged_2500000.txt	4864	1	2.27578e-05	TGTGCCAGCAGTTACTCGCAGGAATCCCACGAGCAGTACATC	EEEEEEEEEEEEEEEEAEEEEEEEEEEEEEEEEEAEEEEEEE	TRBV6-5*00(440),TRBV6-6*00(392)		TRBJ2-7*00(198)		519|537|556|0|18||90.0;516|534|553|0|18||90.0		21|39|67|24|42|ST24CST36A|58.0												TGTGCCAGCAGTTACTCGCAGGAATCCCACGAGCAGTACATC	32								CASSYSQESHEQYI		:::::::::0:1:18:::::24:-1:42:::	TLML_20_	DNA
973	CLONES_TRBTLML_20__FU1_TCR-J_Dep_TCR-V_genomic_1000_CATACCAA_merged_2500000.txt	4865	1	2.27578e-05	TGTGCCAGCAGTTACGGATTATCTGGAAACACCATATATTTA	EEEEEEEEEEAEEEEAEEEEEEAEEEAEEEEEEEEEEEEEEE	TRBV6-6*00(1100)		TRBJ1-3*00(229)		516|531|553|0|15||75.0		21|42|70|21|42|ST41A|89.0												TGTGCCAGCAGTTACGGATTATCTGGAAACACCATATATTTA	32								CASSYGLSGNTIYL		:::::::::0:-2:15:::::21:-1:42:::	TLML_20_	DNA
974	CLONES_TRBTLML_20__FU1_TCR-J_Dep_TCR-V_genomic_1000_CATACCAA_merged_2500000.txt	4866	1	2.27578e-05	TGTGCCAGCAGCCTGGACAGAGCTAATGAAAAACTGTTTTTT	EEEEEEEEEEEEEEEEEEEEEEEEEEEEEEEEEEEEEEEEEE	TRBV11-2*00(108),TRBV11-3*00(108),TRBV7-2*00(108),TRBV7-3*00(108),TRBV7-8*00(108)	TRBD1*00(30)	TRBJ1-4*00(240)		522|534|559|0|12||60.0;521|533|558|0|12||60.0;580|592|617|0|12||60.0;540|552|577|0|12||60.0;567|579|604|0|12||60.0	13|19|36|14|20||30.0	23|43|71|22|42||100.0												TGTGCCAGCAGCCTGGACAGAGCTAATGAAAAACTGTTTTTT	36								CASSLDRANEKLFF		:::::::::0:-5:12:14:-1:-5:20:22:-3:42:::	TLML_20_	DNA
975	CLONES_TRBTLML_20__FU1_TCR-J_Dep_TCR-V_genomic_1000_CATACCAA_merged_2500000.txt	4867	1	2.27578e-05	TGTGCCAGCAGCCCCCAACTAGCGCCAGGTGAGCAGTTCTTC	EEEEEEEEEEEEEEEEEEEEEEEEEEEEEEEEEEEEAEEEEE	TRBV7-9*00(425)	TRBD2*00(35)	TRBJ2-1*00(205)		556|568|593|0|12||60.0	19|26|48|17|24||35.0	29|42|70|29|42||65.0												TGTGCCAGCAGCCCCCAACTAGCGCCAGGTGAGCAGTTCTTC	32								CASSPQLAPGEQFF		:::::::::0:-5:12:17:-3:-6:24:29:-9:42:::	TLML_20_	DNA
976	CLONES_TRBTLML_20__FU1_TCR-J_Dep_TCR-V_genomic_1000_CATACCAA_merged_2500000.txt	4868	1	2.27578e-05	TGTGCCAGCAGCGAGGGACCGGGGGTTCACGAGCAGTACTTC	EEE7EEEEA7EEEEEEEEEEEEEEEEEEEEEEEEEEEEEEEE	TRBV9*00(480)	TRBD1*00(39)	TRBJ2-7*00(194)		559|572|595|0|13||65.0	12|23|36|14|25|SA17C|39.0	25|39|67|28|42||70.0												TGTGCCAGCAGCGAGGGACCGGGGGTTCACGAGCAGTACTTC	22								CASSEGPGVHEQYF		:::::::::0:-3:13:14:0:-1:25:28:-5:42:::	TLML_20_	DNA
977	CLONES_TRBTLML_20__FU1_TCR-J_Dep_TCR-V_genomic_1000_CATACCAA_merged_2500000.txt	4869	1	2.27578e-05	TGTGCCAACAGTTTCGAGGACGGATACTACGAGCAGTACTTC	EEEEEEEEEEEEEEEEEEEEEEEEEEEEEEEEEEEEEEEEEE	TRBV12-3*00(130),TRBV12-4*00(130)		TRBJ2-7*00(220)		530|544|567|0|14|SG537A|54.0;530|544|567|0|14|SG537A|54.0		23|39|67|26|42||80.0												TGTGCCAACAGTTTCGAGGACGGATACTACGAGCAGTACTTC	36								CANSFEDGYYEQYF		:::::::::0:-3:14:::::26:-3:42:::	TLML_20_	DNA
980	CLONES_TRBTLML_20__FU1_TCR-J_Dep_TCR-V_genomic_1000_CATACCAA_merged_2500000.txt	4875	1	2.27578e-05	TGCAGTGCACCCACCGGGACATCCTCCTACGAGCAGTACTTC	EEEEEEEEAEEEEEEEEEEEEEEEEEAEEEEEEEEEEEEEAE	TRBV20-1*00(170)	TRBD1*00(40),TRBD2*00(35)	TRBJ2-7*00(235)		759|767|793|0|8||40.0	10|18|36|13|21||40.0;14|21|48|13|20||35.0	20|39|67|23|42||95.0												TGCAGTGCACCCACCGGGACATCCTCCTACGAGCAGTACTTC	32								CSAPTGTSSYEQYF		:::::::::0:-6:8:13:2:-6:21:23:0:42:::	TLML_20_	DNA
981	CLONES_TRBTLML_20__FU1_TCR-J_Dep_TCR-V_genomic_1000_CATACCAA_merged_2500000.txt	4886	1	2.27578e-05	TGCAGTGGGGCCCTAGCGGAGGGTACAATGAGCAGTTCTTC	EEEEEEEEEEEEEEEEEEEEEEEEEEEEEEEEEEEEEEEEE	TRBV20-1*00(170)	TRBD2*00(35)	TRBJ2-1*00(230)		759|766|793|0|7||35.0	20|27|48|12|19||35.0	24|42|70|23|41||90.0												TGCAGTGGGGCCCTAGCGGAGGGTACAATGAGCAGTTCTTC	36								CSGALAE_YNEQFF		:::::::::0:-7:7:12:-4:-5:19:23:-4:41:::	TLML_20_	DNA
982	CLONES_TRBTLML_20__FU1_TCR-J_Dep_TCR-V_genomic_1000_CATACCAA_merged_2500000.txt	4905	1	2.27578e-05	TGTGCCGGGGTAAAGGGCGGACCCTACGGGCAGTACTTC	EEAEEEEEAEEEEEEEEEEEEEEEEEEEEEEEEEEEEEE	TRBV6-4*00(820)	TRBD1*00(25),TRBD2*00(25)	TRBJ2-7*00(209)		518|524|555|0|6||30.0	20|25|36|14|19||25.0;28|33|48|13|18||25.0	22|39|67|22|39|SA28G|69.0												TGTGCCGGGGTAAAGGGCGGACCCTACGGGCAGTACTTC	32								CAGVKGGPYGQYF		:::::::::0:-11:6:14:-8:1:19:22:-2:39:::	TLML_20_	DNA
983	CLONES_TRBTLML_20__FU1_TCR-J_Dep_TCR-V_genomic_1000_CATACCAA_merged_2500000.txt	4906	1	2.27578e-05	TGTGCCATCAGTTTTAGGGGGATGGACGAGCAGTACTTC	EEEEEEE<EEEEEEEEEEEEEAEAEEEEAEEEEEEEEEE	TRBV10-3*00(460)	TRBD1*00(30)	TRBJ2-7*00(210)		533|545|570|0|12||60.0	17|23|36|15|21||30.0	25|39|67|25|39||70.0												TGTGCCATCAGTTTTAGGGGGATGGACGAGCAGTACTTC	27								CAISFRGMDEQYF		:::::::::0:-5:12:15:-5:-1:21:25:-5:39:::	TLML_20_	DNA
985	CLONES_TRBTLML_20__FU1_TCR-J_Dep_TCR-V_genomic_1000_CATACCAA_merged_2500000.txt	4912	1	2.27578e-05	TGTGCCAGCAGTTTAGGGGTAGCAGATACGCAGTATTTT	EEEEEEAEEEEEEEEEEEEEEEEEEEEAEEEEEEEEEEE	TRBV12-3*00(295),TRBV12-4*00(295)		TRBJ2-3*00(215)		530|546|567|0|16||80.0;530|546|567|0|16||80.0		24|41|69|22|39||85.0												TGTGCCAGCAGTTTAGGGGTAGCAGATACGCAGTATTTT	32								CASSLGVADTQYF		:::::::::0:-1:16:::::22:-4:39:::	TLML_20_	DNA
986	CLONES_TRBTLML_20__FU1_TCR-J_Dep_TCR-V_genomic_1000_CATACCAA_merged_2500000.txt	4918	1	2.27578e-05	TGCGCCAACAACCCGACGGGTACCTACGAGCAGTACTTC	EEEEEE7EEEEEEEEEEEEEEEEEEEEEEEEEEEEEEEE	TRBV5-1*00(620)		TRBJ2-7*00(175)		554|561|590|0|7||35.0		22|39|67|22|39||85.0												TGCGCCAACAACCCGACGGGTACCTACGAGCAGTACTTC	22								CANNPTGTYEQYF		:::::::::0:-9:7:::::22:-2:39:::	TLML_20_	DNA
987	CLONES_TRBTLML_20__FU1_TCR-J_Dep_TCR-V_genomic_1000_CATACCAA_merged_2500000.txt	4920	1	2.27578e-05	TGCATCGTTGAAGATCCCCAGAACACTGAAGCTTTCTTT	EEEEEEEEEEEEEEEEEEEEEEEEEEEEEEEEEEEEEEE	TRBV29-1*00(139)		TRBJ1-1*00(235)		700|716|734|0|16|SG704T|64.0		21|40|68|20|39||95.0												TGCATCGTTGAAGATCCCCAGAACACTGAAGCTTTCTTT	36								CIVEDPQNTEAFF		:::::::::0:2:16:::::20:-1:39:::	TLML_20_	DNA
988	CLONES_TRBTLML_20__FU1_TCR-J_Dep_TCR-V_genomic_1000_CATACCAA_merged_2500000.txt	4921	1	2.27578e-05	TGCAGCGTTGAAGATCCCCAGAACACTGGAGCTTTCTTT	EEEEEEEEEEEEEEEEEEEEEEEEEEEEEEEEEEEEEEE	TRBV29-1*00(155)		TRBJ1-1*00(219)		700|716|734|0|16||80.0		21|40|68|20|39|SA29G|79.0												TGCAGCGTTGAAGATCCCCAGAACACTGGAGCTTTCTTT	36								CSVEDPQNTGAFF		:::::::::0:2:16:::::20:-1:39:::	TLML_20_	DNA
989	CLONES_TRBTLML_20__FU1_TCR-J_Dep_TCR-V_genomic_1000_CATACCAA_merged_2500000.txt	4923	1	2.27578e-05	TGTGCCTAGTGGCGGTCGTAAATCAGCCCCAGCATTTT	EEEEEEEEEEEEEAEAEEEEEEEEEEEEEEEEEEEEEE	TRBV28*00(745)		TRBJ1-5*00(140)		564|570|601|0|6||30.0		24|42|70|20|38||90.0												TGTGCCTAGTGGCGGTCGTAAATCAGCCCCAGCATTTT	32								CA*WRS_NQPQHF		:::::::::0:-11:6:::::20:-4:38:::	TLML_20_	DNA
990	CLONES_TRBTLML_20__FU1_TCR-J_Dep_TCR-V_genomic_1000_CATACCAA_merged_2500000.txt	4938	1	2.27578e-05	TGTGCCACCAGTGACCAATAACTACGAGCAGTACTTC	EEEEEEEEEEEEEEEEEEEEEEEEEEEEEEEEEEEAE	TRBV24-1*00(270)		TRBJ2-7*00(220)		559|573|597|0|14||70.0		23|39|67|21|37||80.0												TGTGCCACCAGTGACCAATAACTACGAGCAGTACTTC	32								CATSDQ_NYEQYF		:::::::::0:-4:14:::::21:-3:37:::	TLML_20_	DNA
991	CLONES_TRBTLML_20__FU1_TCR-J_Dep_TCR-V_genomic_1000_CATACCAA_merged_2500000.txt	4939	1	2.27578e-05	TGTGCCAGCAGTCCTAGTGGGGTCAGGCTACACCTTC	EEEEEEEEEEEEAEAEEEAEEEEEEEEEEEEEEEEEE	TRBV6-1*00(190),TRBV6-5*00(190),TRBV6-6*00(190),TRBV6-2*00(174),TRBV6-3*00(174)	TRBD2*00(25)	TRBJ1-2*00(200)		516|528|553|0|12||60.0;519|531|556|0|12||60.0;516|528|553|0|12||60.0;516|528|553|0|12||60.0;516|528|553|0|12||60.0	8|13|48|13|18||25.0	28|40|68|25|37||60.0												TGTGCCAGCAGTCCTAGTGGGGTCAGGCTACACCTTC	32								CASSPS_GSGYTF		:::::::::0:-5:12:13:8:-19:18:25:-8:37:::	TLML_20_	DNA
992	CLONES_TRBTLML_20__FU1_TCR-J_Dep_TCR-V_genomic_1000_CATACCAA_merged_2500000.txt	4940	1	2.27578e-05	TGTGCCAGCAGTCACGGACTGGTACGAGCAGTACTTC	EEEEEEEEEEEEEEEEEEEEEEEEEEEEEEEEEEEEE	TRBV27*00(775)	TRBD2*00(25)	TRBJ2-7*00(215)		556|568|593|0|12||60.0	17|22|48|15|20||25.0	24|39|67|22|37||75.0												TGTGCCAGCAGTCACGGACTGGTACGAGCAGTACTTC	36								CASSHG_WYEQYF		:::::::::0:-5:12:15:-1:-10:20:22:-4:37:::	TLML_20_	DNA
994	CLONES_TRBTLML_20__FU1_TCR-J_Dep_TCR-V_genomic_1000_CATACCAA_merged_2500000.txt	4950	1	2.27578e-05	TGTGCCAGCAGCTTCTTCAACAATGAGCAGTTCTTC	EEEEEEEEEEEEEEEEEEEEEEEEEEEEAEAAAEEE	TRBV7-2*00(619)		TRBJ2-1*00(150)		580|594|617|0|14||70.0		25|42|70|19|36||85.0												TGTGCCAGCAGCTTCTTCAACAATGAGCAGTTCTTC	32								CASSFFNNEQFF		:::::::::0:-3:14:::::19:-5:36:::	TLML_20_	DNA
995	CLONES_TRBTLML_20__FU1_TCR-J_Dep_TCR-V_genomic_1000_CATACCAA_merged_2500000.txt	4954	1	2.27578e-05	TGCAGTGCCCAGGGGGCAGTAGGTGAGCAGTACTTC	EEEEEEEEEAEEEEEEEEEEEEEEEEEEEEEEEEEE	TRBV20-1*00(450)	TRBD1*00(40)	TRBJ2-7*00(200)		759|767|793|0|8||40.0	16|24|36|9|17||40.0	27|39|67|24|36||60.0												TGCAGTGCCCAGGGGGCAGTAGGTGAGCAGTACTTC	32								CSAQGAVGEQYF		:::::::::0:-6:8:9:-4:0:17:24:-7:36:::	TLML_20_	DNA
996	CLONES_TRBTLML_20__FU1_TCR-J_Dep_TCR-V_genomic_1000_CATACCAA_merged_2500000.txt	4974	1	2.27578e-05	TGCAGCGTTGAAGATCCAGGGGAACAGTTCTTC	EEEEEEEEEEEEEEEEEEEEEEEEEEEEEEEEE	TRBV29-1*00(116)	TRBD1*00(30)	TRBJ2-1*00(185)		700|716|734|0|16||80.0	16|22|36|16|22||30.0	33|42|70|24|33||45.0												TGCAGCGTTGAAGATCCAGGGGAACAGTTCTTC	36								CSVEDPGEQFF		:::::::::0:2:16:16:-4:-2:22:24:-13:33:::	TLML_20_	DNA
1	CLONES_TRBTLML_20__FU2_TCR-J_Dep_TCR-V_genomic_1000_CCAGTTCA_merged_2500000.txt	3	2198	0.038256	TGTGCCAGTAGTATCTACAGGAATGAGCAGTTCTTC	ENNNNNNNNNNNNNNNNNNNNNNNNNNNNNNNNNNN	TRBV19*00(767)	TRBD1*00(25)	TRBJ2-1*00(195.9)		559|573|596|0|14||70.0	15|20|36|16|21||25.0	27|42|70|21|36||75.0												TGTGCCAGTAGTATCTACAGGAATGAGCAGTTCTTC	36								CASSIYRNEQFF		:::::::::0:-3:14:16:-3:-4:21:21:-7:36:::	TLML_20_	DNA
2	CLONES_TRBTLML_20__FU2_TCR-J_Dep_TCR-V_genomic_1000_CCAGTTCA_merged_2500000.txt	9	1581	0.0275172	TGTGCCAGCAGCTTCGCCACTAGCGGGAGAGATACGCAGTATTTT	NNNNNNNNNNNNNNNNNNNNNNNNNNNNNNNNNNNNNNNNNNNNN	TRBV5-4*00(844.1)	TRBD2*00(50)	TRBJ2-3*00(199)		549|568|585|0|19|SG563C|79.0	20|30|48|19|29||50.0	25|41|69|29|45||80.0												TGTGCCAGCAGCTTCGCCACTAGCGGGAGAGATACGCAGTATTTT	45								CASSFATSGRDTQYF		:::::::::0:3:19:19:-4:-2:29:29:-5:45:::	TLML_20_	DNA
3	CLONES_TRBTLML_20__FU2_TCR-J_Dep_TCR-V_genomic_1000_CCAGTTCA_merged_2500000.txt	10	1568	0.0272909	TGCGCCAGCAGCCAAGATTGGGCTTTGGCGCAGCCCCAGCATTTT	EEEEEEEEEEEEEEEEEEEEEEEEEEEEEEEEEEEEEEEEEEEEE	TRBV4-1*00(724.1)		TRBJ1-5*00(195)		537|572|574|0|33|DC555ST557GDG562SC563T|91.0		27|42|70|30|45||75.0												TGCGCCAGCAGCCAAGATTGGGCTTTGGCGCAGCCCCAGCATTTT	36								CASSQDWALAQPQHF		:::::::::0:18:33:::::30:-7:45:::	TLML_20_	DNA
4	CLONES_TRBTLML_20__FU2_TCR-J_Dep_TCR-V_genomic_1000_CCAGTTCA_merged_2500000.txt	16	1181	0.0205552	TGTGCCACCCGGGCCCGGATGGCAGGGACTAATGAAAAACTGTTTTTT	NNNNNNNNNNNNNNNNNNNNNNNNNNNNNNNNNNNNNNNNNNNNNNNN	TRBV24-1*00(582)	TRBD2*00(30)	TRBJ1-4*00(203.5)		559|568|597|0|9||45.0	29|35|48|10|16||30.0	22|43|71|27|48||105.0												TGTGCCACCCGGGCCCGGATGGCAGGGACTAATGAAAAACTGTTTTTT	45								CATRARMAGTNEKLFF		:::::::::0:-9:9:10:-13:3:16:27:-2:48:::	TLML_20_	DNA
5	CLONES_TRBTLML_20__FU2_TCR-J_Dep_TCR-V_genomic_1000_CCAGTTCA_merged_2500000.txt	30	856	0.0148986	TGTGCCAGTAGTTTAACAGGGGGTTGGAGTCAGCCCCAGCATTTT	EEEEEEEEEEEEEEEEEEEEEEEEEEEEEEEEEEEEEEEEEEEEE	TRBV19*00(549.7)	TRBD1*00(40)	TRBJ1-5*00(182)		559|571|596|0|12||60.0	15|23|36|15|23||40.0	26|42|70|29|45||80.0												TGTGCCAGTAGTTTAACAGGGGGTTGGAGTCAGCCCCAGCATTTT	36								CASSLTGGWSQPQHF		:::::::::0:-5:12:15:-3:-1:23:29:-6:45:::	TLML_20_	DNA
6	CLONES_TRBTLML_20__FU2_TCR-J_Dep_TCR-V_genomic_1000_CCAGTTCA_merged_2500000.txt	31	849	0.0147768	TGTGCCAGCAGCTTGTGTACAGGGACCGAGAAAAACTGTTTTTT	EEEEEEEEEEEEEEEEEEEEEEEEEEEEEEEEEEEEEEEEEEEE	TRBV11-3*00(614.4)	TRBD1*00(30)	TRBJ1-4*00(204.2)		521|535|558|0|14||70.0	15|21|36|18|24||30.0	28|43|71|29|44||75.0												TGTGCCAGCAGCTTGTGTACAGGGACCGAGAAAAACTGTTTTTT	36								CASSLCT_DREKLFF		:::::::::0:-3:14:18:-3:-3:24:29:-8:44:::	TLML_20_	DNA
7	CLONES_TRBTLML_20__FU2_TCR-J_Dep_TCR-V_genomic_1000_CCAGTTCA_merged_2500000.txt	42	711	0.0123749	TGTGCCAGCAGCCCCCCTGGCGGGACCTACAATGAGCAGTTCTTC	EEEEEEEEEEEEEEEEEEEEEEEEEEEEEEEEEEEEEEEEEEEEE	TRBV13*00(881.9)	TRBD1*00(35),TRBD2*00(30)	TRBJ2-1*00(201.2)		567|579|604|0|12||60.0	1|8|36|12|19||35.0;23|29|48|19|25||30.0	22|42|70|25|45||100.0												TGTGCCAGCAGCCCCCCTGGCGGGACCTACAATGAGCAGTTCTTC	36								CASSPPGGTYNEQFF		:::::::::0:-5:12:12:11:-16:19:25:-2:45:::	TLML_20_	DNA
8	CLONES_TRBTLML_20__FU2_TCR-J_Dep_TCR-V_genomic_1000_CCAGTTCA_merged_2500000.txt	49	660	0.0114873	TGCAGCGTTGAAAGTGGGGCAGGGCTGAACACTGAAGCTTTCTTT	EEEEEEEEEEEENNNNNNNNNNNNNNNNNNNNNNNNEEEEEEEEE	TRBV29-1*00(787.9)	TRBD1*00(29),TRBD2*00(25)	TRBJ1-1*00(229.4)		700|712|734|0|12||60.0	12|21|36|15|24|SA15G|29.0;28|33|48|20|25||25.0	20|40|68|25|45||100.0												TGCAGCGTTGAAAGTGGGGCAGGGCTGAACACTGAAGCTTTCTTT	36								CSVESGAGLNTEAFF		:::::::::0:-2:12:15:0:-3:24:25:0:45:::	TLML_20_	DNA
9	CLONES_TRBTLML_20__FU2_TCR-J_Dep_TCR-V_genomic_1000_CCAGTTCA_merged_2500000.txt	60	590	0.0102689	TGTGCCAGCAGCTTCTTCAACAATGAGCAGTTCTTC	EEEEEEEEEEEEEEEEEEEEEEEEEEEEEEEEEEEE	TRBV7-2*00(689)		TRBJ2-1*00(194.5)		580|594|617|0|14||70.0		25|42|70|19|36||85.0												TGTGCCAGCAGCTTCTTCAACAATGAGCAGTTCTTC	36								CASSFFNNEQFF		:::::::::0:-3:14:::::19:-5:36:::	TLML_20_	DNA
10	CLONES_TRBTLML_20__FU2_TCR-J_Dep_TCR-V_genomic_1000_CCAGTTCA_merged_2500000.txt	63	564	0.00981638	TGCGCCAGCAGCCAAGATCGGGCTTTGGCTCAGACCCAGTACTTC	EEEEEEEEEEEEEEEEEEEEEEEEEEEEEEEEEEEEEEEEEEEEE	TRBV4-1*00(992.5)		TRBJ2-5*00(183.4)		537|556|574|0|19||95.0		26|40|68|31|45||70.0												TGCGCCAGCAGCCAAGATCGGGCTTTGGCTCAGACCCAGTACTTC	36								CASSQDRALAQTQYF		:::::::::0:2:19:::::31:-6:45:::	TLML_20_	DNA
11	CLONES_TRBTLML_20__FU2_TCR-J_Dep_TCR-V_genomic_1000_CCAGTTCA_merged_2500000.txt	65	551	0.00959011	TGCAGTGCTAGTTTGGGACTAGCGGGAGTTTACGGTGAGCAGTTCTTC	EEEEEEEEEEEEEEEEEEEEEEEEEEEEEEEEEEEEEEEEEEEEEEEE	TRBV20-1*00(605)	TRBD2*00(70)	TRBJ2-1*00(190.6)		759|770|793|0|11||55.0	16|30|48|14|28||70.0	29|42|70|35|48||65.0												TGCAGTGCTAGTTTGGGACTAGCGGGAGTTTACGGTGAGCAGTTCTTC	36								CSASLGLAGVYGEQFF		:::::::::0:-3:11:14:0:-2:28:35:-9:48:::	TLML_20_	DNA
12	CLONES_TRBTLML_20__FU2_TCR-J_Dep_TCR-V_genomic_1000_CCAGTTCA_merged_2500000.txt	66	550	0.00957271	TGTGCCAGCAGCTTCGGGGGGAATCTTTACGAGCAGTACTTC	EEEENNNNNNNNNNNNNNNNNNNNNNNNNNNEEEEEEEEEEE	TRBV7-9*00(663)	TRBD1*00(25)	TRBJ2-7*00(209.9)		556|570|593|0|14||70.0	18|23|36|15|20||25.0	24|39|67|27|42||75.0												TGTGCCAGCAGCTTCGGGGGGAATCTTTACGAGCAGTACTTC	36								CASSFGGNLYEQYF		:::::::::0:-3:14:15:-6:-1:20:27:-4:42:::	TLML_20_	DNA
13	CLONES_TRBTLML_20__FU2_TCR-J_Dep_TCR-V_genomic_1000_CCAGTTCA_merged_2500000.txt	69	509	0.00885911	TGTGCCAGCAGCTTAGTTCGTGGAGGGGAGGGGCCTGAGACCCAGTACTTC	EEEEEEEEEEEEEEEEEEEEEEEEEEEEEEEEEEEEEEEEEEEEEEEEEEE	TRBV11-2*00(738.4)	TRBD2*00(39)	TRBJ2-5*00(198.8)		522|538|559|0|16||80.0	25|36|48|25|36|SC32G|39.0	25|40|68|36|51||75.0												TGTGCCAGCAGCTTAGTTCGTGGAGGGGAGGGGCCTGAGACCCAGTACTTC	36								CASSLVRGGEGPETQYF		:::::::::0:-1:16:25:-9:4:36:36:-5:51:::	TLML_20_	DNA
14	CLONES_TRBTLML_20__FU2_TCR-J_Dep_TCR-V_genomic_1000_CCAGTTCA_merged_2500000.txt	70	508	0.0088417	TGCGCCAGCAGCCACTTTAGCGGTAGCACAGATACGCAGTATTTT	EEEEEEEEEEEEEEEEEEEEEEEEEEEEEEEEEEEEEEEEEEEEE	TRBV4-1*00(715.9)	TRBD2*00(30)	TRBJ2-3*00(216.1)		537|551|574|0|14||70.0	21|27|48|17|23||30.0	19|41|69|23|45||110.0												TGCGCCAGCAGCCACTTTAGCGGTAGCACAGATACGCAGTATTTT	36								CASSHFSGSTDTQYF		:::::::::0:-3:14:17:-5:-5:23:23:1:45:::	TLML_20_	DNA
15	CLONES_TRBTLML_20__FU2_TCR-J_Dep_TCR-V_genomic_1000_CCAGTTCA_merged_2500000.txt	71	494	0.00859803	TGTGCCAGCAGTCTCCACGTTGGAGGCGCGAACACCGGGGAGCTGTTTTTT	EEEEEEEEEEEEEEEEEEEEEEEEEEEEEEEEEEEEEEEEEEEEEEEEEEE	TRBV6-5*00(693.5)	TRBD2*00(25)	TRBJ2-2*00(227.4)		519|531|556|0|12||60.0	26|31|48|21|26||25.0	18|43|71|26|51||125.0												TGTGCCAGCAGTCTCCACGTTGGAGGCGCGAACACCGGGGAGCTGTTTTTT	36								CASSLHVGGANTGELFF		:::::::::0:-5:12:21:-10:-1:26:26:2:51:::	TLML_20_	DNA
16	CLONES_TRBTLML_20__FU2_TCR-J_Dep_TCR-V_genomic_1000_CCAGTTCA_merged_2500000.txt	82	407	0.0070838	TGTGCCAGCAGCCCCCTACTAGGGGTCTACAATGAGCAGTTCTTC	EEEEEEEEENNNNNNNNNNNNNNNNNNNNNNNNNNNNNNNNNNNN	TRBV11-3*00(780.8)	TRBD1*00(25),TRBD2*00(25)	TRBJ2-1*00(199.2)		521|533|558|0|12||60.0	2|7|36|12|17||25.0;19|24|48|17|22||25.0	23|42|70|26|45||95.0												TGTGCCAGCAGCCCCCTACTAGGGGTCTACAATGAGCAGTTCTTC	36								CASSPLLGVYNEQFF		:::::::::0:-5:12:12:10:-17:17:26:-3:45:::	TLML_20_	DNA
17	CLONES_TRBTLML_20__FU2_TCR-J_Dep_TCR-V_genomic_1000_CCAGTTCA_merged_2500000.txt	85	389	0.00677052	TGTGCCAGCAGCACCCCGGGGGGGAAGGCAGAGGGCTACACCTTC	EEEEEEEEEEEEEEEEEEEEEEEEEEEEEEEEEEEEEEEEEEEEE	TRBV9*00(444.9)	TRBD1*00(30),TRBD2*00(30)	TRBJ1-2*00(192.4)		559|571|595|0|12||60.0	9|15|36|14|20||30.0;13|19|48|14|20||30.0	28|40|68|33|45||60.0												TGTGCCAGCAGCACCCCGGGGGGGAAGGCAGAGGGCTACACCTTC	36								CASSTPGGKAEGYTF		:::::::::0:-4:12:14:3:-9:20:33:-8:45:::	TLML_20_	DNA
18	CLONES_TRBTLML_20__FU2_TCR-J_Dep_TCR-V_genomic_1000_CCAGTTCA_merged_2500000.txt	90	369	0.00642242	TGTGCCAGCAGCTTAGCGTCCACGGGAGGATCCTACGAGCAGTACTTC	EEEEEEEEEEEEEEEEEEEEEEEEEEEEEEEEEEEEEEEEEEEEEEEE	TRBV7-2*00(746.9)	TRBD2*00(35)	TRBJ2-7*00(189)		580|598|617|0|18||90.0	24|31|48|22|29||35.0	21|39|67|30|48||90.0												TGTGCCAGCAGCTTAGCGTCCACGGGAGGATCCTACGAGCAGTACTTC	36								CASSLASTGGSYEQYF		:::::::::0:1:18:22:-8:-1:29:30:-1:48:::	TLML_20_	DNA
19	CLONES_TRBTLML_20__FU2_TCR-J_Dep_TCR-V_genomic_1000_CCAGTTCA_merged_2500000.txt	96	351	0.00610913	TGCGCCAGCAGCCAGTTGACTAGCGGGACTTACAATGAGCAGTTCTTC	EEEEEEEEEEEEEEEEEEEEEEEEEEEEEEEEEEEEEEEEEEEEEEEE	TRBV4-1*00(757.5)	TRBD2*00(55)	TRBJ2-1*00(154.8)		537|551|574|0|14||70.0	18|29|48|17|28||55.0	24|42|70|30|48||90.0												TGCGCCAGCAGCCAGTTGACTAGCGGGACTTACAATGAGCAGTTCTTC	36								CASSQLTSGTYNEQFF		:::::::::0:-3:14:17:-2:-3:28:30:-4:48:::	TLML_20_	DNA
20	CLONES_TRBTLML_20__FU2_TCR-J_Dep_TCR-V_genomic_1000_CCAGTTCA_merged_2500000.txt	102	341	0.00593508	TGTGCAAGTCGCCGTCGGACCGTCCTACGAGCAGTACTTC	NNNNNNNNNNNNNNNNNNNNNNNNNNNNNNNEEEEEEEEE	TRBV12-2*00(879.1)		TRBJ2-7*00(216.4)		526|538|563|0|12||60.0		21|39|67|22|40||90.0												TGTGCAAGTCGCCGTCGGACCGTCCTACGAGCAGTACTTC	36								CASRRRT_SYEQYF		:::::::::0:-5:12:::::22:-1:40:::	TLML_20_	DNA
21	CLONES_TRBTLML_20__FU2_TCR-J_Dep_TCR-V_genomic_1000_CCAGTTCA_merged_2500000.txt	107	327	0.00569141	TGTGCCAGCACCCGCACTGAACATGAGCAGTTCTTC	NNNNNNNNNNNNNNNNNNNNNNNNNNNNNNNNNNNN	TRBV12-3*00(775.2),TRBV12-4*00(751.8)	TRBD2*00(25)	TRBJ2-1*00(200.1)		530|540|567|0|10||50.0;530|540|567|0|10||50.0	4|9|48|10|15||25.0	28|42|70|22|36||70.0												TGTGCCAGCACCCGCACTGAACATGAGCAGTTCTTC	45								CASTRTEHEQFF		:::::::::0:-7:10:10:12:-23:15:22:-8:36:::	TLML_20_	DNA
22	CLONES_TRBTLML_20__FU2_TCR-J_Dep_TCR-V_genomic_1000_CCAGTTCA_merged_2500000.txt	127	276	0.00480376	TGTGCCAGCAGCCAACAGAACTATGGCTACACCTTC	EEEEEEEEEEEEEEEEEEEEEEEEEEEEEEEEEEEE	TRBV7-9*00(539.9)		TRBJ1-2*00(215.2)		556|568|593|0|12||60.0		22|40|68|18|36||90.0												TGTGCCAGCAGCCAACAGAACTATGGCTACACCTTC	36								CASSQQNYGYTF		:::::::::0:-5:12:::::18:-2:36:::	TLML_20_	DNA
23	CLONES_TRBTLML_20__FU2_TCR-J_Dep_TCR-V_genomic_1000_CCAGTTCA_merged_2500000.txt	128	275	0.00478635	TGTGCCAGCAGCTTAGATTTTGGCGGGAACACTGAAGCTTTCTTT	EEEEEEEEEEEEEEEEEEEEEEEEEEEEEEEEEEEEEEEEEEEEE	TRBV7-8*00(515.3)		TRBJ1-1*00(234.4)		567|583|604|0|16||80.0		21|40|68|26|45||95.0												TGTGCCAGCAGCTTAGATTTTGGCGGGAACACTGAAGCTTTCTTT	36								CASSLDFGGNTEAFF		:::::::::0:-1:16:::::26:-1:45:::	TLML_20_	DNA
24	CLONES_TRBTLML_20__FU2_TCR-J_Dep_TCR-V_genomic_1000_CCAGTTCA_merged_2500000.txt	129	274	0.00476895	TGTGCCAGCAGTTTGTCTGGACTCCTACAATGAGCAGTTCTTC	EEEEEEEEEEEEEEEEEEEEEEEEEEEEEEEEEEEEEEEEEEE	TRBV28*00(694)		TRBJ2-1*00(238.9)		564|578|601|0|14||70.0		20|42|70|21|43||110.0												TGTGCCAGCAGTTTGTCTGGACTCCTACAATGAGCAGTTCTTC	36								CASSLSG_SYNEQFF		:::::::::0:-3:14:::::21:0:43:::	TLML_20_	DNA
25	CLONES_TRBTLML_20__FU2_TCR-J_Dep_TCR-V_genomic_1000_CCAGTTCA_merged_2500000.txt	135	260	0.00452528	TGTGCCAGCAGCTTAACAGGGAGAGGGACCGGGGAGCTGTTTTTT	EEEEEEEEEEEEEEEEEEEEEEEEEEEEEEEEEEEEEEEEEEEEE	TRBV11-2*00(1187.6)	TRBD1*00(30)	TRBJ2-2*00(174.7)		522|537|559|0|15||75.0	15|21|36|15|21||30.0	25|43|71|27|45||90.0												TGTGCCAGCAGCTTAACAGGGAGAGGGACCGGGGAGCTGTTTTTT	36								CASSLTGRGTGELFF		:::::::::0:-2:15:15:-3:-3:21:27:-5:45:::	TLML_20_	DNA
26	CLONES_TRBTLML_20__FU2_TCR-J_Dep_TCR-V_genomic_1000_CCAGTTCA_merged_2500000.txt	152	240	0.00417718	TGTGCAAGTCGCTCCCCCCTGGTAGGGGATGGCTACACCTTC	EEEEEEEEEEEEEEEEEEEEEEEEEEEEEEEEEEEEEEEEEE	TRBV12-2*00(805.4)	TRBD1*00(35)	TRBJ1-2*00(208.9)		526|539|563|0|13||65.0	1|8|36|14|21||35.0	26|40|68|28|42||70.0												TGTGCAAGTCGCTCCCCCCTGGTAGGGGATGGCTACACCTTC	36								CASRSPLVGDGYTF		:::::::::0:-4:13:14:11:-16:21:28:-6:42:::	TLML_20_	DNA
27	CLONES_TRBTLML_20__FU2_TCR-J_Dep_TCR-V_genomic_1000_CCAGTTCA_merged_2500000.txt	153	239	0.00415978	TGCGCCAGCAGCCAAGACAGGGCACTAGCGCAGGAGCAGTACTTC	EEEEEEEEEEEEEEEEEEEEEEEEEEEEEEEEEEEEEEEEEEEEE	TRBV4-1*00(471.2)	TRBD2*00(35)	TRBJ2-7*00(199.2)		537|554|574|0|17||85.0	19|26|48|23|30||35.0	27|39|67|33|45||60.0												TGCGCCAGCAGCCAAGACAGGGCACTAGCGCAGGAGCAGTACTTC	36								CASSQDRALAQEQYF		:::::::::0:0:17:23:-3:-6:30:33:-7:45:::	TLML_20_	DNA
28	CLONES_TRBTLML_20__FU2_TCR-J_Dep_TCR-V_genomic_1000_CCAGTTCA_merged_2500000.txt	157	237	0.00412497	TGTGCCAGCAGCCACGACAGGGTCCAAGCTTTCTTT	EEEEEEEEEEEEEEEEEEEEEEEEEEEEEEEEEEEE	TRBV14*00(805.7)	TRBD1*00(35)	TRBJ1-1*00(176.8)		516|530|553|0|14||70.0	14|21|36|15|22||35.0	29|40|68|25|36||55.0												TGTGCCAGCAGCCACGACAGGGTCCAAGCTTTCTTT	36								CASSHDRVQAFF		:::::::::0:-3:14:15:-2:-3:22:25:-9:36:::	TLML_20_	DNA
29	CLONES_TRBTLML_20__FU2_TCR-J_Dep_TCR-V_genomic_1000_CCAGTTCA_merged_2500000.txt	165	234	0.00407275	TGTGCCAGCAGCGCTCCAAATTCACCCCTCCACTTT	EEEEEEEEEEEEEEEEEEEEEEEEEEEEEEEEEEEE	TRBV9*00(592)		TRBJ1-6*00(212.4)		559|572|595|0|13||65.0		27|45|73|18|36||90.0												TGTGCCAGCAGCGCTCCAAATTCACCCCTCCACTTT	36								CASSAPNSPLHF		:::::::::0:-3:13:::::18:-7:36:::	TLML_20_	DNA
30	CLONES_TRBTLML_20__FU2_TCR-J_Dep_TCR-V_genomic_1000_CCAGTTCA_merged_2500000.txt	169	230	0.00400313	TGTGCCAGCCTCATCGCGGGGGGGTGGTCGGGAAGCGCGTTACGGGATACGCAGTATTTT	EEEEEEEEEEEEEEEEEEEEEEEEEEEEEEEEEEEEEEEEEEEEEEEEEEEEEEEEEEEE	TRBV28*00(660.3)	TRBD2*00(29),TRBD1*00(25)	TRBJ2-3*00(169.2)		564|573|601|0|9||45.0	23|32|48|15|24|SA28G|29.0;11|16|36|28|33||25.0	26|41|69|45|60||75.0												TGTGCCAGCCTCATCGCGGGGGGGTGGTCGGGAAGCGCGTTACGGGATACGCAGTATTTT	36								CASLIAGGWSGSALRDTQYF		:::::::::0:-8:9:15:-7:0:24:45:-6:60:::	TLML_20_	DNA
31	CLONES_TRBTLML_20__FU2_TCR-J_Dep_TCR-V_genomic_1000_CCAGTTCA_merged_2500000.txt	172	229	0.00398573	TGTGCCAGCAGTGTTGGGGGGCCTTACGAGCAGTACTTC	EEEEEEEEEEEEEEEEEEEEEEEEEEEEEEEEEEEEEEE	TRBV2*00(920.4)	TRBD1*00(30)	TRBJ2-7*00(174.1)		518|531|555|0|13||65.0	18|24|36|16|22||30.0	24|39|67|24|39||75.0												TGTGCCAGCAGTGTTGGGGGGCCTTACGAGCAGTACTTC	36								CASSVGGPYEQYF		:::::::::0:-4:13:16:-6:0:22:24:-4:39:::	TLML_20_	DNA
32	CLONES_TRBTLML_20__FU2_TCR-J_Dep_TCR-V_genomic_1000_CCAGTTCA_merged_2500000.txt	174	227	0.00395092	TGCGCCAGCAGTGAGGGTCTAATGTAGTTCACCCCTCCACTTT	EEEEEEEEEEEEEEEEEEEEEEEEEEEEEEEEEEEEEEEEEEE	TRBV10-1*00(582.3)		TRBJ1-6*00(171.2)		533|548|570|0|15||75.0		29|45|73|27|43||80.0												TGCGCCAGCAGTGAGGGTCTAATGTAGTTCACCCCTCCACTTT	36								CASSEGL_CSSPLHF		:::::::::0:-2:15:::::27:-9:43:::	TLML_20_	DNA
33	CLONES_TRBTLML_20__FU2_TCR-J_Dep_TCR-V_genomic_1000_CCAGTTCA_merged_2500000.txt	179	223	0.0038813	TGTGCCAGCAGTCCAGACAGGGGGCGTTTCGGAGAACACTGAAGCTTTCTTT	EEEEEEEEEEEEEEEEEEEEEEEEEEEEEEEEEEEEEEEEEEEEEEEEEEEE	TRBV5-7*00(797.9)	TRBD1*00(55)	TRBJ1-1*00(211.4)		551|562|587|0|11||55.0	14|25|36|15|26||55.0	21|40|68|33|52||95.0												TGTGCCAGCAGTCCAGACAGGGGGCGTTTCGGAGAACACTGAAGCTTTCTTT	36								CASSPDRGR_SENTEAFF		:::::::::0:-5:11:15:-2:1:26:33:-1:52:::	TLML_20_	DNA
34	CLONES_TRBTLML_20__FU2_TCR-J_Dep_TCR-V_genomic_1000_CCAGTTCA_merged_2500000.txt	180	222	0.00386389	TGTGCCACCAGCAGGTTTACAGGGGTCACCACCAATGAGCAGTTCTTC	EEEEEEEEEEEEEEEEEEEEEEEEEEEEEEEEEEEEEEEEEEEEEEEE	TRBV15*00(603.9)	TRBD1*00(35)	TRBJ2-1*00(219.7)		552|566|589|0|14||70.0	15|22|36|18|25||35.0	26|42|70|32|48||80.0												TGTGCCACCAGCAGGTTTACAGGGGTCACCACCAATGAGCAGTTCTTC	36								CATSRFTGVTTNEQFF		:::::::::0:-3:14:18:-3:-2:25:32:-6:48:::	TLML_20_	DNA
35	CLONES_TRBTLML_20__FU2_TCR-J_Dep_TCR-V_genomic_1000_CCAGTTCA_merged_2500000.txt	183	221	0.00384649	TGTGCCAGCAGCTCGCTAGCTAATGAGCAGTTCTTC	EEEEEEEEEEEEEEEEEEEEEEEEEEEEEEEEEEEE	TRBV5-6*00(1195.7)	TRBD2*00(30)	TRBJ2-1*00(179.1)		550|563|586|0|13||65.0	6|12|48|13|19||30.0	27|42|70|21|36||75.0												TGTGCCAGCAGCTCGCTAGCTAATGAGCAGTTCTTC	36								CASSSLANEQFF		:::::::::0:-3:13:13:10:-20:19:21:-7:36:::	TLML_20_	DNA
36	CLONES_TRBTLML_20__FU2_TCR-J_Dep_TCR-V_genomic_1000_CCAGTTCA_merged_2500000.txt	185	219	0.00381168	TGCGCCAGCAGCACACAGGGTAACGAGCAGTACTTC	EEEEEEEEEEEEEEEEEEEEEEEEEEEEEEEEEEEE	TRBV5-1*00(523.1)	TRBD1*00(30)	TRBJ2-7*00(202)		554|566|590|0|12||60.0	15|21|36|14|20||30.0	25|39|67|22|36||70.0												TGCGCCAGCAGCACACAGGGTAACGAGCAGTACTTC	36								CASSTQGNEQYF		:::::::::0:-4:12:14:-3:-3:20:22:-5:36:::	TLML_20_	DNA
37	CLONES_TRBTLML_20__FU2_TCR-J_Dep_TCR-V_genomic_1000_CCAGTTCA_merged_2500000.txt	187	217	0.00377687	TGTGCCAGCAGTGGCCCCGGGCAGGGCGACGAGCAGTACTTC	EEEEEEEEEEEEEEEEEEEEEEEEEEEEEEEEEEEEEEEEEE	TRBV28*00(901)	TRBD1*00(34),TRBD2*00(30)	TRBJ2-7*00(194.2)		564|576|601|0|12||60.0	9|21|36|15|26|DA15|34.0;13|19|48|15|21||30.0	25|39|67|28|42||70.0												TGTGCCAGCAGTGGCCCCGGGCAGGGCGACGAGCAGTACTTC	36								CASSGPGQGDEQYF		:::::::::0:-5:12:15:3:-3:26:28:-5:42:::	TLML_20_	DNA
38	CLONES_TRBTLML_20__FU2_TCR-J_Dep_TCR-V_genomic_1000_CCAGTTCA_merged_2500000.txt	193	214	0.00372465	TGTGCCAGCAGGGGACTAGCGGGGACAGATACGCAGTATTTT	EEEEEEEEEEEEEEEEEEEEEEEEEEEEEEEEEEEEEEEEEE	TRBV28*00(918.7)	TRBD2*00(60)	TRBJ2-3*00(185.1)		564|575|601|0|11||55.0	16|28|48|11|23||60.0	23|41|69|24|42||90.0												TGTGCCAGCAGGGGACTAGCGGGGACAGATACGCAGTATTTT	36								CASRGLAGTDTQYF		:::::::::0:-6:11:11:0:-4:23:24:-3:42:::	TLML_20_	DNA
39	CLONES_TRBTLML_20__FU2_TCR-J_Dep_TCR-V_genomic_1000_CCAGTTCA_merged_2500000.txt	201	207	0.00360282	TGTGCCAGGGAGGCCAATACATTACAATGAGCAGTTCTTC	EEEEEEEEEEEEEEEEEEEEEEEEEEEEEEEEEEEEEEEE	TRBV19*00(809.9)	TRBD2*00(25)	TRBJ2-1*00(175.6)		559|567|596|0|8||40.0	26|31|48|8|13||25.0	24|42|70|22|40||90.0												TGTGCCAGGGAGGCCAATACATTACAATGAGCAGTTCTTC	36								CAREANT_YNEQFF		:::::::::0:-9:8:8:-10:-1:13:22:-4:40:::	TLML_20_	DNA
40	CLONES_TRBTLML_20__FU2_TCR-J_Dep_TCR-V_genomic_1000_CCAGTTCA_merged_2500000.txt	202	206	0.00358541	TGTGCCAGCGGCACACTATGGGACTAGTCCTACGAGCAGTACTTC	EEEEEEEEEEEEEEEEEEEEEEEEEEEEEEEEEEEEEEEEEEEEE	TRBV6-2*00(972.5),TRBV6-3*00(972.5)	TRBD2*00(40)	TRBJ2-7*00(159.8)		516|525|553|0|9||45.0;516|525|553|0|9||45.0	16|24|48|19|27||40.0	21|39|67|27|45||90.0												TGTGCCAGCGGCACACTATGGGACTAGTCCTACGAGCAGTACTTC	36								CASGTLWD*SYEQYF		:::::::::0:-8:9:19:0:-8:27:27:-1:45:::	TLML_20_	DNA
41	CLONES_TRBTLML_20__FU2_TCR-J_Dep_TCR-V_genomic_1000_CCAGTTCA_merged_2500000.txt	207	204	0.0035506	TGTGCCACGGGACTAGCGGGACCCAATGAGCAGTTCTTC	EEEEEEEEEEEEEEEEEEEEEEEEEEEEEEEEEEEEEEE	TRBV6-2*00(569),TRBV6-3*00(569)	TRBD2*00(70)	TRBJ2-1*00(219.3)		516|523|553|0|7||35.0;516|523|553|0|7||35.0	15|29|48|7|21||70.0	26|42|70|23|39||80.0												TGTGCCACGGGACTAGCGGGACCCAATGAGCAGTTCTTC	36								CATGLAGPNEQFF		:::::::::0:-10:7:7:1:-3:21:23:-6:39:::	TLML_20_	DNA
42	CLONES_TRBTLML_20__FU2_TCR-J_Dep_TCR-V_genomic_1000_CCAGTTCA_merged_2500000.txt	208	204	0.0035506	TGTGCCAGTAGTATTTTTGGTGAGCAGTTCTTC	EEEEEEEEEEEEEEEEEEEEEEEEEEEEEEEEE	TRBV19*00(857.1)		TRBJ2-1*00(167)		559|573|596|0|14||70.0		29|42|70|20|33||65.0												TGTGCCAGTAGTATTTTTGGTGAGCAGTTCTTC	36								CASSIFGEQFF		:::::::::0:-3:14:::::20:-9:33:::	TLML_20_	DNA
43	CLONES_TRBTLML_20__FU2_TCR-J_Dep_TCR-V_genomic_1000_CCAGTTCA_merged_2500000.txt	210	202	0.00351579	TGTGCCAGCATCCCGCAGGGGGCAGTTCAGCCCCAGCATTTT	EEEEEEEEEEEEEEEEEEEEEEEEEEEEEEEEEEEEEEEEEE	TRBV6-1*00(474.1)	TRBD1*00(40)	TRBJ1-5*00(219.7)		516|526|553|0|10||50.0	16|24|36|15|23||40.0	26|42|70|26|42||80.0												TGTGCCAGCATCCCGCAGGGGGCAGTTCAGCCCCAGCATTTT	36								CASIPQGAVQPQHF		:::::::::0:-7:10:15:-4:0:23:26:-6:42:::	TLML_20_	DNA
44	CLONES_TRBTLML_20__FU2_TCR-J_Dep_TCR-V_genomic_1000_CCAGTTCA_merged_2500000.txt	215	201	0.00349839	TGTGCCACCAGGGGACAGGCATTCGGTTCAGCCCCAGCATTTT	EEEEEEEEEEEEEEEEEEEEEEEEEEEEEEEEEEEEEEEEEEE	TRBV24-1*00(979.6)	TRBD1*00(40)	TRBJ1-5*00(205.4)		559|570|597|0|11||55.0	12|20|36|11|19||40.0	26|42|70|27|43||80.0												TGTGCCACCAGGGGACAGGCATTCGGTTCAGCCCCAGCATTTT	36								CATRGQA_SVQPQHF		:::::::::0:-7:11:11:0:-4:19:27:-6:43:::	TLML_20_	DNA
45	CLONES_TRBTLML_20__FU2_TCR-J_Dep_TCR-V_genomic_1000_CCAGTTCA_merged_2500000.txt	217	198	0.00344618	TGCGCCAGCAGCTGGGGCACAGATACGCAGTATTTT	EEEEEEEEEEEEEEEEEEEEEEEEEEEEEEEEEEEE	TRBV5-1*00(995.1)		TRBJ2-3*00(214.6)		554|567|590|0|13||65.0		21|41|69|16|36||100.0												TGCGCCAGCAGCTGGGGCACAGATACGCAGTATTTT	36								CASSWGTDTQYF		:::::::::0:-3:13:::::16:-1:36:::	TLML_20_	DNA
46	CLONES_TRBTLML_20__FU2_TCR-J_Dep_TCR-V_genomic_1000_CCAGTTCA_merged_2500000.txt	220	197	0.00342877	TGTGCCAGTAGGGGTGATAGGTAGCGGCGAGTGATGAGCAGTTCTTC	EEEEEEEEEEEEEEEEEEEEEEEEEEEEEEEEEEEEEEEEEEEEEEE	TRBV6-8*00(1207.2)	TRBD2*00(30)	TRBJ2-1*00(159.1)		512|520|549|0|8||40.0	21|27|48|21|27||30.0	28|42|70|33|47||70.0												TGTGCCAGTAGGGGTGATAGGTAGCGGCGAGTGATGAGCAGTTCTTC	36								CASRGDR*_ASDEQFF		:::::::::0:-9:8:21:-5:-5:27:33:-8:47:::	TLML_20_	DNA
47	CLONES_TRBTLML_20__FU2_TCR-J_Dep_TCR-V_genomic_1000_CCAGTTCA_merged_2500000.txt	221	196	0.00341137	TGTGCCAGCTCCGGTCGGACTAGCGGGAGGAGGTCGGGTTCGATGAGCAGTTCTTC	EEEEEEEEEEEEEEEEEEEEEEEEEEEEEEEEEEEEEEEEEEEEEEEEEEEEEEEE	TRBV28*00(1047.6)	TRBD2*00(70)	TRBJ2-1*00(174.8)		564|573|601|0|9||45.0	17|31|48|16|30||70.0	28|42|70|42|56||70.0												TGTGCCAGCTCCGGTCGGACTAGCGGGAGGAGGTCGGGTTCGATGAGCAGTTCTTC	36								CASSGRTSG_EVGFDEQFF		:::::::::0:-8:9:16:-1:-1:30:42:-8:56:::	TLML_20_	DNA
48	CLONES_TRBTLML_20__FU2_TCR-J_Dep_TCR-V_genomic_1000_CCAGTTCA_merged_2500000.txt	222	196	0.00341137	TGTGCCAGCAGCTCAGGACAGGGGGTGAACACCGGGGAGCTGTTTTTT	ENJNNJNNNNNNNNNNNNNNNNNNNNNNNNNNNNNNNNNNNNNNNNNN	TRBV7-6*00(503)	TRBD1*00(50)	TRBJ2-2*00(204.7)		576|589|613|0|13||65.0	13|23|36|15|25||50.0	21|43|71|26|48||110.0												TGTGCCAGCAGCTCAGGACAGGGGGTGAACACCGGGGAGCTGTTTTTT	36								CASSSGQGVNTGELFF		:::::::::0:-4:13:15:-1:-1:25:26:-1:48:::	TLML_20_	DNA
49	CLONES_TRBTLML_20__FU2_TCR-J_Dep_TCR-V_genomic_1000_CCAGTTCA_merged_2500000.txt	223	195	0.00339396	TGTGCCAGCAGGGATAGCACAGATACGCAGTATTTT	EEEEEEEEEEEEEEEEEEEEEEEEEEEEEEEEEEEE	TRBV2*00(602.9)		TRBJ2-3*00(222.9)		518|529|555|0|11||55.0		19|41|69|14|36||110.0												TGTGCCAGCAGGGATAGCACAGATACGCAGTATTTT	36								CASRDSTDTQYF		:::::::::0:-6:11:::::14:1:36:::	TLML_20_	DNA
50	CLONES_TRBTLML_20__FU2_TCR-J_Dep_TCR-V_genomic_1000_CCAGTTCA_merged_2500000.txt	229	193	0.00335915	TGTGCCAGCAGTGGGGGGATGGCTAACTATGGCTACACCTTC	EEEEEEEEEEEEEEEEEEEEEEEEEEEEEEEEEEEEEEEEEE	TRBV2*00(758.3)	TRBD1*00(25)	TRBJ1-2*00(194.2)		518|531|555|0|13||65.0	18|23|36|13|18||25.0	19|40|68|21|42||105.0												TGTGCCAGCAGTGGGGGGATGGCTAACTATGGCTACACCTTC	36								CASSGGMANYGYTF		:::::::::0:-4:13:13:-6:-1:18:21:1:42:::	TLML_20_	DNA
51	CLONES_TRBTLML_20__FU2_TCR-J_Dep_TCR-V_genomic_1000_CCAGTTCA_merged_2500000.txt	231	191	0.00332434	TGTGCCAGCCCGCTACAGACAGGGTTAGGTTATTTTTTTCACCCCTCCACTTT	EEEEEEEEEEEEEEEEEEEEEEEEEEEEEEEEEEEEEEEEEEEEEEEEEEEEE	TRBV6-5*00(499.4)	TRBD1*00(35),TRBD2*00(30)	TRBJ1-6*00(148.3)		519|528|556|0|9||45.0	14|21|36|17|24||35.0;5|11|48|9|15||30.0	29|45|73|37|53||80.0												TGTGCCAGCCCGCTACAGACAGGGTTAGGTTATTTTTTTCACCCCTCCACTTT	36								CASPLQTGL_LFFSPLHF		:::::::::0:-8:9:17:-2:-3:24:37:-9:53:::	TLML_20_	DNA
52	CLONES_TRBTLML_20__FU2_TCR-J_Dep_TCR-V_genomic_1000_CCAGTTCA_merged_2500000.txt	234	190	0.00330694	TGTGCCATCAGTGAGTCGGTACAGGGAGTCGACGAGCAGTACTTC	EEEEEEEEEEEEEEEEEEEEEEEEEEEEEEEEEEEEEEEEEEEEE	TRBV10-3*00(729.5)	TRBD1*00(30)	TRBJ2-7*00(174.8)		533|551|570|0|18||90.0	15|21|36|20|26||30.0	25|39|67|31|45||70.0												TGTGCCATCAGTGAGTCGGTACAGGGAGTCGACGAGCAGTACTTC	36								CAISESVQGVDEQYF		:::::::::0:1:18:20:-3:-3:26:31:-5:45:::	TLML_20_	DNA
53	CLONES_TRBTLML_20__FU2_TCR-J_Dep_TCR-V_genomic_1000_CCAGTTCA_merged_2500000.txt	237	190	0.00330694	TGTGCCTGGAGTACAACAGGGGGGATGGCTTTCTTT	EEEEEEEEEEEEEEEEEEEEEEEEEEEEEEEEEEEE	TRBV30*00(822)	TRBD1*00(40)	TRBJ1-1*00(167.2)		787|799|821|0|12||60.0	15|23|36|15|23||40.0	31|40|68|27|36||45.0												TGTGCCTGGAGTACAACAGGGGGGATGGCTTTCTTT	36								CAWSTTGGMAFF		:::::::::0:-2:12:15:-3:-1:23:27:-11:36:::	TLML_20_	DNA
54	CLONES_TRBTLML_20__FU2_TCR-J_Dep_TCR-V_genomic_1000_CCAGTTCA_merged_2500000.txt	248	184	0.00320251	TGTGCCAGCAGACCCAGGGATGGATTCACCCCTCCACTTT	EEEEEEEEEEEEEEEEEEEEEEEEEEEEEEEEEEEEEEEE	TRBV6-6*00(619.2)	TRBD1*00(25)	TRBJ1-6*00(208.3)		516|527|553|0|11||55.0	16|21|36|14|19||25.0	28|45|73|23|40||85.0												TGTGCCAGCAGACCCAGGGATGGATTCACCCCTCCACTTT	36								CASRPRD_DSPLHF		:::::::::0:-6:11:14:-4:-3:19:23:-8:40:::	TLML_20_	DNA
55	CLONES_TRBTLML_20__FU2_TCR-J_Dep_TCR-V_genomic_1000_CCAGTTCA_merged_2500000.txt	251	183	0.0031851	TGTGCCAGCAGCTTAGCGGGAGGCCAAGAGACCCAGTACTTC	EEEEEEEEEEEEEEEEEEEEEEEEEEEEEEEEEEEEEEEEEE	TRBV11-2*00(603)	TRBD2*00(35)	TRBJ2-5*00(170)		522|538|559|0|16||80.0	24|31|48|16|23||35.0	21|40|68|23|42||95.0												TGTGCCAGCAGCTTAGCGGGAGGCCAAGAGACCCAGTACTTC	36								CASSLAGGQETQYF		:::::::::0:-1:16:16:-8:-1:23:23:-1:42:::	TLML_20_	DNA
56	CLONES_TRBTLML_20__FU2_TCR-J_Dep_TCR-V_genomic_1000_CCAGTTCA_merged_2500000.txt	277	171	0.00297624	TGTGCCAGCAGGCTCTTCAGATCTGGGGCGAGGGGGCCGGGGAGCTGTTTTTT	EEEEEEEEEEEEEEEEEEEEEEEEEEEEEEEEEEEEEEEEEEEEEEEEEEEEE	TRBV28*00(450.6)	TRBD1*00(30)	TRBJ2-2*00(213.4)		564|575|601|0|11||55.0	17|23|36|30|36||30.0	26|43|71|36|53||85.0												TGTGCCAGCAGGCTCTTCAGATCTGGGGCGAGGGGGCCGGGGAGCTGTTTTTT	36								CASRLFRSG_EGAGELFF		:::::::::0:-6:11:30:-5:-1:36:36:-6:53:::	TLML_20_	DNA
57	CLONES_TRBTLML_20__FU2_TCR-J_Dep_TCR-V_genomic_1000_CCAGTTCA_merged_2500000.txt	302	159	0.00276738	TGCAGCGCCTCGGGGTGGGACGGAAACACCATATATTTT	EEEEEEEEEEEEEEEEEEEEEEEEEEEEEEEEEEEEEEE	TRBV29-1*00(609.1)	TRBD1*00(25),TRBD2*00(25)	TRBJ1-3*00(174.8)		700|707|734|0|7||35.0	12|17|36|16|21||25.0;16|21|48|16|21||25.0	24|42|70|21|39||90.0												TGCAGCGCCTCGGGGTGGGACGGAAACACCATATATTTT	36								CSASGWDGNTIYF		:::::::::0:-7:7:16:0:-7:21:21:-4:39:::	TLML_20_	DNA
58	CLONES_TRBTLML_20__FU2_TCR-J_Dep_TCR-V_genomic_1000_CCAGTTCA_merged_2500000.txt	314	155	0.00269776	TGCAGTGCTAGAGATTCGATGGGCTGGGCTAATGAAAAACTGTTTTTT	EEEEEEEEEEEEEEEEEEEEEEEEEEEEEEEEEEEEEEEEEEEEEEEE	TRBV20-1*00(598.7)		TRBJ1-4*00(239.5)		759|774|793|0|15||75.0		23|43|71|28|48||100.0												TGCAGTGCTAGAGATTCGATGGGCTGGGCTAATGAAAAACTGTTTTTT	36								CSARDSMGWANEKLFF		:::::::::0:1:15:::::28:-3:48:::	TLML_20_	DNA
59	CLONES_TRBTLML_20__FU2_TCR-J_Dep_TCR-V_genomic_1000_CCAGTTCA_merged_2500000.txt	320	154	0.00268036	TGTGCCTGGAGTTCCCCCTGGGCATACGAGCAGTACTTC	EEEEEEEEEEEEEEEEEEEEEEEEEEEEEEEEEEEEEEE	TRBV30*00(446.1)	TRBD1*00(35)	TRBJ2-7*00(214.7)		787|799|821|0|12||60.0	1|8|36|13|20||35.0	24|39|67|24|39||75.0												TGTGCCTGGAGTTCCCCCTGGGCATACGAGCAGTACTTC	36								CAWSSPWAYEQYF		:::::::::0:-2:12:13:11:-16:20:24:-4:39:::	TLML_20_	DNA
60	CLONES_TRBTLML_20__FU2_TCR-J_Dep_TCR-V_genomic_1000_CCAGTTCA_merged_2500000.txt	346	146	0.00254112	TGTGCCAGCAGTGCCTGGGGCTCCTACAATGAGCAGTTCTTC	EEEEEEEEEEEEEEEEEEEEEEEEEEEEEEEEEEEEEEEEEE	TRBV12-4*00(1291.2),TRBV12-3*00(1204.3)		TRBJ2-1*00(154.9)		530|542|567|0|12||60.0;530|542|567|0|12||60.0		19|42|70|19|42||115.0												TGTGCCAGCAGTGCCTGGGGCTCCTACAATGAGCAGTTCTTC	36								CASSAWGSYNEQFF		:::::::::0:-5:12:::::19:1:42:::	TLML_20_	DNA
61	CLONES_TRBTLML_20__FU2_TCR-J_Dep_TCR-V_genomic_1000_CCAGTTCA_merged_2500000.txt	353	144	0.00250631	TGTGCCAGCAGCCCATGACGGGGGGTAAGTACGAGCAGTACTTC	EEEEEEEEEEEEEEEEEEEEEEEEEEEEEEEEEEEEEEEEEEEE	TRBV9*00(429.5)	TRBD1*00(29)	TRBJ2-7*00(213)		559|571|595|0|12||60.0	14|23|36|16|25|SA17G|29.0	24|39|67|29|44||75.0												TGTGCCAGCAGCCCATGACGGGGGGTAAGTACGAGCAGTACTTC	36								CASSP*R_GKYEQYF		:::::::::0:-4:12:16:-2:-1:25:29:-4:44:::	TLML_20_	DNA
62	CLONES_TRBTLML_20__FU2_TCR-J_Dep_TCR-V_genomic_1000_CCAGTTCA_merged_2500000.txt	360	143	0.0024889	TGTGCCAGCAGCTTAACAGATACGCAGTATTTT	EEEEEEEEEEEEEEEEEEEEEEEEEEEEEEEEE	TRBV7-6*00(1098.4)		TRBJ2-3*00(196.3)		576|591|613|0|15||75.0		23|41|69|15|33||90.0												TGTGCCAGCAGCTTAACAGATACGCAGTATTTT	36								CASSLTDTQYF		:::::::::0:-2:15:::::15:-3:33:::	TLML_20_	DNA
63	CLONES_TRBTLML_20__FU2_TCR-J_Dep_TCR-V_genomic_1000_CCAGTTCA_merged_2500000.txt	361	142	0.0024715	TGTGCCAGCAGCCATCGGCCTATCTGGGGCCAACGTCCTGACTTTC	EEEEEEEEEEEEEEEEEEEEEEEEEEEEEEEEEEEEEEEEEEEEEE	TRBV14*00(658.2)		TRBJ2-6*00(201.1)		516|530|553|0|14||70.0		21|45|73|22|46||120.0												TGTGCCAGCAGCCATCGGCCTATCTGGGGCCAACGTCCTGACTTTC	36								CASSHRPI_GANVLTF		:::::::::0:-3:14:::::22:-1:46:::	TLML_20_	DNA
64	CLONES_TRBTLML_20__FU2_TCR-J_Dep_TCR-V_genomic_1000_CCAGTTCA_merged_2500000.txt	369	140	0.00243669	TGCGCCAGCAGTCGGCGCCCCAGGATAACTATGGCTACACCTTC	EEEEEEEEEEEEEEEEEEEEEEEEEEEEEEEEEEEEEEEEEEEE	TRBV5-1*00(790.1)	TRBD1*00(40)	TRBJ1-2*00(234.2)		554|565|590|0|11||55.0	21|29|36|13|21||40.0	21|40|68|25|44||95.0												TGCGCCAGCAGTCGGCGCCCCAGGATAACTATGGCTACACCTTC	36								CASSRRP_DNYGYTF		:::::::::0:-5:11:13:-9:5:21:25:-1:44:::	TLML_20_	DNA
65	CLONES_TRBTLML_20__FU2_TCR-J_Dep_TCR-V_genomic_1000_CCAGTTCA_merged_2500000.txt	372	139	0.00241928	TGTGCCAGCAGCAAAGGGCTAGCTGTGGCACAGATACGCAGTATTTT	EEEEEEEEEEEEEEEEEEEEEEEEEEEEEEEEEEEEEEEEEEEEEEE	TRBV21-1*00(868.9)		TRBJ2-3*00(180)		544|580|581|0|34|SC560GDT563ST565ADC570|96.0		21|41|69|27|47||100.0												TGTGCCAGCAGCAAAGGGCTAGCTGTGGCACAGATACGCAGTATTTT	36								CASSKGLA_GTDTQYF		:::::::::0:19:34:::::27:-1:47:::	TLML_20_	DNA
66	CLONES_TRBTLML_20__FU2_TCR-J_Dep_TCR-V_genomic_1000_CCAGTTCA_merged_2500000.txt	374	139	0.00241928	TGTGCCAGCAGTTTGGGCGAGGCCTCTTATGGCTACACCTTC	EEEEEEEEEEEEEEEEEEEEEEEEEEEEEEEEEEEEEEEEEE	TRBV12-4*00(656.3),TRBV12-3*00(654)	TRBD1*00(25)	TRBJ1-2*00(214.2)		530|544|567|0|14||70.0;530|544|567|0|14||70.0	20|25|36|14|19||25.0	25|40|68|27|42||75.0												TGTGCCAGCAGTTTGGGCGAGGCCTCTTATGGCTACACCTTC	36								CASSLGEASYGYTF		:::::::::0:-3:14:14:-8:1:19:27:-5:42:::	TLML_20_	DNA
67	CLONES_TRBTLML_20__FU2_TCR-J_Dep_TCR-V_genomic_1000_CCAGTTCA_merged_2500000.txt	376	138	0.00240188	TGTGCCAGCAGTTACTCGTTAGGGCGGGGTACCTACGAGCAGTACTTC	EEEEEEEEEEEEEEEEEEEEEEEEEEEEEEEEEEEEEEEEEEEEEEEE	TRBV6-3*00(975.8),TRBV6-2*00(962.3)	TRBD1*00(25),TRBD2*00(25)	TRBJ2-7*00(195)		516|534|553|0|18||90.0;516|534|553|0|18||90.0	20|25|36|21|26||25.0;23|28|48|23|28||25.0	22|39|67|31|48||85.0												TGTGCCAGCAGTTACTCGTTAGGGCGGGGTACCTACGAGCAGTACTTC	36								CASSYSLGRGTYEQYF		:::::::::0:1:18:21:-8:1:26:31:-2:48:::	TLML_20_	DNA
68	CLONES_TRBTLML_20__FU2_TCR-J_Dep_TCR-V_genomic_1000_CCAGTTCA_merged_2500000.txt	379	138	0.00240188	TGCAGCGTTTGGGGGCCTCCTGGAAACACCATATATTTT	EEEEEEEEEEEEEEEEEEEEEEEEEEEEEEEEEEEEEEE	TRBV29-1*00(852.6)	TRBD1*00(30)	TRBJ1-3*00(239.5)		700|709|734|0|9||45.0	18|24|36|10|16||30.0	22|42|70|19|39||100.0												TGCAGCGTTTGGGGGCCTCCTGGAAACACCATATATTTT	36								CSVWGPPGNTIYF		:::::::::0:-5:9:10:-6:0:16:19:-2:39:::	TLML_20_	DNA
69	CLONES_TRBTLML_20__FU2_TCR-J_Dep_TCR-V_genomic_1000_CCAGTTCA_merged_2500000.txt	381	137	0.00238447	TGTGCCATCAGTGAGTCCTTCGGAGCTAGAGACAATGAGCAGTTCTTC	ENNNNNNNNNNNNNNNNNNNNNNNNNNEEEEEEEEEEEEEEEEEEEEE	TRBV10-3*00(443.1)	TRBD2*00(25)	TRBJ2-1*00(223.2)		533|550|570|0|17||85.0	7|12|48|24|29||25.0	25|42|70|31|48||85.0												TGTGCCATCAGTGAGTCCTTCGGAGCTAGAGACAATGAGCAGTTCTTC	36								CAISESFGARDNEQFF		:::::::::0:0:17:24:9:-20:29:31:-5:48:::	TLML_20_	DNA
70	CLONES_TRBTLML_20__FU2_TCR-J_Dep_TCR-V_genomic_1000_CCAGTTCA_merged_2500000.txt	392	134	0.00233226	TGTGCCAGCAGCCAACCCACAGAGATGAAAACACTGAAGCTTTCTTT	EEEEEEEEEEEEEEEEEEEEEEEEEEEEEEEEEEEEEEEEEEEEEEE	TRBV14*00(477.4)		TRBJ1-1*00(152.9)		516|531|553|0|15||75.0		22|40|68|29|47||90.0												TGTGCCAGCAGCCAACCCACAGAGATGAAAACACTGAAGCTTTCTTT	36								CASSQPTE_ENTEAFF		:::::::::0:-2:15:::::29:-2:47:::	TLML_20_	DNA
71	CLONES_TRBTLML_20__FU2_TCR-J_Dep_TCR-V_genomic_1000_CCAGTTCA_merged_2500000.txt	395	134	0.00233226	TGTGCTAGCAGCCGTCGGCTTCACACTGAAGCTTTCTTT	EEEEEEEEEEEEEEEEEEEEEEEEEEEEEEEEEEEEEEE	TRBV7-7*00(1047.1)		TRBJ1-1*00(129.9)		585|597|622|0|12|SC590T|44.0		23|40|68|22|39||85.0												TGTGCTAGCAGCCGTCGGCTTCACACTGAAGCTTTCTTT	36								CASSRRLHTEAFF		:::::::::0:-5:12:::::22:-3:39:::	TLML_20_	DNA
72	CLONES_TRBTLML_20__FU2_TCR-J_Dep_TCR-V_genomic_1000_CCAGTTCA_merged_2500000.txt	398	133	0.00231486	TGTGCCAGCAGCCATCAGACCGAAAAACTAATGAAAAACTGTTTTTT	EEEEEEEEEEEEEEEEEEEEEEEEEEEEEEEEEEEEEEEEEEEEEEE	TRBV16*00(878.8)		TRBJ1-4*00(249.4)		537|551|574|0|14||70.0		21|43|71|25|47||110.0												TGTGCCAGCAGCCATCAGACCGAAAAACTAATGAAAAACTGTTTTTT	36								CASSHQTE_TNEKLFF		:::::::::0:-3:14:::::25:-1:47:::	TLML_20_	DNA
73	CLONES_TRBTLML_20__FU2_TCR-J_Dep_TCR-V_genomic_1000_CCAGTTCA_merged_2500000.txt	402	132	0.00229745	TGTGCCAGCAGTCCCTCCCCCAGACAGGGTCAAATGGCCTTC	EEEEEEEEEEEEEEEEEEEEEEEEEEEEEEEEEEEEEEEEEE	TRBV28*00(683.3)	TRBD1*00(35),TRBD2*00(35)	TRBJ1-2*00(163.5)		564|576|601|0|12||60.0	14|21|36|22|29||35.0;0|7|48|12|19||35.0	35|40|68|37|42||25.0												TGTGCCAGCAGTCCCTCCCCCAGACAGGGTCAAATGGCCTTC	36								CASSPSPRQGQMAF		:::::::::0:-5:12:22:-2:-3:29:37:-15:42:::	TLML_20_	DNA
74	CLONES_TRBTLML_20__FU2_TCR-J_Dep_TCR-V_genomic_1000_CCAGTTCA_merged_2500000.txt	405	131	0.00228005	TGTGCCAGCAGCAAAGAATTTGTGGGCTCGCTTCGGGGAGACCCAGTACTTC	EEEEEEEEEEEEEEEEEEEEEEEEEEEEEEEEEEEEEEEEEEEEEEEEEEEE	TRBV21-1*00(908.3)		TRBJ2-5*00(188.5)		544|560|581|0|16||80.0		25|40|68|37|52||75.0												TGTGCCAGCAGCAAAGAATTTGTGGGCTCGCTTCGGGGAGACCCAGTACTTC	36								CASSKEFVG_RFGETQYF		:::::::::0:-1:16:::::37:-5:52:::	TLML_20_	DNA
75	CLONES_TRBTLML_20__FU2_TCR-J_Dep_TCR-V_genomic_1000_CCAGTTCA_merged_2500000.txt	414	130	0.00226264	TGTGCCAGCAAGGAACTATCGAACACTGAAGCTTTCTTT	EEEEEEEEEEEEEEEEEEEEEEEEEEEEEEEEEEEEEEE	TRBV27*00(730.5)		TRBJ1-1*00(234.6)		556|566|593|0|10||50.0		21|40|68|20|39||95.0												TGTGCCAGCAAGGAACTATCGAACACTGAAGCTTTCTTT	36								CASKELSNTEAFF		:::::::::0:-7:10:::::20:-1:39:::	TLML_20_	DNA
76	CLONES_TRBTLML_20__FU2_TCR-J_Dep_TCR-V_genomic_1000_CCAGTTCA_merged_2500000.txt	421	128	0.00222783	TGTGCCTGGAGTGTGGTCTGGGCGGAGTCCTACGAGCAGTACTTC	EEEEEEEEEEEEEEEEEEEEEEEEEEEEEEEEEEEEEEEEEEEEE	TRBV30*00(569.5)	TRBD1*00(25)	TRBJ2-7*00(165.7)		787|801|821|0|14||70.0	20|25|36|19|24||25.0	21|39|67|27|45||90.0												TGTGCCTGGAGTGTGGTCTGGGCGGAGTCCTACGAGCAGTACTTC	36								CAWSVVWAESYEQYF		:::::::::0:0:14:19:-8:1:24:27:-1:45:::	TLML_20_	DNA
77	CLONES_TRBTLML_20__FU2_TCR-J_Dep_TCR-V_genomic_1000_CCAGTTCA_merged_2500000.txt	422	128	0.00222783	TGTGCCAGCAGTTAAGGGGGGACAGATTCTACGAGCAGTACTTC	EEEEEEEEEEEEEEEEEEEEEEEEEEEEEEEEEEEEEEEEEEEE	TRBV6-2*00(538),TRBV6-3*00(538)	TRBD1*00(35)	TRBJ2-7*00(187.8)		516|530|553|0|14||70.0;516|530|553|0|14||70.0	12|19|36|18|25||35.0	23|39|67|28|44||80.0												TGTGCCAGCAGTTAAGGGGGGACAGATTCTACGAGCAGTACTTC	36								CASS*GG_RFYEQYF		:::::::::0:-3:14:18:0:-5:25:28:-3:44:::	TLML_20_	DNA
78	CLONES_TRBTLML_20__FU2_TCR-J_Dep_TCR-V_genomic_1000_CCAGTTCA_merged_2500000.txt	423	128	0.00222783	TGTGCCAGCAGCTTAAATAATATGGAGACCCAGTACTTC	EEEEEEEEEEEEEEEEEEEEEEEEEEEEEEEEEEEEEEE	TRBV7-3*00(1065.8)		TRBJ2-5*00(172.8)		540|556|577|0|16||80.0		25|40|68|24|39||75.0												TGTGCCAGCAGCTTAAATAATATGGAGACCCAGTACTTC	36								CASSLNNMETQYF		:::::::::0:-1:16:::::24:-5:39:::	TLML_20_	DNA
79	CLONES_TRBTLML_20__FU2_TCR-J_Dep_TCR-V_genomic_1000_CCAGTTCA_merged_2500000.txt	428	127	0.00221043	TGTGCCACCAGTGACCAACTAGCGGGAGTAGAAGATACGCAGTATTTT	EEEEEEEEEEEEEEEEEEEEEEEEEEEEEEEEEEEEEEEEEEEEEEEE	TRBV24-1*00(321.3)	TRBD2*00(55)	TRBJ2-3*00(219.7)		559|573|597|0|14||70.0	19|30|48|17|28||55.0	25|41|69|32|48||80.0												TGTGCCACCAGTGACCAACTAGCGGGAGTAGAAGATACGCAGTATTTT	36								CATSDQLAGVEDTQYF		:::::::::0:-4:14:17:-3:-2:28:32:-5:48:::	TLML_20_	DNA
80	CLONES_TRBTLML_20__FU2_TCR-J_Dep_TCR-V_genomic_1000_CCAGTTCA_merged_2500000.txt	429	127	0.00221043	TGTGCCAGCACGGCGGGAGGGCAGTACAATGAGCAGTTCTTC	EEEEEEEEEEEEEEEEEEEEEEEEEEEEEEEEEEEEEEEEEE	TRBV28*00(679.5)	TRBD2*00(50)	TRBJ2-1*00(174.5)		564|574|601|0|10||50.0	23|33|48|12|22||50.0	24|42|70|24|42||90.0												TGTGCCAGCACGGCGGGAGGGCAGTACAATGAGCAGTTCTTC	36								CASTAGGQYNEQFF		:::::::::0:-7:10:12:-7:1:22:24:-4:42:::	TLML_20_	DNA
81	CLONES_TRBTLML_20__FU2_TCR-J_Dep_TCR-V_genomic_1000_CCAGTTCA_merged_2500000.txt	443	125	0.00217562	TGCGCCAGCAGCTATGGCGGGGAGGGAAGACCACGAGCAGTACTTC	EEEEEEEEEEEEEEEEEEEEEEEEEEEEEEEEEEEEEEEEEEEEEE	TRBV5-1*00(464.4)	TRBD2*00(35)	TRBJ2-7*00(208.3)		554|567|590|0|13||65.0	25|32|48|19|26||35.0	25|39|67|32|46||70.0												TGCGCCAGCAGCTATGGCGGGGAGGGAAGACCACGAGCAGTACTTC	36								CASSYGGE_EDHEQYF		:::::::::0:-3:13:19:-9:0:26:32:-5:46:::	TLML_20_	DNA
82	CLONES_TRBTLML_20__FU2_TCR-J_Dep_TCR-V_genomic_1000_CCAGTTCA_merged_2500000.txt	450	124	0.00215821	TGTGCCAGCAGAACCACCTCCGCCGGGCAGGACACCCGCTCACTCCCCAAGCAGATACGCAGTATTTT	EEEEEEEEEEEEEEEEEEEEEEEEEEEEEEEEEEEEEEEEEEEEEEEEEEEEEEEEEEEEEEEEEEEE	TRBV21-1*00(728.7)	TRBD2*00(30)	TRBJ2-3*00(224.9)		544|555|581|0|11||55.0	4|10|48|34|40||30.0	24|41|69|51|68||85.0												TGTGCCAGCAGAACCACCTCCGCCGGGCAGGACACCCGCTCACTCCCCAAGCAGATACGCAGTATTTT	36								CASRTTSAGQD_PLTPQADTQYF		:::::::::0:-6:11:34:12:-22:40:51:-4:68:::	TLML_20_	DNA
83	CLONES_TRBTLML_20__FU2_TCR-J_Dep_TCR-V_genomic_1000_CCAGTTCA_merged_2500000.txt	452	124	0.00215821	TGTGCCAGCAGCTCCTGGGACAGCGGGGCCAACGTCCTGACTTTC	EEEEEEEEEEEEEEEEEEEEEEEEEEEEEEEEEEEEEEEEEEEEE	TRBV11-3*00(830.1)	TRBD1*00(35)	TRBJ2-6*00(244.9)		521|534|558|0|13||65.0	12|19|36|16|23||35.0	24|45|73|24|45||105.0												TGTGCCAGCAGCTCCTGGGACAGCGGGGCCAACGTCCTGACTTTC	36								CASSSWDSGANVLTF		:::::::::0:-4:13:16:0:-5:23:24:-4:45:::	TLML_20_	DNA
84	CLONES_TRBTLML_20__FU2_TCR-J_Dep_TCR-V_genomic_1000_CCAGTTCA_merged_2500000.txt	454	124	0.00215821	TGTGCCAGCAGCATTGGGGGGCCCTACGAGCAGTACTTC	EEEEEEEEEEEEEEEEEEEEEEEEEEEEEEEEEEEEEEE	TRBV2*00(691)	TRBD1*00(30)	TRBJ2-7*00(196.8)		518|529|555|0|11||55.0	18|24|36|16|22||30.0	22|39|67|22|39||85.0												TGTGCCAGCAGCATTGGGGGGCCCTACGAGCAGTACTTC	36								CASSIGGPYEQYF		:::::::::0:-6:11:16:-6:0:22:22:-2:39:::	TLML_20_	DNA
85	CLONES_TRBTLML_20__FU2_TCR-J_Dep_TCR-V_genomic_1000_CCAGTTCA_merged_2500000.txt	457	123	0.00214081	TGCAGTGCCGCCCAGCGGGCGGGAGGCTAACACCGGGGAGCTGTTTTTT	EEEEEEEEEEEEEEEEEEEEEEEEEEEEEEEEEEEEEEEEEEEEEEEEE	TRBV20-1*00(1051.4)	TRBD2*00(40)	TRBJ2-2*00(217.4)		759|767|793|0|8||40.0	23|31|48|18|26||40.0	22|43|71|28|49||105.0												TGCAGTGCCGCCCAGCGGGCGGGAGGCTAACACCGGGGAGCTGTTTTTT	36								CSAAQRAG_ANTGELFF		:::::::::0:-6:8:18:-7:-1:26:28:-2:49:::	TLML_20_	DNA
86	CLONES_TRBTLML_20__FU2_TCR-J_Dep_TCR-V_genomic_1000_CCAGTTCA_merged_2500000.txt	459	123	0.00214081	TGTGCCACCACCCCGGGACAGGGGAGTAATGAGCAGTTCTTC	EEEEEEEEEEEEEEEEEEEEEEEEEEEEEEEEEEEEEEEEEE	TRBV24-1*00(409.3)	TRBD1*00(65)	TRBJ2-1*00(216)		559|569|597|0|10||50.0	9|22|36|11|24||65.0	27|42|70|27|42||75.0												TGTGCCACCACCCCGGGACAGGGGAGTAATGAGCAGTTCTTC	36								CATTPGQGSNEQFF		:::::::::0:-8:10:11:3:-2:24:27:-7:42:::	TLML_20_	DNA
87	CLONES_TRBTLML_20__FU2_TCR-J_Dep_TCR-V_genomic_1000_CCAGTTCA_merged_2500000.txt	461	123	0.00214081	TGTGCCAGCAGCTACAGGAGCTCCTACGAGCAGTACTTC	EEEEEEEEEEEEEEEEEEEEEEEEEEEEEEEEEEEEEEE	TRBV5-6*00(921.9)		TRBJ2-7*00(259.6)		550|563|586|0|13||65.0		15|39|67|15|39||120.0												TGTGCCAGCAGCTACAGGAGCTCCTACGAGCAGTACTTC	36								CASSYRSSYEQYF		:::::::::0:-3:13:::::15:5:39:::	TLML_20_	DNA
88	CLONES_TRBTLML_20__FU2_TCR-J_Dep_TCR-V_genomic_1000_CCAGTTCA_merged_2500000.txt	466	122	0.0021234	TGTGCCAGCAGCTTAGGAGGTGTTCAGCCCCAGCATTTT	EEEEEEEEEEEEEEEEEEEEEEEEEEEEEEEEEEEEEEE	TRBV11-3*00(620),TRBV11-1*00(588.1),TRBV11-2*00(556)		TRBJ1-5*00(207.4)		521|537|558|0|16||80.0;531|547|568|0|16||80.0;522|538|559|0|16||80.0		26|42|70|23|39||80.0												TGTGCCAGCAGCTTAGGAGGTGTTCAGCCCCAGCATTTT	36								CASSLGGVQPQHF		:::::::::0:-1:16:::::23:-6:39:::	TLML_20_	DNA
89	CLONES_TRBTLML_20__FU2_TCR-J_Dep_TCR-V_genomic_1000_CCAGTTCA_merged_2500000.txt	482	119	0.00207119	TGTGCCAGCAGCCATGCCAGCGGGATGCCAAGAGACCCAGTACTTC	EEEEEEEEEEEEEEEEEEEEEEEEEEEEEEEEEEEEEEEEEEEEEE	TRBV3-1*00(1029.1)	TRBD2*00(35)	TRBJ2-5*00(234.1)		543|557|580|0|14||70.0	22|29|48|18|25||35.0	21|40|68|27|46||95.0												TGTGCCAGCAGCCATGCCAGCGGGATGCCAAGAGACCCAGTACTTC	36								CASSHASG_CQETQYF		:::::::::0:-3:14:18:-6:-3:25:27:-1:46:::	TLML_20_	DNA
90	CLONES_TRBTLML_20__FU2_TCR-J_Dep_TCR-V_genomic_1000_CCAGTTCA_merged_2500000.txt	486	119	0.00207119	TGTGCCAGCAGGGAGACTAGCGGGGGTATAGCAGTTCTTC	EEEEEEEEEEEEEEEEEEEEEEEEEEEEEEEEEEEEEEEE	TRBV11-2*00(664.2)	TRBD2*00(50)	TRBJ2-1*00(194)		522|533|559|0|11||55.0	18|28|48|14|24||50.0	31|42|70|29|40||55.0												TGTGCCAGCAGGGAGACTAGCGGGGGTATAGCAGTTCTTC	36								CASRETS_GV*QFF		:::::::::0:-6:11:14:-2:-4:24:29:-11:40:::	TLML_20_	DNA
91	CLONES_TRBTLML_20__FU2_TCR-J_Dep_TCR-V_genomic_1000_CCAGTTCA_merged_2500000.txt	490	118	0.00205378	TGTGCCAGCAGCTCCCTAGCGGGAGGGCTTACCGGGGAGCTGTTTTTT	EEEEEEEEEEEEEEEEEEEEEEEEEEEEEEEEEEEEEEEEEEEEEEEE	TRBV7-9*00(1246.3)	TRBD2*00(65)	TRBJ2-2*00(164.9)		556|569|593|0|13||65.0	20|33|48|15|28||65.0	25|43|71|30|48||90.0												TGTGCCAGCAGCTCCCTAGCGGGAGGGCTTACCGGGGAGCTGTTTTTT	36								CASSSLAGGLTGELFF		:::::::::0:-4:13:15:-4:1:28:30:-5:48:::	TLML_20_	DNA
92	CLONES_TRBTLML_20__FU2_TCR-J_Dep_TCR-V_genomic_1000_CCAGTTCA_merged_2500000.txt	496	118	0.00205378	TGTGCCACCAGCAGATTAGCGGGAGAGGAGCAGTACTTC	EEEEEEEEEEEEEEEEEEEEEEEEEEEEEEEEEEEEEEE	TRBV15*00(510.8)	TRBD2*00(45)	TRBJ2-7*00(199.7)		552|567|589|0|15||75.0	21|30|48|16|25||45.0	27|39|67|27|39||60.0												TGTGCCACCAGCAGATTAGCGGGAGAGGAGCAGTACTTC	36								CATSRLAGEEQYF		:::::::::0:-2:15:16:-5:-2:25:27:-7:39:::	TLML_20_	DNA
93	CLONES_TRBTLML_20__FU2_TCR-J_Dep_TCR-V_genomic_1000_CCAGTTCA_merged_2500000.txt	498	118	0.00205378	TGCAGCGTTGACACCGGCACAGATACGCAGTATTTT	EEEEEEEEEEEEEEEEEEEEEEEEEEEEEEEEEEEE	TRBV29-1*00(1072.6)		TRBJ2-3*00(162.7)		700|711|734|0|11||55.0		21|41|69|16|36||100.0												TGCAGCGTTGACACCGGCACAGATACGCAGTATTTT	36								CSVDTGTDTQYF		:::::::::0:-3:11:::::16:-1:36:::	TLML_20_	DNA
94	CLONES_TRBTLML_20__FU2_TCR-J_Dep_TCR-V_genomic_1000_CCAGTTCA_merged_2500000.txt	508	116	0.00201897	TGTGCCAGCAGCTTAGTGTAAACAGGGTCATTACGAGCAGTACTTC	EEEEEEEEEEEEEEEEEEEEEEEEEEEEEEEEEEEEEEEEEEEEEE	TRBV12-4*00(516.3),TRBV12-3*00(513.6)	TRBD1*00(30)	TRBJ2-7*00(186.2)		530|546|567|0|16|ST541C|64.0;530|546|567|0|16|ST541C|64.0	15|21|36|21|27||30.0	24|39|67|31|46||75.0												TGTGCCAGCAGCTTAGTGTAAACAGGGTCATTACGAGCAGTACTTC	36								CASSLV*T_GHYEQYF		:::::::::0:-1:16:21:-3:-3:27:31:-4:46:::	TLML_20_	DNA
95	CLONES_TRBTLML_20__FU2_TCR-J_Dep_TCR-V_genomic_1000_CCAGTTCA_merged_2500000.txt	510	116	0.00201897	TGTGCCAGCAGCCTCACCTCAGGGGGCCAAGAGACCCAGTACTTC	EEEEEEEEEEEEEEEEEEEEEEEEEEEEEEEEEEEEEEEEEEEEE	TRBV28*00(523.7)	TRBD1*00(35)	TRBJ2-5*00(230.8)		564|575|601|0|11||55.0	16|23|36|19|26||35.0	21|40|68|26|45||95.0												TGTGCCAGCAGCCTCACCTCAGGGGGCCAAGAGACCCAGTACTTC	36								CASSLTSGGQETQYF		:::::::::0:-6:11:19:-4:-1:26:26:-1:45:::	TLML_20_	DNA
96	CLONES_TRBTLML_20__FU2_TCR-J_Dep_TCR-V_genomic_1000_CCAGTTCA_merged_2500000.txt	513	116	0.00201897	TGTGCCAGCAGCCTAGGGGGGACCAACTATGGCTACACCTTC	EEEEEEEEEEEEEEEEEEEEEEEEEEEEEEEEEEEEEEEEEE	TRBV5-4*00(1086)	TRBD1*00(30)	TRBJ1-2*00(163.8)		549|561|585|0|12||60.0	17|23|36|14|20||30.0	22|40|68|24|42||90.0												TGTGCCAGCAGCCTAGGGGGGACCAACTATGGCTACACCTTC	36								CASSLGGTNYGYTF		:::::::::0:-4:12:14:-5:-1:20:24:-2:42:::	TLML_20_	DNA
97	CLONES_TRBTLML_20__FU2_TCR-J_Dep_TCR-V_genomic_1000_CCAGTTCA_merged_2500000.txt	517	115	0.00200157	TGTGCCTGGAGTGGCGGTAGCGGGGCTTACAATGAGCAGTTCTTC	EEEEEEEEEEEEEEEEEEEEEEEEEEEEEEEEEEEEEEEEEEEEE	TRBV30*00(259.3)	TRBD2*00(35)	TRBJ2-1*00(229.6)		787|800|821|0|13||65.0	21|28|48|17|24||35.0	24|42|70|27|45||90.0												TGTGCCTGGAGTGGCGGTAGCGGGGCTTACAATGAGCAGTTCTTC	36								CAWSGGSGAYNEQFF		:::::::::0:-1:13:17:-5:-4:24:27:-4:45:::	TLML_20_	DNA
98	CLONES_TRBTLML_20__FU2_TCR-J_Dep_TCR-V_genomic_1000_CCAGTTCA_merged_2500000.txt	523	114	0.00198416	TGCGCCAGCAGCGTGGCTTCAGGGGGTGCTGCAGATACGCAGTATTTT	EEEEEEEEEEEEEEEEEEEEEEEEEEEEEEEEEEEEEEEEEEEEEEEE	TRBV5-1*00(552.3)	TRBD1*00(35)	TRBJ2-3*00(224.1)		554|571|590|0|17|ST566G|69.0	16|23|36|19|26||35.0	24|41|69|31|48||85.0												TGCGCCAGCAGCGTGGCTTCAGGGGGTGCTGCAGATACGCAGTATTTT	36								CASSVASGGAADTQYF		:::::::::0:1:17:19:-4:-1:26:31:-4:48:::	TLML_20_	DNA
99	CLONES_TRBTLML_20__FU2_TCR-J_Dep_TCR-V_genomic_1000_CCAGTTCA_merged_2500000.txt	527	113	0.00196676	TGTGCCAGCAGTTTCCTCCCAGGGCCGCGAATCCCTATGGCTACACCTTC	EEEEEEEEEEEEEEEEEEEEEEEEEEEEEEEEEEEEEEEEEEEEEEEEEE	TRBV27*00(851.7)	TRBD2*00(30)	TRBJ1-2*00(220)		556|570|593|0|14||70.0	1|7|48|14|20||30.0	24|40|68|34|50||80.0												TGTGCCAGCAGTTTCCTCCCAGGGCCGCGAATCCCTATGGCTACACCTTC	36								CASSFLPG_ANPYGYTF		:::::::::0:-3:14:14:15:-25:20:34:-4:50:::	TLML_20_	DNA
100	CLONES_TRBTLML_20__FU2_TCR-J_Dep_TCR-V_genomic_1000_CCAGTTCA_merged_2500000.txt	528	113	0.00196676	TGTGCCACCAGCAGCCGAGACAGCTATAATTCACCCCTCCACTTT	EEEEEEEEEEEEEEEEEEEEEEEEEEEEEEEEEEEEEEEEEEEEE	TRBV15*00(702.8)	TRBD1*00(29)	TRBJ1-6*00(128.9)		552|566|589|0|14||70.0	10|19|36|14|23|SG13A|29.0	23|45|73|23|45||110.0												TGTGCCACCAGCAGCCGAGACAGCTATAATTCACCCCTCCACTTT	36								CATSSRDSYNSPLHF		:::::::::0:-3:14:14:2:-5:23:23:-3:45:::	TLML_20_	DNA
101	CLONES_TRBTLML_20__FU2_TCR-J_Dep_TCR-V_genomic_1000_CCAGTTCA_merged_2500000.txt	529	113	0.00196676	TGTGCCAGCAGCCAGTCGGGGGAGGGGAGTGAAAAACTGTTTTTT	EEEEEEEEEEEEEEEEEEEEEEEEEEEEEEEEEEEEEEEEEEEEE	TRBV2*00(741.6)	TRBD2*00(35)	TRBJ1-4*00(194.6)		518|529|555|0|11||55.0	25|32|48|19|26||35.0	27|43|71|29|45||80.0												TGTGCCAGCAGCCAGTCGGGGGAGGGGAGTGAAAAACTGTTTTTT	36								CASSQSGEGSEKLFF		:::::::::0:-6:11:19:-9:0:26:29:-7:45:::	TLML_20_	DNA
102	CLONES_TRBTLML_20__FU2_TCR-J_Dep_TCR-V_genomic_1000_CCAGTTCA_merged_2500000.txt	539	111	0.00193195	TGTGCCAGCAGCTCTTACCCAGACCCGGGGAAAGGTCATGAGCAGTTCTTC	EEEEEEEEEEEEEEEEEEEEEEEEEEEEEEEEEEEEEEEEEEEEEEEEEEE	TRBV7-6*00(552.9),TRBV7-7*00(504.9)	TRBD1*00(30),TRBD2*00(30)	TRBJ2-1*00(209.4)		576|589|613|0|13||65.0;585|598|622|0|13||65.0	9|15|36|23|29||30.0;13|19|48|23|29||30.0	28|42|70|37|51||70.0												TGTGCCAGCAGCTCTTACCCAGACCCGGGGAAAGGTCATGAGCAGTTCTTC	36								CASSSYPDPGKGHEQFF		:::::::::0:-4:13:23:3:-9:29:37:-8:51:::	TLML_20_	DNA
103	CLONES_TRBTLML_20__FU2_TCR-J_Dep_TCR-V_genomic_1000_CCAGTTCA_merged_2500000.txt	543	111	0.00193195	TGTGCCAGCAGCCTCCCCCTCGGGGGGCCGAGCAGTACTTC	EEEEEEEEEEEEEEEEEEEEEEEEEEEEEEEEEEEEEEEEE	TRBV14*00(1224.7)	TRBD1*00(30)	TRBJ2-7*00(194.4)		516|529|553|0|13||65.0	1|7|36|14|20||30.0	26|39|67|28|41||65.0												TGTGCCAGCAGCCTCCCCCTCGGGGGGCCGAGCAGTACTTC	36								CASSLPL_GAEQYF		:::::::::0:-4:13:14:11:-17:20:28:-6:41:::	TLML_20_	DNA
104	CLONES_TRBTLML_20__FU2_TCR-J_Dep_TCR-V_genomic_1000_CCAGTTCA_merged_2500000.txt	545	111	0.00193195	TGCACCAGCAGCCCAACACGGATCGGGGAGCTGTTTTTT	EEEEEEEEEEEEEEEEEEEEEEEEEEEEEEEEEEEEEEE	TRBV1*00(1243.2)		TRBJ2-2*00(179.7)		533|546|570|0|13||65.0		27|43|71|23|39||80.0												TGCACCAGCAGCCCAACACGGATCGGGGAGCTGTTTTTT	36								CTSSPTRIGELFF		:::::::::0:-4:13:::::23:-7:39:::	TLML_20_	DNA
105	CLONES_TRBTLML_20__FU2_TCR-J_Dep_TCR-V_genomic_1000_CCAGTTCA_merged_2500000.txt	551	110	0.00191454	TGTGCCACCAGCAGAATAGCTGGGGAGACCCAGTACTTC	EEEEEEEEEEEEEEEEEEEEEEEEEEEEEEEEEEEEEEE	TRBV15*00(1050.2)		TRBJ2-5*00(204.8)		552|567|589|0|15||75.0		25|40|68|24|39||75.0												TGTGCCACCAGCAGAATAGCTGGGGAGACCCAGTACTTC	36								CATSRIAGETQYF		:::::::::0:-2:15:::::24:-5:39:::	TLML_20_	DNA
106	CLONES_TRBTLML_20__FU2_TCR-J_Dep_TCR-V_genomic_1000_CCAGTTCA_merged_2500000.txt	557	109	0.00189714	TGTGCCAGCTCCGGACTAGCGGCCGACAATGAGCAGTTCTTC	EEEEEEEEEEEEEEEEEEEEEEEEEEEEEEEEEEEEEEEEEE	TRBV18*00(1178.1)	TRBD2*00(50)	TRBJ2-1*00(149.7)		702|713|739|0|11||55.0	17|27|48|12|22||50.0	25|42|70|25|42||85.0												TGTGCCAGCTCCGGACTAGCGGCCGACAATGAGCAGTTCTTC	36								CASSGLAADNEQFF		:::::::::0:-6:11:12:-1:-5:22:25:-5:42:::	TLML_20_	DNA
107	CLONES_TRBTLML_20__FU2_TCR-J_Dep_TCR-V_genomic_1000_CCAGTTCA_merged_2500000.txt	568	107	0.00186233	TGTGCCAGCAGCCAAGATCCCTCCGGGGGCCCAGGAGCAATCAGCCCCAGCATTTT	EEEEEEEEEEEEEEEEEEEEEEEEEEEEEEEEEEEEEEEEEEEEEEEEEEEEEEEE	TRBV14*00(549.5)	TRBD1*00(30),TRBD2*00(30)	TRBJ1-5*00(179.5)		516|535|553|0|19||95.0	18|24|36|24|30||30.0;29|35|48|26|32||30.0	21|42|70|35|56||105.0												TGTGCCAGCAGCCAAGATCCCTCCGGGGGCCCAGGAGCAATCAGCCCCAGCATTTT	36								CASSQDPSG_PRSNQPQHF		:::::::::0:2:19:24:-6:0:30:35:-1:56:::	TLML_20_	DNA
108	CLONES_TRBTLML_20__FU2_TCR-J_Dep_TCR-V_genomic_1000_CCAGTTCA_merged_2500000.txt	570	107	0.00186233	TGTGCCAGCAGCTTAACGATCGCGCGGGCGGACCTACGAGCAGTACTTC	EEEEEEEEEEEEEEEEEEEEEEEEEEEEEEEEEEEEEEEEEEEEEEEEE	TRBV7-3*00(851.8)	TRBD1*00(25),TRBD2*00(25)	TRBJ2-7*00(179.1)		540|558|577|0|18||90.0	20|25|36|25|30||25.0;23|28|48|23|28||25.0	22|39|67|32|49||85.0												TGTGCCAGCAGCTTAACGATCGCGCGGGCGGACCTACGAGCAGTACTTC	36								CASSLTIA_GRTYEQYF		:::::::::0:1:18:25:-8:1:30:32:-2:49:::	TLML_20_	DNA
109	CLONES_TRBTLML_20__FU2_TCR-J_Dep_TCR-V_genomic_1000_CCAGTTCA_merged_2500000.txt	589	105	0.00182752	TGTGCCAGCAGGGTGGACAGGGGATTTGATACGCAGTATTTT	EEEEEEEEEEEEEEEEEEEEEEEEEEEEEEEEEEEEEEEEEE	TRBV5-5*00(688.4),TRBV5-7*00(608.4)	TRBD1*00(45)	TRBJ2-3*00(210)		549|560|585|0|11||55.0;551|562|587|0|11||55.0	13|22|36|14|23||45.0	26|41|69|27|42||75.0												TGTGCCAGCAGGGTGGACAGGGGATTTGATACGCAGTATTTT	36								CASRVDRGFDTQYF		:::::::::0:-5:11:14:-1:-2:23:27:-6:42:::	TLML_20_	DNA
110	CLONES_TRBTLML_20__FU2_TCR-J_Dep_TCR-V_genomic_1000_CCAGTTCA_merged_2500000.txt	593	104	0.00181011	TGTGCAAGTCGCGAGACTGGCGGGAGGGAGTTGGAGCACAGATACGCAGTATTTT	EEEEEEEEEEEEEEEEEEEEEEEEEEEEEEEEEEEEEEEEEEEEEEEEEEEEEEE	TRBV12-2*00(619.7)	TRBD2*00(54)	TRBJ2-3*00(160)		526|538|563|0|12||60.0	18|32|48|14|28|SA22G|54.0	20|41|69|34|55||105.0												TGTGCAAGTCGCGAGACTGGCGGGAGGGAGTTGGAGCACAGATACGCAGTATTTT	36								CASRETGGR_SWSTDTQYF		:::::::::0:-5:12:14:-2:0:28:34:0:55:::	TLML_20_	DNA
111	CLONES_TRBTLML_20__FU2_TCR-J_Dep_TCR-V_genomic_1000_CCAGTTCA_merged_2500000.txt	605	103	0.00179271	TGTGCCAGCAGTGAACACAGGGGAGGGACCGGGGAGCTGTTTTTT	EEEEEEEEEEEEEEEEEEEEEEEEEEEEEEEEEEEEEEEEEEEEE	TRBV6-1*00(498.4)	TRBD1*00(35),TRBD2*00(35)	TRBJ2-2*00(229.3)		516|531|553|0|15||75.0	15|22|36|16|23||35.0;25|32|48|20|27||35.0	25|43|71|27|45||90.0												TGTGCCAGCAGTGAACACAGGGGAGGGACCGGGGAGCTGTTTTTT	36								CASSEHRGGTGELFF		:::::::::0:-2:15:16:-3:-2:23:27:-5:45:::	TLML_20_	DNA
112	CLONES_TRBTLML_20__FU2_TCR-J_Dep_TCR-V_genomic_1000_CCAGTTCA_merged_2500000.txt	613	102	0.0017753	TGTGCCAGCAGTGACAGAAGTAGCGGGAGGGACCCCGGGGAGCTGTTTTTT	EEEEEEEEEEEEEEEEEEEEEEEEEEEEEEEEEEEEEEEEEEEEEEEEEEE	TRBV25-1*00(251.5)	TRBD2*00(55)	TRBJ2-2*00(103.2)		551|565|588|0|14||70.0	21|32|48|20|31||55.0	26|43|71|34|51||85.0												TGTGCCAGCAGTGACAGAAGTAGCGGGAGGGACCCCGGGGAGCTGTTTTTT	36								CASSDRSSGRDPGELFF		:::::::::0:-3:14:20:-5:0:31:34:-6:51:::	TLML_20_	DNA
113	CLONES_TRBTLML_20__FU2_TCR-J_Dep_TCR-V_genomic_1000_CCAGTTCA_merged_2500000.txt	614	102	0.0017753	TGTGCCAGCAGCAGTGCGAGGGAGCGGGAGACCCCAGATACGCAGTATTTT	EEEEEEEEEEEEEEEEEEEEEEEEEEEEEEEEEEEEEEEEEEEEEEEEEEE	TRBV11-3*00(582)	TRBD2*00(40)	TRBJ2-3*00(205)		521|533|558|0|12||60.0	22|30|48|22|30||40.0	24|41|69|34|51||85.0												TGTGCCAGCAGCAGTGCGAGGGAGCGGGAGACCCCAGATACGCAGTATTTT	36								CASSSARERETPDTQYF		:::::::::0:-5:12:22:-6:-2:30:34:-4:51:::	TLML_20_	DNA
114	CLONES_TRBTLML_20__FU2_TCR-J_Dep_TCR-V_genomic_1000_CCAGTTCA_merged_2500000.txt	618	102	0.0017753	TGTGCCAGCTCACCAGGGCGGGGCACCTACAATGAGCAGTTCTTC	EEEEEEEEEEEEEEEEEEEEEEEEEEEEEEEEEEEEEEEEEEEEE	TRBV18*00(534.8)	TRBD1*00(25),TRBD2*00(25)	TRBJ2-1*00(225)		702|717|739|0|15||75.0	19|24|36|19|24||25.0;23|28|48|17|22||25.0	22|42|70|25|45||100.0												TGTGCCAGCTCACCAGGGCGGGGCACCTACAATGAGCAGTTCTTC	36								CASSPGRGTYNEQFF		:::::::::0:-2:15:19:-7:0:24:25:-2:45:::	TLML_20_	DNA
115	CLONES_TRBTLML_20__FU2_TCR-J_Dep_TCR-V_genomic_1000_CCAGTTCA_merged_2500000.txt	619	102	0.0017753	TGTGCCAGCCCTACTATGGACTGAACCTTCACTGAAGCTTTCTTT	EEEEEEEEEEEEEEEEEEEEEEEEEEEEEEEEEEEEEEEEEEEEE	TRBV28*00(948)	TRBD2*00(25)	TRBJ1-1*00(219.5)		564|573|601|0|9||45.0	17|22|48|17|22||25.0	24|40|68|29|45||80.0												TGTGCCAGCCCTACTATGGACTGAACCTTCACTGAAGCTTTCTTT	36								CASPTMD*TFTEAFF		:::::::::0:-8:9:17:-1:-10:22:29:-4:45:::	TLML_20_	DNA
116	CLONES_TRBTLML_20__FU2_TCR-J_Dep_TCR-V_genomic_1000_CCAGTTCA_merged_2500000.txt	624	102	0.0017753	TGCAGTTCACCGGGGACCCAACATACGCAGTATTTT	EEEEEEEEEEEEEEEEEEEEEEEEEEEEEEEEEEEE	TRBV20-1*00(469.1)	TRBD1*00(25),TRBD2*00(25)	TRBJ2-3*00(209)		759|765|793|0|6||30.0	10|15|36|9|14||25.0;14|19|48|9|14||25.0	27|41|69|22|36||70.0												TGCAGTTCACCGGGGACCCAACATACGCAGTATTTT	36								CSSPGTQHTQYF		:::::::::0:-8:6:9:2:-9:14:22:-7:36:::	TLML_20_	DNA
117	CLONES_TRBTLML_20__FU2_TCR-J_Dep_TCR-V_genomic_1000_CCAGTTCA_merged_2500000.txt	634	99	0.00172309	TGTGCCAGCAGTGAAACTAGCGGCGCGAACAATGAGCAGTTCTTC	EEEEEEEEEEEEEEEEEEEEEEEEEEEEEEEEEEEEEEEEEEEEE	TRBV6-4*00(431.7)	TRBD2*00(40)	TRBJ2-1*00(224.8)		518|532|555|0|14||70.0	19|27|48|15|23||40.0	25|42|70|28|45||85.0												TGTGCCAGCAGTGAAACTAGCGGCGCGAACAATGAGCAGTTCTTC	36								CASSETSGANNEQFF		:::::::::0:-3:14:15:-3:-5:23:28:-5:45:::	TLML_20_	DNA
118	CLONES_TRBTLML_20__FU2_TCR-J_Dep_TCR-V_genomic_1000_CCAGTTCA_merged_2500000.txt	644	98	0.00170568	TGTGCCACCAGTGAAACCCCTAGCGGGAGATGGCACTACAATGAGCAGTTCTTC	EEEEEEEEEEEEEEEEEEEEEEEEEEEEEEEEEEEEEEEEEEEEEEEEEEEEEE	TRBV24-1*00(588.5)	TRBD2*00(50)	TRBJ2-1*00(184.8)		559|573|597|0|14||70.0	20|30|48|19|29||50.0	23|42|70|35|54||95.0												TGTGCCACCAGTGAAACCCCTAGCGGGAGATGGCACTACAATGAGCAGTTCTTC	36								CATSETPSGRWHYNEQFF		:::::::::0:-4:14:19:-4:-2:29:35:-3:54:::	TLML_20_	DNA
119	CLONES_TRBTLML_20__FU2_TCR-J_Dep_TCR-V_genomic_1000_CCAGTTCA_merged_2500000.txt	646	98	0.00170568	TGTGCCAGCAGTTACAGGGAAACCGGGGAGCTGTTTTTT	EEEEEEEEEEEEEEEEEEEEEEEEEEEEEEEEEEEEEEE	TRBV6-5*00(1119.5)		TRBJ2-2*00(144.7)		519|534|556|0|15||75.0		25|43|71|21|39||90.0												TGTGCCAGCAGTTACAGGGAAACCGGGGAGCTGTTTTTT	36								CASSYRETGELFF		:::::::::0:-2:15:::::21:-5:39:::	TLML_20_	DNA
120	CLONES_TRBTLML_20__FU2_TCR-J_Dep_TCR-V_genomic_1000_CCAGTTCA_merged_2500000.txt	648	97	0.00168828	TGTGCCAGCAGTGAGTCAGGGGACTTCTCCTACAATGAGCAGTTCTTC	EEEEEEEEEEEEEEEEEEEEEEEEEEEEEEEEEEEEEEEEEEEEEEEE	TRBV2*00(1160.3)	TRBD1*00(30),TRBD2*00(30)	TRBJ2-1*00(169.7)		518|532|555|0|14||70.0	16|22|36|16|22||30.0;16|22|48|19|25||30.0	20|42|70|26|48||110.0												TGTGCCAGCAGTGAGTCAGGGGACTTCTCCTACAATGAGCAGTTCTTC	36								CASSESGDFSYNEQFF		:::::::::0:-3:14:16:-4:-2:22:26:0:48:::	TLML_20_	DNA
121	CLONES_TRBTLML_20__FU2_TCR-J_Dep_TCR-V_genomic_1000_CCAGTTCA_merged_2500000.txt	650	97	0.00168828	TGCGCCAGCAGCTTCCGGACTAGTAGAGAGACCCAGTACTTC	EEEEEEEEEEEEEEEEEEEEEEEEEEEEEEEEEEEEEEEEEE	TRBV5-1*00(621.5)	TRBD2*00(35)	TRBJ2-5*00(218.3)		554|568|590|0|14||70.0	17|24|48|16|23||35.0	24|40|68|26|42||80.0												TGCGCCAGCAGCTTCCGGACTAGTAGAGAGACCCAGTACTTC	36								CASSFRTSRETQYF		:::::::::0:-2:14:16:-1:-8:23:26:-4:42:::	TLML_20_	DNA
122	CLONES_TRBTLML_20__FU2_TCR-J_Dep_TCR-V_genomic_1000_CCAGTTCA_merged_2500000.txt	656	96	0.00167087	TGTGCCAGCAGTCGGGACAGAAGATTCTCTGGGGCCAACGTCCTGACTTTC	EEEEEEEEEEEEEEEEEEEEEEEEEEEEEEEEEEEEEEEEEEEEEEEEEEE	TRBV12-3*00(359.3),TRBV12-4*00(359.3)	TRBD1*00(40)	TRBJ2-6*00(262.5)		530|542|567|0|12||60.0;530|542|567|0|12||60.0	11|19|36|12|20||40.0	20|45|73|26|51||125.0												TGTGCCAGCAGTCGGGACAGAAGATTCTCTGGGGCCAACGTCCTGACTTTC	36								CASSRDRRFSGANVLTF		:::::::::0:-5:12:12:1:-5:20:26:0:51:::	TLML_20_	DNA
123	CLONES_TRBTLML_20__FU2_TCR-J_Dep_TCR-V_genomic_1000_CCAGTTCA_merged_2500000.txt	657	96	0.00167087	TGCGCCAGCAGCCACAACGGTCGCCGGGGGCGGGATACGCAGTATTTT	EEEEEEEEEEEEEEEEEEEEEEEEEEEEEEEEEEEEEEEEEEEEEEEE	TRBV4-1*00(458.3)	TRBD1*00(35)	TRBJ2-3*00(214.7)		537|551|574|0|14||70.0	18|25|36|25|32||35.0	26|41|69|33|48||75.0												TGCGCCAGCAGCCACAACGGTCGCCGGGGGCGGGATACGCAGTATTTT	36								CASSHNGRRGRDTQYF		:::::::::0:-3:14:25:-6:1:32:33:-6:48:::	TLML_20_	DNA
124	CLONES_TRBTLML_20__FU2_TCR-J_Dep_TCR-V_genomic_1000_CCAGTTCA_merged_2500000.txt	660	96	0.00167087	TGTGCCAGCAAAATTAGAGGGCGGGAGACCCAGTACTTC	EEEEEEEEEEEEEEEEEEEEEEEEEEEEEEEEEEEEEEE	TRBV28*00(935.5)	TRBD2*00(30)	TRBJ2-5*00(214.3)		564|574|601|0|10||50.0	27|33|48|16|22||30.0	25|40|68|24|39||75.0												TGTGCCAGCAAAATTAGAGGGCGGGAGACCCAGTACTTC	36								CASKIRGRETQYF		:::::::::0:-7:10:16:-11:1:22:24:-5:39:::	TLML_20_	DNA
125	CLONES_TRBTLML_20__FU2_TCR-J_Dep_TCR-V_genomic_1000_CCAGTTCA_merged_2500000.txt	668	95	0.00165347	TGTGCCAGCAGCCTCTCGGCAGTAGAGGCAACGGAAGGCTACACCTTC	EEEEEEEEEEEEEEEEEEEEEEEEEEEEEEEEEEEEEEEEEEEEEEEE	TRBV4-2*00(343.9),TRBV4-3*00(327.9)		TRBJ1-2*00(198)		537|550|574|0|13||65.0;537|550|574|0|13|SC539T|49.0		28|40|68|36|48||60.0												TGTGCCAGCAGCCTCTCGGCAGTAGAGGCAACGGAAGGCTACACCTTC	36								CASSLSAVEATEGYTF		:::::::::0:-4:13:::::36:-8:48:::	TLML_20_	DNA
126	CLONES_TRBTLML_20__FU2_TCR-J_Dep_TCR-V_genomic_1000_CCAGTTCA_merged_2500000.txt	670	95	0.00165347	TGTGCCAGCAGTTTCCCACCGACAGGGGGCAATGAGCAGTTCTTC	EEEEEEEEEEEEEEEEEEEEEEEEEEEEEEEEEEEEEEEEEEEEE	TRBV28*00(572.6)	TRBD1*00(45)	TRBJ2-1*00(139.9)		564|578|601|0|14||70.0	14|23|36|20|29||45.0	26|42|70|29|45||80.0												TGTGCCAGCAGTTTCCCACCGACAGGGGGCAATGAGCAGTTCTTC	36								CASSFPPTGGNEQFF		:::::::::0:-3:14:20:-2:-1:29:29:-6:45:::	TLML_20_	DNA
127	CLONES_TRBTLML_20__FU2_TCR-J_Dep_TCR-V_genomic_1000_CCAGTTCA_merged_2500000.txt	681	94	0.00163606	TGTGCCAGCAGCCAAGATGAGGGGGCCGTCTATGGCTACACCTTC	EEEEEEEEEEEEEEEEEEEEEEEEEEEEEEEEEEEEEEEEEEEEE	TRBV4-2*00(623),TRBV4-3*00(591)	TRBD1*00(35)	TRBJ1-2*00(219.3)		537|555|574|0|18||90.0;537|555|574|0|18|SC539T|74.0	17|24|36|19|26||35.0	24|40|68|29|45||80.0												TGTGCCAGCAGCCAAGATGAGGGGGCCGTCTATGGCTACACCTTC	36								CASSQDEGAVYGYTF		:::::::::0:1:18:19:-5:0:26:29:-4:45:::	TLML_20_	DNA
128	CLONES_TRBTLML_20__FU2_TCR-J_Dep_TCR-V_genomic_1000_CCAGTTCA_merged_2500000.txt	685	93	0.00161866	TGTGCCAGCAGGGTTACAACTTACAGACAGGGGGCGAGGGAAAAACTGTTTTTT	EEEEEEEEEEEEEEEEEEEEEEEEEEEEEEEEEEEEEEEEEEEEEEEEEEEEEE	TRBV3-2*00(468.3),TRBV3-1*00(420.3)	TRBD1*00(55)	TRBJ1-4*00(129.8)		543|554|580|0|11||55.0;543|554|580|0|11||55.0	14|25|36|25|36||55.0	28|43|71|39|54||75.0												TGTGCCAGCAGGGTTACAACTTACAGACAGGGGGCGAGGGAAAAACTGTTTTTT	36								CASRVTTYRQGAREKLFF		:::::::::0:-6:11:25:-2:1:36:39:-8:54:::	TLML_20_	DNA
129	CLONES_TRBTLML_20__FU2_TCR-J_Dep_TCR-V_genomic_1000_CCAGTTCA_merged_2500000.txt	687	93	0.00161866	TGTGCCAGCAGCCGACTAGCGGTTACCGGGGAGCTGTTTTTT	EEEEEEEEEEEEEEEEEEEEEEEEEEEEEEEEEEEEEEEEEE	TRBV7-2*00(747.8)	TRBD2*00(45)	TRBJ2-2*00(149.8)		580|592|617|0|12||60.0	18|27|48|13|22||45.0	25|43|71|24|42||90.0												TGTGCCAGCAGCCGACTAGCGGTTACCGGGGAGCTGTTTTTT	36								CASSRLAVTGELFF		:::::::::0:-5:12:13:-2:-5:22:24:-5:42:::	TLML_20_	DNA
130	CLONES_TRBTLML_20__FU2_TCR-J_Dep_TCR-V_genomic_1000_CCAGTTCA_merged_2500000.txt	691	93	0.00161866	TGTGCCAGCCGCCAGGGGGAGCTGTTTTTT	EEEEEEEEEEEEEEEEEEEEEEEEEEEEEE	TRBV12-4*00(1207)		TRBJ2-2*00(214.5)		530|539|567|0|9||45.0		28|43|71|15|30||75.0												TGTGCCAGCCGCCAGGGGGAGCTGTTTTTT	36								CASRQGELFF		:::::::::0:-8:9:::::15:-8:30:::	TLML_20_	DNA
131	CLONES_TRBTLML_20__FU2_TCR-J_Dep_TCR-V_genomic_1000_CCAGTTCA_merged_2500000.txt	692	92	0.00160125	TGCGCCAGCAGCTACTCGAGCGGGGCCACAGATACGCAGTATTTT	EEEEEEEEEEEEEEEEEEEEEEEEEEEEEEEEEEEEEEEEEEEEE	TRBV5-1*00(349.1)	TRBD2*00(30)	TRBJ2-3*00(235)		554|567|590|0|13||65.0	22|28|48|18|24||30.0	22|41|69|26|45||95.0												TGCGCCAGCAGCTACTCGAGCGGGGCCACAGATACGCAGTATTTT	36								CASSYSSGATDTQYF		:::::::::0:-3:13:18:-6:-4:24:26:-2:45:::	TLML_20_	DNA
132	CLONES_TRBTLML_20__FU2_TCR-J_Dep_TCR-V_genomic_1000_CCAGTTCA_merged_2500000.txt	694	92	0.00160125	TGTGCCAGCAGTTTTGGACTAGCGGGAAAAAGGCAGTACTTC	EEEEEEEEEEEEEEEEEEEEEEEEEEEEEEEEEEEEEEEEEE	TRBV12-4*00(596.6),TRBV12-3*00(593.2)	TRBD2*00(60)	TRBJ2-7*00(189.6)		530|544|567|0|14||70.0;530|544|567|0|14||70.0	17|29|48|15|27||60.0	29|39|67|32|42||50.0												TGTGCCAGCAGTTTTGGACTAGCGGGAAAAAGGCAGTACTTC	36								CASSFGLAGKRQYF		:::::::::0:-3:14:15:-1:-3:27:32:-9:42:::	TLML_20_	DNA
133	CLONES_TRBTLML_20__FU2_TCR-J_Dep_TCR-V_genomic_1000_CCAGTTCA_merged_2500000.txt	695	92	0.00160125	TGTGCCAGCAGTTTACAGGGGGCCGATCAGCCCCAGCATTTT	EEEEEEEEEEEEEEEEEEEEEEEEEEEEEEEEEEEEEEEEEE	TRBV27*00(1285)	TRBD1*00(40)	TRBJ1-5*00(149.6)		556|571|593|0|15||75.0	16|24|36|15|23||40.0	25|42|70|25|42||85.0												TGTGCCAGCAGTTTACAGGGGGCCGATCAGCCCCAGCATTTT	36								CASSLQGADQPQHF		:::::::::0:-2:15:15:-4:0:23:25:-5:42:::	TLML_20_	DNA
134	CLONES_TRBTLML_20__FU2_TCR-J_Dep_TCR-V_genomic_1000_CCAGTTCA_merged_2500000.txt	706	91	0.00158385	TGTGCCATTACACCGGGACTAGCGGTTTACGGTAAGAGACCCAGTACTTC	EEEEEEEEEEEEEEEEEEEEEEEEEEEEEEEEEEEEEEEEEEEEEEEEEE	TRBV3-1*00(348.6),TRBV3-2*00(332.6)	TRBD2*00(65)	TRBJ2-5*00(224.8)		543|550|580|0|7||35.0;543|550|580|0|7||35.0	14|27|48|12|25||65.0	23|40|68|33|50||85.0												TGTGCCATTACACCGGGACTAGCGGTTTACGGTAAGAGACCCAGTACTTC	36								CAITPGLA_LR*ETQYF		:::::::::0:-10:7:12:2:-5:25:33:-3:50:::	TLML_20_	DNA
135	CLONES_TRBTLML_20__FU2_TCR-J_Dep_TCR-V_genomic_1000_CCAGTTCA_merged_2500000.txt	712	91	0.00158385	TGCGCCAGCAGCCAACCCACCACCGGGGATACGCAGTATTTT	EEEEEEEEEEEEEEEEEEEEEEEEEEEEEEEEEEEEEEEEEE	TRBV4-1*00(689.6)	TRBD1*00(25),TRBD2*00(25)	TRBJ2-3*00(214.4)		537|552|574|0|15||75.0	10|15|36|22|27||25.0;14|19|48|22|27||25.0	26|41|69|27|42||75.0												TGCGCCAGCAGCCAACCCACCACCGGGGATACGCAGTATTTT	36								CASSQPTTGDTQYF		:::::::::0:-2:15:22:2:-9:27:27:-6:42:::	TLML_20_	DNA
136	CLONES_TRBTLML_20__FU2_TCR-J_Dep_TCR-V_genomic_1000_CCAGTTCA_merged_2500000.txt	714	91	0.00158385	TGTGCCACCCAGAATGACAGGGTGGGGACCCAGTACTTC	EEEEEEEEEEEEEEEEEEEEEEEEEEEEEEEEEEEEEEE	TRBV6-1*00(618.2)	TRBD1*00(35)	TRBJ2-5*00(203.6)		516|523|553|0|7||35.0	14|21|36|15|22||35.0	27|40|68|26|39||65.0												TGTGCCACCCAGAATGACAGGGTGGGGACCCAGTACTTC	36								CATQNDRVGTQYF		:::::::::0:-10:7:15:-2:-3:22:26:-7:39:::	TLML_20_	DNA
137	CLONES_TRBTLML_20__FU2_TCR-J_Dep_TCR-V_genomic_1000_CCAGTTCA_merged_2500000.txt	715	91	0.00158385	TGTGCCAGCAGTGACACCGATCCTACGAGCAGTACTTC	EEEEEEEEEEEEEEEEEEEEEEEEEEEEEEEEEEEEEE	TRBV6-1*00(845.2)		TRBJ2-7*00(228.3)		516|530|553|0|14||70.0		21|39|67|20|38||90.0												TGTGCCAGCAGTGACACCGATCCTACGAGCAGTACTTC	36								CASSDT_SYEQYF		:::::::::0:-3:14:::::20:-1:38:::	TLML_20_	DNA
138	CLONES_TRBTLML_20__FU2_TCR-J_Dep_TCR-V_genomic_1000_CCAGTTCA_merged_2500000.txt	718	90	0.00156644	TGCGCCAGCAGTGAACCTTTAAAGGAACACCGGGGAGCTGTTTTTT	EEEEEEEEEEEEEEEEEEEEEEEEEEEEEEEEEEEEEEEEEEEEEE	TRBV10-2*00(1282.6)		TRBJ2-2*00(164.4)		533|547|570|0|14||70.0		21|43|71|24|46||110.0												TGCGCCAGCAGTGAACCTTTAAAGGAACACCGGGGAGCTGTTTTTT	36								CASSEPLK_NTGELFF		:::::::::0:-3:14:::::24:-1:46:::	TLML_20_	DNA
139	CLONES_TRBTLML_20__FU2_TCR-J_Dep_TCR-V_genomic_1000_CCAGTTCA_merged_2500000.txt	736	88	0.00153163	TGTGCCAGCAGCTTAGTTTCCAGCGGGGTCCAAGAGACCCAGTACTTC	EEEEEEEEEEEEEEEEEEEEEEEEEEEEEEEEEEEEEEEEEEEEEEEE	TRBV7-9*00(564.4)	TRBD2*00(30)	TRBJ2-5*00(233)		556|572|593|0|16||80.0	22|28|48|21|27||30.0	21|40|68|29|48||95.0												TGTGCCAGCAGCTTAGTTTCCAGCGGGGTCCAAGAGACCCAGTACTTC	36								CASSLVSSGVQETQYF		:::::::::0:-1:16:21:-6:-4:27:29:-1:48:::	TLML_20_	DNA
140	CLONES_TRBTLML_20__FU2_TCR-J_Dep_TCR-V_genomic_1000_CCAGTTCA_merged_2500000.txt	753	88	0.00153163	TGTGCCAGTAGGATGAACACTGAAGCTTTCTTT	EEEEEEEEEEEEEEEEEEEEEEEEEEEEEEEEE	TRBV19*00(927.8)		TRBJ1-1*00(244.6)		559|570|596|0|11||55.0		19|40|68|12|33||105.0												TGTGCCAGTAGGATGAACACTGAAGCTTTCTTT	36								CASRMNTEAFF		:::::::::0:-6:11:::::12:1:33:::	TLML_20_	DNA
141	CLONES_TRBTLML_20__FU2_TCR-J_Dep_TCR-V_genomic_1000_CCAGTTCA_merged_2500000.txt	757	87	0.00151423	TGTGCCAGCAGTTCCCGCTCGTCTCCACCTTACACCGGGGAGCTGTTTTTT	EEEEEEEEEEEEEEEEEEEEEEEEEEEEEEEEEEEEEEEEEEEEEEEEEEE	TRBV27*00(382.1)	TRBD2*00(34)	TRBJ2-2*00(238.6)		556|569|593|0|13||65.0	4|14|48|13|23|SA10C|34.0	23|43|71|31|51||100.0												TGTGCCAGCAGTTCCCGCTCGTCTCCACCTTACACCGGGGAGCTGTTTTTT	36								CASSSRSSPPYTGELFF		:::::::::0:-4:13:13:12:-18:23:31:-3:51:::	TLML_20_	DNA
142	CLONES_TRBTLML_20__FU2_TCR-J_Dep_TCR-V_genomic_1000_CCAGTTCA_merged_2500000.txt	766	87	0.00151423	TGTGCCAGCGGACTAGGAGTCTACGAGCAGTACTTC	EEEEEEEEEEEEEEEEEEEEEEEEEEEEEEEEEEEE	TRBV12-4*00(254.9),TRBV12-3*00(253.8)	TRBD2*00(35)	TRBJ2-7*00(218.8)		530|539|567|0|9||45.0;530|539|567|0|9||45.0	17|24|48|9|16||35.0	23|39|67|20|36||80.0												TGTGCCAGCGGACTAGGAGTCTACGAGCAGTACTTC	36								CASGLGVYEQYF		:::::::::0:-8:9:9:-1:-8:16:20:-3:36:::	TLML_20_	DNA
143	CLONES_TRBTLML_20__FU2_TCR-J_Dep_TCR-V_genomic_1000_CCAGTTCA_merged_2500000.txt	774	86	0.00149682	TGTGCCAGCACCCGGGACAGGGTCACAGATACGCAGTATTTT	EEEEEEEEEEEEEEEEEEEEEEEEEEEEEEEEEEEEEEEEEE	TRBV6-1*00(775.5)	TRBD1*00(60)	TRBJ2-3*00(149.8)		516|526|553|0|10||50.0	9|21|36|10|22||60.0	22|41|69|23|42||95.0												TGTGCCAGCACCCGGGACAGGGTCACAGATACGCAGTATTTT	36								CASTRDRVTDTQYF		:::::::::0:-7:10:10:3:-3:22:23:-2:42:::	TLML_20_	DNA
144	CLONES_TRBTLML_20__FU2_TCR-J_Dep_TCR-V_genomic_1000_CCAGTTCA_merged_2500000.txt	775	86	0.00149682	TGCGCCAGCAAGCCGGGGGCCGGCAATCAGCCCCAGCATTTT	EEEEEEEEEEEEEEEEEEEEEEEEEEEEEEEEEEEEEEEEEE	TRBV5-1*00(783.5)	TRBD1*00(30)	TRBJ1-5*00(164.8)		554|564|590|0|10||50.0	18|24|36|14|20||30.0	22|42|70|22|42||100.0												TGCGCCAGCAAGCCGGGGGCCGGCAATCAGCCCCAGCATTTT	36								CASKPGAGNQPQHF		:::::::::0:-6:10:14:-6:0:20:22:-2:42:::	TLML_20_	DNA
145	CLONES_TRBTLML_20__FU2_TCR-J_Dep_TCR-V_genomic_1000_CCAGTTCA_merged_2500000.txt	777	86	0.00149682	TGTGCCAGCAGCTTAGGGGGGGCCGGGGAGCTGTTTTTT	EEEEEEEEEEEEEEEEEEEEEEEEEEEEEEEEEEEEEEE	TRBV11-2*00(1025.6)	TRBD1*00(25)	TRBJ2-2*00(165)		522|538|559|0|16||80.0	18|23|36|16|21||25.0	26|43|71|22|39||85.0												TGTGCCAGCAGCTTAGGGGGGGCCGGGGAGCTGTTTTTT	36								CASSLGGAGELFF		:::::::::0:-1:16:16:-6:-1:21:22:-6:39:::	TLML_20_	DNA
146	CLONES_TRBTLML_20__FU2_TCR-J_Dep_TCR-V_genomic_1000_CCAGTTCA_merged_2500000.txt	789	85	0.00147942	TGTGCCACCCGGGACTAGCGGCAGCGGCTAGCACAGATACGCAGTATTTT	EEEEEEEEEEEEEEEEEEEEEEEEEEEEEEEEEEEEEEEEEEEEEEEEEE	TRBV19*00(1001.8)	TRBD2*00(70)	TRBJ2-3*00(259.8)		559|566|596|0|7||35.0	13|27|48|7|21||70.0	17|41|69|26|50||120.0												TGTGCCACCCGGGACTAGCGGCAGCGGCTAGCACAGATACGCAGTATTTT	36								CATRD*RQ_ASTDTQYF		:::::::::0:-10:7:7:3:-5:21:26:3:50:::	TLML_20_	DNA
147	CLONES_TRBTLML_20__FU2_TCR-J_Dep_TCR-V_genomic_1000_CCAGTTCA_merged_2500000.txt	793	85	0.00147942	TGTGCCAGCAGCGTAGTTGGGGGAGCGCTCACAGATACGCAGTATTTT	EEEEEEEEEEEEEEEEEEEEEEEEEEEEEEEEEEEEEEEEEEEEEEEE	TRBV9*00(764.3)	TRBD1*00(25),TRBD2*00(25)	TRBJ2-3*00(160)		559|575|595|0|16||80.0	18|23|36|18|23||25.0;25|30|48|20|25||25.0	22|41|69|29|48||95.0												TGTGCCAGCAGCGTAGTTGGGGGAGCGCTCACAGATACGCAGTATTTT	36								CASSVVGGALTDTQYF		:::::::::0:0:16:18:-6:-1:23:29:-2:48:::	TLML_20_	DNA
148	CLONES_TRBTLML_20__FU2_TCR-J_Dep_TCR-V_genomic_1000_CCAGTTCA_merged_2500000.txt	794	85	0.00147942	TGTGCCAGCAGCCATCCCCGATACGGAGTACTATGGCTACACCTTC	EEEEEEEEEEEEEEEEEEEEEEEEEEEEEEEEEEEEEEEEEEEEEE	TRBV3-2*00(848.2)		TRBJ1-2*00(174.4)		543|557|580|0|14||70.0		23|40|68|29|46||85.0												TGTGCCAGCAGCCATCCCCGATACGGAGTACTATGGCTACACCTTC	36								CASSHPRY_EYYGYTF		:::::::::0:-3:14:::::29:-3:46:::	TLML_20_	DNA
149	CLONES_TRBTLML_20__FU2_TCR-J_Dep_TCR-V_genomic_1000_CCAGTTCA_merged_2500000.txt	796	85	0.00147942	TGTGCCACCAGCAGTCTCCTAGTCGAATCCGGGGAGCTGTTTTTT	EEEEEEEEEEEEEEEEEEEEEEEEEEEEEEEEEEEEEEEEEEEEE	TRBV15*00(1008)	TRBD2*00(30)	TRBJ2-2*00(197.5)		552|566|589|0|14||70.0	8|14|48|18|24||30.0	26|43|71|28|45||85.0												TGTGCCACCAGCAGTCTCCTAGTCGAATCCGGGGAGCTGTTTTTT	36								CATSSLLVESGELFF		:::::::::0:-3:14:18:8:-18:24:28:-6:45:::	TLML_20_	DNA
150	CLONES_TRBTLML_20__FU2_TCR-J_Dep_TCR-V_genomic_1000_CCAGTTCA_merged_2500000.txt	797	85	0.00147942	TGTGCCAGTAGTATAAGTCTAGGGGAAGGCAATGAGCAGTTCTTC	EEEEEEEEEEEEEEEEEEEEEEEEEEEEEEEEEEEEEEEEEEEEE	TRBV19*00(1176.8)	TRBD1*00(25)	TRBJ2-1*00(207.4)		559|574|596|0|15||75.0	17|22|36|20|25||25.0	26|42|70|29|45||80.0												TGTGCCAGTAGTATAAGTCTAGGGGAAGGCAATGAGCAGTTCTTC	36								CASSISLGEGNEQFF		:::::::::0:-2:15:20:-5:-2:25:29:-6:45:::	TLML_20_	DNA
151	CLONES_TRBTLML_20__FU2_TCR-J_Dep_TCR-V_genomic_1000_CCAGTTCA_merged_2500000.txt	808	84	0.00146201	TGTGCCAGCAGCTTCCTTGGGGAGGCGGGAGGGGACTACGAGCAGTACTTC	EEEEEEEEEEEEEEEEEEEEEEEEEEEEEEEEEEEEEEEEEEEEEEEEEEE	TRBV7-8*00(460.1)	TRBD2*00(45)	TRBJ2-7*00(205.6)		567|581|604|0|14||70.0	23|32|48|24|33||45.0	23|39|67|35|51||80.0												TGTGCCAGCAGCTTCCTTGGGGAGGCGGGAGGGGACTACGAGCAGTACTTC	36								CASSFLGEAGGDYEQYF		:::::::::0:-3:14:24:-7:0:33:35:-3:51:::	TLML_20_	DNA
152	CLONES_TRBTLML_20__FU2_TCR-J_Dep_TCR-V_genomic_1000_CCAGTTCA_merged_2500000.txt	821	83	0.00144461	TGTGCCAGAAGCCCCCGGCAGGACATCCTCTCAACTATGGCTACACCTTC	EEEEEEEEEEEEEEEEEEEEEEEEEEEEEEEEEEEEEEEEEEEEEEEEEE	TRBV5-3*00(214.7)	TRBD1*00(25),TRBD2*00(25)	TRBJ1-2*00(228.8)		551|563|587|0|12||60.0	9|14|36|13|18||25.0;13|18|48|13|18||25.0	22|40|68|32|50||90.0												TGTGCCAGAAGCCCCCGGCAGGACATCCTCTCAACTATGGCTACACCTTC	36								CARSPRQD_PLNYGYTF		:::::::::0:-4:12:13:3:-10:18:32:-2:50:::	TLML_20_	DNA
153	CLONES_TRBTLML_20__FU2_TCR-J_Dep_TCR-V_genomic_1000_CCAGTTCA_merged_2500000.txt	827	83	0.00144461	TGTGCCAGCAGCTTAAGGCACGAAAACACCATATATTTT	EEEEEEEEEEEEEEEEEEEEEEEEEEEEEEEEEEEEEEE	TRBV7-8*00(517.8)		TRBJ1-3*00(173.9)		567|582|604|0|15||75.0		26|42|70|23|39||80.0												TGTGCCAGCAGCTTAAGGCACGAAAACACCATATATTTT	36								CASSLRHENTIYF		:::::::::0:-2:15:::::23:-6:39:::	TLML_20_	DNA
154	CLONES_TRBTLML_20__FU2_TCR-J_Dep_TCR-V_genomic_1000_CCAGTTCA_merged_2500000.txt	833	82	0.0014272	TGTGCCAGCAGTGAAGCTCGGACGGAGTTGTACGAGCAGTACTTC	EEEEEEEEEEEEEEEEEEEEEEEEEEEEEEEEEEEEEEEEEEEEE	TRBV2*00(972.3)		TRBJ2-7*00(214)		518|535|555|0|17||85.0		24|39|67|30|45||75.0												TGTGCCAGCAGTGAAGCTCGGACGGAGTTGTACGAGCAGTACTTC	36								CASSEARTELYEQYF		:::::::::0:0:17:::::30:-4:45:::	TLML_20_	DNA
155	CLONES_TRBTLML_20__FU2_TCR-J_Dep_TCR-V_genomic_1000_CCAGTTCA_merged_2500000.txt	834	82	0.0014272	TGTGCCAGCAGTGAAAGAGCTCTCCGGCATTCACCCCTCCACTTT	EEEEEEEEEEEEEEEEEEEEEEEEEEEEEEEEEEEEEEEEEEEEE	TRBV6-1*00(189.6),TRBV6-5*00(172.7),TRBV6-6*00(172.7)		TRBJ1-6*00(207.7)		516|531|553|0|15||75.0;519|531|556|0|12||60.0;516|528|553|0|12||60.0		28|45|73|28|45||85.0												TGTGCCAGCAGTGAAAGAGCTCTCCGGCATTCACCCCTCCACTTT	36								CASSERALRHSPLHF		:::::::::0:-2:15:::::28:-8:45:::	TLML_20_	DNA
156	CLONES_TRBTLML_20__FU2_TCR-J_Dep_TCR-V_genomic_1000_CCAGTTCA_merged_2500000.txt	836	82	0.0014272	TGTGCCAGCAGCTTTATCAATGCCGATGAAAAACTGTTTTTT	EEEEEEEEEEEEEEEEEEEEEEEEEEEEEEEEEEEEEEEEEE	TRBV11-3*00(1234)		TRBJ1-4*00(190)		521|535|558|0|14||70.0		26|43|71|25|42||85.0												TGTGCCAGCAGCTTTATCAATGCCGATGAAAAACTGTTTTTT	36								CASSFINADEKLFF		:::::::::0:-3:14:::::25:-6:42:::	TLML_20_	DNA
157	CLONES_TRBTLML_20__FU2_TCR-J_Dep_TCR-V_genomic_1000_CCAGTTCA_merged_2500000.txt	837	82	0.0014272	TGTGCCAGCAGCCCCGCGGGGTCCACAGATACGCAGTATTTT	EEEEEEEEEEEEEEEEEEEEEEEEEEEEEEEEEEEEEEEEEE	TRBV9*00(773.9)	TRBD2*00(25)	TRBJ2-3*00(234.4)		559|571|595|0|12||60.0	4|9|48|12|17||25.0	22|41|69|23|42||95.0												TGTGCCAGCAGCCCCGCGGGGTCCACAGATACGCAGTATTTT	36								CASSPAGSTDTQYF		:::::::::0:-4:12:12:12:-23:17:23:-2:42:::	TLML_20_	DNA
158	CLONES_TRBTLML_20__FU2_TCR-J_Dep_TCR-V_genomic_1000_CCAGTTCA_merged_2500000.txt	845	81	0.0014098	TGTGCCAGCAGGACTAGCGGGAGGGCCCGGCTCCTACGAGCAGTACTTC	EEEEEEEEEEEEEEEEEEEEEEEEEEEEEEEEEEEEEEEEEEEEEEEEE	TRBV6-2*00(498.7),TRBV6-3*00(498.7)	TRBD2*00(85)	TRBJ2-7*00(159.6)		516|527|553|0|11||55.0;516|527|553|0|11||55.0	18|35|48|11|28||85.0	19|39|67|29|49||100.0												TGTGCCAGCAGGACTAGCGGGAGGGCCCGGCTCCTACGAGCAGTACTTC	36								CASRTSGR_PGSYEQYF		:::::::::0:-6:11:11:-2:3:28:29:1:49:::	TLML_20_	DNA
159	CLONES_TRBTLML_20__FU2_TCR-J_Dep_TCR-V_genomic_1000_CCAGTTCA_merged_2500000.txt	852	81	0.0014098	TGTGCCAGCACTTCCTCCCCACTAGCTGGAGTTA	EEEEEEEEEEEEEEEEEEEEEEEEEEEEEEEEEE	TRBV6-2*00(402.6),TRBV6-3*00(402.6)	TRBD2*00(39)	TRBJ2-1*00(136.9)		516|533|553|0|17|SG526CSA529C|53.0;516|533|553|0|17|SG526CSA529C|53.0	19|30|48|20|31|SG25T|39.0	42|42|70|34|34||0.0												TGTGCCAGCACTTCCTCCCCACTAGCTGGAGTTA	36								CASTSS_H*LEL		:::::::::0:0:17:20:-3:-2:31:34:-22:34:::	TLML_20_	DNA
160	CLONES_TRBTLML_20__FU2_TCR-J_Dep_TCR-V_genomic_1000_CCAGTTCA_merged_2500000.txt	857	80	0.00139239	TGCGCCAGCAGCCAAAAGGGGGCAGGGGGCAGGTATGAGCAGTTCTTC	EEEEEEEEEEEEEEEEEEEEEEEEEEEEEEEEEEEEEEEEEEEEEEEE	TRBV4-1*00(788.1)	TRBD1*00(44)	TRBJ2-1*00(164.2)		537|552|574|0|15||75.0	12|24|36|18|30|SA15G|44.0	28|42|70|34|48||70.0												TGCGCCAGCAGCCAAAAGGGGGCAGGGGGCAGGTATGAGCAGTTCTTC	36								CASSQKGAGGRYEQFF		:::::::::0:-2:15:18:0:0:30:34:-8:48:::	TLML_20_	DNA
161	CLONES_TRBTLML_20__FU2_TCR-J_Dep_TCR-V_genomic_1000_CCAGTTCA_merged_2500000.txt	861	80	0.00139239	TGTGCCAGCAACACGGGACTAGCGGCCTACGAGCAGTACTTC	EEEEEEEEEEEEEEEEEEEEEEEEEEEEEEEEEEEEEEEEEE	TRBV2*00(329.6)	TRBD2*00(60)	TRBJ2-7*00(224.8)		518|528|555|0|10||50.0	15|27|48|13|25||60.0	22|39|67|25|42||85.0												TGTGCCAGCAACACGGGACTAGCGGCCTACGAGCAGTACTTC	36								CASNTGLAAYEQYF		:::::::::0:-7:10:13:1:-5:25:25:-2:42:::	TLML_20_	DNA
162	CLONES_TRBTLML_20__FU2_TCR-J_Dep_TCR-V_genomic_1000_CCAGTTCA_merged_2500000.txt	867	80	0.00139239	TGTGCCAGCAGTGAAGCGCTGGATTCTGAAGCTTTCTTT	EEEEEEEEEEEEEEEEEEEEEEEEEEEEEEEEEEEEEEE	TRBV6-1*00(439.4)		TRBJ1-1*00(209.6)		516|536|553|0|20||100.0		26|40|68|25|39||70.0												TGTGCCAGCAGTGAAGCGCTGGATTCTGAAGCTTTCTTT	36								CASSEALDSEAFF		:::::::::0:3:20:::::25:-6:39:::	TLML_20_	DNA
163	CLONES_TRBTLML_20__FU2_TCR-J_Dep_TCR-V_genomic_1000_CCAGTTCA_merged_2500000.txt	887	78	0.00135758	TGTGCCACCAGTGATTCTACCGACACCCAAGAGACCCAGTACTTC	EEEEEEEEEEEEEEEEEEEEEEEEEEEEEEEEEEEEEEEEEEEEE	TRBV24-1*00(489.8)		TRBJ2-5*00(233.5)		559|575|597|0|16||80.0		21|40|68|26|45||95.0												TGTGCCACCAGTGATTCTACCGACACCCAAGAGACCCAGTACTTC	36								CATSDSTDTQETQYF		:::::::::0:-2:16:::::26:-1:45:::	TLML_20_	DNA
164	CLONES_TRBTLML_20__FU2_TCR-J_Dep_TCR-V_genomic_1000_CCAGTTCA_merged_2500000.txt	898	78	0.00135758	TGTGCCAGCAGCCAGGACAGGGGTTACGAGCAGTACTTC	EEEEEEEEEEEEEEEEEEEEEEEEEEEEEEEEEEEEEEE	TRBV11-2*00(504),TRBV11-3*00(472),TRBV11-1*00(456)	TRBD1*00(45)	TRBJ2-7*00(163.8)		522|534|559|0|12||60.0;521|533|558|0|12||60.0;531|543|568|0|12||60.0	13|22|36|14|23||45.0	24|39|67|24|39||75.0												TGTGCCAGCAGCCAGGACAGGGGTTACGAGCAGTACTTC	36								CASSQDRGYEQYF		:::::::::0:-5:12:14:-1:-2:23:24:-4:39:::	TLML_20_	DNA
165	CLONES_TRBTLML_20__FU2_TCR-J_Dep_TCR-V_genomic_1000_CCAGTTCA_merged_2500000.txt	899	78	0.00135758	TGCGCCAGCAACTTAGGGGGCGCAGAGACCCAGTACTTC	EEEEEEEEEEEEEEEEEEEEEEEEEEEEEEEEEEEEEEE	TRBV5-1*00(527.1)	TRBD1*00(45)	TRBJ2-5*00(219.8)		554|568|590|0|14|SG564A|54.0	17|26|36|14|23||45.0	24|40|68|23|39||80.0												TGCGCCAGCAACTTAGGGGGCGCAGAGACCCAGTACTTC	36								CASNLGGAETQYF		:::::::::0:-2:14:14:-5:2:23:23:-4:39:::	TLML_20_	DNA
166	CLONES_TRBTLML_20__FU2_TCR-J_Dep_TCR-V_genomic_1000_CCAGTTCA_merged_2500000.txt	907	77	0.00134018	TGTGCCAGCAGCCAAGATAAGGGACAGGCACAGGAAACACCATATATTTT	EEEEEEEEEEEEEEEEEEEEEEEEEEEEEEEEEEEEEEEEEEEEEEEEEE	TRBV4-2*00(592.2),TRBV4-3*00(576.2)	TRBD1*00(40)	TRBJ1-3*00(228.9)		537|555|574|0|18||90.0;537|555|574|0|18|SC539T|74.0	12|20|36|20|28||40.0	24|42|70|32|50||90.0												TGTGCCAGCAGCCAAGATAAGGGACAGGCACAGGAAACACCATATATTTT	36								CASSQDKG_GTGNTIYF		:::::::::0:1:18:20:0:-4:28:32:-4:50:::	TLML_20_	DNA
167	CLONES_TRBTLML_20__FU2_TCR-J_Dep_TCR-V_genomic_1000_CCAGTTCA_merged_2500000.txt	909	77	0.00134018	TGCAGTGCTAGTGGGACCCCAAACTCCTACAATGAGCAGTTCTTC	EEEEEEEEEEEEEEEEEEEEEEEEEEEEEEEEEEEEEEEEEEEEE	TRBV20-1*00(665.4)	TRBD1*00(25),TRBD2*00(25)	TRBJ2-1*00(212.6)		759|770|793|0|11||55.0	12|17|36|12|17||25.0;16|21|48|12|17||25.0	20|42|70|23|45||110.0												TGCAGTGCTAGTGGGACCCCAAACTCCTACAATGAGCAGTTCTTC	36								CSASGTPNSYNEQFF		:::::::::0:-3:11:12:0:-7:17:23:0:45:::	TLML_20_	DNA
168	CLONES_TRBTLML_20__FU2_TCR-J_Dep_TCR-V_genomic_1000_CCAGTTCA_merged_2500000.txt	914	77	0.00134018	TGTGCCAGCAGCTTAAAGGGGGTCTATGGCTACACCTTC	EEEEEEEEEEEEEEEEEEEEEEEEEEEEEEEEEEEEEEE	TRBV11-3*00(577.2),TRBV11-1*00(561.2),TRBV11-2*00(545.4)	TRBD1*00(30)	TRBJ1-2*00(132.6)		521|536|558|0|15||75.0;531|546|568|0|15||75.0;522|537|559|0|15||75.0	17|23|36|16|22||30.0	24|40|68|23|39||80.0												TGTGCCAGCAGCTTAAAGGGGGTCTATGGCTACACCTTC	36								CASSLKGVYGYTF		:::::::::0:-2:15:16:-5:-1:22:23:-4:39:::	TLML_20_	DNA
169	CLONES_TRBTLML_20__FU2_TCR-J_Dep_TCR-V_genomic_1000_CCAGTTCA_merged_2500000.txt	918	77	0.00134018	TGTGCCAGCAGTGTTCCGAATTCACCCCTCCACTTT	EEEEEEEEEEEEEEEEEEEEEEEEEEEEEEEEEEEE	TRBV2*00(1252.2)		TRBJ1-6*00(175.8)		518|531|555|0|13||65.0		27|45|73|18|36||90.0												TGTGCCAGCAGTGTTCCGAATTCACCCCTCCACTTT	36								CASSVPNSPLHF		:::::::::0:-4:13:::::18:-7:36:::	TLML_20_	DNA
170	CLONES_TRBTLML_20__FU2_TCR-J_Dep_TCR-V_genomic_1000_CCAGTTCA_merged_2500000.txt	924	76	0.00132277	TGCGCCAGCAGCCACTTAACACTAGCGGGAGGGGGTGAGCAGTTCTTC	EEEEEEEEEEEEEEEEEEEEEEEEEEEEEEEEEEEEEEEEEEEEEEEE	TRBV4-1*00(1188.1)	TRBD2*00(65)	TRBJ2-1*00(183.8)		537|551|574|0|14||70.0	19|32|48|20|33||65.0	29|42|70|35|48||65.0												TGCGCCAGCAGCCACTTAACACTAGCGGGAGGGGGTGAGCAGTTCTTC	36								CASSHLTLAGGGEQFF		:::::::::0:-3:14:20:-3:0:33:35:-9:48:::	TLML_20_	DNA
171	CLONES_TRBTLML_20__FU2_TCR-J_Dep_TCR-V_genomic_1000_CCAGTTCA_merged_2500000.txt	928	76	0.00132277	TGTGCCAGCAGCTTAAGGAGGGAGGGCCTCTCCGAGCAGTACTTC	EEEEEEEEEEEEEEEEEEEEEEEEEEEEEEEEEEEEEEEEEEEEE	TRBV7-9*00(1147.2)	TRBD2*00(45)	TRBJ2-7*00(169.6)		556|571|593|0|15||75.0	25|34|48|19|28||45.0	26|39|67|32|45||65.0												TGTGCCAGCAGCTTAAGGAGGGAGGGCCTCTCCGAGCAGTACTTC	36								CASSLRREGLSEQYF		:::::::::0:-2:15:19:-9:2:28:32:-6:45:::	TLML_20_	DNA
172	CLONES_TRBTLML_20__FU2_TCR-J_Dep_TCR-V_genomic_1000_CCAGTTCA_merged_2500000.txt	936	76	0.00132277	TGTGCCAGCAGCGAACGAGGGGTCGGGGAGCAGTACTTC	EEEEEEEEEEEEEEEEEEEEEEEEEEEEEEEEEEEEEEE	TRBV9*00(838.3)	TRBD1*00(25),TRBD2*00(25)	TRBJ2-7*00(199.5)		559|572|595|0|13||65.0	17|22|36|17|22||25.0;27|32|48|16|21||25.0	27|39|67|27|39||60.0												TGTGCCAGCAGCGAACGAGGGGTCGGGGAGCAGTACTTC	36								CASSERGVGEQYF		:::::::::0:-3:13:17:-5:-2:22:27:-7:39:::	TLML_20_	DNA
173	CLONES_TRBTLML_20__FU2_TCR-J_Dep_TCR-V_genomic_1000_CCAGTTCA_merged_2500000.txt	947	75	0.00130537	TGTGCCAGCATCGGAAGGACAGGGCTACGAGCAGTACTTC	EEEEEEEEEEEEEEEEEEEEEEEEEEEEEEEEEEEEEEEE	TRBV21-1*00(1278.8)	TRBD1*00(40)	TRBJ2-7*00(154.1)		544|554|581|0|10||50.0	13|21|36|16|24||40.0	23|39|67|24|40||80.0												TGTGCCAGCATCGGAAGGACAGGGCTACGAGCAGTACTTC	36								CASIGRT_GYEQYF		:::::::::0:-7:10:16:-1:-3:24:24:-3:40:::	TLML_20_	DNA
174	CLONES_TRBTLML_20__FU2_TCR-J_Dep_TCR-V_genomic_1000_CCAGTTCA_merged_2500000.txt	956	74	0.00128796	TGTGCCAGCAGCTTAGAAGGGCTAGCGGGAGGGCCTGAAGAGACCCAGTACTTC	EEEEEEEEEEEEEEEEEEEEEEEEEEEEEEEEEEEEEEEEEEEEEEEEEEEEEE	TRBV11-3*00(916)	TRBD2*00(70)	TRBJ2-5*00(223.9)		521|538|558|0|17||85.0	20|34|48|21|35||70.0	23|40|68|37|54||85.0												TGTGCCAGCAGCTTAGAAGGGCTAGCGGGAGGGCCTGAAGAGACCCAGTACTTC	36								CASSLEGLAGGPEETQYF		:::::::::0:0:17:21:-4:2:35:37:-3:54:::	TLML_20_	DNA
175	CLONES_TRBTLML_20__FU2_TCR-J_Dep_TCR-V_genomic_1000_CCAGTTCA_merged_2500000.txt	957	74	0.00128796	TGTGCCAGCAGCCCCTTCCCCTATACTAGCGGGAGAGGGGGTGAGCAGTTCTTC	EEEEEEEEEEEEEEEEEEEEEEEEEEEEEEEEEEEEEEEEEEEEEEEEEEEEEE	TRBV7-8*00(917.9)	TRBD2*00(55)	TRBJ2-1*00(179.8)		567|579|604|0|12||60.0	19|30|48|24|35||55.0	29|42|70|41|54||65.0												TGTGCCAGCAGCCCCTTCCCCTATACTAGCGGGAGAGGGGGTGAGCAGTTCTTC	36								CASSPFPYTSGRGGEQFF		:::::::::0:-5:12:24:-3:-2:35:41:-9:54:::	TLML_20_	DNA
176	CLONES_TRBTLML_20__FU2_TCR-J_Dep_TCR-V_genomic_1000_CCAGTTCA_merged_2500000.txt	959	74	0.00128796	TGTGCCAGCAGCGTAGCTATCCTAACCAGCTCCTACAATGAGCAGTTCTTC	EEEEEEEEEEEEEEEEEEEEEEEEEEEEEEEEEEEEEEEEEEEEEEEEEEE	TRBV9*00(445)		TRBJ2-1*00(259.5)		559|578|595|0|19||95.0		18|42|70|27|51||120.0												TGTGCCAGCAGCGTAGCTATCCTAACCAGCTCCTACAATGAGCAGTTCTTC	36								CASSVAILTSSYNEQFF		:::::::::0:3:19:::::27:2:51:::	TLML_20_	DNA
177	CLONES_TRBTLML_20__FU2_TCR-J_Dep_TCR-V_genomic_1000_CCAGTTCA_merged_2500000.txt	961	74	0.00128796	TGTGCCAGCAGCTTAACTAGCGGGAGCTCCTACGAGCAGTACTTC	EEEEEEEEEEEEEEEEEEEEEEEEEEEEEEEEEEEEEEEEEEEEE	TRBV11-3*00(579.6),TRBV11-1*00(563.6),TRBV11-2*00(547.6)	TRBD2*00(35)	TRBJ2-7*00(204.6)		521|536|558|0|15||75.0;531|546|568|0|15||75.0;522|537|559|0|15||75.0	19|26|48|15|22||35.0	16|39|67|22|45||115.0												TGTGCCAGCAGCTTAACTAGCGGGAGCTCCTACGAGCAGTACTTC	36								CASSLTSGSSYEQYF		:::::::::0:-2:15:15:-3:-6:22:22:4:45:::	TLML_20_	DNA
178	CLONES_TRBTLML_20__FU2_TCR-J_Dep_TCR-V_genomic_1000_CCAGTTCA_merged_2500000.txt	964	74	0.00128796	TGTGCCAGTAGTATAGGGGCAGCAAACACTGAAGCTTTCTTT	EEEEEEEEEEEEEEEEEEEEEEEEEEEEEEEEEEEEEEEEEE	TRBV19*00(843.8)		TRBJ1-1*00(224.8)		559|575|596|0|16||80.0		22|40|68|24|42||90.0												TGTGCCAGTAGTATAGGGGCAGCAAACACTGAAGCTTTCTTT	36								CASSIGAANTEAFF		:::::::::0:-1:16:::::24:-2:42:::	TLML_20_	DNA
179	CLONES_TRBTLML_20__FU2_TCR-J_Dep_TCR-V_genomic_1000_CCAGTTCA_merged_2500000.txt	965	74	0.00128796	TGTGCCAGCACGAACAGGGGGCAAAACACTGAAGCTTTCTTT	EEEEEEEEEEEEEEEEEEEEEEEEEEEEEEEEEEEEEEEEEE	TRBV5-4*00(689.9)	TRBD1*00(45)	TRBJ1-1*00(229.5)		549|559|585|0|10||50.0	15|24|36|13|22||45.0	22|40|68|24|42||90.0												TGTGCCAGCACGAACAGGGGGCAAAACACTGAAGCTTTCTTT	36								CASTNRGQNTEAFF		:::::::::0:-6:10:13:-3:0:22:24:-2:42:::	TLML_20_	DNA
180	CLONES_TRBTLML_20__FU2_TCR-J_Dep_TCR-V_genomic_1000_CCAGTTCA_merged_2500000.txt	966	74	0.00128796	TGCGCCAGCCCAGGGGCCCTAGAGGTACGAGCAGTACTTC	EEEEEEEEEEEEEEEEEEEEEEEEEEEEEEEEEEEEEEEE	TRBV5-1*00(1258.5)	TRBD2*00(35),TRBD1*00(30)	TRBJ2-7*00(144.8)		554|563|590|0|9||45.0	29|36|48|13|20||35.0;16|22|36|10|16||30.0	24|39|67|25|40||75.0												TGCGCCAGCCCAGGGGCCCTAGAGGTACGAGCAGTACTTC	36								CASPGAL_RYEQYF		:::::::::0:-7:9:13:-13:4:20:25:-4:40:::	TLML_20_	DNA
181	CLONES_TRBTLML_20__FU2_TCR-J_Dep_TCR-V_genomic_1000_CCAGTTCA_merged_2500000.txt	980	73	0.00127056	TGCAGTGCTAGCGTAGGGGGACAGGGGACAATGAGCAGTTCTTC	EEEEEEEEEEEEEEEEEEEEEEEEEEEEEEEEEEEEEEEEEEEE	TRBV20-1*00(943.8)	TRBD1*00(50)	TRBJ2-1*00(223.1)		759|770|793|0|11||55.0	12|22|36|17|27||50.0	25|42|70|27|44||85.0												TGCAGTGCTAGCGTAGGGGGACAGGGGACAATGAGCAGTTCTTC	36								CSASVGG_GDNEQFF		:::::::::0:-3:11:17:0:-2:27:27:-5:44:::	TLML_20_	DNA
183	CLONES_TRBTLML_20__FU2_TCR-J_Dep_TCR-V_genomic_1000_CCAGTTCA_merged_2500000.txt	989	72	0.00125315	TGTGCCAGCAGCCACCGACAGACAGGGGAGGCGGGGAGGGTTACCGGGGAGCTGTTTTTT	EEEEEEEEEEEEEEEEEEEEEEEEEEEEEEEEEEEEEEEEEEEEEEEEEEEEEEEEEEEE	TRBV9*00(1185.4)	TRBD1*00(40),TRBD2*00(35)	TRBJ2-2*00(150)		559|571|595|0|12||60.0	14|22|36|20|28||40.0;25|32|48|33|40||35.0	25|43|71|42|60||90.0												TGTGCCAGCAGCCACCGACAGACAGGGGAGGCGGGGAGGGTTACCGGGGAGCTGTTTTTT	36								CASSHRQTGEAGRVTGELFF		:::::::::0:-4:12:20:-2:-2:28:42:-5:60:::	TLML_20_	DNA
184	CLONES_TRBTLML_20__FU2_TCR-J_Dep_TCR-V_genomic_1000_CCAGTTCA_merged_2500000.txt	990	72	0.00125315	TGTGCCAGCAGTCGACTAGCGGCCATAAGGGTGGGCACAGATACGCAGTATTTT	EEEEEEEEEEEEEEEEEEEEEEEEEEEEEEEEEEEEEEEEEEEEEEEEEEEEEE	TRBV3-1*00(748.8)	TRBD2*00(45)	TRBJ2-3*00(239.3)		543|554|580|0|11||55.0	18|27|48|13|22||45.0	21|41|69|34|54||100.0												TGTGCCAGCAGTCGACTAGCGGCCATAAGGGTGGGCACAGATACGCAGTATTTT	36								CASSRLAAIRVGTDTQYF		:::::::::0:-6:11:13:-2:-5:22:34:-1:54:::	TLML_20_	DNA
185	CLONES_TRBTLML_20__FU2_TCR-J_Dep_TCR-V_genomic_1000_CCAGTTCA_merged_2500000.txt	991	72	0.00125315	TGTGCCAGCAGCGGGGGGGGTGACCCTTCCAGCTCTGGAAACACCATATATTTT	EEEEEEEEEEEEEEEEEEEEEEEEEEEEEEEEEEEEEEEEEEEEEEEEEEEEEE	TRBV9*00(686.7)	TRBD1*00(25)	TRBJ1-3*00(154.5)		559|572|595|0|13||65.0	18|23|36|13|18||25.0	18|42|70|30|54||120.0												TGTGCCAGCAGCGGGGGGGGTGACCCTTCCAGCTCTGGAAACACCATATATTTT	36								CASSGGGDPSSSGNTIYF		:::::::::0:-3:13:13:-6:-1:18:30:2:54:::	TLML_20_	DNA
186	CLONES_TRBTLML_20__FU2_TCR-J_Dep_TCR-V_genomic_1000_CCAGTTCA_merged_2500000.txt	993	72	0.00125315	TGTGCCAGCAGCTTAATCTTCCAGCGGGAAAGCACAGATACGCAGTATTTT	EEEEEEEEEEEEEEEEEEEEEEEEEEEEEEEEEEEEEEEEEEEEEEEEEEE	TRBV7-2*00(370)	TRBD2*00(35)	TRBJ2-3*00(164.5)		580|595|617|0|15||75.0	22|29|48|22|29||35.0	20|41|69|30|51||105.0												TGTGCCAGCAGCTTAATCTTCCAGCGGGAAAGCACAGATACGCAGTATTTT	36								CASSLIFQRESTDTQYF		:::::::::0:-2:15:22:-6:-3:29:30:0:51:::	TLML_20_	DNA
187	CLONES_TRBTLML_20__FU2_TCR-J_Dep_TCR-V_genomic_1000_CCAGTTCA_merged_2500000.txt	997	72	0.00125315	TGTGCCTGGAGAGGGGGACGGTTGAACACTGAAGCTTTCTTT	EEEEEEEEEEEEEEEEEEEEEEEEEEEEEEEEEEEEEEEEEE	TRBV30*00(648.9)	TRBD1*00(30)	TRBJ1-1*00(135)		787|798|821|0|11||55.0	17|23|36|11|17||30.0	20|40|68|22|42||100.0												TGTGCCTGGAGAGGGGGACGGTTGAACACTGAAGCTTTCTTT	36								CAWRGGRLNTEAFF		:::::::::0:-3:11:11:-5:-1:17:22:0:42:::	TLML_20_	DNA
188	CLONES_TRBTLML_20__FU2_TCR-J_Dep_TCR-V_genomic_1000_CCAGTTCA_merged_2500000.txt	998	72	0.00125315	TGTGCCAGCAGTGAGCTGTGGGACACCGGGGAGCTGTTTTTT	EEEEEEEEEEEEEEEEEEEEEEEEEEEEEEEEEEEEEEEEEE	TRBV6-1*00(393.6)		TRBJ2-2*00(239.8)		516|530|553|0|14||70.0		23|43|71|22|42||100.0												TGTGCCAGCAGTGAGCTGTGGGACACCGGGGAGCTGTTTTTT	36								CASSELWDTGELFF		:::::::::0:-3:14:::::22:-3:42:::	TLML_20_	DNA
189	CLONES_TRBTLML_20__FU2_TCR-J_Dep_TCR-V_genomic_1000_CCAGTTCA_merged_2500000.txt	1000	72	0.00125315	TGCAGTGCGCGGACAGGGGCCTATAATTCACCCCTCCACTTT	EEEEEEEEEEEEEEEEEEEEEEEEEEEEEEEEEEEEEEEEAA	TRBV20-1*00(959)	TRBD1*00(45)	TRBJ1-6*00(130)		759|767|793|0|8||40.0	13|22|36|10|19||45.0	22|45|73|19|42||115.0												TGCAGTGCGCGGACAGGGGCCTATAATTCACCCCTCCACTTT	32								CSARTGAYNSPLHF		:::::::::0:-6:8:10:-1:-2:19:19:-2:42:::	TLML_20_	DNA
190	CLONES_TRBTLML_20__FU2_TCR-J_Dep_TCR-V_genomic_1000_CCAGTTCA_merged_2500000.txt	1007	72	0.00125315	TGTGCCTGGAAGGGCGGAGGGCTCACTGAAGCTTTCTTT	EEEEEEEEEEEEEEEEEEEEEEEEEEEEEEEEEEEEEEE	TRBV30*00(264.5)	TRBD2*00(35)	TRBJ1-1*00(219.8)		787|797|821|0|10||50.0	26|33|48|15|22||35.0	24|40|68|23|39||80.0												TGTGCCTGGAAGGGCGGAGGGCTCACTGAAGCTTTCTTT	36								CAWKGGGLTEAFF		:::::::::0:-4:10:15:-10:1:22:23:-4:39:::	TLML_20_	DNA
191	CLONES_TRBTLML_20__FU2_TCR-J_Dep_TCR-V_genomic_1000_CCAGTTCA_merged_2500000.txt	1009	72	0.00125315	TGTGCCAGCAGCGCTAGCGGATACAATGAGCAGTTCTTC	EEEEEEEEEEEEEEEEEEEEEEEEEEEEEEEEEEEEEEE	TRBV9*00(562.1)	TRBD2*00(35)	TRBJ2-1*00(229.8)		559|572|595|0|13||65.0	20|27|48|13|20||35.0	24|42|70|21|39||90.0												TGTGCCAGCAGCGCTAGCGGATACAATGAGCAGTTCTTC	36								CASSASGYNEQFF		:::::::::0:-3:13:13:-4:-5:20:21:-4:39:::	TLML_20_	DNA
192	CLONES_TRBTLML_20__FU2_TCR-J_Dep_TCR-V_genomic_1000_CCAGTTCA_merged_2500000.txt	1011	72	0.00125315	TGTGCCAGCAGTTTCTCGGAACCCGAGCAGTACTTC	EEEEEEEEEEEEEEEEEEEEEEEEEEEEEEEEEEEE	TRBV6-2*00(583.5),TRBV6-3*00(583.5)		TRBJ2-7*00(129.8)		516|534|553|0|18|SA529T|74.0;516|534|553|0|18|SA529T|74.0		26|39|67|23|36||65.0												TGTGCCAGCAGTTTCTCGGAACCCGAGCAGTACTTC	36								CASSFSEPEQYF		:::::::::0:1:18:::::23:-6:36:::	TLML_20_	DNA
193	CLONES_TRBTLML_20__FU2_TCR-J_Dep_TCR-V_genomic_1000_CCAGTTCA_merged_2500000.txt	1013	72	0.00125315	TGCAGTGCTAGAGACATATCTGAAGCTTTCTTT	EEEEEEEEEEEEEEEEEEEEEEEEEEEEEEEEE	TRBV20-1*00(693.9)		TRBJ1-1*00(160.9)		759|773|793|0|14||70.0		26|40|68|19|33||70.0												TGCAGTGCTAGAGACATATCTGAAGCTTTCTTT	36								CSARDISEAFF		:::::::::0:0:14:::::19:-6:33:::	TLML_20_	DNA
194	CLONES_TRBTLML_20__FU2_TCR-J_Dep_TCR-V_genomic_1000_CCAGTTCA_merged_2500000.txt	1018	71	0.00123575	TGTGCCAGCAGTGAAATGGAGGTGATTCGGGGCCAAGAGACCCAGTACTTC	EEEEEEEEEEEEEEEEEEEEEEEEEEEEEEEEEEEEEEEEEEEEEEEEEEE	TRBV2*00(1195.5)	TRBD2*00(25)	TRBJ2-5*00(219.8)		518|533|555|0|15||75.0	26|31|48|17|22||25.0	21|40|68|32|51||95.0												TGTGCCAGCAGTGAAATGGAGGTGATTCGGGGCCAAGAGACCCAGTACTTC	36								CASSEMEVIRGQETQYF		:::::::::0:-2:15:17:-10:-1:22:32:-1:51:::	TLML_20_	DNA
195	CLONES_TRBTLML_20__FU2_TCR-J_Dep_TCR-V_genomic_1000_CCAGTTCA_merged_2500000.txt	1020	71	0.00123575	TGTGCCAGCAGCCAAGATGGGGGAGGGAGGAACACTGAAGCTTTCTTT	EEEEEEEEEEEEEEEEEEEEEEEEEEEEEEEEEEEEEEEEEEEEEEEE	TRBV4-2*00(1231.8),TRBV4-3*00(1183.8)	TRBD2*00(35)	TRBJ1-1*00(199.5)		537|555|574|0|18||90.0;537|555|574|0|18|SC539T|74.0	25|32|48|20|27||35.0	21|40|68|29|48||95.0												TGTGCCAGCAGCCAAGATGGGGGAGGGAGGAACACTGAAGCTTTCTTT	36								CASSQDGGGRNTEAFF		:::::::::0:1:18:20:-9:0:27:29:-1:48:::	TLML_20_	DNA
196	CLONES_TRBTLML_20__FU2_TCR-J_Dep_TCR-V_genomic_1000_CCAGTTCA_merged_2500000.txt	1023	71	0.00123575	TGCAGTGCTAGTCTGACCGGACTAGAAGGGTCCGGGGAGCTGTTTTTT	EEEEEEEEEEEEEEEEEEEEEEEEEEEEEEEEEEEEEEEEEEEEEEEE	TRBV20-1*00(308.6)	TRBD2*00(35)	TRBJ2-2*00(224.5)		759|770|793|0|11||55.0	17|24|48|18|25||35.0	26|43|71|31|48||85.0												TGCAGTGCTAGTCTGACCGGACTAGAAGGGTCCGGGGAGCTGTTTTTT	36								CSASLTGLEGSGELFF		:::::::::0:-3:11:18:-1:-8:25:31:-6:48:::	TLML_20_	DNA
197	CLONES_TRBTLML_20__FU2_TCR-J_Dep_TCR-V_genomic_1000_CCAGTTCA_merged_2500000.txt	1025	71	0.00123575	TGTGCCAGCAGCGCACCCGGGACAGGGGGCTATGGCTACACCTTC	EEEEEEEEEEEEEEEEEEEEEEEEEEEEEEEEEEEEEEEEEEEEE	TRBV7-9*00(960.6)	TRBD1*00(70)	TRBJ1-2*00(218.4)		556|568|593|0|12||60.0	9|23|36|15|29||70.0	24|40|68|29|45||80.0												TGTGCCAGCAGCGCACCCGGGACAGGGGGCTATGGCTACACCTTC	36								CASSAPGTGGYGYTF		:::::::::0:-5:12:15:3:-1:29:29:-4:45:::	TLML_20_	DNA
198	CLONES_TRBTLML_20__FU2_TCR-J_Dep_TCR-V_genomic_1000_CCAGTTCA_merged_2500000.txt	1045	70	0.00121834	TGCAGCGCCACAGGGGGGGCAGGGTTTGAGGGTAATGAGCAGTTCTTC	EEEEEEEEEEEEEEEEEEEEEEEEEEEEEEEEEEEEEEEEEEEEEEEE	TRBV29-1*00(259.3)	TRBD1*00(40)	TRBJ2-1*00(212.4)		700|707|734|0|7||35.0	15|23|36|9|17||40.0	27|42|70|33|48||75.0												TGCAGCGCCACAGGGGGGGCAGGGTTTGAGGGTAATGAGCAGTTCTTC	36								CSATGGAGFEGNEQFF		:::::::::0:-7:7:9:-3:-1:17:33:-7:48:::	TLML_20_	DNA
199	CLONES_TRBTLML_20__FU2_TCR-J_Dep_TCR-V_genomic_1000_CCAGTTCA_merged_2500000.txt	1057	70	0.00121834	TGTGCCAGCAGCCGCCGGGACAGGCCTCGGCCCCAGCATTTT	EEEEEEEEEEEEEEEEEEEEEEEEEEEEEEEEEEEEEEEEEE	TRBV7-9*00(937.7)	TRBD1*00(50)	TRBJ1-5*00(130)		556|568|593|0|12||60.0	10|20|36|14|24||50.0	29|42|70|29|42||65.0												TGTGCCAGCAGCCGCCGGGACAGGCCTCGGCCCCAGCATTTT	36								CASSRRDRPRPQHF		:::::::::0:-5:12:14:2:-4:24:29:-9:42:::	TLML_20_	DNA
200	CLONES_TRBTLML_20__FU2_TCR-J_Dep_TCR-V_genomic_1000_CCAGTTCA_merged_2500000.txt	1061	70	0.00121834	TGTGCCACCAGTCCAGGGCTGAACACTGAAGCTTTCTTT	EEEEEEEEEEEEEEEEEEEEEEEEEEEEEEEEEEEEEEE	TRBV24-1*00(642.3)	TRBD1*00(25),TRBD2*00(25)	TRBJ1-1*00(239.5)		559|571|597|0|12||60.0	16|21|36|13|18||25.0;28|33|48|14|19||25.0	20|40|68|19|39||100.0												TGTGCCACCAGTCCAGGGCTGAACACTGAAGCTTTCTTT	36								CATSPGLNTEAFF		:::::::::0:-6:12:13:-4:-3:18:19:0:39:::	TLML_20_	DNA
201	CLONES_TRBTLML_20__FU2_TCR-J_Dep_TCR-V_genomic_1000_CCAGTTCA_merged_2500000.txt	1069	70	0.00121834	TGTGCCACCCGACTTTTCGATGAGCAGTTCTTC	EEEEEEEEEEEEEEEEEEEEEEEEEEEEEEEEE	TRBV11-2*00(643.2)		TRBJ2-1*00(208.8)		522|529|559|0|7||35.0		28|42|70|19|33||70.0												TGTGCCACCCGACTTTTCGATGAGCAGTTCTTC	36								CATRLFDEQFF		:::::::::0:-10:7:::::19:-8:33:::	TLML_20_	DNA
202	CLONES_TRBTLML_20__FU2_TCR-J_Dep_TCR-V_genomic_1000_CCAGTTCA_merged_2500000.txt	1076	69	0.00120094	TGTGCCAGCAGCCCCGGGACAGCATTTCCCAAAAACATTCAGTACTTC	EEEEEEEEEEEEEEEEEEEEEEEEEEEEEEEEEEEEEEEEEEEEEEEE	TRBV7-9*00(1231.9)	TRBD1*00(50)	TRBJ2-4*00(155)		556|568|593|0|12||60.0	9|19|36|12|22||50.0	22|42|70|28|48||100.0												TGTGCCAGCAGCCCCGGGACAGCATTTCCCAAAAACATTCAGTACTTC	36								CASSPGTAFPKNIQYF		:::::::::0:-5:12:12:3:-5:22:28:-2:48:::	TLML_20_	DNA
203	CLONES_TRBTLML_20__FU2_TCR-J_Dep_TCR-V_genomic_1000_CCAGTTCA_merged_2500000.txt	1077	69	0.00120094	TGCGCCAGCAGCCCTCAGACAGGGGGCGCTGGGGAGACCCAGTACTTC	EEEEEEEEEEEEEEEEEEEEEEEEEEEEEEEEEEEEEEEEEEEEEEEE	TRBV4-1*00(559.4)	TRBD1*00(60)	TRBJ2-5*00(213.7)		537|550|574|0|13||65.0	14|26|36|17|29||60.0	25|40|68|33|48||75.0												TGCGCCAGCAGCCCTCAGACAGGGGGCGCTGGGGAGACCCAGTACTTC	36								CASSPQTGGAGETQYF		:::::::::0:-4:13:17:-2:2:29:33:-5:48:::	TLML_20_	DNA
204	CLONES_TRBTLML_20__FU2_TCR-J_Dep_TCR-V_genomic_1000_CCAGTTCA_merged_2500000.txt	1080	69	0.00120094	TGTGCCAGCAGCTTCCTAGCGGGGATAACCTACGAGCAGTACTTC	EEEEEEEEEEEEEEEEEEEEEEEEEEEEEEEEEEEEEEEEEEEEE	TRBV11-3*00(953.7)	TRBD2*00(40)	TRBJ2-7*00(224.5)		521|535|558|0|14||70.0	20|28|48|15|23||40.0	22|39|67|28|45||85.0												TGTGCCAGCAGCTTCCTAGCGGGGATAACCTACGAGCAGTACTTC	36								CASSFLAGITYEQYF		:::::::::0:-3:14:15:-4:-4:23:28:-2:45:::	TLML_20_	DNA
205	CLONES_TRBTLML_20__FU2_TCR-J_Dep_TCR-V_genomic_1000_CCAGTTCA_merged_2500000.txt	1081	69	0.00120094	TGTGCCAGCAGCGTAGAGGGCTATAGCAATCAGCCCCAGCATTTT	EEEEEEEEEEEEEEEEEEEEEEEEEEEEEEEEEEEEEEEEEEEEE	TRBV9*00(419.3)		TRBJ1-5*00(269)		559|575|595|0|16||80.0		16|42|70|19|45||130.0												TGTGCCAGCAGCGTAGAGGGCTATAGCAATCAGCCCCAGCATTTT	36								CASSVEGYSNQPQHF		:::::::::0:0:16:::::19:4:45:::	TLML_20_	DNA
206	CLONES_TRBTLML_20__FU2_TCR-J_Dep_TCR-V_genomic_1000_CCAGTTCA_merged_2500000.txt	1087	69	0.00120094	TGTGCCAGCAGCGGTTCGAACACTGAAGCTTTCTTT	EEEEEEEEEEEEEEEEEEEEEEEEEEEEEEEEEEEE	TRBV9*00(528.4)		TRBJ1-1*00(235)		559|572|595|0|13||65.0		21|40|68|17|36||95.0												TGTGCCAGCAGCGGTTCGAACACTGAAGCTTTCTTT	36								CASSGSNTEAFF		:::::::::0:-3:13:::::17:-1:36:::	TLML_20_	DNA
207	CLONES_TRBTLML_20__FU2_TCR-J_Dep_TCR-V_genomic_1000_CCAGTTCA_merged_2500000.txt	1090	68	0.00118353	TGTGCCAGCAGTTGGAAGAGAATAATCCTTATGAACACTGAAGCTTTCTTT	EEEEEEEEEEEEEEEEEEEEEEEEEEEEEEEEEEEEEEEEEEEEEEEEEEE	TRBV12-4*00(750.8),TRBV12-3*00(746.8)		TRBJ1-1*00(244.7)		530|543|567|0|13||65.0;530|543|567|0|13||65.0		19|40|68|30|51||105.0												TGTGCCAGCAGTTGGAAGAGAATAATCCTTATGAACACTGAAGCTTTCTTT	36								CASSWKRIILMNTEAFF		:::::::::0:-4:13:::::30:1:51:::	TLML_20_	DNA
208	CLONES_TRBTLML_20__FU2_TCR-J_Dep_TCR-V_genomic_1000_CCAGTTCA_merged_2500000.txt	1092	68	0.00118353	TGTGCCAGCAGGCCCTAGGGCCTATAGTTGGCACAGATACGCAGTATTTT	EEEEEEEEEEEEEEEEEEEEEEEEEEEEEEEEEEEEEEEEEEEEEEEEEE	TRBV12-1*00(554)	TRBD2*00(30)	TRBJ2-3*00(237.7)		526|537|563|0|11||55.0	28|34|48|16|22||30.0	21|41|69|30|50||100.0												TGTGCCAGCAGGCCCTAGGGCCTATAGTTGGCACAGATACGCAGTATTTT	36								CASRP*GL_VGTDTQYF		:::::::::0:-6:11:16:-12:2:22:30:-1:50:::	TLML_20_	DNA
209	CLONES_TRBTLML_20__FU2_TCR-J_Dep_TCR-V_genomic_1000_CCAGTTCA_merged_2500000.txt	1096	68	0.00118353	TGTGCCAGCAGTGCGGGGCGAGAGGCCTACAATGAGCAGTTCTTC	EEEEEEEEEEEEEEEEEEEEEEEEEEEEEEEEEEEEEEEEEEEEE	TRBV6-1*00(861.2)	TRBD1*00(30)	TRBJ2-1*00(239.7)		516|529|553|0|13||65.0	19|25|36|14|20||30.0	22|42|70|25|45||100.0												TGTGCCAGCAGTGCGGGGCGAGAGGCCTACAATGAGCAGTTCTTC	36								CASSAGREAYNEQFF		:::::::::0:-4:13:14:-7:1:20:25:-2:45:::	TLML_20_	DNA
210	CLONES_TRBTLML_20__FU2_TCR-J_Dep_TCR-V_genomic_1000_CCAGTTCA_merged_2500000.txt	1102	68	0.00118353	TGTGCCAGCAGTTTCGCGACTAGCGGCTACGAGCAGTACTTC	EEEEEEEEEEEEEEEEEEEEEEEEEEEEEEEEEEEEEEEEEE	TRBV28*00(483.4)	TRBD2*00(45)	TRBJ2-7*00(208.2)		564|578|601|0|14||70.0	18|27|48|17|26||45.0	23|39|67|26|42||80.0												TGTGCCAGCAGTTTCGCGACTAGCGGCTACGAGCAGTACTTC	36								CASSFATSGYEQYF		:::::::::0:-3:14:17:-2:-5:26:26:-3:42:::	TLML_20_	DNA
211	CLONES_TRBTLML_20__FU2_TCR-J_Dep_TCR-V_genomic_1000_CCAGTTCA_merged_2500000.txt	1111	67	0.00116613	TGCGCCAGCAGCCAAGGTAATAACAGGCCAAAGGAGTAGCAATCAGCCCCAGCATTTT	EEEEEEEEEEEEEEEEEEEEEEEEEEEEEEEEEEEEEEEEEEEEEEEEEEEEEEEEEE	TRBV4-1*00(536.7)	TRBD1*00(25)	TRBJ1-5*00(238.5)		537|553|574|0|16||80.0	15|20|36|22|27||25.0	20|42|70|36|58||110.0												TGCGCCAGCAGCCAAGGTAATAACAGGCCAAAGGAGTAGCAATCAGCCCCAGCATTTT	36								CASSQGNNRP_RSSNQPQHF		:::::::::0:-1:16:22:-3:-4:27:36:0:58:::	TLML_20_	DNA
212	CLONES_TRBTLML_20__FU2_TCR-J_Dep_TCR-V_genomic_1000_CCAGTTCA_merged_2500000.txt	1114	67	0.00116613	TGTGCCAGTATTGGTGGGTTCGGACAGTCCAATCAGCCCCAGCATTTT	EEEEEEEEEEEEEEEEEEEEEEEEEEEEEEEEEEEEEEEEEEEEEEEE	TRBV19*00(530.7)	TRBD1*00(30)	TRBJ1-5*00(214.5)		559|569|596|0|10||50.0	13|19|36|21|27||30.0	23|42|70|29|48||95.0												TGTGCCAGTATTGGTGGGTTCGGACAGTCCAATCAGCCCCAGCATTTT	36								CASIGGFGQSNQPQHF		:::::::::0:-7:10:21:-1:-5:27:29:-3:48:::	TLML_20_	DNA
213	CLONES_TRBTLML_20__FU2_TCR-J_Dep_TCR-V_genomic_1000_CCAGTTCA_merged_2500000.txt	1123	67	0.00116613	TGTGCCAGCTCACTCCTAACAAGCACAGATACGCAGTATTTT	EEEEEEEEEEEEEEEEEEEEEEEEEEEEEEEEEEEEEEEEEE	TRBV18*00(852.7)		TRBJ2-3*00(164.8)		702|715|739|0|13||65.0		20|41|69|21|42||105.0												TGTGCCAGCTCACTCCTAACAAGCACAGATACGCAGTATTTT	36								CASSLLTSTDTQYF		:::::::::0:-4:13:::::21:0:42:::	TLML_20_	DNA
214	CLONES_TRBTLML_20__FU2_TCR-J_Dep_TCR-V_genomic_1000_CCAGTTCA_merged_2500000.txt	1124	67	0.00116613	TGCAGTGCTCCCTCTTGGGGTGAGGGAGAGACCCAGTACTTC	EEEEEEEEEEEEEEEEEEEEEEEEEEEEEEEEEEEEEEEEEE	TRBV20-1*00(480.1)	TRBD2*00(25)	TRBJ2-5*00(218.2)		759|768|793|0|9||45.0	0|5|48|9|14||25.0	24|40|68|26|42||80.0												TGCAGTGCTCCCTCTTGGGGTGAGGGAGAGACCCAGTACTTC	36								CSAPSWGEGETQYF		:::::::::0:-5:9:9:16:-27:14:26:-4:42:::	TLML_20_	DNA
215	CLONES_TRBTLML_20__FU2_TCR-J_Dep_TCR-V_genomic_1000_CCAGTTCA_merged_2500000.txt	1128	67	0.00116613	TGTGCCACCAGTGATCCCCCCCCAGATACGCAGTATTTT	EEEEEEEEEEEEEEEEEEEEEEEEEEEEEEEEEEEEEEE	TRBV24-1*00(418.9)	TRBD1*00(25)	TRBJ2-3*00(224.5)		559|574|597|0|15||75.0	1|6|36|15|20||25.0	24|41|69|22|39||85.0												TGTGCCACCAGTGATCCCCCCCCAGATACGCAGTATTTT	36								CATSDPPPDTQYF		:::::::::0:-3:15:15:11:-18:20:22:-4:39:::	TLML_20_	DNA
216	CLONES_TRBTLML_20__FU2_TCR-J_Dep_TCR-V_genomic_1000_CCAGTTCA_merged_2500000.txt	1140	66	0.00114873	TGTGCCAGTAGCACGACGGCCCCTATAGCCACCGGGGAGCTGTTTTTT	EEEEEEEEEEEEEEEEEEEEEEEEEEEEEEEEEEEEEEEEEEEEEEEE	TRBV19*00(429.2)	TRBD1*00(25),TRBD2*00(25)	TRBJ2-2*00(235)		559|570|596|0|11||55.0	0|5|36|18|23||25.0;30|35|48|17|22||25.0	24|43|71|29|48||95.0												TGTGCCAGTAGCACGACGGCCCCTATAGCCACCGGGGAGCTGTTTTTT	36								CASSTTAPIATGELFF		:::::::::0:-6:11:18:12:-19:23:29:-4:48:::	TLML_20_	DNA
217	CLONES_TRBTLML_20__FU2_TCR-J_Dep_TCR-V_genomic_1000_CCAGTTCA_merged_2500000.txt	1143	66	0.00114873	TGCAGCGTTGAACCCGGGCTCCGGGAGCCAAAAACATTCAGTACTTC	EEEEEEEEEEEEEEEEEEEEEEEEEEEEEEEEEEEEEEEEEEEEEEE	TRBV29-1*00(663.5)	TRBD1*00(30),TRBD2*00(30)	TRBJ2-4*00(248.5)		700|712|734|0|12||60.0	9|15|36|12|18||30.0;13|19|48|12|18||30.0	20|42|70|25|47||110.0												TGCAGCGTTGAACCCGGGCTCCGGGAGCCAAAAACATTCAGTACTTC	36								CSVEPGLR_AKNIQYF		:::::::::0:-2:12:12:3:-9:18:25:0:47:::	TLML_20_	DNA
218	CLONES_TRBTLML_20__FU2_TCR-J_Dep_TCR-V_genomic_1000_CCAGTTCA_merged_2500000.txt	1147	66	0.00114873	TGTGCCAGCAGTTACGTAGCGGGCGTTTACAATGAGCAGTTCTTC	EEEEEEEEEEEEEEEEEEEEEEEEEEEEEEEEEEEEEEEEEEEEE	TRBV27*00(671.2)	TRBD2*00(35)	TRBJ2-1*00(175)		556|569|593|0|13||65.0	21|28|48|16|23||35.0	24|42|70|27|45||90.0												TGTGCCAGCAGTTACGTAGCGGGCGTTTACAATGAGCAGTTCTTC	36								CASSYVAGVYNEQFF		:::::::::0:-4:13:16:-5:-4:23:27:-4:45:::	TLML_20_	DNA
219	CLONES_TRBTLML_20__FU2_TCR-J_Dep_TCR-V_genomic_1000_CCAGTTCA_merged_2500000.txt	1148	66	0.00114873	TGTGCCAGCAGACAAAGGACGGGGAACACCGGGGAGCTGTTTTTT	EEEEEEEEEEEEEEEEEEEEEEEEEEEEEEEEEEEEEEEEEEEEE	TRBV6-6*00(483.2)		TRBJ2-2*00(186.2)		516|527|553|0|11||55.0		21|43|71|23|45||110.0												TGTGCCAGCAGACAAAGGACGGGGAACACCGGGGAGCTGTTTTTT	36								CASRQRTGNTGELFF		:::::::::0:-6:11:::::23:-1:45:::	TLML_20_	DNA
220	CLONES_TRBTLML_20__FU2_TCR-J_Dep_TCR-V_genomic_1000_CCAGTTCA_merged_2500000.txt	1165	65	0.00113132	TGTGCCAGTAGTATAGGGACAGGATGGCAGCGAGGCTACACCTTC	EEEEEEEEEEEEEEEEEEEEEEEEEEEEEEEEEEEEEEEEEEEEE	TRBV19*00(1265)	TRBD1*00(35)	TRBJ1-2*00(144.7)		559|575|596|0|16||80.0	13|20|36|16|23||35.0	28|40|68|33|45||60.0												TGTGCCAGTAGTATAGGGACAGGATGGCAGCGAGGCTACACCTTC	36								CASSIGTGWQRGYTF		:::::::::0:-1:16:16:-1:-4:23:33:-8:45:::	TLML_20_	DNA
221	CLONES_TRBTLML_20__FU2_TCR-J_Dep_TCR-V_genomic_1000_CCAGTTCA_merged_2500000.txt	1168	65	0.00113132	TGCGCCAGCAGGGGGGCAGGGGATGTTGAGCAGTTCTTC	EEEEEEEEEEEEEEEEEEEEEEEEEEEEEEEEEEEEEEE	TRBV4-3*00(941.9)	TRBD1*00(34)	TRBJ2-1*00(139.7)		537|548|574|0|11||55.0	12|22|36|12|22|SA15G|34.0	29|42|70|26|39||65.0												TGCGCCAGCAGGGGGGCAGGGGATGTTGAGCAGTTCTTC	36								CASRGAGDVEQFF		:::::::::0:-6:11:12:0:-2:22:26:-9:39:::	TLML_20_	DNA
222	CLONES_TRBTLML_20__FU2_TCR-J_Dep_TCR-V_genomic_1000_CCAGTTCA_merged_2500000.txt	1172	65	0.00113132	TGCACCAGGGACTTTCAAGAGACCCAGTACTTC	EEEEEEEEEEEEEEEEEEEEEEEEEEEEEEEEE	TRBV1*00(722.5)	TRBD2*00(25)	TRBJ2-5*00(228.9)		533|541|570|0|8||40.0	17|22|48|8|13||25.0	22|40|68|15|33||90.0												TGCACCAGGGACTTTCAAGAGACCCAGTACTTC	36								CTRDFQETQYF		:::::::::0:-9:8:8:-1:-10:13:15:-2:33:::	TLML_20_	DNA
223	CLONES_TRBTLML_20__FU2_TCR-J_Dep_TCR-V_genomic_1000_CCAGTTCA_merged_2500000.txt	1181	64	0.00111392	TGTGCCAGCAGTTACTCAGGGGTGACGGCTAACTATGGCTACACCTTC	EEEEEEEEEEEEEEEEEEEEEEEEEEEEEEEEEEEEEEEEEEEEEEEE	TRBV6-5*00(550.5)	TRBD1*00(25)	TRBJ1-2*00(230.6)		519|536|556|0|17||85.0	17|22|36|17|22||25.0	19|40|68|27|48||105.0												TGTGCCAGCAGTTACTCAGGGGTGACGGCTAACTATGGCTACACCTTC	36								CASSYSGVTANYGYTF		:::::::::0:0:17:17:-5:-2:22:27:1:48:::	TLML_20_	DNA
224	CLONES_TRBTLML_20__FU2_TCR-J_Dep_TCR-V_genomic_1000_CCAGTTCA_merged_2500000.txt	1182	64	0.00111392	TGTGCCAGCAGCTTGGCCCCGACAGGAGGGTCCTACGAGCAGTACTTC	EEEEEEEEEEEEEEEEEEEEEEEEEEEEEEEEEEEEEEEEEEEEEEEE	TRBV5-5*00(471),TRBV5-6*00(435.1)	TRBD1*00(30),TRBD2*00(30)	TRBJ2-7*00(170.8)		549|567|585|0|18||90.0;550|568|586|0|18||90.0	14|20|36|20|26||30.0;26|32|48|24|30||30.0	21|39|67|30|48||90.0												TGTGCCAGCAGCTTGGCCCCGACAGGAGGGTCCTACGAGCAGTACTTC	36								CASSLAPTGGSYEQYF		:::::::::0:2:18:20:-2:-4:26:30:-1:48:::	TLML_20_	DNA
225	CLONES_TRBTLML_20__FU2_TCR-J_Dep_TCR-V_genomic_1000_CCAGTTCA_merged_2500000.txt	1189	64	0.00111392	TGTGCCAGCAGCTCCGGTCAGGCGTTTGGCTACACCTTC	EEEEEEEEEEEEEEEEEEEEEEEEEEEEEEEEEEEEEEE	TRBV7-6*00(428.7),TRBV7-7*00(390)		TRBJ1-2*00(203.7)		576|589|613|0|13||65.0;585|598|622|0|13||65.0		27|40|68|26|39||65.0												TGTGCCAGCAGCTCCGGTCAGGCGTTTGGCTACACCTTC	36								CASSSGQAFGYTF		:::::::::0:-4:13:::::26:-7:39:::	TLML_20_	DNA
226	CLONES_TRBTLML_20__FU2_TCR-J_Dep_TCR-V_genomic_1000_CCAGTTCA_merged_2500000.txt	1190	64	0.00111392	TGTGCCAGCAGCAAGACAGGGGTGACTGAAGCTTTCTTT	EEEEEEEEEEEEEEEEEEEEEEEEEEEEEEEEEEEEEEE	TRBV5-4*00(425),TRBV5-8*00(377)	TRBD1*00(40)	TRBJ1-1*00(161.8)		549|561|585|0|12||60.0;551|563|587|0|12||60.0	14|22|36|14|22||40.0	25|40|68|24|39||75.0												TGTGCCAGCAGCAAGACAGGGGTGACTGAAGCTTTCTTT	36								CASSKTGVTEAFF		:::::::::0:-4:12:14:-2:-2:22:24:-5:39:::	TLML_20_	DNA
227	CLONES_TRBTLML_20__FU2_TCR-J_Dep_TCR-V_genomic_1000_CCAGTTCA_merged_2500000.txt	1201	63	0.00109651	TGTGCCAGCAGCCCCTCCGGGACTAGCGTCCCAAAAAAGCTAGCACAGATACGCAGTATTTT	EEEEEEEEEEEEEEEEEEEEEEEEEEEEEEEEEEEEEEEEEEEEEEEEEEEEEEEEEEEEEE	TRBV4-2*00(599.2),TRBV4-3*00(567.2)	TRBD2*00(60)	TRBJ2-3*00(249.5)		537|550|574|0|13||65.0;537|550|574|0|13|SC539T|49.0	14|26|48|16|28||60.0	17|41|69|38|62||120.0												TGTGCCAGCAGCCCCTCCGGGACTAGCGTCCCAAAAAAGCTAGCACAGATACGCAGTATTTT	36								CASSPSGTSV_KKASTDTQYF		:::::::::0:-4:13:16:2:-6:28:38:3:62:::	TLML_20_	DNA
228	CLONES_TRBTLML_20__FU2_TCR-J_Dep_TCR-V_genomic_1000_CCAGTTCA_merged_2500000.txt	1203	63	0.00109651	TGTGCCAGCAGCCCCAACCTTGGGTTTGGGGCCAACGTCCTGACTTTC	EEEEEEEEEEEEEEEEEEEEEEEEEEEEEEEEEEEEEEEEEEEEEEEE	TRBV11-3*00(1020.9)		TRBJ2-6*00(247.5)		521|533|558|0|12||60.0		23|45|73|26|48||110.0												TGTGCCAGCAGCCCCAACCTTGGGTTTGGGGCCAACGTCCTGACTTTC	36								CASSPNLGFGANVLTF		:::::::::0:-5:12:::::26:-3:48:::	TLML_20_	DNA
229	CLONES_TRBTLML_20__FU2_TCR-J_Dep_TCR-V_genomic_1000_CCAGTTCA_merged_2500000.txt	1206	63	0.00109651	TGTGCCAGCAGTGTCGACTGTACACTAGCACAGATACGCAGTATTTT	EEEEEEEEEEEEEEEEEEEEEEEEEEEEEEEEEEEEEEEEEEEEEEE	TRBV27*00(470.9)		TRBJ2-3*00(253.9)		556|568|593|0|12||60.0		18|41|69|24|47||115.0												TGTGCCAGCAGTGTCGACTGTACACTAGCACAGATACGCAGTATTTT	36								CASSVDCT_STDTQYF		:::::::::0:-5:12:::::24:2:47:::	TLML_20_	DNA
230	CLONES_TRBTLML_20__FU2_TCR-J_Dep_TCR-V_genomic_1000_CCAGTTCA_merged_2500000.txt	1214	63	0.00109651	TGTGCCTGGGGAGCGGGGGAATATCGTGAAAAACTGTTTTTT	EEEEEEEEEEEEEEEEEEEEEEEEEEEEEEEEEEEEEEEEEE	TRBV30*00(467.8)	TRBD2*00(30)	TRBJ1-4*00(218.6)		787|796|821|0|9||45.0	22|28|48|11|17||30.0	27|43|71|26|42||80.0												TGTGCCTGGGGAGCGGGGGAATATCGTGAAAAACTGTTTTTT	36								CAWGAGEYREKLFF		:::::::::0:-5:9:11:-6:-4:17:26:-7:42:::	TLML_20_	DNA
231	CLONES_TRBTLML_20__FU2_TCR-J_Dep_TCR-V_genomic_1000_CCAGTTCA_merged_2500000.txt	1215	63	0.00109651	TGTGCCTGGAGTGTGTCTAGCGTCTCCTACGAGCAGTACTTC	EEEEEEEEEEEEEEEEEEEEEEEEEEEEEEEEEEEEEEEEEE	TRBV30*00(836.8)	TRBD2*00(30)	TRBJ2-7*00(234.7)		787|801|821|0|14||70.0	20|26|48|16|22||30.0	20|39|67|23|42||95.0												TGTGCCTGGAGTGTGTCTAGCGTCTCCTACGAGCAGTACTTC	36								CAWSVSSVSYEQYF		:::::::::0:0:14:16:-4:-6:22:23:0:42:::	TLML_20_	DNA
232	CLONES_TRBTLML_20__FU2_TCR-J_Dep_TCR-V_genomic_1000_CCAGTTCA_merged_2500000.txt	1219	63	0.00109651	TGTGCCAGCAGCTTGCAGGGGAACTATGGCTACACCTTC	EEEEEEEEEEEEEEEEEEEEEEEEEEEEEEEEEEEEEEE	TRBV5-4*00(553.3),TRBV5-8*00(496.4)	TRBD1*00(30)	TRBJ1-2*00(166.6)		549|564|585|0|15||75.0;551|566|587|0|15||75.0	16|22|36|15|21||30.0	22|40|68|21|39||90.0												TGTGCCAGCAGCTTGCAGGGGAACTATGGCTACACCTTC	36								CASSLQGNYGYTF		:::::::::0:-1:15:15:-4:-2:21:21:-2:39:::	TLML_20_	DNA
233	CLONES_TRBTLML_20__FU2_TCR-J_Dep_TCR-V_genomic_1000_CCAGTTCA_merged_2500000.txt	1220	63	0.00109651	TGCGCCAGCAGCCAAGACCAGACCGGGGAGCTGTTTTTT	EEEEEEEEEEEEEEEEEEEEEEEEEEEEEEEEEEEEEEE	TRBV4-1*00(608)		TRBJ2-2*00(227.5)		537|554|574|0|17||85.0		25|43|71|21|39||90.0												TGCGCCAGCAGCCAAGACCAGACCGGGGAGCTGTTTTTT	36								CASSQDQTGELFF		:::::::::0:0:17:::::21:-5:39:::	TLML_20_	DNA
234	CLONES_TRBTLML_20__FU2_TCR-J_Dep_TCR-V_genomic_1000_CCAGTTCA_merged_2500000.txt	1222	63	0.00109651	TGTGCCAGCCAGGGCCCGAACACTGAAGCTTTCTTT	EEEEEEEEEEEEEEEEEEEEEEEEEEEEEEEEEEEE	TRBV9*00(334.8)	TRBD2*00(35)	TRBJ1-1*00(235)		559|568|595|0|9||45.0	28|35|48|10|17||35.0	21|40|68|17|36||95.0												TGTGCCAGCCAGGGCCCGAACACTGAAGCTTTCTTT	36								CASQGPNTEAFF		:::::::::0:-7:9:10:-12:3:17:17:-1:36:::	TLML_20_	DNA
235	CLONES_TRBTLML_20__FU2_TCR-J_Dep_TCR-V_genomic_1000_CCAGTTCA_merged_2500000.txt	1223	63	0.00109651	TGTGCCAGCAGCTTCGAGAACACTGAAGCTTTCTTT	EEEEEEEEEEEEEEEEEEEEEEEEEEEEEEEEEEEE	TRBV7-9*00(664)		TRBJ1-1*00(195)		556|570|593|0|14||70.0		21|40|68|17|36||95.0												TGTGCCAGCAGCTTCGAGAACACTGAAGCTTTCTTT	36								CASSFENTEAFF		:::::::::0:-3:14:::::17:-1:36:::	TLML_20_	DNA
236	CLONES_TRBTLML_20__FU2_TCR-J_Dep_TCR-V_genomic_1000_CCAGTTCA_merged_2500000.txt	1230	62	0.00107911	TGTGCCAGCAGTGAGAGGTCAGGAATAGCGGAGAAGCAAGAGACCCAGTACTTC	EEEEEEEEEEEEEEEEEEEEEEEEEEEEEEEEEEEEEEEEEEEEEEEEEEEEEE	TRBV6-1*00(584.8)	TRBD2*00(34)	TRBJ2-5*00(228.5)		516|530|553|0|14||70.0	17|27|48|21|31|SC20A|34.0	22|40|68|36|54||90.0												TGTGCCAGCAGTGAGAGGTCAGGAATAGCGGAGAAGCAAGAGACCCAGTACTTC	36								CASSERSGIAEKQETQYF		:::::::::0:-3:14:21:-1:-5:31:36:-2:54:::	TLML_20_	DNA
237	CLONES_TRBTLML_20__FU2_TCR-J_Dep_TCR-V_genomic_1000_CCAGTTCA_merged_2500000.txt	1234	62	0.00107911	TGTGCCAGCAGTCCCCGGGGAGCGGGAGTTTCGGGGAGCTGTTTTTT	EEEEEEEEEEEEEEEEEEEEEEEEEEEEEEEEEEEEEEEEEEEEEEE	TRBV6-9*00(463.4)	TRBD2*00(40)	TRBJ2-2*00(220)		515|527|552|0|12||60.0	22|30|48|20|28||40.0	27|43|71|31|47||80.0												TGTGCCAGCAGTCCCCGGGGAGCGGGAGTTTCGGGGAGCTGTTTTTT	36								CASSPRGA_SFGELFF		:::::::::0:-5:12:20:-6:-2:28:31:-7:47:::	TLML_20_	DNA
238	CLONES_TRBTLML_20__FU2_TCR-J_Dep_TCR-V_genomic_1000_CCAGTTCA_merged_2500000.txt	1237	62	0.00107911	TGTGCCAGCAGCTTCCGGGACAGAGGGAGCTATGGCTACACCTTC	EEEEEEEEEEEEEEEEEEEEEEEEEEEEEEEEEEEEEEEEEEEEE	TRBV5-6*00(981.7)	TRBD1*00(49)	TRBJ1-2*00(219.5)		550|564|586|0|14||70.0	10|23|36|14|27|SG19A|49.0	24|40|68|29|45||80.0												TGTGCCAGCAGCTTCCGGGACAGAGGGAGCTATGGCTACACCTTC	36								CASSFRDRGSYGYTF		:::::::::0:-2:14:14:2:-1:27:29:-4:45:::	TLML_20_	DNA
239	CLONES_TRBTLML_20__FU2_TCR-J_Dep_TCR-V_genomic_1000_CCAGTTCA_merged_2500000.txt	1238	62	0.00107911	TGTGCCAGCAGCGTTATCCCTGACAGGGGGGGCGAGCAGTACTTC	EEEEEEEEEEEEEEEEEEEEEEEEEEEEEEEEEEEEEEEEEEEEE	TRBV9*00(667.6)	TRBD1*00(45)	TRBJ2-7*00(204.7)		559|573|595|0|14||70.0	14|23|36|21|30||45.0	26|39|67|32|45||65.0												TGTGCCAGCAGCGTTATCCCTGACAGGGGGGGCGAGCAGTACTTC	36								CASSVIPDRGGEQYF		:::::::::0:-2:14:21:-2:-1:30:32:-6:45:::	TLML_20_	DNA
240	CLONES_TRBTLML_20__FU2_TCR-J_Dep_TCR-V_genomic_1000_CCAGTTCA_merged_2500000.txt	1253	62	0.00107911	TGTGCCAGCGGTGATCTTGAGACCCAGTACTTC	EEEEEEEEEEEEEEEEEEEEEEEEEEEEEEEEE	TRBV19*00(856.7)		TRBJ2-5*00(211.2)		559|567|596|0|8||40.0		25|40|68|18|33||75.0												TGTGCCAGCGGTGATCTTGAGACCCAGTACTTC	36								CASGDLETQYF		:::::::::0:-9:8:::::18:-5:33:::	TLML_20_	DNA
241	CLONES_TRBTLML_20__FU2_TCR-J_Dep_TCR-V_genomic_1000_CCAGTTCA_merged_2500000.txt	1258	61	0.0010617	TGTGCCAGCAGCACCCAAGGGACCGGGACAGAGCTCCTACGAGCAGTACTTC	EEEEEEEEEEEEEEEEEEEEEEEEEEEEEEEEEEEEEEEEEEEEEEEEEEEE	TRBV11-3*00(444.1),TRBV11-1*00(428.1),TRBV11-2*00(412.1)	TRBD1*00(40),TRBD2*00(35)	TRBJ2-7*00(217.5)		521|533|558|0|12||60.0;531|543|568|0|12||60.0;522|534|559|0|12||60.0	10|18|36|22|30||40.0;14|21|48|22|29||35.0	17|39|67|30|52||110.0												TGTGCCAGCAGCACCCAAGGGACCGGGACAGAGCTCCTACGAGCAGTACTTC	36								CASSTQGTG_QSSYEQYF		:::::::::0:-5:12:22:2:-6:30:30:3:52:::	TLML_20_	DNA
242	CLONES_TRBTLML_20__FU2_TCR-J_Dep_TCR-V_genomic_1000_CCAGTTCA_merged_2500000.txt	1259	61	0.0010617	TGTGCCAGCAGCTTGACAGGGGGCGCGCGGAACTCCTACGAGCAGTACTTC	EEEEEEEEEEEEEEEEEEEEEEEEEEEEEEEEEEEEEEEEEEEEEEEEEEE	TRBV27*00(434.2)	TRBD1*00(60)	TRBJ2-7*00(238.5)		556|567|593|0|11||55.0	14|26|36|14|26||60.0	16|39|67|28|51|SG19A|99.0												TGTGCCAGCAGCTTGACAGGGGGCGCGCGGAACTCCTACGAGCAGTACTTC	36								CASSLTGGARNSYEQYF		:::::::::0:-6:11:14:-2:2:26:28:4:51:::	TLML_20_	DNA
243	CLONES_TRBTLML_20__FU2_TCR-J_Dep_TCR-V_genomic_1000_CCAGTTCA_merged_2500000.txt	1264	61	0.0010617	TGTGCCAGCAGCTTAAACGAGGGGTGGGGAAATTACGAGCAGTACTTC	EEEEEEEEEEEEEEEEEEEEEEEEEEEEEEEEEEEEEEEEEEEEEEEE	TRBV7-8*00(384.6)	TRBD1*00(25),TRBD2*00(25)	TRBJ2-7*00(214.1)		567|582|604|0|15||75.0	17|22|36|19|24||25.0;27|32|48|18|23||25.0	24|39|67|33|48||75.0												TGTGCCAGCAGCTTAAACGAGGGGTGGGGAAATTACGAGCAGTACTTC	36								CASSLNEGWGNYEQYF		:::::::::0:-2:15:19:-5:-2:24:33:-4:48:::	TLML_20_	DNA
244	CLONES_TRBTLML_20__FU2_TCR-J_Dep_TCR-V_genomic_1000_CCAGTTCA_merged_2500000.txt	1265	61	0.0010617	TGTGCCAGCAGCAAAGCGTAGCCACTGGACCTATGGCTACACCTTC	EEEEEEEEEEEEEEEEEEEEEEEEEEEEEEEEEEEEEEEEEEEEEE	TRBV21-1*00(783.2)		TRBJ1-2*00(219.7)		544|562|581|0|18||90.0		24|40|68|30|46||80.0												TGTGCCAGCAGCAAAGCGTAGCCACTGGACCTATGGCTACACCTTC	36								CASSKA*P_WTYGYTF		:::::::::0:1:18:::::30:-4:46:::	TLML_20_	DNA
245	CLONES_TRBTLML_20__FU2_TCR-J_Dep_TCR-V_genomic_1000_CCAGTTCA_merged_2500000.txt	1267	61	0.0010617	TGTGCCAGCAGTGTGACCCAGGGAGCAATCAGCCCCAGCATTTT	EEEEEEEEEEEEEEEEEEEEEEEEEEEEEEEEEEEEEEEEEEEE	TRBV27*00(293.4)	TRBD1*00(25)	TRBJ1-5*00(244.5)		556|568|593|0|12||60.0	16|21|36|18|23||25.0	21|42|70|23|44||105.0												TGTGCCAGCAGTGTGACCCAGGGAGCAATCAGCCCCAGCATTTT	36								CASSVTQ_SNQPQHF		:::::::::0:-5:12:18:-4:-3:23:23:-1:44:::	TLML_20_	DNA
246	CLONES_TRBTLML_20__FU2_TCR-J_Dep_TCR-V_genomic_1000_CCAGTTCA_merged_2500000.txt	1271	61	0.0010617	TGCGCCAGCAGCCAAGACCAGGGGTACTACGAGCAGTACTTC	EEEEEEEEEEEEEEEEEEEEEEEEEEEEEEEEEEEEEEEEEE	TRBV4-1*00(1052.6)	TRBD1*00(30)	TRBJ2-7*00(219.7)		537|554|574|0|17||85.0	16|22|36|18|24||30.0	23|39|67|26|42||80.0												TGCGCCAGCAGCCAAGACCAGGGGTACTACGAGCAGTACTTC	36								CASSQDQGYYEQYF		:::::::::0:0:17:18:-4:-2:24:26:-3:42:::	TLML_20_	DNA
247	CLONES_TRBTLML_20__FU2_TCR-J_Dep_TCR-V_genomic_1000_CCAGTTCA_merged_2500000.txt	1286	61	0.0010617	TGTGCCAGCAGCCATTGGGAGCAGTTCTTC	EEEEEEEEEEEEEEEEEEEEEEEEEEEEEE	TRBV28*00(463.9)		TRBJ2-1*00(199.7)		564|575|601|0|11||55.0		30|42|70|18|30||60.0												TGTGCCAGCAGCCATTGGGAGCAGTTCTTC	36								CASSHWEQFF		:::::::::0:-6:11:::::18:-10:30:::	TLML_20_	DNA
248	CLONES_TRBTLML_20__FU2_TCR-J_Dep_TCR-V_genomic_1000_CCAGTTCA_merged_2500000.txt	1287	60	0.0010443	TGCAGTGCTAGAGACATATCTGAAGCTTTCTTTGGACAAGGCACCAGACTCACAGTTGTAGGTAAGACATTTTTCAGGTTCTTTTGCAGATCCGTCACAGGGAAAAGTGGGTCCACAGTGTCCCTTTTAGAGTGGCTATATTCTTATGTGCTAACTATGGCTACACCTTC	EEEEEEEEEEEEEEEEEEEEENNNNNNNNNNNNNNNNNNNNNNNNNNNNNNNNNNNNNNNNNNNNNNNNNNNNNNNNNNNNNNNNNEEEEEEEEEEEEEEEEEEEEEEEEEEEEEEEEEEEEEEEEEEEEEEEEEEEEEEEEENNNNNNNNNNNNNNNNNNNNNNNNNNN	TRBV20-1*00(314)	TRBD1*00(30)	TRBJ1-2*00(245)		759|773|793|0|14||70.0	6|12|36|118|124||30.0	19|40|68|149|170||105.0												TGCAGTGCTAGAGACATATCTGAAGCTTTCTTTGGACAAGGCACCAGACTCACAGTTGTAGGTAAGACATTTTTCAGGTTCTTTTGCAGATCCGTCACAGGGAAAAGTGGGTCCACAGTGTCCCTTTTAGAGTGGCTATATTCTTATGTGCTAACTATGGCTACACCTTC	36								CSARDISEAFFGQGTRLTVVGKTFFRFF_QIRHREKWVHSVPFRVAIFLCANYGYTF		:::::::::0:0:14:118:6:-12:124:149:1:170:::	TLML_20_	DNA
249	CLONES_TRBTLML_20__FU2_TCR-J_Dep_TCR-V_genomic_1000_CCAGTTCA_merged_2500000.txt	1290	60	0.0010443	TGTGCCAGCAGCACCTTACGGGTCCCGTGAGGGGATACGCAGTATTTT	EEEEEEEEEEEEEEEEEEEEEEEEEEEEEEEEEEEEEEEEEEEEEEEE	TRBV27*00(638)	TRBD1*00(30),TRBD2*00(30)	TRBJ2-3*00(146)		556|567|593|0|11||55.0	7|13|36|21|27||30.0;11|17|48|21|27||30.0	26|41|69|33|48||75.0												TGTGCCAGCAGCACCTTACGGGTCCCGTGAGGGGATACGCAGTATTTT	36								CASSTLRVP*GDTQYF		:::::::::0:-6:11:21:5:-11:27:33:-6:48:::	TLML_20_	DNA
250	CLONES_TRBTLML_20__FU2_TCR-J_Dep_TCR-V_genomic_1000_CCAGTTCA_merged_2500000.txt	1292	60	0.0010443	TGTGCCAGCAGTTTAATAAGCGGGGGGCTTTTACGAGCAGTACTTC	EEEEEEEEEEEEEEEEEEEEEEEEEEEEEEEEEEEEEEEEEEEEEE	TRBV28*00(728.4)	TRBD1*00(30),TRBD2*00(30)	TRBJ2-7*00(139.7)		564|579|601|0|15||75.0	18|24|36|22|28||30.0;22|28|48|18|24||30.0	24|39|67|31|46||75.0												TGTGCCAGCAGTTTAATAAGCGGGGGGCTTTTACGAGCAGTACTTC	36								CASSLISG_GFYEQYF		:::::::::0:-2:15:22:-6:0:28:31:-4:46:::	TLML_20_	DNA
251	CLONES_TRBTLML_20__FU2_TCR-J_Dep_TCR-V_genomic_1000_CCAGTTCA_merged_2500000.txt	1296	60	0.0010443	TGTGCCAGCTCAGCGAGGGGGGGGGACTACAATGAGCAGTTCTTC	EEEEEEEEEEEEEEEEEEEEEEEEEEEEEEEEEEEEEEEEEEEEE	TRBV18*00(567.8)	TRBD1*00(30)	TRBJ2-1*00(243.7)		702|714|739|0|12||60.0	17|23|36|15|21||30.0	23|42|70|26|45||95.0												TGTGCCAGCTCAGCGAGGGGGGGGGACTACAATGAGCAGTTCTTC	36								CASSARGGDYNEQFF		:::::::::0:-5:12:15:-5:-1:21:26:-3:45:::	TLML_20_	DNA
252	CLONES_TRBTLML_20__FU2_TCR-J_Dep_TCR-V_genomic_1000_CCAGTTCA_merged_2500000.txt	1300	60	0.0010443	TGTGCCAGCAGTTTAGTGGTGGAAGCAATCAGCCCCAGCATTTT	EEEEEEEEEEEEEEEEEEEEEEEEEEEEEEEEEEEEEEEEEEEE	TRBV27*00(1194.3)		TRBJ1-5*00(244.1)		556|571|593|0|15||75.0		21|42|70|23|44||105.0												TGTGCCAGCAGTTTAGTGGTGGAAGCAATCAGCCCCAGCATTTT	36								CASSLVV_SNQPQHF		:::::::::0:-2:15:::::23:-1:44:::	TLML_20_	DNA
253	CLONES_TRBTLML_20__FU2_TCR-J_Dep_TCR-V_genomic_1000_CCAGTTCA_merged_2500000.txt	1305	60	0.0010443	TGTGCCAGCAGCGTAGTAAACTTACAATGAGCAGTTCTTC	EEEEEEEEEEEEEEEEEEEEEEEEEEEEEEEEEEEEEEEE	TRBV9*00(460.2)		TRBJ2-1*00(230)		559|575|595|0|16||80.0		24|42|70|22|40||90.0												TGTGCCAGCAGCGTAGTAAACTTACAATGAGCAGTTCTTC	36								CASSVVN_YNEQFF		:::::::::0:0:16:::::22:-4:40:::	TLML_20_	DNA
254	CLONES_TRBTLML_20__FU2_TCR-J_Dep_TCR-V_genomic_1000_CCAGTTCA_merged_2500000.txt	1318	59	0.00102689	TGTGCCAGTAGCTCGGGACTAGCGGGAGGGCGGTACACCGGGGAGCTGTTTTTT	EEEEEEEEEEEEEEEEEEEEEEEEEEEEEEEEEEEEEEEEEEEEEEEEEEEEEE	TRBV19*00(1090.6)	TRBD2*00(90)	TRBJ2-2*00(205)		559|570|596|0|11||55.0	15|33|48|13|31||90.0	23|43|71|34|54||100.0												TGTGCCAGTAGCTCGGGACTAGCGGGAGGGCGGTACACCGGGGAGCTGTTTTTT	36								CASSSGLAGGRYTGELFF		:::::::::0:-6:11:13:1:1:31:34:-3:54:::	TLML_20_	DNA
255	CLONES_TRBTLML_20__FU2_TCR-J_Dep_TCR-V_genomic_1000_CCAGTTCA_merged_2500000.txt	1321	59	0.00102689	TGTGCCAGCAGCCTCACCGCCGGACAGGGCGACTATGGCTACACCTTC	EEEEEEEEEEEEEEEEEEEEEEEEEEEEEEEEEEEEEEEEEEEEEEEE	TRBV4-2*00(365),TRBV4-3*00(349)	TRBD1*00(40)	TRBJ1-2*00(223.1)		537|550|574|0|13||65.0;537|550|574|0|13|SC539T|49.0	13|21|36|21|29||40.0	23|40|68|31|48||85.0												TGTGCCAGCAGCCTCACCGCCGGACAGGGCGACTATGGCTACACCTTC	36								CASSLTAGQGDYGYTF		:::::::::0:-4:13:21:-1:-3:29:31:-3:48:::	TLML_20_	DNA
256	CLONES_TRBTLML_20__FU2_TCR-J_Dep_TCR-V_genomic_1000_CCAGTTCA_merged_2500000.txt	1322	59	0.00102689	TGCGCCAGCAGTCAAGGACTAAGGGCTGGTAATGAAAAACTGTTTTTT	EEEEEEEEEEEEEEEEEEEEEEEEEEEEEEEEEEEEEEEEEEEEEEEE	TRBV23-1*00(399.2)	TRBD2*00(30)	TRBJ1-4*00(234.7)		580|595|617|0|15||75.0	17|23|48|15|21||30.0	24|43|71|29|48||95.0												TGCGCCAGCAGTCAAGGACTAAGGGCTGGTAATGAAAAACTGTTTTTT	36								CASSQGLRAGNEKLFF		:::::::::0:-2:15:15:-1:-9:21:29:-4:48:::	TLML_20_	DNA
257	CLONES_TRBTLML_20__FU2_TCR-J_Dep_TCR-V_genomic_1000_CCAGTTCA_merged_2500000.txt	1324	59	0.00102689	TGTGCCACCAGTGACCCGGACAGGGGCGAGGGCTACACCTTC	EEEEEEEEEEEEEEEEEEEEEEEEEEEEEEEEEEEEEEEEEE	TRBV24-1*00(409.4)	TRBD1*00(45)	TRBJ1-2*00(200.6)		559|573|597|0|14||70.0	13|22|36|17|26||45.0	28|40|68|30|42||60.0												TGTGCCACCAGTGACCCGGACAGGGGCGAGGGCTACACCTTC	36								CATSDPDRGEGYTF		:::::::::0:-4:14:17:-1:-2:26:30:-8:42:::	TLML_20_	DNA
258	CLONES_TRBTLML_20__FU2_TCR-J_Dep_TCR-V_genomic_1000_CCAGTTCA_merged_2500000.txt	1325	59	0.00102689	TGTGCCAGCAGCCACGGGACAGGGGGTTACGAGCAGTACTTC	EEEEEEEEEEEEEEEEEEEEEEEEEEEEEEEEEEEEEEEEEE	TRBV4-2*00(1114)	TRBD1*00(60)	TRBJ2-7*00(120)		537|551|574|0|14||70.0	11|23|36|14|26||60.0	24|39|67|27|42||75.0												TGTGCCAGCAGCCACGGGACAGGGGGTTACGAGCAGTACTTC	36								CASSHGTGGYEQYF		:::::::::0:-3:14:14:1:-1:26:27:-4:42:::	TLML_20_	DNA
259	CLONES_TRBTLML_20__FU2_TCR-J_Dep_TCR-V_genomic_1000_CCAGTTCA_merged_2500000.txt	1327	59	0.00102689	TGCAGTGCTAGATACCAGGGGGCAAGTTATGGCTACACCTTC	EEEEEEEEEEEEEEEEEEEEEEEEEEEEEEEEEEEEEEEEEE	TRBV20-1*00(384.4)	TRBD1*00(40)	TRBJ1-2*00(214.1)		759|771|793|0|12||60.0	16|24|36|15|23||40.0	25|40|68|27|42||75.0												TGCAGTGCTAGATACCAGGGGGCAAGTTATGGCTACACCTTC	36								CSARYQGASYGYTF		:::::::::0:-2:12:15:-4:0:23:27:-5:42:::	TLML_20_	DNA
260	CLONES_TRBTLML_20__FU2_TCR-J_Dep_TCR-V_genomic_1000_CCAGTTCA_merged_2500000.txt	1332	59	0.00102689	TGCGCCAGCAGCCAAGAAACAGGGGCGCCGTCGTTT	EEEEEEEEEEEEEEEEEEEEEEEEEEEEEEEEEEEE	TRBV4-1*00(612.5)	TRBD1*00(40)	TRBJ1-1*00(154.7)		537|554|574|0|17||85.0	19|27|36|21|29||40.0	37|40|68|33|36||15.0												TGCGCCAGCAGCCAAGAAACAGGGGCGCCGTCGTTT	36								CASSQETGAPSF		:::::::::0:0:17:21:-7:3:29:33:-17:36:::	TLML_20_	DNA
261	CLONES_TRBTLML_20__FU2_TCR-J_Dep_TCR-V_genomic_1000_CCAGTTCA_merged_2500000.txt	1360	58	0.00100949	TGTGCCAGCAGCCTCAGGAACACTGAAGCTTTCTTT	EEEEEEEEEEEEEEEEEEEEEEEEEEEEEEEEEEEE	TRBV7-9*00(153.7)		TRBJ1-1*00(148.9)		556|568|593|0|12||60.0		17|40|68|13|36|ST20G|99.0												TGTGCCAGCAGCCTCAGGAACACTGAAGCTTTCTTT	36								CASSLRNTEAFF		:::::::::0:-5:12:::::13:3:36:::	TLML_20_	DNA
262	CLONES_TRBTLML_20__FU2_TCR-J_Dep_TCR-V_genomic_1000_CCAGTTCA_merged_2500000.txt	1368	57	0.000992081	TGTGCCAGCAGCAAAGGGATACAGGGGGCTATTCACTGAAGCTTTCTTT	EEEEEEEEEEEEEEEEEEEEEEEEEEEEEEEEEEEEEEEEEEEEEEEEE	TRBV21-1*00(1238.5)	TRBD1*00(45)	TRBJ1-1*00(139.4)		544|560|581|0|16||80.0	15|24|36|20|29||45.0	24|40|68|33|49||80.0												TGTGCCAGCAGCAAAGGGATACAGGGGGCTATTCACTGAAGCTTTCTTT	36								CASSKGIQ_GLFTEAFF		:::::::::0:-1:16:20:-3:0:29:33:-4:49:::	TLML_20_	DNA
263	CLONES_TRBTLML_20__FU2_TCR-J_Dep_TCR-V_genomic_1000_CCAGTTCA_merged_2500000.txt	1370	57	0.000992081	TGCAGTGCTAGAGATGGCGGCAAACCGAACACCGGGGAGCTGTTTTTT	EEEEEEEEEEEEEEEEEEEEEEEEEEEEEEEEEEEEEEEEEEEEEEEE	TRBV20-1*00(473.8)		TRBJ2-2*00(253.5)		759|774|793|0|15||75.0		20|43|71|25|48||115.0												TGCAGTGCTAGAGATGGCGGCAAACCGAACACCGGGGAGCTGTTTTTT	36								CSARDGGKPNTGELFF		:::::::::0:1:15:::::25:0:48:::	TLML_20_	DNA
264	CLONES_TRBTLML_20__FU2_TCR-J_Dep_TCR-V_genomic_1000_CCAGTTCA_merged_2500000.txt	1372	57	0.000992081	TGCAGTGCTGTCTGCGTCTAAGGGGCCGGGGCTATGGCTACACCTTC	EEEEEEEEEEEEEEEEEEEEEEEEEEEEEEEEEEEEEEEEEEEEEEE	TRBV20-1*00(708.6)	TRBD1*00(25),TRBD2*00(25)	TRBJ1-2*00(218.6)		759|768|793|0|9||45.0	10|15|36|25|30||25.0;14|19|48|25|30||25.0	24|40|68|31|47||80.0												TGCAGTGCTGTCTGCGTCTAAGGGGCCGGGGCTATGGCTACACCTTC	36								CSAVCV*G_RGYGYTF		:::::::::0:-5:9:25:2:-9:30:31:-4:47:::	TLML_20_	DNA
265	CLONES_TRBTLML_20__FU2_TCR-J_Dep_TCR-V_genomic_1000_CCAGTTCA_merged_2500000.txt	1397	57	0.000992081	TGTGCCAGCAGTTTAACTAGCGATGAGCAGTTCTTC	EEEENNNNNKNENNNNNENEENNNNEEEEEEEEEEE	TRBV12-3*00(696.7),TRBV12-4*00(696.7)	TRBD2*00(35)	TRBJ2-1*00(207.9)		530|545|567|0|15||75.0;530|545|567|0|15||75.0	19|26|48|15|22||35.0	28|42|70|22|36||70.0												TGTGCCAGCAGTTTAACTAGCGATGAGCAGTTCTTC	36								CASSLTSDEQFF		:::::::::0:-2:15:15:-3:-6:22:22:-8:36:::	TLML_20_	DNA
266	CLONES_TRBTLML_20__FU2_TCR-J_Dep_TCR-V_genomic_1000_CCAGTTCA_merged_2500000.txt	1405	56	0.000974676	TGCGCCAGCAGCCGACAGACTAGCGAGACTTACTACGAGCAGTACTTC	EEEEEEEEEEEEEEEEEEEEEEEEEEEEEEEEEEEEEEEEEEEEEEEE	TRBV4-1*00(1115.6)	TRBD2*00(40)	TRBJ2-7*00(169.4)		537|550|574|0|13||65.0	18|26|48|17|25||40.0	23|39|67|32|48||80.0												TGCGCCAGCAGCCGACAGACTAGCGAGACTTACTACGAGCAGTACTTC	36								CASSRQTSETYYEQYF		:::::::::0:-4:13:17:-2:-6:25:32:-3:48:::	TLML_20_	DNA
267	CLONES_TRBTLML_20__FU2_TCR-J_Dep_TCR-V_genomic_1000_CCAGTTCA_merged_2500000.txt	1407	56	0.000974676	TGTGCCAGCAGTTACATCGGCAGGGTCGACAACGAGCAGTACTTC	EEEEEEEEEEEEEEEEEEEEEEEEEEEEEEEEEEEEEEEEEEEEE	TRBV12-3*00(918),TRBV12-4*00(918)	TRBD1*00(25)	TRBJ2-7*00(175)		530|543|567|0|13||65.0;530|543|567|0|13||65.0	16|21|36|20|25||25.0	25|39|67|31|45||70.0												TGTGCCAGCAGTTACATCGGCAGGGTCGACAACGAGCAGTACTTC	36								CASSYIGRVDNEQYF		:::::::::0:-4:13:20:-4:-3:25:31:-5:45:::	TLML_20_	DNA
268	CLONES_TRBTLML_20__FU2_TCR-J_Dep_TCR-V_genomic_1000_CCAGTTCA_merged_2500000.txt	1408	56	0.000974676	TGTGCCAGCAGCCACTGGACAGGTACAATTCACCCCTCCACTTT	EEEEEEEEEEEEEEEEEEEEEEEEEEEEEEEEEEEEEEEEEEEE	TRBV7-9*00(362.3)	TRBD1*00(35)	TRBJ1-6*00(213)		556|568|593|0|12||60.0	13|20|36|16|23||35.0	27|45|73|26|44||90.0												TGTGCCAGCAGCCACTGGACAGGTACAATTCACCCCTCCACTTT	36								CASSHWT_YNSPLHF		:::::::::0:-5:12:16:-1:-4:23:26:-7:44:::	TLML_20_	DNA
269	CLONES_TRBTLML_20__FU2_TCR-J_Dep_TCR-V_genomic_1000_CCAGTTCA_merged_2500000.txt	1419	56	0.000974676	TGTGCCAGTAGTATAGGGGGGGCGACTGAAGCTTTCTTT	EEEEEEEEEEEEEEEEEEEEEEEEEEEEEEEEEEEEEEE	TRBV19*00(200)	TRBD1*00(35)	TRBJ1-1*00(214.7)		559|575|596|0|16||80.0	18|25|36|17|24||35.0	25|40|68|24|39||75.0												TGTGCCAGTAGTATAGGGGGGGCGACTGAAGCTTTCTTT	36								CASSIGGATEAFF		:::::::::0:-1:16:17:-6:1:24:24:-5:39:::	TLML_20_	DNA
270	CLONES_TRBTLML_20__FU2_TCR-J_Dep_TCR-V_genomic_1000_CCAGTTCA_merged_2500000.txt	1437	55	0.000957271	TGTGCCAGCAGCCAAGGGCGGACTAGCGGTATTAGCCAAAAACATTCAGTACTTC	EEEEEEEEEEEEEEEEEEEEEEEEEEEEEEEEEEEEEEEEEEEEEEEEEEEEEEE	TRBV3-2*00(982.5)	TRBD2*00(50)	TRBJ2-4*00(230)		543|559|580|0|16||80.0	17|27|48|19|29||50.0	19|42|70|32|55||115.0												TGTGCCAGCAGCCAAGGGCGGACTAGCGGTATTAGCCAAAAACATTCAGTACTTC	36								CASSQGRTS_VLAKNIQYF		:::::::::0:-1:16:19:-1:-5:29:32:1:55:::	TLML_20_	DNA
271	CLONES_TRBTLML_20__FU2_TCR-J_Dep_TCR-V_genomic_1000_CCAGTTCA_merged_2500000.txt	1438	55	0.000957271	TGTGCCAGCAGTGAAGTAGGTGGGAGCTTGGGGGCCAACGTCCTGACTTTC	EEEEEEEEEEEEEEEEEEEEEEEEEEEEEEEEEEEEEEEEEEEEEEEEEEE	TRBV6-1*00(1255.9)		TRBJ2-6*00(169.9)		516|532|553|0|16||80.0		17|45|73|23|51|SC22TST23G|108.0												TGTGCCAGCAGTGAAGTAGGTGGGAGCTTGGGGGCCAACGTCCTGACTTTC	36								CASSEVGGSLGANVLTF		:::::::::0:-1:16:::::23:3:51:::	TLML_20_	DNA
272	CLONES_TRBTLML_20__FU2_TCR-J_Dep_TCR-V_genomic_1000_CCAGTTCA_merged_2500000.txt	1441	55	0.000957271	TGTGCCAGTAGTTCATCAAGACAATTAAACACTGAAGCTTTCTTT	EEEEEEEEEEEEEEEEEEEEEEEEEEEEEEEEEEEEEEEEEEEEE	TRBV19*00(511.4)		TRBJ1-1*00(232.5)		559|571|596|0|12||60.0		22|40|68|27|45||90.0												TGTGCCAGTAGTTCATCAAGACAATTAAACACTGAAGCTTTCTTT	36								CASSSSRQLNTEAFF		:::::::::0:-5:12:::::27:-2:45:::	TLML_20_	DNA
273	CLONES_TRBTLML_20__FU2_TCR-J_Dep_TCR-V_genomic_1000_CCAGTTCA_merged_2500000.txt	1442	55	0.000957271	TGTGCCAGCAGTAACCCGGGACAGGGGGCACGCGAGCAGTACTTC	EEEEEEEEEEEEEEEEEEEEEEEEEEEEEEEEEEEEEEEEEEEEE	TRBV6-6*00(708.5)	TRBD1*00(75)	TRBJ2-7*00(160)		516|528|553|0|12||60.0	9|24|36|14|29||75.0	26|39|67|32|45||65.0												TGTGCCAGCAGTAACCCGGGACAGGGGGCACGCGAGCAGTACTTC	36								CASSNPGQGAREQYF		:::::::::0:-5:12:14:3:0:29:32:-6:45:::	TLML_20_	DNA
274	CLONES_TRBTLML_20__FU2_TCR-J_Dep_TCR-V_genomic_1000_CCAGTTCA_merged_2500000.txt	1443	55	0.000957271	TGTGCCAGCAGCTCTAGCGGGGTCGGCCCCTACGAGCAGTACTTC	EEEEEEEEEEEEEEEEEEEEEEEEEEEEEEEEEEEEEEEEEEEEE	TRBV7-2*00(329),TRBV7-8*00(291.6)		TRBJ2-7*00(225)		580|598|617|0|19|I593C|69.0;567|585|604|0|19|I580C|69.0		22|39|67|28|45||85.0												TGTGCCAGCAGCTCTAGCGGGGTCGGCCCCTACGAGCAGTACTTC	36								CASSSSGVGPYEQYF		:::::::::0:1:19:::::28:-2:45:::	TLML_20_	DNA
275	CLONES_TRBTLML_20__FU2_TCR-J_Dep_TCR-V_genomic_1000_CCAGTTCA_merged_2500000.txt	1445	55	0.000957271	TGCGCCAGCAGCCAAGAACGGGCCAGGAACTATGGCTACACCTTC	EEEEEEEEEEEEEEEEEEEEEEEEEEEEEEEEEEEEEEEEEEEEE	TRBV4-3*00(1297.4),TRBV4-2*00(1249.7)	TRBD1*00(29),TRBD2*00(25)	TRBJ1-2*00(144.4)		537|554|574|0|17||85.0;537|554|574|0|17|ST539C|69.0	11|20|36|18|27|SA15C|29.0;29|34|48|19|24||25.0	22|40|68|27|45||90.0												TGCGCCAGCAGCCAAGAACGGGCCAGGAACTATGGCTACACCTTC	36								CASSQERARNYGYTF		:::::::::0:0:17:18:1:-4:27:27:-2:45:::	TLML_20_	DNA
276	CLONES_TRBTLML_20__FU2_TCR-J_Dep_TCR-V_genomic_1000_CCAGTTCA_merged_2500000.txt	1457	55	0.000957271	TGCGCCAGCAGCTTTAGTGGCACAGATACGCAGTATTTT	EEEEEEEEEEEEEEEEEEEEEEEEEEEEEEEEEEEEEEE	TRBV5-1*00(990.4)		TRBJ2-3*00(238.7)		554|568|590|0|14||70.0		21|41|69|19|39||100.0												TGCGCCAGCAGCTTTAGTGGCACAGATACGCAGTATTTT	36								CASSFSGTDTQYF		:::::::::0:-2:14:::::19:-1:39:::	TLML_20_	DNA
277	CLONES_TRBTLML_20__FU2_TCR-J_Dep_TCR-V_genomic_1000_CCAGTTCA_merged_2500000.txt	1466	55	0.000957271	TGTGCCTGGAGTCCTGGGAACACTGAAGCTTTCTTT	EEEEEEEEEEEEEEEEEEEEEEEEEEEEEEEEEEEE	TRBV30*00(669.8)		TRBJ1-1*00(233.3)		787|799|821|0|12||60.0		21|40|68|17|36||95.0												TGTGCCTGGAGTCCTGGGAACACTGAAGCTTTCTTT	36								CAWSPGNTEAFF		:::::::::0:-2:12:::::17:-1:36:::	TLML_20_	DNA
278	CLONES_TRBTLML_20__FU2_TCR-J_Dep_TCR-V_genomic_1000_CCAGTTCA_merged_2500000.txt	1467	55	0.000957271	TGTGCCAGCAGCTTAAGGCACAATGAGCAGTTCTTC	EEEEEEEEEEEEEEEEEEEEEEEEEEEEEEEEEEEE	TRBV11-3*00(758.2)		TRBJ2-1*00(223.5)		521|536|558|0|15||75.0		25|42|70|19|36||85.0												TGTGCCAGCAGCTTAAGGCACAATGAGCAGTTCTTC	36								CASSLRHNEQFF		:::::::::0:-2:15:::::19:-5:36:::	TLML_20_	DNA
279	CLONES_TRBTLML_20__FU2_TCR-J_Dep_TCR-V_genomic_1000_CCAGTTCA_merged_2500000.txt	1476	54	0.000939866	TGTGCCAGCTCACCACCGGCTGGCCGCTCCTACAATGAGCAGTTCTTC	EEEEEEEEEEEEEEEEEEEEEEEEEEEEEEEEEEEEEEEEEEEEEEEE	TRBV18*00(356.6)		TRBJ2-1*00(95.3)		702|721|739|0|19||95.0		19|42|70|25|48||115.0												TGTGCCAGCTCACCACCGGCTGGCCGCTCCTACAATGAGCAGTTCTTC	36								CASSPPAGRSYNEQFF		:::::::::0:2:19:::::25:1:48:::	TLML_20_	DNA
280	CLONES_TRBTLML_20__FU2_TCR-J_Dep_TCR-V_genomic_1000_CCAGTTCA_merged_2500000.txt	1477	54	0.000939866	TGTGCCAGCAGTTACCGACGGCCTAGCTCCTACAATGAGCAGTTCTTC	EEEEEEEEEEEEEEEEEEEEEEEEEEEEEEEEEEEEEEEEEEEEEEEE	TRBV6-5*00(456.7)		TRBJ2-1*00(257.1)		519|534|556|0|15||75.0		18|42|70|24|48||120.0												TGTGCCAGCAGTTACCGACGGCCTAGCTCCTACAATGAGCAGTTCTTC	36								CASSYRRPSSYNEQFF		:::::::::0:-2:15:::::24:2:48:::	TLML_20_	DNA
281	CLONES_TRBTLML_20__FU2_TCR-J_Dep_TCR-V_genomic_1000_CCAGTTCA_merged_2500000.txt	1478	54	0.000939866	TGCAGCGTCCAAACCGGGACTAGCCACAAGGTGATGAGCAGTTCTTC	EEEEEEEEEEEEEEEEEEEEEEEEEEEEEEEEEEEEEEEEEEEEEEE	TRBV29-1*00(866.1)	TRBD2*00(55)	TRBJ2-1*00(209.1)		700|708|734|0|8||40.0	14|25|48|13|24||55.0	28|42|70|33|47||70.0												TGCAGCGTCCAAACCGGGACTAGCCACAAGGTGATGAGCAGTTCTTC	36								CSVQTGTS_QGDEQFF		:::::::::0:-6:8:13:2:-7:24:33:-8:47:::	TLML_20_	DNA
282	CLONES_TRBTLML_20__FU2_TCR-J_Dep_TCR-V_genomic_1000_CCAGTTCA_merged_2500000.txt	1481	54	0.000939866	TGTGCCAGCAGTGACCTTGGGGGATGGGGCACTGAAGCTTTCTTT	EEEEEEEEEEEEEEEEEEEEEEEEEEEEEEEEEEEEEEEEEEEEE	TRBV25-1*00(1201.5)	TRBD1*00(25)	TRBJ1-1*00(204.4)		551|565|588|0|14||70.0	18|23|36|18|23||25.0	24|40|68|29|45||80.0												TGTGCCAGCAGTGACCTTGGGGGATGGGGCACTGAAGCTTTCTTT	36								CASSDLGGWGTEAFF		:::::::::0:-3:14:18:-6:-1:23:29:-4:45:::	TLML_20_	DNA
283	CLONES_TRBTLML_20__FU2_TCR-J_Dep_TCR-V_genomic_1000_CCAGTTCA_merged_2500000.txt	1489	54	0.000939866	TGTGCCAGCAGCTCGGGACTCCAGGAGACCCAGTACTTC	EEEEEEEEEEEEEEEEEEEEEEEEEEEEEEEEEEEEEEE	TRBV7-2*00(583.1)	TRBD2*00(35),TRBD1*00(30)	TRBJ2-5*00(215.5)		580|593|617|0|13||65.0	15|22|48|13|20||35.0;11|17|36|13|19||30.0	21|40|68|20|39|SA24G|79.0												TGTGCCAGCAGCTCGGGACTCCAGGAGACCCAGTACTTC	36								CASSSGLQETQYF		:::::::::0:-4:13:13:1:-10:20:20:-1:39:::	TLML_20_	DNA
284	CLONES_TRBTLML_20__FU2_TCR-J_Dep_TCR-V_genomic_1000_CCAGTTCA_merged_2500000.txt	1501	53	0.000922461	TGTGCCAGCAGTTCCCTAACCCCTGGACGTGATACGCAGTATTTT	EEEEEEEEEEEEEEEEEEEEEEEEEEEEEEEEEEEEEEEEEEEEE	TRBV6-2*00(308),TRBV6-3*00(308)	TRBD1*00(30)	TRBJ2-3*00(214.4)		516|529|553|0|13||65.0;516|529|553|0|13||65.0	2|8|36|19|25||30.0	26|41|69|30|45||75.0												TGTGCCAGCAGTTCCCTAACCCCTGGACGTGATACGCAGTATTTT	36								CASSSLTPGRDTQYF		:::::::::0:-4:13:19:10:-16:25:30:-6:45:::	TLML_20_	DNA
285	CLONES_TRBTLML_20__FU2_TCR-J_Dep_TCR-V_genomic_1000_CCAGTTCA_merged_2500000.txt	1507	53	0.000922461	TGTGCCACCAGCAGATTCGGGGGGGAAAAACTGTTTTTT	EEEEEEEEEEEEEEEEEEEEEEEEEEEEEEEEEEEEEEE	TRBV15*00(839.3)	TRBD1*00(25)	TRBJ1-4*00(170.6)		552|567|589|0|15||75.0	18|23|36|18|23||25.0	28|43|71|24|39||75.0												TGTGCCACCAGCAGATTCGGGGGGGAAAAACTGTTTTTT	36								CATSRFGGEKLFF		:::::::::0:-2:15:18:-6:-1:23:24:-8:39:::	TLML_20_	DNA
286	CLONES_TRBTLML_20__FU2_TCR-J_Dep_TCR-V_genomic_1000_CCAGTTCA_merged_2500000.txt	1508	53	0.000922461	TGTGCCAGCAGCTTACAGGGGGACTATGGCTACACCTTC	EEEEEEEEEEEEEEEEEEEEEEEEEEEEEEEEEEEEEEE	TRBV11-3*00(511.9),TRBV11-1*00(495.9),TRBV11-2*00(479.9)	TRBD1*00(35)	TRBJ1-2*00(221.8)		521|536|558|0|15||75.0;531|546|568|0|15||75.0;522|537|559|0|15||75.0	16|23|36|15|22||35.0	23|40|68|22|39||85.0												TGTGCCAGCAGCTTACAGGGGGACTATGGCTACACCTTC	36								CASSLQGDYGYTF		:::::::::0:-2:15:15:-4:-1:22:22:-3:39:::	TLML_20_	DNA
287	CLONES_TRBTLML_20__FU2_TCR-J_Dep_TCR-V_genomic_1000_CCAGTTCA_merged_2500000.txt	1520	52	0.000905056	TGTGCCAGCAGCAATCCATGGGGGCGGGTTGAAGGAACACTGAAGCTTTCTTT	EEEEEEEEEEEEEEEEEEEEEEEEEEEEEEEEEEEEEEEEEEEEEEEEEEEEE	TRBV21-1*00(652.9)	TRBD1*00(35)	TRBJ1-1*00(234.1)		544|558|581|0|14||70.0	18|25|36|19|26||35.0	21|40|68|34|53||95.0												TGTGCCAGCAGCAATCCATGGGGGCGGGTTGAAGGAACACTGAAGCTTTCTTT	36								CASSNPWGR_*RNTEAFF		:::::::::0:-3:14:19:-6:1:26:34:-1:53:::	TLML_20_	DNA
288	CLONES_TRBTLML_20__FU2_TCR-J_Dep_TCR-V_genomic_1000_CCAGTTCA_merged_2500000.txt	1521	52	0.000905056	TGTGCCAGCAGCGGGACAGGGGAGTGCATCTGGGGCCAACGTCCTGACTTTC	EEEEEEEEEEEEEEEEEEEEEEEEEEEEEEEEEEEEEEEEEEEEEEEEEEEE	TRBV21-1*00(422.2)	TRBD1*00(50)	TRBJ2-6*00(240)		544|556|581|0|12||60.0	12|22|36|12|22||50.0	21|45|73|28|52||120.0												TGTGCCAGCAGCGGGACAGGGGAGTGCATCTGGGGCCAACGTCCTGACTTTC	36								CASSGTGEC_SGANVLTF		:::::::::0:-5:12:12:0:-2:22:28:-1:52:::	TLML_20_	DNA
289	CLONES_TRBTLML_20__FU2_TCR-J_Dep_TCR-V_genomic_1000_CCAGTTCA_merged_2500000.txt	1527	52	0.000905056	TGTGCCAGCAGTGAAGCGTGGTTAGCGGGAGGTGAGCAGTTCTTC	EEEEEEEEEEEEEEEEEEEEEEEEEEEEEEEEEEEEEEEEEEEEE	TRBV6-1*00(809.7)	TRBD2*00(50)	TRBJ2-1*00(205)		516|534|553|0|18||90.0	21|31|48|22|32||50.0	29|42|70|32|45||65.0												TGTGCCAGCAGTGAAGCGTGGTTAGCGGGAGGTGAGCAGTTCTTC	36								CASSEAWLAGGEQFF		:::::::::0:1:18:22:-5:-1:32:32:-9:45:::	TLML_20_	DNA
290	CLONES_TRBTLML_20__FU2_TCR-J_Dep_TCR-V_genomic_1000_CCAGTTCA_merged_2500000.txt	1528	52	0.000905056	TGTGCCAGCAGCTCCTTAGCGGGAGATCGGGGTGAGCAGTTCTTC	EEEEEEEEEEEEEEEEEEEEEEEEEEEEEEEEEEEEEEEEEEEEE	TRBV7-3*00(657.7)	TRBD2*00(45)	TRBJ2-1*00(204.3)		540|553|577|0|13||65.0	21|30|48|16|25||45.0	29|42|70|32|45||65.0												TGTGCCAGCAGCTCCTTAGCGGGAGATCGGGGTGAGCAGTTCTTC	36								CASSSLAGDRGEQFF		:::::::::0:-4:13:16:-5:-2:25:32:-9:45:::	TLML_20_	DNA
291	CLONES_TRBTLML_20__FU2_TCR-J_Dep_TCR-V_genomic_1000_CCAGTTCA_merged_2500000.txt	1544	52	0.000905056	TGTGCCAGCAGTCCTCGAGTGGGGTCAGGCTACACCTTC	EEEEEEEEEEEEEEEEEEEEEEEEEEEEEEEEEEEEEEE	TRBV6-1*00(725.9)		TRBJ1-2*00(197.5)		516|528|553|0|12||60.0		28|40|68|27|39||60.0												TGTGCCAGCAGTCCTCGAGTGGGGTCAGGCTACACCTTC	36								CASSPRVGSGYTF		:::::::::0:-5:12:::::27:-8:39:::	TLML_20_	DNA
292	CLONES_TRBTLML_20__FU2_TCR-J_Dep_TCR-V_genomic_1000_CCAGTTCA_merged_2500000.txt	1545	52	0.000905056	TGTGCCAGCAGCGGTCGGGACATAATTACTACGGCCTTC	EEEEEEEEEEEEEEEEEEEEEEEEEEEEEEEEEEEEEEE	TRBV7-9*00(753.3)	TRBD1*00(35),TRBD2*00(30)	TRBJ2-7*00(159.3)		556|568|593|0|12||60.0	11|18|36|15|22||35.0;15|21|48|15|21||30.0	35|39|67|35|39||20.0												TGTGCCAGCAGCGGTCGGGACATAATTACTACGGCCTTC	36								CASSGRDIITTAF		:::::::::0:-5:12:15:1:-6:22:35:-15:39:::	TLML_20_	DNA
293	CLONES_TRBTLML_20__FU2_TCR-J_Dep_TCR-V_genomic_1000_CCAGTTCA_merged_2500000.txt	1546	52	0.000905056	TGCGCCAGCAGTTTGACACCGAACACTGAAGCTTTCTTT	EEEEEEEEEEEEEEEEEEEEEEEEEEEEEEEEEEEEEEE	TRBV5-1*00(405.5)		TRBJ1-1*00(97)		554|569|590|0|15|SC565T|59.0		21|40|68|20|39||95.0												TGCGCCAGCAGTTTGACACCGAACACTGAAGCTTTCTTT	36								CASSLTPNTEAFF		:::::::::0:-1:15:::::20:-1:39:::	TLML_20_	DNA
294	CLONES_TRBTLML_20__FU2_TCR-J_Dep_TCR-V_genomic_1000_CCAGTTCA_merged_2500000.txt	1551	52	0.000905056	TGCAGTGCGAGTCAGCCTTACGAGCAGTACTTC	EEEEEEEEEEEEEEEEEEEEEEEEEEEEEEEEE	TRBV20-1*00(469.7)		TRBJ2-7*00(214.7)		759|767|793|0|8||40.0		24|39|67|18|33||75.0												TGCAGTGCGAGTCAGCCTTACGAGCAGTACTTC	36								CSASQPYEQYF		:::::::::0:-6:8:::::18:-4:33:::	TLML_20_	DNA
295	CLONES_TRBTLML_20__FU2_TCR-J_Dep_TCR-V_genomic_1000_CCAGTTCA_merged_2500000.txt	1557	51	0.000887651	TGTGCCAGCAGCCAAAAGTTCTCTAGAGAGAGCACAGATACGCAGTATTTT	EEEEEEEEEEEEEEEEEEEEEEEEEEEEEEEEEEEEEEEEEEEEEEEEEEE	TRBV3-1*00(763.1)		TRBJ2-3*00(244.2)		543|558|580|0|15||75.0		20|41|69|30|51||105.0												TGTGCCAGCAGCCAAAAGTTCTCTAGAGAGAGCACAGATACGCAGTATTTT	36								CASSQKFSRESTDTQYF		:::::::::0:-2:15:::::30:0:51:::	TLML_20_	DNA
296	CLONES_TRBTLML_20__FU2_TCR-J_Dep_TCR-V_genomic_1000_CCAGTTCA_merged_2500000.txt	1559	51	0.000887651	TGTGCCAGCAGTTTATTAGTGTTTAAAGAGGACAATGAGCAGTTCTTC	EEEEEEEEEEEEEEEEEEEEEEEEEEEEEEEEEEEEEEEEEEEEEEEE	TRBV28*00(490)		TRBJ2-1*00(226.7)		564|580|601|0|16||80.0		25|42|70|31|48||85.0												TGTGCCAGCAGTTTATTAGTGTTTAAAGAGGACAATGAGCAGTTCTTC	36								CASSLLVFKEDNEQFF		:::::::::0:-1:16:::::31:-5:48:::	TLML_20_	DNA
297	CLONES_TRBTLML_20__FU2_TCR-J_Dep_TCR-V_genomic_1000_CCAGTTCA_merged_2500000.txt	1567	51	0.000887651	TGTGCCAGCAGCCCACAGGGGACTAGCGGGCGCGAGCAGTACTTC	EEEEEEEEEEEEEEEEEEEEEEEEEEEEEEEEEEEEEEEEEEEEE	TRBV7-9*00(329.6)	TRBD2*00(60)	TRBJ2-7*00(199.8)		556|568|593|0|12||60.0	16|28|48|18|30||60.0	26|39|67|32|45||65.0												TGTGCCAGCAGCCCACAGGGGACTAGCGGGCGCGAGCAGTACTTC	36								CASSPQGTSGREQYF		:::::::::0:-5:12:18:0:-4:30:32:-6:45:::	TLML_20_	DNA
298	CLONES_TRBTLML_20__FU2_TCR-J_Dep_TCR-V_genomic_1000_CCAGTTCA_merged_2500000.txt	1568	51	0.000887651	TGTGCCAGCAGAAAACAGGGGGGCAGCAATCAGCCCCAGCATTTT	EEEEEEEEEEEEEEEEEEEEEEEEEEEEEEEEEEEEEEEEEEEEE	TRBV2*00(290.4)	TRBD1*00(40)	TRBJ1-5*00(244.7)		518|529|555|0|11||55.0	15|23|36|14|22||40.0	21|42|70|24|45||105.0												TGTGCCAGCAGAAAACAGGGGGGCAGCAATCAGCCCCAGCATTTT	36								CASRKQGGSNQPQHF		:::::::::0:-6:11:14:-3:-1:22:24:-1:45:::	TLML_20_	DNA
299	CLONES_TRBTLML_20__FU2_TCR-J_Dep_TCR-V_genomic_1000_CCAGTTCA_merged_2500000.txt	1569	51	0.000887651	TGCGCCAGCAGCCAAGATCGGGGACAGCTACGAGGGGAGTACTTC	EEEEEEEEEEEEEEEEEEEEEEEEEEEEEEEEEEEEEEEEEEEEE	TRBV4-1*00(505.1)	TRBD1*00(35)	TRBJ2-7*00(183.8)		537|556|574|0|19||95.0	12|19|36|20|27||35.0	31|39|67|37|45||40.0												TGCGCCAGCAGCCAAGATCGGGGACAGCTACGAGGGGAGTACTTC	36								CASSQDRGQLRGEYF		:::::::::0:2:19:20:0:-5:27:37:-11:45:::	TLML_20_	DNA
300	CLONES_TRBTLML_20__FU2_TCR-J_Dep_TCR-V_genomic_1000_CCAGTTCA_merged_2500000.txt	1570	51	0.000887651	TGCAGCGTGGACGGACTAGCGGGAACGGCAGATACGCAGTATTTT	EEEEEEEEEEEEEEEEEEEEEEEEEEEEEEEEEEEEEEEEEEEEE	TRBV29-1*00(971.5)	TRBD2*00(60)	TRBJ2-3*00(145)		700|708|734|0|8||40.0	17|29|48|12|24||60.0	24|41|69|28|45||85.0												TGCAGCGTGGACGGACTAGCGGGAACGGCAGATACGCAGTATTTT	36								CSVDGLAGTADTQYF		:::::::::0:-6:8:12:-1:-3:24:28:-4:45:::	TLML_20_	DNA
301	CLONES_TRBTLML_20__FU2_TCR-J_Dep_TCR-V_genomic_1000_CCAGTTCA_merged_2500000.txt	1580	51	0.000887651	TGTGCCAGCATCCCTAGCGGGAGGGGCAATGAGCAGTTCTTC	EEEEEEEEEEEEEEEEEEEEEEEEEEEEEEEEEEEEEEEEEE	TRBV6-6*00(1087.7)	TRBD2*00(60)	TRBJ2-1*00(219.3)		516|526|553|0|10||50.0	20|32|48|13|25||60.0	26|42|70|26|42||80.0												TGTGCCAGCATCCCTAGCGGGAGGGGCAATGAGCAGTTCTTC	36								CASIPSGRGNEQFF		:::::::::0:-7:10:13:-4:0:25:26:-6:42:::	TLML_20_	DNA
302	CLONES_TRBTLML_20__FU2_TCR-J_Dep_TCR-V_genomic_1000_CCAGTTCA_merged_2500000.txt	1581	51	0.000887651	TGCAGCGTACTTCCCGGGACAGCGAACACTGAAGCTTTCTTT	EEEEEEEEEEEEEEEEEEEEEEEEEEEEEEEEEEEEEEEEEE	TRBV29-1*00(872.2)	TRBD1*00(55)	TRBJ1-1*00(234.7)		700|708|734|0|8||40.0	8|19|36|11|22||55.0	21|40|68|23|42||95.0												TGCAGCGTACTTCCCGGGACAGCGAACACTGAAGCTTTCTTT	36								CSVLPGTANTEAFF		:::::::::0:-6:8:11:4:-5:22:23:-1:42:::	TLML_20_	DNA
303	CLONES_TRBTLML_20__FU2_TCR-J_Dep_TCR-V_genomic_1000_CCAGTTCA_merged_2500000.txt	1584	51	0.000887651	TGTGCCACCAGTATTGGGTCTCGAACACTGAAGCTTTCTTT	EEEEEEEEEEEEEEEEEEEEEEEEEEEEEEEEEEEEEEEEE	TRBV24-1*00(449.7)		TRBJ1-1*00(234.7)		559|571|597|0|12||60.0		21|40|68|22|41||95.0												TGTGCCACCAGTATTGGGTCTCGAACACTGAAGCTTTCTTT	36								CATSIGS_NTEAFF		:::::::::0:-6:12:::::22:-1:41:::	TLML_20_	DNA
304	CLONES_TRBTLML_20__FU2_TCR-J_Dep_TCR-V_genomic_1000_CCAGTTCA_merged_2500000.txt	1588	51	0.000887651	TGTGCCAGCAGCCGGTGTTTCCTACAATGAGCAGTTCTTC	EEEEEEEEEEEEEEEEEEEEEEEEEEEEEEEEEEEEEEEE	TRBV5-6*00(359.7),TRBV5-5*00(343.7),TRBV5-7*00(343.7)		TRBJ2-1*00(243.3)		550|562|586|0|12||60.0;549|561|585|0|12||60.0;551|563|587|0|12||60.0		21|42|70|19|40||105.0												TGTGCCAGCAGCCGGTGTTTCCTACAATGAGCAGTTCTTC	36								CASSRCF_YNEQFF		:::::::::0:-4:12:::::19:-1:40:::	TLML_20_	DNA
305	CLONES_TRBTLML_20__FU2_TCR-J_Dep_TCR-V_genomic_1000_CCAGTTCA_merged_2500000.txt	1608	50	0.000870246	TGTGCCAGCAGCTTAGAGGGTAGAGGCGGAAACTATGGCTACACCTTC	EEEEEEEEEEEEEEEEEEEEEEEEEEEEEEEEEEEEEEEEEEEEEEEE	TRBV11-3*00(189.3),TRBV11-2*00(173.3)		TRBJ1-2*00(230)		521|538|558|0|17||85.0;522|539|559|0|17||85.0		22|40|68|30|48||90.0												TGTGCCAGCAGCTTAGAGGGTAGAGGCGGAAACTATGGCTACACCTTC	36								CASSLEGRGGNYGYTF		:::::::::0:0:17:::::30:-2:48:::	TLML_20_	DNA
306	CLONES_TRBTLML_20__FU2_TCR-J_Dep_TCR-V_genomic_1000_CCAGTTCA_merged_2500000.txt	1612	50	0.000870246	TGCGCCAGCAGCCAAGAACAGGGGTTTAGGACTGAAGCTTTCTTT	EEEEEEEEEEEEEEEEEEEEEEEEEEEEEEEEEEEEEEEEEEEEE	TRBV4-1*00(638.7)	TRBD1*00(35)	TRBJ1-1*00(194.4)		537|554|574|0|17||85.0	15|22|36|17|24||35.0	25|40|68|30|45||75.0												TGCGCCAGCAGCCAAGAACAGGGGTTTAGGACTGAAGCTTTCTTT	36								CASSQEQGFRTEAFF		:::::::::0:0:17:17:-3:-2:24:30:-5:45:::	TLML_20_	DNA
307	CLONES_TRBTLML_20__FU2_TCR-J_Dep_TCR-V_genomic_1000_CCAGTTCA_merged_2500000.txt	1614	50	0.000870246	TGTGCCAGCAGCTTTCGGGCAGGGCATCTATGGCTACACCTTC	EEEEEEEEEEEEEEEEEEEEEEEEEEEEEEEEEEEEEEEEEEE	TRBV5-6*00(224.5),TRBV5-7*00(208.8),TRBV5-5*00(208.5)	TRBD1*00(25),TRBD2*00(25)	TRBJ1-2*00(219.3)		550|564|586|0|14||70.0;551|565|587|0|14||70.0;549|563|585|0|14||70.0	16|21|36|19|24||25.0;28|33|48|20|25||25.0	24|40|68|27|43||80.0												TGTGCCAGCAGCTTTCGGGCAGGGCATCTATGGCTACACCTTC	36								CASSFRA_GIYGYTF		:::::::::0:-2:14:19:-4:-3:24:27:-4:43:::	TLML_20_	DNA
309	CLONES_TRBTLML_20__FU2_TCR-J_Dep_TCR-V_genomic_1000_CCAGTTCA_merged_2500000.txt	1634	50	0.000870246	TGCAGTGCTAGTCAAGAGGGTGAAGCTTTCTTT	EEEEEEEEEEEEEEEEEEEEEEEEEEEEEEEEE	TRBV20-1*00(164.7)	TRBD2*00(25)	TRBJ1-1*00(205)		759|770|793|0|11||55.0	27|32|48|15|20||25.0	27|40|68|20|33||65.0												TGCAGTGCTAGTCAAGAGGGTGAAGCTTTCTTT	36								CSASQEGEAFF		:::::::::0:-3:11:15:-11:0:20:20:-7:33:::	TLML_20_	DNA
310	CLONES_TRBTLML_20__FU2_TCR-J_Dep_TCR-V_genomic_1000_CCAGTTCA_merged_2500000.txt	1638	50	0.000870246	TGCAGTGCCCTCCTAGGAGAGCAGTACTTC	EEEEEEEEEEEEEEEEEEEEEEEEEEEEEE	TRBV20-1*00(552.4)	TRBD2*00(25)	TRBJ2-7*00(200.6)		759|767|793|0|8||40.0	1|6|48|8|13||25.0	27|39|67|18|30||60.0												TGCAGTGCCCTCCTAGGAGAGCAGTACTTC	36								CSALLGEQYF		:::::::::0:-6:8:8:15:-26:13:18:-7:30:::	TLML_20_	DNA
311	CLONES_TRBTLML_20__FU2_TCR-J_Dep_TCR-V_genomic_1000_CCAGTTCA_merged_2500000.txt	1644	49	0.000852841	TGTGCCAGCAGCAAAGAGGCGCGGGGAAGTAAGTAGGTGAGCAGTTCTTC	EEEEEEEEEEEEEEEEEEEEEEEEEEEEEEEEEEEEEEEEEEEEEEEEEE	TRBV21-1*00(308.3)	TRBD1*00(25),TRBD2*00(25)	TRBJ2-1*00(205)		544|560|581|0|16||80.0	21|26|36|17|22||25.0;23|28|48|20|25||25.0	29|42|70|37|50||65.0												TGTGCCAGCAGCAAAGAGGCGCGGGGAAGTAAGTAGGTGAGCAGTTCTTC	36								CASSKEAR_K*VGEQFF		:::::::::0:-1:16:17:-9:2:22:37:-9:50:::	TLML_20_	DNA
312	CLONES_TRBTLML_20__FU2_TCR-J_Dep_TCR-V_genomic_1000_CCAGTTCA_merged_2500000.txt	1648	49	0.000852841	TGTGCCAGCAGTCTTACTAGCGCGCCTAGCACAGATACGCAGTATTTT	EEEEEEEEEEEEEEEEEEEEEEEEEEEEEEEEEEEEEEEEEEEEEEEE	TRBV7-6*00(1048.9)	TRBD2*00(35)	TRBJ2-3*00(254.6)		576|587|613|0|11||55.0	19|26|48|15|22||35.0	18|41|69|25|48||115.0												TGTGCCAGCAGTCTTACTAGCGCGCCTAGCACAGATACGCAGTATTTT	36								CASSLTSAPSTDTQYF		:::::::::0:-6:11:15:-3:-6:22:25:2:48:::	TLML_20_	DNA
313	CLONES_TRBTLML_20__FU2_TCR-J_Dep_TCR-V_genomic_1000_CCAGTTCA_merged_2500000.txt	1654	49	0.000852841	TGTGCCAGCTCCCCGAGACAGGAGCATAACACTGAAGCTTTCTTT	EEEEEEEEEEEEEEEEEEEEEEEEEEEEEEEEEEEEEEEEEEEEE	TRBV18*00(753.7)	TRBD1*00(39)	TRBJ1-1*00(224.7)		702|713|739|0|11||55.0	9|20|36|11|22|SG13A|39.0	22|40|68|27|45||90.0												TGTGCCAGCTCCCCGAGACAGGAGCATAACACTGAAGCTTTCTTT	36								CASSPRQEHNTEAFF		:::::::::0:-6:11:11:3:-4:22:27:-2:45:::	TLML_20_	DNA
314	CLONES_TRBTLML_20__FU2_TCR-J_Dep_TCR-V_genomic_1000_CCAGTTCA_merged_2500000.txt	1655	49	0.000852841	TGTGCCAGCACCACATCTAGGGGGGGAGAGACTGAAGCTTTCTTT	EEEEEEEEEEEEEEEEEEEEEEEEEEEEEEEEEEEEEEEEEEEEE	TRBV6-5*00(1064.6)	TRBD1*00(30)	TRBJ1-1*00(214)		519|529|556|0|10||50.0	17|23|36|18|24||30.0	25|40|68|30|45||75.0												TGTGCCAGCACCACATCTAGGGGGGGAGAGACTGAAGCTTTCTTT	36								CASTTSRGGETEAFF		:::::::::0:-7:10:18:-5:-1:24:30:-5:45:::	TLML_20_	DNA
315	CLONES_TRBTLML_20__FU2_TCR-J_Dep_TCR-V_genomic_1000_CCAGTTCA_merged_2500000.txt	1669	49	0.000852841	TGTGCCAGCAGCGATGACAGGCCGTCCGGCTACACCTTC	EEEEEEEEEEEEEEEEEEEEEEEEEEEEEEEEEEEEEEE	TRBV7-9*00(220.7)	TRBD1*00(30)	TRBJ1-2*00(199.3)		556|568|593|0|12||60.0	14|20|36|15|21||30.0	28|40|68|27|39||60.0												TGTGCCAGCAGCGATGACAGGCCGTCCGGCTACACCTTC	36								CASSDDRPSGYTF		:::::::::0:-5:12:15:-2:-4:21:27:-8:39:::	TLML_20_	DNA
316	CLONES_TRBTLML_20__FU2_TCR-J_Dep_TCR-V_genomic_1000_CCAGTTCA_merged_2500000.txt	1686	48	0.000835436	TGCGCCAGCAGTCAATCCGAAACAGGGTAACTAATGAAAAACTGTTTTTT	EEEEEEEEEEEEEEEEEEEEEEEEEEEEEEEEEEEEEEEEEEEEEEEEEE	TRBV23-1*00(438.2)	TRBD1*00(30)	TRBJ1-4*00(247.5)		580|597|617|0|17||85.0	15|21|36|21|27||30.0	21|43|71|28|50||110.0												TGCGCCAGCAGTCAATCCGAAACAGGGTAACTAATGAAAAACTGTTTTTT	36								CASSQSET_VTNEKLFF		:::::::::0:0:17:21:-3:-3:27:28:-1:50:::	TLML_20_	DNA
317	CLONES_TRBTLML_20__FU2_TCR-J_Dep_TCR-V_genomic_1000_CCAGTTCA_merged_2500000.txt	1690	48	0.000835436	TGCGCCAGCAGCTTGGCCCGGGCGGATTGGGGGAGACCCAGTACTTC	EEEEEEEEEEEEEEEEEEEEEEEEEEEEEEEEEEEEEEEEEEEEEEE	TRBV5-1*00(453.6)	TRBD1*00(25)	TRBJ2-5*00(214.7)		554|572|590|0|18||90.0	20|25|36|19|24||25.0	25|40|68|32|47||75.0												TGCGCCAGCAGCTTGGCCCGGGCGGATTGGGGGAGACCCAGTACTTC	36								CASSLARA_LGETQYF		:::::::::0:2:18:19:-8:1:24:32:-5:47:::	TLML_20_	DNA
318	CLONES_TRBTLML_20__FU2_TCR-J_Dep_TCR-V_genomic_1000_CCAGTTCA_merged_2500000.txt	1693	48	0.000835436	TGTGCCAGCAGCGGGGGGATAGGACCAAATCAGCCCCAGCATTTT	EEEEEEEEEEEEEEEEEEEEEEEEEEEEEEEEEEEEEEEEEEEEE	TRBV9*00(494.3)	TRBD1*00(25)	TRBJ1-5*00(209.9)		559|572|595|0|13||65.0	18|23|36|13|18||25.0	24|42|70|27|45||90.0												TGTGCCAGCAGCGGGGGGATAGGACCAAATCAGCCCCAGCATTTT	36								CASSGGIGPNQPQHF		:::::::::0:-3:13:13:-6:-1:18:27:-4:45:::	TLML_20_	DNA
319	CLONES_TRBTLML_20__FU2_TCR-J_Dep_TCR-V_genomic_1000_CCAGTTCA_merged_2500000.txt	1703	48	0.000835436	TGTGCCAGCAAACACGGACTAGCGGTATCCGAGCAGTACTTC	EEEEEEEEEEEEEEEEEEEEEEEEEEEEEEEEEEEEEEEEEE	TRBV28*00(436.7)	TRBD2*00(50)	TRBJ2-7*00(201.4)		564|574|601|0|10||50.0	17|27|48|15|25||50.0	26|39|67|29|42||65.0												TGTGCCAGCAAACACGGACTAGCGGTATCCGAGCAGTACTTC	36								CASKHGLAVSEQYF		:::::::::0:-7:10:15:-1:-5:25:29:-6:42:::	TLML_20_	DNA
320	CLONES_TRBTLML_20__FU2_TCR-J_Dep_TCR-V_genomic_1000_CCAGTTCA_merged_2500000.txt	1719	48	0.000835436	TGTGCCAGCAGCCTTACGGAAAACATTCAGTACTTC	EEEEEEEEEEEEEEEEEEEEEEEEEEEEEEEEEEEE	TRBV3-1*00(320.7),TRBV3-2*00(304.7)		TRBJ2-4*00(223.7)		543|556|580|0|13||65.0;543|556|580|0|13||65.0		25|42|70|19|36||85.0												TGTGCCAGCAGCCTTACGGAAAACATTCAGTACTTC	36								CASSLTENIQYF		:::::::::0:-4:13:::::19:-5:36:::	TLML_20_	DNA
321	CLONES_TRBTLML_20__FU2_TCR-J_Dep_TCR-V_genomic_1000_CCAGTTCA_merged_2500000.txt	1720	48	0.000835436	TGTGCCAGCAGTCCATGCAAGAGACCCAGTACTTC	EEEEEEEEEEEEEEEEEEEEEEEEEEEEEEEEEEE	TRBV28*00(637)		TRBJ2-5*00(164.7)		564|583|601|0|19|ST576CST577C|63.0		22|40|68|17|35||90.0												TGTGCCAGCAGTCCATGCAAGAGACCCAGTACTTC	36								CASSPC_ETQYF		:::::::::0:2:19:::::17:-2:35:::	TLML_20_	DNA
322	CLONES_TRBTLML_20__FU2_TCR-J_Dep_TCR-V_genomic_1000_CCAGTTCA_merged_2500000.txt	1733	47	0.000818032	TGTGCCAGCAGCCCCTCCTCTTGATAGCAATCAGCCCCAGCATTTT	EEEEEEEEEEEEEEEEEEEEEEEEEEEEEEEEEEEEEEEEEEEEEE	TRBV7-2*00(394.3)	TRBD2*00(30)	TRBJ1-5*00(254.7)		580|592|617|0|12||60.0	0|6|48|12|18||30.0	19|42|70|23|46||115.0												TGTGCCAGCAGCCCCTCCTCTTGATAGCAATCAGCCCCAGCATTTT	36								CASSPSS*_SNQPQHF		:::::::::0:-5:12:12:16:-26:18:23:1:46:::	TLML_20_	DNA
323	CLONES_TRBTLML_20__FU2_TCR-J_Dep_TCR-V_genomic_1000_CCAGTTCA_merged_2500000.txt	1737	47	0.000818032	TGTGCCAGCAGCTTTACCGGGACTAGGGCCTACGAGCAGTACTTC	EEEEEEEEEEEEEEEEEEEEEEEEEEEEEEEEEEEEEEEEEEEEE	TRBV5-4*00(777.2)	TRBD2*00(50)	TRBJ2-7*00(205)		549|563|585|0|14||70.0	14|24|48|16|26||50.0	22|39|67|28|45||85.0												TGTGCCAGCAGCTTTACCGGGACTAGGGCCTACGAGCAGTACTTC	36								CASSFTGTRAYEQYF		:::::::::0:-2:14:16:2:-8:26:28:-2:45:::	TLML_20_	DNA
324	CLONES_TRBTLML_20__FU2_TCR-J_Dep_TCR-V_genomic_1000_CCAGTTCA_merged_2500000.txt	1740	47	0.000818032	TGTGCCACCAGTGATTGGACGGTTACGTATGGCTACACCTTC	EEEEEEEEEEEEEEEEEEEEEEEEEEEEEEEEEEEEEEEEEE	TRBV24-1*00(753.9)		TRBJ1-2*00(214.6)		559|575|597|0|16||80.0		25|40|68|27|42||75.0												TGTGCCACCAGTGATTGGACGGTTACGTATGGCTACACCTTC	36								CATSDWTVTYGYTF		:::::::::0:-2:16:::::27:-5:42:::	TLML_20_	DNA
325	CLONES_TRBTLML_20__FU2_TCR-J_Dep_TCR-V_genomic_1000_CCAGTTCA_merged_2500000.txt	1741	47	0.000818032	TGTGCCAGCAAGCTCCAGGGACCTGGAAACACCATATATTTT	EEEEEEEEEEEEEEEEEEEEEEEEEEEEEEEEEEEEEEEEEE	TRBV6-1*00(543.5)	TRBD1*00(29),TRBD2*00(29)	TRBJ1-3*00(240)		516|526|553|0|10||50.0	8|17|36|13|22|SC11A|29.0;12|21|48|13|22|SC15A|29.0	22|42|70|22|42||100.0												TGTGCCAGCAAGCTCCAGGGACCTGGAAACACCATATATTTT	36								CASKLQGPGNTIYF		:::::::::0:-7:10:13:4:-7:22:22:-2:42:::	TLML_20_	DNA
326	CLONES_TRBTLML_20__FU2_TCR-J_Dep_TCR-V_genomic_1000_CCAGTTCA_merged_2500000.txt	1745	47	0.000818032	TGCGCCAGCAGCTTTCAAGGAATTTCCGATACGCAGTATTTT	EEEEEEEEEEEEEEEEEEEEEEEEEEEEEEEEEEEEEEEEEE	TRBV5-1*00(389.3)		TRBJ2-3*00(212.8)		554|568|590|0|14||70.0		26|41|69|27|42||75.0												TGCGCCAGCAGCTTTCAAGGAATTTCCGATACGCAGTATTTT	36								CASSFQGISDTQYF		:::::::::0:-2:14:::::27:-6:42:::	TLML_20_	DNA
327	CLONES_TRBTLML_20__FU2_TCR-J_Dep_TCR-V_genomic_1000_CCAGTTCA_merged_2500000.txt	1747	47	0.000818032	TGTGCCAGCAGTTTTCGGCCGAACACTGAAGCTTTCTTT	EEEEEEEEEEEEEEEEEEEEEEEEEEEEEEEEEEEEEEE	TRBV12-3*00(682.8),TRBV12-4*00(682.8)		TRBJ1-1*00(234.6)		530|544|567|0|14||70.0;530|544|567|0|14||70.0		21|40|68|20|39||95.0												TGTGCCAGCAGTTTTCGGCCGAACACTGAAGCTTTCTTT	36								CASSFRPNTEAFF		:::::::::0:-3:14:::::20:-1:39:::	TLML_20_	DNA
328	CLONES_TRBTLML_20__FU2_TCR-J_Dep_TCR-V_genomic_1000_CCAGTTCA_merged_2500000.txt	1748	47	0.000818032	TGTGCCAGCAGTTACGGCCGGATCGGTGAGCAGTTCTTC	EEEEEEEEEEEEEEEEEEEEEEEEEEEEEEEEEEEEEEE	TRBV6-5*00(457.1)		TRBJ2-1*00(203.9)		519|534|556|0|15||75.0		29|42|70|26|39||65.0												TGTGCCAGCAGTTACGGCCGGATCGGTGAGCAGTTCTTC	36								CASSYGRIGEQFF		:::::::::0:-2:15:::::26:-9:39:::	TLML_20_	DNA
329	CLONES_TRBTLML_20__FU2_TCR-J_Dep_TCR-V_genomic_1000_CCAGTTCA_merged_2500000.txt	1755	47	0.000818032	TGCAGGATGGGTTCGTCCGAGCAGTTCTTC	EEEEEEEEEEEEEEEEEEEEEEEEEEEEEE	TRBV20-1*00(608.6)		TRBJ2-1*00(165)		759|764|793|0|5||25.0		30|42|70|18|30||60.0												TGCAGGATGGGTTCGTCCGAGCAGTTCTTC	36								CRMGSSEQFF		:::::::::0:-9:5:::::18:-10:30:::	TLML_20_	DNA
330	CLONES_TRBTLML_20__FU2_TCR-J_Dep_TCR-V_genomic_1000_CCAGTTCA_merged_2500000.txt	1761	46	0.000800627	TGTGCCAGCACCCCAAGCCTCCGGCAGGCAAATCAGCCCCAGCATTTT	EEEEEEEEEEEEEEEEEEEEEEEEEEEEEEEEEEEEEEEEEEEEEEEE	TRBV25-1*00(678.2)	TRBD2*00(25)	TRBJ1-5*00(179.6)		551|561|588|0|10||50.0	1|6|48|17|22||25.0	24|42|70|30|48||90.0												TGTGCCAGCACCCCAAGCCTCCGGCAGGCAAATCAGCCCCAGCATTTT	36								CASTPSLRQANQPQHF		:::::::::0:-7:10:17:15:-26:22:30:-4:48:::	TLML_20_	DNA
331	CLONES_TRBTLML_20__FU2_TCR-J_Dep_TCR-V_genomic_1000_CCAGTTCA_merged_2500000.txt	1764	46	0.000800627	TGTGCCAGCAGTCCTACACCGGGACTAAGTCAGCCCCAGCATTTT	EEEEEEEEEEEEEEEEEEEEEEEEEEEEEEEEEEEEEEEEEEEEE	TRBV27*00(502.5)	TRBD2*00(45)	TRBJ1-5*00(184.5)		556|568|593|0|12||60.0	14|23|48|18|27||45.0	26|42|70|29|45||80.0												TGTGCCAGCAGTCCTACACCGGGACTAAGTCAGCCCCAGCATTTT	36								CASSPTPGLSQPQHF		:::::::::0:-5:12:18:2:-9:27:29:-6:45:::	TLML_20_	DNA
332	CLONES_TRBTLML_20__FU2_TCR-J_Dep_TCR-V_genomic_1000_CCAGTTCA_merged_2500000.txt	1766	46	0.000800627	TGCAGTGCTCCCAGATGGAGGGGGCTGGTCACTGAAGCTTTCTTT	EEEEEEEEEEEEEEEEEEEEEEEEEEEEEEEEEEEEEEEEEEEEE	TRBV20-1*00(667.6)	TRBD1*00(35),TRBD2*00(30)	TRBJ1-1*00(220)		759|768|793|0|9||45.0	17|24|36|18|25||35.0;26|32|48|16|22||30.0	24|40|68|29|45||80.0												TGCAGTGCTCCCAGATGGAGGGGGCTGGTCACTGAAGCTTTCTTT	36								CSAPRWRGLVTEAFF		:::::::::0:-5:9:18:-5:0:25:29:-4:45:::	TLML_20_	DNA
333	CLONES_TRBTLML_20__FU2_TCR-J_Dep_TCR-V_genomic_1000_CCAGTTCA_merged_2500000.txt	1768	46	0.000800627	TGTGCCAGTAAAGGGGAACGTACGAACACTGAAGCTTTCTTT	EEEEEEEEEEEEEEEEEEEEEEEEEEEEEEEEEEEEEEEEEE	TRBV19*00(430)	TRBD1*00(25)	TRBJ1-1*00(235)		559|569|596|0|10||50.0	17|22|36|11|16||25.0	21|40|68|23|42||95.0												TGTGCCAGTAAAGGGGAACGTACGAACACTGAAGCTTTCTTT	36								CASKGERTNTEAFF		:::::::::0:-7:10:11:-5:-2:16:23:-1:42:::	TLML_20_	DNA
334	CLONES_TRBTLML_20__FU2_TCR-J_Dep_TCR-V_genomic_1000_CCAGTTCA_merged_2500000.txt	1781	46	0.000800627	TGTGCCAGCAGTGGAGAAACTAATGAAAAACTGTTTTTT	EEEEEEEEEEEEEEEEEEEEEEEEEEEEEEEEEEEEEEE	TRBV2*00(439.6)		TRBJ1-4*00(249.6)		518|531|555|0|13||65.0		21|43|71|17|39||110.0												TGTGCCAGCAGTGGAGAAACTAATGAAAAACTGTTTTTT	36								CASSGETNEKLFF		:::::::::0:-4:13:::::17:-1:39:::	TLML_20_	DNA
335	CLONES_TRBTLML_20__FU2_TCR-J_Dep_TCR-V_genomic_1000_CCAGTTCA_merged_2500000.txt	1782	46	0.000800627	TGTGCCAGCAGCTTAGCCGGGGATCTTGGCTACACCTTC	EEEEEEEEEEEEEEEEEEEEEEEEEEEEEEEEEEEEEEE	TRBV11-2*00(288.9)	TRBD1*00(25),TRBD2*00(25)	TRBJ1-2*00(203.9)		522|538|559|0|16||80.0	10|15|36|16|21||25.0;14|19|48|16|21||25.0	27|40|68|26|39||65.0												TGTGCCAGCAGCTTAGCCGGGGATCTTGGCTACACCTTC	36								CASSLAGDLGYTF		:::::::::0:-1:16:16:2:-9:21:26:-7:39:::	TLML_20_	DNA
336	CLONES_TRBTLML_20__FU2_TCR-J_Dep_TCR-V_genomic_1000_CCAGTTCA_merged_2500000.txt	1783	46	0.000800627	TGCAGCGTTGGGCAGGGCGGGATCTATGGCTACACCTTC	EEEEEEEEEEEEEEEEEEEEEEEEEEEEEEEEEEEEEEE	TRBV29-1*00(479.3)	TRBD2*00(30)	TRBJ1-2*00(219.7)		700|710|734|0|10||50.0	23|29|48|16|22||30.0	24|40|68|23|39||80.0												TGCAGCGTTGGGCAGGGCGGGATCTATGGCTACACCTTC	36								CSVGQGGIYGYTF		:::::::::0:-4:10:16:-7:-3:22:23:-4:39:::	TLML_20_	DNA
337	CLONES_TRBTLML_20__FU2_TCR-J_Dep_TCR-V_genomic_1000_CCAGTTCA_merged_2500000.txt	1789	46	0.000800627	TGTGCCAGCGGGTCGGGTCAGCCCCAGCATTTT	EEEEEEEEEEEEEEEEEEEEEEEEEEEEEEEEE	TRBV12-4*00(554.5),TRBV12-3*00(548.5)		TRBJ1-5*00(157)		530|539|567|0|9||45.0;530|539|567|0|9||45.0		26|42|70|17|33||80.0												TGTGCCAGCGGGTCGGGTCAGCCCCAGCATTTT	36								CASGSGQPQHF		:::::::::0:-8:9:::::17:-6:33:::	TLML_20_	DNA
338	CLONES_TRBTLML_20__FU2_TCR-J_Dep_TCR-V_genomic_1000_CCAGTTCA_merged_2500000.txt	1798	45	0.000783222	TGTGCCAGCAGCTTAAGTCTTGGTAGACGGGATGGCTACACCTTC	EEEEEEEEEEEEEEEEEEEEEEEEEEEEEEEEEEEEEEEEEEEEE	TRBV11-2*00(144.5)		TRBJ1-2*00(210)		522|537|559|0|15||75.0		26|40|68|31|45||70.0												TGTGCCAGCAGCTTAAGTCTTGGTAGACGGGATGGCTACACCTTC	36								CASSLSLGRRDGYTF		:::::::::0:-2:15:::::31:-6:45:::	TLML_20_	DNA
339	CLONES_TRBTLML_20__FU2_TCR-J_Dep_TCR-V_genomic_1000_CCAGTTCA_merged_2500000.txt	1803	45	0.000783222	TGTGCCATCAGTGAGTCGGGGCAAGGGGAGACCCAGTACTTC	EEEEEEEEEEEEEEEEEEEEEEEEEEEEEEEEEEEEEEEEEE	TRBV10-3*00(583.1)		TRBJ2-5*00(213.1)		533|551|570|0|18||90.0		25|40|68|27|42||75.0												TGTGCCATCAGTGAGTCGGGGCAAGGGGAGACCCAGTACTTC	36								CAISESGQGETQYF		:::::::::0:1:18:::::27:-5:42:::	TLML_20_	DNA
340	CLONES_TRBTLML_20__FU2_TCR-J_Dep_TCR-V_genomic_1000_CCAGTTCA_merged_2500000.txt	1807	45	0.000783222	TGCAGCGTTCAAATAGCGGGAGGTACCGGGGAGCTGTTTTTT	EEEEEEEEEEEEEEEEEEEEEEEEEEEEEEEEEEEEEEEEEE	TRBV29-1*00(370)	TRBD2*00(50)	TRBJ2-2*00(230)		700|709|734|0|9||45.0	21|31|48|13|23||50.0	25|43|71|24|42||90.0												TGCAGCGTTCAAATAGCGGGAGGTACCGGGGAGCTGTTTTTT	36								CSVQIAGGTGELFF		:::::::::0:-5:9:13:-5:-1:23:24:-5:42:::	TLML_20_	DNA
341	CLONES_TRBTLML_20__FU2_TCR-J_Dep_TCR-V_genomic_1000_CCAGTTCA_merged_2500000.txt	1813	45	0.000783222	TGCAGTGCTTCCGATTATAGCAATCAGCCCCAGCATTTT	EEEEEEEEEEEEEEEEEEEEEEEEEEEEEEEEEEEEEEE	TRBV20-1*00(514.6)		TRBJ1-5*00(260)		759|768|793|0|9||45.0		18|42|70|15|39||120.0												TGCAGTGCTTCCGATTATAGCAATCAGCCCCAGCATTTT	36								CSASDYSNQPQHF		:::::::::0:-5:9:::::15:2:39:::	TLML_20_	DNA
342	CLONES_TRBTLML_20__FU2_TCR-J_Dep_TCR-V_genomic_1000_CCAGTTCA_merged_2500000.txt	1829	44	0.000765817	TGTGCCAGCAGCTTCGCCACTAGCGGGAGAGATACGCAGTATTTTGGCCCAGGCACCCGGCTGACAGTGCTCGGTAAGCGGGGGCTCCCGCTGAAGCCCCGGAACTGGGGAGGGGGCGCCCCGGGACGCCGGGGGCGTCGCAGGGCCAGTTTCTGTGCCGCGTCTCGGGGCTGTGAGCCAAAAACATTCAGTACTTC	NNNNNNNNNNNNNNNNNNNNNNNEEEEEEENNNNNNNNNNNNNNNNNNNNNNNNNNNNNNNNNNNNNNNNNNNNNNNNNNNNNNNNNNNNNNNNNNNNNNNNNNNNNNNNNNNNNNNNNNNNNNNNNNNNNNNNNNNNNNNNNNNNNNNNNNNNNNNNNNNNNNNNNNNNNNNNNNNNNNNNNNNNNNNNNNNNNNN	TRBV5-4*00(277.4)	TRBD1*00(60)	TRBJ2-4*00(243.4)		549|568|585|0|19|SG563C|79.0	17|29|36|110|122||60.0	20|42|70|175|197||110.0												TGTGCCAGCAGCTTCGCCACTAGCGGGAGAGATACGCAGTATTTTGGCCCAGGCACCCGGCTGACAGTGCTCGGTAAGCGGGGGCTCCCGCTGAAGCCCCGGAACTGGGGAGGGGGCGCCCCGGGACGCCGGGGGCGTCGCAGGGCCAGTTTCTGTGCCGCGTCTCGGGGCTGTGAGCCAAAAACATTCAGTACTTC	36								CASSFATSGRDTQYFGPGTRLTVLGKRGLPLKP_ELGRGRPGTPGASQGQFLCRVSGL*AKNIQYF		:::::::::0:3:19:110:-5:5:122:175:0:197:::	TLML_20_	DNA
343	CLONES_TRBTLML_20__FU2_TCR-J_Dep_TCR-V_genomic_1000_CCAGTTCA_merged_2500000.txt	1830	44	0.000765817	TGTGCCAGCAGTCCGACCGGGACAGGGAGCACTGAAGCTTTCTTTGGACAAGGCACCAGACTCACAGTTGTAGGTAAGACATTTTTCAGGTTCTTTTGCAGATCCGTCACAGGGAAAAGTGGGTCCACAGTGTCCCTTTTAGAGTGGCTATATTCTTATGTGCTAACTATGGCTACACCTTC	EEEEEEEEEEEEEEEEEEEEEEEEEEEEEEEEEEEEEEEEEEEEEEEEEEEEEEEEEEEEEEEEEEEEEEEEEEEEEEEEEEEEEEEEEEEEEEEEEEEEEEEEEEEEEEEEEEEEEEEEEEEEEEEEEEEEEEEEEEEEEEEEEEEEEEEEEEEEEEEEEEEEEEEEEEEEEEEEEEEEEE	TRBV12-3*00(234.6),TRBV12-4*00(234.6)	TRBD1*00(55)	TRBJ1-2*00(245),TRBJ1-1*00(214.5)		530|542|567|0|12||60.0;530|542|567|0|12||60.0	10|21|36|16|27||55.0	19|40|68|161|182||105.0;36|40|68|178|182|ST39C|4.0												TGTGCCAGCAGTCCGACCGGGACAGGGAGCACTGAAGCTTTCTTTGGACAAGGCACCAGACTCACAGTTGTAGGTAAGACATTTTTCAGGTTCTTTTGCAGATCCGTCACAGGGAAAAGTGGGTCCACAGTGTCCCTTTTAGAGTGGCTATATTCTTATGTGCTAACTATGGCTACACCTTC	36								CASSPTGTGSTEAFFGQGTRLTVVGKTFFR_LLQIRHREKWVHSVPFRVAIFLCANYGYTF		:::::::::0:-5:12:16:2:-3:27:161:1:182:::	TLML_20_	DNA
344	CLONES_TRBTLML_20__FU2_TCR-J_Dep_TCR-V_genomic_1000_CCAGTTCA_merged_2500000.txt	1831	44	0.000765817	TGTGCCAGCAGTGGAGGGTCAGGGGCGAATATTTGTGGGGTCAGCCCCAGCATTTT	EEEEEEEEEEEEEEEEEEEEEEEEEEEEEEEEEEEEEEEEEEEEEEEEEEEEEEEE	TRBV6-1*00(951.3)	TRBD1*00(34)	TRBJ1-5*00(219)		516|529|553|0|13||65.0	12|22|36|15|25|SA15T|34.0	26|42|70|40|56||80.0												TGTGCCAGCAGTGGAGGGTCAGGGGCGAATATTTGTGGGGTCAGCCCCAGCATTTT	36								CASSGGSGA_YLWGQPQHF		:::::::::0:-4:13:15:0:-2:25:40:-6:56:::	TLML_20_	DNA
345	CLONES_TRBTLML_20__FU2_TCR-J_Dep_TCR-V_genomic_1000_CCAGTTCA_merged_2500000.txt	1834	44	0.000765817	TGTGCCAGCAGTTACTCCCGGGTCGCGAACACCGGGGAGCTGTTTTTT	EEEEEEEEEEEEEEEEEEEEEEEEEEEEEEEEEEEEEEEEEEEEEEEE	TRBV6-6*00(1070.5)	TRBD1*00(25),TRBD2*00(25)	TRBJ2-2*00(269.2)		516|533|553|0|17||85.0	10|15|36|17|22||25.0;14|19|48|17|22||25.0	17|43|71|22|48||130.0												TGTGCCAGCAGTTACTCCCGGGTCGCGAACACCGGGGAGCTGTTTTTT	36								CASSYSRVANTGELFF		:::::::::0:0:17:17:2:-9:22:22:3:48:::	TLML_20_	DNA
346	CLONES_TRBTLML_20__FU2_TCR-J_Dep_TCR-V_genomic_1000_CCAGTTCA_merged_2500000.txt	1836	44	0.000765817	TGTGCCAGCAGCGATAGGAAACCGGCACTAATGAAAAACTGTTTTTT	EEEEEEEEEEEEEEEEEEEEEEEEEEEEEEEEEEEEEEEEEEEEEEE	TRBV21-1*00(683.8)		TRBJ1-4*00(245)		544|556|581|0|12||60.0		22|43|71|26|47||105.0												TGTGCCAGCAGCGATAGGAAACCGGCACTAATGAAAAACTGTTTTTT	36								CASSDRKP_TNEKLFF		:::::::::0:-5:12:::::26:-2:47:::	TLML_20_	DNA
347	CLONES_TRBTLML_20__FU2_TCR-J_Dep_TCR-V_genomic_1000_CCAGTTCA_merged_2500000.txt	1841	44	0.000765817	TGCGCCAGCAGCCAAGGGCAGAGTAAGAATGAAAAACTGTTTTTT	EEEEEEEEEEEEEEEEEEEEEEEEEEEEEEEEEEEEEEEEEEEEE	TRBV4-3*00(459.5),TRBV4-2*00(443.5)		TRBJ1-4*00(201)		537|553|574|0|16||80.0;537|553|574|0|16|ST539C|64.0		25|43|71|27|45||90.0												TGCGCCAGCAGCCAAGGGCAGAGTAAGAATGAAAAACTGTTTTTT	36								CASSQGQSKNEKLFF		:::::::::0:-1:16:::::27:-5:45:::	TLML_20_	DNA
348	CLONES_TRBTLML_20__FU2_TCR-J_Dep_TCR-V_genomic_1000_CCAGTTCA_merged_2500000.txt	1856	44	0.000765817	TGTGCCAGCAGCTTAGGAGGGCAGTACGAGCAGTACTTC	EEEEEEEEEEEEEEEEEEEEEEEEEEEEEEEEEEEEEEE	TRBV7-3*00(1263.3)	TRBD2*00(35)	TRBJ2-7*00(175)		540|555|577|0|15||75.0	26|33|48|15|22||35.0	24|39|67|24|39||75.0												TGTGCCAGCAGCTTAGGAGGGCAGTACGAGCAGTACTTC	36								CASSLGGQYEQYF		:::::::::0:-2:15:15:-10:1:22:24:-4:39:::	TLML_20_	DNA
349	CLONES_TRBTLML_20__FU2_TCR-J_Dep_TCR-V_genomic_1000_CCAGTTCA_merged_2500000.txt	1875	43	0.000748412	TGTGCCAGCAGTGACTCGAGGGCAGGGAGGGGTATGAGGATGGAAACACCATATATTTT	EEEEEEEEEEEEEEEEEEEEEEEEEEEEEEEEEEEEEEEEEEEEEEEEEEEEEEEEEEE	TRBV6-4*00(1080.3)	TRBD2*00(35)	TRBJ1-3*00(165)		518|538|555|0|20||100.0	25|32|48|24|31||35.0	23|42|70|40|59||95.0												TGTGCCAGCAGTGACTCGAGGGCAGGGAGGGGTATGAGGATGGAAACACCATATATTTT	36								CASSDSRAGR_YEDGNTIYF		:::::::::0:3:20:24:-9:0:31:40:-3:59:::	TLML_20_	DNA
350	CLONES_TRBTLML_20__FU2_TCR-J_Dep_TCR-V_genomic_1000_CCAGTTCA_merged_2500000.txt	1882	43	0.000748412	TGTGCCATCAGTGGGGGACAGGGGGAGAGCTCCTACGAGCAGTACTTC	EEEEEEEEEEEEEEEEEEEEEEEEEEEEEEEEEEEEEEEEEEEEEEEE	TRBV10-3*00(752.1)	TRBD1*00(55)	TRBJ2-7*00(249.6)		533|546|570|0|13||65.0	12|23|36|14|25||55.0	17|39|67|26|48||110.0												TGTGCCATCAGTGGGGGACAGGGGGAGAGCTCCTACGAGCAGTACTTC	36								CAISGGQGESSYEQYF		:::::::::0:-4:13:14:0:-1:25:26:3:48:::	TLML_20_	DNA
351	CLONES_TRBTLML_20__FU2_TCR-J_Dep_TCR-V_genomic_1000_CCAGTTCA_merged_2500000.txt	1894	43	0.000748412	TGTGCCAGCCGTAACCGGGGGGCGATACTACGGGGCTACACCTTC	EEEEEEEEEEEEEEEEEEEEEEEEEEEEEEEEEEEEEEEEEEEEE	TRBV27*00(487.7)	TRBD1*00(35)	TRBJ1-2*00(142.3)		556|565|593|0|9||45.0	18|25|36|17|24||35.0	28|40|68|33|45||60.0												TGTGCCAGCCGTAACCGGGGGGCGATACTACGGGGCTACACCTTC	36								CASRNRGAILRGYTF		:::::::::0:-8:9:17:-6:1:24:33:-8:45:::	TLML_20_	DNA
352	CLONES_TRBTLML_20__FU2_TCR-J_Dep_TCR-V_genomic_1000_CCAGTTCA_merged_2500000.txt	1903	43	0.000748412	TGTGCCAGCTGGTCACCAAACCCCCCCTACGAGCAGTACTTC	EEEEEEEEEEEEEEEEEEEEEEEEEEEEEEEEEEEEEEEEEE	TRBV27*00(516.7)	TRBD1*00(25)	TRBJ2-7*00(222.9)		556|565|593|0|9||45.0	1|6|36|20|25||25.0	22|39|67|25|42||85.0												TGTGCCAGCTGGTCACCAAACCCCCCCTACGAGCAGTACTTC	36								CASWSPNPPYEQYF		:::::::::0:-8:9:20:11:-18:25:25:-2:42:::	TLML_20_	DNA
353	CLONES_TRBTLML_20__FU2_TCR-J_Dep_TCR-V_genomic_1000_CCAGTTCA_merged_2500000.txt	1924	42	0.000731007	TGTGCTAGTGGTTCGGGATAGAGGATTCAGGGGGCTGGGGCAATCAGCCCCAGCATTTT	EEEEEEEEEEEEEEEEEEEEEEEEEEEEEEEEEEEEEEEEEEEEEEEEEEEEEEEEEEE	TRBV12-5*00(699.2)	TRBD1*00(40)	TRBJ1-5*00(240)		530|543|567|0|13||65.0	16|24|36|27|35||40.0	22|42|70|39|59||100.0												TGTGCTAGTGGTTCGGGATAGAGGATTCAGGGGGCTGGGGCAATCAGCCCCAGCATTTT	36								CASGSG*RIQ_GWGNQPQHF		:::::::::0:-4:13:27:-4:0:35:39:-2:59:::	TLML_20_	DNA
354	CLONES_TRBTLML_20__FU2_TCR-J_Dep_TCR-V_genomic_1000_CCAGTTCA_merged_2500000.txt	1932	42	0.000731007	TGTGCCAGTAGTATCTCTTTGACAGGGGGCCAAGAGACCCAGTACTTC	EEEEEEEEEEEEEEEEEEEEEEEEEEEEEEEEEEEEEEEEEEEEEEEE	TRBV19*00(518.1)	TRBD1*00(45)	TRBJ2-5*00(233.2)		559|573|596|0|14||70.0	14|23|36|20|29||45.0	21|40|68|29|48||95.0												TGTGCCAGTAGTATCTCTTTGACAGGGGGCCAAGAGACCCAGTACTTC	36								CASSISLTGGQETQYF		:::::::::0:-3:14:20:-2:-1:29:29:-1:48:::	TLML_20_	DNA
355	CLONES_TRBTLML_20__FU2_TCR-J_Dep_TCR-V_genomic_1000_CCAGTTCA_merged_2500000.txt	1933	42	0.000731007	TGTGCCAGCAGCGACCCCCTCGGAGCCCAGGTAGAGACCCAGTACTTC	EEEEEEEEEEEEEEEEEEEEEEEEEEEEEEEEEEEEEEEEEEEEEEEE	TRBV9*00(1105.7)	TRBD1*00(30)	TRBJ2-5*00(218.7)		559|572|595|0|13||65.0	1|7|36|14|20||30.0	24|40|68|32|48||80.0												TGTGCCAGCAGCGACCCCCTCGGAGCCCAGGTAGAGACCCAGTACTTC	36								CASSDPLGAQVETQYF		:::::::::0:-3:13:14:11:-17:20:32:-4:48:::	TLML_20_	DNA
356	CLONES_TRBTLML_20__FU2_TCR-J_Dep_TCR-V_genomic_1000_CCAGTTCA_merged_2500000.txt	1936	42	0.000731007	TGTGCCACCAGCAGAGATATAGCGGAGGGCAATGAGCAGTTCTTC	EEEEEEEEEEEEEEEEEEEEEEEEEEEEEEEEEEEEEEEEEEEEE	TRBV15*00(427.9)	TRBD2*00(30)	TRBJ2-1*00(219.6)		552|570|589|0|18||90.0	21|27|48|19|25||30.0	26|42|70|29|45||80.0												TGTGCCACCAGCAGAGATATAGCGGAGGGCAATGAGCAGTTCTTC	36								CATSRDIAEGNEQFF		:::::::::0:1:18:19:-5:-5:25:29:-6:45:::	TLML_20_	DNA
357	CLONES_TRBTLML_20__FU2_TCR-J_Dep_TCR-V_genomic_1000_CCAGTTCA_merged_2500000.txt	1937	42	0.000731007	TGTGCCAGCTCCCCTTTACTAGCGGGAGTATATACGCAGTATTTT	EEEEEEEEEEEEEEEEEEEEEEEEEEEEEEEEEEEEEEEEEEEEE	TRBV18*00(1199.7)	TRBD2*00(55)	TRBJ2-3*00(170)		702|713|739|0|11||55.0	19|30|48|17|28||55.0	27|41|69|31|45||70.0												TGTGCCAGCTCCCCTTTACTAGCGGGAGTATATACGCAGTATTTT	36								CASSPLLAGVYTQYF		:::::::::0:-6:11:17:-3:-2:28:31:-7:45:::	TLML_20_	DNA
358	CLONES_TRBTLML_20__FU2_TCR-J_Dep_TCR-V_genomic_1000_CCAGTTCA_merged_2500000.txt	1938	42	0.000731007	TGTGCCAGCAGTTTGCGGACTAGCGGACAAGAGACCCAGTACTTC	EEAEEEEEEEEEEEEEEEEEEEEEEEEEEEEEEEEEEEEEEEEEE	TRBV28*00(942.2)	TRBD2*00(50)	TRBJ2-5*00(229.6)		564|578|601|0|14||70.0	17|27|48|16|26||50.0	22|40|68|27|45||90.0												TGTGCCAGCAGTTTGCGGACTAGCGGACAAGAGACCCAGTACTTC	32								CASSLRTSGQETQYF		:::::::::0:-3:14:16:-1:-5:26:27:-2:45:::	TLML_20_	DNA
359	CLONES_TRBTLML_20__FU2_TCR-J_Dep_TCR-V_genomic_1000_CCAGTTCA_merged_2500000.txt	1939	42	0.000731007	TGTGCCAGCAGTGACCCCCGGGACGGCAAAGAGACCCAGTACTTC	EEEEEEEEEEEEEEEEEEEEEEEEEEEEEEEEEEEEEEEEEEEEE	TRBV2*00(549.2)	TRBD1*00(40),TRBD2*00(40)	TRBJ2-5*00(216.8)		518|532|555|0|14||70.0	9|17|36|16|24||40.0;13|21|48|16|24||40.0	23|40|68|28|45||85.0												TGTGCCAGCAGTGACCCCCGGGACGGCAAAGAGACCCAGTACTTC	36								CASSDPRDGKETQYF		:::::::::0:-3:14:16:3:-7:24:28:-3:45:::	TLML_20_	DNA
360	CLONES_TRBTLML_20__FU2_TCR-J_Dep_TCR-V_genomic_1000_CCAGTTCA_merged_2500000.txt	1940	42	0.000731007	TGTGCCAGCAGCTTCACAGGGGCGAACACCGGGGAGCTGTTTTTT	EEEEEEEEEEEEEEEEEEEEEEEEEEEEEEEEEEEEEEEEEEEEE	TRBV11-3*00(285),TRBV11-1*00(269)	TRBD1*00(30)	TRBJ2-2*00(259.6),TRBJ2-2P*00(235)		521|535|558|0|14||70.0;531|545|568|0|14||70.0	15|21|36|15|21||30.0	19|43|71|21|45||120.0;38|38|66|45|45||0.0												TGTGCCAGCAGCTTCACAGGGGCGAACACCGGGGAGCTGTTTTTT	36								CASSFTGANTGELFF		:::::::::0:-3:14:15:-3:-3:21:21:1:45:::	TLML_20_	DNA
361	CLONES_TRBTLML_20__FU2_TCR-J_Dep_TCR-V_genomic_1000_CCAGTTCA_merged_2500000.txt	1959	42	0.000731007	TGTGCCATCAGAAGAGATGGCTACAATGAGCAGTTCTTC	EEEEEEEEEEEEEEEEEEEEEEEEEEEEEEEEEEEEEEE	TRBV10-3*00(707)		TRBJ2-1*00(234.6)		533|544|570|0|11||55.0		23|42|70|20|39||95.0												TGTGCCATCAGAAGAGATGGCTACAATGAGCAGTTCTTC	36								CAIRRDGYNEQFF		:::::::::0:-6:11:::::20:-3:39:::	TLML_20_	DNA
362	CLONES_TRBTLML_20__FU2_TCR-J_Dep_TCR-V_genomic_1000_CCAGTTCA_merged_2500000.txt	1961	42	0.000731007	TGCAGTACCCGGACAGGGGGATACACTGAAGCTTTCTTT	EEEEEEEEEEEEEEEEEEEEEEEEEEEEEEEEEEEEEEE	TRBV20-1*00(604.6)	TRBD1*00(50)	TRBJ1-1*00(130)		759|765|793|0|6||30.0	13|23|36|10|20||50.0	23|40|68|22|39||85.0												TGCAGTACCCGGACAGGGGGATACACTGAAGCTTTCTTT	36								CSTRTGGYTEAFF		:::::::::0:-8:6:10:-1:-1:20:22:-3:39:::	TLML_20_	DNA
363	CLONES_TRBTLML_20__FU2_TCR-J_Dep_TCR-V_genomic_1000_CCAGTTCA_merged_2500000.txt	1974	42	0.000731007	TGTGCCAGCAGCTCTCCGGATGAGCAGTTCTTC	EEEEEEEEEEEEEEEEEEEEEEEEEEEEEEEEE	TRBV9*00(597.3)		TRBJ2-1*00(209.2)		559|571|595|0|12||60.0		28|42|70|19|33||70.0												TGTGCCAGCAGCTCTCCGGATGAGCAGTTCTTC	36								CASSSPDEQFF		:::::::::0:-4:12:::::19:-8:33:::	TLML_20_	DNA
364	CLONES_TRBTLML_20__FU2_TCR-J_Dep_TCR-V_genomic_1000_CCAGTTCA_merged_2500000.txt	1985	41	0.000713602	TGTGCCAGTAGTGTCGATTGGAGGGGGAGCTCCTACAATGAGCAGTTCTTC	EEEEEEEEEEEEEEEEEEEEEEEEEEEEEEEEEEEEEEEEEEEEEEEEEEE	TRBV19*00(1006.7)	TRBD2*00(30)	TRBJ2-1*00(185)		559|571|596|0|12||60.0	26|32|48|19|25||30.0	16|42|70|25|51||130.0												TGTGCCAGTAGTGTCGATTGGAGGGGGAGCTCCTACAATGAGCAGTTCTTC	36								CASSVDWRGSSYNEQFF		:::::::::0:-5:12:19:-10:0:25:25:4:51:::	TLML_20_	DNA
365	CLONES_TRBTLML_20__FU2_TCR-J_Dep_TCR-V_genomic_1000_CCAGTTCA_merged_2500000.txt	1994	41	0.000713602	TGTGCCAGTAGGATAAGGGCGGGACTCTGGAAACACCATATATTTT	EEEEEEEEEEEEEEEEEEEEEEEEEEEEEEEEEEEEEEEEEEEEEE	TRBV19*00(348.6)	TRBD2*00(30)	TRBJ1-3*00(250)		559|574|596|0|15|ST570G|59.0	23|29|48|18|24||30.0	20|42|70|24|46||110.0												TGTGCCAGTAGGATAAGGGCGGGACTCTGGAAACACCATATATTTT	36								CASRIRAG_SGNTIYF		:::::::::0:-2:15:18:-7:-3:24:24:0:46:::	TLML_20_	DNA
366	CLONES_TRBTLML_20__FU2_TCR-J_Dep_TCR-V_genomic_1000_CCAGTTCA_merged_2500000.txt	2009	41	0.000713602	TGTGCCAGCAGTTTAGCGGGAACCTACAATGAGCAGTTCTTC	EEEEEEEEEEEEEEEEEEEEEEEEEEEEEEEEEEEEEEEEEE	TRBV12-3*00(210),TRBV12-4*00(210)		TRBJ2-1*00(240)		530|548|567|0|18||90.0;530|548|567|0|18||90.0		22|42|70|22|42||100.0												TGTGCCAGCAGTTTAGCGGGAACCTACAATGAGCAGTTCTTC	36								CASSLAGTYNEQFF		:::::::::0:1:18:::::22:-2:42:::	TLML_20_	DNA
367	CLONES_TRBTLML_20__FU2_TCR-J_Dep_TCR-V_genomic_1000_CCAGTTCA_merged_2500000.txt	2011	41	0.000713602	TGCAGTGCTATTAGCGGTAGCAACACAGATACGCAGTATTTT	EEEEEEEEEEEEEEEEEEEEEEEEEEEEEEEEEEEEEEEEEE	TRBV20-1*00(405)	TRBD2*00(30)	TRBJ2-3*00(238.4)		759|769|793|0|10||50.0	21|27|48|11|17||30.0	22|41|69|23|42||95.0												TGCAGTGCTATTAGCGGTAGCAACACAGATACGCAGTATTTT	36								CSAISGSNTDTQYF		:::::::::0:-4:10:11:-5:-5:17:23:-2:42:::	TLML_20_	DNA
368	CLONES_TRBTLML_20__FU2_TCR-J_Dep_TCR-V_genomic_1000_CCAGTTCA_merged_2500000.txt	2018	41	0.000713602	TGTGCCAGCAGCCTTGAGGGAGAGGTCATTCAGTACTTC	EEEEEEEEEEEEEEEEEEEEEEEEEEEEEEEEEEEEEEE	TRBV12-3*00(705.2),TRBV12-4*00(705.2)	TRBD2*00(25)	TRBJ2-4*00(203)		530|541|567|0|11||55.0;530|541|567|0|11||55.0	25|30|48|17|22||25.0	29|42|70|26|39||65.0												TGTGCCAGCAGCCTTGAGGGAGAGGTCATTCAGTACTTC	36								CASSLEGEVIQYF		:::::::::0:-6:11:17:-9:-2:22:26:-9:39:::	TLML_20_	DNA
369	CLONES_TRBTLML_20__FU2_TCR-J_Dep_TCR-V_genomic_1000_CCAGTTCA_merged_2500000.txt	2026	41	0.000713602	TGTGCCAGCACCTCTCAGGGAAATGGCTACACCTTC	EEEEEEEEEEEEEEEEEEEEEEEEEEEEEEEEEEEE	TRBV28*00(982.2)	TRBD1*00(25)	TRBJ1-2*00(209.1)		564|574|601|0|10||50.0	16|21|36|15|20||25.0	26|40|68|22|36||70.0												TGTGCCAGCACCTCTCAGGGAAATGGCTACACCTTC	36								CASTSQGNGYTF		:::::::::0:-7:10:15:-4:-3:20:22:-6:36:::	TLML_20_	DNA
370	CLONES_TRBTLML_20__FU2_TCR-J_Dep_TCR-V_genomic_1000_CCAGTTCA_merged_2500000.txt	2027	41	0.000713602	TGTGCCAGCAGCTTAAAGGAGGCCGAGCAGTACTTC	EEEEEEEEEEEEEEEEEEEEEEEEEEEEEEEEEEEE	TRBV7-6*00(376.8),TRBV7-7*00(342.7)	TRBD2*00(25)	TRBJ2-7*00(204.6)		576|591|613|0|15||75.0;585|600|622|0|15||75.0	26|31|48|17|22||25.0	26|39|67|23|36||65.0												TGTGCCAGCAGCTTAAAGGAGGCCGAGCAGTACTTC	36								CASSLKEAEQYF		:::::::::0:-2:15:17:-10:-1:22:23:-6:36:::	TLML_20_	DNA
371	CLONES_TRBTLML_20__FU2_TCR-J_Dep_TCR-V_genomic_1000_CCAGTTCA_merged_2500000.txt	2032	41	0.000713602	TGTGCCAGCAGTTTATAGTACGAGCAGTACTTC	EEEEEEEEEEEEEEEEEEEEEEEEEEEEEEEEE	TRBV27*00(1293.3)		TRBJ2-7*00(162.7)		556|572|593|0|16||80.0		24|39|67|18|33||75.0												TGTGCCAGCAGTTTATAGTACGAGCAGTACTTC	36								CASSL*YEQYF		:::::::::0:-1:16:::::18:-4:33:::	TLML_20_	DNA
372	CLONES_TRBTLML_20__FU2_TCR-J_Dep_TCR-V_genomic_1000_CCAGTTCA_merged_2500000.txt	2043	40	0.000696197	TGTGCCAGCAGCCTAGAGGCGGGACTAGCGGGATCAATGAGCAGTTCTTC	EEEEEEEEEEEEEEEEEEEEEEEEEEEEEEEEEEEEEEEEEEEEEEEEEE	TRBV5-6*00(354.6),TRBV5-5*00(338.6),TRBV5-7*00(338.6)	TRBD2*00(70)	TRBJ2-1*00(220)		550|562|586|0|12||60.0;549|561|585|0|12||60.0;551|563|587|0|12||60.0	15|29|48|19|33||70.0	26|42|70|34|50||80.0												TGTGCCAGCAGCCTAGAGGCGGGACTAGCGGGATCAATGAGCAGTTCTTC	36								CASSLEAG_SGINEQFF		:::::::::0:-4:12:19:1:-3:33:34:-6:50:::	TLML_20_	DNA
373	CLONES_TRBTLML_20__FU2_TCR-J_Dep_TCR-V_genomic_1000_CCAGTTCA_merged_2500000.txt	2049	40	0.000696197	TGTGCCAGCAGTCTACGTAGCGGGAGCTCCTACAATGAGCAGTTCTTC	EEEEEEEEEEEEEEEEEEEEEEEEEEEEEEEEEEEEEEEEEEEEEEEE	TRBV12-3*00(126),TRBV12-4*00(126)	TRBD2*00(25)	TRBJ2-1*00(244.1)		530|542|567|0|12||60.0;530|542|567|0|12||60.0	21|26|48|17|22||25.0	16|42|70|22|48||130.0												TGTGCCAGCAGTCTACGTAGCGGGAGCTCCTACAATGAGCAGTTCTTC	36								CASSLRSGSSYNEQFF		:::::::::0:-5:12:17:-5:-6:22:22:4:48:::	TLML_20_	DNA
374	CLONES_TRBTLML_20__FU2_TCR-J_Dep_TCR-V_genomic_1000_CCAGTTCA_merged_2500000.txt	2054	40	0.000696197	TGTGCCAGCAGTTACTTGACAGGGGGCGGAAAGACCCAGTACTTC	EEEEEEEEEEEEEEEEEEEEEEEEEEEEEEEEEEEEEEEEEEEEE	TRBV6-5*00(369.6)	TRBD1*00(55)	TRBJ2-5*00(210)		519|535|556|0|16||80.0	14|25|36|17|28||55.0	26|40|68|31|45||70.0												TGTGCCAGCAGTTACTTGACAGGGGGCGGAAAGACCCAGTACTTC	36								CASSYLTGGGKTQYF		:::::::::0:-1:16:17:-2:1:28:31:-6:45:::	TLML_20_	DNA
375	CLONES_TRBTLML_20__FU2_TCR-J_Dep_TCR-V_genomic_1000_CCAGTTCA_merged_2500000.txt	2062	40	0.000696197	TGTGCCAGCATCCTGACAGGGCTGAACACTGAAGCTTTCTTT	EEEEEEEEEEEEEEEEEEEEEEEEEEEEEEEEEEEEEEEEEE	TRBV12-4*00(893.9),TRBV12-3*00(885)	TRBD1*00(35)	TRBJ1-1*00(239.2)		530|540|567|0|10||50.0;530|540|567|0|10||50.0	14|21|36|14|21||35.0	20|40|68|22|42||100.0												TGTGCCAGCATCCTGACAGGGCTGAACACTGAAGCTTTCTTT	36								CASILTGLNTEAFF		:::::::::0:-7:10:14:-2:-3:21:22:0:42:::	TLML_20_	DNA
376	CLONES_TRBTLML_20__FU2_TCR-J_Dep_TCR-V_genomic_1000_CCAGTTCA_merged_2500000.txt	2063	40	0.000696197	TGTGCCAGCAGTCACACATTGGCACATGGAAAACTGTTTTTT	EEEEEEEEEEEEEEEEEEEEEEEEEEEEEEEEEEEEEEEEEE	TRBV27*00(642.9)		TRBJ1-4*00(173.6)		556|568|593|0|12||60.0		26|43|71|25|42|SA29G|69.0												TGTGCCAGCAGTCACACATTGGCACATGGAAAACTGTTTTTT	36								CASSHTLAHGKLFF		:::::::::0:-5:12:::::25:-6:42:::	TLML_20_	DNA
377	CLONES_TRBTLML_20__FU2_TCR-J_Dep_TCR-V_genomic_1000_CCAGTTCA_merged_2500000.txt	2065	40	0.000696197	TGTGCCACCAGAGCGGGATGAGCACAGATACGCAGTATTTT	EEEEEEEEEEEEEEEEEEEEEEEEEEEEEEEEEEEEEEEEE	TRBV24-1*00(374.1)	TRBD2*00(35)	TRBJ2-3*00(243.7)		559|570|597|0|11||55.0	22|29|48|11|18||35.0	20|41|69|20|41||105.0												TGTGCCACCAGAGCGGGATGAGCACAGATACGCAGTATTTT	36								CATRAG*_TDTQYF		:::::::::0:-7:11:11:-6:-3:18:20:0:41:::	TLML_20_	DNA
378	CLONES_TRBTLML_20__FU2_TCR-J_Dep_TCR-V_genomic_1000_CCAGTTCA_merged_2500000.txt	2070	40	0.000696197	TGTGCCAGCAGCGTTATCGACACCGGGGAGCTGTTTTTT	EEEEEEEEEEEEEEEEEEEEEEEEEEEEEEEEEEEEEEE	TRBV9*00(931.9)		TRBJ2-2*00(239.5)		559|573|595|0|14||70.0		23|43|71|19|39||100.0												TGTGCCAGCAGCGTTATCGACACCGGGGAGCTGTTTTTT	36								CASSVIDTGELFF		:::::::::0:-2:14:::::19:-3:39:::	TLML_20_	DNA
379	CLONES_TRBTLML_20__FU2_TCR-J_Dep_TCR-V_genomic_1000_CCAGTTCA_merged_2500000.txt	2097	39	0.000678792	TGTGCCACCAGTGACCCAACCCCGGGACTAGCGCAAGAGACCCAGTACTTC	EEEEEEEEEEEEEEEEEEEEEEEEEEEEEEEEEEEEEEEEEEEEEEEEEEE	TRBV24-1*00(767.8)	TRBD2*00(65)	TRBJ2-5*00(230)		559|573|597|0|14||70.0	13|26|48|20|33||65.0	22|40|68|33|51||90.0												TGTGCCACCAGTGACCCAACCCCGGGACTAGCGCAAGAGACCCAGTACTTC	36								CATSDPTPGLAQETQYF		:::::::::0:-4:14:20:3:-6:33:33:-2:51:::	TLML_20_	DNA
380	CLONES_TRBTLML_20__FU2_TCR-J_Dep_TCR-V_genomic_1000_CCAGTTCA_merged_2500000.txt	2098	39	0.000678792	TGTGCCAGCTCACCGCCGGGACACCTCCCGTTTGGGTACGAGCAGTACTTC	EEEEEEEEEEEEEEEEEEEEEEEEEEEEEEEEEEEEEEEEEEEEEEEEEEE	TRBV18*00(719)	TRBD2*00(35)	TRBJ2-7*00(214.1)		702|721|739|0|19|SA716G|79.0	1|8|48|23|30||35.0	24|39|67|36|51||75.0												TGTGCCAGCTCACCGCCGGGACACCTCCCGTTTGGGTACGAGCAGTACTTC	36								CASSPPGHLPFGYEQYF		:::::::::0:2:19:23:15:-24:30:36:-4:51:::	TLML_20_	DNA
381	CLONES_TRBTLML_20__FU2_TCR-J_Dep_TCR-V_genomic_1000_CCAGTTCA_merged_2500000.txt	2099	39	0.000678792	TGTGCCAGCAGTTTGCCCCCGGGACTAGCGGTAGTCGGGGAGCTGTTTTTT	EEEEEEEEEEEEEEEEEEEEEEEEEEEEEEEEEEEEEEEEEEEEEEEEEEE	TRBV28*00(225)	TRBD2*00(70)	TRBJ2-2*00(219.1)		564|578|601|0|14||70.0	13|27|48|17|31||70.0	27|43|71|35|51||80.0												TGTGCCAGCAGTTTGCCCCCGGGACTAGCGGTAGTCGGGGAGCTGTTTTTT	36								CASSLPPGLAVVGELFF		:::::::::0:-3:14:17:3:-5:31:35:-7:51:::	TLML_20_	DNA
382	CLONES_TRBTLML_20__FU2_TCR-J_Dep_TCR-V_genomic_1000_CCAGTTCA_merged_2500000.txt	2106	39	0.000678792	TGTGCCAGCACCCAGGGCGGGGGAGATAGCTCCTACGAGCAGTACTTC	EEEEEEEEEEEEEEEEEEEEEEEEEEEEEEEEEEEEEEEEEEEEEEEE	TRBV28*00(513.7)	TRBD1*00(25),TRBD2*00(25)	TRBJ2-7*00(242.8)		564|574|601|0|10||50.0	16|21|36|12|17||25.0;23|28|48|16|21||25.0	18|39|67|27|48||105.0												TGTGCCAGCACCCAGGGCGGGGGAGATAGCTCCTACGAGCAGTACTTC	36								CASTQGGGDSSYEQYF		:::::::::0:-7:10:12:-4:-3:17:27:2:48:::	TLML_20_	DNA
383	CLONES_TRBTLML_20__FU2_TCR-J_Dep_TCR-V_genomic_1000_CCAGTTCA_merged_2500000.txt	2112	39	0.000678792	TGTGCCAGCAGCTTCCGGGACGGATCATCCTACGAGCAGTACTTC	EEEEEEEEEEEEEEEEEEEEEEEEEEEEEEEEEEEEEEEEEEEEE	TRBV13*00(385)	TRBD1*00(35),TRBD2*00(35)	TRBJ2-7*00(229.2)		567|581|604|0|14||70.0	10|17|36|14|21||35.0;14|21|48|14|21||35.0	21|39|67|27|45||90.0												TGTGCCAGCAGCTTCCGGGACGGATCATCCTACGAGCAGTACTTC	36								CASSFRDGSSYEQYF		:::::::::0:-3:14:14:2:-7:21:27:-1:45:::	TLML_20_	DNA
384	CLONES_TRBTLML_20__FU2_TCR-J_Dep_TCR-V_genomic_1000_CCAGTTCA_merged_2500000.txt	2123	39	0.000678792	TGTGCCACCAGCGGACTAGCGGGAGGAGAGACCCAGTACTTC	EEEEEEEEEEEEEEEEEEEEEEEEEEEEEEEEEEEEEEEEEE	TRBV24-1*00(194.5)	TRBD2*00(70)	TRBJ2-5*00(220)		559|570|597|0|11||55.0	17|31|48|12|26||70.0	24|40|68|26|42||80.0												TGTGCCACCAGCGGACTAGCGGGAGGAGAGACCCAGTACTTC	36								CATSGLAGGETQYF		:::::::::0:-7:11:12:-1:-1:26:26:-4:42:::	TLML_20_	DNA
385	CLONES_TRBTLML_20__FU2_TCR-J_Dep_TCR-V_genomic_1000_CCAGTTCA_merged_2500000.txt	2124	39	0.000678792	TGTGCCAGCTCATCAACGGGGAGGGATCAGCCCCAGCATTTT	EEEEEEEEEEEEEEEEEEEEEEEEEEEEEEEEEEEEEEEEEE	TRBV18*00(1113.5)	TRBD2*00(30)	TRBJ1-5*00(225)		702|721|739|0|19|SC714TSC717A|63.0	26|32|48|19|25||30.0	25|42|70|25|42||85.0												TGTGCCAGCTCATCAACGGGGAGGGATCAGCCCCAGCATTTT	36								CASSSTGRDQPQHF		:::::::::0:2:19:19:-10:0:25:25:-5:42:::	TLML_20_	DNA
386	CLONES_TRBTLML_20__FU2_TCR-J_Dep_TCR-V_genomic_1000_CCAGTTCA_merged_2500000.txt	2125	39	0.000678792	TGTGCCAGCACTAGGACAGGGGGCGCCTATGGCTACACCTTC	EEEEEEEEEEEEEEEEEEEEEEEEEEEEEEEEEEEEEEEEEE	TRBV2*00(1037.3)	TRBD1*00(65)	TRBJ1-2*00(219.5)		518|528|555|0|10||50.0	13|26|36|13|26||65.0	24|40|68|26|42||80.0												TGTGCCAGCACTAGGACAGGGGGCGCCTATGGCTACACCTTC	36								CASTRTGGAYGYTF		:::::::::0:-7:10:13:-1:2:26:26:-4:42:::	TLML_20_	DNA
387	CLONES_TRBTLML_20__FU2_TCR-J_Dep_TCR-V_genomic_1000_CCAGTTCA_merged_2500000.txt	2126	39	0.000678792	TGTGCCAGCAGTTACGCTACGGACTCCTACGAGCAGTACTTC	EEEEEEEEEEEEEEEEEEEEEEEEEEEEEEEEEEEEEEEEEE	TRBV6-6*00(1204.3)		TRBJ2-7*00(207.3)		516|531|553|0|15||75.0		20|39|67|23|42||95.0												TGTGCCAGCAGTTACGCTACGGACTCCTACGAGCAGTACTTC	36								CASSYATDSYEQYF		:::::::::0:-2:15:::::23:0:42:::	TLML_20_	DNA
388	CLONES_TRBTLML_20__FU2_TCR-J_Dep_TCR-V_genomic_1000_CCAGTTCA_merged_2500000.txt	2129	39	0.000678792	TGTGCCAGCAGACCCAGGGTTATAAGAGACCCAGTACTTC	EEEEEEEEEEEEEEEEEEEEEEEEEEEEEEEEEEEEEEEE	TRBV27*00(429.7)	TRBD1*00(25)	TRBJ2-5*00(224.1)		556|567|593|0|11||55.0	16|21|36|14|19||25.0	23|40|68|23|40||85.0												TGTGCCAGCAGACCCAGGGTTATAAGAGACCCAGTACTTC	36								CASRPRV_*ETQYF		:::::::::0:-6:11:14:-4:-3:19:23:-3:40:::	TLML_20_	DNA
389	CLONES_TRBTLML_20__FU2_TCR-J_Dep_TCR-V_genomic_1000_CCAGTTCA_merged_2500000.txt	2133	39	0.000678792	TGTGCCAGCACCCTCGGCGGGGCAGATACGCAGTATTTT	EEEEEEEEEEEEEEEEEEEEEEEEEEEEEEEEEEEEEEE	TRBV28*00(1033)	TRBD2*00(25)	TRBJ2-3*00(150)		564|574|601|0|10||50.0	0|5|48|10|15||25.0	24|41|69|22|39||85.0												TGTGCCAGCACCCTCGGCGGGGCAGATACGCAGTATTTT	36								CASTLGGADTQYF		:::::::::0:-7:10:10:16:-27:15:22:-4:39:::	TLML_20_	DNA
390	CLONES_TRBTLML_20__FU2_TCR-J_Dep_TCR-V_genomic_1000_CCAGTTCA_merged_2500000.txt	2134	39	0.000678792	TGTGCCAGCAGCTCAGGACAAGGACATGGCTACACCTTC	EEEEEEEEEEEEEEEEEEEEEEEEEEEEEEEEEEEEEEE	TRBV11-2*00(398),TRBV11-3*00(366)	TRBD1*00(25)	TRBJ1-2*00(209.1)		522|535|559|0|13||65.0;521|534|558|0|13||65.0	13|18|36|15|20||25.0	26|40|68|25|39||70.0												TGTGCCAGCAGCTCAGGACAAGGACATGGCTACACCTTC	36								CASSSGQGHGYTF		:::::::::0:-4:13:15:-1:-6:20:25:-6:39:::	TLML_20_	DNA
391	CLONES_TRBTLML_20__FU2_TCR-J_Dep_TCR-V_genomic_1000_CCAGTTCA_merged_2500000.txt	2135	39	0.000678792	TGTGCCAGCAGCGTAGGGATCCCCAATGAGCAGTTCTTC	EEEEEEEEEEEEEEEEEEEEEEEEEEEEEEEEEEEEEEE	TRBV9*00(619.6)		TRBJ2-1*00(218.7)		559|575|595|0|16||80.0		26|42|70|23|39||80.0												TGTGCCAGCAGCGTAGGGATCCCCAATGAGCAGTTCTTC	36								CASSVGIPNEQFF		:::::::::0:0:16:::::23:-6:39:::	TLML_20_	DNA
392	CLONES_TRBTLML_20__FU2_TCR-J_Dep_TCR-V_genomic_1000_CCAGTTCA_merged_2500000.txt	2153	38	0.000661387	TGTGCCACCAGTGAACTAAGGGACAGGCGGTACGTCGGATCGGAAAACTGTTTTTT	EEEEEEEEEEEEEEEEEEEEEEEEEEEEEEEEEEEEEEEEEEEEEEEEEEEEEEEE	TRBV24-1*00(1181.2)	TRBD1*00(40)	TRBJ1-4*00(171.6)		559|573|597|0|14||70.0	12|20|36|19|27||40.0	30|43|71|43|56||65.0												TGTGCCACCAGTGAACTAAGGGACAGGCGGTACGTCGGATCGGAAAACTGTTTTTT	36								CATSELRDR_VRRIGKLFF		:::::::::0:-4:14:19:0:-4:27:43:-10:56:::	TLML_20_	DNA
393	CLONES_TRBTLML_20__FU2_TCR-J_Dep_TCR-V_genomic_1000_CCAGTTCA_merged_2500000.txt	2157	38	0.000661387	TGTGCCAGCAGCGTGCAGGATCCCCCGGTAGGAACGAGCAGTACTTC	EEEEEEEEEEEEEEEEEEEEEEEEEEEEEEEEEEEEEEEEEEEEEEE	TRBV7-2*00(1115.3)	TRBD1*00(25),TRBD2*00(25)	TRBJ2-7*00(210)		580|592|617|0|12||60.0	1|6|36|21|26||25.0;13|18|48|23|28||25.0	25|39|67|33|47||70.0												TGTGCCAGCAGCGTGCAGGATCCCCCGGTAGGAACGAGCAGTACTTC	36								CASSVQDP_GRNEQYF		:::::::::0:-5:12:21:11:-18:26:33:-5:47:::	TLML_20_	DNA
394	CLONES_TRBTLML_20__FU2_TCR-J_Dep_TCR-V_genomic_1000_CCAGTTCA_merged_2500000.txt	2163	38	0.000661387	TGTGCCAGCAGGCCCCTCGTAGGACAGAACACTGAAGCTTTCTTT	EEEEEEEEEEEEEEEEEEEEEEEEEEEEEEEEEEEEEEEEEEEEE	TRBV27*00(1019.3)	TRBD1*00(25),TRBD2*00(25)	TRBJ1-1*00(235)		556|567|593|0|11||55.0	0|5|36|11|16||25.0;0|5|48|13|18||25.0	21|40|68|26|45||95.0												TGTGCCAGCAGGCCCCTCGTAGGACAGAACACTGAAGCTTTCTTT	36								CASRPLVGQNTEAFF		:::::::::0:-6:11:11:12:-19:16:26:-1:45:::	TLML_20_	DNA
395	CLONES_TRBTLML_20__FU2_TCR-J_Dep_TCR-V_genomic_1000_CCAGTTCA_merged_2500000.txt	2177	38	0.000661387	TGTGCCAGCAGCGACAGGAGCTCCTACAATGAGCAGTTCTTC	EEEEEEEEEEEEEEEEEEEEEEEEEEEEEEEEEEEEEEEEEE	TRBV3-1*00(539.6),TRBV3-2*00(491.6)		TRBJ2-1*00(272.8)		543|555|580|0|12||60.0;543|555|580|0|12||60.0		15|42|70|15|42||135.0												TGTGCCAGCAGCGACAGGAGCTCCTACAATGAGCAGTTCTTC	36								CASSDRSSYNEQFF		:::::::::0:-5:12:::::15:5:42:::	TLML_20_	DNA
396	CLONES_TRBTLML_20__FU2_TCR-J_Dep_TCR-V_genomic_1000_CCAGTTCA_merged_2500000.txt	2178	38	0.000661387	TGCAGTGCTAGCCGGGACACTGGCAACTATGGCTACACCTTC	EEEEEEEEEEEEEEEEEEEEEEEEEEEEEEEEEEEEEEEEEE	TRBV20-1*00(210)	TRBD1*00(40),TRBD2*00(35)	TRBJ1-2*00(229.1)		759|770|793|0|11||55.0	10|18|36|11|19||40.0;14|21|48|11|18||35.0	22|40|68|24|42||90.0												TGCAGTGCTAGCCGGGACACTGGCAACTATGGCTACACCTTC	36								CSASRDTGNYGYTF		:::::::::0:-3:11:11:2:-6:19:24:-2:42:::	TLML_20_	DNA
397	CLONES_TRBTLML_20__FU2_TCR-J_Dep_TCR-V_genomic_1000_CCAGTTCA_merged_2500000.txt	2184	38	0.000661387	TGTGCCAGCAGCCCAAAGCAGGGGGGCTGGGGCAGTACTTC	EEEEEEEEEEEEEEEEEEEEEEEEEEEEEEEEEEEEEEEEE	TRBV28*00(670)	TRBD1*00(35)	TRBJ2-7*00(189.5)		564|575|601|0|11||55.0	16|23|36|18|25||35.0	29|39|67|31|41||50.0												TGTGCCAGCAGCCCAAAGCAGGGGGGCTGGGGCAGTACTTC	36								CASSPKQ_GLGQYF		:::::::::0:-6:11:18:-4:-1:25:31:-9:41:::	TLML_20_	DNA
398	CLONES_TRBTLML_20__FU2_TCR-J_Dep_TCR-V_genomic_1000_CCAGTTCA_merged_2500000.txt	2192	38	0.000661387	TGTGCCATCAGTGATACCTCCTATTACGAGCAGTACTTC	EEEEEEEEEEEEEEEEEEEEEEEEEEEEEEEEEEEEEEE	TRBV10-3*00(838.2)	TRBD2*00(25)	TRBJ2-7*00(204.6)		533|547|570|0|14||70.0	1|6|48|16|21||25.0	24|39|67|24|39||75.0												TGTGCCATCAGTGATACCTCCTATTACGAGCAGTACTTC	36								CAISDTSYYEQYF		:::::::::0:-3:14:16:15:-26:21:24:-4:39:::	TLML_20_	DNA
399	CLONES_TRBTLML_20__FU2_TCR-J_Dep_TCR-V_genomic_1000_CCAGTTCA_merged_2500000.txt	2194	38	0.000661387	TGTGCCAGCGGCCTCGGGGGGGCGTACGAGCAGTACTTC	EEEEEEEEEEEEEEEEEEEEEEEEEEEEEEEEEEEEEEE	TRBV28*00(526.1)	TRBD1*00(35)	TRBJ2-7*00(146.6)		564|573|601|0|9||45.0	18|25|36|17|24||35.0	24|39|67|24|39||75.0												TGTGCCAGCGGCCTCGGGGGGGCGTACGAGCAGTACTTC	36								CASGLGGAYEQYF		:::::::::0:-8:9:17:-6:1:24:24:-4:39:::	TLML_20_	DNA
400	CLONES_TRBTLML_20__FU2_TCR-J_Dep_TCR-V_genomic_1000_CCAGTTCA_merged_2500000.txt	2204	38	0.000661387	TGTGCCAGCTCAGAAAAAAATTCACCCCTCCACTTT	EEEEEEEEEEEEEEEEEEEEEEEEEEEEEEEEEEEE	TRBV18*00(185)		TRBJ1-6*00(211.3)		702|714|739|0|12||60.0		27|45|73|18|36||90.0												TGTGCCAGCTCAGAAAAAAATTCACCCCTCCACTTT	36								CASSEKNSPLHF		:::::::::0:-5:12:::::18:-7:36:::	TLML_20_	DNA
401	CLONES_TRBTLML_20__FU2_TCR-J_Dep_TCR-V_genomic_1000_CCAGTTCA_merged_2500000.txt	2207	38	0.000661387	TGTGCCAGCAGACAGGGGAACGGGCAGTACTTC	EEEEEEEEEEEEEEEEEEEEEEEEEEEEEEEEE	TRBV28*00(690.1)	TRBD1*00(35)	TRBJ2-7*00(194)		564|575|601|0|11||55.0	15|22|36|11|18||35.0	25|39|67|19|33|SA28G|54.0												TGTGCCAGCAGACAGGGGAACGGGCAGTACTTC	36								CASRQGNGQYF		:::::::::0:-6:11:11:-3:-2:18:19:-5:33:::	TLML_20_	DNA
402	CLONES_TRBTLML_20__FU2_TCR-J_Dep_TCR-V_genomic_1000_CCAGTTCA_merged_2500000.txt	2215	37	0.000643982	TGTGCCAGCAGTTACCCCGGGTTGAGGGCTGAACCCCCGATACGCAGTATTTT	EEEEEEEEEEEEEEEEEEEEEEEEEEEEEEEEEEEEEEEEEEEEEEEEEEEEE	TRBV6-2*00(283.7),TRBV6-3*00(283.7)	TRBD1*00(30),TRBD2*00(30)	TRBJ2-3*00(214.1)		516|531|553|0|15||75.0;516|531|553|0|15||75.0	9|15|36|15|21||30.0;13|19|48|15|21||30.0	26|41|69|38|53||75.0												TGTGCCAGCAGTTACCCCGGGTTGAGGGCTGAACCCCCGATACGCAGTATTTT	36								CASSYPGLR_*TPDTQYF		:::::::::0:-2:15:15:3:-9:21:38:-6:53:::	TLML_20_	DNA
403	CLONES_TRBTLML_20__FU2_TCR-J_Dep_TCR-V_genomic_1000_CCAGTTCA_merged_2500000.txt	2222	37	0.000643982	TGTGCCAGCAGCCACGCTCAGGGGGCCTCTAACTATGGCTACACCTTC	EEEEEEEEEEEEEEEEEEEEEEEEEEEEEEEEEEEEEEEEEEEEEEEE	TRBV3-1*00(379.1),TRBV3-2*00(363.1)	TRBD1*00(40)	TRBJ1-2*00(239.6)		543|557|580|0|14||70.0;543|557|580|0|14||70.0	16|24|36|18|26||40.0	20|40|68|28|48||100.0												TGTGCCAGCAGCCACGCTCAGGGGGCCTCTAACTATGGCTACACCTTC	36								CASSHAQGASNYGYTF		:::::::::0:-3:14:18:-4:0:26:28:0:48:::	TLML_20_	DNA
404	CLONES_TRBTLML_20__FU2_TCR-J_Dep_TCR-V_genomic_1000_CCAGTTCA_merged_2500000.txt	2229	37	0.000643982	TGTGCCAGCAGGGGTCCCGGACAGGTTCACTACGAGCAGTACTTC	EEEEEEEEEEEEEEEEEEEEEEEEEEEEEEEEEEEEEEEEEEEEE	TRBV27*00(1017.3)	TRBD1*00(39),TRBD2*00(35)	TRBJ2-7*00(184.6)		556|567|593|0|11||55.0	7|20|36|13|25|DG12|39.0;11|18|48|13|20||35.0	23|39|67|29|45||80.0												TGTGCCAGCAGGGGTCCCGGACAGGTTCACTACGAGCAGTACTTC	36								CASRGPGQVHYEQYF		:::::::::0:-6:11:13:5:-4:25:29:-3:45:::	TLML_20_	DNA
405	CLONES_TRBTLML_20__FU2_TCR-J_Dep_TCR-V_genomic_1000_CCAGTTCA_merged_2500000.txt	2237	37	0.000643982	TGTGCCACCCAGGGAATATCGAACACCGGGGAGCTGTTTTTT	EEEEEEEEEEEEEEEEEEEEEEEEEEEEEEEEEEEEEEEEEE	TRBV27*00(342.3)	TRBD1*00(25)	TRBJ2-2*00(84.6)		556|563|593|0|7||35.0	16|21|36|9|14||25.0	20|43|71|19|42||115.0												TGTGCCACCCAGGGAATATCGAACACCGGGGAGCTGTTTTTT	36								CATQGISNTGELFF		:::::::::0:-10:7:9:-4:-3:14:19:0:42:::	TLML_20_	DNA
406	CLONES_TRBTLML_20__FU2_TCR-J_Dep_TCR-V_genomic_1000_CCAGTTCA_merged_2500000.txt	2240	37	0.000643982	TGCAGTGTTAGGGGTAGACAGGGGGTTCGGGGCTACACCTTC	EEEEEEEEEEEEEEEEEEEEEEEEEEEEEEEEEEEEEEEEEE	TRBV20-1*00(617.3)	TRBD1*00(45)	TRBJ1-2*00(207.2)		759|770|793|0|11|SC766T|39.0	14|23|36|16|25||45.0	28|40|68|30|42||60.0												TGCAGTGTTAGGGGTAGACAGGGGGTTCGGGGCTACACCTTC	36								CSVRGRQGVRGYTF		:::::::::0:-3:11:16:-2:-1:25:30:-8:42:::	TLML_20_	DNA
407	CLONES_TRBTLML_20__FU2_TCR-J_Dep_TCR-V_genomic_1000_CCAGTTCA_merged_2500000.txt	2244	37	0.000643982	TGTGCCAGCAGTGAATATAGCCAAAAACATTCAGTACTTC	EEEEEEEEEEEEEEEEEEEEEEEEEEEEEEEEEEEEEEEE	TRBV6-4*00(723.1)		TRBJ2-4*00(251.1)		518|532|555|0|14||70.0		19|42|70|17|40||115.0												TGTGCCAGCAGTGAATATAGCCAAAAACATTCAGTACTTC	36								CASSEYS_KNIQYF		:::::::::0:-3:14:::::17:1:40:::	TLML_20_	DNA
408	CLONES_TRBTLML_20__FU2_TCR-J_Dep_TCR-V_genomic_1000_CCAGTTCA_merged_2500000.txt	2249	37	0.000643982	TGTGCCAGCAGTTACTCGATGGAGAATGAGCAGTTCTTC	EEEEEEEEEEEEEEEEEEEEEEEEEEEEEEEEEEEEEEE	TRBV6-2*00(554.6),TRBV6-3*00(554.6)		TRBJ2-1*00(214.6)		516|535|553|0|19||95.0;516|535|553|0|19||95.0		27|42|70|24|39||75.0												TGTGCCAGCAGTTACTCGATGGAGAATGAGCAGTTCTTC	36								CASSYSMENEQFF		:::::::::0:2:19:::::24:-7:39:::	TLML_20_	DNA
409	CLONES_TRBTLML_20__FU2_TCR-J_Dep_TCR-V_genomic_1000_CCAGTTCA_merged_2500000.txt	2250	37	0.000643982	TGCAGTGCTATTAGGACAGGGAGCTACGAGCAGTACTTC	EEEEEEEEEEEEEEEEEEEEEEEEEEEEEEEEEEEEEEE	TRBV20-1*00(398.7)	TRBD1*00(40)	TRBJ2-7*00(218.7)		759|769|793|0|10||50.0	13|21|36|13|21||40.0	23|39|67|23|39||80.0												TGCAGTGCTATTAGGACAGGGAGCTACGAGCAGTACTTC	36								CSAIRTGSYEQYF		:::::::::0:-4:10:13:-1:-3:21:23:-3:39:::	TLML_20_	DNA
410	CLONES_TRBTLML_20__FU2_TCR-J_Dep_TCR-V_genomic_1000_CCAGTTCA_merged_2500000.txt	2251	37	0.000643982	TGCAGCGTTGAAGGGGACGGCACCTACGAGCAGTACTTC	EEEEEEEEEEEEEEEEEEEEEEEEEEEEEEEEEEEEEEE	TRBV29-1*00(450.3)	TRBD1*00(25),TRBD2*00(25)	TRBJ2-7*00(221.8)		700|713|734|0|13||65.0	12|17|36|13|18||25.0;16|21|48|13|18||25.0	22|39|67|22|39||85.0												TGCAGCGTTGAAGGGGACGGCACCTACGAGCAGTACTTC	36								CSVEGDGTYEQYF		:::::::::0:-1:13:13:0:-7:18:22:-2:39:::	TLML_20_	DNA
411	CLONES_TRBTLML_20__FU2_TCR-J_Dep_TCR-V_genomic_1000_CCAGTTCA_merged_2500000.txt	2261	37	0.000643982	TGTGCCACCACCCTGGGTTTCACTGAAGCTTTCTTT	EEEEEEEEEEEEEEEEEEEEEEEEEEEEEEEEEEEE	TRBV19*00(528.3)	TRBD1*00(25)	TRBJ1-1*00(219.6)		559|566|596|0|7||35.0	3|8|36|10|15||25.0	24|40|68|20|36||80.0												TGTGCCACCACCCTGGGTTTCACTGAAGCTTTCTTT	36								CATTLGFTEAFF		:::::::::0:-10:7:10:9:-16:15:20:-4:36:::	TLML_20_	DNA
412	CLONES_TRBTLML_20__FU2_TCR-J_Dep_TCR-V_genomic_1000_CCAGTTCA_merged_2500000.txt	2274	36	0.000626577	TGCAGTGCTAGTTTGGGACTAGCGGGAGTTTACGGTGAGCAGTTCTTCGGGCCAGGGACACGGCTCACCGTGCTAGGTAAGAAGGGGGCTCCAGGTGGGAGAGAGGGTGAGCAGCCCAGCCTGCACGACCCCAGAACCCTGTTCTTAGGGGAGTGGACACTGGGCAATCCAGGGCCCTCCTCGAGGGAAGCGGGGTTTGCGCCAGGGTCCCCAGGGCTGTGCGAACACCGGGGAGCTGTTTTTT	EEEEEEEEEEEEEEEEEEEEEEEEEEEEEEEEEEENNNNNNNNNNNNNNNNNNNNNNNNNNNNNNNNNNNNNNNNNNNNNNNNNNNNNNNNNNNNNNNNNNNNNNNNNNNNNNNNNNNNNNNNNNNNNNNNNNNNNNNNNNNNNNNNNNNNNNNNNNNNNNNNNNNNNNNNNNNNNNNNNNNNNNNNNNNNNNNNNNNNNNNNNNNNNNNNNNNNNNNNNNNNNNNNNNNNNNNNNNNNNNNNN	TRBV20-1*00(185.8)	TRBD2*00(70)	TRBJ2-2*00(254.3)		759|770|793|0|11||55.0	16|30|48|14|28||70.0	19|43|71|220|244||120.0												TGCAGTGCTAGTTTGGGACTAGCGGGAGTTTACGGTGAGCAGTTCTTCGGGCCAGGGACACGGCTCACCGTGCTAGGTAAGAAGGGGGCTCCAGGTGGGAGAGAGGGTGAGCAGCCCAGCCTGCACGACCCCAGAACCCTGTTCTTAGGGGAGTGGACACTGGGCAATCCAGGGCCCTCCTCGAGGGAAGCGGGGTTTGCGCCAGGGTCCCCAGGGCTGTGCGAACACCGGGGAGCTGTTTTTT	36								CSASLGLAGVYGEQFFGPGTRLTVLGKKGAPGGREGEQPSL_TTPEPCS*GSGHWAIQGPPRGKRGLRQGPQGCANTGELFF		:::::::::0:-3:11:14:0:-2:28:220:1:244:::	TLML_20_	DNA
413	CLONES_TRBTLML_20__FU2_TCR-J_Dep_TCR-V_genomic_1000_CCAGTTCA_merged_2500000.txt	2277	36	0.000626577	TGTGCCACCAGCAGGCTTCTAGCGGGAGAGGAGGCAGATACGCAGTATTTT	EEEEEEEEEEEEEEEEEEEEEEEEEEEEEEEEEEEEEEEEEEEEEEEEEEE	TRBV15*00(221.8)	TRBD2*00(50)	TRBJ2-3*00(224.1)		552|566|589|0|14||70.0	20|30|48|18|28||50.0	24|41|69|34|51||85.0												TGTGCCACCAGCAGGCTTCTAGCGGGAGAGGAGGCAGATACGCAGTATTTT	36								CATSRLLAGEEADTQYF		:::::::::0:-3:14:18:-4:-2:28:34:-4:51:::	TLML_20_	DNA
414	CLONES_TRBTLML_20__FU2_TCR-J_Dep_TCR-V_genomic_1000_CCAGTTCA_merged_2500000.txt	2281	36	0.000626577	TGTGCCAGCAGTGGCCCAGACTAGCGGGAGAACAGATACGCAGTATTTT	EEEEEEEEEEEEEEEEEEEEEEEEEEEEEEEEEEEEEEEEEEEEEEEEE	TRBV27*00(499.1)	TRBD2*00(60)	TRBJ2-3*00(229.5)		556|568|593|0|12||60.0	18|30|48|18|30||60.0	23|41|69|31|49||90.0												TGTGCCAGCAGTGGCCCAGACTAGCGGGAGAACAGATACGCAGTATTTT	36								CASSGPD*_GRTDTQYF		:::::::::0:-5:12:18:-2:-2:30:31:-3:49:::	TLML_20_	DNA
415	CLONES_TRBTLML_20__FU2_TCR-J_Dep_TCR-V_genomic_1000_CCAGTTCA_merged_2500000.txt	2291	36	0.000626577	TGTGCCACCGCCCGAGGTAGCGGGTTCACAGATACGCAGTATTTT	EEEEEEEEEEEEEEEEEEEEEEEEEEEEEEEEEEEEEEEEEEEEE	TRBV7-9*00(897.1)	TRBD2*00(35)	TRBJ2-3*00(234.5)		556|563|593|0|7||35.0	21|28|48|17|24||35.0	22|41|69|26|45||95.0												TGTGCCACCGCCCGAGGTAGCGGGTTCACAGATACGCAGTATTTT	36								CATARGSGFTDTQYF		:::::::::0:-10:7:17:-5:-4:24:26:-2:45:::	TLML_20_	DNA
416	CLONES_TRBTLML_20__FU2_TCR-J_Dep_TCR-V_genomic_1000_CCAGTTCA_merged_2500000.txt	2292	36	0.000626577	TGTGCCAGTAGTATTACGGGGGCGGCGGGACAGCCCCAGCATTTT	EEEEEEEEEEEEEEEEEEEEEEEEEEEEEEEEEEEEEEEEEEEEE	TRBV19*00(315)	TRBD1*00(35),TRBD2*00(30)	TRBJ1-5*00(214.1)		559|573|596|0|14||70.0	18|25|36|17|24||35.0;23|29|48|24|30||30.0	27|42|70|30|45||75.0												TGTGCCAGTAGTATTACGGGGGCGGCGGGACAGCCCCAGCATTTT	36								CASSITGAAGQPQHF		:::::::::0:-3:14:17:-6:1:24:30:-7:45:::	TLML_20_	DNA
417	CLONES_TRBTLML_20__FU2_TCR-J_Dep_TCR-V_genomic_1000_CCAGTTCA_merged_2500000.txt	2293	36	0.000626577	TGTGCCAGCAGTTTAGGACAGGGGATTAACTATGGCTACACCTTC	EEEEEEEEEEEEEEEEEEEEEEEEEEEEEEEEEEEEEEEEEEEEE	TRBV28*00(556.3)	TRBD1*00(45)	TRBJ1-2*00(171.4)		564|579|601|0|15||75.0	13|22|36|15|24||45.0	21|40|68|26|45||95.0												TGTGCCAGCAGTTTAGGACAGGGGATTAACTATGGCTACACCTTC	36								CASSLGQGINYGYTF		:::::::::0:-2:15:15:-1:-2:24:26:-1:45:::	TLML_20_	DNA
418	CLONES_TRBTLML_20__FU2_TCR-J_Dep_TCR-V_genomic_1000_CCAGTTCA_merged_2500000.txt	2303	36	0.000626577	TGTGCCAGCAGTTCTGACAGGGAGGATGAAAAACTGTTTTTT	EEEEEEEEEEEEEEEEEEEEEEEEEEEEEEEEEEEEEEEEEE	TRBV5-4*00(538.6),TRBV5-8*00(491.1)	TRBD1*00(35),TRBD2*00(30)	TRBJ1-4*00(225)		549|560|585|0|11||55.0;551|562|587|0|11||55.0	14|21|36|15|22||35.0;25|31|48|19|25||30.0	26|43|71|25|42||85.0												TGTGCCAGCAGTTCTGACAGGGAGGATGAAAAACTGTTTTTT	36								CASSSDREDEKLFF		:::::::::0:-5:11:15:-2:-3:22:25:-6:42:::	TLML_20_	DNA
419	CLONES_TRBTLML_20__FU2_TCR-J_Dep_TCR-V_genomic_1000_CCAGTTCA_merged_2500000.txt	2306	36	0.000626577	TGTGCCAGCAGTCCAGGACAGGTCTATGGCTACACCTTC	EEEEEEEEEEEEEEEEEEEEEEEEEEEEEEEEEEEEEEE	TRBV27*00(915.5)	TRBD1*00(35)	TRBJ1-2*00(218.7)		556|568|593|0|12||60.0	13|20|36|15|22||35.0	24|40|68|23|39||80.0												TGTGCCAGCAGTCCAGGACAGGTCTATGGCTACACCTTC	36								CASSPGQVYGYTF		:::::::::0:-5:12:15:-1:-4:22:23:-4:39:::	TLML_20_	DNA
420	CLONES_TRBTLML_20__FU2_TCR-J_Dep_TCR-V_genomic_1000_CCAGTTCA_merged_2500000.txt	2312	36	0.000626577	TGCAGCGTTGTAAGTGTAGGGCAAGAGACCCAGTACTTC	EEEEEEEEEEEEEEEEEEEEEEEEEEEEEEEEEEEEEEE	TRBV29-1*00(522.8)		TRBJ2-5*00(174.6)		700|710|734|0|10||50.0		22|40|68|21|39||90.0												TGCAGCGTTGTAAGTGTAGGGCAAGAGACCCAGTACTTC	36								CSVVSVGQETQYF		:::::::::0:-4:10:::::21:-2:39:::	TLML_20_	DNA
421	CLONES_TRBTLML_20__FU2_TCR-J_Dep_TCR-V_genomic_1000_CCAGTTCA_merged_2500000.txt	2316	36	0.000626577	TGTGCCAACCCGGGACTAGCTTCCACGAGCAGTACTTC	EEEEEEEEEEEEEEEEEEEEEEEEEEEEEEEEEEEEEE	TRBV27*00(371.7)	TRBD2*00(45),TRBD1*00(40)	TRBJ2-7*00(207.8)		556|563|593|0|7||35.0	13|22|48|8|17||45.0;9|17|36|8|16||40.0	18|39|67|17|38|SC22TST24C|73.0												TGTGCCAACCCGGGACTAGCTTCCACGAGCAGTACTTC	36								CANPGL_FHEQYF		:::::::::0:-10:7:8:3:-10:17:17:2:38:::	TLML_20_	DNA
422	CLONES_TRBTLML_20__FU2_TCR-J_Dep_TCR-V_genomic_1000_CCAGTTCA_merged_2500000.txt	2339	35	0.000609172	TGTGCCAGCAGTTTATATGGTTCGAGACTGAGGGCTTTTGGCCCAGGCACCCGGCTGACAGTGCTCGGTAAGCGGGGGCTCCCGCTGAAGCCCCGGAACTGGGGAGGGGGCGCCCCGGGACGCCGGGGGCGTCGCAGGGCCAGTTTCTGTGCCGCGTCTCGGGGCTGTGAGCCAAAAACATTCAGTACTTC	EEEEEEEEEEEEEEEEEEEEEEEEEEEEEEEEEEEEEEEEEEEEEEEEEEEEEEEEEEEEEEEEEEEEEEEEEEEEEEEEEEEEEEEEEEEEEEEEEEEEEEEEEEEEEEEEEEEEEEEEEEEEEEEEEEEEEEEEEEEEEEEEEEEEEEEEEEEEEEEEEEEEEEEEEEEEEEEEEEEEEEEEEEEEEEE	TRBV27*00(205)	TRBD1*00(60)	TRBJ2-4*00(249.5)		556|572|593|0|16||80.0	17|29|36|104|116||60.0	20|42|70|169|191||110.0												TGTGCCAGCAGTTTATATGGTTCGAGACTGAGGGCTTTTGGCCCAGGCACCCGGCTGACAGTGCTCGGTAAGCGGGGGCTCCCGCTGAAGCCCCGGAACTGGGGAGGGGGCGCCCCGGGACGCCGGGGGCGTCGCAGGGCCAGTTTCTGTGCCGCGTCTCGGGGCTGTGAGCCAAAAACATTCAGTACTTC	36								CASSLYGSRLRAFGPGTRLTVLGKRGLPLKPR_LGRGRPGTPGASQGQFLCRVSGL*AKNIQYF		:::::::::0:-1:16:104:-5:5:116:169:0:191:::	TLML_20_	DNA
423	CLONES_TRBTLML_20__FU2_TCR-J_Dep_TCR-V_genomic_1000_CCAGTTCA_merged_2500000.txt	2340	35	0.000609172	TGTGCCAGCAGCTTAGGGGTGGCAGGGGGCCATTTTAACACTGAAGCTTTCTTT	EEEEEEEEEEEEEEEEEEEEEEEEEEEEEEEEEEEEEEEEEEEEEEEEEEEEEE	TRBV7-2*00(769.5)	TRBD1*00(40)	TRBJ1-1*00(230)		580|596|617|0|16||80.0	16|24|36|22|30||40.0	22|40|68|36|54||90.0												TGTGCCAGCAGCTTAGGGGTGGCAGGGGGCCATTTTAACACTGAAGCTTTCTTT	36								CASSLGVAGGHFNTEAFF		:::::::::0:-1:16:22:-4:0:30:36:-2:54:::	TLML_20_	DNA
424	CLONES_TRBTLML_20__FU2_TCR-J_Dep_TCR-V_genomic_1000_CCAGTTCA_merged_2500000.txt	2344	35	0.000609172	TGCGCCAGCAGCCAAGTGCAACTAGCGGGAACCTACGAGCAGTACTTC	EEEEEEEEEEEEEEEEEEEEEEEEEEEEEEEEEEEEEEEEEEEEEEEE	TRBV4-1*00(962.3)	TRBD2*00(50)	TRBJ2-7*00(224.5)		537|553|574|0|16||80.0	19|29|48|20|30||50.0	22|39|67|31|48||85.0												TGCGCCAGCAGCCAAGTGCAACTAGCGGGAACCTACGAGCAGTACTTC	36								CASSQVQLAGTYEQYF		:::::::::0:-1:16:20:-3:-3:30:31:-2:48:::	TLML_20_	DNA
425	CLONES_TRBTLML_20__FU2_TCR-J_Dep_TCR-V_genomic_1000_CCAGTTCA_merged_2500000.txt	2350	35	0.000609172	TGTGCCAGCAGCTTAGCCGGACAGGGTTACAATGAGCAGTTCTTC	EEEEEEEEEEEEEEEEEEEEEEEEEEEEEEEEEEEEEEEEEEEEE	TRBV11-2*00(1302.2)	TRBD1*00(40)	TRBJ2-1*00(145)		522|538|559|0|16||80.0	13|21|36|18|26||40.0	24|42|70|27|45||90.0												TGTGCCAGCAGCTTAGCCGGACAGGGTTACAATGAGCAGTTCTTC	36								CASSLAGQGYNEQFF		:::::::::0:-1:16:18:-1:-3:26:27:-4:45:::	TLML_20_	DNA
426	CLONES_TRBTLML_20__FU2_TCR-J_Dep_TCR-V_genomic_1000_CCAGTTCA_merged_2500000.txt	2351	35	0.000609172	TGTGCCAGCAGCCTTCGGAAGGAGTTCAATTCACCCCTCCACTTT	EEEEEEEEEEEEEEEEEEEEEEEEEEEEEEEEEEEEEEEEEEEEE	TRBV7-2*00(487.4)		TRBJ1-6*00(209.1)		580|592|617|0|12||60.0		27|45|73|27|45||90.0												TGTGCCAGCAGCCTTCGGAAGGAGTTCAATTCACCCCTCCACTTT	36								CASSLRKEFNSPLHF		:::::::::0:-5:12:::::27:-7:45:::	TLML_20_	DNA
427	CLONES_TRBTLML_20__FU2_TCR-J_Dep_TCR-V_genomic_1000_CCAGTTCA_merged_2500000.txt	2352	35	0.000609172	TGTGCCAGCAGCCCCCACCGGCCCCCCGGAAACACCATATATTTT	EEEEEEEEEEEEEEEEEEEEEEEEEEEEEEEEEEEEEEEEEEEEE	TRBV6-5*00(583.6)	TRBD1*00(30)	TRBJ1-3*00(230)		519|530|556|0|11||55.0	0|6|36|20|26||30.0	24|42|70|27|45||90.0												TGTGCCAGCAGCCCCCACCGGCCCCCCGGAAACACCATATATTTT	36								CASSPHRPPGNTIYF		:::::::::0:-6:11:20:12:-18:26:27:-4:45:::	TLML_20_	DNA
428	CLONES_TRBTLML_20__FU2_TCR-J_Dep_TCR-V_genomic_1000_CCAGTTCA_merged_2500000.txt	2354	35	0.000609172	TGCGCCAGCACCAAACCTCGGACAGGGGTATGAGGCTACACCTTC	EEEEEEEEEEEEEEEEEEEEEEEEEEEEEEEEEEEEEEEEEEEEE	TRBV10-1*00(920)	TRBD1*00(45)	TRBJ1-2*00(199.5)		533|543|570|0|10||50.0	13|22|36|19|28||45.0	28|40|68|33|45||60.0												TGCGCCAGCACCAAACCTCGGACAGGGGTATGAGGCTACACCTTC	36								CASTKPRTGV*GYTF		:::::::::0:-7:10:19:-1:-2:28:33:-8:45:::	TLML_20_	DNA
429	CLONES_TRBTLML_20__FU2_TCR-J_Dep_TCR-V_genomic_1000_CCAGTTCA_merged_2500000.txt	2370	35	0.000609172	TGTGCCAGCAGCTTAGGGACAGGGGGCTCACCCCTCCACTTT	EEEEEEEEEEEEEEEEEEEEEEEEEEEEEEEEEEEEEEEEEE	TRBV7-2*00(911.2)	TRBD1*00(55)	TRBJ1-6*00(198.5)		580|596|617|0|16||80.0	13|24|36|16|27||55.0	30|45|73|27|42||75.0												TGTGCCAGCAGCTTAGGGACAGGGGGCTCACCCCTCCACTTT	36								CASSLGTGGSPLHF		:::::::::0:-1:16:16:-1:0:27:27:-10:42:::	TLML_20_	DNA
431	CLONES_TRBTLML_20__FU2_TCR-J_Dep_TCR-V_genomic_1000_CCAGTTCA_merged_2500000.txt	2383	35	0.000609172	TGTGCCAGCAGCTTGGGGCTAGCCGGCGAGCAGTACTTC	EEEEEEEEEEEEEEEEEEEEEEEEEEEEEEEEEEEEEEE	TRBV11-3*00(445),TRBV11-1*00(432),TRBV11-2*00(413)	TRBD2*00(29),TRBD1*00(25)	TRBJ2-7*00(203)		521|535|558|0|14||70.0;531|552|568|0|21|SA545GSC547G|73.0;522|536|559|0|14||70.0	16|25|48|14|23|SA19G|29.0;19|24|36|14|19||25.0	26|39|67|26|39||65.0												TGTGCCAGCAGCTTGGGGCTAGCCGGCGAGCAGTACTTC	36								CASSLGLAGEQYF		:::::::::0:-3:14:14:0:-7:23:26:-6:39:::	TLML_20_	DNA
432	CLONES_TRBTLML_20__FU2_TCR-J_Dep_TCR-V_genomic_1000_CCAGTTCA_merged_2500000.txt	2384	35	0.000609172	TGTGCCAGCAGCCGCGGAGACTACAATGAGCAGTTCTTC	EEEEEEEEEEEEEEEEEEEEEEEEEEEEEEEEEEEEEEE	TRBV3-1*00(1069.5)		TRBJ2-1*00(235)		543|556|580|0|13||65.0		23|42|70|20|39||95.0												TGTGCCAGCAGCCGCGGAGACTACAATGAGCAGTTCTTC	36								CASSRGDYNEQFF		:::::::::0:-4:13:::::20:-3:39:::	TLML_20_	DNA
433	CLONES_TRBTLML_20__FU2_TCR-J_Dep_TCR-V_genomic_1000_CCAGTTCA_merged_2500000.txt	2395	35	0.000609172	TGTGCCACTACAGGGCCGAGGAGGGAGCAGTACTTC	EEEEEEEEEEEEEEEEEEEEEEEEEEEEEEEEEEEE	TRBV6-5*00(574.1)	TRBD1*00(30),TRBD2*00(30)	TRBJ2-7*00(197.2)		519|526|556|0|7||35.0	15|21|36|9|15||30.0;28|34|48|11|17||30.0	27|39|67|24|36||60.0												TGTGCCACTACAGGGCCGAGGAGGGAGCAGTACTTC	36								CATTGPRREQYF		:::::::::0:-10:7:9:-3:-3:15:24:-7:36:::	TLML_20_	DNA
434	CLONES_TRBTLML_20__FU2_TCR-J_Dep_TCR-V_genomic_1000_CCAGTTCA_merged_2500000.txt	2398	35	0.000609172	TGTGCCAGCAGTTTTCGGAATTCACCCCTCCACTTT	EEEEEEEEEEEEEEEEEEEEEEEEEEEEEEEEEEEE	TRBV12-3*00(452.6),TRBV12-4*00(452.6)		TRBJ1-6*00(211.6)		530|544|567|0|14||70.0;530|544|567|0|14||70.0		27|45|73|18|36||90.0												TGTGCCAGCAGTTTTCGGAATTCACCCCTCCACTTT	36								CASSFRNSPLHF		:::::::::0:-3:14:::::18:-7:36:::	TLML_20_	DNA
435	CLONES_TRBTLML_20__FU2_TCR-J_Dep_TCR-V_genomic_1000_CCAGTTCA_merged_2500000.txt	2399	35	0.000609172	TGTGCCAGCAGCTTAGGGACCACTGAAGCTTTCTTT	EEEEEEEEEEEEEEEEEEEEEEEEEEEEEEEEEEEE	TRBV7-8*00(910.1)		TRBJ1-1*00(214.9)		567|583|604|0|16||80.0		24|40|68|20|36||80.0												TGTGCCAGCAGCTTAGGGACCACTGAAGCTTTCTTT	36								CASSLGTTEAFF		:::::::::0:-1:16:::::20:-4:36:::	TLML_20_	DNA
436	CLONES_TRBTLML_20__FU2_TCR-J_Dep_TCR-V_genomic_1000_CCAGTTCA_merged_2500000.txt	2409	34	0.000591767	TGTGCCACCAGTGATTTGGTACCCGGACAGGGCGGATTGAGCACAGATACGCAGTATTTT	EEEEEEEEEEEEEEEEEEEEEEEEEEEEEEEEEEEEEEEEEEEEEEEEEEEEEEEEEEEE	TRBV24-1*00(250)	TRBD1*00(40)	TRBJ2-3*00(245)		559|577|597|0|18||90.0	13|21|36|24|32||40.0	20|41|69|39|60||105.0												TGTGCCACCAGTGATTTGGTACCCGGACAGGGCGGATTGAGCACAGATACGCAGTATTTT	36								CATSDLVPGQGGLSTDTQYF		:::::::::0:0:18:24:-1:-3:32:39:0:60:::	TLML_20_	DNA
437	CLONES_TRBTLML_20__FU2_TCR-J_Dep_TCR-V_genomic_1000_CCAGTTCA_merged_2500000.txt	2411	34	0.000591767	TGCGCCAGCAGTCAAACCCCCCCGGGGACAGGAAGGACAAAAACATTCAGTACTTC	EEEEEEEEEEEEEEEEEEEEEEEEEEEEEEEEEEEEEEEEEEEEEEEEEEEEEEEE	TRBV23-1*00(991.3)	TRBD1*00(40)	TRBJ2-4*00(233.2)		580|595|617|0|15||75.0	12|20|36|24|32||40.0	23|42|70|37|56||95.0												TGCGCCAGCAGTCAAACCCCCCCGGGGACAGGAAGGACAAAAACATTCAGTACTTC	36								CASSQTPPG_RKDKNIQYF		:::::::::0:-2:15:24:0:-4:32:37:-3:56:::	TLML_20_	DNA
438	CLONES_TRBTLML_20__FU2_TCR-J_Dep_TCR-V_genomic_1000_CCAGTTCA_merged_2500000.txt	2428	34	0.000591767	TGTGCCAGCAGTAACAGGGGGAGTCCCGCTACTGAAGCTTTCTTT	EEEEEEEEEEEEEEEEEEEEEEEEEEEEEEEEEEEEEEEEEEEEE	TRBV7-8*00(339.5),TRBV7-2*00(308)	TRBD1*00(40),TRBD2*00(35)	TRBJ1-1*00(215)		567|578|604|0|11||55.0;580|591|617|0|11||55.0	15|23|36|13|21||40.0;3|10|48|23|30||35.0	25|40|68|30|45||75.0												TGTGCCAGCAGTAACAGGGGGAGTCCCGCTACTGAAGCTTTCTTT	36								CASSNRGSPATEAFF		:::::::::0:-6:11:13:-3:-1:21:30:-5:45:::	TLML_20_	DNA
439	CLONES_TRBTLML_20__FU2_TCR-J_Dep_TCR-V_genomic_1000_CCAGTTCA_merged_2500000.txt	2429	34	0.000591767	TGTGCCAGCAGCCCCAGACAGGGAATAACCGGGGAGCTGTTTTTT	EEEEEEEEEEEEEEEEEEEEEEEEEEEEEEEEEEEEEEEEEEEEE	TRBV6-5*00(636.6)	TRBD1*00(35)	TRBJ2-2*00(229.5)		519|530|556|0|11||55.0	14|21|36|16|23||35.0	25|43|71|27|45||90.0												TGTGCCAGCAGCCCCAGACAGGGAATAACCGGGGAGCTGTTTTTT	36								CASSPRQGITGELFF		:::::::::0:-6:11:16:-2:-3:23:27:-5:45:::	TLML_20_	DNA
440	CLONES_TRBTLML_20__FU2_TCR-J_Dep_TCR-V_genomic_1000_CCAGTTCA_merged_2500000.txt	2444	34	0.000591767	TGTGCCAGCTCACTCGACAGGGGGAATGCGGGGCAGTTCTTC	EEEEEEEEEEEEEEEEEEEEEEEEEEEEEEEEEEEEEEEEEE	TRBV18*00(282.6)	TRBD1*00(45)	TRBJ2-1*00(115.5)		702|715|739|0|13||65.0	14|23|36|15|24||45.0	32|42|70|32|42||50.0												TGTGCCAGCTCACTCGACAGGGGGAATGCGGGGCAGTTCTTC	36								CASSLDRGNAGQFF		:::::::::0:-4:13:15:-2:-1:24:32:-12:42:::	TLML_20_	DNA
441	CLONES_TRBTLML_20__FU2_TCR-J_Dep_TCR-V_genomic_1000_CCAGTTCA_merged_2500000.txt	2445	34	0.000591767	TGTGCCAGCAGCTTACCCGGGGTCAATCAGCCCCAGCATTTT	EEEEEEEEEEEEEEEEEEEEEEEEEEEEEEEEEEEEEEEEEE	TRBV7-9*00(454.5)	TRBD1*00(30),TRBD2*00(30)	TRBJ1-5*00(233.5)		556|571|593|0|15||75.0	9|15|36|15|21||30.0;13|19|48|15|21||30.0	23|42|70|23|42||95.0												TGTGCCAGCAGCTTACCCGGGGTCAATCAGCCCCAGCATTTT	36								CASSLPGVNQPQHF		:::::::::0:-2:15:15:3:-9:21:23:-3:42:::	TLML_20_	DNA
442	CLONES_TRBTLML_20__FU2_TCR-J_Dep_TCR-V_genomic_1000_CCAGTTCA_merged_2500000.txt	2446	34	0.000591767	TGTGCCAGCAGCCAAGATCGGCTAGCAAGGGAGCTGTTTTTT	EEEEEEEEEEEEEEEEEEEEEEEEEEEEEEEEEEEEEEEEEE	TRBV4-2*00(732.2)	TRBD2*00(25)	TRBJ2-2*00(209.5)		537|556|574|0|19||95.0	7|12|48|20|25||25.0	29|43|71|28|42||70.0												TGTGCCAGCAGCCAAGATCGGCTAGCAAGGGAGCTGTTTTTT	36								CASSQDRLARELFF		:::::::::0:2:19:20:9:-20:25:28:-9:42:::	TLML_20_	DNA
443	CLONES_TRBTLML_20__FU2_TCR-J_Dep_TCR-V_genomic_1000_CCAGTTCA_merged_2500000.txt	2449	34	0.000591767	TGCAGTGCCCCGGTAGGACTTCCTTACTACGAGCAGTACTTC	EEEEEEEEEEEEEEEEEEEEEEEEEEEEEEEEEEEEEEEEEE	TRBV20-1*00(299.5)	TRBD1*00(25),TRBD2*00(25)	TRBJ2-7*00(219.5)		759|767|793|0|8||40.0	9|14|36|8|13||25.0;13|18|48|8|13||25.0	23|39|67|26|42||80.0												TGCAGTGCCCCGGTAGGACTTCCTTACTACGAGCAGTACTTC	36								CSAPVGLPYYEQYF		:::::::::0:-6:8:8:3:-10:13:26:-3:42:::	TLML_20_	DNA
444	CLONES_TRBTLML_20__FU2_TCR-J_Dep_TCR-V_genomic_1000_CCAGTTCA_merged_2500000.txt	2463	34	0.000591767	TGTGCCTGGAGTGCCTGGTCGGGGGATGAGCAGTTCTTC	EEEEEEEEEEEEEEEEEEEEEEEEEEEEEEEEEEEEEEE	TRBV30*00(1226.8)	TRBD1*00(25)	TRBJ2-1*00(163.9)		787|800|821|0|13||65.0	18|23|36|20|25||25.0	28|42|70|25|39||70.0												TGTGCCTGGAGTGCCTGGTCGGGGGATGAGCAGTTCTTC	36								CAWSAWSGDEQFF		:::::::::0:-1:13:20:-6:-1:25:25:-8:39:::	TLML_20_	DNA
445	CLONES_TRBTLML_20__FU2_TCR-J_Dep_TCR-V_genomic_1000_CCAGTTCA_merged_2500000.txt	2482	33	0.000574363	TGTGCCAGCAGTTTACCCCGGGATCTGCGGGAGGGATCGTCTACGAGCAGTACTTC	EEEEEEEEEEEEEEEEEEEEEEEEEEEEEEEEEEEEEEEEEEEEEEEEEEEEEEEE	TRBV27*00(488.6)	TRBD2*00(48)	TRBJ2-7*00(139.3)		556|571|593|0|15||75.0	13|32|48|16|35|I20TDA22|48.0	23|39|67|40|56||80.0												TGTGCCAGCAGTTTACCCCGGGATCTGCGGGAGGGATCGTCTACGAGCAGTACTTC	36								CASSLPRDL_GGIVYEQYF		:::::::::0:-2:15:16:3:0:35:40:-3:56:::	TLML_20_	DNA
446	CLONES_TRBTLML_20__FU2_TCR-J_Dep_TCR-V_genomic_1000_CCAGTTCA_merged_2500000.txt	2484	33	0.000574363	TGTGCCAGCAGTGAAAAGAGGGCAGGGAGGGCCTTTACTATGGCTACACCTTC	EEEEEEEEEEEEEEEEEEEEEEEEEEEEEEEEEEEEEEEEEEEEEEEEEEEEE	TRBV25-1*00(403.9)	TRBD2*00(45)	TRBJ1-2*00(225)		551|566|588|0|15||75.0	25|34|48|24|33||45.0	23|40|68|36|53||85.0												TGTGCCAGCAGTGAAAAGAGGGCAGGGAGGGCCTTTACTATGGCTACACCTTC	36								CASSEKRAG_GLYYGYTF		:::::::::0:-2:15:24:-9:2:33:36:-3:53:::	TLML_20_	DNA
447	CLONES_TRBTLML_20__FU2_TCR-J_Dep_TCR-V_genomic_1000_CCAGTTCA_merged_2500000.txt	2486	33	0.000574363	TGTGCCAGCACTTTATCGCCCCAAGCGGGAAGAACCCTACGAGCAGTACTTC	EEEEEEEEEEEEEEEEEEEEEEEEEEEEEEEEEEEEEEEEEEEEEEEEEEEE	TRBV27*00(378.5)	TRBD2*00(35)	TRBJ2-7*00(224.5)		556|574|593|0|18|SG566C|74.0	22|29|48|23|30||35.0	22|39|67|35|52||85.0												TGTGCCAGCACTTTATCGCCCCAAGCGGGAAGAACCCTACGAGCAGTACTTC	36								CASTLSPQA_EEPYEQYF		:::::::::0:1:18:23:-6:-3:30:35:-2:52:::	TLML_20_	DNA
448	CLONES_TRBTLML_20__FU2_TCR-J_Dep_TCR-V_genomic_1000_CCAGTTCA_merged_2500000.txt	2487	33	0.000574363	TGTGCCAGCAGCAAAAGACAGGGAGCGCGAGAGGGGTCACCCCTCCACTTT	EEEEEEEEEEEEEEEEEEEEEEEEEEEEEEEEEEEEEEEEEEEEEEEEEEE	TRBV21-1*00(529)	TRBD1*00(44)	TRBJ1-6*00(198.5)		544|559|581|0|15||75.0	14|26|36|16|28|SG21A|44.0	30|45|73|36|51||75.0												TGTGCCAGCAGCAAAAGACAGGGAGCGCGAGAGGGGTCACCCCTCCACTTT	36								CASSKRQGAREGSPLHF		:::::::::0:-2:15:16:-2:2:28:36:-10:51:::	TLML_20_	DNA
449	CLONES_TRBTLML_20__FU2_TCR-J_Dep_TCR-V_genomic_1000_CCAGTTCA_merged_2500000.txt	2491	33	0.000574363	TGTGCCAGTAGTCCGCGTCGGACAGGGGCCCCCGGGGAGCTGTTTTTT	EEEEEEEEEEEEEEEEEEEEEEEEEEEEEEEEEEEEEEEEEEEEEEEE	TRBV19*00(604)	TRBD1*00(45)	TRBJ2-2*00(224.5)		559|571|596|0|12||60.0	13|22|36|19|28||45.0	26|43|71|31|48||85.0												TGTGCCAGTAGTCCGCGTCGGACAGGGGCCCCCGGGGAGCTGTTTTTT	36								CASSPRRTGAPGELFF		:::::::::0:-5:12:19:-1:-2:28:31:-6:48:::	TLML_20_	DNA
450	CLONES_TRBTLML_20__FU2_TCR-J_Dep_TCR-V_genomic_1000_CCAGTTCA_merged_2500000.txt	2492	33	0.000574363	TGTGCCAGCAGCCAAGGGGGGGGCGGAGTAGGTGACGAGCAGTACTTC	EEEEEEEEEEEEEEEEEEEEEEEEEEEEEEEEEEEEEEEEEEEEEEEE	TRBV3-2*00(637.5)	TRBD1*00(35)	TRBJ2-7*00(208.1)		543|559|580|0|16||80.0	18|25|36|18|25||35.0	25|39|67|34|48||70.0												TGTGCCAGCAGCCAAGGGGGGGGCGGAGTAGGTGACGAGCAGTACTTC	36								CASSQGGGGVGDEQYF		:::::::::0:-1:16:18:-6:1:25:34:-5:48:::	TLML_20_	DNA
451	CLONES_TRBTLML_20__FU2_TCR-J_Dep_TCR-V_genomic_1000_CCAGTTCA_merged_2500000.txt	2499	33	0.000574363	TGTGCCAGCAGCCCCGGACAGGGGGCATCGTTTAAACTGTTTTTT	EEEEEEEEEEEEEEEEEEEEEEEEEEEEEEEEEEEEEEEEEEEEE	TRBV9*00(649)	TRBD1*00(55)	TRBJ1-4*00(174)		559|571|595|0|12||60.0	13|24|36|15|26||55.0	31|43|71|33|45||60.0												TGTGCCAGCAGCCCCGGACAGGGGGCATCGTTTAAACTGTTTTTT	36								CASSPGQGASFKLFF		:::::::::0:-4:12:15:-1:0:26:33:-11:45:::	TLML_20_	DNA
452	CLONES_TRBTLML_20__FU2_TCR-J_Dep_TCR-V_genomic_1000_CCAGTTCA_merged_2500000.txt	2501	33	0.000574363	TGCGCCAGCAGCTTTGATCGGACAGAGTCCTACGAGCAGTACTTC	EEEEEEEEEEEEEEEEEEEEEEEEEEEEEEEEEEEEEEEEEEEEE	TRBV5-1*00(1211.1)	TRBD1*00(30)	TRBJ2-7*00(185)		554|568|590|0|14||70.0	13|19|36|19|25||30.0	21|39|67|27|45||90.0												TGCGCCAGCAGCTTTGATCGGACAGAGTCCTACGAGCAGTACTTC	36								CASSFDRTESYEQYF		:::::::::0:-2:14:19:-1:-5:25:27:-1:45:::	TLML_20_	DNA
453	CLONES_TRBTLML_20__FU2_TCR-J_Dep_TCR-V_genomic_1000_CCAGTTCA_merged_2500000.txt	2512	33	0.000574363	TGTGCCACCAGCAGAGATAGGCAGGGGGAGACCCAGTACTTC	EEEEEEEEEEEEEEEEEEEEEEEEEEEEEEEEEEEEEEEEEE	TRBV15*00(1261.2)	TRBD1*00(30)	TRBJ2-5*00(169.5)		552|570|589|0|18||90.0	16|22|36|21|27||30.0	25|40|68|27|42||75.0												TGTGCCACCAGCAGAGATAGGCAGGGGGAGACCCAGTACTTC	36								CATSRDRQGETQYF		:::::::::0:1:18:21:-4:-2:27:27:-5:42:::	TLML_20_	DNA
454	CLONES_TRBTLML_20__FU2_TCR-J_Dep_TCR-V_genomic_1000_CCAGTTCA_merged_2500000.txt	2513	33	0.000574363	TGTGCCAGTAGGGGGACAGCAGGCACAGATACGCAGTATTTT	EEEEEEEEEEEEEEEEEEEEEEEEEEEEEEEEEEEEEEEEEE	TRBV19*00(255)	TRBD1*00(35)	TRBJ2-3*00(240)		559|570|596|0|11||55.0	12|19|36|12|19||35.0	21|41|69|22|42||100.0												TGTGCCAGTAGGGGGACAGCAGGCACAGATACGCAGTATTTT	36								CASRGTAGTDTQYF		:::::::::0:-6:11:12:0:-5:19:22:-1:42:::	TLML_20_	DNA
455	CLONES_TRBTLML_20__FU2_TCR-J_Dep_TCR-V_genomic_1000_CCAGTTCA_merged_2500000.txt	2514	33	0.000574363	TGTGCCAGCTCGCGGCGGGAGAGGACCTACGAGCAGTACTTC	EEEEEEEEEEEEEEEEEEEEEEEEEEEEEEEEEEEEEEEEEE	TRBV27*00(1241)	TRBD2*00(35)	TRBJ2-7*00(159.5)		556|565|593|0|9||45.0	23|30|48|14|21||35.0	22|39|67|25|42||85.0												TGTGCCAGCTCGCGGCGGGAGAGGACCTACGAGCAGTACTTC	36								CASSRRERTYEQYF		:::::::::0:-8:9:14:-7:-2:21:25:-2:42:::	TLML_20_	DNA
456	CLONES_TRBTLML_20__FU2_TCR-J_Dep_TCR-V_genomic_1000_CCAGTTCA_merged_2500000.txt	2515	33	0.000574363	TGCAGTGCTAGCGGGAGAGGATTTATCAATGAGCAGTTCTTC	EEEEEEEEEEEEEEEEEEEEEEEEEEEEEEEEEEEEEEEEEE	TRBV20-1*00(1033.1)	TRBD2*00(30),TRBD1*00(29)	TRBJ2-1*00(219.5)		759|770|793|0|11||55.0	24|30|48|11|17||30.0;11|20|36|11|20|SC16G|29.0	26|42|70|26|42||80.0												TGCAGTGCTAGCGGGAGAGGATTTATCAATGAGCAGTTCTTC	36								CSASGRGFINEQFF		:::::::::0:-3:11:11:-8:-2:17:26:-6:42:::	TLML_20_	DNA
457	CLONES_TRBTLML_20__FU2_TCR-J_Dep_TCR-V_genomic_1000_CCAGTTCA_merged_2500000.txt	2519	33	0.000574363	TGTGCCAGAGACAGGCGTTAGCTAACTATGGCTACACCTTC	EEEEEEEEEEEEEEEEEEEEEEEEEEEEEEEEEEEEEEEEE	TRBV28*00(165)	TRBD1*00(30)	TRBJ1-2*00(264.5)		564|572|601|0|8||40.0	14|20|36|9|15||30.0	15|40|68|16|41||125.0												TGTGCCAGAGACAGGCGTTAGCTAACTATGGCTACACCTTC	36								CARDRR*_NYGYTF		:::::::::0:-9:8:9:-2:-4:15:16:5:41:::	TLML_20_	DNA
458	CLONES_TRBTLML_20__FU2_TCR-J_Dep_TCR-V_genomic_1000_CCAGTTCA_merged_2500000.txt	2521	33	0.000574363	TGTGCCAGCAAGCGACAGGGCTTACTATGGCTACACCTTC	EEEEEEEEEEEEEEEEEEEEEEEEEEEEEEEEEEEEEEEE	TRBV6-5*00(593.5)	TRBD1*00(30)	TRBJ1-2*00(229)		519|529|556|0|10||50.0	14|20|36|13|19||30.0	19|40|68|19|40|SA22T|89.0												TGTGCCAGCAAGCGACAGGGCTTACTATGGCTACACCTTC	36								CASKRQG_YYGYTF		:::::::::0:-7:10:13:-2:-4:19:19:1:40:::	TLML_20_	DNA
459	CLONES_TRBTLML_20__FU2_TCR-J_Dep_TCR-V_genomic_1000_CCAGTTCA_merged_2500000.txt	2525	33	0.000574363	TGTGCCTGGAGTGAGGACACCGAGCAGCCCCAGCATTTT	EEEEEEEEEEEEEEEEEEEEEEEEEEEEEEEEEEEEEEE	TRBV30*00(926.3)	TRBD1*00(25)	TRBJ1-5*00(214.3)		787|800|821|0|13||65.0	13|18|36|14|19||25.0	27|42|70|24|39||75.0												TGTGCCTGGAGTGAGGACACCGAGCAGCCCCAGCATTTT	36								CAWSEDTEQPQHF		:::::::::0:-1:13:14:-1:-6:19:24:-7:39:::	TLML_20_	DNA
460	CLONES_TRBTLML_20__FU2_TCR-J_Dep_TCR-V_genomic_1000_CCAGTTCA_merged_2500000.txt	2530	33	0.000574363	TGTGCCAGCAGCCCCCGACGGAGCTACGAGCAGTACTTC	EEEEEEEEEEEEEEEEEEEEEEEEEEEEEEEEEEEEEEE	TRBV14*00(180)		TRBJ2-7*00(220)		516|529|553|0|13||65.0		23|39|67|23|39||80.0												TGTGCCAGCAGCCCCCGACGGAGCTACGAGCAGTACTTC	36								CASSPRRSYEQYF		:::::::::0:-4:13:::::23:-3:39:::	TLML_20_	DNA
461	CLONES_TRBTLML_20__FU2_TCR-J_Dep_TCR-V_genomic_1000_CCAGTTCA_merged_2500000.txt	2538	33	0.000574363	TGTGCCAGCAGTCTAGGACTAGCCCCGGGGTACTTC	EEEEEEEEEEEEEEEEEEEEEEEEEEEEEEEEEEEE	TRBV28*00(249.5)	TRBD2*00(40)	TRBJ2-7*00(175)		564|576|601|0|12||60.0	17|25|48|15|23||40.0	32|39|67|29|36||35.0												TGTGCCAGCAGTCTAGGACTAGCCCCGGGGTACTTC	36								CASSLGLAPGYF		:::::::::0:-5:12:15:-1:-7:23:29:-12:36:::	TLML_20_	DNA
462	CLONES_TRBTLML_20__FU2_TCR-J_Dep_TCR-V_genomic_1000_CCAGTTCA_merged_2500000.txt	2539	33	0.000574363	TGCGCCAGCAGTGACAGCCAGGCCGGGCAGTTCTTC	EEEEEEEEEEEEEEEEEEEEEEEEEEEEEEEEEEEE	TRBV10-2*00(665)		TRBJ2-1*00(189)		533|547|570|0|14||70.0		32|42|70|26|36||50.0												TGCGCCAGCAGTGACAGCCAGGCCGGGCAGTTCTTC	36								CASSDSQAGQFF		:::::::::0:-3:14:::::26:-12:36:::	TLML_20_	DNA
463	CLONES_TRBTLML_20__FU2_TCR-J_Dep_TCR-V_genomic_1000_CCAGTTCA_merged_2500000.txt	2551	32	0.000556958	TGTGCCAGCAGCTTGGGGCGGGGGGAGAGGGACTGAACACTGAAGCTTTCTTT	EEEEEEEEEEEEEEEEEEEEEEEEEEEEEEEEEEEEEEEEEEEEEEEEEEEEE	TRBV7-9*00(574.3)	TRBD1*00(30)	TRBJ1-1*00(233.9)		556|570|593|0|14||70.0	19|25|36|14|20||30.0	20|40|68|33|53||100.0												TGTGCCAGCAGCTTGGGGCGGGGGGAGAGGGACTGAACACTGAAGCTTTCTTT	36								CASSLGRGE_GLNTEAFF		:::::::::0:-3:14:14:-7:1:20:33:0:53:::	TLML_20_	DNA
464	CLONES_TRBTLML_20__FU2_TCR-J_Dep_TCR-V_genomic_1000_CCAGTTCA_merged_2500000.txt	2560	32	0.000556958	TGTGCCAGCTCACCTGGACTAGCGGGAACCCATGAGCAGTTCTTC	EEEEEEEEEEEEEEEEEEEEEEEEEEEEEEEEEEEEEEEEEEEEE	TRBV18*00(210)	TRBD2*00(60)	TRBJ2-1*00(210)		702|716|739|0|14||70.0	17|29|48|15|27||60.0	28|42|70|31|45||70.0												TGTGCCAGCTCACCTGGACTAGCGGGAACCCATGAGCAGTTCTTC	36								CASSPGLAGTHEQFF		:::::::::0:-3:14:15:-1:-3:27:31:-8:45:::	TLML_20_	DNA
465	CLONES_TRBTLML_20__FU2_TCR-J_Dep_TCR-V_genomic_1000_CCAGTTCA_merged_2500000.txt	2561	32	0.000556958	TGTGCCAGCAGCTTGTCCGACCGGGACTGGGGGGAGCAGTACTTC	EEEEEEEEEEEEEEEEEEEEEEEEEEEEEEEEEEEEEEEEEEEEE	TRBV11-1*00(918.3)	TRBD1*00(49)	TRBJ2-7*00(197.7)		531|545|568|0|14||70.0	10|23|36|20|33|SA17T|49.0	27|39|67|33|45||60.0												TGTGCCAGCAGCTTGTCCGACCGGGACTGGGGGGAGCAGTACTTC	36								CASSLSDRDWGEQYF		:::::::::0:-3:14:20:2:-1:33:33:-7:45:::	TLML_20_	DNA
466	CLONES_TRBTLML_20__FU2_TCR-J_Dep_TCR-V_genomic_1000_CCAGTTCA_merged_2500000.txt	2569	32	0.000556958	TGTGCCATCGAATGGCGGGGAGACCTCCTACGAGCAGTACTTC	EEEEEEEEEEEEEEEEEEEEEEEEEEEEEEEEEEEEEEEEEEE	TRBV21-1*00(344.5)	TRBD2*00(25)	TRBJ2-7*00(234.5)		544|551|581|0|7||35.0	23|28|48|14|19||25.0	20|39|67|24|43||95.0												TGTGCCATCGAATGGCGGGGAGACCTCCTACGAGCAGTACTTC	36								CAIEWRG_TSYEQYF		:::::::::0:-10:7:14:-7:-4:19:24:0:43:::	TLML_20_	DNA
467	CLONES_TRBTLML_20__FU2_TCR-J_Dep_TCR-V_genomic_1000_CCAGTTCA_merged_2500000.txt	2576	32	0.000556958	TGTGCCAGCAGTTCGGCGGGATCCACAGATACGCAGTATTTT	EEEEEEEEEEEEEEEEEEEEEEEEEEEEEEEEEEEEEEEEEE	TRBV28*00(298.5)	TRBD2*00(30)	TRBJ2-3*00(235)		564|577|601|0|13||65.0	23|29|48|15|21||30.0	22|41|69|23|42||95.0												TGTGCCAGCAGTTCGGCGGGATCCACAGATACGCAGTATTTT	36								CASSSAGSTDTQYF		:::::::::0:-4:13:15:-7:-3:21:23:-2:42:::	TLML_20_	DNA
468	CLONES_TRBTLML_20__FU2_TCR-J_Dep_TCR-V_genomic_1000_CCAGTTCA_merged_2500000.txt	2579	32	0.000556958	TGCGCCAGCAGCTTAGGTGGGGACGGTCAGCCCCAGCATTTT	EEEEEEEEEEEEEEEEEEEEEEEEEEEEEEEEEEEEEEEEEE	TRBV5-1*00(1060)	TRBD1*00(25),TRBD2*00(25)	TRBJ1-5*00(220)		554|568|590|0|14||70.0	12|17|36|19|24||25.0;16|21|48|19|24||25.0	26|42|70|26|42||80.0												TGCGCCAGCAGCTTAGGTGGGGACGGTCAGCCCCAGCATTTT	36								CASSLGGDGQPQHF		:::::::::0:-2:14:19:0:-7:24:26:-6:42:::	TLML_20_	DNA
469	CLONES_TRBTLML_20__FU2_TCR-J_Dep_TCR-V_genomic_1000_CCAGTTCA_merged_2500000.txt	2581	32	0.000556958	TGTGCCGGCCCCTGGGGGGCCCGAATTCACCCCTCCACTTT	EEEEEEEEEEEEEEEEEEEEEEEEEEEEEEEEEEEEEEEEE	TRBV12-1*00(460)	TRBD1*00(30),TRBD2*00(30)	TRBJ1-6*00(214)		526|532|563|0|6||30.0	2|8|36|8|14||30.0;29|35|48|16|22||30.0	27|45|73|23|41||90.0												TGTGCCGGCCCCTGGGGGGCCCGAATTCACCCCTCCACTTT	36								CAGPWGA_NSPLHF		:::::::::0:-11:6:8:10:-16:14:23:-7:41:::	TLML_20_	DNA
470	CLONES_TRBTLML_20__FU2_TCR-J_Dep_TCR-V_genomic_1000_CCAGTTCA_merged_2500000.txt	2608	32	0.000556958	TGTGCCTGGACGGGGGGTTACGAGCAGTACTTC	EEEEEEEEEEEEEEEEEEEEEEEEEEEEEEEEE	TRBV30*00(293.6)	TRBD1*00(25)	TRBJ2-7*00(214.5)		787|797|821|0|10||50.0	18|23|36|11|16||25.0	24|39|67|18|33||75.0												TGTGCCTGGACGGGGGGTTACGAGCAGTACTTC	36								CAWTGGYEQYF		:::::::::0:-4:10:11:-6:-1:16:18:-4:33:::	TLML_20_	DNA
471	CLONES_TRBTLML_20__FU2_TCR-J_Dep_TCR-V_genomic_1000_CCAGTTCA_merged_2500000.txt	2630	31	0.000539553	TGTGCCAGCAGCCCGACGAACCCGGACAGGGGAACTGAAGCTTTCTTT	EEEEEEEEEEEEEEEEEEEEEEEEEEEEEEEEEEEEEEEEEEEEEEEE	TRBV7-9*00(271.3)	TRBD1*00(45)	TRBJ1-1*00(189)		556|568|593|0|12||60.0	13|22|36|23|32||45.0	25|40|68|33|48||75.0												TGTGCCAGCAGCCCGACGAACCCGGACAGGGGAACTGAAGCTTTCTTT	36								CASSPTNPDRGTEAFF		:::::::::0:-5:12:23:-1:-2:32:33:-5:48:::	TLML_20_	DNA
472	CLONES_TRBTLML_20__FU2_TCR-J_Dep_TCR-V_genomic_1000_CCAGTTCA_merged_2500000.txt	2631	31	0.000539553	TGTGCCAGCAATTGGGTGACAGGCCTTCCGAACACTGAAGCTTTCTTT	EEEEEEEEEEEEEEEEEEEEEEEEEEEEEEEEEEEEEEEEEEEEEEEE	TRBV6-1*00(204.5),TRBV6-5*00(204.5),TRBV6-6*00(204.5),TRBV6-3*00(188.5),TRBV6-8*00(188.5)	TRBD1*00(30)	TRBJ1-1*00(235)		516|526|553|0|10||50.0;519|529|556|0|10||50.0;516|526|553|0|10||50.0;516|526|553|0|10||50.0;512|522|549|0|10||50.0	14|20|36|17|23||30.0	21|40|68|29|48||95.0												TGTGCCAGCAATTGGGTGACAGGCCTTCCGAACACTGAAGCTTTCTTT	36								CASNWVTGLPNTEAFF		:::::::::0:-7:10:17:-2:-4:23:29:-1:48:::	TLML_20_	DNA
473	CLONES_TRBTLML_20__FU2_TCR-J_Dep_TCR-V_genomic_1000_CCAGTTCA_merged_2500000.txt	2634	31	0.000539553	TGTGCCAGCAGCAAAGAAGCAGGAGGGTTGGCGCGAGCAGTACTTC	EEEEEEEEEEEEEEEEEEEEEEEEEEEEEEEEEEEEEEEEEEEEEE	TRBV21-1*00(676.9)	TRBD2*00(34)	TRBJ2-7*00(125)		544|560|581|0|16||80.0	22|32|48|17|27|SG25A|34.0	26|39|67|33|46||65.0												TGTGCCAGCAGCAAAGAAGCAGGAGGGTTGGCGCGAGCAGTACTTC	36								CASSKEAG_GWREQYF		:::::::::0:-1:16:17:-6:0:27:33:-6:46:::	TLML_20_	DNA
474	CLONES_TRBTLML_20__FU2_TCR-J_Dep_TCR-V_genomic_1000_CCAGTTCA_merged_2500000.txt	2635	31	0.000539553	TGCAGTGCTAGAGATCCCCGACAGGGGCTACACTGAAGCTTTCTTT	EEEEEEEEEEEEEEEEEEEEEEEEEEEEEEEEEEEEEEEEEEEEEE	TRBV20-1*00(155)	TRBD1*00(40)	TRBJ1-1*00(224.4)		759|775|793|0|16||80.0	14|22|36|19|27||40.0	23|40|68|29|46||85.0												TGCAGTGCTAGAGATCCCCGACAGGGGCTACACTGAAGCTTTCTTT	36								CSARDPRQ_GYTEAFF		:::::::::0:2:16:19:-2:-2:27:29:-3:46:::	TLML_20_	DNA
475	CLONES_TRBTLML_20__FU2_TCR-J_Dep_TCR-V_genomic_1000_CCAGTTCA_merged_2500000.txt	2639	31	0.000539553	TGTGCCAGCAGTGATATAGCCAGCTCCTACAATGAGCAGTTCTTC	EEEEEEEEEEEEEEEEEEEEEEEEEEEEEEEEEEEEEEEEEEEEE	TRBV27*00(570)		TRBJ2-1*00(258.4)		556|568|593|0|12||60.0		18|42|70|21|45||120.0												TGTGCCAGCAGTGATATAGCCAGCTCCTACAATGAGCAGTTCTTC	36								CASSDIASSYNEQFF		:::::::::0:-5:12:::::21:2:45:::	TLML_20_	DNA
476	CLONES_TRBTLML_20__FU2_TCR-J_Dep_TCR-V_genomic_1000_CCAGTTCA_merged_2500000.txt	2640	31	0.000539553	TGTGCCAGCAGCGGGGGGCCGGGTAGCCGAGAGACCCAGTACTTC	EEEEEEEEEEEEEEEEEEEEEEEEEEEEEEEEEEEEEEEEEEEEE	TRBV5-4*00(649.3)	TRBD1*00(30)	TRBJ2-5*00(218.5)		549|561|585|0|12||60.0	18|24|36|13|19||30.0	24|40|68|29|45||80.0												TGTGCCAGCAGCGGGGGGCCGGGTAGCCGAGAGACCCAGTACTTC	36								CASSGGPGSRETQYF		:::::::::0:-4:12:13:-6:0:19:29:-4:45:::	TLML_20_	DNA
477	CLONES_TRBTLML_20__FU2_TCR-J_Dep_TCR-V_genomic_1000_CCAGTTCA_merged_2500000.txt	2647	31	0.000539553	TGTGCCAGCAGTTACTCGGGTTTGGCCTTATGGCTACACCTTC	EEEEEEEEEEEEEEEEEEEEEEEEEEEEEEEEEEEEEEEEEEE	TRBV6-2*00(573.5),TRBV6-3*00(573.5)		TRBJ1-2*00(215)		516|534|553|0|18||90.0;516|534|553|0|18||90.0		25|40|68|28|43||75.0												TGTGCCAGCAGTTACTCGGGTTTGGCCTTATGGCTACACCTTC	36								CASSYSG_WPYGYTF		:::::::::0:1:18:::::28:-5:43:::	TLML_20_	DNA
478	CLONES_TRBTLML_20__FU2_TCR-J_Dep_TCR-V_genomic_1000_CCAGTTCA_merged_2500000.txt	2648	31	0.000539553	TGCGCCAGCAGCCAACTTCCGTAGGGGCACTGAAGCTTTCTTT	EEEEEEEEEEEEEEEEEEEEEEEEEEEEEEEEEEEEEEEEEEE	TRBV23-1*00(713.5)	TRBD1*00(25)	TRBJ1-1*00(210)		580|595|617|0|15|ST591C|59.0	17|22|36|22|27||25.0	24|40|68|27|43||80.0												TGCGCCAGCAGCCAACTTCCGTAGGGGCACTGAAGCTTTCTTT	36								CASSQLP_RGTEAFF		:::::::::0:-2:15:22:-5:-2:27:27:-4:43:::	TLML_20_	DNA
479	CLONES_TRBTLML_20__FU2_TCR-J_Dep_TCR-V_genomic_1000_CCAGTTCA_merged_2500000.txt	2649	31	0.000539553	TGCGCCAGCAGCACCTCACAGGGTTAACTATGGCTACACCTTC	EEEEEEEEEEEEEEEEEEEEEEEEEEEEEEEEEEEEEEEEEEE	TRBV5-1*00(309.5)	TRBD1*00(30)	TRBJ1-2*00(233.9)		554|566|590|0|12||60.0	15|21|36|17|23||30.0	21|40|68|24|43||95.0												TGCGCCAGCAGCACCTCACAGGGTTAACTATGGCTACACCTTC	36								CASSTSQ_VNYGYTF		:::::::::0:-4:12:17:-3:-3:23:24:-1:43:::	TLML_20_	DNA
480	CLONES_TRBTLML_20__FU2_TCR-J_Dep_TCR-V_genomic_1000_CCAGTTCA_merged_2500000.txt	2656	31	0.000539553	TGTGCCAGCAGCTTAGGACTTAGCTCCTACGAGCAGTACTTC	EEEEEEEEEEEEEEEEEEEEEEEEEEEEEEEEEEEEEEEEEE	TRBV5-5*00(701.9),TRBV5-7*00(621.9)	TRBD2*00(25)	TRBJ2-7*00(244.5)		549|563|585|0|14||70.0;551|565|587|0|14||70.0	17|22|48|15|20||25.0	18|39|67|21|42||105.0												TGTGCCAGCAGCTTAGGACTTAGCTCCTACGAGCAGTACTTC	36								CASSLGLSSYEQYF		:::::::::0:-2:14:15:-1:-10:20:21:2:42:::	TLML_20_	DNA
481	CLONES_TRBTLML_20__FU2_TCR-J_Dep_TCR-V_genomic_1000_CCAGTTCA_merged_2500000.txt	2668	31	0.000539553	TGTGCCTGGACCTCCTCGGGGTGGACTGAAGCTTTCTTT	EEEEEEEEEEEEEEEEEEEEEEEEEEEEEEEEEEEEEEE	TRBV30*00(678.6)	TRBD2*00(25)	TRBJ1-1*00(215)		787|797|821|0|10||50.0	1|6|48|10|15||25.0	25|40|68|24|39||75.0												TGTGCCTGGACCTCCTCGGGGTGGACTGAAGCTTTCTTT	36								CAWTSSGWTEAFF		:::::::::0:-4:10:10:15:-26:15:24:-5:39:::	TLML_20_	DNA
482	CLONES_TRBTLML_20__FU2_TCR-J_Dep_TCR-V_genomic_1000_CCAGTTCA_merged_2500000.txt	2699	30	0.000522148	TGTGCCAGCAGCTTAAATAATATGGAGACCCAGTACTTCGGGCCAGGCACGCGGCTCCTGGTGCTCGGTGAGCGCGGGCTGCTGGGGCGCGGGCGCGGGCGGCTTGGGTCTGGTTTTTGCGGGGAGTCCCCGGGCTGTGCTCTGGGGCCAACGTCCTGACTTTC	EEEEEEEEEEEEEEEEEEEEEEEEEEEEEEEEEEEEEEEEEEEEEEEEEEEEEEEEEEEEEEEEEEEEEEEEEEEEEEEEEEEEEEEEEEEEEEEEEEEEEEEEEEEEEEEEEEEEEEEEEEEEEEEEEEEEEEEEEEEEEEEEEEEEEEEEEEEEEEEEEEEE	TRBV7-3*00(330)	TRBD1*00(35),TRBD2*00(30)	TRBJ2-6*00(270)		540|556|577|0|16||80.0	19|26|36|83|90||35.0;10|16|48|124|130||30.0	19|45|73|138|164||130.0												TGTGCCAGCAGCTTAAATAATATGGAGACCCAGTACTTCGGGCCAGGCACGCGGCTCCTGGTGCTCGGTGAGCGCGGGCTGCTGGGGCGCGGGCGCGGGCGGCTTGGGTCTGGTTTTTGCGGGGAGTCCCCGGGCTGTGCTCTGGGGCCAACGTCCTGACTTTC	36								CASSLNNMETQYFGPGTRLLVLGERGL_GARARAAWVWFLRGVPGLCSGANVLTF		:::::::::0:-1:16:83:-7:2:90:138:1:164:::	TLML_20_	DNA
483	CLONES_TRBTLML_20__FU2_TCR-J_Dep_TCR-V_genomic_1000_CCAGTTCA_merged_2500000.txt	2701	30	0.000522148	TGTGCCAGCAGTCCCCGTCCCGGGACTAGCGGGAGGGCCCAGGAGACCCAGTACTTC	EEEEEEEEEEEEEEEEEEEEEEEEEEEEEEEEEEEEEEEEEEEEEEEEEEEEEEEEE	TRBV27*00(526.7)	TRBD2*00(110)	TRBJ2-5*00(216.2)		556|568|593|0|12||60.0	11|33|48|16|38||110.0	21|40|68|38|57|SA24G|79.0												TGTGCCAGCAGTCCCCGTCCCGGGACTAGCGGGAGGGCCCAGGAGACCCAGTACTTC	36								CASSPRPGTSGRAQETQYF		:::::::::0:-5:12:16:5:1:38:38:-1:57:::	TLML_20_	DNA
484	CLONES_TRBTLML_20__FU2_TCR-J_Dep_TCR-V_genomic_1000_CCAGTTCA_merged_2500000.txt	2702	30	0.000522148	TGTGCCAGCAGCCAAGAGGTGTAGGCTAGCGGGAGTACCTACAATGAGCAGTTCTTC	EEEEEEEEEEEEEEEEEEEEEEEEEEEEEEEEEEEEEEEEEEEEEEEEEEEEEEEEE	TRBV4-2*00(474.4),TRBV4-3*00(458.4)	TRBD2*00(50)	TRBJ2-1*00(226.1)		537|554|574|0|17||85.0;537|554|574|0|17|SC539T|69.0	20|30|48|25|35||50.0	22|42|70|37|57||100.0												TGTGCCAGCAGCCAAGAGGTGTAGGCTAGCGGGAGTACCTACAATGAGCAGTTCTTC	36								CASSQEV*ASGSTYNEQFF		:::::::::0:0:17:25:-4:-2:35:37:-2:57:::	TLML_20_	DNA
485	CLONES_TRBTLML_20__FU2_TCR-J_Dep_TCR-V_genomic_1000_CCAGTTCA_merged_2500000.txt	2705	30	0.000522148	TGTGCCAGCAGTGGGGGACTAGCGGGAGGGCCTCAGACAGATACGCAGTATTTT	EEEEEEEEEEEEEEEEEEEEEEEEEEEEEEEEEEEEEEEEEEEEEEEEEEEEEE	TRBV6-4*00(818.9)	TRBD2*00(90)	TRBJ2-3*00(230)		518|531|555|0|13||65.0	16|34|48|14|32||90.0	23|41|69|36|54||90.0												TGTGCCAGCAGTGGGGGACTAGCGGGAGGGCCTCAGACAGATACGCAGTATTTT	36								CASSGGLAGGPQTDTQYF		:::::::::0:-4:13:14:0:2:32:36:-3:54:::	TLML_20_	DNA
486	CLONES_TRBTLML_20__FU2_TCR-J_Dep_TCR-V_genomic_1000_CCAGTTCA_merged_2500000.txt	2706	30	0.000522148	TGTGCCAGCAGCTTAGATCTAGAGTGACAGGGGACCCAAGAGACCCAGTACTTC	EEEEEEEEEEEEEEEEEEEEEEEEEEEEEEEEEEEEEEEEEEEEEEEEEEEEEE	TRBV11-2*00(518.2),TRBV11-3*00(486.2)	TRBD1*00(40)	TRBJ2-5*00(230.1)		522|543|559|0|21||105.0;521|542|558|0|21||105.0	14|22|36|25|33||40.0	21|40|68|35|54||95.0												TGTGCCAGCAGCTTAGATCTAGAGTGACAGGGGACCCAAGAGACCCAGTACTTC	36								CASSLDLE*QGTQETQYF		:::::::::0:4:21:25:-2:-2:33:35:-1:54:::	TLML_20_	DNA
487	CLONES_TRBTLML_20__FU2_TCR-J_Dep_TCR-V_genomic_1000_CCAGTTCA_merged_2500000.txt	2713	30	0.000522148	TGTGCCAGCAGTTTATCCGGGACTAGCGGGACCTACAATGAGCAGTTCTTC	EEEEEEEEEEEEEEEEEEEEEEEEEEEEEEEEEEEEEEEEEEEEEEEEEEE	TRBV27*00(592.9)	TRBD2*00(70)	TRBJ2-1*00(230)		556|573|593|0|17||85.0	15|29|48|17|31||70.0	22|42|70|31|51||100.0												TGTGCCAGCAGTTTATCCGGGACTAGCGGGACCTACAATGAGCAGTTCTTC	36								CASSLSGTSGTYNEQFF		:::::::::0:0:17:17:1:-3:31:31:-2:51:::	TLML_20_	DNA
488	CLONES_TRBTLML_20__FU2_TCR-J_Dep_TCR-V_genomic_1000_CCAGTTCA_merged_2500000.txt	2721	30	0.000522148	TGTGCCAGCAGTTCCCCAACCGGGACAGGGAGGTTCGGCTACACCTTC	EEEEEEEEEEEEEEEEEEEEEEEEEEEEEEEEEEEEEEEEEEEEEEEE	TRBV6-7*00(575)	TRBD1*00(55)	TRBJ1-2*00(200)		516|529|553|0|13||65.0	10|21|36|19|30||55.0	28|40|68|36|48||60.0												TGTGCCAGCAGTTCCCCAACCGGGACAGGGAGGTTCGGCTACACCTTC	36								CASSSPTGTGRFGYTF		:::::::::0:-4:13:19:2:-3:30:36:-8:48:::	TLML_20_	DNA
489	CLONES_TRBTLML_20__FU2_TCR-J_Dep_TCR-V_genomic_1000_CCAGTTCA_merged_2500000.txt	2729	30	0.000522148	TGTGCCAGCAGCTTTCGGACAGGGTATAATTCACCCCTCCACTTT	EEEEEEEEEEEEEEEEEEEEEEEEEEEEEEEEEEEEEEEEEEEEE	TRBV7-2*00(1037)	TRBD1*00(40)	TRBJ1-6*00(227.3)		580|594|617|0|14||70.0	13|21|36|16|24||40.0	24|45|73|24|45||105.0												TGTGCCAGCAGCTTTCGGACAGGGTATAATTCACCCCTCCACTTT	36								CASSFRTGYNSPLHF		:::::::::0:-3:14:16:-1:-3:24:24:-4:45:::	TLML_20_	DNA
490	CLONES_TRBTLML_20__FU2_TCR-J_Dep_TCR-V_genomic_1000_CCAGTTCA_merged_2500000.txt	2738	30	0.000522148	TGTGCCAGCAGTTACCTGAGAGATTATATGTTCTCTGTATTTT	EEEEEEEEEEEEEEEEEEEEEEEEEEEEEEEEEEEEEEEEEEE	TRBV6-5*00(328)		TRBJ2-3*00(175)		519|534|556|0|15||75.0		34|41|69|36|43||35.0												TGTGCCAGCAGTTACCTGAGAGATTATATGTTCTCTGTATTTT	36								CASSYLR_IICSLYF		:::::::::0:-2:15:::::36:-14:43:::	TLML_20_	DNA
491	CLONES_TRBTLML_20__FU2_TCR-J_Dep_TCR-V_genomic_1000_CCAGTTCA_merged_2500000.txt	2747	30	0.000522148	TGTGCCAGTAGCTCCAGACAGGGAGTCTATGGCTACACCTTC	EEEEEEEEEEEEEEEEEEEEEEEEEEEEEEEEEEEEEEEEEE	TRBV19*00(655)	TRBD1*00(35)	TRBJ1-2*00(155)		559|570|596|0|11||55.0	14|21|36|16|23||35.0	24|40|68|26|42||80.0												TGTGCCAGTAGCTCCAGACAGGGAGTCTATGGCTACACCTTC	36								CASSSRQGVYGYTF		:::::::::0:-6:11:16:-2:-3:23:26:-4:42:::	TLML_20_	DNA
492	CLONES_TRBTLML_20__FU2_TCR-J_Dep_TCR-V_genomic_1000_CCAGTTCA_merged_2500000.txt	2748	30	0.000522148	TGTGCCAGCAGTCGACAGGGTCCCACCGGGGAGCTGTTTTTT	EEEEEEEEEEEEEEEEEEEEEEEEEEEEEEEEEEEEEEEEEE	TRBV2*00(330)	TRBD1*00(35)	TRBJ2-2*00(235)		518|530|555|0|12||60.0	14|21|36|13|20||35.0	24|43|71|23|42||95.0												TGTGCCAGCAGTCGACAGGGTCCCACCGGGGAGCTGTTTTTT	36								CASSRQGPTGELFF		:::::::::0:-5:12:13:-2:-3:20:23:-4:42:::	TLML_20_	DNA
493	CLONES_TRBTLML_20__FU2_TCR-J_Dep_TCR-V_genomic_1000_CCAGTTCA_merged_2500000.txt	2749	30	0.000522148	TGCAGTGCTGGGCGGGAGCACATGTACAATGAGCAGTTCTTC	EEEEEEEEEEEEEEEEEEEEEEEEEEEEEEEEEEEEEEEEEE	TRBV20-1*00(1219.9)	TRBD2*00(35)	TRBJ2-1*00(192.1)		759|768|793|0|9||45.0	23|30|48|11|18||35.0	24|42|70|24|42||90.0												TGCAGTGCTGGGCGGGAGCACATGTACAATGAGCAGTTCTTC	36								CSAGREHMYNEQFF		:::::::::0:-5:9:11:-7:-2:18:24:-4:42:::	TLML_20_	DNA
494	CLONES_TRBTLML_20__FU2_TCR-J_Dep_TCR-V_genomic_1000_CCAGTTCA_merged_2500000.txt	2757	30	0.000522148	TGTGCCAGCAGGAGGGACAGGACCTACGAGCAGTACTTC	EEEEEEEEEEEEEEEEEEEEEEEEEEEEEEEEEEEEEEE	TRBV28*00(895.9)	TRBD1*00(40)	TRBJ2-7*00(225)		564|575|601|0|11||55.0	12|20|36|13|21||40.0	22|39|67|22|39||85.0												TGTGCCAGCAGGAGGGACAGGACCTACGAGCAGTACTTC	36								CASRRDRTYEQYF		:::::::::0:-6:11:13:0:-4:21:22:-2:39:::	TLML_20_	DNA
495	CLONES_TRBTLML_20__FU2_TCR-J_Dep_TCR-V_genomic_1000_CCAGTTCA_merged_2500000.txt	2766	30	0.000522148	TGTGCCAGCAGCCACGGCGTTGGCGAGCAGTACTTC	EEEEEEEEEEEEEEEEEEEEEEEEEEEEEEEEEEEE	TRBV7-9*00(580)		TRBJ2-7*00(202)		556|568|593|0|12||60.0		26|39|67|23|36||65.0												TGTGCCAGCAGCCACGGCGTTGGCGAGCAGTACTTC	36								CASSHGVGEQYF		:::::::::0:-5:12:::::23:-6:36:::	TLML_20_	DNA
496	CLONES_TRBTLML_20__FU2_TCR-J_Dep_TCR-V_genomic_1000_CCAGTTCA_merged_2500000.txt	2773	29	0.000504743	TGTGCCAGCAGCTTAGTTCGTGGAGGGGAGGGGCCTGAGACCCAGTACTTCGGGCCAGGCACGCGGCTCCTGGTGCTCGGTGAGCGCGGGCTGCTGGGGCGCGGGCGCGGGCGGCTTGGGTCTGGTTTTTGCGGGGAGTCCCCGGGCTGTGCTCTGGGGCCAACGTCCTGACTTTC	EEEEEEEEEEEEEEEEEEEEEEEEEEEEEEEEEEEENNNNNNNNNNNNNNNNNNNNNNNNNNNNNNNNNNNNNNNNNNNNNNNNNNNNNNNNNNNNNNNNNNNNNNNNNNNNNNNNNNNNNNNNNNNNNNNNNNNNNNNNNNNNNNNNNNNNNNNNNNNNNNNNNNNNNNNNNNNN	TRBV11-2*00(416.4),TRBV11-3*00(386)	TRBD2*00(39),TRBD1*00(35)	TRBJ2-6*00(270)		522|538|559|0|16||80.0;521|537|558|0|16||80.0	25|36|48|25|36|SC32G|39.0;19|26|36|95|102||35.0	19|45|73|150|176||130.0												TGTGCCAGCAGCTTAGTTCGTGGAGGGGAGGGGCCTGAGACCCAGTACTTCGGGCCAGGCACGCGGCTCCTGGTGCTCGGTGAGCGCGGGCTGCTGGGGCGCGGGCGCGGGCGGCTTGGGTCTGGTTTTTGCGGGGAGTCCCCGGGCTGTGCTCTGGGGCCAACGTCCTGACTTTC	36								CASSLVRGGEGPETQYFGPGTRLLVLGER_AAGARARAAWVWFLRGVPGLCSGANVLTF		:::::::::0:-1:16:25:-9:4:36:150:1:176:::	TLML_20_	DNA
497	CLONES_TRBTLML_20__FU2_TCR-J_Dep_TCR-V_genomic_1000_CCAGTTCA_merged_2500000.txt	2776	29	0.000504743	TGTGCCAGCAGTTCACTAACAGGGGGCACGAACACCGGGGAGCTGTTTTTT	EEEEEEEEEEEEEEEEEEEEEEEEEEEEEEEEEEEEEEEEEEEEEEEEEEE	TRBV6-2*00(274),TRBV6-3*00(274)	TRBD1*00(45)	TRBJ2-2*00(255)		516|529|553|0|13||65.0;516|529|553|0|13||65.0	15|24|36|18|27||45.0	20|43|71|28|51||115.0												TGTGCCAGCAGTTCACTAACAGGGGGCACGAACACCGGGGAGCTGTTTTTT	36								CASSSLTGGTNTGELFF		:::::::::0:-4:13:18:-3:0:27:28:0:51:::	TLML_20_	DNA
498	CLONES_TRBTLML_20__FU2_TCR-J_Dep_TCR-V_genomic_1000_CCAGTTCA_merged_2500000.txt	2781	29	0.000504743	TGTGCCAGCAGTGATGCCGGGACTAGCGGCCAACGGGAGCAGTTCTTC	EEEEEEEEEEEEEEEEEEEEEEEEEEEEEEEEEEEEEEEEEEEEEEEE	TRBV25-1*00(920.8)	TRBD2*00(65)	TRBJ2-1*00(200)		551|565|588|0|14||70.0	14|27|48|16|29||65.0	30|42|70|36|48||60.0												TGTGCCAGCAGTGATGCCGGGACTAGCGGCCAACGGGAGCAGTTCTTC	36								CASSDAGTSGQREQFF		:::::::::0:-3:14:16:2:-5:29:36:-10:48:::	TLML_20_	DNA
499	CLONES_TRBTLML_20__FU2_TCR-J_Dep_TCR-V_genomic_1000_CCAGTTCA_merged_2500000.txt	2782	29	0.000504743	TGTGCCAGCAGGCCGGGACAGGGGGCATCCGGAAACACCATATATTTT	EEEEEEEEEEEEEEEEEEEEEEEEEEEEEEEEEEEEEEEEEEEEEEEE	TRBV2*00(269.4)	TRBD1*00(70)	TRBJ1-3*00(228.3)		518|529|555|0|11||55.0	10|24|36|12|26||70.0	24|42|70|30|48||90.0												TGTGCCAGCAGGCCGGGACAGGGGGCATCCGGAAACACCATATATTTT	36								CASRPGQGASGNTIYF		:::::::::0:-6:11:12:2:0:26:30:-4:48:::	TLML_20_	DNA
500	CLONES_TRBTLML_20__FU2_TCR-J_Dep_TCR-V_genomic_1000_CCAGTTCA_merged_2500000.txt	2790	29	0.000504743	TGTGCCACCAGTGATCTGGGACAGGGAAGGGAGACCCAGTACTTC	EEEEEEEEEEEEEEEEEEEEEEEEEEEEEEEEEEEEEEEEEEEEE	TRBV24-1*00(378.9)	TRBD1*00(45)	TRBJ2-5*00(215)		559|574|597|0|15||75.0	12|21|36|17|26||45.0	25|40|68|30|45||75.0												TGTGCCACCAGTGATCTGGGACAGGGAAGGGAGACCCAGTACTTC	36								CATSDLGQGRETQYF		:::::::::0:-3:15:17:0:-3:26:30:-5:45:::	TLML_20_	DNA
501	CLONES_TRBTLML_20__FU2_TCR-J_Dep_TCR-V_genomic_1000_CCAGTTCA_merged_2500000.txt	2800	29	0.000504743	TGCGCCAGCAGCTTGGTAGAACGCACCGGGGAGCTGTTTTTT	EEEEEEEEEEEEEEEEEEEEEEEEEEEEEEEEEEEEEEEEEE	TRBV5-1*00(88.7)		TRBJ2-2*00(134.4)		554|570|590|0|16||80.0		24|43|71|23|42||95.0												TGCGCCAGCAGCTTGGTAGAACGCACCGGGGAGCTGTTTTTT	36								CASSLVERTGELFF		:::::::::0:0:16:::::23:-4:42:::	TLML_20_	DNA
502	CLONES_TRBTLML_20__FU2_TCR-J_Dep_TCR-V_genomic_1000_CCAGTTCA_merged_2500000.txt	2801	29	0.000504743	TGCAGTGCTAGAGGGGCTAGCGGGGTAGATACGCAGTATTTT	EEEEEEEEEEEEEEEEEEEEEEEEEEEEEEEEEEEEEEEEEE	TRBV20-1*00(330)	TRBD2*00(40)	TRBJ2-3*00(220)		759|772|793|0|13||65.0	20|28|48|16|24||40.0	25|41|69|26|42||80.0												TGCAGTGCTAGAGGGGCTAGCGGGGTAGATACGCAGTATTTT	36								CSARGASGVDTQYF		:::::::::0:-1:13:16:-4:-4:24:26:-5:42:::	TLML_20_	DNA
503	CLONES_TRBTLML_20__FU2_TCR-J_Dep_TCR-V_genomic_1000_CCAGTTCA_merged_2500000.txt	2828	29	0.000504743	TGCAGCGTTGAAGGTCCAGGGGCACGCTTTCTTT	EEEEEEEEEEEEEEEEEEEEEEEEEEEEEEEEEE	TRBV29-1*00(633.9)	TRBD1*00(30)	TRBJ1-1*00(183.9)		700|713|734|0|13||65.0	16|22|36|16|22||30.0	31|40|68|25|34||45.0												TGCAGCGTTGAAGGTCCAGGGGCACGCTTTCTTT	36								CSVEGP_GHAFF		:::::::::0:-1:13:16:-4:-2:22:25:-11:34:::	TLML_20_	DNA
504	CLONES_TRBTLML_20__FU2_TCR-J_Dep_TCR-V_genomic_1000_CCAGTTCA_merged_2500000.txt	2833	28	0.000487338	TGTGCCAGCAGGGGACAGTCCCGGACTAAGCGGGAGGGAGGTACGAGCAGTACTTC	EEEEEEEEEEEEEEEEEEEEEEEEEEEEEEEEEEEEEEEEEEEEEEEEEEEEEEEE	TRBV6-1*00(245),TRBV6-2*00(229),TRBV6-3*00(229),TRBV6-6*00(229)	TRBD2*00(63)	TRBJ2-7*00(213.2)		516|527|553|0|11||55.0;516|527|553|0|11||55.0;516|527|553|0|11||55.0;516|527|553|0|11||55.0	10|32|48|16|38|DG16I22A|63.0	24|39|67|41|56||75.0												TGTGCCAGCAGGGGACAGTCCCGGACTAAGCGGGAGGGAGGTACGAGCAGTACTTC	36								CASRGQSRT_AGGRYEQYF		:::::::::0:-6:11:16:6:0:38:41:-4:56:::	TLML_20_	DNA
505	CLONES_TRBTLML_20__FU2_TCR-J_Dep_TCR-V_genomic_1000_CCAGTTCA_merged_2500000.txt	2837	28	0.000487338	TGCAGTGCTAGAGACCCCATCCGGTAACCCTCTGGAAACACCATATATTTT	EEEEEEEEEEEEEEEEEEEEEEEEEEEEEEEEEEEEEEEEEEEEEEEEEEE	TRBV20-1*00(880.3)		TRBJ1-3*00(249.3)		759|773|793|0|14||70.0		20|42|70|29|51||110.0												TGCAGTGCTAGAGACCCCATCCGGTAACCCTCTGGAAACACCATATATTTT	36								CSARDPIR*PSGNTIYF		:::::::::0:0:14:::::29:0:51:::	TLML_20_	DNA
506	CLONES_TRBTLML_20__FU2_TCR-J_Dep_TCR-V_genomic_1000_CCAGTTCA_merged_2500000.txt	2840	28	0.000487338	TGTGCCACCAGTGAATCTAGCGGGAGGGGACCCGGGGAGCTGTTTTTT	EEEEEEEEEEEEEEEEEEEEEEEEEEEEEEEEEEEEEEEEEEEEEEEE	TRBV24-1*00(841)	TRBD2*00(60)	TRBJ2-2*00(225)		559|573|597|0|14||70.0	20|32|48|16|28||60.0	26|43|71|31|48||85.0												TGTGCCACCAGTGAATCTAGCGGGAGGGGACCCGGGGAGCTGTTTTTT	36								CATSESSGRGPGELFF		:::::::::0:-4:14:16:-4:0:28:31:-6:48:::	TLML_20_	DNA
507	CLONES_TRBTLML_20__FU2_TCR-J_Dep_TCR-V_genomic_1000_CCAGTTCA_merged_2500000.txt	2841	28	0.000487338	TGTGCCAGCAGTTTAGCGCCTAGCGGGTCATTCAATGAGCAGTTCTTC	EEEEEEEEEEEEEEEEEEEEEEEEEEEEEEEEEEEEEEEEEEEEEEEE	TRBV12-3*00(1175.4),TRBV12-4*00(1077.1)	TRBD2*00(40)	TRBJ2-1*00(219.4)		530|549|567|0|19||95.0;530|549|567|0|19||95.0	20|28|48|19|27||40.0	26|42|70|32|48||80.0												TGTGCCAGCAGTTTAGCGCCTAGCGGGTCATTCAATGAGCAGTTCTTC	36								CASSLAPSGSFNEQFF		:::::::::0:2:19:19:-4:-4:27:32:-6:48:::	TLML_20_	DNA
508	CLONES_TRBTLML_20__FU2_TCR-J_Dep_TCR-V_genomic_1000_CCAGTTCA_merged_2500000.txt	2842	28	0.000487338	TGTGCCAGCAGTGAAGCGAAGGCTAGCGGGAGCTACGAGCAGTACTTC	EEEEEEEEEEEEEEEEEEEEEEEEEEEEEEEEEEEEEEEEEEEEEEEE	TRBV2*00(583.8)	TRBD2*00(50)	TRBJ2-7*00(100)		518|536|555|0|18||90.0	20|30|48|22|32||50.0	23|39|67|32|48||80.0												TGTGCCAGCAGTGAAGCGAAGGCTAGCGGGAGCTACGAGCAGTACTTC	36								CASSEAKASGSYEQYF		:::::::::0:1:18:22:-4:-2:32:32:-3:48:::	TLML_20_	DNA
509	CLONES_TRBTLML_20__FU2_TCR-J_Dep_TCR-V_genomic_1000_CCAGTTCA_merged_2500000.txt	2843	28	0.000487338	TGTGCCAGCAGCCCTCTCCTAGGAGGGAGTAACTACGAGCAGTACTTC	EEEEEEEEEEEEEEEEEEEEEEEEEEEEEEEEEEEEEEEEEEEEEEEE	TRBV7-9*00(879.7)	TRBD2*00(30)	TRBJ2-7*00(220)		556|568|593|0|12||60.0	26|32|48|21|27||30.0	23|39|67|32|48||80.0												TGTGCCAGCAGCCCTCTCCTAGGAGGGAGTAACTACGAGCAGTACTTC	36								CASSPLLGGSNYEQYF		:::::::::0:-5:12:21:-10:0:27:32:-3:48:::	TLML_20_	DNA
510	CLONES_TRBTLML_20__FU2_TCR-J_Dep_TCR-V_genomic_1000_CCAGTTCA_merged_2500000.txt	2853	28	0.000487338	TGTGCCAGCAGCTCTGACAGGAGCTCTGGAAACACCATATATTTT	EEEEEEEEEEEEEEEEEEEEEEEEEEEEEEEEEEEEEEEEEEEEE	TRBV2*00(435)	TRBD1*00(25)	TRBJ1-3*00(265)		518|529|555|0|11||55.0	14|19|36|15|20||25.0	17|42|70|20|45||125.0												TGTGCCAGCAGCTCTGACAGGAGCTCTGGAAACACCATATATTTT	36								CASSSDRSSGNTIYF		:::::::::0:-6:11:15:-2:-5:20:20:3:45:::	TLML_20_	DNA
511	CLONES_TRBTLML_20__FU2_TCR-J_Dep_TCR-V_genomic_1000_CCAGTTCA_merged_2500000.txt	2867	28	0.000487338	TGTGCCAGCTCCCTGGGACCAAGCTCCTACGAGCAGTACTTC	EEEEEEEEEEEEEEEEEEEEEEEEEEEEEEEEEEEEEEEEEE	TRBV18*00(270)	TRBD1*00(25),TRBD2*00(25)	TRBJ2-7*00(243.7)		702|713|739|0|11||55.0	12|17|36|14|19||25.0;16|21|48|14|19||25.0	18|39|67|21|42||105.0												TGTGCCAGCTCCCTGGGACCAAGCTCCTACGAGCAGTACTTC	36								CASSLGPSSYEQYF		:::::::::0:-6:11:14:0:-7:19:21:2:42:::	TLML_20_	DNA
512	CLONES_TRBTLML_20__FU2_TCR-J_Dep_TCR-V_genomic_1000_CCAGTTCA_merged_2500000.txt	2868	28	0.000487338	TGTGCCAGCAGTTTGGTCAACATGAACACTGAAGCTTTCTTT	EEEEEEEEEEEEEEEEEEEEEEEEEEEEEEEEEEEEEEEEEE	TRBV27*00(992.5)		TRBJ1-1*00(250)		556|570|593|0|14||70.0		18|40|68|20|42||110.0												TGTGCCAGCAGTTTGGTCAACATGAACACTGAAGCTTTCTTT	36								CASSLVNMNTEAFF		:::::::::0:-3:14:::::20:2:42:::	TLML_20_	DNA
513	CLONES_TRBTLML_20__FU2_TCR-J_Dep_TCR-V_genomic_1000_CCAGTTCA_merged_2500000.txt	2869	28	0.000487338	TGCGCCAGCAAGCAGGGGGCCGGCAATCAGCCCCAGCATTTT	EEEEEEEEEEEEEEEEEEEEEEEEEEEEEEEEEEEEEEEEEE	TRBV5-1*00(789.4)	TRBD1*00(40)	TRBJ1-5*00(165)		554|564|590|0|10||50.0	16|24|36|12|20||40.0	22|42|70|22|42||100.0												TGCGCCAGCAAGCAGGGGGCCGGCAATCAGCCCCAGCATTTT	36								CASKQGAGNQPQHF		:::::::::0:-6:10:12:-4:0:20:22:-2:42:::	TLML_20_	DNA
514	CLONES_TRBTLML_20__FU2_TCR-J_Dep_TCR-V_genomic_1000_CCAGTTCA_merged_2500000.txt	2870	28	0.000487338	TGCAGTGCTCGCCGGTTTGAGGGTTTCAACGAGCAGTACTTC	EEEEEEEEEEEEEEEEEEEEEEEEEEEEEEEEEEEEEEEEEE	TRBV20-1*00(817.3)	TRBD2*00(25)	TRBJ2-7*00(208.7)		759|768|793|0|9||45.0	27|32|48|18|23||25.0	25|39|67|28|42||70.0												TGCAGTGCTCGCCGGTTTGAGGGTTTCAACGAGCAGTACTTC	36								CSARRFEGFNEQYF		:::::::::0:-5:9:18:-11:0:23:28:-5:42:::	TLML_20_	DNA
515	CLONES_TRBTLML_20__FU2_TCR-J_Dep_TCR-V_genomic_1000_CCAGTTCA_merged_2500000.txt	2886	28	0.000487338	TGTGCCAGCAGCGGGACAGACTCCTACGAGCAGTACTTC	EEEEEEEEEEEEEEEEEEEEEEEEEEEEEEEEEEEEEEE	TRBV9*00(584.4)	TRBD1*00(30)	TRBJ2-7*00(233.8)		559|572|595|0|13||65.0	13|19|36|13|19||30.0	20|39|67|20|39||95.0												TGTGCCAGCAGCGGGACAGACTCCTACGAGCAGTACTTC	36								CASSGTDSYEQYF		:::::::::0:-3:13:13:-1:-5:19:20:0:39:::	TLML_20_	DNA
516	CLONES_TRBTLML_20__FU2_TCR-J_Dep_TCR-V_genomic_1000_CCAGTTCA_merged_2500000.txt	2896	28	0.000487338	TGTGCCAGCAGGGGATTGACAGGGGGCTACACCTTC	EEEEEEEEEEEEEEEEEEEEEEEEEEEEEEEEEEEE	TRBV6-1*00(523.7)	TRBD1*00(35)	TRBJ1-2*00(200.6)		516|527|553|0|11||55.0	14|21|36|17|24||35.0	28|40|68|24|36||60.0												TGTGCCAGCAGGGGATTGACAGGGGGCTACACCTTC	36								CASRGLTGGYTF		:::::::::0:-6:11:17:-2:-3:24:24:-8:36:::	TLML_20_	DNA
517	CLONES_TRBTLML_20__FU2_TCR-J_Dep_TCR-V_genomic_1000_CCAGTTCA_merged_2500000.txt	2898	28	0.000487338	TGCGCCAGCAGAAGGATGAACACTGAAGCTTTCTTT	EEEEEEEEEEEEEEEEEEEEEEEEEEEEEEEEEEEE	TRBV5-1*00(823.3)		TRBJ1-1*00(245)		554|565|590|0|11||55.0		19|40|68|15|36||105.0												TGCGCCAGCAGAAGGATGAACACTGAAGCTTTCTTT	36								CASRRMNTEAFF		:::::::::0:-5:11:::::15:1:36:::	TLML_20_	DNA
518	CLONES_TRBTLML_20__FU2_TCR-J_Dep_TCR-V_genomic_1000_CCAGTTCA_merged_2500000.txt	2899	28	0.000487338	TGCAGTGCCCCCCGGGGGATGGAGACCCAGTACTTC	EEEEEEEEEEEEEEEEEEEEEEEEEEEEEEEEEEEE	TRBV20-1*00(622.1)	TRBD1*00(30),TRBD2*00(30)	TRBJ2-5*00(212.7)		759|767|793|0|8||40.0	9|15|36|10|16||30.0;13|19|48|10|16||30.0	25|40|68|21|36||75.0												TGCAGTGCCCCCCGGGGGATGGAGACCCAGTACTTC	36								CSAPRGMETQYF		:::::::::0:-6:8:10:3:-9:16:21:-5:36:::	TLML_20_	DNA
519	CLONES_TRBTLML_20__FU2_TCR-J_Dep_TCR-V_genomic_1000_CCAGTTCA_merged_2500000.txt	2918	27	0.000469933	TGTGCCACCAGTGATCCCCTGGATAGCGGGAGGGAGCAGGAGACCCAGTACTTC	EEEEEEEEEEEEEEEEEEEEEEEEEEEEEEEEEEEEEEEEEEEEEEEEEEEEEE	TRBV24-1*00(1125.8)	TRBD2*00(55)	TRBJ2-5*00(215)		559|574|597|0|15||75.0	21|32|48|23|34||55.0	25|40|68|39|54||75.0												TGTGCCACCAGTGATCCCCTGGATAGCGGGAGGGAGCAGGAGACCCAGTACTTC	36								CATSDPLDSGREQETQYF		:::::::::0:-3:15:23:-5:0:34:39:-5:54:::	TLML_20_	DNA
520	CLONES_TRBTLML_20__FU2_TCR-J_Dep_TCR-V_genomic_1000_CCAGTTCA_merged_2500000.txt	2919	27	0.000469933	TGTGCCAGCAGTCCCCGGACAGGGTCCCCCCTCGGGGCCAACGTCCTGACTTTC	EEEEEEEEEEEEEEEEEEEEEEEEEEEEEEEEEEEEEEEEEEEEEEEEEEEEEE	TRBV27*00(353.8)	TRBD1*00(44)	TRBJ2-6*00(245)		556|568|593|0|12||60.0	9|21|36|12|24|SG12C|44.0	24|45|73|33|54||105.0												TGTGCCAGCAGTCCCCGGACAGGGTCCCCCCTCGGGGCCAACGTCCTGACTTTC	36								CASSPRTGSPLGANVLTF		:::::::::0:-5:12:12:3:-3:24:33:-4:54:::	TLML_20_	DNA
521	CLONES_TRBTLML_20__FU2_TCR-J_Dep_TCR-V_genomic_1000_CCAGTTCA_merged_2500000.txt	2934	27	0.000469933	TGTGCCAGCAGTTACGGCGCAGCGGGAGTTCGGAATGAGCAGTTCTTC	EEEEEEEEEEEEEEEEEEEEEEEEEEEEEEEEEEEEEEEEEEEEEEEE	TRBV6-5*00(498.4)	TRBD2*00(40)	TRBJ2-1*00(127.4)		519|534|556|0|15||75.0	22|30|48|20|28||40.0	27|42|70|33|48||75.0												TGTGCCAGCAGTTACGGCGCAGCGGGAGTTCGGAATGAGCAGTTCTTC	36								CASSYGAAGVRNEQFF		:::::::::0:-2:15:20:-6:-2:28:33:-7:48:::	TLML_20_	DNA
522	CLONES_TRBTLML_20__FU2_TCR-J_Dep_TCR-V_genomic_1000_CCAGTTCA_merged_2500000.txt	2935	27	0.000469933	TGTGCCAGCAGTCCCGCAAGCGGGGCCAGCTCCTACGAGCAGTACTTC	EEEEEEEEEEEEEEEEEEEEEEEEEEEEEEEEEEEEEEEEEEEEEEEE	TRBV28*00(567.6)	TRBD2*00(30)	TRBJ2-7*00(242.6)		564|576|601|0|12||60.0	22|28|48|18|24||30.0	18|39|67|27|48||105.0												TGTGCCAGCAGTCCCGCAAGCGGGGCCAGCTCCTACGAGCAGTACTTC	36								CASSPASGASSYEQYF		:::::::::0:-5:12:18:-6:-4:24:27:2:48:::	TLML_20_	DNA
523	CLONES_TRBTLML_20__FU2_TCR-J_Dep_TCR-V_genomic_1000_CCAGTTCA_merged_2500000.txt	2939	27	0.000469933	TGCAGTGCTAGAGAATTTTAAGTGGCGGGAGGGAGACCCAGTACTTC	EEEEEEEEEEEEEEEEEEEEEEEEEEEEEEEEEEEEEEEEEEEEEEE	TRBV20-1*00(973.8)	TRBD2*00(40)	TRBJ2-5*00(212.7)		759|773|793|0|14||70.0	23|31|48|24|32||40.0	25|40|68|32|47||75.0												TGCAGTGCTAGAGAATTTTAAGTGGCGGGAGGGAGACCCAGTACTTC	36								CSAREF*V_GRETQYF		:::::::::0:0:14:24:-7:-1:32:32:-5:47:::	TLML_20_	DNA
524	CLONES_TRBTLML_20__FU2_TCR-J_Dep_TCR-V_genomic_1000_CCAGTTCA_merged_2500000.txt	2941	27	0.000469933	TGTGCCAGCAGGAACCACCCGGGGAAGAGAAGGCGAAGCTTTCTTT	EEEEEEEEEEEEEEEEEEEEEEEEEEEEEEEEEEEEEEEEEEEEEE	TRBV28*00(372.3)	TRBD1*00(30),TRBD2*00(30)	TRBJ1-1*00(196)		564|575|601|0|11||55.0	9|15|36|17|23||30.0;13|19|48|17|23||30.0	28|40|68|34|46||60.0												TGTGCCAGCAGGAACCACCCGGGGAAGAGAAGGCGAAGCTTTCTTT	36								CASRNHPG_REGEAFF		:::::::::0:-6:11:17:3:-9:23:34:-8:46:::	TLML_20_	DNA
525	CLONES_TRBTLML_20__FU2_TCR-J_Dep_TCR-V_genomic_1000_CCAGTTCA_merged_2500000.txt	2947	27	0.000469933	TGTGCCAGCAGTTTGTACGCAGGGGATGGCGGGGAGCTGTTTTTT	EEEEEEEEEEEEEEEEEEEEEEEEEEEEEEEEEEEEEEEEEEEEE	TRBV6-5*00(778.7)	TRBD1*00(30)	TRBJ2-2*00(220)		519|532|556|0|13||65.0	16|22|36|19|25||30.0	27|43|71|29|45||80.0												TGTGCCAGCAGTTTGTACGCAGGGGATGGCGGGGAGCTGTTTTTT	36								CASSLYAGDGGELFF		:::::::::0:-4:13:19:-4:-2:25:29:-7:45:::	TLML_20_	DNA
526	CLONES_TRBTLML_20__FU2_TCR-J_Dep_TCR-V_genomic_1000_CCAGTTCA_merged_2500000.txt	2981	27	0.000469933	TGTGCCAGCAGTTTCCCAGCGGCCAATGAGCAGTTCTTC	EEEEEEEEEEEEEEEEEEEEEEEEEEEEEEEEEEEEEEE	TRBV12-3*00(947.5),TRBV12-4*00(947.5)	TRBD2*00(25)	TRBJ2-1*00(220)		530|544|567|0|14||70.0;530|544|567|0|14||70.0	22|27|48|17|22||25.0	26|42|70|23|39||80.0												TGTGCCAGCAGTTTCCCAGCGGCCAATGAGCAGTTCTTC	36								CASSFPAANEQFF		:::::::::0:-3:14:17:-6:-5:22:23:-6:39:::	TLML_20_	DNA
527	CLONES_TRBTLML_20__FU2_TCR-J_Dep_TCR-V_genomic_1000_CCAGTTCA_merged_2500000.txt	2994	27	0.000469933	TGCAGTGCTAGTGGTAAAACTATGGCTACACCTTC	EEEEEEEEEEEEEEEEEEEEEEEEEEEEEEEEEEE	TRBV20-1*00(650)		TRBJ1-2*00(155)		759|770|793|0|11||55.0		22|40|68|17|35||90.0												TGCAGTGCTAGTGGTAAAACTATGGCTACACCTTC	36								CSASGK_YGYTF		:::::::::0:-3:11:::::17:-2:35:::	TLML_20_	DNA
528	CLONES_TRBTLML_20__FU2_TCR-J_Dep_TCR-V_genomic_1000_CCAGTTCA_merged_2500000.txt	3009	26	0.000452528	TGTGCCAGCAGCTTAGACTGGTCTAGCGGGGCCTTTGGGCGAGCAGTACTTC	EEEEEEEEEEEEEEEEEEEEEEEEEEEEEEEEEEEEEEEEEEEEEEEEEEEE	TRBV11-2*00(279.4),TRBV11-3*00(247.4)	TRBD2*00(40)	TRBJ2-7*00(205)		522|539|559|0|17||85.0;521|538|558|0|17||85.0	20|28|48|22|30||40.0	26|39|67|39|52||65.0												TGTGCCAGCAGCTTAGACTGGTCTAGCGGGGCCTTTGGGCGAGCAGTACTTC	36								CASSLDWSS_GPLGEQYF		:::::::::0:0:17:22:-4:-4:30:39:-6:52:::	TLML_20_	DNA
529	CLONES_TRBTLML_20__FU2_TCR-J_Dep_TCR-V_genomic_1000_CCAGTTCA_merged_2500000.txt	3010	26	0.000452528	TGTGCCAGCAGCGAGAGGAAAGGGACAGGGGGTTGGGGGCGAGCAGTACTTC	EEEEEEEEEEEEEEEEEEEEEEEEEEEEEEEEEEEEEEEEEEEEEEEEEEEE	TRBV25-1*00(395)	TRBD1*00(55)	TRBJ2-7*00(205)		551|562|588|0|11||55.0	12|23|36|21|32||55.0	26|39|67|39|52||65.0												TGTGCCAGCAGCGAGAGGAAAGGGACAGGGGGTTGGGGGCGAGCAGTACTTC	36								CASSERKGT_GVGGEQYF		:::::::::0:-6:11:21:0:-1:32:39:-6:52:::	TLML_20_	DNA
530	CLONES_TRBTLML_20__FU2_TCR-J_Dep_TCR-V_genomic_1000_CCAGTTCA_merged_2500000.txt	3020	26	0.000452528	TGTGCCAGCAGCTTGTTACAGGGTGCGTTCAATTCACCCCTCCACTTT	EEEEEEEEEEEEEEEEEEEEEEEEEEEEEEEEEEEEEEEEEEEEEEEE	TRBV5-6*00(778.8)	TRBD1*00(34)	TRBJ1-6*00(213.4)		550|565|586|0|15||75.0	15|25|36|17|27|SG21T|34.0	27|45|73|30|48||90.0												TGTGCCAGCAGCTTGTTACAGGGTGCGTTCAATTCACCCCTCCACTTT	36								CASSLLQGAFNSPLHF		:::::::::0:-1:15:17:-3:1:27:30:-7:48:::	TLML_20_	DNA
531	CLONES_TRBTLML_20__FU2_TCR-J_Dep_TCR-V_genomic_1000_CCAGTTCA_merged_2500000.txt	3031	26	0.000452528	TGTGCCAGCAGCCCCTACATCCGAGTGAACACTGAAGCTTTCTTT	EEEEEEEEEEEEEEEEEEEEEEEEEEEEEEEEEEEEEEEEEEEEE	TRBV11-2*00(549.4),TRBV11-3*00(517.4),TRBV11-1*00(501.4)		TRBJ1-1*00(240)		522|534|559|0|12||60.0;521|533|558|0|12||60.0;531|543|568|0|12||60.0		20|40|68|25|45||100.0												TGTGCCAGCAGCCCCTACATCCGAGTGAACACTGAAGCTTTCTTT	36								CASSPYIRVNTEAFF		:::::::::0:-5:12:::::25:0:45:::	TLML_20_	DNA
532	CLONES_TRBTLML_20__FU2_TCR-J_Dep_TCR-V_genomic_1000_CCAGTTCA_merged_2500000.txt	3033	26	0.000452528	TGCGCCAGCAGCCAAGAATACACGGGGGTGACTGAAGCTTTCTTT	EEEEEEEEEEEEEEEEEEEEEEEEEEEEEEEEEEEEEEEEEEEEE	TRBV4-1*00(598.7)	TRBD1*00(25)	TRBJ1-1*00(215)		537|554|574|0|17||85.0	18|23|36|23|28||25.0	25|40|68|30|45||75.0												TGCGCCAGCAGCCAAGAATACACGGGGGTGACTGAAGCTTTCTTT	36								CASSQEYTGVTEAFF		:::::::::0:0:17:23:-6:-1:28:30:-5:45:::	TLML_20_	DNA
533	CLONES_TRBTLML_20__FU2_TCR-J_Dep_TCR-V_genomic_1000_CCAGTTCA_merged_2500000.txt	3047	26	0.000452528	TGTGCCAGCAGTTTATATAGCGGTCGGGCGGAGCAGTTCTTC	EEEEEEEEEEEEEEEEEEEEEEEEEEEEEEEEEEEEEEEEEE	TRBV28*00(608.7)	TRBD2*00(30)	TRBJ2-1*00(199.4)		564|580|601|0|16||80.0	21|27|48|17|23||30.0	30|42|70|30|42||60.0												TGTGCCAGCAGTTTATATAGCGGTCGGGCGGAGCAGTTCTTC	36								CASSLYSGRAEQFF		:::::::::0:-1:16:17:-5:-5:23:30:-10:42:::	TLML_20_	DNA
534	CLONES_TRBTLML_20__FU2_TCR-J_Dep_TCR-V_genomic_1000_CCAGTTCA_merged_2500000.txt	3048	26	0.000452528	TGTGCCAGCAGCTTAGGTGGGAGCGACAATGAGCAGTTCTTC	EEEEEEEEEEEEEEEEEEEEEEEEEEEEEEEEEEEEEEEEEE	TRBV7-3*00(1189)	TRBD2*00(25)	TRBJ2-1*00(223.8)		540|555|577|0|15||75.0	25|30|48|18|23||25.0	25|42|70|25|42||85.0												TGTGCCAGCAGCTTAGGTGGGAGCGACAATGAGCAGTTCTTC	36								CASSLGGSDNEQFF		:::::::::0:-2:15:18:-9:-2:23:25:-5:42:::	TLML_20_	DNA
535	CLONES_TRBTLML_20__FU2_TCR-J_Dep_TCR-V_genomic_1000_CCAGTTCA_merged_2500000.txt	3049	26	0.000452528	TGTGCCAGCAACCCAACCCAAGCTAACTATGGCTACACCTTC	EEEEEEEEEEEEEEEEEEEEEEEEEEEEEEEEEEEEEEEEEE	TRBV12-4*00(967),TRBV12-3*00(965.5)		TRBJ1-2*00(248)		530|540|567|0|10||50.0;530|540|567|0|10||50.0		18|40|68|20|42||110.0												TGTGCCAGCAACCCAACCCAAGCTAACTATGGCTACACCTTC	36								CASNPTQANYGYTF		:::::::::0:-7:10:::::20:2:42:::	TLML_20_	DNA
536	CLONES_TRBTLML_20__FU2_TCR-J_Dep_TCR-V_genomic_1000_CCAGTTCA_merged_2500000.txt	3051	26	0.000452528	TGCAGTGCTTCAACAGGGTTCGGCAATCAGCCCCAGCATTTT	EEEEEEEEEEEEEEEEEEEEEEEEEEEEEEEEEEEEEEEEEE	TRBV20-1*00(587.5)	TRBD1*00(30)	TRBJ1-5*00(240)		759|768|793|0|9||45.0	15|21|36|12|18||30.0	22|42|70|22|42||100.0												TGCAGTGCTTCAACAGGGTTCGGCAATCAGCCCCAGCATTTT	36								CSASTGFGNQPQHF		:::::::::0:-5:9:12:-3:-3:18:22:-2:42:::	TLML_20_	DNA
537	CLONES_TRBTLML_20__FU2_TCR-J_Dep_TCR-V_genomic_1000_CCAGTTCA_merged_2500000.txt	3052	26	0.000452528	TGCAGTGCTAGACCCAGGGTCAACACCGGGGAGCTGTTTTTT	EEEEEEEEEEEEEEEEEEEEEEEEEEEEEEEEEEEEEEEEEE	TRBV20-1*00(863.8)	TRBD1*00(25)	TRBJ2-2*00(243.8)		759|771|793|0|12||60.0	16|21|36|14|19||25.0	22|43|71|21|42||105.0												TGCAGTGCTAGACCCAGGGTCAACACCGGGGAGCTGTTTTTT	36								CSARPRVNTGELFF		:::::::::0:-2:12:14:-4:-3:19:21:-2:42:::	TLML_20_	DNA
538	CLONES_TRBTLML_20__FU2_TCR-J_Dep_TCR-V_genomic_1000_CCAGTTCA_merged_2500000.txt	3082	26	0.000452528	TGCAGTGCTAGACGGGGGATCAGCCCCAGCATTTT	EEEEEEEEEEEEEEEEEEEEEEEEEEEEEEEEEEE	TRBV20-1*00(412.2)	TRBD1*00(25)	TRBJ1-5*00(223.6)		759|771|793|0|12||60.0	18|23|36|13|18||25.0	25|42|70|18|35||85.0												TGCAGTGCTAGACGGGGGATCAGCCCCAGCATTTT	36								CSARRG_QPQHF		:::::::::0:-2:12:13:-6:-1:18:18:-5:35:::	TLML_20_	DNA
539	CLONES_TRBTLML_20__FU2_TCR-J_Dep_TCR-V_genomic_1000_CCAGTTCA_merged_2500000.txt	3089	26	0.000452528	TGCAGCCCATAAAGACCCAGTACTTC	EEEEEEEEEEEEEEEEEEEEEEEEEE	TRBV29-1*00(370.3)		TRBJ2-5*00(207.3)		700|706|734|0|6||30.0		26|40|68|12|26||70.0												TGCAGCCCATAAAGACCCAGTACTTC	36								CSP*_TQYF		:::::::::0:-8:6:::::12:-6:26:::	TLML_20_	DNA
540	CLONES_TRBTLML_20__FU2_TCR-J_Dep_TCR-V_genomic_1000_CCAGTTCA_merged_2500000.txt	3091	25	0.000435123	TGTGCCAGCAGTGGGGTTTATTTGGGCGGGGTTAACACCGGGGAGCTGTTTTTT	EEEEEEEEEEEEEEEEEEEEEEEEEEEEEEEEEEEEEEEEEEEEEEEEEEEEEE	TRBV2*00(164.3)	TRBD1*00(25),TRBD2*00(25)	TRBJ2-2*00(245)		518|531|555|0|13||65.0	20|25|36|23|28||25.0;23|28|48|25|30||25.0	22|43|71|33|54||105.0												TGTGCCAGCAGTGGGGTTTATTTGGGCGGGGTTAACACCGGGGAGCTGTTTTTT	36								CASSGVYLGGVNTGELFF		:::::::::0:-4:13:23:-8:1:28:33:-2:54:::	TLML_20_	DNA
541	CLONES_TRBTLML_20__FU2_TCR-J_Dep_TCR-V_genomic_1000_CCAGTTCA_merged_2500000.txt	3092	25	0.000435123	TGTGCCAGCAGCCAGACTAGCGGGAGGGCCTTGGGCCAAGAGACCCAGTACTTC	EEEEEEEEEEEEEEEEEEEEEEEEEEEEEEEEEEEEEEEEEEEEEEEEEEEEEE	TRBV3-1*00(255),TRBV3-2*00(255)	TRBD2*00(80)	TRBJ2-5*00(235)		543|557|580|0|14||70.0;543|557|580|0|14||70.0	18|34|48|14|30||80.0	21|40|68|35|54||95.0												TGTGCCAGCAGCCAGACTAGCGGGAGGGCCTTGGGCCAAGAGACCCAGTACTTC	36								CASSQTSGRALGQETQYF		:::::::::0:-3:14:14:-2:2:30:35:-1:54:::	TLML_20_	DNA
542	CLONES_TRBTLML_20__FU2_TCR-J_Dep_TCR-V_genomic_1000_CCAGTTCA_merged_2500000.txt	3095	25	0.000435123	TGTGCCAGCAGCTTAGATTAGGGACAGGGAATCCAACTATGGCTACACCTTC	EEEEEEEEEEEEEEEEEEEEEEEEEEEEEEEEEEEEEEEEEEEEEEEEEEEE	TRBV7-9*00(503.6)	TRBD1*00(45)	TRBJ1-2*00(229.4)		556|572|593|0|16||80.0	12|21|36|20|29||45.0	22|40|68|34|52||90.0												TGTGCCAGCAGCTTAGATTAGGGACAGGGAATCCAACTATGGCTACACCTTC	36								CASSLD*GQ_ESNYGYTF		:::::::::0:-1:16:20:0:-3:29:34:-2:52:::	TLML_20_	DNA
543	CLONES_TRBTLML_20__FU2_TCR-J_Dep_TCR-V_genomic_1000_CCAGTTCA_merged_2500000.txt	3105	25	0.000435123	TGTGCCAGCAGGCTGCTCCGGGACAGGGCGGGCACTGAAGCTTTCTTT	EEEEEEEEEEEEEEEEEEEEEEEEEEEEEEEEEEEEEEEEEEEEEEEE	TRBV12-3*00(1030.5)	TRBD1*00(55)	TRBJ1-1*00(220)		530|541|567|0|11||55.0	10|21|36|17|28||55.0	24|40|68|32|48||80.0												TGTGCCAGCAGGCTGCTCCGGGACAGGGCGGGCACTGAAGCTTTCTTT	36								CASRLLRDRAGTEAFF		:::::::::0:-6:11:17:2:-3:28:32:-4:48:::	TLML_20_	DNA
544	CLONES_TRBTLML_20__FU2_TCR-J_Dep_TCR-V_genomic_1000_CCAGTTCA_merged_2500000.txt	3113	25	0.000435123	TGTGCCAGCAGCTTAGATTGGGGTCACGGTCACTGAAGCTTTCTTT	EEEEEEEEEEEEEEEEEEEEEEEEEEEEEEEEEEEEEEEEEEEEEE	TRBV11-3*00(755.1)		TRBJ1-1*00(219.3)		521|539|558|0|18||90.0		24|40|68|30|46||80.0												TGTGCCAGCAGCTTAGATTGGGGTCACGGTCACTGAAGCTTTCTTT	36								CASSLDWG_TVTEAFF		:::::::::0:1:18:::::30:-4:46:::	TLML_20_	DNA
545	CLONES_TRBTLML_20__FU2_TCR-J_Dep_TCR-V_genomic_1000_CCAGTTCA_merged_2500000.txt	3116	25	0.000435123	TGTGCCAGCAGCTTATTGGTAGGGGTGAACACTGAAGCTTTCTTT	EEEEEEEEEEEEEEEEEEEEEEEEEEEEEEEEEEEEEEEEEEEEE	TRBV7-8*00(813.5)	TRBD1*00(25)	TRBJ1-1*00(239.3)		567|582|604|0|15||75.0	17|22|36|20|25||25.0	20|40|68|25|45||100.0												TGTGCCAGCAGCTTATTGGTAGGGGTGAACACTGAAGCTTTCTTT	36								CASSLLVGVNTEAFF		:::::::::0:-2:15:20:-5:-2:25:25:0:45:::	TLML_20_	DNA
546	CLONES_TRBTLML_20__FU2_TCR-J_Dep_TCR-V_genomic_1000_CCAGTTCA_merged_2500000.txt	3119	25	0.000435123	TGCGCCAGCATCGACCCTATAGCGGAGTACAATGAGCAGTTCTTC	EEEEEEEEEEEEEEEEEEEEEEEEEEEEEEEEEEEEEEEEEEEEE	TRBV10-1*00(215.6)	TRBD2*00(30)	TRBJ2-1*00(229.4)		533|543|570|0|10||50.0	21|27|48|19|25||30.0	24|42|70|27|45||90.0												TGCGCCAGCATCGACCCTATAGCGGAGTACAATGAGCAGTTCTTC	36								CASIDPIAEYNEQFF		:::::::::0:-7:10:19:-5:-5:25:27:-4:45:::	TLML_20_	DNA
547	CLONES_TRBTLML_20__FU2_TCR-J_Dep_TCR-V_genomic_1000_CCAGTTCA_merged_2500000.txt	3120	25	0.000435123	TGCGCCAGCAGCCCCACGGTGAATAGGAGGGACGAGCAGTACTTC	EEEEEEEEEEEEEEEEEEEEEEEEEEEEEEEEEEEEEEEEEEEEE	TRBV5-1*00(704.3)	TRBD2*00(30)	TRBJ2-7*00(209.3)		554|566|590|0|12||60.0	26|32|48|25|31||30.0	25|39|67|31|45||70.0												TGCGCCAGCAGCCCCACGGTGAATAGGAGGGACGAGCAGTACTTC	36								CASSPTVNRRDEQYF		:::::::::0:-4:12:25:-10:0:31:31:-5:45:::	TLML_20_	DNA
548	CLONES_TRBTLML_20__FU2_TCR-J_Dep_TCR-V_genomic_1000_CCAGTTCA_merged_2500000.txt	3121	25	0.000435123	TGCGCCAGCAGCCAAGGGAACGGGAGGGCCGCCGAGCAGTACTTC	EEEEEEEEEEEEEEEEEEEEEEEEEEEEEEEEEEEEEEEEEEEEE	TRBV4-1*00(335)	TRBD2*00(50)	TRBJ2-7*00(205)		537|553|574|0|16||80.0	24|34|48|20|30||50.0	26|39|67|32|45||65.0												TGCGCCAGCAGCCAAGGGAACGGGAGGGCCGCCGAGCAGTACTTC	36								CASSQGNGRAAEQYF		:::::::::0:-1:16:20:-8:2:30:32:-6:45:::	TLML_20_	DNA
549	CLONES_TRBTLML_20__FU2_TCR-J_Dep_TCR-V_genomic_1000_CCAGTTCA_merged_2500000.txt	3122	25	0.000435123	TGCAGCGGTTGTCTGACGGTCTCCCTGATAACTGAAGCTTTCTTT	EEEEEEEEEEEEEEEEEEEEEEEEEEEEEEEEEEEEEEEEEEEEE	TRBV29-1*00(415)	TRBD1*00(25),TRBD2*00(25)	TRBJ1-1*00(215)		700|707|734|0|7||35.0	3|8|36|22|27||25.0;2|7|48|20|25||25.0	25|40|68|30|45||75.0												TGCAGCGGTTGTCTGACGGTCTCCCTGATAACTGAAGCTTTCTTT	36								CSGCLTVSLITEAFF		:::::::::0:-7:7:22:9:-16:27:30:-5:45:::	TLML_20_	DNA
550	CLONES_TRBTLML_20__FU2_TCR-J_Dep_TCR-V_genomic_1000_CCAGTTCA_merged_2500000.txt	3134	25	0.000435123	TGTGCCAGCAGAAACCTCAACCGCGGTGACATTCAGTACTTC	EEEEEEEEEEEEEEEEEEEEEEEEEEEEEEEEEEEEEEEEEE	TRBV27*00(798.1)		TRBJ2-4*00(170)		556|567|593|0|11||55.0		28|42|70|28|42||70.0												TGTGCCAGCAGAAACCTCAACCGCGGTGACATTCAGTACTTC	36								CASRNLNRGDIQYF		:::::::::0:-6:11:::::28:-8:42:::	TLML_20_	DNA
551	CLONES_TRBTLML_20__FU2_TCR-J_Dep_TCR-V_genomic_1000_CCAGTTCA_merged_2500000.txt	3146	25	0.000435123	TGCGCCAGCAGCCTTCTCCCAAATCAGCCCCAGCATTTT	EEEEEEEEEEEEEEEEEEEEEEEEEEEEEEEEEEEEEEE	TRBV5-1*00(185)	TRBD2*00(25)	TRBJ1-5*00(229.3)		554|566|590|0|12||60.0	2|7|48|15|20||25.0	24|42|70|21|39||90.0												TGCGCCAGCAGCCTTCTCCCAAATCAGCCCCAGCATTTT	36								CASSLLPNQPQHF		:::::::::0:-4:12:15:14:-25:20:21:-4:39:::	TLML_20_	DNA
552	CLONES_TRBTLML_20__FU2_TCR-J_Dep_TCR-V_genomic_1000_CCAGTTCA_merged_2500000.txt	3180	24	0.000417718	TGTGCCAGCAGCGTAGAGAGGGTGGGCGGGAGCTCCTACAATGAGCAGTTCTTC	EEEEEEEEEEEEEEEEEEEEEEEEEEEEEEEEEEEEEEEEEEEEEEEEEEEEEE	TRBV9*00(160)	TRBD1*00(25),TRBD2*00(25)	TRBJ2-1*00(269.3)		559|575|595|0|16||80.0	20|25|36|23|28||25.0;27|32|48|17|22||25.0	16|42|70|28|54||130.0												TGTGCCAGCAGCGTAGAGAGGGTGGGCGGGAGCTCCTACAATGAGCAGTTCTTC	36								CASSVERVGGSSYNEQFF		:::::::::0:0:16:23:-8:1:28:28:4:54:::	TLML_20_	DNA
553	CLONES_TRBTLML_20__FU2_TCR-J_Dep_TCR-V_genomic_1000_CCAGTTCA_merged_2500000.txt	3182	24	0.000417718	TGTGCCAGCAGTCCCTCCCGAGACCCTGACTCTGGAAACACCATATATTTT	EEEEEEEEEEEEEEEEEEEEEEEEEEEEEEEEEEEEEEEEEEEEEEEEEEE	TRBV28*00(323.3)	TRBD2*00(40)	TRBJ1-3*00(236.5)		564|576|601|0|12||60.0	0|8|48|12|20||40.0	20|42|70|29|51||110.0												TGTGCCAGCAGTCCCTCCCGAGACCCTGACTCTGGAAACACCATATATTTT	36								CASSPSRDPDSGNTIYF		:::::::::0:-5:12:12:16:-24:20:29:0:51:::	TLML_20_	DNA
554	CLONES_TRBTLML_20__FU2_TCR-J_Dep_TCR-V_genomic_1000_CCAGTTCA_merged_2500000.txt	3183	24	0.000417718	TGTGCCAGCAGTGAAGCAAACGCAGGAGAGCTGGCAGATACGCAGTATTTT	EEEEEEEEEEEEEEEEEEEEEEEEEEEEEEEEEEEEEEEEEEEEEEEEEEE	TRBV6-1*00(303.5)		TRBJ2-3*00(223.5)		516|533|553|0|17||85.0		24|41|69|34|51||85.0												TGTGCCAGCAGTGAAGCAAACGCAGGAGAGCTGGCAGATACGCAGTATTTT	36								CASSEANAGELADTQYF		:::::::::0:0:17:::::34:-4:51:::	TLML_20_	DNA
555	CLONES_TRBTLML_20__FU2_TCR-J_Dep_TCR-V_genomic_1000_CCAGTTCA_merged_2500000.txt	3187	24	0.000417718	TGCGCCAGCAGTGAGAATTCGGCGGATGATCTCCTACGAGCAGTACTTC	EEEEEEEEEEEEEEEEEEEEEEEEEEEEEEEEEEEEEEEEEEEEEEEEE	TRBV10-1*00(1242.9)		TRBJ2-7*00(119.2)		533|548|570|0|15||75.0		20|39|67|30|49||95.0												TGCGCCAGCAGTGAGAATTCGGCGGATGATCTCCTACGAGCAGTACTTC	36								CASSENSA_MISYEQYF		:::::::::0:-2:15:::::30:0:49:::	TLML_20_	DNA
556	CLONES_TRBTLML_20__FU2_TCR-J_Dep_TCR-V_genomic_1000_CCAGTTCA_merged_2500000.txt	3189	24	0.000417718	TGTGCCTTGGACGGTCGACTAGGTTTCCCCTACAATGAGCAGTTCTTC	EEEEEEEEEEEEEEEEEEEEEEEEEEEEEEEEEEEEEEEEEEEEEEEE	TRBV30*00(459.3)	TRBD2*00(30)	TRBJ2-1*00(239.3)		787|794|821|0|7||35.0	18|24|48|16|22||30.0	22|42|70|28|48||100.0												TGTGCCTTGGACGGTCGACTAGGTTTCCCCTACAATGAGCAGTTCTTC	36								CALDGRLGFPYNEQFF		:::::::::0:-7:7:16:-2:-8:22:28:-2:48:::	TLML_20_	DNA
557	CLONES_TRBTLML_20__FU2_TCR-J_Dep_TCR-V_genomic_1000_CCAGTTCA_merged_2500000.txt	3190	24	0.000417718	TGTGCCATCAGTGAGACTCACAGGGGGGGAGGGTACGAGCAGTACTTC	EEEEEEEEEEEEEEEEEEEEEEEEEEEEEEEEEEEEEEEEEEEEEEEE	TRBV10-3*00(383)	TRBD1*00(40),TRBD2*00(35)	TRBJ2-7*00(215)		533|548|570|0|15||75.0	15|23|36|19|27||40.0;25|32|48|26|33||35.0	24|39|67|33|48||75.0												TGTGCCATCAGTGAGACTCACAGGGGGGGAGGGTACGAGCAGTACTTC	36								CAISETHRGGGYEQYF		:::::::::0:-2:15:19:-3:-1:27:33:-4:48:::	TLML_20_	DNA
558	CLONES_TRBTLML_20__FU2_TCR-J_Dep_TCR-V_genomic_1000_CCAGTTCA_merged_2500000.txt	3191	24	0.000417718	TGTGCCAGCAGCCCAGCGTGGGAAGAGATGAACACTGAAGCTTTCTTT	EEEEEEEEEEEEEEEEEEEEEEEEEEEEEEEEEEEEEEEEEEEEEEEE	TRBV7-9*00(618.7)		TRBJ1-1*00(210)		556|568|593|0|12||60.0		19|40|68|27|48||105.0												TGTGCCAGCAGCCCAGCGTGGGAAGAGATGAACACTGAAGCTTTCTTT	36								CASSPAWEEMNTEAFF		:::::::::0:-5:12:::::27:1:48:::	TLML_20_	DNA
559	CLONES_TRBTLML_20__FU2_TCR-J_Dep_TCR-V_genomic_1000_CCAGTTCA_merged_2500000.txt	3192	24	0.000417718	TGTGCCAGCAGGTTAAAGTCACAGAGATCCTCCTACGAGCAGTACTTC	EEEEEEEEEEEEEEEEEEEEEEEEEEEEEEEEEEEEEEEEEEEEEEEE	TRBV3-1*00(418.6),TRBV3-2*00(370.6)		TRBJ2-7*00(235)		543|554|580|0|11||55.0;543|554|580|0|11||55.0		20|39|67|29|48||95.0												TGTGCCAGCAGGTTAAAGTCACAGAGATCCTCCTACGAGCAGTACTTC	36								CASRLKSQRSSYEQYF		:::::::::0:-6:11:::::29:0:48:::	TLML_20_	DNA
560	CLONES_TRBTLML_20__FU2_TCR-J_Dep_TCR-V_genomic_1000_CCAGTTCA_merged_2500000.txt	3194	24	0.000417718	TGCGCCAGCAGCCTTCGAGGTGGGGGATACACAGATACGCAGTATTTT	EEEEEEEEEEEEEEEEEEEEEEEEEEEEEEEEEEEEEEEEEEEEEEEE	TRBV5-1*00(208.7)	TRBD1*00(25)	TRBJ2-3*00(235)		554|566|590|0|12||60.0	18|23|36|21|26||25.0	22|41|69|29|48||95.0												TGCGCCAGCAGCCTTCGAGGTGGGGGATACACAGATACGCAGTATTTT	36								CASSLRGGGYTDTQYF		:::::::::0:-4:12:21:-6:-1:26:29:-2:48:::	TLML_20_	DNA
561	CLONES_TRBTLML_20__FU2_TCR-J_Dep_TCR-V_genomic_1000_CCAGTTCA_merged_2500000.txt	3208	24	0.000417718	TGTGCCAGCAGCTTTCTCCGGGGGCCAGGGGAAAAACTGTTTTTT	EEEEEEEEEEEEEEEEEEEEEEEEEEEEEEEEEEEEEEEEEEEEE	TRBV11-2*00(325),TRBV11-3*00(293)	TRBD1*00(30)	TRBJ1-4*00(214.2)		522|536|559|0|14||70.0;521|535|558|0|14||70.0	18|24|36|19|25||30.0	28|43|71|30|45||75.0												TGTGCCAGCAGCTTTCTCCGGGGGCCAGGGGAAAAACTGTTTTTT	36								CASSFLRGPGEKLFF		:::::::::0:-3:14:19:-6:0:25:30:-8:45:::	TLML_20_	DNA
562	CLONES_TRBTLML_20__FU2_TCR-J_Dep_TCR-V_genomic_1000_CCAGTTCA_merged_2500000.txt	3211	24	0.000417718	TGTGCCAGCAGCATTTAGCGGGAGGGCCCGTTGAGCAGTTCTTC	EEEEEEEEEEEEEEEEEEEEEEEEEEEEEEEEEEEEEEEEEEEE	TRBV5-6*00(822.9)	TRBD2*00(70)	TRBJ2-1*00(205)		550|562|586|0|12||60.0	21|35|48|15|29||70.0	29|42|70|31|44||65.0												TGTGCCAGCAGCATTTAGCGGGAGGGCCCGTTGAGCAGTTCTTC	36								CASSI*R_GPVEQFF		:::::::::0:-4:12:15:-5:3:29:31:-9:44:::	TLML_20_	DNA
563	CLONES_TRBTLML_20__FU2_TCR-J_Dep_TCR-V_genomic_1000_CCAGTTCA_merged_2500000.txt	3221	24	0.000417718	TGTGCCAGCAGCCCCGACATATTGAGGTACGAGCAGTACTTC	EEEEEEEEEEEEEEEEEEEEEEEEEEEEEEEEEEEEEEEEEE	TRBV3-1*00(223.7),TRBV3-2*00(223.7)		TRBJ2-7*00(213.7)		543|556|580|0|13||65.0;543|556|580|0|13||65.0		24|39|67|27|42||75.0												TGTGCCAGCAGCCCCGACATATTGAGGTACGAGCAGTACTTC	36								CASSPDILRYEQYF		:::::::::0:-4:13:::::27:-4:42:::	TLML_20_	DNA
564	CLONES_TRBTLML_20__FU2_TCR-J_Dep_TCR-V_genomic_1000_CCAGTTCA_merged_2500000.txt	3236	24	0.000417718	TGTGCCTGGTGGGGACAAGGGAACACTGAAGCTTTCTTT	EEEEEEEEEEEEEEEEEEEEEEEEEEEEEEEEEEEEEEE	TRBV30*00(179.3)	TRBD1*00(30)	TRBJ1-1*00(235)		787|796|821|0|9||45.0	12|18|36|11|17||30.0	21|40|68|20|39||95.0												TGTGCCTGGTGGGGACAAGGGAACACTGAAGCTTTCTTT	36								CAWWGQGNTEAFF		:::::::::0:-5:9:11:0:-6:17:20:-1:39:::	TLML_20_	DNA
565	CLONES_TRBTLML_20__FU2_TCR-J_Dep_TCR-V_genomic_1000_CCAGTTCA_merged_2500000.txt	3237	24	0.000417718	TGTGCCAGCAGTGTTGGCTTCACCTATGGCTACACCTTC	EEEEEEEEEEEEEEEEEEEEEEEEEEEEEEEEEEEEEEE	TRBV2*00(304.3)		TRBJ1-2*00(218.7)		518|531|555|0|13||65.0		24|40|68|23|39||80.0												TGTGCCAGCAGTGTTGGCTTCACCTATGGCTACACCTTC	36								CASSVGFTYGYTF		:::::::::0:-4:13:::::23:-4:39:::	TLML_20_	DNA
566	CLONES_TRBTLML_20__FU2_TCR-J_Dep_TCR-V_genomic_1000_CCAGTTCA_merged_2500000.txt	3238	24	0.000417718	TGCAGTGCTCACCGGGAGCAGGGCACTGAAGCTTTCTTT	EEEEEEEEEEEEEEEEEEEEEEEEEEEEEEEEEEEEEEE	TRBV20-1*00(441)	TRBD1*00(34),TRBD2*00(30)	TRBJ1-1*00(168)		759|768|793|0|9||45.0	10|21|36|11|23|I16G|34.0;14|20|48|11|17||30.0	24|40|68|23|39||80.0												TGCAGTGCTCACCGGGAGCAGGGCACTGAAGCTTTCTTT	36								CSAHREQGTEAFF		:::::::::0:-5:9:11:2:-3:23:23:-4:39:::	TLML_20_	DNA
567	CLONES_TRBTLML_20__FU2_TCR-J_Dep_TCR-V_genomic_1000_CCAGTTCA_merged_2500000.txt	3248	24	0.000417718	TGTGCCTGGAGTCCGGACAACAATGAGCAGTTCTTC	EEEEEEEEEEEEEEEEEEEEEEEEEEEEEEEEEEEE	TRBV30*00(1167.6)	TRBD1*00(25)	TRBJ2-1*00(225)		787|799|821|0|12||60.0	13|18|36|14|19||25.0	25|42|70|19|36||85.0												TGTGCCTGGAGTCCGGACAACAATGAGCAGTTCTTC	36								CAWSPDNNEQFF		:::::::::0:-2:12:14:-1:-6:19:19:-5:36:::	TLML_20_	DNA
568	CLONES_TRBTLML_20__FU2_TCR-J_Dep_TCR-V_genomic_1000_CCAGTTCA_merged_2500000.txt	3249	24	0.000417718	TGTGCCAGCAGTTCACAGGGAGCCATGGAGTACTTC	EEEEEEEEEEEEEEEEEEEEEEEEEEEEEEEEEEEE	TRBV28*00(161.6)	TRBD1*00(30)	TRBJ2-7*00(178)		564|577|601|0|13||65.0	15|21|36|14|20||30.0	31|39|67|28|36||40.0												TGTGCCAGCAGTTCACAGGGAGCCATGGAGTACTTC	36								CASSSQGAMEYF		:::::::::0:-4:13:14:-3:-3:20:28:-11:36:::	TLML_20_	DNA
569	CLONES_TRBTLML_20__FU2_TCR-J_Dep_TCR-V_genomic_1000_CCAGTTCA_merged_2500000.txt	3267	23	0.000400313	TGTGCCAGTAGACTGAACACTGAAGCTTTCTTTGGACAAGGCACCAGACTCACAGTTGTAGGTAAGACATTTTTCAGGTTCTTTTGCAGATCCGTCACAGGGAAAAGTGGGTCCACAGTGTCCCTTTTAGAGTGGCTATATTCTTATGTGCTAACTATGGCTACACCTTC	EEEEEEEEEEEEEEEEEEEEEEEEEEEEEEEEEEEEEEEEEEEEEEEEEEEEEEEEEEEEEEEEEEEEEEEEEEEEEEEEEEEEEEEEEEEEEEEEEEEEEEEEEEEEEEEEEEEEEEEEEEEEEEEEEEEEEEEEEEEEEEEEEEEEEEEEEEEEEEEEEEEEEEEEEE	TRBV19*00(215)	TRBD1*00(30)	TRBJ1-2*00(245),TRBJ1-1*00(240)		559|570|596|0|11||55.0	6|12|36|118|124||30.0	19|40|68|149|170||105.0;36|40|68|166|170|ST39C|4.0												TGTGCCAGTAGACTGAACACTGAAGCTTTCTTTGGACAAGGCACCAGACTCACAGTTGTAGGTAAGACATTTTTCAGGTTCTTTTGCAGATCCGTCACAGGGAAAAGTGGGTCCACAGTGTCCCTTTTAGAGTGGCTATATTCTTATGTGCTAACTATGGCTACACCTTC	36								CASRLNTEAFFGQGTRLTVVGKTFFRFF_QIRHREKWVHSVPFRVAIFLCANYGYTF		:::::::::0:-6:11:118:6:-12:124:149:1:170:::	TLML_20_	DNA
570	CLONES_TRBTLML_20__FU2_TCR-J_Dep_TCR-V_genomic_1000_CCAGTTCA_merged_2500000.txt	3268	23	0.000400313	TGTGCCAGCAGCTTCCGGACAGGCAAGGGGCCAGGGGTCATTACAATGAGCAGTTCTTC	EEEEEEEEEEEEEEEEEEEEEEEEEEEEEEEEEEEEEEEEEEEEEEEEEEEEEEEEEEE	TRBV7-8*00(355),TRBV7-2*00(323)	TRBD1*00(35)	TRBJ2-1*00(230)		567|581|604|0|14||70.0;580|594|617|0|14||70.0	13|20|36|16|23||35.0	24|42|70|41|59||90.0												TGTGCCAGCAGCTTCCGGACAGGCAAGGGGCCAGGGGTCATTACAATGAGCAGTTCTTC	36								CASSFRTGKG_RGHYNEQFF		:::::::::0:-3:14:16:-1:-4:23:41:-4:59:::	TLML_20_	DNA
571	CLONES_TRBTLML_20__FU2_TCR-J_Dep_TCR-V_genomic_1000_CCAGTTCA_merged_2500000.txt	3273	23	0.000400313	TGTGCCAGCAGCTCACGCCAGGGACGATTCGATAATTCACCCCTCCACTTT	EEEEEEEEEEEEEEEEEEEEEEEEEEEEEEEEEEEEEEEEEEEEEEEEEEE	TRBV5-6*00(524.2),TRBV5-7*00(492.2),TRBV5-5*00(476.2)	TRBD1*00(25),TRBD2*00(25)	TRBJ1-6*00(224)		550|563|586|0|13||65.0;551|564|587|0|13||65.0;549|562|585|0|13||65.0	12|17|36|20|25||25.0;16|21|48|20|25||25.0	25|45|73|31|51||100.0												TGTGCCAGCAGCTCACGCCAGGGACGATTCGATAATTCACCCCTCCACTTT	36								CASSSRQGRFDNSPLHF		:::::::::0:-3:13:20:0:-7:25:31:-5:51:::	TLML_20_	DNA
572	CLONES_TRBTLML_20__FU2_TCR-J_Dep_TCR-V_genomic_1000_CCAGTTCA_merged_2500000.txt	3274	23	0.000400313	TGCGCCAGCAGCCACCCCGGGAGGGGAGCAACTAATGAAAAACTGTTTTTT	EEEEEEEEEEEEEEEEEEEEEEEEEEEEEEEEEEEEEEEEEEEEEEEEEEE	TRBV4-1*00(1207.3)	TRBD2*00(40),TRBD1*00(35)	TRBJ1-4*00(190)		537|551|574|0|14||70.0	24|32|48|17|25||40.0;9|16|36|15|22||35.0	19|43|71|27|51||120.0												TGCGCCAGCAGCCACCCCGGGAGGGGAGCAACTAATGAAAAACTGTTTTTT	36								CASSHPGRGATNEKLFF		:::::::::0:-3:14:17:-8:0:25:27:1:51:::	TLML_20_	DNA
573	CLONES_TRBTLML_20__FU2_TCR-J_Dep_TCR-V_genomic_1000_CCAGTTCA_merged_2500000.txt	3280	23	0.000400313	TGTGCCAGCAGCCAAGCCCCGGTACACGATAATTCACCCCTCCACTTT	EEEEEEEEEEEEEEEEEEEEEEEEEEEEEEEEEEEEEEEEEEEEEEEE	TRBV14*00(327.7)	TRBD1*00(29),TRBD2*00(25)	TRBJ1-6*00(72.3)		516|532|553|0|16||80.0	9|18|36|17|26|SG14T|29.0;13|18|48|17|22||25.0	25|45|73|28|48||100.0												TGTGCCAGCAGCCAAGCCCCGGTACACGATAATTCACCCCTCCACTTT	36								CASSQAPVHDNSPLHF		:::::::::0:-1:16:17:3:-6:26:28:-5:48:::	TLML_20_	DNA
574	CLONES_TRBTLML_20__FU2_TCR-J_Dep_TCR-V_genomic_1000_CCAGTTCA_merged_2500000.txt	3281	23	0.000400313	TGTGCCTTATAGCCTGGACTAGCGGGAGAAACGGGGAGCTGTTTTTT	EEEEEEEEEEEEEEEEEEEEEEEEEEEEEEEEEEEEEEEEEEEEEEE	TRBV6-4*00(403.6)	TRBD2*00(65)	TRBJ2-2*00(220)		518|524|555|0|6||30.0	17|30|48|15|28||65.0	27|43|71|31|47||80.0												TGTGCCTTATAGCCTGGACTAGCGGGAGAAACGGGGAGCTGTTTTTT	36								CAL*PGLA_RNGELFF		:::::::::0:-11:6:15:-1:-2:28:31:-7:47:::	TLML_20_	DNA
575	CLONES_TRBTLML_20__FU2_TCR-J_Dep_TCR-V_genomic_1000_CCAGTTCA_merged_2500000.txt	3282	23	0.000400313	TGTGCCATCCCTTTCCGGGACAGGGGTAGGCCTACGAGCAGTACTTC	EEEEEEEEEEEEEEEEEEEEEEEEEEEEEEEEEEEEEEEEEEEEEEE	TRBV10-3*00(475)	TRBD1*00(60)	TRBJ2-7*00(225)		533|542|570|0|9||45.0	10|22|36|14|26||60.0	22|39|67|30|47||85.0												TGTGCCATCCCTTTCCGGGACAGGGGTAGGCCTACGAGCAGTACTTC	36								CAIPFRDR_*AYEQYF		:::::::::0:-8:9:14:2:-2:26:30:-2:47:::	TLML_20_	DNA
576	CLONES_TRBTLML_20__FU2_TCR-J_Dep_TCR-V_genomic_1000_CCAGTTCA_merged_2500000.txt	3285	23	0.000400313	TGTGCCAGCAGAAACAACGGCGAACAGCAGCCTACGAGCAGTACTTC	EEEEEEEEEEEEEEEEEEEEEEEEEEEEEEEEEEEEEEEEEEEEEEE	TRBV6-8*00(368.5)		TRBJ2-7*00(225)		512|523|549|0|11||55.0		22|39|67|30|47||85.0												TGTGCCAGCAGAAACAACGGCGAACAGCAGCCTACGAGCAGTACTTC	36								CASRNNGE_AAYEQYF		:::::::::0:-6:11:::::30:-2:47:::	TLML_20_	DNA
577	CLONES_TRBTLML_20__FU2_TCR-J_Dep_TCR-V_genomic_1000_CCAGTTCA_merged_2500000.txt	3298	23	0.000400313	TGTGCCTGGAGCCAGCTAGCGGGAGGGTACAATGAGCAGTTCTTC	EEEEEEEEEEEEEEEEEEEEEEEEEEEEEEEEEEEEEEEEEEEEE	TRBV30*00(278.6)	TRBD2*00(60)	TRBJ2-1*00(230)		787|798|821|0|11||55.0	20|32|48|15|27||60.0	24|42|70|27|45||90.0												TGTGCCTGGAGCCAGCTAGCGGGAGGGTACAATGAGCAGTTCTTC	36								CAWSQLAGGYNEQFF		:::::::::0:-3:11:15:-4:0:27:27:-4:45:::	TLML_20_	DNA
578	CLONES_TRBTLML_20__FU2_TCR-J_Dep_TCR-V_genomic_1000_CCAGTTCA_merged_2500000.txt	3301	23	0.000400313	TGTGCCAGCAGCTTCGGGGTTTGGAGGGAGGAGACCCAGTACTTC	EEEEEEEEEEEEEEEEEEEEEEEEEEEEEEEEEEEEEEEEEEEEE	TRBV7-9*00(283.6)	TRBD2*00(30)	TRBJ2-5*00(214.3)		556|570|593|0|14||70.0	26|32|48|22|28||30.0	25|40|68|30|45||75.0												TGTGCCAGCAGCTTCGGGGTTTGGAGGGAGGAGACCCAGTACTTC	36								CASSFGVWREETQYF		:::::::::0:-3:14:22:-10:0:28:30:-5:45:::	TLML_20_	DNA
579	CLONES_TRBTLML_20__FU2_TCR-J_Dep_TCR-V_genomic_1000_CCAGTTCA_merged_2500000.txt	3302	23	0.000400313	TGTGCCAGCAGCTTACCAGGGCCCGGTTTAGAAAAACTGTTTTTT	EEEEEEEEEEEEEEEEEEEEEEEEEEEEEEEEEEEEEEEEEEEEE	TRBV7-9*00(335)	TRBD2*00(35)	TRBJ1-4*00(215)		556|571|593|0|15||75.0	28|35|48|17|24||35.0	28|43|71|30|45||75.0												TGTGCCAGCAGCTTACCAGGGCCCGGTTTAGAAAAACTGTTTTTT	36								CASSLPGPGLEKLFF		:::::::::0:-2:15:17:-12:3:24:30:-8:45:::	TLML_20_	DNA
580	CLONES_TRBTLML_20__FU2_TCR-J_Dep_TCR-V_genomic_1000_CCAGTTCA_merged_2500000.txt	3303	23	0.000400313	TGTGCCAGCAGCTTAGTCGGGACAGATAATTCACCCCTCCACTTT	EEEEEEEEEEEEEEEEEEEEEEEEEEEEEEEEEEEEEEEEEEEEE	TRBV7-9*00(1204.3)	TRBD1*00(40)	TRBJ1-6*00(158.5)		556|572|593|0|16||80.0	11|19|36|17|25||40.0	25|45|73|25|45||100.0												TGTGCCAGCAGCTTAGTCGGGACAGATAATTCACCCCTCCACTTT	36								CASSLVGTDNSPLHF		:::::::::0:-1:16:17:1:-5:25:25:-5:45:::	TLML_20_	DNA
581	CLONES_TRBTLML_20__FU2_TCR-J_Dep_TCR-V_genomic_1000_CCAGTTCA_merged_2500000.txt	3304	23	0.000400313	TGTGCCAGCAGCGCTACAGGGTCCGGGGCCAACGTCCTGACTTTC	EEEEEEEEEEEEEEEEEEEEEEEEEEEEEEEEEEEEEEEEEEEEE	TRBV9*00(519.3)	TRBD1*00(30)	TRBJ2-6*00(245)		559|572|595|0|13||65.0	15|21|36|15|21||30.0	24|45|73|24|45||105.0												TGTGCCAGCAGCGCTACAGGGTCCGGGGCCAACGTCCTGACTTTC	36								CASSATGSGANVLTF		:::::::::0:-3:13:15:-3:-3:21:24:-4:45:::	TLML_20_	DNA
582	CLONES_TRBTLML_20__FU2_TCR-J_Dep_TCR-V_genomic_1000_CCAGTTCA_merged_2500000.txt	3307	23	0.000400313	TGCAGTGTACTAGCGGGAGGGCTCTTCTACAATGAGCAGTTCTTC	EEEEEEEEEEEEEEEEEEEEEEEEEEEEEEEEEEEEEEEEEEEEE	TRBV20-1*00(743.6)	TRBD2*00(70)	TRBJ2-1*00(218.6)		759|766|793|0|7||35.0	19|33|48|8|22||70.0	23|42|70|26|45||95.0												TGCAGTGTACTAGCGGGAGGGCTCTTCTACAATGAGCAGTTCTTC	36								CSVLAGGLFYNEQFF		:::::::::0:-7:7:8:-3:1:22:26:-3:45:::	TLML_20_	DNA
583	CLONES_TRBTLML_20__FU2_TCR-J_Dep_TCR-V_genomic_1000_CCAGTTCA_merged_2500000.txt	3308	23	0.000400313	TGCAGTGCTAAAGATCCGGGACAGGCTCGGCAGCCCCAGCATTTT	EEEEEEEEEEEEEEEEEEEEEEEEEEEEEEEEEEEEEEEEEEEEE	TRBV20-1*00(234)	TRBD1*00(45)	TRBJ1-5*00(213.6)		759|775|793|0|16|SG769A|64.0	11|20|36|16|25||45.0	27|42|70|30|45||75.0												TGCAGTGCTAAAGATCCGGGACAGGCTCGGCAGCCCCAGCATTTT	36								CSAKDPGQARQPQHF		:::::::::0:2:16:16:1:-4:25:30:-7:45:::	TLML_20_	DNA
584	CLONES_TRBTLML_20__FU2_TCR-J_Dep_TCR-V_genomic_1000_CCAGTTCA_merged_2500000.txt	3320	23	0.000400313	TGTGCCATCTCGGGCGGGCGTAGCACAGATACGCAGTATTTT	EEEEEEEEEEEEEEEEEEEEEEEEEEEEEEEEEEEEEEEEEE	TRBV10-3*00(421.8)	TRBD2*00(29),TRBD1*00(25)	TRBJ2-3*00(249.2)		533|542|570|0|9||45.0	24|33|48|10|19|SA28C|29.0;20|25|36|11|16||25.0	19|41|69|20|42||110.0												TGTGCCATCTCGGGCGGGCGTAGCACAGATACGCAGTATTTT	36								CAISGGRSTDTQYF		:::::::::0:-8:9:10:-8:1:19:20:1:42:::	TLML_20_	DNA
585	CLONES_TRBTLML_20__FU2_TCR-J_Dep_TCR-V_genomic_1000_CCAGTTCA_merged_2500000.txt	3323	23	0.000400313	TGTGCCAGCAGCTTCAGGGGCTCTGGAAACACCATATATTTT	EEEEEEEEEEEEEEEEEEEEEEEEEEEEEEEEEEEEEEEEEE	TRBV7-8*00(547.9)	TRBD1*00(25)	TRBJ1-3*00(255)		567|581|604|0|14||70.0	16|21|36|14|19||25.0	19|42|70|19|42||115.0												TGTGCCAGCAGCTTCAGGGGCTCTGGAAACACCATATATTTT	36								CASSFRGSGNTIYF		:::::::::0:-3:14:14:-4:-3:19:19:1:42:::	TLML_20_	DNA
586	CLONES_TRBTLML_20__FU2_TCR-J_Dep_TCR-V_genomic_1000_CCAGTTCA_merged_2500000.txt	3326	23	0.000400313	TGCGCCAGCAGCCAGTCGGACAGCTCCTACGAGCAGTACTTC	EEEEEEEEEEEEEEEEEEEEEEEEEEEEEEEEEEEEEEEEEE	TRBV4-1*00(872.1)		TRBJ2-7*00(245)		537|551|574|0|14||70.0		18|39|67|21|42||105.0												TGCGCCAGCAGCCAGTCGGACAGCTCCTACGAGCAGTACTTC	36								CASSQSDSSYEQYF		:::::::::0:-3:14:::::21:2:42:::	TLML_20_	DNA
587	CLONES_TRBTLML_20__FU2_TCR-J_Dep_TCR-V_genomic_1000_CCAGTTCA_merged_2500000.txt	3330	23	0.000400313	TGCGCCAGCAGTGAGGGACAGAGAATGAAAAACTGTTTTTT	EEEEEEEEEEEEEEEEEEEEEEEEEEEEEEEEEEEEEEEEE	TRBV10-1*00(857.7)	TRBD1*00(30)	TRBJ1-4*00(230)		533|548|570|0|15||75.0	13|19|36|15|21||30.0	25|43|71|23|41||90.0												TGCGCCAGCAGTGAGGGACAGAGAATGAAAAACTGTTTTTT	36								CASSEGQ_NEKLFF		:::::::::0:-2:15:15:-1:-5:21:23:-5:41:::	TLML_20_	DNA
588	CLONES_TRBTLML_20__FU2_TCR-J_Dep_TCR-V_genomic_1000_CCAGTTCA_merged_2500000.txt	3334	23	0.000400313	TGTGCCAGCAGTTACGTAGGGAAGCAACGAGCAGTACTTC	EEEEEEEEEEEEEEEEEEEEEEEEEEEEEEEEEEEEEEEE	TRBV6-5*00(445),TRBV6-6*00(397)		TRBJ2-7*00(210)		519|534|556|0|15||75.0;516|531|553|0|15||75.0		25|39|67|26|40||70.0												TGTGCCAGCAGTTACGTAGGGAAGCAACGAGCAGTACTTC	36								CASSYVG_SNEQYF		:::::::::0:-2:15:::::26:-5:40:::	TLML_20_	DNA
589	CLONES_TRBTLML_20__FU2_TCR-J_Dep_TCR-V_genomic_1000_CCAGTTCA_merged_2500000.txt	3336	23	0.000400313	TGCGCCAGCAGTGGCGGAGGGGGCCGATGAGCAGTTCTTC	EEEEEEEEEEEEEEEEEEEEEEEEEEEEEEEEEEEEEEEE	TRBV10-1*00(533.8)	TRBD1*00(35),TRBD2*00(30)	TRBJ2-1*00(153.1)		533|546|570|0|13||65.0	17|24|36|17|24||35.0;26|32|48|15|21||30.0	28|42|70|26|40||70.0												TGCGCCAGCAGTGGCGGAGGGGGCCGATGAGCAGTTCTTC	36								CASSGGG_ADEQFF		:::::::::0:-4:13:17:-5:0:24:26:-8:40:::	TLML_20_	DNA
590	CLONES_TRBTLML_20__FU2_TCR-J_Dep_TCR-V_genomic_1000_CCAGTTCA_merged_2500000.txt	3344	23	0.000400313	TGTGCCAGCTCTGGGACACTCCAAGAGACCCAGTACTTC	EEEEEEEEEEEEEEEEEEEEEEEEEEEEEEEEEEEEEEE	TRBV18*00(567.6)	TRBD1*00(30)	TRBJ2-5*00(233.6)		702|713|739|0|11||55.0	12|18|36|12|18||30.0	21|40|68|20|39||95.0												TGTGCCAGCTCTGGGACACTCCAAGAGACCCAGTACTTC	36								CASSGTLQETQYF		:::::::::0:-6:11:12:0:-6:18:20:-1:39:::	TLML_20_	DNA
591	CLONES_TRBTLML_20__FU2_TCR-J_Dep_TCR-V_genomic_1000_CCAGTTCA_merged_2500000.txt	3348	23	0.000400313	TGCAGCGTTGAGTCATTGGGGGCAGCGGAACTGTTTTTT	EEEEEEEEEEEEEEEEEEEEEEEEEEEEEEEEEEEEEEE	TRBV29-1*00(957.8)	TRBD1*00(30)	TRBJ1-4*00(195)		700|711|734|0|11||55.0	18|24|36|17|23||30.0	32|43|71|28|39||55.0												TGCAGCGTTGAGTCATTGGGGGCAGCGGAACTGTTTTTT	36								CSVESLGAAELFF		:::::::::0:-3:11:17:-6:0:23:28:-12:39:::	TLML_20_	DNA
592	CLONES_TRBTLML_20__FU2_TCR-J_Dep_TCR-V_genomic_1000_CCAGTTCA_merged_2500000.txt	3359	23	0.000400313	TGTGCCAGCAGCCAGGACTAGCAGGGGCAGTTCTTC	EEEEEEEEEEEEEEEEEEEEEEEEEEEEEEEEEEEE	TRBV7-3*00(400)	TRBD2*00(40)	TRBJ2-1*00(189.3)		540|552|577|0|12||60.0	17|25|48|14|22||40.0	32|42|70|26|36||50.0												TGTGCCAGCAGCCAGGACTAGCAGGGGCAGTTCTTC	36								CASSQD*QGQFF		:::::::::0:-5:12:14:-1:-7:22:26:-12:36:::	TLML_20_	DNA
593	CLONES_TRBTLML_20__FU2_TCR-J_Dep_TCR-V_genomic_1000_CCAGTTCA_merged_2500000.txt	3378	22	0.000382908	TGCAGCGTTGAAAGTGGGGCAGGGCTGAACACTGAAGCTTTCTTTGGACAAGGCACCAGACTCACAGTTGTAGGTAAGACATTTTTCAGGTTCTTTTGCAGATCCGTCACAGGGAAAAGTGGGTCCACAGTGTCCCTTTTAGAGTGGCTATATTCTTATGTGCTAACTATGGCTACACCTTC	EEEEEEEEEEEEEEEEEEEEEEEEEEEENNNNNNNNNNNNNNNNNNNNNNNNNNNNNNNNNNNNNNNNNNNNNNNNNNNNNNNNNNNNNNNNNNNNNNNNNNNNNNNNNNNNNNNNNNNNNNNNNNNNNNNNNNNNNNNNNNNNNNNNNNNNNNNNNNNNNNNNNNNNNNNNNNNNNNNNNN	TRBV29-1*00(344)	TRBD1*00(30)	TRBJ1-2*00(245),TRBJ1-1*00(240)		700|712|734|0|12||60.0	6|12|36|130|136||30.0	19|40|68|161|182||105.0;36|40|68|178|182|ST39C|4.0												TGCAGCGTTGAAAGTGGGGCAGGGCTGAACACTGAAGCTTTCTTTGGACAAGGCACCAGACTCACAGTTGTAGGTAAGACATTTTTCAGGTTCTTTTGCAGATCCGTCACAGGGAAAAGTGGGTCCACAGTGTCCCTTTTAGAGTGGCTATATTCTTATGTGCTAACTATGGCTACACCTTC	36								CSVESGAGLNTEAFFGQGTRLTVVGKTFFR_LLQIRHREKWVHSVPFRVAIFLCANYGYTF		:::::::::0:-2:12:130:6:-12:136:161:1:182:::	TLML_20_	DNA
594	CLONES_TRBTLML_20__FU2_TCR-J_Dep_TCR-V_genomic_1000_CCAGTTCA_merged_2500000.txt	3379	22	0.000382908	TGTGCCAGCAGCAAAGCTCGAGGCAGGGGGCAGGAGACCCAGTACTTCGGGCCAGGCACGCGGCTCCTGGTGCTCGGTGAGCGCGGGCTGCTGGGGCGCGGGCGCGGGCGGCTTGGGTCTGGTTTTTGCGGGGAGTCCCCGGGCTGTGCTCTGGGGCCAACGTCCTGACTTTC	EEEEEEEEEEEEEEEEEEEEEEEEEEEEEEEEEEEEEEEEEEEEEEEEEEEEEEEEEEEEEEEEEEEEEEEEEEEEEEEEEEEEEEEEEEEEEEEEEEEEEEEEEEEEEEEEEEEEEEEEEEEEEEEEEEEEEEEEEEEEEEEEEEEEEEEEEEEEEEEEEEEEEEEEEEEEE	TRBV21-1*00(344.1)	TRBD1*00(40)	TRBJ2-6*00(269.1)		544|561|581|0|17||85.0	16|24|36|23|31||40.0	19|45|73|147|173||130.0												TGTGCCAGCAGCAAAGCTCGAGGCAGGGGGCAGGAGACCCAGTACTTCGGGCCAGGCACGCGGCTCCTGGTGCTCGGTGAGCGCGGGCTGCTGGGGCGCGGGCGCGGGCGGCTTGGGTCTGGTTTTTGCGGGGAGTCCCCGGGCTGTGCTCTGGGGCCAACGTCCTGACTTTC	36								CASSKARGRGQETQYFGPGTRLLVLGERG_AGARARAAWVWFLRGVPGLCSGANVLTF		:::::::::0:0:17:23:-4:0:31:147:1:173:::	TLML_20_	DNA
595	CLONES_TRBTLML_20__FU2_TCR-J_Dep_TCR-V_genomic_1000_CCAGTTCA_merged_2500000.txt	3380	22	0.000382908	TGTGCCAGCAGCCAATCCGGGATCCAAGAGACCCAGTACTTCGGGCCAGGCACGCGGCTCCTGGTGCTCGGTGAGCGCGGGCTGCTGGGGCGCGGGCGCGGGCGGCTTGGGTCTGGTTTTTGCGGGGAGTCCCCGGGCTGTGCTCTGGGGCCAACGTCCTGACTTTC	EEEEEEEEEEEEEEEEEEEEEEEEEEEEEEEEEEEEEEEEEEEEEEENNNNNNNNNNNNNNNNNNNNNNNNNNNNNNNNNNEEEEEEEEEEEEEEEEEEEEEEEEEEEEEEEEENNNNNNNNNNNNNNNNNNNNNNNNNNNNNNNNNNNNNNNNNNNNNNNNNNNNN	TRBV3-1*00(293.5),TRBV3-2*00(284.1)	TRBD1*00(35),TRBD2*00(30)	TRBJ2-6*00(269.1)		543|558|580|0|15||75.0;543|558|580|0|15||75.0	19|26|36|86|93||35.0;10|16|48|127|133||30.0	19|45|73|141|167||130.0												TGTGCCAGCAGCCAATCCGGGATCCAAGAGACCCAGTACTTCGGGCCAGGCACGCGGCTCCTGGTGCTCGGTGAGCGCGGGCTGCTGGGGCGCGGGCGCGGGCGGCTTGGGTCTGGTTTTTGCGGGGAGTCCCCGGGCTGTGCTCTGGGGCCAACGTCCTGACTTTC	36								CASSQSGIQETQYFGPGTRLLVLGERGL_GARARAAWVWFLRGVPGLCSGANVLTF		:::::::::0:-2:15:86:-7:2:93:141:1:167:::	TLML_20_	DNA
596	CLONES_TRBTLML_20__FU2_TCR-J_Dep_TCR-V_genomic_1000_CCAGTTCA_merged_2500000.txt	3381	22	0.000382908	TGTGCCAGCTCACTAACGGGACTAGCGGGAGCCCATACGAACACCGGGGAGCTGTTTTTT	EEEEEEEEEEEEEEEEEEEEEEEEEEEEEEEEEEEEEEEEEEEEEEEEEEEEEEEEEEEE	TRBV18*00(130)	TRBD2*00(75)	TRBJ2-2*00(254.3)		702|715|739|0|13||65.0	15|30|48|16|31||75.0	20|43|71|37|60||115.0												TGTGCCAGCTCACTAACGGGACTAGCGGGAGCCCATACGAACACCGGGGAGCTGTTTTTT	36								CASSLTGLAGAHTNTGELFF		:::::::::0:-4:13:16:1:-2:31:37:0:60:::	TLML_20_	DNA
597	CLONES_TRBTLML_20__FU2_TCR-J_Dep_TCR-V_genomic_1000_CCAGTTCA_merged_2500000.txt	3382	22	0.000382908	TGTGCCAGCAGCGTCCGCCAAGGACAGACTGGAAAGGATAGCAATCAGCCCCAGCATTTT	EEEEEEEEEEEEEEEEEEEEEEEEEEEEEEEEEEEEEEEEEEEEEEEEEEEEEEEEEEEE	TRBV7-4*00(1018.1)	TRBD1*00(30)	TRBJ1-5*00(240)		545|557|582|0|12||60.0	13|19|36|21|27||30.0	19|42|70|37|60||115.0												TGTGCCAGCAGCGTCCGCCAAGGACAGACTGGAAAGGATAGCAATCAGCCCCAGCATTTT	36								CASSVRQGQTGKDSNQPQHF		:::::::::0:-5:12:21:-1:-5:27:37:1:60:::	TLML_20_	DNA
598	CLONES_TRBTLML_20__FU2_TCR-J_Dep_TCR-V_genomic_1000_CCAGTTCA_merged_2500000.txt	3383	22	0.000382908	TGTGCCAGCAGCAAACCCCCGGGACAGGGGACTTTAATGCCTACGAGCAGAGTTGCTTC	EEEEEEEEEEEEEEEEEEEEEEEEEEEEEEEEEEEEEEEEEEEEEEEEEEEEEEEEEEE	TRBV21-1*00(809.2)	TRBD1*00(65)	TRBJ2-7*00(160)		544|559|581|0|15||75.0	9|22|36|17|30||65.0	35|39|67|55|59||20.0												TGTGCCAGCAGCAAACCCCCGGGACAGGGGACTTTAATGCCTACGAGCAGAGTTGCTTC	36								CASSKPPGQG_FNAYEQSCF		:::::::::0:-2:15:17:3:-2:30:55:-15:59:::	TLML_20_	DNA
599	CLONES_TRBTLML_20__FU2_TCR-J_Dep_TCR-V_genomic_1000_CCAGTTCA_merged_2500000.txt	3389	22	0.000382908	TGTGCCAGCAGCTTGAAGGTAGGACAGGGGGTAATCCTACGAGCAGTACTTC	EEEEEEEEEEEEEEEEEEEEEEEEEEEEEEEEEEEEEEEEEEEEEEEEEEEE	TRBV5-5*00(473.5)	TRBD1*00(50)	TRBJ2-7*00(227.7)		549|564|585|0|15||75.0	13|23|36|21|31||50.0	21|39|67|34|52||90.0												TGTGCCAGCAGCTTGAAGGTAGGACAGGGGGTAATCCTACGAGCAGTACTTC	36								CASSLKVGQ_G*SYEQYF		:::::::::0:-1:15:21:-1:-1:31:34:-1:52:::	TLML_20_	DNA
600	CLONES_TRBTLML_20__FU2_TCR-J_Dep_TCR-V_genomic_1000_CCAGTTCA_merged_2500000.txt	3390	22	0.000382908	TGCGCCAGCAGCTCGGGGTGTAGCGGGAGGGCCCATAGATACGCAGTATTTT	EEEEEEEEEEEEEEEEEEEEEEEEEEEEEEEEEEEEEEEEEEEEEEEEEEEE	TRBV5-1*00(350)	TRBD2*00(70)	TRBJ2-3*00(219.3)		554|567|590|0|13||65.0	21|35|48|20|34||70.0	25|41|69|36|52||80.0												TGCGCCAGCAGCTCGGGGTGTAGCGGGAGGGCCCATAGATACGCAGTATTTT	36								CASSSGCSG_GPIDTQYF		:::::::::0:-3:13:20:-5:3:34:36:-5:52:::	TLML_20_	DNA
601	CLONES_TRBTLML_20__FU2_TCR-J_Dep_TCR-V_genomic_1000_CCAGTTCA_merged_2500000.txt	3400	22	0.000382908	TGTGCCAGCACACTCGATTCTACCGGGACACGCTACGAGCAGTACTTC	EEEEEEEEEEEEEEEEEEEEEEEEEEEEEEEEEEEEEEEEEEEEEEEE	TRBV11-2*00(279)	TRBD1*00(40),TRBD2*00(35)	TRBJ2-7*00(220)		522|532|559|0|10||50.0	10|18|36|22|30||40.0;14|21|48|22|29||35.0	23|39|67|32|48||80.0												TGTGCCAGCACACTCGATTCTACCGGGACACGCTACGAGCAGTACTTC	36								CASTLDSTGTRYEQYF		:::::::::0:-7:10:22:2:-6:30:32:-3:48:::	TLML_20_	DNA
602	CLONES_TRBTLML_20__FU2_TCR-J_Dep_TCR-V_genomic_1000_CCAGTTCA_merged_2500000.txt	3408	22	0.000382908	TGTGCCAGCAGGACCACAACGCGGCCCCGCAGATACGCAGTATTTT	EEEEEEEEEEEEEEEEEEEEEEEEEEEEEEEEEEEEEEEEEEEEEE	TRBV9*00(981.2)	TRBD1*00(25),TRBD2*00(25)	TRBJ2-3*00(224.2)		559|570|595|0|11||55.0	0|5|36|23|28||25.0;30|35|48|22|27||25.0	24|41|69|29|46||85.0												TGTGCCAGCAGGACCACAACGCGGCCCCGCAGATACGCAGTATTTT	36								CASRTTTR_PADTQYF		:::::::::0:-5:11:23:12:-19:28:29:-4:46:::	TLML_20_	DNA
603	CLONES_TRBTLML_20__FU2_TCR-J_Dep_TCR-V_genomic_1000_CCAGTTCA_merged_2500000.txt	3415	22	0.000382908	TGTGCCAGCAGTTCGGGAGGGCCGGACACCGGGGAGCTGTTTTTT	EEEEEEEEEEEEEEEEEEEEEEEEEEEEEEEEEEEEEEEEEEEEE	TRBV6-5*00(505)	TRBD2*00(50)	TRBJ2-2*00(240)		519|532|556|0|13||65.0	24|34|48|13|23||50.0	23|43|71|25|45||100.0												TGTGCCAGCAGTTCGGGAGGGCCGGACACCGGGGAGCTGTTTTTT	36								CASSSGGPDTGELFF		:::::::::0:-4:13:13:-8:2:23:25:-3:45:::	TLML_20_	DNA
604	CLONES_TRBTLML_20__FU2_TCR-J_Dep_TCR-V_genomic_1000_CCAGTTCA_merged_2500000.txt	3416	22	0.000382908	TGTGCCAGCAGCCCTGCCGGGACTAGCGGCGGGGAGCTGTTTTTT	EEEEEEEEEEEEEEEEEEEEEEEEEEEEEEEEEEEEEEEEEEEEE	TRBV14*00(305)	TRBD2*00(65)	TRBJ2-2*00(220)		516|529|553|0|13||65.0	14|27|48|16|29||65.0	27|43|71|29|45||80.0												TGTGCCAGCAGCCCTGCCGGGACTAGCGGCGGGGAGCTGTTTTTT	36								CASSPAGTSGGELFF		:::::::::0:-4:13:16:2:-5:29:29:-7:45:::	TLML_20_	DNA
605	CLONES_TRBTLML_20__FU2_TCR-J_Dep_TCR-V_genomic_1000_CCAGTTCA_merged_2500000.txt	3417	22	0.000382908	TGTGCCAGCAGCCCCAAGGACTAGCGGTACAATGAGCAGTTCTTC	EEEEEEEEEEEEEEEEEEEEEEEEEEEEEEEEEEEEEEEEEEEEE	TRBV7-2*00(783.1)	TRBD2*00(50)	TRBJ2-1*00(229.2)		580|592|617|0|12||60.0	17|27|48|17|27||50.0	24|42|70|27|45||90.0												TGTGCCAGCAGCCCCAAGGACTAGCGGTACAATGAGCAGTTCTTC	36								CASSPKD*RYNEQFF		:::::::::0:-5:12:17:-1:-5:27:27:-4:45:::	TLML_20_	DNA
606	CLONES_TRBTLML_20__FU2_TCR-J_Dep_TCR-V_genomic_1000_CCAGTTCA_merged_2500000.txt	3418	22	0.000382908	TGTGCCAGCAGCCCGTGGGGCAGGGGGCAAGAGACCCAGTACTTC	EEEEEEEEEEEEEEEEEEEEEEEEEEEEEEEEEEEEEEEEEEEEE	TRBV14*00(458.5)	TRBD1*00(39)	TRBJ2-5*00(230)		516|529|553|0|13||65.0	12|23|36|16|27|SA15G|39.0	22|40|68|27|45||90.0												TGTGCCAGCAGCCCGTGGGGCAGGGGGCAAGAGACCCAGTACTTC	36								CASSPWGRGQETQYF		:::::::::0:-4:13:16:0:-1:27:27:-2:45:::	TLML_20_	DNA
607	CLONES_TRBTLML_20__FU2_TCR-J_Dep_TCR-V_genomic_1000_CCAGTTCA_merged_2500000.txt	3419	22	0.000382908	TGTGCCAGCAGGGCAACAGGGTCCCCTGGAAACACCATATATTTT	EEEEEEEEEEEEEEEEEEEEEEEEEEEEEEEEEEEEEEEEEEEEE	TRBV28*00(950)	TRBD1*00(30)	TRBJ1-3*00(240)		564|575|601|0|11||55.0	15|21|36|15|21||30.0	22|42|70|25|45||100.0												TGTGCCAGCAGGGCAACAGGGTCCCCTGGAAACACCATATATTTT	36								CASRATGSPGNTIYF		:::::::::0:-6:11:15:-3:-3:21:25:-2:45:::	TLML_20_	DNA
608	CLONES_TRBTLML_20__FU2_TCR-J_Dep_TCR-V_genomic_1000_CCAGTTCA_merged_2500000.txt	3436	22	0.000382908	TGTGCCAGCTCACGAGCCGGGACGCTCTACGAGCAGTACTTC	EEEEEEEEEEEEEEEEEEEEEEEEEEEEEEEEEEEEEEEEEE	TRBV18*00(369.1)	TRBD1*00(35),TRBD2*00(35)	TRBJ2-7*00(217.3)		702|715|739|0|13||65.0	10|17|36|16|23||35.0;14|21|48|16|23||35.0	23|39|67|26|42||80.0												TGTGCCAGCTCACGAGCCGGGACGCTCTACGAGCAGTACTTC	36								CASSRAGTLYEQYF		:::::::::0:-4:13:16:2:-7:23:26:-3:42:::	TLML_20_	DNA
609	CLONES_TRBTLML_20__FU2_TCR-J_Dep_TCR-V_genomic_1000_CCAGTTCA_merged_2500000.txt	3437	22	0.000382908	TGTGCCAGCAGCTCCGGGTCAGGGTCTTATGGCTACACCTTC	EEEEEEEEEEEEEEEEEEEEEEEEEEEEEEEEEEEEEEEEEE	TRBV9*00(710)	TRBD1*00(39)	TRBJ1-2*00(214.3)		559|571|595|0|12||60.0	10|21|36|13|24|SA15T|39.0	25|40|68|27|42||75.0												TGTGCCAGCAGCTCCGGGTCAGGGTCTTATGGCTACACCTTC	36								CASSSGSGSYGYTF		:::::::::0:-4:12:13:2:-3:24:27:-5:42:::	TLML_20_	DNA
610	CLONES_TRBTLML_20__FU2_TCR-J_Dep_TCR-V_genomic_1000_CCAGTTCA_merged_2500000.txt	3438	22	0.000382908	TGTGCCAGCAGCCATGGACAAACGACCAATGAGCAGTTCTTC	EEEEEEEEEEEEEEEEEEEEEEEEEEEEEEEEEEEEEEEEEE	TRBV4-2*00(1112)	TRBD1*00(25)	TRBJ2-1*00(220)		537|551|574|0|14||70.0	13|18|36|15|20||25.0	26|42|70|26|42||80.0												TGTGCCAGCAGCCATGGACAAACGACCAATGAGCAGTTCTTC	36								CASSHGQTTNEQFF		:::::::::0:-3:14:15:-1:-6:20:26:-6:42:::	TLML_20_	DNA
611	CLONES_TRBTLML_20__FU2_TCR-J_Dep_TCR-V_genomic_1000_CCAGTTCA_merged_2500000.txt	3445	22	0.000382908	TGCGCCAGCAGGAGGACATCCCTCGGGGATGAGCAGTTCTTC	EEEEEEEEEEEEEEEEEEEEEEEEEEEEEEEEEEEEEEEEEE	TRBV5-1*00(220)	TRBD1*00(25),TRBD2*00(25)	TRBJ2-1*00(210)		554|565|590|0|11||55.0	13|18|36|13|18||25.0;0|5|48|19|24||25.0	28|42|70|28|42||70.0												TGCGCCAGCAGGAGGACATCCCTCGGGGATGAGCAGTTCTTC	36								CASRRTSLGDEQFF		:::::::::0:-5:11:13:-1:-6:18:28:-8:42:::	TLML_20_	DNA
612	CLONES_TRBTLML_20__FU2_TCR-J_Dep_TCR-V_genomic_1000_CCAGTTCA_merged_2500000.txt	3447	22	0.000382908	TGCAGCGTTGAAGGCGGGACTAGCACGTACGAGCAGTACTTC	EEEEEEEEEEEEEEEEEEEEEEEEEEEEEEEEEEEEEEEEEE	TRBV29-1*00(515)	TRBD2*00(50)	TRBJ2-7*00(211)		700|713|734|0|13||65.0	15|25|48|14|24||50.0	24|39|67|27|42||75.0												TGCAGCGTTGAAGGCGGGACTAGCACGTACGAGCAGTACTTC	36								CSVEGGTSTYEQYF		:::::::::0:-1:13:14:1:-7:24:27:-4:42:::	TLML_20_	DNA
613	CLONES_TRBTLML_20__FU2_TCR-J_Dep_TCR-V_genomic_1000_CCAGTTCA_merged_2500000.txt	3466	22	0.000382908	TGTGCCAGCAGTTTGGGAACCACGGAGACCCAGTACTTC	EEEEEEEEEEEEEEEEEEEEEEEEEEEEEEEEEEEEEEE	TRBV12-4*00(787.2),TRBV12-3*00(765.4)		TRBJ2-5*00(210)		530|544|567|0|14||70.0;530|544|567|0|14||70.0		25|40|68|24|39||75.0												TGTGCCAGCAGTTTGGGAACCACGGAGACCCAGTACTTC	36								CASSLGTTETQYF		:::::::::0:-3:14:::::24:-5:39:::	TLML_20_	DNA
614	CLONES_TRBTLML_20__FU2_TCR-J_Dep_TCR-V_genomic_1000_CCAGTTCA_merged_2500000.txt	3467	22	0.000382908	TGTGCCAGCAGCTGGGACAGCGGCAATGAGCAGTTCTTC	EEEEEEEEEEEEEEEEEEEEEEEEEEEEEEEEEEEEEEE	TRBV7-9*00(404.2)	TRBD1*00(35)	TRBJ2-1*00(220)		556|569|593|0|13||65.0	12|19|36|13|20||35.0	26|42|70|23|39||80.0												TGTGCCAGCAGCTGGGACAGCGGCAATGAGCAGTTCTTC	36								CASSWDSGNEQFF		:::::::::0:-4:13:13:0:-5:20:23:-6:39:::	TLML_20_	DNA
615	CLONES_TRBTLML_20__FU2_TCR-J_Dep_TCR-V_genomic_1000_CCAGTTCA_merged_2500000.txt	3468	22	0.000382908	TGTGCCAGCAGCCAAATTAGCAATCAGCCCCAGCATTTT	EEEEEEEEEEEEEEEEEEEEEEEEEEEEEEEEEEEEEEE	TRBV6-6*00(492)		TRBJ1-5*00(250)		516|527|553|0|11||55.0		20|42|70|17|39||110.0												TGTGCCAGCAGCCAAATTAGCAATCAGCCCCAGCATTTT	36								CASSQISNQPQHF		:::::::::0:-6:11:::::17:0:39:::	TLML_20_	DNA
616	CLONES_TRBTLML_20__FU2_TCR-J_Dep_TCR-V_genomic_1000_CCAGTTCA_merged_2500000.txt	3469	22	0.000382908	TGTGCCAGCAGAGGGATGATTGGAAACACCATATATTTT	EEEEEEEEEEEEEEEEEEEEEEEEEEEEEEEEEEEEEEE	TRBV11-3*00(665)		TRBJ1-3*00(165)		521|532|558|0|11||55.0		23|42|70|20|39||95.0												TGTGCCAGCAGAGGGATGATTGGAAACACCATATATTTT	36								CASRGMIGNTIYF		:::::::::0:-6:11:::::20:-3:39:::	TLML_20_	DNA
617	CLONES_TRBTLML_20__FU2_TCR-J_Dep_TCR-V_genomic_1000_CCAGTTCA_merged_2500000.txt	3470	22	0.000382908	TGCAGTGCTGCCCGGACAGGGGACACTGAAGCTTTCTTT	EEEEEEEEEEEEEEEEEEEEEEEEEEEEEEEEEEEEEEE	TRBV20-1*00(430)	TRBD1*00(45)	TRBJ1-1*00(225)		759|768|793|0|9||45.0	13|22|36|13|22||45.0	23|40|68|22|39||85.0												TGCAGTGCTGCCCGGACAGGGGACACTGAAGCTTTCTTT	36								CSAARTGDTEAFF		:::::::::0:-5:9:13:-1:-2:22:22:-3:39:::	TLML_20_	DNA
618	CLONES_TRBTLML_20__FU2_TCR-J_Dep_TCR-V_genomic_1000_CCAGTTCA_merged_2500000.txt	3484	22	0.000382908	TGCAGTGCGAGAGACGGACATATTTGGGCTTTCTTT	EEEEEEEEEEEEEEEEEEEEEEEEEEEEEEEEEEEE	TRBV20-1*00(374)	TRBD1*00(25)	TRBJ1-1*00(185)		759|773|793|0|14|ST767G|54.0	13|18|36|15|20||25.0	31|40|68|27|36||45.0												TGCAGTGCGAGAGACGGACATATTTGGGCTTTCTTT	36								CSARDGHIWAFF		:::::::::0:0:14:15:-1:-6:20:27:-11:36:::	TLML_20_	DNA
619	CLONES_TRBTLML_20__FU2_TCR-J_Dep_TCR-V_genomic_1000_CCAGTTCA_merged_2500000.txt	3488	22	0.000382908	TGCGCCAGCAGCTTTAGGAACCTGTAAGCATTTT	EEEEEEEEEEEEEEEEEEEEEEEEEEEEEEEEEE	TRBV5-1*00(844.9)	TRBD1*00(25)	TRBJ1-5*00(180)		554|568|590|0|14||70.0	4|9|36|20|25||25.0	34|42|70|26|34||40.0												TGCGCCAGCAGCTTTAGGAACCTGTAAGCATTTT	36								CASSFR_TCKHF		:::::::::0:-2:14:20:8:-15:25:26:-14:34:::	TLML_20_	DNA
620	CLONES_TRBTLML_20__FU2_TCR-J_Dep_TCR-V_genomic_1000_CCAGTTCA_merged_2500000.txt	3503	21	0.000365503	TGTGCCAGCAGTTTAGCGCCGCCTTCCTGGGGTTATAATTCACCCCTCCACTTT	EEEEEEEEEEEEEEEEEEEEEEEEEEEEEEEEEEEEEEEEEEEEEEEEEEEEEE	TRBV12-3*00(264.2),TRBV12-4*00(264.2)		TRBJ1-6*00(228.2)		530|549|567|0|19||95.0;530|549|567|0|19||95.0		24|45|73|33|54||105.0												TGTGCCAGCAGTTTAGCGCCGCCTTCCTGGGGTTATAATTCACCCCTCCACTTT	36								CASSLAPPSWGYNSPLHF		:::::::::0:2:19:::::33:-4:54:::	TLML_20_	DNA
621	CLONES_TRBTLML_20__FU2_TCR-J_Dep_TCR-V_genomic_1000_CCAGTTCA_merged_2500000.txt	3516	21	0.000365503	TGTGCCAGCAGCCAGGCGGGGGAGGCAAGACTCGGGGAGCTGTTTTTT	EEEEEEEEEEEEEEEEEEEEEEEEEEEEEEEEEEEEEEEEEEEEEEEE	TRBV3-1*00(393.5),TRBV3-2*00(345.5)	TRBD2*00(30)	TRBJ2-2*00(104.2)		543|557|580|0|14||70.0;543|557|580|0|14||70.0	25|31|48|19|25||30.0	27|43|71|32|48||80.0												TGTGCCAGCAGCCAGGCGGGGGAGGCAAGACTCGGGGAGCTGTTTTTT	36								CASSQAGEARLGELFF		:::::::::0:-3:14:19:-9:-1:25:32:-7:48:::	TLML_20_	DNA
622	CLONES_TRBTLML_20__FU2_TCR-J_Dep_TCR-V_genomic_1000_CCAGTTCA_merged_2500000.txt	3521	21	0.000365503	TGCAGTGCTAGAGATGGGACTACTGGTGGCAATTCACCCCTCCACTTT	EEEEEEEEEEEEEEEEEEEEEEEEEEEEEEEEEEEEEEEEEEEEEEEE	TRBV20-1*00(614.2)	TRBD2*00(35)	TRBJ1-6*00(184)		759|774|793|0|15||75.0	16|23|48|15|22||35.0	27|45|73|30|48||90.0												TGCAGTGCTAGAGATGGGACTACTGGTGGCAATTCACCCCTCCACTTT	36								CSARDGTTGGNSPLHF		:::::::::0:1:15:15:0:-9:22:30:-7:48:::	TLML_20_	DNA
623	CLONES_TRBTLML_20__FU2_TCR-J_Dep_TCR-V_genomic_1000_CCAGTTCA_merged_2500000.txt	3535	21	0.000365503	TGTGCCACCAGTGATAGCGGGACCTTCCCAGATACGCAGTATTTT	EEEEEEEEEEEEEEEEEEEEEEEEEEEEEEEEEEEEEEEEEEEEE	TRBV24-1*00(263)	TRBD2*00(35),TRBD1*00(30)	TRBJ2-3*00(225)		559|574|597|0|15||75.0	22|29|48|15|22||35.0;11|17|36|17|23||30.0	24|41|69|28|45||85.0												TGTGCCACCAGTGATAGCGGGACCTTCCCAGATACGCAGTATTTT	36								CATSDSGTFPDTQYF		:::::::::0:-3:15:15:-6:-3:22:28:-4:45:::	TLML_20_	DNA
624	CLONES_TRBTLML_20__FU2_TCR-J_Dep_TCR-V_genomic_1000_CCAGTTCA_merged_2500000.txt	3536	21	0.000365503	TGTGCCAGCAGCTTGGCGGCTAGCGGGTCCGGGGAGCTGTTTTTT	EEEEEEEEEEEEEEEEEEEEEEEEEEEEEEEEEEEEEEEEEEEEE	TRBV5-4*00(1085.9)	TRBD2*00(40)	TRBJ2-2*00(225)		549|566|585|0|17||85.0	20|28|48|19|27||40.0	26|43|71|28|45||85.0												TGTGCCAGCAGCTTGGCGGCTAGCGGGTCCGGGGAGCTGTTTTTT	36								CASSLAASGSGELFF		:::::::::0:1:17:19:-4:-4:27:28:-6:45:::	TLML_20_	DNA
625	CLONES_TRBTLML_20__FU2_TCR-J_Dep_TCR-V_genomic_1000_CCAGTTCA_merged_2500000.txt	3538	21	0.000365503	TGCAGTGCAAGGGATACCCAGTTAACCCGCGGAAAACTGTTTTTT	EEEEEEEEEEEEEEEEEEEEEEEEEEEEEEEEEEEEEEEEEEEEE	TRBV20-1*00(663.2)	TRBD2*00(25)	TRBJ1-4*00(202.6)		759|774|793|0|15|ST767ASA770G|43.0	4|9|48|25|30||25.0	30|43|71|32|45||65.0												TGCAGTGCAAGGGATACCCAGTTAACCCGCGGAAAACTGTTTTTT	36								CSARDTQLTRGKLFF		:::::::::0:1:15:25:12:-23:30:32:-10:45:::	TLML_20_	DNA
626	CLONES_TRBTLML_20__FU2_TCR-J_Dep_TCR-V_genomic_1000_CCAGTTCA_merged_2500000.txt	3549	21	0.000365503	TGTGCCAGCAGTTTATCGCAGGGGGGTTACGAGCAGTACTTC	EEEEEEEEEEEEEEEEEEEEEEEEEEEEEEEEEEEEEEEEEE	TRBV28*00(492.5)	TRBD1*00(35)	TRBJ2-7*00(201.6)		564|580|601|0|16||80.0	16|23|36|18|25||35.0	24|39|67|27|42||75.0												TGTGCCAGCAGTTTATCGCAGGGGGGTTACGAGCAGTACTTC	36								CASSLSQGGYEQYF		:::::::::0:-1:16:18:-4:-1:25:27:-4:42:::	TLML_20_	DNA
627	CLONES_TRBTLML_20__FU2_TCR-J_Dep_TCR-V_genomic_1000_CCAGTTCA_merged_2500000.txt	3550	21	0.000365503	TGTGCCAGCAGTGACGTCTCTTCCTACAATGAGCAGTTCTTC	EEEEEEEEEEEEEEEEEEEEEEEEEEEEEEEEEEEEEEEEEE	TRBV2*00(464.2)		TRBJ2-1*00(245)		518|532|555|0|14||70.0		21|42|70|21|42||105.0												TGTGCCAGCAGTGACGTCTCTTCCTACAATGAGCAGTTCTTC	36								CASSDVSSYNEQFF		:::::::::0:-3:14:::::21:-1:42:::	TLML_20_	DNA
628	CLONES_TRBTLML_20__FU2_TCR-J_Dep_TCR-V_genomic_1000_CCAGTTCA_merged_2500000.txt	3551	21	0.000365503	TGTGCCAGCAGCTTCGGACAGGGGGGCTACGAGCAGTACTTC	EEEEEEEEEEEEEEEEEEEEEEEEEEEEEEEEEEEEEEEEEE	TRBV28*00(112)	TRBD1*00(50)	TRBJ2-7*00(220)		564|575|601|0|11||55.0	13|23|36|15|25||50.0	23|39|67|26|42||80.0												TGTGCCAGCAGCTTCGGACAGGGGGGCTACGAGCAGTACTTC	36								CASSFGQGGYEQYF		:::::::::0:-6:11:15:-1:-1:25:26:-3:42:::	TLML_20_	DNA
629	CLONES_TRBTLML_20__FU2_TCR-J_Dep_TCR-V_genomic_1000_CCAGTTCA_merged_2500000.txt	3552	21	0.000365503	TGTGCCAGCAGCCCCGACAGGGCTCGTTCACCCCTCCACTTT	EEEEEEEEEEEEEEEEEEEEEEEEEEEEEEEEEEEEEEEEEE	TRBV5-4*00(450),TRBV5-8*00(418)	TRBD1*00(35)	TRBJ1-6*00(203.1)		549|561|585|0|12||60.0;551|563|587|0|12||60.0	14|21|36|15|22||35.0	29|45|73|26|42||80.0												TGTGCCAGCAGCCCCGACAGGGCTCGTTCACCCCTCCACTTT	36								CASSPDRARSPLHF		:::::::::0:-4:12:15:-2:-3:22:26:-9:42:::	TLML_20_	DNA
630	CLONES_TRBTLML_20__FU2_TCR-J_Dep_TCR-V_genomic_1000_CCAGTTCA_merged_2500000.txt	3553	21	0.000365503	TGTGCCAGCAGCCCCACGATGGGGGGCTGGGGCTACACCTTC	EEEEEEEEEEEEEEEEEEEEEEEEEEEEEEEEEEEEEEEEEE	TRBV7-9*00(472.5)	TRBD1*00(30)	TRBJ1-2*00(199.2)		556|568|593|0|12||60.0	18|24|36|21|27||30.0	28|40|68|30|42||60.0												TGTGCCAGCAGCCCCACGATGGGGGGCTGGGGCTACACCTTC	36								CASSPTMGGWGYTF		:::::::::0:-5:12:21:-6:0:27:30:-8:42:::	TLML_20_	DNA
631	CLONES_TRBTLML_20__FU2_TCR-J_Dep_TCR-V_genomic_1000_CCAGTTCA_merged_2500000.txt	3554	21	0.000365503	TGTGCCAGCAGCCAATCCGGGATCCAAGAGACCCAGTACTTC	EEEEEEEEEEEEEEEEEEEEEEEEEEEEEEEEEEEEEEEEEE	TRBV3-1*00(367.1),TRBV3-2*00(347.3)	TRBD1*00(30),TRBD2*00(30)	TRBJ2-5*00(235)		543|558|580|0|15||75.0;543|558|580|0|15||75.0	10|16|36|16|22||30.0;14|20|48|16|22||30.0	21|40|68|23|42||95.0												TGTGCCAGCAGCCAATCCGGGATCCAAGAGACCCAGTACTTC	36								CASSQSGIQETQYF		:::::::::0:-2:15:16:2:-8:22:23:-1:42:::	TLML_20_	DNA
632	CLONES_TRBTLML_20__FU2_TCR-J_Dep_TCR-V_genomic_1000_CCAGTTCA_merged_2500000.txt	3555	21	0.000365503	TGTGCCAGCAGCCAAGATGTCGGAAAAGAGACCCAGTACTTC	EEEEEEEEEEEEEEEEEEEEEEEEEEEEEEEEEEEEEEEEEE	TRBV3-1*00(439.2),TRBV3-2*00(407.2)		TRBJ2-5*00(225)		543|561|580|0|18||90.0;543|561|580|0|18||90.0		23|40|68|25|42||85.0												TGTGCCAGCAGCCAAGATGTCGGAAAAGAGACCCAGTACTTC	36								CASSQDVGKETQYF		:::::::::0:1:18:::::25:-3:42:::	TLML_20_	DNA
633	CLONES_TRBTLML_20__FU2_TCR-J_Dep_TCR-V_genomic_1000_CCAGTTCA_merged_2500000.txt	3556	21	0.000365503	TGTGCCAGCAGCGTAGCGGGAACTAATGAAAAACTGTTTTTT	EEEEEEEEEEEEEEEEEEEEEEEEEEEEEEEEEEEEEEEEEE	TRBV9*00(1245.8)		TRBJ1-4*00(227.6)		559|576|595|0|17||85.0		21|43|71|20|42||110.0												TGTGCCAGCAGCGTAGCGGGAACTAATGAAAAACTGTTTTTT	36								CASSVAGTNEKLFF		:::::::::0:1:17:::::20:-1:42:::	TLML_20_	DNA
634	CLONES_TRBTLML_20__FU2_TCR-J_Dep_TCR-V_genomic_1000_CCAGTTCA_merged_2500000.txt	3579	21	0.000365503	TGTGCTAGCAGCCTCCGTTTGTCCTATGGCTACACCTTC	EEEEEEEEEEEEEEEEEEEEEEEEEEEEEEEEEEEEEEE	TRBV7-7*00(1062.2)		TRBJ1-2*00(220)		585|597|622|0|12|SC590T|44.0		24|40|68|23|39||80.0												TGTGCTAGCAGCCTCCGTTTGTCCTATGGCTACACCTTC	36								CASSLRLSYGYTF		:::::::::0:-5:12:::::23:-4:39:::	TLML_20_	DNA
635	CLONES_TRBTLML_20__FU2_TCR-J_Dep_TCR-V_genomic_1000_CCAGTTCA_merged_2500000.txt	3584	21	0.000365503	TGTGCCACCAGTGATTCTTCTGCAAATGAGCAGTTCTTC	EEEEEEEEEEEEEEEEEEEEEEEEEEEEEEEEEEEEEEE	TRBV24-1*00(709.2)		TRBJ2-1*00(214.2)		559|575|597|0|16||80.0		27|42|70|24|39||75.0												TGTGCCACCAGTGATTCTTCTGCAAATGAGCAGTTCTTC	36								CATSDSSANEQFF		:::::::::0:-2:16:::::24:-7:39:::	TLML_20_	DNA
636	CLONES_TRBTLML_20__FU2_TCR-J_Dep_TCR-V_genomic_1000_CCAGTTCA_merged_2500000.txt	3585	21	0.000365503	TGTGCCACCAGTAAAGGATCTAACTATGGCTACACCTTC	EEEEEEEEEEEEEEEEEEEEEEEEEEEEEEEEEEEEEEE	TRBV24-1*00(678.5)		TRBJ1-2*00(165)		559|571|597|0|12||60.0		20|40|68|19|39||100.0												TGTGCCACCAGTAAAGGATCTAACTATGGCTACACCTTC	36								CATSKGSNYGYTF		:::::::::0:-6:12:::::19:0:39:::	TLML_20_	DNA
637	CLONES_TRBTLML_20__FU2_TCR-J_Dep_TCR-V_genomic_1000_CCAGTTCA_merged_2500000.txt	3586	21	0.000365503	TGTGCCACAAAACAGGGGCGCAATCAGCCCCAGCATTTT	EEEEEEEEEEEEEEEEEEEEEEEEEEEEEEEEEEEEEEE	TRBV28*00(534.2)	TRBD1*00(35)	TRBJ1-5*00(240)		564|571|601|0|7||35.0	15|22|36|11|18||35.0	22|42|70|19|39||100.0												TGTGCCACAAAACAGGGGCGCAATCAGCCCCAGCATTTT	36								CATKQGRNQPQHF		:::::::::0:-10:7:11:-3:-2:18:19:-2:39:::	TLML_20_	DNA
638	CLONES_TRBTLML_20__FU2_TCR-J_Dep_TCR-V_genomic_1000_CCAGTTCA_merged_2500000.txt	3587	21	0.000365503	TGTGCCAGCAGTTCAAGTTTTTGGGAAGGCTACACCTTC	EEEEEEEEEEEEEEEEEEEEEEEEEEEEEEEEEEEEEEE	TRBV27*00(289.2)		TRBJ1-2*00(200)		556|569|593|0|13||65.0		28|40|68|27|39||60.0												TGTGCCAGCAGTTCAAGTTTTTGGGAAGGCTACACCTTC	36								CASSSSFWEGYTF		:::::::::0:-4:13:::::27:-8:39:::	TLML_20_	DNA
639	CLONES_TRBTLML_20__FU2_TCR-J_Dep_TCR-V_genomic_1000_CCAGTTCA_merged_2500000.txt	3588	21	0.000365503	TGTGCCAGCAGCTTAGACCACTAGCATGAGCAGTTCTTC	EEEEEEEEEEEEEEEEEEEEEEEEEEEEEEEEEEEEEEE	TRBV7-9*00(457)	TRBD2*00(30)	TRBJ2-1*00(208.5)		556|572|593|0|16||80.0	19|25|48|19|25||30.0	28|42|70|25|39||70.0												TGTGCCAGCAGCTTAGACCACTAGCATGAGCAGTTCTTC	36								CASSLDH*HEQFF		:::::::::0:-1:16:19:-3:-7:25:25:-8:39:::	TLML_20_	DNA
640	CLONES_TRBTLML_20__FU2_TCR-J_Dep_TCR-V_genomic_1000_CCAGTTCA_merged_2500000.txt	3592	21	0.000365503	TGCAGCGTGCCCGGAGCTAACACCGGGGAGCTGTTTTTT	EEEEEEEEEEEEEEEEEEEEEEEEEEEEEEEEEEEEEEE	TRBV29-1*00(721.6)	TRBD1*00(25),TRBD2*00(25)	TRBJ2-2*00(245)		700|708|734|0|8||40.0	9|14|36|9|14||25.0;13|18|48|9|14||25.0	22|43|71|18|39||105.0												TGCAGCGTGCCCGGAGCTAACACCGGGGAGCTGTTTTTT	36								CSVPGANTGELFF		:::::::::0:-6:8:9:3:-10:14:18:-2:39:::	TLML_20_	DNA
641	CLONES_TRBTLML_20__FU2_TCR-J_Dep_TCR-V_genomic_1000_CCAGTTCA_merged_2500000.txt	3619	21	0.000365503	TGTGCTAGTATCGTTACAAGGGGTATCC	EEEEEEEEEEEEEEEEEEEEEEEEEEEE	TRBV12-5*00(499.2)	TRBD1*00(25)	TRBJ1-2*00(145)		530|539|567|0|9||45.0	17|22|36|18|23||25.0	39|40|68|27|28||5.0												TGTGCTAGTATCGTTACAAGGGGTATCC	36								CASIV_QGVS		:::::::::0:-8:9:18:-5:-2:23:27:-19:28:::	TLML_20_	DNA
642	CLONES_TRBTLML_20__FU2_TCR-J_Dep_TCR-V_genomic_1000_CCAGTTCA_merged_2500000.txt	3623	20	0.000348099	TGTGCCAGTAGTATCTACAGGAATGAGCAGTTCTTCGGGCCAGGGACACGGCTCACCGTGCTAGGTAAGAAGGGGGCTCCAGGTGGGAGAGAGGGTGAGCAGCCCAGCCTGCACGACCCCAGAACCCTGTTCTTAGGGGAGTGGACACTGGGCAATCCAGGGCCCTCCTCGAGGGAAGCGGGGTTTGCGCCAGGGTCCCCAGGGCTGTGCGAACACCGGGGAGCTGTTTTTT	EENNNNNNNNNNNNNNNNNNNNNNNNNNNNNNNNNNNNNNNNNNNNNNNNNNNNNNNNNNNNNNNNNNNNNNNNNNNNNNNNNNNNNNNNNNNNNNNNNNNNNNNNNNNNNNNNNNNNNNNNNNNNNNNNNNNNNNNNNNNNNNNNNNNNNNNNNNNNNNNNNNNNNNNNNNNNNNNNNNNNNNNNNNNNNNNNNNNNNNNNNNNNNNNNNNNNNNNNNNNNNNNNNNNNNN	TRBV19*00(737.9)	TRBD2*00(50)	TRBJ2-2*00(256.8)		559|573|596|0|14||70.0	28|38|48|158|168||50.0	19|43|71|208|232||120.0												TGTGCCAGTAGTATCTACAGGAATGAGCAGTTCTTCGGGCCAGGGACACGGCTCACCGTGCTAGGTAAGAAGGGGGCTCCAGGTGGGAGAGAGGGTGAGCAGCCCAGCCTGCACGACCCCAGAACCCTGTTCTTAGGGGAGTGGACACTGGGCAATCCAGGGCCCTCCTCGAGGGAAGCGGGGTTTGCGCCAGGGTCCCCAGGGCTGTGCGAACACCGGGGAGCTGTTTTTT	36								CASSIYRNEQFFGPGTRLTVLGKKGAPGGREGEQPSLHD_PEPCS*GSGHWAIQGPPRGKRGLRQGPQGCANTGELFF		:::::::::0:-3:14:158:-12:6:168:208:1:232:::	TLML_20_	DNA
643	CLONES_TRBTLML_20__FU2_TCR-J_Dep_TCR-V_genomic_1000_CCAGTTCA_merged_2500000.txt	3625	20	0.000348099	TGTGCCATCAGTGAGTCGACTTTATCTCCGGACTAGCGGGAGGGCCAGTTCTTC	EEEEEEEEEEEEEEEEEEEEEEEEEEEEEEEEEEEEEEEEEEEEEEEEEEEEEE	TRBV10-3*00(1003.6)	TRBD2*00(80)	TRBJ2-1*00(185)		533|554|570|0|21||105.0	17|33|48|29|45||80.0	33|42|70|45|54||45.0												TGTGCCATCAGTGAGTCGACTTTATCTCCGGACTAGCGGGAGGGCCAGTTCTTC	36								CAISESTLSPD*REGQFF		:::::::::0:4:21:29:-1:1:45:45:-13:54:::	TLML_20_	DNA
644	CLONES_TRBTLML_20__FU2_TCR-J_Dep_TCR-V_genomic_1000_CCAGTTCA_merged_2500000.txt	3626	20	0.000348099	TGTGCCAGCAGTTGGGGACAGGGATCCCCGGGAGCCAAAAACATTCAGTACTTC	EEEEEEEEEEEEEEEEEEEEEEEEEEEEEEEEEEEEEEEEEEEEEEEEEEEEEE	TRBV12-3*00(244.2),TRBV12-4*00(244.2)	TRBD1*00(45)	TRBJ2-4*00(250)		530|543|567|0|13||65.0;530|543|567|0|13||65.0	12|21|36|14|23||45.0	20|42|70|32|54||110.0												TGTGCCAGCAGTTGGGGACAGGGATCCCCGGGAGCCAAAAACATTCAGTACTTC	36								CASSWGQGSPGAKNIQYF		:::::::::0:-4:13:14:0:-3:23:32:0:54:::	TLML_20_	DNA
645	CLONES_TRBTLML_20__FU2_TCR-J_Dep_TCR-V_genomic_1000_CCAGTTCA_merged_2500000.txt	3633	20	0.000348099	TGTGCCAGCAGCGATCGGGTGGCTAGCGGGATAGCTACGAGCAGTACTTC	EEEEEEEEEEEEEEEEEEEEEEEEEEEEEEEEEEEEEEEEEEEEEEEEEE	TRBV9*00(1217.8)	TRBD2*00(45)	TRBJ2-7*00(180)		559|572|595|0|13||65.0	20|29|48|22|31||45.0	23|39|67|34|50||80.0												TGTGCCAGCAGCGATCGGGTGGCTAGCGGGATAGCTACGAGCAGTACTTC	36								CASSDRVA_RDSYEQYF		:::::::::0:-3:13:22:-4:-3:31:34:-3:50:::	TLML_20_	DNA
646	CLONES_TRBTLML_20__FU2_TCR-J_Dep_TCR-V_genomic_1000_CCAGTTCA_merged_2500000.txt	3635	20	0.000348099	TGTGCCAGCAGTTAACCGGGACGTAGGAGCTCCTACGAGCAGTACTTC	EEEEEEEEEEEEEEEEEEEEEEEEEEEEEEEEEEEEEEEEEEEEEEEE	TRBV6-6*00(495),TRBV6-5*00(431)	TRBD1*00(30),TRBD2*00(30)	TRBJ2-7*00(273.4)		516|530|553|0|14||70.0;519|533|556|0|14||70.0	10|16|36|15|21||30.0;14|20|48|15|21||30.0	12|39|67|21|48||135.0												TGTGCCAGCAGTTAACCGGGACGTAGGAGCTCCTACGAGCAGTACTTC	36								CASS*PGRRSSYEQYF		:::::::::0:-3:14:15:2:-8:21:21:8:48:::	TLML_20_	DNA
647	CLONES_TRBTLML_20__FU2_TCR-J_Dep_TCR-V_genomic_1000_CCAGTTCA_merged_2500000.txt	3642	20	0.000348099	TGCAGTGCTAGAGATTATCTGGCAGGTTGAACACTGAAGCTTTCTTT	EEEEEEEEEEEEEEEEEEEEEEEEEEEEEEEEEEEEEEEEEEEEEEE	TRBV20-1*00(583.3)		TRBJ1-1*00(240)		759|774|793|0|15||75.0		20|40|68|27|47||100.0												TGCAGTGCTAGAGATTATCTGGCAGGTTGAACACTGAAGCTTTCTTT	36								CSARDYLA_LNTEAFF		:::::::::0:1:15:::::27:0:47:::	TLML_20_	DNA
648	CLONES_TRBTLML_20__FU2_TCR-J_Dep_TCR-V_genomic_1000_CCAGTTCA_merged_2500000.txt	3652	20	0.000348099	TGTGCCATCAGTGAGCCCGGGGGGGCCAAAAACATTCAGTACTTC	EEEEEEEEEEEEEEEEEEEEEEEEEEEEEEEEEEEEEEEEEEEEE	TRBV10-3*00(83.5)	TRBD1*00(30),TRBD2*00(30)	TRBJ2-4*00(105.4)		533|548|570|0|15||75.0	9|15|36|15|21||30.0;13|19|48|15|21||30.0	21|42|70|24|45||105.0												TGTGCCATCAGTGAGCCCGGGGGGGCCAAAAACATTCAGTACTTC	36								CAISEPGGAKNIQYF		:::::::::0:-2:15:15:3:-9:21:24:-1:45:::	TLML_20_	DNA
649	CLONES_TRBTLML_20__FU2_TCR-J_Dep_TCR-V_genomic_1000_CCAGTTCA_merged_2500000.txt	3653	20	0.000348099	TGTGCCAGTCGCCGTGACAGGGGGAACACCGGGGAGCTGTTTTTT	EEEEEEEEEEEEEEEEEEEEEEEEEEEEEEEEEEEEEEEEEEEEE	TRBV19*00(140)	TRBD1*00(44)	TRBJ2-2*00(248.4)		559|568|596|0|9||45.0	10|22|36|11|23|SG13T|44.0	21|43|71|23|45||110.0												TGTGCCAGTCGCCGTGACAGGGGGAACACCGGGGAGCTGTTTTTT	36								CASRRDRGNTGELFF		:::::::::0:-8:9:11:2:-2:23:23:-1:45:::	TLML_20_	DNA
650	CLONES_TRBTLML_20__FU2_TCR-J_Dep_TCR-V_genomic_1000_CCAGTTCA_merged_2500000.txt	3654	20	0.000348099	TGTGCCAGCAGTTACACCGGGACAGGGAGCTACGAGCAGTACTTC	EEEEEEEEEEEEEEEEEEEEEEEEEEEEEEEEEEEEEEEEEEEEE	TRBV28*00(625)	TRBD1*00(55)	TRBJ2-7*00(218.4)		564|577|601|0|13||65.0	10|21|36|16|27||55.0	23|39|67|29|45||80.0												TGTGCCAGCAGTTACACCGGGACAGGGAGCTACGAGCAGTACTTC	36								CASSYTGTGSYEQYF		:::::::::0:-4:13:16:2:-3:27:29:-3:45:::	TLML_20_	DNA
651	CLONES_TRBTLML_20__FU2_TCR-J_Dep_TCR-V_genomic_1000_CCAGTTCA_merged_2500000.txt	3655	20	0.000348099	TGTGCCAGCAGCTCGTGGAGCGGGCGAAATCAGCCCCAGCATTTT	EEEEEEEEEEEEEEEEEEEEEEEEEEEEEEEEEEEEEEEEEEEEE	TRBV5-6*00(1158.1)	TRBD2*00(30)	TRBJ1-5*00(230)		550|563|586|0|13||65.0	22|28|48|18|24||30.0	24|42|70|27|45||90.0												TGTGCCAGCAGCTCGTGGAGCGGGCGAAATCAGCCCCAGCATTTT	36								CASSSWSGRNQPQHF		:::::::::0:-3:13:18:-6:-4:24:27:-4:45:::	TLML_20_	DNA
652	CLONES_TRBTLML_20__FU2_TCR-J_Dep_TCR-V_genomic_1000_CCAGTTCA_merged_2500000.txt	3656	20	0.000348099	TGTGCCAGCAGCCCTACGAGCTCTGGGGCCAACGTCCTGACTTTC	EEEEEEEEEEEEEEEEEEEEEEEEEEEEEEEEEEEEEEEEEEEEE	TRBV6-6*00(295)		TRBJ2-6*00(276)		516|527|553|0|11||55.0		17|45|73|17|45||140.0												TGTGCCAGCAGCCCTACGAGCTCTGGGGCCAACGTCCTGACTTTC	36								CASSPTSSGANVLTF		:::::::::0:-6:11:::::17:3:45:::	TLML_20_	DNA
653	CLONES_TRBTLML_20__FU2_TCR-J_Dep_TCR-V_genomic_1000_CCAGTTCA_merged_2500000.txt	3657	20	0.000348099	TGTGCCAGCAGACCAAATGGGGTAGGCAATCAGCCCCAGCATTTT	EEEEEEEEEEEEEEEEEEEEEEEEEEEEEEEEEEEEEEEEEEEEE	TRBV2*00(91)		TRBJ1-5*00(240)		518|529|555|0|11||55.0		22|42|70|25|45||100.0												TGTGCCAGCAGACCAAATGGGGTAGGCAATCAGCCCCAGCATTTT	36								CASRPNGVGNQPQHF		:::::::::0:-6:11:::::25:-2:45:::	TLML_20_	DNA
654	CLONES_TRBTLML_20__FU2_TCR-J_Dep_TCR-V_genomic_1000_CCAGTTCA_merged_2500000.txt	3658	20	0.000348099	TGCGCCAGCAGCCTAGGGACAGGGGAAACCTACGAGCAGTACTTC	EEEEEEEEEEEEEEEEEEEEEEEEEEEEEEEEEEEEEEEEEEEEE	TRBV5-1*00(472.6)	TRBD1*00(50)	TRBJ2-7*00(197.6)		554|566|590|0|12||60.0	12|22|36|15|25||50.0	22|39|67|28|45||85.0												TGCGCCAGCAGCCTAGGGACAGGGGAAACCTACGAGCAGTACTTC	36								CASSLGTGETYEQYF		:::::::::0:-4:12:15:0:-2:25:28:-2:45:::	TLML_20_	DNA
655	CLONES_TRBTLML_20__FU2_TCR-J_Dep_TCR-V_genomic_1000_CCAGTTCA_merged_2500000.txt	3679	20	0.000348099	TGTGCCAGCTCACCAGGCGCCGGGGACTATGGCTACACCTTC	EEEEEEEEEEEEEEEEEEEEEEEEEEEEEEEEEEEEEEEEEE	TRBV18*00(700)	TRBD1*00(30)	TRBJ1-2*00(225)		702|717|739|0|15||75.0	21|27|36|15|21||30.0	23|40|68|25|42||85.0												TGTGCCAGCTCACCAGGCGCCGGGGACTATGGCTACACCTTC	36								CASSPGAGDYGYTF		:::::::::0:-2:15:15:-9:3:21:25:-3:42:::	TLML_20_	DNA
656	CLONES_TRBTLML_20__FU2_TCR-J_Dep_TCR-V_genomic_1000_CCAGTTCA_merged_2500000.txt	3680	20	0.000348099	TGTGCCAGCAGTTTTGCGGGACAGGGATACGAGCAGTACTTC	EEEEEEEEEEEEEEEEEEEEEEEEEEEEEEEEEEEEEEEEEE	TRBV28*00(480)	TRBD1*00(50)	TRBJ2-7*00(206.6)		564|578|601|0|14||70.0	11|21|36|16|26||50.0	24|39|67|27|42||75.0												TGTGCCAGCAGTTTTGCGGGACAGGGATACGAGCAGTACTTC	36								CASSFAGQGYEQYF		:::::::::0:-3:14:16:1:-3:26:27:-4:42:::	TLML_20_	DNA
657	CLONES_TRBTLML_20__FU2_TCR-J_Dep_TCR-V_genomic_1000_CCAGTTCA_merged_2500000.txt	3681	20	0.000348099	TGTGCCAGCAGCGTAGCCCCGTGGGACGCGCCCCAGCATTTT	EEEEEEEEEEEEEEEEEEEEEEEEEEEEEEEEEEEEEEEEEE	TRBV9*00(695)	TRBD1*00(25),TRBD2*00(25)	TRBJ1-5*00(205)		559|576|595|0|17||85.0	12|17|36|22|27||25.0;16|21|48|22|27||25.0	29|42|70|29|42||65.0												TGTGCCAGCAGCGTAGCCCCGTGGGACGCGCCCCAGCATTTT	36								CASSVAPWDAPQHF		:::::::::0:1:17:22:0:-7:27:29:-9:42:::	TLML_20_	DNA
658	CLONES_TRBTLML_20__FU2_TCR-J_Dep_TCR-V_genomic_1000_CCAGTTCA_merged_2500000.txt	3687	20	0.000348099	TGTGCCAGCAGTGATTGGACAGTAACACTGAAGCTTTCTTT	EEEEEEEEEEEEEEEEEEEEEEEEEEEEEEEEEEEEEEEEE	TRBV6-1*00(215),TRBV6-5*00(205),TRBV6-6*00(205)	TRBD1*00(30)	TRBJ1-1*00(228.3)		516|530|553|0|14||70.0;519|531|556|0|12||60.0;516|528|553|0|12||60.0	13|19|36|16|22||30.0	22|40|68|23|41||90.0												TGTGCCAGCAGTGATTGGACAGTAACACTGAAGCTTTCTTT	36								CASSDWT_NTEAFF		:::::::::0:-3:14:16:-1:-5:22:23:-2:41:::	TLML_20_	DNA
659	CLONES_TRBTLML_20__FU2_TCR-J_Dep_TCR-V_genomic_1000_CCAGTTCA_merged_2500000.txt	3697	20	0.000348099	TGTGCCAGCAGGGTGGGGTGGGTCGGTGGCTACACCTTC	EEEEEEEEEEEEEEEEEEEEEEEEEEEEEEEEEEEEEEE	TRBV12-3*00(288.2),TRBV12-4*00(288.2)		TRBJ1-2*00(205)		530|541|567|0|11||55.0;530|541|567|0|11||55.0		27|40|68|26|39||65.0												TGTGCCAGCAGGGTGGGGTGGGTCGGTGGCTACACCTTC	36								CASRVGWVGGYTF		:::::::::0:-6:11:::::26:-7:39:::	TLML_20_	DNA
660	CLONES_TRBTLML_20__FU2_TCR-J_Dep_TCR-V_genomic_1000_CCAGTTCA_merged_2500000.txt	3698	20	0.000348099	TGTGCCAGCAGGACTAGCGGGTCCTACGAGCAGTACTTC	EEEEEEEEEEEEEEEEEEEEEEEEEEEEEEEEEEEEEEE	TRBV6-5*00(390),TRBV6-6*00(342)	TRBD2*00(50)	TRBJ2-7*00(230)		519|530|556|0|11||55.0;516|527|553|0|11||55.0	18|28|48|11|21||50.0	21|39|67|21|39||90.0												TGTGCCAGCAGGACTAGCGGGTCCTACGAGCAGTACTTC	36								CASRTSGSYEQYF		:::::::::0:-6:11:11:-2:-4:21:21:-1:39:::	TLML_20_	DNA
661	CLONES_TRBTLML_20__FU2_TCR-J_Dep_TCR-V_genomic_1000_CCAGTTCA_merged_2500000.txt	3705	20	0.000348099	TGTGCCAGCAGTGAGGGGGGGGGTACGAGCAGTACTTC	EEEEEEEEEEEEEEEEEEEEEEEEEEEEEEEEEEEEEE	TRBV6-1*00(472.1)	TRBD1*00(25)	TRBJ2-7*00(214.2)		516|530|553|0|14||70.0	18|23|36|14|19||25.0	24|39|67|23|38||75.0												TGTGCCAGCAGTGAGGGGGGGGGTACGAGCAGTACTTC	36								CASSEG_GYEQYF		:::::::::0:-3:14:14:-6:-1:19:23:-4:38:::	TLML_20_	DNA
662	CLONES_TRBTLML_20__FU2_TCR-J_Dep_TCR-V_genomic_1000_CCAGTTCA_merged_2500000.txt	3733	19	0.000330694	TGTGCCAGCAGCCAAGCCCCCACCGGGAGGAGGAACCGGGGAGCTGTTTTTT	EEEEEEEEEEEEEEEEEEEEEEEEEEEEEEEEEEEEEEEEEEEEEEEEEEEE	TRBV14*00(415)	TRBD2*00(35),TRBD1*00(30)	TRBJ2-2*00(230)		516|532|553|0|16||80.0	24|31|48|23|30||35.0;10|16|36|22|28||30.0	25|43|71|34|52||90.0												TGTGCCAGCAGCCAAGCCCCCACCGGGAGGAGGAACCGGGGAGCTGTTTTTT	36								CASSQAPTG_GGTGELFF		:::::::::0:-1:16:23:-8:-1:30:34:-5:52:::	TLML_20_	DNA
663	CLONES_TRBTLML_20__FU2_TCR-J_Dep_TCR-V_genomic_1000_CCAGTTCA_merged_2500000.txt	3734	19	0.000330694	TGTGCCAGCAGCAAAGGGTCCAGCAGGGGGTTCTCCTACGAGCAGTACTTC	EEEEEEEEEEEEEEEEEEEEEEEEEEEEEEEEEEEEEEEEEEEEEEEEEEE	TRBV21-1*00(522.5)	TRBD1*00(35)	TRBJ2-7*00(202.7)		544|560|581|0|16||80.0	16|23|36|23|30||35.0	20|39|67|32|51||95.0												TGTGCCAGCAGCAAAGGGTCCAGCAGGGGGTTCTCCTACGAGCAGTACTTC	36								CASSKGSSRGFSYEQYF		:::::::::0:-1:16:23:-4:-1:30:32:0:51:::	TLML_20_	DNA
664	CLONES_TRBTLML_20__FU2_TCR-J_Dep_TCR-V_genomic_1000_CCAGTTCA_merged_2500000.txt	3737	19	0.000330694	TGTGCCAGCAGTTCTCCGGGACAGCGTAAGTGCAAGAGACCCAGTACTTC	EEEEEEEEEEEEEEEEEEEEEEEEEEEEEEEEEEEEEEEEEEEEEEEEEE	TRBV27*00(189.1)	TRBD1*00(45)	TRBJ2-5*00(229.1)		556|569|593|0|13||65.0	10|19|36|15|24||45.0	22|40|68|32|50||90.0												TGTGCCAGCAGTTCTCCGGGACAGCGTAAGTGCAAGAGACCCAGTACTTC	36								CASSSPGQ_*VQETQYF		:::::::::0:-4:13:15:2:-5:24:32:-2:50:::	TLML_20_	DNA
665	CLONES_TRBTLML_20__FU2_TCR-J_Dep_TCR-V_genomic_1000_CCAGTTCA_merged_2500000.txt	3742	19	0.000330694	TGTGCCAGCAGCTTAGGACTAGCGGGGTACCAAGAGACCCAGTACTTC	EEEEEEEEEEEEEEEEEEEEEEEEEEEEEEEEEEEEEEEEEEEEEEEE	TRBV11-3*00(180),TRBV11-1*00(164),TRBV11-2*00(164),TRBV7-2*00(164),TRBV7-9*00(164)	TRBD2*00(45)	TRBJ2-5*00(254.2)		521|537|558|0|16||80.0;531|547|568|0|16||80.0;522|538|559|0|16||80.0;580|596|617|0|16||80.0;556|572|593|0|16||80.0	18|27|48|16|25||45.0	17|40|68|25|48||115.0												TGTGCCAGCAGCTTAGGACTAGCGGGGTACCAAGAGACCCAGTACTTC	36								CASSLGLAGYQETQYF		:::::::::0:-1:16:16:-2:-5:25:25:3:48:::	TLML_20_	DNA
666	CLONES_TRBTLML_20__FU2_TCR-J_Dep_TCR-V_genomic_1000_CCAGTTCA_merged_2500000.txt	3749	19	0.000330694	TGTGCCACCAGTGATGGTGGGCTCACTAACTATGGCTACACCTTC	EEEEEEEEEEEEEEEEEEEEEEEEEEEEEEEEEEEEEEEEEEEEE	TRBV24-1*00(377.2)		TRBJ1-2*00(239.1)		559|574|597|0|15||75.0		20|40|68|25|45||100.0												TGTGCCACCAGTGATGGTGGGCTCACTAACTATGGCTACACCTTC	36								CATSDGGLTNYGYTF		:::::::::0:-3:15:::::25:0:45:::	TLML_20_	DNA
667	CLONES_TRBTLML_20__FU2_TCR-J_Dep_TCR-V_genomic_1000_CCAGTTCA_merged_2500000.txt	3750	19	0.000330694	TGTGCCAGCTCACCTCGGACTAGCGGGAAAGAGACCCAGTACTTC	EEEEEEEEEEEEEEEEEEEEEEEEEEEEEEEEEEEEEEEEEEEEE	TRBV18*00(690)	TRBD2*00(60)	TRBJ2-5*00(225)		702|716|739|0|14||70.0	17|29|48|16|28||60.0	23|40|68|28|45||85.0												TGTGCCAGCTCACCTCGGACTAGCGGGAAAGAGACCCAGTACTTC	36								CASSPRTSGKETQYF		:::::::::0:-3:14:16:-1:-3:28:28:-3:45:::	TLML_20_	DNA
668	CLONES_TRBTLML_20__FU2_TCR-J_Dep_TCR-V_genomic_1000_CCAGTTCA_merged_2500000.txt	3751	19	0.000330694	TGTGCCAGCAGTTTGGCCAGGGGGCGCAGGAGTGAGCAGTTCTTC	EEEEEEEEEEEEEEEEEEEEEEEEEEEEEEEEEEEEEEEEEEEEE	TRBV28*00(573.3)	TRBD1*00(50)	TRBJ2-1*00(204.2)		564|578|601|0|14||70.0	16|26|36|17|27||50.0	29|42|70|32|45||65.0												TGTGCCAGCAGTTTGGCCAGGGGGCGCAGGAGTGAGCAGTTCTTC	36								CASSLARGRRSEQFF		:::::::::0:-3:14:17:-4:2:27:32:-9:45:::	TLML_20_	DNA
669	CLONES_TRBTLML_20__FU2_TCR-J_Dep_TCR-V_genomic_1000_CCAGTTCA_merged_2500000.txt	3752	19	0.000330694	TGTGCCAGCAGCTTGGCTAGCGGGAACACAGATACGCAGTATTTT	EEEEEEEEEEEEEEEEEEEEEEEEEEEEEEEEEEEEEEEEEEEEE	TRBV5-5*00(324.2),TRBV5-6*00(308.2),TRBV5-7*00(292.2)	TRBD2*00(40)	TRBJ2-3*00(235)		549|566|585|0|17||85.0;550|567|586|0|17||85.0;551|568|587|0|17||85.0	21|29|48|17|25||40.0	22|41|69|26|45||95.0												TGTGCCAGCAGCTTGGCTAGCGGGAACACAGATACGCAGTATTTT	36								CASSLASGNTDTQYF		:::::::::0:1:17:17:-5:-3:25:26:-2:45:::	TLML_20_	DNA
670	CLONES_TRBTLML_20__FU2_TCR-J_Dep_TCR-V_genomic_1000_CCAGTTCA_merged_2500000.txt	3757	19	0.000330694	TGTGCCAGCAGATCCTTCAAGACAAGATCCACGAGCAGTACTTC	EEEEEEEEEEEEEEEEEEEEEEEEEEEEEEEEEEEEEEEEEEEE	TRBV12-3*00(655),TRBV12-4*00(655)		TRBJ2-7*00(209)		530|541|567|0|11||55.0;530|541|567|0|11||55.0		25|39|67|30|44||70.0												TGTGCCAGCAGATCCTTCAAGACAAGATCCACGAGCAGTACTTC	36								CASRSFK_KIHEQYF		:::::::::0:-6:11:::::30:-5:44:::	TLML_20_	DNA
671	CLONES_TRBTLML_20__FU2_TCR-J_Dep_TCR-V_genomic_1000_CCAGTTCA_merged_2500000.txt	3759	19	0.000330694	TGCAGTGCTGAAGTTGCAGGGTGGCCAAAAACATTCAGTACTTC	EEEEEEEEEEEEEEEEEEEEEEEEEEEEEEEEEEEEEEEEEEEE	TRBV20-1*00(329.1)	TRBD1*00(25)	TRBJ2-4*00(245)		759|768|793|0|9||45.0	16|21|36|16|21||25.0	21|42|70|23|44||105.0												TGCAGTGCTGAAGTTGCAGGGTGGCCAAAAACATTCAGTACTTC	36								CSAEVAG_AKNIQYF		:::::::::0:-5:9:16:-4:-3:21:23:-1:44:::	TLML_20_	DNA
672	CLONES_TRBTLML_20__FU2_TCR-J_Dep_TCR-V_genomic_1000_CCAGTTCA_merged_2500000.txt	3764	19	0.000330694	TGTGCCAGCAGTAGAAAGGGAGATCACAGATACGCAGTATTTT	EEEEEEEEEEEEEEEEEEEEEEEEEEEEEEEEEEEEEEEEEEE	TRBV25-1*00(445)	TRBD2*00(25)	TRBJ2-3*00(235)		551|563|588|0|12||60.0	25|30|48|17|22||25.0	22|41|69|24|43||95.0												TGTGCCAGCAGTAGAAAGGGAGATCACAGATACGCAGTATTTT	36								CASSRKG_ITDTQYF		:::::::::0:-5:12:17:-9:-2:22:24:-2:43:::	TLML_20_	DNA
673	CLONES_TRBTLML_20__FU2_TCR-J_Dep_TCR-V_genomic_1000_CCAGTTCA_merged_2500000.txt	3766	19	0.000330694	TGTGCCAGCAGCTTTGGGACTGACTCCTACGAGCAGTACTTC	EEEEEEEEEEEEEEEEEEEEEEEEEEEEEEEEEEEEEEEEEE	TRBV7-2*00(167.7)	TRBD2*00(30)	TRBJ2-7*00(154.2)		580|594|617|0|14||70.0	16|22|48|15|21||30.0	20|39|67|23|42||95.0												TGTGCCAGCAGCTTTGGGACTGACTCCTACGAGCAGTACTTC	36								CASSFGTDSYEQYF		:::::::::0:-3:14:15:0:-10:21:23:0:42:::	TLML_20_	DNA
674	CLONES_TRBTLML_20__FU2_TCR-J_Dep_TCR-V_genomic_1000_CCAGTTCA_merged_2500000.txt	3770	19	0.000330694	TGTGCCAGCGGAAGGGGGCGTATAATTACGAGCAGTACTTC	EEEEEEEEEEEEEEEEEEEEEEEEEEEEEEEEEEEEEEEEE	TRBV5-4*00(612.5)	TRBD1*00(40)	TRBJ2-7*00(215)		549|558|585|0|9||45.0	17|25|36|12|20||40.0	24|39|67|26|41||75.0												TGTGCCAGCGGAAGGGGGCGTATAATTACGAGCAGTACTTC	36								CASGRGR_NYEQYF		:::::::::0:-7:9:12:-5:1:20:26:-4:41:::	TLML_20_	DNA
675	CLONES_TRBTLML_20__FU2_TCR-J_Dep_TCR-V_genomic_1000_CCAGTTCA_merged_2500000.txt	3777	19	0.000330694	TGTGCCAGCAGCGTAGCTGGCCGGGGTGAGCAGTTCTTC	EEEEEEEEEEEEEEEEEEEEEEEEEEEEEEEEEEEEEEE	TRBV9*00(169.2)	TRBD1*00(25),TRBD2*00(25)	TRBJ2-1*00(204.2)		559|577|595|0|18||90.0	10|15|36|20|25||25.0;14|19|48|20|25||25.0	29|42|70|26|39||65.0												TGTGCCAGCAGCGTAGCTGGCCGGGGTGAGCAGTTCTTC	36								CASSVAGRGEQFF		:::::::::0:2:18:20:2:-9:25:26:-9:39:::	TLML_20_	DNA
676	CLONES_TRBTLML_20__FU2_TCR-J_Dep_TCR-V_genomic_1000_CCAGTTCA_merged_2500000.txt	3778	19	0.000330694	TGTGCCAGCAGCAAAACAGGGGGAACTGAAGCTTTCTTT	EEEEEEEEEEEEEEEEEEEEEEEEEEEEEEEEEEEEEEE	TRBV6-1*00(672.3)	TRBD1*00(40)	TRBJ1-1*00(215)		516|527|553|0|11||55.0	15|23|36|15|23||40.0	25|40|68|24|39||75.0												TGTGCCAGCAGCAAAACAGGGGGAACTGAAGCTTTCTTT	36								CASSKTGGTEAFF		:::::::::0:-6:11:15:-3:-1:23:24:-5:39:::	TLML_20_	DNA
677	CLONES_TRBTLML_20__FU2_TCR-J_Dep_TCR-V_genomic_1000_CCAGTTCA_merged_2500000.txt	3779	19	0.000330694	TGTGCCAGCAAGTCGACCCAGAACCCGGCCCAGCATTTT	EEEEEEEEEEEEEEEEEEEEEEEEEEEEEEEEEEEEEEE	TRBV2*00(354)	TRBD1*00(25),TRBD2*00(25)	TRBJ1-5*00(190)		518|528|555|0|10||50.0	9|14|36|23|28||25.0;13|18|48|23|28||25.0	31|42|70|28|39||55.0												TGTGCCAGCAAGTCGACCCAGAACCCGGCCCAGCATTTT	36								CASKSTQNPAQHF		:::::::::0:-7:10:23:3:-10:28:28:-11:39:::	TLML_20_	DNA
678	CLONES_TRBTLML_20__FU2_TCR-J_Dep_TCR-V_genomic_1000_CCAGTTCA_merged_2500000.txt	3780	19	0.000330694	TGTGCCAGGTACAGGGTCTCCTACAATGAGCAGTTCTTC	EEEEEEEEEEEEEEEEEEEEEEEEEEEEEEEEEEEEEEE	TRBV21-1*00(650)	TRBD1*00(30)	TRBJ2-1*00(205)		544|552|581|0|8||40.0	15|21|36|10|16||30.0	20|42|70|17|39||110.0												TGTGCCAGGTACAGGGTCTCCTACAATGAGCAGTTCTTC	36								CARYRVSYNEQFF		:::::::::0:-9:8:10:-3:-3:16:17:0:39:::	TLML_20_	DNA
679	CLONES_TRBTLML_20__FU2_TCR-J_Dep_TCR-V_genomic_1000_CCAGTTCA_merged_2500000.txt	3783	19	0.000330694	TGCAGTGCTAGAGATCTCCTCAAAAACATTCAGTACTTC	EEEEEEEEEEEEEEEEEEEEEEEEEEEEEEEEEEEEEEE	TRBV20-1*00(400)		TRBJ2-4*00(234.1)		759|777|793|0|18||90.0		23|42|70|20|39||95.0												TGCAGTGCTAGAGATCTCCTCAAAAACATTCAGTACTTC	36								CSARDLLKNIQYF		:::::::::0:4:18:::::20:-3:39:::	TLML_20_	DNA
680	CLONES_TRBTLML_20__FU2_TCR-J_Dep_TCR-V_genomic_1000_CCAGTTCA_merged_2500000.txt	3793	19	0.000330694	TGTGCCACCGGGACTAGCTACAATGAGCAGTTCTTC	EEEEEEEEEEEEEEEEEEEEEEEEEEEEEEEEEEEE	TRBV24-1*00(244.2)	TRBD2*00(40)	TRBJ2-1*00(235)		559|568|597|0|9||45.0	16|24|48|9|17||40.0	23|42|70|17|36||95.0												TGTGCCACCGGGACTAGCTACAATGAGCAGTTCTTC	36								CATGTSYNEQFF		:::::::::0:-9:9:9:0:-8:17:17:-3:36:::	TLML_20_	DNA
681	CLONES_TRBTLML_20__FU2_TCR-J_Dep_TCR-V_genomic_1000_CCAGTTCA_merged_2500000.txt	3794	19	0.000330694	TGTGCCAGCAGCTTGTGGACCACTGAAGCTTTCTTT	EEEEEEEEEEEEEEEEEEEEEEEEEEEEEEEEEEEE	TRBV5-6*00(477.5),TRBV5-7*00(461.5),TRBV5-5*00(429.5)		TRBJ1-1*00(220)		550|565|586|0|15||75.0;551|566|587|0|15||75.0;549|564|585|0|15||75.0		24|40|68|20|36||80.0												TGTGCCAGCAGCTTGTGGACCACTGAAGCTTTCTTT	36								CASSLWTTEAFF		:::::::::0:-1:15:::::20:-4:36:::	TLML_20_	DNA
682	CLONES_TRBTLML_20__FU2_TCR-J_Dep_TCR-V_genomic_1000_CCAGTTCA_merged_2500000.txt	3795	19	0.000330694	TGTGCCAGCAGCCAGTTGGGAGATACGCAGTATTTT	EEEEEEEEEEEEEEEEEEEEEEEEEEEEEEEEEEEE	TRBV7-2*00(214.1),TRBV7-8*00(198.1)		TRBJ2-3*00(220)		580|592|617|0|12||60.0;567|579|604|0|12||60.0		25|41|69|20|36||80.0												TGTGCCAGCAGCCAGTTGGGAGATACGCAGTATTTT	36								CASSQLGDTQYF		:::::::::0:-5:12:::::20:-5:36:::	TLML_20_	DNA
683	CLONES_TRBTLML_20__FU2_TCR-J_Dep_TCR-V_genomic_1000_CCAGTTCA_merged_2500000.txt	3802	19	0.000330694	TGTGCCAGCGGGGCGGGACACAGCCCCAGCATTTT	EEEEEEEEEEEEEEEEEEEEEEEEEEEEEEEEEEE	TRBV6-4*00(695)	TRBD1*00(35),TRBD2*00(30)	TRBJ1-5*00(160)		518|527|555|0|9||45.0	11|18|36|13|20||35.0;15|21|48|13|19||30.0	27|42|70|20|35||75.0												TGTGCCAGCGGGGCGGGACACAGCCCCAGCATTTT	36								CASGAG_QPQHF		:::::::::0:-8:9:13:1:-6:20:20:-7:35:::	TLML_20_	DNA
684	CLONES_TRBTLML_20__FU2_TCR-J_Dep_TCR-V_genomic_1000_CCAGTTCA_merged_2500000.txt	3820	18	0.000313289	TGTGCCAGCAGACCTTGCGACAGGTCAAAGTTTAATGATAGCAATCAGCCCCAGCATTTT	EEEEEEEEEEEEEEEEEEEEEEEEEEEEEEEEEEEEEEEEEEEEEEEEEEEEEEEEEEEE	TRBV12-3*00(280),TRBV12-4*00(280)	TRBD1*00(30)	TRBJ1-5*00(255)		530|541|567|0|11||55.0;530|541|567|0|11||55.0	14|20|36|18|24||30.0	19|42|70|37|60||115.0												TGTGCCAGCAGACCTTGCGACAGGTCAAAGTTTAATGATAGCAATCAGCCCCAGCATTTT	36								CASRPCDRSKFNDSNQPQHF		:::::::::0:-6:11:18:-2:-4:24:37:1:60:::	TLML_20_	DNA
685	CLONES_TRBTLML_20__FU2_TCR-J_Dep_TCR-V_genomic_1000_CCAGTTCA_merged_2500000.txt	3840	18	0.000313289	TGCGCCAGCAGCTTGAGGAGGGAGGTTACTAAATGAGCAGTTCTTC	EEEEEEEEEEEEEEEEEEEEEEEEEEEEEEEEEEEEEEEEEEEEEE	TRBV5-1*00(225)	TRBD2*00(30)	TRBJ2-1*00(213.2)		554|569|590|0|15||75.0	25|31|48|19|25||30.0	27|42|70|31|46||75.0												TGCGCCAGCAGCTTGAGGAGGGAGGTTACTAAATGAGCAGTTCTTC	36								CASSLRRE_LLNEQFF		:::::::::0:-1:15:19:-9:-1:25:31:-7:46:::	TLML_20_	DNA
686	CLONES_TRBTLML_20__FU2_TCR-J_Dep_TCR-V_genomic_1000_CCAGTTCA_merged_2500000.txt	3847	18	0.000313289	TGTGCCAGCAGTTTCCAAGTCGGCGGGGTCGATGAGCAGTTCTTC	EEEEEEEEEEEEEEEEEEEEEEEEEEEEEEEEEEEEEEEEEEEEE	TRBV12-3*00(877),TRBV12-4*00(877)	TRBD2*00(25)	TRBJ2-1*00(210)		530|544|567|0|14||70.0;530|544|567|0|14||70.0	23|28|48|22|27||25.0	28|42|70|31|45||70.0												TGTGCCAGCAGTTTCCAAGTCGGCGGGGTCGATGAGCAGTTCTTC	36								CASSFQVGGVDEQFF		:::::::::0:-3:14:22:-7:-4:27:31:-8:45:::	TLML_20_	DNA
687	CLONES_TRBTLML_20__FU2_TCR-J_Dep_TCR-V_genomic_1000_CCAGTTCA_merged_2500000.txt	3848	18	0.000313289	TGTGCCAGCAGCCTGGGACTAGCGGACACCTACGAGCAGTACTTC	EEEEEEEEEEEEEEEEEEEEEEEEEEEEEEEEEEEEEEEEEEEEE	TRBV7-3*00(294.1)	TRBD2*00(55)	TRBJ2-7*00(224.1)		540|552|577|0|12||60.0	16|27|48|14|25||55.0	22|39|67|28|45||85.0												TGTGCCAGCAGCCTGGGACTAGCGGACACCTACGAGCAGTACTTC	36								CASSLGLADTYEQYF		:::::::::0:-5:12:14:0:-5:25:28:-2:45:::	TLML_20_	DNA
688	CLONES_TRBTLML_20__FU2_TCR-J_Dep_TCR-V_genomic_1000_CCAGTTCA_merged_2500000.txt	3850	18	0.000313289	TGCGCCAGCAGGGGGAGCGGGAGGGCCCAAGAGACCCAGTACTTC	EEEEEEEEEEEEEEEEEEEEEEEEEEEEEEEEEEEEEEEEEEEEE	TRBV5-1*00(582)	TRBD2*00(55)	TRBJ2-5*00(232)		554|565|590|0|11||55.0	22|33|48|15|26||55.0	21|40|68|26|45||95.0												TGCGCCAGCAGGGGGAGCGGGAGGGCCCAAGAGACCCAGTACTTC	36								CASRGSGRAQETQYF		:::::::::0:-5:11:15:-6:1:26:26:-1:45:::	TLML_20_	DNA
689	CLONES_TRBTLML_20__FU2_TCR-J_Dep_TCR-V_genomic_1000_CCAGTTCA_merged_2500000.txt	3864	18	0.000313289	TGTGCCAGCAGTTTTGCAGGAGTTAATGAAAAACTGTTTTTT	EEEEEEEEEEEEEEEEEEEEEEEEEEEEEEEEEEEEEEEEEE	TRBV28*00(469.1)		TRBJ1-4*00(235)		564|578|601|0|14||70.0		24|43|71|23|42||95.0												TGTGCCAGCAGTTTTGCAGGAGTTAATGAAAAACTGTTTTTT	36								CASSFAGVNEKLFF		:::::::::0:-3:14:::::23:-4:42:::	TLML_20_	DNA
690	CLONES_TRBTLML_20__FU2_TCR-J_Dep_TCR-V_genomic_1000_CCAGTTCA_merged_2500000.txt	3865	18	0.000313289	TGTGCCAGCAGTTACGATGGGGACACCTACGAGCAGTACTTC	EEEEEEEEEEEEEEEEEEEEEEEEEEEEEEEEEEEEEEEEEE	TRBV6-5*00(587.2)	TRBD1*00(30)	TRBJ2-7*00(222.2)		519|534|556|0|15||75.0	12|18|36|19|25||30.0	22|39|67|25|42||85.0												TGTGCCAGCAGTTACGATGGGGACACCTACGAGCAGTACTTC	36								CASSYDGDTYEQYF		:::::::::0:-2:15:19:0:-6:25:25:-2:42:::	TLML_20_	DNA
691	CLONES_TRBTLML_20__FU2_TCR-J_Dep_TCR-V_genomic_1000_CCAGTTCA_merged_2500000.txt	3866	18	0.000313289	TGTGCCAGCAGCCAAGTCAGGGTAGGGGAAAAACTGTTTTTT	EEEEEEEEEEEEEEEEEEEEEEEEEEEEEEEEEEEEEEEEEE	TRBV3-1*00(145),TRBV3-2*00(145)	TRBD1*00(25)	TRBJ1-4*00(215)		543|559|580|0|16||80.0;543|559|580|0|16||80.0	16|21|36|17|22||25.0	28|43|71|27|42||75.0												TGTGCCAGCAGCCAAGTCAGGGTAGGGGAAAAACTGTTTTTT	36								CASSQVRVGEKLFF		:::::::::0:-1:16:17:-4:-3:22:27:-8:42:::	TLML_20_	DNA
692	CLONES_TRBTLML_20__FU2_TCR-J_Dep_TCR-V_genomic_1000_CCAGTTCA_merged_2500000.txt	3867	18	0.000313289	TGTGCCAACAGAGCGGGGGAGAACACCGGGGAGCTGTTTTTT	EEEEEEEEEEEEEEEEEEEEEEEEEEEEEEEEEEEEEEEEEE	TRBV10-3*00(671.2)	TRBD2*00(30)	TRBJ2-2*00(249.1)		533|544|570|0|11|ST540A|39.0	22|28|48|11|17||30.0	21|43|71|20|42||110.0												TGTGCCAACAGAGCGGGGGAGAACACCGGGGAGCTGTTTTTT	36								CANRAGENTGELFF		:::::::::0:-6:11:11:-6:-4:17:20:-1:42:::	TLML_20_	DNA
693	CLONES_TRBTLML_20__FU2_TCR-J_Dep_TCR-V_genomic_1000_CCAGTTCA_merged_2500000.txt	3872	18	0.000313289	TGCAGTGCAGATCCCGGGGACAGGGGTAGCGAGCAGTACTTC	EEEEEEEEEEEEEEEEEEEEEEEEEEEEEEEEEEEEEEEEEE	TRBV20-1*00(240)	TRBD1*00(50)	TRBJ2-7*00(204.1)		759|767|793|0|8||40.0	12|22|36|16|26||50.0	26|39|67|29|42||65.0												TGCAGTGCAGATCCCGGGGACAGGGGTAGCGAGCAGTACTTC	36								CSADPGDRGSEQYF		:::::::::0:-6:8:16:0:-2:26:29:-6:42:::	TLML_20_	DNA
694	CLONES_TRBTLML_20__FU2_TCR-J_Dep_TCR-V_genomic_1000_CCAGTTCA_merged_2500000.txt	3886	18	0.000313289	TGTGCCAGTAGTATAAAATCCGGGATCGGCTACACCTTC	EEEEEEEEEEEEEEEEEEEEEEEEEEEEEEEEEEEEEEE	TRBV19*00(1203.4)	TRBD1*00(30),TRBD2*00(30)	TRBJ1-2*00(190)		559|574|596|0|15||75.0	10|16|36|19|25||30.0;14|20|48|19|25||30.0	28|40|68|27|39||60.0												TGTGCCAGTAGTATAAAATCCGGGATCGGCTACACCTTC	36								CASSIKSGIGYTF		:::::::::0:-2:15:19:2:-8:25:27:-8:39:::	TLML_20_	DNA
695	CLONES_TRBTLML_20__FU2_TCR-J_Dep_TCR-V_genomic_1000_CCAGTTCA_merged_2500000.txt	3887	18	0.000313289	TGTGCCAGCTCACCGTTGGGGGGCACTGAAGCTTTCTTT	EEEEEEEEEEEEEEEEEEEEEEEEEEEEEEEEEEEEEEE	TRBV18*00(605)	TRBD1*00(25)	TRBJ1-1*00(219.6)		702|716|739|0|14||70.0	18|23|36|17|22||25.0	24|40|68|23|39||80.0												TGTGCCAGCTCACCGTTGGGGGGCACTGAAGCTTTCTTT	36								CASSPLGGTEAFF		:::::::::0:-3:14:17:-6:-1:22:23:-4:39:::	TLML_20_	DNA
696	CLONES_TRBTLML_20__FU2_TCR-J_Dep_TCR-V_genomic_1000_CCAGTTCA_merged_2500000.txt	3888	18	0.000313289	TGTGCCAGCAGTTTTGGCAGCAATCAGCCCCAGCATTTT	EEEEEEEEEEEEEEEEEEEEEEEEEEEEEEEEEEEEEEE	TRBV12-3*00(569.1),TRBV12-4*00(569.1)		TRBJ1-5*00(245)		530|544|567|0|14||70.0;530|544|567|0|14||70.0		21|42|70|18|39||105.0												TGTGCCAGCAGTTTTGGCAGCAATCAGCCCCAGCATTTT	36								CASSFGSNQPQHF		:::::::::0:-3:14:::::18:-1:39:::	TLML_20_	DNA
698	CLONES_TRBTLML_20__FU2_TCR-J_Dep_TCR-V_genomic_1000_CCAGTTCA_merged_2500000.txt	3895	18	0.000313289	TGTGCCACCTTAGACTTTCGCGATGAGCAGTTCTTC	EEEEEEEEEEEEEEEEEEEEEEEEEEEEEEEEEEEE	TRBV6-1*00(1089.9)		TRBJ2-1*00(208.1)		516|523|553|0|7||35.0		28|42|70|22|36||70.0												TGTGCCACCTTAGACTTTCGCGATGAGCAGTTCTTC	36								CATLDFRDEQFF		:::::::::0:-10:7:::::22:-8:36:::	TLML_20_	DNA
699	CLONES_TRBTLML_20__FU2_TCR-J_Dep_TCR-V_genomic_1000_CCAGTTCA_merged_2500000.txt	3907	18	0.000313289	TGTGCCAGCAGCTTAGTCGATACGCAGTATTTT	EEEEEEEEEEEEEEEEEEEEEEEEEEEEEEEEE	TRBV7-2*00(590.6)		TRBJ2-3*00(215)		580|596|617|0|16||80.0		26|41|69|18|33||75.0												TGTGCCAGCAGCTTAGTCGATACGCAGTATTTT	36								CASSLVDTQYF		:::::::::0:-1:16:::::18:-6:33:::	TLML_20_	DNA
700	CLONES_TRBTLML_20__FU2_TCR-J_Dep_TCR-V_genomic_1000_CCAGTTCA_merged_2500000.txt	3918	17	0.000295884	TGTGCCAGCAGCCCCCTACTAGGGGTCTACAATGAGCAGTTCTTCGGGCCAGGGACACGGCTCACCGTGCTAGGTAAGAAGGGGGCTCCAGGTGGGAGAGAGGGTGAGCAGCCCAGCCTGCACGACCCCAGAACCCTGTTCTTAGGGGAGTGGACACTGGGCAATCCAGGGCCCTCCTCGAGGGAAGCGGGGTTTGCGCCAGGGTCCCCAGGGCTGTGCGAACACCGGGGAGCTGTTTTTT	EEEEEEEEENNNNNNNNNNNNNNNNNNNNNNNNNNNNNNNNNNNNNNNNNNNNNNNNNNNNNNNNNNNNNNNNNNNNNNNNNNNNNNNNNNNNNNEEEEEEEEEEENNNNNNNNNNNNNNNNNNNNNNNNNNNNNNNNNNNNNNNNNNNNNNNNNNNNNNNNNNNNNNNNNNNNNNNNNNNNNNNNNNNNNNNNNNNNNNNNNNNNNNNNNNNNNNNNNNNNNNNNNNNNNNNNNNNNNNN	TRBV11-3*00(579.3)	TRBD2*00(50)	TRBJ2-2*00(244),TRBJ2-1*00(235)		521|533|558|0|12||60.0	28|38|48|167|177||50.0	19|43|71|217|241||120.0;30|42|70|229|241|SA34TSC38TSC41T|12.0												TGTGCCAGCAGCCCCCTACTAGGGGTCTACAATGAGCAGTTCTTCGGGCCAGGGACACGGCTCACCGTGCTAGGTAAGAAGGGGGCTCCAGGTGGGAGAGAGGGTGAGCAGCCCAGCCTGCACGACCCCAGAACCCTGTTCTTAGGGGAGTGGACACTGGGCAATCCAGGGCCCTCCTCGAGGGAAGCGGGGTTTGCGCCAGGGTCCCCAGGGCTGTGCGAACACCGGGGAGCTGTTTTTT	36								CASSPLLGVYNEQFFGPGTRLTVLGKKGAPGGREGEQPSL_TTPEPCS*GSGHWAIQGPPRGKRGLRQGPQGCANTGELFF		:::::::::0:-5:12:167:-12:6:177:217:1:241:::	TLML_20_	DNA
701	CLONES_TRBTLML_20__FU2_TCR-J_Dep_TCR-V_genomic_1000_CCAGTTCA_merged_2500000.txt	3920	17	0.000295884	TGTGCCATCAAATTCTTACAGGGGAATGTTTGGGCGGGTGGCCGACGAGCAGTACTTC	EEEEEEEEEEEEEEEEEEEEEEEEEEEEEEEEEEEEEEEEEEEEEEEEEEEEEEEEEE	TRBV10-3*00(480)	TRBD1*00(35)	TRBJ2-7*00(205.7)		533|543|570|0|10||50.0	15|22|36|17|24||35.0	25|39|67|44|58||70.0												TGTGCCATCAAATTCTTACAGGGGAATGTTTGGGCGGGTGGCCGACGAGCAGTACTTC	36								CAIKFLQGNV_GRVADEQYF		:::::::::0:-7:10:17:-3:-2:24:44:-5:58:::	TLML_20_	DNA
702	CLONES_TRBTLML_20__FU2_TCR-J_Dep_TCR-V_genomic_1000_CCAGTTCA_merged_2500000.txt	3924	17	0.000295884	TGTGCCAGCAGCCCCGGGGGGTCGCCTACGGGGTCCTACAATGAGCAGTTCTTC	EEEEEEEEEEEEEEEEEEEEEEEEEEEEEEEEEEEEEEEEEEEEEEEEEEEEEE	TRBV7-9*00(819)	TRBD1*00(30),TRBD2*00(30)	TRBJ2-1*00(245)		556|568|593|0|12||60.0	9|15|36|12|18||30.0;13|19|48|12|18||30.0	21|42|70|33|54||105.0												TGTGCCAGCAGCCCCGGGGGGTCGCCTACGGGGTCCTACAATGAGCAGTTCTTC	36								CASSPGGSPTGSYNEQFF		:::::::::0:-5:12:12:3:-9:18:33:-1:54:::	TLML_20_	DNA
703	CLONES_TRBTLML_20__FU2_TCR-J_Dep_TCR-V_genomic_1000_CCAGTTCA_merged_2500000.txt	3932	17	0.000295884	TGTGCCAGCAGTTTACAACAGGGTCATAGCAATCAGCCCCAGCATTTT	EEEEEEEEEEEEEEEEEEEEEEEEEEEEEEEEEEEEEEEEEEEEEEEE	TRBV28*00(1003.8)	TRBD1*00(30)	TRBJ1-5*00(255)		564|579|601|0|15||75.0	15|21|36|17|23||30.0	19|42|70|25|48||115.0												TGTGCCAGCAGTTTACAACAGGGTCATAGCAATCAGCCCCAGCATTTT	36								CASSLQQGHSNQPQHF		:::::::::0:-2:15:17:-3:-3:23:25:1:48:::	TLML_20_	DNA
704	CLONES_TRBTLML_20__FU2_TCR-J_Dep_TCR-V_genomic_1000_CCAGTTCA_merged_2500000.txt	3933	17	0.000295884	TGTGCCAGCAGTGAATTGGTGCTAGCGGGGAACAATGAGCAGTTCTTC	EEEEEEEEEEEEEEEEEEEEEEEEEEEEEEEEEEEEEEEEEEEEEEEE	TRBV25-1*00(363.2)	TRBD2*00(40)	TRBJ2-1*00(66.9)		551|567|588|0|16||80.0	20|28|48|21|29||40.0	25|42|70|31|48||85.0												TGTGCCAGCAGTGAATTGGTGCTAGCGGGGAACAATGAGCAGTTCTTC	36								CASSELVLAGNNEQFF		:::::::::0:-1:16:21:-4:-4:29:31:-5:48:::	TLML_20_	DNA
705	CLONES_TRBTLML_20__FU2_TCR-J_Dep_TCR-V_genomic_1000_CCAGTTCA_merged_2500000.txt	3939	17	0.000295884	TGTGCCAGCAGCTTTGACAGGGTTAAGCAATCAGCCCCAGCATTTT	EEEEEEEEEEEEEEEEEEEEEEEEEEEEEEEEEEEEEEEEEEEEEE	TRBV3-2*00(383.1),TRBV3-1*00(367.1)	TRBD1*00(35)	TRBJ1-5*00(241.2)		543|555|580|0|12||60.0;543|555|580|0|12||60.0	14|21|36|15|22||35.0	21|42|70|25|46||105.0												TGTGCCAGCAGCTTTGACAGGGTTAAGCAATCAGCCCCAGCATTTT	36								CASSFDRV_SNQPQHF		:::::::::0:-5:12:15:-2:-3:22:25:-1:46:::	TLML_20_	DNA
706	CLONES_TRBTLML_20__FU2_TCR-J_Dep_TCR-V_genomic_1000_CCAGTTCA_merged_2500000.txt	3945	17	0.000295884	TGTGCCAGTAGTATAAGTGGGACAGGGGTTTTGCCCCAGCATTTT	EEEEEEEEEEEEEEEEEEEEEEEEEEEEEEEEEEEEEEEEEEEEE	TRBV19*00(118)	TRBD1*00(50)	TRBJ1-5*00(205)		559|574|596|0|15||75.0	12|22|36|18|28||50.0	29|42|70|32|45||65.0												TGTGCCAGTAGTATAAGTGGGACAGGGGTTTTGCCCCAGCATTTT	36								CASSISGTGVLPQHF		:::::::::0:-2:15:18:0:-2:28:32:-9:45:::	TLML_20_	DNA
707	CLONES_TRBTLML_20__FU2_TCR-J_Dep_TCR-V_genomic_1000_CCAGTTCA_merged_2500000.txt	3946	17	0.000295884	TGTGCCAGCTCACCGGGCAGGGTTTTCAATCAGCCCCAGCATTTT	EEEEEEEEEEEEEEEEEEEEEEEEEEEEEEEEEEEEEEEEEEEEE	TRBV18*00(916.2)	TRBD1*00(25)	TRBJ1-5*00(235)		702|716|739|0|14||70.0	16|21|36|17|22||25.0	23|42|70|26|45||95.0												TGTGCCAGCTCACCGGGCAGGGTTTTCAATCAGCCCCAGCATTTT	36								CASSPGRVFNQPQHF		:::::::::0:-3:14:17:-4:-3:22:26:-3:45:::	TLML_20_	DNA
708	CLONES_TRBTLML_20__FU2_TCR-J_Dep_TCR-V_genomic_1000_CCAGTTCA_merged_2500000.txt	3947	17	0.000295884	TGTGCCAGCAGTTATTCCCGATCGAGTTGGACTGAAGCTTTCTTT	EEEEEEEEEEEEEEEEEEEEEEEEEEEEEEEEEEEEEEEEEEEEE	TRBV6-5*00(314)	TRBD1*00(25),TRBD2*00(25)	TRBJ1-1*00(215)		519|533|556|0|14||70.0	8|13|36|15|20||25.0;3|8|48|15|20||25.0	25|40|68|30|45||75.0												TGTGCCAGCAGTTATTCCCGATCGAGTTGGACTGAAGCTTTCTTT	36								CASSYSRSSWTEAFF		:::::::::0:-3:14:15:4:-11:20:30:-5:45:::	TLML_20_	DNA
709	CLONES_TRBTLML_20__FU2_TCR-J_Dep_TCR-V_genomic_1000_CCAGTTCA_merged_2500000.txt	3948	17	0.000295884	TGTGCCAGCAGCCAACAGGGCCCAGGCTCCTACGAGCAGTACTTC	EEEEEEEEEEEEEEEEEEEEEEEEEEEEEEEEEEEEEEEEEEEEE	TRBV7-6*00(245)	TRBD2*00(35),TRBD1*00(30)	TRBJ2-7*00(238.8)		576|588|613|0|12||60.0	28|35|48|16|23||35.0;15|21|36|14|20||30.0	19|39|67|25|45||100.0												TGTGCCAGCAGCCAACAGGGCCCAGGCTCCTACGAGCAGTACTTC	36								CASSQQGPGSYEQYF		:::::::::0:-5:12:16:-12:3:23:25:1:45:::	TLML_20_	DNA
710	CLONES_TRBTLML_20__FU2_TCR-J_Dep_TCR-V_genomic_1000_CCAGTTCA_merged_2500000.txt	3949	17	0.000295884	TGTGCCAGCAGACTCACCTCCAGGGGGAACTATGGCTACACCTTC	EEEEEEEEEEEEEEEEEEEEEEEEEEEEEEEEEEEEEEEEEEEEE	TRBV6-5*00(463.9)	TRBD1*00(35)	TRBJ1-2*00(207.9)		519|530|556|0|11||55.0	16|23|36|20|27||35.0	22|40|68|27|45||90.0												TGTGCCAGCAGACTCACCTCCAGGGGGAACTATGGCTACACCTTC	36								CASRLTSRGNYGYTF		:::::::::0:-6:11:20:-4:-1:27:27:-2:45:::	TLML_20_	DNA
711	CLONES_TRBTLML_20__FU2_TCR-J_Dep_TCR-V_genomic_1000_CCAGTTCA_merged_2500000.txt	3950	17	0.000295884	TGTGCCAGCAGACCGGGACTAGCGAGCACAGATACGCAGTATTTT	EEEEEEEEEEEEEEEEEEEEEEEEEEEEEEEEEEEEEEEEEEEEE	TRBV27*00(581.2)	TRBD2*00(60)	TRBJ2-3*00(245)		556|567|593|0|11||55.0	14|26|48|12|24||60.0	20|41|69|24|45||105.0												TGTGCCAGCAGACCGGGACTAGCGAGCACAGATACGCAGTATTTT	36								CASRPGLASTDTQYF		:::::::::0:-6:11:12:2:-6:24:24:0:45:::	TLML_20_	DNA
712	CLONES_TRBTLML_20__FU2_TCR-J_Dep_TCR-V_genomic_1000_CCAGTTCA_merged_2500000.txt	3958	17	0.000295884	TGTGCCAGCACTTTAGCGGACACAGGACACTGAAGCTTTCTTT	EEEEEEEEEEEEEEEEEEEEEEEEEEEEEEEEEEEEEEEEEEE	TRBV27*00(572.7)	TRBD1*00(25)	TRBJ1-1*00(225)		556|571|593|0|15|SG566C|59.0	13|18|36|17|22||25.0	23|40|68|26|43||85.0												TGTGCCAGCACTTTAGCGGACACAGGACACTGAAGCTTTCTTT	36								CASTLAD_QDTEAFF		:::::::::0:-2:15:17:-1:-6:22:26:-3:43:::	TLML_20_	DNA
713	CLONES_TRBTLML_20__FU2_TCR-J_Dep_TCR-V_genomic_1000_CCAGTTCA_merged_2500000.txt	3964	17	0.000295884	TGTGCCAGCAGCGCCCGACAGGGGAGGGAGACCCAGTACTTC	EEEEEEEEEEEEEEEEEEEEEEEEEEEEEEEEEEEEEEEEEE	TRBV11-3*00(750.6)	TRBD1*00(40)	TRBJ2-5*00(215)		521|533|558|0|12||60.0	14|22|36|16|24||40.0	25|40|68|27|42||75.0												TGTGCCAGCAGCGCCCGACAGGGGAGGGAGACCCAGTACTTC	36								CASSARQGRETQYF		:::::::::0:-5:12:16:-2:-2:24:27:-5:42:::	TLML_20_	DNA
714	CLONES_TRBTLML_20__FU2_TCR-J_Dep_TCR-V_genomic_1000_CCAGTTCA_merged_2500000.txt	3973	17	0.000295884	TGCGCCATCTCCTAGCGGGAGGCTACAATGAGCAGTTCTTC	EEEEEEEEEEEEEEEEEEEEEEEEEEEEEEEEEEEEEEEEE	TRBV10-2*00(190)	TRBD2*00(55)	TRBJ2-1*00(235)		533|540|570|0|7||35.0	20|31|48|11|22||55.0	23|42|70|22|41||95.0												TGCGCCATCTCCTAGCGGGAGGCTACAATGAGCAGTTCTTC	36								CAIS*RE_YNEQFF		:::::::::0:-10:7:11:-4:-1:22:22:-3:41:::	TLML_20_	DNA
715	CLONES_TRBTLML_20__FU2_TCR-J_Dep_TCR-V_genomic_1000_CCAGTTCA_merged_2500000.txt	3982	17	0.000295884	TGTGCCTGGAGTCCCGGGACAGGGGATGGCTACACCTTC	EEEEEEEEEEEEEEEEEEEEEEEEEEEEEEEEEEEEEEE	TRBV30*00(367.2)	TRBD1*00(65)	TRBJ1-2*00(209.1)		787|799|821|0|12||60.0	9|22|36|12|25||65.0	26|40|68|25|39||70.0												TGTGCCTGGAGTCCCGGGACAGGGGATGGCTACACCTTC	36								CAWSPGTGDGYTF		:::::::::0:-2:12:12:3:-2:25:25:-6:39:::	TLML_20_	DNA
716	CLONES_TRBTLML_20__FU2_TCR-J_Dep_TCR-V_genomic_1000_CCAGTTCA_merged_2500000.txt	3987	17	0.000295884	TGTGCCAGCATTAGCGGAGACACAGATACGCAGTATTTT	EEEEEEEEEEEEEEEEEEEEEEEEEEEEEEEEEEEEEEE	TRBV28*00(122.1)	TRBD2*00(30)	TRBJ2-3*00(235)		564|574|601|0|10||50.0	21|27|48|11|17||30.0	22|41|69|20|39||95.0												TGTGCCAGCATTAGCGGAGACACAGATACGCAGTATTTT	36								CASISGDTDTQYF		:::::::::0:-7:10:11:-5:-5:17:20:-2:39:::	TLML_20_	DNA
717	CLONES_TRBTLML_20__FU2_TCR-J_Dep_TCR-V_genomic_1000_CCAGTTCA_merged_2500000.txt	3988	17	0.000295884	TGTGCCAGCAGCTTGGGGGGTGGAAACACCATATATTTT	EEEEEEEEEEEEEEEEEEEEEEEEEEEEEEEEEEEEEEE	TRBV5-6*00(588),TRBV5-7*00(540),TRBV5-5*00(524)		TRBJ1-3*00(235)		550|566|586|0|16||80.0;551|567|587|0|16||80.0;549|565|585|0|16||80.0		23|42|70|20|39||95.0												TGTGCCAGCAGCTTGGGGGGTGGAAACACCATATATTTT	36								CASSLGGGNTIYF		:::::::::0:0:16:::::20:-3:39:::	TLML_20_	DNA
718	CLONES_TRBTLML_20__FU2_TCR-J_Dep_TCR-V_genomic_1000_CCAGTTCA_merged_2500000.txt	3998	17	0.000295884	TGTGCCAGCAGTCGGGGGACCGGGGAGCTGTTTTTT	EEEEEEEEEEEEEEEEEEEEEEEEEEEEEEEEEEEE	TRBV6-3*00(678.2),TRBV6-2*00(665.1)	TRBD1*00(25)	TRBJ2-2*00(227)		516|528|553|0|12||60.0;516|528|553|0|12||60.0	18|23|36|13|18||25.0	25|43|71|18|36||90.0												TGTGCCAGCAGTCGGGGGACCGGGGAGCTGTTTTTT	36								CASSRGTGELFF		:::::::::0:-5:12:13:-6:-1:18:18:-5:36:::	TLML_20_	DNA
719	CLONES_TRBTLML_20__FU2_TCR-J_Dep_TCR-V_genomic_1000_CCAGTTCA_merged_2500000.txt	4001	17	0.000295884	TGTGCCAGCAGATAGAGGGTTACGAGCAGTACTTC	EEEEEEEEEEEEEEEEEEEEEEEEEEEEEEEEEEE	TRBV2*00(454)	TRBD2*00(25)	TRBJ2-7*00(213)		518|529|555|0|11||55.0	27|32|48|14|19||25.0	24|39|67|20|35||75.0												TGTGCCAGCAGATAGAGGGTTACGAGCAGTACTTC	36								CASR*R_YEQYF		:::::::::0:-6:11:14:-11:0:19:20:-4:35:::	TLML_20_	DNA
720	CLONES_TRBTLML_20__FU2_TCR-J_Dep_TCR-V_genomic_1000_CCAGTTCA_merged_2500000.txt	4007	17	0.000295884	TGTGCCAGCAGCTTTGGCCCCGAAGCTTTCTTT	EEEEEEEEEEEEEEEEEEEEEEEEEEEEEEEEE	TRBV11-2*00(1212.1)	TRBD1*00(25),TRBD2*00(25)	TRBJ1-1*00(200)		522|536|559|0|14||70.0	0|5|36|16|21||25.0;30|35|48|15|20||25.0	28|40|68|21|33||60.0												TGTGCCAGCAGCTTTGGCCCCGAAGCTTTCTTT	36								CASSFGPEAFF		:::::::::0:-3:14:16:12:-19:21:21:-8:33:::	TLML_20_	DNA
721	CLONES_TRBTLML_20__FU2_TCR-J_Dep_TCR-V_genomic_1000_CCAGTTCA_merged_2500000.txt	4014	16	0.000278479	TGTGCCAGCAGCTAGCTAGATCTCCTCTACCCCGACTCACAGATACGCAGTATTTT	EEEEEEEEEEEEEEEEEEEEEEEEEEEEEEEEEEEEEEEEEEEEEEEEEEEEEEEE	TRBV11-2*00(1127.9)	TRBD2*00(25)	TRBJ2-3*00(235)		522|535|559|0|13||65.0	7|12|48|14|19||25.0	22|41|69|37|56||95.0												TGTGCCAGCAGCTAGCTAGATCTCCTCTACCCCGACTCACAGATACGCAGTATTTT	36								CASS*LDLL_PRLTDTQYF		:::::::::0:-4:13:14:9:-20:19:37:-2:56:::	TLML_20_	DNA
722	CLONES_TRBTLML_20__FU2_TCR-J_Dep_TCR-V_genomic_1000_CCAGTTCA_merged_2500000.txt	4020	16	0.000278479	TGTGCCAGCAGTTTGCTCCCCTGGGGGGTGGTTAAACCTGAAGCTTTCTTT	EEEEEEEEEEEEEEEEEEEEEEEEEEEEEEEEEEEEEEEEEEEEEEEEEEE	TRBV28*00(812.9)	TRBD1*00(30)	TRBJ1-1*00(205)		564|578|601|0|14||70.0	2|8|36|17|23||30.0	26|40|68|37|51||70.0												TGTGCCAGCAGTTTGCTCCCCTGGGGGGTGGTTAAACCTGAAGCTTTCTTT	36								CASSLLPWGVVKPEAFF		:::::::::0:-3:14:17:10:-16:23:37:-6:51:::	TLML_20_	DNA
723	CLONES_TRBTLML_20__FU2_TCR-J_Dep_TCR-V_genomic_1000_CCAGTTCA_merged_2500000.txt	4021	16	0.000278479	TGTGCCAGCAGCCTCCTCGGGGACAGCGAATACTCCTACGAGCAGTACTTC	EEEEEEEEEEEEEEEEEEEEEEEEEEEEEEEEEEEEEEEEEEEEEEEEEEE	TRBV28*00(532.9)	TRBD1*00(35)	TRBJ2-7*00(115)		564|575|601|0|11||55.0	12|19|36|19|26||35.0	20|39|67|32|51||95.0												TGTGCCAGCAGCCTCCTCGGGGACAGCGAATACTCCTACGAGCAGTACTTC	36								CASSLLGDSEYSYEQYF		:::::::::0:-6:11:19:0:-5:26:32:0:51:::	TLML_20_	DNA
724	CLONES_TRBTLML_20__FU2_TCR-J_Dep_TCR-V_genomic_1000_CCAGTTCA_merged_2500000.txt	4022	16	0.000278479	TGCGCCAGCAGCTTCAACCCCTCCGGGGCAACTAATGAAAAACTGTTTTTT	EEEEEEEEEEEEEEEEEEEEEEEEEEEEEEEEEEEEEEEEEEEEEEEEEEE	TRBV5-1*00(523)	TRBD2*00(30)	TRBJ1-4*00(259)		554|568|590|0|14||70.0	0|6|48|18|24||30.0	19|43|71|27|51||120.0												TGCGCCAGCAGCTTCAACCCCTCCGGGGCAACTAATGAAAAACTGTTTTTT	36								CASSFNPSGATNEKLFF		:::::::::0:-2:14:18:16:-26:24:27:1:51:::	TLML_20_	DNA
725	CLONES_TRBTLML_20__FU2_TCR-J_Dep_TCR-V_genomic_1000_CCAGTTCA_merged_2500000.txt	4029	16	0.000278479	TGTGCCAGCAGTTACTCGGGGGGGAGGATCACAGATACGCAGTATTTT	EEEEEEEEEEEEEEEEEEEEEEEEEEEEEEEEEEEEEEEEEEEEEEEE	TRBV6-6*00(619)	TRBD2*00(30)	TRBJ2-3*00(232)		516|534|553|0|18||90.0	25|31|48|21|27||30.0	22|41|69|29|48||95.0												TGTGCCAGCAGTTACTCGGGGGGGAGGATCACAGATACGCAGTATTTT	36								CASSYSGGRITDTQYF		:::::::::0:1:18:21:-9:-1:27:29:-2:48:::	TLML_20_	DNA
726	CLONES_TRBTLML_20__FU2_TCR-J_Dep_TCR-V_genomic_1000_CCAGTTCA_merged_2500000.txt	4039	16	0.000278479	TGTGCCATCAGGGGCGTCAGCGGGTTTGCCTACGAGCAGTACTTC	EEEEEEEEEEEEEEEEEEEEEEEEEEEEEEEEEEEEEEEEEEEEE	TRBV28*00(208)	TRBD2*00(30)	TRBJ2-7*00(225)		564|575|601|0|11|SG571T|39.0	22|28|48|18|24||30.0	22|39|67|28|45||85.0												TGTGCCATCAGGGGCGTCAGCGGGTTTGCCTACGAGCAGTACTTC	36								CAIRGVSGFAYEQYF		:::::::::0:-6:11:18:-6:-4:24:28:-2:45:::	TLML_20_	DNA
727	CLONES_TRBTLML_20__FU2_TCR-J_Dep_TCR-V_genomic_1000_CCAGTTCA_merged_2500000.txt	4041	16	0.000278479	TGTGCCAGCAGTTGGGGACGGTCCTCTGGAAACACCATATATTTT	EEEEEEEEEEEEEEEEEEEEEEEEEEEEEEEEEEEEEEEEEEEEE	TRBV28*00(899)	TRBD1*00(25),TRBD2*00(25)	TRBJ1-3*00(250)		564|577|601|0|13||65.0	12|17|36|14|19||25.0;16|21|48|14|19||25.0	20|42|70|23|45||110.0												TGTGCCAGCAGTTGGGGACGGTCCTCTGGAAACACCATATATTTT	36								CASSWGRSSGNTIYF		:::::::::0:-4:13:14:0:-7:19:23:0:45:::	TLML_20_	DNA
728	CLONES_TRBTLML_20__FU2_TCR-J_Dep_TCR-V_genomic_1000_CCAGTTCA_merged_2500000.txt	4042	16	0.000278479	TGTGCCAGCAGTTACAAGGGACAGGGGGGGAATGAGCAGTTCTTC	EEEEEEEEEEEEEEEEEEEEEEEEEEEEEEEEEEEEEEEEEEEEE	TRBV6-3*00(1057.9),TRBV6-2*00(1033.3)	TRBD1*00(55)	TRBJ2-1*00(213.9)		516|531|553|0|15||75.0;516|531|553|0|15||75.0	12|23|36|17|28||55.0	27|42|70|30|45||75.0												TGTGCCAGCAGTTACAAGGGACAGGGGGGGAATGAGCAGTTCTTC	36								CASSYKGQGGNEQFF		:::::::::0:-2:15:17:0:-1:28:30:-7:45:::	TLML_20_	DNA
729	CLONES_TRBTLML_20__FU2_TCR-J_Dep_TCR-V_genomic_1000_CCAGTTCA_merged_2500000.txt	4043	16	0.000278479	TGTGCCAGCAGCTCCCCGGGACAGGGGGGCCACGAGCAGTACTTC	EEEEEEEEEEEEEEEEEEEEEEEEEEEEEEEEEEEEEEEEEEEEE	TRBV7-9*00(180)	TRBD1*00(70)	TRBJ2-7*00(210)		556|569|593|0|13||65.0	9|23|36|14|28||70.0	25|39|67|31|45||70.0												TGTGCCAGCAGCTCCCCGGGACAGGGGGGCCACGAGCAGTACTTC	36								CASSSPGQGGHEQYF		:::::::::0:-4:13:14:3:-1:28:31:-5:45:::	TLML_20_	DNA
730	CLONES_TRBTLML_20__FU2_TCR-J_Dep_TCR-V_genomic_1000_CCAGTTCA_merged_2500000.txt	4044	16	0.000278479	TGTGCCAGCAGCCCCAATCCCGGGAACACAGATACGCAGTATTTT	EEEEEEEEEEEEEEEEEEEEEEEEEEEEEEEEEEEEEEEEEEEEE	TRBV6-5*00(1116.4)	TRBD1*00(40),TRBD2*00(40)	TRBJ2-3*00(235)		519|530|556|0|11||55.0	8|16|36|17|25||40.0;12|20|48|17|25||40.0	22|41|69|26|45||95.0												TGTGCCAGCAGCCCCAATCCCGGGAACACAGATACGCAGTATTTT	36								CASSPNPGNTDTQYF		:::::::::0:-6:11:17:4:-8:25:26:-2:45:::	TLML_20_	DNA
731	CLONES_TRBTLML_20__FU2_TCR-J_Dep_TCR-V_genomic_1000_CCAGTTCA_merged_2500000.txt	4045	16	0.000278479	TGTGCCAGCAGCAGGGGGCTATATTCCAAATTGACCCAGTACTTC	EEEEEEEEEEEEEEEEEEEEEEEEEEEEEEEEEEEEEEEEEEEEE	TRBV19*00(730)	TRBD1*00(40)	TRBJ2-5*00(204)		559|567|596|0|8||40.0	16|24|36|11|19||40.0	27|40|68|32|45||65.0												TGTGCCAGCAGCAGGGGGCTATATTCCAAATTGACCCAGTACTTC	36								CASSRGLYSKLTQYF		:::::::::0:-9:8:11:-4:0:19:32:-7:45:::	TLML_20_	DNA
732	CLONES_TRBTLML_20__FU2_TCR-J_Dep_TCR-V_genomic_1000_CCAGTTCA_merged_2500000.txt	4046	16	0.000278479	TGCGCCAGCAGTGAGTCTGGGACTAGCTCCTACGAGCAGTACTTC	EEEEEEEEEEEEEEEEEEEEEEEEEEEEEEEEEEEEEEEEEEEEE	TRBV10-2*00(273.9)	TRBD2*00(30)	TRBJ2-7*00(243.9)		533|550|570|0|17||85.0	16|22|48|18|24||30.0	18|39|67|24|45||105.0												TGCGCCAGCAGTGAGTCTGGGACTAGCTCCTACGAGCAGTACTTC	36								CASSESGTSSYEQYF		:::::::::0:0:17:18:0:-10:24:24:2:45:::	TLML_20_	DNA
733	CLONES_TRBTLML_20__FU2_TCR-J_Dep_TCR-V_genomic_1000_CCAGTTCA_merged_2500000.txt	4047	16	0.000278479	TGCGCCAGCAGCCACTCGGAGACTAGCGTCAACGAGCAGTACTTC	EEEEEEEEEEEEEEEEEEEEEEEEEEEEEEEEEEEEEEEEEEEEE	TRBV4-1*00(1015.1)	TRBD2*00(40)	TRBJ2-7*00(208.9)		537|551|574|0|14||70.0	18|26|48|20|28||40.0	25|39|67|31|45||70.0												TGCGCCAGCAGCCACTCGGAGACTAGCGTCAACGAGCAGTACTTC	36								CASSHSETSVNEQYF		:::::::::0:-3:14:20:-2:-6:28:31:-5:45:::	TLML_20_	DNA
734	CLONES_TRBTLML_20__FU2_TCR-J_Dep_TCR-V_genomic_1000_CCAGTTCA_merged_2500000.txt	4048	16	0.000278479	TGCGCCAGCAGCCAAGCCCCGAGTTATCCAGATACGCAGTATTTT	EEEEEEEEEEEEEEEEEEEEEEEEEEEEEEEEEEEEEEEEEEEEE	TRBV4-1*00(303.9)		TRBJ2-3*00(225)		537|553|574|0|16||80.0		24|41|69|28|45||85.0												TGCGCCAGCAGCCAAGCCCCGAGTTATCCAGATACGCAGTATTTT	36								CASSQAPSYPDTQYF		:::::::::0:-1:16:::::28:-4:45:::	TLML_20_	DNA
735	CLONES_TRBTLML_20__FU2_TCR-J_Dep_TCR-V_genomic_1000_CCAGTTCA_merged_2500000.txt	4062	16	0.000278479	TGTGCCACCCTCGAGGCGTTCAGCTCCTACGAGCAGTACTTC	EEEEEEEEEEEEEEEEEEEEEEEEEEEEEEEEEEEEEEEEEE	TRBV28*00(368.9)	TRBD2*00(25)	TRBJ2-7*00(242.9)		564|571|601|0|7||35.0	0|5|48|7|12||25.0	18|39|67|21|42||105.0												TGTGCCACCCTCGAGGCGTTCAGCTCCTACGAGCAGTACTTC	36								CATLEAFSSYEQYF		:::::::::0:-10:7:7:16:-27:12:21:2:42:::	TLML_20_	DNA
736	CLONES_TRBTLML_20__FU2_TCR-J_Dep_TCR-V_genomic_1000_CCAGTTCA_merged_2500000.txt	4063	16	0.000278479	TGTGCCAGTAGTATCTGGGGGGGCCCCCACGAGCAGTACTTC	EEEEEEEEEEEEEEEEEEEEEEEEEEEEEEEEEEEEEEEEEE	TRBV19*00(238.9)	TRBD1*00(44)	TRBJ2-7*00(206.6)		559|573|596|0|14||70.0	18|30|36|16|28|SC23G|44.0	25|39|67|28|42||70.0												TGTGCCAGTAGTATCTGGGGGGGCCCCCACGAGCAGTACTTC	36								CASSIWGGPHEQYF		:::::::::0:-3:14:16:-6:6:28:28:-5:42:::	TLML_20_	DNA
737	CLONES_TRBTLML_20__FU2_TCR-J_Dep_TCR-V_genomic_1000_CCAGTTCA_merged_2500000.txt	4064	16	0.000278479	TGTGCCAGCACCCACAGGACGACTGGAAACACCATATATTTT	EEEEEEEEEEEEEEEEEEEEEEEEEEEEEEEEEEEEEEEEEE	TRBV12-4*00(989),TRBV12-3*00(941)	TRBD1*00(25)	TRBJ1-3*00(239)		530|540|567|0|10||50.0;530|540|567|0|10||50.0	15|20|36|13|18||25.0	22|42|70|22|42||100.0												TGTGCCAGCACCCACAGGACGACTGGAAACACCATATATTTT	36								CASTHRTTGNTIYF		:::::::::0:-7:10:13:-3:-4:18:22:-2:42:::	TLML_20_	DNA
738	CLONES_TRBTLML_20__FU2_TCR-J_Dep_TCR-V_genomic_1000_CCAGTTCA_merged_2500000.txt	4065	16	0.000278479	TGTGCCAGCAACCTGGGACTAGCAGGAGATGAGCAGTTCTTC	EEEEEEEEEEEEEEEEEEEEEEEEEEEEEEEEEEEEEEEEEE	TRBV7-9*00(380.7)	TRBD2*00(54)	TRBJ2-1*00(210)		556|566|593|0|10||50.0	16|30|48|14|28|SG25A|54.0	28|42|70|28|42||70.0												TGTGCCAGCAACCTGGGACTAGCAGGAGATGAGCAGTTCTTC	36								CASNLGLAGDEQFF		:::::::::0:-7:10:14:0:-2:28:28:-8:42:::	TLML_20_	DNA
739	CLONES_TRBTLML_20__FU2_TCR-J_Dep_TCR-V_genomic_1000_CCAGTTCA_merged_2500000.txt	4067	16	0.000278479	TGCAGTGCTACTAGGGACAGGGGAGCTGCTGGCTACACCTTC	EEEEEEEEEEEEEEEEEEEEEEEEEEEEEEEEEEEEEEEEEE	TRBV20-1*00(1119.7)	TRBD1*00(50)	TRBJ1-2*00(205)		759|769|793|0|10||50.0	12|22|36|13|23||50.0	27|40|68|29|42||65.0												TGCAGTGCTACTAGGGACAGGGGAGCTGCTGGCTACACCTTC	36								CSATRDRGAAGYTF		:::::::::0:-4:10:13:0:-2:23:29:-7:42:::	TLML_20_	DNA
740	CLONES_TRBTLML_20__FU2_TCR-J_Dep_TCR-V_genomic_1000_CCAGTTCA_merged_2500000.txt	4076	16	0.000278479	TGCGCCAGCAATGTCAAAGAGCTGGAAACACCATATATTTT	EEEEEEEEEEEEEEEEEEEEEEEEEEEEEEEEEEEEEEEEE	TRBV10-1*00(277)		TRBJ1-3*00(239.7)		533|543|570|0|10||50.0		22|42|70|21|41||100.0												TGCGCCAGCAATGTCAAAGAGCTGGAAACACCATATATTTT	36								CASNVKE_GNTIYF		:::::::::0:-7:10:::::21:-2:41:::	TLML_20_	DNA
741	CLONES_TRBTLML_20__FU2_TCR-J_Dep_TCR-V_genomic_1000_CCAGTTCA_merged_2500000.txt	4077	16	0.000278479	TGCAGTGTACTAGCGGTCAGAACACCGGGGAGCTGTTTTTT	EEEEEEEEEEEEEEEEEEEEEEEEEEEEEEEEEEEEEEEEE	TRBV20-1*00(348.9)	TRBD2*00(40)	TRBJ2-2*00(250),TRBJ2-2P*00(218.2)		759|766|793|0|7||35.0	19|27|48|8|16||40.0	21|43|71|19|41||110.0;38|38|66|41|41||0.0												TGCAGTGTACTAGCGGTCAGAACACCGGGGAGCTGTTTTTT	36								CSVLAVR_TGELFF		:::::::::0:-7:7:8:-3:-5:16:19:-1:41:::	TLML_20_	DNA
742	CLONES_TRBTLML_20__FU2_TCR-J_Dep_TCR-V_genomic_1000_CCAGTTCA_merged_2500000.txt	4089	16	0.000278479	TGCGCCAGCAGCCAAGACGGGGGAAACACCATATATTTT	EEEEEEEEEEEEEEEEEEEEEEEEEEEEEEEEEEEEEEE	TRBV4-3*00(1268),TRBV4-2*00(1204)		TRBJ1-3*00(192)		537|554|574|0|17||85.0;537|554|574|0|17|ST539C|69.0		24|42|70|21|39||90.0												TGCGCCAGCAGCCAAGACGGGGGAAACACCATATATTTT	36								CASSQDGGNTIYF		:::::::::0:0:17:::::21:-4:39:::	TLML_20_	DNA
743	CLONES_TRBTLML_20__FU2_TCR-J_Dep_TCR-V_genomic_1000_CCAGTTCA_merged_2500000.txt	4102	16	0.000278479	TGTGCCAGTAGTATGCGACCCAATGAGCAGTTCTTC	EEEEEEEEEEEEEEEEEEEEEEEEEEEEEEEEEEEE	TRBV19*00(1054.7)		TRBJ2-1*00(219)		559|573|596|0|14||70.0		26|42|70|20|36||80.0												TGTGCCAGTAGTATGCGACCCAATGAGCAGTTCTTC	36								CASSMRPNEQFF		:::::::::0:-3:14:::::20:-6:36:::	TLML_20_	DNA
744	CLONES_TRBTLML_20__FU2_TCR-J_Dep_TCR-V_genomic_1000_CCAGTTCA_merged_2500000.txt	4104	16	0.000278479	TGCGCCAGTGGGCGGGAGACCGGGGAGCTGTTTTTT	EEEEEEEEEEEEEEEEEEEEEEEEEEEEEEEEEEEE	TRBV5-1*00(109)	TRBD2*00(35)	TRBJ2-2*00(230)		554|562|590|0|8||40.0	23|30|48|11|18||35.0	25|43|71|18|36||90.0												TGCGCCAGTGGGCGGGAGACCGGGGAGCTGTTTTTT	36								CASGRETGELFF		:::::::::0:-8:8:11:-7:-2:18:18:-5:36:::	TLML_20_	DNA
745	CLONES_TRBTLML_20__FU2_TCR-J_Dep_TCR-V_genomic_1000_CCAGTTCA_merged_2500000.txt	4116	15	0.000261074	TGTGCCAGCAGTTACTATAACACAGGGTGGCCGAGCTCTGGAAACACCATATATTTT	EEEEEEEEEEEEEEEEEEEEEEEEEEEEEEEEEEEEEEEEEEEEEEEEEEEEEEEEE	TRBV6-6*00(465)	TRBD1*00(30)	TRBJ1-3*00(210)		516|532|553|0|16||80.0	15|21|36|21|27||30.0	17|42|70|32|57||125.0												TGTGCCAGCAGTTACTATAACACAGGGTGGCCGAGCTCTGGAAACACCATATATTTT	36								CASSYYNTGWPSSGNTIYF		:::::::::0:-1:16:21:-3:-3:27:32:3:57:::	TLML_20_	DNA
746	CLONES_TRBTLML_20__FU2_TCR-J_Dep_TCR-V_genomic_1000_CCAGTTCA_merged_2500000.txt	4123	15	0.000261074	TGTGCCAGCAGTCCTCCTGAAGCAGCGGGGTCTCCTACGAGCAGTACTTC	EEEEEEEEEEEEEEEEEEEEEEEEEEEEEEEEEEEEEEEEEEEEEEEEEE	TRBV27*00(103.4)	TRBD2*00(30)	TRBJ2-7*00(150)		556|568|593|0|12||60.0	22|28|48|23|29||30.0	20|39|67|31|50||95.0												TGTGCCAGCAGTCCTCCTGAAGCAGCGGGGTCTCCTACGAGCAGTACTTC	36								CASSPPEA_GVSYEQYF		:::::::::0:-5:12:23:-6:-4:29:31:0:50:::	TLML_20_	DNA
747	CLONES_TRBTLML_20__FU2_TCR-J_Dep_TCR-V_genomic_1000_CCAGTTCA_merged_2500000.txt	4124	15	0.000261074	TGTGCCAGCAGTTTATCGAGTCTCCCGGGCGTCAGATACGCAGTATTTT	EEEEEEEEEEEEEEEEEEEEEEEEEEEEEEEEEEEEEEEEEEEEEEEEE	TRBV27*00(142.1)	TRBD1*00(35),TRBD2*00(35)	TRBJ2-3*00(165.9)		556|575|593|0|19||95.0	8|15|36|22|29||35.0;12|19|48|22|29||35.0	24|41|69|32|49||85.0												TGTGCCAGCAGTTTATCGAGTCTCCCGGGCGTCAGATACGCAGTATTTT	36								CASSLSSL_RASDTQYF		:::::::::0:2:19:22:4:-9:29:32:-4:49:::	TLML_20_	DNA
748	CLONES_TRBTLML_20__FU2_TCR-J_Dep_TCR-V_genomic_1000_CCAGTTCA_merged_2500000.txt	4126	15	0.000261074	TGTGCCAGCAGTTCCTACGCCCTACAGGGGGCTCTAGACGCTTTCTTT	EEEEEEEEEEEEEEEEEEEEEEEEEEEEEEEEEEEEEEEEEEEEEEEE	TRBV28*00(115)	TRBD1*00(45)	TRBJ1-1*00(181.6)		564|577|601|0|13||65.0	15|24|36|23|32||45.0	31|40|68|39|48||45.0												TGTGCCAGCAGTTCCTACGCCCTACAGGGGGCTCTAGACGCTTTCTTT	36								CASSSYALQGALDAFF		:::::::::0:-4:13:23:-3:0:32:39:-11:48:::	TLML_20_	DNA
749	CLONES_TRBTLML_20__FU2_TCR-J_Dep_TCR-V_genomic_1000_CCAGTTCA_merged_2500000.txt	4127	15	0.000261074	TGTGCCAGCAGCCAAGTCGGGACAGGGGTCACCGGGGAGCTGTTTTTT	EEEEEEEEEEEEEEEEEEEEEEEEEEEEEEEEEEEEEEEEEEEEEEEE	TRBV3-1*00(554.7),TRBV3-2*00(506.7)	TRBD1*00(55)	TRBJ2-2*00(130)		543|559|580|0|16||80.0;543|559|580|0|16||80.0	11|22|36|17|28||55.0	24|43|71|29|48||95.0												TGTGCCAGCAGCCAAGTCGGGACAGGGGTCACCGGGGAGCTGTTTTTT	36								CASSQVGTGVTGELFF		:::::::::0:-1:16:17:1:-2:28:29:-4:48:::	TLML_20_	DNA
751	CLONES_TRBTLML_20__FU2_TCR-J_Dep_TCR-V_genomic_1000_CCAGTTCA_merged_2500000.txt	4144	15	0.000261074	TGTGCCAGCAGGGACAGGGGCAGCAATCAGCCCCAGCATTTT	EEEEEEEEEEEEEEEEEEEEEEEEEEEEEEEEEEEEEEEEEE	TRBV28*00(490)	TRBD1*00(45)	TRBJ1-5*00(245)		564|575|601|0|11||55.0	13|22|36|11|20||45.0	21|42|70|21|42||105.0												TGTGCCAGCAGGGACAGGGGCAGCAATCAGCCCCAGCATTTT	36								CASRDRGSNQPQHF		:::::::::0:-6:11:11:-1:-2:20:21:-1:42:::	TLML_20_	DNA
752	CLONES_TRBTLML_20__FU2_TCR-J_Dep_TCR-V_genomic_1000_CCAGTTCA_merged_2500000.txt	4166	15	0.000261074	TGCAGTGCTAAAGCTGGAAGCATCTATGGCTACACCTTC	EEEEEEEEEEEEEEEEEEEEEEEEEEEEEEEEEEEEEEE	TRBV20-1*00(982.9)		TRBJ1-2*00(215.1)		759|769|793|0|10||50.0		24|40|68|23|39||80.0												TGCAGTGCTAAAGCTGGAAGCATCTATGGCTACACCTTC	36								CSAKAGSIYGYTF		:::::::::0:-4:10:::::23:-4:39:::	TLML_20_	DNA
753	CLONES_TRBTLML_20__FU2_TCR-J_Dep_TCR-V_genomic_1000_CCAGTTCA_merged_2500000.txt	4173	15	0.000261074	TGCGCCAGCAGCTTCGGGAGAAATACGAGCAGTACTTC	EEEEEEEEEEEEEEEEEEEEEEEEEEEEEEEEEEEEEE	TRBV5-1*00(962.4)	TRBD2*00(30)	TRBJ2-7*00(213.9)		554|568|590|0|14||70.0	24|30|48|14|20||30.0	24|39|67|23|38||75.0												TGCGCCAGCAGCTTCGGGAGAAATACGAGCAGTACTTC	36								CASSFG_KYEQYF		:::::::::0:-2:14:14:-8:-2:20:23:-4:38:::	TLML_20_	DNA
754	CLONES_TRBTLML_20__FU2_TCR-J_Dep_TCR-V_genomic_1000_CCAGTTCA_merged_2500000.txt	4180	15	0.000261074	TGTGCCAGCAGCTTAGAGTGGGAGACCCAGTACTTC	EEEEEEEEEEEEEEEEEEEEEEEEEEEEEEEEEEEE	TRBV11-2*00(929.7)		TRBJ2-5*00(178.9)		522|539|559|0|17||85.0		25|40|68|21|36||75.0												TGTGCCAGCAGCTTAGAGTGGGAGACCCAGTACTTC	36								CASSLEWETQYF		:::::::::0:0:17:::::21:-5:36:::	TLML_20_	DNA
755	CLONES_TRBTLML_20__FU2_TCR-J_Dep_TCR-V_genomic_1000_CCAGTTCA_merged_2500000.txt	4188	15	0.000261074	TGCAGTGCTAGAGATTTGGACGTCTACACCTTC	EEEEEEEEEEEEEEEEEEEEEEEEEEEEEEEEE	TRBV20-1*00(902.9)		TRBJ1-2*00(190)		759|774|793|0|15||75.0		30|40|68|23|33||50.0												TGCAGTGCTAGAGATTTGGACGTCTACACCTTC	36								CSARDLDVYTF		:::::::::0:1:15:::::23:-10:33:::	TLML_20_	DNA
756	CLONES_TRBTLML_20__FU2_TCR-J_Dep_TCR-V_genomic_1000_CCAGTTCA_merged_2500000.txt	4189	15	0.000261074	TGCAGAAGGGACAGGCACACTGAAGCTTTCTTT	EEEEEEEEEEEEEEEEEEEEEEEEEEEEEEEEE	TRBV20-1*00(1141.8)	TRBD1*00(40)	TRBJ1-1*00(225)		759|764|793|0|5||25.0	12|20|36|7|15||40.0	23|40|68|16|33||85.0												TGCAGAAGGGACAGGCACACTGAAGCTTTCTTT	36								CRRDRHTEAFF		:::::::::0:-9:5:7:0:-4:15:16:-3:33:::	TLML_20_	DNA
757	CLONES_TRBTLML_20__FU2_TCR-J_Dep_TCR-V_genomic_1000_CCAGTTCA_merged_2500000.txt	4199	14	0.000243669	TGTGCCAGCTCCCGAAAGGTGGGGGGACAGGCGAACACCGGGGAGCTGTTTTTT	EEEEEEEEEEEEEEEEEEEEEEEEEEEEEEEEEEEEEEEEEEEEEEEEEEEEEE	TRBV2*00(198.5)	TRBD1*00(35)	TRBJ2-2*00(255.6)		518|527|555|0|9||45.0	12|19|36|23|30||35.0	19|43|71|30|54||120.0												TGTGCCAGCTCCCGAAAGGTGGGGGGACAGGCGAACACCGGGGAGCTGTTTTTT	36								CASSRKVGGQANTGELFF		:::::::::0:-8:9:23:0:-5:30:30:1:54:::	TLML_20_	DNA
758	CLONES_TRBTLML_20__FU2_TCR-J_Dep_TCR-V_genomic_1000_CCAGTTCA_merged_2500000.txt	4200	14	0.000243669	TGTGCCAGCAGCATCACCGGGGCCTATATTCCCTATAATTCACCCCTCCACTTT	EEEEEEEEEEEEEEEEEEEEEEEEEEEEEEEEEEEEEEEEEEEEEEEEEEEEEE	TRBV7-2*00(293.7),TRBV7-8*00(261.7)	TRBD1*00(25),TRBD2*00(25)	TRBJ1-6*00(237.7)		580|592|617|0|12||60.0;567|579|604|0|12||60.0	10|15|36|16|21||25.0;14|19|48|16|21||25.0	22|45|73|31|54||115.0												TGTGCCAGCAGCATCACCGGGGCCTATATTCCCTATAATTCACCCCTCCACTTT	36								CASSITGAYIPYNSPLHF		:::::::::0:-5:12:16:2:-9:21:31:-2:54:::	TLML_20_	DNA
759	CLONES_TRBTLML_20__FU2_TCR-J_Dep_TCR-V_genomic_1000_CCAGTTCA_merged_2500000.txt	4203	14	0.000243669	TGTGCCAGCAGCTTGTCATGATCAGGGGTAGGGAATTCACCCCTCCACTTT	EEEEEEEEEEEEEEEEEEEEEEEEEEEEEEEEEEEEEEEEEEEEEEEEEEE	TRBV7-9*00(392.7)	TRBD1*00(30)	TRBJ1-6*00(214)		556|570|593|0|14||70.0	16|22|36|22|28||30.0	27|45|73|33|51||90.0												TGTGCCAGCAGCTTGTCATGATCAGGGGTAGGGAATTCACCCCTCCACTTT	36								CASSLS*SGVGNSPLHF		:::::::::0:-3:14:22:-4:-2:28:33:-7:51:::	TLML_20_	DNA
760	CLONES_TRBTLML_20__FU2_TCR-J_Dep_TCR-V_genomic_1000_CCAGTTCA_merged_2500000.txt	4212	14	0.000243669	TGCACCAGCAGCCCCCCTTGGGGTAGCGGTACAATGAGCAGTTCTTC	EEEEEEEEEEEEEEEEEEEEEEEEEEEEEEEEEEEEEEEEEEEEEEE	TRBV1*00(952)	TRBD2*00(30)	TRBJ2-1*00(230)		533|546|570|0|13||65.0	21|27|48|23|29||30.0	24|42|70|29|47||90.0												TGCACCAGCAGCCCCCCTTGGGGTAGCGGTACAATGAGCAGTTCTTC	36								CTSSPPWG_RYNEQFF		:::::::::0:-4:13:23:-5:-5:29:29:-4:47:::	TLML_20_	DNA
761	CLONES_TRBTLML_20__FU2_TCR-J_Dep_TCR-V_genomic_1000_CCAGTTCA_merged_2500000.txt	4218	14	0.000243669	TGTGCCAGCAGTTTTCCAGGGGCTCGGCAAGAGACCCAGTACTTC	EEEEEEEEEEEEEEEEEEEEEEEEEEEEEEEEEEEEEEEEEEEEE	TRBV5-6*00(342.7),TRBV5-5*00(326.7),TRBV5-7*00(326.7)	TRBD1*00(30)	TRBJ2-5*00(230)		550|561|586|0|11||55.0;549|560|585|0|11||55.0;551|562|587|0|11||55.0	16|22|36|16|22||30.0	22|40|68|27|45||90.0												TGTGCCAGCAGTTTTCCAGGGGCTCGGCAAGAGACCCAGTACTTC	36								CASSFPGARQETQYF		:::::::::0:-5:11:16:-4:-2:22:27:-2:45:::	TLML_20_	DNA
762	CLONES_TRBTLML_20__FU2_TCR-J_Dep_TCR-V_genomic_1000_CCAGTTCA_merged_2500000.txt	4219	14	0.000243669	TGTGCCAGCAGTGTGCCCCGCACAGCAACCTACGAGCAGTACTTC	EEEEEEEEEEEEEEEEEEEEEEEEEEEEEEEEEEEEEEEEEEEEE	TRBV6-1*00(452.7)	TRBD1*00(25),TRBD2*00(25)	TRBJ2-7*00(225)		516|529|553|0|13||65.0	0|5|36|14|19||25.0;4|9|48|16|21||25.0	22|39|67|28|45||85.0												TGTGCCAGCAGTGTGCCCCGCACAGCAACCTACGAGCAGTACTTC	36								CASSVPRTATYEQYF		:::::::::0:-4:13:14:12:-19:19:28:-2:45:::	TLML_20_	DNA
763	CLONES_TRBTLML_20__FU2_TCR-J_Dep_TCR-V_genomic_1000_CCAGTTCA_merged_2500000.txt	4227	14	0.000243669	TGTGCCAGCAGCTTTACCGGGAATGAACACTGAAGCTTTCTTT	EEEEEEEEEEEEEEEEEEEEEEEEEEEEEEEEEEEEEEEEEEE	TRBV7-9*00(115.4)	TRBD1*00(30),TRBD2*00(30)	TRBJ1-1*00(137.9)		556|570|593|0|14||70.0	10|16|36|16|22||30.0;14|20|48|16|22||30.0	19|40|68|22|43||105.0												TGTGCCAGCAGCTTTACCGGGAATGAACACTGAAGCTTTCTTT	36								CASSFTG_MNTEAFF		:::::::::0:-3:14:16:2:-8:22:22:1:43:::	TLML_20_	DNA
764	CLONES_TRBTLML_20__FU2_TCR-J_Dep_TCR-V_genomic_1000_CCAGTTCA_merged_2500000.txt	4233	14	0.000243669	TGTGCCAGCAGCCCGCTGGGTCGCAATCAGCCCCAGCATTTT	EEEEEEEEEEEEEEEEEEEEEEEEEEEEEEEEEEEEEEEEEE	TRBV7-2*00(843.8)	TRBD2*00(25)	TRBJ1-5*00(185)		580|592|617|0|12||60.0	5|10|48|12|17||25.0	22|42|70|22|42||100.0												TGTGCCAGCAGCCCGCTGGGTCGCAATCAGCCCCAGCATTTT	36								CASSPLGRNQPQHF		:::::::::0:-5:12:12:11:-22:17:22:-2:42:::	TLML_20_	DNA
765	CLONES_TRBTLML_20__FU2_TCR-J_Dep_TCR-V_genomic_1000_CCAGTTCA_merged_2500000.txt	4234	14	0.000243669	TGTGCCAGCAGCCCGGGACAGGCAAATCAGCCCCAGCATTTT	EEEEEEEEEEEEEEEEEEEEEEEEEEEEEEEEEEEEEEEEEE	TRBV7-6*00(278.8)	TRBD1*00(50)	TRBJ1-5*00(227.5)		576|588|613|0|12||60.0	10|20|36|12|22||50.0	24|42|70|24|42||90.0												TGTGCCAGCAGCCCGGGACAGGCAAATCAGCCCCAGCATTTT	36								CASSPGQANQPQHF		:::::::::0:-5:12:12:2:-4:22:24:-4:42:::	TLML_20_	DNA
766	CLONES_TRBTLML_20__FU2_TCR-J_Dep_TCR-V_genomic_1000_CCAGTTCA_merged_2500000.txt	4235	14	0.000243669	TGTGCCAGCAGCGGACTAGCGGGAGAGGAGACCCAGTACTTC	EEEEEEEEEEEEEEEEEEEEEEEEEEEEEEEEEEEEEEEEEE	TRBV6-4*00(871.7)	TRBD2*00(65)	TRBJ2-5*00(213.8)		518|529|555|0|11||55.0	17|30|48|12|25||65.0	25|40|68|27|42||75.0												TGTGCCAGCAGCGGACTAGCGGGAGAGGAGACCCAGTACTTC	36								CASSGLAGEETQYF		:::::::::0:-6:11:12:-1:-2:25:27:-5:42:::	TLML_20_	DNA
767	CLONES_TRBTLML_20__FU2_TCR-J_Dep_TCR-V_genomic_1000_CCAGTTCA_merged_2500000.txt	4240	14	0.000243669	TGCGCCAGCAGCTTGTCTGGGGGCATGCACGAGCAGTACTTC	EEEEEEEEEEEEEEEEEEEEEEEEEEEEEEEEEEEEEEEEEE	TRBV5-1*00(1059.3)	TRBD1*00(30)	TRBJ2-7*00(210)		554|569|590|0|15||75.0	18|24|36|18|24||30.0	25|39|67|28|42||70.0												TGCGCCAGCAGCTTGTCTGGGGGCATGCACGAGCAGTACTTC	36								CASSLSGGMHEQYF		:::::::::0:-1:15:18:-6:0:24:28:-5:42:::	TLML_20_	DNA
768	CLONES_TRBTLML_20__FU2_TCR-J_Dep_TCR-V_genomic_1000_CCAGTTCA_merged_2500000.txt	4241	14	0.000243669	TGCGCCAGCAGCAGGGAGGGGACAGCAGATACGCAGTATTTT	EEEEEEEEEEEEEEEEEEEEEEEEEEEEEEEEEEEEEEEEEE	TRBV5-1*00(971.3)	TRBD1*00(35),TRBD2*00(35)	TRBJ2-3*00(225)		554|566|590|0|12||60.0	12|19|36|18|25||35.0;25|32|48|13|20||35.0	24|41|69|25|42||85.0												TGCGCCAGCAGCAGGGAGGGGACAGCAGATACGCAGTATTTT	36								CASSREGTADTQYF		:::::::::0:-4:12:18:0:-5:25:25:-4:42:::	TLML_20_	DNA
769	CLONES_TRBTLML_20__FU2_TCR-J_Dep_TCR-V_genomic_1000_CCAGTTCA_merged_2500000.txt	4253	14	0.000243669	TGTGCCAGCAGTTAAGGAGGCCAAGAGACCCAGTACTTC	EEEEEEEEEEEEEEEEEEEEEEEEEEEEEEEEEEEEEEE	TRBV6-5*00(470.1)	TRBD2*00(25)	TRBJ2-5*00(233.8)		519|533|556|0|14||70.0	26|31|48|15|20||25.0	21|40|68|20|39||95.0												TGTGCCAGCAGTTAAGGAGGCCAAGAGACCCAGTACTTC	36								CASS*GGQETQYF		:::::::::0:-3:14:15:-10:-1:20:20:-1:39:::	TLML_20_	DNA
770	CLONES_TRBTLML_20__FU2_TCR-J_Dep_TCR-V_genomic_1000_CCAGTTCA_merged_2500000.txt	4281	13	0.000226264	TGTGCCAGCAGTGGGGCTAGCGGGAGGCTCACGACCTACGAGCAGTACTTC	EEEEEEEEEEEEEEEEEEEEEEEEEEEEEEEEEEEEEEEEEEEEEEEEEEE	TRBV2*00(270)	TRBD2*00(55)	TRBJ2-7*00(225)		518|531|555|0|13||65.0	20|31|48|16|27||55.0	22|39|67|34|51||85.0												TGTGCCAGCAGTGGGGCTAGCGGGAGGCTCACGACCTACGAGCAGTACTTC	36								CASSGASGRLTTYEQYF		:::::::::0:-4:13:16:-4:-1:27:34:-2:51:::	TLML_20_	DNA
771	CLONES_TRBTLML_20__FU2_TCR-J_Dep_TCR-V_genomic_1000_CCAGTTCA_merged_2500000.txt	4286	13	0.000226264	TGTGCCAGCAGCGGCCCGAAAAGGGGCTCTGGAAACACCATATATTTT	EEEEEEEEEEEEEEEEEEEEEEEEEEEEEEEEEEEEEEEEEEEEEEEE	TRBV9*00(333.8)		TRBJ1-3*00(255)		559|572|595|0|13||65.0		19|42|70|25|48||115.0												TGTGCCAGCAGCGGCCCGAAAAGGGGCTCTGGAAACACCATATATTTT	36								CASSGPKRGSGNTIYF		:::::::::0:-3:13:::::25:1:48:::	TLML_20_	DNA
772	CLONES_TRBTLML_20__FU2_TCR-J_Dep_TCR-V_genomic_1000_CCAGTTCA_merged_2500000.txt	4287	13	0.000226264	TGCGCCAGCAGCTTGCCCCTCGACAGGGAATACAATGAGCAGTTCTTC	EEEEEEEEEEEEEEEEEEEEEEEEEEEEEEEEEEEEEEEEEEEEEEEE	TRBV5-1*00(595)	TRBD1*00(35)	TRBJ2-1*00(212.8)		554|569|590|0|15||75.0	14|21|36|21|28||35.0	24|42|70|30|48||90.0												TGCGCCAGCAGCTTGCCCCTCGACAGGGAATACAATGAGCAGTTCTTC	36								CASSLPLDREYNEQFF		:::::::::0:-1:15:21:-2:-3:28:30:-4:48:::	TLML_20_	DNA
773	CLONES_TRBTLML_20__FU2_TCR-J_Dep_TCR-V_genomic_1000_CCAGTTCA_merged_2500000.txt	4288	13	0.000226264	TGCGCCAGCAGCCAAGTTGAGGGGGTTCAAAATTCACCCCTCCACTTT	EEEEEEEEEEEEEEEEEEEEEEEEEEEEEEEEEEEEEEEEEEEEEEEE	TRBV4-1*00(260)	TRBD1*00(30)	TRBJ1-6*00(212.7)		537|553|574|0|16||80.0	17|23|36|19|25||30.0	27|45|73|30|48||90.0												TGCGCCAGCAGCCAAGTTGAGGGGGTTCAAAATTCACCCCTCCACTTT	36								CASSQVEGVQNSPLHF		:::::::::0:-1:16:19:-5:-1:25:30:-7:48:::	TLML_20_	DNA
774	CLONES_TRBTLML_20__FU2_TCR-J_Dep_TCR-V_genomic_1000_CCAGTTCA_merged_2500000.txt	4289	13	0.000226264	TGTGCCATCAGTCCGGGGGAGTCGGGTCGGGGACTGAAGCTTTCTTT	EEEEEEEEEEEEEEEEEEEEEEEEEEEEEEEEEEEEEEEEEEEEEEE	TRBV10-3*00(140),TRBV6-1*00(124),TRBV6-4*00(124),TRBV6-5*00(124),TRBV6-6*00(124)	TRBD1*00(25),TRBD2*00(25)	TRBJ1-1*00(215)		533|545|570|0|12||60.0;516|528|553|0|12|SG523T|44.0;518|530|555|0|12|SG525T|44.0;519|531|556|0|12|SG526T|44.0;516|528|553|0|12|SG523T|44.0	10|15|36|12|17||25.0;14|19|48|12|17||25.0	25|40|68|32|47||75.0												TGTGCCATCAGTCCGGGGGAGTCGGGTCGGGGACTGAAGCTTTCTTT	36								CAISPGES_SGTEAFF		:::::::::0:-5:12:12:2:-9:17:32:-5:47:::	TLML_20_	DNA
775	CLONES_TRBTLML_20__FU2_TCR-J_Dep_TCR-V_genomic_1000_CCAGTTCA_merged_2500000.txt	4295	13	0.000226264	TGTGCTAGTGGTTCGACTAGCGGGAGCGGAGATACGCAGTATTTT	EEEEEEEEEEEEEEEEEEEEEEEEEEEEEEEEEEEEEEEEEEEEE	TRBV12-5*00(403.8)	TRBD2*00(60)	TRBJ2-3*00(220)		530|543|567|0|13||65.0	18|30|48|14|26||60.0	25|41|69|29|45||80.0												TGTGCTAGTGGTTCGACTAGCGGGAGCGGAGATACGCAGTATTTT	36								CASGSTSGSGDTQYF		:::::::::0:-4:13:14:-2:-2:26:29:-5:45:::	TLML_20_	DNA
776	CLONES_TRBTLML_20__FU2_TCR-J_Dep_TCR-V_genomic_1000_CCAGTTCA_merged_2500000.txt	4296	13	0.000226264	TGTGCCATCAGTGACGGGACGATAGCCAAAAACATTCAGTACTTC	EEEEEEEEEEEEEEEEEEEEEEEEEEEEEEEEEEEEEEEEEEEEE	TRBV10-3*00(482.5)	TRBD1*00(30),TRBD2*00(30)	TRBJ2-4*00(227.5)		533|547|570|0|14||70.0	11|17|36|14|20||30.0;15|21|48|14|20||30.0	19|42|70|22|45||115.0												TGTGCCATCAGTGACGGGACGATAGCCAAAAACATTCAGTACTTC	36								CAISDGTIAKNIQYF		:::::::::0:-3:14:14:1:-7:20:22:1:45:::	TLML_20_	DNA
777	CLONES_TRBTLML_20__FU2_TCR-J_Dep_TCR-V_genomic_1000_CCAGTTCA_merged_2500000.txt	4297	13	0.000226264	TGTGCCAGCAGTTACGAACGGACTGGCGGCTATGGCTACACCTTC	EEEEEEEEEEEEEEEEEEEEEEEEEEEEEEEEEEEEEEEEEEEEE	TRBV6-5*00(545)	TRBD2*00(34)	TRBJ1-2*00(218.7)		519|534|556|0|15||75.0	17|27|48|19|29|SA22G|34.0	24|40|68|29|45||80.0												TGTGCCAGCAGTTACGAACGGACTGGCGGCTATGGCTACACCTTC	36								CASSYERTGGYGYTF		:::::::::0:-2:15:19:-1:-5:29:29:-4:45:::	TLML_20_	DNA
778	CLONES_TRBTLML_20__FU2_TCR-J_Dep_TCR-V_genomic_1000_CCAGTTCA_merged_2500000.txt	4298	13	0.000226264	TGTGCCAGCAGCTGGTGGACAGAGATGAACACTGAAGCTTTCTTT	EEEEEEEEEEEEEEEEEEEEEEEEEEEEEEEEEEEEEEEEEEEEE	TRBV11-2*00(568.7),TRBV11-3*00(536.7),TRBV11-1*00(520.7)	TRBD1*00(30)	TRBJ1-1*00(130)		522|535|559|0|13||65.0;521|534|558|0|13||65.0;531|544|568|0|13||65.0	13|19|36|16|22||30.0	19|40|68|24|45||105.0												TGTGCCAGCAGCTGGTGGACAGAGATGAACACTGAAGCTTTCTTT	36								CASSWWTEMNTEAFF		:::::::::0:-4:13:16:-1:-5:22:24:1:45:::	TLML_20_	DNA
779	CLONES_TRBTLML_20__FU2_TCR-J_Dep_TCR-V_genomic_1000_CCAGTTCA_merged_2500000.txt	4299	13	0.000226264	TGTGCCAGCAGCCAAACGAGCGGGGGGATCAATGAGCAGTTCTTC	EEEEEEEEEEEEEEEEEEEEEEEEEEEEEEEEEEEEEEEEEEEEE	TRBV3-2*00(207.8),TRBV3-1*00(206.5)	TRBD2*00(30)	TRBJ2-1*00(220)		543|558|580|0|15||75.0;543|558|580|0|15||75.0	22|28|48|18|24||30.0	26|42|70|29|45||80.0												TGTGCCAGCAGCCAAACGAGCGGGGGGATCAATGAGCAGTTCTTC	36								CASSQTSGGINEQFF		:::::::::0:-2:15:18:-6:-4:24:29:-6:45:::	TLML_20_	DNA
780	CLONES_TRBTLML_20__FU2_TCR-J_Dep_TCR-V_genomic_1000_CCAGTTCA_merged_2500000.txt	4300	13	0.000226264	TGTGCCAGCAGCACCCCCGGGACAGAGGGAGATACGCAGTATTTT	EEEEEEEEEEEEEEEEEEEEEEEEEEEEEEEEEEEEEEEEEEEEE	TRBV9*00(128.5)	TRBD1*00(54)	TRBJ2-3*00(220)		559|571|595|0|12||60.0	9|23|36|15|29|SG19A|54.0	25|41|69|29|45||80.0												TGTGCCAGCAGCACCCCCGGGACAGAGGGAGATACGCAGTATTTT	36								CASSTPGTEGDTQYF		:::::::::0:-4:12:15:3:-1:29:29:-5:45:::	TLML_20_	DNA
781	CLONES_TRBTLML_20__FU2_TCR-J_Dep_TCR-V_genomic_1000_CCAGTTCA_merged_2500000.txt	4301	13	0.000226264	TGTGCCAGCAGACAAACAGGGGGCTCTTGGACTGAAGCTTTCTTT	EEEEEEEEEEEEEEEEEEEEEEEEEEEEEEEEEEEEEEEEEEEEE	TRBV27*00(364.5)	TRBD1*00(45)	TRBJ1-1*00(215)		556|567|593|0|11||55.0	15|24|36|15|24||45.0	25|40|68|30|45||75.0												TGTGCCAGCAGACAAACAGGGGGCTCTTGGACTGAAGCTTTCTTT	36								CASRQTGGSWTEAFF		:::::::::0:-6:11:15:-3:0:24:30:-5:45:::	TLML_20_	DNA
782	CLONES_TRBTLML_20__FU2_TCR-J_Dep_TCR-V_genomic_1000_CCAGTTCA_merged_2500000.txt	4302	13	0.000226264	TGCGCCAGCAGCTTGGAACCAGCGGGAGGGTACGAGCAGTACTTC	EEEEEEEEEEEEEEEEEEEEEEEEEEEEEEEEEEEEEEEEEEEEE	TRBV5-1*00(1183.7)	TRBD2*00(50)	TRBJ2-7*00(213.7)		554|570|590|0|16||80.0	22|32|48|20|30||50.0	24|39|67|30|45||75.0												TGCGCCAGCAGCTTGGAACCAGCGGGAGGGTACGAGCAGTACTTC	36								CASSLEPAGGYEQYF		:::::::::0:0:16:20:-6:0:30:30:-4:45:::	TLML_20_	DNA
783	CLONES_TRBTLML_20__FU2_TCR-J_Dep_TCR-V_genomic_1000_CCAGTTCA_merged_2500000.txt	4303	13	0.000226264	TGTGCTAGCAGCTTAGTTCTGACTAAGATACGAGCAGTACTTC	EEEEEEEEEEEEEEEEEEEEEEEEEEEEEEEEEEEEEEEEEEE	TRBV7-7*00(283),TRBV7-6*00(252)	TRBD2*00(25)	TRBJ2-7*00(80.8)		585|601|622|0|16|SC590T|64.0;576|592|613|0|16|SC581T|64.0	18|23|48|20|25||25.0	24|39|67|28|43||75.0												TGTGCTAGCAGCTTAGTTCTGACTAAGATACGAGCAGTACTTC	36								CASSLVL_LRYEQYF		:::::::::0:-1:16:20:-2:-9:25:28:-4:43:::	TLML_20_	DNA
784	CLONES_TRBTLML_20__FU2_TCR-J_Dep_TCR-V_genomic_1000_CCAGTTCA_merged_2500000.txt	4315	13	0.000226264	TGTGCCAGCTCAGCGGGACTAGCGGGGGAAGAGCAGTTCTTC	EEEEEEEEEEEEEEEEEEEEEEEEEEEEEEEEEEEEEEEEEE	TRBV18*00(397.1)	TRBD2*00(65)	TRBJ2-1*00(210.9)		702|714|739|0|12||60.0	15|28|48|13|26||65.0	30|42|70|30|42||60.0												TGTGCCAGCTCAGCGGGACTAGCGGGGGAAGAGCAGTTCTTC	36								CASSAGLAGEEQFF		:::::::::0:-5:12:13:1:-4:26:30:-10:42:::	TLML_20_	DNA
785	CLONES_TRBTLML_20__FU2_TCR-J_Dep_TCR-V_genomic_1000_CCAGTTCA_merged_2500000.txt	4316	13	0.000226264	TGTGCCAGCACCACAGGGGGCCCTAATGAAAAACTGTTTTTT	EEEEEEEEEEEEEEEEEEEEEEEEEEEEEEEEEEEEEEEEEE	TRBV28*00(200)	TRBD1*00(45)	TRBJ1-4*00(238.8)		564|574|601|0|10||50.0	15|24|36|12|21||45.0	23|43|71|22|42||100.0												TGTGCCAGCACCACAGGGGGCCCTAATGAAAAACTGTTTTTT	36								CASTTGGPNEKLFF		:::::::::0:-7:10:12:-3:0:21:22:-3:42:::	TLML_20_	DNA
786	CLONES_TRBTLML_20__FU2_TCR-J_Dep_TCR-V_genomic_1000_CCAGTTCA_merged_2500000.txt	4327	13	0.000226264	TGTGCCAGCAGTTTTGGCAGTCCCTACGAGCAGTACTTC	EEEEEEEEEEEEEEEEEEEEEEEEEEEEEEEEEEEEEEE	TRBV28*00(373.7)		TRBJ2-7*00(222.3)		564|578|601|0|14||70.0		22|39|67|22|39||85.0												TGTGCCAGCAGTTTTGGCAGTCCCTACGAGCAGTACTTC	36								CASSFGSPYEQYF		:::::::::0:-3:14:::::22:-2:39:::	TLML_20_	DNA
787	CLONES_TRBTLML_20__FU2_TCR-J_Dep_TCR-V_genomic_1000_CCAGTTCA_merged_2500000.txt	4328	13	0.000226264	TGTGCCAGCAGCTTAGGTGGACTCCATGGCTACACCTTC	EEEEEEEEEEEEEEEEEEEEEEEEEEEEEEEEEEEEEEE	TRBV7-2*00(385),TRBV7-8*00(353)	TRBD2*00(25)	TRBJ1-2*00(210)		580|596|617|0|16||80.0;567|583|604|0|16||80.0	17|22|48|18|23||25.0	26|40|68|25|39||70.0												TGTGCCAGCAGCTTAGGTGGACTCCATGGCTACACCTTC	36								CASSLGGLHGYTF		:::::::::0:-1:16:18:-1:-10:23:25:-6:39:::	TLML_20_	DNA
788	CLONES_TRBTLML_20__FU2_TCR-J_Dep_TCR-V_genomic_1000_CCAGTTCA_merged_2500000.txt	4329	13	0.000226264	TGTGCCAGAAGCTGTGCGACTGTAAGGGGCTACACCTTC	EEEEEEEEEEEEEEEEEEEEEEEEEEEEEEEEEEEEEEE	TRBV5-3*00(343.8)		TRBJ1-2*00(196.3)		551|564|587|0|13||65.0		28|40|68|27|39||60.0												TGTGCCAGAAGCTGTGCGACTGTAAGGGGCTACACCTTC	36								CARSCATVRGYTF		:::::::::0:-3:13:::::27:-8:39:::	TLML_20_	DNA
789	CLONES_TRBTLML_20__FU2_TCR-J_Dep_TCR-V_genomic_1000_CCAGTTCA_merged_2500000.txt	4352	12	0.000208859	TGTGCCAGCAGCTTCTTAGGTGGGGGAAGCTCTGGAAACACCATATATTTT	EEEEEEEEEEEEEEEEEEEEEEEEEEEEEEEEEEEEEEEEEEEEEEEEEEE	TRBV11-3*00(190),TRBV11-1*00(174),TRBV11-2*00(174)	TRBD1*00(25)	TRBJ1-3*00(260)		521|535|558|0|14||70.0;531|545|568|0|14||70.0;522|536|559|0|14||70.0	18|23|36|21|26||25.0	18|42|70|27|51||120.0												TGTGCCAGCAGCTTCTTAGGTGGGGGAAGCTCTGGAAACACCATATATTTT	36								CASSFLGGGSSGNTIYF		:::::::::0:-3:14:21:-6:-1:26:27:2:51:::	TLML_20_	DNA
790	CLONES_TRBTLML_20__FU2_TCR-J_Dep_TCR-V_genomic_1000_CCAGTTCA_merged_2500000.txt	4356	12	0.000208859	TGTGCCAGCAGCTTGGGACAGGGTACGAACACCGGGGAGCTGTTTTTT	EEEEEEEEEEEEEEEEEEEEEEEEEEEEEEEEEEEEEEEEEEEEEEEE	TRBV5-4*00(151.4),TRBV5-8*00(135.4)	TRBD1*00(35)	TRBJ2-2*00(253.7)		549|565|585|0|16||80.0;551|567|587|0|16||80.0	14|21|36|16|23||35.0	20|43|71|25|48||115.0												TGTGCCAGCAGCTTGGGACAGGGTACGAACACCGGGGAGCTGTTTTTT	36								CASSLGQGTNTGELFF		:::::::::0:0:16:16:-2:-3:23:25:0:48:::	TLML_20_	DNA
791	CLONES_TRBTLML_20__FU2_TCR-J_Dep_TCR-V_genomic_1000_CCAGTTCA_merged_2500000.txt	4358	12	0.000208859	TGTGCCAGCAGCCCGAGGGACGGAAAAAGAAAGAGACCCAGTACTTC	EEEEEEEEEEEEEEEEEEEEEEEEEEEEEEEEEEEEEEEEEEEEEEE	TRBV3-1*00(290),TRBV3-2*00(290)	TRBD1*00(25),TRBD2*00(25)	TRBJ2-5*00(225)		543|556|580|0|13||65.0;543|556|580|0|13||65.0	12|17|36|16|21||25.0;16|21|48|16|21||25.0	23|40|68|30|47||85.0												TGTGCCAGCAGCCCGAGGGACGGAAAAAGAAAGAGACCCAGTACTTC	36								CASSPRDG_KKETQYF		:::::::::0:-4:13:16:0:-7:21:30:-3:47:::	TLML_20_	DNA
792	CLONES_TRBTLML_20__FU2_TCR-J_Dep_TCR-V_genomic_1000_CCAGTTCA_merged_2500000.txt	4368	12	0.000208859	TGTGCCAGCAGCGTAGAGGGACAGTCCTACAATGAGCAGTTCTTC	EEEEEEEEEEEEEEEEEEEEEEEEEEEEEEEEEEEEEEEEEEEEE	TRBV9*00(402.3)	TRBD1*00(35)	TRBJ2-1*00(241)		559|575|595|0|16||80.0	12|19|36|17|24||35.0	21|42|70|24|45||105.0												TGTGCCAGCAGCGTAGAGGGACAGTCCTACAATGAGCAGTTCTTC	36								CASSVEGQSYNEQFF		:::::::::0:0:16:17:0:-5:24:24:-1:45:::	TLML_20_	DNA
793	CLONES_TRBTLML_20__FU2_TCR-J_Dep_TCR-V_genomic_1000_CCAGTTCA_merged_2500000.txt	4372	12	0.000208859	TGCGCCAGCAGCAAACGGACTAGCGCGGAAGGGAGCAGTACTTC	EEEEEEEEEEEEEEEEEEEEEEEEEEEEEEEEEEEEEEEEEEEE	TRBV5-1*00(543.5)	TRBD2*00(45)	TRBJ2-7*00(107.1)		554|566|590|0|12||60.0	17|26|48|16|25||45.0	27|39|67|32|44||60.0												TGCGCCAGCAGCAAACGGACTAGCGCGGAAGGGAGCAGTACTTC	36								CASSKRT_RGREQYF		:::::::::0:-4:12:16:-1:-6:25:32:-7:44:::	TLML_20_	DNA
794	CLONES_TRBTLML_20__FU2_TCR-J_Dep_TCR-V_genomic_1000_CCAGTTCA_merged_2500000.txt	4390	12	0.000208859	TGTGCCACCCATGGGGGTAGGGGCGATGAGCAGTTCTTC	EEEEEEEEEEEEEEEEEEEEEEEEEEEEEEEEEEEEEEE	TRBV24-1*00(640)	TRBD1*00(30)	TRBJ2-1*00(210)		559|568|597|0|9||45.0	19|25|36|19|25||30.0	28|42|70|25|39||70.0												TGTGCCACCCATGGGGGTAGGGGCGATGAGCAGTTCTTC	36								CATHGGRGDEQFF		:::::::::0:-9:9:19:-7:1:25:25:-8:39:::	TLML_20_	DNA
795	CLONES_TRBTLML_20__FU2_TCR-J_Dep_TCR-V_genomic_1000_CCAGTTCA_merged_2500000.txt	4391	12	0.000208859	TGTGCCAGTAGTCTCCCGGACAGGGACGAGCAGTACTTC	EEEEEEEEEEEEEEEEEEEEEEEEEEEEEEEEEEEEEEE	TRBV19*00(253.5)	TRBD1*00(40)	TRBJ2-7*00(207.1)		559|571|596|0|12||60.0	13|21|36|17|25||40.0	25|39|67|25|39||70.0												TGTGCCAGTAGTCTCCCGGACAGGGACGAGCAGTACTTC	36								CASSLPDRDEQYF		:::::::::0:-5:12:17:-1:-3:25:25:-5:39:::	TLML_20_	DNA
796	CLONES_TRBTLML_20__FU2_TCR-J_Dep_TCR-V_genomic_1000_CCAGTTCA_merged_2500000.txt	4392	12	0.000208859	TGTGCCAGCAGCCACGGTGATCGAGATACGCAGTATTTT	EEEEEEEEEEEEEEEEEEEEEEEEEEEEEEEEEEEEEEE	TRBV7-9*00(1063.6)		TRBJ2-3*00(217.6)		556|568|593|0|12||60.0		25|41|69|23|39||80.0												TGTGCCAGCAGCCACGGTGATCGAGATACGCAGTATTTT	36								CASSHGDRDTQYF		:::::::::0:-5:12:::::23:-5:39:::	TLML_20_	DNA
797	CLONES_TRBTLML_20__FU2_TCR-J_Dep_TCR-V_genomic_1000_CCAGTTCA_merged_2500000.txt	4394	12	0.000208859	TGCGCCAGCAGCTTGGTACCAGCGTACGAGCAGTACTTC	EEEEEEEEEEEEEEEEEEEEEEEEEEEEEEEEEEEEEEE	TRBV5-1*00(238.4)		TRBJ2-7*00(211.8)		554|570|590|0|16||80.0		24|39|67|24|39||75.0												TGCGCCAGCAGCTTGGTACCAGCGTACGAGCAGTACTTC	36								CASSLVPAYEQYF		:::::::::0:0:16:::::24:-4:39:::	TLML_20_	DNA
798	CLONES_TRBTLML_20__FU2_TCR-J_Dep_TCR-V_genomic_1000_CCAGTTCA_merged_2500000.txt	4407	12	0.000208859	TGTGCCAGCAGTGCTTTCACTGAAGCTTTCTTT	EEEEEEEEEEEEEEEEEEEEEEEEEEEEEEEEE	TRBV6-1*00(1205.4)		TRBJ1-1*00(210)		516|529|553|0|13||65.0		24|40|68|17|33||80.0												TGTGCCAGCAGTGCTTTCACTGAAGCTTTCTTT	36								CASSAFTEAFF		:::::::::0:-4:13:::::17:-4:33:::	TLML_20_	DNA
799	CLONES_TRBTLML_20__FU2_TCR-J_Dep_TCR-V_genomic_1000_CCAGTTCA_merged_2500000.txt	4416	11	0.000191454	TGTGCCAGCAGCCCCTTCCCGGGACAGGGAAAATATTTCACCCCTCCACTTT	EEEEEEEEEEEEEEEEEEEEEEEEEEEEEEEEEEEEEEEEEEEEEEEEEEEE	TRBV7-3*00(798.4)	TRBD1*00(65)	TRBJ1-6*00(208)		540|552|577|0|12||60.0	8|21|36|16|29||65.0	25|45|73|32|52|SA28T|84.0												TGTGCCAGCAGCCCCTTCCCGGGACAGGGAAAATATTTCACCCCTCCACTTT	36								CASSPFPGQ_ENISPLHF		:::::::::0:-5:12:16:4:-3:29:32:-5:52:::	TLML_20_	DNA
800	CLONES_TRBTLML_20__FU2_TCR-J_Dep_TCR-V_genomic_1000_CCAGTTCA_merged_2500000.txt	4424	11	0.000191454	TGTGCCAGCAGTCCGTGGACCGAGGGCAATCAGCCCCAGCATTTT	EEEEEEEEEEEEEEEEEEEEEEEEEEEEEEEEEEEEEEEEEEEEE	TRBV27*00(326.8)		TRBJ1-5*00(240)		556|568|593|0|12||60.0		22|42|70|25|45||100.0												TGTGCCAGCAGTCCGTGGACCGAGGGCAATCAGCCCCAGCATTTT	36								CASSPWTEGNQPQHF		:::::::::0:-5:12:::::25:-2:45:::	TLML_20_	DNA
801	CLONES_TRBTLML_20__FU2_TCR-J_Dep_TCR-V_genomic_1000_CCAGTTCA_merged_2500000.txt	4425	11	0.000191454	TGTGCCAGCAGCTTAGTGGTGGGGGGCGAGGGGACCCAGTACTTC	EEEEEEEEEEEEEEEEEEEEEEEEEEEEEEEEEEEEEEEEEEEEE	TRBV7-2*00(388.5),TRBV7-8*00(340.5)	TRBD1*00(35)	TRBJ2-5*00(203.5)		580|596|617|0|16||80.0;567|583|604|0|16||80.0	18|25|36|21|28||35.0	27|40|68|32|45||65.0												TGTGCCAGCAGCTTAGTGGTGGGGGGCGAGGGGACCCAGTACTTC	36								CASSLVVGGEGTQYF		:::::::::0:-1:16:21:-6:1:28:32:-7:45:::	TLML_20_	DNA
802	CLONES_TRBTLML_20__FU2_TCR-J_Dep_TCR-V_genomic_1000_CCAGTTCA_merged_2500000.txt	4426	11	0.000191454	TGTGCCAGCAGCTCAGCGGGAGGGCCTTCCTACGAGCAGTACTTC	EEEEEEEEEEEEEEEEEEEEEEEEEEEEEEEEEEEEEEEEEEEEE	TRBV6-2*00(740),TRBV6-3*00(740)	TRBD2*00(60)	TRBJ2-7*00(230)		516|527|553|0|11||55.0;516|527|553|0|11||55.0	22|34|48|14|26||60.0	21|39|67|27|45||90.0												TGTGCCAGCAGCTCAGCGGGAGGGCCTTCCTACGAGCAGTACTTC	36								CASSSAGGPSYEQYF		:::::::::0:-6:11:14:-6:2:26:27:-1:45:::	TLML_20_	DNA
803	CLONES_TRBTLML_20__FU2_TCR-J_Dep_TCR-V_genomic_1000_CCAGTTCA_merged_2500000.txt	4428	11	0.000191454	TGTGCCAGCAGCTCCGGGCTTGTTGTCAATGAGCAGTTCTTC	EEEEEEEEEEEEEEEEEEEEEEEEEEEEEEEEEEEEEEEEEE	TRBV5-4*00(699.4)	TRBD1*00(25),TRBD2*00(25)	TRBJ2-1*00(220)		549|562|585|0|13||65.0	10|15|36|13|18||25.0;14|19|48|13|18||25.0	26|42|70|26|42||80.0												TGTGCCAGCAGCTCCGGGCTTGTTGTCAATGAGCAGTTCTTC	36								CASSSGLVVNEQFF		:::::::::0:-3:13:13:2:-9:18:26:-6:42:::	TLML_20_	DNA
804	CLONES_TRBTLML_20__FU2_TCR-J_Dep_TCR-V_genomic_1000_CCAGTTCA_merged_2500000.txt	4429	11	0.000191454	TGTGCCAGCAGCCTGTGGGGGTCCTACAATGAGCAGTTCTTC	EEEEEEEEEEEEEEEEEEEEEEEEEEEEEEEEEEEEEEEEEE	TRBV28*00(320)	TRBD1*00(25)	TRBJ2-1*00(245)		564|575|601|0|11||55.0	4|9|36|11|16||25.0	21|42|70|21|42||105.0												TGTGCCAGCAGCCTGTGGGGGTCCTACAATGAGCAGTTCTTC	36								CASSLWGSYNEQFF		:::::::::0:-6:11:11:8:-15:16:21:-1:42:::	TLML_20_	DNA
805	CLONES_TRBTLML_20__FU2_TCR-J_Dep_TCR-V_genomic_1000_CCAGTTCA_merged_2500000.txt	4441	11	0.000191454	TGCAGCGTTGCACCTGGGACGGCCTACGAGCAGTACTTC	EEEEEEEEEEEEEEEEEEEEEEEEEEEEEEEEEEEEEEE	TRBV29-1*00(385.4)	TRBD1*00(25),TRBD2*00(25)	TRBJ2-7*00(221.8)		700|710|734|0|10||50.0	12|17|36|15|20||25.0;16|21|48|15|20||25.0	22|39|67|22|39||85.0												TGCAGCGTTGCACCTGGGACGGCCTACGAGCAGTACTTC	36								CSVAPGTAYEQYF		:::::::::0:-4:10:15:0:-7:20:22:-2:39:::	TLML_20_	DNA
806	CLONES_TRBTLML_20__FU2_TCR-J_Dep_TCR-V_genomic_1000_CCAGTTCA_merged_2500000.txt	4455	11	0.000191454	TGCAGTGCTAAAAAGAAAACTGAAGCTTTCTTT	EEEEEEEEEEEEEEEEEEEEEEEEEEEEEEEEE	TRBV20-1*00(999)		TRBJ1-1*00(219)		759|769|793|0|10||50.0		21|40|68|14|33|SC24A|79.0												TGCAGTGCTAAAAAGAAAACTGAAGCTTTCTTT	36								CSAKKKTEAFF		:::::::::0:-4:10:::::14:-1:33:::	TLML_20_	DNA
807	CLONES_TRBTLML_20__FU2_TCR-J_Dep_TCR-V_genomic_1000_CCAGTTCA_merged_2500000.txt	4456	10	0.000174049	TGTGCCAGCAGTTTGCCCCCGGGACTAGCGGTAGTCGGGGAGCTGTTTTTTGGAGAAGGCTCTAGGCTGACCGTACTGGGTAAGGAGGCGGTTGGGGCTCCGGAGAGCTCCGAGAGGGCGGGATGGGCAGAGGTAAGCAGCTGCCCCACTCTGAGAGGGGCTGTGCTGAGAGGCGCTGCTGGG	EEEEEEEEEEEEEEEEEEEEEEEEEEEEEEEEEEEEEEEEEEEEEEEEENNNNNNNNNNNNNNNNNNNNNNNNNNNNNNNNNNNNNNNNNNNNNNNNNNNNNNNNEEEEEEEEEEEEENNNNNNNNNNNNNNNNNNNNNNNNNNNNNNNNNNNNNNNNNNNNNNNNNNNNNNNNNNNNNNNNN	TRBV28*00(296.8)	TRBD2*00(70)	TRBJ2-2P*00(235)		564|578|601|0|14||70.0	13|27|48|17|31||70.0	19|38|66|164|183||95.0												TGTGCCAGCAGTTTGCCCCCGGGACTAGCGGTAGTCGGGGAGCTGTTTTTTGGAGAAGGCTCTAGGCTGACCGTACTGGGTAAGGAGGCGGTTGGGGCTCCGGAGAGCTCCGAGAGGGCGGGATGGGCAGAGGTAAGCAGCTGCCCCACTCTGAGAGGGGCTGTGCTGAGAGGCGCTGCTGGG	36								CASSLPPGLAVVGELFFGEGSRLTVLGKEAVGAPESSERAGWAEVSSCPTLRGAVLRGAAG		:::::::::0:-3:14:17:3:-5:31:164:1:183:::	TLML_20_	DNA
809	CLONES_TRBTLML_20__FU2_TCR-J_Dep_TCR-V_genomic_1000_CCAGTTCA_merged_2500000.txt	4469	10	0.000174049	TGTGCCAGTAGTCACGGACAGGGACGTATCGACGAGCAGTACTTC	EEEEEEEEEEEEEEEEEEEEEEEEEEEEEEEEEEEEEEEEEEEEE	TRBV19*00(1169)	TRBD1*00(40)	TRBJ2-7*00(193.4)		559|571|596|0|12||60.0	13|21|36|15|23||40.0	25|39|67|31|45||70.0												TGTGCCAGTAGTCACGGACAGGGACGTATCGACGAGCAGTACTTC	36								CASSHGQGRIDEQYF		:::::::::0:-5:12:15:-1:-3:23:31:-5:45:::	TLML_20_	DNA
810	CLONES_TRBTLML_20__FU2_TCR-J_Dep_TCR-V_genomic_1000_CCAGTTCA_merged_2500000.txt	4475	10	0.000174049	TGTGCCAGCTCAGCGAGGGGGGGGACTACAATGAGCAGTTCTTC	EEEEEEEEEEEEEEEEEEEEEEEEEEEEEEEEEEEEEEEEEEEE	TRBV18*00(543)	TRBD1*00(30)	TRBJ2-1*00(252.7)		702|714|739|0|12||60.0	17|23|36|15|21||30.0	23|42|70|25|44||95.0												TGTGCCAGCTCAGCGAGGGGGGGGACTACAATGAGCAGTTCTTC	36								CASSARG_DYNEQFF		:::::::::0:-5:12:15:-5:-1:21:25:-3:44:::	TLML_20_	DNA
811	CLONES_TRBTLML_20__FU2_TCR-J_Dep_TCR-V_genomic_1000_CCAGTTCA_merged_2500000.txt	4477	10	0.000174049	TGTGCCAGCAGTTTGGAAGGGCAGTACACTGAAGCTTTCTTT	EEEEEEEEEEEEEEEEEEEEEEEEEEEEEEEEEEEEEEEEEE	TRBV28*00(445)	TRBD2*00(25)	TRBJ1-1*00(225)		564|578|601|0|14||70.0	28|33|48|17|22||25.0	23|40|68|25|42||85.0												TGTGCCAGCAGTTTGGAAGGGCAGTACACTGAAGCTTTCTTT	36								CASSLEGQYTEAFF		:::::::::0:-3:14:17:-12:1:22:25:-3:42:::	TLML_20_	DNA
812	CLONES_TRBTLML_20__FU2_TCR-J_Dep_TCR-V_genomic_1000_CCAGTTCA_merged_2500000.txt	4480	10	0.000174049	TGCAGTGCGGGAAAAGGAGCGGTCCAAGAGACCCAGTACTTC	EEEEEEEEEEEEEEEEEEEEEEEEEEEEEEEEEEEEEEEEEE	TRBV20-1*00(280)	TRBD2*00(25)	TRBJ2-5*00(233.2)		759|767|793|0|8||40.0	22|27|48|17|22||25.0	21|40|68|23|42||95.0												TGCAGTGCGGGAAAAGGAGCGGTCCAAGAGACCCAGTACTTC	36								CSAGKGAVQETQYF		:::::::::0:-6:8:17:-6:-5:22:23:-1:42:::	TLML_20_	DNA
813	CLONES_TRBTLML_20__FU2_TCR-J_Dep_TCR-V_genomic_1000_CCAGTTCA_merged_2500000.txt	4487	10	0.000174049	TGTGCCAGCAGCGTAGCACAGGGCACTGAAGCTTTCTTT	EEEEEEEEEEEEEEEEEEEEEEEEEEEEEEEEEEEEEEE	TRBV9*00(1042)	TRBD1*00(30)	TRBJ1-1*00(220)		559|576|595|0|17||85.0	15|21|36|17|23||30.0	24|40|68|23|39||80.0												TGTGCCAGCAGCGTAGCACAGGGCACTGAAGCTTTCTTT	36								CASSVAQGTEAFF		:::::::::0:1:17:17:-3:-3:23:23:-4:39:::	TLML_20_	DNA
814	CLONES_TRBTLML_20__FU2_TCR-J_Dep_TCR-V_genomic_1000_CCAGTTCA_merged_2500000.txt	4505	9	0.000156644	TGTGCCAGCAGCGTAACAGGACAGGATAATTCACCCCTCCACTTT	EEEEEEEEEEEEEEEEEEEEEEEEEEEEEEEEEEEEEEEEEEEEE	TRBV9*00(666.8)	TRBD1*00(35)	TRBJ1-6*00(220.8)		559|574|595|0|15||75.0	13|20|36|18|25||35.0	25|45|73|25|45||100.0												TGTGCCAGCAGCGTAACAGGACAGGATAATTCACCCCTCCACTTT	36								CASSVTGQDNSPLHF		:::::::::0:-1:15:18:-1:-4:25:25:-5:45:::	TLML_20_	DNA
815	CLONES_TRBTLML_20__FU2_TCR-J_Dep_TCR-V_genomic_1000_CCAGTTCA_merged_2500000.txt	4508	9	0.000156644	TGTGCCAGCAGTTTTAGCGGCGGAGGTAGATACGCAGTATTTT	EEEEEEEEEEEEEEEEEEEEEEEEEEEEEEEEEEEEEEEEEEE	TRBV6-4*00(310)	TRBD2*00(30)	TRBJ2-3*00(212)		518|530|555|0|12||60.0	21|27|48|14|20||30.0	25|41|69|27|43||80.0												TGTGCCAGCAGTTTTAGCGGCGGAGGTAGATACGCAGTATTTT	36								CASSFSG_EVDTQYF		:::::::::0:-5:12:14:-5:-5:20:27:-5:43:::	TLML_20_	DNA
816	CLONES_TRBTLML_20__FU2_TCR-J_Dep_TCR-V_genomic_1000_CCAGTTCA_merged_2500000.txt	4510	9	0.000156644	TGCAGCCAGGACAAGCGGGCCCAGCACAGATACGCAGTATTTT	EEEEEEEEEEEEEEEEEEEEEEEEEEEEEEEEEEEEEEEEEEE	TRBV20-1*00(534.7)	TRBD2*00(39)	TRBJ2-3*00(130)		759|764|793|0|5||25.0	17|28|48|8|19|ST21A|39.0	20|41|69|22|43||105.0												TGCAGCCAGGACAAGCGGGCCCAGCACAGATACGCAGTATTTT	36								CSQDKRA_STDTQYF		:::::::::0:-9:5:8:-1:-4:19:22:0:43:::	TLML_20_	DNA
817	CLONES_TRBTLML_20__FU2_TCR-J_Dep_TCR-V_genomic_1000_CCAGTTCA_merged_2500000.txt	4512	9	0.000156644	TGTGCCAGCACAACGCGACCCGGAGGAAAGACCCAGTACTTC	NNNNNNNNNNNNNNNNNNNNNNNNNNNNNNNNNNNNNNNNNN	TRBV5-4*00(705)	TRBD1*00(25),TRBD2*00(25)	TRBJ2-5*00(364.9)		549|559|585|0|10||50.0	9|14|36|18|23||25.0;13|18|48|18|23||25.0	26|40|68|28|42||70.0												TGTGCCAGCACAACGCGACCCGGAGGAAAGACCCAGTACTTC	45								CASTTRPGGKTQYF		:::::::::0:-6:10:18:3:-10:23:28:-6:42:::	TLML_20_	DNA
818	CLONES_TRBTLML_20__FU2_TCR-J_Dep_TCR-V_genomic_1000_CCAGTTCA_merged_2500000.txt	4513	9	0.000156644	TGTGCCAGCAGTTCCGGGGGATTAACCGGGGAGCTGTTTTTT	EEEEEEEEEEEEEEEEEEEEEEEEEEEEEEEEEEEEEEEEEE	TRBV25-1*00(97.2)	TRBD1*00(25),TRBD2*00(25)	TRBJ2-2*00(214)		551|563|588|0|12||60.0	10|15|36|13|18||25.0;14|19|48|13|18||25.0	25|43|71|24|42||90.0												TGTGCCAGCAGTTCCGGGGGATTAACCGGGGAGCTGTTTTTT	36								CASSSGGLTGELFF		:::::::::0:-5:12:13:2:-9:18:24:-5:42:::	TLML_20_	DNA
819	CLONES_TRBTLML_20__FU2_TCR-J_Dep_TCR-V_genomic_1000_CCAGTTCA_merged_2500000.txt	4514	9	0.000156644	TGTGCCAGCAGTTCACTAGCGGCCACCGGGGAGCTGTTTTTT	EEEEEEEEEEEEEEEEEEEEEEEEEEEEEEEEEEEEEEEEEE	TRBV6-5*00(562)	TRBD2*00(40)	TRBJ2-2*00(231)		519|532|556|0|13||65.0	19|27|48|14|22||40.0	24|43|71|23|42||95.0												TGTGCCAGCAGTTCACTAGCGGCCACCGGGGAGCTGTTTTTT	36								CASSSLAATGELFF		:::::::::0:-4:13:14:-3:-5:22:23:-4:42:::	TLML_20_	DNA
820	CLONES_TRBTLML_20__FU2_TCR-J_Dep_TCR-V_genomic_1000_CCAGTTCA_merged_2500000.txt	4515	9	0.000156644	TGTGCCAGCAGCTCCTCGACTAGCCTAGAGACCCAGTACTTC	EEEEEEEEEEEEEEEEEEEEEEEEEEEEEEEEEEEEEEEEEE	TRBV7-2*00(835)	TRBD2*00(35)	TRBJ2-5*00(160)		580|593|617|0|13||65.0	18|25|48|17|24||35.0	24|40|68|26|42||80.0												TGTGCCAGCAGCTCCTCGACTAGCCTAGAGACCCAGTACTTC	36								CASSSSTSLETQYF		:::::::::0:-4:13:17:-2:-7:24:26:-4:42:::	TLML_20_	DNA
821	CLONES_TRBTLML_20__FU2_TCR-J_Dep_TCR-V_genomic_1000_CCAGTTCA_merged_2500000.txt	4518	9	0.000156644	TGCGCCAGAACCTGTTGTGGCAGCACTACGAGCAGTACTTC	EEEEEEEEEEEEEEEEEEEEEEEEEEEEEEEEEEEEEEEEE	TRBV5-1*00(615)	TRBD1*00(25)	TRBJ2-7*00(220)		554|562|590|0|8||40.0	4|9|36|10|15||25.0	23|39|67|25|41||80.0												TGCGCCAGAACCTGTTGTGGCAGCACTACGAGCAGTACTTC	36								CARTCCG_HYEQYF		:::::::::0:-8:8:10:8:-15:15:25:-3:41:::	TLML_20_	DNA
822	CLONES_TRBTLML_20__FU2_TCR-J_Dep_TCR-V_genomic_1000_CCAGTTCA_merged_2500000.txt	4522	9	0.000156644	TGTGCCAGTAGTGCGGTTTTGAACACTGAAGCTTTCTTT	EEEEEEEEEEEEEEEEEEEEEEEEEEEEEEEEEEEEEEE	TRBV19*00(270)		TRBJ1-1*00(240)		559|571|596|0|12||60.0		20|40|68|19|39||100.0												TGTGCCAGTAGTGCGGTTTTGAACACTGAAGCTTTCTTT	36								CASSAVLNTEAFF		:::::::::0:-5:12:::::19:0:39:::	TLML_20_	DNA
823	CLONES_TRBTLML_20__FU2_TCR-J_Dep_TCR-V_genomic_1000_CCAGTTCA_merged_2500000.txt	4523	9	0.000156644	TGTGCCAGCAGTCTGGGGGCAGCAGGTGAGCAGTACTTC	EEEEEEEEEEEEEEEEEEEEEEEEEEEEEEEEEEEEEEE	TRBV28*00(721.4)	TRBD1*00(30)	TRBJ2-7*00(198.2)		564|576|601|0|12||60.0	18|24|36|14|20||30.0	27|39|67|27|39||60.0												TGTGCCAGCAGTCTGGGGGCAGCAGGTGAGCAGTACTTC	36								CASSLGAAGEQYF		:::::::::0:-5:12:14:-6:0:20:27:-7:39:::	TLML_20_	DNA
824	CLONES_TRBTLML_20__FU2_TCR-J_Dep_TCR-V_genomic_1000_CCAGTTCA_merged_2500000.txt	4524	9	0.000156644	TGTGCCAGCAGCTTAACTGCAACAGATACGCAGTATTTT	EEEEEEEEEEEEEEEEEEEEEEEEEEEEEEEEEEEEEEE	TRBV7-2*00(170)		TRBJ2-3*00(108)		580|595|617|0|15||75.0		23|41|69|21|39||90.0												TGTGCCAGCAGCTTAACTGCAACAGATACGCAGTATTTT	36								CASSLTATDTQYF		:::::::::0:-2:15:::::21:-3:39:::	TLML_20_	DNA
825	CLONES_TRBTLML_20__FU2_TCR-J_Dep_TCR-V_genomic_1000_CCAGTTCA_merged_2500000.txt	4535	8	0.000139239	TGTGCCAGCAGTTCTTCCGAGGGGTGGATGGAGGAGACCCAGTACTTCGGGCCAGGCACGCGGCTCCTGGTGCTCGGTGAGCGCGGGCTGCTGGGGCGCGGGCGCGGGCGGCTTGGGTCTGGTTTTTGCGGGGAGTCCCCGGGCTGTGCTCTGGGGCCAACGTCCTGACTTTC	EEEEEEEEEEEEEEEEEEEEEEEEEEEEEEEEENNNNNNNNNNNNNNNNNNNNNNNNNNNNNNNNNNNNNNNNNNNNNNNNNNNNNNNNNNNNNNNNNNNNNNNNNNNNNNNNNNNNNNNNNNNNNNNNNNNNNNNNNNNNNNNNNNNNNNNNNNNNNNNNNNNNNNNNNNNN	TRBV6-5*00(410),TRBV6-6*00(362)	TRBD1*00(35),TRBD2*00(30)	TRBJ2-6*00(300.5)		519|532|556|0|13||65.0;516|529|553|0|13||65.0	19|26|36|92|99||35.0;10|16|48|133|139||30.0	19|45|73|147|173||130.0												TGTGCCAGCAGTTCTTCCGAGGGGTGGATGGAGGAGACCCAGTACTTCGGGCCAGGCACGCGGCTCCTGGTGCTCGGTGAGCGCGGGCTGCTGGGGCGCGGGCGCGGGCGGCTTGGGTCTGGTTTTTGCGGGGAGTCCCCGGGCTGTGCTCTGGGGCCAACGTCCTGACTTTC	36								CASSSSEGWMEETQYFGPGTRLLVLGERG_AGARARAAWVWFLRGVPGLCSGANVLTF		:::::::::0:-4:13:92:-7:2:99:147:1:173:::	TLML_20_	DNA
826	CLONES_TRBTLML_20__FU2_TCR-J_Dep_TCR-V_genomic_1000_CCAGTTCA_merged_2500000.txt	4543	8	0.000139239	TGTGCCACCAGTGATGTACAGGGGGCAACAGATACGCAGTATTTT	EEEEEEEEEEEEEEEEEEEEEEEEEEEEEEEEEEEEEEEEEEEEE	TRBV24-1*00(1083.6)	TRBD1*00(45)	TRBJ2-3*00(230)		559|574|597|0|15||75.0	15|24|36|17|26||45.0	23|41|69|27|45||90.0												TGTGCCACCAGTGATGTACAGGGGGCAACAGATACGCAGTATTTT	36								CATSDVQGATDTQYF		:::::::::0:-3:15:17:-3:0:26:27:-3:45:::	TLML_20_	DNA
827	CLONES_TRBTLML_20__FU2_TCR-J_Dep_TCR-V_genomic_1000_CCAGTTCA_merged_2500000.txt	4544	8	0.000139239	TGTGCCAGCAGTGATACAGGGGGCGCGTACACTGAAGCTTTCTTT	EEEEEEEEEEEEEEEEEEEEEEEEEEEEEEEEEEEEEEEEEEEEE	TRBV14*00(211.7)	TRBD1*00(55)	TRBJ1-1*00(87)		516|527|553|0|11||55.0	15|26|36|15|26||55.0	23|40|68|28|45||85.0												TGTGCCAGCAGTGATACAGGGGGCGCGTACACTGAAGCTTTCTTT	36								CASSDTGGAYTEAFF		:::::::::0:-6:11:15:-3:2:26:28:-3:45:::	TLML_20_	DNA
828	CLONES_TRBTLML_20__FU2_TCR-J_Dep_TCR-V_genomic_1000_CCAGTTCA_merged_2500000.txt	4548	8	0.000139239	TGTGCCAGCTCGCGGCGGGAGAGGACCTACGAGAAGTACTTC	EEEEEEEEEEEEEEEEEEEEEEEEEEEEEEEEEEEEEEEEEE	TRBV27*00(1228)	TRBD2*00(35)	TRBJ2-7*00(144)		556|565|593|0|9||45.0	23|30|48|14|21||35.0	22|39|67|25|42|SC30A|69.0												TGTGCCAGCTCGCGGCGGGAGAGGACCTACGAGAAGTACTTC	36								CASSRRERTYEKYF		:::::::::0:-8:9:14:-7:-2:21:25:-2:42:::	TLML_20_	DNA
829	CLONES_TRBTLML_20__FU2_TCR-J_Dep_TCR-V_genomic_1000_CCAGTTCA_merged_2500000.txt	4549	8	0.000139239	TGCGCCAGCAGCCGGACAGGGCGCGATCAGCCCCAGCATTTT	EEEEEEEEEEEEEEEEEEEEEEEEEEEEEEEEEEEEEEEEEE	TRBV5-1*00(1070)	TRBD1*00(44)	TRBJ1-5*00(225)		554|566|590|0|12||60.0	13|25|36|13|25|SG21C|44.0	25|42|70|25|42||85.0												TGCGCCAGCAGCCGGACAGGGCGCGATCAGCCCCAGCATTTT	36								CASSRTGRDQPQHF		:::::::::0:-4:12:13:-1:1:25:25:-5:42:::	TLML_20_	DNA
830	CLONES_TRBTLML_20__FU2_TCR-J_Dep_TCR-V_genomic_1000_CCAGTTCA_merged_2500000.txt	4557	8	0.000139239	TGCAGCGCCAGGGAGGGCATTCAGTACTTC	EEEEEEEEEEEEEEEEEEEEEEEEEEEEEE	TRBV20-1*00(1281.4)	TRBD2*00(35)	TRBJ2-4*00(145)		759|764|793|0|5||25.0	25|32|48|10|17||35.0	29|42|70|17|30||65.0												TGCAGCGCCAGGGAGGGCATTCAGTACTTC	36								CSAREGIQYF		:::::::::0:-9:5:10:-9:0:17:17:-9:30:::	TLML_20_	DNA
831	CLONES_TRBTLML_20__FU2_TCR-J_Dep_TCR-V_genomic_1000_CCAGTTCA_merged_2500000.txt	4561	7	0.000121834	TGTGCCAGCAGCCCCCGGTCTTGGCGGGCGCAAGAGACCCAGTACTTCGGGCCAGGCACGCGGCTCCTGGTGCTCGGTGAGCGCGGGCTGCTGGGGCGCGGGCGCGGGCGGCTTGGGTCTGGTTTTTGCGGGGAGTCCCCGGGCTGTGCTCTGGGGCCAACGTCCTGACTTTC	EEEEEEEEEEEEEEEEEEEEEEEEEEEEEEEEEEEEEEEENNNNNNNNNNNNNNNNNNNNNNNNNNNNNNNNNNNNNNNNNNNNNNNNNEEEEEEEENNNNNNNNNNNNNNNNNNNNNNNNNNNNNNNNNNNNNNNNNNNNNNNNNNNNNNNNNNNNNNNNNNNNNNNNNNNN	TRBV11-3*00(367.7),TRBV11-1*00(351.7),TRBV11-2*00(335.7)	TRBD1*00(35),TRBD2*00(30)	TRBJ2-6*00(270)		521|533|558|0|12||60.0;531|543|568|0|12||60.0;522|534|559|0|12||60.0	19|26|36|92|99||35.0;10|16|48|133|139||30.0	19|45|73|147|173||130.0												TGTGCCAGCAGCCCCCGGTCTTGGCGGGCGCAAGAGACCCAGTACTTCGGGCCAGGCACGCGGCTCCTGGTGCTCGGTGAGCGCGGGCTGCTGGGGCGCGGGCGCGGGCGGCTTGGGTCTGGTTTTTGCGGGGAGTCCCCGGGCTGTGCTCTGGGGCCAACGTCCTGACTTTC	36								CASSPRSWRAQETQYFGPGTRLLVLGERG_AGARARAAWVWFLRGVPGLCSGANVLTF		:::::::::0:-5:12:92:-7:2:99:147:1:173:::	TLML_20_	DNA
832	CLONES_TRBTLML_20__FU2_TCR-J_Dep_TCR-V_genomic_1000_CCAGTTCA_merged_2500000.txt	4566	7	0.000121834	TGCAGCCCGGGGGGAGCATTCGAGCTCCTACAATGAGCAGTTCTTC	EEEEEEEEEEEEEEEEEEEEEEEEEEEEEEEEEEEEEEEEEEEEEE	TRBV29-1*00(393.3)	TRBD1*00(25),TRBD2*00(25)	TRBJ2-1*00(254.7)		700|706|734|0|6||30.0	10|15|36|6|11||25.0;14|19|48|6|11||25.0	17|42|70|21|46||125.0												TGCAGCCCGGGGGGAGCATTCGAGCTCCTACAATGAGCAGTTCTTC	36								CSPGGAFE_SYNEQFF		:::::::::0:-8:6:6:2:-9:11:21:3:46:::	TLML_20_	DNA
833	CLONES_TRBTLML_20__FU2_TCR-J_Dep_TCR-V_genomic_1000_CCAGTTCA_merged_2500000.txt	4571	7	0.000121834	TGTGCCAGCACCTCGGACACGAACACCGGGGAGCTGTTTTTT	EEEEEEEEEEEEEEEEEEEEEEEEEEEEEEEEEEEEEEEEEE	TRBV6-6*00(439.7)	TRBD1*00(25)	TRBJ2-2*00(252.3)		516|526|553|0|10||50.0	13|18|36|14|19||25.0	20|43|71|19|42||115.0												TGTGCCAGCACCTCGGACACGAACACCGGGGAGCTGTTTTTT	36								CASTSDTNTGELFF		:::::::::0:-7:10:14:-1:-6:19:19:0:42:::	TLML_20_	DNA
834	CLONES_TRBTLML_20__FU2_TCR-J_Dep_TCR-V_genomic_1000_CCAGTTCA_merged_2500000.txt	4573	7	0.000121834	TGTGCCAGCAGTTACTGGGCAGGGGCACCCCTCCACTTT	EEAEEEEEEEEEEEEEEEEEEEEEEEEEEEEEEEEEEEE	TRBV6-5*00(1045.8)	TRBD1*00(30)	TRBJ1-6*00(194)		519|535|556|0|16||80.0	16|22|36|19|25||30.0	31|45|73|25|39||70.0												TGTGCCAGCAGTTACTGGGCAGGGGCACCCCTCCACTTT	32								CASSYWAGAPLHF		:::::::::0:-1:16:19:-4:-2:25:25:-11:39:::	TLML_20_	DNA
835	CLONES_TRBTLML_20__FU2_TCR-J_Dep_TCR-V_genomic_1000_CCAGTTCA_merged_2500000.txt	4575	7	0.000121834	TGTGCCAGCAGCAGATAACAGAGCGAGCAGTACTTC	EEEEEEEEEEEEEEEEEEEEEEEEEEEEEEEEEEEE	TRBV7-6*00(260),TRBV7-7*00(228),TRBV7-9*00(228)		TRBJ2-7*00(205)		576|588|613|0|12||60.0;585|597|622|0|12||60.0;556|568|593|0|12||60.0		26|39|67|23|36||65.0												TGTGCCAGCAGCAGATAACAGAGCGAGCAGTACTTC	36								CASSR*QSEQYF		:::::::::0:-5:12:::::23:-6:36:::	TLML_20_	DNA
836	CLONES_TRBTLML_20__FU2_TCR-J_Dep_TCR-V_genomic_1000_CCAGTTCA_merged_2500000.txt	4577	6	0.00010443	TGTGCCAGTAGACTAGCGGGAGTCGGGAATGAGCAGTTCTTCGGGCCAGGGACACGGCTCACCGTGCTAGGTAAGAAGGGGGCTCCAGGTGGGAGAGAGGGTGAGCAGCCCAGCCTGCACGACCCCAGAACCCTGTTCTTAGGGGAGTGGACACTGGGCAATCCAGGGCCCTCCTCGAGGGAAGCGGGGTTTGCGCCAGGGTCCCCAGGGCTGTGCGAACACCGGGGAGCTGTTTTTT	EEEEEEEEEEEEEEEEEEEEEEEEEEEEEEEEEEEEEEEEEEEENNNNNNNNNNNNNNNNNNNNNNNNNNNNNNNNNNNNNNNEEEEEEEEEEEEEEEEEEEEEEEEEEEEEEEEEEEEEEEEEEEEEEEEEEEEEEEEEEEEEEEEEEEEEEEEEEEEENNNNNNNNNNNNNNNNNNNNNNNNNNNNNNNNNNNNNNNNNNNNNNNNNNNNNNNNNNNNNNNNNNNNNNNNNNNNNN	TRBV19*00(395)	TRBD2*00(55)	TRBJ2-2*00(260)		559|570|596|0|11||55.0	19|30|48|11|22||55.0	19|43|71|214|238||120.0												TGTGCCAGTAGACTAGCGGGAGTCGGGAATGAGCAGTTCTTCGGGCCAGGGACACGGCTCACCGTGCTAGGTAAGAAGGGGGCTCCAGGTGGGAGAGAGGGTGAGCAGCCCAGCCTGCACGACCCCAGAACCCTGTTCTTAGGGGAGTGGACACTGGGCAATCCAGGGCCCTCCTCGAGGGAAGCGGGGTTTGCGCCAGGGTCCCCAGGGCTGTGCGAACACCGGGGAGCTGTTTTTT	36								CASRLAGVGNEQFFGPGTRLTVLGKKGAPGGREGEQPSLH_TPEPCS*GSGHWAIQGPPRGKRGLRQGPQGCANTGELFF		:::::::::0:-6:11:11:-3:-2:22:214:1:238:::	TLML_20_	DNA
837	CLONES_TRBTLML_20__FU2_TCR-J_Dep_TCR-V_genomic_1000_CCAGTTCA_merged_2500000.txt	4578	6	0.00010443	TGCGCCAGCAGCCAGCCAAAACTAGCGGGCTGAAGACCCAGTACTTCGGGCCAGGCACGCGGCTCCTGGTGCTCGGTGAGCGCGGGCTGCTGGGGCGCGGGCGCGGGCGGCTTGGGTCTGGTTTTTGCGGGGAGTCCCCGGGCTGTGCTCTGGGGCCAACGTCCTGACTTTC	EEEEEEEEEEEEEEEEEEEEEEEEEEEEEEEEEEEEEEEEEEEEEEEEEEEEEEEEENNNNNNNNNNNNNNNNNNNNNNNNNNNNNNNNNNNNNNNNNNNNNNNNNNNNNNNNNNNNNNNNNNNNNNNNNNNNNNNNNNNNNNNNNNNNNNNNNNNNNNNNNNNNNNNNNNN	TRBV4-1*00(210),TRBV4-3*00(194)	TRBD2*00(45)	TRBJ2-6*00(270)		537|551|574|0|14||70.0;537|551|574|0|14||70.0	19|28|48|20|29||45.0	19|45|73|146|172||130.0												TGCGCCAGCAGCCAGCCAAAACTAGCGGGCTGAAGACCCAGTACTTCGGGCCAGGCACGCGGCTCCTGGTGCTCGGTGAGCGCGGGCTGCTGGGGCGCGGGCGCGGGCGGCTTGGGTCTGGTTTTTGCGGGGAGTCCCCGGGCTGTGCTCTGGGGCCAACGTCCTGACTTTC	36								CASSQPKLAG*RPSTSGQARGSWCSVSAG_AGARARAAWVWFLRGVPGLCSGANVLTF		:::::::::0:-3:14:20:-3:-4:29:146:1:172:::	TLML_20_	DNA
838	CLONES_TRBTLML_20__FU2_TCR-J_Dep_TCR-V_genomic_1000_CCAGTTCA_merged_2500000.txt	4579	6	0.00010443	TGTGCCAGCAGCGTAGTTCCCACTGGGGGGACTAGCGGGAGGGCCCCCCACTCCTACAATGAGCAGTTCTTC	EEEEEEEEEEEEEEEEEEEEEEEEEEEEEEEEEEEEEEEEEEEEEEEEEEEEEEEEEEEEEEEEEEEEEEEE	TRBV9*00(487)	TRBD2*00(95)	TRBJ2-1*00(250)		559|575|595|0|16||80.0	16|35|48|27|46||95.0	20|42|70|50|72||110.0												TGTGCCAGCAGCGTAGTTCCCACTGGGGGGACTAGCGGGAGGGCCCCCCACTCCTACAATGAGCAGTTCTTC	36								CASSVVPTGGTSGRAPHSYNEQFF		:::::::::0:0:16:27:0:3:46:50:0:72:::	TLML_20_	DNA
839	CLONES_TRBTLML_20__FU2_TCR-J_Dep_TCR-V_genomic_1000_CCAGTTCA_merged_2500000.txt	4581	6	0.00010443	TGTGCCAGTACTACTTCCGAACCGAGCGGCAGCTCCTACGAGCAGTACTTC	EEEEEEEEEEEEEEEEEEEEEEEEEEEEEEEEEEEEEEEEEEEEEEEEEEE	TRBV19*00(430)	TRBD2*00(25)	TRBJ2-7*00(225)		559|569|596|0|10||50.0	22|27|48|24|29||25.0	18|39|67|30|51||105.0												TGTGCCAGTACTACTTCCGAACCGAGCGGCAGCTCCTACGAGCAGTACTTC	36								CASTTSEPSGSSYEQYF		:::::::::0:-7:10:24:-6:-5:29:30:2:51:::	TLML_20_	DNA
840	CLONES_TRBTLML_20__FU2_TCR-J_Dep_TCR-V_genomic_1000_CCAGTTCA_merged_2500000.txt	4603	5	8.70246e-05	TGTGCCAGCAGTTTTAGGACTAGCGGGAGCCAGGAGACCCAGTACTTC	EEEEEEEEEEEAAEEEEEEEEEEEEEEEEEEEEEEEEEEEEEEEEEEE	TRBV7-9*00(735)	TRBD2*00(65)	TRBJ2-5*00(203)		556|567|593|0|11||55.0	17|30|48|16|29||65.0	21|40|68|29|48|SA24G|79.0												TGTGCCAGCAGTTTTAGGACTAGCGGGAGCCAGGAGACCCAGTACTTC	32								CASSFRTSGSQETQYF		:::::::::0:-6:11:16:-1:-2:29:29:-1:48:::	TLML_20_	DNA
841	CLONES_TRBTLML_20__FU2_TCR-J_Dep_TCR-V_genomic_1000_CCAGTTCA_merged_2500000.txt	4612	5	8.70246e-05	TGCAGTGCTAGGCGTCAGGGGGCCTTAGAGACCCAGTACTTC	EEEEEEEEEEEEEEEEEEEEEEEEEEEEEEEEEEEEEEEEEE	TRBV20-1*00(250)	TRBD1*00(40)	TRBJ2-5*00(191.2)		759|770|793|0|11||55.0	16|24|36|15|23||40.0	24|40|68|26|42||80.0												TGCAGTGCTAGGCGTCAGGGGGCCTTAGAGACCCAGTACTTC	36								CSARRQGALETQYF		:::::::::0:-3:11:15:-4:0:23:26:-4:42:::	TLML_20_	DNA
842	CLONES_TRBTLML_20__FU2_TCR-J_Dep_TCR-V_genomic_1000_CCAGTTCA_merged_2500000.txt	4616	5	8.70246e-05	TGCAGTGGACCAAGACTGTATGGCTACACCTTC	EEEEEEEAEEEEEEEEEAEEEEEEEEEEEEEEE	TRBV20-1*00(883.3)		TRBJ1-2*00(215)		759|766|793|0|7||35.0		25|40|68|18|33||75.0												TGCAGTGGACCAAGACTGTATGGCTACACCTTC	32								CSGPRLYGYTF		:::::::::0:-7:7:::::18:-5:33:::	TLML_20_	DNA
843	CLONES_TRBTLML_20__FU2_TCR-J_Dep_TCR-V_genomic_1000_CCAGTTCA_merged_2500000.txt	4620	4	6.96197e-05	TGTGCCAGCAGTGAAGTGAGACTGTCAAGCAATGAGCAGTTCTTCGGGCCAGGGACACGGCTCACCGTGCTAGGTAAGAAGGGGGCTCCAGGTGGGAGAGAGGGTGAGCAGCCCAGCCTGCACGACCCCAGAACCCTGTTCTTAGGGGAGTGGACACTGGGCAATCCAGGGCCCTCCTCGAGGGAAGCGGGGTTTGCGCCAGGGTCCCCAGGGCTGTGCGAACACCGGGGAGCTGTTTTTT	EEEEEEEEEEEEEEEEEEEEEEEEEEEEENNNNNNNNNNNNNNNNNNNNNNNNNNNNNNNNEEEEEEEEEEEEEEEEEEEEEEEEEEEEEEEEEEEEEEEENNNNNNNNNNNNNNNNNNNNNNNNNNNNNNNNNNNNNNNNNNNNNNNNNNNNNNNNNNNNNNNNNNNNNNNNNNNNNNNNNNNNNNNNNNNNNNNNNNNNNNNNNNNNNNNNNNNNNNNNNNNNNNNNNNNNNNNNNNNN	TRBV2*00(526)	TRBD2*00(50)	TRBJ2-2*00(255)		518|534|555|0|16||80.0	28|38|48|167|177||50.0	19|43|71|217|241||120.0												TGTGCCAGCAGTGAAGTGAGACTGTCAAGCAATGAGCAGTTCTTCGGGCCAGGGACACGGCTCACCGTGCTAGGTAAGAAGGGGGCTCCAGGTGGGAGAGAGGGTGAGCAGCCCAGCCTGCACGACCCCAGAACCCTGTTCTTAGGGGAGTGGACACTGGGCAATCCAGGGCCCTCCTCGAGGGAAGCGGGGTTTGCGCCAGGGTCCCCAGGGCTGTGCGAACACCGGGGAGCTGTTTTTT	36								CASSEVRLSSNEQFFGPGTRLTVLGKKGAPGGREGEQPSL_TTPEPCS*GSGHWAIQGPPRGKRGLRQGPQGCANTGELFF		:::::::::0:-1:16:167:-12:6:177:217:1:241:::	TLML_20_	DNA
844	CLONES_TRBTLML_20__FU2_TCR-J_Dep_TCR-V_genomic_1000_CCAGTTCA_merged_2500000.txt	4622	4	6.96197e-05	TGTGCCAGCAGTTACTCAGGTCCGGGGCGGAACACCGGGGAGCTGTTTTTT	EEEEEEEEEEEEEEEEEEEEEEEEEEEEEEEEEEEEEEEEEEEEEEEEEEE	TRBV6-5*00(310),TRBV6-8*00(278)	TRBD1*00(30)	TRBJ2-2*00(250)		519|536|556|0|17||85.0;512|529|549|0|17||85.0	19|25|36|23|29||30.0	21|43|71|29|51||110.0												TGTGCCAGCAGTTACTCAGGTCCGGGGCGGAACACCGGGGAGCTGTTTTTT	36								CASSYSGPGRNTGELFF		:::::::::0:0:17:23:-7:1:29:29:-1:51:::	TLML_20_	DNA
845	CLONES_TRBTLML_20__FU2_TCR-J_Dep_TCR-V_genomic_1000_CCAGTTCA_merged_2500000.txt	4623	4	6.96197e-05	TGTGCCTGGAGTGTGGTCTGGCGGGGGAACACTGAAGCTTTCTTT	EEEEEEEEEEEEEEEEEEEEEEAEAEEEEEEEEEEEEEEEEEEEE	TRBV30*00(855)	TRBD2*00(25)	TRBJ1-1*00(235)		787|801|821|0|14||70.0	23|28|48|20|25||25.0	21|40|68|26|45||95.0												TGTGCCTGGAGTGTGGTCTGGCGGGGGAACACTGAAGCTTTCTTT	32								CAWSVVWRGNTEAFF		:::::::::0:0:14:20:-7:-4:25:26:-1:45:::	TLML_20_	DNA
846	CLONES_TRBTLML_20__FU2_TCR-J_Dep_TCR-V_genomic_1000_CCAGTTCA_merged_2500000.txt	4624	4	6.96197e-05	TGTGCCAGCAGCTCCCCGGGACAGGGGGACCACGAGCAGTACTTC	EEEEEEEEEEEEEEEEEEEEEEEEEEEEEEEEEEEEEEEEEEEEE	TRBV7-9*00(176)	TRBD1*00(70)	TRBJ2-7*00(210)		556|569|593|0|13||65.0	9|23|36|14|28||70.0	25|39|67|31|45||70.0												TGTGCCAGCAGCTCCCCGGGACAGGGGGACCACGAGCAGTACTTC	36								CASSSPGQGDHEQYF		:::::::::0:-4:13:14:3:-1:28:31:-5:45:::	TLML_20_	DNA
847	CLONES_TRBTLML_20__FU2_TCR-J_Dep_TCR-V_genomic_1000_CCAGTTCA_merged_2500000.txt	4629	4	6.96197e-05	TGTGCCATCAGTGAGTCGATAACCGGGGAGCTGTTTTTT	EEEEEEEEEEEEEEEEEEEEEEEEEEEEEEEEEEEEEEE	TRBV10-3*00(336)		TRBJ2-2*00(230)		533|552|570|0|19||95.0		25|43|71|21|39||90.0												TGTGCCATCAGTGAGTCGATAACCGGGGAGCTGTTTTTT	36								CAISESITGELFF		:::::::::0:2:19:::::21:-5:39:::	TLML_20_	DNA
848	CLONES_TRBTLML_20__FU2_TCR-J_Dep_TCR-V_genomic_1000_CCAGTTCA_merged_2500000.txt	4630	4	6.96197e-05	TGTGCCAGCAGTTCGGGACAGCTCTATGGCTACACCTTC	EEEEEEEEEEEEEEEEEEEEEEEEEEEEEEEEEEEEEEE	TRBV5-6*00(1125)	TRBD1*00(40)	TRBJ1-2*00(220)		550|561|586|0|11||55.0	11|19|36|13|21||40.0	24|40|68|23|39||80.0												TGTGCCAGCAGTTCGGGACAGCTCTATGGCTACACCTTC	36								CASSSGQLYGYTF		:::::::::0:-5:11:13:1:-5:21:23:-4:39:::	TLML_20_	DNA
849	CLONES_TRBTLML_20__FU2_TCR-J_Dep_TCR-V_genomic_1000_CCAGTTCA_merged_2500000.txt	4632	4	6.96197e-05	TGCAGTGCTAGTCAGAGCTCCTACGAGCAGTACTTC	EEEEEEEEEEEEEEEEEEEEEEEEEEEEEEEEEEEE	TRBV20-1*00(347)		TRBJ2-7*00(250)		759|770|793|0|11||55.0		17|39|67|14|36||110.0												TGCAGTGCTAGTCAGAGCTCCTACGAGCAGTACTTC	36								CSASQSSYEQYF		:::::::::0:-3:11:::::14:3:36:::	TLML_20_	DNA
850	CLONES_TRBTLML_20__FU2_TCR-J_Dep_TCR-V_genomic_1000_CCAGTTCA_merged_2500000.txt	4638	3	5.22148e-05	TGTGCCAGCAGACCCGACAGGGGTGGAACTGAAGCTTTCTTTGGACAAGGCACCAGACTCACAGTTGTAGGTAAGACATTTTTCAGGTTCTTTTGCAGATCCGTCACAGGGAAAAGTGGGTCCACAGTGTCCCTTTTAGAGTGGCTATATTCTTATGTGCTAACTATGGCTACACCTTC	EEEEEEEEEEEEEEEEEEEEEEEEEEEEEEEEEEEEEEEEEEEENNNNNNNNNNNNNNNNNNNNNNNNNNNNNNNNNNNNNNNNEEEEEEEEEEEEEEEEEEEEEEEEEEEEEEEEEEEEEEEEEEEEEEEEEEEEEEEEEEEEEEEEEEENNNNNNNNNNNNNNNNNNNNNNNNNNNN	TRBV12-3*00(390),TRBV12-4*00(390)	TRBD1*00(40)	TRBJ1-2*00(245),TRBJ1-1*00(215)		530|541|567|0|11||55.0;530|541|567|0|11||55.0	14|22|36|15|23||40.0	19|40|68|158|179||105.0;36|40|68|175|179|ST39C|4.0												TGTGCCAGCAGACCCGACAGGGGTGGAACTGAAGCTTTCTTTGGACAAGGCACCAGACTCACAGTTGTAGGTAAGACATTTTTCAGGTTCTTTTGCAGATCCGTCACAGGGAAAAGTGGGTCCACAGTGTCCCTTTTAGAGTGGCTATATTCTTATGTGCTAACTATGGCTACACCTTC	36								CASRPDRGGTEAFFGQGTRLTVVGKTFFRF_LQIRHREKWVHSVPFRVAIFLCANYGYTF		:::::::::0:-6:11:15:-2:-2:23:158:1:179:::	TLML_20_	DNA
851	CLONES_TRBTLML_20__FU2_TCR-J_Dep_TCR-V_genomic_1000_CCAGTTCA_merged_2500000.txt	4642	3	5.22148e-05	TGTGCCAGCAGTTACGATTACAGGGCCACAGATACGCAGTATTTT	EEEEEEEEEEEEEEEEEEEEEEEEEEEEEEEEEEEEEEEEEEEEE	TRBV6-5*00(285),TRBV6-8*00(253)	TRBD1*00(30)	TRBJ2-3*00(235)		519|534|556|0|15||75.0;512|527|549|0|15||75.0	15|21|36|19|25||30.0	22|41|69|26|45||95.0												TGTGCCAGCAGTTACGATTACAGGGCCACAGATACGCAGTATTTT	36								CASSYDYRATDTQYF		:::::::::0:-2:15:19:-3:-3:25:26:-2:45:::	TLML_20_	DNA
852	CLONES_TRBTLML_20__FU2_TCR-J_Dep_TCR-V_genomic_1000_CCAGTTCA_merged_2500000.txt	4647	3	5.22148e-05	TGCAGTGCAGTTAAACGGGAGGTCCAAGAGACCCAGTACTTC	EEEEEEEEEEEEEEEEEEEEEEEEEEEEEEEEEEEEEEEEEE	TRBV20-1*00(365)	TRBD2*00(35)	TRBJ2-5*00(235)		759|767|793|0|8||40.0	24|31|48|15|22||35.0	21|40|68|23|42||95.0												TGCAGTGCAGTTAAACGGGAGGTCCAAGAGACCCAGTACTTC	36								CSAVKREVQETQYF		:::::::::0:-6:8:15:-8:-1:22:23:-1:42:::	TLML_20_	DNA
853	CLONES_TRBTLML_20__FU2_TCR-J_Dep_TCR-V_genomic_1000_CCAGTTCA_merged_2500000.txt	4657	2	3.48099e-05	TGTGCCAGCAGTTTGTCTGGACTCCTACAATGAGCAGTTCTTCGGGCCAGGGACACGGCTCACCGTGCTAGGTAAGAAGGGGGCTCCAGGTGGGAGAGAGGGTGAGCAGCCCAGCCTGCACGACCCCAGAACCCTGTTCTTAGGGGAGTGGACACTGGGCAATCCAGGGCCCTCCTCGAGGGAAGCGGGGTTTGCGCCAGGGTCCCCAGGGCTGTGCGAACACCGGGGAGCTGTTTTTT	EEEEEAEEEEEEEEEEEEEAEENNNNNNNNNNNNNNNNNNNNNNNNNNNNNNNNNNNNNNNNNNNNNNNNNNNNNNNNNNNNNNNNJNNNNEEEEEEEEEEEEEEEEEEEANNNNNNNNNNNNNNNNNNNNNNNNNNNNNNNNNNNNNNNNNNNNNNNNNNNNNNNNNNNNNNNNNNNNNNNNNNNNNNNNNNNNNNNNNNNNNNNNNNNNNNNNNNNNNNNNNNNNNNNNNNNNNNNN	TRBV28*00(370)	TRBD2*00(50)	TRBJ2-2*00(260),TRBJ2-1*00(250)		564|578|601|0|14||70.0	28|38|48|165|175||50.0	19|43|71|215|239||120.0;30|42|70|227|239|SA34TSC38TSC41T|12.0												TGTGCCAGCAGTTTGTCTGGACTCCTACAATGAGCAGTTCTTCGGGCCAGGGACACGGCTCACCGTGCTAGGTAAGAAGGGGGCTCCAGGTGGGAGAGAGGGTGAGCAGCCCAGCCTGCACGACCCCAGAACCCTGTTCTTAGGGGAGTGGACACTGGGCAATCCAGGGCCCTCCTCGAGGGAAGCGGGGTTTGCGCCAGGGTCCCCAGGGCTGTGCGAACACCGGGGAGCTGTTTTTT	32								CASSLSGLLQ*AVLRARDTAHRAR*EGGSRWERG*AAQPA_TPEPCS*GSGHWAIQGPPRGKRGLRQGPQGCANTGELFF		:::::::::0:-3:14:165:-12:6:175:215:1:239:::	TLML_20_	DNA
854	CLONES_TRBTLML_20__FU2_TCR-J_Dep_TCR-V_genomic_1000_CCAGTTCA_merged_2500000.txt	4658	2	3.48099e-05	TGTGCCAGCAGCTCCTAATTGGGGCTTCCAACAAGAGACCCAGTACTTCGGGCCAGGCACGCGGCTCCTGGTGCTCGGTGAGCGCGGGCTGCTGGGGCGCGGGCGCGGGCGGCTTGGGTCTGGTTTTTGCGGGGAGTCCCCGGGCTGTGCTCTGGGGCCAACGTCCTGACTTTC	EEEEEEEEEEEEEEEEEEEEEEEEEEEEEEENNNNNNNNNNNNNNNNNNNNNNNNNNNNNNNNNNNNNNNNNNNNNNNNNNNNNNNNNNNNNNNNNNNNNNNNNNNNNNNNNNNNNNNJNEEEEEEEEEEEEEEEEENNNNNNNNNNNNNNNNNNNNNNNNNNNNNNNNNNNNN	TRBV7-9*00(220)	TRBD1*00(35),TRBD2*00(30)	TRBJ2-6*00(270)		556|569|593|0|13||65.0	19|26|36|93|100||35.0;10|16|48|134|140||30.0	19|45|73|148|174||130.0												TGTGCCAGCAGCTCCTAATTGGGGCTTCCAACAAGAGACCCAGTACTTCGGGCCAGGCACGCGGCTCCTGGTGCTCGGTGAGCGCGGGCTGCTGGGGCGCGGGCGCGGGCGGCTTGGGTCTGGTTTTTGCGGGGAGTCCCCGGGCTGTGCTCTGGGGCCAACGTCCTGACTTTC	36								CASSS*LGLPTRDPVLRARHAAPGAR*ARAAGARARAAWVWFLRGVPGLCSGANVLTF		:::::::::0:-4:13:93:-7:2:100:148:1:174:::	TLML_20_	DNA
855	CLONES_TRBTLML_20__FU2_TCR-J_Dep_TCR-V_genomic_1000_CCAGTTCA_merged_2500000.txt	4661	2	3.48099e-05	TGTGCCAGCAGCTCACGCCAGGGACGATTCGATAATTCACCCTCCACTTT	EEEEEEEEEEEEEEEEEEEEAEEAEEEEEEEEEEEEEEEEEEEEEEEEEE	TRBV5-6*00(525),TRBV5-7*00(493),TRBV5-5*00(477)	TRBD1*00(25),TRBD2*00(25)	TRBJ1-6*00(198)		550|563|586|0|13||65.0;551|564|587|0|13||65.0;549|562|585|0|13||65.0	12|17|36|20|25||25.0;16|21|48|20|25||25.0	25|45|73|31|50|DC36|74.0												TGTGCCAGCAGCTCACGCCAGGGACGATTCGATAATTCACCCTCCACTTT	32								CASSSRQG_IR*FTLHF		:::::::::0:-3:13:20:0:-7:25:31:-5:50:::	TLML_20_	DNA
856	CLONES_TRBTLML_20__FU2_TCR-J_Dep_TCR-V_genomic_1000_CCAGTTCA_merged_2500000.txt	4663	2	3.48099e-05	TGTGCCAGCAGCTCCTAATTGGGGCTTCCAACAAGAGACCCAGTACTTC	EEEEEEEEEEEEEEEEEEEEEEEEEEEEEEEEEEEEEEEEEEEEEEEEE	TRBV7-9*00(220)	TRBD1*00(25)	TRBJ2-5*00(230)		556|569|593|0|13||65.0	19|24|36|20|25||25.0	22|40|68|31|49||90.0												TGTGCCAGCAGCTCCTAATTGGGGCTTCCAACAAGAGACCCAGTACTTC	36								CASSS*LG_FQQETQYF		:::::::::0:-4:13:20:-7:0:25:31:-2:49:::	TLML_20_	DNA
858	CLONES_TRBTLML_20__FU2_TCR-J_Dep_TCR-V_genomic_1000_CCAGTTCA_merged_2500000.txt	4666	2	3.48099e-05	TGTGCCAGCAGCTACGACAGGGAAAGTACAGATACGCAGTATTTT	EEEEEEEEEEEEEEEEEEEEEEEEEEEEEEEEEEEEEEEEEEEEE	TRBV7-2*00(469)	TRBD1*00(35)	TRBJ2-3*00(230)		580|593|617|0|13||65.0	14|21|36|15|22||35.0	23|41|69|27|45||90.0												TGTGCCAGCAGCTACGACAGGGAAAGTACAGATACGCAGTATTTT	36								CASSYDRESTDTQYF		:::::::::0:-4:13:15:-2:-3:22:27:-3:45:::	TLML_20_	DNA
859	CLONES_TRBTLML_20__FU2_TCR-J_Dep_TCR-V_genomic_1000_CCAGTTCA_merged_2500000.txt	4670	2	3.48099e-05	TGCAGCGTTGCCGCTAGCGGGAGTAACACCGGGGAGCTGTTTTTT	EEEEEEEEEEEEEEEEEEAEEEEEEEEEEEEEEEEEEEEEEEEEE	TRBV29-1*00(800)	TRBD2*00(50)	TRBJ2-2*00(240)		700|710|734|0|10||50.0	20|30|48|13|23||50.0	22|43|71|24|45||105.0												TGCAGCGTTGCCGCTAGCGGGAGTAACACCGGGGAGCTGTTTTTT	32								CSVAASGSNTGELFF		:::::::::0:-4:10:13:-4:-2:23:24:-2:45:::	TLML_20_	DNA
860	CLONES_TRBTLML_20__FU2_TCR-J_Dep_TCR-V_genomic_1000_CCAGTTCA_merged_2500000.txt	4674	2	3.48099e-05	TGTGCCAGCAGTATCGACAGGGCGCAATCAGCCCCAGCATTTT	EEEEEEEEEEEEEEEEEEEEEEEEEEEEEEEEEEEEEEEEEEE	TRBV6-4*00(390.5)	TRBD1*00(35)	TRBJ1-5*00(200)		518|530|555|0|12||60.0	14|21|36|15|22||35.0	22|42|70|23|43||100.0												TGTGCCAGCAGTATCGACAGGGCGCAATCAGCCCCAGCATTTT	36								CASSIDR_RNQPQHF		:::::::::0:-5:12:15:-2:-3:22:23:-2:43:::	TLML_20_	DNA
861	CLONES_TRBTLML_20__FU2_TCR-J_Dep_TCR-V_genomic_1000_CCAGTTCA_merged_2500000.txt	4676	2	3.48099e-05	TGTGCCAGCAGCCGGACAGGGAGCTCCTACGAGCAGTACTTC	EEEEEEEEEEEEEEEEEEEEEEEEEEEEEEEEEEEEEEEEEE	TRBV3-1*00(495),TRBV3-2*00(447)	TRBD1*00(30)	TRBJ2-7*00(255)		543|556|580|0|13||65.0;543|556|580|0|13||65.0	13|19|36|13|19||30.0	16|39|67|19|42||115.0												TGTGCCAGCAGCCGGACAGGGAGCTCCTACGAGCAGTACTTC	36								CASSRTGSSYEQYF		:::::::::0:-4:13:13:-1:-5:19:19:4:42:::	TLML_20_	DNA
862	CLONES_TRBTLML_20__FU2_TCR-J_Dep_TCR-V_genomic_1000_CCAGTTCA_merged_2500000.txt	4681	2	3.48099e-05	TGCGCCAGCAGTGGCGGAGGGGGGCGATGAGCAGTTCTTC	EEEEEEAAEEEEEEEEEEEEEEEEEEEEEEEEAE<EEEEE	TRBV10-1*00(514.5)	TRBD1*00(35),TRBD2*00(30)	TRBJ2-1*00(167.5)		533|546|570|0|13||65.0	18|25|36|19|26||35.0;26|32|48|15|21||30.0	28|42|70|26|40||70.0												TGCGCCAGCAGTGGCGGAGGGGGGCGATGAGCAGTTCTTC	27								CASSGGG_GDEQFF		:::::::::0:-4:13:19:-6:1:26:26:-8:40:::	TLML_20_	DNA
863	CLONES_TRBTLML_20__FU2_TCR-J_Dep_TCR-V_genomic_1000_CCAGTTCA_merged_2500000.txt	4683	2	3.48099e-05	TGTGCCAGCAGTTACGGCCGGATCGGTGAGTAGTTCTTC	EEEEEEEEEEEEEEEEEEEEEEEEEEEEEEEEEEEEEEE	TRBV6-5*00(460)		TRBJ2-1*00(189)		519|534|556|0|15||75.0		29|42|70|26|39|SC33T|49.0												TGTGCCAGCAGTTACGGCCGGATCGGTGAGTAGTTCTTC	36								CASSYGRIGE*FF		:::::::::0:-2:15:::::26:-9:39:::	TLML_20_	DNA
864	CLONES_TRBTLML_20__FU2_TCR-J_Dep_TCR-V_genomic_1000_CCAGTTCA_merged_2500000.txt	4684	2	3.48099e-05	TGTGCCAGCAGCTCCCCGGGACTATCAGAGCAGTACTTC	EEEEEEEEEEEEEEEEEEEEEEEEEEEEEEEEEEEEEEE	TRBV13*00(50),TRBV7-3*00(45)	TRBD2*00(50)	TRBJ2-7*00(200)		567|580|604|0|13||65.0;540|553|577|0|13||65.0	13|23|48|14|24||50.0	27|39|67|27|39||60.0												TGTGCCAGCAGCTCCCCGGGACTATCAGAGCAGTACTTC	36								CASSSPGLSEQYF		:::::::::0:-4:13:14:3:-9:24:27:-7:39:::	TLML_20_	DNA
865	CLONES_TRBTLML_20__FU2_TCR-J_Dep_TCR-V_genomic_1000_CCAGTTCA_merged_2500000.txt	4689	2	3.48099e-05	TGTGCCACCAATCCGACTTCCTATGGCTACACCTTC	EEEEEEEEEEEEEEEEEEEEEEEEEEEEEEEEEEEE	TRBV28*00(155)		TRBJ1-2*00(220)		564|571|601|0|7||35.0		24|40|68|20|36||80.0												TGTGCCACCAATCCGACTTCCTATGGCTACACCTTC	36								CATNPTSYGYTF		:::::::::0:-10:7:::::20:-4:36:::	TLML_20_	DNA
866	CLONES_TRBTLML_20__FU2_TCR-J_Dep_TCR-V_genomic_1000_CCAGTTCA_merged_2500000.txt	4698	1	1.74049e-05	TGTGCCAGCAGCTTACGTACGGATGAGCAGTTCTTCGGGCCAGGGACACGGCTCACCGTGCTAGGTAAGAAGGGGGCTCCAGGTGGGAGAGAGGGTGAGCAGCCCAGCCTGCACGACCCCAGAACCCTGTTCTTAGGGGAGTGGACACTGGGCAATACAGGGCCCTCCTCGAGGGAAGCGGGGTTTGCGCCAGGGTCCCCAGGGCTGTGCGAACACCGGGGAGCTGTTTTTT	EEEEEEEEEEEEEEEEEEEEEEEEEEEEEEEEEAEENNNNNNNNNNNNNNNNNNNNNNNNNNNNNNNNNNNNNNNNNNNNNNNNNNNNNNNNNNNNEEEEEEEEEEEEEEEEAEEEEEEEEEEEEEEEEEEEEEEEEEEEEEEEEEEEEEEEEEEEEEEEEEEEEENNNNNNNNNNNNNNNNNNNNNNNNNNNNNNNNNNNNNNNNNNNNNNNNNNNNNNNNNNNNNNNNNN	TRBV11-3*00(350),TRBV11-1*00(334),TRBV11-2*00(318)	TRBD2*00(50)	TRBJ2-2*00(260)		521|536|558|0|15||75.0;531|546|568|0|15||75.0;522|537|559|0|15||75.0	28|38|48|158|168||50.0	19|43|71|208|232||120.0												TGTGCCAGCAGCTTACGTACGGATGAGCAGTTCTTCGGGCCAGGGACACGGCTCACCGTGCTAGGTAAGAAGGGGGCTCCAGGTGGGAGAGAGGGTGAGCAGCCCAGCCTGCACGACCCCAGAACCCTGTTCTTAGGGGAGTGGACACTGGGCAATACAGGGCCCTCCTCGAGGGAAGCGGGGTTTGCGCCAGGGTCCCCAGGGCTGTGCGAACACCGGGGAGCTGTTTTTT	32								CASSLRTDEQFFGPGTRLTVLGKKGAPGGREGEQPSLHD_PEPCS*GSGHWAIQGPPRGKRGLRQGPQGCANTGELFF		:::::::::0:-2:15:158:-12:6:168:208:1:232:::	TLML_20_	DNA
867	CLONES_TRBTLML_20__FU2_TCR-J_Dep_TCR-V_genomic_1000_CCAGTTCA_merged_2500000.txt	4701	1	1.74049e-05	TGTGCCAGCAGTTTATTTGGGGGGCAGGGAGGAAGACCTAGCAATCAGCCCCAGCATTTT	EE<EEEEEEEEEEEEEEEEEEE6EEEAEEEEEEAEEEEEEAEEEEEAEEEEEEEEAEEEE	TRBV28*00(855)	TRBD1*00(30),TRBD2*00(30)	TRBJ1-5*00(250)		564|580|601|0|16||80.0	18|24|36|19|25||30.0;25|31|48|26|32||30.0	20|42|70|38|60||110.0												TGTGCCAGCAGTTTATTTGGGGGGCAGGGAGGAAGACCTAGCAATCAGCCCCAGCATTTT	21								CASSLFGGQGGRPSNQPQHF		:::::::::0:-1:16:19:-6:0:25:38:0:60:::	TLML_20_	DNA
868	CLONES_TRBTLML_20__FU2_TCR-J_Dep_TCR-V_genomic_1000_CCAGTTCA_merged_2500000.txt	4703	1	1.74049e-05	TGTGCCAGCAGCTCTGCGAAGAACAGGGGAGTCATGAACACTGAAGCTTTCTTT	EEEAEAEEEEAEEAEEAAEEEEEEEEEEEEEEEEEEEEEEEEEEEEEEEEEEEE	TRBV5-6*00(850)	TRBD1*00(35)	TRBJ1-1*00(255)		550|563|586|0|13||65.0	15|22|36|22|29||35.0	17|40|68|31|54||115.0												TGTGCCAGCAGCTCTGCGAAGAACAGGGGAGTCATGAACACTGAAGCTTTCTTT	32								CASSSAKNRGVMNTEAFF		:::::::::0:-3:13:22:-3:-2:29:31:3:54:::	TLML_20_	DNA
869	CLONES_TRBTLML_20__FU2_TCR-J_Dep_TCR-V_genomic_1000_CCAGTTCA_merged_2500000.txt	4706	1	1.74049e-05	TGTGTCAGCAGCCAAGCCCCCACCGGGAGGAGGAACCGGGGAGCTGTTTTTT	EEEEEEEEEEEEEEEEEEEEEEEEEEEEEEEEEEEEEEEEEEEEEEEEEEEE	TRBV14*00(399)	TRBD2*00(35),TRBD1*00(30)	TRBJ2-2*00(230)		516|532|553|0|16|SC520T|64.0	24|31|48|23|30||35.0;10|16|36|22|28||30.0	25|43|71|34|52||90.0												TGTGTCAGCAGCCAAGCCCCCACCGGGAGGAGGAACCGGGGAGCTGTTTTTT	36								CVSSQAPTG_GGTGELFF		:::::::::0:-1:16:23:-8:-1:30:34:-5:52:::	TLML_20_	DNA
870	CLONES_TRBTLML_20__FU2_TCR-J_Dep_TCR-V_genomic_1000_CCAGTTCA_merged_2500000.txt	4709	1	1.74049e-05	TGTGCCGTCCGCGCTACCCGAAATGTGGACTTTAACACTGAAGCTTTCTTT	EEEEAAEEEE<EEEEEEEEEEEEEEEEEEEEEEEAEAEEEEEEEEEEEEEE	TRBV19*00(750)	TRBD2*00(25)	TRBJ1-1*00(195)		559|565|596|0|6||30.0	6|11|48|11|16||25.0	22|40|68|33|51||90.0												TGTGCCGTCCGCGCTACCCGAAATGTGGACTTTAACACTGAAGCTTTCTTT	27								CAVRATRNVDFNTEAFF		:::::::::0:-11:6:11:10:-21:16:33:-2:51:::	TLML_20_	DNA
871	CLONES_TRBTLML_20__FU2_TCR-J_Dep_TCR-V_genomic_1000_CCAGTTCA_merged_2500000.txt	4710	1	1.74049e-05	TGTGCCAGCAGTTACACGATTAGCGGGGTTAGCACAGATACGCAGTATTTT	EEEAAEEEEEEEEE<EEEEEEEE<EEEEEEEEEEEEEEEEEAEAEEEEEEE	TRBV6-5*00(389),TRBV6-6*00(341)	TRBD2*00(35)	TRBJ2-3*00(250)		519|538|556|0|19|ST534A|79.0;516|535|553|0|19|ST531A|79.0	21|28|48|20|27||35.0	19|41|69|29|51||110.0												TGTGCCAGCAGTTACACGATTAGCGGGGTTAGCACAGATACGCAGTATTTT	27								CASSYTISGVSTDTQYF		:::::::::0:2:19:20:-5:-4:27:29:1:51:::	TLML_20_	DNA
872	CLONES_TRBTLML_20__FU2_TCR-J_Dep_TCR-V_genomic_1000_CCAGTTCA_merged_2500000.txt	4711	1	1.74049e-05	TGTGCCAGCAGCCTCCTCGGGGACAGCAAATACTCCTACGAGCAGTACTTC	EEAAEEEEEEEAEEEA<EEAEEAAEEEEEEE<AEAAAEEAEEEEAAEEEEA	TRBV28*00(535)	TRBD1*00(35)	TRBJ2-7*00(115)		564|575|601|0|11||55.0	12|19|36|19|26||35.0	20|39|67|32|51||95.0												TGTGCCAGCAGCCTCCTCGGGGACAGCAAATACTCCTACGAGCAGTACTTC	27								CASSLLGDSKYSYEQYF		:::::::::0:-6:11:19:0:-5:26:32:0:51:::	TLML_20_	DNA
873	CLONES_TRBTLML_20__FU2_TCR-J_Dep_TCR-V_genomic_1000_CCAGTTCA_merged_2500000.txt	4712	1	1.74049e-05	TGTGCCAGCAGCCCCCAAACCGACCCAGGAGGCTACAATGAGCAGTTCTTC	EEEEEEEEEEEEEEEEEEEEEEEEEEEEEEEEEEEEEEEEEEEEEEEEEEE	TRBV4-2*00(340),TRBV4-3*00(324)	TRBD2*00(25)	TRBJ2-1*00(60)		537|550|574|0|13||65.0;537|550|574|0|13|SC539T|49.0	26|31|48|27|32||25.0	23|42|70|32|51||95.0												TGTGCCAGCAGCCCCCAAACCGACCCAGGAGGCTACAATGAGCAGTTCTTC	36								CASSPQTDPGGYNEQFF		:::::::::0:-4:13:27:-10:-1:32:32:-3:51:::	TLML_20_	DNA
874	CLONES_TRBTLML_20__FU2_TCR-J_Dep_TCR-V_genomic_1000_CCAGTTCA_merged_2500000.txt	4718	1	1.74049e-05	TGTGCCAGCAGCTTGGGGCGGGGGGCCATCAAAGAGACCCAGTACTTC	AEEEEEEEEEEEEEEEEEEEEEEEEAEEEEEEEEEEA6EAEEEEEEEA	TRBV5-4*00(245),TRBV5-8*00(229)	TRBD1*00(30),TRBD2*00(29)	TRBJ2-5*00(225)		549|565|585|0|16||80.0;551|567|587|0|16||80.0	18|24|36|20|26||30.0;23|34|48|17|27|DA28|29.0	23|40|68|31|48||85.0												TGTGCCAGCAGCTTGGGGCGGGGGGCCATCAAAGAGACCCAGTACTTC	21								CASSLGRGAIKETQYF		:::::::::0:0:16:20:-6:0:26:31:-3:48:::	TLML_20_	DNA
875	CLONES_TRBTLML_20__FU2_TCR-J_Dep_TCR-V_genomic_1000_CCAGTTCA_merged_2500000.txt	4733	1	1.74049e-05	TGTGCCAGCAGTCTTTATGGGGGGGGAGGGAATGAGCAGTTCTTC	AEEEEEEEEEEEAEEEEEEAEEEEEEEEEEEEEEEEAEEEEEEEE	TRBV6-2*00(80),TRBV6-3*00(80),TRBV6-6*00(80),TRBV6-7*00(80),TRBV6-9*00(80)	TRBD2*00(35)	TRBJ2-1*00(215)		516|528|553|0|12||60.0;516|528|553|0|12||60.0;516|528|553|0|12||60.0;516|528|553|0|12||60.0;515|527|552|0|12||60.0	25|32|48|23|30||35.0	27|42|70|30|45||75.0												TGTGCCAGCAGTCTTTATGGGGGGGGAGGGAATGAGCAGTTCTTC	32								CASSLYGGGGNEQFF		:::::::::0:-5:12:23:-9:0:30:30:-7:45:::	TLML_20_	DNA
876	CLONES_TRBTLML_20__FU2_TCR-J_Dep_TCR-V_genomic_1000_CCAGTTCA_merged_2500000.txt	4734	1	1.74049e-05	TGTGCCAGCAGCTACAAGGACTCGCCCACAGATACGCAGTATTTT	EEEEEEEEEEEEEEEEEEEAEEEEEEEEEEEEEEEEEEEEEEEEE	TRBV7-2*00(95),TRBV7-3*00(95),TRBV7-4*00(95),TRBV7-8*00(95),TRBV7-9*00(95)	TRBD2*00(25)	TRBJ2-3*00(235)		580|593|617|0|13||65.0;540|553|577|0|13||65.0;545|558|582|0|13||65.0;567|580|604|0|13||65.0;556|569|593|0|13||65.0	17|22|48|17|22||25.0	22|41|69|26|45||95.0												TGTGCCAGCAGCTACAAGGACTCGCCCACAGATACGCAGTATTTT	32								CASSYKDSPTDTQYF		:::::::::0:-4:13:17:-1:-10:22:26:-2:45:::	TLML_20_	DNA
877	CLONES_TRBTLML_20__FU2_TCR-J_Dep_TCR-V_genomic_1000_CCAGTTCA_merged_2500000.txt	4735	1	1.74049e-05	TGTGCCAGCAGATCCGGGAGGTTGAGGGTTATAGGGCAGTTCTTC	EEEEEEEEEEEEEEEEEAEEEEEEEEEEEEEEEEEEEEEEEEEEE	TRBV28*00(975)	TRBD2*00(35),TRBD1*00(30)	TRBJ2-1*00(190)		564|575|601|0|11||55.0	24|31|48|14|21||35.0;10|16|36|13|19||30.0	32|42|70|35|45||50.0												TGTGCCAGCAGATCCGGGAGGTTGAGGGTTATAGGGCAGTTCTTC	32								CASRSGRLRVIGQFF		:::::::::0:-6:11:14:-8:-1:21:35:-12:45:::	TLML_20_	DNA
879	CLONES_TRBTLML_20__FU2_TCR-J_Dep_TCR-V_genomic_1000_CCAGTTCA_merged_2500000.txt	4739	1	1.74049e-05	TGCAGTGCCCCGGCTAGCGGTGTAAGCACAGATACGCAGTATTTT	EEEEEAEEEEEAEEEEEEEEEEEEEEEEEEEEEEEEEEEEEEEEE	TRBV20-1*00(405)	TRBD2*00(35)	TRBJ2-3*00(245)		759|767|793|0|8||40.0	20|27|48|13|20||35.0	20|41|69|24|45||105.0												TGCAGTGCCCCGGCTAGCGGTGTAAGCACAGATACGCAGTATTTT	32								CSAPASGVSTDTQYF		:::::::::0:-6:8:13:-4:-5:20:24:0:45:::	TLML_20_	DNA
880	CLONES_TRBTLML_20__FU2_TCR-J_Dep_TCR-V_genomic_1000_CCAGTTCA_merged_2500000.txt	4740	1	1.74049e-05	TGAGCCAGTCGCCGTGACAGGGGGAACACCGGGGAGCTGTTTTTT	EEAEEEEEEEEEEEEEEEEEEEEEE6EEEEEEEEEEEEEEEEEEE	TRBV19*00(124)	TRBD1*00(44)	TRBJ2-2*00(250)		559|568|596|0|9|ST561A|29.0	10|22|36|11|23|SG13T|44.0	21|43|71|23|45||110.0												TGAGCCAGTCGCCGTGACAGGGGGAACACCGGGGAGCTGTTTTTT	21								*ASRRDRGNTGELFF		:::::::::0:-8:9:11:2:-2:23:23:-1:45:::	TLML_20_	DNA
881	CLONES_TRBTLML_20__FU2_TCR-J_Dep_TCR-V_genomic_1000_CCAGTTCA_merged_2500000.txt	4752	1	1.74049e-05	TGTGCCAGCACTTTAGCGGACACAGGACGCTGAAGCTTTCTTT	EEEEEEEEEEEEEEEEEEEEEEEEEEEAEEEEEEEEEEEEEEE	TRBV27*00(584)	TRBD1*00(25)	TRBJ1-1*00(210)		556|571|593|0|15|SG566C|59.0	13|18|36|17|22||25.0	26|40|68|29|43||70.0												TGTGCCAGCACTTTAGCGGACACAGGACGCTGAAGCTTTCTTT	32								CASTLAD_QDAEAFF		:::::::::0:-2:15:17:-1:-6:22:29:-6:43:::	TLML_20_	DNA
882	CLONES_TRBTLML_20__FU2_TCR-J_Dep_TCR-V_genomic_1000_CCAGTTCA_merged_2500000.txt	4753	1	1.74049e-05	TGTGCCAACACTTTAGCGGACACAGGACACTGAAGCTTTCTTT	EEEEEEEEEEEEEEEEAEEEEEEEEEEEEEEEEEEEEEEEEEE	TRBV27*00(568)	TRBD1*00(25)	TRBJ1-1*00(209)		556|571|593|0|15|SG563ASG566C|43.0	13|18|36|17|22||25.0	23|40|68|26|43||85.0												TGTGCCAACACTTTAGCGGACACAGGACACTGAAGCTTTCTTT	32								CANTLAD_QDTEAFF		:::::::::0:-2:15:17:-1:-6:22:26:-3:43:::	TLML_20_	DNA
883	CLONES_TRBTLML_20__FU2_TCR-J_Dep_TCR-V_genomic_1000_CCAGTTCA_merged_2500000.txt	4761	1	1.74049e-05	TGTGCCTGGAGTGTACGGGTAGGGGATAGTGAGCAGTTCTTC	EEEEEEEEEEEEEEEEEEEEEEEEEEEEEEEEEEEEEEEEEE	TRBV30*00(305)	TRBD1*00(25)	TRBJ2-1*00(205)		787|803|821|0|16||80.0	17|22|36|20|25||25.0	29|42|70|29|42||65.0												TGTGCCTGGAGTGTACGGGTAGGGGATAGTGAGCAGTTCTTC	36								CAWSVRVGDSEQFF		:::::::::0:2:16:20:-5:-2:25:29:-9:42:::	TLML_20_	DNA
885	CLONES_TRBTLML_20__FU2_TCR-J_Dep_TCR-V_genomic_1000_CCAGTTCA_merged_2500000.txt	4765	1	1.74049e-05	TGTGCCAGCTAACGAGCCGGGACGCTCTACGAGCAGTACTTC	EEEEEEEEEEEAEEAEEEEEEEEEEEEAEEEEEEEEEAAEEE	TRBV18*00(355)	TRBD1*00(35),TRBD2*00(35)	TRBJ2-7*00(220)		702|712|739|0|10||50.0	10|17|36|16|23||35.0;14|21|48|16|23||35.0	23|39|67|26|42||80.0												TGTGCCAGCTAACGAGCCGGGACGCTCTACGAGCAGTACTTC	32								CAS*RAGTLYEQYF		:::::::::0:-7:10:16:2:-7:23:26:-3:42:::	TLML_20_	DNA
886	CLONES_TRBTLML_20__FU2_TCR-J_Dep_TCR-V_genomic_1000_CCAGTTCA_merged_2500000.txt	4766	1	1.74049e-05	TGTGCCAGCAGTTTCCGACAGGGCAGTCAGCCCCAGCATTTT	EEEEEEEEEEEEEEEEEEEEAEEEEEAEEEEEEEEEEEEEEE	TRBV12-3*00(440),TRBV12-4*00(440)	TRBD1*00(30)	TRBJ1-5*00(224)		530|544|567|0|14||70.0;530|544|567|0|14||70.0	14|20|36|16|22||30.0	22|42|70|22|42|SA25G|84.0												TGTGCCAGCAGTTTCCGACAGGGCAGTCAGCCCCAGCATTTT	32								CASSFRQGSQPQHF		:::::::::0:-3:14:16:-2:-4:22:22:-2:42:::	TLML_20_	DNA
887	CLONES_TRBTLML_20__FU2_TCR-J_Dep_TCR-V_genomic_1000_CCAGTTCA_merged_2500000.txt	4767	1	1.74049e-05	TGTGCCAGCAGTGAACCGAAATACACCGGGGAGCTGTTTTTT	EEEAEEEEEEEEEEEEAAEEEEEEEEEEEEEEEEEEEEEEEE	TRBV2*00(750)		TRBJ2-2*00(240)		518|533|555|0|15||75.0		23|43|71|22|42||100.0												TGTGCCAGCAGTGAACCGAAATACACCGGGGAGCTGTTTTTT	32								CASSEPKYTGELFF		:::::::::0:-2:15:::::22:-3:42:::	TLML_20_	DNA
888	CLONES_TRBTLML_20__FU2_TCR-J_Dep_TCR-V_genomic_1000_CCAGTTCA_merged_2500000.txt	4768	1	1.74049e-05	TGTGCCAGCAGCCCTTCCGGGACAGGGAACATTCAGTACTTC	EEEAAEAEEEEEEEEEEEEEEEEEEEEEEEEEEEEEEEEEEE	TRBV7-9*00(804)	TRBD1*00(55)	TRBJ2-4*00(215)		556|568|593|0|12||60.0	10|21|36|16|27||55.0	27|42|70|27|42||75.0												TGTGCCAGCAGCCCTTCCGGGACAGGGAACATTCAGTACTTC	32								CASSPSGTGNIQYF		:::::::::0:-5:12:16:2:-3:27:27:-7:42:::	TLML_20_	DNA
889	CLONES_TRBTLML_20__FU2_TCR-J_Dep_TCR-V_genomic_1000_CCAGTTCA_merged_2500000.txt	4769	1	1.74049e-05	TGTGCCAGCAGCCCCACGATGGGGGGCCGGGGCTACACCTTC	AEEEEAEEAEEEEEEEEEEEEEEEEAEAEEEEEEEEAE<EAA	TRBV7-9*00(475)	TRBD1*00(30)	TRBJ1-2*00(200)		556|568|593|0|12||60.0	18|24|36|21|27||30.0	28|40|68|30|42||60.0												TGTGCCAGCAGCCCCACGATGGGGGGCCGGGGCTACACCTTC	27								CASSPTMGGRGYTF		:::::::::0:-5:12:21:-6:0:27:30:-8:42:::	TLML_20_	DNA
890	CLONES_TRBTLML_20__FU2_TCR-J_Dep_TCR-V_genomic_1000_CCAGTTCA_merged_2500000.txt	4770	1	1.74049e-05	TGTGCCAGCAGCCCAAAGTCGGGGTACAATGAGCAGTTCTTC	EEEEEEEEEEEEEEEEEEEEEAEEEEEEEEEEEEEEAEEEEE	TRBV7-2*00(789)		TRBJ2-1*00(230)		580|592|617|0|12||60.0		24|42|70|24|42||90.0												TGTGCCAGCAGCCCAAAGTCGGGGTACAATGAGCAGTTCTTC	32								CASSPKSGYNEQFF		:::::::::0:-5:12:::::24:-4:42:::	TLML_20_	DNA
891	CLONES_TRBTLML_20__FU2_TCR-J_Dep_TCR-V_genomic_1000_CCAGTTCA_merged_2500000.txt	4771	1	1.74049e-05	TGTGCCAGCAGGTTCGGACAGGGGGGCTACGAGCAGTACTTC	EEEEEEEEEEEEEEEEEEEEEEEEEEEEEEEEEEEEEEEEEE	TRBV28*00(112)	TRBD1*00(50)	TRBJ2-7*00(220)		564|575|601|0|11||55.0	13|23|36|15|25||50.0	23|39|67|26|42||80.0												TGTGCCAGCAGGTTCGGACAGGGGGGCTACGAGCAGTACTTC	36								CASRFGQGGYEQYF		:::::::::0:-6:11:15:-1:-1:25:26:-3:42:::	TLML_20_	DNA
892	CLONES_TRBTLML_20__FU2_TCR-J_Dep_TCR-V_genomic_1000_CCAGTTCA_merged_2500000.txt	4772	1	1.74049e-05	TGTGCCAGCAGACATCGGGACAGGGAAGCTGAAGCTTTCTTT	EEEEEEEEEEEEEEEEEEEEEEEEEEEEEEEEEEEEEEEEEE	TRBV11-3*00(110)	TRBD1*00(50)	TRBJ1-1*00(162)		521|532|558|0|11||55.0	11|21|36|15|25||50.0	26|40|68|28|42||70.0												TGTGCCAGCAGACATCGGGACAGGGAAGCTGAAGCTTTCTTT	36								CASRHRDREAEAFF		:::::::::0:-6:11:15:1:-3:25:28:-6:42:::	TLML_20_	DNA
893	CLONES_TRBTLML_20__FU2_TCR-J_Dep_TCR-V_genomic_1000_CCAGTTCA_merged_2500000.txt	4777	1	1.74049e-05	TGTACCAGCAGTGACGTCTCTTCCTACAATGAGCAGTTCTTC	EEEEEEEEEEEEEEEEEEEEEEEEEEEEEEEEEEEEEEEEEE	TRBV2*00(449)		TRBJ2-1*00(245)		518|532|555|0|14|SG521A|54.0		21|42|70|21|42||105.0												TGTACCAGCAGTGACGTCTCTTCCTACAATGAGCAGTTCTTC	36								CTSSDVSSYNEQFF		:::::::::0:-3:14:::::21:-1:42:::	TLML_20_	DNA
894	CLONES_TRBTLML_20__FU2_TCR-J_Dep_TCR-V_genomic_1000_CCAGTTCA_merged_2500000.txt	4778	1	1.74049e-05	TGCGCCAGCAGCCACCCGGGCAGGACTTATGGCTACACCTTC	EEEEEEEEEEEEEEEEEEEEEEEEEEEEEEEEEEEEEEEEEE	TRBV4-1*00(375)	TRBD1*00(30),TRBD2*00(30)	TRBJ1-2*00(215)		537|551|574|0|14||70.0	9|15|36|14|20||30.0;13|19|48|14|20||30.0	25|40|68|27|42||75.0												TGCGCCAGCAGCCACCCGGGCAGGACTTATGGCTACACCTTC	36								CASSHPGRTYGYTF		:::::::::0:-3:14:14:3:-9:20:27:-5:42:::	TLML_20_	DNA
896	CLONES_TRBTLML_20__FU2_TCR-J_Dep_TCR-V_genomic_1000_CCAGTTCA_merged_2500000.txt	4782	1	1.74049e-05	CGCAGCGTTGAAGGCGGGACTAGCACGTACGAGCAGTACTTC	EEEEEEEEEEEEEEEAEEEEAEEEAEEEEEEEEEE7EEEEA<	TRBV29-1*00(499)	TRBD2*00(50)	TRBJ2-7*00(215)		700|713|734|0|13|ST700C|49.0	15|25|48|14|24||50.0	24|39|67|27|42||75.0												CGCAGCGTTGAAGGCGGGACTAGCACGTACGAGCAGTACTTC	22								RSVEGGTSTYEQYF		:::::::::0:-1:13:14:1:-7:24:27:-4:42:::	TLML_20_	DNA
897	CLONES_TRBTLML_20__FU2_TCR-J_Dep_TCR-V_genomic_1000_CCAGTTCA_merged_2500000.txt	4789	1	1.74049e-05	TGTGCCAGCAGTTCCGGGGATTAACCGGGGAGCTGTTTTTT	EEEEEEEEEEEEEEEEEEEEEEEEEEEEEEEEEEEEEEEEE	TRBV25-1*00(104)	TRBD1*00(25),TRBD2*00(25)	TRBJ2-2*00(214)		551|563|588|0|12||60.0	10|15|36|13|18||25.0;14|19|48|13|18||25.0	25|43|71|23|41||90.0												TGTGCCAGCAGTTCCGGGGATTAACCGGGGAGCTGTTTTTT	36								CASSSGD_TGELFF		:::::::::0:-5:12:13:2:-9:18:23:-5:41:::	TLML_20_	DNA
898	CLONES_TRBTLML_20__FU2_TCR-J_Dep_TCR-V_genomic_1000_CCAGTTCA_merged_2500000.txt	4805	1	1.74049e-05	TGTGCCAGCTCTAGGACACTCCAAGAGACCCAGTACTTC	EEEEEEEEEEEEEEAEEEEEEEEEEEAEEEE<EEEEEEE	TRBV18*00(569)	TRBD1*00(25)	TRBJ2-5*00(235)		702|713|739|0|11||55.0	13|18|36|13|18||25.0	21|40|68|20|39||95.0												TGTGCCAGCTCTAGGACACTCCAAGAGACCCAGTACTTC	27								CASSRTLQETQYF		:::::::::0:-6:11:13:-1:-6:18:20:-1:39:::	TLML_20_	DNA
900	CLONES_TRBTLML_20__FU2_TCR-J_Dep_TCR-V_genomic_1000_CCAGTTCA_merged_2500000.txt	4807	1	1.74049e-05	TGTGCCAGCAGCGCAAGCTCCTACAATGAGCAGTTCTTC	EEEEEEEEEEEEEEEEEEEEEEEEEEEEEEEEEEEEEEE	TRBV7-6*00(246)		TRBJ2-1*00(260)		576|588|613|0|12||60.0		18|42|70|15|39||120.0												TGTGCCAGCAGCGCAAGCTCCTACAATGAGCAGTTCTTC	36								CASSASSYNEQFF		:::::::::0:-5:12:::::15:2:39:::	TLML_20_	DNA
901	CLONES_TRBTLML_20__FU2_TCR-J_Dep_TCR-V_genomic_1000_CCAGTTCA_merged_2500000.txt	4826	1	1.74049e-05	TGTGGCAGACCCAGGGATGGATTCACCCCTCCACTTT	EEEEEEEEEEEEEEEEEEEEEEEEEEEEEEEEEEEEE	TRBV6-6*00(589)	TRBD1*00(25)	TRBJ1-6*00(209)		516|524|553|0|8|SC520G|24.0	16|21|36|11|16||25.0	28|45|73|20|37||85.0												TGTGGCAGACCCAGGGATGGATTCACCCCTCCACTTT	36								CGRPRD_DSPLHF		:::::::::0:-9:8:11:-4:-3:16:20:-8:37:::	TLML_20_	DNA
902	CLONES_TRBTLML_20__FU2_TCR-J_Dep_TCR-V_genomic_1000_CCAGTTCA_merged_2500000.txt	4831	1	1.74049e-05	TGTGCCACCAAGTAGGAGTGGGAGACCCAGTACTTC	EEEEEEAEEEEEEEEEEEAEEEEEEEEEEEEEEEEE	TRBV27*00(1215)		TRBJ2-5*00(215)		556|563|593|0|7||35.0		25|40|68|21|36||75.0												TGTGCCACCAAGTAGGAGTGGGAGACCCAGTACTTC	32								CATK*EWETQYF		:::::::::0:-10:7:::::21:-5:36:::	TLML_20_	DNA
903	CLONES_TRBTLML_20__FU2_TCR-J_Dep_TCR-V_genomic_1000_CCAGTTCA_merged_2500000.txt	4832	1	1.74049e-05	TGTGCCAGCAGCCGCCCAGGGTATGGCTACACCTTC	EEEEEAEEEEEAEEEEEEEEEEEEEEAEEEAEEEEE	TRBV6-5*00(874)	TRBD1*00(25)	TRBJ1-2*00(215)		519|530|556|0|11||55.0	16|21|36|16|21||25.0	25|40|68|21|36||75.0												TGTGCCAGCAGCCGCCCAGGGTATGGCTACACCTTC	32								CASSRPGYGYTF		:::::::::0:-6:11:16:-4:-3:21:21:-5:36:::	TLML_20_	DNA
904	CLONES_TRBTLML_20__FU2_TCR-J_Dep_TCR-V_genomic_1000_CCAGTTCA_merged_2500000.txt	4839	1	1.74049e-05	TGTGCCAGCGGGGTGGGACACAGCCCCAGCATTTT	EEEEEEEEEEEEEEEEEEEEEEEEEEEEEEEEEEE	TRBV6-4*00(695)	TRBD1*00(30)	TRBJ1-5*00(160)		518|527|555|0|9||45.0	12|18|36|14|20||30.0	27|42|70|20|35||75.0												TGTGCCAGCGGGGTGGGACACAGCCCCAGCATTTT	36								CASGVG_QPQHF		:::::::::0:-8:9:14:0:-6:20:20:-7:35:::	TLML_20_	DNA
905	CLONES_TRBTLML_20__FU2_TCR-J_Dep_TCR-V_genomic_1000_CCAGTTCA_merged_2500000.txt	4853	1	1.74049e-05	TGTGCCAGTAGACTGAACACTGAAGCTTTCTTT	EEEEEEEEEEEEEEEEEEEEEEEEEEEEEEEEE	TRBV19*00(215)		TRBJ1-1*00(240),TRBJ1-2*00(229)		559|570|596|0|11||55.0		20|40|68|13|33||100.0;36|40|68|29|33|SC39T|4.0												TGTGCCAGTAGACTGAACACTGAAGCTTTCTTT	36								CASRLNTEAFF		:::::::::0:-6:11:::::13:0:33:::	TLML_20_	DNA
906	CLONES_TRBTLML_20__FU2_TCR-J_Dep_TCR-V_genomic_1000_CCAGTTCA_merged_2500000.txt	4854	1	1.74049e-05	TGTGCCAGCAGAAATTACAATGAGCAGTTCTTC	EEEEEEEEEEEEEEEEEEEEEEEEEEEEEEEEE	TRBV11-2*00(390),TRBV11-3*00(358)		TRBJ2-1*00(230)		522|533|559|0|11||55.0;521|532|558|0|11||55.0		24|42|70|15|33||90.0												TGTGCCAGCAGAAATTACAATGAGCAGTTCTTC	36								CASRNYNEQFF		:::::::::0:-6:11:::::15:-4:33:::	TLML_20_	DNA
907	CLONES_TRBTLML_20__FU2_TCR-J_Dep_TCR-V_genomic_1000_CCAGTTCA_merged_2500000.txt	4856	1	1.74049e-05	TGAGCCAGCAGCTTAGTCGATACGCAGTATTTT	EEEEAEEEEEEEEEEEEEEEEEEEEEEEEEAEE	TRBV7-2*00(579)		TRBJ2-3*00(215)		580|596|617|0|16|ST582A|64.0		26|41|69|18|33||75.0												TGAGCCAGCAGCTTAGTCGATACGCAGTATTTT	32								*ASSLVDTQYF		:::::::::0:-1:16:::::18:-6:33:::	TLML_20_	DNA
1	CLONES_TRBTLML_20__infusion_TCR-J_Dep_TCR-V_genomic_1000_CAATGGAA_merged_2500000.txt	6	9441	0.051428	TGTGCCAGCAGCCCGAGCGGGAGCTCCTACAATGAGCAGTTCTTC	NNNNNNNNNNNNNNNNNNNNNNNNNNNNNNNNNNNNNNNNNNNNN	TRBV7-9*00(709.3)		TRBJ2-1*00(237.8)		556|568|593|0|12||60.0		16|42|70|19|45||130.0												TGTGCCAGCAGCCCGAGCGGGAGCTCCTACAATGAGCAGTTCTTC	45								CASSPSGSSYNEQFF		:::::::::0:-5:12:::::19:4:45:::	TLML_20_	DNA
2	CLONES_TRBTLML_20__infusion_TCR-J_Dep_TCR-V_genomic_1000_CAATGGAA_merged_2500000.txt	11	7153	0.0389646	TGTGCCAGCAGCCACTGGACAGGTACAATTCACCCCTCCACTTT	NNNNNNNNNNNNNNNNNNNNNNNNNNNNNNNNNNNNNNNNNNNN	TRBV7-9*00(674.2)	TRBD1*00(35)	TRBJ1-6*00(187)		556|568|593|0|12||60.0	13|20|36|16|23||35.0	27|45|73|26|44||90.0												TGTGCCAGCAGCCACTGGACAGGTACAATTCACCCCTCCACTTT	45								CASSHWT_YNSPLHF		:::::::::0:-5:12:16:-1:-4:23:26:-7:44:::	TLML_20_	DNA
3	CLONES_TRBTLML_20__infusion_TCR-J_Dep_TCR-V_genomic_1000_CAATGGAA_merged_2500000.txt	19	6088	0.0331632	TGTGCCAGCAGCTTAGGGACAGGGGACTACGAGCAGTACTTC	NNNNNNNNNNNNNNNNNNNNNNNNNNNNNNNNNNNNNNNNNN	TRBV11-3*00(669.5)	TRBD1*00(45)	TRBJ2-7*00(197.6)		521|537|558|0|16||80.0	13|22|36|16|25||45.0	23|39|67|26|42||80.0												TGTGCCAGCAGCTTAGGGACAGGGGACTACGAGCAGTACTTC	45								CASSLGTGDYEQYF		:::::::::0:-1:16:16:-1:-2:25:26:-3:42:::	TLML_20_	DNA
4	CLONES_TRBTLML_20__infusion_TCR-J_Dep_TCR-V_genomic_1000_CAATGGAA_merged_2500000.txt	23	5646	0.0307555	TGTGCCAGCAGGGGACTAGCGGGGACAGATACGCAGTATTTT	NNNNNNNNNNNNNNNNNNNNNNNNNNNNNNNNNNNNNNNNNN	TRBV28*00(673.2)	TRBD2*00(60)	TRBJ2-3*00(211.2)		564|575|601|0|11||55.0	16|28|48|11|23||60.0	23|41|69|24|42||90.0												TGTGCCAGCAGGGGACTAGCGGGGACAGATACGCAGTATTTT	45								CASRGLAGTDTQYF		:::::::::0:-6:11:11:0:-4:23:24:-3:42:::	TLML_20_	DNA
5	CLONES_TRBTLML_20__infusion_TCR-J_Dep_TCR-V_genomic_1000_CAATGGAA_merged_2500000.txt	31	4921	0.0268062	TGCGCCAGCAGCTTACGTAGTCCGGGACTAGGTTAGGACTAGCGGGAGTCTAGAGCAGTTCTTC	NNNNNNNNNNNNNNNNNNNNNNNNNNNNNNNNNNNNNNNNNNNNNNNNNNNNNNNNNNNNNNNN	TRBV5-1*00(580.3)	TRBD2*00(65)	TRBJ2-1*00(186.4)		554|568|590|0|14||70.0	17|30|48|35|48||65.0	30|42|70|52|64||60.0												TGCGCCAGCAGCTTACGTAGTCCGGGACTAGGTTAGGACTAGCGGGAGTCTAGAGCAGTTCTTC	45								CASSLRSPGLG_RTSGSLEQFF		:::::::::0:-2:14:35:-1:-2:48:52:-10:64:::	TLML_20_	DNA
6	CLONES_TRBTLML_20__infusion_TCR-J_Dep_TCR-V_genomic_1000_CAATGGAA_merged_2500000.txt	33	4860	0.0264739	TGTGCCAGCAGACATCGGGACAGGGAAGCTGAAGCTTTCTTT	NNNNNNNNNNNNNNNNNNNNNNNNNNNNNNNNNNNNNNNNNN	TRBV11-3*00(701.6)	TRBD1*00(50)	TRBJ1-1*00(198.8)		521|532|558|0|11||55.0	11|21|36|15|25||50.0	26|40|68|28|42||70.0												TGTGCCAGCAGACATCGGGACAGGGAAGCTGAAGCTTTCTTT	45								CASRHRDREAEAFF		:::::::::0:-6:11:15:1:-3:25:28:-6:42:::	TLML_20_	DNA
7	CLONES_TRBTLML_20__infusion_TCR-J_Dep_TCR-V_genomic_1000_CAATGGAA_merged_2500000.txt	35	4650	0.02533	TGTGCCAGCAACACGGGACTAGCGGCCTACGAGCAGTACTTC	NNNNNNNNNNNNNNNNNNNNNNNNNNNNNNNNNNNNNNNNNN	TRBV2*00(584.2)	TRBD2*00(60)	TRBJ2-7*00(200.2)		518|528|555|0|10||50.0	15|27|48|13|25||60.0	22|39|67|25|42||85.0												TGTGCCAGCAACACGGGACTAGCGGCCTACGAGCAGTACTTC	45								CASNTGLAAYEQYF		:::::::::0:-7:10:13:1:-5:25:25:-2:42:::	TLML_20_	DNA
8	CLONES_TRBTLML_20__infusion_TCR-J_Dep_TCR-V_genomic_1000_CAATGGAA_merged_2500000.txt	36	4645	0.0253027	TGTGCCAGCAGCCCGAGGGACGGAAAAAGAAAGAGACCCAGTACTTC	NNNNNNNNNNNNNNNNNNNNNNNNNNNNNNNNNNNNNNNNNNNNNNN	TRBV3-2*00(618.5)	TRBD1*00(25),TRBD2*00(25)	TRBJ2-5*00(210.3)		543|556|580|0|13||65.0	12|17|36|16|21||25.0;16|21|48|16|21||25.0	23|40|68|30|47||85.0												TGTGCCAGCAGCCCGAGGGACGGAAAAAGAAAGAGACCCAGTACTTC	45								CASSPRDG_KKETQYF		:::::::::0:-4:13:16:0:-7:21:30:-3:47:::	TLML_20_	DNA
9	CLONES_TRBTLML_20__infusion_TCR-J_Dep_TCR-V_genomic_1000_CAATGGAA_merged_2500000.txt	38	4475	0.0243767	TGCAGTGCTAGAGATATAGAGGGCTCCTACAATGAGCAGTTCTTC	NNNNNNNNNNNNNNNNNNNNNNNNNNNNNNNNNNNNNNNNNNNNN	TRBV20-1*00(663.6)		TRBJ2-1*00(227.4)		759|774|793|0|15||75.0		19|42|70|22|45||115.0												TGCAGTGCTAGAGATATAGAGGGCTCCTACAATGAGCAGTTCTTC	45								CSARDIEGSYNEQFF		:::::::::0:1:15:::::22:1:45:::	TLML_20_	DNA
10	CLONES_TRBTLML_20__infusion_TCR-J_Dep_TCR-V_genomic_1000_CAATGGAA_merged_2500000.txt	39	4253	0.0231674	TGTGCCAGCAGTTTGGACGGAAGACTAACGGGAGCTTTCTTT	NNNENNNNNNNNNNNNNNNNNNNNNNNNNNNNNNNNNNNNNN	TRBV28*00(719.6)	TRBD2*00(34)	TRBJ1-1*00(182.6)		564|578|601|0|14||70.0	18|28|48|22|32|SG23A|34.0	30|40|68|32|42||50.0												TGTGCCAGCAGTTTGGACGGAAGACTAACGGGAGCTTTCTTT	36								CASSLDGRLTGAFF		:::::::::0:-3:14:22:-2:-4:32:32:-10:42:::	TLML_20_	DNA
11	CLONES_TRBTLML_20__infusion_TCR-J_Dep_TCR-V_genomic_1000_CAATGGAA_merged_2500000.txt	40	4136	0.0225301	TGTGCCAGCAGCCAAGGAGGGGAGGGCACAGATACGCAGTATTTT	NNNNNNNNNNNNNNNNNNNNNNNNNNNNNNNNNNNNNNNNNNNNN	TRBV3-1*00(696.2)	TRBD2*00(30)	TRBJ2-3*00(211.9)		543|559|580|0|16||80.0	25|31|48|19|25||30.0	21|41|69|25|45||100.0												TGTGCCAGCAGCCAAGGAGGGGAGGGCACAGATACGCAGTATTTT	45								CASSQGGEGTDTQYF		:::::::::0:-1:16:19:-9:-1:25:25:-1:45:::	TLML_20_	DNA
12	CLONES_TRBTLML_20__infusion_TCR-J_Dep_TCR-V_genomic_1000_CAATGGAA_merged_2500000.txt	54	3540	0.0192835	TGTGCCACCAGTGGGTCGACAGGGGGAGAAGACAATCAGCCCCAGCATTTT	EEEEEEEEEEENNNNNNNNNNNNNNNNNNNNNNNNNNNNNNNNNNNNNNNE	TRBV24-1*00(783.7)	TRBD1*00(45)	TRBJ1-5*00(193.3)		559|572|597|0|13||65.0	14|23|36|17|26||45.0	23|42|70|32|51||95.0												TGTGCCACCAGTGGGTCGACAGGGGGAGAAGACAATCAGCCCCAGCATTTT	36								CATSGSTGGEDNQPQHF		:::::::::0:-5:13:17:-2:-1:26:32:-3:51:::	TLML_20_	DNA
13	CLONES_TRBTLML_20__infusion_TCR-J_Dep_TCR-V_genomic_1000_CAATGGAA_merged_2500000.txt	59	3100	0.0168866	TGTGCCAGCGGGGAGATCAGAGACCCAGTACTTC	NNNNNNNNNNNNNNNNNNNNNNNNNNNNNNNNNN	TRBV6-5*00(690.4)	TRBD2*00(25)	TRBJ2-5*00(202.5)		519|528|556|0|9||45.0	25|30|48|10|15||25.0	24|40|68|18|34||80.0												TGTGCCAGCGGGGAGATCAGAGACCCAGTACTTC	45								CASGEI_ETQYF		:::::::::0:-8:9:10:-9:-2:15:18:-4:34:::	TLML_20_	DNA
14	CLONES_TRBTLML_20__infusion_TCR-J_Dep_TCR-V_genomic_1000_CAATGGAA_merged_2500000.txt	61	2932	0.0159715	TGTGCCAGCAGCCCTGACAGTTCCTACGAGCAGTACTTC	NENNNNNNNNNNNNNNNNNNNNNNNNNNNNENNNENNNN	TRBV7-9*00(719.7)	TRBD1*00(25)	TRBJ2-7*00(199.3)		556|568|593|0|12||60.0	14|19|36|15|20||25.0	21|39|67|21|39||90.0												TGTGCCAGCAGCCCTGACAGTTCCTACGAGCAGTACTTC	36								CASSPDSSYEQYF		:::::::::0:-5:12:15:-2:-5:20:21:-1:39:::	TLML_20_	DNA
15	CLONES_TRBTLML_20__infusion_TCR-J_Dep_TCR-V_genomic_1000_CAATGGAA_merged_2500000.txt	64	2831	0.0154213	TGTGCCAGCAGCCTCCGGACTGACTTCAACGTCCTGACTTTC	ENNNNNNNNNNNNNNNNNNNNNNNNNNNNNNNNNNNNNNNNN	TRBV9*00(722.3)	TRBD2*00(25)	TRBJ2-6*00(195.6)		559|571|595|0|12||60.0	17|22|48|16|21||25.0	29|45|73|26|42||80.0												TGTGCCAGCAGCCTCCGGACTGACTTCAACGTCCTGACTTTC	36								CASSLRTDFNVLTF		:::::::::0:-4:12:16:-1:-10:21:26:-9:42:::	TLML_20_	DNA
16	CLONES_TRBTLML_20__infusion_TCR-J_Dep_TCR-V_genomic_1000_CAATGGAA_merged_2500000.txt	66	2787	0.0151816	TGTGCCAGCAGTTACAGGAGACTTTCGAGCGGGATTGCCTACAATGAGCAGTTCTTC	EEEEEEEEEEENNNNNNNNNNNNNNNNNNNNNNNNNNNNNNNNNNNNNNNNNNNNNN	TRBV6-3*00(721.5),TRBV6-2*00(720.4)	TRBD2*00(35)	TRBJ2-1*00(208.7)		516|531|553|0|15||75.0;516|531|553|0|15||75.0	22|29|48|27|34||35.0	22|42|70|37|57||100.0												TGTGCCAGCAGTTACAGGAGACTTTCGAGCGGGATTGCCTACAATGAGCAGTTCTTC	36								CASSYRRLSSGIAYNEQFF		:::::::::0:-2:15:27:-6:-3:34:37:-2:57:::	TLML_20_	DNA
17	CLONES_TRBTLML_20__infusion_TCR-J_Dep_TCR-V_genomic_1000_CAATGGAA_merged_2500000.txt	80	1957	0.0106604	TGTGCCAGCAGCCCTAGACAGCCCGCGAGCTCTGGGGCCAACGTCCTGACTTTC	NNNNNNNNNNNNNNNNNNNNNNNNNNNNNNNNNNNNNNNNNNNNNNNNNNNNNN	TRBV4-2*00(651.2)	TRBD1*00(25),TRBD2*00(25)	TRBJ2-6*00(230.9)		537|550|574|0|13||65.0	14|19|36|16|21||25.0;4|9|48|21|26||25.0	17|45|73|26|54||140.0												TGTGCCAGCAGCCCTAGACAGCCCGCGAGCTCTGGGGCCAACGTCCTGACTTTC	45								CASSPRQPASSGANVLTF		:::::::::0:-4:13:16:-2:-5:21:26:3:54:::	TLML_20_	DNA
18	CLONES_TRBTLML_20__infusion_TCR-J_Dep_TCR-V_genomic_1000_CAATGGAA_merged_2500000.txt	82	1893	0.0103117	TGCGCCAGCAGCCCGCTAGCGAACACCGGGGAGCTGTTTTTT	NNNNNNNNNNNNNNNNNNNNNNNNNNNNNNNNNNNNNNNNNN	TRBV4-1*00(838.1)	TRBD2*00(25)	TRBJ2-2*00(196)		537|550|574|0|13||65.0	6|11|48|13|18||25.0	19|43|71|18|42||120.0												TGCGCCAGCAGCCCGCTAGCGAACACCGGGGAGCTGTTTTTT	45								CASSPLANTGELFF		:::::::::0:-4:13:13:10:-21:18:18:1:42:::	TLML_20_	DNA
19	CLONES_TRBTLML_20__infusion_TCR-J_Dep_TCR-V_genomic_1000_CAATGGAA_merged_2500000.txt	83	1860	0.010132	TGTGCCAGCAGAGAAGACAGGGAGGACACCGGGGAGCTGTTTTTT	NNNNNNNNNNNNNNNNNNNNNNNNNNNNNNNNNNNNNNNNNNNNN	TRBV12-4*00(736),TRBV12-3*00(681)	TRBD1*00(35),TRBD2*00(30)	TRBJ2-2*00(218.4)		530|541|567|0|11||55.0;530|541|567|0|11||55.0	14|21|36|15|22||35.0;25|31|48|19|25||30.0	23|43|71|25|45||100.0												TGTGCCAGCAGAGAAGACAGGGAGGACACCGGGGAGCTGTTTTTT	45								CASREDREDTGELFF		:::::::::0:-6:11:15:-2:-3:22:25:-3:45:::	TLML_20_	DNA
20	CLONES_TRBTLML_20__infusion_TCR-J_Dep_TCR-V_genomic_1000_CAATGGAA_merged_2500000.txt	85	1857	0.0101156	TGTGCCAGCAGCCAAGATGATCACAGTGATTACGAGCAGTACTTC	NNNNNNNNNNNNNNNNNNNNNNNNNNNNNNNNNNNNNNNNNNNNN	TRBV3-1*00(687)		TRBJ2-7*00(186.4)		543|561|580|0|18||90.0		24|39|67|30|45||75.0												TGTGCCAGCAGCCAAGATGATCACAGTGATTACGAGCAGTACTTC	45								CASSQDDHSDYEQYF		:::::::::0:1:18:::::30:-4:45:::	TLML_20_	DNA
21	CLONES_TRBTLML_20__infusion_TCR-J_Dep_TCR-V_genomic_1000_CAATGGAA_merged_2500000.txt	98	1436	0.00782233	TGCGCCAGCAGCTTGGCTAGCGGGAGTGGGGAGCAGTACTTC	JNNNNNNNNNNNNJNNNNNNNNNNNNNNNNNNNNNNNNNNNN	TRBV5-1*00(709.6)	TRBD2*00(45)	TRBJ2-7*00(184.8)		554|571|590|0|17||85.0	21|30|48|17|26||45.0	27|39|67|30|42||60.0												TGCGCCAGCAGCTTGGCTAGCGGGAGTGGGGAGCAGTACTTC	41								CASSLASGSGEQYF		:::::::::0:1:17:17:-5:-2:26:30:-7:42:::	TLML_20_	DNA
22	CLONES_TRBTLML_20__infusion_TCR-J_Dep_TCR-V_genomic_1000_CAATGGAA_merged_2500000.txt	105	1401	0.00763167	TGTGCCAGCAGTTTTTTGGGGGGTATGAACACTGAAGCTTTCTTT	EEEEEEEEEEEEEENNNNNNNNNNNNNNNNNNNNNNNNNNNNNNN	TRBV12-4*00(741.1),TRBV12-3*00(717.1)	TRBD1*00(25)	TRBJ1-1*00(197.9)		530|544|567|0|14||70.0;530|544|567|0|14||70.0	18|23|36|17|22||25.0	19|40|68|24|45||105.0												TGTGCCAGCAGTTTTTTGGGGGGTATGAACACTGAAGCTTTCTTT	36								CASSFLGGMNTEAFF		:::::::::0:-3:14:17:-6:-1:22:24:1:45:::	TLML_20_	DNA
23	CLONES_TRBTLML_20__infusion_TCR-J_Dep_TCR-V_genomic_1000_CAATGGAA_merged_2500000.txt	112	1317	0.0071741	TGCGCCAGCAGCCAAATGAGCGGGAGAACAGATACGCAGTATTTT	EEEEEEEEEEEEEEEEEEEEEEEEEEEEEEEEEEEEEEEEEEEEE	TRBV4-1*00(686.7)	TRBD2*00(40)	TRBJ2-3*00(194.9)		537|552|574|0|15||75.0	22|30|48|18|26||40.0	23|41|69|27|45||90.0												TGCGCCAGCAGCCAAATGAGCGGGAGAACAGATACGCAGTATTTT	36								CASSQMSGRTDTQYF		:::::::::0:-2:15:18:-6:-2:26:27:-3:45:::	TLML_20_	DNA
24	CLONES_TRBTLML_20__infusion_TCR-J_Dep_TCR-V_genomic_1000_CAATGGAA_merged_2500000.txt	113	1277	0.00695621	TGCGCCAGCAGCCAAAGACAGCAAATGAACACTGAAGCTTTCTTT	EEEEEENNNNNNNNNNNNNNNNNNNNNNNNNEEEEEEEEEEEEEE	TRBV4-1*00(653.4)	TRBD1*00(25)	TRBJ1-1*00(223.1)		537|552|574|0|15||75.0	14|19|36|16|21||25.0	19|40|68|24|45||105.0												TGCGCCAGCAGCCAAAGACAGCAAATGAACACTGAAGCTTTCTTT	36								CASSQRQQMNTEAFF		:::::::::0:-2:15:16:-2:-5:21:24:1:45:::	TLML_20_	DNA
25	CLONES_TRBTLML_20__infusion_TCR-J_Dep_TCR-V_genomic_1000_CAATGGAA_merged_2500000.txt	128	1198	0.00652587	TGTGCCAGCAGCCAAGATCGGGAGCGGGAGGCGGGCCGCGGGGGAGACCCAGTACTTC	EEEEEEEEEEEEENNNNNNNNNENNNJNNNNNNNNNNNEEEEEEEEEEEEEEEEEEEE	TRBV4-2*00(716.2)	TRBD2*00(45)	TRBJ2-5*00(187.1)		537|556|574|0|19||95.0	22|31|48|22|31||45.0	25|40|68|43|58||75.0												TGTGCCAGCAGCCAAGATCGGGAGCGGGAGGCGGGCCGCGGGGGAGACCCAGTACTTC	36								CASSQDRERE_RAAGETQYF		:::::::::0:2:19:22:-6:-1:31:43:-5:58:::	TLML_20_	DNA
26	CLONES_TRBTLML_20__infusion_TCR-J_Dep_TCR-V_genomic_1000_CAATGGAA_merged_2500000.txt	130	1183	0.00644416	TGTGCCAGCAGTTACTCGAGACAGGGCGGGACTGAAGCTTTCTTT	NNNNNNNNNNNNNNNNNNNNNNNNNNNNNNNNNNNNNNNNNNNNN	TRBV6-5*00(801.4)	TRBD1*00(30)	TRBJ1-1*00(207.5)		519|539|556|0|20||100.0	15|21|36|20|26||30.0	25|40|68|30|45||75.0												TGTGCCAGCAGTTACTCGAGACAGGGCGGGACTGAAGCTTTCTTT	45								CASSYSRQGGTEAFF		:::::::::0:3:20:20:-3:-3:26:30:-5:45:::	TLML_20_	DNA
27	CLONES_TRBTLML_20__infusion_TCR-J_Dep_TCR-V_genomic_1000_CAATGGAA_merged_2500000.txt	131	1181	0.00643327	TGTGCCAGCAGCCTGGGCGGGGAAGCCACAGATACGCAGTATTTT	EEEEEEEEEEEEEEEENNNNNNNNNNNNNNNNNNNNNNNNNNNNN	TRBV3-1*00(664.6)	TRBD1*00(25),TRBD2*00(25)	TRBJ2-3*00(213.6)		543|556|580|0|13||65.0	20|25|36|14|19||25.0;23|28|48|16|21||25.0	22|41|69|26|45||95.0												TGTGCCAGCAGCCTGGGCGGGGAAGCCACAGATACGCAGTATTTT	36								CASSLGGEATDTQYF		:::::::::0:-4:13:14:-8:1:19:26:-2:45:::	TLML_20_	DNA
28	CLONES_TRBTLML_20__infusion_TCR-J_Dep_TCR-V_genomic_1000_CAATGGAA_merged_2500000.txt	134	1146	0.00624261	TGTGCCAGCAGCCACGCGGGACAGGCGACAGATACGCAGTATTTT	EEEEEEEEEEEEEEEEEEEEEEEEEEEEEEEEEEEEEEEEEEEEE	TRBV4-2*00(561.4)	TRBD1*00(45)	TRBJ2-3*00(223.2)		537|551|574|0|14||70.0	11|20|36|16|25||45.0	23|41|69|27|45||90.0												TGTGCCAGCAGCCACGCGGGACAGGCGACAGATACGCAGTATTTT	36								CASSHAGQATDTQYF		:::::::::0:-3:14:16:1:-4:25:27:-3:45:::	TLML_20_	DNA
29	CLONES_TRBTLML_20__infusion_TCR-J_Dep_TCR-V_genomic_1000_CAATGGAA_merged_2500000.txt	137	1137	0.00619359	TGTGCCACCACCTCGTTAAAGACAGGATATAGCAATCAGCCCCAGCATTTT	NNNNNNNNNNNNNNNNNNNNNNNNNNNNNNNNNNEEEEEEEEEEEEEEEEE	TRBV19*00(591)	TRBD1*00(30)	TRBJ1-5*00(219.4)		559|566|596|0|7||35.0	14|20|36|20|26||30.0	18|42|70|27|51||120.0												TGTGCCACCACCTCGTTAAAGACAGGATATAGCAATCAGCCCCAGCATTTT	36								CATTSLKTGYSNQPQHF		:::::::::0:-10:7:20:-2:-4:26:27:2:51:::	TLML_20_	DNA
30	CLONES_TRBTLML_20__infusion_TCR-J_Dep_TCR-V_genomic_1000_CAATGGAA_merged_2500000.txt	138	1128	0.00614456	TGCGCCAGCAGCCAAGATGGTAGGCAAGAGACCCAGTACTTC	NNNNNNNNNNNNNNNNNNNNNNNNNNNNNNNNNNNNNNNNEN	TRBV4-1*00(816.7)		TRBJ2-5*00(208.3)		537|555|574|0|18||90.0		22|40|68|24|42||90.0												TGCGCCAGCAGCCAAGATGGTAGGCAAGAGACCCAGTACTTC	36								CASSQDGRQETQYF		:::::::::0:1:18:::::24:-2:42:::	TLML_20_	DNA
31	CLONES_TRBTLML_20__infusion_TCR-J_Dep_TCR-V_genomic_1000_CAATGGAA_merged_2500000.txt	139	1115	0.00607375	TGTGCCAGCAGCCAAGGGACCCGACAGGGGCGTTGGGATTCACCCCTCCACTTT	NNNNNNNNNNNNNNNNNNNNNNNNNNNNNNNNNNNNNNNNNNNNNNNNNNNNNE	TRBV4-2*00(532.6)	TRBD1*00(40)	TRBJ1-6*00(204.8)		537|553|574|0|16||80.0	14|22|36|22|30||40.0	28|45|73|37|54||85.0												TGTGCCAGCAGCCAAGGGACCCGACAGGGGCGTTGGGATTCACCCCTCCACTTT	36								CASSQGTRQGRWDSPLHF		:::::::::0:-1:16:22:-2:-2:30:37:-8:54:::	TLML_20_	DNA
32	CLONES_TRBTLML_20__infusion_TCR-J_Dep_TCR-V_genomic_1000_CAATGGAA_merged_2500000.txt	144	1095	0.0059648	TGTGCCAGCAGCTTAGGGCCTCAGGGGGTGGCTGAAGCTTTCTTT	EEEEEEEEEEEEEEEEEEEEEEEEEEEEEEEEEEEEEEEEEEEEE	TRBV13*00(698)	TRBD1*00(35)	TRBJ1-1*00(201.3)		567|584|604|0|17||85.0	16|23|36|21|28||35.0	26|40|68|31|45||70.0												TGTGCCAGCAGCTTAGGGCCTCAGGGGGTGGCTGAAGCTTTCTTT	36								CASSLGPQGVAEAFF		:::::::::0:0:17:21:-4:-1:28:31:-6:45:::	TLML_20_	DNA
33	CLONES_TRBTLML_20__infusion_TCR-J_Dep_TCR-V_genomic_1000_CAATGGAA_merged_2500000.txt	148	1068	0.00581772	TGTGCCAGCAGCTTAGGAACAACGGGGATTTGGGAGACCCAGTACTTC	NNNNNNNNNNNNNNNNNNNNNNNNNNNNNNNNNNNNNENNNEENNNNN	TRBV5-6*00(735.5)		TRBJ2-5*00(196.7)		550|564|586|0|14||70.0		25|40|68|33|48||75.0												TGTGCCAGCAGCTTAGGAACAACGGGGATTTGGGAGACCCAGTACTTC	36								CASSLGTTGIWETQYF		:::::::::0:-2:14:::::33:-5:48:::	TLML_20_	DNA
34	CLONES_TRBTLML_20__infusion_TCR-J_Dep_TCR-V_genomic_1000_CAATGGAA_merged_2500000.txt	155	1030	0.00561072	TGTGCCAGCAGCTTGGGAGGGTGGTCGAATGAAAAACTGTTTTTT	NNNNNNNNNNNNNNNNNNNNNNNNNNNNNNNNNNNEEEEEEEEEE	TRBV5-5*00(671.1)	TRBD2*00(25)	TRBJ1-4*00(201.4)		549|565|585|0|16||80.0	27|32|48|16|21||25.0	25|43|71|27|45||90.0												TGTGCCAGCAGCTTGGGAGGGTGGTCGAATGAAAAACTGTTTTTT	36								CASSLGGWSNEKLFF		:::::::::0:0:16:16:-11:0:21:27:-5:45:::	TLML_20_	DNA
35	CLONES_TRBTLML_20__infusion_TCR-J_Dep_TCR-V_genomic_1000_CAATGGAA_merged_2500000.txt	156	1022	0.00556715	TGTGCCAGCAGCGAGCAGGGGGGACTAGGCCAAGAGACCCAGTACTTC	NNNNNNENNNNNNENNNNNNNNNNNNNNNNNNNNNNNNNNNNENNNNN	TRBV9*00(610.3)	TRBD2*00(40),TRBD1*00(35)	TRBJ2-5*00(218.5)		559|572|595|0|13||65.0	16|24|48|20|28||40.0;16|23|36|15|22||35.0	21|40|68|29|48||95.0												TGTGCCAGCAGCGAGCAGGGGGGACTAGGCCAAGAGACCCAGTACTTC	36								CASSEQGGLGQETQYF		:::::::::0:-3:13:20:0:-8:28:29:-1:48:::	TLML_20_	DNA
36	CLONES_TRBTLML_20__infusion_TCR-J_Dep_TCR-V_genomic_1000_CAATGGAA_merged_2500000.txt	169	913	0.00497339	TGTGCCAGCAGCTTTAGCGGGAGTTCGGCAGATACGCAGTATTTT	EEEEEEEEEEEEEEEEENNNNNNNNNNNNNNNNNNNNNNNNNNNN	TRBV7-9*00(878.5)	TRBD2*00(45)	TRBJ2-3*00(196.7)		556|570|593|0|14||70.0	21|30|48|14|23||45.0	24|41|69|28|45||85.0												TGTGCCAGCAGCTTTAGCGGGAGTTCGGCAGATACGCAGTATTTT	36								CASSFSGSSADTQYF		:::::::::0:-3:14:14:-5:-2:23:28:-4:45:::	TLML_20_	DNA
37	CLONES_TRBTLML_20__infusion_TCR-J_Dep_TCR-V_genomic_1000_CAATGGAA_merged_2500000.txt	170	902	0.00491347	TGCGCCAGCAGCCAAGACAGATCGGGAGGGCTTGGCGGGGAGCTGTTTTTT	EENNNNNNNNNNNNNNNNNNNNNNNNNNNNNNNNNNNNNNNNNNNNNNNNN	TRBV4-3*00(739.6)	TRBD2*00(45)	TRBJ2-2*00(196.1)		537|554|574|0|17||85.0	24|33|48|22|31||45.0	27|43|71|35|51||80.0												TGCGCCAGCAGCCAAGACAGATCGGGAGGGCTTGGCGGGGAGCTGTTTTTT	36								CASSQDRSGGLGGELFF		:::::::::0:0:17:22:-8:1:31:35:-7:51:::	TLML_20_	DNA
38	CLONES_TRBTLML_20__infusion_TCR-J_Dep_TCR-V_genomic_1000_CAATGGAA_merged_2500000.txt	188	811	0.00441776	TGTGCCAGCACCTCTGGCGGACCCACCTACGAGCAGTACTTC	NNNNNNNNNNNNNNNNNNNNNNNNNNNNNNNNNNNNNNNNNN	TRBV6-5*00(568.8)		TRBJ2-7*00(207.3)		519|529|556|0|10||50.0		22|39|67|25|42||85.0												TGTGCCAGCACCTCTGGCGGACCCACCTACGAGCAGTACTTC	45								CASTSGGPTYEQYF		:::::::::0:-7:10:::::25:-2:42:::	TLML_20_	DNA
39	CLONES_TRBTLML_20__infusion_TCR-J_Dep_TCR-V_genomic_1000_CAATGGAA_merged_2500000.txt	195	771	0.00419987	TGTGCCAGCAGTTCCCAGGCAGTAGCGGGAGGCTTCAATGAGCAGTTCTTC	EEEEENNNNNNNNNNNNNNNNNNNEEEEEEEEEEEEEEEEEEEEEEEEEEE	TRBV28*00(796.9)	TRBD2*00(50)	TRBJ2-1*00(188.9)		564|577|601|0|13||65.0	21|31|48|22|32||50.0	26|42|70|35|51||80.0												TGTGCCAGCAGTTCCCAGGCAGTAGCGGGAGGCTTCAATGAGCAGTTCTTC	36								CASSSQAVAGGFNEQFF		:::::::::0:-4:13:22:-5:-1:32:35:-6:51:::	TLML_20_	DNA
40	CLONES_TRBTLML_20__infusion_TCR-J_Dep_TCR-V_genomic_1000_CAATGGAA_merged_2500000.txt	198	762	0.00415085	TGTGCCAGCAGCCTAGGGACTAGCGGGACCTACGAGCAGTACTTC	EEEEEEEEEEEEEEEEEEEEEEEEEEEEEEEEEEEEEEEEEEEEE	TRBV7-6*00(511)	TRBD2*00(60)	TRBJ2-7*00(191.2)		576|592|613|0|16|ST588C|64.0	17|29|48|16|28||60.0	22|39|67|28|45||85.0												TGTGCCAGCAGCCTAGGGACTAGCGGGACCTACGAGCAGTACTTC	36								CASSLGTSGTYEQYF		:::::::::0:-1:16:16:-1:-3:28:28:-2:45:::	TLML_20_	DNA
41	CLONES_TRBTLML_20__infusion_TCR-J_Dep_TCR-V_genomic_1000_CAATGGAA_merged_2500000.txt	201	710	0.00386759	TGCGCCAGCAGCCCCCGCTGGGACAGCCGTTTGGAGCCCCAGCATTTT	EEEEEEEEEEENNNNNNNNNNNNNNNNNNNNNNNNNNNNNNNNNNNNN	TRBV4-1*00(601.3)	TRBD1*00(35),TRBD2*00(30)	TRBJ1-5*00(160.2)		537|550|574|0|13||65.0	12|19|36|19|26||35.0;4|10|48|13|19||30.0	28|42|70|34|48||70.0												TGCGCCAGCAGCCCCCGCTGGGACAGCCGTTTGGAGCCCCAGCATTTT	36								CASSPRWDSRLEPQHF		:::::::::0:-4:13:19:0:-5:26:34:-8:48:::	TLML_20_	DNA
42	CLONES_TRBTLML_20__infusion_TCR-J_Dep_TCR-V_genomic_1000_CAATGGAA_merged_2500000.txt	213	657	0.00357888	TGTGCCAGCAGGCAAGGGTATGAAAAACTGTTTTTT	EEEEEEEEEEEEEEEEEEEEEEEEEEEEEEEEEEEE	TRBV12-4*00(743),TRBV12-3*00(728.3)		TRBJ1-4*00(207.6)		530|541|567|0|11||55.0;530|541|567|0|11||55.0		26|43|71|19|36||85.0												TGTGCCAGCAGGCAAGGGTATGAAAAACTGTTTTTT	36								CASRQGYEKLFF		:::::::::0:-6:11:::::19:-6:36:::	TLML_20_	DNA
43	CLONES_TRBTLML_20__infusion_TCR-J_Dep_TCR-V_genomic_1000_CAATGGAA_merged_2500000.txt	217	633	0.00344814	TGTGCCACCAGTGATTTGAAGGTCTTCGGGATCCCCGACGAGCAGCCCCAGCATTTT	NNEEEEEENNNNNNNNNNNNNNNNNNNNNNNNNNNNNNNNNNNNNNNNNNNNNNNNN	TRBV24-1*00(574.8)	TRBD1*00(25),TRBD2*00(25)	TRBJ1-5*00(194.8)		559|577|597|0|18||90.0	11|16|36|26|31||25.0;15|20|48|26|31||25.0	27|42|70|42|57||75.0												TGTGCCACCAGTGATTTGAAGGTCTTCGGGATCCCCGACGAGCAGCCCCAGCATTTT	36								CATSDLKVFGIPDEQPQHF		:::::::::0:0:18:26:1:-8:31:42:-7:57:::	TLML_20_	DNA
44	CLONES_TRBTLML_20__infusion_TCR-J_Dep_TCR-V_genomic_1000_CAATGGAA_merged_2500000.txt	218	626	0.00341001	TGTGCCAGTAGCCCTAGCGGGGCCATAAATGAAAAACTGTTTTTT	NNNNNNNNNNNNNNNNNNNNNNNNNNNNNNNNNNNNNNNNNNNNN	TRBV19*00(764.3)	TRBD2*00(40)	TRBJ1-4*00(218)		559|570|596|0|11||55.0	20|28|48|13|21||40.0	25|43|71|27|45||90.0												TGTGCCAGTAGCCCTAGCGGGGCCATAAATGAAAAACTGTTTTTT	45								CASSPSGAINEKLFF		:::::::::0:-6:11:13:-4:-4:21:27:-5:45:::	TLML_20_	DNA
45	CLONES_TRBTLML_20__infusion_TCR-J_Dep_TCR-V_genomic_1000_CAATGGAA_merged_2500000.txt	219	626	0.00341001	TGTGCCAGCAGCCTTGGCGGGGAACCCTACAATGAGCAGTTCTTC	EEEEEEEEEEEEEEEEEEEEEEEEEEEEEEEEEEEEEEEEEEEEE	TRBV3-1*00(552.7)	TRBD2*00(25)	TRBJ2-1*00(216.2)		543|556|580|0|13||65.0	23|28|48|16|21||25.0	22|42|70|25|45||100.0												TGTGCCAGCAGCCTTGGCGGGGAACCCTACAATGAGCAGTTCTTC	36								CASSLGGEPYNEQFF		:::::::::0:-4:13:16:-7:-4:21:25:-2:45:::	TLML_20_	DNA
46	CLONES_TRBTLML_20__infusion_TCR-J_Dep_TCR-V_genomic_1000_CAATGGAA_merged_2500000.txt	220	617	0.00336099	TGTGCCAGCAGTGACCCGGGACAGGGGTTAGGAGACCCAGTACTTC	EEEEEEEEEEEEEEEEEEEEEEEEEEEEEEEEEEEEEEEEEEEEEE	TRBV6-4*00(521.6)	TRBD1*00(60)	TRBJ2-5*00(197.1)		518|533|555|0|15||75.0	10|22|36|15|27||60.0	25|40|68|31|46||75.0												TGTGCCAGCAGTGACCCGGGACAGGGGTTAGGAGACCCAGTACTTC	36								CASSDPGQ_G*ETQYF		:::::::::0:-2:15:15:2:-2:27:31:-5:46:::	TLML_20_	DNA
47	CLONES_TRBTLML_20__infusion_TCR-J_Dep_TCR-V_genomic_1000_CAATGGAA_merged_2500000.txt	223	604	0.00329017	TGTGCCAGCTCAGTAGGAACGGGAAACACCATATATTTT	EEEEEEEEEEEEEEEEEEEEEEEEEEEEEEEEEEEEEEE	TRBV18*00(744.7)		TRBJ1-3*00(206.3)		702|714|739|0|12||60.0		24|42|70|21|39||90.0												TGTGCCAGCTCAGTAGGAACGGGAAACACCATATATTTT	36								CASSVGTGNTIYF		:::::::::0:-5:12:::::21:-4:39:::	TLML_20_	DNA
48	CLONES_TRBTLML_20__infusion_TCR-J_Dep_TCR-V_genomic_1000_CAATGGAA_merged_2500000.txt	225	595	0.00324115	TGTGCCAGCAGCCAAGGGAAAGGGGCACCAAGAGACCCAGTACTTC	ENNNNNNNNNNNNNNNNNNNNNNNNNNNNNNNNNNNNNNNNNNNNN	TRBV7-9*00(649.6)	TRBD1*00(34)	TRBJ2-5*00(211)		556|568|593|0|12||60.0	12|22|36|15|25|SC16A|34.0	20|40|68|26|46||100.0												TGTGCCAGCAGCCAAGGGAAAGGGGCACCAAGAGACCCAGTACTTC	36								CASSQGKG_HQETQYF		:::::::::0:-5:12:15:0:-2:25:26:0:46:::	TLML_20_	DNA
49	CLONES_TRBTLML_20__infusion_TCR-J_Dep_TCR-V_genomic_1000_CAATGGAA_merged_2500000.txt	227	587	0.00319757	TGTGCCAGCAGTTCGGACACGGACTATGGCTACACCTTC	NNNNNNNNNNNNNNNNNNNNNNNNNNNNNNNNNNNNNEE	TRBV28*00(769.2)	TRBD1*00(25)	TRBJ1-2*00(199.3)		564|577|601|0|13||65.0	13|18|36|14|19||25.0	23|40|68|22|39||85.0												TGTGCCAGCAGTTCGGACACGGACTATGGCTACACCTTC	36								CASSSDTDYGYTF		:::::::::0:-4:13:14:-1:-6:19:22:-3:39:::	TLML_20_	DNA
50	CLONES_TRBTLML_20__infusion_TCR-J_Dep_TCR-V_genomic_1000_CAATGGAA_merged_2500000.txt	228	583	0.00317578	TGCAGTGCCCACCTCGGACTGTCAGGGTCTAACTACGAGCAGTACTTC	EEEEEEEEEEEEEEEEEEEEEEEEEEEEEEEEEEEEEEEEEEEEEEEE	TRBV20-1*00(575.8)	TRBD1*00(25),TRBD2*00(25)	TRBJ2-7*00(181.3)		759|767|793|0|8||40.0	5|10|36|18|23||25.0;17|22|48|15|20||25.0	23|39|67|32|48||80.0												TGCAGTGCCCACCTCGGACTGTCAGGGTCTAACTACGAGCAGTACTTC	36								CSAHLGLSGSNYEQYF		:::::::::0:-6:8:18:7:-14:23:32:-3:48:::	TLML_20_	DNA
51	CLONES_TRBTLML_20__infusion_TCR-J_Dep_TCR-V_genomic_1000_CAATGGAA_merged_2500000.txt	233	564	0.00307228	TGCAGTGCCGACCTAGCGGGCCCTCCTACAATGAGCAGTTCTTC	EEEEEEEEEEEEEEEEEEEEEEEEEEEEEEEEEEEEEEEEEEEE	TRBV20-1*00(622.6)	TRBD2*00(40)	TRBJ2-1*00(238.9)		759|767|793|0|8||40.0	20|28|48|12|20||40.0	20|42|70|22|44||110.0												TGCAGTGCCGACCTAGCGGGCCCTCCTACAATGAGCAGTTCTTC	36								CSADLAG_SYNEQFF		:::::::::0:-6:8:12:-4:-4:20:22:0:44:::	TLML_20_	DNA
52	CLONES_TRBTLML_20__infusion_TCR-J_Dep_TCR-V_genomic_1000_CAATGGAA_merged_2500000.txt	239	530	0.00288707	TGTGCCAGCAGCTCTGCTCCGGACTAGCGGGGGAACACCGGGGAGCTGTTTTTT	EEEEEEEEEEEEEEEEEEEEEEEEEEEEEEEEEEEEEEEEEEEEEEEEEEEEEE	TRBV6-3*00(738.9),TRBV6-2*00(737.5)	TRBD2*00(55)	TRBJ2-2*00(196.6)		516|527|553|0|11||55.0;516|527|553|0|11||55.0	17|28|48|20|31||55.0	21|43|71|32|54||110.0												TGTGCCAGCAGCTCTGCTCCGGACTAGCGGGGGAACACCGGGGAGCTGTTTTTT	36								CASSSAPD*RGNTGELFF		:::::::::0:-6:11:20:-1:-4:31:32:-1:54:::	TLML_20_	DNA
53	CLONES_TRBTLML_20__infusion_TCR-J_Dep_TCR-V_genomic_1000_CAATGGAA_merged_2500000.txt	251	506	0.00275634	TGCGCCAGCAGCCCAACCGGGACAGGAGCACTCTACGAGCAGTACTTC	EEEEEEEEEEEEEEEEEEEEEEEEEEEEEEEEEEEEEEEEEEEEEEEE	TRBV4-1*00(579.1)	TRBD1*00(35),TRBD2*00(35)	TRBJ2-7*00(184)		537|550|574|0|13||65.0	10|17|36|16|23||35.0;14|21|48|16|23||35.0	15|39|67|23|48|ST21AI23T|83.0												TGCGCCAGCAGCCCAACCGGGACAGGAGCACTCTACGAGCAGTACTTC	36								CASSPTGTGALYEQYF		:::::::::0:-4:13:16:2:-7:23:23:5:48:::	TLML_20_	DNA
54	CLONES_TRBTLML_20__infusion_TCR-J_Dep_TCR-V_genomic_1000_CAATGGAA_merged_2500000.txt	256	484	0.0026365	TGTGCCAGCAGTTTTCCGTTCCGAGGCGACACTGAAGCTTTCTTT	EEEEEEEEEEEEEEEEEEEEEEEEEEEEEEEEEEEEEEEEEEEEE	TRBV28*00(689.1)		TRBJ1-1*00(209.3)		564|578|601|0|14||70.0		23|40|68|28|45||85.0												TGTGCCAGCAGTTTTCCGTTCCGAGGCGACACTGAAGCTTTCTTT	36								CASSFPFRGDTEAFF		:::::::::0:-3:14:::::28:-3:45:::	TLML_20_	DNA
55	CLONES_TRBTLML_20__infusion_TCR-J_Dep_TCR-V_genomic_1000_CAATGGAA_merged_2500000.txt	258	476	0.00259292	TGTGCCACCAGTGCCTGGCGGAATGGCTACACCTTC	EEEEEEEEEEEEEEEEEEEEEEEEEEEEEEEEEEEE	TRBV24-1*00(744.7)		TRBJ1-2*00(190.2)		559|572|597|0|13||65.0		26|40|68|22|36||70.0												TGTGCCACCAGTGCCTGGCGGAATGGCTACACCTTC	36								CATSAWRNGYTF		:::::::::0:-5:13:::::22:-6:36:::	TLML_20_	DNA
56	CLONES_TRBTLML_20__infusion_TCR-J_Dep_TCR-V_genomic_1000_CAATGGAA_merged_2500000.txt	260	473	0.00257658	TGCGCCAGCAGCCTTTTCCAGGGAGACACCGGGGAGCTGTTTTTT	EEEEEEEEEEEEEEEEEEEEEEEEEEEEEEEEEEEEEEEEEEEEE	TRBV4-1*00(895)	TRBD1*00(25),TRBD2*00(25)	TRBJ2-2*00(199)		537|550|574|0|13||65.0	16|21|36|18|23||25.0;25|30|48|20|25||25.0	23|43|71|25|45||100.0												TGCGCCAGCAGCCTTTTCCAGGGAGACACCGGGGAGCTGTTTTTT	36								CASSLFQGDTGELFF		:::::::::0:-4:13:18:-4:-3:23:25:-3:45:::	TLML_20_	DNA
57	CLONES_TRBTLML_20__infusion_TCR-J_Dep_TCR-V_genomic_1000_CAATGGAA_merged_2500000.txt	262	472	0.00257113	TGTGCCAGCAGCTTGGCGGGGACAGGAAACTATGGCTACACCTTC	EEEEEEEEEEEEEEEEEEEEEEEEEEEEEEEEEEEEEEEEEEEEE	TRBV5-6*00(791.2)	TRBD1*00(40)	TRBJ1-2*00(196.3)		550|567|586|0|17||85.0	12|20|36|18|26||40.0	22|40|68|27|45||90.0												TGTGCCAGCAGCTTGGCGGGGACAGGAAACTATGGCTACACCTTC	36								CASSLAGTGNYGYTF		:::::::::0:1:17:18:0:-4:26:27:-2:45:::	TLML_20_	DNA
58	CLONES_TRBTLML_20__infusion_TCR-J_Dep_TCR-V_genomic_1000_CAATGGAA_merged_2500000.txt	264	457	0.00248942	TGTGCCAGCAGGACAGGGTGGGGCAATCAGCCCCAGCATTTT	EEEEEEEEEEEEEEEEEEEEEEEEEEEEEEEEEEEEEEEEEE	TRBV12-3*00(683.4),TRBV12-4*00(680)	TRBD1*00(35)	TRBJ1-5*00(202.8)		530|541|567|0|11||55.0;530|541|567|0|11||55.0	14|21|36|11|18||35.0	22|42|70|22|42||100.0												TGTGCCAGCAGGACAGGGTGGGGCAATCAGCCCCAGCATTTT	36								CASRTGWGNQPQHF		:::::::::0:-6:11:11:-2:-3:18:22:-2:42:::	TLML_20_	DNA
59	CLONES_TRBTLML_20__infusion_TCR-J_Dep_TCR-V_genomic_1000_CAATGGAA_merged_2500000.txt	265	455	0.00247852	TGTGCCAGCAGCCAGAACCGGCAGAACACTGAAGCTTTCTTT	EEEEEEEEEEEEEEEEEEEEEEEEEEEEEEEEEEEEEEEEEE	TRBV4-2*00(826.8)		TRBJ1-1*00(185)		537|551|574|0|14||70.0		21|40|68|23|42||95.0												TGTGCCAGCAGCCAGAACCGGCAGAACACTGAAGCTTTCTTT	36								CASSQNRQNTEAFF		:::::::::0:-3:14:::::23:-1:42:::	TLML_20_	DNA
60	CLONES_TRBTLML_20__infusion_TCR-J_Dep_TCR-V_genomic_1000_CAATGGAA_merged_2500000.txt	268	448	0.00244039	TGTGCCAGCAGCCCGAGGGGGGTACTGCGGGAGGTAGTCAAGATACGCAGTATTTT	NNNNNNNNNNNNNNENNNNNNNNNNNNNNNNNNNNNNNNNNNNJNNNNNNNNNNNN	TRBV7-8*00(797.5)	TRBD2*00(40)	TRBJ2-3*00(186.6)		567|579|604|0|12||60.0	23|31|48|26|34||40.0	25|41|69|40|56||80.0												TGTGCCAGCAGCCCGAGGGGGGTACTGCGGGAGGTAGTCAAGATACGCAGTATTTT	36								CASSPRGVL_GGSQDTQYF		:::::::::0:-5:12:26:-7:-1:34:40:-5:56:::	TLML_20_	DNA
61	CLONES_TRBTLML_20__infusion_TCR-J_Dep_TCR-V_genomic_1000_CAATGGAA_merged_2500000.txt	279	411	0.00223884	TGTGCCAGTAGTGTACAGCGTCCAAACAGCGCCCCCCACTATGGCTACACCTTC	EEEEEEEENNNNNNNNNNNNNNNNNNNNNNNNNNNNNJNNNNNNNNNNNNNNNN	TRBV19*00(462.8)	TRBD1*00(40)	TRBJ1-2*00(223)		559|571|596|0|12||60.0	22|30|36|28|36||40.0	23|40|68|37|54||85.0												TGTGCCAGTAGTGTACAGCGTCCAAACAGCGCCCCCCACTATGGCTACACCTTC	36								CASSVQRPNSAPHYGYTF		:::::::::0:-5:12:28:-10:6:36:37:-3:54:::	TLML_20_	DNA
62	CLONES_TRBTLML_20__infusion_TCR-J_Dep_TCR-V_genomic_1000_CAATGGAA_merged_2500000.txt	280	409	0.00222795	TGTGCCAGCAGCAAAGGGCTAGCTGTGGCACAGATACGCAGTATTTT	EEEEEEEEEEEEEEEEEEEEEEEEEEEEEEEEEEEEEEEEEEEEEEE	TRBV21-1*00(728.1)		TRBJ2-3*00(207.2)		544|580|581|0|34|SC560GDT563ST565ADC570|96.0		21|41|69|27|47||100.0												TGTGCCAGCAGCAAAGGGCTAGCTGTGGCACAGATACGCAGTATTTT	36								CASSKGLA_GTDTQYF		:::::::::0:19:34:::::27:-1:47:::	TLML_20_	DNA
63	CLONES_TRBTLML_20__infusion_TCR-J_Dep_TCR-V_genomic_1000_CAATGGAA_merged_2500000.txt	283	402	0.00218982	TGTGCCAGCAGTCAAGGGGGAGAACCCAGCTACGAGCAGTACTTC	EEEEEEEEEEEEEEEEEEEEEEEEEEEEEEEEEEEEEEEEEEEEE	TRBV3-1*00(514.2)	TRBD2*00(25)	TRBJ2-7*00(192.2)		543|559|580|0|16|SC554T|64.0	25|30|48|17|22||25.0	23|39|67|29|45||80.0												TGTGCCAGCAGTCAAGGGGGAGAACCCAGCTACGAGCAGTACTTC	36								CASSQGGEPSYEQYF		:::::::::0:-1:16:17:-9:-2:22:29:-3:45:::	TLML_20_	DNA
64	CLONES_TRBTLML_20__infusion_TCR-J_Dep_TCR-V_genomic_1000_CAATGGAA_merged_2500000.txt	289	383	0.00208632	TGTGCCAGCAGCTTCCCAGGGGGCACTGAAGCTTTCTTT	EEEEEEEEEEEEEEEEEEEEEEEEEEEEEEEEEEEEEEE	TRBV5-4*00(1177.5)	TRBD1*00(35)	TRBJ1-1*00(186.6)		549|563|585|0|14||70.0	16|23|36|16|23||35.0	24|40|68|23|39||80.0												TGTGCCAGCAGCTTCCCAGGGGGCACTGAAGCTTTCTTT	36								CASSFPGGTEAFF		:::::::::0:-2:14:16:-4:-1:23:23:-4:39:::	TLML_20_	DNA
65	CLONES_TRBTLML_20__infusion_TCR-J_Dep_TCR-V_genomic_1000_CAATGGAA_merged_2500000.txt	291	376	0.00204819	TGTGCCAGCAGTGAGGGGGGGGGCGGGTACCTACCGGGACTAGGGGGCAATGAGCAGTTCTTC	NNENNNNNNNNNNNNNNNNNNNNNNNNNNNNNNNNNNNNNNNNNNNNNNNNNNNNNNNNNNNN	TRBV27*00(433.9)	TRBD2*00(54)	TRBJ2-1*00(200.7)		556|568|593|0|12||60.0	14|28|48|33|47|SC24G|54.0	26|42|70|47|63||80.0												TGTGCCAGCAGTGAGGGGGGGGGCGGGTACCTACCGGGACTAGGGGGCAATGAGCAGTTCTTC	36								CASSEGGGGYLPGLGGNEQFF		:::::::::0:-5:12:33:2:-4:47:47:-6:63:::	TLML_20_	DNA
66	CLONES_TRBTLML_20__infusion_TCR-J_Dep_TCR-V_genomic_1000_CAATGGAA_merged_2500000.txt	297	370	0.0020155	TGTGCCAGCAGCCCCACGAACCAGGGGGCGAGGTATGGCTACACCTTC	EEEEEEEEEEEEEEEEEEEEEEEEEEEEEEEEEEEEEEEEEEEEEEEE	TRBV3-1*00(799.7)	TRBD1*00(45)	TRBJ1-2*00(188.8)		543|556|580|0|13||65.0	16|25|36|21|30||45.0	25|40|68|33|48||75.0												TGTGCCAGCAGCCCCACGAACCAGGGGGCGAGGTATGGCTACACCTTC	36								CASSPTNQGARYGYTF		:::::::::0:-4:13:21:-4:1:30:33:-5:48:::	TLML_20_	DNA
67	CLONES_TRBTLML_20__infusion_TCR-J_Dep_TCR-V_genomic_1000_CAATGGAA_merged_2500000.txt	299	368	0.00200461	TGTGCCATCAGTGATATAGTCGAGACAGGGGCCTACAATGAGCAGTTCTTC	EEEEEEEEEEEEEEEEEEEEEEEEEEEEEEEEEEEEEEEEEEEEEEEEEEE	TRBV10-3*00(591.5)	TRBD1*00(40)	TRBJ2-1*00(239.4)		533|547|570|0|14||70.0	14|22|36|23|31||40.0	22|42|70|31|51||100.0												TGTGCCATCAGTGATATAGTCGAGACAGGGGCCTACAATGAGCAGTTCTTC	36								CAISDIVETGAYNEQFF		:::::::::0:-3:14:23:-2:-2:31:31:-2:51:::	TLML_20_	DNA
68	CLONES_TRBTLML_20__infusion_TCR-J_Dep_TCR-V_genomic_1000_CAATGGAA_merged_2500000.txt	306	361	0.00196648	TGTGCCAGCAGCTTACTTTCTGGGCCGGGCGGTGAGCAGTTCTTC	EEEEEEEEEEEEENNNNNNNNNNNNNNNNNNNNNNNNNNEEEEEE	TRBV7-3*00(718.1)	TRBD1*00(25),TRBD2*00(25)	TRBJ2-1*00(193.1)		540|555|577|0|15||75.0	10|15|36|24|29||25.0;14|19|48|24|29||25.0	29|42|70|32|45||65.0												TGTGCCAGCAGCTTACTTTCTGGGCCGGGCGGTGAGCAGTTCTTC	36								CASSLLSGPGGEQFF		:::::::::0:-2:15:24:2:-9:29:32:-9:45:::	TLML_20_	DNA
69	CLONES_TRBTLML_20__infusion_TCR-J_Dep_TCR-V_genomic_1000_CAATGGAA_merged_2500000.txt	309	359	0.00195558	TGTGCCAGCAGTGACCTGGACTAGTGGGGATTAGCCAAAAACATTCAGTACTTC	EEEEEEEEEEEEEEEEEEEEEEEEEEEEEEEEEEEEEEEEEEEEEEEEEEEEEE	TRBV6-4*00(648.6)	TRBD2*00(39)	TRBJ2-4*00(200.4)		518|533|555|0|15||75.0	17|28|48|17|28|SC24T|39.0	19|42|70|31|54||115.0												TGTGCCAGCAGTGACCTGGACTAGTGGGGATTAGCCAAAAACATTCAGTACTTC	36								CASSDLD*WGLAKNIQYF		:::::::::0:-2:15:17:-1:-4:28:31:1:54:::	TLML_20_	DNA
70	CLONES_TRBTLML_20__infusion_TCR-J_Dep_TCR-V_genomic_1000_CAATGGAA_merged_2500000.txt	310	359	0.00195558	TGTGCCAGCAGTTATTCTCGGCAGATCGCCACTGAAGCTTTCTTT	EEENNNNNNNNNNNNNNNNNNNNNNNNNEEEEEEENNNNNNNNNN	TRBV6-5*00(611.2)		TRBJ1-1*00(219.6)		519|533|556|0|14||70.0		24|40|68|29|45||80.0												TGTGCCAGCAGTTATTCTCGGCAGATCGCCACTGAAGCTTTCTTT	36								CASSYSRQIATEAFF		:::::::::0:-3:14:::::29:-4:45:::	TLML_20_	DNA
71	CLONES_TRBTLML_20__infusion_TCR-J_Dep_TCR-V_genomic_1000_CAATGGAA_merged_2500000.txt	313	348	0.00189566	TGCAGCGTTGGGGTGATATCCGGGGAGCTGTTTTTT	EEEEEEEEEEEEEEEEEEEEEEEEEEEEEEEEEEEE	TRBV29-1*00(868.4)		TRBJ2-2*00(160.2)		700|710|734|0|10||50.0		26|43|71|19|36||85.0												TGCAGCGTTGGGGTGATATCCGGGGAGCTGTTTTTT	36								CSVGVISGELFF		:::::::::0:-4:10:::::19:-6:36:::	TLML_20_	DNA
72	CLONES_TRBTLML_20__infusion_TCR-J_Dep_TCR-V_genomic_1000_CAATGGAA_merged_2500000.txt	318	336	0.00183029	TGTGCCAGCAGCTCCCGGACTAGCGGGAGCAGGGGCCGGGGAGCTGTTTTTT	EEEEEEEEEEEEEEEEEEEEEEEEEEEEEEEEEEEEEEEEEEEEEEEEEEEE	TRBV7-2*00(987.7)	TRBD2*00(65)	TRBJ2-2*00(181.9)		580|593|617|0|13||65.0	17|30|48|16|29||65.0	26|43|71|35|52||85.0												TGTGCCAGCAGCTCCCGGACTAGCGGGAGCAGGGGCCGGGGAGCTGTTTTTT	36								CASSSRTSG_AGAGELFF		:::::::::0:-4:13:16:-1:-2:29:35:-6:52:::	TLML_20_	DNA
73	CLONES_TRBTLML_20__infusion_TCR-J_Dep_TCR-V_genomic_1000_CAATGGAA_merged_2500000.txt	322	329	0.00179216	TGCGCCAGCAGCCCCGTAGGCCAGGCGACGGGGGAAAAACTGTTTTTT	NNNNNNNNNNNNNNNNNNNNNNNNNNNNNNNNNNNNNNNNNNNNNNNN	TRBV4-1*00(962.8)		TRBJ1-4*00(170.8)		537|550|574|0|13||65.0		28|43|71|33|48||75.0												TGCGCCAGCAGCCCCGTAGGCCAGGCGACGGGGGAAAAACTGTTTTTT	45								CASSPVGQATGEKLFF		:::::::::0:-4:13:::::33:-8:48:::	TLML_20_	DNA
74	CLONES_TRBTLML_20__infusion_TCR-J_Dep_TCR-V_genomic_1000_CAATGGAA_merged_2500000.txt	323	328	0.00178672	TGTGCCAGCAGTTTACCCCAGAGCCAAGAGACCCAGTACTTC	EEEEEEEEEEEEEEEEEEEEEEEEEEEEEEEEEEEEEEEEEE	TRBV12-4*00(778.8),TRBV12-3*00(773.4)		TRBJ2-5*00(166.5)		530|545|567|0|15||75.0;530|545|567|0|15||75.0		21|40|68|23|42||95.0												TGTGCCAGCAGTTTACCCCAGAGCCAAGAGACCCAGTACTTC	36								CASSLPQSQETQYF		:::::::::0:-2:15:::::23:-1:42:::	TLML_20_	DNA
75	CLONES_TRBTLML_20__infusion_TCR-J_Dep_TCR-V_genomic_1000_CAATGGAA_merged_2500000.txt	326	321	0.00174859	TGTGCCAGCAGCTTCCCGTTGGGACAGGGAGAAAGCGAGCAGTACTTC	EEEEEEEEEEEEEEEEEEEEEEEEEEEEEEEEEEEEEEEEEEEEEEEE	TRBV28*00(614.8)	TRBD1*00(45)	TRBJ2-7*00(181.2)		564|575|601|0|11||55.0	12|21|36|20|29||45.0	26|39|67|35|48||65.0												TGTGCCAGCAGCTTCCCGTTGGGACAGGGAGAAAGCGAGCAGTACTTC	36								CASSFPLGQGESEQYF		:::::::::0:-6:11:20:0:-3:29:35:-6:48:::	TLML_20_	DNA
76	CLONES_TRBTLML_20__infusion_TCR-J_Dep_TCR-V_genomic_1000_CAATGGAA_merged_2500000.txt	335	310	0.00168866	TGTGCCAGCAGCTTATTAAGGGGAGGCGAGCAGTTCTTC	EEEEEEEEEEEEEEEEEEEEEEEEEEEEEEEEEEEEEEE	TRBV11-3*00(636.3)	TRBD2*00(30)	TRBJ2-1*00(182.9)		521|536|558|0|15||75.0	25|31|48|20|26||30.0	30|42|70|27|39||60.0												TGTGCCAGCAGCTTATTAAGGGGAGGCGAGCAGTTCTTC	36								CASSLLRGGEQFF		:::::::::0:-2:15:20:-9:-1:26:27:-10:39:::	TLML_20_	DNA
77	CLONES_TRBTLML_20__infusion_TCR-J_Dep_TCR-V_genomic_1000_CAATGGAA_merged_2500000.txt	343	299	0.00162874	TGTGCTAGTGGTTCCTCAACAGGGGGCAAAGTCTATGGCTACACCTTC	EEEEEEEEEEEEEEEEEEEEEEEEEEEEEEEEEEEEEEEEEEEEEEEE	TRBV12-5*00(352.5)	TRBD1*00(45)	TRBJ1-2*00(218.7)		530|543|567|0|13||65.0	15|24|36|18|27||45.0	24|40|68|32|48||80.0												TGTGCTAGTGGTTCCTCAACAGGGGGCAAAGTCTATGGCTACACCTTC	36								CASGSSTGGKVYGYTF		:::::::::0:-4:13:18:-3:0:27:32:-4:48:::	TLML_20_	DNA
78	CLONES_TRBTLML_20__infusion_TCR-J_Dep_TCR-V_genomic_1000_CAATGGAA_merged_2500000.txt	344	298	0.0016233	TGTGCCAGCAGCCAGGGTACTAGCGGGAGTCTTGAGACCCAGTACTTC	EEEEEEEEEEEEEEEEEEEEEEEEEEEEEEEEEEEEEEEEEEEEEEEE	TRBV14*00(601.1)	TRBD2*00(55)	TRBJ2-5*00(207.3)		516|530|553|0|14||70.0	19|30|48|18|29||55.0	25|40|68|33|48||75.0												TGTGCCAGCAGCCAGGGTACTAGCGGGAGTCTTGAGACCCAGTACTTC	36								CASSQGTSGSLETQYF		:::::::::0:-3:14:18:-3:-2:29:33:-5:48:::	TLML_20_	DNA
79	CLONES_TRBTLML_20__infusion_TCR-J_Dep_TCR-V_genomic_1000_CAATGGAA_merged_2500000.txt	345	295	0.00160696	TGCGCCAGCAGCCAAGATTTGGCGGGTACGCAGTATTTT	EEEEEEEEEEEEEEEEEEEEEEEEEEEEEEEEEEEEEEE	TRBV4-1*00(701.9)		TRBJ2-3*00(152.6)		537|561|574|0|23|DC555|94.0		28|41|69|26|39||65.0												TGCGCCAGCAGCCAAGATTTGGCGGGTACGCAGTATTTT	36								CASSQDLAGTQYF		:::::::::0:7:23:::::26:-8:39:::	TLML_20_	DNA
80	CLONES_TRBTLML_20__infusion_TCR-J_Dep_TCR-V_genomic_1000_CAATGGAA_merged_2500000.txt	347	292	0.00159061	TGTGCCAGCAGTTTATTGTTTGAGGAGCGGGCCATTTACAATGAGCAGTTCTTC	EEEEEEEEEEEEEEEEEEEEEEEEEEEEEEEEEEEEEEEEEEEEEEEEEEEEEE	TRBV12-3*00(698.3),TRBV12-4*00(698.3)	TRBD2*00(30)	TRBJ2-1*00(225.6)		530|545|567|0|15||75.0;530|545|567|0|15||75.0	22|28|48|25|31||30.0	24|42|70|36|54||90.0												TGTGCCAGCAGTTTATTGTTTGAGGAGCGGGCCATTTACAATGAGCAGTTCTTC	36								CASSLLFEERAIYNEQFF		:::::::::0:-2:15:25:-6:-4:31:36:-4:54:::	TLML_20_	DNA
81	CLONES_TRBTLML_20__infusion_TCR-J_Dep_TCR-V_genomic_1000_CAATGGAA_merged_2500000.txt	350	290	0.00157972	TGTGCCAGCAGCCAGGAACTCCTCCTCGGGGTCTCCTACAATGAGCAGTTCTTC	NNNNNNNNNNNNNNNNNNNNNNNNNNNNNNNNNNNNNNNNNNNNNNNNNEEEEE	TRBV3-1*00(550.1)	TRBD2*00(25)	TRBJ2-1*00(237)		543|557|580|0|14||70.0	1|6|48|20|25||25.0	20|42|70|32|54||110.0												TGTGCCAGCAGCCAGGAACTCCTCCTCGGGGTCTCCTACAATGAGCAGTTCTTC	36								CASSQELLLGVSYNEQFF		:::::::::0:-3:14:20:15:-26:25:32:0:54:::	TLML_20_	DNA
82	CLONES_TRBTLML_20__infusion_TCR-J_Dep_TCR-V_genomic_1000_CAATGGAA_merged_2500000.txt	361	278	0.00151435	TGTGCCAGCAGTGCGACACCGGGACAGGGGCTCTTTTTC	EEEEEEEEEEEEEEEEEEEEEEEEEEEEEEEEEEEEEEE	TRBV2*00(931.2)	TRBD1*00(60)	TRBJ1-2*00(153)		518|531|555|0|13||65.0	10|22|36|18|30||60.0	37|40|68|36|39||15.0												TGTGCCAGCAGTGCGACACCGGGACAGGGGCTCTTTTTC	36								CASSATPGQGLFF		:::::::::0:-4:13:18:2:-2:30:36:-17:39:::	TLML_20_	DNA
83	CLONES_TRBTLML_20__infusion_TCR-J_Dep_TCR-V_genomic_1000_CAATGGAA_merged_2500000.txt	365	274	0.00149256	TGTGCCAGCAGCCCGAGGGACGGAAAAAGAAAGAGACCCAGTACTTCGGGCCAGGCACGCGGCTCCTGGTGCTCGGTGAGCGCGGGCTGCTGGGGCGCGGGCGCGGGCGGCTTGGGTCTGGTTTTTGCGGGGAGTCCCCGGGCTGTGCTCTGGGGCCAACGTCCTGACTTTC	NNNNNNNNNNNNNNNNNNNNNNNNNNNNNNNNNNNNNNNNNNNNNNNNNNNNNNNNNNNNNNNNNNNNNNNNNNNNNNNNNNNNNNNNNNNNNNNNNNNNNNNNNNNNNNNNNNNNNNNNNNNNNNNNNNNNNNNNNNNNNNNNNNNNNNNNNNNNNNNNNNNNNNNNNNNN	TRBV3-2*00(382.3)	TRBD1*00(35),TRBD2*00(30)	TRBJ2-6*00(261.7)		543|556|580|0|13||65.0	19|26|36|91|98||35.0;10|16|48|132|138||30.0	19|45|73|146|172||130.0												TGTGCCAGCAGCCCGAGGGACGGAAAAAGAAAGAGACCCAGTACTTCGGGCCAGGCACGCGGCTCCTGGTGCTCGGTGAGCGCGGGCTGCTGGGGCGCGGGCGCGGGCGGCTTGGGTCTGGTTTTTGCGGGGAGTCCCCGGGCTGTGCTCTGGGGCCAACGTCCTGACTTTC	45								CASSPRDGKRKRPSTSGQARGSWCSVSAG_AGARARAAWVWFLRGVPGLCSGANVLTF		:::::::::0:-4:13:91:-7:2:98:146:1:172:::	TLML_20_	DNA
84	CLONES_TRBTLML_20__infusion_TCR-J_Dep_TCR-V_genomic_1000_CAATGGAA_merged_2500000.txt	369	272	0.00148167	TGTGCCAGCAGTTACTCCCGATGGCACGAGCAGTACTTC	EEEEEEEEEEEEEEEEEEEEEEEEEEEEEEEEEEEEEEE	TRBV6-3*00(625.6),TRBV6-2*00(623.8)		TRBJ2-7*00(196.9)		516|533|553|0|17||85.0;516|533|553|0|17||85.0		25|39|67|25|39||70.0												TGTGCCAGCAGTTACTCCCGATGGCACGAGCAGTACTTC	36								CASSYSRWHEQYF		:::::::::0:0:17:::::25:-5:39:::	TLML_20_	DNA
85	CLONES_TRBTLML_20__infusion_TCR-J_Dep_TCR-V_genomic_1000_CAATGGAA_merged_2500000.txt	370	270	0.00147077	TGTGCCAGCAGCCCGGATCCCGACTAGAGACCCAGTACTTC	EEEEEEEEEEEEEEEEEEEEEEEEEEEEEEEEEEEEEEEEE	TRBV3-2*00(499.5)	TRBD1*00(25),TRBD2*00(25)	TRBJ2-5*00(217.6)		543|556|580|0|13||65.0	8|13|36|17|22||25.0;3|8|48|17|22||25.0	24|40|68|25|41||80.0												TGTGCCAGCAGCCCGGATCCCGACTAGAGACCCAGTACTTC	36								CASSPDP_LETQYF		:::::::::0:-4:13:17:4:-11:22:25:-4:41:::	TLML_20_	DNA
86	CLONES_TRBTLML_20__infusion_TCR-J_Dep_TCR-V_genomic_1000_CAATGGAA_merged_2500000.txt	373	268	0.00145988	TGTGCCAGCAGCAAGGACGCAACTAATGAAAAACTGTTTTTT	EEEEEEEEEEEEEEEEEEEEEEEEEEEEEEEEEEEEEEEEEE	TRBV7-9*00(774.6)		TRBJ1-4*00(162)		556|568|593|0|12||60.0		19|43|71|18|42||120.0												TGTGCCAGCAGCAAGGACGCAACTAATGAAAAACTGTTTTTT	36								CASSKDATNEKLFF		:::::::::0:-5:12:::::18:1:42:::	TLML_20_	DNA
87	CLONES_TRBTLML_20__infusion_TCR-J_Dep_TCR-V_genomic_1000_CAATGGAA_merged_2500000.txt	374	267	0.00145443	TGTGCCAGAAGTTGGGATTTTTTAGTGGGTCTGAAGATGAAAAACTGTTTTTT	EEEEEEEEEEEEEEEEEEEEEEEEEEEEEEEEEEEEEEEEEEEEEEEEEEEEE	TRBV5-3*00(445)		TRBJ1-4*00(189.6)		551|562|587|0|11||55.0		26|43|71|36|53||85.0												TGTGCCAGAAGTTGGGATTTTTTAGTGGGTCTGAAGATGAAAAACTGTTTTTT	36								CARSWDFLV_SEDEKLFF		:::::::::0:-5:11:::::36:-6:53:::	TLML_20_	DNA
88	CLONES_TRBTLML_20__infusion_TCR-J_Dep_TCR-V_genomic_1000_CAATGGAA_merged_2500000.txt	379	258	0.0014054	TGCGCCAGCAGCCCCCTGAACGGGTCGATCTACGAGCAGTACTTC	EEEEEEEEEEEEEEEEEEEEEEEEEEEEEEEEEEEEEEEEEEEEE	TRBV5-1*00(534.6)	TRBD1*00(30)	TRBJ2-7*00(201.9)		554|566|590|0|12||60.0	2|8|36|12|18||30.0	23|39|67|29|45||80.0												TGCGCCAGCAGCCCCCTGAACGGGTCGATCTACGAGCAGTACTTC	36								CASSPLNGSIYEQYF		:::::::::0:-4:12:12:10:-16:18:29:-3:45:::	TLML_20_	DNA
89	CLONES_TRBTLML_20__infusion_TCR-J_Dep_TCR-V_genomic_1000_CAATGGAA_merged_2500000.txt	390	251	0.00136727	TGTGCCACCAGTGCTTGGGACTTTTCCCCGAACACTGAAGCTTTCTTT	EEEEEEEEEEEEEEEEEEEEEEEEEEEEEEEEEEEEEEEEEEEEEEEE	TRBV24-1*00(991.6)	TRBD2*00(30)	TRBJ1-1*00(171.3)		559|572|597|0|13||65.0	16|22|48|16|22||30.0	21|40|68|29|48||95.0												TGTGCCACCAGTGCTTGGGACTTTTCCCCGAACACTGAAGCTTTCTTT	36								CATSAWDFSPNTEAFF		:::::::::0:-5:13:16:0:-10:22:29:-1:48:::	TLML_20_	DNA
90	CLONES_TRBTLML_20__infusion_TCR-J_Dep_TCR-V_genomic_1000_CAATGGAA_merged_2500000.txt	397	246	0.00134004	TGTGCCTGGAGTGCCATGGCCGACAGGGATCCCTACGAGCAGTACTTC	EEEEEEEEEEEEEEEEEEEEEEEEEEEEEEEEEEEEEEEEEEEEEEEE	TRBV30*00(502.7)	TRBD1*00(35)	TRBJ2-7*00(223.4)		787|800|821|0|13||65.0	14|21|36|21|28||35.0	22|39|67|31|48||85.0												TGTGCCTGGAGTGCCATGGCCGACAGGGATCCCTACGAGCAGTACTTC	36								CAWSAMADRDPYEQYF		:::::::::0:-1:13:21:-2:-3:28:31:-2:48:::	TLML_20_	DNA
91	CLONES_TRBTLML_20__infusion_TCR-J_Dep_TCR-V_genomic_1000_CAATGGAA_merged_2500000.txt	398	246	0.00134004	TGTGCCAGCTCACCACCCGACAGGGGCCAGGCTTTCTTT	EEEEEEEEEEEEEEEEEEEEEEEEEEEEEEEEEEEEEEE	TRBV18*00(584.2)	TRBD1*00(40)	TRBJ1-1*00(154.7)		702|719|739|0|17||85.0	14|22|36|18|26||40.0	31|40|68|30|39||45.0												TGTGCCAGCTCACCACCCGACAGGGGCCAGGCTTTCTTT	36								CASSPPDRGQAFF		:::::::::0:0:17:18:-2:-2:26:30:-11:39:::	TLML_20_	DNA
92	CLONES_TRBTLML_20__infusion_TCR-J_Dep_TCR-V_genomic_1000_CAATGGAA_merged_2500000.txt	399	245	0.00133459	TGTGCCAGCAGCCTCAGGCCGGGCCGCCGAATAAGCTCCTATAATTCACCCCTCCACTTT	EEEEEEEEEEEEEEEEEEEEEEEEEEEEEEEEEEEEEEEEEEEEEEEEEEEEEEEEEEEE	TRBV28*00(629.9)	TRBD1*00(25),TRBD2*00(25)	TRBJ1-6*00(195.2)		564|575|601|0|11||55.0	10|15|36|18|23||25.0;14|19|48|18|23||25.0	18|45|73|33|60||135.0												TGTGCCAGCAGCCTCAGGCCGGGCCGCCGAATAAGCTCCTATAATTCACCCCTCCACTTT	36								CASSLRPGRRISSYNSPLHF		:::::::::0:-6:11:18:2:-9:23:33:2:60:::	TLML_20_	DNA
93	CLONES_TRBTLML_20__infusion_TCR-J_Dep_TCR-V_genomic_1000_CAATGGAA_merged_2500000.txt	400	245	0.00133459	TGCGCCAGCAGCCAAGGGGCCGGGGGGCCCACAGATACGCAGTATTTT	EEEEEEEEEEEEEEEEEEEEEEEEEEEEEEEEEEEEEEEEEEEEEEEE	TRBV4-3*00(847.4)	TRBD1*00(30)	TRBJ2-3*00(230.5)		537|553|574|0|16||80.0	18|24|36|22|28||30.0	22|41|69|29|48||95.0												TGCGCCAGCAGCCAAGGGGCCGGGGGGCCCACAGATACGCAGTATTTT	36								CASSQGAGGPTDTQYF		:::::::::0:-1:16:22:-6:0:28:29:-2:48:::	TLML_20_	DNA
94	CLONES_TRBTLML_20__infusion_TCR-J_Dep_TCR-V_genomic_1000_CAATGGAA_merged_2500000.txt	403	244	0.00132914	TGTGCCAGCAGTGAATATAGGACAGGGGAGCAGTTCTTC	EEEEEEEEEEEEEEEEEEEEEEEEEEEEEEEEEEEEEEE	TRBV2*00(667.9)	TRBD1*00(40)	TRBJ2-1*00(199.5)		518|533|555|0|15||75.0	13|21|36|19|27||40.0	30|42|70|27|39||60.0												TGTGCCAGCAGTGAATATAGGACAGGGGAGCAGTTCTTC	36								CASSEYRTGEQFF		:::::::::0:-2:15:19:-1:-3:27:27:-10:39:::	TLML_20_	DNA
95	CLONES_TRBTLML_20__infusion_TCR-J_Dep_TCR-V_genomic_1000_CAATGGAA_merged_2500000.txt	406	238	0.00129646	TGTGCCAGCAGCTTCCTTGGGACTACCTCTGGGGAGCAGTACTTC	EEEEEEEEEEEEEEEEEEEEEEEEEEEEEEEEEEEEEEEEEEEEE	TRBV11-2*00(647.5)	TRBD2*00(35)	TRBJ2-7*00(199.2)		522|536|559|0|14||70.0	16|23|48|18|25||35.0	27|39|67|33|45||60.0												TGTGCCAGCAGCTTCCTTGGGACTACCTCTGGGGAGCAGTACTTC	36								CASSFLGTTSGEQYF		:::::::::0:-3:14:18:0:-9:25:33:-7:45:::	TLML_20_	DNA
96	CLONES_TRBTLML_20__infusion_TCR-J_Dep_TCR-V_genomic_1000_CAATGGAA_merged_2500000.txt	410	237	0.00129101	TGTGCCATCAGTGAAAAGGTGAACACTGAAGCTTTCTTT	EEEEEEEEEEEEEEEEEEEEEEEEEEEEEEEEEEEEEEE	TRBV10-3*00(676.3)		TRBJ1-1*00(239.5)		533|547|570|0|14||70.0		20|40|68|19|39||100.0												TGTGCCATCAGTGAAAAGGTGAACACTGAAGCTTTCTTT	36								CAISEKVNTEAFF		:::::::::0:-3:14:::::19:0:39:::	TLML_20_	DNA
97	CLONES_TRBTLML_20__infusion_TCR-J_Dep_TCR-V_genomic_1000_CAATGGAA_merged_2500000.txt	413	235	0.00128012	TGCAGTGCTACCCTGGGACATTACAATGAGCAGTTCTTC	EEEEEEEEEEEEEEEEEEEEEEEEEEEEEEEEEEEEEEE	TRBV20-1*00(866)	TRBD1*00(30)	TRBJ2-1*00(167.9)		759|769|793|0|10||50.0	12|18|36|14|20||30.0	24|42|70|21|39||90.0												TGCAGTGCTACCCTGGGACATTACAATGAGCAGTTCTTC	36								CSATLGHYNEQFF		:::::::::0:-4:10:14:0:-6:20:21:-4:39:::	TLML_20_	DNA
98	CLONES_TRBTLML_20__infusion_TCR-J_Dep_TCR-V_genomic_1000_CAATGGAA_merged_2500000.txt	415	232	0.00126377	TGTGCCAGCACCATCGCAGGGGTCTCCTACGAGCAGTACTTC	EEEEEEEEEEEEEEEEEEEEEEEEEEEEEEEEEEEEEEEEEE	TRBV6-6*00(751.9)	TRBD1*00(30)	TRBJ2-7*00(198.6)		516|526|553|0|10||50.0	16|22|36|16|22||30.0	20|39|67|23|42||95.0												TGTGCCAGCACCATCGCAGGGGTCTCCTACGAGCAGTACTTC	36								CASTIAGVSYEQYF		:::::::::0:-7:10:16:-4:-2:22:23:0:42:::	TLML_20_	DNA
99	CLONES_TRBTLML_20__infusion_TCR-J_Dep_TCR-V_genomic_1000_CAATGGAA_merged_2500000.txt	418	230	0.00125288	TGTGCCAGCAGCTTTATCTCGGAGCATGGATTGGGAGAGACCCAGTACTTC	EEEEEEEEEEEEEEEEEEEEEEEEEEEEEEEEEEEEEEEEEEEEEEEEEEE	TRBV5-6*00(624.6)		TRBJ2-5*00(202.6)		550|564|586|0|14||70.0		24|40|68|35|51||80.0												TGTGCCAGCAGCTTTATCTCGGAGCATGGATTGGGAGAGACCCAGTACTTC	36								CASSFISEHGLGETQYF		:::::::::0:-2:14:::::35:-4:51:::	TLML_20_	DNA
100	CLONES_TRBTLML_20__infusion_TCR-J_Dep_TCR-V_genomic_1000_CAATGGAA_merged_2500000.txt	421	227	0.00123654	TGTGCCAGCAGCTTGGCCGTCGGGGGCGTGGTGGAGACCCAGTACTTC	EEEEEEEEEEEEEEEEEEEEEEEEEEEEEEEEEEEEEEEEEEEEEEEE	TRBV5-5*00(717.4)	TRBD1*00(35)	TRBJ2-5*00(204.3)		549|567|585|0|18||90.0	18|25|36|21|28||35.0	25|40|68|33|48||75.0												TGTGCCAGCAGCTTGGCCGTCGGGGGCGTGGTGGAGACCCAGTACTTC	36								CASSLAVGGVVETQYF		:::::::::0:2:18:21:-6:1:28:33:-5:48:::	TLML_20_	DNA
101	CLONES_TRBTLML_20__infusion_TCR-J_Dep_TCR-V_genomic_1000_CAATGGAA_merged_2500000.txt	425	223	0.00121475	TGTGCCAGCGGGGAGATCAGAGACCCAGTACTTCGGGCCAGGCACGCGGCTCCTGGTGCTCGGTGAGCGCGGGCTGCTGGGGCGCGGGCGCGGGCGGCTTGGGTCTGGTTTTTGCGGGGAGTCCCCGGGCTGTGCTCTGGGGCCAACGTCCTGACTTTC	NNNNNNNNNNNNNNNNNNNNNNNNNNNNNNNNNNNNNNNNNNNNNNNNNNNNNNNNNNNNNNNNNNNNNNNNNNNNNNNNNNNNNNNNNNNNNNNNNNNNNNNNNNNNNNNNNNNNNNNNNNNNNNNNNNNNNNNNNNNNNNNNNNNNNNNNNNNNNNN	TRBV6-5*00(403.4)	TRBD1*00(35),TRBD2*00(30)	TRBJ2-6*00(259.7)		519|528|556|0|9||45.0	19|26|36|78|85||35.0;10|16|48|119|125||30.0	19|45|73|133|159||130.0												TGTGCCAGCGGGGAGATCAGAGACCCAGTACTTCGGGCCAGGCACGCGGCTCCTGGTGCTCGGTGAGCGCGGGCTGCTGGGGCGCGGGCGCGGGCGGCTTGGGTCTGGTTTTTGCGGGGAGTCCCCGGGCTGTGCTCTGGGGCCAACGTCCTGACTTTC	45								CASGEIRDPVLRARHAAPGAR*ARAAGARARAAWVWFLRGVPGLCSGANVLTF		:::::::::0:-8:9:78:-7:2:85:133:1:159:::	TLML_20_	DNA
102	CLONES_TRBTLML_20__infusion_TCR-J_Dep_TCR-V_genomic_1000_CAATGGAA_merged_2500000.txt	429	221	0.00120385	TGCAGTGCTAGAGATCTCCCAGGACAACGAACACTGAAGCTTTCTTT	EEEEEEEEEEEEEEEEEEEEEEEEEEEEEEEEEEEEEEEEEEEEEEE	TRBV20-1*00(964.9)	TRBD1*00(25)	TRBJ1-1*00(231.9)		759|777|793|0|18||90.0	13|18|36|21|26||25.0	21|40|68|28|47||95.0												TGCAGTGCTAGAGATCTCCCAGGACAACGAACACTGAAGCTTTCTTT	36								CSARDLPG_TNTEAFF		:::::::::0:4:18:21:-1:-6:26:28:-1:47:::	TLML_20_	DNA
103	CLONES_TRBTLML_20__infusion_TCR-J_Dep_TCR-V_genomic_1000_CAATGGAA_merged_2500000.txt	431	221	0.00120385	TGTGCCAGCAGCCCCGGACTAGCGGGAGCGTATTTC	EEEEEEEEEEEEEEEEEEEEEEEEEEEEEEEEEEEE	TRBV7-9*00(1207.1)	TRBD2*00(65)	TRBJ2-1*00(153.4)		556|568|593|0|12||60.0	17|30|48|15|28||65.0	39|42|70|33|36||15.0												TGTGCCAGCAGCCCCGGACTAGCGGGAGCGTATTTC	36								CASSPGLAGAYF		:::::::::0:-5:12:15:-1:-2:28:33:-19:36:::	TLML_20_	DNA
105	CLONES_TRBTLML_20__infusion_TCR-J_Dep_TCR-V_genomic_1000_CAATGGAA_merged_2500000.txt	433	218	0.00118751	TGTGCCAGCAGCTGACCGGGACAGGTTCCCTTAAGGGGGC	EEEEEEEEEEEEEEEEEEEEEEEEEEEEEEEEEEEEEEEE	TRBV7-8*00(322.4)	TRBD1*00(50)	TRBJ1-6*00(123.7)		567|580|604|0|13||65.0	10|20|36|15|25||50.0	45|45|73|40|40||0.0												TGTGCCAGCAGCTGACCGGGACAGGTTCCCTTAAGGGGGC	36								CASS*PG_RFP*GG		:::::::::0:-4:13:15:2:-4:25:40:-25:40:::	TLML_20_	DNA
106	CLONES_TRBTLML_20__infusion_TCR-J_Dep_TCR-V_genomic_1000_CAATGGAA_merged_2500000.txt	436	216	0.00117662	TGTGCCAGTAGCGATTCACCAAGGGACCCTCGAAGCTTTCTTT	EEEEEEEEEEEEEEEEEEEEEEEEEEEEEEEEEEEEEEEEEEE	TRBV19*00(633.7)	TRBD1*00(25),TRBD2*00(25)	TRBJ1-1*00(194.8)		559|570|596|0|11||55.0	12|17|36|22|27||25.0;0|5|48|26|31||25.0	28|40|68|31|43||60.0												TGTGCCAGTAGCGATTCACCAAGGGACCCTCGAAGCTTTCTTT	36								CASSDSP_GTLEAFF		:::::::::0:-6:11:22:0:-7:27:31:-8:43:::	TLML_20_	DNA
107	CLONES_TRBTLML_20__infusion_TCR-J_Dep_TCR-V_genomic_1000_CAATGGAA_merged_2500000.txt	446	213	0.00116028	TGTGCCAGCAGTCCCTGGTCCCAGGGGGATACGCAGTATTTT	EEEEEEEEEEEEEEEEEEEEEEEEEEEEEEEEEEEEEEEEEE	TRBV12-3*00(680.4),TRBV12-4*00(665.7)	TRBD1*00(30)	TRBJ2-3*00(214.6)		530|542|567|0|12||60.0;530|542|567|0|12||60.0	16|22|36|21|27||30.0	26|41|69|27|42||75.0												TGTGCCAGCAGTCCCTGGTCCCAGGGGGATACGCAGTATTTT	36								CASSPWSQGDTQYF		:::::::::0:-5:12:21:-4:-2:27:27:-6:42:::	TLML_20_	DNA
108	CLONES_TRBTLML_20__infusion_TCR-J_Dep_TCR-V_genomic_1000_CAATGGAA_merged_2500000.txt	453	210	0.00114393	TGTGCCACCTCGGGACAGGGTAATAAGAGACCCAGTACTTC	EEEEEEEEEEEEEEEEEEEEEEEEEEEEEEEEEEEEEEEEE	TRBV24-1*00(791.3)	TRBD1*00(50)	TRBJ2-5*00(223.7)		559|568|597|0|9||45.0	11|21|36|10|20||50.0	23|40|68|24|41||85.0												TGTGCCACCTCGGGACAGGGTAATAAGAGACCCAGTACTTC	36								CATSGQG_*ETQYF		:::::::::0:-9:9:10:1:-3:20:24:-3:41:::	TLML_20_	DNA
109	CLONES_TRBTLML_20__infusion_TCR-J_Dep_TCR-V_genomic_1000_CAATGGAA_merged_2500000.txt	465	201	0.00109491	TGCAGTGCTAGAGATCTCCAGGGGTATGGCTACACCTTC	EEEEEEEEEEEEEEEEEEEEEEEEEEEEEEEEEEEEEEE	TRBV20-1*00(655.6)	TRBD1*00(30)	TRBJ1-2*00(190.6)		759|777|793|0|18||90.0	16|22|36|18|24||30.0	25|40|68|24|39||75.0												TGCAGTGCTAGAGATCTCCAGGGGTATGGCTACACCTTC	36								CSARDLQGYGYTF		:::::::::0:4:18:18:-4:-2:24:24:-5:39:::	TLML_20_	DNA
110	CLONES_TRBTLML_20__infusion_TCR-J_Dep_TCR-V_genomic_1000_CAATGGAA_merged_2500000.txt	478	196	0.00106767	TGTGCCAGCAGCAAAGGTCCTAAAGGGACAAGTGGAGGGATGAATATGGCTACACCTTC	EEEEEEEEEEEEEEEEEEEEEEEEEEEEEEEEEEEEEEEEEEEEEEEEEEEEEEEEEEE	TRBV21-1*00(490.8)	TRBD1*00(30),TRBD2*00(30)	TRBJ1-2*00(183.2)		544|560|581|0|16||80.0	12|18|36|24|30||30.0;26|32|48|33|39||30.0	25|40|68|44|59||75.0												TGTGCCAGCAGCAAAGGTCCTAAAGGGACAAGTGGAGGGATGAATATGGCTACACCTTC	36								CASSKGPKGT_WRDEYGYTF		:::::::::0:-1:16:24:0:-6:30:44:-5:59:::	TLML_20_	DNA
111	CLONES_TRBTLML_20__infusion_TCR-J_Dep_TCR-V_genomic_1000_CAATGGAA_merged_2500000.txt	483	195	0.00106222	TGTGCTAGCAGCCTCCGTTTGTCCTATGGCTACACCTTC	EEEEEEEEEEEEEEEEEEEEEEEEEEEEEEEEEEEEEEE	TRBV7-7*00(669.1),TRBV7-6*00(591.5)		TRBJ1-2*00(196.2)		585|597|622|0|12|SC590T|44.0;576|588|613|0|12|SC581T|44.0		24|40|68|23|39||80.0												TGTGCTAGCAGCCTCCGTTTGTCCTATGGCTACACCTTC	36								CASSLRLSYGYTF		:::::::::0:-5:12:::::23:-4:39:::	TLML_20_	DNA
112	CLONES_TRBTLML_20__infusion_TCR-J_Dep_TCR-V_genomic_1000_CAATGGAA_merged_2500000.txt	485	194	0.00105678	TGCGCCAGCAGCTGGACAGGGGGCGACTACAATGAGCAGTTCTTC	EEEEEEEEEEEEEEEEEEEEEEEEEEEEEEEEEEEEEEEEEEEEE	TRBV5-1*00(841.8)	TRBD1*00(60)	TRBJ2-1*00(217.3)		554|567|590|0|13||65.0	13|25|36|13|25||60.0	23|42|70|26|45||95.0												TGCGCCAGCAGCTGGACAGGGGGCGACTACAATGAGCAGTTCTTC	36								CASSWTGGDYNEQFF		:::::::::0:-3:13:13:-1:1:25:26:-3:45:::	TLML_20_	DNA
113	CLONES_TRBTLML_20__infusion_TCR-J_Dep_TCR-V_genomic_1000_CAATGGAA_merged_2500000.txt	487	194	0.00105678	TGTGCCAGTAAGAAACCGGGAGAAATTCACCCCTCCACTTT	EEEEEEEEEEEEEEEEEEEEEEEEEEEEEEEEEEEEEEEEE	TRBV19*00(310.5)	TRBD1*00(30),TRBD2*00(30)	TRBJ1-6*00(213.2)		559|569|596|0|10||50.0	10|16|36|15|21||30.0;14|20|48|15|21||30.0	27|45|73|23|41||90.0												TGTGCCAGTAAGAAACCGGGAGAAATTCACCCCTCCACTTT	36								CASKKPG_NSPLHF		:::::::::0:-7:10:15:2:-8:21:23:-7:41:::	TLML_20_	DNA
114	CLONES_TRBTLML_20__infusion_TCR-J_Dep_TCR-V_genomic_1000_CAATGGAA_merged_2500000.txt	500	188	0.00102409	TGCAGTGCTTACGGGCAGGTAAAAGAGACCCAGTACTTC	EEEEEEEEEEEEEEEEEEEEEEEEEEEEEEEEEEEEEEE	TRBV20-1*00(843.1)		TRBJ2-5*00(200.4)		759|768|793|0|9||45.0		23|40|68|22|39||85.0												TGCAGTGCTTACGGGCAGGTAAAAGAGACCCAGTACTTC	36								CSAYGQVKETQYF		:::::::::0:-5:9:::::22:-3:39:::	TLML_20_	DNA
115	CLONES_TRBTLML_20__infusion_TCR-J_Dep_TCR-V_genomic_1000_CAATGGAA_merged_2500000.txt	501	187	0.00101865	TGTGCCAGAAGCTTGCGCTGGGACAAGGCTACACCTTC	EEEEEEEEEEEEEEEEEEEEEEEEEEEEEEEEEEEEEE	TRBV5-3*00(1034.4)	TRBD1*00(30)	TRBJ1-2*00(199.7)		551|566|587|0|15||75.0	12|18|36|19|25||30.0	28|40|68|26|38||60.0												TGTGCCAGAAGCTTGCGCTGGGACAAGGCTACACCTTC	36								CARSLR_GQGYTF		:::::::::0:-1:15:19:0:-6:25:26:-8:38:::	TLML_20_	DNA
116	CLONES_TRBTLML_20__infusion_TCR-J_Dep_TCR-V_genomic_1000_CAATGGAA_merged_2500000.txt	502	186	0.0010132	TGCGCCAGCAGCCCGGCCTCCGGGAGGACAGATACGCAGTATTTT	EEEEEEEEEEEEEEEEEEEEEEEEEEEEEEEEEEEEEEEEEEEEE	TRBV4-1*00(446.3)	TRBD2*00(35),TRBD1*00(30)	TRBJ2-3*00(207.4)		537|550|574|0|13||65.0	24|31|48|20|27||35.0;10|16|36|19|25||30.0	23|41|69|27|45||90.0												TGCGCCAGCAGCCCGGCCTCCGGGAGGACAGATACGCAGTATTTT	36								CASSPASGRTDTQYF		:::::::::0:-4:13:20:-8:-1:27:27:-3:45:::	TLML_20_	DNA
117	CLONES_TRBTLML_20__infusion_TCR-J_Dep_TCR-V_genomic_1000_CAATGGAA_merged_2500000.txt	503	186	0.0010132	TGTGCCAGCAGAGGACAGTCTGGAAACACCATATATTTT	EEEEEEEEEEEEEEEEEEEEEEEEEEEEEEEEEEEEEEE	TRBV28*00(1262.6)	TRBD1*00(30)	TRBJ1-3*00(188.8)		564|575|601|0|11||55.0	13|19|36|12|18||30.0	21|42|70|18|39||105.0												TGTGCCAGCAGAGGACAGTCTGGAAACACCATATATTTT	36								CASRGQSGNTIYF		:::::::::0:-6:11:12:-1:-5:18:18:-1:39:::	TLML_20_	DNA
118	CLONES_TRBTLML_20__infusion_TCR-J_Dep_TCR-V_genomic_1000_CAATGGAA_merged_2500000.txt	504	185	0.00100775	TGCGCCAGCAGCCAAGACAGTGGCAGTGGCATAGAAGGGGTGGGCAATCAGCCCCAGCATTTT	NNNNNNNNNNNNNNNNNNNNNNNNNNNNNNNNNNNNNNNNNEEEEEEEEEEEEEEEEEEEEEE	TRBV4-1*00(737.2)	TRBD1*00(25)	TRBJ1-5*00(186.7)		537|554|574|0|17||85.0	17|22|36|35|40||25.0	22|42|70|43|63||100.0												TGCGCCAGCAGCCAAGACAGTGGCAGTGGCATAGAAGGGGTGGGCAATCAGCCCCAGCATTTT	36								CASSQDSGSGIEGVGNQPQHF		:::::::::0:0:17:35:-5:-2:40:43:-2:63:::	TLML_20_	DNA
119	CLONES_TRBTLML_20__infusion_TCR-J_Dep_TCR-V_genomic_1000_CAATGGAA_merged_2500000.txt	524	180	0.000980515	TGTGCCAGCAGCTTAGGACTAGCGGGAGTTGGGGAGCTGTTTTTT	EEEEEEEEEEEEEEEEEEEEEEEEEEEEEEEEEEEEEEEEEEEEE	TRBV7-3*00(500.3)	TRBD2*00(65)	TRBJ2-2*00(213.4)		540|555|577|0|15||75.0	17|30|48|15|28||65.0	28|43|71|30|45||75.0												TGTGCCAGCAGCTTAGGACTAGCGGGAGTTGGGGAGCTGTTTTTT	36								CASSLGLAGVGELFF		:::::::::0:-2:15:15:-1:-2:28:30:-8:45:::	TLML_20_	DNA
120	CLONES_TRBTLML_20__infusion_TCR-J_Dep_TCR-V_genomic_1000_CAATGGAA_merged_2500000.txt	535	175	0.000953278	TGTGCCTGGAGTACAACAGGGGGGATGGCTTTCTTT	EEEEEEEEEEEEEEEEEEEEEEEEEEEEEEEEEEEE	TRBV30*00(642.2)	TRBD1*00(40)	TRBJ1-1*00(183.7)		787|799|821|0|12||60.0	15|23|36|15|23||40.0	31|40|68|27|36||45.0												TGTGCCTGGAGTACAACAGGGGGGATGGCTTTCTTT	36								CAWSTTGGMAFF		:::::::::0:-2:12:15:-3:-1:23:27:-11:36:::	TLML_20_	DNA
121	CLONES_TRBTLML_20__infusion_TCR-J_Dep_TCR-V_genomic_1000_CAATGGAA_merged_2500000.txt	538	174	0.000947831	TGCGCCAGCAGCCAAGATACAGGGCTGAGGGCTGAAGCTTTCTTT	EEEEEEEEEEEEEEEEEEEEEEEEEEEEEEEEEEEEEEEEEEEEE	TRBV4-1*00(783.5)	TRBD1*00(30)	TRBJ1-1*00(179.9)		537|555|574|0|18||90.0	15|21|36|18|24||30.0	26|40|68|31|45||70.0												TGCGCCAGCAGCCAAGATACAGGGCTGAGGGCTGAAGCTTTCTTT	36								CASSQDTGLRAEAFF		:::::::::0:1:18:18:-3:-3:24:31:-6:45:::	TLML_20_	DNA
122	CLONES_TRBTLML_20__infusion_TCR-J_Dep_TCR-V_genomic_1000_CAATGGAA_merged_2500000.txt	540	173	0.000942384	TGTGCCAGCAGTGGGAATCGATCGGACAGGGGTGATGGACGAGCAGTACTTC	EEEEEEEEEEEEEEEEEEEEEEEEEEEEEEEEEEEEEEEEEEEEEEEEEEEE	TRBV28*00(1225.8)	TRBD1*00(45)	TRBJ2-7*00(139.9)		564|576|601|0|12||60.0	13|22|36|23|32||45.0	25|39|67|38|52||70.0												TGTGCCAGCAGTGGGAATCGATCGGACAGGGGTGATGGACGAGCAGTACTTC	36								CASSGNRSD_GVMDEQYF		:::::::::0:-5:12:23:-1:-2:32:38:-5:52:::	TLML_20_	DNA
123	CLONES_TRBTLML_20__infusion_TCR-J_Dep_TCR-V_genomic_1000_CAATGGAA_merged_2500000.txt	546	172	0.000936937	TGTGCCAGCAGTTTCATTGGCGGACCCAGTGGCGGGGAGCTGTTTTTT	EEEEEEEEEEEEEEEEEEEEEEEEEEEEEEEEEEEEEEEEEEEEEEEE	TRBV27*00(728.3)		TRBJ2-2*00(211.2)		556|570|593|0|14||70.0		27|43|71|32|48||80.0												TGTGCCAGCAGTTTCATTGGCGGACCCAGTGGCGGGGAGCTGTTTTTT	36								CASSFIGGPSGGELFF		:::::::::0:-3:14:::::32:-7:48:::	TLML_20_	DNA
124	CLONES_TRBTLML_20__infusion_TCR-J_Dep_TCR-V_genomic_1000_CAATGGAA_merged_2500000.txt	554	169	0.000920595	TGTGCCAGCGGGCAACAGGGGGCTTCCTATAATTCACCCCTCCACTTT	EEEEEEEEEEEEEEEEEEEEEEEEEEEEEEEEEEEEEEEEEEEEEEEE	TRBV18*00(594)	TRBD1*00(45)	TRBJ1-6*00(168.9)		702|711|739|0|9||45.0	15|24|36|14|23||45.0	21|45|73|24|48||120.0												TGTGCCAGCGGGCAACAGGGGGCTTCCTATAATTCACCCCTCCACTTT	36								CASGQQGASYNSPLHF		:::::::::0:-8:9:14:-3:0:23:24:-1:48:::	TLML_20_	DNA
125	CLONES_TRBTLML_20__infusion_TCR-J_Dep_TCR-V_genomic_1000_CAATGGAA_merged_2500000.txt	566	164	0.000893358	TGTGCCAGCAGCCCCCACTGGGTTCGGGGGACGTGACGGGGAGCTGTTTTTT	EEEEEEEEEEEEEEEEEEEEEEEEEEEEEEEEEEEEEEEEEEEEEEEEEEEE	TRBV7-4*00(627.6)	TRBD1*00(25),TRBD2*00(25)	TRBJ2-2*00(189.2)		545|557|582|0|12||60.0	12|17|36|27|32||25.0;16|21|48|27|32||25.0	27|43|71|36|52||80.0												TGTGCCAGCAGCCCCCACTGGGTTCGGGGGACGTGACGGGGAGCTGTTTTTT	36								CASSPHWVR_GRDGELFF		:::::::::0:-5:12:27:0:-7:32:36:-7:52:::	TLML_20_	DNA
126	CLONES_TRBTLML_20__infusion_TCR-J_Dep_TCR-V_genomic_1000_CAATGGAA_merged_2500000.txt	578	163	0.000887911	TGTGCCACCAGTGGGGCAGGGGGCATTTTAAGCAGTACTTC	EEEEEEEEEEEEEEEEEEEEEEEEEEEEEEEEEEEEEEEEE	TRBV24-1*00(1189.3)	TRBD1*00(40)	TRBJ2-7*00(194.7)		559|572|597|0|13||65.0	16|24|36|16|24||40.0	28|39|67|30|41||55.0												TGTGCCACCAGTGGGGCAGGGGGCATTTTAAGCAGTACTTC	36								CATSGAG_HFKQYF		:::::::::0:-5:13:16:-4:0:24:30:-8:41:::	TLML_20_	DNA
127	CLONES_TRBTLML_20__infusion_TCR-J_Dep_TCR-V_genomic_1000_CAATGGAA_merged_2500000.txt	584	161	0.000877016	TGTGCCAGCGGACTCTTAGCGGGGGCTCCCAAGAGACCCAGTACTTC	NNNNNNNNNNNNNNNNNNNEEEEEEEEEEEEEEEEEEEEEEEEEEEE	TRBV6-6*00(608.6)	TRBD2*00(35),TRBD1*00(30)	TRBJ2-5*00(235)		516|525|553|0|9||45.0	21|28|48|16|23||35.0;18|24|36|20|26||30.0	21|40|68|28|47||95.0												TGTGCCAGCGGACTCTTAGCGGGGGCTCCCAAGAGACCCAGTACTTC	36								CASGLLAG_SQETQYF		:::::::::0:-8:9:16:-5:-4:23:28:-1:47:::	TLML_20_	DNA
128	CLONES_TRBTLML_20__infusion_TCR-J_Dep_TCR-V_genomic_1000_CAATGGAA_merged_2500000.txt	589	159	0.000866122	TGTGCCAGCAGCCAATACCTCAGTGGGCCTAAGGATGGCTACACCTTC	EEEEEEEEEEEEEEEEEEEEEEEEEEEEEEEEEEEEEEEEEEEEEEEE	TRBV4-2*00(554.8)	TRBD2*00(25)	TRBJ1-2*00(169.4)		537|552|574|0|15||75.0	29|34|48|24|29||25.0	26|40|68|34|48||70.0												TGTGCCAGCAGCCAATACCTCAGTGGGCCTAAGGATGGCTACACCTTC	36								CASSQYLSGPKDGYTF		:::::::::0:-2:15:24:-13:2:29:34:-6:48:::	TLML_20_	DNA
129	CLONES_TRBTLML_20__infusion_TCR-J_Dep_TCR-V_genomic_1000_CAATGGAA_merged_2500000.txt	600	157	0.000855227	TGTGCCAGCAGTTACGGGACTAGCGGGAGGAGCTCCTACAATGAGCAGTTCTTC	EEEEEEEEEEEEEEEEEEEEEEEEEEEEEEEEEEEEEEEEEEEEEEEEEEEEEE	TRBV6-5*00(697.8)	TRBD2*00(60)	TRBJ2-1*00(217.4)		519|534|556|0|15||75.0	16|28|48|15|27||60.0	15|42|70|27|54||135.0												TGTGCCAGCAGTTACGGGACTAGCGGGAGGAGCTCCTACAATGAGCAGTTCTTC	36								CASSYGTSGRSSYNEQFF		:::::::::0:-2:15:15:0:-4:27:27:5:54:::	TLML_20_	DNA
130	CLONES_TRBTLML_20__infusion_TCR-J_Dep_TCR-V_genomic_1000_CAATGGAA_merged_2500000.txt	609	156	0.00084978	TGCGCCAATTATTTGTCTGAAGCTTTCTTT	EEEEEEEEEEEEEEEEEEEEEEEEEEEEEE	TRBV10-1*00(614.4)		TRBJ1-1*00(209.7)		533|540|570|0|7||35.0		26|40|68|16|30||70.0												TGCGCCAATTATTTGTCTGAAGCTTTCTTT	36								CANYLSEAFF		:::::::::0:-10:7:::::16:-6:30:::	TLML_20_	DNA
131	CLONES_TRBTLML_20__infusion_TCR-J_Dep_TCR-V_genomic_1000_CAATGGAA_merged_2500000.txt	612	155	0.000844332	TGTGCCAGCAGTCAGAGGGACTCACCCTACGAGCAGTACTTC	EEEEEEEEEEEEEEEEEEEEEEEEEEEEEEEEEEEEEEEEEE	TRBV3-1*00(506.5),TRBV3-2*00(459.1)	TRBD2*00(30)	TRBJ2-7*00(133.8)		543|554|580|0|11||55.0;543|554|580|0|11||55.0	16|22|48|16|22||30.0	22|39|67|25|42||85.0												TGTGCCAGCAGTCAGAGGGACTCACCCTACGAGCAGTACTTC	36								CASSQRDSPYEQYF		:::::::::0:-6:11:16:0:-10:22:25:-2:42:::	TLML_20_	DNA
132	CLONES_TRBTLML_20__infusion_TCR-J_Dep_TCR-V_genomic_1000_CAATGGAA_merged_2500000.txt	618	153	0.000833438	TGTGCCAGCAGTCGAGGAGGGGTCTATGAGCAGTTCTTC	EEEEEEEEEEEEEEEEEEEEEEEEEEEEEEEEEEEEEEE	TRBV6-3*00(760.2),TRBV6-2*00(754.1)	TRBD2*00(30)	TRBJ2-1*00(202.8)		516|528|553|0|12||60.0;516|528|553|0|12||60.0	26|32|48|15|21||30.0	28|42|70|25|39||70.0												TGTGCCAGCAGTCGAGGAGGGGTCTATGAGCAGTTCTTC	36								CASSRGGVYEQFF		:::::::::0:-5:12:15:-10:0:21:25:-8:39:::	TLML_20_	DNA
133	CLONES_TRBTLML_20__infusion_TCR-J_Dep_TCR-V_genomic_1000_CAATGGAA_merged_2500000.txt	619	152	0.00082799	TGTGCCAGCAGCTTAGCCTCGGGACTAGCTCCCGTGGGGGAGCAGTACTTC	EEEEEEEEEEEEEEEEEEEEEEEEEEEEEEEEEEEEEEEEEEEEEEEEEEE	TRBV7-6*00(414.7),TRBV7-7*00(382.7)	TRBD2*00(50)	TRBJ2-7*00(199.6)		576|593|613|0|17||85.0;585|602|622|0|17||85.0	15|25|48|19|29||50.0	27|39|67|39|51||60.0												TGTGCCAGCAGCTTAGCCTCGGGACTAGCTCCCGTGGGGGAGCAGTACTTC	36								CASSLASGLAPVGEQYF		:::::::::0:0:17:19:1:-7:29:39:-7:51:::	TLML_20_	DNA
134	CLONES_TRBTLML_20__infusion_TCR-J_Dep_TCR-V_genomic_1000_CAATGGAA_merged_2500000.txt	620	152	0.00082799	TGTGCCACCAGCAGAGATCGAGCCGAGGGGGAGACCCAGTACTTC	EEEEEEEEEEEEEEEEEEEEEEEEEEEEEEEEEEEEEEEEEEEEE	TRBV15*00(1024.8)	TRBD1*00(25),TRBD2*00(25)	TRBJ2-5*00(212.3)		552|571|589|0|19||95.0	17|22|36|25|30||25.0;27|32|48|24|29||25.0	25|40|68|30|45||75.0												TGTGCCACCAGCAGAGATCGAGCCGAGGGGGAGACCCAGTACTTC	36								CATSRDRAEGETQYF		:::::::::0:2:19:25:-5:-2:30:30:-5:45:::	TLML_20_	DNA
135	CLONES_TRBTLML_20__infusion_TCR-J_Dep_TCR-V_genomic_1000_CAATGGAA_merged_2500000.txt	627	151	0.000822543	TGTGCCAGTAGTACCACCAGCGAGGGGACCTACGAGCAGTACTTC	EEEEEEEEEEEEEEEEEEEEEEEEEEEEEEEEEEEEEEEEEEEEE	TRBV19*00(368)	TRBD1*00(25),TRBD2*00(25)	TRBJ2-7*00(223.4)		559|572|596|0|13||65.0	17|22|36|22|27||25.0;27|32|48|21|26||25.0	22|39|67|28|45||85.0												TGTGCCAGTAGTACCACCAGCGAGGGGACCTACGAGCAGTACTTC	36								CASSTTSEGTYEQYF		:::::::::0:-4:13:22:-5:-2:27:28:-2:45:::	TLML_20_	DNA
136	CLONES_TRBTLML_20__infusion_TCR-J_Dep_TCR-V_genomic_1000_CAATGGAA_merged_2500000.txt	631	150	0.000817096	TGTGCCAGCAGCCAATTACGACCCGGGCCATACAATGAGCAGTTCTTC	EEEEEEEEEEEEEEEEEEEEEEEEEEEEEEEEEEEEEEEEEEEEEEEE	TRBV7-6*00(589.1),TRBV7-7*00(520)	TRBD1*00(30),TRBD2*00(30)	TRBJ2-1*00(167.8)		576|588|613|0|12||60.0;585|597|622|0|12||60.0	9|15|36|21|27||30.0;13|19|48|21|27||30.0	24|42|70|30|48||90.0												TGTGCCAGCAGCCAATTACGACCCGGGCCATACAATGAGCAGTTCTTC	36								CASSQLRPGPYNEQFF		:::::::::0:-5:12:21:3:-9:27:30:-4:48:::	TLML_20_	DNA
137	CLONES_TRBTLML_20__infusion_TCR-J_Dep_TCR-V_genomic_1000_CAATGGAA_merged_2500000.txt	639	148	0.000806201	TGTGCCAGCAGTTACGATCGGGGGGCGGGTGGGGAGACCCAGTACTTC	EEEEEEEEEEEEEEEEEEEEEEEEEEEEEEEEEEEEEEEEEEEEEEEE	TRBV6-5*00(308.9)	TRBD1*00(35)	TRBJ2-5*00(219.7)		519|534|556|0|15||75.0	18|25|36|20|27||35.0	25|40|68|33|48||75.0												TGTGCCAGCAGTTACGATCGGGGGGCGGGTGGGGAGACCCAGTACTTC	36								CASSYDRGAGGETQYF		:::::::::0:-2:15:20:-6:1:27:33:-5:48:::	TLML_20_	DNA
138	CLONES_TRBTLML_20__infusion_TCR-J_Dep_TCR-V_genomic_1000_CAATGGAA_merged_2500000.txt	644	146	0.000795307	TGTGCCAGCAGTTTTTCCTCGACTAGCGGAGAGGTCACCGGGGAGCTGTTTTTT	NNNNNNJNNNNNNNNNNNNNNNNNNNNNNNNNNNEEEEEEEEEEEEEEEEEEEE	TRBV6-5*00(462.3)	TRBD2*00(45)	TRBJ2-2*00(230.8)		519|532|556|0|13||65.0	18|27|48|20|29||45.0	24|43|71|35|54||95.0												TGTGCCAGCAGTTTTTCCTCGACTAGCGGAGAGGTCACCGGGGAGCTGTTTTTT	36								CASSFSSTSGEVTGELFF		:::::::::0:-4:13:20:-2:-5:29:35:-4:54:::	TLML_20_	DNA
139	CLONES_TRBTLML_20__infusion_TCR-J_Dep_TCR-V_genomic_1000_CAATGGAA_merged_2500000.txt	646	146	0.000795307	TGTGCCAGAAGTGACCCGGGACAGGGGTTAGGAGACCCAGTACTTC	EEEEEEEEEEEEEEEEEEEEEEEEEEEEEEEEEEEEEEEEEEEEEE	TRBV6-4*00(905.7)	TRBD1*00(60)	TRBJ2-5*00(149.8)		518|533|555|0|15|SC526A|59.0	10|22|36|15|27||60.0	25|40|68|31|46||75.0												TGTGCCAGAAGTGACCCGGGACAGGGGTTAGGAGACCCAGTACTTC	36								CARSDPGQ_G*ETQYF		:::::::::0:-2:15:15:2:-2:27:31:-5:46:::	TLML_20_	DNA
140	CLONES_TRBTLML_20__infusion_TCR-J_Dep_TCR-V_genomic_1000_CAATGGAA_merged_2500000.txt	647	146	0.000795307	TGTGCCAGCAGCTGGAGGGGGTGGACTGAAGCTTTCTTT	EEEEEEEEEEEEEEEEEEEEEEEEEEEEEEEEEEEEEEE	TRBV11-3*00(769.6)	TRBD1*00(30),TRBD2*00(30)	TRBJ1-1*00(211.9)		521|534|558|0|13||65.0	17|23|36|15|21||30.0;26|32|48|13|19||30.0	25|40|68|24|39||75.0												TGTGCCAGCAGCTGGAGGGGGTGGACTGAAGCTTTCTTT	36								CASSWRGWTEAFF		:::::::::0:-4:13:15:-5:-1:21:24:-5:39:::	TLML_20_	DNA
141	CLONES_TRBTLML_20__infusion_TCR-J_Dep_TCR-V_genomic_1000_CAATGGAA_merged_2500000.txt	648	146	0.000795307	TGCGCCAGCAGCGGACAGGGGGCCCAGCCCCAGCATTTT	EEEEEEEEEEEEEEEEEEEEEEEEEEEEEEEEEEEEEEE	TRBV4-1*00(364.2)	TRBD1*00(55)	TRBJ1-5*00(208.9)		537|549|574|0|12||60.0	13|24|36|12|23||55.0	27|42|70|24|39||75.0												TGCGCCAGCAGCGGACAGGGGGCCCAGCCCCAGCATTTT	36								CASSGQGAQPQHF		:::::::::0:-5:12:12:-1:0:23:24:-7:39:::	TLML_20_	DNA
142	CLONES_TRBTLML_20__infusion_TCR-J_Dep_TCR-V_genomic_1000_CAATGGAA_merged_2500000.txt	655	144	0.000784412	TGCAGTGCTCCAAAGCCGGGACTAGCGGGTGGTGAGCAGTACTTC	EEEEEEEEEEEEEEEEEEEEEEEEEEEEEEEEEEEEEEEEEEEEE	TRBV20-1*00(497.9)	TRBD2*00(70)	TRBJ2-7*00(198.9)		759|768|793|0|9||45.0	14|28|48|15|29||70.0	27|39|67|33|45||60.0												TGCAGTGCTCCAAAGCCGGGACTAGCGGGTGGTGAGCAGTACTTC	36								CSAPKPGLAGGEQYF		:::::::::0:-5:9:15:2:-4:29:33:-7:45:::	TLML_20_	DNA
143	CLONES_TRBTLML_20__infusion_TCR-J_Dep_TCR-V_genomic_1000_CAATGGAA_merged_2500000.txt	667	141	0.00076807	TGTGCCACCAGTGCCGGGGCGGGGTGGGAGACCCAGTACTTC	EEEEEEEEEEEEEEEEEEEEEEEEEEEEEEEEEEEEEEEEEE	TRBV24-1*00(869.4)	TRBD1*00(30)	TRBJ2-5*00(213.1)		559|572|597|0|13||65.0	19|25|36|15|21||30.0	25|40|68|27|42||75.0												TGTGCCACCAGTGCCGGGGCGGGGTGGGAGACCCAGTACTTC	36								CATSAGAGWETQYF		:::::::::0:-5:13:15:-7:1:21:27:-5:42:::	TLML_20_	DNA
144	CLONES_TRBTLML_20__infusion_TCR-J_Dep_TCR-V_genomic_1000_CAATGGAA_merged_2500000.txt	671	140	0.000762623	TGTGCCAGTAGTTTGTCAGACATGAACACTGAAGCTTTCTTT	EEEEEEEEEEEEEEEEEEEEEEEEEEEEEEEEEEEEEEEEEE	TRBV19*00(541.6)		TRBJ1-1*00(249.6)		559|571|596|0|12||60.0		18|40|68|20|42||110.0												TGTGCCAGTAGTTTGTCAGACATGAACACTGAAGCTTTCTTT	36								CASSLSDMNTEAFF		:::::::::0:-5:12:::::20:2:42:::	TLML_20_	DNA
145	CLONES_TRBTLML_20__infusion_TCR-J_Dep_TCR-V_genomic_1000_CAATGGAA_merged_2500000.txt	672	140	0.000762623	TGCAGCGTTGATGGGGGGGCCTTCAATGAGCAGTTCTTC	EEEEEEEEEEEEEEEEEEEEEEEEEEEEEEEEEEEEEEE	TRBV29-1*00(916.5)	TRBD1*00(25)	TRBJ2-1*00(201.7)		700|711|734|0|11||55.0	18|23|36|12|17||25.0	22|42|70|19|39|SA25T|84.0												TGCAGCGTTGATGGGGGGGCCTTCAATGAGCAGTTCTTC	36								CSVDGGAFNEQFF		:::::::::0:-3:11:12:-6:-1:17:19:-2:39:::	TLML_20_	DNA
146	CLONES_TRBTLML_20__infusion_TCR-J_Dep_TCR-V_genomic_1000_CAATGGAA_merged_2500000.txt	677	138	0.000751728	TGTGCCAGCGGGGACCGGGCAGAGTATAGCAATCAGCCCCAGCATTTT	EEEEEEEEEEEEEEEEEEEEEEEEEEEEEEEEEEEEEEEEEEEEEEEE	TRBV19*00(711.4)	TRBD1*00(29),TRBD2*00(25)	TRBJ1-5*00(202.8)		559|567|596|0|8||40.0	12|21|36|10|19|SA17C|29.0;14|19|48|14|19||25.0	18|42|70|24|48||120.0												TGTGCCAGCGGGGACCGGGCAGAGTATAGCAATCAGCCCCAGCATTTT	36								CASGDRAEYSNQPQHF		:::::::::0:-9:8:10:0:-3:19:24:2:48:::	TLML_20_	DNA
147	CLONES_TRBTLML_20__infusion_TCR-J_Dep_TCR-V_genomic_1000_CAATGGAA_merged_2500000.txt	679	138	0.000751728	TGTGCCAGCAGCGTAGTCGACGAAACCGGGGAGCTGTTTTTT	EEEEEEEEEEEEEEEEEEEEEEEEEEEEEEEEEEEEEEEEEE	TRBV9*00(651.4)		TRBJ2-2*00(194.6)		559|575|595|0|16||80.0		25|43|71|24|42||90.0												TGTGCCAGCAGCGTAGTCGACGAAACCGGGGAGCTGTTTTTT	36								CASSVVDETGELFF		:::::::::0:0:16:::::24:-5:42:::	TLML_20_	DNA
148	CLONES_TRBTLML_20__infusion_TCR-J_Dep_TCR-V_genomic_1000_CAATGGAA_merged_2500000.txt	686	137	0.000746281	TGTGCCAGCAGTGCCCACAGGGGGCTTTTCACCTACGAGCAGTACTTC	EEEEEEEEEEEEEEEEEEEEEEEEEEEEEEEEEEEEEEEEEEEEEEEE	TRBV12-4*00(1037.9),TRBV12-3*00(993.4)	TRBD1*00(45)	TRBJ2-7*00(174.3)		530|542|567|0|12||60.0;530|542|567|0|12||60.0	15|24|36|16|25||45.0	22|39|67|31|48||85.0												TGTGCCAGCAGTGCCCACAGGGGGCTTTTCACCTACGAGCAGTACTTC	36								CASSAHRGLFTYEQYF		:::::::::0:-5:12:16:-3:0:25:31:-2:48:::	TLML_20_	DNA
149	CLONES_TRBTLML_20__infusion_TCR-J_Dep_TCR-V_genomic_1000_CAATGGAA_merged_2500000.txt	688	137	0.000746281	TGCAGTGCTAGAGGGAGTTACAGGGACACTGAAGCTTTCTTT	EEEEEEEEEEEEEEEEEEEEEEEEEEEEEEEEEEEEEEEEEE	TRBV20-1*00(1245.5)	TRBD1*00(30)	TRBJ1-1*00(173.7)		759|772|793|0|13||65.0	15|21|36|19|25||30.0	23|40|68|25|42||85.0												TGCAGTGCTAGAGGGAGTTACAGGGACACTGAAGCTTTCTTT	36								CSARGSYRDTEAFF		:::::::::0:-1:13:19:-3:-3:25:25:-3:42:::	TLML_20_	DNA
150	CLONES_TRBTLML_20__infusion_TCR-J_Dep_TCR-V_genomic_1000_CAATGGAA_merged_2500000.txt	694	136	0.000740834	TGTGCCAGCAGTTACGATCGGGGGGCGGGTGGGGAGACCCAGTACTTCGGGCCAGGCACGCGGCTCCTGGTGCTCGGTGAGCGCGGGCTGCTGGGGCGCGGGCGCGGGCGGCTTGGGTCTGGTTTTTGCGGGGAGTCCCCGGGCTGTGCTCTGGGGCCAACGTCCTGACTTTC	EEEEEEEEEEEEEEEEEEENNNNNNENNNEENENNNNNNNNNNNNNNNNNNNNNNNNNNNNNNNNNNNNNNNNNNNNNNNNNNNNNNNNNNNNNNNNNNNNNNNNNNNNNNNNNNNNNNNNNNNNNNNNNNNNNNNNNNNNNNNNNNNNNNNNNNNNNNNNNNNNNNNNNNNN	TRBV6-5*00(327.9)	TRBD1*00(35),TRBD2*00(30)	TRBJ2-6*00(270.7)		519|534|556|0|15||75.0	18|25|36|20|27||35.0;10|16|48|133|139||30.0	19|45|73|147|173||130.0												TGTGCCAGCAGTTACGATCGGGGGGCGGGTGGGGAGACCCAGTACTTCGGGCCAGGCACGCGGCTCCTGGTGCTCGGTGAGCGCGGGCTGCTGGGGCGCGGGCGCGGGCGGCTTGGGTCTGGTTTTTGCGGGGAGTCCCCGGGCTGTGCTCTGGGGCCAACGTCCTGACTTTC	36								CASSYDRGAGGETQYFGPGTRLLVLGERG_AGARARAAWVWFLRGVPGLCSGANVLTF		:::::::::0:-2:15:20:-6:1:27:147:1:173:::	TLML_20_	DNA
151	CLONES_TRBTLML_20__infusion_TCR-J_Dep_TCR-V_genomic_1000_CAATGGAA_merged_2500000.txt	707	133	0.000724492	TGTGCCAGCAGCCCGAACACCTAGGGCTCTACTCTGGAAACACCATATATTTT	EEEEEEEEEEEEEEEEEEEEEEEEEEEEEEEEEEEEEEEEEEEEEEEEEEEEE	TRBV3-2*00(1204.6)	TRBD2*00(25)	TRBJ1-3*00(175)		543|556|580|0|13||65.0	28|33|48|22|27||25.0	20|42|70|31|53||110.0												TGTGCCAGCAGCCCGAACACCTAGGGCTCTACTCTGGAAACACCATATATTTT	36								CASSPNT*G_YSGNTIYF		:::::::::0:-4:13:22:-12:1:27:31:0:53:::	TLML_20_	DNA
152	CLONES_TRBTLML_20__infusion_TCR-J_Dep_TCR-V_genomic_1000_CAATGGAA_merged_2500000.txt	735	128	0.000697255	TGTGCCAGCAGCTCGGGGGGTGCAGACATTCAGTACTTC	EEEEEEEEEEEEEEEEEEEEEEEEEEEEEEEEEEEEEEE	TRBV11-3*00(789.4)	TRBD1*00(25)	TRBJ2-4*00(124.9)		521|534|558|0|13||65.0	18|23|36|14|19||25.0	28|42|70|25|39||70.0												TGTGCCAGCAGCTCGGGGGGTGCAGACATTCAGTACTTC	36								CASSSGGADIQYF		:::::::::0:-4:13:14:-6:-1:19:25:-8:39:::	TLML_20_	DNA
153	CLONES_TRBTLML_20__infusion_TCR-J_Dep_TCR-V_genomic_1000_CAATGGAA_merged_2500000.txt	747	125	0.000680913	TGCGCCACCACACAAAAAAGGGACAGGGAAAGAGCACAGATACGCAGTATTTT	EEEEEEEEEEEEEEEEEEEEEEEEEEEEEEEEEEEEEEEEEEEEEEEEEEEEE	TRBV5-1*00(939.7)	TRBD1*00(45)	TRBJ2-3*00(161.3)		554|561|590|0|7||35.0	12|21|36|19|28||45.0	20|41|69|32|53||105.0												TGCGCCACCACACAAAAAAGGGACAGGGAAAGAGCACAGATACGCAGTATTTT	36								CATTQKRDR_KSTDTQYF		:::::::::0:-9:7:19:0:-3:28:32:0:53:::	TLML_20_	DNA
154	CLONES_TRBTLML_20__infusion_TCR-J_Dep_TCR-V_genomic_1000_CAATGGAA_merged_2500000.txt	751	124	0.000675466	TGTGCCAGCAGCCAAGATCCCGGGACAGACCTCTATGGCTACACCTTC	EEEEEEEEEEEEEEEEEEEEEEEEEEEEEEEEEEEEEEEEEEEEEEEE	TRBV4-2*00(751.7)	TRBD1*00(45)	TRBJ1-2*00(216)		537|556|574|0|19||95.0	10|19|36|19|28||45.0	24|40|68|32|48||80.0												TGTGCCAGCAGCCAAGATCCCGGGACAGACCTCTATGGCTACACCTTC	36								CASSQDPGTDLYGYTF		:::::::::0:2:19:19:2:-5:28:32:-4:48:::	TLML_20_	DNA
155	CLONES_TRBTLML_20__infusion_TCR-J_Dep_TCR-V_genomic_1000_CAATGGAA_merged_2500000.txt	756	123	0.000670019	TGCGCCACCCTAAGGGCGAATGAGCAGTTCTTC	EEEEEEEEEEEEEEEEEEEEEEEEEEEEEEEEE	TRBV10-2*00(572)	TRBD1*00(25),TRBD2*00(25)	TRBJ2-1*00(209.9)		533|540|570|0|7||35.0	20|25|36|13|18||25.0;28|33|48|12|17||25.0	27|42|70|18|33||75.0												TGCGCCACCCTAAGGGCGAATGAGCAGTTCTTC	36								CATLRANEQFF		:::::::::0:-10:7:13:-8:1:18:18:-7:33:::	TLML_20_	DNA
156	CLONES_TRBTLML_20__infusion_TCR-J_Dep_TCR-V_genomic_1000_CAATGGAA_merged_2500000.txt	758	122	0.000664571	TGTGCCAGCAGATTTCTACGGGACCCGAGCTATGGCTACACCTTC	EEEEEEEEEEEEEEEEEEEEEEEEEEEEEEEEEEEEEEEEEEEEE	TRBV27*00(723.3)	TRBD1*00(30),TRBD2*00(30)	TRBJ1-2*00(144.6)		556|567|593|0|11||55.0	11|17|36|18|24||30.0;15|21|48|18|24||30.0	24|40|68|29|45||80.0												TGTGCCAGCAGATTTCTACGGGACCCGAGCTATGGCTACACCTTC	36								CASRFLRDPSYGYTF		:::::::::0:-6:11:18:1:-7:24:29:-4:45:::	TLML_20_	DNA
157	CLONES_TRBTLML_20__infusion_TCR-J_Dep_TCR-V_genomic_1000_CAATGGAA_merged_2500000.txt	766	121	0.000659124	TGTGCCAGCAGCTTGCCCAGCTCCTACGAGCAGTACTTC	EEEEEEEEEEEEEEEEEEEEEEEEEEEEEEEEEEEEEEE	TRBV7-9*00(523)		TRBJ2-7*00(202.2)		556|570|593|0|14||70.0		18|39|67|18|39||105.0												TGTGCCAGCAGCTTGCCCAGCTCCTACGAGCAGTACTTC	36								CASSLPSSYEQYF		:::::::::0:-3:14:::::18:2:39:::	TLML_20_	DNA
158	CLONES_TRBTLML_20__infusion_TCR-J_Dep_TCR-V_genomic_1000_CAATGGAA_merged_2500000.txt	771	120	0.000653677	TGTGCCAGCAGCTTAACAGGGGCAGGGGAGACCCAGTACTTC	EEEEEEEEEEEEEEEEEEEEEEEEEEEEEEEEEEEEEEEEEE	TRBV7-3*00(948.2)	TRBD1*00(29)	TRBJ2-5*00(204.4)		540|557|577|0|17||85.0	12|21|36|18|27|SA15G|29.0	25|40|68|27|42||75.0												TGTGCCAGCAGCTTAACAGGGGCAGGGGAGACCCAGTACTTC	36								CASSLTGAGETQYF		:::::::::0:0:17:18:0:-3:27:27:-5:42:::	TLML_20_	DNA
159	CLONES_TRBTLML_20__infusion_TCR-J_Dep_TCR-V_genomic_1000_CAATGGAA_merged_2500000.txt	774	120	0.000653677	TGTGCCATCAGTGAGATATCCAGGGCGGAGCAGTACTTC	EEEEEEEEEEEEEEEEEEEEEEEEEEEEEEEEEEEEEEE	TRBV10-3*00(604.8)	TRBD1*00(25),TRBD2*00(25)	TRBJ2-7*00(199.3)		533|548|570|0|15||75.0	16|21|36|20|25||25.0;28|33|48|21|26||25.0	27|39|67|27|39||60.0												TGTGCCATCAGTGAGATATCCAGGGCGGAGCAGTACTTC	36								CAISEISRAEQYF		:::::::::0:-2:15:20:-4:-3:25:27:-7:39:::	TLML_20_	DNA
160	CLONES_TRBTLML_20__infusion_TCR-J_Dep_TCR-V_genomic_1000_CAATGGAA_merged_2500000.txt	777	119	0.000648229	TGTGCCAGCAGCGAGCAGGGGGGACTAGGCCAAGAGACCCAGTACTTCGGGCCAGGCACGCGGCTCCTGGTGCTCGGTGAGCGCGGGCTGCTGGGGCGCGGGCGCGGGCGGCTTGGGTCTGGTTTTTGCGGGGAGTCCCCGGGCTGTGCTCTGGGGCCAACGTCCTGACTTTC	NNNNNNNNNNNNNNNNNNNNNNNNNNNNNNNNNNNNNNNNNNNNNNNNNNNNNNNNNNNNNNNNNNNNNNNNNNNNNNNNNNNNNNNNNNNNNNNNNNNNNNNNNNNNNNNNNNNNNNNNNNNNNNNNNNNNNNNNNNNNNNNNNNNNNNNNNNNNNNNNNNNNNNNNNNNNN	TRBV9*00(379.7)	TRBD2*00(40),TRBD1*00(35)	TRBJ2-6*00(267.3)		559|572|595|0|13||65.0	16|24|48|20|28||40.0;16|23|36|15|22||35.0	19|45|73|147|173||130.0												TGTGCCAGCAGCGAGCAGGGGGGACTAGGCCAAGAGACCCAGTACTTCGGGCCAGGCACGCGGCTCCTGGTGCTCGGTGAGCGCGGGCTGCTGGGGCGCGGGCGCGGGCGGCTTGGGTCTGGTTTTTGCGGGGAGTCCCCGGGCTGTGCTCTGGGGCCAACGTCCTGACTTTC	45								CASSEQGGLGQETQYFGPGTRLLVLGERG_AGARARAAWVWFLRGVPGLCSGANVLTF		:::::::::0:-3:13:20:0:-8:28:147:1:173:::	TLML_20_	DNA
161	CLONES_TRBTLML_20__infusion_TCR-J_Dep_TCR-V_genomic_1000_CAATGGAA_merged_2500000.txt	778	119	0.000648229	TGTGCCAGCAGCCCCGGGGACAGGGAGCAAGTCTACAATGAGCAGTTCTTC	EEEEEEEEEEEEEEEEEEEEEEEEEEEEEEEEEEEEEEEEEEEEEEEEEEE	TRBV11-1*00(494.2),TRBV11-3*00(476.8),TRBV11-2*00(441.5)	TRBD1*00(45)	TRBJ2-1*00(184.7)		531|543|568|0|12||60.0;521|533|558|0|12||60.0;522|534|559|0|12||60.0	12|21|36|16|25||45.0	23|42|70|32|51||95.0												TGTGCCAGCAGCCCCGGGGACAGGGAGCAAGTCTACAATGAGCAGTTCTTC	36								CASSPGDREQVYNEQFF		:::::::::0:-5:12:16:0:-3:25:32:-3:51:::	TLML_20_	DNA
162	CLONES_TRBTLML_20__infusion_TCR-J_Dep_TCR-V_genomic_1000_CAATGGAA_merged_2500000.txt	780	119	0.000648229	TGTGCCAGCAGTTTGTCTGGACTCCTACAATGAGCAGTTCTTC	NNNNNNNNNNNNNNNNNNNNNNNNNJNNNNEEEEEEEEEEEEE	TRBV28*00(678.4)		TRBJ2-1*00(235.1)		564|578|601|0|14||70.0		20|42|70|21|43||110.0												TGTGCCAGCAGTTTGTCTGGACTCCTACAATGAGCAGTTCTTC	36								CASSLSG_SYNEQFF		:::::::::0:-3:14:::::21:0:43:::	TLML_20_	DNA
163	CLONES_TRBTLML_20__infusion_TCR-J_Dep_TCR-V_genomic_1000_CAATGGAA_merged_2500000.txt	783	119	0.000648229	TGTGCCAGCACAGGAGGAGGGTGGCGGGAGCTGTTTTTT	EEEEEEEEEEEEEEEEEEEEEEEEEEEEEEEEEEEEEEE	TRBV6-3*00(797.9),TRBV6-2*00(794.4)	TRBD2*00(30)	TRBJ2-2*00(209.6)		516|526|553|0|10||50.0;516|526|553|0|10||50.0	26|32|48|15|21||30.0	29|43|71|25|39||70.0												TGTGCCAGCACAGGAGGAGGGTGGCGGGAGCTGTTTTTT	36								CASTGGGWRELFF		:::::::::0:-7:10:15:-10:0:21:25:-9:39:::	TLML_20_	DNA
164	CLONES_TRBTLML_20__infusion_TCR-J_Dep_TCR-V_genomic_1000_CAATGGAA_merged_2500000.txt	787	118	0.000642782	TGTGCCATCAGTGAGCGGTCAGCAAACGACGGCGAGCAGTACTTC	EEEEEEEEEEEEEEEEEEEEEEEEEEEEEEEEEEEEEEEEEEEEE	TRBV10-3*00(414.7)		TRBJ2-7*00(204.6)		533|548|570|0|15||75.0		26|39|67|32|45||65.0												TGTGCCATCAGTGAGCGGTCAGCAAACGACGGCGAGCAGTACTTC	36								CAISERSANDGEQYF		:::::::::0:-2:15:::::32:-6:45:::	TLML_20_	DNA
165	CLONES_TRBTLML_20__infusion_TCR-J_Dep_TCR-V_genomic_1000_CAATGGAA_merged_2500000.txt	789	118	0.000642782	TGCGCCAGCAGCTTGTTGGAGGGAAGCTCCTACGAGCAGTACTTC	EEEEEEEEEEEEEEEEEEEEEEEEEEEEEEEEEEEEEEEEEEEEE	TRBV5-1*00(480.1)	TRBD2*00(30)	TRBJ2-7*00(244.9)		554|569|590|0|15||75.0	26|32|48|17|23||30.0	18|39|67|24|45||105.0												TGCGCCAGCAGCTTGTTGGAGGGAAGCTCCTACGAGCAGTACTTC	36								CASSLLEGSSYEQYF		:::::::::0:-1:15:17:-10:0:23:24:2:45:::	TLML_20_	DNA
166	CLONES_TRBTLML_20__infusion_TCR-J_Dep_TCR-V_genomic_1000_CAATGGAA_merged_2500000.txt	790	118	0.000642782	TGTGCCAGCAGTGAAGGGACAGGGGACACTGAAGCTTTCTTT	EEEEEEEEEEEEEEEEEEEEEEEEEEEEEEEEEEEEEEEEEE	TRBV6-1*00(1047.7)	TRBD1*00(45)	TRBJ1-1*00(218.6)		516|532|553|0|16||80.0	13|22|36|16|25||45.0	23|40|68|25|42||85.0												TGTGCCAGCAGTGAAGGGACAGGGGACACTGAAGCTTTCTTT	36								CASSEGTGDTEAFF		:::::::::0:-1:16:16:-1:-2:25:25:-3:42:::	TLML_20_	DNA
167	CLONES_TRBTLML_20__infusion_TCR-J_Dep_TCR-V_genomic_1000_CAATGGAA_merged_2500000.txt	792	117	0.000637335	TGTGCCAGCAGACATCGGGACAGGGAAGCTGAAGCTTTCTTTGGACAAGGCACCAGACTCACAGTTGTAGGTAAGACATTTTTCAGGTTCTTTTGCAGATCCGTCACAGGGAAAAGTGGGTCCACAGTGTCCCTTTTAGAGTGGCTATATTCTTATGTGCTAACTATGGCTACACCTTC	NNNNNNNNNNNNNNNNNNNNNNNNNNNNNNNNNNNNNNNNNNNNNNNNNNNNNNNNNNNNNNNNNNNNNNNNNNNNNNNNNNNNNNNNNNNNNNNNNNNNNNNNNNNNNNNNNNNNNNNNNNNNNNNNNNNNNNNNNNNNNNNNNNNNNNNNNNNNNNNNNNNNNNNNNNNNNNNNNNN	TRBV11-3*00(593.6)	TRBD1*00(50)	TRBJ1-2*00(248.7)		521|532|558|0|11||55.0	11|21|36|15|25||50.0	19|40|68|158|179||105.0												TGTGCCAGCAGACATCGGGACAGGGAAGCTGAAGCTTTCTTTGGACAAGGCACCAGACTCACAGTTGTAGGTAAGACATTTTTCAGGTTCTTTTGCAGATCCGTCACAGGGAAAAGTGGGTCCACAGTGTCCCTTTTAGAGTGGCTATATTCTTATGTGCTAACTATGGCTACACCTTC	45								CASRHRDREAEAFFGQGTRLTVVGKTFFRF_LQIRHREKWVHSVPFRVAIFLCANYGYTF		:::::::::0:-6:11:15:1:-3:25:158:1:179:::	TLML_20_	DNA
168	CLONES_TRBTLML_20__infusion_TCR-J_Dep_TCR-V_genomic_1000_CAATGGAA_merged_2500000.txt	794	117	0.000637335	TGTGCCAGCACCATCGGGCTCATAGGAAACACCATATATTTT	EEEEEEEEEEEEEEEEEEEEEEEEEEEEEEEEEEEEEEEEEE	TRBV5-8*00(1239.4)		TRBJ1-3*00(155)		551|561|587|0|10||50.0		24|42|70|24|42||90.0												TGTGCCAGCACCATCGGGCTCATAGGAAACACCATATATTTT	36								CASTIGLIGNTIYF		:::::::::0:-6:10:::::24:-4:42:::	TLML_20_	DNA
169	CLONES_TRBTLML_20__infusion_TCR-J_Dep_TCR-V_genomic_1000_CAATGGAA_merged_2500000.txt	795	117	0.000637335	TGTGCCAGCTCACCGACCTCTGACAATGAGCAGTTCTTC	EEEEEEEEEEEEEEEEEEEEEEEEEEEEEEEEEEEEEEE	TRBV18*00(776.2)		TRBJ2-1*00(149.9)		702|716|739|0|14||70.0		25|42|70|22|39||85.0												TGTGCCAGCTCACCGACCTCTGACAATGAGCAGTTCTTC	36								CASSPTSDNEQFF		:::::::::0:-3:14:::::22:-5:39:::	TLML_20_	DNA
170	CLONES_TRBTLML_20__infusion_TCR-J_Dep_TCR-V_genomic_1000_CAATGGAA_merged_2500000.txt	806	115	0.00062644	TGTGCCAGCAGCGTTACCTGGACTAGCGGCTACAATGAGCAGTTCTTC	EEEEEEEEEEEEEEEEEEEEEEEEEEEEEEEEEEEEEEEEEEEEEEEE	TRBV9*00(1065.8)	TRBD2*00(50)	TRBJ2-1*00(235)		559|573|595|0|14||70.0	17|27|48|19|29||50.0	23|42|70|29|48||95.0												TGTGCCAGCAGCGTTACCTGGACTAGCGGCTACAATGAGCAGTTCTTC	36								CASSVTWTSGYNEQFF		:::::::::0:-2:14:19:-1:-5:29:29:-3:48:::	TLML_20_	DNA
171	CLONES_TRBTLML_20__infusion_TCR-J_Dep_TCR-V_genomic_1000_CAATGGAA_merged_2500000.txt	807	115	0.00062644	TGTGCCAGCAGCCAAGATCTGACAGGCTCCTACGAGCAGTACTTC	EEEEEEEEEEEEEEEEEEEEEEEEEEEEEEEEEEEEEEEEEEEEE	TRBV3-1*00(680)	TRBD1*00(25)	TRBJ2-7*00(191.3)		543|563|580|0|20||100.0	14|19|36|20|25||25.0	19|39|67|25|45||100.0												TGTGCCAGCAGCCAAGATCTGACAGGCTCCTACGAGCAGTACTTC	36								CASSQDLTGSYEQYF		:::::::::0:3:20:20:-2:-5:25:25:1:45:::	TLML_20_	DNA
172	CLONES_TRBTLML_20__infusion_TCR-J_Dep_TCR-V_genomic_1000_CAATGGAA_merged_2500000.txt	810	115	0.00062644	TGTGCCAGCAGTTACTCGAATACAGTGTACGAGCAGTACTTC	EEEEEEEEEEEEEEEEEEEEEEEEEEEEEEEEEEEEEEEEEE	TRBV6-3*00(834.9),TRBV6-2*00(830.4)		TRBJ2-7*00(174.2)		516|535|553|0|19||95.0;516|535|553|0|19||95.0		24|39|67|27|42||75.0												TGTGCCAGCAGTTACTCGAATACAGTGTACGAGCAGTACTTC	36								CASSYSNTVYEQYF		:::::::::0:2:19:::::27:-4:42:::	TLML_20_	DNA
173	CLONES_TRBTLML_20__infusion_TCR-J_Dep_TCR-V_genomic_1000_CAATGGAA_merged_2500000.txt	816	114	0.000620993	TGCGCCAGCAGCCAAGACAGATCGGGAGGGCTTGGCGGGGAGCTGTTTTTTGGAGAAGGCTCTAGGCTGACCGTACTGGGTAAGGAGGCGGTTGGGGCTCCGGAGAGCTCCGAGAGGGCGGGATGGGCAGAGGTAAGCAGCTGCCCCACTCTGAGAGGGGCTGTGCTGAGAGGCGCTGCTGGG	NNNNNNNNNNNNENNNNNNNNNNNNNNNNNNNNNNNNNNNNNNNNNNNNNNNNNNNNNNNNNNNNNNNNNNNNNNNNNNNNNNNNNNNNNNNNNNNNNNNNNNNNNNNNNNNNNNNNNNNNNNNNNNNNNNNNNNNNNNNNNNNNNNNNNNNNNNNNNNNNNNNNNNNNNNNNNNNNNNNNNN	TRBV4-3*00(321.6)	TRBD2*00(45)	TRBJ2-2P*00(238.2)		537|554|574|0|17||85.0	24|33|48|22|31||45.0	19|38|66|164|183||95.0												TGCGCCAGCAGCCAAGACAGATCGGGAGGGCTTGGCGGGGAGCTGTTTTTTGGAGAAGGCTCTAGGCTGACCGTACTGGGTAAGGAGGCGGTTGGGGCTCCGGAGAGCTCCGAGAGGGCGGGATGGGCAGAGGTAAGCAGCTGCCCCACTCTGAGAGGGGCTGTGCTGAGAGGCGCTGCTGGG	36								CASSQDRSGGLGGELFFGEGSRLTVLGKEAVGAPESSERAGWAEVSSCPTLRGAVLRGAAG		:::::::::0:0:17:22:-8:1:31:164:1:183:::	TLML_20_	DNA
174	CLONES_TRBTLML_20__infusion_TCR-J_Dep_TCR-V_genomic_1000_CAATGGAA_merged_2500000.txt	818	114	0.000620993	TGTGCCAGCAGTTACCCGAAAACCGGGACAGTTATTAGCAATCAGCCCCAGCATTTT	EEEEEEEEEEEEEEEEEEEEEEEEEEEEEEEEEEEEEEEEEEEEEEEEEEEEEEEEE	TRBV6-3*00(572.8),TRBV6-2*00(571)	TRBD1*00(45)	TRBJ1-5*00(140.3)		516|535|553|0|19|ST531C|79.0;516|535|553|0|19|ST531C|79.0	10|19|36|22|31||45.0	20|42|70|35|57||110.0												TGTGCCAGCAGTTACCCGAAAACCGGGACAGTTATTAGCAATCAGCCCCAGCATTTT	36								CASSYPKTGTVISNQPQHF		:::::::::0:2:19:22:2:-5:31:35:0:57:::	TLML_20_	DNA
175	CLONES_TRBTLML_20__infusion_TCR-J_Dep_TCR-V_genomic_1000_CAATGGAA_merged_2500000.txt	820	114	0.000620993	TGTGCCAGCAGGACTAGCGGGAGGGGAGGCGATGAGCAGTTCTTC	EEEEEEEEEEEEEEEEEEEEEEEEEEEEEEEEEEEEEEEEEEEEE	TRBV6-6*00(538.7)	TRBD2*00(70)	TRBJ2-1*00(114.9)		516|527|553|0|11||55.0	18|32|48|11|25||70.0	28|42|70|31|45||70.0												TGTGCCAGCAGGACTAGCGGGAGGGGAGGCGATGAGCAGTTCTTC	36								CASRTSGRGGDEQFF		:::::::::0:-6:11:11:-2:0:25:31:-8:45:::	TLML_20_	DNA
176	CLONES_TRBTLML_20__infusion_TCR-J_Dep_TCR-V_genomic_1000_CAATGGAA_merged_2500000.txt	821	114	0.000620993	TGTGCCTGGAGTTTTGCCTTCCCCAGCTACGAGCAGTACTTC	EEEEEEEEEEEEEEEEEEEEEEEEEEEEEEEEEEEEEEEEEE	TRBV30*00(663.2)		TRBJ2-7*00(219.4)		787|799|821|0|12||60.0		23|39|67|26|42||80.0												TGTGCCTGGAGTTTTGCCTTCCCCAGCTACGAGCAGTACTTC	36								CAWSFAFPSYEQYF		:::::::::0:-2:12:::::26:-3:42:::	TLML_20_	DNA
177	CLONES_TRBTLML_20__infusion_TCR-J_Dep_TCR-V_genomic_1000_CAATGGAA_merged_2500000.txt	825	113	0.000615546	TGTGCCAGCAGTTACTCGCGGGCATCGGCACTGAAGCTTTCTTT	EEEEEEEEEEEEEEEEEEEEEEEEEEEEEEEEEEEEEEEEEEEE	TRBV6-6*00(490.5)		TRBJ1-1*00(219.1)		516|534|553|0|18||90.0		24|40|68|28|44||80.0												TGTGCCAGCAGTTACTCGCGGGCATCGGCACTGAAGCTTTCTTT	36								CASSYSR_IGTEAFF		:::::::::0:1:18:::::28:-4:44:::	TLML_20_	DNA
178	CLONES_TRBTLML_20__infusion_TCR-J_Dep_TCR-V_genomic_1000_CAATGGAA_merged_2500000.txt	830	113	0.000615546	TGCAGTGCTACATCCGGGGTCGATGAGCAGTTCTTC	EEEEEEEEEEEEEEEEEEEEEEEEEEEEEEEEEEEE	TRBV20-1*00(832)	TRBD1*00(25),TRBD2*00(25)	TRBJ2-1*00(209.7)		759|769|793|0|10||50.0	10|15|36|13|18||25.0;14|19|48|13|18||25.0	28|42|70|22|36||70.0												TGCAGTGCTACATCCGGGGTCGATGAGCAGTTCTTC	36								CSATSGVDEQFF		:::::::::0:-4:10:13:2:-9:18:22:-8:36:::	TLML_20_	DNA
179	CLONES_TRBTLML_20__infusion_TCR-J_Dep_TCR-V_genomic_1000_CAATGGAA_merged_2500000.txt	832	112	0.000610098	TGTGCCAGCACCGAACGTCGCCAGGGCTTAGCTGGCTACACCTTC	EEEEEEEEEEEEEEEEEEEEEEEEEEEEEEEEEEEEEEEEEEEEE	TRBV7-9*00(557.7)	TRBD1*00(25),TRBD2*00(25)	TRBJ1-2*00(202.3)		556|566|593|0|10||50.0	16|21|36|21|26||25.0;28|33|48|22|27||25.0	27|40|68|32|45||65.0												TGTGCCAGCACCGAACGTCGCCAGGGCTTAGCTGGCTACACCTTC	36								CASTERRQGLAGYTF		:::::::::0:-7:10:21:-4:-3:26:32:-7:45:::	TLML_20_	DNA
180	CLONES_TRBTLML_20__infusion_TCR-J_Dep_TCR-V_genomic_1000_CAATGGAA_merged_2500000.txt	840	112	0.000610098	TGCGCCAGCAGTGAGTCTGAGCTCACGTAGTACTTC	EEEEEEEEEEEEEEEEEEEEEEEEEEEEEEEEEEEE	TRBV10-1*00(482.2)		TRBJ2-7*00(181.1)		533|550|570|0|17||85.0		31|39|67|28|36||40.0												TGCGCCAGCAGTGAGTCTGAGCTCACGTAGTACTTC	36								CASSESELT*YF		:::::::::0:0:17:::::28:-11:36:::	TLML_20_	DNA
181	CLONES_TRBTLML_20__infusion_TCR-J_Dep_TCR-V_genomic_1000_CAATGGAA_merged_2500000.txt	846	110	0.000599204	TGTGCCAGCAGCTTAGGTAAACCGGGCAGGGGAGCAGATACGCAGTATTTT	EEEEEEEEEEEEEEEEEEEEEEEEEEEEEEEEEEEEEEEEEEEEEEEEEEE	TRBV11-3*00(773.5)	TRBD1*00(34)	TRBJ2-3*00(139.9)		521|537|558|0|16||80.0	10|22|36|21|32|DA15|34.0	24|41|69|34|51||85.0												TGTGCCAGCAGCTTAGGTAAACCGGGCAGGGGAGCAGATACGCAGTATTTT	36								CASSLGKPGRGADTQYF		:::::::::0:-1:16:21:2:-2:32:34:-4:51:::	TLML_20_	DNA
182	CLONES_TRBTLML_20__infusion_TCR-J_Dep_TCR-V_genomic_1000_CAATGGAA_merged_2500000.txt	847	110	0.000599204	TGTGCCAGCAGCCGCCATAGCGGGAGTTCCTACAATGAGCAGTTCTTC	EEEEEEEEEEEEEEEEEEEEEEEEEEEEEEEEEEEEEEEEEEEEEEEE	TRBV7-6*00(1065.6)	TRBD2*00(25)	TRBJ2-1*00(206.5)		576|588|613|0|12||60.0	21|26|48|17|22||25.0	16|42|70|22|48|SC20T|114.0												TGTGCCAGCAGCCGCCATAGCGGGAGTTCCTACAATGAGCAGTTCTTC	36								CASSRHSGSSYNEQFF		:::::::::0:-5:12:17:-5:-6:22:22:4:48:::	TLML_20_	DNA
183	CLONES_TRBTLML_20__infusion_TCR-J_Dep_TCR-V_genomic_1000_CAATGGAA_merged_2500000.txt	848	110	0.000599204	TGTGCCAGCAGCCAAGAAGGACGGCGTTTCAAGAGACCCAGTACTTC	EEEEEEEEEEEEEEEEEEEEEEEEEEEEEEEEEEEEEEEEEEEEEEE	TRBV14*00(822.4)		TRBJ2-5*00(210)		516|533|553|0|17||85.0		22|40|68|29|47||90.0												TGTGCCAGCAGCCAAGAAGGACGGCGTTTCAAGAGACCCAGTACTTC	36								CASSQEGR_FQETQYF		:::::::::0:0:17:::::29:-2:47:::	TLML_20_	DNA
184	CLONES_TRBTLML_20__infusion_TCR-J_Dep_TCR-V_genomic_1000_CAATGGAA_merged_2500000.txt	851	110	0.000599204	TGTGCCAGCTCACAGGACCAGGGGTGGACTGAAGCTTTCTTT	EEEEEEEEEEEEEEEEEEEEEEEEEEEEEEEEEEEEEEEEEE	TRBV18*00(523.6)	TRBD1*00(30)	TRBJ1-1*00(199.8)		702|715|739|0|13||65.0	16|22|36|18|24||30.0	25|40|68|27|42||75.0												TGTGCCAGCTCACAGGACCAGGGGTGGACTGAAGCTTTCTTT	36								CASSQDQGWTEAFF		:::::::::0:-4:13:18:-4:-2:24:27:-5:42:::	TLML_20_	DNA
185	CLONES_TRBTLML_20__infusion_TCR-J_Dep_TCR-V_genomic_1000_CAATGGAA_merged_2500000.txt	854	109	0.000593756	TGTGCCAGCAGCTTAGGGGCTAGCGGGAGGCTAACAGATACGCAGTATTTT	EEEEEEEEEEEEEEEEEEEEEEEEEEEEEEEEEEEEEEEEEEEEEEEEEEE	TRBV7-2*00(706.1)	TRBD2*00(55)	TRBJ2-3*00(211.7)		580|596|617|0|16||80.0	20|31|48|19|30||55.0	23|41|69|33|51||90.0												TGTGCCAGCAGCTTAGGGGCTAGCGGGAGGCTAACAGATACGCAGTATTTT	36								CASSLGASGRLTDTQYF		:::::::::0:-1:16:19:-4:-1:30:33:-3:51:::	TLML_20_	DNA
186	CLONES_TRBTLML_20__infusion_TCR-J_Dep_TCR-V_genomic_1000_CAATGGAA_merged_2500000.txt	857	109	0.000593756	TGTGCCAGCAGCGCCAAAGCAGGGTGGCAAGAGACCCAGTACTTC	EEEEEEEEEEEEEEEEEEEEEEEEEEEEEEEEEEEEEEEEEEEEE	TRBV9*00(980.5)	TRBD1*00(25)	TRBJ2-5*00(200.2)		559|572|595|0|13||65.0	16|21|36|19|24||25.0	22|40|68|27|45||90.0												TGTGCCAGCAGCGCCAAAGCAGGGTGGCAAGAGACCCAGTACTTC	36								CASSAKAGWQETQYF		:::::::::0:-3:13:19:-4:-3:24:27:-2:45:::	TLML_20_	DNA
187	CLONES_TRBTLML_20__infusion_TCR-J_Dep_TCR-V_genomic_1000_CAATGGAA_merged_2500000.txt	863	109	0.000593756	TGTGCCAGTAGTAAGAGCTCTCCCTCCCAGGCTTTCTTT	EEEEEEEEEEEEEEEEEEEEEEEEEEEEEEEEEEEEEEE	TRBV19*00(599.8)	TRBD2*00(35)	TRBJ1-1*00(184.9)		559|572|596|0|13||65.0	0|7|48|21|28||35.0	31|40|68|30|39||45.0												TGTGCCAGTAGTAAGAGCTCTCCCTCCCAGGCTTTCTTT	36								CASSKSSPSQAFF		:::::::::0:-4:13:21:16:-25:28:30:-11:39:::	TLML_20_	DNA
188	CLONES_TRBTLML_20__infusion_TCR-J_Dep_TCR-V_genomic_1000_CAATGGAA_merged_2500000.txt	869	108	0.000588309	TGTGCCAGCAGGGGACTAGCGGGGACAGATACGCAGTATTTTGGCCCAGGCACCCGGCTGACAGTGCTCGGTAAGCGGGGGCTCCCGCTGAAGCCCCGGAACTGGGGAGGGGGCGCCCCGGGACGCCGGGGGCGTCGCAGGGCCAGTTTCTGTGCCGCGTCTCGGGGCTGTGAGCCAAAAACATTCAGTACTTC	NNNNNNNNNNNNNNNNNNNNNNNNNNNNNNNNNNNNNNNNNNNNNNNNNNNNNNNNNNNNNNNNNNNNNNNNNNNNNNNNNNNNNNNNNNNNNNNNNNNNNNNNNNNNNNNNNNNNNNNNNNNNNNNNNNNNNNNNNNNNNNNNNNNNNNNNNNNNNNNNNNNNNNNNNNNNNNNNNNNNNNNNNNNNNNNNNN	TRBV28*00(550)	TRBD1*00(60),TRBD2*00(60)	TRBJ2-4*00(264.8)		564|575|601|0|11||55.0	17|29|36|107|119||60.0;16|28|48|11|23||60.0	20|42|70|172|194||110.0												TGTGCCAGCAGGGGACTAGCGGGGACAGATACGCAGTATTTTGGCCCAGGCACCCGGCTGACAGTGCTCGGTAAGCGGGGGCTCCCGCTGAAGCCCCGGAACTGGGGAGGGGGCGCCCCGGGACGCCGGGGGCGTCGCAGGGCCAGTTTCTGTGCCGCGTCTCGGGGCTGTGAGCCAAAAACATTCAGTACTTC	45								CASRGLAGTDTQYFGPGTRLTVLGKRGLPLKP_ELGRGRPGTPGASQGQFLCRVSGL*AKNIQYF		:::::::::0:-6:11:107:-5:5:119:172:0:194:::	TLML_20_	DNA
189	CLONES_TRBTLML_20__infusion_TCR-J_Dep_TCR-V_genomic_1000_CAATGGAA_merged_2500000.txt	871	108	0.000588309	TGTGCCAGCAGCTCAGGACAGGGGGTGAACACCGGGGAGCTGTTTTTT	EEEEEEEEEEEEEEEEEEEEEEEEEEEEEEEEEEEEEEEEEEEEEEEE	TRBV7-6*00(628.3)	TRBD1*00(50)	TRBJ2-2*00(249.4)		576|589|613|0|13||65.0	13|23|36|15|25||50.0	21|43|71|26|48||110.0												TGTGCCAGCAGCTCAGGACAGGGGGTGAACACCGGGGAGCTGTTTTTT	36								CASSSGQGVNTGELFF		:::::::::0:-4:13:15:-1:-1:25:26:-1:48:::	TLML_20_	DNA
190	CLONES_TRBTLML_20__infusion_TCR-J_Dep_TCR-V_genomic_1000_CAATGGAA_merged_2500000.txt	872	108	0.000588309	TGCGCCAGCAGTGAGATGGCGTGGGGTATGAACACTGAAGCTTTCTTT	EEEEEEEEEEEEEEEEEEEEEEEEEEEEEEEEEEEEEEEEEEEEEEEE	TRBV10-2*00(363.9)		TRBJ1-1*00(245)		533|548|570|0|15||75.0		19|40|68|27|48||105.0												TGCGCCAGCAGTGAGATGGCGTGGGGTATGAACACTGAAGCTTTCTTT	36								CASSEMAWGMNTEAFF		:::::::::0:-2:15:::::27:1:48:::	TLML_20_	DNA
191	CLONES_TRBTLML_20__infusion_TCR-J_Dep_TCR-V_genomic_1000_CAATGGAA_merged_2500000.txt	873	108	0.000588309	TGCGCCAGCAGCCCAGGACAGGGTGTGAACTATGGCTACACCTTC	EEEEEEEEEEEEEEEEEEEEEEEEEEEEEEEEEEEEEEEEEEEEE	TRBV4-3*00(413.6),TRBV4-2*00(397.6)	TRBD1*00(40)	TRBJ1-2*00(228.7)		537|550|574|0|13||65.0;537|550|574|0|13|ST539C|49.0	13|21|36|15|23||40.0	22|40|68|27|45||90.0												TGCGCCAGCAGCCCAGGACAGGGTGTGAACTATGGCTACACCTTC	36								CASSPGQGVNYGYTF		:::::::::0:-4:13:15:-1:-3:23:27:-2:45:::	TLML_20_	DNA
192	CLONES_TRBTLML_20__infusion_TCR-J_Dep_TCR-V_genomic_1000_CAATGGAA_merged_2500000.txt	875	108	0.000588309	TGTGCCAGCAACCTCCTAGAGGGGTACGCTGAAGCTTTCTTT	EEEEEEEEEEEEEEEEEEEEEEEEEEEEEEEEEEEEEEEEEE	TRBV7-9*00(779.4)	TRBD1*00(25),TRBD2*00(25)	TRBJ1-1*00(196.5)		556|566|593|0|10||50.0	17|22|36|19|24||25.0;1|6|48|11|16||25.0	26|40|68|28|42||70.0												TGTGCCAGCAACCTCCTAGAGGGGTACGCTGAAGCTTTCTTT	36								CASNLLEGYAEAFF		:::::::::0:-7:10:19:-5:-2:24:28:-6:42:::	TLML_20_	DNA
193	CLONES_TRBTLML_20__infusion_TCR-J_Dep_TCR-V_genomic_1000_CAATGGAA_merged_2500000.txt	880	107	0.000582862	TGTGCCTGGAGTGTACAGGGTGGAACAGATACGCAGTATTTT	EEEEEEEEEEEEEEEEEEEEEEEEEEEEEEEEEEEEEEEEEE	TRBV30*00(479.1)		TRBJ2-3*00(231.6)		787|804|821|0|17||85.0		23|41|69|24|42||90.0												TGTGCCTGGAGTGTACAGGGTGGAACAGATACGCAGTATTTT	36								CAWSVQGGTDTQYF		:::::::::0:3:17:::::24:-3:42:::	TLML_20_	DNA
194	CLONES_TRBTLML_20__infusion_TCR-J_Dep_TCR-V_genomic_1000_CAATGGAA_merged_2500000.txt	886	106	0.000577414	TGCGCCAGCAGCACCCTCAACGGGAGCATCTACGAGCAGTACTTC	EEEEEEEEEEEEEEEEEEEEEEEEEEEEEEEEEEEEEEEEEEEEE	TRBV5-1*00(626.6)	TRBD2*00(25)	TRBJ2-7*00(221.5)		554|566|590|0|12||60.0	0|5|48|13|18||25.0	16|39|67|22|45|ST21ASC22T|83.0												TGCGCCAGCAGCACCCTCAACGGGAGCATCTACGAGCAGTACTTC	36								CASSTLNGSIYEQYF		:::::::::0:-4:12:13:16:-27:18:22:4:45:::	TLML_20_	DNA
195	CLONES_TRBTLML_20__infusion_TCR-J_Dep_TCR-V_genomic_1000_CAATGGAA_merged_2500000.txt	896	105	0.000571967	TGTGCCAGCAGCCAAGTTGGCGACCCGAGCTCCTACAATGAGCAGTTCTTC	EEEEEEEEEEEEEEEEEEEEEEEEEEEEEEEEEEEEEEEEEEEEEEEEEEE	TRBV14*00(414.4)		TRBJ2-1*00(265)		516|532|553|0|16||80.0		17|42|70|26|51||125.0												TGTGCCAGCAGCCAAGTTGGCGACCCGAGCTCCTACAATGAGCAGTTCTTC	36								CASSQVGDPSSYNEQFF		:::::::::0:-1:16:::::26:3:51:::	TLML_20_	DNA
196	CLONES_TRBTLML_20__infusion_TCR-J_Dep_TCR-V_genomic_1000_CAATGGAA_merged_2500000.txt	897	105	0.000571967	TGCAGCGTTGAGAATCCAGGGCGGAGCTCCTACAATGAGCAGTTCTTC	EEEEEEEEEEEEEEEEEEEEEEEEEEEEEEEEEEEEEEEEEEEEEEEE	TRBV29-1*00(862.9)	TRBD1*00(25),TRBD2*00(25)	TRBJ2-1*00(206.7)		700|711|734|0|11||55.0	16|21|36|16|21||25.0;28|33|48|17|22||25.0	16|42|70|22|48||130.0												TGCAGCGTTGAGAATCCAGGGCGGAGCTCCTACAATGAGCAGTTCTTC	36								CSVENPGRSSYNEQFF		:::::::::0:-3:11:16:-4:-3:21:22:4:48:::	TLML_20_	DNA
197	CLONES_TRBTLML_20__infusion_TCR-J_Dep_TCR-V_genomic_1000_CAATGGAA_merged_2500000.txt	902	105	0.000571967	TGCGCCAGCAGCCAAGAGGTCAGCACAGATACGCAGTATTTT	EEEEEEEEEEEEEEEEEEEEEEEEEEEEEEEEEEEEEEEEEE	TRBV4-1*00(1109.7)		TRBJ2-3*00(184.7)		537|554|574|0|17||85.0		20|41|69|21|42||105.0												TGCGCCAGCAGCCAAGAGGTCAGCACAGATACGCAGTATTTT	36								CASSQEVSTDTQYF		:::::::::0:0:17:::::21:0:42:::	TLML_20_	DNA
198	CLONES_TRBTLML_20__infusion_TCR-J_Dep_TCR-V_genomic_1000_CAATGGAA_merged_2500000.txt	905	105	0.000571967	TGTGCCAGCAGTTACCAGGGGGGCAATGAGCAGTTCTTC	EEEEEEEEEEEEEEEEEEEEEEEEEEEEEEEEEEEEEEE	TRBV6-5*00(763)	TRBD1*00(35)	TRBJ2-1*00(219.8)		519|534|556|0|15||75.0	16|23|36|15|22||35.0	26|42|70|23|39||80.0												TGTGCCAGCAGTTACCAGGGGGGCAATGAGCAGTTCTTC	36								CASSYQGGNEQFF		:::::::::0:-2:15:15:-4:-1:22:23:-6:39:::	TLML_20_	DNA
199	CLONES_TRBTLML_20__infusion_TCR-J_Dep_TCR-V_genomic_1000_CAATGGAA_merged_2500000.txt	911	104	0.00056652	TGTGCCAGCAAACTGACAGGGGTTAGCAATCAGCCCCAGCATTTT	EEEEEEEEEEEEEEEEEEEEEEEEEEEEEEEEEEEEEEEEEEEEE	TRBV6-5*00(539)	TRBD1*00(40)	TRBJ1-5*00(149.6)		519|529|556|0|10||50.0	14|22|36|14|22||40.0	20|42|70|23|45||110.0												TGTGCCAGCAAACTGACAGGGGTTAGCAATCAGCCCCAGCATTTT	36								CASKLTGVSNQPQHF		:::::::::0:-7:10:14:-2:-2:22:23:0:45:::	TLML_20_	DNA
200	CLONES_TRBTLML_20__infusion_TCR-J_Dep_TCR-V_genomic_1000_CAATGGAA_merged_2500000.txt	920	103	0.000561072	TGTGCCAGTAGTACAACCGGGACAGGGGGCGGGAATGGCTACACCTTC	EEEEEEEEEEEEEEEEEEEEEEEEEEEEEEEEEEEEEEEEEEEEEEEE	TRBV19*00(333.8)	TRBD1*00(75)	TRBJ1-2*00(207.6)		559|572|596|0|13||65.0	10|25|36|16|31||75.0	26|40|68|34|48||70.0												TGTGCCAGTAGTACAACCGGGACAGGGGGCGGGAATGGCTACACCTTC	36								CASSTTGTGGGNGYTF		:::::::::0:-4:13:16:2:1:31:34:-6:48:::	TLML_20_	DNA
201	CLONES_TRBTLML_20__infusion_TCR-J_Dep_TCR-V_genomic_1000_CAATGGAA_merged_2500000.txt	921	103	0.000561072	TGTGCCAGCAGTATGAACAGGAACATGAACACTGAAGCTTTCTTT	EEEEEEEEEEEEEEEEEEEEEEEEEEEEEEEEEEEEEEEEEEEEE	TRBV6-1*00(838.5)	TRBD1*00(25)	TRBJ1-1*00(154.8)		516|528|553|0|12||60.0	15|20|36|16|21||25.0	18|40|68|23|45||110.0												TGTGCCAGCAGTATGAACAGGAACATGAACACTGAAGCTTTCTTT	36								CASSMNRNMNTEAFF		:::::::::0:-5:12:16:-3:-4:21:23:2:45:::	TLML_20_	DNA
202	CLONES_TRBTLML_20__infusion_TCR-J_Dep_TCR-V_genomic_1000_CAATGGAA_merged_2500000.txt	925	103	0.000561072	TGTGCCTTGGACGGACACACCGGGGAGCTGTTTTTT	EEEEEEEEEEEEEEEEEEEEEEEEEEEEEEEEEEEE	TRBV30*00(310.9)		TRBJ2-2*00(239.8)		787|794|821|0|7||35.0		23|43|71|16|36||100.0												TGTGCCTTGGACGGACACACCGGGGAGCTGTTTTTT	36								CALDGHTGELFF		:::::::::0:-7:7:::::16:-3:36:::	TLML_20_	DNA
203	CLONES_TRBTLML_20__infusion_TCR-J_Dep_TCR-V_genomic_1000_CAATGGAA_merged_2500000.txt	926	103	0.000561072	TGTGCCAGTTGGGAGGGGAACTATGGCTACACCTTC	EEEEEEEEEEEEEEEEEEEEEEEEEEEEEEEEEEEE	TRBV28*00(462.9)	TRBD2*00(35)	TRBJ1-2*00(227.1)		564|572|601|0|8||40.0	25|32|48|10|17||35.0	22|40|68|18|36||90.0												TGTGCCAGTTGGGAGGGGAACTATGGCTACACCTTC	36								CASWEGNYGYTF		:::::::::0:-9:8:10:-9:0:17:18:-2:36:::	TLML_20_	DNA
204	CLONES_TRBTLML_20__infusion_TCR-J_Dep_TCR-V_genomic_1000_CAATGGAA_merged_2500000.txt	932	102	0.000555625	TGCGCCAGCAGCTCGATGCGGGCTAGCGGGAGCCGCTCCTACAATGAGCAGTTCTTC	EEEEEEEEEEEEEEEEEEEEEEEEEEEEEEEEEEEEEEEEEEEEEEEEEEEEEEEEE	TRBV4-1*00(335.8)	TRBD2*00(50)	TRBJ2-1*00(208.1)		537|549|574|0|12||60.0	20|30|48|22|32||50.0	19|42|70|34|57||115.0												TGCGCCAGCAGCTCGATGCGGGCTAGCGGGAGCCGCTCCTACAATGAGCAGTTCTTC	36								CASSSMRASGSRSYNEQFF		:::::::::0:-5:12:22:-4:-2:32:34:1:57:::	TLML_20_	DNA
205	CLONES_TRBTLML_20__infusion_TCR-J_Dep_TCR-V_genomic_1000_CAATGGAA_merged_2500000.txt	933	102	0.000555625	TGTGCCAGCAGCTTGGAGGGGGCGGGATACTCCTACGAGCAGTACTTC	EEEEEEEEEEEEEEEEEEEEEEEEEEEEEEEEEEEEEEEEEEEEEEEE	TRBV5-6*00(274.7),TRBV5-5*00(258.7),TRBV5-7*00(258.7)	TRBD1*00(40)	TRBJ2-7*00(234.8)		550|566|586|0|16||80.0;549|565|585|0|16||80.0;551|567|587|0|16||80.0	17|25|36|16|24||40.0	20|39|67|29|48||95.0												TGTGCCAGCAGCTTGGAGGGGGCGGGATACTCCTACGAGCAGTACTTC	36								CASSLEGAGYSYEQYF		:::::::::0:0:16:16:-5:1:24:29:0:48:::	TLML_20_	DNA
206	CLONES_TRBTLML_20__infusion_TCR-J_Dep_TCR-V_genomic_1000_CAATGGAA_merged_2500000.txt	948	101	0.000550178	TGCGCCAGCAGCCAAGATGGTAGGCAAGAGACCCAGTACTTCGGGCCAGGCACGCGGCTCCTGGTGCTCGGTGAGCGCGGGCTGCTGGGGCGCGGGCGCGGGCGGCTTGGGTCTGGTTTTTGCGGGGAGTCCCCGGGCTGTGCTCTGGGGCCAACGTCCTGACTTTC	NNNNNNNNNNNNNNNNNNNNNNNNNNNNNNNNNNNNNNNNNNNNNNNNNNNNNNNNNNNNNNNNNNNNNNNNNNNNNNNNNNNNNNNNNNNNNNNNNNNNNNNNNNNNNNNNNNNNNNNNNNNNNNNNNNNNNNNNNNNNNNNNNNNNNNNNNNNNNNNNNNNNNNN	TRBV4-1*00(333.5)	TRBD1*00(35),TRBD2*00(30)	TRBJ2-6*00(264.4)		537|555|574|0|18||90.0	19|26|36|86|93||35.0;10|16|48|127|133||30.0	19|45|73|141|167||130.0												TGCGCCAGCAGCCAAGATGGTAGGCAAGAGACCCAGTACTTCGGGCCAGGCACGCGGCTCCTGGTGCTCGGTGAGCGCGGGCTGCTGGGGCGCGGGCGCGGGCGGCTTGGGTCTGGTTTTTGCGGGGAGTCCCCGGGCTGTGCTCTGGGGCCAACGTCCTGACTTTC	45								CASSQDGRQETQYFGPGTRLLVLGERGL_GARARAAWVWFLRGVPGLCSGANVLTF		:::::::::0:1:18:86:-7:2:93:141:1:167:::	TLML_20_	DNA
207	CLONES_TRBTLML_20__infusion_TCR-J_Dep_TCR-V_genomic_1000_CAATGGAA_merged_2500000.txt	949	101	0.000550178	TGTGCCAGCAGTTTAAAGGAGGGACTAGCGGGAGGCGGAGATACGCAGTATTTT	EEEEEEEEEEEEEEEEEEEEEEEEEEEEEEEEEEEEEEEEEEEEEEEEEEEEEE	TRBV28*00(1005.9)	TRBD2*00(75)	TRBJ2-3*00(144.8)		564|579|601|0|15||75.0	16|31|48|20|35||75.0	25|41|69|38|54||80.0												TGTGCCAGCAGTTTAAAGGAGGGACTAGCGGGAGGCGGAGATACGCAGTATTTT	36								CASSLKEGLAGGGDTQYF		:::::::::0:-2:15:20:0:-1:35:38:-5:54:::	TLML_20_	DNA
208	CLONES_TRBTLML_20__infusion_TCR-J_Dep_TCR-V_genomic_1000_CAATGGAA_merged_2500000.txt	953	101	0.000550178	TGTGCCATCAGTGCCAGGACCGGGGAGCTGTTTTTT	EEEEEEEEEEEEEEEEEEEEEEEEEEEEEEEEEEEE	TRBV10-3*00(728.5)		TRBJ2-2*00(229.8)		533|546|570|0|13||65.0		25|43|71|18|36||90.0												TGTGCCATCAGTGCCAGGACCGGGGAGCTGTTTTTT	36								CAISARTGELFF		:::::::::0:-4:13:::::18:-5:36:::	TLML_20_	DNA
209	CLONES_TRBTLML_20__infusion_TCR-J_Dep_TCR-V_genomic_1000_CAATGGAA_merged_2500000.txt	960	100	0.000544731	TGTGCCAGCAGCCCCCGGGACAGGGGAACACCGGGGAGCTGTTTTTT	EEEEEEEEEEEEEEEEEEEEEEEEEEEEEEEEEEEEEEEEEEEEEEE	TRBV14*00(945.5)	TRBD1*00(60)	TRBJ2-2*00(159.7)		516|529|553|0|13||65.0	9|21|36|13|25||60.0	21|43|71|25|47||110.0												TGTGCCAGCAGCCCCCGGGACAGGGGAACACCGGGGAGCTGTTTTTT	36								CASSPRDR_NTGELFF		:::::::::0:-4:13:13:3:-3:25:25:-1:47:::	TLML_20_	DNA
210	CLONES_TRBTLML_20__infusion_TCR-J_Dep_TCR-V_genomic_1000_CAATGGAA_merged_2500000.txt	962	100	0.000544731	TGTGCCAGCGGACGGACCCGGGAGGCCGGGGAGCTGTTTTTT	EEEEEEEEEEEEEEEEEEEEEEEEEEEEEEEEEEEEEEEEEE	TRBV7-2*00(401.4)	TRBD1*00(35),TRBD2*00(35)	TRBJ2-2*00(211.5)		580|589|617|0|9||45.0	9|16|36|16|23||35.0;13|20|48|16|23||35.0	26|43|71|25|42||85.0												TGTGCCAGCGGACGGACCCGGGAGGCCGGGGAGCTGTTTTTT	36								CASGRTREAGELFF		:::::::::0:-8:9:16:3:-8:23:25:-6:42:::	TLML_20_	DNA
211	CLONES_TRBTLML_20__infusion_TCR-J_Dep_TCR-V_genomic_1000_CAATGGAA_merged_2500000.txt	963	100	0.000544731	TGTGCCAGCAGCTTGGCCGGCGTGACAGATACGCAGTATTTT	EEEEEEEEEEEEEEEEEEEEEEEEEEEEEEEEEEEEEEEEEE	TRBV5-4*00(814.2)		TRBJ2-3*00(229.5)		549|567|585|0|18||90.0		23|41|69|24|42||90.0												TGTGCCAGCAGCTTGGCCGGCGTGACAGATACGCAGTATTTT	36								CASSLAGVTDTQYF		:::::::::0:2:18:::::24:-3:42:::	TLML_20_	DNA
212	CLONES_TRBTLML_20__infusion_TCR-J_Dep_TCR-V_genomic_1000_CAATGGAA_merged_2500000.txt	968	99	0.000539283	TGCGCCAGCAGCTTGGGGCCCCAAACGAATTCACCCCTCCACTTT	EEEEEEEEEEEEEEEEEEEEEEEEEEEEEEEEEEEEEEEEEEEEE	TRBV5-1*00(517.6)	TRBD1*00(25),TRBD2*00(25)	TRBJ1-6*00(149.3)		554|570|590|0|16||80.0	0|5|36|17|22||25.0;30|35|48|16|21||25.0	27|45|73|27|45||90.0												TGCGCCAGCAGCTTGGGGCCCCAAACGAATTCACCCCTCCACTTT	36								CASSLGPQTNSPLHF		:::::::::0:0:16:17:12:-19:22:27:-7:45:::	TLML_20_	DNA
213	CLONES_TRBTLML_20__infusion_TCR-J_Dep_TCR-V_genomic_1000_CAATGGAA_merged_2500000.txt	972	99	0.000539283	TGTGCCAGCGGACTGGGGACTGGCACAGATACGCAGTATTTT	EEEEEEEEEEEEEEEEEEEEEEEEEEEEEEEEEEEEEEEEEE	TRBV25-1*00(1111.7)	TRBD2*00(30),TRBD1*00(29)	TRBJ2-3*00(209.7)		551|560|588|0|9||45.0	16|22|48|15|21||30.0;13|22|36|9|18|SA17T|29.0	21|41|69|22|42||100.0												TGTGCCAGCGGACTGGGGACTGGCACAGATACGCAGTATTTT	36								CASGLGTGTDTQYF		:::::::::0:-8:9:15:0:-10:21:22:-1:42:::	TLML_20_	DNA
214	CLONES_TRBTLML_20__infusion_TCR-J_Dep_TCR-V_genomic_1000_CAATGGAA_merged_2500000.txt	973	99	0.000539283	TGTGCCAGCAGCAACATCGGGGAGGATGAAAAACTGTTTTTT	EEEEEEEEEEEEEEEEEEEEEEEEEEEEEEEEEEEEEEEEEE	TRBV5-4*00(442.6)	TRBD2*00(30)	TRBJ1-4*00(224.3)		549|561|585|0|12||60.0	25|31|48|19|25||30.0	26|43|71|25|42||85.0												TGTGCCAGCAGCAACATCGGGGAGGATGAAAAACTGTTTTTT	36								CASSNIGEDEKLFF		:::::::::0:-4:12:19:-9:-1:25:25:-6:42:::	TLML_20_	DNA
215	CLONES_TRBTLML_20__infusion_TCR-J_Dep_TCR-V_genomic_1000_CAATGGAA_merged_2500000.txt	980	98	0.000533836	TGCAGCGTTGAAGCTCCCGACAGGGGGTCCTACAATGAGCAGTTCTTC	EEEEEEEEEEEEEEEEEEEEEEEEEEEEEEEEEEEEEEEEEEEEEEEE	TRBV29-1*00(359.7)	TRBD1*00(45)	TRBJ2-1*00(228.7)		700|713|734|0|13||65.0	14|23|36|18|27||45.0	21|42|70|27|48||105.0												TGCAGCGTTGAAGCTCCCGACAGGGGGTCCTACAATGAGCAGTTCTTC	36								CSVEAPDRGSYNEQFF		:::::::::0:-1:13:18:-2:-1:27:27:-1:48:::	TLML_20_	DNA
216	CLONES_TRBTLML_20__infusion_TCR-J_Dep_TCR-V_genomic_1000_CAATGGAA_merged_2500000.txt	982	98	0.000533836	TGTGCCAGCAGTTACTTCGGAGTAAGGGAGACCCAGTACTTC	EEEEEEEEEEEEEEEEEEEEEEEEEEEEEEEEEEEEEEEEEE	TRBV6-5*00(1256.6)		TRBJ2-5*00(159)		519|535|556|0|16||80.0		25|40|68|27|42||75.0												TGTGCCAGCAGTTACTTCGGAGTAAGGGAGACCCAGTACTTC	36								CASSYFGVRETQYF		:::::::::0:-1:16:::::27:-5:42:::	TLML_20_	DNA
217	CLONES_TRBTLML_20__infusion_TCR-J_Dep_TCR-V_genomic_1000_CAATGGAA_merged_2500000.txt	992	97	0.000528389	TGTGCCAGCAGCCAGAGGACAGGGGGCACAGATACGCAGTATTTT	EEEEEEEEEEEEEEEEEEEEEEEEEEEEEEEEEEEEEEEEEEEEE	TRBV3-2*00(785.3)	TRBD1*00(45)	TRBJ2-3*00(123.5)		543|557|580|0|14||70.0	13|22|36|16|25||45.0	21|41|69|25|45||100.0												TGTGCCAGCAGCCAGAGGACAGGGGGCACAGATACGCAGTATTTT	36								CASSQRTGGTDTQYF		:::::::::0:-3:14:16:-1:-2:25:25:-1:45:::	TLML_20_	DNA
218	CLONES_TRBTLML_20__infusion_TCR-J_Dep_TCR-V_genomic_1000_CAATGGAA_merged_2500000.txt	995	97	0.000528389	TGTGCCACCAGTGATTTGCTGACAGACTATGGCTACACCTTC	EEEEEEEEEEEEEEEEEEEEEEEEEEEEEEEEEEEEEEEEEE	TRBV24-1*00(498.3)	TRBD1*00(25)	TRBJ1-2*00(225.5)		559|578|597|0|19||95.0	14|19|36|20|25||25.0	23|40|68|25|42||85.0												TGTGCCACCAGTGATTTGCTGACAGACTATGGCTACACCTTC	36								CATSDLLTDYGYTF		:::::::::0:1:19:20:-2:-5:25:25:-3:42:::	TLML_20_	DNA
219	CLONES_TRBTLML_20__infusion_TCR-J_Dep_TCR-V_genomic_1000_CAATGGAA_merged_2500000.txt	999	97	0.000528389	TGTGCCAGCAGCTCGCTAGCTAATGAGCAGTTCTTC	EEEEEEEEEEEEEEEEEEEEEEEEEEEEEEEEEEEE	TRBV5-6*00(953.8)	TRBD2*00(30)	TRBJ2-1*00(214.5)		550|563|586|0|13||65.0	6|12|48|13|19||30.0	27|42|70|21|36||75.0												TGTGCCAGCAGCTCGCTAGCTAATGAGCAGTTCTTC	36								CASSSLANEQFF		:::::::::0:-3:13:13:10:-20:19:21:-7:36:::	TLML_20_	DNA
220	CLONES_TRBTLML_20__infusion_TCR-J_Dep_TCR-V_genomic_1000_CAATGGAA_merged_2500000.txt	1001	97	0.000528389	TGCAGCGTTGGGGATGGGATATACGAGCAGTACTTC	EEEEEEEEEEEEEEEEEEEEEEEEEEEEEEEEEEEE	TRBV29-1*00(502.5)		TRBJ2-7*00(214.5)		700|710|734|0|10||50.0		24|39|67|21|36||75.0												TGCAGCGTTGGGGATGGGATATACGAGCAGTACTTC	36								CSVGDGIYEQYF		:::::::::0:-4:10:::::21:-4:36:::	TLML_20_	DNA
221	CLONES_TRBTLML_20__infusion_TCR-J_Dep_TCR-V_genomic_1000_CAATGGAA_merged_2500000.txt	1008	96	0.000522941	TGTGCCAGCAGCCCCCGAGAGCGGGAGCGAAACATTCAGTACTTC	EEEEEEEEEEEEEEEEEEEEEEEEEEEEEEEEEEEEEEEEEEEEE	TRBV11-3*00(758.1)	TRBD2*00(40)	TRBJ2-4*00(194.1)		521|533|558|0|12||60.0	22|30|48|19|27||40.0	26|42|70|29|45||80.0												TGTGCCAGCAGCCCCCGAGAGCGGGAGCGAAACATTCAGTACTTC	36								CASSPRERERNIQYF		:::::::::0:-5:12:19:-6:-2:27:29:-6:45:::	TLML_20_	DNA
222	CLONES_TRBTLML_20__infusion_TCR-J_Dep_TCR-V_genomic_1000_CAATGGAA_merged_2500000.txt	1009	96	0.000522941	TGTGCCAGAAGTCAAGGGGGAGAACCCAGCTACGAGCAGTACTTC	EEEEEEEEEEEEEEEEEEEEEEEEEEEEEEEEEEEEEEEEEEEEE	TRBV3-1*00(873)	TRBD2*00(25)	TRBJ2-7*00(189.1)		543|559|580|0|16|SC551ASC554T|48.0	25|30|48|17|22||25.0	23|39|67|29|45||80.0												TGTGCCAGAAGTCAAGGGGGAGAACCCAGCTACGAGCAGTACTTC	36								CARSQGGEPSYEQYF		:::::::::0:-1:16:17:-9:-2:22:29:-3:45:::	TLML_20_	DNA
223	CLONES_TRBTLML_20__infusion_TCR-J_Dep_TCR-V_genomic_1000_CAATGGAA_merged_2500000.txt	1011	96	0.000522941	TGTGCCGTGGAACAGGGGAGCACAGATACGCAGTATTTT	EEEEEEEEEEEEEEEEEEEEEEEEEEEEEEEEEEEEEEE	TRBV24-1*00(608.1)	TRBD1*00(35)	TRBJ2-3*00(135)		559|565|597|0|6||30.0	15|22|36|11|18||35.0	20|41|69|18|39||105.0												TGTGCCGTGGAACAGGGGAGCACAGATACGCAGTATTTT	36								CAVEQGSTDTQYF		:::::::::0:-12:6:11:-3:-2:18:18:0:39:::	TLML_20_	DNA
224	CLONES_TRBTLML_20__infusion_TCR-J_Dep_TCR-V_genomic_1000_CAATGGAA_merged_2500000.txt	1022	95	0.000517494	TGTGCCAGCAGCCCAGGGACTAGCTTCGAGCAGTACTTC	EEEEEEEEEEEEEEEEEEEEEEEEEEEEEEEEEEEEEEE	TRBV7-9*00(659.5)	TRBD2*00(45)	TRBJ2-7*00(190.9)		556|568|593|0|12||60.0	16|25|48|15|24||45.0	26|39|67|26|39||65.0												TGTGCCAGCAGCCCAGGGACTAGCTTCGAGCAGTACTTC	36								CASSPGTSFEQYF		:::::::::0:-5:12:15:0:-7:24:26:-6:39:::	TLML_20_	DNA
225	CLONES_TRBTLML_20__infusion_TCR-J_Dep_TCR-V_genomic_1000_CAATGGAA_merged_2500000.txt	1029	94	0.000512047	TGTGCCAGCAGTTTGGACGGAAGACTAACGGGAGCTTTCTTTGGACAAGGCACCAGACTCACAGTTGTAGGTAAGACATTTTTCAGGTTCTTTTGCAGATCCGTCACAGGGAAAAGTGGGTCCACAGTGTCCCTTTTAGAGTGGCTATATTCTTATGTGCTAACTATGGCTACACCTTC	NNNNNNNNNNNNNNNNNNNNNNNNNNNNNNNNNNNNNNNNNNNNNNNNNNNNNNNNNNNNNNNNNNNNNNNNNNNNNNNNNNNNNNNNNNNNNNNNNNNNNNNNNNNNNNNNNNNNNNNNNNNNNNNNNNNNNNNNNNNNNNNNNNNNNNNNNNNNNNNNNNNNNNNNNNNNNNNNNNN	TRBV28*00(770.4)	TRBD2*00(44)	TRBJ1-2*00(298.9)		564|578|601|0|14||70.0	18|30|48|22|34|SG23A|44.0	19|40|68|158|179||105.0												TGTGCCAGCAGTTTGGACGGAAGACTAACGGGAGCTTTCTTTGGACAAGGCACCAGACTCACAGTTGTAGGTAAGACATTTTTCAGGTTCTTTTGCAGATCCGTCACAGGGAAAAGTGGGTCCACAGTGTCCCTTTTAGAGTGGCTATATTCTTATGTGCTAACTATGGCTACACCTTC	45								CASSLDGRLTGAFFGQGTRLTVVGKTFFRF_LQIRHREKWVHSVPFRVAIFLCANYGYTF		:::::::::0:-3:14:22:-2:-2:34:158:1:179:::	TLML_20_	DNA
226	CLONES_TRBTLML_20__infusion_TCR-J_Dep_TCR-V_genomic_1000_CAATGGAA_merged_2500000.txt	1030	94	0.000512047	TGTGCCAGCAGCTTACCTAAGGACGCGGGCGGACGCCGGGTCTCCTACAATGAGCAGTTCTTC	EEEEEEEEEEEEEEEEEEEEEEEEEEEEEEEEEEEEEEEEEEEEEEEEEEEEEEEEEEEEEEE	TRBV7-2*00(947.3)	TRBD1*00(25),TRBD2*00(25)	TRBJ2-1*00(165)		580|595|617|0|15||75.0	10|15|36|35|40||25.0;14|19|48|35|40||25.0	20|42|70|41|63||110.0												TGTGCCAGCAGCTTACCTAAGGACGCGGGCGGACGCCGGGTCTCCTACAATGAGCAGTTCTTC	36								CASSLPKDAGGRRVSYNEQFF		:::::::::0:-2:15:35:2:-9:40:41:0:63:::	TLML_20_	DNA
227	CLONES_TRBTLML_20__infusion_TCR-J_Dep_TCR-V_genomic_1000_CAATGGAA_merged_2500000.txt	1038	94	0.000512047	TGTGCCAGTAGCAAAGGGGACTTTAACTATGGCTACACCTTC	EEEEEEEEEEEEEEEEEEEEEEEEEEEEEEEEEEEEEEEEEE	TRBV19*00(299)	TRBD2*00(30)	TRBJ1-2*00(235.9)		559|570|596|0|11||55.0	16|22|48|16|22||30.0	21|40|68|23|42||95.0												TGTGCCAGTAGCAAAGGGGACTTTAACTATGGCTACACCTTC	36								CASSKGDFNYGYTF		:::::::::0:-6:11:16:0:-10:22:23:-1:42:::	TLML_20_	DNA
228	CLONES_TRBTLML_20__infusion_TCR-J_Dep_TCR-V_genomic_1000_CAATGGAA_merged_2500000.txt	1043	94	0.000512047	TGTGCCAGTAGTGAGGCAGGCCAAGAGACCCAGTACTTC	EEEEEEEEEEEEEEEEEEEEEEEEEEEEEEEEEEEEEEE	TRBV19*00(1211.4)		TRBJ2-5*00(135)		559|571|596|0|12||60.0		21|40|68|20|39||95.0												TGTGCCAGTAGTGAGGCAGGCCAAGAGACCCAGTACTTC	36								CASSEAGQETQYF		:::::::::0:-5:12:::::20:-1:39:::	TLML_20_	DNA
229	CLONES_TRBTLML_20__infusion_TCR-J_Dep_TCR-V_genomic_1000_CAATGGAA_merged_2500000.txt	1047	93	0.000506599	TGTGCCAGCAGCCCAAATTATAATAGCGGGAGAGGCAATGAGCAGTTCTTC	EEEEEEEEEEEEEEEEEEEEEEEEEEEEEEEEEEEEEEEEEEEEEEEEEEE	TRBV25-1*00(1018.4)	TRBD2*00(45)	TRBJ2-1*00(209.7)		551|562|588|0|11||55.0	21|30|48|23|32||45.0	26|42|70|35|51||80.0												TGTGCCAGCAGCCCAAATTATAATAGCGGGAGAGGCAATGAGCAGTTCTTC	36								CASSPNYNSGRGNEQFF		:::::::::0:-6:11:23:-5:-2:32:35:-6:51:::	TLML_20_	DNA
230	CLONES_TRBTLML_20__infusion_TCR-J_Dep_TCR-V_genomic_1000_CAATGGAA_merged_2500000.txt	1048	93	0.000506599	TGTGCCAGCAGCTTTCAGGGACAGGGGGCTGGCGGGGAGCTGTTTTTT	EEEEEEEEEEEEEEEEEEEEEEEEEEEEEEEEEEEEEEEEEEEEEEEE	TRBV5-5*00(532.8),TRBV5-6*00(483.3)	TRBD1*00(60)	TRBJ2-2*00(144.9)		549|563|585|0|14||70.0;550|564|586|0|14||70.0	12|24|36|17|29||60.0	27|43|71|32|48||80.0												TGTGCCAGCAGCTTTCAGGGACAGGGGGCTGGCGGGGAGCTGTTTTTT	36								CASSFQGQGAGGELFF		:::::::::0:-2:14:17:0:0:29:32:-7:48:::	TLML_20_	DNA
231	CLONES_TRBTLML_20__infusion_TCR-J_Dep_TCR-V_genomic_1000_CAATGGAA_merged_2500000.txt	1052	93	0.000506599	TGTGCCTCCTCGGCCGGTGCGGGAGTCTTTGAGCAGTTCTTC	EEEEEEEEEEEEEEEEEEEEEEEEEEEEEEEEEEEEEEEEEE	TRBV19*00(1218.7)	TRBD2*00(35)	TRBJ2-1*00(149.6)		559|565|596|0|6||30.0	23|30|48|18|25||35.0	29|42|70|29|42||65.0												TGTGCCTCCTCGGCCGGTGCGGGAGTCTTTGAGCAGTTCTTC	36								CASSAGAGVFEQFF		:::::::::0:-11:6:18:-7:-2:25:29:-9:42:::	TLML_20_	DNA
232	CLONES_TRBTLML_20__infusion_TCR-J_Dep_TCR-V_genomic_1000_CAATGGAA_merged_2500000.txt	1058	92	0.000501152	TGTGCCAGCAGTTACCCCCTCTTGACTAGCGGGAGTCTTCCGACCGGGGAGCTGTTTTTT	EEEEEEEEEEEEEEEEEEEEEEEEEEEEEEEEEEEEEEEEEEEEEEEEEEEEEEEEEEEE	TRBV6-2*00(308.7),TRBV6-3*00(308.7)	TRBD2*00(60)	TRBJ2-2*00(229.8)		516|531|553|0|15||75.0;516|531|553|0|15||75.0	18|30|48|23|35||60.0	25|43|71|42|60||90.0												TGTGCCAGCAGTTACCCCCTCTTGACTAGCGGGAGTCTTCCGACCGGGGAGCTGTTTTTT	36								CASSYPLLTSGSLPTGELFF		:::::::::0:-2:15:23:-2:-2:35:42:-5:60:::	TLML_20_	DNA
233	CLONES_TRBTLML_20__infusion_TCR-J_Dep_TCR-V_genomic_1000_CAATGGAA_merged_2500000.txt	1060	92	0.000501152	TGTGCCAGCAGTGACGGGACAGGGGGCACAGATACGCAGTATTTT	EEEEEEEEEEEEEEEEEEEEEEEEEEEEEEEEEEEEEEEEEEEEE	TRBV6-4*00(1002.6)	TRBD1*00(50)	TRBJ2-3*00(219.8)		518|533|555|0|15||75.0	12|22|36|15|25||50.0	21|41|69|25|45||100.0												TGTGCCAGCAGTGACGGGACAGGGGGCACAGATACGCAGTATTTT	36								CASSDGTGGTDTQYF		:::::::::0:-2:15:15:0:-2:25:25:-1:45:::	TLML_20_	DNA
234	CLONES_TRBTLML_20__infusion_TCR-J_Dep_TCR-V_genomic_1000_CAATGGAA_merged_2500000.txt	1063	92	0.000501152	TGTGCCAGCAGCCAAGGGCCCCCCGCTGAAGCTTTCTTT	EEEEEEEEEEEEEEEEEEEEEEEEEEEEEEEEEEEEEEE	TRBV7-6*00(514.5),TRBV7-7*00(461.5)	TRBD2*00(35),TRBD1*00(30)	TRBJ1-1*00(210)		576|588|613|0|12||60.0;585|597|622|0|12||60.0	28|35|48|14|21||35.0;0|6|36|17|23||30.0	26|40|68|25|39||70.0												TGTGCCAGCAGCCAAGGGCCCCCCGCTGAAGCTTTCTTT	36								CASSQGPPAEAFF		:::::::::0:-5:12:14:-12:3:21:25:-6:39:::	TLML_20_	DNA
235	CLONES_TRBTLML_20__infusion_TCR-J_Dep_TCR-V_genomic_1000_CAATGGAA_merged_2500000.txt	1070	91	0.000495705	TGCGCCAGCAGCCACCCTACCGGGACTTATAGCTCCTACAATGAGCAGTTCTTC	EEEEEEEEEEEEEEEEEEEEEEEEEEEEEEEEEEEEEEEEEEEEEEEEEEEEEE	TRBV4-1*00(824)	TRBD2*00(40),TRBD1*00(35)	TRBJ2-1*00(259.6)		537|551|574|0|14||70.0	14|22|48|19|27||40.0;10|17|36|19|26||35.0	18|42|70|30|54||120.0												TGCGCCAGCAGCCACCCTACCGGGACTTATAGCTCCTACAATGAGCAGTTCTTC	36								CASSHPTGTYSSYNEQFF		:::::::::0:-3:14:19:2:-10:27:30:2:54:::	TLML_20_	DNA
236	CLONES_TRBTLML_20__infusion_TCR-J_Dep_TCR-V_genomic_1000_CAATGGAA_merged_2500000.txt	1072	91	0.000495705	TGTGCCAGCAGTGAAGGGAGCTGGACGGAATCCTACGAGCAGTACTTC	EEEEEEEEEEEEEEEEEEEEEEEEEEEEEEEEEEEEEEEEEEEEEEEE	TRBV6-1*00(364.6)		TRBJ2-7*00(228.5)		516|532|553|0|16||80.0		21|39|67|30|48||90.0												TGTGCCAGCAGTGAAGGGAGCTGGACGGAATCCTACGAGCAGTACTTC	36								CASSEGSWTESYEQYF		:::::::::0:-1:16:::::30:-1:48:::	TLML_20_	DNA
237	CLONES_TRBTLML_20__infusion_TCR-J_Dep_TCR-V_genomic_1000_CAATGGAA_merged_2500000.txt	1073	91	0.000495705	TGTGCCAGCAGCGCCGGGACAGGGGGCCACACTGAAGCTTTCTTT	EEEEEEEEEEEEEEEEEEEEEEEEEEEEEEEEEEEEEEEEEEEEE	TRBV7-6*00(787.5),TRBV7-7*00(701.5)	TRBD1*00(70)	TRBJ1-1*00(159.8)		576|588|613|0|12||60.0;585|597|622|0|12||60.0	10|24|36|13|27||70.0	23|40|68|28|45||85.0												TGTGCCAGCAGCGCCGGGACAGGGGGCCACACTGAAGCTTTCTTT	36								CASSAGTGGHTEAFF		:::::::::0:-5:12:13:2:0:27:28:-3:45:::	TLML_20_	DNA
238	CLONES_TRBTLML_20__infusion_TCR-J_Dep_TCR-V_genomic_1000_CAATGGAA_merged_2500000.txt	1076	91	0.000495705	TGCGCCAGCAGCCAAGGCGTCCCCTACGAGCAGTACTTC	EEEEEEEEEEEEEEEEEEEEEEEEEEEEEEEEEEEEEEE	TRBV4-1*00(686.9)		TRBJ2-7*00(222.3)		537|553|574|0|16||80.0		22|39|67|22|39||85.0												TGCGCCAGCAGCCAAGGCGTCCCCTACGAGCAGTACTTC	36								CASSQGVPYEQYF		:::::::::0:-1:16:::::22:-2:39:::	TLML_20_	DNA
239	CLONES_TRBTLML_20__infusion_TCR-J_Dep_TCR-V_genomic_1000_CAATGGAA_merged_2500000.txt	1080	90	0.000490257	TGTGCCAGCAGTTTAGCCAATCCCCGGGACAGGGAAGGAGGGTATGGCTACACCTTC	EEEEEEEEEEEEEEEEEEEEEEEEEEEEEEEEEEEEEEEEEEEEEEEEEEEEEEEEE	TRBV28*00(775.4)	TRBD1*00(60)	TRBJ1-2*00(214.6)		564|579|601|0|15||75.0	9|21|36|22|34||60.0	25|40|68|42|57||75.0												TGTGCCAGCAGTTTAGCCAATCCCCGGGACAGGGAAGGAGGGTATGGCTACACCTTC	36								CASSLANPRDREGGYGYTF		:::::::::0:-2:15:22:3:-3:34:42:-5:57:::	TLML_20_	DNA
240	CLONES_TRBTLML_20__infusion_TCR-J_Dep_TCR-V_genomic_1000_CAATGGAA_merged_2500000.txt	1087	90	0.000490257	TGCGCCAGCAGTGAATTGAGCAGCTATGGCTACACCTTC	EEEEEEEEEEEEEEEEEEEEEEEEEEEEEEEEEEEEEEE	TRBV10-2*00(451.5)		TRBJ1-2*00(214.9)		533|547|570|0|14||70.0		24|40|68|23|39||80.0												TGCGCCAGCAGTGAATTGAGCAGCTATGGCTACACCTTC	36								CASSELSSYGYTF		:::::::::0:-3:14:::::23:-4:39:::	TLML_20_	DNA
241	CLONES_TRBTLML_20__infusion_TCR-J_Dep_TCR-V_genomic_1000_CAATGGAA_merged_2500000.txt	1090	90	0.000490257	TGTGCCAGCAGCTTACAGCACGAGCAGTACTTC	EEEEEEEEEEEEEEEEEEEEEEEEEEEEEEEEE	TRBV7-2*00(960.7)		TRBJ2-7*00(140)		580|595|617|0|15||75.0		25|39|67|19|33||70.0												TGTGCCAGCAGCTTACAGCACGAGCAGTACTTC	36								CASSLQHEQYF		:::::::::0:-2:15:::::19:-5:33:::	TLML_20_	DNA
242	CLONES_TRBTLML_20__infusion_TCR-J_Dep_TCR-V_genomic_1000_CAATGGAA_merged_2500000.txt	1096	89	0.00048481	TGTGCCAGCAGCCAAGATCGGGAGCGGGAGGCGGGCCGCGGGGGAGACCCAGTACTTCGGGCCAGGCACGCGGCTCCTGGTGCTCGGTGAGCGCGGGCTGCTGGGGCGCGGGCGCGGGCGGCTTGGGTCTGGTTTTTGCGGGGAGTCCCCGGGCTGTGCTCTGGGGCCAACGTCCTGACTTTC	NNNNNNNNEEEEEEEEEEENNNNNNNNNNNNNNNNNNNNNNNNNNNNNNNNNNNNNNNNNNNNNNNNNNNNNNNNNNNNNNNNNNNNNNNNNNNNNNNNNNNNNNNNNNNNNNNNNNNNNNNNNNNNNNNNNNNNNNNNNNNNNNNNNNNNNNNNNNNNNNNNNNNNNNNNNNNNNNNNNNNN	TRBV4-2*00(428.4),TRBV4-3*00(379.9)	TRBD2*00(45)	TRBJ2-6*00(269.8)		537|556|574|0|19||95.0;537|556|574|0|19|SC539T|79.0	22|31|48|22|31||45.0	19|45|73|157|183||130.0												TGTGCCAGCAGCCAAGATCGGGAGCGGGAGGCGGGCCGCGGGGGAGACCCAGTACTTCGGGCCAGGCACGCGGCTCCTGGTGCTCGGTGAGCGCGGGCTGCTGGGGCGCGGGCGCGGGCGGCTTGGGTCTGGTTTTTGCGGGGAGTCCCCGGGCTGTGCTCTGGGGCCAACGTCCTGACTTTC	36								CASSQDREREAGRGGDPVLRARHAAPGAR*ARAAGARARAAWVWFLRGVPGLCSGANVLTF		:::::::::0:2:19:22:-6:-1:31:157:1:183:::	TLML_20_	DNA
243	CLONES_TRBTLML_20__infusion_TCR-J_Dep_TCR-V_genomic_1000_CAATGGAA_merged_2500000.txt	1099	89	0.00048481	TGCGCCAGCAGCCAAGATACTAGCCGAGGGGGGGAGACCCAGTACTTC	EEEEEEEEEEEEEEEEEEEEEEEEEEEEEEEEEEEEEEEEEEEEEEEE	TRBV4-3*00(736.7)	TRBD1*00(30),TRBD2*00(30)	TRBJ2-5*00(211.5)		537|555|574|0|18||90.0	17|23|36|26|32||30.0;19|25|48|18|24||30.0	25|40|68|33|48||75.0												TGCGCCAGCAGCCAAGATACTAGCCGAGGGGGGGAGACCCAGTACTTC	36								CASSQDTSRGGETQYF		:::::::::0:1:18:26:-5:-1:32:33:-5:48:::	TLML_20_	DNA
244	CLONES_TRBTLML_20__infusion_TCR-J_Dep_TCR-V_genomic_1000_CAATGGAA_merged_2500000.txt	1100	89	0.00048481	TGTGCCAGCAGTGATATAGCCAGCTCCTACAATGAGCAGTTCTTC	EEEEEEEEEEEEEEEEEEEEEEEEEEEEEEEEEEEEEEEEEEEEE	TRBV27*00(785.3)		TRBJ2-1*00(230.6)		556|568|593|0|12||60.0		18|42|70|21|45||120.0												TGTGCCAGCAGTGATATAGCCAGCTCCTACAATGAGCAGTTCTTC	36								CASSDIASSYNEQFF		:::::::::0:-5:12:::::21:2:45:::	TLML_20_	DNA
245	CLONES_TRBTLML_20__infusion_TCR-J_Dep_TCR-V_genomic_1000_CAATGGAA_merged_2500000.txt	1102	89	0.00048481	TGTGCCAGCACCCAAGATTCCAGAGGGGGGGTCTTTACCTTC	EEEEEEEEEEEEEEEEEEEEEEEEEEEEEEEEEEEEEEEEEE	TRBV6-2*00(569.9),TRBV6-3*00(569.9)	TRBD1*00(30)	TRBJ1-2*00(161.7)		516|526|553|0|10||50.0;516|526|553|0|10||50.0	17|23|36|23|29||30.0	34|40|68|36|42||30.0												TGTGCCAGCACCCAAGATTCCAGAGGGGGGGTCTTTACCTTC	36								CASTQDSRGGVFTF		:::::::::0:-7:10:23:-5:-1:29:36:-14:42:::	TLML_20_	DNA
246	CLONES_TRBTLML_20__infusion_TCR-J_Dep_TCR-V_genomic_1000_CAATGGAA_merged_2500000.txt	1103	89	0.00048481	TGTGCCAGCAGAGGGACAGGAAGCCGGAGGGGCTACACCTTC	EEEEEEEEEEEEEEEEEEEEEEEEEEEEEEEEEEEEEEEEEE	TRBV27*00(1014.9)	TRBD1*00(40)	TRBJ1-2*00(169.8)		556|567|593|0|11||55.0	12|20|36|12|20||40.0	28|40|68|30|42||60.0												TGTGCCAGCAGAGGGACAGGAAGCCGGAGGGGCTACACCTTC	36								CASRGTGSRRGYTF		:::::::::0:-6:11:12:0:-4:20:30:-8:42:::	TLML_20_	DNA
247	CLONES_TRBTLML_20__infusion_TCR-J_Dep_TCR-V_genomic_1000_CAATGGAA_merged_2500000.txt	1112	88	0.000479363	TGTGCCAGCAGCTTAGCGTCCTCAGGGTGGCGCTCCTACAATGAGCAGTTCTTC	EEEEEEEEEEEEEEEEEEEEEEEEEEEEEEEEEEEEEEEEEEEEEEEEEEEEEE	TRBV7-8*00(843.2)	TRBD1*00(25)	TRBJ2-1*00(140)		567|585|604|0|18||90.0	16|21|36|22|27||25.0	19|42|70|31|54||115.0												TGTGCCAGCAGCTTAGCGTCCTCAGGGTGGCGCTCCTACAATGAGCAGTTCTTC	36								CASSLASSGWRSYNEQFF		:::::::::0:1:18:22:-4:-3:27:31:1:54:::	TLML_20_	DNA
248	CLONES_TRBTLML_20__infusion_TCR-J_Dep_TCR-V_genomic_1000_CAATGGAA_merged_2500000.txt	1113	88	0.000479363	TGTGCCAGCAGTAGCGCTAGCGGGAGAAGATCCTACAATGAGCAGTTCTTC	EEEEEEEEEEEEEEEEEEEEEEEEEEEEEEEEEEEEEEEEEEEEEEEEEEE	TRBV6-5*00(484.3)	TRBD2*00(50)	TRBJ2-1*00(244.3)		519|531|556|0|12||60.0	20|30|48|16|26||50.0	21|42|70|30|51||105.0												TGTGCCAGCAGTAGCGCTAGCGGGAGAAGATCCTACAATGAGCAGTTCTTC	36								CASSSASGRRSYNEQFF		:::::::::0:-5:12:16:-4:-2:26:30:-1:51:::	TLML_20_	DNA
249	CLONES_TRBTLML_20__infusion_TCR-J_Dep_TCR-V_genomic_1000_CAATGGAA_merged_2500000.txt	1116	88	0.000479363	TGTGCCTGGAGTGTACGAATGGGCGCTGGTTGGCTACACCTTC	EEEEEEEEEEEEEEEEEEEEEEEEEEEEEEEEEEEEEEEEEEE	TRBV30*00(760)	TRBD1*00(30)	TRBJ1-2*00(202.4)		787|803|821|0|16||80.0	20|26|36|20|26||30.0	27|40|68|30|43||65.0												TGTGCCTGGAGTGTACGAATGGGCGCTGGTTGGCTACACCTTC	36								CAWSVRM_ALVGYTF		:::::::::0:2:16:20:-8:2:26:30:-7:43:::	TLML_20_	DNA
250	CLONES_TRBTLML_20__infusion_TCR-J_Dep_TCR-V_genomic_1000_CAATGGAA_merged_2500000.txt	1117	88	0.000479363	TGTGCCAGCAGCGAAGACGACAGGGTCCACGAGCAGTACTTC	EEEEEEEEEEEEEEEEEEEEEEEEEEEEEEEEEEEEEEEEEE	TRBV7-9*00(254.1)	TRBD1*00(35)	TRBJ2-7*00(210)		556|568|593|0|12||60.0	14|21|36|18|25||35.0	25|39|67|28|42||70.0												TGTGCCAGCAGCGAAGACGACAGGGTCCACGAGCAGTACTTC	36								CASSEDDRVHEQYF		:::::::::0:-5:12:18:-2:-3:25:28:-5:42:::	TLML_20_	DNA
251	CLONES_TRBTLML_20__infusion_TCR-J_Dep_TCR-V_genomic_1000_CAATGGAA_merged_2500000.txt	1119	88	0.000479363	TGTGCCAGCCTAGGAACAGGGGAATCAGCCCCAGCATTTT	EEEEEEEEEEEEEEEEEEEEEEEEEEEEEEEEEEEEEEEE	TRBV19*00(337.2)	TRBD1*00(35)	TRBJ1-5*00(178.5)		559|567|596|0|8||40.0	15|22|36|15|22||35.0	24|42|70|22|40||90.0												TGTGCCAGCCTAGGAACAGGGGAATCAGCCCCAGCATTTT	36								CASLGTG_NQPQHF		:::::::::0:-9:8:15:-3:-2:22:22:-4:40:::	TLML_20_	DNA
252	CLONES_TRBTLML_20__infusion_TCR-J_Dep_TCR-V_genomic_1000_CAATGGAA_merged_2500000.txt	1121	88	0.000479363	TGTGCCAGCAGCTTCGGTTCCTCCTACGAGCAGTACTTC	EEEEEEEEEEEEEEEEEEEEEEEEEEEEEEEEEEEEEEE	TRBV7-2*00(358.9)		TRBJ2-7*00(128.4)		580|594|617|0|14||70.0		20|39|67|20|39||95.0												TGTGCCAGCAGCTTCGGTTCCTCCTACGAGCAGTACTTC	36								CASSFGSSYEQYF		:::::::::0:-3:14:::::20:0:39:::	TLML_20_	DNA
253	CLONES_TRBTLML_20__infusion_TCR-J_Dep_TCR-V_genomic_1000_CAATGGAA_merged_2500000.txt	1123	88	0.000479363	TGCGCCAGCAGCTCCGACAGGGTTGGCTACACCTTC	EEEEEEEEEEEEEEEEEEEEEEEEEEEEEEEEEEEE	TRBV5-1*00(858.5)	TRBD1*00(35)	TRBJ1-2*00(203)		554|567|590|0|13||65.0	14|21|36|15|22||35.0	27|40|68|23|36||65.0												TGCGCCAGCAGCTCCGACAGGGTTGGCTACACCTTC	36								CASSSDRVGYTF		:::::::::0:-3:13:15:-2:-3:22:23:-7:36:::	TLML_20_	DNA
254	CLONES_TRBTLML_20__infusion_TCR-J_Dep_TCR-V_genomic_1000_CAATGGAA_merged_2500000.txt	1127	87	0.000473916	TGTGCCAGTAGTAGGGAGCACAGGGGGCGGTAATGAAGCTTTCTTT	EEEEEEEEEEEEEEEEEEEEEEEEEEEEEEEEEEEEEEEEEEEEEE	TRBV19*00(388.3)	TRBD1*00(50)	TRBJ1-1*00(204.4)		559|572|596|0|13||65.0	15|25|36|19|29||50.0	27|40|68|33|46||65.0												TGTGCCAGTAGTAGGGAGCACAGGGGGCGGTAATGAAGCTTTCTTT	36								CASSREHR_GGNEAFF		:::::::::0:-4:13:19:-3:1:29:33:-7:46:::	TLML_20_	DNA
255	CLONES_TRBTLML_20__infusion_TCR-J_Dep_TCR-V_genomic_1000_CAATGGAA_merged_2500000.txt	1137	87	0.000473916	TGTGCCAGCAGCTTATACGCTAACTATGGCTACACCTTC	EEEEEEEEEEEEEEEEEEEEEEEEEEEEEEEEEEEEEEE	TRBV5-4*00(964.9)		TRBJ1-2*00(245)		549|563|585|0|14||70.0		19|40|68|18|39||105.0												TGTGCCAGCAGCTTATACGCTAACTATGGCTACACCTTC	36								CASSLYANYGYTF		:::::::::0:-2:14:::::18:1:39:::	TLML_20_	DNA
256	CLONES_TRBTLML_20__infusion_TCR-J_Dep_TCR-V_genomic_1000_CAATGGAA_merged_2500000.txt	1141	87	0.000473916	TGTGCCCCAGACTACGAGCAGTACTTC	EEEEEEEEEEEEEEEEEEEEEEEEEEE	TRBV30*00(727.3)		TRBJ2-7*00(149.8)		787|793|821|0|6||30.0		23|39|67|11|27||80.0												TGTGCCCCAGACTACGAGCAGTACTTC	36								CAPDYEQYF		:::::::::0:-8:6:::::11:-3:27:::	TLML_20_	DNA
257	CLONES_TRBTLML_20__infusion_TCR-J_Dep_TCR-V_genomic_1000_CAATGGAA_merged_2500000.txt	1145	86	0.000468468	TGTGCCAGCTCACCAGAGGACTTCGGTGAGCAGTTCTTC	EEEEEEEEEEEEEEEEEEEEEEEEEEEEEEEEEEEEEEE	TRBV18*00(854.1)	TRBD2*00(25)	TRBJ2-1*00(194.8)		702|717|739|0|15||75.0	17|22|48|17|22||25.0	29|42|70|26|39||65.0												TGTGCCAGCTCACCAGAGGACTTCGGTGAGCAGTTCTTC	36								CASSPEDFGEQFF		:::::::::0:-2:15:17:-1:-10:22:26:-9:39:::	TLML_20_	DNA
258	CLONES_TRBTLML_20__infusion_TCR-J_Dep_TCR-V_genomic_1000_CAATGGAA_merged_2500000.txt	1148	86	0.000468468	TGTGCCAGCACGGGTGGCAATCAGCCCCAGCATTTT	EEEEEEEEEEEEEEEEEEEEEEEEEEEEEEEEEEEE	TRBV6-1*00(463.2)		TRBJ1-5*00(238)		516|526|553|0|10||50.0		22|42|70|16|36||100.0												TGTGCCAGCACGGGTGGCAATCAGCCCCAGCATTTT	36								CASTGGNQPQHF		:::::::::0:-7:10:::::16:-2:36:::	TLML_20_	DNA
259	CLONES_TRBTLML_20__infusion_TCR-J_Dep_TCR-V_genomic_1000_CAATGGAA_merged_2500000.txt	1150	85	0.000463021	TGTGCCAGCAGTTTAGCTCCTATAGCGGGAGGCCCTACAATGAGCAGTTCTTC	EEEEEEEEEEEEEEEEEEEEEEEEEEEEEEEEEEEEEEEEEEEEEEEEEEEEE	TRBV12-3*00(876.7),TRBV12-4*00(876.7)	TRBD2*00(50)	TRBJ2-1*00(189.8)		530|547|567|0|17||85.0;530|547|567|0|17||85.0	21|31|48|22|32||50.0	22|42|70|33|53||100.0												TGTGCCAGCAGTTTAGCTCCTATAGCGGGAGGCCCTACAATGAGCAGTTCTTC	36								CASSLAPIA_RPYNEQFF		:::::::::0:0:17:22:-5:-1:32:33:-2:53:::	TLML_20_	DNA
260	CLONES_TRBTLML_20__infusion_TCR-J_Dep_TCR-V_genomic_1000_CAATGGAA_merged_2500000.txt	1176	83	0.000452126	TGCAGCGTTGAAGATCCGGAGCGGGAGGGGTACAATGAGCAGTTCTTC	EEEEEEEEEEEEEEEEEEEEEEEEEEEEEEEEEEEEEEEEEEEEEEEE	TRBV29-1*00(386.7)	TRBD2*00(50)	TRBJ2-1*00(217.5)		700|716|734|0|16||80.0	22|32|48|19|29||50.0	24|42|70|30|48||90.0												TGCAGCGTTGAAGATCCGGAGCGGGAGGGGTACAATGAGCAGTTCTTC	36								CSVEDPEREGYNEQFF		:::::::::0:2:16:19:-6:0:29:30:-4:48:::	TLML_20_	DNA
261	CLONES_TRBTLML_20__infusion_TCR-J_Dep_TCR-V_genomic_1000_CAATGGAA_merged_2500000.txt	1181	83	0.000452126	TGTGCCAGCAGTTACGCGTTTCGGGAGAACACTGAAGCTTTCTTT	EEEEEEEEEEEEEEEEEEEEEEEEEEEEEEEEEEEEEEEEEEEEE	TRBV6-5*00(1050.9)	TRBD1*00(25),TRBD2*00(25)	TRBJ1-1*00(235)		519|534|556|0|15||75.0	11|16|36|21|26||25.0;15|20|48|21|26||25.0	21|40|68|26|45||95.0												TGTGCCAGCAGTTACGCGTTTCGGGAGAACACTGAAGCTTTCTTT	36								CASSYAFRENTEAFF		:::::::::0:-2:15:21:1:-8:26:26:-1:45:::	TLML_20_	DNA
262	CLONES_TRBTLML_20__infusion_TCR-J_Dep_TCR-V_genomic_1000_CAATGGAA_merged_2500000.txt	1197	82	0.000446679	TGCACCAGCAGCCAAGAAATAACAGACAGGGGTTAGCGGGAGTCCCCCTACAATGAGCAGTTCTTC	EEEEEEEEEEEEEEEEEEEEEEEEEEEEEEEEEEEEEEEEEEEEEEEEEEEEEEEEEEEEEEEEEE	TRBV1*00(409.6)	TRBD2*00(45),TRBD1*00(40)	TRBJ2-1*00(209.2)		533|550|570|0|17||85.0	21|30|48|33|42||45.0;14|22|36|24|32||40.0	22|42|70|46|66||100.0												TGCACCAGCAGCCAAGAAATAACAGACAGGGGTTAGCGGGAGTCCCCCTACAATGAGCAGTTCTTC	36								CTSSQEITDRG*RESPYNEQFF		:::::::::0:0:17:33:-5:-2:42:46:-2:66:::	TLML_20_	DNA
263	CLONES_TRBTLML_20__infusion_TCR-J_Dep_TCR-V_genomic_1000_CAATGGAA_merged_2500000.txt	1205	82	0.000446679	TGTGCCAGCAGTTTCAAGCGCGCCCACAATGAGCAGTTCTTC	EEEEEEEEEEEEEEEEEEEEEEEEEEEEEEEEEEEEEEEEEE	TRBV28*00(733.8)	TRBD1*00(30)	TRBJ2-1*00(208.5)		564|578|601|0|14||70.0	22|28|36|19|25||30.0	25|42|70|25|42||85.0												TGTGCCAGCAGTTTCAAGCGCGCCCACAATGAGCAGTTCTTC	36								CASSFKRAHNEQFF		:::::::::0:-3:14:19:-10:4:25:25:-5:42:::	TLML_20_	DNA
264	CLONES_TRBTLML_20__infusion_TCR-J_Dep_TCR-V_genomic_1000_CAATGGAA_merged_2500000.txt	1206	82	0.000446679	TGTGCCAGCAGCGGACTAGCGGGTTACAATGAGCAGTTCTTC	EEEEEEEEEEEEEEEEEEEEEEEEEEEEEEEEEEEEEEEEEE	TRBV6-6*00(524)	TRBD2*00(55)	TRBJ2-1*00(195)		516|527|553|0|11||55.0	17|28|48|12|23||55.0	24|42|70|24|42||90.0												TGTGCCAGCAGCGGACTAGCGGGTTACAATGAGCAGTTCTTC	36								CASSGLAGYNEQFF		:::::::::0:-6:11:12:-1:-4:23:24:-4:42:::	TLML_20_	DNA
265	CLONES_TRBTLML_20__infusion_TCR-J_Dep_TCR-V_genomic_1000_CAATGGAA_merged_2500000.txt	1216	81	0.000441232	TGTGCCACCAGTGATTTTGACACTAGCGGGAACCACTCTCAGCACAGATACGCAGTATTTT	EEEEEEEEEEEEEEEEEEEEEEEEEEEEEEEEEEEEEEEEEEEEEEEEEEEEEEEEEEEEE	TRBV24-1*00(583.2)	TRBD2*00(50)	TRBJ2-3*00(242.2)		559|576|597|0|17||85.0	19|29|48|21|31||50.0	20|41|69|40|61||105.0												TGTGCCACCAGTGATTTTGACACTAGCGGGAACCACTCTCAGCACAGATACGCAGTATTTT	36								CATSDFDTSG_TTLSTDTQYF		:::::::::0:-1:17:21:-3:-3:31:40:0:61:::	TLML_20_	DNA
266	CLONES_TRBTLML_20__infusion_TCR-J_Dep_TCR-V_genomic_1000_CAATGGAA_merged_2500000.txt	1217	81	0.000441232	TGTGCCACCAGTGAACGCCCCGGGACTAGCGGATACAATGAGCAGTTCTTC	EEEEEEEEEEEEEEEEEEEEEEEEEEEEEEEEEEEEEEEEEEEEEEEEEEE	TRBV24-1*00(653)	TRBD2*00(70)	TRBJ2-1*00(229.5)		559|573|597|0|14||70.0	13|27|48|18|32||70.0	24|42|70|33|51||90.0												TGTGCCACCAGTGAACGCCCCGGGACTAGCGGATACAATGAGCAGTTCTTC	36								CATSERPGTSGYNEQFF		:::::::::0:-4:14:18:3:-5:32:33:-4:51:::	TLML_20_	DNA
267	CLONES_TRBTLML_20__infusion_TCR-J_Dep_TCR-V_genomic_1000_CAATGGAA_merged_2500000.txt	1220	81	0.000441232	TGTGCCTGGAGCCCCCGGGCTGTTTATAATTCACCCCTCCACTTT	EEEEEEEEEEEEEEEEEEEEEEEEEEEEEEEEEEEEEEEEEEEEE	TRBV30*00(404.4)	TRBD1*00(30),TRBD2*00(30)	TRBJ1-6*00(228.8)		787|798|821|0|11||55.0	9|15|36|13|19||30.0;13|19|48|13|19||30.0	24|45|73|24|45||105.0												TGTGCCTGGAGCCCCCGGGCTGTTTATAATTCACCCCTCCACTTT	36								CAWSPRAVYNSPLHF		:::::::::0:-3:11:13:3:-9:19:24:-4:45:::	TLML_20_	DNA
268	CLONES_TRBTLML_20__infusion_TCR-J_Dep_TCR-V_genomic_1000_CAATGGAA_merged_2500000.txt	1229	81	0.000441232	TGTGCCAGCAGTACCCCCGGGACGGACGAGCAGTACTTC	EEEEEEEEEEEEEEEEEEEEEEEEEEEEEEEEEEEEEEE	TRBV6-5*00(388.3)	TRBD1*00(40),TRBD2*00(40)	TRBJ2-7*00(208.8)		519|531|556|0|12||60.0	9|17|36|15|23||40.0;13|21|48|15|23||40.0	25|39|67|25|39||70.0												TGTGCCAGCAGTACCCCCGGGACGGACGAGCAGTACTTC	36								CASSTPGTDEQYF		:::::::::0:-5:12:15:3:-7:23:25:-5:39:::	TLML_20_	DNA
269	CLONES_TRBTLML_20__infusion_TCR-J_Dep_TCR-V_genomic_1000_CAATGGAA_merged_2500000.txt	1230	81	0.000441232	TGCAGTGCGAAGGACCGTAGAACACTGAAGCTTTCTTT	EEEEEEEEEEEEEEEEEEEEEEEEEEEEEEEEEEEEEE	TRBV20-1*00(519.6)		TRBJ1-1*00(234.6)		759|767|793|0|8||40.0		21|40|68|19|38||95.0												TGCAGTGCGAAGGACCGTAGAACACTGAAGCTTTCTTT	36								CSAKDR_NTEAFF		:::::::::0:-6:8:::::19:-1:38:::	TLML_20_	DNA
270	CLONES_TRBTLML_20__infusion_TCR-J_Dep_TCR-V_genomic_1000_CAATGGAA_merged_2500000.txt	1238	80	0.000435784	TGCGCCAGCAGCCAGATCCACGGACAGGGGGCCAACATTCAGTACTTC	EEEEEEEEEEEEEEEEEEEEEEEEEEEEEEEEEEEEEEEEEEEEEEEE	TRBV4-1*00(573.8)	TRBD1*00(55)	TRBJ2-4*00(214.3)		537|551|574|0|14||70.0	13|24|36|21|32||55.0	27|42|70|33|48||75.0												TGCGCCAGCAGCCAGATCCACGGACAGGGGGCCAACATTCAGTACTTC	36								CASSQIHGQGANIQYF		:::::::::0:-3:14:21:-1:0:32:33:-7:48:::	TLML_20_	DNA
271	CLONES_TRBTLML_20__infusion_TCR-J_Dep_TCR-V_genomic_1000_CAATGGAA_merged_2500000.txt	1241	80	0.000435784	TGTGCCACCAGCCCCGACAGATTCACCGGGGAGCTGTTTTTT	EEEEEEEEEEEEEEEEEEEEEEEEEEEEEEEEEEEEEEEEEE	TRBV15*00(1107.3)	TRBD1*00(25)	TRBJ2-2*00(214.8)		552|564|589|0|12||60.0	14|19|36|15|20||25.0	24|43|71|23|42||95.0												TGTGCCACCAGCCCCGACAGATTCACCGGGGAGCTGTTTTTT	36								CATSPDRFTGELFF		:::::::::0:-5:12:15:-2:-5:20:23:-4:42:::	TLML_20_	DNA
272	CLONES_TRBTLML_20__infusion_TCR-J_Dep_TCR-V_genomic_1000_CAATGGAA_merged_2500000.txt	1258	79	0.000430337	TGTGCCAGCTCAGGGGCGGGAGTGTCAGATACGCAGTATTTT	EEEEEEEEEEEEEEEEEEEEEEEEEEEEEEEEEEEEEEEEEE	TRBV18*00(465.8)	TRBD2*00(35),TRBD1*00(30)	TRBJ2-3*00(223.5)		702|714|739|0|12||60.0	23|30|48|15|22||35.0;19|25|36|12|18||30.0	24|41|69|25|42||85.0												TGTGCCAGCTCAGGGGCGGGAGTGTCAGATACGCAGTATTTT	36								CASSGAGVSDTQYF		:::::::::0:-5:12:15:-7:-2:22:25:-4:42:::	TLML_20_	DNA
273	CLONES_TRBTLML_20__infusion_TCR-J_Dep_TCR-V_genomic_1000_CAATGGAA_merged_2500000.txt	1259	79	0.000430337	TGTGCCAGCAGTTTAACCAGCTCCTACAATGAGCAGTTCTTC	EEEEEEEEEEEEEEEEEEEEEEEEEEEEEEEEEEEEEEEEEE	TRBV28*00(543.8)		TRBJ2-1*00(258.9)		564|579|601|0|15||75.0		18|42|70|18|42||120.0												TGTGCCAGCAGTTTAACCAGCTCCTACAATGAGCAGTTCTTC	36								CASSLTSSYNEQFF		:::::::::0:-2:15:::::18:2:42:::	TLML_20_	DNA
274	CLONES_TRBTLML_20__infusion_TCR-J_Dep_TCR-V_genomic_1000_CAATGGAA_merged_2500000.txt	1260	79	0.000430337	TGTGCCATCAAGGATAACAAGTGAACACTGAAGCTTTCTTT	EEEEEEEEEEEEEEEEEEEEEEEEEEEEEEEEEEEEEEEEE	TRBV10-3*00(1005.6)		TRBJ1-1*00(144.6)		533|543|570|0|10||50.0		20|40|68|21|41||100.0												TGTGCCATCAAGGATAACAAGTGAACACTGAAGCTTTCTTT	36								CAIKDNK_NTEAFF		:::::::::0:-7:10:::::21:0:41:::	TLML_20_	DNA
275	CLONES_TRBTLML_20__infusion_TCR-J_Dep_TCR-V_genomic_1000_CAATGGAA_merged_2500000.txt	1263	79	0.000430337	TGTGCCAGCAGCCTAGGGTTAGGTCACGAGCAGTACTTC	EEEEEEEEEEEEEEEEEEEEEEEEEEEEEEEEEEEEEEE	TRBV11-2*00(528.2)		TRBJ2-7*00(209.6)		522|538|559|0|16|ST534C|64.0		25|39|67|25|39||70.0												TGTGCCAGCAGCCTAGGGTTAGGTCACGAGCAGTACTTC	36								CASSLGLGHEQYF		:::::::::0:-1:16:::::25:-5:39:::	TLML_20_	DNA
276	CLONES_TRBTLML_20__infusion_TCR-J_Dep_TCR-V_genomic_1000_CAATGGAA_merged_2500000.txt	1274	78	0.00042489	TGTGCCAGCAGCTTAGGGTCCCTAAGGGTCTCACCCCTCCACTTT	EEEEEEEEEEEEEEEEEEEEEEEEEEEEEEEEEEEEEEEEEEEEE	TRBV7-6*00(971.2)	TRBD1*00(25),TRBD2*00(25)	TRBJ1-6*00(198.2)		576|592|613|0|16||80.0	7|12|36|17|22||25.0;11|16|48|17|22||25.0	30|45|73|30|45||75.0												TGTGCCAGCAGCTTAGGGTCCCTAAGGGTCTCACCCCTCCACTTT	36								CASSLGSLRVSPLHF		:::::::::0:-1:16:17:5:-12:22:30:-10:45:::	TLML_20_	DNA
277	CLONES_TRBTLML_20__infusion_TCR-J_Dep_TCR-V_genomic_1000_CAATGGAA_merged_2500000.txt	1275	78	0.00042489	TGTGCCACCAGGGGACAGGCATTCGGTTCAGCCCCAGCATTTT	EEEEEEEEEEEEEEEEEEEEEEEEEEEEEEEEEEEEEEEEEEE	TRBV24-1*00(1100)	TRBD1*00(40)	TRBJ1-5*00(154.6)		559|570|597|0|11||55.0	12|20|36|11|19||40.0	26|42|70|27|43||80.0												TGTGCCACCAGGGGACAGGCATTCGGTTCAGCCCCAGCATTTT	36								CATRGQA_SVQPQHF		:::::::::0:-7:11:11:0:-4:19:27:-6:43:::	TLML_20_	DNA
278	CLONES_TRBTLML_20__infusion_TCR-J_Dep_TCR-V_genomic_1000_CAATGGAA_merged_2500000.txt	1279	78	0.00042489	TGTGCCAGCAGGGAGACAGGGGGGGCGTGGGAGCAGTACTTC	EEEEEEEEEEEEEEEEEEEEEEEEEEEEEEEEEEEEEEEEEE	TRBV2*00(209.5)	TRBD1*00(45)	TRBJ2-7*00(141.9)		518|529|555|0|11||55.0	14|23|36|14|23||45.0	27|39|67|30|42||60.0												TGTGCCAGCAGGGAGACAGGGGGGGCGTGGGAGCAGTACTTC	36								CASRETGGAWEQYF		:::::::::0:-6:11:14:-2:-1:23:30:-7:42:::	TLML_20_	DNA
279	CLONES_TRBTLML_20__infusion_TCR-J_Dep_TCR-V_genomic_1000_CAATGGAA_merged_2500000.txt	1283	78	0.00042489	TGTGCCAGCAGTTTGGGAAGCAATCAGCCCCAGCATTTT	EEEEEEEEEEEEEEEEEEEEEEEEEEEEEEEEEEEEEEE	TRBV6-5*00(1020.4)		TRBJ1-5*00(184.8)		519|532|556|0|13||65.0		21|42|70|18|39||105.0												TGTGCCAGCAGTTTGGGAAGCAATCAGCCCCAGCATTTT	36								CASSLGSNQPQHF		:::::::::0:-4:13:::::18:-1:39:::	TLML_20_	DNA
280	CLONES_TRBTLML_20__infusion_TCR-J_Dep_TCR-V_genomic_1000_CAATGGAA_merged_2500000.txt	1284	78	0.00042489	TGTGCCAGCAGCGGGACTAGCAGTTATACGCAGTATTTT	EEEEEEEEEEEEEEEEEEEEEEEEEEEEEEEEEEEEEEE	TRBV9*00(487.2)	TRBD2*00(40)	TRBJ2-3*00(204.4)		559|572|595|0|13||65.0	17|25|48|13|21||40.0	27|41|69|25|39||70.0												TGTGCCAGCAGCGGGACTAGCAGTTATACGCAGTATTTT	36								CASSGTSSYTQYF		:::::::::0:-3:13:13:-1:-7:21:25:-7:39:::	TLML_20_	DNA
281	CLONES_TRBTLML_20__infusion_TCR-J_Dep_TCR-V_genomic_1000_CAATGGAA_merged_2500000.txt	1288	77	0.000419443	TGTGCCAGCAGCCCCACCCCCGGGACCGACAAAACATTCAGTACTTC	EEEEEEEEEEEEEEEEEEEEEEEEEEEEEEEEEEEEEEEEEEEEEEE	TRBV11-1*00(561.9),TRBV11-3*00(549.9),TRBV11-2*00(509)	TRBD1*00(40),TRBD2*00(40)	TRBJ2-4*00(213.8)		531|543|568|0|12||60.0;521|533|558|0|12||60.0;522|534|559|0|12||60.0	9|17|36|18|26||40.0;13|21|48|18|26||40.0	25|42|70|30|47||85.0												TGTGCCAGCAGCCCCACCCCCGGGACCGACAAAACATTCAGTACTTC	36								CASSPTPG_RQNIQYF		:::::::::0:-5:12:18:3:-7:26:30:-5:47:::	TLML_20_	DNA
282	CLONES_TRBTLML_20__infusion_TCR-J_Dep_TCR-V_genomic_1000_CAATGGAA_merged_2500000.txt	1292	77	0.000419443	TGTGCCAGCAGGGACAGTGCTAGAGGGTACGAGCAGTACTTC	EEEEEEEEEEEEEEEEEEEEEEEEEEEEEEEEEEEEEEEEEE	TRBV12-3*00(631.4),TRBV12-4*00(631.4)	TRBD1*00(30)	TRBJ2-7*00(159.8)		530|541|567|0|11||55.0;530|541|567|0|11||55.0	13|19|36|11|17||30.0	24|39|67|27|42||75.0												TGTGCCAGCAGGGACAGTGCTAGAGGGTACGAGCAGTACTTC	36								CASRDSARGYEQYF		:::::::::0:-6:11:11:-1:-5:17:27:-4:42:::	TLML_20_	DNA
283	CLONES_TRBTLML_20__infusion_TCR-J_Dep_TCR-V_genomic_1000_CAATGGAA_merged_2500000.txt	1296	77	0.000419443	TGTGCCACCAGCAGATTCGGGGGGGAAAAACTGTTTTTT	EEEEEEEEEEEEEEEEEEEEEEEEEEEEEEEEEEEEEEE	TRBV15*00(700.8)	TRBD1*00(25)	TRBJ1-4*00(214.3)		552|567|589|0|15||75.0	18|23|36|18|23||25.0	28|43|71|24|39||75.0												TGTGCCACCAGCAGATTCGGGGGGGAAAAACTGTTTTTT	36								CATSRFGGEKLFF		:::::::::0:-2:15:18:-6:-1:23:24:-8:39:::	TLML_20_	DNA
284	CLONES_TRBTLML_20__infusion_TCR-J_Dep_TCR-V_genomic_1000_CAATGGAA_merged_2500000.txt	1299	77	0.000419443	TGCAGCGTTCCCTAGCGGTGCTACAATGAGCAGTTCTTC	EEEEEEEEEEEEEEEEEEEEEEEEEEEEEEEEEEEEEEE	TRBV29-1*00(1150)	TRBD2*00(35)	TRBJ2-1*00(230.5)		700|709|734|0|9||45.0	20|27|48|11|18||35.0	23|42|70|20|39||95.0												TGCAGCGTTCCCTAGCGGTGCTACAATGAGCAGTTCTTC	36								CSVP*RCYNEQFF		:::::::::0:-5:9:11:-4:-5:18:20:-3:39:::	TLML_20_	DNA
285	CLONES_TRBTLML_20__infusion_TCR-J_Dep_TCR-V_genomic_1000_CAATGGAA_merged_2500000.txt	1301	77	0.000419443	TGCGCCAGCAGCTTGGATATGGGAAAAACTGTTTTTT	EEEEEEEEEEEEEEEEEEEEEEEEEEEEEEEEEEEEE	TRBV5-1*00(748.9)		TRBJ1-4*00(214.6)		554|570|590|0|16||80.0		28|43|71|22|37||75.0												TGCGCCAGCAGCTTGGATATGGGAAAAACTGTTTTTT	36								CASSLD_WEKLFF		:::::::::0:0:16:::::22:-8:37:::	TLML_20_	DNA
286	CLONES_TRBTLML_20__infusion_TCR-J_Dep_TCR-V_genomic_1000_CAATGGAA_merged_2500000.txt	1302	77	0.000419443	TGTGCCAGCAGTGACAACACTGAAGCTTTCTTT	EEEEEEEEEEEEEEEEEEEEEEEEEEEEEEEEE	TRBV28*00(1199.3)		TRBJ1-1*00(229.6)		564|576|601|0|12||60.0		22|40|68|15|33||90.0												TGTGCCAGCAGTGACAACACTGAAGCTTTCTTT	36								CASSDNTEAFF		:::::::::0:-5:12:::::15:-2:33:::	TLML_20_	DNA
287	CLONES_TRBTLML_20__infusion_TCR-J_Dep_TCR-V_genomic_1000_CAATGGAA_merged_2500000.txt	1305	76	0.000413995	TGTGCCAGCAGTGACCCCGGGACTAGCGGGTCCTTTAGCACAGATACGCAGTATTTT	EEEEEEEEEEEEEEEEEEEEEEEEEEEEEEEEEEEEEEEEEEEEEEEEEEEEEEEEE	TRBV6-1*00(1014.1)	TRBD2*00(75)	TRBJ2-3*00(184.7)		516|530|553|0|14||70.0	13|28|48|15|30||75.0	19|41|69|35|57||110.0												TGTGCCAGCAGTGACCCCGGGACTAGCGGGTCCTTTAGCACAGATACGCAGTATTTT	36								CASSDPGTSGSFSTDTQYF		:::::::::0:-3:14:15:3:-4:30:35:1:57:::	TLML_20_	DNA
288	CLONES_TRBTLML_20__infusion_TCR-J_Dep_TCR-V_genomic_1000_CAATGGAA_merged_2500000.txt	1307	76	0.000413995	TGCGCCAGCAGCCAAGAGGGACGGACGAACACCGGGGAGCTGTTTTTT	EEEEEEEEEEEEEEEEEEEEEEEEEEEEEEEEEEEEEEEEEEEEEEEE	TRBV4-1*00(468.9)	TRBD1*00(25),TRBD2*00(25)	TRBJ2-2*00(232.1)		537|554|574|0|17||85.0	12|17|36|17|22||25.0;16|21|48|17|22||25.0	20|43|71|25|48||115.0												TGCGCCAGCAGCCAAGAGGGACGGACGAACACCGGGGAGCTGTTTTTT	36								CASSQEGRTNTGELFF		:::::::::0:0:17:17:0:-7:22:25:0:48:::	TLML_20_	DNA
289	CLONES_TRBTLML_20__infusion_TCR-J_Dep_TCR-V_genomic_1000_CAATGGAA_merged_2500000.txt	1311	76	0.000413995	TGTGCCACCAGTGGCGAACACCCCAAACACTGAAGCTTTCTTT	EEEEEEEEEEEEEEEEEEEEEEEEEEEEEEEEEEEEEEEEEEE	TRBV15*00(737.4)		TRBJ1-1*00(224.1)		552|563|589|0|11||55.0		22|40|68|25|43||90.0												TGTGCCACCAGTGGCGAACACCCCAAACACTGAAGCTTTCTTT	36								CATSGEH_PNTEAFF		:::::::::0:-6:11:::::25:-2:43:::	TLML_20_	DNA
290	CLONES_TRBTLML_20__infusion_TCR-J_Dep_TCR-V_genomic_1000_CAATGGAA_merged_2500000.txt	1313	76	0.000413995	TGTGCCAGCAGTTTACGACACCTTGTAGGCTACACCTTC	EEEEEEEEEEEEEEEEEEEEEEEEEEEEEEEEEEEEEEE	TRBV28*00(893.1)		TRBJ1-2*00(140)		564|579|601|0|15||75.0		28|40|68|27|39||60.0												TGTGCCAGCAGTTTACGACACCTTGTAGGCTACACCTTC	36								CASSLRHLVGYTF		:::::::::0:-2:15:::::27:-8:39:::	TLML_20_	DNA
291	CLONES_TRBTLML_20__infusion_TCR-J_Dep_TCR-V_genomic_1000_CAATGGAA_merged_2500000.txt	1320	75	0.000408548	TGTGCCAGCAGCATCGACGACTAGCGGGAGACACCATAGACCCCTCCAAGAGACCCAGTACTTC	EEEEEEEEEEEEEEEEEEEEEEEEEEEEEEEEEEEEEEEEEEEEEEEEEEEEEEEEEEEEEEEE	TRBV9*00(473.8)	TRBD2*00(60)	TRBJ2-5*00(231.8)		559|571|595|0|12||60.0	18|30|48|18|30||60.0	21|40|68|45|64||95.0												TGTGCCAGCAGCATCGACGACTAGCGGGAGACACCATAGACCCCTCCAAGAGACCCAGTACTTC	36								CASSIDD*RET_HRPLQETQYF		:::::::::0:-4:12:18:-2:-2:30:45:-1:64:::	TLML_20_	DNA
292	CLONES_TRBTLML_20__infusion_TCR-J_Dep_TCR-V_genomic_1000_CAATGGAA_merged_2500000.txt	1323	75	0.000408548	TGTGCCTTGGACGGTCGACTAGGTTTCCCCTACAATGAGCAGTTCTTC	EEEEEEEEEEEEEEEEEEEEEEEEEEEEEEEEEEEEEEEEEEEEEEEE	TRBV30*00(752.2)	TRBD2*00(30)	TRBJ2-1*00(239.4)		787|794|821|0|7||35.0	18|24|48|16|22||30.0	22|42|70|28|48||100.0												TGTGCCTTGGACGGTCGACTAGGTTTCCCCTACAATGAGCAGTTCTTC	36								CALDGRLGFPYNEQFF		:::::::::0:-7:7:16:-2:-8:22:28:-2:48:::	TLML_20_	DNA
293	CLONES_TRBTLML_20__infusion_TCR-J_Dep_TCR-V_genomic_1000_CAATGGAA_merged_2500000.txt	1325	75	0.000408548	TGTGCCAGCAGTTCGTAGTCCGGGACAGGGAATCGAGCAGTACTTC	EEEEEEEEEEEEEEEEEEEEEEEEEEEEEEEEEEEEEEEEEEEEEE	TRBV28*00(704)	TRBD1*00(55)	TRBJ2-7*00(204.8)		564|577|601|0|13||65.0	10|21|36|19|30||55.0	26|39|67|33|46||65.0												TGTGCCAGCAGTTCGTAGTCCGGGACAGGGAATCGAGCAGTACTTC	36								CASSS*SG_QGIEQYF		:::::::::0:-4:13:19:2:-3:30:33:-6:46:::	TLML_20_	DNA
294	CLONES_TRBTLML_20__infusion_TCR-J_Dep_TCR-V_genomic_1000_CAATGGAA_merged_2500000.txt	1327	75	0.000408548	TGCAGCGTTGAAAGTGGGGCAGGGCTGAACACTGAAGCTTTCTTT	EEEEEEEEEEEEEEEEEEEEEEEEEEEEEEEEEEEEEEEEEEEEE	TRBV29-1*00(1121.9)	TRBD1*00(29),TRBD2*00(25)	TRBJ1-1*00(154.8)		700|712|734|0|12||60.0	12|21|36|15|24|SA15G|29.0;28|33|48|20|25||25.0	20|40|68|25|45||100.0												TGCAGCGTTGAAAGTGGGGCAGGGCTGAACACTGAAGCTTTCTTT	36								CSVESGAGLNTEAFF		:::::::::0:-2:12:15:0:-3:24:25:0:45:::	TLML_20_	DNA
295	CLONES_TRBTLML_20__infusion_TCR-J_Dep_TCR-V_genomic_1000_CAATGGAA_merged_2500000.txt	1330	75	0.000408548	TGTGCCAGCAGCTTACGCCCCGGCGGGCTTGAAGCTTTCTTT	EEEEEEEEEEEEEEEEEEEEEEEEEEEEEEEEEEEEEEEEEE	TRBV11-2*00(836.8)	TRBD1*00(30)	TRBJ1-1*00(204.4)		522|537|559|0|15||75.0	23|29|36|15|21||30.0	27|40|68|29|42||65.0												TGTGCCAGCAGCTTACGCCCCGGCGGGCTTGAAGCTTTCTTT	36								CASSLRPGGLEAFF		:::::::::0:-2:15:15:-11:5:21:29:-7:42:::	TLML_20_	DNA
296	CLONES_TRBTLML_20__infusion_TCR-J_Dep_TCR-V_genomic_1000_CAATGGAA_merged_2500000.txt	1337	74	0.000403101	TGTGCCACCAGTGATCCCGACAGGGGGTGATTCACCCCTCCACTTT	EEEEEEEEEEEEEEEEEEEEEEEEEEEEEEEEEEEEEEEEEEEEEE	TRBV24-1*00(560)	TRBD1*00(45)	TRBJ1-6*00(188.2)		559|574|597|0|15||75.0	14|23|36|18|27||45.0	28|45|73|29|46||85.0												TGTGCCACCAGTGATCCCGACAGGGGGTGATTCACCCCTCCACTTT	36								CATSDPDR_GDSPLHF		:::::::::0:-3:15:18:-2:-1:27:29:-8:46:::	TLML_20_	DNA
297	CLONES_TRBTLML_20__infusion_TCR-J_Dep_TCR-V_genomic_1000_CAATGGAA_merged_2500000.txt	1338	74	0.000403101	TGTGCCAGCTCACCCGGTCTCTCCCCCACGGCTGAAGCTTTCTTT	EEEEEEEEEEEEEEEEEEEEEEEEEEEEEEEEEEEEEEEEEEEEE	TRBV18*00(1202.3)	TRBD1*00(25),TRBD2*00(25)	TRBJ1-1*00(194.8)		702|716|739|0|14||70.0	1|6|36|22|27||25.0;2|7|48|20|25||25.0	26|40|68|31|45||70.0												TGTGCCAGCTCACCCGGTCTCTCCCCCACGGCTGAAGCTTTCTTT	36								CASSPGLSPTAEAFF		:::::::::0:-3:14:22:11:-18:27:31:-6:45:::	TLML_20_	DNA
298	CLONES_TRBTLML_20__infusion_TCR-J_Dep_TCR-V_genomic_1000_CAATGGAA_merged_2500000.txt	1341	74	0.000403101	TGTGCCAGCAGTTACGGACACGTGGAGCAGCCCCAGCATTTT	EEEEEEEEEEEEEEEEEEEEEEEEEEEEEEEEEEEEEEEEEE	TRBV6-2*00(763.5),TRBV6-3*00(763.5)	TRBD1*00(25)	TRBJ1-5*00(214.6)		516|531|553|0|15||75.0;516|531|553|0|15||75.0	13|18|36|15|20||25.0	27|42|70|27|42||75.0												TGTGCCAGCAGTTACGGACACGTGGAGCAGCCCCAGCATTTT	36								CASSYGHVEQPQHF		:::::::::0:-2:15:15:-1:-6:20:27:-7:42:::	TLML_20_	DNA
299	CLONES_TRBTLML_20__infusion_TCR-J_Dep_TCR-V_genomic_1000_CAATGGAA_merged_2500000.txt	1342	74	0.000403101	TGTGCCAGCAGCCTAGGGGGGACCAACTATGGCTACACCTTC	EEEEEEEEEEEEEEEEEEEEEEEEEEEEEEEEEEEEEEEEEE	TRBV5-4*00(380.4)	TRBD1*00(30)	TRBJ1-2*00(226.6)		549|561|585|0|12||60.0	17|23|36|14|20||30.0	22|40|68|24|42||90.0												TGTGCCAGCAGCCTAGGGGGGACCAACTATGGCTACACCTTC	36								CASSLGGTNYGYTF		:::::::::0:-4:12:14:-5:-1:20:24:-2:42:::	TLML_20_	DNA
300	CLONES_TRBTLML_20__infusion_TCR-J_Dep_TCR-V_genomic_1000_CAATGGAA_merged_2500000.txt	1345	74	0.000403101	TGTGCCAGCAGCACTATAGCGGGAGGGTCCCAGTTCTTC	EEEEEEEEEEEEEEEEEEEEEEEEEEEEEEEEEEEEEEE	TRBV21-1*00(602.6)	TRBD2*00(55)	TRBJ2-1*00(184.6)		544|557|581|0|13||65.0	21|32|48|16|27||55.0	33|42|70|30|39||45.0												TGTGCCAGCAGCACTATAGCGGGAGGGTCCCAGTTCTTC	36								CASSTIAGGSQFF		:::::::::0:-4:13:16:-5:0:27:30:-13:39:::	TLML_20_	DNA
301	CLONES_TRBTLML_20__infusion_TCR-J_Dep_TCR-V_genomic_1000_CAATGGAA_merged_2500000.txt	1353	73	0.000397653	TGCGCCAGCAGTTCCTGTAATTTAGGAAACTACCAAACACCGGGGAGCTGTTTTTT	EEEEEEEEEEEEEEEEEEEEEEEEEEEEEEEEEEEEEEEEEEEEEEEEEEEEEEEE	TRBV10-1*00(582.9)	TRBD1*00(25)	TRBJ2-2*00(195)		533|545|570|0|12||60.0	4|9|36|13|18||25.0	22|43|71|35|56||105.0												TGCGCCAGCAGTTCCTGTAATTTAGGAAACTACCAAACACCGGGGAGCTGTTTTTT	36								CASSSCNLG_LPNTGELFF		:::::::::0:-5:12:13:8:-15:18:35:-2:56:::	TLML_20_	DNA
302	CLONES_TRBTLML_20__infusion_TCR-J_Dep_TCR-V_genomic_1000_CAATGGAA_merged_2500000.txt	1356	73	0.000397653	TGTGCCAGCTCACAGGGGCCCCTAACTAGCGGCTACGAGCAGTACTTC	EEEEEEEEEEEEEEEEEEEEEEEEEEEEEEEEEEEEEEEEEEEEEEEE	TRBV18*00(1087)	TRBD2*00(40)	TRBJ2-7*00(219.8)		702|715|739|0|13||65.0	19|27|48|24|32||40.0	23|39|67|32|48||80.0												TGTGCCAGCTCACAGGGGCCCCTAACTAGCGGCTACGAGCAGTACTTC	36								CASSQGPLTSGYEQYF		:::::::::0:-4:13:24:-3:-5:32:32:-3:48:::	TLML_20_	DNA
303	CLONES_TRBTLML_20__infusion_TCR-J_Dep_TCR-V_genomic_1000_CAATGGAA_merged_2500000.txt	1358	73	0.000397653	TGTGCCAGCAGTTAAGGGGGACTAAGGGGCGTAGGGAGCAGTACTTC	EEEEEEEEEEEEEEEEEEEEEEEEEEEEEEEEEEEEEEEEEEEEEEE	TRBV6-2*00(406.1),TRBV6-3*00(406.1)	TRBD2*00(35),TRBD1*00(30)	TRBJ2-7*00(196.8)		516|530|553|0|14||70.0;516|530|553|0|14||70.0	16|23|48|17|24||35.0;17|23|36|14|20||30.0	27|39|67|35|47||60.0												TGTGCCAGCAGTTAAGGGGGACTAAGGGGCGTAGGGAGCAGTACTTC	36								CASS*GGL_GRREQYF		:::::::::0:-3:14:17:0:-9:24:35:-7:47:::	TLML_20_	DNA
304	CLONES_TRBTLML_20__infusion_TCR-J_Dep_TCR-V_genomic_1000_CAATGGAA_merged_2500000.txt	1373	72	0.000392206	TGTGCCAGCAGCCCTCGTGAGGGGCAACACTCCTACGAGCAGTACTTC	EEEEEEEEEEEEEEEEEEEEEEEEEEEEEEEEEEEEEEEEEEEEEEEE	TRBV28*00(509.5)	TRBD1*00(25),TRBD2*00(25)	TRBJ2-7*00(179.8)		564|575|601|0|11||55.0	17|22|36|19|24||25.0;0|5|48|11|16||25.0	20|39|67|29|48||95.0												TGTGCCAGCAGCCCTCGTGAGGGGCAACACTCCTACGAGCAGTACTTC	36								CASSPREGQHSYEQYF		:::::::::0:-6:11:19:-5:-2:24:29:0:48:::	TLML_20_	DNA
305	CLONES_TRBTLML_20__infusion_TCR-J_Dep_TCR-V_genomic_1000_CAATGGAA_merged_2500000.txt	1380	72	0.000392206	TGTGCCATCAGTGAAATACAGCGGGAGAGAAAGTACTTC	EEEEEEEEEEEEEEEEEEEEEEEEEEEEEEEEEEEEEEE	TRBV10-3*00(1166.6)	TRBD2*00(40)	TRBJ2-7*00(177.9)		533|547|570|0|14||70.0	22|30|48|19|27||40.0	31|39|67|31|39||40.0												TGTGCCATCAGTGAAATACAGCGGGAGAGAAAGTACTTC	36								CAISEIQRERKYF		:::::::::0:-3:14:19:-6:-2:27:31:-11:39:::	TLML_20_	DNA
306	CLONES_TRBTLML_20__infusion_TCR-J_Dep_TCR-V_genomic_1000_CAATGGAA_merged_2500000.txt	1383	72	0.000392206	TGCAGTGCTAGAACTTCGGGAAGCGGGTGGACGTTCTTC	EEEEEEEEEEEEEEEEEEEEEEEEEEEEEEEEEEEEEEE	TRBV20-1*00(269.3)	TRBD2*00(30)	TRBJ2-1*00(174.5)		759|771|793|0|12||60.0	22|28|48|21|27||30.0	35|42|70|32|39||35.0												TGCAGTGCTAGAACTTCGGGAAGCGGGTGGACGTTCTTC	36								CSARTSGSGWTFF		:::::::::0:-2:12:21:-6:-4:27:32:-15:39:::	TLML_20_	DNA
307	CLONES_TRBTLML_20__infusion_TCR-J_Dep_TCR-V_genomic_1000_CAATGGAA_merged_2500000.txt	1387	72	0.000392206	TGTGCCAGCAGCTTAGGGACCTACGAGCAGTACTTC	EEEEEEEEEEEEEEEEEEEEEEEEEEEEEEEEEEEE	TRBV11-3*00(980.7)		TRBJ2-7*00(198.1)		521|537|558|0|16||80.0		22|39|67|19|36||85.0												TGTGCCAGCAGCTTAGGGACCTACGAGCAGTACTTC	36								CASSLGTYEQYF		:::::::::0:-1:16:::::19:-2:36:::	TLML_20_	DNA
308	CLONES_TRBTLML_20__infusion_TCR-J_Dep_TCR-V_genomic_1000_CAATGGAA_merged_2500000.txt	1399	71	0.000386759	TGTGCCAGCAGCCAAGCCGGACTAGCGGGAAGAACGAGCAGTACTTC	EEEEEEEEEEEEEEEEEEEEEEEEEEEEEEEEEEEEEEEEEEEEEEE	TRBV14*00(852.5)	TRBD2*00(60)	TRBJ2-7*00(209.8)		516|532|553|0|16||80.0	17|29|48|18|30||60.0	25|39|67|33|47||70.0												TGTGCCAGCAGCCAAGCCGGACTAGCGGGAAGAACGAGCAGTACTTC	36								CASSQAGL_GKNEQYF		:::::::::0:-1:16:18:-1:-3:30:33:-5:47:::	TLML_20_	DNA
309	CLONES_TRBTLML_20__infusion_TCR-J_Dep_TCR-V_genomic_1000_CAATGGAA_merged_2500000.txt	1403	71	0.000386759	TGTGCCAGCAGTTTAGTTGGCAGGGCGGATCAGCCCCAGCATTTT	EEEEEEEEEEEEEEEEEEEEEEEEEEEEEEEEEEEEEEEEEEEEE	TRBV28*00(879.8)	TRBD1*00(25),TRBD2*00(25)	TRBJ1-5*00(181.4)		564|579|601|0|15||75.0	16|21|36|20|25||25.0;28|33|48|21|26||25.0	25|42|70|28|45||85.0												TGTGCCAGCAGTTTAGTTGGCAGGGCGGATCAGCCCCAGCATTTT	36								CASSLVGRADQPQHF		:::::::::0:-2:15:20:-4:-3:25:28:-5:45:::	TLML_20_	DNA
310	CLONES_TRBTLML_20__infusion_TCR-J_Dep_TCR-V_genomic_1000_CAATGGAA_merged_2500000.txt	1404	71	0.000386759	TGTGCCAGCAGTTTAGGGGGGTCGGGAACCGGGGAGCTGTTTTTT	EEEEEEEEEEEEEEEEEEEEEEEEEEEEEEEEEEEEEEEEEEEEE	TRBV28*00(568.6)	TRBD1*00(25),TRBD2*00(25)	TRBJ2-2*00(176)		564|579|601|0|15||75.0	11|16|36|22|27||25.0;15|20|48|22|27||25.0	25|43|71|27|45||90.0												TGTGCCAGCAGTTTAGGGGGGTCGGGAACCGGGGAGCTGTTTTTT	36								CASSLGGSGTGELFF		:::::::::0:-2:15:22:1:-8:27:27:-5:45:::	TLML_20_	DNA
311	CLONES_TRBTLML_20__infusion_TCR-J_Dep_TCR-V_genomic_1000_CAATGGAA_merged_2500000.txt	1406	71	0.000386759	TGCAGTGCTAGAGACCCTACAAGAAGCCAAGAGACCCAGTACTTC	EEEEEEEEEEEEEEEEEEEEEEEEEEEEEEEEEEEEEEEEEEEEE	TRBV20-1*00(669.3)		TRBJ2-5*00(234.5)		759|773|793|0|14||70.0		21|40|68|26|45||95.0												TGCAGTGCTAGAGACCCTACAAGAAGCCAAGAGACCCAGTACTTC	36								CSARDPTRSQETQYF		:::::::::0:0:14:::::26:-1:45:::	TLML_20_	DNA
312	CLONES_TRBTLML_20__infusion_TCR-J_Dep_TCR-V_genomic_1000_CAATGGAA_merged_2500000.txt	1407	71	0.000386759	TGCAGTGCTAAAGTCCTAGCGGGAGGGACGGATACGCAGTATTTT	EEEEEEEEEEEEEEEEEEEEEEEEEEEEEEEEEEEEEEEEEEEEE	TRBV20-1*00(210)	TRBD2*00(60)	TRBJ2-3*00(213.6)		759|769|793|0|10||50.0	20|32|48|15|27||60.0	26|41|69|30|45||75.0												TGCAGTGCTAAAGTCCTAGCGGGAGGGACGGATACGCAGTATTTT	36								CSAKVLAGGTDTQYF		:::::::::0:-4:10:15:-4:0:27:30:-6:45:::	TLML_20_	DNA
313	CLONES_TRBTLML_20__infusion_TCR-J_Dep_TCR-V_genomic_1000_CAATGGAA_merged_2500000.txt	1412	71	0.000386759	TGTGCCAGCAGAGAGACAGGGGGCCTTACTGAAGCTTTCTTT	EEEEEEEEEEEEEEEEEEEEEEEEEEEEEEEEEEEEEEEEEE	TRBV28*00(123.4)	TRBD1*00(50)	TRBJ1-1*00(166.8)		564|575|601|0|11||55.0	14|24|36|14|24||50.0	25|40|68|27|42||75.0												TGTGCCAGCAGAGAGACAGGGGGCCTTACTGAAGCTTTCTTT	36								CASRETGGLTEAFF		:::::::::0:-6:11:14:-2:0:24:27:-5:42:::	TLML_20_	DNA
314	CLONES_TRBTLML_20__infusion_TCR-J_Dep_TCR-V_genomic_1000_CAATGGAA_merged_2500000.txt	1417	71	0.000386759	TGTGCCAGCAGCCCCTACGACAGATATGGCTACACCTTC	EEEEEEEEEEEEEEEEEEEEEEEEEEEEEEEEEEEEEEE	TRBV5-6*00(464.3),TRBV5-7*00(448.3),TRBV5-5*00(410.5)	TRBD1*00(25)	TRBJ1-2*00(214.8)		550|562|586|0|12||60.0;551|563|587|0|12||60.0;549|561|585|0|12||60.0	14|19|36|18|23||25.0	25|40|68|24|39||75.0												TGTGCCAGCAGCCCCTACGACAGATATGGCTACACCTTC	36								CASSPYDRYGYTF		:::::::::0:-4:12:18:-2:-5:23:24:-5:39:::	TLML_20_	DNA
315	CLONES_TRBTLML_20__infusion_TCR-J_Dep_TCR-V_genomic_1000_CAATGGAA_merged_2500000.txt	1429	70	0.000381311	TGTGCCAGTAGTATTATGGGTCTTGCTAGCACAGATACGCAGTATTTT	EEEEEEEEEEEEEEEEEEEEEEEEEEEEEEEEEEEEEEEEEEEEEEEE	TRBV19*00(812.5)		TRBJ2-3*00(263.6)		559|573|596|0|14||70.0		16|41|69|23|48||125.0												TGTGCCAGTAGTATTATGGGTCTTGCTAGCACAGATACGCAGTATTTT	36								CASSIMGLASTDTQYF		:::::::::0:-3:14:::::23:4:48:::	TLML_20_	DNA
316	CLONES_TRBTLML_20__infusion_TCR-J_Dep_TCR-V_genomic_1000_CAATGGAA_merged_2500000.txt	1430	70	0.000381311	TGTGCCAGCAGTTACTTTGCGGGAGGTCACCACAATGAGCAGTTCTTC	EEEEEEEEEEEEEEEEEEEEEEEEEEEEEEEEEEEEEEEEEEEEEEEE	TRBV6-5*00(694)	TRBD2*00(40)	TRBJ2-1*00(169.8)		519|535|556|0|16||80.0	23|31|48|18|26||40.0	25|42|70|31|48||85.0												TGTGCCAGCAGTTACTTTGCGGGAGGTCACCACAATGAGCAGTTCTTC	36								CASSYFAGGHHNEQFF		:::::::::0:-1:16:18:-7:-1:26:31:-5:48:::	TLML_20_	DNA
317	CLONES_TRBTLML_20__infusion_TCR-J_Dep_TCR-V_genomic_1000_CAATGGAA_merged_2500000.txt	1432	70	0.000381311	TGTGCCAGCAGCTTAACAGGGAGAGGGACCGGGGAGCTGTTTTTT	EEEEEEEEEEEEEEEEEEEEEEEEEEEEEEEEEEEEEEEEEEEEE	TRBV11-2*00(476.4),TRBV11-3*00(444.7)	TRBD1*00(30)	TRBJ2-2*00(163.4)		522|537|559|0|15||75.0;521|536|558|0|15||75.0	15|21|36|15|21||30.0	25|43|71|27|45||90.0												TGTGCCAGCAGCTTAACAGGGAGAGGGACCGGGGAGCTGTTTTTT	36								CASSLTGRGTGELFF		:::::::::0:-2:15:15:-3:-3:21:27:-5:45:::	TLML_20_	DNA
318	CLONES_TRBTLML_20__infusion_TCR-J_Dep_TCR-V_genomic_1000_CAATGGAA_merged_2500000.txt	1435	70	0.000381311	TGTGCCAGCAGCCTTCAATTTGGCACAGATACGCAGTATTTT	EEEEEEEEEEEEEEEEEEEEEEEEEEEEEEEEEEEEEEEEEE	TRBV11-2*00(862.8)		TRBJ2-3*00(187.1)		522|534|559|0|12||60.0		21|41|69|22|42||100.0												TGTGCCAGCAGCCTTCAATTTGGCACAGATACGCAGTATTTT	36								CASSLQFGTDTQYF		:::::::::0:-5:12:::::22:-1:42:::	TLML_20_	DNA
319	CLONES_TRBTLML_20__infusion_TCR-J_Dep_TCR-V_genomic_1000_CAATGGAA_merged_2500000.txt	1443	70	0.000381311	TGTGCCAGCAGGCCGGGCCAGGGCTATGGCTACACCTTC	EEEEEEEEEEEEEEEEEEEEEEEEEEEEEEEEEEEEEEE	TRBV6-5*00(547.3)	TRBD1*00(39)	TRBJ1-2*00(219.5)		519|530|556|0|11||55.0	10|21|36|12|23|SA15C|39.0	24|40|68|23|39||80.0												TGTGCCAGCAGGCCGGGCCAGGGCTATGGCTACACCTTC	36								CASRPGQGYGYTF		:::::::::0:-6:11:12:2:-3:23:23:-4:39:::	TLML_20_	DNA
320	CLONES_TRBTLML_20__infusion_TCR-J_Dep_TCR-V_genomic_1000_CAATGGAA_merged_2500000.txt	1444	70	0.000381311	TGCGCCAGCAGCCCGGCGACGGGACAGGGCTACACCTTC	EEEEEEEEEEEEEEEEEEEEEEEEEEEEEEEEEEEEEEE	TRBV5-1*00(1137.5)	TRBD1*00(40)	TRBJ1-2*00(199.1)		554|566|590|0|12||60.0	11|19|36|19|27||40.0	28|40|68|27|39||60.0												TGCGCCAGCAGCCCGGCGACGGGACAGGGCTACACCTTC	36								CASSPATGQGYTF		:::::::::0:-4:12:19:1:-5:27:27:-8:39:::	TLML_20_	DNA
321	CLONES_TRBTLML_20__infusion_TCR-J_Dep_TCR-V_genomic_1000_CAATGGAA_merged_2500000.txt	1452	69	0.000375864	TGTGCCAGCAGCCAAGGGAAAGGGGCACCAAGAGACCCAGTACTTCGGGCCAGGCACGCGGCTCCTGGTGCTCGGTGAGCGCGGGCTGCTGGGGCGCGGGCGCGGGCGGCTTGGGTCTGGTTTTTGCGGGGAGTCCCCGGGCTGTGCTCTGGGGCCAACGTCCTGACTTTC	ENNNNNNNNNNNNNNNNNNNNNNNNNNNNNNNNNNNNNNNNNNNNNNNNNNNNNNNNNNNNNNNNNNNNNNNNNNNNNNNNNNNNNNNNNNNNNNNNNNNNNNNNNNNNNNNNNNNNNNNNNNNNNNNNNNNNNNNNNNNNNNNNNNNNNNNNNNNNNNNNNNNNNNNNNN	TRBV7-9*00(382.8)	TRBD1*00(35),TRBD2*00(30)	TRBJ2-6*00(273.9)		556|568|593|0|12||60.0	19|26|36|90|97||35.0;10|16|48|131|137||30.0	19|45|73|145|171||130.0												TGTGCCAGCAGCCAAGGGAAAGGGGCACCAAGAGACCCAGTACTTCGGGCCAGGCACGCGGCTCCTGGTGCTCGGTGAGCGCGGGCTGCTGGGGCGCGGGCGCGGGCGGCTTGGGTCTGGTTTTTGCGGGGAGTCCCCGGGCTGTGCTCTGGGGCCAACGTCCTGACTTTC	36								CASSQGKGAPRDPVLRARHAAPGAR*ARAAGARARAAWVWFLRGVPGLCSGANVLTF		:::::::::0:-5:12:90:-7:2:97:145:1:171:::	TLML_20_	DNA
322	CLONES_TRBTLML_20__infusion_TCR-J_Dep_TCR-V_genomic_1000_CAATGGAA_merged_2500000.txt	1458	69	0.000375864	TGTGCCAGCAGTCATCTACAGGGGGCACGGGAGCAGTACTTC	EEEEEEEEEEEEEEEEEEEEEEEEEEEEEEEEEEEEEEEEEE	TRBV28*00(274.3)	TRBD1*00(45)	TRBJ2-7*00(197.3)		564|576|601|0|12||60.0	15|24|36|17|26||45.0	27|39|67|30|42||60.0												TGTGCCAGCAGTCATCTACAGGGGGCACGGGAGCAGTACTTC	36								CASSHLQGAREQYF		:::::::::0:-5:12:17:-3:0:26:30:-7:42:::	TLML_20_	DNA
323	CLONES_TRBTLML_20__infusion_TCR-J_Dep_TCR-V_genomic_1000_CAATGGAA_merged_2500000.txt	1459	69	0.000375864	TGTGCCAGCAGCCAAGGGGGCACCCAAGAGACCCAGTACTTC	EEEEEEEEEEEEEEEEEEEEEEEEEEEEEEEEEEEEEEEEEE	TRBV14*00(454.3)	TRBD1*00(25)	TRBJ2-5*00(235)		516|532|553|0|16||80.0	19|24|36|16|21||25.0	21|40|68|23|42||95.0												TGTGCCAGCAGCCAAGGGGGCACCCAAGAGACCCAGTACTTC	36								CASSQGGTQETQYF		:::::::::0:-1:16:16:-7:0:21:23:-1:42:::	TLML_20_	DNA
324	CLONES_TRBTLML_20__infusion_TCR-J_Dep_TCR-V_genomic_1000_CAATGGAA_merged_2500000.txt	1467	69	0.000375864	TGCGCCAGCAGCTCAAATGAAAGATTTTT	EEEEEEEEEEEEEEEEEEEEEEEEEEEEE	TRBV10-1*00(1258.3)		TRBJ1-4*00(143.3)		533|544|570|0|11||55.0		38|43|71|24|29||25.0												TGCGCCAGCAGCTCAAATGAAAGATTTTT	36								CASSS_*KIF		:::::::::0:-6:11:::::24:-18:29:::	TLML_20_	DNA
325	CLONES_TRBTLML_20__infusion_TCR-J_Dep_TCR-V_genomic_1000_CAATGGAA_merged_2500000.txt	1470	68	0.000370417	TGCGCCAGCAGCTTAGGTCCGCTGGGCCGAGGGCAATGAGCAGTTCTTC	EEEEEEEEEEEEEEEEEEEEEEEEEEEEEEEEEEEEEEEEEEEEEEEEE	TRBV5-1*00(656.3)	TRBD2*00(25)	TRBJ2-1*00(188.2)		554|568|590|0|14||70.0	5|10|48|18|23||25.0	26|42|70|33|49||80.0												TGCGCCAGCAGCTTAGGTCCGCTGGGCCGAGGGCAATGAGCAGTTCTTC	36								CASSLGPL_AEGNEQFF		:::::::::0:-2:14:18:11:-22:23:33:-6:49:::	TLML_20_	DNA
326	CLONES_TRBTLML_20__infusion_TCR-J_Dep_TCR-V_genomic_1000_CAATGGAA_merged_2500000.txt	1472	68	0.000370417	TGTGCCAGCAGACGGGACAGGGAAACGCTGAACACTGAAGCTTTCTTT	EEEEEEEEEEEEEEEEEEEEEEEEEEEEEEEEEEEEEEEEEEEEEEEE	TRBV12-3*00(454.5),TRBV12-4*00(454.5)	TRBD1*00(50)	TRBJ1-1*00(240)		530|541|567|0|11||55.0;530|541|567|0|11||55.0	11|21|36|12|22||50.0	20|40|68|28|48||100.0												TGTGCCAGCAGACGGGACAGGGAAACGCTGAACACTGAAGCTTTCTTT	36								CASRRDRETLNTEAFF		:::::::::0:-6:11:12:1:-3:22:28:0:48:::	TLML_20_	DNA
327	CLONES_TRBTLML_20__infusion_TCR-J_Dep_TCR-V_genomic_1000_CAATGGAA_merged_2500000.txt	1474	68	0.000370417	TGTGCCAGCAGCTTAGTCGGTGCAGGGGAGGATACGAGCAGTACTTC	EEEEEEEEEEEEEEEEEEEEEEEEEEEEEEEEEEEEEEEEEEEEEEE	TRBV7-6*00(784.5),TRBV7-7*00(704.5)	TRBD1*00(30),TRBD2*00(30)	TRBJ2-7*00(163.5)		576|592|613|0|16||80.0;585|601|622|0|16||80.0	16|22|36|22|28||30.0;25|31|48|25|31||30.0	24|39|67|32|47||75.0												TGTGCCAGCAGCTTAGTCGGTGCAGGGGAGGATACGAGCAGTACTTC	36								CASSLVGA_GGYEQYF		:::::::::0:-1:16:22:-4:-2:28:32:-4:47:::	TLML_20_	DNA
328	CLONES_TRBTLML_20__infusion_TCR-J_Dep_TCR-V_genomic_1000_CAATGGAA_merged_2500000.txt	1475	68	0.000370417	TGTGCCACGTCACGAGCGGGGAGAGCCAAAAACATTCAGTACTTC	EEEEEEEEEEEEEEEEEEEEEEEEEEEEEEEEEEEEEEEEEEEEE	TRBV6-5*00(574.3)	TRBD2*00(30)	TRBJ2-4*00(249)		519|526|556|0|7||35.0	22|28|48|14|20||30.0	20|42|70|23|45||110.0												TGTGCCACGTCACGAGCGGGGAGAGCCAAAAACATTCAGTACTTC	36								CATSRAGRAKNIQYF		:::::::::0:-10:7:14:-6:-4:20:23:0:45:::	TLML_20_	DNA
329	CLONES_TRBTLML_20__infusion_TCR-J_Dep_TCR-V_genomic_1000_CAATGGAA_merged_2500000.txt	1478	68	0.000370417	TGTGCCAGCAGTGGTCCCGGGACAAGACACTGAAGCTTTCTTT	EEEEEEEEEEEEEEEEEEEEEEEEEEEEEEEEEEEEEEEEEEE	TRBV25-1*00(988.8)	TRBD1*00(55),TRBD2*00(50)	TRBJ1-1*00(135)		551|564|588|0|13||65.0	7|18|36|13|24||55.0;11|21|48|13|23||50.0	23|40|68|26|43||85.0												TGTGCCAGCAGTGGTCCCGGGACAAGACACTGAAGCTTTCTTT	36								CASSGPG_QDTEAFF		:::::::::0:-4:13:13:5:-6:24:26:-3:43:::	TLML_20_	DNA
330	CLONES_TRBTLML_20__infusion_TCR-J_Dep_TCR-V_genomic_1000_CAATGGAA_merged_2500000.txt	1479	68	0.000370417	TGCAGCGTATTAGCGGGAGGGGGGTACAATGAGCAGTTCTTC	EEEEEEEEEEEEEEEEEEEEEEEEEEEEEEEEEEEEEEEEEE	TRBV29-1*00(478.9)	TRBD2*00(55)	TRBJ2-1*00(186)		700|708|734|0|8||40.0	21|32|48|10|21||55.0	24|42|70|24|42||90.0												TGCAGCGTATTAGCGGGAGGGGGGTACAATGAGCAGTTCTTC	36								CSVLAGGGYNEQFF		:::::::::0:-6:8:10:-5:0:21:24:-4:42:::	TLML_20_	DNA
331	CLONES_TRBTLML_20__infusion_TCR-J_Dep_TCR-V_genomic_1000_CAATGGAA_merged_2500000.txt	1482	68	0.000370417	TGCAGCGTTGAATTCACAGCCCAAGAGACCCAGTACTTC	EEEEEEEEEEEEEEEEEEEEEEEEEEEEEEEEEEEEEEE	TRBV29-1*00(998.8)		TRBJ2-5*00(180)		700|712|734|0|12||60.0		21|40|68|20|39||95.0												TGCAGCGTTGAATTCACAGCCCAAGAGACCCAGTACTTC	36								CSVEFTAQETQYF		:::::::::0:-2:12:::::20:-1:39:::	TLML_20_	DNA
332	CLONES_TRBTLML_20__infusion_TCR-J_Dep_TCR-V_genomic_1000_CAATGGAA_merged_2500000.txt	1488	67	0.000364969	TGTGCCAGCAGCGTAGTTTCCCGGCGCGGGACACCCCTACGAGCAGTACTTC	EEEEEEEEEEEEEEEEEEEEEEEEEEEEEEEEEEEEEEEEEEEEEEEEEEEE	TRBV9*00(600.6)	TRBD1*00(35),TRBD2*00(30)	TRBJ2-7*00(176.5)		559|575|595|0|16||80.0	11|18|36|26|33||35.0;12|18|48|18|24||30.0	22|39|67|35|52||85.0												TGTGCCAGCAGCGTAGTTTCCCGGCGCGGGACACCCCTACGAGCAGTACTTC	36								CASSVVSRR_GHPYEQYF		:::::::::0:0:16:26:1:-6:33:35:-2:52:::	TLML_20_	DNA
333	CLONES_TRBTLML_20__infusion_TCR-J_Dep_TCR-V_genomic_1000_CAATGGAA_merged_2500000.txt	1489	67	0.000364969	TGTGCCAGCAGCTTGAAGTGACCGGGACAGGGTGCACGAGCAGTACTTC	EEEEEEEEEEEEEEEEEEEEEEEEEEEEEEEEEEEEEEEEEEEEEEEEE	TRBV7-3*00(1127)	TRBD1*00(55)	TRBJ2-7*00(209.7)		540|554|577|0|14||70.0	10|21|36|21|32||55.0	25|39|67|35|49||70.0												TGTGCCAGCAGCTTGAAGTGACCGGGACAGGGTGCACGAGCAGTACTTC	36								CASSLK*P_DRVHEQYF		:::::::::0:-3:14:21:2:-3:32:35:-5:49:::	TLML_20_	DNA
334	CLONES_TRBTLML_20__infusion_TCR-J_Dep_TCR-V_genomic_1000_CAATGGAA_merged_2500000.txt	1490	67	0.000364969	TGTGCCATCAGTGAGTCCTTCGGAGCTAGAGACAATGAGCAGTTCTTC	EEEEEEEEEEEEEEEEEEEEEEEEEEEEEEEEEEEEEEEEEEEEEEEE	TRBV10-3*00(950.1)	TRBD2*00(25)	TRBJ2-1*00(224.3)		533|550|570|0|17||85.0	7|12|48|24|29||25.0	25|42|70|31|48||85.0												TGTGCCATCAGTGAGTCCTTCGGAGCTAGAGACAATGAGCAGTTCTTC	36								CAISESFGARDNEQFF		:::::::::0:0:17:24:9:-20:29:31:-5:48:::	TLML_20_	DNA
335	CLONES_TRBTLML_20__infusion_TCR-J_Dep_TCR-V_genomic_1000_CAATGGAA_merged_2500000.txt	1492	67	0.000364969	TGTGCCAGCAGTACCCTAGGGGCGGGCACAGATACGCAGTATTTT	EEEEEEEEEEEEEEEEEEEEEEEEEEEEEEEEEEEEEEEEEEEEE	TRBV28*00(1215.4)	TRBD1*00(30)	TRBJ2-3*00(150)		564|576|601|0|12||60.0	19|25|36|18|24||30.0	21|41|69|25|45||100.0												TGTGCCAGCAGTACCCTAGGGGCGGGCACAGATACGCAGTATTTT	36								CASSTLGAGTDTQYF		:::::::::0:-5:12:18:-7:1:24:25:-1:45:::	TLML_20_	DNA
336	CLONES_TRBTLML_20__infusion_TCR-J_Dep_TCR-V_genomic_1000_CAATGGAA_merged_2500000.txt	1497	67	0.000364969	TGTGCCAGCAGCTTAGAGGACGGGTCCTACGAGCAGTACTTC	EEEEEEEEEEEEEEEEEEEEEEEEEEEEEEEEEEEEEEEEEE	TRBV7-9*00(970.6)		TRBJ2-7*00(229.8)		556|572|593|0|16||80.0		21|39|67|24|42||90.0												TGTGCCAGCAGCTTAGAGGACGGGTCCTACGAGCAGTACTTC	36								CASSLEDGSYEQYF		:::::::::0:-1:16:::::24:-1:42:::	TLML_20_	DNA
337	CLONES_TRBTLML_20__infusion_TCR-J_Dep_TCR-V_genomic_1000_CAATGGAA_merged_2500000.txt	1510	66	0.000359522	TGTGCCAGTAGTATCTTCCGTAGCGGGAGCGGGCACGGGGAGCTGTTTTTT	EEEEEEEEEEEEEEEEEEEEEEEEEEEEEEEEEEEEEEEEEEEEEEEEEEE	TRBV19*00(787.8)	TRBD2*00(45)	TRBJ2-2*00(219.5)		559|573|596|0|14||70.0	21|30|48|20|29||45.0	27|43|71|35|51||80.0												TGTGCCAGTAGTATCTTCCGTAGCGGGAGCGGGCACGGGGAGCTGTTTTTT	36								CASSIFRSGSGHGELFF		:::::::::0:-3:14:20:-5:-2:29:35:-7:51:::	TLML_20_	DNA
338	CLONES_TRBTLML_20__infusion_TCR-J_Dep_TCR-V_genomic_1000_CAATGGAA_merged_2500000.txt	1511	66	0.000359522	TGTGCCAGCAGCCCCCAGGGACAGATCCCCGGTGATTCTGGCTACACCTTC	EEEEEEEEEEEEEEEEEEEEEEEEEEEEEEEEEEEEEEEEEEEEEEEEEEE	TRBV6-2*00(329.2),TRBV6-3*00(329.2)	TRBD1*00(35)	TRBJ1-2*00(204)		516|527|553|0|11||55.0;516|527|553|0|11||55.0	12|19|36|17|24||35.0	27|40|68|38|51||65.0												TGTGCCAGCAGCCCCCAGGGACAGATCCCCGGTGATTCTGGCTACACCTTC	36								CASSPQGQIPGDSGYTF		:::::::::0:-6:11:17:0:-5:24:38:-7:51:::	TLML_20_	DNA
339	CLONES_TRBTLML_20__infusion_TCR-J_Dep_TCR-V_genomic_1000_CAATGGAA_merged_2500000.txt	1517	66	0.000359522	TGTGCCAGTAGTATCCGCGGGGACAGACGGTACGAGCAGTACTTC	EEEEEEEEEEEEEEEEEEEEEEEEEEEEEEEEEEEEEEEEEEEEE	TRBV19*00(958.4)	TRBD1*00(35)	TRBJ2-7*00(213.4)		559|573|596|0|14||70.0	12|19|36|19|26||35.0	24|39|67|30|45||75.0												TGTGCCAGTAGTATCCGCGGGGACAGACGGTACGAGCAGTACTTC	36								CASSIRGDRRYEQYF		:::::::::0:-3:14:19:0:-5:26:30:-4:45:::	TLML_20_	DNA
340	CLONES_TRBTLML_20__infusion_TCR-J_Dep_TCR-V_genomic_1000_CAATGGAA_merged_2500000.txt	1529	66	0.000359522	TGTGCCAGCAGCCAACAGAACTATGGCTACACCTTC	EEEEEEEEEEEEEEEEEEEEEEEEEEEEEEEEEEEE	TRBV7-9*00(459.8)		TRBJ1-2*00(226.5)		556|568|593|0|12||60.0		22|40|68|18|36||90.0												TGTGCCAGCAGCCAACAGAACTATGGCTACACCTTC	36								CASSQQNYGYTF		:::::::::0:-5:12:::::18:-2:36:::	TLML_20_	DNA
341	CLONES_TRBTLML_20__infusion_TCR-J_Dep_TCR-V_genomic_1000_CAATGGAA_merged_2500000.txt	1536	65	0.000354075	TGTGCAAGTCGCTTAGGGTTAAACTACAGGGCGCAATGAGCAGTTCTTC	EEEEEEEEEEEEEEEEEEEEEEEEEEEEEEEEEEEEEEEEEEEEEEEEE	TRBV12-2*00(412.3)	TRBD1*00(30)	TRBJ2-1*00(219.8)		526|542|563|0|16||80.0	15|21|36|25|31||30.0	26|42|70|33|49||80.0												TGTGCAAGTCGCTTAGGGTTAAACTACAGGGCGCAATGAGCAGTTCTTC	36								CASRLGLN_TGRNEQFF		:::::::::0:-1:16:25:-3:-3:31:33:-6:49:::	TLML_20_	DNA
342	CLONES_TRBTLML_20__infusion_TCR-J_Dep_TCR-V_genomic_1000_CAATGGAA_merged_2500000.txt	1540	65	0.000354075	TGTGCCACCAGCAGTGGTAGGGATGTTAGCTATGGCTACACCTTC	EEEEEEEEEEEEEEEEEEEEEEEEEEEEEEEEEEEEEEEEEEEEE	TRBV15*00(625)		TRBJ1-2*00(219.4)		552|566|589|0|14||70.0		24|40|68|29|45||80.0												TGTGCCACCAGCAGTGGTAGGGATGTTAGCTATGGCTACACCTTC	36								CATSSGRDVSYGYTF		:::::::::0:-3:14:::::29:-4:45:::	TLML_20_	DNA
343	CLONES_TRBTLML_20__infusion_TCR-J_Dep_TCR-V_genomic_1000_CAATGGAA_merged_2500000.txt	1541	65	0.000354075	TGTGCCAGCAGTTTCGAGACAGGGGGCTTTCAGCCCCAGCATTTT	EEEEEEEEEEEEEEEEEEEEEEEEEEEEEEEEEEEEEEEEEEEEE	TRBV12-3*00(518.5),TRBV12-4*00(518.5)	TRBD1*00(50)	TRBJ1-5*00(185)		530|544|567|0|14||70.0;530|544|567|0|14||70.0	14|24|36|17|27||50.0	26|42|70|29|45||80.0												TGTGCCAGCAGTTTCGAGACAGGGGGCTTTCAGCCCCAGCATTTT	36								CASSFETGGFQPQHF		:::::::::0:-3:14:17:-2:0:27:29:-6:45:::	TLML_20_	DNA
344	CLONES_TRBTLML_20__infusion_TCR-J_Dep_TCR-V_genomic_1000_CAATGGAA_merged_2500000.txt	1542	65	0.000354075	TGTGCCAGCAGCGTAGGTGGGAGTGGTCACGGGGAGCTGTTTTTT	EEEEEEEEEEEEEEEEEEEEEEEEEEEEEEEEEEEEEEEEEEEEE	TRBV9*00(503.7)	TRBD2*00(25)	TRBJ2-2*00(218.7)		559|575|595|0|16||80.0	25|30|48|18|23||25.0	27|43|71|29|45||80.0												TGTGCCAGCAGCGTAGGTGGGAGTGGTCACGGGGAGCTGTTTTTT	36								CASSVGGSGHGELFF		:::::::::0:0:16:18:-9:-2:23:29:-7:45:::	TLML_20_	DNA
345	CLONES_TRBTLML_20__infusion_TCR-J_Dep_TCR-V_genomic_1000_CAATGGAA_merged_2500000.txt	1543	65	0.000354075	TGTGCCAGCAGGCCAGACAGGGGCAGACGAACTGAAGCTTTCTTT	EEEEEEEEEEEEEEEEEEEEEEEEEEEEEEEEEEEEEEEEEEEEE	TRBV3-1*00(434),TRBV3-2*00(380.1)	TRBD1*00(40)	TRBJ1-1*00(214.8)		543|554|580|0|11||55.0;543|554|580|0|11||55.0	14|22|36|15|23||40.0	25|40|68|30|45||75.0												TGTGCCAGCAGGCCAGACAGGGGCAGACGAACTGAAGCTTTCTTT	36								CASRPDRGRRTEAFF		:::::::::0:-6:11:15:-2:-2:23:30:-5:45:::	TLML_20_	DNA
346	CLONES_TRBTLML_20__infusion_TCR-J_Dep_TCR-V_genomic_1000_CAATGGAA_merged_2500000.txt	1544	65	0.000354075	TGTGCCAGCAAGGCCACTAGCGGGAACGGCGGGGAGCTGTTTTTT	EEEEEEEEEEEEEEEEEEEEEEEEEEEEEEEEEEEEEEEEEEEEE	TRBV11-2*00(308.7),TRBV11-3*00(276.7)	TRBD2*00(50)	TRBJ2-2*00(219.7)		522|532|559|0|10||50.0;521|531|558|0|10||50.0	19|29|48|15|25||50.0	27|43|71|29|45||80.0												TGTGCCAGCAAGGCCACTAGCGGGAACGGCGGGGAGCTGTTTTTT	36								CASKATSGNGGELFF		:::::::::0:-7:10:15:-3:-3:25:29:-7:45:::	TLML_20_	DNA
347	CLONES_TRBTLML_20__infusion_TCR-J_Dep_TCR-V_genomic_1000_CAATGGAA_merged_2500000.txt	1550	65	0.000354075	TGTGCCAGCACCTATGACAGGGGACCTAGGGAGCAGTTCTTC	EEEEEEEEEEEEEEEEEEEEEEEEEEEEEEEEEEEEEEEEEE	TRBV28*00(517.8)	TRBD1*00(40)	TRBJ2-1*00(198.8)		564|574|601|0|10||50.0	14|22|36|15|23||40.0	30|42|70|30|42||60.0												TGTGCCAGCACCTATGACAGGGGACCTAGGGAGCAGTTCTTC	36								CASTYDRGPREQFF		:::::::::0:-7:10:15:-2:-2:23:30:-10:42:::	TLML_20_	DNA
348	CLONES_TRBTLML_20__infusion_TCR-J_Dep_TCR-V_genomic_1000_CAATGGAA_merged_2500000.txt	1551	65	0.000354075	TGTGCCAGCAGCCCCCCCGGAGGGTTGGAGACCCAGTACTTC	EEEEEEEEEEEEEEEEEEEEEEEEEEEEEEEEEEEEEEEEEE	TRBV4-2*00(555.6),TRBV4-3*00(542.1)	TRBD2*00(30)	TRBJ2-5*00(216)		537|550|574|0|13||65.0;537|550|574|0|13|SC539T|49.0	26|32|48|18|24||30.0	25|40|68|27|42||75.0												TGTGCCAGCAGCCCCCCCGGAGGGTTGGAGACCCAGTACTTC	36								CASSPPGGLETQYF		:::::::::0:-4:13:18:-10:0:24:27:-5:42:::	TLML_20_	DNA
349	CLONES_TRBTLML_20__infusion_TCR-J_Dep_TCR-V_genomic_1000_CAATGGAA_merged_2500000.txt	1555	65	0.000354075	TGTGCCAGCAGTTACGGCGGCACCGGGGAGCTGTTTTTT	EEEEEEEEEEEEEEEEEEEEEEEEEEEEEEEEEEEEEEE	TRBV6-5*00(505.6)		TRBJ2-2*00(234.5)		519|534|556|0|15||75.0		24|43|71|20|39||95.0												TGTGCCAGCAGTTACGGCGGCACCGGGGAGCTGTTTTTT	36								CASSYGGTGELFF		:::::::::0:-2:15:::::20:-4:39:::	TLML_20_	DNA
350	CLONES_TRBTLML_20__infusion_TCR-J_Dep_TCR-V_genomic_1000_CAATGGAA_merged_2500000.txt	1568	65	0.000354075	TGTGTCACCGGTGACCCCGGGTTCTTC	EEEEEEEEEEEEEEEEEEEEEEEEEEE	TRBV9*00(524.5)	TRBD1*00(30),TRBD2*00(30)	TRBJ2-4*00(161.3)		559|563|595|0|4||20.0	9|15|36|15|21||30.0;13|19|48|15|21||30.0	38|42|70|23|27||20.0												TGTGTCACCGGTGACCCCGGGTTCTTC	36								CVTGDPGFF		:::::::::0:-12:4:15:3:-9:21:23:-18:27:::	TLML_20_	DNA
351	CLONES_TRBTLML_20__infusion_TCR-J_Dep_TCR-V_genomic_1000_CAATGGAA_merged_2500000.txt	1570	64	0.000348628	TGCGCCAGCAGTCAATCAACCCCCCTCGGGAACGGACAGAGAGACCTCCCTTC	EEEEEEEEEEEEEEEEEEEEEEEEEEEEEEEEEEEEEEEEEEEEEEEEEEEEE	TRBV23-1*00(384.8)	TRBD1*00(30)	TRBJ1-2*00(111.8)		580|597|617|0|17||85.0	1|7|36|20|26||30.0	35|40|68|48|53||25.0												TGCGCCAGCAGTCAATCAACCCCCCTCGGGAACGGACAGAGAGACCTCCCTTC	36								CASSQSTPL_ERTERPPF		:::::::::0:0:17:20:11:-17:26:48:-15:53:::	TLML_20_	DNA
352	CLONES_TRBTLML_20__infusion_TCR-J_Dep_TCR-V_genomic_1000_CAATGGAA_merged_2500000.txt	1572	64	0.000348628	TGTGCCAGCAGCTGAACCGACAGGGTTCACTCCTACGAGCAGTACTTC	EEEEEEEEEEEEEEEEEEEEEEEEEEEEEEEEEEEEEEEEEEEEEEEE	TRBV5-8*00(475),TRBV5-4*00(427)	TRBD1*00(35)	TRBJ2-7*00(234.8)		551|564|587|0|13||65.0;549|562|585|0|13||65.0	14|21|36|18|25||35.0	20|39|67|29|48||95.0												TGTGCCAGCAGCTGAACCGACAGGGTTCACTCCTACGAGCAGTACTTC	36								CASS*TDRVHSYEQYF		:::::::::0:-3:13:18:-2:-3:25:29:0:48:::	TLML_20_	DNA
353	CLONES_TRBTLML_20__infusion_TCR-J_Dep_TCR-V_genomic_1000_CAATGGAA_merged_2500000.txt	1577	64	0.000348628	TGCAGTGCTTATACCCGGGACAGGGAAAATCCCCTCCACTTT	EEEEEEEEEEEEEEEEEEEEEEEEEEEEEEEEEEEEEEEEEE	TRBV20-1*00(727.9)	TRBD1*00(60)	TRBJ1-6*00(166.9)		759|768|793|0|9||45.0	9|21|36|13|25||60.0	33|45|73|30|42||60.0												TGCAGTGCTTATACCCGGGACAGGGAAAATCCCCTCCACTTT	36								CSAYTRDRENPLHF		:::::::::0:-5:9:13:3:-3:25:30:-13:42:::	TLML_20_	DNA
354	CLONES_TRBTLML_20__infusion_TCR-J_Dep_TCR-V_genomic_1000_CAATGGAA_merged_2500000.txt	1594	63	0.00034318	TGCGCCAGCAGCCCCACTTCGACAGGTTTAGGGTCCTACAATGAGCAGTTCTTC	EEEEEEEEEEEEEEEEEEEEEEEEEEEEEEEEEEEEEEEEEEEEEEEEEEEEEE	TRBV5-1*00(1143.7)	TRBD1*00(30)	TRBJ2-1*00(229.4)		554|566|590|0|12||60.0	14|20|36|20|26||30.0	21|42|70|33|54||105.0												TGCGCCAGCAGCCCCACTTCGACAGGTTTAGGGTCCTACAATGAGCAGTTCTTC	36								CASSPTSTGLGSYNEQFF		:::::::::0:-4:12:20:-2:-4:26:33:-1:54:::	TLML_20_	DNA
355	CLONES_TRBTLML_20__infusion_TCR-J_Dep_TCR-V_genomic_1000_CAATGGAA_merged_2500000.txt	1598	63	0.00034318	TGCGCCAGCAGCCACCTCGGTGGGCGGGAGCCTAATAAGCAGTTCTTC	EEEEEEEEEEEEEEEEEEEEEEEEEEEEEEEEEEEEEEEEEEEEEEEE	TRBV4-1*00(563.7)	TRBD2*00(35)	TRBJ2-1*00(198.5)		537|551|574|0|14||70.0	23|30|48|23|30||35.0	27|42|70|33|48|SG30A|59.0												TGCGCCAGCAGCCACCTCGGTGGGCGGGAGCCTAATAAGCAGTTCTTC	36								CASSHLGGREPNKQFF		:::::::::0:-3:14:23:-7:-2:30:33:-7:48:::	TLML_20_	DNA
356	CLONES_TRBTLML_20__infusion_TCR-J_Dep_TCR-V_genomic_1000_CAATGGAA_merged_2500000.txt	1601	63	0.00034318	TGTGCCAGCAGCTTAGATGGGTACGGAAAATTCACCCCTCCACTTT	EEEEEEEEEEEEEEEEEEEEEEEEEEEEEEEEEEEEEEEEEEEEEE	TRBV11-3*00(1256.8)		TRBJ1-6*00(158.5)		521|539|558|0|18||90.0		27|45|73|28|46||90.0												TGTGCCAGCAGCTTAGATGGGTACGGAAAATTCACCCCTCCACTTT	36								CASSLDGY_ENSPLHF		:::::::::0:1:18:::::28:-7:46:::	TLML_20_	DNA
357	CLONES_TRBTLML_20__infusion_TCR-J_Dep_TCR-V_genomic_1000_CAATGGAA_merged_2500000.txt	1604	63	0.00034318	TGTGCCAGCAGTTACCCGACTAGCGCCACAGATACGCAGTATTTT	EEEEEEEEEEEEEEEEEEEEEEEEEEEEEEEEEEEEEEEEEEEEE	TRBV6-6*00(783.7)	TRBD2*00(30)	TRBJ2-3*00(159.7)		516|535|553|0|19|ST531C|79.0	20|26|48|19|25||30.0	22|41|69|26|45||95.0												TGTGCCAGCAGTTACCCGACTAGCGCCACAGATACGCAGTATTTT	36								CASSYPTSATDTQYF		:::::::::0:2:19:19:-4:-6:25:26:-2:45:::	TLML_20_	DNA
358	CLONES_TRBTLML_20__infusion_TCR-J_Dep_TCR-V_genomic_1000_CAATGGAA_merged_2500000.txt	1605	63	0.00034318	TGTGCCAGCAGCTTGGGAGGGTGGTTGAATGAAAAACTGTTTTTT	EEEEEEEEEEEEEEEEEEEEEEEEEEEEEEEEEEEEEEEEEEEEE	TRBV5-5*00(589.3)	TRBD2*00(25)	TRBJ1-4*00(228.8)		549|565|585|0|16||80.0	27|32|48|16|21||25.0	25|43|71|27|45||90.0												TGTGCCAGCAGCTTGGGAGGGTGGTTGAATGAAAAACTGTTTTTT	36								CASSLGGWLNEKLFF		:::::::::0:0:16:16:-11:0:21:27:-5:45:::	TLML_20_	DNA
359	CLONES_TRBTLML_20__infusion_TCR-J_Dep_TCR-V_genomic_1000_CAATGGAA_merged_2500000.txt	1606	63	0.00034318	TGTGCCAGCAGCTTAATGGGGGACATGAGCACTGAAGCTTTCTTT	EEEEEEEEEEEEEEEEEEEEEEEEEEEEEEEEEEEEEEEEEEEEE	TRBV7-3*00(1265.4)	TRBD1*00(25)	TRBJ1-1*00(154)		540|556|577|0|16||80.0	18|23|36|17|22||25.0	18|40|68|23|45|SA23G|94.0												TGTGCCAGCAGCTTAATGGGGGACATGAGCACTGAAGCTTTCTTT	36								CASSLMGDMSTEAFF		:::::::::0:-1:16:17:-6:-1:22:23:2:45:::	TLML_20_	DNA
360	CLONES_TRBTLML_20__infusion_TCR-J_Dep_TCR-V_genomic_1000_CAATGGAA_merged_2500000.txt	1607	63	0.00034318	TGCAGCGTTGAAGGGGTAGGAGGGTACCAAGAGACCCAGTACTTC	EEEEEEEEEEEEEEEEEEEEEEEEEEEEEEEEEEEEEEEEEEEEE	TRBV29-1*00(688.3)		TRBJ2-5*00(184.7)		700|713|734|0|13||65.0		17|40|68|22|45||115.0												TGCAGCGTTGAAGGGGTAGGAGGGTACCAAGAGACCCAGTACTTC	36								CSVEGVGGYQETQYF		:::::::::0:-1:13:::::22:3:45:::	TLML_20_	DNA
361	CLONES_TRBTLML_20__infusion_TCR-J_Dep_TCR-V_genomic_1000_CAATGGAA_merged_2500000.txt	1610	63	0.00034318	TGTGCCAGTAGTATCCGGTCAGGGGCAGATACGCAGTATTTT	EEEEEEEEEEEEEEEEEEEEEEEEEEEEEEEEEEEEEEEEEE	TRBV19*00(773)	TRBD1*00(30)	TRBJ2-3*00(220.8)		559|573|596|0|14||70.0	16|22|36|19|25||30.0	24|41|69|25|42||85.0												TGTGCCAGTAGTATCCGGTCAGGGGCAGATACGCAGTATTTT	36								CASSIRSGADTQYF		:::::::::0:-3:14:19:-4:-2:25:25:-4:42:::	TLML_20_	DNA
362	CLONES_TRBTLML_20__infusion_TCR-J_Dep_TCR-V_genomic_1000_CAATGGAA_merged_2500000.txt	1611	63	0.00034318	TGTGCCAGCAGATACAGGGGGAGGAACACTGAAGCTTTCTTT	EEEEEEEEEEEEEEEEEEEEEEEEEEEEEEEEEEEEEEEEEE	TRBV11-3*00(578.7),TRBV11-1*00(562.7),TRBV11-2*00(546.7)	TRBD1*00(40)	TRBJ1-1*00(235)		521|532|558|0|11||55.0;531|542|568|0|11||55.0;522|533|559|0|11||55.0	15|23|36|13|21||40.0	21|40|68|23|42||95.0												TGTGCCAGCAGATACAGGGGGAGGAACACTGAAGCTTTCTTT	36								CASRYRGRNTEAFF		:::::::::0:-6:11:13:-3:-1:21:23:-1:42:::	TLML_20_	DNA
363	CLONES_TRBTLML_20__infusion_TCR-J_Dep_TCR-V_genomic_1000_CAATGGAA_merged_2500000.txt	1619	63	0.00034318	TGTGCCAGCAGTTTGGGGGGTCTCTTTCCCCAGCATTTT	EEEEEEEEEEEEEEEEEEEEEEEEEEEEEEEEEEEEEEE	TRBV28*00(160)	TRBD1*00(25)	TRBJ1-5*00(198.7)		564|578|601|0|14||70.0	18|23|36|14|19||25.0	30|42|70|27|39||60.0												TGTGCCAGCAGTTTGGGGGGTCTCTTTCCCCAGCATTTT	36								CASSLGGLFPQHF		:::::::::0:-3:14:14:-6:-1:19:27:-10:39:::	TLML_20_	DNA
364	CLONES_TRBTLML_20__infusion_TCR-J_Dep_TCR-V_genomic_1000_CAATGGAA_merged_2500000.txt	1620	63	0.00034318	TGCAGCGTTGACGGCAGGGTGAACACTGAAGCTTTCTTT	EEEEEEEEEEEEEEEEEEEEEEEEEEEEEEEEEEEEEEE	TRBV29-1*00(354.5)	TRBD1*00(25)	TRBJ1-1*00(239.2)		700|711|734|0|11||55.0	16|21|36|14|19||25.0	20|40|68|19|39||100.0												TGCAGCGTTGACGGCAGGGTGAACACTGAAGCTTTCTTT	36								CSVDGRVNTEAFF		:::::::::0:-3:11:14:-4:-3:19:19:0:39:::	TLML_20_	DNA
365	CLONES_TRBTLML_20__infusion_TCR-J_Dep_TCR-V_genomic_1000_CAATGGAA_merged_2500000.txt	1621	63	0.00034318	TGCAGCGCTTATCTAGCGGGAGTGAATGAGCAGTTCTTC	EEEEEEEEEEEEEEEEEEEEEEEEEEEEEEEEEEEEEEE	TRBV29-1*00(294)	TRBD2*00(50)	TRBJ2-1*00(213.7)		700|707|734|0|7||35.0	20|30|48|12|22||50.0	27|42|70|24|39||75.0												TGCAGCGCTTATCTAGCGGGAGTGAATGAGCAGTTCTTC	36								CSAYLAGVNEQFF		:::::::::0:-7:7:12:-4:-2:22:24:-7:39:::	TLML_20_	DNA
366	CLONES_TRBTLML_20__infusion_TCR-J_Dep_TCR-V_genomic_1000_CAATGGAA_merged_2500000.txt	1628	62	0.000337733	TGTGCCAGCAGCTTCCCCTCGGGGACTAGCGGGAGGTTCACAGATACGCAGTATTTT	EEEEEEEEEEEEEEEEEEEEEEEEEEEEEEEEEEEEEEEEEEEEEEEEEEEEEEEEE	TRBV7-3*00(309.2),TRBV7-4*00(277.2)	TRBD2*00(75)	TRBJ2-3*00(234.2)		540|554|577|0|14||70.0;545|559|582|0|14||70.0	16|31|48|21|36||75.0	22|41|69|38|57||95.0												TGTGCCAGCAGCTTCCCCTCGGGGACTAGCGGGAGGTTCACAGATACGCAGTATTTT	36								CASSFPSGTSGRFTDTQYF		:::::::::0:-3:14:21:0:-1:36:38:-2:57:::	TLML_20_	DNA
367	CLONES_TRBTLML_20__infusion_TCR-J_Dep_TCR-V_genomic_1000_CAATGGAA_merged_2500000.txt	1630	62	0.000337733	TGCAGCGTTCGGGGTGGGAAAGGTCGGGAGGACCGAGTGGATGAGCAGTTCTTC	EEEEEEEEEEEEEEEEEEEEEEEEEEEEEEEEEEEEEEEEEEEEEEEEEEEEEE	TRBV29-1*00(217.5)	TRBD2*00(35)	TRBJ2-1*00(209.2)		700|709|734|0|9||45.0	24|31|48|24|31||35.0	28|42|70|40|54||70.0												TGCAGCGTTCGGGGTGGGAAAGGTCGGGAGGACCGAGTGGATGAGCAGTTCTTC	36								CSVRGGKGREDRVDEQFF		:::::::::0:-5:9:24:-8:-1:31:40:-8:54:::	TLML_20_	DNA
368	CLONES_TRBTLML_20__infusion_TCR-J_Dep_TCR-V_genomic_1000_CAATGGAA_merged_2500000.txt	1631	62	0.000337733	TGTGCCAGCAGTTCAGCGGAGGGGGACCTCTCTGGAAACACCATATATTTT	EEEEEEEEEEEEEEEEEEEEEEEEEEEEEEEEEEEEEEEEEEEEEEEEEEE	TRBV28*00(684.2)	TRBD1*00(30),TRBD2*00(30)	TRBJ1-3*00(250)		564|577|601|0|13||65.0	17|23|36|19|25||30.0;26|32|48|17|23||30.0	20|42|70|29|51||110.0												TGTGCCAGCAGTTCAGCGGAGGGGGACCTCTCTGGAAACACCATATATTTT	36								CASSSAEGDLSGNTIYF		:::::::::0:-4:13:19:-5:-1:25:29:0:51:::	TLML_20_	DNA
369	CLONES_TRBTLML_20__infusion_TCR-J_Dep_TCR-V_genomic_1000_CAATGGAA_merged_2500000.txt	1632	62	0.000337733	TGTGCCAGCAGCTTAGCCCGACAGCCCCGGGGGACTATGGCTACACCTTC	EEEEEEEEEEEEEEEEEEEEEEEEEEEEEEEEEEEEEEEEEEEEEEEEEE	TRBV7-9*00(903.2)	TRBD1*00(30),TRBD2*00(30)	TRBJ1-2*00(224.7)		556|573|593|0|17||85.0	9|15|36|25|31||30.0;13|19|48|25|31||30.0	23|40|68|33|50||85.0												TGTGCCAGCAGCTTAGCCCGACAGCCCCGGGGGACTATGGCTACACCTTC	36								CASSLARQ_PGDYGYTF		:::::::::0:0:17:25:3:-9:31:33:-3:50:::	TLML_20_	DNA
370	CLONES_TRBTLML_20__infusion_TCR-J_Dep_TCR-V_genomic_1000_CAATGGAA_merged_2500000.txt	1633	62	0.000337733	TGTGCCAGCAGCACCCTTGGGCTAGCGGGAGTCTACGAGCAGTACTTC	EEEEEEEEEEEEEEEEEEEEEEEEEEEEEEEEEEEEEEEEEEEEEEEE	TRBV28*00(1115.6)	TRBD2*00(50)	TRBJ2-7*00(219.7)		564|575|601|0|11||55.0	20|30|48|21|31||50.0	23|39|67|32|48||80.0												TGTGCCAGCAGCACCCTTGGGCTAGCGGGAGTCTACGAGCAGTACTTC	36								CASSTLGLAGVYEQYF		:::::::::0:-6:11:21:-4:-2:31:32:-3:48:::	TLML_20_	DNA
371	CLONES_TRBTLML_20__infusion_TCR-J_Dep_TCR-V_genomic_1000_CAATGGAA_merged_2500000.txt	1635	62	0.000337733	TGTGCCAGTAAACTACAGGGTTACGTGAACACTGAAGCTTTCTTT	EEEEEEEEEEEEEEEEEEEEEEEEEEEEEEEEEEEEEEEEEEEEE	TRBV19*00(492.8)	TRBD1*00(30)	TRBJ1-1*00(193.5)		559|569|596|0|10||50.0	15|21|36|14|20||30.0	20|40|68|25|45||100.0												TGTGCCAGTAAACTACAGGGTTACGTGAACACTGAAGCTTTCTTT	36								CASKLQGYVNTEAFF		:::::::::0:-7:10:14:-3:-3:20:25:0:45:::	TLML_20_	DNA
372	CLONES_TRBTLML_20__infusion_TCR-J_Dep_TCR-V_genomic_1000_CAATGGAA_merged_2500000.txt	1636	62	0.000337733	TGTGCCAGCAGCTCCTACGGAGAGGGCAAAGATACGCAGTATTTT	EEEEEEEEEEEEEEEEEEEEEEEEEEEEEEEEEEEEEEEEEEEEE	TRBV7-2*00(1037.9)		TRBJ2-3*00(224)		580|593|617|0|13||65.0		21|41|69|25|45|SC24A|84.0												TGTGCCAGCAGCTCCTACGGAGAGGGCAAAGATACGCAGTATTTT	36								CASSSYGEGKDTQYF		:::::::::0:-4:13:::::25:-1:45:::	TLML_20_	DNA
373	CLONES_TRBTLML_20__infusion_TCR-J_Dep_TCR-V_genomic_1000_CAATGGAA_merged_2500000.txt	1638	62	0.000337733	TGCGCCAGCAGCTTGGAACAGGGGCGAGGAGAGACCCAGTACTTC	EEEEEEEEEEEEEEEEEEEEEEEEEEEEEEEEEEEEEEEEEEEEE	TRBV5-1*00(644.2)	TRBD1*00(35)	TRBJ2-5*00(218.1)		554|570|590|0|16||80.0	15|22|36|17|24||35.0	24|40|68|29|45||80.0												TGCGCCAGCAGCTTGGAACAGGGGCGAGGAGAGACCCAGTACTTC	36								CASSLEQGRGETQYF		:::::::::0:0:16:17:-3:-2:24:29:-4:45:::	TLML_20_	DNA
374	CLONES_TRBTLML_20__infusion_TCR-J_Dep_TCR-V_genomic_1000_CAATGGAA_merged_2500000.txt	1666	61	0.000332286	TGTGCCAGCAGCTGGACCGGGACAGGGGCCTATGGCTACACCTTC	EEEEEEEEEEEEEEEEEEEEEEEEEEEEEEEEEEEEEEEEEEEEE	TRBV5-5*00(697.2),TRBV5-7*00(618.9)	TRBD1*00(60)	TRBJ1-2*00(218.9)		549|562|585|0|13||65.0;551|564|587|0|13||65.0	10|22|36|16|28||60.0	24|40|68|29|45||80.0												TGTGCCAGCAGCTGGACCGGGACAGGGGCCTATGGCTACACCTTC	36								CASSWTGTGAYGYTF		:::::::::0:-3:13:16:2:-2:28:29:-4:45:::	TLML_20_	DNA
375	CLONES_TRBTLML_20__infusion_TCR-J_Dep_TCR-V_genomic_1000_CAATGGAA_merged_2500000.txt	1682	61	0.000332286	TGTGCCAGTAGTATGTATAGCAATCAGCCCCAGCATTTT	EEEEEEEEEEEEEEEEEEEEEEEEEEEEEEEEEEEEEEE	TRBV19*00(792.5)		TRBJ1-5*00(167.8)		559|573|596|0|14||70.0		18|42|70|15|39||120.0												TGTGCCAGTAGTATGTATAGCAATCAGCCCCAGCATTTT	36								CASSMYSNQPQHF		:::::::::0:-3:14:::::15:2:39:::	TLML_20_	DNA
376	CLONES_TRBTLML_20__infusion_TCR-J_Dep_TCR-V_genomic_1000_CAATGGAA_merged_2500000.txt	1683	61	0.000332286	TGTGCCAGCAGCCAAGAGACGGGAAACATTCAGTACTTC	EEEEEEEEEEEEEEEEEEEEEEEEEEEEEEEEEEEEEEE	TRBV3-1*00(1048.7)		TRBJ2-4*00(219.4)		543|560|580|0|17||85.0		26|42|70|23|39||80.0												TGTGCCAGCAGCCAAGAGACGGGAAACATTCAGTACTTC	36								CASSQETGNIQYF		:::::::::0:0:17:::::23:-6:39:::	TLML_20_	DNA
377	CLONES_TRBTLML_20__infusion_TCR-J_Dep_TCR-V_genomic_1000_CAATGGAA_merged_2500000.txt	1699	60	0.000326838	TGTGCCAGTGCTGATACCGGGACTGACTACAATGAGCAGTTCTTC	EEEEEEEEEEEEEEEEEEEEEEEEEEEEEEEEEEEEEEEEEEEEE	TRBV19*00(539.2)	TRBD2*00(40),TRBD1*00(35)	TRBJ2-1*00(234.2)		559|568|596|0|9||45.0	14|22|48|16|24||40.0;10|17|36|16|23||35.0	23|42|70|26|45||95.0												TGTGCCAGTGCTGATACCGGGACTGACTACAATGAGCAGTTCTTC	36								CASADTGTDYNEQFF		:::::::::0:-8:9:16:2:-10:24:26:-3:45:::	TLML_20_	DNA
378	CLONES_TRBTLML_20__infusion_TCR-J_Dep_TCR-V_genomic_1000_CAATGGAA_merged_2500000.txt	1700	60	0.000326838	TGTGCCAGCAGTCCCCAGGGCAGGGGCAATCAGCCCCAGCATTTT	EEEEEEEEEEEEEEEEEEEEEEEEEEEEEEEEEEEEEEEEEEEEE	TRBV12-3*00(1256.8),TRBV12-4*00(1177.7)	TRBD1*00(28),TRBD2*00(25)	TRBJ1-5*00(159.4)		530|542|567|0|12||60.0;530|542|567|0|12||60.0	9|21|36|13|25|SG12ASA15G|28.0;28|33|48|16|21||25.0	22|42|70|25|45||100.0												TGTGCCAGCAGTCCCCAGGGCAGGGGCAATCAGCCCCAGCATTTT	36								CASSPQGRGNQPQHF		:::::::::0:-5:12:13:3:-3:25:25:-2:45:::	TLML_20_	DNA
379	CLONES_TRBTLML_20__infusion_TCR-J_Dep_TCR-V_genomic_1000_CAATGGAA_merged_2500000.txt	1701	60	0.000326838	TGCCCTCAACCCCGGGACAGGGGAGGGTCGGAGACCCAGTACTTC	EEEEEEEEEEEEEEEEEEEEEEEEEEEEEEEEEEEEEEEEEEEEE	TRBV3-1*00(789.2)	TRBD1*00(65)	TRBJ2-5*00(215)		543|545|580|0|2||10.0	9|22|36|10|23||65.0	25|40|68|30|45||75.0												TGCCCTCAACCCCGGGACAGGGGAGGGTCGGAGACCCAGTACTTC	36								CPQPRDRGGSETQYF		:::::::::0:-15:2:10:3:-2:23:30:-5:45:::	TLML_20_	DNA
380	CLONES_TRBTLML_20__infusion_TCR-J_Dep_TCR-V_genomic_1000_CAATGGAA_merged_2500000.txt	1720	59	0.000321391	TGTGCCAGCAGTGAATGGGTCGGACTCTAGCACAGATACGCAGTATTTT	EEEEEEEEEEEEEEEEEEEEEEEEEEEEEEEEEEEEEEEEEEEEEEEEE	TRBV6-1*00(529.4)	TRBD2*00(25)	TRBJ2-3*00(254.7)		516|531|553|0|15||75.0	17|22|48|21|26||25.0	18|41|69|26|49||115.0												TGTGCCAGCAGTGAATGGGTCGGACTCTAGCACAGATACGCAGTATTTT	36								CASSEWVG_SSTDTQYF		:::::::::0:-2:15:21:-1:-10:26:26:2:49:::	TLML_20_	DNA
381	CLONES_TRBTLML_20__infusion_TCR-J_Dep_TCR-V_genomic_1000_CAATGGAA_merged_2500000.txt	1721	59	0.000321391	TGTGCCAGCAGTTTTCGTTCGGTCGAGGGCAATCAGCCCCAGCATTTT	EEEEEEEEEEEEEEEEEEEEEEEEEEEEEEEEEEEEEEEEEEEEEEEE	TRBV28*00(190)		TRBJ1-5*00(240)		564|578|601|0|14||70.0		22|42|70|28|48||100.0												TGTGCCAGCAGTTTTCGTTCGGTCGAGGGCAATCAGCCCCAGCATTTT	36								CASSFRSVEGNQPQHF		:::::::::0:-3:14:::::28:-2:48:::	TLML_20_	DNA
382	CLONES_TRBTLML_20__infusion_TCR-J_Dep_TCR-V_genomic_1000_CAATGGAA_merged_2500000.txt	1722	59	0.000321391	TGTGCCAGCAGCTTAAACGAGGGGTGGGGAAATTACGAGCAGTACTTC	EEEEEEEEEEEEEEEEEEEEEEEEEEEEEEEEEEEEEEEEEEEEEEEE	TRBV7-8*00(384.4)	TRBD1*00(25),TRBD2*00(25)	TRBJ2-7*00(215)		567|582|604|0|15||75.0	17|22|36|19|24||25.0;27|32|48|18|23||25.0	24|39|67|33|48||75.0												TGTGCCAGCAGCTTAAACGAGGGGTGGGGAAATTACGAGCAGTACTTC	36								CASSLNEGWGNYEQYF		:::::::::0:-2:15:19:-5:-2:24:33:-4:48:::	TLML_20_	DNA
383	CLONES_TRBTLML_20__infusion_TCR-J_Dep_TCR-V_genomic_1000_CAATGGAA_merged_2500000.txt	1723	59	0.000321391	TGTGCCAGCAGCCCCGGCGGGGCCACATGGAACACTGAAGCTTTCTTT	EEEEEEEEEEEEEEEEEEEEEEEEEEEEEEEEEEEEEEEEEEEEEEEE	TRBV7-9*00(1133.1)	TRBD1*00(25),TRBD2*00(25)	TRBJ1-1*00(235)		556|568|593|0|12||60.0	9|14|36|12|17||25.0;13|18|48|12|17||25.0	21|40|68|29|48||95.0												TGTGCCAGCAGCCCCGGCGGGGCCACATGGAACACTGAAGCTTTCTTT	36								CASSPGGATWNTEAFF		:::::::::0:-5:12:12:3:-10:17:29:-1:48:::	TLML_20_	DNA
384	CLONES_TRBTLML_20__infusion_TCR-J_Dep_TCR-V_genomic_1000_CAATGGAA_merged_2500000.txt	1728	59	0.000321391	TGCGCCAGCAGCCAAAACCCCTACGGGACAGATACGCAGTATTTT	EEEEEEEEEEEEEEEEEEEEEEEEEEEEEEEEEEEEEEEEEEEEE	TRBV4-1*00(357.6)	TRBD1*00(25)	TRBJ2-3*00(228.2)		537|552|574|0|15||75.0	2|7|36|17|22||25.0	23|41|69|27|45||90.0												TGCGCCAGCAGCCAAAACCCCTACGGGACAGATACGCAGTATTTT	36								CASSQNPYGTDTQYF		:::::::::0:-2:15:17:10:-17:22:27:-3:45:::	TLML_20_	DNA
385	CLONES_TRBTLML_20__infusion_TCR-J_Dep_TCR-V_genomic_1000_CAATGGAA_merged_2500000.txt	1732	59	0.000321391	TGTGCCAGCAGCTTAGCGGATCCCACAGATACGCAGTATTTT	EEEEEEEEEEEEEEEEEEEEEEEEEEEEEEEEEEEEEEEEEE	TRBV7-8*00(1072.7)		TRBJ2-3*00(234.5)		567|585|604|0|18||90.0		22|41|69|23|42||95.0												TGTGCCAGCAGCTTAGCGGATCCCACAGATACGCAGTATTTT	36								CASSLADPTDTQYF		:::::::::0:1:18:::::23:-2:42:::	TLML_20_	DNA
386	CLONES_TRBTLML_20__infusion_TCR-J_Dep_TCR-V_genomic_1000_CAATGGAA_merged_2500000.txt	1755	58	0.000315944	TGTGCCAGCAGCTTAGGGGAGAGGCAGAGAAGAGACCCAGTACTTC	EEEEEEEEEEEEEEEEEEEEEEEEEEEEEEEEEEEEEEEEEEEEEE	TRBV5-4*00(1287.9)	TRBD1*00(25),TRBD2*00(25)	TRBJ2-5*00(130)		549|563|585|0|14||70.0	17|22|36|14|19||25.0;25|30|48|16|21||25.0	23|40|68|29|46||85.0												TGTGCCAGCAGCTTAGGGGAGAGGCAGAGAAGAGACCCAGTACTTC	36								CASSLGER_REETQYF		:::::::::0:-2:14:14:-5:-2:19:29:-3:46:::	TLML_20_	DNA
387	CLONES_TRBTLML_20__infusion_TCR-J_Dep_TCR-V_genomic_1000_CAATGGAA_merged_2500000.txt	1756	58	0.000315944	TGTGCCAGCAGTTACTCGGGAACAGGGTGGGATGAGCAGTTCTTC	EEEEEEEEEEEEEEEEEEEEEEEEEEEEEEEEEEEEEEEEEEEEE	TRBV6-3*00(617.9),TRBV6-2*00(609.7)	TRBD1*00(30)	TRBJ2-1*00(209.4)		516|534|553|0|18||90.0;516|534|553|0|18||90.0	15|21|36|21|27||30.0	28|42|70|31|45||70.0												TGTGCCAGCAGTTACTCGGGAACAGGGTGGGATGAGCAGTTCTTC	36								CASSYSGTGWDEQFF		:::::::::0:1:18:21:-3:-3:27:31:-8:45:::	TLML_20_	DNA
388	CLONES_TRBTLML_20__infusion_TCR-J_Dep_TCR-V_genomic_1000_CAATGGAA_merged_2500000.txt	1757	58	0.000315944	TGTGCCAGCAGCCAAGGAAGCAACAGCAATCAGCCCCAGCATTTT	EEEEEEEEEEEEEEEEEEEEEEEEEEEEEEEEEEEEEEEEEEEEE	TRBV4-2*00(394.6),TRBV4-3*00(378.6)		TRBJ1-5*00(228.6)		537|553|574|0|16||80.0;537|553|574|0|16|SC539T|64.0		21|42|70|24|45||105.0												TGTGCCAGCAGCCAAGGAAGCAACAGCAATCAGCCCCAGCATTTT	36								CASSQGSNSNQPQHF		:::::::::0:-1:16:::::24:-1:45:::	TLML_20_	DNA
389	CLONES_TRBTLML_20__infusion_TCR-J_Dep_TCR-V_genomic_1000_CAATGGAA_merged_2500000.txt	1758	58	0.000315944	TGTGCCAGCAGGTCGGGACAGGGCAGCCTCTACGAGCAGTACTTC	EEEEEEEEEEEEEEEEEEEEEEEEEEEEEEEEEEEEEEEEEEEEE	TRBV27*00(748.5)	TRBD1*00(50)	TRBJ2-7*00(218.8)		556|567|593|0|11||55.0	11|21|36|13|23||50.0	23|39|67|29|45||80.0												TGTGCCAGCAGGTCGGGACAGGGCAGCCTCTACGAGCAGTACTTC	36								CASRSGQGSLYEQYF		:::::::::0:-6:11:13:1:-3:23:29:-3:45:::	TLML_20_	DNA
390	CLONES_TRBTLML_20__infusion_TCR-J_Dep_TCR-V_genomic_1000_CAATGGAA_merged_2500000.txt	1768	58	0.000315944	TGTGCCAGCCCGGCGATAGACACAGATACGCAGTATTTT	EEEEEEEEEEEEEEEEEEEEEEEEEEEEEEEEEEEEEEE	TRBV2*00(553.7)		TRBJ2-3*00(233.5)		518|527|555|0|9||45.0		22|41|69|20|39||95.0												TGTGCCAGCCCGGCGATAGACACAGATACGCAGTATTTT	36								CASPAIDTDTQYF		:::::::::0:-8:9:::::20:-2:39:::	TLML_20_	DNA
391	CLONES_TRBTLML_20__infusion_TCR-J_Dep_TCR-V_genomic_1000_CAATGGAA_merged_2500000.txt	1769	58	0.000315944	TGCAGTCCCTGGGGGCCTCGCACAGATACGCAGTATTTT	EEEEEEEEEEEEEEEEEEEEEEEEEEEEEEEEEEEEEEE	TRBV20-1*00(1089)	TRBD1*00(30)	TRBJ2-3*00(200)		759|765|793|0|6||30.0	18|24|36|10|16||30.0	21|41|69|19|39||100.0												TGCAGTCCCTGGGGGCCTCGCACAGATACGCAGTATTTT	36								CSPWGPRTDTQYF		:::::::::0:-8:6:10:-6:0:16:19:-1:39:::	TLML_20_	DNA
392	CLONES_TRBTLML_20__infusion_TCR-J_Dep_TCR-V_genomic_1000_CAATGGAA_merged_2500000.txt	1771	58	0.000315944	TGTGCCTGGAGCGGACGGACTGGGGAGCAGTACTTC	EEEEEEEEEEEEEEEEEEEEEEEEEEEEEEEEEEEE	TRBV30*00(740.5)	TRBD2*00(25)	TRBJ2-7*00(199.7)		787|798|821|0|11||55.0	17|22|48|16|21||25.0	27|39|67|24|36||60.0												TGTGCCTGGAGCGGACGGACTGGGGAGCAGTACTTC	36								CAWSGRTGEQYF		:::::::::0:-3:11:16:-1:-10:21:24:-7:36:::	TLML_20_	DNA
393	CLONES_TRBTLML_20__infusion_TCR-J_Dep_TCR-V_genomic_1000_CAATGGAA_merged_2500000.txt	1777	57	0.000310496	TGTGCCAGCAGTTACTCGAGACAGGGCGGGACTGAAGCTTTCTTTGGACAAGGCACCAGACTCACAGTTGTAGGTAAGACATTTTTCAGGTTCTTTTGCAGATCCGTCACAGGGAAAAGTGGGTCCACAGTGTCCCTTTTAGAGTGGCTATATTCTTATGTGCTAACTATGGCTACACCTTC	NNNNNNNNNNNNNNNNNNNNNNNNNNNNNNNNNNNNNNNNNNNNNNNNNNNNNNNNNNNNNNNNNNNNNNNNNNNNNNNNNNNNNNNNNNNNNNNNNNNNNNNNNNNNNNNNNNNNNNNNNNNNNNNNNNNNNNNNNNNNNNNNNNNNNNNNNNNNNNNNNNNNNNNNNNNNNNNNNNNNNN	TRBV6-5*00(331.5)	TRBD2*00(35),TRBD1*00(30)	TRBJ1-2*00(244)		519|539|556|0|20||100.0	15|22|48|26|33||35.0;6|12|36|130|136||30.0	19|40|68|161|182||105.0												TGTGCCAGCAGTTACTCGAGACAGGGCGGGACTGAAGCTTTCTTTGGACAAGGCACCAGACTCACAGTTGTAGGTAAGACATTTTTCAGGTTCTTTTGCAGATCCGTCACAGGGAAAAGTGGGTCCACAGTGTCCCTTTTAGAGTGGCTATATTCTTATGTGCTAACTATGGCTACACCTTC	45								CASSYSRQGGTEAFFGQGTRLTVVGKTFFR_LLQIRHREKWVHSVPFRVAIFLCANYGYTF		:::::::::0:3:20:26:1:-10:33:161:1:182:::	TLML_20_	DNA
394	CLONES_TRBTLML_20__infusion_TCR-J_Dep_TCR-V_genomic_1000_CAATGGAA_merged_2500000.txt	1778	57	0.000310496	TGTGCCAGCAGTGACCCGGGACAGGGGTTAGGAGACCCAGTACTTCGGGCCAGGCACGCGGCTCCTGGTGCTCGGTGAGCGCGGGCTGCTGGGGCGCGGGCGCGGGCGGCTTGGGTCTGGTTTTTGCGGGGAGTCCCCGGGCTGTGCTCTGGGGCCAACGTCCTGACTTTC	EEEENNNNNNNNNNNNNNNNNNNNNNNNNNNNNNENNNNNNNNNJNNNNNNNNNNNNNNNNNNNNNNNNNNENNNENNNNNNNNNNNNNNNNNNNNNNNNNNNNNNNNNNNENNNNNNNNNNNNNNNNNNNNNNNNNNNNNNNNNNNNNNNNNNNEEEEEEEEEEEEEEEE	TRBV6-4*00(275.2)	TRBD1*00(60)	TRBJ2-6*00(269.6)		518|533|555|0|15||75.0	10|22|36|15|27||60.0	19|45|73|145|171||130.0												TGTGCCAGCAGTGACCCGGGACAGGGGTTAGGAGACCCAGTACTTCGGGCCAGGCACGCGGCTCCTGGTGCTCGGTGAGCGCGGGCTGCTGGGGCGCGGGCGCGGGCGGCTTGGGTCTGGTTTTTGCGGGGAGTCCCCGGGCTGTGCTCTGGGGCCAACGTCCTGACTTTC	36								CASSDPGQGLGDPVLRARHAAPGAR*ARAAGARARAAWVWFLRGVPGLCSGANVLTF		:::::::::0:-2:15:15:2:-2:27:145:1:171:::	TLML_20_	DNA
395	CLONES_TRBTLML_20__infusion_TCR-J_Dep_TCR-V_genomic_1000_CAATGGAA_merged_2500000.txt	1780	57	0.000310496	TGTGCCACCCGGACTAGCGGGAGTTCTTCCGCAATAGAGGCAGTTCTTC	EEEEEEEEEEEEEEEEEEEEEEEEEEEEEEEEEEEEEEEEEEEEEEEEE	TRBV24-1*00(399.4)	TRBD2*00(65)	TRBJ2-1*00(189.1)		559|568|597|0|9||45.0	17|30|48|10|23||65.0	32|42|70|39|49||50.0												TGTGCCACCCGGACTAGCGGGAGTTCTTCCGCAATAGAGGCAGTTCTTC	36								CATRTSGS_LPQ*RQFF		:::::::::0:-9:9:10:-1:-2:23:39:-12:49:::	TLML_20_	DNA
396	CLONES_TRBTLML_20__infusion_TCR-J_Dep_TCR-V_genomic_1000_CAATGGAA_merged_2500000.txt	1783	57	0.000310496	TGTGCCAGCAGTGACAAGTCAGCGGGCTTACAATGAGCAGTTCTTC	EEEEEEEEEEEEEEEEEEEEEEEEEEEEEEEEEEEEEEEEEEEEEE	TRBV25-1*00(1067.8)	TRBD2*00(30)	TRBJ2-1*00(229.7)		551|565|588|0|14||70.0	22|28|48|20|26||30.0	24|42|70|28|46||90.0												TGTGCCAGCAGTGACAAGTCAGCGGGCTTACAATGAGCAGTTCTTC	36								CASSDKSA_AYNEQFF		:::::::::0:-3:14:20:-6:-4:26:28:-4:46:::	TLML_20_	DNA
397	CLONES_TRBTLML_20__infusion_TCR-J_Dep_TCR-V_genomic_1000_CAATGGAA_merged_2500000.txt	1785	57	0.000310496	TGTGCCAGCAGCCAAGGGACTAGCGGGGTGAATGAGCAGTTCTTC	EEEEEEEEEEEEEEEEEEEEEEEEEEEEEEEEEEEEEEEEEEEEE	TRBV3-1*00(1277.8)	TRBD2*00(55)	TRBJ2-1*00(135)		543|559|580|0|16||80.0	17|28|48|16|27||55.0	27|42|70|30|45||75.0												TGTGCCAGCAGCCAAGGGACTAGCGGGGTGAATGAGCAGTTCTTC	36								CASSQGTSGVNEQFF		:::::::::0:-1:16:16:-1:-4:27:30:-7:45:::	TLML_20_	DNA
398	CLONES_TRBTLML_20__infusion_TCR-J_Dep_TCR-V_genomic_1000_CAATGGAA_merged_2500000.txt	1786	57	0.000310496	TGCGCCAGCAGCCAAGAGGGACCGGGTGACTACGAGCAGTACTTC	EEEEEEEEEEEEEEEEEEEEEEEEEEEEEEEEEEEEEEEEEEEEE	TRBV4-1*00(1047.2)	TRBD1*00(29),TRBD2*00(25)	TRBJ2-7*00(218.4)		537|554|574|0|17||85.0	12|21|36|17|26|SA17C|29.0;14|19|48|21|26||25.0	23|39|67|29|45||80.0												TGCGCCAGCAGCCAAGAGGGACCGGGTGACTACGAGCAGTACTTC	36								CASSQEGPGDYEQYF		:::::::::0:0:17:17:0:-3:26:29:-3:45:::	TLML_20_	DNA
399	CLONES_TRBTLML_20__infusion_TCR-J_Dep_TCR-V_genomic_1000_CAATGGAA_merged_2500000.txt	1793	57	0.000310496	TGTGCCAGCTATGTCTAGCGCCTATACAATGAGCAGTTCTTC	EEEEEEEEEEEEEEEEEEEEEEEEEEEEEEEEEEEEEEEEEE	TRBV6-5*00(529.2)	TRBD2*00(30)	TRBJ2-1*00(227.6)		519|528|556|0|9||45.0	20|26|48|14|20||30.0	24|42|70|24|42||90.0												TGTGCCAGCTATGTCTAGCGCCTATACAATGAGCAGTTCTTC	36								CASYV*RLYNEQFF		:::::::::0:-8:9:14:-4:-6:20:24:-4:42:::	TLML_20_	DNA
400	CLONES_TRBTLML_20__infusion_TCR-J_Dep_TCR-V_genomic_1000_CAATGGAA_merged_2500000.txt	1794	57	0.000310496	TGTGCCAGCAACCTCCTTGGGGGAGATGAGACCCAGTACTTC	EEEEEEEEEEEEEEEEEEEEEEEEEEEEEEEEEEEEEEEEEE	TRBV6-3*00(429.8),TRBV6-2*00(426.8)	TRBD1*00(25),TRBD2*00(25)	TRBJ2-5*00(214.7)		516|526|553|0|10||50.0;516|526|553|0|10||50.0	18|23|36|18|23||25.0;1|6|48|11|16||25.0	25|40|68|27|42||75.0												TGTGCCAGCAACCTCCTTGGGGGAGATGAGACCCAGTACTTC	36								CASNLLGGDETQYF		:::::::::0:-7:10:18:-6:-1:23:27:-5:42:::	TLML_20_	DNA
401	CLONES_TRBTLML_20__infusion_TCR-J_Dep_TCR-V_genomic_1000_CAATGGAA_merged_2500000.txt	1798	57	0.000310496	TGTGCAAGTCGCTCCCCCCTGGTAGGGGATGGCTACACCTTC	EEEEEEEEEEEEEEEEEEEEEEEEEEEEEEEEEEEEEEEEEE	TRBV12-2*00(497.9)	TRBD1*00(35)	TRBJ1-2*00(164.7)		526|539|563|0|13||65.0	1|8|36|14|21||35.0	26|40|68|28|42||70.0												TGTGCAAGTCGCTCCCCCCTGGTAGGGGATGGCTACACCTTC	36								CASRSPLVGDGYTF		:::::::::0:-4:13:14:11:-16:21:28:-6:42:::	TLML_20_	DNA
402	CLONES_TRBTLML_20__infusion_TCR-J_Dep_TCR-V_genomic_1000_CAATGGAA_merged_2500000.txt	1799	57	0.000310496	TGCAGCGCGCGGGGGACTAGCGGAACTGGCGAGCAGTTCTTC	EEEEEEEEEEEEEEEEEEEEEEEEEEEEEEEEEEEEEEEEEE	TRBV29-1*00(1193.6)	TRBD2*00(55)	TRBJ2-1*00(187.6)		700|707|734|0|7||35.0	16|27|48|12|23||55.0	30|42|70|30|42||60.0												TGCAGCGCGCGGGGGACTAGCGGAACTGGCGAGCAGTTCTTC	36								CSARGTSGTGEQFF		:::::::::0:-7:7:12:0:-5:23:30:-10:42:::	TLML_20_	DNA
403	CLONES_TRBTLML_20__infusion_TCR-J_Dep_TCR-V_genomic_1000_CAATGGAA_merged_2500000.txt	1803	57	0.000310496	TGTGCCACAAGTCGGGACTGGGATTCACCCCTCCACTTT	EEEEEEEEEEEEEEEEEEEEEEEEEEEEEEEEEEEEEEE	TRBV24-1*00(878.1)	TRBD2*00(35),TRBD1*00(34)	TRBJ1-6*00(169)		559|571|597|0|12|SC567A|44.0	15|22|48|12|19||35.0;11|21|36|12|22|SA17T|34.0	28|45|73|22|39||85.0												TGTGCCACAAGTCGGGACTGGGATTCACCCCTCCACTTT	36								CATSRDWDSPLHF		:::::::::0:-6:12:12:1:-10:19:22:-8:39:::	TLML_20_	DNA
404	CLONES_TRBTLML_20__infusion_TCR-J_Dep_TCR-V_genomic_1000_CAATGGAA_merged_2500000.txt	1804	57	0.000310496	TGTGCCAGCAGCTTAGGGGGGTCTTCTGAAGCTTTCTTT	EEEEEEEEEEEEEEEEEEEEEEEEEEEEEEEEEEEEEEE	TRBV11-2*00(619.2),TRBV11-1*00(571.2),TRBV11-3*00(571.2)	TRBD1*00(25)	TRBJ1-1*00(209.7)		522|538|559|0|16||80.0;531|547|568|0|16||80.0;521|537|558|0|16||80.0	18|23|36|16|21||25.0	26|40|68|25|39||70.0												TGTGCCAGCAGCTTAGGGGGGTCTTCTGAAGCTTTCTTT	36								CASSLGGSSEAFF		:::::::::0:-1:16:16:-6:-1:21:25:-6:39:::	TLML_20_	DNA
405	CLONES_TRBTLML_20__infusion_TCR-J_Dep_TCR-V_genomic_1000_CAATGGAA_merged_2500000.txt	1813	57	0.000310496	TGCGTACGGACAGGGTCAACGGGAGCAGTACTTC	EEEEEEEEEEEEEEEEEEEEEEEEEEEEEEEEEE	TRBV23-1*00(778.5)	TRBD1*00(40)	TRBJ2-7*00(191.1)		580|584|617|0|4||20.0	13|21|36|7|15||40.0	27|39|67|22|34||60.0												TGCGTACGGACAGGGTCAACGGGAGCAGTACTTC	36								CVRTGS_REQYF		:::::::::0:-13:4:7:-1:-3:15:22:-7:34:::	TLML_20_	DNA
406	CLONES_TRBTLML_20__infusion_TCR-J_Dep_TCR-V_genomic_1000_CAATGGAA_merged_2500000.txt	1825	56	0.000305049	TGCGCCAGCAGCTTGGCTTGGACAGGGGAGGCGTGAAAAACTGTTTTTT	EEEEEEEEEEEEEEEEEEEEEEEEEEEEEEEEEEEEEEEEEEEEEEEEE	TRBV5-1*00(1040.3)	TRBD1*00(45)	TRBJ1-4*00(190)		554|571|590|0|17||85.0	13|22|36|19|28||45.0	27|43|71|33|49||80.0												TGCGCCAGCAGCTTGGCTTGGACAGGGGAGGCGTGAAAAACTGTTTTTT	36								CASSLAWT_GRREKLFF		:::::::::0:1:17:19:-1:-2:28:33:-7:49:::	TLML_20_	DNA
407	CLONES_TRBTLML_20__infusion_TCR-J_Dep_TCR-V_genomic_1000_CAATGGAA_merged_2500000.txt	1832	56	0.000305049	TGTGCCAGCAGTATTAGCGGGATTAGCTCCTACGAGCAGTACTTC	EEEEEEEEEEEEEEEEEEEEEEEEEEEEEEEEEEEEEEEEEEEEE	TRBV6-1*00(758)	TRBD2*00(40)	TRBJ2-7*00(245)		516|528|553|0|12||60.0	21|29|48|14|22||40.0	18|39|67|24|45||105.0												TGTGCCAGCAGTATTAGCGGGATTAGCTCCTACGAGCAGTACTTC	36								CASSISGISSYEQYF		:::::::::0:-5:12:14:-5:-3:22:24:2:45:::	TLML_20_	DNA
408	CLONES_TRBTLML_20__infusion_TCR-J_Dep_TCR-V_genomic_1000_CAATGGAA_merged_2500000.txt	1834	56	0.000305049	TGTGCCAGCCGGAGGTGGTAGCGGCAATCAGCCCCAGCATTTT	EEEEEEEEEEEEEEEEEEEEEEEEEEEEEEEEEEEEEEEEEEE	TRBV6-2*00(960.7),TRBV6-3*00(960.7)	TRBD2*00(25)	TRBJ1-5*00(199.7)		516|525|553|0|9||45.0;516|525|553|0|9||45.0	21|26|48|18|23||25.0	22|42|70|23|43||100.0												TGTGCCAGCCGGAGGTGGTAGCGGCAATCAGCCCCAGCATTTT	36								CASRRW*_GNQPQHF		:::::::::0:-8:9:18:-5:-6:23:23:-2:43:::	TLML_20_	DNA
409	CLONES_TRBTLML_20__infusion_TCR-J_Dep_TCR-V_genomic_1000_CAATGGAA_merged_2500000.txt	1835	56	0.000305049	TGTGCCAGCAGCTTGGGGTTGTGGCAAAAACATTCAGTACTTC	EEEEEEEEEEEEEEEEEEEEEEEEEEEEEEEEEEEEEEEEEEE	TRBV5-6*00(1246.3)		TRBJ2-4*00(194.3)		550|566|586|0|16||80.0		23|42|70|24|43||95.0												TGTGCCAGCAGCTTGGGGTTGTGGCAAAAACATTCAGTACTTC	36								CASSLGL_GKNIQYF		:::::::::0:0:16:::::24:-3:43:::	TLML_20_	DNA
410	CLONES_TRBTLML_20__infusion_TCR-J_Dep_TCR-V_genomic_1000_CAATGGAA_merged_2500000.txt	1838	56	0.000305049	TGTGCCAGCAGTTCGCGGGAGGGCCGGGAGACCCAGTACTTC	EEEEEEEEEEEEEEEEEEEEEEEEEEEEEEEEEEEEEEEEEE	TRBV28*00(442.9)	TRBD2*00(55)	TRBJ2-5*00(210.5)		564|577|601|0|13||65.0	23|34|48|14|25||55.0	25|40|68|27|42||75.0												TGTGCCAGCAGTTCGCGGGAGGGCCGGGAGACCCAGTACTTC	36								CASSSREGRETQYF		:::::::::0:-4:13:14:-7:2:25:27:-5:42:::	TLML_20_	DNA
411	CLONES_TRBTLML_20__infusion_TCR-J_Dep_TCR-V_genomic_1000_CAATGGAA_merged_2500000.txt	1839	56	0.000305049	TGTGCCAGCAGCCCCTGGGAGAGAGCGTACGAGCAGTACTTC	EEEEEEEEEEEEEEEEEEEEEEEEEEEEEEEEEEEEEEEEEE	TRBV27*00(888.8)	TRBD1*00(30)	TRBJ2-7*00(213.2)		556|567|593|0|11||55.0	2|8|36|11|17||30.0	24|39|67|27|42||75.0												TGTGCCAGCAGCCCCTGGGAGAGAGCGTACGAGCAGTACTTC	36								CASSPWERAYEQYF		:::::::::0:-6:11:11:10:-16:17:27:-4:42:::	TLML_20_	DNA
412	CLONES_TRBTLML_20__infusion_TCR-J_Dep_TCR-V_genomic_1000_CAATGGAA_merged_2500000.txt	1843	56	0.000305049	TGTGCCTGGAGGACTAGCGGGAGTCACGAGCAGTACTTC	EEEEEEEEEEEEEEEEEEEEEEEEEEEEEEEEEEEEEEE	TRBV30*00(795.9)	TRBD2*00(60)	TRBJ2-7*00(209.4)		787|798|821|0|11||55.0	18|30|48|11|23||60.0	25|39|67|25|39||70.0												TGTGCCTGGAGGACTAGCGGGAGTCACGAGCAGTACTTC	36								CAWRTSGSHEQYF		:::::::::0:-3:11:11:-2:-2:23:25:-5:39:::	TLML_20_	DNA
413	CLONES_TRBTLML_20__infusion_TCR-J_Dep_TCR-V_genomic_1000_CAATGGAA_merged_2500000.txt	1844	56	0.000305049	TGTGCCAGCAGCAAAGGGACAGGGGACGGCTACACCTTC	EEEEEEEEEEEEEEEEEEEEEEEEEEEEEEEEEEEEEEE	TRBV6-6*00(927.8)	TRBD1*00(50)	TRBJ1-2*00(200)		516|527|553|0|11||55.0	12|22|36|15|25||50.0	28|40|68|27|39||60.0												TGTGCCAGCAGCAAAGGGACAGGGGACGGCTACACCTTC	36								CASSKGTGDGYTF		:::::::::0:-6:11:15:0:-2:25:27:-8:39:::	TLML_20_	DNA
414	CLONES_TRBTLML_20__infusion_TCR-J_Dep_TCR-V_genomic_1000_CAATGGAA_merged_2500000.txt	1857	55	0.000299602	TGTGCCAGCAGTGAAAGGCCTAGCGGGAGTGCCATAGCCAAAAACATTCAGTACTTC	EEEEEEEEEEEEEEEEEEEEEEEEEEEEEEEEEEEEEEEEEEEEEEEEEEEEEEEEE	TRBV6-1*00(363.5)	TRBD2*00(54)	TRBJ2-4*00(254.7)		516|531|553|0|15||75.0	20|34|48|19|33|SG30T|54.0	19|42|70|34|57||115.0												TGTGCCAGCAGTGAAAGGCCTAGCGGGAGTGCCATAGCCAAAAACATTCAGTACTTC	36								CASSERPSGSAIAKNIQYF		:::::::::0:-2:15:19:-4:2:33:34:1:57:::	TLML_20_	DNA
415	CLONES_TRBTLML_20__infusion_TCR-J_Dep_TCR-V_genomic_1000_CAATGGAA_merged_2500000.txt	1859	55	0.000299602	TGTGCCAGCAGCCAAGATGCTAGGGGGGGCGCCTCCACTGAAGCTTTCTTT	EEEEEEEEEEEEEEEEEEEEEEEEEEEEEEEEEEEEEEEEEEEEEEEEEEE	TRBV3-1*00(852.9)	TRBD1*00(45)	TRBJ1-1*00(220)		543|561|580|0|18||90.0	18|27|36|24|33||45.0	24|40|68|35|51||80.0												TGTGCCAGCAGCCAAGATGCTAGGGGGGGCGCCTCCACTGAAGCTTTCTTT	36								CASSQDARGGASTEAFF		:::::::::0:1:18:24:-6:3:33:35:-4:51:::	TLML_20_	DNA
416	CLONES_TRBTLML_20__infusion_TCR-J_Dep_TCR-V_genomic_1000_CAATGGAA_merged_2500000.txt	1863	55	0.000299602	TGTGCCAGCAGCCACGGACAGGGGGCTAGGGGAACTGAAGCTTTCTTT	EEEEEEEEEEEEEEEEEEEEEEEEEEEEEEEEEEEEEEEEEEEEEEEE	TRBV6-3*00(1030.6),TRBV6-2*00(1017.5)	TRBD1*00(55)	TRBJ1-1*00(214.7)		516|527|553|0|11||55.0;516|527|553|0|11||55.0	13|24|36|15|26||55.0	25|40|68|33|48||75.0												TGTGCCAGCAGCCACGGACAGGGGGCTAGGGGAACTGAAGCTTTCTTT	36								CASSHGQGARGTEAFF		:::::::::0:-6:11:15:-1:0:26:33:-5:48:::	TLML_20_	DNA
417	CLONES_TRBTLML_20__infusion_TCR-J_Dep_TCR-V_genomic_1000_CAATGGAA_merged_2500000.txt	1864	55	0.000299602	TGTGCCAGCAGCGTAGAGGCAGGGAGGTACAATTCACCCCTCCACTTT	EEEEEEEEEEEEEEEEEEEEEEEEEEEEEEEEEEEEEEEEEEEEEEEE	TRBV9*00(478.7)	TRBD2*00(30)	TRBJ1-6*00(130.1)		559|575|595|0|16||80.0	25|31|48|21|27||30.0	27|45|73|30|48||90.0												TGTGCCAGCAGCGTAGAGGCAGGGAGGTACAATTCACCCCTCCACTTT	36								CASSVEAGRYNSPLHF		:::::::::0:0:16:21:-9:-1:27:30:-7:48:::	TLML_20_	DNA
418	CLONES_TRBTLML_20__infusion_TCR-J_Dep_TCR-V_genomic_1000_CAATGGAA_merged_2500000.txt	1865	55	0.000299602	TGTGCCCTTACTAGCGGGAGGGCCAGGGACCGGGGAGCTGTTTTTT	EEEEEEEEEEEEEEEEEEEEEEEEEEEEEEEEEEEEEEEEEEEEEE	TRBV7-6*00(436.6),TRBV7-7*00(387.8)	TRBD2*00(75)	TRBJ2-2*00(185.3)		576|582|613|0|6||30.0;585|591|622|0|6||30.0	19|34|48|9|24||75.0	25|43|71|28|46||90.0												TGTGCCCTTACTAGCGGGAGGGCCAGGGACCGGGGAGCTGTTTTTT	36								CALTSGRA_GTGELFF		:::::::::0:-11:6:9:-3:2:24:28:-5:46:::	TLML_20_	DNA
419	CLONES_TRBTLML_20__infusion_TCR-J_Dep_TCR-V_genomic_1000_CAATGGAA_merged_2500000.txt	1870	55	0.000299602	TGTGCCAGCAGCTTAACAGGGGTGGCCTACAATGAGCAGTTCTTC	EEEEEEEEEEEEEEEEEEEEEEEEEEEEEEEEEEEEEEEEEEEEE	TRBV7-2*00(213.8)	TRBD1*00(35)	TRBJ2-1*00(187)		580|595|617|0|15||75.0	15|22|36|15|22||35.0	22|42|70|25|45||100.0												TGTGCCAGCAGCTTAACAGGGGTGGCCTACAATGAGCAGTTCTTC	36								CASSLTGVAYNEQFF		:::::::::0:-2:15:15:-3:-2:22:25:-2:45:::	TLML_20_	DNA
420	CLONES_TRBTLML_20__infusion_TCR-J_Dep_TCR-V_genomic_1000_CAATGGAA_merged_2500000.txt	1871	55	0.000299602	TGTGCCAGCAGCCGATGGGACAGTGACACAGATACGCAGTATTTT	EEEEEEEEEEEEEEEEEEEEEEEEEEEEEEEEEEEEEEEEEEEEE	TRBV14*00(674)	TRBD1*00(35)	TRBJ2-3*00(234.7)		516|529|553|0|13||65.0	12|19|36|16|23||35.0	22|41|69|26|45||95.0												TGTGCCAGCAGCCGATGGGACAGTGACACAGATACGCAGTATTTT	36								CASSRWDSDTDTQYF		:::::::::0:-4:13:16:0:-5:23:26:-2:45:::	TLML_20_	DNA
421	CLONES_TRBTLML_20__infusion_TCR-J_Dep_TCR-V_genomic_1000_CAATGGAA_merged_2500000.txt	1875	55	0.000299602	TGTGCCAGCAGCCCACGCCCAGGCCAAGAGACCCAGTACTTC	EEEEEEEEEEEEEEEEEEEEEEEEEEEEEEEEEEEEEEEEEE	TRBV7-3*00(385)	TRBD1*00(25)	TRBJ2-5*00(234.7)		540|552|577|0|12||60.0	23|28|36|15|20||25.0	21|40|68|23|42||95.0												TGTGCCAGCAGCCCACGCCCAGGCCAAGAGACCCAGTACTTC	36								CASSPRPGQETQYF		:::::::::0:-5:12:15:-11:4:20:23:-1:42:::	TLML_20_	DNA
422	CLONES_TRBTLML_20__infusion_TCR-J_Dep_TCR-V_genomic_1000_CAATGGAA_merged_2500000.txt	1884	55	0.000299602	TGTGCCAGTAGTGTGAAAGAGGGGCAGCCCCAGCATTTT	EEEEEEEEEEEEEEEEEEEEEEEEEEEEEEEEEEEEEEE	TRBV19*00(738.2)	TRBD1*00(25),TRBD2*00(25)	TRBJ1-5*00(125)		559|571|596|0|12||60.0	17|22|36|19|24||25.0;27|32|48|18|23||25.0	27|42|70|24|39||75.0												TGTGCCAGTAGTGTGAAAGAGGGGCAGCCCCAGCATTTT	36								CASSVKEGQPQHF		:::::::::0:-5:12:19:-5:-2:24:24:-7:39:::	TLML_20_	DNA
423	CLONES_TRBTLML_20__infusion_TCR-J_Dep_TCR-V_genomic_1000_CAATGGAA_merged_2500000.txt	1885	55	0.000299602	TGTGCCAGCAGTTTTGCGGCTGATGAAAAACTGTTTTTT	EEEEEEEEEEEEEEEEEEEEEEEEEEEEEEEEEEEEEEE	TRBV28*00(558.8)		TRBJ1-4*00(225)		564|578|601|0|14||70.0		26|43|71|22|39||85.0												TGTGCCAGCAGTTTTGCGGCTGATGAAAAACTGTTTTTT	36								CASSFAADEKLFF		:::::::::0:-3:14:::::22:-6:39:::	TLML_20_	DNA
424	CLONES_TRBTLML_20__infusion_TCR-J_Dep_TCR-V_genomic_1000_CAATGGAA_merged_2500000.txt	1886	55	0.000299602	TGTGCCAGCAGCCAAGCCCCTACGGGGACGGCCCATTTT	EEEEEEEEEEEEEEEEEEEEEEEEEEEEEEEEEEEEEEE	TRBV3-1*00(960.4)	TRBD2*00(34)	TRBJ2-3*00(161.1)		543|559|580|0|16||80.0	25|35|48|24|34|SG29C|34.0	36|41|69|34|39||25.0												TGTGCCAGCAGCCAAGCCCCTACGGGGACGGCCCATTTT	36								CASSQAPTGTAHF		:::::::::0:-1:16:24:-9:3:34:34:-16:39:::	TLML_20_	DNA
425	CLONES_TRBTLML_20__infusion_TCR-J_Dep_TCR-V_genomic_1000_CAATGGAA_merged_2500000.txt	1887	55	0.000299602	TGCTATCCCGTAGGGCCCCACCCTACGAGCAGTACTTC	EEEEEEEEEEEEEEEEEEEEEEEEEEEEEEEEEEEEEE	TRBV10-1*00(444.1)	TRBD2*00(35)	TRBJ2-7*00(224.4)		533|536|570|0|3||15.0	28|35|48|11|18||35.0	22|39|67|21|38||85.0												TGCTATCCCGTAGGGCCCCACCCTACGAGCAGTACTTC	36								CYPVGP_PYEQYF		:::::::::0:-14:3:11:-12:3:18:21:-2:38:::	TLML_20_	DNA
426	CLONES_TRBTLML_20__infusion_TCR-J_Dep_TCR-V_genomic_1000_CAATGGAA_merged_2500000.txt	1893	55	0.000299602	TGTGCCACCAGTCCGGGGACTATGGCTACACCTTC	EEEEEEEEEEEEEEEEEEEEEEEEEEEEEEEEEEE	TRBV24-1*00(965.5)	TRBD1*00(25),TRBD2*00(25)	TRBJ1-2*00(224.4)		559|571|597|0|12||60.0	10|15|36|12|17||25.0;14|19|48|12|17||25.0	23|40|68|18|35||85.0												TGTGCCACCAGTCCGGGGACTATGGCTACACCTTC	36								CATSPG_YGYTF		:::::::::0:-6:12:12:2:-9:17:18:-3:35:::	TLML_20_	DNA
427	CLONES_TRBTLML_20__infusion_TCR-J_Dep_TCR-V_genomic_1000_CAATGGAA_merged_2500000.txt	1898	55	0.000299602	TGTGCCAGCTCACCTGAAATGAGCAGTTCTTC	EEEEEEEEEEEEEEEEEEEEEEEEEEEEEEEE	TRBV18*00(787.6)		TRBJ2-1*00(214.4)		702|716|739|0|14||70.0		27|42|70|17|32||75.0												TGTGCCAGCTCACCTGAAATGAGCAGTTCTTC	36								CASSP_NEQFF		:::::::::0:-3:14:::::17:-7:32:::	TLML_20_	DNA
428	CLONES_TRBTLML_20__infusion_TCR-J_Dep_TCR-V_genomic_1000_CAATGGAA_merged_2500000.txt	1902	54	0.000294154	TGTGCCACCAGTGATTTGCTCGGGGGGAGGGCCCTACAATGAGCAGTTCTTC	EEEEEEEEEEEEEEEEEEEEEEEEEEEEEEEEEEEEEEEEEEEEEEEEEEEE	TRBV24-1*00(483.2)	TRBD2*00(40)	TRBJ2-1*00(237.8)		559|578|597|0|19||95.0	25|33|48|24|32||40.0	22|42|70|32|52||100.0												TGTGCCACCAGTGATTTGCTCGGGGGGAGGGCCCTACAATGAGCAGTTCTTC	36								CATSDLLGG_GPYNEQFF		:::::::::0:1:19:24:-9:1:32:32:-2:52:::	TLML_20_	DNA
429	CLONES_TRBTLML_20__infusion_TCR-J_Dep_TCR-V_genomic_1000_CAATGGAA_merged_2500000.txt	1906	54	0.000294154	TGTGCCAGCAGTCCACCCAGGGAAAGTGCTGGAAACACCATATATTTT	EEEEEEEEEEEEEEEEEEEEEEEEEEEEEEEEEEEEEEEEEEEEEEEE	TRBV28*00(1010.6)	TRBD1*00(25)	TRBJ1-3*00(239.7)		564|576|601|0|12||60.0	16|21|36|17|22||25.0	22|42|70|28|48||100.0												TGTGCCAGCAGTCCACCCAGGGAAAGTGCTGGAAACACCATATATTTT	36								CASSPPRESAGNTIYF		:::::::::0:-5:12:17:-4:-3:22:28:-2:48:::	TLML_20_	DNA
430	CLONES_TRBTLML_20__infusion_TCR-J_Dep_TCR-V_genomic_1000_CAATGGAA_merged_2500000.txt	1907	54	0.000294154	TGTGCCAGCAGCCAAGATCAGGTAGCGGGATTTATCGAGCAGTACTTC	EEEEEEEEEEEEEEEEEEEEEEEEEEEEEEEEEEEEEEEEEEEEEEEE	TRBV4-2*00(867.5)	TRBD2*00(40)	TRBJ2-7*00(204.7)		537|556|574|0|19||95.0	21|29|48|22|30||40.0	26|39|67|35|48||65.0												TGTGCCAGCAGCCAAGATCAGGTAGCGGGATTTATCGAGCAGTACTTC	36								CASSQDQVAGFIEQYF		:::::::::0:2:19:22:-5:-3:30:35:-6:48:::	TLML_20_	DNA
431	CLONES_TRBTLML_20__infusion_TCR-J_Dep_TCR-V_genomic_1000_CAATGGAA_merged_2500000.txt	1909	54	0.000294154	TGCGCCAGCACTTCCCCGGGGACAGGCACCCTACGAGCAGTACTTC	EEEEEEEEEEEEEEEEEEEEEEEEEEEEEEEEEEEEEEEEEEEEEE	TRBV23-1*00(1205.2)	TRBD1*00(40)	TRBJ2-7*00(179.7)		580|590|617|0|10||50.0	12|20|36|18|26||40.0	22|39|67|29|46||85.0												TGCGCCAGCACTTCCCCGGGGACAGGCACCCTACGAGCAGTACTTC	36								CASTSPGT_APYEQYF		:::::::::0:-7:10:18:0:-4:26:29:-2:46:::	TLML_20_	DNA
432	CLONES_TRBTLML_20__infusion_TCR-J_Dep_TCR-V_genomic_1000_CAATGGAA_merged_2500000.txt	1912	54	0.000294154	TGTGCCAGCAGCGCCCGGGACAGGGGTAATCCACCCCTCCACTTT	EEEEEEEEEEEEEEEEEEEEEEEEEEEEEEEEEEEEEEEEEEEEE	TRBV9*00(417.9)	TRBD1*00(65)	TRBJ1-6*00(199.9)		559|572|595|0|13||65.0	9|22|36|13|26||65.0	26|45|73|26|45|ST30C|79.0												TGTGCCAGCAGCGCCCGGGACAGGGGTAATCCACCCCTCCACTTT	36								CASSARDRGNPPLHF		:::::::::0:-3:13:13:3:-2:26:26:-6:45:::	TLML_20_	DNA
433	CLONES_TRBTLML_20__infusion_TCR-J_Dep_TCR-V_genomic_1000_CAATGGAA_merged_2500000.txt	1913	54	0.000294154	TGTGCCAGCAGGGATTACAGGGGCGGGCGGTCAGGGGCTTTCTTT	EEEEEEEEEEEEEEEEEEEEEEEEEEEEEEEEEEEEEEEEEEEEE	TRBV5-6*00(238.2),TRBV5-5*00(224.4),TRBV5-7*00(224.4)	TRBD1*00(35)	TRBJ1-1*00(187.3)		550|561|586|0|11||55.0;549|560|585|0|11||55.0;551|562|587|0|11||55.0	15|22|36|16|23||35.0	31|40|68|36|45||45.0												TGTGCCAGCAGGGATTACAGGGGCGGGCGGTCAGGGGCTTTCTTT	36								CASRDYRGGRSGAFF		:::::::::0:-5:11:16:-3:-2:23:36:-11:45:::	TLML_20_	DNA
434	CLONES_TRBTLML_20__infusion_TCR-J_Dep_TCR-V_genomic_1000_CAATGGAA_merged_2500000.txt	1915	54	0.000294154	TGCGCCAGCAGCCAGACAGGGATGGGTAGGGTGAGGCAGTACTTC	EEEEEEEEEEEEEEEEEEEEEEEEEEEEEEEEEEEEEEEEEEEEE	TRBV4-1*00(769.4)	TRBD1*00(35)	TRBJ2-7*00(190)		537|551|574|0|14||70.0	14|21|36|14|21||35.0	29|39|67|35|45||50.0												TGCGCCAGCAGCCAGACAGGGATGGGTAGGGTGAGGCAGTACTTC	36								CASSQTGMGRVRQYF		:::::::::0:-3:14:14:-2:-3:21:35:-9:45:::	TLML_20_	DNA
435	CLONES_TRBTLML_20__infusion_TCR-J_Dep_TCR-V_genomic_1000_CAATGGAA_merged_2500000.txt	1925	54	0.000294154	TGCGCCAGCAGTCAATAGGGGGAGTCGGGGAGCTGTTTTTT	EEEEEEEEEEEEEEEEEEEEEEEEEEEEEEEEEEEEEEEEE	TRBV23-1*00(343.8)	TRBD1*00(30)	TRBJ2-2*00(219.1)		580|596|617|0|16||80.0	17|23|36|16|22||30.0	27|43|71|25|41||80.0												TGCGCCAGCAGTCAATAGGGGGAGTCGGGGAGCTGTTTTTT	36								CASSQ*G_VGELFF		:::::::::0:-1:16:16:-5:-1:22:25:-7:41:::	TLML_20_	DNA
436	CLONES_TRBTLML_20__infusion_TCR-J_Dep_TCR-V_genomic_1000_CAATGGAA_merged_2500000.txt	1930	54	0.000294154	TGTGCCAGCAGGCAACAGGGCAGTGGCGAGCAGTACTTC	EEEEEEEEEEEEEEEEEEEEEEEEEEEEEEEEEEEEEEE	TRBV27*00(1037.2)	TRBD1*00(30)	TRBJ2-7*00(159.7)		556|567|593|0|11||55.0	15|21|36|14|20||30.0	26|39|67|26|39||65.0												TGTGCCAGCAGGCAACAGGGCAGTGGCGAGCAGTACTTC	36								CASRQQGSGEQYF		:::::::::0:-6:11:14:-3:-3:20:26:-6:39:::	TLML_20_	DNA
437	CLONES_TRBTLML_20__infusion_TCR-J_Dep_TCR-V_genomic_1000_CAATGGAA_merged_2500000.txt	1934	54	0.000294154	TGTGCCACCGGGACTAGCACAGATACGCAGTATTTT	EEEEEEEEEEEEEEEEEEEEEEEEEEEEEEEEEEEE	TRBV24-1*00(853.1)		TRBJ2-3*00(253.7)		559|568|597|0|9||45.0		18|41|69|13|36||115.0												TGTGCCACCGGGACTAGCACAGATACGCAGTATTTT	36								CATGTSTDTQYF		:::::::::0:-9:9:::::13:2:36:::	TLML_20_	DNA
438	CLONES_TRBTLML_20__infusion_TCR-J_Dep_TCR-V_genomic_1000_CAATGGAA_merged_2500000.txt	1943	53	0.000288707	TGTGCCAGCAGCTTAGGGCCTCAGGGGGTGGCTGAAGCTTTCTTTGGACAAGGCACCAGACTCACAGTTGTAGGTAAGACATTTTTCAGGTTCTTTTGCAGATCCGTCACAGGGAAAAGTGGGTCCACAGTGTCCCTTTTAGAGTGGCTATATTCTTATGTGCTAACTATGGCTACACCTTC	NNNNNNNNNNNNNNNNNNNNNNNNNNNNNNNNNNNNNNNNNNNNNNNNNNNNNENNNNNNNNNNNNNNNNNNNNNNNNNNNNNNNNNNNNNNNNNNNNNNNNNNNNNNNNNNNNNNNNNNNNNNNNNNNNNNNNNNNNNNNNNNNNNNNNNNNNNNNNNNNNNNNNNNNNNNNNNNNNNNNN	TRBV13*00(302.7)	TRBD1*00(35)	TRBJ1-2*00(245)		567|584|604|0|17||85.0	16|23|36|21|28||35.0	19|40|68|161|182||105.0												TGTGCCAGCAGCTTAGGGCCTCAGGGGGTGGCTGAAGCTTTCTTTGGACAAGGCACCAGACTCACAGTTGTAGGTAAGACATTTTTCAGGTTCTTTTGCAGATCCGTCACAGGGAAAAGTGGGTCCACAGTGTCCCTTTTAGAGTGGCTATATTCTTATGTGCTAACTATGGCTACACCTTC	36								CASSLGPQGVAEAFFGQGTRLTVVGKTFFR_LLQIRHREKWVHSVPFRVAIFLCANYGYTF		:::::::::0:0:17:21:-4:-1:28:161:1:182:::	TLML_20_	DNA
439	CLONES_TRBTLML_20__infusion_TCR-J_Dep_TCR-V_genomic_1000_CAATGGAA_merged_2500000.txt	1944	53	0.000288707	TGTGCCAGCTAGCTGGGGGACTAGCGGGAGGGGGGGACAATGAGCAGTTCTTC	EEEEEEEEEEEEEEEEEEEEEEEEEEEEEEEEEEEEEEEEEEEEEEEEEEEEE	TRBV6-5*00(258.3)	TRBD2*00(80)	TRBJ2-1*00(223.7)		519|528|556|0|9||45.0	16|32|48|16|32||80.0	25|42|70|36|53||85.0												TGTGCCAGCTAGCTGGGGGACTAGCGGGAGGGGGGGACAATGAGCAGTTCTTC	36								CAS*LGD*R_GGDNEQFF		:::::::::0:-8:9:16:0:0:32:36:-5:53:::	TLML_20_	DNA
440	CLONES_TRBTLML_20__infusion_TCR-J_Dep_TCR-V_genomic_1000_CAATGGAA_merged_2500000.txt	1948	53	0.000288707	TGTGCCAGCTCATCCCAATCCGGGACAGGGGGAGAAGGCTACACCTTC	EEEEEEEEEEEEEEEEEEEEEEEEEEEEEEEEEEEEEEEEEEEEEEEE	TRBV18*00(270)	TRBD1*00(65)	TRBJ1-2*00(199)		702|714|739|0|12||60.0	10|23|36|19|32||65.0	28|40|68|36|48||60.0												TGTGCCAGCTCATCCCAATCCGGGACAGGGGGAGAAGGCTACACCTTC	36								CASSSQSGTGGEGYTF		:::::::::0:-5:12:19:2:-1:32:36:-8:48:::	TLML_20_	DNA
441	CLONES_TRBTLML_20__infusion_TCR-J_Dep_TCR-V_genomic_1000_CAATGGAA_merged_2500000.txt	1949	53	0.000288707	TGTGCCAGCAGTTACTCGAGGGGGCCAGCTAACACTGAAGCTTTCTTT	EEEEEEEEEEEEEEEEEEEEEEEEEEEEEEEEEEEEEEEEEEEEEEEE	TRBV6-5*00(1184.6)	TRBD1*00(25),TRBD2*00(25)	TRBJ1-1*00(230)		519|539|556|0|20||100.0	19|24|36|20|25||25.0;29|34|48|21|26||25.0	22|40|68|30|48||90.0												TGTGCCAGCAGTTACTCGAGGGGGCCAGCTAACACTGAAGCTTTCTTT	36								CASSYSRGPANTEAFF		:::::::::0:3:20:20:-7:0:25:30:-2:48:::	TLML_20_	DNA
442	CLONES_TRBTLML_20__infusion_TCR-J_Dep_TCR-V_genomic_1000_CAATGGAA_merged_2500000.txt	1953	53	0.000288707	TGTGCCAGCAGCTTAGGAGGGAGTCGACACCGGGGAGCTGTTTTTT	EEEEEEEEEEEEEEEEEEEEEEEEEEEEEEEEEEEEEEEEEEEEEE	TRBV11-1*00(299.4),TRBV11-3*00(283.4)	TRBD2*00(25)	TRBJ2-2*00(239.7)		531|547|568|0|16||80.0;521|537|558|0|16||80.0	25|30|48|18|23||25.0	23|43|71|26|46||100.0												TGTGCCAGCAGCTTAGGAGGGAGTCGACACCGGGGAGCTGTTTTTT	36								CASSLGGS_DTGELFF		:::::::::0:-1:16:18:-9:-2:23:26:-3:46:::	TLML_20_	DNA
443	CLONES_TRBTLML_20__infusion_TCR-J_Dep_TCR-V_genomic_1000_CAATGGAA_merged_2500000.txt	1955	53	0.000288707	TGTGCCTGGAGTACCGACAGCTCTGCGAATTCACCCCTCCACTTT	EEEEEEEEEEEEEEEEEEEEEEEEEEEEEEEEEEEEEEEEEEEEE	TRBV30*00(325)	TRBD1*00(25)	TRBJ1-6*00(213)		787|799|821|0|12||60.0	14|19|36|15|20||25.0	27|45|73|27|45||90.0												TGTGCCTGGAGTACCGACAGCTCTGCGAATTCACCCCTCCACTTT	36								CAWSTDSSANSPLHF		:::::::::0:-2:12:15:-2:-5:20:27:-7:45:::	TLML_20_	DNA
444	CLONES_TRBTLML_20__infusion_TCR-J_Dep_TCR-V_genomic_1000_CAATGGAA_merged_2500000.txt	1964	53	0.000288707	TGTGCCAGTAGTATTGGTCAGGGACCCTACGAGCAGTACTTC	EEEEEEEEEEEEEEEEEEEEEEEEEEEEEEEEEEEEEEEEEE	TRBV19*00(574.1)	TRBD1*00(25),TRBD2*00(25)	TRBJ2-7*00(189.7)		559|573|596|0|14||70.0	12|17|36|20|25||25.0;16|21|48|20|25||25.0	22|39|67|25|42||85.0												TGTGCCAGTAGTATTGGTCAGGGACCCTACGAGCAGTACTTC	36								CASSIGQGPYEQYF		:::::::::0:-3:14:20:0:-7:25:25:-2:42:::	TLML_20_	DNA
445	CLONES_TRBTLML_20__infusion_TCR-J_Dep_TCR-V_genomic_1000_CAATGGAA_merged_2500000.txt	1971	53	0.000288707	TGCAGCGCCAGGGACAACTTCAATCAGCCCCAGCATTTT	EEEEEEEEEEEEEEEEEEEEEEEEEEEEEEEEEEEEEEE	TRBV29-1*00(508.9)	TRBD1*00(30)	TRBJ1-5*00(233.4)		700|707|734|0|7||35.0	12|18|36|10|16||30.0	23|42|70|20|39||95.0												TGCAGCGCCAGGGACAACTTCAATCAGCCCCAGCATTTT	36								CSARDNFNQPQHF		:::::::::0:-7:7:10:0:-6:16:20:-3:39:::	TLML_20_	DNA
446	CLONES_TRBTLML_20__infusion_TCR-J_Dep_TCR-V_genomic_1000_CAATGGAA_merged_2500000.txt	1986	52	0.00028326	TGTGCCAGCCTCATCGCGGGGGGGTGGTCGGGAAGCGCGTTACGGGATACGCAGTATTTT	EEEEEEEEEEEEEEEEEEEEEEEEEEEEEEEEEEEEEEEEEEEEEEEEEEEEEEEEEEEE	TRBV28*00(411.2)	TRBD2*00(29),TRBD1*00(25)	TRBJ2-3*00(213.3)		564|573|601|0|9||45.0	23|32|48|15|24|SA28G|29.0;11|16|36|28|33||25.0	26|41|69|45|60||75.0												TGTGCCAGCCTCATCGCGGGGGGGTGGTCGGGAAGCGCGTTACGGGATACGCAGTATTTT	36								CASLIAGGWSGSALRDTQYF		:::::::::0:-8:9:15:-7:0:24:45:-6:60:::	TLML_20_	DNA
447	CLONES_TRBTLML_20__infusion_TCR-J_Dep_TCR-V_genomic_1000_CAATGGAA_merged_2500000.txt	1988	52	0.00028326	TGTGCCAGCAGCTTAGTTATTATTCCAGATCCAAGATCCTACGAGCAGTACTTC	EEEEEEEEEEEEEEEEEEEEEEEEEEEEEEEEEEEEEEEEEEEEEEEEEEEEEE	TRBV7-8*00(575.3)		TRBJ2-7*00(229)		567|583|604|0|16||80.0		21|39|67|36|54||90.0												TGTGCCAGCAGCTTAGTTATTATTCCAGATCCAAGATCCTACGAGCAGTACTTC	36								CASSLVIIPDPRSYEQYF		:::::::::0:-1:16:::::36:-1:54:::	TLML_20_	DNA
448	CLONES_TRBTLML_20__infusion_TCR-J_Dep_TCR-V_genomic_1000_CAATGGAA_merged_2500000.txt	1994	52	0.00028326	TGCGCCAGCAGCATAGGACTACACCACCCCGGGAGACCCAGTACTTC	EEEEEEEEEEEEEEEEEEEEEEEEEEEEEEEEEEEEEEEEEEEEEEE	TRBV5-1*00(399.4)	TRBD2*00(30)	TRBJ2-5*00(214.7),TRBJ2-6*00(196.1)		554|566|590|0|12||60.0	17|23|48|15|21||30.0	25|40|68|32|47||75.0;42|45|73|44|47||15.0												TGCGCCAGCAGCATAGGACTACACCACCCCGGGAGACCCAGTACTTC	36								CASSIGLH_PRETQYF		:::::::::0:-4:12:15:-1:-9:21:32:-5:47:::	TLML_20_	DNA
449	CLONES_TRBTLML_20__infusion_TCR-J_Dep_TCR-V_genomic_1000_CAATGGAA_merged_2500000.txt	1996	52	0.00028326	TGTGCCAGAAGCTTGGGGCAGGGCGAAAACGGGAGCTTTCTTT	EEEEEEEEEEEEEEEEEEEEEEEEEEEEEEEEEEEEEEEEEEE	TRBV5-3*00(973.5)	TRBD1*00(25),TRBD2*00(25)	TRBJ1-1*00(164.7)		551|567|587|0|16||80.0	16|21|36|18|23||25.0;28|33|48|19|24||25.0	30|40|68|33|43||50.0												TGTGCCAGAAGCTTGGGGCAGGGCGAAAACGGGAGCTTTCTTT	36								CARSLGQ_AKTGAFF		:::::::::0:0:16:18:-4:-3:23:33:-10:43:::	TLML_20_	DNA
450	CLONES_TRBTLML_20__infusion_TCR-J_Dep_TCR-V_genomic_1000_CAATGGAA_merged_2500000.txt	1997	52	0.00028326	TGTGCTAGTGGTTTGGACGCGACAGCCTTCGAGCAGTACTTC	EEEEEEEEEEEEEEEEEEEEEEEEEEEEEEEEEEEEEEEEEE	TRBV12-5*00(463.1)	TRBD1*00(25)	TRBJ2-7*00(206.4)		530|546|567|0|16||80.0	14|19|36|20|25||25.0	22|39|67|25|42|SA25T|69.0												TGTGCTAGTGGTTTGGACGCGACAGCCTTCGAGCAGTACTTC	36								CASGLDATAFEQYF		:::::::::0:-1:16:20:-2:-5:25:25:-2:42:::	TLML_20_	DNA
451	CLONES_TRBTLML_20__infusion_TCR-J_Dep_TCR-V_genomic_1000_CAATGGAA_merged_2500000.txt	2008	52	0.00028326	TGTGCCATCAGTGAGACCTACAATGAGCAGTTCTTC	EEEEEEEEEEEEEEEEEEEEEEEEEEEEEEEEEEEE	TRBV10-3*00(1143.8)		TRBJ2-1*00(239.3)		533|548|570|0|15||75.0		22|42|70|16|36||100.0												TGTGCCATCAGTGAGACCTACAATGAGCAGTTCTTC	36								CAISETYNEQFF		:::::::::0:-2:15:::::16:-2:36:::	TLML_20_	DNA
452	CLONES_TRBTLML_20__infusion_TCR-J_Dep_TCR-V_genomic_1000_CAATGGAA_merged_2500000.txt	2009	52	0.00028326	TGTGCCAGCAGCGTAGCAGGGCATGGCTACACCTTC	EEEEEEEEEEEEEEEEEEEEEEEEEEEEEEEEEEEE	TRBV9*00(589.7)	TRBD2*00(25)	TRBJ1-2*00(140)		559|576|595|0|17||85.0	28|33|48|17|22||25.0	26|40|68|22|36||70.0												TGTGCCAGCAGCGTAGCAGGGCATGGCTACACCTTC	36								CASSVAGHGYTF		:::::::::0:1:17:17:-12:1:22:22:-6:36:::	TLML_20_	DNA
453	CLONES_TRBTLML_20__infusion_TCR-J_Dep_TCR-V_genomic_1000_CAATGGAA_merged_2500000.txt	2023	51	0.000277813	TGTGCCAGTGGAGGGCCGAGAGAATTTTCCGGAAACACCATATATTTT	EEEEEEEEEEEEEEEEEEEEEEEEEEEEEEEEEEEEEEEEEEEEEEEE	TRBV19*00(344.4)	TRBD2*00(40)	TRBJ1-3*00(230)		559|568|596|0|9||45.0	26|34|48|9|17||40.0	24|42|70|30|48||90.0												TGTGCCAGTGGAGGGCCGAGAGAATTTTCCGGAAACACCATATATTTT	36								CASGGPREFSGNTIYF		:::::::::0:-8:9:9:-10:2:17:30:-4:48:::	TLML_20_	DNA
454	CLONES_TRBTLML_20__infusion_TCR-J_Dep_TCR-V_genomic_1000_CAATGGAA_merged_2500000.txt	2025	51	0.000277813	TGTGCCAGCAGTTTTGCGGGAAGCCGGACAGATACGCAGTATTTT	EEEEEEEEEEEEEEEEEEEEEEEEEEEEEEEEEEEEEEEEEEEEE	TRBV27*00(717.6)	TRBD2*00(30)	TRBJ2-3*00(228.4)		556|570|593|0|14||70.0	23|29|48|15|21||30.0	23|41|69|27|45||90.0												TGTGCCAGCAGTTTTGCGGGAAGCCGGACAGATACGCAGTATTTT	36								CASSFAGSRTDTQYF		:::::::::0:-3:14:15:-7:-3:21:27:-3:45:::	TLML_20_	DNA
455	CLONES_TRBTLML_20__infusion_TCR-J_Dep_TCR-V_genomic_1000_CAATGGAA_merged_2500000.txt	2026	51	0.000277813	TGCGCCAGCAGCTTGTTATCGGACAGTGGCTATGGCTACACCTTC	EEEEEEEEEEEEEEEEEEEEEEEEEEEEEEEEEEEEEEEEEEEEE	TRBV5-1*00(674.3)	TRBD1*00(30)	TRBJ1-2*00(219.3)		554|569|590|0|15||75.0	13|19|36|20|26||30.0	24|40|68|29|45||80.0												TGCGCCAGCAGCTTGTTATCGGACAGTGGCTATGGCTACACCTTC	36								CASSLLSDSGYGYTF		:::::::::0:-1:15:20:-1:-5:26:29:-4:45:::	TLML_20_	DNA
456	CLONES_TRBTLML_20__infusion_TCR-J_Dep_TCR-V_genomic_1000_CAATGGAA_merged_2500000.txt	2044	51	0.000277813	TGCAGCGTCCCCAGACAGCCCTATGGCTACACCTTC	EEEEEEEEEEEEEEEEEEEEEEEEEEEEEEEEEEEE	TRBV29-1*00(568.6)	TRBD1*00(25)	TRBJ1-2*00(219)		700|708|734|0|8||40.0	14|19|36|13|18||25.0	24|40|68|20|36||80.0												TGCAGCGTCCCCAGACAGCCCTATGGCTACACCTTC	36								CSVPRQPYGYTF		:::::::::0:-6:8:13:-2:-5:18:20:-4:36:::	TLML_20_	DNA
457	CLONES_TRBTLML_20__infusion_TCR-J_Dep_TCR-V_genomic_1000_CAATGGAA_merged_2500000.txt	2053	50	0.000272365	TGTGCCAGCAGCTTATCGGGACTAGCGGGATACAATGAGCAGTTCTTC	EEEEEEEEEEEEEEEEEEEEEEEEEEEEEEEEEEEEEEEEEEEEEEEE	TRBV7-2*00(397.7)	TRBD2*00(70)	TRBJ2-1*00(229.7)		580|595|617|0|15||75.0	15|29|48|16|30||70.0	24|42|70|30|48||90.0												TGTGCCAGCAGCTTATCGGGACTAGCGGGATACAATGAGCAGTTCTTC	36								CASSLSGLAGYNEQFF		:::::::::0:-2:15:16:1:-3:30:30:-4:48:::	TLML_20_	DNA
458	CLONES_TRBTLML_20__infusion_TCR-J_Dep_TCR-V_genomic_1000_CAATGGAA_merged_2500000.txt	2054	50	0.000272365	TGCGCCAGCAGCATAATACCGGGACACTCCTACAATGAGCAGTTCTTC	EEEEEEEEEEEEEEEEEEEEEEEEEEEEEEEEEEEEEEEEEEEEEEEE	TRBV5-1*00(410)	TRBD1*00(40),TRBD2*00(35)	TRBJ2-1*00(250)		554|566|590|0|12||60.0	10|18|36|18|26||40.0;14|21|48|18|25||35.0	20|42|70|26|48||110.0												TGCGCCAGCAGCATAATACCGGGACACTCCTACAATGAGCAGTTCTTC	36								CASSIIPGHSYNEQFF		:::::::::0:-4:12:18:2:-6:26:26:0:48:::	TLML_20_	DNA
459	CLONES_TRBTLML_20__infusion_TCR-J_Dep_TCR-V_genomic_1000_CAATGGAA_merged_2500000.txt	2057	50	0.000272365	TGTGCCAGCAGCTTAGTGGAACTAGCGGGAGGAGGGCTGTTTTTT	EEEEEEEEEEEEEEEEEEEEEEEEEEEEEEEEEEEEEEEEEEEEE	TRBV7-9*00(498)	TRBD2*00(60)	TRBJ2-2*00(189)		556|572|593|0|16||80.0	19|31|48|20|32||60.0	33|43|71|35|45||50.0												TGTGCCAGCAGCTTAGTGGAACTAGCGGGAGGAGGGCTGTTTTTT	36								CASSLVELAGGGLFF		:::::::::0:-1:16:20:-3:-1:32:35:-13:45:::	TLML_20_	DNA
460	CLONES_TRBTLML_20__infusion_TCR-J_Dep_TCR-V_genomic_1000_CAATGGAA_merged_2500000.txt	2058	50	0.000272365	TGTGCCAGCAGCCTGACTAGCGGGCTCTCCTACGAGCAGTACTTC	EEEEEEEEEEEEEEEEEEEEEEEEEEEEEEEEEEEEEEEEEEEEE	TRBV7-2*00(497.7)	TRBD2*00(50)	TRBJ2-7*00(233.3)		580|592|617|0|12||60.0	18|28|48|14|24||50.0	20|39|67|26|45||95.0												TGTGCCAGCAGCCTGACTAGCGGGCTCTCCTACGAGCAGTACTTC	36								CASSLTSGLSYEQYF		:::::::::0:-5:12:14:-2:-4:24:26:0:45:::	TLML_20_	DNA
461	CLONES_TRBTLML_20__infusion_TCR-J_Dep_TCR-V_genomic_1000_CAATGGAA_merged_2500000.txt	2059	50	0.000272365	TGTGCCAGCAGCCGACGACAGGGAACTAATTCACCCCTCCACTTT	EEEEEEEEEEEEEEEEEEEEEEEEEEEEEEEEEEEEEEEEEEEEE	TRBV7-2*00(419.7)	TRBD1*00(35)	TRBJ1-6*00(217.3)		580|592|617|0|12||60.0	14|21|36|16|23||35.0	26|45|73|26|45||95.0												TGTGCCAGCAGCCGACGACAGGGAACTAATTCACCCCTCCACTTT	36								CASSRRQGTNSPLHF		:::::::::0:-5:12:16:-2:-3:23:26:-6:45:::	TLML_20_	DNA
462	CLONES_TRBTLML_20__infusion_TCR-J_Dep_TCR-V_genomic_1000_CAATGGAA_merged_2500000.txt	2060	50	0.000272365	TGTGCCAGCAGCATAGTCATCAGCGGCACCGGGGAGCTGTTTTTT	EEEEEEEEEEEEEEEEEEEEEEEEEEEEEEEEEEEEEEEEEEEEE	TRBV11-2*00(881.4)	TRBD2*00(25)	TRBJ2-2*00(190)		522|538|559|0|16|ST534A|64.0	22|27|48|21|26||25.0	24|43|71|26|45||95.0												TGTGCCAGCAGCATAGTCATCAGCGGCACCGGGGAGCTGTTTTTT	36								CASSIVISGTGELFF		:::::::::0:-1:16:21:-6:-5:26:26:-4:45:::	TLML_20_	DNA
463	CLONES_TRBTLML_20__infusion_TCR-J_Dep_TCR-V_genomic_1000_CAATGGAA_merged_2500000.txt	2061	50	0.000272365	TGCACCAGCAGCCTAAGGGGGATTTAAAGAACGAGCAGTACTTC	EEEEEEEEEEEEEEEEEEEEEEEEEEEEEEEEEEEEEEEEEEEE	TRBV1*00(370)	TRBD1*00(30)	TRBJ2-7*00(210)		533|546|570|0|13||65.0	17|23|36|15|21||30.0	25|39|67|30|44||70.0												TGCACCAGCAGCCTAAGGGGGATTTAAAGAACGAGCAGTACTTC	36								CTSSLRG_LKNEQYF		:::::::::0:-4:13:15:-5:-1:21:30:-5:44:::	TLML_20_	DNA
464	CLONES_TRBTLML_20__infusion_TCR-J_Dep_TCR-V_genomic_1000_CAATGGAA_merged_2500000.txt	2067	50	0.000272365	TGTGCCACCCGACGGACACCGAGCTCCTACGAGCAGTACTTC	EEEEEEEEEEEEEEEEEEEEEEEEEEEEEEEEEEEEEEEEEE	TRBV6-5*00(454.3)	TRBD1*00(25)	TRBJ2-7*00(248.4)		519|526|556|0|7||35.0	13|18|36|13|18||25.0	17|39|67|20|42||110.0												TGTGCCACCCGACGGACACCGAGCTCCTACGAGCAGTACTTC	36								CATRRTPSSYEQYF		:::::::::0:-10:7:13:-1:-6:18:20:3:42:::	TLML_20_	DNA
465	CLONES_TRBTLML_20__infusion_TCR-J_Dep_TCR-V_genomic_1000_CAATGGAA_merged_2500000.txt	2068	50	0.000272365	TGTGCCAGCACCTACGGGGTAGGGGCCTATGGCTACACCTTC	EEEEEEEEEEEEEEEEEEEEEEEEEEEEEEEEEEEEEEEEEE	TRBV28*00(1027.3)	TRBD1*00(25)	TRBJ1-2*00(220)		564|574|601|0|10||50.0	17|22|36|20|25||25.0	24|40|68|26|42||80.0												TGTGCCAGCACCTACGGGGTAGGGGCCTATGGCTACACCTTC	36								CASTYGVGAYGYTF		:::::::::0:-7:10:20:-5:-2:25:26:-4:42:::	TLML_20_	DNA
466	CLONES_TRBTLML_20__infusion_TCR-J_Dep_TCR-V_genomic_1000_CAATGGAA_merged_2500000.txt	2069	50	0.000272365	TGTGCCAGCAGCGCGACAGGGGGCAGGACTGAAGCTTTCTTT	EEEEEEEEEEEEEEEEEEEEEEEEEEEEEEEEEEEEEEEEEE	TRBV9*00(1267.3)	TRBD1*00(50)	TRBJ1-1*00(149.7)		559|572|595|0|13||65.0	14|24|36|14|24||50.0	25|40|68|27|42||75.0												TGTGCCAGCAGCGCGACAGGGGGCAGGACTGAAGCTTTCTTT	36								CASSATGGRTEAFF		:::::::::0:-3:13:14:-2:0:24:27:-5:42:::	TLML_20_	DNA
467	CLONES_TRBTLML_20__infusion_TCR-J_Dep_TCR-V_genomic_1000_CAATGGAA_merged_2500000.txt	2073	50	0.000272365	TGTGCTAGTGGTTTGTTGGGTTCGGATACGCAGTATTTT	EEEEEEEEEEEEEEEEEEEEEEEEEEEEEEEEEEEEEEE	TRBV12-5*00(823.4)		TRBJ2-3*00(205.8)		530|545|567|0|15||75.0		26|41|69|24|39||75.0												TGTGCTAGTGGTTTGTTGGGTTCGGATACGCAGTATTTT	36								CASGLLGSDTQYF		:::::::::0:-2:15:::::24:-6:39:::	TLML_20_	DNA
468	CLONES_TRBTLML_20__infusion_TCR-J_Dep_TCR-V_genomic_1000_CAATGGAA_merged_2500000.txt	2083	50	0.000272365	TGTGCCAGCAGTGAATGGCTAGCGAAGTTCTTC	EEEEEEEEEEEEEEEEEEEEEEEEEEEEEEEEE	TRBV2*00(1011.5)	TRBD2*00(30)	TRBJ2-1*00(179.7)		518|533|555|0|15||75.0	20|26|48|18|24||30.0	34|42|70|25|33||40.0												TGTGCCAGCAGTGAATGGCTAGCGAAGTTCTTC	36								CASSEWLAKFF		:::::::::0:-2:15:18:-4:-6:24:25:-14:33:::	TLML_20_	DNA
469	CLONES_TRBTLML_20__infusion_TCR-J_Dep_TCR-V_genomic_1000_CAATGGAA_merged_2500000.txt	2092	49	0.000266918	TGTGCCAGCAGCTTACCCCCGCCCAGTGTCAGTACGGGAGGGTACACAGATACGCAGTATTTT	EEEEEEEEEEEEEEEEEEEEEEEEEEEEEEEEEEEEEEEEEEEEEEEEEEEEEEEEEEEEEEE	TRBV7-9*00(340.5)	TRBD2*00(40)	TRBJ2-3*00(234.7)		556|571|593|0|15||75.0	24|32|48|34|42||40.0	22|41|69|44|63||95.0												TGTGCCAGCAGCTTACCCCCGCCCAGTGTCAGTACGGGAGGGTACACAGATACGCAGTATTTT	36								CASSLPPPSVSTGGYTDTQYF		:::::::::0:-2:15:34:-8:0:42:44:-2:63:::	TLML_20_	DNA
470	CLONES_TRBTLML_20__infusion_TCR-J_Dep_TCR-V_genomic_1000_CAATGGAA_merged_2500000.txt	2093	49	0.000266918	TGTGCCAGCAGTCCTCAGACCGGGAAGCGGAGGGCCGGGTACGAGCAGTACTTC	EEEEEEEEEEEEEEEEEEEEEEEEEEEEEEEEEEEEEEEEEEEEEEEEEEEEEE	TRBV28*00(658)	TRBD2*00(40)	TRBJ2-7*00(214.3)		564|576|601|0|12||60.0	26|34|48|28|36||40.0	24|39|67|39|54||75.0												TGTGCCAGCAGTCCTCAGACCGGGAAGCGGAGGGCCGGGTACGAGCAGTACTTC	36								CASSPQTGKRRAGYEQYF		:::::::::0:-5:12:28:-10:2:36:39:-4:54:::	TLML_20_	DNA
471	CLONES_TRBTLML_20__infusion_TCR-J_Dep_TCR-V_genomic_1000_CAATGGAA_merged_2500000.txt	2094	49	0.000266918	TGTGCCAGCAGCTTAGGGGACCGCCGAAGAATGAACACTGAAGCTTTCTTT	EEEEEEEEEEEEEEEEEEEEEEEEEEEEEEEEEEEEEEEEEEEEEEEEEEE	TRBV11-3*00(920.8)	TRBD1*00(25),TRBD2*00(25)	TRBJ1-1*00(220)		521|537|558|0|16||80.0	12|17|36|16|21||25.0;16|21|48|16|21||25.0	19|40|68|30|51||105.0												TGTGCCAGCAGCTTAGGGGACCGCCGAAGAATGAACACTGAAGCTTTCTTT	36								CASSLGDRRRMNTEAFF		:::::::::0:-1:16:16:0:-7:21:30:1:51:::	TLML_20_	DNA
472	CLONES_TRBTLML_20__infusion_TCR-J_Dep_TCR-V_genomic_1000_CAATGGAA_merged_2500000.txt	2096	49	0.000266918	TGCGCCATCCAGGGGGCTAGCGGGAGGGCCTACCAAGAGACCCAGTACTTC	EEEEEEEEEEEEEEEEEEEEEEEEEEEEEEEEEEEEEEEEEEEEEEEEEEE	TRBV10-1*00(655.1)	TRBD2*00(74)	TRBJ2-5*00(244.3)		533|540|570|0|7||35.0	16|34|48|12|30|SA19G|74.0	19|40|68|30|51||105.0												TGCGCCATCCAGGGGGCTAGCGGGAGGGCCTACCAAGAGACCCAGTACTTC	36								CAIQGASGRAYQETQYF		:::::::::0:-10:7:12:0:2:30:30:1:51:::	TLML_20_	DNA
473	CLONES_TRBTLML_20__infusion_TCR-J_Dep_TCR-V_genomic_1000_CAATGGAA_merged_2500000.txt	2097	49	0.000266918	TGCAGCGTTGAAGCGTCCCAGCGGGAGGAAGGGGTCAATGAGCAGTTCTTC	EEEEEEEEEEEEEEEEEEEEEEEEEEEEEEEEEEEEEEEEEEEEEEEEEEE	TRBV29-1*00(344)	TRBD2*00(45)	TRBJ2-1*00(218.7)		700|713|734|0|13||65.0	22|31|48|19|28||45.0	26|42|70|35|51||80.0												TGCAGCGTTGAAGCGTCCCAGCGGGAGGAAGGGGTCAATGAGCAGTTCTTC	36								CSVEASQREEGVNEQFF		:::::::::0:-1:13:19:-6:-1:28:35:-6:51:::	TLML_20_	DNA
474	CLONES_TRBTLML_20__infusion_TCR-J_Dep_TCR-V_genomic_1000_CAATGGAA_merged_2500000.txt	2103	49	0.000266918	TGTGCCAGCAGCTTATCGTTCGGTAGCAAGAGACCCAGTACTTC	EEEEEEEEEEEEEEEEEEEEEEEEEEEEEEEEEEEEEEEEEEEE	TRBV7-6*00(838),TRBV7-7*00(758)		TRBJ2-5*00(239)		576|591|613|0|15||75.0;585|600|622|0|15||75.0		17|40|68|21|44|SC21G|99.0												TGTGCCAGCAGCTTATCGTTCGGTAGCAAGAGACCCAGTACTTC	36								CASSLSF_*QETQYF		:::::::::0:-2:15:::::21:3:44:::	TLML_20_	DNA
475	CLONES_TRBTLML_20__infusion_TCR-J_Dep_TCR-V_genomic_1000_CAATGGAA_merged_2500000.txt	2109	49	0.000266918	TGTGCCAGCAGTTTTGAAAGGTGGTCAGATACGCAGTATTTT	EEEEEEEEEEEEEEEEEEEEEEEEEEEEEEEEEEEEEEEEEE	TRBV27*00(1272.9)		TRBJ2-3*00(154.3)		556|570|593|0|14||70.0		24|41|69|25|42||85.0												TGTGCCAGCAGTTTTGAAAGGTGGTCAGATACGCAGTATTTT	36								CASSFERWSDTQYF		:::::::::0:-3:14:::::25:-4:42:::	TLML_20_	DNA
476	CLONES_TRBTLML_20__infusion_TCR-J_Dep_TCR-V_genomic_1000_CAATGGAA_merged_2500000.txt	2112	49	0.000266918	TGCGCCAGCAGCTTGGGACAGGCCTACAATGAGCAGTTCTTC	EEEEEEEEEEEEEEEEEEEEEEEEEEEEEEEEEEEEEEEEEE	TRBV5-1*00(1309.8)	TRBD1*00(30)	TRBJ2-1*00(145)		554|570|590|0|16||80.0	14|20|36|16|22||30.0	22|42|70|22|42||100.0												TGCGCCAGCAGCTTGGGACAGGCCTACAATGAGCAGTTCTTC	36								CASSLGQAYNEQFF		:::::::::0:0:16:16:-2:-4:22:22:-2:42:::	TLML_20_	DNA
477	CLONES_TRBTLML_20__infusion_TCR-J_Dep_TCR-V_genomic_1000_CAATGGAA_merged_2500000.txt	2120	49	0.000266918	TGTGCCAGCAGCTTTTATAGCAGCACAGAGTCGACCTTC	EEEEEEEEEEEEEEEEEEEEEEEEEEEEEEEEEEEEEEE	TRBV7-9*00(585.9)		TRBJ1-2*00(169.7)		556|570|593|0|14||70.0		34|40|68|33|39||30.0												TGTGCCAGCAGCTTTTATAGCAGCACAGAGTCGACCTTC	36								CASSFYSSTESTF		:::::::::0:-3:14:::::33:-14:39:::	TLML_20_	DNA
478	CLONES_TRBTLML_20__infusion_TCR-J_Dep_TCR-V_genomic_1000_CAATGGAA_merged_2500000.txt	2127	49	0.000266918	TGTGCCAGCAGTGTTTCGGGGGATACGCAGTATTTT	EEEEEEEEEEEEEEEEEEEEEEEEEEEEEEEEEEEE	TRBV2*00(450)		TRBJ2-3*00(214.7)		518|531|555|0|13||65.0		26|41|69|21|36||75.0												TGTGCCAGCAGTGTTTCGGGGGATACGCAGTATTTT	36								CASSVSGDTQYF		:::::::::0:-4:13:::::21:-6:36:::	TLML_20_	DNA
479	CLONES_TRBTLML_20__infusion_TCR-J_Dep_TCR-V_genomic_1000_CAATGGAA_merged_2500000.txt	2131	49	0.000266918	TGTGGGGCCGGGGTGCACTACGAGCAGTACTTC	EEEEEEEEEEEEEEEEEEEEEEEEEEEEEEEEE	TRBV28*00(474.4)	TRBD1*00(25),TRBD2*00(25)	TRBJ2-7*00(203.9)		564|568|601|0|4||20.0	10|15|36|7|12||25.0;14|19|48|7|12||25.0	23|39|67|17|33||80.0												TGTGGGGCCGGGGTGCACTACGAGCAGTACTTC	36								CGAGVHYEQYF		:::::::::0:-13:4:7:2:-9:12:17:-3:33:::	TLML_20_	DNA
480	CLONES_TRBTLML_20__infusion_TCR-J_Dep_TCR-V_genomic_1000_CAATGGAA_merged_2500000.txt	2140	48	0.000261471	TGCGCCAGCAGCCAAGTCCCCAGGGGTTCTAGCAATCAGCCCCAGCATTTT	EEEEEEEEEEEEEEEEEEEEEEEEEEEEEEEEEEEEEEEEEEEEEEEEEEE	TRBV4-1*00(944.3)	TRBD1*00(30)	TRBJ1-5*00(215)		537|553|574|0|16||80.0	16|22|36|20|26||30.0	20|42|70|29|51||110.0												TGCGCCAGCAGCCAAGTCCCCAGGGGTTCTAGCAATCAGCCCCAGCATTTT	36								CASSQVPRGSSNQPQHF		:::::::::0:-1:16:20:-4:-2:26:29:0:51:::	TLML_20_	DNA
481	CLONES_TRBTLML_20__infusion_TCR-J_Dep_TCR-V_genomic_1000_CAATGGAA_merged_2500000.txt	2143	48	0.000261471	TGTGCCAGCAGCTTAGGTAGCTGGATGAGGGACACTGAAGCTTTCTTT	EEEEEEEEEEEEEEEEEEEEEEEEEEEEEEEEEEEEEEEEEEEEEEEE	TRBV7-8*00(781.4)	TRBD2*00(25)	TRBJ1-1*00(225)		567|583|604|0|16||80.0	27|32|48|26|31||25.0	23|40|68|31|48||85.0												TGTGCCAGCAGCTTAGGTAGCTGGATGAGGGACACTGAAGCTTTCTTT	36								CASSLGSWMRDTEAFF		:::::::::0:-1:16:26:-11:0:31:31:-3:48:::	TLML_20_	DNA
482	CLONES_TRBTLML_20__infusion_TCR-J_Dep_TCR-V_genomic_1000_CAATGGAA_merged_2500000.txt	2144	48	0.000261471	TGTGCCAGCAGCTCCCCTTCGACAGGGGTTGGGTACGAGCAGTACTTC	EEEEEEEEEEEEEEEEEEEEEEEEEEEEEEEEEEEEEEEEEEEEEEEE	TRBV7-9*00(1165.2)	TRBD1*00(40)	TRBJ2-7*00(212.6)		556|569|593|0|13||65.0	14|22|36|20|28||40.0	24|39|67|33|48||75.0												TGTGCCAGCAGCTCCCCTTCGACAGGGGTTGGGTACGAGCAGTACTTC	36								CASSSPSTGVGYEQYF		:::::::::0:-4:13:20:-2:-2:28:33:-4:48:::	TLML_20_	DNA
484	CLONES_TRBTLML_20__infusion_TCR-J_Dep_TCR-V_genomic_1000_CAATGGAA_merged_2500000.txt	2148	48	0.000261471	TGTGCCAGCAGCCAAGCCTTCGAGGGAGAATACGAGCAGTACTTC	EEEEEEEEEEEEEEEEEEEEEEEEEEEEEEEEEEEEEEEEEEEEE	TRBV3-1*00(593.6),TRBV3-2*00(547.7)	TRBD2*00(25)	TRBJ2-7*00(210.3)		543|559|580|0|16||80.0;543|559|580|0|16||80.0	25|30|48|23|28||25.0	24|39|67|30|45||75.0												TGTGCCAGCAGCCAAGCCTTCGAGGGAGAATACGAGCAGTACTTC	36								CASSQAFEGEYEQYF		:::::::::0:-1:16:23:-9:-2:28:30:-4:45:::	TLML_20_	DNA
485	CLONES_TRBTLML_20__infusion_TCR-J_Dep_TCR-V_genomic_1000_CAATGGAA_merged_2500000.txt	2157	48	0.000261471	TGTGCCAGTAGTTTTGGTAATAGCGGTCACGAGCAGTACTTC	EEEEEEEEEEEEEEEEEEEEEEEEEEEEEEEEEEEEEEEEEE	TRBV19*00(694.6)	TRBD2*00(30)	TRBJ2-7*00(207.7)		559|571|596|0|12||60.0	21|27|48|20|26||30.0	25|39|67|28|42||70.0												TGTGCCAGTAGTTTTGGTAATAGCGGTCACGAGCAGTACTTC	36								CASSFGNSGHEQYF		:::::::::0:-5:12:20:-5:-5:26:28:-5:42:::	TLML_20_	DNA
486	CLONES_TRBTLML_20__infusion_TCR-J_Dep_TCR-V_genomic_1000_CAATGGAA_merged_2500000.txt	2158	48	0.000261471	TGTGCCAGTAGTACGTCGACAGGGGCCTATGGCTACACCTTC	EEEEEEEEEEEEEEEEEEEEEEEEEEEEEEEEEEEEEEEEEE	TRBV19*00(609.9)	TRBD1*00(40)	TRBJ1-2*00(193.8)		559|572|596|0|13||65.0	14|22|36|17|25||40.0	24|40|68|26|42||80.0												TGTGCCAGTAGTACGTCGACAGGGGCCTATGGCTACACCTTC	36								CASSTSTGAYGYTF		:::::::::0:-4:13:17:-2:-2:25:26:-4:42:::	TLML_20_	DNA
487	CLONES_TRBTLML_20__infusion_TCR-J_Dep_TCR-V_genomic_1000_CAATGGAA_merged_2500000.txt	2159	48	0.000261471	TGTGCCAGCAGTTACACGAATGCAGCGAATGAGCAGTTCTTC	EEEEEEEEEEEEEEEEEEEEEEEEEEEEEEEEEEEEEEEEEE	TRBV6-6*00(265),TRBV6-5*00(231.4)		TRBJ2-1*00(119)		516|535|553|0|19|ST531A|79.0;519|538|556|0|19|ST534A|79.0		27|42|70|27|42||75.0												TGTGCCAGCAGTTACACGAATGCAGCGAATGAGCAGTTCTTC	36								CASSYTNAANEQFF		:::::::::0:2:19:::::27:-7:42:::	TLML_20_	DNA
488	CLONES_TRBTLML_20__infusion_TCR-J_Dep_TCR-V_genomic_1000_CAATGGAA_merged_2500000.txt	2160	48	0.000261471	TGCGCCAGCAGCCAAGACCGAGGCAACACTGAAGCTTTCTTT	EEEEEEEEEEEEEEEEEEEEEEEEEEEEEEEEEEEEEEEEEE	TRBV4-3*00(394.2),TRBV4-2*00(378.2)		TRBJ1-1*00(230)		537|554|574|0|17||85.0;537|554|574|0|17|ST539C|69.0		22|40|68|24|42||90.0												TGCGCCAGCAGCCAAGACCGAGGCAACACTGAAGCTTTCTTT	36								CASSQDRGNTEAFF		:::::::::0:0:17:::::24:-2:42:::	TLML_20_	DNA
489	CLONES_TRBTLML_20__infusion_TCR-J_Dep_TCR-V_genomic_1000_CAATGGAA_merged_2500000.txt	2182	47	0.000256023	TGCAGCGTTGAAGAAGCCCCCCCAGTCACATGAACACTGAAGCTTTCTTT	EEEEEEEEEEEEEEEEEEEEEEEEEEEEEEEEEEEEEEEEEEEEEEEEEE	TRBV29-1*00(600.3)	TRBD1*00(30)	TRBJ1-1*00(244.8)		700|714|734|0|14||70.0	0|6|36|15|21||30.0	18|40|68|28|50||110.0												TGCAGCGTTGAAGAAGCCCCCCCAGTCACATGAACACTGAAGCTTTCTTT	36								CSVEEAPP_HMNTEAFF		:::::::::0:0:14:15:12:-18:21:28:2:50:::	TLML_20_	DNA
490	CLONES_TRBTLML_20__infusion_TCR-J_Dep_TCR-V_genomic_1000_CAATGGAA_merged_2500000.txt	2183	47	0.000256023	TGTGCCAGCAGCTTGGACGGGAGGGCCAGTACAGATACGCAGTATTTT	EEEEEEEEEEEEEEEEEEEEEEEEEEEEEEEEEEEEEEEEEEEEEEEE	TRBV5-5*00(374.7),TRBV5-6*00(358.7),TRBV5-7*00(342.7)	TRBD2*00(50)	TRBJ2-3*00(230)		549|565|585|0|16||80.0;550|566|586|0|16||80.0;551|567|587|0|16||80.0	24|34|48|17|27||50.0	23|41|69|30|48||90.0												TGTGCCAGCAGCTTGGACGGGAGGGCCAGTACAGATACGCAGTATTTT	36								CASSLDGRASTDTQYF		:::::::::0:0:16:17:-8:2:27:30:-3:48:::	TLML_20_	DNA
491	CLONES_TRBTLML_20__infusion_TCR-J_Dep_TCR-V_genomic_1000_CAATGGAA_merged_2500000.txt	2190	47	0.000256023	TGTGCCAGCAGCTTAGTGGACGGCTACACAGATACGCAGTATTTT	EEEEEEEEEEEEEEEEEEEEEEEEEEEEEEEEEEEEEEEEEEEEE	TRBV11-2*00(946.9)		TRBJ2-3*00(234.7)		522|538|559|0|16||80.0		22|41|69|26|45||95.0												TGTGCCAGCAGCTTAGTGGACGGCTACACAGATACGCAGTATTTT	36								CASSLVDGYTDTQYF		:::::::::0:-1:16:::::26:-2:45:::	TLML_20_	DNA
492	CLONES_TRBTLML_20__infusion_TCR-J_Dep_TCR-V_genomic_1000_CAATGGAA_merged_2500000.txt	2192	47	0.000256023	TGTGCCAGCAGCCTACGACAGGGTCCTACAATGAGCAGTTCTTC	EEEEEEEEEEEEEEEEEEEEEEEEEEEEEEEEEEEEEEEEEEEE	TRBV7-3*00(484.7)	TRBD1*00(35)	TRBJ2-1*00(244.7)		540|552|577|0|12||60.0	14|21|36|16|23||35.0	21|42|70|23|44||105.0												TGTGCCAGCAGCCTACGACAGGGTCCTACAATGAGCAGTTCTTC	36								CASSLRQ_SYNEQFF		:::::::::0:-5:12:16:-2:-3:23:23:-1:44:::	TLML_20_	DNA
493	CLONES_TRBTLML_20__infusion_TCR-J_Dep_TCR-V_genomic_1000_CAATGGAA_merged_2500000.txt	2200	47	0.000256023	TGTGCCAGCAGCGCTACAGGGGAAAACTATGGCTACACCTTC	EEEEEEEEEEEEEEEEEEEEEEEEEEEEEEEEEEEEEEEEEE	TRBV3-1*00(682.7)	TRBD1*00(35)	TRBJ1-2*00(225.7)		543|555|580|0|12||60.0	15|22|36|15|22||35.0	22|40|68|24|42||90.0												TGTGCCAGCAGCGCTACAGGGGAAAACTATGGCTACACCTTC	36								CASSATGENYGYTF		:::::::::0:-5:12:15:-3:-2:22:24:-2:42:::	TLML_20_	DNA
494	CLONES_TRBTLML_20__infusion_TCR-J_Dep_TCR-V_genomic_1000_CAATGGAA_merged_2500000.txt	2201	47	0.000256023	TGCAGCGTTGAACTGGGACAGGGCCTACGAGGGCAGTACTTC	EEEEEEEEEEEEEEEEEEEEEEEEEEEEEEEEEEEEEEEEEE	TRBV29-1*00(478.2)	TRBD1*00(45)	TRBJ2-7*00(187.8)		700|712|734|0|12||60.0	12|21|36|14|23||45.0	29|39|67|32|42||50.0												TGCAGCGTTGAACTGGGACAGGGCCTACGAGGGCAGTACTTC	36								CSVELGQGLRGQYF		:::::::::0:-2:12:14:0:-3:23:32:-9:42:::	TLML_20_	DNA
495	CLONES_TRBTLML_20__infusion_TCR-J_Dep_TCR-V_genomic_1000_CAATGGAA_merged_2500000.txt	2213	47	0.000256023	TGTGCCAGCCTGGGACAGCCGAACACTGAAGCTTTCTTT	EEEEEEEEEEEEEEEEEEEEEEEEEEEEEEEEEEEEEEE	TRBV2*00(812.4)	TRBD1*00(35)	TRBJ1-1*00(234.6)		518|527|555|0|9||45.0	12|19|36|11|18||35.0	21|40|68|20|39||95.0												TGTGCCAGCCTGGGACAGCCGAACACTGAAGCTTTCTTT	36								CASLGQPNTEAFF		:::::::::0:-8:9:11:0:-5:18:20:-1:39:::	TLML_20_	DNA
496	CLONES_TRBTLML_20__infusion_TCR-J_Dep_TCR-V_genomic_1000_CAATGGAA_merged_2500000.txt	2214	47	0.000256023	TGTGCCAGCAGCTCTTCGAACACCGGGGAGCTGTTTTTT	EEEEEEEEEEEEEEEEEEEEEEEEEEEEEEEEEEEEEEE	TRBV7-3*00(920.8)		TRBJ2-2*00(254.3)		540|553|577|0|13||65.0		20|43|71|16|39||115.0												TGTGCCAGCAGCTCTTCGAACACCGGGGAGCTGTTTTTT	36								CASSSSNTGELFF		:::::::::0:-4:13:::::16:0:39:::	TLML_20_	DNA
497	CLONES_TRBTLML_20__infusion_TCR-J_Dep_TCR-V_genomic_1000_CAATGGAA_merged_2500000.txt	2217	47	0.000256023	TGCAGCGCAGACAGGGCTAGCACAGATACGCAGTATTTT	EEEEEEEEEEEEEEEEEEEEEEEEEEEEEEEEEEEEEEE	TRBV29-1*00(614.3)	TRBD1*00(30)	TRBJ2-3*00(251.3)		700|707|734|0|7||35.0	14|20|36|9|15||30.0	17|41|69|15|39||120.0												TGCAGCGCAGACAGGGCTAGCACAGATACGCAGTATTTT	36								CSADRASTDTQYF		:::::::::0:-7:7:9:-2:-4:15:15:3:39:::	TLML_20_	DNA
498	CLONES_TRBTLML_20__infusion_TCR-J_Dep_TCR-V_genomic_1000_CAATGGAA_merged_2500000.txt	2232	47	0.000256023	TGTGCCAGCAGTTACCGCGAGCAGTACTTC	EEEEEEEEEEEEEEEEEEEEEEEEEEEEEE	TRBV28*00(897.6)		TRBJ2-7*00(202.9)		564|577|601|0|13||65.0		26|39|67|17|30||65.0												TGTGCCAGCAGTTACCGCGAGCAGTACTTC	36								CASSYREQYF		:::::::::0:-4:13:::::17:-6:30:::	TLML_20_	DNA
499	CLONES_TRBTLML_20__infusion_TCR-J_Dep_TCR-V_genomic_1000_CAATGGAA_merged_2500000.txt	2238	46	0.000250576	TGTGCCAGCAGCTTAGGACCGACAGGGGGGGATTCACCCCTCCACTTT	EEEEEEEEEEEEEEEEEEEEEEEEEEEEEEEEEEEEEEEEEEEEEEEE	TRBV7-9*00(384.2)	TRBD1*00(45)	TRBJ1-6*00(207.4)		556|572|593|0|16||80.0	14|23|36|20|29||45.0	28|45|73|31|48||85.0												TGTGCCAGCAGCTTAGGACCGACAGGGGGGGATTCACCCCTCCACTTT	36								CASSLGPTGGDSPLHF		:::::::::0:-1:16:20:-2:-1:29:31:-8:48:::	TLML_20_	DNA
500	CLONES_TRBTLML_20__infusion_TCR-J_Dep_TCR-V_genomic_1000_CAATGGAA_merged_2500000.txt	2242	46	0.000250576	TGTGCCAGCAGCAAGGAGACTAGCGGAGTCGGGTGAGCAGTTCTTC	EEEEEEEEEEEEEEEEEEEEEEEEEEEEEEEEEEEEEEEEEEEEEE	TRBV21-1*00(453.6)	TRBD2*00(45)	TRBJ2-1*00(153.4)		544|558|581|0|14||70.0	18|27|48|17|26||45.0	29|42|70|33|46||65.0												TGTGCCAGCAGCAAGGAGACTAGCGGAGTCGGGTGAGCAGTTCTTC	36								CASSKETS_ESGEQFF		:::::::::0:-3:14:17:-2:-5:26:33:-9:46:::	TLML_20_	DNA
501	CLONES_TRBTLML_20__infusion_TCR-J_Dep_TCR-V_genomic_1000_CAATGGAA_merged_2500000.txt	2246	46	0.000250576	TGCAGTGCTAGAGACACCGACAGCCTCTCCTACGAGCAGTACTTC	EEEEEEEEEEEEEEEEEEEEEEEEEEEEEEEEEEEEEEEEEEEEE	TRBV20-1*00(875.2)	TRBD1*00(25)	TRBJ2-7*00(219.3)		759|773|793|0|14||70.0	14|19|36|18|23||25.0	20|39|67|26|45||95.0												TGCAGTGCTAGAGACACCGACAGCCTCTCCTACGAGCAGTACTTC	36								CSARDTDSLSYEQYF		:::::::::0:0:14:18:-2:-5:23:26:0:45:::	TLML_20_	DNA
502	CLONES_TRBTLML_20__infusion_TCR-J_Dep_TCR-V_genomic_1000_CAATGGAA_merged_2500000.txt	2249	46	0.000250576	TGTGCCACCAGTGCCGGAGGTAGCGGGAGAACGCAGTATTTT	EEEEEEEEEEEEEEEEEEEEEEEEEEEEEEEEEEEEEEEEEE	TRBV24-1*00(554.3)	TRBD2*00(45)	TRBJ2-3*00(199.3)		559|572|597|0|13||65.0	21|30|48|20|29||45.0	29|41|69|30|42||60.0												TGTGCCACCAGTGCCGGAGGTAGCGGGAGAACGCAGTATTTT	36								CATSAGGSGRTQYF		:::::::::0:-5:13:20:-5:-2:29:30:-9:42:::	TLML_20_	DNA
503	CLONES_TRBTLML_20__infusion_TCR-J_Dep_TCR-V_genomic_1000_CAATGGAA_merged_2500000.txt	2250	46	0.000250576	TGTGCCAGCTCCCGGGCGAGCGATCCCTACGAGCAGTACTTC	EEEEEEEEEEEEEEEEEEEEEEEEEEEEEEEEEEEEEEEEEE	TRBV18*00(824.3)	TRBD1*00(25),TRBD2*00(25)	TRBJ2-7*00(225)		702|713|739|0|11||55.0	10|15|36|11|16||25.0;14|19|48|11|16||25.0	22|39|67|25|42||85.0												TGTGCCAGCTCCCGGGCGAGCGATCCCTACGAGCAGTACTTC	36								CASSRASDPYEQYF		:::::::::0:-6:11:11:2:-9:16:25:-2:42:::	TLML_20_	DNA
504	CLONES_TRBTLML_20__infusion_TCR-J_Dep_TCR-V_genomic_1000_CAATGGAA_merged_2500000.txt	2251	46	0.000250576	TGTGCCAGCAGTTTCGGCCAGAACACCGGGGAGCTGTTTTTT	EEEEEEEEEEEEEEEEEEEEEEEEEEEEEEEEEEEEEEEEEE	TRBV12-3*00(483),TRBV12-4*00(483)		TRBJ2-2*00(181.9)		530|544|567|0|14||70.0;530|544|567|0|14||70.0		21|43|71|20|42||110.0												TGTGCCAGCAGTTTCGGCCAGAACACCGGGGAGCTGTTTTTT	36								CASSFGQNTGELFF		:::::::::0:-3:14:::::20:-1:42:::	TLML_20_	DNA
505	CLONES_TRBTLML_20__infusion_TCR-J_Dep_TCR-V_genomic_1000_CAATGGAA_merged_2500000.txt	2252	46	0.000250576	TGTGCCAGCAGTTTGCCGGGAATCGACAATGAGCAGTTCTTC	EEEEEEEEEEEEEEEEEEEEEEEEEEEEEEEEEEEEEEEEEE	TRBV12-3*00(703.9),TRBV12-4*00(703.9)	TRBD1*00(30),TRBD2*00(30)	TRBJ2-1*00(124.6)		530|544|567|0|14||70.0;530|544|567|0|14||70.0	10|16|36|15|21||30.0;14|20|48|15|21||30.0	25|42|70|25|42||85.0												TGTGCCAGCAGTTTGCCGGGAATCGACAATGAGCAGTTCTTC	36								CASSLPGIDNEQFF		:::::::::0:-3:14:15:2:-8:21:25:-5:42:::	TLML_20_	DNA
506	CLONES_TRBTLML_20__infusion_TCR-J_Dep_TCR-V_genomic_1000_CAATGGAA_merged_2500000.txt	2253	46	0.000250576	TGTGCCAGCAGCGTAGGGACGGGGGGCTACGAGCAGTACTTC	EEEEEEEEEEEEEEEEEEEEEEEEEEEEEEEEEEEEEEEEEE	TRBV9*00(730.3)	TRBD1*00(34)	TRBJ2-7*00(185)		559|575|595|0|16||80.0	13|23|36|16|26|SA17G|34.0	23|39|67|26|42||80.0												TGTGCCAGCAGCGTAGGGACGGGGGGCTACGAGCAGTACTTC	36								CASSVGTGGYEQYF		:::::::::0:0:16:16:-1:-1:26:26:-3:42:::	TLML_20_	DNA
507	CLONES_TRBTLML_20__infusion_TCR-J_Dep_TCR-V_genomic_1000_CAATGGAA_merged_2500000.txt	2259	46	0.000250576	TGTGCCAGCAGCTTAAATCAGGACACTGAAGCTTTCTTT	EEEEEEEEEEEEEEEEEEEEEEEEEEEEEEEEEEEEEEE	TRBV5-8*00(236.5),TRBV5-4*00(216.7)		TRBJ1-1*00(224.6)		551|565|587|0|14||70.0;549|563|585|0|14||70.0		23|40|68|22|39||85.0												TGTGCCAGCAGCTTAAATCAGGACACTGAAGCTTTCTTT	36								CASSLNQDTEAFF		:::::::::0:-2:14:::::22:-3:39:::	TLML_20_	DNA
508	CLONES_TRBTLML_20__infusion_TCR-J_Dep_TCR-V_genomic_1000_CAATGGAA_merged_2500000.txt	2267	46	0.000250576	TGTGCTAGCGTATACGGTGGCTATGGCTACACCTTC	EEEEEEEEEEEEEEEEEEEEEEEEEEEEEEEEEEEE	TRBV2*00(622.5)		TRBJ1-2*00(219.2)		518|527|555|0|9|SC523T|29.0		24|40|68|20|36||80.0												TGTGCTAGCGTATACGGTGGCTATGGCTACACCTTC	36								CASVYGGYGYTF		:::::::::0:-8:9:::::20:-4:36:::	TLML_20_	DNA
509	CLONES_TRBTLML_20__infusion_TCR-J_Dep_TCR-V_genomic_1000_CAATGGAA_merged_2500000.txt	2278	46	0.000250576	TTCAGCGGGATGGTCGAGCAGTACTTC	EEEEEEEEEEEEEEEEEEEEEEEEEEE	TRBV7-9*00(1179.5)	TRBD2*00(35)	TRBJ2-7*00(194.6)		556|557|593|0|1||5.0	22|29|48|3|10||35.0	26|39|67|14|27||65.0												TTCAGCGGGATGGTCGAGCAGTACTTC	36								FSGMVEQYF		:::::::::0:-16:1:3:-6:-3:10:14:-6:27:::	TLML_20_	DNA
510	CLONES_TRBTLML_20__infusion_TCR-J_Dep_TCR-V_genomic_1000_CAATGGAA_merged_2500000.txt	2281	45	0.000245129	TGTGCCAGCAGCCTCTGAGGCTGTGGGACATAGGGGTAATAGCAAATCAGCCCCAGCATTTT	EEEEEEEEEEEEEEEEEEEEEEEEEEEEEEEEEEEEEEEEEEEEEEEEEEEEEEEEEEEEEE	TRBV11-2*00(413.9),TRBV11-3*00(381.9)	TRBD1*00(30)	TRBJ1-5*00(232.9)		522|534|559|0|12||60.0;521|533|558|0|12||60.0	12|18|36|24|30||30.0	19|42|70|38|62|I26A|94.0												TGTGCCAGCAGCCTCTGAGGCTGTGGGACATAGGGGTAATAGCAAATCAGCCCCAGCATTTT	36								CASSL*GCGT_GVIANQPQHF		:::::::::0:-5:12:24:0:-6:30:38:1:62:::	TLML_20_	DNA
511	CLONES_TRBTLML_20__infusion_TCR-J_Dep_TCR-V_genomic_1000_CAATGGAA_merged_2500000.txt	2283	45	0.000245129	TGTGCCAGCAGCGTAGTGGTTGCGGTACTAGAGCTCCTACGAGCAGTACTTC	EEEEEEEEEEEEEEEEEEEEEEEEEEEEEEEEEEEEEEEEEEEEEEEEEEEE	TRBV9*00(1030.2)		TRBJ2-7*00(210)		559|575|595|0|16||80.0		17|39|67|30|52||110.0												TGTGCCAGCAGCGTAGTGGTTGCGGTACTAGAGCTCCTACGAGCAGTACTTC	36								CASSVVVAV_*SSYEQYF		:::::::::0:0:16:::::30:3:52:::	TLML_20_	DNA
512	CLONES_TRBTLML_20__infusion_TCR-J_Dep_TCR-V_genomic_1000_CAATGGAA_merged_2500000.txt	2286	45	0.000245129	TGTGCCAGCAGCTTAGGGTCGAGGGGGCGAGACACTGAAGCTTTCTTT	EEEEEEEEEEEEEEEEEEEEEEEEEEEEEEEEEEEEEEEEEEEEEEEE	TRBV7-8*00(903.5)	TRBD1*00(40)	TRBJ1-1*00(222.8)		567|583|604|0|16||80.0	17|25|36|21|29||40.0	23|40|68|31|48||85.0												TGTGCCAGCAGCTTAGGGTCGAGGGGGCGAGACACTGAAGCTTTCTTT	36								CASSLGSRGRDTEAFF		:::::::::0:-1:16:21:-5:1:29:31:-3:48:::	TLML_20_	DNA
513	CLONES_TRBTLML_20__infusion_TCR-J_Dep_TCR-V_genomic_1000_CAATGGAA_merged_2500000.txt	2287	45	0.000245129	TGTGCCAGCAGCCTAGGAGTGATAGCGGGAGTAGGTGAGCAGTTCTTC	EEEEEEEEEEEEEEEEEEEEEEEEEEEEEEEEEEEEEEEEEEEEEEEE	TRBV9*00(866.8)	TRBD2*00(45)	TRBJ2-1*00(204.3)		559|575|595|0|16|SG571C|64.0	21|30|48|22|31||45.0	29|42|70|35|48||65.0												TGTGCCAGCAGCCTAGGAGTGATAGCGGGAGTAGGTGAGCAGTTCTTC	36								CASSLGVIAGVGEQFF		:::::::::0:0:16:22:-5:-2:31:35:-9:48:::	TLML_20_	DNA
514	CLONES_TRBTLML_20__infusion_TCR-J_Dep_TCR-V_genomic_1000_CAATGGAA_merged_2500000.txt	2295	45	0.000245129	TGTGCCAGCAGCCCGGGACTAGCACATCAGATACGCAGTATTTT	EEEEEEEEEEEEEEEEEEEEEEEEEEEEEEEEEEEEEEEEEEEE	TRBV7-3*00(1138.4)	TRBD2*00(55)	TRBJ2-3*00(224.6)		540|552|577|0|12||60.0	14|25|48|12|23||55.0	24|41|69|27|44||85.0												TGTGCCAGCAGCCCGGGACTAGCACATCAGATACGCAGTATTTT	36								CASSPGL_TSDTQYF		:::::::::0:-5:12:12:2:-7:23:27:-4:44:::	TLML_20_	DNA
515	CLONES_TRBTLML_20__infusion_TCR-J_Dep_TCR-V_genomic_1000_CAATGGAA_merged_2500000.txt	2317	45	0.000245129	TGTGCCACCGAGACCTACATCTACAATGAGCAGTTCTTC	EEEEEEEEEEEEEEEEEEEEEEEEEEEEEEEEEEEEEEE	TRBV28*00(500.9)		TRBJ2-1*00(190)		564|571|601|0|7||35.0		23|42|70|20|39||95.0												TGTGCCACCGAGACCTACATCTACAATGAGCAGTTCTTC	36								CATETYIYNEQFF		:::::::::0:-10:7:::::20:-3:39:::	TLML_20_	DNA
516	CLONES_TRBTLML_20__infusion_TCR-J_Dep_TCR-V_genomic_1000_CAATGGAA_merged_2500000.txt	2332	45	0.000245129	TGTGCCAGCGACACCCTACGAGCAGTACTTC	EEEEEEEEEEEEEEEEEEEEEEEEEEEEEEE	TRBV11-3*00(413),TRBV11-1*00(397),TRBV11-2*00(373.7)		TRBJ2-7*00(223.9)		521|530|558|0|9||45.0;531|540|568|0|9||45.0;522|531|559|0|9||45.0		22|39|67|14|31||85.0												TGTGCCAGCGACACCCTACGAGCAGTACTTC	36								CASDT_YEQYF		:::::::::0:-8:9:::::14:-2:31:::	TLML_20_	DNA
517	CLONES_TRBTLML_20__infusion_TCR-J_Dep_TCR-V_genomic_1000_CAATGGAA_merged_2500000.txt	2336	44	0.000239681	TGTGCCAGCAGCAAAAAAGCAGATGGGTGACTCTGGAAACACCATATATTTT	EEEEEEEEEEEEEEEEEEEEEEEEEEEEEEEEEEEEEEEEEEEEEEEEEEEE	TRBV21-1*00(818.1)		TRBJ1-3*00(180)		544|559|581|0|15||75.0		20|42|70|30|52||110.0												TGTGCCAGCAGCAAAAAAGCAGATGGGTGACTCTGGAAACACCATATATTTT	36								CASSKKADG_DSGNTIYF		:::::::::0:-2:15:::::30:0:52:::	TLML_20_	DNA
518	CLONES_TRBTLML_20__infusion_TCR-J_Dep_TCR-V_genomic_1000_CAATGGAA_merged_2500000.txt	2339	44	0.000239681	TGCGCCAGCAGCCAAGAGGGGGGGGCGTTAGGCAATCAGCCCCAGCATTTT	EEEEEEEEEEEEEEEEEEEEEEEEEEEEEEEEEEEEEEEEEEEEEEEEEEE	TRBV4-1*00(563.1)	TRBD1*00(35)	TRBJ1-5*00(239.6)		537|554|574|0|17||85.0	18|25|36|20|27||35.0	22|42|70|31|51||100.0												TGCGCCAGCAGCCAAGAGGGGGGGGCGTTAGGCAATCAGCCCCAGCATTTT	36								CASSQEGGALGNQPQHF		:::::::::0:0:17:20:-6:1:27:31:-2:51:::	TLML_20_	DNA
519	CLONES_TRBTLML_20__infusion_TCR-J_Dep_TCR-V_genomic_1000_CAATGGAA_merged_2500000.txt	2349	44	0.000239681	TGTGCCACATCTTTATCGGGACTAGCGGGACCTAAGCAGTACTTC	EEEEEEEEEEEEEEEEEEEEEEEEEEEEEEEEEEEEEEEEEEEEE	TRBV25-1*00(1146.2)	TRBD2*00(70)	TRBJ2-7*00(194.2)		551|558|588|0|7||35.0	15|29|48|16|30||70.0	28|39|67|34|45||55.0												TGTGCCACATCTTTATCGGGACTAGCGGGACCTAAGCAGTACTTC	36								CATSLSGLAGPKQYF		:::::::::0:-10:7:16:1:-3:30:34:-8:45:::	TLML_20_	DNA
520	CLONES_TRBTLML_20__infusion_TCR-J_Dep_TCR-V_genomic_1000_CAATGGAA_merged_2500000.txt	2350	44	0.000239681	TGTGCCAGCAGTTTAGAGCAGGGGGTGGGAGAGACCCAGTACTTC	EEEEEEEEEEEEEEEEEEEEEEEEEEEEEEEEEEEEEEEEEEEEE	TRBV28*00(265)	TRBD1*00(35)	TRBJ2-5*00(220)		564|579|601|0|15||75.0	16|23|36|18|25||35.0	24|40|68|29|45||80.0												TGTGCCAGCAGTTTAGAGCAGGGGGTGGGAGAGACCCAGTACTTC	36								CASSLEQGVGETQYF		:::::::::0:-2:15:18:-4:-1:25:29:-4:45:::	TLML_20_	DNA
521	CLONES_TRBTLML_20__infusion_TCR-J_Dep_TCR-V_genomic_1000_CAATGGAA_merged_2500000.txt	2351	44	0.000239681	TGTGCCAGCAGCCGGGACGTAACTCTGGAAACACCATATATTTT	EEEEEEEEEEEEEEEEEEEEEEEEEEEEEEEEEEEEEEEEEEEE	TRBV6-4*00(1078.7)	TRBD1*00(35),TRBD2*00(35)	TRBJ1-3*00(248.9)		518|529|555|0|11||55.0	10|17|36|11|18||35.0;14|21|48|11|18||35.0	20|42|70|22|44||110.0												TGTGCCAGCAGCCGGGACGTAACTCTGGAAACACCATATATTTT	36								CASSRDV_SGNTIYF		:::::::::0:-6:11:11:2:-7:18:22:0:44:::	TLML_20_	DNA
522	CLONES_TRBTLML_20__infusion_TCR-J_Dep_TCR-V_genomic_1000_CAATGGAA_merged_2500000.txt	2354	44	0.000239681	TGTGCCAGCAGCAGGGGGCCTTATAATTCACCCCTCCACTTT	EEEEEEEEEEEEEEEEEEEEEEEEEEEEEEEEEEEEEEEEEE	TRBV3-1*00(498.8),TRBV3-2*00(450.8)	TRBD1*00(35)	TRBJ1-6*00(201.7)		543|555|580|0|12||60.0;543|555|580|0|12||60.0	17|24|36|12|19||35.0	24|45|73|21|42||105.0												TGTGCCAGCAGCAGGGGGCCTTATAATTCACCCCTCCACTTT	36								CASSRGPYNSPLHF		:::::::::0:-5:12:12:-5:0:19:21:-4:42:::	TLML_20_	DNA
523	CLONES_TRBTLML_20__infusion_TCR-J_Dep_TCR-V_genomic_1000_CAATGGAA_merged_2500000.txt	2376	44	0.000239681	TGCAGTGCTAGCGGGAGCGGCGACGAGCAGTACTTC	EEEEEEEEEEEEEEEEEEEEEEEEEEEEEEEEEEEE	TRBV20-1*00(560.3)	TRBD2*00(30)	TRBJ2-7*00(198.5)		759|770|793|0|11||55.0	24|30|48|11|17||30.0	25|39|67|22|36||70.0												TGCAGTGCTAGCGGGAGCGGCGACGAGCAGTACTTC	36								CSASGSGDEQYF		:::::::::0:-3:11:11:-8:-2:17:22:-5:36:::	TLML_20_	DNA
524	CLONES_TRBTLML_20__infusion_TCR-J_Dep_TCR-V_genomic_1000_CAATGGAA_merged_2500000.txt	2386	43	0.000234234	TGCGCCAGCAGCCAAGCTGGAATAGGCCGGGAGACGACCCTCTGGGATACGCAGTATTTT	EEEEEEEEEEEEEEEEEEEEEEEEEEEEEEEEEEEEEEEEEEEEEEEEEEEEEEEEEEEE	TRBV4-1*00(638.5)	TRBD1*00(30),TRBD2*00(30)	TRBJ2-3*00(214.3)		537|553|574|0|16||80.0	10|16|36|26|32||30.0;14|20|48|26|32||30.0	26|41|69|45|60||75.0												TGCGCCAGCAGCCAAGCTGGAATAGGCCGGGAGACGACCCTCTGGGATACGCAGTATTTT	36								CASSQAGIGRETTLWDTQYF		:::::::::0:-1:16:26:2:-8:32:45:-6:60:::	TLML_20_	DNA
525	CLONES_TRBTLML_20__infusion_TCR-J_Dep_TCR-V_genomic_1000_CAATGGAA_merged_2500000.txt	2387	43	0.000234234	TGCAGTGCTAGATGGGGAAAAGGCGGGAGGGCGAGCACCGGGGAGCTGTTTTTT	EEEEEEEEEEEEEEEEEEEEEEEEEEEEEEEEEEEEEEEEEEEEEEEEEEEEEE	TRBV20-1*00(482.8)	TRBD2*00(40)	TRBJ2-2*00(127.6)		759|771|793|0|12||60.0	23|31|48|22|30||40.0	19|43|71|30|54|SA23G|104.0												TGCAGTGCTAGATGGGGAAAAGGCGGGAGGGCGAGCACCGGGGAGCTGTTTTTT	36								CSARWGKGGRASTGELFF		:::::::::0:-2:12:22:-7:-1:30:30:1:54:::	TLML_20_	DNA
526	CLONES_TRBTLML_20__infusion_TCR-J_Dep_TCR-V_genomic_1000_CAATGGAA_merged_2500000.txt	2389	43	0.000234234	TGTGCCAGCAGGGAAGAGATGGACGGGAGCTCTGGAAACACCATATATTTT	EEEEEEEEEEEEEEEEEEEEEEEEEEEEEEEEEEEEEEEEEEEEEEEEEEE	TRBV13*00(477.2)		TRBJ1-3*00(265)		567|578|604|0|11||55.0		17|42|70|26|51||125.0												TGTGCCAGCAGGGAAGAGATGGACGGGAGCTCTGGAAACACCATATATTTT	36								CASREEMDGSSGNTIYF		:::::::::0:-6:11:::::26:3:51:::	TLML_20_	DNA
527	CLONES_TRBTLML_20__infusion_TCR-J_Dep_TCR-V_genomic_1000_CAATGGAA_merged_2500000.txt	2394	43	0.000234234	TGTGCCACCAGTGTCACCGGGACAGGGCACACAGATACGCAGTATTTT	EEEEEEEEEEEEEEEEEEEEEEEEEEEEEEEEEEEEEEEEEEEEEEEE	TRBV24-1*00(629.3)	TRBD1*00(55)	TRBJ2-3*00(154.6)		559|572|597|0|13||65.0	10|21|36|16|27||55.0	22|41|69|29|48||95.0												TGTGCCACCAGTGTCACCGGGACAGGGCACACAGATACGCAGTATTTT	36								CATSVTGTGHTDTQYF		:::::::::0:-5:13:16:2:-3:27:29:-2:48:::	TLML_20_	DNA
528	CLONES_TRBTLML_20__infusion_TCR-J_Dep_TCR-V_genomic_1000_CAATGGAA_merged_2500000.txt	2395	43	0.000234234	TGTGCCAGCAGCTACCATGCCCGACTAGCGGGAAATGAGCAGTTCTTC	EEEEEEEEEEEEEEEEEEEEEEEEEEEEEEEEEEEEEEEEEEEEEEEE	TRBV7-9*00(796.7)	TRBD2*00(55)	TRBJ2-1*00(214.6)		556|569|593|0|13||65.0	18|29|48|22|33||55.0	27|42|70|33|48||75.0												TGTGCCAGCAGCTACCATGCCCGACTAGCGGGAAATGAGCAGTTCTTC	36								CASSYHARLAGNEQFF		:::::::::0:-4:13:22:-2:-3:33:33:-7:48:::	TLML_20_	DNA
529	CLONES_TRBTLML_20__infusion_TCR-J_Dep_TCR-V_genomic_1000_CAATGGAA_merged_2500000.txt	2403	43	0.000234234	TGTGCCAGCTCACCAATAGGAGGACAGAACAATGAGCAGTTCTTC	EEEEEEEEEEEEEEEEEEEEEEEEEEEEEEEEEEEEEEEEEEEEE	TRBV18*00(534.6)	TRBD1*00(30)	TRBJ2-1*00(223.4)		702|717|739|0|15||75.0	13|19|36|21|27||30.0	25|42|70|28|45||85.0												TGTGCCAGCTCACCAATAGGAGGACAGAACAATGAGCAGTTCTTC	36								CASSPIGGQNNEQFF		:::::::::0:-2:15:21:-1:-5:27:28:-5:45:::	TLML_20_	DNA
530	CLONES_TRBTLML_20__infusion_TCR-J_Dep_TCR-V_genomic_1000_CAATGGAA_merged_2500000.txt	2408	43	0.000234234	TGTGCCTGGAGTGAGGGCAGGGGCTACAATGAGCAGTTCTTC	EEEEEEEEEEEEEEEEEEEEEEEEEEEEEEEEEEEEEEEEEE	TRBV30*00(898)	TRBD1*00(30)	TRBJ2-1*00(120)		787|800|821|0|13||65.0	16|22|36|17|23||30.0	23|42|70|23|42||95.0												TGTGCCTGGAGTGAGGGCAGGGGCTACAATGAGCAGTTCTTC	36								CAWSEGRGYNEQFF		:::::::::0:-1:13:17:-4:-2:23:23:-3:42:::	TLML_20_	DNA
531	CLONES_TRBTLML_20__infusion_TCR-J_Dep_TCR-V_genomic_1000_CAATGGAA_merged_2500000.txt	2410	43	0.000234234	TGTGCCAGCTCCCACCCGGGAGCCAAAAACATTCAGTACTTC	EEEEEEEEEEEEEEEEEEEEEEEEEEEEEEEEEEEEEEEEEE	TRBV18*00(445)		TRBJ2-4*00(250)		702|719|739|0|16|DA713|59.0		20|42|70|20|42||110.0												TGTGCCAGCTCCCACCCGGGAGCCAAAAACATTCAGTACTTC	36								CASSHPGAKNIQYF		:::::::::0:0:16:::::20:0:42:::	TLML_20_	DNA
532	CLONES_TRBTLML_20__infusion_TCR-J_Dep_TCR-V_genomic_1000_CAATGGAA_merged_2500000.txt	2419	43	0.000234234	TGTGCCAGCTTCCGCACCGCTGTCGAGACCCAGTACTTC	EEEEEEEEEEEEEEEEEEEEEEEEEEEEEEEEEEEEEEE	TRBV18*00(619.4)	TRBD1*00(25),TRBD2*00(25)	TRBJ2-5*00(145)		702|712|739|0|10||50.0	5|10|36|19|24||25.0;5|10|48|16|21||25.0	25|40|68|24|39||75.0												TGTGCCAGCTTCCGCACCGCTGTCGAGACCCAGTACTTC	36								CASFRTAVETQYF		:::::::::0:-7:10:19:7:-14:24:24:-5:39:::	TLML_20_	DNA
533	CLONES_TRBTLML_20__infusion_TCR-J_Dep_TCR-V_genomic_1000_CAATGGAA_merged_2500000.txt	2420	43	0.000234234	TGTGCCAGCAGCGGGACAGGGCGGAAAAAACTGTTTTTT	EEEEEEEEEEEEEEEEEEEEEEEEEEEEEEEEEEEEEEE	TRBV11-3*00(398.8),TRBV11-1*00(382.8),TRBV11-2*00(366.8)	TRBD1*00(45)	TRBJ1-4*00(207.3)		521|533|558|0|12||60.0;531|543|568|0|12||60.0;522|534|559|0|12||60.0	12|21|36|12|21||45.0	29|43|71|25|39||70.0												TGTGCCAGCAGCGGGACAGGGCGGAAAAAACTGTTTTTT	36								CASSGTGRKKLFF		:::::::::0:-5:12:12:0:-3:21:25:-9:39:::	TLML_20_	DNA
534	CLONES_TRBTLML_20__infusion_TCR-J_Dep_TCR-V_genomic_1000_CAATGGAA_merged_2500000.txt	2426	43	0.000234234	TGTGCTAGTGCACCCAGCTCCTACGAGCAGTACTTC	EEEEEEEEEEEEEEEEEEEEEEEEEEEEEEEEEEEE	TRBV12-5*00(265)		TRBJ2-7*00(243.9)		530|540|567|0|10||50.0		18|39|67|15|36||105.0												TGTGCTAGTGCACCCAGCTCCTACGAGCAGTACTTC	36								CASAPSSYEQYF		:::::::::0:-7:10:::::15:2:36:::	TLML_20_	DNA
535	CLONES_TRBTLML_20__infusion_TCR-J_Dep_TCR-V_genomic_1000_CAATGGAA_merged_2500000.txt	2427	43	0.000234234	TGTGCCTGGGACAGGGGCCCCTACGAGCAGTACTTC	EEEEEEEEEEEEEEEEEEEEEEEEEEEEEEEEEEEE	TRBV30*00(765.6)		TRBJ2-7*00(227.6)		787|796|821|0|9||45.0		15|39|67|12|36|SA18GST21C|88.0												TGTGCCTGGGACAGGGGCCCCTACGAGCAGTACTTC	36								CAWDRGPYEQYF		:::::::::0:-5:9:::::12:5:36:::	TLML_20_	DNA
536	CLONES_TRBTLML_20__infusion_TCR-J_Dep_TCR-V_genomic_1000_CAATGGAA_merged_2500000.txt	2428	43	0.000234234	TGTGCCAGCAGCCCAACAGGGACTGAAGCTTTCTTT	EEEEEEEEEEEEEEEEEEEEEEEEEEEEEEEEEEEE	TRBV9*00(1130.3)	TRBD1*00(30)	TRBJ1-1*00(194.6)		559|571|595|0|12||60.0	15|21|36|15|21||30.0	25|40|68|21|36||75.0												TGTGCCAGCAGCCCAACAGGGACTGAAGCTTTCTTT	36								CASSPTGTEAFF		:::::::::0:-4:12:15:-3:-3:21:21:-5:36:::	TLML_20_	DNA
537	CLONES_TRBTLML_20__infusion_TCR-J_Dep_TCR-V_genomic_1000_CAATGGAA_merged_2500000.txt	2429	43	0.000234234	TGCGCCAGCAGCACACAGGGTAACGAGCAGTACTTC	EEEEEEEEEEEEEEEEEEEEEEEEEEEEEEEEEEEE	TRBV5-1*00(735.1)	TRBD1*00(30)	TRBJ2-7*00(209.6)		554|566|590|0|12||60.0	15|21|36|14|20||30.0	25|39|67|22|36||70.0												TGCGCCAGCAGCACACAGGGTAACGAGCAGTACTTC	36								CASSTQGNEQYF		:::::::::0:-4:12:14:-3:-3:20:22:-5:36:::	TLML_20_	DNA
538	CLONES_TRBTLML_20__infusion_TCR-J_Dep_TCR-V_genomic_1000_CAATGGAA_merged_2500000.txt	2432	43	0.000234234	TGTGCCAGCAGATTCACAGATACGCAGTATTTT	EEEEEEEEEEEEEEEEEEEEEEEEEEEEEEEEE	TRBV6-6*00(643)		TRBJ2-3*00(229.1)		516|527|553|0|11||55.0		22|41|69|14|33||95.0												TGTGCCAGCAGATTCACAGATACGCAGTATTTT	36								CASRFTDTQYF		:::::::::0:-6:11:::::14:-2:33:::	TLML_20_	DNA
539	CLONES_TRBTLML_20__infusion_TCR-J_Dep_TCR-V_genomic_1000_CAATGGAA_merged_2500000.txt	2441	42	0.000228787	TGTGCCAGCAGCCAAGGGGGAGAGGGCACAGATACGCAGTATTTTGGCCCAGGCACCCGGCTGACAGTGCTCGGTAAGCGGGGGCTCCCGCTGAAGCCCCGGAACTGGGGAGGGGGCGCCCCGGGACGCCGGGGGCGTCGCAGGGCCAGTTTCTGTGCCGCGTCTCGGGGCTGTGAGCCAAAAACATTCAGTACTTC	EEEEEEEEEEEEEEEEEEEEEEEEEEEEEEEEEEEEEEEEEEEEEEEEEEEEEEEEEEEEEEEEEEEEEEEEEEEEEEEEEEEEEEEEEEEEEEEEEEEEEEEEEEEEEEEEEEEEEEEEEEEEEEEEEEEEEEEEEEEEEEEEEEEEEEEEEEEEEEEEEEEEEEEEEEEEEEEEEEEEEEEEEEEEEEEEEEEEE	TRBV3-1*00(194.5),TRBV3-2*00(194.5)	TRBD1*00(60)	TRBJ2-4*00(250),TRBJ2-3*00(240)		543|559|580|0|16||80.0;543|559|580|0|16||80.0	17|29|36|110|122||60.0	20|42|70|175|197||110.0;32|41|69|188|197|ST37CST40C|13.0												TGTGCCAGCAGCCAAGGGGGAGAGGGCACAGATACGCAGTATTTTGGCCCAGGCACCCGGCTGACAGTGCTCGGTAAGCGGGGGCTCCCGCTGAAGCCCCGGAACTGGGGAGGGGGCGCCCCGGGACGCCGGGGGCGTCGCAGGGCCAGTTTCTGTGCCGCGTCTCGGGGCTGTGAGCCAAAAACATTCAGTACTTC	36								CASSQGGEGTDTQYFGPGTRLTVLGKRGLPLKP_ELGRGRPGTPGASQGQFLCRVSGL*AKNIQYF		:::::::::0:-1:16:110:-5:5:122:175:0:197:::	TLML_20_	DNA
541	CLONES_TRBTLML_20__infusion_TCR-J_Dep_TCR-V_genomic_1000_CAATGGAA_merged_2500000.txt	2443	42	0.000228787	TGTGCCAGCAGCCCGACCGACAGGCCGGGGAACTCTGGGGCCAACGTCCTGACTTTC	EEEEEEEEEEEEEEEEEEEEEEEEEEEEEEEEEEEEEEEEEEEEEEEEEEEEEEEEE	TRBV5-5*00(564.6)	TRBD1*00(30)	TRBJ2-6*00(155)		549|561|585|0|12||60.0	14|20|36|18|24||30.0	20|45|73|32|57||125.0												TGTGCCAGCAGCCCGACCGACAGGCCGGGGAACTCTGGGGCCAACGTCCTGACTTTC	36								CASSPTDRPGNSGANVLTF		:::::::::0:-4:12:18:-2:-4:24:32:0:57:::	TLML_20_	DNA
542	CLONES_TRBTLML_20__infusion_TCR-J_Dep_TCR-V_genomic_1000_CAATGGAA_merged_2500000.txt	2444	42	0.000228787	TGTGCCAGCAGCAGCCGGGACTCAAAGGCGAGGGTAGCACAGATACGCAGTATTTT	EEEEEEEEEEEEEEEEEEEEEEEEEEEEEEEEEEEEEEEEEEEEEEEEEEEEEEEE	TRBV21-1*00(478.2)	TRBD2*00(40),TRBD1*00(35)	TRBJ2-3*00(248.9)		544|557|581|0|13||65.0	14|22|48|14|22||40.0;10|17|36|14|21||35.0	19|41|69|34|56||110.0												TGTGCCAGCAGCAGCCGGGACTCAAAGGCGAGGGTAGCACAGATACGCAGTATTTT	36								CASSSRDSK_EGSTDTQYF		:::::::::0:-4:13:14:2:-10:22:34:1:56:::	TLML_20_	DNA
543	CLONES_TRBTLML_20__infusion_TCR-J_Dep_TCR-V_genomic_1000_CAATGGAA_merged_2500000.txt	2445	42	0.000228787	TGTGCCAGCAGCTTAGCGCTAGGGACAGGGAAAGGGCACAATGAGCAGTTCTTC	EEEEEEEEEEEEEEEEEEEEEEEEEEEEEEEEEEEEEEEEEEEEEEEEEEEEEE	TRBV7-9*00(758.4)	TRBD1*00(45)	TRBJ2-1*00(225)		556|577|593|0|21||105.0	12|21|36|21|30||45.0	25|42|70|37|54||85.0												TGTGCCAGCAGCTTAGCGCTAGGGACAGGGAAAGGGCACAATGAGCAGTTCTTC	36								CASSLALGTGKGHNEQFF		:::::::::0:4:21:21:0:-3:30:37:-5:54:::	TLML_20_	DNA
544	CLONES_TRBTLML_20__infusion_TCR-J_Dep_TCR-V_genomic_1000_CAATGGAA_merged_2500000.txt	2446	42	0.000228787	TGCAGTGCTAGACCTCTTAGACTCCTCTAGAACCTACAATGAGCAGTTCTTC	EEEEEEEEEEEEEEEEEEEEEEEEEEEEEEEEEEEEEEEEEEEEEEEEEEEE	TRBV20-1*00(349.2)		TRBJ2-1*00(240)		759|771|793|0|12||60.0		22|42|70|32|52||100.0												TGCAGTGCTAGACCTCTTAGACTCCTCTAGAACCTACAATGAGCAGTTCTTC	36								CSARPLRLL_RTYNEQFF		:::::::::0:-2:12:::::32:-2:52:::	TLML_20_	DNA
545	CLONES_TRBTLML_20__infusion_TCR-J_Dep_TCR-V_genomic_1000_CAATGGAA_merged_2500000.txt	2447	42	0.000228787	TGTGCCTGCTTTAGTTGGTGGGGACAGGGAAGAGGCGGGGAGCTGTTTTTT	EEEEEEEEEEEEEEEEEEEEEEEEEEEEEEEEEEEEEEEEEEEEEEEEEEE	TRBV30*00(1187.9)	TRBD1*00(45)	TRBJ2-2*00(168.7)		787|795|821|0|8||40.0	12|21|36|20|29||45.0	27|43|71|35|51||80.0												TGTGCCTGCTTTAGTTGGTGGGGACAGGGAAGAGGCGGGGAGCTGTTTTTT	36								CACFSWWGQGRGGELFF		:::::::::0:-6:8:20:0:-3:29:35:-7:51:::	TLML_20_	DNA
546	CLONES_TRBTLML_20__infusion_TCR-J_Dep_TCR-V_genomic_1000_CAATGGAA_merged_2500000.txt	2448	42	0.000228787	TGTGCCAGCAGTTACTACCTCGGAGCGGGAGTGGGAGAGACCCAGTACTTC	EEEEEEEEEEEEEEEEEEEEEEEEEEEEEEEEEEEEEEEEEEEEEEEEEEE	TRBV6-5*00(1196.2)	TRBD2*00(40)	TRBJ2-5*00(180)		519|535|556|0|16||80.0	22|30|48|23|31||40.0	24|40|68|35|51||80.0												TGTGCCAGCAGTTACTACCTCGGAGCGGGAGTGGGAGAGACCCAGTACTTC	36								CASSYYLGAGVGETQYF		:::::::::0:-1:16:23:-6:-2:31:35:-4:51:::	TLML_20_	DNA
547	CLONES_TRBTLML_20__infusion_TCR-J_Dep_TCR-V_genomic_1000_CAATGGAA_merged_2500000.txt	2449	42	0.000228787	TGTGCCAGCAGCCAAGATTCCAGGAGGGGCCGCAATCAGCCCCAGCATTTT	EEEEEEEEEEEEEEEEEEEEEEEEEEEEEEEEEEEEEEEEEEEEEEEEEEE	TRBV4-2*00(549.6),TRBV4-3*00(533.6)	TRBD2*00(30)	TRBJ1-5*00(239.6)		537|555|574|0|18||90.0;537|555|574|0|18|SC539T|74.0	26|32|48|22|28||30.0	22|42|70|31|51||100.0												TGTGCCAGCAGCCAAGATTCCAGGAGGGGCCGCAATCAGCCCCAGCATTTT	36								CASSQDSRRGRNQPQHF		:::::::::0:1:18:22:-10:0:28:31:-2:51:::	TLML_20_	DNA
548	CLONES_TRBTLML_20__infusion_TCR-J_Dep_TCR-V_genomic_1000_CAATGGAA_merged_2500000.txt	2450	42	0.000228787	TGTGCCAGCAGCCAAAAAAGGACTAGCGGTACCTACAATGAGCAGTTCTTC	EEEEEEEEEEEEEEEEEEEEEEEEEEEEEEEEEEEEEEEEEEEEEEEEEEE	TRBV3-1*00(408.9),TRBV3-2*00(376.5)	TRBD2*00(50)	TRBJ2-1*00(125.6)		543|558|580|0|15||75.0;543|558|580|0|15||75.0	17|27|48|19|29||50.0	22|42|70|31|51||100.0												TGTGCCAGCAGCCAAAAAAGGACTAGCGGTACCTACAATGAGCAGTTCTTC	36								CASSQKRTSGTYNEQFF		:::::::::0:-2:15:19:-1:-5:29:31:-2:51:::	TLML_20_	DNA
549	CLONES_TRBTLML_20__infusion_TCR-J_Dep_TCR-V_genomic_1000_CAATGGAA_merged_2500000.txt	2451	42	0.000228787	TGCGCCAGCAGCTTGGTGATACAGCGGGAGGGCCGGGGTGAGCAGTTCTTC	EEEEEEEEEEEEEEEEEEEEEEEEEEEEEEEEEEEEEEEEEEEEEEEEEEE	TRBV5-1*00(773)	TRBD2*00(60)	TRBJ2-1*00(204.6)		554|570|590|0|16||80.0	22|34|48|22|34||60.0	29|42|70|38|51||65.0												TGCGCCAGCAGCTTGGTGATACAGCGGGAGGGCCGGGGTGAGCAGTTCTTC	36								CASSLVIQREGRGEQFF		:::::::::0:0:16:22:-6:2:34:38:-9:51:::	TLML_20_	DNA
550	CLONES_TRBTLML_20__infusion_TCR-J_Dep_TCR-V_genomic_1000_CAATGGAA_merged_2500000.txt	2453	42	0.000228787	TGTGCCAGCTCACCCCAAGATCCGGCCTCGAACACTGAAGCTTTCTTT	EEEEEEEEEEEEEEEEEEEEEEEEEEEEEEEEEEEEEEEEEEEEEEEE	TRBV18*00(344.6)		TRBJ1-1*00(234.6)		702|716|739|0|14||70.0		21|40|68|29|48||95.0												TGTGCCAGCTCACCCCAAGATCCGGCCTCGAACACTGAAGCTTTCTTT	36								CASSPQDPASNTEAFF		:::::::::0:-3:14:::::29:-1:48:::	TLML_20_	DNA
551	CLONES_TRBTLML_20__infusion_TCR-J_Dep_TCR-V_genomic_1000_CAATGGAA_merged_2500000.txt	2454	42	0.000228787	TGTGCCAGCCTTGGGGGGACTAGCGGGAGTAGCGATGAGCAGTTCTTC	EEEEEEEEEEEEEEEEEEEEEEEEEEEEEEEEEEEEEEEEEEEEEEEE	TRBV4-2*00(945.6)	TRBD2*00(70)	TRBJ2-1*00(209.6)		537|546|574|0|9||45.0	16|30|48|15|29||70.0	28|42|70|34|48||70.0												TGTGCCAGCCTTGGGGGGACTAGCGGGAGTAGCGATGAGCAGTTCTTC	36								CASLGGTSGSSDEQFF		:::::::::0:-8:9:15:0:-2:29:34:-8:48:::	TLML_20_	DNA
552	CLONES_TRBTLML_20__infusion_TCR-J_Dep_TCR-V_genomic_1000_CAATGGAA_merged_2500000.txt	2455	42	0.000228787	TGTGCCAGCAGTTACCTTGGCGGGGGCTCCTACAATGAGCAGTTCTTC	EEEEEEEEEEEEEEEEEEEEEEEEEEEEEEEEEEEEEEEEEEEEEEEE	TRBV6-2*00(708.3),TRBV6-3*00(708.3)	TRBD2*00(25)	TRBJ2-1*00(253.7)		516|531|553|0|15||75.0;516|531|553|0|15||75.0	23|28|48|19|24||25.0	19|42|70|25|48||115.0												TGTGCCAGCAGTTACCTTGGCGGGGGCTCCTACAATGAGCAGTTCTTC	36								CASSYLGGGSYNEQFF		:::::::::0:-2:15:19:-7:-4:24:25:1:48:::	TLML_20_	DNA
553	CLONES_TRBTLML_20__infusion_TCR-J_Dep_TCR-V_genomic_1000_CAATGGAA_merged_2500000.txt	2464	42	0.000228787	TGTGCCAGCAGTTTGAGCAGGGCAACTGGAAACACCATATATTTT	EEEEEEEEEEEEEEEEEEEEEEEEEEEEEEEEEEEEEEEEEEEEE	TRBV27*00(574.1)	TRBD1*00(25),TRBD2*00(25)	TRBJ1-3*00(238.2)		556|570|593|0|14||70.0	16|21|36|17|22||25.0;28|33|48|18|23||25.0	22|42|70|25|45||100.0												TGTGCCAGCAGTTTGAGCAGGGCAACTGGAAACACCATATATTTT	36								CASSLSRATGNTIYF		:::::::::0:-3:14:17:-4:-3:22:25:-2:45:::	TLML_20_	DNA
554	CLONES_TRBTLML_20__infusion_TCR-J_Dep_TCR-V_genomic_1000_CAATGGAA_merged_2500000.txt	2465	42	0.000228787	TGTGCCAGCAGTTTAGGGGGCTCCTATAATTCACCCCTCCACTTT	EEEEEEEEEEEEEEEEEEEEEEEEEEEEEEEEEEEEEEEEEEEEE	TRBV12-3*00(509),TRBV12-4*00(509)		TRBJ1-6*00(188)		530|546|567|0|16||80.0;530|546|567|0|16||80.0		19|45|73|19|45||130.0												TGTGCCAGCAGTTTAGGGGGCTCCTATAATTCACCCCTCCACTTT	36								CASSLGGSYNSPLHF		:::::::::0:-1:16:::::19:1:45:::	TLML_20_	DNA
555	CLONES_TRBTLML_20__infusion_TCR-J_Dep_TCR-V_genomic_1000_CAATGGAA_merged_2500000.txt	2466	42	0.000228787	TGTGCCAGCAGCGTAGAGGGGCAGGGGTATTCACCCCTCCACTTT	EEEEEEEEEEEEEEEEEEEEEEEEEEEEEEEEEEEEEEEEEEEEE	TRBV9*00(503.8)	TRBD1*00(34)	TRBJ1-6*00(194.9)		559|575|595|0|16||80.0	12|22|36|17|27|SA15G|34.0	28|45|73|28|45||85.0												TGTGCCAGCAGCGTAGAGGGGCAGGGGTATTCACCCCTCCACTTT	36								CASSVEGQGYSPLHF		:::::::::0:0:16:17:0:-2:27:28:-8:45:::	TLML_20_	DNA
556	CLONES_TRBTLML_20__infusion_TCR-J_Dep_TCR-V_genomic_1000_CAATGGAA_merged_2500000.txt	2475	42	0.000228787	TGTGCCCTCACTGGCGGGGTTTTGACAATGAGCAGTTCTTC	EEEEEEEEEEEEEEEEEEEEEEEEEEEEEEEEEEEEEEEEE	TRBV27*00(129)	TRBD2*00(29)	TRBJ2-1*00(224.6)		556|562|593|0|6||30.0	19|28|48|9|18|SA22G|29.0	25|42|70|24|41||85.0												TGTGCCCTCACTGGCGGGGTTTTGACAATGAGCAGTTCTTC	36								CALTGGV_DNEQFF		:::::::::0:-11:6:9:-3:-4:18:24:-5:41:::	TLML_20_	DNA
557	CLONES_TRBTLML_20__infusion_TCR-J_Dep_TCR-V_genomic_1000_CAATGGAA_merged_2500000.txt	2493	42	0.000228787	TGTGCCAGCAGCCCCGGAGGGGAGGGGGCTTTCTTT	EEEEEEEEEEEEEEEEEEEEEEEEEEEEEEEEEEEE	TRBV2*00(316)	TRBD2*00(35)	TRBJ1-1*00(185)		518|529|555|0|11||55.0	25|32|48|19|26||35.0	31|40|68|27|36||45.0												TGTGCCAGCAGCCCCGGAGGGGAGGGGGCTTTCTTT	36								CASSPGGEGAFF		:::::::::0:-6:11:19:-9:0:26:27:-11:36:::	TLML_20_	DNA
558	CLONES_TRBTLML_20__infusion_TCR-J_Dep_TCR-V_genomic_1000_CAATGGAA_merged_2500000.txt	2512	41	0.00022334	TGTGCCAGCAGCCAAGGTCTAGGTTTGGAAAACACCATATATTTT	EEEEEEEEEEEEEEEEEEEEEEEEEEEEEEEEEEEEEEEEEEEEE	TRBV4-2*00(161.6)		TRBJ1-3*00(224.5)		537|557|574|0|20|SA553G|84.0		26|42|70|29|45||80.0												TGTGCCAGCAGCCAAGGTCTAGGTTTGGAAAACACCATATATTTT	36								CASSQGLGLENTIYF		:::::::::0:3:20:::::29:-6:45:::	TLML_20_	DNA
559	CLONES_TRBTLML_20__infusion_TCR-J_Dep_TCR-V_genomic_1000_CAATGGAA_merged_2500000.txt	2525	41	0.00022334	TGTGCCAGCAACTAGCGCCCCATGGTACGAGCAGTACTTC	EEEEEEEEEEEEEEEEEEEEEEEEEEEEEEEEEEEEEEEE	TRBV12-4*00(702.8),TRBV12-3*00(696.7)	TRBD1*00(35),TRBD2*00(35)	TRBJ2-7*00(214.6)		530|540|567|0|10||50.0;530|540|567|0|10||50.0	22|29|36|14|21||35.0;19|26|48|10|17||35.0	24|39|67|25|40||75.0												TGTGCCAGCAACTAGCGCCCCATGGTACGAGCAGTACTTC	36								CASN*RP_WYEQYF		:::::::::0:-7:10:14:-10:5:21:25:-4:40:::	TLML_20_	DNA
560	CLONES_TRBTLML_20__infusion_TCR-J_Dep_TCR-V_genomic_1000_CAATGGAA_merged_2500000.txt	2531	41	0.00022334	TGTGCCAGCTCACCAGGAGCGGGGACTGAAGCTTTCTTT	EEEEEEEEEEEEEEEEEEEEEEEEEEEEEEEEEEEEEEE	TRBV18*00(1039.2)	TRBD2*00(30)	TRBJ1-1*00(130)		702|717|739|0|15||75.0	22|28|48|17|23||30.0	25|40|68|24|39||75.0												TGTGCCAGCTCACCAGGAGCGGGGACTGAAGCTTTCTTT	36								CASSPGAGTEAFF		:::::::::0:-2:15:17:-6:-4:23:24:-5:39:::	TLML_20_	DNA
561	CLONES_TRBTLML_20__infusion_TCR-J_Dep_TCR-V_genomic_1000_CAATGGAA_merged_2500000.txt	2532	41	0.00022334	TGTGCCAGCAGTGCCGGGCGCACAGATACGCAGTATTTT	EEEEEEEEEEEEEEEEEEEEEEEEEEEEEEEEEEEEEEE	TRBV6-4*00(603.8)	TRBD1*00(25),TRBD2*00(25)	TRBJ2-3*00(238.8)		518|531|555|0|13||65.0	10|15|36|13|18||25.0;14|19|48|13|18||25.0	21|41|69|19|39||100.0												TGTGCCAGCAGTGCCGGGCGCACAGATACGCAGTATTTT	36								CASSAGRTDTQYF		:::::::::0:-4:13:13:2:-9:18:19:-1:39:::	TLML_20_	DNA
562	CLONES_TRBTLML_20__infusion_TCR-J_Dep_TCR-V_genomic_1000_CAATGGAA_merged_2500000.txt	2533	41	0.00022334	TGTGCCAGCAGTGGACGAGGCGGCTATGGCTACACCTTC	EEEEEEEEEEEEEEEEEEEEEEEEEEEEEEEEEEEEEEE	TRBV28*00(1126.5)		TRBJ1-2*00(219.6)		564|576|601|0|12||60.0		24|40|68|23|39||80.0												TGTGCCAGCAGTGGACGAGGCGGCTATGGCTACACCTTC	36								CASSGRGGYGYTF		:::::::::0:-5:12:::::23:-4:39:::	TLML_20_	DNA
563	CLONES_TRBTLML_20__infusion_TCR-J_Dep_TCR-V_genomic_1000_CAATGGAA_merged_2500000.txt	2535	41	0.00022334	TGCAGTGTATGGGGGAGGGGCACCGGGGAGCTGTTTTTT	EEEEEEEEEEEEEEEEEEEEEEEEEEEEEEEEEEEEEEE	TRBV20-1*00(881.3)	TRBD2*00(35)	TRBJ2-2*00(233.8)		759|766|793|0|7||35.0	25|32|48|12|19||35.0	24|43|71|20|39||95.0												TGCAGTGTATGGGGGAGGGGCACCGGGGAGCTGTTTTTT	36								CSVWGRGTGELFF		:::::::::0:-7:7:12:-9:0:19:20:-4:39:::	TLML_20_	DNA
564	CLONES_TRBTLML_20__infusion_TCR-J_Dep_TCR-V_genomic_1000_CAATGGAA_merged_2500000.txt	2558	40	0.000217892	TGTGCCAGCAGCTTAGAAAGGATGCGGGAGTCTGCCTACAATGAGCAGTTCTTC	EEEEEEEEEEEEEEEEEEEEEEEEEEEEEEEEEEEEEEEEEEEEEEEEEEEEEE	TRBV11-3*00(524.8),TRBV11-2*00(498.2),TRBV11-1*00(497.2)	TRBD2*00(35)	TRBJ2-1*00(239.6)		521|538|558|0|17||85.0;522|539|559|0|17||85.0;531|547|568|0|16||80.0	23|30|48|23|30||35.0	22|42|70|34|54||100.0												TGTGCCAGCAGCTTAGAAAGGATGCGGGAGTCTGCCTACAATGAGCAGTTCTTC	36								CASSLERMRESAYNEQFF		:::::::::0:0:17:23:-7:-2:30:34:-2:54:::	TLML_20_	DNA
565	CLONES_TRBTLML_20__infusion_TCR-J_Dep_TCR-V_genomic_1000_CAATGGAA_merged_2500000.txt	2560	40	0.000217892	TGTGCCAGCAGCTTGGCCGCCGGGACTCCGACCCAGCCCCAGCATTTT	EEEEEEEEEEEEEEEEEEEEEEEEEEEEEEEEEEEEEEEEEEEEEEEE	TRBV5-6*00(1098.6)	TRBD2*00(40),TRBD1*00(35)	TRBJ1-5*00(214.5)		550|568|586|0|18||90.0	14|22|48|19|27||40.0;10|17|36|19|26||35.0	27|42|70|33|48||75.0												TGTGCCAGCAGCTTGGCCGCCGGGACTCCGACCCAGCCCCAGCATTTT	36								CASSLAAGTPTQPQHF		:::::::::0:2:18:19:2:-10:27:33:-7:48:::	TLML_20_	DNA
566	CLONES_TRBTLML_20__infusion_TCR-J_Dep_TCR-V_genomic_1000_CAATGGAA_merged_2500000.txt	2561	40	0.000217892	TGTGCCAGCAGCGCTTGACATTCTAGCACTGCAGATACGCAGTATTTT	EEEEEEEEEEEEEEEEEEEEEEEEEEEEEEEEEEEEEEEEEEEEEEEE	TRBV7-6*00(487.8),TRBV7-7*00(464.6)	TRBD2*00(25)	TRBJ2-3*00(147.2)		576|588|613|0|12||60.0;585|597|622|0|12||60.0	20|25|48|22|27||25.0	24|41|69|31|48||85.0												TGTGCCAGCAGCGCTTGACATTCTAGCACTGCAGATACGCAGTATTTT	36								CASSA*HSSTADTQYF		:::::::::0:-5:12:22:-4:-7:27:31:-4:48:::	TLML_20_	DNA
567	CLONES_TRBTLML_20__infusion_TCR-J_Dep_TCR-V_genomic_1000_CAATGGAA_merged_2500000.txt	2564	40	0.000217892	TGTGCCAGCTTCGAATTAGACACATAACACCGGGGAGCTGTTTTTT	EEEEEEEEEEEEEEEEEEEEEEEEEEEEEEEEEEEEEEEEEEEEEE	TRBV21-1*00(545)		TRBJ2-2*00(159.6)		544|553|581|0|9||45.0		22|43|71|25|46||105.0												TGTGCCAGCTTCGAATTAGACACATAACACCGGGGAGCTGTTTTTT	36								CASFELDT_NTGELFF		:::::::::0:-8:9:::::25:-2:46:::	TLML_20_	DNA
568	CLONES_TRBTLML_20__infusion_TCR-J_Dep_TCR-V_genomic_1000_CAATGGAA_merged_2500000.txt	2565	40	0.000217892	TGTGCCAGCAGTTCCCCGGGGTAGCGGGTACAATGAGCAGTTCTTC	EEEEEEEEEEEEEEEEEEEEEEEEEEEEEEEEEEEEEEEEEEEEEE	TRBV28*00(986.8)	TRBD2*00(35),TRBD1*00(30)	TRBJ2-1*00(229.5)		564|577|601|0|13||65.0	21|28|48|21|28||35.0;9|15|36|14|20||30.0	24|42|70|28|46||90.0												TGTGCCAGCAGTTCCCCGGGGTAGCGGGTACAATGAGCAGTTCTTC	36								CASSSPG*_GYNEQFF		:::::::::0:-4:13:21:-5:-4:28:28:-4:46:::	TLML_20_	DNA
569	CLONES_TRBTLML_20__infusion_TCR-J_Dep_TCR-V_genomic_1000_CAATGGAA_merged_2500000.txt	2571	40	0.000217892	TGTGCCAGCAGTTTATCGTTCGGAAATGGGGAGACCCAGTACTTC	EEEEEEEEEEEEEEEEEEEEEEEEEEEEEEEEEEEEEEEEEEEEE	TRBV27*00(585.8)		TRBJ2-5*00(214)		556|574|593|0|18||90.0		25|40|68|30|45||75.0												TGTGCCAGCAGTTTATCGTTCGGAAATGGGGAGACCCAGTACTTC	36								CASSLSFGNGETQYF		:::::::::0:1:18:::::30:-5:45:::	TLML_20_	DNA
570	CLONES_TRBTLML_20__infusion_TCR-J_Dep_TCR-V_genomic_1000_CAATGGAA_merged_2500000.txt	2572	40	0.000217892	TGTGCCAGCAGCTTGCTAGCGGGTTACACCGGGGAGCTGTTTTTT	EEEEEEEEEEEEEEEEEEEEEEEEEEEEEEEEEEEEEEEEEEEEE	TRBV7-9*00(478.8)	TRBD2*00(40)	TRBJ2-2*00(239.5)		556|570|593|0|14||70.0	20|28|48|15|23||40.0	23|43|71|25|45||100.0												TGTGCCAGCAGCTTGCTAGCGGGTTACACCGGGGAGCTGTTTTTT	36								CASSLLAGYTGELFF		:::::::::0:-3:14:15:-4:-4:23:25:-3:45:::	TLML_20_	DNA
571	CLONES_TRBTLML_20__infusion_TCR-J_Dep_TCR-V_genomic_1000_CAATGGAA_merged_2500000.txt	2578	40	0.000217892	TGTGCCAGTAGTCTACAGGGTTCCGGAAACACCATATATTTT	EEEEEEEEEEEEEEEEEEEEEEEEEEEEEEEEEEEEEEEEEE	TRBV19*00(412.1)	TRBD1*00(30)	TRBJ1-3*00(229.2)		559|571|596|0|12||60.0	15|21|36|14|20||30.0	24|42|70|24|42||90.0												TGTGCCAGTAGTCTACAGGGTTCCGGAAACACCATATATTTT	36								CASSLQGSGNTIYF		:::::::::0:-5:12:14:-3:-3:20:24:-4:42:::	TLML_20_	DNA
572	CLONES_TRBTLML_20__infusion_TCR-J_Dep_TCR-V_genomic_1000_CAATGGAA_merged_2500000.txt	2580	40	0.000217892	TGCAGTGCTAGGTCAGGGGCATCTGGAAACACCATATATTTT	EEEEEEEEEEEEEEEEEEEEEEEEEEEEEEEEEEEEEEEEEE	TRBV20-1*00(1010.9)	TRBD1*00(30)	TRBJ1-3*00(244.6)		759|770|793|0|11||55.0	16|22|36|13|19||30.0	21|42|70|21|42||105.0												TGCAGTGCTAGGTCAGGGGCATCTGGAAACACCATATATTTT	36								CSARSGASGNTIYF		:::::::::0:-3:11:13:-4:-2:19:21:-1:42:::	TLML_20_	DNA
573	CLONES_TRBTLML_20__infusion_TCR-J_Dep_TCR-V_genomic_1000_CAATGGAA_merged_2500000.txt	2587	40	0.000217892	TGTGCCAGTTCTGGTGGGACAGTCATTCCCCAGCATTTT	EEEEEEEEEEEEEEEEEEEEEEEEEEEEEEEEEEEEEEE	TRBV19*00(303.8)	TRBD1*00(35)	TRBJ1-5*00(199.6)		559|568|596|0|9||45.0	12|19|36|15|22||35.0	30|42|70|27|39||60.0												TGTGCCAGTTCTGGTGGGACAGTCATTCCCCAGCATTTT	36								CASSGGTVIPQHF		:::::::::0:-8:9:15:0:-5:22:27:-10:39:::	TLML_20_	DNA
574	CLONES_TRBTLML_20__infusion_TCR-J_Dep_TCR-V_genomic_1000_CAATGGAA_merged_2500000.txt	2588	40	0.000217892	TGTGCCAGCAGTTTCCCAGCGGCCAATGAGCAGTTCTTC	EEEEEEEEEEEEEEEEEEEEEEEEEEEEEEEEEEEEEEE	TRBV12-3*00(273.5),TRBV12-4*00(273.5)	TRBD2*00(25)	TRBJ2-1*00(216.4)		530|544|567|0|14||70.0;530|544|567|0|14||70.0	22|27|48|17|22||25.0	26|42|70|23|39||80.0												TGTGCCAGCAGTTTCCCAGCGGCCAATGAGCAGTTCTTC	36								CASSFPAANEQFF		:::::::::0:-3:14:17:-6:-5:22:23:-6:39:::	TLML_20_	DNA
575	CLONES_TRBTLML_20__infusion_TCR-J_Dep_TCR-V_genomic_1000_CAATGGAA_merged_2500000.txt	2595	40	0.000217892	TGTGCCACTCGGGGACACTCTTTACGAGCAGTACTTC	EEEEEEEEEEEEEEEEEEEEEEEEEEEEEEEEEEEEE	TRBV11-3*00(1034.5)	TRBD1*00(30)	TRBJ2-7*00(212.9)		521|528|558|0|7||35.0	12|18|36|11|17||30.0	24|39|67|22|37||75.0												TGTGCCACTCGGGGACACTCTTTACGAGCAGTACTTC	36								CATRGH_LYEQYF		:::::::::0:-10:7:11:0:-6:17:22:-4:37:::	TLML_20_	DNA
576	CLONES_TRBTLML_20__infusion_TCR-J_Dep_TCR-V_genomic_1000_CAATGGAA_merged_2500000.txt	2600	40	0.000217892	TGTGCCAGCAGTGGGCGCGGCCACGAGCAGTACTTC	EEEEEEEEEEEEEEEEEEEEEEEEEEEEEEEEEEEE	TRBV2*00(549.6)	TRBD1*00(25)	TRBJ2-7*00(190)		518|531|555|0|13||65.0	21|26|36|13|18||25.0	25|39|67|22|36||70.0												TGTGCCAGCAGTGGGCGCGGCCACGAGCAGTACTTC	36								CASSGRGHEQYF		:::::::::0:-4:13:13:-9:2:18:22:-5:36:::	TLML_20_	DNA
577	CLONES_TRBTLML_20__infusion_TCR-J_Dep_TCR-V_genomic_1000_CAATGGAA_merged_2500000.txt	2601	40	0.000217892	TGCAGTGCGCAACAGGGAAATCAGCCCCAGCATTTT	EEEEEEEEEEEEEEEEEEEEEEEEEEEEEEEEEEEE	TRBV20-1*00(1075)	TRBD1*00(30)	TRBJ1-5*00(144.2)		759|767|793|0|8||40.0	15|21|36|11|17||30.0	24|42|70|18|36||90.0												TGCAGTGCGCAACAGGGAAATCAGCCCCAGCATTTT	36								CSAQQGNQPQHF		:::::::::0:-6:8:11:-3:-3:17:18:-4:36:::	TLML_20_	DNA
578	CLONES_TRBTLML_20__infusion_TCR-J_Dep_TCR-V_genomic_1000_CAATGGAA_merged_2500000.txt	2602	40	0.000217892	TTGCCCCGGGACTAGCGGGCGGGGAGCAGTTCTTC	EEEEEEEEEEEEEEEEEEEEEEEEEEEEEEEEEEE	TRBV19*00(933.4)	TRBD2*00(79)	TRBJ2-1*00(199.5)		559|560|596|0|1||5.0	13|32|48|4|23|SA28C|79.0	30|42|70|23|35||60.0												TTGCCCCGGGACTAGCGGGCGGGGAGCAGTTCTTC	36								LPRD*R_GEQFF		:::::::::0:-16:1:4:3:0:23:23:-10:35:::	TLML_20_	DNA
579	CLONES_TRBTLML_20__infusion_TCR-J_Dep_TCR-V_genomic_1000_CAATGGAA_merged_2500000.txt	2615	39	0.000212445	TGCAGTGCTAAGGCGATTTAGCGGGAGGGCCCTCACCTTTTGAGCAGTTCTTC	EEEEEEEEEEEEEEEEEEEEEEEEEEEEEEEEEEEEEEEEEEEEEEEEEEEEE	TRBV20-1*00(503.3)	TRBD2*00(80)	TRBJ2-1*00(204.2)		759|769|793|0|10||50.0	21|37|48|18|34||80.0	29|42|70|40|53||65.0												TGCAGTGCTAAGGCGATTTAGCGGGAGGGCCCTCACCTTTTGAGCAGTTCTTC	36								CSAKAI*RE_PSPFEQFF		:::::::::0:-4:10:18:-5:5:34:40:-9:53:::	TLML_20_	DNA
580	CLONES_TRBTLML_20__infusion_TCR-J_Dep_TCR-V_genomic_1000_CAATGGAA_merged_2500000.txt	2618	39	0.000212445	TGTGCCAGCAGCTTAGTTCCCAGCGGGAGGGCCAATGAGCAGTTCTTC	EEEEEEEEEEEEEEEEEEEEEEEEEEEEEEEEEEEEEEEEEEEEEEEE	TRBV7-9*00(464.2)	TRBD2*00(55)	TRBJ2-1*00(218.9)		556|572|593|0|16||80.0	22|33|48|21|32||55.0	26|42|70|32|48||80.0												TGTGCCAGCAGCTTAGTTCCCAGCGGGAGGGCCAATGAGCAGTTCTTC	36								CASSLVPSGRANEQFF		:::::::::0:-1:16:21:-6:1:32:32:-6:48:::	TLML_20_	DNA
581	CLONES_TRBTLML_20__infusion_TCR-J_Dep_TCR-V_genomic_1000_CAATGGAA_merged_2500000.txt	2622	39	0.000212445	TGTGCCAGCAGTAGAGTAGCGGGAGTGGACTACGAGCAGTACTTC	EEEEEEEEEEEEEEEEEEEEEEEEEEEEEEEEEEEEEEEEEEEEE	TRBV27*00(1071.1)	TRBD2*00(45)	TRBJ2-7*00(220)		556|568|593|0|12||60.0	21|30|48|16|25||45.0	23|39|67|29|45||80.0												TGTGCCAGCAGTAGAGTAGCGGGAGTGGACTACGAGCAGTACTTC	36								CASSRVAGVDYEQYF		:::::::::0:-5:12:16:-5:-2:25:29:-3:45:::	TLML_20_	DNA
582	CLONES_TRBTLML_20__infusion_TCR-J_Dep_TCR-V_genomic_1000_CAATGGAA_merged_2500000.txt	2633	39	0.000212445	TGTGCCAGCAGCTTAGGAATGGGGTTCCCTGAAGCTTTCTTT	EEEEEEEEEEEEEEEEEEEEEEEEEEEEEEEEEEEEEEEEEE	TRBV7-9*00(1024.1)		TRBJ1-1*00(184.6)		556|572|593|0|16||80.0		26|40|68|28|42||70.0												TGTGCCAGCAGCTTAGGAATGGGGTTCCCTGAAGCTTTCTTT	36								CASSLGMGFPEAFF		:::::::::0:-1:16:::::28:-6:42:::	TLML_20_	DNA
583	CLONES_TRBTLML_20__infusion_TCR-J_Dep_TCR-V_genomic_1000_CAATGGAA_merged_2500000.txt	2634	39	0.000212445	TGTGCCAGCAGCTCAAGGGGCACATACAATGAGCAGTTCTTC	EEEEEEEEEEEEEEEEEEEEEEEEEEEEEEEEEEEEEEEEEE	TRBV9*00(359.2)	TRBD1*00(25)	TRBJ2-1*00(229.6)		559|571|595|0|12||60.0	17|22|36|15|20||25.0	24|42|70|24|42||90.0												TGTGCCAGCAGCTCAAGGGGCACATACAATGAGCAGTTCTTC	36								CASSSRGTYNEQFF		:::::::::0:-4:12:15:-5:-2:20:24:-4:42:::	TLML_20_	DNA
584	CLONES_TRBTLML_20__infusion_TCR-J_Dep_TCR-V_genomic_1000_CAATGGAA_merged_2500000.txt	2635	39	0.000212445	TGTGCCAGCAGCAATACAGGGGACAATCAGCCCCAGCATTTT	EEEEEEEEEEEEEEEEEEEEEEEEEEEEEEEEEEEEEEEEEE	TRBV7-9*00(578.2)	TRBD1*00(35)	TRBJ1-5*00(119.5)		556|568|593|0|12||60.0	15|22|36|15|22||35.0	23|42|70|23|42||95.0												TGTGCCAGCAGCAATACAGGGGACAATCAGCCCCAGCATTTT	36								CASSNTGDNQPQHF		:::::::::0:-5:12:15:-3:-2:22:23:-3:42:::	TLML_20_	DNA
585	CLONES_TRBTLML_20__infusion_TCR-J_Dep_TCR-V_genomic_1000_CAATGGAA_merged_2500000.txt	2636	39	0.000212445	TGCGCCAGCCGAGGGCGGGACGTCTACAATGAGCAGTTCTTC	EEEEEEEEEEEEEEEEEEEEEEEEEEEEEEEEEEEEEEEEEE	TRBV5-1*00(939.9)	TRBD1*00(30),TRBD2*00(30)	TRBJ2-1*00(232)		554|563|590|0|9||45.0	11|17|36|15|21||30.0;15|21|48|15|21||30.0	23|42|70|23|42||95.0												TGCGCCAGCCGAGGGCGGGACGTCTACAATGAGCAGTTCTTC	36								CASRGRDVYNEQFF		:::::::::0:-7:9:15:1:-7:21:23:-3:42:::	TLML_20_	DNA
586	CLONES_TRBTLML_20__infusion_TCR-J_Dep_TCR-V_genomic_1000_CAATGGAA_merged_2500000.txt	2646	39	0.000212445	TGCGCCAGCAGCTTGGAGACAGGGGTAGGCTACACCTTC	EEEEEEEEEEEEEEEEEEEEEEEEEEEEEEEEEEEEEEE	TRBV5-1*00(1235.8)	TRBD1*00(40)	TRBJ1-2*00(194.6)		554|570|590|0|16||80.0	14|22|36|17|25||40.0	28|40|68|27|39||60.0												TGCGCCAGCAGCTTGGAGACAGGGGTAGGCTACACCTTC	36								CASSLETGVGYTF		:::::::::0:0:16:17:-2:-2:25:27:-8:39:::	TLML_20_	DNA
587	CLONES_TRBTLML_20__infusion_TCR-J_Dep_TCR-V_genomic_1000_CAATGGAA_merged_2500000.txt	2653	39	0.000212445	TGTGCCACGGGACCCGAGTCCGTCGAGCAGTACTTC	EEEEEEEEEEEEEEEEEEEEEEEEEEEEEEEEEEEE	TRBV6-2*00(1052.4),TRBV6-3*00(1052.4)	TRBD1*00(30),TRBD2*00(30)	TRBJ2-7*00(204.1)		516|523|553|0|7||35.0;516|523|553|0|7||35.0	11|17|36|7|13||30.0;15|21|48|7|13||30.0	26|39|67|23|36||65.0												TGTGCCACGGGACCCGAGTCCGTCGAGCAGTACTTC	36								CATGPESVEQYF		:::::::::0:-10:7:7:1:-7:13:23:-6:36:::	TLML_20_	DNA
588	CLONES_TRBTLML_20__infusion_TCR-J_Dep_TCR-V_genomic_1000_CAATGGAA_merged_2500000.txt	2654	39	0.000212445	TGTGCCAGCAGTCCTCCCGGCTACGAGCAGTACTTC	EEEEEEEEEEEEEEEEEEEEEEEEEEEEEEEEEEEE	TRBV6-2*00(601.9),TRBV6-3*00(601.9)	TRBD2*00(35),TRBD1*00(30)	TRBJ2-7*00(137.1)		516|528|553|0|12||60.0;516|528|553|0|12||60.0	1|8|48|12|19||35.0;8|14|36|14|20||30.0	23|39|67|20|36||80.0												TGTGCCAGCAGTCCTCCCGGCTACGAGCAGTACTTC	36								CASSPPGYEQYF		:::::::::0:-5:12:12:15:-24:19:20:-3:36:::	TLML_20_	DNA
589	CLONES_TRBTLML_20__infusion_TCR-J_Dep_TCR-V_genomic_1000_CAATGGAA_merged_2500000.txt	2662	39	0.000212445	TGTGCCAGCAGCTTAGCCCTCGAGCAGTACTTC	EEEEEEEEEEEEEEEEEEEEEEEEEEEEEEEEE	TRBV7-2*00(510.2)		TRBJ2-7*00(202.8)		580|597|617|0|17||85.0		26|39|67|20|33||65.0												TGTGCCAGCAGCTTAGCCCTCGAGCAGTACTTC	36								CASSLALEQYF		:::::::::0:0:17:::::20:-6:33:::	TLML_20_	DNA
590	CLONES_TRBTLML_20__infusion_TCR-J_Dep_TCR-V_genomic_1000_CAATGGAA_merged_2500000.txt	2673	38	0.000206998	TGTGCCAGTAGTTCTTCCCCCATACAGGGGATACTAACCGGGGAGCTGTTTTTT	EEEEEEEEEEEEEEEEEEEEEEEEEEEEEEEEEEEEEEEEEEEEEEEEEEEEEE	TRBV19*00(258.4)	TRBD1*00(35)	TRBJ2-2*00(135.3)		559|571|596|0|12||60.0	15|22|36|23|30||35.0	25|43|71|36|54||90.0												TGTGCCAGTAGTTCTTCCCCCATACAGGGGATACTAACCGGGGAGCTGTTTTTT	36								CASSSSPIQGILTGELFF		:::::::::0:-5:12:23:-3:-2:30:36:-5:54:::	TLML_20_	DNA
591	CLONES_TRBTLML_20__infusion_TCR-J_Dep_TCR-V_genomic_1000_CAATGGAA_merged_2500000.txt	2674	38	0.000206998	TGTGCCAGCAGTGAAGAGGCGCCCCATACTAGCGGAGAAAACATTCAGTACTTC	EEEEEEEEEEEEEEEEEEEEEEEEEEEEEEEEEEEEEEEEEEEEEEEEEEEEEE	TRBV6-1*00(702.5)	TRBD1*00(40),TRBD2*00(40)	TRBJ2-4*00(223)		516|532|553|0|16||80.0	21|29|36|17|25||40.0;19|27|48|27|35||40.0	25|42|70|37|54||85.0												TGTGCCAGCAGTGAAGAGGCGCCCCATACTAGCGGAGAAAACATTCAGTACTTC	36								CASSEEAPHTSGENIQYF		:::::::::0:-1:16:17:-9:5:25:37:-5:54:::	TLML_20_	DNA
592	CLONES_TRBTLML_20__infusion_TCR-J_Dep_TCR-V_genomic_1000_CAATGGAA_merged_2500000.txt	2677	38	0.000206998	TGTGCCAGCTCACCACCGAGGACAGGGGGGAGGCTATGGCTACACCTTC	EEEEEEEEEEEEEEEEEEEEEEEEEEEEEEEEEEEEEEEEEEEEEEEEE	TRBV18*00(748.2)	TRBD1*00(50)	TRBJ1-2*00(219.5)		702|720|739|0|18||90.0	13|23|36|19|29||50.0	24|40|68|33|49||80.0												TGTGCCAGCTCACCACCGAGGACAGGGGGGAGGCTATGGCTACACCTTC	36								CASSPPRT_GGGYGYTF		:::::::::0:1:18:19:-1:-1:29:33:-4:49:::	TLML_20_	DNA
593	CLONES_TRBTLML_20__infusion_TCR-J_Dep_TCR-V_genomic_1000_CAATGGAA_merged_2500000.txt	2679	38	0.000206998	TGTGCCAGCAGTTTATTTGGACAGGGGGCGAGTGGGGAGCAGTACTTC	EEEEEEEEEEEEEEEEEEEEEEEEEEEEEEEEEEEEEEEEEEEEEEEE	TRBV28*00(1029.8)	TRBD1*00(60)	TRBJ2-7*00(200)		564|580|601|0|16||80.0	13|25|36|18|30||60.0	27|39|67|36|48||60.0												TGTGCCAGCAGTTTATTTGGACAGGGGGCGAGTGGGGAGCAGTACTTC	36								CASSLFGQGASGEQYF		:::::::::0:-1:16:18:-1:1:30:36:-7:48:::	TLML_20_	DNA
594	CLONES_TRBTLML_20__infusion_TCR-J_Dep_TCR-V_genomic_1000_CAATGGAA_merged_2500000.txt	2683	38	0.000206998	TGTGCCAGCTCACCACCGGCAGGGGGGACCGGGGAGCTGTTTTTT	EEEEEEEEEEEEEEEEEEEEEEEEEEEEEEEEEEEEEEEEEEEEE	TRBV18*00(603.3)	TRBD1*00(35)	TRBJ2-2*00(226.3)		702|721|739|0|19||95.0	16|23|36|19|26||35.0	25|43|71|27|45||90.0												TGTGCCAGCTCACCACCGGCAGGGGGGACCGGGGAGCTGTTTTTT	36								CASSPPAGGTGELFF		:::::::::0:2:19:19:-4:-1:26:27:-5:45:::	TLML_20_	DNA
595	CLONES_TRBTLML_20__infusion_TCR-J_Dep_TCR-V_genomic_1000_CAATGGAA_merged_2500000.txt	2684	38	0.000206998	TGTGCCAGCCTTCGGCAGAGGGCAAAGGCAAAGGAGCAGTTCTTC	EEEEEEEEEEEEEEEEEEEEEEEEEEEEEEEEEEEEEEEEEEEEE	TRBV6-2*00(914.5),TRBV6-3*00(914.5)	TRBD2*00(30)	TRBJ2-1*00(199)		516|525|553|0|9||45.0;516|525|553|0|9||45.0	27|33|48|17|23||30.0	30|42|70|33|45||60.0												TGTGCCAGCCTTCGGCAGAGGGCAAAGGCAAAGGAGCAGTTCTTC	36								CASLRQRAKAKEQFF		:::::::::0:-8:9:17:-11:1:23:33:-10:45:::	TLML_20_	DNA
596	CLONES_TRBTLML_20__infusion_TCR-J_Dep_TCR-V_genomic_1000_CAATGGAA_merged_2500000.txt	2685	38	0.000206998	TGTGCCAGCAGCCAAGGGGGATATAGCAATCAGCCCCAGCATTTT	EEEEEEEEEEEEEEEEEEEEEEEEEEEEEEEEEEEEEEEEEEEEE	TRBV4-2*00(697.8)		TRBJ1-5*00(240)		537|553|574|0|16||80.0		18|42|70|21|45||120.0												TGTGCCAGCAGCCAAGGGGGATATAGCAATCAGCCCCAGCATTTT	36								CASSQGGYSNQPQHF		:::::::::0:-1:16:::::21:2:45:::	TLML_20_	DNA
597	CLONES_TRBTLML_20__infusion_TCR-J_Dep_TCR-V_genomic_1000_CAATGGAA_merged_2500000.txt	2697	38	0.000206998	TGTGCCAGCAGTCAGGGGGCGTCGGGAAACACCATATATTTT	EEEEEEEEEEEEEEEEEEEEEEEEEEEEEEEEEEEEEEEEEE	TRBV12-3*00(475),TRBV12-4*00(475)	TRBD1*00(45)	TRBJ1-3*00(229.6)		530|542|567|0|12||60.0;530|542|567|0|12||60.0	16|25|36|12|21||45.0	24|42|70|24|42||90.0												TGTGCCAGCAGTCAGGGGGCGTCGGGAAACACCATATATTTT	36								CASSQGASGNTIYF		:::::::::0:-5:12:12:-4:1:21:24:-4:42:::	TLML_20_	DNA
598	CLONES_TRBTLML_20__infusion_TCR-J_Dep_TCR-V_genomic_1000_CAATGGAA_merged_2500000.txt	2698	38	0.000206998	TGTGCCAGCAGGCAGGGGGGGCCTCAAGAGACCCAGTACTTC	EEEEEEEEEEEEEEEEEEEEEEEEEEEEEEEEEEEEEEEEEE	TRBV7-9*00(810.4)	TRBD1*00(39)	TRBJ2-5*00(145)		556|567|593|0|11||55.0	16|27|36|12|23|SC23G|39.0	22|40|68|24|42||90.0												TGTGCCAGCAGGCAGGGGGGGCCTCAAGAGACCCAGTACTTC	36								CASRQGGPQETQYF		:::::::::0:-6:11:12:-4:3:23:24:-2:42:::	TLML_20_	DNA
599	CLONES_TRBTLML_20__infusion_TCR-J_Dep_TCR-V_genomic_1000_CAATGGAA_merged_2500000.txt	2706	38	0.000206998	TGTGCCAGCAGCATGGACAGGGGAGAGACCCAGTACTTC	EEEEEEEEEEEEEEEEEEEEEEEEEEEEEEEEEEEEEEE	TRBV7-3*00(285)	TRBD1*00(45)	TRBJ2-5*00(219.2)		540|552|577|0|12||60.0	13|22|36|14|23||45.0	24|40|68|23|39||80.0												TGTGCCAGCAGCATGGACAGGGGAGAGACCCAGTACTTC	36								CASSMDRGETQYF		:::::::::0:-5:12:14:-1:-2:23:23:-4:39:::	TLML_20_	DNA
600	CLONES_TRBTLML_20__infusion_TCR-J_Dep_TCR-V_genomic_1000_CAATGGAA_merged_2500000.txt	2709	38	0.000206998	TGCAGTGCTAATATGGGGCGGCAATCAAGCAGTACTTC	EEEEEEEEEEEEEEEEEEEEEEEEEEEEEEEEEEEEEE	TRBV20-1*00(733.7)	TRBD1*00(30)	TRBJ2-7*00(194.6)		759|769|793|0|10||50.0	19|25|36|14|20||30.0	28|39|67|27|38||55.0												TGCAGTGCTAATATGGGGCGGCAATCAAGCAGTACTTC	36								CSANMG_AIKQYF		:::::::::0:-4:10:14:-7:1:20:27:-8:38:::	TLML_20_	DNA
601	CLONES_TRBTLML_20__infusion_TCR-J_Dep_TCR-V_genomic_1000_CAATGGAA_merged_2500000.txt	2717	38	0.000206998	TGTGCCAGCAGCTTAGGGACCACTGAAGCTTTCTTT	EEEEEEEEEEEEEEEEEEEEEEEEEEEEEEEEEEEE	TRBV7-8*00(849.2)		TRBJ1-1*00(218.6)		567|583|604|0|16||80.0		24|40|68|20|36||80.0												TGTGCCAGCAGCTTAGGGACCACTGAAGCTTTCTTT	36								CASSLGTTEAFF		:::::::::0:-1:16:::::20:-4:36:::	TLML_20_	DNA
602	CLONES_TRBTLML_20__infusion_TCR-J_Dep_TCR-V_genomic_1000_CAATGGAA_merged_2500000.txt	2726	38	0.000206998	TGTGCCAGCAGCCCATGAAAAGGCTACACCTTC	EEEEEEEEEEEEEEEEEEEEEEEEEEEEEEEEE	TRBV21-1*00(491.9)		TRBJ1-2*00(197.8)		544|556|581|0|12||60.0		28|40|68|21|33||60.0												TGTGCCAGCAGCCCATGAAAAGGCTACACCTTC	36								CASSP*KGYTF		:::::::::0:-5:12:::::21:-8:33:::	TLML_20_	DNA
603	CLONES_TRBTLML_20__infusion_TCR-J_Dep_TCR-V_genomic_1000_CAATGGAA_merged_2500000.txt	2727	38	0.000206998	TGTGCCAGCAGCGAGGGGACTCGCCAGTACTTC	EEEEEEEEEEEEEEEEEEEEEEEEEEEEEEEEE	TRBV4-2*00(982.6)	TRBD2*00(30)	TRBJ2-5*00(188.3)		537|549|574|0|12||60.0	16|22|48|15|21||30.0	30|40|68|23|33||50.0												TGTGCCAGCAGCGAGGGGACTCGCCAGTACTTC	36								CASSEGTRQYF		:::::::::0:-5:12:15:0:-10:21:23:-10:33:::	TLML_20_	DNA
604	CLONES_TRBTLML_20__infusion_TCR-J_Dep_TCR-V_genomic_1000_CAATGGAA_merged_2500000.txt	2732	38	0.000206998	TGTGCCAGCAGAGGGTCATGAGCAGTTCTTC	EEEEEEEEEEEEEEEEEEEEEEEEEEEEEEE	TRBV5-5*00(457.2),TRBV5-6*00(409.2)		TRBJ2-1*00(210)		549|560|585|0|11||55.0;550|561|586|0|11||55.0		28|42|70|17|31||70.0												TGTGCCAGCAGAGGGTCATGAGCAGTTCTTC	36								CASRG_HEQFF		:::::::::0:-5:11:::::17:-8:31:::	TLML_20_	DNA
605	CLONES_TRBTLML_20__infusion_TCR-J_Dep_TCR-V_genomic_1000_CAATGGAA_merged_2500000.txt	2739	37	0.00020155	TGTGCCTGGAGTACAACAGGGGGGATGGCTTTCTTTGGACAAGGCACCAGACTCACAGTTGTAGGTAAGACATTTTTCAGGTTCTTTTGCAGATCCGTCACAGGGAAAAGTGGGTCCACAGTGTCCCTTTTAGAGTGGCTATATTCTTATGTGCTAACTATGGCTACACCTTC	NNNNNNNNNNNNNNNNNNNEENNNNNNNNNNNNNNNNNNNNNNNNNNNNNNNNNNNNNNNNNNNNNNNNNNNNNNNNNNNNNNNNNNNNNENNNNNNNNNNNNNNNNNNNENNNENNNNNNENNNNNNNNNNNNNNNNNNNNNNNNNNNNNNNNNNNNNNNNNNNNNNNNNNE	TRBV30*00(310.5)	TRBD1*00(40)	TRBJ1-2*00(244.5)		787|799|821|0|12||60.0	15|23|36|15|23||40.0	19|40|68|152|173||105.0												TGTGCCTGGAGTACAACAGGGGGGATGGCTTTCTTTGGACAAGGCACCAGACTCACAGTTGTAGGTAAGACATTTTTCAGGTTCTTTTGCAGATCCGTCACAGGGAAAAGTGGGTCCACAGTGTCCCTTTTAGAGTGGCTATATTCTTATGTGCTAACTATGGCTACACCTTC	36								CAWSTTGGMAFFGQGTRLTVVGKTFFRFF_QIRHREKWVHSVPFRVAIFLCANYGYTF		:::::::::0:-2:12:15:-3:-1:23:152:1:173:::	TLML_20_	DNA
606	CLONES_TRBTLML_20__infusion_TCR-J_Dep_TCR-V_genomic_1000_CAATGGAA_merged_2500000.txt	2741	37	0.00020155	TGTGCCAGCAATCTACCAAGGACTAGCGGGAGGCAACACTCCTACAATGAGCAGTTCTTC	EEEEEEEEEEEEEEEEEEEEEEEEEEEEEEEEEEEEEEEEEEEEEEEEEEEEEEEEEEEE	TRBV6-2*00(475),TRBV6-3*00(475)	TRBD2*00(70)	TRBJ2-1*00(139)		516|526|553|0|10||50.0;516|526|553|0|10||50.0	17|31|48|19|33||70.0	20|42|70|38|60||110.0												TGTGCCAGCAATCTACCAAGGACTAGCGGGAGGCAACACTCCTACAATGAGCAGTTCTTC	36								CASNLPRTSGRQHSYNEQFF		:::::::::0:-7:10:19:-1:-1:33:38:0:60:::	TLML_20_	DNA
607	CLONES_TRBTLML_20__infusion_TCR-J_Dep_TCR-V_genomic_1000_CAATGGAA_merged_2500000.txt	2743	37	0.00020155	TGCGCCAGCAGCTTGGTCCTCCAGGAAAGATAGCAATCAGCCCCAGCATTTT	EEEEEEEEEEEEEEEEEEEEEEEEEEEEEEEEEEEEEEEEEEEEEEEEEEEE	TRBV5-1*00(542.3)	TRBD2*00(25)	TRBJ1-5*00(253.6)		554|570|590|0|16||80.0	1|6|48|17|22||25.0	19|42|70|29|52||115.0												TGCGCCAGCAGCTTGGTCCTCCAGGAAAGATAGCAATCAGCCCCAGCATTTT	36								CASSLVLQE_DSNQPQHF		:::::::::0:0:16:17:15:-26:22:29:1:52:::	TLML_20_	DNA
608	CLONES_TRBTLML_20__infusion_TCR-J_Dep_TCR-V_genomic_1000_CAATGGAA_merged_2500000.txt	2744	37	0.00020155	TGTGCCACCAGCAGCCTCGTTACAGGGGACTCTGGAAACACCATATATTTT	EEEEEEEEEEEEEEEEEEEEEEEEEEEEEEEEEEEEEEEEEEEEEEEEEEE	TRBV15*00(239)	TRBD1*00(35)	TRBJ1-3*00(249.5)		552|566|589|0|14||70.0	15|22|36|21|28||35.0	20|42|70|29|51||110.0												TGTGCCACCAGCAGCCTCGTTACAGGGGACTCTGGAAACACCATATATTTT	36								CATSSLVTGDSGNTIYF		:::::::::0:-3:14:21:-3:-2:28:29:0:51:::	TLML_20_	DNA
609	CLONES_TRBTLML_20__infusion_TCR-J_Dep_TCR-V_genomic_1000_CAATGGAA_merged_2500000.txt	2745	37	0.00020155	TGTGCCAGCAGTTACTTTCCTAGCGGGAGTAATACAGATACGCAGTATTTT	EEEEEEEEEEEEEEEEEEEEEEEEEEEEEEEEEEEEEEEEEEEEEEEEEEE	TRBV6-2*00(289.1),TRBV6-3*00(289.1)	TRBD2*00(50)	TRBJ2-3*00(230)		516|532|553|0|16||80.0;516|532|553|0|16||80.0	20|30|48|19|29||50.0	23|41|69|33|51||90.0												TGTGCCAGCAGTTACTTTCCTAGCGGGAGTAATACAGATACGCAGTATTTT	36								CASSYFPSGSNTDTQYF		:::::::::0:-1:16:19:-4:-2:29:33:-3:51:::	TLML_20_	DNA
610	CLONES_TRBTLML_20__infusion_TCR-J_Dep_TCR-V_genomic_1000_CAATGGAA_merged_2500000.txt	2746	37	0.00020155	TGTGCCAGCAGCTTAGTAAATCTGACTTTAGCCAAAAACATTCAGTACTTC	EEEEEEEEEEEEEEEEEEEEEEEEEEEEEEEEEEEEEEEEEEEEEEEEEEE	TRBV7-2*00(532.3)		TRBJ2-4*00(250.9)		580|596|617|0|16||80.0		19|42|70|28|51||115.0												TGTGCCAGCAGCTTAGTAAATCTGACTTTAGCCAAAAACATTCAGTACTTC	36								CASSLVNLTLAKNIQYF		:::::::::0:-1:16:::::28:1:51:::	TLML_20_	DNA
611	CLONES_TRBTLML_20__infusion_TCR-J_Dep_TCR-V_genomic_1000_CAATGGAA_merged_2500000.txt	2749	37	0.00020155	TGTGCCAGCAGTTACAGGCTAGCGGGACCGGATCTACGAGCAGTACTTC	EEEEEEEEEEEEEEEEEEEEEEEEEEEEEEEEEEEEEEEEEEEEEEEEE	TRBV6-6*00(654.6)	TRBD2*00(45)	TRBJ2-7*00(219.6)		516|531|553|0|15||75.0	20|29|48|18|27||45.0	23|39|67|33|49||80.0												TGTGCCAGCAGTTACAGGCTAGCGGGACCGGATCTACGAGCAGTACTTC	36								CASSYRLA_DRIYEQYF		:::::::::0:-2:15:18:-4:-3:27:33:-3:49:::	TLML_20_	DNA
612	CLONES_TRBTLML_20__infusion_TCR-J_Dep_TCR-V_genomic_1000_CAATGGAA_merged_2500000.txt	2752	37	0.00020155	TGTGCCAGCAGCCATGGCAGGGGGCTTAGCACAGATACGCAGTATTTT	EEEEEEEEEEEEEEEEEEEEEEEEEEEEEEEEEEEEEEEEEEEEEEEE	TRBV7-9*00(549.1)	TRBD1*00(40)	TRBJ2-3*00(246.8)		556|568|593|0|12||60.0	16|24|36|17|25||40.0	19|41|69|26|48||110.0												TGTGCCAGCAGCCATGGCAGGGGGCTTAGCACAGATACGCAGTATTTT	36								CASSHGRGLSTDTQYF		:::::::::0:-5:12:17:-4:0:25:26:1:48:::	TLML_20_	DNA
613	CLONES_TRBTLML_20__infusion_TCR-J_Dep_TCR-V_genomic_1000_CAATGGAA_merged_2500000.txt	2753	37	0.00020155	TGTGCCAGCAACTCCCGGGGGAGGGGGCTATACAATGAGCAGTTCTTC	EEEEEEEEEEEEEEEEEEEEEEEEEEEEEEEEEEEEEEEEEEEEEEEE	TRBV13*00(1148.1)	TRBD1*00(48)	TRBJ2-1*00(228.5)		567|577|604|0|10||50.0	8|24|36|12|28|SA15GSC16G|48.0	24|42|70|30|48||90.0												TGTGCCAGCAACTCCCGGGGGAGGGGGCTATACAATGAGCAGTTCTTC	36								CASNSRGRGLYNEQFF		:::::::::0:-7:10:12:4:0:28:30:-4:48:::	TLML_20_	DNA
614	CLONES_TRBTLML_20__infusion_TCR-J_Dep_TCR-V_genomic_1000_CAATGGAA_merged_2500000.txt	2761	37	0.00020155	TGTGCCAGCAGCTTAGCGGCTGCGGAGGCTCAGCCCCAGCATTTT	EEEEEEEEEEEEEEEEEEEEEEEEEEEEEEEEEEEEEEEEEEEEE	TRBV7-8*00(725.9)	TRBD2*00(25)	TRBJ1-5*00(220)		567|585|604|0|18||90.0	26|31|48|23|28||25.0	26|42|70|29|45||80.0												TGTGCCAGCAGCTTAGCGGCTGCGGAGGCTCAGCCCCAGCATTTT	36								CASSLAAAEAQPQHF		:::::::::0:1:18:23:-10:-1:28:29:-6:45:::	TLML_20_	DNA
615	CLONES_TRBTLML_20__infusion_TCR-J_Dep_TCR-V_genomic_1000_CAATGGAA_merged_2500000.txt	2762	37	0.00020155	TGTGCCAGCAGCCGCCCGACAGGCCGAGGCACTGAAGCTTTCTTT	EEEEEEEEEEEEEEEEEEEEEEEEEEEEEEEEEEEEEEEEEEEEE	TRBV7-9*00(771.8)	TRBD1*00(30)	TRBJ1-1*00(219.5)		556|568|593|0|12||60.0	14|20|36|17|23||30.0	24|40|68|29|45||80.0												TGTGCCAGCAGCCGCCCGACAGGCCGAGGCACTGAAGCTTTCTTT	36								CASSRPTGRGTEAFF		:::::::::0:-5:12:17:-2:-4:23:29:-4:45:::	TLML_20_	DNA
616	CLONES_TRBTLML_20__infusion_TCR-J_Dep_TCR-V_genomic_1000_CAATGGAA_merged_2500000.txt	2763	37	0.00020155	TGTGCCAGCAGCGACCCCGACAACCGCCATCAGCCCCAGCATTTT	EEEEEEEEEEEEEEEEEEEEEEEEEEEEEEEEEEEEEEEEEEEEE	TRBV21-1*00(435)		TRBJ1-5*00(224.6)		544|556|581|0|12||60.0		25|42|70|28|45||85.0												TGTGCCAGCAGCGACCCCGACAACCGCCATCAGCCCCAGCATTTT	36								CASSDPDNRHQPQHF		:::::::::0:-5:12:::::28:-5:45:::	TLML_20_	DNA
617	CLONES_TRBTLML_20__infusion_TCR-J_Dep_TCR-V_genomic_1000_CAATGGAA_merged_2500000.txt	2775	37	0.00020155	TGTGCCAGTAGTAGTAGGGGTATCGGTGAAAAACTGTTTTTT	EEEEEEEEEEEEEEEEEEEEEEEEEEEEEEEEEEEEEEEEEE	TRBV19*00(1143.8)	TRBD1*00(25)	TRBJ1-4*00(219.5)		559|572|596|0|13||65.0	17|22|36|15|20||25.0	27|43|71|26|42||80.0												TGTGCCAGTAGTAGTAGGGGTATCGGTGAAAAACTGTTTTTT	36								CASSSRGIGEKLFF		:::::::::0:-4:13:15:-5:-2:20:26:-7:42:::	TLML_20_	DNA
618	CLONES_TRBTLML_20__infusion_TCR-J_Dep_TCR-V_genomic_1000_CAATGGAA_merged_2500000.txt	2776	37	0.00020155	TGTGCCAGCGCTCCCGGGACTAGCCCCTACGAGCAGTACTTC	EEEEEEEEEEEEEEEEEEEEEEEEEEEEEEEEEEEEEEEEEE	TRBV6-2*00(623.7),TRBV6-3*00(623.7)	TRBD2*00(50),TRBD1*00(45)	TRBJ2-7*00(228.1)		516|525|553|0|9||45.0;516|525|553|0|9||45.0	12|22|48|11|21||50.0;8|17|36|11|20||45.0	18|39|67|21|42|ST21C|89.0												TGTGCCAGCGCTCCCGGGACTAGCCCCTACGAGCAGTACTTC	36								CASAPGTSPYEQYF		:::::::::0:-8:9:11:4:-10:21:21:2:42:::	TLML_20_	DNA
619	CLONES_TRBTLML_20__infusion_TCR-J_Dep_TCR-V_genomic_1000_CAATGGAA_merged_2500000.txt	2777	37	0.00020155	TGTGCCAGCAGCCACGGACCTTGGGGCACTGAAGCTTTCTTT	EEEEEEEEEEEEEEEEEEEEEEEEEEEEEEEEEEEEEEEEEE	TRBV14*00(1261.7)		TRBJ1-1*00(175)		516|530|553|0|14||70.0		24|40|68|26|42||80.0												TGTGCCAGCAGCCACGGACCTTGGGGCACTGAAGCTTTCTTT	36								CASSHGPWGTEAFF		:::::::::0:-3:14:::::26:-4:42:::	TLML_20_	DNA
620	CLONES_TRBTLML_20__infusion_TCR-J_Dep_TCR-V_genomic_1000_CAATGGAA_merged_2500000.txt	2778	37	0.00020155	TGCGCCAGCAGCTCCTTTCGAGGGGGAGATACGCAGTATTTT	EEEEEEEEEEEEEEEEEEEEEEEEEEEEEEEEEEEEEEEEEE	TRBV5-1*00(582.6)	TRBD1*00(30)	TRBJ2-3*00(220)		554|567|590|0|13||65.0	17|23|36|20|26||30.0	25|41|69|26|42||80.0												TGCGCCAGCAGCTCCTTTCGAGGGGGAGATACGCAGTATTTT	36								CASSSFRGGDTQYF		:::::::::0:-3:13:20:-5:-1:26:26:-5:42:::	TLML_20_	DNA
621	CLONES_TRBTLML_20__infusion_TCR-J_Dep_TCR-V_genomic_1000_CAATGGAA_merged_2500000.txt	2784	37	0.00020155	TGTGCCAGAAGCTTGGGAGGGATTCTCCGAGCAGTACTTC	EEEEEEEEEEEEEEEEEEEEEEEEEEEEEEEEEEEEEEEE	TRBV5-3*00(995.8)	TRBD2*00(25)	TRBJ2-7*00(203.6)		551|567|587|0|16||80.0	27|32|48|16|21||25.0	26|39|67|27|40||65.0												TGTGCCAGAAGCTTGGGAGGGATTCTCCGAGCAGTACTTC	36								CARSLGG_FSEQYF		:::::::::0:0:16:16:-11:0:21:27:-6:40:::	TLML_20_	DNA
622	CLONES_TRBTLML_20__infusion_TCR-J_Dep_TCR-V_genomic_1000_CAATGGAA_merged_2500000.txt	2790	37	0.00020155	TGTGCCACCAGCAGAGTTGCGGGAGAGACCCAGTACTTC	EEEEEEEEEEEEEEEEEEEEEEEEEEEEEEEEEEEEEEE	TRBV15*00(925)	TRBD2*00(25)	TRBJ2-5*00(220)		552|568|589|0|16||80.0	23|28|48|18|23||25.0	24|40|68|23|39||80.0												TGTGCCACCAGCAGAGTTGCGGGAGAGACCCAGTACTTC	36								CATSRVAGETQYF		:::::::::0:-1:16:18:-7:-4:23:23:-4:39:::	TLML_20_	DNA
623	CLONES_TRBTLML_20__infusion_TCR-J_Dep_TCR-V_genomic_1000_CAATGGAA_merged_2500000.txt	2802	37	0.00020155	TGTGCCAGCAGCCAAGAGACAGGACCCCAGCATTTT	EEEEEEEEEEEEEEEEEEEEEEEEEEEEEEEEEEEE	TRBV3-1*00(294.1),TRBV3-2*00(294.1)	TRBD1*00(30)	TRBJ1-5*00(200)		543|560|580|0|17||85.0;543|560|580|0|17||85.0	14|20|36|17|23||30.0	30|42|70|24|36||60.0												TGTGCCAGCAGCCAAGAGACAGGACCCCAGCATTTT	36								CASSQETGPQHF		:::::::::0:0:17:17:-2:-4:23:24:-10:36:::	TLML_20_	DNA
625	CLONES_TRBTLML_20__infusion_TCR-J_Dep_TCR-V_genomic_1000_CAATGGAA_merged_2500000.txt	2821	36	0.000196103	TGTGCCAGCAGTTACCGGCGACAACTGGGACGCTTTTCACAGATACGCAGTATTTT	EEEEEEEEEEEEEEEEEEEEEEEEEEEEEEEEEEEEEEEEEEEEEEEEEEEEEEEE	TRBV6-7*00(628.7)	TRBD1*00(25),TRBD2*00(25)	TRBJ2-3*00(233.7)		516|531|553|0|15||75.0	12|17|36|26|31||25.0;16|21|48|26|31||25.0	22|41|69|37|56||95.0												TGTGCCAGCAGTTACCGGCGACAACTGGGACGCTTTTCACAGATACGCAGTATTTT	36								CASSYRRQL_TLFTDTQYF		:::::::::0:-2:15:26:0:-7:31:37:-2:56:::	TLML_20_	DNA
626	CLONES_TRBTLML_20__infusion_TCR-J_Dep_TCR-V_genomic_1000_CAATGGAA_merged_2500000.txt	2825	36	0.000196103	TGTGCCAGCAGCCAAGACCTCCCTAGCGGGATTTCCTACGAGCAGTACTTC	EEEEEEEEEEEEEEEEEEEEEEEEEEEEEEEEEEEEEEEEEEEEEEEEEEE	TRBV3-1*00(963.6)	TRBD2*00(45)	TRBJ2-7*00(230)		543|560|580|0|17||85.0	20|29|48|22|31||45.0	21|39|67|33|51||90.0												TGTGCCAGCAGCCAAGACCTCCCTAGCGGGATTTCCTACGAGCAGTACTTC	36								CASSQDLPSGISYEQYF		:::::::::0:0:17:22:-4:-3:31:33:-1:51:::	TLML_20_	DNA
627	CLONES_TRBTLML_20__infusion_TCR-J_Dep_TCR-V_genomic_1000_CAATGGAA_merged_2500000.txt	2828	36	0.000196103	TGTGCCAGCAGTTTGGGGGGGGGACCTCGGGCTCTACGAGCAGTACTTC	EEEEEEEEEEEEEEEEEEEEEEEEEEEEEEEEEEEEEEEEEEEEEEEEE	TRBV12-3*00(636.2),TRBV12-4*00(634.6)	TRBD2*00(28),TRBD1*00(25)	TRBJ2-7*00(217.2)		530|544|567|0|14||70.0;530|544|567|0|14||70.0	25|37|48|16|28|SA28GSC32A|28.0;12|17|36|20|25||25.0	23|39|67|33|49||80.0												TGTGCCAGCAGTTTGGGGGGGGGACCTCGGGCTCTACGAGCAGTACTTC	36								CASSLGGG_LGLYEQYF		:::::::::0:-3:14:16:-9:5:28:33:-3:49:::	TLML_20_	DNA
628	CLONES_TRBTLML_20__infusion_TCR-J_Dep_TCR-V_genomic_1000_CAATGGAA_merged_2500000.txt	2832	36	0.000196103	TGCAGCGTTGAAGACCCGGACAGATCTAGCTACAATGAGCAGTTCTTC	EEEEEEEEEEEEEEEEEEEEEEEEEEEEEEEEEEEEEEEEEEEEEEEE	TRBV29-1*00(568.1)	TRBD1*00(30)	TRBJ2-1*00(234.5)		700|714|734|0|14||70.0	13|19|36|17|23||30.0	23|42|70|29|48||95.0												TGCAGCGTTGAAGACCCGGACAGATCTAGCTACAATGAGCAGTTCTTC	36								CSVEDPDRSSYNEQFF		:::::::::0:0:14:17:-1:-5:23:29:-3:48:::	TLML_20_	DNA
629	CLONES_TRBTLML_20__infusion_TCR-J_Dep_TCR-V_genomic_1000_CAATGGAA_merged_2500000.txt	2840	36	0.000196103	TGTGCCAGCAGTTTATGGAGCGGGAGGTTTCGTGAGCAGTACTTC	EEEEEEEEEEEEEEEEEEEEEEEEEEEEEEEEEEEEEEEEEEEEE	TRBV27*00(219.5)	TRBD2*00(45)	TRBJ2-7*00(199.5)		556|572|593|0|16||80.0	22|31|48|18|27||45.0	27|39|67|33|45||60.0												TGTGCCAGCAGTTTATGGAGCGGGAGGTTTCGTGAGCAGTACTTC	36								CASSLWSGRFREQYF		:::::::::0:-1:16:18:-6:-1:27:33:-7:45:::	TLML_20_	DNA
630	CLONES_TRBTLML_20__infusion_TCR-J_Dep_TCR-V_genomic_1000_CAATGGAA_merged_2500000.txt	2841	36	0.000196103	TGCGCCAGCAGCCGCCTCGGGGGGGGTGCGGATACGCAGTATTTT	EEEEEEEEEEEEEEEEEEEEEEEEEEEEEEEEEEEEEEEEEEEEE	TRBV4-1*00(235)	TRBD1*00(25)	TRBJ2-3*00(213.4)		537|550|574|0|13||65.0	18|23|36|18|23||25.0	26|41|69|30|45||75.0												TGCGCCAGCAGCCGCCTCGGGGGGGGTGCGGATACGCAGTATTTT	36								CASSRLGGGADTQYF		:::::::::0:-4:13:18:-6:-1:23:30:-6:45:::	TLML_20_	DNA
631	CLONES_TRBTLML_20__infusion_TCR-J_Dep_TCR-V_genomic_1000_CAATGGAA_merged_2500000.txt	2842	36	0.000196103	TGCAGCGTTGAAGGCGGTCTCGCGAACACCGGGGAGCTGTTTTTT	EEEEEEEEEEEEEEEEEEEEEEEEEEEEEEEEEEEEEEEEEEEEE	TRBV29-1*00(228.6)		TRBJ2-2*00(206)		700|713|734|0|13||65.0		17|43|71|19|45||130.0												TGCAGCGTTGAAGGCGGTCTCGCGAACACCGGGGAGCTGTTTTTT	36								CSVEGGLANTGELFF		:::::::::0:-1:13:::::19:3:45:::	TLML_20_	DNA
632	CLONES_TRBTLML_20__infusion_TCR-J_Dep_TCR-V_genomic_1000_CAATGGAA_merged_2500000.txt	2850	36	0.000196103	TGTGCCAGCAGCTTGGTTCACCTCAATTCACCCCTCCACTTT	EEEEEEEEEEEEEEEEEEEEEEEEEEEEEEEEEEEEEEEEEE	TRBV5-5*00(1098.8)		TRBJ1-6*00(213.1)		549|565|585|0|16||80.0		27|45|73|24|42||90.0												TGTGCCAGCAGCTTGGTTCACCTCAATTCACCCCTCCACTTT	36								CASSLVHLNSPLHF		:::::::::0:0:16:::::24:-7:42:::	TLML_20_	DNA
633	CLONES_TRBTLML_20__infusion_TCR-J_Dep_TCR-V_genomic_1000_CAATGGAA_merged_2500000.txt	2851	36	0.000196103	TGTGCCAGCAGCTTACCTGGAACTAATGAAAAACTGTTTTTT	EEEEEEEEEEEEEEEEEEEEEEEEEEEEEEEEEEEEEEEEEE	TRBV7-9*00(906.4)		TRBJ1-4*00(250)		556|571|593|0|15||75.0		21|43|71|20|42||110.0												TGTGCCAGCAGCTTACCTGGAACTAATGAAAAACTGTTTTTT	36								CASSLPGTNEKLFF		:::::::::0:-2:15:::::20:-1:42:::	TLML_20_	DNA
634	CLONES_TRBTLML_20__infusion_TCR-J_Dep_TCR-V_genomic_1000_CAATGGAA_merged_2500000.txt	2861	36	0.000196103	TGTGCCAGTAGGGAGACAGGGCCCACTGAAGCTTTCTTT	EEEEEEEEEEEEEEEEEEEEEEEEEEEEEEEEEEEEEEE	TRBV19*00(433.2)	TRBD1*00(35),TRBD2*00(30)	TRBJ1-1*00(220)		559|570|596|0|11||55.0	14|21|36|14|21||35.0;28|34|48|17|23||30.0	24|40|68|23|39||80.0												TGTGCCAGTAGGGAGACAGGGCCCACTGAAGCTTTCTTT	36								CASRETGPTEAFF		:::::::::0:-6:11:14:-2:-3:21:23:-4:39:::	TLML_20_	DNA
635	CLONES_TRBTLML_20__infusion_TCR-J_Dep_TCR-V_genomic_1000_CAATGGAA_merged_2500000.txt	2862	36	0.000196103	TGTGCCAGCAGCGGACTAGCGGGCTACGAGCAGTACTTC	EEEEEEEEEEEEEEEEEEEEEEEEEEEEEEEEEEEEEEE	TRBV3-1*00(563.2),TRBV3-2*00(515.2)	TRBD2*00(55)	TRBJ2-7*00(219.1)		543|555|580|0|12||60.0;543|555|580|0|12||60.0	17|28|48|12|23||55.0	23|39|67|23|39||80.0												TGTGCCAGCAGCGGACTAGCGGGCTACGAGCAGTACTTC	36								CASSGLAGYEQYF		:::::::::0:-5:12:12:-1:-4:23:23:-3:39:::	TLML_20_	DNA
636	CLONES_TRBTLML_20__infusion_TCR-J_Dep_TCR-V_genomic_1000_CAATGGAA_merged_2500000.txt	2864	36	0.000196103	TGCGACTAGCGGGACTTATGCACAGATACGCAGTATTTT	EEEEEEEEEEEEEEEEEEEEEEEEEEEEEEEEEEEEEEE	TRBV19*00(154.5)	TRBD2*00(55)	TRBJ2-3*00(239.5)		559|561|596|0|2||10.0	18|29|48|3|14||55.0	21|41|69|19|39||100.0												TGCGACTAGCGGGACTTATGCACAGATACGCAGTATTTT	36								CD*RDLCTDTQYF		:::::::::0:-15:2:3:-2:-3:14:19:-1:39:::	TLML_20_	DNA
637	CLONES_TRBTLML_20__infusion_TCR-J_Dep_TCR-V_genomic_1000_CAATGGAA_merged_2500000.txt	2874	36	0.000196103	TGTGCCAGCATTCCTTTTCCGGGGGAGCAGTTCTTC	EEEEEEEEEEEEEEEEEEEEEEEEEEEEEEEEEEEE	TRBV7-9*00(462.5)	TRBD1*00(25),TRBD2*00(25)	TRBJ2-1*00(198.2)		556|566|593|0|10||50.0	10|15|36|18|23||25.0;14|19|48|18|23||25.0	30|42|70|24|36||60.0												TGTGCCAGCATTCCTTTTCCGGGGGAGCAGTTCTTC	36								CASIPFPGEQFF		:::::::::0:-7:10:18:2:-9:23:24:-10:36:::	TLML_20_	DNA
638	CLONES_TRBTLML_20__infusion_TCR-J_Dep_TCR-V_genomic_1000_CAATGGAA_merged_2500000.txt	2875	36	0.000196103	TGTGCCAGCAGTGAAAGGAATTACGAGCAGTACTTC	EEEEEEEEEEEEEEEEEEEEEEEEEEEEEEEEEEEE	TRBV2*00(675.6)		TRBJ2-7*00(213.2)		518|533|555|0|15||75.0		24|39|67|21|36||75.0												TGTGCCAGCAGTGAAAGGAATTACGAGCAGTACTTC	36								CASSERNYEQYF		:::::::::0:-2:15:::::21:-4:36:::	TLML_20_	DNA
639	CLONES_TRBTLML_20__infusion_TCR-J_Dep_TCR-V_genomic_1000_CAATGGAA_merged_2500000.txt	2883	36	0.000196103	TGCAGTGCAACAAGGTTAGGGGAGCTGTTTTTT	EEEEEEEEEEEEEEEEEEEEEEEEEEEEEEEEE	TRBV20-1*00(494.6)		TRBJ2-2*00(215)		759|767|793|0|8||40.0		28|43|71|18|33||75.0												TGCAGTGCAACAAGGTTAGGGGAGCTGTTTTTT	36								CSATRLGELFF		:::::::::0:-6:8:::::18:-8:33:::	TLML_20_	DNA
640	CLONES_TRBTLML_20__infusion_TCR-J_Dep_TCR-V_genomic_1000_CAATGGAA_merged_2500000.txt	2891	35	0.000190656	TGTGCCAGCAGCTTTGAGAGGGGTAACATTCAGTACTTCGGCGCCGGGACCCGGCTCTCAGTGCTGGGTAAGCTGGGGCCGCCGGGGGACCGGGGACGAGACTGCGCTCGGGTTTTTGTGCGGGGCTCGGGGGCCGTGACCAAGAGACCCAGTACTTC	EEEEEEEEEEEEEEEEEEEEEEEEEEEEEEEEEEEEEEEEEEEEEEEEEEEEEEEEEEEEEEEEEEEEEEEEEEEEEEEEEEEEEEEEEEEEEEEEEEEEEEEEEEEEEEEEEEEEEEEEEEEEEEEEEEEEEEEEEEEEEEEEEEEEEEEEEEEEEE	TRBV11-2*00(219.5)	TRBD1*00(35),TRBD2*00(35)	TRBJ2-5*00(225),TRBJ2-4*00(215)		522|536|559|0|14||70.0	10|17|36|43|50||35.0;14|21|48|43|50||35.0	20|40|68|138|158||100.0;33|42|70|149|158||45.0												TGTGCCAGCAGCTTTGAGAGGGGTAACATTCAGTACTTCGGCGCCGGGACCCGGCTCTCAGTGCTGGGTAAGCTGGGGCCGCCGGGGGACCGGGGACGAGACTGCGCTCGGGTTTTTGTGCGGGGCTCGGGGGCCGTGACCAAGAGACCCAGTACTTC	36								CASSFERGNIQYFGAGTRLSVLGKLG_AGGPGTRLRSGFCAGLGGRDQETQYF		:::::::::0:-3:14:43:2:-7:50:138:0:158:::	TLML_20_	DNA
641	CLONES_TRBTLML_20__infusion_TCR-J_Dep_TCR-V_genomic_1000_CAATGGAA_merged_2500000.txt	2892	35	0.000190656	TGTGCCAGCAGCCAAAAGGGACAGGAGAATGAGGCCATAGTGTAGCGGCCTCCAAAAACATTCAGTACTTC	EEEEEEEEEEEEEEEEEEEEEEEEEEEEEEEEEEEEEEEEEEEEEEEEEEEEEEEEEEEEEEEEEEEEEEE	TRBV3-2*00(383.5),TRBV3-1*00(367.5)	TRBD1*00(40)	TRBJ2-4*00(238.6)		543|558|580|0|15||75.0;543|558|580|0|15||75.0	12|20|36|17|25||40.0	22|42|70|51|71||100.0												TGTGCCAGCAGCCAAAAGGGACAGGAGAATGAGGCCATAGTGTAGCGGCCTCCAAAAACATTCAGTACTTC	36								CASSQKGQENEA_SVAASKNIQYF		:::::::::0:-2:15:17:0:-4:25:51:-2:71:::	TLML_20_	DNA
642	CLONES_TRBTLML_20__infusion_TCR-J_Dep_TCR-V_genomic_1000_CAATGGAA_merged_2500000.txt	2899	35	0.000190656	TGTGCCAGCAGCTTAGCGACCGGGACAGGGGGCTTTGGCGAGCAGTACTTC	EEEEEEEEEEEEEEEEEEEEEEEEEEEEEEEEEEEEEEEEEEEEEEEEEEE	TRBV7-6*00(730.8),TRBV7-7*00(664.5)	TRBD1*00(70)	TRBJ2-7*00(204.1)		576|594|613|0|18||90.0;585|603|622|0|18||90.0	10|24|36|19|33||70.0	26|39|67|38|51||65.0												TGTGCCAGCAGCTTAGCGACCGGGACAGGGGGCTTTGGCGAGCAGTACTTC	36								CASSLATGTGGFGEQYF		:::::::::0:1:18:19:2:0:33:38:-6:51:::	TLML_20_	DNA
643	CLONES_TRBTLML_20__infusion_TCR-J_Dep_TCR-V_genomic_1000_CAATGGAA_merged_2500000.txt	2900	35	0.000190656	TGTGCCAGCAGCCCCCGAGTAAGACAGGGGGCCGACTATGGCTACACCTTC	EEEEEEEEEEEEEEEEEEEEEEEEEEEEEEEEEEEEEEEEEEEEEEEEEEE	TRBV7-9*00(476.1)	TRBD1*00(50)	TRBJ1-2*00(197.3)		556|568|593|0|12||60.0	14|24|36|22|32||50.0	23|40|68|34|51||85.0												TGTGCCAGCAGCCCCCGAGTAAGACAGGGGGCCGACTATGGCTACACCTTC	36								CASSPRVRQGADYGYTF		:::::::::0:-5:12:22:-2:0:32:34:-3:51:::	TLML_20_	DNA
644	CLONES_TRBTLML_20__infusion_TCR-J_Dep_TCR-V_genomic_1000_CAATGGAA_merged_2500000.txt	2901	35	0.000190656	TGTGCCAGCAGCCCCCAAACCGACCCAGGAGGCTACAATGAGCAGTTCTTC	EEEEEEEEEEEEEEEEEEEEEEEEEEEEEEEEEEEEEEEEEEEEEEEEEEE	TRBV4-2*00(339.4),TRBV4-3*00(323.4)	TRBD2*00(25)	TRBJ2-1*00(60.3)		537|550|574|0|13||65.0;537|550|574|0|13|SC539T|49.0	26|31|48|27|32||25.0	23|42|70|32|51||95.0												TGTGCCAGCAGCCCCCAAACCGACCCAGGAGGCTACAATGAGCAGTTCTTC	36								CASSPQTDPGGYNEQFF		:::::::::0:-4:13:27:-10:-1:32:32:-3:51:::	TLML_20_	DNA
645	CLONES_TRBTLML_20__infusion_TCR-J_Dep_TCR-V_genomic_1000_CAATGGAA_merged_2500000.txt	2902	35	0.000190656	TGTGCCAGCAGCGATCGACTAGCGGGAGTTTCCTACAATGAGCAGTTCTTC	EEEEEEEEEEEEEEEEEEEEEEEEEEEEEEEEEEEEEEEEEEEEEEEEEEE	TRBV11-2*00(352.8),TRBV11-3*00(319.8)	TRBD2*00(60)	TRBJ2-1*00(72.6)		522|534|559|0|12||60.0;521|533|558|0|12||60.0	18|30|48|16|28||60.0	21|42|70|30|51||105.0												TGTGCCAGCAGCGATCGACTAGCGGGAGTTTCCTACAATGAGCAGTTCTTC	36								CASSDRLAGVSYNEQFF		:::::::::0:-5:12:16:-2:-2:28:30:-1:51:::	TLML_20_	DNA
646	CLONES_TRBTLML_20__infusion_TCR-J_Dep_TCR-V_genomic_1000_CAATGGAA_merged_2500000.txt	2903	35	0.000190656	TGCGCCAGCAGATCCGGGACTAGCGTCAAGATGTAGGAGACCCAGTACTTC	EEEEEEEEEEEEEEEEEEEEEEEEEEEEEEEEEEEEEEEEEEEEEEEEEEE	TRBV10-1*00(652.1)	TRBD2*00(60)	TRBJ2-5*00(135)		533|544|570|0|11||55.0	14|26|48|13|25||60.0	25|40|68|36|51||75.0												TGCGCCAGCAGATCCGGGACTAGCGTCAAGATGTAGGAGACCCAGTACTTC	36								CASRSGTSVKM*ETQYF		:::::::::0:-6:11:13:2:-6:25:36:-5:51:::	TLML_20_	DNA
647	CLONES_TRBTLML_20__infusion_TCR-J_Dep_TCR-V_genomic_1000_CAATGGAA_merged_2500000.txt	2906	35	0.000190656	TGTGCCACCAGTGATTTAGGCGGGCCCAGCACAGATACGCAGTATTTT	EEEEEEEEEEEEEEEEEEEEEEEEEEEEEEEEEEEEEEEEEEEEEEEE	TRBV24-1*00(608)	TRBD2*00(30)	TRBJ2-3*00(243)		559|576|597|0|17||85.0	29|35|48|21|27||30.0	20|41|69|27|48||105.0												TGTGCCACCAGTGATTTAGGCGGGCCCAGCACAGATACGCAGTATTTT	36								CATSDLGGPSTDTQYF		:::::::::0:-1:17:21:-13:3:27:27:0:48:::	TLML_20_	DNA
648	CLONES_TRBTLML_20__infusion_TCR-J_Dep_TCR-V_genomic_1000_CAATGGAA_merged_2500000.txt	2907	35	0.000190656	TGTGCCAGCAGCCCCCGACAATTTCAGGGAGGAAACACCATATATTTT	EEEEEEEEEEEEEEEEEEEEEEEEEEEEEEEEEEEEEEEEEEEEEEEE	TRBV7-9*00(683.1)	TRBD1*00(25)	TRBJ1-3*00(230)		556|568|593|0|12||60.0	16|21|36|24|29||25.0	24|42|70|30|48||90.0												TGTGCCAGCAGCCCCCGACAATTTCAGGGAGGAAACACCATATATTTT	36								CASSPRQFQGGNTIYF		:::::::::0:-5:12:24:-4:-3:29:30:-4:48:::	TLML_20_	DNA
649	CLONES_TRBTLML_20__infusion_TCR-J_Dep_TCR-V_genomic_1000_CAATGGAA_merged_2500000.txt	2909	35	0.000190656	TGCGCCAGCAGTCAACCCCGCCAGGGGTCTAATGAAAAACTGTTTTTT	EEEEEEEEEEEEEEEEEEEEEEEEEEEEEEEEEEEEEEEEEEEEEEEE	TRBV23-1*00(830.2)	TRBD1*00(30)	TRBJ1-4*00(239)		580|595|617|0|15||75.0	16|22|36|21|27||30.0	23|43|71|28|48||100.0												TGCGCCAGCAGTCAACCCCGCCAGGGGTCTAATGAAAAACTGTTTTTT	36								CASSQPRQGSNEKLFF		:::::::::0:-2:15:21:-4:-2:27:28:-3:48:::	TLML_20_	DNA
650	CLONES_TRBTLML_20__infusion_TCR-J_Dep_TCR-V_genomic_1000_CAATGGAA_merged_2500000.txt	2910	35	0.000190656	TGTGCCAGCAGTCCCCTTGGACCCGCGAAGAAAATGAGCAGTTCTTC	EEEEEEEEEEEEEEEEEEEEEEEEEEEEEEEEEEEEEEEEEEEEEEE	TRBV27*00(424.5)	TRBD1*00(25),TRBD2*00(25)	TRBJ2-1*00(146.5)		556|568|593|0|12||60.0	2|7|36|12|17||25.0;4|9|48|21|26||25.0	27|42|70|32|47||75.0												TGTGCCAGCAGTCCCCTTGGACCCGCGAAGAAAATGAGCAGTTCTTC	36								CASSPLGP_EENEQFF		:::::::::0:-5:12:12:10:-17:17:32:-7:47:::	TLML_20_	DNA
651	CLONES_TRBTLML_20__infusion_TCR-J_Dep_TCR-V_genomic_1000_CAATGGAA_merged_2500000.txt	2915	35	0.000190656	TGTGCCAGCAGGAGGGACAGCCTCAGCTCCTACGAGCAGTACTTC	EEEEEEEEEEEEEEEEEEEEEEEEEEEEEEEEEEEEEEEEEEEEE	TRBV6-1*00(748.1)	TRBD1*00(35)	TRBJ2-7*00(243.1)		516|527|553|0|11||55.0	12|19|36|13|20||35.0	18|39|67|24|45||105.0												TGTGCCAGCAGGAGGGACAGCCTCAGCTCCTACGAGCAGTACTTC	36								CASRRDSLSSYEQYF		:::::::::0:-6:11:13:0:-5:20:24:2:45:::	TLML_20_	DNA
652	CLONES_TRBTLML_20__infusion_TCR-J_Dep_TCR-V_genomic_1000_CAATGGAA_merged_2500000.txt	2921	35	0.000190656	TGTGCCAGCAGTTACTTAACAGGTCAAGAGACCCAGTACTTC	EEEEEEEEEEEEEEEEEEEEEEEEEEEEEEEEEEEEEEEEEE	TRBV6-6*00(239),TRBV6-5*00(223)	TRBD1*00(25)	TRBJ2-5*00(229.5)		516|532|553|0|16||80.0;519|535|556|0|16||80.0	15|20|36|18|23||25.0	22|40|68|24|42||90.0												TGTGCCAGCAGTTACTTAACAGGTCAAGAGACCCAGTACTTC	36								CASSYLTGQETQYF		:::::::::0:-1:16:18:-3:-4:23:24:-2:42:::	TLML_20_	DNA
653	CLONES_TRBTLML_20__infusion_TCR-J_Dep_TCR-V_genomic_1000_CAATGGAA_merged_2500000.txt	2922	35	0.000190656	TGTGCCAGCAACCAATTTGTGGGGGGGGATGAAGCTTTCTTT	EEEEEEEEEEEEEEEEEEEEEEEEEEEEEEEEEEEEEEEEEE	TRBV14*00(393.5)	TRBD1*00(25)	TRBJ1-1*00(204.5)		516|531|553|0|15|SG526A|59.0	18|23|36|20|25||25.0	27|40|68|29|42||65.0												TGTGCCAGCAACCAATTTGTGGGGGGGGATGAAGCTTTCTTT	36								CASNQFVGGDEAFF		:::::::::0:-2:15:20:-6:-1:25:29:-7:42:::	TLML_20_	DNA
654	CLONES_TRBTLML_20__infusion_TCR-J_Dep_TCR-V_genomic_1000_CAATGGAA_merged_2500000.txt	2924	35	0.000190656	TGCAGTGCTAGACGCCCTGACAGGGATGATGGCTACACCTTC	EEEEEEEEEEEEEEEEEEEEEEEEEEEEEEEEEEEEEEEEEE	TRBV20-1*00(344.1)	TRBD1*00(35)	TRBJ1-2*00(209.5)		759|771|793|0|12||60.0	14|21|36|18|25||35.0	26|40|68|28|42||70.0												TGCAGTGCTAGACGCCCTGACAGGGATGATGGCTACACCTTC	36								CSARRPDRDDGYTF		:::::::::0:-2:12:18:-2:-3:25:28:-6:42:::	TLML_20_	DNA
655	CLONES_TRBTLML_20__infusion_TCR-J_Dep_TCR-V_genomic_1000_CAATGGAA_merged_2500000.txt	2934	35	0.000190656	TGTGCCAGCAGCTCGACCGACGTGTTTCGGGCTTTCTTT	EEEEEEEEEEEEEEEEEEEEEEEEEEEEEEEEEEEEEEE	TRBV7-9*00(299.5)		TRBJ1-1*00(185)		556|569|593|0|13||65.0		31|40|68|30|39||45.0												TGTGCCAGCAGCTCGACCGACGTGTTTCGGGCTTTCTTT	36								CASSSTDVFRAFF		:::::::::0:-4:13:::::30:-11:39:::	TLML_20_	DNA
656	CLONES_TRBTLML_20__infusion_TCR-J_Dep_TCR-V_genomic_1000_CAATGGAA_merged_2500000.txt	2935	35	0.000190656	TGTGCCAGCAGCAGGGACAACGGCTACGAGCAGTACTTC	EEEEEEEEEEEEEEEEEEEEEEEEEEEEEEEEEEEEEEE	TRBV7-9*00(1127.7)	TRBD1*00(30)	TRBJ2-7*00(166.7)		556|568|593|0|12||60.0	12|18|36|13|19||30.0	23|39|67|23|39||80.0												TGTGCCAGCAGCAGGGACAACGGCTACGAGCAGTACTTC	36								CASSRDNGYEQYF		:::::::::0:-5:12:13:0:-6:19:23:-3:39:::	TLML_20_	DNA
657	CLONES_TRBTLML_20__infusion_TCR-J_Dep_TCR-V_genomic_1000_CAATGGAA_merged_2500000.txt	2936	35	0.000190656	TGTGCCAGCAGAGGGCAGGGCTACAATGAGCAGTTCTTC	EEEEEEEEEEEEEEEEEEEEEEEEEEEEEEEEEEEEEEE	TRBV2*00(329.4)	TRBD1*00(25),TRBD2*00(25)	TRBJ2-1*00(239.6)		518|529|555|0|11||55.0	16|21|36|15|20||25.0;28|33|48|11|16||25.0	23|42|70|20|39||95.0												TGTGCCAGCAGAGGGCAGGGCTACAATGAGCAGTTCTTC	36								CASRGQGYNEQFF		:::::::::0:-6:11:15:-4:-3:20:20:-3:39:::	TLML_20_	DNA
658	CLONES_TRBTLML_20__infusion_TCR-J_Dep_TCR-V_genomic_1000_CAATGGAA_merged_2500000.txt	2938	35	0.000190656	TGCGCCAGCAGCCTGGGGTCCCGTGGCGAGCAGTACTTC	EEEEEEEEEEEEEEEEEEEEEEEEEEEEEEEEEEEEEEE	TRBV4-3*00(1007.2)	TRBD1*00(30),TRBD2*00(30)	TRBJ2-7*00(204.5)		537|550|574|0|13||65.0	7|13|36|17|23||30.0;11|17|48|17|23||30.0	26|39|67|26|39||65.0												TGCGCCAGCAGCCTGGGGTCCCGTGGCGAGCAGTACTTC	36								CASSLGSRGEQYF		:::::::::0:-4:13:17:5:-11:23:26:-6:39:::	TLML_20_	DNA
659	CLONES_TRBTLML_20__infusion_TCR-J_Dep_TCR-V_genomic_1000_CAATGGAA_merged_2500000.txt	2953	35	0.000190656	TGTGCCAGCAGTACGGGACCCAGGAGCTACACCTTC	EEEEEEEEEEEEEEEEEEEEEEEEEEEEEEEEEEEE	TRBV28*00(833.6)	TRBD1*00(30),TRBD2*00(30)	TRBJ1-2*00(170)		564|576|601|0|12||60.0	11|17|36|13|19||30.0;15|21|48|13|19||30.0	29|40|68|25|36||55.0												TGTGCCAGCAGTACGGGACCCAGGAGCTACACCTTC	36								CASSTGPRSYTF		:::::::::0:-5:12:13:1:-7:19:25:-9:36:::	TLML_20_	DNA
660	CLONES_TRBTLML_20__infusion_TCR-J_Dep_TCR-V_genomic_1000_CAATGGAA_merged_2500000.txt	2954	35	0.000190656	TGTGCCAGCAGCTTTTTCACAGATACGCAGTATTTT	EEEEEEEEEEEEEEEEEEEEEEEEEEEEEEEEEEEE	TRBV7-2*00(474.5)		TRBJ2-3*00(234.5)		580|594|617|0|14||70.0		22|41|69|17|36||95.0												TGTGCCAGCAGCTTTTTCACAGATACGCAGTATTTT	36								CASSFFTDTQYF		:::::::::0:-3:14:::::17:-2:36:::	TLML_20_	DNA
661	CLONES_TRBTLML_20__infusion_TCR-J_Dep_TCR-V_genomic_1000_CAATGGAA_merged_2500000.txt	2961	35	0.000190656	TGTGCAGCTGGACAGGGTTTTGGCTACACCTTC	EEEEEEEEEEEEEEEEEEEEEEEEEEEEEEEEE	TRBV7-9*00(405)	TRBD1*00(40)	TRBJ1-2*00(202.4)		556|561|593|0|5||25.0	13|21|36|9|17||40.0	27|40|68|20|33||65.0												TGTGCAGCTGGACAGGGTTTTGGCTACACCTTC	36								CAAGQGFGYTF		:::::::::0:-12:5:9:-1:-3:17:20:-7:33:::	TLML_20_	DNA
662	CLONES_TRBTLML_20__infusion_TCR-J_Dep_TCR-V_genomic_1000_CAATGGAA_merged_2500000.txt	2974	34	0.000185208	TGTGCCACCAGTGATTCCCCGCCCGGGACTAGGGGATTCGAGCAGTACTTC	EEEEEEEEEEEEEEEEEEEEEEEEEEEEEEEEEEEEEEEEEEEEEEEEEEE	TRBV24-1*00(353.5)	TRBD2*00(55)	TRBJ2-7*00(203.1)		559|575|597|0|16||80.0	13|24|48|21|32||55.0	26|39|67|38|51||65.0												TGTGCCACCAGTGATTCCCCGCCCGGGACTAGGGGATTCGAGCAGTACTTC	36								CATSDSPPGTRGFEQYF		:::::::::0:-2:16:21:3:-8:32:38:-6:51:::	TLML_20_	DNA
663	CLONES_TRBTLML_20__infusion_TCR-J_Dep_TCR-V_genomic_1000_CAATGGAA_merged_2500000.txt	2975	34	0.000185208	TGTGCCAGCAGCAAAGGGATACAGGGGGCTATTCACTGAAGCTTTCTTT	EEEEEEEEEEEEEEEEEEEEEEEEEEEEEEEEEEEEEEEEEEEEEEEEE	TRBV21-1*00(478.9)	TRBD1*00(45)	TRBJ1-1*00(220)		544|560|581|0|16||80.0	15|24|36|20|29||45.0	24|40|68|33|49||80.0												TGTGCCAGCAGCAAAGGGATACAGGGGGCTATTCACTGAAGCTTTCTTT	36								CASSKGIQ_GLFTEAFF		:::::::::0:-1:16:20:-3:0:29:33:-4:49:::	TLML_20_	DNA
664	CLONES_TRBTLML_20__infusion_TCR-J_Dep_TCR-V_genomic_1000_CAATGGAA_merged_2500000.txt	2976	34	0.000185208	TGTGCCAGCAGCGCCGGCTTTGGTAGCGGATATTACGAGCAGTACTTC	EEEEEEEEEEEEEEEEEEEEEEEEEEEEEEEEEEEEEEEEEEEEEEEE	TRBV9*00(1138.5)	TRBD2*00(30)	TRBJ2-7*00(215)		559|572|595|0|13||65.0	21|27|48|23|29||30.0	24|39|67|33|48||75.0												TGTGCCAGCAGCGCCGGCTTTGGTAGCGGATATTACGAGCAGTACTTC	36								CASSAGFGSGYYEQYF		:::::::::0:-3:13:23:-5:-5:29:33:-4:48:::	TLML_20_	DNA
665	CLONES_TRBTLML_20__infusion_TCR-J_Dep_TCR-V_genomic_1000_CAATGGAA_merged_2500000.txt	2985	34	0.000185208	TGTGCCAGCAGCTTAATTTCGGCGGGAGAGGCTGAGCAGTTCTTC	EEEEEEEEEEEEEEEEEEEEEEEEEEEEEEEEEEEEEEEEEEEEE	TRBV7-2*00(285.8)	TRBD2*00(35)	TRBJ2-1*00(152)		580|595|617|0|15||75.0	23|30|48|21|28||35.0	29|42|70|32|45||65.0												TGTGCCAGCAGCTTAATTTCGGCGGGAGAGGCTGAGCAGTTCTTC	36								CASSLISAGEAEQFF		:::::::::0:-2:15:21:-7:-2:28:32:-9:45:::	TLML_20_	DNA
666	CLONES_TRBTLML_20__infusion_TCR-J_Dep_TCR-V_genomic_1000_CAATGGAA_merged_2500000.txt	2986	34	0.000185208	TGTGCCAGCAGCCCCACGGGAACGAACACCGGGGAGCTGTTTTTT	EEEEEEEEEEEEEEEEEEEEEEEEEEEEEEEEEEEEEEEEEEEEE	TRBV11-2*00(419),TRBV11-3*00(389.9)	TRBD1*00(25),TRBD2*00(25)	TRBJ2-2*00(257.6)		522|534|559|0|12||60.0;521|533|558|0|12||60.0	11|16|36|16|21||25.0;15|20|48|16|21||25.0	20|43|71|22|45||115.0												TGTGCCAGCAGCCCCACGGGAACGAACACCGGGGAGCTGTTTTTT	36								CASSPTGTNTGELFF		:::::::::0:-5:12:16:1:-8:21:22:0:45:::	TLML_20_	DNA
667	CLONES_TRBTLML_20__infusion_TCR-J_Dep_TCR-V_genomic_1000_CAATGGAA_merged_2500000.txt	2987	34	0.000185208	TGTGCCAGCAGGACAGGGGGCGCGGGAACCGGGGAGCTGTTTTTT	EEEEEEEEEEEEEEEEEEEEEEEEEEEEEEEEEEEEEEEEEEEEE	TRBV28*00(618.9)	TRBD1*00(60)	TRBJ2-2*00(229.4)		564|575|601|0|11||55.0	14|26|36|11|23||60.0	25|43|71|27|45||90.0												TGTGCCAGCAGGACAGGGGGCGCGGGAACCGGGGAGCTGTTTTTT	36								CASRTGGAGTGELFF		:::::::::0:-6:11:11:-2:2:23:27:-5:45:::	TLML_20_	DNA
668	CLONES_TRBTLML_20__infusion_TCR-J_Dep_TCR-V_genomic_1000_CAATGGAA_merged_2500000.txt	2995	34	0.000185208	TGTGCCAGCAGGCGAGACCGTAGCAATCAGCCCCAGCATTTT	EEEEEEEEEEEEEEEEEEEEEEEEEEEEEEEEEEEEEEEEEE	TRBV12-3*00(379),TRBV12-4*00(379)		TRBJ1-5*00(249.5)		530|541|567|0|11||55.0;530|541|567|0|11||55.0		20|42|70|20|42||110.0												TGTGCCAGCAGGCGAGACCGTAGCAATCAGCCCCAGCATTTT	36								CASRRDRSNQPQHF		:::::::::0:-6:11:::::20:0:42:::	TLML_20_	DNA
669	CLONES_TRBTLML_20__infusion_TCR-J_Dep_TCR-V_genomic_1000_CAATGGAA_merged_2500000.txt	2996	34	0.000185208	TGTGCCAGCAGACCCGGGACCAGGGTCCAGCCCCAGCATTTT	EEEEEEEEEEEEEEEEEEEEEEEEEEEEEEEEEEEEEEEEEE	TRBV2*00(589)	TRBD1*00(40),TRBD2*00(40)	TRBJ1-5*00(213.7)		518|529|555|0|11||55.0	9|17|36|12|20||40.0;13|21|48|12|20||40.0	27|42|70|27|42||75.0												TGTGCCAGCAGACCCGGGACCAGGGTCCAGCCCCAGCATTTT	36								CASRPGTRVQPQHF		:::::::::0:-6:11:12:3:-7:20:27:-7:42:::	TLML_20_	DNA
670	CLONES_TRBTLML_20__infusion_TCR-J_Dep_TCR-V_genomic_1000_CAATGGAA_merged_2500000.txt	2998	34	0.000185208	TGCAGTGCTGGAGGGTGGGCAACTAATGAAAAACTGTTTTTT	EEEEEEEEEEEEEEEEEEEEEEEEEEEEEEEEEEEEEEEEEE	TRBV20-1*00(1014.1)		TRBJ1-4*00(259)		759|772|793|0|13|SA768G|49.0		19|43|71|18|42||120.0												TGCAGTGCTGGAGGGTGGGCAACTAATGAAAAACTGTTTTTT	36								CSAGGWATNEKLFF		:::::::::0:-1:13:::::18:1:42:::	TLML_20_	DNA
671	CLONES_TRBTLML_20__infusion_TCR-J_Dep_TCR-V_genomic_1000_CAATGGAA_merged_2500000.txt	3006	34	0.000185208	TGCAGCGCGGGACAGGGGGCTTCAAGAGACCCAGTACTTC	EEEEEEEEEEEEEEEEEEEEEEEEEEEEEEEEEEEEEEEE	TRBV29-1*00(994.3)	TRBD1*00(65)	TRBJ2-5*00(229.5)		700|707|734|0|7||35.0	11|24|36|7|20||65.0	22|40|68|22|40||90.0												TGCAGCGCGGGACAGGGGGCTTCAAGAGACCCAGTACTTC	36								CSAGQGA_QETQYF		:::::::::0:-7:7:7:1:0:20:22:-2:40:::	TLML_20_	DNA
672	CLONES_TRBTLML_20__infusion_TCR-J_Dep_TCR-V_genomic_1000_CAATGGAA_merged_2500000.txt	3012	34	0.000185208	TGTGCCAGCAGCTTAGAGTTCCGACTGAAGCTGTTTTTT	EEEEEEEEEEEEEEEEEEEEEEEEEEEEEEEEEEEEEEE	TRBV7-2*00(593)		TRBJ2-2*00(193.1)		580|596|617|0|16||80.0		32|43|71|28|39||55.0												TGTGCCAGCAGCTTAGAGTTCCGACTGAAGCTGTTTTTT	36								CASSLEFRLKLFF		:::::::::0:-1:16:::::28:-12:39:::	TLML_20_	DNA
673	CLONES_TRBTLML_20__infusion_TCR-J_Dep_TCR-V_genomic_1000_CAATGGAA_merged_2500000.txt	3013	34	0.000185208	TGTGCCAGCAGCTCGGGCTACAGGTATGAGCAGTTCTTC	EEEEEEEEEEEEEEEEEEEEEEEEEEEEEEEEEEEEEEE	TRBV5-6*00(999.6)	TRBD1*00(25)	TRBJ2-1*00(169.5)		550|563|586|0|13||65.0	15|20|36|19|24||25.0	28|42|70|25|39||70.0												TGTGCCAGCAGCTCGGGCTACAGGTATGAGCAGTTCTTC	36								CASSSGYRYEQFF		:::::::::0:-3:13:19:-3:-4:24:25:-8:39:::	TLML_20_	DNA
674	CLONES_TRBTLML_20__infusion_TCR-J_Dep_TCR-V_genomic_1000_CAATGGAA_merged_2500000.txt	3015	34	0.000185208	TGCAGTGCTCCCGGGACAGGGGAATCACCCCTCCACTTT	EEEEEEEEEEEEEEEEEEEEEEEEEEEEEEEEEEEEEEE	TRBV20-1*00(737.8)	TRBD1*00(65)	TRBJ1-6*00(199)		759|768|793|0|9||45.0	9|22|36|9|22||65.0	30|45|73|24|39||75.0												TGCAGTGCTCCCGGGACAGGGGAATCACCCCTCCACTTT	36								CSAPGTGESPLHF		:::::::::0:-5:9:9:3:-2:22:24:-10:39:::	TLML_20_	DNA
675	CLONES_TRBTLML_20__infusion_TCR-J_Dep_TCR-V_genomic_1000_CAATGGAA_merged_2500000.txt	3041	33	0.000179761	TGCGCCAGCAGCCAAGATCGGGCTTTGGCTCAGACCCAGTACTTCGGGCCAGGCACGCGGCTCCTGGTGCTCGGTGAGCGCGGGCTGCTGGGGCGCGGGCGCGGGCGGCTTGGGTCTGGTTTTTGCGGGGAGTCCCCGGGCTGTGCTCTGGGGCCAACGTCCTGACTTTC	EEEEEEEEEEEEEEEEEEEEEEEEEEEEEEEEEEEEEEEEEEEEEEEEEEEEEEEEEEEENNNNENNENNNNNNENNNNNNNNNNNNNENNNNNNNNNNNNNNNNNNNNNNNNNNNNNNNNNNNNNNNNNNNNNNNNNNNNNNNNNNNNNNNNNNNNNNNNNNNNNNNNN	TRBV4-1*00(291.2)	TRBD1*00(35),TRBD2*00(30)	TRBJ2-6*00(270)		537|556|574|0|19||95.0	19|26|36|89|96||35.0;10|16|48|130|136||30.0	19|45|73|144|170||130.0												TGCGCCAGCAGCCAAGATCGGGCTTTGGCTCAGACCCAGTACTTCGGGCCAGGCACGCGGCTCCTGGTGCTCGGTGAGCGCGGGCTGCTGGGGCGCGGGCGCGGGCGGCTTGGGTCTGGTTTTTGCGGGGAGTCCCCGGGCTGTGCTCTGGGGCCAACGTCCTGACTTTC	36								CASSQDRALAQTQYFGPGTRLLVLGERG_AGARARAAWVWFLRGVPGLCSGANVLTF		:::::::::0:2:19:89:-7:2:96:144:1:170:::	TLML_20_	DNA
676	CLONES_TRBTLML_20__infusion_TCR-J_Dep_TCR-V_genomic_1000_CAATGGAA_merged_2500000.txt	3046	33	0.000179761	TGTGCCAGCAGCAATATTCTTGGTGACAGTCATTAACAATCAGCCCCAGCATTTT	EEEEEEEEEEEEEEEEEEEEEEEEEEEEEEEEEEEEEEEEEEEEEEEEEEEEEEE	TRBV7-9*00(265)	TRBD1*00(25)	TRBJ1-5*00(234.5)		556|568|593|0|12||60.0	14|19|36|24|29||25.0	23|42|70|36|55||95.0												TGTGCCAGCAGCAATATTCTTGGTGACAGTCATTAACAATCAGCCCCAGCATTTT	36								CASSNILGD_VINNQPQHF		:::::::::0:-5:12:24:-2:-5:29:36:-3:55:::	TLML_20_	DNA
677	CLONES_TRBTLML_20__infusion_TCR-J_Dep_TCR-V_genomic_1000_CAATGGAA_merged_2500000.txt	3053	33	0.000179761	TGTGCCAGCAGCCCCGCTGGACTAGCTGTAAACGATGAGCAGTTCTTC	EEEEEEEEEEEEEEEEEEEEEEEEEEEEEEEEEEEEEEEEEEEEEEEE	TRBV5-4*00(458.9)	TRBD2*00(40)	TRBJ2-1*00(209.4)		549|561|585|0|12||60.0	17|25|48|18|26||40.0	28|42|70|34|48||70.0												TGTGCCAGCAGCCCCGCTGGACTAGCTGTAAACGATGAGCAGTTCTTC	36								CASSPAGLAVNDEQFF		:::::::::0:-4:12:18:-1:-7:26:34:-8:48:::	TLML_20_	DNA
678	CLONES_TRBTLML_20__infusion_TCR-J_Dep_TCR-V_genomic_1000_CAATGGAA_merged_2500000.txt	3054	33	0.000179761	TGTGCCAGCAGCCCATTTGGGGGACTAGGGCAAGAGACCCAGTACTTC	EEEEEEEEEEEEEEEEEEEEEEEEEEEEEEEEEEEEEEEEEEEEEEEE	TRBV9*00(660.4)	TRBD2*00(40)	TRBJ2-5*00(230)		559|571|595|0|12||60.0	16|24|48|20|28||40.0	22|40|68|30|48||90.0												TGTGCCAGCAGCCCATTTGGGGGACTAGGGCAAGAGACCCAGTACTTC	36								CASSPFGGLGQETQYF		:::::::::0:-4:12:20:0:-8:28:30:-2:48:::	TLML_20_	DNA
679	CLONES_TRBTLML_20__infusion_TCR-J_Dep_TCR-V_genomic_1000_CAATGGAA_merged_2500000.txt	3060	33	0.000179761	TGTGCCAGCGCCCCTGGCGGTGGGCGGGGAGATACGCAGTATTTT	EEEEEEEEEEEEEEEEEEEEEEEEEEEEEEEEEEEEEEEEEEEEE	TRBV19*00(1106.6)	TRBD1*00(30)	TRBJ2-3*00(194.5)		559|567|596|0|8||40.0	2|8|36|10|16||30.0	25|41|69|29|45||80.0												TGTGCCAGCGCCCCTGGCGGTGGGCGGGGAGATACGCAGTATTTT	36								CASAPGGGRGDTQYF		:::::::::0:-9:8:10:10:-16:16:29:-5:45:::	TLML_20_	DNA
680	CLONES_TRBTLML_20__infusion_TCR-J_Dep_TCR-V_genomic_1000_CAATGGAA_merged_2500000.txt	3084	33	0.000179761	TGTGCCAGCAGCTTGGGGACAGGATCCTACGAGCAGTACTTC	EEEEEEEEEEEEEEEEEEEEEEEEEEEEEEEEEEEEEEEEEE	TRBV5-5*00(747.4),TRBV5-7*00(667.4)	TRBD1*00(35)	TRBJ2-7*00(228.5)		549|565|585|0|16||80.0;551|567|587|0|16||80.0	13|20|36|16|23||35.0	21|39|67|24|42||90.0												TGTGCCAGCAGCTTGGGGACAGGATCCTACGAGCAGTACTTC	36								CASSLGTGSYEQYF		:::::::::0:0:16:16:-1:-4:23:24:-1:42:::	TLML_20_	DNA
681	CLONES_TRBTLML_20__infusion_TCR-J_Dep_TCR-V_genomic_1000_CAATGGAA_merged_2500000.txt	3085	33	0.000179761	TGTGCCAGCAGCATCCTGGGAGAAATAGATACGCAGTATTTT	EEEEEEEEEEEEEEEEEEEEEEEEEEEEEEEEEEEEEEEEEE	TRBV7-8*00(931.2)	TRBD2*00(25)	TRBJ2-3*00(220)		567|579|604|0|12||60.0	25|30|48|17|22||25.0	25|41|69|26|42||80.0												TGTGCCAGCAGCATCCTGGGAGAAATAGATACGCAGTATTTT	36								CASSILGEIDTQYF		:::::::::0:-5:12:17:-9:-2:22:26:-5:42:::	TLML_20_	DNA
682	CLONES_TRBTLML_20__infusion_TCR-J_Dep_TCR-V_genomic_1000_CAATGGAA_merged_2500000.txt	3091	33	0.000179761	TGTGCCAGTAGTCTCCAGGGCGAACACTGAAGCTTTCTTT	EEEEEEEEEEEEEEEEEEEEEEEEEEEEEEEEEEEEEEEE	TRBV19*00(344)	TRBD1*00(25),TRBD2*00(25)	TRBJ1-1*00(235)		559|571|596|0|12||60.0	16|21|36|15|20||25.0;28|33|48|16|21||25.0	21|40|68|21|40||95.0												TGTGCCAGTAGTCTCCAGGGCGAACACTGAAGCTTTCTTT	36								CASSLQG_NTEAFF		:::::::::0:-5:12:15:-4:-3:20:21:-1:40:::	TLML_20_	DNA
683	CLONES_TRBTLML_20__infusion_TCR-J_Dep_TCR-V_genomic_1000_CAATGGAA_merged_2500000.txt	3102	33	0.000179761	TGTGCCAGCAGGACAGTTGCAAAAACATTCAGTACTTC	EEEEEEEEEEEEEEEEEEEEEEEEEEEEEEEEEEEEEE	TRBV12-3*00(439),TRBV12-4*00(439)	TRBD1*00(25)	TRBJ2-4*00(235)		530|541|567|0|11||55.0;530|541|567|0|11||55.0	14|19|36|11|16||25.0	23|42|70|19|38||95.0												TGTGCCAGCAGGACAGTTGCAAAAACATTCAGTACTTC	36								CASRTV_KNIQYF		:::::::::0:-6:11:11:-2:-5:16:19:-3:38:::	TLML_20_	DNA
684	CLONES_TRBTLML_20__infusion_TCR-J_Dep_TCR-V_genomic_1000_CAATGGAA_merged_2500000.txt	3132	32	0.000174314	TGCGCCAGCAGTCCAAAGGAGGGAACTGAAGCGAACACCGGGGAGCTGTTTTTT	EEEEEEEEEEEEEEEEEEEEEEEEEEEEEEEEEEEEEEEEEEEEEEEEEEEEEE	TRBV23-1*00(538.5)	TRBD2*00(30)	TRBJ2-2*00(209.5)		580|593|617|0|13||65.0	26|32|48|17|23||30.0	19|43|71|30|54||120.0												TGCGCCAGCAGTCCAAAGGAGGGAACTGAAGCGAACACCGGGGAGCTGTTTTTT	36								CASSPKEGTEANTGELFF		:::::::::0:-4:13:17:-10:0:23:30:1:54:::	TLML_20_	DNA
685	CLONES_TRBTLML_20__infusion_TCR-J_Dep_TCR-V_genomic_1000_CAATGGAA_merged_2500000.txt	3133	32	0.000174314	TGTGCAAGTCGCTTAGGATGATCGACTGAAGCCGGAAACACCATATATTTT	EEEEEEEEEEEEEEEEEEEEEEEEEEEEEEEEEEEEEEEEEEEEEEEEEEE	TRBV12-2*00(255)		TRBJ1-3*00(229)		526|542|563|0|16||80.0		24|42|70|33|51||90.0												TGTGCAAGTCGCTTAGGATGATCGACTGAAGCCGGAAACACCATATATTTT	36								CASRLG*STEAGNTIYF		:::::::::0:-1:16:::::33:-4:51:::	TLML_20_	DNA
686	CLONES_TRBTLML_20__infusion_TCR-J_Dep_TCR-V_genomic_1000_CAATGGAA_merged_2500000.txt	3141	32	0.000174314	TGTGCCAGCAGCTCCCTCGACAGGATAACCCCCTACGAGCAGTACTTC	EEEEEEEEEEEEEEEEEEEEEEEEEEEEEEEEEEEEEEEEEEEEEEEE	TRBV5-6*00(918.4)	TRBD1*00(30)	TRBJ2-7*00(145)		550|563|586|0|13||65.0	14|20|36|18|24||30.0	22|39|67|31|48||85.0												TGTGCCAGCAGCTCCCTCGACAGGATAACCCCCTACGAGCAGTACTTC	36								CASSSLDRITPYEQYF		:::::::::0:-3:13:18:-2:-4:24:31:-2:48:::	TLML_20_	DNA
687	CLONES_TRBTLML_20__infusion_TCR-J_Dep_TCR-V_genomic_1000_CAATGGAA_merged_2500000.txt	3142	32	0.000174314	TGTGCCAGCAGCCGGTACGGGACGGCCACGCGAGGGCCCCAGCATTTT	EEEEEEEEEEEEEEEEEEEEEEEEEEEEEEEEEEEEEEEEEEEEEEEE	TRBV6-5*00(560)	TRBD2*00(34),TRBD1*00(30)	TRBJ1-5*00(204.5)		519|530|556|0|11||55.0	24|34|48|17|27|SG29C|34.0;11|17|36|17|23||30.0	29|42|70|35|48||65.0												TGTGCCAGCAGCCGGTACGGGACGGCCACGCGAGGGCCCCAGCATTTT	36								CASSRYGTATRGPQHF		:::::::::0:-6:11:17:-8:2:27:35:-9:48:::	TLML_20_	DNA
688	CLONES_TRBTLML_20__infusion_TCR-J_Dep_TCR-V_genomic_1000_CAATGGAA_merged_2500000.txt	3143	32	0.000174314	TGTGCCAGCAGCCAAGTTACCACTAGCGGGTACAATGAGCAGTTCTTC	EEEEEEEEEEEEEEEEEEEEEEEEEEEEEEEEEEEEEEEEEEEEEEEE	TRBV4-2*00(576.8),TRBV4-3*00(560.8)	TRBD2*00(45)	TRBJ2-1*00(105)		537|553|574|0|16||80.0;537|553|574|0|16|SC539T|64.0	19|28|48|21|30||45.0	24|42|70|30|48||90.0												TGTGCCAGCAGCCAAGTTACCACTAGCGGGTACAATGAGCAGTTCTTC	36								CASSQVTTSGYNEQFF		:::::::::0:-1:16:21:-3:-4:30:30:-4:48:::	TLML_20_	DNA
689	CLONES_TRBTLML_20__infusion_TCR-J_Dep_TCR-V_genomic_1000_CAATGGAA_merged_2500000.txt	3151	32	0.000174314	TGTGCCAGCAGTTCGGAAACAGGGGGCTAACACTGAAGCTTTCTTT	EEEEEEEEEEEEEEEEEEEEEEEEEEEEEEEEEEEEEEEEEEEEEE	TRBV28*00(1021)	TRBD1*00(45)	TRBJ1-1*00(230)		564|577|601|0|13||65.0	15|24|36|18|27||45.0	22|40|68|28|46||90.0												TGTGCCAGCAGTTCGGAAACAGGGGGCTAACACTGAAGCTTTCTTT	36								CASSSETG_ANTEAFF		:::::::::0:-4:13:18:-3:0:27:28:-2:46:::	TLML_20_	DNA
690	CLONES_TRBTLML_20__infusion_TCR-J_Dep_TCR-V_genomic_1000_CAATGGAA_merged_2500000.txt	3154	32	0.000174314	TGTGCCAGCAGCTTAGCTAGCGGGAGGGCCAATGAGCAGTTCTTC	EEEEEEEEEEEEEEEEEEEEEEEEEEEEEEEEEEEEEEEEEEEEE	TRBV7-2*00(368),TRBV7-8*00(336)	TRBD2*00(60)	TRBJ2-1*00(220)		580|597|617|0|17||85.0;567|584|604|0|17||85.0	21|33|48|17|29||60.0	26|42|70|29|45||80.0												TGTGCCAGCAGCTTAGCTAGCGGGAGGGCCAATGAGCAGTTCTTC	36								CASSLASGRANEQFF		:::::::::0:0:17:17:-5:1:29:29:-6:45:::	TLML_20_	DNA
691	CLONES_TRBTLML_20__infusion_TCR-J_Dep_TCR-V_genomic_1000_CAATGGAA_merged_2500000.txt	3155	32	0.000174314	TGTGCCAGCAGCCACCCCGGGGGGCTAGCAGATACGCAGTATTTT	EEEEEEEEEEEEEEEEEEEEEEEEEEEEEEEEEEEEEEEEEEEEE	TRBV6-3*00(1126.4),TRBV6-2*00(1110.4)	TRBD1*00(30),TRBD2*00(30)	TRBJ2-3*00(223)		516|527|553|0|11||55.0;516|527|553|0|11||55.0	9|15|36|15|21||30.0;13|19|48|15|21||30.0	24|41|69|28|45||85.0												TGTGCCAGCAGCCACCCCGGGGGGCTAGCAGATACGCAGTATTTT	36								CASSHPGGLADTQYF		:::::::::0:-6:11:15:3:-9:21:28:-4:45:::	TLML_20_	DNA
692	CLONES_TRBTLML_20__infusion_TCR-J_Dep_TCR-V_genomic_1000_CAATGGAA_merged_2500000.txt	3165	32	0.000174314	TGTGCCAGCACTAGGACAGGGGGATACGAGACCCAGTACTTC	EEEEEEEEEEEEEEEEEEEEEEEEEEEEEEEEEEEEEEEEEE	TRBV21-1*00(825.6)	TRBD1*00(50)	TRBJ2-5*00(213.1)		544|554|581|0|10||50.0	13|23|36|13|23||50.0	25|40|68|27|42||75.0												TGTGCCAGCACTAGGACAGGGGGATACGAGACCCAGTACTTC	36								CASTRTGGYETQYF		:::::::::0:-7:10:13:-1:-1:23:27:-5:42:::	TLML_20_	DNA
693	CLONES_TRBTLML_20__infusion_TCR-J_Dep_TCR-V_genomic_1000_CAATGGAA_merged_2500000.txt	3166	32	0.000174314	TGTGCCAGCAGTTCCCGACACTACGGAAATGGCTACACCTTC	EEEEEEEEEEEEEEEEEEEEEEEEEEEEEEEEEEEEEEEEEE	TRBV6-2*00(598.5),TRBV6-3*00(598.5)		TRBJ1-2*00(154.5)		516|529|553|0|13||65.0;516|529|553|0|13||65.0		26|40|68|28|42||70.0												TGTGCCAGCAGTTCCCGACACTACGGAAATGGCTACACCTTC	36								CASSSRHYGNGYTF		:::::::::0:-4:13:::::28:-6:42:::	TLML_20_	DNA
694	CLONES_TRBTLML_20__infusion_TCR-J_Dep_TCR-V_genomic_1000_CAATGGAA_merged_2500000.txt	3167	32	0.000174314	TGTGCCAGCAGCACATGGACGGCGAACACTGAAGCTTTCTTT	EEEEEEEEEEEEEEEEEEEEEEEEEEEEEEEEEEEEEEEEEE	TRBV11-3*00(488.5),TRBV11-1*00(473.5),TRBV11-2*00(456.5)		TRBJ1-1*00(233.5)		521|533|558|0|12||60.0;531|543|568|0|12||60.0;522|534|559|0|12||60.0		21|40|68|23|42||95.0												TGTGCCAGCAGCACATGGACGGCGAACACTGAAGCTTTCTTT	36								CASSTWTANTEAFF		:::::::::0:-5:12:::::23:-1:42:::	TLML_20_	DNA
695	CLONES_TRBTLML_20__infusion_TCR-J_Dep_TCR-V_genomic_1000_CAATGGAA_merged_2500000.txt	3180	32	0.000174314	TGTGCCAGCAGCTTACAGGCTAACTATGGCTACACCTTC	EEEEEEEEEEEEEEEEEEEEEEEEEEEEEEEEEEEEEEE	TRBV5-6*00(1296.1)		TRBJ1-2*00(128.5)		550|564|586|0|14||70.0		19|40|68|18|39||105.0												TGTGCCAGCAGCTTACAGGCTAACTATGGCTACACCTTC	36								CASSLQANYGYTF		:::::::::0:-2:14:::::18:1:39:::	TLML_20_	DNA
696	CLONES_TRBTLML_20__infusion_TCR-J_Dep_TCR-V_genomic_1000_CAATGGAA_merged_2500000.txt	3181	32	0.000174314	TGTGCCTGGAGTCGCCTCTCAATTGTGGCTACACCTTC	EEEEEEEEEEEEEEEEEEEEEEEEEEEEEEEEEEEEEE	TRBV30*00(143.2)		TRBJ1-2*00(114.2)		787|799|821|0|12||60.0		27|40|68|25|38||65.0												TGTGCCTGGAGTCGCCTCTCAATTGTGGCTACACCTTC	36								CAWSRL_NCGYTF		:::::::::0:-2:12:::::25:-7:38:::	TLML_20_	DNA
697	CLONES_TRBTLML_20__infusion_TCR-J_Dep_TCR-V_genomic_1000_CAATGGAA_merged_2500000.txt	3196	32	0.000174314	TGTGCCAGCAGTCAACTCGACGAGCAGTACTTC	EEEEEEEEEEEEEEEEEEEEEEEEEEEEEEEEE	TRBV6-6*00(846.9)		TRBJ2-7*00(207.9)		516|528|553|0|12||60.0		25|39|67|19|33||70.0												TGTGCCAGCAGTCAACTCGACGAGCAGTACTTC	36								CASSQLDEQYF		:::::::::0:-5:12:::::19:-5:33:::	TLML_20_	DNA
698	CLONES_TRBTLML_20__infusion_TCR-J_Dep_TCR-V_genomic_1000_CAATGGAA_merged_2500000.txt	3201	32	0.000174314	TGTGCCAGCAGCGCCTACGAGCAGTACTTC	EEEEEEEEEEEEEEEEEEEEEEEEEEEEEE	TRBV6-1*00(671.4)		TRBJ2-7*00(226.4)		516|527|553|0|11||55.0		18|39|67|9|30|ST21G|89.0												TGTGCCAGCAGCGCCTACGAGCAGTACTTC	36								CASSAYEQYF		:::::::::0:-6:11:::::9:2:30:::	TLML_20_	DNA
699	CLONES_TRBTLML_20__infusion_TCR-J_Dep_TCR-V_genomic_1000_CAATGGAA_merged_2500000.txt	3206	31	0.000168866	TGTGCCAGCAGCACCATCGGACGGACGATGAGCCCCTACGAGCAGTACTTC	EEEEEEEEEEEEEEEEEEEEEEEEEEEEEEEEEEEEEEEEEEEEEEEEEEE	TRBV28*00(375.4)		TRBJ2-7*00(61.5)		564|575|601|0|11||55.0		17|39|67|29|51|ST21C|94.0												TGTGCCAGCAGCACCATCGGACGGACGATGAGCCCCTACGAGCAGTACTTC	36								CASSTIGRTMSPYEQYF		:::::::::0:-6:11:::::29:3:51:::	TLML_20_	DNA
700	CLONES_TRBTLML_20__infusion_TCR-J_Dep_TCR-V_genomic_1000_CAATGGAA_merged_2500000.txt	3208	31	0.000168866	TGTGCCACCAGTGATTTTGGAGGGGTCAGGCAATCAGCCCCAGCATTTT	EEEEEEEEEEEEEEEEEEEEEEEEEEEEEEEEEEEEEEEEEEEEEEEEE	TRBV24-1*00(860.7)	TRBD2*00(30)	TRBJ1-5*00(140)		559|576|597|0|17||85.0	26|32|48|18|24||30.0	22|42|70|29|49||100.0												TGTGCCACCAGTGATTTTGGAGGGGTCAGGCAATCAGCCCCAGCATTTT	36								CATSDFGG_SGNQPQHF		:::::::::0:-1:17:18:-10:0:24:29:-2:49:::	TLML_20_	DNA
701	CLONES_TRBTLML_20__infusion_TCR-J_Dep_TCR-V_genomic_1000_CAATGGAA_merged_2500000.txt	3210	31	0.000168866	TGTGCCACCAGTGACCCGACTAGCGCGCCGCACAATGAGCAGTTCTTC	EEEEEEEEEEEEEEEEEEEEEEEEEEEEEEEEEEEEEEEEEEEEEEEE	TRBV24-1*00(577.9)	TRBD2*00(40)	TRBJ2-1*00(223.7)		559|573|597|0|14||70.0	18|26|48|17|25||40.0	25|42|70|31|48||85.0												TGTGCCACCAGTGACCCGACTAGCGCGCCGCACAATGAGCAGTTCTTC	36								CATSDPTSAPHNEQFF		:::::::::0:-4:14:17:-2:-6:25:31:-5:48:::	TLML_20_	DNA
702	CLONES_TRBTLML_20__infusion_TCR-J_Dep_TCR-V_genomic_1000_CAATGGAA_merged_2500000.txt	3211	31	0.000168866	TGTGCCAGCATGATCGGGACTAGCGGGACCACCGGGGAGCTGTTTTTT	EEEEEEEEEEEEEEEEEEEEEEEEEEEEEEEEEEEEEEEEEEEEEEEE	TRBV2*00(971.4)	TRBD2*00(70)	TRBJ2-2*00(235)		518|528|555|0|10||50.0	15|29|48|14|28||70.0	24|43|71|29|48||95.0												TGTGCCAGCATGATCGGGACTAGCGGGACCACCGGGGAGCTGTTTTTT	36								CASMIGTSGTTGELFF		:::::::::0:-7:10:14:1:-3:28:29:-4:48:::	TLML_20_	DNA
703	CLONES_TRBTLML_20__infusion_TCR-J_Dep_TCR-V_genomic_1000_CAATGGAA_merged_2500000.txt	3212	31	0.000168866	TGTGCCAGCAGCTTAGAGCCCCGCCCGAACACCGGGGAGCTGTTTTTT	EEEEEEEEEEEEEEEEEEEEEEEEEEEEEEEEEEEEEEEEEEEEEEEE	TRBV7-8*00(892.9)	TRBD1*00(25),TRBD2*00(25)	TRBJ2-2*00(254.5)		567|583|604|0|16||80.0	0|5|36|17|22||25.0;4|9|48|19|24||25.0	20|43|71|25|48||115.0												TGTGCCAGCAGCTTAGAGCCCCGCCCGAACACCGGGGAGCTGTTTTTT	36								CASSLEPRPNTGELFF		:::::::::0:-1:16:17:12:-19:22:25:0:48:::	TLML_20_	DNA
704	CLONES_TRBTLML_20__infusion_TCR-J_Dep_TCR-V_genomic_1000_CAATGGAA_merged_2500000.txt	3220	31	0.000168866	TGTGCCAGCAGCTTAGTCCCAGGGGTTGAGGAAAAACTGTTTTTT	EEEEEEEEEEEEEEEEEEEEEEEEEEEEEEEEEEEEEEEEEEEEE	TRBV11-2*00(588.4),TRBV11-3*00(556.9),TRBV11-1*00(540.9)	TRBD1*00(30)	TRBJ1-4*00(210)		522|538|559|0|16||80.0;521|537|558|0|16||80.0;531|547|568|0|16||80.0	16|22|36|19|25||30.0	28|43|71|30|45||75.0												TGTGCCAGCAGCTTAGTCCCAGGGGTTGAGGAAAAACTGTTTTTT	36								CASSLVPGVEEKLFF		:::::::::0:-1:16:19:-4:-2:25:30:-8:45:::	TLML_20_	DNA
705	CLONES_TRBTLML_20__infusion_TCR-J_Dep_TCR-V_genomic_1000_CAATGGAA_merged_2500000.txt	3225	31	0.000168866	TGTGCCAGCAGCCCCCGGACAGGGGAACACTGAAGCTTTCTTT	EEEEEEEEEEEEEEEEEEEEEEEEEEEEEEEEEEEEEEEEEEE	TRBV28*00(958.5)	TRBD1*00(44)	TRBJ1-1*00(235)		564|575|601|0|11||55.0	9|21|36|12|24|SG12C|44.0	21|40|68|24|43||95.0												TGTGCCAGCAGCCCCCGGACAGGGGAACACTGAAGCTTTCTTT	36								CASSPRT_GNTEAFF		:::::::::0:-6:11:12:3:-3:24:24:-1:43:::	TLML_20_	DNA
706	CLONES_TRBTLML_20__infusion_TCR-J_Dep_TCR-V_genomic_1000_CAATGGAA_merged_2500000.txt	3234	31	0.000168866	TGTGCTAGTGGTCTAGGGTCGGGCACAGATACGCAGTATTTT	EEEEEEEEEEEEEEEEEEEEEEEEEEEEEEEEEEEEEEEEEE	TRBV12-5*00(669)		TRBJ2-3*00(240)		530|542|567|0|12||60.0		21|41|69|22|42||100.0												TGTGCTAGTGGTCTAGGGTCGGGCACAGATACGCAGTATTTT	36								CASGLGSGTDTQYF		:::::::::0:-5:12:::::22:-1:42:::	TLML_20_	DNA
707	CLONES_TRBTLML_20__infusion_TCR-J_Dep_TCR-V_genomic_1000_CAATGGAA_merged_2500000.txt	3242	31	0.000168866	TGTGCCAGCAGCCCTAGGGGGGGCTCTAATGAGCAGTTCTTC	EEEEEEEEEEEEEEEEEEEEEEEEEEEEEEEEEEEEEEEEEE	TRBV7-2*00(773.4)	TRBD1*00(30)	TRBJ2-1*00(212.9)		580|592|617|0|12||60.0	17|23|36|15|21||30.0	27|42|70|27|42||75.0												TGTGCCAGCAGCCCTAGGGGGGGCTCTAATGAGCAGTTCTTC	36								CASSPRGGSNEQFF		:::::::::0:-5:12:15:-5:-1:21:27:-7:42:::	TLML_20_	DNA
708	CLONES_TRBTLML_20__infusion_TCR-J_Dep_TCR-V_genomic_1000_CAATGGAA_merged_2500000.txt	3243	31	0.000168866	TGTGCCAGCAGCCAAGATGTGGACAACTAAGAGCAGTACTTC	EEEEEEEEEEEEEEEEEEEEEEEEEEEEEEEEEEEEEEEEEE	TRBV14*00(509)	TRBD1*00(25)	TRBJ2-7*00(203.5)		516|534|553|0|18||90.0	13|18|36|20|25||25.0	23|39|67|26|42|SC26A|64.0												TGTGCCAGCAGCCAAGATGTGGACAACTAAGAGCAGTACTTC	36								CASSQDVDN*EQYF		:::::::::0:1:18:20:-1:-6:25:26:-3:42:::	TLML_20_	DNA
709	CLONES_TRBTLML_20__infusion_TCR-J_Dep_TCR-V_genomic_1000_CAATGGAA_merged_2500000.txt	3244	31	0.000168866	TGTGCCAGCAGACCCCAGGGGTCTGGAAACACCATATATTTT	EEEEEEEEEEEEEEEEEEEEEEEEEEEEEEEEEEEEEEEEEE	TRBV11-2*00(470),TRBV11-3*00(438),TRBV11-1*00(422)		TRBJ1-3*00(246.5)		522|533|559|0|11||55.0;521|532|558|0|11||55.0;531|542|568|0|11||55.0		14|42|70|14|42|SA18GSC20G|108.0												TGTGCCAGCAGACCCCAGGGGTCTGGAAACACCATATATTTT	36								CASRPQGSGNTIYF		:::::::::0:-6:11:::::14:6:42:::	TLML_20_	DNA
710	CLONES_TRBTLML_20__infusion_TCR-J_Dep_TCR-V_genomic_1000_CAATGGAA_merged_2500000.txt	3251	31	0.000168866	TGCAGTGCTAGGCGGGATGGGAGCAATCAGCCCCAGCATTTT	EEEEEEEEEEEEEEEEEEEEEEEEEEEEEEEEEEEEEEEEEE	TRBV20-1*00(613.5)	TRBD2*00(30)	TRBJ1-5*00(245)		759|770|793|0|11||55.0	23|29|48|11|17||30.0	21|42|70|21|42||105.0												TGCAGTGCTAGGCGGGATGGGAGCAATCAGCCCCAGCATTTT	36								CSARRDGSNQPQHF		:::::::::0:-3:11:11:-7:-3:17:21:-1:42:::	TLML_20_	DNA
711	CLONES_TRBTLML_20__infusion_TCR-J_Dep_TCR-V_genomic_1000_CAATGGAA_merged_2500000.txt	3261	31	0.000168866	TGCAGCGTTGATGGCTAGCGGGATAATTACGCAGTATTTT	EEEEEEEEEEEEEEEEEEEEEEEEEEEEEEEEEEEEEEEE	TRBV29-1*00(564.5)	TRBD2*00(45)	TRBJ2-3*00(203.5)		700|711|734|0|11||55.0	20|29|48|14|23||45.0	28|41|69|27|40||65.0												TGCAGCGTTGATGGCTAGCGGGATAATTACGCAGTATTTT	36								CSVDG*R_IITQYF		:::::::::0:-3:11:14:-4:-3:23:27:-8:40:::	TLML_20_	DNA
712	CLONES_TRBTLML_20__infusion_TCR-J_Dep_TCR-V_genomic_1000_CAATGGAA_merged_2500000.txt	3270	31	0.000168866	TGTGCCAGCTCACAGGGTGAGAACACTGAAGCTTTCTTT	EEEEEEEEEEEEEEEEEEEEEEEEEEEEEEEEEEEEEEE	TRBV18*00(454.5)		TRBJ1-1*00(233.9)		702|715|739|0|13||65.0		21|40|68|20|39||95.0												TGTGCCAGCTCACAGGGTGAGAACACTGAAGCTTTCTTT	36								CASSQGENTEAFF		:::::::::0:-4:13:::::20:-1:39:::	TLML_20_	DNA
713	CLONES_TRBTLML_20__infusion_TCR-J_Dep_TCR-V_genomic_1000_CAATGGAA_merged_2500000.txt	3271	31	0.000168866	TGTGCCAGCATCCGACAGGGTTTGACTGAAGCTTTCTTT	EEEEEEEEEEEEEEEEEEEEEEEEEEEEEEEEEEEEEEE	TRBV12-3*00(444.5),TRBV12-4*00(444.5)	TRBD1*00(35)	TRBJ1-1*00(215)		530|540|567|0|10||50.0;530|540|567|0|10||50.0	14|21|36|13|20||35.0	25|40|68|24|39||75.0												TGTGCCAGCATCCGACAGGGTTTGACTGAAGCTTTCTTT	36								CASIRQGLTEAFF		:::::::::0:-7:10:13:-2:-3:20:24:-5:39:::	TLML_20_	DNA
714	CLONES_TRBTLML_20__infusion_TCR-J_Dep_TCR-V_genomic_1000_CAATGGAA_merged_2500000.txt	3272	31	0.000168866	TGTGCCAGCAGCAGGGATTTGGACACTGAAGCTTTCTTT	EEEEEEEEEEEEEEEEEEEEEEEEEEEEEEEEEEEEEEE	TRBV6-1*00(937.3)	TRBD1*00(25)	TRBJ1-1*00(224.5)		516|527|553|0|11||55.0	16|21|36|11|16||25.0	23|40|68|22|39||85.0												TGTGCCAGCAGCAGGGATTTGGACACTGAAGCTTTCTTT	36								CASSRDLDTEAFF		:::::::::0:-6:11:11:-4:-3:16:22:-3:39:::	TLML_20_	DNA
715	CLONES_TRBTLML_20__infusion_TCR-J_Dep_TCR-V_genomic_1000_CAATGGAA_merged_2500000.txt	3295	30	0.000163419	TGTGCCAGCAGCCTCCATCCTGGGTAGCGGGAGGGCCAAGGCACAATGAGCAGTTCTTC	EEEEEEEEEEEEEEEEEEEEEEEEEEEEEEEEEEEEEEEEEEEEEEEEEEEEEEEEEEE	TRBV7-3*00(587.8)	TRBD2*00(65)	TRBJ2-1*00(190)		540|552|577|0|12||60.0	21|34|48|24|37||65.0	25|42|70|42|59||85.0												TGTGCCAGCAGCCTCCATCCTGGGTAGCGGGAGGGCCAAGGCACAATGAGCAGTTCTTC	36								CASSLHPG*R_GPRHNEQFF		:::::::::0:-5:12:24:-5:2:37:42:-5:59:::	TLML_20_	DNA
716	CLONES_TRBTLML_20__infusion_TCR-J_Dep_TCR-V_genomic_1000_CAATGGAA_merged_2500000.txt	3298	30	0.000163419	TGTGCCAGCAGCAAAGCTGGGGCCCACGGGACTAAGCACAGATACGCAGTATTTT	EEEEEEEEEEEEEEEEEEEEEEEEEEEEEEEEEEEEEEEEEEEEEEEEEEEEEEE	TRBV21-1*00(651.8)	TRBD2*00(40)	TRBJ2-3*00(245)		544|561|581|0|17||85.0	15|23|48|26|34||40.0	20|41|69|34|55||105.0												TGTGCCAGCAGCAAAGCTGGGGCCCACGGGACTAAGCACAGATACGCAGTATTTT	36								CASSKAGAH_GLSTDTQYF		:::::::::0:0:17:26:1:-9:34:34:0:55:::	TLML_20_	DNA
717	CLONES_TRBTLML_20__infusion_TCR-J_Dep_TCR-V_genomic_1000_CAATGGAA_merged_2500000.txt	3305	30	0.000163419	TGTGCCAGCAGTTTCCTGTGGACTAGCGGATACACAGATACGCAGTATTTT	EEEEEEEEEEEEEEEEEEEEEEEEEEEEEEEEEEEEEEEEEEEEEEEEEEE	TRBV6-2*00(678.8),TRBV6-3*00(678.8)	TRBD2*00(50)	TRBJ2-3*00(234.5)		516|529|553|0|13||65.0;516|529|553|0|13||65.0	17|27|48|19|29||50.0	22|41|69|32|51||95.0												TGTGCCAGCAGTTTCCTGTGGACTAGCGGATACACAGATACGCAGTATTTT	36								CASSFLWTSGYTDTQYF		:::::::::0:-4:13:19:-1:-5:29:32:-2:51:::	TLML_20_	DNA
718	CLONES_TRBTLML_20__infusion_TCR-J_Dep_TCR-V_genomic_1000_CAATGGAA_merged_2500000.txt	3306	30	0.000163419	TGCAGCGTTACGGGGACTAGCGGGAGGCTAGCCAAAAACATTCAGTACTTC	EEEEEEEEEEEEEEEEEEEEEEEEEEEEEEEEEEEEEEEEEEEEEEEEEEE	TRBV29-1*00(320)	TRBD2*00(65)	TRBJ2-4*00(270)		700|709|734|0|9||45.0	16|29|48|12|25||65.0	16|42|70|25|51||130.0												TGCAGCGTTACGGGGACTAGCGGGAGGCTAGCCAAAAACATTCAGTACTTC	36								CSVTGTSGRLAKNIQYF		:::::::::0:-5:9:12:0:-3:25:25:4:51:::	TLML_20_	DNA
719	CLONES_TRBTLML_20__infusion_TCR-J_Dep_TCR-V_genomic_1000_CAATGGAA_merged_2500000.txt	3308	30	0.000163419	TGTGCCAGCAGTTTAAGGTTAACAGGTGGCGCCGGGGAGCTGTTTTTT	EEEEEEEEEEEEEEEEEEEEEEEEEEEEEEEEEEEEEEEEEEEEEEEE	TRBV12-3*00(275),TRBV12-4*00(275)	TRBD1*00(34)	TRBJ2-2*00(225)		530|545|567|0|15||75.0;530|545|567|0|15||75.0	15|25|36|21|31|SG20T|34.0	26|43|71|31|48||85.0												TGTGCCAGCAGTTTAAGGTTAACAGGTGGCGCCGGGGAGCTGTTTTTT	36								CASSLRLTGGAGELFF		:::::::::0:-2:15:21:-3:1:31:31:-6:48:::	TLML_20_	DNA
720	CLONES_TRBTLML_20__infusion_TCR-J_Dep_TCR-V_genomic_1000_CAATGGAA_merged_2500000.txt	3309	30	0.000163419	TGTGCCAGCAGTGAAATGAGGGGCCTCTCTGGAAACACCATATATTTT	EEEEEEEEEEEEEEEEEEEEEEEEEEEEEEEEEEEEEEEEEEEEEEEE	TRBV6-1*00(596.8)	TRBD2*00(29),TRBD1*00(25)	TRBJ1-3*00(248.4)		516|531|553|0|15||75.0	27|36|48|17|26|SC32G|29.0;17|22|36|18|23||25.0	20|42|70|26|48||110.0												TGTGCCAGCAGTGAAATGAGGGGCCTCTCTGGAAACACCATATATTTT	36								CASSEMRGLSGNTIYF		:::::::::0:-2:15:17:-11:4:26:26:0:48:::	TLML_20_	DNA
721	CLONES_TRBTLML_20__infusion_TCR-J_Dep_TCR-V_genomic_1000_CAATGGAA_merged_2500000.txt	3310	30	0.000163419	TGTGCCAGCAGCCAAGACGGGACTAGCCCCCTCCATGAGCAGTTCTTC	EEEEEEEEEEEEEEEEEEEEEEEEEEEEEEEEEEEEEEEEEEEEEEEE	TRBV4-2*00(558.9),TRBV4-3*00(542.9)	TRBD2*00(50)	TRBJ2-1*00(208.9)		537|554|574|0|17||85.0;537|554|574|0|17|SC539T|69.0	15|25|48|17|27||50.0	28|42|70|34|48||70.0												TGTGCCAGCAGCCAAGACGGGACTAGCCCCCTCCATGAGCAGTTCTTC	36								CASSQDGTSPLHEQFF		:::::::::0:0:17:17:1:-7:27:34:-8:48:::	TLML_20_	DNA
722	CLONES_TRBTLML_20__infusion_TCR-J_Dep_TCR-V_genomic_1000_CAATGGAA_merged_2500000.txt	3311	30	0.000163419	TGTGCCAGCAGCGCCTTCGTCGGACCCATGGGGGATGAGCAGTTCTTC	EEEEEEEEEEEEEEEEEEEEEEEEEEEEEEEEEEEEEEEEEEEEEEEE	TRBV9*00(1169.7)	TRBD1*00(25)	TRBJ2-1*00(207.9)		559|572|595|0|13||65.0	18|23|36|29|34||25.0	28|42|70|34|48||70.0												TGTGCCAGCAGCGCCTTCGTCGGACCCATGGGGGATGAGCAGTTCTTC	36								CASSAFVGPMGDEQFF		:::::::::0:-3:13:29:-6:-1:34:34:-8:48:::	TLML_20_	DNA
723	CLONES_TRBTLML_20__infusion_TCR-J_Dep_TCR-V_genomic_1000_CAATGGAA_merged_2500000.txt	3312	30	0.000163419	TGTGCCAGCAGCGCAATCGGACTAGCGGGAGGGGGGGAGCAGTTCTTC	EEEEEEEEEEEEEEEEEEEEEEEEEEEEEEEEEEEEEEEEEEEEEEEE	TRBV2*00(66.2)	TRBD2*00(75)	TRBJ2-1*00(200)		518|529|555|0|11||55.0	17|32|48|18|33||75.0	30|42|70|36|48||60.0												TGTGCCAGCAGCGCAATCGGACTAGCGGGAGGGGGGGAGCAGTTCTTC	36								CASSAIGLAGGGEQFF		:::::::::0:-6:11:18:-1:0:33:36:-10:48:::	TLML_20_	DNA
724	CLONES_TRBTLML_20__infusion_TCR-J_Dep_TCR-V_genomic_1000_CAATGGAA_merged_2500000.txt	3313	30	0.000163419	TGTGCCAGCAGCGGATCCCCCTTAGACAGGCACAATGAGCAGTTCTTC	EEEEEEEEEEEEEEEEEEEEEEEEEEEEEEEEEEEEEEEEEEEEEEEE	TRBV9*00(150)	TRBD1*00(30)	TRBJ2-1*00(224.5)		559|572|595|0|13||65.0	1|7|36|16|22||30.0	25|42|70|31|48||85.0												TGTGCCAGCAGCGGATCCCCCTTAGACAGGCACAATGAGCAGTTCTTC	36								CASSGSPLDRHNEQFF		:::::::::0:-3:13:16:11:-17:22:31:-5:48:::	TLML_20_	DNA
725	CLONES_TRBTLML_20__infusion_TCR-J_Dep_TCR-V_genomic_1000_CAATGGAA_merged_2500000.txt	3315	30	0.000163419	TGCGCCAGCAGCAGTCAGAGCGGGGTGAGCTCCTACGAGCAGTACTTC	EEEEEEEEEEEEEEEEEEEEEEEEEEEEEEEEEEEEEEEEEEEEEEEE	TRBV4-1*00(405.4)	TRBD2*00(30)	TRBJ2-7*00(248.4)		537|549|574|0|12||60.0	22|28|48|18|24||30.0	17|39|67|26|48||110.0												TGCGCCAGCAGCAGTCAGAGCGGGGTGAGCTCCTACGAGCAGTACTTC	36								CASSSQSGVSSYEQYF		:::::::::0:-5:12:18:-6:-4:24:26:3:48:::	TLML_20_	DNA
726	CLONES_TRBTLML_20__infusion_TCR-J_Dep_TCR-V_genomic_1000_CAATGGAA_merged_2500000.txt	3322	30	0.000163419	TGTGCCAGCAGCTTGGCCGGAACGCAGGGGTATGGCTACACCTTC	EEEEEEEEEEEEEEEEEEEEEEEEEEEEEEEEEEEEEEEEEEEEE	TRBV5-3*00(158.5),TRBV5-8*00(140.1)	TRBD1*00(30)	TRBJ1-2*00(211.8)		551|569|587|0|18|SA559C|74.0;551|569|587|0|18||90.0	16|22|36|24|30||30.0	25|40|68|30|45||75.0												TGTGCCAGCAGCTTGGCCGGAACGCAGGGGTATGGCTACACCTTC	36								CASSLAGTQGYGYTF		:::::::::0:2:18:24:-4:-2:30:30:-5:45:::	TLML_20_	DNA
727	CLONES_TRBTLML_20__infusion_TCR-J_Dep_TCR-V_genomic_1000_CAATGGAA_merged_2500000.txt	3323	30	0.000163419	TGTGCCAGCAGCAGGACTAGTGGGACTAACTATGGCTACACCTTC	EEEEEEEEEEEEEEEEEEEEEEEEEEEEEEEEEEEEEEEEEEEEE	TRBV14*00(349.5)	TRBD2*00(44)	TRBJ1-2*00(239.5)		516|528|553|0|12||60.0	17|29|48|13|25|SC24T|44.0	20|40|68|25|45||100.0												TGTGCCAGCAGCAGGACTAGTGGGACTAACTATGGCTACACCTTC	36								CASSRTSGTNYGYTF		:::::::::0:-5:12:13:-1:-3:25:25:0:45:::	TLML_20_	DNA
728	CLONES_TRBTLML_20__infusion_TCR-J_Dep_TCR-V_genomic_1000_CAATGGAA_merged_2500000.txt	3324	30	0.000163419	TGTGCCAGCAGACCTTCCGGACAGGGGAGGCGCGGAGCTTTCTTT	EEEEEEEEEEEEEEEEEEEEEEEEEEEEEEEEEEEEEEEEEEEEE	TRBV2*00(292.5)	TRBD1*00(45)	TRBJ1-1*00(190)		518|529|555|0|11||55.0	13|22|36|18|27||45.0	30|40|68|35|45||50.0												TGTGCCAGCAGACCTTCCGGACAGGGGAGGCGCGGAGCTTTCTTT	36								CASRPSGQGRRGAFF		:::::::::0:-6:11:18:-1:-2:27:35:-10:45:::	TLML_20_	DNA
729	CLONES_TRBTLML_20__infusion_TCR-J_Dep_TCR-V_genomic_1000_CAATGGAA_merged_2500000.txt	3329	30	0.000163419	TGTGCCAGCAGCAAAGATCGGGCGGTACTATGGCTACACCTTC	EEEEEEEEEEEEEEEEEEEEEEEEEEEEEEEEEEEEEEEEEEE	TRBV21-1*00(724.5)	TRBD1*00(25)	TRBJ1-2*00(222.3)		544|560|581|0|16||80.0	20|25|36|19|24||25.0	23|40|68|26|43||85.0												TGTGCCAGCAGCAAAGATCGGGCGGTACTATGGCTACACCTTC	36								CASSKDR_RYYGYTF		:::::::::0:-1:16:19:-8:1:24:26:-3:43:::	TLML_20_	DNA
730	CLONES_TRBTLML_20__infusion_TCR-J_Dep_TCR-V_genomic_1000_CAATGGAA_merged_2500000.txt	3342	30	0.000163419	TGTGCCAGTAGTACAACAGGTGTTCGTGAAAAACTGTTTTTT	EEEEEEEEEEEEEEEEEEEEEEEEEEEEEEEEEEEEEEEEEE	TRBV19*00(1055.7)	TRBD1*00(25)	TRBJ1-4*00(219.4)		559|572|596|0|13||65.0	15|20|36|15|20||25.0	27|43|71|26|42||80.0												TGTGCCAGTAGTACAACAGGTGTTCGTGAAAAACTGTTTTTT	36								CASSTTGVREKLFF		:::::::::0:-4:13:15:-3:-4:20:26:-7:42:::	TLML_20_	DNA
731	CLONES_TRBTLML_20__infusion_TCR-J_Dep_TCR-V_genomic_1000_CAATGGAA_merged_2500000.txt	3343	30	0.000163419	TGTGCCAGCAGCTTAGCTGAGGGGTCCCACGAGCAGTACTTC	EEEEEEEEEEEEEEEEEEEEEEEEEEEEEEEEEEEEEEEEEE	TRBV7-9*00(1053.8)	TRBD1*00(25),TRBD2*00(25)	TRBJ2-7*00(154)		556|573|593|0|17||85.0	17|22|36|19|24||25.0;27|32|48|18|23||25.0	21|39|67|24|42|ST24C|74.0												TGTGCCAGCAGCTTAGCTGAGGGGTCCCACGAGCAGTACTTC	36								CASSLAEGSHEQYF		:::::::::0:0:17:19:-5:-2:24:24:-1:42:::	TLML_20_	DNA
732	CLONES_TRBTLML_20__infusion_TCR-J_Dep_TCR-V_genomic_1000_CAATGGAA_merged_2500000.txt	3348	30	0.000163419	TGTGCCAGCAGGGAGGGGACAGAGACAATGAGCAGTTCTTC	EEEEEEEEEEEEEEEEEEEEEEEEEEEEEEEEEEEEEEEEE	TRBV2*00(898.4)	TRBD1*00(35),TRBD2*00(30)	TRBJ2-1*00(224.5)		518|529|555|0|11||55.0	12|19|36|15|22||35.0;26|32|48|11|17||30.0	25|42|70|24|41||85.0												TGTGCCAGCAGGGAGGGGACAGAGACAATGAGCAGTTCTTC	36								CASREGT_DNEQFF		:::::::::0:-6:11:15:0:-5:22:24:-5:41:::	TLML_20_	DNA
733	CLONES_TRBTLML_20__infusion_TCR-J_Dep_TCR-V_genomic_1000_CAATGGAA_merged_2500000.txt	3353	30	0.000163419	TGTGCCATCAGTGAAATTAGCAGAAGCGAGCAGTACTTC	EEEEEEEEEEEEEEEEEEEEEEEEEEEEEEEEEEEEEEE	TRBV10-3*00(961.1)		TRBJ2-7*00(203.9)		533|547|570|0|14||70.0		26|39|67|26|39||65.0												TGTGCCATCAGTGAAATTAGCAGAAGCGAGCAGTACTTC	36								CAISEISRSEQYF		:::::::::0:-3:14:::::26:-6:39:::	TLML_20_	DNA
734	CLONES_TRBTLML_20__infusion_TCR-J_Dep_TCR-V_genomic_1000_CAATGGAA_merged_2500000.txt	3356	30	0.000163419	TGTGCCAGCCGGCGCCTAAGCAATCAGCCCCAGCATTTT	EEEEEEEEEEEEEEEEEEEEEEEEEEEEEEEEEEEEEEE	TRBV19*00(837.1)	TRBD1*00(30)	TRBJ1-5*00(243.9)		559|567|596|0|8||40.0	21|27|36|10|16||30.0	21|42|70|18|39||105.0												TGTGCCAGCCGGCGCCTAAGCAATCAGCCCCAGCATTTT	36								CASRRLSNQPQHF		:::::::::0:-9:8:10:-9:3:16:18:-1:39:::	TLML_20_	DNA
735	CLONES_TRBTLML_20__infusion_TCR-J_Dep_TCR-V_genomic_1000_CAATGGAA_merged_2500000.txt	3357	30	0.000163419	TGTGCCAGCAGTTCCGTTAGCTCCTACGAGCAGTACTTC	EEEEEEEEEEEEEEEEEEEEEEEEEEEEEEEEEEEEEEE	TRBV12-3*00(515),TRBV12-4*00(515)		TRBJ2-7*00(243.9)		530|543|567|0|13||65.0;530|543|567|0|13||65.0		18|39|67|18|39||105.0												TGTGCCAGCAGTTCCGTTAGCTCCTACGAGCAGTACTTC	36								CASSSVSSYEQYF		:::::::::0:-4:13:::::18:2:39:::	TLML_20_	DNA
736	CLONES_TRBTLML_20__infusion_TCR-J_Dep_TCR-V_genomic_1000_CAATGGAA_merged_2500000.txt	3358	30	0.000163419	TGTGCCAGCAGCCCTCTCGAGGGCTACGAGCAGTACTTC	EEEEEEEEEEEEEEEEEEEEEEEEEEEEEEEEEEEEEEE	TRBV11-3*00(323.8),TRBV11-1*00(307.8),TRBV11-2*00(291.8)	TRBD2*00(25)	TRBJ2-7*00(217.5)		521|533|558|0|12||60.0;531|543|568|0|12||60.0;522|534|559|0|12||60.0	27|32|48|18|23||25.0	23|39|67|23|39||80.0												TGTGCCAGCAGCCCTCTCGAGGGCTACGAGCAGTACTTC	36								CASSPLEGYEQYF		:::::::::0:-5:12:18:-11:0:23:23:-3:39:::	TLML_20_	DNA
737	CLONES_TRBTLML_20__infusion_TCR-J_Dep_TCR-V_genomic_1000_CAATGGAA_merged_2500000.txt	3365	30	0.000163419	TGTGCCAGCTCACCACGGGATCAGCCCCAGCATTTT	EEEEEEEEEEEEEEEEEEEEEEEEEEEEEEEEEEEE	TRBV18*00(445.9)		TRBJ1-5*00(161.6)		702|718|739|0|16||80.0		25|42|70|19|36||85.0												TGTGCCAGCTCACCACGGGATCAGCCCCAGCATTTT	36								CASSPRDQPQHF		:::::::::0:-1:16:::::19:-5:36:::	TLML_20_	DNA
738	CLONES_TRBTLML_20__infusion_TCR-J_Dep_TCR-V_genomic_1000_CAATGGAA_merged_2500000.txt	3367	30	0.000163419	TGCAGCGTCCCACTAGGGAACAATGAGCAGTTCTTC	EEEEEEEEEEEEEEEEEEEEEEEEEEEEEEEEEEEE	TRBV29-1*00(717.8)	TRBD2*00(25)	TRBJ2-1*00(190)		700|708|734|0|8||40.0	19|24|48|11|16||25.0	25|42|70|19|36||85.0												TGCAGCGTCCCACTAGGGAACAATGAGCAGTTCTTC	36								CSVPLGNNEQFF		:::::::::0:-6:8:11:-3:-8:16:19:-5:36:::	TLML_20_	DNA
739	CLONES_TRBTLML_20__infusion_TCR-J_Dep_TCR-V_genomic_1000_CAATGGAA_merged_2500000.txt	3384	29	0.000157972	TGTGCCATCAGTGAAAAGGCGGTAGCGGGAGAGAACACCGGGGAGCTGTTTTTT	EEEEEEEEEEEEEEEEEEEEEEEEEEEEEEEEEEEEEEEEEEEEEEEEEEEEEE	TRBV10-3*00(498.9)	TRBD2*00(45)	TRBJ2-2*00(249.4)		533|547|570|0|14||70.0	21|30|48|22|31||45.0	21|43|71|32|54||110.0												TGTGCCATCAGTGAAAAGGCGGTAGCGGGAGAGAACACCGGGGAGCTGTTTTTT	36								CAISEKAVAGENTGELFF		:::::::::0:-3:14:22:-5:-2:31:32:-1:54:::	TLML_20_	DNA
740	CLONES_TRBTLML_20__infusion_TCR-J_Dep_TCR-V_genomic_1000_CAATGGAA_merged_2500000.txt	3388	29	0.000157972	TGTGCCATCAGGGGCATAAGCGGGAGGGCCAGCAATGAGCAGTTCTTC	EEEEEEEEEEEEEEEEEEEEEEEEEEEEEEEEEEEEEEEEEEEEEEEE	TRBV10-3*00(418.5)	TRBD2*00(60)	TRBJ2-1*00(222.8)		533|544|570|0|11||55.0	22|34|48|18|30||60.0	26|42|70|32|48||80.0												TGTGCCATCAGGGGCATAAGCGGGAGGGCCAGCAATGAGCAGTTCTTC	36								CAIRGISGRASNEQFF		:::::::::0:-6:11:18:-6:2:30:32:-6:48:::	TLML_20_	DNA
741	CLONES_TRBTLML_20__infusion_TCR-J_Dep_TCR-V_genomic_1000_CAATGGAA_merged_2500000.txt	3389	29	0.000157972	TGTGCCAGCAGCCGCTCCTTTGACATTCTTAATTCACCCCTCCACTTT	EEEEEEEEEEEEEEEEEEEEEEEEEEEEEEEEEEEEEEEEEEEEEEEE	TRBV6-5*00(253.8)	TRBD2*00(25)	TRBJ1-6*00(216)		519|530|556|0|11||55.0	5|10|48|11|16||25.0	26|45|73|29|48||95.0												TGTGCCAGCAGCCGCTCCTTTGACATTCTTAATTCACCCCTCCACTTT	36								CASSRSFDILNSPLHF		:::::::::0:-6:11:11:11:-22:16:29:-6:48:::	TLML_20_	DNA
742	CLONES_TRBTLML_20__infusion_TCR-J_Dep_TCR-V_genomic_1000_CAATGGAA_merged_2500000.txt	3401	29	0.000157972	TGTGCCAGTAGAGCTACTAGCGAAAATCCAGAGACCCAGTACTTC	EEEEEEEEEEEEEEEEEEEEEEEEEEEEEEEEEEEEEEEEEEEEE	TRBV19*00(534.4)	TRBD2*00(35)	TRBJ2-5*00(213)		559|570|596|0|11||55.0	19|26|48|15|22||35.0	24|40|68|29|45||80.0												TGTGCCAGTAGAGCTACTAGCGAAAATCCAGAGACCCAGTACTTC	36								CASRATSENPETQYF		:::::::::0:-6:11:15:-3:-6:22:29:-4:45:::	TLML_20_	DNA
743	CLONES_TRBTLML_20__infusion_TCR-J_Dep_TCR-V_genomic_1000_CAATGGAA_merged_2500000.txt	3402	29	0.000157972	TGTGCCAGCTCACCACGCAGGGGCGACTCCTACGAGCAGTACTTC	EEEEEEEEEEEEEEEEEEEEEEEEEEEEEEEEEEEEEEEEEEEEE	TRBV18*00(868.9)	TRBD1*00(30)	TRBJ2-7*00(175)		702|718|739|0|16||80.0	16|22|36|17|23||30.0	20|39|67|26|45||95.0												TGTGCCAGCTCACCACGCAGGGGCGACTCCTACGAGCAGTACTTC	36								CASSPRRGDSYEQYF		:::::::::0:-1:16:17:-4:-2:23:26:0:45:::	TLML_20_	DNA
744	CLONES_TRBTLML_20__infusion_TCR-J_Dep_TCR-V_genomic_1000_CAATGGAA_merged_2500000.txt	3403	29	0.000157972	TGTGCCAGCAGTTTAGGGGGAGGGCCGGTCAACGAGCAGTACTTC	EEEEEEEEEEEEEEEEEEEEEEEEEEEEEEEEEEEEEEEEEEEEE	TRBV27*00(305.1)	TRBD2*00(45)	TRBJ2-7*00(210)		556|571|593|0|15||75.0	25|34|48|17|26||45.0	25|39|67|31|45||70.0												TGTGCCAGCAGTTTAGGGGGAGGGCCGGTCAACGAGCAGTACTTC	36								CASSLGGGPVNEQYF		:::::::::0:-2:15:17:-9:2:26:31:-5:45:::	TLML_20_	DNA
745	CLONES_TRBTLML_20__infusion_TCR-J_Dep_TCR-V_genomic_1000_CAATGGAA_merged_2500000.txt	3404	29	0.000157972	TGTGCCAGCAGCCAAGAGACGACGAACACCGGGGAGCTGTTTTTT	EEEEEEEEEEEEEEEEEEEEEEEEEEEEEEEEEEEEEEEEEEEEE	TRBV4-2*00(498.2),TRBV4-3*00(482.2)		TRBJ2-2*00(253.8)		537|554|574|0|17||85.0;537|554|574|0|17|SC539T|69.0		20|43|71|22|45||115.0												TGTGCCAGCAGCCAAGAGACGACGAACACCGGGGAGCTGTTTTTT	36								CASSQETTNTGELFF		:::::::::0:0:17:::::22:0:45:::	TLML_20_	DNA
746	CLONES_TRBTLML_20__infusion_TCR-J_Dep_TCR-V_genomic_1000_CAATGGAA_merged_2500000.txt	3408	29	0.000157972	TGCGCCAGCAGCCAAGGGGGGACACAGACCGGGGAGCTGTTTTTT	EEEEEEEEEEEEEEEEEEEEEEEEEEEEEEEEEEEEEEEEEEEEE	TRBV4-1*00(838.5)	TRBD1*00(30)	TRBJ2-2*00(230)		537|553|574|0|16||80.0	12|18|36|18|24||30.0	25|43|71|27|45||90.0												TGCGCCAGCAGCCAAGGGGGGACACAGACCGGGGAGCTGTTTTTT	36								CASSQGGTQTGELFF		:::::::::0:-1:16:18:0:-6:24:27:-5:45:::	TLML_20_	DNA
747	CLONES_TRBTLML_20__infusion_TCR-J_Dep_TCR-V_genomic_1000_CAATGGAA_merged_2500000.txt	3413	29	0.000157972	TGTGCCAGCAGTTTACAGGGGGCTGAGACACTGAAGCTTTCTTT	EEEEEEEEEEEEEEEEEEEEEEEEEEEEEEEEEEEEEEEEEEEE	TRBV6-5*00(897.6)	TRBD1*00(45)	TRBJ1-1*00(225)		519|532|556|0|13||65.0	15|24|36|14|23||45.0	23|40|68|27|44||85.0												TGTGCCAGCAGTTTACAGGGGGCTGAGACACTGAAGCTTTCTTT	36								CASSLQG_*DTEAFF		:::::::::0:-4:13:14:-3:0:23:27:-3:44:::	TLML_20_	DNA
748	CLONES_TRBTLML_20__infusion_TCR-J_Dep_TCR-V_genomic_1000_CAATGGAA_merged_2500000.txt	3421	29	0.000157972	TGTGCCAGCACCCCGCAGGACTTACTCTATGGCTACACCTTC	EEEEEEEEEEEEEEEEEEEEEEEEEEEEEEEEEEEEEEEEEE	TRBV7-9*00(224.4)	TRBD2*00(25)	TRBJ1-2*00(219.4)		556|566|593|0|10||50.0	4|9|48|11|16||25.0	24|40|68|26|42||80.0												TGTGCCAGCACCCCGCAGGACTTACTCTATGGCTACACCTTC	36								CASTPQDLLYGYTF		:::::::::0:-7:10:11:12:-23:16:26:-4:42:::	TLML_20_	DNA
749	CLONES_TRBTLML_20__infusion_TCR-J_Dep_TCR-V_genomic_1000_CAATGGAA_merged_2500000.txt	3422	29	0.000157972	TGTGCCAGCAGCTTCCGGCTGAGCTCCTACGAGCAGTACTTC	EEEEEEEEEEEEEEEEEEEEEEEEEEEEEEEEEEEEEEEEEE	TRBV11-3*00(209.4),TRBV11-1*00(193.4)		TRBJ2-7*00(248.1)		521|535|558|0|14||70.0;531|545|568|0|14||70.0		17|39|67|20|42||110.0												TGTGCCAGCAGCTTCCGGCTGAGCTCCTACGAGCAGTACTTC	36								CASSFRLSSYEQYF		:::::::::0:-3:14:::::20:3:42:::	TLML_20_	DNA
750	CLONES_TRBTLML_20__infusion_TCR-J_Dep_TCR-V_genomic_1000_CAATGGAA_merged_2500000.txt	3423	29	0.000157972	TGTGCCAGCAGCCGGCGACAGTTCAATCAGCCCCAGCATTTT	EEEEEEEEEEEEEEEEEEEEEEEEEEEEEEEEEEEEEEEEEE	TRBV11-3*00(1178)	TRBD1*00(25)	TRBJ1-5*00(205)		521|533|558|0|12||60.0	14|19|36|16|21||25.0	23|42|70|23|42||95.0												TGTGCCAGCAGCCGGCGACAGTTCAATCAGCCCCAGCATTTT	36								CASSRRQFNQPQHF		:::::::::0:-5:12:16:-2:-5:21:23:-3:42:::	TLML_20_	DNA
751	CLONES_TRBTLML_20__infusion_TCR-J_Dep_TCR-V_genomic_1000_CAATGGAA_merged_2500000.txt	3425	29	0.000157972	TGCGCCAGCAGCTTTCAACAGGGCTCCTACGAGCAGTACTTC	EEEEEEEEEEEEEEEEEEEEEEEEEEEEEEEEEEEEEEEEEE	TRBV4-1*00(713.4)	TRBD1*00(25)	TRBJ2-7*00(238.2)		537|549|574|0|12||60.0	15|20|36|17|22||25.0	19|39|67|22|42||100.0												TGCGCCAGCAGCTTTCAACAGGGCTCCTACGAGCAGTACTTC	36								CASSFQQGSYEQYF		:::::::::0:-5:12:17:-3:-4:22:22:1:42:::	TLML_20_	DNA
752	CLONES_TRBTLML_20__infusion_TCR-J_Dep_TCR-V_genomic_1000_CAATGGAA_merged_2500000.txt	3426	29	0.000157972	TGCGCCAGCAGCCACCAGGGGGCCGACACTGAAGCTTTCTTT	EEEEEEEEEEEEEEEEEEEEEEEEEEEEEEEEEEEEEEEEEE	TRBV4-1*00(405)	TRBD1*00(40)	TRBJ1-1*00(225)		537|551|574|0|14||70.0	16|24|36|15|23||40.0	23|40|68|25|42||85.0												TGCGCCAGCAGCCACCAGGGGGCCGACACTGAAGCTTTCTTT	36								CASSHQGADTEAFF		:::::::::0:-3:14:15:-4:0:23:25:-3:42:::	TLML_20_	DNA
753	CLONES_TRBTLML_20__infusion_TCR-J_Dep_TCR-V_genomic_1000_CAATGGAA_merged_2500000.txt	3427	29	0.000157972	TGCGCCAGCAGCCAATTCACCGGGAACACTGAAGCTTTCTTT	EEEEEEEEEEEEEEEEEEEEEEEEEEEEEEEEEEEEEEEEEE	TRBV4-1*00(318.4)		TRBJ1-1*00(242.8)		537|552|574|0|15||75.0		21|40|68|23|42||95.0												TGCGCCAGCAGCCAATTCACCGGGAACACTGAAGCTTTCTTT	36								CASSQFTGNTEAFF		:::::::::0:-2:15:::::23:-1:42:::	TLML_20_	DNA
754	CLONES_TRBTLML_20__infusion_TCR-J_Dep_TCR-V_genomic_1000_CAATGGAA_merged_2500000.txt	3428	29	0.000157972	TGCGCCAGCAGCAGCTCAGCCTCTGGAAACACCATATATTTT	EEEEEEEEEEEEEEEEEEEEEEEEEEEEEEEEEEEEEEEEEE	TRBV5-1*00(712.6)		TRBJ1-3*00(249.4)		554|566|590|0|12||60.0		20|42|70|20|42||110.0												TGCGCCAGCAGCAGCTCAGCCTCTGGAAACACCATATATTTT	36								CASSSSASGNTIYF		:::::::::0:-4:12:::::20:0:42:::	TLML_20_	DNA
755	CLONES_TRBTLML_20__infusion_TCR-J_Dep_TCR-V_genomic_1000_CAATGGAA_merged_2500000.txt	3429	29	0.000157972	TGCAGTGCTTCCCGGGACAGGACTAATCAGCCCCAGCATTTT	EEEEEEEEEEEEEEEEEEEEEEEEEEEEEEEEEEEEEEEEEE	TRBV20-1*00(648.9)	TRBD1*00(60)	TRBJ1-5*00(232.8)		759|768|793|0|9||45.0	8|20|36|9|21||60.0	24|42|70|24|42||90.0												TGCAGTGCTTCCCGGGACAGGACTAATCAGCCCCAGCATTTT	36								CSASRDRTNQPQHF		:::::::::0:-5:9:9:4:-4:21:24:-4:42:::	TLML_20_	DNA
756	CLONES_TRBTLML_20__infusion_TCR-J_Dep_TCR-V_genomic_1000_CAATGGAA_merged_2500000.txt	3441	29	0.000157972	TGTGCCAGCTCACCACGGTTAGGGAACGAGCAGTACTTC	EEEEEEEEEEEEEEEEEEEEEEEEEEEEEEEEEEEEEEE	TRBV18*00(678.2)		TRBJ2-7*00(208.2)		702|718|739|0|16||80.0		25|39|67|25|39||70.0												TGTGCCAGCTCACCACGGTTAGGGAACGAGCAGTACTTC	36								CASSPRLGNEQYF		:::::::::0:-1:16:::::25:-5:39:::	TLML_20_	DNA
757	CLONES_TRBTLML_20__infusion_TCR-J_Dep_TCR-V_genomic_1000_CAATGGAA_merged_2500000.txt	3442	29	0.000157972	TGTGCCAGCAGTTCGTGGGGGGCAGGTGAGCAGTTCTTC	EEEEEEEEEEEEEEEEEEEEEEEEEEEEEEEEEEEEEEE	TRBV12-3*00(283.5),TRBV12-4*00(283.5)	TRBD1*00(30)	TRBJ2-1*00(205)		530|543|567|0|13||65.0;530|543|567|0|13||65.0	18|24|36|17|23||30.0	29|42|70|26|39||65.0												TGTGCCAGCAGTTCGTGGGGGGCAGGTGAGCAGTTCTTC	36								CASSSWGAGEQFF		:::::::::0:-4:13:17:-6:0:23:26:-9:39:::	TLML_20_	DNA
758	CLONES_TRBTLML_20__infusion_TCR-J_Dep_TCR-V_genomic_1000_CAATGGAA_merged_2500000.txt	3443	29	0.000157972	TGTGCCAGCAGTCCCCGGGAGAGCCCTGAAGCTTTCTTT	EEEEEEEEEEEEEEEEEEEEEEEEEEEEEEEEEEEEEEE	TRBV27*00(913.9)	TRBD1*00(35),TRBD2*00(35)	TRBJ1-1*00(208.9)		556|568|593|0|12||60.0	9|16|36|13|20||35.0;13|20|48|13|20||35.0	26|40|68|25|39||70.0												TGTGCCAGCAGTCCCCGGGAGAGCCCTGAAGCTTTCTTT	36								CASSPRESPEAFF		:::::::::0:-5:12:13:3:-8:20:25:-6:39:::	TLML_20_	DNA
759	CLONES_TRBTLML_20__infusion_TCR-J_Dep_TCR-V_genomic_1000_CAATGGAA_merged_2500000.txt	3446	29	0.000157972	TGCGCCAGCAGCCGGACCGTGGGGGATACGCAGTATTTT	EEEEEEEEEEEEEEEEEEEEEEEEEEEEEEEEEEEEEEE	TRBV10-1*00(595)		TRBJ2-3*00(211.8)		533|544|570|0|11||55.0		26|41|69|24|39||75.0												TGCGCCAGCAGCCGGACCGTGGGGGATACGCAGTATTTT	36								CASSRTVGDTQYF		:::::::::0:-6:11:::::24:-6:39:::	TLML_20_	DNA
760	CLONES_TRBTLML_20__infusion_TCR-J_Dep_TCR-V_genomic_1000_CAATGGAA_merged_2500000.txt	3447	29	0.000157972	TGCGCCAGCAGCCAAGGGATGGGGGGGACCCAGTACTTC	EEEEEEEEEEEEEEEEEEEEEEEEEEEEEEEEEEEEEEE	TRBV4-1*00(839.3)	TRBD1*00(25)	TRBJ2-5*00(204.4)		537|553|574|0|16||80.0	18|23|36|20|25||25.0	27|40|68|26|39||65.0												TGCGCCAGCAGCCAAGGGATGGGGGGGACCCAGTACTTC	36								CASSQGMGGTQYF		:::::::::0:-1:16:20:-6:-1:25:26:-7:39:::	TLML_20_	DNA
761	CLONES_TRBTLML_20__infusion_TCR-J_Dep_TCR-V_genomic_1000_CAATGGAA_merged_2500000.txt	3448	29	0.000157972	TGCAGTGCTATGACAGCGTCTCCAGCACCCCTCCACTTT	EEEEEEEEEEEEEEEEEEEEEEEEEEEEEEEEEEEEEEE	TRBV20-1*00(500.1)	TRBD1*00(25)	TRBJ1-6*00(192.9)		759|769|793|0|10||50.0	14|19|36|11|16||25.0	31|45|73|25|39||70.0												TGCAGTGCTATGACAGCGTCTCCAGCACCCCTCCACTTT	36								CSAMTASPAPLHF		:::::::::0:-4:10:11:-2:-5:16:25:-11:39:::	TLML_20_	DNA
762	CLONES_TRBTLML_20__infusion_TCR-J_Dep_TCR-V_genomic_1000_CAATGGAA_merged_2500000.txt	3449	29	0.000157972	TGCAGCGTTGCTGAGGACAGAGATCAGCCCCAGCATTTT	EEEEEEEEEEEEEEEEEEEEEEEEEEEEEEEEEEEEEEE	TRBV29-1*00(500)	TRBD1*00(30)	TRBJ1-5*00(215)		700|710|734|0|10||50.0	13|19|36|14|20||30.0	25|42|70|22|39||85.0												TGCAGCGTTGCTGAGGACAGAGATCAGCCCCAGCATTTT	36								CSVAEDRDQPQHF		:::::::::0:-4:10:14:-1:-5:20:22:-5:39:::	TLML_20_	DNA
763	CLONES_TRBTLML_20__infusion_TCR-J_Dep_TCR-V_genomic_1000_CAATGGAA_merged_2500000.txt	3464	29	0.000157972	TGTGCCAGCTCACCCAGGGCCTACGAGCAGTACTTC	EEEEEEEEEEEEEEEEEEEEEEEEEEEEEEEEEEEE	TRBV18*00(579.4)	TRBD1*00(25)	TRBJ2-7*00(224.4)		702|716|739|0|14||70.0	16|21|36|14|19||25.0	22|39|67|19|36||85.0												TGTGCCAGCTCACCCAGGGCCTACGAGCAGTACTTC	36								CASSPRAYEQYF		:::::::::0:-3:14:14:-4:-3:19:19:-2:36:::	TLML_20_	DNA
764	CLONES_TRBTLML_20__infusion_TCR-J_Dep_TCR-V_genomic_1000_CAATGGAA_merged_2500000.txt	3465	29	0.000157972	TGTGCCAGCAGCCGTATTGTAGAGACCCAGTACTTC	EEEEEEEEEEEEEEEEEEEEEEEEEEEEEEEEEEEE	TRBV11-1*00(319.4),TRBV11-3*00(303.4)		TRBJ2-5*00(220)		531|543|568|0|12||60.0;521|533|558|0|12||60.0		24|40|68|20|36||80.0												TGTGCCAGCAGCCGTATTGTAGAGACCCAGTACTTC	36								CASSRIVETQYF		:::::::::0:-5:12:::::20:-4:36:::	TLML_20_	DNA
765	CLONES_TRBTLML_20__infusion_TCR-J_Dep_TCR-V_genomic_1000_CAATGGAA_merged_2500000.txt	3467	29	0.000157972	TGCGCCAGCCGCCACCAGACCCCGGAGCAGTTCTTC	EEEEEEEEEEEEEEEEEEEEEEEEEEEEEEEEEEEE	TRBV5-1*00(268.2)		TRBJ2-1*00(200)		554|563|590|0|9||45.0		30|42|70|24|36||60.0												TGCGCCAGCCGCCACCAGACCCCGGAGCAGTTCTTC	36								CASRHQTPEQFF		:::::::::0:-7:9:::::24:-10:36:::	TLML_20_	DNA
766	CLONES_TRBTLML_20__infusion_TCR-J_Dep_TCR-V_genomic_1000_CAATGGAA_merged_2500000.txt	3482	29	0.000157972	TGCAGCGTTGAAGGCGAATACGAGCAGTACTTC	EEEEEEEEEEEEEEEEEEEEEEEEEEEEEEEEE	TRBV29-1*00(973.6)		TRBJ2-7*00(209.7)		700|713|734|0|13||65.0		24|39|67|18|33||75.0												TGCAGCGTTGAAGGCGAATACGAGCAGTACTTC	36								CSVEGEYEQYF		:::::::::0:-1:13:::::18:-4:33:::	TLML_20_	DNA
767	CLONES_TRBTLML_20__infusion_TCR-J_Dep_TCR-V_genomic_1000_CAATGGAA_merged_2500000.txt	3490	28	0.000152525	TGTGCCAGCAGTGAGGGGGGGGCGGGTACCTACCGGGACTAGGGGGCAATGAGCAGTTCTTC	EEEEEEEEEEEEEEEEEEEEEEEEEEEEEEEEEEEEEEEEEEEEEEEEEEEEEEEEEEEEEE	TRBV27*00(536.2)	TRBD2*00(54)	TRBJ2-1*00(198.9)		556|568|593|0|12||60.0	14|28|48|32|46|SC24G|54.0	26|42|70|46|62||80.0												TGTGCCAGCAGTGAGGGGGGGGCGGGTACCTACCGGGACTAGGGGGCAATGAGCAGTTCTTC	36								CASSEGGAGT_PGLGGNEQFF		:::::::::0:-5:12:32:2:-4:46:46:-6:62:::	TLML_20_	DNA
768	CLONES_TRBTLML_20__infusion_TCR-J_Dep_TCR-V_genomic_1000_CAATGGAA_merged_2500000.txt	3491	28	0.000152525	TGTGCCAGCAGCCCCCCCACGGGACTAGCGGGAGTATACTCCTACAATGAGCAGTTCTTC	EEEEEEEEEEEEEEEEEEEEEEEEEEEEEEEEEEEEEEEEEEEEEEEEEEEEEEEEEEEE	TRBV3-2*00(329),TRBV3-1*00(313)	TRBD2*00(75)	TRBJ2-1*00(249.4)		543|556|580|0|13||65.0;543|556|580|0|13||65.0	15|30|48|19|34||75.0	20|42|70|38|60||110.0												TGTGCCAGCAGCCCCCCCACGGGACTAGCGGGAGTATACTCCTACAATGAGCAGTTCTTC	36								CASSPPTGLAGVYSYNEQFF		:::::::::0:-4:13:19:1:-2:34:38:0:60:::	TLML_20_	DNA
769	CLONES_TRBTLML_20__infusion_TCR-J_Dep_TCR-V_genomic_1000_CAATGGAA_merged_2500000.txt	3492	28	0.000152525	TGCGCCAGCAGCTGAACTGTAGGCCTTCCGCTCAGGCACATTGGCGGGGAGCTGTTTTTT	EEEEEEEEEEEEEEEEEEEEEEEEEEEEEEEEEEEEEEEEEEEEEEEEEEEEEEEEEEEE	TRBV5-1*00(405)	TRBD2*00(29)	TRBJ2-2*00(219.4)		554|567|590|0|13||65.0	1|10|48|23|32|SC4T|29.0	27|43|71|44|60||80.0												TGCGCCAGCAGCTGAACTGTAGGCCTTCCGCTCAGGCACATTGGCGGGGAGCTGTTTTTT	36								CASS*TVGLPLRHIGGELFF		:::::::::0:-3:13:23:15:-22:32:44:-7:60:::	TLML_20_	DNA
770	CLONES_TRBTLML_20__infusion_TCR-J_Dep_TCR-V_genomic_1000_CAATGGAA_merged_2500000.txt	3495	28	0.000152525	TGTGCCAGCAGTTTTTTTCCCCCTAGCGGGAGGGCAGGGCATGAGCAGTTCTTC	EEEEEEEEEEEEEEEEEEEEEEEEEEEEEEEEEEEEEEEEEEEEEEEEEEEEEE	TRBV27*00(398.2)	TRBD2*00(65)	TRBJ2-1*00(210)		556|570|593|0|14||70.0	20|33|48|22|35||65.0	28|42|70|40|54||70.0												TGTGCCAGCAGTTTTTTTCCCCCTAGCGGGAGGGCAGGGCATGAGCAGTTCTTC	36								CASSFFPPSGRAGHEQFF		:::::::::0:-3:14:22:-4:1:35:40:-8:54:::	TLML_20_	DNA
771	CLONES_TRBTLML_20__infusion_TCR-J_Dep_TCR-V_genomic_1000_CAATGGAA_merged_2500000.txt	3498	28	0.000152525	TGTGCCAGTAGTATAGAGGGCTCTCAGGATCAGGGTTTTGGCTACACCTTC	EEEEEEEEEEEEEEEEEEEEEEEEEEEEEEEEEEEEEEEEEEEEEEEEEEE	TRBV19*00(320)	TRBD1*00(25)	TRBJ1-2*00(203.2)		559|576|596|0|17||85.0	16|21|36|30|35||25.0	27|40|68|38|51||65.0												TGTGCCAGTAGTATAGAGGGCTCTCAGGATCAGGGTTTTGGCTACACCTTC	36								CASSIEGSQDQGFGYTF		:::::::::0:0:17:30:-4:-3:35:38:-7:51:::	TLML_20_	DNA
772	CLONES_TRBTLML_20__infusion_TCR-J_Dep_TCR-V_genomic_1000_CAATGGAA_merged_2500000.txt	3499	28	0.000152525	TGTGCCAGCATCAGTTCGGACAGGGAGCGATGAACACTGAAGCTTTCTTT	EEEEEEEEEEEEEEEEEEEEEEEEEEEEEEEEEEEEEEEEEEEEEEEEEE	TRBV28*00(594.4)	TRBD1*00(44)	TRBJ1-1*00(243.9)		564|574|601|0|10||50.0	13|25|36|17|29|SG21A|44.0	19|40|68|29|50||105.0												TGTGCCAGCATCAGTTCGGACAGGGAGCGATGAACACTGAAGCTTTCTTT	36								CASISSDR_AMNTEAFF		:::::::::0:-7:10:17:-1:1:29:29:1:50:::	TLML_20_	DNA
773	CLONES_TRBTLML_20__infusion_TCR-J_Dep_TCR-V_genomic_1000_CAATGGAA_merged_2500000.txt	3500	28	0.000152525	TGTGCCAGCAGCTGCTATTAGCGGGTCAAGGGACCTACGAGCAGTACTTC	EEEEEEEEEEEEEEEEEEEEEEEEEEEEEEEEEEEEEEEEEEEEEEEEEE	TRBV28*00(985.4)	TRBD2*00(35)	TRBJ2-7*00(204.8)		564|575|601|0|11||55.0	21|28|48|18|25||35.0	22|39|67|33|50||85.0												TGTGCCAGCAGCTGCTATTAGCGGGTCAAGGGACCTACGAGCAGTACTTC	36								CASSCY*R_QGTYEQYF		:::::::::0:-6:11:18:-5:-4:25:33:-2:50:::	TLML_20_	DNA
774	CLONES_TRBTLML_20__infusion_TCR-J_Dep_TCR-V_genomic_1000_CAATGGAA_merged_2500000.txt	3503	28	0.000152525	TGTGCCAGCAGGTTGATACTGTCAGGGGCGGGATCAGCCCCAGCATTTT	EEEEEEEEEEEEEEEEEEEEEEEEEEEEEEEEEEEEEEEEEEEEEEEEE	TRBV6-4*00(568.9)	TRBD1*00(30)	TRBJ1-5*00(225)		518|529|555|0|11||55.0	16|22|36|22|28||30.0	25|42|70|32|49||85.0												TGTGCCAGCAGGTTGATACTGTCAGGGGCGGGATCAGCCCCAGCATTTT	36								CASRLILS_GRDQPQHF		:::::::::0:-6:11:22:-4:-2:28:32:-5:49:::	TLML_20_	DNA
775	CLONES_TRBTLML_20__infusion_TCR-J_Dep_TCR-V_genomic_1000_CAATGGAA_merged_2500000.txt	3516	28	0.000152525	CGTGCCAGCAGTGATATAGCCAGCTCCTACAATGAGCAGTTCTTC	EEEEEEEEEEEEEEEEEEEEEEEEEEEEEEEEEEEEEEEEEEEEE	TRBV27*00(977.5)		TRBJ2-1*00(208.8)		556|568|593|0|12|ST556C|44.0		18|42|70|21|45||120.0												CGTGCCAGCAGTGATATAGCCAGCTCCTACAATGAGCAGTTCTTC	36								RASSDIASSYNEQFF		:::::::::0:-5:12:::::21:2:45:::	TLML_20_	DNA
776	CLONES_TRBTLML_20__infusion_TCR-J_Dep_TCR-V_genomic_1000_CAATGGAA_merged_2500000.txt	3524	28	0.000152525	TGTGCCAGCAGTGATGGACAGGGAAGACTATGGCTACACCTTC	EEEEEEEEEEEEEEEEEEEEEEEEEEEEEEEEEEEEEEEEEEE	TRBV6-4*00(166.4)	TRBD1*00(40)	TRBJ1-2*00(225)		518|532|555|0|14||70.0	13|21|36|15|23||40.0	23|40|68|26|43||85.0												TGTGCCAGCAGTGATGGACAGGGAAGACTATGGCTACACCTTC	36								CASSDGQ_EDYGYTF		:::::::::0:-3:14:15:-1:-3:23:26:-3:43:::	TLML_20_	DNA
777	CLONES_TRBTLML_20__infusion_TCR-J_Dep_TCR-V_genomic_1000_CAATGGAA_merged_2500000.txt	3534	28	0.000152525	TGTGCCAGCCGGAAAACAGGGGTGAACTATGGCTACACCTTC	EEEEEEEEEEEEEEEEEEEEEEEEEEEEEEEEEEEEEEEEEE	TRBV6-2*00(214.4),TRBV6-3*00(214.4),TRBV6-1*00(198.4),TRBV6-5*00(198.4)	TRBD1*00(35)	TRBJ1-2*00(230)		516|525|553|0|9||45.0;516|525|553|0|9||45.0;516|525|553|0|9||45.0;519|528|556|0|9||45.0	15|22|36|15|22||35.0	22|40|68|24|42||90.0												TGTGCCAGCCGGAAAACAGGGGTGAACTATGGCTACACCTTC	36								CASRKTGVNYGYTF		:::::::::0:-8:9:15:-3:-2:22:24:-2:42:::	TLML_20_	DNA
778	CLONES_TRBTLML_20__infusion_TCR-J_Dep_TCR-V_genomic_1000_CAATGGAA_merged_2500000.txt	3535	28	0.000152525	TGTGCCAGCAGTTCCGGGATCAACAAATATGGCTACACCTTC	EEEEEEEEEEEEEEEEEEEEEEEEEEEEEEEEEEEEEEEEEE	TRBV2*00(370)	TRBD1*00(30),TRBD2*00(30)	TRBJ1-2*00(214.4)		518|530|555|0|12||60.0	10|16|36|13|19||30.0;14|20|48|13|19||30.0	25|40|68|27|42||75.0												TGTGCCAGCAGTTCCGGGATCAACAAATATGGCTACACCTTC	36								CASSSGINKYGYTF		:::::::::0:-5:12:13:2:-8:19:27:-5:42:::	TLML_20_	DNA
779	CLONES_TRBTLML_20__infusion_TCR-J_Dep_TCR-V_genomic_1000_CAATGGAA_merged_2500000.txt	3536	28	0.000152525	TGTGCCAGCAGTTGGACAGGGGCTAATTCACCCCTCCACTTT	EEEEEEEEEEEEEEEEEEEEEEEEEEEEEEEEEEEEEEEEEE	TRBV28*00(398.8)	TRBD1*00(45)	TRBJ1-6*00(217.8)		564|577|601|0|13||65.0	13|22|36|13|22||45.0	26|45|73|23|42||95.0												TGTGCCAGCAGTTGGACAGGGGCTAATTCACCCCTCCACTTT	36								CASSWTGANSPLHF		:::::::::0:-4:13:13:-1:-2:22:23:-6:42:::	TLML_20_	DNA
780	CLONES_TRBTLML_20__infusion_TCR-J_Dep_TCR-V_genomic_1000_CAATGGAA_merged_2500000.txt	3537	28	0.000152525	TGTGCCAGCAGTCGTGACAGGGTGGCAAACACCATATATTTT	EEEEEEEEEEEEEEEEEEEEEEEEEEEEEEEEEEEEEEEEEE	TRBV6-5*00(563.8)	TRBD1*00(35)	TRBJ1-3*00(120)		519|531|556|0|12||60.0	14|21|36|15|22||35.0	26|42|70|26|42||80.0												TGTGCCAGCAGTCGTGACAGGGTGGCAAACACCATATATTTT	36								CASSRDRVANTIYF		:::::::::0:-5:12:15:-2:-3:22:26:-6:42:::	TLML_20_	DNA
781	CLONES_TRBTLML_20__infusion_TCR-J_Dep_TCR-V_genomic_1000_CAATGGAA_merged_2500000.txt	3538	28	0.000152525	TGTGCCAGCAGCCCTAGCGGGGGCTACAATGAGCAGTTCTTC	EEEEEEEEEEEEEEEEEEEEEEEEEEEEEEEEEEEEEEEEEE	TRBV14*00(876.8)	TRBD2*00(40)	TRBJ2-1*00(235)		516|529|553|0|13||65.0	20|28|48|13|21||40.0	23|42|70|23|42||95.0												TGTGCCAGCAGCCCTAGCGGGGGCTACAATGAGCAGTTCTTC	36								CASSPSGGYNEQFF		:::::::::0:-4:13:13:-4:-4:21:23:-3:42:::	TLML_20_	DNA
782	CLONES_TRBTLML_20__infusion_TCR-J_Dep_TCR-V_genomic_1000_CAATGGAA_merged_2500000.txt	3541	28	0.000152525	TGCGCCAGCAGCCAAGGTCAGAGATCCTACGAGCAGTACTTC	EEEEEEEEEEEEEEEEEEEEEEEEEEEEEEEEEEEEEEEEEE	TRBV4-1*00(672.6)		TRBJ2-7*00(234)		537|553|574|0|16||80.0		17|39|67|20|42|SC20A|94.0												TGCGCCAGCAGCCAAGGTCAGAGATCCTACGAGCAGTACTTC	36								CASSQGQRSYEQYF		:::::::::0:-1:16:::::20:3:42:::	TLML_20_	DNA
783	CLONES_TRBTLML_20__infusion_TCR-J_Dep_TCR-V_genomic_1000_CAATGGAA_merged_2500000.txt	3545	28	0.000152525	TGTGCCAGCAAGACGGGGTCAGCTCCTACGAGCAGTACTTC	EEEEEEEEEEEEEEEEEEEEEEEEEEEEEEEEEEEEEEEEE	TRBV14*00(344.9)		TRBJ2-7*00(245)		516|526|553|0|10||50.0		18|39|67|20|41||105.0												TGTGCCAGCAAGACGGGGTCAGCTCCTACGAGCAGTACTTC	36								CASKTGS_SYEQYF		:::::::::0:-7:10:::::20:2:41:::	TLML_20_	DNA
784	CLONES_TRBTLML_20__infusion_TCR-J_Dep_TCR-V_genomic_1000_CAATGGAA_merged_2500000.txt	3561	28	0.000152525	TGTGCCTCCAACAGGGGCTGGACCTACGAGCAGTACTTC	EEEEEEEEEEEEEEEEEEEEEEEEEEEEEEEEEEEEEEE	TRBV30*00(1027)	TRBD1*00(35)	TRBJ2-7*00(224.4)		787|794|821|0|7||35.0	15|22|36|10|17||35.0	22|39|67|22|39||85.0												TGTGCCTCCAACAGGGGCTGGACCTACGAGCAGTACTTC	36								CASNRGWTYEQYF		:::::::::0:-7:7:10:-3:-2:17:22:-2:39:::	TLML_20_	DNA
785	CLONES_TRBTLML_20__infusion_TCR-J_Dep_TCR-V_genomic_1000_CAATGGAA_merged_2500000.txt	3565	28	0.000152525	TGTGCCAGCAGTCCCGACAGGAACACTGAAGCTTTCTTT	EEEEEEEEEEEEEEEEEEEEEEEEEEEEEEEEEEEEEEE	TRBV28*00(921.4)	TRBD1*00(25)	TRBJ1-1*00(235)		564|576|601|0|12||60.0	14|19|36|15|20||25.0	21|40|68|20|39||95.0												TGTGCCAGCAGTCCCGACAGGAACACTGAAGCTTTCTTT	36								CASSPDRNTEAFF		:::::::::0:-5:12:15:-2:-5:20:20:-1:39:::	TLML_20_	DNA
786	CLONES_TRBTLML_20__infusion_TCR-J_Dep_TCR-V_genomic_1000_CAATGGAA_merged_2500000.txt	3571	28	0.000152525	TGCGCCAGCAGCTTGGCTACAGGGGAGGGCTACACCTTC	EEEEEEEEEEEEEEEEEEEEEEEEEEEEEEEEEEEEEEE	TRBV5-1*00(483.4)	TRBD1*00(35)	TRBJ1-2*00(200)		554|571|590|0|17||85.0	15|22|36|18|25||35.0	28|40|68|27|39||60.0												TGCGCCAGCAGCTTGGCTACAGGGGAGGGCTACACCTTC	36								CASSLATGEGYTF		:::::::::0:1:17:18:-3:-2:25:27:-8:39:::	TLML_20_	DNA
787	CLONES_TRBTLML_20__infusion_TCR-J_Dep_TCR-V_genomic_1000_CAATGGAA_merged_2500000.txt	3572	28	0.000152525	TGCAGTGCAGGGAGGGAAGGGAATTCACCCCTCCACTTT	EEEEEEEEEEEEEEEEEEEEEEEEEEEEEEEEEEEEEEE	TRBV20-1*00(1032.7)	TRBD2*00(35)	TRBJ1-6*00(212.8)		759|767|793|0|8||40.0	25|32|48|9|16||35.0	27|45|73|21|39||90.0												TGCAGTGCAGGGAGGGAAGGGAATTCACCCCTCCACTTT	36								CSAGREGNSPLHF		:::::::::0:-6:8:9:-9:0:16:21:-7:39:::	TLML_20_	DNA
788	CLONES_TRBTLML_20__infusion_TCR-J_Dep_TCR-V_genomic_1000_CAATGGAA_merged_2500000.txt	3605	28	0.000152525	TGCAGCGGAACTAGTAATGAGCAGTTCTTC	EEEEEEEEEEEEEEEEEEEEEEEEEEEEEE	TRBV29-1*00(864.4)	TRBD2*00(25)	TRBJ2-1*00(215)		700|707|734|0|7||35.0	8|13|48|10|15||25.0	27|42|70|15|30||75.0												TGCAGCGGAACTAGTAATGAGCAGTTCTTC	36								CSGTSNEQFF		:::::::::0:-7:7:10:8:-19:15:15:-7:30:::	TLML_20_	DNA
789	CLONES_TRBTLML_20__infusion_TCR-J_Dep_TCR-V_genomic_1000_CAATGGAA_merged_2500000.txt	3608	27	0.000147077	TGTGCCAGTACCCTCCGGGACAGGGCTGACGAAGCGGGAGATTGTTAACGAGCAGTACTTC	EEEEEEEEEEEEEEEEEEEEEEEEEEEEEEEEEEEEEEEEEEEEEEEEEEEEEEEEEEEEE	TRBV19*00(358.2)	TRBD1*00(55)	TRBJ2-7*00(210)		559|569|596|0|10||50.0	10|21|36|14|25||55.0	25|39|67|47|61||70.0												TGTGCCAGTACCCTCCGGGACAGGGCTGACGAAGCGGGAGATTGTTAACGAGCAGTACTTC	36								CASTLRDRAD_KREIVNEQYF		:::::::::0:-7:10:14:2:-3:25:47:-5:61:::	TLML_20_	DNA
790	CLONES_TRBTLML_20__infusion_TCR-J_Dep_TCR-V_genomic_1000_CAATGGAA_merged_2500000.txt	3610	27	0.000147077	TGTGCCAGCAGCTTTGCGCTACGAGGTAGCGGGAGGGGAGCACCGGGGAGCTGTTTTTT	EEEEEEEEEEEEEEEEEEEEEEEEEEEEEEEEEEEEEEEEEEEEEEEEEEEEEEEEEEE	TRBV12-1*00(174.4)	TRBD2*00(55)	TRBJ2-2*00(234.4)		526|545|563|0|19||95.0	21|32|48|26|37||55.0	24|43|71|40|59||95.0												TGTGCCAGCAGCTTTGCGCTACGAGGTAGCGGGAGGGGAGCACCGGGGAGCTGTTTTTT	36								CASSFALRGS_EGSTGELFF		:::::::::0:2:19:26:-5:0:37:40:-4:59:::	TLML_20_	DNA
791	CLONES_TRBTLML_20__infusion_TCR-J_Dep_TCR-V_genomic_1000_CAATGGAA_merged_2500000.txt	3614	27	0.000147077	TGTGCCAGCAGCGCGCTAGGACAGGCTACCTCTGGGGCCAACGTCCTGACTTTC	EEEEEEEEEEEEEEEEEEEEEEEEEEEEEEEEEEEEEEEEEEEEEEEEEEEEEE	TRBV9*00(479.3)	TRBD1*00(35),TRBD2*00(30)	TRBJ2-6*00(195)		559|572|595|0|13||65.0	13|20|36|18|25||35.0;6|12|48|13|19||30.0	20|45|73|29|54||125.0												TGTGCCAGCAGCGCGCTAGGACAGGCTACCTCTGGGGCCAACGTCCTGACTTTC	36								CASSALGQATSGANVLTF		:::::::::0:-3:13:18:-1:-4:25:29:0:54:::	TLML_20_	DNA
792	CLONES_TRBTLML_20__infusion_TCR-J_Dep_TCR-V_genomic_1000_CAATGGAA_merged_2500000.txt	3625	27	0.000147077	TGTGCCAGCAGCCCTTACTGGACTGGGAGGGCAGATACGCAGTATTTT	EEEEEEEEEEEEEEEEEEEEEEEEEEEEEEEEEEEEEEEEEEEEEEEE	TRBV28*00(559.4)	TRBD2*00(35)	TRBJ2-3*00(223.8)		564|575|601|0|11||55.0	25|32|48|24|31||35.0	24|41|69|31|48||85.0												TGTGCCAGCAGCCCTTACTGGACTGGGAGGGCAGATACGCAGTATTTT	36								CASSPYWTGRADTQYF		:::::::::0:-6:11:24:-9:0:31:31:-4:48:::	TLML_20_	DNA
793	CLONES_TRBTLML_20__infusion_TCR-J_Dep_TCR-V_genomic_1000_CAATGGAA_merged_2500000.txt	3627	27	0.000147077	TGCGCCAGCAGCCAAGATCGGATGAGCTCCTACAATGAGCAGTTCTTC	EEEEEEEEEEEEEEEEEEEEEEEEEEEEEEEEEEEEEEEEEEEEEEEE	TRBV4-1*00(923)		TRBJ2-1*00(263.1)		537|556|574|0|19||95.0		17|42|70|23|48||125.0												TGCGCCAGCAGCCAAGATCGGATGAGCTCCTACAATGAGCAGTTCTTC	36								CASSQDRMSSYNEQFF		:::::::::0:2:19:::::23:3:48:::	TLML_20_	DNA
794	CLONES_TRBTLML_20__infusion_TCR-J_Dep_TCR-V_genomic_1000_CAATGGAA_merged_2500000.txt	3635	27	0.000147077	TGTGCCAGCAGCCCCAAGGACTAGCGGTACAATGAGCAGTTCTTC	EEEEEEEEEEEEEEEEEEEEEEEEEEEEEEEEEEEEEEEEEEEEE	TRBV7-2*00(988.4)	TRBD2*00(50)	TRBJ2-1*00(227.9)		580|592|617|0|12||60.0	17|27|48|17|27||50.0	24|42|70|27|45||90.0												TGTGCCAGCAGCCCCAAGGACTAGCGGTACAATGAGCAGTTCTTC	36								CASSPKD*RYNEQFF		:::::::::0:-5:12:17:-1:-5:27:27:-4:45:::	TLML_20_	DNA
795	CLONES_TRBTLML_20__infusion_TCR-J_Dep_TCR-V_genomic_1000_CAATGGAA_merged_2500000.txt	3636	27	0.000147077	TGTGCCAGCAGGCGACTAGCGGGAGGCCCCGGGGAGCTGTTTTTT	EEEEEEEEEEEEEEEEEEEEEEEEEEEEEEEEEEEEEEEEEEEEE	TRBV11-3*00(855.8)	TRBD2*00(65)	TRBJ2-2*00(220.1)		521|532|558|0|11||55.0	18|31|48|13|26||65.0	26|43|71|28|45||85.0												TGTGCCAGCAGGCGACTAGCGGGAGGCCCCGGGGAGCTGTTTTTT	36								CASRRLAGGPGELFF		:::::::::0:-6:11:13:-2:-1:26:28:-6:45:::	TLML_20_	DNA
796	CLONES_TRBTLML_20__infusion_TCR-J_Dep_TCR-V_genomic_1000_CAATGGAA_merged_2500000.txt	3637	27	0.000147077	TGCGCCAGCAGCTTGCTGAGTACGGGAAAGGACACCATATATTTT	EEEEEEEEEEEEEEEEEEEEEEEEEEEEEEEEEEEEEEEEEEEEE	TRBV5-1*00(772.5)	TRBD1*00(29),TRBD2*00(25)	TRBJ1-3*00(209.4)		554|569|590|0|15||75.0	11|20|36|22|31|SC16A|29.0;15|20|48|22|27||25.0	28|42|70|31|45||70.0												TGCGCCAGCAGCTTGCTGAGTACGGGAAAGGACACCATATATTTT	36								CASSLLSTGKDTIYF		:::::::::0:-1:15:22:1:-4:31:31:-8:45:::	TLML_20_	DNA
797	CLONES_TRBTLML_20__infusion_TCR-J_Dep_TCR-V_genomic_1000_CAATGGAA_merged_2500000.txt	3638	27	0.000147077	TGCGCCAGCAGCTTGGCCGACAGACAGAATTCACCCCTCCACTTT	EEEEEEEEEEEEEEEEEEEEEEEEEEEEEEEEEEEEEEEEEEEEE	TRBV5-1*00(1061)	TRBD1*00(25)	TRBJ1-6*00(212.1)		554|572|590|0|18||90.0	14|19|36|18|23||25.0	27|45|73|27|45||90.0												TGCGCCAGCAGCTTGGCCGACAGACAGAATTCACCCCTCCACTTT	36								CASSLADRQNSPLHF		:::::::::0:2:18:18:-2:-5:23:27:-7:45:::	TLML_20_	DNA
798	CLONES_TRBTLML_20__infusion_TCR-J_Dep_TCR-V_genomic_1000_CAATGGAA_merged_2500000.txt	3639	27	0.000147077	TGCAGTGCTAGAGATAGTCAGGGATTCTCCTACGAGCAGTACTTC	EEEEEEEEEEEEEEEEEEEEEEEEEEEEEEEEEEEEEEEEEEEEE	TRBV20-1*00(488.8)	TRBD1*00(25)	TRBJ2-7*00(233.2)		759|774|793|0|15||75.0	16|21|36|18|23||25.0	20|39|67|26|45||95.0												TGCAGTGCTAGAGATAGTCAGGGATTCTCCTACGAGCAGTACTTC	36								CSARDSQGFSYEQYF		:::::::::0:1:15:18:-4:-3:23:26:0:45:::	TLML_20_	DNA
799	CLONES_TRBTLML_20__infusion_TCR-J_Dep_TCR-V_genomic_1000_CAATGGAA_merged_2500000.txt	3663	27	0.000147077	TGTGCCAGCAGTAACCCGACAGGGGACTATGGCTACACCTTC	EEEEEEEEEEEEEEEEEEEEEEEEEEEEEEEEEEEEEEEEEE	TRBV6-5*00(405.8),TRBV6-6*00(357.8)	TRBD1*00(30)	TRBJ1-2*00(225)		519|538|556|0|19|ST531AST534C|63.0;516|535|553|0|19|ST528AST531C|63.0	16|22|36|19|25||30.0	23|40|68|25|42||85.0												TGTGCCAGCAGTAACCCGACAGGGGACTATGGCTACACCTTC	36								CASSNPTGDYGYTF		:::::::::0:2:19:19:-4:-2:25:25:-3:42:::	TLML_20_	DNA
800	CLONES_TRBTLML_20__infusion_TCR-J_Dep_TCR-V_genomic_1000_CAATGGAA_merged_2500000.txt	3664	27	0.000147077	TGTGCCAGCAGATCAGGGGGTAGCCTACTCGAGCAGTACTTC	EEEEEEEEEEEEEEEEEEEEEEEEEEEEEEEEEEEEEEEEEE	TRBV28*00(433.7)	TRBD1*00(35)	TRBJ2-7*00(200.8)		564|575|601|0|11||55.0	16|23|36|13|20||35.0	26|39|67|29|42||65.0												TGTGCCAGCAGATCAGGGGGTAGCCTACTCGAGCAGTACTTC	36								CASRSGGSLLEQYF		:::::::::0:-6:11:13:-4:-1:20:29:-6:42:::	TLML_20_	DNA
801	CLONES_TRBTLML_20__infusion_TCR-J_Dep_TCR-V_genomic_1000_CAATGGAA_merged_2500000.txt	3665	27	0.000147077	TGCAGTGCTACTCGGGACACTAGCAATCAGCCCCAGCATTTT	EEEEEEEEEEEEEEEEEEEEEEEEEEEEEEEEEEEEEEEEEE	TRBV20-1*00(974.4)	TRBD1*00(35),TRBD2*00(30)	TRBJ1-5*00(242.8)		759|769|793|0|10||50.0	11|18|36|12|19||35.0;15|21|48|12|18||30.0	20|42|70|20|42||110.0												TGCAGTGCTACTCGGGACACTAGCAATCAGCCCCAGCATTTT	36								CSATRDTSNQPQHF		:::::::::0:-4:10:12:1:-6:19:20:0:42:::	TLML_20_	DNA
802	CLONES_TRBTLML_20__infusion_TCR-J_Dep_TCR-V_genomic_1000_CAATGGAA_merged_2500000.txt	3666	27	0.000147077	TGCAGCGTTGAAGATCCGGACATATCCTACGAGCAGTACTTC	EEEEEEEEEEEEEEEEEEEEEEEEEEEEEEEEEEEEEEEEEE	TRBV29-1*00(1050.5)	TRBD1*00(25)	TRBJ2-7*00(230)		700|716|734|0|16||80.0	13|18|36|17|22||25.0	21|39|67|24|42||90.0												TGCAGCGTTGAAGATCCGGACATATCCTACGAGCAGTACTTC	36								CSVEDPDISYEQYF		:::::::::0:2:16:17:-1:-6:22:24:-1:42:::	TLML_20_	DNA
803	CLONES_TRBTLML_20__infusion_TCR-J_Dep_TCR-V_genomic_1000_CAATGGAA_merged_2500000.txt	3689	27	0.000147077	TGTGCCAGCGGTGGTATTAATGAAAAACTGTTTTTT	EEEEEEEEEEEEEEEEEEEEEEEEEEEEEEEEEEEE	TRBV2*00(328.4)		TRBJ1-4*00(234.4)		518|531|555|0|13|SA527G|49.0		24|43|71|17|36||95.0												TGTGCCAGCGGTGGTATTAATGAAAAACTGTTTTTT	36								CASGGINEKLFF		:::::::::0:-4:13:::::17:-4:36:::	TLML_20_	DNA
804	CLONES_TRBTLML_20__infusion_TCR-J_Dep_TCR-V_genomic_1000_CAATGGAA_merged_2500000.txt	3690	27	0.000147077	TGTGCCAGCAGCTTCCGGGGTCAGCCCCAGCATTTT	EEEEEEEEEEEEEEEEEEEEEEEEEEEEEEEEEEEE	TRBV3-1*00(323.7),TRBV3-2*00(307.7)	TRBD1*00(25),TRBD2*00(25)	TRBJ1-5*00(216.8)		543|555|580|0|12||60.0;543|555|580|0|12||60.0	10|15|36|14|19||25.0;14|19|48|14|19||25.0	26|42|70|20|36||80.0												TGTGCCAGCAGCTTCCGGGGTCAGCCCCAGCATTTT	36								CASSFRGQPQHF		:::::::::0:-5:12:14:2:-9:19:20:-6:36:::	TLML_20_	DNA
805	CLONES_TRBTLML_20__infusion_TCR-J_Dep_TCR-V_genomic_1000_CAATGGAA_merged_2500000.txt	3701	27	0.000147077	TGTGCCAGCAGATTCATAGATACGCAGTATTTT	EEEEEEEEEEEEEEEEEEEEEEEEEEEEEEEEE	TRBV6-6*00(643.8)		TRBJ2-3*00(212.8)		516|527|553|0|11||55.0		25|41|69|17|33||80.0												TGTGCCAGCAGATTCATAGATACGCAGTATTTT	36								CASRFIDTQYF		:::::::::0:-6:11:::::17:-5:33:::	TLML_20_	DNA
806	CLONES_TRBTLML_20__infusion_TCR-J_Dep_TCR-V_genomic_1000_CAATGGAA_merged_2500000.txt	3709	26	0.00014163	TGTGCCAGCAGTTACAGGAGACTTTCGAGCGGGATTGCCTACAATGAGCAGTTCTTCGGGCCAGGGACACGGCTCACCGTGCTAGGTAAGAAGGGGGCTCCAGGTGGGAGAGAGGGTGAGCAGCCCAGCCTGCACGACCCCAGAACCCTGTTCTTAGGGGAGTGGACACTGGGCAATCCAGGGCCCTCCTCGAGGGAAGCGGGGTTTGCGCCAGGGTCCCCAGGGCTGTGCGAACACCGGGGAGCTGTTTTTT	NNNNNNNNNNNNNNNNNNNNNNNNNNNNNNNNNNNNNNNNNNNNNNNNNNNNNNNNNNNNNNNNNNNNNNNNNNNNNNNNNNNNNNNNNNNNNNNNNNNNNNNNNNNNNNNNNNNNNNNNNNNNNNNNNNNNNNNNNNNNNNNNNNNNNNNNNNNNNNNNNNNNNNNNNNNNNNNNNNNNNNNNNNNNNNNNNNNNNNNNNNNNNNNNNNNNNNNNNNNNNNNNNNNNNNNNNNNNNNNNNNNNNNNNNNNNN	TRBV6-2*00(451.1),TRBV6-3*00(451.1)	TRBD2*00(50)	TRBJ2-2*00(273.4)		516|531|553|0|15||75.0;516|531|553|0|15||75.0	28|38|48|179|189||50.0	19|43|71|229|253||120.0												TGTGCCAGCAGTTACAGGAGACTTTCGAGCGGGATTGCCTACAATGAGCAGTTCTTCGGGCCAGGGACACGGCTCACCGTGCTAGGTAAGAAGGGGGCTCCAGGTGGGAGAGAGGGTGAGCAGCCCAGCCTGCACGACCCCAGAACCCTGTTCTTAGGGGAGTGGACACTGGGCAATCCAGGGCCCTCCTCGAGGGAAGCGGGGTTTGCGCCAGGGTCCCCAGGGCTGTGCGAACACCGGGGAGCTGTTTTTT	45								CASSYRRLSSGIAYNEQFFGPGTRLTVLGKKGAPGGREGEQP_ACTTPEPCS*GSGHWAIQGPPRGKRGLRQGPQGCANTGELFF		:::::::::0:-2:15:179:-12:6:189:229:1:253:::	TLML_20_	DNA
807	CLONES_TRBTLML_20__infusion_TCR-J_Dep_TCR-V_genomic_1000_CAATGGAA_merged_2500000.txt	3715	26	0.00014163	TGTGCCAGCAGCAAAGCGTAATCGGGACAGGGTCAAGAGACCCAGTACTTC	EEEEEEEEEEEEEEEEEEEEEEEEEEEEEEEEEEEEEEEEEEEEEEEEEEE	TRBV21-1*00(683.1)	TRBD1*00(50)	TRBJ2-5*00(230)		544|562|581|0|18||90.0	11|21|36|22|32||50.0	22|40|68|33|51||90.0												TGTGCCAGCAGCAAAGCGTAATCGGGACAGGGTCAAGAGACCCAGTACTTC	36								CASSKA*SGQGQETQYF		:::::::::0:1:18:22:1:-3:32:33:-2:51:::	TLML_20_	DNA
808	CLONES_TRBTLML_20__infusion_TCR-J_Dep_TCR-V_genomic_1000_CAATGGAA_merged_2500000.txt	3716	26	0.00014163	TGTGCCAGCAGTTTAAGTGTCGGGACACCTCATATCAGCCCCAGCATTTT	EEEEEEEEEEEEEEEEEEEEEEEEEEEEEEEEEEEEEEEEEEEEEEEEEE	TRBV27*00(1030.5)	TRBD1*00(35),TRBD2*00(30)	TRBJ1-5*00(225)		556|571|593|0|15||75.0	11|18|36|20|27||35.0;15|21|48|20|26||30.0	25|42|70|33|50||85.0												TGTGCCAGCAGTTTAAGTGTCGGGACACCTCATATCAGCCCCAGCATTTT	36								CASSLSVG_TSYQPQHF		:::::::::0:-2:15:20:1:-6:27:33:-5:50:::	TLML_20_	DNA
809	CLONES_TRBTLML_20__infusion_TCR-J_Dep_TCR-V_genomic_1000_CAATGGAA_merged_2500000.txt	3717	26	0.00014163	TGTGCCAGCAGCCCCGACTAGCGGGAGGGCTCCTTACGAGCAGTACTTC	EEEEEEEEEEEEEEEEEEEEEEEEEEEEEEEEEEEEEEEEEEEEEEEEE	TRBV11-3*00(128.4)	TRBD2*00(65)	TRBJ2-7*00(219)		521|533|558|0|12||60.0	18|31|48|15|28||65.0	19|39|67|28|49|I25T|79.0												TGTGCCAGCAGCCCCGACTAGCGGGAGGGCTCCTTACGAGCAGTACTTC	36								CASSPD*R_RAPYEQYF		:::::::::0:-5:12:15:-2:-1:28:28:1:49:::	TLML_20_	DNA
810	CLONES_TRBTLML_20__infusion_TCR-J_Dep_TCR-V_genomic_1000_CAATGGAA_merged_2500000.txt	3722	26	0.00014163	TGTGCCAGCAGCTCTATGATGGGGGCGCGATCATTGTCTCAGTACTTC	EEEEEEEEEEEEEEEEEEEEEEEEEEEEEEEEEEEEEEEEEEEEEEEE	TRBV27*00(624.4)	TRBD1*00(40)	TRBJ2-4*00(189.3)		556|567|593|0|11||55.0	18|26|36|20|28||40.0	32|42|70|38|48||50.0												TGTGCCAGCAGCTCTATGATGGGGGCGCGATCATTGTCTCAGTACTTC	36								CASSSMMGARSLSQYF		:::::::::0:-6:11:20:-6:2:28:38:-12:48:::	TLML_20_	DNA
811	CLONES_TRBTLML_20__infusion_TCR-J_Dep_TCR-V_genomic_1000_CAATGGAA_merged_2500000.txt	3723	26	0.00014163	TGTGCCAGCAGCCCGACGGGACTAGCGGGAGCTGATACGCAGTATTTT	EEEEEEEEEEEEEEEEEEEEEEEEEEEEEEEEEEEEEEEEEEEEEEEE	TRBV5-6*00(672.5)	TRBD2*00(75)	TRBJ2-3*00(214.4)		550|562|586|0|12||60.0	15|30|48|16|31||75.0	26|41|69|33|48||75.0												TGTGCCAGCAGCCCGACGGGACTAGCGGGAGCTGATACGCAGTATTTT	36								CASSPTGLAGADTQYF		:::::::::0:-4:12:16:1:-2:31:33:-6:48:::	TLML_20_	DNA
812	CLONES_TRBTLML_20__infusion_TCR-J_Dep_TCR-V_genomic_1000_CAATGGAA_merged_2500000.txt	3724	26	0.00014163	TGTGCCAGCAGCCAAGGGACTTCGTTAGGCTCCTACGAGCAGTACTTC	EEEEEEEEEEEEEEEEEEEEEEEEEEEEEEEEEEEEEEEEEEEEEEEE	TRBV3-1*00(275),TRBV3-2*00(275)	TRBD2*00(25)	TRBJ2-7*00(240)		543|559|580|0|16||80.0;543|559|580|0|16||80.0	17|22|48|16|21||25.0	19|39|67|28|48||100.0												TGTGCCAGCAGCCAAGGGACTTCGTTAGGCTCCTACGAGCAGTACTTC	36								CASSQGTSLGSYEQYF		:::::::::0:-1:16:16:-1:-10:21:28:1:48:::	TLML_20_	DNA
813	CLONES_TRBTLML_20__infusion_TCR-J_Dep_TCR-V_genomic_1000_CAATGGAA_merged_2500000.txt	3729	26	0.00014163	TGTGCCAGCAGGGGGAGCTAGCGGGACTCTGGATGAGCAGTTCTTC	EEEEEEEEEEEEEEEEEEEEEEEEEEEEEEEEEEEEEEEEEEEEEE	TRBV11-2*00(180),TRBV11-3*00(157.7)	TRBD2*00(45)	TRBJ2-1*00(210)		522|533|559|0|11||55.0;521|532|558|0|11||55.0	20|29|48|17|26||45.0	28|42|70|32|46||70.0												TGTGCCAGCAGGGGGAGCTAGCGGGACTCTGGATGAGCAGTTCTTC	36								CASRGS*R_TLDEQFF		:::::::::0:-6:11:17:-4:-3:26:32:-8:46:::	TLML_20_	DNA
814	CLONES_TRBTLML_20__infusion_TCR-J_Dep_TCR-V_genomic_1000_CAATGGAA_merged_2500000.txt	3737	26	0.00014163	TGTGCCATCAGCGATCGGGTAGGGACTAACTATGGCTACACCTTC	EEEEEEEEEEEEEEEEEEEEEEEEEEEEEEEEEEEEEEEEEEEEE	TRBV10-3*00(572.6)		TRBJ1-2*00(237.5)		533|544|570|0|11||55.0		20|40|68|25|45||100.0												TGTGCCATCAGCGATCGGGTAGGGACTAACTATGGCTACACCTTC	36								CAISDRVGTNYGYTF		:::::::::0:-6:11:::::25:0:45:::	TLML_20_	DNA
815	CLONES_TRBTLML_20__infusion_TCR-J_Dep_TCR-V_genomic_1000_CAATGGAA_merged_2500000.txt	3738	26	0.00014163	TGTGCCACCGGCCAGATCCCGAGGGATGGCTACGAGCAGTACTTC	EEEEEEEEEEEEEEEEEEEEEEEEEEEEEEEEEEEEEEEEEEEEE	TRBV15*00(467.2)	TRBD1*00(25),TRBD2*00(25)	TRBJ2-7*00(204.4)		552|561|589|0|9||45.0	8|13|36|16|21||25.0;3|8|48|16|21||25.0	23|39|67|29|45||80.0												TGTGCCACCGGCCAGATCCCGAGGGATGGCTACGAGCAGTACTTC	36								CATGQIPRDGYEQYF		:::::::::0:-8:9:16:4:-11:21:29:-3:45:::	TLML_20_	DNA
816	CLONES_TRBTLML_20__infusion_TCR-J_Dep_TCR-V_genomic_1000_CAATGGAA_merged_2500000.txt	3739	26	0.00014163	TGTGCCAGTAGTATAGGGGACAACGGACTGAATGAGCAGTTCTTC	EEEEEEEEEEEEEEEEEEEEEEEEEEEEEEEEEEEEEEEEEEEEE	TRBV19*00(534.3)	TRBD1*00(30)	TRBJ2-1*00(199.5)		559|575|596|0|16||80.0	12|18|36|16|22||30.0	27|42|70|30|45||75.0												TGTGCCAGTAGTATAGGGGACAACGGACTGAATGAGCAGTTCTTC	36								CASSIGDNGLNEQFF		:::::::::0:-1:16:16:0:-6:22:30:-7:45:::	TLML_20_	DNA
817	CLONES_TRBTLML_20__infusion_TCR-J_Dep_TCR-V_genomic_1000_CAATGGAA_merged_2500000.txt	3751	26	0.00014163	TGTGCCAGCAGACCTAGCGGCATCACCTACGAGCAGTACTTC	EEEEEEEEEEEEEEEEEEEEEEEEEEEEEEEEEEEEEEEEEE	TRBV6-1*00(447.7)	TRBD2*00(35)	TRBJ2-7*00(218.9)		516|527|553|0|11||55.0	20|27|48|13|20||35.0	22|39|67|25|42||85.0												TGTGCCAGCAGACCTAGCGGCATCACCTACGAGCAGTACTTC	36								CASRPSGITYEQYF		:::::::::0:-6:11:13:-4:-5:20:25:-2:42:::	TLML_20_	DNA
818	CLONES_TRBTLML_20__infusion_TCR-J_Dep_TCR-V_genomic_1000_CAATGGAA_merged_2500000.txt	3757	26	0.00014163	TGCGCCAGCAGGGAGCTCCAGGGGTCAAATACGCAGTATTTT	EEEEEEEEEEEEEEEEEEEEEEEEEEEEEEEEEEEEEEEEEE	TRBV5-1*00(618.8)	TRBD1*00(30)	TRBJ2-3*00(209.4)		554|565|590|0|11||55.0	16|22|36|18|24||30.0	27|41|69|28|42||70.0												TGCGCCAGCAGGGAGCTCCAGGGGTCAAATACGCAGTATTTT	36								CASRELQGSNTQYF		:::::::::0:-5:11:18:-4:-2:24:28:-7:42:::	TLML_20_	DNA
819	CLONES_TRBTLML_20__infusion_TCR-J_Dep_TCR-V_genomic_1000_CAATGGAA_merged_2500000.txt	3768	26	0.00014163	TGTGCCAGCAGCTTCGGGCTAGCTTCCGAGCAGTACTTC	EEEEEEEEEEEEEEEEEEEEEEEEEEEEEEEEEEEEEEE	TRBV14*00(254.4)	TRBD2*00(25)	TRBJ2-7*00(205)		516|528|553|0|12||60.0	7|12|48|17|22||25.0	26|39|67|26|39||65.0												TGTGCCAGCAGCTTCGGGCTAGCTTCCGAGCAGTACTTC	36								CASSFGLASEQYF		:::::::::0:-5:12:17:9:-20:22:26:-6:39:::	TLML_20_	DNA
820	CLONES_TRBTLML_20__infusion_TCR-J_Dep_TCR-V_genomic_1000_CAATGGAA_merged_2500000.txt	3771	26	0.00014163	TGCAGCGTTGATGCAGGGGGCACAGATACGCAGTATTTT	EEEEEEEEEEEEEEEEEEEEEEEEEEEEEEEEEEEEEEE	TRBV29-1*00(1080.1)	TRBD1*00(30)	TRBJ2-3*00(240)		700|711|734|0|11||55.0	16|22|36|13|19||30.0	21|41|69|19|39||100.0												TGCAGCGTTGATGCAGGGGGCACAGATACGCAGTATTTT	36								CSVDAGGTDTQYF		:::::::::0:-3:11:13:-4:-2:19:19:-1:39:::	TLML_20_	DNA
821	CLONES_TRBTLML_20__infusion_TCR-J_Dep_TCR-V_genomic_1000_CAATGGAA_merged_2500000.txt	3787	26	0.00014163	TGTGCCAGCAGCTTAGGTCTCTACGAGCAGTACTTC	EEEEEEEEEEEEEEEEEEEEEEEEEEEEEEEEEEEE	TRBV11-2*00(650.3)		TRBJ2-7*00(171.9)		522|542|559|0|20|SA538G|84.0		23|39|67|20|36||80.0												TGTGCCAGCAGCTTAGGTCTCTACGAGCAGTACTTC	36								CASSLGLYEQYF		:::::::::0:3:20:::::20:-3:36:::	TLML_20_	DNA
822	CLONES_TRBTLML_20__infusion_TCR-J_Dep_TCR-V_genomic_1000_CAATGGAA_merged_2500000.txt	3788	26	0.00014163	TGCAGCGTTGATTACGGCAGCTACGAGCAGTACTTC	EEEEEEEEEEEEEEEEEEEEEEEEEEEEEEEEEEEE	TRBV29-1*00(521)		TRBJ2-7*00(182.3)		700|711|734|0|11||55.0		23|39|67|20|36||80.0												TGCAGCGTTGATTACGGCAGCTACGAGCAGTACTTC	36								CSVDYGSYEQYF		:::::::::0:-3:11:::::20:-3:36:::	TLML_20_	DNA
823	CLONES_TRBTLML_20__infusion_TCR-J_Dep_TCR-V_genomic_1000_CAATGGAA_merged_2500000.txt	3807	25	0.000136183	TGTGCCAGCAGGGGGGCAGGGGGCGCCGAGTCAACATGAACACTGAAGCTTTCTTT	EEEEEEEEEEEEEEEEEEEEEEEEEEEEEEEEEEEEEEEEEEEEEEEEEEEEEEEE	TRBV27*00(353.3)	TRBD1*00(59)	TRBJ1-1*00(93.2)		556|567|593|0|11||55.0	12|27|36|12|27|SA15G|59.0	18|40|68|34|56||110.0												TGTGCCAGCAGGGGGGCAGGGGGCGCCGAGTCAACATGAACACTGAAGCTTTCTTT	36								CASRGAGGA_VNMNTEAFF		:::::::::0:-6:11:12:0:3:27:34:2:56:::	TLML_20_	DNA
824	CLONES_TRBTLML_20__infusion_TCR-J_Dep_TCR-V_genomic_1000_CAATGGAA_merged_2500000.txt	3808	25	0.000136183	TGTGCCAGCAGCGCCGGGACTAGCGGGAGGGGTCCTACAATGAGCAGTTCTTC	EEEEEEEEEEEEEEEEEEEEEEEEEEEEEEEEEEEEEEEEEEEEEEEEEEEEE	TRBV9*00(718)	TRBD2*00(90)	TRBJ2-1*00(245)		559|572|595|0|13||65.0	14|32|48|13|31||90.0	21|42|70|32|53||105.0												TGTGCCAGCAGCGCCGGGACTAGCGGGAGGGGTCCTACAATGAGCAGTTCTTC	36								CASSAGTSG_GSYNEQFF		:::::::::0:-3:13:13:2:0:31:32:-1:53:::	TLML_20_	DNA
825	CLONES_TRBTLML_20__infusion_TCR-J_Dep_TCR-V_genomic_1000_CAATGGAA_merged_2500000.txt	3810	25	0.000136183	TGTGCCAGCAGTTTAGTTTCCAGGGGTCATTTTGGAGAGACCCAGTACTTC	EEEEEEEEEEEEEEEEEEEEEEEEEEEEEEEEEEEEEEEEEEEEEEEEEEE	TRBV28*00(498.7)	TRBD1*00(30)	TRBJ2-5*00(217.3)		564|579|601|0|15||75.0	16|22|36|20|26||30.0	24|40|68|35|51||80.0												TGTGCCAGCAGTTTAGTTTCCAGGGGTCATTTTGGAGAGACCCAGTACTTC	36								CASSLVSRGHFGETQYF		:::::::::0:-2:15:20:-4:-2:26:35:-4:51:::	TLML_20_	DNA
826	CLONES_TRBTLML_20__infusion_TCR-J_Dep_TCR-V_genomic_1000_CAATGGAA_merged_2500000.txt	3811	25	0.000136183	TGCGCCAGCAGCCAAGATGAAACAGGGCGATACTCCTACGAGCAGTACTTC	EEEEEEEEEEEEEEEEEEEEEEEEEEEEEEEEEEEEEEEEEEEEEEEEEEE	TRBV4-1*00(379)	TRBD1*00(30)	TRBJ2-7*00(234.3)		537|555|574|0|18||90.0	15|21|36|21|27||30.0	20|39|67|32|51||95.0												TGCGCCAGCAGCCAAGATGAAACAGGGCGATACTCCTACGAGCAGTACTTC	36								CASSQDETGRYSYEQYF		:::::::::0:1:18:21:-3:-3:27:32:0:51:::	TLML_20_	DNA
827	CLONES_TRBTLML_20__infusion_TCR-J_Dep_TCR-V_genomic_1000_CAATGGAA_merged_2500000.txt	3819	25	0.000136183	TGTGCCAGCAGTTACAACCGAATTCTCTCCTACAATGAGCAGTTCTTC	EEEEEEEEEEEEEEEEEEEEEEEEEEEEEEEEEEEEEEEEEEEEEEEE	TRBV6-5*00(1111.7)		TRBJ2-1*00(250)		519|534|556|0|15||75.0		20|42|70|26|48||110.0												TGTGCCAGCAGTTACAACCGAATTCTCTCCTACAATGAGCAGTTCTTC	36								CASSYNRILSYNEQFF		:::::::::0:-2:15:::::26:0:48:::	TLML_20_	DNA
828	CLONES_TRBTLML_20__infusion_TCR-J_Dep_TCR-V_genomic_1000_CAATGGAA_merged_2500000.txt	3820	25	0.000136183	TGTGCCAGCAGCTTGCCAACTAGCGGGAGACGGAATGAGCAGTTCTTC	EEEEEEEEEEEEEEEEEEEEEEEEEEEEEEEEEEEEEEEEEEEEEEEE	TRBV11-3*00(654.3)	TRBD2*00(55)	TRBJ2-1*00(205)		521|535|558|0|14||70.0	19|30|48|18|29||55.0	27|42|70|33|48||75.0												TGTGCCAGCAGCTTGCCAACTAGCGGGAGACGGAATGAGCAGTTCTTC	36								CASSLPTSGRRNEQFF		:::::::::0:-3:14:18:-3:-2:29:33:-7:48:::	TLML_20_	DNA
829	CLONES_TRBTLML_20__infusion_TCR-J_Dep_TCR-V_genomic_1000_CAATGGAA_merged_2500000.txt	3821	25	0.000136183	TGTGCCAGCAGCCCGACAGGGCTTAGCTCTGGAAACACCATATATTTT	EEEEEEEEEEEEEEEEEEEEEEEEEEEEEEEEEEEEEEEEEEEEEEEE	TRBV4-2*00(888.3)	TRBD1*00(35)	TRBJ1-3*00(258.7)		537|550|574|0|13||65.0	14|21|36|14|21||35.0	18|42|70|24|48||120.0												TGTGCCAGCAGCCCGACAGGGCTTAGCTCTGGAAACACCATATATTTT	36								CASSPTGLSSGNTIYF		:::::::::0:-4:13:14:-2:-3:21:24:2:48:::	TLML_20_	DNA
830	CLONES_TRBTLML_20__infusion_TCR-J_Dep_TCR-V_genomic_1000_CAATGGAA_merged_2500000.txt	3829	25	0.000136183	TGCAGTGCTGTCTGCGTCTAAGGGGCCGGGGCTATGGCTACACCTTC	EEEEEEEEEEEEEEEEEEEEEEEEEEEEEEEEEEEEEEEEEEEEEEE	TRBV20-1*00(259)	TRBD1*00(25),TRBD2*00(25)	TRBJ1-2*00(220)		759|768|793|0|9||45.0	10|15|36|25|30||25.0;14|19|48|25|30||25.0	24|40|68|31|47||80.0												TGCAGTGCTGTCTGCGTCTAAGGGGCCGGGGCTATGGCTACACCTTC	36								CSAVCV*G_RGYGYTF		:::::::::0:-5:9:25:2:-9:30:31:-4:47:::	TLML_20_	DNA
831	CLONES_TRBTLML_20__infusion_TCR-J_Dep_TCR-V_genomic_1000_CAATGGAA_merged_2500000.txt	3836	25	0.000136183	TGTGCCAGCTCAGCTGGACTAGCGGGAGTAAATGAGCAGTTCTTC	EEEEEEEEEEEEEEEEEEEEEEEEEEEEEEEEEEEEEEEEEEEEE	TRBV18*00(690.3)	TRBD2*00(65)	TRBJ2-1*00(213.7)		702|714|739|0|12||60.0	17|30|48|15|28||65.0	27|42|70|30|45||75.0												TGTGCCAGCTCAGCTGGACTAGCGGGAGTAAATGAGCAGTTCTTC	36								CASSAGLAGVNEQFF		:::::::::0:-5:12:15:-1:-2:28:30:-7:45:::	TLML_20_	DNA
832	CLONES_TRBTLML_20__infusion_TCR-J_Dep_TCR-V_genomic_1000_CAATGGAA_merged_2500000.txt	3837	25	0.000136183	TGTGCCAGCAGTGAATGGGCCAAAACCAAGGAGACCCAGTACTTC	EEEEEEEEEEEEEEEEEEEEEEEEEEEEEEEEEEEEEEEEEEEEE	TRBV25-1*00(461.4)	TRBD2*00(25)	TRBJ2-5*00(104.2)		551|567|588|0|16||80.0	29|34|48|16|21||25.0	20|40|68|24|45|I26G|79.0												TGTGCCAGCAGTGAATGGGCCAAAACCAAGGAGACCCAGTACTTC	36								CASSEWAKTKETQYF		:::::::::0:-1:16:16:-13:2:21:24:0:45:::	TLML_20_	DNA
833	CLONES_TRBTLML_20__infusion_TCR-J_Dep_TCR-V_genomic_1000_CAATGGAA_merged_2500000.txt	3838	25	0.000136183	TGTGCCAGCAGCTCGCGGGACAGGTCTAACACTGAAGCTTTCTTT	EEEEEEEEEEEEEEEEEEEEEEEEEEEEEEEEEEEEEEEEEEEEE	TRBV7-9*00(245)	TRBD1*00(45)	TRBJ1-1*00(230)		556|569|593|0|13||65.0	11|20|36|15|24||45.0	22|40|68|27|45||90.0												TGTGCCAGCAGCTCGCGGGACAGGTCTAACACTGAAGCTTTCTTT	36								CASSSRDRSNTEAFF		:::::::::0:-4:13:15:1:-4:24:27:-2:45:::	TLML_20_	DNA
834	CLONES_TRBTLML_20__infusion_TCR-J_Dep_TCR-V_genomic_1000_CAATGGAA_merged_2500000.txt	3839	25	0.000136183	TGTGCCAGCAGCCCAGGGGGTCTAGCGTCTTACGAGCAGTACTTC	EEEEEEEEEEEEEEEEEEEEEEEEEEEEEEEEEEEEEEEEEEEEE	TRBV9*00(390)	TRBD1*00(35),TRBD2*00(34)	TRBJ2-7*00(213.6)		559|571|595|0|12||60.0	16|23|36|13|20||35.0;16|26|48|17|27|SA19T|34.0	24|39|67|30|45||75.0												TGTGCCAGCAGCCCAGGGGGTCTAGCGTCTTACGAGCAGTACTTC	36								CASSPGGLASYEQYF		:::::::::0:-4:12:13:-4:-1:20:30:-4:45:::	TLML_20_	DNA
835	CLONES_TRBTLML_20__infusion_TCR-J_Dep_TCR-V_genomic_1000_CAATGGAA_merged_2500000.txt	3840	25	0.000136183	TGTGCCAGCAGCCATTTATTCTCTGGGGCCAACGTCCTGACTTTC	EEEEEEEEEEEEEEEEEEEEEEEEEEEEEEEEEEEEEEEEEEEEE	TRBV14*00(429.3)		TRBJ2-6*00(265)		516|530|553|0|14||70.0		20|45|73|20|45||125.0												TGTGCCAGCAGCCATTTATTCTCTGGGGCCAACGTCCTGACTTTC	36								CASSHLFSGANVLTF		:::::::::0:-3:14:::::20:0:45:::	TLML_20_	DNA
836	CLONES_TRBTLML_20__infusion_TCR-J_Dep_TCR-V_genomic_1000_CAATGGAA_merged_2500000.txt	3843	25	0.000136183	TGCAGTGCTAGAAGGGACTTCCGGAACACCGGGGAGCTGTTTTTT	EEEEEEEEEEEEEEEEEEEEEEEEEEEEEEEEEEEEEEEEEEEEE	TRBV20-1*00(275)	TRBD2*00(30)	TRBJ2-2*00(250)		759|771|793|0|12||60.0	16|22|48|13|19||30.0	21|43|71|23|45||110.0												TGCAGTGCTAGAAGGGACTTCCGGAACACCGGGGAGCTGTTTTTT	36								CSARRDFRNTGELFF		:::::::::0:-2:12:13:0:-10:19:23:-1:45:::	TLML_20_	DNA
837	CLONES_TRBTLML_20__infusion_TCR-J_Dep_TCR-V_genomic_1000_CAATGGAA_merged_2500000.txt	3847	25	0.000136183	TGTGCCAGCACTTTAGCGGACACAGGACACTGAAGCTTTCTTT	EEEEEEEEEEEEEEEEEEEEEEEEEEEEEEEEEEEEEEEEEEE	TRBV27*00(717.2)	TRBD1*00(25)	TRBJ1-1*00(224.4)		556|571|593|0|15|SG566C|59.0	13|18|36|17|22||25.0	23|40|68|26|43||85.0												TGTGCCAGCACTTTAGCGGACACAGGACACTGAAGCTTTCTTT	36								CASTLAD_QDTEAFF		:::::::::0:-2:15:17:-1:-6:22:26:-3:43:::	TLML_20_	DNA
838	CLONES_TRBTLML_20__infusion_TCR-J_Dep_TCR-V_genomic_1000_CAATGGAA_merged_2500000.txt	3855	25	0.000136183	TGTGCCAGCGGTGATTACAGGGAGGAGGGCGAGCAGTACTTC	EEEEEEEEEEEEEEEEEEEEEEEEEEEEEEEEEEEEEEEEEE	TRBV12-3*00(295),TRBV12-4*00(295)	TRBD1*00(30),TRBD2*00(30)	TRBJ2-7*00(205)		530|539|567|0|9||45.0;530|539|567|0|9||45.0	15|21|36|16|22||30.0;25|31|48|19|25||30.0	26|39|67|29|42||65.0												TGTGCCAGCGGTGATTACAGGGAGGAGGGCGAGCAGTACTTC	36								CASGDYREEGEQYF		:::::::::0:-8:9:16:-3:-3:22:29:-6:42:::	TLML_20_	DNA
839	CLONES_TRBTLML_20__infusion_TCR-J_Dep_TCR-V_genomic_1000_CAATGGAA_merged_2500000.txt	3856	25	0.000136183	TGTGCCAGCACCGATCGGGGGAAGCGTGGGGAGCTGTTTTTT	EEEEEEEEEEEEEEEEEEEEEEEEEEEEEEEEEEEEEEEEEE	TRBV7-2*00(388.5)	TRBD1*00(25)	TRBJ2-2*00(215)		580|590|617|0|10||50.0	18|23|36|16|21||25.0	28|43|71|27|42||75.0												TGTGCCAGCACCGATCGGGGGAAGCGTGGGGAGCTGTTTTTT	36								CASTDRGKRGELFF		:::::::::0:-7:10:16:-6:-1:21:27:-8:42:::	TLML_20_	DNA
840	CLONES_TRBTLML_20__infusion_TCR-J_Dep_TCR-V_genomic_1000_CAATGGAA_merged_2500000.txt	3858	25	0.000136183	TGCGCCAGCAGCCAAGATCTGGGTCCGGGAGTCTACACCTTC	EEEEEEEEEEEEEEEEEEEEEEEEEEEEEEEEEEEEEEEEEE	TRBV4-1*00(431.4)	TRBD1*00(30),TRBD2*00(30)	TRBJ1-2*00(195.4)		537|557|574|0|20||100.0	10|16|36|24|30||30.0;14|20|48|24|30||30.0	30|40|68|32|42||50.0												TGCGCCAGCAGCCAAGATCTGGGTCCGGGAGTCTACACCTTC	36								CASSQDLGPGVYTF		:::::::::0:3:20:24:2:-8:30:32:-10:42:::	TLML_20_	DNA
841	CLONES_TRBTLML_20__infusion_TCR-J_Dep_TCR-V_genomic_1000_CAATGGAA_merged_2500000.txt	3860	25	0.000136183	TGCAGCGTTGAAGTAGCGGGAGGGCCGGAGACCCAGTACTTC	EEEEEEEEEEEEEEEEEEEEEEEEEEEEEEEEEEEEEEEEEE	TRBV29-1*00(1140.4)	TRBD2*00(65)	TRBJ2-5*00(215)		700|713|734|0|13||65.0	21|34|48|13|26||65.0	25|40|68|27|42||75.0												TGCAGCGTTGAAGTAGCGGGAGGGCCGGAGACCCAGTACTTC	36								CSVEVAGGPETQYF		:::::::::0:-1:13:13:-5:2:26:27:-5:42:::	TLML_20_	DNA
842	CLONES_TRBTLML_20__infusion_TCR-J_Dep_TCR-V_genomic_1000_CAATGGAA_merged_2500000.txt	3872	25	0.000136183	TGTGCCAGCCTAATGGCCCCCATTTCACCCCTCCACTTT	EEEEEEEEEEEEEEEEEEEEEEEEEEEEEEEEEEEEEEE	TRBV2*00(496.5)	TRBD1*00(30)	TRBJ1-6*00(192.1)		518|527|555|0|9||45.0	0|6|36|15|21||30.0	29|45|73|23|39||80.0												TGTGCCAGCCTAATGGCCCCCATTTCACCCCTCCACTTT	36								CASLMAPISPLHF		:::::::::0:-8:9:15:12:-18:21:23:-9:39:::	TLML_20_	DNA
843	CLONES_TRBTLML_20__infusion_TCR-J_Dep_TCR-V_genomic_1000_CAATGGAA_merged_2500000.txt	3873	25	0.000136183	TGTGCCAGCGGGGGGCCCATAGAAGAGACCCAGTACTTC	EEEEEEEEEEEEEEEEEEEEEEEEEEEEEEEEEEEEEEE	TRBV11-2*00(370),TRBV11-3*00(338)	TRBD1*00(30),TRBD2*00(30)	TRBJ2-5*00(224.3)		522|531|559|0|9||45.0;521|530|558|0|9||45.0	18|24|36|10|16||30.0;29|35|48|12|18||30.0	23|40|68|22|39||85.0												TGTGCCAGCGGGGGGCCCATAGAAGAGACCCAGTACTTC	36								CASGGPIEETQYF		:::::::::0:-8:9:10:-6:0:16:22:-3:39:::	TLML_20_	DNA
844	CLONES_TRBTLML_20__infusion_TCR-J_Dep_TCR-V_genomic_1000_CAATGGAA_merged_2500000.txt	3874	25	0.000136183	TGTGCCAGCACCCCGGGGGCGAATCAGCCCCAGCATTTT	EEEEEEEEEEEEEEEEEEEEEEEEEEEEEEEEEEEEEEE	TRBV27*00(1035.8)	TRBD1*00(35),TRBD2*00(30)	TRBJ1-5*00(230)		556|566|593|0|10||50.0	18|25|36|14|21||35.0;13|19|48|11|17||30.0	24|42|70|21|39||90.0												TGTGCCAGCACCCCGGGGGCGAATCAGCCCCAGCATTTT	36								CASTPGANQPQHF		:::::::::0:-7:10:14:-6:1:21:21:-4:39:::	TLML_20_	DNA
845	CLONES_TRBTLML_20__infusion_TCR-J_Dep_TCR-V_genomic_1000_CAATGGAA_merged_2500000.txt	3894	25	0.000136183	TGTGCCAGCAGCCCGGACAGAAATACGCAGTATTTT	EEEEEEEEEEEEEEEEEEEEEEEEEEEEEEEEEEEE	TRBV14*00(430.1)	TRBD1*00(30)	TRBJ2-3*00(209.4)		516|529|553|0|13||65.0	13|19|36|14|20||30.0	27|41|69|22|36||70.0												TGTGCCAGCAGCCCGGACAGAAATACGCAGTATTTT	36								CASSPDRNTQYF		:::::::::0:-4:13:14:-1:-5:20:22:-7:36:::	TLML_20_	DNA
846	CLONES_TRBTLML_20__infusion_TCR-J_Dep_TCR-V_genomic_1000_CAATGGAA_merged_2500000.txt	3917	24	0.000130735	TGTGCAAGTCGCTAGCCCATCCCTCTCTAGCGGCCGACTCCTACAATGAGCAGTTCTTC	EEEEEEEEEEEEEEEEEEEEEEEEEEEEEEEEEEEEEEEEEEEEEEEEEEEEEEEEEEE	TRBV12-2*00(170)	TRBD2*00(35)	TRBJ2-1*00(249.2)		526|539|563|0|13||65.0	20|27|48|26|33||35.0	20|42|70|37|59||110.0												TGTGCAAGTCGCTAGCCCATCCCTCTCTAGCGGCCGACTCCTACAATGAGCAGTTCTTC	36								CASR*PIPL*_ADSYNEQFF		:::::::::0:-4:13:26:-4:-5:33:37:0:59:::	TLML_20_	DNA
847	CLONES_TRBTLML_20__infusion_TCR-J_Dep_TCR-V_genomic_1000_CAATGGAA_merged_2500000.txt	3919	24	0.000130735	TGTGCCAGCAGTTACTCGATCTTCAGGGTAAGCCCTGGAAACACCATATATTTT	EEEEEEEEEEEEEEEEEEEEEEEEEEEEEEEEEEEEEEEEEEEEEEEEEEEEEE	TRBV6-5*00(919.9)	TRBD1*00(25)	TRBJ1-3*00(243.3)		519|538|556|0|19||95.0	16|21|36|23|28||25.0	18|42|70|30|54|ST21C|104.0												TGTGCCAGCAGTTACTCGATCTTCAGGGTAAGCCCTGGAAACACCATATATTTT	36								CASSYSIFRVSPGNTIYF		:::::::::0:2:19:23:-4:-3:28:30:2:54:::	TLML_20_	DNA
848	CLONES_TRBTLML_20__infusion_TCR-J_Dep_TCR-V_genomic_1000_CAATGGAA_merged_2500000.txt	3922	24	0.000130735	TGTGCCAGCAGTTACTCGAGGTTGGGACCATCTGATACTGAAGCTTTCTTT	EEEEEEEEEEEEEEEEEEEEEEEEEEEEEEEEEEEEEEEEEEEEEEEEEEE	TRBV6-5*00(637.6)	TRBD1*00(25),TRBD2*00(25)	TRBJ1-1*00(215)		519|539|556|0|20||100.0	12|17|36|23|28||25.0;16|21|48|23|28||25.0	25|40|68|36|51||75.0												TGTGCCAGCAGTTACTCGAGGTTGGGACCATCTGATACTGAAGCTTTCTTT	36								CASSYSRLGPSDTEAFF		:::::::::0:3:20:23:0:-7:28:36:-5:51:::	TLML_20_	DNA
849	CLONES_TRBTLML_20__infusion_TCR-J_Dep_TCR-V_genomic_1000_CAATGGAA_merged_2500000.txt	3923	24	0.000130735	TGTGCCAGCAGCCAAGCTAGCGGGAGGACGAGCTCCTACGAGCAGTACTTC	EEEEEEEEEEEEEEEEEEEEEEEEEEEEEEEEEEEEEEEEEEEEEEEEEEE	TRBV7-2*00(259.3),TRBV7-8*00(243.3)	TRBD2*00(55)	TRBJ2-7*00(250)		580|592|617|0|12||60.0;567|579|604|0|12||60.0	20|31|48|16|27||55.0	17|39|67|29|51||110.0												TGTGCCAGCAGCCAAGCTAGCGGGAGGACGAGCTCCTACGAGCAGTACTTC	36								CASSQASGRTSSYEQYF		:::::::::0:-5:12:16:-4:-1:27:29:3:51:::	TLML_20_	DNA
850	CLONES_TRBTLML_20__infusion_TCR-J_Dep_TCR-V_genomic_1000_CAATGGAA_merged_2500000.txt	3924	24	0.000130735	TGCGCCAGCAGATGCAGCGGGAGGGCCGTTTTGCTATGAGCAGTTCTTC	EEEEEEEEEEEEEEEEEEEEEEEEEEEEEEEEEEEEEEEEEEEEEEEEE	TRBV23-1*00(525.5)	TRBD2*00(60)	TRBJ2-1*00(206.5)		580|591|617|0|11||55.0	22|34|48|15|27||60.0	28|42|70|35|49||70.0												TGCGCCAGCAGATGCAGCGGGAGGGCCGTTTTGCTATGAGCAGTTCTTC	36								CASRCSGR_PFCYEQFF		:::::::::0:-6:11:15:-6:2:27:35:-8:49:::	TLML_20_	DNA
851	CLONES_TRBTLML_20__infusion_TCR-J_Dep_TCR-V_genomic_1000_CAATGGAA_merged_2500000.txt	3927	24	0.000130735	TGTGCCAGCTCACCACCTAGAATAGCGGGACACAATGAGCAGTTCTTC	EEEEEEEEEEEEEEEEEEEEEEEEEEEEEEEEEEEEEEEEEEEEEEEE	TRBV18*00(374.3)	TRBD2*00(40)	TRBJ2-1*00(224.3)		702|719|739|0|17||85.0	21|29|48|22|30||40.0	25|42|70|31|48||85.0												TGTGCCAGCTCACCACCTAGAATAGCGGGACACAATGAGCAGTTCTTC	36								CASSPPRIAGHNEQFF		:::::::::0:0:17:22:-5:-3:30:31:-5:48:::	TLML_20_	DNA
852	CLONES_TRBTLML_20__infusion_TCR-J_Dep_TCR-V_genomic_1000_CAATGGAA_merged_2500000.txt	3928	24	0.000130735	TGTGCCAGCAGGCTCTCCCAGGGAGTAAACACAGATACGCAGTATTTT	EEEEEEEEEEEEEEEEEEEEEEEEEEEEEEEEEEEEEEEEEEEEEEEE	TRBV27*00(507.2)	TRBD1*00(25),TRBD2*00(25)	TRBJ2-3*00(232.2)		556|567|593|0|11||55.0	16|21|36|18|23||25.0;2|7|48|14|19||25.0	22|41|69|29|48||95.0												TGTGCCAGCAGGCTCTCCCAGGGAGTAAACACAGATACGCAGTATTTT	36								CASRLSQGVNTDTQYF		:::::::::0:-6:11:18:-4:-3:23:29:-2:48:::	TLML_20_	DNA
853	CLONES_TRBTLML_20__infusion_TCR-J_Dep_TCR-V_genomic_1000_CAATGGAA_merged_2500000.txt	3933	24	0.000130735	TGTGCCAGTAGTATAGAGACAGGGGCTCTGGAAACACCATATATTTT	EEEEEEEEEEEEEEEEEEEEEEEEEEEEEEEEEEEEEEEEEEEEEEE	TRBV19*00(181)	TRBD1*00(35)	TRBJ1-3*00(255)		559|576|596|0|17||85.0	14|21|36|17|24||35.0	19|42|70|24|47||115.0												TGTGCCAGTAGTATAGAGACAGGGGCTCTGGAAACACCATATATTTT	36								CASSIETG_SGNTIYF		:::::::::0:0:17:17:-2:-3:24:24:1:47:::	TLML_20_	DNA
854	CLONES_TRBTLML_20__infusion_TCR-J_Dep_TCR-V_genomic_1000_CAATGGAA_merged_2500000.txt	3934	24	0.000130735	TGCAGCGTTGAAATGGGGCGCTTGGGGCCAAAAACATTCAGTACTTC	EEEEEEEEEEEEEEEEEEEEEEEEEEEEEEEEEEEEEEEEEEEEEEE	TRBV29-1*00(394.3)	TRBD1*00(35)	TRBJ2-4*00(245)		700|712|734|0|12||60.0	19|26|36|14|21||35.0	21|42|70|26|47||105.0												TGCAGCGTTGAAATGGGGCGCTTGGGGCCAAAAACATTCAGTACTTC	36								CSVEMGRL_AKNIQYF		:::::::::0:-2:12:14:-7:2:21:26:-1:47:::	TLML_20_	DNA
855	CLONES_TRBTLML_20__infusion_TCR-J_Dep_TCR-V_genomic_1000_CAATGGAA_merged_2500000.txt	3938	24	0.000130735	TGTGCCAGCTCACCCCGGACAGGGTATTCCACTGAAGCTTTCTTT	EEEEEEEEEEEEEEEEEEEEEEEEEEEEEEEEEEEEEEEEEEEEE	TRBV18*00(1168.3)	TRBD1*00(40)	TRBJ1-1*00(219.3)		702|716|739|0|14||70.0	13|21|36|16|24||40.0	24|40|68|29|45||80.0												TGTGCCAGCTCACCCCGGACAGGGTATTCCACTGAAGCTTTCTTT	36								CASSPRTGYSTEAFF		:::::::::0:-3:14:16:-1:-3:24:29:-4:45:::	TLML_20_	DNA
856	CLONES_TRBTLML_20__infusion_TCR-J_Dep_TCR-V_genomic_1000_CAATGGAA_merged_2500000.txt	3939	24	0.000130735	TGTGCCAGCAGTTACTCGACAGGGAGTAATGAAAAACTGTTTTTT	EEEEEEEEEEEEEEEEEEEEEEEEEEEEEEEEEEEEEEEEEEEEE	TRBV6-5*00(328.7)	TRBD1*00(25),TRBD2*00(25)	TRBJ1-4*00(235)		519|538|556|0|19||95.0	16|21|36|19|24||25.0;25|30|48|21|26||25.0	24|43|71|26|45||95.0												TGTGCCAGCAGTTACTCGACAGGGAGTAATGAAAAACTGTTTTTT	36								CASSYSTGSNEKLFF		:::::::::0:2:19:19:-4:-3:24:26:-4:45:::	TLML_20_	DNA
857	CLONES_TRBTLML_20__infusion_TCR-J_Dep_TCR-V_genomic_1000_CAATGGAA_merged_2500000.txt	3940	24	0.000130735	TGTGCCAGCAGTGTAATCAGGGGGGCCCAAGAGACCCAGTACTTC	EEEEEEEEEEEEEEEEEEEEEEEEEEEEEEEEEEEEEEEEEEEEE	TRBV2*00(595)	TRBD1*00(35)	TRBJ2-5*00(215)		518|531|555|0|13||65.0	16|23|36|17|24||35.0	21|40|68|26|45||95.0												TGTGCCAGCAGTGTAATCAGGGGGGCCCAAGAGACCCAGTACTTC	36								CASSVIRGAQETQYF		:::::::::0:-4:13:17:-4:-1:24:26:-1:45:::	TLML_20_	DNA
858	CLONES_TRBTLML_20__infusion_TCR-J_Dep_TCR-V_genomic_1000_CAATGGAA_merged_2500000.txt	3941	24	0.000130735	TGTGCCAGCAGCTTCGTGACTTCCTCCTACAATGAGCAGTTCTTC	EEEEEEEEEEEEEEEEEEEEEEEEEEEEEEEEEEEEEEEEEEEEE	TRBV11-2*00(310.9)		TRBJ2-1*00(248.5)		522|536|559|0|14||70.0		20|42|70|23|45||110.0												TGTGCCAGCAGCTTCGTGACTTCCTCCTACAATGAGCAGTTCTTC	36								CASSFVTSSYNEQFF		:::::::::0:-3:14:::::23:0:45:::	TLML_20_	DNA
859	CLONES_TRBTLML_20__infusion_TCR-J_Dep_TCR-V_genomic_1000_CAATGGAA_merged_2500000.txt	3942	24	0.000130735	TGTGCCAGCAGCGTAGTAGACTTCCCATCGGGGGAGCAGTTCTTC	EEEEEEEEEEEEEEEEEEEEEEEEEEEEEEEEEEEEEEEEEEEEE	TRBV9*00(911.2)		TRBJ2-1*00(200)		559|575|595|0|16||80.0		30|42|70|33|45||60.0												TGTGCCAGCAGCGTAGTAGACTTCCCATCGGGGGAGCAGTTCTTC	36								CASSVVDFPSGEQFF		:::::::::0:0:16:::::33:-10:45:::	TLML_20_	DNA
860	CLONES_TRBTLML_20__infusion_TCR-J_Dep_TCR-V_genomic_1000_CAATGGAA_merged_2500000.txt	3943	24	0.000130735	TGTGCCAGCAGCACTCCGGGATGGAGTCCAGATACGCAGTATTTT	EEEEEEEEEEEEEEEEEEEEEEEEEEEEEEEEEEEEEEEEEEEEE	TRBV28*00(518.7)	TRBD1*00(30),TRBD2*00(30)	TRBJ2-3*00(218.1)		564|575|601|0|11||55.0	10|16|36|15|21||30.0;14|20|48|15|21||30.0	24|41|69|28|45||85.0												TGTGCCAGCAGCACTCCGGGATGGAGTCCAGATACGCAGTATTTT	36								CASSTPGWSPDTQYF		:::::::::0:-6:11:15:2:-8:21:28:-4:45:::	TLML_20_	DNA
861	CLONES_TRBTLML_20__infusion_TCR-J_Dep_TCR-V_genomic_1000_CAATGGAA_merged_2500000.txt	3944	24	0.000130735	TGTGCCAGCAACCCTCATAGCTCCTATAATTCACCCCTCCACTTT	EEEEEEEEEEEEEEEEEEEEEEEEEEEEEEEEEEEEEEEEEEEEE	TRBV27*00(368.7)	TRBD2*00(25)	TRBJ1-6*00(259)		556|566|593|0|10||50.0	0|5|48|11|16||25.0	18|45|73|18|45||135.0												TGTGCCAGCAACCCTCATAGCTCCTATAATTCACCCCTCCACTTT	36								CASNPHSSYNSPLHF		:::::::::0:-7:10:11:16:-27:16:18:2:45:::	TLML_20_	DNA
862	CLONES_TRBTLML_20__infusion_TCR-J_Dep_TCR-V_genomic_1000_CAATGGAA_merged_2500000.txt	3946	24	0.000130735	TGCAGTGCTAGAGTACCAGGGGCAACTGGAAACACCATATATTTT	EEEEEEEEEEEEEEEEEEEEEEEEEEEEEEEEEEEEEEEEEEEEE	TRBV20-1*00(648.3)	TRBD1*00(30)	TRBJ1-3*00(220)		759|772|793|0|13||65.0	16|22|36|16|22||30.0	22|42|70|25|45||100.0												TGCAGTGCTAGAGTACCAGGGGCAACTGGAAACACCATATATTTT	36								CSARVPGATGNTIYF		:::::::::0:-1:13:16:-4:-2:22:25:-2:45:::	TLML_20_	DNA
863	CLONES_TRBTLML_20__infusion_TCR-J_Dep_TCR-V_genomic_1000_CAATGGAA_merged_2500000.txt	3960	24	0.000130735	TGTGCCATCAGCGGGACAGGGGGAGCTGAAAAACTGTTTTTT	EEEEEEEEEEEEEEEEEEEEEEEEEEEEEEEEEEEEEEEEEE	TRBV10-3*00(403.5)	TRBD1*00(60)	TRBJ1-4*00(219.3)		533|544|570|0|11||55.0	11|23|36|11|23||60.0	27|43|71|26|42||80.0												TGTGCCATCAGCGGGACAGGGGGAGCTGAAAAACTGTTTTTT	36								CAISGTGGAEKLFF		:::::::::0:-6:11:11:1:-1:23:26:-7:42:::	TLML_20_	DNA
864	CLONES_TRBTLML_20__infusion_TCR-J_Dep_TCR-V_genomic_1000_CAATGGAA_merged_2500000.txt	3961	24	0.000130735	TGTGCCAGTAAGCTCCTCGGGCCCTTAAATGAGCAGTTCTTC	EEEEEEEEEEEEEEEEEEEEEEEEEEEEEEEEEEEEEEEEEE	TRBV6-1*00(87.3)	TRBD2*00(35)	TRBJ2-1*00(140.8)		516|524|553|0|8||40.0	29|36|48|18|25||35.0	27|42|70|27|42||75.0												TGTGCCAGTAAGCTCCTCGGGCCCTTAAATGAGCAGTTCTTC	36								CASKLLGPLNEQFF		:::::::::0:-9:8:18:-13:4:25:27:-7:42:::	TLML_20_	DNA
865	CLONES_TRBTLML_20__infusion_TCR-J_Dep_TCR-V_genomic_1000_CAATGGAA_merged_2500000.txt	3962	24	0.000130735	TGTGCCAGCACTTCGGCCGACAAGGTCTATGGCTACACCTTC	EEEEEEEEEEEEEEEEEEEEEEEEEEEEEEEEEEEEEEEEEE	TRBV12-3*00(599.3),TRBV12-4*00(599.3)		TRBJ1-2*00(220)		530|540|567|0|10||50.0;530|540|567|0|10||50.0		24|40|68|26|42||80.0												TGTGCCAGCACTTCGGCCGACAAGGTCTATGGCTACACCTTC	36								CASTSADKVYGYTF		:::::::::0:-7:10:::::26:-4:42:::	TLML_20_	DNA
866	CLONES_TRBTLML_20__infusion_TCR-J_Dep_TCR-V_genomic_1000_CAATGGAA_merged_2500000.txt	3963	24	0.000130735	TGTGCCAGCAGCTTTGGACAGGGAACAGATACGCAGTATTTT	EEEEEEEEEEEEEEEEEEEEEEEEEEEEEEEEEEEEEEEEEE	TRBV5-8*00(585),TRBV5-4*00(547)	TRBD1*00(40)	TRBJ2-3*00(231.7)		551|565|587|0|14||70.0;549|563|585|0|14||70.0	13|21|36|15|23||40.0	23|41|69|24|42||90.0												TGTGCCAGCAGCTTTGGACAGGGAACAGATACGCAGTATTTT	36								CASSFGQGTDTQYF		:::::::::0:-2:14:15:-1:-3:23:24:-3:42:::	TLML_20_	DNA
867	CLONES_TRBTLML_20__infusion_TCR-J_Dep_TCR-V_genomic_1000_CAATGGAA_merged_2500000.txt	3967	24	0.000130735	TGCGCCAGCAGCTTCGAGGCGACATACTCGGGCTACACCTTC	EEEEEEEEEEEEEEEEEEEEEEEEEEEEEEEEEEEEEEEEEE	TRBV5-1*00(311.3)		TRBJ1-2*00(199.3)		554|568|590|0|14||70.0		28|40|68|30|42||60.0												TGCGCCAGCAGCTTCGAGGCGACATACTCGGGCTACACCTTC	36								CASSFEATYSGYTF		:::::::::0:-2:14:::::30:-8:42:::	TLML_20_	DNA
868	CLONES_TRBTLML_20__infusion_TCR-J_Dep_TCR-V_genomic_1000_CAATGGAA_merged_2500000.txt	3968	24	0.000130735	TGCAGTGCTAGAGATCGGGGCTCGGACACTGAAGCTTTCTTT	EEEEEEEEEEEEEEEEEEEEEEEEEEEEEEEEEEEEEEEEEE	TRBV20-1*00(514.3)	TRBD1*00(25)	TRBJ1-1*00(225)		759|775|793|0|16||80.0	19|24|36|16|21||25.0	23|40|68|25|42||85.0												TGCAGTGCTAGAGATCGGGGCTCGGACACTGAAGCTTTCTTT	36								CSARDRGSDTEAFF		:::::::::0:2:16:16:-7:0:21:25:-3:42:::	TLML_20_	DNA
869	CLONES_TRBTLML_20__infusion_TCR-J_Dep_TCR-V_genomic_1000_CAATGGAA_merged_2500000.txt	3984	24	0.000130735	TGTGCCAGTGGTACAGTTGTGACCGGGGAGCTGTTTTTT	EEEEEEEEEEEEEEEEEEEEEEEEEEEEEEEEEEEEEEE	TRBV27*00(294.3)		TRBJ2-2*00(228.7)		556|564|593|0|8||40.0		25|43|71|21|39||90.0												TGTGCCAGTGGTACAGTTGTGACCGGGGAGCTGTTTTTT	36								CASGTVVTGELFF		:::::::::0:-9:8:::::21:-5:39:::	TLML_20_	DNA
870	CLONES_TRBTLML_20__infusion_TCR-J_Dep_TCR-V_genomic_1000_CAATGGAA_merged_2500000.txt	3985	24	0.000130735	TGTGCCAGCTCAGCGCGACAGGGGTACGAGCAGTACTTC	EEEEEEEEEEEEEEEEEEEEEEEEEEEEEEEEEEEEEEE	TRBV18*00(388)	TRBD1*00(40)	TRBJ2-7*00(214.3)		702|714|739|0|12||60.0	14|22|36|16|24||40.0	24|39|67|24|39||75.0												TGTGCCAGCTCAGCGCGACAGGGGTACGAGCAGTACTTC	36								CASSARQGYEQYF		:::::::::0:-5:12:16:-2:-2:24:24:-4:39:::	TLML_20_	DNA
871	CLONES_TRBTLML_20__infusion_TCR-J_Dep_TCR-V_genomic_1000_CAATGGAA_merged_2500000.txt	3986	24	0.000130735	TGTGCCAGCAGTACTAGGGTGTCGTACGAGCAGTACTTC	EEEEEEEEEEEEEEEEEEEEEEEEEEEEEEEEEEEEEEE	TRBV11-3*00(525.8),TRBV11-1*00(509.8),TRBV11-2*00(493.8)	TRBD2*00(25)	TRBJ2-7*00(154.4)		521|532|558|0|11||55.0;531|542|568|0|11||55.0;522|533|559|0|11||55.0	19|24|48|12|17||25.0	24|39|67|24|39||75.0												TGTGCCAGCAGTACTAGGGTGTCGTACGAGCAGTACTTC	36								CASSTRVSYEQYF		:::::::::0:-6:11:12:-3:-8:17:24:-4:39:::	TLML_20_	DNA
872	CLONES_TRBTLML_20__infusion_TCR-J_Dep_TCR-V_genomic_1000_CAATGGAA_merged_2500000.txt	3987	24	0.000130735	TGTGCCAGCAGCTTAGGGGGAGTAAATGAGCAGTTCTTC	EEEEEEEEEEEEEEEEEEEEEEEEEEEEEEEEEEEEEEE	TRBV7-8*00(602.8)	TRBD2*00(25)	TRBJ2-1*00(213)		567|583|604|0|16||80.0	25|30|48|17|22||25.0	27|42|70|24|39||75.0												TGTGCCAGCAGCTTAGGGGGAGTAAATGAGCAGTTCTTC	36								CASSLGGVNEQFF		:::::::::0:-1:16:17:-9:-2:22:24:-7:39:::	TLML_20_	DNA
873	CLONES_TRBTLML_20__infusion_TCR-J_Dep_TCR-V_genomic_1000_CAATGGAA_merged_2500000.txt	3988	24	0.000130735	TGTGCCAGCAGCCAATGGGACAATCGAGAGCAGTACTTC	EEEEEEEEEEEEEEEEEEEEEEEEEEEEEEEEEEEEEEE	TRBV3-1*00(245),TRBV3-2*00(245)	TRBD1*00(30)	TRBJ2-7*00(200)		543|558|580|0|15||75.0;543|558|580|0|15||75.0	12|18|36|16|22||30.0	27|39|67|27|39||60.0												TGTGCCAGCAGCCAATGGGACAATCGAGAGCAGTACTTC	36								CASSQWDNREQYF		:::::::::0:-2:15:16:0:-6:22:27:-7:39:::	TLML_20_	DNA
874	CLONES_TRBTLML_20__infusion_TCR-J_Dep_TCR-V_genomic_1000_CAATGGAA_merged_2500000.txt	4008	24	0.000130735	TGTGCTAGTGGTTTGGTTAGAATGAGCAGTTCTTC	EEEEEEEEEEEEEEEEEEEEEEEEEEEEEEEEEEE	TRBV12-5*00(169.8)		TRBJ2-1*00(215)		530|547|567|0|17||85.0		27|42|70|20|35||75.0												TGTGCTAGTGGTTTGGTTAGAATGAGCAGTTCTTC	36								CASGLV_NEQFF		:::::::::0:0:17:::::20:-7:35:::	TLML_20_	DNA
