## Supplementary material for "Delineation and monitoring of the T cell repertoire of adoptive cell transfer product during the treatment of advanced melanoma": MiXCR Output (part 77 of 120)

### Sheet: Sheet1 (continued)
cloneno	filename	cloneId	cloneCount	cloneFraction	clonalSequence	clonalSequenceQuality	allVHitsWithScore	allDHitsWithScore	allJHitsWithScore	allCHitsWithScore	allVAlignments	allDAlignments	allJAlignments	allCAlignments	nSeqFR1	minQualFR1	nSeqCDR1	minQualCDR1	nSeqFR2	minQualFR2	nSeqCDR2	minQualCDR2	nSeqFR3	minQualFR3	nSeqCDR3	minQualCDR3	nSeqFR4	minQualFR4	aaSeqFR1	aaSeqCDR1	aaSeqFR2	aaSeqCDR2	aaSeqFR3	aaSeqCDR3	aaSeqFR4	refPoints	patient	cohort
875	CLONES_TRBTLML_20__infusion_TCR-J_Dep_TCR-V_genomic_1000_CAATGGAA_merged_2500000.txt	4024	23	0.000125288	TGTGCCAGCAGTCGAGGAGGGGTCTATGAGCAGTTCTTCGGGCCAGGGACACGGCTCACCGTGCTAGGTAAGAAGGGGGCTCCAGGTGGGAGAGAGGGTGAGCAGCCCAGCCTGCACGACCCCAGAACCCTGTTCTTAGGGGAGTGGACACTGGGCAATCCAGGGCCCTCCTCGAGGGAAGCGGGGTTTGCGCCAGGGTCCCCAGGGCTGTGCGAACACCGGGGAGCTGTTTTTT	EEEEEEEEEEEEEEEEEEEEEEEEENNNNNNNNNNNNNNNNNNNNNNNNNNNNNNNNNNNNNNNNNNNNNNNNNNNNNNNNNNNNNNNNNNNNNNNNNNNNNNNNNNNNNNNNNNNNNNNNNNNNNNNNNNNNNNNNNNNNNNNNNNNNNNNNNNNNNNNNNNNNNNNNNNNNNNNNNNNNNNNNNNNNNNNNNNNNNNNNNNNNNNNNNNNNNNNNNNNNNNNNNNNNNNNNNN	TRBV6-2*00(433),TRBV6-3*00(433)	TRBD2*00(50)	TRBJ2-2*00(257)		516|528|553|0|12||60.0;516|528|553|0|12||60.0	28|38|48|161|171||50.0	19|43|71|211|235||120.0												TGTGCCAGCAGTCGAGGAGGGGTCTATGAGCAGTTCTTCGGGCCAGGGACACGGCTCACCGTGCTAGGTAAGAAGGGGGCTCCAGGTGGGAGAGAGGGTGAGCAGCCCAGCCTGCACGACCCCAGAACCCTGTTCTTAGGGGAGTGGACACTGGGCAATCCAGGGCCCTCCTCGAGGGAAGCGGGGTTTGCGCCAGGGTCCCCAGGGCTGTGCGAACACCGGGGAGCTGTTTTTT	36								CASSRGGVYEQFFGPGTRLTVLGKKGAPGGREGEQPSLH_TPEPCS*GSGHWAIQGPPRGKRGLRQGPQGCANTGELFF		:::::::::0:-5:12:161:-12:6:171:211:1:235:::	TLML_20_	DNA
876	CLONES_TRBTLML_20__infusion_TCR-J_Dep_TCR-V_genomic_1000_CAATGGAA_merged_2500000.txt	4025	23	0.000125288	TGCGCCAGCAGCCAAATGAGCGGGAGAACAGATACGCAGTATTTTGGCCCAGGCACCCGGCTGACAGTGCTCGGTAAGCGGGGGCTCCCGCTGAAGCCCCGGAACTGGGGAGGGGGCGCCCCGGGACGCCGGGGGCGTCGCAGGGCCAGTTTCTGTGCCGCGTCTCGGGGCTGTGAGCCAAAAACATTCAGTACTTC	NNNEEEEEEEEEEEEEEEEEEEEEEEEEEEEEEEEEEEENNNNNNNNNNNNNNNNNNNNNNNNNNNNNNNEEEEEEEEEEEEEEEEEEEEEEEEEEEEEEEEEEEEENNNNNNNNNNNNNNNNNNNNNNNNNNNNNNNNNNNNNNNNNNNNNNNNNNNNNNNNNNNNNNNNNNNNNNNNNNNNNNNNNNNNNNNNNN	TRBV4-1*00(434.7)	TRBD1*00(60)	TRBJ2-4*00(249.1),TRBJ2-3*00(230)		537|552|574|0|15||75.0	17|29|36|110|122||60.0	20|42|70|175|197||110.0;32|41|69|188|197|ST37CST40C|13.0												TGCGCCAGCAGCCAAATGAGCGGGAGAACAGATACGCAGTATTTTGGCCCAGGCACCCGGCTGACAGTGCTCGGTAAGCGGGGGCTCCCGCTGAAGCCCCGGAACTGGGGAGGGGGCGCCCCGGGACGCCGGGGGCGTCGCAGGGCCAGTTTCTGTGCCGCGTCTCGGGGCTGTGAGCCAAAAACATTCAGTACTTC	36								CASSQMSGRTDTQYFGPGTRLTVLGKRGLPLKP_ELGRGRPGTPGASQGQFLCRVSGL*AKNIQYF		:::::::::0:-2:15:110:-5:5:122:175:0:197:::	TLML_20_	DNA
877	CLONES_TRBTLML_20__infusion_TCR-J_Dep_TCR-V_genomic_1000_CAATGGAA_merged_2500000.txt	4026	23	0.000125288	TGTGCCAGCTCACAGGACCAGGGGTGGACTGAAGCTTTCTTTGGACAAGGCACCAGACTCACAGTTGTAGGTAAGACATTTTTCAGGTTCTTTTGCAGATCCGTCACAGGGAAAAGTGGGTCCACAGTGTCCCTTTTAGAGTGGCTATATTCTTATGTGCTAACTATGGCTACACCTTC	EEEEEEEEEEEEEEEEEEEEEEEEEEEEEEEEEEEEEEEEEEEEEEEEEEEEEEEEEEEEEEEEEEEEEEEEEEEEEEEEEEEEEEEEEEEEEEEEEEEEEEEEEEEEEEEEEEEEEEEEEEEEEEEEEEEEEEEEEEEEEEEEEEEEEEEEEEEEEEEEEEEEEEEEEEEEEEEEEEE	TRBV18*00(250)	TRBD1*00(30)	TRBJ1-2*00(245)		702|715|739|0|13||65.0	6|12|36|127|133||30.0	19|40|68|158|179||105.0												TGTGCCAGCTCACAGGACCAGGGGTGGACTGAAGCTTTCTTTGGACAAGGCACCAGACTCACAGTTGTAGGTAAGACATTTTTCAGGTTCTTTTGCAGATCCGTCACAGGGAAAAGTGGGTCCACAGTGTCCCTTTTAGAGTGGCTATATTCTTATGTGCTAACTATGGCTACACCTTC	36								CASSQDQGWTEAFFGQGTRLTVVGKTFFRF_LQIRHREKWVHSVPFRVAIFLCANYGYTF		:::::::::0:-4:13:127:6:-12:133:158:1:179:::	TLML_20_	DNA
878	CLONES_TRBTLML_20__infusion_TCR-J_Dep_TCR-V_genomic_1000_CAATGGAA_merged_2500000.txt	4027	23	0.000125288	TGTGCCAGCCTACTAGCTCTGGGCCTTTAACTAGAGCAATACGGGAGACCCAGTACTTC	EEEEEEEEEEEEEEEEEEEEEEEEEEEEEEEEEEEEEEEEEEEEEEEEEEEEEEEEEEE	TRBV3-1*00(165.8),TRBV3-2*00(161.7)	TRBD2*00(30)	TRBJ2-5*00(215)		543|552|580|0|9||45.0;543|552|580|0|9||45.0	19|25|48|11|17||30.0	25|40|68|44|59||75.0												TGTGCCAGCCTACTAGCTCTGGGCCTTTAACTAGAGCAATACGGGAGACCCAGTACTTC	36								CASLLALGL*_RAIRETQYF		:::::::::0:-8:9:11:-3:-7:17:44:-5:59:::	TLML_20_	DNA
879	CLONES_TRBTLML_20__infusion_TCR-J_Dep_TCR-V_genomic_1000_CAATGGAA_merged_2500000.txt	4028	23	0.000125288	TGCAGCGTTGCCGGGCTGAGGGCGGGACTAGGGCCCTCCTACAATGAGCAGTTCTTC	EEEEEEEEEEEEEEEEEEEEEEEEEEEEEEEEEEEEEEEEEEEEEEEEEEEEEEEEE	TRBV29-1*00(255)	TRBD2*00(45)	TRBJ2-1*00(250)		700|710|734|0|10||50.0	15|24|48|22|31||45.0	20|42|70|35|57||110.0												TGCAGCGTTGCCGGGCTGAGGGCGGGACTAGGGCCCTCCTACAATGAGCAGTTCTTC	36								CSVAGLRAGLGPSYNEQFF		:::::::::0:-4:10:22:1:-8:31:35:0:57:::	TLML_20_	DNA
880	CLONES_TRBTLML_20__infusion_TCR-J_Dep_TCR-V_genomic_1000_CAATGGAA_merged_2500000.txt	4033	23	0.000125288	TGTGCCAGCAGCGCGTCGTGGGCAGCCTAATAAAGAACACTGAAGCTTTCTTT	EEEEEEEEEEEEEEEEEEEEEEEEEEEEEEEEEEEEEEEEEEEEEEEEEEEEE	TRBV7-3*00(675.3)		TRBJ1-1*00(205)		540|552|577|0|12||60.0		21|40|68|34|53||95.0												TGTGCCAGCAGCGCGTCGTGGGCAGCCTAATAAAGAACACTGAAGCTTTCTTT	36								CASSASWAA_IKNTEAFF		:::::::::0:-5:12:::::34:-1:53:::	TLML_20_	DNA
881	CLONES_TRBTLML_20__infusion_TCR-J_Dep_TCR-V_genomic_1000_CAATGGAA_merged_2500000.txt	4035	23	0.000125288	TGCAGTGCTCGAGGGGCAGGCGATAAACCCCTTTCGGTCACCCCTCCACTTT	EEEEEEEEEEEEEEEEEEEEEEEEEEEEEEEEEEEEEEEEEEEEEEEEEEEE	TRBV20-1*00(467.6)	TRBD1*00(25)	TRBJ1-6*00(199)		759|772|793|0|13|SA768C|49.0	2|7|36|27|32||25.0	30|45|73|37|52||75.0												TGCAGTGCTCGAGGGGCAGGCGATAAACCCCTTTCGGTCACCCCTCCACTTT	36								CSARGAGDK_PFRSPLHF		:::::::::0:-1:13:27:10:-17:32:37:-10:52:::	TLML_20_	DNA
882	CLONES_TRBTLML_20__infusion_TCR-J_Dep_TCR-V_genomic_1000_CAATGGAA_merged_2500000.txt	4036	23	0.000125288	TGTGCCAGCAGCTTAGCTGTGGTCGGGACGAGCTCCTACGAGCAGTACTTC	EEEEEEEEEEEEEEEEEEEEEEEEEEEEEEEEEEEEEEEEEEEEEEEEEEE	TRBV7-9*00(220)	TRBD1*00(30),TRBD2*00(30)	TRBJ2-7*00(250)		556|573|593|0|17||85.0	11|17|36|23|29||30.0;15|21|48|23|29||30.0	17|39|67|29|51||110.0												TGTGCCAGCAGCTTAGCTGTGGTCGGGACGAGCTCCTACGAGCAGTACTTC	36								CASSLAVVGTSSYEQYF		:::::::::0:0:17:23:1:-7:29:29:3:51:::	TLML_20_	DNA
883	CLONES_TRBTLML_20__infusion_TCR-J_Dep_TCR-V_genomic_1000_CAATGGAA_merged_2500000.txt	4039	23	0.000125288	TGCGCCAGCAGCCAATCTCCCACGGGGGAGGGCCAGGATGAGCAGTACTTC	EEEEEEEEEEEEEEEEEEEEEEEEEEEEEEEEEEEEEEEEEEEEEEEEEEE	TRBV4-3*00(414.3),TRBV4-2*00(398.3)	TRBD2*00(45)	TRBJ2-7*00(200)		537|552|574|0|15||75.0;537|552|574|0|15|ST539C|59.0	25|34|48|25|34||45.0	27|39|67|39|51||60.0												TGCGCCAGCAGCCAATCTCCCACGGGGGAGGGCCAGGATGAGCAGTACTTC	36								CASSQSPTGEGQDEQYF		:::::::::0:-2:15:25:-9:2:34:39:-7:51:::	TLML_20_	DNA
884	CLONES_TRBTLML_20__infusion_TCR-J_Dep_TCR-V_genomic_1000_CAATGGAA_merged_2500000.txt	4040	23	0.000125288	TGCGCCAGCAGCCAAGCGGGACAGCCCTCTGGGGCCAACGTCCTGACTTTC	EEEEEEEEEEEEEEEEEEEEEEEEEEEEEEEEEEEEEEEEEEEEEEEEEEE	TRBV4-1*00(1155.8)	TRBD1*00(40)	TRBJ2-6*00(170)		537|553|574|0|16||80.0	11|19|36|16|24||40.0	20|45|73|26|51||125.0												TGCGCCAGCAGCCAAGCGGGACAGCCCTCTGGGGCCAACGTCCTGACTTTC	36								CASSQAGQPSGANVLTF		:::::::::0:-1:16:16:1:-5:24:26:0:51:::	TLML_20_	DNA
885	CLONES_TRBTLML_20__infusion_TCR-J_Dep_TCR-V_genomic_1000_CAATGGAA_merged_2500000.txt	4041	23	0.000125288	TGTGCCAGCAGTTTACCCCTCTAGCGGGAAGCACAGATACGCAGTATTTT	EEEEEEEEEEEEEEEEEEEEEEEEEEEEEEEEEEEEEEEEEEEEEEEEEE	TRBV12-3*00(483.5),TRBV12-4*00(483.5)	TRBD2*00(45)	TRBJ2-3*00(190.5)		530|545|567|0|15||75.0;530|545|567|0|15||75.0	20|29|48|20|29||45.0	20|41|69|29|50||105.0												TGTGCCAGCAGTTTACCCCTCTAGCGGGAAGCACAGATACGCAGTATTTT	36								CASSLPL*_GSTDTQYF		:::::::::0:-2:15:20:-4:-3:29:29:0:50:::	TLML_20_	DNA
886	CLONES_TRBTLML_20__infusion_TCR-J_Dep_TCR-V_genomic_1000_CAATGGAA_merged_2500000.txt	4045	23	0.000125288	TGTGCCAGTGGAGTATATGGAGGCTATAGCAATCAGCCCCAGCATTTT	EEEEEEEEEEEEEEEEEEEEEEEEEEEEEEEEEEEEEEEEEEEEEEEE	TRBV19*00(308.5)		TRBJ1-5*00(266.2)		559|568|596|0|9||45.0		16|42|70|22|48||130.0												TGTGCCAGTGGAGTATATGGAGGCTATAGCAATCAGCCCCAGCATTTT	36								CASGVYGGYSNQPQHF		:::::::::0:-8:9:::::22:4:48:::	TLML_20_	DNA
887	CLONES_TRBTLML_20__infusion_TCR-J_Dep_TCR-V_genomic_1000_CAATGGAA_merged_2500000.txt	4046	23	0.000125288	TGTGCCAGCAGCCACAAAACAGGGGTCTTCAATCAGCCCCAGCATTTT	EEEEEEEEEEEEEEEEEEEEEEEEEEEEEEEEEEEEEEEEEEEEEEEE	TRBV28*00(690.2)	TRBD1*00(35)	TRBJ1-5*00(233.5)		564|575|601|0|11||55.0	15|22|36|18|25||35.0	23|42|70|29|48||95.0												TGTGCCAGCAGCCACAAAACAGGGGTCTTCAATCAGCCCCAGCATTTT	36								CASSHKTGVFNQPQHF		:::::::::0:-6:11:18:-3:-2:25:29:-3:48:::	TLML_20_	DNA
888	CLONES_TRBTLML_20__infusion_TCR-J_Dep_TCR-V_genomic_1000_CAATGGAA_merged_2500000.txt	4047	23	0.000125288	TGTGCCAGCAGCCAAGACGACTTAAGCTCCTACAATGAGCAGTTCTTC	EEEEEEEEEEEEEEEEEEEEEEEEEEEEEEEEEEEEEEEEEEEEEEEE	TRBV4-2*00(215),TRBV4-3*00(199)		TRBJ2-1*00(257.2)		537|554|574|0|17||85.0;537|554|574|0|17|SC539T|69.0		18|42|70|24|48||120.0												TGTGCCAGCAGCCAAGACGACTTAAGCTCCTACAATGAGCAGTTCTTC	36								CASSQDDLSSYNEQFF		:::::::::0:0:17:::::24:2:48:::	TLML_20_	DNA
889	CLONES_TRBTLML_20__infusion_TCR-J_Dep_TCR-V_genomic_1000_CAATGGAA_merged_2500000.txt	4052	23	0.000125288	TGTGCCAGCAGCTTTAGCTTCCAGGGGACAAAAACATTCAGTACTTC	EEEEEEEEEEEEEEEEEEEEEEEEEEEEEEEEEEEEEEEEEEEEEEE	TRBV7-2*00(1152.1)	TRBD1*00(30)	TRBJ2-4*00(235)		580|594|617|0|14||70.0	16|22|36|21|27||30.0	23|42|70|28|47||95.0												TGTGCCAGCAGCTTTAGCTTCCAGGGGACAAAAACATTCAGTACTTC	36								CASSFSFQ_DKNIQYF		:::::::::0:-3:14:21:-4:-2:27:28:-3:47:::	TLML_20_	DNA
890	CLONES_TRBTLML_20__infusion_TCR-J_Dep_TCR-V_genomic_1000_CAATGGAA_merged_2500000.txt	4057	23	0.000125288	TGTGCCAGCAGCCTCCTAGACGGCCAGCTCCTACGAGCAGTACTTC	EEEEEEEEEEEEEEEEEEEEEEEEEEEEEEEEEEEEEEEEEEEEEE	TRBV11-2*00(583.5),TRBV11-3*00(551.5),TRBV11-1*00(535.5)		TRBJ2-7*00(244.3)		522|534|559|0|12||60.0;521|533|558|0|12||60.0;531|543|568|0|12||60.0		18|39|67|25|46||105.0												TGTGCCAGCAGCCTCCTAGACGGCCAGCTCCTACGAGCAGTACTTC	36								CASSLLDG_SSYEQYF		:::::::::0:-5:12:::::25:2:46:::	TLML_20_	DNA
891	CLONES_TRBTLML_20__infusion_TCR-J_Dep_TCR-V_genomic_1000_CAATGGAA_merged_2500000.txt	4064	23	0.000125288	TGTGCCAGCAGTCCTACACCGGGACTAAGTCAGCCCCAGCATTTT	EEEEEEEEEEEEEEEEEEEEEEEEEEEEEEEEEEEEEEEEEEEEE	TRBV27*00(175)	TRBD2*00(45)	TRBJ1-5*00(217.9)		556|568|593|0|12||60.0	14|23|48|18|27||45.0	26|42|70|29|45||80.0												TGTGCCAGCAGTCCTACACCGGGACTAAGTCAGCCCCAGCATTTT	36								CASSPTPGLSQPQHF		:::::::::0:-5:12:18:2:-9:27:29:-6:45:::	TLML_20_	DNA
892	CLONES_TRBTLML_20__infusion_TCR-J_Dep_TCR-V_genomic_1000_CAATGGAA_merged_2500000.txt	4065	23	0.000125288	TGTGCCAGCAGGAGAAGGGGGAGGGCCATCGGGGAGCTGTTTTTT	EEEEEEEEEEEEEEEEEEEEEEEEEEEEEEEEEEEEEEEEEEEEE	TRBV11-3*00(549.3),TRBV11-1*00(533.3),TRBV11-2*00(517.3)	TRBD2*00(45)	TRBJ2-2*00(219.3)		521|532|558|0|11||55.0;531|542|568|0|11||55.0;522|533|559|0|11||55.0	25|34|48|18|27||45.0	27|43|71|29|45||80.0												TGTGCCAGCAGGAGAAGGGGGAGGGCCATCGGGGAGCTGTTTTTT	36								CASRRRGRAIGELFF		:::::::::0:-6:11:18:-9:2:27:29:-7:45:::	TLML_20_	DNA
893	CLONES_TRBTLML_20__infusion_TCR-J_Dep_TCR-V_genomic_1000_CAATGGAA_merged_2500000.txt	4070	23	0.000125288	TGCGCCAGCAGCCAAGATCGGGCTTTGGCTCAGACCCAGTACTTC	EEEEEEEEEEEEEEEEEEEEEEEEEEEEEEEEEEEEEEEEEEEEE	TRBV4-1*00(560)		TRBJ2-5*00(207.1)		537|556|574|0|19||95.0		26|40|68|31|45||70.0												TGCGCCAGCAGCCAAGATCGGGCTTTGGCTCAGACCCAGTACTTC	36								CASSQDRALAQTQYF		:::::::::0:2:19:::::31:-6:45:::	TLML_20_	DNA
894	CLONES_TRBTLML_20__infusion_TCR-J_Dep_TCR-V_genomic_1000_CAATGGAA_merged_2500000.txt	4092	23	0.000125288	TGTGCCAGTAGCTTGACAGTAGGTTACTACGAGCAGTACTTC	EEEEEEEEEEEEEEEEEEEEEEEEEEEEEEEEEEEEEEEEEE	TRBV19*00(223.5)	TRBD1*00(25)	TRBJ2-7*00(225.6)		559|570|596|0|11||55.0	14|19|36|14|19||25.0	23|39|67|26|42||80.0												TGTGCCAGTAGCTTGACAGTAGGTTACTACGAGCAGTACTTC	36								CASSLTVGYYEQYF		:::::::::0:-6:11:14:-2:-5:19:26:-3:42:::	TLML_20_	DNA
895	CLONES_TRBTLML_20__infusion_TCR-J_Dep_TCR-V_genomic_1000_CAATGGAA_merged_2500000.txt	4093	23	0.000125288	TGTGCCAGCTCACCACGGGACAGCGACAATGAGCAGTTCTTC	EEEEEEEEEEEEEEEEEEEEEEEEEEEEEEEEEEEEEEEEEE	TRBV18*00(555)	TRBD1*00(35)	TRBJ2-1*00(203.8)		702|718|739|0|16||80.0	12|19|36|16|23||35.0	25|42|70|25|42||85.0												TGTGCCAGCTCACCACGGGACAGCGACAATGAGCAGTTCTTC	36								CASSPRDSDNEQFF		:::::::::0:-1:16:16:0:-5:23:25:-5:42:::	TLML_20_	DNA
896	CLONES_TRBTLML_20__infusion_TCR-J_Dep_TCR-V_genomic_1000_CAATGGAA_merged_2500000.txt	4094	23	0.000125288	TGTGCCAGCAGTTGGTCAAACTAATCCTACGAGCAGTACTTC	EEEEEEEEEEEEEEEEEEEEEEEEEEEEEEEEEEEEEEEEEE	TRBV2*00(492.9)		TRBJ2-7*00(222.8)		518|530|555|0|12||60.0		21|39|67|24|42||90.0												TGTGCCAGCAGTTGGTCAAACTAATCCTACGAGCAGTACTTC	36								CASSWSN*SYEQYF		:::::::::0:-5:12:::::24:-1:42:::	TLML_20_	DNA
897	CLONES_TRBTLML_20__infusion_TCR-J_Dep_TCR-V_genomic_1000_CAATGGAA_merged_2500000.txt	4095	23	0.000125288	TGTGCCAGCAGCCCCGCAGGGAGCACAGATACGCAGTATTTT	EEEEEEEEEEEEEEEEEEEEEEEEEEEEEEEEEEEEEEEEEE	TRBV9*00(791.7)	TRBD1*00(25),TRBD2*00(25)	TRBJ2-3*00(215)		559|571|595|0|12||60.0	16|21|36|16|21||25.0;4|9|48|12|17||25.0	20|41|69|21|42||105.0												TGTGCCAGCAGCCCCGCAGGGAGCACAGATACGCAGTATTTT	36								CASSPAGSTDTQYF		:::::::::0:-4:12:16:-4:-3:21:21:0:42:::	TLML_20_	DNA
898	CLONES_TRBTLML_20__infusion_TCR-J_Dep_TCR-V_genomic_1000_CAATGGAA_merged_2500000.txt	4099	23	0.000125288	TGCAGTGCTAGGGCCCTCGGCGGTAAAGAGACCCAGTACTTC	EEEEEEEEEEEEEEEEEEEEEEEEEEEEEEEEEEEEEEEEEE	TRBV20-1*00(429.3)	TRBD2*00(35)	TRBJ2-5*00(225)		759|770|793|0|11||55.0	30|37|48|11|18||35.0	23|40|68|25|42||85.0												TGCAGTGCTAGGGCCCTCGGCGGTAAAGAGACCCAGTACTTC	36								CSARALGGKETQYF		:::::::::0:-3:11:11:-14:5:18:25:-3:42:::	TLML_20_	DNA
899	CLONES_TRBTLML_20__infusion_TCR-J_Dep_TCR-V_genomic_1000_CAATGGAA_merged_2500000.txt	4105	23	0.000125288	TGTGCCAGTAGTCCCGGGACGGCACCTACGAGCAGTACTTC	EEEEEEEEEEEEEEEEEEEEEEEEEEEEEEEEEEEEEEEEE	TRBV19*00(205)	TRBD1*00(40),TRBD2*00(40)	TRBJ2-7*00(222.9)		559|571|596|0|12||60.0	9|17|36|12|20||40.0;13|21|48|12|20||40.0	22|39|67|24|41||85.0												TGTGCCAGTAGTCCCGGGACGGCACCTACGAGCAGTACTTC	36								CASSPGT_TYEQYF		:::::::::0:-5:12:12:3:-7:20:24:-2:41:::	TLML_20_	DNA
900	CLONES_TRBTLML_20__infusion_TCR-J_Dep_TCR-V_genomic_1000_CAATGGAA_merged_2500000.txt	4127	23	0.000125288	TGTGCCAGCAGTTTTCAGGAGCAGGGCTACACCTTC	EEEEEEEEEEEEEEEEEEEEEEEEEEEEEEEEEEEE	TRBV28*00(352.7)		TRBJ1-2*00(198.5)		564|578|601|0|14||70.0		28|40|68|24|36||60.0												TGTGCCAGCAGTTTTCAGGAGCAGGGCTACACCTTC	36								CASSFQEQGYTF		:::::::::0:-3:14:::::24:-8:36:::	TLML_20_	DNA
901	CLONES_TRBTLML_20__infusion_TCR-J_Dep_TCR-V_genomic_1000_CAATGGAA_merged_2500000.txt	4128	23	0.000125288	TGTGCCAGCAGTTACCCTGACTATGGCTACACCTTC	EEEEEEEEEEEEEEEEEEEEEEEEEEEEEEEEEEEE	TRBV6-2*00(234.3),TRBV6-3*00(234.3),TRBV6-5*00(218.3)		TRBJ1-2*00(224.3)		516|531|553|0|15||75.0;516|531|553|0|15||75.0;519|534|556|0|15||75.0		23|40|68|19|36||85.0												TGTGCCAGCAGTTACCCTGACTATGGCTACACCTTC	36								CASSYPDYGYTF		:::::::::0:-2:15:::::19:-3:36:::	TLML_20_	DNA
902	CLONES_TRBTLML_20__infusion_TCR-J_Dep_TCR-V_genomic_1000_CAATGGAA_merged_2500000.txt	4129	23	0.000125288	TGTGCCAGCAGCTCCCCAGGGGGATCCTTAGGTCTA	EEEEEEEEEEEEEEEEEEEEEEEEEEEEEEEEEEEE	TRBV7-8*00(358.5),TRBV7-2*00(326.5)	TRBD1*00(35)	TRBJ2-7*00(139.3)		567|580|604|0|13||65.0;580|593|617|0|13||65.0	16|23|36|16|23||35.0	39|39|67|36|36||0.0												TGTGCCAGCAGCTCCCCAGGGGGATCCTTAGGTCTA	36								CASSSPGGSLGL		:::::::::0:-4:13:16:-4:-1:23:36:-19:36:::	TLML_20_	DNA
903	CLONES_TRBTLML_20__infusion_TCR-J_Dep_TCR-V_genomic_1000_CAATGGAA_merged_2500000.txt	4135	23	0.000125288	TGTGCCTGGTCTCCCATATACTGAAGCTTTCTTT	EEEEEEEEEEEEEEEEEEEEEEEEEEEEEEEEEE	TRBV30*00(674.3)	TRBD2*00(25)	TRBJ1-1*00(215)		787|796|821|0|9||45.0	2|7|48|10|15||25.0	25|40|68|19|34||75.0												TGTGCCTGGTCTCCCATATACTGAAGCTTTCTTT	36								CAWSPI_TEAFF		:::::::::0:-5:9:10:14:-25:15:19:-5:34:::	TLML_20_	DNA
904	CLONES_TRBTLML_20__infusion_TCR-J_Dep_TCR-V_genomic_1000_CAATGGAA_merged_2500000.txt	4142	23	0.000125288	TGTGCCAGCAGTGTAGCCTACGAGCAGTACTTC	EEEEEEEEEEEEEEEEEEEEEEEEEEEEEEEEE	TRBV12-3*00(429.3),TRBV12-4*00(429.3)		TRBJ2-7*00(103)		530|547|567|0|17|ST542G|69.0;530|547|567|0|17|ST542G|69.0		22|39|67|16|33||85.0												TGTGCCAGCAGTGTAGCCTACGAGCAGTACTTC	36								CASSVAYEQYF		:::::::::0:0:17:::::16:-2:33:::	TLML_20_	DNA
905	CLONES_TRBTLML_20__infusion_TCR-J_Dep_TCR-V_genomic_1000_CAATGGAA_merged_2500000.txt	4146	23	0.000125288	TGTGCCAGCAGCTTATGGGAGCTGTTTTTT	EEEEEEEEEEEEEEEEEEEEEEEEEEEEEE	TRBV7-9*00(350)		TRBJ2-2*00(210)		556|571|593|0|15||75.0		29|43|71|16|30||70.0												TGTGCCAGCAGCTTATGGGAGCTGTTTTTT	36								CASSLWELFF		:::::::::0:-2:15:::::16:-9:30:::	TLML_20_	DNA
906	CLONES_TRBTLML_20__infusion_TCR-J_Dep_TCR-V_genomic_1000_CAATGGAA_merged_2500000.txt	4151	22	0.000119841	TGTGCCAGCAGCTTAGGACTAGCGGGAGTTGGGGAGCTGTTTTTTGGAGAAGGCTCTAGGCTGACCGTACTGGGTAAGGAGGCGGTTGGGGCTCCGGAGAGCTCCGAGAGGGCGGGATGGGCAGAGGTAAGCAGCTGCCCCACTCTGAGAGGGGCTGTGCTGAGAGGCGCTGCTGGG	EEEEEEEEEEEEEEEEENNNNNNNNNNNNNNNNNNNNNNNNNNNNNNNNNNNNNNNNNNNNNNNNNNNNNNNNNNNNNNNNNNNNNNNNNNNNNNNNNNNNNNNNNNNNNNNNNNNNNNNNNNNNNNNNNNNNNNNNNNNNNNNNNNNNNNNNNNNNNNNNNNNNNNNNNNNNNNNN	TRBV7-3*00(840.6)	TRBD2*00(65)	TRBJ2-2P*00(235)		540|555|577|0|15||75.0	17|30|48|15|28||65.0	19|38|66|158|177||95.0												TGTGCCAGCAGCTTAGGACTAGCGGGAGTTGGGGAGCTGTTTTTTGGAGAAGGCTCTAGGCTGACCGTACTGGGTAAGGAGGCGGTTGGGGCTCCGGAGAGCTCCGAGAGGGCGGGATGGGCAGAGGTAAGCAGCTGCCCCACTCTGAGAGGGGCTGTGCTGAGAGGCGCTGCTGGG	36								CASSLGLAGVGELFFGEGSRLTVLGKEAVGAPESSERAGWAEVSSCPTLRGAVLRGAAG		:::::::::0:-2:15:15:-1:-2:28:158:1:177:::	TLML_20_	DNA
907	CLONES_TRBTLML_20__infusion_TCR-J_Dep_TCR-V_genomic_1000_CAATGGAA_merged_2500000.txt	4152	22	0.000119841	TGTGCCAGCAGCTTAGGAACAACGGGGATTTGGGAGACCCAGTACTTCGGGCCAGGCACGCGGCTCCTGGTGCTCGGTGAGCGCGGGCTGCTGGGGCGCGGGCGCGGGCGGCTTGGGTCTGGTTTTTGCGGGGAGTCCCCGGGCTGTGCTCTGGGGCCAACGTCCTGACTTTC	EEEEEEEEEEENNNNNNNNNNNNNNNNNNNNNNNNNNNNNNNNNNNNNNNNNNNEEEEEEEEEEENNNNNNNNNNNNNNNNNNNNNNNNNNNNNNNNNNNNNNNNNNNNNNNNNNNNNNNNNNNNNNNNNNNNNNNNNNNNNNNNNNNNNNNNNNNNNNNNNNNNNNNNNNNN	TRBV5-6*00(622.3)	TRBD1*00(35),TRBD2*00(30)	TRBJ2-6*00(270)		550|564|586|0|14||70.0	19|26|36|92|99||35.0;10|16|48|133|139||30.0	19|45|73|147|173||130.0												TGTGCCAGCAGCTTAGGAACAACGGGGATTTGGGAGACCCAGTACTTCGGGCCAGGCACGCGGCTCCTGGTGCTCGGTGAGCGCGGGCTGCTGGGGCGCGGGCGCGGGCGGCTTGGGTCTGGTTTTTGCGGGGAGTCCCCGGGCTGTGCTCTGGGGCCAACGTCCTGACTTTC	36								CASSLGTTGIWETQYFGPGTRLLVLGERG_AGARARAAWVWFLRGVPGLCSGANVLTF		:::::::::0:-2:14:92:-7:2:99:147:1:173:::	TLML_20_	DNA
908	CLONES_TRBTLML_20__infusion_TCR-J_Dep_TCR-V_genomic_1000_CAATGGAA_merged_2500000.txt	4153	22	0.000119841	TGCAGCGTTGGGGTGATATCCGGGGAGCTGTTTTTTGGAGAAGGCTCTAGGCTGACCGTACTGGGTAAGGAGGCGGTTGGGGCTCCGGAGAGCTCCGAGAGGGCGGGATGGGCAGAGGTAAGCAGCTGCCCCACTCTGAGAGGGGCTGTGCTGAGAGGCGCTGCTGGG	EEEEEEEEEEEEEEEEEEENNNNNNNNNNNNNNNNNNNNNNNNNNNNNNNNNNNNNNNNNNNNNNNNNNNNNNNNNNNNNNNNNNNNNNNNNNNNNNNNNNNNNNNNNNNNNNNNNNNNNNNNNNNNNNNNNNNNNNNNNNNNNNNNNNNNNNNNNNNNNNNNNNNNN	TRBV29-1*00(520.3)	TRBD2*00(30)	TRBJ2-2P*00(235)		700|710|734|0|10||50.0	23|29|48|102|108||30.0	19|38|66|149|168||95.0												TGCAGCGTTGGGGTGATATCCGGGGAGCTGTTTTTTGGAGAAGGCTCTAGGCTGACCGTACTGGGTAAGGAGGCGGTTGGGGCTCCGGAGAGCTCCGAGAGGGCGGGATGGGCAGAGGTAAGCAGCTGCCCCACTCTGAGAGGGGCTGTGCTGAGAGGCGCTGCTGGG	36								CSVGVISGELFFGEGSRLTVLGKEAVGAPESSERAGWAEVSSCPTLRGAVLRGAAG		:::::::::0:-4:10:102:-7:-3:108:149:1:168:::	TLML_20_	DNA
909	CLONES_TRBTLML_20__infusion_TCR-J_Dep_TCR-V_genomic_1000_CAATGGAA_merged_2500000.txt	4156	22	0.000119841	TGCGCCAGCAGCTTGGCCTGGTATGACTATGGTGGGGGCACCGGGGAGCTGTTTTTT	EEEEEEEEEEEEEEEEEEEEEEEEEEEEEEEEEEEEEEEEEEEEEEEEEEEEEEEEE	TRBV5-1*00(1014.4)	TRBD1*00(25),TRBD2*00(25)	TRBJ2-2*00(235)		554|572|590|0|18||90.0	18|23|36|33|38||25.0;18|23|48|24|29||25.0	24|43|71|38|57||95.0												TGCGCCAGCAGCTTGGCCTGGTATGACTATGGTGGGGGCACCGGGGAGCTGTTTTTT	36								CASSLAWYDYGGGTGELFF		:::::::::0:2:18:33:-6:-1:38:38:-4:57:::	TLML_20_	DNA
910	CLONES_TRBTLML_20__infusion_TCR-J_Dep_TCR-V_genomic_1000_CAATGGAA_merged_2500000.txt	4157	22	0.000119841	TGTGCCATCAGTCACAACTTCCCCCGGCTAGCGGGAGGTGGGGTGAGCAGTTCTTC	EEEEEEEEEEEEEEEEEEEEEEEEEEEEEEEEEEEEEEEEEEEEEEEEEEEEEEEE	TRBV10-3*00(388.5)	TRBD2*00(55)	TRBJ2-1*00(188.2)		533|545|570|0|12||60.0	20|31|48|27|38||55.0	29|42|70|43|56||65.0												TGTGCCATCAGTCACAACTTCCCCCGGCTAGCGGGAGGTGGGGTGAGCAGTTCTTC	36								CAISHNFPR_SGRWGEQFF		:::::::::0:-5:12:27:-4:-1:38:43:-9:56:::	TLML_20_	DNA
911	CLONES_TRBTLML_20__infusion_TCR-J_Dep_TCR-V_genomic_1000_CAATGGAA_merged_2500000.txt	4159	22	0.000119841	TGTGCCAGCAGTTTAGTGGGACCTCCGGGACTAGTTCTTACAATGAGCAGTTCTTC	EEEEEEEEEEEEEEEEEEEEEEEEEEEEEEEEEEEEEEEEEEEEEEEEEEEEEEEE	TRBV27*00(418.5)	TRBD2*00(50)	TRBJ2-1*00(229.3)		556|571|593|0|15||75.0	14|24|48|24|34||50.0	24|42|70|38|56||90.0												TGTGCCAGCAGTTTAGTGGGACCTCCGGGACTAGTTCTTACAATGAGCAGTTCTTC	36								CASSLVGPP_TSSYNEQFF		:::::::::0:-2:15:24:2:-8:34:38:-4:56:::	TLML_20_	DNA
912	CLONES_TRBTLML_20__infusion_TCR-J_Dep_TCR-V_genomic_1000_CAATGGAA_merged_2500000.txt	4160	22	0.000119841	TGCGCCAGCAGTCACGCCGGGGGGGGCGGCGCGTGTCAATGAAAAACTGTTTTTT	EEEEEEEEEEEEEEEEEEEEEEEEEEEEEEEEEEEEEEEEEEEEEEEEEEEEEEE	TRBV23-1*00(370)	TRBD1*00(35)	TRBJ1-4*00(230)		580|594|617|0|14||70.0	18|25|36|21|28||35.0	25|43|71|37|55||90.0												TGCGCCAGCAGTCACGCCGGGGGGGGCGGCGCGTGTCAATGAAAAACTGTTTTTT	36								CASSHAGGG_ARVNEKLFF		:::::::::0:-3:14:21:-6:1:28:37:-5:55:::	TLML_20_	DNA
913	CLONES_TRBTLML_20__infusion_TCR-J_Dep_TCR-V_genomic_1000_CAATGGAA_merged_2500000.txt	4168	22	0.000119841	TGCAGCAGCGAGGATAGAGGGCACAGCTCCTACAATGAGCAGTTCTTC	EEEEEEEEEEEEEEEEEEEEEEEEEEEEEEEEEEEEEEEEEEEEEEEE	TRBV20-1*00(146)	TRBD2*00(30)	TRBJ2-1*00(79.3)		759|764|793|0|5||25.0	27|33|48|16|22||30.0	18|42|70|24|48||120.0												TGCAGCAGCGAGGATAGAGGGCACAGCTCCTACAATGAGCAGTTCTTC	36								CSSEDRGHSSYNEQFF		:::::::::0:-9:5:16:-11:1:22:24:2:48:::	TLML_20_	DNA
914	CLONES_TRBTLML_20__infusion_TCR-J_Dep_TCR-V_genomic_1000_CAATGGAA_merged_2500000.txt	4172	22	0.000119841	TGTGCCATCAGTCCCCGGGACACATCTCGATTCGAGCAGTACTTC	EEEEEEEEEEEEEEEEEEEEEEEEEEEEEEEEEEEEEEEEEEEEE	TRBV10-3*00(439.2)	TRBD1*00(45),TRBD2*00(40)	TRBJ2-7*00(205)		533|545|570|0|12||60.0	9|18|36|13|22||45.0;13|21|48|13|21||40.0	26|39|67|32|45||65.0												TGTGCCATCAGTCCCCGGGACACATCTCGATTCGAGCAGTACTTC	36								CAISPRDTSRFEQYF		:::::::::0:-5:12:13:3:-6:22:32:-6:45:::	TLML_20_	DNA
915	CLONES_TRBTLML_20__infusion_TCR-J_Dep_TCR-V_genomic_1000_CAATGGAA_merged_2500000.txt	4174	22	0.000119841	TGTGCCAGCAGTTTATCCGACAGGGGCCAAGAGACCCAGTACTTC	EEEEEEEEEEEEEEEEEEEEEEEEEEEEEEEEEEEEEEEEEEEEE	TRBV12-3*00(422.1),TRBV12-4*00(422.1)	TRBD1*00(40)	TRBJ2-5*00(235)		530|545|567|0|15||75.0;530|545|567|0|15||75.0	14|22|36|18|26||40.0	21|40|68|26|45||95.0												TGTGCCAGCAGTTTATCCGACAGGGGCCAAGAGACCCAGTACTTC	36								CASSLSDRGQETQYF		:::::::::0:-2:15:18:-2:-2:26:26:-1:45:::	TLML_20_	DNA
916	CLONES_TRBTLML_20__infusion_TCR-J_Dep_TCR-V_genomic_1000_CAATGGAA_merged_2500000.txt	4175	22	0.000119841	TGTGCCAGCAGTTTAGGTGGTCTGCCGAGCAATGAGCAGTTCTTC	EEEEEEEEEEEEEEEEEEEEEEEEEEEEEEEEEEEEEEEEEEEEE	TRBV28*00(590)		TRBJ2-1*00(220)		564|579|601|0|15||75.0		26|42|70|29|45||80.0												TGTGCCAGCAGTTTAGGTGGTCTGCCGAGCAATGAGCAGTTCTTC	36								CASSLGGLPSNEQFF		:::::::::0:-2:15:::::29:-6:45:::	TLML_20_	DNA
917	CLONES_TRBTLML_20__infusion_TCR-J_Dep_TCR-V_genomic_1000_CAATGGAA_merged_2500000.txt	4176	22	0.000119841	TGTGCCAGCAGCTTCTCAGGGGATCTTGGGGAAAAACTGTTTTTT	EEEEEEEEEEEEEEEEEEEEEEEEEEEEEEEEEEEEEEEEEEEEE	TRBV7-8*00(307.3),TRBV7-2*00(270.2)	TRBD1*00(30)	TRBJ1-4*00(209.7)		567|581|604|0|14||70.0;580|594|617|0|14||70.0	16|22|36|16|22||30.0	28|43|71|30|45||75.0												TGTGCCAGCAGCTTCTCAGGGGATCTTGGGGAAAAACTGTTTTTT	36								CASSFSGDLGEKLFF		:::::::::0:-3:14:16:-4:-2:22:30:-8:45:::	TLML_20_	DNA
918	CLONES_TRBTLML_20__infusion_TCR-J_Dep_TCR-V_genomic_1000_CAATGGAA_merged_2500000.txt	4177	22	0.000119841	TGTGCCAGCAGCTTATTAACAGGCTACACCGGGGAGCTGTTTTTT	EEEEEEEEEEEEEEEEEEEEEEEEEEEEEEEEEEEEEEEEEEEEE	TRBV7-9*00(310)	TRBD1*00(25)	TRBJ2-2*00(240),TRBJ2-2P*00(234.3)		556|571|593|0|15||75.0	15|20|36|18|23||25.0	23|43|71|25|45||100.0;38|38|66|45|45||0.0												TGTGCCAGCAGCTTATTAACAGGCTACACCGGGGAGCTGTTTTTT	36								CASSLLTGYTGELFF		:::::::::0:-2:15:18:-3:-4:23:25:-3:45:::	TLML_20_	DNA
919	CLONES_TRBTLML_20__infusion_TCR-J_Dep_TCR-V_genomic_1000_CAATGGAA_merged_2500000.txt	4178	22	0.000119841	TGTGCCAGCAGCTTAGAAGCTAGCGGGCCAGCGGCGCAGTACTTC	EEEEEEEEEEEEEEEEEEEEEEEEEEEEEEEEEEEEEEEEEEEEE	TRBV11-2*00(830)	TRBD2*00(40)	TRBJ2-7*00(175)		522|539|559|0|17||85.0	20|28|48|19|27||40.0	29|39|67|35|45||50.0												TGTGCCAGCAGCTTAGAAGCTAGCGGGCCAGCGGCGCAGTACTTC	36								CASSLEASGPAAQYF		:::::::::0:0:17:19:-4:-4:27:35:-9:45:::	TLML_20_	DNA
920	CLONES_TRBTLML_20__infusion_TCR-J_Dep_TCR-V_genomic_1000_CAATGGAA_merged_2500000.txt	4179	22	0.000119841	TGTGCCAGCAGCGTGCTAGCGTTAGGTTACAATGAGCAGTTCTTC	EEEEEEEEEEEEEEEEEEEEEEEEEEEEEEEEEEEEEEEEEEEEE	TRBV9*00(309.3)	TRBD2*00(30)	TRBJ2-1*00(229.3)		559|573|595|0|14||70.0	20|26|48|15|21||30.0	24|42|70|27|45||90.0												TGTGCCAGCAGCGTGCTAGCGTTAGGTTACAATGAGCAGTTCTTC	36								CASSVLALGYNEQFF		:::::::::0:-2:14:15:-4:-6:21:27:-4:45:::	TLML_20_	DNA
921	CLONES_TRBTLML_20__infusion_TCR-J_Dep_TCR-V_genomic_1000_CAATGGAA_merged_2500000.txt	4180	22	0.000119841	TGTGCCAGCAGCAGTAGACAGTACAGTTCAGATACGCAGTATTTT	EEEEEEEEEEEEEEEEEEEEEEEEEEEEEEEEEEEEEEEEEEEEE	TRBV7-9*00(488.5)	TRBD1*00(25)	TRBJ2-3*00(223.5)		556|568|593|0|12||60.0	14|19|36|16|21||25.0	24|41|69|28|45||85.0												TGTGCCAGCAGCAGTAGACAGTACAGTTCAGATACGCAGTATTTT	36								CASSSRQYSSDTQYF		:::::::::0:-5:12:16:-2:-5:21:28:-4:45:::	TLML_20_	DNA
922	CLONES_TRBTLML_20__infusion_TCR-J_Dep_TCR-V_genomic_1000_CAATGGAA_merged_2500000.txt	4197	22	0.000119841	TGTGCCAGTAGTATACTAGCGGTACTCCTACGAGCAGTACTTC	EEEEEEEEEEEEEEEEEEEEEEEEEEEEEEEEEEEEEEEEEEE	TRBV19*00(524.3)	TRBD2*00(35)	TRBJ2-7*00(229.8)		559|574|596|0|15||75.0	20|27|48|15|22||35.0	20|39|67|24|43||95.0												TGTGCCAGTAGTATACTAGCGGTACTCCTACGAGCAGTACTTC	36								CASSILA_YSYEQYF		:::::::::0:-2:15:15:-4:-5:22:24:0:43:::	TLML_20_	DNA
923	CLONES_TRBTLML_20__infusion_TCR-J_Dep_TCR-V_genomic_1000_CAATGGAA_merged_2500000.txt	4198	22	0.000119841	TGTGCCAGCAGTGACAGACAGGGGGTACACTGAAGCTTTCTTT	EEEEEEEEEEEEEEEEEEEEEEEEEEEEEEEEEEEEEEEEEEE	TRBV6-2*00(271.5),TRBV6-3*00(271.5)	TRBD1*00(45)	TRBJ1-1*00(156)		516|528|553|0|12||60.0;516|528|553|0|12||60.0	14|23|36|16|25||45.0	23|40|68|26|43||85.0												TGTGCCAGCAGTGACAGACAGGGGGTACACTGAAGCTTTCTTT	36								CASSDRQ_GYTEAFF		:::::::::0:-5:12:16:-2:-1:25:26:-3:43:::	TLML_20_	DNA
924	CLONES_TRBTLML_20__infusion_TCR-J_Dep_TCR-V_genomic_1000_CAATGGAA_merged_2500000.txt	4209	22	0.000119841	TGTGCCAGCTCACTAGCGGAGAACACCGGGGAGCTGTTTTTT	EEEEEEEEEEEEEEEEEEEEEEEEEEEEEEEEEEEEEEEEEE	TRBV18*00(220)	TRBD2*00(30)	TRBJ2-2*00(250)		702|715|739|0|13||65.0	21|27|48|13|19||30.0	21|43|71|20|42||110.0												TGTGCCAGCTCACTAGCGGAGAACACCGGGGAGCTGTTTTTT	36								CASSLAENTGELFF		:::::::::0:-4:13:13:-5:-5:19:20:-1:42:::	TLML_20_	DNA
925	CLONES_TRBTLML_20__infusion_TCR-J_Dep_TCR-V_genomic_1000_CAATGGAA_merged_2500000.txt	4210	22	0.000119841	TGTGCCAGCAGCTTAGTGGGCAGAAACACTGAAGCTTTCTTT	EEEEEEEEEEEEEEEEEEEEEEEEEEEEEEEEEEEEEEEEEE	TRBV11-2*00(704.8)		TRBJ1-1*00(159.3)		522|538|559|0|16||80.0		22|40|68|24|42||90.0												TGTGCCAGCAGCTTAGTGGGCAGAAACACTGAAGCTTTCTTT	36								CASSLVGRNTEAFF		:::::::::0:-1:16:::::24:-2:42:::	TLML_20_	DNA
926	CLONES_TRBTLML_20__infusion_TCR-J_Dep_TCR-V_genomic_1000_CAATGGAA_merged_2500000.txt	4211	22	0.000119841	TGTGCCAGCAGCCTAGGGACTAGCAATATTGAGCAGTTCTTC	EEEEEEEEEEEEEEEEEEEEEEEEEEEEEEEEEEEEEEEEEE	TRBV7-2*00(261.7),TRBV7-8*00(234.7)	TRBD2*00(40)	TRBJ2-1*00(205)		580|596|617|0|16|ST592C|64.0;567|583|604|0|16|ST579C|64.0	17|25|48|16|24||40.0	29|42|70|29|42||65.0												TGTGCCAGCAGCCTAGGGACTAGCAATATTGAGCAGTTCTTC	36								CASSLGTSNIEQFF		:::::::::0:-1:16:16:-1:-7:24:29:-9:42:::	TLML_20_	DNA
927	CLONES_TRBTLML_20__infusion_TCR-J_Dep_TCR-V_genomic_1000_CAATGGAA_merged_2500000.txt	4215	22	0.000119841	TGTGCCAGTCCGGTCGTGCCGGGTGTTATGAGCAGTTCTTC	EEEEEEEEEEEEEEEEEEEEEEEEEEEEEEEEEEEEEEEEE	TRBV19*00(444.8)	TRBD1*00(25),TRBD2*00(25)	TRBJ2-1*00(146.3)		559|568|596|0|9||45.0	10|15|36|18|23||25.0;14|19|48|18|23||25.0	28|42|70|27|41||70.0												TGTGCCAGTCCGGTCGTGCCGGGTGTTATGAGCAGTTCTTC	36								CASPVVP_CYEQFF		:::::::::0:-8:9:18:2:-9:23:27:-8:41:::	TLML_20_	DNA
928	CLONES_TRBTLML_20__infusion_TCR-J_Dep_TCR-V_genomic_1000_CAATGGAA_merged_2500000.txt	4225	22	0.000119841	TGCAATGATAGCGGGACCACCTTACAATGAGCAGTTCTTC	EEEEEEEEEEEEEEEEEEEEEEEEEEEEEEEEEEEEEEEE	TRBV29-1*00(1070.2)	TRBD2*00(40)	TRBJ2-1*00(230)		700|704|734|0|4||20.0	21|29|48|8|16||40.0	24|42|70|22|40||90.0												TGCAATGATAGCGGGACCACCTTACAATGAGCAGTTCTTC	36								CNDSGTT_YNEQFF		:::::::::0:-10:4:8:-5:-3:16:22:-4:40:::	TLML_20_	DNA
929	CLONES_TRBTLML_20__infusion_TCR-J_Dep_TCR-V_genomic_1000_CAATGGAA_merged_2500000.txt	4235	22	0.000119841	TGTGCCAGCCTGGCAGGGTCCATCTATGGCTACACCTTC	EEEEEEEEEEEEEEEEEEEEEEEEEEEEEEEEEEEEEEE	TRBV6-6*00(450)	TRBD1*00(25)	TRBJ1-2*00(220)		516|525|553|0|9||45.0	16|21|36|13|18||25.0	24|40|68|23|39||80.0												TGTGCCAGCCTGGCAGGGTCCATCTATGGCTACACCTTC	36								CASLAGSIYGYTF		:::::::::0:-8:9:13:-4:-3:18:23:-4:39:::	TLML_20_	DNA
930	CLONES_TRBTLML_20__infusion_TCR-J_Dep_TCR-V_genomic_1000_CAATGGAA_merged_2500000.txt	4236	22	0.000119841	TGTGCCAGCAGCTTACAGTCCTTCTACGAGCAGTACTTC	EEEEEEEEEEEEEEEEEEEEEEEEEEEEEEEEEEEEEEE	TRBV7-2*00(391.4)	TRBD2*00(25)	TRBJ2-7*00(204)		580|595|617|0|15||75.0	10|15|48|16|21||25.0	23|39|67|23|39||80.0												TGTGCCAGCAGCTTACAGTCCTTCTACGAGCAGTACTTC	36								CASSLQSFYEQYF		:::::::::0:-2:15:16:6:-17:21:23:-3:39:::	TLML_20_	DNA
931	CLONES_TRBTLML_20__infusion_TCR-J_Dep_TCR-V_genomic_1000_CAATGGAA_merged_2500000.txt	4254	22	0.000119841	TGTGCCAGCAGCTTGGGGACAGGCGAGCAGTACTTC	EEEEEEEEEEEEEEEEEEEEEEEEEEEEEEEEEEEE	TRBV7-3*00(936.6)	TRBD1*00(40)	TRBJ2-7*00(204.2)		540|554|577|0|14||70.0	12|20|36|15|23||40.0	26|39|67|23|36||65.0												TGTGCCAGCAGCTTGGGGACAGGCGAGCAGTACTTC	36								CASSLGTGEQYF		:::::::::0:-3:14:15:0:-4:23:23:-6:36:::	TLML_20_	DNA
932	CLONES_TRBTLML_20__infusion_TCR-J_Dep_TCR-V_genomic_1000_CAATGGAA_merged_2500000.txt	4266	22	0.000119841	TGCAGTGGGGGGGCAGCCGATACGCAGTATTTT	EEEEEEEEEEEEEEEEEEEEEEEEEEEEEEEEE	TRBV20-1*00(310)	TRBD1*00(30)	TRBJ2-3*00(215)		759|766|793|0|7||35.0	18|24|36|8|14||30.0	26|41|69|18|33||75.0												TGCAGTGGGGGGGCAGCCGATACGCAGTATTTT	36								CSGGAADTQYF		:::::::::0:-7:7:8:-6:0:14:18:-6:33:::	TLML_20_	DNA
933	CLONES_TRBTLML_20__infusion_TCR-J_Dep_TCR-V_genomic_1000_CAATGGAA_merged_2500000.txt	4267	22	0.000119841	TGCAGCGCCATGAGGTCCTACGAGCAGTACTTC	EEEEEEEEEEEEEEEEEEEEEEEEEEEEEEEEE	TRBV29-1*00(230)		TRBJ2-7*00(231.8)		700|707|734|0|7||35.0		17|39|67|11|33|SC20G|94.0												TGCAGCGCCATGAGGTCCTACGAGCAGTACTTC	36								CSAMRSYEQYF		:::::::::0:-7:7:::::11:3:33:::	TLML_20_	DNA
934	CLONES_TRBTLML_20__infusion_TCR-J_Dep_TCR-V_genomic_1000_CAATGGAA_merged_2500000.txt	4278	21	0.000114393	TGTGCCAGCAGCGCCTCGGAGGGTATTATCGGAGAGACCCAGTACTTCGGGCCAGGCACGCGGCTCCTGGTGCTCGGTGAGCGCGGGCTGCTGGGGCGCGGGCGCGGGCGGCTTGGGTCTGGTTTTTGCGGGGAGTCCCCGGGCTGTGCTCTGGGGCCAACGTCCTGACTTTC	EEEEEEEEEEEEEEEEEEEEEEEEEEEEEEEEEEEEEEEEEEEEEEEEEEEEEEEEEEEEEEEEEEEEEEEEEEEEEEEEEEEEEEEEEEEEEEEEEEEEEEEEEEEEEEEEEEEEEEEEEEEEEEEEEEEEEEEEEEEEEEEEEEEEEEEEEEEEEEEEEEEEEEEEEEEEE	TRBV11-2*00(210)	TRBD1*00(35),TRBD2*00(30)	TRBJ2-6*00(270)		522|534|559|0|12||60.0	19|26|36|92|99||35.0;10|16|48|133|139||30.0	19|45|73|147|173||130.0												TGTGCCAGCAGCGCCTCGGAGGGTATTATCGGAGAGACCCAGTACTTCGGGCCAGGCACGCGGCTCCTGGTGCTCGGTGAGCGCGGGCTGCTGGGGCGCGGGCGCGGGCGGCTTGGGTCTGGTTTTTGCGGGGAGTCCCCGGGCTGTGCTCTGGGGCCAACGTCCTGACTTTC	36								CASSASEGIIGETQYFGPGTRLLVLGERG_AGARARAAWVWFLRGVPGLCSGANVLTF		:::::::::0:-5:12:92:-7:2:99:147:1:173:::	TLML_20_	DNA
935	CLONES_TRBTLML_20__infusion_TCR-J_Dep_TCR-V_genomic_1000_CAATGGAA_merged_2500000.txt	4285	21	0.000114393	TGTGCCAGCAGCCCCATTTTGGCGGGAGGCCCTACTAGCACAGATACGCAGTATTTT	EEEEEEEEEEEEEEEEEEEEEEEEEEEEEEEEEEEEEEEEEEEEEEEEEEEEEEEEE	TRBV11-3*00(234.2),TRBV11-1*00(208.6)	TRBD2*00(40)	TRBJ2-3*00(254.2)		521|533|558|0|12||60.0;531|543|568|0|12||60.0	23|31|48|21|29||40.0	18|41|69|34|57||115.0												TGTGCCAGCAGCCCCATTTTGGCGGGAGGCCCTACTAGCACAGATACGCAGTATTTT	36								CASSPILAGGPTSTDTQYF		:::::::::0:-5:12:21:-7:-1:29:34:2:57:::	TLML_20_	DNA
936	CLONES_TRBTLML_20__infusion_TCR-J_Dep_TCR-V_genomic_1000_CAATGGAA_merged_2500000.txt	4286	21	0.000114393	TGTGCCAGCAGTTTATGATTTTTAGTGTGGGACGATGATATACGAGCAGTACTTC	EEEEEEEEEEEEEEEEEEEEEEEEEEEEEEEEEEEEEEEEEEEEEEEEEEEEEEE	TRBV28*00(390.7)	TRBD1*00(25),TRBD2*00(25)	TRBJ2-7*00(215)		564|581|601|0|17||85.0	12|17|36|28|33||25.0;16|21|48|28|33||25.0	24|39|67|40|55||75.0												TGTGCCAGCAGTTTATGATTTTTAGTGTGGGACGATGATATACGAGCAGTACTTC	36								CASSL*FLV_GTMIYEQYF		:::::::::0:0:17:28:0:-7:33:40:-4:55:::	TLML_20_	DNA
937	CLONES_TRBTLML_20__infusion_TCR-J_Dep_TCR-V_genomic_1000_CAATGGAA_merged_2500000.txt	4288	21	0.000114393	TGTGCCAGCTCACCACCTCTAAGTGAGACGGCTCTGAACACTGAAGCTTTCTTT	EEEEEEEEEEEEEEEEEEEEEEEEEEEEEEEEEEEEEEEEEEEEEEEEEEEEEE	TRBV18*00(285)		TRBJ1-1*00(240)		702|719|739|0|17||85.0		20|40|68|34|54||100.0												TGTGCCAGCTCACCACCTCTAAGTGAGACGGCTCTGAACACTGAAGCTTTCTTT	36								CASSPPLSETALNTEAFF		:::::::::0:0:17:::::34:0:54:::	TLML_20_	DNA
938	CLONES_TRBTLML_20__infusion_TCR-J_Dep_TCR-V_genomic_1000_CAATGGAA_merged_2500000.txt	4291	21	0.000114393	TGCAGTGCGACCGGGACTAGCGGGCCGGGCCGTGCGGTGTGAGCAGTACTTC	EEEEEEEEEEEEEEEEEEEEEEEEEEEEEEEEEEEEEEEEEEEEEEEEEEEE	TRBV20-1*00(898)	TRBD2*00(70)	TRBJ2-7*00(200)		759|767|793|0|8||40.0	14|28|48|10|24||70.0	27|39|67|40|52||60.0												TGCAGTGCGACCGGGACTAGCGGGCCGGGCCGTGCGGTGTGAGCAGTACTTC	36								CSATGTSGP_AVRCEQYF		:::::::::0:-6:8:10:2:-4:24:40:-7:52:::	TLML_20_	DNA
939	CLONES_TRBTLML_20__infusion_TCR-J_Dep_TCR-V_genomic_1000_CAATGGAA_merged_2500000.txt	4292	21	0.000114393	TGTGCCAGCAGTTACTTTCATAGCGGGAGTAATACAGATACGCAGTATTTT	EEEEEEEEEEEEEEEEEEEEEEEEEEEEEEEEEEEEEEEEEEEEEEEEEEE	TRBV6-2*00(290),TRBV6-3*00(290)	TRBD2*00(45)	TRBJ2-3*00(230)		516|532|553|0|16||80.0;516|532|553|0|16||80.0	21|30|48|20|29||45.0	23|41|69|33|51||90.0												TGTGCCAGCAGTTACTTTCATAGCGGGAGTAATACAGATACGCAGTATTTT	36								CASSYFHSGSNTDTQYF		:::::::::0:-1:16:20:-5:-2:29:33:-3:51:::	TLML_20_	DNA
940	CLONES_TRBTLML_20__infusion_TCR-J_Dep_TCR-V_genomic_1000_CAATGGAA_merged_2500000.txt	4298	21	0.000114393	TGTGCCAGCAGCCAAGATTGGGGACTAGCGATCGGGGAGCTGTTTTTT	EEEEEEEEEEEEEEEEEEEEEEEEEEEEEEEEEEEEEEEEEEEEEEEE	TRBV4-2*00(200),TRBV4-3*00(184)	TRBD2*00(50)	TRBJ2-2*00(219.2)		537|555|574|0|18||90.0;537|555|574|0|18|SC539T|74.0	16|26|48|20|30||50.0	27|43|71|32|48||80.0												TGTGCCAGCAGCCAAGATTGGGGACTAGCGATCGGGGAGCTGTTTTTT	36								CASSQDWGLAIGELFF		:::::::::0:1:18:20:0:-6:30:32:-7:48:::	TLML_20_	DNA
941	CLONES_TRBTLML_20__infusion_TCR-J_Dep_TCR-V_genomic_1000_CAATGGAA_merged_2500000.txt	4301	21	0.000114393	TGCGCCAGCAGCTTGGGGCACCGGGACAGAATATACGAGCAGTACTTC	EEEEEEEEEEEEEEEEEEEEEEEEEEEEEEEEEEEEEEEEEEEEEEEE	TRBV5-1*00(263.5)	TRBD1*00(45)	TRBJ2-7*00(215)		554|570|590|0|16||80.0	10|19|36|20|29||45.0	24|39|67|33|48||75.0												TGCGCCAGCAGCTTGGGGCACCGGGACAGAATATACGAGCAGTACTTC	36								CASSLGHRDRIYEQYF		:::::::::0:0:16:20:2:-5:29:33:-4:48:::	TLML_20_	DNA
942	CLONES_TRBTLML_20__infusion_TCR-J_Dep_TCR-V_genomic_1000_CAATGGAA_merged_2500000.txt	4302	21	0.000114393	TGCGCCAGCAGCCAAGATCATGAACACTCCACCTACGAGCAGTACTTC	EEEEEEEEEEEEEEEEEEEEEEEEEEEEEEEEEEEEEEEEEEEEEEEE	TRBV4-3*00(680.4)		TRBJ2-7*00(224.2)		537|556|574|0|19||95.0		22|39|67|31|48||85.0												TGCGCCAGCAGCCAAGATCATGAACACTCCACCTACGAGCAGTACTTC	36								CASSQDHEHSTYEQYF		:::::::::0:2:19:::::31:-2:48:::	TLML_20_	DNA
943	CLONES_TRBTLML_20__infusion_TCR-J_Dep_TCR-V_genomic_1000_CAATGGAA_merged_2500000.txt	4317	21	0.000114393	TGTGCCAGCCTGGAGGGCGCTTAAGCCAGTTACGAGCAGTACTTC	EEEEEEEEEEEEEEEEEEEEEEEEEEEEEEEEEEEEEEEEEEEEE	TRBV25-1*00(535.8)	TRBD2*00(35),TRBD1*00(30)	TRBJ2-7*00(110)		551|560|588|0|9||45.0	26|33|48|11|18||35.0;20|26|36|14|20||30.0	24|39|67|30|45||75.0												TGTGCCAGCCTGGAGGGCGCTTAAGCCAGTTACGAGCAGTACTTC	36								CASLEGA*ASYEQYF		:::::::::0:-8:9:11:-10:1:18:30:-4:45:::	TLML_20_	DNA
944	CLONES_TRBTLML_20__infusion_TCR-J_Dep_TCR-V_genomic_1000_CAATGGAA_merged_2500000.txt	4318	21	0.000114393	TGTGCCAGCAGTTTGGAGACAGGGGGTTGGTACGAGCAGTACTTC	EEEEEEEEEEEEEEEEEEEEEEEEEEEEEEEEEEEEEEEEEEEEE	TRBV28*00(375)	TRBD1*00(45)	TRBJ2-7*00(213.4)		564|578|601|0|14||70.0	14|23|36|17|26||45.0	24|39|67|30|45||75.0												TGTGCCAGCAGTTTGGAGACAGGGGGTTGGTACGAGCAGTACTTC	36								CASSLETGGWYEQYF		:::::::::0:-3:14:17:-2:-1:26:30:-4:45:::	TLML_20_	DNA
945	CLONES_TRBTLML_20__infusion_TCR-J_Dep_TCR-V_genomic_1000_CAATGGAA_merged_2500000.txt	4319	21	0.000114393	TGTGCCAGCAGCTTGAGTGTAGGGAGCACAGATACGCAGTATTTT	EEEEEEEEEEEEEEEEEEEEEEEEEEEEEEEEEEEEEEEEEEEEE	TRBV5-5*00(367),TRBV5-6*00(336)		TRBJ2-3*00(245)		549|564|585|0|15||75.0;550|565|586|0|15||75.0		20|41|69|24|45||105.0												TGTGCCAGCAGCTTGAGTGTAGGGAGCACAGATACGCAGTATTTT	36								CASSLSVGSTDTQYF		:::::::::0:-1:15:::::24:0:45:::	TLML_20_	DNA
946	CLONES_TRBTLML_20__infusion_TCR-J_Dep_TCR-V_genomic_1000_CAATGGAA_merged_2500000.txt	4320	21	0.000114393	TGTGCCAGCAGCGCTAGCGGGAGCGAATACGTAGAGCAGTACTTC	EEEEEEEEEEEEEEEEEEEEEEEEEEEEEEEEEEEEEEEEEEEEE	TRBV9*00(394.2)	TRBD2*00(50)	TRBJ2-7*00(199.2)		559|572|595|0|13||65.0	20|30|48|13|23||50.0	27|39|67|33|45||60.0												TGTGCCAGCAGCGCTAGCGGGAGCGAATACGTAGAGCAGTACTTC	36								CASSASGSEYVEQYF		:::::::::0:-3:13:13:-4:-2:23:33:-7:45:::	TLML_20_	DNA
947	CLONES_TRBTLML_20__infusion_TCR-J_Dep_TCR-V_genomic_1000_CAATGGAA_merged_2500000.txt	4321	21	0.000114393	TGTGCCAGCAGCGCGGGACTCTCAGAGGCCTATGGCTACACCTTC	EEEEEEEEEEEEEEEEEEEEEEEEEEEEEEEEEEEEEEEEEEEEE	TRBV9*00(1002.4)	TRBD2*00(35),TRBD1*00(30)	TRBJ1-2*00(219.2)		559|572|595|0|13||65.0	15|22|48|13|20||35.0;11|17|36|13|19||30.0	24|40|68|29|45||80.0												TGTGCCAGCAGCGCGGGACTCTCAGAGGCCTATGGCTACACCTTC	36								CASSAGLSEAYGYTF		:::::::::0:-3:13:13:1:-10:20:29:-4:45:::	TLML_20_	DNA
948	CLONES_TRBTLML_20__infusion_TCR-J_Dep_TCR-V_genomic_1000_CAATGGAA_merged_2500000.txt	4342	21	0.000114393	TGTGCCAGCAGCTTGGGACAGGTGGATCAGCCCCAGCATTTT	EEEEEEEEEEEEEEEEEEEEEEEEEEEEEEEEEEEEEEEEEE	TRBV11-2*00(528.6),TRBV11-3*00(472.4)	TRBD1*00(40)	TRBJ1-5*00(113.7)		522|536|559|0|14||70.0;521|535|558|0|14||70.0	12|20|36|14|22||40.0	25|42|70|25|42||85.0												TGTGCCAGCAGCTTGGGACAGGTGGATCAGCCCCAGCATTTT	36								CASSLGQVDQPQHF		:::::::::0:-3:14:14:0:-4:22:25:-5:42:::	TLML_20_	DNA
949	CLONES_TRBTLML_20__infusion_TCR-J_Dep_TCR-V_genomic_1000_CAATGGAA_merged_2500000.txt	4343	21	0.000114393	TGTGCCAGCAGCGTAGCGATAGAAGAATATGGCTACACCTTC	EEEEEEEEEEEEEEEEEEEEEEEEEEEEEEEEEEEEEEEEEE	TRBV9*00(618.2)		TRBJ1-2*00(202.3)		559|576|595|0|17||85.0		25|40|68|27|42||75.0												TGTGCCAGCAGCGTAGCGATAGAAGAATATGGCTACACCTTC	36								CASSVAIEEYGYTF		:::::::::0:1:17:::::27:-5:42:::	TLML_20_	DNA
950	CLONES_TRBTLML_20__infusion_TCR-J_Dep_TCR-V_genomic_1000_CAATGGAA_merged_2500000.txt	4344	21	0.000114393	TGTGCCAGCAGCGGACTAGCGGTCACAGATACGCAGTATTTT	EEEEEEEEEEEEEEEEEEEEEEEEEEEEEEEEEEEEEEEEEE	TRBV27*00(578.5)	TRBD2*00(50)	TRBJ2-3*00(234.2)		556|567|593|0|11||55.0	17|27|48|12|22||50.0	22|41|69|23|42||95.0												TGTGCCAGCAGCGGACTAGCGGTCACAGATACGCAGTATTTT	36								CASSGLAVTDTQYF		:::::::::0:-6:11:12:-1:-5:22:23:-2:42:::	TLML_20_	DNA
951	CLONES_TRBTLML_20__infusion_TCR-J_Dep_TCR-V_genomic_1000_CAATGGAA_merged_2500000.txt	4345	21	0.000114393	TGTGCCAGCAGGCGGAGGTCGAACACCGGGGAGCTGTTTTTT	EEEEEEEEEEEEEEEEEEEEEEEEEEEEEEEEEEEEEEEEEE	TRBV9*00(743.4)	TRBD2*00(25)	TRBJ2-2*00(254.2)		559|570|595|0|11||55.0	26|31|48|13|18||25.0	20|43|71|19|42||115.0												TGTGCCAGCAGGCGGAGGTCGAACACCGGGGAGCTGTTTTTT	36								CASRRRSNTGELFF		:::::::::0:-5:11:13:-10:-1:18:19:0:42:::	TLML_20_	DNA
952	CLONES_TRBTLML_20__infusion_TCR-J_Dep_TCR-V_genomic_1000_CAATGGAA_merged_2500000.txt	4363	21	0.000114393	TGTGCCTGGAGTCCGGGACAGGTCTCGCCCCAGCATTTT	EEEEEEEEEEEEEEEEEEEEEEEEEEEEEEEEEEEEEEE	TRBV30*00(339.2)	TRBD1*00(50)	TRBJ1-5*00(205)		787|799|821|0|12||60.0	10|20|36|12|22||50.0	29|42|70|26|39||65.0												TGTGCCTGGAGTCCGGGACAGGTCTCGCCCCAGCATTTT	36								CAWSPGQVSPQHF		:::::::::0:-2:12:12:2:-4:22:26:-9:39:::	TLML_20_	DNA
953	CLONES_TRBTLML_20__infusion_TCR-J_Dep_TCR-V_genomic_1000_CAATGGAA_merged_2500000.txt	4367	21	0.000114393	TGTGCCAGCAGCTTAGACGACTTCAATGAGCAGTTCTTC	EEEEEEEEEEEEEEEEEEEEEEEEEEEEEEEEEEEEEEE	TRBV11-3*00(909.1)		TRBJ2-1*00(218.5)		521|538|558|0|17||85.0		26|42|70|23|39||80.0												TGTGCCAGCAGCTTAGACGACTTCAATGAGCAGTTCTTC	36								CASSLDDFNEQFF		:::::::::0:0:17:::::23:-6:39:::	TLML_20_	DNA
954	CLONES_TRBTLML_20__infusion_TCR-J_Dep_TCR-V_genomic_1000_CAATGGAA_merged_2500000.txt	4383	21	0.000114393	TGTGCCAGCAGTTTAAGTAAGACCGAGCAGTACTTC	EEEEEEEEEEEEEEEEEEEEEEEEEEEEEEEEEEEE	TRBV12-3*00(718.3),TRBV12-4*00(718.3)		TRBJ2-7*00(205)		530|545|567|0|15||75.0;530|545|567|0|15||75.0		26|39|67|23|36||65.0												TGTGCCAGCAGTTTAAGTAAGACCGAGCAGTACTTC	36								CASSLSKTEQYF		:::::::::0:-2:15:::::23:-6:36:::	TLML_20_	DNA
955	CLONES_TRBTLML_20__infusion_TCR-J_Dep_TCR-V_genomic_1000_CAATGGAA_merged_2500000.txt	4390	21	0.000114393	TGTGCCAGCAGTTACCGACCGTAGAGCAGTACTTC	EEEEEEEEEEEEEEEEEEEEEEEEEEEEEEEEEEE	TRBV6-2*00(315),TRBV6-3*00(315)		TRBJ2-7*00(197.7)		516|531|553|0|15||75.0;516|531|553|0|15||75.0		27|39|67|23|35||60.0												TGTGCCAGCAGTTACCGACCGTAGAGCAGTACTTC	36								CASSYR_VEQYF		:::::::::0:-2:15:::::23:-7:35:::	TLML_20_	DNA
956	CLONES_TRBTLML_20__infusion_TCR-J_Dep_TCR-V_genomic_1000_CAATGGAA_merged_2500000.txt	4391	21	0.000114393	TGTGCCAGCAGCTTGTGAACACTGAAGCTTTCTTT	EEEEEEEEEEEEEEEEEEEEEEEEEEEEEEEEEEE	TRBV7-8*00(1033.5)		TRBJ1-1*00(215)		567|581|604|0|14||70.0		20|40|68|15|35||100.0												TGTGCCAGCAGCTTGTGAACACTGAAGCTTTCTTT	36								CASSL*_TEAFF		:::::::::0:-3:14:::::15:0:35:::	TLML_20_	DNA
957	CLONES_TRBTLML_20__infusion_TCR-J_Dep_TCR-V_genomic_1000_CAATGGAA_merged_2500000.txt	4392	21	0.000114393	TGTGCCAGCAGCGTGGGACGTCTGAAGCTTTCTTT	EEEEEEEEEEEEEEEEEEEEEEEEEEEEEEEEEEE	TRBV9*00(252.6)	TRBD1*00(25),TRBD2*00(25)	TRBJ1-1*00(208.4)		559|573|595|0|14||70.0	12|17|36|14|19||25.0;16|21|48|14|19||25.0	26|40|68|21|35||70.0												TGTGCCAGCAGCGTGGGACGTCTGAAGCTTTCTTT	36								CASSVG_SEAFF		:::::::::0:-2:14:14:0:-7:19:21:-6:35:::	TLML_20_	DNA
958	CLONES_TRBTLML_20__infusion_TCR-J_Dep_TCR-V_genomic_1000_CAATGGAA_merged_2500000.txt	4403	21	0.000114393	TGCGCCAGCAGCCAAGGGGGGGAGCTGTTTTTT	EEEEEEEEEEEEEEEEEEEEEEEEEEEEEEEEE	TRBV4-1*00(541.6)		TRBJ2-2*00(215)		537|553|574|0|16||80.0		28|43|71|18|33||75.0												TGCGCCAGCAGCCAAGGGGGGGAGCTGTTTTTT	36								CASSQGGELFF		:::::::::0:-1:16:::::18:-8:33:::	TLML_20_	DNA
959	CLONES_TRBTLML_20__infusion_TCR-J_Dep_TCR-V_genomic_1000_CAATGGAA_merged_2500000.txt	4413	20	0.000108946	TGTGCCAGCAGCCAAGGAGGGGAGGGCACAGATACGCAGTATTTTGGCCCAGGCACCCGGCTGACAGTGCTCGGTAAGCGGGGGCTCCCGCTGAAGCCCCGGAACTGGGGAGGGGGCACCCCGGGACGCCGGGGGCGTCGCAGGGCCAGTTTCTGTGCCGCGTCTCGGGGCTGTGAGCCAAAAACATTCAGTACTTC	EEEEEEEEEEEEEEEEEEEEEEEEEEEEEEEEEEEEEEEEEEEEEEEEEEEEEEEEEEEEEEEEEEEEEEEEEEEEEEEEEEEEEEEEEEEEEEEEEEEEEEEEEEEEEEEEEEEEEEEEEEEEEEEEEEEEEEEEEEEEEEEEEEEEEEEEEEEEEEEEEEEEEEEEEEEEEEEEEEEEEEEEEEEEEEEEEEEEE	TRBV3-1*00(259.1),TRBV3-2*00(259.1)	TRBD1*00(44),TRBD2*00(40)	TRBJ2-4*00(250),TRBJ2-3*00(240)		543|559|580|0|16||80.0;543|559|580|0|16||80.0	17|29|36|110|122|SG24A|44.0;2|10|48|84|92||40.0	20|42|70|175|197||110.0;32|41|69|188|197|ST37CST40C|13.0												TGTGCCAGCAGCCAAGGAGGGGAGGGCACAGATACGCAGTATTTTGGCCCAGGCACCCGGCTGACAGTGCTCGGTAAGCGGGGGCTCCCGCTGAAGCCCCGGAACTGGGGAGGGGGCACCCCGGGACGCCGGGGGCGTCGCAGGGCCAGTTTCTGTGCCGCGTCTCGGGGCTGTGAGCCAAAAACATTCAGTACTTC	36								CASSQGGEGTDTQYFGPGTRLTVLGKRGLPLKP_ELGRGHPGTPGASQGQFLCRVSGL*AKNIQYF		:::::::::0:-1:16:110:-5:5:122:175:0:197:::	TLML_20_	DNA
960	CLONES_TRBTLML_20__infusion_TCR-J_Dep_TCR-V_genomic_1000_CAATGGAA_merged_2500000.txt	4414	20	0.000108946	TGTGCCATCAGTGAGTCGGGACTAGCCTTGGAGACCCAGTACTTCGGGCCAGGCACGCGGCTCCTGGTGCTCGGTGAGCGCGGGCTGCTGGGGCGCGGGCGCGGGCGGCTTGGGTCTGGTTTTTGCGGGGAGTCCCCGGGCTGTGCTCTGGGGCCAACGTCCTGACTTTC	EEEEEEEEEEEEEEEEEEEEEEEEEEEEEEEEEEEEEEEEEEEEEEEEEEEEEEEEEEEEEEEEEEEEEEEEEEEEEEEEEEEEEEEEEEEEEEEEEEEEEEEEEEEEEEEEEEEEEEEEEEEEEEEEEEEEEEEEEEEEEEEEEEEEEEEEEEEEEEEEEEEEEEEEEE	TRBV10-3*00(288.2)	TRBD2*00(40),TRBD1*00(35)	TRBJ2-6*00(265)		533|551|570|0|18||90.0	17|25|48|18|26||40.0;19|26|36|89|96||35.0	19|45|73|144|170||130.0												TGTGCCATCAGTGAGTCGGGACTAGCCTTGGAGACCCAGTACTTCGGGCCAGGCACGCGGCTCCTGGTGCTCGGTGAGCGCGGGCTGCTGGGGCGCGGGCGCGGGCGGCTTGGGTCTGGTTTTTGCGGGGAGTCCCCGGGCTGTGCTCTGGGGCCAACGTCCTGACTTTC	36								CAISESGLALETQYFGPGTRLLVLGERG_AGARARAAWVWFLRGVPGLCSGANVLTF		:::::::::0:1:18:18:-1:-7:26:144:1:170:::	TLML_20_	DNA
961	CLONES_TRBTLML_20__infusion_TCR-J_Dep_TCR-V_genomic_1000_CAATGGAA_merged_2500000.txt	4422	20	0.000108946	TGTGCCAGCAGCAAAGAATTTGTGGGCTCGCTTCGGGGAGACCCAGTACTTC	EEEEEEEEEEEEEEEEEEEEEEEEEEEEEEEEEEEEEEEEEEEEEEEEEEEE	TRBV21-1*00(637.4)		TRBJ2-5*00(214.2)		544|560|581|0|16||80.0		25|40|68|37|52||75.0												TGTGCCAGCAGCAAAGAATTTGTGGGCTCGCTTCGGGGAGACCCAGTACTTC	36								CASSKEFVG_RFGETQYF		:::::::::0:-1:16:::::37:-5:52:::	TLML_20_	DNA
962	CLONES_TRBTLML_20__infusion_TCR-J_Dep_TCR-V_genomic_1000_CAATGGAA_merged_2500000.txt	4423	20	0.000108946	TGCGCCAGCAGCTTGGGAGGGACAGGGATCGTGCACAGATACGCAGTATTTT	EEEEEEEEEEEEEEEEEEEEEEEEEEEEEEEEEEEEEEEEEEEEEEEEEEEE	TRBV5-1*00(287.8)	TRBD1*00(45)	TRBJ2-3*00(239.2)		554|570|590|0|16||80.0	12|21|36|18|27||45.0	21|41|69|32|52||100.0												TGCGCCAGCAGCTTGGGAGGGACAGGGATCGTGCACAGATACGCAGTATTTT	36								CASSLGGTG_SCTDTQYF		:::::::::0:0:16:18:0:-3:27:32:-1:52:::	TLML_20_	DNA
963	CLONES_TRBTLML_20__infusion_TCR-J_Dep_TCR-V_genomic_1000_CAATGGAA_merged_2500000.txt	4426	20	0.000108946	TGTGCCAGCAGGAGGGGTTGGACTAGCGGCTTCACAGATACGCAGTATTTT	EEEEEEEEEEEEEEEEEEEEEEEEEEEEEEEEEEEEEEEEEEEEEEEEEEE	TRBV6-2*00(772.3),TRBV6-3*00(772.3)	TRBD2*00(50)	TRBJ2-3*00(233.2)		516|527|553|0|11||55.0;516|527|553|0|11||55.0	17|27|48|19|29||50.0	22|41|69|32|51||95.0												TGTGCCAGCAGGAGGGGTTGGACTAGCGGCTTCACAGATACGCAGTATTTT	36								CASRRGWTSGFTDTQYF		:::::::::0:-6:11:19:-1:-5:29:32:-2:51:::	TLML_20_	DNA
964	CLONES_TRBTLML_20__infusion_TCR-J_Dep_TCR-V_genomic_1000_CAATGGAA_merged_2500000.txt	4428	20	0.000108946	TGCGCCAGCAGCTTGGGGCTACAGGCCGGGCCGGGCTACGAGCAGTACTTC	EEEEEEEEEEEEEEEEEEEEEEEEEEEEEEEEEEEEEEEEEEEEEEEEEEE	TRBV5-1*00(553.4)	TRBD1*00(25),TRBD2*00(25)	TRBJ2-7*00(220)		554|570|590|0|16||80.0	10|15|36|25|30||25.0;14|19|48|25|30||25.0	23|39|67|35|51||80.0												TGCGCCAGCAGCTTGGGGCTACAGGCCGGGCCGGGCTACGAGCAGTACTTC	36								CASSLGLQAGPGYEQYF		:::::::::0:0:16:25:2:-9:30:35:-3:51:::	TLML_20_	DNA
965	CLONES_TRBTLML_20__infusion_TCR-J_Dep_TCR-V_genomic_1000_CAATGGAA_merged_2500000.txt	4429	20	0.000108946	TGCAGCGTTGCAGGGCGGGAGGGAAGATAAGGTACAGATACGCAGTATTTT	EEEEEEEEEEEEEEEEEEEEEEEEEEEEEEEEEEEEEEEEEEEEEEEEEEE	TRBV29-1*00(1041.2)	TRBD2*00(45)	TRBJ2-3*00(230)		700|710|734|0|10||50.0	23|32|48|14|23||45.0	23|41|69|33|51||90.0												TGCAGCGTTGCAGGGCGGGAGGGAAGATAAGGTACAGATACGCAGTATTTT	36								CSVAGREGR*GTDTQYF		:::::::::0:-4:10:14:-7:0:23:33:-3:51:::	TLML_20_	DNA
966	CLONES_TRBTLML_20__infusion_TCR-J_Dep_TCR-V_genomic_1000_CAATGGAA_merged_2500000.txt	4432	20	0.000108946	TGTGCCAGCAGTTACTCAACCGGGACAGAGCACAGATACGCAGTATTTT	EEEEEEEEEEEEEEEEEEEEEEEEEEEEEEEEEEEEEEEEEEEEEEEEE	TRBV6-5*00(485)	TRBD1*00(45)	TRBJ2-3*00(243.5)		519|536|556|0|17||85.0	10|19|36|19|28||45.0	20|41|69|28|49||105.0												TGTGCCAGCAGTTACTCAACCGGGACAGAGCACAGATACGCAGTATTTT	36								CASSYSTG_QSTDTQYF		:::::::::0:0:17:19:2:-5:28:28:0:49:::	TLML_20_	DNA
967	CLONES_TRBTLML_20__infusion_TCR-J_Dep_TCR-V_genomic_1000_CAATGGAA_merged_2500000.txt	4436	20	0.000108946	TGTGCCATCAGTGAGAGAGAGGGAGGGCCCACAGATACGCAGTATTTT	EEEEEEEEEEEEEEEEEEEEEEEEEEEEEEEEEEEEEEEEEEEEEEEE	TRBV10-3*00(302.3)	TRBD2*00(45)	TRBJ2-3*00(233.2)		533|548|570|0|15||75.0	25|34|48|20|29||45.0	22|41|69|29|48||95.0												TGTGCCATCAGTGAGAGAGAGGGAGGGCCCACAGATACGCAGTATTTT	36								CAISEREGGPTDTQYF		:::::::::0:-2:15:20:-9:2:29:29:-2:48:::	TLML_20_	DNA
968	CLONES_TRBTLML_20__infusion_TCR-J_Dep_TCR-V_genomic_1000_CAATGGAA_merged_2500000.txt	4438	20	0.000108946	TGTGCCAGTAGTTGGGGCTAGCGGGAGGGTGCCAATGAGCAGTTCTTC	EEEEEEEEEEEEEEEEEEEEEEEEEEEEEEEEEEEEEEEEEEEEEEEE	TRBV19*00(388.9)	TRBD2*00(64)	TRBJ2-1*00(219.2)		559|571|596|0|12||60.0	16|32|48|13|29|SA19G|64.0	26|42|70|32|48||80.0												TGTGCCAGTAGTTGGGGCTAGCGGGAGGGTGCCAATGAGCAGTTCTTC	36								CASSWG*REGANEQFF		:::::::::0:-5:12:13:0:0:29:32:-6:48:::	TLML_20_	DNA
969	CLONES_TRBTLML_20__infusion_TCR-J_Dep_TCR-V_genomic_1000_CAATGGAA_merged_2500000.txt	4439	20	0.000108946	TGTGCCAGCACCCGCAACGTAGCGGGAGAGGAAGATACGCAGTATTTT	EEEEEEEEEEEEEEEEEEEEEEEEEEEEEEEEEEEEEEEEEEEEEEEE	TRBV12-3*00(175),TRBV12-4*00(175)	TRBD2*00(45)	TRBJ2-3*00(220)		530|540|567|0|10||50.0;530|540|567|0|10||50.0	21|30|48|19|28||45.0	25|41|69|32|48||80.0												TGTGCCAGCACCCGCAACGTAGCGGGAGAGGAAGATACGCAGTATTTT	36								CASTRNVAGEEDTQYF		:::::::::0:-7:10:19:-5:-2:28:32:-5:48:::	TLML_20_	DNA
970	CLONES_TRBTLML_20__infusion_TCR-J_Dep_TCR-V_genomic_1000_CAATGGAA_merged_2500000.txt	4442	20	0.000108946	TGCAGCGTTGAAGATAACGACAGGGTGACCTACAATGAGCAGTTCTTC	EEEEEEEEEEEEEEEEEEEEEEEEEEEEEEEEEEEEEEEEEEEEEEEE	TRBV29-1*00(419.2)	TRBD1*00(35)	TRBJ2-1*00(238.4)		700|715|734|0|15||75.0	14|21|36|18|25||35.0	22|42|70|28|48||100.0												TGCAGCGTTGAAGATAACGACAGGGTGACCTACAATGAGCAGTTCTTC	36								CSVEDNDRVTYNEQFF		:::::::::0:1:15:18:-2:-3:25:28:-2:48:::	TLML_20_	DNA
971	CLONES_TRBTLML_20__infusion_TCR-J_Dep_TCR-V_genomic_1000_CAATGGAA_merged_2500000.txt	4446	20	0.000108946	TGTGCCAGTGGGTGGCGGCTTCGCGAACACCGGGGAGCTGTTTTTT	EEEEEEEEEEEEEEEEEEEEEEEEEEEEEEEEEEEEEEEEEEEEEE	TRBV19*00(305)		TRBJ2-2*00(275)		559|568|596|0|9||45.0		16|43|71|19|46||135.0												TGTGCCAGTGGGTGGCGGCTTCGCGAACACCGGGGAGCTGTTTTTT	36								CASGWRLR_NTGELFF		:::::::::0:-8:9:::::19:4:46:::	TLML_20_	DNA
972	CLONES_TRBTLML_20__infusion_TCR-J_Dep_TCR-V_genomic_1000_CAATGGAA_merged_2500000.txt	4447	20	0.000108946	TGTGCCAGTAGTATGAGGACCGGACAATAACTATGGCTACACCTTC	EEEEEEEEEEEEEEEEEEEEEEEEEEEEEEEEEEEEEEEEEEEEEE	TRBV19*00(324.2)	TRBD1*00(25)	TRBJ1-2*00(234.2)		559|573|596|0|14||70.0	13|18|36|21|26||25.0	21|40|68|27|46||95.0												TGTGCCAGTAGTATGAGGACCGGACAATAACTATGGCTACACCTTC	36								CASSMRTG_NNYGYTF		:::::::::0:-3:14:21:-1:-6:26:27:-1:46:::	TLML_20_	DNA
973	CLONES_TRBTLML_20__infusion_TCR-J_Dep_TCR-V_genomic_1000_CAATGGAA_merged_2500000.txt	4452	20	0.000108946	TGTGCCTGGAGTGTCTTAGACAGGGTGGGAACTGAAGCTTTCTTT	EEEEEEEEEEEEEEEEEEEEEEEEEEEEEEEEEEEEEEEEEEEEE	TRBV30*00(390)	TRBD1*00(35)	TRBJ1-1*00(151)		787|801|821|0|14||70.0	14|21|36|18|25||35.0	25|40|68|30|45||75.0												TGTGCCTGGAGTGTCTTAGACAGGGTGGGAACTGAAGCTTTCTTT	36								CAWSVLDRVGTEAFF		:::::::::0:0:14:18:-2:-3:25:30:-5:45:::	TLML_20_	DNA
974	CLONES_TRBTLML_20__infusion_TCR-J_Dep_TCR-V_genomic_1000_CAATGGAA_merged_2500000.txt	4454	20	0.000108946	TGTGCCACCAGCGCTGGACTAGCGACCTACAATGAGCAGTTCTTC	EEEEEEEEEEEEEEEEEEEEEEEEEEEEEEEEEEEEEEEEEEEEE	TRBV24-1*00(352.5)	TRBD2*00(45)	TRBJ2-1*00(240)		559|570|597|0|11||55.0	17|26|48|15|24||45.0	22|42|70|25|45||100.0												TGTGCCACCAGCGCTGGACTAGCGACCTACAATGAGCAGTTCTTC	36								CATSAGLATYNEQFF		:::::::::0:-7:11:15:-1:-6:24:25:-2:45:::	TLML_20_	DNA
975	CLONES_TRBTLML_20__infusion_TCR-J_Dep_TCR-V_genomic_1000_CAATGGAA_merged_2500000.txt	4455	20	0.000108946	TGTGCCAGTAGTCCCCCCGGGACAGGGATCTACGAGCAGTACTTC	EEEEEEEEEEEEEEEEEEEEEEEEEEEEEEEEEEEEEEEEEEEEE	TRBV19*00(452.6)	TRBD1*00(60)	TRBJ2-7*00(219.2)		559|571|596|0|12||60.0	9|21|36|15|27||60.0	23|39|67|29|45||80.0												TGTGCCAGTAGTCCCCCCGGGACAGGGATCTACGAGCAGTACTTC	36								CASSPPGTGIYEQYF		:::::::::0:-5:12:15:3:-3:27:29:-3:45:::	TLML_20_	DNA
976	CLONES_TRBTLML_20__infusion_TCR-J_Dep_TCR-V_genomic_1000_CAATGGAA_merged_2500000.txt	4456	20	0.000108946	TGTGCCAGCAGCCTAACTGGCGGGGGTAGGGGGGAGCTGTTTTTT	EEEEEEEEEEEEEEEEEEEEEEEEEEEEEEEEEEEEEEEEEEEEE	TRBV4-2*00(675)	TRBD2*00(29),TRBD1*00(25)	TRBJ2-2*00(214.1)		537|550|574|0|13||65.0	19|28|48|15|24|SA22G|29.0;18|23|36|21|26||25.0	28|43|71|30|45||75.0												TGTGCCAGCAGCCTAACTGGCGGGGGTAGGGGGGAGCTGTTTTTT	36								CASSLTGGGRGELFF		:::::::::0:-4:13:15:-3:-4:24:30:-8:45:::	TLML_20_	DNA
977	CLONES_TRBTLML_20__infusion_TCR-J_Dep_TCR-V_genomic_1000_CAATGGAA_merged_2500000.txt	4457	20	0.000108946	TGTGCCAGCAGCCCCGGGGCTAGCGGGAGCAACGAGCAGTACTTC	EEEEEEEEEEEEEEEEEEEEEEEEEEEEEEEEEEEEEEEEEEEEE	TRBV3-1*00(1045.7)	TRBD2*00(64)	TRBJ2-7*00(206)		543|556|580|0|13||65.0	14|30|48|13|29|SA19G|64.0	25|39|67|31|45||70.0												TGTGCCAGCAGCCCCGGGGCTAGCGGGAGCAACGAGCAGTACTTC	36								CASSPGASGSNEQYF		:::::::::0:-4:13:13:2:-2:29:31:-5:45:::	TLML_20_	DNA
978	CLONES_TRBTLML_20__infusion_TCR-J_Dep_TCR-V_genomic_1000_CAATGGAA_merged_2500000.txt	4458	20	0.000108946	TGTGCCAGCAGCCAGGGACAAAATAGCAATCAGCCCCAGCATTTT	EEEEEEEEEEEEEEEEEEEEEEEEEEEEEEEEEEEEEEEEEEEEE	TRBV4-2*00(509.1),TRBV4-3*00(493.1)	TRBD1*00(30)	TRBJ1-5*00(202.3)		537|551|574|0|14||70.0;537|551|574|0|14|SC539T|54.0	12|18|36|14|20||30.0	19|42|70|22|45||115.0												TGTGCCAGCAGCCAGGGACAAAATAGCAATCAGCCCCAGCATTTT	36								CASSQGQNSNQPQHF		:::::::::0:-3:14:14:0:-6:20:22:1:45:::	TLML_20_	DNA
979	CLONES_TRBTLML_20__infusion_TCR-J_Dep_TCR-V_genomic_1000_CAATGGAA_merged_2500000.txt	4459	20	0.000108946	TGTGCCAGCAGCCAAGGTGGAGTCTCTGGAAACACCATATATTTT	EEEEEEEEEEEEEEEEEEEEEEEEEEEEEEEEEEEEEEEEEEEEE	TRBV27*00(187.5)		TRBJ1-3*00(250)		556|567|593|0|11||55.0		20|42|70|23|45||110.0												TGTGCCAGCAGCCAAGGTGGAGTCTCTGGAAACACCATATATTTT	36								CASSQGGVSGNTIYF		:::::::::0:-6:11:::::23:0:45:::	TLML_20_	DNA
980	CLONES_TRBTLML_20__infusion_TCR-J_Dep_TCR-V_genomic_1000_CAATGGAA_merged_2500000.txt	4462	20	0.000108946	TGCAGTGCTAGAGGGACGATAGTCAGCTACAATGAGCAGTTCTTC	EEEEEEEEEEEEEEEEEEEEEEEEEEEEEEEEEEEEEEEEEEEEE	TRBV20-1*00(594.2)	TRBD2*00(25)	TRBJ2-1*00(185)		759|772|793|0|13||65.0	9|14|48|19|24||25.0	23|42|70|26|45||95.0												TGCAGTGCTAGAGGGACGATAGTCAGCTACAATGAGCAGTTCTTC	36								CSARGTIVSYNEQFF		:::::::::0:-1:13:19:7:-18:24:26:-3:45:::	TLML_20_	DNA
981	CLONES_TRBTLML_20__infusion_TCR-J_Dep_TCR-V_genomic_1000_CAATGGAA_merged_2500000.txt	4471	20	0.000108946	TGTGCTAGTGGTACGGGACAGGGAAATCAGCCCCAGCATTTT	EEEEEEEEEEEEEEEEEEEEEEEEEEEEEEEEEEEEEEEEEE	TRBV12-5*00(300)	TRBD1*00(50)	TRBJ1-5*00(230)		530|542|567|0|12||60.0	11|21|36|13|23||50.0	24|42|70|24|42||90.0												TGTGCTAGTGGTACGGGACAGGGAAATCAGCCCCAGCATTTT	36								CASGTGQGNQPQHF		:::::::::0:-5:12:13:1:-3:23:24:-4:42:::	TLML_20_	DNA
982	CLONES_TRBTLML_20__infusion_TCR-J_Dep_TCR-V_genomic_1000_CAATGGAA_merged_2500000.txt	4473	20	0.000108946	TGTGCCTGGAGTCCTCAGGGTAGCAAGGAGGGCTACACCTTC	EEEEEEEEEEEEEEEEEEEEEEEEEEEEEEEEEEEEEEEEEE	TRBV30*00(642.6)	TRBD1*00(25)	TRBJ1-2*00(200)		787|799|821|0|12||60.0	16|21|36|15|20||25.0	28|40|68|30|42||60.0												TGTGCCTGGAGTCCTCAGGGTAGCAAGGAGGGCTACACCTTC	36								CAWSPQGSKEGYTF		:::::::::0:-2:12:15:-4:-3:20:30:-8:42:::	TLML_20_	DNA
983	CLONES_TRBTLML_20__infusion_TCR-J_Dep_TCR-V_genomic_1000_CAATGGAA_merged_2500000.txt	4477	20	0.000108946	TGTGCCACCACCCGGGACAGAGAAACCTACGAGCAGTACTTC	EEEEEEEEEEEEEEEEEEEEEEEEEEEEEEEEEEEEEEEEEE	TRBV24-1*00(95)	TRBD1*00(50)	TRBJ2-7*00(224.2)		559|569|597|0|10||50.0	9|19|36|10|20||50.0	22|39|67|25|42||85.0												TGTGCCACCACCCGGGACAGAGAAACCTACGAGCAGTACTTC	36								CATTRDRETYEQYF		:::::::::0:-8:10:10:3:-5:20:25:-2:42:::	TLML_20_	DNA
984	CLONES_TRBTLML_20__infusion_TCR-J_Dep_TCR-V_genomic_1000_CAATGGAA_merged_2500000.txt	4478	20	0.000108946	TGTGCCAGCAGTTTATCTACGACAGGGAGGACCCAGTACTTC	EEEEEEEEEEEEEEEEEEEEEEEEEEEEEEEEEEEEEEEEEE	TRBV28*00(290.7)	TRBD1*00(35)	TRBJ2-5*00(147)		564|580|601|0|16||80.0	14|21|36|20|27||35.0	27|40|68|29|42||65.0												TGTGCCAGCAGTTTATCTACGACAGGGAGGACCCAGTACTTC	36								CASSLSTTGRTQYF		:::::::::0:-1:16:20:-2:-3:27:29:-7:42:::	TLML_20_	DNA
985	CLONES_TRBTLML_20__infusion_TCR-J_Dep_TCR-V_genomic_1000_CAATGGAA_merged_2500000.txt	4479	20	0.000108946	TGTGCCAGCAGTTTAGGTGGAAAAGGCTATGGCTACACCTTC	EEEEEEEEEEEEEEEEEEEEEEEEEEEEEEEEEEEEEEEEEE	TRBV28*00(900)		TRBJ1-2*00(160)		564|579|601|0|15||75.0		24|40|68|26|42||80.0												TGTGCCAGCAGTTTAGGTGGAAAAGGCTATGGCTACACCTTC	36								CASSLGGKGYGYTF		:::::::::0:-2:15:::::26:-4:42:::	TLML_20_	DNA
986	CLONES_TRBTLML_20__infusion_TCR-J_Dep_TCR-V_genomic_1000_CAATGGAA_merged_2500000.txt	4480	20	0.000108946	TGTGCCAGCAGTTCCAACAGACTCACAGATACGCAGTATTTT	EEEEEEEEEEEEEEEEEEEEEEEEEEEEEEEEEEEEEEEEEE	TRBV6-2*00(405),TRBV6-3*00(405)		TRBJ2-3*00(235)		516|529|553|0|13||65.0;516|529|553|0|13||65.0		22|41|69|23|42||95.0												TGTGCCAGCAGTTCCAACAGACTCACAGATACGCAGTATTTT	36								CASSSNRLTDTQYF		:::::::::0:-4:13:::::23:-2:42:::	TLML_20_	DNA
987	CLONES_TRBTLML_20__infusion_TCR-J_Dep_TCR-V_genomic_1000_CAATGGAA_merged_2500000.txt	4481	20	0.000108946	TGTGCCAGCAGTGCCGGGACAGGGAGATTTGGCTACACCTTC	EEEEEEEEEEEEEEEEEEEEEEEEEEEEEEEEEEEEEEEEEE	TRBV28*00(400)	TRBD1*00(55)	TRBJ1-2*00(204.2)		564|576|601|0|12||60.0	10|21|36|13|24||55.0	27|40|68|29|42||65.0												TGTGCCAGCAGTGCCGGGACAGGGAGATTTGGCTACACCTTC	36								CASSAGTGRFGYTF		:::::::::0:-5:12:13:2:-3:24:29:-7:42:::	TLML_20_	DNA
988	CLONES_TRBTLML_20__infusion_TCR-J_Dep_TCR-V_genomic_1000_CAATGGAA_merged_2500000.txt	4482	20	0.000108946	TGTGCCAGCAGCTTATTCGGGGTCCAAGAGACCCAGTACTTC	EEEEEEEEEEEEEEEEEEEEEEEEEEEEEEEEEEEEEEEEEE	TRBV7-6*00(265),TRBV7-7*00(233),TRBV7-9*00(233)		TRBJ2-5*00(234.2)		576|591|613|0|15||75.0;585|600|622|0|15||75.0;556|571|593|0|15||75.0		21|40|68|23|42||95.0												TGTGCCAGCAGCTTATTCGGGGTCCAAGAGACCCAGTACTTC	36								CASSLFGVQETQYF		:::::::::0:-2:15:::::23:-1:42:::	TLML_20_	DNA
989	CLONES_TRBTLML_20__infusion_TCR-J_Dep_TCR-V_genomic_1000_CAATGGAA_merged_2500000.txt	4483	20	0.000108946	TGTGCCAGCAAACCCACGGGTAGCAATCAGCCCCAGCATTTT	EEEEEEEEEEEEEEEEEEEEEEEEEEEEEEEEEEEEEEEEEE	TRBV6-2*00(930.4),TRBV6-3*00(930.4)		TRBJ1-5*00(250)		516|526|553|0|10||50.0;516|526|553|0|10||50.0		20|42|70|20|42||110.0												TGTGCCAGCAAACCCACGGGTAGCAATCAGCCCCAGCATTTT	36								CASKPTGSNQPQHF		:::::::::0:-7:10:::::20:0:42:::	TLML_20_	DNA
990	CLONES_TRBTLML_20__infusion_TCR-J_Dep_TCR-V_genomic_1000_CAATGGAA_merged_2500000.txt	4487	20	0.000108946	TGCGCCAGCAGCCCACCAGGGGGGATGACTGAAGCTTTCTTT	EEEEEEEEEEEEEEEEEEEEEEEEEEEEEEEEEEEEEEEEEE	TRBV4-3*00(400),TRBV4-2*00(384)	TRBD1*00(35)	TRBJ1-1*00(212)		537|550|574|0|13||65.0;537|550|574|0|13|ST539C|49.0	16|23|36|16|23||35.0	25|40|68|27|42||75.0												TGCGCCAGCAGCCCACCAGGGGGGATGACTGAAGCTTTCTTT	36								CASSPPGGMTEAFF		:::::::::0:-4:13:16:-4:-1:23:27:-5:42:::	TLML_20_	DNA
991	CLONES_TRBTLML_20__infusion_TCR-J_Dep_TCR-V_genomic_1000_CAATGGAA_merged_2500000.txt	4488	20	0.000108946	TGCAGTGCTGCCCAAAGGGCAGGGGCCACTGAAGCTTTCTTT	EEEEEEEEEEEEEEEEEEEEEEEEEEEEEEEEEEEEEEEEEE	TRBV20-1*00(1225.6)	TRBD1*00(30)	TRBJ1-1*00(189.7)		759|768|793|0|9||45.0	16|22|36|19|25||30.0	24|40|68|26|42||80.0												TGCAGTGCTGCCCAAAGGGCAGGGGCCACTGAAGCTTTCTTT	36								CSAAQRAGATEAFF		:::::::::0:-5:9:19:-4:-2:25:26:-4:42:::	TLML_20_	DNA
992	CLONES_TRBTLML_20__infusion_TCR-J_Dep_TCR-V_genomic_1000_CAATGGAA_merged_2500000.txt	4489	20	0.000108946	TGCAGTGCTAGATACCAGGGGGCAAGTTATGGCTACACCTTC	EEEEEEEEEEEEEEEEEEEEEEEEEEEEEEEEEEEEEEEEEE	TRBV20-1*00(525)	TRBD1*00(40)	TRBJ1-2*00(155)		759|771|793|0|12||60.0	16|24|36|15|23||40.0	25|40|68|27|42||75.0												TGCAGTGCTAGATACCAGGGGGCAAGTTATGGCTACACCTTC	36								CSARYQGASYGYTF		:::::::::0:-2:12:15:-4:0:23:27:-5:42:::	TLML_20_	DNA
993	CLONES_TRBTLML_20__infusion_TCR-J_Dep_TCR-V_genomic_1000_CAATGGAA_merged_2500000.txt	4508	20	0.000108946	TGTGCCAGCAGTTTATCGATTAAATACGAGCAGTACTTC	EEEEEEEEEEEEEEEEEEEEEEEEEEEEEEEEEEEEEEE	TRBV27*00(1124.8)		TRBJ2-7*00(215)		556|576|593|0|20||100.0		24|39|67|24|39||75.0												TGTGCCAGCAGTTTATCGATTAAATACGAGCAGTACTTC	36								CASSLSIKYEQYF		:::::::::0:3:20:::::24:-4:39:::	TLML_20_	DNA
994	CLONES_TRBTLML_20__infusion_TCR-J_Dep_TCR-V_genomic_1000_CAATGGAA_merged_2500000.txt	4509	20	0.000108946	TGTGCCAGCAGCTTAGGGCCCCAGGAAAAACTGTTTTTT	EEEEEEEEEEEEEEEEEEEEEEEEEEEEEEEEEEEEEEE	TRBV11-1*00(160),TRBV7-9*00(160)	TRBD1*00(25),TRBD2*00(25)	TRBJ1-4*00(215)		531|547|568|0|16||80.0;556|572|593|0|16||80.0	0|5|36|17|22||25.0;30|35|48|16|21||25.0	28|43|71|24|39||75.0												TGTGCCAGCAGCTTAGGGCCCCAGGAAAAACTGTTTTTT	36								CASSLGPQEKLFF		:::::::::0:-1:16:17:12:-19:22:24:-8:39:::	TLML_20_	DNA
995	CLONES_TRBTLML_20__infusion_TCR-J_Dep_TCR-V_genomic_1000_CAATGGAA_merged_2500000.txt	4510	20	0.000108946	TGTGCCAGCAGCTACGGGACAGCCTATGGCTACACCTTC	EEEEEEEEEEEEEEEEEEEEEEEEEEEEEEEEEEEEEEE	TRBV6-6*00(407.2)	TRBD1*00(35)	TRBJ1-2*00(130)		516|531|553|0|15|ST527C|59.0	12|19|36|15|22||35.0	24|40|68|23|39||80.0												TGTGCCAGCAGCTACGGGACAGCCTATGGCTACACCTTC	36								CASSYGTAYGYTF		:::::::::0:-2:15:15:0:-5:22:23:-4:39:::	TLML_20_	DNA
996	CLONES_TRBTLML_20__infusion_TCR-J_Dep_TCR-V_genomic_1000_CAATGGAA_merged_2500000.txt	4511	20	0.000108946	TGTGCCAGCAGGGGAGGACAGAGCACTGAAGCTTTCTTT	EEEEEEEEEEEEEEEEEEEEEEEEEEEEEEEEEEEEEEE	TRBV3-1*00(405),TRBV3-2*00(373)	TRBD1*00(30),TRBD2*00(30)	TRBJ1-1*00(220)		543|554|580|0|11||55.0;543|554|580|0|11||55.0	13|19|36|15|21||30.0;25|31|48|11|17||30.0	24|40|68|23|39||80.0												TGTGCCAGCAGGGGAGGACAGAGCACTGAAGCTTTCTTT	36								CASRGGQSTEAFF		:::::::::0:-6:11:15:-1:-5:21:23:-4:39:::	TLML_20_	DNA
997	CLONES_TRBTLML_20__infusion_TCR-J_Dep_TCR-V_genomic_1000_CAATGGAA_merged_2500000.txt	4513	20	0.000108946	TGCGCCAGCAGTACTACAACTAATGAAAAACTGTTTTTT	EEEEEEEEEEEEEEEEEEEEEEEEEEEEEEEEEEEEEEE	TRBV10-2*00(1125.4)		TRBJ1-4*00(255)		533|545|570|0|12||60.0		20|43|71|16|39||115.0												TGCGCCAGCAGTACTACAACTAATGAAAAACTGTTTTTT	36								CASSTTTNEKLFF		:::::::::0:-5:12:::::16:0:39:::	TLML_20_	DNA
998	CLONES_TRBTLML_20__infusion_TCR-J_Dep_TCR-V_genomic_1000_CAATGGAA_merged_2500000.txt	4514	20	0.000108946	TGCAGTGCTAGAGACCTAGCGGGAGTTGGGCAGTTCTTC	EEEEEEEEEEEEEEEEEEEEEEEEEEEEEEEEEEEEEEE	TRBV20-1*00(577.6)	TRBD2*00(50)	TRBJ2-1*00(190)		759|773|793|0|14||70.0	20|30|48|15|25||50.0	32|42|70|29|39||50.0												TGCAGTGCTAGAGACCTAGCGGGAGTTGGGCAGTTCTTC	36								CSARDLAGVGQFF		:::::::::0:0:14:15:-4:-2:25:29:-12:39:::	TLML_20_	DNA
999	CLONES_TRBTLML_20__infusion_TCR-J_Dep_TCR-V_genomic_1000_CAATGGAA_merged_2500000.txt	4535	20	0.000108946	TGTGCCTGGAGTTCAGGGTACGGGGAGCTGTTTTTT	EEEEEEEEEEEEEEEEEEEEEEEEEEEEEEEEEEEE	TRBV30*00(455)	TRBD1*00(25)	TRBJ2-2*00(220)		787|799|821|0|12||60.0	16|21|36|13|18||25.0	27|43|71|20|36||80.0												TGTGCCTGGAGTTCAGGGTACGGGGAGCTGTTTTTT	36								CAWSSGYGELFF		:::::::::0:-2:12:13:-4:-3:18:20:-7:36:::	TLML_20_	DNA
1000	CLONES_TRBTLML_20__infusion_TCR-J_Dep_TCR-V_genomic_1000_CAATGGAA_merged_2500000.txt	4537	20	0.000108946	TGTGCCAGCAGTTCTAGCGGCTACGAGCAGTACTTC	EEEEEEEEEEEEEEEEEEEEEEEEEEEEEEEEEEEE	TRBV12-3*00(601.5),TRBV12-4*00(601.5)		TRBJ2-7*00(119.2)		530|548|567|0|19|I543C|69.0;530|548|567|0|19|I543C|69.0		23|39|67|20|36||80.0												TGTGCCAGCAGTTCTAGCGGCTACGAGCAGTACTTC	36								CASSSSGYEQYF		:::::::::0:1:19:::::20:-3:36:::	TLML_20_	DNA
1001	CLONES_TRBTLML_20__infusion_TCR-J_Dep_TCR-V_genomic_1000_CAATGGAA_merged_2500000.txt	4538	20	0.000108946	TGTGCCAGCAGCTTGGCCGAGGATGAAGCTTTCTTT	EEEEEEEEEEEEEEEEEEEEEEEEEEEEEEEEEEEE	TRBV5-4*00(1228)		TRBJ1-1*00(204.2)		549|567|585|0|18||90.0		27|40|68|23|36||65.0												TGTGCCAGCAGCTTGGCCGAGGATGAAGCTTTCTTT	36								CASSLAEDEAFF		:::::::::0:2:18:::::23:-7:36:::	TLML_20_	DNA
1002	CLONES_TRBTLML_20__infusion_TCR-J_Dep_TCR-V_genomic_1000_CAATGGAA_merged_2500000.txt	4539	20	0.000108946	TGTGCCAGCAGCTTAGGGCACAGGGGCTACACCTTC	EEEEEEEEEEEEEEEEEEEEEEEEEEEEEEEEEEEE	TRBV7-9*00(299.2)	TRBD1*00(25)	TRBJ1-2*00(200)		556|572|593|0|16||80.0	15|20|36|19|24||25.0	28|40|68|24|36||60.0												TGTGCCAGCAGCTTAGGGCACAGGGGCTACACCTTC	36								CASSLGHRGYTF		:::::::::0:-1:16:19:-3:-4:24:24:-8:36:::	TLML_20_	DNA
1003	CLONES_TRBTLML_20__infusion_TCR-J_Dep_TCR-V_genomic_1000_CAATGGAA_merged_2500000.txt	4558	19	0.000103499	TGTGCCAGCAGCCAAGTCGGATGGGGGACTGAAGCTTTCTTTGGACAAGGCACCAGACTCACAGTTGTAGGTAAGACATTTTTCAGGTTCTTTTGCAGATCCGTCACAGGGAAAAGTGGGTCCACAGTGTCCCTTTTAGAGTGGCTATATTCTTATGTGCTAACTATGGCTACACCTTC	EEEEEEEEEEEEEEEEEEEEEEEEEEEEEEEEEEEEEEEEEEEEEEEEEEENNNNNNNNNNNNNNNNNNNNNNNNEEEEEEEEEENNNNNNNNNNNNNNNNNNNNNNNNNNNNNNNNNNNNNNNNNNNNNNNNNNNNNNNNNNNNNNNNNNNNNNNNNNNNNNNNNNNNNNNNNNNNNN	TRBV3-1*00(459)	TRBD1*00(30),TRBD2*00(30)	TRBJ1-2*00(245)		543|559|580|0|16||80.0	6|12|36|127|133||30.0;16|22|48|24|30||30.0	19|40|68|158|179||105.0												TGTGCCAGCAGCCAAGTCGGATGGGGGACTGAAGCTTTCTTTGGACAAGGCACCAGACTCACAGTTGTAGGTAAGACATTTTTCAGGTTCTTTTGCAGATCCGTCACAGGGAAAAGTGGGTCCACAGTGTCCCTTTTAGAGTGGCTATATTCTTATGTGCTAACTATGGCTACACCTTC	36								CASSQVGWGTEAFFGQGTRLTVVGKTFFRF_LQIRHREKWVHSVPFRVAIFLCANYGYTF		:::::::::0:-1:16:127:6:-12:133:158:1:179:::	TLML_20_	DNA
1004	CLONES_TRBTLML_20__infusion_TCR-J_Dep_TCR-V_genomic_1000_CAATGGAA_merged_2500000.txt	4559	19	0.000103499	TGTGCCAGCAGCCAAGATCGCCCTCGGGGACTAGCGGGAGTGAGCTCCTACAATGAGCAGTTCTTC	EEEEEEEEEEEEEEEEEEEEEEEEEEEEEEEEEEEEEEEEEEEEEEEEEEEEEEEEEEEEEEEEEE	TRBV4-2*00(300),TRBV4-3*00(284)	TRBD2*00(70)	TRBJ2-1*00(265)		537|556|574|0|19||95.0;537|556|574|0|19|SC539T|79.0	16|30|48|26|40||70.0	17|42|70|41|66||125.0												TGTGCCAGCAGCCAAGATCGCCCTCGGGGACTAGCGGGAGTGAGCTCCTACAATGAGCAGTTCTTC	36								CASSQDRPRGLAGVSSYNEQFF		:::::::::0:2:19:26:0:-2:40:41:3:66:::	TLML_20_	DNA
1005	CLONES_TRBTLML_20__infusion_TCR-J_Dep_TCR-V_genomic_1000_CAATGGAA_merged_2500000.txt	4561	19	0.000103499	TGTGCCAGCAGCTTGCCGGGCCAAGGAGAGCGGGAGTGGGTCCTACGAGCAGTACTTC	EEEEEEEEEEEEEEEEEEEEEEEEEEEEEEEEEEEEEEEEEEEEEEEEEEEEEEEEEE	TRBV11-3*00(613.3),TRBV11-1*00(581.3),TRBV11-2*00(549.3)	TRBD2*00(40)	TRBJ2-7*00(230)		521|535|558|0|14||70.0;531|545|568|0|14||70.0;522|536|559|0|14||70.0	22|30|48|28|36||40.0	21|39|67|40|58||90.0												TGTGCCAGCAGCTTGCCGGGCCAAGGAGAGCGGGAGTGGGTCCTACGAGCAGTACTTC	36								CASSLPGQGE_GSGSYEQYF		:::::::::0:-3:14:28:-6:-2:36:40:-1:58:::	TLML_20_	DNA
1006	CLONES_TRBTLML_20__infusion_TCR-J_Dep_TCR-V_genomic_1000_CAATGGAA_merged_2500000.txt	4563	19	0.000103499	TGTGCCAGCAGCTTAGGTAGCGGTCTAGCGGGATGGAACAATGAGCAGTTCTTC	EEEEEEEEEEEEEEEEEEEEEEEEEEEEEEEEEEEEEEEEEEEEEEEEEEEEEE	TRBV11-3*00(279.1),TRBV11-1*00(263.1)	TRBD2*00(45)	TRBJ2-1*00(222.2)		521|537|558|0|16||80.0;531|547|568|0|16||80.0	20|29|48|24|33||45.0	25|42|70|37|54||85.0												TGTGCCAGCAGCTTAGGTAGCGGTCTAGCGGGATGGAACAATGAGCAGTTCTTC	36								CASSLGSGLAGWNNEQFF		:::::::::0:-1:16:24:-4:-3:33:37:-5:54:::	TLML_20_	DNA
1007	CLONES_TRBTLML_20__infusion_TCR-J_Dep_TCR-V_genomic_1000_CAATGGAA_merged_2500000.txt	4566	19	0.000103499	TGTGCCAGTAGTATCCCTAGAAGGGTATCGGACCTAAGAGGAGCTGTTTTTT	EEEEEEEEEEEEEEEEEEEEEEEEEEEEEEEEEEEEEEEEEEEEEEEEEEEE	TRBV19*00(732.5)		TRBJ2-2*00(205)		559|573|596|0|14||70.0		30|43|71|39|52||65.0												TGTGCCAGTAGTATCCCTAGAAGGGTATCGGACCTAAGAGGAGCTGTTTTTT	36								CASSIPRRV_RT*EELFF		:::::::::0:-3:14:::::39:-10:52:::	TLML_20_	DNA
1008	CLONES_TRBTLML_20__infusion_TCR-J_Dep_TCR-V_genomic_1000_CAATGGAA_merged_2500000.txt	4567	19	0.000103499	TGTGCCAGCAGTTACTTTGCCCGGGCGAGGGCGAGCAGAGACCCAGTACTTC	EEEEEEEEEEEEEEEEEEEEEEEEEEEEEEEEEEEEEEEEEEEEEEEEEEEE	TRBV6-5*00(680)	TRBD1*00(30),TRBD2*00(30)	TRBJ2-5*00(219.2)		519|535|556|0|16||80.0	9|15|36|19|25||30.0;13|19|48|19|25||30.0	24|40|68|36|52||80.0												TGTGCCAGCAGTTACTTTGCCCGGGCGAGGGCGAGCAGAGACCCAGTACTTC	36								CASSYFARA_GRAETQYF		:::::::::0:-1:16:19:3:-9:25:36:-4:52:::	TLML_20_	DNA
1009	CLONES_TRBTLML_20__infusion_TCR-J_Dep_TCR-V_genomic_1000_CAATGGAA_merged_2500000.txt	4571	19	0.000103499	TGTGCCAGTAGTTCCCAGGAGGGGTTACATTCTGACAATGAGCAGTTCTTC	EEEEEEEEEEEEEEEEEEEEEEEEEEEEEEEEEEEEEEEEEEEEEEEEEEE	TRBV19*00(398)	TRBD2*00(30)	TRBJ2-1*00(176.8)		559|571|596|0|12||60.0	26|32|48|17|23||30.0	25|42|70|34|51||85.0												TGTGCCAGTAGTTCCCAGGAGGGGTTACATTCTGACAATGAGCAGTTCTTC	36								CASSSQEGLHSDNEQFF		:::::::::0:-5:12:17:-10:0:23:34:-5:51:::	TLML_20_	DNA
1010	CLONES_TRBTLML_20__infusion_TCR-J_Dep_TCR-V_genomic_1000_CAATGGAA_merged_2500000.txt	4572	19	0.000103499	TGTGCCAGCAGTTTCCTAACGGGAGGGACGATAAAAGCTGAAGCTTTCTTT	EEEEEEEEEEEEEEEEEEEEEEEEEEEEEEEEEEEEEEEEEEEEEEEEEEE	TRBV28*00(1165.8)	TRBD2*00(44)	TRBJ1-1*00(210)		564|578|601|0|14||70.0	20|32|48|15|27|SG23A|44.0	26|40|68|37|51||70.0												TGTGCCAGCAGTTTCCTAACGGGAGGGACGATAAAAGCTGAAGCTTTCTTT	36								CASSFLTGGTIKAEAFF		:::::::::0:-3:14:15:-4:0:27:37:-6:51:::	TLML_20_	DNA
1011	CLONES_TRBTLML_20__infusion_TCR-J_Dep_TCR-V_genomic_1000_CAATGGAA_merged_2500000.txt	4574	19	0.000103499	TGCGCCAGCAGCTTGCCCTCGACAGGGGGCAGGGGTGAGGAGCAGTACTTC	EEEEEEEEEEEEEEEEEEEEEEEEEEEEEEEEEEEEEEEEEEEEEEEEEEE	TRBV5-1*00(1131.6)	TRBD1*00(50)	TRBJ2-7*00(198.1)		554|569|590|0|15||75.0	14|24|36|20|30||50.0	27|39|67|39|51||60.0												TGCGCCAGCAGCTTGCCCTCGACAGGGGGCAGGGGTGAGGAGCAGTACTTC	36								CASSLPSTGGRGEEQYF		:::::::::0:-1:15:20:-2:0:30:39:-7:51:::	TLML_20_	DNA
1012	CLONES_TRBTLML_20__infusion_TCR-J_Dep_TCR-V_genomic_1000_CAATGGAA_merged_2500000.txt	4580	19	0.000103499	TGTGCCAGTAGTATAAAGTTGGGGGGGCTCTACAATGAGCAGTTCTTC	EEEEEEEEEEEEEEEEEEEEEEEEEEEEEEEEEEEEEEEEEEEEEEEE	TRBV19*00(1179.7)	TRBD1*00(30)	TRBJ2-1*00(235)		559|574|596|0|15||75.0	18|24|36|22|28||30.0	23|42|70|29|48||95.0												TGTGCCAGTAGTATAAAGTTGGGGGGGCTCTACAATGAGCAGTTCTTC	36								CASSIKLGGLYNEQFF		:::::::::0:-2:15:22:-6:0:28:29:-3:48:::	TLML_20_	DNA
1013	CLONES_TRBTLML_20__infusion_TCR-J_Dep_TCR-V_genomic_1000_CAATGGAA_merged_2500000.txt	4581	19	0.000103499	TGTGCCAGCAGTTACCGGGGACAGGGTGGTACAGATACGCAGTATTTT	EEEEEEEEEEEEEEEEEEEEEEEEEEEEEEEEEEEEEEEEEEEEEEEE	TRBV27*00(650.8)	TRBD1*00(45)	TRBJ2-3*00(160)		556|569|593|0|13||65.0	12|21|36|17|26||45.0	23|41|69|30|48||90.0												TGTGCCAGCAGTTACCGGGGACAGGGTGGTACAGATACGCAGTATTTT	36								CASSYRGQGGTDTQYF		:::::::::0:-4:13:17:0:-3:26:30:-3:48:::	TLML_20_	DNA
1014	CLONES_TRBTLML_20__infusion_TCR-J_Dep_TCR-V_genomic_1000_CAATGGAA_merged_2500000.txt	4582	19	0.000103499	TGTGCCAGCAGCCAAGAAGGGACTAGCGGAAAAGAGACCCAGTACTTC	EEEEEEEEEEEEEEEEEEEEEEEEEEEEEEEEEEEEEEEEEEEEEEEE	TRBV4-2*00(345),TRBV4-3*00(329)	TRBD2*00(55)	TRBJ2-5*00(225)		537|554|574|0|17||85.0;537|554|574|0|17|SC539T|69.0	16|27|48|18|29||55.0	23|40|68|31|48||85.0												TGTGCCAGCAGCCAAGAAGGGACTAGCGGAAAAGAGACCCAGTACTTC	36								CASSQEGTSGKETQYF		:::::::::0:0:17:18:0:-5:29:31:-3:48:::	TLML_20_	DNA
1015	CLONES_TRBTLML_20__infusion_TCR-J_Dep_TCR-V_genomic_1000_CAATGGAA_merged_2500000.txt	4583	19	0.000103499	TGTGCCAGCAGCCAAAATTCGGGACAGGGGGCAGATACGCAGTATTTT	EEEEEEEEEEEEEEEEEEEEEEEEEEEEEEEEEEEEEEEEEEEEEEEE	TRBV3-1*00(298.1),TRBV3-2*00(298.1)	TRBD1*00(60)	TRBJ2-3*00(225)		543|558|580|0|15||75.0;543|558|580|0|15||75.0	11|23|36|19|31||60.0	24|41|69|31|48||85.0												TGTGCCAGCAGCCAAAATTCGGGACAGGGGGCAGATACGCAGTATTTT	36								CASSQNSGQGADTQYF		:::::::::0:-2:15:19:1:-1:31:31:-4:48:::	TLML_20_	DNA
1016	CLONES_TRBTLML_20__infusion_TCR-J_Dep_TCR-V_genomic_1000_CAATGGAA_merged_2500000.txt	4584	19	0.000103499	TGTGCCAGCAGACGGTCCGGGACAGGGGGCTCCTACGAGCAGTACTTC	EEEEEEEEEEEEEEEEEEEEEEEEEEEEEEEEEEEEEEEEEEEEEEEE	TRBV6-5*00(305)	TRBD1*00(60)	TRBJ2-7*00(239.1)		519|530|556|0|11||55.0	10|22|36|16|28||60.0	19|39|67|28|48||100.0												TGTGCCAGCAGACGGTCCGGGACAGGGGGCTCCTACGAGCAGTACTTC	36								CASRRSGTGGSYEQYF		:::::::::0:-6:11:16:2:-2:28:28:1:48:::	TLML_20_	DNA
1017	CLONES_TRBTLML_20__infusion_TCR-J_Dep_TCR-V_genomic_1000_CAATGGAA_merged_2500000.txt	4586	19	0.000103499	TGTACCAGCAGCGTTACCTGGACTAGCGGCTACAATGAGCAGTTCTTC	EEEEEEEEEEEEEEEEEEEEEEEEEEEEEEEEEEEEEEEEEEEEEEEE	TRBV9*00(1038.3)	TRBD2*00(50)	TRBJ2-1*00(223.2)		559|573|595|0|14|SG562A|54.0	17|27|48|19|29||50.0	23|42|70|29|48||95.0												TGTACCAGCAGCGTTACCTGGACTAGCGGCTACAATGAGCAGTTCTTC	36								CTSSVTWTSGYNEQFF		:::::::::0:-2:14:19:-1:-5:29:29:-3:48:::	TLML_20_	DNA
1018	CLONES_TRBTLML_20__infusion_TCR-J_Dep_TCR-V_genomic_1000_CAATGGAA_merged_2500000.txt	4591	19	0.000103499	TGTGCCAGCAGTTACTCGAGAGGGGATAAACAATGAGCAGTTCTTC	EEEEEEEEEEEEEEEEEEEEEEEEEEEEEEEEEEEEEEEEEEEEEE	TRBV6-6*00(329.2)	TRBD1*00(25)	TRBJ2-1*00(225)		516|536|553|0|20||100.0	17|22|36|20|25||25.0	25|42|70|29|46||85.0												TGTGCCAGCAGTTACTCGAGAGGGGATAAACAATGAGCAGTTCTTC	36								CASSYSRG_INNEQFF		:::::::::0:3:20:20:-5:-2:25:29:-5:46:::	TLML_20_	DNA
1019	CLONES_TRBTLML_20__infusion_TCR-J_Dep_TCR-V_genomic_1000_CAATGGAA_merged_2500000.txt	4592	19	0.000103499	TGTGCCAGCAGACCTTGACAGGGGGCGAGGTCAGCCCCAGCATTTT	EEEEEEEEEEEEEEEEEEEEEEEEEEEEEEEEEEEEEEEEEEEEEE	TRBV6-4*00(603.3)	TRBD1*00(55)	TRBJ1-5*00(219.2)		518|529|555|0|11||55.0	14|25|36|16|27||55.0	26|42|70|30|46||80.0												TGTGCCAGCAGACCTTGACAGGGGGCGAGGTCAGCCCCAGCATTTT	36								CASRP*QG_RGQPQHF		:::::::::0:-6:11:16:-2:1:27:30:-6:46:::	TLML_20_	DNA
1020	CLONES_TRBTLML_20__infusion_TCR-J_Dep_TCR-V_genomic_1000_CAATGGAA_merged_2500000.txt	4601	19	0.000103499	TGTGCCAGCTCACCACAGGGCTCCAACACCGGGGAGCTGTTTTTT	EEEEEEEEEEEEEEEEEEEEEEEEEEEEEEEEEEEEEEEEEEEEE	TRBV18*00(647.1)	TRBD2*00(25)	TRBJ2-2*00(245)		702|718|739|0|16||80.0	28|33|48|16|21||25.0	22|43|71|24|45||105.0												TGTGCCAGCTCACCACAGGGCTCCAACACCGGGGAGCTGTTTTTT	36								CASSPQGSNTGELFF		:::::::::0:-1:16:16:-12:1:21:24:-2:45:::	TLML_20_	DNA
1021	CLONES_TRBTLML_20__infusion_TCR-J_Dep_TCR-V_genomic_1000_CAATGGAA_merged_2500000.txt	4602	19	0.000103499	TGTGCCAGCAGCCCCACGATGGGGCTTCGGTACGAGCAGTACTTC	EEEEEEEEEEEEEEEEEEEEEEEEEEEEEEEEEEEEEEEEEEEEE	TRBV6-5*00(508.2)	TRBD1*00(25)	TRBJ2-7*00(150)		519|530|556|0|11||55.0	19|24|36|20|25||25.0	24|39|67|30|45||75.0												TGTGCCAGCAGCCCCACGATGGGGCTTCGGTACGAGCAGTACTTC	36								CASSPTMGLRYEQYF		:::::::::0:-6:11:20:-7:0:25:30:-4:45:::	TLML_20_	DNA
1022	CLONES_TRBTLML_20__infusion_TCR-J_Dep_TCR-V_genomic_1000_CAATGGAA_merged_2500000.txt	4603	19	0.000103499	TGTGCCAGCAGAAGCACAGGGCCGGCTAATGAAAAACTGTTTTTT	EEEEEEEEEEEEEEEEEEEEEEEEEEEEEEEEEEEEEEEEEEEEE	TRBV6-1*00(650)	TRBD1*00(30),TRBD2*00(30)	TRBJ1-4*00(165)		516|527|553|0|11||55.0	15|21|36|15|21||30.0;28|34|48|17|23||30.0	23|43|71|25|45||100.0												TGTGCCAGCAGAAGCACAGGGCCGGCTAATGAAAAACTGTTTTTT	36								CASRSTGPANEKLFF		:::::::::0:-6:11:15:-3:-3:21:25:-3:45:::	TLML_20_	DNA
1023	CLONES_TRBTLML_20__infusion_TCR-J_Dep_TCR-V_genomic_1000_CAATGGAA_merged_2500000.txt	4606	19	0.000103499	TGCGCCAGCAGCTTGGGGCAGGGGGCGAGTGAAAAACTGTTTTTT	EEEEEEEEEEEEEEEEEEEEEEEEEEEEEEEEEEEEEEEEEEEEE	TRBV5-1*00(985.8)	TRBD1*00(45)	TRBJ1-4*00(219.1)		554|570|590|0|16||80.0	16|25|36|18|27||45.0	27|43|71|29|45||80.0												TGCGCCAGCAGCTTGGGGCAGGGGGCGAGTGAAAAACTGTTTTTT	36								CASSLGQGASEKLFF		:::::::::0:0:16:18:-4:1:27:29:-7:45:::	TLML_20_	DNA
1024	CLONES_TRBTLML_20__infusion_TCR-J_Dep_TCR-V_genomic_1000_CAATGGAA_merged_2500000.txt	4607	19	0.000103499	TGCGCCAGCAGCTTGGACCTAGCGGGAAATGGTGAGCAGTTCTTC	EEEEEEEEEEEEEEEEEEEEEEEEEEEEEEEEEEEEEEEEEEEEE	TRBV5-1*00(384.1)	TRBD2*00(45)	TRBJ2-1*00(205)		554|570|590|0|16||80.0	20|29|48|18|27||45.0	29|42|70|32|45||65.0												TGCGCCAGCAGCTTGGACCTAGCGGGAAATGGTGAGCAGTTCTTC	36								CASSLDLAGNGEQFF		:::::::::0:0:16:18:-4:-3:27:32:-9:45:::	TLML_20_	DNA
1025	CLONES_TRBTLML_20__infusion_TCR-J_Dep_TCR-V_genomic_1000_CAATGGAA_merged_2500000.txt	4608	19	0.000103499	TGCAGTGCTAGTGAAGGGGTCGCCTATAATTCACCCCTCCACTTT	EEEEEEEEEEEEEEEEEEEEEEEEEEEEEEEEEEEEEEEEEEEEE	TRBV20-1*00(846.2)	TRBD1*00(25)	TRBJ1-6*00(237.1)		759|770|793|0|11||55.0	17|22|36|14|19||25.0	22|45|73|22|45||115.0												TGCAGTGCTAGTGAAGGGGTCGCCTATAATTCACCCCTCCACTTT	36								CSASEGVAYNSPLHF		:::::::::0:-3:11:14:-5:-2:19:22:-2:45:::	TLML_20_	DNA
1026	CLONES_TRBTLML_20__infusion_TCR-J_Dep_TCR-V_genomic_1000_CAATGGAA_merged_2500000.txt	4613	19	0.000103499	TGTGCCAGCAGCGCCGACTAGCCCTGACCCATACGCAGTATTTT	EEEEEEEEEEEEEEEEEEEEEEEEEEEEEEEEEEEEEEEEEEEE	TRBV9*00(884.2)	TRBD2*00(35)	TRBJ2-3*00(209.2)		559|572|595|0|13||65.0	18|25|48|15|22||35.0	27|41|69|30|44||70.0												TGTGCCAGCAGCGCCGACTAGCCCTGACCCATACGCAGTATTTT	36								CASSAD*_LTHTQYF		:::::::::0:-3:13:15:-2:-7:22:30:-7:44:::	TLML_20_	DNA
1027	CLONES_TRBTLML_20__infusion_TCR-J_Dep_TCR-V_genomic_1000_CAATGGAA_merged_2500000.txt	4632	19	0.000103499	TGTGCCAGCAGTTACTCGGGGGGCGGCACTGAAGCTTTCTTT	EEEEEEEEEEEEEEEEEEEEEEEEEEEEEEEEEEEEEEEEEE	TRBV6-6*00(370.5)	TRBD1*00(35)	TRBJ1-1*00(156)		516|534|553|0|18||90.0	18|25|36|18|25||35.0	24|40|68|26|42||80.0												TGTGCCAGCAGTTACTCGGGGGGCGGCACTGAAGCTTTCTTT	36								CASSYSGGGTEAFF		:::::::::0:1:18:18:-6:1:25:26:-4:42:::	TLML_20_	DNA
1028	CLONES_TRBTLML_20__infusion_TCR-J_Dep_TCR-V_genomic_1000_CAATGGAA_merged_2500000.txt	4633	19	0.000103499	TGTGCCAGCAGTTACGGAACCTACCAAGAGACCCAGTACTTC	EEEEEEEEEEEEEEEEEEEEEEEEEEEEEEEEEEEEEEEEEE	TRBV6-2*00(1204.4),TRBV6-3*00(1204.4)		TRBJ2-5*00(245)		516|531|553|0|15||75.0;516|531|553|0|15||75.0		19|40|68|21|42||105.0												TGTGCCAGCAGTTACGGAACCTACCAAGAGACCCAGTACTTC	36								CASSYGTYQETQYF		:::::::::0:-2:15:::::21:1:42:::	TLML_20_	DNA
1029	CLONES_TRBTLML_20__infusion_TCR-J_Dep_TCR-V_genomic_1000_CAATGGAA_merged_2500000.txt	4634	19	0.000103499	TGTGCCAGCAGTGGGGACAGGGGGAATTCACCCCTCCACTTT	EEEEEEEEEEEEEEEEEEEEEEEEEEEEEEEEEEEEEEEEEE	TRBV2*00(310)	TRBD1*00(55)	TRBJ1-6*00(213.2)		518|531|555|0|13||65.0	12|23|36|13|24||55.0	27|45|73|24|42||90.0												TGTGCCAGCAGTGGGGACAGGGGGAATTCACCCCTCCACTTT	36								CASSGDRGNSPLHF		:::::::::0:-4:13:13:0:-1:24:24:-7:42:::	TLML_20_	DNA
1030	CLONES_TRBTLML_20__infusion_TCR-J_Dep_TCR-V_genomic_1000_CAATGGAA_merged_2500000.txt	4635	19	0.000103499	TGTGCCAGCAGCTTCAAAGCGGGAGGCGAGACCCAGTACTTC	EEEEEEEEEEEEEEEEEEEEEEEEEEEEEEEEEEEEEEEEEE	TRBV5-6*00(639.2)	TRBD2*00(45)	TRBJ2-5*00(195)		550|564|586|0|14||70.0	22|31|48|17|26||45.0	25|40|68|27|42||75.0												TGTGCCAGCAGCTTCAAAGCGGGAGGCGAGACCCAGTACTTC	36								CASSFKAGGETQYF		:::::::::0:-2:14:17:-6:-1:26:27:-5:42:::	TLML_20_	DNA
1031	CLONES_TRBTLML_20__infusion_TCR-J_Dep_TCR-V_genomic_1000_CAATGGAA_merged_2500000.txt	4636	19	0.000103499	TGTGCCAGCAGCCCTCCTGGAGGTGGGTACGAGCAGTACTTC	EEEEEEEEEEEEEEEEEEEEEEEEEEEEEEEEEEEEEEEEEE	TRBV5-5*00(1057.3)	TRBD2*00(25)	TRBJ2-7*00(214.1)		549|561|585|0|12||60.0	1|6|48|12|17||25.0	24|39|67|27|42||75.0												TGTGCCAGCAGCCCTCCTGGAGGTGGGTACGAGCAGTACTTC	36								CASSPPGGGYEQYF		:::::::::0:-4:12:12:15:-26:17:27:-4:42:::	TLML_20_	DNA
1032	CLONES_TRBTLML_20__infusion_TCR-J_Dep_TCR-V_genomic_1000_CAATGGAA_merged_2500000.txt	4637	19	0.000103499	TGTGCCAGCAGCCCCCCGGATTTCAATTCACCCCTCCACTTT	EEEEEEEEEEEEEEEEEEEEEEEEEEEEEEEEEEEEEEEEEE	TRBV7-9*00(195)	TRBD1*00(25),TRBD2*00(25)	TRBJ1-6*00(214)		556|568|593|0|12||60.0	1|6|36|12|17||25.0;13|18|48|14|19||25.0	27|45|73|24|42||90.0												TGTGCCAGCAGCCCCCCGGATTTCAATTCACCCCTCCACTTT	36								CASSPPDFNSPLHF		:::::::::0:-5:12:12:11:-18:17:24:-7:42:::	TLML_20_	DNA
1033	CLONES_TRBTLML_20__infusion_TCR-J_Dep_TCR-V_genomic_1000_CAATGGAA_merged_2500000.txt	4638	19	0.000103499	TGTGCCAGCAGAACGGATAATACCTACAATGAGCAGTTCTTC	EEEEEEEEEEEEEEEEEEEEEEEEEEEEEEEEEEEEEEEEEE	TRBV2*00(1191.6)		TRBJ2-1*00(164.2)		518|529|555|0|11||55.0		22|42|70|22|42||100.0												TGTGCCAGCAGAACGGATAATACCTACAATGAGCAGTTCTTC	36								CASRTDNTYNEQFF		:::::::::0:-6:11:::::22:-2:42:::	TLML_20_	DNA
1034	CLONES_TRBTLML_20__infusion_TCR-J_Dep_TCR-V_genomic_1000_CAATGGAA_merged_2500000.txt	4649	19	0.000103499	TGTGCCAGCAGTTTCGACAACCTACTGGGTTCAGTACTTC	EEEEEEEEEEEEEEEEEEEEEEEEEEEEEEEEEEEEEEEE	TRBV27*00(589.2)		TRBJ2-4*00(195)		556|570|593|0|14||70.0		31|42|70|29|40||55.0												TGTGCCAGCAGTTTCGACAACCTACTGGGTTCAGTACTTC	36								CASSFDN_YWVQYF		:::::::::0:-3:14:::::29:-11:40:::	TLML_20_	DNA
1035	CLONES_TRBTLML_20__infusion_TCR-J_Dep_TCR-V_genomic_1000_CAATGGAA_merged_2500000.txt	4658	19	0.000103499	TGTGCCAGCAGTTTCGGGCCCACAGATACGCAGTATTTT	EEEEEEEEEEEEEEEEEEEEEEEEEEEEEEEEEEEEEEE	TRBV28*00(260)	TRBD2*00(25)	TRBJ2-3*00(235)		564|578|601|0|14||70.0	29|34|48|15|20||25.0	22|41|69|20|39||95.0												TGTGCCAGCAGTTTCGGGCCCACAGATACGCAGTATTTT	36								CASSFGPTDTQYF		:::::::::0:-3:14:15:-13:2:20:20:-2:39:::	TLML_20_	DNA
1036	CLONES_TRBTLML_20__infusion_TCR-J_Dep_TCR-V_genomic_1000_CAATGGAA_merged_2500000.txt	4659	19	0.000103499	TGTGCCAACCGACTCCGGGACGACACTGAAGCTTTCTTT	EEEEEEEEEEEEEEEEEEEEEEEEEEEEEEEEEEEEEEE	TRBV12-4*00(952.3),TRBV12-3*00(921.1)	TRBD1*00(35),TRBD2*00(35)	TRBJ1-1*00(225)		530|537|567|0|7||35.0;530|537|567|0|7||35.0	10|17|36|14|21||35.0;14|21|48|14|21||35.0	23|40|68|22|39||85.0												TGTGCCAACCGACTCCGGGACGACACTGAAGCTTTCTTT	36								CANRLRDDTEAFF		:::::::::0:-10:7:14:2:-7:21:22:-3:39:::	TLML_20_	DNA
1037	CLONES_TRBTLML_20__infusion_TCR-J_Dep_TCR-V_genomic_1000_CAATGGAA_merged_2500000.txt	4685	19	0.000103499	TGTGCCAGTAGTCTCGCGTTCTATGGCTACACCTTC	EEEEEEEEEEEEEEEEEEEEEEEEEEEEEEEEEEEE	TRBV19*00(675)		TRBJ1-2*00(139.2)		559|571|596|0|12||60.0		24|40|68|20|36||80.0												TGTGCCAGTAGTCTCGCGTTCTATGGCTACACCTTC	36								CASSLAFYGYTF		:::::::::0:-5:12:::::20:-4:36:::	TLML_20_	DNA
1038	CLONES_TRBTLML_20__infusion_TCR-J_Dep_TCR-V_genomic_1000_CAATGGAA_merged_2500000.txt	4686	19	0.000103499	TGTGCCAGCAGCTCCTACACAGATACGCAGTATTTT	EEEEEEEEEEEEEEEEEEEEEEEEEEEEEEEEEEEE	TRBV7-2*00(1124)		TRBJ2-3*00(235)		580|593|617|0|13||65.0		22|41|69|17|36||95.0												TGTGCCAGCAGCTCCTACACAGATACGCAGTATTTT	36								CASSSYTDTQYF		:::::::::0:-4:13:::::17:-2:36:::	TLML_20_	DNA
1039	CLONES_TRBTLML_20__infusion_TCR-J_Dep_TCR-V_genomic_1000_CAATGGAA_merged_2500000.txt	4700	19	0.000103499	TGTGCCACCACAGGGTTCACTGAAGCTTTCTTT	EEEEEEEEEEEEEEEEEEEEEEEEEEEEEEEEE	TRBV24-1*00(130)	TRBD1*00(25)	TRBJ1-1*00(220)		559|569|597|0|10||50.0	16|21|36|10|15||25.0	24|40|68|17|33||80.0												TGTGCCACCACAGGGTTCACTGAAGCTTTCTTT	36								CATTGFTEAFF		:::::::::0:-8:10:10:-4:-3:15:17:-4:33:::	TLML_20_	DNA
1040	CLONES_TRBTLML_20__infusion_TCR-J_Dep_TCR-V_genomic_1000_CAATGGAA_merged_2500000.txt	4701	19	0.000103499	TGTGCCAGCAGCTTGGGGCAGCCCCAGCATTTT	EEEEEEEEEEEEEEEEEEEEEEEEEEEEEEEEE	TRBV5-8*00(998.3)		TRBJ1-5*00(215)		551|567|587|0|16||80.0		27|42|70|18|33||75.0												TGTGCCAGCAGCTTGGGGCAGCCCCAGCATTTT	36								CASSLGQPQHF		:::::::::0:0:16:::::18:-7:33:::	TLML_20_	DNA
1041	CLONES_TRBTLML_20__infusion_TCR-J_Dep_TCR-V_genomic_1000_CAATGGAA_merged_2500000.txt	4713	18	9.80515e-05	TGTGCCAGCAGGGGACAGCCACAGATACGCAGTATTTTGGCCCAGGCACCCGGCTGACAGTGCTCGGTAAGCGGGGGCTCCCGCTGAAGCCCCGGAACTGGGGAGGGGGCGCCCCGGGACGCCGGGGGCGTCGCAGGGCCAGTTTCTGTGCCGCGTCTCGGGGCTGTGAGCCAAAAACATTCAGTACTTC	EEEEEEEEEEEEEEEEEEEEEEEEEEEEEEEEEEEEEEEEEEEEEEEEEEEEEEEEEEEEEEEEEEEEEEEEEEEEEEEEEEEEEEEEEEEEEEEEEEEEEEEEEEEEEEEEEEEEEEEEEEEEEEEEEEEEEEEEEEEEEEEEEEEEEEEEEEEEEEEEEEEEEEEEEEEEEEEEEEEEEEEEEEEEEE	TRBV6-5*00(250),TRBV6-1*00(218)	TRBD1*00(60)	TRBJ2-4*00(250),TRBJ2-3*00(235)		519|530|556|0|11||55.0;516|527|553|0|11||55.0	17|29|36|103|115||60.0	20|42|70|168|190||110.0;32|41|69|181|190|ST37CST40C|13.0												TGTGCCAGCAGGGGACAGCCACAGATACGCAGTATTTTGGCCCAGGCACCCGGCTGACAGTGCTCGGTAAGCGGGGGCTCCCGCTGAAGCCCCGGAACTGGGGAGGGGGCGCCCCGGGACGCCGGGGGCGTCGCAGGGCCAGTTTCTGTGCCGCGTCTCGGGGCTGTGAGCCAAAAACATTCAGTACTTC	36								CASRGQPQIRSILAQAPG*QCSVSGGSR*SPG_LGRGRPGTPGASQGQFLCRVSGL*AKNIQYF		:::::::::0:-6:11:103:-5:5:115:168:0:190:::	TLML_20_	DNA
1042	CLONES_TRBTLML_20__infusion_TCR-J_Dep_TCR-V_genomic_1000_CAATGGAA_merged_2500000.txt	4714	18	9.80515e-05	TGTGCCAGTAGCGATTCACCAAGGGACCCTCGAAGCTTTCTTTGGACAAGGCACCAGACTCACAGTTGTAGGTAAGACATTTTTCAGGTTCTTTTGCAGATCCGTCACAGGGAAAAGTGGGTCCACAGTGTCCCTTTTAGAGTGGCTATATTCTTATGTGCTAACTATGGCTACACCTTC	EEEEEEEEEEEEEEEEEEEEEEEEEEEEEEENNNNNJNNNENNNNNNNNNNNNNNEEEEEEEEEEEEEEEEEEEEEEEEEEEEEEEEEEEEEEEEEEEENNNNNNNNNNNNNNNNNNJNNNENNNNNNNNNNNNNNNNNNNNNNNNNNNNNNNNNNNNNNNNNNNNNNNNNNNNNNNNNN	TRBV19*00(436.2)	TRBD1*00(30)	TRBJ1-2*00(212.1),TRBJ1-1*00(188.2)		559|570|596|0|11||55.0	6|12|36|128|134||30.0	19|40|68|159|180||105.0;36|40|68|176|180|ST39C|4.0												TGTGCCAGTAGCGATTCACCAAGGGACCCTCGAAGCTTTCTTTGGACAAGGCACCAGACTCACAGTTGTAGGTAAGACATTTTTCAGGTTCTTTTGCAGATCCGTCACAGGGAAAAGTGGGTCCACAGTGTCCCTTTTAGAGTGGCTATATTCTTATGTGCTAACTATGGCTACACCTTC	36								CASSDSPRDPRSFLWTRHQTHSCR*DIFQVLLQIRHREKWVHSVPFRVAIFLCANYGYTF		:::::::::0:-6:11:128:6:-12:134:159:1:180:::	TLML_20_	DNA
1043	CLONES_TRBTLML_20__infusion_TCR-J_Dep_TCR-V_genomic_1000_CAATGGAA_merged_2500000.txt	4718	18	9.80515e-05	TGTGCCAGTAGTATAGATCTGACTGACCGACCGCTCTGGGGCCAACGTCCTGACTTTC	EEEEEEEEEEEEEEEEEEEEEEEEEEEEEEEEEEEEEEEEEEEEEEEEEEEEEEEEEE	TRBV19*00(320)		TRBJ2-6*00(270)		559|579|596|0|20||100.0		19|45|73|32|58||130.0												TGTGCCAGTAGTATAGATCTGACTGACCGACCGCTCTGGGGCCAACGTCCTGACTTTC	36								CASSIDLTDR_RSGANVLTF		:::::::::0:3:20:::::32:1:58:::	TLML_20_	DNA
1044	CLONES_TRBTLML_20__infusion_TCR-J_Dep_TCR-V_genomic_1000_CAATGGAA_merged_2500000.txt	4727	18	9.80515e-05	TGTGCCAGCAGTTATAAACAGGGGGCAGGAGGCAATCAGCCCCAGCATTTT	EEEEEEEEEEEEEEEEEEEEEEEEEEEEEEEEEEEEEEEEEEEEEEEEEEE	TRBV6-6*00(475)	TRBD1*00(45)	TRBJ1-5*00(240)		516|530|553|0|14||70.0	15|24|36|17|26||45.0	22|42|70|31|51||100.0												TGTGCCAGCAGTTATAAACAGGGGGCAGGAGGCAATCAGCCCCAGCATTTT	36								CASSYKQGAGGNQPQHF		:::::::::0:-3:14:17:-3:0:26:31:-2:51:::	TLML_20_	DNA
1045	CLONES_TRBTLML_20__infusion_TCR-J_Dep_TCR-V_genomic_1000_CAATGGAA_merged_2500000.txt	4728	18	9.80515e-05	TGTGCCAGCAGCTCCTGGACTAGCGGGCTTTCCTACAATGAGCAGTTCTTC	EEEEEEEEEEEEEEEEEEEEEEEEEEEEEEEEEEEEEEEEEEEEEEEEEEE	TRBV3-1*00(606)	TRBD2*00(55)	TRBJ2-1*00(243)		543|555|580|0|12||60.0	17|28|48|16|27||55.0	21|42|70|30|51||105.0												TGTGCCAGCAGCTCCTGGACTAGCGGGCTTTCCTACAATGAGCAGTTCTTC	36								CASSSWTSGLSYNEQFF		:::::::::0:-5:12:16:-1:-4:27:30:-1:51:::	TLML_20_	DNA
1046	CLONES_TRBTLML_20__infusion_TCR-J_Dep_TCR-V_genomic_1000_CAATGGAA_merged_2500000.txt	4729	18	9.80515e-05	TGTGCCAGCAGCCTAAATCGTCCGGGGGCGCAAGTCTATGGCTACACCTTC	EEEEEEEEEEEEEEEEEEEEEEEEEEEEEEEEEEEEEEEEEEEEEEEEEEE	TRBV7-8*00(280)	TRBD1*00(40)	TRBJ1-2*00(218.1)		567|579|604|0|12||60.0	18|26|36|23|31||40.0	24|40|68|35|51||80.0												TGTGCCAGCAGCCTAAATCGTCCGGGGGCGCAAGTCTATGGCTACACCTTC	36								CASSLNRPGAQVYGYTF		:::::::::0:-5:12:23:-6:2:31:35:-4:51:::	TLML_20_	DNA
1047	CLONES_TRBTLML_20__infusion_TCR-J_Dep_TCR-V_genomic_1000_CAATGGAA_merged_2500000.txt	4730	18	9.80515e-05	TGTGCCAGCAGCGTAGCGGGGACAGGGGAGGTGGGTACTGAAGCTTTCTTT	EEEEEEEEEEEEEEEEEEEEEEEEEEEEEEEEEEEEEEEEEEEEEEEEEEE	TRBV9*00(208.2)	TRBD1*00(50)	TRBJ1-1*00(214.1)		559|576|595|0|17||85.0	12|22|36|18|28||50.0	25|40|68|36|51||75.0												TGTGCCAGCAGCGTAGCGGGGACAGGGGAGGTGGGTACTGAAGCTTTCTTT	36								CASSVAGTGEVGTEAFF		:::::::::0:1:17:18:0:-2:28:36:-5:51:::	TLML_20_	DNA
1048	CLONES_TRBTLML_20__infusion_TCR-J_Dep_TCR-V_genomic_1000_CAATGGAA_merged_2500000.txt	4742	18	9.80515e-05	TGTGCCAGTAGTCTCCTCGGGGGGGGACTCGATCAGCCCCAGCATTTT	EEEEEEEEEEEEEEEEEEEEEEEEEEEEEEEEEEEEEEEEEEEEEEEE	TRBV19*00(1191.7)	TRBD2*00(30)	TRBJ1-5*00(190)		559|571|596|0|12||60.0	16|22|48|23|29||30.0	25|42|70|31|48||85.0												TGTGCCAGTAGTCTCCTCGGGGGGGGACTCGATCAGCCCCAGCATTTT	36								CASSLLGGGLDQPQHF		:::::::::0:-5:12:23:0:-10:29:31:-5:48:::	TLML_20_	DNA
1049	CLONES_TRBTLML_20__infusion_TCR-J_Dep_TCR-V_genomic_1000_CAATGGAA_merged_2500000.txt	4743	18	9.80515e-05	TGTGCCAGCTCACCACCGGACAGCTCTGGGGCCAACGTCCTGACTTTC	EEEEEEEEEEEEEEEEEEEEEEEEEEEEEEEEEEEEEEEEEEEEEEEE	TRBV18*00(826)		TRBJ2-6*00(274)		702|721|739|0|19||95.0		18|45|73|21|48||135.0												TGTGCCAGCTCACCACCGGACAGCTCTGGGGCCAACGTCCTGACTTTC	36								CASSPPDSSGANVLTF		:::::::::0:2:19:::::21:2:48:::	TLML_20_	DNA
1050	CLONES_TRBTLML_20__infusion_TCR-J_Dep_TCR-V_genomic_1000_CAATGGAA_merged_2500000.txt	4744	18	9.80515e-05	TGTGCCAGCAGTGCTCAGGGGCAATCCTATAATTCACCCCTCCACTTT	EEEEEEEEEEEEEEEEEEEEEEEEEEEEEEEEEEEEEEEEEEEEEEEE	TRBV6-5*00(294.1),TRBV6-1*00(267.1)	TRBD1*00(30)	TRBJ1-6*00(239.3)		519|531|556|0|12||60.0;516|529|553|0|13||65.0	16|22|36|15|21||30.0	21|45|73|24|48||120.0												TGTGCCAGCAGTGCTCAGGGGCAATCCTATAATTCACCCCTCCACTTT	36								CASSAQGQSYNSPLHF		:::::::::0:-5:12:15:-4:-2:21:24:-1:48:::	TLML_20_	DNA
1051	CLONES_TRBTLML_20__infusion_TCR-J_Dep_TCR-V_genomic_1000_CAATGGAA_merged_2500000.txt	4746	18	9.80515e-05	TGCGCCAGCAGCTCGAGTGTAGGGACAGATAATTCACCCCTCCACTTT	EEEEEEEEEEEEEEEEEEEEEEEEEEEEEEEEEEEEEEEEEEEEEEEE	TRBV5-1*00(450)	TRBD1*00(35)	TRBJ1-6*00(223.1)		554|567|590|0|13||65.0	12|19|36|21|28||35.0	25|45|73|28|48||100.0												TGCGCCAGCAGCTCGAGTGTAGGGACAGATAATTCACCCCTCCACTTT	36								CASSSSVGTDNSPLHF		:::::::::0:-3:13:21:0:-5:28:28:-5:48:::	TLML_20_	DNA
1052	CLONES_TRBTLML_20__infusion_TCR-J_Dep_TCR-V_genomic_1000_CAATGGAA_merged_2500000.txt	4747	18	9.80515e-05	TGCGCCAGCAGCCAAGAGGGCTTTGGGGGGCACAATGAGCAGTTCTTC	EEEEEEEEEEEEEEEEEEEEEEEEEEEEEEEEEEEEEEEEEEEEEEEE	TRBV4-1*00(469.1)	TRBD1*00(30)	TRBJ2-1*00(224.1)		537|554|574|0|17||85.0	18|24|36|25|31||30.0	25|42|70|31|48||85.0												TGCGCCAGCAGCCAAGAGGGCTTTGGGGGGCACAATGAGCAGTTCTTC	36								CASSQEGFGGHNEQFF		:::::::::0:0:17:25:-6:0:31:31:-5:48:::	TLML_20_	DNA
1053	CLONES_TRBTLML_20__infusion_TCR-J_Dep_TCR-V_genomic_1000_CAATGGAA_merged_2500000.txt	4748	18	9.80515e-05	TGCAGTGCTAGAGGAATCAGGGGACTTATGAACACTGAAGCTTTCTTT	EEEEEEEEEEEEEEEEEEEEEEEEEEEEEEEEEEEEEEEEEEEEEEEE	TRBV20-1*00(389)	TRBD1*00(30),TRBD2*00(30)	TRBJ1-1*00(244.1)		759|772|793|0|13||65.0	16|22|36|17|23||30.0;16|22|48|20|26||30.0	19|40|68|27|48||105.0												TGCAGTGCTAGAGGAATCAGGGGACTTATGAACACTGAAGCTTTCTTT	36								CSARGIRGLMNTEAFF		:::::::::0:-1:13:17:-4:-2:23:27:1:48:::	TLML_20_	DNA
1054	CLONES_TRBTLML_20__infusion_TCR-J_Dep_TCR-V_genomic_1000_CAATGGAA_merged_2500000.txt	4749	18	9.80515e-05	TGCAGTGCTAGAGATGGGGCCCTAAACCTCAATTCACCCCTCCACTTT	EEEEEEEEEEEEEEEEEEEEEEEEEEEEEEEEEEEEEEEEEEEEEEEE	TRBV20-1*00(279)	TRBD2*00(35)	TRBJ1-6*00(213)		759|774|793|0|15||75.0	29|36|48|16|23||35.0	27|45|73|30|48||90.0												TGCAGTGCTAGAGATGGGGCCCTAAACCTCAATTCACCCCTCCACTTT	36								CSARDGALNLNSPLHF		:::::::::0:1:15:16:-13:4:23:30:-7:48:::	TLML_20_	DNA
1055	CLONES_TRBTLML_20__infusion_TCR-J_Dep_TCR-V_genomic_1000_CAATGGAA_merged_2500000.txt	4750	18	9.80515e-05	TGCAGTGCGAACCGGGACTTCGGTAGCGGGTACTATGGCTACACCTTC	EEEEEEEEEEEEEEEEEEEEEEEEEEEEEEEEEEEEEEEEEEEEEEEE	TRBV20-1*00(427.3)	TRBD2*00(40),TRBD1*00(35)	TRBJ1-2*00(225)		759|767|793|0|8||40.0	14|22|48|11|19||40.0;10|17|36|11|18||35.0	23|40|68|31|48||85.0												TGCAGTGCGAACCGGGACTTCGGTAGCGGGTACTATGGCTACACCTTC	36								CSANRDFGSGYYGYTF		:::::::::0:-6:8:11:2:-10:19:31:-3:48:::	TLML_20_	DNA
1056	CLONES_TRBTLML_20__infusion_TCR-J_Dep_TCR-V_genomic_1000_CAATGGAA_merged_2500000.txt	4764	18	9.80515e-05	TGTGCCACCAGCAGAGAGTTAGCGGCATCCTACGAGCAGTACTTC	EEEEEEEEEEEEEEEEEEEEEEEEEEEEEEEEEEEEEEEEEEEEE	TRBV15*00(454)	TRBD2*00(30)	TRBJ2-7*00(228.1)		552|569|589|0|17||85.0	21|27|48|19|25||30.0	21|39|67|27|45||90.0												TGTGCCACCAGCAGAGAGTTAGCGGCATCCTACGAGCAGTACTTC	36								CATSRELAASYEQYF		:::::::::0:0:17:19:-5:-5:25:27:-1:45:::	TLML_20_	DNA
1057	CLONES_TRBTLML_20__infusion_TCR-J_Dep_TCR-V_genomic_1000_CAATGGAA_merged_2500000.txt	4765	18	9.80515e-05	TGTGCCAGCAGCTTAGGCCCCGGGTGGGCCTACGAGCAGTACTTC	EEEEEEEEEEEEEEEEEEEEEEEEEEEEEEEEEEEEEEEEEEEEE	TRBV11-2*00(505.6),TRBV11-3*00(474.4),TRBV11-1*00(458.4)	TRBD1*00(30),TRBD2*00(30)	TRBJ2-7*00(225)		522|538|559|0|16||80.0;521|537|558|0|16||80.0;531|547|568|0|16||80.0	9|15|36|18|24||30.0;13|19|48|18|24||30.0	22|39|67|28|45||85.0												TGTGCCAGCAGCTTAGGCCCCGGGTGGGCCTACGAGCAGTACTTC	36								CASSLGPGWAYEQYF		:::::::::0:-1:16:18:3:-9:24:28:-2:45:::	TLML_20_	DNA
1058	CLONES_TRBTLML_20__infusion_TCR-J_Dep_TCR-V_genomic_1000_CAATGGAA_merged_2500000.txt	4766	18	9.80515e-05	TGTGCCAGCAGCCTCACCTCAGGGGGCCAAGAGACCCAGTACTTC	EEEEEEEEEEEEEEEEEEEEEEEEEEEEEEEEEEEEEEEEEEEEE	TRBV28*00(230)	TRBD1*00(35)	TRBJ2-5*00(235)		564|575|601|0|11||55.0	16|23|36|19|26||35.0	21|40|68|26|45||95.0												TGTGCCAGCAGCCTCACCTCAGGGGGCCAAGAGACCCAGTACTTC	36								CASSLTSGGQETQYF		:::::::::0:-6:11:19:-4:-1:26:26:-1:45:::	TLML_20_	DNA
1059	CLONES_TRBTLML_20__infusion_TCR-J_Dep_TCR-V_genomic_1000_CAATGGAA_merged_2500000.txt	4767	18	9.80515e-05	TGTGCCAGCAGCCCCCGGGACAGACCCATTATCGAGCAGTACTTC	EEEEEEEEEEEEEEEEEEEEEEEEEEEEEEEEEEEEEEEEEEEEE	TRBV11-3*00(424.1),TRBV11-1*00(408.1),TRBV11-2*00(392.1)	TRBD1*00(50)	TRBJ2-7*00(205)		521|533|558|0|12||60.0;531|543|568|0|12||60.0;522|534|559|0|12||60.0	9|19|36|13|23||50.0	26|39|67|32|45||65.0												TGTGCCAGCAGCCCCCGGGACAGACCCATTATCGAGCAGTACTTC	36								CASSPRDRPIIEQYF		:::::::::0:-5:12:13:3:-5:23:32:-6:45:::	TLML_20_	DNA
1060	CLONES_TRBTLML_20__infusion_TCR-J_Dep_TCR-V_genomic_1000_CAATGGAA_merged_2500000.txt	4768	18	9.80515e-05	TGTGCCAGCAGCCAGTATCCCGACAGGGGGTTTGGCTACACCTTC	EEEEEEEEEEEEEEEEEEEEEEEEEEEEEEEEEEEEEEEEEEEEE	TRBV3-1*00(413.2),TRBV3-2*00(397.2)	TRBD1*00(45)	TRBJ1-2*00(204.1)		543|557|580|0|14||70.0;543|557|580|0|14||70.0	14|23|36|21|30||45.0	27|40|68|32|45||65.0												TGTGCCAGCAGCCAGTATCCCGACAGGGGGTTTGGCTACACCTTC	36								CASSQYPDRGFGYTF		:::::::::0:-3:14:21:-2:-1:30:32:-7:45:::	TLML_20_	DNA
1061	CLONES_TRBTLML_20__infusion_TCR-J_Dep_TCR-V_genomic_1000_CAATGGAA_merged_2500000.txt	4769	18	9.80515e-05	TGTGCCAGCAAAGGTGGCGGGAGAATCTACAATGAGCAGTTCTTC	EEEEEEEEEEEEEEEEEEEEEEEEEEEEEEEEEEEEEEEEEEEEE	TRBV28*00(464.1)	TRBD2*00(35)	TRBJ2-1*00(235)		564|574|601|0|10||50.0	23|30|48|16|23||35.0	23|42|70|26|45||95.0												TGTGCCAGCAAAGGTGGCGGGAGAATCTACAATGAGCAGTTCTTC	36								CASKGGGRIYNEQFF		:::::::::0:-7:10:16:-7:-2:23:26:-3:45:::	TLML_20_	DNA
1062	CLONES_TRBTLML_20__infusion_TCR-J_Dep_TCR-V_genomic_1000_CAATGGAA_merged_2500000.txt	4789	18	9.80515e-05	TGTGCCAGCAGTTTATACCAGACAGGGGGCGAGCAGTACTTC	EEEEEEEEEEEEEEEEEEEEEEEEEEEEEEEEEEEEEEEEEE	TRBV27*00(234.1)	TRBD1*00(45)	TRBJ2-7*00(197.8)		556|572|593|0|16||80.0	14|23|36|20|29||45.0	26|39|67|29|42||65.0												TGTGCCAGCAGTTTATACCAGACAGGGGGCGAGCAGTACTTC	36								CASSLYQTGGEQYF		:::::::::0:-1:16:20:-2:-1:29:29:-6:42:::	TLML_20_	DNA
1063	CLONES_TRBTLML_20__infusion_TCR-J_Dep_TCR-V_genomic_1000_CAATGGAA_merged_2500000.txt	4790	18	9.80515e-05	TGTGCCAGCAGTTCGCCATACAGGGGCACTGAAGCTTTCTTT	EEEEEEEEEEEEEEEEEEEEEEEEEEEEEEEEEEEEEEEEEE	TRBV27*00(991.5)	TRBD1*00(35)	TRBJ1-1*00(220)		556|569|593|0|13||65.0	15|22|36|19|26||35.0	24|40|68|26|42||80.0												TGTGCCAGCAGTTCGCCATACAGGGGCACTGAAGCTTTCTTT	36								CASSSPYRGTEAFF		:::::::::0:-4:13:19:-3:-2:26:26:-4:42:::	TLML_20_	DNA
1064	CLONES_TRBTLML_20__infusion_TCR-J_Dep_TCR-V_genomic_1000_CAATGGAA_merged_2500000.txt	4791	18	9.80515e-05	TGTGCCAGCAGTTACGGACAGGGGACCTACGAGCAGTACTTC	EEEEEEEEEEEEEEEEEEEEEEEEEEEEEEEEEEEEEEEEEE	TRBV6-5*00(387),TRBV6-6*00(339)	TRBD1*00(45)	TRBJ2-7*00(225)		519|534|556|0|15||75.0;516|531|553|0|15||75.0	13|22|36|15|24||45.0	22|39|67|25|42||85.0												TGTGCCAGCAGTTACGGACAGGGGACCTACGAGCAGTACTTC	36								CASSYGQGTYEQYF		:::::::::0:-2:15:15:-1:-2:24:25:-2:42:::	TLML_20_	DNA
1065	CLONES_TRBTLML_20__infusion_TCR-J_Dep_TCR-V_genomic_1000_CAATGGAA_merged_2500000.txt	4792	18	9.80515e-05	TGTGCCAGCAGTGATTTAGCCAGGGTTGAAAAACTGTTTTTT	EEEEEEEEEEEEEEEEEEEEEEEEEEEEEEEEEEEEEEEEEE	TRBV2*00(1029.1)	TRBD1*00(25)	TRBJ1-4*00(220)		518|532|555|0|14||70.0	16|21|36|20|25||25.0	27|43|71|26|42||80.0												TGTGCCAGCAGTGATTTAGCCAGGGTTGAAAAACTGTTTTTT	36								CASSDLARVEKLFF		:::::::::0:-3:14:20:-4:-3:25:26:-7:42:::	TLML_20_	DNA
1066	CLONES_TRBTLML_20__infusion_TCR-J_Dep_TCR-V_genomic_1000_CAATGGAA_merged_2500000.txt	4795	18	9.80515e-05	TGCGCCAGCAGCTTGGAACTAGCGATCCACGAGCAGTACTTC	EEEEEEEEEEEEEEEEEEEEEEEEEEEEEEEEEEEEEEEEEE	TRBV5-1*00(1044.4)	TRBD2*00(35)	TRBJ2-7*00(208.2)		554|570|590|0|16||80.0	19|26|48|17|24||35.0	25|39|67|28|42||70.0												TGCGCCAGCAGCTTGGAACTAGCGATCCACGAGCAGTACTTC	36								CASSLELAIHEQYF		:::::::::0:0:16:17:-3:-6:24:28:-5:42:::	TLML_20_	DNA
1067	CLONES_TRBTLML_20__infusion_TCR-J_Dep_TCR-V_genomic_1000_CAATGGAA_merged_2500000.txt	4796	18	9.80515e-05	TGCAGCGTTCAAATAGCGGGAGGTACCGGGGAGCTGTTTTTT	EEEEEEEEEEEEEEEEEEEEEEEEEEEEEEEEEEEEEEEEEE	TRBV29-1*00(903.1)	TRBD2*00(50)	TRBJ2-2*00(185)		700|709|734|0|9||45.0	21|31|48|13|23||50.0	25|43|71|24|42||90.0												TGCAGCGTTCAAATAGCGGGAGGTACCGGGGAGCTGTTTTTT	36								CSVQIAGGTGELFF		:::::::::0:-5:9:13:-5:-1:23:24:-5:42:::	TLML_20_	DNA
1068	CLONES_TRBTLML_20__infusion_TCR-J_Dep_TCR-V_genomic_1000_CAATGGAA_merged_2500000.txt	4811	18	9.80515e-05	TGTGCCTGGACCGACCAGGGGTCAACTGAAGCTTTCTTT	EEEEEEEEEEEEEEEEEEEEEEEEEEEEEEEEEEEEEEE	TRBV30*00(324.1)	TRBD1*00(30)	TRBJ1-1*00(214.1)		787|797|821|0|10||50.0	16|22|36|15|21||30.0	25|40|68|24|39||75.0												TGTGCCTGGACCGACCAGGGGTCAACTGAAGCTTTCTTT	36								CAWTDQGSTEAFF		:::::::::0:-4:10:15:-4:-2:21:24:-5:39:::	TLML_20_	DNA
1069	CLONES_TRBTLML_20__infusion_TCR-J_Dep_TCR-V_genomic_1000_CAATGGAA_merged_2500000.txt	4818	18	9.80515e-05	TGTGCCAGCAGCTTAGCGACGGGAGTGGGCATATATTTT	EEEEEEEEEEEEEEEEEEEEEEEEEEEEEEEEEEEEEEE	TRBV7-2*00(459.1)	TRBD2*00(30)	TRBJ1-3*00(190)		580|598|617|0|18||90.0	24|30|48|19|25||30.0	32|42|70|29|39||50.0												TGTGCCAGCAGCTTAGCGACGGGAGTGGGCATATATTTT	36								CASSLATGVGIYF		:::::::::0:1:18:19:-8:-2:25:29:-12:39:::	TLML_20_	DNA
1070	CLONES_TRBTLML_20__infusion_TCR-J_Dep_TCR-V_genomic_1000_CAATGGAA_merged_2500000.txt	4819	18	9.80515e-05	TGTGCCAGCAGCTTAACGGGGGAAGATGAAGCTTTCTTT	EEEEEEEEEEEEEEEEEEEEEEEEEEEEEEEEEEEEEEE	TRBV7-3*00(893.1)		TRBJ1-1*00(205)		540|558|577|0|18||90.0		27|40|68|26|39||65.0												TGTGCCAGCAGCTTAACGGGGGAAGATGAAGCTTTCTTT	36								CASSLTGEDEAFF		:::::::::0:1:18:::::26:-7:39:::	TLML_20_	DNA
1071	CLONES_TRBTLML_20__infusion_TCR-J_Dep_TCR-V_genomic_1000_CAATGGAA_merged_2500000.txt	4820	18	9.80515e-05	TGTGCCAGCAGCCAAGAAGCGTACAATGAGCAGTTCTTC	EEEEEEEEEEEEEEEEEEEEEEEEEEEEEEEEEEEEEEE	TRBV4-2*00(179.1)		TRBJ2-1*00(227.3)		537|554|574|0|17||85.0		24|42|70|21|39||90.0												TGTGCCAGCAGCCAAGAAGCGTACAATGAGCAGTTCTTC	36								CASSQEAYNEQFF		:::::::::0:0:17:::::21:-4:39:::	TLML_20_	DNA
1072	CLONES_TRBTLML_20__infusion_TCR-J_Dep_TCR-V_genomic_1000_CAATGGAA_merged_2500000.txt	4822	18	9.80515e-05	TGCAGTGCTAGAGATTGGGGGGGGAATGAGCAGTTCTTC	EEEEEEEEEEEEEEEEEEEEEEEEEEEEEEEEEEEEEEE	TRBV20-1*00(290)	TRBD1*00(25)	TRBJ2-1*00(215)		759|774|793|0|15||75.0	18|23|36|16|21||25.0	27|42|70|24|39||75.0												TGCAGTGCTAGAGATTGGGGGGGGAATGAGCAGTTCTTC	36								CSARDWGGNEQFF		:::::::::0:1:15:16:-6:-1:21:24:-7:39:::	TLML_20_	DNA
1073	CLONES_TRBTLML_20__infusion_TCR-J_Dep_TCR-V_genomic_1000_CAATGGAA_merged_2500000.txt	4866	18	9.80515e-05	TGTGCCAGCACGGACACTCTGAAGCTTTCTTT	EEEEEEEEEEEEEEEEEEEEEEEEEEEEEEEE	TRBV21-1*00(180)	TRBD1*00(25)	TRBJ1-1*00(206.8)		544|554|581|0|10||50.0	13|18|36|11|16||25.0	26|40|68|18|32||70.0												TGTGCCAGCACGGACACTCTGAAGCTTTCTTT	36								CASTD_SEAFF		:::::::::0:-7:10:11:-1:-6:16:18:-6:32:::	TLML_20_	DNA
1074	CLONES_TRBTLML_20__infusion_TCR-J_Dep_TCR-V_genomic_1000_CAATGGAA_merged_2500000.txt	4874	17	9.26042e-05	TGCAGTGCCGACCTAGCGGGCCCTCCTACAATGAGCAGTTCTTCGGGCCAGGGACACGGCTCACCGTGCTAGGTAAGAAGGGGGCTCCAGGTGGGAGAGAGGGTGAGCAGCCCAGCCTGCACGACCCCAGAACCCTGTTCTTAGGGGAGTGGACACTGGGCAATCCAGGGCCCTCCTCGAGGGAAGCGGGGTTTGCGCCAGGGTCCCCAGGGCTGTGCGAACACCGGGGAGCTGTTTTTT	EEEEEEEEEENNNNNNNNNNNNNNNNNNNNNNNNNNNNNNNNNNNNNNNNNNNNNNNNNNNNNNNNNNNNNNNNNNNNNNNNNNNNNNNNNEEEEEEENNNNNNNNNNNNNNNNNNNNNNNNNNNNNNNNNNNNNNNNNNNNNNNNNNNNNNNNNNNNNNNNNNNNNNNNNNNNNNNNNNNNNNNNNNNNNNNNNNNNNNNNNNNNNNNNNNNNNNNNNNNNNNNNNNNNNNNNNNNNNN	TRBV20-1*00(340)	TRBD2*00(50)	TRBJ2-2*00(260),TRBJ2-1*00(230.8)		759|767|793|0|8||40.0	28|38|48|166|176||50.0	19|43|71|216|240||120.0;30|42|70|228|240|SA34TSC38TSC41T|12.0												TGCAGTGCCGACCTAGCGGGCCCTCCTACAATGAGCAGTTCTTCGGGCCAGGGACACGGCTCACCGTGCTAGGTAAGAAGGGGGCTCCAGGTGGGAGAGAGGGTGAGCAGCCCAGCCTGCACGACCCCAGAACCCTGTTCTTAGGGGAGTGGACACTGGGCAATCCAGGGCCCTCCTCGAGGGAAGCGGGGTTTGCGCCAGGGTCCCCAGGGCTGTGCGAACACCGGGGAGCTGTTTTTT	36								CSADLAGPPTMSSSSGQGHGSPC*VRRGLQVGERVSSPACTTPEPCS*GSGHWAIQGPPRGKRGLRQGPQGCANTGELFF		:::::::::0:-6:8:166:-12:6:176:216:1:240:::	TLML_20_	DNA
1075	CLONES_TRBTLML_20__infusion_TCR-J_Dep_TCR-V_genomic_1000_CAATGGAA_merged_2500000.txt	4875	17	9.26042e-05	TGTGCTAGCAGCCCCGGAGGGCCAGATACGCAGTATTTTGGCCCAGGCACCCGGCTGACAGTGCTCGGTAAGCGGGGGCTCCCGCTGAAGCCCCGGAACTGGGGAGGGGGCGCCCCGGGACGCCGGGGGCGTCGCAGGGCCAGTTTCTGTGCCGCGTCTCGGGGCTGTGAGCCAAAAACATTCAGTACTTC	EEEEEEEEEEEEEEEEEEEEEEEEEEEEEEEEEEEEEEEEEENNNNNNNNNNNNNNNNNNNNNNNNNNNNNNNNNNNNNNNNNNNNNNNNNNNNNNNNNNNNNNNNNNNNNNNNNNEEEEENNNNNNNNNNNNNNNNNNNNNNNNNNNNNNNNNNNNNNNNNNNNNNNNNNNNNNNNNNNNNNNNNNNNNN	TRBV7-7*00(219)	TRBD1*00(60)	TRBJ2-4*00(249.1),TRBJ2-3*00(225)		585|597|622|0|12|SC590T|44.0	17|29|36|104|116||60.0	20|42|70|169|191||110.0;32|41|69|182|191|ST37CST40C|13.0												TGTGCTAGCAGCCCCGGAGGGCCAGATACGCAGTATTTTGGCCCAGGCACCCGGCTGACAGTGCTCGGTAAGCGGGGGCTCCCGCTGAAGCCCCGGAACTGGGGAGGGGGCGCCCCGGGACGCCGGGGGCGTCGCAGGGCCAGTTTCTGTGCCGCGTCTCGGGGCTGTGAGCCAAAAACATTCAGTACTTC	36								CASSPGGPDTQYFGPGTRLTVLGKRGLPLKPR_LGRGRPGTPGASQGQFLCRVSGL*AKNIQYF		:::::::::0:-5:12:104:-5:5:116:169:0:191:::	TLML_20_	DNA
1076	CLONES_TRBTLML_20__infusion_TCR-J_Dep_TCR-V_genomic_1000_CAATGGAA_merged_2500000.txt	4876	17	9.26042e-05	TGTGCCAGTAGTATGTATCCGAACTCCCAAGAGACCCAGTACTTCGGGCCAGGCACGCGGCTCCTGGTGCTCGGTGAGCGCGGGCTGCTGGGGCGCGGGCGCGGGCGGCTTGGGTCTGGTTTTTGCGGGGAGTCCCCGGGCTGTGCTCTGGGGCCAACGTCCTGACTTTC	EEEEEEEEEEEEEEEEEEEEEEEEENNNNNNNNNNNNNNNNEEEEEEEEEEEEEEEEEEEENNNNNNNNNNNNNNNNNNNNNNNNNNNNNNNNNNNNNNNNNNNNNNNNNNNNNNNNNNNNNNNNNNNNNNNNNNNNNNNNNNNNNNNNNNNNNNNNNNNNNNNNNNNNN	TRBV19*00(617.9)	TRBD1*00(35),TRBD2*00(30)	TRBJ2-6*00(268.9)		559|573|596|0|14||70.0	19|26|36|89|96||35.0;10|16|48|130|136||30.0	19|45|73|144|170||130.0												TGTGCCAGTAGTATGTATCCGAACTCCCAAGAGACCCAGTACTTCGGGCCAGGCACGCGGCTCCTGGTGCTCGGTGAGCGCGGGCTGCTGGGGCGCGGGCGCGGGCGGCTTGGGTCTGGTTTTTGCGGGGAGTCCCCGGGCTGTGCTCTGGGGCCAACGTCCTGACTTTC	36								CASSMYPNSQETQYFGPGTRLLVLGERG_AGARARAAWVWFLRGVPGLCSGANVLTF		:::::::::0:-3:14:89:-7:2:96:144:1:170:::	TLML_20_	DNA
1077	CLONES_TRBTLML_20__infusion_TCR-J_Dep_TCR-V_genomic_1000_CAATGGAA_merged_2500000.txt	4878	17	9.26042e-05	TGCAGTGCTAGAGATTGATGGGACCTGTTGAACTAGCGGGAGGGCCTAACCAAAAACATTCAGTACTTC	EEEEEEEEEEEEEEEEEEEEEEEEEEEEEEEEEEEEEEEEEEEEEEEEEEEEEEEEEEEEEEEEEEEEE	TRBV20-1*00(325)	TRBD2*00(70)	TRBJ2-4*00(244),TRBJ2-5*00(240)		759|774|793|0|15||75.0	19|33|48|31|45||70.0	18|42|70|45|69|SG21A|104.0;31|40|68|60|69||45.0												TGCAGTGCTAGAGATTGATGGGACCTGTTGAACTAGCGGGAGGGCCTAACCAAAAACATTCAGTACTTC	36								CSARD*WDLLN*REGLTKNIQYF		:::::::::0:1:15:31:-3:1:45:45:2:69:::	TLML_20_	DNA
1078	CLONES_TRBTLML_20__infusion_TCR-J_Dep_TCR-V_genomic_1000_CAATGGAA_merged_2500000.txt	4879	17	9.26042e-05	TGTGCCAGCTCCCCACGGGACACCTTAAGAGTCCTCCTCTCCTACAATGAGCAGTTCTTC	EEEEEEEEEEEEEEEEEEEEEEEEEEEEEEEEEEEEEEEEEEEEEEEEEEEEEEEEEEEE	TRBV18*00(184)	TRBD1*00(30)	TRBJ2-1*00(250)		702|718|739|0|16|SA713C|64.0	12|18|36|16|22||30.0	20|42|70|38|60||110.0												TGTGCCAGCTCCCCACGGGACACCTTAAGAGTCCTCCTCTCCTACAATGAGCAGTTCTTC	36								CASSPRDTLRVLLSYNEQFF		:::::::::0:-1:16:16:0:-6:22:38:0:60:::	TLML_20_	DNA
1079	CLONES_TRBTLML_20__infusion_TCR-J_Dep_TCR-V_genomic_1000_CAATGGAA_merged_2500000.txt	4886	17	9.26042e-05	TGTGCCAGCAGGGGGCAGGGGGCGCCGAGTCAACATGAACACTGAAGCTTTCTTT	EEEEEEEEEEEEEEEEEEEEEEEEEEEEEEEEEEEEEEEEEEEEEEEEEEEEEEE	TRBV27*00(346)	TRBD1*00(59)	TRBJ1-1*00(91.4)		556|567|593|0|11||55.0	12|27|36|11|26|SA15G|59.0	18|40|68|33|55||110.0												TGTGCCAGCAGGGGGCAGGGGGCGCCGAGTCAACATGAACACTGAAGCTTTCTTT	36								CASRGQGAP_VNMNTEAFF		:::::::::0:-6:11:11:0:3:26:33:2:55:::	TLML_20_	DNA
1080	CLONES_TRBTLML_20__infusion_TCR-J_Dep_TCR-V_genomic_1000_CAATGGAA_merged_2500000.txt	4888	17	9.26042e-05	TGTGCCAGCAGCTTAGGTGCTCCTGCCCGGAGGGGCCCTACGAGCAGTACTTC	EEEEEEEEEEEEEEEEEEEEEEEEEEEEEEEEEEEEEEEEEEEEEEEEEEEEE	TRBV7-3*00(230)		TRBJ2-7*00(221)		540|555|577|0|15||75.0		7|39|67|22|53|ST11CST14GSA18GDT21|86.0												TGTGCCAGCAGCTTAGGTGCTCCTGCCCGGAGGGGCCCTACGAGCAGTACTTC	36								CASSLGAPA_EGPYEQYF		:::::::::0:-2:15:::::22:13:53:::	TLML_20_	DNA
1081	CLONES_TRBTLML_20__infusion_TCR-J_Dep_TCR-V_genomic_1000_CAATGGAA_merged_2500000.txt	4889	17	9.26042e-05	TGTGCCAGCAGCCAACTTATAGGCTAGCAGTCTCTCCCGGGGAGCTGTTTTTT	EEEEEEEEEEEEEEEEEEEEEEEEEEEEEEEEEEEEEEEEEEEEEEEEEEEEE	TRBV14*00(440)	TRBD2*00(25)	TRBJ2-2*00(225)		516|531|553|0|15||75.0	7|12|48|22|27||25.0	26|43|71|36|53||85.0												TGTGCCAGCAGCCAACTTATAGGCTAGCAGTCTCTCCCGGGGAGCTGTTTTTT	36								CASSQLIG*_VSPGELFF		:::::::::0:-2:15:22:9:-20:27:36:-6:53:::	TLML_20_	DNA
1082	CLONES_TRBTLML_20__infusion_TCR-J_Dep_TCR-V_genomic_1000_CAATGGAA_merged_2500000.txt	4896	17	9.26042e-05	TGTGCCACCAGCAGCATATTCGGACAGGGGGTCACAGATACGCAGTATTTT	EEEEEEEEEEEEEEEEEEEEEEEEEEEEEEEEEEEEEEEEEEEEEEEEEEE	TRBV15*00(194.9)	TRBD1*00(50)	TRBJ2-3*00(232.2)		552|566|589|0|14||70.0	13|23|36|21|31||50.0	22|41|69|32|51||95.0												TGTGCCACCAGCAGCATATTCGGACAGGGGGTCACAGATACGCAGTATTTT	36								CATSSIFGQGVTDTQYF		:::::::::0:-3:14:21:-1:-1:31:32:-2:51:::	TLML_20_	DNA
1083	CLONES_TRBTLML_20__infusion_TCR-J_Dep_TCR-V_genomic_1000_CAATGGAA_merged_2500000.txt	4897	17	9.26042e-05	TGTGCCACCAGCAGAGGACTAGCGGGAGAGAGCACAGATACGCAGTATTTT	EEEEEEEEEEEEEEEEEEEEEEEEEEEEEEEEEEEEEEEEEEEEEEEEEEE	TRBV15*00(130)	TRBD2*00(60)	TRBJ2-3*00(245)		552|568|589|0|16||80.0	18|30|48|16|28||60.0	20|41|69|30|51||105.0												TGTGCCACCAGCAGAGGACTAGCGGGAGAGAGCACAGATACGCAGTATTTT	36								CATSRGLAGESTDTQYF		:::::::::0:-1:16:16:-2:-2:28:30:0:51:::	TLML_20_	DNA
1084	CLONES_TRBTLML_20__infusion_TCR-J_Dep_TCR-V_genomic_1000_CAATGGAA_merged_2500000.txt	4908	17	9.26042e-05	TGCAGAGTTGAGAATCCAGGGCGGAGCTCCTACAATGAGCAGTTCTTC	EEEEEEEEEEEEEEEEEEEEEEEEEEEEEEEEEEEEEEEEEEEEEEEE	TRBV29-1*00(433)	TRBD1*00(25),TRBD2*00(25)	TRBJ2-1*00(249)		700|711|734|0|11|SC705A|39.0	16|21|36|16|21||25.0;28|33|48|17|22||25.0	16|42|70|22|48||130.0												TGCAGAGTTGAGAATCCAGGGCGGAGCTCCTACAATGAGCAGTTCTTC	36								CRVENPGRSSYNEQFF		:::::::::0:-3:11:16:-4:-3:21:22:4:48:::	TLML_20_	DNA
1085	CLONES_TRBTLML_20__infusion_TCR-J_Dep_TCR-V_genomic_1000_CAATGGAA_merged_2500000.txt	4913	17	9.26042e-05	TGTGCCAGCAGTTTAGCCTTGACAGCTGAACACTGAAGCTTTCTTT	EEEEEEEEEEEEEEEEEEEEEEEEEEEEEEEEEEEEEEEEEEEEEE	TRBV28*00(374)	TRBD1*00(25)	TRBJ1-1*00(239)		564|579|601|0|15||75.0	14|19|36|20|25||25.0	20|40|68|26|46||100.0												TGTGCCAGCAGTTTAGCCTTGACAGCTGAACACTGAAGCTTTCTTT	36								CASSLALT_LNTEAFF		:::::::::0:-2:15:20:-2:-5:25:26:0:46:::	TLML_20_	DNA
1086	CLONES_TRBTLML_20__infusion_TCR-J_Dep_TCR-V_genomic_1000_CAATGGAA_merged_2500000.txt	4918	17	9.26042e-05	TGTGCCATCAGTGAGTTACTAGCGGCCTCCTACGAGCAGTACTTC	EEEEEEEEEEEEEEEEEEEEEEEEEEEEEEEEEEEEEEEEEEEEE	TRBV10-3*00(320)	TRBD2*00(40)	TRBJ2-7*00(235)		533|549|570|0|16||80.0	19|27|48|17|25||40.0	20|39|67|26|45||95.0												TGTGCCATCAGTGAGTTACTAGCGGCCTCCTACGAGCAGTACTTC	36								CAISELLAASYEQYF		:::::::::0:-1:16:17:-3:-5:25:26:0:45:::	TLML_20_	DNA
1087	CLONES_TRBTLML_20__infusion_TCR-J_Dep_TCR-V_genomic_1000_CAATGGAA_merged_2500000.txt	4920	17	9.26042e-05	TGTGCCAGCATTCGGACAAGGTTTGGGAACACTGAAGCTTTCTTT	EEEEEEEEEEEEEEEEEEEEEEEEEEEEEEEEEEEEEEEEEEEEE	TRBV27*00(865.2)	TRBD1*00(25)	TRBJ1-1*00(228.8)		556|566|593|0|10||50.0	13|18|36|13|18||25.0	21|40|68|26|45||95.0												TGTGCCAGCATTCGGACAAGGTTTGGGAACACTGAAGCTTTCTTT	36								CASIRTRFGNTEAFF		:::::::::0:-7:10:13:-1:-6:18:26:-1:45:::	TLML_20_	DNA
1088	CLONES_TRBTLML_20__infusion_TCR-J_Dep_TCR-V_genomic_1000_CAATGGAA_merged_2500000.txt	4921	17	9.26042e-05	TGTGCCAGCACCCCGGAGACAGGCCACTACAATGAGCAGTTCTTC	EEEEEEEEEEEEEEEEEEEEEEEEEEEEEEEEEEEEEEEEEEEEE	TRBV27*00(481.6)	TRBD1*00(34)	TRBJ2-1*00(200)		556|566|593|0|10||50.0	9|20|36|11|23|I14A|34.0	23|42|70|26|45||95.0												TGTGCCAGCACCCCGGAGACAGGCCACTACAATGAGCAGTTCTTC	36								CASTPETGHYNEQFF		:::::::::0:-7:10:11:3:-4:23:26:-3:45:::	TLML_20_	DNA
1089	CLONES_TRBTLML_20__infusion_TCR-J_Dep_TCR-V_genomic_1000_CAATGGAA_merged_2500000.txt	4922	17	9.26042e-05	TGTGCCAGCAGCTCCTTAGCGGGAGATCGGGGTGAGCAGTTCTTC	EEEEEEEEEEEEEEEEEEEEEEEEEEEEEEEEEEEEEEEEEEEEE	TRBV7-3*00(544)	TRBD2*00(45)	TRBJ2-1*00(197.4)		540|553|577|0|13||65.0	21|30|48|16|25||45.0	29|42|70|32|45||65.0												TGTGCCAGCAGCTCCTTAGCGGGAGATCGGGGTGAGCAGTTCTTC	36								CASSSLAGDRGEQFF		:::::::::0:-4:13:16:-5:-2:25:32:-9:45:::	TLML_20_	DNA
1090	CLONES_TRBTLML_20__infusion_TCR-J_Dep_TCR-V_genomic_1000_CAATGGAA_merged_2500000.txt	4923	17	9.26042e-05	TGTGCCAGCAGCCAAGGGCCAAACCCTACCTACGAGCAGTACTTC	EEEEEEEEEEEEEEEEEEEEEEEEEEEEEEEEEEEEEEEEEEEEE	TRBV3-2*00(1120)		TRBJ2-7*00(222)		543|559|580|0|16||80.0		22|39|67|28|45||85.0												TGTGCCAGCAGCCAAGGGCCAAACCCTACCTACGAGCAGTACTTC	36								CASSQGPNPTYEQYF		:::::::::0:-1:16:::::28:-2:45:::	TLML_20_	DNA
1091	CLONES_TRBTLML_20__infusion_TCR-J_Dep_TCR-V_genomic_1000_CAATGGAA_merged_2500000.txt	4926	17	9.26042e-05	TGCGCCAGCAGCCAAGCGCGGCAGGCTTTTGATGGCTACACCTTC	EEEEEEEEEEEEEEEEEEEEEEEEEEEEEEEEEEEEEEEEEEEEE	TRBV4-3*00(414),TRBV4-2*00(398)		TRBJ1-2*00(207)		537|553|574|0|16||80.0;537|553|574|0|16|ST539C|64.0		26|40|68|31|45||70.0												TGCGCCAGCAGCCAAGCGCGGCAGGCTTTTGATGGCTACACCTTC	36								CASSQARQAFDGYTF		:::::::::0:-1:16:::::31:-6:45:::	TLML_20_	DNA
1092	CLONES_TRBTLML_20__infusion_TCR-J_Dep_TCR-V_genomic_1000_CAATGGAA_merged_2500000.txt	4927	17	9.26042e-05	TGCAGTGCTAAGATCCCGGGACAGGGACACTATGGCTACACCTTC	EEEEEEEEEEEEEEEEEEEEEEEEEEEEEEEEEEEEEEEEEEEEE	TRBV20-1*00(462.1)	TRBD1*00(55)	TRBJ1-2*00(225)		759|775|793|0|15|DG769|54.0	10|21|36|15|26||55.0	23|40|68|28|45||85.0												TGCAGTGCTAAGATCCCGGGACAGGGACACTATGGCTACACCTTC	36								CSAKIPGQGHYGYTF		:::::::::0:2:15:15:2:-3:26:28:-3:45:::	TLML_20_	DNA
1093	CLONES_TRBTLML_20__infusion_TCR-J_Dep_TCR-V_genomic_1000_CAATGGAA_merged_2500000.txt	4931	17	9.26042e-05	TGCACCAGCAGCCAAGGGACTAGCGGTCCTACGAGCAGTACTTC	EEEEEEEEEEEEEEEEEEEEEEEEEEEEEEEEEEEEEEEEEEEE	TRBV1*00(495)	TRBD2*00(50)	TRBJ2-7*00(210)		533|549|570|0|16||80.0	17|27|48|16|26||50.0	21|39|67|26|44||90.0												TGCACCAGCAGCCAAGGGACTAGCGGTCCTACGAGCAGTACTTC	36								CTSSQGT_RSYEQYF		:::::::::0:-1:16:16:-1:-5:26:26:-1:44:::	TLML_20_	DNA
1094	CLONES_TRBTLML_20__infusion_TCR-J_Dep_TCR-V_genomic_1000_CAATGGAA_merged_2500000.txt	4937	17	9.26042e-05	TGTGCCAGCAGAAACCCTGGGACAGCCCTACGAGCAGTACTTC	EEEEEEEEEEEEEEEEEEEEEEEEEEEEEEEEEEEEEEEEEEE	TRBV2*00(245)	TRBD1*00(35)	TRBJ2-7*00(225)		518|529|555|0|11||55.0	12|19|36|18|25||35.0	22|39|67|26|43||85.0												TGTGCCAGCAGAAACCCTGGGACAGCCCTACGAGCAGTACTTC	36								CASRNPG_QPYEQYF		:::::::::0:-6:11:18:0:-5:25:26:-2:43:::	TLML_20_	DNA
1095	CLONES_TRBTLML_20__infusion_TCR-J_Dep_TCR-V_genomic_1000_CAATGGAA_merged_2500000.txt	4939	17	9.26042e-05	TGCAGCGTCGCTGACTAGTAGTTCCTACAATGAGCAGTTCTTC	EEEEEEEEEEEEEEEEEEEEEEEEEEEEEEEEEEEEEEEEEEE	TRBV29-1*00(273.1)		TRBJ2-1*00(248)		700|708|734|0|8||40.0		14|42|70|15|43|SG17TSC20T|108.0												TGCAGCGTCGCTGACTAGTAGTTCCTACAATGAGCAGTTCTTC	36								CSVAD**_SYNEQFF		:::::::::0:-6:8:::::15:6:43:::	TLML_20_	DNA
1096	CLONES_TRBTLML_20__infusion_TCR-J_Dep_TCR-V_genomic_1000_CAATGGAA_merged_2500000.txt	4940	17	9.26042e-05	TGCAGAACGACGCCGGGACAGGGTTCCTCAGCCCCAGCATTTT	EEEEEEEEEEEEEEEEEEEEEEEEEEEEEEEEEEEEEEEEEEE	TRBV20-1*00(380.3)	TRBD1*00(55)	TRBJ1-5*00(220)		759|764|793|0|5||25.0	10|21|36|12|23||55.0	26|42|70|27|43||80.0												TGCAGAACGACGCCGGGACAGGGTTCCTCAGCCCCAGCATTTT	36								CRTTPGQ_VPQPQHF		:::::::::0:-9:5:12:2:-3:23:27:-6:43:::	TLML_20_	DNA
1097	CLONES_TRBTLML_20__infusion_TCR-J_Dep_TCR-V_genomic_1000_CAATGGAA_merged_2500000.txt	4949	17	9.26042e-05	TGTGCCACCAGCACGACAGTGGAATTTGAAAAACTGTTTTTT	EEEEEEEEEEEEEEEEEEEEEEEEEEEEEEEEEEEEEEEEEE	TRBV15*00(1163.7)	TRBD1*00(25)	TRBJ1-4*00(220)		552|565|589|0|13||65.0	14|19|36|14|19||25.0	27|43|71|26|42||80.0												TGTGCCACCAGCACGACAGTGGAATTTGAAAAACTGTTTTTT	36								CATSTTVEFEKLFF		:::::::::0:-4:13:14:-2:-5:19:26:-7:42:::	TLML_20_	DNA
1098	CLONES_TRBTLML_20__infusion_TCR-J_Dep_TCR-V_genomic_1000_CAATGGAA_merged_2500000.txt	4950	17	9.26042e-05	TGTGCCAGCAGTTCCCCAGACCTGAACACTGAAGCTTTCTTT	EEEEEEEEEEEEEEEEEEEEEEEEEEEEEEEEEEEEEEEEEE	TRBV6-5*00(998)		TRBJ1-1*00(240)		519|532|556|0|13||65.0		20|40|68|22|42||100.0												TGTGCCAGCAGTTCCCCAGACCTGAACACTGAAGCTTTCTTT	36								CASSSPDLNTEAFF		:::::::::0:-4:13:::::22:0:42:::	TLML_20_	DNA
1099	CLONES_TRBTLML_20__infusion_TCR-J_Dep_TCR-V_genomic_1000_CAATGGAA_merged_2500000.txt	4951	17	9.26042e-05	TGTGCCAGCAGTTCCGGGACAGGGGGTTACGAGCAGTACTTC	EEEEEEEEEEEEEEEEEEEEEEEEEEEEEEEEEEEEEEEEEE	TRBV6-5*00(289)	TRBD1*00(65)	TRBJ2-7*00(214)		519|532|556|0|13||65.0	10|23|36|13|26||65.0	24|39|67|27|42||75.0												TGTGCCAGCAGTTCCGGGACAGGGGGTTACGAGCAGTACTTC	36								CASSSGTGGYEQYF		:::::::::0:-4:13:13:2:-1:26:27:-4:42:::	TLML_20_	DNA
1100	CLONES_TRBTLML_20__infusion_TCR-J_Dep_TCR-V_genomic_1000_CAATGGAA_merged_2500000.txt	4952	17	9.26042e-05	TGTGCCAGCAGCCCCCCGACAGGGGGCACTGAAGCTTTCTTT	EEEEEEEEEEEEEEEEEEEEEEEEEEEEEEEEEEEEEEEEEE	TRBV7-9*00(595)	TRBD1*00(45)	TRBJ1-1*00(220)		556|568|593|0|12||60.0	14|23|36|17|26||45.0	24|40|68|26|42||80.0												TGTGCCAGCAGCCCCCCGACAGGGGGCACTGAAGCTTTCTTT	36								CASSPPTGGTEAFF		:::::::::0:-5:12:17:-2:-1:26:26:-4:42:::	TLML_20_	DNA
1101	CLONES_TRBTLML_20__infusion_TCR-J_Dep_TCR-V_genomic_1000_CAATGGAA_merged_2500000.txt	4953	17	9.26042e-05	TGTGCCAGCAGCCATCGTGAGGGGTATCAGCCCCAGCATTTT	EEEEEEEEEEEEEEEEEEEEEEEEEEEEEEEEEEEEEEEEEE	TRBV12-4*00(961.6),TRBV12-3*00(881.6)	TRBD1*00(25),TRBD2*00(25)	TRBJ1-5*00(222.7)		530|541|567|0|11||55.0;530|541|567|0|11||55.0	17|22|36|19|24||25.0;27|32|48|18|23||25.0	25|42|70|25|42||85.0												TGTGCCAGCAGCCATCGTGAGGGGTATCAGCCCCAGCATTTT	36								CASSHREGYQPQHF		:::::::::0:-6:11:19:-5:-2:24:25:-5:42:::	TLML_20_	DNA
1102	CLONES_TRBTLML_20__infusion_TCR-J_Dep_TCR-V_genomic_1000_CAATGGAA_merged_2500000.txt	4957	17	9.26042e-05	TGCGCCAGCAGCCTACCGGGACAATGGGAGACCCAGTACTTC	EEEEEEEEEEEEEEEEEEEEEEEEEEEEEEEEEEEEEEEEEE	TRBV4-1*00(230)	TRBD1*00(40),TRBD2*00(35)	TRBJ2-5*00(215)		537|550|574|0|13||65.0	10|18|36|15|23||40.0;14|21|48|15|22||35.0	25|40|68|27|42||75.0												TGCGCCAGCAGCCTACCGGGACAATGGGAGACCCAGTACTTC	36								CASSLPGQWETQYF		:::::::::0:-4:13:15:2:-6:23:27:-5:42:::	TLML_20_	DNA
1103	CLONES_TRBTLML_20__infusion_TCR-J_Dep_TCR-V_genomic_1000_CAATGGAA_merged_2500000.txt	4958	17	9.26042e-05	TGCGCCAGCAGCGTCCAGGGGGCAGGCTATGGCTACACCTTC	EEEEEEEEEEEEEEEEEEEEEEEEEEEEEEEEEEEEEEEEEE	TRBV5-1*00(493)	TRBD1*00(40)	TRBJ1-2*00(199.5)		554|566|590|0|12||60.0	16|24|36|15|23||40.0	24|40|68|26|42||80.0												TGCGCCAGCAGCGTCCAGGGGGCAGGCTATGGCTACACCTTC	36								CASSVQGAGYGYTF		:::::::::0:-4:12:15:-4:0:23:26:-4:42:::	TLML_20_	DNA
1104	CLONES_TRBTLML_20__infusion_TCR-J_Dep_TCR-V_genomic_1000_CAATGGAA_merged_2500000.txt	4994	17	9.26042e-05	TGTGCCAGCAGTTTACGTGGAAACACCATATATTTT	EEEEEEEEEEEEEEEEEEEEEEEEEEEEEEEEEEEE	TRBV12-4*00(762.2),TRBV12-3*00(750.1)		TRBJ1-3*00(235)		530|545|567|0|15||75.0;530|545|567|0|15||75.0		23|42|70|17|36||95.0												TGTGCCAGCAGTTTACGTGGAAACACCATATATTTT	36								CASSLRGNTIYF		:::::::::0:-2:15:::::17:-3:36:::	TLML_20_	DNA
1105	CLONES_TRBTLML_20__infusion_TCR-J_Dep_TCR-V_genomic_1000_CAATGGAA_merged_2500000.txt	4998	17	9.26042e-05	TGCAGCGCGGGACAGCCCACAGATACGCAGTATTTT	EEEEEEEEEEEEEEEEEEEEEEEEEEEEEEEEEEEE	TRBV29-1*00(308.1)	TRBD1*00(40)	TRBJ2-3*00(235)		700|707|734|0|7||35.0	11|19|36|7|15||40.0	22|41|69|17|36||95.0												TGCAGCGCGGGACAGCCCACAGATACGCAGTATTTT	36								CSAGQPTDTQYF		:::::::::0:-7:7:7:1:-5:15:17:-2:36:::	TLML_20_	DNA
1106	CLONES_TRBTLML_20__infusion_TCR-J_Dep_TCR-V_genomic_1000_CAATGGAA_merged_2500000.txt	5009	17	9.26042e-05	TGCGCCAGCAGCAACGTCGATACGCAGTATTTT	EEEEEEEEEEEEEEEEEEEEEEEEEEEEEEEEE	TRBV5-1*00(399.7)		TRBJ2-3*00(215)		554|566|590|0|12||60.0		26|41|69|18|33||75.0												TGCGCCAGCAGCAACGTCGATACGCAGTATTTT	36								CASSNVDTQYF		:::::::::0:-4:12:::::18:-6:33:::	TLML_20_	DNA
1107	CLONES_TRBTLML_20__infusion_TCR-J_Dep_TCR-V_genomic_1000_CAATGGAA_merged_2500000.txt	5010	17	9.26042e-05	TGCAGCGTTGACCGGGGCTCGGAAGCTTTCTTT	EEEEEEEEEEEEEEEEEEEEEEEEEEEEEEEEE	TRBV29-1*00(221.1)	TRBD1*00(25),TRBD2*00(25)	TRBJ1-1*00(200)		700|711|734|0|11||55.0	10|15|36|11|16||25.0;14|19|48|11|16||25.0	28|40|68|21|33||60.0												TGCAGCGTTGACCGGGGCTCGGAAGCTTTCTTT	36								CSVDRGSEAFF		:::::::::0:-3:11:11:2:-9:16:21:-8:33:::	TLML_20_	DNA
1108	CLONES_TRBTLML_20__infusion_TCR-J_Dep_TCR-V_genomic_1000_CAATGGAA_merged_2500000.txt	5025	16	8.71569e-05	TGTGCCACCAGTGGCGAACACCCCAAACACTGAAGCTTTCTTTGGACAAGGCACCAGACTCACAGTTGTAGGTAAGACATTTTTCAGGTTCTTTTGCAGATCCGTCACAGGGAAAAGTGGGTCCACAGTGTCCCTTTTAGAGTGGCTATATTCTTATGTGCTAACTATGGCTACACCTTC	EEEEEEEEEEEEEEEEEEEEEEEEEEEEEEEEEEEEEEEENNNNNNNNNNNNNNNNNNNNNNNNNNNNNNNNNNNNNEEEEEEEEEEEEEEEEEENNNNNNNNNNNNNNNNNNNNNNNNNNNNNNNNNNNNNNNNNNNNNNNNNNNNNNNNNNNNNNNNNNNNNNNNNNNNNNNNNNNNN	TRBV15*00(407.2)	TRBD1*00(30)	TRBJ1-2*00(245),TRBJ1-1*00(230)		552|563|589|0|11||55.0	6|12|36|128|134||30.0	19|40|68|159|180||105.0;36|40|68|176|180|ST39C|4.0												TGTGCCACCAGTGGCGAACACCCCAAACACTGAAGCTTTCTTTGGACAAGGCACCAGACTCACAGTTGTAGGTAAGACATTTTTCAGGTTCTTTTGCAGATCCGTCACAGGGAAAAGTGGGTCCACAGTGTCCCTTTTAGAGTGGCTATATTCTTATGTGCTAACTATGGCTACACCTTC	36								CATSGEHPKH*SFLWTRHQTHSCR*DIFQVLLQIRHREKWVHSVPFRVAIFLCANYGYTF		:::::::::0:-6:11:128:6:-12:134:159:1:180:::	TLML_20_	DNA
1109	CLONES_TRBTLML_20__infusion_TCR-J_Dep_TCR-V_genomic_1000_CAATGGAA_merged_2500000.txt	5026	16	8.71569e-05	TGTGCCAGCAGCAAAGTTGGACGGCCGCCTGAAATCTGGGGCCAACGTCCTGACTTTC	EEEEEEEEEEEEEEEEEEEEEEEEEEEEEEEEEEEEEEEEEEEEEEEEEEEEEEEEEE	TRBV21-1*00(1051)		TRBJ2-6*00(260)		544|560|581|0|16||80.0		21|45|73|34|58||120.0												TGTGCCAGCAGCAAAGTTGGACGGCCGCCTGAAATCTGGGGCCAACGTCCTGACTTTC	36								CASSKVGRPP_KSGANVLTF		:::::::::0:-1:16:::::34:-1:58:::	TLML_20_	DNA
1110	CLONES_TRBTLML_20__infusion_TCR-J_Dep_TCR-V_genomic_1000_CAATGGAA_merged_2500000.txt	5031	16	8.71569e-05	TGTGCCAGCAGCCTTACCGGGACAGGGGTTTTCACTAATGAAAAACTGTTTTTT	EEEEEEEEEEEEEEEEEEEEEEEEEEEEEEEEEEEEEEEEEEEEEEEEEEEEEE	TRBV4-2*00(497),TRBV4-3*00(481)	TRBD1*00(60)	TRBJ1-4*00(245)		537|550|574|0|13||65.0;537|550|574|0|13|SC539T|49.0	10|22|36|16|28||60.0	22|43|71|33|54||105.0												TGTGCCAGCAGCCTTACCGGGACAGGGGTTTTCACTAATGAAAAACTGTTTTTT	36								CASSLTGTGVFTNEKLFF		:::::::::0:-4:13:16:2:-2:28:33:-2:54:::	TLML_20_	DNA
1111	CLONES_TRBTLML_20__infusion_TCR-J_Dep_TCR-V_genomic_1000_CAATGGAA_merged_2500000.txt	5034	16	8.71569e-05	TGTGCCAGCTGACCAATGGCTGTGGGGGAAAGACCCGGGGAGCTGTTTTTT	EEEEEEEEEEEEEEEEEEEEEEEEEEEEEEEEEEEEEEEEEEEEEEEEEEE	TRBV18*00(469)	TRBD1*00(25)	TRBJ2-2*00(133)		702|717|739|0|15|SC712G|59.0	18|23|36|23|28||25.0	26|43|71|34|51||85.0												TGTGCCAGCTGACCAATGGCTGTGGGGGAAAGACCCGGGGAGCTGTTTTTT	36								CAS*PMAVGERPGELFF		:::::::::0:-2:15:23:-6:-1:28:34:-6:51:::	TLML_20_	DNA
1112	CLONES_TRBTLML_20__infusion_TCR-J_Dep_TCR-V_genomic_1000_CAATGGAA_merged_2500000.txt	5035	16	8.71569e-05	TGTGCCAGCAGTTACTCGTGGACTAGCGGCTATCAAGAGACCCAGTACTTC	EEEEEEEEEEEEEEEEEEEEEEEEEEEEEEEEEEEEEEEEEEEEEEEEEEE	TRBV6-6*00(799)	TRBD2*00(50)	TRBJ2-5*00(230)		516|534|553|0|18||90.0	17|27|48|19|29||50.0	22|40|68|33|51||90.0												TGTGCCAGCAGTTACTCGTGGACTAGCGGCTATCAAGAGACCCAGTACTTC	36								CASSYSWTSGYQETQYF		:::::::::0:1:18:19:-1:-5:29:33:-2:51:::	TLML_20_	DNA
1113	CLONES_TRBTLML_20__infusion_TCR-J_Dep_TCR-V_genomic_1000_CAATGGAA_merged_2500000.txt	5036	16	8.71569e-05	TGCGCCAGCAGCTTGGGACAGGGACGCCCCAACTCCTACGAGCAGTACTTC	EEEEEEEEEEEEEEEEEEEEEEEEEEEEEEEEEEEEEEEEEEEEEEEEEEE	TRBV5-1*00(254)	TRBD1*00(35)	TRBJ2-7*00(235)		554|570|590|0|16||80.0	14|21|36|16|23||35.0	20|39|67|32|51||95.0												TGCGCCAGCAGCTTGGGACAGGGACGCCCCAACTCCTACGAGCAGTACTTC	36								CASSLGQGRPNSYEQYF		:::::::::0:0:16:16:-2:-3:23:32:0:51:::	TLML_20_	DNA
1114	CLONES_TRBTLML_20__infusion_TCR-J_Dep_TCR-V_genomic_1000_CAATGGAA_merged_2500000.txt	5037	16	8.71569e-05	TGCGCCAGCAGCGAAACCGGCGGGACACAACCAGCAGATACGCAGTATTTT	EEEEEEEEEEEEEEEEEEEEEEEEEEEEEEEEEEEEEEEEEEEEEEEEEEE	TRBV4-1*00(669)	TRBD1*00(35),TRBD2*00(30)	TRBJ2-3*00(225)		537|549|574|0|12||60.0	11|18|36|20|27||35.0;15|21|48|20|26||30.0	24|41|69|34|51||85.0												TGCGCCAGCAGCGAAACCGGCGGGACACAACCAGCAGATACGCAGTATTTT	36								CASSETGGTQPADTQYF		:::::::::0:-5:12:20:1:-6:27:34:-4:51:::	TLML_20_	DNA
1115	CLONES_TRBTLML_20__infusion_TCR-J_Dep_TCR-V_genomic_1000_CAATGGAA_merged_2500000.txt	5050	16	8.71569e-05	TGTGCCAGCAGTTGGACTAGCGGAATGAGCACAGATACGCAGTATTTT	EEEEEEEEEEEEEEEEEEEEEEEEEEEEEEEEEEEEEEEEEEEEEEEE	TRBV12-3*00(383),TRBV12-4*00(383)	TRBD2*00(50)	TRBJ2-3*00(244)		530|543|567|0|13||65.0;530|543|567|0|13||65.0	17|27|48|13|23||50.0	20|41|69|27|48||105.0												TGTGCCAGCAGTTGGACTAGCGGAATGAGCACAGATACGCAGTATTTT	36								CASSWTSGMSTDTQYF		:::::::::0:-4:13:13:-1:-5:23:27:0:48:::	TLML_20_	DNA
1116	CLONES_TRBTLML_20__infusion_TCR-J_Dep_TCR-V_genomic_1000_CAATGGAA_merged_2500000.txt	5051	16	8.71569e-05	TGTGCCAGCAGCTTACAACCCGCGGGACAGGTCTACGAGCAGTACTTC	EEEEEEEEEEEEEEEEEEEEEEEEEEEEEEEEEEEEEEEEEEEEEEEE	TRBV11-2*00(392.6),TRBV11-3*00(360.6)	TRBD1*00(45)	TRBJ2-7*00(213.8)		522|537|559|0|15||75.0;521|536|558|0|15||75.0	11|20|36|22|31||45.0	23|39|67|32|48||80.0												TGTGCCAGCAGCTTACAACCCGCGGGACAGGTCTACGAGCAGTACTTC	36								CASSLQPAGQVYEQYF		:::::::::0:-2:15:22:1:-4:31:32:-3:48:::	TLML_20_	DNA
1117	CLONES_TRBTLML_20__infusion_TCR-J_Dep_TCR-V_genomic_1000_CAATGGAA_merged_2500000.txt	5052	16	8.71569e-05	TGTGCCAGCAGCCCAGACCCTAGCGAAAGCACAGATACGCAGTATTTT	EEEEEEEEEEEEEEEEEEEEEEEEEEEEEEEEEEEEEEEEEEEEEEEE	TRBV9*00(1045)	TRBD2*00(30)	TRBJ2-3*00(245)		559|571|595|0|12||60.0	20|26|48|19|25||30.0	20|41|69|27|48||105.0												TGTGCCAGCAGCCCAGACCCTAGCGAAAGCACAGATACGCAGTATTTT	36								CASSPDPSESTDTQYF		:::::::::0:-4:12:19:-4:-6:25:27:0:48:::	TLML_20_	DNA
1118	CLONES_TRBTLML_20__infusion_TCR-J_Dep_TCR-V_genomic_1000_CAATGGAA_merged_2500000.txt	5053	16	8.71569e-05	TGTGCCAGCAGCAAATTGCGAGGGGTGAGGGATTCACCCCTCCACTTT	EEEEEEEEEEEEEEEEEEEEEEEEEEEEEEEEEEEEEEEEEEEEEEEE	TRBV11-3*00(485),TRBV11-1*00(469),TRBV11-2*00(453)	TRBD1*00(25),TRBD2*00(25)	TRBJ1-6*00(199)		521|533|558|0|12||60.0;531|543|568|0|12||60.0;522|534|559|0|12||60.0	17|22|36|20|25||25.0;27|32|48|19|24||25.0	28|45|73|31|48||85.0												TGTGCCAGCAGCAAATTGCGAGGGGTGAGGGATTCACCCCTCCACTTT	36								CASSKLRGVRDSPLHF		:::::::::0:-5:12:20:-5:-2:25:31:-8:48:::	TLML_20_	DNA
1119	CLONES_TRBTLML_20__infusion_TCR-J_Dep_TCR-V_genomic_1000_CAATGGAA_merged_2500000.txt	5054	16	8.71569e-05	TGTGCCAGCAGGACCCCCCGGCCTCATAGCAATCAGCCCCAGCATTTT	EEEEEEEEEEEEEEEEEEEEEEEEEEEEEEEEEEEEEEEEEEEEEEEE	TRBV28*00(494)	TRBD1*00(25),TRBD2*00(25)	TRBJ1-5*00(254)		564|575|601|0|11||55.0	1|6|36|13|18||25.0;13|18|48|16|21||25.0	19|42|70|25|48||115.0												TGTGCCAGCAGGACCCCCCGGCCTCATAGCAATCAGCCCCAGCATTTT	36								CASRTPRPHSNQPQHF		:::::::::0:-6:11:13:11:-18:18:25:1:48:::	TLML_20_	DNA
1120	CLONES_TRBTLML_20__infusion_TCR-J_Dep_TCR-V_genomic_1000_CAATGGAA_merged_2500000.txt	5060	16	8.71569e-05	TGTGCCAGCGGGCTGTGGACAGGGCCTAAAGCGAAAAACTGTTTTTT	EEEEEEEEEEEEEEEEEEEEEEEEEEEEEEEEEEEEEEEEEEEEEEE	TRBV11-3*00(480),TRBV11-1*00(464),TRBV11-2*00(448)	TRBD1*00(40)	TRBJ1-4*00(214)		521|530|558|0|9||45.0;531|540|568|0|9||45.0;522|531|559|0|9||45.0	13|21|36|16|24||40.0	28|43|71|32|47||75.0												TGTGCCAGCGGGCTGTGGACAGGGCCTAAAGCGAAAAACTGTTTTTT	36								CASGLWTG_*SEKLFF		:::::::::0:-8:9:16:-1:-3:24:32:-8:47:::	TLML_20_	DNA
1121	CLONES_TRBTLML_20__infusion_TCR-J_Dep_TCR-V_genomic_1000_CAATGGAA_merged_2500000.txt	5061	16	8.71569e-05	TGTGCCAGCAGCAAAGAGGATAGCGGGGATACAATGAGCAGTTCTTC	EEEEEEEEEEEEEEEEEEEEEEEEEEEEEEEEEEEEEEEEEEEEEEE	TRBV21-1*00(289)	TRBD2*00(35)	TRBJ2-1*00(230)		544|560|581|0|16||80.0	21|28|48|20|27||35.0	24|42|70|29|47||90.0												TGTGCCAGCAGCAAAGAGGATAGCGGGGATACAATGAGCAGTTCTTC	36								CASSKEDS_GYNEQFF		:::::::::0:-1:16:20:-5:-4:27:29:-4:47:::	TLML_20_	DNA
1122	CLONES_TRBTLML_20__infusion_TCR-J_Dep_TCR-V_genomic_1000_CAATGGAA_merged_2500000.txt	5073	16	8.71569e-05	TGTGCCATCAGTGAGTCTTTGGACGGTAATGAAAAACTGTTTTTT	EEEEEEEEEEEEEEEEEEEEEEEEEEEEEEEEEEEEEEEEEEEEE	TRBV10-3*00(405)		TRBJ1-4*00(235)		533|550|570|0|17||85.0		24|43|71|26|45||95.0												TGTGCCATCAGTGAGTCTTTGGACGGTAATGAAAAACTGTTTTTT	36								CAISESLDGNEKLFF		:::::::::0:0:17:::::26:-4:45:::	TLML_20_	DNA
1123	CLONES_TRBTLML_20__infusion_TCR-J_Dep_TCR-V_genomic_1000_CAATGGAA_merged_2500000.txt	5076	16	8.71569e-05	TGTGCCAGTAGTATCAACAGGGGCGCCCAAGAGACCCAGTACTTC	EEEEEEEEEEEEEEEEEEEEEEEEEEEEEEEEEEEEEEEEEEEEE	TRBV19*00(251)	TRBD1*00(35)	TRBJ2-5*00(233.9)		559|573|596|0|14||70.0	15|22|36|16|23||35.0	21|40|68|26|45||95.0												TGTGCCAGTAGTATCAACAGGGGCGCCCAAGAGACCCAGTACTTC	36								CASSINRGAQETQYF		:::::::::0:-3:14:16:-3:-2:23:26:-1:45:::	TLML_20_	DNA
1124	CLONES_TRBTLML_20__infusion_TCR-J_Dep_TCR-V_genomic_1000_CAATGGAA_merged_2500000.txt	5077	16	8.71569e-05	TGTGCCAGCAGTTTAGGGCTGGCTAGGAGGTACGAGCAGTACTTC	EEEEEEEEEEEEEEEEEEEEEEEEEEEEEEEEEEEEEEEEEEEEE	TRBV28*00(505)	TRBD2*00(25)	TRBJ2-7*00(175)		564|579|601|0|15||75.0	7|12|48|21|26||25.0	24|39|67|30|45||75.0												TGTGCCAGCAGTTTAGGGCTGGCTAGGAGGTACGAGCAGTACTTC	36								CASSLGLARRYEQYF		:::::::::0:-2:15:21:9:-20:26:30:-4:45:::	TLML_20_	DNA
1125	CLONES_TRBTLML_20__infusion_TCR-J_Dep_TCR-V_genomic_1000_CAATGGAA_merged_2500000.txt	5078	16	8.71569e-05	TGTGCCAGCAGTTACCCCTATTTGAGAGGGGAGGAGCAGTACTTC	EEEEEEEEEEEEEEEEEEEEEEEEEEEEEEEEEEEEEEEEEEEEE	TRBV6-2*00(334),TRBV6-3*00(334)	TRBD1*00(25),TRBD2*00(25)	TRBJ2-7*00(199)		516|531|553|0|15||75.0;516|531|553|0|15||75.0	17|22|36|26|31||25.0;25|30|48|28|33||25.0	27|39|67|33|45||60.0												TGTGCCAGCAGTTACCCCTATTTGAGAGGGGAGGAGCAGTACTTC	36								CASSYPYLRGEEQYF		:::::::::0:-2:15:26:-5:-2:31:33:-7:45:::	TLML_20_	DNA
1126	CLONES_TRBTLML_20__infusion_TCR-J_Dep_TCR-V_genomic_1000_CAATGGAA_merged_2500000.txt	5079	16	8.71569e-05	TGTGCCAGCAGCCAAAAGGGACTCGTAGGGGGCGAGCAGTACTTC	EEEEEEEEEEEEEEEEEEEEEEEEEEEEEEEEEEEEEEEEEEEEE	TRBV9*00(1165.3)	TRBD1*00(30),TRBD2*00(30)	TRBJ2-7*00(205)		559|571|595|0|12||60.0	17|23|36|26|32||30.0;16|22|48|17|23||30.0	26|39|67|32|45||65.0												TGTGCCAGCAGCCAAAAGGGACTCGTAGGGGGCGAGCAGTACTTC	36								CASSQKGLVGGEQYF		:::::::::0:-4:12:26:-5:-1:32:32:-6:45:::	TLML_20_	DNA
1127	CLONES_TRBTLML_20__infusion_TCR-J_Dep_TCR-V_genomic_1000_CAATGGAA_merged_2500000.txt	5091	16	8.71569e-05	TGCGCCAGCATGAAGACTGTAGAGTGGCGGGGAGCTGTTTTTT	EEEEEEEEEEEEEEEEEEEEEEEEEEEEEEEEEEEEEEEEEEE	TRBV4-1*00(874.6)		TRBJ2-2*00(218.9)		537|547|574|0|10||50.0		27|43|71|27|43||80.0												TGCGCCAGCATGAAGACTGTAGAGTGGCGGGGAGCTGTTTTTT	36								CASMKTV_SGGELFF		:::::::::0:-7:10:::::27:-7:43:::	TLML_20_	DNA
1128	CLONES_TRBTLML_20__infusion_TCR-J_Dep_TCR-V_genomic_1000_CAATGGAA_merged_2500000.txt	5097	16	8.71569e-05	TGTGCCTGGAGAGGGGGACGGTTGAACACTGAAGCTTTCTTT	EEEEEEEEEEEEEEEEEEEEEEEEEEEEEEEEEEEEEEEEEE	TRBV30*00(763)	TRBD1*00(30)	TRBJ1-1*00(239)		787|798|821|0|11||55.0	17|23|36|11|17||30.0	20|40|68|22|42||100.0												TGTGCCTGGAGAGGGGGACGGTTGAACACTGAAGCTTTCTTT	36								CAWRGGRLNTEAFF		:::::::::0:-3:11:11:-5:-1:17:22:0:42:::	TLML_20_	DNA
1129	CLONES_TRBTLML_20__infusion_TCR-J_Dep_TCR-V_genomic_1000_CAATGGAA_merged_2500000.txt	5107	16	8.71569e-05	TGTGCCAGCTCACCTCGGACAGGGGGGACTGAAGCTTTCTTT	EEEEEEEEEEEEEEEEEEEEEEEEEEEEEEEEEEEEEEEEEE	TRBV18*00(1023.4)	TRBD1*00(50)	TRBJ1-1*00(213)		702|716|739|0|14||70.0	13|23|36|16|26||50.0	25|40|68|27|42||75.0												TGTGCCAGCTCACCTCGGACAGGGGGGACTGAAGCTTTCTTT	36								CASSPRTGGTEAFF		:::::::::0:-3:14:16:-1:-1:26:27:-5:42:::	TLML_20_	DNA
1130	CLONES_TRBTLML_20__infusion_TCR-J_Dep_TCR-V_genomic_1000_CAATGGAA_merged_2500000.txt	5108	16	8.71569e-05	TGTGCCAGCAGTTTCTGGGGACTAAGGGACGAGCAGTACTTC	EEEEEEEEEEEEEEEEEEEEEEEEEEEEEEEEEEEEEEEEEE	TRBV12-3*00(620),TRBV12-4*00(620)	TRBD2*00(35)	TRBJ2-7*00(209)		530|544|567|0|14||70.0;530|544|567|0|14||70.0	16|23|48|17|24||35.0	25|39|67|28|42||70.0												TGTGCCAGCAGTTTCTGGGGACTAAGGGACGAGCAGTACTTC	36								CASSFWGLRDEQYF		:::::::::0:-3:14:17:0:-9:24:28:-5:42:::	TLML_20_	DNA
1131	CLONES_TRBTLML_20__infusion_TCR-J_Dep_TCR-V_genomic_1000_CAATGGAA_merged_2500000.txt	5109	16	8.71569e-05	TGTGCCAGCAGTCCAATAGCGGGGACGGGGACCCAGTACTTC	EEEEEEEEEEEEEEEEEEEEEEEEEEEEEEEEEEEEEEEEEE	TRBV27*00(235)	TRBD2*00(35)	TRBJ2-5*00(172)		556|568|593|0|12||60.0	21|28|48|16|23||35.0	27|40|68|29|42||65.0												TGTGCCAGCAGTCCAATAGCGGGGACGGGGACCCAGTACTTC	36								CASSPIAGTGTQYF		:::::::::0:-5:12:16:-5:-4:23:29:-7:42:::	TLML_20_	DNA
1132	CLONES_TRBTLML_20__infusion_TCR-J_Dep_TCR-V_genomic_1000_CAATGGAA_merged_2500000.txt	5110	16	8.71569e-05	TGTGCCAGCAGTGCGTATGGGGGGGCCAATGAGCAGTTCTTC	EEEEEEEEEEEEEEEEEEEEEEEEEEEEEEEEEEEEEEEEEE	TRBV6-1*00(468.9)	TRBD1*00(30)	TRBJ2-1*00(218.9)		516|529|553|0|13||65.0	18|24|36|20|26||30.0	26|42|70|26|42||80.0												TGTGCCAGCAGTGCGTATGGGGGGGCCAATGAGCAGTTCTTC	36								CASSAYGGANEQFF		:::::::::0:-4:13:20:-6:0:26:26:-6:42:::	TLML_20_	DNA
1133	CLONES_TRBTLML_20__infusion_TCR-J_Dep_TCR-V_genomic_1000_CAATGGAA_merged_2500000.txt	5111	16	8.71569e-05	TGTGCCAGCAGCTCCTCAGGGGGCCGGGAGACCCAGTACTTC	EEEEEEEEEEEEEEEEEEEEEEEEEEEEEEEEEEEEEEEEEE	TRBV5-5*00(394),TRBV5-6*00(378),TRBV5-7*00(362)	TRBD1*00(40)	TRBJ2-5*00(215)		549|562|585|0|13||65.0;550|563|586|0|13||65.0;551|564|587|0|13||65.0	16|24|36|16|24||40.0	25|40|68|27|42||75.0												TGTGCCAGCAGCTCCTCAGGGGGCCGGGAGACCCAGTACTTC	36								CASSSSGGRETQYF		:::::::::0:-3:13:16:-4:0:24:27:-5:42:::	TLML_20_	DNA
1134	CLONES_TRBTLML_20__infusion_TCR-J_Dep_TCR-V_genomic_1000_CAATGGAA_merged_2500000.txt	5112	16	8.71569e-05	TGTGCCAGCAATACCGGGGCCTTGAACACTGAAGCTTTCTTT	EEEEEEEEEEEEEEEEEEEEEEEEEEEEEEEEEEEEEEEEEE	TRBV28*00(385)	TRBD1*00(25),TRBD2*00(25)	TRBJ1-1*00(240)		564|574|601|0|10||50.0	10|15|36|13|18||25.0;14|19|48|13|18||25.0	20|40|68|22|42||100.0												TGTGCCAGCAATACCGGGGCCTTGAACACTGAAGCTTTCTTT	36								CASNTGALNTEAFF		:::::::::0:-7:10:13:2:-9:18:22:0:42:::	TLML_20_	DNA
1135	CLONES_TRBTLML_20__infusion_TCR-J_Dep_TCR-V_genomic_1000_CAATGGAA_merged_2500000.txt	5121	16	8.71569e-05	TGCAGTGCTAGGGCCCTCGGCGATAAAGAGACCCAGTACTTC	EEEEEEEEEEEEEEEEEEEEEEEEEEEEEEEEEEEEEEEEEE	TRBV20-1*00(427)	TRBD2*00(35)	TRBJ2-5*00(225)		759|770|793|0|11||55.0	30|37|48|11|18||35.0	23|40|68|25|42||85.0												TGCAGTGCTAGGGCCCTCGGCGATAAAGAGACCCAGTACTTC	36								CSARALGDKETQYF		:::::::::0:-3:11:11:-14:5:18:25:-3:42:::	TLML_20_	DNA
1136	CLONES_TRBTLML_20__infusion_TCR-J_Dep_TCR-V_genomic_1000_CAATGGAA_merged_2500000.txt	5122	16	8.71569e-05	TGCAGTGCACCGGGACAGGGAGTCTCCTACGAGCAGTACTTC	EEEEEEEEEEEEEEEEEEEEEEEEEEEEEEEEEEEEEEEEEE	TRBV20-1*00(425)	TRBD1*00(55)	TRBJ2-7*00(235)		759|767|793|0|8||40.0	10|21|36|9|20||55.0	20|39|67|23|42||95.0												TGCAGTGCACCGGGACAGGGAGTCTCCTACGAGCAGTACTTC	36								CSAPGQGVSYEQYF		:::::::::0:-6:8:9:2:-3:20:23:0:42:::	TLML_20_	DNA
1137	CLONES_TRBTLML_20__infusion_TCR-J_Dep_TCR-V_genomic_1000_CAATGGAA_merged_2500000.txt	5137	16	8.71569e-05	TGTGCTTTGGAGGGTCAAGGACGCTACGAGCAGTACTTC	EEEEEEEEEEEEEEEEEEEEEEEEEEEEEEEEEEEEEEE	TRBV7-9*00(713.9)	TRBD2*00(30)	TRBJ2-7*00(220)		556|561|593|0|5||25.0	26|32|48|8|14||30.0	23|39|67|23|39||80.0												TGTGCTTTGGAGGGTCAAGGACGCTACGAGCAGTACTTC	36								CALEGQGRYEQYF		:::::::::0:-12:5:8:-10:0:14:23:-3:39:::	TLML_20_	DNA
1138	CLONES_TRBTLML_20__infusion_TCR-J_Dep_TCR-V_genomic_1000_CAATGGAA_merged_2500000.txt	5148	16	8.71569e-05	TGTGCCAGCGGGAGGGCCGCCTACAATGAGCAGTTCTTC	EEEEEEEEEEEEEEEEEEEEEEEEEEEEEEEEEEEEEEE	TRBV28*00(453.9)	TRBD2*00(45)	TRBJ2-1*00(240)		564|573|601|0|9||45.0	25|34|48|9|18||45.0	22|42|70|19|39||100.0												TGTGCCAGCGGGAGGGCCGCCTACAATGAGCAGTTCTTC	36								CASGRAAYNEQFF		:::::::::0:-8:9:9:-9:2:18:19:-2:39:::	TLML_20_	DNA
1139	CLONES_TRBTLML_20__infusion_TCR-J_Dep_TCR-V_genomic_1000_CAATGGAA_merged_2500000.txt	5149	16	8.71569e-05	TGTGCCAGCAGTTACGCCCGGGGCCAGCCCCAGCATTTT	EEEEEEEEEEEEEEEEEEEEEEEEEEEEEEEEEEEEEEE	TRBV6-5*00(274.7)	TRBD1*00(30),TRBD2*00(30)	TRBJ1-5*00(210.7)		519|534|556|0|15||75.0	9|15|36|16|22||30.0;13|19|48|16|22||30.0	27|42|70|24|39||75.0												TGTGCCAGCAGTTACGCCCGGGGCCAGCCCCAGCATTTT	36								CASSYARGQPQHF		:::::::::0:-2:15:16:3:-9:22:24:-7:39:::	TLML_20_	DNA
1140	CLONES_TRBTLML_20__infusion_TCR-J_Dep_TCR-V_genomic_1000_CAATGGAA_merged_2500000.txt	5150	16	8.71569e-05	TGTGCCAGCAGCTCCTACAGCTCCTACGAGCAGTACTTC	EEEEEEEEEEEEEEEEEEEEEEEEEEEEEEEEEEEEEEE	TRBV27*00(510)		TRBJ2-7*00(208)		556|567|593|0|11||55.0		18|39|67|18|39||105.0												TGTGCCAGCAGCTCCTACAGCTCCTACGAGCAGTACTTC	36								CASSSYSSYEQYF		:::::::::0:-6:11:::::18:2:39:::	TLML_20_	DNA
1141	CLONES_TRBTLML_20__infusion_TCR-J_Dep_TCR-V_genomic_1000_CAATGGAA_merged_2500000.txt	5151	16	8.71569e-05	TGTGCCAGCAGCTACGACCTTGCCTACGAGCAGTACTTC	EEEEEEEEEEEEEEEEEEEEEEEEEEEEEEEEEEEEEEE	TRBV11-3*00(1018)		TRBJ2-7*00(225)		521|534|558|0|13||65.0		22|39|67|22|39||85.0												TGTGCCAGCAGCTACGACCTTGCCTACGAGCAGTACTTC	36								CASSYDLAYEQYF		:::::::::0:-4:13:::::22:-2:39:::	TLML_20_	DNA
1142	CLONES_TRBTLML_20__infusion_TCR-J_Dep_TCR-V_genomic_1000_CAATGGAA_merged_2500000.txt	5152	16	8.71569e-05	TGTGCCAGCAGCCTCGGTCGGGGACGGGAGCAGTACTTC	EEEEEEEEEEEEEEEEEEEEEEEEEEEEEEEEEEEEEEE	TRBV13*00(567)	TRBD1*00(25),TRBD2*00(25)	TRBJ2-7*00(199)		567|579|604|0|12||60.0	12|17|36|20|25||25.0;16|21|48|20|25||25.0	27|39|67|27|39||60.0												TGTGCCAGCAGCCTCGGTCGGGGACGGGAGCAGTACTTC	36								CASSLGRGREQYF		:::::::::0:-5:12:20:0:-7:25:27:-7:39:::	TLML_20_	DNA
1143	CLONES_TRBTLML_20__infusion_TCR-J_Dep_TCR-V_genomic_1000_CAATGGAA_merged_2500000.txt	5158	16	8.71569e-05	TGCGCCAGCAGCTTGCCGGGATCCACTGAGCAGTACTTC	EEEEEEEEEEEEEEEEEEEEEEEEEEEEEEEEEEEEEEE	TRBV5-1*00(448.9)	TRBD1*00(30),TRBD2*00(30)	TRBJ2-7*00(198.9)		554|569|590|0|15||75.0	10|16|36|15|21||30.0;14|20|48|15|21||30.0	27|39|67|27|39||60.0												TGCGCCAGCAGCTTGCCGGGATCCACTGAGCAGTACTTC	36								CASSLPGSTEQYF		:::::::::0:-1:15:15:2:-8:21:27:-7:39:::	TLML_20_	DNA
1144	CLONES_TRBTLML_20__infusion_TCR-J_Dep_TCR-V_genomic_1000_CAATGGAA_merged_2500000.txt	5179	16	8.71569e-05	TGTGCCAGCTCCCGGGGCCCCTACGAGCAGTACTTC	EEEEEEEEEEEEEEEEEEEEEEEEEEEEEEEEEEEE	TRBV7-8*00(872.5)	TRBD1*00(35),TRBD2*00(35)	TRBJ2-7*00(225)		567|576|604|0|9||45.0	8|15|36|9|16||35.0;12|19|48|9|16||35.0	22|39|67|19|36||85.0												TGTGCCAGCTCCCGGGGCCCCTACGAGCAGTACTTC	36								CASSRGPYEQYF		:::::::::0:-8:9:9:4:-9:16:19:-2:36:::	TLML_20_	DNA
1145	CLONES_TRBTLML_20__infusion_TCR-J_Dep_TCR-V_genomic_1000_CAATGGAA_merged_2500000.txt	5180	16	8.71569e-05	TGTGCCAGCAGCTTTGGAAGTGGCAGCGTCGACTTC	EEEEEEEEEEEEEEEEEEEEEEEEEEEEEEEEEEEE	TRBV5-4*00(478.9)		TRBJ2-7*00(160.7)		549|563|585|0|14||70.0		34|39|67|31|36||25.0												TGTGCCAGCAGCTTTGGAAGTGGCAGCGTCGACTTC	36								CASSFGSGSVDF		:::::::::0:-2:14:::::31:-14:36:::	TLML_20_	DNA
1146	CLONES_TRBTLML_20__infusion_TCR-J_Dep_TCR-V_genomic_1000_CAATGGAA_merged_2500000.txt	5188	16	8.71569e-05	TGTGCCCCCGGGCAGGGGGGAGACCCAGTACTTC	EEEEEEEEEEEEEEEEEEEEEEEEEEEEEEEEEE	TRBV21-1*00(403.9)	TRBD1*00(44)	TRBJ2-5*00(212.7)		544|550|581|0|6||30.0	9|23|36|6|19|DA15|44.0	25|40|68|19|34||75.0												TGTGCCCCCGGGCAGGGGGGAGACCCAGTACTTC	36								CAPGQG_ETQYF		:::::::::0:-11:6:6:3:-1:19:19:-5:34:::	TLML_20_	DNA
1147	CLONES_TRBTLML_20__infusion_TCR-J_Dep_TCR-V_genomic_1000_CAATGGAA_merged_2500000.txt	5210	15	8.17096e-05	TGTGCCAGCAGCCAGGAACTCCTCCTCGGGGTCTCCTACAATGAGCAGTTCTTCGGGCCAGGGACACGGCTCACCGTGCTAGGTAAGAAGGGGGCTCCAGGTGGGAGAGAGGGTGAGCAGCCCAGCCTGCACGACCCCAGAACCCTGTTCTTAGGGGAGTGGACACTGGGCAATCCAGGGCCCTCCTCGAGGGAAGCGGGGTTTGCGCCAGGGTCCCCAGGGCTGTGCGAACACCGGGGAGCTGTTTTTT	NNNNNNNNNNNNNNNNNNNNNNNNNNNNNNNNNNNNNNNNNNNNNNNNNNNNNNNNNNNNNNNNNNNNNNNNNNNNNNNNNNNNNNNNNNNNNNNNNNNNNNNNNNNNNNNNNNNNNEEEEEEEEEEEEEEEEEEEEEEEEEEEEEEEEENNNNNNNNNNNNNNNNNNNNNNNNNNNNNNNNNNNNNNNNNNNNNNNNNNNNNNNNNNNNNNNNNNNNNNNNNNNNNNNNNNNNNNNNNNNNNNNNNNNN	TRBV3-1*00(381.2)	TRBD2*00(50)	TRBJ2-2*00(260),TRBJ2-1*00(230.8)		543|557|580|0|14||70.0	28|38|48|176|186||50.0	19|43|71|226|250||120.0;30|42|70|238|250|SA34TSC38TSC41T|12.0												TGTGCCAGCAGCCAGGAACTCCTCCTCGGGGTCTCCTACAATGAGCAGTTCTTCGGGCCAGGGACACGGCTCACCGTGCTAGGTAAGAAGGGGGCTCCAGGTGGGAGAGAGGGTGAGCAGCCCAGCCTGCACGACCCCAGAACCCTGTTCTTAGGGGAGTGGACACTGGGCAATCCAGGGCCCTCCTCGAGGGAAGCGGGGTTTGCGCCAGGGTCCCCAGGGCTGTGCGAACACCGGGGAGCTGTTTTTT	36								CASSQELLLGVSYNEQFFGPGTRLTVLGKKGAPGGREGEQPS_CTTPEPCS*GSGHWAIQGPPRGKRGLRQGPQGCANTGELFF		:::::::::0:-3:14:176:-12:6:186:226:1:250:::	TLML_20_	DNA
1148	CLONES_TRBTLML_20__infusion_TCR-J_Dep_TCR-V_genomic_1000_CAATGGAA_merged_2500000.txt	5211	15	8.17096e-05	TGTGCCAGCAGTTCCCAGGCAGTAGCGGGAGGCTTCAATGAGCAGTTCTTCGGGCCAGGGACACGGCTCACCGTGCTAGGTAAGAAGGGGGCTCCAGGTGGGAGAGAGGGTGAGCAGCCCAGCCTGCACGACCCCAGAACCCTGTTCTTAGGGGAGTGGACACTGGGCAATCCAGGGCCCTCCTCGAGGGAAGCGGGGTTTGCGCCAGGGTCCCCAGGGCTGTGCGAACACCGGGGAGCTGTTTTTT	EEEEEEEEEEEEEEEEEEEEEEEEEEEEEEEEEEEEEEENNNNNNNNNNNNNNNNNNNNNNNNNNNNNNNNNNNNNNNNNNNNNNNNNNNNNNNENNNNNNNNNNNNNNNNNNNNNNNNNNNNNNNNNNNNNNNNNNNNNNNNNNNNNNNNNNNNNNNNNNNNNNNNNNNNNNNNNNNNNNNNNNNNNNNNNNNNNNNNNNNNNNNNNNNNNNNNNNNNNNNNNNNNNNNNNNNNNNNNNNNNNNNN	TRBV28*00(397.5)	TRBD2*00(50)	TRBJ2-2*00(260)		564|577|601|0|13||65.0	21|31|48|22|32||50.0	19|43|71|223|247||120.0												TGTGCCAGCAGTTCCCAGGCAGTAGCGGGAGGCTTCAATGAGCAGTTCTTCGGGCCAGGGACACGGCTCACCGTGCTAGGTAAGAAGGGGGCTCCAGGTGGGAGAGAGGGTGAGCAGCCCAGCCTGCACGACCCCAGAACCCTGTTCTTAGGGGAGTGGACACTGGGCAATCCAGGGCCCTCCTCGAGGGAAGCGGGGTTTGCGCCAGGGTCCCCAGGGCTGTGCGAACACCGGGGAGCTGTTTTTT	36								CASSSQAVAGGFNEQFFGPGTRLTVLGKKGAPGGREGEQPS_CTTPEPCS*GSGHWAIQGPPRGKRGLRQGPQGCANTGELFF		:::::::::0:-4:13:22:-5:-1:32:223:1:247:::	TLML_20_	DNA
1149	CLONES_TRBTLML_20__infusion_TCR-J_Dep_TCR-V_genomic_1000_CAATGGAA_merged_2500000.txt	5212	15	8.17096e-05	TGCGCCAGCAGTCAATCCCGGTCTGTTCTTCGGGCCAGGGACACGGCTCACCGTGCTAGGTAAGAAGGGGGCTCCAGGTGGGAGAGAGGGTGAGCAGCCCAGCCTGCACGACCCCAGAACCCTGTTCTTAGGGGAGTGGACACTGGGCAATCCAGGGCCCTCCTCGAGGGAAGCGGGGTTTGCGCCAGGGTCCCCAGGGCTGTGCGAACACCGGGGAGCTGTTTTTT	EEEEEEEEEEEEEEEEEEEEEEEEEEEEEEEEEEEEEEEEEEEEEEEEEEEEEEEEEEEEEEEEEEEEEEEEEEEEEEEEEEEEEEEEEEEEEEEEEEEEEEEEEEEEEEEEEEEEEEEEEEEEEEEEEEEEEEEEEEEEEEEEEEEEEEEEEEEEEEEEEEEEEEEEEEEEEEEEEEEEEEEEEEEEEEEEEEEEEEEEEEEEEEEEEEEEEEEEEEEEEEEEEEE	TRBV23-1*00(255)	TRBD2*00(50)	TRBJ2-2*00(220)		580|597|617|0|17||85.0	28|38|48|153|163||50.0	19|43|71|203|227||120.0												TGCGCCAGCAGTCAATCCCGGTCTGTTCTTCGGGCCAGGGACACGGCTCACCGTGCTAGGTAAGAAGGGGGCTCCAGGTGGGAGAGAGGGTGAGCAGCCCAGCCTGCACGACCCCAGAACCCTGTTCTTAGGGGAGTGGACACTGGGCAATCCAGGGCCCTCCTCGAGGGAAGCGGGGTTTGCGCCAGGGTCCCCAGGGCTGTGCGAACACCGGGGAGCTGTTTTTT	36								CASSQSRSVLRARDTAHRAR*EGGSRWERG*AAQPARP_EPCS*GSGHWAIQGPPRGKRGLRQGPQGCANTGELFF		:::::::::0:0:17:153:-12:6:163:203:1:227:::	TLML_20_	DNA
1150	CLONES_TRBTLML_20__infusion_TCR-J_Dep_TCR-V_genomic_1000_CAATGGAA_merged_2500000.txt	5217	15	8.17096e-05	TGCGCCAGCAGCCCGACCTGACAGGGGCTTAAGAGACAACTAATGAAAAACTGTTTTTT	EEEEEEEEEEEEEEEEEEEEEEEEEEEEEEEEEEEEEEEEEEEEEEEEEEEEEEEEEEE	TRBV5-1*00(240)	TRBD1*00(40)	TRBJ1-4*00(253.9)		554|566|590|0|12||60.0	14|22|36|19|27||40.0	20|43|71|36|59||115.0												TGCGCCAGCAGCCCGACCTGACAGGGGCTTAAGAGACAACTAATGAAAAACTGTTTTTT	36								CASSPT*QGL_ETTNEKLFF		:::::::::0:-4:12:19:-2:-2:27:36:0:59:::	TLML_20_	DNA
1151	CLONES_TRBTLML_20__infusion_TCR-J_Dep_TCR-V_genomic_1000_CAATGGAA_merged_2500000.txt	5218	15	8.17096e-05	TGTGCCTGGAGCCAAGGGGTCAGTCCGGCCGGGCCCTCTAATGAAAAACTGTTTTTT	EEEEEEEEEEEEEEEEEEEEEEEEEEEEEEEEEEEEEEEEEEEEEEEEEEEEEEEEE	TRBV30*00(405.8)	TRBD2*00(35)	TRBJ1-4*00(137.8)		787|798|821|0|11||55.0	29|36|48|30|37||35.0	23|43|71|37|57||100.0												TGTGCCTGGAGCCAAGGGGTCAGTCCGGCCGGGCCCTCTAATGAAAAACTGTTTTTT	36								CAWSQGVSPAGPSNEKLFF		:::::::::0:-3:11:30:-13:4:37:37:-3:57:::	TLML_20_	DNA
1152	CLONES_TRBTLML_20__infusion_TCR-J_Dep_TCR-V_genomic_1000_CAATGGAA_merged_2500000.txt	5219	15	8.17096e-05	TGTGCCAGCAGCTTAGTAACTGGACGGATGTTATAGCAATCAGCCCCAGCATTTT	EEEEEEEEEEEEEEEEEEEEEEEEEEEEEEEEEEEEEEEEEEEEEEEEEEEEEEE	TRBV11-3*00(185)		TRBJ1-5*00(260)		521|537|558|0|16||80.0		18|42|70|31|55||120.0												TGTGCCAGCAGCTTAGTAACTGGACGGATGTTATAGCAATCAGCCCCAGCATTTT	36								CASSLVTGR_CYSNQPQHF		:::::::::0:-1:16:::::31:2:55:::	TLML_20_	DNA
1153	CLONES_TRBTLML_20__infusion_TCR-J_Dep_TCR-V_genomic_1000_CAATGGAA_merged_2500000.txt	5223	15	8.17096e-05	TGCAGCGTTGGAGGTTGGGACGATATTACTCCGAGCACAGATACGCAGTATTTT	EEEEEEEEEEEEEEEEEEEEEEEEEEEEEEEEEEEEEEEEEEEEEEEEEEEEEE	TRBV29-1*00(412.7)	TRBD1*00(25),TRBD2*00(25)	TRBJ2-3*00(245)		700|710|734|0|10||50.0	12|17|36|16|21||25.0;16|21|48|16|21||25.0	20|41|69|33|54||105.0												TGCAGCGTTGGAGGTTGGGACGATATTACTCCGAGCACAGATACGCAGTATTTT	36								CSVGGWDDITPSTDTQYF		:::::::::0:-4:10:16:0:-7:21:33:0:54:::	TLML_20_	DNA
1154	CLONES_TRBTLML_20__infusion_TCR-J_Dep_TCR-V_genomic_1000_CAATGGAA_merged_2500000.txt	5226	15	8.17096e-05	TGTGCTAGCAGCTTAATATATGTCAGGGTAGGGCAATCAGCCCCAGCATTTT	EEEEEEEEEEEEEEEEEEEEEEEEEEEEEEEEEEEEEEEEEEEEEEEEEEEE	TRBV7-7*00(542.7),TRBV7-6*00(494.7)	TRBD1*00(25)	TRBJ1-5*00(110)		585|600|622|0|15|SC590T|59.0;576|591|613|0|15|SC581T|59.0	16|21|36|23|28||25.0	22|42|70|32|52||100.0												TGTGCTAGCAGCTTAATATATGTCAGGGTAGGGCAATCAGCCCCAGCATTTT	36								CASSLIYVR_*GNQPQHF		:::::::::0:-2:15:23:-4:-3:28:32:-2:52:::	TLML_20_	DNA
1155	CLONES_TRBTLML_20__infusion_TCR-J_Dep_TCR-V_genomic_1000_CAATGGAA_merged_2500000.txt	5227	15	8.17096e-05	TGTGCCAGCAGCAAAGTCCGGGACAGGGGGTCGATCAGGGGAGCTGTTTTTT	EEEEEEEEEEEEEEEEEEEEEEEEEEEEEEEEEEEEEEEEEEEEEEEEEEEE	TRBV21-1*00(195)	TRBD1*00(65)	TRBJ2-2*00(213.9)		544|560|581|0|16||80.0	10|23|36|17|30||65.0	28|43|71|37|52||75.0												TGTGCCAGCAGCAAAGTCCGGGACAGGGGGTCGATCAGGGGAGCTGTTTTTT	36								CASSKVRDR_GRSGELFF		:::::::::0:-1:16:17:2:-1:30:37:-8:52:::	TLML_20_	DNA
1156	CLONES_TRBTLML_20__infusion_TCR-J_Dep_TCR-V_genomic_1000_CAATGGAA_merged_2500000.txt	5231	15	8.17096e-05	TGCGCCAGCAGCCAAGATATAACAGGTTATAGCAATCAGCCCCAGCATTTT	EEEEEEEEEEEEEEEEEEEEEEEEEEEEEEEEEEEEEEEEEEEEEEEEEEE	TRBV4-3*00(748.8)	TRBD1*00(25)	TRBJ1-5*00(260)		537|555|574|0|18||90.0	15|20|36|21|26||25.0	18|42|70|27|51||120.0												TGCGCCAGCAGCCAAGATATAACAGGTTATAGCAATCAGCCCCAGCATTTT	36								CASSQDITGYSNQPQHF		:::::::::0:1:18:21:-3:-4:26:27:2:51:::	TLML_20_	DNA
1157	CLONES_TRBTLML_20__infusion_TCR-J_Dep_TCR-V_genomic_1000_CAATGGAA_merged_2500000.txt	5235	15	8.17096e-05	TGTGCCATCTCGGGACTAGCGGGAGTCTCCTCCTACGAGCAGTACTTC	EEEEEEEEEEEEEEEEEEEEEEEEEEEEEEEEEEEEEEEEEEEEEEEE	TRBV6-1*00(163.9),TRBV6-5*00(163.9),TRBV6-6*00(163.9)	TRBD2*00(75)	TRBJ2-7*00(231.6)		516|523|553|0|7||35.0;519|526|556|0|7||35.0;516|523|553|0|7||35.0	15|30|48|10|25||75.0	20|39|67|29|48||95.0												TGTGCCATCTCGGGACTAGCGGGAGTCTCCTCCTACGAGCAGTACTTC	36								CAISGLAGVSSYEQYF		:::::::::0:-10:7:10:1:-2:25:29:0:48:::	TLML_20_	DNA
1158	CLONES_TRBTLML_20__infusion_TCR-J_Dep_TCR-V_genomic_1000_CAATGGAA_merged_2500000.txt	5236	15	8.17096e-05	TGTGCCAGCACCGCCCTGGGGGTAGAGGGGTTCTACGAGCAGTACTTC	EEEEEEEEEEEEEEEEEEEEEEEEEEEEEEEEEEEEEEEEEEEEEEEE	TRBV27*00(488.9)	TRBD1*00(25),TRBD2*00(25)	TRBJ2-7*00(217.9)		556|566|593|0|10||50.0	3|8|36|13|18||25.0;27|32|48|24|29||25.0	23|39|67|32|48||80.0												TGTGCCAGCACCGCCCTGGGGGTAGAGGGGTTCTACGAGCAGTACTTC	36								CASTALGVEGFYEQYF		:::::::::0:-7:10:13:9:-16:18:32:-3:48:::	TLML_20_	DNA
1159	CLONES_TRBTLML_20__infusion_TCR-J_Dep_TCR-V_genomic_1000_CAATGGAA_merged_2500000.txt	5237	15	8.17096e-05	TGTGCCAGCAGTTACTCGATTACAGGGGAATTGACTGAAGCTTTCTTT	EEEEEEEEEEEEEEEEEEEEEEEEEEEEEEEEEEEEEEEEEEEEEEEE	TRBV6-5*00(1003.9)	TRBD1*00(35)	TRBJ1-1*00(215)		519|538|556|0|19||95.0	15|22|36|21|28||35.0	25|40|68|33|48||75.0												TGTGCCAGCAGTTACTCGATTACAGGGGAATTGACTGAAGCTTTCTTT	36								CASSYSITGELTEAFF		:::::::::0:2:19:21:-3:-2:28:33:-5:48:::	TLML_20_	DNA
1160	CLONES_TRBTLML_20__infusion_TCR-J_Dep_TCR-V_genomic_1000_CAATGGAA_merged_2500000.txt	5238	15	8.17096e-05	TGTGCCAGCAGTGACTACCGGACAGGGGGCGATCAGCCCCAGCATTTT	EEEEEEEEEEEEEEEEEEEEEEEEEEEEEEEEEEEEEEEEEEEEEEEE	TRBV6-4*00(1062.9)	TRBD1*00(60)	TRBJ1-5*00(225)		518|534|555|0|16||80.0	13|25|36|19|31||60.0	25|42|70|31|48||85.0												TGTGCCAGCAGTGACTACCGGACAGGGGGCGATCAGCCCCAGCATTTT	36								CASSDYRTGGDQPQHF		:::::::::0:-1:16:19:-1:1:31:31:-5:48:::	TLML_20_	DNA
1161	CLONES_TRBTLML_20__infusion_TCR-J_Dep_TCR-V_genomic_1000_CAATGGAA_merged_2500000.txt	5239	15	8.17096e-05	TGCGCCAGCAGCCAAGATACTAGCGGCAGTACCTACGAGCAGTACTTC	EEEEEEEEEEEEEEEEEEEEEEEEEEEEEEEEEEEEEEEEEEEEEEEE	TRBV4-3*00(823.9)	TRBD2*00(40)	TRBJ2-7*00(223.9)		537|555|574|0|18||90.0	19|27|48|18|26||40.0	22|39|67|31|48||85.0												TGCGCCAGCAGCCAAGATACTAGCGGCAGTACCTACGAGCAGTACTTC	36								CASSQDTSGSTYEQYF		:::::::::0:1:18:18:-3:-5:26:31:-2:48:::	TLML_20_	DNA
1162	CLONES_TRBTLML_20__infusion_TCR-J_Dep_TCR-V_genomic_1000_CAATGGAA_merged_2500000.txt	5249	15	8.17096e-05	TGCGCCAGCAGTGCCCCCGGGACAGGGGGCAAGAGAAGCTTTCTTT	EEEEEEEEEEEEEEEEEEEEEEEEEEEEEEEEEEEEEEEEEEEEEE	TRBV10-1*00(1155)	TRBD1*00(75)	TRBJ1-1*00(200)		533|546|570|0|13||65.0	9|24|36|15|30||75.0	28|40|68|34|46||60.0												TGCGCCAGCAGTGCCCCCGGGACAGGGGGCAAGAGAAGCTTTCTTT	36								CASSAPGT_GAREAFF		:::::::::0:-4:13:15:3:0:30:34:-8:46:::	TLML_20_	DNA
1163	CLONES_TRBTLML_20__infusion_TCR-J_Dep_TCR-V_genomic_1000_CAATGGAA_merged_2500000.txt	5251	15	8.17096e-05	TGTGCCATCAGTGAAGGAGGCAGGGGGCCCTACGAGCAGTACTTC	EEEEEEEEEEEEEEEEEEEEEEEEEEEEEEEEEEEEEEEEEEEEE	TRBV10-3*00(562.7)	TRBD1*00(40)	TRBJ2-7*00(120)		533|547|570|0|14||70.0	16|24|36|20|28||40.0	22|39|67|28|45||85.0												TGTGCCATCAGTGAAGGAGGCAGGGGGCCCTACGAGCAGTACTTC	36								CAISEGGRGPYEQYF		:::::::::0:-3:14:20:-4:0:28:28:-2:45:::	TLML_20_	DNA
1164	CLONES_TRBTLML_20__infusion_TCR-J_Dep_TCR-V_genomic_1000_CAATGGAA_merged_2500000.txt	5252	15	8.17096e-05	TGTGCCAGCTCACCAGAGACTAGCGGCACAGATACGCAGTATTTT	EEEEEEEEEEEEEEEEEEEEEEEEEEEEEEEEEEEEEEEEEEEEE	TRBV18*00(558.9)	TRBD2*00(40)	TRBJ2-3*00(240)		702|717|739|0|15||75.0	18|26|48|17|25||40.0	21|41|69|25|45||100.0												TGTGCCAGCTCACCAGAGACTAGCGGCACAGATACGCAGTATTTT	36								CASSPETSGTDTQYF		:::::::::0:-2:15:17:-2:-6:25:25:-1:45:::	TLML_20_	DNA
1165	CLONES_TRBTLML_20__infusion_TCR-J_Dep_TCR-V_genomic_1000_CAATGGAA_merged_2500000.txt	5253	15	8.17096e-05	TGTGCCAGCATAGCGGGAGGGCGCTGGGGCAATGAGCAGTTCTTC	EEEEEEEEEEEEEEEEEEEEEEEEEEEEEEEEEEEEEEEEEEEEE	TRBV28*00(210)	TRBD2*00(60)	TRBJ2-1*00(220)		564|574|601|0|10||50.0	21|33|48|10|22||60.0	26|42|70|29|45||80.0												TGTGCCAGCATAGCGGGAGGGCGCTGGGGCAATGAGCAGTTCTTC	36								CASIAGGRWGNEQFF		:::::::::0:-7:10:10:-5:1:22:29:-6:45:::	TLML_20_	DNA
1166	CLONES_TRBTLML_20__infusion_TCR-J_Dep_TCR-V_genomic_1000_CAATGGAA_merged_2500000.txt	5254	15	8.17096e-05	TGTGCCAGCAGTTTCGGGGGCCATGGTCATCAGCCCCAGCATTTT	EEEEEEEEEEEEEEEEEEEEEEEEEEEEEEEEEEEEEEEEEEEEE	TRBV28*00(635)	TRBD1*00(30)	TRBJ1-5*00(223.9)		564|578|601|0|14||70.0	18|24|36|15|21||30.0	25|42|70|28|45||85.0												TGTGCCAGCAGTTTCGGGGGCCATGGTCATCAGCCCCAGCATTTT	36								CASSFGGHGHQPQHF		:::::::::0:-3:14:15:-6:0:21:28:-5:45:::	TLML_20_	DNA
1167	CLONES_TRBTLML_20__infusion_TCR-J_Dep_TCR-V_genomic_1000_CAATGGAA_merged_2500000.txt	5255	15	8.17096e-05	TGTGCCAGCAGTTTAAGCGGGCTAACCTACAATGAGCAGTTCTTC	EEEEEEEEEEEEEEEEEEEEEEEEEEEEEEEEEEEEEEEEEEEEE	TRBV12-3*00(730),TRBV12-4*00(730)	TRBD2*00(30)	TRBJ2-1*00(240)		530|545|567|0|15||75.0;530|545|567|0|15||75.0	22|28|48|15|21||30.0	22|42|70|25|45||100.0												TGTGCCAGCAGTTTAAGCGGGCTAACCTACAATGAGCAGTTCTTC	36								CASSLSGLTYNEQFF		:::::::::0:-2:15:15:-6:-4:21:25:-2:45:::	TLML_20_	DNA
1168	CLONES_TRBTLML_20__infusion_TCR-J_Dep_TCR-V_genomic_1000_CAATGGAA_merged_2500000.txt	5256	15	8.17096e-05	TGTGCCAGCAGTTACTGGGGGGGGACTAACTATGGCTACACCTTC	EEEEEEEEEEEEEEEEEEEEEEEEEEEEEEEEEEEEEEEEEEEEE	TRBV6-5*00(602.3)	TRBD1*00(25)	TRBJ1-2*00(105)		519|535|556|0|16||80.0	18|23|36|16|21||25.0	20|40|68|25|45||100.0												TGTGCCAGCAGTTACTGGGGGGGGACTAACTATGGCTACACCTTC	36								CASSYWGGTNYGYTF		:::::::::0:-1:16:16:-6:-1:21:25:0:45:::	TLML_20_	DNA
1169	CLONES_TRBTLML_20__infusion_TCR-J_Dep_TCR-V_genomic_1000_CAATGGAA_merged_2500000.txt	5257	15	8.17096e-05	TGTGCCAGCAGCTTAACGGGGCGCGGGTCCTATGGCTACACCTTC	EEEEEEEEEEEEEEEEEEEEEEEEEEEEEEEEEEEEEEEEEEEEE	TRBV11-2*00(841.3)	TRBD1*00(35)	TRBJ1-2*00(220)		522|537|559|0|15||75.0	19|26|36|17|24||35.0	24|40|68|29|45||80.0												TGTGCCAGCAGCTTAACGGGGCGCGGGTCCTATGGCTACACCTTC	36								CASSLTGRGSYGYTF		:::::::::0:-2:15:17:-7:2:24:29:-4:45:::	TLML_20_	DNA
1170	CLONES_TRBTLML_20__infusion_TCR-J_Dep_TCR-V_genomic_1000_CAATGGAA_merged_2500000.txt	5258	15	8.17096e-05	TGTGCCAGCAGCTTAAGCGGGACAGTAGGTGAAAAACTGTTTTTT	EEEEEEEEEEEEEEEEEEEEEEEEEEEEEEEEEEEEEEEEEEEEE	TRBV7-3*00(170),TRBV11-2*00(149),TRBV11-3*00(149),TRBV7-2*00(149),TRBV7-8*00(149)	TRBD1*00(40)	TRBJ1-4*00(220)		540|556|577|0|16||80.0;522|537|559|0|15||75.0;521|536|558|0|15||75.0;580|595|617|0|15||75.0;567|582|604|0|15||75.0	11|19|36|17|25||40.0	27|43|71|29|45||80.0												TGTGCCAGCAGCTTAAGCGGGACAGTAGGTGAAAAACTGTTTTTT	36								CASSLSGTVGEKLFF		:::::::::0:-1:16:17:1:-5:25:29:-7:45:::	TLML_20_	DNA
1171	CLONES_TRBTLML_20__infusion_TCR-J_Dep_TCR-V_genomic_1000_CAATGGAA_merged_2500000.txt	5259	15	8.17096e-05	TGTGCCAGCAGCCAGAGGATGTTAGGGGTCGGGGAGCTGTTTTTT	EEEEEEEEEEEEEEEEEEEEEEEEEEEEEEEEEEEEEEEEEEEEE	TRBV3-1*00(428.8),TRBV3-2*00(380.8)	TRBD1*00(25)	TRBJ2-2*00(220)		543|557|580|0|14||70.0;543|557|580|0|14||70.0	17|22|36|23|28||25.0	27|43|71|29|45||80.0												TGTGCCAGCAGCCAGAGGATGTTAGGGGTCGGGGAGCTGTTTTTT	36								CASSQRMLGVGELFF		:::::::::0:-3:14:23:-5:-2:28:29:-7:45:::	TLML_20_	DNA
1172	CLONES_TRBTLML_20__infusion_TCR-J_Dep_TCR-V_genomic_1000_CAATGGAA_merged_2500000.txt	5260	15	8.17096e-05	TGTGCCAGCAGGACAGGGGGCGCTTACACCGGGGAGCTGTTTTTT	EEEEEEEEEEEEEEEEEEEEEEEEEEEEEEEEEEEEEEEEEEEEE	TRBV28*00(675.7)	TRBD1*00(60)	TRBJ2-2*00(238.9)		564|575|601|0|11||55.0	14|26|36|11|23||60.0	23|43|71|25|45||100.0												TGTGCCAGCAGGACAGGGGGCGCTTACACCGGGGAGCTGTTTTTT	36								CASRTGGAYTGELFF		:::::::::0:-6:11:11:-2:2:23:25:-3:45:::	TLML_20_	DNA
1173	CLONES_TRBTLML_20__infusion_TCR-J_Dep_TCR-V_genomic_1000_CAATGGAA_merged_2500000.txt	5261	15	8.17096e-05	TGTGCCAGCAGACTGACAGGGGATCTAGACTATGGCTACACCTTC	EEEEEEEEEEEEEEEEEEEEEEEEEEEEEEEEEEEEEEEEEEEEE	TRBV6-2*00(453.9),TRBV6-3*00(453.9)	TRBD1*00(40)	TRBJ1-2*00(225)		516|527|553|0|11||55.0;516|527|553|0|11||55.0	14|22|36|14|22||40.0	23|40|68|28|45||85.0												TGTGCCAGCAGACTGACAGGGGATCTAGACTATGGCTACACCTTC	36								CASRLTGDLDYGYTF		:::::::::0:-6:11:14:-2:-2:22:28:-3:45:::	TLML_20_	DNA
1174	CLONES_TRBTLML_20__infusion_TCR-J_Dep_TCR-V_genomic_1000_CAATGGAA_merged_2500000.txt	5265	15	8.17096e-05	TGCGCCAGCAGCCAAATAGCGGGAGCTACAGATACGCAGTATTTT	EEEEEEEEEEEEEEEEEEEEEEEEEEEEEEEEEEEEEEEEEEEEE	TRBV4-3*00(583.9),TRBV4-2*00(567.9)	TRBD2*00(45)	TRBJ2-3*00(228.9)		537|552|574|0|15||75.0;537|552|574|0|15|ST539C|59.0	21|30|48|16|25||45.0	23|41|69|27|45||90.0												TGCGCCAGCAGCCAAATAGCGGGAGCTACAGATACGCAGTATTTT	36								CASSQIAGATDTQYF		:::::::::0:-2:15:16:-5:-2:25:27:-3:45:::	TLML_20_	DNA
1175	CLONES_TRBTLML_20__infusion_TCR-J_Dep_TCR-V_genomic_1000_CAATGGAA_merged_2500000.txt	5279	15	8.17096e-05	TGTGCCATCAGTTCCGGGACAGCCTCACGGGGCTACACCTTC	EEEEEEEEEEEEEEEEEEEEEEEEEEEEEEEEEEEEEEEEEE	TRBV10-3*00(365)	TRBD1*00(45)	TRBJ1-2*00(191.4)		533|545|570|0|12||60.0	10|19|36|13|22||45.0	28|40|68|30|42||60.0												TGTGCCATCAGTTCCGGGACAGCCTCACGGGGCTACACCTTC	36								CAISSGTASRGYTF		:::::::::0:-5:12:13:2:-5:22:30:-8:42:::	TLML_20_	DNA
1176	CLONES_TRBTLML_20__infusion_TCR-J_Dep_TCR-V_genomic_1000_CAATGGAA_merged_2500000.txt	5280	15	8.17096e-05	TGTGCCAGTAGTTCCGGATACTCTGGAAACACCATATATTTT	EEEEEEEEEEEEEEEEEEEEEEEEEEEEEEEEEEEEEEEEEE	TRBV19*00(435)		TRBJ1-3*00(250)		559|571|596|0|12||60.0		20|42|70|20|42||110.0												TGTGCCAGTAGTTCCGGATACTCTGGAAACACCATATATTTT	36								CASSSGYSGNTIYF		:::::::::0:-5:12:::::20:0:42:::	TLML_20_	DNA
1177	CLONES_TRBTLML_20__infusion_TCR-J_Dep_TCR-V_genomic_1000_CAATGGAA_merged_2500000.txt	5281	15	8.17096e-05	TGTGCCAGCGGGGCGGGAGGGCTGATCAATGAAGCTTTCTTT	EEEEEEEEEEEEEEEEEEEEEEEEEEEEEEEEEEEEEEEEEE	TRBV6-1*00(636.8)	TRBD2*00(50)	TRBJ1-1*00(208)		516|525|553|0|9||45.0	23|33|48|12|22||50.0	20|40|68|22|42|SA23TSC26A|68.0												TGTGCCAGCGGGGCGGGAGGGCTGATCAATGAAGCTTTCTTT	36								CASGAGGLINEAFF		:::::::::0:-8:9:12:-7:1:22:22:0:42:::	TLML_20_	DNA
1178	CLONES_TRBTLML_20__infusion_TCR-J_Dep_TCR-V_genomic_1000_CAATGGAA_merged_2500000.txt	5282	15	8.17096e-05	TGTGCCAGCAGCTTACGACAGGGGGGTTATGGCTACACCTTC	EEEEEEEEEEEEEEEEEEEEEEEEEEEEEEEEEEEEEEEEEE	TRBV11-3*00(285)	TRBD1*00(45)	TRBJ1-2*00(237.9)		521|536|558|0|15||75.0	14|23|36|16|25||45.0	25|40|68|27|42||75.0												TGTGCCAGCAGCTTACGACAGGGGGGTTATGGCTACACCTTC	36								CASSLRQGGYGYTF		:::::::::0:-2:15:16:-2:-1:25:27:-5:42:::	TLML_20_	DNA
1179	CLONES_TRBTLML_20__infusion_TCR-J_Dep_TCR-V_genomic_1000_CAATGGAA_merged_2500000.txt	5283	15	8.17096e-05	TGTGCCAGCAGCTCCTGGACTTTCCACACTGAAGCTTTCTTT	EEEEEEEEEEEEEEEEEEEEEEEEEEEEEEEEEEEEEEEEEE	TRBV11-3*00(550),TRBV11-1*00(534),TRBV11-2*00(518)	TRBD2*00(25)	TRBJ1-1*00(145)		521|534|558|0|13||65.0;531|544|568|0|13||65.0;522|535|559|0|13||65.0	17|22|48|16|21||25.0	23|40|68|25|42||85.0												TGTGCCAGCAGCTCCTGGACTTTCCACACTGAAGCTTTCTTT	36								CASSSWTFHTEAFF		:::::::::0:-4:13:16:-1:-10:21:25:-3:42:::	TLML_20_	DNA
1180	CLONES_TRBTLML_20__infusion_TCR-J_Dep_TCR-V_genomic_1000_CAATGGAA_merged_2500000.txt	5284	15	8.17096e-05	TGTGCCAGCAGCTGGGACAGTGCAAGCTATGGCTACACCTTC	EEEEEEEEEEEEEEEEEEEEEEEEEEEEEEEEEEEEEEEEEE	TRBV3-1*00(806.7)	TRBD1*00(35)	TRBJ1-2*00(218.9)		543|555|580|0|12||60.0	12|19|36|13|20||35.0	24|40|68|26|42||80.0												TGTGCCAGCAGCTGGGACAGTGCAAGCTATGGCTACACCTTC	36								CASSWDSASYGYTF		:::::::::0:-5:12:13:0:-5:20:26:-4:42:::	TLML_20_	DNA
1181	CLONES_TRBTLML_20__infusion_TCR-J_Dep_TCR-V_genomic_1000_CAATGGAA_merged_2500000.txt	5285	15	8.17096e-05	TGTGCCAGCAGGGCCGGGACAGCCAATCAGCCCCAGCATTTT	EEEEEEEEEEEEEEEEEEEEEEEEEEEEEEEEEEEEEEEEEE	TRBV28*00(165)	TRBD1*00(45)	TRBJ1-5*00(235)		564|575|601|0|11||55.0	10|19|36|13|22||45.0	23|42|70|23|42||95.0												TGTGCCAGCAGGGCCGGGACAGCCAATCAGCCCCAGCATTTT	36								CASRAGTANQPQHF		:::::::::0:-6:11:13:2:-5:22:23:-3:42:::	TLML_20_	DNA
1182	CLONES_TRBTLML_20__infusion_TCR-J_Dep_TCR-V_genomic_1000_CAATGGAA_merged_2500000.txt	5300	15	8.17096e-05	TGTGCTAGTGAATTGGGTGGTGGCGGGGAGCTGTTTTTT	EEEEEEEEEEEEEEEEEEEEEEEEEEEEEEEEEEEEEEE	TRBV12-5*00(425)		TRBJ2-2*00(220)		530|540|567|0|10||50.0		27|43|71|23|39||80.0												TGTGCTAGTGAATTGGGTGGTGGCGGGGAGCTGTTTTTT	36								CASELGGGGELFF		:::::::::0:-7:10:::::23:-7:39:::	TLML_20_	DNA
1183	CLONES_TRBTLML_20__infusion_TCR-J_Dep_TCR-V_genomic_1000_CAATGGAA_merged_2500000.txt	5302	15	8.17096e-05	TGTGCCAGCAGCACTTATAGCACAGATACGCAGTATTTT	EEEEEEEEEEEEEEEEEEEEEEEEEEEEEEEEEEEEEEE	TRBV7-2*00(368.9)		TRBJ2-3*00(243.6)		580|592|617|0|12||60.0		19|41|69|17|39||110.0												TGTGCCAGCAGCACTTATAGCACAGATACGCAGTATTTT	36								CASSTYSTDTQYF		:::::::::0:-5:12:::::17:1:39:::	TLML_20_	DNA
1184	CLONES_TRBTLML_20__infusion_TCR-J_Dep_TCR-V_genomic_1000_CAATGGAA_merged_2500000.txt	5303	15	8.17096e-05	TGTGCCAGCAGGCGACCCGGGAATTCACCCCTCCACTTT	EEEEEEEEEEEEEEEEEEEEEEEEEEEEEEEEEEEEEEE	TRBV28*00(1081.6)	TRBD1*00(30),TRBD2*00(30)	TRBJ1-6*00(214)		564|575|601|0|11||55.0	9|15|36|15|21||30.0;13|19|48|15|21||30.0	27|45|73|21|39||90.0												TGTGCCAGCAGGCGACCCGGGAATTCACCCCTCCACTTT	36								CASRRPGNSPLHF		:::::::::0:-6:11:15:3:-9:21:21:-7:39:::	TLML_20_	DNA
1185	CLONES_TRBTLML_20__infusion_TCR-J_Dep_TCR-V_genomic_1000_CAATGGAA_merged_2500000.txt	5304	15	8.17096e-05	TGTGCCAACAGTCCCCCCAGGAACACTGAAGCTTTCTTT	EEEEEEEEEEEEEEEEEEEEEEEEEEEEEEEEEEEEEEE	TRBV11-2*00(1009.4)	TRBD1*00(25)	TRBJ1-1*00(235)		522|533|559|0|11|SG529A|39.0	1|6|36|12|17||25.0	21|40|68|20|39||95.0												TGTGCCAACAGTCCCCCCAGGAACACTGAAGCTTTCTTT	36								CANSPPRNTEAFF		:::::::::0:-6:11:12:11:-18:17:20:-1:39:::	TLML_20_	DNA
1186	CLONES_TRBTLML_20__infusion_TCR-J_Dep_TCR-V_genomic_1000_CAATGGAA_merged_2500000.txt	5308	15	8.17096e-05	TGCAGTGCTGGAGGACTAGCCACCGGGGAGCTGTTTTTT	EEEEEEEEEEEEEEEEEEEEEEEEEEEEEEEEEEEEEEE	TRBV20-1*00(104.5)	TRBD2*00(35)	TRBJ2-2*00(233.9)		759|772|793|0|13|SA768G|49.0	18|25|48|13|20||35.0	24|43|71|20|39||95.0												TGCAGTGCTGGAGGACTAGCCACCGGGGAGCTGTTTTTT	36								CSAGGLATGELFF		:::::::::0:-1:13:13:-2:-7:20:20:-4:39:::	TLML_20_	DNA
1188	CLONES_TRBTLML_20__infusion_TCR-J_Dep_TCR-V_genomic_1000_CAATGGAA_merged_2500000.txt	5327	15	8.17096e-05	TGTGCCAGCAACCGATGGCCCAATACGCAGTATTTT	EEEEEEEEEEEEEEEEEEEEEEEEEEEEEEEEEEEE	TRBV3-2*00(1093.5)	TRBD2*00(25)	TRBJ2-3*00(210)		543|553|580|0|10||50.0	30|35|48|16|21||25.0	27|41|69|22|36||70.0												TGTGCCAGCAACCGATGGCCCAATACGCAGTATTTT	36								CASNRWPNTQYF		:::::::::0:-7:10:16:-14:3:21:22:-7:36:::	TLML_20_	DNA
1189	CLONES_TRBTLML_20__infusion_TCR-J_Dep_TCR-V_genomic_1000_CAATGGAA_merged_2500000.txt	5333	15	8.17096e-05	TGTGTCATTAGCGGGCACAATGAGCAGTTCTTC	EEEEEEEEEEEEEEEEEEEEEEEEEEEEEEEEE	TRBV28*00(730)	TRBD2*00(35)	TRBJ2-1*00(150)		564|568|601|0|4||20.0	21|28|48|8|15||35.0	25|42|70|16|33||85.0												TGTGTCATTAGCGGGCACAATGAGCAGTTCTTC	36								CVISGHNEQFF		:::::::::0:-13:4:8:-5:-4:15:16:-5:33:::	TLML_20_	DNA
1190	CLONES_TRBTLML_20__infusion_TCR-J_Dep_TCR-V_genomic_1000_CAATGGAA_merged_2500000.txt	5339	15	8.17096e-05	TGTGCCAGCAGTTTAACCTACGAGCAGTACTTC	EEEEEEEEEEEEEEEEEEEEEEEEEEEEEEEEE	TRBV28*00(117)		TRBJ2-7*00(225)		564|579|601|0|15||75.0		22|39|67|16|33||85.0												TGTGCCAGCAGTTTAACCTACGAGCAGTACTTC	36								CASSLTYEQYF		:::::::::0:-2:15:::::16:-2:33:::	TLML_20_	DNA
1191	CLONES_TRBTLML_20__infusion_TCR-J_Dep_TCR-V_genomic_1000_CAATGGAA_merged_2500000.txt	5340	15	8.17096e-05	TGTACCCTCCGGGGGCGCTCCGGCTACACCTTC	EEEEEEEEEEEEEEEEEEEEEEEEEEEEEEEEE	TRBV7-2*00(304),TRBV7-8*00(266)	TRBD1*00(40)	TRBJ1-2*00(198.9)		580|583|617|0|3||15.0;567|570|604|0|3||15.0	18|26|36|10|18||40.0	28|40|68|21|33||60.0												TGTACCCTCCGGGGGCGCTCCGGCTACACCTTC	36								CTLRGRSGYTF		:::::::::0:-14:3:10:-6:2:18:21:-8:33:::	TLML_20_	DNA
1192	CLONES_TRBTLML_20__infusion_TCR-J_Dep_TCR-V_genomic_1000_CAATGGAA_merged_2500000.txt	5341	15	8.17096e-05	TGTGCCAGCATCCTTACAATGAGCAGTTCTTC	EEEEEEEEEEEEEEEEEEEEEEEEEEEEEEEE	TRBV11-3*00(470.7),TRBV11-1*00(454.7),TRBV11-2*00(438.7)		TRBJ2-1*00(230)		521|531|558|0|10||50.0;531|541|568|0|10||50.0;522|532|559|0|10||50.0		24|42|70|14|32||90.0												TGTGCCAGCATCCTTACAATGAGCAGTTCTTC	36								CASIL_NEQFF		:::::::::0:-7:10:::::14:-4:32:::	TLML_20_	DNA
1193	CLONES_TRBTLML_20__infusion_TCR-J_Dep_TCR-V_genomic_1000_CAATGGAA_merged_2500000.txt	5343	15	8.17096e-05	TGTGCCAGTAGTATAGGAAAAACTGTTTTTT	EEEEEEEEEEEEEEEEEEEEEEEEEEEEEEE	TRBV19*00(1200.8)		TRBJ1-4*00(212.9)		559|575|596|0|16||80.0		28|43|71|16|31||75.0												TGTGCCAGTAGTATAGGAAAAACTGTTTTTT	36								CASSI_EKLFF		:::::::::0:-1:16:::::16:-8:31:::	TLML_20_	DNA
1194	CLONES_TRBTLML_20__infusion_TCR-J_Dep_TCR-V_genomic_1000_CAATGGAA_merged_2500000.txt	5347	15	8.17096e-05	TGCGCCAGCACGCGGGGCGAGCAGTACTTC	EEEEEEEEEEEEEEEEEEEEEEEEEEEEEE	TRBV5-1*00(420)	TRBD2*00(25)	TRBJ2-7*00(205)		554|564|590|0|10||50.0	23|28|48|11|16||25.0	26|39|67|17|30||65.0												TGCGCCAGCACGCGGGGCGAGCAGTACTTC	36								CASTRGEQYF		:::::::::0:-6:10:11:-7:-4:16:17:-6:30:::	TLML_20_	DNA
1195	CLONES_TRBTLML_20__infusion_TCR-J_Dep_TCR-V_genomic_1000_CAATGGAA_merged_2500000.txt	5350	14	7.62623e-05	TGTGCCAGCAGCCAAGGACCGAGGACGCGCTTTCTTTGGACAAGGCACCAGACTCACAGTTGTAGGTAAGACATTTTTCAGGTTCTTTTGCAGATCCGTCACAGGGAAAAGTGGGTCCACAGTGTCCCTTTTAGAGTGGCTATATTCTTATGTGCTAACTATGGCTACACCTTC	EEEEEEEEEEEEEEEEEEEEEEEEEEEEEEEEEEEEEEEEEEEEEEEEEEEEEEEEEEEEEEEEEEEEEEEEEEEEEEEEEEEEEEEEEEEEEEEEEEEEEEEEEEEEEEEEEEEEEEEEEEEEEEEEEEEEEEEEEEEEEEEEEEEEEEEEEEEEEEEEEEEEEEEEEEEEEE	TRBV21-1*00(162.8)	TRBD1*00(30)	TRBJ1-2*00(242.5)		544|560|581|0|16|SA556C|64.0	6|12|36|122|128||30.0	19|40|68|153|174||105.0												TGTGCCAGCAGCCAAGGACCGAGGACGCGCTTTCTTTGGACAAGGCACCAGACTCACAGTTGTAGGTAAGACATTTTTCAGGTTCTTTTGCAGATCCGTCACAGGGAAAAGTGGGTCCACAGTGTCCCTTTTAGAGTGGCTATATTCTTATGTGCTAACTATGGCTACACCTTC	36								CASSQGPRTRFLWTRHQTHSCR*DIFQVLLQIRHREKWVHSVPFRVAIFLCANYGYTF		:::::::::0:-1:16:122:6:-12:128:153:1:174:::	TLML_20_	DNA
1196	CLONES_TRBTLML_20__infusion_TCR-J_Dep_TCR-V_genomic_1000_CAATGGAA_merged_2500000.txt	5351	14	7.62623e-05	TGTGCCAGCAGTTTAGGGCGAACTGAAGCTTTCTTTGGACAAGGCACCAGACTCACAGTTGTAGGTAAGACATTTTTCAGGTTCTTTTGCAGATCCGTCACAGGGAAAAGTGGGTCCACAGTGTCCCTTTTAGAGTGGCTATATTCTTATGTGCTAACTATGGCTACACCTTC	EEEEEEEEEEEEEEEEEEEEEENNNNNNNNNNNNNNNNNNNNNNNNNNNNNNNNNNNNNNNNNNNNNNNNNNNNNNNNNNNNNNNNNNNNNNNNNNNNNNNNNNNNNNNNNNNNNNNNNNNNNNNNNNNNNNNNNNNNNNNNNNNNNNNNNNNNNNNNNNNNNNNNNNNNNNN	TRBV12-4*00(681.8),TRBV12-3*00(671)	TRBD1*00(30)	TRBJ1-2*00(245),TRBJ1-1*00(215)		530|546|567|0|16||80.0;530|546|567|0|16||80.0	6|12|36|121|127||30.0	19|40|68|152|173||105.0;36|40|68|169|173|ST39C|4.0												TGTGCCAGCAGTTTAGGGCGAACTGAAGCTTTCTTTGGACAAGGCACCAGACTCACAGTTGTAGGTAAGACATTTTTCAGGTTCTTTTGCAGATCCGTCACAGGGAAAAGTGGGTCCACAGTGTCCCTTTTAGAGTGGCTATATTCTTATGTGCTAACTATGGCTACACCTTC	36								CASSLGRTEAFFGQGTRLTVVGKTFFRFF_QIRHREKWVHSVPFRVAIFLCANYGYTF		:::::::::0:-1:16:121:6:-12:127:152:1:173:::	TLML_20_	DNA
1197	CLONES_TRBTLML_20__infusion_TCR-J_Dep_TCR-V_genomic_1000_CAATGGAA_merged_2500000.txt	5356	14	7.62623e-05	TGTGCCAGCAGTGAATTAGCCCCGGGACAGGGGCCACCGGGGAGCTGTTTTTT	EEEEEEEEEEEEEEEEEEEEEEEEEEEEEEEEEEEEEEEEEEEEEEEEEEEEE	TRBV25-1*00(698.9)	TRBD1*00(65)	TRBJ2-2*00(235)		551|567|588|0|16||80.0	9|22|36|20|33||65.0	24|43|71|34|53||95.0												TGTGCCAGCAGTGAATTAGCCCCGGGACAGGGGCCACCGGGGAGCTGTTTTTT	36								CASSELAPG_GATGELFF		:::::::::0:-1:16:20:3:-2:33:34:-4:53:::	TLML_20_	DNA
1198	CLONES_TRBTLML_20__infusion_TCR-J_Dep_TCR-V_genomic_1000_CAATGGAA_merged_2500000.txt	5363	14	7.62623e-05	TGCGCCAGCAGCCAAGGGGGGGCTGGGGGTTTGGATGAAAAACTGTTTTTT	EEEEEEEEEEEEEEEEEEEEEEEEEEEEEEEEEEEEEEEEEEEEEEEEEEE	TRBV4-3*00(365),TRBV4-2*00(349)	TRBD1*00(30)	TRBJ1-4*00(225)		537|553|574|0|16||80.0;537|553|574|0|16|ST539C|64.0	18|24|36|17|23||30.0	26|43|71|34|51||85.0												TGCGCCAGCAGCCAAGGGGGGGCTGGGGGTTTGGATGAAAAACTGTTTTTT	36								CASSQGGAGGLDEKLFF		:::::::::0:-1:16:17:-6:0:23:34:-6:51:::	TLML_20_	DNA
1199	CLONES_TRBTLML_20__infusion_TCR-J_Dep_TCR-V_genomic_1000_CAATGGAA_merged_2500000.txt	5364	14	7.62623e-05	TGCAGTGCTAGAGATCTGGGGGCAAATCAGGGGGGTGAAAAACTGTTTTTT	EEEEEEEEEEEEEEEEEEEEEEEEEEEEEEEEEEEEEEEEEEEEEEEEEEE	TRBV20-1*00(155)	TRBD1*00(35)	TRBJ1-4*00(220)		759|776|793|0|17||85.0	16|23|36|27|34||35.0	27|43|71|35|51||80.0												TGCAGTGCTAGAGATCTGGGGGCAAATCAGGGGGGTGAAAAACTGTTTTTT	36								CSARDLGANQGGEKLFF		:::::::::0:3:17:27:-4:-1:34:35:-7:51:::	TLML_20_	DNA
1200	CLONES_TRBTLML_20__infusion_TCR-J_Dep_TCR-V_genomic_1000_CAATGGAA_merged_2500000.txt	5372	14	7.62623e-05	TGTGCCATCAGTGGTGGGACATTAGGAAGCACAGATACGCAGTATTTT	EEEEEEEEEEEEEEEEEEEEEEEEEEEEEEEEEEEEEEEEEEEEEEEE	TRBV10-3*00(310)	TRBD1*00(30)	TRBJ2-3*00(245)		533|546|570|0|13||65.0	12|18|36|15|21||30.0	20|41|69|27|48||105.0												TGTGCCATCAGTGGTGGGACATTAGGAAGCACAGATACGCAGTATTTT	36								CAISGGTLGSTDTQYF		:::::::::0:-4:13:15:0:-6:21:27:0:48:::	TLML_20_	DNA
1201	CLONES_TRBTLML_20__infusion_TCR-J_Dep_TCR-V_genomic_1000_CAATGGAA_merged_2500000.txt	5373	14	7.62623e-05	TGTGCCACCAGTGATTCCATTCAGCGGCCTACAGATACGCAGTATTTT	EEEEEEEEEEEEEEEEEEEEEEEEEEEEEEEEEEEEEEEEEEEEEEEE	TRBV24-1*00(280)	TRBD2*00(25)	TRBJ2-3*00(230)		559|575|597|0|16||80.0	22|27|48|22|27||25.0	23|41|69|30|48||90.0												TGTGCCACCAGTGATTCCATTCAGCGGCCTACAGATACGCAGTATTTT	36								CATSDSIQRPTDTQYF		:::::::::0:-2:16:22:-6:-5:27:30:-3:48:::	TLML_20_	DNA
1202	CLONES_TRBTLML_20__infusion_TCR-J_Dep_TCR-V_genomic_1000_CAATGGAA_merged_2500000.txt	5374	14	7.62623e-05	TGTGCCAGCACCCAACGGGACCTAGGGGGCAATCAGCCCCAGCATTTT	EEEEEEEEEEEEEEEEEEEEEEEEEEEEEEEEEEEEEEEEEEEEEEEE	TRBV27*00(742.6)	TRBD1*00(30),TRBD2*00(30)	TRBJ1-5*00(238.9)		556|566|593|0|10||50.0	11|17|36|15|21||30.0;15|21|48|15|21||30.0	22|42|70|28|48||100.0												TGTGCCAGCACCCAACGGGACCTAGGGGGCAATCAGCCCCAGCATTTT	36								CASTQRDLGGNQPQHF		:::::::::0:-7:10:15:1:-7:21:28:-2:48:::	TLML_20_	DNA
1203	CLONES_TRBTLML_20__infusion_TCR-J_Dep_TCR-V_genomic_1000_CAATGGAA_merged_2500000.txt	5375	14	7.62623e-05	TGTGCCAGCAGTCGACGACAGGGACGTGGGGCCAACGTCCTGACTTTC	EEEEEEEEEEEEEEEEEEEEEEEEEEEEEEEEEEEEEEEEEEEEEEEE	TRBV2*00(835)	TRBD1*00(35)	TRBJ2-6*00(240)		518|530|555|0|12||60.0	14|21|36|16|23||35.0	23|45|73|26|48||110.0												TGTGCCAGCAGTCGACGACAGGGACGTGGGGCCAACGTCCTGACTTTC	36								CASSRRQGRGANVLTF		:::::::::0:-5:12:16:-2:-3:23:26:-3:48:::	TLML_20_	DNA
1204	CLONES_TRBTLML_20__infusion_TCR-J_Dep_TCR-V_genomic_1000_CAATGGAA_merged_2500000.txt	5376	14	7.62623e-05	TGTGCCAGCAGCGTAGCTACAGAGCGGACAGGGGTCGGCTACACCTTC	EEEEEEEEEEEEEEEEEEEEEEEEEEEEEEEEEEEEEEEEEEEEEEEE	TRBV9*00(805)	TRBD1*00(45)	TRBJ1-2*00(200)		559|579|595|0|20||100.0	13|22|36|25|34||45.0	28|40|68|36|48||60.0												TGTGCCAGCAGCGTAGCTACAGAGCGGACAGGGGTCGGCTACACCTTC	36								CASSVATERTGVGYTF		:::::::::0:4:20:25:-1:-2:34:36:-8:48:::	TLML_20_	DNA
1205	CLONES_TRBTLML_20__infusion_TCR-J_Dep_TCR-V_genomic_1000_CAATGGAA_merged_2500000.txt	5379	14	7.62623e-05	TGCGCCAGCAGTCCGGACTTCCTAGCGGGAGGAAACGAGCAGTACTTC	EEEEEEEEEEEEEEEEEEEEEEEEEEEEEEEEEEEEEEEEEEEEEEEE	TRBV4-1*00(180)	TRBD2*00(55)	TRBJ2-7*00(210)		537|548|574|0|11||55.0	20|31|48|21|32||55.0	25|39|67|34|48||70.0												TGCGCCAGCAGTCCGGACTTCCTAGCGGGAGGAAACGAGCAGTACTTC	36								CASSPDFLAGGNEQYF		:::::::::0:-6:11:21:-4:-1:32:34:-5:48:::	TLML_20_	DNA
1206	CLONES_TRBTLML_20__infusion_TCR-J_Dep_TCR-V_genomic_1000_CAATGGAA_merged_2500000.txt	5380	14	7.62623e-05	TGCGCCAGCAGTGAGTTCGGGCCGCATCGAGGTCAGCCCCAGCATTTT	EEEEEEEEEEEEEEEEEEEEEEEEEEEEEEEEEEEEEEEEEEEEEEEE	TRBV10-2*00(348.9)	TRBD2*00(25)	TRBJ1-5*00(220)		533|549|570|0|16||80.0	29|34|48|18|23||25.0	26|42|70|32|48||80.0												TGCGCCAGCAGTGAGTTCGGGCCGCATCGAGGTCAGCCCCAGCATTTT	36								CASSEFGPHRGQPQHF		:::::::::0:-1:16:18:-13:2:23:32:-6:48:::	TLML_20_	DNA
1207	CLONES_TRBTLML_20__infusion_TCR-J_Dep_TCR-V_genomic_1000_CAATGGAA_merged_2500000.txt	5381	14	7.62623e-05	TGCGCCAGCAGCCCTGAACGGAGGTCCGAGTTCGGTGAAGCTTTCTTT	EEEEEEEEEEEEEEEEEEEEEEEEEEEEEEEEEEEEEEEEEEEEEEEE	TRBV4-3*00(993.9)	TRBD2*00(25)	TRBJ1-1*00(205)		537|550|574|0|13||65.0	26|31|48|19|24||25.0	27|40|68|35|48||65.0												TGCGCCAGCAGCCCTGAACGGAGGTCCGAGTTCGGTGAAGCTTTCTTT	36								CASSPERRSEFGEAFF		:::::::::0:-4:13:19:-10:-1:24:35:-7:48:::	TLML_20_	DNA
1208	CLONES_TRBTLML_20__infusion_TCR-J_Dep_TCR-V_genomic_1000_CAATGGAA_merged_2500000.txt	5382	14	7.62623e-05	TGCGCCAGGTGGGGGTCTAGGTTTACGTGGTTGAGCGAGCAGTACTTC	EEEEEEEEEEEEEEEEEEEEEEEEEEEEEEEEEEEEEEEEEEEEEEEE	TRBV10-1*00(364.1)	TRBD1*00(25)	TRBJ2-7*00(202.5)		533|541|570|0|8||40.0	18|23|36|10|15||25.0	26|39|67|35|48||65.0												TGCGCCAGGTGGGGGTCTAGGTTTACGTGGTTGAGCGAGCAGTACTTC	36								CARWGSRFTWLSEQYF		:::::::::0:-9:8:10:-6:-1:15:35:-6:48:::	TLML_20_	DNA
1209	CLONES_TRBTLML_20__infusion_TCR-J_Dep_TCR-V_genomic_1000_CAATGGAA_merged_2500000.txt	5402	14	7.62623e-05	TGTGCCAGCAGTTTTGTGCTCTCCTATAATTCACCCCTCCACTTT	EEEEEEEEEEEEEEEEEEEEEEEEEEEEEEEEEEEEEEEEEEEEE	TRBV27*00(743.9)		TRBJ1-6*00(249)		556|570|593|0|14||70.0		20|45|73|20|45||125.0												TGTGCCAGCAGTTTTGTGCTCTCCTATAATTCACCCCTCCACTTT	36								CASSFVLSYNSPLHF		:::::::::0:-3:14:::::20:0:45:::	TLML_20_	DNA
1210	CLONES_TRBTLML_20__infusion_TCR-J_Dep_TCR-V_genomic_1000_CAATGGAA_merged_2500000.txt	5403	14	7.62623e-05	TGTGCCAGCAGTCCCCCGGGGGAAACTAATGAAAAACTGTTTTTT	EEEEEEEEEEEEEEEEEEEEEEEEEEEEEEEEEEEEEEEEEEEEE	TRBV28*00(878.8)	TRBD1*00(30),TRBD2*00(30)	TRBJ1-4*00(200)		564|576|601|0|12||60.0	9|15|36|14|20||30.0;13|19|48|14|20||30.0	21|43|71|23|45||110.0												TGTGCCAGCAGTCCCCCGGGGGAAACTAATGAAAAACTGTTTTTT	36								CASSPPGETNEKLFF		:::::::::0:-5:12:14:3:-9:20:23:-1:45:::	TLML_20_	DNA
1211	CLONES_TRBTLML_20__infusion_TCR-J_Dep_TCR-V_genomic_1000_CAATGGAA_merged_2500000.txt	5404	14	7.62623e-05	TGTGCCAGCAGCTTGGCCGGACTAATACTAGGGGAGCTGTTTTTT	EEEEEEEEEEEEEEEEEEEEEEEEEEEEEEEEEEEEEEEEEEEEE	TRBV5-7*00(623.9)	TRBD2*00(30)	TRBJ2-2*00(163.9)		551|569|587|0|18||90.0	17|23|48|18|24||30.0	28|43|71|30|45||75.0												TGTGCCAGCAGCTTGGCCGGACTAATACTAGGGGAGCTGTTTTTT	36								CASSLAGLILGELFF		:::::::::0:2:18:18:-1:-9:24:30:-8:45:::	TLML_20_	DNA
1212	CLONES_TRBTLML_20__infusion_TCR-J_Dep_TCR-V_genomic_1000_CAATGGAA_merged_2500000.txt	5405	14	7.62623e-05	TGTGCCAGCAGCTTAGTCGGGGTTACCTACAATGAGCAGTTCTTC	EEEEEEEEEEEEEEEEEEEEEEEEEEEEEEEEEEEEEEEEEEEEE	TRBV13*00(525.9)		TRBJ2-1*00(238.9)		567|583|604|0|16||80.0		22|42|70|25|45||100.0												TGTGCCAGCAGCTTAGTCGGGGTTACCTACAATGAGCAGTTCTTC	36								CASSLVGVTYNEQFF		:::::::::0:-1:16:::::25:-2:45:::	TLML_20_	DNA
1213	CLONES_TRBTLML_20__infusion_TCR-J_Dep_TCR-V_genomic_1000_CAATGGAA_merged_2500000.txt	5406	14	7.62623e-05	TGTGCCAGCAGCCCCCCGGGACTTGTCGGAGGCGAGCAGTACTTC	EEEEEEEEEEEEEEEEEEEEEEEEEEEEEEEEEEEEEEEEEEEEE	TRBV9*00(125)	TRBD2*00(45),TRBD1*00(40)	TRBJ2-7*00(202.7)		559|571|595|0|12||60.0	13|22|48|14|23||45.0;9|17|36|14|22||40.0	26|39|67|32|45||65.0												TGTGCCAGCAGCCCCCCGGGACTTGTCGGAGGCGAGCAGTACTTC	36								CASSPPGLVGGEQYF		:::::::::0:-4:12:14:3:-10:23:32:-6:45:::	TLML_20_	DNA
1214	CLONES_TRBTLML_20__infusion_TCR-J_Dep_TCR-V_genomic_1000_CAATGGAA_merged_2500000.txt	5411	14	7.62623e-05	TGTGCCACCAGCAGAGTTCGGGGCCCAATCAGCCCCAGCATTTT	EEEEEEEEEEEEEEEEEEEEEEEEEEEEEEEEEEEEEEEEEEEE	TRBV15*00(547.7)	TRBD1*00(25),TRBD2*00(25)	TRBJ1-5*00(235)		552|568|589|0|16||80.0	19|24|36|19|24||25.0;29|34|48|20|25||25.0	23|42|70|25|44||95.0												TGTGCCACCAGCAGAGTTCGGGGCCCAATCAGCCCCAGCATTTT	36								CATSRVR_PNQPQHF		:::::::::0:-1:16:19:-7:0:24:25:-3:44:::	TLML_20_	DNA
1215	CLONES_TRBTLML_20__infusion_TCR-J_Dep_TCR-V_genomic_1000_CAATGGAA_merged_2500000.txt	5418	14	7.62623e-05	TGTGCCAGCTTTCCTAGCGGACAACACCGGGGAGCTGTTTTTT	EEEEEEEEEEEEEEEEEEEEEEEEEEEEEEEEEEEEEEEEEEE	TRBV11-1*00(143.9),TRBV7-9*00(143.9)	TRBD2*00(35)	TRBJ2-2*00(245)		531|540|568|0|9||45.0;556|565|593|0|9||45.0	20|27|48|13|20||35.0	22|43|71|22|43||105.0												TGTGCCAGCTTTCCTAGCGGACAACACCGGGGAGCTGTTTTTT	36								CASFPSG_NTGELFF		:::::::::0:-8:9:13:-4:-5:20:22:-2:43:::	TLML_20_	DNA
1216	CLONES_TRBTLML_20__infusion_TCR-J_Dep_TCR-V_genomic_1000_CAATGGAA_merged_2500000.txt	5427	14	7.62623e-05	TGTGCCAGCTCACTACAGGGGGCCTCATACGAGCAGTACTTC	EEEEEEEEEEEEEEEEEEEEEEEEEEEEEEEEEEEEEEEEEE	TRBV18*00(485)	TRBD1*00(45)	TRBJ2-7*00(219)		702|715|739|0|13||65.0	15|24|36|14|23||45.0	20|39|67|23|42|SC23A|79.0												TGTGCCAGCTCACTACAGGGGGCCTCATACGAGCAGTACTTC	36								CASSLQGASYEQYF		:::::::::0:-4:13:14:-3:0:23:23:0:42:::	TLML_20_	DNA
1217	CLONES_TRBTLML_20__infusion_TCR-J_Dep_TCR-V_genomic_1000_CAATGGAA_merged_2500000.txt	5428	14	7.62623e-05	TGTGCCAGCAGTTTAGGGGGCCCCAATCAGCCCCAGCATTTT	EEEEEEEEEEEEEEEEEEEEEEEEEEEEEEEEEEEEEEEEEE	TRBV28*00(183.9)	TRBD1*00(30),TRBD2*00(30)	TRBJ1-5*00(232.7)		564|579|601|0|15||75.0	18|24|36|15|21||30.0;29|35|48|17|23||30.0	23|42|70|23|42||95.0												TGTGCCAGCAGTTTAGGGGGCCCCAATCAGCCCCAGCATTTT	36								CASSLGGPNQPQHF		:::::::::0:-2:15:15:-6:0:21:23:-3:42:::	TLML_20_	DNA
1218	CLONES_TRBTLML_20__infusion_TCR-J_Dep_TCR-V_genomic_1000_CAATGGAA_merged_2500000.txt	5429	14	7.62623e-05	TGTGCCAGCAGTTCCCGACACTACGGAAATGGCTACACCTTA	EEEEEEEEEEEEEEEEEEEEEEEEEEEEEEEEEEEEEEEEEE	TRBV6-2*00(660),TRBV6-3*00(660)		TRBJ1-2*00(194)		516|529|553|0|13||65.0;516|529|553|0|13||65.0		26|40|68|28|42|SC39A|54.0												TGTGCCAGCAGTTCCCGACACTACGGAAATGGCTACACCTTA	36								CASSSRHYGNGYTL		:::::::::0:-4:13:::::28:-6:42:::	TLML_20_	DNA
1219	CLONES_TRBTLML_20__infusion_TCR-J_Dep_TCR-V_genomic_1000_CAATGGAA_merged_2500000.txt	5430	14	7.62623e-05	TGTGCCAGCAGCTTATTCGGGACTAATGAAAAACTGTTTTTT	EEEEEEEEEEEEEEEEEEEEEEEEEEEEEEEEEEEEEEEEEE	TRBV7-8*00(148)		TRBJ1-4*00(101)		567|582|604|0|15||75.0		22|43|71|21|42||105.0												TGTGCCAGCAGCTTATTCGGGACTAATGAAAAACTGTTTTTT	36								CASSLFGTNEKLFF		:::::::::0:-2:15:::::21:-2:42:::	TLML_20_	DNA
1220	CLONES_TRBTLML_20__infusion_TCR-J_Dep_TCR-V_genomic_1000_CAATGGAA_merged_2500000.txt	5431	14	7.62623e-05	TGTGCCAGCAGGTACGGGACAAGCCAAGAGACCCAGTACTTC	EEEEEEEEEEEEEEEEEEEEEEEEEEEEEEEEEEEEEEEEEE	TRBV7-2*00(578.9)	TRBD1*00(35),TRBD2*00(30)	TRBJ2-5*00(235)		580|591|617|0|11||55.0	11|18|36|14|21||35.0;15|21|48|14|20||30.0	21|40|68|23|42||95.0												TGTGCCAGCAGGTACGGGACAAGCCAAGAGACCCAGTACTTC	36								CASRYGTSQETQYF		:::::::::0:-6:11:14:1:-6:21:23:-1:42:::	TLML_20_	DNA
1221	CLONES_TRBTLML_20__infusion_TCR-J_Dep_TCR-V_genomic_1000_CAATGGAA_merged_2500000.txt	5438	14	7.62623e-05	TGCGCCAGCAGCTTGGTAGTACCGAACACTGAAGCTTTCTTT	EEEEEEEEEEEEEEEEEEEEEEEEEEEEEEEEEEEEEEEEEE	TRBV5-1*00(863.8)		TRBJ1-1*00(215)		554|570|590|0|16||80.0		21|40|68|23|42||95.0												TGCGCCAGCAGCTTGGTAGTACCGAACACTGAAGCTTTCTTT	36								CASSLVVPNTEAFF		:::::::::0:0:16:::::23:-1:42:::	TLML_20_	DNA
1222	CLONES_TRBTLML_20__infusion_TCR-J_Dep_TCR-V_genomic_1000_CAATGGAA_merged_2500000.txt	5452	14	7.62623e-05	TGTGCCAGCTCACCACCGGACAGGGGTGAAGCTTTCTTT	EEEEEEEEEEEEEEEEEEEEEEEEEEEEEEEEEEEEEEE	TRBV18*00(550)	TRBD1*00(35)	TRBJ1-1*00(205)		702|721|739|0|19||95.0	15|22|36|19|26||35.0	27|40|68|26|39||65.0												TGTGCCAGCTCACCACCGGACAGGGGTGAAGCTTTCTTT	36								CASSPPDRGEAFF		:::::::::0:2:19:19:-3:-2:26:26:-7:39:::	TLML_20_	DNA
1223	CLONES_TRBTLML_20__infusion_TCR-J_Dep_TCR-V_genomic_1000_CAATGGAA_merged_2500000.txt	5453	14	7.62623e-05	TGTGCCAGCGGAGACTACGATAATTCACCCCTCCACTTT	EEEEEEEEEEEEEEEEEEEEEEEEEEEEEEEEEEEEEEE	TRBV28*00(1044.3)	TRBD2*00(25)	TRBJ1-6*00(224)		564|573|601|0|9||45.0	18|23|48|12|17||25.0	25|45|73|19|39||100.0												TGTGCCAGCGGAGACTACGATAATTCACCCCTCCACTTT	36								CASGDYDNSPLHF		:::::::::0:-8:9:12:-2:-9:17:19:-5:39:::	TLML_20_	DNA
1224	CLONES_TRBTLML_20__infusion_TCR-J_Dep_TCR-V_genomic_1000_CAATGGAA_merged_2500000.txt	5454	14	7.62623e-05	TGTGCCAGCAGCTTTTCCCCAGGTGAAAAACTGTTTTTT	EEEEEEEEEEEEEEEEEEEEEEEEEEEEEEEEEEEEEEE	TRBV11-2*00(1120.5)		TRBJ1-4*00(220)		522|536|559|0|14||70.0		27|43|71|23|39||80.0												TGTGCCAGCAGCTTTTCCCCAGGTGAAAAACTGTTTTTT	36								CASSFSPGEKLFF		:::::::::0:-3:14:::::23:-7:39:::	TLML_20_	DNA
1225	CLONES_TRBTLML_20__infusion_TCR-J_Dep_TCR-V_genomic_1000_CAATGGAA_merged_2500000.txt	5455	14	7.62623e-05	TGTGCCAGCAGCAGGACAGCTAACTATGGCTACACCTTC	EEEEEEEEEEEEEEEEEEEEEEEEEEEEEEEEEEEEEEE	TRBV5-5*00(584.7)		TRBJ1-2*00(247.3)		549|561|585|0|12||60.0		18|40|68|17|39||110.0												TGTGCCAGCAGCAGGACAGCTAACTATGGCTACACCTTC	36								CASSRTANYGYTF		:::::::::0:-4:12:::::17:2:39:::	TLML_20_	DNA
1226	CLONES_TRBTLML_20__infusion_TCR-J_Dep_TCR-V_genomic_1000_CAATGGAA_merged_2500000.txt	5461	14	7.62623e-05	TGCAGCGTTGCCTTCGGTAGCAATCAGCCCCAGCATTTT	EEEEEEEEEEEEEEEEEEEEEEEEEEEEEEEEEEEEEEE	TRBV29-1*00(240)		TRBJ1-5*00(246.6)		700|710|734|0|10||50.0		20|42|70|17|39||110.0												TGCAGCGTTGCCTTCGGTAGCAATCAGCCCCAGCATTTT	36								CSVAFGSNQPQHF		:::::::::0:-4:10:::::17:0:39:::	TLML_20_	DNA
1227	CLONES_TRBTLML_20__infusion_TCR-J_Dep_TCR-V_genomic_1000_CAATGGAA_merged_2500000.txt	5482	14	7.62623e-05	TGTGCCAGCCTGGGATCAGGGGGCGAGCAGTTCTTC	EEEEEEEEEEEEEEEEEEEEEEEEEEEEEEEEEEEE	TRBV19*00(252)	TRBD1*00(40)	TRBJ2-1*00(198.8)		559|567|596|0|8||40.0	16|24|36|16|24||40.0	30|42|70|24|36||60.0												TGTGCCAGCCTGGGATCAGGGGGCGAGCAGTTCTTC	36								CASLGSGGEQFF		:::::::::0:-9:8:16:-4:0:24:24:-10:36:::	TLML_20_	DNA
1228	CLONES_TRBTLML_20__infusion_TCR-J_Dep_TCR-V_genomic_1000_CAATGGAA_merged_2500000.txt	5484	14	7.62623e-05	TGCAGTGCTTACGACAGGCTTGGAGGCTACACCTTC	EEEEEEEEEEEEEEEEEEEEEEEEEEEEEEEEEEEE	TRBV20-1*00(468.8)	TRBD1*00(30)	TRBJ1-2*00(197.5)		759|768|793|0|9||45.0	14|20|36|12|18||30.0	28|40|68|24|36||60.0												TGCAGTGCTTACGACAGGCTTGGAGGCTACACCTTC	36								CSAYDRLGGYTF		:::::::::0:-5:9:12:-2:-4:18:24:-8:36:::	TLML_20_	DNA
1229	CLONES_TRBTLML_20__infusion_TCR-J_Dep_TCR-V_genomic_1000_CAATGGAA_merged_2500000.txt	5506	13	7.0815e-05	TGTGCAAGTCGCTTAGGGTTAAACTACAGGGCGCAATGAGCAGTTCTTCGGGCCAGGGACACGGCTCACCGTGCTAGGTAAGAAGGGGGCTCCAGGTGGGAGAGAGGGTGAGCAGCCCAGCCTGCACGACCCCAGAACCCTGTTCTTAGGGGAGTGGACACTGGGCAATCCAGGGCCCTCCTCGAGGGAAGCGGGGTTTGCGCCAGGGTCCCCAGGGCTGTGCGAACACCGGGGAGCTGTTTTTT	EEEEEEEEEEEEEEEEEEEEEEEEEEEEEEEEEEEENNNNNNNNNNNNNNNNNNNNNNNNNNNNNNNNNNNNNNNNNNNNNNNNNNNNNNNNNNNNNNNNNNNNNNNEEEEEEEEEEEEEEEEEEEEEEEEEEEEEEEEEENNNNNNNNNNNNNNNNNNNNNNNNNNNNNNNNNNNNNNNNNNNNNNNNNNNNNNNNNNNNNNNNNNNNNNNNNNNNNNNNNNNNNNNNNNNNNNNNNNNNNNNN	TRBV12-2*00(425.4)	TRBD2*00(50)	TRBJ2-2*00(260)		526|542|563|0|16||80.0	28|38|48|171|181||50.0	19|43|71|221|245||120.0												TGTGCAAGTCGCTTAGGGTTAAACTACAGGGCGCAATGAGCAGTTCTTCGGGCCAGGGACACGGCTCACCGTGCTAGGTAAGAAGGGGGCTCCAGGTGGGAGAGAGGGTGAGCAGCCCAGCCTGCACGACCCCAGAACCCTGTTCTTAGGGGAGTGGACACTGGGCAATCCAGGGCCCTCCTCGAGGGAAGCGGGGTTTGCGCCAGGGTCCCCAGGGCTGTGCGAACACCGGGGAGCTGTTTTTT	36								CASRLGLNYRAQ*AVLRARDTAHRAR*EGGSRWERG*AAQP_TTPEPCS*GSGHWAIQGPPRGKRGLRQGPQGCANTGELFF		:::::::::0:-1:16:171:-12:6:181:221:1:245:::	TLML_20_	DNA
1230	CLONES_TRBTLML_20__infusion_TCR-J_Dep_TCR-V_genomic_1000_CAATGGAA_merged_2500000.txt	5507	13	7.0815e-05	TGTGCCATCAGTACATAGACTAGCGGGATACCAATAATGGGAAGACCCAGTACTTCGGGCCAGGCACGCGGCTCCTGGTGCTCGGTGAGCGCGGGCTGCTGGGGCGCGGGCGCGGGCGGCTTGGGTCTGGTTTTTGCGGGGAGTCCCCGGGCTGTGCTCTGGGGCCAACGTCCTGACTTTC	EEEEEEEEEEEEEEEEEEEEEEEEEEEEEEEEEEEEEEEEEEEEEEEEEEEEEEEEEEEEENNNNNNNNNNNNNNNNNNNNNNNNNNNNNNNNNNNNNNNNNNNNNNNNNNNNNEEEEEEEENNNNNNNNNNNNNNNNNNNNNNNNNNNNNNNNNNNNNNNNNNNNNNNNNNNNNNNNNNN	TRBV10-3*00(243.7)	TRBD2*00(55)	TRBJ2-6*00(270)		533|545|570|0|12||60.0	18|29|48|17|28||55.0	19|45|73|155|181||130.0												TGTGCCATCAGTACATAGACTAGCGGGATACCAATAATGGGAAGACCCAGTACTTCGGGCCAGGCACGCGGCTCCTGGTGCTCGGTGAGCGCGGGCTGCTGGGGCGCGGGCGCGGGCGGCTTGGGTCTGGTTTTTGCGGGGAGTCCCCGGGCTGTGCTCTGGGGCCAACGTCCTGACTTTC	36								CAIST*TSGIPIMGRPSTSGQARGSWCSVS_RAAGARARAAWVWFLRGVPGLCSGANVLTF		:::::::::0:-5:12:17:-2:-3:28:155:1:181:::	TLML_20_	DNA
1231	CLONES_TRBTLML_20__infusion_TCR-J_Dep_TCR-V_genomic_1000_CAATGGAA_merged_2500000.txt	5508	13	7.0815e-05	TGTGCCAGCAGAGAAGACAGGGAGGACACCGGGGAGCTGTTTTTTGGAGAAGGCTCTAGGCTGACCGTACTGGGTAAGGAGGCGGTTGGGGCTCCGGAGAGCTCCGAGAGGGCGGGATGGGCAGAGGTAAGCAGCTGCCCCACTCTGAGAGGGGCTGTGCTGAGAGGCGCTGCTGGG	NNNNNNNNNNNNNNNNNNNNNNNNNNNNNNNNNNNNNNNNNNNNNNNNNNNNNNNNNNNNNNNNNNNNNNNNNNNNNNNNNNNNNNNNNNNNNNNNNNNNNNNNNNNNNNNNNNNNNNNNNNNNNNNNNNNNNNNNNNNNNNNNNNNNNNNNNNNNNNNNNNNNNNNNNNNNNNNNN	TRBV12-4*00(528.4),TRBV12-3*00(526.8)	TRBD1*00(35),TRBD2*00(30)	TRBJ2-2P*00(286.4)		530|541|567|0|11||55.0;530|541|567|0|11||55.0	14|21|36|15|22||35.0;23|29|48|111|117||30.0	19|38|66|158|177||95.0												TGTGCCAGCAGAGAAGACAGGGAGGACACCGGGGAGCTGTTTTTTGGAGAAGGCTCTAGGCTGACCGTACTGGGTAAGGAGGCGGTTGGGGCTCCGGAGAGCTCCGAGAGGGCGGGATGGGCAGAGGTAAGCAGCTGCCCCACTCTGAGAGGGGCTGTGCTGAGAGGCGCTGCTGGG	45								CASREDREDTGELFFGEGSRLTVLGKEAVGAPESSERAGWAEVSSCPTLRGAVLRGAAG		:::::::::0:-6:11:15:-2:-3:22:158:1:177:::	TLML_20_	DNA
1232	CLONES_TRBTLML_20__infusion_TCR-J_Dep_TCR-V_genomic_1000_CAATGGAA_merged_2500000.txt	5511	13	7.0815e-05	TGTGCCAGCAGCTTAGCCGACCTAGTCGGACCTAGCTCCTACAATGAGCAGTTCTTC	EEEEEEEEEEEEEEEEEEEEEEEEEEEEEEEEEEEEEEEEEEEEEEEEEEEEEEEEE	TRBV7-9*00(500)	TRBD2*00(30)	TRBJ2-1*00(260)		556|573|593|0|17||85.0	8|14|48|21|27||30.0	18|42|70|33|57||120.0												TGTGCCAGCAGCTTAGCCGACCTAGTCGGACCTAGCTCCTACAATGAGCAGTTCTTC	36								CASSLADLVGPSSYNEQFF		:::::::::0:0:17:21:8:-18:27:33:2:57:::	TLML_20_	DNA
1233	CLONES_TRBTLML_20__infusion_TCR-J_Dep_TCR-V_genomic_1000_CAATGGAA_merged_2500000.txt	5518	13	7.0815e-05	TGTGCCAGCAGCCAAGATCTTGGCGGGGTCACTAATGAAAAACTGTTTTTT	EEEEEEEEEEEEEEEEEEEEEEEEEEEEEEEEEEEEEEEEEEEEEEEEEEE	TRBV3-1*00(282.5),TRBV3-2*00(282.5)		TRBJ1-4*00(245)		543|567|580|0|24||120.0;543|567|580|0|24||120.0		22|43|71|30|51||105.0												TGTGCCAGCAGCCAAGATCTTGGCGGGGTCACTAATGAAAAACTGTTTTTT	36								CASSQDLGGVTNEKLFF		:::::::::0:7:24:::::30:-2:51:::	TLML_20_	DNA
1234	CLONES_TRBTLML_20__infusion_TCR-J_Dep_TCR-V_genomic_1000_CAATGGAA_merged_2500000.txt	5523	13	7.0815e-05	TGTGCCAGCAGCTTCAAGCGCGGCTAGCGGGTAGGTTGAGTGAGTTCTTC	EEEEEEEEEEEEEEEEEEEEEEEEEEEEEEEEEEEEEEEEEEEEEEEEEE	TRBV7-3*00(460)	TRBD2*00(40)	TRBJ2-1*00(173.7)		540|554|577|0|14||70.0	20|28|48|23|31||40.0	34|42|70|42|50||40.0												TGTGCCAGCAGCTTCAAGCGCGGCTAGCGGGTAGGTTGAGTGAGTTCTTC	36								CASSFKRG_AGRLSEFF		:::::::::0:-3:14:23:-4:-4:31:42:-14:50:::	TLML_20_	DNA
1235	CLONES_TRBTLML_20__infusion_TCR-J_Dep_TCR-V_genomic_1000_CAATGGAA_merged_2500000.txt	5524	13	7.0815e-05	TGTGCCAGCAGCATCGCGGGACAGGGGGCGAGGGCAATGAGCAGTTCTTC	EEEEEEEEEEEEEEEEEEEEEEEEEEEEEEEEEEEEEEEEEEEEEEEEEE	TRBV21-1*00(1062.5)	TRBD1*00(70)	TRBJ2-1*00(220)		544|557|581|0|13||65.0	11|25|36|16|30||70.0	26|42|70|34|50||80.0												TGTGCCAGCAGCATCGCGGGACAGGGGGCGAGGGCAATGAGCAGTTCTTC	36								CASSIAGQ_GEGNEQFF		:::::::::0:-4:13:16:1:1:30:34:-6:50:::	TLML_20_	DNA
1236	CLONES_TRBTLML_20__infusion_TCR-J_Dep_TCR-V_genomic_1000_CAATGGAA_merged_2500000.txt	5528	13	7.0815e-05	TGTGCCAGCAGCAAAGTGGACAGATAAGGGCAATCAGCCCCAGCATTTT	EEEEEEEEEEEEEEEEEEEEEEEEEEEEEEEEEEEEEEEEEEEEEEEEE	TRBV21-1*00(351)	TRBD1*00(30)	TRBJ1-5*00(226.7)		544|560|581|0|16||80.0	13|19|36|17|23||30.0	22|42|70|29|49||100.0												TGTGCCAGCAGCAAAGTGGACAGATAAGGGCAATCAGCCCCAGCATTTT	36								CASSKVDR_KGNQPQHF		:::::::::0:-1:16:17:-1:-5:23:29:-2:49:::	TLML_20_	DNA
1238	CLONES_TRBTLML_20__infusion_TCR-J_Dep_TCR-V_genomic_1000_CAATGGAA_merged_2500000.txt	5532	13	7.0815e-05	TGTGCCAGCTCACTCGCCGGGTTGTATAGCAATCAGCCCCAGCATTTT	EEEEEEEEEEEEEEEEEEEEEEEEEEEEEEEEEEEEEEEEEEEEEEEE	TRBV18*00(540)	TRBD1*00(25),TRBD2*00(25)	TRBJ1-5*00(258.8)		702|715|739|0|13||65.0	10|15|36|16|21||25.0;14|19|48|16|21||25.0	18|42|70|24|48||120.0												TGTGCCAGCTCACTCGCCGGGTTGTATAGCAATCAGCCCCAGCATTTT	36								CASSLAGLYSNQPQHF		:::::::::0:-4:13:16:2:-9:21:24:2:48:::	TLML_20_	DNA
1239	CLONES_TRBTLML_20__infusion_TCR-J_Dep_TCR-V_genomic_1000_CAATGGAA_merged_2500000.txt	5535	13	7.0815e-05	TGCGCCAGCAGCCCCGGACAGGACCTTGGCACCGGGGAGCTGTTTTTT	EEEEEEEEEEEEEEEEEEEEEEEEEEEEEEEEEEEEEEEEEEEEEEEE	TRBV5-1*00(972.1)	TRBD1*00(35)	TRBJ2-2*00(235)		554|566|590|0|12||60.0	13|20|36|15|22||35.0	24|43|71|29|48||95.0												TGCGCCAGCAGCCCCGGACAGGACCTTGGCACCGGGGAGCTGTTTTTT	36								CASSPGQDLGTGELFF		:::::::::0:-4:12:15:-1:-4:22:29:-4:48:::	TLML_20_	DNA
1240	CLONES_TRBTLML_20__infusion_TCR-J_Dep_TCR-V_genomic_1000_CAATGGAA_merged_2500000.txt	5536	13	7.0815e-05	TGCAGTGCTAGAGATTCGATGGGCTGGGCTAATGAAAAACTGTTTTTT	EEEEEEEEEEEEEEEEEEEEEEEEEEEEEEEEEEEEEEEEEEEEEEEE	TRBV20-1*00(510)		TRBJ1-4*00(180)		759|774|793|0|15||75.0		23|43|71|28|48||100.0												TGCAGTGCTAGAGATTCGATGGGCTGGGCTAATGAAAAACTGTTTTTT	36								CSARDSMGWANEKLFF		:::::::::0:1:15:::::28:-3:48:::	TLML_20_	DNA
1241	CLONES_TRBTLML_20__infusion_TCR-J_Dep_TCR-V_genomic_1000_CAATGGAA_merged_2500000.txt	5542	13	7.0815e-05	TGCGCCAGCAGCCAAGATCCAGCGGGACCACAGATACGCAGTATTTT	EEEEEEEEEEEEEEEEEEEEEEEEEEEEEEEEEEEEEEEEEEEEEEE	TRBV4-3*00(365),TRBV4-2*00(349)	TRBD2*00(35),TRBD1*00(30)	TRBJ2-3*00(235)		537|556|574|0|19||95.0;537|556|574|0|19|ST539C|79.0	22|29|48|20|27||35.0;11|17|36|22|28||30.0	22|41|69|28|47||95.0												TGCGCCAGCAGCCAAGATCCAGCGGGACCACAGATACGCAGTATTTT	36								CASSQDPA_TTDTQYF		:::::::::0:2:19:20:-6:-3:27:28:-2:47:::	TLML_20_	DNA
1242	CLONES_TRBTLML_20__infusion_TCR-J_Dep_TCR-V_genomic_1000_CAATGGAA_merged_2500000.txt	5544	13	7.0815e-05	TGTGCTAGCAGCTTATAGGAGAGTCATGAACACTGAAGCTTTCTTT	EEEEEEEEEEEEEEEEEEEEEEEEEEEEEEEEEEEEEEEEEEEEEE	TRBV7-7*00(159)		TRBJ1-1*00(255)		585|600|622|0|15|SC590T|59.0		17|40|68|23|46||115.0												TGTGCTAGCAGCTTATAGGAGAGTCATGAACACTGAAGCTTTCTTT	36								CASSL*ES_MNTEAFF		:::::::::0:-2:15:::::23:3:46:::	TLML_20_	DNA
1243	CLONES_TRBTLML_20__infusion_TCR-J_Dep_TCR-V_genomic_1000_CAATGGAA_merged_2500000.txt	5546	13	7.0815e-05	TGTGCCAGTAGTATACTTTAGGAGAGGGGACTATGGCTACACCTTC	EEEEEEEEEEEEEEEEEEEEEEEEEEEEEEEEEEEEEEEEEEEEEE	TRBV19*00(287.5)	TRBD1*00(29),TRBD2*00(25)	TRBJ1-2*00(225)		559|574|596|0|15||75.0	13|22|36|20|29|SC16G|29.0;27|32|48|23|28||25.0	23|40|68|29|46||85.0												TGTGCCAGTAGTATACTTTAGGAGAGGGGACTATGGCTACACCTTC	36								CASSIL*E_GDYGYTF		:::::::::0:-2:15:20:-1:-2:29:29:-3:46:::	TLML_20_	DNA
1244	CLONES_TRBTLML_20__infusion_TCR-J_Dep_TCR-V_genomic_1000_CAATGGAA_merged_2500000.txt	5556	13	7.0815e-05	TGTGCCAGCAGTGCGGACTAGCGGGAGAACAATGAGCAGTTCTTC	EEEEEEEEEEEEEEEEEEEEEEEEEEEEEEEEEEEEEEEEEEEEE	TRBV6-1*00(407.5)	TRBD2*00(65)	TRBJ2-1*00(232.5)		516|529|553|0|13||65.0	17|30|48|14|27||65.0	25|42|70|28|45||85.0												TGTGCCAGCAGTGCGGACTAGCGGGAGAACAATGAGCAGTTCTTC	36								CASSAD*RENNEQFF		:::::::::0:-4:13:14:-1:-2:27:28:-5:45:::	TLML_20_	DNA
1245	CLONES_TRBTLML_20__infusion_TCR-J_Dep_TCR-V_genomic_1000_CAATGGAA_merged_2500000.txt	5557	13	7.0815e-05	TGTGCCAGCAGTGAGACTAGCGGGAGGCTAGATACGCAGTATTTT	EEEEEEEEEEEEEEEEEEEEEEEEEEEEEEEEEEEEEEEEEEEEE	TRBV28*00(562.8)	TRBD2*00(65)	TRBJ2-3*00(218.8)		564|576|601|0|12||60.0	18|31|48|14|27||65.0	25|41|69|29|45||80.0												TGTGCCAGCAGTGAGACTAGCGGGAGGCTAGATACGCAGTATTTT	36								CASSETSGRLDTQYF		:::::::::0:-5:12:14:-2:-1:27:29:-5:45:::	TLML_20_	DNA
1246	CLONES_TRBTLML_20__infusion_TCR-J_Dep_TCR-V_genomic_1000_CAATGGAA_merged_2500000.txt	5558	13	7.0815e-05	TGTGCCAGCAGCTTAGTCGGTCTAGCGGGAGATGAGCAGTTCTTC	EEEEEEEEEEEEEEEEEEEEEEEEEEEEEEEEEEEEEEEEEEEEE	TRBV7-8*00(415)	TRBD2*00(50)	TRBJ2-1*00(208.8)		567|583|604|0|16||80.0	20|30|48|21|31||50.0	28|42|70|31|45||70.0												TGTGCCAGCAGCTTAGTCGGTCTAGCGGGAGATGAGCAGTTCTTC	36								CASSLVGLAGDEQFF		:::::::::0:-1:16:21:-4:-2:31:31:-8:45:::	TLML_20_	DNA
1247	CLONES_TRBTLML_20__infusion_TCR-J_Dep_TCR-V_genomic_1000_CAATGGAA_merged_2500000.txt	5559	13	7.0815e-05	TGTGCCAGCAGCCCCAGACTAGCGGGAAGACTCGAGCAGTACTTC	EEEEEEEEEEEEEEEEEEEEEEEEEEEEEEEEEEEEEEEEEEEEE	TRBV11-3*00(83)	TRBD2*00(55)	TRBJ2-7*00(205)		521|533|558|0|12||60.0	18|29|48|16|27||55.0	26|39|67|32|45||65.0												TGTGCCAGCAGCCCCAGACTAGCGGGAAGACTCGAGCAGTACTTC	36								CASSPRLAGRLEQYF		:::::::::0:-5:12:16:-2:-3:27:32:-6:45:::	TLML_20_	DNA
1248	CLONES_TRBTLML_20__infusion_TCR-J_Dep_TCR-V_genomic_1000_CAATGGAA_merged_2500000.txt	5560	13	7.0815e-05	TGTGCCAGCAGCAGGCGGGACAGGGGGAACTATGGCTACACCTTC	EEEEEEEEEEEEEEEEEEEEEEEEEEEEEEEEEEEEEEEEEEEEE	TRBV9*00(1132.6)	TRBD1*00(60)	TRBJ1-2*00(230)		559|571|595|0|12||60.0	11|23|36|15|27||60.0	22|40|68|27|45||90.0												TGTGCCAGCAGCAGGCGGGACAGGGGGAACTATGGCTACACCTTC	36								CASSRRDRGNYGYTF		:::::::::0:-4:12:15:1:-1:27:27:-2:45:::	TLML_20_	DNA
1249	CLONES_TRBTLML_20__infusion_TCR-J_Dep_TCR-V_genomic_1000_CAATGGAA_merged_2500000.txt	5561	13	7.0815e-05	TGCAGCGTTGACGAAGACAGCGCAGCTAACTATGGCTACACCTTC	EEEEEEEEEEEEEEEEEEEEEEEEEEEEEEEEEEEEEEEEEEEEE	TRBV29-1*00(842.5)	TRBD1*00(25)	TRBJ1-2*00(250)		700|711|734|0|11||55.0	14|19|36|15|20||25.0	18|40|68|23|45||110.0												TGCAGCGTTGACGAAGACAGCGCAGCTAACTATGGCTACACCTTC	36								CSVDEDSAANYGYTF		:::::::::0:-3:11:15:-2:-5:20:23:2:45:::	TLML_20_	DNA
1250	CLONES_TRBTLML_20__infusion_TCR-J_Dep_TCR-V_genomic_1000_CAATGGAA_merged_2500000.txt	5566	13	7.0815e-05	TGCACCAGCAGCCGTCCGGGAGGGACACCGGGGAGCTGTTTTTT	EEEEEEEEEEEEEEEEEEEEEEEEEEEEEEEEEEEEEEEEEEEE	TRBV1*00(1214.9)	TRBD2*00(40)	TRBJ2-2*00(225)		533|546|570|0|13||65.0	24|32|48|16|24||40.0	23|43|71|24|44||100.0												TGCACCAGCAGCCGTCCGGGAGGGACACCGGGGAGCTGTTTTTT	36								CTSSRPG_DTGELFF		:::::::::0:-4:13:16:-8:0:24:24:-3:44:::	TLML_20_	DNA
1251	CLONES_TRBTLML_20__infusion_TCR-J_Dep_TCR-V_genomic_1000_CAATGGAA_merged_2500000.txt	5571	13	7.0815e-05	TGTGCCAGCAGTGGTCCCGGGACAAGACAATGAAGCTTTCTTT	EEEEEEEEEEEEEEEEEEEEEEEEEEEEEEEEEEEEEEEEEEE	TRBV25-1*00(986.3)	TRBD1*00(55),TRBD2*00(50)	TRBJ1-1*00(119)		551|564|588|0|13||65.0	7|18|36|13|24||55.0;11|21|48|13|23||50.0	23|40|68|26|43|SC26A|69.0												TGTGCCAGCAGTGGTCCCGGGACAAGACAATGAAGCTTTCTTT	36								CASSGPG_QDNEAFF		:::::::::0:-4:13:13:5:-6:24:26:-3:43:::	TLML_20_	DNA
1252	CLONES_TRBTLML_20__infusion_TCR-J_Dep_TCR-V_genomic_1000_CAATGGAA_merged_2500000.txt	5585	13	7.0815e-05	TGTGCCAGTAGTATAGACAGGGGGCATCAGCCCCAGCATTTT	EEEEEEEEEEEEEEEEEEEEEEEEEEEEEEEEEEEEEEEEEE	TRBV19*00(312.5)	TRBD1*00(40)	TRBJ1-5*00(225)		559|576|596|0|17||85.0	16|24|36|17|25||40.0	25|42|70|25|42||85.0												TGTGCCAGTAGTATAGACAGGGGGCATCAGCCCCAGCATTTT	36								CASSIDRGHQPQHF		:::::::::0:0:17:17:-4:0:25:25:-5:42:::	TLML_20_	DNA
1253	CLONES_TRBTLML_20__infusion_TCR-J_Dep_TCR-V_genomic_1000_CAATGGAA_merged_2500000.txt	5590	13	7.0815e-05	TGCGCCAGCAGCCAATCAGGGGGCAGTCAGCCCCAGCATTTT	EEEEEEEEEEEEEEEEEEEEEEEEEEEEEEEEEEEEEEEEEE	TRBV5-1*00(235.8)	TRBD1*00(30)	TRBJ1-5*00(224)		554|566|590|0|12||60.0	16|22|36|16|22||30.0	22|42|70|22|42|SA25G|84.0												TGCGCCAGCAGCCAATCAGGGGGCAGTCAGCCCCAGCATTTT	36								CASSQSGGSQPQHF		:::::::::0:-4:12:16:-4:-2:22:22:-2:42:::	TLML_20_	DNA
1254	CLONES_TRBTLML_20__infusion_TCR-J_Dep_TCR-V_genomic_1000_CAATGGAA_merged_2500000.txt	5591	13	7.0815e-05	TGCGCCAGCAGCCAAGATACGACAGCTGAAAAACTGTTTTTT	EEEEEEEEEEEEEEEEEEEEEEEEEEEEEEEEEEEEEEEEEE	TRBV4-1*00(148.8)	TRBD1*00(25)	TRBJ1-4*00(156)		537|555|574|0|18||90.0	14|19|36|20|25||25.0	27|43|71|26|42||80.0												TGCGCCAGCAGCCAAGATACGACAGCTGAAAAACTGTTTTTT	36								CASSQDTTAEKLFF		:::::::::0:1:18:20:-2:-5:25:26:-7:42:::	TLML_20_	DNA
1255	CLONES_TRBTLML_20__infusion_TCR-J_Dep_TCR-V_genomic_1000_CAATGGAA_merged_2500000.txt	5592	13	7.0815e-05	TGCAGTGCTAGACAGGGGAATAGCAATCAGCCCCAGCATTTT	EEEEEEEEEEEEEEEEEEEEEEEEEEEEEEEEEEEEEEEEEE	TRBV20-1*00(1170.5)	TRBD1*00(30)	TRBJ1-5*00(253.5)		759|771|793|0|12||60.0	16|22|36|12|18||30.0	19|42|70|19|42||115.0												TGCAGTGCTAGACAGGGGAATAGCAATCAGCCCCAGCATTTT	36								CSARQGNSNQPQHF		:::::::::0:-2:12:12:-4:-2:18:19:1:42:::	TLML_20_	DNA
1256	CLONES_TRBTLML_20__infusion_TCR-J_Dep_TCR-V_genomic_1000_CAATGGAA_merged_2500000.txt	5595	13	7.0815e-05	TGTGCCACCTCGGGACAGGGTAATAAGAGAACCAGTACTTC	EEEEEEEEEEEEEEEEEEEEEEEEEEEEEEEEEEEEEEEEE	TRBV24-1*00(684.5)	TRBD1*00(50)	TRBJ2-5*00(206.5)		559|568|597|0|9||45.0	11|21|36|10|20||50.0	23|40|68|24|41|SC29A|69.0												TGTGCCACCTCGGGACAGGGTAATAAGAGAACCAGTACTTC	36								CATSGQG_*ENQYF		:::::::::0:-9:9:10:1:-3:20:24:-3:41:::	TLML_20_	DNA
1257	CLONES_TRBTLML_20__infusion_TCR-J_Dep_TCR-V_genomic_1000_CAATGGAA_merged_2500000.txt	5598	13	7.0815e-05	TGTGCCAGCAGCACTTTACAGGGAACACTGAAGCTTTCTTT	EEEEEEEEEEEEEEEEEEEEEEEEEEEEEEEEEEEEEEEEE	TRBV21-1*00(409.8)	TRBD1*00(25)	TRBJ1-1*00(153.2)		544|557|581|0|13||65.0	15|20|36|17|22||25.0	21|40|68|22|41||95.0												TGTGCCAGCAGCACTTTACAGGGAACACTGAAGCTTTCTTT	36								CASSTLQ_NTEAFF		:::::::::0:-4:13:17:-3:-4:22:22:-1:41:::	TLML_20_	DNA
1258	CLONES_TRBTLML_20__infusion_TCR-J_Dep_TCR-V_genomic_1000_CAATGGAA_merged_2500000.txt	5612	13	7.0815e-05	TGTGCCATCAGTGAGCGTGGCAGGGACGGCTACACCTTC	EEEEEEEEEEEEEEEEEEEEEEEEEEEEEEEEEEEEEEE	TRBV10-3*00(1281.5)	TRBD1*00(25),TRBD2*00(25)	TRBJ1-2*00(150)		533|548|570|0|15||75.0	12|17|36|22|27||25.0;16|21|48|22|27||25.0	28|40|68|27|39||60.0												TGTGCCATCAGTGAGCGTGGCAGGGACGGCTACACCTTC	36								CAISERGRDGYTF		:::::::::0:-2:15:22:0:-7:27:27:-8:39:::	TLML_20_	DNA
1259	CLONES_TRBTLML_20__infusion_TCR-J_Dep_TCR-V_genomic_1000_CAATGGAA_merged_2500000.txt	5615	13	7.0815e-05	TGTGCCAGCTTGGGGGGACTGGACAATGAGCAGTTCTTC	EEEEEEEEEEEEEEEEEEEEEEEEEEEEEEEEEEEEEEE	TRBV27*00(738.7)	TRBD2*00(30)	TRBJ2-1*00(225)		556|565|593|0|9||45.0	16|22|48|14|20||30.0	25|42|70|22|39||85.0												TGTGCCAGCTTGGGGGGACTGGACAATGAGCAGTTCTTC	36								CASLGGLDNEQFF		:::::::::0:-8:9:14:0:-10:20:22:-5:39:::	TLML_20_	DNA
1260	CLONES_TRBTLML_20__infusion_TCR-J_Dep_TCR-V_genomic_1000_CAATGGAA_merged_2500000.txt	5616	13	7.0815e-05	TGTGCCAGCAGTTACGGGGTGTCCTACGAGCAGTACTTC	EEEEEEEEEEEEEEEEEEEEEEEEEEEEEEEEEEEEEEE	TRBV6-2*00(333.7),TRBV6-3*00(333.7)		TRBJ2-7*00(228.7)		516|531|553|0|15||75.0;516|531|553|0|15||75.0		21|39|67|21|39||90.0												TGTGCCAGCAGTTACGGGGTGTCCTACGAGCAGTACTTC	36								CASSYGVSYEQYF		:::::::::0:-2:15:::::21:-1:39:::	TLML_20_	DNA
1261	CLONES_TRBTLML_20__infusion_TCR-J_Dep_TCR-V_genomic_1000_CAATGGAA_merged_2500000.txt	5617	13	7.0815e-05	TGTGCCAGCAGCTTTACAACTAATGAAAAACTGTTTTTT	EEEEEEEEEEEEEEEEEEEEEEEEEEEEEEEEEEEEEEE	TRBV11-3*00(294),TRBV11-1*00(278),TRBV11-2*00(262)		TRBJ1-4*00(255)		521|535|558|0|14||70.0;531|545|568|0|14||70.0;522|536|559|0|14||70.0		20|43|71|16|39||115.0												TGTGCCAGCAGCTTTACAACTAATGAAAAACTGTTTTTT	36								CASSFTTNEKLFF		:::::::::0:-3:14:::::16:0:39:::	TLML_20_	DNA
1262	CLONES_TRBTLML_20__infusion_TCR-J_Dep_TCR-V_genomic_1000_CAATGGAA_merged_2500000.txt	5618	13	7.0815e-05	TGTGCCAGCAGCTCGGGACAGCCTAATGAGCAGTTCTTC	EEEEEEEEEEEEEEEEEEEEEEEEEEEEEEEEEEEEEEE	TRBV11-3*00(139),TRBV11-1*00(123)	TRBD1*00(40)	TRBJ2-1*00(215)		521|534|558|0|13||65.0;531|544|568|0|13||65.0	11|19|36|13|21||40.0	27|42|70|24|39||75.0												TGTGCCAGCAGCTCGGGACAGCCTAATGAGCAGTTCTTC	36								CASSSGQPNEQFF		:::::::::0:-4:13:13:1:-5:21:24:-7:39:::	TLML_20_	DNA
1263	CLONES_TRBTLML_20__infusion_TCR-J_Dep_TCR-V_genomic_1000_CAATGGAA_merged_2500000.txt	5623	13	7.0815e-05	TGCAGTGCTAGAGATACAGTTTACACTGAAGCTTTCTTT	EEEEEEEEEEEEEEEEEEEEEEEEEEEEEEEEEEEEEEE	TRBV20-1*00(1197)		TRBJ1-1*00(223.7)		759|774|793|0|15||75.0		23|40|68|22|39||85.0												TGCAGTGCTAGAGATACAGTTTACACTGAAGCTTTCTTT	36								CSARDTVYTEAFF		:::::::::0:1:15:::::22:-3:39:::	TLML_20_	DNA
1264	CLONES_TRBTLML_20__infusion_TCR-J_Dep_TCR-V_genomic_1000_CAATGGAA_merged_2500000.txt	5640	13	7.0815e-05	TGTGCCAGTAGTATAATGAACACTGAAGCTTTCTTT	EEEEEEEEEEEEEEEEEEEEEEEEEEEEEEEEEEEE	TRBV19*00(305)		TRBJ1-1*00(245)		559|574|596|0|15||75.0		19|40|68|15|36||105.0												TGTGCCAGTAGTATAATGAACACTGAAGCTTTCTTT	36								CASSIMNTEAFF		:::::::::0:-2:15:::::15:1:36:::	TLML_20_	DNA
1265	CLONES_TRBTLML_20__infusion_TCR-J_Dep_TCR-V_genomic_1000_CAATGGAA_merged_2500000.txt	5641	13	7.0815e-05	TGCAGTGTCGCAGGGGGCGATCAGCCCCAGCATTTT	EEEEEEEEEEEEEEEEEEEEEEEEEEEEEEEEEEEE	TRBV20-1*00(515)	TRBD1*00(45)	TRBJ1-5*00(200)		759|766|793|0|7||35.0	16|25|36|10|19||45.0	25|42|70|19|36||85.0												TGCAGTGTCGCAGGGGGCGATCAGCCCCAGCATTTT	36								CSVAGGDQPQHF		:::::::::0:-7:7:10:-4:1:19:19:-5:36:::	TLML_20_	DNA
1266	CLONES_TRBTLML_20__infusion_TCR-J_Dep_TCR-V_genomic_1000_CAATGGAA_merged_2500000.txt	5644	13	7.0815e-05	TGTGCCAGCCATCCCGCGGGATGGCCCAGTACTTC	EEEEEEEEEEEEEEEEEEEEEEEEEEEEEEEEEEE	TRBV6-2*00(518.8),TRBV6-3*00(518.8)	TRBD2*00(30)	TRBJ2-5*00(192.5)		516|525|553|0|9||45.0;516|525|553|0|9||45.0	3|9|48|11|17||30.0	29|40|68|24|35||55.0												TGTGCCAGCCATCCCGCGGGATGGCCCAGTACTTC	36								CASHPA_MAQYF		:::::::::0:-8:9:11:13:-23:17:24:-9:35:::	TLML_20_	DNA
1267	CLONES_TRBTLML_20__infusion_TCR-J_Dep_TCR-V_genomic_1000_CAATGGAA_merged_2500000.txt	5666	12	6.53677e-05	TGTGCCTGGACCAGGCCGGGGCTCGGGGACACTGAAGCTTTCTTTGGACAAGGCACCAGACTCACAGTTGTAGGTAAGACATTTTTCAGGTTCTTTTGCAGATCCGTCACAGGGAAAAGTGGGTCCACAGTGTCCCTTTTAGAGTGGCTATATTCTTATGTGCTAACTATGGCTACACCTTC	EEEEEEEEEEEEEEEEEEEEEEEEEEEEEEEEENNNNNNNNNNNNNNNNNNNNNNNNNNNNNNNNNNNNNNNNNNNNNNNNNNNNNNNNNNNNNNNNNNNNNNNNNNNNNNNNNNNNNNNNNNNNNNNNNNNNNNNNNNNNNNNNNNNNNNNNNNNNNNNNNNNNNNNNNNNNNNNNNNNNN	TRBV30*00(485)	TRBD1*00(30)	TRBJ1-2*00(243.2),TRBJ1-1*00(225)		787|797|821|0|10||50.0	6|12|36|130|136||30.0	19|40|68|161|182||105.0;36|40|68|178|182|ST39C|4.0												TGTGCCTGGACCAGGCCGGGGCTCGGGGACACTGAAGCTTTCTTTGGACAAGGCACCAGACTCACAGTTGTAGGTAAGACATTTTTCAGGTTCTTTTGCAGATCCGTCACAGGGAAAAGTGGGTCCACAGTGTCCCTTTTAGAGTGGCTATATTCTTATGTGCTAACTATGGCTACACCTTC	36								CAWTRPGLGDTEAFFGQGTRLTVVGKTFFR_LLQIRHREKWVHSVPFRVAIFLCANYGYTF		:::::::::0:-4:10:130:6:-12:136:161:1:182:::	TLML_20_	DNA
1268	CLONES_TRBTLML_20__infusion_TCR-J_Dep_TCR-V_genomic_1000_CAATGGAA_merged_2500000.txt	5668	12	6.53677e-05	TGCAGCGTTGACCTGAGCCCCCCTACACTAGTGGGAGCGTGGGAGACCCAGTACTTC	EEEEEEEEEEEEEEEEEEEEEEEEEEEEEEEEEEEEEEEEEEEEEEEEEEEEEEEEE	TRBV29-1*00(175.3)	TRBD2*00(39)	TRBJ2-5*00(215)		700|711|734|0|11||55.0	19|30|48|26|37|SC24T|39.0	25|40|68|42|57||75.0												TGCAGCGTTGACCTGAGCCCCCCTACACTAGTGGGAGCGTGGGAGACCCAGTACTTC	36								CSVDLSPPTLVGAWETQYF		:::::::::0:-3:11:26:-3:-2:37:42:-5:57:::	TLML_20_	DNA
1269	CLONES_TRBTLML_20__infusion_TCR-J_Dep_TCR-V_genomic_1000_CAATGGAA_merged_2500000.txt	5679	12	6.53677e-05	TGTGCCACCAGCAGAGATATGGGGGGACCAGGGGGCTACGAGCAGTACTTC	EEEEEEEEEEEEEEEEEEEEEEEEEEEEEEEEEEEEEEEEEEEEEEEEEEE	TRBV15*00(414)	TRBD1*00(35)	TRBJ2-7*00(220)		552|570|589|0|18||90.0	16|23|36|28|35||35.0	23|39|67|35|51||80.0												TGTGCCACCAGCAGAGATATGGGGGGACCAGGGGGCTACGAGCAGTACTTC	36								CATSRDMGGPGGYEQYF		:::::::::0:1:18:28:-4:-1:35:35:-3:51:::	TLML_20_	DNA
1270	CLONES_TRBTLML_20__infusion_TCR-J_Dep_TCR-V_genomic_1000_CAATGGAA_merged_2500000.txt	5680	12	6.53677e-05	TGTGCCAGCAGCAAAGTACCCCACCGGGACCGAACCTACGAGCAGTACTTC	EEEEEEEEEEEEEEEEEEEEEEEEEEEEEEEEEEEEEEEEEEEEEEEEEEE	TRBV21-1*00(1015)	TRBD1*00(35),TRBD2*00(35)	TRBJ2-7*00(225)		544|560|581|0|16||80.0	10|17|36|23|30||35.0;14|21|48|23|30||35.0	22|39|67|34|51||85.0												TGTGCCAGCAGCAAAGTACCCCACCGGGACCGAACCTACGAGCAGTACTTC	36								CASSKVPHRDRTYEQYF		:::::::::0:-1:16:23:2:-7:30:34:-2:51:::	TLML_20_	DNA
1271	CLONES_TRBTLML_20__infusion_TCR-J_Dep_TCR-V_genomic_1000_CAATGGAA_merged_2500000.txt	5682	12	6.53677e-05	TGTGCTAGCAGCGTCCCGATCGTTGGGACACTGATTAAGGGCAGTACTTC	EEEEEEEEEEEEEEEEEEEEEEEEEEEEEEEEEEEEEEEEEEEEEEEEEE	TRBV7-7*00(746.3),TRBV7-6*00(666.3)	TRBD1*00(30),TRBD2*00(30)	TRBJ2-7*00(190)		585|597|622|0|12|SC590T|44.0;576|588|613|0|12|SC581T|44.0	7|13|36|12|18||30.0;11|17|48|12|18||30.0	29|39|67|40|50||50.0												TGTGCTAGCAGCGTCCCGATCGTTGGGACACTGATTAAGGGCAGTACTTC	36								CASSVPIV_DTD*GQYF		:::::::::0:-5:12:12:5:-11:18:40:-9:50:::	TLML_20_	DNA
1272	CLONES_TRBTLML_20__infusion_TCR-J_Dep_TCR-V_genomic_1000_CAATGGAA_merged_2500000.txt	5689	12	6.53677e-05	TGTGCCTGGAGTGTTTAGACTCTAGCGGGGCTCTACGAGCAGTACTTC	EEEEEEEEEEEEEEEEEEEEEEEEEEEEEEEEEEEEEEEEEEEEEEEE	TRBV30*00(355)	TRBD2*00(40)	TRBJ2-7*00(220)		787|801|821|0|14||70.0	20|28|48|21|29||40.0	23|39|67|32|48||80.0												TGTGCCTGGAGTGTTTAGACTCTAGCGGGGCTCTACGAGCAGTACTTC	36								CAWSV*TLAGLYEQYF		:::::::::0:0:14:21:-4:-4:29:32:-3:48:::	TLML_20_	DNA
1273	CLONES_TRBTLML_20__infusion_TCR-J_Dep_TCR-V_genomic_1000_CAATGGAA_merged_2500000.txt	5691	12	6.53677e-05	TGTGCCAGTAGTATGGGGGCGGGACGGAGCAATCAGCCCCAGCATTTT	EEEEEEEEEEEEEEEEEEEEEEEEEEEEEEEEEEEEEEEEEEEEEEEE	TRBV19*00(352.3)	TRBD1*00(35),TRBD2*00(30)	TRBJ1-5*00(245)		559|573|596|0|14||70.0	18|25|36|14|21||35.0;15|21|48|19|25||30.0	21|42|70|27|48||105.0												TGTGCCAGTAGTATGGGGGCGGGACGGAGCAATCAGCCCCAGCATTTT	36								CASSMGAGRSNQPQHF		:::::::::0:-3:14:14:-6:1:21:27:-1:48:::	TLML_20_	DNA
1274	CLONES_TRBTLML_20__infusion_TCR-J_Dep_TCR-V_genomic_1000_CAATGGAA_merged_2500000.txt	5692	12	6.53677e-05	TGTGCCAGCACCCCTGGGGGCAGGGGCCCCCCAGATACGCAGTATTTT	EEEEEEEEEEEEEEEEEEEEEEEEEEEEEEEEEEEEEEEEEEEEEEEE	TRBV11-3*00(295),TRBV11-1*00(279),TRBV11-2*00(263)	TRBD1*00(34),TRBD2*00(30)	TRBJ2-3*00(223.7)		521|531|558|0|10||50.0;531|541|568|0|10||50.0;522|532|559|0|10||50.0	12|22|36|16|26|SA15G|34.0;29|35|48|23|29||30.0	24|41|69|31|48||85.0												TGTGCCAGCACCCCTGGGGGCAGGGGCCCCCCAGATACGCAGTATTTT	36								CASTPGGRGPPDTQYF		:::::::::0:-7:10:16:0:-2:26:31:-4:48:::	TLML_20_	DNA
1275	CLONES_TRBTLML_20__infusion_TCR-J_Dep_TCR-V_genomic_1000_CAATGGAA_merged_2500000.txt	5693	12	6.53677e-05	TGTGCCAGCAGTCTCCTCCCTCGGGGGACTAATGAAAAACTGTTTTTT	EEEEEEEEEEEEEEEEEEEEEEEEEEEEEEEEEEEEEEEEEEEEEEEE	TRBV12-3*00(787.3),TRBV12-4*00(787.3)	TRBD2*00(30)	TRBJ1-4*00(245)		530|542|567|0|12||60.0;530|542|567|0|12||60.0	1|7|48|14|20||30.0	22|43|71|27|48||105.0												TGTGCCAGCAGTCTCCTCCCTCGGGGGACTAATGAAAAACTGTTTTTT	36								CASSLLPRGTNEKLFF		:::::::::0:-5:12:14:15:-25:20:27:-2:48:::	TLML_20_	DNA
1276	CLONES_TRBTLML_20__infusion_TCR-J_Dep_TCR-V_genomic_1000_CAATGGAA_merged_2500000.txt	5697	12	6.53677e-05	TGCGCCAGCAGTGAAAGTATGGAGGACAGGGATGTCGAGCAGTACTTC	EEEEEEEEEEEEEEEEEEEEEEEEEEEEEEEEEEEEEEEEEEEEEEEE	TRBV10-1*00(539.2)	TRBD1*00(40)	TRBJ2-7*00(200.2)		533|547|570|0|14||70.0	13|21|36|23|31||40.0	26|39|67|35|48||65.0												TGCGCCAGCAGTGAAAGTATGGAGGACAGGGATGTCGAGCAGTACTTC	36								CASSESMEDRDVEQYF		:::::::::0:-3:14:23:-1:-3:31:35:-6:48:::	TLML_20_	DNA
1277	CLONES_TRBTLML_20__infusion_TCR-J_Dep_TCR-V_genomic_1000_CAATGGAA_merged_2500000.txt	5698	12	6.53677e-05	TGCAGCGTTGCGAGGTCAGGGGGCCTCTCTGGAAACACCATATATTTT	EEEEEEEEEEEEEEEEEEEEEEEEEEEEEEEEEEEEEEEEEEEEEEEE	TRBV29-1*00(170)	TRBD1*00(40)	TRBJ1-3*00(250)		700|710|734|0|10||50.0	16|24|36|16|24||40.0	20|42|70|26|48||110.0												TGCAGCGTTGCGAGGTCAGGGGGCCTCTCTGGAAACACCATATATTTT	36								CSVARSGGLSGNTIYF		:::::::::0:-4:10:16:-4:0:24:26:0:48:::	TLML_20_	DNA
1278	CLONES_TRBTLML_20__infusion_TCR-J_Dep_TCR-V_genomic_1000_CAATGGAA_merged_2500000.txt	5699	12	6.53677e-05	TGTGCCAGTTGGGGGACTAGCGGGCGAACACCGGGGAGCTGTTTTTT	EEEEEEEEEEEEEEEEEEEEEEEEEEEEEEEEEEEEEEEEEEEEEEE	TRBV19*00(1233.7)	TRBD2*00(55)	TRBJ2-2*00(185)		559|568|596|0|9||45.0	16|27|48|12|23||55.0	19|43|71|23|47||120.0												TGTGCCAGTTGGGGGACTAGCGGGCGAACACCGGGGAGCTGTTTTTT	36								CASWGTSG_NTGELFF		:::::::::0:-8:9:12:0:-5:23:23:1:47:::	TLML_20_	DNA
1279	CLONES_TRBTLML_20__infusion_TCR-J_Dep_TCR-V_genomic_1000_CAATGGAA_merged_2500000.txt	5700	12	6.53677e-05	TGTGCCAGCAGCAAACCCAGGGGGGCTCCTACAATGAGCAGTTCTTC	EEEEEEEEEEEEEEEEEEEEEEEEEEEEEEEEEEEEEEEEEEEEEEE	TRBV21-1*00(420)	TRBD1*00(35)	TRBJ2-1*00(255)		544|559|581|0|15||75.0	16|23|36|17|24||35.0	19|42|70|24|47||115.0												TGTGCCAGCAGCAAACCCAGGGGGGCTCCTACAATGAGCAGTTCTTC	36								CASSKPRG_SYNEQFF		:::::::::0:-2:15:17:-4:-1:24:24:1:47:::	TLML_20_	DNA
1280	CLONES_TRBTLML_20__infusion_TCR-J_Dep_TCR-V_genomic_1000_CAATGGAA_merged_2500000.txt	5706	12	6.53677e-05	TGTGCCAGCAGCTCCCCTCGCGGGAGTCTGGTACGAGCAGTACTTC	EEEEEEEEEEEEEEEEEEEEEEEEEEEEEEEEEEEEEEEEEEEEEE	TRBV21-1*00(760)	TRBD2*00(35)	TRBJ2-7*00(215)		544|556|581|0|12||60.0	23|30|48|19|26||35.0	24|39|67|31|46||75.0												TGTGCCAGCAGCTCCCCTCGCGGGAGTCTGGTACGAGCAGTACTTC	36								CASSSPRG_VWYEQYF		:::::::::0:-5:12:19:-7:-2:26:31:-4:46:::	TLML_20_	DNA
1281	CLONES_TRBTLML_20__infusion_TCR-J_Dep_TCR-V_genomic_1000_CAATGGAA_merged_2500000.txt	5707	12	6.53677e-05	TGTGCCATCAGTGAGTCGATGGTTTCGAAATATGGCTACACCTTC	EEEEEEEEEEEEEEEEEEEEEEEEEEEEEEEEEEEEEEEEEEEEE	TRBV10-3*00(210)		TRBJ1-2*00(213.7)		533|552|570|0|19||95.0		25|40|68|30|45||75.0												TGTGCCATCAGTGAGTCGATGGTTTCGAAATATGGCTACACCTTC	36								CAISESMVSKYGYTF		:::::::::0:2:19:::::30:-5:45:::	TLML_20_	DNA
1282	CLONES_TRBTLML_20__infusion_TCR-J_Dep_TCR-V_genomic_1000_CAATGGAA_merged_2500000.txt	5710	12	6.53677e-05	TGTGCCACCAGCACCCCAGGAGGGGAGTCAGAGACCCAGTACTTC	EEEEEEEEEEEEEEEEEEEEEEEEEEEEEEEEEEEEEEEEEEEEE	TRBV15*00(224)	TRBD2*00(30)	TRBJ2-5*00(220)		552|565|589|0|13||65.0	26|32|48|18|24||30.0	24|40|68|29|45||80.0												TGTGCCACCAGCACCCCAGGAGGGGAGTCAGAGACCCAGTACTTC	36								CATSTPGGESETQYF		:::::::::0:-4:13:18:-10:0:24:29:-4:45:::	TLML_20_	DNA
1283	CLONES_TRBTLML_20__infusion_TCR-J_Dep_TCR-V_genomic_1000_CAATGGAA_merged_2500000.txt	5711	12	6.53677e-05	TGTGCCAGCTCACCTTACGGACAGCCTAACTATGGCTACACCTTC	EEEEEEEEEEEEEEEEEEEEEEEEEEEEEEEEEEEEEEEEEEEEE	TRBV18*00(635)	TRBD1*00(30)	TRBJ1-2*00(240)		702|716|739|0|14||70.0	13|19|36|18|24||30.0	20|40|68|25|45||100.0												TGTGCCAGCTCACCTTACGGACAGCCTAACTATGGCTACACCTTC	36								CASSPYGQPNYGYTF		:::::::::0:-3:14:18:-1:-5:24:25:0:45:::	TLML_20_	DNA
1284	CLONES_TRBTLML_20__infusion_TCR-J_Dep_TCR-V_genomic_1000_CAATGGAA_merged_2500000.txt	5712	12	6.53677e-05	TGTGCCAGCAGCCAACTGACCAGCGTCGAGGATGAGCAGTTCTTC	EEEEEEEEEEEEEEEEEEEEEEEEEEEEEEEEEEEEEEEEEEEEE	TRBV3-1*00(695)		TRBJ2-1*00(208.5)		543|558|580|0|15||75.0		28|42|70|31|45||70.0												TGTGCCAGCAGCCAACTGACCAGCGTCGAGGATGAGCAGTTCTTC	36								CASSQLTSVEDEQFF		:::::::::0:-2:15:::::31:-8:45:::	TLML_20_	DNA
1285	CLONES_TRBTLML_20__infusion_TCR-J_Dep_TCR-V_genomic_1000_CAATGGAA_merged_2500000.txt	5725	12	6.53677e-05	TGTGCCAGTAGCTCCAGACAGGGAGTCTATGGCTACACCTTC	EEEEEEEEEEEEEEEEEEEEEEEEEEEEEEEEEEEEEEEEEE	TRBV19*00(538.4)	TRBD1*00(35)	TRBJ1-2*00(138.4)		559|570|596|0|11||55.0	14|21|36|16|23||35.0	24|40|68|26|42||80.0												TGTGCCAGTAGCTCCAGACAGGGAGTCTATGGCTACACCTTC	36								CASSSRQGVYGYTF		:::::::::0:-6:11:16:-2:-3:23:26:-4:42:::	TLML_20_	DNA
1286	CLONES_TRBTLML_20__infusion_TCR-J_Dep_TCR-V_genomic_1000_CAATGGAA_merged_2500000.txt	5726	12	6.53677e-05	TGTGCCAGCGGACTGGGGACTGGCATAGATACGCAGTATTTT	EEEEEEEEEEEEEEEEEEEEEEEEEEEEEEEEEEEEEEEEEE	TRBV25-1*00(1109.2)	TRBD2*00(30),TRBD1*00(29)	TRBJ2-3*00(194)		551|560|588|0|9||45.0	16|22|48|15|21||30.0;13|22|36|9|18|SA17T|29.0	21|41|69|22|42|SC24T|84.0												TGTGCCAGCGGACTGGGGACTGGCATAGATACGCAGTATTTT	36								CASGLGTGIDTQYF		:::::::::0:-8:9:15:0:-10:21:22:-1:42:::	TLML_20_	DNA
1287	CLONES_TRBTLML_20__infusion_TCR-J_Dep_TCR-V_genomic_1000_CAATGGAA_merged_2500000.txt	5727	12	6.53677e-05	TGTGCCAGCACCCGAGGGGGGTTGGTCCATGGCTACACCTTC	EEEEEEEEEEEEEEEEEEEEEEEEEEEEEEEEEEEEEEEEEE	TRBV28*00(269.7)	TRBD1*00(30)	TRBJ1-2*00(210)		564|574|601|0|10||50.0	17|23|36|14|20||30.0	26|40|68|28|42||70.0												TGTGCCAGCACCCGAGGGGGGTTGGTCCATGGCTACACCTTC	36								CASTRGGLVHGYTF		:::::::::0:-7:10:14:-5:-1:20:28:-6:42:::	TLML_20_	DNA
1288	CLONES_TRBTLML_20__infusion_TCR-J_Dep_TCR-V_genomic_1000_CAATGGAA_merged_2500000.txt	5728	12	6.53677e-05	TGTGCCAGCAGTTTAACCGGAGTTTACAATGAGCAGTTCTTC	EEEEEEEEEEEEEEEEEEEEEEEEEEEEEEEEEEEEEEEEEE	TRBV27*00(185)		TRBJ2-1*00(230)		556|571|593|0|15||75.0		24|42|70|24|42||90.0												TGTGCCAGCAGTTTAACCGGAGTTTACAATGAGCAGTTCTTC	36								CASSLTGVYNEQFF		:::::::::0:-2:15:::::24:-4:42:::	TLML_20_	DNA
1289	CLONES_TRBTLML_20__infusion_TCR-J_Dep_TCR-V_genomic_1000_CAATGGAA_merged_2500000.txt	5729	12	6.53677e-05	TGTGCCAGCAGTTACGGGACAGGGACCTATGGCTACACCTTC	EEEEEEEEEEEEEEEEEEEEEEEEEEEEEEEEEEEEEEEEEE	TRBV6-2*00(125),TRBV6-3*00(125),TRBV6-5*00(125),TRBV6-6*00(125),TRBV12-4*00(115)	TRBD1*00(45)	TRBJ1-2*00(218.7)		516|531|553|0|15||75.0;516|531|553|0|15||75.0;519|534|556|0|15||75.0;516|531|553|0|15||75.0;530|543|567|0|13||65.0	12|21|36|15|24||45.0	24|40|68|26|42||80.0												TGTGCCAGCAGTTACGGGACAGGGACCTATGGCTACACCTTC	36								CASSYGTGTYGYTF		:::::::::0:-2:15:15:0:-3:24:26:-4:42:::	TLML_20_	DNA
1290	CLONES_TRBTLML_20__infusion_TCR-J_Dep_TCR-V_genomic_1000_CAATGGAA_merged_2500000.txt	5730	12	6.53677e-05	TGTGCCAGCAGCTTAACAGGGGTCGCAGATACGCAGTATTTT	EEEEEEEEEEEEEEEEEEEEEEEEEEEEEEEEEEEEEEEEEE	TRBV7-6*00(583.7),TRBV7-7*00(535.7)	TRBD1*00(35)	TRBJ2-3*00(223.7)		576|591|613|0|15||75.0;585|600|622|0|15||75.0	15|22|36|15|22||35.0	24|41|69|25|42||85.0												TGTGCCAGCAGCTTAACAGGGGTCGCAGATACGCAGTATTTT	36								CASSLTGVADTQYF		:::::::::0:-2:15:15:-3:-2:22:25:-4:42:::	TLML_20_	DNA
1291	CLONES_TRBTLML_20__infusion_TCR-J_Dep_TCR-V_genomic_1000_CAATGGAA_merged_2500000.txt	5731	12	6.53677e-05	TGTGCCAGCAGCAGACAGGCCGAGAATTACGAGCAGTACTTC	EEEEEEEEEEEEEEEEEEEEEEEEEEEEEEEEEEEEEEEEEE	TRBV21-1*00(795)	TRBD1*00(30)	TRBJ2-7*00(215)		544|557|581|0|13||65.0	14|20|36|13|19||30.0	24|39|67|27|42||75.0												TGTGCCAGCAGCAGACAGGCCGAGAATTACGAGCAGTACTTC	36								CASSRQAENYEQYF		:::::::::0:-4:13:13:-2:-4:19:27:-4:42:::	TLML_20_	DNA
1292	CLONES_TRBTLML_20__infusion_TCR-J_Dep_TCR-V_genomic_1000_CAATGGAA_merged_2500000.txt	5734	12	6.53677e-05	TGCGCCAGCAGCTCCTTCAGGCCCCAAACTGAAGCTTTCTTT	EEEEEEEEEEEEEEEEEEEEEEEEEEEEEEEEEEEEEEEEEE	TRBV5-1*00(1049)	TRBD1*00(25),TRBD2*00(25)	TRBJ1-1*00(215)		554|567|590|0|13||65.0	0|5|36|20|25||25.0;30|35|48|19|24||25.0	25|40|68|27|42||75.0												TGCGCCAGCAGCTCCTTCAGGCCCCAAACTGAAGCTTTCTTT	36								CASSSFRPQTEAFF		:::::::::0:-3:13:20:12:-19:25:27:-5:42:::	TLML_20_	DNA
1293	CLONES_TRBTLML_20__infusion_TCR-J_Dep_TCR-V_genomic_1000_CAATGGAA_merged_2500000.txt	5735	12	6.53677e-05	TGCGCCAGCAGCTACGCAGGGGGTGGCTACGAGCAGTACTTC	EEEEEEEEEEEEEEEEEEEEEEEEEEEEEEEEEEEEEEEEEE	TRBV5-1*00(325)	TRBD1*00(35)	TRBJ2-7*00(220)		554|567|590|0|13||65.0	16|23|36|16|23||35.0	23|39|67|26|42||80.0												TGCGCCAGCAGCTACGCAGGGGGTGGCTACGAGCAGTACTTC	36								CASSYAGGGYEQYF		:::::::::0:-3:13:16:-4:-1:23:26:-3:42:::	TLML_20_	DNA
1294	CLONES_TRBTLML_20__infusion_TCR-J_Dep_TCR-V_genomic_1000_CAATGGAA_merged_2500000.txt	5750	12	6.53677e-05	TGTGCCTGGAAGGGCGGAGGGCTCACTGAAGCTTTCTTT	EEEEEEEEEEEEEEEEEEEEEEEEEEEEEEEEEEEEEEE	TRBV30*00(505)	TRBD2*00(35)	TRBJ1-1*00(220)		787|797|821|0|10||50.0	26|33|48|15|22||35.0	24|40|68|23|39||80.0												TGTGCCTGGAAGGGCGGAGGGCTCACTGAAGCTTTCTTT	36								CAWKGGGLTEAFF		:::::::::0:-4:10:15:-10:1:22:23:-4:39:::	TLML_20_	DNA
1295	CLONES_TRBTLML_20__infusion_TCR-J_Dep_TCR-V_genomic_1000_CAATGGAA_merged_2500000.txt	5752	12	6.53677e-05	TGTGCCAGCGAATCCCCCGACTATTACGAGCAGTACTTC	EEEEEEEEEEEEEEEEEEEEEEEEEEEEEEEEEEEEEEE	TRBV6-1*00(1042.1)	TRBD1*00(25),TRBD2*00(25)	TRBJ2-7*00(213.5)		516|525|553|0|9||45.0	1|6|36|13|18||25.0;18|23|48|18|23||25.0	24|39|67|24|39||75.0												TGTGCCAGCGAATCCCCCGACTATTACGAGCAGTACTTC	36								CASESPDYYEQYF		:::::::::0:-8:9:13:11:-18:18:24:-4:39:::	TLML_20_	DNA
1296	CLONES_TRBTLML_20__infusion_TCR-J_Dep_TCR-V_genomic_1000_CAATGGAA_merged_2500000.txt	5756	12	6.53677e-05	TGCGCCAGCAGCTTACAGTACCAAGAGACCCAGTACTTC	EEEEEEEEEEEEEEEEEEEEEEEEEEEEEEEEEEEEEEE	TRBV5-1*00(153.8)		TRBJ2-5*00(250)		554|568|590|0|14||70.0		18|40|68|17|39||110.0												TGCGCCAGCAGCTTACAGTACCAAGAGACCCAGTACTTC	36								CASSLQYQETQYF		:::::::::0:-2:14:::::17:2:39:::	TLML_20_	DNA
1298	CLONES_TRBTLML_20__infusion_TCR-J_Dep_TCR-V_genomic_1000_CAATGGAA_merged_2500000.txt	5758	12	6.53677e-05	TGCAGTGCTAGGGGCGGTAGAAGCTACGAGCAGTACTTC	EEEEEEEEEEEEEEEEEEEEEEEEEEEEEEEEEEEEEEE	TRBV20-1*00(747.3)	TRBD1*00(25)	TRBJ2-7*00(220)		759|770|793|0|11||55.0	20|25|36|11|16||25.0	23|39|67|23|39||80.0												TGCAGTGCTAGGGGCGGTAGAAGCTACGAGCAGTACTTC	36								CSARGGRSYEQYF		:::::::::0:-3:11:11:-8:1:16:23:-3:39:::	TLML_20_	DNA
1299	CLONES_TRBTLML_20__infusion_TCR-J_Dep_TCR-V_genomic_1000_CAATGGAA_merged_2500000.txt	5772	12	6.53677e-05	TGTGCCAGCAGGTCAGGGTATACTGAAGCTTTCTTT	EEEEEEEEEEEEEEEEEEEEEEEEEEEEEEEEEEEE	TRBV27*00(131)	TRBD1*00(25)	TRBJ1-1*00(215)		556|567|593|0|11||55.0	16|21|36|13|18||25.0	25|40|68|21|36||75.0												TGTGCCAGCAGGTCAGGGTATACTGAAGCTTTCTTT	36								CASRSGYTEAFF		:::::::::0:-6:11:13:-4:-3:18:21:-5:36:::	TLML_20_	DNA
1300	CLONES_TRBTLML_20__infusion_TCR-J_Dep_TCR-V_genomic_1000_CAATGGAA_merged_2500000.txt	5773	12	6.53677e-05	TGTGCCAGCAAACAGGGCAGCTATGGCTACACCTTC	EEEEEEEEEEEEEEEEEEEEEEEEEEEEEEEEEEEE	TRBV18*00(874.7)	TRBD1*00(30)	TRBJ1-2*00(217.3)		702|711|739|0|9||45.0	15|21|36|11|17||30.0	24|40|68|20|36||80.0												TGTGCCAGCAAACAGGGCAGCTATGGCTACACCTTC	36								CASKQGSYGYTF		:::::::::0:-8:9:11:-3:-3:17:20:-4:36:::	TLML_20_	DNA
1301	CLONES_TRBTLML_20__infusion_TCR-J_Dep_TCR-V_genomic_1000_CAATGGAA_merged_2500000.txt	5781	12	6.53677e-05	TGTGCCAGCAGCTTAAGAATAGGGGCAGTTCTTC	EEEEEEEEEEEEEEEEEEEEEEEEEEEEEEEEEE	TRBV7-9*00(673.3)		TRBJ2-1*00(190)		556|571|593|0|15||75.0		32|42|70|24|34||50.0												TGTGCCAGCAGCTTAAGAATAGGGGCAGTTCTTC	36								CASSLR_*GQFF		:::::::::0:-2:15:::::24:-12:34:::	TLML_20_	DNA
1302	CLONES_TRBTLML_20__infusion_TCR-J_Dep_TCR-V_genomic_1000_CAATGGAA_merged_2500000.txt	5798	11	5.99204e-05	TGTGCCAGCAGTGAAAACACCTTGAACACTGAAGCTTTCTTTGGACAAGGCACCAGACTCACAGTTGTAGGTAAGACATTTTTCAGGTTCTTTTGCAGATCCGTCACAGGGAAAAGTGGGTCCACAGTGTCCCTTTTAGAGTGGCTATATTCTTATGTGCTAACTATGGCTACACCTTC	EEEEEEEEEEEEEEEEEEEEEEEEEEEEEEEEEEEEEEEEEEEEEEEEEEEEEEEEEEEEEEEEEEEEEEEEEEEEEEEEEEEEEEEEEEEEEEEEEEEEEEEEEEEEEEEEEEEEEEEEEEEEEEEEEEEEEEEEEEEEEEEEEEEEEEEEEEEEEEEEEEEEEEEEEEEEEEEEEEE	TRBV6-1*00(195),TRBV6-5*00(180),TRBV6-6*00(180),TRBV6-4*00(174)	TRBD1*00(30)	TRBJ1-2*00(245),TRBJ1-1*00(240)		516|531|553|0|15||75.0;519|531|556|0|12||60.0;516|528|553|0|12||60.0;518|532|555|0|14||70.0	6|12|36|127|133||30.0	19|40|68|158|179||105.0;36|40|68|175|179|ST39C|4.0												TGTGCCAGCAGTGAAAACACCTTGAACACTGAAGCTTTCTTTGGACAAGGCACCAGACTCACAGTTGTAGGTAAGACATTTTTCAGGTTCTTTTGCAGATCCGTCACAGGGAAAAGTGGGTCCACAGTGTCCCTTTTAGAGTGGCTATATTCTTATGTGCTAACTATGGCTACACCTTC	36								CASSENTLNTEAFFGQGTRLTVVGKTFFRF_LQIRHREKWVHSVPFRVAIFLCANYGYTF		:::::::::0:-2:15:127:6:-12:133:158:1:179:::	TLML_20_	DNA
1303	CLONES_TRBTLML_20__infusion_TCR-J_Dep_TCR-V_genomic_1000_CAATGGAA_merged_2500000.txt	5799	11	5.99204e-05	TGTGCCAACCGACTCCGGGACGACACTGAAGCTTTCTTTGGACAAGGCACCAGACTCACAGTTGTAGGTAAGACATTTTTCAGGTTCTTTTGCAGATCCGTCACAGGGAAAAGTGGGTCCACAGTGTCCCTTTTAGAGTGGCTATATTCTTATGTGCTAACTATGGCTACACCTTC	EEEEEEEEEEEEEEEEEEEEEEEEEEEEEEEEEEEEEEEEEEEEEEEEEEEEEEEEEEEEEEEEEEEEEEEEEEEEEEEEEEEEEEEEEEEEEEEEEEEEEEEEEEAEEEEEEEEEEEEEEEEEEEEEEEEEEEEEEEEEEEEEEEEEEEEEEEEEEEEEEEEEEEEEEEEEEEEE	TRBV12-3*00(265),TRBV12-4*00(265)	TRBD1*00(35),TRBD2*00(35)	TRBJ1-2*00(243),TRBJ1-1*00(225)		530|537|567|0|7||35.0;530|537|567|0|7||35.0	10|17|36|14|21||35.0;14|21|48|14|21||35.0	19|40|68|155|176||105.0;36|40|68|172|176|ST39C|4.0												TGTGCCAACCGACTCCGGGACGACACTGAAGCTTTCTTTGGACAAGGCACCAGACTCACAGTTGTAGGTAAGACATTTTTCAGGTTCTTTTGCAGATCCGTCACAGGGAAAAGTGGGTCCACAGTGTCCCTTTTAGAGTGGCTATATTCTTATGTGCTAACTATGGCTACACCTTC	32								CANRLRDDTEAFFGQGTRLTVVGKTFFRF_LQIRHREKWVHSVPFRVAIFLCANYGYTF		:::::::::0:-10:7:14:2:-7:21:155:1:176:::	TLML_20_	DNA
1304	CLONES_TRBTLML_20__infusion_TCR-J_Dep_TCR-V_genomic_1000_CAATGGAA_merged_2500000.txt	5801	11	5.99204e-05	TGCAGTGCTAGAGATCCGGCAGGTAGAAGAGCGGAACGGAATTCACCCCTCCACTTT	EEEEEEEEEEEEEEEEEEEEEEEEEEEEEEEEEEEEEEEEEEEEEEEEEEEEEEEEE	TRBV20-1*00(260)	TRBD2*00(25)	TRBJ1-6*00(212.5)		759|775|793|0|16||80.0	22|27|48|29|34||25.0	27|45|73|39|57||90.0												TGCAGTGCTAGAGATCCGGCAGGTAGAAGAGCGGAACGGAATTCACCCCTCCACTTT	36								CSARDPAGRRAERNSPLHF		:::::::::0:2:16:29:-6:-5:34:39:-7:57:::	TLML_20_	DNA
1305	CLONES_TRBTLML_20__infusion_TCR-J_Dep_TCR-V_genomic_1000_CAATGGAA_merged_2500000.txt	5802	11	5.99204e-05	TGTGCCAGCAGCGATGGACAGGGGCCCTGGTGGGTTGCGGAAACACCATATATTTT	EEEEEEEEEEEEEEEEEEEEEEEEEEEEEEEEEEEEEEEEEEEEEEEEEEEEEEEE	TRBV6-4*00(461.8)	TRBD1*00(45)	TRBJ1-3*00(155)		518|529|555|0|11||55.0	13|22|36|15|24||45.0	24|42|70|38|56||90.0												TGTGCCAGCAGCGATGGACAGGGGCCCTGGTGGGTTGCGGAAACACCATATATTTT	36								CASSDGQGP_VGCGNTIYF		:::::::::0:-6:11:15:-1:-2:24:38:-4:56:::	TLML_20_	DNA
1306	CLONES_TRBTLML_20__infusion_TCR-J_Dep_TCR-V_genomic_1000_CAATGGAA_merged_2500000.txt	5804	11	5.99204e-05	TGTGCCAGCAGCTTAAAGGGCGCCGAGGGACACTCGATCAGCCCCAGCATTTT	EEEEEEEEEEEEEEEEEEEEEEEEEEEEEEEEEEEEEEEEEEEEEEEEEEEEE	TRBV7-3*00(532.7)	TRBD1*00(35)	TRBJ1-5*00(215.5)		540|556|577|0|16||80.0	20|27|36|17|24||35.0	25|42|70|36|53||85.0												TGTGCCAGCAGCTTAAAGGGCGCCGAGGGACACTCGATCAGCCCCAGCATTTT	36								CASSLKGAE_TLDQPQHF		:::::::::0:-1:16:17:-8:3:24:36:-5:53:::	TLML_20_	DNA
1307	CLONES_TRBTLML_20__infusion_TCR-J_Dep_TCR-V_genomic_1000_CAATGGAA_merged_2500000.txt	5805	11	5.99204e-05	TGTGCCTGGAGTAGACCCGGGGGGGGGAGAGTGATCTACGAGCAGTACTTC	EEEEEEEEEEEEEEEEEEEEEEEEEEEEEEEEEEEEEEEEEEEEEEEEEEE	TRBV30*00(211.8)	TRBD1*00(30),TRBD2*00(30)	TRBJ2-7*00(220)		787|799|821|0|12||60.0	9|15|36|15|21||30.0;13|19|48|15|21||30.0	23|39|67|35|51||80.0												TGTGCCTGGAGTAGACCCGGGGGGGGGAGAGTGATCTACGAGCAGTACTTC	36								CAWSRPGGGRVIYEQYF		:::::::::0:-2:12:15:3:-9:21:35:-3:51:::	TLML_20_	DNA
1308	CLONES_TRBTLML_20__infusion_TCR-J_Dep_TCR-V_genomic_1000_CAATGGAA_merged_2500000.txt	5806	11	5.99204e-05	TGTGCAAGTCGCTTAGTCGTGGGCCTAGCGGGAGGGACTGAGCAGTTCTTC	EEEEEEEEEEEEEEEEEEEEEEEEEEEEEEEEEEEEEEEEEEEEEEEEEEE	TRBV12-2*00(233.6)	TRBD2*00(64)	TRBJ2-1*00(185.6)		526|542|563|0|16||80.0	16|32|48|20|36|SA19C|64.0	29|42|70|38|51||65.0												TGTGCAAGTCGCTTAGTCGTGGGCCTAGCGGGAGGGACTGAGCAGTTCTTC	36								CASRLVVGLAGGTEQFF		:::::::::0:-1:16:20:0:0:36:38:-9:51:::	TLML_20_	DNA
1309	CLONES_TRBTLML_20__infusion_TCR-J_Dep_TCR-V_genomic_1000_CAATGGAA_merged_2500000.txt	5811	11	5.99204e-05	TGCGCCAGCAGCCAAGATACAGGAACAGGCCAATTCACCCCTCCACTTT	EEEEEEEEEEEEEEEEEEEEEEEEEEEEEEEEEEEEEEEEEEEEEEEEE	TRBV4-3*00(368.4),TRBV4-2*00(352.4)	TRBD1*00(25)	TRBJ1-6*00(212.4)		537|555|574|0|18||90.0;537|555|574|0|18|ST539C|74.0	15|20|36|18|23||25.0	27|45|73|31|49||90.0												TGCGCCAGCAGCCAAGATACAGGAACAGGCCAATTCACCCCTCCACTTT	36								CASSQDTG_QANSPLHF		:::::::::0:1:18:18:-3:-4:23:31:-7:49:::	TLML_20_	DNA
1310	CLONES_TRBTLML_20__infusion_TCR-J_Dep_TCR-V_genomic_1000_CAATGGAA_merged_2500000.txt	5812	11	5.99204e-05	TGTGCTAGTGGTTTGGTCCCTAGCGGGAGCCCCTACGAGCAGTACTTC	EEEEEEEEEEEEEEEEEEEEEEEEEEEEEEEEEEEEEEEEEEEEEEEE	TRBV12-5*00(218.5)	TRBD2*00(30)	TRBJ2-7*00(103.1)		530|547|567|0|17||85.0	20|26|48|19|25||30.0	16|39|67|25|48|ST21C|99.0												TGTGCTAGTGGTTTGGTCCCTAGCGGGAGCCCCTACGAGCAGTACTTC	36								CASGLVPSGSPYEQYF		:::::::::0:0:17:19:-4:-6:25:25:4:48:::	TLML_20_	DNA
1311	CLONES_TRBTLML_20__infusion_TCR-J_Dep_TCR-V_genomic_1000_CAATGGAA_merged_2500000.txt	5813	11	5.99204e-05	TGTGCCAGCAGCTTAGAGGGACTAGTATCCTACAATGAGCAGTTCTTC	EEEEEEEEEEEEEEEEEEEEEEEEEEEEEEEEEEEEEEEEEEEEEEEE	TRBV7-2*00(445.5)	TRBD2*00(40)	TRBJ2-1*00(182)		580|596|617|0|16||80.0	16|24|48|17|25||40.0	21|42|70|27|48||105.0												TGTGCCAGCAGCTTAGAGGGACTAGTATCCTACAATGAGCAGTTCTTC	36								CASSLEGLVSYNEQFF		:::::::::0:-1:16:17:0:-8:25:27:-1:48:::	TLML_20_	DNA
1312	CLONES_TRBTLML_20__infusion_TCR-J_Dep_TCR-V_genomic_1000_CAATGGAA_merged_2500000.txt	5817	11	5.99204e-05	TGCGCCAGCAGCTTGGTTGTGTTAAGCTCCTACAATGAGCAGTTCTTC	EEEEEEEEEEEEEEEEEEEEEEEEEEEEEEEEEEEEEEEEEEEEEEEE	TRBV5-1*00(322.5)		TRBJ2-1*00(212)		554|570|590|0|16||80.0		18|42|70|24|48||120.0												TGCGCCAGCAGCTTGGTTGTGTTAAGCTCCTACAATGAGCAGTTCTTC	36								CASSLVVLSSYNEQFF		:::::::::0:0:16:::::24:2:48:::	TLML_20_	DNA
1313	CLONES_TRBTLML_20__infusion_TCR-J_Dep_TCR-V_genomic_1000_CAATGGAA_merged_2500000.txt	5818	11	5.99204e-05	TGCGCCAGCAGCTTGGCGGGGCTCTCGAACACCGGGGAGCTGTTTTTT	EEEEEEEEEEEEEEEEEEEEEEEEEEEEEEEEEEEEEEEEEEEEEEEE	TRBV5-1*00(715)	TRBD1*00(25)	TRBJ2-2*00(255)		554|571|590|0|17||85.0	19|24|36|17|22||25.0	20|43|71|25|48||115.0												TGCGCCAGCAGCTTGGCGGGGCTCTCGAACACCGGGGAGCTGTTTTTT	36								CASSLAGLSNTGELFF		:::::::::0:1:17:17:-7:0:22:25:0:48:::	TLML_20_	DNA
1314	CLONES_TRBTLML_20__infusion_TCR-J_Dep_TCR-V_genomic_1000_CAATGGAA_merged_2500000.txt	5819	11	5.99204e-05	TGCAGCGTTGAAGATCCAGACCGAACCTCCTACAATGAGCAGTTCTTC	EEEEEEEEEEEEEEEEEEEEEEEEEEEEEEEEEEEEEEEEEEEEEEEE	TRBV29-1*00(1225.2)		TRBJ2-1*00(213.5)		700|716|734|0|16||80.0		20|42|70|26|48||110.0												TGCAGCGTTGAAGATCCAGACCGAACCTCCTACAATGAGCAGTTCTTC	36								CSVEDPDRTSYNEQFF		:::::::::0:2:16:::::26:0:48:::	TLML_20_	DNA
1315	CLONES_TRBTLML_20__infusion_TCR-J_Dep_TCR-V_genomic_1000_CAATGGAA_merged_2500000.txt	5821	11	5.99204e-05	TGTGCTAGCAGCTTATAGTAAAGAGCTCCTACAATGAGCAGTTCTTC	EEEEEEEEEEEEEEEEEEEEEEEEEEEEEEEEEEEEEEEEEEEEEEE	TRBV7-7*00(551.1),TRBV7-6*00(504.5)		TRBJ2-1*00(263.5)		585|600|622|0|15|SC590T|59.0;576|591|613|0|15|SC581T|59.0		17|42|70|22|47||125.0												TGTGCTAGCAGCTTATAGTAAAGAGCTCCTACAATGAGCAGTTCTTC	36								CASSL**R_SYNEQFF		:::::::::0:-2:15:::::22:3:47:::	TLML_20_	DNA
1316	CLONES_TRBTLML_20__infusion_TCR-J_Dep_TCR-V_genomic_1000_CAATGGAA_merged_2500000.txt	5822	11	5.99204e-05	TGTGCCAGCAGCTTAGTTGTTGCAGGGTAGAAACACCATATATTTT	EEEEEEEEEEEEEEEEEEEEEEEEEEEEEEEEEEEEEEEEEEEEEE	TRBV7-6*00(373),TRBV7-7*00(341)	TRBD1*00(25)	TRBJ1-3*00(159.5)		576|592|613|0|16||80.0;585|601|622|0|16||80.0	16|21|36|22|27||25.0	25|42|70|29|46||85.0												TGTGCCAGCAGCTTAGTTGTTGCAGGGTAGAAACACCATATATTTT	36								CASSLVVA_GRNTIYF		:::::::::0:-1:16:22:-4:-3:27:29:-5:46:::	TLML_20_	DNA
1317	CLONES_TRBTLML_20__infusion_TCR-J_Dep_TCR-V_genomic_1000_CAATGGAA_merged_2500000.txt	5828	11	5.99204e-05	TGCGCCAGCAGCTCCTCGGGGATAACTAATGAAAAACTGTTTTTT	EEEEEEEEEEEEEEEEEEEEEEEEEEEEEEEEEEEEEEEEEEEEE	TRBV5-1*00(840)		TRBJ1-4*00(250)		554|567|590|0|13||65.0		21|43|71|23|45||110.0												TGCGCCAGCAGCTCCTCGGGGATAACTAATGAAAAACTGTTTTTT	36								CASSSSGITNEKLFF		:::::::::0:-3:13:::::23:-1:45:::	TLML_20_	DNA
1318	CLONES_TRBTLML_20__infusion_TCR-J_Dep_TCR-V_genomic_1000_CAATGGAA_merged_2500000.txt	5830	11	5.99204e-05	TGCAGTGCCCCCCTCCCTGGCACCGTTGACACTGAAGCTTTCTTT	EEEEEEEEEEEEEEEEEEEEEEEEEEEEEEEEEEEEEEEEEEEEE	TRBV20-1*00(870.6)	TRBD2*00(35),TRBD1*00(30)	TRBJ1-1*00(225)		759|767|793|0|8||40.0	0|7|48|10|17||35.0;1|7|36|8|14||30.0	23|40|68|28|45||85.0												TGCAGTGCCCCCCTCCCTGGCACCGTTGACACTGAAGCTTTCTTT	36								CSAPLPGTVDTEAFF		:::::::::0:-6:8:10:16:-25:17:28:-3:45:::	TLML_20_	DNA
1319	CLONES_TRBTLML_20__infusion_TCR-J_Dep_TCR-V_genomic_1000_CAATGGAA_merged_2500000.txt	5833	11	5.99204e-05	TGTGCCAGCAGTGTCTCCGGACAGGGTTAACGGGCTACACCTTC	EEEEEEEEEEEEEEEEEEEEEEEEEEEEEEEEEEEEEEEEEEEE	TRBV6-4*00(334)	TRBD1*00(40)	TRBJ1-2*00(200)		518|535|555|0|17|SA531T|69.0	13|21|36|18|26||40.0	28|40|68|32|44||60.0												TGTGCCAGCAGTGTCTCCGGACAGGGTTAACGGGCTACACCTTC	36								CASSVSG_GLTGYTF		:::::::::0:0:17:18:-1:-3:26:32:-8:44:::	TLML_20_	DNA
1320	CLONES_TRBTLML_20__infusion_TCR-J_Dep_TCR-V_genomic_1000_CAATGGAA_merged_2500000.txt	5838	11	5.99204e-05	TGCGCCAGCAGCTTGACCGGGGAAGACCTATGGCTACACCTTC	EEEEEEEEEEEEEEEEEEEEEEEEEEEEEEEEEEEEEEEEEEE	TRBV5-1*00(188.4)	TRBD1*00(25),TRBD2*00(25)	TRBJ1-2*00(215.2)		554|569|590|0|15||75.0	10|15|36|16|21||25.0;14|19|48|16|21||25.0	24|40|68|27|43||80.0												TGCGCCAGCAGCTTGACCGGGGAAGACCTATGGCTACACCTTC	36								CASSLTG_KTYGYTF		:::::::::0:-1:15:16:2:-9:21:27:-4:43:::	TLML_20_	DNA
1321	CLONES_TRBTLML_20__infusion_TCR-J_Dep_TCR-V_genomic_1000_CAATGGAA_merged_2500000.txt	5846	11	5.99204e-05	TGTGCCAGCCTATTAGGGAGGGGCGATCAGCCCCAGCATTTT	EEEEEEEEEEEEEEEEEEEEEEEEEEEEEEEEEEEEEEEEEE	TRBV11-2*00(245)	TRBD2*00(35),TRBD1*00(30)	TRBJ1-5*00(225)		522|531|559|0|9||45.0	25|32|48|15|22||35.0;19|25|36|19|25||30.0	25|42|70|25|42||85.0												TGTGCCAGCCTATTAGGGAGGGGCGATCAGCCCCAGCATTTT	36								CASLLGRGDQPQHF		:::::::::0:-8:9:15:-9:0:22:25:-5:42:::	TLML_20_	DNA
1322	CLONES_TRBTLML_20__infusion_TCR-J_Dep_TCR-V_genomic_1000_CAATGGAA_merged_2500000.txt	5847	11	5.99204e-05	TGTGCCAGCAGTTTTCAATTTATAAAAGAGACCCAGTACTTC	EEEEEEEEEEEEEEEEEEEEEEEEEEEEEEEEEEEEEEEEEE	TRBV28*00(325)		TRBJ2-5*00(225)		564|578|601|0|14||70.0		23|40|68|25|42||85.0												TGTGCCAGCAGTTTTCAATTTATAAAAGAGACCCAGTACTTC	36								CASSFQFIKETQYF		:::::::::0:-3:14:::::25:-3:42:::	TLML_20_	DNA
1323	CLONES_TRBTLML_20__infusion_TCR-J_Dep_TCR-V_genomic_1000_CAATGGAA_merged_2500000.txt	5848	11	5.99204e-05	TGTGCCAGCAGTTACAGGGTCAACACCGGGGAGCTGTTTTTT	EEEEEEEEEEEEEEEEEEEEEEEEEEEEEEEEEEEEEEEEEE	TRBV2*00(1238.4)	TRBD1*00(30)	TRBJ2-2*00(215)		518|530|555|0|12||60.0	15|21|36|13|19||30.0	22|43|71|21|42||105.0												TGTGCCAGCAGTTACAGGGTCAACACCGGGGAGCTGTTTTTT	36								CASSYRVNTGELFF		:::::::::0:-5:12:13:-3:-3:19:21:-2:42:::	TLML_20_	DNA
1324	CLONES_TRBTLML_20__infusion_TCR-J_Dep_TCR-V_genomic_1000_CAATGGAA_merged_2500000.txt	5852	11	5.99204e-05	TGCGCCAGCAGCCCGCCCGGGACTGCGAATGGCTACACCTTC	EEEEEEEEEEEEEEEEEEEEEEEEEEEEEEEEEEEEEEEEEE	TRBV4-1*00(476.8)	TRBD2*00(45),TRBD1*00(40)	TRBJ1-2*00(196.8)		537|550|574|0|13||65.0	13|22|48|15|24||45.0;9|17|36|15|23||40.0	26|40|68|28|42||70.0												TGCGCCAGCAGCCCGCCCGGGACTGCGAATGGCTACACCTTC	36								CASSPPGTANGYTF		:::::::::0:-4:13:15:3:-10:24:28:-6:42:::	TLML_20_	DNA
1325	CLONES_TRBTLML_20__infusion_TCR-J_Dep_TCR-V_genomic_1000_CAATGGAA_merged_2500000.txt	5853	11	5.99204e-05	TGCAGTGCCACAACAGGGGACTGGGAAGGTGAGCAGTTCTTC	EEEEEEEEEEEEEEEEEEEEEEEEEEEEEEEEEEEEEEEEEE	TRBV20-1*00(932.5)	TRBD1*00(35),TRBD2*00(30)	TRBJ2-1*00(205)		759|767|793|0|8||40.0	15|22|36|12|19||35.0;16|22|48|16|22||30.0	29|42|70|29|42||65.0												TGCAGTGCCACAACAGGGGACTGGGAAGGTGAGCAGTTCTTC	36								CSATTGDWEGEQFF		:::::::::0:-6:8:12:-3:-2:19:29:-9:42:::	TLML_20_	DNA
1326	CLONES_TRBTLML_20__infusion_TCR-J_Dep_TCR-V_genomic_1000_CAATGGAA_merged_2500000.txt	5856	11	5.99204e-05	TGTGCTAGTGGTTTAGAGCCCGACACTGAAGCTTTCTTT	EEEEEEEEEEEEEEEEEEEEEEEEEEEEEEEEEEEEEEE	TRBV12-5*00(861.8)		TRBJ1-1*00(225)		530|544|567|0|14||70.0		23|40|68|22|39||85.0												TGTGCTAGTGGTTTAGAGCCCGACACTGAAGCTTTCTTT	36								CASGLEPDTEAFF		:::::::::0:-3:14:::::22:-3:39:::	TLML_20_	DNA
1327	CLONES_TRBTLML_20__infusion_TCR-J_Dep_TCR-V_genomic_1000_CAATGGAA_merged_2500000.txt	5858	11	5.99204e-05	TGTGCCAGCGAGGCTAGCGGGGCAGATACGCAGTATTTT	EEEEEEEEEEEEEEEEEEEEEEEEEEEEEEEEEEEEEEE	TRBV6-1*00(91.8)	TRBD2*00(40)	TRBJ2-3*00(167)		516|525|553|0|9||45.0	20|28|48|13|21||40.0	24|41|69|22|39||85.0												TGTGCCAGCGAGGCTAGCGGGGCAGATACGCAGTATTTT	36								CASEASGADTQYF		:::::::::0:-8:9:13:-4:-4:21:22:-4:39:::	TLML_20_	DNA
1328	CLONES_TRBTLML_20__infusion_TCR-J_Dep_TCR-V_genomic_1000_CAATGGAA_merged_2500000.txt	5859	11	5.99204e-05	TGTGCCAGCAGCTTGGGGATGAACACTGAAGCTTTCTTT	EEEEEEEEEEEEEEEEEEEEEEEEEEEEEEEEEEEEEEE	TRBV5-8*00(1112.1)		TRBJ1-1*00(245)		551|567|587|0|16||80.0		19|40|68|18|39||105.0												TGTGCCAGCAGCTTGGGGATGAACACTGAAGCTTTCTTT	36								CASSLGMNTEAFF		:::::::::0:0:16:::::18:1:39:::	TLML_20_	DNA
1329	CLONES_TRBTLML_20__infusion_TCR-J_Dep_TCR-V_genomic_1000_CAATGGAA_merged_2500000.txt	5860	11	5.99204e-05	TGTGCCAGCAGCCCCGGACACTCAGAAAAACTGTTTTTT	EEEEEEEEEEEEEEEEEEEEEEEEEEEEEEEEEEEEEEE	TRBV7-9*00(1053.3)	TRBD1*00(25),TRBD2*00(25)	TRBJ1-4*00(212.1)		556|568|593|0|12||60.0	9|14|36|12|17||25.0;13|18|48|12|17||25.0	28|43|71|24|39||75.0												TGTGCCAGCAGCCCCGGACACTCAGAAAAACTGTTTTTT	36								CASSPGHSEKLFF		:::::::::0:-5:12:12:3:-10:17:24:-8:39:::	TLML_20_	DNA
1331	CLONES_TRBTLML_20__infusion_TCR-J_Dep_TCR-V_genomic_1000_CAATGGAA_merged_2500000.txt	5864	11	5.99204e-05	TGCAGCGCCGAGACCGGGACCGTATATGGCTACACCTTC	EEEEEEEEEEEEEEEEEEEEEEEEEEEEEEEEEEEEEEE	TRBV29-1*00(380)	TRBD1*00(35),TRBD2*00(35)	TRBJ1-2*00(215)		700|707|734|0|7||35.0	10|17|36|13|20||35.0;14|21|48|13|20||35.0	25|40|68|24|39||75.0												TGCAGCGCCGAGACCGGGACCGTATATGGCTACACCTTC	36								CSAETGTVYGYTF		:::::::::0:-7:7:13:2:-7:20:24:-5:39:::	TLML_20_	DNA
1332	CLONES_TRBTLML_20__infusion_TCR-J_Dep_TCR-V_genomic_1000_CAATGGAA_merged_2500000.txt	5870	11	5.99204e-05	TGTGCCAGCAGGGGACACCAACTATGGCTACACCTTC	EEEEEEEEEEEEEEEEEEEEEEEEEEEEEEEEEEEEE	TRBV21-1*00(818.4)	TRBD1*00(30)	TRBJ1-2*00(228.4)		544|555|581|0|11||55.0	12|18|36|11|17||30.0	22|40|68|19|37||90.0												TGTGCCAGCAGGGGACACCAACTATGGCTACACCTTC	36								CASRGH_NYGYTF		:::::::::0:-6:11:11:0:-6:17:19:-2:37:::	TLML_20_	DNA
1333	CLONES_TRBTLML_20__infusion_TCR-J_Dep_TCR-V_genomic_1000_CAATGGAA_merged_2500000.txt	5876	11	5.99204e-05	TGTGCCTGGAGTGTACTAGTAGAGGAGCTGTTTTTT	EEEEEEEEEEEEEEEEEEEEEEEEEEEEEEEEEEEE	TRBV30*00(304)		TRBJ2-2*00(205)		787|803|821|0|16||80.0		30|43|71|23|36||65.0												TGTGCCTGGAGTGTACTAGTAGAGGAGCTGTTTTTT	36								CAWSVLVEELFF		:::::::::0:2:16:::::23:-10:36:::	TLML_20_	DNA
1334	CLONES_TRBTLML_20__infusion_TCR-J_Dep_TCR-V_genomic_1000_CAATGGAA_merged_2500000.txt	5879	11	5.99204e-05	TGTGCCAGCAGTTACGGCCGTCCTGAAGCTTTCTTT	EEEEEEEEEEEEEEEEEEEEEEEEEEEEEEEEEEEE	TRBV6-2*00(90.9),TRBV6-5*00(90.9),TRBV6-6*00(90.9),TRBV6-7*00(90.9),TRBV6-3*00(81.8)		TRBJ1-1*00(210)		516|531|553|0|15||75.0;519|534|556|0|15||75.0;516|531|553|0|15||75.0;516|531|553|0|15||75.0;516|531|553|0|15||75.0		26|40|68|22|36||70.0												TGTGCCAGCAGTTACGGCCGTCCTGAAGCTTTCTTT	36								CASSYGRPEAFF		:::::::::0:-2:15:::::22:-6:36:::	TLML_20_	DNA
1335	CLONES_TRBTLML_20__infusion_TCR-J_Dep_TCR-V_genomic_1000_CAATGGAA_merged_2500000.txt	5880	11	5.99204e-05	TGTGCCAGCAGTCTCGGCTACAATGAGCAGTTCTTC	EEEEEEEEEEEEEEEEEEEEEEEEEEEEEEEEEEEE	TRBV12-3*00(385),TRBV12-4*00(385)		TRBJ2-1*00(231)		530|542|567|0|12||60.0;530|542|567|0|12||60.0		23|42|70|17|36||95.0												TGTGCCAGCAGTCTCGGCTACAATGAGCAGTTCTTC	36								CASSLGYNEQFF		:::::::::0:-5:12:::::17:-3:36:::	TLML_20_	DNA
1336	CLONES_TRBTLML_20__infusion_TCR-J_Dep_TCR-V_genomic_1000_CAATGGAA_merged_2500000.txt	5892	10	5.44731e-05	TGTGCCAGCAGCTTGGCCGAGGATGAAGCTTTCTTTGGACAAGGCACCAGACTCACAGTTGTAGGTAAGACATTTTTCAGGTTCTTTTGCAGATCCGTCACAGGGAAAAGTGGGTCCACAGTGTCCCTTTTAGAGTGGCTATATTCTTATGTGCTAACTATGGCTACACCTTC	EEEEEEEEEEEEEEEEEEEEEEEEEEEEEEEEEEEEEEEEEENNNNNNNNNNNNNNNNNNNNNNNNNNNNNNNNNNNNNEEEEEEEEEEEEEEEEEEEEEEEEEEEEEENNNNNNNNNNNNNNNNNNNNNNNNNNNNNNNNNNNNNNNNNNNNNNNNNNNNNNNNNNNNNNNN	TRBV5-4*00(650)	TRBD1*00(30)	TRBJ1-2*00(254.2)		549|567|585|0|18||90.0	6|12|36|121|127||30.0	19|40|68|152|173||105.0												TGTGCCAGCAGCTTGGCCGAGGATGAAGCTTTCTTTGGACAAGGCACCAGACTCACAGTTGTAGGTAAGACATTTTTCAGGTTCTTTTGCAGATCCGTCACAGGGAAAAGTGGGTCCACAGTGTCCCTTTTAGAGTGGCTATATTCTTATGTGCTAACTATGGCTACACCTTC	36								CASSLAEDEAFFGQGTRLTVVGKTFFRFF_QIRHREKWVHSVPFRVAIFLCANYGYTF		:::::::::0:2:18:121:6:-12:127:152:1:173:::	TLML_20_	DNA
1337	CLONES_TRBTLML_20__infusion_TCR-J_Dep_TCR-V_genomic_1000_CAATGGAA_merged_2500000.txt	5897	10	5.44731e-05	TGCGCCAGCAGTCACCGGAGAGACCATTCCCCGCAACTAATGAAAAACTGTTTTTT	EEEEEEEEEEEEEEEEEEEEEEEEEEEEEEEEEEEEEEEEEEEEEEEEEEEEEEEE	TRBV23-1*00(577.7)		TRBJ1-4*00(257.7)		580|594|617|0|14||70.0		19|43|71|32|56||120.0												TGCGCCAGCAGTCACCGGAGAGACCATTCCCCGCAACTAATGAAAAACTGTTTTTT	36								CASSHRRDH_PATNEKLFF		:::::::::0:-3:14:::::32:1:56:::	TLML_20_	DNA
1338	CLONES_TRBTLML_20__infusion_TCR-J_Dep_TCR-V_genomic_1000_CAATGGAA_merged_2500000.txt	5898	10	5.44731e-05	TGTGCCAGTAGTATAGTCCTAATTACTTATTCTGGGGCCAACGTCCTGACTTTC	EEEEEEEEEEEEEEEEEEEEEEEEEEEEEEEEEEEEEEEEEEEEEEEEEEEEEE	TRBV19*00(480)		TRBJ2-6*00(240)		559|575|596|0|16||80.0		21|45|73|30|54||120.0												TGTGCCAGTAGTATAGTCCTAATTACTTATTCTGGGGCCAACGTCCTGACTTTC	36								CASSIVLITYSGANVLTF		:::::::::0:-1:16:::::30:-1:54:::	TLML_20_	DNA
1339	CLONES_TRBTLML_20__infusion_TCR-J_Dep_TCR-V_genomic_1000_CAATGGAA_merged_2500000.txt	5900	10	5.44731e-05	TGCGCCAGCAGCCAAACGAAAACCAGGGGCTCCTACAATGAGCAGTTCTTC	EEEEEEEEEEEEEEEEEEEEEEEEEEEEEEEEEEEEEEEEEEEEEEEEEEE	TRBV4-1*00(675)		TRBJ2-1*00(259)		537|552|574|0|15||75.0		15|42|70|24|51|SA18G|119.0												TGCGCCAGCAGCCAAACGAAAACCAGGGGCTCCTACAATGAGCAGTTCTTC	36								CASSQTKTRGSYNEQFF		:::::::::0:-2:15:::::24:5:51:::	TLML_20_	DNA
1340	CLONES_TRBTLML_20__infusion_TCR-J_Dep_TCR-V_genomic_1000_CAATGGAA_merged_2500000.txt	5909	10	5.44731e-05	TGTGCCACTACACCGACAGGATACCCTTCCAATGAGCAGTTCTTC	EEEEEEEEEEEEEEEEEEEEEEEEEEEEEEEEEEEEEEEEEEEEE	TRBV19*00(257.9)	TRBD1*00(30)	TRBJ2-1*00(216.4)		559|566|596|0|7||35.0	14|20|36|14|20||30.0	26|42|70|29|45||80.0												TGTGCCACTACACCGACAGGATACCCTTCCAATGAGCAGTTCTTC	36								CATTPTGYPSNEQFF		:::::::::0:-10:7:14:-2:-4:20:29:-6:45:::	TLML_20_	DNA
1341	CLONES_TRBTLML_20__infusion_TCR-J_Dep_TCR-V_genomic_1000_CAATGGAA_merged_2500000.txt	5912	10	5.44731e-05	TGTGCCAGTAGTATATCTACGTGGCGGGACTATGGCTACACCTTC	EEEEEEEEEEEEEEEEEEEEEEEEEEEEEEEEEEEEEEEEEEEEE	TRBV19*00(190)	TRBD2*00(25)	TRBJ1-2*00(223.2)		559|574|596|0|15||75.0	23|28|48|23|28||25.0	23|40|68|28|45||85.0												TGTGCCAGTAGTATATCTACGTGGCGGGACTATGGCTACACCTTC	36								CASSISTWRDYGYTF		:::::::::0:-2:15:23:-7:-4:28:28:-3:45:::	TLML_20_	DNA
1342	CLONES_TRBTLML_20__infusion_TCR-J_Dep_TCR-V_genomic_1000_CAATGGAA_merged_2500000.txt	5921	10	5.44731e-05	TGTGCCAGCAGTTCTTGGACAGGGAATGAAAAACTGTTTTTT	EEEEEEEEEEEEEEEEEEEEEEEEEEEEEEEEEEEEEEEEEE	TRBV28*00(418.4)	TRBD1*00(40)	TRBJ1-4*00(230)		564|577|601|0|13||65.0	13|21|36|16|24||40.0	25|43|71|24|42||90.0												TGTGCCAGCAGTTCTTGGACAGGGAATGAAAAACTGTTTTTT	36								CASSSWTGNEKLFF		:::::::::0:-4:13:16:-1:-3:24:24:-5:42:::	TLML_20_	DNA
1343	CLONES_TRBTLML_20__infusion_TCR-J_Dep_TCR-V_genomic_1000_CAATGGAA_merged_2500000.txt	5922	10	5.44731e-05	TGTGCCAGCAGTGAAGCGTGGGGGGCCGGCGGCTACACCTTC	EEEEEEEEEEEEEEEEEEEEEEEEEEEEEEEEEEEEEEEEEE	TRBV6-1*00(241.5)	TRBD1*00(30)	TRBJ1-2*00(193.6)		516|534|553|0|18||90.0	18|24|36|20|26||30.0	28|40|68|30|42||60.0												TGTGCCAGCAGTGAAGCGTGGGGGGCCGGCGGCTACACCTTC	36								CASSEAWGAGGYTF		:::::::::0:1:18:20:-6:0:26:30:-8:42:::	TLML_20_	DNA
1344	CLONES_TRBTLML_20__infusion_TCR-J_Dep_TCR-V_genomic_1000_CAATGGAA_merged_2500000.txt	5923	10	5.44731e-05	TGTGCCAGCAGCCCCGACAGGGCTCGTTCACCCCTCCACTTT	EEEEEEEEEEEEEEEEEEEEEEEEEEEEEEEEEEEEEEEEEE	TRBV5-4*00(255),TRBV5-8*00(239)	TRBD1*00(35)	TRBJ1-6*00(202.2)		549|561|585|0|12||60.0;551|563|587|0|12||60.0	14|21|36|15|22||35.0	29|45|73|26|42||80.0												TGTGCCAGCAGCCCCGACAGGGCTCGTTCACCCCTCCACTTT	36								CASSPDRARSPLHF		:::::::::0:-4:12:15:-2:-3:22:26:-9:42:::	TLML_20_	DNA
1345	CLONES_TRBTLML_20__infusion_TCR-J_Dep_TCR-V_genomic_1000_CAATGGAA_merged_2500000.txt	5933	10	5.44731e-05	TGTGCTAGCAGCAGCCGGGATCAAGAGACCCAGTACTTC	EEEEEEEEEEEEEEEEEEEEEEEEEEEEEEEEEEEEEEE	TRBV7-7*00(602.2),TRBV7-6*00(538.2)	TRBD1*00(30),TRBD2*00(30)	TRBJ2-5*00(228.2)		585|597|622|0|12|SC590T|44.0;576|588|613|0|12|SC581T|44.0	10|16|36|14|20||30.0;14|20|48|14|20||30.0	22|40|68|21|39||90.0												TGTGCTAGCAGCAGCCGGGATCAAGAGACCCAGTACTTC	36								CASSSRDQETQYF		:::::::::0:-5:12:14:2:-8:20:21:-2:39:::	TLML_20_	DNA
1346	CLONES_TRBTLML_20__infusion_TCR-J_Dep_TCR-V_genomic_1000_CAATGGAA_merged_2500000.txt	5936	10	5.44731e-05	TGTGCCAGCTGCTTTCCGCAGGGTTACGAGCAGTACTTC	EEEEEEEEEEEEEEEEEEEEEEEEEEEEEEEEEEEEEEE	TRBV28*00(1006.4)	TRBD1*00(25)	TRBJ2-7*00(215)		564|573|601|0|9||45.0	16|21|36|18|23||25.0	24|39|67|24|39||75.0												TGTGCCAGCTGCTTTCCGCAGGGTTACGAGCAGTACTTC	36								CASCFPQGYEQYF		:::::::::0:-8:9:18:-4:-3:23:24:-4:39:::	TLML_20_	DNA
1347	CLONES_TRBTLML_20__infusion_TCR-J_Dep_TCR-V_genomic_1000_CAATGGAA_merged_2500000.txt	5937	10	5.44731e-05	TGTGCCAGCAGTGTGGGCAGTAATCAGCCCCAGCATTTT	EEEEEEEEEEEEEEEEEEEEEEEEEEEEEEEEEEEEEEE	TRBV6-4*00(513.2)		TRBJ1-5*00(198.2)		518|531|555|0|13||65.0		24|42|70|21|39||90.0												TGTGCCAGCAGTGTGGGCAGTAATCAGCCCCAGCATTTT	36								CASSVGSNQPQHF		:::::::::0:-4:13:::::21:-4:39:::	TLML_20_	DNA
1348	CLONES_TRBTLML_20__infusion_TCR-J_Dep_TCR-V_genomic_1000_CAATGGAA_merged_2500000.txt	5938	10	5.44731e-05	TGTGCCAGCAGCTTAGCGTCAACCTACGAGCAGTACTTC	EEEEEEEEEEEEEEEEEEEEEEEEEEEEEEEEEEEEEEE	TRBV7-8*00(328.5),TRBV7-2*00(296.5)		TRBJ2-7*00(220.8)		567|585|604|0|18||90.0;580|598|617|0|18||90.0		22|39|67|22|39||85.0												TGTGCCAGCAGCTTAGCGTCAACCTACGAGCAGTACTTC	36								CASSLASTYEQYF		:::::::::0:1:18:::::22:-2:39:::	TLML_20_	DNA
1349	CLONES_TRBTLML_20__infusion_TCR-J_Dep_TCR-V_genomic_1000_CAATGGAA_merged_2500000.txt	5952	10	5.44731e-05	TGTGCCAGCAGTTTAGAGGGGTGGCCCCAGCATTTT	EEEEEEEEEEEEEEEEEEEEEEEEEEEEEEEEEEEE	TRBV27*00(230)	TRBD1*00(25),TRBD2*00(25)	TRBJ1-5*00(203.4)		556|571|593|0|15||75.0	17|22|36|16|21||25.0;27|32|48|15|20||25.0	29|42|70|23|36||65.0												TGTGCCAGCAGTTTAGAGGGGTGGCCCCAGCATTTT	36								CASSLEGWPQHF		:::::::::0:-2:15:16:-5:-2:21:23:-9:36:::	TLML_20_	DNA
1350	CLONES_TRBTLML_20__infusion_TCR-J_Dep_TCR-V_genomic_1000_CAATGGAA_merged_2500000.txt	5956	10	5.44731e-05	TGCGCCAGCAGCCAAGGGACGAGGGGACTGTTTTTT	EEEEEEEEEEEEEEEEEEEEEEEEEEEEEEEEEEEE	TRBV4-1*00(855)	TRBD1*00(25),TRBD2*00(25)	TRBJ1-4*00(190)		537|553|574|0|16||80.0	17|22|36|21|26||25.0;27|32|48|20|25||25.0	33|43|71|26|36||50.0												TGCGCCAGCAGCCAAGGGACGAGGGGACTGTTTTTT	36								CASSQGTRGLFF		:::::::::0:-1:16:21:-5:-2:26:26:-13:36:::	TLML_20_	DNA
1351	CLONES_TRBTLML_20__infusion_TCR-J_Dep_TCR-V_genomic_1000_CAATGGAA_merged_2500000.txt	5957	10	5.44731e-05	TGCAGTGCTACTCCGGGTTCCTACGAGCAGTACTTC	EEEEEEEEEEEEEEEEEEEEEEEEEEEEEEEEEEEE	TRBV20-1*00(665)	TRBD1*00(25),TRBD2*00(25)	TRBJ2-7*00(210)		759|769|793|0|10||50.0	10|15|36|12|17||25.0;14|19|48|12|17||25.0	21|39|67|18|36||90.0												TGCAGTGCTACTCCGGGTTCCTACGAGCAGTACTTC	36								CSATPGSYEQYF		:::::::::0:-4:10:12:2:-9:17:18:-1:36:::	TLML_20_	DNA
1352	CLONES_TRBTLML_20__infusion_TCR-J_Dep_TCR-V_genomic_1000_CAATGGAA_merged_2500000.txt	5973	9	4.90257e-05	TGTGCCACCAGCAGCCTTGTGGGAGGGGCGAAGAACACTGAAGCTTTCTTTGGACAAGGCACCAGACTCACAGTTGTAGGTAAGACATTTTTCAGGTTCTTTTGCAGATCCGTCACAGGGAAAAGTGGGTCCACAGTGTCCCTTTTAGAGTGGCTATATTCTTATGTGCTAACTATGGCTACACCTTC	NNNNNNNNNNNNNNNNNNNNNNNNNNNNNNNNNNNNNNNNNNNNNNNNNNNNNNNNNNNNNNNNNNNNNNNNNNNNNNNNNNNNNNNNNNNNNNNNNNNNNNNNNNNNNNNNNNNNNNNNNNNNNNNNNNNNNNNNNNNNNNNNNNNNNNNNNNNNNNNNNNNNNNNNNNNNNNNNNNNNNNNNNNNN	TRBV15*00(374)	TRBD2*00(35),TRBD1*00(30)	TRBJ1-2*00(302.3)		552|566|589|0|14||70.0	25|32|48|20|27||35.0;6|12|36|136|142||30.0	19|40|68|167|188||105.0												TGTGCCACCAGCAGCCTTGTGGGAGGGGCGAAGAACACTGAAGCTTTCTTTGGACAAGGCACCAGACTCACAGTTGTAGGTAAGACATTTTTCAGGTTCTTTTGCAGATCCGTCACAGGGAAAAGTGGGTCCACAGTGTCCCTTTTAGAGTGGCTATATTCTTATGTGCTAACTATGGCTACACCTTC	45								CATSSLVGGAKNTEAFFGQGTRLTVVGKTFF_VLLQIRHREKWVHSVPFRVAIFLCANYGYTF		:::::::::0:-3:14:20:-9:0:27:167:1:188:::	TLML_20_	DNA
1354	CLONES_TRBTLML_20__infusion_TCR-J_Dep_TCR-V_genomic_1000_CAATGGAA_merged_2500000.txt	5975	9	4.90257e-05	TGTGCCAGCACCAACAGGGACCCCGGGGAGCTGTTTTTTGGAGAAGGCTCTAGGCTGACCGTACTGGGTAAGGAGGCGGTTGGGGCTCCGGAGAGCTCCGAGAGGGCGGGATGGGCAGAGGTAAGCAGCTGCCCCACTCTGAGAGGGGCTGTGCTGAGAGGCGCTGCTGGG	EEEEEEEEEEEEEEEEEEEEEEEEEEEEEEEEENNNNNNNNNNNNNNNNNNNNNNNNNNNNNNNNNNNNNNNNNNNNNNNNNNNNNNNNNNNNNNNNNNNNNNNNNNNNNNNNNNNNNNNNNNNEEEEEEEEEEEEEEEEEEEEEEEEEENNNNNNNNNNNNNNNNNNNNN	TRBV6-2*00(185),TRBV6-3*00(185)	TRBD1*00(30),TRBD2*00(30)	TRBJ2-2P*00(235)		516|526|553|0|10||50.0;516|526|553|0|10||50.0	9|15|36|21|27||30.0;13|19|48|21|27||30.0	19|38|66|152|171||95.0												TGTGCCAGCACCAACAGGGACCCCGGGGAGCTGTTTTTTGGAGAAGGCTCTAGGCTGACCGTACTGGGTAAGGAGGCGGTTGGGGCTCCGGAGAGCTCCGAGAGGGCGGGATGGGCAGAGGTAAGCAGCTGCCCCACTCTGAGAGGGGCTGTGCTGAGAGGCGCTGCTGGG	36								CASTNRDPGELFFGEGSRLTVLGKEAVGAPESSERAGWAEVSSCPTLRGAVLRGAAG		:::::::::0:-7:10:21:3:-9:27:152:1:171:::	TLML_20_	DNA
1355	CLONES_TRBTLML_20__infusion_TCR-J_Dep_TCR-V_genomic_1000_CAATGGAA_merged_2500000.txt	5976	9	4.90257e-05	TGCAGTGCTAGAGTTTGGGCCGGGGAGCTGTTTTTTGGAGAAGGCTCTAGGCTGACCGTACTGGGTAAGGAGGCGGTTGGGGCTCCGGAGAGCTCCGAGAGGGCGGGATGGGCAGAGGTAAGCAGCTGCCCCACTCTGAGAGGGGCTGTGCTGAGAGGCGCTGCTGGG	EEEEEEEEEEEEEEEEEEENNNNNNNNNNNNNNNEEEEEEENNNNNNNNNNNNNNNNNNNNNNNNNNNNNNNNNNNNNNNNNNNNNNNNNNNNNNNNNNNNNNNNNNNNNNNNNNNNNNNNNNNNNNNNNNNNNNNNNNNNNNNNNNNNNNNNNNNNNNNNNNNNNNN	TRBV20-1*00(648)	TRBD2*00(30)	TRBJ2-2P*00(235)		759|772|793|0|13||65.0	23|29|48|102|108||30.0	19|38|66|149|168||95.0												TGCAGTGCTAGAGTTTGGGCCGGGGAGCTGTTTTTTGGAGAAGGCTCTAGGCTGACCGTACTGGGTAAGGAGGCGGTTGGGGCTCCGGAGAGCTCCGAGAGGGCGGGATGGGCAGAGGTAAGCAGCTGCCCCACTCTGAGAGGGGCTGTGCTGAGAGGCGCTGCTGGG	36								CSARVWAGELFFGEGSRLTVLGKEAVGAPESSERAGWAEVSSCPTLRGAVLRGAAG		:::::::::0:-1:13:102:-7:-3:108:149:1:168:::	TLML_20_	DNA
1356	CLONES_TRBTLML_20__infusion_TCR-J_Dep_TCR-V_genomic_1000_CAATGGAA_merged_2500000.txt	5978	9	4.90257e-05	TGTGCCAGCAGCCAAGAACCTGGTAGCGGGCGGAGATACACAGATACGCAGTATTTT	EEEEEEEEEEEEEEEEEEEEEEEEEEEEEEEEEEEEEEEEEEEEEEEEEEEEEEEEE	TRBV4-2*00(233),TRBV4-3*00(217)	TRBD2*00(35)	TRBJ2-3*00(60)		537|554|574|0|17||85.0;537|554|574|0|17|SC539T|69.0	21|28|48|23|30||35.0	22|41|69|38|57||95.0												TGTGCCAGCAGCCAAGAACCTGGTAGCGGGCGGAGATACACAGATACGCAGTATTTT	36								CASSQEPGSGRRYTDTQYF		:::::::::0:0:17:23:-5:-4:30:38:-2:57:::	TLML_20_	DNA
1357	CLONES_TRBTLML_20__infusion_TCR-J_Dep_TCR-V_genomic_1000_CAATGGAA_merged_2500000.txt	5989	9	4.90257e-05	TGTGCCAGCAGCTTGGGTCGACAGGGTTTTTATGAAAAACTGTTTTTT	EEEEEEEEEEEEEEEEEEEEEEEEEEEEEEEEEEEEEEEEEEEEEEEE	TRBV11-3*00(330),TRBV11-1*00(314),TRBV11-2*00(298)	TRBD1*00(35)	TRBJ1-4*00(223.2)		521|535|558|0|14||70.0;531|545|568|0|14||70.0;522|536|559|0|14||70.0	14|21|36|19|26||35.0	26|43|71|31|48||85.0												TGTGCCAGCAGCTTGGGTCGACAGGGTTTTTATGAAAAACTGTTTTTT	36								CASSLGRQGFYEKLFF		:::::::::0:-3:14:19:-2:-3:26:31:-6:48:::	TLML_20_	DNA
1358	CLONES_TRBTLML_20__infusion_TCR-J_Dep_TCR-V_genomic_1000_CAATGGAA_merged_2500000.txt	5990	9	4.90257e-05	TGTGCCAGCAGCCCCTCCATGGGGATATCCTACAATGAGCAGTTCTTC	EEEEEEEEEEEEEEEEEEEEEEEEEEEEEEEEEEEEEEEEEEEEEEEE	TRBV11-1*00(207.2),TRBV11-3*00(191.2)	TRBD2*00(30)	TRBJ2-1*00(131.2)		531|543|568|0|12||60.0;521|533|558|0|12||60.0	0|6|48|12|18||30.0	21|42|70|27|48||105.0												TGTGCCAGCAGCCCCTCCATGGGGATATCCTACAATGAGCAGTTCTTC	36								CASSPSMGISYNEQFF		:::::::::0:-5:12:12:16:-26:18:27:-1:48:::	TLML_20_	DNA
1359	CLONES_TRBTLML_20__infusion_TCR-J_Dep_TCR-V_genomic_1000_CAATGGAA_merged_2500000.txt	5994	9	4.90257e-05	TGTGCTAGTGGTTTGATGGGTTACAGCAATCAGCCCCAGCATTTT	EEEEEEEEEEEEEEEEEEEEEEEEEEEEEEEEEEEEEEEEEEEEE	TRBV12-5*00(561.4)		TRBJ1-5*00(245)		530|545|567|0|15||75.0		21|42|70|24|45||105.0												TGTGCTAGTGGTTTGATGGGTTACAGCAATCAGCCCCAGCATTTT	36								CASGLMGYSNQPQHF		:::::::::0:-2:15:::::24:-1:45:::	TLML_20_	DNA
1360	CLONES_TRBTLML_20__infusion_TCR-J_Dep_TCR-V_genomic_1000_CAATGGAA_merged_2500000.txt	5995	9	4.90257e-05	TGTGCCTGGAGTAGACCTATTCTGGGGAACTACGAGCAGTACTTC	EEEEEEEEEEEEEEEEEEEEEEEEEEEEEEEEEEEEEEEEEEEEE	TRBV30*00(1065)		TRBJ2-7*00(220)		787|799|821|0|12||60.0		23|39|67|29|45||80.0												TGTGCCTGGAGTAGACCTATTCTGGGGAACTACGAGCAGTACTTC	36								CAWSRPILGNYEQYF		:::::::::0:-2:12:::::29:-3:45:::	TLML_20_	DNA
1361	CLONES_TRBTLML_20__infusion_TCR-J_Dep_TCR-V_genomic_1000_CAATGGAA_merged_2500000.txt	5998	9	4.90257e-05	TGTGCCAGCAGCCGGGCAGGGTGGGGGAACACTGAAGCTTTCTTT	EEEEEEEEEEEEEEEEEEEEEEEEEEEEEEEEEEEEEEEEEEEEE	TRBV7-2*00(1201.1)	TRBD1*00(25)	TRBJ1-1*00(215)		580|592|617|0|12||60.0	16|21|36|16|21||25.0	21|40|68|26|45||95.0												TGTGCCAGCAGCCGGGCAGGGTGGGGGAACACTGAAGCTTTCTTT	36								CASSRAGWGNTEAFF		:::::::::0:-5:12:16:-4:-3:21:26:-1:45:::	TLML_20_	DNA
1362	CLONES_TRBTLML_20__infusion_TCR-J_Dep_TCR-V_genomic_1000_CAATGGAA_merged_2500000.txt	5999	9	4.90257e-05	TGTGCCAGCAGGACTGGAGGTAGTTGGAACACTGAAGCTTTCTTT	EEEEEEEEEEEEEEEEEEEEEEEEEEEEEEEEEEEEEEEEEEEEE	TRBV6-5*00(763.6)	TRBD2*00(25)	TRBJ1-1*00(235)		519|530|556|0|11||55.0	26|31|48|15|20||25.0	21|40|68|26|45||95.0												TGTGCCAGCAGGACTGGAGGTAGTTGGAACACTGAAGCTTTCTTT	36								CASRTGGSWNTEAFF		:::::::::0:-6:11:15:-10:-1:20:26:-1:45:::	TLML_20_	DNA
1363	CLONES_TRBTLML_20__infusion_TCR-J_Dep_TCR-V_genomic_1000_CAATGGAA_merged_2500000.txt	6000	9	4.90257e-05	TGTGCCAGCAGAAATGGGACAGGGAACACCGGGGAGCTGTTTTTT	EEEEEEEEEEEEEEEEEEEEEEEEEEEEEEEEEEEEEEEEEEEEE	TRBV14*00(105)	TRBD1*00(40)	TRBJ2-2*00(250)		516|527|553|0|11||55.0	12|20|36|15|23||40.0	21|43|71|23|45||110.0												TGTGCCAGCAGAAATGGGACAGGGAACACCGGGGAGCTGTTTTTT	36								CASRNGTGNTGELFF		:::::::::0:-6:11:15:0:-4:23:23:-1:45:::	TLML_20_	DNA
1364	CLONES_TRBTLML_20__infusion_TCR-J_Dep_TCR-V_genomic_1000_CAATGGAA_merged_2500000.txt	6005	9	4.90257e-05	TGTGCCAGCAGGAACACGGACTAGAACGTACGAGCAGTACTTC	EEEEEEEEEEEEEEEEEEEEEEEEEEEEEEEEEEEEEEEEEEE	TRBV12-1*00(330)	TRBD2*00(35)	TRBJ2-7*00(215)		526|537|563|0|11||55.0	17|24|48|17|24||35.0	24|39|67|28|43||75.0												TGTGCCAGCAGGAACACGGACTAGAACGTACGAGCAGTACTTC	36								CASRNTD_RTYEQYF		:::::::::0:-6:11:17:-1:-8:24:28:-4:43:::	TLML_20_	DNA
1365	CLONES_TRBTLML_20__infusion_TCR-J_Dep_TCR-V_genomic_1000_CAATGGAA_merged_2500000.txt	6011	9	4.90257e-05	TGTGCCAGCACCCCCGCGGGAGGAACATACGAGCAGTACTTC	EEEEEEEEEEEEEEEEEEEEEEEEEEEEEEEEEEEEEEEEEE	TRBV12-3*00(681.4),TRBV12-4*00(681.4)	TRBD2*00(40)	TRBJ2-7*00(211.4)		530|540|567|0|10||50.0;530|540|567|0|10||50.0	23|31|48|15|23||40.0	24|39|67|27|42||75.0												TGTGCCAGCACCCCCGCGGGAGGAACATACGAGCAGTACTTC	36								CASTPAGGTYEQYF		:::::::::0:-7:10:15:-7:-1:23:27:-4:42:::	TLML_20_	DNA
1366	CLONES_TRBTLML_20__infusion_TCR-J_Dep_TCR-V_genomic_1000_CAATGGAA_merged_2500000.txt	6012	9	4.90257e-05	TGTGCCAGCAGCTTAGGGGCCCAGGGAGAGACCCAGTACTTC	EEEEEEEEEEEEEEEEEEEEEEEEEEEEEEEEEEEEEEEEEE	TRBV7-6*00(495),TRBV7-7*00(463)	TRBD2*00(30)	TRBJ2-5*00(218.2)		576|592|613|0|16||80.0;585|601|622|0|16||80.0	29|35|48|16|22||30.0	24|40|68|26|42||80.0												TGTGCCAGCAGCTTAGGGGCCCAGGGAGAGACCCAGTACTTC	36								CASSLGAQGETQYF		:::::::::0:-1:16:16:-13:3:22:26:-4:42:::	TLML_20_	DNA
1367	CLONES_TRBTLML_20__infusion_TCR-J_Dep_TCR-V_genomic_1000_CAATGGAA_merged_2500000.txt	6014	9	4.90257e-05	TGCGCCAGCAGCTTAGTAGCGGGATACTACGAGCAGTACTTC	EEEEEEEEEEEEEEEEEEEEEEEEEEEEEEEEEEEEEEEEEE	TRBV5-1*00(346)	TRBD2*00(40)	TRBJ2-7*00(218)		554|568|590|0|14||70.0	21|29|48|16|24||40.0	23|39|67|26|42||80.0												TGCGCCAGCAGCTTAGTAGCGGGATACTACGAGCAGTACTTC	36								CASSLVAGYYEQYF		:::::::::0:-2:14:16:-5:-3:24:26:-3:42:::	TLML_20_	DNA
1368	CLONES_TRBTLML_20__infusion_TCR-J_Dep_TCR-V_genomic_1000_CAATGGAA_merged_2500000.txt	6015	9	4.90257e-05	TGCGCCAGCAGCCAAGGACAGGTGAACTACGAGCAGTACTTC	EEEEEEEEEEEEEEEEEEEEEEEEEEEEEEEEEEEEEEEEEE	TRBV4-1*00(1078)	TRBD1*00(30)	TRBJ2-7*00(220)		537|553|574|0|16||80.0	14|20|36|16|22||30.0	23|39|67|26|42||80.0												TGCGCCAGCAGCCAAGGACAGGTGAACTACGAGCAGTACTTC	36								CASSQGQVNYEQYF		:::::::::0:-1:16:16:-2:-4:22:26:-3:42:::	TLML_20_	DNA
1369	CLONES_TRBTLML_20__infusion_TCR-J_Dep_TCR-V_genomic_1000_CAATGGAA_merged_2500000.txt	6021	9	4.90257e-05	TGTGCCAGCAGATCCGACGGATAATTCACCCCTCCACTTT	EEEEEEEEEEEEEEEEEEEEEEEEEEEEEEEEEEEEEEEE	TRBV21-1*00(1117.2)		TRBJ1-6*00(238.2)		544|555|581|0|11||55.0		25|45|73|20|40||100.0												TGTGCCAGCAGATCCGACGGATAATTCACCCCTCCACTTT	36								CASRSDG_NSPLHF		:::::::::0:-6:11:::::20:-5:40:::	TLML_20_	DNA
1370	CLONES_TRBTLML_20__infusion_TCR-J_Dep_TCR-V_genomic_1000_CAATGGAA_merged_2500000.txt	6036	9	4.90257e-05	TGTGCCAGCAGGATAACGGGGGGAGAGCAGTACTTC	EEEEEEEEEEEEEEEEEEEEEEEEEEEEEEEEEEEE	TRBV27*00(521)	TRBD1*00(25)	TRBJ2-7*00(155)		556|567|593|0|11||55.0	18|23|36|17|22||25.0	27|39|67|24|36||60.0												TGTGCCAGCAGGATAACGGGGGGAGAGCAGTACTTC	36								CASRITGGEQYF		:::::::::0:-6:11:17:-6:-1:22:24:-7:36:::	TLML_20_	DNA
1371	CLONES_TRBTLML_20__infusion_TCR-J_Dep_TCR-V_genomic_1000_CAATGGAA_merged_2500000.txt	6042	9	4.90257e-05	TGCTTTCGAGGGGGGAACTGAAGCTTTCTTT	EEEEEEEEEEEEEEEEEEEEEEEEEEEEEEE	TRBV20-1*00(885.7)	TRBD1*00(30)	TRBJ1-1*00(212.7)		759|762|793|0|3||15.0	17|23|36|8|14||30.0	25|40|68|16|31||75.0												TGCTTTCGAGGGGGGAACTGAAGCTTTCTTT	36								CFRGG_TEAFF		:::::::::0:-11:3:8:-5:-1:14:16:-5:31:::	TLML_20_	DNA
1372	CLONES_TRBTLML_20__infusion_TCR-J_Dep_TCR-V_genomic_1000_CAATGGAA_merged_2500000.txt	6046	8	4.35784e-05	TGTGCCAGCAGCTCCTACGGAGAGGGCAAAGATACGCAGTATTTTGGCCCAGGCACCCGGCTGACAGTGCTCGGTAAGCGGGGGCTCCCGCTGAAGCCCCGGAACTGGGGAGGGGGCGCCCCGGGACGCCGGGGGCGTCGCAGGGCCAGTTTCTGTGCCGCGTCTCGGGGCTGTGAGCCAAAAACATTCAGTACTTC	EEEEEEEEEEEEEEEEEEEEEEEEEEEENNNNNNNNNNNNNNNNNNNNNNNNNNNNNNNNNNNNNNNNNNNNNNNNNNNNNNNNNNNNNNNNNNNNNNNNNEEEEEEEEEEEEEEEEEEEEEEEEEEEEEEEEEEEEEEEEEEEEEEEEEEEEENNNNNNNNNNNNNNNNNNNNNNNNNNNNNNNNNNNNNNNNNNN	TRBV7-2*00(315),TRBV7-8*00(283)	TRBD1*00(60)	TRBJ2-4*00(250),TRBJ2-3*00(224)		580|593|617|0|13||65.0;567|580|604|0|13||65.0	17|29|36|110|122||60.0	20|42|70|175|197||110.0;32|41|69|188|197|ST37CST40C|13.0												TGTGCCAGCAGCTCCTACGGAGAGGGCAAAGATACGCAGTATTTTGGCCCAGGCACCCGGCTGACAGTGCTCGGTAAGCGGGGGCTCCCGCTGAAGCCCCGGAACTGGGGAGGGGGCGCCCCGGGACGCCGGGGGCGTCGCAGGGCCAGTTTCTGTGCCGCGTCTCGGGGCTGTGAGCCAAAAACATTCAGTACTTC	36								CASSSYGEGKDTQYFGPGTRLTVLGKRGLPLKP_ELGRGRPGTPGASQGQFLCRVSGL*AKNIQYF		:::::::::0:-4:13:110:-5:5:122:175:0:197:::	TLML_20_	DNA
1373	CLONES_TRBTLML_20__infusion_TCR-J_Dep_TCR-V_genomic_1000_CAATGGAA_merged_2500000.txt	6047	8	4.35784e-05	TGTGCCAGCAGCTTGTCCGGGAGCGGCGGGGAGCTGTTTTTTGGAGAAGGCTCTAGGCTGACCGTACTGGGTAAGGAGGCGGTTGGGGCTCCGGAGAGCTCCGAGAGGGCGGGATGGGCAGAGGTAAGCAGCTGCCCCACTCTGAGAGGGGCTGTGCTGAGAGGCGCTGCTGGG	EEEEEEEEEEEEEEEEEEEEEEEEEEEEEEEENNNNNNNNNNNNNNNNNNNNNNNNNNNNNNNNNNNNNNNNNNNNNNNNNNNNNNNNNNNNNNNNNNNNNNNNNNNNNNNNNNNNNNNNNNNNNNNNNNNNEEEEEEEEEEEENNNNNNNNNNNNNNNNNNNNNNNNNNNNNN	TRBV5-5*00(170),TRBV5-8*00(170),TRBV5-3*00(154),TRBV5-4*00(154),TRBV5-7*00(154)	TRBD1*00(30),TRBD2*00(30)	TRBJ2-2P*00(262.4)		549|564|585|0|15||75.0;551|566|587|0|15||75.0;551|566|587|0|15|SA559C|59.0;549|564|585|0|15||75.0;551|566|587|0|15||75.0	10|16|36|16|22||30.0;14|20|48|16|22||30.0	19|38|66|155|174||95.0												TGTGCCAGCAGCTTGTCCGGGAGCGGCGGGGAGCTGTTTTTTGGAGAAGGCTCTAGGCTGACCGTACTGGGTAAGGAGGCGGTTGGGGCTCCGGAGAGCTCCGAGAGGGCGGGATGGGCAGAGGTAAGCAGCTGCCCCACTCTGAGAGGGGCTGTGCTGAGAGGCGCTGCTGGG	36								CASSLSGSGGELFFGEGSRLTVLGKEAVGAPESSERAGWAEVSSCPTLRGAVLRGAAG		:::::::::0:-1:15:16:2:-8:22:155:1:174:::	TLML_20_	DNA
1374	CLONES_TRBTLML_20__infusion_TCR-J_Dep_TCR-V_genomic_1000_CAATGGAA_merged_2500000.txt	6048	8	4.35784e-05	TGTGCCAGCACTCCAGGGGGGGCCAAAAACATTCAGTACTTCGGCGCCGGGACCCGGCTCTCAGTGCTGGGTAAGCTGGGGCCGCCGGGGGACCGGGGACGAGACTGCGCTCGGGTTTTTGTGCGGGGCTCGGGGGCCGTGACCAAGAGACCCAGTACTTC	EEEEEEEEEEEEEEEEEEEEENNNNNNNNNNNNNNNNNNNNNNNNNNNNNNNNNNNNNNNNNNNNNNNNNNNNNNNNNNNNNNNNNNNNNNNNNNNNNNNNNNNNNNNNNNNNNNNNNNNNNNNNNNNNNNNNNNNNNNNNNNNNNNNNNNNNNNNNNNNN	TRBV4-2*00(560),TRBV4-3*00(544)	TRBD1*00(39),TRBD2*00(35)	TRBJ2-5*00(268.3)		537|547|574|0|10||50.0;537|547|574|0|10|SC539T|34.0	16|27|36|13|24|SC23G|39.0;14|21|48|46|53||35.0	20|40|68|141|161||100.0												TGTGCCAGCACTCCAGGGGGGGCCAAAAACATTCAGTACTTCGGCGCCGGGACCCGGCTCTCAGTGCTGGGTAAGCTGGGGCCGCCGGGGGACCGGGGACGAGACTGCGCTCGGGTTTTTGTGCGGGGCTCGGGGGCCGTGACCAAGAGACCCAGTACTTC	36								CASTPGGAKNIQYFGAGTRLSVLGKLG_AGGPGTRLRSGFCAGLGGRDQETQYF		:::::::::0:-7:10:13:-4:3:24:141:0:161:::	TLML_20_	DNA
1375	CLONES_TRBTLML_20__infusion_TCR-J_Dep_TCR-V_genomic_1000_CAATGGAA_merged_2500000.txt	6050	8	4.35784e-05	TGTGCCAGCAGCCAGTTAGACCGGGACAGAAATTCGCCGCTCATCTATGGCTACACCTTC	EEEEEEEEEEEEEEEEEEEEEEEEEEEEEEEEEEEEEEEEEEEEEEEEEEEEEEEEEEEE	TRBV14*00(695)	TRBD1*00(45)	TRBJ1-2*00(220)		516|530|553|0|14||70.0	10|19|36|20|29||45.0	24|40|68|44|60||80.0												TGTGCCAGCAGCCAGTTAGACCGGGACAGAAATTCGCCGCTCATCTATGGCTACACCTTC	36								CASSQLDRDRNSPLIYGYTF		:::::::::0:-3:14:20:2:-5:29:44:-4:60:::	TLML_20_	DNA
1376	CLONES_TRBTLML_20__infusion_TCR-J_Dep_TCR-V_genomic_1000_CAATGGAA_merged_2500000.txt	6056	8	4.35784e-05	TGTGCCAGCAGTCTGCCCTCGGGACACCCAGACTACGAGCAGTACTTC	EEEEEEEEEEEEEEEEEEEEEEEEEEEEEEEEEEEEEEEEEEEEEEEE	TRBV6-3*00(852.9),TRBV6-2*00(840.9)	TRBD1*00(35),TRBD2*00(30)	TRBJ2-7*00(220)		516|528|553|0|12||60.0;516|528|553|0|12||60.0	11|18|36|19|26||35.0;15|21|48|19|25||30.0	23|39|67|32|48||80.0												TGTGCCAGCAGTCTGCCCTCGGGACACCCAGACTACGAGCAGTACTTC	36								CASSLPSGHPDYEQYF		:::::::::0:-5:12:19:1:-6:26:32:-3:48:::	TLML_20_	DNA
1377	CLONES_TRBTLML_20__infusion_TCR-J_Dep_TCR-V_genomic_1000_CAATGGAA_merged_2500000.txt	6064	8	4.35784e-05	TGTGCCAGCAGACCGGGACTAGCACATCAGATACGCAGTATTTT	EEEEEEEEEEEEEEEEEEEEEEEEEEEEEEEEEEEEEEEEEEEE	TRBV7-3*00(1136)	TRBD2*00(55)	TRBJ2-3*00(223)		540|551|577|0|11||55.0	14|25|48|12|23||55.0	24|41|69|27|44||85.0												TGTGCCAGCAGACCGGGACTAGCACATCAGATACGCAGTATTTT	36								CASRPGL_TSDTQYF		:::::::::0:-6:11:12:2:-7:23:27:-4:44:::	TLML_20_	DNA
1378	CLONES_TRBTLML_20__infusion_TCR-J_Dep_TCR-V_genomic_1000_CAATGGAA_merged_2500000.txt	6067	8	4.35784e-05	TACAGTAGCGGTGGCTGGTACAGCCAAACACTGAAGCTTTCTTT	EEEEEEEEEEEEEEEEEEEEEEEEEEEEEEEEEEEEEEEEEEEE	TRBV17*00(894.8)		TRBJ1-1*00(228)		821|836|855|0|15||75.0		22|40|68|26|44||90.0												TACAGTAGCGGTGGCTGGTACAGCCAAACACTGAAGCTTTCTTT	36								YSSGGWY_PNTEAFF		:::::::::0:1:15:::::26:-2:44:::	TLML_20_	DNA
1379	CLONES_TRBTLML_20__infusion_TCR-J_Dep_TCR-V_genomic_1000_CAATGGAA_merged_2500000.txt	6085	8	4.35784e-05	TGCAGTGCCCCCGGGGAAAGGAACACTGAAGCTTTCTTT	EEEEEEEEEEEEEEEEEEEEEEEEEEEEEEEEEEEEEEE	TRBV20-1*00(1148.1)	TRBD1*00(30),TRBD2*00(30)	TRBJ1-1*00(235)		759|767|793|0|8||40.0	9|15|36|9|15||30.0;13|19|48|9|15||30.0	21|40|68|20|39||95.0												TGCAGTGCCCCCGGGGAAAGGAACACTGAAGCTTTCTTT	36								CSAPGERNTEAFF		:::::::::0:-6:8:9:3:-9:15:20:-1:39:::	TLML_20_	DNA
1380	CLONES_TRBTLML_20__infusion_TCR-J_Dep_TCR-V_genomic_1000_CAATGGAA_merged_2500000.txt	6099	8	4.35784e-05	TGCCCCGAAAAACTGTTTTTT	EEEEEEEEEEEEEEEEEEEEE	TRBV29-1*00(857)		TRBJ1-4*00(215)		700|703|734|0|3||15.0		28|43|71|6|21||75.0												TGCCCCGAAAAACTGTTTTTT	36								CPEKLFF		:::::::::0:-11:3:::::6:-8:21:::	TLML_20_	DNA
1381	CLONES_TRBTLML_20__infusion_TCR-J_Dep_TCR-V_genomic_1000_CAATGGAA_merged_2500000.txt	6100	7	3.81311e-05	TGTGCCAGCAGCTTACCCCTAGTACAGGATGAGCAGTTCTTCGGGCCAGGGACACGGCTCACCGTGCTAGGTAAGAAGGGGGCTCCAGGTGGGAGAGAGGGTGAGCAGCCCAGCCTGCACGACCCCAGAACCCTGTTCTTAGGGGAGTGGACACTGGGCAATCCAGGGCCCTCCTCGAGGGAAGCGGGGTTTGCGCCAGGGTCCCCAGGGCTGTGCGAACACCGGGGAGCTGTTTTTT	EEEEEEEEEEEEEEEEEEEEEEEEEEEEEEEENNNNNNNNNNNNNNNNNNNNNNNNNNNNNNNNNNNNNNNNNNNNNNNNNNNNNEEEEEEEEEEEEEEEEEEEEEEENNNNNNNNNNNNNNNNNNNNNNNNNNNNNNNNNNNNNNNNNNNNNNNNNNNNNNNNNNNNNNNNNNNNNNNNNNNNNNNNNNNNNNNNNNNNNNNNNNNNNNNNNNNNNNNNNNNNNNNNNNNNNNNNNN	TRBV13*00(405)	TRBD2*00(50)	TRBJ2-2*00(260)		567|582|604|0|15||75.0	28|38|48|164|174||50.0	19|43|71|214|238||120.0												TGTGCCAGCAGCTTACCCCTAGTACAGGATGAGCAGTTCTTCGGGCCAGGGACACGGCTCACCGTGCTAGGTAAGAAGGGGGCTCCAGGTGGGAGAGAGGGTGAGCAGCCCAGCCTGCACGACCCCAGAACCCTGTTCTTAGGGGAGTGGACACTGGGCAATCCAGGGCCCTCCTCGAGGGAAGCGGGGTTTGCGCCAGGGTCCCCAGGGCTGTGCGAACACCGGGGAGCTGTTTTTT	36								CASSLPLVQDEQFFGPGTRLTVLGKKGAPGGREGEQPSLH_TPEPCS*GSGHWAIQGPPRGKRGLRQGPQGCANTGELFF		:::::::::0:-2:15:164:-12:6:174:214:1:238:::	TLML_20_	DNA
1382	CLONES_TRBTLML_20__infusion_TCR-J_Dep_TCR-V_genomic_1000_CAATGGAA_merged_2500000.txt	6101	7	3.81311e-05	TGTGCCAGTAGTAGGGGACTAGCTGATGAGCAGTTCTTCGGGCCAGGGACACGGCTCACCGTGCTAGGTAAGAAGGGGGCTCCAGGTGGGAGAGAGGGTGAGCAGCCCAGCCTGCACGACCCCAGAACCCTGTTCTTAGGGGAGTGGACACTGGGCAATCCAGGGCCCTCCTCGAGGGAAGCGGGGTTTGCGCCAGGGTCCCCAGGGCTGTGCGAACACCGGGGAGCTGTTTTTT	EEEEEEEEEEEEEEEEEEEEEEEEEEEEENNNNNNNNNNNNNNNNNNNNNNNNNNNNNNNNNNNNNNNNNNNNNNNNNNNNNNNNNNNNNNNNNNNNNNNNNNNNNNNNNNNNNNNNNNNNNNNNNNNNNNNNNEEEEEEEEEEEEEEEEEEEEEEEEEEEEEEEEEEEEEEEEEENNNNNNNNNNNNNNNNNNNNNNNNNNNNNNNNNNNNNNNNNNNNNNNNNNNNNNNNNNN	TRBV19*00(150)	TRBD2*00(50)	TRBJ2-2*00(260)		559|572|596|0|13||65.0	28|38|48|161|171||50.0	19|43|71|211|235||120.0												TGTGCCAGTAGTAGGGGACTAGCTGATGAGCAGTTCTTCGGGCCAGGGACACGGCTCACCGTGCTAGGTAAGAAGGGGGCTCCAGGTGGGAGAGAGGGTGAGCAGCCCAGCCTGCACGACCCCAGAACCCTGTTCTTAGGGGAGTGGACACTGGGCAATCCAGGGCCCTCCTCGAGGGAAGCGGGGTTTGCGCCAGGGTCCCCAGGGCTGTGCGAACACCGGGGAGCTGTTTTTT	36								CASSRGLADEQFFGPGTRLTVLGKKGAPGGREGEQPSLH_TPEPCS*GSGHWAIQGPPRGKRGLRQGPQGCANTGELFF		:::::::::0:-4:13:161:-12:6:171:211:1:235:::	TLML_20_	DNA
1383	CLONES_TRBTLML_20__infusion_TCR-J_Dep_TCR-V_genomic_1000_CAATGGAA_merged_2500000.txt	6102	7	3.81311e-05	TGTGCCAGCAGCCCGAGGGGGGTACTGCGGGAGGTAGTCAAGATACGCAGTATTTTGGCCCAGGCACCCGGCTGACAGTGCTCGGTAAGCGGGGGCTCCCGCTGAAGCCCCGGAACTGGGGAGGGGGCGCCCCGGGACGCCGGGGGCGTCGCAGGGCCAGTTTCTGTGCCGCGTCTCGGGGCTGTGAGCCAAAAACATTCAGTACTTC	EEEEEEEEEEEEEEEEEEEEEEEEENNNNNNNNNNNNNNNNNNNNNNNNNNNNNNNNNNNNNNNNNNNNNNNNNNNNNNNNNNNNNNNNNNNNNNEEEEEEEEEEEEEEEEEEEEEEEEEEEEEEEEEEEEEEENNNNNNNNNNNNNNNNNNNNNNNNNNNNNNNNNNNNNNNNNNNNNNNNNNNNNNNNNNNNNNNNNNNNNNNNNN	TRBV7-8*00(444.9)	TRBD1*00(60)	TRBJ2-4*00(250)		567|579|604|0|12||60.0	17|29|36|121|133||60.0	20|42|70|186|208||110.0												TGTGCCAGCAGCCCGAGGGGGGTACTGCGGGAGGTAGTCAAGATACGCAGTATTTTGGCCCAGGCACCCGGCTGACAGTGCTCGGTAAGCGGGGGCTCCCGCTGAAGCCCCGGAACTGGGGAGGGGGCGCCCCGGGACGCCGGGGGCGTCGCAGGGCCAGTTTCTGTGCCGCGTCTCGGGGCTGTGAGCCAAAAACATTCAGTACTTC	36								CASSPRGVLREVVKIRSILAQAPG*QCSVSGGSR*_APELGRGRPGTPGASQGQFLCRVSGL*AKNIQYF		:::::::::0:-5:12:121:-5:5:133:186:0:208:::	TLML_20_	DNA
1384	CLONES_TRBTLML_20__infusion_TCR-J_Dep_TCR-V_genomic_1000_CAATGGAA_merged_2500000.txt	6103	7	3.81311e-05	TGTGCCATCAGTGAAAAGGTGAACACTGAAGCTTTCTTTGGACAAGGCACCAGACTCACAGTTGTAGGTAAGACATTTTTCAGGTTCTTTTGCAGATCCGTCACAGGGAAAAGTGGGTCCACAGTGTCCCTTTTAGAGTGGCTATATTCTTATGTGCTAACTATGGCTACACCTTC	EEEEEEEEEEEEEEEEENNNNNNNNNNNNNNNNNNNNNNNNNNNNNNNNNNNNNNNNNNNEEEEEEEEEEEENNNNNNNNNNNNNNNNNNNNNNNNNNNNNNNNNNNNNNNNNNNNNNNNNNNNNNNNNNNNNNNNNNNNNNNNNNNNNNNNNNNNNNNNNNNNNNNNNNNNNNNN	TRBV10-3*00(801.7)	TRBD1*00(30)	TRBJ1-2*00(245),TRBJ1-1*00(240)		533|547|570|0|14||70.0	6|12|36|124|130||30.0	19|40|68|155|176||105.0;36|40|68|172|176|ST39C|4.0												TGTGCCATCAGTGAAAAGGTGAACACTGAAGCTTTCTTTGGACAAGGCACCAGACTCACAGTTGTAGGTAAGACATTTTTCAGGTTCTTTTGCAGATCCGTCACAGGGAAAAGTGGGTCCACAGTGTCCCTTTTAGAGTGGCTATATTCTTATGTGCTAACTATGGCTACACCTTC	36								CAISEKVNTEAFFGQGTRLTVVGKTFFRF_LQIRHREKWVHSVPFRVAIFLCANYGYTF		:::::::::0:-3:14:124:6:-12:130:155:1:176:::	TLML_20_	DNA
1385	CLONES_TRBTLML_20__infusion_TCR-J_Dep_TCR-V_genomic_1000_CAATGGAA_merged_2500000.txt	6104	7	3.81311e-05	TGTGCCAGCTCACCAAGGCGGAATCAAGAGACCCAGTACTTCGGGCCAGGCACGCGGCTCCTGGTGCTCGGTGAGCGCGGGCTGCTGGGGCGCGGGCGCGGGCGGCTTGGGTCTGGTTTTTGCGGGGAGTCCCCGGGCTGTGCTCTGGGGCCAACGTCCTGACTTTC	EEEEEEEEEEEEEEEEEEEEEEEENNNNNNNNNNNNNNNNNNNNNEEEEEEEEEEENNNNNNNNNNNNNNNNNNNNNNNNNNNNNNNNNNNNNNNNNNNNNNNNNNNNNNNNNNNNNNNNNNNNNNNNNNNNNNNNNNNNNNNNNNNNNNNNNNNNNNNNNNNNNNN	TRBV18*00(602.3)	TRBD1*00(35),TRBD2*00(30)	TRBJ2-6*00(270)		702|717|739|0|15||75.0	19|26|36|86|93||35.0;10|16|48|127|133||30.0	19|45|73|141|167||130.0												TGTGCCAGCTCACCAAGGCGGAATCAAGAGACCCAGTACTTCGGGCCAGGCACGCGGCTCCTGGTGCTCGGTGAGCGCGGGCTGCTGGGGCGCGGGCGCGGGCGGCTTGGGTCTGGTTTTTGCGGGGAGTCCCCGGGCTGTGCTCTGGGGCCAACGTCCTGACTTTC	36								CASSPRRNQETQYFGPGTRLLVLGERGL_GARARAAWVWFLRGVPGLCSGANVLTF		:::::::::0:-2:15:86:-7:2:93:141:1:167:::	TLML_20_	DNA
1386	CLONES_TRBTLML_20__infusion_TCR-J_Dep_TCR-V_genomic_1000_CAATGGAA_merged_2500000.txt	6109	7	3.81311e-05	TGTGCCAGCAGCCAAGGCCAGGGGTTCGGCACCGGGGAGCTGTTTTTT	EEEEEEEEEEEEEEEEEEEEEEEEEEEEEEEEEEEEEEEEEEEEEEEE	TRBV4-2*00(1069.7)	TRBD1*00(30)	TRBJ2-2*00(235)		537|553|574|0|16||80.0	16|22|36|18|24||30.0	24|43|71|29|48||95.0												TGTGCCAGCAGCCAAGGCCAGGGGTTCGGCACCGGGGAGCTGTTTTTT	36								CASSQGQGFGTGELFF		:::::::::0:-1:16:18:-4:-2:24:29:-4:48:::	TLML_20_	DNA
1387	CLONES_TRBTLML_20__infusion_TCR-J_Dep_TCR-V_genomic_1000_CAATGGAA_merged_2500000.txt	6110	7	3.81311e-05	TGCGCCAGCCGCACCCTTCTTAGCTCCTATAATTCACCCCTCCACTTT	EEEEEEEEEEEEEEEEEEEEEEEEEEEEEEEEEEEEEEEEEEEEEEEE	TRBV4-1*00(437.3)		TRBJ1-6*00(236.3)		537|546|574|0|9||45.0		18|45|73|21|48||135.0												TGCGCCAGCCGCACCCTTCTTAGCTCCTATAATTCACCCCTCCACTTT	36								CASRTLLSSYNSPLHF		:::::::::0:-8:9:::::21:2:48:::	TLML_20_	DNA
1388	CLONES_TRBTLML_20__infusion_TCR-J_Dep_TCR-V_genomic_1000_CAATGGAA_merged_2500000.txt	6111	7	3.81311e-05	TGCGCCAGCAGCCCATGACAGGGGTGGCTACAATGAGCAGTTCTTC	EEEEEEEEEEEEEEEEEEEEEEEEEEEEEEEEEEEEEEEEEEEEEE	TRBV23-1*00(530)	TRBD1*00(40)	TRBJ2-1*00(235)		580|591|617|0|11||55.0	14|22|36|16|24||40.0	23|42|70|27|46||95.0												TGCGCCAGCAGCCCATGACAGGGGTGGCTACAATGAGCAGTTCTTC	36								CASSP*QG_GYNEQFF		:::::::::0:-6:11:16:-2:-2:24:27:-3:46:::	TLML_20_	DNA
1389	CLONES_TRBTLML_20__infusion_TCR-J_Dep_TCR-V_genomic_1000_CAATGGAA_merged_2500000.txt	6113	7	3.81311e-05	TGTGCCAGTAGTCCCCAGACAGGTCGAGGCGAAAAACTGTTTTTT	EEEEEEEEEEEEEEEEEEEEEEEEEEEEEEEEEEEEEEEEEEEEE	TRBV19*00(357.7)	TRBD1*00(30)	TRBJ1-4*00(215)		559|571|596|0|12||60.0	14|20|36|17|23||30.0	28|43|71|30|45||75.0												TGTGCCAGTAGTCCCCAGACAGGTCGAGGCGAAAAACTGTTTTTT	36								CASSPQTGRGEKLFF		:::::::::0:-5:12:17:-2:-4:23:30:-8:45:::	TLML_20_	DNA
1390	CLONES_TRBTLML_20__infusion_TCR-J_Dep_TCR-V_genomic_1000_CAATGGAA_merged_2500000.txt	6114	7	3.81311e-05	TGTGCCAGCAGTGAGCTAGACAGGGAAGTCACTGAAGCTTTCTTT	EEEEEEEEEEEEEEEEEEEEEEEEEEEEEEEEEEEEEEEEEEEEE	TRBV6-6*00(157),TRBV6-1*00(145)	TRBD1*00(35)	TRBJ1-1*00(220)		516|528|553|0|12||60.0;516|530|553|0|14||70.0	14|21|36|18|25||35.0	24|40|68|29|45||80.0												TGTGCCAGCAGTGAGCTAGACAGGGAAGTCACTGAAGCTTTCTTT	36								CASSELDREVTEAFF		:::::::::0:-5:12:18:-2:-3:25:29:-4:45:::	TLML_20_	DNA
1391	CLONES_TRBTLML_20__infusion_TCR-J_Dep_TCR-V_genomic_1000_CAATGGAA_merged_2500000.txt	6116	7	3.81311e-05	TGCAGTGCTAGAGATCGGGGGGCAGGGAGTCAGCCCCAGCATTTT	EEEEEEEEEEEEEEEEEEEEEEEEEEEEEEEEEEEEEEEEEEEEE	TRBV20-1*00(1186.6)	TRBD1*00(30)	TRBJ1-5*00(215)		759|775|793|0|16||80.0	18|24|36|17|23||30.0	26|42|70|29|45||80.0												TGCAGTGCTAGAGATCGGGGGGCAGGGAGTCAGCCCCAGCATTTT	36								CSARDRGAGSQPQHF		:::::::::0:2:16:17:-6:0:23:29:-6:45:::	TLML_20_	DNA
1392	CLONES_TRBTLML_20__infusion_TCR-J_Dep_TCR-V_genomic_1000_CAATGGAA_merged_2500000.txt	6119	7	3.81311e-05	TGTGCCAGTAGAATAGCGGGAGGGCACAGATACGCAGTATTTT	EEEEEEEEEEEEEEEEEEEEEEEEEEEEEEEEEEEEEEEEEEE	TRBV19*00(1265)	TRBD2*00(35)	TRBJ2-3*00(175)		559|575|596|0|16|ST570A|64.0	24|31|48|16|23||35.0	21|41|69|23|43||100.0												TGTGCCAGTAGAATAGCGGGAGGGCACAGATACGCAGTATTTT	36								CASRIAG_GTDTQYF		:::::::::0:-1:16:16:-8:-1:23:23:-1:43:::	TLML_20_	DNA
1393	CLONES_TRBTLML_20__infusion_TCR-J_Dep_TCR-V_genomic_1000_CAATGGAA_merged_2500000.txt	6122	7	3.81311e-05	TGTGCCAGCAGTTGGGACAGGGAAGCATACGAGCAGTACTTC	EEEEEEEEEEEEEEEEEEEEEEEEEEEEEEEEEEEEEEEEEE	TRBV28*00(322.7)	TRBD1*00(45)	TRBJ2-7*00(212.7)		564|577|601|0|13||65.0	12|21|36|13|22||45.0	24|39|67|27|42||75.0												TGTGCCAGCAGTTGGGACAGGGAAGCATACGAGCAGTACTTC	36								CASSWDREAYEQYF		:::::::::0:-4:13:13:0:-3:22:27:-4:42:::	TLML_20_	DNA
1394	CLONES_TRBTLML_20__infusion_TCR-J_Dep_TCR-V_genomic_1000_CAATGGAA_merged_2500000.txt	6123	7	3.81311e-05	TGTGCCAGCAGCTATCCGGGACAGTCTTACGAGCAGTACTTC	EEEEEEEEEEEEEEEEEEEEEEEEEEEEEEEEEEEEEEEEEE	TRBV7-9*00(530)	TRBD1*00(45)	TRBJ2-7*00(215)		556|569|593|0|13||65.0	10|19|36|15|24||45.0	24|39|67|27|42||75.0												TGTGCCAGCAGCTATCCGGGACAGTCTTACGAGCAGTACTTC	36								CASSYPGQSYEQYF		:::::::::0:-4:13:15:2:-5:24:27:-4:42:::	TLML_20_	DNA
1396	CLONES_TRBTLML_20__infusion_TCR-J_Dep_TCR-V_genomic_1000_CAATGGAA_merged_2500000.txt	6125	7	3.81311e-05	TGTGCCAGCAGGGACAGGGGAGGTACAGATACGCAGTATTTT	EEEEEEEEEEEEEEEEEEEEEEEEEEEEEEEEEEEEEEEEEE	TRBV11-3*00(682.7)	TRBD1*00(45)	TRBJ2-3*00(227.7)		521|532|558|0|11||55.0	13|22|36|11|20||45.0	23|41|69|24|42||90.0												TGTGCCAGCAGGGACAGGGGAGGTACAGATACGCAGTATTTT	36								CASRDRGGTDTQYF		:::::::::0:-6:11:11:-1:-2:20:24:-3:42:::	TLML_20_	DNA
1397	CLONES_TRBTLML_20__infusion_TCR-J_Dep_TCR-V_genomic_1000_CAATGGAA_merged_2500000.txt	6134	7	3.81311e-05	TGTGCCAGCAGGTCTGATTCTGGAAACACCATATATTTT	EEEEEEEEEEEEEEEEEEEEEEEEEEEEEEEEEEEEEEE	TRBV25-1*00(351.6)		TRBJ1-3*00(85)		551|562|588|0|11||55.0		21|42|70|18|39||105.0												TGTGCCAGCAGGTCTGATTCTGGAAACACCATATATTTT	36								CASRSDSGNTIYF		:::::::::0:-6:11:::::18:-1:39:::	TLML_20_	DNA
1398	CLONES_TRBTLML_20__infusion_TCR-J_Dep_TCR-V_genomic_1000_CAATGGAA_merged_2500000.txt	6138	7	3.81311e-05	TGTGCCAGCAGTTATTATAATTCACCCCTCCACTTT	EEEEEEEEEEEEEEEEEEEEEEEEEEEEEEEEEEEE	TRBV28*00(1018.6)		TRBJ1-6*00(229)		564|577|601|0|13||65.0		24|45|73|15|36||105.0												TGTGCCAGCAGTTATTATAATTCACCCCTCCACTTT	36								CASSYYNSPLHF		:::::::::0:-4:13:::::15:-4:36:::	TLML_20_	DNA
1399	CLONES_TRBTLML_20__infusion_TCR-J_Dep_TCR-V_genomic_1000_CAATGGAA_merged_2500000.txt	6144	6	3.26838e-05	TGTGCCAGCAGCGCCCCTAACAGCGAGCAGTTCTTCGGGCCAGGGACACGGCTCACCGTGCTAGGTAAGAAGGGGGCTCCAGGTGGGAGAGAGGGTGAGCAGCCCAGCCTGCACGACCCCAGAACCCTGTTCTTAGGGGAGTGGACACTGGGCAATCCAGGGCCCTCCTCGAGGGAAGCGGGGTTTGCGCCAGGGTCCCCAGGGCTGTGCGAACACCGGGGAGCTGTTTTTT	EEEEEEEEEEEEEEEEEEEEEEEENNNNNNNNNNNNNNNNNNNNNNNEEEEEEEEEEEEEEEEEEEEEEEEEEEEEEEEEEEEEEEEEEEEEEEEEEEEEEEEEEEEEEEEEEEEEEEEEEEEEEEEEEEENNNNNNNNNNNNNNNNNNNNNNNNNNNNNNNNNNNNNNNNNNNNNNNNNNNNNNNNNNNNNNNNNNNNNNNNNNNNNNNNNNNNNNNNNNNNNNNNNNNNN	TRBV9*00(581.8)	TRBD2*00(50)	TRBJ2-2*00(260)		559|572|595|0|13||65.0	28|38|48|158|168||50.0	19|43|71|208|232||120.0												TGTGCCAGCAGCGCCCCTAACAGCGAGCAGTTCTTCGGGCCAGGGACACGGCTCACCGTGCTAGGTAAGAAGGGGGCTCCAGGTGGGAGAGAGGGTGAGCAGCCCAGCCTGCACGACCCCAGAACCCTGTTCTTAGGGGAGTGGACACTGGGCAATCCAGGGCCCTCCTCGAGGGAAGCGGGGTTTGCGCCAGGGTCCCCAGGGCTGTGCGAACACCGGGGAGCTGTTTTTT	36								CASSAPNSEQFFGPGTRLTVLGKKGAPGGREGEQPSLHD_PEPCS*GSGHWAIQGPPRGKRGLRQGPQGCANTGELFF		:::::::::0:-3:13:158:-12:6:168:208:1:232:::	TLML_20_	DNA
1400	CLONES_TRBTLML_20__infusion_TCR-J_Dep_TCR-V_genomic_1000_CAATGGAA_merged_2500000.txt	6145	6	3.26838e-05	TGTGCCAGCGGACTCTTAGCGGGGGCTCCCAAGAGACCCAGTACTTCGGGCCAGGCACGCGGCTCCTGGTGCTCGGTGAGCGCGGGCTGCTGGGGCGCGGGCGCGGGCGGCTTGGGTCTGGTTTTTGCGGGGAGTCCCCGGGCTGTGCTCTGGGGCCAACGTCCTGACTTTC	NNNNNNNNNNNNNNNNNNNNNNNNNNNNNNNNNNNNNNNNNNNNNNNNNNNNNNNNNNNNNEEEEEEEEEEEEEEEEEEEEEEEEEEEEEEEEEEEEEEEEEEEEEEEEEEEEEEEEEEEEEEEEEENNNNNNNNNNNNNNNNNNNNNNNNNNNNNNNNNNNNNNNNNNNNN	TRBV6-6*00(591)	TRBD1*00(35),TRBD2*00(35)	TRBJ2-6*00(313)		516|525|553|0|9||45.0	19|26|36|91|98||35.0;21|28|48|16|23||35.0	19|45|73|146|172||130.0												TGTGCCAGCGGACTCTTAGCGGGGGCTCCCAAGAGACCCAGTACTTCGGGCCAGGCACGCGGCTCCTGGTGCTCGGTGAGCGCGGGCTGCTGGGGCGCGGGCGCGGGCGGCTTGGGTCTGGTTTTTGCGGGGAGTCCCCGGGCTGTGCTCTGGGGCCAACGTCCTGACTTTC	36								CASGLLAGAPKRPSTSGQARGSWCSVSAG_AGARARAAWVWFLRGVPGLCSGANVLTF		:::::::::0:-8:9:91:-7:2:98:146:1:172:::	TLML_20_	DNA
1401	CLONES_TRBTLML_20__infusion_TCR-J_Dep_TCR-V_genomic_1000_CAATGGAA_merged_2500000.txt	6150	6	3.26838e-05	TGTGCCAGCAGTCGTACGTCCGGGGGCGGGAATCAGCCCCAGCATTTT	EEEEEEEEEEEEEEEEEEEEEEEEEEEEEEEEEEEEEEEEEEEEEEEE	TRBV6-1*00(472.3)	TRBD1*00(35)	TRBJ1-5*00(187.3)		516|528|553|0|12||60.0	18|25|36|21|28||35.0	24|42|70|30|48||90.0												TGTGCCAGCAGTCGTACGTCCGGGGGCGGGAATCAGCCCCAGCATTTT	36								CASSRTSGGGNQPQHF		:::::::::0:-5:12:21:-6:1:28:30:-4:48:::	TLML_20_	DNA
1402	CLONES_TRBTLML_20__infusion_TCR-J_Dep_TCR-V_genomic_1000_CAATGGAA_merged_2500000.txt	6151	6	3.26838e-05	TGTGCCAGCGGGCTGTGGACAGGGCCTAAAGCGAAAACTGTTTTTT	EEEEEEEEEEEEEEEEEEEEEEEEEEEEEEEEEEEEEEEEEEEEEE	TRBV11-3*00(480),TRBV11-1*00(464),TRBV11-2*00(448)	TRBD1*00(40)	TRBJ1-4*00(205)		521|530|558|0|9||45.0;531|540|568|0|9||45.0;522|531|559|0|9||45.0	13|21|36|16|24||40.0	30|43|71|33|46||65.0												TGTGCCAGCGGGCTGTGGACAGGGCCTAAAGCGAAAACTGTTTTTT	36								CASGLWTG_LKRKLFF		:::::::::0:-8:9:16:-1:-3:24:33:-10:46:::	TLML_20_	DNA
1403	CLONES_TRBTLML_20__infusion_TCR-J_Dep_TCR-V_genomic_1000_CAATGGAA_merged_2500000.txt	6155	6	3.26838e-05	TGTGCCACCAGTCCAGATTCGGGAGGTATCTATGGCTACACCTTC	EEEEEEEEEEEEEEEEEEEEEEEAEEEEEEEEEEEEEEEEEEEEE	TRBV24-1*00(705)	TRBD2*00(35)	TRBJ1-2*00(220)		559|571|597|0|12||60.0	24|31|48|19|26||35.0	24|40|68|29|45||80.0												TGTGCCACCAGTCCAGATTCGGGAGGTATCTATGGCTACACCTTC	32								CATSPDSGGIYGYTF		:::::::::0:-6:12:19:-8:-1:26:29:-4:45:::	TLML_20_	DNA
1404	CLONES_TRBTLML_20__infusion_TCR-J_Dep_TCR-V_genomic_1000_CAATGGAA_merged_2500000.txt	6156	6	3.26838e-05	TGTGCCAGCAGTTTGTCGGGGGGGGGAGACACTGAAGCTTTCTTT	EEEEEEEEEEEEEEEEEEEEEEEEEEEEEEEEEEEEEEEEEEEEE	TRBV27*00(524)	TRBD1*00(25),TRBD2*00(25)	TRBJ1-1*00(225)		556|574|593|0|18|SA570G|74.0	18|23|36|18|23||25.0;25|30|48|23|28||25.0	23|40|68|28|45||85.0												TGTGCCAGCAGTTTGTCGGGGGGGGGAGACACTGAAGCTTTCTTT	36								CASSLSGGGDTEAFF		:::::::::0:1:18:18:-6:-1:23:28:-3:45:::	TLML_20_	DNA
1405	CLONES_TRBTLML_20__infusion_TCR-J_Dep_TCR-V_genomic_1000_CAATGGAA_merged_2500000.txt	6157	6	3.26838e-05	TGTGCCAGCAGTTTATATAGCGGGGGTCAAGATACGCAGTATTTT	EEEEEEEEEEEEEEEEEEEEEEEEEEEEEEEEEEEEEEEEEEEEE	TRBV28*00(530)	TRBD2*00(35)	TRBJ2-3*00(220)		564|580|601|0|16||80.0	21|28|48|17|24||35.0	25|41|69|29|45||80.0												TGTGCCAGCAGTTTATATAGCGGGGGTCAAGATACGCAGTATTTT	36								CASSLYSGGQDTQYF		:::::::::0:-1:16:17:-5:-4:24:29:-5:45:::	TLML_20_	DNA
1406	CLONES_TRBTLML_20__infusion_TCR-J_Dep_TCR-V_genomic_1000_CAATGGAA_merged_2500000.txt	6158	6	3.26838e-05	TGTGCCAGCAGCCGCGGGACTAGCGGCTACAATGAGCAGTTCTTC	EEEEEEEEEEEEEEEEEEEEEEEEEEEEEEEEEEEEEEEEEEEEE	TRBV3-1*00(820)	TRBD2*00(60)	TRBJ2-1*00(235)		543|556|580|0|13||65.0	15|27|48|14|26||60.0	23|42|70|26|45||95.0												TGTGCCAGCAGCCGCGGGACTAGCGGCTACAATGAGCAGTTCTTC	36								CASSRGTSGYNEQFF		:::::::::0:-4:13:14:1:-5:26:26:-3:45:::	TLML_20_	DNA
1407	CLONES_TRBTLML_20__infusion_TCR-J_Dep_TCR-V_genomic_1000_CAATGGAA_merged_2500000.txt	6163	6	3.26838e-05	TGTGCCAGCAGTTTGGCTAGCGGCGCCTACGAGCAGTACTTC	EEEEEEEEEEEEEEEEEEEEEEEEEEEEEEEEEEEEEEEEEE	TRBV27*00(772.3)	TRBD2*00(35)	TRBJ2-7*00(222.3)		556|570|593|0|14||70.0	20|27|48|16|23||35.0	22|39|67|25|42||85.0												TGTGCCAGCAGTTTGGCTAGCGGCGCCTACGAGCAGTACTTC	36								CASSLASGAYEQYF		:::::::::0:-3:14:16:-4:-5:23:25:-2:42:::	TLML_20_	DNA
1408	CLONES_TRBTLML_20__infusion_TCR-J_Dep_TCR-V_genomic_1000_CAATGGAA_merged_2500000.txt	6164	6	3.26838e-05	TGTGCCAGCAGCCAAGATCGGCTAGCAAGGGAGCTGTTTTTT	EEEEEEEEEEEEEEEEEEEEEEEEEEEEEEEEEEEEEEEEEE	TRBV4-2*00(220),TRBV4-3*00(204)	TRBD2*00(25)	TRBJ2-2*00(210)		537|556|574|0|19||95.0;537|556|574|0|19|SC539T|79.0	7|12|48|20|25||25.0	29|43|71|28|42||70.0												TGTGCCAGCAGCCAAGATCGGCTAGCAAGGGAGCTGTTTTTT	36								CASSQDRLARELFF		:::::::::0:2:19:20:9:-20:25:28:-9:42:::	TLML_20_	DNA
1409	CLONES_TRBTLML_20__infusion_TCR-J_Dep_TCR-V_genomic_1000_CAATGGAA_merged_2500000.txt	6165	6	3.26838e-05	TGTGCCAGCAGGGGGGACAGGTCCCCTTACGAGCAGTACTTC	EEEEEEEEEEEEEEEEEEEEEEEEEEEEEEEEEEEEEEEEEE	TRBV6-1*00(685)	TRBD1*00(40)	TRBJ2-7*00(215)		516|527|553|0|11||55.0	12|20|36|13|21||40.0	24|39|67|27|42||75.0												TGTGCCAGCAGGGGGGACAGGTCCCCTTACGAGCAGTACTTC	36								CASRGDRSPYEQYF		:::::::::0:-6:11:13:0:-4:21:27:-4:42:::	TLML_20_	DNA
1410	CLONES_TRBTLML_20__infusion_TCR-J_Dep_TCR-V_genomic_1000_CAATGGAA_merged_2500000.txt	6168	6	3.26838e-05	TGTGCCAGCAGTTACATGGGCAATCAGCCCCAGCATTTT	EEEEEEEEEEEEEEEEEEEEEEEEEEEEEEEEEEEEEEE	TRBV6-2*00(720),TRBV6-3*00(720)		TRBJ1-5*00(135)		516|531|553|0|15||75.0;516|531|553|0|15||75.0		22|42|70|19|39||100.0												TGTGCCAGCAGTTACATGGGCAATCAGCCCCAGCATTTT	36								CASSYMGNQPQHF		:::::::::0:-2:15:::::19:-2:39:::	TLML_20_	DNA
1411	CLONES_TRBTLML_20__infusion_TCR-J_Dep_TCR-V_genomic_1000_CAATGGAA_merged_2500000.txt	6177	6	3.26838e-05	TGCGCCAGCAGCCAAGGAGGAGGCTACACCTTC	EEEEEEEEEEEEEEEEEEEEEEEEEEEEEEEEE	TRBV4-3*00(1270.8),TRBV4-2*00(1210)		TRBJ1-2*00(200)		537|553|574|0|16||80.0;537|553|574|0|16|ST539C|64.0		28|40|68|21|33||60.0												TGCGCCAGCAGCCAAGGAGGAGGCTACACCTTC	36								CASSQGGGYTF		:::::::::0:-1:16:::::21:-8:33:::	TLML_20_	DNA
1412	CLONES_TRBTLML_20__infusion_TCR-J_Dep_TCR-V_genomic_1000_CAATGGAA_merged_2500000.txt	6182	5	2.72365e-05	TGCGCCAGCAGCCAAGAGGGCTTTGGGGGGCACAATGAGCAGTTCTTCGGGCCAGGGACACGGCTCACCGTGCTAGGTAAGAAGGGGGCTCCAGGTGGGAGAGAGGGTGAGCAGCCCAGCCTGCACGACCCCAGAACCCTGTTCTTAGGGGAGTGGACACTGGGCAATCCAGGGCCCTCCTCGAGGGAAGCGGGGTTTGCGCCAGGGTCCCCAGGGCTGTGCGAACACCGGGGAGCTGTTTTTT	EEEEEEEEEEEEEEEEEEEEEEEEEEEEEEEEEEENNNNNNNNNNNNNNNNNNNNNNNNNNNNNNNNNNNNNNNNNNNNNNNNNNNNNNNNNNEEEEEEEEEEEEEEEEEEEEEEEEEEEEEEEEEEEEEEEEEEEEEEEEEEEEENNNNNNNNNNNNNNNNNNNNNNNNNNNNNNNNNNNNNNNNNNNNNNNNNNNNNNNNNNNNNNNNNNNNNNNNNNNNNNNNNNNNNNNNNNNNNNNNNN	TRBV4-1*00(375)	TRBD2*00(50)	TRBJ2-2*00(260)		537|554|574|0|17||85.0	28|38|48|170|180||50.0	19|43|71|220|244||120.0												TGCGCCAGCAGCCAAGAGGGCTTTGGGGGGCACAATGAGCAGTTCTTCGGGCCAGGGACACGGCTCACCGTGCTAGGTAAGAAGGGGGCTCCAGGTGGGAGAGAGGGTGAGCAGCCCAGCCTGCACGACCCCAGAACCCTGTTCTTAGGGGAGTGGACACTGGGCAATCCAGGGCCCTCCTCGAGGGAAGCGGGGTTTGCGCCAGGGTCCCCAGGGCTGTGCGAACACCGGGGAGCTGTTTTTT	36								CASSQEGFGGHNEQFFGPGTRLTVLGKKGAPGGREGEQPSL_TTPEPCS*GSGHWAIQGPPRGKRGLRQGPQGCANTGELFF		:::::::::0:0:17:170:-12:6:180:220:1:244:::	TLML_20_	DNA
1413	CLONES_TRBTLML_20__infusion_TCR-J_Dep_TCR-V_genomic_1000_CAATGGAA_merged_2500000.txt	6183	5	2.72365e-05	TGTGCCAGCAGTTACTCGCGGGCATCGGCACTGAAGCTTTCTTTGGACAAGGCACCAGACTCACAGTTGTAGGTAAGACATTTTTCAGGTTCTTTTGCAGATCCGTCACAGGGAAAAGTGGGTCCACAGTGTCCCTTTTAGAGTGGCTATATTCTTATGTGCTAACTATGGCTACACCTTC	EEEEEEEEEENNNNNNNNNNNNNNNNNNNNNNNNNNNNNNNNNNNNNNNNNNNNNNNNNNNNNNNNNNNNNNNNNNNNEEEEEEEEENNNNNNNNNNNNNNNNNNNNNNNNNNNNNNNNNNNNNNNNNNNNNNNNNNNNNNNNNNNNNNNNNNNNNNNNNNEEEEEEEEEEEEEEEEEEEE	TRBV6-6*00(1203.6)	TRBD1*00(30)	TRBJ1-2*00(245),TRBJ1-1*00(220)		516|534|553|0|18||90.0	6|12|36|129|135||30.0	19|40|68|160|181||105.0;36|40|68|177|181|ST39C|4.0												TGTGCCAGCAGTTACTCGCGGGCATCGGCACTGAAGCTTTCTTTGGACAAGGCACCAGACTCACAGTTGTAGGTAAGACATTTTTCAGGTTCTTTTGCAGATCCGTCACAGGGAAAAGTGGGTCCACAGTGTCCCTTTTAGAGTGGCTATATTCTTATGTGCTAACTATGGCTACACCTTC	36								CASSYSRASALKLSLDKAPDSQL*VRHFSG_LLQIRHREKWVHSVPFRVAIFLCANYGYTF		:::::::::0:1:18:129:6:-12:135:160:1:181:::	TLML_20_	DNA
1414	CLONES_TRBTLML_20__infusion_TCR-J_Dep_TCR-V_genomic_1000_CAATGGAA_merged_2500000.txt	6184	5	2.72365e-05	TGTGCCAGCAGCTTCCCAGGGGGCACTGAAGCTTTCTTTGGACAAGGCACCAGACTCACAGTTGTAGGTAAGACATTTTTCAGGTTCTTTTGCAGATCCGTCACAGGGAAAAGTGGGTCCACAGTGTCCCTTTTAGAGTGGCTATATTCTTATGTGCTAACTATGGCTACACCTTC	NNNNEEEEEEEEEEEEEEEEEEEEEEEEEEEEEEEEEEEEEEEEEEEEENNNNNNNNNNNNNNNNNNNNNNNNNNNNNNNNNNNNNNNNNNNNNNNNNNNNNNNNNNNNNNNNNNNNNNNNNNNNNNNNNNNNNNNNNNNNNNNNNNNNNNNNNNNNNNNNNNNNNNNNNNNNNNN	TRBV11-3*00(402.3)	TRBD1*00(40)	TRBJ1-2*00(245),TRBJ1-1*00(220)		521|535|558|0|14||70.0	16|24|36|16|24||40.0	19|40|68|155|176||105.0;36|40|68|172|176|ST39C|4.0												TGTGCCAGCAGCTTCCCAGGGGGCACTGAAGCTTTCTTTGGACAAGGCACCAGACTCACAGTTGTAGGTAAGACATTTTTCAGGTTCTTTTGCAGATCCGTCACAGGGAAAAGTGGGTCCACAGTGTCCCTTTTAGAGTGGCTATATTCTTATGTGCTAACTATGGCTACACCTTC	36								CASSFPGGTEAFFGQGTRLTVVGKTFFRF_LQIRHREKWVHSVPFRVAIFLCANYGYTF		:::::::::0:-3:14:16:-4:0:24:155:1:176:::	TLML_20_	DNA
1415	CLONES_TRBTLML_20__infusion_TCR-J_Dep_TCR-V_genomic_1000_CAATGGAA_merged_2500000.txt	6185	5	2.72365e-05	TGTGCCAGTAGTATAGATGGGAGGGACAGACAGAGACCCAGTACTTCGGGCCAGGCACGCGGCTCCTGGTGCTCGGTGAGCGCGGGCTGCTGGGGCGCGGGCGCGGGCGGCTTGGGTCTGGTTTTTGCGGGGAGTCCCCGGGCTGTGCTCTGGGGCCAACGTCCTGACTTTC	EEEEAEEEEEEEEEEEEEEEEEEEEEEEEEEEEEEEENNNNNNNNNNNNNNNNNNNNNNNEEEEEEEEEEEEEEEEEEEEEEEEEEEEEEEEEEEEEEEEEEEEEEEEENNNNNNNNNNNNNNNNNNNNNNNNNNNNNNNNNNNNNNNNNNNNNNNNNNNNNNNNNNNNNNN	TRBV19*00(537)	TRBD1*00(35),TRBD2*00(35)	TRBJ2-6*00(270)		559|577|596|0|18||90.0	12|19|36|22|29||35.0;25|32|48|18|25||35.0	19|45|73|146|172||130.0												TGTGCCAGTAGTATAGATGGGAGGGACAGACAGAGACCCAGTACTTCGGGCCAGGCACGCGGCTCCTGGTGCTCGGTGAGCGCGGGCTGCTGGGGCGCGGGCGCGGGCGGCTTGGGTCTGGTTTTTGCGGGGAGTCCCCGGGCTGTGCTCTGGGGCCAACGTCCTGACTTTC	32								CASSIDGRDRQRPSTSGQARGSWCSVSAG_AGARARAAWVWFLRGVPGLCSGANVLTF		:::::::::0:1:18:22:0:-5:29:146:1:172:::	TLML_20_	DNA
1416	CLONES_TRBTLML_20__infusion_TCR-J_Dep_TCR-V_genomic_1000_CAATGGAA_merged_2500000.txt	6189	5	2.72365e-05	TGCAGTGCTAGAGATCCCCCGGGACAGGGAGATGCAGATACGCAGTATTTT	EEEEEEEEEEEEEEEEEEEEEEEEEEEEEEEEEEEEEEEEEEEEEEEEEEE	TRBV20-1*00(999)	TRBD1*00(60)	TRBJ2-3*00(150)		759|775|793|0|16||80.0	9|21|36|17|29||60.0	24|41|69|34|51||85.0												TGCAGTGCTAGAGATCCCCCGGGACAGGGAGATGCAGATACGCAGTATTTT	36								CSARDPPGQGDADTQYF		:::::::::0:2:16:17:3:-3:29:34:-4:51:::	TLML_20_	DNA
1417	CLONES_TRBTLML_20__infusion_TCR-J_Dep_TCR-V_genomic_1000_CAATGGAA_merged_2500000.txt	6190	5	2.72365e-05	TGCGCCAGCAGCCAAGGCCGGCAGGCTGCCACAGATACGCAGTATTTT	EEEEEEEEEEEEEEEEEEEEEEEEEEEEEEEEEEEEEEEEEEEEEEEE	TRBV4-1*00(255)		TRBJ2-3*00(304.5)		537|553|574|0|16||80.0		22|41|69|29|48||95.0												TGCGCCAGCAGCCAAGGCCGGCAGGCTGCCACAGATACGCAGTATTTT	36								CASSQGRQAATDTQYF		:::::::::0:-1:16:::::29:-2:48:::	TLML_20_	DNA
1418	CLONES_TRBTLML_20__infusion_TCR-J_Dep_TCR-V_genomic_1000_CAATGGAA_merged_2500000.txt	6194	5	2.72365e-05	TGTGCCAGCAGCTTAGCGGGAGAATCGACCTACGAGCAGTACTTC	EEEEEEEEEEEEEEEEEEEEEEEEEEEEEEEEEEEEEEEEEEEEE	TRBV7-6*00(280),TRBV7-9*00(248)		TRBJ2-7*00(225)		576|594|613|0|18||90.0;556|574|593|0|18||90.0		22|39|67|28|45||85.0												TGTGCCAGCAGCTTAGCGGGAGAATCGACCTACGAGCAGTACTTC	36								CASSLAGESTYEQYF		:::::::::0:1:18:::::28:-2:45:::	TLML_20_	DNA
1419	CLONES_TRBTLML_20__infusion_TCR-J_Dep_TCR-V_genomic_1000_CAATGGAA_merged_2500000.txt	6202	5	2.72365e-05	TGTGCCAGCAGCCAGTTCGGTAGGGATGAAAAACTGTTTTTT	EEEEEEEEEEEEEEEEEEEEEEEEEEEEEEEEEEEE??EEEE	TRBV5-4*00(625.4)		TRBJ1-4*00(225)		549|561|585|0|12||60.0		26|43|71|25|42||85.0												TGTGCCAGCAGCCAGTTCGGTAGGGATGAAAAACTGTTTTTT	30								CASSQFGRDEKLFF		:::::::::0:-4:12:::::25:-6:42:::	TLML_20_	DNA
1420	CLONES_TRBTLML_20__infusion_TCR-J_Dep_TCR-V_genomic_1000_CAATGGAA_merged_2500000.txt	6208	5	2.72365e-05	TGTGCCAGCAGTCCAGGGAACTCCTACGAGCAGTACTTC	EEEEEEEEEEEEEEEEEEEEEEEEEEEEEEEEEEEEA??	TRBV27*00(630)		TRBJ2-7*00(168.6)		556|568|593|0|12||60.0		16|39|67|16|39|SG19A|99.0												TGTGCCAGCAGTCCAGGGAACTCCTACGAGCAGTACTTC	30								CASSPGNSYEQYF		:::::::::0:-5:12:::::16:4:39:::	TLML_20_	DNA
1421	CLONES_TRBTLML_20__infusion_TCR-J_Dep_TCR-V_genomic_1000_CAATGGAA_merged_2500000.txt	6209	5	2.72365e-05	TGTGCCAGCAATGTGGGACAGGGCGAGACCCAGTACTTC	EEEEEEEEEEEEEEEEEEEEEEEEEEEEEEEEEEEEEEE	TRBV6-5*00(1012.2)	TRBD1*00(45)	TRBJ2-5*00(211.8)		519|529|556|0|10||50.0	12|21|36|14|23||45.0	25|40|68|24|39||75.0												TGTGCCAGCAATGTGGGACAGGGCGAGACCCAGTACTTC	36								CASNVGQGETQYF		:::::::::0:-7:10:14:0:-3:23:24:-5:39:::	TLML_20_	DNA
1422	CLONES_TRBTLML_20__infusion_TCR-J_Dep_TCR-V_genomic_1000_CAATGGAA_merged_2500000.txt	6210	5	2.72365e-05	TGCAGTGGGGCGGGGGCAGGGGGGGAGACCCAGTACTTC	EEEEEEEEEEEEEEEEEEEEEEEEEEEEEEEEEEEEEEE	TRBV29-1*00(115)	TRBD1*00(39)	TRBJ2-5*00(179)		700|705|734|0|5||25.0	12|23|36|12|23|SA15G|39.0	25|40|68|24|39||75.0												TGCAGTGGGGCGGGGGCAGGGGGGGAGACCCAGTACTTC	36								CSGAGAGGETQYF		:::::::::0:-9:5:12:0:-1:23:24:-5:39:::	TLML_20_	DNA
1423	CLONES_TRBTLML_20__infusion_TCR-J_Dep_TCR-V_genomic_1000_CAATGGAA_merged_2500000.txt	6215	5	2.72365e-05	TGTGCCAGTAGTCCCCAGGGGACTGAGCAGTTCTTC	EEEEEEEEEEEEEEEEEEEEEEEEEEEEEEEEEEEE	TRBV19*00(1193.6)	TRBD1*00(30)	TRBJ2-1*00(205)		559|571|596|0|12||60.0	16|22|36|15|21||30.0	29|42|70|23|36||65.0												TGTGCCAGTAGTCCCCAGGGGACTGAGCAGTTCTTC	36								CASSPQGTEQFF		:::::::::0:-5:12:15:-4:-2:21:23:-9:36:::	TLML_20_	DNA
1424	CLONES_TRBTLML_20__infusion_TCR-J_Dep_TCR-V_genomic_1000_CAATGGAA_merged_2500000.txt	6220	4	2.17892e-05	TGCAGCGTTGAAGGGGGACAGTTCTACAATGAGCAGTTCTTCGGGCCAGGGACACGGCTCACCGTGCTAGGTAAGAAGGGGGCTCCAGGTGGGAGAGAGGGTGAGCAGCCCAGCCTGCACGACCCCAGAACCCTGTTCTTAGGGGAGTGGACACTGGGCAATCCAGGGCCCTCCTCGAGGGAAGCGGGGTTTGCGCCAGGGTCCCCAGGGCTGTGCGAACACCGGGGAGCTGTTTTTT	EEEEEEEEEEEEEEEEEEEEEEEEEEEEEEEEEEEEEEEEEEEEEEEEEEEEEEEEEEEENNNNNNNNNNNNNNNNNNNNNNNNNNEEEEEEEEEEEEENNNNNNNNNNNNNNNNNNNNNNNNNNNNNNNNNNNNNNNNNNNNNNNNNNNNNNNNNNNNNNNNNNNNNNNNNNNNNNNNNNNNNNNNNNNNNNNNNNNNNNNNNNNNNNNNNNNNNNNNNNNNNNNNNNNNNNNNNNN	TRBV29-1*00(386)	TRBD2*00(50)	TRBJ2-2*00(260),TRBJ2-1*00(235)		700|713|734|0|13||65.0	28|38|48|164|174||50.0	19|43|71|214|238||120.0;30|42|70|226|238|SA34TSC38TSC41T|12.0												TGCAGCGTTGAAGGGGGACAGTTCTACAATGAGCAGTTCTTCGGGCCAGGGACACGGCTCACCGTGCTAGGTAAGAAGGGGGCTCCAGGTGGGAGAGAGGGTGAGCAGCCCAGCCTGCACGACCCCAGAACCCTGTTCTTAGGGGAGTGGACACTGGGCAATCCAGGGCCCTCCTCGAGGGAAGCGGGGTTTGCGCCAGGGTCCCCAGGGCTGTGCGAACACCGGGGAGCTGTTTTTT	36								CSVEGGQFYNEQFFGPGTRLTVLGKKGAPGGREGEQPSLH_TPEPCS*GSGHWAIQGPPRGKRGLRQGPQGCANTGELFF		:::::::::0:-1:13:164:-12:6:174:214:1:238:::	TLML_20_	DNA
1425	CLONES_TRBTLML_20__infusion_TCR-J_Dep_TCR-V_genomic_1000_CAATGGAA_merged_2500000.txt	6221	4	2.17892e-05	TGTGCCAGCAGCCTGGGCGGGGAAGCCACAGATACGCAGTATTTTGGCCCAGGCACCCGGCTGACAGTGCTCGGTAAGCGGGGGCTCCCGCTGAAGCCCCGGAACTGGGGAGGGGGCGCCCCGGGACGCCGGGGGCGTCGCAGGGCCAGTTTCTGTGCCGCGTCTCGGGGCTGTGAGCCAAAAACATTCAGTACTTC	NNNNNNNNNNNNNNNNNNNNNNNNNNNNNNNNNNNNNNNNNNNNNNNNNNNNNNNNNNNNNNNNNNNNNEEEEEEEEEEEEEEEEEEEEEEEEEEEEEEEEEEEEEEEEEEEEEEEEEEEEEEEEENNNNNNNNNNNNNNNNNNNNNNNNNNNNNNNNNNNNNNNNNNNNNNNNNNNNNNNNNNNNNNNNNNNNNNE	TRBV3-1*00(968.3)	TRBD1*00(60)	TRBJ2-4*00(250),TRBJ2-3*00(235)		543|556|580|0|13||65.0	17|29|36|110|122||60.0	20|42|70|175|197||110.0;32|41|69|188|197|ST37CST40C|13.0												TGTGCCAGCAGCCTGGGCGGGGAAGCCACAGATACGCAGTATTTTGGCCCAGGCACCCGGCTGACAGTGCTCGGTAAGCGGGGGCTCCCGCTGAAGCCCCGGAACTGGGGAGGGGGCGCCCCGGGACGCCGGGGGCGTCGCAGGGCCAGTTTCTGTGCCGCGTCTCGGGGCTGTGAGCCAAAAACATTCAGTACTTC	36								CASSLGGEATDTQYFGPGTRLTVLGKRGLPLKP_ELGRGRPGTPGASQGQFLCRVSGL*AKNIQYF		:::::::::0:-4:13:110:-5:5:122:175:0:197:::	TLML_20_	DNA
1426	CLONES_TRBTLML_20__infusion_TCR-J_Dep_TCR-V_genomic_1000_CAATGGAA_merged_2500000.txt	6222	4	2.17892e-05	TGTGCCTGGAGTGTACTGCGGTGGGAGGAAGCTTTCTTTGGACAAGGCACCAGACTCACAGTTGTAGGTAAGACATTTTTCAGGTTCTTTTGCAGATCCGTCACAGGGAAAAGTGGGTCCACAGTGTCCCTTTTAGAGTGGCTATATTCTTATGTGCTAACTATGGCTACACCTTC	EEEEEEEEEEEEEEAAEEEEEEEEEEENNNNNNNJNNNNNNNNNNNNNNNNNNNNNNNNEEEEEEEEEEEEEEEEEEEEEEEEEEEEEEEEEEEEEEEEEEEEEEEEEEEEEEEEEEEEEEENNNNNNNNNNNNNNNNNNNNNNNNNNNNNNNNNNNNNNNNNNNNNNNNNNNNNN	TRBV30*00(540)	TRBD1*00(30),TRBD2*00(30)	TRBJ1-2*00(245)		787|803|821|0|16||80.0	6|12|36|124|130||30.0;25|31|48|22|28||30.0	19|40|68|155|176||105.0												TGTGCCTGGAGTGTACTGCGGTGGGAGGAAGCTTTCTTTGGACAAGGCACCAGACTCACAGTTGTAGGTAAGACATTTTTCAGGTTCTTTTGCAGATCCGTCACAGGGAAAAGTGGGTCCACAGTGTCCCTTTTAGAGTGGCTATATTCTTATGTGCTAACTATGGCTACACCTTC	32								CAWSVLRWEEAFFGQGTRLTVVGKTFFRF_LQIRHREKWVHSVPFRVAIFLCANYGYTF		:::::::::0:2:16:124:6:-12:130:155:1:176:::	TLML_20_	DNA
1427	CLONES_TRBTLML_20__infusion_TCR-J_Dep_TCR-V_genomic_1000_CAATGGAA_merged_2500000.txt	6227	4	2.17892e-05	TGTGCCAGCAGCCCGGGACTAGCGGGGGATTACAATGAGCAGTTCTTC	EEEEEEEEEEEEEEEEEEEEEEEEEEEEEEEEEEEEEEEEEEEEEEEE	TRBV5-6*00(590)	TRBD2*00(70)	TRBJ2-1*00(186)		550|562|586|0|12||60.0	14|28|48|12|26||70.0	24|42|70|30|48||90.0												TGTGCCAGCAGCCCGGGACTAGCGGGGGATTACAATGAGCAGTTCTTC	36								CASSPGLAGDYNEQFF		:::::::::0:-4:12:12:2:-4:26:30:-4:48:::	TLML_20_	DNA
1428	CLONES_TRBTLML_20__infusion_TCR-J_Dep_TCR-V_genomic_1000_CAATGGAA_merged_2500000.txt	6228	4	2.17892e-05	TGTACCAGCAGTGACTTGAGACAGGGGAGGTTTTATGGCTACACCTTC	EEEEEEEEEEEEEEEEEEEEEEEEEEEEEEEEEEEEEEEEEEEEEEEE	TRBV6-4*00(573)	TRBD1*00(35),TRBD2*00(30)	TRBJ1-2*00(215)		518|538|555|0|20|SG521ASC534T|68.0	15|22|36|20|27||35.0;25|31|48|24|30||30.0	25|40|68|33|48||75.0												TGTACCAGCAGTGACTTGAGACAGGGGAGGTTTTATGGCTACACCTTC	36								CTSSDLRQGRFYGYTF		:::::::::0:3:20:20:-3:-2:27:33:-5:48:::	TLML_20_	DNA
1429	CLONES_TRBTLML_20__infusion_TCR-J_Dep_TCR-V_genomic_1000_CAATGGAA_merged_2500000.txt	6229	4	2.17892e-05	TGCGCCAGCAGCCAACCCGGGACACCCTTCACCGGGGAGCTGTTTTTT	EEEEEEEEEEEEEEEEEEEEEEEEEEEEEEEEEEEEEEEEEEEEEEEE	TRBV4-1*00(535)	TRBD1*00(45),TRBD2*00(40)	TRBJ2-2*00(235)		537|552|574|0|15||75.0	9|18|36|15|24||45.0;13|21|48|15|23||40.0	24|43|71|29|48||95.0												TGCGCCAGCAGCCAACCCGGGACACCCTTCACCGGGGAGCTGTTTTTT	36								CASSQPGTPFTGELFF		:::::::::0:-2:15:15:3:-6:24:29:-4:48:::	TLML_20_	DNA
1430	CLONES_TRBTLML_20__infusion_TCR-J_Dep_TCR-V_genomic_1000_CAATGGAA_merged_2500000.txt	6230	4	2.17892e-05	TGCAGTGCTAGAGACTTGGGGGAGGTAGCAATCAGCCCCAGCATTTT	?EEEEEEEEEEEEEEEEEEEEEEEEEEEEEEEEEEEEEEEEEEEEEE	TRBV20-1*00(816)	TRBD2*00(30)	TRBJ1-5*00(250)		759|773|793|0|14||70.0	25|31|48|19|25||30.0	20|42|70|25|47||110.0												TGCAGTGCTAGAGACTTGGGGGAGGTAGCAATCAGCCCCAGCATTTT	30								CSARDLGE_SNQPQHF		:::::::::0:0:14:19:-9:-1:25:25:0:47:::	TLML_20_	DNA
1431	CLONES_TRBTLML_20__infusion_TCR-J_Dep_TCR-V_genomic_1000_CAATGGAA_merged_2500000.txt	6232	4	2.17892e-05	TGTGCCAGCAGCCAAAAGAGACTCGTAGGGGGCGAGCAGTACTTC	EEEEEEEEEEEEEEEEEEEEEEEEEEEEEEEEEEEEEEEEEEEEE	TRBV9*00(1169)	TRBD1*00(30)	TRBJ2-7*00(205)		559|571|595|0|12||60.0	17|23|36|26|32||30.0	26|39|67|32|45||65.0												TGTGCCAGCAGCCAAAAGAGACTCGTAGGGGGCGAGCAGTACTTC	36								CASSQKRLVGGEQYF		:::::::::0:-4:12:26:-5:-1:32:32:-6:45:::	TLML_20_	DNA
1432	CLONES_TRBTLML_20__infusion_TCR-J_Dep_TCR-V_genomic_1000_CAATGGAA_merged_2500000.txt	6237	4	2.17892e-05	TGTGCCAGCAGCCACTCGACAGGCACAATTCACCCCTCCACTTT	EEEEEEEEEEEEEEEEEEEEEEEEEEEEEEEEEEEEEEEEEEEE	TRBV7-9*00(1214)	TRBD1*00(30)	TRBJ1-6*00(169)		556|568|593|0|12||60.0	14|20|36|17|23||30.0	27|45|73|26|44||90.0												TGTGCCAGCAGCCACTCGACAGGCACAATTCACCCCTCCACTTT	36								CASSHST_HNSPLHF		:::::::::0:-5:12:17:-2:-4:23:26:-7:44:::	TLML_20_	DNA
1433	CLONES_TRBTLML_20__infusion_TCR-J_Dep_TCR-V_genomic_1000_CAATGGAA_merged_2500000.txt	6246	4	2.17892e-05	TGTGCCAGCTCACCCCTGGGCAATGAGCAGTTCTTC	EEEEEEEEEEEEEEEEEEEEEEEEEEEEEEEEEEEE	TRBV18*00(657)		TRBJ2-1*00(196)		702|716|739|0|14||70.0		26|42|70|20|36||80.0												TGTGCCAGCTCACCCCTGGGCAATGAGCAGTTCTTC	36								CASSPLGNEQFF		:::::::::0:-3:14:::::20:-6:36:::	TLML_20_	DNA
1434	CLONES_TRBTLML_20__infusion_TCR-J_Dep_TCR-V_genomic_1000_CAATGGAA_merged_2500000.txt	6247	4	2.17892e-05	TGTGCCAGCACCGACCGTACCGGGGAGCTGTTTTTT	EEEEEEEEEEEEEEEEEEEEEEEEEEEEEEEEEEEE	TRBV7-9*00(590)		TRBJ2-2*00(230)		556|566|593|0|10||50.0		25|43|71|18|36||90.0												TGTGCCAGCACCGACCGTACCGGGGAGCTGTTTTTT	36								CASTDRTGELFF		:::::::::0:-7:10:::::18:-5:36:::	TLML_20_	DNA
1435	CLONES_TRBTLML_20__infusion_TCR-J_Dep_TCR-V_genomic_1000_CAATGGAA_merged_2500000.txt	6253	3	1.63419e-05	TGCAGTGCTAGAGAAGGCGGGAGGGCCAGTGAGCAGTTCTTCGGGCCAGGGACACGGCTCACCGTGCTAGGTAAGAAGGGGGCTCCAGGTGGGAGAGAGGGTGAGCAGCCCAGCCTGCACGACCCCAGAACCCTGTTCTTAGGGGAGTGGACACTGGGCAATCCAGGGCCCTCCTCGAGGGAAGCGGGGTTTGCGCCAGGGTCCCCAGGGCTGTGCGAACACCGGGGAGCTGTTTTTT	EEEEEEEEEEEEEEEEEEEEEEEEEEEEENNNNNNNNNNNNNNNNNNNNNNNNNNNNNNNNNNNNNNNNNNNNNNNNNNNNNNNNNNNNNNNNNNNNNNNNNNNNNNNNNNNNNNNNNNNNNNNNNNNNNNNNNNNNNNNNNNNNNNNNNNNNNNNNNNNNNNNNNNNNNNNNNNNNNNNNNNNNNNNNNNNNNNNNNNNNNNNNNNNNNNNNNNNNNNNNNNNNNNNNNNNNNNNNN	TRBV20-1*00(315)	TRBD2*00(55)	TRBJ2-2*00(260)		759|773|793|0|14||70.0	23|34|48|16|27||55.0	19|43|71|214|238||120.0												TGCAGTGCTAGAGAAGGCGGGAGGGCCAGTGAGCAGTTCTTCGGGCCAGGGACACGGCTCACCGTGCTAGGTAAGAAGGGGGCTCCAGGTGGGAGAGAGGGTGAGCAGCCCAGCCTGCACGACCCCAGAACCCTGTTCTTAGGGGAGTGGACACTGGGCAATCCAGGGCCCTCCTCGAGGGAAGCGGGGTTTGCGCCAGGGTCCCCAGGGCTGTGCGAACACCGGGGAGCTGTTTTTT	36								CSAREGGRASEQFFGPGTRLTVLGKKGAPGGREGEQPSLH_TPEPCS*GSGHWAIQGPPRGKRGLRQGPQGCANTGELFF		:::::::::0:0:14:16:-7:2:27:214:1:238:::	TLML_20_	DNA
1436	CLONES_TRBTLML_20__infusion_TCR-J_Dep_TCR-V_genomic_1000_CAATGGAA_merged_2500000.txt	6254	3	1.63419e-05	TGTGCCAGCAGCTCCAGGGACTTCCTCGGGGAGCTGTTTTTTGGAGAAGGCTCTAGGCTGACCGTACTGGGTAAGGAGGCGGTTGGGGCTCCGGAGAGCTCCGAGAGGGCGGGATGGGCAGAGGTAAGCAGCTGCCCCACTCTGAGAGGGGCTGTGCTGAGAGGCGCTGCTGGG	EEEEEEEEEEEEEEEEEEEEEEEEEEEEEEEEEEEEEEEEEEEEEEEEEEENNNNNNNNNNNNNNNNNNNNNNNNNNNNNNNNNNNNNNNNNNNNNNNNNNNNNNNNNNNNNNNNNNNNNNNNNNNNNNNNNNNNNNNNNNNNNNNNNNNNNNNNNNNNNNNNNNNNNNNNNNN	TRBV13*00(180)	TRBD2*00(30)	TRBJ2-2P*00(235)		567|580|604|0|13||65.0	16|22|48|16|22||30.0	19|38|66|155|174||95.0												TGTGCCAGCAGCTCCAGGGACTTCCTCGGGGAGCTGTTTTTTGGAGAAGGCTCTAGGCTGACCGTACTGGGTAAGGAGGCGGTTGGGGCTCCGGAGAGCTCCGAGAGGGCGGGATGGGCAGAGGTAAGCAGCTGCCCCACTCTGAGAGGGGCTGTGCTGAGAGGCGCTGCTGGG	36								CASSSRDFLGELFFGEGSRLTVLGKEAVGAPESSERAGWAEVSSCPTLRGAVLRGAAG		:::::::::0:-4:13:16:0:-10:22:155:1:174:::	TLML_20_	DNA
1437	CLONES_TRBTLML_20__infusion_TCR-J_Dep_TCR-V_genomic_1000_CAATGGAA_merged_2500000.txt	6255	3	1.63419e-05	TGTGCCTGGAGTCAGACGGACGGGGAGCTGTTTTTTGGAGAAGGCTCTAGGCTGACCGTACTGGGTAAGGAGGCGGTTGGGGCTCCGGAGAGCTCCGAGAGGGCGGGATGGGCAGAGGTAAGCAGCTGCCCCACTCTGAGAGGGGCTGTGCTGAGAGGCGCTGCTGGG	EEEEEEEEEEEEEAEEEEEAEENNNNNNNNNNNNNNNNNNNNNNNNNNNNNNNNNNNNNNNNNNNNNNNNNNNNNNNNNNNNNNNNNNNNNNNNNNNNNNNNNNNNNNNNNNNNNNNNNNNNNNNNNNNNNNNNNNNNNNNNNNNNNNNNNNNNNNNNNNNNNNNNNN	TRBV30*00(470)	TRBD2*00(30)	TRBJ2-2P*00(235),TRBJ2-2*00(220)		787|799|821|0|12||60.0	23|29|48|102|108||30.0	19|38|66|149|168||95.0;43|43|71|168|168||0.0												TGTGCCTGGAGTCAGACGGACGGGGAGCTGTTTTTTGGAGAAGGCTCTAGGCTGACCGTACTGGGTAAGGAGGCGGTTGGGGCTCCGGAGAGCTCCGAGAGGGCGGGATGGGCAGAGGTAAGCAGCTGCCCCACTCTGAGAGGGGCTGTGCTGAGAGGCGCTGCTGGG	32								CAWSQTDGELFFGEGSRLTVLGKEAVGAPESSERAGWAEVSSCPTLRGAVLRGAAG		:::::::::0:-2:12:102:-7:-3:108:149:1:168:::	TLML_20_	DNA
1438	CLONES_TRBTLML_20__infusion_TCR-J_Dep_TCR-V_genomic_1000_CAATGGAA_merged_2500000.txt	6258	3	1.63419e-05	TGTGCCAGCAGCTTGCTGCGAGGGGGTTCCTACAATGAGCAGTTCTTC	EEEEEEEEEEEEEEEEEEEEEEEEEEEEEEEEEEEEEEEEEEEEEEEE	TRBV11-1*00(640),TRBV11-3*00(592),TRBV11-2*00(576)	TRBD1*00(30)	TRBJ2-1*00(245)		531|545|568|0|14||70.0;521|535|558|0|14||70.0;522|536|559|0|14||70.0	17|23|36|20|26||30.0	21|42|70|27|48||105.0												TGTGCCAGCAGCTTGCTGCGAGGGGGTTCCTACAATGAGCAGTTCTTC	36								CASSLLRGGSYNEQFF		:::::::::0:-3:14:20:-5:-1:26:27:-1:48:::	TLML_20_	DNA
1440	CLONES_TRBTLML_20__infusion_TCR-J_Dep_TCR-V_genomic_1000_CAATGGAA_merged_2500000.txt	6263	3	1.63419e-05	TGTGCCAGCAGCAAAAAGGGACTCGTAGGGGGCGAGCAGTACTTC	EEEEEEEEEEEEEEEEEEEEEEEEEEEEEEEEEEEEEEEEEEEEE	TRBV9*00(1174.3)	TRBD1*00(30),TRBD2*00(30)	TRBJ2-7*00(205)		559|571|595|0|12||60.0	17|23|36|26|32||30.0;16|22|48|17|23||30.0	26|39|67|32|45||65.0												TGTGCCAGCAGCAAAAAGGGACTCGTAGGGGGCGAGCAGTACTTC	36								CASSKKGLVGGEQYF		:::::::::0:-4:12:26:-5:-1:32:32:-6:45:::	TLML_20_	DNA
1441	CLONES_TRBTLML_20__infusion_TCR-J_Dep_TCR-V_genomic_1000_CAATGGAA_merged_2500000.txt	6271	3	1.63419e-05	TGCGCCAGCAGCCCCGGGACTAGCGGGAATGAGCAGTTCTTC	EEEEEEEEEEEEEEEEEEEEEEEEEEEEEEEEEEEEEEEEEE	TRBV4-1*00(1105)	TRBD2*00(70)	TRBJ2-1*00(215)		537|550|574|0|13||65.0	14|28|48|13|27||70.0	27|42|70|27|42||75.0												TGCGCCAGCAGCCCCGGGACTAGCGGGAATGAGCAGTTCTTC	36								CASSPGTSGNEQFF		:::::::::0:-4:13:13:2:-4:27:27:-7:42:::	TLML_20_	DNA
1442	CLONES_TRBTLML_20__infusion_TCR-J_Dep_TCR-V_genomic_1000_CAATGGAA_merged_2500000.txt	6274	3	1.63419e-05	TGTGCCAGCCAGACAGCCTCTGGAAACACCATATATTTT	EEEEEEEEEEEEEEEEEEEEEEEEEEEEEEEEEEEEEEE	TRBV6-6*00(255),TRBV6-1*00(239)	TRBD1*00(25)	TRBJ1-3*00(250)		516|525|553|0|9||45.0;516|525|553|0|9||45.0	14|19|36|11|16||25.0	20|42|70|17|39||110.0												TGTGCCAGCCAGACAGCCTCTGGAAACACCATATATTTT	36								CASQTASGNTIYF		:::::::::0:-8:9:11:-2:-5:16:17:0:39:::	TLML_20_	DNA
1443	CLONES_TRBTLML_20__infusion_TCR-J_Dep_TCR-V_genomic_1000_CAATGGAA_merged_2500000.txt	6278	3	1.63419e-05	TGTGCCAGCACCCAACCCGGGAAGACCCAGTACTTC	EEEEEEEEEEEEEEEEEEEEEEEEEEEEEEEEEEEE	TRBV6-5*00(437)	TRBD1*00(35),TRBD2*00(35)	TRBJ2-5*00(85)		519|529|556|0|10||50.0	9|16|36|15|22||35.0;13|20|48|15|22||35.0	26|40|68|22|36||70.0												TGTGCCAGCACCCAACCCGGGAAGACCCAGTACTTC	36								CASTQPGKTQYF		:::::::::0:-7:10:15:3:-8:22:22:-6:36:::	TLML_20_	DNA
1444	CLONES_TRBTLML_20__infusion_TCR-J_Dep_TCR-V_genomic_1000_CAATGGAA_merged_2500000.txt	6283	2	1.08946e-05	TGTGCCAGCAGCCACGGACCTTGGGGCACTGAAGCTTTCTTTGGACAAGGCACCAGACTCACAGTTGTAGGTAAGACATTTTTCAGGTTCTTTTGCAGATCCGTCACAGGGAAAAGTGGGTCCACAGTGTCCCTTTTAGAGTGGCTATATTCTTATGTGCTAACTATGGCTACACCTTC	EEEEAEEEEEEEEEEEEEEEAEEEEEEEEEEEEEEEEEEEEEEEEEEEEEEEEEEEENNNNNNNNNNNNNNNNNNNNNNNNNNNNNNNNNNNNNNNNNNNNNNNNNNNNNNNNNNNNNNNNNNNNNNNNNNNNNNNNNNNNNNNNNNNNNNNNNNNNNNNNNNNNNNNNNNNNNNNNNN	TRBV14*00(230)	TRBD1*00(30)	TRBJ1-2*00(245),TRBJ1-1*00(220)		516|530|553|0|14||70.0	6|12|36|127|133||30.0	19|40|68|158|179||105.0;36|40|68|175|179|ST39C|4.0												TGTGCCAGCAGCCACGGACCTTGGGGCACTGAAGCTTTCTTTGGACAAGGCACCAGACTCACAGTTGTAGGTAAGACATTTTTCAGGTTCTTTTGCAGATCCGTCACAGGGAAAAGTGGGTCCACAGTGTCCCTTTTAGAGTGGCTATATTCTTATGTGCTAACTATGGCTACACCTTC	32								CASSHGPWGTEAFFGQGTRLTVVGKTFFRF_LQIRHREKWVHSVPFRVAIFLCANYGYTF		:::::::::0:-3:14:127:6:-12:133:158:1:179:::	TLML_20_	DNA
1445	CLONES_TRBTLML_20__infusion_TCR-J_Dep_TCR-V_genomic_1000_CAATGGAA_merged_2500000.txt	6284	2	1.08946e-05	TGTGCCAGCAGTACCCGGGGAACCCAGTACTTCGGGCCAGGCACGCGGCTCCTGGTGCTCGGTGAGCGCGGGCTGCTGGGGCGCGGGCGCGGGCGGCTTGGGTCTGGTTTTTGCGGGGAGTCCCCGGGCTGTGCTCTGGGGCCAACGTCCTGACTTTC	EEEAEEEEEEEEEEAEEEEEEEAEEEEEEEEEEEEEEEEEEEAEEENNNNNNNNNNNNNNNNNNNNNNNNNNNNNNNNNNNNNEEEEEEEEEENNNNNNNNNNNNNNNNNNNNNNNNNNNNNNNNNNNNNNNNNNNNNNNNNNNNNNNNNNNNNNNNN	TRBV28*00(392)	TRBD1*00(35),TRBD2*00(30)	TRBJ2-6*00(270)		564|576|601|0|12||60.0	19|26|36|77|84||35.0;10|16|48|118|124||30.0	19|45|73|132|158||130.0												TGTGCCAGCAGTACCCGGGGAACCCAGTACTTCGGGCCAGGCACGCGGCTCCTGGTGCTCGGTGAGCGCGGGCTGCTGGGGCGCGGGCGCGGGCGGCTTGGGTCTGGTTTTTGCGGGGAGTCCCCGGGCTGTGCTCTGGGGCCAACGTCCTGACTTTC	32								CASSTRGTQYFGPGTRLLVLGERGLL_ARARAAWVWFLRGVPGLCSGANVLTF		:::::::::0:-5:12:77:-7:2:84:132:1:158:::	TLML_20_	DNA
1446	CLONES_TRBTLML_20__infusion_TCR-J_Dep_TCR-V_genomic_1000_CAATGGAA_merged_2500000.txt	6290	2	1.08946e-05	TGTGCCAGCACCCGCAACGTAGCGGGAGAGGAAGGTACGCAGTATTTT	EEEEEEEEEEEEEEEEEEEEEEEEEEEEEEEEEEEEEEEEEEEEEEEE	TRBV12-3*00(175),TRBV12-4*00(175)	TRBD2*00(45)	TRBJ2-3*00(205)		530|540|567|0|10||50.0;530|540|567|0|10||50.0	21|30|48|19|28||45.0	28|41|69|35|48||65.0												TGTGCCAGCACCCGCAACGTAGCGGGAGAGGAAGGTACGCAGTATTTT	36								CASTRNVAGEEGTQYF		:::::::::0:-7:10:19:-5:-2:28:35:-8:48:::	TLML_20_	DNA
1447	CLONES_TRBTLML_20__infusion_TCR-J_Dep_TCR-V_genomic_1000_CAATGGAA_merged_2500000.txt	6295	2	1.08946e-05	TGTGCCAGCAGCCAGTATCCCGACGGGGGGTTTGGCTACACCTTC	EEEEEEEEEEEEEEEEEEEEEEEEEEEEEEEEEEEEEEEEEEAEE	TRBV3-1*00(415),TRBV3-2*00(399)	TRBD1*00(29),TRBD2*00(25)	TRBJ1-2*00(205)		543|557|580|0|14||70.0;543|557|580|0|14||70.0	14|23|36|21|30|SA17G|29.0;3|8|48|17|22||25.0	27|40|68|32|45||65.0												TGTGCCAGCAGCCAGTATCCCGACGGGGGGTTTGGCTACACCTTC	32								CASSQYPDGGFGYTF		:::::::::0:-3:14:21:-2:-1:30:32:-7:45:::	TLML_20_	DNA
1448	CLONES_TRBTLML_20__infusion_TCR-J_Dep_TCR-V_genomic_1000_CAATGGAA_merged_2500000.txt	6296	2	1.08946e-05	TGTGCCAACAGCCCTCCGGCGGGAGGGTACAATGAGCAGTTCTTC	EEEEEEEAEEEEEEEEEEEEEEEEEEEEEEEEEEEEEEEEEEEAE	TRBV7-9*00(564)	TRBD2*00(45)	TRBJ2-1*00(200)		556|568|593|0|12|SG563A|44.0	23|32|48|18|27||45.0	24|42|70|27|45||90.0												TGTGCCAACAGCCCTCCGGCGGGAGGGTACAATGAGCAGTTCTTC	32								CANSPPAGGYNEQFF		:::::::::0:-5:12:18:-7:0:27:27:-4:45:::	TLML_20_	DNA
1449	CLONES_TRBTLML_20__infusion_TCR-J_Dep_TCR-V_genomic_1000_CAATGGAA_merged_2500000.txt	6300	2	1.08946e-05	TGTGCCAGCAACCAATTTGTGGGGGGGGGATGAAGCTTTCTTT	EEEEEEEEEEEEEEEEEEEEEEEEEEEEEEEEEEEEEEEEEEE	TRBV14*00(394)	TRBD1*00(25)	TRBJ1-1*00(205)		516|531|553|0|15|SG526A|59.0	18|23|36|20|25||25.0	27|40|68|30|43||65.0												TGTGCCAGCAACCAATTTGTGGGGGGGGGATGAAGCTTTCTTT	36								CASNQFV_GGDEAFF		:::::::::0:-2:15:20:-6:-1:25:30:-7:43:::	TLML_20_	DNA
1450	CLONES_TRBTLML_20__infusion_TCR-J_Dep_TCR-V_genomic_1000_CAATGGAA_merged_2500000.txt	6302	2	1.08946e-05	TGTGCCAGCAGTGAACCGGGAGGGTACTATGGCTACACCTTC	EEEEEEEEEEEEEEEEEEEEEEEEEEEEEEEEEEEEEEAEEE	TRBV2*00(215)	TRBD2*00(40)	TRBJ1-2*00(225)		518|533|555|0|15||75.0	24|32|48|16|24||40.0	23|40|68|25|42||85.0												TGTGCCAGCAGTGAACCGGGAGGGTACTATGGCTACACCTTC	32								CASSEPGGYYGYTF		:::::::::0:-2:15:16:-8:0:24:25:-3:42:::	TLML_20_	DNA
1451	CLONES_TRBTLML_20__infusion_TCR-J_Dep_TCR-V_genomic_1000_CAATGGAA_merged_2500000.txt	6305	2	1.08946e-05	TGCAGTGCTGGAGGGTGGGTAACTAATGAAAAACTGTTTTTT	EEEEEEEAEEEEEEEEEEEEEEEEEEEEEEEEEEEAEEEEEE	TRBV20-1*00(1034)		TRBJ1-4*00(250)		759|772|793|0|13|SA768G|49.0		21|43|71|20|42||110.0												TGCAGTGCTGGAGGGTGGGTAACTAATGAAAAACTGTTTTTT	32								CSAGGWVTNEKLFF		:::::::::0:-1:13:::::20:-1:42:::	TLML_20_	DNA
1452	CLONES_TRBTLML_20__infusion_TCR-J_Dep_TCR-V_genomic_1000_CAATGGAA_merged_2500000.txt	6306	2	1.08946e-05	TGCAGTGCTACTCGGGACACTAGCAATCAGCCCCAGCGTTTT	EAAEEEEEEEEEEEEEEEEEEEEEEEEEEEEEEEEEEEEEEE	TRBV20-1*00(747)	TRBD1*00(35),TRBD2*00(30)	TRBJ1-5*00(234)		759|769|793|0|10||50.0	11|18|36|12|19||35.0;15|21|48|12|18||30.0	20|42|70|20|42|SA37G|94.0												TGCAGTGCTACTCGGGACACTAGCAATCAGCCCCAGCGTTTT	32								CSATRDTSNQPQRF		:::::::::0:-4:10:12:1:-6:19:20:0:42:::	TLML_20_	DNA
1453	CLONES_TRBTLML_20__infusion_TCR-J_Dep_TCR-V_genomic_1000_CAATGGAA_merged_2500000.txt	6316	2	1.08946e-05	TGCGCCAGCAGCTTGTGGGGGAATGAAGCTTTCTTT	EEEEEEEEEEEEEEEEEEEEEEEEEEEEEEEEEEEE	TRBV5-1*00(180)	TRBD1*00(25)	TRBJ1-1*00(205)		554|569|590|0|15||75.0	18|23|36|16|21||25.0	27|40|68|23|36||65.0												TGCGCCAGCAGCTTGTGGGGGAATGAAGCTTTCTTT	36								CASSLWGNEAFF		:::::::::0:-1:15:16:-6:-1:21:23:-7:36:::	TLML_20_	DNA
1454	CLONES_TRBTLML_20__infusion_TCR-J_Dep_TCR-V_genomic_1000_CAATGGAA_merged_2500000.txt	6322	1	5.44731e-06	TGCGCCAGCAGTGAGTTGGGCCGGGGGCCTTCTAACACCGGGGAGCTGTTTTTTGGAGAAGGCTCTAGGCTGACCGTACTGGGTAAGGAGGCGGTTGGGGCTCCGGAGAGCTCCGAGAGGGCGGGATGGGCAGAGGTAAGCAGCTGCCCCACTCTGAGAGGGGCTGTGCTGAGAGGCGCTGCTGGG	EEEEEEAEEEEEEEEEEEEEEEEEEEEEEAEEEEEEAEEEEEEEEEAEAEAEEEEEENNNNNNNNNNNNNNNNNNNNNNNNNNNNNNNNNNNNNNNNNNNNNNNNNNNNNN7NNNNNNNNNNNNNNNNNNNNNNNNNNNNNNNNNNNNNNNNNNNNNNNNNNNNNNNNNNNNNNNNNNNNNNNNNN	TRBV25-1*00(319)	TRBD1*00(30),TRBD2*00(30)	TRBJ2-2P*00(235)		551|565|588|0|14|ST553C|54.0	18|24|36|22|28||30.0;23|29|48|120|126||30.0	19|38|66|167|186||95.0												TGCGCCAGCAGTGAGTTGGGCCGGGGGCCTTCTAACACCGGGGAGCTGTTTTTTGGAGAAGGCTCTAGGCTGACCGTACTGGGTAAGGAGGCGGTTGGGGCTCCGGAGAGCTCCGAGAGGGCGGGATGGGCAGAGGTAAGCAGCTGCCCCACTCTGAGAGGGGCTGTGCTGAGAGGCGCTGCTGGG	22								CASSELGRGPSNTGELFFGEGSRLTVLGKEAVGAPESSERAGWAEVSSCPTLRGAVLRGAAG		:::::::::0:-3:14:22:-6:0:28:167:1:186:::	TLML_20_	DNA
1455	CLONES_TRBTLML_20__infusion_TCR-J_Dep_TCR-V_genomic_1000_CAATGGAA_merged_2500000.txt	6323	1	5.44731e-06	TGTGCCAGCAGTGACCTGGACTAGTGGGGATTAGCCAAAAACATTCAGTACTTCGGCGCCGGGACCTGGCTCTCAGTGCTGGGTAAGCTGGGGCCGCCGGGGGACCGGGGACGAGACTGCGCTCGGGTTTTTGTGCGGGGCTCGGGGGCCGTGACCAAGAGACCCAGTACTTC	EEEEEEEEEEEEEEEEEEEEEEEEEEEEEEEEEEEEEEEEEEEEEEEEEEEEEAEEAAAEEEEEEAEEEEEEEEEEEEAEEEEEEEAEEEE<EEEEEEAAEEEEEAE6EEEAAEEEEEEEEEAEEAEEEEEEEEEAAAEEAAEA<EEAEEEEEEEEEEEEEEEEEEEEEEEEE	TRBV6-4*00(155),TRBV6-1*00(150),TRBV6-5*00(140),TRBV6-6*00(140)	TRBD2*00(39),TRBD1*00(35)	TRBJ2-5*00(240),TRBJ2-4*00(239)		518|533|555|0|15||75.0;516|530|553|0|14||70.0;519|531|556|0|12||60.0;516|528|553|0|12||60.0	17|28|48|17|28|SC24T|39.0;10|17|36|58|65||35.0	20|40|68|153|173||100.0;33|42|70|164|173||45.0												TGTGCCAGCAGTGACCTGGACTAGTGGGGATTAGCCAAAAACATTCAGTACTTCGGCGCCGGGACCTGGCTCTCAGTGCTGGGTAAGCTGGGGCCGCCGGGGGACCGGGGACGAGACTGCGCTCGGGTTTTTGTGCGGGGCTCGGGGGCCGTGACCAAGAGACCCAGTACTTC	21								CASSDLD*WGLAKNIQYFGAGTWLSVLGK_GAAGGPGTRLRSGFCAGLGGRDQETQYF		:::::::::0:-2:15:17:-1:-4:28:153:0:173:::	TLML_20_	DNA
1456	CLONES_TRBTLML_20__infusion_TCR-J_Dep_TCR-V_genomic_1000_CAATGGAA_merged_2500000.txt	6327	1	5.44731e-06	TGCAGCGTTGACCTGGGCCCCCCTACACTAGTGGGAGCGTGGGAGACCCAGTACTTC	EEEEEEEEEEEEEEEEEEEEEEEEEEEEEEEEEEEEEEEEEEEEEEEEEEEEEEEEE	TRBV29-1*00(177)	TRBD2*00(39)	TRBJ2-5*00(215)		700|711|734|0|11||55.0	19|30|48|26|37|SC24T|39.0	25|40|68|42|57||75.0												TGCAGCGTTGACCTGGGCCCCCCTACACTAGTGGGAGCGTGGGAGACCCAGTACTTC	36								CSVDLGPPTLVGAWETQYF		:::::::::0:-3:11:26:-3:-2:37:42:-5:57:::	TLML_20_	DNA
1457	CLONES_TRBTLML_20__infusion_TCR-J_Dep_TCR-V_genomic_1000_CAATGGAA_merged_2500000.txt	6330	1	5.44731e-06	TGTGCCAGCAGCAAAGTCTGGGACAGGGGGTCGATCAGGGGAGCTGTTTTTT	EEEEEEEEEEEEEEEEEEEEEEEEEEEEEE7EEEEEEEEEEEEEAEEEEEEE	TRBV21-1*00(195)	TRBD1*00(55)	TRBJ2-2*00(215)		544|560|581|0|16||80.0	12|23|36|19|30||55.0	28|43|71|37|52||75.0												TGTGCCAGCAGCAAAGTCTGGGACAGGGGGTCGATCAGGGGAGCTGTTTTTT	22								CASSKVWDR_GRSGELFF		:::::::::0:-1:16:19:0:-1:30:37:-8:52:::	TLML_20_	DNA
1458	CLONES_TRBTLML_20__infusion_TCR-J_Dep_TCR-V_genomic_1000_CAATGGAA_merged_2500000.txt	6335	1	5.44731e-06	TGTGCCACCAGCAGAGATATGGGGGGACCAGGGGGCTACGAGCGGTACTTC	EEEEAEAEEEEEEEEEEEEEEEEEEEEEAEEEEEEEEEEAEEEAEEEEEEE	TRBV15*00(414)	TRBD1*00(35)	TRBJ2-7*00(204)		552|570|589|0|18||90.0	16|23|36|28|35||35.0	23|39|67|35|51|SA31G|64.0												TGTGCCACCAGCAGAGATATGGGGGGACCAGGGGGCTACGAGCGGTACTTC	32								CATSRDMGGPGGYERYF		:::::::::0:1:18:28:-4:-1:35:35:-3:51:::	TLML_20_	DNA
1459	CLONES_TRBTLML_20__infusion_TCR-J_Dep_TCR-V_genomic_1000_CAATGGAA_merged_2500000.txt	6336	1	5.44731e-06	TGTGCCAGTAGTATGTACGCTAGAATTTCGGTTTCCGGGGAGCTGTTTTTT	EEEEEEEEEEEEEEEEEEEEEEEEEEEEEEEEEEEEEEEEEEEEEEEEEEE	TRBV19*00(175)	TRBD2*00(30)	TRBJ2-2*00(172)		559|573|596|0|14||70.0	6|12|48|17|23||30.0	26|43|71|34|51||85.0												TGTGCCAGTAGTATGTACGCTAGAATTTCGGTTTCCGGGGAGCTGTTTTTT	36								CASSMYARISVSGELFF		:::::::::0:-3:14:17:10:-20:23:34:-6:51:::	TLML_20_	DNA
1460	CLONES_TRBTLML_20__infusion_TCR-J_Dep_TCR-V_genomic_1000_CAATGGAA_merged_2500000.txt	6337	1	5.44731e-06	TGTGCCAGCAGTTTCCTAACGGGAGGACGATAAAAGCTGAAGCTTTCTTT	EE<EAEEEEEEEAEEEEEAAEEEEEEEEEEEEEEE<<EEEEEEEEEEEEE	TRBV28*00(1175)	TRBD2*00(39)	TRBJ1-1*00(210)		564|578|601|0|14||70.0	20|31|48|15|26|SG23A|39.0	26|40|68|36|50||70.0												TGTGCCAGCAGTTTCCTAACGGGAGGACGATAAAAGCTGAAGCTTTCTTT	27								CASSFLTG_TIKAEAFF		:::::::::0:-3:14:15:-4:-1:26:36:-6:50:::	TLML_20_	DNA
1463	CLONES_TRBTLML_20__infusion_TCR-J_Dep_TCR-V_genomic_1000_CAATGGAA_merged_2500000.txt	6350	1	5.44731e-06	TGAGCCAGCAGTTACCGGGGACAGGGTGGTACAGATACGCAGTATTTT	EEEEEEEEEEEEEEEEEEEEEEEEEEEEEEEEEEEEEEEEEEEEEEEE	TRBV27*00(644)	TRBD1*00(45)	TRBJ2-3*00(160)		556|569|593|0|13|ST558A|49.0	12|21|36|17|26||45.0	23|41|69|30|48||90.0												TGAGCCAGCAGTTACCGGGGACAGGGTGGTACAGATACGCAGTATTTT	36								*ASSYRGQGGTDTQYF		:::::::::0:-4:13:17:0:-3:26:30:-3:48:::	TLML_20_	DNA
1464	CLONES_TRBTLML_20__infusion_TCR-J_Dep_TCR-V_genomic_1000_CAATGGAA_merged_2500000.txt	6351	1	5.44731e-06	TGTGTCAGCGGGCTGTGGACAGGGCCTAAAGCGAAAAACTGTTTTTT	EEEEEEEEEEEEEEE7EEEEEEEEEEEEAEEEEEEEEEEEEEEEEEE	TRBV11-3*00(464),TRBV11-1*00(448),TRBV11-2*00(432)	TRBD1*00(40)	TRBJ1-4*00(215)		521|530|558|0|9|SC525T|29.0;531|540|568|0|9|SC535T|29.0;522|531|559|0|9|SC526T|29.0	13|21|36|16|24||40.0	28|43|71|32|47||75.0												TGTGTCAGCGGGCTGTGGACAGGGCCTAAAGCGAAAAACTGTTTTTT	22								CVSGLWTG_*SEKLFF		:::::::::0:-8:9:16:-1:-3:24:32:-8:47:::	TLML_20_	DNA
1465	CLONES_TRBTLML_20__infusion_TCR-J_Dep_TCR-V_genomic_1000_CAATGGAA_merged_2500000.txt	6357	1	5.44731e-06	TGTGCCAGCCTGCTTCCCCGGGACAGAACCCCTACGAGCAGTACTTC	AEAEEEEEEEEEE<EEEEEEEEEEEEEEE<E<EEEEEEEEEEEEEEE	TRBV19*00(585)	TRBD1*00(50)	TRBJ2-7*00(209)		559|567|596|0|8||40.0	9|19|36|16|26||50.0	22|39|67|30|47||85.0												TGTGCCAGCCTGCTTCCCCGGGACAGAACCCCTACGAGCAGTACTTC	27								CASLLPRD_NPYEQYF		:::::::::0:-9:8:16:3:-5:26:30:-2:47:::	TLML_20_	DNA
1466	CLONES_TRBTLML_20__infusion_TCR-J_Dep_TCR-V_genomic_1000_CAATGGAA_merged_2500000.txt	6358	1	5.44731e-06	TGCAGTGCTAGAGATCTCCCAGGACACCGAACACTGAAGCTTTCCTT	EEEEEEEEEEEEEEEEEEEAAEEEEEEEEEEEEEEEEEEEEEAEEE6	TRBV20-1*00(1090)	TRBD1*00(25)	TRBJ1-1*00(204)		759|777|793|0|18||90.0	13|18|36|21|26||25.0	21|40|68|28|47|ST37C|79.0												TGCAGTGCTAGAGATCTCCCAGGACACCGAACACTGAAGCTTTCCTT	21								CSARDLPG_PNTEAFL		:::::::::0:4:18:21:-1:-6:26:28:-1:47:::	TLML_20_	DNA
1468	CLONES_TRBTLML_20__infusion_TCR-J_Dep_TCR-V_genomic_1000_CAATGGAA_merged_2500000.txt	6368	1	5.44731e-06	TGTGCCCAGCAAAGGGCTAGCTGTGGCACAGATACGCAGTATTTT	EEEEEEEEEEEEEEEEEEEEEEEEEEEEEEEEEEEEEEEEEEEEE	TRBV21-1*00(647)		TRBJ2-3*00(215)		544|580|581|0|32|DA550DG551SC560GDT563ST565ADC570|44.0		21|41|69|25|45||100.0												TGTGCCCAGCAAAGGGCTAGCTGTGGCACAGATACGCAGTATTTT	36								CAQQRASCGTDTQYF		:::::::::0:19:32:::::25:-1:45:::	TLML_20_	DNA
1469	CLONES_TRBTLML_20__infusion_TCR-J_Dep_TCR-V_genomic_1000_CAATGGAA_merged_2500000.txt	6369	1	5.44731e-06	TGTGCCGGCAGCCTCACCTCAGGGGGCCAAGAGACCCAGTACTTC	AEEEEEEEEEEEEEEEEE7EEEEEEEEEEEEEEEEAAEAEEEEEE	TRBV28*00(214)	TRBD1*00(35)	TRBJ2-5*00(235)		564|575|601|0|11|SA570G|39.0	16|23|36|19|26||35.0	21|40|68|26|45||95.0												TGTGCCGGCAGCCTCACCTCAGGGGGCCAAGAGACCCAGTACTTC	22								CAGSLTSGGQETQYF		:::::::::0:-6:11:19:-4:-1:26:26:-1:45:::	TLML_20_	DNA
1471	CLONES_TRBTLML_20__infusion_TCR-J_Dep_TCR-V_genomic_1000_CAATGGAA_merged_2500000.txt	6371	1	5.44731e-06	TGTGCCAGCAGTGAGACGACAGGGGGATCCTACGAGCAGTACTTC	EEEEEEEEEEEEEEEEEEEEEEEEEEEEEEEEEEEEEEEEEEEEE	TRBV2*00(1070)	TRBD1*00(45)	TRBJ2-7*00(180)		518|532|555|0|14||70.0	14|23|36|17|26||45.0	21|39|67|27|45||90.0												TGTGCCAGCAGTGAGACGACAGGGGGATCCTACGAGCAGTACTTC	36								CASSETTGGSYEQYF		:::::::::0:-3:14:17:-2:-1:26:27:-1:45:::	TLML_20_	DNA
1472	CLONES_TRBTLML_20__infusion_TCR-J_Dep_TCR-V_genomic_1000_CAATGGAA_merged_2500000.txt	6372	1	5.44731e-06	TGTGCCAGCAGCTTAAGCGGGACAGTAGGTGATAAACTGTTTTTT	EEEEEEEEEEEEEEEEEEEEEEEEEEEEEEEEEEEEEEEEEEEEE	TRBV7-3*00(170),TRBV11-2*00(149),TRBV11-3*00(149),TRBV7-2*00(149),TRBV7-8*00(149)	TRBD1*00(40)	TRBJ1-4*00(204)		540|556|577|0|16||80.0;522|537|559|0|15||75.0;521|536|558|0|15||75.0;580|595|617|0|15||75.0;567|582|604|0|15||75.0	11|19|36|17|25||40.0	27|43|71|29|45|SA30T|64.0												TGTGCCAGCAGCTTAAGCGGGACAGTAGGTGATAAACTGTTTTTT	36								CASSLSGTVGDKLFF		:::::::::0:-1:16:17:1:-5:25:29:-7:45:::	TLML_20_	DNA
1473	CLONES_TRBTLML_20__infusion_TCR-J_Dep_TCR-V_genomic_1000_CAATGGAA_merged_2500000.txt	6373	1	5.44731e-06	TGTGCCAGCAGCTCTTCGGGGAGATACACAGATACGCAGTATTTT	EEEEEEEEEEEEEEEEEEEEEEEEEEEEEEEEEEEEEEEEEEEEE	TRBV7-3*00(135)	TRBD2*00(25)	TRBJ2-3*00(235)		540|553|577|0|13||65.0	25|30|48|18|23||25.0	22|41|69|26|45||95.0												TGTGCCAGCAGCTCTTCGGGGAGATACACAGATACGCAGTATTTT	36								CASSSSGRYTDTQYF		:::::::::0:-4:13:18:-9:-2:23:26:-2:45:::	TLML_20_	DNA
1474	CLONES_TRBTLML_20__infusion_TCR-J_Dep_TCR-V_genomic_1000_CAATGGAA_merged_2500000.txt	6374	1	5.44731e-06	TGTGCCAGCAGCCTCACCTCAGGGGGCCAAGAGCCCCAGTACTTC	EEAEEEEEEAE<EEE<EEEEEEEEEEEEEEE<E6AEEEAEEEEEE	TRBV28*00(230)	TRBD1*00(35)	TRBJ2-5*00(219)		564|575|601|0|11||55.0	16|23|36|19|26||35.0	21|40|68|26|45|SA28C|79.0												TGTGCCAGCAGCCTCACCTCAGGGGGCCAAGAGCCCCAGTACTTC	21								CASSLTSGGQEPQYF		:::::::::0:-6:11:19:-4:-1:26:26:-1:45:::	TLML_20_	DNA
1476	CLONES_TRBTLML_20__infusion_TCR-J_Dep_TCR-V_genomic_1000_CAATGGAA_merged_2500000.txt	6376	1	5.44731e-06	TGTGCCAGCAGCCAAGGGCCAAACCCTACCTACGAGCGGTACTTC	EEEAEEEEEEEEEEEEEEEEEE<EEEEEEEEEEEEEEEEEEEEEE	TRBV3-2*00(1134)		TRBJ2-7*00(209)		543|559|580|0|16||80.0		22|39|67|28|45|SA31G|69.0												TGTGCCAGCAGCCAAGGGCCAAACCCTACCTACGAGCGGTACTTC	27								CASSQGPNPTYERYF		:::::::::0:-1:16:::::28:-2:45:::	TLML_20_	DNA
1477	CLONES_TRBTLML_20__infusion_TCR-J_Dep_TCR-V_genomic_1000_CAATGGAA_merged_2500000.txt	6377	1	5.44731e-06	TGTGCCAGCAACCGCGGGACTAGCGGCTACAATGAGCAGTTCTTC	EEEEEEEEEEEEEEEEAEEEEEEEAEEEEEEEEEEEEEEEEEEEE	TRBV3-1*00(805)	TRBD2*00(60)	TRBJ2-1*00(235)		543|553|580|0|10||50.0	15|27|48|14|26||60.0	23|42|70|26|45||95.0												TGTGCCAGCAACCGCGGGACTAGCGGCTACAATGAGCAGTTCTTC	32								CASNRGTSGYNEQFF		:::::::::0:-7:10:14:1:-5:26:26:-3:45:::	TLML_20_	DNA
1478	CLONES_TRBTLML_20__infusion_TCR-J_Dep_TCR-V_genomic_1000_CAATGGAA_merged_2500000.txt	6386	1	5.44731e-06	TGTGCCAGCAGTTTGTCGGGGGGGGAGACACTGAAGCTTTCTTT	EEEEEEEEEEEEEEEEEEEEEEEEEEEEEEEEEEEEEEEEEEEE	TRBV27*00(524)	TRBD1*00(25),TRBD2*00(25)	TRBJ1-1*00(225)		556|574|593|0|18|SA570G|74.0	18|23|36|18|23||25.0;25|30|48|22|27||25.0	23|40|68|27|44||85.0												TGTGCCAGCAGTTTGTCGGGGGGGGAGACACTGAAGCTTTCTTT	36								CASSLSG_GDTEAFF		:::::::::0:1:18:18:-6:-1:23:27:-3:44:::	TLML_20_	DNA
1479	CLONES_TRBTLML_20__infusion_TCR-J_Dep_TCR-V_genomic_1000_CAATGGAA_merged_2500000.txt	6387	1	5.44731e-06	TGTGCCAGCAGCTTAGGCCCGGGTGGGCCTACGAGCAGTACTTC	EEEEEEEEEAEEEEEEEEEEEEEEEEEEEEEEEEEEEEEEEEEE	TRBV11-2*00(510),TRBV11-3*00(478),TRBV11-1*00(462)	TRBD1*00(30),TRBD2*00(30)	TRBJ2-7*00(225)		522|538|559|0|16||80.0;521|537|558|0|16||80.0;531|547|568|0|16||80.0	9|15|36|17|23||30.0;13|19|48|17|23||30.0	22|39|67|27|44||85.0												TGTGCCAGCAGCTTAGGCCCGGGTGGGCCTACGAGCAGTACTTC	32								CASSLGP_WAYEQYF		:::::::::0:-1:16:17:3:-9:23:27:-2:44:::	TLML_20_	DNA
1480	CLONES_TRBTLML_20__infusion_TCR-J_Dep_TCR-V_genomic_1000_CAATGGAA_merged_2500000.txt	6388	1	5.44731e-06	TGTGCCAGCAGCCAAGGTGGAGTCTCTGAAACACCATATATTTT	EEEEEAEAEEEAAEAE<EEEEEAEEEEEEEEEEEEEEEEEEEEE	TRBV27*00(179)		TRBJ1-3*00(225)		556|567|593|0|11||55.0		25|42|70|27|44||85.0												TGTGCCAGCAGCCAAGGTGGAGTCTCTGAAACACCATATATTTT	27								CASSQGG_L*NTIYF		:::::::::0:-6:11:::::27:-5:44:::	TLML_20_	DNA
1481	CLONES_TRBTLML_20__infusion_TCR-J_Dep_TCR-V_genomic_1000_CAATGGAA_merged_2500000.txt	6397	1	5.44731e-06	TGTGCCAGCAGTTTCGGGGGCCATGGTCATCAGCCAGCATTTT	EEEEEEEEEEEEEEEEEEEEEEEEEEEEEEEEEEEAEEEEEEE	TRBV28*00(619)	TRBD1*00(30)	TRBJ1-5*00(190)		564|578|601|0|14||70.0	18|24|36|15|21||30.0	32|42|70|33|43||50.0												TGTGCCAGCAGTTTCGGGGGCCATGGTCATCAGCCAGCATTTT	32								CASSFGG_MVISQHF		:::::::::0:-3:14:15:-6:0:21:33:-12:43:::	TLML_20_	DNA
1482	CLONES_TRBTLML_20__infusion_TCR-J_Dep_TCR-V_genomic_1000_CAATGGAA_merged_2500000.txt	6398	1	5.44731e-06	TGTGCCAGCAGCTTGGGGGACAGGAAACTATGGCTACACCTTC	EEEEEEEEEEEEEEEEEEEEEEEEEEEEEEEEEEEEEEEEEEE	TRBV5-6*00(825)	TRBD1*00(40)	TRBJ1-2*00(175)		550|566|586|0|16||80.0	12|20|36|16|24||40.0	22|40|68|25|43||90.0												TGTGCCAGCAGCTTGGGGGACAGGAAACTATGGCTACACCTTC	36								CASSLGD_GNYGYTF		:::::::::0:0:16:16:0:-4:24:25:-2:43:::	TLML_20_	DNA
1483	CLONES_TRBTLML_20__infusion_TCR-J_Dep_TCR-V_genomic_1000_CAATGGAA_merged_2500000.txt	6400	1	5.44731e-06	TGCAGTGCTCTCGGACTAGCGGGAGGTATACGAGCAGTACTTC	EEEEEEEEEAEEEEEEEEEEEEEEEEEEAEEEEEEEEEEEEEE	TRBV20-1*00(190)	TRBD2*00(70)	TRBJ2-7*00(215)		759|768|793|0|9||45.0	17|31|48|12|26||70.0	24|39|67|28|43||75.0												TGCAGTGCTCTCGGACTAGCGGGAGGTATACGAGCAGTACTTC	32								CSALGLA_EVYEQYF		:::::::::0:-5:9:12:-1:-1:26:28:-4:43:::	TLML_20_	DNA
1484	CLONES_TRBTLML_20__infusion_TCR-J_Dep_TCR-V_genomic_1000_CAATGGAA_merged_2500000.txt	6421	1	5.44731e-06	TGTGCCAGTAGTTCCGGATACTCTGTAAACACCATATATTTT	EEEEEEEEEEEEEEEEEEEEEEEEEEEEEEEEEEEEEEEEEE	TRBV19*00(419)		TRBJ1-3*00(234)		559|571|596|0|12||60.0		20|42|70|20|42|SG25T|94.0												TGTGCCAGTAGTTCCGGATACTCTGTAAACACCATATATTTT	36								CASSSGYSVNTIYF		:::::::::0:-5:12:::::20:0:42:::	TLML_20_	DNA
1485	CLONES_TRBTLML_20__infusion_TCR-J_Dep_TCR-V_genomic_1000_CAATGGAA_merged_2500000.txt	6422	1	5.44731e-06	TGTGCCAGCAGTTTAACCGGAGTTTACAATGAGTAGTTCTTC	EEEEEEEEEEEEEEEEEEEEEEEEEEEEEEEEEEEEEEEEEE	TRBV27*00(185)		TRBJ2-1*00(214)		556|571|593|0|15||75.0		24|42|70|24|42|SC33T|74.0												TGTGCCAGCAGTTTAACCGGAGTTTACAATGAGTAGTTCTTC	36								CASSLTGVYNE*FF		:::::::::0:-2:15:::::24:-4:42:::	TLML_20_	DNA
1487	CLONES_TRBTLML_20__infusion_TCR-J_Dep_TCR-V_genomic_1000_CAATGGAA_merged_2500000.txt	6424	1	5.44731e-06	TGTGCCAGCAGCTCCTCAGGGGGCCCGGAGACCCAGTACTTC	EEEEEEEEEEEEEEEEEEEEEEEEEEEEEEEEEEEEEEE6EE	TRBV5-5*00(394),TRBV5-6*00(378),TRBV5-7*00(362)	TRBD1*00(40)	TRBJ2-5*00(215)		549|562|585|0|13||65.0;550|563|586|0|13||65.0;551|564|587|0|13||65.0	16|24|36|16|24||40.0	25|40|68|27|42||75.0												TGTGCCAGCAGCTCCTCAGGGGGCCCGGAGACCCAGTACTTC	21								CASSSSGGPETQYF		:::::::::0:-3:13:16:-4:0:24:27:-5:42:::	TLML_20_	DNA
1488	CLONES_TRBTLML_20__infusion_TCR-J_Dep_TCR-V_genomic_1000_CAATGGAA_merged_2500000.txt	6425	1	5.44731e-06	TGTGCCAGCAGCTCCAGGGACTTCCTCGGGGAGCTGTTTTTT	EEEEEEEEEEEEEEEEEEEEEEEEEEEEAEEAEEEEAEAEEE	TRBV13*00(180)	TRBD2*00(30)	TRBJ2-2*00(220)		567|580|604|0|13||65.0	16|22|48|16|22||30.0	27|43|71|26|42||80.0												TGTGCCAGCAGCTCCAGGGACTTCCTCGGGGAGCTGTTTTTT	32								CASSSRDFLGELFF		:::::::::0:-4:13:16:0:-10:22:26:-7:42:::	TLML_20_	DNA
1490	CLONES_TRBTLML_20__infusion_TCR-J_Dep_TCR-V_genomic_1000_CAATGGAA_merged_2500000.txt	6427	1	5.44731e-06	TGTGCCAGCAACCAAGGGGGTACCCAAGAGACCCAGTACTTC	EEEEEEEEEEEEEEEEEEEEEEEEEEEEEEEEEEEEEEEEEE	TRBV14*00(439)		TRBJ2-5*00(235)		516|532|553|0|16|SG526A|64.0		21|40|68|23|42||95.0												TGTGCCAGCAACCAAGGGGGTACCCAAGAGACCCAGTACTTC	36								CASNQGGTQETQYF		:::::::::0:-1:16:::::23:-1:42:::	TLML_20_	DNA
1492	CLONES_TRBTLML_20__infusion_TCR-J_Dep_TCR-V_genomic_1000_CAATGGAA_merged_2500000.txt	6438	1	5.44731e-06	TGTACCACCAGCACGACAGTGGAATTTGAAAAACTGTTTTTT	EEEEEEEEEEEAEEEEEEEAAAAEEEEEEEEEEEEAEEEEEE	TRBV15*00(1121)	TRBD1*00(25)	TRBJ1-4*00(220)		552|565|589|0|13|SG555A|49.0	14|19|36|14|19||25.0	27|43|71|26|42||80.0												TGTACCACCAGCACGACAGTGGAATTTGAAAAACTGTTTTTT	32								CTTSTTVEFEKLFF		:::::::::0:-4:13:14:-2:-5:19:26:-7:42:::	TLML_20_	DNA
1494	CLONES_TRBTLML_20__infusion_TCR-J_Dep_TCR-V_genomic_1000_CAATGGAA_merged_2500000.txt	6440	1	5.44731e-06	TGCGCCAGCAGCTTAGTAGCGGGATACTACGAGCAGAACTTC	EEEEEEEEEEEE<EEEEEEEEEEEEEEEEEEEEEEEEEEEEE	TRBV5-1*00(350)	TRBD2*00(40)	TRBJ2-7*00(204)		554|568|590|0|14||70.0	21|29|48|16|24||40.0	23|39|67|26|42|ST33A|64.0												TGCGCCAGCAGCTTAGTAGCGGGATACTACGAGCAGAACTTC	27								CASSLVAGYYEQNF		:::::::::0:-2:14:16:-5:-3:24:26:-3:42:::	TLML_20_	DNA
1495	CLONES_TRBTLML_20__infusion_TCR-J_Dep_TCR-V_genomic_1000_CAATGGAA_merged_2500000.txt	6443	1	5.44731e-06	TCTGCCAGCAGCACTTTACAGGGAACACTGAAGCTTTCTTT	EEEEEEEEEEEEEEEEEEEEEEEEEEEEEEEEEEEEEEEEE	TRBV21-1*00(393)	TRBD1*00(25)	TRBJ1-1*00(156)		544|557|581|0|13|SG545C|49.0	15|20|36|17|22||25.0	21|40|68|22|41||95.0												TCTGCCAGCAGCACTTTACAGGGAACACTGAAGCTTTCTTT	36								SASSTLQ_NTEAFF		:::::::::0:-4:13:17:-3:-4:22:22:-1:41:::	TLML_20_	DNA
1496	CLONES_TRBTLML_20__infusion_TCR-J_Dep_TCR-V_genomic_1000_CAATGGAA_merged_2500000.txt	6444	1	5.44731e-06	TGTGTCAGCAGCACTTTACAGGGAACACTGAAGCTTTCTTT	EEEEEEEEEEEEEEEEEEEEEEEEEEEEEEEEEEEEEEEEE	TRBV21-1*00(393)	TRBD1*00(25)	TRBJ1-1*00(156)		544|557|581|0|13|SC548T|49.0	15|20|36|17|22||25.0	21|40|68|22|41||95.0												TGTGTCAGCAGCACTTTACAGGGAACACTGAAGCTTTCTTT	36								CVSSTLQ_NTEAFF		:::::::::0:-4:13:17:-3:-4:22:22:-1:41:::	TLML_20_	DNA
1499	CLONES_TRBTLML_20__infusion_TCR-J_Dep_TCR-V_genomic_1000_CAATGGAA_merged_2500000.txt	6479	1	5.44731e-06	TGTGCCAGCAGTTACGGGGTGTCCTACGAGCAGAACTTC	EAAEEEEEEEEEEEEEEEEEEEAEEAEEEEAEEEEEEEE	TRBV6-2*00(335),TRBV6-3*00(335)		TRBJ2-7*00(214)		516|531|553|0|15||75.0;516|531|553|0|15||75.0		21|39|67|21|39|ST33A|74.0												TGTGCCAGCAGTTACGGGGTGTCCTACGAGCAGAACTTC	32								CASSYGVSYEQNF		:::::::::0:-2:15:::::21:-1:39:::	TLML_20_	DNA
1500	CLONES_TRBTLML_20__infusion_TCR-J_Dep_TCR-V_genomic_1000_CAATGGAA_merged_2500000.txt	6480	1	5.44731e-06	TGTGCCAGCAGCTTTACAACTAATGTAAAACTGTTTTTT	EEEEEEEEEEEEEEEEEEEEEEEEEEEEEEEEEEEEEEE	TRBV11-3*00(294),TRBV11-1*00(278),TRBV11-2*00(262)		TRBJ1-4*00(239)		521|535|558|0|14||70.0;531|545|568|0|14||70.0;522|536|559|0|14||70.0		20|43|71|16|39|SA29T|99.0												TGTGCCAGCAGCTTTACAACTAATGTAAAACTGTTTTTT	36								CASSFTTNVKLFF		:::::::::0:-3:14:::::16:0:39:::	TLML_20_	DNA
1502	CLONES_TRBTLML_20__infusion_TCR-J_Dep_TCR-V_genomic_1000_CAATGGAA_merged_2500000.txt	6482	1	5.44731e-06	TGTGCCAGCAGCCCCTCGGTCACAGATACGCAGTATTTT	EEEEEAEEAEEEAAA<AAEEEEEEEAEAEAEEEEEEEEE	TRBV9*00(210)	TRBD2*00(25)	TRBJ2-3*00(235),TRBJ2-4*00(224)		559|571|595|0|12||60.0	0|5|48|12|17||25.0	22|41|69|20|39||95.0;33|42|70|30|39|SC38TSC41T|13.0												TGTGCCAGCAGCCCCTCGGTCACAGATACGCAGTATTTT	27								CASSPSVTDTQYF		:::::::::0:-4:12:12:16:-27:17:20:-2:39:::	TLML_20_	DNA
1504	CLONES_TRBTLML_20__infusion_TCR-J_Dep_TCR-V_genomic_1000_CAATGGAA_merged_2500000.txt	6505	1	5.44731e-06	TGTGCCAGCACAGGAGGAGGGTGGCGAGCTGTTTTTT	EAEEEEEEEEEEEEEEEEEEEEEEEAEEEEEEEEEEE	TRBV6-2*00(705),TRBV6-3*00(705)	TRBD2*00(30)	TRBJ2-2*00(200)		516|526|553|0|10||50.0;516|526|553|0|10||50.0	26|32|48|15|21||30.0	31|43|71|25|37||60.0												TGTGCCAGCACAGGAGGAGGGTGGCGAGCTGTTTTTT	32								CASTGG_GGELFF		:::::::::0:-7:10:15:-10:0:21:25:-11:37:::	TLML_20_	DNA
1505	CLONES_TRBTLML_20__infusion_TCR-J_Dep_TCR-V_genomic_1000_CAATGGAA_merged_2500000.txt	6506	1	5.44731e-06	TGCAGTGTCGCAGGGGGGCGATCAGCCCCAGCATTTT	EEEEEEEEEEEEEEEEEEEEEEEEEEEEEEEEEEEEE	TRBV20-1*00(515)	TRBD1*00(35)	TRBJ1-5*00(200)		759|766|793|0|7||35.0	16|23|36|10|17||35.0	25|42|70|20|37||85.0												TGCAGTGTCGCAGGGGGGCGATCAGCCCCAGCATTTT	36								CSVAGG_DQPQHF		:::::::::0:-7:7:10:-4:-1:17:20:-5:37:::	TLML_20_	DNA
1507	CLONES_TRBTLML_20__infusion_TCR-J_Dep_TCR-V_genomic_1000_CAATGGAA_merged_2500000.txt	6541	1	5.44731e-06	TGTGCCACCTCAGGGTTCACTGAAGCTTTCTTT	EEEEEEEEEEEEEEEEEEEEEEEEEEEEEEEEE	TRBV24-1*00(125)	TRBD1*00(25)	TRBJ1-1*00(220)		559|568|597|0|9||45.0	16|21|36|10|15||25.0	24|40|68|17|33||80.0												TGTGCCACCTCAGGGTTCACTGAAGCTTTCTTT	36								CATSGFTEAFF		:::::::::0:-9:9:10:-4:-3:15:17:-4:33:::	TLML_20_	DNA
1508	CLONES_TRBTLML_20__infusion_TCR-J_Dep_TCR-V_genomic_1000_CAATGGAA_merged_2500000.txt	6544	1	5.44731e-06	TGTACCAGCATCCTTACAATGAGCAGTTCTTC	EEEEEEEEEEEEEEEEEEEEEEEEEEEEEEEE	TRBV11-3*00(459),TRBV11-1*00(443),TRBV11-2*00(427)		TRBJ2-1*00(230)		521|531|558|0|10|SG524A|34.0;531|541|568|0|10|SG534A|34.0;522|532|559|0|10|SG525A|34.0		24|42|70|14|32||90.0												TGTACCAGCATCCTTACAATGAGCAGTTCTTC	36								CTSIL_NEQFF		:::::::::0:-7:10:::::14:-4:32:::	TLML_20_	DNA
1	CLONES_TRBTLML_20__4W_TCR-JV_cDNA_14_AGGCTAAC_merged_170000.txt	0	3447	0.0895697	TGTGCCAGCAGCTTCTTCAACAATGAGCAGTTCTTC	NNNNNNNNNNNNNNNNNNNNNNNNNNNNNNNNNNNN	TRBV7-2*00(480.6)		TRBJ2-1*00(215.8)		580|594|617|0|14||70.0		25|42|70|19|36||85.0												TGTGCCAGCAGCTTCTTCAACAATGAGCAGTTCTTC	45								CASSFFNNEQFF		:::::::::0:-3:14:::::19:-5:36:::	TLML_20_	RNA
2	CLONES_TRBTLML_20__4W_TCR-JV_cDNA_14_AGGCTAAC_merged_170000.txt	1	2778	0.0721858	TGTGCCAGTAGTATCTACAGGAATGAGCAGTTCTTC	NNNNNNNNNNNNNNNNNNNNNNNNNNNNNNNNNNNN	TRBV19*00(520)	TRBD1*00(25)	TRBJ2-1*00(203.8)		559|573|596|0|14||70.0	15|20|36|16|21||25.0	27|42|70|21|36||75.0												TGTGCCAGTAGTATCTACAGGAATGAGCAGTTCTTC	45								CASSIYRNEQFF		:::::::::0:-3:14:16:-3:-4:21:21:-7:36:::	TLML_20_	RNA
3	CLONES_TRBTLML_20__4W_TCR-JV_cDNA_14_AGGCTAAC_merged_170000.txt	2	2376	0.0617399	TGTGCCAGCAGCTTAGCGTCCACGGGAGGATCCTACGAGCAGTACTTC	NNNNNNNNNNNNNNNNNNNNNNNNNNNNNNNNNNNNNNNNNNNNNNNN	TRBV7-2*00(484.4)	TRBD2*00(35)	TRBJ2-7*00(216.5)		580|598|617|0|18||90.0	24|31|48|22|29||35.0	21|39|67|30|48||90.0												TGTGCCAGCAGCTTAGCGTCCACGGGAGGATCCTACGAGCAGTACTTC	45								CASSLASTGGSYEQYF		:::::::::0:1:18:22:-8:-1:29:30:-1:48:::	TLML_20_	RNA
4	CLONES_TRBTLML_20__4W_TCR-JV_cDNA_14_AGGCTAAC_merged_170000.txt	3	2326	0.0604407	TGCAGTGCTAGTTTGGGACTAGCGGGAGTTTACGGTGAGCAGTTCTTC	NNNNNNNNNNNNNNNNNNNNNNNNNNNNNNNNNNNNNNNNNNNNNNNN	TRBV20-1*00(510.6)	TRBD2*00(70)	TRBJ2-1*00(192.5)		759|770|793|0|11||55.0	16|30|48|14|28||70.0	29|42|70|35|48||65.0												TGCAGTGCTAGTTTGGGACTAGCGGGAGTTTACGGTGAGCAGTTCTTC	45								CSASLGLAGVYGEQFF		:::::::::0:-3:11:14:0:-2:28:35:-9:48:::	TLML_20_	RNA
5	CLONES_TRBTLML_20__4W_TCR-JV_cDNA_14_AGGCTAAC_merged_170000.txt	4	2108	0.054776	TGTGCCAGCAGCTGGGACAGCGGCAATGAGCAGTTCTTC	NNNNNNNNNNNNNNNNNNNNNNNNNNNNNNNNNNNNNNN	TRBV7-9*00(518.7)	TRBD1*00(35)	TRBJ2-1*00(207.9)		556|569|593|0|13||65.0	12|19|36|13|20||35.0	26|42|70|23|39||80.0												TGTGCCAGCAGCTGGGACAGCGGCAATGAGCAGTTCTTC	45								CASSWDSGNEQFF		:::::::::0:-4:13:13:0:-5:20:23:-6:39:::	TLML_20_	RNA
6	CLONES_TRBTLML_20__4W_TCR-JV_cDNA_14_AGGCTAAC_merged_170000.txt	5	1828	0.0475003	TGTGCCAGCAGCTTCGCCACTAGCGGGAGAGATACGCAGTATTTT	NNNNNNNNNNNNNNNNNNNNNNNNNNNNNNNNNNNNNNNNNNNNN	TRBV5-4*00(514.1)	TRBD2*00(50)	TRBJ2-3*00(200.2)		549|568|585|0|19|SG563C|79.0	20|30|48|19|29||50.0	25|41|69|29|45||80.0												TGTGCCAGCAGCTTCGCCACTAGCGGGAGAGATACGCAGTATTTT	45								CASSFATSGRDTQYF		:::::::::0:3:19:19:-4:-2:29:29:-5:45:::	TLML_20_	RNA
7	CLONES_TRBTLML_20__4W_TCR-JV_cDNA_14_AGGCTAAC_merged_170000.txt	6	1764	0.0458372	TGTGCCAGCACCCGCACTGAACATGAGCAGTTCTTC	NNNNNNNNNNNNNNNNNNNNNNNNNNNNNNNNNNNE	TRBV12-3*00(543.9),TRBV12-4*00(536.7)	TRBD2*00(25)	TRBJ2-1*00(199.3)		530|540|567|0|10||50.0;530|540|567|0|10||50.0	4|9|48|10|15||25.0	28|42|70|22|36||70.0												TGTGCCAGCACCCGCACTGAACATGAGCAGTTCTTC	36								CASTRTEHEQFF		:::::::::0:-7:10:10:12:-23:15:22:-8:36:::	TLML_20_	RNA
8	CLONES_TRBTLML_20__4W_TCR-JV_cDNA_14_AGGCTAAC_merged_170000.txt	7	1438	0.0373662	TGTGCCAGCAGTTACGTAGCGGGCGTTTACAATGAGCAGTTCTTC	NNNNNNNNNNNNNNNNNNNNNNNNNNNNNNNNNNNNNNNNNNNNE	TRBV27*00(446.3)	TRBD2*00(35)	TRBJ2-1*00(218.3)		556|569|593|0|13||65.0	21|28|48|16|23||35.0	24|42|70|27|45||90.0												TGTGCCAGCAGTTACGTAGCGGGCGTTTACAATGAGCAGTTCTTC	36								CASSYVAGVYNEQFF		:::::::::0:-4:13:16:-5:-4:23:27:-4:45:::	TLML_20_	RNA
9	CLONES_TRBTLML_20__4W_TCR-JV_cDNA_14_AGGCTAAC_merged_170000.txt	9	1240	0.0322212	TGTGCCAGCAGCTTAACAGATACGCAGTATTTT	NNNNNNNNNNNNNNNNNNNNNNNNNNNNNNNNN	TRBV7-6*00(469.3)		TRBJ2-3*00(221.5)		576|591|613|0|15||75.0		23|41|69|15|33||90.0												TGTGCCAGCAGCTTAACAGATACGCAGTATTTT	45								CASSLTDTQYF		:::::::::0:-2:15:::::15:-3:33:::	TLML_20_	RNA
10	CLONES_TRBTLML_20__4W_TCR-JV_cDNA_14_AGGCTAAC_merged_170000.txt	12	1053	0.027362	TGTGCCAGCAGTCCTACACCGGGACTAAGTCAGCCCCAGCATTTT	NNNNNNNNNNNNNNNNNNNNNNNNNNNNNNNNNNNNNNNNNNNNE	TRBV27*00(447.7)	TRBD2*00(45)	TRBJ1-5*00(212.9)		556|568|593|0|12||60.0	14|23|48|18|27||45.0	26|42|70|29|45||80.0												TGTGCCAGCAGTCCTACACCGGGACTAAGTCAGCCCCAGCATTTT	36								CASSPTPGLSQPQHF		:::::::::0:-5:12:18:2:-9:27:29:-6:45:::	TLML_20_	RNA
11	CLONES_TRBTLML_20__4W_TCR-JV_cDNA_14_AGGCTAAC_merged_170000.txt	16	689	0.0179035	TGTGCCACTACAGGGCCGAGGAGGGAGCAGTACTTC	NNNNNNNNNNNNNNNNNNNNNNNNNNNNNNNNNNNE	TRBV6-5*00(506.3)	TRBD1*00(30),TRBD2*00(30)	TRBJ2-7*00(183.3)		519|526|556|0|7||35.0	15|21|36|9|15||30.0;28|34|48|11|17||30.0	27|39|67|24|36||60.0												TGTGCCACTACAGGGCCGAGGAGGGAGCAGTACTTC	36								CATTGPRREQYF		:::::::::0:-10:7:9:-3:-3:15:24:-7:36:::	TLML_20_	RNA
12	CLONES_TRBTLML_20__4W_TCR-JV_cDNA_14_AGGCTAAC_merged_170000.txt	17	678	0.0176177	TGTGCCAGCAGCTCAGGACAGGGGGTGAACACCGGGGAGCTGTTTTTT	NNNNNNNNNNNNNNNNNNNNNNNNNNNNNNNNNNNNNNNNNNNNNNEE	TRBV7-6*00(379.6)	TRBD1*00(50)	TRBJ2-2*00(236.7)		576|589|613|0|13||65.0	13|23|36|15|25||50.0	21|43|71|26|48||110.0												TGTGCCAGCAGCTCAGGACAGGGGGTGAACACCGGGGAGCTGTTTTTT	36								CASSSGQGVNTGELFF		:::::::::0:-4:13:15:-1:-1:25:26:-1:48:::	TLML_20_	RNA
13	CLONES_TRBTLML_20__4W_TCR-JV_cDNA_14_AGGCTAAC_merged_170000.txt	19	643	0.0167082	TGTGCCAGCAGCCCCAATCCCGGGAACACAGATACGCAGTATTTT	NNNNNNNNNNNNNNNNNNNNNNNNNNNNNNNNNNNNNNNNNNNNN	TRBV6-5*00(476.6)	TRBD1*00(40),TRBD2*00(40)	TRBJ2-3*00(221.5)		519|530|556|0|11||55.0	8|16|36|17|25||40.0;12|20|48|17|25||40.0	22|41|69|26|45||95.0												TGTGCCAGCAGCCCCAATCCCGGGAACACAGATACGCAGTATTTT	45								CASSPNPGNTDTQYF		:::::::::0:-6:11:17:4:-8:25:26:-2:45:::	TLML_20_	RNA
14	CLONES_TRBTLML_20__4W_TCR-JV_cDNA_14_AGGCTAAC_merged_170000.txt	22	583	0.0151492	TGTGCCAGCAGCTTAAATAATATGGAGACCCAGTACTTC	NNNNNNNNNNNNNNNNNNNNNNNNNNNNNNNNNNNNNNN	TRBV7-3*00(470.4)		TRBJ2-5*00(199.9)		540|556|577|0|16||80.0		25|40|68|24|39||75.0												TGTGCCAGCAGCTTAAATAATATGGAGACCCAGTACTTC	45								CASSLNNMETQYF		:::::::::0:-1:16:::::24:-5:39:::	TLML_20_	RNA
15	CLONES_TRBTLML_20__4W_TCR-JV_cDNA_14_AGGCTAAC_merged_170000.txt	23	544	0.0141357	TGTGCCAGCAGCTTGGCCCCGACAGGAGGGTCCTACGAGCAGTACTTC	NNNNNNNNNNNNNNNNNNNNNNNNNNNNNNNNNNNNNNNNNNNNNNNN	TRBV5-5*00(499.5)	TRBD1*00(30),TRBD2*00(30)	TRBJ2-7*00(217.7)		549|567|585|0|18||90.0	14|20|36|20|26||30.0;26|32|48|24|30||30.0	21|39|67|30|48||90.0												TGTGCCAGCAGCTTGGCCCCGACAGGAGGGTCCTACGAGCAGTACTTC	45								CASSLAPTGGSYEQYF		:::::::::0:2:18:20:-2:-4:26:30:-1:48:::	TLML_20_	RNA
16	CLONES_TRBTLML_20__4W_TCR-JV_cDNA_14_AGGCTAAC_merged_170000.txt	26	471	0.0122389	TGCAGTGCTAGTGGGACCCCAAACTCCTACAATGAGCAGTTCTTC	NNNNNNNNNNNNNNNNNNNNNNNNNNNNNNNNNNNNNNNNNNNNN	TRBV20-1*00(483.3)	TRBD1*00(25),TRBD2*00(25)	TRBJ2-1*00(243.3)		759|770|793|0|11||55.0	12|17|36|12|17||25.0;16|21|48|12|17||25.0	20|42|70|23|45||110.0												TGCAGTGCTAGTGGGACCCCAAACTCCTACAATGAGCAGTTCTTC	45								CSASGTPNSYNEQFF		:::::::::0:-3:11:12:0:-7:17:23:0:45:::	TLML_20_	RNA
17	CLONES_TRBTLML_20__4W_TCR-JV_cDNA_14_AGGCTAAC_merged_170000.txt	27	426	0.0110695	TGTGCCAGTATTGGTGGGTTCGGACAGTCCAATCAGCCCCAGCATTTT	NNNNNNNNNNNNNNNNNNNNNNNNNNNNNNNNNNNNNNNNNNNNNNNN	TRBV19*00(494.5)	TRBD1*00(30)	TRBJ1-5*00(224.6)		559|569|596|0|10||50.0	13|19|36|21|27||30.0	23|42|70|29|48||95.0												TGTGCCAGTATTGGTGGGTTCGGACAGTCCAATCAGCCCCAGCATTTT	45								CASIGGFGQSNQPQHF		:::::::::0:-7:10:21:-1:-5:27:29:-3:48:::	TLML_20_	RNA
18	CLONES_TRBTLML_20__4W_TCR-JV_cDNA_14_AGGCTAAC_merged_170000.txt	33	337	0.00875689	TGTGCCAGTAGTATTACTGGGGCTGGGACCGGGGAGCTGTTTTTT	NNNNNNNNNNNNNNNNNNNNNNNNNNNNNNNNNNNNNNNNNNNNE	TRBV19*00(559.5)	TRBD1*00(25)	TRBJ2-2*00(213.4)		559|573|596|0|14||70.0	19|24|36|18|23||25.0	25|43|71|27|45||90.0												TGTGCCAGTAGTATTACTGGGGCTGGGACCGGGGAGCTGTTTTTT	36								CASSITGAGTGELFF		:::::::::0:-3:14:18:-7:0:23:27:-5:45:::	TLML_20_	RNA
19	CLONES_TRBTLML_20__4W_TCR-JV_cDNA_14_AGGCTAAC_merged_170000.txt	34	336	0.0087309	TGCGCCAGCAGCCACTTTAGCGGTAGCACAGATACGCAGTATTTT	NNNNNNNNNNNNNNNNNNNNNNNNNNNNNNNNNNNNNNNNNNNNE	TRBV4-1*00(510.3)	TRBD2*00(30)	TRBJ2-3*00(230.4)		537|551|574|0|14||70.0	21|27|48|17|23||30.0	19|41|69|23|45||110.0												TGCGCCAGCAGCCACTTTAGCGGTAGCACAGATACGCAGTATTTT	36								CASSHFSGSTDTQYF		:::::::::0:-3:14:17:-5:-5:23:23:1:45:::	TLML_20_	RNA
20	CLONES_TRBTLML_20__4W_TCR-JV_cDNA_14_AGGCTAAC_merged_170000.txt	35	334	0.00867893	TGTGCCACCGGGACTAGCTACAATGAGCAGTTCTTC	NNNNNNNNNNNNNNNNNNNNNNNNNNNNNNNNNNNN	TRBV24-1*00(503.8)	TRBD2*00(40)	TRBJ2-1*00(226)		559|568|597|0|9||45.0	16|24|48|9|17||40.0	23|42|70|17|36||95.0												TGTGCCACCGGGACTAGCTACAATGAGCAGTTCTTC	45								CATGTSYNEQFF		:::::::::0:-9:9:9:0:-8:17:17:-3:36:::	TLML_20_	RNA
21	CLONES_TRBTLML_20__4W_TCR-JV_cDNA_14_AGGCTAAC_merged_170000.txt	37	323	0.0083931	TGTGCCAGCAGGGGACTAGCGGGGACAGATACGCAGTATTTT	NNNNNNNNNNNNNNNNNNNNNNNNNNNNNNNNNNNNNNNNNN	TRBV28*00(452.6)	TRBD2*00(60)	TRBJ2-3*00(222.7)		564|575|601|0|11||55.0	16|28|48|11|23||60.0	23|41|69|24|42||90.0												TGTGCCAGCAGGGGACTAGCGGGGACAGATACGCAGTATTTT	45								CASRGLAGTDTQYF		:::::::::0:-6:11:11:0:-4:23:24:-3:42:::	TLML_20_	RNA
22	CLONES_TRBTLML_20__4W_TCR-JV_cDNA_14_AGGCTAAC_merged_170000.txt	41	263	0.00683401	TGCAGCGTCGCGGAAGGCGGGTCCCAAAACATTCAGTACTTC	NNNNNNNNNNNNNNNNNNNNNNNNNNNNNNNNNNNNNNNNNE	TRBV29-1*00(503.5)	TRBD1*00(25),TRBD2*00(25)	TRBJ2-4*00(210.9)		700|708|734|0|8||40.0	7|12|36|20|25||25.0;11|16|48|20|25||25.0	25|42|70|25|42||85.0												TGCAGCGTCGCGGAAGGCGGGTCCCAAAACATTCAGTACTTC	36								CSVAEGGSQNIQYF		:::::::::0:-6:8:20:5:-12:25:25:-5:42:::	TLML_20_	RNA
23	CLONES_TRBTLML_20__4W_TCR-JV_cDNA_14_AGGCTAAC_merged_170000.txt	43	233	0.00605446	TGTGCCAGTAGTGTCGATTGGAGGGGGAGCTCCTACAATGAGCAGTTCTTC	NNNNNNNNNNNNNNNNNNNNNNNNNNNNNNNNNNNNNNNNNNNNNNNNNNN	TRBV19*00(514.7)	TRBD2*00(30)	TRBJ2-1*00(251.6)		559|571|596|0|12||60.0	26|32|48|19|25||30.0	16|42|70|25|51||130.0												TGTGCCAGTAGTGTCGATTGGAGGGGGAGCTCCTACAATGAGCAGTTCTTC	45								CASSVDWRGSSYNEQFF		:::::::::0:-5:12:19:-10:0:25:25:4:51:::	TLML_20_	RNA
24	CLONES_TRBTLML_20__4W_TCR-JV_cDNA_14_AGGCTAAC_merged_170000.txt	47	209	0.00543083	TGTGCCAGCAGCCTCAGGAACACTGAAGCTTTCTTT	NNNNNNNNNNNNNNNNNNNNNNNNNNNNNNNNNEEE	TRBV7-9*00(536.9)		TRBJ1-1*00(225.1)		556|568|593|0|12||60.0		17|40|68|13|36|ST20G|99.0												TGTGCCAGCAGCCTCAGGAACACTGAAGCTTTCTTT	36								CASSLRNTEAFF		:::::::::0:-5:12:::::13:3:36:::	TLML_20_	RNA
25	CLONES_TRBTLML_20__4W_TCR-JV_cDNA_14_AGGCTAAC_merged_170000.txt	54	168	0.00436545	TGTGCCAGCAGCCCGTCGGGAGGGTCTTTGGATACGCAGTATTTT	NNNNNNNNNNNNNNNNNNNNNNNNNNNNNNNNNNNNNNNNNNNEE	TRBV7-2*00(477.6)	TRBD2*00(40)	TRBJ2-3*00(204.6)		580|592|617|0|12||60.0	24|32|48|16|24||40.0	26|41|69|30|45||75.0												TGTGCCAGCAGCCCGTCGGGAGGGTCTTTGGATACGCAGTATTTT	36								CASSPSGGSLDTQYF		:::::::::0:-5:12:16:-8:0:24:30:-6:45:::	TLML_20_	RNA
26	CLONES_TRBTLML_20__4W_TCR-JV_cDNA_14_AGGCTAAC_merged_170000.txt	55	167	0.00433947	TGTGCCAGCAGCCCCGGTAGCGGGCCAGACAATGAGCAGTTCTTC	NNNNNNNNNNNNNNNNNNNNNNNNNNNNNNNNNNNNNNNNNNNNN	TRBV12-3*00(525.3),TRBV12-4*00(504.9)	TRBD2*00(35)	TRBJ2-1*00(218.4)		530|541|567|0|11||55.0;530|541|567|0|11||55.0	21|28|48|17|24||35.0	25|42|70|28|45||85.0												TGTGCCAGCAGCCCCGGTAGCGGGCCAGACAATGAGCAGTTCTTC	45								CASSPGSGPDNEQFF		:::::::::0:-6:11:17:-5:-4:24:28:-5:45:::	TLML_20_	RNA
27	CLONES_TRBTLML_20__4W_TCR-JV_cDNA_14_AGGCTAAC_merged_170000.txt	56	165	0.0042875	TGTGCAAGTCGCTCCCCCCTGGTAGGGGATGGCTACACCTTC	EEEEEENNNNNNNNNNNNNNNNNNNNNNEEEEEEEEEEEEEE	TRBV12-2*00(342.6)	TRBD1*00(35)	TRBJ1-2*00(203.5)		526|539|563|0|13||65.0	1|8|36|14|21||35.0	26|40|68|28|42||70.0												TGTGCAAGTCGCTCCCCCCTGGTAGGGGATGGCTACACCTTC	36								CASRSPLVGDGYTF		:::::::::0:-4:13:14:11:-16:21:28:-6:42:::	TLML_20_	RNA
28	CLONES_TRBTLML_20__4W_TCR-JV_cDNA_14_AGGCTAAC_merged_170000.txt	58	162	0.00420954	TGTGCCAGCAGCCCCGGACAGATTAGCACAGATACGCAGTATTTT	NNNNNNNNNNNNNNNNNNNNNNNNNNNNNNNNNNNNNNNEEEEEE	TRBV11-2*00(531)	TRBD1*00(30)	TRBJ2-3*00(230.3)		522|534|559|0|12||60.0	13|19|36|15|21||30.0	19|41|69|23|45||110.0												TGTGCCAGCAGCCCCGGACAGATTAGCACAGATACGCAGTATTTT	36								CASSPGQISTDTQYF		:::::::::0:-5:12:15:-1:-5:21:23:1:45:::	TLML_20_	RNA
29	CLONES_TRBTLML_20__4W_TCR-JV_cDNA_14_AGGCTAAC_merged_170000.txt	59	162	0.00420954	TGTGCCTGGAGTACAACAGGGGGGATGGCTTTCTTT	EEEEENNNNNNNNNNNNNNNNNNNNNNNNNNNNNNN	TRBV30*00(473.4)	TRBD1*00(40)	TRBJ1-1*00(174.4)		787|799|821|0|12||60.0	15|23|36|15|23||40.0	31|40|68|27|36||45.0												TGTGCCTGGAGTACAACAGGGGGGATGGCTTTCTTT	36								CAWSTTGGMAFF		:::::::::0:-2:12:15:-3:-1:23:27:-11:36:::	TLML_20_	RNA
30	CLONES_TRBTLML_20__4W_TCR-JV_cDNA_14_AGGCTAAC_merged_170000.txt	60	158	0.0041056	TGTGCCAGCAGCCCTGACAGTTCCTACGAGCAGTACTTC	NNNNNNNNNNNNNNNNNNNNNNNNNNNNNNNNNNEEEEE	TRBV7-9*00(430.9)	TRBD1*00(25)	TRBJ2-7*00(218.2)		556|568|593|0|12||60.0	14|19|36|15|20||25.0	21|39|67|21|39||90.0												TGTGCCAGCAGCCCTGACAGTTCCTACGAGCAGTACTTC	36								CASSPDSSYEQYF		:::::::::0:-5:12:15:-2:-5:20:21:-1:39:::	TLML_20_	RNA
31	CLONES_TRBTLML_20__4W_TCR-JV_cDNA_14_AGGCTAAC_merged_170000.txt	63	149	0.00387174	TGCGTACGGACAGGGTCAACGGGAGCAGTACTTC	NNNNNNNNNNNNNNNNNNNNNNNNNNNNNNNNNE	TRBV23-1*00(509.6)	TRBD1*00(40)	TRBJ2-7*00(180.4)		580|584|617|0|4||20.0	13|21|36|7|15||40.0	27|39|67|22|34||60.0												TGCGTACGGACAGGGTCAACGGGAGCAGTACTTC	36								CVRTGS_REQYF		:::::::::0:-13:4:7:-1:-3:15:22:-7:34:::	TLML_20_	RNA
32	CLONES_TRBTLML_20__4W_TCR-JV_cDNA_14_AGGCTAAC_merged_170000.txt	64	144	0.00374181	TGTGCCAGCAGTTACTCAGGGGTGACGGCTAACTATGGCTACACCTTC	NNNNNNNNNNNNNNNNNNNNNNNNNNNNNNNNNNNNNNNNNNNEEEEE	TRBV6-5*00(457.5)	TRBD1*00(25)	TRBJ1-2*00(226.4)		519|536|556|0|17||85.0	17|22|36|17|22||25.0	19|40|68|27|48||105.0												TGTGCCAGCAGTTACTCAGGGGTGACGGCTAACTATGGCTACACCTTC	36								CASSYSGVTANYGYTF		:::::::::0:0:17:17:-5:-2:22:27:1:48:::	TLML_20_	RNA
33	CLONES_TRBTLML_20__4W_TCR-JV_cDNA_14_AGGCTAAC_merged_170000.txt	65	144	0.00374181	TGCAGCGTACTTCCCGGGACAGCGAACACTGAAGCTTTCTTT	NNNNNNNNNNNNNNNNNNNNNNNNNNNNNNNNNNNNNNNNNN	TRBV29-1*00(492.9)	TRBD1*00(55)	TRBJ1-1*00(227.4)		700|708|734|0|8||40.0	8|19|36|11|22||55.0	21|40|68|23|42||95.0												TGCAGCGTACTTCCCGGGACAGCGAACACTGAAGCTTTCTTT	45								CSVLPGTANTEAFF		:::::::::0:-6:8:11:4:-5:22:23:-1:42:::	TLML_20_	RNA
34	CLONES_TRBTLML_20__4W_TCR-JV_cDNA_14_AGGCTAAC_merged_170000.txt	66	139	0.00361189	TGTGCCAGCAGTTTCAAACGGGCCGCAAATGAGCAGTTCTTC	NNNNNNNNNNNNNNNNNNNNNNNNNNNNNNNNNNNNNNNNNE	TRBV28*00(501.1)	TRBD2*00(25)	TRBJ2-1*00(204)		564|578|601|0|14||70.0	29|34|48|19|24||25.0	27|42|70|27|42||75.0												TGTGCCAGCAGTTTCAAACGGGCCGCAAATGAGCAGTTCTTC	36								CASSFKRAANEQFF		:::::::::0:-3:14:19:-13:2:24:27:-7:42:::	TLML_20_	RNA
35	CLONES_TRBTLML_20__4W_TCR-JV_cDNA_14_AGGCTAAC_merged_170000.txt	69	132	0.00343	TGTGCCAGCAGCCCCCCTGGCGGGACCTACAATGAGCAGTTCTTC	EEEEEEEEENNNNNNNNNNNNNNNNNNNNNNEEEEEEEEEEEEEE	TRBV13*00(522.2)	TRBD1*00(35),TRBD2*00(30)	TRBJ2-1*00(232.2)		567|579|604|0|12||60.0	1|8|36|12|19||35.0;23|29|48|19|25||30.0	22|42|70|25|45||100.0												TGTGCCAGCAGCCCCCCTGGCGGGACCTACAATGAGCAGTTCTTC	36								CASSPPGGTYNEQFF		:::::::::0:-5:12:12:11:-16:19:25:-2:45:::	TLML_20_	RNA
36	CLONES_TRBTLML_20__4W_TCR-JV_cDNA_14_AGGCTAAC_merged_170000.txt	70	131	0.00340401	TGTGCCAGCAGTCCCCAGAGCGGGGGCTACGAGCAGTACTTC	ENNNNNNNNNNNNNNNNNNNNNNNNNNNNNNNNNNNNNNNNE	TRBV12-3*00(507.3),TRBV12-4*00(498.6)	TRBD2*00(30)	TRBJ2-7*00(197.9)		530|542|567|0|12||60.0;530|542|567|0|12||60.0	22|28|48|18|24||30.0	23|39|67|26|42||80.0												TGTGCCAGCAGTCCCCAGAGCGGGGGCTACGAGCAGTACTTC	36								CASSPQSGGYEQYF		:::::::::0:-5:12:18:-6:-4:24:26:-3:42:::	TLML_20_	RNA
37	CLONES_TRBTLML_20__4W_TCR-JV_cDNA_14_AGGCTAAC_merged_170000.txt	71	130	0.00337803	TGTGCCAGCAGCTTGTGTACAGGGACCGAGAAAAACTGTTTTTT	NNNNNNNNNNNNNNNNNNNNNNNNNNNNNNNNNNNNEEEEEEEE	TRBV11-3*00(352.7)	TRBD1*00(30)	TRBJ1-4*00(209.6)		521|535|558|0|14||70.0	15|21|36|18|24||30.0	28|43|71|29|44||75.0												TGTGCCAGCAGCTTGTGTACAGGGACCGAGAAAAACTGTTTTTT	36								CASSLCT_DREKLFF		:::::::::0:-3:14:18:-3:-3:24:29:-8:44:::	TLML_20_	RNA
38	CLONES_TRBTLML_20__4W_TCR-JV_cDNA_14_AGGCTAAC_merged_170000.txt	72	129	0.00335204	TGTGCCAGCAACACGGGACTAGCGGCCTACGAGCAGTACTTC	NNNNNNNNNNNNNNNNNNNNNNNNNNNNNNNNNNNNNNNNNN	TRBV2*00(435.2)	TRBD2*00(60)	TRBJ2-7*00(214.7)		518|528|555|0|10||50.0	15|27|48|13|25||60.0	22|39|67|25|42||85.0												TGTGCCAGCAACACGGGACTAGCGGCCTACGAGCAGTACTTC	45								CASNTGLAAYEQYF		:::::::::0:-7:10:13:1:-5:25:25:-2:42:::	TLML_20_	RNA
39	CLONES_TRBTLML_20__4W_TCR-JV_cDNA_14_AGGCTAAC_merged_170000.txt	76	121	0.00314416	TGTGCCAGCAGCTTCGGGGGGAATCTTTACGAGCAGTACTTC	NNNNNNNNNNNNNNNNNNNNNNNNNNNNNNNNNNEEEEEEEE	TRBV7-9*00(520.6)	TRBD1*00(25)	TRBJ2-7*00(191.2)		556|570|593|0|14||70.0	18|23|36|15|20||25.0	24|39|67|27|42||75.0												TGTGCCAGCAGCTTCGGGGGGAATCTTTACGAGCAGTACTTC	36								CASSFGGNLYEQYF		:::::::::0:-3:14:15:-6:-1:20:27:-4:42:::	TLML_20_	RNA
40	CLONES_TRBTLML_20__4W_TCR-JV_cDNA_14_AGGCTAAC_merged_170000.txt	85	105	0.00272841	TGTGCCAGCAGCCTAGGGGGGACCAACTATGGCTACACCTTC	EEEEEEENNNNNNNNNNNNNNNNNNNNENNEEEEEEEEEEEE	TRBV5-4*00(507.1)	TRBD1*00(30)	TRBJ1-2*00(209)		549|561|585|0|12||60.0	17|23|36|14|20||30.0	22|40|68|24|42||90.0												TGTGCCAGCAGCCTAGGGGGGACCAACTATGGCTACACCTTC	36								CASSLGGTNYGYTF		:::::::::0:-4:12:14:-5:-1:20:24:-2:42:::	TLML_20_	RNA
41	CLONES_TRBTLML_20__4W_TCR-JV_cDNA_14_AGGCTAAC_merged_170000.txt	87	98	0.00254651	TGTGCCAGCAGCCCCCTTAGCGGGAGGGGAACAGATACGCAGTATTTT	EEEEEEENNNNNNNNNNNNNNNNNNNNNNNNNNNNNNNNNNNNNNNEE	TRBV4-2*00(481.9)	TRBD2*00(55)	TRBJ2-3*00(221.3)		537|550|574|0|13||65.0	21|32|48|17|28||55.0	23|41|69|30|48||90.0												TGTGCCAGCAGCCCCCTTAGCGGGAGGGGAACAGATACGCAGTATTTT	36								CASSPLSGRGTDTQYF		:::::::::0:-4:13:17:-5:0:28:30:-3:48:::	TLML_20_	RNA
42	CLONES_TRBTLML_20__4W_TCR-JV_cDNA_14_AGGCTAAC_merged_170000.txt	88	98	0.00254651	TGCGCCAGCAGCCCGCTAGCGAACACCGGGGAGCTGTTTTTT	NNNNNNNNNNNNNNNNNNNNNNNNNNNNNNNEEEEEEEEEEE	TRBV4-1*00(476.2)	TRBD2*00(25)	TRBJ2-2*00(242.8)		537|550|574|0|13||65.0	6|11|48|13|18||25.0	19|43|71|18|42||120.0												TGCGCCAGCAGCCCGCTAGCGAACACCGGGGAGCTGTTTTTT	36								CASSPLANTGELFF		:::::::::0:-4:13:13:10:-21:18:18:1:42:::	TLML_20_	RNA
44	CLONES_TRBTLML_20__4W_TCR-JV_cDNA_14_AGGCTAAC_merged_170000.txt	92	96	0.00249454	TGTGCCAGCAGCCTTACAGATGAGCAGTTCTTC	NNNNNNNNNNNNNNNNNNNNNNNNEEEEEEEEE	TRBV7-6*00(467.4)		TRBJ2-1*00(193.4)		576|588|613|0|12||60.0		28|42|70|19|33||70.0												TGTGCCAGCAGCCTTACAGATGAGCAGTTCTTC	36								CASSLTDEQFF		:::::::::0:-5:12:::::19:-8:33:::	TLML_20_	RNA
45	CLONES_TRBTLML_20__4W_TCR-JV_cDNA_14_AGGCTAAC_merged_170000.txt	93	94	0.00244257	TGTGCCAGCAGTGAATTTGATGGTGGTGTTCAGCCCCAGCATTTT	EEEEEEEEEEEEEEEEEEEEEEEEEEEEEEEEEEEEEEEEEEEEE	TRBV2*00(437.3)		TRBJ1-5*00(209.8)		518|533|555|0|15||75.0		26|42|70|29|45||80.0												TGTGCCAGCAGTGAATTTGATGGTGGTGTTCAGCCCCAGCATTTT	36								CASSEFDGGVQPQHF		:::::::::0:-2:15:::::29:-6:45:::	TLML_20_	RNA
46	CLONES_TRBTLML_20__4W_TCR-JV_cDNA_14_AGGCTAAC_merged_170000.txt	98	90	0.00233863	TGTGCCAGCAGCGCACCCGGGACAGGGGGCTATGGCTACACCTTC	EEEENNNNNNNNNNNNNNNNNNNNNNNNNNNNNNNNNNNNNNNNE	TRBV7-9*00(508.6)	TRBD1*00(70)	TRBJ1-2*00(207.4)		556|568|593|0|12||60.0	9|23|36|15|29||70.0	24|40|68|29|45||80.0												TGTGCCAGCAGCGCACCCGGGACAGGGGGCTATGGCTACACCTTC	36								CASSAPGTGGYGYTF		:::::::::0:-5:12:15:3:-1:29:29:-4:45:::	TLML_20_	RNA
47	CLONES_TRBTLML_20__4W_TCR-JV_cDNA_14_AGGCTAAC_merged_170000.txt	102	88	0.00228666	TGCGCCAGCAGCCAAGATTGGGCTTTGGCGCAGCCCCAGCATTTT	EEEEEEEEEEEEEEEEEEEEEEEEEEEEEEEEEEEEEEEEEEEEE	TRBV4-1*00(487.8)		TRBJ1-5*00(204.2)		537|572|574|0|33|DC555ST557GDG562SC563T|91.0		27|42|70|30|45||75.0												TGCGCCAGCAGCCAAGATTGGGCTTTGGCGCAGCCCCAGCATTTT	36								CASSQDWALAQPQHF		:::::::::0:18:33:::::30:-7:45:::	TLML_20_	RNA
48	CLONES_TRBTLML_20__4W_TCR-JV_cDNA_14_AGGCTAAC_merged_170000.txt	104	86	0.00223469	TGTGCCAGCAGTTTCTCCAGGGGGAAGAGCTCTGGGGCCAACGTCCTGACTTTC	NNNNNNNNNNNNNNNNNNNNNNNNNNNNNNNNNNNNNNNNNNNNNNNNNEEEEE	TRBV28*00(502.4)	TRBD1*00(35)	TRBJ2-6*00(266.3)		564|578|601|0|14||70.0	16|23|36|17|24||35.0	16|45|73|25|54||145.0												TGTGCCAGCAGTTTCTCCAGGGGGAAGAGCTCTGGGGCCAACGTCCTGACTTTC	36								CASSFSRGKSSGANVLTF		:::::::::0:-3:14:17:-4:-1:24:25:4:54:::	TLML_20_	RNA
49	CLONES_TRBTLML_20__4W_TCR-JV_cDNA_14_AGGCTAAC_merged_170000.txt	105	85	0.00220871	TGTGCCAGCAGCCGCGCCGGGACTATGACCGGGGAGCTGTTTTTT	EEEEENNNNNNNNNNNNNNNNNNNNNNNNNNEEEEEEEEEEEEEE	TRBV7-2*00(421.8)	TRBD2*00(45)	TRBJ2-2*00(220.3)		580|592|617|0|12||60.0	14|23|48|16|25||45.0	25|43|71|27|45||90.0												TGTGCCAGCAGCCGCGCCGGGACTATGACCGGGGAGCTGTTTTTT	36								CASSRAGTMTGELFF		:::::::::0:-5:12:16:2:-9:25:27:-5:45:::	TLML_20_	RNA
50	CLONES_TRBTLML_20__4W_TCR-JV_cDNA_14_AGGCTAAC_merged_170000.txt	106	84	0.00218273	TGTGCCAGCAGCCCCGGGGGGTCGCCTACGGGGTCCTACAATGAGCAGTTCTTC	NNNNNENNNNNNNNNNNNNNNNNNNNNNNNNNNNNNNNNNNNNNNNNNNNNEEE	TRBV7-9*00(490.4)	TRBD1*00(30),TRBD2*00(30)	TRBJ2-1*00(232.5)		556|568|593|0|12||60.0	9|15|36|12|18||30.0;13|19|48|12|18||30.0	21|42|70|33|54||105.0												TGTGCCAGCAGCCCCGGGGGGTCGCCTACGGGGTCCTACAATGAGCAGTTCTTC	36								CASSPGGSPTGSYNEQFF		:::::::::0:-5:12:12:3:-9:18:33:-1:54:::	TLML_20_	RNA
51	CLONES_TRBTLML_20__4W_TCR-JV_cDNA_14_AGGCTAAC_merged_170000.txt	107	81	0.00210477	TGTGCCACCAGTGATTCTGGACTAGCGGGAGGCTATAATATAAATGAGCAGTTCTTC	EEEEENNNNNNNNNNNNNNNNNNNNNNNNNNNNNNNNNNNNNNNNNEEEEEEEEEEE	TRBV24-1*00(439)	TRBD2*00(70)	TRBJ2-1*00(195.3)		559|575|597|0|16||80.0	17|31|48|18|32||70.0	27|42|70|42|57||75.0												TGTGCCACCAGTGATTCTGGACTAGCGGGAGGCTATAATATAAATGAGCAGTTCTTC	36								CATSDSGLAGGYNINEQFF		:::::::::0:-2:16:18:-1:-1:32:42:-7:57:::	TLML_20_	RNA
52	CLONES_TRBTLML_20__4W_TCR-JV_cDNA_14_AGGCTAAC_merged_170000.txt	109	80	0.00207879	TGTGCCAGCAGCTTGGACACCTTGGATGGGGAGCAGTACTTC	EEEEEEEENNNNNNNNNNNNNNNNNNNNNNNNNNNNNNEEEE	TRBV5-8*00(458.4)		TRBJ2-7*00(194.7)		551|567|587|0|16||80.0		27|39|67|30|42||60.0												TGTGCCAGCAGCTTGGACACCTTGGATGGGGAGCAGTACTTC	36								CASSLDTLDGEQYF		:::::::::0:0:16:::::30:-7:42:::	TLML_20_	RNA
53	CLONES_TRBTLML_20__4W_TCR-JV_cDNA_14_AGGCTAAC_merged_170000.txt	116	72	0.00187091	TGTGCCAGCAGTGCAAATAGCGGGAGTCCCGATGAGCAGTTCTTC	EEENNNNNNNNNNNNNNNNNNNNNNNNNNNNNNNNNNNEEEEEEE	TRBV6-5*00(460.5)	TRBD2*00(45)	TRBJ2-1*00(200.2)		519|531|556|0|12||60.0	21|30|48|17|26||45.0	28|42|70|31|45||70.0												TGTGCCAGCAGTGCAAATAGCGGGAGTCCCGATGAGCAGTTCTTC	36								CASSANSGSPDEQFF		:::::::::0:-5:12:17:-5:-2:26:31:-8:45:::	TLML_20_	RNA
54	CLONES_TRBTLML_20__4W_TCR-JV_cDNA_14_AGGCTAAC_merged_170000.txt	123	66	0.001715	TGTGCCAGCAGTTATCGGAACACTGAAGCTTTCTTT	EEEEEEEEEEEEEEEEEEEEEEEEEEEEEEEEEEEE	TRBV6-3*00(530.5),TRBV6-2*00(519)		TRBJ1-1*00(228.2)		516|530|553|0|14||70.0;516|530|553|0|14||70.0		21|40|68|17|36||95.0												TGTGCCAGCAGTTATCGGAACACTGAAGCTTTCTTT	36								CASSYRNTEAFF		:::::::::0:-3:14:::::17:-1:36:::	TLML_20_	RNA
55	CLONES_TRBTLML_20__4W_TCR-JV_cDNA_14_AGGCTAAC_merged_170000.txt	124	66	0.001715	TGCAGGGGTCTCGTGTCGAACACTGAAGCTTTCTTT	EENNNNNNNNNNNNNNNNNNNNNNNNNNNNNNNNEE	TRBV20-1*00(478.8)		TRBJ1-1*00(232.8)		759|764|793|0|5||25.0		21|40|68|17|36||95.0												TGCAGGGGTCTCGTGTCGAACACTGAAGCTTTCTTT	36								CRGLVSNTEAFF		:::::::::0:-9:5:::::17:-1:36:::	TLML_20_	RNA
56	CLONES_TRBTLML_20__4W_TCR-JV_cDNA_14_AGGCTAAC_merged_170000.txt	127	63	0.00163704	TGTGCCAGCAGCCCGAGCGGGAGCTCCTACAATGAGCAGTTCTTC	NNNNNNNNNNNNNNNNNNNNNNNNNNNNNNNNNNNNNNNNNNNEE	TRBV7-9*00(580.7)		TRBJ2-1*00(256.7)		556|568|593|0|12||60.0		16|42|70|19|45||130.0												TGTGCCAGCAGCCCGAGCGGGAGCTCCTACAATGAGCAGTTCTTC	36								CASSPSGSSYNEQFF		:::::::::0:-5:12:::::19:4:45:::	TLML_20_	RNA
57	CLONES_TRBTLML_20__4W_TCR-JV_cDNA_14_AGGCTAAC_merged_170000.txt	131	61	0.00158507	TGTGCCAGCAGCCGACGGGACACCACCTCTGGAAACACCATATATTTT	NNNNNNNNNNNNNNNNNNNNNNNNNNNNNNNNNNNNNNNNEEEEEEEE	TRBV11-3*00(407.1)	TRBD1*00(35),TRBD2*00(30)	TRBJ1-3*00(233.8)		521|533|558|0|12||60.0	11|18|36|15|22||35.0;15|21|48|15|21||30.0	20|42|70|26|48||110.0												TGTGCCAGCAGCCGACGGGACACCACCTCTGGAAACACCATATATTTT	36								CASSRRDTTSGNTIYF		:::::::::0:-5:12:15:1:-6:22:26:0:48:::	TLML_20_	RNA
58	CLONES_TRBTLML_20__4W_TCR-JV_cDNA_14_AGGCTAAC_merged_170000.txt	132	61	0.00158507	TGTGCCAGCAGATTAGAGGGGGGCGGAACAGATACGCAGTATTTT	NNNNNNNNNNNNNNNNNNNNNNNNNNNNNNNNNNNNNNNEEEEEE	TRBV2*00(444.1)	TRBD1*00(35)	TRBJ2-3*00(213.5)		518|529|555|0|11||55.0	18|25|36|18|25||35.0	23|41|69|27|45||90.0												TGTGCCAGCAGATTAGAGGGGGGCGGAACAGATACGCAGTATTTT	36								CASRLEGGGTDTQYF		:::::::::0:-6:11:18:-6:1:25:27:-3:45:::	TLML_20_	RNA
59	CLONES_TRBTLML_20__4W_TCR-JV_cDNA_14_AGGCTAAC_merged_170000.txt	133	61	0.00158507	TGCAGTGCTAGAACCATCGGGACAGGGTCTGAAAAACTGTTTTTT	EEEEEEEEEEEEEEEEEEEEEEEEEEEEEEEEEEEEEEEEEEEEE	TRBV20-1*00(544.3)	TRBD1*00(50)	TRBJ1-4*00(205.3)		759|771|793|0|12||60.0	11|21|36|17|27||50.0	27|43|71|29|45||80.0												TGCAGTGCTAGAACCATCGGGACAGGGTCTGAAAAACTGTTTTTT	36								CSARTIGTGSEKLFF		:::::::::0:-2:12:17:1:-3:27:29:-7:45:::	TLML_20_	RNA
60	CLONES_TRBTLML_20__4W_TCR-JV_cDNA_14_AGGCTAAC_merged_170000.txt	134	61	0.00158507	TGTGCCAGCAGCTTCGGACTAGCCAAAAACATTCAGTACTTC	EEEENNNNNNNNNNNNNNNNNNNNNNNNNNNNNNNNNEEEEE	TRBV7-2*00(454.9)		TRBJ2-4*00(250.2)		580|594|617|0|14||70.0		18|42|70|18|42||120.0												TGTGCCAGCAGCTTCGGACTAGCCAAAAACATTCAGTACTTC	36								CASSFGLAKNIQYF		:::::::::0:-3:14:::::18:2:42:::	TLML_20_	RNA
61	CLONES_TRBTLML_20__4W_TCR-JV_cDNA_14_AGGCTAAC_merged_170000.txt	136	60	0.00155909	TGTGCCAGCAGCCAACTACAGGGGATTAACCATGAGCAGTTCTTC	EEEEEEEEEEEENNNNNNNNNNNNNNNNNNNNNNNNNNEEEEEEE	TRBV7-8*00(552.1)	TRBD1*00(35)	TRBJ2-1*00(194.6)		567|579|604|0|12||60.0	15|22|36|17|24||35.0	28|42|70|31|45||70.0												TGTGCCAGCAGCCAACTACAGGGGATTAACCATGAGCAGTTCTTC	36								CASSQLQGINHEQFF		:::::::::0:-5:12:17:-3:-2:24:31:-8:45:::	TLML_20_	RNA
62	CLONES_TRBTLML_20__4W_TCR-JV_cDNA_14_AGGCTAAC_merged_170000.txt	137	59	0.0015331	TGTGCCAGCAGCTCCTTAGCGGGAGATCGGGGTGAGCAGTTCTTC	NNNNNNNNNNNNNNNNNNNNNNNNNNNNNNNNNNNNEEEEEEEEE	TRBV7-3*00(438.4)	TRBD2*00(45)	TRBJ2-1*00(193.7)		540|553|577|0|13||65.0	21|30|48|16|25||45.0	29|42|70|32|45||65.0												TGTGCCAGCAGCTCCTTAGCGGGAGATCGGGGTGAGCAGTTCTTC	36								CASSSLAGDRGEQFF		:::::::::0:-4:13:16:-5:-2:25:32:-9:45:::	TLML_20_	RNA
63	CLONES_TRBTLML_20__4W_TCR-JV_cDNA_14_AGGCTAAC_merged_170000.txt	138	59	0.0015331	TGTGCCAGCAGCCCCGACAGGGCTCGTTCACCCCTCCACTTT	NNNNNNNNNNNNNNNNNNNNNNNNNNNNNNNNNNNNNNNEEE	TRBV5-4*00(534.4)	TRBD1*00(35)	TRBJ1-6*00(197.6)		549|561|585|0|12||60.0	14|21|36|15|22||35.0	29|45|73|26|42||80.0												TGTGCCAGCAGCCCCGACAGGGCTCGTTCACCCCTCCACTTT	36								CASSPDRARSPLHF		:::::::::0:-4:12:15:-2:-3:22:26:-9:42:::	TLML_20_	RNA
64	CLONES_TRBTLML_20__4W_TCR-JV_cDNA_14_AGGCTAAC_merged_170000.txt	139	59	0.0015331	TGTGCCAGCAGTTACTCGATGGAGAATGAGCAGTTCTTC	EEEEEEEEEEEEEEEEEEEEEEEEEEEEEEEEEEEEEEE	TRBV6-2*00(500.2),TRBV6-3*00(500.2)		TRBJ2-1*00(204.6)		516|535|553|0|19||95.0;516|535|553|0|19||95.0		27|42|70|24|39||75.0												TGTGCCAGCAGTTACTCGATGGAGAATGAGCAGTTCTTC	36								CASSYSMENEQFF		:::::::::0:2:19:::::24:-7:39:::	TLML_20_	RNA
65	CLONES_TRBTLML_20__4W_TCR-JV_cDNA_14_AGGCTAAC_merged_170000.txt	140	59	0.0015331	TGTGCCAGCAGCCTAGGGTTAGGTCACGAGCAGTACTTC	NNNNNNNNNNNNNNNNNNNNNNNNNNNNNEEEEEEEEEE	TRBV11-2*00(533.5)		TRBJ2-7*00(200.1)		522|538|559|0|16|ST534C|64.0		25|39|67|25|39||70.0												TGTGCCAGCAGCCTAGGGTTAGGTCACGAGCAGTACTTC	36								CASSLGLGHEQYF		:::::::::0:-1:16:::::25:-5:39:::	TLML_20_	RNA
66	CLONES_TRBTLML_20__4W_TCR-JV_cDNA_14_AGGCTAAC_merged_170000.txt	141	57	0.00148114	TGTGCCAGCAGTTGGGGTGGTTGGAGTAGCAATCAGCCCCAGCATTTT	EEEEEEEEEEEEEEEEEENNNNNNNNNNNNNNNNNNNNEEEEEEEEEE	TRBV27*00(482.5)		TRBJ1-5*00(226.8)		556|569|593|0|13||65.0		20|42|70|26|48||110.0												TGTGCCAGCAGTTGGGGTGGTTGGAGTAGCAATCAGCCCCAGCATTTT	36								CASSWGGWSSNQPQHF		:::::::::0:-4:13:::::26:0:48:::	TLML_20_	RNA
67	CLONES_TRBTLML_20__4W_TCR-JV_cDNA_14_AGGCTAAC_merged_170000.txt	143	56	0.00145515	TGCAGCGTCGGAGGACTAGGTACCCCTTACGAGCAGTACTTC	NNNNNNNNNNNNNNNNNNNNNNNNNNNNNNNNNNNNNEEEEE	TRBV29-1*00(522.5)	TRBD2*00(35)	TRBJ2-7*00(192.5)		700|708|734|0|8||40.0	17|24|48|12|19||35.0	24|39|67|27|42||75.0												TGCAGCGTCGGAGGACTAGGTACCCCTTACGAGCAGTACTTC	36								CSVGGLGTPYEQYF		:::::::::0:-6:8:12:-1:-8:19:27:-4:42:::	TLML_20_	RNA
68	CLONES_TRBTLML_20__4W_TCR-JV_cDNA_14_AGGCTAAC_merged_170000.txt	145	55	0.00142917	TGTGCCAGCAGCCAGACTAGCGGGAGCGGAGATACGCAGTATTTT	EEEEEENNNNNNNNNNNNNNNNNNNNNNNNNNNNNNNNEEEEEEE	TRBV14*00(465.7)	TRBD2*00(60)	TRBJ2-3*00(209.3)		516|530|553|0|14||70.0	18|30|48|14|26||60.0	25|41|69|29|45||80.0												TGTGCCAGCAGCCAGACTAGCGGGAGCGGAGATACGCAGTATTTT	36								CASSQTSGSGDTQYF		:::::::::0:-3:14:14:-2:-2:26:29:-5:45:::	TLML_20_	RNA
69	CLONES_TRBTLML_20__4W_TCR-JV_cDNA_14_AGGCTAAC_merged_170000.txt	146	55	0.00142917	TGTGCCAGCAGCCAAGGAGGGGAGGGCACAGATACGCAGTATTTT	EEEEEEEEEEEEEEEEEEEEEEEEEEEEEEEEEEEEEEEEEEEEE	TRBV3-1*00(575.8)	TRBD2*00(30)	TRBJ2-3*00(224.3)		543|559|580|0|16||80.0	25|31|48|19|25||30.0	21|41|69|25|45||100.0												TGTGCCAGCAGCCAAGGAGGGGAGGGCACAGATACGCAGTATTTT	36								CASSQGGEGTDTQYF		:::::::::0:-1:16:19:-9:-1:25:25:-1:45:::	TLML_20_	RNA
70	CLONES_TRBTLML_20__4W_TCR-JV_cDNA_14_AGGCTAAC_merged_170000.txt	147	54	0.00140318	TGTGCCAGCAGTTTCCCACCGACAGGGGGCAATGAGCAGTTCTTC	EEEEEEENNNNNNNNNNNNNNNNNNNNNNNNNNNNNNNNNNNNNE	TRBV28*00(471.1)	TRBD1*00(45)	TRBJ2-1*00(206.8)		564|578|601|0|14||70.0	14|23|36|20|29||45.0	26|42|70|29|45||80.0												TGTGCCAGCAGTTTCCCACCGACAGGGGGCAATGAGCAGTTCTTC	36								CASSFPPTGGNEQFF		:::::::::0:-3:14:20:-2:-1:29:29:-6:45:::	TLML_20_	RNA
71	CLONES_TRBTLML_20__4W_TCR-JV_cDNA_14_AGGCTAAC_merged_170000.txt	149	53	0.0013772	TGCAGTGCCGAGGGAACGAACACCGGGGAGCTGTTTTTT	NNNNNNNNNNNNNNNNNNNNNNNNNNNNEEEEEEEEEEE	TRBV20-1*00(440.4)	TRBD2*00(25)	TRBJ2-2*00(243.2)		759|767|793|0|8||40.0	27|32|48|9|14||25.0	20|43|71|16|39||115.0												TGCAGTGCCGAGGGAACGAACACCGGGGAGCTGTTTTTT	36								CSAEGTNTGELFF		:::::::::0:-6:8:9:-11:0:14:16:0:39:::	TLML_20_	RNA
72	CLONES_TRBTLML_20__4W_TCR-JV_cDNA_14_AGGCTAAC_merged_170000.txt	156	51	0.00132523	TGCAGTGCTAGGTGGGGGACCGGGGAGCTGTTTTTT	NNJNNNNNNNNNNNNNNNNNNNNNNEEEEEEEEEEE	TRBV20-1*00(576.5)	TRBD1*00(25)	TRBJ2-2*00(217.1)		759|770|793|0|11||55.0	18|23|36|13|18||25.0	25|43|71|18|36||90.0												TGCAGTGCTAGGTGGGGGACCGGGGAGCTGTTTTTT	36								CSARWGTGELFF		:::::::::0:-3:11:13:-6:-1:18:18:-5:36:::	TLML_20_	RNA
73	CLONES_TRBTLML_20__4W_TCR-JV_cDNA_14_AGGCTAAC_merged_170000.txt	157	50	0.00129924	TGTGCCAGCTCAGCGAGGGGGGGGGACTACAATGAGCAGTTCTTC	NNNNNNNNNNNNNNNNNNNNNNNNNNNNNNNNNNNNNNNNNNEEE	TRBV18*00(415)	TRBD1*00(30)	TRBJ2-1*00(231.2)		702|714|739|0|12||60.0	17|23|36|15|21||30.0	23|42|70|26|45||95.0												TGTGCCAGCTCAGCGAGGGGGGGGGACTACAATGAGCAGTTCTTC	36								CASSARGGDYNEQFF		:::::::::0:-5:12:15:-5:-1:21:26:-3:45:::	TLML_20_	RNA
74	CLONES_TRBTLML_20__4W_TCR-JV_cDNA_14_AGGCTAAC_merged_170000.txt	161	49	0.00127326	TGCAGTGCTCCGGGACAGGGGCACGATGAGCAGTTCTTC	NNNNNNNNNNNNNNNNNNNNNNNNNNNNNNNNNNNNNEE	TRBV20-1*00(517.2)	TRBD1*00(60)	TRBJ2-1*00(203.8)		759|768|793|0|9||45.0	10|22|36|9|21||60.0	28|42|70|25|39||70.0												TGCAGTGCTCCGGGACAGGGGCACGATGAGCAGTTCTTC	36								CSAPGQGHDEQFF		:::::::::0:-5:9:9:2:-2:21:25:-8:39:::	TLML_20_	RNA
75	CLONES_TRBTLML_20__4W_TCR-JV_cDNA_14_AGGCTAAC_merged_170000.txt	162	48	0.00124727	TGCGCCAGCAGCCCTCAGACAGGGGGCGCTGGGGAGACCCAGTACTTC	NNNNNNNNNNNNNNNNNNNNNNNNNNNNNNNNNNNNNNNNNNNEEEEE	TRBV4-1*00(496.9)	TRBD1*00(60)	TRBJ2-5*00(200.9)		537|550|574|0|13||65.0	14|26|36|17|29||60.0	25|40|68|33|48||75.0												TGCGCCAGCAGCCCTCAGACAGGGGGCGCTGGGGAGACCCAGTACTTC	36								CASSPQTGGAGETQYF		:::::::::0:-4:13:17:-2:2:29:33:-5:48:::	TLML_20_	RNA
77	CLONES_TRBTLML_20__4W_TCR-JV_cDNA_14_AGGCTAAC_merged_170000.txt	167	46	0.0011953	TGTGCCAGCAGCAAAGGGTCCAGCAGGGGGTTCTCCTACGAGCAGTACTTC	NNNNNNNNNNNNNNNNNNNNNNNNNNNNNNNNNNNNNNNNNNNNNNNNNNN	TRBV21-1*00(460.3)	TRBD1*00(35)	TRBJ2-7*00(227.2)		544|560|581|0|16||80.0	16|23|36|23|30||35.0	20|39|67|32|51||95.0												TGTGCCAGCAGCAAAGGGTCCAGCAGGGGGTTCTCCTACGAGCAGTACTTC	45								CASSKGSSRGFSYEQYF		:::::::::0:-1:16:23:-4:-1:30:32:0:51:::	TLML_20_	RNA
78	CLONES_TRBTLML_20__4W_TCR-JV_cDNA_14_AGGCTAAC_merged_170000.txt	172	43	0.00111735	TGTGCCATCAGTGAGAGTGTTCCCGCGCGGGGGACACTGACCTACGAGCAGTACTTC	JNNNNNNENNNNNNNNNNNNNNNNNNNNNNNNNNNNNNNNNNNNNNNNNNNNNEEEE	TRBV10-3*00(520.3)	TRBD1*00(30),TRBD2*00(30)	TRBJ2-7*00(198.8)		533|548|570|0|15||75.0	12|18|36|30|36||30.0;3|9|48|20|26||30.0	22|39|67|40|57||85.0												TGTGCCATCAGTGAGAGTGTTCCCGCGCGGGGGACACTGACCTACGAGCAGTACTTC	36								CAISESVPARGTLTYEQYF		:::::::::0:-2:15:30:0:-6:36:40:-2:57:::	TLML_20_	RNA
79	CLONES_TRBTLML_20__4W_TCR-JV_cDNA_14_AGGCTAAC_merged_170000.txt	176	42	0.00109136	TGTGCCAGCAGCGAGCAGGGGGGACTAGGCCAAGAGACCCAGTACTTC	EEEEEEEEEEEEEEEEEEEEEEEEEEEEEEEEEEEEEEEEEEEEEEEE	TRBV9*00(502.9)	TRBD2*00(40),TRBD1*00(35)	TRBJ2-5*00(222.4)		559|572|595|0|13||65.0	16|24|48|20|28||40.0;16|23|36|15|22||35.0	21|40|68|29|48||95.0												TGTGCCAGCAGCGAGCAGGGGGGACTAGGCCAAGAGACCCAGTACTTC	36								CASSEQGGLGQETQYF		:::::::::0:-3:13:20:0:-8:28:29:-1:48:::	TLML_20_	RNA
80	CLONES_TRBTLML_20__4W_TCR-JV_cDNA_14_AGGCTAAC_merged_170000.txt	177	42	0.00109136	TGTGCCAGTAGTATAGATCGGACAGCCTACGAGCAGTACTTC	NNNNNEENNNNNNNNNNNNNNNNNNNNNNNNNNNNNNNNNNE	TRBV19*00(573.7)	TRBD1*00(30)	TRBJ2-7*00(204.6)		559|578|596|0|19||95.0	13|19|36|19|25||30.0	22|39|67|25|42||85.0												TGTGCCAGTAGTATAGATCGGACAGCCTACGAGCAGTACTTC	36								CASSIDRTAYEQYF		:::::::::0:2:19:19:-1:-5:25:25:-2:42:::	TLML_20_	RNA
81	CLONES_TRBTLML_20__4W_TCR-JV_cDNA_14_AGGCTAAC_merged_170000.txt	182	42	0.00109136	TTCAGCGGGATGGTCGAGCAGTACTTC	NNNNNNNNNNNNNNNNEEEEEEEEEEE	TRBV7-9*00(531.8)	TRBD2*00(35)	TRBJ2-7*00(189.4)		556|557|593|0|1||5.0	22|29|48|3|10||35.0	26|39|67|14|27||65.0												TTCAGCGGGATGGTCGAGCAGTACTTC	36								FSGMVEQYF		:::::::::0:-16:1:3:-6:-3:10:14:-6:27:::	TLML_20_	RNA
82	CLONES_TRBTLML_20__4W_TCR-JV_cDNA_14_AGGCTAAC_merged_170000.txt	184	41	0.00106538	TGCAGCGTTGGGGGACAGGGGATTCCCTACGAGCAGTACTTC	NNNNNNNNNNNNNNNNNNNNNNNNNNNNNNNNNNNNNNNNEE	TRBV29-1*00(547.2)	TRBD1*00(50)	TRBJ2-7*00(203.3)		700|710|734|0|10||50.0	12|22|36|11|21||50.0	22|39|67|25|42||85.0												TGCAGCGTTGGGGGACAGGGGATTCCCTACGAGCAGTACTTC	36								CSVGGQGIPYEQYF		:::::::::0:-4:10:11:0:-2:21:25:-2:42:::	TLML_20_	RNA
83	CLONES_TRBTLML_20__4W_TCR-JV_cDNA_14_AGGCTAAC_merged_170000.txt	189	40	0.00103939	TGTGCCAGCAGCTTGGGACAGGTTGCTGAGCAGTTCTTC	EEENNNNNNNNNNNNNNNNNNNNNNNNNEEEEEEEEEEE	TRBV7-3*00(518.8)	TRBD1*00(40)	TRBJ2-1*00(201.5)		540|554|577|0|14||70.0	12|20|36|14|22||40.0	29|42|70|26|39||65.0												TGTGCCAGCAGCTTGGGACAGGTTGCTGAGCAGTTCTTC	36								CASSLGQVAEQFF		:::::::::0:-3:14:14:0:-4:22:26:-9:39:::	TLML_20_	RNA
84	CLONES_TRBTLML_20__4W_TCR-JV_cDNA_14_AGGCTAAC_merged_170000.txt	190	40	0.00103939	TGCAGTGCTCTCCCCTCTGGAAACACCATATATTTT	NNNNNNNNNNNNNNNNNNNNNNNNEEEEEEEEEEEE	TRBV20-1*00(521.3)	TRBD2*00(25)	TRBJ1-3*00(246.8)		759|768|793|0|9||45.0	2|7|48|9|14||25.0	20|42|70|14|36||110.0												TGCAGTGCTCTCCCCTCTGGAAACACCATATATTTT	36								CSALPSGNTIYF		:::::::::0:-5:9:9:14:-25:14:14:0:36:::	TLML_20_	RNA
85	CLONES_TRBTLML_20__4W_TCR-JV_cDNA_14_AGGCTAAC_merged_170000.txt	191	39	0.00101341	TGTGCCAGCAGCCCACAGCCTTCCTACACTGAAGCTTTCTTT	NNNNNNNNNNNNNNNNNNNNNNNNNNNNNNNNNNNNNNNEEE	TRBV6-2*00(448.3),TRBV6-3*00(448.3)		TRBJ1-1*00(211.9)		516|527|553|0|11||55.0;516|527|553|0|11||55.0		23|40|68|25|42||85.0												TGTGCCAGCAGCCCACAGCCTTCCTACACTGAAGCTTTCTTT	36								CASSPQPSYTEAFF		:::::::::0:-6:11:::::25:-3:42:::	TLML_20_	RNA
86	CLONES_TRBTLML_20__4W_TCR-JV_cDNA_14_AGGCTAAC_merged_170000.txt	195	38	0.000987423	TGTGCCAGCAGTTCAGTGGCGAGCGGGATTGGCGAGCAGTACTTC	EEEEEEEEEEEEEEEEEEEEEEEEEEEEEEEEEEEEEEEEEEEEE	TRBV28*00(503.5)	TRBD2*00(35)	TRBJ2-7*00(192.8)		564|577|601|0|13||65.0	22|29|48|21|28||35.0	26|39|67|32|45||65.0												TGTGCCAGCAGTTCAGTGGCGAGCGGGATTGGCGAGCAGTACTTC	36								CASSSVASGIGEQYF		:::::::::0:-4:13:21:-6:-3:28:32:-6:45:::	TLML_20_	RNA
87	CLONES_TRBTLML_20__4W_TCR-JV_cDNA_14_AGGCTAAC_merged_170000.txt	196	38	0.000987423	TGTGCCAGCAGTTGGCTACGGCAGCCGGATGAGCAGTTCTTC	EEEEEEEEEEEEEEEEEEEEEEEEEEEEEEEEEEEEEEEEEE	TRBV27*00(506.5)		TRBJ2-1*00(193.1)		556|569|593|0|13||65.0		28|42|70|28|42||70.0												TGTGCCAGCAGTTGGCTACGGCAGCCGGATGAGCAGTTCTTC	36								CASSWLRQPDEQFF		:::::::::0:-4:13:::::28:-8:42:::	TLML_20_	RNA
88	CLONES_TRBTLML_20__4W_TCR-JV_cDNA_14_AGGCTAAC_merged_170000.txt	197	38	0.000987423	TGTGCCAGCAGTGGGGGGATGGCTAACTATGGCTACACCTTC	NNNNNNNNNNNNNNNNNNNNNNNNNNNNENNEEEEEEEEEEE	TRBV2*00(380.2)	TRBD1*00(25)	TRBJ1-2*00(234.6)		518|531|555|0|13||65.0	18|23|36|13|18||25.0	19|40|68|21|42||105.0												TGTGCCAGCAGTGGGGGGATGGCTAACTATGGCTACACCTTC	36								CASSGGMANYGYTF		:::::::::0:-4:13:13:-6:-1:18:21:1:42:::	TLML_20_	RNA
89	CLONES_TRBTLML_20__4W_TCR-JV_cDNA_14_AGGCTAAC_merged_170000.txt	199	38	0.000987423	TGCAGCGCCAGGGAGGGCATTCAGTACTTC	NNNNNNNNNNNNNNNNNNNNNNNNNEENEN	TRBV20-1*00(504.5)	TRBD2*00(35)	TRBJ2-4*00(187.4)		759|764|793|0|5||25.0	25|32|48|10|17||35.0	29|42|70|17|30||65.0												TGCAGCGCCAGGGAGGGCATTCAGTACTTC	36								CSAREGIQYF		:::::::::0:-9:5:10:-9:0:17:17:-9:30:::	TLML_20_	RNA
90	CLONES_TRBTLML_20__4W_TCR-JV_cDNA_14_AGGCTAAC_merged_170000.txt	200	37	0.000961439	TGTGCCAGTAGGGCGGACGGCTATAGCAATCAGCCCCAGCATTTT	NNNNNNNNNNNNNNNNNNNNNNNNNNNNNNNNNNNNNNNNNNNNE	TRBV19*00(509.8)		TRBJ1-5*00(258.2)		559|570|596|0|11||55.0		16|42|70|19|45||130.0												TGTGCCAGTAGGGCGGACGGCTATAGCAATCAGCCCCAGCATTTT	36								CASRADGYSNQPQHF		:::::::::0:-6:11:::::19:4:45:::	TLML_20_	RNA
91	CLONES_TRBTLML_20__4W_TCR-JV_cDNA_14_AGGCTAAC_merged_170000.txt	201	37	0.000961439	TGTGCCAGTAGAAAAGGGGTCGGGGAGCTGTTTTTT	NNNNNNNNNNNNNNNNNNNNNNNNEEEEEEEEEEEE	TRBV19*00(453.3)	TRBD1*00(25)	TRBJ2-2*00(219.1)		559|570|596|0|11||55.0	17|22|36|14|19||25.0	27|43|71|20|36||80.0												TGTGCCAGTAGAAAAGGGGTCGGGGAGCTGTTTTTT	36								CASRKGVGELFF		:::::::::0:-6:11:14:-5:-2:19:20:-7:36:::	TLML_20_	RNA
92	CLONES_TRBTLML_20__4W_TCR-JV_cDNA_14_AGGCTAAC_merged_170000.txt	205	35	0.000909469	TGTGCCAGCAAACCTAGAGGTCTAGCGGGTAGTGAGACCCAGTACTTC	ENNNNNNNNNNNNNNNNNNNNNNNNNNNNNNNNNNNNNNNNNNNNEEE	TRBV6-6*00(516.3)	TRBD2*00(40)	TRBJ2-5*00(194.6)		516|526|553|0|10||50.0	20|28|48|21|29||40.0	25|40|68|33|48||75.0												TGTGCCAGCAAACCTAGAGGTCTAGCGGGTAGTGAGACCCAGTACTTC	36								CASKPRGLAGSETQYF		:::::::::0:-7:10:21:-4:-4:29:33:-5:48:::	TLML_20_	RNA
93	CLONES_TRBTLML_20__4W_TCR-JV_cDNA_14_AGGCTAAC_merged_170000.txt	207	35	0.000909469	TGTGCCAGCAGCTTAAAGGAGGCCGAGCAGTACTTC	EEEEEEEEEEEEENNNNNNNNNNNNNNEEEEEEEEE	TRBV7-6*00(536.7)	TRBD2*00(25)	TRBJ2-7*00(181.5)		576|591|613|0|15||75.0	26|31|48|17|22||25.0	26|39|67|23|36||65.0												TGTGCCAGCAGCTTAAAGGAGGCCGAGCAGTACTTC	36								CASSLKEAEQYF		:::::::::0:-2:15:17:-10:-1:22:23:-6:36:::	TLML_20_	RNA
94	CLONES_TRBTLML_20__4W_TCR-JV_cDNA_14_AGGCTAAC_merged_170000.txt	208	34	0.000883484	TGTGCCAGTAGTTTAACAGGGGGTTGGAGTCAGCCCCAGCATTTT	EEEEEEEEEEEEEEEEEEEEEEEEEEEEEEEEEEEEEEEEEEEEE	TRBV19*00(465.6)	TRBD1*00(40)	TRBJ1-5*00(208.6)		559|571|596|0|12||60.0	15|23|36|15|23||40.0	26|42|70|29|45||80.0												TGTGCCAGTAGTTTAACAGGGGGTTGGAGTCAGCCCCAGCATTTT	36								CASSLTGGWSQPQHF		:::::::::0:-5:12:15:-3:-1:23:29:-6:45:::	TLML_20_	RNA
95	CLONES_TRBTLML_20__4W_TCR-JV_cDNA_14_AGGCTAAC_merged_170000.txt	210	34	0.000883484	TGCGCCAGCGCGGCAGTCGTTAACTACGAGCAGTACTTC	EEEEEEEEEENNNNNNNNNNNNNNNNNNNNNNNNEEEEE	TRBV10-2*00(465.1)		TRBJ2-7*00(215.4)		533|542|570|0|9||45.0		23|39|67|23|39||80.0												TGCGCCAGCGCGGCAGTCGTTAACTACGAGCAGTACTTC	36								CASAAVVNYEQYF		:::::::::0:-8:9:::::23:-3:39:::	TLML_20_	RNA
96	CLONES_TRBTLML_20__4W_TCR-JV_cDNA_14_AGGCTAAC_merged_170000.txt	215	33	0.000857499	TGTGCCAGCTTCTCTTACTCGGACAGCAATGAGCAGTTCTTC	EEENNNNNNNNNNNNNNNNNNNNNNNNNNNNNNNEEEEEEEE	TRBV28*00(556.5)	TRBD1*00(30)	TRBJ2-1*00(201.5)		564|573|601|0|9||45.0	13|19|36|20|26||30.0	26|42|70|26|42||80.0												TGTGCCAGCTTCTCTTACTCGGACAGCAATGAGCAGTTCTTC	36								CASFSYSDSNEQFF		:::::::::0:-8:9:20:-1:-5:26:26:-6:42:::	TLML_20_	RNA
97	CLONES_TRBTLML_20__4W_TCR-JV_cDNA_14_AGGCTAAC_merged_170000.txt	216	33	0.000857499	TGTGCCAGCAGCCTATCTAAGGGAGCCTATGAGCAGTTCTTC	EEEEEENNNNNNNNNNNNNNNNNNNNNNNNNNNEEEEEEEEE	TRBV7-8*00(590.4)	TRBD2*00(25)	TRBJ2-1*00(188.5)		567|579|604|0|12||60.0	25|30|48|20|25||25.0	28|42|70|28|42||70.0												TGTGCCAGCAGCCTATCTAAGGGAGCCTATGAGCAGTTCTTC	36								CASSLSKGAYEQFF		:::::::::0:-5:12:20:-9:-2:25:28:-8:42:::	TLML_20_	RNA
98	CLONES_TRBTLML_20__4W_TCR-JV_cDNA_14_AGGCTAAC_merged_170000.txt	218	33	0.000857499	TGTGCCAGCTGGGCCGCGAGTAAGGACGAGCAGTACTTC	EEEEEEEEEEEEENNNNNNNNNNNNNNNNNNNNNEEEEE	TRBV6-1*00(528.5)	TRBD2*00(25)	TRBJ2-7*00(186.4)		516|525|553|0|9||45.0	29|34|48|10|15||25.0	25|39|67|25|39||70.0												TGTGCCAGCTGGGCCGCGAGTAAGGACGAGCAGTACTTC	36								CASWAASKDEQYF		:::::::::0:-8:9:10:-13:2:15:25:-5:39:::	TLML_20_	RNA
99	CLONES_TRBTLML_20__4W_TCR-JV_cDNA_14_AGGCTAAC_merged_170000.txt	219	32	0.000831514	TGTGCCAGCACCAGACTAGCGGGAAGCTCCTACAATGAGCAGTTCTTC	NNNNNNNNNNNNNNNNNNNNNNNNNNNNNNEEEEEEEEEEEEEEEEEE	TRBV6-5*00(406.8)	TRBD2*00(55)	TRBJ2-1*00(230.6)		519|529|556|0|10||50.0	18|29|48|13|24||55.0	18|42|70|24|48||120.0												TGTGCCAGCACCAGACTAGCGGGAAGCTCCTACAATGAGCAGTTCTTC	36								CASTRLAGSSYNEQFF		:::::::::0:-7:10:13:-2:-3:24:24:2:48:::	TLML_20_	RNA
100	CLONES_TRBTLML_20__4W_TCR-JV_cDNA_14_AGGCTAAC_merged_170000.txt	222	32	0.000831514	TGTGCCAGCAGCTTAGGGAAGGACCGGACCATATATTTT	EEENNNNNNNNNNNNNNNNNNNNNNNNNNEEEEEEEEEE	TRBV7-2*00(514.6)		TRBJ1-3*00(196.5)		580|596|617|0|16||80.0		30|42|70|27|39||60.0												TGTGCCAGCAGCTTAGGGAAGGACCGGACCATATATTTT	36								CASSLGKDRTIYF		:::::::::0:-1:16:::::27:-10:39:::	TLML_20_	RNA
101	CLONES_TRBTLML_20__4W_TCR-JV_cDNA_14_AGGCTAAC_merged_170000.txt	224	31	0.00080553	TGTGCCACCAGTGACCGCGGGACAGGGGGATACAATGAGCAGTTCTTC	EEEEEEEEEEEEEENNNNNNNNNNNNNNNNNNNNNNEEEEEEEEEEEE	TRBV24-1*00(420.4)	TRBD1*00(60)	TRBJ2-1*00(221.2)		559|573|597|0|14||70.0	11|23|36|17|29||60.0	24|42|70|30|48||90.0												TGTGCCACCAGTGACCGCGGGACAGGGGGATACAATGAGCAGTTCTTC	36								CATSDRGTGGYNEQFF		:::::::::0:-4:14:17:1:-1:29:30:-4:48:::	TLML_20_	RNA
102	CLONES_TRBTLML_20__4W_TCR-JV_cDNA_14_AGGCTAAC_merged_170000.txt	226	30	0.000779545	TGTGCCTTGGACGGTCGACTAGGTTTCCCCTACAATGAGCAGTTCTTC	EEEEEEEENNNNNNNNNNNNNNNNNNNNNNNNNNNNNNNNNNNNNNEE	TRBV30*00(510.1)	TRBD2*00(30)	TRBJ2-1*00(214.8)		787|794|821|0|7||35.0	18|24|48|16|22||30.0	22|42|70|28|48||100.0												TGTGCCTTGGACGGTCGACTAGGTTTCCCCTACAATGAGCAGTTCTTC	36								CALDGRLGFPYNEQFF		:::::::::0:-7:7:16:-2:-8:22:28:-2:48:::	TLML_20_	RNA
103	CLONES_TRBTLML_20__4W_TCR-JV_cDNA_14_AGGCTAAC_merged_170000.txt	228	30	0.000779545	TGTGCCAGCTCACAGGACCAGGGGTGGACTGAAGCTTTCTTT	EEEEEEEEEEEEEEEEEEEEEEEEEEEEEEEEEEEEEEEEEE	TRBV18*00(587.6)	TRBD1*00(30)	TRBJ1-1*00(190.3)		702|715|739|0|13||65.0	16|22|36|18|24||30.0	25|40|68|27|42||75.0												TGTGCCAGCTCACAGGACCAGGGGTGGACTGAAGCTTTCTTT	36								CASSQDQGWTEAFF		:::::::::0:-4:13:18:-4:-2:24:27:-5:42:::	TLML_20_	RNA
104	CLONES_TRBTLML_20__4W_TCR-JV_cDNA_14_AGGCTAAC_merged_170000.txt	229	30	0.000779545	TGTGCCAGCAGTGTTGGGGGGCCTTACGAGCAGTACTTC	EEEEEEEEEEEEEEEEEEEEEEEEEEEEEEEEEEEEEEE	TRBV2*00(484.7)	TRBD1*00(30)	TRBJ2-7*00(203.5)		518|531|555|0|13||65.0	18|24|36|16|22||30.0	24|39|67|24|39||75.0												TGTGCCAGCAGTGTTGGGGGGCCTTACGAGCAGTACTTC	36								CASSVGGPYEQYF		:::::::::0:-4:13:16:-6:0:22:24:-4:39:::	TLML_20_	RNA
105	CLONES_TRBTLML_20__4W_TCR-JV_cDNA_14_AGGCTAAC_merged_170000.txt	233	29	0.00075356	TGTGCCATCAGTGATATAGTCGAGACAGGGGCCTACAATGAGCAGTTCTTC	EENNNNNNNNNNNNNNNNNNNNNNNNNNNNNNNNNNNNNNNNNNNNNNNNE	TRBV10-3*00(479.1)	TRBD1*00(40)	TRBJ2-1*00(220.9)		533|547|570|0|14||70.0	14|22|36|23|31||40.0	22|42|70|31|51||100.0												TGTGCCATCAGTGATATAGTCGAGACAGGGGCCTACAATGAGCAGTTCTTC	36								CAISDIVETGAYNEQFF		:::::::::0:-3:14:23:-2:-2:31:31:-2:51:::	TLML_20_	RNA
106	CLONES_TRBTLML_20__4W_TCR-JV_cDNA_14_AGGCTAAC_merged_170000.txt	234	29	0.00075356	TGTGCCAGCAGTTTATATGTCAGCTACGGCGGGGGAAACACCATATATTTT	ENNNNNNNNNNNNNNNNNNNNNNNNNNNNNNNNNNNNNNNNNNNEEEEEEE	TRBV28*00(405.9)	TRBD2*00(25)	TRBJ1-3*00(225.3)		564|580|601|0|16||80.0	23|28|48|28|33||25.0	24|42|70|33|51||90.0												TGTGCCAGCAGTTTATATGTCAGCTACGGCGGGGGAAACACCATATATTTT	36								CASSLYVSYGGGNTIYF		:::::::::0:-1:16:28:-7:-4:33:33:-4:51:::	TLML_20_	RNA
107	CLONES_TRBTLML_20__4W_TCR-JV_cDNA_14_AGGCTAAC_merged_170000.txt	235	29	0.00075356	TGCGCCAGCAGCCAAGATCGGGCTTTGGCTCAGACCCAGTACTTC	EEEENNNNNNNNNNNNNNNNNNNNNNNNNNNNNNNNNNEEEEEEE	TRBV4-1*00(512.9)		TRBJ2-5*00(203.8)		537|556|574|0|19||95.0		26|40|68|31|45||70.0												TGCGCCAGCAGCCAAGATCGGGCTTTGGCTCAGACCCAGTACTTC	36								CASSQDRALAQTQYF		:::::::::0:2:19:::::31:-6:45:::	TLML_20_	RNA
108	CLONES_TRBTLML_20__4W_TCR-JV_cDNA_14_AGGCTAAC_merged_170000.txt	239	28	0.000727575	TGTGCCAGCAGCTCCGGTCAGGCGTTTGGCTACACCTTC	EEEEEEEEEEEEEEEEEEEEEEEEEEEEEEEEEEEEEEE	TRBV7-6*00(356)		TRBJ1-2*00(190.9)		576|589|613|0|13||65.0		27|40|68|26|39||65.0												TGTGCCAGCAGCTCCGGTCAGGCGTTTGGCTACACCTTC	36								CASSSGQAFGYTF		:::::::::0:-4:13:::::26:-7:39:::	TLML_20_	RNA
109	CLONES_TRBTLML_20__4W_TCR-JV_cDNA_14_AGGCTAAC_merged_170000.txt	240	28	0.000727575	TGTGCCAGCAGCTTTACGGAAAACATTCAGTACTTC	EEEEEEEEEEEEEEEEEEEEEEEEEEEEEEEEEEEE	TRBV11-1*00(415.6)		TRBJ2-4*00(207.4)		531|545|568|0|14||70.0		25|42|70|19|36||85.0												TGTGCCAGCAGCTTTACGGAAAACATTCAGTACTTC	36								CASSFTENIQYF		:::::::::0:-3:14:::::19:-5:36:::	TLML_20_	RNA
110	CLONES_TRBTLML_20__4W_TCR-JV_cDNA_14_AGGCTAAC_merged_170000.txt	242	27	0.00070159	TGCGCCAGCAGTCAAATAACAGGACGGTGTCTACTCTGGAAACACCATATATTTT	EEEEEEEEEEEEEEEEEEEEEEEEEEEEEEEEEEEEEEEEEEEEEEEEEEEEEEE	TRBV23-1*00(424.7)	TRBD1*00(25)	TRBJ1-3*00(226.9)		580|595|617|0|15||75.0	15|20|36|18|23||25.0	20|42|70|33|55||110.0												TGCGCCAGCAGTCAAATAACAGGACGGTGTCTACTCTGGAAACACCATATATTTT	36								CASSQITGR_VYSGNTIYF		:::::::::0:-2:15:18:-3:-4:23:33:0:55:::	TLML_20_	RNA
111	CLONES_TRBTLML_20__4W_TCR-JV_cDNA_14_AGGCTAAC_merged_170000.txt	243	27	0.00070159	TGCAGTGCCCACCTCGGACTGTCAGGGTCTAACTACGAGCAGTACTTC	NNNNNNNNNNNNNNNNNNNNNNNNNNNNNNNNNNNNEEEEEEEEEEEE	TRBV20-1*00(520.5)	TRBD1*00(25),TRBD2*00(25)	TRBJ2-7*00(215.9)		759|767|793|0|8||40.0	5|10|36|18|23||25.0;17|22|48|15|20||25.0	23|39|67|32|48||80.0												TGCAGTGCCCACCTCGGACTGTCAGGGTCTAACTACGAGCAGTACTTC	36								CSAHLGLSGSNYEQYF		:::::::::0:-6:8:18:7:-14:23:32:-3:48:::	TLML_20_	RNA
112	CLONES_TRBTLML_20__4W_TCR-JV_cDNA_14_AGGCTAAC_merged_170000.txt	244	27	0.00070159	TGTGCCAGCAGCGTTGGACTAGCGGCTTACAATGAGCAGTTCTTC	EEEEEEEEEEEEEEEEEEEEEEEEEEEEEEEEEEEEEEEEEEEEE	TRBV5-4*00(405.3)		TRBJ2-1*00(219.2)		549|575|585|0|27|I561GSC565ASA567TST571G|61.0		24|42|70|27|45||90.0												TGTGCCAGCAGCGTTGGACTAGCGGCTTACAATGAGCAGTTCTTC	36								CASSVGLAAYNEQFF		:::::::::0:10:27:::::27:-4:45:::	TLML_20_	RNA
113	CLONES_TRBTLML_20__4W_TCR-JV_cDNA_14_AGGCTAAC_merged_170000.txt	245	27	0.00070159	TGTGCCAGCAGTCAACTAGAGACTACCTACGAGCAGTACTTC	NNNNNNNNNNNNNNNNNNNNNEEEEEEEEEEEEEEEEEEEEE	TRBV28*00(509.2)	TRBD2*00(25)	TRBJ2-7*00(204.7)		564|576|601|0|12||60.0	18|23|48|20|25||25.0	22|39|67|25|42||85.0												TGTGCCAGCAGTCAACTAGAGACTACCTACGAGCAGTACTTC	36								CASSQLETTYEQYF		:::::::::0:-5:12:20:-2:-9:25:25:-2:42:::	TLML_20_	RNA
114	CLONES_TRBTLML_20__4W_TCR-JV_cDNA_14_AGGCTAAC_merged_170000.txt	247	27	0.00070159	TGCGCCAGCAGCCAAGATTTGGCGGGTACGCAGTATTTT	EEEEEEEEEEEEEEEEEEEEEEEEEEEEEEEEEEEEEEE	TRBV4-1*00(371.5)		TRBJ2-3*00(184)		537|561|574|0|23|DC555|94.0		28|41|69|26|39||65.0												TGCGCCAGCAGCCAAGATTTGGCGGGTACGCAGTATTTT	36								CASSQDLAGTQYF		:::::::::0:7:23:::::26:-8:39:::	TLML_20_	RNA
115	CLONES_TRBTLML_20__4W_TCR-JV_cDNA_14_AGGCTAAC_merged_170000.txt	251	26	0.000675605	TGTGCCAGCAGCCTCCGGACTGACTTCAACGTCCTGACTTTC	NNNNNNNNNNNNNNNNNNNNNNNNNNNNNNNNNNNNNNNNNE	TRBV9*00(518.9)	TRBD2*00(25)	TRBJ2-6*00(212.8)		559|571|595|0|12||60.0	17|22|48|16|21||25.0	29|45|73|26|42||80.0												TGTGCCAGCAGCCTCCGGACTGACTTCAACGTCCTGACTTTC	36								CASSLRTDFNVLTF		:::::::::0:-4:12:16:-1:-10:21:26:-9:42:::	TLML_20_	RNA
116	CLONES_TRBTLML_20__4W_TCR-JV_cDNA_14_AGGCTAAC_merged_170000.txt	253	26	0.000675605	TGTGCCAGCAGCTTAGAGTGGGAGACCCAGTACTTC	EEEEEEEEEEEEEEEEEEEEEEEEEEEEEEEEEEEE	TRBV11-2*00(410.3)		TRBJ2-5*00(206.3)		522|539|559|0|17||85.0		25|40|68|21|36||75.0												TGTGCCAGCAGCTTAGAGTGGGAGACCCAGTACTTC	36								CASSLEWETQYF		:::::::::0:0:17:::::21:-5:36:::	TLML_20_	RNA
117	CLONES_TRBTLML_20__4W_TCR-JV_cDNA_14_AGGCTAAC_merged_170000.txt	255	25	0.000649621	TGTGCCACCAGTGGGTCGACAGGGGGAGAAGACAATCAGCCCCAGCATTTT	EEEEEEEEEEEEEEEEEEEEEEEEEEEEEEEEEEEEEEEEEEEEEEEEEEE	TRBV24-1*00(370)	TRBD1*00(45)	TRBJ1-5*00(233.5)		559|572|597|0|13||65.0	14|23|36|17|26||45.0	23|42|70|32|51||95.0												TGTGCCACCAGTGGGTCGACAGGGGGAGAAGACAATCAGCCCCAGCATTTT	36								CATSGSTGGEDNQPQHF		:::::::::0:-5:13:17:-2:-1:26:32:-3:51:::	TLML_20_	RNA
118	CLONES_TRBTLML_20__4W_TCR-JV_cDNA_14_AGGCTAAC_merged_170000.txt	256	25	0.000649621	TGTGCCAGCAGCCGCCCTAGGGCAGAAGAGATGGACACTGAAGCTTTCTTT	NNNNNNNNNNNNNNNNNNNNNNNNNNNNNNNNNNNNNNNNNNNNNNNNEEE	TRBV28*00(535.8)	TRBD1*00(25),TRBD2*00(25)	TRBJ1-1*00(204.2)		564|575|601|0|11||55.0	23|28|36|12|17||25.0;28|33|48|18|23||25.0	19|40|68|30|51|SA22G|89.0												TGTGCCAGCAGCCGCCCTAGGGCAGAAGAGATGGACACTGAAGCTTTCTTT	36								CASSRPRAEEMDTEAFF		:::::::::0:-6:11:12:-11:4:17:30:1:51:::	TLML_20_	RNA
119	CLONES_TRBTLML_20__4W_TCR-JV_cDNA_14_AGGCTAAC_merged_170000.txt	257	25	0.000649621	TGTGCCACCAGCAGAGATGTCGGAACGGGGGGCGAGCAGTACTTC	EEEENNNNNNNNNNNNNNNNNNNNNNNNNNNNNNNNEEEEEEEEE	TRBV15*00(528.9)	TRBD1*00(28)	TRBJ2-7*00(189.2)		552|570|589|0|18||90.0	11|23|36|20|32|SG14ASA17G|28.0	26|39|67|32|45||65.0												TGTGCCACCAGCAGAGATGTCGGAACGGGGGGCGAGCAGTACTTC	36								CATSRDVGTGGEQYF		:::::::::0:1:18:20:1:-1:32:32:-6:45:::	TLML_20_	RNA
120	CLONES_TRBTLML_20__4W_TCR-JV_cDNA_14_AGGCTAAC_merged_170000.txt	258	25	0.000649621	TGTGCCAGCAGTCCGGGACAGGGAACCGGTGGCTACACCTTC	EEEEEEEEEEEEEEEEEEEEEEEEEEEEEEEEEEEEEEEEEE	TRBV6-2*00(528.6),TRBV6-3*00(528.6)	TRBD1*00(55)	TRBJ1-2*00(180.2)		516|528|553|0|12||60.0;516|528|553|0|12||60.0	10|21|36|12|23||55.0	27|40|68|29|42||65.0												TGTGCCAGCAGTCCGGGACAGGGAACCGGTGGCTACACCTTC	36								CASSPGQGTGGYTF		:::::::::0:-5:12:12:2:-3:23:29:-7:42:::	TLML_20_	RNA
121	CLONES_TRBTLML_20__4W_TCR-JV_cDNA_14_AGGCTAAC_merged_170000.txt	260	25	0.000649621	TGTGCCAGCAGCTTCTGGGGAGGGGAGCTGTTTTTT	EEEEEEEEEEEEEEEEEEEEEEEEEEEEEEEEEEEE	TRBV5-4*00(443.7)		TRBJ2-2*00(201.3)		549|563|585|0|14||70.0		28|43|71|21|36||75.0												TGTGCCAGCAGCTTCTGGGGAGGGGAGCTGTTTTTT	36								CASSFWGGELFF		:::::::::0:-2:14:::::21:-8:36:::	TLML_20_	RNA
122	CLONES_TRBTLML_20__4W_TCR-JV_cDNA_14_AGGCTAAC_merged_170000.txt	261	24	0.000623636	TGTGCCAGCAGTTTGGACCTACGACTAGCGGGTTACCTCTACGAGCAGTACTTC	NNNNNNNNNNNNNNNNNNNNNNNNNNNNNNNNNNNNNNNNNNNNNNNNNNEEEE	TRBV28*00(492.9)	TRBD2*00(50)	TRBJ2-7*00(203.9)		564|578|601|0|14||70.0	18|28|48|22|32||50.0	23|39|67|38|54||80.0												TGTGCCAGCAGTTTGGACCTACGACTAGCGGGTTACCTCTACGAGCAGTACTTC	36								CASSLDLRLAGYLYEQYF		:::::::::0:-3:14:22:-2:-4:32:38:-3:54:::	TLML_20_	RNA
123	CLONES_TRBTLML_20__4W_TCR-JV_cDNA_14_AGGCTAAC_merged_170000.txt	262	24	0.000623636	TGTGCCAGCAGCTTAAACGAGGGGTGGGGAAATTACGAGCAGTACTTC	NNNNNNNNNNNNNNNNNNNNNNNNNNNNNNNNNNNNNNNNNNNNNNNE	TRBV7-8*00(447.1)	TRBD1*00(25),TRBD2*00(25)	TRBJ2-7*00(196.8)		567|582|604|0|15||75.0	17|22|36|19|24||25.0;27|32|48|18|23||25.0	24|39|67|33|48||75.0												TGTGCCAGCAGCTTAAACGAGGGGTGGGGAAATTACGAGCAGTACTTC	36								CASSLNEGWGNYEQYF		:::::::::0:-2:15:19:-5:-2:24:33:-4:48:::	TLML_20_	RNA
124	CLONES_TRBTLML_20__4W_TCR-JV_cDNA_14_AGGCTAAC_merged_170000.txt	265	24	0.000623636	TGTGCCAGCAGCTTAATTCCGTACGAGCAGTACTTC	EEEEEEEEEEENNNNNNNNNNNNNNNEEEEEEEEEE	TRBV6-5*00(385)		TRBJ2-7*00(206.7)		519|530|556|0|11||55.0		24|39|67|21|36||75.0												TGTGCCAGCAGCTTAATTCCGTACGAGCAGTACTTC	36								CASSLIPYEQYF		:::::::::0:-6:11:::::21:-4:36:::	TLML_20_	RNA
125	CLONES_TRBTLML_20__4W_TCR-JV_cDNA_14_AGGCTAAC_merged_170000.txt	269	23	0.000597651	TGTGCCACCAGCAGAGATATAGCGGAGGGCAATGAGCAGTTCTTC	EEEEEEEEEEEEEEEEEEEEEEEEEEEEEEEEEEEEEEEEEEEEE	TRBV15*00(475.7)	TRBD2*00(30)	TRBJ2-1*00(204)		552|570|589|0|18||90.0	21|27|48|19|25||30.0	26|42|70|29|45||80.0												TGTGCCACCAGCAGAGATATAGCGGAGGGCAATGAGCAGTTCTTC	36								CATSRDIAEGNEQFF		:::::::::0:1:18:19:-5:-5:25:29:-6:45:::	TLML_20_	RNA
126	CLONES_TRBTLML_20__4W_TCR-JV_cDNA_14_AGGCTAAC_merged_170000.txt	270	23	0.000597651	TGCGCCAGCAGCTTGGCCCTGTCGGCGGCCTACGAGCAGTACTTC	EEEEEEEEEEEEEEEEEEEEEEEEEEEEEEEEEEEEEEEEEEEEE	TRBV5-1*00(397.2)	TRBD1*00(25)	TRBJ2-7*00(220.9)		554|572|590|0|18||90.0	5|10|36|18|23||25.0	22|39|67|28|45||85.0												TGCGCCAGCAGCTTGGCCCTGTCGGCGGCCTACGAGCAGTACTTC	36								CASSLALSAAYEQYF		:::::::::0:2:18:18:7:-14:23:28:-2:45:::	TLML_20_	RNA
127	CLONES_TRBTLML_20__4W_TCR-JV_cDNA_14_AGGCTAAC_merged_170000.txt	273	23	0.000597651	TGTGCCAGCAGCGCCGGGACTCCAGACAATGAGCAGTTCTTC	EEEEEEEEEEEEEEEEEEEEEEEEEEEEEEEEEEEEEEEEEE	TRBV11-2*00(371.6)	TRBD2*00(40),TRBD1*00(35)	TRBJ2-1*00(199.2)		522|534|559|0|12||60.0	14|22|48|13|21||40.0;10|17|36|13|20||35.0	25|42|70|25|42||85.0												TGTGCCAGCAGCGCCGGGACTCCAGACAATGAGCAGTTCTTC	36								CASSAGTPDNEQFF		:::::::::0:-5:12:13:2:-10:21:25:-5:42:::	TLML_20_	RNA
128	CLONES_TRBTLML_20__4W_TCR-JV_cDNA_14_AGGCTAAC_merged_170000.txt	276	22	0.000571666	TGTGCCAGTAGTATGGGACCTCGCTCTGGGGCCAACGTCCTGACTTTC	NNNNNNNNNNNNNNNNNNNNNNNNNNEEEEEEEEEEEEEEEEEEEEEE	TRBV19*00(556.8)	TRBD1*00(25),TRBD2*00(25)	TRBJ2-6*00(237.5)		559|573|596|0|14||70.0	12|17|36|14|19||25.0;16|21|48|14|19||25.0	19|45|73|22|48||130.0												TGTGCCAGTAGTATGGGACCTCGCTCTGGGGCCAACGTCCTGACTTTC	36								CASSMGPRSGANVLTF		:::::::::0:-3:14:14:0:-7:19:22:1:48:::	TLML_20_	RNA
129	CLONES_TRBTLML_20__4W_TCR-JV_cDNA_14_AGGCTAAC_merged_170000.txt	278	22	0.000571666	TGTGCCAGCAGTGAATATCTTGGAAGCCAAGAGACCCAGTACTTC	EEEEEEEEEEEEEEEEEEEEEEEEEEEEEEEEEEEEEEEEEEEEE	TRBV25-1*00(539.2)		TRBJ2-5*00(231.3)		551|569|588|0|18||90.0		13|40|68|17|45|ST19AI21G|98.0												TGTGCCAGCAGTGAATATCTTGGAAGCCAAGAGACCCAGTACTTC	36								CASSEYLGSQETQYF		:::::::::0:1:18:::::17:7:45:::	TLML_20_	RNA
130	CLONES_TRBTLML_20__4W_TCR-JV_cDNA_14_AGGCTAAC_merged_170000.txt	282	22	0.000571666	TGTGCCAGCAGTTCGACGGCCTACGAGCAGTACTTC	EEEEEEEEEEEEEEEEEEEEEEEEEEEEEEEEEEEE	TRBV6-6*00(555.1)		TRBJ2-7*00(194)		516|529|553|0|13||65.0		22|39|67|19|36||85.0												TGTGCCAGCAGTTCGACGGCCTACGAGCAGTACTTC	36								CASSSTAYEQYF		:::::::::0:-4:13:::::19:-2:36:::	TLML_20_	RNA
131	CLONES_TRBTLML_20__4W_TCR-JV_cDNA_14_AGGCTAAC_merged_170000.txt	283	21	0.000545681	TGTGCCAGCAGCAGCGGTGGGACAGGGGCTAACTATCAGCCCCAGCATTTT	EEEENNNNNNNNNNNNNNNNNNNNNNNNNNNNNNNNNNNNNNNNNEEEEEE	TRBV28*00(538.4)	TRBD1*00(50)	TRBJ1-5*00(218)		564|575|601|0|11||55.0	12|22|36|18|28||50.0	25|42|70|34|51||85.0												TGTGCCAGCAGCAGCGGTGGGACAGGGGCTAACTATCAGCCCCAGCATTTT	36								CASSSGGTGANYQPQHF		:::::::::0:-6:11:18:0:-2:28:34:-5:51:::	TLML_20_	RNA
132	CLONES_TRBTLML_20__4W_TCR-JV_cDNA_14_AGGCTAAC_merged_170000.txt	286	21	0.000545681	TGTGCCAGCAGCTTATTGGTAGGGGTGAACACTGAAGCTTTCTTT	EEEEEEEEEEEEEEEEEEEEEEEEEEEEEEEEEEEEEEEEEEEEE	TRBV7-8*00(688.6)	TRBD1*00(25)	TRBJ1-1*00(214.1)		567|582|604|0|15||75.0	17|22|36|20|25||25.0	20|40|68|25|45||100.0												TGTGCCAGCAGCTTATTGGTAGGGGTGAACACTGAAGCTTTCTTT	36								CASSLLVGVNTEAFF		:::::::::0:-2:15:20:-5:-2:25:25:0:45:::	TLML_20_	RNA
133	CLONES_TRBTLML_20__4W_TCR-JV_cDNA_14_AGGCTAAC_merged_170000.txt	287	21	0.000545681	TGTGCCAGCAGCTTATCGTACGGGAGCCCTGATACGCAGTATTTT	EEEEEEEEEEEEEEEEEEEEEEEEEEEEEEEEEEEEEEEEEEEEE	TRBV11-2*00(410.5)	TRBD2*00(30)	TRBJ2-3*00(198.3)		522|537|559|0|15||75.0	24|30|48|20|26||30.0	26|41|69|30|45||75.0												TGTGCCAGCAGCTTATCGTACGGGAGCCCTGATACGCAGTATTTT	36								CASSLSYGSPDTQYF		:::::::::0:-2:15:20:-8:-2:26:30:-6:45:::	TLML_20_	RNA
134	CLONES_TRBTLML_20__4W_TCR-JV_cDNA_14_AGGCTAAC_merged_170000.txt	288	21	0.000545681	TGTGCCAGCAGCCCACAGGGGACTAGCGGGCGCGAGCAGTACTTC	EEEEEEEEEEEEEEEEEEEEEEEEEEEEEEEEEEEEEEEEEEEEE	TRBV7-9*00(510.2)	TRBD2*00(60)	TRBJ2-7*00(193.4)		556|568|593|0|12||60.0	16|28|48|18|30||60.0	26|39|67|32|45||65.0												TGTGCCAGCAGCCCACAGGGGACTAGCGGGCGCGAGCAGTACTTC	36								CASSPQGTSGREQYF		:::::::::0:-5:12:18:0:-4:30:32:-6:45:::	TLML_20_	RNA
135	CLONES_TRBTLML_20__4W_TCR-JV_cDNA_14_AGGCTAAC_merged_170000.txt	293	21	0.000545681	TGCAGCGTTATGACAGGGGAATACAATGAGCAGTTCTTC	EEEEEEEEEEEEEEEEEEEEEEEEEEEEEEEEEEEEEEE	TRBV20-1*00(610.6)	TRBD1*00(40)	TRBJ2-1*00(217.4)		759|764|793|0|5||25.0	14|22|36|11|19||40.0	24|42|70|21|39||90.0												TGCAGCGTTATGACAGGGGAATACAATGAGCAGTTCTTC	36								CSVMTGEYNEQFF		:::::::::0:-9:5:11:-2:-2:19:21:-4:39:::	TLML_20_	RNA
136	CLONES_TRBTLML_20__4W_TCR-JV_cDNA_14_AGGCTAAC_merged_170000.txt	295	21	0.000545681	TGTGCCAGCGCCCCTAGGAATTCACCCCTCCACTTT	EEEEEEEEENNNNNNNNNNNNNNNNNNNEEEEEEEE	TRBV2*00(538.6)	TRBD1*00(25)	TRBJ1-6*00(214)		518|527|555|0|9||45.0	0|5|36|9|14||25.0	27|45|73|18|36||90.0												TGTGCCAGCGCCCCTAGGAATTCACCCCTCCACTTT	36								CASAPRNSPLHF		:::::::::0:-8:9:9:12:-19:14:18:-7:36:::	TLML_20_	RNA
137	CLONES_TRBTLML_20__4W_TCR-JV_cDNA_14_AGGCTAAC_merged_170000.txt	300	20	0.000519696	TGTGCCAGCAGCGTAGCTGACACGGGAGGAGCGTACGAGCAGTACTTC	EEEEEEEEEEEEEEEEEEEEEEEEEEEEEEEEEEEEEEEEEEEEEEEE	TRBV9*00(484.3)	TRBD2*00(35)	TRBJ2-7*00(201.9)		559|577|595|0|18||90.0	24|31|48|22|29||35.0	24|39|67|33|48||75.0												TGTGCCAGCAGCGTAGCTGACACGGGAGGAGCGTACGAGCAGTACTTC	36								CASSVADTGGAYEQYF		:::::::::0:2:18:22:-8:-1:29:33:-4:48:::	TLML_20_	RNA
138	CLONES_TRBTLML_20__4W_TCR-JV_cDNA_14_AGGCTAAC_merged_170000.txt	301	20	0.000519696	TGTGCCAGCAGCCCGAGGGACGGAAAAAGAAAGAGACCCAGTACTTC	EEEEEENNNNNNNNNNNNNNNNNNNNNNNNNNNEEEEEEEEEEEEEE	TRBV3-2*00(450.5)	TRBD1*00(25),TRBD2*00(25)	TRBJ2-5*00(205)		543|556|580|0|13||65.0	12|17|36|16|21||25.0;16|21|48|16|21||25.0	23|40|68|30|47||85.0												TGTGCCAGCAGCCCGAGGGACGGAAAAAGAAAGAGACCCAGTACTTC	36								CASSPRDG_KKETQYF		:::::::::0:-4:13:16:0:-7:21:30:-3:47:::	TLML_20_	RNA
139	CLONES_TRBTLML_20__4W_TCR-JV_cDNA_14_AGGCTAAC_merged_170000.txt	304	20	0.000519696	TGTGCCAGCAGTTTAAGGGGGACCCCAGAGACCCAGTACTTC	NNNNNNNNNNNNNNNNNNNNNNNNNNNNEEEEEEEEEEEEEE	TRBV28*00(584)	TRBD1*00(30)	TRBJ2-5*00(216.5)		564|579|601|0|15||75.0	17|23|36|15|21||30.0	24|40|68|26|42||80.0												TGTGCCAGCAGTTTAAGGGGGACCCCAGAGACCCAGTACTTC	36								CASSLRGTPETQYF		:::::::::0:-2:15:15:-5:-1:21:26:-4:42:::	TLML_20_	RNA
140	CLONES_TRBTLML_20__4W_TCR-JV_cDNA_14_AGGCTAAC_merged_170000.txt	305	20	0.000519696	TGTGCCAGCAGCGGAGGGGGTAGCAATCAGCCCCAGCATTTT	EEEEEEEEEEEEEEEEEEEEEEEEEEEEEEEEEEEEEEEEEE	TRBV14*00(497.5)	TRBD1*00(30),TRBD2*00(30)	TRBJ1-5*00(231.5)		516|528|553|0|12||60.0	17|23|36|14|20||30.0;26|32|48|12|18||30.0	20|42|70|20|42||110.0												TGTGCCAGCAGCGGAGGGGGTAGCAATCAGCCCCAGCATTTT	36								CASSGGGSNQPQHF		:::::::::0:-5:12:14:-5:-1:20:20:0:42:::	TLML_20_	RNA
141	CLONES_TRBTLML_20__4W_TCR-JV_cDNA_14_AGGCTAAC_merged_170000.txt	310	20	0.000519696	TGTGCCAGCAGCTTAGGGACCACTGAAGCTTTCTTT	EEEEEEEEEEEEEEEEEEEEEEEEEEEEEEEEEEEE	TRBV7-8*00(552.8)		TRBJ1-1*00(194.3)		567|583|604|0|16||80.0		24|40|68|20|36||80.0												TGTGCCAGCAGCTTAGGGACCACTGAAGCTTTCTTT	36								CASSLGTTEAFF		:::::::::0:-1:16:::::20:-4:36:::	TLML_20_	RNA
142	CLONES_TRBTLML_20__4W_TCR-JV_cDNA_14_AGGCTAAC_merged_170000.txt	316	19	0.000493712	TGTGCCAGCAGCTTATCCCCTCAATCCTACAATGAGCAGTTCTTC	ENNNNNNNNNNNNNNNNNNNNNNNNNNNNNNNNNNNNEEEEEEEE	TRBV7-3*00(482.9)	TRBD1*00(25),TRBD2*00(25)	TRBJ2-1*00(226.8)		540|555|577|0|15||75.0	2|7|36|16|21||25.0;0|5|48|17|22||25.0	21|42|70|24|45||105.0												TGTGCCAGCAGCTTATCCCCTCAATCCTACAATGAGCAGTTCTTC	36								CASSLSPQSYNEQFF		:::::::::0:-2:15:16:10:-17:21:24:-1:45:::	TLML_20_	RNA
143	CLONES_TRBTLML_20__4W_TCR-JV_cDNA_14_AGGCTAAC_merged_170000.txt	317	19	0.000493712	TGTGCCAGCAGTTTAGGAGTGATCCGCTACGAGCAGTACTTC	ENNNNNNNNNNNNNNNNNNNNNNNNNNNNNNNNNNNNNNNNN	TRBV28*00(509.4)		TRBJ2-7*00(212.3)		564|579|601|0|15||75.0		23|39|67|26|42||80.0												TGTGCCAGCAGTTTAGGAGTGATCCGCTACGAGCAGTACTTC	36								CASSLGVIRYEQYF		:::::::::0:-2:15:::::26:-3:42:::	TLML_20_	RNA
144	CLONES_TRBTLML_20__4W_TCR-JV_cDNA_14_AGGCTAAC_merged_170000.txt	320	19	0.000493712	TGTGCCAGCAGCCTTATTATCACAGATACGCAGTATTTT	EEEEEEEEEEEEEEEEEEEEEEEEEEEEEEEEEEEEEEE	TRBV7-3*00(563.8)		TRBJ2-3*00(207.1)		540|552|577|0|12||60.0		22|41|69|20|39||95.0												TGTGCCAGCAGCCTTATTATCACAGATACGCAGTATTTT	36								CASSLIITDTQYF		:::::::::0:-5:12:::::20:-2:39:::	TLML_20_	RNA
145	CLONES_TRBTLML_20__4W_TCR-JV_cDNA_14_AGGCTAAC_merged_170000.txt	321	19	0.000493712	TGTGCCAGCGGGGAGATCAGAGACCCAGTACTTC	NNNNNNNNNNNNNNNNNNNNNNNNNNNEEEEEEE	TRBV6-5*00(566.4)	TRBD2*00(25)	TRBJ2-5*00(211.4)		519|528|556|0|9||45.0	25|30|48|10|15||25.0	24|40|68|18|34||80.0												TGTGCCAGCGGGGAGATCAGAGACCCAGTACTTC	36								CASGEI_ETQYF		:::::::::0:-8:9:10:-9:-2:15:18:-4:34:::	TLML_20_	RNA
146	CLONES_TRBTLML_20__4W_TCR-JV_cDNA_14_AGGCTAAC_merged_170000.txt	323	18	0.000467727	TGTGCCAGCAGCTCAACTAGCGGGATCGGGGCGGCAGATACGCAGTATTTT	EEEEEEEEEEEEEEEEEEEEEEEEEEEEEEEEEEEEEEEEEEEEEEEEEEE	TRBV7-6*00(365.7)	TRBD2*00(50)	TRBJ2-3*00(223.6)		576|589|613|0|13||65.0	19|29|48|15|25||50.0	24|41|69|34|51||85.0												TGTGCCAGCAGCTCAACTAGCGGGATCGGGGCGGCAGATACGCAGTATTTT	36								CASSSTSGIGAADTQYF		:::::::::0:-4:13:15:-3:-3:25:34:-4:51:::	TLML_20_	RNA
147	CLONES_TRBTLML_20__4W_TCR-JV_cDNA_14_AGGCTAAC_merged_170000.txt	325	18	0.000467727	TGTGCCAGCAGCCATTTCAGACTAGCGACTACAATGAGCAGTTCTTC	EEEEEEEENNNNNNNNNNNNNEEEEEEEEEEEEEEEEEEEEEEEEEE	TRBV7-2*00(525.2)	TRBD2*00(40)	TRBJ2-1*00(219.4)		580|592|617|0|12||60.0	18|26|48|19|27||40.0	23|42|70|28|47||95.0												TGTGCCAGCAGCCATTTCAGACTAGCGACTACAATGAGCAGTTCTTC	36								CASSHFRL_DYNEQFF		:::::::::0:-5:12:19:-2:-6:27:28:-3:47:::	TLML_20_	RNA
148	CLONES_TRBTLML_20__4W_TCR-JV_cDNA_14_AGGCTAAC_merged_170000.txt	326	18	0.000467727	TGTGCCAGCAGCTTAATAAGCTAGCGCGGTATACGAGCAGTACTTC	EEEEEEEEEEEEEEEEEEEEEEEEEEEEEEEEEEEEEEEEEEEEEE	TRBV7-3*00(321.9)	TRBD2*00(30)	TRBJ2-7*00(212.2)		540|556|577|0|16||80.0	20|26|48|20|26||30.0	24|39|67|31|46||75.0												TGTGCCAGCAGCTTAATAAGCTAGCGCGGTATACGAGCAGTACTTC	36								CASSLIS*_AVYEQYF		:::::::::0:-1:16:20:-4:-6:26:31:-4:46:::	TLML_20_	RNA
149	CLONES_TRBTLML_20__4W_TCR-JV_cDNA_14_AGGCTAAC_merged_170000.txt	327	18	0.000467727	TGTGCCAGCAGCGCCCGACAGGGGGCGAACACTGAAGCTTTCTTT	EEEEEEEEEEEEEEEEEEEEEEEEEEEEEEEEEEEEEEEEEEEEE	TRBV3-1*00(547.6)	TRBD1*00(50)	TRBJ1-1*00(232.8)		543|555|580|0|12||60.0	14|24|36|16|26||50.0	21|40|68|26|45||95.0												TGTGCCAGCAGCGCCCGACAGGGGGCGAACACTGAAGCTTTCTTT	36								CASSARQGANTEAFF		:::::::::0:-5:12:16:-2:0:26:26:-1:45:::	TLML_20_	RNA
150	CLONES_TRBTLML_20__4W_TCR-JV_cDNA_14_AGGCTAAC_merged_170000.txt	329	18	0.000467727	TGCGCCAGCAGCCAAGATGGTAGGCAAGAGACCCAGTACTTC	EEEEEEEEEEEEEENNNNNNNNNNNNNNEEEEEEEEEEEEEE	TRBV4-1*00(534.9)		TRBJ2-5*00(218.9)		537|555|574|0|18||90.0		22|40|68|24|42||90.0												TGCGCCAGCAGCCAAGATGGTAGGCAAGAGACCCAGTACTTC	36								CASSQDGRQETQYF		:::::::::0:1:18:::::24:-2:42:::	TLML_20_	RNA
151	CLONES_TRBTLML_20__4W_TCR-JV_cDNA_14_AGGCTAAC_merged_170000.txt	331	18	0.000467727	TGTGCCAGCAGCCCGTCGAGGGCGGAGACCCAGTACTTC	NNNNNNNNNNNNNNNNNNNNNNNNNEEEEEEEEEEEEEE	TRBV7-2*00(404.8)	TRBD2*00(30)	TRBJ2-5*00(204.8)		580|592|617|0|12||60.0	27|33|48|17|23||30.0	25|40|68|24|39||75.0												TGTGCCAGCAGCCCGTCGAGGGCGGAGACCCAGTACTTC	36								CASSPSRAETQYF		:::::::::0:-5:12:17:-11:1:23:24:-5:39:::	TLML_20_	RNA
152	CLONES_TRBTLML_20__4W_TCR-JV_cDNA_14_AGGCTAAC_merged_170000.txt	335	17	0.000441742	TGTGCCAGCAGTCACCTCGGGACCAGAAACACCGGGGAGCTGTTTTTT	EEEEEEEEEEEEEEEEEEEEEEEEEEEEEEEEEEEEEEEEEEEEEEEE	TRBV6-2*00(448.9),TRBV6-3*00(448.9)	TRBD1*00(30),TRBD2*00(30)	TRBJ2-2*00(243.9)		516|528|553|0|12||60.0;516|528|553|0|12||60.0	11|17|36|17|23||30.0;15|21|48|17|23||30.0	22|43|71|27|48||105.0												TGTGCCAGCAGTCACCTCGGGACCAGAAACACCGGGGAGCTGTTTTTT	36								CASSHLGTRNTGELFF		:::::::::0:-5:12:17:1:-7:23:27:-2:48:::	TLML_20_	RNA
153	CLONES_TRBTLML_20__4W_TCR-JV_cDNA_14_AGGCTAAC_merged_170000.txt	337	17	0.000441742	TGTGCCAGCAGCTTAGGGCCTCAGGGGGTGGCTGAAGCTTTCTTT	EEEEEEEEEEEEEEEEEEEEEEEEEEEEEEEEEEEEEEEEEEEEE	TRBV13*00(499.8)	TRBD1*00(35)	TRBJ1-1*00(206.5)		567|584|604|0|17||85.0	16|23|36|21|28||35.0	26|40|68|31|45||70.0												TGTGCCAGCAGCTTAGGGCCTCAGGGGGTGGCTGAAGCTTTCTTT	36								CASSLGPQGVAEAFF		:::::::::0:0:17:21:-4:-1:28:31:-6:45:::	TLML_20_	RNA
154	CLONES_TRBTLML_20__4W_TCR-JV_cDNA_14_AGGCTAAC_merged_170000.txt	345	16	0.000415757	TGTGCCAGCAGCAAAGCGCTTTCCAATGGTCTGTACTCTGGAAACACCATATATTTT	EEEEEEEEEEENNNNNNNNNNNNNNNNNNNNNNNNNNNNNEEEEEEEEEEEEEEEEE	TRBV21-1*00(541.9)		TRBJ1-3*00(234.6)		544|566|581|0|22||110.0		20|42|70|35|57||110.0												TGTGCCAGCAGCAAAGCGCTTTCCAATGGTCTGTACTCTGGAAACACCATATATTTT	36								CASSKALSNGLYSGNTIYF		:::::::::0:5:22:::::35:0:57:::	TLML_20_	RNA
155	CLONES_TRBTLML_20__4W_TCR-JV_cDNA_14_AGGCTAAC_merged_170000.txt	348	16	0.000415757	TGTGCCATCAGTGAGCCCCCTGATCGCCGCACAGATACGCAGTATTTT	EEEEEEEENNNNNNNNNNNNNNNNNNNNNNEEEEEEEEEEEEEEEEEE	TRBV10-3*00(545.4)	TRBD1*00(35)	TRBJ2-3*00(233.1)		533|548|570|0|15||75.0	1|8|36|15|22||35.0	21|41|69|28|48||100.0												TGTGCCATCAGTGAGCCCCCTGATCGCCGCACAGATACGCAGTATTTT	36								CAISEPPDRRTDTQYF		:::::::::0:-2:15:15:11:-16:22:28:-1:48:::	TLML_20_	RNA
156	CLONES_TRBTLML_20__4W_TCR-JV_cDNA_14_AGGCTAAC_merged_170000.txt	349	16	0.000415757	TGTGCCAGCATTGGGGGACCGCTCAACCCCCGGAACATTCAGTACTTC	EEEEEEEEEEEEEEEEEEEEEEEEEEEEEEEEEEEEEEEEEEEEEEEE	TRBV2*00(417.4)	TRBD1*00(25),TRBD2*00(25)	TRBJ2-4*00(214)		518|528|555|0|10||50.0	1|6|36|26|31||25.0;5|10|48|18|23||25.0	27|42|70|33|48||75.0												TGTGCCAGCATTGGGGGACCGCTCAACCCCCGGAACATTCAGTACTTC	36								CASIGGPLNPRNIQYF		:::::::::0:-7:10:26:11:-18:31:33:-7:48:::	TLML_20_	RNA
157	CLONES_TRBTLML_20__4W_TCR-JV_cDNA_14_AGGCTAAC_merged_170000.txt	350	16	0.000415757	TGTGCCAGCAGCTTAGAGGGGGGACTAACCACAGATACGCAGTATTTT	EEEEEEEEEEENNNNNNNNNNNNNNNNNNNNNNNNNNNEEEEEEEEEE	TRBV7-3*00(528)	TRBD2*00(35),TRBD1*00(30)	TRBJ2-3*00(215)		540|555|577|0|15||75.0	16|23|48|20|27||35.0;17|23|36|16|22||30.0	22|41|69|29|48||95.0												TGTGCCAGCAGCTTAGAGGGGGGACTAACCACAGATACGCAGTATTTT	36								CASSLEGGLTTDTQYF		:::::::::0:-2:15:20:0:-9:27:29:-2:48:::	TLML_20_	RNA
158	CLONES_TRBTLML_20__4W_TCR-JV_cDNA_14_AGGCTAAC_merged_170000.txt	351	16	0.000415757	TGTGCCTGGAGTGCTCTTTCTGGAGTACGGAATGAGCAGTTCTTC	EEEEEEEEEEEEEEEEEEEEEEEEEEEEEEEEEEEEEEEEEEEEE	TRBV30*00(658.5)		TRBJ2-1*00(193.4)		787|800|821|0|13||65.0		27|42|70|30|45||75.0												TGTGCCTGGAGTGCTCTTTCTGGAGTACGGAATGAGCAGTTCTTC	36								CAWSALSGVRNEQFF		:::::::::0:-1:13:::::30:-7:45:::	TLML_20_	RNA
159	CLONES_TRBTLML_20__4W_TCR-JV_cDNA_14_AGGCTAAC_merged_170000.txt	352	16	0.000415757	TGTGCCAGCAGCCTTGGCGGGGAACCCTACAATGAGCAGTTCTTC	EEEEEEEEEEEEEEEEEEEEEEEEEEEEEEEEEEEEEEEEEEEEE	TRBV3-1*00(429.1)	TRBD2*00(25)	TRBJ2-1*00(199.7)		543|556|580|0|13||65.0	23|28|48|16|21||25.0	22|42|70|25|45||100.0												TGTGCCAGCAGCCTTGGCGGGGAACCCTACAATGAGCAGTTCTTC	36								CASSLGGEPYNEQFF		:::::::::0:-4:13:16:-7:-4:21:25:-2:45:::	TLML_20_	RNA
160	CLONES_TRBTLML_20__4W_TCR-JV_cDNA_14_AGGCTAAC_merged_170000.txt	354	16	0.000415757	TGTGCCAGTAGTAACAGGGGGTCTCGGGAGACCCAGTACTTC	EEENNNNNNNNNNNNNNNNNNNNNNNNEEEEEEEEEEEEEEE	TRBV19*00(428.1)	TRBD1*00(40)	TRBJ2-5*00(206.2)		559|572|596|0|13||65.0	15|23|36|13|21||40.0	25|40|68|27|42||75.0												TGTGCCAGTAGTAACAGGGGGTCTCGGGAGACCCAGTACTTC	36								CASSNRGSRETQYF		:::::::::0:-4:13:13:-3:-1:21:27:-5:42:::	TLML_20_	RNA
161	CLONES_TRBTLML_20__4W_TCR-JV_cDNA_14_AGGCTAAC_merged_170000.txt	355	16	0.000415757	TGTGCCAGCAGCTTAGAGGACGGGTCCTACGAGCAGTACTTC	EEEEEEEEEEEEEEEEEEEEEEEEEEEEEEEEEEEEEEEEEE	TRBV7-9*00(502.8)		TRBJ2-7*00(196.6)		556|572|593|0|16||80.0		21|39|67|24|42||90.0												TGTGCCAGCAGCTTAGAGGACGGGTCCTACGAGCAGTACTTC	36								CASSLEDGSYEQYF		:::::::::0:-1:16:::::24:-1:42:::	TLML_20_	RNA
162	CLONES_TRBTLML_20__4W_TCR-JV_cDNA_14_AGGCTAAC_merged_170000.txt	356	16	0.000415757	TGTGCCAGCAGCTATTCAGGGGGGAACACTGAAGCTTTCTTT	EEEEEEEEEEEEEEEEEEEEEEEEEEEEEEEEEEEEEEEEEE	TRBV5-5*00(431.8)	TRBD1*00(35)	TRBJ1-1*00(207.8)		549|562|585|0|13||65.0	16|23|36|16|23||35.0	21|40|68|23|42||95.0												TGTGCCAGCAGCTATTCAGGGGGGAACACTGAAGCTTTCTTT	36								CASSYSGGNTEAFF		:::::::::0:-3:13:16:-4:-1:23:23:-1:42:::	TLML_20_	RNA
163	CLONES_TRBTLML_20__4W_TCR-JV_cDNA_14_AGGCTAAC_merged_170000.txt	357	16	0.000415757	TGTGCCAGCAGCGAGGTTCCTAGCACAGATACGCAGTATTTT	EEEEEEEENNNNNNNNNNNNNNNNNNNNNNNNNNNEEEEEEE	TRBV7-6*00(539.7)		TRBJ2-3*00(245.6)		576|588|613|0|12||60.0		18|41|69|19|42||115.0												TGTGCCAGCAGCGAGGTTCCTAGCACAGATACGCAGTATTTT	36								CASSEVPSTDTQYF		:::::::::0:-5:12:::::19:2:42:::	TLML_20_	RNA
164	CLONES_TRBTLML_20__4W_TCR-JV_cDNA_14_AGGCTAAC_merged_170000.txt	365	15	0.000389772	TGTGCCAGCTCACCAACAGAGCGGAGTAACCCCACAGATACGCAGTATTTT	EEEEEEEEEEEEEEEEEEEEEEEEEEEEEEEEEEEEEEEEEEEEEEEEEEE	TRBV18*00(410.6)	TRBD2*00(25)	TRBJ2-3*00(216.4)		702|717|739|0|15||75.0	22|27|48|19|24||25.0	22|41|69|32|51||95.0												TGTGCCAGCTCACCAACAGAGCGGAGTAACCCCACAGATACGCAGTATTTT	36								CASSPTERSNPTDTQYF		:::::::::0:-2:15:19:-6:-5:24:32:-2:51:::	TLML_20_	RNA
165	CLONES_TRBTLML_20__4W_TCR-JV_cDNA_14_AGGCTAAC_merged_170000.txt	367	15	0.000389772	TGTGCCAGCAGTTACACCGGGACAGGGAGCTACGAGCAGTACTTC	EEEEEEEEEEEEEEEEEEEEEEEEEEEEEEEEEEEEEEEEEEEEE	TRBV28*00(542.5)	TRBD1*00(55)	TRBJ2-7*00(200.7)		564|577|601|0|13||65.0	10|21|36|16|27||55.0	23|39|67|29|45||80.0												TGTGCCAGCAGTTACACCGGGACAGGGAGCTACGAGCAGTACTTC	36								CASSYTGTGSYEQYF		:::::::::0:-4:13:16:2:-3:27:29:-3:45:::	TLML_20_	RNA
166	CLONES_TRBTLML_20__4W_TCR-JV_cDNA_14_AGGCTAAC_merged_170000.txt	368	15	0.000389772	TGTGCCAGCAGCGTTTACCGGGCCTCCACCGGGGAGCTGTTTTTT	EEEEEEEEEEEEEEEEEEEEEEEEEEEEEEEEEEEEEEEEEEEEE	TRBV9*00(442.6)	TRBD1*00(25),TRBD2*00(25)	TRBJ2-2*00(227.9)		559|573|595|0|14||70.0	10|15|36|17|22||25.0;14|19|48|17|22||25.0	24|43|71|26|45||95.0												TGTGCCAGCAGCGTTTACCGGGCCTCCACCGGGGAGCTGTTTTTT	36								CASSVYRASTGELFF		:::::::::0:-2:14:17:2:-9:22:26:-4:45:::	TLML_20_	RNA
167	CLONES_TRBTLML_20__4W_TCR-JV_cDNA_14_AGGCTAAC_merged_170000.txt	373	14	0.000363788	TGTGCCAGTAGTGTACAGCGTCCAAACAGCGCCCCCCACTATGGCTACACCTTC	NNNNNNNNNNNNNNNNNNNNNNNNNNNEEEEEEEEEEEEEEEEEEEEEEEEEEE	TRBV19*00(435.6)	TRBD1*00(40)	TRBJ1-2*00(205)		559|571|596|0|12||60.0	22|30|36|28|36||40.0	23|40|68|37|54||85.0												TGTGCCAGTAGTGTACAGCGTCCAAACAGCGCCCCCCACTATGGCTACACCTTC	36								CASSVQRPNSAPHYGYTF		:::::::::0:-5:12:28:-10:6:36:37:-3:54:::	TLML_20_	RNA
168	CLONES_TRBTLML_20__4W_TCR-JV_cDNA_14_AGGCTAAC_merged_170000.txt	374	14	0.000363788	TGTGCCAGCAGCTTAGCGCTAGGGACAGGGAAAGGGCACAATGAGCAGTTCTTC	EEEEEEEEEEEEEEEEEENNNNNNNNNNNNNNNNNNNNNNNNNNNNEEEEEEEE	TRBV7-9*00(573.9)	TRBD1*00(45)	TRBJ2-1*00(220.3)		556|577|593|0|21||105.0	12|21|36|21|30||45.0	25|42|70|37|54||85.0												TGTGCCAGCAGCTTAGCGCTAGGGACAGGGAAAGGGCACAATGAGCAGTTCTTC	36								CASSLALGTGKGHNEQFF		:::::::::0:4:21:21:0:-3:30:37:-5:54:::	TLML_20_	RNA
169	CLONES_TRBTLML_20__4W_TCR-JV_cDNA_14_AGGCTAAC_merged_170000.txt	378	14	0.000363788	TGCAGTGCTAGAGGGGCCAGGGAGCGGGGCCCTCGAGATACGCAGTATTTT	EEEEEEEEEEEEEEEEEEEEEEEEEEEEEEEEEEEEEEEEEEEEEEEEEEE	TRBV20-1*00(438.7)	TRBD2*00(40)	TRBJ2-3*00(186.6)		759|772|793|0|13||65.0	29|37|48|26|34||40.0	25|41|69|35|51||80.0												TGCAGTGCTAGAGGGGCCAGGGAGCGGGGCCCTCGAGATACGCAGTATTTT	36								CSARGARERGPRDTQYF		:::::::::0:-1:13:26:-13:5:34:35:-5:51:::	TLML_20_	RNA
170	CLONES_TRBTLML_20__4W_TCR-JV_cDNA_14_AGGCTAAC_merged_170000.txt	381	14	0.000363788	TGCGCCAGCAGCCAAGACAGGGCACTAGCGCAGGAGCAGTACTTC	EEEEEEEEEEEEEEEEEEEEEEEEEEEEEEEEEEEEEEEEEEEEE	TRBV4-1*00(390.1)	TRBD2*00(35)	TRBJ2-7*00(200)		537|554|574|0|17||85.0	19|26|48|23|30||35.0	27|39|67|33|45||60.0												TGCGCCAGCAGCCAAGACAGGGCACTAGCGCAGGAGCAGTACTTC	36								CASSQDRALAQEQYF		:::::::::0:0:17:23:-3:-6:30:33:-7:45:::	TLML_20_	RNA
171	CLONES_TRBTLML_20__4W_TCR-JV_cDNA_14_AGGCTAAC_merged_170000.txt	382	14	0.000363788	TGTGCCACCAGTGATTGGACAGGGTTAAATGAGCAGTTCTTC	EEEEEEEEEEEEEEEEEEEEEEEEEEEEEEEEEEEEEEEEEE	TRBV24-1*00(510.6)	TRBD1*00(40)	TRBJ2-1*00(203.9)		559|575|597|0|16||80.0	13|21|36|16|24||40.0	27|42|70|27|42||75.0												TGTGCCACCAGTGATTGGACAGGGTTAAATGAGCAGTTCTTC	36								CATSDWTGLNEQFF		:::::::::0:-2:16:16:-1:-3:24:27:-7:42:::	TLML_20_	RNA
172	CLONES_TRBTLML_20__4W_TCR-JV_cDNA_14_AGGCTAAC_merged_170000.txt	383	14	0.000363788	TGTGCCAGCAGTTACTCGACAGGGGTCAGTGAAGCTTTCTTT	EEEEEEEEEEEEEEEEEEEEEEEEEEEEEEEEEEEEEEEEEE	TRBV6-5*00(545)	TRBD1*00(30)	TRBJ1-1*00(181)		519|538|556|0|19||95.0	16|22|36|19|25||30.0	27|40|68|29|42||65.0												TGTGCCAGCAGTTACTCGACAGGGGTCAGTGAAGCTTTCTTT	36								CASSYSTGVSEAFF		:::::::::0:2:19:19:-4:-2:25:29:-7:42:::	TLML_20_	RNA
173	CLONES_TRBTLML_20__4W_TCR-JV_cDNA_14_AGGCTAAC_merged_170000.txt	384	14	0.000363788	TGTGCCAGCAGCCATGGACAAACGACCAATGAGCAGTTCTTC	EEEEEEEEEEEEEEEEEEEEEEEEEEEEEEEEEEEEEEEEEE	TRBV4-2*00(455.5)	TRBD1*00(25)	TRBJ2-1*00(205)		537|551|574|0|14||70.0	13|18|36|15|20||25.0	26|42|70|26|42||80.0												TGTGCCAGCAGCCATGGACAAACGACCAATGAGCAGTTCTTC	36								CASSHGQTTNEQFF		:::::::::0:-3:14:15:-1:-6:20:26:-6:42:::	TLML_20_	RNA
174	CLONES_TRBTLML_20__4W_TCR-JV_cDNA_14_AGGCTAAC_merged_170000.txt	385	14	0.000363788	TGTGCCAGCAGCGGAACAGGGGCGGGAGATGGCTACACCTTC	NNNNNNNNNNNNNNNNNNNNNNNNNNNNNNNEEEEEEEEEEE	TRBV7-2*00(615.2)	TRBD1*00(35),TRBD2*00(35)	TRBJ1-2*00(197.1)		580|592|617|0|12||60.0	15|22|36|15|22||35.0;23|30|48|21|28||35.0	26|40|68|28|42||70.0												TGTGCCAGCAGCGGAACAGGGGCGGGAGATGGCTACACCTTC	36								CASSGTGAGDGYTF		:::::::::0:-5:12:15:-3:-2:22:28:-6:42:::	TLML_20_	RNA
175	CLONES_TRBTLML_20__4W_TCR-JV_cDNA_14_AGGCTAAC_merged_170000.txt	387	14	0.000363788	TGTGCCTGGAGTGTTCGAGGTTACGAGCAGTACTTC	EEEEEEEEEEEEEEEEEEEEEEEEEEEEEEEEEEEE	TRBV30*00(450.1)		TRBJ2-7*00(215)		787|801|821|0|14||70.0		24|39|67|21|36||75.0												TGTGCCTGGAGTGTTCGAGGTTACGAGCAGTACTTC	36								CAWSVRGYEQYF		:::::::::0:0:14:::::21:-4:36:::	TLML_20_	RNA
176	CLONES_TRBTLML_20__4W_TCR-JV_cDNA_14_AGGCTAAC_merged_170000.txt	392	13	0.000337803	TGTGCCAGCAGCCCACAACAACCTACGGACAGGGCGGTCGGGGAGCTGTTTTTT	EEEEEEEEEEEEEEENNNNNNNNNNNNNNNNNNEEEEEEEEEEEEEEEEEEEEE	TRBV7-9*00(339.4)	TRBD1*00(40)	TRBJ2-2*00(218.8)		556|568|593|0|12||60.0	13|21|36|26|34||40.0	27|43|71|38|54||80.0												TGTGCCAGCAGCCCACAACAACCTACGGACAGGGCGGTCGGGGAGCTGTTTTTT	36								CASSPQQPTDRAVGELFF		:::::::::0:-5:12:26:-1:-3:34:38:-7:54:::	TLML_20_	RNA
177	CLONES_TRBTLML_20__4W_TCR-JV_cDNA_14_AGGCTAAC_merged_170000.txt	393	13	0.000337803	TGTGCCAGCAGTTTATCCGGACAGGGCGAAATTAACTATGGCTACACCTTC	EEEEEEEEEEEEEEEEEEEEEEEEEEEEEEEEEEEEEEEEEEEEEEEEEEE	TRBV28*00(392.3)	TRBD1*00(40)	TRBJ1-2*00(230.7)		564|580|601|0|16||80.0	13|21|36|18|26||40.0	21|40|68|32|51||95.0												TGTGCCAGCAGTTTATCCGGACAGGGCGAAATTAACTATGGCTACACCTTC	36								CASSLSGQGEINYGYTF		:::::::::0:-1:16:18:-1:-3:26:32:-1:51:::	TLML_20_	RNA
178	CLONES_TRBTLML_20__4W_TCR-JV_cDNA_14_AGGCTAAC_merged_170000.txt	397	13	0.000337803	TGTGCCACCAGTGAATCTAGCGGGAGGGGACCCGGGGAGCTGTTTTTT	EEENNNNNNNNNNNNNNNNNNNNNNNNNNNNNNNNNEEEEEEEEEEEE	TRBV24-1*00(418.4)	TRBD2*00(60)	TRBJ2-2*00(208.7)		559|573|597|0|14||70.0	20|32|48|16|28||60.0	26|43|71|31|48||85.0												TGTGCCACCAGTGAATCTAGCGGGAGGGGACCCGGGGAGCTGTTTTTT	36								CATSESSGRGPGELFF		:::::::::0:-4:14:16:-4:0:28:31:-6:48:::	TLML_20_	RNA
179	CLONES_TRBTLML_20__4W_TCR-JV_cDNA_14_AGGCTAAC_merged_170000.txt	398	13	0.000337803	TGTGCCAGCGGGGACCGGGCAGAGTATAGCAATCAGCCCCAGCATTTT	EEEEEEEENNNNNNNNNNNNNNNNEEEEEEEEEEEEEEEEEEEEEEEE	TRBV19*00(529.6)	TRBD1*00(29),TRBD2*00(25)	TRBJ1-5*00(249)		559|567|596|0|8||40.0	12|21|36|10|19|SA17C|29.0;14|19|48|14|19||25.0	18|42|70|24|48||120.0												TGTGCCAGCGGGGACCGGGCAGAGTATAGCAATCAGCCCCAGCATTTT	36								CASGDRAEYSNQPQHF		:::::::::0:-9:8:10:0:-3:19:24:2:48:::	TLML_20_	RNA
180	CLONES_TRBTLML_20__4W_TCR-JV_cDNA_14_AGGCTAAC_merged_170000.txt	399	13	0.000337803	TGTGCCAGCAGCCCCCTGCCACTACGCGCGGGAGATACGCAGTATTTT	EEEEEEEEEEEEEEEEEENNNNNNNNNNNNNNNEEEEEEEEEEEEEEE	TRBV12-3*00(460.3),TRBV12-4*00(460.3)	TRBD1*00(35)	TRBJ2-3*00(190)		530|541|567|0|11||55.0;530|541|567|0|11||55.0	1|8|36|11|18||35.0	25|41|69|32|48||80.0												TGTGCCAGCAGCCCCCTGCCACTACGCGCGGGAGATACGCAGTATTTT	36								CASSPLPLRAGDTQYF		:::::::::0:-6:11:11:11:-16:18:32:-5:48:::	TLML_20_	RNA
181	CLONES_TRBTLML_20__4W_TCR-JV_cDNA_14_AGGCTAAC_merged_170000.txt	401	13	0.000337803	TGTGCCAGCTCACCTCGGACAGGATCCTACAATGAGCAGTTCTTC	EEEEEEEEEEEEEEEEEEEEEEEEEEEEEEEEEEEEEEEEEEEEE	TRBV18*00(629.2)	TRBD1*00(35)	TRBJ2-1*00(207.5)		702|716|739|0|14||70.0	13|20|36|16|23||35.0	21|42|70|24|45||105.0												TGTGCCAGCTCACCTCGGACAGGATCCTACAATGAGCAGTTCTTC	36								CASSPRTGSYNEQFF		:::::::::0:-3:14:16:-1:-4:23:24:-1:45:::	TLML_20_	RNA
182	CLONES_TRBTLML_20__4W_TCR-JV_cDNA_14_AGGCTAAC_merged_170000.txt	408	13	0.000337803	TGCAGTGCTAGAGATTATGTCTACAATGAGCAGTTCTTC	EEEEEEEEEEEEEEEEEEEEEEEEEEEEEEEEEEEEEEE	TRBV20-1*00(520.4)		TRBJ2-1*00(223.4)		759|774|793|0|15||75.0		23|42|70|20|39||95.0												TGCAGTGCTAGAGATTATGTCTACAATGAGCAGTTCTTC	36								CSARDYVYNEQFF		:::::::::0:1:15:::::20:-3:39:::	TLML_20_	RNA
183	CLONES_TRBTLML_20__4W_TCR-JV_cDNA_14_AGGCTAAC_merged_170000.txt	409	13	0.000337803	TGTGCCAGCAGTCCCGTTGGAGACGGCTACACCTTC	EEEEEEEEEEEEEEEEEEEEEEEEEEEEEEEEEEEE	TRBV6-1*00(511)		TRBJ1-2*00(183.5)		516|528|553|0|12||60.0		28|40|68|24|36||60.0												TGTGCCAGCAGTCCCGTTGGAGACGGCTACACCTTC	36								CASSPVGDGYTF		:::::::::0:-5:12:::::24:-8:36:::	TLML_20_	RNA
184	CLONES_TRBTLML_20__4W_TCR-JV_cDNA_14_AGGCTAAC_merged_170000.txt	411	13	0.000337803	TGTGCCAGTAGTATTTTTGGTGAGCAGTTCTTC	EEEEEEEEEEEEEEEEEEEEEEEEEEEEEEEEE	TRBV19*00(438.8)		TRBJ2-1*00(183.4)		559|573|596|0|14||70.0		29|42|70|20|33||65.0												TGTGCCAGTAGTATTTTTGGTGAGCAGTTCTTC	36								CASSIFGEQFF		:::::::::0:-3:14:::::20:-9:33:::	TLML_20_	RNA
185	CLONES_TRBTLML_20__4W_TCR-JV_cDNA_14_AGGCTAAC_merged_170000.txt	412	12	0.000311818	TGTGCCATCCCCCCTGGGGGGGAGCAGGGGACTAGCACAGATACGCAGTATTTT	NNENNNNNNNNNNNNNNNNNNNNNNNNENNNNNNNNNNNNNNNNENNEEEEEEE	TRBV10-3*00(580.5)	TRBD1*00(35)	TRBJ2-3*00(229.2)		533|542|570|0|9||45.0	1|8|36|9|16||35.0	18|41|69|31|54||115.0												TGTGCCATCCCCCCTGGGGGGGAGCAGGGGACTAGCACAGATACGCAGTATTTT	36								CAIPPGGEQGTSTDTQYF		:::::::::0:-8:9:9:11:-16:16:31:2:54:::	TLML_20_	RNA
186	CLONES_TRBTLML_20__4W_TCR-JV_cDNA_14_AGGCTAAC_merged_170000.txt	413	12	0.000311818	TGCAGTGCTAGAGGGTTTGGACTAGCGGGAGCCAACTCCTACGAGCAGTACTTC	NNNNNNNNEENNNNNJNNNNNNNNNNNNNNNNNNNNNNNNNEEEEEEEEEEEEE	TRBV20-1*00(439.9)	TRBD2*00(65)	TRBJ2-7*00(248.6)		759|772|793|0|13||65.0	17|30|48|18|31||65.0	20|39|67|35|54||95.0												TGCAGTGCTAGAGGGTTTGGACTAGCGGGAGCCAACTCCTACGAGCAGTACTTC	36								CSARGFGLAGANSYEQYF		:::::::::0:-1:13:18:-1:-2:31:35:0:54:::	TLML_20_	RNA
187	CLONES_TRBTLML_20__4W_TCR-JV_cDNA_14_AGGCTAAC_merged_170000.txt	414	12	0.000311818	TGTGCCACCACCTCGTTAAAGACAGGATATAGCAATCAGCCCCAGCATTTT	NNNNNNNNNNNNNNNNNNNNNNNNNNNNNNNNNEEEEEEEEEEEEEEEEEE	TRBV19*00(562.1)	TRBD1*00(30)	TRBJ1-5*00(257.1)		559|566|596|0|7||35.0	14|20|36|20|26||30.0	18|42|70|27|51||120.0												TGTGCCACCACCTCGTTAAAGACAGGATATAGCAATCAGCCCCAGCATTTT	36								CATTSLKTGYSNQPQHF		:::::::::0:-10:7:20:-2:-4:26:27:2:51:::	TLML_20_	RNA
188	CLONES_TRBTLML_20__4W_TCR-JV_cDNA_14_AGGCTAAC_merged_170000.txt	416	12	0.000311818	TGTGCCAGCAGCTTAGTGGGCGGGGGCTTTGACACTGAAGCTTTCTTT	NNNNNNNNNNNNNNNNNNNNNNNNNNNNNNNNNNNNNNEEEEEEEEEE	TRBV11-2*00(539.6)	TRBD1*00(30)	TRBJ1-1*00(215.5)		522|538|559|0|16||80.0	18|24|36|21|27||30.0	23|40|68|31|48||85.0												TGTGCCAGCAGCTTAGTGGGCGGGGGCTTTGACACTGAAGCTTTCTTT	36								CASSLVGGGFDTEAFF		:::::::::0:-1:16:21:-6:0:27:31:-3:48:::	TLML_20_	RNA
189	CLONES_TRBTLML_20__4W_TCR-JV_cDNA_14_AGGCTAAC_merged_170000.txt	420	12	0.000311818	TGTGCCAGCAGTTTTTTGGGGGGTATGAACACTGAAGCTTTCTTT	NNNNNNNNNNNNNNNNNNNNNNNNNNNNNNNNNNNNNNNNNNEEE	TRBV12-4*00(515),TRBV12-3*00(511)	TRBD1*00(25)	TRBJ1-1*00(239.9)		530|544|567|0|14||70.0;530|544|567|0|14||70.0	18|23|36|17|22||25.0	19|40|68|24|45||105.0												TGTGCCAGCAGTTTTTTGGGGGGTATGAACACTGAAGCTTTCTTT	36								CASSFLGGMNTEAFF		:::::::::0:-3:14:17:-6:-1:22:24:1:45:::	TLML_20_	RNA
190	CLONES_TRBTLML_20__4W_TCR-JV_cDNA_14_AGGCTAAC_merged_170000.txt	422	12	0.000311818	TGTGCCAGCACCTCTGGCGGACCCACCTACGAGCAGTACTTC	EEEEEEEEEEEEEEEEEEEEEEEEEEEEEEEEEEEEEEEEEE	TRBV6-5*00(453.8)		TRBJ2-7*00(213.9)		519|529|556|0|10||50.0		22|39|67|25|42||85.0												TGTGCCAGCACCTCTGGCGGACCCACCTACGAGCAGTACTTC	36								CASTSGGPTYEQYF		:::::::::0:-7:10:::::25:-2:42:::	TLML_20_	RNA
191	CLONES_TRBTLML_20__4W_TCR-JV_cDNA_14_AGGCTAAC_merged_170000.txt	423	12	0.000311818	TGTGCCAGCAGTTTGGACGGAAGACTAACGGGAGCTTTCTTT	EEEEEEEEEEEEEEEEEEEEEEEEEEEEEEEEEEEEEEEEEE	TRBV28*00(405.3)	TRBD2*00(34)	TRBJ1-1*00(186)		564|578|601|0|14||70.0	18|28|48|22|32|SG23A|34.0	30|40|68|32|42||50.0												TGTGCCAGCAGTTTGGACGGAAGACTAACGGGAGCTTTCTTT	36								CASSLDGRLTGAFF		:::::::::0:-3:14:22:-2:-4:32:32:-10:42:::	TLML_20_	RNA
192	CLONES_TRBTLML_20__4W_TCR-JV_cDNA_14_AGGCTAAC_merged_170000.txt	424	12	0.000311818	TGTGCCAGCAGTGAAGGCAGGGGACCCTACGAGCAGTACTTC	EEEEEEEEEEEEEEEEEEEEEEEEEEEEEEEEEEEEEEEEEE	TRBV2*00(405.9)	TRBD1*00(30)	TRBJ2-7*00(209.6)		518|534|555|0|16||80.0	16|22|36|17|23||30.0	22|39|67|25|42||85.0												TGTGCCAGCAGTGAAGGCAGGGGACCCTACGAGCAGTACTTC	36								CASSEGRGPYEQYF		:::::::::0:-1:16:17:-4:-2:23:25:-2:42:::	TLML_20_	RNA
193	CLONES_TRBTLML_20__4W_TCR-JV_cDNA_14_AGGCTAAC_merged_170000.txt	426	12	0.000311818	TGCAGTGTTTTCCCGGGACAGGACTCCTACGAGCAGTACTTC	NNNNNNNNNNNNNNNNNNNNNNNNNNNNNEEEEEEEEEEEEE	TRBV20-1*00(608.3)	TRBD1*00(60)	TRBJ2-7*00(217.8)		759|766|793|0|7||35.0	8|20|36|10|22||60.0	20|39|67|23|42||95.0												TGCAGTGTTTTCCCGGGACAGGACTCCTACGAGCAGTACTTC	36								CSVFPGQDSYEQYF		:::::::::0:-7:7:10:4:-4:22:23:0:42:::	TLML_20_	RNA
194	CLONES_TRBTLML_20__4W_TCR-JV_cDNA_14_AGGCTAAC_merged_170000.txt	428	12	0.000311818	TGTGCCAGCAGTCGAGGAGGGGTCTATGAGCAGTTCTTC	EEEEEEEEEEEEEEEEEEEEEEEEEEEEEEEEEEEEEEE	TRBV6-2*00(402.2),TRBV6-3*00(402.2)	TRBD2*00(30)	TRBJ2-1*00(210)		516|528|553|0|12||60.0;516|528|553|0|12||60.0	26|32|48|15|21||30.0	28|42|70|25|39||70.0												TGTGCCAGCAGTCGAGGAGGGGTCTATGAGCAGTTCTTC	36								CASSRGGVYEQFF		:::::::::0:-5:12:15:-10:0:21:25:-8:39:::	TLML_20_	RNA
195	CLONES_TRBTLML_20__4W_TCR-JV_cDNA_14_AGGCTAAC_merged_170000.txt	437	11	0.000285833	TGTGCCAGCAGCGTACCCGGCCGGGTCGGGATTAGGACCGGGGAGCTGTTTTTT	EEEEEEEEEEEEEEEEEEEEEEEEEEEEEEEEEEEEEEEEEEEEEEEEEEEEEE	TRBV7-2*00(331.4)	TRBD2*00(29),TRBD1*00(25)	TRBJ2-2*00(220.4)		580|592|617|0|12||60.0	15|24|48|26|35|SC20T|29.0;9|14|36|15|20||25.0	25|43|71|36|54||90.0												TGTGCCAGCAGCGTACCCGGCCGGGTCGGGATTAGGACCGGGGAGCTGTTTTTT	36								CASSVPGRVGIRTGELFF		:::::::::0:-5:12:26:1:-8:35:36:-5:54:::	TLML_20_	RNA
196	CLONES_TRBTLML_20__4W_TCR-JV_cDNA_14_AGGCTAAC_merged_170000.txt	439	11	0.000285833	TGTGCCAGCAGTTCCCGCTCGTCTCCACCTTACACCGGGGAGCTGTTTTTT	EEEEEEEEEEEEEEEEEEEEEEEEEEEEEEEEEEEEEEEEEEEEEEEEEEE	TRBV27*00(401.1)	TRBD2*00(34)	TRBJ2-2*00(228.6)		556|569|593|0|13||65.0	4|14|48|13|23|SA10C|34.0	23|43|71|31|51||100.0												TGTGCCAGCAGTTCCCGCTCGTCTCCACCTTACACCGGGGAGCTGTTTTTT	36								CASSSRSSPPYTGELFF		:::::::::0:-4:13:13:12:-18:23:31:-3:51:::	TLML_20_	RNA
197	CLONES_TRBTLML_20__4W_TCR-JV_cDNA_14_AGGCTAAC_merged_170000.txt	440	11	0.000285833	TGTGCCAGCAGCAAAGCGTTATCTGCCCTCTCCTACAATGAGCAGTTCTTC	EEEEEEEEEEEEEEENNNNNNNNNNNNNNNNNNNNNNNNNNNNNNNNNEEE	TRBV21-1*00(480.9)	TRBD2*00(25)	TRBJ2-1*00(250)		544|562|581|0|18||90.0	31|36|48|24|29||25.0	20|42|70|29|51||110.0												TGTGCCAGCAGCAAAGCGTTATCTGCCCTCTCCTACAATGAGCAGTTCTTC	36								CASSKALSALSYNEQFF		:::::::::0:1:18:24:-15:4:29:29:0:51:::	TLML_20_	RNA
198	CLONES_TRBTLML_20__4W_TCR-JV_cDNA_14_AGGCTAAC_merged_170000.txt	441	11	0.000285833	TGTGCCAGCAGCTTGGGGACTAGCGGGATAATCTACGAGCAGTACTTC	EEEEEEEEEEEEEEEEEEEEEEEEEEEEEEEEEEEEEEEEEEEEEEEE	TRBV11-2*00(497.2)	TRBD2*00(65)	TRBJ2-7*00(212)		522|536|559|0|14||70.0	16|29|48|15|28||65.0	23|39|67|32|48||80.0												TGTGCCAGCAGCTTGGGGACTAGCGGGATAATCTACGAGCAGTACTTC	36								CASSLGTSGIIYEQYF		:::::::::0:-3:14:15:0:-3:28:32:-3:48:::	TLML_20_	RNA
199	CLONES_TRBTLML_20__4W_TCR-JV_cDNA_14_AGGCTAAC_merged_170000.txt	442	11	0.000285833	TGTGCCAGCAGCTTAGGAACAACGGGGATTTGGGAGACCCAGTACTTC	EEEEEEEEEEEEEEEEEEEEEEEEEEEEEEEEEEEEEEEEEEEEEEEE	TRBV5-6*00(369.6)		TRBJ2-5*00(189.6)		550|564|586|0|14||70.0		25|40|68|33|48||75.0												TGTGCCAGCAGCTTAGGAACAACGGGGATTTGGGAGACCCAGTACTTC	36								CASSLGTTGIWETQYF		:::::::::0:-2:14:::::33:-5:48:::	TLML_20_	RNA
200	CLONES_TRBTLML_20__4W_TCR-JV_cDNA_14_AGGCTAAC_merged_170000.txt	443	11	0.000285833	TGTGCCAGCAGCAAACTTGTACCCCCGGGACCCTACGAGCAGTACTTC	EEEEEEEEEENNNNNNNNNNNNNNNNNNNNNNNNNNNNNNNNNNNNEE	TRBV21-1*00(439.9)	TRBD1*00(40),TRBD2*00(40)	TRBJ2-7*00(206.4)		544|559|581|0|15||75.0	9|17|36|23|31||40.0;13|21|48|23|31||40.0	22|39|67|31|48||85.0												TGTGCCAGCAGCAAACTTGTACCCCCGGGACCCTACGAGCAGTACTTC	36								CASSKLVPPGPYEQYF		:::::::::0:-2:15:23:3:-7:31:31:-2:48:::	TLML_20_	RNA
201	CLONES_TRBTLML_20__4W_TCR-JV_cDNA_14_AGGCTAAC_merged_170000.txt	445	11	0.000285833	TGCGCCAGCAGCCCAACCGGGACAGGAGCACTCTACGAGCAGTACTTC	EEEEEEEEEEEEEEEEEEEEEEEEEEEEEEEEEEEEEEEEEEEEEEEE	TRBV4-1*00(372.5)	TRBD1*00(35),TRBD2*00(35)	TRBJ2-7*00(211.4)		537|550|574|0|13||65.0	10|17|36|16|23||35.0;14|21|48|16|23||35.0	15|39|67|23|48|ST21AI23T|83.0												TGCGCCAGCAGCCCAACCGGGACAGGAGCACTCTACGAGCAGTACTTC	36								CASSPTGTGALYEQYF		:::::::::0:-4:13:16:2:-7:23:23:5:48:::	TLML_20_	RNA
202	CLONES_TRBTLML_20__4W_TCR-JV_cDNA_14_AGGCTAAC_merged_170000.txt	448	11	0.000285833	TGTGCCAGCAGTCCTCGGGGAGACCCTTATCAGCCCCAGCATTTT	EEEEEEEEEEEEEEEEEEEEEEEEEEEEEEEEEEEEEEEEEEEEE	TRBV27*00(462.9)	TRBD2*00(25)	TRBJ1-5*00(223.1)		556|568|593|0|12||60.0	25|30|48|17|22||25.0	25|42|70|28|45||85.0												TGTGCCAGCAGTCCTCGGGGAGACCCTTATCAGCCCCAGCATTTT	36								CASSPRGDPYQPQHF		:::::::::0:-5:12:17:-9:-2:22:28:-5:45:::	TLML_20_	RNA
203	CLONES_TRBTLML_20__4W_TCR-JV_cDNA_14_AGGCTAAC_merged_170000.txt	449	11	0.000285833	TGTGCCAGCAGCCAAGGCGGGGGTGCCTACAATGAGCAGTTCTTC	EEEEEEEEEEEEEEEEEEEEEEEEEEEEEEEEEEEEEEEEEEEEE	TRBV4-2*00(557.8)	TRBD1*00(25),TRBD2*00(25)	TRBJ2-1*00(227.5)		537|553|574|0|16||80.0	18|23|36|18|23||25.0;23|28|48|16|21||25.0	22|42|70|25|45||100.0												TGTGCCAGCAGCCAAGGCGGGGGTGCCTACAATGAGCAGTTCTTC	36								CASSQGGGAYNEQFF		:::::::::0:-1:16:18:-6:-1:23:25:-2:45:::	TLML_20_	RNA
204	CLONES_TRBTLML_20__4W_TCR-JV_cDNA_14_AGGCTAAC_merged_170000.txt	451	11	0.000285833	TGCAGTGCTAGTCCCAGGGGGTTGGAGACCGGGGAGCTGTTTTTT	EEEEEEEEEEEEEEEEEEEEEEEEEEEEEEEEEEEEEEEEEEEEE	TRBV20-1*00(529.3)	TRBD1*00(35)	TRBJ2-2*00(188.2)		759|770|793|0|11||55.0	16|23|36|14|21||35.0	25|43|71|27|45||90.0												TGCAGTGCTAGTCCCAGGGGGTTGGAGACCGGGGAGCTGTTTTTT	36								CSASPRGLETGELFF		:::::::::0:-3:11:14:-4:-1:21:27:-5:45:::	TLML_20_	RNA
205	CLONES_TRBTLML_20__4W_TCR-JV_cDNA_14_AGGCTAAC_merged_170000.txt	452	11	0.000285833	TGCAGCGTTGTATTGTCTCTGGGGTACACCGGGGAGCTGTTTTTT	NNNNNNNNNNNNNNNNNNEEEEEEEEEEEEEEEEEEEEEEEEEEE	TRBV29-1*00(480.4)		TRBJ2-2*00(240)		700|710|734|0|10||50.0		23|43|71|25|45||100.0												TGCAGCGTTGTATTGTCTCTGGGGTACACCGGGGAGCTGTTTTTT	36								CSVVLSLGYTGELFF		:::::::::0:-4:10:::::25:-3:45:::	TLML_20_	RNA
206	CLONES_TRBTLML_20__4W_TCR-JV_cDNA_14_AGGCTAAC_merged_170000.txt	456	11	0.000285833	TGTGCCAGCAGCTTAGCGGGAGGGCCCGGGGAGCTGTTTTTT	NNNNNNNNNNNNNNNNNNNNNNNNNNNNNNEEEEEEEEEEEE	TRBV7-2*00(612.9)	TRBD2*00(35)	TRBJ2-2*00(207.4)		580|598|617|0|18||90.0	26|33|48|18|25||35.0	26|43|71|25|42||85.0												TGTGCCAGCAGCTTAGCGGGAGGGCCCGGGGAGCTGTTTTTT	36								CASSLAGGPGELFF		:::::::::0:1:18:18:-10:1:25:25:-6:42:::	TLML_20_	RNA
207	CLONES_TRBTLML_20__4W_TCR-JV_cDNA_14_AGGCTAAC_merged_170000.txt	459	11	0.000285833	TGCAGCGTTCAACAGGCCGCCGGATTTACTGAAGCTTTCTTT	NNNNNNNNNNNNNNNNNNNNNNNNNNNNNNNNNNNNNNNEEE	TRBV29-1*00(608.1)	TRBD1*00(25)	TRBJ1-1*00(215)		700|709|734|0|9||45.0	15|20|36|11|16||25.0	25|40|68|27|42||75.0												TGCAGCGTTCAACAGGCCGCCGGATTTACTGAAGCTTTCTTT	36								CSVQQAAGFTEAFF		:::::::::0:-5:9:11:-3:-4:16:27:-5:42:::	TLML_20_	RNA
208	CLONES_TRBTLML_20__4W_TCR-JV_cDNA_14_AGGCTAAC_merged_170000.txt	462	11	0.000285833	TGTGCCAGCAGCCAACAGAACTATGGCTACACCTTC	EEEEEEEEEEEEEEEEEEEEEEEEEEEEEEEEEEEE	TRBV7-9*00(461.6)		TRBJ1-2*00(190.7)		556|568|593|0|12||60.0		22|40|68|18|36||90.0												TGTGCCAGCAGCCAACAGAACTATGGCTACACCTTC	36								CASSQQNYGYTF		:::::::::0:-5:12:::::18:-2:36:::	TLML_20_	RNA
209	CLONES_TRBTLML_20__4W_TCR-JV_cDNA_14_AGGCTAAC_merged_170000.txt	466	10	0.000259848	TGTGCCAGCAGCCCCTTCCCCTATACTAGCGGGAGAGGGGGTGAGCAGTTCTTC	EEEEEEEEEEEEEEEEEEEEEEEEEEEEEEEEEEEEEEEEEEEEEEEEEEEEEE	TRBV7-8*00(491.5)	TRBD2*00(55)	TRBJ2-1*00(203.4)		567|579|604|0|12||60.0	19|30|48|24|35||55.0	29|42|70|41|54||65.0												TGTGCCAGCAGCCCCTTCCCCTATACTAGCGGGAGAGGGGGTGAGCAGTTCTTC	36								CASSPFPYTSGRGGEQFF		:::::::::0:-5:12:24:-3:-2:35:41:-9:54:::	TLML_20_	RNA
210	CLONES_TRBTLML_20__4W_TCR-JV_cDNA_14_AGGCTAAC_merged_170000.txt	467	10	0.000259848	TGTGCCAGCAGTTTAGGGGCTGGTGGGACAGCCACCGGGGAGCTGTTTTTT	EEEEEEEEEEEEEEEEEEEEEEEEEEEEEEEEEEEEEEEEEEEEEEEEEEE	TRBV12-3*00(464.8),TRBV12-4*00(464.8)	TRBD1*00(35)	TRBJ2-2*00(235)		530|546|567|0|16||80.0;530|546|567|0|16||80.0	12|19|36|24|31||35.0	24|43|71|32|51||95.0												TGTGCCAGCAGTTTAGGGGCTGGTGGGACAGCCACCGGGGAGCTGTTTTTT	36								CASSLGAGGTATGELFF		:::::::::0:-1:16:24:0:-5:31:32:-4:51:::	TLML_20_	RNA
211	CLONES_TRBTLML_20__4W_TCR-JV_cDNA_14_AGGCTAAC_merged_170000.txt	469	10	0.000259848	TGTGCTAGTGCCCGACCCAGGGGGAATAGCAATCAGCCCCAGCATTTT	EEEEEEEEEEEEEEEEEEEEEEEEEEEEEEEEEEEEEEEEEEEEEEEE	TRBV12-5*00(507.7)	TRBD1*00(35)	TRBJ1-5*00(255)		530|540|567|0|10||50.0	16|23|36|17|24||35.0	19|42|70|25|48||115.0												TGTGCTAGTGCCCGACCCAGGGGGAATAGCAATCAGCCCCAGCATTTT	36								CASARPRGNSNQPQHF		:::::::::0:-7:10:17:-4:-1:24:25:1:48:::	TLML_20_	RNA
212	CLONES_TRBTLML_20__4W_TCR-JV_cDNA_14_AGGCTAAC_merged_170000.txt	470	10	0.000259848	TGTGCCAGCAGTTACCGGCGGATCGACTCTGGAAACACCATATATTTT	EEEEEEEEEEEEEEEEEEEEEEEEEEEEEEEEEEEEEEEEEEEEEEEE	TRBV6-5*00(475.4)		TRBJ1-3*00(250)		519|534|556|0|15||75.0		20|42|70|26|48||110.0												TGTGCCAGCAGTTACCGGCGGATCGACTCTGGAAACACCATATATTTT	36								CASSYRRIDSGNTIYF		:::::::::0:-2:15:::::26:0:48:::	TLML_20_	RNA
213	CLONES_TRBTLML_20__4W_TCR-JV_cDNA_14_AGGCTAAC_merged_170000.txt	471	10	0.000259848	TGTGCCAGCAGTTACCGACGGCCTAGCTCCTACAATGAGCAGTTCTTC	EEEEEEEEEEEEEEEEEEEEEEEEEEEEEEEEEEEEEEEEEEEEEEEE	TRBV6-5*00(283.6)		TRBJ2-1*00(260)		519|534|556|0|15||75.0		18|42|70|24|48||120.0												TGTGCCAGCAGTTACCGACGGCCTAGCTCCTACAATGAGCAGTTCTTC	36								CASSYRRPSSYNEQFF		:::::::::0:-2:15:::::24:2:48:::	TLML_20_	RNA
214	CLONES_TRBTLML_20__4W_TCR-JV_cDNA_14_AGGCTAAC_merged_170000.txt	475	10	0.000259848	TGTGCCAGCAGCTTACCAGGGCCCGGTTTAGAAAAACTGTTTTTT	EEEEEEEEEEEEEEEEEEEEEEEEEEEEEEEEEEEEEEEEEEEEE	TRBV7-9*00(776.4)	TRBD2*00(35)	TRBJ1-4*00(169.5)		556|571|593|0|15||75.0	28|35|48|17|24||35.0	28|43|71|30|45||75.0												TGTGCCAGCAGCTTACCAGGGCCCGGTTTAGAAAAACTGTTTTTT	36								CASSLPGPGLEKLFF		:::::::::0:-2:15:17:-12:3:24:30:-8:45:::	TLML_20_	RNA
215	CLONES_TRBTLML_20__4W_TCR-JV_cDNA_14_AGGCTAAC_merged_170000.txt	476	10	0.000259848	TGTGCCAGCAGCCTAGGGACTAGCGGGACCTACGAGCAGTACTTC	EEEEEEEEEEEEEEEEEEEEEEEEEEEEEEEEEEEEEEEEEEEEE	TRBV7-6*00(399)	TRBD2*00(60)	TRBJ2-7*00(233.7)		576|592|613|0|16|ST588C|64.0	17|29|48|16|28||60.0	22|39|67|28|45||85.0												TGTGCCAGCAGCCTAGGGACTAGCGGGACCTACGAGCAGTACTTC	36								CASSLGTSGTYEQYF		:::::::::0:-1:16:16:-1:-3:28:28:-2:45:::	TLML_20_	RNA
216	CLONES_TRBTLML_20__4W_TCR-JV_cDNA_14_AGGCTAAC_merged_170000.txt	477	10	0.000259848	TGTGCCAGCAGCGTTGGGGACGGAGCTAACTATGGCTACACCTTC	EEEEEEEEEEEEEEEEEEEEEEEEEEEEEEEEEEEEEEEEEEEEE	TRBV9*00(504.5)	TRBD1*00(25),TRBD2*00(25)	TRBJ1-2*00(233.5)		559|573|595|0|14||70.0	12|17|36|16|21||25.0;16|21|48|16|21||25.0	18|40|68|23|45||110.0												TGTGCCAGCAGCGTTGGGGACGGAGCTAACTATGGCTACACCTTC	36								CASSVGDGANYGYTF		:::::::::0:-2:14:16:0:-7:21:23:2:45:::	TLML_20_	RNA
218	CLONES_TRBTLML_20__4W_TCR-JV_cDNA_14_AGGCTAAC_merged_170000.txt	480	10	0.000259848	TGTGCCAGCAGCACCACGAAAGGGGGAGGGGAGCAGTTCTTC	EEEEEEEEEEEEEEEEEEEEEEEEEEEEEEEEEEEEEEEEEE	TRBV9*00(511.9)	TRBD2*00(35),TRBD1*00(30)	TRBJ2-1*00(194.4)		559|571|595|0|12||60.0	25|32|48|23|30||35.0;17|23|36|20|26||30.0	30|42|70|30|42||60.0												TGTGCCAGCAGCACCACGAAAGGGGGAGGGGAGCAGTTCTTC	36								CASSTTKGGGEQFF		:::::::::0:-4:12:23:-9:0:30:30:-10:42:::	TLML_20_	RNA
219	CLONES_TRBTLML_20__4W_TCR-JV_cDNA_14_AGGCTAAC_merged_170000.txt	481	10	0.000259848	TGTGCCAGCAGGCAAACGGGACCTTCCAATGAGCAGTTCTTC	EEEEEEEEEEEEEEEEEEEEEEEEEEEEEEEEEEEEEEEEEE	TRBV7-9*00(479.5)	TRBD1*00(30),TRBD2*00(30)	TRBJ2-1*00(210)		556|567|593|0|11||55.0	11|17|36|16|22||30.0;15|21|48|16|22||30.0	26|42|70|26|42||80.0												TGTGCCAGCAGGCAAACGGGACCTTCCAATGAGCAGTTCTTC	36								CASRQTGPSNEQFF		:::::::::0:-6:11:16:1:-7:22:26:-6:42:::	TLML_20_	RNA
220	CLONES_TRBTLML_20__4W_TCR-JV_cDNA_14_AGGCTAAC_merged_170000.txt	482	10	0.000259848	TGCAGCGTATCGACTAGCGGGAGATCCTACGAGCAGTACTTC	ENNNNNNNNNNNNNNNNNNNNNNNNNNNNNEEEEEEEEEEEE	TRBV29-1*00(418.9)	TRBD2*00(40)	TRBJ2-7*00(213)		700|708|734|0|8||40.0	18|26|48|11|19||40.0	16|39|67|19|42|SC20A|99.0												TGCAGCGTATCGACTAGCGGGAGATCCTACGAGCAGTACTTC	36								CSVSTSGRSYEQYF		:::::::::0:-6:8:11:-2:-6:19:19:4:42:::	TLML_20_	RNA
221	CLONES_TRBTLML_20__4W_TCR-JV_cDNA_14_AGGCTAAC_merged_170000.txt	486	10	0.000259848	TGTGCCAGCCGCTGGGGATCTTCCTACGAGCAGTACTTC	NNNNNNNNNNNNNNNNNNNNNNNNNNNNNNEEEEEEEEE	TRBV7-2*00(703)		TRBJ2-7*00(212)		580|593|617|0|13|SA589C|49.0		21|39|67|21|39||90.0												TGTGCCAGCCGCTGGGGATCTTCCTACGAGCAGTACTTC	36								CASRWGSSYEQYF		:::::::::0:-4:13:::::21:-1:39:::	TLML_20_	RNA
222	CLONES_TRBTLML_20__4W_TCR-JV_cDNA_14_AGGCTAAC_merged_170000.txt	487	10	0.000259848	TGTGCCAGCAGCTCATTTGCTTCCTACGAGCAGTACTTC	NNNNNNNNNNNNNNNNNNNNNNNNNNEEEEEEEEEEEEE	TRBV5-6*00(475.5)		TRBJ2-7*00(236.8)		550|563|586|0|13||65.0		21|39|67|21|39||90.0												TGTGCCAGCAGCTCATTTGCTTCCTACGAGCAGTACTTC	36								CASSSFASYEQYF		:::::::::0:-3:13:::::21:-1:39:::	TLML_20_	RNA
223	CLONES_TRBTLML_20__4W_TCR-JV_cDNA_14_AGGCTAAC_merged_170000.txt	494	10	0.000259848	TGCGCCAGCAGCTCCGACAGGGTTGGCTACACCTTC	EEEEEEEEEEEEEEEEEEEEEEEEEEEEEEEEEEEE	TRBV5-1*00(610.6)	TRBD1*00(35)	TRBJ1-2*00(168)		554|567|590|0|13||65.0	14|21|36|15|22||35.0	27|40|68|23|36||65.0												TGCGCCAGCAGCTCCGACAGGGTTGGCTACACCTTC	36								CASSSDRVGYTF		:::::::::0:-3:13:15:-2:-3:22:23:-7:36:::	TLML_20_	RNA
224	CLONES_TRBTLML_20__4W_TCR-JV_cDNA_14_AGGCTAAC_merged_170000.txt	497	10	0.000259848	TGTGCCAGTAGACTGAACACTGAAGCTTTCTTT	EEEEEEEEEEEEEEEEEEEEEEEEEEEEEEEEE	TRBV19*00(626.3)		TRBJ1-1*00(219)		559|570|596|0|11||55.0		20|40|68|13|33||100.0												TGTGCCAGTAGACTGAACACTGAAGCTTTCTTT	36								CASRLNTEAFF		:::::::::0:-6:11:::::13:0:33:::	TLML_20_	RNA
225	CLONES_TRBTLML_20__4W_TCR-JV_cDNA_14_AGGCTAAC_merged_170000.txt	500	10	0.000259848	TGTGCCAGCAGCTTAGACGAGCAGTACTTC	EEEEEEEEEEEEEEEEEEEEEEEEEEEEEE	TRBV11-2*00(418.3)		TRBJ2-7*00(202.8)		522|539|559|0|17||85.0		25|39|67|16|30||70.0												TGTGCCAGCAGCTTAGACGAGCAGTACTTC	36								CASSLDEQYF		:::::::::0:0:17:::::16:-5:30:::	TLML_20_	RNA
226	CLONES_TRBTLML_20__4W_TCR-JV_cDNA_14_AGGCTAAC_merged_170000.txt	503	9	0.000233863	TGTGCCAGTAGTATAGTCCTAATTACTTATTCTGGGGCCAACGTCCTGACTTTC	EEEEEEEEEEEEEEEEEEEEEEEEEEEEEEEEEEEEEEEEEEEEEEEEEEEEEE	TRBV19*00(637.8)		TRBJ2-6*00(239.2)		559|575|596|0|16||80.0		21|45|73|30|54||120.0												TGTGCCAGTAGTATAGTCCTAATTACTTATTCTGGGGCCAACGTCCTGACTTTC	36								CASSIVLITYSGANVLTF		:::::::::0:-1:16:::::30:-1:54:::	TLML_20_	RNA
227	CLONES_TRBTLML_20__4W_TCR-JV_cDNA_14_AGGCTAAC_merged_170000.txt	504	9	0.000233863	TGTGCCAGCAGCTTAGTTTACAGGCTCAGCGGATCCTACAATGAGCAGTTCTTC	EEEEEEEEEEEEEEEEEEEEEEEEEEEEEEEEEEEEEEEEEEEEEEEEEEEEEE	TRBV7-2*00(377.3)	TRBD1*00(25),TRBD2*00(25)	TRBJ2-1*00(245)		580|596|617|0|16||80.0	15|20|36|19|24||25.0;22|27|48|27|32||25.0	21|42|70|33|54||105.0												TGTGCCAGCAGCTTAGTTTACAGGCTCAGCGGATCCTACAATGAGCAGTTCTTC	36								CASSLVYRLSGSYNEQFF		:::::::::0:-1:16:19:-3:-4:24:33:-1:54:::	TLML_20_	RNA
228	CLONES_TRBTLML_20__4W_TCR-JV_cDNA_14_AGGCTAAC_merged_170000.txt	505	9	0.000233863	TGCGCCAGCAGCCAAGAGTATAGCGGACTGGCTAGCACAGATACGCAGTATTTT	EEEEEEEEEEEEEEEEEEEEEEEEEEEEEEEEEEEEEEEEEEEEEEEEEEEEEE	TRBV4-1*00(400.6)	TRBD2*00(30)	TRBJ2-3*00(237.5)		537|554|574|0|17||85.0	21|27|48|20|26||30.0	17|41|69|30|54||120.0												TGCGCCAGCAGCCAAGAGTATAGCGGACTGGCTAGCACAGATACGCAGTATTTT	36								CASSQEYSGLASTDTQYF		:::::::::0:0:17:20:-5:-5:26:30:3:54:::	TLML_20_	RNA
229	CLONES_TRBTLML_20__4W_TCR-JV_cDNA_14_AGGCTAAC_merged_170000.txt	506	9	0.000233863	TGTGCCAGCTCAGGAGGACTGAATGCGGTCCCCGACAATGAGCAGTTCTTC	EEEEEEEEEEEEEEEEEEEEEEEEEEEEEEEEEEEEEEEEEEEEEEEEEEE	TRBV18*00(261.1)	TRBD1*00(25),TRBD2*00(25)	TRBJ2-1*00(224.4)		702|714|739|0|12||60.0	7|12|36|27|32||25.0;11|16|48|27|32||25.0	25|42|70|34|51||85.0												TGTGCCAGCTCAGGAGGACTGAATGCGGTCCCCGACAATGAGCAGTTCTTC	36								CASSGGLNAVPDNEQFF		:::::::::0:-5:12:27:5:-12:32:34:-5:51:::	TLML_20_	RNA
230	CLONES_TRBTLML_20__4W_TCR-JV_cDNA_14_AGGCTAAC_merged_170000.txt	507	9	0.000233863	TGTGCCAGCAGTTTGCCCCCGGGACTAGCGGTAGTCGGGGAGCTGTTTTTT	EEEEEEEEEEEEEEEEEEEEEEEEEEEEEEEEEEEEEEEEEEEEEEEEEEE	TRBV28*00(317.2)	TRBD2*00(70)	TRBJ2-2*00(220)		564|578|601|0|14||70.0	13|27|48|17|31||70.0	27|43|71|35|51||80.0												TGTGCCAGCAGTTTGCCCCCGGGACTAGCGGTAGTCGGGGAGCTGTTTTTT	36								CASSLPPGLAVVGELFF		:::::::::0:-3:14:17:3:-5:31:35:-7:51:::	TLML_20_	RNA
231	CLONES_TRBTLML_20__4W_TCR-JV_cDNA_14_AGGCTAAC_merged_170000.txt	510	9	0.000233863	TGCGCCAGCAGCCCCGTAGGCCAGGCGACGGGGGAAAAACTGTTTTTT	EEEEEEEEEEEEEEEEEEEEEEEEEEEEEEEEEEEEEEEEEEEEEEEE	TRBV4-1*00(463.2)		TRBJ1-4*00(215)		537|550|574|0|13||65.0		28|43|71|33|48||75.0												TGCGCCAGCAGCCCCGTAGGCCAGGCGACGGGGGAAAAACTGTTTTTT	36								CASSPVGQATGEKLFF		:::::::::0:-4:13:::::33:-8:48:::	TLML_20_	RNA
232	CLONES_TRBTLML_20__4W_TCR-JV_cDNA_14_AGGCTAAC_merged_170000.txt	514	9	0.000233863	TGTGCCAGCAGTTCTAACCCAGGGAGCCCAGATACGCAGTATTTT	EENNNNNNNNNNNNNNNNNNNNNNJNNNEEEENNNNNNNNNNNNN	TRBV6-5*00(611.7)	TRBD1*00(25)	TRBJ2-3*00(229)		519|532|556|0|13||65.0	16|21|36|19|24||25.0	20|41|69|24|45|SA23C|89.0												TGTGCCAGCAGTTCTAACCCAGGGAGCCCAGATACGCAGTATTTT	36								CASSSNPGSPDTQYF		:::::::::0:-4:13:19:-4:-3:24:24:0:45:::	TLML_20_	RNA
233	CLONES_TRBTLML_20__4W_TCR-JV_cDNA_14_AGGCTAAC_merged_170000.txt	515	9	0.000233863	TGTGCCAGCAGTGTGCCCCGCACAGCAACCTACGAGCAGTACTTC	EEEEEEENNNNNNNNNNNNNNNNNNNNKNEEEEEEEEEEEEEEEE	TRBV6-1*00(578.7)	TRBD1*00(25),TRBD2*00(25)	TRBJ2-7*00(209.3)		516|529|553|0|13||65.0	0|5|36|14|19||25.0;4|9|48|16|21||25.0	22|39|67|28|45||85.0												TGTGCCAGCAGTGTGCCCCGCACAGCAACCTACGAGCAGTACTTC	36								CASSVPRTATYEQYF		:::::::::0:-4:13:14:12:-19:19:28:-2:45:::	TLML_20_	RNA
234	CLONES_TRBTLML_20__4W_TCR-JV_cDNA_14_AGGCTAAC_merged_170000.txt	516	9	0.000233863	TGTGCCAGCAGCTTAGGACTAGCGGGAGTTGGGGAGCTGTTTTTT	EEEEEEEEEEEEEEEEEEEEEEEEEEEEEEEEEEEEEEEEEEEEE	TRBV7-3*00(401.6)	TRBD2*00(65)	TRBJ2-2*00(184.9)		540|555|577|0|15||75.0	17|30|48|15|28||65.0	28|43|71|30|45||75.0												TGTGCCAGCAGCTTAGGACTAGCGGGAGTTGGGGAGCTGTTTTTT	36								CASSLGLAGVGELFF		:::::::::0:-2:15:15:-1:-2:28:30:-8:45:::	TLML_20_	RNA
235	CLONES_TRBTLML_20__4W_TCR-JV_cDNA_14_AGGCTAAC_merged_170000.txt	517	9	0.000233863	TGTGCCAGCAGCTTAACAGGGAGAGGGACCGGGGAGCTGTTTTTT	EEEEEENNNNNNNNNNNNNNNNNNNNNNNNNNNNNNEEEEEEEEE	TRBV11-2*00(460.2)	TRBD1*00(30)	TRBJ2-2*00(215)		522|537|559|0|15||75.0	15|21|36|15|21||30.0	25|43|71|27|45||90.0												TGTGCCAGCAGCTTAACAGGGAGAGGGACCGGGGAGCTGTTTTTT	36								CASSLTGRGTGELFF		:::::::::0:-2:15:15:-3:-3:21:27:-5:45:::	TLML_20_	RNA
236	CLONES_TRBTLML_20__4W_TCR-JV_cDNA_14_AGGCTAAC_merged_170000.txt	519	9	0.000233863	TGTGCCAGTACCCGGGACAGGAACTCCTACGAGCAGTACTTC	EEEEEEEEEEEEEEEEEEEEEEEEEEEEEEEEEEEEEEEEEE	TRBV6-6*00(437.8)	TRBD1*00(40),TRBD2*00(40)	TRBJ2-7*00(196.9)		516|524|553|0|8||40.0	9|17|36|10|18||40.0;13|21|48|10|18||40.0	15|39|67|18|42|SG19A|104.0												TGTGCCAGTACCCGGGACAGGAACTCCTACGAGCAGTACTTC	36								CASTRDRNSYEQYF		:::::::::0:-9:8:10:3:-7:18:18:5:42:::	TLML_20_	RNA
237	CLONES_TRBTLML_20__4W_TCR-JV_cDNA_14_AGGCTAAC_merged_170000.txt	520	9	0.000233863	TGTGCCAGCAGTTGGACTAGTTCCACCTACGAGCAGTACTTC	EEEEEEEEEEEEEEEEEEEEEEEEEEEEEEEEEEEEEEEEEE	TRBV6-5*00(404.2)	TRBD2*00(35)	TRBJ2-7*00(210.3)		519|532|556|0|13||65.0	17|24|48|13|20||35.0	22|39|67|25|42||85.0												TGTGCCAGCAGTTGGACTAGTTCCACCTACGAGCAGTACTTC	36								CASSWTSSTYEQYF		:::::::::0:-4:13:13:-1:-8:20:25:-2:42:::	TLML_20_	RNA
238	CLONES_TRBTLML_20__4W_TCR-JV_cDNA_14_AGGCTAAC_merged_170000.txt	521	9	0.000233863	TGTGCCAGCAGTCTAATCGGCGGCAACACTGAAGCTTTCTTT	EEEEEEEEEEEEEEEEEEEEEEEEEEEEEEEEEEEEEEEEEE	TRBV6-5*00(411.5)		TRBJ1-1*00(210.6)		519|531|556|0|12||60.0		22|40|68|24|42||90.0												TGTGCCAGCAGTCTAATCGGCGGCAACACTGAAGCTTTCTTT	36								CASSLIGGNTEAFF		:::::::::0:-5:12:::::24:-2:42:::	TLML_20_	RNA
239	CLONES_TRBTLML_20__4W_TCR-JV_cDNA_14_AGGCTAAC_merged_170000.txt	522	9	0.000233863	TGTGCCAGCAGCCAACCGGGCCGAATCTACGAGCAGTACTTC	EEEEEEEEEEEEEEEEEEEEEEEEEEEEEEEEEEEEEEEEEE	TRBV4-2*00(498.4)	TRBD1*00(25),TRBD2*00(25)	TRBJ2-7*00(189.6)		537|552|574|0|15||75.0	10|15|36|15|20||25.0;14|19|48|15|20||25.0	23|39|67|26|42||80.0												TGTGCCAGCAGCCAACCGGGCCGAATCTACGAGCAGTACTTC	36								CASSQPGRIYEQYF		:::::::::0:-2:15:15:2:-9:20:26:-3:42:::	TLML_20_	RNA
240	CLONES_TRBTLML_20__4W_TCR-JV_cDNA_14_AGGCTAAC_merged_170000.txt	523	9	0.000233863	TGTGCCAGCAGCCAAGTCAGGGTAGGGGAAAAACTGTTTTTT	EEEEEEEEEEEEEEEEEEEEEEEEEEEEEEEEEEEEEEEEEE	TRBV3-1*00(394.2)	TRBD1*00(25)	TRBJ1-4*00(215)		543|559|580|0|16||80.0	16|21|36|17|22||25.0	28|43|71|27|42||75.0												TGTGCCAGCAGCCAAGTCAGGGTAGGGGAAAAACTGTTTTTT	36								CASSQVRVGEKLFF		:::::::::0:-1:16:17:-4:-3:22:27:-8:42:::	TLML_20_	RNA
241	CLONES_TRBTLML_20__4W_TCR-JV_cDNA_14_AGGCTAAC_merged_170000.txt	525	9	0.000233863	TGCGCCAGCAGCTTGGAACTAGCGATCCACGAGCAGTACTTC	EEEEEEEEEEEEEEEEEEEEEEEEEEEEEEEEEEEEEEEEEE	TRBV5-1*00(464.3)	TRBD2*00(35)	TRBJ2-7*00(210)		554|570|590|0|16||80.0	19|26|48|17|24||35.0	25|39|67|28|42||70.0												TGCGCCAGCAGCTTGGAACTAGCGATCCACGAGCAGTACTTC	36								CASSLELAIHEQYF		:::::::::0:0:16:17:-3:-6:24:28:-5:42:::	TLML_20_	RNA
242	CLONES_TRBTLML_20__4W_TCR-JV_cDNA_14_AGGCTAAC_merged_170000.txt	530	9	0.000233863	TGTGCCTGGAAGGGCGGAGGGCTCACTGAAGCTTTCTTT	EEEEEEEEEEEEEEEEEEEEEEEEEEEEEEEEEEEEEEE	TRBV30*00(602.6)	TRBD2*00(35)	TRBJ1-1*00(199.3)		787|797|821|0|10||50.0	26|33|48|15|22||35.0	24|40|68|23|39||80.0												TGTGCCTGGAAGGGCGGAGGGCTCACTGAAGCTTTCTTT	36								CAWKGGGLTEAFF		:::::::::0:-4:10:15:-10:1:22:23:-4:39:::	TLML_20_	RNA
243	CLONES_TRBTLML_20__4W_TCR-JV_cDNA_14_AGGCTAAC_merged_170000.txt	531	9	0.000233863	TGTGCCAGCGGCAGACAGGGGTCCGGGGAGCTGTTTTTT	EEEEEEEEEEEEEEEEEEEEEEEEEEEEEEEEEEEEEEE	TRBV11-1*00(408.9)	TRBD1*00(40)	TRBJ2-2*00(192.5)		531|540|568|0|9||45.0	14|22|36|13|21||40.0	26|43|71|22|39||85.0												TGTGCCAGCGGCAGACAGGGGTCCGGGGAGCTGTTTTTT	36								CASGRQGSGELFF		:::::::::0:-8:9:13:-2:-2:21:22:-6:39:::	TLML_20_	RNA
244	CLONES_TRBTLML_20__4W_TCR-JV_cDNA_14_AGGCTAAC_merged_170000.txt	533	9	0.000233863	TGCAGCGCAAGTGATCTGGACTCCTACGAGCAGTACTTC	EEEEEEEEEEEEEEEEEEEEEEEEEEEEEEEEEEEEEEE	TRBV29-1*00(518.9)		TRBJ2-7*00(188.8)		700|707|734|0|7||35.0		20|39|67|20|39||95.0												TGCAGCGCAAGTGATCTGGACTCCTACGAGCAGTACTTC	36								CSASDLDSYEQYF		:::::::::0:-7:7:::::20:0:39:::	TLML_20_	RNA
245	CLONES_TRBTLML_20__4W_TCR-JV_cDNA_14_AGGCTAAC_merged_170000.txt	536	9	0.000233863	TGTGCCTGGGACAGGGGCCCCTACGAGCAGTACTTC	EEEEEEEEEEEEEEEEEEEEEEEEEEEEEEEEEEEE	TRBV30*00(331.6)		TRBJ2-7*00(228)		787|796|821|0|9||45.0		15|39|67|12|36|SA18GST21C|88.0												TGTGCCTGGGACAGGGGCCCCTACGAGCAGTACTTC	36								CAWDRGPYEQYF		:::::::::0:-5:9:::::12:5:36:::	TLML_20_	RNA
246	CLONES_TRBTLML_20__4W_TCR-JV_cDNA_14_AGGCTAAC_merged_170000.txt	537	9	0.000233863	TGTGCCAGCAGCCCTCTAGGTGATGAGCAGTTCTTC	EEEEEEEEEEEEEEEEEEEEEEEEEEEEEEEEEEEE	TRBV7-9*00(255)		TRBJ2-1*00(190)		556|568|593|0|12||60.0		28|42|70|22|36||70.0												TGTGCCAGCAGCCCTCTAGGTGATGAGCAGTTCTTC	36								CASSPLGDEQFF		:::::::::0:-5:12:::::22:-8:36:::	TLML_20_	RNA
247	CLONES_TRBTLML_20__4W_TCR-JV_cDNA_14_AGGCTAAC_merged_170000.txt	538	9	0.000233863	TGTGCCAGCAGCCACGACAGGGTCCAAGCTTTCTTT	EEEEEEEEEEEEEEEEEEEEEEEEEEEEEEEEEEEE	TRBV14*00(579.2)	TRBD1*00(35)	TRBJ1-1*00(195)		516|530|553|0|14||70.0	14|21|36|15|22||35.0	29|40|68|25|36||55.0												TGTGCCAGCAGCCACGACAGGGTCCAAGCTTTCTTT	36								CASSHDRVQAFF		:::::::::0:-3:14:15:-2:-3:22:25:-9:36:::	TLML_20_	RNA
248	CLONES_TRBTLML_20__4W_TCR-JV_cDNA_14_AGGCTAAC_merged_170000.txt	539	9	0.000233863	TGCGCCAGCAGAAGGATGAACACTGAAGCTTTCTTT	NNNNNNNNNNNNNNNNNNNNNNNNNNEEEEEEEEEE	TRBV5-1*00(467.1)		TRBJ1-1*00(238.9)		554|565|590|0|11||55.0		19|40|68|15|36||105.0												TGCGCCAGCAGAAGGATGAACACTGAAGCTTTCTTT	36								CASRRMNTEAFF		:::::::::0:-5:11:::::15:1:36:::	TLML_20_	RNA
249	CLONES_TRBTLML_20__4W_TCR-JV_cDNA_14_AGGCTAAC_merged_170000.txt	540	9	0.000233863	TGCAGTGCCCCCGACCAACAAGAGACCCAGTACTTC	EEEEEEEEEEEEEEEEEEEEEEEEEEEEEEEEEEEE	TRBV20-1*00(645.9)		TRBJ2-5*00(230)		759|767|793|0|8||40.0		22|40|68|18|36||90.0												TGCAGTGCCCCCGACCAACAAGAGACCCAGTACTTC	36								CSAPDQQETQYF		:::::::::0:-6:8:::::18:-2:36:::	TLML_20_	RNA
250	CLONES_TRBTLML_20__4W_TCR-JV_cDNA_14_AGGCTAAC_merged_170000.txt	541	9	0.000233863	TGTGCCAGCAGTCAACTCGACGAGCAGTACTTC	EEEEEEEEEEEEEEEEEEEEEEEEEEEEEEEEE	TRBV6-6*00(573.2)		TRBJ2-7*00(181.7)		516|528|553|0|12||60.0		25|39|67|19|33||70.0												TGTGCCAGCAGTCAACTCGACGAGCAGTACTTC	36								CASSQLDEQYF		:::::::::0:-5:12:::::19:-5:33:::	TLML_20_	RNA
251	CLONES_TRBTLML_20__4W_TCR-JV_cDNA_14_AGGCTAAC_merged_170000.txt	544	8	0.000207879	TGTGCCAGCAGTGAGGGGGGGGGCGGGTACCTACCGGGACTAGGGGGCAATGAGCAGTTCTTC	NNNNNNNNNNNNNNNNNNNNNNNNNNNNNNNNNNNNNEEEEEEEEEEEEEEEEEEEEEEEEEE	TRBV27*00(521.4)	TRBD2*00(54)	TRBJ2-1*00(180)		556|568|593|0|12||60.0	14|28|48|33|47|SC24G|54.0	26|42|70|47|63||80.0												TGTGCCAGCAGTGAGGGGGGGGGCGGGTACCTACCGGGACTAGGGGGCAATGAGCAGTTCTTC	36								CASSEGGGGYLPGLGGNEQFF		:::::::::0:-5:12:33:2:-4:47:47:-6:63:::	TLML_20_	RNA
252	CLONES_TRBTLML_20__4W_TCR-JV_cDNA_14_AGGCTAAC_merged_170000.txt	545	8	0.000207879	TGTGCCAGCAGTTACGACCCCGGGACTAGCGGGAGGGCCTTAACAGATACGCAGTATTTT	EEEEEEEEEEEEEEEEEEEEEEEEEEEEEEEEEEEEEEEEEEEEEEEEEEEEEEEEEEEE	TRBV6-2*00(383.6),TRBV6-3*00(383.6)	TRBD2*00(105)	TRBJ2-3*00(230)		516|531|553|0|15||75.0;516|531|553|0|15||75.0	13|34|48|18|39||105.0	23|41|69|42|60||90.0												TGTGCCAGCAGTTACGACCCCGGGACTAGCGGGAGGGCCTTAACAGATACGCAGTATTTT	36								CASSYDPGTSGRALTDTQYF		:::::::::0:-2:15:18:3:2:39:42:-3:60:::	TLML_20_	RNA
253	CLONES_TRBTLML_20__4W_TCR-JV_cDNA_14_AGGCTAAC_merged_170000.txt	546	8	0.000207879	TGTGCCAGCAGTGGGACTAGCGGGAGACCTAAGGGCTACAATGAGCAGTTCTTC	EEEEEEEEEEEEEEEEEEEEEEEEEEEEEEEEEEEEEEEEEEEEEEEEEEEEEE	TRBV2*00(439.1)	TRBD2*00(65)	TRBJ2-1*00(222.5)		518|531|555|0|13||65.0	17|30|48|13|26||65.0	23|42|70|35|54||95.0												TGTGCCAGCAGTGGGACTAGCGGGAGACCTAAGGGCTACAATGAGCAGTTCTTC	36								CASSGTSGRPKGYNEQFF		:::::::::0:-4:13:13:-1:-2:26:35:-3:54:::	TLML_20_	RNA
254	CLONES_TRBTLML_20__4W_TCR-JV_cDNA_14_AGGCTAAC_merged_170000.txt	548	8	0.000207879	TGCGCCAGCAGCCAAGACAGATCGGGAGGGCTTGGCGGGGAGCTGTTTTTT	EEEEEEEEEEEEENNNNNNNNNNNNNNNNNNNNNEEEEEEEEEEEEEEEEE	TRBV4-3*00(511.9),TRBV4-2*00(480)	TRBD2*00(45)	TRBJ2-2*00(220)		537|554|574|0|17||85.0;537|554|574|0|17|ST539C|69.0	24|33|48|22|31||45.0	27|43|71|35|51||80.0												TGCGCCAGCAGCCAAGACAGATCGGGAGGGCTTGGCGGGGAGCTGTTTTTT	36								CASSQDRSGGLGGELFF		:::::::::0:0:17:22:-8:1:31:35:-7:51:::	TLML_20_	RNA
255	CLONES_TRBTLML_20__4W_TCR-JV_cDNA_14_AGGCTAAC_merged_170000.txt	549	8	0.000207879	TGTGCCAGCAGCGCCGTCTAGGGTCAGAAGGAATTCACCCCTCCACTTT	EEEEEEEEEENNNNNNNNNNNNNNNEEEEEEEEEEEEEEEEEEEEEEEE	TRBV5-6*00(470.4)		TRBJ1-6*00(212)		550|562|586|0|12||60.0		27|45|73|31|49||90.0												TGTGCCAGCAGCGCCGTCTAGGGTCAGAAGGAATTCACCCCTCCACTTT	36								CASSAV*G_RRNSPLHF		:::::::::0:-4:12:::::31:-7:49:::	TLML_20_	RNA
256	CLONES_TRBTLML_20__4W_TCR-JV_cDNA_14_AGGCTAAC_merged_170000.txt	551	8	0.000207879	TGTGCCACCAGTGATTTCGGGACAGGGGGCCAAGAGACCCAGTACTTC	EEEEEEEEEEEEEEEEEEEEEEEEEEEEEEEEEEEEEEEEEEEEEEEE	TRBV24-1*00(497.3)	TRBD1*00(60)	TRBJ2-5*00(213.1)		559|576|597|0|17||85.0	11|23|36|17|29||60.0	21|40|68|29|48||95.0												TGTGCCACCAGTGATTTCGGGACAGGGGGCCAAGAGACCCAGTACTTC	36								CATSDFGTGGQETQYF		:::::::::0:-1:17:17:1:-1:29:29:-1:48:::	TLML_20_	RNA
257	CLONES_TRBTLML_20__4W_TCR-JV_cDNA_14_AGGCTAAC_merged_170000.txt	552	8	0.000207879	TGTGCCAGCAGTTTTCGGACGAACTCTGGGGCCAACGTCCTGACTTTC	EEEEEEEEEEEEEEEEEEEEEEEEEEEEEEEEEEEEEEEEEEEEEEEE	TRBV6-5*00(459.8)		TRBJ2-6*00(238.8)		519|532|556|0|13||65.0		20|45|73|23|48||125.0												TGTGCCAGCAGTTTTCGGACGAACTCTGGGGCCAACGTCCTGACTTTC	36								CASSFRTNSGANVLTF		:::::::::0:-4:13:::::23:0:48:::	TLML_20_	RNA
258	CLONES_TRBTLML_20__4W_TCR-JV_cDNA_14_AGGCTAAC_merged_170000.txt	553	8	0.000207879	TGTGCCAGCAGTGTCCGGGACACCCCTGCTCCCTACGAGCAGTACTTC	EEEEEEEEEEEEEEEEEEEEEEEEEEEEEEEEEEEEEEEEEEEEEEEE	TRBV6-1*00(480.6)	TRBD1*00(40),TRBD2*00(35)	TRBJ2-7*00(223.5)		516|529|553|0|13||65.0	10|18|36|14|22||40.0;14|21|48|14|21||35.0	22|39|67|31|48||85.0												TGTGCCAGCAGTGTCCGGGACACCCCTGCTCCCTACGAGCAGTACTTC	36								CASSVRDTPAPYEQYF		:::::::::0:-4:13:14:2:-6:22:31:-2:48:::	TLML_20_	RNA
259	CLONES_TRBTLML_20__4W_TCR-JV_cDNA_14_AGGCTAAC_merged_170000.txt	554	8	0.000207879	TGTGCCAGCAGTGAAGTAGACAGGCCCTCCTACAATGAGCAGTTCTTC	EEEEEEEEEEEEEEEEEEEEEEEEEEEEEEEEEEEEEEEEEEEEEEEE	TRBV2*00(405.7)	TRBD1*00(30)	TRBJ2-1*00(237.1)		518|534|555|0|16||80.0	14|20|36|18|24||30.0	20|42|70|26|48||110.0												TGTGCCAGCAGTGAAGTAGACAGGCCCTCCTACAATGAGCAGTTCTTC	36								CASSEVDRPSYNEQFF		:::::::::0:-1:16:18:-2:-4:24:26:0:48:::	TLML_20_	RNA
260	CLONES_TRBTLML_20__4W_TCR-JV_cDNA_14_AGGCTAAC_merged_170000.txt	555	8	0.000207879	TGTGCCAGCAGCTTAGGAGACCAGGGTTTGTCCTACGAGCAGTACTTC	EEEEEEEEEEEEEEEEEEEEEEEEEEEEEEEEEEEEEEEEEEEEEEEE	TRBV11-2*00(308.6)	TRBD1*00(25)	TRBJ2-7*00(230)		522|538|559|0|16||80.0	16|21|36|21|26||25.0	21|39|67|30|48||90.0												TGTGCCAGCAGCTTAGGAGACCAGGGTTTGTCCTACGAGCAGTACTTC	36								CASSLGDQGLSYEQYF		:::::::::0:-1:16:21:-4:-3:26:30:-1:48:::	TLML_20_	RNA
261	CLONES_TRBTLML_20__4W_TCR-JV_cDNA_14_AGGCTAAC_merged_170000.txt	556	8	0.000207879	TGTGCCAGCAGCCTGGCGAGCGGGATGTTCACCGGGGAGCTGTTTTTT	ENNNNNNNNNNNNNNNNNNNNNNNNNNNNNNNNEEEEEEEEEEEEEEE	TRBV4-2*00(575.5)	TRBD2*00(35)	TRBJ2-2*00(230)		537|550|574|0|13||65.0	22|29|48|18|25||35.0	24|43|71|29|48||95.0												TGTGCCAGCAGCCTGGCGAGCGGGATGTTCACCGGGGAGCTGTTTTTT	36								CASSLASGMFTGELFF		:::::::::0:-4:13:18:-6:-3:25:29:-4:48:::	TLML_20_	RNA
262	CLONES_TRBTLML_20__4W_TCR-JV_cDNA_14_AGGCTAAC_merged_170000.txt	557	8	0.000207879	TGTGCCAGCAGCGTTTTCTCAGGGGGCGCGGGGGAGACCCAGTACTTC	EEEEEEEEEENNNNNNNNNNNNNNNNNNNNNNNNNEEEEEEEEEEEEE	TRBV9*00(514.1)	TRBD1*00(50)	TRBJ2-5*00(213.1)		559|573|595|0|14||70.0	16|26|36|19|29||50.0	25|40|68|33|48||75.0												TGTGCCAGCAGCGTTTTCTCAGGGGGCGCGGGGGAGACCCAGTACTTC	36								CASSVFSGGAGETQYF		:::::::::0:-2:14:19:-4:2:29:33:-5:48:::	TLML_20_	RNA
263	CLONES_TRBTLML_20__4W_TCR-JV_cDNA_14_AGGCTAAC_merged_170000.txt	558	8	0.000207879	TGTGCCAGCAGCGGAACAAGGACAGGGGTCCCTAGCGAGCAGTACTTC	EEEEEEEEEEEEEEEEEEEEEEEEEEEEEEEEEEEEEEEEEEEEEEEE	TRBV7-9*00(390)	TRBD1*00(45)	TRBJ2-7*00(205)		556|568|593|0|12||60.0	13|22|36|19|28||45.0	26|39|67|35|48||65.0												TGTGCCAGCAGCGGAACAAGGACAGGGGTCCCTAGCGAGCAGTACTTC	36								CASSGTRTGVPSEQYF		:::::::::0:-5:12:19:-1:-2:28:35:-6:48:::	TLML_20_	RNA
264	CLONES_TRBTLML_20__4W_TCR-JV_cDNA_14_AGGCTAAC_merged_170000.txt	563	8	0.000207879	TGTGCCAGCAGCTTTCTCCTAGGTTACAGCGGGGAGCTGTTTTTT	EEEEEEEEEEEEEEEEEEEEEEEEEEEEEEEEEEEEEEEEEEEEE	TRBV7-8*00(421.4)		TRBJ2-2*00(212.4)		567|581|604|0|14||70.0		23|43|71|25|45|SC26G|84.0												TGTGCCAGCAGCTTTCTCCTAGGTTACAGCGGGGAGCTGTTTTTT	36								CASSFLLGYSGELFF		:::::::::0:-3:14:::::25:-3:45:::	TLML_20_	RNA
265	CLONES_TRBTLML_20__4W_TCR-JV_cDNA_14_AGGCTAAC_merged_170000.txt	564	8	0.000207879	TGTGCCAGCAGCTTGTTAGCGGGAGGGCCTGTTGAGCAGTTCTTC	EEEEEEEEEEEEEEEEEEEEEEEEEEEEEEEEEEEEEEEEEEEEE	TRBV5-6*00(525.3)	TRBD2*00(65)	TRBJ2-1*00(205)		550|565|586|0|15||75.0	21|34|48|16|29||65.0	29|42|70|32|45||65.0												TGTGCCAGCAGCTTGTTAGCGGGAGGGCCTGTTGAGCAGTTCTTC	36								CASSLLAGGPVEQFF		:::::::::0:-1:15:16:-5:2:29:32:-9:45:::	TLML_20_	RNA
266	CLONES_TRBTLML_20__4W_TCR-JV_cDNA_14_AGGCTAAC_merged_170000.txt	565	8	0.000207879	TGTGCCAGCAGCTTAGAGGCAGGGCAGAACACTGAAGCTTTCTTT	EEEEEEEEEEEEEEEEEEEEEEEEEEEEEEEEEEEEEEEEEEEEE	TRBV7-2*00(588)	TRBD1*00(25),TRBD2*00(25)	TRBJ1-1*00(196.9)		580|596|617|0|16||80.0	16|21|36|19|24||25.0;28|33|48|20|25||25.0	21|40|68|26|45||95.0												TGTGCCAGCAGCTTAGAGGCAGGGCAGAACACTGAAGCTTTCTTT	36								CASSLEAGQNTEAFF		:::::::::0:-1:16:19:-4:-3:24:26:-1:45:::	TLML_20_	RNA
267	CLONES_TRBTLML_20__4W_TCR-JV_cDNA_14_AGGCTAAC_merged_170000.txt	566	8	0.000207879	TGTGCCAGCAGCGTAGAACAGGGCGTCTCCGGGGAGCTGTTTTTT	EEEEEEEEEEEEEEEEEEEEEEEEEEEEEEEEEEEEEEEEEEEEE	TRBV9*00(504.9)	TRBD1*00(30)	TRBJ2-2*00(211.1)		559|575|595|0|16||80.0	15|21|36|17|23||30.0	26|43|71|28|45||85.0												TGTGCCAGCAGCGTAGAACAGGGCGTCTCCGGGGAGCTGTTTTTT	36								CASSVEQGVSGELFF		:::::::::0:0:16:17:-3:-3:23:28:-6:45:::	TLML_20_	RNA
268	CLONES_TRBTLML_20__4W_TCR-JV_cDNA_14_AGGCTAAC_merged_170000.txt	567	8	0.000207879	TGTGCCAGCAGACCTGGTGGGGCTGCCAAAAACATTCAGTACTTC	EEEEEEEEEEEEEEEEEEEEEEEEEEEEEEEEEEEEEEEEEEEEE	TRBV3-1*00(352.8),TRBV3-2*00(326.8)	TRBD1*00(25)	TRBJ2-4*00(223.1)		543|554|580|0|11||55.0;543|554|580|0|11||55.0	19|24|36|18|23||25.0	21|42|70|24|45||105.0												TGTGCCAGCAGACCTGGTGGGGCTGCCAAAAACATTCAGTACTTC	36								CASRPGGAAKNIQYF		:::::::::0:-6:11:18:-7:0:23:24:-1:45:::	TLML_20_	RNA
269	CLONES_TRBTLML_20__4W_TCR-JV_cDNA_14_AGGCTAAC_merged_170000.txt	568	8	0.000207879	TGTGCCAGCAGACCGGGACTAGCGAGCACAGATACGCAGTATTTT	EEEEEEEEEEEEEEEEEEEEEEEEEEEEEEEEEEEEEEEEEEEEE	TRBV27*00(393.1)	TRBD2*00(60)	TRBJ2-3*00(245)		556|567|593|0|11||55.0	14|26|48|12|24||60.0	20|41|69|24|45||105.0												TGTGCCAGCAGACCGGGACTAGCGAGCACAGATACGCAGTATTTT	36								CASRPGLASTDTQYF		:::::::::0:-6:11:12:2:-6:24:24:0:45:::	TLML_20_	RNA
270	CLONES_TRBTLML_20__4W_TCR-JV_cDNA_14_AGGCTAAC_merged_170000.txt	571	8	0.000207879	TGCGCCAGCAGCCCCCGGACAGGGTCTGGGAATGAGCAGTTCTTC	EEEEEEEEEEEEEEEEEEEEEEEEEEEEEEEEEEEEEEEEEEEEE	TRBV4-1*00(558.5)	TRBD1*00(40)	TRBJ2-1*00(198.1)		537|550|574|0|13||65.0	13|21|36|16|24||40.0	27|42|70|30|45||75.0												TGCGCCAGCAGCCCCCGGACAGGGTCTGGGAATGAGCAGTTCTTC	36								CASSPRTGSGNEQFF		:::::::::0:-4:13:16:-1:-3:24:30:-7:45:::	TLML_20_	RNA
271	CLONES_TRBTLML_20__4W_TCR-JV_cDNA_14_AGGCTAAC_merged_170000.txt	572	8	0.000207879	TGCGCCAGCAGCCAAGGGAACGGGAGGGCCGCCGAGCAGTACTTC	EEEEEEEEEEEEEEEEEEEEEEEEEEEEEEEEEEEEEEEEEEEEE	TRBV4-1*00(551.8)	TRBD2*00(50)	TRBJ2-7*00(185.5)		537|553|574|0|16||80.0	24|34|48|20|30||50.0	26|39|67|32|45||65.0												TGCGCCAGCAGCCAAGGGAACGGGAGGGCCGCCGAGCAGTACTTC	36								CASSQGNGRAAEQYF		:::::::::0:-1:16:20:-8:2:30:32:-6:45:::	TLML_20_	RNA
272	CLONES_TRBTLML_20__4W_TCR-JV_cDNA_14_AGGCTAAC_merged_170000.txt	573	8	0.000207879	TGCGCCAGCAGCCAAATGAGCGGGAGAACAGATACGCAGTATTTT	EEEEEEEEEEEEEEEEEEEEEEEEEEEEEEEEEEEEEEEEEEEEE	TRBV4-1*00(584)	TRBD2*00(40)	TRBJ2-3*00(173.8)		537|552|574|0|15||75.0	22|30|48|18|26||40.0	23|41|69|27|45||90.0												TGCGCCAGCAGCCAAATGAGCGGGAGAACAGATACGCAGTATTTT	36								CASSQMSGRTDTQYF		:::::::::0:-2:15:18:-6:-2:26:27:-3:45:::	TLML_20_	RNA
273	CLONES_TRBTLML_20__4W_TCR-JV_cDNA_14_AGGCTAAC_merged_170000.txt	574	8	0.000207879	TGCGCCAGCAGCCAAAGACAGCAAATGAACACTGAAGCTTTCTTT	EEEEEEEEEEEEEEEEEEEEEEEEEEEEEEEEEEEEEEEEEEEEE	TRBV4-1*00(501.9)	TRBD1*00(25)	TRBJ1-1*00(230)		537|552|574|0|15||75.0	14|19|36|16|21||25.0	19|40|68|24|45||105.0												TGCGCCAGCAGCCAAAGACAGCAAATGAACACTGAAGCTTTCTTT	36								CASSQRQQMNTEAFF		:::::::::0:-2:15:16:-2:-5:21:24:1:45:::	TLML_20_	RNA
274	CLONES_TRBTLML_20__4W_TCR-JV_cDNA_14_AGGCTAAC_merged_170000.txt	580	8	0.000207879	TGTGCCAGCGGTGAGTTTGGGTGGAACACTGAAGCTTTCTTT	EEEEENNNNNNNNNNNNNNNNNNNNNNNNNNNNNNNNNNNEE	TRBV28*00(371)		TRBJ1-1*00(235)		564|573|601|0|9||45.0		21|40|68|23|42||95.0												TGTGCCAGCGGTGAGTTTGGGTGGAACACTGAAGCTTTCTTT	36								CASGEFGWNTEAFF		:::::::::0:-8:9:::::23:-1:42:::	TLML_20_	RNA
275	CLONES_TRBTLML_20__4W_TCR-JV_cDNA_14_AGGCTAAC_merged_170000.txt	581	8	0.000207879	TGTGCCAGCAGCCCCCCCGGAGGGTTGGAGACCCAGTACTTC	EEEEEEEEEEEEEEEEEEEEEEEEEEEEEEEEEEEEEEEEEE	TRBV4-2*00(608)	TRBD2*00(30)	TRBJ2-5*00(175)		537|550|574|0|13||65.0	26|32|48|18|24||30.0	25|40|68|27|42||75.0												TGTGCCAGCAGCCCCCCCGGAGGGTTGGAGACCCAGTACTTC	36								CASSPPGGLETQYF		:::::::::0:-4:13:18:-10:0:24:27:-5:42:::	TLML_20_	RNA
276	CLONES_TRBTLML_20__4W_TCR-JV_cDNA_14_AGGCTAAC_merged_170000.txt	585	8	0.000207879	TGCGCCAGCAGCTTGGCCCAGGGCGACGGGGAGCTGTTTTTT	EEEEEEEEEEEEEEEEEEEEEEEEEEEEEEEEEEEEEEEEEE	TRBV5-1*00(345.7)	TRBD1*00(25),TRBD2*00(25)	TRBJ2-2*00(210.7)		554|572|590|0|18||90.0	16|21|36|18|23||25.0;28|33|48|19|24||25.0	27|43|71|26|42||80.0												TGCGCCAGCAGCTTGGCCCAGGGCGACGGGGAGCTGTTTTTT	36								CASSLAQGDGELFF		:::::::::0:2:18:18:-4:-3:23:26:-7:42:::	TLML_20_	RNA
277	CLONES_TRBTLML_20__4W_TCR-JV_cDNA_14_AGGCTAAC_merged_170000.txt	593	8	0.000207879	TGTGCCACCAGCAGCCAGCGAGGACAGGGAGTTTACTTC	EEEEEEEEEEEEEEEEEEEEEEEEEEEEEEEEEEEEEEE	TRBV15*00(427.9)	TRBD1*00(40)	TRBJ2-4*00(170)		552|566|589|0|14||70.0	13|21|36|21|29||40.0	36|42|70|33|39||30.0												TGTGCCACCAGCAGCCAGCGAGGACAGGGAGTTTACTTC	36								CATSSQRGQGVYF		:::::::::0:-3:14:21:-1:-3:29:33:-16:39:::	TLML_20_	RNA
278	CLONES_TRBTLML_20__4W_TCR-JV_cDNA_14_AGGCTAAC_merged_170000.txt	594	8	0.000207879	TGTGCCACGGGACTAGCGGGACCCAATGAGCAGTTCTTC	EEEEEEEEEEEEEEEEEEEEEEEEEEEEEEEEEEEEEEE	TRBV6-2*00(463.1),TRBV6-3*00(463.1)	TRBD2*00(70)	TRBJ2-1*00(192.4)		516|523|553|0|7||35.0;516|523|553|0|7||35.0	15|29|48|7|21||70.0	26|42|70|23|39||80.0												TGTGCCACGGGACTAGCGGGACCCAATGAGCAGTTCTTC	36								CATGLAGPNEQFF		:::::::::0:-10:7:7:1:-3:21:23:-6:39:::	TLML_20_	RNA
279	CLONES_TRBTLML_20__4W_TCR-JV_cDNA_14_AGGCTAAC_merged_170000.txt	595	8	0.000207879	TGTGCCAGCAGCCTCGGGGGGCTAGCGGCGGCTTTCTTT	EEEEEEEEEEEEEEEEEEEEEEEEEEEEEEEEEEEEEEE	TRBV3-1*00(462.3)	TRBD2*00(39)	TRBJ1-1*00(185)		543|556|580|0|13||65.0	16|27|48|17|28|SA19G|39.0	31|40|68|30|39||45.0												TGTGCCAGCAGCCTCGGGGGGCTAGCGGCGGCTTTCTTT	36								CASSLGGLAAAFF		:::::::::0:-4:13:17:0:-5:28:30:-11:39:::	TLML_20_	RNA
280	CLONES_TRBTLML_20__4W_TCR-JV_cDNA_14_AGGCTAAC_merged_170000.txt	597	8	0.000207879	TGCAGCGTTGATCCGGGATTGGACTATGGCTACACCTTC	EEEEEEEEEEEEEEEEEEEEEEEEEEEEEEEEEEEEEEE	TRBV29-1*00(561)	TRBD1*00(30),TRBD2*00(30)	TRBJ1-2*00(225)		700|711|734|0|11||55.0	10|16|36|12|18||30.0;14|20|48|12|18||30.0	23|40|68|22|39||85.0												TGCAGCGTTGATCCGGGATTGGACTATGGCTACACCTTC	36								CSVDPGLDYGYTF		:::::::::0:-3:11:12:2:-8:18:22:-3:39:::	TLML_20_	RNA
281	CLONES_TRBTLML_20__4W_TCR-JV_cDNA_14_AGGCTAAC_merged_170000.txt	606	7	0.000181894	TGTGCCAGCAGTTACAGGAGACTTTCGAGCGGGATTGCCTACAATGAGCAGTTCTTC	EEEEEEEEEEEEEEEEEEEEEEEEEEEEEEEEEEEEEEEEEEEEEEEEEEEEEEEEE	TRBV6-2*00(405.4),TRBV6-3*00(405.4)	TRBD2*00(35)	TRBJ2-1*00(232.9)		516|531|553|0|15||75.0;516|531|553|0|15||75.0	22|29|48|27|34||35.0	22|42|70|37|57||100.0												TGTGCCAGCAGTTACAGGAGACTTTCGAGCGGGATTGCCTACAATGAGCAGTTCTTC	36								CASSYRRLSSGIAYNEQFF		:::::::::0:-2:15:27:-6:-3:34:37:-2:57:::	TLML_20_	RNA
282	CLONES_TRBTLML_20__4W_TCR-JV_cDNA_14_AGGCTAAC_merged_170000.txt	608	7	0.000181894	TGTGCCAGTCGCTTGACAGGGGGCGCACCCCTCCTAGGGTATGGCTACACCTTC	EEEEEEEEEEEEEEEEEEEEEEEEEEEEEEEEEEEEEEEEEEEEEEEEEEEEEE	TRBV19*00(577.4)	TRBD1*00(64)	TRBJ1-2*00(187.9)		559|568|596|0|9||45.0	14|30|36|14|30|SC26A|64.0	25|40|68|39|54||75.0												TGTGCCAGTCGCTTGACAGGGGGCGCACCCCTCCTAGGGTATGGCTACACCTTC	36								CASRLTGGAPLLGYGYTF		:::::::::0:-8:9:14:-2:6:30:39:-5:54:::	TLML_20_	RNA
283	CLONES_TRBTLML_20__4W_TCR-JV_cDNA_14_AGGCTAAC_merged_170000.txt	609	7	0.000181894	TGTGCCAGCAGCCCTAGACAGCCCGCGAGCTCTGGGGCCAACGTCCTGACTTTC	EEEEEEEEEEEEEEEEEEEEEEEEEEEEEEEEEEEEEEEEEEEEEEEEEEEEEE	TRBV4-2*00(531.9)	TRBD1*00(25),TRBD2*00(25)	TRBJ2-6*00(255)		537|550|574|0|13||65.0	14|19|36|16|21||25.0;4|9|48|21|26||25.0	17|45|73|26|54||140.0												TGTGCCAGCAGCCCTAGACAGCCCGCGAGCTCTGGGGCCAACGTCCTGACTTTC	36								CASSPRQPASSGANVLTF		:::::::::0:-4:13:16:-2:-5:21:26:3:54:::	TLML_20_	RNA
284	CLONES_TRBTLML_20__4W_TCR-JV_cDNA_14_AGGCTAAC_merged_170000.txt	611	7	0.000181894	TGTGCCAGCAGCCCCGGGGACAGGGAGCAAGTCTACAATGAGCAGTTCTTC	EEEEEEEEEEEEEEEEENNNNNNNNNNNNNNNNNNNNNNNNNNEEEEEEEE	TRBV11-1*00(552.6)	TRBD1*00(45)	TRBJ2-1*00(230)		531|543|568|0|12||60.0	12|21|36|16|25||45.0	23|42|70|32|51||95.0												TGTGCCAGCAGCCCCGGGGACAGGGAGCAAGTCTACAATGAGCAGTTCTTC	36								CASSPGDREQVYNEQFF		:::::::::0:-5:12:16:0:-3:25:32:-3:51:::	TLML_20_	RNA
285	CLONES_TRBTLML_20__4W_TCR-JV_cDNA_14_AGGCTAAC_merged_170000.txt	612	7	0.000181894	TGTGCCAGCAGCCCCATCCGCGAGAGGGGGACAAGAGAGGCCCAGTACTTC	EEEEEEEEEEEEEEEEEEEEEEEEEEEEEEEEEEEEEEEEEEEEEEEEEEE	TRBV7-9*00(602)	TRBD1*00(33),TRBD2*00(29)	TRBJ2-5*00(178.7)		556|568|593|0|12||60.0	10|23|36|17|30|SG13CSC16G|33.0;23|32|48|19|28|SG26A|29.0	24|40|68|35|51|SA28G|64.0												TGTGCCAGCAGCCCCATCCGCGAGAGGGGGACAAGAGAGGCCCAGTACTTC	36								CASSPIRERGTREAQYF		:::::::::0:-5:12:17:2:-1:30:35:-4:51:::	TLML_20_	RNA
286	CLONES_TRBTLML_20__4W_TCR-JV_cDNA_14_AGGCTAAC_merged_170000.txt	616	7	0.000181894	TGTGCCAGCAGTTTGATGGGGGGGCTTGATAGGGAGACCCAGTACTTC	EEEEEEEEEEEEEEEEEEEEEEEEEEEEEEEEEEEEEEEEEEEEEEEE	TRBV12-3*00(411.7),TRBV12-4*00(411.7)	TRBD1*00(30)	TRBJ2-5*00(213.3)		530|544|567|0|14||70.0;530|544|567|0|14||70.0	18|24|36|19|25||30.0	25|40|68|33|48||75.0												TGTGCCAGCAGTTTGATGGGGGGGCTTGATAGGGAGACCCAGTACTTC	36								CASSLMGGLDRETQYF		:::::::::0:-3:14:19:-6:0:25:33:-5:48:::	TLML_20_	RNA
287	CLONES_TRBTLML_20__4W_TCR-JV_cDNA_14_AGGCTAAC_merged_170000.txt	617	7	0.000181894	TGTGCCAGCAGTGAATTACCGGGACAGGGAACAGATACGCAGTATTTT	EEEEEEEEEEEEEEEEEEEEEEEEEEEEEEEEEEEEEEEEEEEEEEEE	TRBV6-1*00(511.7)	TRBD1*00(55)	TRBJ2-3*00(230)		516|531|553|0|15||75.0	10|21|36|18|29||55.0	23|41|69|30|48||90.0												TGTGCCAGCAGTGAATTACCGGGACAGGGAACAGATACGCAGTATTTT	36								CASSELPGQGTDTQYF		:::::::::0:-2:15:18:2:-3:29:30:-3:48:::	TLML_20_	RNA
288	CLONES_TRBTLML_20__4W_TCR-JV_cDNA_14_AGGCTAAC_merged_170000.txt	618	7	0.000181894	TGTGCCAGCAGCTGGGGAGGCGACGGTAGCAATCAGCCCCAGCATTTT	EEEEEEEEEEEEEEEEEEEEEEEEEEEEEEEEEEEEEEEEEEEEEEEE	TRBV5-6*00(488.6)	TRBD2*00(30)	TRBJ1-5*00(245)		550|563|586|0|13||65.0	25|31|48|14|20||30.0	20|42|70|26|48||110.0												TGTGCCAGCAGCTGGGGAGGCGACGGTAGCAATCAGCCCCAGCATTTT	36								CASSWGGDGSNQPQHF		:::::::::0:-3:13:14:-9:-1:20:26:0:48:::	TLML_20_	RNA
289	CLONES_TRBTLML_20__4W_TCR-JV_cDNA_14_AGGCTAAC_merged_170000.txt	619	7	0.000181894	TGTGCCAGCAGCCTGACAGGGCTCAGCTCCTACAATGAGCAGTTCTTC	EEEEEEEEEEEEEEEEEEEEEEEEEEEEEEEEEEEEEEEEEEEEEEEE	TRBV6-5*00(553.9)	TRBD1*00(35)	TRBJ2-1*00(230)		519|530|556|0|11||55.0	14|21|36|14|21||35.0	18|42|70|24|48||120.0												TGTGCCAGCAGCCTGACAGGGCTCAGCTCCTACAATGAGCAGTTCTTC	36								CASSLTGLSSYNEQFF		:::::::::0:-6:11:14:-2:-3:21:24:2:48:::	TLML_20_	RNA
290	CLONES_TRBTLML_20__4W_TCR-JV_cDNA_14_AGGCTAAC_merged_170000.txt	620	7	0.000181894	TGCGCCAGCAGCCAAGATCATGAACACTCCACCTACGAGCAGTACTTC	EEEEEEEEEEEEEEEEEEEEEEEEEEEEEEEEEEEEEEEEEEEEEEEE	TRBV4-3*00(559.7)		TRBJ2-7*00(219.7)		537|556|574|0|19||95.0		22|39|67|31|48||85.0												TGCGCCAGCAGCCAAGATCATGAACACTCCACCTACGAGCAGTACTTC	36								CASSQDHEHSTYEQYF		:::::::::0:2:19:::::31:-2:48:::	TLML_20_	RNA
291	CLONES_TRBTLML_20__4W_TCR-JV_cDNA_14_AGGCTAAC_merged_170000.txt	622	7	0.000181894	TGTGCCAGCAGCTTCCGGGACGGATCATCCTACGAGCAGTACTTC	EEEEEEEENNNNNNNNNNNNNNNNNNNNNNEEEEEEEEEEEEEEE	TRBV13*00(479.1)	TRBD1*00(35),TRBD2*00(35)	TRBJ2-7*00(211.4)		567|581|604|0|14||70.0	10|17|36|14|21||35.0;14|21|48|14|21||35.0	21|39|67|27|45||90.0												TGTGCCAGCAGCTTCCGGGACGGATCATCCTACGAGCAGTACTTC	36								CASSFRDGSSYEQYF		:::::::::0:-3:14:14:2:-7:21:27:-1:45:::	TLML_20_	RNA
292	CLONES_TRBTLML_20__4W_TCR-JV_cDNA_14_AGGCTAAC_merged_170000.txt	623	7	0.000181894	TGTGCCAGCAGCTTGGAGGGCAGGCTGAACACTGAAGCTTTCTTT	EEEEEEEEEEEEEEEEEEEEEEEEEEEEEEEEEEEEEEEEEEEEE	TRBV5-5*00(629.7)	TRBD2*00(25)	TRBJ1-1*00(208)		549|565|585|0|16||80.0	28|33|48|16|21||25.0	20|40|68|25|45||100.0												TGTGCCAGCAGCTTGGAGGGCAGGCTGAACACTGAAGCTTTCTTT	36								CASSLEGRLNTEAFF		:::::::::0:0:16:16:-12:1:21:25:0:45:::	TLML_20_	RNA
293	CLONES_TRBTLML_20__4W_TCR-JV_cDNA_14_AGGCTAAC_merged_170000.txt	624	7	0.000181894	TGTGCCAGCAGCTTAGGCCGCGGAGGTGTGTACGAGCAGTACTTC	EEEEEEEEEENNNNNNNNNNNNNNNNNNNNNNNNNNNNNNEEEEE	TRBV13*00(475.6)	TRBD2*00(25)	TRBJ2-7*00(212.7)		567|586|604|0|19||95.0	26|31|48|21|26||25.0	24|39|67|30|45||75.0												TGTGCCAGCAGCTTAGGCCGCGGAGGTGTGTACGAGCAGTACTTC	36								CASSLGRGGVYEQYF		:::::::::0:2:19:21:-10:-1:26:30:-4:45:::	TLML_20_	RNA
294	CLONES_TRBTLML_20__4W_TCR-JV_cDNA_14_AGGCTAAC_merged_170000.txt	625	7	0.000181894	TGTGCCAGCAGCGGCCCGGGACAGGGCTTGGAGACCCAGTACTTC	EEEEEEEEEEEEEEEEEEEEEEEEEEEEEEEEEEEEEEEEEEEEE	TRBV7-9*00(359.4)	TRBD1*00(60)	TRBJ2-5*00(215)		556|568|593|0|12||60.0	9|21|36|14|26||60.0	25|40|68|30|45||75.0												TGTGCCAGCAGCGGCCCGGGACAGGGCTTGGAGACCCAGTACTTC	36								CASSGPGQGLETQYF		:::::::::0:-5:12:14:3:-3:26:30:-5:45:::	TLML_20_	RNA
295	CLONES_TRBTLML_20__4W_TCR-JV_cDNA_14_AGGCTAAC_merged_170000.txt	626	7	0.000181894	TGCAGCGTTGTTCGGACAGGTGCGATCACAGATACGCAGTATTTT	EEEEEEEEEEEEEEEEEEEEEEEEEEEEEEEEEEEEEEEEEEEEE	TRBV29-1*00(509.3)	TRBD1*00(30)	TRBJ2-3*00(197.9)		700|710|734|0|10||50.0	13|19|36|13|19||30.0	15|41|69|19|45|ST19GSG21T|98.0												TGCAGCGTTGTTCGGACAGGTGCGATCACAGATACGCAGTATTTT	36								CSVVRTGAITDTQYF		:::::::::0:-4:10:13:-1:-5:19:19:5:45:::	TLML_20_	RNA
296	CLONES_TRBTLML_20__4W_TCR-JV_cDNA_14_AGGCTAAC_merged_170000.txt	630	7	0.000181894	TGTGCCAGTAGTTTTCCAGGCTTACGATATGGCTACACCTTC	EEEEEEEEEEEEEEEEEEEEEEEEEEEEEEEEEEEEEEEEEE	TRBV19*00(324.6)		TRBJ1-2*00(185.4)		559|571|596|0|12||60.0		25|40|68|27|42||75.0												TGTGCCAGTAGTTTTCCAGGCTTACGATATGGCTACACCTTC	36								CASSFPGLRYGYTF		:::::::::0:-5:12:::::27:-5:42:::	TLML_20_	RNA
297	CLONES_TRBTLML_20__4W_TCR-JV_cDNA_14_AGGCTAAC_merged_170000.txt	631	7	0.000181894	TGTGCCAGCGGACGGACCCGGGAGGCCGGGGAGCTGTTTTTT	EEEEEEEEEEEEEEEEEEEEEEEEEEEEEEEEEEEEEEEEEE	TRBV7-2*00(473.9)	TRBD1*00(35),TRBD2*00(35)	TRBJ2-2*00(213.9)		580|589|617|0|9||45.0	9|16|36|16|23||35.0;13|20|48|16|23||35.0	26|43|71|25|42||85.0												TGTGCCAGCGGACGGACCCGGGAGGCCGGGGAGCTGTTTTTT	36								CASGRTREAGELFF		:::::::::0:-8:9:16:3:-8:23:25:-6:42:::	TLML_20_	RNA
298	CLONES_TRBTLML_20__4W_TCR-JV_cDNA_14_AGGCTAAC_merged_170000.txt	632	7	0.000181894	TGTGCCAGCAGTGAGCAGATCTCCTACAATGAGCAGTTCTTC	EEEEEEEEEEEEEEEEEEEEEEEEEEEEEEEEEEEEEEEEEE	TRBV6-4*00(378.3)		TRBJ2-1*00(250)		518|532|555|0|14||70.0		20|42|70|20|42||110.0												TGTGCCAGCAGTGAGCAGATCTCCTACAATGAGCAGTTCTTC	36								CASSEQISYNEQFF		:::::::::0:-3:14:::::20:0:42:::	TLML_20_	RNA
299	CLONES_TRBTLML_20__4W_TCR-JV_cDNA_14_AGGCTAAC_merged_170000.txt	633	7	0.000181894	TGTGCCAGCAGTGAGGAAGGTCAGAGCGATGGCTACACCTTC	EEEEEEEEEEEEEEEEEEEEEEEEEEEEEEEEEEEEEEEEEE	TRBV6-5*00(665.3)		TRBJ1-2*00(169.3)		519|531|556|0|12||60.0		26|40|68|28|42||70.0												TGTGCCAGCAGTGAGGAAGGTCAGAGCGATGGCTACACCTTC	36								CASSEEGQSDGYTF		:::::::::0:-5:12:::::28:-6:42:::	TLML_20_	RNA
300	CLONES_TRBTLML_20__4W_TCR-JV_cDNA_14_AGGCTAAC_merged_170000.txt	634	7	0.000181894	TGTGCCAGCAGCTTAGGCCCAGTGGGGGAGACCCAGTACTTC	EEEEEEEEEEEEEEEEEEEEEEEEEEEEEEEEEEEEEEEEEE	TRBV13*00(518.6)		TRBJ2-5*00(212.7)		567|586|604|0|19||95.0		25|40|68|27|42||75.0												TGTGCCAGCAGCTTAGGCCCAGTGGGGGAGACCCAGTACTTC	36								CASSLGPVGETQYF		:::::::::0:2:19:::::27:-5:42:::	TLML_20_	RNA
301	CLONES_TRBTLML_20__4W_TCR-JV_cDNA_14_AGGCTAAC_merged_170000.txt	635	7	0.000181894	TGTGCCAGCAGCCACGGACTAGCGGTATACGAGCAGTACTTC	EEEEEEEEEEEEEEEEEEEEEEEEEEEEEEEEEEEEEEEEEE	TRBV3-1*00(367.1),TRBV3-2*00(344.3)	TRBD2*00(50)	TRBJ2-7*00(215)		543|557|580|0|14||70.0;543|557|580|0|14||70.0	17|27|48|15|25||50.0	24|39|67|27|42||75.0												TGTGCCAGCAGCCACGGACTAGCGGTATACGAGCAGTACTTC	36								CASSHGLAVYEQYF		:::::::::0:-3:14:15:-1:-5:25:27:-4:42:::	TLML_20_	RNA
302	CLONES_TRBTLML_20__4W_TCR-JV_cDNA_14_AGGCTAAC_merged_170000.txt	637	7	0.000181894	TGCGCCAGCAGTGAAAGGGTTCCCACAGATACGCAGTATTTT	EEEEEEEEEEEEEEEEEEEEEEEEEEEEEEEEEEEEEEEEEE	TRBV10-2*00(425)		TRBJ2-3*00(215.7)		533|547|570|0|14||70.0		22|41|69|23|42||95.0												TGCGCCAGCAGTGAAAGGGTTCCCACAGATACGCAGTATTTT	36								CASSERVPTDTQYF		:::::::::0:-3:14:::::23:-2:42:::	TLML_20_	RNA
303	CLONES_TRBTLML_20__4W_TCR-JV_cDNA_14_AGGCTAAC_merged_170000.txt	638	7	0.000181894	TGCAGTGCCCACGAACTAGCCACCTACAATGAGCAGTTCTTC	EEEEEEEEEEEEEEEEEEEEEEEEEEEEEEEEEEEEEEEEEE	TRBV20-1*00(514.7)	TRBD2*00(30)	TRBJ2-1*00(213.6)		759|767|793|0|8||40.0	19|25|48|14|20||30.0	22|42|70|22|42||100.0												TGCAGTGCCCACGAACTAGCCACCTACAATGAGCAGTTCTTC	36								CSAHELATYNEQFF		:::::::::0:-6:8:14:-3:-7:20:22:-2:42:::	TLML_20_	RNA
304	CLONES_TRBTLML_20__4W_TCR-JV_cDNA_14_AGGCTAAC_merged_170000.txt	640	7	0.000181894	TGTGCCAGGGAGGCCAATACATTACAATGAGCAGTTCTTC	EEEEEEEEEEEEEEEEEEEEEEEEEEEEEEEEEEEEEEEE	TRBV19*00(455)	TRBD2*00(25)	TRBJ2-1*00(225)		559|567|596|0|8||40.0	26|31|48|8|13||25.0	24|42|70|22|40||90.0												TGTGCCAGGGAGGCCAATACATTACAATGAGCAGTTCTTC	36								CAREANT_YNEQFF		:::::::::0:-9:8:8:-10:-1:13:22:-4:40:::	TLML_20_	RNA
305	CLONES_TRBTLML_20__4W_TCR-JV_cDNA_14_AGGCTAAC_merged_170000.txt	645	7	0.000181894	TGTGCCAGCAGTGAGAGCTTCACCTACGAGCAGTACTTC	EEEEEEEEEEEEEEEEEEEEEEEEEEEEEEEEEEEEEEE	TRBV6-5*00(335.8)		TRBJ2-7*00(225)		519|531|556|0|12||60.0		22|39|67|22|39||85.0												TGTGCCAGCAGTGAGAGCTTCACCTACGAGCAGTACTTC	36								CASSESFTYEQYF		:::::::::0:-5:12:::::22:-2:39:::	TLML_20_	RNA
306	CLONES_TRBTLML_20__4W_TCR-JV_cDNA_14_AGGCTAAC_merged_170000.txt	646	7	0.000181894	TGTGCCAGCAGCATTGGGGGGCCCTACGAGCAGTACTTC	EEEEEEEEEEEEEEEEEEEEEEEEEEEEEEEEEEEEEEE	TRBV2*00(274.4)	TRBD1*00(30)	TRBJ2-7*00(223.6)		518|529|555|0|11||55.0	18|24|36|16|22||30.0	22|39|67|22|39||85.0												TGTGCCAGCAGCATTGGGGGGCCCTACGAGCAGTACTTC	36								CASSIGGPYEQYF		:::::::::0:-6:11:16:-6:0:22:22:-2:39:::	TLML_20_	RNA
307	CLONES_TRBTLML_20__4W_TCR-JV_cDNA_14_AGGCTAAC_merged_170000.txt	647	7	0.000181894	TGTGCCAGCAAAGAGGGCCCGCCCAATGAGCAGTTCTTC	EEEEEEEEEEEEEEEEEEEEEEEEEEEEEEEEEEEEEEE	TRBV7-2*00(622)	TRBD2*00(40)	TRBJ2-1*00(217.7)		580|590|617|0|10||50.0	27|35|48|12|20||40.0	26|42|70|23|39||80.0												TGTGCCAGCAAAGAGGGCCCGCCCAATGAGCAGTTCTTC	36								CASKEGPPNEQFF		:::::::::0:-7:10:12:-11:3:20:23:-6:39:::	TLML_20_	RNA
308	CLONES_TRBTLML_20__4W_TCR-JV_cDNA_14_AGGCTAAC_merged_170000.txt	655	7	0.000181894	TGTGCCAGCAGTTCCGCGTCGGGAGAGCAGTACTTC	EEEEEEEEEEEEEEEEEEEEEEEEEEEEEEEEEEEE	TRBV12-3*00(430.7),TRBV12-4*00(430.7)	TRBD1*00(25),TRBD2*00(25)	TRBJ2-7*00(186.4)		530|543|567|0|13||65.0;530|543|567|0|13||65.0	11|16|36|19|24||25.0;15|20|48|19|24||25.0	27|39|67|24|36||60.0												TGTGCCAGCAGTTCCGCGTCGGGAGAGCAGTACTTC	36								CASSSASGEQYF		:::::::::0:-4:13:19:1:-8:24:24:-7:36:::	TLML_20_	RNA
309	CLONES_TRBTLML_20__4W_TCR-JV_cDNA_14_AGGCTAAC_merged_170000.txt	656	7	0.000181894	TGTGCCAGCAGCTGGGGGACGGGTGGCTACACCTTC	EEEEEEEEEEEEEEEEEEEEEEEEEEEEEEEEEEEE	TRBV7-9*00(402.3)	TRBD1*00(25),TRBD2*00(25)	TRBJ1-2*00(185.7)		556|569|593|0|13||65.0	12|17|36|15|20||25.0;16|21|48|15|20||25.0	27|40|68|23|36||65.0												TGTGCCAGCAGCTGGGGGACGGGTGGCTACACCTTC	36								CASSWGTGGYTF		:::::::::0:-4:13:15:0:-7:20:23:-7:36:::	TLML_20_	RNA
310	CLONES_TRBTLML_20__4W_TCR-JV_cDNA_14_AGGCTAAC_merged_170000.txt	657	7	0.000181894	TGTGCCAGCAGCCAGTTGGGAGATACGCAGTATTTT	EEEEEEEEEEEEEEEEEEEEEEEEEEEEEEEEEEEE	TRBV7-2*00(438.8)		TRBJ2-3*00(220)		580|592|617|0|12||60.0		25|41|69|20|36||80.0												TGTGCCAGCAGCCAGTTGGGAGATACGCAGTATTTT	36								CASSQLGDTQYF		:::::::::0:-5:12:::::20:-5:36:::	TLML_20_	RNA
311	CLONES_TRBTLML_20__4W_TCR-JV_cDNA_14_AGGCTAAC_merged_170000.txt	660	7	0.000181894	TGCAGTGTTTGGGACGAGGACAATGAGCAGTTCTTC	EEEEEEEEEEEEEEEEEEEEEEEEEEEEEEEEEEEE	TRBV20-1*00(554.8)	TRBD1*00(25),TRBD2*00(25)	TRBJ2-1*00(218.3)		759|766|793|0|7||35.0	12|17|36|10|15||25.0;16|21|48|10|15||25.0	25|42|70|19|36||85.0												TGCAGTGTTTGGGACGAGGACAATGAGCAGTTCTTC	36								CSVWDEDNEQFF		:::::::::0:-7:7:10:0:-7:15:19:-5:36:::	TLML_20_	RNA
312	CLONES_TRBTLML_20__4W_TCR-JV_cDNA_14_AGGCTAAC_merged_170000.txt	667	7	0.000181894	TGCAGTGCGAGTCAGCCTTACGAGCAGTACTTC	EEEEEEEEEEEEEEEEEEEEEEEEEEEEEEEEE	TRBV20-1*00(484.3)		TRBJ2-7*00(180.7)		759|767|793|0|8||40.0		24|39|67|18|33||75.0												TGCAGTGCGAGTCAGCCTTACGAGCAGTACTTC	36								CSASQPYEQYF		:::::::::0:-6:8:::::18:-4:33:::	TLML_20_	RNA
313	CLONES_TRBTLML_20__4W_TCR-JV_cDNA_14_AGGCTAAC_merged_170000.txt	671	6	0.000155909	TGTGCCAGCAGTTACGGTACCGGGACTAGCGGGAGGGCGAACACCGGGGAGCTGTTTTTT	EEEEEEEEEEEEEEEEEEEEEEEEEEEEEEEEEEEEEEEEEEEEEEEEEEEEEEEEEEEE	TRBV6-6*00(401.3)	TRBD2*00(85)	TRBJ2-2*00(260)		516|531|553|0|15||75.0	14|31|48|19|36||85.0	19|43|71|36|60||120.0												TGTGCCAGCAGTTACGGTACCGGGACTAGCGGGAGGGCGAACACCGGGGAGCTGTTTTTT	36								CASSYGTGTSGRANTGELFF		:::::::::0:-2:15:19:2:-1:36:36:1:60:::	TLML_20_	RNA
314	CLONES_TRBTLML_20__4W_TCR-JV_cDNA_14_AGGCTAAC_merged_170000.txt	672	6	0.000155909	TGTGCCAGCAGTTACTCGCCCGGGACTAGCGCAAACCAAGAGACCCAGTACTTC	EEEEEEEEEEEEEEEEEEEEEEEEEEEEEEEEEEEEEEEEEEEEEEEEEEEEEE	TRBV6-2*00(351.7),TRBV6-3*00(351.7)	TRBD2*00(65)	TRBJ2-5*00(224.8)		516|534|553|0|18||90.0;516|534|553|0|18||90.0	13|26|48|18|31||65.0	20|40|68|34|54||100.0												TGTGCCAGCAGTTACTCGCCCGGGACTAGCGCAAACCAAGAGACCCAGTACTTC	36								CASSYSPGTSANQETQYF		:::::::::0:1:18:18:3:-6:31:34:0:54:::	TLML_20_	RNA
315	CLONES_TRBTLML_20__4W_TCR-JV_cDNA_14_AGGCTAAC_merged_170000.txt	673	6	0.000155909	TGTGCCAGCAGCTTAGGGGACCCGCGGACTAGAGGATGGAATGAGCAGTTCTTC	EEEEEEEEEEEEEEEEEEEEEEENNNNNNNNNNNNNNNNNNNNNNNNEEEEEEE	TRBV7-2*00(370.8)	TRBD2*00(35)	TRBJ2-1*00(215)		580|596|617|0|16||80.0	17|24|48|25|32||35.0	27|42|70|39|54||75.0												TGTGCCAGCAGCTTAGGGGACCCGCGGACTAGAGGATGGAATGAGCAGTTCTTC	36								CASSLGDPRTRGWNEQFF		:::::::::0:-1:16:25:-1:-8:32:39:-7:54:::	TLML_20_	RNA
316	CLONES_TRBTLML_20__4W_TCR-JV_cDNA_14_AGGCTAAC_merged_170000.txt	674	6	0.000155909	TGTGCCACCTCAAACCTTAGCCCCGGGACAGGGTCCTATGGCTACACCTTC	EEEEEEEEEEEEEEEEEEEEEEEEEEEEEEEEEEEEEEEEEEEEEEEEEEE	TRBV2*00(377.5)	TRBD1*00(60)	TRBJ1-2*00(220)		518|525|555|0|7||35.0	9|21|36|21|33||60.0	24|40|68|35|51||80.0												TGTGCCACCTCAAACCTTAGCCCCGGGACAGGGTCCTATGGCTACACCTTC	36								CATSNLSPGTGSYGYTF		:::::::::0:-10:7:21:3:-3:33:35:-4:51:::	TLML_20_	RNA
317	CLONES_TRBTLML_20__4W_TCR-JV_cDNA_14_AGGCTAAC_merged_170000.txt	675	6	0.000155909	TGCAGTGCTAGATTGACTAGCGGGAGAGGGGGCACCGGGGAGCTGTTTTTT	EEEEEEEEEEEEEEEEEEEEEEEEEEEEEEEEEEEEEEEEEEEEEEEEEEE	TRBV20-1*00(434.5)	TRBD2*00(60)	TRBJ2-2*00(213.8)		759|771|793|0|12||60.0	18|30|48|14|26||60.0	24|43|71|32|51||95.0												TGCAGTGCTAGATTGACTAGCGGGAGAGGGGGCACCGGGGAGCTGTTTTTT	36								CSARLTSGRGGTGELFF		:::::::::0:-2:12:14:-2:-2:26:32:-4:51:::	TLML_20_	RNA
318	CLONES_TRBTLML_20__4W_TCR-JV_cDNA_14_AGGCTAAC_merged_170000.txt	680	6	0.000155909	TGTGCCAGCAGTTCCCGACAGGACGTAGGTTCCTACGAGCAGTACTTC	EEEEEEEEEEEEEEEEEEEEEEEEEEEEEEEEEEEEEEEEEEEEEEEE	TRBV27*00(377.8)	TRBD1*00(30)	TRBJ2-7*00(230)		556|569|593|0|13||65.0	14|20|36|16|22||30.0	21|39|67|30|48||90.0												TGTGCCAGCAGTTCCCGACAGGACGTAGGTTCCTACGAGCAGTACTTC	36								CASSSRQDVGSYEQYF		:::::::::0:-4:13:16:-2:-4:22:30:-1:48:::	TLML_20_	RNA
319	CLONES_TRBTLML_20__4W_TCR-JV_cDNA_14_AGGCTAAC_merged_170000.txt	681	6	0.000155909	TGTGCCAGCAGCCAACTAGCGGGAGTCTCCTACAATGAGCAGTTCTTC	EEEEEEEEEEEEEEEEEEEEEEEEEEEEEEEEEEEEEEEEEEEEEEEE	TRBV7-8*00(505.8)	TRBD2*00(55)	TRBJ2-1*00(242)		567|579|604|0|12||60.0	19|30|48|14|25||55.0	20|42|70|26|48||110.0												TGTGCCAGCAGCCAACTAGCGGGAGTCTCCTACAATGAGCAGTTCTTC	36								CASSQLAGVSYNEQFF		:::::::::0:-5:12:14:-3:-2:25:26:0:48:::	TLML_20_	RNA
320	CLONES_TRBTLML_20__4W_TCR-JV_cDNA_14_AGGCTAAC_merged_170000.txt	682	6	0.000155909	TGTGCCAGCAGGGGACAGAGGGGACAGAATAACAATGAGCAGTTCTTC	EEEEEEEEEEEEEEEEEEEEEEEEEEEEEEEEEEEEEEEEEEEEEEEE	TRBV5-5*00(337.3)	TRBD1*00(39)	TRBJ2-1*00(196.8)		549|560|585|0|11||55.0	12|23|36|11|22|SG19A|39.0	25|42|70|31|48||85.0												TGTGCCAGCAGGGGACAGAGGGGACAGAATAACAATGAGCAGTTCTTC	36								CASRGQRGQNNNEQFF		:::::::::0:-5:11:11:0:-1:22:31:-5:48:::	TLML_20_	RNA
321	CLONES_TRBTLML_20__4W_TCR-JV_cDNA_14_AGGCTAAC_merged_170000.txt	684	6	0.000155909	TGCGCCAGCAGCTTGCTAGCAGCGGGAGGATTAGATACGCAGTATTTT	EEEEEEEEEEEEEEEEEEEEEEEEEEEEEEEEEEEEEEEEEEEEEEEE	TRBV5-1*00(449)	TRBD2*00(45)	TRBJ2-3*00(197.5)		554|569|590|0|15||75.0	22|31|48|20|29||45.0	25|41|69|32|48||80.0												TGCGCCAGCAGCTTGCTAGCAGCGGGAGGATTAGATACGCAGTATTTT	36								CASSLLAAGGLDTQYF		:::::::::0:-1:15:20:-6:-1:29:32:-5:48:::	TLML_20_	RNA
322	CLONES_TRBTLML_20__4W_TCR-JV_cDNA_14_AGGCTAAC_merged_170000.txt	685	6	0.000155909	TGCAGCGTTGAGAATCCAGGGCGGAGCTCCTACAATGAGCAGTTCTTC	EEEEEEEEEEEEEEEEEEEEEEEEEEEEEEEEEEEEEEEEEEEEEEEE	TRBV29-1*00(822.5)	TRBD1*00(25),TRBD2*00(25)	TRBJ2-1*00(186.7)		700|711|734|0|11||55.0	16|21|36|16|21||25.0;28|33|48|17|22||25.0	16|42|70|22|48||130.0												TGCAGCGTTGAGAATCCAGGGCGGAGCTCCTACAATGAGCAGTTCTTC	36								CSVENPGRSSYNEQFF		:::::::::0:-3:11:16:-4:-3:21:22:4:48:::	TLML_20_	RNA
323	CLONES_TRBTLML_20__4W_TCR-JV_cDNA_14_AGGCTAAC_merged_170000.txt	690	6	0.000155909	TGTGCCAGCAGTTTATCTGGTAGCGCCTCCTACGAGCAGTACTTC	EEEEEEEEEEEEEEEEEEEEEEEEEEEEEEEEEEEEEEEEEEEEE	TRBV27*00(480.2)	TRBD2*00(25)	TRBJ2-7*00(213.3)		556|573|593|0|17||85.0	21|26|48|20|25||25.0	20|39|67|26|45||95.0												TGTGCCAGCAGTTTATCTGGTAGCGCCTCCTACGAGCAGTACTTC	36								CASSLSGSASYEQYF		:::::::::0:0:17:20:-5:-6:25:26:0:45:::	TLML_20_	RNA
324	CLONES_TRBTLML_20__4W_TCR-JV_cDNA_14_AGGCTAAC_merged_170000.txt	691	6	0.000155909	TGTGCCAGCAGTCGGACAGGGGACAAAATGTACGAGCAGTACTTC	EEEEEEEEEEEEEEEEEEEEEEEEEEEEEEEEEEEEEEEEEEEEE	TRBV5-5*00(481.6)	TRBD1*00(45)	TRBJ2-7*00(211.8)		549|560|585|0|11||55.0	13|22|36|13|22||45.0	24|39|67|30|45||75.0												TGTGCCAGCAGTCGGACAGGGGACAAAATGTACGAGCAGTACTTC	36								CASSRTGDKMYEQYF		:::::::::0:-5:11:13:-1:-2:22:30:-4:45:::	TLML_20_	RNA
325	CLONES_TRBTLML_20__4W_TCR-JV_cDNA_14_AGGCTAAC_merged_170000.txt	692	6	0.000155909	TGTGCCAGCAGCTTAATTGAGCGCCCGAGGGATACGCAGTATTTT	EEEEEEEEEEEEEEEEEEEEEEEEEEEEEEEEEEEEEEEEEEEEE	TRBV7-9*00(503.4)	TRBD1*00(30)	TRBJ2-3*00(207)		556|571|593|0|15||75.0	22|28|36|20|26||30.0	26|41|69|30|45||75.0												TGTGCCAGCAGCTTAATTGAGCGCCCGAGGGATACGCAGTATTTT	36								CASSLIERPRDTQYF		:::::::::0:-2:15:20:-10:4:26:30:-6:45:::	TLML_20_	RNA
326	CLONES_TRBTLML_20__4W_TCR-JV_cDNA_14_AGGCTAAC_merged_170000.txt	693	6	0.000155909	TGTGCCAGCAGCCTTCGGCAGGGTGGCAATCAGCCCCAGCATTTT	EEEEEEEEEEEEEEEEEEEEEEEEEEEEEEEEEEEEEEEEEEEEE	TRBV3-1*00(409)	TRBD1*00(25)	TRBJ1-5*00(237.3)		543|556|580|0|13||65.0	16|21|36|18|23||25.0	22|42|70|25|45||100.0												TGTGCCAGCAGCCTTCGGCAGGGTGGCAATCAGCCCCAGCATTTT	36								CASSLRQGGNQPQHF		:::::::::0:-4:13:18:-4:-3:23:25:-2:45:::	TLML_20_	RNA
328	CLONES_TRBTLML_20__4W_TCR-JV_cDNA_14_AGGCTAAC_merged_170000.txt	695	6	0.000155909	TGTGCCAGCAGCCGGGAGCCAGGGGTGGAGGAAAAACTGTTTTTT	EEEEEEEEEEEEEEEEEEEEEEEEEEEEEEEEEEEEEEEEEEEEE	TRBV5-4*00(734.2)	TRBD1*00(30),TRBD2*00(30)	TRBJ1-4*00(208.3)		549|561|585|0|12||60.0	16|22|36|19|25||30.0;24|30|48|12|18||30.0	28|43|71|30|45||75.0												TGTGCCAGCAGCCGGGAGCCAGGGGTGGAGGAAAAACTGTTTTTT	36								CASSREPGVEEKLFF		:::::::::0:-4:12:19:-4:-2:25:30:-8:45:::	TLML_20_	RNA
330	CLONES_TRBTLML_20__4W_TCR-JV_cDNA_14_AGGCTAAC_merged_170000.txt	697	6	0.000155909	TGTGCCAGCAGAGAAGACAGGGAGGACACCGGGGAGCTGTTTTTT	EEEEEEEEEEEEEEEEEEEEEEEEEEEEEEEEEEEEEEEEEEEEE	TRBV12-4*00(577.2),TRBV12-3*00(539.7)	TRBD1*00(35),TRBD2*00(30)	TRBJ2-2*00(190.8)		530|541|567|0|11||55.0;530|541|567|0|11||55.0	14|21|36|15|22||35.0;25|31|48|19|25||30.0	23|43|71|25|45||100.0												TGTGCCAGCAGAGAAGACAGGGAGGACACCGGGGAGCTGTTTTTT	36								CASREDREDTGELFF		:::::::::0:-6:11:15:-2:-3:22:25:-3:45:::	TLML_20_	RNA
331	CLONES_TRBTLML_20__4W_TCR-JV_cDNA_14_AGGCTAAC_merged_170000.txt	700	6	0.000155909	TGCGCCAGCAGCCCCCTGAACGGGTCGATCTACGAGCAGTACTTC	EEEEEEEEEEEEEEEEEEEEEEEEEEEEEEEEEEEEEEEEEEEEE	TRBV5-1*00(457.5)	TRBD1*00(30)	TRBJ2-7*00(216.7)		554|566|590|0|12||60.0	2|8|36|12|18||30.0	23|39|67|29|45||80.0												TGCGCCAGCAGCCCCCTGAACGGGTCGATCTACGAGCAGTACTTC	36								CASSPLNGSIYEQYF		:::::::::0:-4:12:12:10:-16:18:29:-3:45:::	TLML_20_	RNA
332	CLONES_TRBTLML_20__4W_TCR-JV_cDNA_14_AGGCTAAC_merged_170000.txt	701	6	0.000155909	TGCGCCAGCAGCCAAGATTTTAACCTCTGGGGGGAAGCTTTCTTT	EEEEEEEEEEEEEEEEEEEEEEEEEEEEEEEEEEEEEEEEEEEEE	TRBV4-1*00(566.3)	TRBD1*00(25)	TRBJ1-1*00(200)		537|555|574|0|18||90.0	18|23|36|28|33||25.0	28|40|68|33|45||60.0												TGCGCCAGCAGCCAAGATTTTAACCTCTGGGGGGAAGCTTTCTTT	36								CASSQDFNLWGEAFF		:::::::::0:1:18:28:-6:-1:33:33:-8:45:::	TLML_20_	RNA
333	CLONES_TRBTLML_20__4W_TCR-JV_cDNA_14_AGGCTAAC_merged_170000.txt	705	6	0.000155909	TGTGCCTGGGCCCCCGGGACAGCGGCGGAGACCCAGTACTTC	EEEEEEEEEEEEEEEEEEEEEEEEEEEEEEEEEEEEEEEEEE	TRBV30*00(548.2)	TRBD1*00(50),TRBD2*00(44)	TRBJ2-5*00(215)		787|796|821|0|9||45.0	9|19|36|12|22||50.0;13|27|48|12|25|DT21|44.0	25|40|68|27|42||75.0												TGTGCCTGGGCCCCCGGGACAGCGGCGGAGACCCAGTACTTC	36								CAWAPGTAAETQYF		:::::::::0:-5:9:12:3:-5:22:27:-5:42:::	TLML_20_	RNA
334	CLONES_TRBTLML_20__4W_TCR-JV_cDNA_14_AGGCTAAC_merged_170000.txt	706	6	0.000155909	TGTGCCACCAGTGATGCAGGGGTAAATGAAAAACTGTTTTTT	EEEEEEEEEEEEEEEEEEEEEEEEEEEEEEEEEEEEEEEEEE	TRBV24-1*00(421)	TRBD1*00(30)	TRBJ1-4*00(204)		559|574|597|0|15||75.0	16|22|36|16|22||30.0	25|43|71|24|42||90.0												TGTGCCACCAGTGATGCAGGGGTAAATGAAAAACTGTTTTTT	36								CATSDAGVNEKLFF		:::::::::0:-3:15:16:-4:-2:22:24:-5:42:::	TLML_20_	RNA
335	CLONES_TRBTLML_20__4W_TCR-JV_cDNA_14_AGGCTAAC_merged_170000.txt	707	6	0.000155909	TGTGCCAGCAGTTTCGGAAGCGGCCCCTACGAGCAGTACTTC	EEEEEEEEEEEEEEEEEEEEEEEEEEEEEEEEEEEEEEEEEE	TRBV28*00(313.2)	TRBD2*00(25)	TRBJ2-7*00(201.8)		564|578|601|0|14||70.0	22|27|48|18|23||25.0	22|39|67|25|42||85.0												TGTGCCAGCAGTTTCGGAAGCGGCCCCTACGAGCAGTACTTC	36								CASSFGSGPYEQYF		:::::::::0:-3:14:18:-6:-5:23:25:-2:42:::	TLML_20_	RNA
336	CLONES_TRBTLML_20__4W_TCR-JV_cDNA_14_AGGCTAAC_merged_170000.txt	708	6	0.000155909	TGTGCCAGCAGTTTACAGGGGGCCGATCAGCCCCAGCATTTT	EEEEEEEEEEEEEEEEEEEEEEEEEEEEEEEEEEEEEEEEEE	TRBV27*00(375.2)	TRBD1*00(40)	TRBJ1-5*00(225)		556|571|593|0|15||75.0	16|24|36|15|23||40.0	25|42|70|25|42||85.0												TGTGCCAGCAGTTTACAGGGGGCCGATCAGCCCCAGCATTTT	36								CASSLQGADQPQHF		:::::::::0:-2:15:15:-4:0:23:25:-5:42:::	TLML_20_	RNA
337	CLONES_TRBTLML_20__4W_TCR-JV_cDNA_14_AGGCTAAC_merged_170000.txt	709	6	0.000155909	TGTGCCAGCAGTTCTGACAGGGAGGATGAAAAACTGTTTTTT	EEEEEEEEEEEEEEEEEEEEEEEEEEEEEEEEEEEEEEEEEE	TRBV5-4*00(675.8)	TRBD1*00(35),TRBD2*00(30)	TRBJ1-4*00(203.3)		549|560|585|0|11||55.0	14|21|36|15|22||35.0;25|31|48|19|25||30.0	26|43|71|25|42||85.0												TGTGCCAGCAGTTCTGACAGGGAGGATGAAAAACTGTTTTTT	36								CASSSDREDEKLFF		:::::::::0:-5:11:15:-2:-3:22:25:-6:42:::	TLML_20_	RNA
338	CLONES_TRBTLML_20__4W_TCR-JV_cDNA_14_AGGCTAAC_merged_170000.txt	710	6	0.000155909	TGTGCCAGCAGTTCCGATAGCGGATACAATGAGCAGTTCTTC	EEEEEEEEEEEEEEEEEEEEEEEEEEEEEEEEEEEEEEEEEE	TRBV27*00(321.7)	TRBD2*00(30)	TRBJ2-1*00(230)		556|569|593|0|13||65.0	21|27|48|17|23||30.0	24|42|70|24|42||90.0												TGTGCCAGCAGTTCCGATAGCGGATACAATGAGCAGTTCTTC	36								CASSSDSGYNEQFF		:::::::::0:-4:13:17:-5:-5:23:24:-4:42:::	TLML_20_	RNA
339	CLONES_TRBTLML_20__4W_TCR-JV_cDNA_14_AGGCTAAC_merged_170000.txt	711	6	0.000155909	TGTGCCAGCAGCTTAGCGCCGGGTCCCGGGGAGCTGTTTTTT	EEEEEEEEEEEEEEEEEEEEEEEEEEEEEEEEEEEEEEEEEE	TRBV7-2*00(442.5)		TRBJ2-2*00(164.3)		580|599|617|0|19||95.0		26|43|71|25|42||85.0												TGTGCCAGCAGCTTAGCGCCGGGTCCCGGGGAGCTGTTTTTT	36								CASSLAPGPGELFF		:::::::::0:2:19:::::25:-6:42:::	TLML_20_	RNA
340	CLONES_TRBTLML_20__4W_TCR-JV_cDNA_14_AGGCTAAC_merged_170000.txt	712	6	0.000155909	TGTGCCAGGAACGAAGACAGGGATAATCAGCCCCAGCATTTT	EEEEEEEEEEEEEEEEEEEEEEEEEEEEEEEEEEEEEEEEEE	TRBV19*00(317)	TRBD1*00(35)	TRBJ1-5*00(230)		559|567|596|0|8||40.0	14|21|36|15|22||35.0	24|42|70|24|42||90.0												TGTGCCAGGAACGAAGACAGGGATAATCAGCCCCAGCATTTT	36								CARNEDRDNQPQHF		:::::::::0:-9:8:15:-2:-3:22:24:-4:42:::	TLML_20_	RNA
341	CLONES_TRBTLML_20__4W_TCR-JV_cDNA_14_AGGCTAAC_merged_170000.txt	715	6	0.000155909	TGCGCCAGCAGCCAAGAGGTCAGCACAGATACGCAGTATTTT	EEEEEEEEEEEEEEEEEEEEEEEEEEEEEEEEEEEEEEEEEE	TRBV4-1*00(403)		TRBJ2-3*00(245)		537|554|574|0|17||85.0		20|41|69|21|42||105.0												TGCGCCAGCAGCCAAGAGGTCAGCACAGATACGCAGTATTTT	36								CASSQEVSTDTQYF		:::::::::0:0:17:::::21:0:42:::	TLML_20_	RNA
342	CLONES_TRBTLML_20__4W_TCR-JV_cDNA_14_AGGCTAAC_merged_170000.txt	716	6	0.000155909	TGCGCCAGCAGCGCCCCCGGGACACCCTACGAGCAGTACTTC	EEEEEEEEEEEEEEEEEEEEEEEEEEEEEEEEEEEEEEEEEE	TRBV5-1*00(360)	TRBD1*00(45),TRBD2*00(40)	TRBJ2-7*00(200.8)		554|566|590|0|12||60.0	9|18|36|15|24||45.0;13|21|48|15|23||40.0	22|39|67|25|42||85.0												TGCGCCAGCAGCGCCCCCGGGACACCCTACGAGCAGTACTTC	36								CASSAPGTPYEQYF		:::::::::0:-4:12:15:3:-6:24:25:-2:42:::	TLML_20_	RNA
343	CLONES_TRBTLML_20__4W_TCR-JV_cDNA_14_AGGCTAAC_merged_170000.txt	717	6	0.000155909	TGCAGCGTTGACGGGCAGGGGAGCCCCTACGAGCAGTACTTC	EEEEEEEENNNNNNNNNNNNNNNNNNEEEEEEEEEEEEEEEE	TRBV29-1*00(703.3)		TRBJ2-7*00(216.5)		700|711|734|0|11||55.0		16|39|67|19|42|ST21C|99.0												TGCAGCGTTGACGGGCAGGGGAGCCCCTACGAGCAGTACTTC	36								CSVDGQGSPYEQYF		:::::::::0:-3:11:::::19:4:42:::	TLML_20_	RNA
344	CLONES_TRBTLML_20__4W_TCR-JV_cDNA_14_AGGCTAAC_merged_170000.txt	718	6	0.000155909	TGCAGCGTGGAACTAGCGGGAGGGAAAGAGACCCAGTACTTC	EEEEEEEEEEEEEEEEEEEEEEEEEEEEEEEEEEEEEEEEEE	TRBV29-1*00(506.5)	TRBD2*00(60)	TRBJ2-5*00(202.5)		700|712|734|0|12|ST708G|44.0	20|32|48|12|24||60.0	23|40|68|25|42||85.0												TGCAGCGTGGAACTAGCGGGAGGGAAAGAGACCCAGTACTTC	36								CSVELAGGKETQYF		:::::::::0:-2:12:12:-4:0:24:25:-3:42:::	TLML_20_	RNA
345	CLONES_TRBTLML_20__4W_TCR-JV_cDNA_14_AGGCTAAC_merged_170000.txt	727	6	0.000155909	TGTGCCACCGGGACTACCCTCACAGATACGCAGTATTTT	EEEEEEEEEEEEEEEEEEEEEEEEEEEEEEEEEEEEEEE	TRBV24-1*00(550.5)	TRBD2*00(35)	TRBJ2-3*00(183.8)		559|568|597|0|9||45.0	16|23|48|9|16||35.0	22|41|69|20|39||95.0												TGTGCCACCGGGACTACCCTCACAGATACGCAGTATTTT	36								CATGTTLTDTQYF		:::::::::0:-9:9:9:0:-9:16:20:-2:39:::	TLML_20_	RNA
346	CLONES_TRBTLML_20__4W_TCR-JV_cDNA_14_AGGCTAAC_merged_170000.txt	728	6	0.000155909	TGTGCCAGTAGTGCCGGTATGGGCTTCGCGCAGTTCTTC	EEEEEEEEEEEEEEEEEEEEEEEEEEEEEEEEEEEEEEE	TRBV19*00(451.3)		TRBJ2-1*00(182)		559|571|596|0|12||60.0		32|42|70|29|39||50.0												TGTGCCAGTAGTGCCGGTATGGGCTTCGCGCAGTTCTTC	36								CASSAGMGFAQFF		:::::::::0:-5:12:::::29:-12:39:::	TLML_20_	RNA
347	CLONES_TRBTLML_20__4W_TCR-JV_cDNA_14_AGGCTAAC_merged_170000.txt	729	6	0.000155909	TGTGCCAGCAGCTTTTCCCCAGGTGAAAAACTGTTTTTT	EEEEEEEEEEEEEEEEEEEEEEEEEEEEEEEEEEEEEEE	TRBV11-2*00(273.2)		TRBJ1-4*00(220)		522|536|559|0|14||70.0		27|43|71|23|39||80.0												TGTGCCAGCAGCTTTTCCCCAGGTGAAAAACTGTTTTTT	36								CASSFSPGEKLFF		:::::::::0:-3:14:::::23:-7:39:::	TLML_20_	RNA
348	CLONES_TRBTLML_20__4W_TCR-JV_cDNA_14_AGGCTAAC_merged_170000.txt	730	6	0.000155909	TGTGCCAGCAGCTTGGTTGGAGGGCAGGAGCTGTTTTTT	EEEEEEEEEEEEEEEEEEEEEEEEEEEEEEEEEEEEEEE	TRBV5-4*00(378.2)	TRBD2*00(35)	TRBJ2-2*00(205)		549|565|585|0|16||80.0	26|33|48|18|25||35.0	30|43|71|26|39||65.0												TGTGCCAGCAGCTTGGTTGGAGGGCAGGAGCTGTTTTTT	36								CASSLVGGQELFF		:::::::::0:0:16:18:-10:1:25:26:-10:39:::	TLML_20_	RNA
349	CLONES_TRBTLML_20__4W_TCR-JV_cDNA_14_AGGCTAAC_merged_170000.txt	731	6	0.000155909	TGTGCCAGCAGCTTATTAAGGGGAGGCGAGCAGTTCTTC	EEEEEEEEEEEEEEEEEEEEEEEEEEEEEEEEEEEEEEE	TRBV11-3*00(557.2)	TRBD2*00(30)	TRBJ2-1*00(194.2)		521|536|558|0|15||75.0	25|31|48|20|26||30.0	30|42|70|27|39||60.0												TGTGCCAGCAGCTTATTAAGGGGAGGCGAGCAGTTCTTC	36								CASSLLRGGEQFF		:::::::::0:-2:15:20:-9:-1:26:27:-10:39:::	TLML_20_	RNA
350	CLONES_TRBTLML_20__4W_TCR-JV_cDNA_14_AGGCTAAC_merged_170000.txt	732	6	0.000155909	TGTGCCAGCAGCTTAGGACCTCCAAACATTCAGTACTTC	EEEEEEEEEEEEEEEEEEEEEEEEEEEEEEEEEEEEEEE	TRBV7-2*00(475.7)	TRBD2*00(25)	TRBJ2-4*00(217.5)		580|596|617|0|16||80.0	1|6|48|18|23||25.0	26|42|70|23|39||80.0												TGTGCCAGCAGCTTAGGACCTCCAAACATTCAGTACTTC	36								CASSLGPPNIQYF		:::::::::0:-1:16:18:15:-26:23:23:-6:39:::	TLML_20_	RNA
351	CLONES_TRBTLML_20__4W_TCR-JV_cDNA_14_AGGCTAAC_merged_170000.txt	733	6	0.000155909	TGTGCCAGCAGCGAACGAGGGGTCGGGGAGCAGTACTTC	EEEEEEEEEEEEEEEEEEEEEEEEEEEEEEEEEEEEEEE	TRBV9*00(349.2)	TRBD1*00(25),TRBD2*00(25)	TRBJ2-7*00(200)		559|572|595|0|13||65.0	17|22|36|17|22||25.0;27|32|48|16|21||25.0	27|39|67|27|39||60.0												TGTGCCAGCAGCGAACGAGGGGTCGGGGAGCAGTACTTC	36								CASSERGVGEQYF		:::::::::0:-3:13:17:-5:-2:22:27:-7:39:::	TLML_20_	RNA
352	CLONES_TRBTLML_20__4W_TCR-JV_cDNA_14_AGGCTAAC_merged_170000.txt	734	6	0.000155909	TGTGCCAGCAGCATCGGGACCAACCCTGGCTACACCTTC	EEEEEEEEEEEEEEEEEEEEEEEEEEEEEEEEEEEEEEE	TRBV7-9*00(496.7)	TRBD1*00(30),TRBD2*00(30)	TRBJ1-2*00(196.7)		556|568|593|0|12||60.0	11|17|36|14|20||30.0;15|21|48|14|20||30.0	27|40|68|26|39||65.0												TGTGCCAGCAGCATCGGGACCAACCCTGGCTACACCTTC	36								CASSIGTNPGYTF		:::::::::0:-5:12:14:1:-7:20:26:-7:39:::	TLML_20_	RNA
353	CLONES_TRBTLML_20__4W_TCR-JV_cDNA_14_AGGCTAAC_merged_170000.txt	737	6	0.000155909	TGCAGCGTCCGGCTTGGGATGGCCGGGGAGCTGTTTTTT	EEEEEEEEEEEEEEEEEEEEEEEEEEEEEEEEEEEEEEE	TRBV29-1*00(259.8)		TRBJ2-2*00(225)		700|708|734|0|8||40.0		26|43|71|22|39||85.0												TGCAGCGTCCGGCTTGGGATGGCCGGGGAGCTGTTTTTT	36								CSVRLGMAGELFF		:::::::::0:-6:8:::::22:-6:39:::	TLML_20_	RNA
354	CLONES_TRBTLML_20__4W_TCR-JV_cDNA_14_AGGCTAAC_merged_170000.txt	739	6	0.000155909	TGCAGCGTTTACGGAGCCCCAAGAGACCCAGTACTTC	EEEEEEEEEEEEEEEEEEEEEEEEEEEEEEEEEEEEE	TRBV29-1*00(317.8)		TRBJ2-5*00(235)		700|709|734|0|9||45.0		21|40|68|18|37||95.0												TGCAGCGTTTACGGAGCCCCAAGAGACCCAGTACTTC	36								CSVYGA_QETQYF		:::::::::0:-5:9:::::18:-1:37:::	TLML_20_	RNA
355	CLONES_TRBTLML_20__4W_TCR-JV_cDNA_14_AGGCTAAC_merged_170000.txt	741	6	0.000155909	TGTGCCAGCAGCCCGCCGGATCAGCCCCAGCATTTT	EEEEEEEEEEEEEEEEEEEEEEEEEEEEEEEEEEEE	TRBV27*00(420.3)	TRBD2*00(25)	TRBJ1-5*00(222.5)		556|567|593|0|11||55.0	4|9|48|11|16||25.0	25|42|70|19|36||85.0												TGTGCCAGCAGCCCGCCGGATCAGCCCCAGCATTTT	36								CASSPPDQPQHF		:::::::::0:-6:11:11:12:-23:16:19:-5:36:::	TLML_20_	RNA
356	CLONES_TRBTLML_20__4W_TCR-JV_cDNA_14_AGGCTAAC_merged_170000.txt	743	6	0.000155909	TGCGCCAGCAGCACACAGGGTAACGAGCAGTACTTC	EEEEEEEEEEEEEEEEEEEEEEEEEEEEEEEEEEEE	TRBV5-1*00(387)	TRBD1*00(30)	TRBJ2-7*00(199.5)		554|566|590|0|12||60.0	15|21|36|14|20||30.0	25|39|67|22|36||70.0												TGCGCCAGCAGCACACAGGGTAACGAGCAGTACTTC	36								CASSTQGNEQYF		:::::::::0:-4:12:14:-3:-3:20:22:-5:36:::	TLML_20_	RNA
357	CLONES_TRBTLML_20__4W_TCR-JV_cDNA_14_AGGCTAAC_merged_170000.txt	756	5	0.000129924	TGTGCCAGCAGCTCAACCGACCCGGGACAGGGAAGGTCCGGGGAGCTGTTTTTT	EEEEEEEEEEEEEEEEEEEEEEEEEEEEEEEEEEEEEEEEEEEEEEEEEEEEEE	TRBV7-9*00(594.8)	TRBD1*00(60)	TRBJ2-2*00(225)		556|569|593|0|13||65.0	9|21|36|20|32||60.0	26|43|71|37|54||85.0												TGTGCCAGCAGCTCAACCGACCCGGGACAGGGAAGGTCCGGGGAGCTGTTTTTT	36								CASSSTDPGQGRSGELFF		:::::::::0:-4:13:20:3:-3:32:37:-6:54:::	TLML_20_	RNA
358	CLONES_TRBTLML_20__4W_TCR-JV_cDNA_14_AGGCTAAC_merged_170000.txt	758	5	0.000129924	TGTGCCAGCTCACCACGGGTAGCGGGAGTAAGGGGCAATGAGCAGTTCTTC	EEEEEEEEEEEEEEEEEEEEEEEEEEEEEEEEEEEEEEEEEEEEEEEEEEE	TRBV18*00(523)	TRBD2*00(40)	TRBJ2-1*00(208)		702|722|739|0|20|SC718G|84.0	22|30|48|20|28||40.0	26|42|70|35|51||80.0												TGTGCCAGCTCACCACGGGTAGCGGGAGTAAGGGGCAATGAGCAGTTCTTC	36								CASSPRVAGVRGNEQFF		:::::::::0:3:20:20:-6:-2:28:35:-6:51:::	TLML_20_	RNA
359	CLONES_TRBTLML_20__4W_TCR-JV_cDNA_14_AGGCTAAC_merged_170000.txt	759	5	0.000129924	TGTGCCAGCAGTGAGGGGGGAGTAGCGGGAGCGGAAGATACGCAGTATTTT	EEEEEEEEEEEEEEEEEEEEEEEEEEEEEEEEEEEEEEEEEEEEEEEEEEE	TRBV6-5*00(532)	TRBD2*00(54)	TRBJ2-3*00(202)		519|531|556|0|12||60.0	16|30|48|17|31|SC20G|54.0	25|41|69|35|51||80.0												TGTGCCAGCAGTGAGGGGGGAGTAGCGGGAGCGGAAGATACGCAGTATTTT	36								CASSEGGVAGAEDTQYF		:::::::::0:-5:12:17:0:-2:31:35:-5:51:::	TLML_20_	RNA
360	CLONES_TRBTLML_20__4W_TCR-JV_cDNA_14_AGGCTAAC_merged_170000.txt	760	5	0.000129924	TGTGCCAGCAGCTTAGAGGTTGGCGGGGACTCCTACAATGAGCAGTTCTTC	EEEEEEEEEEEEEEEEEEEEEEEEEEEEEEEEEEEEEEEEEEEEEEEEEEE	TRBV11-2*00(298.8)	TRBD2*00(25)	TRBJ2-1*00(222.4)		522|539|559|0|17||85.0	23|28|48|22|27||25.0	20|42|70|29|51||110.0												TGTGCCAGCAGCTTAGAGGTTGGCGGGGACTCCTACAATGAGCAGTTCTTC	36								CASSLEVGGDSYNEQFF		:::::::::0:0:17:22:-7:-4:27:29:0:51:::	TLML_20_	RNA
361	CLONES_TRBTLML_20__4W_TCR-JV_cDNA_14_AGGCTAAC_merged_170000.txt	761	5	0.000129924	TGTGCCAGCAGCCGCCGGACTAGCGGGAGACCCTCAGATACGCAGTATTTT	EEEEEEEEEEEEEEEEEEEEEEEEEEEEEEEEEEEEEEEEEEEEEEEEEEE	TRBV11-2*00(432.4)	TRBD2*00(65)	TRBJ2-3*00(198)		522|534|559|0|12||60.0	17|30|48|16|29||65.0	24|41|69|34|51||85.0												TGTGCCAGCAGCCGCCGGACTAGCGGGAGACCCTCAGATACGCAGTATTTT	36								CASSRRTSGRPSDTQYF		:::::::::0:-5:12:16:-1:-2:29:34:-4:51:::	TLML_20_	RNA
362	CLONES_TRBTLML_20__4W_TCR-JV_cDNA_14_AGGCTAAC_merged_170000.txt	764	5	0.000129924	TGCGCCAGCAGCCAAGCCAGGGGAATTCTAGCCACCGGGGAGCTGTTTTTT	EEEEEEEEEEEEEEEEEEEEEEEEEEEEEEEEEEEEEEEEEEEEEEEEEEE	TRBV4-1*00(531.3)	TRBD1*00(30)	TRBJ2-2*00(223.8)		537|553|574|0|16||80.0	16|22|36|17|23||30.0	24|43|71|32|51||95.0												TGCGCCAGCAGCCAAGCCAGGGGAATTCTAGCCACCGGGGAGCTGTTTTTT	36								CASSQARGILATGELFF		:::::::::0:-1:16:17:-4:-2:23:32:-4:51:::	TLML_20_	RNA
363	CLONES_TRBTLML_20__4W_TCR-JV_cDNA_14_AGGCTAAC_merged_170000.txt	765	5	0.000129924	TGCAGCGTTGAGGCCCGGACAGGGGTACTGTTAGGGGCTGAAGCTTTCTTT	EEEEEEEEEEEEEEEEEEEEEEEEEEEEEEEEEEEEEEEEEEEEEEEEEEE	TRBV29-1*00(460.8)	TRBD1*00(45)	TRBJ1-1*00(210)		700|711|734|0|11||55.0	13|22|36|16|25||45.0	26|40|68|37|51||70.0												TGCAGCGTTGAGGCCCGGACAGGGGTACTGTTAGGGGCTGAAGCTTTCTTT	36								CSVEARTGVLLGAEAFF		:::::::::0:-3:11:16:-1:-2:25:37:-6:51:::	TLML_20_	RNA
364	CLONES_TRBTLML_20__4W_TCR-JV_cDNA_14_AGGCTAAC_merged_170000.txt	769	5	0.000129924	TGTGCCTGGAGTGTACATCGGGAGATGGGCTACAATGAGCAGTTCTTC	EEEEEEEEEEEEEEEEEEEEEEEEEEEEEEEEEEEEEEEEEEEEEEEE	TRBV30*00(670.6)	TRBD2*00(30)	TRBJ2-1*00(225)		787|804|821|0|17||85.0	24|30|48|18|24||30.0	23|42|70|29|48||95.0												TGTGCCTGGAGTGTACATCGGGAGATGGGCTACAATGAGCAGTTCTTC	36								CAWSVHREMGYNEQFF		:::::::::0:3:17:18:-8:-2:24:29:-3:48:::	TLML_20_	RNA
365	CLONES_TRBTLML_20__4W_TCR-JV_cDNA_14_AGGCTAAC_merged_170000.txt	771	5	0.000129924	TGTGCCAGCATCCCCTGGGAAGCAAGCTCCTACAATGAGCAGTTCTTC	EEEEEEEEEEEEEEEEEEEEEEEEEEEEEEEEEEEEEEEEEEEEEEEE	TRBV7-8*00(412.8)	TRBD1*00(30)	TRBJ2-1*00(260)		567|577|604|0|10||50.0	2|8|36|11|17||30.0	18|42|70|24|48||120.0												TGTGCCAGCATCCCCTGGGAAGCAAGCTCCTACAATGAGCAGTTCTTC	36								CASIPWEASSYNEQFF		:::::::::0:-7:10:11:10:-16:17:24:2:48:::	TLML_20_	RNA
366	CLONES_TRBTLML_20__4W_TCR-JV_cDNA_14_AGGCTAAC_merged_170000.txt	772	5	0.000129924	TGTGCCAGCACCCCGTTGTTCAGCGGTAACACCGGGGAGCTGTTTTTT	EEEEEEEEEEEEEEEEEEEEEEEEEEEEEEEEEEEEEEEEEEEEEEEE	TRBV11-3*00(288.8),TRBV11-2*00(263.2),TRBV11-1*00(254)	TRBD2*00(25)	TRBJ2-2*00(245)		521|531|558|0|10||50.0;522|532|559|0|10||50.0;531|541|568|0|10||50.0	22|27|48|21|26||25.0	22|43|71|27|48||105.0												TGTGCCAGCACCCCGTTGTTCAGCGGTAACACCGGGGAGCTGTTTTTT	36								CASTPLFSGNTGELFF		:::::::::0:-7:10:21:-6:-5:26:27:-2:48:::	TLML_20_	RNA
367	CLONES_TRBTLML_20__4W_TCR-JV_cDNA_14_AGGCTAAC_merged_170000.txt	785	5	0.000129924	TGTGCCAGTACTCAGGCGGGGAGTGGGGCCAACGTCCTGACTTTC	EEEEEEEEEEEEEEEEEEEEEEEEEEEEEEEEEEEEEEEEEEEEE	TRBV19*00(576.8)	TRBD2*00(25)	TRBJ2-6*00(214)		559|569|596|0|10||50.0	23|28|48|15|20||25.0	23|45|73|23|45||110.0												TGTGCCAGTACTCAGGCGGGGAGTGGGGCCAACGTCCTGACTTTC	36								CASTQAGSGANVLTF		:::::::::0:-7:10:15:-7:-4:20:23:-3:45:::	TLML_20_	RNA
368	CLONES_TRBTLML_20__4W_TCR-JV_cDNA_14_AGGCTAAC_merged_170000.txt	786	5	0.000129924	TGTGCCAGCAGTTACTTGACAGGGGGCGGAAAGACCCAGTACTTC	EEEEEEEEEEEEEEEEEEEEEEEEEEEEEEEEEEEEEEEEEEEEE	TRBV6-5*00(451.8)	TRBD1*00(55)	TRBJ2-5*00(210)		519|535|556|0|16||80.0	14|25|36|17|28||55.0	26|40|68|31|45||70.0												TGTGCCAGCAGTTACTTGACAGGGGGCGGAAAGACCCAGTACTTC	36								CASSYLTGGGKTQYF		:::::::::0:-1:16:17:-2:1:28:31:-6:45:::	TLML_20_	RNA
369	CLONES_TRBTLML_20__4W_TCR-JV_cDNA_14_AGGCTAAC_merged_170000.txt	787	5	0.000129924	TGTGCCAGCAGTAAGCCGGGACAGGGTCGAAATGAGCAGTTCTTC	EEEEEEEEEEEEEEEEEEEEEEEEEEEEEEEEEEEEEEEEEEEEE	TRBV7-9*00(677.6)	TRBD1*00(55)	TRBJ2-1*00(181)		556|567|593|0|11||55.0	10|21|36|15|26||55.0	27|42|70|30|45||75.0												TGTGCCAGCAGTAAGCCGGGACAGGGTCGAAATGAGCAGTTCTTC	36								CASSKPGQGRNEQFF		:::::::::0:-6:11:15:2:-3:26:30:-7:45:::	TLML_20_	RNA
370	CLONES_TRBTLML_20__4W_TCR-JV_cDNA_14_AGGCTAAC_merged_170000.txt	788	5	0.000129924	TGTGCCAGCAGCTTAGCATATAGGAGCACCGGGGAGCTGTTTTTT	EEEEEEEEEEEEEEEEEEEEEEEEEEEEEEEEEEEEEEEEEEEEE	TRBV7-8*00(429.8)		TRBJ2-2*00(219)		567|584|604|0|17||85.0		24|43|71|26|45||95.0												TGTGCCAGCAGCTTAGCATATAGGAGCACCGGGGAGCTGTTTTTT	36								CASSLAYRSTGELFF		:::::::::0:0:17:::::26:-4:45:::	TLML_20_	RNA
371	CLONES_TRBTLML_20__4W_TCR-JV_cDNA_14_AGGCTAAC_merged_170000.txt	789	5	0.000129924	TGTGCCAGCAGCTTAGGCGCGCTTTCCTTTTACGAGCAGTACTTC	EEEEEEEEEEEEEEEEEEEEEEEEEEEEEEEEEEEEEEEEEEEEE	TRBV11-2*00(356.2)		TRBJ2-7*00(215)		522|538|559|0|16||80.0		24|39|67|30|45||75.0												TGTGCCAGCAGCTTAGGCGCGCTTTCCTTTTACGAGCAGTACTTC	36								CASSLGALSFYEQYF		:::::::::0:-1:16:::::30:-4:45:::	TLML_20_	RNA
373	CLONES_TRBTLML_20__4W_TCR-JV_cDNA_14_AGGCTAAC_merged_170000.txt	791	5	0.000129924	TGTGCCAGCAGCGGCCCGGGACAGGGGGCGCGGGGCTACACCTTC	EEEEEEEEEEEEEEEEEEEEEEEEEEEEEEEEEEEEEEEEEEEEE	TRBV7-9*00(404)	TRBD1*00(85)	TRBJ1-2*00(190.4)		556|568|593|0|12||60.0	9|26|36|14|31||85.0	28|40|68|33|45||60.0												TGTGCCAGCAGCGGCCCGGGACAGGGGGCGCGGGGCTACACCTTC	36								CASSGPGQGARGYTF		:::::::::0:-5:12:14:3:2:31:33:-8:45:::	TLML_20_	RNA
374	CLONES_TRBTLML_20__4W_TCR-JV_cDNA_14_AGGCTAAC_merged_170000.txt	792	5	0.000129924	TGTGCCAGCAGCAGTGAACAGGGAGACGGCTACGAGCAGTACTTC	EEEEEEEEEEEEEEEEEEEEEEEEEEEEEEEEEEEEEEEEEEEEE	TRBV7-6*00(237.4)	TRBD1*00(30)	TRBJ2-7*00(220)		576|588|613|0|12||60.0	15|21|36|17|23||30.0	23|39|67|29|45||80.0												TGTGCCAGCAGCAGTGAACAGGGAGACGGCTACGAGCAGTACTTC	36								CASSSEQGDGYEQYF		:::::::::0:-5:12:17:-3:-3:23:29:-3:45:::	TLML_20_	RNA
375	CLONES_TRBTLML_20__4W_TCR-JV_cDNA_14_AGGCTAAC_merged_170000.txt	795	5	0.000129924	TGCGCCAGCAGCCCCGGGACAGGGGTGATCGGGGAGCTGTTTTTT	EEEEEEEEEEEEEEEEEEEEEEEEEEEEEEEEEEEEEEEEEEEEE	TRBV5-1*00(495)	TRBD1*00(65)	TRBJ2-2*00(208)		554|566|590|0|12||60.0	9|22|36|12|25||65.0	27|43|71|29|45||80.0												TGCGCCAGCAGCCCCGGGACAGGGGTGATCGGGGAGCTGTTTTTT	36								CASSPGTGVIGELFF		:::::::::0:-4:12:12:3:-2:25:29:-7:45:::	TLML_20_	RNA
376	CLONES_TRBTLML_20__4W_TCR-JV_cDNA_14_AGGCTAAC_merged_170000.txt	796	5	0.000129924	TGCGCCAGCAGCCAAGATGACAGGGCTGGTGGGGAGCAGTACTTC	EEEEEEEEEEEEEEEEEEEEEEEEEEEEEEEEEEEEEEEEEEEEE	TRBV4-1*00(583)	TRBD1*00(35)	TRBJ2-7*00(200)		537|555|574|0|18||90.0	14|21|36|18|25||35.0	27|39|67|33|45||60.0												TGCGCCAGCAGCCAAGATGACAGGGCTGGTGGGGAGCAGTACTTC	36								CASSQDDRAGGEQYF		:::::::::0:1:18:18:-2:-3:25:33:-7:45:::	TLML_20_	RNA
377	CLONES_TRBTLML_20__4W_TCR-JV_cDNA_14_AGGCTAAC_merged_170000.txt	797	5	0.000129924	TGCGCCAGCAGCCAAGATGAGCGGGTAGCCTACGAGCAGTACTTC	EEEEEEEEEEEEEEEEEEEEEEEEEEEEEEEEEEEEEEEEEEEEE	TRBV4-1*00(641)	TRBD2*00(30)	TRBJ2-7*00(225)		537|555|574|0|18||90.0	22|28|48|19|25||30.0	22|39|67|28|45||85.0												TGCGCCAGCAGCCAAGATGAGCGGGTAGCCTACGAGCAGTACTTC	36								CASSQDERVAYEQYF		:::::::::0:1:18:19:-6:-4:25:28:-2:45:::	TLML_20_	RNA
378	CLONES_TRBTLML_20__4W_TCR-JV_cDNA_14_AGGCTAAC_merged_170000.txt	807	5	0.000129924	TGTGCCATCAGCCTATCAATGGAGCGAGAAGGCTACACCTTC	EEEEEEEEEEEEEEEEEEEEEEEEEEEEEEEEEEEEEEEEEE	TRBV10-3*00(539.8)		TRBJ1-2*00(180)		533|544|570|0|11||55.0		28|40|68|30|42||60.0												TGTGCCATCAGCCTATCAATGGAGCGAGAAGGCTACACCTTC	36								CAISLSMEREGYTF		:::::::::0:-6:11:::::30:-8:42:::	TLML_20_	RNA
379	CLONES_TRBTLML_20__4W_TCR-JV_cDNA_14_AGGCTAAC_merged_170000.txt	808	5	0.000129924	TGTGCCATCAGATCTAGCGCCTCCTCCTACGAGCAGTACTTC	NNNNNNNNNNNNNNNNNNNNNNNNEEEEEEEEEEEEEEEEEE	TRBV10-3*00(447.6)	TRBD2*00(30)	TRBJ2-7*00(235)		533|544|570|0|11||55.0	20|26|48|13|19||30.0	20|39|67|23|42||95.0												TGTGCCATCAGATCTAGCGCCTCCTCCTACGAGCAGTACTTC	36								CAIRSSASSYEQYF		:::::::::0:-6:11:13:-4:-6:19:23:0:42:::	TLML_20_	RNA
380	CLONES_TRBTLML_20__4W_TCR-JV_cDNA_14_AGGCTAAC_merged_170000.txt	809	5	0.000129924	TGTGCCAGCTCACCTCGGGACAGGGCTGAGACCCAGTACTTC	EEEEEEEEEEEEEEEEEEEEEEEEEEEEEEEEEEEEEEEEEE	TRBV18*00(661)	TRBD1*00(50)	TRBJ2-5*00(189)		702|716|739|0|14||70.0	11|21|36|15|25||50.0	25|40|68|27|42||75.0												TGTGCCAGCTCACCTCGGGACAGGGCTGAGACCCAGTACTTC	36								CASSPRDRAETQYF		:::::::::0:-3:14:15:1:-3:25:27:-5:42:::	TLML_20_	RNA
381	CLONES_TRBTLML_20__4W_TCR-JV_cDNA_14_AGGCTAAC_merged_170000.txt	810	5	0.000129924	TGTGCCAGCACCTATGGGGGGGGAACCGGGGAGCTGTTTTTT	EEEEEEEEEEEEEEEEEEEEEEEEEEEEEEEEEEEEEEEEEE	TRBV5-4*00(417.5)	TRBD1*00(25)	TRBJ2-2*00(206.3)		549|559|585|0|10||50.0	18|23|36|15|20||25.0	25|43|71|24|42||90.0												TGTGCCAGCACCTATGGGGGGGGAACCGGGGAGCTGTTTTTT	36								CASTYGGGTGELFF		:::::::::0:-6:10:15:-6:-1:20:24:-5:42:::	TLML_20_	RNA
382	CLONES_TRBTLML_20__4W_TCR-JV_cDNA_14_AGGCTAAC_merged_170000.txt	811	5	0.000129924	TGTGCCAGCACCCACAGGACGACTGGAAACACCATATATTTT	EEEEEEEEEEEEEEEEEEEEEEEEEEEEEEEEEEEEEEEEEE	TRBV12-4*00(629),TRBV12-3*00(625.8)	TRBD1*00(25)	TRBJ1-3*00(223)		530|540|567|0|10||50.0;530|540|567|0|10||50.0	15|20|36|13|18||25.0	22|42|70|22|42||100.0												TGTGCCAGCACCCACAGGACGACTGGAAACACCATATATTTT	36								CASTHRTTGNTIYF		:::::::::0:-7:10:13:-3:-4:18:22:-2:42:::	TLML_20_	RNA
383	CLONES_TRBTLML_20__4W_TCR-JV_cDNA_14_AGGCTAAC_merged_170000.txt	812	5	0.000129924	TGTGCCAGCAGTTTAGGACAGTACCAAGAGACCCAGTACTTC	EEEEEEEEEEEEEEEEEEEEEEEEEEEEEEEEEEEEEEEEEE	TRBV27*00(401)	TRBD1*00(25)	TRBJ2-5*00(250)		556|571|593|0|15||75.0	13|18|36|15|20||25.0	18|40|68|20|42||110.0												TGTGCCAGCAGTTTAGGACAGTACCAAGAGACCCAGTACTTC	36								CASSLGQYQETQYF		:::::::::0:-2:15:15:-1:-6:20:20:2:42:::	TLML_20_	RNA
384	CLONES_TRBTLML_20__4W_TCR-JV_cDNA_14_AGGCTAAC_merged_170000.txt	813	5	0.000129924	TGTGCCAGCAGTTACATGGGGAGGACCACTGAAGCTTTCTTT	EEEEEEEEEEEEEEEEEEEEEEEEEEEEEEEEEEEEEEEEEE	TRBV6-2*00(452.8),TRBV6-3*00(452.8)	TRBD2*00(30)	TRBJ1-1*00(190.8)		516|531|553|0|15||75.0;516|531|553|0|15||75.0	25|31|48|18|24||30.0	24|40|68|26|42||80.0												TGTGCCAGCAGTTACATGGGGAGGACCACTGAAGCTTTCTTT	36								CASSYMGRTTEAFF		:::::::::0:-2:15:18:-9:-1:24:26:-4:42:::	TLML_20_	RNA
385	CLONES_TRBTLML_20__4W_TCR-JV_cDNA_14_AGGCTAAC_merged_170000.txt	814	5	0.000129924	TGTGCCAGCAGTGCTAGCGGGAGTGCCGGGGAGCTGTTTTTT	EEEEEEEEEEEEEEEEEEEEEEEEEEEEEEEEEEEEEEEEEE	TRBV27*00(376.8)	TRBD2*00(50)	TRBJ2-2*00(225)		556|568|593|0|12||60.0	20|30|48|13|23||50.0	26|43|71|25|42||85.0												TGTGCCAGCAGTGCTAGCGGGAGTGCCGGGGAGCTGTTTTTT	36								CASSASGSAGELFF		:::::::::0:-5:12:13:-4:-2:23:25:-6:42:::	TLML_20_	RNA
386	CLONES_TRBTLML_20__4W_TCR-JV_cDNA_14_AGGCTAAC_merged_170000.txt	815	5	0.000129924	TGTGCCAGCAGCTTAGCTCGTGGCTACTACGAGCAGTACTTC	EEEEEEENNNNNNNNNNNNNNNNNNNNNNNNNNNNNNEEEEE	TRBV7-8*00(813.8)		TRBJ2-7*00(224)		567|584|604|0|17||85.0		19|39|67|22|42|SC22A|84.0												TGTGCCAGCAGCTTAGCTCGTGGCTACTACGAGCAGTACTTC	36								CASSLARGYYEQYF		:::::::::0:0:17:::::22:1:42:::	TLML_20_	RNA
387	CLONES_TRBTLML_20__4W_TCR-JV_cDNA_14_AGGCTAAC_merged_170000.txt	816	5	0.000129924	TGTGCCAGCAGCCCTAGCGGGGGCTACAATGAGCAGTTCTTC	EEEEEEEEEEEEEEEEEEEEEEEEEEEEEEEEEEEEEEEEEE	TRBV14*00(335.8)	TRBD2*00(40)	TRBJ2-1*00(235)		516|529|553|0|13||65.0	20|28|48|13|21||40.0	23|42|70|23|42||95.0												TGTGCCAGCAGCCCTAGCGGGGGCTACAATGAGCAGTTCTTC	36								CASSPSGGYNEQFF		:::::::::0:-4:13:13:-4:-4:21:23:-3:42:::	TLML_20_	RNA
388	CLONES_TRBTLML_20__4W_TCR-JV_cDNA_14_AGGCTAAC_merged_170000.txt	817	5	0.000129924	TGTGCCAGCAGGACAGGGTGGGGCAATCAGCCCCAGCATTTT	EEEEEEEEEEEEEEEEEEEEEEEEEEEEEEEEEEEEEEEEEE	TRBV12-3*00(591),TRBV12-4*00(579)	TRBD1*00(35)	TRBJ1-5*00(207.5)		530|541|567|0|11||55.0;530|541|567|0|11||55.0	14|21|36|11|18||35.0	22|42|70|22|42||100.0												TGTGCCAGCAGGACAGGGTGGGGCAATCAGCCCCAGCATTTT	36								CASRTGWGNQPQHF		:::::::::0:-6:11:11:-2:-3:18:22:-2:42:::	TLML_20_	RNA
389	CLONES_TRBTLML_20__4W_TCR-JV_cDNA_14_AGGCTAAC_merged_170000.txt	822	5	0.000129924	TGCGCCAGCATTGGCCTAGGGGGATACAATGAGCAGTTCTTC	EEEEEEEEEEEEEEEEEEEEEEEEEEEEEEEEEEEEEEEEEE	TRBV10-2*00(517.8)	TRBD1*00(30),TRBD2*00(29)	TRBJ2-1*00(230)		533|543|570|0|10||50.0	17|23|36|17|23||30.0;20|29|48|15|24|SC24G|29.0	24|42|70|24|42||90.0												TGCGCCAGCATTGGCCTAGGGGGATACAATGAGCAGTTCTTC	36								CASIGLGGYNEQFF		:::::::::0:-7:10:17:-5:-1:23:24:-4:42:::	TLML_20_	RNA
390	CLONES_TRBTLML_20__4W_TCR-JV_cDNA_14_AGGCTAAC_merged_170000.txt	823	5	0.000129924	TGCGCCAGCAGCCAAGTTGGCCCGGGACCCGAGCAGTTCTTC	EEEEEEEEEEEEEEEEEEEEEEEEEEEEEEEEEEEEEEEEEE	TRBV4-1*00(471)	TRBD1*00(40),TRBD2*00(40)	TRBJ2-1*00(200)		537|553|574|0|16||80.0	9|17|36|20|28||40.0;13|21|48|20|28||40.0	30|42|70|30|42||60.0												TGCGCCAGCAGCCAAGTTGGCCCGGGACCCGAGCAGTTCTTC	36								CASSQVGPGPEQFF		:::::::::0:-1:16:20:3:-7:28:30:-10:42:::	TLML_20_	RNA
391	CLONES_TRBTLML_20__4W_TCR-JV_cDNA_14_AGGCTAAC_merged_170000.txt	825	5	0.000129924	TGCAGTGCCCCGGTAGGACTTCCTTACTACGAGCAGTACTTC	EEEEEEEEEEEEEEEEEEEEEEEEEEEEEEEEEEEEEEEEEE	TRBV20-1*00(422)	TRBD1*00(25),TRBD2*00(25)	TRBJ2-7*00(216.8)		759|767|793|0|8||40.0	9|14|36|8|13||25.0;13|18|48|8|13||25.0	23|39|67|26|42||80.0												TGCAGTGCCCCGGTAGGACTTCCTTACTACGAGCAGTACTTC	36								CSAPVGLPYYEQYF		:::::::::0:-6:8:8:3:-10:13:26:-3:42:::	TLML_20_	RNA
392	CLONES_TRBTLML_20__4W_TCR-JV_cDNA_14_AGGCTAAC_merged_170000.txt	837	5	0.000129924	TGTGCCACCGCCCAATCCGGGGCCAACGTCCTGACTTTC	EEEEEEEEEEEEEEEEEEEEEEEEEEEEEEEEEEEEEEE	TRBV24-1*00(727)		TRBJ2-6*00(231)		559|568|597|0|9||45.0		24|45|73|18|39||105.0												TGTGCCACCGCCCAATCCGGGGCCAACGTCCTGACTTTC	36								CATAQSGANVLTF		:::::::::0:-9:9:::::18:-4:39:::	TLML_20_	RNA
393	CLONES_TRBTLML_20__4W_TCR-JV_cDNA_14_AGGCTAAC_merged_170000.txt	838	5	0.000129924	TGTGCCACCACCCTGGACCCGCTGCGAGAGCAGTACTTC	EEEEEEEEEEEEEEEEEEEEEEEEEEEEEEEEEEEEEEE	TRBV10-3*00(418.8)	TRBD2*00(30)	TRBJ2-7*00(200)		533|540|570|0|7||35.0	4|10|48|17|23||30.0	27|39|67|27|39||60.0												TGTGCCACCACCCTGGACCCGCTGCGAGAGCAGTACTTC	36								CATTLDPLREQYF		:::::::::0:-10:7:17:12:-22:23:27:-7:39:::	TLML_20_	RNA
394	CLONES_TRBTLML_20__4W_TCR-JV_cDNA_14_AGGCTAAC_merged_170000.txt	839	5	0.000129924	TGTGCCACCAGTGATCGGACGAACACTGAAGCTTTCTTT	EEEEEEEEEEEEEEEEEEEEEEEEEEEEEEEEEEEEEEE	TRBV24-1*00(531.8)		TRBJ1-1*00(222)		559|574|597|0|15||75.0		21|40|68|20|39||95.0												TGTGCCACCAGTGATCGGACGAACACTGAAGCTTTCTTT	36								CATSDRTNTEAFF		:::::::::0:-3:15:::::20:-1:39:::	TLML_20_	RNA
395	CLONES_TRBTLML_20__4W_TCR-JV_cDNA_14_AGGCTAAC_merged_170000.txt	840	5	0.000129924	TGTGCCACAAAACAGGGGCGCAATCAGCCCCAGCATTTT	EEEEENNNNNNNNNNNNNNNEEEEEEEEEEEEEEEEEEE	TRBV28*00(519.4)	TRBD1*00(35)	TRBJ1-5*00(235)		564|571|601|0|7||35.0	15|22|36|11|18||35.0	22|42|70|19|39||100.0												TGTGCCACAAAACAGGGGCGCAATCAGCCCCAGCATTTT	36								CATKQGRNQPQHF		:::::::::0:-10:7:11:-3:-2:18:19:-2:39:::	TLML_20_	RNA
396	CLONES_TRBTLML_20__4W_TCR-JV_cDNA_14_AGGCTAAC_merged_170000.txt	841	5	0.000129924	TGTGCCAGCTCAGTCCGGGACAAAGATACGCAGTATTTT	EEEEEEEEEEEEEEEEEEEEEEEEEEEEEEEEEEEEEEE	TRBV18*00(685.8)	TRBD1*00(40),TRBD2*00(35)	TRBJ2-3*00(183.5)		702|714|739|0|12||60.0	10|18|36|14|22||40.0;14|21|48|14|21||35.0	25|41|69|23|39||80.0												TGTGCCAGCTCAGTCCGGGACAAAGATACGCAGTATTTT	36								CASSVRDKDTQYF		:::::::::0:-5:12:14:2:-6:22:23:-5:39:::	TLML_20_	RNA
397	CLONES_TRBTLML_20__4W_TCR-JV_cDNA_14_AGGCTAAC_merged_170000.txt	842	5	0.000129924	TGTGCCAGCAGTTACGGAGGGAACACTGAAGCTTTCTTT	EEEEEEEEEEEEEEEEEEEEEEEEEEEEEEEEEEEEEEE	TRBV6-5*00(596.8)	TRBD2*00(25)	TRBJ1-1*00(200.8)		519|534|556|0|15||75.0	26|31|48|15|20||25.0	21|40|68|20|39||95.0												TGTGCCAGCAGTTACGGAGGGAACACTGAAGCTTTCTTT	36								CASSYGGNTEAFF		:::::::::0:-2:15:15:-10:-1:20:20:-1:39:::	TLML_20_	RNA
398	CLONES_TRBTLML_20__4W_TCR-JV_cDNA_14_AGGCTAAC_merged_170000.txt	843	5	0.000129924	TGTGCCAGCAGTACCCCCGGGACGGACGAGCAGTACTTC	EEEEEEEEEEEEEEEEEEEEEEEEEEEEEEEEEEEEEEE	TRBV6-5*00(587.6)	TRBD1*00(40),TRBD2*00(40)	TRBJ2-7*00(210)		519|531|556|0|12||60.0	9|17|36|15|23||40.0;13|21|48|15|23||40.0	25|39|67|25|39||70.0												TGTGCCAGCAGTACCCCCGGGACGGACGAGCAGTACTTC	36								CASSTPGTDEQYF		:::::::::0:-5:12:15:3:-7:23:25:-5:39:::	TLML_20_	RNA
399	CLONES_TRBTLML_20__4W_TCR-JV_cDNA_14_AGGCTAAC_merged_170000.txt	844	5	0.000129924	TGTGCCAGCAGCTTCATACAGAACACTGAAGCTTTCTTT	EEEEEEEEEEEEEEEEEEEEEEEEEEEEEEEEEEEEEEE	TRBV5-6*00(697.2)		TRBJ1-1*00(168.6)		550|564|586|0|14||70.0		21|40|68|20|39||95.0												TGTGCCAGCAGCTTCATACAGAACACTGAAGCTTTCTTT	36								CASSFIQNTEAFF		:::::::::0:-2:14:::::20:-1:39:::	TLML_20_	RNA
400	CLONES_TRBTLML_20__4W_TCR-JV_cDNA_14_AGGCTAAC_merged_170000.txt	845	5	0.000129924	TGTGCCAGCAGCTTAAAACTGTACAATGAGCAGTTCTTC	EEEEEEEEEEEEEEEEEEEEEEEEEEEEEEEEEEEEEEE	TRBV7-3*00(363.6)		TRBJ2-1*00(189.4)		540|556|577|0|16||80.0		24|42|70|21|39||90.0												TGTGCCAGCAGCTTAAAACTGTACAATGAGCAGTTCTTC	36								CASSLKLYNEQFF		:::::::::0:-1:16:::::21:-4:39:::	TLML_20_	RNA
401	CLONES_TRBTLML_20__4W_TCR-JV_cDNA_14_AGGCTAAC_merged_170000.txt	846	5	0.000129924	TGTGCCAGCAGCTCAAATAGGAATGAAAAACTGTTTTTT	EEEEEEEEEEEEEEEEEEEEEEEEEEEEEEEEEEEEEEE	TRBV11-2*00(746)		TRBJ1-4*00(217)		522|535|559|0|13||65.0		25|43|71|21|39||90.0												TGTGCCAGCAGCTCAAATAGGAATGAAAAACTGTTTTTT	36								CASSSNRNEKLFF		:::::::::0:-4:13:::::21:-5:39:::	TLML_20_	RNA
402	CLONES_TRBTLML_20__4W_TCR-JV_cDNA_14_AGGCTAAC_merged_170000.txt	847	5	0.000129924	TGTGCCAGCAGCCCCCGTAACACAGATACGCAGTATTTT	EEEEEEEEEEEEEEEEEEEEEEEEEEEEEEEEEEEEEEE	TRBV9*00(626.8)		TRBJ2-3*00(235)		559|571|595|0|12||60.0		22|41|69|20|39||95.0												TGTGCCAGCAGCCCCCGTAACACAGATACGCAGTATTTT	36								CASSPRNTDTQYF		:::::::::0:-4:12:::::20:-2:39:::	TLML_20_	RNA
403	CLONES_TRBTLML_20__4W_TCR-JV_cDNA_14_AGGCTAAC_merged_170000.txt	848	5	0.000129924	TGTGCCAGCAGCCGCACGCTTACACAGCCCCAGCATTTT	EEEEEEEEEEEEEEEEEEEEEEEEEEEEEEEEEEEEEEE	TRBV5-5*00(348)		TRBJ1-5*00(186.2)		549|561|585|0|12||60.0		27|42|70|24|39||75.0												TGTGCCAGCAGCCGCACGCTTACACAGCCCCAGCATTTT	36								CASSRTLTQPQHF		:::::::::0:-4:12:::::24:-7:39:::	TLML_20_	RNA
404	CLONES_TRBTLML_20__4W_TCR-JV_cDNA_14_AGGCTAAC_merged_170000.txt	852	5	0.000129924	TGCGCCAGCAGCGGGACAGGGAATTCACCCCTCCACTTT	EEEEEEEEEEEEEEEEEEEEEEEEEEEEEEEEEEEEEEE	TRBV4-1*00(404)	TRBD1*00(45)	TRBJ1-6*00(214)		537|549|574|0|12||60.0	12|21|36|12|21||45.0	27|45|73|21|39||90.0												TGCGCCAGCAGCGGGACAGGGAATTCACCCCTCCACTTT	36								CASSGTGNSPLHF		:::::::::0:-5:12:12:0:-3:21:21:-7:39:::	TLML_20_	RNA
405	CLONES_TRBTLML_20__4W_TCR-JV_cDNA_14_AGGCTAAC_merged_170000.txt	853	5	0.000129924	TGCAGCGTTTTGTCCGGGGGCAATCAGCCCCAGCATTTT	EEEEEEEEEEEEEEEEEEEEEEEEEEEEEEEEEEEEEEE	TRBV29-1*00(378.5)	TRBD1*00(29),TRBD2*00(25)	TRBJ1-5*00(240)		700|709|734|0|9||45.0	6|15|36|10|19|SC11G|29.0;14|19|48|13|18||25.0	22|42|70|19|39||100.0												TGCAGCGTTTTGTCCGGGGGCAATCAGCCCCAGCATTTT	36								CSVLSGGNQPQHF		:::::::::0:-5:9:10:6:-9:19:19:-2:39:::	TLML_20_	RNA
406	CLONES_TRBTLML_20__4W_TCR-JV_cDNA_14_AGGCTAAC_merged_170000.txt	861	5	0.000129924	TGTGCCTGGAGTCCTCTCGAACGGGGAGCTTTCTTT	EEEEEEEEEEEEEEEEEEEEEEEEEEEEEEEEEEEE	TRBV30*00(532.8)		TRBJ1-1*00(190)		787|799|821|0|12||60.0		30|40|68|26|36||50.0												TGTGCCTGGAGTCCTCTCGAACGGGGAGCTTTCTTT	36								CAWSPLERGAFF		:::::::::0:-2:12:::::26:-10:36:::	TLML_20_	RNA
407	CLONES_TRBTLML_20__4W_TCR-JV_cDNA_14_AGGCTAAC_merged_170000.txt	862	5	0.000129924	TGTGCCACCCTAGGATCGGGAGGGGAGCAGTACTTC	EEENNNNNNNNNNNNNNNNNEEEEEEEEEEEEEEEE	TRBV19*00(559.2)	TRBD2*00(40)	TRBJ2-7*00(200)		559|566|596|0|7||35.0	24|32|48|16|24||40.0	27|39|67|24|36||60.0												TGTGCCACCCTAGGATCGGGAGGGGAGCAGTACTTC	36								CATLGSGGEQYF		:::::::::0:-10:7:16:-8:0:24:24:-7:36:::	TLML_20_	RNA
408	CLONES_TRBTLML_20__4W_TCR-JV_cDNA_14_AGGCTAAC_merged_170000.txt	863	5	0.000129924	TGTGCCAGCAGCCAGAGGGAGGGCAGCTACACCTTC	EEEEEEEEEEEEEEEEEEEEEEEEEEEEEEEEEEEE	TRBV6-5*00(649.8)	TRBD2*00(40)	TRBJ1-2*00(195)		519|530|556|0|11||55.0	25|33|48|16|24||40.0	29|40|68|25|36||55.0												TGTGCCAGCAGCCAGAGGGAGGGCAGCTACACCTTC	36								CASSQREGSYTF		:::::::::0:-6:11:16:-9:1:24:25:-9:36:::	TLML_20_	RNA
409	CLONES_TRBTLML_20__4W_TCR-JV_cDNA_14_AGGCTAAC_merged_170000.txt	864	5	0.000129924	TGTGCCAGCAGCGACTATAACTACGAGCAGTACTTC	EEEEEEEEEEEEEEEEEEEEEEEEEEEEEEEEEEEE	TRBV7-9*00(243)	TRBD2*00(25)	TRBJ2-7*00(220)		556|568|593|0|12||60.0	18|23|48|12|17||25.0	23|39|67|20|36||80.0												TGTGCCAGCAGCGACTATAACTACGAGCAGTACTTC	36								CASSDYNYEQYF		:::::::::0:-5:12:12:-2:-9:17:20:-3:36:::	TLML_20_	RNA
410	CLONES_TRBTLML_20__4W_TCR-JV_cDNA_14_AGGCTAAC_merged_170000.txt	868	5	0.000129924	TGCAGTGCTTACGACAGGCTTGGAGGCTACACCTTC	EEEEEEEEEEEEEEEEEEEEEEEEEEEEEEEEEEEE	TRBV20-1*00(273.5)	TRBD1*00(30)	TRBJ1-2*00(200)		759|768|793|0|9||45.0	14|20|36|12|18||30.0	28|40|68|24|36||60.0												TGCAGTGCTTACGACAGGCTTGGAGGCTACACCTTC	36								CSAYDRLGGYTF		:::::::::0:-5:9:12:-2:-4:18:24:-8:36:::	TLML_20_	RNA
411	CLONES_TRBTLML_20__4W_TCR-JV_cDNA_14_AGGCTAAC_merged_170000.txt	869	5	0.000129924	TGCAGTGCCGGGACTAGCGTGTACGAGCAGTACTTC	EEEEEEEEEEEEEEEEEEEEEEEEEEEEEEEEEEEE	TRBV20-1*00(516.2)	TRBD2*00(55)	TRBJ2-7*00(215)		759|767|793|0|8||40.0	15|26|48|8|19||55.0	24|39|67|21|36||75.0												TGCAGTGCCGGGACTAGCGTGTACGAGCAGTACTTC	36								CSAGTSVYEQYF		:::::::::0:-6:8:8:1:-6:19:21:-4:36:::	TLML_20_	RNA
412	CLONES_TRBTLML_20__4W_TCR-JV_cDNA_14_AGGCTAAC_merged_170000.txt	871	5	0.000129924	TGCAGTGCTAGTAGCATCTACGAGCAGTACTTC	EEEEEEEEEEEEEEEEEEEEEEEEEEEEEEEEE	TRBV20-1*00(621)		TRBJ2-7*00(220)		759|770|793|0|11||55.0		23|39|67|17|33||80.0												TGCAGTGCTAGTAGCATCTACGAGCAGTACTTC	36								CSASSIYEQYF		:::::::::0:-3:11:::::17:-3:33:::	TLML_20_	RNA
413	CLONES_TRBTLML_20__4W_TCR-JV_cDNA_14_AGGCTAAC_merged_170000.txt	879	4	0.000103939	TGCGCCAGCAGCCAAGAAGGCGGGAGGGCACTTTTCTCCGGGGCCAACGTCCTGACTTTC	EEEEEEEEEEEEEEEEEEEEEEEEEEEEEEEEEEEEEEEEEEEEEEEEEEEEEEEEEEEE	TRBV4-3*00(258.8),TRBV4-2*00(242.8)	TRBD2*00(50)	TRBJ2-6*00(249)		537|554|574|0|17||85.0;537|554|574|0|17|ST539C|69.0	23|33|48|19|29||50.0	20|45|73|35|60|ST23C|109.0												TGCGCCAGCAGCCAAGAAGGCGGGAGGGCACTTTTCTCCGGGGCCAACGTCCTGACTTTC	36								CASSQEGGRALFSGANVLTF		:::::::::0:0:17:19:-7:1:29:35:0:60:::	TLML_20_	RNA
414	CLONES_TRBTLML_20__4W_TCR-JV_cDNA_14_AGGCTAAC_merged_170000.txt	883	4	0.000103939	TGTGCCAGCACCCCCTTGGGTGGCGGACATCAGGGGACAGAGACCCAGTACTTC	NNNNNNNNNNNNNNNNNNNNNNNNNNNNNNNNNNEEEEEEEEEEEEEEEEEEEE	TRBV28*00(561.3)	TRBD1*00(30)	TRBJ2-5*00(220)		564|574|601|0|10||50.0	1|7|36|10|16||30.0	24|40|68|38|54||80.0												TGTGCCAGCACCCCCTTGGGTGGCGGACATCAGGGGACAGAGACCCAGTACTTC	36								CASTPLGGGHQGTETQYF		:::::::::0:-7:10:10:11:-17:16:38:-4:54:::	TLML_20_	RNA
415	CLONES_TRBTLML_20__4W_TCR-JV_cDNA_14_AGGCTAAC_merged_170000.txt	884	4	0.000103939	TGTGCCAGCAGCCAAGTCTTGGAGGACGGAGGTCCCCTAGAGACCCAGTACTTC	EEEEEEEEEEEEEEEEEENNNNNNNNNNNNNNNNNNNNEEEEEEEEEEEEEEEE	TRBV3-1*00(694.8)	TRBD2*00(29),TRBD1*00(25)	TRBJ2-5*00(220)		543|566|580|0|22|DA559|89.0	26|35|48|27|36|SG31T|29.0;2|7|36|33|38||25.0	24|40|68|38|54||80.0												TGTGCCAGCAGCCAAGTCTTGGAGGACGGAGGTCCCCTAGAGACCCAGTACTTC	36								CASSQVLEDGGPLETQYF		:::::::::0:6:22:27:-10:3:36:38:-4:54:::	TLML_20_	RNA
416	CLONES_TRBTLML_20__4W_TCR-JV_cDNA_14_AGGCTAAC_merged_170000.txt	885	4	0.000103939	TGTGCCAGCAGCCAAGAGGAACTAGCGGGTTTTGGCTACAATGAGCAGTTCTTC	EEEEEEEEEEEEEEEEEEEEEEEEEEEEEEEEEEEEEEEEEEEEEEEEEEEEEE	TRBV4-2*00(256.7)	TRBD2*00(45)	TRBJ2-1*00(235)		537|554|574|0|17||85.0	19|28|48|20|29||45.0	23|42|70|35|54||95.0												TGTGCCAGCAGCCAAGAGGAACTAGCGGGTTTTGGCTACAATGAGCAGTTCTTC	36								CASSQEELAGFGYNEQFF		:::::::::0:0:17:20:-3:-4:29:35:-3:54:::	TLML_20_	RNA
417	CLONES_TRBTLML_20__4W_TCR-JV_cDNA_14_AGGCTAAC_merged_170000.txt	886	4	0.000103939	TGCAGCGTTCGGGGTGGGAAAGGTCGGGAGGACCGAGTGGATGAGCAGTTCTTC	EEEEEEEEEEEEEEEEEEEEEEEEEEEEEEEEEEEEEEEEEEEEEEEEEEEEEE	TRBV29-1*00(341.3)	TRBD2*00(35)	TRBJ2-1*00(183.5)		700|709|734|0|9||45.0	24|31|48|24|31||35.0	28|42|70|40|54||70.0												TGCAGCGTTCGGGGTGGGAAAGGTCGGGAGGACCGAGTGGATGAGCAGTTCTTC	36								CSVRGGKGREDRVDEQFF		:::::::::0:-5:9:24:-8:-1:31:40:-8:54:::	TLML_20_	RNA
418	CLONES_TRBTLML_20__4W_TCR-JV_cDNA_14_AGGCTAAC_merged_170000.txt	890	4	0.000103939	TGTGCCAGTAGTTCCCAGGAGGGGTTACATTCTGACAATGAGCAGTTCTTC	EEEEEEEEEEEEEEEEEEEEEEEEEEEEEEEEEEEEEEEEEEEEEEEEEEE	TRBV19*00(635.3)	TRBD2*00(30)	TRBJ2-1*00(225)		559|571|596|0|12||60.0	26|32|48|17|23||30.0	25|42|70|34|51||85.0												TGTGCCAGTAGTTCCCAGGAGGGGTTACATTCTGACAATGAGCAGTTCTTC	36								CASSSQEGLHSDNEQFF		:::::::::0:-5:12:17:-10:0:23:34:-5:51:::	TLML_20_	RNA
419	CLONES_TRBTLML_20__4W_TCR-JV_cDNA_14_AGGCTAAC_merged_170000.txt	891	4	0.000103939	TGTGCCAGCAGCCAGATCGGACGGGACAGGGCATACAATGAGCAGTTCTTC	EEEEEEEEEEEEEEEEEEEEEEEEEEEEEEEEEEEEEEEEEEEEEEEEEEE	TRBV7-6*00(337.3)	TRBD1*00(50)	TRBJ2-1*00(230)		576|588|613|0|12||60.0	11|21|36|21|31||50.0	24|42|70|33|51||90.0												TGTGCCAGCAGCCAGATCGGACGGGACAGGGCATACAATGAGCAGTTCTTC	36								CASSQIGRDRAYNEQFF		:::::::::0:-5:12:21:1:-3:31:33:-4:51:::	TLML_20_	RNA
420	CLONES_TRBTLML_20__4W_TCR-JV_cDNA_14_AGGCTAAC_merged_170000.txt	892	4	0.000103939	TGTGCCAGCAGGGCCGGGACAGGGGACTCTGGGGCCAACGTCCTGACTTTC	EEEEEEEEEEEEEEEEEEEEEEEEEEEEEEEEEEEEEEEEEEEEEEEEEEE	TRBV28*00(521)	TRBD1*00(60)	TRBJ2-6*00(232.5)		564|575|601|0|11||55.0	10|22|36|13|25||60.0	20|45|73|26|51||125.0												TGTGCCAGCAGGGCCGGGACAGGGGACTCTGGGGCCAACGTCCTGACTTTC	36								CASRAGTGDSGANVLTF		:::::::::0:-6:11:13:2:-2:25:26:0:51:::	TLML_20_	RNA
421	CLONES_TRBTLML_20__4W_TCR-JV_cDNA_14_AGGCTAAC_merged_170000.txt	898	4	0.000103939	TGTGCCTGGAGTGTCCCCCGGAAAGGGGAGGCCTATGGCTACACCTTC	EEEEEEEEEEEEEEEEEEEEEEEEEEEEEEEEEEEEEEEEEEEEEEEE	TRBV30*00(288.8)	TRBD1*00(33),TRBD2*00(30)	TRBJ1-2*00(220)		787|801|821|0|14||70.0	9|22|36|15|28|SG12CSC16A|33.0;25|31|48|25|31||30.0	24|40|68|32|48||80.0												TGTGCCTGGAGTGTCCCCCGGAAAGGGGAGGCCTATGGCTACACCTTC	36								CAWSVPRKGEAYGYTF		:::::::::0:0:14:15:3:-2:28:32:-4:48:::	TLML_20_	RNA
422	CLONES_TRBTLML_20__4W_TCR-JV_cDNA_14_AGGCTAAC_merged_170000.txt	899	4	0.000103939	TGTGCCTGGAGTGCCATGGCCGACAGGGATCCCTACGAGCAGTACTTC	EEEEEEEEEEEEEEEEEEEEEEEEEEEEEEEEEEEEEEEEEEEEEEEE	TRBV30*00(568.8)	TRBD1*00(35)	TRBJ2-7*00(225)		787|800|821|0|13||65.0	14|21|36|21|28||35.0	22|39|67|31|48||85.0												TGTGCCTGGAGTGCCATGGCCGACAGGGATCCCTACGAGCAGTACTTC	36								CAWSAMADRDPYEQYF		:::::::::0:-1:13:21:-2:-3:28:31:-2:48:::	TLML_20_	RNA
423	CLONES_TRBTLML_20__4W_TCR-JV_cDNA_14_AGGCTAAC_merged_170000.txt	900	4	0.000103939	TGTGCCATCAGTGAGTCGTTAACTAGCGGGGTCAATGAGCAGTTCTTC	EEEEEEEEEEEEEEEEEEEEEEEEEEEEEEEEEEEEEEEEEEEEEEEE	TRBV10-3*00(391.7)	TRBD2*00(45)	TRBJ2-1*00(220)		533|551|570|0|18||90.0	19|28|48|21|30||45.0	26|42|70|32|48||80.0												TGTGCCATCAGTGAGTCGTTAACTAGCGGGGTCAATGAGCAGTTCTTC	36								CAISESLTSGVNEQFF		:::::::::0:1:18:21:-3:-4:30:32:-6:48:::	TLML_20_	RNA
424	CLONES_TRBTLML_20__4W_TCR-JV_cDNA_14_AGGCTAAC_merged_170000.txt	901	4	0.000103939	TGTGCCATCAGTGAGTCAGCGGGGTATCCCAACAATGAGCAGTTCTTC	EEEEEEEEEEEEEEEEEEEEEEEEEEEEEEEEEEEEEEEEEEEEEEEE	TRBV10-3*00(486)	TRBD2*00(30)	TRBJ2-1*00(225)		533|550|570|0|17||85.0	22|28|48|17|23||30.0	25|42|70|31|48||85.0												TGTGCCATCAGTGAGTCAGCGGGGTATCCCAACAATGAGCAGTTCTTC	36								CAISESAGYPNNEQFF		:::::::::0:0:17:17:-6:-4:23:31:-5:48:::	TLML_20_	RNA
425	CLONES_TRBTLML_20__4W_TCR-JV_cDNA_14_AGGCTAAC_merged_170000.txt	902	4	0.000103939	TGTGCCAGCAGTTTAATTAGCGGGGAGAACACCGGGGAGCTGTTTTTT	EEEEEEEEEEEEEEEEEEEEEEEEEEEEEEEEEEEEEEEEEEEEEEEE	TRBV27*00(422.3)	TRBD2*00(35)	TRBJ2-2*00(246)		556|571|593|0|15||75.0	21|28|48|17|24||35.0	21|43|71|26|48||110.0												TGTGCCAGCAGTTTAATTAGCGGGGAGAACACCGGGGAGCTGTTTTTT	36								CASSLISGENTGELFF		:::::::::0:-2:15:17:-5:-4:24:26:-1:48:::	TLML_20_	RNA
426	CLONES_TRBTLML_20__4W_TCR-JV_cDNA_14_AGGCTAAC_merged_170000.txt	903	4	0.000103939	TGTGCCAGCAGTTACTCCCGGGTCGCGAACACCGGGGAGCTGTTTTTT	EEEEEEEEEEEEEEEEEEEEEEEEEEEEEEEEEEEEEEEEEEEEEEEE	TRBV6-6*00(582.5)	TRBD1*00(25),TRBD2*00(25)	TRBJ2-2*00(221.3)		516|533|553|0|17||85.0	10|15|36|17|22||25.0;14|19|48|17|22||25.0	17|43|71|22|48||130.0												TGTGCCAGCAGTTACTCCCGGGTCGCGAACACCGGGGAGCTGTTTTTT	36								CASSYSRVANTGELFF		:::::::::0:0:17:17:2:-9:22:22:3:48:::	TLML_20_	RNA
427	CLONES_TRBTLML_20__4W_TCR-JV_cDNA_14_AGGCTAAC_merged_170000.txt	904	4	0.000103939	TGTGCCAGCAGTACCCGCCCGGGTCGCGCTGGAGATACGCAGTATTTT	EEEEEEEEEEEEEEEEEEEEEEEEEEEEEEEEEEEEEEEEEEEEEEEE	TRBV6-2*00(399.8),TRBV6-3*00(399.8)	TRBD1*00(30),TRBD2*00(30)	TRBJ2-3*00(216)		516|528|553|0|12||60.0;516|528|553|0|12||60.0	9|15|36|17|23||30.0;13|19|48|17|23||30.0	25|41|69|32|48||80.0												TGTGCCAGCAGTACCCGCCCGGGTCGCGCTGGAGATACGCAGTATTTT	36								CASSTRPGRAGDTQYF		:::::::::0:-5:12:17:3:-9:23:32:-5:48:::	TLML_20_	RNA
428	CLONES_TRBTLML_20__4W_TCR-JV_cDNA_14_AGGCTAAC_merged_170000.txt	905	4	0.000103939	TGTGCCAGCAGCTTGGATCTCGGGACGCCCTCTTTAGAGCAGTACTTC	EEEEEEEEEEEEEEEEEEEEEEEEEEEEEEEEEEEEEEEEEEEEEEEE	TRBV5-8*00(453.8)	TRBD1*00(30),TRBD2*00(30)	TRBJ2-7*00(167.5)		551|567|587|0|16||80.0	11|17|36|20|26||30.0;15|21|48|20|26||30.0	27|39|67|36|48||60.0												TGTGCCAGCAGCTTGGATCTCGGGACGCCCTCTTTAGAGCAGTACTTC	36								CASSLDLGTPSLEQYF		:::::::::0:0:16:20:1:-7:26:36:-7:48:::	TLML_20_	RNA
429	CLONES_TRBTLML_20__4W_TCR-JV_cDNA_14_AGGCTAAC_merged_170000.txt	906	4	0.000103939	TGTGCCAGCAGCTTAGGAAAGTTAGAGATATACAATGAGCAGTTCTTC	EEEEEEEEEEEEEEEEEEEEEEEEEEEEEEEEEEEEEEEEEEEEEEEE	TRBV11-3*00(350)		TRBJ2-1*00(230)		521|537|558|0|16||80.0		24|42|70|30|48||90.0												TGTGCCAGCAGCTTAGGAAAGTTAGAGATATACAATGAGCAGTTCTTC	36								CASSLGKLEIYNEQFF		:::::::::0:-1:16:::::30:-4:48:::	TLML_20_	RNA
430	CLONES_TRBTLML_20__4W_TCR-JV_cDNA_14_AGGCTAAC_merged_170000.txt	907	4	0.000103939	TGTGCCAGCAGCCTCGGCCGGGGGAGGACAGCCTACGAGCAGTACTTC	EEEEEEEEEEEEEEEEEEEEEEEEEEEEEEEEEEEEEEEEEEEEEEEE	TRBV7-2*00(722)	TRBD1*00(30),TRBD2*00(30)	TRBJ2-7*00(192.5)		580|592|617|0|12||60.0	13|19|36|25|31||30.0;25|31|48|21|27||30.0	22|39|67|31|48||85.0												TGTGCCAGCAGCCTCGGCCGGGGGAGGACAGCCTACGAGCAGTACTTC	36								CASSLGRGRTAYEQYF		:::::::::0:-5:12:25:-1:-5:31:31:-2:48:::	TLML_20_	RNA
431	CLONES_TRBTLML_20__4W_TCR-JV_cDNA_14_AGGCTAAC_merged_170000.txt	908	4	0.000103939	TGTGCCAGCAGCCCATTTAGCGGGAGGTTTGCAGATACGCAGTATTTT	EEEEEEEEEEEEEEEEEEEEEEEEEEEEEEEEEEEEEEEEEEEEEEEE	TRBV5-4*00(510.5)	TRBD2*00(50)	TRBJ2-3*00(165)		549|561|585|0|12||60.0	21|31|48|17|27||50.0	24|41|69|31|48||85.0												TGTGCCAGCAGCCCATTTAGCGGGAGGTTTGCAGATACGCAGTATTTT	36								CASSPFSGRFADTQYF		:::::::::0:-4:12:17:-5:-1:27:31:-4:48:::	TLML_20_	RNA
432	CLONES_TRBTLML_20__4W_TCR-JV_cDNA_14_AGGCTAAC_merged_170000.txt	909	4	0.000103939	TGTGCCAGCAGCCAGGGGACTAGCGGAAGCACAGATACGCAGTATTTT	EEEEEEEEEEEEEEEEEEEEEEEEEEEEEEEEEEEEEEEEEEEEEEEE	TRBV7-9*00(677.5)	TRBD2*00(55)	TRBJ2-3*00(226.3)		556|568|593|0|12||60.0	16|27|48|15|26||55.0	20|41|69|27|48||105.0												TGTGCCAGCAGCCAGGGGACTAGCGGAAGCACAGATACGCAGTATTTT	36								CASSQGTSGSTDTQYF		:::::::::0:-5:12:15:0:-5:26:27:0:48:::	TLML_20_	RNA
433	CLONES_TRBTLML_20__4W_TCR-JV_cDNA_14_AGGCTAAC_merged_170000.txt	910	4	0.000103939	TGCAGTGCTAGAGTAGGCGGGACAGGGAGTGGTCAGCCCCAGCATTTT	EEEEEEEEEEEEEEEEEEEEEEEEEEEEEEEEEEEEEEEEEEEEEEEE	TRBV20-1*00(816.7)	TRBD1*00(50)	TRBJ1-5*00(208.3)		759|772|793|0|13||65.0	11|21|36|17|27||50.0	26|42|70|32|48||80.0												TGCAGTGCTAGAGTAGGCGGGACAGGGAGTGGTCAGCCCCAGCATTTT	36								CSARVGGTGSGQPQHF		:::::::::0:-1:13:17:1:-3:27:32:-6:48:::	TLML_20_	RNA
434	CLONES_TRBTLML_20__4W_TCR-JV_cDNA_14_AGGCTAAC_merged_170000.txt	928	4	0.000103939	TGTGCCTGGAGTGTTTGGACAGGGAATAACTATGGCTACACCTTC	EEEEEEEEEEEEEEEEEEEEEEEEEEEEEEEEEEEEEEEEEEEEE	TRBV30*00(547.5)	TRBD1*00(40)	TRBJ1-2*00(201.3)		787|801|821|0|14||70.0	13|21|36|16|24||40.0	21|40|68|26|45||95.0												TGTGCCTGGAGTGTTTGGACAGGGAATAACTATGGCTACACCTTC	36								CAWSVWTGNNYGYTF		:::::::::0:0:14:16:-1:-3:24:26:-1:45:::	TLML_20_	RNA
435	CLONES_TRBTLML_20__4W_TCR-JV_cDNA_14_AGGCTAAC_merged_170000.txt	933	4	0.000103939	TGTGCCAGTAGTACCACCAGCGAGGGGACCTACGAGCAGTACTTC	EEEEEEEEEEEEEEEEEEEEEEEEEEEEEEEEEEEEEEEEEEEEE	TRBV19*00(506.3)	TRBD1*00(25),TRBD2*00(25)	TRBJ2-7*00(225)		559|572|596|0|13||65.0	17|22|36|22|27||25.0;27|32|48|21|26||25.0	22|39|67|28|45||85.0												TGTGCCAGTAGTACCACCAGCGAGGGGACCTACGAGCAGTACTTC	36								CASSTTSEGTYEQYF		:::::::::0:-4:13:22:-5:-2:27:28:-2:45:::	TLML_20_	RNA
436	CLONES_TRBTLML_20__4W_TCR-JV_cDNA_14_AGGCTAAC_merged_170000.txt	934	4	0.000103939	TGTGCCAGCTCACCAGAGACTAGCGGCACAGATACGCAGTATTTT	EEEEEEEEEEEEEEEEEEEEEEEEEEEEEEEEEEEEEEEEEEEEE	TRBV18*00(726.3)	TRBD2*00(40)	TRBJ2-3*00(192.5)		702|717|739|0|15||75.0	18|26|48|17|25||40.0	21|41|69|25|45||100.0												TGTGCCAGCTCACCAGAGACTAGCGGCACAGATACGCAGTATTTT	36								CASSPETSGTDTQYF		:::::::::0:-2:15:17:-2:-6:25:25:-1:45:::	TLML_20_	RNA
437	CLONES_TRBTLML_20__4W_TCR-JV_cDNA_14_AGGCTAAC_merged_170000.txt	935	4	0.000103939	TGTGCCAGCAGTTTTAACGGGGGCCTAACAGATACGCAGTATTTT	EEEEEEEEEEEEEEEEEEEEEEEEEEEEEEEEEEEEEEEEEEEEE	TRBV27*00(541.3)	TRBD1*00(30)	TRBJ2-3*00(206.3)		556|570|593|0|14||70.0	18|24|36|18|24||30.0	23|41|69|27|45||90.0												TGTGCCAGCAGTTTTAACGGGGGCCTAACAGATACGCAGTATTTT	36								CASSFNGGLTDTQYF		:::::::::0:-3:14:18:-6:0:24:27:-3:45:::	TLML_20_	RNA
438	CLONES_TRBTLML_20__4W_TCR-JV_cDNA_14_AGGCTAAC_merged_170000.txt	936	4	0.000103939	TGTGCCAGCAGTTTCCCAGCGGGAGAGGCCGGGGAGCTGTTTTTT	EEEEEEEEEEEEEEEEEEEEEEEEEEEEEEEEEEEEEEEEEEEEE	TRBV12-3*00(497.5),TRBV12-4*00(497.5)	TRBD2*00(40)	TRBJ2-2*00(216.3)		530|544|567|0|14||70.0;530|544|567|0|14||70.0	22|30|48|17|25||40.0	26|43|71|28|45||85.0												TGTGCCAGCAGTTTCCCAGCGGGAGAGGCCGGGGAGCTGTTTTTT	36								CASSFPAGEAGELFF		:::::::::0:-3:14:17:-6:-2:25:28:-6:45:::	TLML_20_	RNA
439	CLONES_TRBTLML_20__4W_TCR-JV_cDNA_14_AGGCTAAC_merged_170000.txt	937	4	0.000103939	TGTGCCAGCAGTTTGTACGCAGGGGATGGCGGGGAGCTGTTTTTT	EEEEEEEEEEEEEEEEEEEEEEEEEEEEEEEEEEEEEEEEEEEEE	TRBV6-5*00(400.3)	TRBD1*00(30)	TRBJ2-2*00(205.5)		519|532|556|0|13||65.0	16|22|36|19|25||30.0	27|43|71|29|45||80.0												TGTGCCAGCAGTTTGTACGCAGGGGATGGCGGGGAGCTGTTTTTT	36								CASSLYAGDGGELFF		:::::::::0:-4:13:19:-4:-2:25:29:-7:45:::	TLML_20_	RNA
440	CLONES_TRBTLML_20__4W_TCR-JV_cDNA_14_AGGCTAAC_merged_170000.txt	938	4	0.000103939	TGTGCCAGCAGTTTAGCGGGGGTTGGATACTACGAGCAGTACTTC	EEEEEEEEEEEEEEEEEEEEEEEEEEEEEEEEEEEEEEEEEEEEE	TRBV28*00(442.3)	TRBD1*00(25),TRBD2*00(25)	TRBJ2-7*00(220)		564|579|601|0|15||75.0	18|23|36|17|22||25.0;23|28|48|15|20||25.0	23|39|67|29|45||80.0												TGTGCCAGCAGTTTAGCGGGGGTTGGATACTACGAGCAGTACTTC	36								CASSLAGVGYYEQYF		:::::::::0:-2:15:17:-6:-1:22:29:-3:45:::	TLML_20_	RNA
441	CLONES_TRBTLML_20__4W_TCR-JV_cDNA_14_AGGCTAAC_merged_170000.txt	939	4	0.000103939	TGTGCCAGCAGTTTAACTTCGACTAGCACAGATACGCAGTATTTT	EEEEEEEEEEEEEEEEEEEEEEEEEEEEEEEEEEEEEEEEEEEEE	TRBV12-4*00(463.8),TRBV12-3*00(441.3)		TRBJ2-3*00(255)		530|545|567|0|15||75.0;530|545|567|0|15||75.0		18|41|69|22|45||115.0												TGTGCCAGCAGTTTAACTTCGACTAGCACAGATACGCAGTATTTT	36								CASSLTSTSTDTQYF		:::::::::0:-2:15:::::22:2:45:::	TLML_20_	RNA
442	CLONES_TRBTLML_20__4W_TCR-JV_cDNA_14_AGGCTAAC_merged_170000.txt	940	4	0.000103939	TGTGCCAGCAGTTCACCGGGACAGGGTATTACGAGGCAGTACTTC	EEEEEEEEEEEEEEEEEEEEEEEEEEEEEEEEEEEEEEEEEEEEE	TRBV7-9*00(390.5)	TRBD1*00(55)	TRBJ2-7*00(190)		556|567|593|0|11||55.0	10|21|36|15|26||55.0	24|39|67|29|45|I30G|54.0												TGTGCCAGCAGTTCACCGGGACAGGGTATTACGAGGCAGTACTTC	36								CASSSPGQGITRQYF		:::::::::0:-6:11:15:2:-3:26:29:-4:45:::	TLML_20_	RNA
443	CLONES_TRBTLML_20__4W_TCR-JV_cDNA_14_AGGCTAAC_merged_170000.txt	941	4	0.000103939	TGTGCCAGCAGTCCACGAGGCAGGGTGACAGATACGCAGTATTTT	EEEEEEEEEEEEEEEEEEEEEEEEEEEEEEEEEEEEEEEEEEEEE	TRBV28*00(352.5)	TRBD1*00(25)	TRBJ2-3*00(230)		564|576|601|0|12||60.0	16|21|36|20|25||25.0	23|41|69|27|45||90.0												TGTGCCAGCAGTCCACGAGGCAGGGTGACAGATACGCAGTATTTT	36								CASSPRGRVTDTQYF		:::::::::0:-5:12:20:-4:-3:25:27:-3:45:::	TLML_20_	RNA
445	CLONES_TRBTLML_20__4W_TCR-JV_cDNA_14_AGGCTAAC_merged_170000.txt	943	4	0.000103939	TGTGCCAGCAGTGAACCGTCAGGGTACCGGGAGACCCAGTACTTC	EEEEEEEEEEEEEEEEEEEEEEEEEEEEEEEEEEEEEEEEEEEEE	TRBV6-1*00(477.5)		TRBJ2-5*00(205.5)		516|531|553|0|15||75.0		17|40|68|22|45|SA23GSA24G|83.0												TGTGCCAGCAGTGAACCGTCAGGGTACCGGGAGACCCAGTACTTC	36								CASSEPSGYRETQYF		:::::::::0:-2:15:::::22:3:45:::	TLML_20_	RNA
446	CLONES_TRBTLML_20__4W_TCR-JV_cDNA_14_AGGCTAAC_merged_170000.txt	944	4	0.000103939	TGTGCCAGCAGCTTATCGGGAGGGGTTGGGGATACGCAGTATTTT	EEEEEEEEEEEEEEEEEEEEEEEEEEEEEEEEEEEEEEEEEEEEE	TRBV7-9*00(543.8)	TRBD2*00(40)	TRBJ2-3*00(188.8)		556|571|593|0|15||75.0	24|32|48|16|24||40.0	26|41|69|30|45||75.0												TGTGCCAGCAGCTTATCGGGAGGGGTTGGGGATACGCAGTATTTT	36								CASSLSGGVGDTQYF		:::::::::0:-2:15:16:-8:0:24:30:-6:45:::	TLML_20_	RNA
447	CLONES_TRBTLML_20__4W_TCR-JV_cDNA_14_AGGCTAAC_merged_170000.txt	945	4	0.000103939	TGTGCCAGCAGCTCCCGAGGGGGGTCCTACAATGAGCAGTTCTTC	EEEEEEEEEEEEEEEEEEEEEEEEEEEEEEEEEEEEEEEEEEEEE	TRBV7-2*00(692.3)	TRBD1*00(30)	TRBJ2-1*00(245)		580|593|617|0|13||65.0	17|23|36|17|23||30.0	21|42|70|24|45||105.0												TGTGCCAGCAGCTCCCGAGGGGGGTCCTACAATGAGCAGTTCTTC	36								CASSSRGGSYNEQFF		:::::::::0:-4:13:17:-5:-1:23:24:-1:45:::	TLML_20_	RNA
448	CLONES_TRBTLML_20__4W_TCR-JV_cDNA_14_AGGCTAAC_merged_170000.txt	946	4	0.000103939	TGTGCCAGCAGCCCCAAGGACTAGCGGTACAATGAGCAGTTCTTC	EEEEEEEEEEEEEEEEEEEEEEEEEEEEEEEEEEEEEEEEEEEEE	TRBV7-2*00(407.3)	TRBD2*00(50)	TRBJ2-1*00(230)		580|592|617|0|12||60.0	17|27|48|17|27||50.0	24|42|70|27|45||90.0												TGTGCCAGCAGCCCCAAGGACTAGCGGTACAATGAGCAGTTCTTC	36								CASSPKD*RYNEQFF		:::::::::0:-5:12:17:-1:-5:27:27:-4:45:::	TLML_20_	RNA
449	CLONES_TRBTLML_20__4W_TCR-JV_cDNA_14_AGGCTAAC_merged_170000.txt	947	4	0.000103939	TGTGCCAGCAGCCCGACCGCCTCGGGCACCGGGGAGCTGTTTTTT	EEEEEEEEEEEEEEEEEEEEEEEEEEEEEEEEEEEEEEEEEEEEE	TRBV3-1*00(401.7)		TRBJ2-2*00(203.3)		543|556|580|0|13||65.0		24|43|71|26|45||95.0												TGTGCCAGCAGCCCGACCGCCTCGGGCACCGGGGAGCTGTTTTTT	36								CASSPTASGTGELFF		:::::::::0:-4:13:::::26:-4:45:::	TLML_20_	RNA
450	CLONES_TRBTLML_20__4W_TCR-JV_cDNA_14_AGGCTAAC_merged_170000.txt	948	4	0.000103939	TGTGCCAGCAGCCGAGGACTAGCAGACCAAGAGACCCAGTACTTC	EEEEEEEEEEEEEEEEEEEEEEEEEEEEEEEEEEEEEEEEEEEEE	TRBV11-2*00(479.8)	TRBD2*00(40)	TRBJ2-5*00(240)		522|534|559|0|12||60.0	17|25|48|15|23||40.0	20|40|68|25|45||100.0												TGTGCCAGCAGCCGAGGACTAGCAGACCAAGAGACCCAGTACTTC	36								CASSRGLADQETQYF		:::::::::0:-5:12:15:-1:-7:23:25:0:45:::	TLML_20_	RNA
451	CLONES_TRBTLML_20__4W_TCR-JV_cDNA_14_AGGCTAAC_merged_170000.txt	949	4	0.000103939	TGTGCCAGCAGCCACGCGGGACAGGCGACAGATACGCAGTATTTT	EEEEEEEEEEEEEEEEEEEEEEEEEEEEEEEEEEEEEEEEEEEEE	TRBV4-2*00(492.5)	TRBD1*00(45)	TRBJ2-3*00(195)		537|551|574|0|14||70.0	11|20|36|16|25||45.0	23|41|69|27|45||90.0												TGTGCCAGCAGCCACGCGGGACAGGCGACAGATACGCAGTATTTT	36								CASSHAGQATDTQYF		:::::::::0:-3:14:16:1:-4:25:27:-3:45:::	TLML_20_	RNA
452	CLONES_TRBTLML_20__4W_TCR-JV_cDNA_14_AGGCTAAC_merged_170000.txt	950	4	0.000103939	TGTGCCAGCAGCCAAGAGGACAGGGCTGGAAACACCATATATTTT	EEEEEEEEEEEEEEEEEEEEEEEEEEEEEEEEEEEEEEEEEEEEE	TRBV4-2*00(571.8)	TRBD1*00(40)	TRBJ1-3*00(216.3)		537|554|574|0|17||85.0	13|21|36|17|25||40.0	22|42|70|25|45||100.0												TGTGCCAGCAGCCAAGAGGACAGGGCTGGAAACACCATATATTTT	36								CASSQEDRAGNTIYF		:::::::::0:0:17:17:-1:-3:25:25:-2:45:::	TLML_20_	RNA
453	CLONES_TRBTLML_20__4W_TCR-JV_cDNA_14_AGGCTAAC_merged_170000.txt	951	4	0.000103939	TGTGCCAGCAGCGTGAGGGGCGGGAGCGATGAGACCCAGTACTTC	EEEEEEEEEEEEEEEEEEEEEEEEEEEEEEEEEEEEEEEEEEEEE	TRBV28*00(538.8)	TRBD2*00(35),TRBD1*00(30)	TRBJ2-5*00(215)		564|575|601|0|11||55.0	23|30|48|19|26||35.0;19|25|36|16|22||30.0	25|40|68|30|45||75.0												TGTGCCAGCAGCGTGAGGGGCGGGAGCGATGAGACCCAGTACTTC	36								CASSVRGGSDETQYF		:::::::::0:-6:11:19:-7:-2:26:30:-5:45:::	TLML_20_	RNA
454	CLONES_TRBTLML_20__4W_TCR-JV_cDNA_14_AGGCTAAC_merged_170000.txt	952	4	0.000103939	TGTGCCAGCAGCACTCCGGGATGGAGTCCAGATACGCAGTATTTT	EEEEEEEEEEEEEEEEEEEEEEEEEEEEEEEEEEEEEEEEEEEEE	TRBV28*00(283.3)	TRBD1*00(30),TRBD2*00(30)	TRBJ2-3*00(225)		564|575|601|0|11||55.0	10|16|36|15|21||30.0;14|20|48|15|21||30.0	24|41|69|28|45||85.0												TGTGCCAGCAGCACTCCGGGATGGAGTCCAGATACGCAGTATTTT	36								CASSTPGWSPDTQYF		:::::::::0:-6:11:15:2:-8:21:28:-4:45:::	TLML_20_	RNA
455	CLONES_TRBTLML_20__4W_TCR-JV_cDNA_14_AGGCTAAC_merged_170000.txt	953	4	0.000103939	TGTGCCAGCAGCAAAGCGCACAGCATGAACACTGAAGCTTTCTTT	EEEEEEEEEEEEEEEEEEEEEEEEEEEEEEEEEEEEEEEEEEEEE	TRBV21-1*00(484)		TRBJ1-1*00(165)		544|563|581|0|19||95.0		18|40|68|23|45||110.0												TGTGCCAGCAGCAAAGCGCACAGCATGAACACTGAAGCTTTCTTT	36								CASSKAHSMNTEAFF		:::::::::0:2:19:::::23:2:45:::	TLML_20_	RNA
456	CLONES_TRBTLML_20__4W_TCR-JV_cDNA_14_AGGCTAAC_merged_170000.txt	954	4	0.000103939	TGTGCCAGCAGGGAACAACGACTAAACACAGATACGCAGTATTTT	EEEEEEEEEEEEEEEEEEEEEEEEEEEEEEEEEEEEEEEEEEEEE	TRBV7-2*00(425.5)	TRBD2*00(25)	TRBJ2-3*00(191.3)		580|591|617|0|11||55.0	18|23|48|19|24||25.0	22|41|69|26|45||95.0												TGTGCCAGCAGGGAACAACGACTAAACACAGATACGCAGTATTTT	36								CASREQRLNTDTQYF		:::::::::0:-6:11:19:-2:-9:24:26:-2:45:::	TLML_20_	RNA
457	CLONES_TRBTLML_20__4W_TCR-JV_cDNA_14_AGGCTAAC_merged_170000.txt	955	4	0.000103939	TGTGCCAGCAGGACCGGGACTAGCGGGAGCTACGAGCAGTACTTC	EEEEEEEEEEEEEEEEEEEEEEEEEEEEEEEEEEEEEEEEEEEEE	TRBV7-8*00(713.8)	TRBD2*00(80)	TRBJ2-7*00(188.5)		567|578|604|0|11||55.0	14|30|48|13|29||80.0	23|39|67|29|45||80.0												TGTGCCAGCAGGACCGGGACTAGCGGGAGCTACGAGCAGTACTTC	36								CASRTGTSGSYEQYF		:::::::::0:-6:11:13:2:-2:29:29:-3:45:::	TLML_20_	RNA
458	CLONES_TRBTLML_20__4W_TCR-JV_cDNA_14_AGGCTAAC_merged_170000.txt	956	4	0.000103939	TGTGCCAGCAGAGTGGTTACGGGAGGGCTTGATGGCTACACCTTC	EEEEEEEEEEEEEEEEEEEEEEEEEEEEEEEEEEEEEEEEEEEEE	TRBV28*00(471.3)	TRBD2*00(45)	TRBJ1-2*00(210)		564|575|601|0|11||55.0	24|33|48|19|28||45.0	26|40|68|31|45||70.0												TGTGCCAGCAGAGTGGTTACGGGAGGGCTTGATGGCTACACCTTC	36								CASRVVTGGLDGYTF		:::::::::0:-6:11:19:-8:1:28:31:-6:45:::	TLML_20_	RNA
459	CLONES_TRBTLML_20__4W_TCR-JV_cDNA_14_AGGCTAAC_merged_170000.txt	960	4	0.000103939	TGCGCCAGCAGCTTAATCATATCTGGGGCCAACGTCCTGACTTTC	EEEEEEEEEEEEEEEEEEEEEEEEEEEEEEEEEEEEEEEEEEEEE	TRBV5-1*00(353.5)		TRBJ2-6*00(226.3)		554|568|590|0|14||70.0		21|45|73|21|45||120.0												TGCGCCAGCAGCTTAATCATATCTGGGGCCAACGTCCTGACTTTC	36								CASSLIISGANVLTF		:::::::::0:-2:14:::::21:-1:45:::	TLML_20_	RNA
460	CLONES_TRBTLML_20__4W_TCR-JV_cDNA_14_AGGCTAAC_merged_170000.txt	961	4	0.000103939	TGCGCCAGCAGCCAAGAGGGGGGGCGCAGCTATGGCTACACCTTC	EEEEEEEEEEEEEEEEEEEEEEEEEEEEEEEEEEEEEEEEEEEEE	TRBV4-3*00(536)	TRBD1*00(40)	TRBJ1-2*00(202.5)		537|554|574|0|17||85.0	18|26|36|19|27||40.0	24|40|68|29|45||80.0												TGCGCCAGCAGCCAAGAGGGGGGGCGCAGCTATGGCTACACCTTC	36								CASSQEGGRSYGYTF		:::::::::0:0:17:19:-6:2:27:29:-4:45:::	TLML_20_	RNA
461	CLONES_TRBTLML_20__4W_TCR-JV_cDNA_14_AGGCTAAC_merged_170000.txt	962	4	0.000103939	TGCGCCAGCAGCCAAGAAAGCGGGAGCACAGATACGCAGTATTTT	EEEEEEEEEEEEEEEEEEEEEEEEEEEEEEEEEEEEEEEEEEEEE	TRBV4-1*00(458.8)	TRBD2*00(30)	TRBJ2-3*00(245)		537|554|574|0|17||85.0	22|28|48|18|24||30.0	20|41|69|24|45||105.0												TGCGCCAGCAGCCAAGAAAGCGGGAGCACAGATACGCAGTATTTT	36								CASSQESGSTDTQYF		:::::::::0:0:17:18:-6:-4:24:24:0:45:::	TLML_20_	RNA
462	CLONES_TRBTLML_20__4W_TCR-JV_cDNA_14_AGGCTAAC_merged_170000.txt	963	4	0.000103939	TGCGCCAGCAGGAACAAAGCACGGGGGACCGGGGAGCTGTTTTTT	EEEEEEEEEEEEEEEEEEEEEEEEEEEEEEEEEEEEEEEEEEEEE	TRBV4-1*00(502.5)	TRBD1*00(25)	TRBJ2-2*00(206.3)		537|548|574|0|11||55.0	18|23|36|22|27||25.0	25|43|71|27|45||90.0												TGCGCCAGCAGGAACAAAGCACGGGGGACCGGGGAGCTGTTTTTT	36								CASRNKARGTGELFF		:::::::::0:-6:11:22:-6:-1:27:27:-5:45:::	TLML_20_	RNA
463	CLONES_TRBTLML_20__4W_TCR-JV_cDNA_14_AGGCTAAC_merged_170000.txt	966	4	0.000103939	TGCAGTGCTAGAGATCCCAGCGGGGACACCGGGGAGCTGTTTTTT	EEEEEEEENNNNNNNNNNNNNNNNNNNNNNNNNNNNNNNEEEEEE	TRBV20-1*00(593.5)	TRBD2*00(30)	TRBJ2-2*00(225)		759|775|793|0|16||80.0	22|28|48|18|24||30.0	23|43|71|25|45||100.0												TGCAGTGCTAGAGATCCCAGCGGGGACACCGGGGAGCTGTTTTTT	36								CSARDPSGDTGELFF		:::::::::0:2:16:18:-6:-4:24:25:-3:45:::	TLML_20_	RNA
464	CLONES_TRBTLML_20__4W_TCR-JV_cDNA_14_AGGCTAAC_merged_170000.txt	967	4	0.000103939	TGCAGCGTTGAAGCCGCAGGGAGACGCTACAATGAGCAGTTCTTC	EEEEEEEEEEEEEEEEEEEEEEEEEEEEEEEEEEEEEEEEEEEEE	TRBV29-1*00(510)	TRBD1*00(25),TRBD2*00(25)	TRBJ2-1*00(235)		700|713|734|0|13||65.0	16|21|36|16|21||25.0;25|30|48|18|23||25.0	23|42|70|26|45||95.0												TGCAGCGTTGAAGCCGCAGGGAGACGCTACAATGAGCAGTTCTTC	36								CSVEAAGRRYNEQFF		:::::::::0:-1:13:16:-4:-3:21:26:-3:45:::	TLML_20_	RNA
465	CLONES_TRBTLML_20__4W_TCR-JV_cDNA_14_AGGCTAAC_merged_170000.txt	982	4	0.000103939	TGTGCCTCCTCGGCCGGTGCGGGAGTCTTTGAGCAGTTCTTC	EEEEEEEEEEEEEEEEEEEEEEEEEEEEEEEEEEEEEEEEEE	TRBV19*00(645)	TRBD2*00(35)	TRBJ2-1*00(171.3)		559|565|596|0|6||30.0	23|30|48|18|25||35.0	29|42|70|29|42||65.0												TGTGCCTCCTCGGCCGGTGCGGGAGTCTTTGAGCAGTTCTTC	36								CASSAGAGVFEQFF		:::::::::0:-11:6:18:-7:-2:25:29:-9:42:::	TLML_20_	RNA
466	CLONES_TRBTLML_20__4W_TCR-JV_cDNA_14_AGGCTAAC_merged_170000.txt	983	4	0.000103939	TGTGCCTGGAGTGAAGGGGGGACAGGGAAAAAACTGTTTTTT	EEEEEEEEEEEEEEEEEEEEEEEEEEEEEEEEEEEEEEEEEE	TRBV30*00(523.3)	TRBD1*00(45)	TRBJ1-4*00(204.7)		787|800|821|0|13||65.0	12|21|36|18|27||45.0	29|43|71|28|42||70.0												TGTGCCTGGAGTGAAGGGGGGACAGGGAAAAAACTGTTTTTT	36								CAWSEGGTGKKLFF		:::::::::0:-1:13:18:0:-3:27:28:-9:42:::	TLML_20_	RNA
467	CLONES_TRBTLML_20__4W_TCR-JV_cDNA_14_AGGCTAAC_merged_170000.txt	984	4	0.000103939	TGTGCCATCTCGGGCGGGCGTAGCACAGATACGCAGTATTTT	EEEEEEEEEEEEEEEEEEEEEEEEEEEEEEEEEEEEEEEEEE	TRBV10-3*00(376.3)	TRBD2*00(29),TRBD1*00(25)	TRBJ2-3*00(250)		533|542|570|0|9||45.0	24|33|48|10|19|SA28C|29.0;20|25|36|11|16||25.0	19|41|69|20|42||110.0												TGTGCCATCTCGGGCGGGCGTAGCACAGATACGCAGTATTTT	36								CAISGGRSTDTQYF		:::::::::0:-8:9:10:-8:1:19:20:1:42:::	TLML_20_	RNA
468	CLONES_TRBTLML_20__4W_TCR-JV_cDNA_14_AGGCTAAC_merged_170000.txt	986	4	0.000103939	TGTGCCAGCTCACCAGGGGCCGGCAAAAACATTCAGTACTTC	EEEEEEEEEEEEEEEEEEEEEEEEEEEEEEEEEEEEEEEEEE	TRBV18*00(340.5)	TRBD1*00(25),TRBD2*00(25)	TRBJ2-4*00(199)		702|717|739|0|15||75.0	19|24|36|15|20||25.0;29|34|48|16|21||25.0	23|42|70|23|42||95.0												TGTGCCAGCTCACCAGGGGCCGGCAAAAACATTCAGTACTTC	36								CASSPGAGKNIQYF		:::::::::0:-2:15:15:-7:0:20:23:-3:42:::	TLML_20_	RNA
469	CLONES_TRBTLML_20__4W_TCR-JV_cDNA_14_AGGCTAAC_merged_170000.txt	987	4	0.000103939	TGTGCCAGCAGTTTACCCGGCTCTCGGGAGACCCAGTACTTC	EEEEEEEEEEEEEEEEEEEEEEEEEEEEEEEEEEEEEEEEEE	TRBV28*00(376.3)	TRBD1*00(25),TRBD2*00(25)	TRBJ2-5*00(215)		564|579|601|0|15||75.0	9|14|36|15|20||25.0;13|18|48|15|20||25.0	25|40|68|27|42||75.0												TGTGCCAGCAGTTTACCCGGCTCTCGGGAGACCCAGTACTTC	36								CASSLPGSRETQYF		:::::::::0:-2:15:15:3:-10:20:27:-5:42:::	TLML_20_	RNA
470	CLONES_TRBTLML_20__4W_TCR-JV_cDNA_14_AGGCTAAC_merged_170000.txt	988	4	0.000103939	TGTGCCAGCAGTTCCCCAGACCTGAACACTGAAGCTTTCTTT	EEEEEEEEEEEEEEEEEEEEEEEEEEEEEEEEEEEEEEEEEE	TRBV6-5*00(843.8)		TRBJ1-1*00(157.5)		519|532|556|0|13||65.0		20|40|68|22|42||100.0												TGTGCCAGCAGTTCCCCAGACCTGAACACTGAAGCTTTCTTT	36								CASSSPDLNTEAFF		:::::::::0:-4:13:::::22:0:42:::	TLML_20_	RNA
471	CLONES_TRBTLML_20__4W_TCR-JV_cDNA_14_AGGCTAAC_merged_170000.txt	989	4	0.000103939	TGTGCCAGCAGTTCCCGACACTACGGAAATGGCTACACCTTC	EEEEEEEEEEEEEEEEEEEEEEEEEEEEEEEEEEEEEEEEEE	TRBV6-2*00(444.5),TRBV6-3*00(444.5)		TRBJ1-2*00(188.8)		516|529|553|0|13||65.0;516|529|553|0|13||65.0		26|40|68|28|42||70.0												TGTGCCAGCAGTTCCCGACACTACGGAAATGGCTACACCTTC	36								CASSSRHYGNGYTF		:::::::::0:-4:13:::::28:-6:42:::	TLML_20_	RNA
472	CLONES_TRBTLML_20__4W_TCR-JV_cDNA_14_AGGCTAAC_merged_170000.txt	990	4	0.000103939	TGTGCCAGCAGTTCGGACGCGGGAAACAATGAGCAGTTCTTC	EEEEEEEEEEEEEEEEEEEEEEEEEEEEEEEEEEEEEEEEEE	TRBV27*00(450)	TRBD2*00(30)	TRBJ2-1*00(225)		556|569|593|0|13||65.0	23|29|48|18|24||30.0	25|42|70|25|42||85.0												TGTGCCAGCAGTTCGGACGCGGGAAACAATGAGCAGTTCTTC	36								CASSSDAGNNEQFF		:::::::::0:-4:13:18:-7:-3:24:25:-5:42:::	TLML_20_	RNA
473	CLONES_TRBTLML_20__4W_TCR-JV_cDNA_14_AGGCTAAC_merged_170000.txt	991	4	0.000103939	TGTGCCAGCAGTCCCTCGGGGGGGGGCACTGAAGCTTTCTTT	EEEEEEEEEEEEEEEEEEEEEEEEEEEEEEEEEEEEEEEEEE	TRBV27*00(446)	TRBD1*00(25),TRBD2*00(25)	TRBJ1-1*00(198.8)		556|568|593|0|12||60.0	18|23|36|17|22||25.0;0|5|48|12|17||25.0	24|40|68|26|42||80.0												TGTGCCAGCAGTCCCTCGGGGGGGGGCACTGAAGCTTTCTTT	36								CASSPSGGGTEAFF		:::::::::0:-5:12:17:-6:-1:22:26:-4:42:::	TLML_20_	RNA
474	CLONES_TRBTLML_20__4W_TCR-JV_cDNA_14_AGGCTAAC_merged_170000.txt	992	4	0.000103939	TGTGCCAGCAGTGTACCGGGACGAGTCAATGAGCAGTTCTTC	EEEEEEEEEEEEEEEEEEEEEEEEEEEEEEEEEEEEEEEEEE	TRBV28*00(424.5)	TRBD1*00(35),TRBD2*00(35)	TRBJ2-1*00(220)		564|576|601|0|12||60.0	10|17|36|15|22||35.0;14|21|48|15|22||35.0	26|42|70|26|42||80.0												TGTGCCAGCAGTGTACCGGGACGAGTCAATGAGCAGTTCTTC	36								CASSVPGRVNEQFF		:::::::::0:-5:12:15:2:-7:22:26:-6:42:::	TLML_20_	RNA
475	CLONES_TRBTLML_20__4W_TCR-JV_cDNA_14_AGGCTAAC_merged_170000.txt	993	4	0.000103939	TGTGCCAGCAGCTTAGCGGTGGGGCCGGGGACCCAGTACTTC	NNNNNNNNNNEENNNNNNNNNNNNNNNNNNNNNNNNNNNEEE	TRBV7-2*00(827.5)	TRBD1*00(25),TRBD2*00(25)	TRBJ2-5*00(205)		580|598|617|0|18||90.0	10|15|36|24|29||25.0;14|19|48|24|29||25.0	27|40|68|29|42||65.0												TGTGCCAGCAGCTTAGCGGTGGGGCCGGGGACCCAGTACTTC	36								CASSLAVGPGTQYF		:::::::::0:1:18:24:2:-9:29:29:-7:42:::	TLML_20_	RNA
476	CLONES_TRBTLML_20__4W_TCR-JV_cDNA_14_AGGCTAAC_merged_170000.txt	994	4	0.000103939	TGTGCCAGCAGCTTAGGGACAGGGGACTACGAGCAGTACTTC	EEEEEEEEEEEEEEEEEEEEEEEEEEEEEEEEEEEEEEEEEE	TRBV11-3*00(421.8),TRBV11-1*00(401.8),TRBV11-2*00(385.8)	TRBD1*00(45)	TRBJ2-7*00(220)		521|537|558|0|16||80.0;531|547|568|0|16||80.0;522|538|559|0|16||80.0	13|22|36|16|25||45.0	23|39|67|26|42||80.0												TGTGCCAGCAGCTTAGGGACAGGGGACTACGAGCAGTACTTC	36								CASSLGTGDYEQYF		:::::::::0:-1:16:16:-1:-2:25:26:-3:42:::	TLML_20_	RNA
477	CLONES_TRBTLML_20__4W_TCR-JV_cDNA_14_AGGCTAAC_merged_170000.txt	995	4	0.000103939	TGTGCCAGCAGCTCCCTCTCCCTTGATGGGACCCAGTACTTC	EEEEEEEEEEEEEEEEEEEEEEEEEEEEEEEEEEEEEEEEEE	TRBV7-2*00(407.8)	TRBD1*00(29),TRBD2*00(25)	TRBJ2-5*00(205)		580|593|617|0|13||65.0	3|12|36|13|22|SG7C|29.0;0|5|48|13|18||25.0	27|40|68|29|42||65.0												TGTGCCAGCAGCTCCCTCTCCCTTGATGGGACCCAGTACTTC	36								CASSSLSLDGTQYF		:::::::::0:-4:13:13:9:-12:22:29:-7:42:::	TLML_20_	RNA
478	CLONES_TRBTLML_20__4W_TCR-JV_cDNA_14_AGGCTAAC_merged_170000.txt	996	4	0.000103939	TGTGCCAGCAGCCATAGCTCCTATAATTCACCCCTCCACTTT	EEEEEEEEEEEEEEEEEEEEEEEEEEEEEEEEEEEEEEEEEE	TRBV3-1*00(346.8)		TRBJ1-6*00(259)		543|557|580|0|14||70.0		18|45|73|15|42||135.0												TGTGCCAGCAGCCATAGCTCCTATAATTCACCCCTCCACTTT	36								CASSHSSYNSPLHF		:::::::::0:-3:14:::::15:2:42:::	TLML_20_	RNA
479	CLONES_TRBTLML_20__4W_TCR-JV_cDNA_14_AGGCTAAC_merged_170000.txt	997	4	0.000103939	TGTGCCAGCAGCCAAGGACTGGGACAACTCGAGCAGTACTTC	EEEEEEEEEEEEEEEEEEEEEEEEEEEEEEEEEEEEEEEEEE	TRBV3-1*00(490.8)	TRBD1*00(30)	TRBJ2-7*00(178.8)		543|559|580|0|16||80.0	12|18|36|20|26||30.0	26|39|67|29|42||65.0												TGTGCCAGCAGCCAAGGACTGGGACAACTCGAGCAGTACTTC	36								CASSQGLGQLEQYF		:::::::::0:-1:16:20:0:-6:26:29:-6:42:::	TLML_20_	RNA
480	CLONES_TRBTLML_20__4W_TCR-JV_cDNA_14_AGGCTAAC_merged_170000.txt	998	4	0.000103939	TGTGCCAGCAGCAACATCGGGGAGGATGAAAAACTGTTTTTT	EEEEEEEEEEEEEEEEEEEEEEEEEEEEEEEEEEEEEEEEEE	TRBV5-4*00(483.5)	TRBD2*00(30)	TRBJ1-4*00(225)		549|561|585|0|12||60.0	25|31|48|19|25||30.0	26|43|71|25|42||85.0												TGTGCCAGCAGCAACATCGGGGAGGATGAAAAACTGTTTTTT	36								CASSNIGEDEKLFF		:::::::::0:-4:12:19:-9:-1:25:25:-6:42:::	TLML_20_	RNA
481	CLONES_TRBTLML_20__4W_TCR-JV_cDNA_14_AGGCTAAC_merged_170000.txt	1004	4	0.000103939	TGCGCCAGCAGCTTGTTCGGGAGTAGGGAGACCCAGTACTTC	EEEEEEEEEEEEEEEEEEEEEEEEEEEEEEEEEEEEEEEEEE	TRBV5-1*00(498.8)	TRBD2*00(30)	TRBJ2-5*00(190)		554|569|590|0|15||75.0	24|30|48|17|23||30.0	25|40|68|27|42||75.0												TGCGCCAGCAGCTTGTTCGGGAGTAGGGAGACCCAGTACTTC	36								CASSLFGSRETQYF		:::::::::0:-1:15:17:-8:-2:23:27:-5:42:::	TLML_20_	RNA
482	CLONES_TRBTLML_20__4W_TCR-JV_cDNA_14_AGGCTAAC_merged_170000.txt	1005	4	0.000103939	TGCGCCAGCAGCTTGGATCTGGGCCCCTACGAGCAGTACTTC	EEEEEEEEEEEEEEEEEEEEEEEEEEEEEEEEEEEEEEEEEE	TRBV5-1*00(471.3)	TRBD2*00(25)	TRBJ2-7*00(200)		554|570|590|0|16||80.0	29|34|48|20|25||25.0	22|39|67|25|42||85.0												TGCGCCAGCAGCTTGGATCTGGGCCCCTACGAGCAGTACTTC	36								CASSLDLGPYEQYF		:::::::::0:0:16:20:-13:2:25:25:-2:42:::	TLML_20_	RNA
483	CLONES_TRBTLML_20__4W_TCR-JV_cDNA_14_AGGCTAAC_merged_170000.txt	1006	4	0.000103939	GACGCTAGAGACTACCGGGAGAAACCGGATGAGCAGTTCTTC	EEEEEEEEEEEEEEEEEEEEEEEEEEEEEEEEEEEEEEEEEE	TRBV4-2*00(448.3),TRBV4-3*00(448.3)	TRBD2*00(44)	TRBJ2-1*00(210)		537|537|574|0|0||0.0;537|537|574|0|0||0.0	18|30|48|9|21|SG23C|44.0	28|42|70|28|42||70.0												GACGCTAGAGACTACCGGGAGAAACCGGATGAGCAGTTCTTC	36								DARDYREKPDEQFF		:::::::::0:-17:0:9:-2:-2:21:28:-8:42:::	TLML_20_	RNA
484	CLONES_TRBTLML_20__4W_TCR-JV_cDNA_14_AGGCTAAC_merged_170000.txt	1028	4	0.000103939	TGTGCCACCTCCGTTTATGGCACCGGGGAGCTGTTTTTT	EEEEEEEEEEEEEEEEEEEEEEEEEEEEEEEEEEEEEEE	TRBV10-3*00(423.3)	TRBD2*00(25)	TRBJ2-2*00(235)		533|540|570|0|7||35.0	1|6|48|7|12||25.0	24|43|71|20|39||95.0												TGTGCCACCTCCGTTTATGGCACCGGGGAGCTGTTTTTT	36								CATSVYGTGELFF		:::::::::0:-10:7:7:15:-26:12:20:-4:39:::	TLML_20_	RNA
485	CLONES_TRBTLML_20__4W_TCR-JV_cDNA_14_AGGCTAAC_merged_170000.txt	1029	4	0.000103939	TGTGCCACCAGCAGAATAGCTGGGGAGACCCAGTACTTC	EEEEEEEEEEEEEEEEEEEEEEEEEEEEEEEEEEEEEEE	TRBV15*00(287.8)		TRBJ2-5*00(215)		552|567|589|0|15||75.0		25|40|68|24|39||75.0												TGTGCCACCAGCAGAATAGCTGGGGAGACCCAGTACTTC	36								CATSRIAGETQYF		:::::::::0:-2:15:::::24:-5:39:::	TLML_20_	RNA
486	CLONES_TRBTLML_20__4W_TCR-JV_cDNA_14_AGGCTAAC_merged_170000.txt	1030	4	0.000103939	TGTGCCAGCAGTTTCGGGCCCACAGATACGCAGTATTTT	EEEEEEEEEEEEEEEEEEEEEEEEEEEEEEEEEEEEEEE	TRBV28*00(531.8)	TRBD2*00(25)	TRBJ2-3*00(235)		564|578|601|0|14||70.0	29|34|48|15|20||25.0	22|41|69|20|39||95.0												TGTGCCAGCAGTTTCGGGCCCACAGATACGCAGTATTTT	36								CASSFGPTDTQYF		:::::::::0:-3:14:15:-13:2:20:20:-2:39:::	TLML_20_	RNA
487	CLONES_TRBTLML_20__4W_TCR-JV_cDNA_14_AGGCTAAC_merged_170000.txt	1031	4	0.000103939	TGTGCCAGCAGTTCGTTACATGGCGGTGAGCAGTACTTC	EEEEEEEEEEEEEEEEEEEEEEEEEEEEEEEEEEEEEEE	TRBV28*00(475.8)		TRBJ2-7*00(137.3)		564|577|601|0|13||65.0		27|39|67|27|39||60.0												TGTGCCAGCAGTTCGTTACATGGCGGTGAGCAGTACTTC	36								CASSSLHGGEQYF		:::::::::0:-4:13:::::27:-7:39:::	TLML_20_	RNA
489	CLONES_TRBTLML_20__4W_TCR-JV_cDNA_14_AGGCTAAC_merged_170000.txt	1033	4	0.000103939	TGTGCCAGCAGCTTAATACTAGCGAGTGAGCAGTTCTTC	EEEEEEEEEEEEEEEEEEEEEEEEEEEEEEEEEEEEEEE	TRBV7-3*00(332.5)	TRBD2*00(35)	TRBJ2-1*00(205)		540|556|577|0|16||80.0	19|26|48|17|24||35.0	29|42|70|26|39||65.0												TGTGCCAGCAGCTTAATACTAGCGAGTGAGCAGTTCTTC	36								CASSLILASEQFF		:::::::::0:-1:16:17:-3:-6:24:26:-9:39:::	TLML_20_	RNA
490	CLONES_TRBTLML_20__4W_TCR-JV_cDNA_14_AGGCTAAC_merged_170000.txt	1034	4	0.000103939	TGTGCCAGCAGCTGGCGAACGCCGGATACGCAGTATTTT	EEEEEEEEEEEEEEEEEEEEEEEEEEEEEEEEEEEEEEE	TRBV3-1*00(461.3)		TRBJ2-3*00(211)		543|555|580|0|12||60.0		26|41|69|24|39||75.0												TGTGCCAGCAGCTGGCGAACGCCGGATACGCAGTATTTT	36								CASSWRTPDTQYF		:::::::::0:-5:12:::::24:-6:39:::	TLML_20_	RNA
491	CLONES_TRBTLML_20__4W_TCR-JV_cDNA_14_AGGCTAAC_merged_170000.txt	1035	4	0.000103939	TGTGCCAGCAGCTACGACAGATACTATGGCTACACCTTC	EEEEEEEEEEEEEEEEEEEEEEEEEEEEEEEEEEEEEEE	TRBV7-8*00(227.3)	TRBD1*00(25)	TRBJ1-2*00(225)		567|580|604|0|13||65.0	14|19|36|15|20||25.0	23|40|68|22|39||85.0												TGTGCCAGCAGCTACGACAGATACTATGGCTACACCTTC	36								CASSYDRYYGYTF		:::::::::0:-4:13:15:-2:-5:20:22:-3:39:::	TLML_20_	RNA
492	CLONES_TRBTLML_20__4W_TCR-JV_cDNA_14_AGGCTAAC_merged_170000.txt	1036	4	0.000103939	TGTGCCAGCAGCCTGACAGGGAACACTGAAGCTTTCTTT	EEEEEEEEEEEEEEEEEEEEEEEEEEEEEEEEEEEEEEE	TRBV11-2*00(370.8)	TRBD1*00(30)	TRBJ1-1*00(235)		522|534|559|0|12||60.0	14|20|36|14|20||30.0	21|40|68|20|39||95.0												TGTGCCAGCAGCCTGACAGGGAACACTGAAGCTTTCTTT	36								CASSLTGNTEAFF		:::::::::0:-5:12:14:-2:-4:20:20:-1:39:::	TLML_20_	RNA
493	CLONES_TRBTLML_20__4W_TCR-JV_cDNA_14_AGGCTAAC_merged_170000.txt	1037	4	0.000103939	TGTGCCAGCAGCCCTTGGGACAGGGGCATTCAGTACTTC	EEEEEEEEEEEEEEEEEEEEEEEEEEEEEEEEEEEEEEE	TRBV6-5*00(697.5)	TRBD1*00(50)	TRBJ2-4*00(150)		519|530|556|0|11||55.0	12|22|36|16|26||50.0	29|42|70|26|39||65.0												TGTGCCAGCAGCCCTTGGGACAGGGGCATTCAGTACTTC	36								CASSPWDRGIQYF		:::::::::0:-6:11:16:0:-2:26:26:-9:39:::	TLML_20_	RNA
494	CLONES_TRBTLML_20__4W_TCR-JV_cDNA_14_AGGCTAAC_merged_170000.txt	1038	4	0.000103939	TGTGCCAGCAGCCATGGACAAGACACTGAAGCTTTCTTT	EEEEEEEEEEEEEEEEEEEEEEEEEEEEEEEEEEEEEEE	TRBV11-2*00(533.8),TRBV11-3*00(501.8),TRBV11-1*00(485.8)	TRBD1*00(25)	TRBJ1-1*00(207.5)		522|534|559|0|12||60.0;521|533|558|0|12||60.0;531|543|568|0|12||60.0	13|18|36|15|20||25.0	23|40|68|22|39||85.0												TGTGCCAGCAGCCATGGACAAGACACTGAAGCTTTCTTT	36								CASSHGQDTEAFF		:::::::::0:-5:12:15:-1:-6:20:22:-3:39:::	TLML_20_	RNA
495	CLONES_TRBTLML_20__4W_TCR-JV_cDNA_14_AGGCTAAC_merged_170000.txt	1039	4	0.000103939	TGTGCCAGCAGCCACGGACAGGCCTACGAGCAGTACTTC	EEEEEEEEEEEEEEEEEEEEEEEEEEEEEEEEEEEEEEE	TRBV11-2*00(336),TRBV11-3*00(308)	TRBD1*00(35)	TRBJ2-7*00(225)		522|534|559|0|12||60.0;521|533|558|0|12||60.0	13|20|36|15|22||35.0	22|39|67|22|39||85.0												TGTGCCAGCAGCCACGGACAGGCCTACGAGCAGTACTTC	36								CASSHGQAYEQYF		:::::::::0:-5:12:15:-1:-4:22:22:-2:39:::	TLML_20_	RNA
496	CLONES_TRBTLML_20__4W_TCR-JV_cDNA_14_AGGCTAAC_merged_170000.txt	1040	4	0.000103939	TGTGCCAGCAGCCAAGTTTCCGGGGGGGAAGCTTTCTTT	EEEEEEEEEEEEEEEEEEEEEEEEEEEEEEEEEEEEEEE	TRBV14*00(540.8)	TRBD1*00(25),TRBD2*00(25)	TRBJ1-1*00(200)		516|532|553|0|16||80.0	10|15|36|19|24||25.0;14|19|48|19|24||25.0	28|40|68|27|39||60.0												TGTGCCAGCAGCCAAGTTTCCGGGGGGGAAGCTTTCTTT	36								CASSQVSGGEAFF		:::::::::0:-1:16:19:2:-9:24:27:-8:39:::	TLML_20_	RNA
497	CLONES_TRBTLML_20__4W_TCR-JV_cDNA_14_AGGCTAAC_merged_170000.txt	1041	4	0.000103939	TGTGCCAGCAGGGGGGGTCCCAAGGGGGAGCAGTACTTC	EEEEEEEEEEEEEEEEEEEEEEEEEEEEEEEEEEEEEEE	TRBV2*00(388.8)	TRBD1*00(25),TRBD2*00(25)	TRBJ2-7*00(167.5)		518|529|555|0|11||55.0	7|12|36|16|21||25.0;11|16|48|16|21||25.0	27|39|67|27|39||60.0												TGTGCCAGCAGGGGGGGTCCCAAGGGGGAGCAGTACTTC	36								CASRGGPKGEQYF		:::::::::0:-6:11:16:5:-12:21:27:-7:39:::	TLML_20_	RNA
498	CLONES_TRBTLML_20__4W_TCR-JV_cDNA_14_AGGCTAAC_merged_170000.txt	1042	4	0.000103939	TGTGCCAGCAAGGGGATCTCTGGAAACACCATATATTTT	EEEEEEEEEEEEEEEEEEEEEEEEEEEEEEEEEEEEEEE	TRBV2*00(339.8)	TRBD1*00(25)	TRBJ1-3*00(250)		518|528|555|0|10||50.0	17|22|36|10|15||25.0	20|42|70|17|39||110.0												TGTGCCAGCAAGGGGATCTCTGGAAACACCATATATTTT	36								CASKGISGNTIYF		:::::::::0:-7:10:10:-5:-2:15:17:0:39:::	TLML_20_	RNA
499	CLONES_TRBTLML_20__4W_TCR-JV_cDNA_14_AGGCTAAC_merged_170000.txt	1048	4	0.000103939	TGCAGTGGCGAGGGAACGAACACCGGGGAGCTGTTTTTT	EEEEEEEEEEEEEEEEEEEEEEEEEEEEEEEEEEEEEEE	TRBV20-1*00(603.5)	TRBD2*00(25)	TRBJ2-2*00(242.5)		759|766|793|0|7||35.0	27|32|48|9|14||25.0	20|43|71|16|39||115.0												TGCAGTGGCGAGGGAACGAACACCGGGGAGCTGTTTTTT	36								CSGEGTNTGELFF		:::::::::0:-7:7:9:-11:0:14:16:0:39:::	TLML_20_	RNA
500	CLONES_TRBTLML_20__4W_TCR-JV_cDNA_14_AGGCTAAC_merged_170000.txt	1049	4	0.000103939	TGCAGCGTTGAAGGGACAGGGGAGAGTGAAGCTTTCTTT	EEEEEEEEEEEEEEEEEEEEEEEEEEEEEEEEEEEEEEE	TRBV29-1*00(561.7)	TRBD1*00(45)	TRBJ1-1*00(205)		700|713|734|0|13||65.0	13|22|36|13|22||45.0	27|40|68|26|39||65.0												TGCAGCGTTGAAGGGACAGGGGAGAGTGAAGCTTTCTTT	36								CSVEGTGESEAFF		:::::::::0:-1:13:13:-1:-2:22:26:-7:39:::	TLML_20_	RNA
501	CLONES_TRBTLML_20__4W_TCR-JV_cDNA_14_AGGCTAAC_merged_170000.txt	1050	4	0.000103939	TGCAGCGTCGCGGACAGGGTGAACACTGAAGCTTTCTTT	EEEEEEEEEEEEEEEEEEEEEEEEEEEEEEEEEEEEEEE	TRBV29-1*00(556)	TRBD1*00(40)	TRBJ1-1*00(228.8)		700|708|734|0|8||40.0	13|21|36|11|19||40.0	20|40|68|19|39||100.0												TGCAGCGTCGCGGACAGGGTGAACACTGAAGCTTTCTTT	36								CSVADRVNTEAFF		:::::::::0:-6:8:11:-1:-3:19:19:0:39:::	TLML_20_	RNA
502	CLONES_TRBTLML_20__4W_TCR-JV_cDNA_14_AGGCTAAC_merged_170000.txt	1057	4	0.000103939	TGTGCTAGTGGTCCTACAGTCTACGAGCAGTACTTC	EEEEEEEENNNNNNNNNNNNNNNNEEEEEEEEEEEE	TRBV12-5*00(578.8)		TRBJ2-7*00(215)		530|542|567|0|12||60.0		23|39|67|20|36||80.0												TGTGCTAGTGGTCCTACAGTCTACGAGCAGTACTTC	36								CASGPTVYEQYF		:::::::::0:-5:12:::::20:-3:36:::	TLML_20_	RNA
503	CLONES_TRBTLML_20__4W_TCR-JV_cDNA_14_AGGCTAAC_merged_170000.txt	1058	4	0.000103939	TGTGCCATCGGACTAGCGAGGGAGACCCAGTACTTC	EEEEEEEEEEEEEEEEEEEEEEEEEEEEEEEEEEEE	TRBV6-2*00(635),TRBV6-3*00(635)	TRBD2*00(45)	TRBJ2-5*00(140)		516|523|553|0|7||35.0;516|523|553|0|7||35.0	17|26|48|9|18||45.0	25|40|68|21|36||75.0												TGTGCCATCGGACTAGCGAGGGAGACCCAGTACTTC	36								CAIGLARETQYF		:::::::::0:-10:7:9:-1:-6:18:21:-5:36:::	TLML_20_	RNA
504	CLONES_TRBTLML_20__4W_TCR-JV_cDNA_14_AGGCTAAC_merged_170000.txt	1059	4	0.000103939	TGTGCCACTCTCGCAGGGCCCTACGAGCAGTACTTC	EEEEEEEEEEEEEEEEEEEEEEEEEEEEEEEEEEEE	TRBV10-3*00(485)	TRBD1*00(25),TRBD2*00(25)	TRBJ2-7*00(185)		533|540|570|0|7||35.0	16|21|36|13|18||25.0;28|33|48|14|19||25.0	22|39|67|19|36||85.0												TGTGCCACTCTCGCAGGGCCCTACGAGCAGTACTTC	36								CATLAGPYEQYF		:::::::::0:-10:7:13:-4:-3:18:19:-2:36:::	TLML_20_	RNA
505	CLONES_TRBTLML_20__4W_TCR-JV_cDNA_14_AGGCTAAC_merged_170000.txt	1062	4	0.000103939	TGTGCCACCAGTGCCGGAAGCTACGAGCAGTACTTC	EEEEEEEEEEEEEEEEEEEEEEEEEEEEEEEEEEEE	TRBV24-1*00(525)		TRBJ2-7*00(210)		559|572|597|0|13||65.0		23|39|67|20|36||80.0												TGTGCCACCAGTGCCGGAAGCTACGAGCAGTACTTC	36								CATSAGSYEQYF		:::::::::0:-5:13:::::20:-3:36:::	TLML_20_	RNA
506	CLONES_TRBTLML_20__4W_TCR-JV_cDNA_14_AGGCTAAC_merged_170000.txt	1063	4	0.000103939	TGTGCCACCAGTGATTTGATCGATGAGCAGTTCTTC	EEEEEEEEEEEEEEEEEEEEEEEEEEEEEEEEEEEE	TRBV24-1*00(498.8)		TRBJ2-1*00(210)		559|577|597|0|18||90.0		28|42|70|22|36||70.0												TGTGCCACCAGTGATTTGATCGATGAGCAGTTCTTC	36								CATSDLIDEQFF		:::::::::0:0:18:::::22:-8:36:::	TLML_20_	RNA
507	CLONES_TRBTLML_20__4W_TCR-JV_cDNA_14_AGGCTAAC_merged_170000.txt	1064	4	0.000103939	TGTGCCAGCAGTTTACGTGGAAACACCATATATTTT	EEEEEEEEEEEEEEEEEEEEEEEEEEEEEEEEEEEE	TRBV12-4*00(817.3),TRBV12-3*00(805.3)		TRBJ1-3*00(235)		530|545|567|0|15||75.0;530|545|567|0|15||75.0		23|42|70|17|36||95.0												TGTGCCAGCAGTTTACGTGGAAACACCATATATTTT	36								CASSLRGNTIYF		:::::::::0:-2:15:::::17:-3:36:::	TLML_20_	RNA
508	CLONES_TRBTLML_20__4W_TCR-JV_cDNA_14_AGGCTAAC_merged_170000.txt	1065	4	0.000103939	TGTGCCAGCAGCTCGCTAGCTAATGAGCAGTTCTTC	EEEEEEEEEEEEEEEEEEEEEEEEEEEEEEEEEEEE	TRBV5-6*00(501)	TRBD2*00(30)	TRBJ2-1*00(215)		550|563|586|0|13||65.0	6|12|48|13|19||30.0	27|42|70|21|36||75.0												TGTGCCAGCAGCTCGCTAGCTAATGAGCAGTTCTTC	36								CASSSLANEQFF		:::::::::0:-3:13:13:10:-20:19:21:-7:36:::	TLML_20_	RNA
509	CLONES_TRBTLML_20__4W_TCR-JV_cDNA_14_AGGCTAAC_merged_170000.txt	1066	4	0.000103939	TGTGCCAGCAGCCCTACAGGGTTTGAGCAGTTCTTC	EEEEEEEEEEEEEEEEEEEEEEEEEEEEEEEEEEEE	TRBV11-2*00(621.7)	TRBD1*00(30)	TRBJ2-1*00(205)		522|534|559|0|12||60.0	15|21|36|15|21||30.0	29|42|70|23|36||65.0												TGTGCCAGCAGCCCTACAGGGTTTGAGCAGTTCTTC	36								CASSPTGFEQFF		:::::::::0:-5:12:15:-3:-3:21:23:-9:36:::	TLML_20_	RNA
510	CLONES_TRBTLML_20__4W_TCR-JV_cDNA_14_AGGCTAAC_merged_170000.txt	1071	4	0.000103939	TGCAGCGTTGGAGAGTCAGGGTATGGCTACACCTTC	EEEEEEEEEEEEEEEEEEEEEEEEEEEEEEEEEEEE	TRBV29-1*00(472.3)	TRBD1*00(25)	TRBJ1-2*00(215)		700|714|734|0|14|SA710G|54.0	16|21|36|16|21||25.0	25|40|68|21|36||75.0												TGCAGCGTTGGAGAGTCAGGGTATGGCTACACCTTC	36								CSVGESGYGYTF		:::::::::0:0:14:16:-4:-3:21:21:-5:36:::	TLML_20_	RNA
511	CLONES_TRBTLML_20__4W_TCR-JV_cDNA_14_AGGCTAAC_merged_170000.txt	1079	4	0.000103939	TGTGCTAGCAGCTCGGGCGGGGAGCTGTTTTTT	EEEEEEEENNNNNNNNNNNNNNNNNNNNNNNNN	TRBV7-7*00(576.5),TRBV7-6*00(528.5)		TRBJ2-2*00(220)		585|598|622|0|13|SC590T|49.0;576|589|613|0|13|SC581T|49.0		27|43|71|17|33||80.0												TGTGCTAGCAGCTCGGGCGGGGAGCTGTTTTTT	36								CASSSGGELFF		:::::::::0:-4:13:::::17:-7:33:::	TLML_20_	RNA
512	CLONES_TRBTLML_20__4W_TCR-JV_cDNA_14_AGGCTAAC_merged_170000.txt	1081	4	0.000103939	TGTGCCAGTAGTATTGGAGGAAAACTGTTTTTT	EEEEEEEEEEEEEEEEEEEEEEEEEEEEEEEEE	TRBV19*00(501.3)	TRBD2*00(25)	TRBJ1-4*00(205)		559|573|596|0|14||70.0	26|31|48|15|20||25.0	30|43|71|20|33||65.0												TGTGCCAGTAGTATTGGAGGAAAACTGTTTTTT	36								CASSIGGKLFF		:::::::::0:-3:14:15:-10:-1:20:20:-10:33:::	TLML_20_	RNA
513	CLONES_TRBTLML_20__4W_TCR-JV_cDNA_14_AGGCTAAC_merged_170000.txt	1082	4	0.000103939	TGTGCCAGCTCACCCGGGACTAGGAAGTTCTTC	EEEEEEEEEEEEEEEEEEEEEEEEEEEEEEEEE	TRBV18*00(444.8)	TRBD2*00(45)	TRBJ2-1*00(180)		702|716|739|0|14||70.0	15|24|48|14|23||45.0	34|42|70|25|33||40.0												TGTGCCAGCTCACCCGGGACTAGGAAGTTCTTC	36								CASSPGTRKFF		:::::::::0:-3:14:14:1:-8:23:25:-14:33:::	TLML_20_	RNA
514	CLONES_TRBTLML_20__4W_TCR-JV_cDNA_14_AGGCTAAC_merged_170000.txt	1083	4	0.000103939	TGTGCCAGCGGTGATCTTGAGACCCAGTACTTC	EEEEEEEEEEEEEEEEEEEEEEEEEEEEEEEEE	TRBV19*00(316.8)		TRBJ2-5*00(204.5)		559|567|596|0|8||40.0		25|40|68|18|33||75.0												TGTGCCAGCGGTGATCTTGAGACCCAGTACTTC	36								CASGDLETQYF		:::::::::0:-9:8:::::18:-5:33:::	TLML_20_	RNA
515	CLONES_TRBTLML_20__4W_TCR-JV_cDNA_14_AGGCTAAC_merged_170000.txt	1084	4	0.000103939	TGTGCCAGCAGCCTAGCGGGAGAAGTGTTCTTC	EEEEEEEEEEEEEEEEEEEEEEEEEEEEEEEEE	TRBV3-1*00(458.5)	TRBD2*00(45)	TRBJ2-1*00(175)		543|556|580|0|13||65.0	21|30|48|13|22||45.0	35|42|70|26|33||35.0												TGTGCCAGCAGCCTAGCGGGAGAAGTGTTCTTC	36								CASSLAGEVFF		:::::::::0:-4:13:13:-5:-2:22:26:-15:33:::	TLML_20_	RNA
516	CLONES_TRBTLML_20__4W_TCR-JV_cDNA_14_AGGCTAAC_merged_170000.txt	1085	4	0.000103939	TGTGCCAGCAGGGAGGCCGGGGAGCTGTTTTTT	EEEEEEEEEEEEEEEEEEEEEEEEEEEEEEEEE	TRBV25-1*00(301)	TRBD2*00(25)	TRBJ2-2*00(218.5)		551|562|588|0|11||55.0	26|31|48|11|16||25.0	26|43|71|16|33||85.0												TGTGCCAGCAGGGAGGCCGGGGAGCTGTTTTTT	36								CASREAGELFF		:::::::::0:-6:11:11:-10:-1:16:16:-6:33:::	TLML_20_	RNA
517	CLONES_TRBTLML_20__4W_TCR-JV_cDNA_14_AGGCTAAC_merged_170000.txt	1092	3	7.79545e-05	TGCGCCAGCAGTCAATCGAAAGCCAATCGGTTTCCCAGACAGGTCGGGCATGAGATACGCAGTATTTT	EEEEEEEEEEEEEEEEEEEEEEEEEEEEEEEEEEEEEEEEEEEEEEEEEEEEEEEEEEEEEEEEEEEE	TRBV23-1*00(216)	TRBD1*00(30)	TRBJ2-3*00(220)		580|599|617|0|19||95.0	14|20|36|37|43||30.0	25|41|69|52|68||80.0												TGCGCCAGCAGTCAATCGAAAGCCAATCGGTTTCCCAGACAGGTCGGGCATGAGATACGCAGTATTTT	36								CASSQSKANRF_QTGRA*DTQYF		:::::::::0:2:19:37:-2:-4:43:52:-5:68:::	TLML_20_	RNA
518	CLONES_TRBTLML_20__4W_TCR-JV_cDNA_14_AGGCTAAC_merged_170000.txt	1094	3	7.79545e-05	TGTGCCAGCAGCCTCAGGCCGGGCCGCCGAATAAGCTCCTATAATTCACCCCTCCACTTT	EEEEEEEEEEEEEEEEEEEEEEEEEEEEEEEEEEEEEEEEEEEEEEEEEEEEEEEEEEEE	TRBV28*00(705)	TRBD1*00(25),TRBD2*00(25)	TRBJ1-6*00(199.3)		564|575|601|0|11||55.0	10|15|36|18|23||25.0;14|19|48|18|23||25.0	18|45|73|33|60||135.0												TGTGCCAGCAGCCTCAGGCCGGGCCGCCGAATAAGCTCCTATAATTCACCCCTCCACTTT	36								CASSLRPGRRISSYNSPLHF		:::::::::0:-6:11:18:2:-9:23:33:2:60:::	TLML_20_	RNA
519	CLONES_TRBTLML_20__4W_TCR-JV_cDNA_14_AGGCTAAC_merged_170000.txt	1097	3	7.79545e-05	TGTGCCAGTAGTACATTAGGGACTAGCGGGACCAAGATCCCCTATGAGCAGTTCTTC	EEEEEEEEEEEEEEEEEEEEEEEEEEEEEEEEEEEEEEEEEEEEEEEEEEEEEEEEE	TRBV19*00(566.7)	TRBD2*00(65)	TRBJ2-1*00(210)		559|572|596|0|13||65.0	16|29|48|18|31||65.0	28|42|70|43|57||70.0												TGTGCCAGTAGTACATTAGGGACTAGCGGGACCAAGATCCCCTATGAGCAGTTCTTC	36								CASSTLGTSGTKIPYEQFF		:::::::::0:-4:13:18:0:-3:31:43:-8:57:::	TLML_20_	RNA
520	CLONES_TRBTLML_20__4W_TCR-JV_cDNA_14_AGGCTAAC_merged_170000.txt	1102	3	7.79545e-05	TGTGCCAGCTCACCATTCATTAGCTCGGGTTCGAACACCGGGGAGCTGTTTTTT	EEEEEEEEEEEEEEEEEEEEEEEEEEEEEEEEEEEEEEEEEEEEEEEEEEEEEE	TRBV18*00(300)		TRBJ2-2*00(255)		702|717|739|0|15||75.0		20|43|71|31|54||115.0												TGTGCCAGCTCACCATTCATTAGCTCGGGTTCGAACACCGGGGAGCTGTTTTTT	36								CASSPFISSGSNTGELFF		:::::::::0:-2:15:::::31:0:54:::	TLML_20_	RNA
521	CLONES_TRBTLML_20__4W_TCR-JV_cDNA_14_AGGCTAAC_merged_170000.txt	1103	3	7.79545e-05	TGTGCCAGCAGTTTATTGTTTGAGGAGCGGGCCATTTACAATGAGCAGTTCTTC	EEEEEEEEEEEEEEEEEEEEEEEEEEEEEEEEEEEEEEEEEEEEEEEEEEEEEE	TRBV12-3*00(466.3),TRBV12-4*00(466.3)	TRBD2*00(30)	TRBJ2-1*00(173.3)		530|545|567|0|15||75.0;530|545|567|0|15||75.0	22|28|48|25|31||30.0	24|42|70|36|54||90.0												TGTGCCAGCAGTTTATTGTTTGAGGAGCGGGCCATTTACAATGAGCAGTTCTTC	36								CASSLLFEERAIYNEQFF		:::::::::0:-2:15:25:-6:-4:31:36:-4:54:::	TLML_20_	RNA
522	CLONES_TRBTLML_20__4W_TCR-JV_cDNA_14_AGGCTAAC_merged_170000.txt	1104	3	7.79545e-05	TGTGCCAGCAGCTTATTTCGGGGGAGCGGGAGGGCCTCAGATACGCAGTATTTT	EEEEEEEEEEEEEEEEEEEEEEEEEEEEEEEEEEEEEEEEEEEEEEEEEEEEEE	TRBV7-8*00(271.3)	TRBD2*00(60)	TRBJ2-3*00(219.7)		567|582|604|0|15||75.0	22|34|48|24|36||60.0	24|41|69|37|54||85.0												TGTGCCAGCAGCTTATTTCGGGGGAGCGGGAGGGCCTCAGATACGCAGTATTTT	36								CASSLFRGSGRASDTQYF		:::::::::0:-2:15:24:-6:2:36:37:-4:54:::	TLML_20_	RNA
523	CLONES_TRBTLML_20__4W_TCR-JV_cDNA_14_AGGCTAAC_merged_170000.txt	1105	3	7.79545e-05	TGTGCCAGCAGCCAACCGGGACTAGCGGGAGGGTTGCACAATGAGCAGTTCTTC	EEEEEEEEEEEEEEEEEEEEEEEEEEEEEEEEEEEEEEEEEEEEEEEEEEEEEE	TRBV3-1*00(451.3),TRBV3-2*00(414)	TRBD2*00(90)	TRBJ2-1*00(225)		543|558|580|0|15||75.0;543|558|580|0|15||75.0	14|32|48|15|33||90.0	25|42|70|37|54||85.0												TGTGCCAGCAGCCAACCGGGACTAGCGGGAGGGTTGCACAATGAGCAGTTCTTC	36								CASSQPGLAGGLHNEQFF		:::::::::0:-2:15:15:2:0:33:37:-5:54:::	TLML_20_	RNA
524	CLONES_TRBTLML_20__4W_TCR-JV_cDNA_14_AGGCTAAC_merged_170000.txt	1106	3	7.79545e-05	TGTGCCAGCAGCAAGGACATGTACGGGACAGCCCCTAACTATGGCTACACCTTC	EEEEEEEEEEEEEEEEEEEEEEEEEEEEEEEEEEEEEEEEEEEEEEEEEEEEEE	TRBV4-2*00(511.7),TRBV4-3*00(495.7)	TRBD1*00(40)	TRBJ1-2*00(230)		537|549|574|0|12||60.0;537|549|574|0|12|SC539T|44.0	11|19|36|23|31||40.0	20|40|68|34|54||100.0												TGTGCCAGCAGCAAGGACATGTACGGGACAGCCCCTAACTATGGCTACACCTTC	36								CASSKDMYGTAPNYGYTF		:::::::::0:-5:12:23:1:-5:31:34:0:54:::	TLML_20_	RNA
525	CLONES_TRBTLML_20__4W_TCR-JV_cDNA_14_AGGCTAAC_merged_170000.txt	1107	3	7.79545e-05	TGCGCCAGCAGCTTGGAAGGAGGTGCGGAAGCGCGCGGGATTGAGCAGTTCTTC	EEEEEEEEEEEEEEEEEEEEEEEEEEEEEEEEEEEEEEEEEEEEEEEEEEEEEE	TRBV5-1*00(464.7)	TRBD2*00(30)	TRBJ2-1*00(205)		554|570|590|0|16||80.0	23|29|48|34|40||30.0	29|42|70|41|54||65.0												TGCGCCAGCAGCTTGGAAGGAGGTGCGGAAGCGCGCGGGATTGAGCAGTTCTTC	36								CASSLEGGAEARGIEQFF		:::::::::0:0:16:34:-7:-3:40:41:-9:54:::	TLML_20_	RNA
526	CLONES_TRBTLML_20__4W_TCR-JV_cDNA_14_AGGCTAAC_merged_170000.txt	1108	3	7.79545e-05	TGCGCCAGCAGCCCCTTCTCTCGGACAGGGGGCGGCACAGATACGCAGTATTTT	EEEEEEEEEEEEEEEEEEEEEEEEEEEEEEEEEEEEEEEEEEEEEEEEEEEEEE	TRBV4-1*00(638.3)	TRBD1*00(60)	TRBJ2-3*00(240)		537|550|574|0|13||65.0	13|25|36|22|34||60.0	21|41|69|34|54||100.0												TGCGCCAGCAGCCCCTTCTCTCGGACAGGGGGCGGCACAGATACGCAGTATTTT	36								CASSPFSRTGGGTDTQYF		:::::::::0:-4:13:22:-1:1:34:34:-1:54:::	TLML_20_	RNA
527	CLONES_TRBTLML_20__4W_TCR-JV_cDNA_14_AGGCTAAC_merged_170000.txt	1111	3	7.79545e-05	TGTGCCAGTAGTACGGATTCCGCGGGACAGGCCCCGGGGGCCCCTCCACTTT	EEEEEEEEEEEEEEEEEEEEEEEEEEEEEEEEEEEEEEEEEEEEEEEEEEEE	TRBV19*00(260)	TRBD1*00(45)	TRBJ1-6*00(184)		559|572|596|0|13||65.0	11|20|36|22|31||45.0	33|45|73|40|52||60.0												TGTGCCAGTAGTACGGATTCCGCGGGACAGGCCCCGGGGGCCCCTCCACTTT	36								CASSTDSAG_RPRGPLHF		:::::::::0:-4:13:22:1:-4:31:40:-13:52:::	TLML_20_	RNA
528	CLONES_TRBTLML_20__4W_TCR-JV_cDNA_14_AGGCTAAC_merged_170000.txt	1112	3	7.79545e-05	TGTGCCAGCAGCCCCTTCCCGGGACAGGGAAAATATTTCACCCCTCCACTTT	EEEEEEEEEEEEEEEEEEEEEEEEEEEEEEEEEEEEEEEEEEEEEEEEEEEE	TRBV7-3*00(645)	TRBD1*00(65)	TRBJ1-6*00(208)		540|552|577|0|12||60.0	8|21|36|16|29||65.0	25|45|73|32|52|SA28T|84.0												TGTGCCAGCAGCCCCTTCCCGGGACAGGGAAAATATTTCACCCCTCCACTTT	36								CASSPFPGQ_ENISPLHF		:::::::::0:-5:12:16:4:-3:29:32:-5:52:::	TLML_20_	RNA
529	CLONES_TRBTLML_20__4W_TCR-JV_cDNA_14_AGGCTAAC_merged_170000.txt	1118	3	7.79545e-05	TGTGCCAGCAGCTTAGTGGCGGGAGGGACGACGGCCGGGGAGCTGTTTTTT	EEEEEEEEEEEEEEEEEEEEEEEEEEEEEEEEEEEEEEEEEEEEEEEEEEE	TRBV7-2*00(619.3)	TRBD2*00(45)	TRBJ2-2*00(180)		580|596|617|0|16||80.0	23|32|48|18|27||45.0	26|43|71|34|51||85.0												TGTGCCAGCAGCTTAGTGGCGGGAGGGACGACGGCCGGGGAGCTGTTTTTT	36								CASSLVAGGTTAGELFF		:::::::::0:-1:16:18:-7:0:27:34:-6:51:::	TLML_20_	RNA
530	CLONES_TRBTLML_20__4W_TCR-JV_cDNA_14_AGGCTAAC_merged_170000.txt	1119	3	7.79545e-05	TGTGCCAGCAGCTTAGGGGCTAGCGGGAGGCTAACAGATACGCAGTATTTT	EEEEEEEEEEEEEEEEEEEEEEEEEEEEEEEEEEEEEEEEEEEEEEEEEEE	TRBV7-2*00(562.3)	TRBD2*00(55)	TRBJ2-3*00(185)		580|596|617|0|16||80.0	20|31|48|19|30||55.0	23|41|69|33|51||90.0												TGTGCCAGCAGCTTAGGGGCTAGCGGGAGGCTAACAGATACGCAGTATTTT	36								CASSLGASGRLTDTQYF		:::::::::0:-1:16:19:-4:-1:30:33:-3:51:::	TLML_20_	RNA
531	CLONES_TRBTLML_20__4W_TCR-JV_cDNA_14_AGGCTAAC_merged_170000.txt	1120	3	7.79545e-05	TGTGCCAGCAGCCAAAAGAGAGGGCGGGCCTCCTACAATGAGCAGTTCTTC	EEEEEEEEEEEEEEEEEEEEEEEEEEEEEEEEEEEEEEEEEEEEEEEEEEE	TRBV12-3*00(458.3),TRBV12-4*00(458.3)	TRBD2*00(30)	TRBJ2-1*00(201.7)		530|541|567|0|11||55.0;530|541|567|0|11||55.0	27|33|48|19|25||30.0	20|42|70|29|51||110.0												TGTGCCAGCAGCCAAAAGAGAGGGCGGGCCTCCTACAATGAGCAGTTCTTC	36								CASSQKRGRASYNEQFF		:::::::::0:-6:11:19:-11:1:25:29:0:51:::	TLML_20_	RNA
532	CLONES_TRBTLML_20__4W_TCR-JV_cDNA_14_AGGCTAAC_merged_170000.txt	1123	3	7.79545e-05	TGCGCCAGCAGCCAAGTCCCGCTGCAGGGGTCCCACTACGAGCAGTACTTC	EEEEEEEEEEEEEEEEEEEEEEEEEEEEEEEEEEEEEEEEEEEEEEEEEEE	TRBV4-1*00(681.3)	TRBD2*00(35),TRBD1*00(30)	TRBJ2-7*00(140)		537|553|574|0|16||80.0	3|10|48|16|23||35.0;16|22|36|24|30||30.0	23|39|67|35|51||80.0												TGCGCCAGCAGCCAAGTCCCGCTGCAGGGGTCCCACTACGAGCAGTACTTC	36								CASSQVPLQGSHYEQYF		:::::::::0:-1:16:16:13:-22:23:35:-3:51:::	TLML_20_	RNA
533	CLONES_TRBTLML_20__4W_TCR-JV_cDNA_14_AGGCTAAC_merged_170000.txt	1135	3	7.79545e-05	TGTGCCACCAGCAGAGAAGGGGGACAAAGATACAATGAGCAGTTCTTC	EEEEEEEEEEEEEEEEEEEEEEEEEEEEEEEEEEEEEEEEEEEEEEEE	TRBV15*00(542.3)	TRBD1*00(30)	TRBJ2-1*00(191.7)		552|569|589|0|17||85.0	12|18|36|20|26||30.0	24|42|70|30|48||90.0												TGTGCCACCAGCAGAGAAGGGGGACAAAGATACAATGAGCAGTTCTTC	36								CATSREGGQRYNEQFF		:::::::::0:0:17:20:0:-6:26:30:-4:48:::	TLML_20_	RNA
534	CLONES_TRBTLML_20__4W_TCR-JV_cDNA_14_AGGCTAAC_merged_170000.txt	1136	3	7.79545e-05	TGTGCCAGTAGTGATTCCGGGACTAGCGGCTACAATGAGCAGTTCTTC	EEEEEEEEEEEEEEEEEEEEEEEEEEEEEEEEEEEEEEEEEEEEEEEE	TRBV19*00(230)	TRBD2*00(65)	TRBJ2-1*00(235)		559|571|596|0|12||60.0	14|27|48|16|29||65.0	23|42|70|29|48||95.0												TGTGCCAGTAGTGATTCCGGGACTAGCGGCTACAATGAGCAGTTCTTC	36								CASSDSGTSGYNEQFF		:::::::::0:-5:12:16:2:-5:29:29:-3:48:::	TLML_20_	RNA
535	CLONES_TRBTLML_20__4W_TCR-JV_cDNA_14_AGGCTAAC_merged_170000.txt	1137	3	7.79545e-05	TGTGCCAGCAGTTTCGGGACTAGCATATCCCAAGAGACCCAGTACTTC	EEEEEEEEEEEEEEEEEEEEEEEEEEEEEEEEEEEEEEEEEEEEEEEE	TRBV6-6*00(259)	TRBD2*00(50)	TRBJ2-5*00(229.7)		516|529|553|0|13||65.0	15|25|48|14|24||50.0	21|40|68|29|48||95.0												TGTGCCAGCAGTTTCGGGACTAGCATATCCCAAGAGACCCAGTACTTC	36								CASSFGTSISQETQYF		:::::::::0:-4:13:14:1:-7:24:29:-1:48:::	TLML_20_	RNA
536	CLONES_TRBTLML_20__4W_TCR-JV_cDNA_14_AGGCTAAC_merged_170000.txt	1138	3	7.79545e-05	TGTGCCAGCAGTTTGATAGCGGGAGAGAACACCGGGGAGCTGTTTTTT	EEEEEEEEEEEEEEEEEEEEEEEEEEEEEEEEEEEEEEEEEEEEEEEE	TRBV27*00(433.7)	TRBD2*00(45)	TRBJ2-2*00(175.7)		556|570|593|0|14||70.0	21|30|48|16|25||45.0	21|43|71|26|48||110.0												TGTGCCAGCAGTTTGATAGCGGGAGAGAACACCGGGGAGCTGTTTTTT	36								CASSLIAGENTGELFF		:::::::::0:-3:14:16:-5:-2:25:26:-1:48:::	TLML_20_	RNA
537	CLONES_TRBTLML_20__4W_TCR-JV_cDNA_14_AGGCTAAC_merged_170000.txt	1139	3	7.79545e-05	TGTGCCAGCAGTTCTCCGGACAGGGACATGTCTTACGAGCAGTACTTC	EEEEEEEEEEEEEEEEEEEEEEEEEEEEEEEEEEEEEEEEEEEEEEEE	TRBV6-2*00(236.3),TRBV6-3*00(236.3)	TRBD1*00(40)	TRBJ2-7*00(215)		516|529|553|0|13||65.0;516|529|553|0|13||65.0	13|21|36|17|25||40.0	24|39|67|33|48||75.0												TGTGCCAGCAGTTCTCCGGACAGGGACATGTCTTACGAGCAGTACTTC	36								CASSSPDRDMSYEQYF		:::::::::0:-4:13:17:-1:-3:25:33:-4:48:::	TLML_20_	RNA
538	CLONES_TRBTLML_20__4W_TCR-JV_cDNA_14_AGGCTAAC_merged_170000.txt	1140	3	7.79545e-05	TGTGCCAGCAGTTACTCAGTGGGAGTGGGAGATTTTGAGCAGTTCTTC	EEEEEEEEEEEEEEEEEEEEEEEEEEEEEEEEEEEEEEEEEEEEEEEE	TRBV6-2*00(600),TRBV6-3*00(600)	TRBD2*00(25)	TRBJ2-1*00(170)		516|533|553|0|17||85.0;516|533|553|0|17||85.0	25|30|48|20|25||25.0	29|42|70|35|48||65.0												TGTGCCAGCAGTTACTCAGTGGGAGTGGGAGATTTTGAGCAGTTCTTC	36								CASSYSVGVGDFEQFF		:::::::::0:0:17:20:-9:-2:25:35:-9:48:::	TLML_20_	RNA
539	CLONES_TRBTLML_20__4W_TCR-JV_cDNA_14_AGGCTAAC_merged_170000.txt	1141	3	7.79545e-05	TGTGCCAGCAGTCTACGTAGCGGGAGCTCCTACAATGAGCAGTTCTTC	EEEEEEEEEEEEEEEEEEEEEEEEEEEEEEEEEEEEEEEEEEEEEEEE	TRBV12-3*00(451.7),TRBV12-4*00(451.7)	TRBD2*00(25)	TRBJ2-1*00(270)		530|542|567|0|12||60.0;530|542|567|0|12||60.0	21|26|48|17|22||25.0	16|42|70|22|48||130.0												TGTGCCAGCAGTCTACGTAGCGGGAGCTCCTACAATGAGCAGTTCTTC	36								CASSLRSGSSYNEQFF		:::::::::0:-5:12:17:-5:-6:22:22:4:48:::	TLML_20_	RNA
540	CLONES_TRBTLML_20__4W_TCR-JV_cDNA_14_AGGCTAAC_merged_170000.txt	1142	3	7.79545e-05	TGTGCCAGCAGTCCAAGAGGCCGTCTAAAGGGGGAAAAACTGTTTTTT	EEEEAEEEEEEEEEEEEAEE7EEEEEEEEEEEEEEEEEEEEEEEEEEE	TRBV12-3*00(550),TRBV12-4*00(550)	TRBD1*00(25)	TRBJ1-4*00(145)		530|542|567|0|12||60.0;530|542|567|0|12||60.0	17|22|36|28|33||25.0	28|43|71|33|48||75.0												TGTGCCAGCAGTCCAAGAGGCCGTCTAAAGGGGGAAAAACTGTTTTTT	22								CASSPRGRLKGEKLFF		:::::::::0:-5:12:28:-5:-2:33:33:-8:48:::	TLML_20_	RNA
541	CLONES_TRBTLML_20__4W_TCR-JV_cDNA_14_AGGCTAAC_merged_170000.txt	1143	3	7.79545e-05	TGTGCCAGCAGCTTCCCCGGGAGGTCGAGCACAGATACGCAGTATTTT	EEEEEEEEEEEEEEEEEEEEEEEEEEEEEEEEEEEEEEEEEEEEEEEE	TRBV5-4*00(493.3)	TRBD1*00(35),TRBD2*00(35)	TRBJ2-3*00(245)		549|563|585|0|14||70.0	9|16|36|15|22||35.0;13|20|48|15|22||35.0	20|41|69|27|48||105.0												TGTGCCAGCAGCTTCCCCGGGAGGTCGAGCACAGATACGCAGTATTTT	36								CASSFPGRSSTDTQYF		:::::::::0:-2:14:15:3:-8:22:27:0:48:::	TLML_20_	RNA
542	CLONES_TRBTLML_20__4W_TCR-JV_cDNA_14_AGGCTAAC_merged_170000.txt	1144	3	7.79545e-05	TGTGCCAGCAGCTTAGAGAGCGGACTAGCGGAAAACATTCAGTACTTC	EEEEEEEEEEEEEEEEEEEEEEEEEEEEEEEEEEEEEEEEEEEEEEEE	TRBV7-2*00(517.7)	TRBD2*00(25)	TRBJ2-4*00(228)		580|596|617|0|16||80.0	22|27|48|18|23||25.0	18|42|70|24|48|SC23GSA24G|88.0												TGTGCCAGCAGCTTAGAGAGCGGACTAGCGGAAAACATTCAGTACTTC	36								CASSLESGLAENIQYF		:::::::::0:-1:16:18:-6:-5:23:24:2:48:::	TLML_20_	RNA
543	CLONES_TRBTLML_20__4W_TCR-JV_cDNA_14_AGGCTAAC_merged_170000.txt	1145	3	7.79545e-05	TGTGCCAGCAGCTTAATAGTAGCGAAAATTGGGAATGAGCAGTTCTTC	EEEEEEEEEEEEEEEEEEEEEEEEEEEEEEEEEEEEEEEEEEEEEEEE	TRBV7-2*00(452.3)	TRBD2*00(25)	TRBJ2-1*00(215)		580|595|617|0|15||75.0	21|26|48|19|24||25.0	27|42|70|33|48||75.0												TGTGCCAGCAGCTTAATAGTAGCGAAAATTGGGAATGAGCAGTTCTTC	36								CASSLIVAKIGNEQFF		:::::::::0:-2:15:19:-5:-6:24:33:-7:48:::	TLML_20_	RNA
544	CLONES_TRBTLML_20__4W_TCR-JV_cDNA_14_AGGCTAAC_merged_170000.txt	1146	3	7.79545e-05	TGTGCCAGCAGCTCCCAGATACAGGGGGTTAATGAAAAACTGTTTTTT	EEEEEEEEEEEEEEEEEEEEEEEEEEEEEEEEEEEEEEEEEEEEEEEE	TRBV7-9*00(451.7)	TRBD1*00(40)	TRBJ1-4*00(235)		556|569|593|0|13||65.0	15|23|36|20|28||40.0	24|43|71|29|48||95.0												TGTGCCAGCAGCTCCCAGATACAGGGGGTTAATGAAAAACTGTTTTTT	36								CASSSQIQGVNEKLFF		:::::::::0:-4:13:20:-3:-1:28:29:-4:48:::	TLML_20_	RNA
545	CLONES_TRBTLML_20__4W_TCR-JV_cDNA_14_AGGCTAAC_merged_170000.txt	1147	3	7.79545e-05	TGTGCCAGCAGCCGACTGACAGGGGGCCCCTACAATGAGCAGTTCTTC	EEEEEEEEEEEEEEEEEEEEEEEEEEEEEEEEEEEEEEEEEEEEEEEE	TRBV7-2*00(243.3),TRBV7-8*00(222)	TRBD1*00(50)	TRBJ2-1*00(240)		580|592|617|0|12||60.0;567|579|604|0|12||60.0	14|24|36|17|27||50.0	22|42|70|28|48||100.0												TGTGCCAGCAGCCGACTGACAGGGGGCCCCTACAATGAGCAGTTCTTC	36								CASSRLTGGPYNEQFF		:::::::::0:-5:12:17:-2:0:27:28:-2:48:::	TLML_20_	RNA
546	CLONES_TRBTLML_20__4W_TCR-JV_cDNA_14_AGGCTAAC_merged_170000.txt	1148	3	7.79545e-05	TGTGCCAGCAGCCAAGGGCGGCGGGAGGGTATCGACGAGCAGTACTTC	EEEEEEEEEEEEEEEEEEEEEEEEEEEEEEEEEEEEEEEEEEEEEEEE	TRBV3-1*00(853.3)	TRBD2*00(45)	TRBJ2-7*00(123.3)		543|559|580|0|16||80.0	23|32|48|20|29||45.0	25|39|67|34|48||70.0												TGTGCCAGCAGCCAAGGGCGGCGGGAGGGTATCGACGAGCAGTACTTC	36								CASSQGRREGIDEQYF		:::::::::0:-1:16:20:-7:0:29:34:-5:48:::	TLML_20_	RNA
547	CLONES_TRBTLML_20__4W_TCR-JV_cDNA_14_AGGCTAAC_merged_170000.txt	1149	3	7.79545e-05	TGTGCCAGCAGCCAAGACACCCGGAGCTCCTACAATGAGCAGTTCTTC	EEEEEEEEEEEEEEEEEEEEEEEEEEEEEEEEEEEEEEEEEEEEEEEE	TRBV4-2*00(407.3),TRBV4-3*00(391.3)		TRBJ2-1*00(270)		537|554|574|0|17||85.0;537|554|574|0|17|SC539T|69.0		16|42|70|22|48||130.0												TGTGCCAGCAGCCAAGACACCCGGAGCTCCTACAATGAGCAGTTCTTC	36								CASSQDTRSSYNEQFF		:::::::::0:0:17:::::22:4:48:::	TLML_20_	RNA
548	CLONES_TRBTLML_20__4W_TCR-JV_cDNA_14_AGGCTAAC_merged_170000.txt	1156	3	7.79545e-05	TGCGCCAGCAGCCTTCGAGGTGGGGGATACACAGATACGCAGTATTTT	EEEEEEEEEEEEEEEEEEEEEEEEEEEEEEEEEEEEEEEEEEEEEEEE	TRBV5-1*00(615)	TRBD1*00(25)	TRBJ2-3*00(200)		554|566|590|0|12||60.0	18|23|36|21|26||25.0	22|41|69|29|48||95.0												TGCGCCAGCAGCCTTCGAGGTGGGGGATACACAGATACGCAGTATTTT	36								CASSLRGGGYTDTQYF		:::::::::0:-4:12:21:-6:-1:26:29:-2:48:::	TLML_20_	RNA
549	CLONES_TRBTLML_20__4W_TCR-JV_cDNA_14_AGGCTAAC_merged_170000.txt	1157	3	7.79545e-05	TGCGCCAGCAGCCCTCATGGACAGGATTACCAAGAGACCCAGTACTTC	EEEEEEEEEEEEEEEEEEAEEEEEEEEEEEEEEEEEEEEEEEEEEEEE	TRBV5-1*00(415)	TRBD1*00(35)	TRBJ2-5*00(208.5)		554|566|590|0|12||60.0	13|20|36|18|25||35.0	19|40|68|27|48||105.0												TGCGCCAGCAGCCCTCATGGACAGGATTACCAAGAGACCCAGTACTTC	32								CASSPHGQDYQETQYF		:::::::::0:-4:12:18:-1:-4:25:27:1:48:::	TLML_20_	RNA
550	CLONES_TRBTLML_20__4W_TCR-JV_cDNA_14_AGGCTAAC_merged_170000.txt	1158	3	7.79545e-05	TGCGCCAGCAGCCAAGTGCAACTAGCGGGAACCTACGAGCAGTACTTC	EEEEEEEEEEEEEEEEEEEEEEEEEEEEEEEEEEEEEEEEEEEEEEEE	TRBV4-1*00(696)	TRBD2*00(50)	TRBJ2-7*00(196.7)		537|553|574|0|16||80.0	19|29|48|20|30||50.0	22|39|67|31|48||85.0												TGCGCCAGCAGCCAAGTGCAACTAGCGGGAACCTACGAGCAGTACTTC	36								CASSQVQLAGTYEQYF		:::::::::0:-1:16:20:-3:-3:30:31:-2:48:::	TLML_20_	RNA
551	CLONES_TRBTLML_20__4W_TCR-JV_cDNA_14_AGGCTAAC_merged_170000.txt	1159	3	7.79545e-05	TGCAGTGCTGACTATCCGACTAGCGGGAGCGCAGATACGCAGTATTTT	EEEEEEEEEEEEEEEEEEEEEEEEEEEEEEEEEEEEEEEEEEEEEEEE	TRBV20-1*00(415)	TRBD2*00(50)	TRBJ2-3*00(195.7)		759|768|793|0|9||45.0	18|28|48|17|27||50.0	20|41|69|27|48|SA23G|89.0												TGCAGTGCTGACTATCCGACTAGCGGGAGCGCAGATACGCAGTATTTT	36								CSADYPTSGSADTQYF		:::::::::0:-5:9:17:-2:-4:27:27:0:48:::	TLML_20_	RNA
552	CLONES_TRBTLML_20__4W_TCR-JV_cDNA_14_AGGCTAAC_merged_170000.txt	1160	3	7.79545e-05	TGCAGTGCTAGAAACGGCGGCGGGAGGGCTAACTACGAGCAGTACTTC	EEEEEEEEEEEEEEEEEEEEEEEEEEEEEEEEEEEEEEEEEEEEEEEE	TRBV20-1*00(750)	TRBD2*00(50)	TRBJ2-7*00(120)		759|771|793|0|12||60.0	23|33|48|19|29||50.0	23|39|67|32|48||80.0												TGCAGTGCTAGAAACGGCGGCGGGAGGGCTAACTACGAGCAGTACTTC	36								CSARNGGGRANYEQYF		:::::::::0:-2:12:19:-7:1:29:32:-3:48:::	TLML_20_	RNA
553	CLONES_TRBTLML_20__4W_TCR-JV_cDNA_14_AGGCTAAC_merged_170000.txt	1161	3	7.79545e-05	TGCAGCGTTGAAGGGGGCCCGAATACTAGCACAGATACGCAGTATTTT	EEEEEEEEEEEEEEEEEEEEEEEEEEEEEEEEEEEEEEEEEEEEEEEE	TRBV29-1*00(347.5)	TRBD2*00(30)	TRBJ2-3*00(255)		700|713|734|0|13||65.0	29|35|48|14|20||30.0	18|41|69|25|48||115.0												TGCAGCGTTGAAGGGGGCCCGAATACTAGCACAGATACGCAGTATTTT	36								CSVEGGPNTSTDTQYF		:::::::::0:-1:13:14:-13:3:20:25:2:48:::	TLML_20_	RNA
554	CLONES_TRBTLML_20__4W_TCR-JV_cDNA_14_AGGCTAAC_merged_170000.txt	1162	3	7.79545e-05	TGCAGCGTTGAAGACCCGGACAGATCTAGCTACAATGAGCAGTTCTTC	EEEEEEEEEEEEEEEEEEEEEEEEEEEEEEEEEEEEEEEEEEEEEEEE	TRBV29-1*00(506.7)	TRBD1*00(30)	TRBJ2-1*00(215)		700|714|734|0|14||70.0	13|19|36|17|23||30.0	23|42|70|29|48||95.0												TGCAGCGTTGAAGACCCGGACAGATCTAGCTACAATGAGCAGTTCTTC	36								CSVEDPDRSSYNEQFF		:::::::::0:0:14:17:-1:-5:23:29:-3:48:::	TLML_20_	RNA
555	CLONES_TRBTLML_20__4W_TCR-JV_cDNA_14_AGGCTAAC_merged_170000.txt	1178	3	7.79545e-05	TGTGCCGTCTCCGGGGGACAGGGGGCTGGTCAGCCCCAGCATTTT	EEEEEEEEEEEEEEEEEEEEEEEEEEEEEEEEEEEEEEEEEEEEE	TRBV10-3*00(473)	TRBD1*00(60)	TRBJ1-5*00(220)		533|539|570|0|6||30.0	12|24|36|14|26||60.0	26|42|70|29|45||80.0												TGTGCCGTCTCCGGGGGACAGGGGGCTGGTCAGCCCCAGCATTTT	36								CAVSGGQGAGQPQHF		:::::::::0:-11:6:14:0:0:26:29:-6:45:::	TLML_20_	RNA
556	CLONES_TRBTLML_20__4W_TCR-JV_cDNA_14_AGGCTAAC_merged_170000.txt	1179	3	7.79545e-05	TGTGCCAGTAGCCCTAGCGGGGCCATAAATGAAAAACTGTTTTTT	EEEEEEEEEEEEEEEEEEEEEEEEEEEEEEEEEEEEEEEEEEEEE	TRBV19*00(531.7)	TRBD2*00(40)	TRBJ1-4*00(136.7)		559|570|596|0|11||55.0	20|28|48|13|21||40.0	25|43|71|27|45||90.0												TGTGCCAGTAGCCCTAGCGGGGCCATAAATGAAAAACTGTTTTTT	36								CASSPSGAINEKLFF		:::::::::0:-6:11:13:-4:-4:21:27:-5:45:::	TLML_20_	RNA
557	CLONES_TRBTLML_20__4W_TCR-JV_cDNA_14_AGGCTAAC_merged_170000.txt	1180	3	7.79545e-05	TGTGCCAGCGCCACGGGACTAGCGGGAGTGGATGAGCAGTTCTTC	EEEEEEEEEEEEEEEEEEEEEEEEEEEEEEEEEEEEEEEEEEEEE	TRBV18*00(683.3)	TRBD2*00(75)	TRBJ2-1*00(171.3)		702|711|739|0|9||45.0	15|30|48|13|28||75.0	28|42|70|31|45||70.0												TGTGCCAGCGCCACGGGACTAGCGGGAGTGGATGAGCAGTTCTTC	36								CASATGLAGVDEQFF		:::::::::0:-8:9:13:1:-2:28:31:-8:45:::	TLML_20_	RNA
558	CLONES_TRBTLML_20__4W_TCR-JV_cDNA_14_AGGCTAAC_merged_170000.txt	1181	3	7.79545e-05	TGTGCCAGCAGTTTGGCGACAGGGACTAATGAAAAACTGTTTTTT	EEEEEEEEEEEEEEEEEEEEEEEEEEEEEEEEEEEEEEEEEEEEE	TRBV12-3*00(485.7),TRBV12-4*00(475)	TRBD1*00(30)	TRBJ1-4*00(200)		530|548|567|0|18|SA544G|74.0;530|548|567|0|18|SA544G|74.0	15|21|36|18|24||30.0	22|43|71|24|45||105.0												TGTGCCAGCAGTTTGGCGACAGGGACTAATGAAAAACTGTTTTTT	36								CASSLATGTNEKLFF		:::::::::0:1:18:18:-3:-3:24:24:-2:45:::	TLML_20_	RNA
559	CLONES_TRBTLML_20__4W_TCR-JV_cDNA_14_AGGCTAAC_merged_170000.txt	1182	3	7.79545e-05	TGTGCCAGCAGTTTGGAGACAGGGGGTTGGTACGAGCAGTACTTC	EEEEEEEEEEEEEEEEEEEEEEEEEEEEEEEEEEEEEEEEEEEEE	TRBV28*00(147.3)	TRBD1*00(45)	TRBJ2-7*00(215)		564|578|601|0|14||70.0	14|23|36|17|26||45.0	24|39|67|30|45||75.0												TGTGCCAGCAGTTTGGAGACAGGGGGTTGGTACGAGCAGTACTTC	36								CASSLETGGWYEQYF		:::::::::0:-3:14:17:-2:-1:26:30:-4:45:::	TLML_20_	RNA
560	CLONES_TRBTLML_20__4W_TCR-JV_cDNA_14_AGGCTAAC_merged_170000.txt	1183	3	7.79545e-05	TGTGCCAGCAGTTTATACGGAAGCTCCTACAATGAGCAGTTCTTC	EEEEEEEEEEEEEEEEEEEEEEEEEEEEEEEEEEEEEEEEEEEEE	TRBV27*00(699.3)		TRBJ2-1*00(209.7)		556|572|593|0|16||80.0		18|42|70|21|45||120.0												TGTGCCAGCAGTTTATACGGAAGCTCCTACAATGAGCAGTTCTTC	36								CASSLYGSSYNEQFF		:::::::::0:-1:16:::::21:2:45:::	TLML_20_	RNA
561	CLONES_TRBTLML_20__4W_TCR-JV_cDNA_14_AGGCTAAC_merged_170000.txt	1184	3	7.79545e-05	TGTGCCAGCAGTTATGGCGGGCTCTCCTACAATGAGCAGTTCTTC	EEEEEEEEEEEEEEEEEEEEEEEEEEEEEEEEEEEEEEEEEEEEE	TRBV6-2*00(345),TRBV6-3*00(345)	TRBD2*00(25)	TRBJ2-1*00(250)		516|530|553|0|14||70.0;516|530|553|0|14||70.0	23|28|48|16|21||25.0	20|42|70|23|45||110.0												TGTGCCAGCAGTTATGGCGGGCTCTCCTACAATGAGCAGTTCTTC	36								CASSYGGLSYNEQFF		:::::::::0:-3:14:16:-7:-4:21:23:0:45:::	TLML_20_	RNA
562	CLONES_TRBTLML_20__4W_TCR-JV_cDNA_14_AGGCTAAC_merged_170000.txt	1185	3	7.79545e-05	TGTGCCAGCAGTCCTGAACCGGGACAGGGCCACGAGCAGTACTTC	EEEEEEEEEEEEEEEEEEEEAEEEEEEEEEEEEEEEEEEEEEEEE	TRBV27*00(485)	TRBD1*00(55)	TRBJ2-7*00(210)		556|568|593|0|12||60.0	10|21|36|18|29||55.0	25|39|67|31|45||70.0												TGTGCCAGCAGTCCTGAACCGGGACAGGGCCACGAGCAGTACTTC	32								CASSPEPGQGHEQYF		:::::::::0:-5:12:18:2:-3:29:31:-5:45:::	TLML_20_	RNA
563	CLONES_TRBTLML_20__4W_TCR-JV_cDNA_14_AGGCTAAC_merged_170000.txt	1186	3	7.79545e-05	TGTGCCAGCAGTCCAACTAGCGGTTTAACAGATACGCAGTATTTT	EEEEEEEEEEEEEEEEEEEEEEEEEEEEEEEEEEEEEEEEEEEEE	TRBV6-5*00(329.3)	TRBD2*00(40)	TRBJ2-3*00(230)		519|531|556|0|12||60.0	19|27|48|15|23||40.0	23|41|69|27|45||90.0												TGTGCCAGCAGTCCAACTAGCGGTTTAACAGATACGCAGTATTTT	36								CASSPTSGLTDTQYF		:::::::::0:-5:12:15:-3:-5:23:27:-3:45:::	TLML_20_	RNA
564	CLONES_TRBTLML_20__4W_TCR-JV_cDNA_14_AGGCTAAC_merged_170000.txt	1187	3	7.79545e-05	TGTGCCAGCAGTGAAGGTGGCACTAGCTCCTACGAGCAGTACTTC	EEEEEEEEEEEEEEEEEEEEEEEEEEEEEEEEEEEEEEEEEEEEE	TRBV2*00(188)		TRBJ2-7*00(245)		518|534|555|0|16||80.0		18|39|67|24|45||105.0												TGTGCCAGCAGTGAAGGTGGCACTAGCTCCTACGAGCAGTACTTC	36								CASSEGGTSSYEQYF		:::::::::0:-1:16:::::24:2:45:::	TLML_20_	RNA
565	CLONES_TRBTLML_20__4W_TCR-JV_cDNA_14_AGGCTAAC_merged_170000.txt	1188	3	7.79545e-05	TGTGCCAGCAGTAGCAGGGGGTTCCTCGGAGAGACCCAGTACTTC	EEEEEEEEEEEEEEEEEEEEEEEEEEEEEEEEEEEEEEEEEEEEE	TRBV11-2*00(342.7),TRBV11-3*00(310.7)	TRBD1*00(35)	TRBJ2-5*00(200.7)		522|533|559|0|11||55.0;521|532|558|0|11||55.0	16|23|36|14|21||35.0	24|40|68|29|45||80.0												TGTGCCAGCAGTAGCAGGGGGTTCCTCGGAGAGACCCAGTACTTC	36								CASSSRGFLGETQYF		:::::::::0:-6:11:14:-4:-1:21:29:-4:45:::	TLML_20_	RNA
566	CLONES_TRBTLML_20__4W_TCR-JV_cDNA_14_AGGCTAAC_merged_170000.txt	1189	3	7.79545e-05	TGTGCCAGCAGCTTCGACGGCTCTGGGGCCAACGTCCTGACTTTC	EEEEEEEEEEEEEEEEEEEEEEEEEEEEEEEEEEEEEEEEEEEEE	TRBV28*00(393.3)		TRBJ2-6*00(270)		564|575|601|0|11||55.0		19|45|73|19|45||130.0												TGTGCCAGCAGCTTCGACGGCTCTGGGGCCAACGTCCTGACTTTC	36								CASSFDGSGANVLTF		:::::::::0:-6:11:::::19:1:45:::	TLML_20_	RNA
567	CLONES_TRBTLML_20__4W_TCR-JV_cDNA_14_AGGCTAAC_merged_170000.txt	1190	3	7.79545e-05	TGTGCCAGCAGCTTCGACAGTCCGCCTAACTATGGCTACACCTTC	EEEEEEEEEEEEEEEEEEEEEEEEEEEEEEEEEEEEEEEEEEEEE	TRBV11-2*00(310)	TRBD1*00(25),TRBD2*00(25)	TRBJ1-2*00(240)		522|536|559|0|14||70.0	14|19|36|15|20||25.0;10|15|48|18|23||25.0	20|40|68|25|45||100.0												TGTGCCAGCAGCTTCGACAGTCCGCCTAACTATGGCTACACCTTC	36								CASSFDSPPNYGYTF		:::::::::0:-3:14:15:-2:-5:20:25:0:45:::	TLML_20_	RNA
568	CLONES_TRBTLML_20__4W_TCR-JV_cDNA_14_AGGCTAAC_merged_170000.txt	1191	3	7.79545e-05	TGTGCCAGCAGCTTGGGAGGGTGGTCGAATGAAAAACTGTTTTTT	EEEEEEEEEEEEEEEEEEEEEEEEEEEEEEEEEEEEEEEEEEEEE	TRBV5-5*00(498.3)	TRBD2*00(25)	TRBJ1-4*00(183.3)		549|565|585|0|16||80.0	27|32|48|16|21||25.0	25|43|71|27|45||90.0												TGTGCCAGCAGCTTGGGAGGGTGGTCGAATGAAAAACTGTTTTTT	36								CASSLGGWSNEKLFF		:::::::::0:0:16:16:-11:0:21:27:-5:45:::	TLML_20_	RNA
569	CLONES_TRBTLML_20__4W_TCR-JV_cDNA_14_AGGCTAAC_merged_170000.txt	1192	3	7.79545e-05	TGTGCCAGCAGCTTGAACAGGATGAACACCGGGGAGCTGTTTTTT	EEEEEEEEEEEEEEEEEEEEEEEEEEEEEEEEEEEEEEEEEEEEE	TRBV11-2*00(285)	TRBD1*00(25)	TRBJ2-2*00(244.7)		522|536|559|0|14||70.0	15|20|36|16|21||25.0	21|43|71|23|45||110.0												TGTGCCAGCAGCTTGAACAGGATGAACACCGGGGAGCTGTTTTTT	36								CASSLNRMNTGELFF		:::::::::0:-3:14:16:-3:-4:21:23:-1:45:::	TLML_20_	RNA
570	CLONES_TRBTLML_20__4W_TCR-JV_cDNA_14_AGGCTAAC_merged_170000.txt	1193	3	7.79545e-05	TGTGCCAGCAGCTTACTTTCTGGGCCGGGCGGTGAGCAGTTCTTC	EEEEEEEEEEEEEEEEEEEEEEEEEEEEEEEEEEEEEEEEEEEEE	TRBV7-3*00(330)	TRBD1*00(25),TRBD2*00(25)	TRBJ2-1*00(195)		540|555|577|0|15||75.0	10|15|36|24|29||25.0;14|19|48|24|29||25.0	29|42|70|32|45||65.0												TGTGCCAGCAGCTTACTTTCTGGGCCGGGCGGTGAGCAGTTCTTC	36								CASSLLSGPGGEQFF		:::::::::0:-2:15:24:2:-9:29:32:-9:45:::	TLML_20_	RNA
571	CLONES_TRBTLML_20__4W_TCR-JV_cDNA_14_AGGCTAAC_merged_170000.txt	1194	3	7.79545e-05	TGTGCCAGCAGCTTAACAGCGAAGTACCAAGAGACCCAGTACTTC	EEEEEEEEEEEEEEEEEEEEEEEEEEEEEEEEEEEEEEEEEEEEE	TRBV11-1*00(799.7)		TRBJ2-5*00(250)		531|546|568|0|15||75.0		18|40|68|23|45||110.0												TGTGCCAGCAGCTTAACAGCGAAGTACCAAGAGACCCAGTACTTC	36								CASSLTAKYQETQYF		:::::::::0:-2:15:::::23:2:45:::	TLML_20_	RNA
572	CLONES_TRBTLML_20__4W_TCR-JV_cDNA_14_AGGCTAAC_merged_170000.txt	1195	3	7.79545e-05	TGTGCCAGCAGCTTAACAGGGGTGGCCTACAATGAGCAGTTCTTC	EEEEEEEEEEEEEEEEEEEEEEEEEEEEEEEEEEEEEEEEEEEEE	TRBV7-2*00(448)	TRBD1*00(35)	TRBJ2-1*00(194)		580|595|617|0|15||75.0	15|22|36|15|22||35.0	22|42|70|25|45||100.0												TGTGCCAGCAGCTTAACAGGGGTGGCCTACAATGAGCAGTTCTTC	36								CASSLTGVAYNEQFF		:::::::::0:-2:15:15:-3:-2:22:25:-2:45:::	TLML_20_	RNA
573	CLONES_TRBTLML_20__4W_TCR-JV_cDNA_14_AGGCTAAC_merged_170000.txt	1196	3	7.79545e-05	TGTGCCAGCAGCTTAAAGCGGGAGAGGTTCCACGAGCAGTACTTC	EEEEEEEEEEEEEEEEEEEEEEEEEEEEEEEEEEEEEEEEEEEEE	TRBV7-6*00(428.3),TRBV7-7*00(380.3)	TRBD2*00(40)	TRBJ2-7*00(168.3)		576|591|613|0|15||75.0;585|600|622|0|15||75.0	22|30|48|16|24||40.0	25|39|67|31|45||70.0												TGTGCCAGCAGCTTAAAGCGGGAGAGGTTCCACGAGCAGTACTTC	36								CASSLKRERFHEQYF		:::::::::0:-2:15:16:-6:-2:24:31:-5:45:::	TLML_20_	RNA
574	CLONES_TRBTLML_20__4W_TCR-JV_cDNA_14_AGGCTAAC_merged_170000.txt	1197	3	7.79545e-05	TGTGCCAGCAGCCCCCGAGAGCGGGAGCGAAACATTCAGTACTTC	EEEEEEEEEEEEEEEEEEEEEEEEEEEEEEEEEEEEEEEEEEEEE	TRBV11-3*00(357.3),TRBV11-1*00(341.3)	TRBD2*00(40)	TRBJ2-4*00(203.3)		521|533|558|0|12||60.0;531|543|568|0|12||60.0	22|30|48|19|27||40.0	26|42|70|29|45||80.0												TGTGCCAGCAGCCCCCGAGAGCGGGAGCGAAACATTCAGTACTTC	36								CASSPRERERNIQYF		:::::::::0:-5:12:19:-6:-2:27:29:-6:45:::	TLML_20_	RNA
575	CLONES_TRBTLML_20__4W_TCR-JV_cDNA_14_AGGCTAAC_merged_170000.txt	1198	3	7.79545e-05	TGTGCCAGCAGCCCATCTAGCGGTAGCACAGATACGCAGTATTTT	EEEEEEEEEEEEEEEEEEEEEEEEEEEEEEEEEEEEEEEEEEEEE	TRBV9*00(290)	TRBD2*00(35)	TRBJ2-3*00(250)		559|571|595|0|12||60.0	20|27|48|16|23||35.0	19|41|69|23|45||110.0												TGTGCCAGCAGCCCATCTAGCGGTAGCACAGATACGCAGTATTTT	36								CASSPSSGSTDTQYF		:::::::::0:-4:12:16:-4:-5:23:23:1:45:::	TLML_20_	RNA
576	CLONES_TRBTLML_20__4W_TCR-JV_cDNA_14_AGGCTAAC_merged_170000.txt	1199	3	7.79545e-05	TGTGCCAGCAGCCAAGTCCGGGAGCCCTACAATGAGCAGTTCTTC	EEEEEEEEEEEEEEEEEEEEEEEEEEEEEEEEEEEEEEEEEEEEE	TRBV3-1*00(475),TRBV3-2*00(427)		TRBJ2-1*00(244)		543|559|580|0|16||80.0;543|559|580|0|16||80.0		16|42|70|20|45|DT21|104.0												TGTGCCAGCAGCCAAGTCCGGGAGCCCTACAATGAGCAGTTCTTC	36								CASSQVREPYNEQFF		:::::::::0:-1:16:::::20:4:45:::	TLML_20_	RNA
577	CLONES_TRBTLML_20__4W_TCR-JV_cDNA_14_AGGCTAAC_merged_170000.txt	1200	3	7.79545e-05	TGTGCCAGCAGCGACGGGACAGGGGACTTTTACGAGCAGTACTTC	EEEEEEEEEEEEEEEEEEEEEEEEEEEEEEEEEEEEEEEEEEEEE	TRBV3-1*00(243.3)	TRBD1*00(55)	TRBJ2-7*00(215)		543|555|580|0|12||60.0	11|22|36|14|25||55.0	24|39|67|30|45||75.0												TGTGCCAGCAGCGACGGGACAGGGGACTTTTACGAGCAGTACTTC	36								CASSDGTGDFYEQYF		:::::::::0:-5:12:14:1:-2:25:30:-4:45:::	TLML_20_	RNA
578	CLONES_TRBTLML_20__4W_TCR-JV_cDNA_14_AGGCTAAC_merged_170000.txt	1201	3	7.79545e-05	TGTGCCAGCAGCAAACCCAGCAGGAACCAAGAGACCCAGTACTTC	EEEEEEEEEEEEEEEEEEEEEEEEEEEEEEEEEEEEEEEEEEEEE	TRBV13*00(308.3)		TRBJ2-5*00(240)		567|579|604|0|12||60.0		20|40|68|25|45||100.0												TGTGCCAGCAGCAAACCCAGCAGGAACCAAGAGACCCAGTACTTC	36								CASSKPSRNQETQYF		:::::::::0:-5:12:::::25:0:45:::	TLML_20_	RNA
579	CLONES_TRBTLML_20__4W_TCR-JV_cDNA_14_AGGCTAAC_merged_170000.txt	1202	3	7.79545e-05	TGTGCCAGCAGAACAGCGGGTGCGGAACTGCACGAGCAGTACTTC	EEEEEEEEEEEEEEEEEEEEEEEEEEEEEEEEEEEEEEEEEEEEE	TRBV27*00(688.3)	TRBD2*00(30)	TRBJ2-7*00(183.3)		556|567|593|0|11||55.0	22|28|48|14|20||30.0	25|39|67|31|45||70.0												TGTGCCAGCAGAACAGCGGGTGCGGAACTGCACGAGCAGTACTTC	36								CASRTAGAELHEQYF		:::::::::0:-6:11:14:-6:-4:20:31:-5:45:::	TLML_20_	RNA
580	CLONES_TRBTLML_20__4W_TCR-JV_cDNA_14_AGGCTAAC_merged_170000.txt	1206	3	7.79545e-05	TGCGCCAGCAGCCAAGCTCCCCTGAACACCGGGGAGCTGTTTTTT	EEEEEEEEEEEEEEEEEEEEEEEEEEEEEEEEEEEEEEEEEEEEE	TRBV4-1*00(183.3)	TRBD1*00(25),TRBD2*00(25)	TRBJ2-2*00(250)		537|553|574|0|16||80.0	2|7|36|18|23||25.0;2|7|48|16|21||25.0	21|43|71|23|45||110.0												TGCGCCAGCAGCCAAGCTCCCCTGAACACCGGGGAGCTGTTTTTT	36								CASSQAPLNTGELFF		:::::::::0:-1:16:18:10:-17:23:23:-1:45:::	TLML_20_	RNA
581	CLONES_TRBTLML_20__4W_TCR-JV_cDNA_14_AGGCTAAC_merged_170000.txt	1207	3	7.79545e-05	TGCGCCAGCAGAGGGACAGGTGGGGCCTACAATGAGCAGTTCTTC	EEEEEEEEEEEEEEEEEEEEEEEEEEEEEEEEEEEEEEEEEEEEE	TRBV4-1*00(681.7)	TRBD1*00(40)	TRBJ2-1*00(228.3)		537|548|574|0|11||55.0	12|20|36|12|20||40.0	22|42|70|25|45||100.0												TGCGCCAGCAGAGGGACAGGTGGGGCCTACAATGAGCAGTTCTTC	36								CASRGTGGAYNEQFF		:::::::::0:-6:11:12:0:-4:20:25:-2:45:::	TLML_20_	RNA
582	CLONES_TRBTLML_20__4W_TCR-JV_cDNA_14_AGGCTAAC_merged_170000.txt	1208	3	7.79545e-05	TGCAGTGCTAGAGCTGCCGGGACAGATTTCGGTGAGCAGTTCTTC	EEEEEEEEEEEEEEEEEEEEEEEEEEEEEEEEEEEEEEEEEEEEE	TRBV20-1*00(517.3)	TRBD1*00(45)	TRBJ2-1*00(199.7)		759|772|793|0|13||65.0	10|19|36|16|25||45.0	29|42|70|32|45||65.0												TGCAGTGCTAGAGCTGCCGGGACAGATTTCGGTGAGCAGTTCTTC	36								CSARAAGTDFGEQFF		:::::::::0:-1:13:16:2:-5:25:32:-9:45:::	TLML_20_	RNA
583	CLONES_TRBTLML_20__4W_TCR-JV_cDNA_14_AGGCTAAC_merged_170000.txt	1209	3	7.79545e-05	TGCAGTGCTAGAGCGGGACCGCTCTCCACAGATACGCAGTATTTT	EEEEEEEEEEEEEEEEEEEEEEEEEEEEEEEEEEEEEEEEEEEEE	TRBV20-1*00(665)	TRBD1*00(30),TRBD2*00(30)	TRBJ2-3*00(188.3)		759|772|793|0|13||65.0	11|17|36|13|19||30.0;15|21|48|13|19||30.0	22|41|69|26|45||95.0												TGCAGTGCTAGAGCGGGACCGCTCTCCACAGATACGCAGTATTTT	36								CSARAGPLSTDTQYF		:::::::::0:-1:13:13:1:-7:19:26:-2:45:::	TLML_20_	RNA
584	CLONES_TRBTLML_20__4W_TCR-JV_cDNA_14_AGGCTAAC_merged_170000.txt	1210	3	7.79545e-05	TGCAGTGCTAGAGAACTACAGGGTTACACCGGGGAGCTGTTTTTT	EEEEEEEEEEEEEEEEEEEEEEEEEEEEEEEEEEEEEEEEEEEEE	TRBV20-1*00(430)	TRBD1*00(30)	TRBJ2-2*00(240)		759|773|793|0|14||70.0	15|21|36|17|23||30.0	23|43|71|25|45||100.0												TGCAGTGCTAGAGAACTACAGGGTTACACCGGGGAGCTGTTTTTT	36								CSARELQGYTGELFF		:::::::::0:0:14:17:-3:-3:23:25:-3:45:::	TLML_20_	RNA
585	CLONES_TRBTLML_20__4W_TCR-JV_cDNA_14_AGGCTAAC_merged_170000.txt	1215	3	7.79545e-05	TGTGCCAGCAGCATAACAGGGGTCCCTCCTACGAGCAGTACTTC	EEEEEEEEEEEEEEEEEEEEEENNNNNNNNNNNNNNNNNEEEEE	TRBV7-3*00(426.3)	TRBD1*00(25)	TRBJ2-7*00(235)		540|557|577|0|17|ST552A|69.0	17|22|36|17|22||25.0	20|39|67|25|44||95.0												TGTGCCAGCAGCATAACAGGGGTCCCTCCTACGAGCAGTACTTC	36								CASSITG_PSYEQYF		:::::::::0:0:17:17:-5:-2:22:25:0:44:::	TLML_20_	RNA
586	CLONES_TRBTLML_20__4W_TCR-JV_cDNA_14_AGGCTAAC_merged_170000.txt	1217	3	7.79545e-05	TGCGCCAGCAGTCATACGACTGACCGTCCTACGAGCAGTACTTC	EEEEEEEEEEEEEEEEEEEEEEEEEEEEEEEEEEEEEEEEEEEE	TRBV23-1*00(528)		TRBJ2-7*00(210)		580|604|617|0|24|SA594TST595AST599C|72.0		21|39|67|26|44||90.0												TGCGCCAGCAGTCATACGACTGACCGTCCTACGAGCAGTACTTC	36								CASSHTT_PSYEQYF		:::::::::0:7:24:::::26:-1:44:::	TLML_20_	RNA
587	CLONES_TRBTLML_20__4W_TCR-JV_cDNA_14_AGGCTAAC_merged_170000.txt	1218	3	7.79545e-05	TGCGCCAGCAGGCAGGACAGGGGGCTAAGGAGACCCAGTACTTC	EEEEEEEEEEEEEEEEEEEEEEEEEEEEEEEEEEEEEEEEEEEE	TRBV23-1*00(659.7)	TRBD1*00(55)	TRBJ2-5*00(215)		580|591|617|0|11||55.0	13|24|36|14|25||55.0	25|40|68|29|44||75.0												TGCGCCAGCAGGCAGGACAGGGGGCTAAGGAGACCCAGTACTTC	36								CASRQDR_AKETQYF		:::::::::0:-6:11:14:-1:0:25:29:-5:44:::	TLML_20_	RNA
588	CLONES_TRBTLML_20__4W_TCR-JV_cDNA_14_AGGCTAAC_merged_170000.txt	1224	3	7.79545e-05	TGTGCCAGCAGATTAGAGGGGGGCGGAACAGACGCAGTATTTT	EEEEEEEEEEEEEEEEEEEEEEEEEEEEEEEEEEEEEEEEEEE	TRBV2*00(275)	TRBD1*00(35)	TRBJ2-3*00(193)		518|529|555|0|11||55.0	18|25|36|18|25||35.0	29|41|69|31|43||60.0												TGTGCCAGCAGATTAGAGGGGGGCGGAACAGACGCAGTATTTT	36								CASRLEG_AEQTQYF		:::::::::0:-6:11:18:-6:1:25:31:-9:43:::	TLML_20_	RNA
589	CLONES_TRBTLML_20__4W_TCR-JV_cDNA_14_AGGCTAAC_merged_170000.txt	1249	3	7.79545e-05	TGTGCCACCCATTCGACAGGGGTGAACACTGAAGCTTTCTTT	EEEEEEEEEEEEEEEEEEEEEEEEEEEEEEEEEEEEEEEEEE	TRBV28*00(426.7)	TRBD1*00(40)	TRBJ1-1*00(240)		564|571|601|0|7||35.0	14|22|36|14|22||40.0	20|40|68|22|42||100.0												TGTGCCACCCATTCGACAGGGGTGAACACTGAAGCTTTCTTT	36								CATHSTGVNTEAFF		:::::::::0:-10:7:14:-2:-2:22:22:0:42:::	TLML_20_	RNA
590	CLONES_TRBTLML_20__4W_TCR-JV_cDNA_14_AGGCTAAC_merged_170000.txt	1250	3	7.79545e-05	TGTGCCACCAGCAGAACAGGGCCCCAAGAGACCCAGTACTTC	EEAEEEEEEEEEEEEEEEEEEEEEEEEEEEEEEEEEEEEAAA	TRBV15*00(866)	TRBD1*00(30),TRBD2*00(30)	TRBJ2-5*00(105)		552|567|589|0|15||75.0	15|21|36|15|21||30.0;28|34|48|17|23||30.0	21|40|68|23|42||95.0												TGTGCCACCAGCAGAACAGGGCCCCAAGAGACCCAGTACTTC	32								CATSRTGPQETQYF		:::::::::0:-2:15:15:-3:-3:21:23:-1:42:::	TLML_20_	RNA
591	CLONES_TRBTLML_20__4W_TCR-JV_cDNA_14_AGGCTAAC_merged_170000.txt	1251	3	7.79545e-05	TGTGCCAGTACCGTGGACACTCGCCCTGGAAAACTGTTTTTT	EEEEEEEEEEEEEEEEEEEEEEEEEEEEEEEEEEEEEEEEEE	TRBV19*00(278.3)	TRBD1*00(25),TRBD2*00(25)	TRBJ1-4*00(205)		559|569|596|0|10||50.0	3|8|36|23|28||25.0;31|36|48|22|27||25.0	30|43|71|29|42||65.0												TGTGCCAGTACCGTGGACACTCGCCCTGGAAAACTGTTTTTT	36								CASTVDTRPGKLFF		:::::::::0:-7:10:23:9:-16:28:29:-10:42:::	TLML_20_	RNA
592	CLONES_TRBTLML_20__4W_TCR-JV_cDNA_14_AGGCTAAC_merged_170000.txt	1252	3	7.79545e-05	TGTGCCAGCTCACCAATACAGGGGGCAGATACGCAGTATTTT	EEEEEEEEEEEEEEEEEEEEEEEEEEEEEEEEEEEEEEEEEE	TRBV18*00(955)	TRBD1*00(40)	TRBJ2-3*00(185)		702|717|739|0|15||75.0	15|23|36|17|25||40.0	24|41|69|25|42||85.0												TGTGCCAGCTCACCAATACAGGGGGCAGATACGCAGTATTTT	36								CASSPIQGADTQYF		:::::::::0:-2:15:17:-3:-1:25:25:-4:42:::	TLML_20_	RNA
593	CLONES_TRBTLML_20__4W_TCR-JV_cDNA_14_AGGCTAAC_merged_170000.txt	1253	3	7.79545e-05	TGTGCCAGCGGGACAGGGAACAGCAATCAGCCCCAGCATTTT	NNNENNNNNNNNNNNNNNNNNNNNNNNEEEEEEEEEEEEEEE	TRBV12-3*00(596.7)	TRBD1*00(45)	TRBJ1-5*00(245)		530|539|567|0|9||45.0	12|21|36|9|18||45.0	21|42|70|21|42||105.0												TGTGCCAGCGGGACAGGGAACAGCAATCAGCCCCAGCATTTT	36								CASGTGNSNQPQHF		:::::::::0:-8:9:9:0:-3:18:21:-1:42:::	TLML_20_	RNA
594	CLONES_TRBTLML_20__4W_TCR-JV_cDNA_14_AGGCTAAC_merged_170000.txt	1254	3	7.79545e-05	TGTGCCAGCGGAGGGGGCGGCACTAATGAAAAACTGTTTTTT	EEEEEEEEEEEEEEEEEEEEEEEEEEEEEEEEEEEEEEEEEE	TRBV19*00(711.3)	TRBD1*00(40)	TRBJ1-4*00(201.7)		559|567|596|0|8||40.0	17|25|36|11|19||40.0	22|43|71|21|42||105.0												TGTGCCAGCGGAGGGGGCGGCACTAATGAAAAACTGTTTTTT	36								CASGGGGTNEKLFF		:::::::::0:-9:8:11:-5:1:19:21:-2:42:::	TLML_20_	RNA
595	CLONES_TRBTLML_20__4W_TCR-JV_cDNA_14_AGGCTAAC_merged_170000.txt	1255	3	7.79545e-05	TGTGCCAGCAGTTTATTAGGACGCAACAATGAGCAGTTCTTC	EEEEEEEEEEEEEEEEEEEEEEEEEEEEEEEEEEEEEEEEEE	TRBV27*00(489.7)		TRBJ2-1*00(225)		556|572|593|0|16||80.0		25|42|70|25|42||85.0												TGTGCCAGCAGTTTATTAGGACGCAACAATGAGCAGTTCTTC	36								CASSLLGRNNEQFF		:::::::::0:-1:16:::::25:-5:42:::	TLML_20_	RNA
596	CLONES_TRBTLML_20__4W_TCR-JV_cDNA_14_AGGCTAAC_merged_170000.txt	1256	3	7.79545e-05	TGTGCCAGCAGTCTCCCAGCCACTAACTATGGCTACACCTTC	EEEEEEEEEEEEEEEEEEEEEEEEEEEEEEEEEEEEEEEEEE	TRBV28*00(589)	TRBD2*00(25)	TRBJ1-2*00(148.7)		564|576|601|0|12||60.0	2|7|48|12|17||25.0	20|40|68|22|42||100.0												TGTGCCAGCAGTCTCCCAGCCACTAACTATGGCTACACCTTC	36								CASSLPATNYGYTF		:::::::::0:-5:12:12:14:-25:17:22:0:42:::	TLML_20_	RNA
597	CLONES_TRBTLML_20__4W_TCR-JV_cDNA_14_AGGCTAAC_merged_170000.txt	1257	3	7.79545e-05	TGTGCCAGCAGTCTGCGGACAGCAGATCAGCCCCAGCATTTT	EEEEEEEEEEEEEEEEEEEEEEEEEEEEEEEEEEEEEEEEEE	TRBV6-1*00(473.3)	TRBD1*00(30)	TRBJ1-5*00(225)		516|528|553|0|12||60.0	13|19|36|16|22||30.0	25|42|70|25|42||85.0												TGTGCCAGCAGTCTGCGGACAGCAGATCAGCCCCAGCATTTT	36								CASSLRTADQPQHF		:::::::::0:-5:12:16:-1:-5:22:25:-5:42:::	TLML_20_	RNA
598	CLONES_TRBTLML_20__4W_TCR-JV_cDNA_14_AGGCTAAC_merged_170000.txt	1258	3	7.79545e-05	TGTGCCAGCAGCTGGCTAGCGGGAGGGTACGAGCAGTACTTC	EEEEEEEEEEEEEEEEEEEEEEEEEEEEEEEEEEEEEEEEEE	TRBV7-2*00(605)	TRBD2*00(60)	TRBJ2-7*00(215)		580|593|617|0|13||65.0	20|32|48|15|27||60.0	24|39|67|27|42||75.0												TGTGCCAGCAGCTGGCTAGCGGGAGGGTACGAGCAGTACTTC	36								CASSWLAGGYEQYF		:::::::::0:-4:13:15:-4:0:27:27:-4:42:::	TLML_20_	RNA
599	CLONES_TRBTLML_20__4W_TCR-JV_cDNA_14_AGGCTAAC_merged_170000.txt	1259	3	7.79545e-05	TGTGCCAGCAGCCCTTTGGATGCGGACTATGGCTACACCTTC	EEEEEEEEEEEEEEEEEEEEEEEEEEEEEEEEEEEEEEEEEE	TRBV7-9*00(468.3)		TRBJ1-2*00(225)		556|568|593|0|12||60.0		23|40|68|25|42||85.0												TGTGCCAGCAGCCCTTTGGATGCGGACTATGGCTACACCTTC	36								CASSPLDADYGYTF		:::::::::0:-5:12:::::25:-3:42:::	TLML_20_	RNA
600	CLONES_TRBTLML_20__4W_TCR-JV_cDNA_14_AGGCTAAC_merged_170000.txt	1260	3	7.79545e-05	TGTGCCAGCAGCCGCTCGGGACAAAGTCACGAGCAGTACTTC	EEEEEEEEEEEEEEEEEEEEEEEEEEEEEEEEEEEEEEEEEE	TRBV5-5*00(256.3)	TRBD1*00(35),TRBD2*00(30)	TRBJ2-7*00(210)		549|561|585|0|12||60.0	11|18|36|16|23||35.0;15|21|48|16|22||30.0	25|39|67|28|42||70.0												TGTGCCAGCAGCCGCTCGGGACAAAGTCACGAGCAGTACTTC	36								CASSRSGQSHEQYF		:::::::::0:-4:12:16:1:-6:23:28:-5:42:::	TLML_20_	RNA
601	CLONES_TRBTLML_20__4W_TCR-JV_cDNA_14_AGGCTAAC_merged_170000.txt	1261	3	7.79545e-05	TGTGCCAGCAGCCGGGTATTTTGGAATCAGCCCCAGCATTTT	EEEEEEEEEEEEEEEEEEEEEEEEEEEEEEEEEEEEEEEEEE	TRBV7-3*00(423.3)		TRBJ1-5*00(230)		540|552|577|0|12||60.0		24|42|70|24|42||90.0												TGTGCCAGCAGCCGGGTATTTTGGAATCAGCCCCAGCATTTT	36								CASSRVFWNQPQHF		:::::::::0:-5:12:::::24:-4:42:::	TLML_20_	RNA
602	CLONES_TRBTLML_20__4W_TCR-JV_cDNA_14_AGGCTAAC_merged_170000.txt	1262	3	7.79545e-05	TGTGCCAGCAGCCGGGACGGGAGTAGGTATGGCTACACCTTC	EEEEEEEEEEEEEEEEEEEEEEEEEEEEEEEEEEEEEEEEEE	TRBV7-9*00(598.3)	TRBD1*00(30),TRBD2*00(30)	TRBJ1-2*00(168.3)		556|568|593|0|12||60.0	11|17|36|12|18||30.0;15|21|48|12|18||30.0	25|40|68|27|42||75.0												TGTGCCAGCAGCCGGGACGGGAGTAGGTATGGCTACACCTTC	36								CASSRDGSRYGYTF		:::::::::0:-5:12:12:1:-7:18:27:-5:42:::	TLML_20_	RNA
603	CLONES_TRBTLML_20__4W_TCR-JV_cDNA_14_AGGCTAAC_merged_170000.txt	1263	3	7.79545e-05	TGTGCCAGCAGCCAGAACCGGCAGAACACTGAAGCTTTCTTT	EEEEEEEEEEEEEEEEEEEEEEEEEEEEEEEEEEEEEEEEEE	TRBV4-2*00(511)		TRBJ1-1*00(235)		537|551|574|0|14||70.0		21|40|68|23|42||95.0												TGTGCCAGCAGCCAGAACCGGCAGAACACTGAAGCTTTCTTT	36								CASSQNRQNTEAFF		:::::::::0:-3:14:::::23:-1:42:::	TLML_20_	RNA
604	CLONES_TRBTLML_20__4W_TCR-JV_cDNA_14_AGGCTAAC_merged_170000.txt	1264	3	7.79545e-05	TGTGCCAGCAGCGTAGTCGACGAAACCGGGGAGCTGTTTTTT	EEEEEEEEEEEEEEEEEEEEEEEEEEEEEEEEEEEEEEEEEE	TRBV9*00(528.3)		TRBJ2-2*00(230)		559|575|595|0|16||80.0		25|43|71|24|42||90.0												TGTGCCAGCAGCGTAGTCGACGAAACCGGGGAGCTGTTTTTT	36								CASSVVDETGELFF		:::::::::0:0:16:::::24:-5:42:::	TLML_20_	RNA
605	CLONES_TRBTLML_20__4W_TCR-JV_cDNA_14_AGGCTAAC_merged_170000.txt	1265	3	7.79545e-05	TGTGCCAGCAGCAGAAGGACCTTAAAAGAGACCCAGTACTTC	EEEEEEEEEEEEEEEEEEEEEEEEEEEEEEEEEEEEEEEEEE	TRBV21-1*00(906.7)		TRBJ2-5*00(225)		544|557|581|0|13||65.0		23|40|68|25|42||85.0												TGTGCCAGCAGCAGAAGGACCTTAAAAGAGACCCAGTACTTC	36								CASSRRTLKETQYF		:::::::::0:-4:13:::::25:-3:42:::	TLML_20_	RNA
606	CLONES_TRBTLML_20__4W_TCR-JV_cDNA_14_AGGCTAAC_merged_170000.txt	1266	3	7.79545e-05	TGTGCCAGCAGAGAGGGCCTTCCCAACCAGCCCCAGCATTTT	EEEEEEEEEEEEEEEEEEEEEEEEEEEEEEEEEEEEEEEEEE	TRBV6-2*00(193.7),TRBV6-3*00(193.7)	TRBD2*00(39)	TRBJ1-5*00(219)		516|527|553|0|11||55.0;516|527|553|0|11||55.0	27|38|48|12|23|SC34T|39.0	23|42|70|23|42|ST26C|79.0												TGTGCCAGCAGAGAGGGCCTTCCCAACCAGCCCCAGCATTTT	36								CASREGLPNQPQHF		:::::::::0:-6:11:12:-11:6:23:23:-3:42:::	TLML_20_	RNA
607	CLONES_TRBTLML_20__4W_TCR-JV_cDNA_14_AGGCTAAC_merged_170000.txt	1267	3	7.79545e-05	TGTGCCAGCAACCGCAATGGGGCGAACACTGAAGCTTTCTTT	EEEEEEEEEEEEEEEEEEEEEEEEEEEEEEEEEEEEEEEEEE	TRBV7-9*00(368)	TRBD1*00(25)	TRBJ1-1*00(235)		556|566|593|0|10||50.0	19|24|36|18|23||25.0	21|40|68|23|42||95.0												TGTGCCAGCAACCGCAATGGGGCGAACACTGAAGCTTTCTTT	36								CASNRNGANTEAFF		:::::::::0:-7:10:18:-7:0:23:23:-1:42:::	TLML_20_	RNA
608	CLONES_TRBTLML_20__4W_TCR-JV_cDNA_14_AGGCTAAC_merged_170000.txt	1285	3	7.79545e-05	TGCGCCAGCGACCTCCTCGGGACCTACAATGAGCAGTTCTTC	ENNNNNNNNNNNNNNNNNNNNNNNNNNNNEEEEEEEEEEEEE	TRBV5-1*00(587)	TRBD1*00(25),TRBD2*00(25)	TRBJ2-1*00(229.3)		554|563|590|0|9||45.0	11|16|36|17|22||25.0;1|6|48|11|16||25.0	22|42|70|22|42||100.0												TGCGCCAGCGACCTCCTCGGGACCTACAATGAGCAGTTCTTC	36								CASDLLGTYNEQFF		:::::::::0:-7:9:17:1:-8:22:22:-2:42:::	TLML_20_	RNA
609	CLONES_TRBTLML_20__4W_TCR-JV_cDNA_14_AGGCTAAC_merged_170000.txt	1286	3	7.79545e-05	TGCGCCAGCAGTCGTACGGGACCTCCCTACGAGCAGTACTTC	EEEEEEEEEEEEEEEEEEEEEEEEEEEEEEEEEEEEEEEEEE	TRBV4-1*00(525)	TRBD1*00(30),TRBD2*00(30)	TRBJ2-7*00(178.3)		537|548|574|0|11||55.0	11|17|36|16|22||30.0;15|21|48|16|22||30.0	22|39|67|25|42||85.0												TGCGCCAGCAGTCGTACGGGACCTCCCTACGAGCAGTACTTC	36								CASSRTGPPYEQYF		:::::::::0:-6:11:16:1:-7:22:25:-2:42:::	TLML_20_	RNA
610	CLONES_TRBTLML_20__4W_TCR-JV_cDNA_14_AGGCTAAC_merged_170000.txt	1287	3	7.79545e-05	TGCGCCAGCAGCTCTGGACCGGGGGCCTACGAGCAGTACTTC	EEEEEEEEEEEEEEEEEEEEEEEEEEEEEEEEEEEEEEEEEE	TRBV5-1*00(755)	TRBD1*00(34)	TRBJ2-7*00(225)		554|567|590|0|13||65.0	13|23|36|15|25|SA17C|34.0	22|39|67|25|42||85.0												TGCGCCAGCAGCTCTGGACCGGGGGCCTACGAGCAGTACTTC	36								CASSSGPGAYEQYF		:::::::::0:-3:13:15:-1:-1:25:25:-2:42:::	TLML_20_	RNA
611	CLONES_TRBTLML_20__4W_TCR-JV_cDNA_14_AGGCTAAC_merged_170000.txt	1288	3	7.79545e-05	TGCAGTGCTACCGCTTCGGCGGCCTTCTATGGCTACACCTTC	EEEEEEEEEEEEEEEEEEEEEEEEEEEEEEEEEEEEEEEEEE	TRBV20-1*00(331.7)	TRBD2*00(25)	TRBJ1-2*00(220)		759|769|793|0|10||50.0	5|10|48|10|15||25.0	24|40|68|26|42||80.0												TGCAGTGCTACCGCTTCGGCGGCCTTCTATGGCTACACCTTC	36								CSATASAAFYGYTF		:::::::::0:-4:10:10:11:-22:15:26:-4:42:::	TLML_20_	RNA
612	CLONES_TRBTLML_20__4W_TCR-JV_cDNA_14_AGGCTAAC_merged_170000.txt	1289	3	7.79545e-05	TGCAGCGTTGAACTAGCGGGCCGCACAGATACGCAGTATTTT	EEEEEEEEEEEEEEEEEEEEEEEEEEEEEEEEEEEEEEEEEE	TRBV29-1*00(909.3)	TRBD2*00(40)	TRBJ2-3*00(228.3)		700|712|734|0|12||60.0	20|28|48|12|20||40.0	21|41|69|22|42||100.0												TGCAGCGTTGAACTAGCGGGCCGCACAGATACGCAGTATTTT	36								CSVELAGRTDTQYF		:::::::::0:-2:12:12:-4:-4:20:22:-1:42:::	TLML_20_	RNA
613	CLONES_TRBTLML_20__4W_TCR-JV_cDNA_14_AGGCTAAC_merged_170000.txt	1295	3	7.79545e-05	TGTGCCAGCAGCTCTGTACAGGGGATTCGAGCAGTACTTC	EEEEEEEEEEEEEEEEEEEEEEEEEEEEEEEEEEEEEEEE	TRBV7-3*00(426.3)	TRBD1*00(35)	TRBJ2-7*00(160)		540|553|577|0|13||65.0	15|22|36|17|24||35.0	26|39|67|27|40||65.0												TGTGCCAGCAGCTCTGTACAGGGGATTCGAGCAGTACTTC	36								CASSSVQ_GFEQYF		:::::::::0:-4:13:17:-3:-2:24:27:-6:40:::	TLML_20_	RNA
614	CLONES_TRBTLML_20__4W_TCR-JV_cDNA_14_AGGCTAAC_merged_170000.txt	1307	3	7.79545e-05	TGTGCCTGGAGTGAGGACACTGATGAGCCCCAGCATTTT	EEEEEEEEEEEEEEEEEEEEEEEEEEEEEEEEEEEEEEE	TRBV30*00(390.7)	TRBD1*00(25)	TRBJ1-5*00(210)		787|800|821|0|13||65.0	13|18|36|14|19||25.0	28|42|70|25|39||70.0												TGTGCCTGGAGTGAGGACACTGATGAGCCCCAGCATTTT	36								CAWSEDTDEPQHF		:::::::::0:-1:13:14:-1:-6:19:25:-8:39:::	TLML_20_	RNA
615	CLONES_TRBTLML_20__4W_TCR-JV_cDNA_14_AGGCTAAC_merged_170000.txt	1315	3	7.79545e-05	TGTGCCACCGGACACCTTAGCAATCAGCCCCAGCATTTT	EEEEEEEEEEEEEEEEEEEEEEEEEEEEEEEEEEEEEEE	TRBV6-1*00(462)	TRBD1*00(25)	TRBJ1-5*00(250)		516|523|553|0|7||35.0	13|18|36|9|14||25.0	20|42|70|17|39||110.0												TGTGCCACCGGACACCTTAGCAATCAGCCCCAGCATTTT	36								CATGHLSNQPQHF		:::::::::0:-10:7:9:-1:-6:14:17:0:39:::	TLML_20_	RNA
616	CLONES_TRBTLML_20__4W_TCR-JV_cDNA_14_AGGCTAAC_merged_170000.txt	1316	3	7.79545e-05	TGTGCCAGCTCACCACCCGGCGGCGGGGGCTACACCTTC	EEEEEEEEEEEEEEEEEEEEEEEEEEEEEEEEEEEEEEE	TRBV18*00(384.3)	TRBD2*00(25)	TRBJ1-2*00(200)		702|719|739|0|17||85.0	23|28|48|22|27||25.0	28|40|68|27|39||60.0												TGTGCCAGCTCACCACCCGGCGGCGGGGGCTACACCTTC	36								CASSPPGGGGYTF		:::::::::0:0:17:22:-7:-4:27:27:-8:39:::	TLML_20_	RNA
617	CLONES_TRBTLML_20__4W_TCR-JV_cDNA_14_AGGCTAAC_merged_170000.txt	1317	3	7.79545e-05	TGTGCCAGCGTGGGGGGAGCAACCGGGGAGCTGTTTTTT	EEEEEEEEEEEEEEEEEEEEEEEEEEEEEEEEEEEEEEE	TRBV2*00(501.7)	TRBD1*00(25),TRBD2*00(25)	TRBJ2-2*00(201.7)		518|527|555|0|9||45.0	18|23|36|11|16||25.0;25|30|48|14|19||25.0	25|43|71|21|39||90.0												TGTGCCAGCGTGGGGGGAGCAACCGGGGAGCTGTTTTTT	36								CASVGGATGELFF		:::::::::0:-8:9:11:-6:-1:16:21:-5:39:::	TLML_20_	RNA
618	CLONES_TRBTLML_20__4W_TCR-JV_cDNA_14_AGGCTAAC_merged_170000.txt	1318	3	7.79545e-05	TGTGCCAGCAGTGAAGGGCCTTCCTACGAGCAGTACTTC	EEEEEEEEEEEEEEEEEEEEEEEEEEEEEEEEEEEEEEE	TRBV6-1*00(700.7)		TRBJ2-7*00(224.7)		516|532|553|0|16||80.0		21|39|67|21|39||90.0												TGTGCCAGCAGTGAAGGGCCTTCCTACGAGCAGTACTTC	36								CASSEGPSYEQYF		:::::::::0:-1:16:::::21:-1:39:::	TLML_20_	RNA
619	CLONES_TRBTLML_20__4W_TCR-JV_cDNA_14_AGGCTAAC_merged_170000.txt	1319	3	7.79545e-05	TGTGCCAGCAGCTTTGGACTAGCAGGCGAGCAGTTCTTC	EEEEEEEEEEEEEEEEEEEEEEEEEEEEEEEEEEEEEEE	TRBV5-6*00(680)	TRBD2*00(40)	TRBJ2-1*00(140)		550|564|586|0|14||70.0	17|25|48|15|23||40.0	30|42|70|27|39||60.0												TGTGCCAGCAGCTTTGGACTAGCAGGCGAGCAGTTCTTC	36								CASSFGLAGEQFF		:::::::::0:-2:14:15:-1:-7:23:27:-10:39:::	TLML_20_	RNA
620	CLONES_TRBTLML_20__4W_TCR-JV_cDNA_14_AGGCTAAC_merged_170000.txt	1320	3	7.79545e-05	TGTGCCAGCAGCTTGCCCAGCTCCTACGAGCAGTACTTC	EEEEEEEEEEEEEEEEEEEEEEEEEEEEEEEEEEEEEEE	TRBV7-9*00(418.3)		TRBJ2-7*00(245)		556|570|593|0|14||70.0		18|39|67|18|39||105.0												TGTGCCAGCAGCTTGCCCAGCTCCTACGAGCAGTACTTC	36								CASSLPSSYEQYF		:::::::::0:-3:14:::::18:2:39:::	TLML_20_	RNA
621	CLONES_TRBTLML_20__4W_TCR-JV_cDNA_14_AGGCTAAC_merged_170000.txt	1321	3	7.79545e-05	TGTGCCAGCAGCTTGCAGGAGAACTATGGCTACACCTTC	EEEEEEEEEEEEEEEEEEEEEEEEEEEEEEEEEEEEEEE	TRBV7-9*00(146.7)		TRBJ1-2*00(230)		556|570|593|0|14||70.0		22|40|68|21|39||90.0												TGTGCCAGCAGCTTGCAGGAGAACTATGGCTACACCTTC	36								CASSLQENYGYTF		:::::::::0:-3:14:::::21:-2:39:::	TLML_20_	RNA
622	CLONES_TRBTLML_20__4W_TCR-JV_cDNA_14_AGGCTAAC_merged_170000.txt	1322	3	7.79545e-05	TGTGCCAGCAGCTTACTTCGGAAGGCTGAAGCTTTCTTT	EEEEEEEEEEEEEEEEEEEEEEEEEEEEEEEEEEEEEEE	TRBV11-2*00(380),TRBV11-3*00(348)		TRBJ1-1*00(210)		522|537|559|0|15||75.0;521|536|558|0|15||75.0		26|40|68|25|39||70.0												TGTGCCAGCAGCTTACTTCGGAAGGCTGAAGCTTTCTTT	36								CASSLLRKAEAFF		:::::::::0:-2:15:::::25:-6:39:::	TLML_20_	RNA
623	CLONES_TRBTLML_20__4W_TCR-JV_cDNA_14_AGGCTAAC_merged_170000.txt	1323	3	7.79545e-05	TGTGCCAGCAGCTCCGGGAGATACAATGAGCAGTTCTTC	EEEEEEEEEEEEEEEEEEEEEEEEEEEEEEEEEEEEEEE	TRBV13*00(398.3)	TRBD1*00(30),TRBD2*00(30)	TRBJ2-1*00(230)		567|580|604|0|13||65.0	10|16|36|13|19||30.0;14|20|48|13|19||30.0	24|42|70|21|39||90.0												TGTGCCAGCAGCTCCGGGAGATACAATGAGCAGTTCTTC	36								CASSSGRYNEQFF		:::::::::0:-4:13:13:2:-8:19:21:-4:39:::	TLML_20_	RNA
624	CLONES_TRBTLML_20__4W_TCR-JV_cDNA_14_AGGCTAAC_merged_170000.txt	1324	3	7.79545e-05	TGTGCCAGCAGCTGGAGGGGGTGGACTGAAGCTTTCTTT	EEEEEEEEEEEEEEEEEEEEEAAEEEEEEEEEEEEEEEE	TRBV11-3*00(666.7)	TRBD1*00(30),TRBD2*00(30)	TRBJ1-1*00(215)		521|534|558|0|13||65.0	17|23|36|15|21||30.0;26|32|48|13|19||30.0	25|40|68|24|39||75.0												TGTGCCAGCAGCTGGAGGGGGTGGACTGAAGCTTTCTTT	32								CASSWRGWTEAFF		:::::::::0:-4:13:15:-5:-1:21:24:-5:39:::	TLML_20_	RNA
625	CLONES_TRBTLML_20__4W_TCR-JV_cDNA_14_AGGCTAAC_merged_170000.txt	1325	3	7.79545e-05	TGTGCCAGCAGCGTTACGACGAACAATGAGCAGTTCTTC	EEEEEEEEEEEEEEEEEEEEEEEEEEEEEEEEEEEEEEE	TRBV7-2*00(662.7)		TRBJ2-1*00(205)		580|592|617|0|12||60.0		25|42|70|22|39||85.0												TGTGCCAGCAGCGTTACGACGAACAATGAGCAGTTCTTC	36								CASSVTTNNEQFF		:::::::::0:-5:12:::::22:-5:39:::	TLML_20_	RNA
626	CLONES_TRBTLML_20__4W_TCR-JV_cDNA_14_AGGCTAAC_merged_170000.txt	1336	3	7.79545e-05	TGCGCCAGCCGGGGTCATACCGTCTATGGCTACACCTTC	EEEEEEEEEEEEEEEEEEEEEEEEEEEEEEEEEEEEEEE	TRBV10-1*00(609)		TRBJ1-2*00(220)		533|542|570|0|9||45.0		24|40|68|23|39||80.0												TGCGCCAGCCGGGGTCATACCGTCTATGGCTACACCTTC	36								CASRGHTVYGYTF		:::::::::0:-8:9:::::23:-4:39:::	TLML_20_	RNA
627	CLONES_TRBTLML_20__4W_TCR-JV_cDNA_14_AGGCTAAC_merged_170000.txt	1337	3	7.79545e-05	TGCGCCAGCAGCTCCGGAGCCGCAAACATTCAGTACTTC	EEEEEEEEEEEEEEEEEEEEEEEEEEEEEEEEEEEEEEE	TRBV4-3*00(298.3)		TRBJ2-4*00(186.7)		537|549|574|0|12||60.0		26|42|70|23|39||80.0												TGCGCCAGCAGCTCCGGAGCCGCAAACATTCAGTACTTC	36								CASSSGAANIQYF		:::::::::0:-5:12:::::23:-6:39:::	TLML_20_	RNA
628	CLONES_TRBTLML_20__4W_TCR-JV_cDNA_14_AGGCTAAC_merged_170000.txt	1338	3	7.79545e-05	TGCAGTGCTAGGTCGGGACTAACCTACGAGCAGTACTTC	EEEEEEEEEEEEEEEEEEEEEEEEEEEEEEEEEEEEEEE	TRBV20-1*00(714.7)	TRBD2*00(40)	TRBJ2-7*00(211.7)		759|770|793|0|11||55.0	15|23|48|13|21||40.0	22|39|67|22|39||85.0												TGCAGTGCTAGGTCGGGACTAACCTACGAGCAGTACTTC	36								CSARSGLTYEQYF		:::::::::0:-3:11:13:1:-9:21:22:-2:39:::	TLML_20_	RNA
629	CLONES_TRBTLML_20__4W_TCR-JV_cDNA_14_AGGCTAAC_merged_170000.txt	1339	3	7.79545e-05	TGCAGTGCTAAAAAACAGGGGAGGGAGACCCAGTACTTC	EEEEEEEEEEEEEEEEEEEEEEEEEEEEEEEEEEEEEEE	TRBV20-1*00(503.3)	TRBD1*00(35),TRBD2*00(30)	TRBJ2-5*00(215)		759|769|793|0|10||50.0	15|22|36|14|21||35.0;25|31|48|18|24||30.0	25|40|68|24|39||75.0												TGCAGTGCTAAAAAACAGGGGAGGGAGACCCAGTACTTC	36								CSAKKQGRETQYF		:::::::::0:-4:10:14:-3:-2:21:24:-5:39:::	TLML_20_	RNA
630	CLONES_TRBTLML_20__4W_TCR-JV_cDNA_14_AGGCTAAC_merged_170000.txt	1340	3	7.79545e-05	TGCAGCGTTGCTGAGGACAGAGATCAGCCCCAGCATTTT	EEEEEEEEEEEEEEEEEEEEEEEEEEEEEEEEEEEEEEE	TRBV29-1*00(594.5)	TRBD1*00(30)	TRBJ1-5*00(225)		700|710|734|0|10||50.0	13|19|36|14|20||30.0	25|42|70|22|39||85.0												TGCAGCGTTGCTGAGGACAGAGATCAGCCCCAGCATTTT	36								CSVAEDRDQPQHF		:::::::::0:-4:10:14:-1:-5:20:22:-5:39:::	TLML_20_	RNA
631	CLONES_TRBTLML_20__4W_TCR-JV_cDNA_14_AGGCTAAC_merged_170000.txt	1341	3	7.79545e-05	TGCAGCGTTGAAGGTCAGGGGGTATTTGGCTACACCTTC	EEEEEEEEEEEEEEEEEEEEEEEEEEEEEEEEEEEEEEE	TRBV29-1*00(616)	TRBD1*00(35)	TRBJ1-2*00(178.3)		700|713|734|0|13||65.0	16|23|36|15|22||35.0	27|40|68|26|39||65.0												TGCAGCGTTGAAGGTCAGGGGGTATTTGGCTACACCTTC	36								CSVEGQGVFGYTF		:::::::::0:-1:13:15:-4:-1:22:26:-7:39:::	TLML_20_	RNA
632	CLONES_TRBTLML_20__4W_TCR-JV_cDNA_14_AGGCTAAC_merged_170000.txt	1358	3	7.79545e-05	TGTGCTAGTGCCGGGACGTGGGAGACCCAGTACTTC	EEEEEEEEEEEEEEEEEEEEEEEEEEEEEEEEEEEE	TRBV12-5*00(548.3)	TRBD1*00(35),TRBD2*00(35)	TRBJ2-5*00(215)		530|540|567|0|10||50.0	10|17|36|10|17||35.0;14|21|48|10|17||35.0	25|40|68|21|36||75.0												TGTGCTAGTGCCGGGACGTGGGAGACCCAGTACTTC	36								CASAGTWETQYF		:::::::::0:-7:10:10:2:-7:17:21:-5:36:::	TLML_20_	RNA
633	CLONES_TRBTLML_20__4W_TCR-JV_cDNA_14_AGGCTAAC_merged_170000.txt	1361	3	7.79545e-05	TGTGCCAGCACCCCTGGGGGTATATCCCTCCACTTT	EEEEEEEEEEEEEEEEEEEEEEEEEEEEEEEEEEEE	TRBV28*00(425)	TRBD1*00(30)	TRBJ1-6*00(179)		564|574|601|0|10||50.0	2|8|36|10|16||30.0	34|45|73|25|36||55.0												TGTGCCAGCACCCCTGGGGGTATATCCCTCCACTTT	36								CASTPGGISLHF		:::::::::0:-7:10:10:10:-16:16:25:-14:36:::	TLML_20_	RNA
634	CLONES_TRBTLML_20__4W_TCR-JV_cDNA_14_AGGCTAAC_merged_170000.txt	1362	3	7.79545e-05	TGTGCCAGCAGTCTAGGACTAGCCCCGGGGTACTTC	EEEEEEEEEEEEEEEEEEEEEEEEEEEEEEEEEEEE	TRBV28*00(688.3)	TRBD2*00(40)	TRBJ2-7*00(175)		564|576|601|0|12||60.0	17|25|48|15|23||40.0	32|39|67|29|36||35.0												TGTGCCAGCAGTCTAGGACTAGCCCCGGGGTACTTC	36								CASSLGLAPGYF		:::::::::0:-5:12:15:-1:-7:23:29:-12:36:::	TLML_20_	RNA
635	CLONES_TRBTLML_20__4W_TCR-JV_cDNA_14_AGGCTAAC_merged_170000.txt	1363	3	7.79545e-05	TGTGCCAGCAGCTTGGATGTCTACGAGCAGTACTTC	EEEEEEEEEEEEEEEEEEEEEEEEEEEEEEEEEEEE	TRBV5-5*00(441.7)		TRBJ2-7*00(220)		549|565|585|0|16||80.0		23|39|67|20|36||80.0												TGTGCCAGCAGCTTGGATGTCTACGAGCAGTACTTC	36								CASSLDVYEQYF		:::::::::0:0:16:::::20:-3:36:::	TLML_20_	RNA
636	CLONES_TRBTLML_20__4W_TCR-JV_cDNA_14_AGGCTAAC_merged_170000.txt	1364	3	7.79545e-05	TGTGCCAGCAGCTTAGAGGGGACTGAAGCTTTCTTT	EEEEEEEEEEEEEEEEEEAEEEEEEEEEEEEEEEEE	TRBV7-9*00(614.7)	TRBD1*00(25)	TRBJ1-1*00(215)		556|572|593|0|16||80.0	17|22|36|16|21||25.0	25|40|68|21|36||75.0												TGTGCCAGCAGCTTAGAGGGGACTGAAGCTTTCTTT	32								CASSLEGTEAFF		:::::::::0:-1:16:16:-5:-2:21:21:-5:36:::	TLML_20_	RNA
637	CLONES_TRBTLML_20__4W_TCR-JV_cDNA_14_AGGCTAAC_merged_170000.txt	1365	3	7.79545e-05	TGTGCCAGCAGCTCTCGACAGGGGGAAGCTTTCTTT	EEEEEEEEEEEEEEEEEEEEEEEEEEEEEEEEEEEE	TRBV13*00(467)	TRBD1*00(40)	TRBJ1-1*00(185)		567|580|604|0|13||65.0	14|22|36|16|24||40.0	28|40|68|24|36||60.0												TGTGCCAGCAGCTCTCGACAGGGGGAAGCTTTCTTT	36								CASSSRQGEAFF		:::::::::0:-4:13:16:-2:-2:24:24:-8:36:::	TLML_20_	RNA
639	CLONES_TRBTLML_20__4W_TCR-JV_cDNA_14_AGGCTAAC_merged_170000.txt	1367	3	7.79545e-05	TGTGCCAGCAGCGACAAACCCTACGAGCAGTACTTC	EEEEEEEEEEEEEEEEEEEEEEEEEEEEEEEEEEEE	TRBV6-6*00(196.3),TRBV6-1*00(189)		TRBJ2-7*00(219.7)		516|527|553|0|11||55.0;516|527|553|0|11||55.0		22|39|67|19|36||85.0												TGTGCCAGCAGCGACAAACCCTACGAGCAGTACTTC	36								CASSDKPYEQYF		:::::::::0:-6:11:::::19:-2:36:::	TLML_20_	RNA
640	CLONES_TRBTLML_20__4W_TCR-JV_cDNA_14_AGGCTAAC_merged_170000.txt	1376	3	7.79545e-05	TGCGCCAGCAGCGGGGGACGGTATGGCTACACCTTC	EEEEEEEEEEEEEEEEEEEEEEEEEEEEEEEEEEEE	TRBV4-1*00(528.3)	TRBD1*00(25),TRBD2*00(25)	TRBJ1-2*00(215)		537|549|574|0|12||60.0	12|17|36|14|19||25.0;16|21|48|14|19||25.0	25|40|68|21|36||75.0												TGCGCCAGCAGCGGGGGACGGTATGGCTACACCTTC	36								CASSGGRYGYTF		:::::::::0:-5:12:14:0:-7:19:21:-5:36:::	TLML_20_	RNA
641	CLONES_TRBTLML_20__4W_TCR-JV_cDNA_14_AGGCTAAC_merged_170000.txt	1387	3	7.79545e-05	TGTGCCTGGAGTTTTTATCGCGAGCAGTACTTC	EEEEEEEEEEEEEEEEEEEEEEEEEEEEEEEEE	TRBV30*00(861.3)		TRBJ2-7*00(171.7)		787|799|821|0|12||60.0		26|39|67|20|33||65.0												TGTGCCTGGAGTTTTTATCGCGAGCAGTACTTC	36								CAWSFYREQYF		:::::::::0:-2:12:::::20:-6:33:::	TLML_20_	RNA
642	CLONES_TRBTLML_20__4W_TCR-JV_cDNA_14_AGGCTAAC_merged_170000.txt	1389	3	7.79545e-05	TGTGCCACCAGTGCTGGGGATACGCAGTATTTT	EEEEEEEEEEEEEEEEEEEEEEEEEEEEEEEEE	TRBV24-1*00(261.3)		TRBJ2-3*00(215)		559|572|597|0|13||65.0		26|41|69|18|33||75.0												TGTGCCACCAGTGCTGGGGATACGCAGTATTTT	36								CATSAGDTQYF		:::::::::0:-5:13:::::18:-6:33:::	TLML_20_	RNA
643	CLONES_TRBTLML_20__4W_TCR-JV_cDNA_14_AGGCTAAC_merged_170000.txt	1390	3	7.79545e-05	TGTGCCAGTAGGATGAACACTGAAGCTTTCTTT	NNNNNNNNNNNNNNNNNNNNNNNEEEEEEEEEE	TRBV19*00(853.3)		TRBJ1-1*00(239.7)		559|570|596|0|11||55.0		19|40|68|12|33||105.0												TGTGCCAGTAGGATGAACACTGAAGCTTTCTTT	36								CASRMNTEAFF		:::::::::0:-6:11:::::12:1:33:::	TLML_20_	RNA
644	CLONES_TRBTLML_20__4W_TCR-JV_cDNA_14_AGGCTAAC_merged_170000.txt	1391	3	7.79545e-05	TGTGCCAGCTTCGATTCCTACGAGCAGTACTTC	EEEEEEEEEEEEEEEEEEEEEEEEEEEEEEEEE	TRBV18*00(339.3)		TRBJ2-7*00(196.7)		702|712|739|0|10||50.0		21|39|67|15|33||90.0												TGTGCCAGCTTCGATTCCTACGAGCAGTACTTC	36								CASFDSYEQYF		:::::::::0:-7:10:::::15:-1:33:::	TLML_20_	RNA
645	CLONES_TRBTLML_20__4W_TCR-JV_cDNA_14_AGGCTAAC_merged_170000.txt	1392	3	7.79545e-05	TGTGCCAGCCAAGGGGTGGATGGCTACACCTTC	EEEEEEEEEEEEEEEEEEEEEEEEEEEEEEEEE	TRBV6-1*00(886)	TRBD1*00(25)	TRBJ1-2*00(210)		516|525|553|0|9||45.0	17|22|36|11|16||25.0	26|40|68|19|33||70.0												TGTGCCAGCCAAGGGGTGGATGGCTACACCTTC	36								CASQGVDGYTF		:::::::::0:-8:9:11:-5:-2:16:19:-6:33:::	TLML_20_	RNA
646	CLONES_TRBTLML_20__4W_TCR-JV_cDNA_14_AGGCTAAC_merged_170000.txt	1393	3	7.79545e-05	TGTGCCAGCAGTTCCCCCTACGAGCAGTACTTC	EEEEEEEEEEEEEEEEEEEEEEEEEEEEEEEEE	TRBV12-3*00(506.7),TRBV12-4*00(480)		TRBJ2-7*00(225)		530|543|567|0|13||65.0;530|543|567|0|13||65.0		22|39|67|16|33||85.0												TGTGCCAGCAGTTCCCCCTACGAGCAGTACTTC	36								CASSSPYEQYF		:::::::::0:-4:13:::::16:-2:33:::	TLML_20_	RNA
647	CLONES_TRBTLML_20__4W_TCR-JV_cDNA_14_AGGCTAAC_merged_170000.txt	1394	3	7.79545e-05	TGTGCCAGCAGCTCTCCGGATGAGCAGTTCTTC	EEEEEEEEEEEEEEEEEEEEEEEEEEEEEEEEE	TRBV9*00(258.3)		TRBJ2-1*00(210)		559|571|595|0|12||60.0		28|42|70|19|33||70.0												TGTGCCAGCAGCTCTCCGGATGAGCAGTTCTTC	36								CASSSPDEQFF		:::::::::0:-4:12:::::19:-8:33:::	TLML_20_	RNA
648	CLONES_TRBTLML_20__4W_TCR-JV_cDNA_14_AGGCTAAC_merged_170000.txt	1395	3	7.79545e-05	TGTGCCAGCAGCTGGGGGGACGAGCAGTACTTC	EEEEEEEEEEEEEEEEEEEEEEEEEEEEEEEEE	TRBV25-1*00(524.3)	TRBD1*00(25)	TRBJ2-7*00(210)		551|562|588|0|11||55.0	18|23|36|13|18||25.0	25|39|67|19|33||70.0												TGTGCCAGCAGCTGGGGGGACGAGCAGTACTTC	36								CASSWGDEQYF		:::::::::0:-6:11:13:-6:-1:18:19:-5:33:::	TLML_20_	RNA
649	CLONES_TRBTLML_20__4W_TCR-JV_cDNA_14_AGGCTAAC_merged_170000.txt	1402	3	7.79545e-05	TGCAGTGCTAGAACAGTAAATGAGCAGTTCTTC	EEEEEEEEEEEEEEEEEEEEEEEEEEEEEEEEE	TRBV20-1*00(157)		TRBJ2-1*00(215)		759|771|793|0|12||60.0		27|42|70|18|33||75.0												TGCAGTGCTAGAACAGTAAATGAGCAGTTCTTC	36								CSARTVNEQFF		:::::::::0:-2:12:::::18:-7:33:::	TLML_20_	RNA
650	CLONES_TRBTLML_20__4W_TCR-JV_cDNA_14_AGGCTAAC_merged_170000.txt	1412	2	5.19696e-05	TGCAGTGCTAGTTTGGGACTAGCGGGAGTTTACGAGGACCTGAAAAACGTGTTCCCACCCGAGGTCGCTGTGTTTGAGCCATCAGAAGCAGAGATCTCCCACACCCAAAAGGCCACACTGGTGTGCCTGGCCACAGGCTTCTACCCCGACCACGTGGAGCTGAGCAGTTCTTC	EEEEEEEEEEEEEEEEEEEEEEEEEEEEEEEEEEEEEEEEEEEEEEEEEEEEEEEEEEEEEEEEEEEEEEEEEEEEEEEEEEEEEEEEEEEEEEEEEEEEEEEEEEEEEEEEEEEEEEEEEEEEEEEEEEEENNNNNNNNNNNNNNNNNNNNNNNNNNNNNNNNEEEEEEEEE	TRBV20-1*00(375)	TRBD2*00(70)	TRBJ2-1*00(205)		759|770|793|0|11||55.0	16|30|48|14|28||70.0	29|42|70|160|173||65.0												TGCAGTGCTAGTTTGGGACTAGCGGGAGTTTACGAGGACCTGAAAAACGTGTTCCCACCCGAGGTCGCTGTGTTTGAGCCATCAGAAGCAGAGATCTCCCACACCCAAAAGGCCACACTGGTGTGCCTGGCCACAGGCTTCTACCCCGACCACGTGGAGCTGAGCAGTTCTTC	36								CSASLGLAGVYEDLKNVFPPEVAVFEPSE_RDLPHPKGHTGVPGHRLLPRPRGAEQFF		:::::::::0:-3:11:14:0:-2:28:160:-9:173:::	TLML_20_	RNA
651	CLONES_TRBTLML_20__4W_TCR-JV_cDNA_14_AGGCTAAC_merged_170000.txt	1413	2	5.19696e-05	TGTGCCAGCAGCCCGAGGGACGGAAAAAGAAAGAGACCCAGTACTTCGGGCCAGGCACGCGGCTCCTGGTGCTCGGTGAGCGCGGGCTGCTGGGGCGCGGGCGCGGGCGGCTTGGGTCTGGTTTTTGCGGGGAGTCCCCGGGCTGTGCTCTGGGGCCAACGTCCTGACTTTC	EEEEEEEEEEEEEEEEEEEEEENNNNNNNNNNNNNNNNNNEEEEEEEEEEEEEEEEEEEEEEEEEEEEEEEEEEEEEEEEEEEEEEEEEEEEEEEEEEEEEEEEEEEEEEE<EEEEEEEEEAEEEEEEEEEEEEEEEEEEEEEEEEEEEEEEEEEEEEEEEEEEEEEEEEEE	TRBV3-2*00(354.5)	TRBD1*00(35),TRBD2*00(30)	TRBJ2-6*00(270)		543|556|580|0|13||65.0	19|26|36|91|98||35.0;10|16|48|132|138||30.0	19|45|73|146|172||130.0												TGTGCCAGCAGCCCGAGGGACGGAAAAAGAAAGAGACCCAGTACTTCGGGCCAGGCACGCGGCTCCTGGTGCTCGGTGAGCGCGGGCTGCTGGGGCGCGGGCGCGGGCGGCTTGGGTCTGGTTTTTGCGGGGAGTCCCCGGGCTGTGCTCTGGGGCCAACGTCCTGACTTTC	27								CASSPRDGKRKRPSTSGQARGSWCSVSAG_AGARARAAWVWFLRGVPGLCSGANVLTF		:::::::::0:-4:13:91:-7:2:98:146:1:172:::	TLML_20_	RNA
652	CLONES_TRBTLML_20__4W_TCR-JV_cDNA_14_AGGCTAAC_merged_170000.txt	1416	2	5.19696e-05	TGTGCCAGCAGCCCCCTTGGACAGGGTGGCGTGGGTAGCGGGAGGGCCAGGTCCTACAATGAGCAGTTCTTC	EEEEEEEEEEEEEEEEEEEEEEEEEEEEEEEEEEEEEEEEEEEEEEEEEEEEEEEEEEEEEAEEEEEEEEEE	TRBV9*00(370)	TRBD2*00(65)	TRBJ2-1*00(245)		559|571|595|0|12||60.0	21|34|48|35|48||65.0	21|42|70|51|72||105.0												TGTGCCAGCAGCCCCCTTGGACAGGGTGGCGTGGGTAGCGGGAGGGCCAGGTCCTACAATGAGCAGTTCTTC	32								CASSPLGQGGVGSGRARSYNEQFF		:::::::::0:-4:12:35:-5:2:48:51:-1:72:::	TLML_20_	RNA
653	CLONES_TRBTLML_20__4W_TCR-JV_cDNA_14_AGGCTAAC_merged_170000.txt	1420	2	5.19696e-05	TGTGCCAGCAGTGAATATGAGATGGGACAGGGGCCTTCCTCTGGGGCCAACGTCCTGACTTTC	EEEEEEEEEEEEEEEEEEEEEEEEEEEEEEEEEEEEEEEEEEEEEEEEEEEEEEEEEEEEEEE	TRBV2*00(265)	TRBD1*00(50)	TRBJ2-6*00(257)		518|533|555|0|15||75.0	12|22|36|23|33||50.0	20|45|73|38|63||125.0												TGTGCCAGCAGTGAATATGAGATGGGACAGGGGCCTTCCTCTGGGGCCAACGTCCTGACTTTC	36								CASSEYEMGQGPSSGANVLTF		:::::::::0:-2:15:23:0:-2:33:38:0:63:::	TLML_20_	RNA
654	CLONES_TRBTLML_20__4W_TCR-JV_cDNA_14_AGGCTAAC_merged_170000.txt	1421	2	5.19696e-05	TGTGCCAGCAGCTTCCCCAGAAGTTCAACCAGTGGGAGAAGGAGCTCCTACGAGCAGTACTTC	EEEEEEEEEEEEEEEEEEEEEEEEEEEEEEEEEEEEEEEEEEEEEEEEEEEEEEEEEEEEEEE	TRBV7-9*00(380)	TRBD2*00(25)	TRBJ2-7*00(260)		556|570|593|0|14||70.0	25|30|48|33|38||25.0	15|39|67|39|63||120.0												TGTGCCAGCAGCTTCCCCAGAAGTTCAACCAGTGGGAGAAGGAGCTCCTACGAGCAGTACTTC	36								CASSFPRSSTSGRRSSYEQYF		:::::::::0:-3:14:33:-9:-2:38:39:5:63:::	TLML_20_	RNA
655	CLONES_TRBTLML_20__4W_TCR-JV_cDNA_14_AGGCTAAC_merged_170000.txt	1422	2	5.19696e-05	TGCGCCAGCAGTCAATCTGACCGGACTAGCGGGAGTATACGCGCACAGATACGCAGTATTTT	EEEAEEEEEEEEEEEEEEEAEEEEEEEEEEEEEEEEEEEEEEEEEEEEEEEEEEEEEEEEEE	TRBV23-1*00(590)	TRBD2*00(65)	TRBJ2-3*00(240)		580|597|617|0|17||85.0	17|30|48|22|35||65.0	21|41|69|42|62||100.0												TGCGCCAGCAGTCAATCTGACCGGACTAGCGGGAGTATACGCGCACAGATACGCAGTATTTT	32								CASSQSDRTS_EYTRTDTQYF		:::::::::0:0:17:22:-1:-2:35:42:-1:62:::	TLML_20_	RNA
656	CLONES_TRBTLML_20__4W_TCR-JV_cDNA_14_AGGCTAAC_merged_170000.txt	1423	2	5.19696e-05	TGTGCCAGCAGCCAAGATTTAAAGGCCGCGGGGCTTAGGTCCTACAATGAGCAGTTCTTC	EEEEEEEEEEEEEEEEEEEEEEEEEEEEEEEEEEEEEEEEEEEEEEEEEEEEEEEEEEEE	TRBV4-2*00(335),TRBV4-3*00(319)	TRBD1*00(25),TRBD2*00(25)	TRBJ2-1*00(245)		537|555|574|0|18||90.0;537|555|574|0|18|SC539T|74.0	19|24|36|29|34||25.0;23|28|48|27|32||25.0	21|42|70|39|60||105.0												TGTGCCAGCAGCCAAGATTTAAAGGCCGCGGGGCTTAGGTCCTACAATGAGCAGTTCTTC	36								CASSQDLKAAGLRSYNEQFF		:::::::::0:1:18:29:-7:0:34:39:-1:60:::	TLML_20_	RNA
657	CLONES_TRBTLML_20__4W_TCR-JV_cDNA_14_AGGCTAAC_merged_170000.txt	1427	2	5.19696e-05	TGTGCCAGCAGTCGGAGAAAACGGACTAGCGGGACGAACACCGGGGAGCTGTTTTTT	EEEEEEEEEEEEEEEEEEEEEEEEEEEEEEEEEEEEEEEEEEEEEEEEEEEEEEEEE	TRBV12-3*00(357.5),TRBV12-4*00(357.5)	TRBD2*00(60)	TRBJ2-2*00(255)		530|542|567|0|12||60.0;530|542|567|0|12||60.0	17|29|48|22|34||60.0	20|43|71|34|57||115.0												TGTGCCAGCAGTCGGAGAAAACGGACTAGCGGGACGAACACCGGGGAGCTGTTTTTT	36								CASSRRKRTSGTNTGELFF		:::::::::0:-5:12:22:-1:-3:34:34:0:57:::	TLML_20_	RNA
658	CLONES_TRBTLML_20__4W_TCR-JV_cDNA_14_AGGCTAAC_merged_170000.txt	1428	2	5.19696e-05	TGTGCCAGCAGCCCGTCGCCCGGGTTGGGACAGGGGTCGACCGGGGAGCTGTTTTTT	EEEEEEEEEEEEEEEEEEEEEEEEEEEEEEEEEEEEEEEEEEEEEEEEEEEEEEEEE	TRBV12-3*00(375),TRBV12-4*00(375)	TRBD1*00(50)	TRBJ2-2*00(230)		530|541|567|0|11||55.0;530|541|567|0|11||55.0	12|22|36|26|36||50.0	25|43|71|39|57||90.0												TGTGCCAGCAGCCCGTCGCCCGGGTTGGGACAGGGGTCGACCGGGGAGCTGTTTTTT	36								CASSPSPGLGQGSTGELFF		:::::::::0:-6:11:26:0:-2:36:39:-5:57:::	TLML_20_	RNA
659	CLONES_TRBTLML_20__4W_TCR-JV_cDNA_14_AGGCTAAC_merged_170000.txt	1429	2	5.19696e-05	TGTGCCAGCAGCCAAGAAAGGAGCGGGGCTGTTCTATTCTACAATGAGCAGTTCTTC	EEEEEEEEEEEEEEEEEEEEEEEEEEEEEEEEEEEEEEEEEEEEEEEEEEEEEEEEE	TRBV3-1*00(230),TRBV3-2*00(230)	TRBD2*00(30)	TRBJ2-1*00(235)		543|560|580|0|17||85.0;543|560|580|0|17||85.0	22|28|48|21|27||30.0	23|42|70|38|57||95.0												TGTGCCAGCAGCCAAGAAAGGAGCGGGGCTGTTCTATTCTACAATGAGCAGTTCTTC	36								CASSQERSGAVLFYNEQFF		:::::::::0:0:17:21:-6:-4:27:38:-3:57:::	TLML_20_	RNA
660	CLONES_TRBTLML_20__4W_TCR-JV_cDNA_14_AGGCTAAC_merged_170000.txt	1430	2	5.19696e-05	TGTGCCAGCAGCAACACCCCCGCTAGCGGGATGAGGACCTACAATGAGCAGTTCTTC	EEEEEEEEEEEEEEEEEEEEEEEEEEEEEEEEEEEEEEEEEEEEEEEEEEEEEEEEE	TRBV12-3*00(480),TRBV12-4*00(480)	TRBD2*00(45)	TRBJ2-1*00(240)		530|541|567|0|11||55.0;530|541|567|0|11||55.0	20|29|48|22|31||45.0	22|42|70|37|57||100.0												TGTGCCAGCAGCAACACCCCCGCTAGCGGGATGAGGACCTACAATGAGCAGTTCTTC	36								CASSNTPASGMRTYNEQFF		:::::::::0:-6:11:22:-4:-3:31:37:-2:57:::	TLML_20_	RNA
661	CLONES_TRBTLML_20__4W_TCR-JV_cDNA_14_AGGCTAAC_merged_170000.txt	1433	2	5.19696e-05	TGCGCCAGCAGCTTGGAGGGACAGGCAACCTTCACATACCTACGAGCAGTACTTC	EEEEEEEEEEEEEEEEEEEEEEEEEEEEEEEEEEEEEEEEEEEEEEEEEEEEEEE	TRBV5-1*00(347.5)	TRBD1*00(40)	TRBJ2-7*00(225)		554|570|590|0|16||80.0	12|20|36|17|25||40.0	22|39|67|38|55||85.0												TGCGCCAGCAGCTTGGAGGGACAGGCAACCTTCACATACCTACGAGCAGTACTTC	36								CASSLEGQA_PSHTYEQYF		:::::::::0:0:16:17:0:-4:25:38:-2:55:::	TLML_20_	RNA
662	CLONES_TRBTLML_20__4W_TCR-JV_cDNA_14_AGGCTAAC_merged_170000.txt	1438	2	5.19696e-05	TGTGCCACCAGCGGAAGAGCGGGAGCCAGCCTTCATACCTACGAGCAGTACTTC	EEEEEAEEEEEEEEEEEAEAEEEEEEEEEEEEEEEAEEEEEEEEEEEEEEEEEE	TRBV15*00(621.5)	TRBD2*00(40)	TRBJ2-7*00(217)		552|564|589|0|12||60.0	22|30|48|17|25||40.0	22|39|67|37|54||85.0												TGTGCCACCAGCGGAAGAGCGGGAGCCAGCCTTCATACCTACGAGCAGTACTTC	32								CATSGRAGASLHTYEQYF		:::::::::0:-5:12:17:-6:-2:25:37:-2:54:::	TLML_20_	RNA
663	CLONES_TRBTLML_20__4W_TCR-JV_cDNA_14_AGGCTAAC_merged_170000.txt	1439	2	5.19696e-05	TGTGCCAGTAGTCTTGCACTATGGACTAGCGAGGGAGGAGAGACCCAGTACTTC	EEEEEEEEEEEEEEEEEEEEEEEEEEEEEEEEEEEEEEEEEEEEEEEEEEEEEE	TRBV19*00(310)	TRBD2*00(45)	TRBJ2-5*00(220)		559|571|596|0|12||60.0	17|26|48|22|31||45.0	24|40|68|38|54||80.0												TGTGCCAGTAGTCTTGCACTATGGACTAGCGAGGGAGGAGAGACCCAGTACTTC	36								CASSLALWTSEGGETQYF		:::::::::0:-5:12:22:-1:-6:31:38:-4:54:::	TLML_20_	RNA
664	CLONES_TRBTLML_20__4W_TCR-JV_cDNA_14_AGGCTAAC_merged_170000.txt	1440	2	5.19696e-05	TGTGCCAGCAGTTCGATCCTACCGGGACAACGTTCCTACAATGAGCAGTTCTTC	EEEEEEEEEEEEEEEEEEEEEEEAEEEEEEEEEEEEEEEEEEEEEEEEEEEEEE	TRBV27*00(601.5)	TRBD1*00(40),TRBD2*00(35)	TRBJ2-1*00(210)		556|569|593|0|13||65.0	10|18|36|21|29||40.0;14|21|48|21|28||35.0	21|42|70|33|54||105.0												TGTGCCAGCAGTTCGATCCTACCGGGACAACGTTCCTACAATGAGCAGTTCTTC	32								CASSSILPGQRSYNEQFF		:::::::::0:-4:13:21:2:-6:29:33:-1:54:::	TLML_20_	RNA
665	CLONES_TRBTLML_20__4W_TCR-JV_cDNA_14_AGGCTAAC_merged_170000.txt	1441	2	5.19696e-05	TGTGCCAGCAGTTACGGGACTAGCGGGAGGAGCTCCTACAATGAGCAGTTCTTC	EEEEEEEEEEEEEEEEEEEEEEEEEEEEEEEEEEEEEEEEEEEEEEEEEEEEEE	TRBV6-5*00(362)	TRBD2*00(60)	TRBJ2-1*00(275)		519|534|556|0|15||75.0	16|28|48|15|27||60.0	15|42|70|27|54||135.0												TGTGCCAGCAGTTACGGGACTAGCGGGAGGAGCTCCTACAATGAGCAGTTCTTC	36								CASSYGTSGRSSYNEQFF		:::::::::0:-2:15:15:0:-4:27:27:5:54:::	TLML_20_	RNA
666	CLONES_TRBTLML_20__4W_TCR-JV_cDNA_14_AGGCTAAC_merged_170000.txt	1442	2	5.19696e-05	TGTGCCAGCAGTGACGACCGACTAGCAGGGGTTAGCACAGATACGCAGTATTTT	EEEEEEEEEEEEEEEEEEEEEEEEEEEEEEEEEEEEEEEEEEEEEEEEEEEEEE	TRBV2*00(150)	TRBD2*00(35),TRBD1*00(30)	TRBJ2-3*00(250)		518|532|555|0|14||70.0	18|25|48|19|26||35.0;16|22|36|25|31||30.0	19|41|69|32|54||110.0												TGTGCCAGCAGTGACGACCGACTAGCAGGGGTTAGCACAGATACGCAGTATTTT	36								CASSDDRLAGVSTDTQYF		:::::::::0:-3:14:19:-2:-7:26:32:1:54:::	TLML_20_	RNA
667	CLONES_TRBTLML_20__4W_TCR-JV_cDNA_14_AGGCTAAC_merged_170000.txt	1443	2	5.19696e-05	TGTGCCAGCAGCTTGTGGCTCCAAACGTATTCGAACACCGGGGAGCTGTTTTTT	EEEEEEEEEEEEEEEEEEEEEEEEEEEEEEEEEEEEEEEEEEEEEEEEEEEEEE	TRBV5-6*00(277.5),TRBV5-7*00(269.5)		TRBJ2-2*00(255)		550|565|586|0|15||75.0;551|566|587|0|15||75.0		20|43|71|31|54||115.0												TGTGCCAGCAGCTTGTGGCTCCAAACGTATTCGAACACCGGGGAGCTGTTTTTT	36								CASSLWLQTYSNTGELFF		:::::::::0:-1:15:::::31:0:54:::	TLML_20_	RNA
668	CLONES_TRBTLML_20__4W_TCR-JV_cDNA_14_AGGCTAAC_merged_170000.txt	1444	2	5.19696e-05	TGTGCCAGCAGCTTAGTTATTATTCCAGATCCAAGATCCTACGAGCAGTACTTC	EEEEEEEEEEEEEEEEEEEEEEENNNNNNNNNNNNNNNNNNNNNNNNNEEEEEE	TRBV7-8*00(580)		TRBJ2-7*00(230)		567|583|604|0|16||80.0		21|39|67|36|54||90.0												TGTGCCAGCAGCTTAGTTATTATTCCAGATCCAAGATCCTACGAGCAGTACTTC	36								CASSLVIIPDPRSYEQYF		:::::::::0:-1:16:::::36:-1:54:::	TLML_20_	RNA
669	CLONES_TRBTLML_20__4W_TCR-JV_cDNA_14_AGGCTAAC_merged_170000.txt	1445	2	5.19696e-05	TGTGCCAGCAGCTTAAGGATCCCTGGGACAGGGGAGACAGAGACCCAGTACTTC	EEEEEEEEEEEEEEEEEEEEEEEEEEEEEEEEEEEEEEEEEEEEEEEEEEEEEE	TRBV7-6*00(361)	TRBD1*00(50)	TRBJ2-5*00(220)		576|591|613|0|15||75.0	12|22|36|24|34||50.0	24|40|68|38|54||80.0												TGTGCCAGCAGCTTAAGGATCCCTGGGACAGGGGAGACAGAGACCCAGTACTTC	36								CASSLRIPGTGETETQYF		:::::::::0:-2:15:24:0:-2:34:38:-4:54:::	TLML_20_	RNA
670	CLONES_TRBTLML_20__4W_TCR-JV_cDNA_14_AGGCTAAC_merged_170000.txt	1446	2	5.19696e-05	TGTGCCAGCAGCCCACGCCCTACTAGCGGGAGGGTGCGCGGGGAGCTGTTTTTT	EEEEEEEEEEEEEEEEEEEEEEEEEEEEEEEEEEEEEEEEEEEEEEEEEEEEEE	TRBV7-2*00(252.5),TRBV7-8*00(228.5)	TRBD2*00(65)	TRBJ2-2*00(220)		580|592|617|0|12||60.0;567|579|604|0|12||60.0	19|32|48|21|34||65.0	27|43|71|38|54||80.0												TGTGCCAGCAGCCCACGCCCTACTAGCGGGAGGGTGCGCGGGGAGCTGTTTTTT	36								CASSPRPTSGRVRGELFF		:::::::::0:-5:12:21:-3:0:34:38:-7:54:::	TLML_20_	RNA
671	CLONES_TRBTLML_20__4W_TCR-JV_cDNA_14_AGGCTAAC_merged_170000.txt	1447	2	5.19696e-05	TGTGCCAGCAGCGCCGTTAATCGGGGCCGACGCGGCAAAAACATTCAGTACTTC	EEEEEEEEEEEEEEEEEEEEEEEEEEEEEEEEEEEEEEEEEEEEEEEEEEEEEE	TRBV11-2*00(460.5)	TRBD1*00(25),TRBD2*00(25)	TRBJ2-4*00(220)		522|534|559|0|12||60.0	19|24|36|22|27||25.0;29|34|48|23|28||25.0	23|42|70|35|54||95.0												TGTGCCAGCAGCGCCGTTAATCGGGGCCGACGCGGCAAAAACATTCAGTACTTC	36								CASSAVNRGRRGKNIQYF		:::::::::0:-5:12:22:-7:0:27:35:-3:54:::	TLML_20_	RNA
672	CLONES_TRBTLML_20__4W_TCR-JV_cDNA_14_AGGCTAAC_merged_170000.txt	1452	2	5.19696e-05	TGCAGTGCCGAGGGGGGACTAGCGGGAGTATCAAGTGGGGAGACCCAGTACTTC	EEEEEEEEEEEEEEEEEEEEEEEEEEEEEEEEEEEEEEEEEEEEEEEEEEEEEE	TRBV20-1*00(777)	TRBD2*00(70)	TRBJ2-5*00(215)		759|767|793|0|8||40.0	16|30|48|14|28||70.0	25|40|68|39|54||75.0												TGCAGTGCCGAGGGGGGACTAGCGGGAGTATCAAGTGGGGAGACCCAGTACTTC	36								CSAEGGLAGVSSGETQYF		:::::::::0:-6:8:14:0:-2:28:39:-5:54:::	TLML_20_	RNA
673	CLONES_TRBTLML_20__4W_TCR-JV_cDNA_14_AGGCTAAC_merged_170000.txt	1453	2	5.19696e-05	TGCGCCAGCTCGGGGGGCGGGAGGGATACGGTGGCACAGATACGCAGTATTTT	EEEEEEEEEEEEEEEEEEEEEEEEEEEEEEEEEEEEEEEEEEEEEEEEEEEEE	TRBV23-1*00(332.5)	TRBD2*00(45)	TRBJ2-3*00(240)		580|589|617|0|9||45.0	23|32|48|16|25||45.0	21|41|69|33|53||100.0												TGCGCCAGCTCGGGGGGCGGGAGGGATACGGTGGCACAGATACGCAGTATTTT	36								CASSGGGRD_GGTDTQYF		:::::::::0:-8:9:16:-7:0:25:33:-1:53:::	TLML_20_	RNA
674	CLONES_TRBTLML_20__4W_TCR-JV_cDNA_14_AGGCTAAC_merged_170000.txt	1455	2	5.19696e-05	TGTGCCAGCAGCTTACGTCGCATGACTAGCGGGAAGGAATGAGCAGTTCTTC	EEEEEEEEEEEEEEEEEEEEEEEEEEEEEEEEEEEEEEEEEEEEEEEEEEEE	TRBV7-2*00(619.5)	TRBD2*00(55)	TRBJ2-1*00(185)		580|595|617|0|15||75.0	18|29|48|23|34||55.0	27|42|70|37|52||75.0												TGTGCCAGCAGCTTACGTCGCATGACTAGCGGGAAGGAATGAGCAGTTCTTC	36								CASSLRRMT_AGRNEQFF		:::::::::0:-2:15:23:-2:-3:34:37:-7:52:::	TLML_20_	RNA
675	CLONES_TRBTLML_20__4W_TCR-JV_cDNA_14_AGGCTAAC_merged_170000.txt	1467	2	5.19696e-05	TGTGCTAGCAGCTTAGCCCCAGTTGGGGCTGGTGGGGATACGCAGTATTTT	EEEEEEEEEEEEEEEEEEEEEEEEEEEEEEEEEEEEEEEEEEEEEEEEEEE	TRBV7-7*00(376.5)	TRBD1*00(25)	TRBJ2-3*00(215)		585|602|622|0|17|SC590T|69.0	19|24|36|24|29||25.0	26|41|69|36|51||75.0												TGTGCTAGCAGCTTAGCCCCAGTTGGGGCTGGTGGGGATACGCAGTATTTT	36								CASSLAPVGAGGDTQYF		:::::::::0:0:17:24:-7:0:29:36:-6:51:::	TLML_20_	RNA
676	CLONES_TRBTLML_20__4W_TCR-JV_cDNA_14_AGGCTAAC_merged_170000.txt	1469	2	5.19696e-05	TGTGCCACCAGTGATCGCGCTAGCGGGAGGGCCTGGGAGACCCAGTACTTC	EEEEEEEEEEEEEEEEEEEEEEEEEEEEEEEEEEEEEEEEEEEEEEEEEEE	TRBV24-1*00(672)	TRBD2*00(70)	TRBJ2-5*00(155)		559|574|597|0|15||75.0	20|34|48|19|33||70.0	25|40|68|36|51||75.0												TGTGCCACCAGTGATCGCGCTAGCGGGAGGGCCTGGGAGACCCAGTACTTC	36								CATSDRASGRAWETQYF		:::::::::0:-3:15:19:-4:2:33:36:-5:51:::	TLML_20_	RNA
677	CLONES_TRBTLML_20__4W_TCR-JV_cDNA_14_AGGCTAAC_merged_170000.txt	1470	2	5.19696e-05	TGTGCCAGTACTACTTCCGAACCGAGCGGCAGCTCCTACGAGCAGTACTTC	EEEEEEEEEEEEEEEEEEEEEEEEEEEEEEEEEEEEEEEEEEEEEEEEEEE	TRBV19*00(120)	TRBD2*00(25)	TRBJ2-7*00(245)		559|569|596|0|10||50.0	22|27|48|24|29||25.0	18|39|67|30|51||105.0												TGTGCCAGTACTACTTCCGAACCGAGCGGCAGCTCCTACGAGCAGTACTTC	36								CASTTSEPSGSSYEQYF		:::::::::0:-7:10:24:-6:-5:29:30:2:51:::	TLML_20_	RNA
678	CLONES_TRBTLML_20__4W_TCR-JV_cDNA_14_AGGCTAAC_merged_170000.txt	1471	2	5.19696e-05	TGTGCCAGTAGTCTCTACGCCGGGACAGGGAAGGGTGAAAAACTGTTTTTT	EEEEEEEEEEEEEEEEEEEEEEEEEEEEEEEEEEEEEEEEEEEEEEEEEEE	TRBV19*00(295)	TRBD1*00(55)	TRBJ1-4*00(220)		559|571|596|0|12||60.0	10|21|36|19|30||55.0	27|43|71|35|51||80.0												TGTGCCAGTAGTCTCTACGCCGGGACAGGGAAGGGTGAAAAACTGTTTTTT	36								CASSLYAGTGKGEKLFF		:::::::::0:-5:12:19:2:-3:30:35:-7:51:::	TLML_20_	RNA
679	CLONES_TRBTLML_20__4W_TCR-JV_cDNA_14_AGGCTAAC_merged_170000.txt	1472	2	5.19696e-05	TGTGCCAGTAGTCCCAGGCCACCATCCTCTGGGGCCAACGTCCTGACTTTC	EEEEEEEEEEEEEEEEEEEEEEEEEEEEEEEEEEEEEEEEEEEEEEEEEEE	TRBV19*00(90)		TRBJ2-6*00(265)		559|571|596|0|12||60.0		20|45|73|26|51||125.0												TGTGCCAGTAGTCCCAGGCCACCATCCTCTGGGGCCAACGTCCTGACTTTC	36								CASSPRPPSSGANVLTF		:::::::::0:-5:12:::::26:0:51:::	TLML_20_	RNA
680	CLONES_TRBTLML_20__4W_TCR-JV_cDNA_14_AGGCTAAC_merged_170000.txt	1473	2	5.19696e-05	TGTGCCAGCAGTTTCCCCTCGACAGGGGAGGTTGGAAACACCATATATTTT	EEEEEEEEEEEEEEEEEEEEEEEEEEEEEEEEEEEEEEEEEEEEEEEEEEE	TRBV28*00(585)	TRBD1*00(40)	TRBJ1-3*00(135)		564|578|601|0|14||70.0	14|22|36|20|28||40.0	23|42|70|32|51||95.0												TGTGCCAGCAGTTTCCCCTCGACAGGGGAGGTTGGAAACACCATATATTTT	36								CASSFPSTGEVGNTIYF		:::::::::0:-3:14:20:-2:-2:28:32:-3:51:::	TLML_20_	RNA
681	CLONES_TRBTLML_20__4W_TCR-JV_cDNA_14_AGGCTAAC_merged_170000.txt	1474	2	5.19696e-05	TGTGCCAGCAGTTCCCAGGCAGTAGCGGGAGGCTTCAATGAGCAGTTCTTC	EEEEEEEEEEEEEEEEEEEEEEEEEEEEEEEEEEEEEEEEEEEEEEEEEEE	TRBV28*00(472)	TRBD2*00(50)	TRBJ2-1*00(220)		564|577|601|0|13||65.0	21|31|48|22|32||50.0	26|42|70|35|51||80.0												TGTGCCAGCAGTTCCCAGGCAGTAGCGGGAGGCTTCAATGAGCAGTTCTTC	36								CASSSQAVAGGFNEQFF		:::::::::0:-4:13:22:-5:-1:32:35:-6:51:::	TLML_20_	RNA
682	CLONES_TRBTLML_20__4W_TCR-JV_cDNA_14_AGGCTAAC_merged_170000.txt	1475	2	5.19696e-05	TGTGCCAGCAGTCCCCTGATCGATAGCGGGAGGTCGTATACGCAGTATTTT	EEEEEEEEEEEEEEEEEEEEEEEEEEEEEEEEEEEEEEEEEEEEEEEEEEE	TRBV12-4*00(1109),TRBV12-3*00(1061)	TRBD2*00(50)	TRBJ2-3*00(210)		530|542|567|0|12||60.0;530|542|567|0|12||60.0	21|31|48|23|33||50.0	27|41|69|37|51||70.0												TGTGCCAGCAGTCCCCTGATCGATAGCGGGAGGTCGTATACGCAGTATTTT	36								CASSPLIDSGRSYTQYF		:::::::::0:-5:12:23:-5:-1:33:37:-7:51:::	TLML_20_	RNA
683	CLONES_TRBTLML_20__4W_TCR-JV_cDNA_14_AGGCTAAC_merged_170000.txt	1476	2	5.19696e-05	TGTGCCAGCAGTGCCCCCGGACTAGCGGTCTCCTACAATGAGCAGTTCTTC	EEEEEEEEEEEEEEEEEEEEEEEEEEEEEEEEEEEEEEEEEEEEEEEEEEE	TRBV6-1*00(155),TRBV6-4*00(155),TRBV6-5*00(150),TRBV6-6*00(150),TRBV10-3*00(139)	TRBD2*00(54)	TRBJ2-1*00(250)		516|529|553|0|13||65.0;518|531|555|0|13||65.0;519|531|556|0|12||60.0;516|528|553|0|12||60.0;533|546|570|0|13|ST540G|49.0	13|27|48|14|28|SG16C|54.0	20|42|70|29|51||110.0												TGTGCCAGCAGTGCCCCCGGACTAGCGGTCTCCTACAATGAGCAGTTCTTC	36								CASSAPGLAVSYNEQFF		:::::::::0:-4:13:14:3:-5:28:29:0:51:::	TLML_20_	RNA
684	CLONES_TRBTLML_20__4W_TCR-JV_cDNA_14_AGGCTAAC_merged_170000.txt	1477	2	5.19696e-05	TGTGCCAGCAGTAATCTAGCGGGAGGGCCTCGCACCGGGGAGCTGTTTTTT	EEEEEEEEEEEEEEEEEEEEEEEEEEEEEEEEEEEEEEEEEEEEEEEEEEE	TRBV27*00(185)	TRBD2*00(70)	TRBJ2-2*00(235)		556|568|593|0|12||60.0	20|34|48|15|29||70.0	24|43|71|32|51||95.0												TGTGCCAGCAGTAATCTAGCGGGAGGGCCTCGCACCGGGGAGCTGTTTTTT	36								CASSNLAGGPRTGELFF		:::::::::0:-5:12:15:-4:2:29:32:-4:51:::	TLML_20_	RNA
685	CLONES_TRBTLML_20__4W_TCR-JV_cDNA_14_AGGCTAAC_merged_170000.txt	1478	2	5.19696e-05	TGTGCCAGCAGCTTTACGATTGGGACAGGGGGCCCAAACGAGCAGTACTTC	EEEEEEEEEEEEEEEEEEEEEEEEEEEEEEEEEEEEEEEEAAEEEEEEEEE	TRBV7-6*00(509.5),TRBV7-7*00(469.5)	TRBD1*00(60)	TRBJ2-7*00(210)		576|590|613|0|14||70.0;585|599|622|0|14||70.0	12|24|36|21|33||60.0	25|39|67|37|51||70.0												TGTGCCAGCAGCTTTACGATTGGGACAGGGGGCCCAAACGAGCAGTACTTC	32								CASSFTIGTGGPNEQYF		:::::::::0:-3:14:21:0:0:33:37:-5:51:::	TLML_20_	RNA
686	CLONES_TRBTLML_20__4W_TCR-JV_cDNA_14_AGGCTAAC_merged_170000.txt	1479	2	5.19696e-05	TGTGCCAGCAGCTTCGGACAGGGGGCCCTCCTTAATTCACCCCTCCACTTT	EEEEEEEEEEEEEEEEEEEEEEEEEEEEEEEEEEEEEEEEEEEEEEEEEEE	TRBV6-5*00(629.5)	TRBD1*00(55)	TRBJ1-6*00(223)		519|530|556|0|11||55.0	13|24|36|15|26||55.0	20|45|73|27|51|DA25|99.0												TGTGCCAGCAGCTTCGGACAGGGGGCCCTCCTTAATTCACCCCTCCACTTT	36								CASSFGQGALLNSPLHF		:::::::::0:-6:11:15:-1:0:26:27:0:51:::	TLML_20_	RNA
687	CLONES_TRBTLML_20__4W_TCR-JV_cDNA_14_AGGCTAAC_merged_170000.txt	1480	2	5.19696e-05	TGTGCCAGCAGCTTAGCGACCGGGACAGGGGGCTTTGGCGAGCAGTACTTC	EEEEEEEEEEEEEEEEEEEEEEEEEEEEEEEEEEEEEEEEEEEEEEEEEEE	TRBV7-6*00(250),TRBV7-7*00(234)	TRBD1*00(70)	TRBJ2-7*00(205)		576|594|613|0|18||90.0;585|603|622|0|18||90.0	10|24|36|19|33||70.0	26|39|67|38|51||65.0												TGTGCCAGCAGCTTAGCGACCGGGACAGGGGGCTTTGGCGAGCAGTACTTC	36								CASSLATGTGGFGEQYF		:::::::::0:1:18:19:2:0:33:38:-6:51:::	TLML_20_	RNA
688	CLONES_TRBTLML_20__4W_TCR-JV_cDNA_14_AGGCTAAC_merged_170000.txt	1481	2	5.19696e-05	TGTGCCAGCAGCTCTTACCCAGACCCGGGGAAAGGTCATGAGCAGTTCTTC	EEEEEEEEEEEEEEEEEEEEEEEEEEEEEEEEEEEEEEEEEEEEEEEEEEE	TRBV7-6*00(300),TRBV7-7*00(268)	TRBD1*00(30),TRBD2*00(30)	TRBJ2-1*00(210)		576|589|613|0|13||65.0;585|598|622|0|13||65.0	9|15|36|23|29||30.0;13|19|48|23|29||30.0	28|42|70|37|51||70.0												TGTGCCAGCAGCTCTTACCCAGACCCGGGGAAAGGTCATGAGCAGTTCTTC	36								CASSSYPDPGKGHEQFF		:::::::::0:-4:13:23:3:-9:29:37:-8:51:::	TLML_20_	RNA
689	CLONES_TRBTLML_20__4W_TCR-JV_cDNA_14_AGGCTAAC_merged_170000.txt	1482	2	5.19696e-05	TGTGCCAGCAGCTCCCGATTCCTCGGGACAATTAATGAAAAACTGTTTTTT	EEEEEEEEEEEEEEEEEEEEEEEEEEEEEEEEEEEEEEEEEEEEEEEEEEE	TRBV6-5*00(340)	TRBD2*00(30)	TRBJ1-4*00(206.5)		519|530|556|0|11||55.0	2|8|48|11|17||30.0	20|43|71|28|51|SC23T|99.0												TGTGCCAGCAGCTCCCGATTCCTCGGGACAATTAATGAAAAACTGTTTTTT	36								CASSSRFLGTINEKLFF		:::::::::0:-6:11:11:14:-24:17:28:0:51:::	TLML_20_	RNA
690	CLONES_TRBTLML_20__4W_TCR-JV_cDNA_14_AGGCTAAC_merged_170000.txt	1483	2	5.19696e-05	TGTGCCAGCAGCCCAGGACTAGCGGGACCTTACACCGGGGAGCTGTTTTTT	EEEEEEEEEEEEEEEEEEEEEEEEEEEEEEEEEEEEEEEEEEEEEEEEEEE	TRBV5-4*00(211.5)	TRBD2*00(60)	TRBJ2-2*00(157.5)		549|561|585|0|12||60.0	17|29|48|15|27||60.0	23|43|71|31|51||100.0												TGTGCCAGCAGCCCAGGACTAGCGGGACCTTACACCGGGGAGCTGTTTTTT	36								CASSPGLAGPYTGELFF		:::::::::0:-4:12:15:-1:-3:27:31:-3:51:::	TLML_20_	RNA
691	CLONES_TRBTLML_20__4W_TCR-JV_cDNA_14_AGGCTAAC_merged_170000.txt	1484	2	5.19696e-05	TGTGCCAGCAGCCCAAACCTACTAGCGGGAAGGACAGATACGCAGTATTTT	EEEEEEEEEEEEEEEA<EEEEEEEEEEEEEEEEEEEEEEEEEEEEEEEEEE	TRBV7-2*00(325)	TRBD2*00(50)	TRBJ2-3*00(230)		580|592|617|0|12||60.0	19|29|48|20|30||50.0	23|41|69|33|51||90.0												TGTGCCAGCAGCCCAAACCTACTAGCGGGAAGGACAGATACGCAGTATTTT	27								CASSPNLLAGRTDTQYF		:::::::::0:-5:12:20:-3:-3:30:33:-3:51:::	TLML_20_	RNA
692	CLONES_TRBTLML_20__4W_TCR-JV_cDNA_14_AGGCTAAC_merged_170000.txt	1485	2	5.19696e-05	TGTGCCAGCAGCCAGCCCGATAGCGGGAGGTCGAGGGAGACCCAGTACTTC	EEEEEEEEEEEEEEEEEEEEEEEEEEEEEEEEEEEEEEEEEEEEEEEEEEE	TRBV11-2*00(530)	TRBD2*00(50)	TRBJ2-5*00(215)		522|534|559|0|12||60.0	21|31|48|20|30||50.0	25|40|68|36|51||75.0												TGTGCCAGCAGCCAGCCCGATAGCGGGAGGTCGAGGGAGACCCAGTACTTC	36								CASSQPDSGRSRETQYF		:::::::::0:-5:12:20:-5:-1:30:36:-5:51:::	TLML_20_	RNA
693	CLONES_TRBTLML_20__4W_TCR-JV_cDNA_14_AGGCTAAC_merged_170000.txt	1486	2	5.19696e-05	TGTGCCAGCAGCCAAGCGGCGACCCTCTCTGGGGCCAACGTCCTGACTTTC	EEEEEEEEEEEEEEEEEEEEEEEEEEEEEEEEEEEEEEEEEEEEEEEEEEE	TRBV4-2*00(300),TRBV4-3*00(284)		TRBJ2-6*00(265)		537|553|574|0|16||80.0;537|553|574|0|16|SC539T|64.0		20|45|73|26|51||125.0												TGTGCCAGCAGCCAAGCGGCGACCCTCTCTGGGGCCAACGTCCTGACTTTC	36								CASSQAATLSGANVLTF		:::::::::0:-1:16:::::26:0:51:::	TLML_20_	RNA
694	CLONES_TRBTLML_20__4W_TCR-JV_cDNA_14_AGGCTAAC_merged_170000.txt	1487	2	5.19696e-05	TGTGCCAGCAGCCAAGGATTTAGCGGGATCGGGTACAATGAGCAGTTCTTC	EEEEEEEEEEEEEEEEEEEEEEEEEEEEEEEEEEEEEEEEEEEEEEEEEEE	TRBV3-1*00(125),TRBV3-2*00(125),TRBV14*00(109)	TRBD2*00(40)	TRBJ2-1*00(230)		543|559|580|0|16||80.0;543|559|580|0|16||80.0;516|532|553|0|16||80.0	21|29|48|20|28||40.0	24|42|70|33|51||90.0												TGTGCCAGCAGCCAAGGATTTAGCGGGATCGGGTACAATGAGCAGTTCTTC	36								CASSQGFSGIGYNEQFF		:::::::::0:-1:16:20:-5:-3:28:33:-4:51:::	TLML_20_	RNA
695	CLONES_TRBTLML_20__4W_TCR-JV_cDNA_14_AGGCTAAC_merged_170000.txt	1488	2	5.19696e-05	TGTGCCAGCAGCCAAGATCTTGGCGGGGTCACTAATGAAAAACTGTTTTTT	EEEEEEEEEEEEEEEEEEEEEEEEEEEEEEEEEEEEEEEEEEEEEEEEEEE	TRBV3-1*00(380),TRBV3-2*00(364)		TRBJ1-4*00(245)		543|567|580|0|24||120.0;543|567|580|0|24||120.0		22|43|71|30|51||105.0												TGTGCCAGCAGCCAAGATCTTGGCGGGGTCACTAATGAAAAACTGTTTTTT	36								CASSQDLGGVTNEKLFF		:::::::::0:7:24:::::30:-2:51:::	TLML_20_	RNA
696	CLONES_TRBTLML_20__4W_TCR-JV_cDNA_14_AGGCTAAC_merged_170000.txt	1492	2	5.19696e-05	TGCGCCAGCAGTCCGCGGAATCTAGCGATGAGCTCCTACGAGCAGTACTTC	EEEEEEEEEEEEEEEEEEEEEEEEEEEEEEEEEEEEEEEEEEEEEEEEEEE	TRBV23-1*00(410)	TRBD2*00(30)	TRBJ2-7*00(250)		580|593|617|0|13||65.0	20|26|48|21|27||30.0	17|39|67|29|51||110.0												TGCGCCAGCAGTCCGCGGAATCTAGCGATGAGCTCCTACGAGCAGTACTTC	36								CASSPRNLAMSSYEQYF		:::::::::0:-4:13:21:-4:-6:27:29:3:51:::	TLML_20_	RNA
697	CLONES_TRBTLML_20__4W_TCR-JV_cDNA_14_AGGCTAAC_merged_170000.txt	1493	2	5.19696e-05	TGCGCCAGCAGCTTTACCCAACACGACGGGCGGAACACTGAAGCTTTCTTT	EEEEEEEEEEEEEEEEEEEEEEEEEEEEEEEEEEEEEEEEEEEEEEEEEEE	TRBV5-1*00(435)	TRBD1*00(25)	TRBJ1-1*00(235)		554|568|590|0|14||70.0	20|25|36|27|32||25.0	21|40|68|32|51||95.0												TGCGCCAGCAGCTTTACCCAACACGACGGGCGGAACACTGAAGCTTTCTTT	36								CASSFTQHDGRNTEAFF		:::::::::0:-2:14:27:-8:1:32:32:-1:51:::	TLML_20_	RNA
698	CLONES_TRBTLML_20__4W_TCR-JV_cDNA_14_AGGCTAAC_merged_170000.txt	1495	2	5.19696e-05	TGCAGCGTTGAAACCCGGGACAGGGGATGGAACACCGGGGAGCTGTTTTTT	EEEEEEEEEEEEEEEEEEEEEEEEEEEEEEEEEEEEEEEEEEEEEEEEEEE	TRBV29-1*00(737.5)	TRBD1*00(65)	TRBJ2-2*00(250)		700|712|734|0|12||60.0	9|22|36|13|26||65.0	21|43|71|29|51||110.0												TGCAGCGTTGAAACCCGGGACAGGGGATGGAACACCGGGGAGCTGTTTTTT	36								CSVETRDRGWNTGELFF		:::::::::0:-2:12:13:3:-2:26:29:-1:51:::	TLML_20_	RNA
699	CLONES_TRBTLML_20__4W_TCR-JV_cDNA_14_AGGCTAAC_merged_170000.txt	1496	2	5.19696e-05	TGTGCCAGCAGCTTGGCAGGGTGGGCGATGACACCGGGGAGCTGTTTTTT	EEEEEEEEEEEEEEEEEEEEEEEEEEEEEEEEAEEEEEEEEEEEEEEEEE	TRBV5-7*00(295),TRBV5-6*00(279),TRBV5-5*00(263)	TRBD1*00(25)	TRBJ2-2*00(240)		551|568|587|0|17||85.0;550|567|586|0|17||85.0;549|566|585|0|17||85.0	20|25|36|22|27||25.0	23|43|71|30|50||100.0												TGTGCCAGCAGCTTGGCAGGGTGGGCGATGACACCGGGGAGCTGTTTTTT	32								CASSLAGW_DDTGELFF		:::::::::0:1:17:22:-8:1:27:30:-3:50:::	TLML_20_	RNA
700	CLONES_TRBTLML_20__4W_TCR-JV_cDNA_14_AGGCTAAC_merged_170000.txt	1501	2	5.19696e-05	TGTGCCAGCAGCTTAGACGTACTAGCGGGAGGCGGGGAGCTGTTTTTTT	EEEEEEEEEEEEEEEEEEEEEEEEEEEEEEEEEEEEEEEEEEEEEEEEE	TRBV7-2*00(292)	TRBD2*00(60)	TRBJ2-2*00(199)		580|596|617|0|16||80.0	19|31|48|20|32||60.0	27|43|71|32|49|I43T|59.0												TGTGCCAGCAGCTTAGACGTACTAGCGGGAGGCGGGGAGCTGTTTTTTT	36								CASSLDVL_REAGSCFF		:::::::::0:-1:16:20:-3:-1:32:32:-7:49:::	TLML_20_	RNA
701	CLONES_TRBTLML_20__4W_TCR-JV_cDNA_14_AGGCTAAC_merged_170000.txt	1518	2	5.19696e-05	TGTGCCTCCGGGGGGAGCGTAAGCTCTGGGGCCAACGTCCTGACTTTC	EEEEEEEEEEEEEEEEEEEEEEEEEEEEEEEEEEEAAAAA????????	TRBV10-3*00(944)	TRBD1*00(25),TRBD2*00(25)	TRBJ2-6*00(95)		533|539|570|0|6||30.0	10|15|36|7|12||25.0;14|19|48|7|12||25.0	18|45|73|21|48||135.0												TGTGCCTCCGGGGGGAGCGTAAGCTCTGGGGCCAACGTCCTGACTTTC	30								CASGGSVSSGANVLTF		:::::::::0:-11:6:7:2:-9:12:21:2:48:::	TLML_20_	RNA
702	CLONES_TRBTLML_20__4W_TCR-JV_cDNA_14_AGGCTAAC_merged_170000.txt	1519	2	5.19696e-05	TGTGCCTGGAGTGAAGGACTAGCGGGAGACACCGGGGAGCTGTTTTTT	EEEEEEEEEEEEEEEEEEEEEEEEEEEEEEEEEEEEEEEEEEEEEEEE	TRBV30*00(385)	TRBD2*00(65)	TRBJ2-2*00(240)		787|800|821|0|13||65.0	17|30|48|15|28||65.0	23|43|71|28|48||100.0												TGTGCCTGGAGTGAAGGACTAGCGGGAGACACCGGGGAGCTGTTTTTT	36								CAWSEGLAGDTGELFF		:::::::::0:-1:13:15:-1:-2:28:28:-3:48:::	TLML_20_	RNA
703	CLONES_TRBTLML_20__4W_TCR-JV_cDNA_14_AGGCTAAC_merged_170000.txt	1522	2	5.19696e-05	TGTGCCATCAGTCAATCCTTAGCGGGGAACTCCTACGAGCAGTACTTC	EEEEEEEEEEEEEEEEEEEEEEEEEEEEEEEEEEEEEEEEEEEEEEEE	TRBV10-3*00(430)	TRBD2*00(30)	TRBJ2-7*00(226)		533|545|570|0|12||60.0	21|27|48|19|25||30.0	16|39|67|25|48|SG19A|99.0												TGTGCCATCAGTCAATCCTTAGCGGGGAACTCCTACGAGCAGTACTTC	36								CAISQSLAGNSYEQYF		:::::::::0:-5:12:19:-5:-5:25:25:4:48:::	TLML_20_	RNA
704	CLONES_TRBTLML_20__4W_TCR-JV_cDNA_14_AGGCTAAC_merged_170000.txt	1525	2	5.19696e-05	TGTGCCACCAGTGACCTTGGACTAGCGGGAGTGGATGAGCAGTTCTTC	EEEEEEEEEEEEEEEEEEEEEEEEEEEEEEEEEEEEEEEEEEEEEEEE	TRBV24-1*00(340)	TRBD2*00(65)	TRBJ2-1*00(210)		559|573|597|0|14||70.0	17|30|48|18|31||65.0	28|42|70|34|48||70.0												TGTGCCACCAGTGACCTTGGACTAGCGGGAGTGGATGAGCAGTTCTTC	36								CATSDLGLAGVDEQFF		:::::::::0:-4:14:18:-1:-2:31:34:-8:48:::	TLML_20_	RNA
705	CLONES_TRBTLML_20__4W_TCR-JV_cDNA_14_AGGCTAAC_merged_170000.txt	1526	2	5.19696e-05	TGTGCCAGTAGTGATAGGGGCGAGCCAACCAAAAACATTCAGTACTTC	EEEEEEEEEEEEEEEEEEEEEEEEEEEEEEEEEEEEEEEEEEEEEEEE	TRBV19*00(195.5)	TRBD1*00(30)	TRBJ2-4*00(232)		559|571|596|0|12||60.0	19|25|36|16|22||30.0	22|42|70|28|48||100.0												TGTGCCAGTAGTGATAGGGGCGAGCCAACCAAAAACATTCAGTACTTC	36								CASSDRGEPTKNIQYF		:::::::::0:-5:12:16:-7:1:22:28:-2:48:::	TLML_20_	RNA
706	CLONES_TRBTLML_20__4W_TCR-JV_cDNA_14_AGGCTAAC_merged_170000.txt	1527	2	5.19696e-05	TGTGCCAGTAGTATGACTTACGGACAGGGGGCCTACGAGCAGTACTTC	EEEEEEEEEEEEEEEEEEEEEEEEEAEEEEEEEEEEEEEEEEEEEEEE	TRBV19*00(765)	TRBD1*00(50)	TRBJ2-7*00(225)		559|573|596|0|14||70.0	13|23|36|21|31||50.0	22|39|67|31|48||85.0												TGTGCCAGTAGTATGACTTACGGACAGGGGGCCTACGAGCAGTACTTC	32								CASSMTYGQGAYEQYF		:::::::::0:-3:14:21:-1:-1:31:31:-2:48:::	TLML_20_	RNA
707	CLONES_TRBTLML_20__4W_TCR-JV_cDNA_14_AGGCTAAC_merged_170000.txt	1528	2	5.19696e-05	TGTGCCAGCTCACCCCTAAATGGCGGCAGCACAGATACGCAGTATTTT	EEEEEEEEEEEEEEEEEEEEEEEEEEEEEEEEEEEEEEEEEEEEEEEE	TRBV18*00(540)		TRBJ2-3*00(245)		702|716|739|0|14||70.0		20|41|69|27|48||105.0												TGTGCCAGCTCACCCCTAAATGGCGGCAGCACAGATACGCAGTATTTT	36								CASSPLNGGSTDTQYF		:::::::::0:-3:14:::::27:0:48:::	TLML_20_	RNA
708	CLONES_TRBTLML_20__4W_TCR-JV_cDNA_14_AGGCTAAC_merged_170000.txt	1529	2	5.19696e-05	TGTGCCAGCCGGGAGACGACAGGGGCGTTCAACTATGGCTACACCTTC	EEEEEEEEEEEEEEEEEEEEEEEEEEEEEEEEEEEEEEEEEEEEEEEE	TRBV19*00(507)	TRBD1*00(40)	TRBJ1-2*00(230)		559|567|596|0|8||40.0	14|22|36|17|25||40.0	22|40|68|30|48||90.0												TGTGCCAGCCGGGAGACGACAGGGGCGTTCAACTATGGCTACACCTTC	36								CASRETTGAFNYGYTF		:::::::::0:-9:8:17:-2:-2:25:30:-2:48:::	TLML_20_	RNA
709	CLONES_TRBTLML_20__4W_TCR-JV_cDNA_14_AGGCTAAC_merged_170000.txt	1530	2	5.19696e-05	TGTGCCAGCAGTTTATGGAGGCCTAGCGGACGGTACGAGCAGTACTTC	EEEEEEEEEEEEEEEEEEEEEEEEEEEEEEEEEEEEEEEEEEEEEEEE	TRBV28*00(272.5)	TRBD2*00(35)	TRBJ2-7*00(215)		564|581|601|0|17||85.0	20|27|48|22|29||35.0	24|39|67|33|48||75.0												TGTGCCAGCAGTTTATGGAGGCCTAGCGGACGGTACGAGCAGTACTTC	36								CASSLWRPSGRYEQYF		:::::::::0:0:17:22:-4:-5:29:33:-4:48:::	TLML_20_	RNA
710	CLONES_TRBTLML_20__4W_TCR-JV_cDNA_14_AGGCTAAC_merged_170000.txt	1531	2	5.19696e-05	TGTGCCAGCAGTTTAGGCACCCGCTCTGGGGCCAACGTCCTGACTTTC	EEEEEEEEEEEEEEEEEEEEEEEEEEEEEEEEEEEEEEEEEEEEEEEE	TRBV28*00(629)		TRBJ2-6*00(270)		564|583|601|0|19|ST579G|79.0		19|45|73|22|48||130.0												TGTGCCAGCAGTTTAGGCACCCGCTCTGGGGCCAACGTCCTGACTTTC	36								CASSLGTRSGANVLTF		:::::::::0:2:19:::::22:1:48:::	TLML_20_	RNA
711	CLONES_TRBTLML_20__4W_TCR-JV_cDNA_14_AGGCTAAC_merged_170000.txt	1532	2	5.19696e-05	TGTGCCAGCAGTTCCGAACAGGGGATAAGGAACACTGAAGCTTTCTTT	EEEEEEEEEEEEEEEEEEEEEEEEEEEEEEEEEEEEEEEEEEEEEEEE	TRBV6-2*00(452.5),TRBV6-3*00(452.5)	TRBD1*00(35)	TRBJ1-1*00(235)		516|529|553|0|13||65.0;516|529|553|0|13||65.0	15|22|36|17|24||35.0	21|40|68|29|48||95.0												TGTGCCAGCAGTTCCGAACAGGGGATAAGGAACACTGAAGCTTTCTTT	36								CASSSEQGIRNTEAFF		:::::::::0:-4:13:17:-3:-2:24:29:-1:48:::	TLML_20_	RNA
712	CLONES_TRBTLML_20__4W_TCR-JV_cDNA_14_AGGCTAAC_merged_170000.txt	1533	2	5.19696e-05	TGTGCCAGCAGTGAGATCGACAGGGTCGGCAATCAGCCCCAGCATTTT	EEEEEEEEEEEEEEEEEEEEEEEEEEEEEEEEEEEEEEEEEEEEEEEE	TRBV2*00(375)	TRBD1*00(35)	TRBJ1-5*00(222.5)		518|532|555|0|14||70.0	14|21|36|18|25||35.0	22|42|70|28|48||100.0												TGTGCCAGCAGTGAGATCGACAGGGTCGGCAATCAGCCCCAGCATTTT	36								CASSEIDRVGNQPQHF		:::::::::0:-3:14:18:-2:-3:25:28:-2:48:::	TLML_20_	RNA
713	CLONES_TRBTLML_20__4W_TCR-JV_cDNA_14_AGGCTAAC_merged_170000.txt	1534	2	5.19696e-05	TGTGCCAGCAGCTTCATAGCGGGAGGAACGGTCAATGAGCAGTTCTTC	EEEEEEEEEEEEEEEEEEEEEEEEEEEEEEEEEEEEEEEEEEEEEEEE	TRBV7-2*00(106.5)	TRBD2*00(50)	TRBJ2-1*00(220)		580|594|617|0|14||70.0	21|31|48|16|26||50.0	26|42|70|32|48||80.0												TGTGCCAGCAGCTTCATAGCGGGAGGAACGGTCAATGAGCAGTTCTTC	36								CASSFIAGGTVNEQFF		:::::::::0:-3:14:16:-5:-1:26:32:-6:48:::	TLML_20_	RNA
714	CLONES_TRBTLML_20__4W_TCR-JV_cDNA_14_AGGCTAAC_merged_170000.txt	1535	2	5.19696e-05	TGTGCCAGCAGCTTAGCCCGGCTAGCGGGAGACGGCGAGCAGTACTTC	EEEEEEEEEEEEEEEEEEEEEEEEEEEEEEEEEEEEEEEEEEEEEEEE	TRBV11-1*00(175),TRBV7-9*00(175),TRBV7-2*00(159),TRBV7-6*00(159),TRBV11-3*00(154)	TRBD2*00(50)	TRBJ2-7*00(205)		531|548|568|0|17||85.0;556|573|593|0|17||85.0;580|597|617|0|17||85.0;576|593|613|0|17||85.0;521|537|558|0|16||80.0	20|30|48|21|31||50.0	26|39|67|35|48||65.0												TGTGCCAGCAGCTTAGCCCGGCTAGCGGGAGACGGCGAGCAGTACTTC	36								CASSLARLAGDGEQYF		:::::::::0:0:17:21:-4:-2:31:35:-6:48:::	TLML_20_	RNA
715	CLONES_TRBTLML_20__4W_TCR-JV_cDNA_14_AGGCTAAC_merged_170000.txt	1536	2	5.19696e-05	TGTGCCAGCAGCTTAGGGGACAGGGATAGCAATCAGCCCCAGCATTTT	EEEEEEEEEEEEEEEEEEEEEEEEEEEEEEEEEEEEEEEEEEEEEEEE	TRBV11-1*00(138)	TRBD1*00(45)	TRBJ1-5*00(255)		531|547|568|0|16||80.0	12|21|36|16|25||45.0	19|42|70|25|48||115.0												TGTGCCAGCAGCTTAGGGGACAGGGATAGCAATCAGCCCCAGCATTTT	36								CASSLGDRDSNQPQHF		:::::::::0:-1:16:16:0:-3:25:25:1:48:::	TLML_20_	RNA
716	CLONES_TRBTLML_20__4W_TCR-JV_cDNA_14_AGGCTAAC_merged_170000.txt	1537	2	5.19696e-05	TGTGCCAGCAGCTTAGAGTCGGGACTAGCGGACAATGAGCAGTTCTTC	EEEEEEEEEEEEEEEEEEEEEEEEEEEEEEEEEEEEEEEEEEEEEEEE	TRBV7-3*00(398.5)	TRBD2*00(60)	TRBJ2-1*00(225)		540|555|577|0|15||75.0	15|27|48|19|31||60.0	25|42|70|31|48||85.0												TGTGCCAGCAGCTTAGAGTCGGGACTAGCGGACAATGAGCAGTTCTTC	36								CASSLESGLADNEQFF		:::::::::0:-2:15:19:1:-5:31:31:-5:48:::	TLML_20_	RNA
717	CLONES_TRBTLML_20__4W_TCR-JV_cDNA_14_AGGCTAAC_merged_170000.txt	1538	2	5.19696e-05	TGTGCCAGCAGCTTAATGGGCGGATTTAACACCGGGGAGCTGTTTTTT	EEEEEEEEEEEEAEEEAEEEEEEEEEEEEEEEEEEEEEEEEEEEEEEE	TRBV7-9*00(380)	TRBD1*00(25)	TRBJ2-2*00(237)		556|571|593|0|15||75.0	20|25|36|17|22||25.0	22|43|71|27|48||105.0												TGTGCCAGCAGCTTAATGGGCGGATTTAACACCGGGGAGCTGTTTTTT	32								CASSLMGGFNTGELFF		:::::::::0:-2:15:17:-8:1:22:27:-2:48:::	TLML_20_	RNA
718	CLONES_TRBTLML_20__4W_TCR-JV_cDNA_14_AGGCTAAC_merged_170000.txt	1539	2	5.19696e-05	TGTGCCAGCAGCTGGTGGGACAGCTCCTCCTCGAGTGAGCAGTTCTTC	EEEEEEEEEEEEEEEEEEEEEEEEEEEEEEEEEEEEEEEEEEEEEEEE	TRBV7-2*00(556.5)	TRBD1*00(35)	TRBJ2-1*00(205)		580|593|617|0|13||65.0	12|19|36|16|23||35.0	29|42|70|35|48||65.0												TGTGCCAGCAGCTGGTGGGACAGCTCCTCCTCGAGTGAGCAGTTCTTC	36								CASSWWDSSSSSEQFF		:::::::::0:-4:13:16:0:-5:23:35:-9:48:::	TLML_20_	RNA
719	CLONES_TRBTLML_20__4W_TCR-JV_cDNA_14_AGGCTAAC_merged_170000.txt	1540	2	5.19696e-05	TGTGCCAGCAGCCTCCGGGGCGGGAGTTTCTACAATGAGCAGTTCTTC	EEEEEEEEEEEEEEEEEEEEEEEEEEEEEEEEEEEEEEEEEEEEEEEE	TRBV12-3*00(535),TRBV12-4*00(535)	TRBD1*00(30)	TRBJ2-1*00(238)		530|541|567|0|11||55.0;530|541|567|0|11||55.0	19|25|36|16|22||30.0	16|42|70|22|48|SC20TSC22T|98.0												TGTGCCAGCAGCCTCCGGGGCGGGAGTTTCTACAATGAGCAGTTCTTC	36								CASSLRGGSFYNEQFF		:::::::::0:-6:11:16:-7:1:22:22:4:48:::	TLML_20_	RNA
720	CLONES_TRBTLML_20__4W_TCR-JV_cDNA_14_AGGCTAAC_merged_170000.txt	1541	2	5.19696e-05	TGTGCCAGCAGCCCTCGGACTAGCGGATACACAGATACGCAGTATTTT	EEEEEEEEEEEEEEEEEEEEEEEEEEEEEEEEEEEEEEEEEEEEEEEE	TRBV11-1*00(142.5),TRBV7-9*00(142.5),TRBV5-5*00(126.5)	TRBD2*00(50)	TRBJ2-3*00(235)		531|543|568|0|12||60.0;556|568|593|0|12||60.0;549|561|585|0|12||60.0	17|27|48|16|26||50.0	22|41|69|29|48||95.0												TGTGCCAGCAGCCCTCGGACTAGCGGATACACAGATACGCAGTATTTT	36								CASSPRTSGYTDTQYF		:::::::::0:-5:12:16:-1:-5:26:29:-2:48:::	TLML_20_	RNA
721	CLONES_TRBTLML_20__4W_TCR-JV_cDNA_14_AGGCTAAC_merged_170000.txt	1542	2	5.19696e-05	TGTGCCAGCAGCCCCCCTGGACTAGCGGGGAAGGATGAGCAGTTCTTC	EEEEEEEEEEEEEEEEEEEEEEEEEEEEEEEEEEEEEEEEEEEEEEEE	TRBV7-2*00(299.5)	TRBD2*00(59)	TRBJ2-1*00(210)		580|592|617|0|12||60.0	13|28|48|14|29|SG16T|59.0	28|42|70|34|48||70.0												TGTGCCAGCAGCCCCCCTGGACTAGCGGGGAAGGATGAGCAGTTCTTC	36								CASSPPGLAGKDEQFF		:::::::::0:-5:12:14:3:-4:29:34:-8:48:::	TLML_20_	RNA
722	CLONES_TRBTLML_20__4W_TCR-JV_cDNA_14_AGGCTAAC_merged_170000.txt	1543	2	5.19696e-05	TGTGCCAGCAGCCCCCCGGGGCTAGCGGGCTCCTACGAGCAGTACTTC	EEEEEEEEEEEEEEEEEEEEEEEEEEEEEEAEEEEEEEEEEEEEEEEE	TRBV7-2*00(652.5)	TRBD2*00(54)	TRBJ2-7*00(240)		580|592|617|0|12||60.0	13|27|48|14|28|SA19G|54.0	19|39|67|28|48||100.0												TGTGCCAGCAGCCCCCCGGGGCTAGCGGGCTCCTACGAGCAGTACTTC	32								CASSPPGLAGSYEQYF		:::::::::0:-5:12:14:3:-5:28:28:1:48:::	TLML_20_	RNA
723	CLONES_TRBTLML_20__4W_TCR-JV_cDNA_14_AGGCTAAC_merged_170000.txt	1544	2	5.19696e-05	TGTGCCAGCAGCCGACGGACTAGCGGAGACACCGGGGAGCTGTTTTTT	EEEEENNNNNNNNNNNNNNNNNNNNNNNNNNNNEEEEEEEEEEEEEEE	TRBV11-2*00(755)	TRBD2*00(50)	TRBJ2-2*00(240)		522|534|559|0|12||60.0	17|27|48|16|26||50.0	23|43|71|28|48||100.0												TGTGCCAGCAGCCGACGGACTAGCGGAGACACCGGGGAGCTGTTTTTT	36								CASSRRTSGDTGELFF		:::::::::0:-5:12:16:-1:-5:26:28:-3:48:::	TLML_20_	RNA
724	CLONES_TRBTLML_20__4W_TCR-JV_cDNA_14_AGGCTAAC_merged_170000.txt	1545	2	5.19696e-05	TGTGCCAGCAGCCAACCCGGACTAGCGGGAAACAATGAGCAGTTCTTC	EEEEEEEEEEEEEEEEEEEEEEEEEEEEEEEEEEEEEEEEEEEEAAAA	TRBV4-2*00(650),TRBV4-3*00(586)	TRBD2*00(60)	TRBJ2-1*00(90)		537|552|574|0|15||75.0;537|552|574|0|15|SC539T|59.0	17|29|48|18|30||60.0	25|42|70|31|48||85.0												TGTGCCAGCAGCCAACCCGGACTAGCGGGAAACAATGAGCAGTTCTTC	32								CASSQPGLAGNNEQFF		:::::::::0:-2:15:18:-1:-3:30:31:-5:48:::	TLML_20_	RNA
725	CLONES_TRBTLML_20__4W_TCR-JV_cDNA_14_AGGCTAAC_merged_170000.txt	1546	2	5.19696e-05	TGTGCCAGCAGCCAAGTAAGGGTTGCTGGGGCCAACGTCCTGACTTTC	EEEEEEEEEEEEEEEEEEEEEEEEEEEEEEEEEEEEEEEEEEEEEEEE	TRBV4-2*00(377),TRBV4-3*00(361)		TRBJ2-6*00(255)		537|553|574|0|16||80.0;537|553|574|0|16|SC539T|64.0		22|45|73|25|48||115.0												TGTGCCAGCAGCCAAGTAAGGGTTGCTGGGGCCAACGTCCTGACTTTC	36								CASSQVRVAGANVLTF		:::::::::0:-1:16:::::25:-2:48:::	TLML_20_	RNA
726	CLONES_TRBTLML_20__4W_TCR-JV_cDNA_14_AGGCTAAC_merged_170000.txt	1547	2	5.19696e-05	TGTGCCAGCAGCGTAGACCGGGACCTCTCCTACAATGAGCAGTTCTTC	EEEEEEEEEEEEEEEEEEEEEEEEEEEEEEEEEEEEEEEEEEEEEEEE	TRBV11-1*00(401.5)	TRBD1*00(35),TRBD2*00(35)	TRBJ2-1*00(250)		531|547|568|0|16|ST543G|64.0	10|17|36|17|24||35.0;14|21|48|17|24||35.0	20|42|70|26|48||110.0												TGTGCCAGCAGCGTAGACCGGGACCTCTCCTACAATGAGCAGTTCTTC	36								CASSVDRDLSYNEQFF		:::::::::0:-1:16:17:2:-7:24:26:0:48:::	TLML_20_	RNA
727	CLONES_TRBTLML_20__4W_TCR-JV_cDNA_14_AGGCTAAC_merged_170000.txt	1548	2	5.19696e-05	TGTGCCAGCAGCGCCGTAGCGGGTGCTAGCACAGATACGCAGTATTTT	EEEEEEEEEEEEEEEEEEEEEEEEEEEEEEEEEEEEEEEEEEEEEEEE	TRBV9*00(525)	TRBD2*00(30)	TRBJ2-3*00(270)		559|572|595|0|13||65.0	21|27|48|16|22||30.0	15|41|69|22|48||130.0												TGTGCCAGCAGCGCCGTAGCGGGTGCTAGCACAGATACGCAGTATTTT	36								CASSAVAGASTDTQYF		:::::::::0:-3:13:16:-5:-5:22:22:5:48:::	TLML_20_	RNA
728	CLONES_TRBTLML_20__4W_TCR-JV_cDNA_14_AGGCTAAC_merged_170000.txt	1549	2	5.19696e-05	TGTGCCAGCAGCGCACGACTAGGGGGGATATACAATGAGCAGTTCTTC	EEEEEEEEEEEEEEEEEEEEEEEEEEEEEEEEEEEEEEEEEEEEEEEE	TRBV11-2*00(512.5),TRBV11-3*00(480.5),TRBV11-1*00(464.5)	TRBD2*00(34),TRBD1*00(30)	TRBJ2-1*00(215)		522|534|559|0|12||60.0;521|533|558|0|12||60.0;531|543|568|0|12||60.0	18|28|48|16|26|SC24G|34.0;17|23|36|20|26||30.0	24|42|70|30|48||90.0												TGTGCCAGCAGCGCACGACTAGGGGGGATATACAATGAGCAGTTCTTC	36								CASSARLGGIYNEQFF		:::::::::0:-5:12:16:-2:-4:26:30:-4:48:::	TLML_20_	RNA
729	CLONES_TRBTLML_20__4W_TCR-JV_cDNA_14_AGGCTAAC_merged_170000.txt	1550	2	5.19696e-05	TGTGCCAGCAGCGGAGGTACGTTAGGCTCCTACAATGAGCAGTTCTTC	EEEEEEEEEEEEEEEEEEEEEEEEEEEEEEEEEEEEEEEEEEEEEEEE	TRBV9*00(341)		TRBJ2-1*00(255)		559|580|595|0|21|ST572GSC575G|73.0		19|42|70|25|48||115.0												TGTGCCAGCAGCGGAGGTACGTTAGGCTCCTACAATGAGCAGTTCTTC	36								CASSGGTLGSYNEQFF		:::::::::0:5:21:::::25:1:48:::	TLML_20_	RNA
730	CLONES_TRBTLML_20__4W_TCR-JV_cDNA_14_AGGCTAAC_merged_170000.txt	1551	2	5.19696e-05	TGTGCCAGCAGGCCACTTCGGGCAGACGACACCGGGGAGCTGTTTTTT	EEEEEEEEEEEEEEEEEEEEEEEEEEEEEEEEEEEEEEEEEEEEEEEE	TRBV7-2*00(427)		TRBJ2-2*00(157.5)		580|591|617|0|11||55.0		23|43|71|28|48||100.0												TGTGCCAGCAGGCCACTTCGGGCAGACGACACCGGGGAGCTGTTTTTT	36								CASRPLRADDTGELFF		:::::::::0:-6:11:::::28:-3:48:::	TLML_20_	RNA
731	CLONES_TRBTLML_20__4W_TCR-JV_cDNA_14_AGGCTAAC_merged_170000.txt	1552	2	5.19696e-05	TGTGCCAGCAGACCTTACGAGGGCAGGGGAACGTACGAGCAGTACTTC	EEEEEEEEEEEEEEEE<EE<EEEEEEEEEEEEEEEEEEEEEEEEEEEE	TRBV7-9*00(725)	TRBD1*00(30),TRBD2*00(30)	TRBJ2-7*00(215)		556|567|593|0|11||55.0	16|22|36|23|29||30.0;27|33|48|18|24||30.0	24|39|67|33|48||75.0												TGTGCCAGCAGACCTTACGAGGGCAGGGGAACGTACGAGCAGTACTTC	27								CASRPYEGRGTYEQYF		:::::::::0:-6:11:23:-4:-2:29:33:-4:48:::	TLML_20_	RNA
732	CLONES_TRBTLML_20__4W_TCR-JV_cDNA_14_AGGCTAAC_merged_170000.txt	1553	2	5.19696e-05	TGTGCCAGCAGAGACCCGGGACACCTGGGGGACACTGAAGCTTTCTTT	EEEEEEEEEEEEEEEEEEEEEEEEEEEEEEEEEEEEEEEEEEEEEEEE	TRBV11-2*00(530)	TRBD1*00(45),TRBD2*00(40)	TRBJ1-1*00(222.5)		522|533|559|0|11||55.0	9|18|36|14|23||45.0;13|21|48|14|22||40.0	23|40|68|31|48||85.0												TGTGCCAGCAGAGACCCGGGACACCTGGGGGACACTGAAGCTTTCTTT	36								CASRDPGHLGDTEAFF		:::::::::0:-6:11:14:3:-6:23:31:-3:48:::	TLML_20_	RNA
733	CLONES_TRBTLML_20__4W_TCR-JV_cDNA_14_AGGCTAAC_merged_170000.txt	1554	2	5.19696e-05	TGTGCCAGCAACCCCAGGGGAGTTGCCATGAACACTGAAGCTTTCTTT	EEEEEEEEEEEEEEEEEEEEEEEEEEEEEEEEEEEEEEEEEEEEEEEE	TRBV28*00(302.5)	TRBD1*00(30)	TRBJ1-1*00(250)		564|574|601|0|10||50.0	16|22|36|14|20||30.0	18|40|68|26|48||110.0												TGTGCCAGCAACCCCAGGGGAGTTGCCATGAACACTGAAGCTTTCTTT	36								CASNPRGVAMNTEAFF		:::::::::0:-7:10:14:-4:-2:20:26:2:48:::	TLML_20_	RNA
734	CLONES_TRBTLML_20__4W_TCR-JV_cDNA_14_AGGCTAAC_merged_170000.txt	1568	2	5.19696e-05	TGCGCCAGCAGTCCGGACTTCCTAGCGGGAGGAAACGAGCAGTACTTC	EEEEEEEEEEEEEEEEEEEEEEEEEEEEEEEEEEEEEEEEEEEEEEEE	TRBV4-1*00(277.5)	TRBD2*00(55)	TRBJ2-7*00(137)		537|548|574|0|11||55.0	20|31|48|21|32||55.0	25|39|67|34|48||70.0												TGCGCCAGCAGTCCGGACTTCCTAGCGGGAGGAAACGAGCAGTACTTC	36								CASSPDFLAGGNEQYF		:::::::::0:-6:11:21:-4:-1:32:34:-5:48:::	TLML_20_	RNA
735	CLONES_TRBTLML_20__4W_TCR-JV_cDNA_14_AGGCTAAC_merged_170000.txt	1569	2	5.19696e-05	TGCGCCAGCAGTCAATCCCGACAGGGTGGCAATCAGCCCCAGCATTTT	EEEEEEEEEEEEEEEEEEEEEEEEEEEEEEEEEEEEEEEEEEEEEEEE	TRBV23-1*00(467.5)	TRBD1*00(35)	TRBJ1-5*00(240)		580|597|617|0|17||85.0	14|21|36|19|26||35.0	22|42|70|28|48||100.0												TGCGCCAGCAGTCAATCCCGACAGGGTGGCAATCAGCCCCAGCATTTT	36								CASSQSRQGGNQPQHF		:::::::::0:0:17:19:-2:-3:26:28:-2:48:::	TLML_20_	RNA
736	CLONES_TRBTLML_20__4W_TCR-JV_cDNA_14_AGGCTAAC_merged_170000.txt	1570	2	5.19696e-05	TGCGCCAGCAGCTTGGCTTCCCTCCAGGTGAACACTGAAGCTTTCTTT	EEEEEEEEEEEEEEEEEEEEEEEEEEEEEEEEEEEEEEEEEEEEEEEE	TRBV5-1*00(547)	TRBD2*00(30)	TRBJ1-1*00(240)		554|571|590|0|17||85.0	0|6|48|19|25||30.0	20|40|68|28|48||100.0												TGCGCCAGCAGCTTGGCTTCCCTCCAGGTGAACACTGAAGCTTTCTTT	36								CASSLASLQVNTEAFF		:::::::::0:1:17:19:16:-26:25:28:0:48:::	TLML_20_	RNA
737	CLONES_TRBTLML_20__4W_TCR-JV_cDNA_14_AGGCTAAC_merged_170000.txt	1571	2	5.19696e-05	TGCGCCAGCAGCCAAGCCATTACAAGGAGGAACACTGAAGCTTTCTTT	EEEEEEEEEEEEEEEEEEEEEEEEEEEEEEEEEEEEEEEEEEEEEEEE	TRBV4-3*00(382.5),TRBV4-2*00(366.5)		TRBJ1-1*00(235)		537|553|574|0|16||80.0;537|553|574|0|16|ST539C|64.0		21|40|68|29|48||95.0												TGCGCCAGCAGCCAAGCCATTACAAGGAGGAACACTGAAGCTTTCTTT	36								CASSQAITRRNTEAFF		:::::::::0:-1:16:::::29:-1:48:::	TLML_20_	RNA
738	CLONES_TRBTLML_20__4W_TCR-JV_cDNA_14_AGGCTAAC_merged_170000.txt	1572	2	5.19696e-05	TGCGCCAGCAGCCAAGATTGGGCTAGAGAATACAATGAGCAGTTCTTC	EEEEEEEEEEEEEEEEEEEEEEEEEEEEEEEEEEEEEEEEEEEEEEEE	TRBV4-1*00(265)	TRBD2*00(25)	TRBJ2-1*00(230)		537|555|574|0|18||90.0	7|12|48|21|26||25.0	24|42|70|30|48||90.0												TGCGCCAGCAGCCAAGATTGGGCTAGAGAATACAATGAGCAGTTCTTC	36								CASSQDWAREYNEQFF		:::::::::0:1:18:21:9:-20:26:30:-4:48:::	TLML_20_	RNA
739	CLONES_TRBTLML_20__4W_TCR-JV_cDNA_14_AGGCTAAC_merged_170000.txt	1573	2	5.19696e-05	TGCGCCAGCAGCCAAAGTCCGTCAGGGGCCCGGGAGACCCAGTACTTC	EEEEEEEEEEEEEEEEEEEEEEEEEEEEEEEEEEEEEEEEEEEEEEEE	TRBV4-1*00(287.5)	TRBD1*00(30),TRBD2*00(30)	TRBJ2-5*00(207)		537|552|574|0|15||75.0	16|22|36|22|28||30.0;29|35|48|25|31||30.0	25|40|68|33|48||75.0												TGCGCCAGCAGCCAAAGTCCGTCAGGGGCCCGGGAGACCCAGTACTTC	36								CASSQSPSGARETQYF		:::::::::0:-2:15:22:-4:-2:28:33:-5:48:::	TLML_20_	RNA
740	CLONES_TRBTLML_20__4W_TCR-JV_cDNA_14_AGGCTAAC_merged_170000.txt	1575	2	5.19696e-05	TGCAGTGCTATCAATCCGCGGGAGAGGAACACCGGGGAGCTGTTTTTT	EEEEEEEEEEEEEEEEEEEEEEEEEEEEEEEEEEEEEEEEEEEEEEEE	TRBV20-1*00(227.5)	TRBD2*00(35)	TRBJ2-2*00(250)		759|769|793|0|10||50.0	23|30|48|17|24||35.0	21|43|71|26|48||110.0												TGCAGTGCTATCAATCCGCGGGAGAGGAACACCGGGGAGCTGTTTTTT	36								CSAINPRERNTGELFF		:::::::::0:-4:10:17:-7:-2:24:26:-1:48:::	TLML_20_	RNA
741	CLONES_TRBTLML_20__4W_TCR-JV_cDNA_14_AGGCTAAC_merged_170000.txt	1576	2	5.19696e-05	TGCAGTGCTAGCGATGCCCCGAGAGGGCCCGCCTACGAGCAGTACTTC	EEEEEEEEEEEEEEEEEEEEEEEEEEEEEEEEEEEEEEEEEEEEEEEE	TRBV20-1*00(734)	TRBD2*00(40)	TRBJ2-7*00(202.5)		759|774|793|0|15|SA770C|59.0	27|35|48|22|30||40.0	22|39|67|31|48||85.0												TGCAGTGCTAGCGATGCCCCGAGAGGGCCCGCCTACGAGCAGTACTTC	36								CSASDAPRGPAYEQYF		:::::::::0:1:15:22:-11:3:30:31:-2:48:::	TLML_20_	RNA
742	CLONES_TRBTLML_20__4W_TCR-JV_cDNA_14_AGGCTAAC_merged_170000.txt	1577	2	5.19696e-05	TGCAGTGCTAGAGATCCGGGACTAGCGCCTTCCTACGAGCAGTACTTC	EEEEEEEEEEEEEEEEEEEEEEEEEEEEEEEEEEEEEEEEEEEEEEEE	TRBV20-1*00(410)	TRBD2*00(55)	TRBJ2-7*00(230)		759|775|793|0|16||80.0	15|26|48|16|27||55.0	21|39|67|30|48||90.0												TGCAGTGCTAGAGATCCGGGACTAGCGCCTTCCTACGAGCAGTACTTC	36								CSARDPGLAPSYEQYF		:::::::::0:2:16:16:1:-6:27:30:-1:48:::	TLML_20_	RNA
743	CLONES_TRBTLML_20__4W_TCR-JV_cDNA_14_AGGCTAAC_merged_170000.txt	1578	2	5.19696e-05	TGCAGTGCTAGAGATCGCCGGACAGCCCACACCGGGGAGCTGTTTTTT	EEEEEEEEEEEEEEEEEEEEEEEEEEEEEEEEEEEEEEEEEEEEEEEE	TRBV20-1*00(772)	TRBD1*00(30)	TRBJ2-2*00(202.5)		759|775|793|0|16||80.0	13|19|36|19|25||30.0	23|43|71|28|48||100.0												TGCAGTGCTAGAGATCGCCGGACAGCCCACACCGGGGAGCTGTTTTTT	36								CSARDRRTAHTGELFF		:::::::::0:2:16:19:-1:-5:25:28:-3:48:::	TLML_20_	RNA
744	CLONES_TRBTLML_20__4W_TCR-JV_cDNA_14_AGGCTAAC_merged_170000.txt	1579	2	5.19696e-05	TGCAGTGCTAGAGATGTTATAGGGGTAAGGGCCTACGAGCAGTACTTC	EEEEEEEEEEEEEEEEEEEEEEEEEEEEEEEEEEEEEEEEEEEEEEEE	TRBV20-1*00(115)	TRBD1*00(25)	TRBJ2-7*00(225)		759|774|793|0|15||75.0	17|22|36|20|25||25.0	22|39|67|31|48||85.0												TGCAGTGCTAGAGATGTTATAGGGGTAAGGGCCTACGAGCAGTACTTC	36								CSARDVIGVRAYEQYF		:::::::::0:1:15:20:-5:-2:25:31:-2:48:::	TLML_20_	RNA
745	CLONES_TRBTLML_20__4W_TCR-JV_cDNA_14_AGGCTAAC_merged_170000.txt	1580	2	5.19696e-05	TGCAGTGCTAGAGACGGGACAGCCATTAATGGGAATGAGCAGTTCTTC	EEEEEEEEEEEEEEEEEEEEEEEEEEEEEEEEEEEEEEEEEEEEEEEE	TRBV20-1*00(545)	TRBD1*00(40)	TRBJ2-1*00(215)		759|773|793|0|14||70.0	11|19|36|14|22||40.0	27|42|70|33|48||75.0												TGCAGTGCTAGAGACGGGACAGCCATTAATGGGAATGAGCAGTTCTTC	36								CSARDGTAINGNEQFF		:::::::::0:0:14:14:1:-5:22:33:-7:48:::	TLML_20_	RNA
746	CLONES_TRBTLML_20__4W_TCR-JV_cDNA_14_AGGCTAAC_merged_170000.txt	1585	2	5.19696e-05	TGCGCCAGCAGTCCCCAGGGGTTGTTAGCAATCAGCCCCAGCATTTT	EEEEEEEEEEEEEEEEEEEEEEEEEEEEEEEEEEEEEEEEEEEEEEE	TRBV23-1*00(325)	TRBD1*00(30)	TRBJ1-5*00(218)		580|593|617|0|13||65.0	16|22|36|15|21||30.0	20|42|70|25|47||110.0												TGCGCCAGCAGTCCCCAGGGGTTGTTAGCAATCAGCCCCAGCATTTT	36								CASSPQGL_SNQPQHF		:::::::::0:-4:13:15:-4:-2:21:25:0:47:::	TLML_20_	RNA
747	CLONES_TRBTLML_20__4W_TCR-JV_cDNA_14_AGGCTAAC_merged_170000.txt	1619	2	5.19696e-05	TGTGCCTGGAGTGTTTGGGGGGCTTGGGACTATGGCTACACCTTC	EEEEEEEEEEEEEEEEEEEEEEEEEEEEEEEEEEEEEEEEEEEEE	TRBV30*00(255)	TRBD1*00(30)	TRBJ1-2*00(225)		787|801|821|0|14||70.0	18|24|36|17|23||30.0	23|40|68|28|45||85.0												TGTGCCTGGAGTGTTTGGGGGGCTTGGGACTATGGCTACACCTTC	36								CAWSVWGAWDYGYTF		:::::::::0:0:14:17:-6:0:23:28:-3:45:::	TLML_20_	RNA
748	CLONES_TRBTLML_20__4W_TCR-JV_cDNA_14_AGGCTAAC_merged_170000.txt	1625	2	5.19696e-05	TGTGCCACCAGTGGGACTAGCGGGACCACAGATACGCAGTATTTT	EEEEEEEEEEEEEEEEEEEEEEEEEEEEEEEEEEEEEEEEEEEEE	TRBV24-1*00(215)	TRBD2*00(60)	TRBJ2-3*00(235)		559|572|597|0|13||65.0	17|29|48|13|25||60.0	22|41|69|26|45||95.0												TGTGCCACCAGTGGGACTAGCGGGACCACAGATACGCAGTATTTT	36								CATSGTSGTTDTQYF		:::::::::0:-5:13:13:-1:-3:25:26:-2:45:::	TLML_20_	RNA
749	CLONES_TRBTLML_20__4W_TCR-JV_cDNA_14_AGGCTAAC_merged_170000.txt	1626	2	5.19696e-05	TGTGCCACCAGTGATGCGGAGTTGACAGGGTCCGGCTACACCTTC	EEEEEEEEEEEEEEEEEEEEEEEEEEEEEEEEEEEEEEEEEEEEE	TRBV24-1*00(197.5)	TRBD1*00(35)	TRBJ1-2*00(200)		559|574|597|0|15||75.0	14|21|36|23|30||35.0	28|40|68|33|45||60.0												TGTGCCACCAGTGATGCGGAGTTGACAGGGTCCGGCTACACCTTC	36								CATSDAELTGSGYTF		:::::::::0:-3:15:23:-2:-3:30:33:-8:45:::	TLML_20_	RNA
750	CLONES_TRBTLML_20__4W_TCR-JV_cDNA_14_AGGCTAAC_merged_170000.txt	1627	2	5.19696e-05	TGTGCCACCAGTGACACTAGCGGGATTTACAATGAGCAGTTCTTC	EEEEEEEEEEEEEEEEEEEEEEEEEEEEEEEEEEEEEEEEEEEEE	TRBV24-1*00(164)	TRBD2*00(50)	TRBJ2-1*00(230)		559|573|597|0|14||70.0	19|29|48|15|25||50.0	24|42|70|27|45||90.0												TGTGCCACCAGTGACACTAGCGGGATTTACAATGAGCAGTTCTTC	36								CATSDTSGIYNEQFF		:::::::::0:-4:14:15:-3:-3:25:27:-4:45:::	TLML_20_	RNA
751	CLONES_TRBTLML_20__4W_TCR-JV_cDNA_14_AGGCTAAC_merged_170000.txt	1628	2	5.19696e-05	TGTGCCAGTTCCCATCCCGCGACAGTGACCGGGGAGCTGTTTTTT	EEEEEEEEEEEEEEEEEEEEEEEEEEEEEEEEEEEEEEEEEEEEE	TRBV7-9*00(452.5)	TRBD1*00(39)	TRBJ2-2*00(230)		556|564|593|0|8||40.0	8|19|36|14|25|SG13C|39.0	25|43|71|27|45||90.0												TGTGCCAGTTCCCATCCCGCGACAGTGACCGGGGAGCTGTTTTTT	36								CASSHPATVTGELFF		:::::::::0:-9:8:14:4:-5:25:27:-5:45:::	TLML_20_	RNA
752	CLONES_TRBTLML_20__4W_TCR-JV_cDNA_14_AGGCTAAC_merged_170000.txt	1629	2	5.19696e-05	TGTGCCAGTAGTATCCGCGGGGACAGACGGTACGAGCAGTACTTC	EEEEEEEEEEEEEEEEEEEEEEEEEEEEEEEEEEEEEEEEEEEEE	TRBV19*00(759.5)	TRBD1*00(35)	TRBJ2-7*00(180)		559|573|596|0|14||70.0	12|19|36|19|26||35.0	24|39|67|30|45||75.0												TGTGCCAGTAGTATCCGCGGGGACAGACGGTACGAGCAGTACTTC	36								CASSIRGDRRYEQYF		:::::::::0:-3:14:19:0:-5:26:30:-4:45:::	TLML_20_	RNA
753	CLONES_TRBTLML_20__4W_TCR-JV_cDNA_14_AGGCTAAC_merged_170000.txt	1630	2	5.19696e-05	TGTGCCAGTAGTAGTGAGGGTTACGGGGCCAACGTCCTGACTTTC	EEEEEEEEEEEEEEEEEEEEEEEEEEEEEEEEEEEEEEEEEEEEE	TRBV19*00(676)	TRBD2*00(25)	TRBJ2-6*00(168)		559|572|596|0|13||65.0	27|32|48|15|20||25.0	24|45|73|24|45||105.0												TGTGCCAGTAGTAGTGAGGGTTACGGGGCCAACGTCCTGACTTTC	36								CASSSEGYGANVLTF		:::::::::0:-4:13:15:-11:0:20:24:-4:45:::	TLML_20_	RNA
754	CLONES_TRBTLML_20__4W_TCR-JV_cDNA_14_AGGCTAAC_merged_170000.txt	1631	2	5.19696e-05	TGTGCCAGCTCCCGAACCGGGACTCCTCTTCGGATTCAGTACTTC	EEEEEEEEEEEEEEEEEEEEEEEEEEEEEEEEEEEEEEEEEEEEE	TRBV11-2*00(615),TRBV11-1*00(551)	TRBD2*00(40),TRBD1*00(35)	TRBJ2-4*00(200)		522|531|559|0|9||45.0;531|540|568|0|9||45.0	14|22|48|16|24||40.0;10|17|36|16|23||35.0	30|42|70|33|45||60.0												TGTGCCAGCTCCCGAACCGGGACTCCTCTTCGGATTCAGTACTTC	36								CASSRTGTPLRIQYF		:::::::::0:-8:9:16:2:-10:24:33:-10:45:::	TLML_20_	RNA
755	CLONES_TRBTLML_20__4W_TCR-JV_cDNA_14_AGGCTAAC_merged_170000.txt	1632	2	5.19696e-05	TGTGCCAGCTCAGTAAGCGGGAGTAACTACAATGAGCAGTTCTTC	EEEEEEEEEEEEEEEEEEEEEEEEEEEEEEEEEEEEEEEEEEEEE	TRBV18*00(480)	TRBD2*00(40)	TRBJ2-1*00(235)		702|714|739|0|12||60.0	22|30|48|15|23||40.0	23|42|70|26|45||95.0												TGTGCCAGCTCAGTAAGCGGGAGTAACTACAATGAGCAGTTCTTC	36								CASSVSGSNYNEQFF		:::::::::0:-5:12:15:-6:-2:23:26:-3:45:::	TLML_20_	RNA
756	CLONES_TRBTLML_20__4W_TCR-JV_cDNA_14_AGGCTAAC_merged_170000.txt	1633	2	5.19696e-05	TGTGCCAGCCTGGGGGGAAATTTGGCCAAAAACATTCAGTACTTC	EEAAEEEEEEEEEEAEEEEEEEEEEAEEEEEEEEEEEEEEEEEEE	TRBV6-1*00(865)	TRBD1*00(25)	TRBJ2-4*00(245)		516|525|553|0|9||45.0	18|23|36|11|16||25.0	21|42|70|24|45||105.0												TGTGCCAGCCTGGGGGGAAATTTGGCCAAAAACATTCAGTACTTC	32								CASLGGNLAKNIQYF		:::::::::0:-8:9:11:-6:-1:16:24:-1:45:::	TLML_20_	RNA
757	CLONES_TRBTLML_20__4W_TCR-JV_cDNA_14_AGGCTAAC_merged_170000.txt	1634	2	5.19696e-05	TGTGCCAGCGTTTACTCGGGACAGGGTAGAGATACGCAGTATTTT	EEEEEEEEEEEEEEEEEEEEEEEEEEEEEEEEEEEEEEEEEEEEE	TRBV7-9*00(769.5)	TRBD1*00(50)	TRBJ2-3*00(210)		556|565|593|0|9||45.0	11|21|36|16|26||50.0	25|41|69|29|45||80.0												TGTGCCAGCGTTTACTCGGGACAGGGTAGAGATACGCAGTATTTT	36								CASVYSGQGRDTQYF		:::::::::0:-8:9:16:1:-3:26:29:-5:45:::	TLML_20_	RNA
758	CLONES_TRBTLML_20__4W_TCR-JV_cDNA_14_AGGCTAAC_merged_170000.txt	1635	2	5.19696e-05	TGTGCCAGCGCTCCAAGCGGGGGTAGCTCCTACGAGCAGTACTTC	EEEEEEEEEEEEEEEEEEEEEEEEEEEEEEEEEEEEEEEEEEEEE	TRBV7-3*00(219)	TRBD2*00(30)	TRBJ2-7*00(213)		540|549|577|0|9||45.0	22|28|48|15|21||30.0	18|39|67|24|45||105.0												TGTGCCAGCGCTCCAAGCGGGGGTAGCTCCTACGAGCAGTACTTC	36								CASAPSGGSSYEQYF		:::::::::0:-8:9:15:-6:-4:21:24:2:45:::	TLML_20_	RNA
759	CLONES_TRBTLML_20__4W_TCR-JV_cDNA_14_AGGCTAAC_merged_170000.txt	1636	2	5.19696e-05	TGTGCCAGCATGGGTTTCGGGACAGCGACCCTTGAGCAGTTCTTC	EEEEEEEEEEEEEEAEEEEEEEEEEEEEEEEEEEEEEEEEEEEEE	TRBV28*00(475.5)	TRBD1*00(40)	TRBJ2-1*00(160)		564|574|601|0|10||50.0	11|19|36|17|25||40.0	29|42|70|32|45||65.0												TGTGCCAGCATGGGTTTCGGGACAGCGACCCTTGAGCAGTTCTTC	32								CASMGFGTATLEQFF		:::::::::0:-7:10:17:1:-5:25:32:-9:45:::	TLML_20_	RNA
760	CLONES_TRBTLML_20__4W_TCR-JV_cDNA_14_AGGCTAAC_merged_170000.txt	1637	2	5.19696e-05	TGTGCCAGCACCTTAGGGACAGTGATACAAGAGACCCAGTACTTC	EEEEEEEEEEEEEEEEEEEEEEEEEEEEEEEEEEEEEEEEEEEEE	TRBV6-2*00(875),TRBV6-3*00(875)	TRBD1*00(35)	TRBJ2-5*00(125)		516|526|553|0|10||50.0;516|526|553|0|10||50.0	12|19|36|15|22||35.0	22|40|68|27|45||90.0												TGTGCCAGCACCTTAGGGACAGTGATACAAGAGACCCAGTACTTC	36								CASTLGTVIQETQYF		:::::::::0:-7:10:15:0:-5:22:27:-2:45:::	TLML_20_	RNA
761	CLONES_TRBTLML_20__4W_TCR-JV_cDNA_14_AGGCTAAC_merged_170000.txt	1638	2	5.19696e-05	TGTGCCAGCACCCACCGACGGTCAACTAATGAAAAACTGTTTTTT	EEEEEEEEEEEEEEEEEEEEEEEEEEEEEEEEEEEEEEEEEEEEE	TRBV6-5*00(265.5)		TRBJ1-4*00(255)		519|529|556|0|10||50.0		20|43|71|22|45||115.0												TGTGCCAGCACCCACCGACGGTCAACTAATGAAAAACTGTTTTTT	36								CASTHRRSTNEKLFF		:::::::::0:-7:10:::::22:0:45:::	TLML_20_	RNA
762	CLONES_TRBTLML_20__4W_TCR-JV_cDNA_14_AGGCTAAC_merged_170000.txt	1639	2	5.19696e-05	TGTGCCAGCAGTTTGGTCTCGGGAGCGAACAATGAGCAGTTCTTC	EEEEEEEEEEEEEEEEEEEEEEEEEEEEEEEEEEEEEEEEEEEEE	TRBV27*00(409.5)	TRBD2*00(30),TRBD1*00(29)	TRBJ2-1*00(225)		556|570|593|0|14||70.0	24|30|48|19|25||30.0;7|16|36|15|24|SC10T|29.0	25|42|70|28|45||85.0												TGTGCCAGCAGTTTGGTCTCGGGAGCGAACAATGAGCAGTTCTTC	36								CASSLVSGANNEQFF		:::::::::0:-3:14:19:-8:-2:25:28:-5:45:::	TLML_20_	RNA
763	CLONES_TRBTLML_20__4W_TCR-JV_cDNA_14_AGGCTAAC_merged_170000.txt	1640	2	5.19696e-05	TGTGCCAGCAGTTTATATCCCTCTGGAGACTATGGCTACACCTTC	EEEEEEEEEEEEEEEEEEEEEEEEEEEEEEEEEEEEEEEEEEEEE	TRBV28*00(377.5)	TRBD2*00(25)	TRBJ1-2*00(217)		564|580|601|0|16||80.0	0|5|48|18|23||25.0	23|40|68|28|45||85.0												TGTGCCAGCAGTTTATATCCCTCTGGAGACTATGGCTACACCTTC	36								CASSLYPSGDYGYTF		:::::::::0:-1:16:18:16:-27:23:28:-3:45:::	TLML_20_	RNA
764	CLONES_TRBTLML_20__4W_TCR-JV_cDNA_14_AGGCTAAC_merged_170000.txt	1641	2	5.19696e-05	TGTGCCAGCAGTTTAAGCGGGCTAACCTACAATGAGCAGTTCTTC	EEEEEEEEEEEEEEEEEEEEEEEEEEEEEEEEEEEEEAEEEEEEE	TRBV12-3*00(295),TRBV12-4*00(295)	TRBD2*00(30)	TRBJ2-1*00(240)		530|545|567|0|15||75.0;530|545|567|0|15||75.0	22|28|48|15|21||30.0	22|42|70|25|45||100.0												TGTGCCAGCAGTTTAAGCGGGCTAACCTACAATGAGCAGTTCTTC	32								CASSLSGLTYNEQFF		:::::::::0:-2:15:15:-6:-4:21:25:-2:45:::	TLML_20_	RNA
765	CLONES_TRBTLML_20__4W_TCR-JV_cDNA_14_AGGCTAAC_merged_170000.txt	1642	2	5.19696e-05	TGTGCCAGCAGTTCAATCTTCGGGGAATCAGAGACCCAGTACTTC	EEEEEEEEEEEEEEEEEEEEEEEEEEEEEEEEEEEEEEEEEEEEE	TRBV27*00(745)		TRBJ2-5*00(220)		556|569|593|0|13||65.0		24|40|68|29|45||80.0												TGTGCCAGCAGTTCAATCTTCGGGGAATCAGAGACCCAGTACTTC	36								CASSSIFGESETQYF		:::::::::0:-4:13:::::29:-4:45:::	TLML_20_	RNA
766	CLONES_TRBTLML_20__4W_TCR-JV_cDNA_14_AGGCTAAC_merged_170000.txt	1643	2	5.19696e-05	TGTGCCAGCAGTTACTCCGGCAGTAGAGGATCGCCCCAGCATTTT	EEEEEEEEEEEEEEEEEEEEEEEEEEEEEEEEEEEEEEEEEEEEE	TRBV6-5*00(502.5),TRBV6-6*00(438.5)		TRBJ1-5*00(187.5)		519|536|556|0|17||85.0;516|533|553|0|17||85.0		29|42|70|32|45||65.0												TGTGCCAGCAGTTACTCCGGCAGTAGAGGATCGCCCCAGCATTTT	36								CASSYSGSRGSPQHF		:::::::::0:0:17:::::32:-9:45:::	TLML_20_	RNA
767	CLONES_TRBTLML_20__4W_TCR-JV_cDNA_14_AGGCTAAC_merged_170000.txt	1644	2	5.19696e-05	TGTGCCAGCAGTTACTCAGGGACAGGGGGCGGCGAGCAGTACTTC	EEAEEEEEEEEEEEEEEEEEEEEEEEEEEEEEEEEEEEEEEEEEE	TRBV6-5*00(822.5)	TRBD1*00(65)	TRBJ2-7*00(152.5)		519|536|556|0|17||85.0	12|25|36|18|31||65.0	26|39|67|32|45||65.0												TGTGCCAGCAGTTACTCAGGGACAGGGGGCGGCGAGCAGTACTTC	32								CASSYSGTGGGEQYF		:::::::::0:0:17:18:0:1:31:32:-6:45:::	TLML_20_	RNA
768	CLONES_TRBTLML_20__4W_TCR-JV_cDNA_14_AGGCTAAC_merged_170000.txt	1645	2	5.19696e-05	TGTGCCAGCAGTTACGCGTTTCGGGAGAACACTGAAGCTTTCTTT	EEEEEEEEEEEEEEEEEEEEEEEEEEEEEEEEEEEEEEEEAEEEE	TRBV6-5*00(665)	TRBD1*00(25),TRBD2*00(25)	TRBJ1-1*00(160)		519|534|556|0|15||75.0	11|16|36|21|26||25.0;15|20|48|21|26||25.0	21|40|68|26|45||95.0												TGTGCCAGCAGTTACGCGTTTCGGGAGAACACTGAAGCTTTCTTT	32								CASSYAFRENTEAFF		:::::::::0:-2:15:21:1:-8:26:26:-1:45:::	TLML_20_	RNA
769	CLONES_TRBTLML_20__4W_TCR-JV_cDNA_14_AGGCTAAC_merged_170000.txt	1646	2	5.19696e-05	TGTGCCAGCAGTCCGGTACGGGGAGTAAGGACTGAAGCTTTCTTT	EEEEEEEEEEEEEEEEEEEEEEAEEEEEEEEEEEEEEEEEEEEEE	TRBV12-3*00(529.5),TRBV12-4*00(529.5)	TRBD2*00(25)	TRBJ1-1*00(215)		530|542|567|0|12||60.0;530|542|567|0|12||60.0	25|30|48|20|25||25.0	25|40|68|30|45||75.0												TGTGCCAGCAGTCCGGTACGGGGAGTAAGGACTGAAGCTTTCTTT	32								CASSPVRGVRTEAFF		:::::::::0:-5:12:20:-9:-2:25:30:-5:45:::	TLML_20_	RNA
770	CLONES_TRBTLML_20__4W_TCR-JV_cDNA_14_AGGCTAAC_merged_170000.txt	1647	2	5.19696e-05	TGTGCCAGCAGTCAATCATCGTATAGCAATCAGCCCCAGCATTTT	EEEEEEEEEEEEEEEEEEEEEEEEEEEEEEEEAEAEEEEEEEEEE	TRBV6-5*00(409),TRBV6-6*00(361)		TRBJ1-5*00(260)		519|531|556|0|12||60.0;516|528|553|0|12||60.0		18|42|70|21|45||120.0												TGTGCCAGCAGTCAATCATCGTATAGCAATCAGCCCCAGCATTTT	32								CASSQSSYSNQPQHF		:::::::::0:-5:12:::::21:2:45:::	TLML_20_	RNA
771	CLONES_TRBTLML_20__4W_TCR-JV_cDNA_14_AGGCTAAC_merged_170000.txt	1648	2	5.19696e-05	TGTGCCAGCAGTCAAGGGGGAGAACCCAGCTACGAGCAGTACTTC	EEEEEEEEEEEEEEEEEEEEEEEEEEEEEEEEEEEEEEEEEEEEE	TRBV3-1*00(273.5),TRBV3-2*00(273.5)	TRBD2*00(25)	TRBJ2-7*00(212)		543|559|580|0|16|SC554T|64.0;543|559|580|0|16|SC554T|64.0	25|30|48|17|22||25.0	23|39|67|29|45||80.0												TGTGCCAGCAGTCAAGGGGGAGAACCCAGCTACGAGCAGTACTTC	36								CASSQGGEPSYEQYF		:::::::::0:-1:16:17:-9:-2:22:29:-3:45:::	TLML_20_	RNA
772	CLONES_TRBTLML_20__4W_TCR-JV_cDNA_14_AGGCTAAC_merged_170000.txt	1649	2	5.19696e-05	TGTGCCAGCAGTGCAACCGGGACCTCGGATGAAAAACTGTTTTTT	EEEEEEEEEEEEEEEEEEEEEEEEEEEEEEEEEEEEEEEEEEEEE	TRBV6-6*00(550)	TRBD1*00(35),TRBD2*00(35)	TRBJ1-4*00(225)		516|528|553|0|12||60.0	10|17|36|16|23||35.0;14|21|48|16|23||35.0	26|43|71|28|45||85.0												TGTGCCAGCAGTGCAACCGGGACCTCGGATGAAAAACTGTTTTTT	36								CASSATGTSDEKLFF		:::::::::0:-5:12:16:2:-7:23:28:-6:45:::	TLML_20_	RNA
773	CLONES_TRBTLML_20__4W_TCR-JV_cDNA_14_AGGCTAAC_merged_170000.txt	1650	2	5.19696e-05	TGTGCCAGCAGCTTTCTCCGGGACAGGGCCTACGAGCAGTACTTC	EEEEEEEEEEEEEEEEEEEEEEEEEEEEEEEEEEEEEEEEEEEEE	TRBV5-5*00(517.5),TRBV5-7*00(461.5)	TRBD1*00(55)	TRBJ2-7*00(225)		549|563|585|0|14||70.0;551|565|587|0|14||70.0	10|21|36|17|28||55.0	22|39|67|28|45||85.0												TGTGCCAGCAGCTTTCTCCGGGACAGGGCCTACGAGCAGTACTTC	36								CASSFLRDRAYEQYF		:::::::::0:-2:14:17:2:-3:28:28:-2:45:::	TLML_20_	RNA
774	CLONES_TRBTLML_20__4W_TCR-JV_cDNA_14_AGGCTAAC_merged_170000.txt	1651	2	5.19696e-05	TGTGCCAGCAGCTTTGGGACTAGCGGGAAGGATGAGCAGTTCTTC	EEEEEEEEEEEEEEEEEEEEEEEEEEEEEEEEEEEEEEEEEEEEE	TRBV7-3*00(470)	TRBD2*00(65)	TRBJ2-1*00(210)		540|554|577|0|14||70.0	16|29|48|15|28||65.0	28|42|70|31|45||70.0												TGTGCCAGCAGCTTTGGGACTAGCGGGAAGGATGAGCAGTTCTTC	36								CASSFGTSGKDEQFF		:::::::::0:-3:14:15:0:-3:28:31:-8:45:::	TLML_20_	RNA
775	CLONES_TRBTLML_20__4W_TCR-JV_cDNA_14_AGGCTAAC_merged_170000.txt	1652	2	5.19696e-05	TGTGCCAGCAGCTTCACAGGGAAGGGGACAGATACGCAGTATTTT	EEEEEEEEEEEEEEEEEEEEEEEEEEEEEEEEEEEEEEEEEEEEE	TRBV7-3*00(427.5)	TRBD1*00(30)	TRBJ2-3*00(230)		540|554|577|0|14||70.0	15|21|36|15|21||30.0	23|41|69|27|45||90.0												TGTGCCAGCAGCTTCACAGGGAAGGGGACAGATACGCAGTATTTT	36								CASSFTGKGTDTQYF		:::::::::0:-3:14:15:-3:-3:21:27:-3:45:::	TLML_20_	RNA
776	CLONES_TRBTLML_20__4W_TCR-JV_cDNA_14_AGGCTAAC_merged_170000.txt	1653	2	5.19696e-05	TGTGCCAGCAGCTTGTGGACTAGCGGGAGCCCGAGGCAGTACTTC	EEEEEEEEEEEEEEEEEEEEEEEEEEEEEEEEEEEEEEEEEEEEE	TRBV7-8*00(739.5)	TRBD2*00(65)	TRBJ2-7*00(160)		567|581|604|0|14||70.0	17|30|48|16|29||65.0	29|39|67|35|45||50.0												TGTGCCAGCAGCTTGTGGACTAGCGGGAGCCCGAGGCAGTACTTC	36								CASSLWTSGSPRQYF		:::::::::0:-3:14:16:-1:-2:29:35:-9:45:::	TLML_20_	RNA
777	CLONES_TRBTLML_20__4W_TCR-JV_cDNA_14_AGGCTAAC_merged_170000.txt	1654	2	5.19696e-05	TGTGCCAGCAGCTTGCGTGGGGACAGCTCCTACGAGCAGTACTTC	EEEEEEEEEEEEEEEEEEEEEEEEEEEEEEEEEEEEEEEEEEEEE	TRBV5-5*00(325),TRBV5-6*00(309),TRBV5-7*00(293)	TRBD1*00(25),TRBD2*00(25)	TRBJ2-7*00(245)		549|564|585|0|15||75.0;550|565|586|0|15||75.0;551|566|587|0|15||75.0	12|17|36|19|24||25.0;16|21|48|19|24||25.0	18|39|67|24|45||105.0												TGTGCCAGCAGCTTGCGTGGGGACAGCTCCTACGAGCAGTACTTC	36								CASSLRGDSSYEQYF		:::::::::0:-1:15:19:0:-7:24:24:2:45:::	TLML_20_	RNA
778	CLONES_TRBTLML_20__4W_TCR-JV_cDNA_14_AGGCTAAC_merged_170000.txt	1655	2	5.19696e-05	TGTGCCAGCAGCTTGGAGACAGGGGCTAACTATGGCTACACCTTC	EEEEEEEEEEEEEEEEEEEEEEEEEEEEEEEEEEEEEEEEEEEEE	TRBV5-8*00(347)	TRBD1*00(35)	TRBJ1-2*00(160.5)		551|567|587|0|16||80.0	14|21|36|17|24||35.0	19|40|68|24|45||105.0												TGTGCCAGCAGCTTGGAGACAGGGGCTAACTATGGCTACACCTTC	36								CASSLETGANYGYTF		:::::::::0:0:16:17:-2:-3:24:24:1:45:::	TLML_20_	RNA
779	CLONES_TRBTLML_20__4W_TCR-JV_cDNA_14_AGGCTAAC_merged_170000.txt	1656	2	5.19696e-05	TGTGCCAGCAGCTTGAGCCGGGGGGCTTACAATGAGCAGTTCTTC	EEEEEEEEEEEEEEEEEEEEEEEEEEEEEEEEEEEEEEEEEEEEE	TRBV5-4*00(100),TRBV5-5*00(100),TRBV5-6*00(100),TRBV5-7*00(100),TRBV5-8*00(100)	TRBD1*00(30)	TRBJ2-1*00(230)		549|564|585|0|15||75.0;549|564|585|0|15||75.0;550|565|586|0|15||75.0;551|566|587|0|15||75.0;551|566|587|0|15||75.0	18|24|36|20|26||30.0	24|42|70|27|45||90.0												TGTGCCAGCAGCTTGAGCCGGGGGGCTTACAATGAGCAGTTCTTC	36								CASSLSRGAYNEQFF		:::::::::0:-1:15:20:-6:0:26:27:-4:45:::	TLML_20_	RNA
780	CLONES_TRBTLML_20__4W_TCR-JV_cDNA_14_AGGCTAAC_merged_170000.txt	1657	2	5.19696e-05	TGTGCCAGCAGCTTAGGGGGACTAGGCACCTACGAGCAGTACTTC	EEEEEEEEEEEEEEEEEEEEEEEEEEEEEEEEEEEEEEEEEEEEE	TRBV11-2*00(88)	TRBD2*00(40)	TRBJ2-7*00(225)		522|538|559|0|16||80.0	16|24|48|17|25||40.0	22|39|67|28|45||85.0												TGTGCCAGCAGCTTAGGGGGACTAGGCACCTACGAGCAGTACTTC	36								CASSLGGLGTYEQYF		:::::::::0:-1:16:17:0:-8:25:28:-2:45:::	TLML_20_	RNA
781	CLONES_TRBTLML_20__4W_TCR-JV_cDNA_14_AGGCTAAC_merged_170000.txt	1658	2	5.19696e-05	TGTGCCAGCAGCTTAGAGGCAGGGAGGAACACTGAAGCTTTCTTT	EEEEEEEEEEEEEEEEEEEEEEEEEEEEEEEEEEEEEEEEEEEEE	TRBV7-9*00(490)	TRBD1*00(25),TRBD2*00(25)	TRBJ1-1*00(235)		556|572|593|0|16||80.0	16|21|36|19|24||25.0;25|30|48|21|26||25.0	21|40|68|26|45||95.0												TGTGCCAGCAGCTTAGAGGCAGGGAGGAACACTGAAGCTTTCTTT	36								CASSLEAGRNTEAFF		:::::::::0:-1:16:19:-4:-3:24:26:-1:45:::	TLML_20_	RNA
782	CLONES_TRBTLML_20__4W_TCR-JV_cDNA_14_AGGCTAAC_merged_170000.txt	1659	2	5.19696e-05	TGTGCCAGCAGCTCTAGCGGGGTCGGCCCCTACGAGCAGTACTTC	EEEEEEEEEEEEEEEEEEEEEEEEEEEEEEEEEEEEEEEEEEEEE	TRBV7-2*00(598)		TRBJ2-7*00(225)		580|598|617|0|19|I593C|69.0		22|39|67|28|45||85.0												TGTGCCAGCAGCTCTAGCGGGGTCGGCCCCTACGAGCAGTACTTC	36								CASSSSGVGPYEQYF		:::::::::0:1:19:::::28:-2:45:::	TLML_20_	RNA
783	CLONES_TRBTLML_20__4W_TCR-JV_cDNA_14_AGGCTAAC_merged_170000.txt	1660	2	5.19696e-05	TGTGCCAGCAGCTCCGGACTAGCGAGGTACAATGAGCAGTTCTTC	EEEEEEEEEEEEEEEEEEEEEEEEEEEEEEEEEEEEEEEEEEEEE	TRBV7-9*00(539.5)	TRBD2*00(45)	TRBJ2-1*00(230)		556|569|593|0|13||65.0	17|26|48|15|24||45.0	24|42|70|27|45||90.0												TGTGCCAGCAGCTCCGGACTAGCGAGGTACAATGAGCAGTTCTTC	36								CASSSGLARYNEQFF		:::::::::0:-4:13:15:-1:-6:24:27:-4:45:::	TLML_20_	RNA
784	CLONES_TRBTLML_20__4W_TCR-JV_cDNA_14_AGGCTAAC_merged_170000.txt	1661	2	5.19696e-05	TGTGCCAGCAGCTCCGAGCGGGAGGCCCACAATGAGCAGTTCTTC	EEEEEEEEEEEEEEEEEEEEEEEEEEEEEEEEEEEEEEEEAEEEE	TRBV7-9*00(700)	TRBD2*00(45)	TRBJ2-1*00(209)		556|569|593|0|13||65.0	22|31|48|16|25||45.0	25|42|70|28|45||85.0												TGTGCCAGCAGCTCCGAGCGGGAGGCCCACAATGAGCAGTTCTTC	32								CASSSEREAHNEQFF		:::::::::0:-4:13:16:-6:-1:25:28:-5:45:::	TLML_20_	RNA
785	CLONES_TRBTLML_20__4W_TCR-JV_cDNA_14_AGGCTAAC_merged_170000.txt	1662	2	5.19696e-05	TGTGCCAGCAGCTGGACCGGGACAGGGGCCTATGGCTACACCTTC	EEEEEEEEEEEEEEEAEEEEEEEEAEEEEEEEEEEEEEEEEEEEE	TRBV5-5*00(415),TRBV5-6*00(399),TRBV5-7*00(383)	TRBD1*00(60)	TRBJ1-2*00(220)		549|562|585|0|13||65.0;550|563|586|0|13||65.0;551|564|587|0|13||65.0	10|22|36|16|28||60.0	24|40|68|29|45||80.0												TGTGCCAGCAGCTGGACCGGGACAGGGGCCTATGGCTACACCTTC	32								CASSWTGTGAYGYTF		:::::::::0:-3:13:16:2:-2:28:29:-4:45:::	TLML_20_	RNA
786	CLONES_TRBTLML_20__4W_TCR-JV_cDNA_14_AGGCTAAC_merged_170000.txt	1663	2	5.19696e-05	TGTGCCAGCAGCCCTTACGCTTCTACAACCGGGGAGCTGTTTTTT	EEEEEEEEEEEEEEEEEEEEEEEEEEEEEEEEEEEEEEEEEEEEE	TRBV3-1*00(400.5)		TRBJ2-2*00(115)		543|556|580|0|13||65.0		25|43|71|27|45||90.0												TGTGCCAGCAGCCCTTACGCTTCTACAACCGGGGAGCTGTTTTTT	36								CASSPYASTTGELFF		:::::::::0:-4:13:::::27:-5:45:::	TLML_20_	RNA
787	CLONES_TRBTLML_20__4W_TCR-JV_cDNA_14_AGGCTAAC_merged_170000.txt	1664	2	5.19696e-05	TGTGCCAGCAGCCCCGGGAGGGGAACCTACAATGAGCAGTTCTTC	EEEEEEEEEEEEEEEEEEEEEEEEEEEEEEEEEEEEEEEEEEEEE	TRBV3-1*00(130),TRBV3-2*00(130)	TRBD2*00(40)	TRBJ2-1*00(240)		543|556|580|0|13||65.0;543|556|580|0|13||65.0	24|32|48|14|22||40.0	22|42|70|25|45||100.0												TGTGCCAGCAGCCCCGGGAGGGGAACCTACAATGAGCAGTTCTTC	36								CASSPGRGTYNEQFF		:::::::::0:-4:13:14:-8:0:22:25:-2:45:::	TLML_20_	RNA
788	CLONES_TRBTLML_20__4W_TCR-JV_cDNA_14_AGGCTAAC_merged_170000.txt	1665	2	5.19696e-05	TGTGCCAGCAGCCCCAAGACAGGCTTGAACACTGAAGCTTTCTTT	EEEEEEEEEEEEEEEEEEEEEEEEEEEEEEEEEEEEEEEEEEEEE	TRBV5-4*00(1065)	TRBD1*00(30)	TRBJ1-1*00(160)		549|561|585|0|12||60.0	14|20|36|17|23||30.0	20|40|68|25|45||100.0												TGTGCCAGCAGCCCCAAGACAGGCTTGAACACTGAAGCTTTCTTT	36								CASSPKTGLNTEAFF		:::::::::0:-4:12:17:-2:-4:23:25:0:45:::	TLML_20_	RNA
789	CLONES_TRBTLML_20__4W_TCR-JV_cDNA_14_AGGCTAAC_merged_170000.txt	1666	2	5.19696e-05	TGTGCCAGCAGCCCGGCGGGAGCAGGGAGCTACGAGCAGTACTTC	EEEEEEEEEEEEEEEEEEEEEEEEEEEEEEEEEEEEEEEEEEEEE	TRBV7-8*00(495)	TRBD2*00(35)	TRBJ2-7*00(177)		567|579|604|0|12||60.0	23|30|48|15|22||35.0	23|39|67|29|45||80.0												TGTGCCAGCAGCCCGGCGGGAGCAGGGAGCTACGAGCAGTACTTC	36								CASSPAGAGSYEQYF		:::::::::0:-5:12:15:-7:-2:22:29:-3:45:::	TLML_20_	RNA
790	CLONES_TRBTLML_20__4W_TCR-JV_cDNA_14_AGGCTAAC_merged_170000.txt	1667	2	5.19696e-05	TGTGCCAGCAGCCCGGGACAGGGTGGATACACTGAAGCTTTCTTT	EEEEEEEEEEEEEEEEEEEEEEEEEEEEEEEEEEEEEEEEEEEEE	TRBV7-2*00(335),TRBV7-8*00(303)	TRBD1*00(55)	TRBJ1-1*00(225)		580|592|617|0|12||60.0;567|579|604|0|12||60.0	10|21|36|12|23||55.0	23|40|68|28|45||85.0												TGTGCCAGCAGCCCGGGACAGGGTGGATACACTGAAGCTTTCTTT	36								CASSPGQGGYTEAFF		:::::::::0:-5:12:12:2:-3:23:28:-3:45:::	TLML_20_	RNA
791	CLONES_TRBTLML_20__4W_TCR-JV_cDNA_14_AGGCTAAC_merged_170000.txt	1668	2	5.19696e-05	TGTGCCAGCAGCCGGACTAGAACCTCCTACAATGAGCAGTTCTTC	EEEEEEEEEEEEEEEEEEEEEEEEEEEEEEEEEEEEEEEEEEEEE	TRBV7-9*00(643.5)	TRBD2*00(35)	TRBJ2-1*00(250)		556|568|593|0|12||60.0	17|24|48|13|20||35.0	20|42|70|23|45||110.0												TGTGCCAGCAGCCGGACTAGAACCTCCTACAATGAGCAGTTCTTC	36								CASSRTRTSYNEQFF		:::::::::0:-5:12:13:-1:-8:20:23:0:45:::	TLML_20_	RNA
792	CLONES_TRBTLML_20__4W_TCR-JV_cDNA_14_AGGCTAAC_merged_170000.txt	1669	2	5.19696e-05	TGTGCCAGCAGCCGGAACCGGGGCCCTCAGGAGACCCAGTACTTC	EEEEEEEEEEEEEEEEEEEEEEEEEEEEEEEEEEEEEEEEEEEEE	TRBV7-9*00(205)	TRBD2*00(40)	TRBJ2-5*00(215)		556|568|593|0|12||60.0	29|37|48|20|28||40.0	25|40|68|30|45||75.0												TGTGCCAGCAGCCGGAACCGGGGCCCTCAGGAGACCCAGTACTTC	36								CASSRNRGPQETQYF		:::::::::0:-5:12:20:-13:5:28:30:-5:45:::	TLML_20_	RNA
793	CLONES_TRBTLML_20__4W_TCR-JV_cDNA_14_AGGCTAAC_merged_170000.txt	1670	2	5.19696e-05	TGTGCCAGCAGCCGATGGGACAGTGACACAGATACGCAGTATTTT	EEEEEEEEEEEEEEEEEEEEEEEEEEEEEEEEEEEEEEEEEEEEE	TRBV14*00(398.5)	TRBD1*00(35)	TRBJ2-3*00(153.5)		516|529|553|0|13||65.0	12|19|36|16|23||35.0	22|41|69|26|45||95.0												TGTGCCAGCAGCCGATGGGACAGTGACACAGATACGCAGTATTTT	36								CASSRWDSDTDTQYF		:::::::::0:-4:13:16:0:-5:23:26:-2:45:::	TLML_20_	RNA
794	CLONES_TRBTLML_20__4W_TCR-JV_cDNA_14_AGGCTAAC_merged_170000.txt	1671	2	5.19696e-05	TGTGCCAGCAGCCAACAGATGGGAAGTTACAATGAGCAGTTCTTC	EEEEEEEEEEEEEEEEEEEEEEEEEEEEEEEEEEEEEEEEEEEEE	TRBV14*00(311)		TRBJ2-1*00(230)		516|531|553|0|15||75.0		24|42|70|27|45||90.0												TGTGCCAGCAGCCAACAGATGGGAAGTTACAATGAGCAGTTCTTC	36								CASSQQMGSYNEQFF		:::::::::0:-2:15:::::27:-4:45:::	TLML_20_	RNA
795	CLONES_TRBTLML_20__4W_TCR-JV_cDNA_14_AGGCTAAC_merged_170000.txt	1672	2	5.19696e-05	TGTGCCAGCAGCCAAGATAGCAGCAACACAGATACGCAGTATTTT	EEEEEEEEEEEEEEEEEEEEEEEEEEEEEEEEEEEEEEEEEEEEE	TRBV14*00(552)		TRBJ2-3*00(205)		516|534|553|0|18||90.0		22|41|69|26|45||95.0												TGTGCCAGCAGCCAAGATAGCAGCAACACAGATACGCAGTATTTT	36								CASSQDSSNTDTQYF		:::::::::0:1:18:::::26:-2:45:::	TLML_20_	RNA
796	CLONES_TRBTLML_20__4W_TCR-JV_cDNA_14_AGGCTAAC_merged_170000.txt	1673	2	5.19696e-05	TGTGCCAGCAGCGCGACAGGGGTAAACTCCTACGAGCAGTACTTC	EEEEEEEEEEEEEEEEEEEEEEEEEEEEEEEEEEEEEEEEEEEEE	TRBV12-3*00(473.5),TRBV12-4*00(473.5)	TRBD1*00(40)	TRBJ2-7*00(235)		530|541|567|0|11||55.0;530|541|567|0|11||55.0	14|22|36|14|22||40.0	20|39|67|26|45||95.0												TGTGCCAGCAGCGCGACAGGGGTAAACTCCTACGAGCAGTACTTC	36								CASSATGVNSYEQYF		:::::::::0:-6:11:14:-2:-2:22:26:0:45:::	TLML_20_	RNA
797	CLONES_TRBTLML_20__4W_TCR-JV_cDNA_14_AGGCTAAC_merged_170000.txt	1674	2	5.19696e-05	TGTGCCAGCAGCATCCCCGACAGGGGGAATGCTGAAGCTTTCTTT	EEEEEEEEEEEEEEEEEEEEEEEEEEAEEEEEEEEEEEEEEEEEE	TRBV6-6*00(267.5),TRBV6-1*00(251.5)	TRBD1*00(45)	TRBJ1-1*00(210)		516|527|553|0|11||55.0;516|527|553|0|11||55.0	14|23|36|18|27||45.0	26|40|68|31|45||70.0												TGTGCCAGCAGCATCCCCGACAGGGGGAATGCTGAAGCTTTCTTT	32								CASSIPDRGNAEAFF		:::::::::0:-6:11:18:-2:-1:27:31:-6:45:::	TLML_20_	RNA
798	CLONES_TRBTLML_20__4W_TCR-JV_cDNA_14_AGGCTAAC_merged_170000.txt	1675	2	5.19696e-05	TGTGCCAGCAGCACTAGGATTTATAGCAATCAGCCCCAGCATTTT	EEEEEEEEEEEEEEEEEEEEEEEEEEEEEEEEEEEEEEEEEEEEE	TRBV21-1*00(200)		TRBJ1-5*00(260)		544|557|581|0|13||65.0		18|42|70|21|45||120.0												TGTGCCAGCAGCACTAGGATTTATAGCAATCAGCCCCAGCATTTT	36								CASSTRIYSNQPQHF		:::::::::0:-4:13:::::21:2:45:::	TLML_20_	RNA
799	CLONES_TRBTLML_20__4W_TCR-JV_cDNA_14_AGGCTAAC_merged_170000.txt	1676	2	5.19696e-05	TGTGCCAGCAGCACCGGACAGGGTTGGAATTCACCCCTCCACTTT	EEEEEEEEEEEEEEEEEEEEEEEEEEEEEEEEEEEEEEEEEEEEE	TRBV5-4*00(384.5),TRBV5-8*00(352.5)	TRBD1*00(40)	TRBJ1-6*00(214)		549|561|585|0|12||60.0;551|563|587|0|12||60.0	13|21|36|15|23||40.0	27|45|73|27|45||90.0												TGTGCCAGCAGCACCGGACAGGGTTGGAATTCACCCCTCCACTTT	36								CASSTGQGWNSPLHF		:::::::::0:-4:12:15:-1:-3:23:27:-7:45:::	TLML_20_	RNA
800	CLONES_TRBTLML_20__4W_TCR-JV_cDNA_14_AGGCTAAC_merged_170000.txt	1677	2	5.19696e-05	TGTGCCAGCAGCACAGGGAGGGCGAACACCGGGGAGCTGTTTTTT	EEEEEEEEEEEEEEEEEEEEEEEEEEEEEEEEEEEEEEEEEEEEE	TRBV5-5*00(581)	TRBD1*00(30),TRBD2*00(30)	TRBJ2-2*00(252.5)		549|561|585|0|12||60.0	15|21|36|12|18||30.0;25|31|48|15|21||30.0	19|43|71|21|45||120.0												TGTGCCAGCAGCACAGGGAGGGCGAACACCGGGGAGCTGTTTTTT	36								CASSTGRANTGELFF		:::::::::0:-4:12:12:-3:-3:18:21:1:45:::	TLML_20_	RNA
801	CLONES_TRBTLML_20__4W_TCR-JV_cDNA_14_AGGCTAAC_merged_170000.txt	1678	2	5.19696e-05	TGTGCCAGCAGCAAGGGCAGTGTAAGCACAGATACGCAGTATTTT	EEEEEEEEEEEEEEEEEEEEEEEEEEEEEEEEEEEEEEEEEEEEE	TRBV28*00(354)	TRBD2*00(25)	TRBJ2-3*00(211)		564|575|601|0|11||55.0	28|33|48|13|18||25.0	20|41|69|24|45||105.0												TGTGCCAGCAGCAAGGGCAGTGTAAGCACAGATACGCAGTATTTT	36								CASSKGSVSTDTQYF		:::::::::0:-6:11:13:-12:1:18:24:0:45:::	TLML_20_	RNA
802	CLONES_TRBTLML_20__4W_TCR-JV_cDNA_14_AGGCTAAC_merged_170000.txt	1679	2	5.19696e-05	TGTGCCAGCAGACGGACTAGCGGGAACTACAATGAGCAGTTCTTC	EEEEEEEEEEEEEEEEEEEEEEEEEEEEEEEEEEEEEEEEEEEEE	TRBV6-5*00(655)	TRBD2*00(60)	TRBJ2-1*00(235)		519|530|556|0|11||55.0	17|29|48|13|25||60.0	23|42|70|26|45||95.0												TGTGCCAGCAGACGGACTAGCGGGAACTACAATGAGCAGTTCTTC	36								CASRRTSGNYNEQFF		:::::::::0:-6:11:13:-1:-3:25:26:-3:45:::	TLML_20_	RNA
803	CLONES_TRBTLML_20__4W_TCR-JV_cDNA_14_AGGCTAAC_merged_170000.txt	1680	2	5.19696e-05	TGTGCCAGCAGAATGGCAGGTTTCTCTGGAAACACCATATATTTT	EEEEEEEEEEEEEEEEEEEEEEEEEEEEEEEEEEEEEEEEEEEEE	TRBV28*00(300)		TRBJ1-3*00(250)		564|575|601|0|11||55.0		20|42|70|23|45||110.0												TGTGCCAGCAGAATGGCAGGTTTCTCTGGAAACACCATATATTTT	36								CASRMAGFSGNTIYF		:::::::::0:-6:11:::::23:0:45:::	TLML_20_	RNA
804	CLONES_TRBTLML_20__4W_TCR-JV_cDNA_14_AGGCTAAC_merged_170000.txt	1681	2	5.19696e-05	TGTGCCAGCAGAAAAGGTCTTGAGGGGCTCAATGAGCAGTTCTTC	EEEEEEEEEEEEEEEEEEEEEEEEEEEEEEEEEEEEEEEEEEEEE	TRBV7-2*00(540)	TRBD1*00(25),TRBD2*00(25)	TRBJ2-1*00(220)		580|591|617|0|11||55.0	17|22|36|22|27||25.0;27|32|48|21|26||25.0	26|42|70|29|45||80.0												TGTGCCAGCAGAAAAGGTCTTGAGGGGCTCAATGAGCAGTTCTTC	36								CASRKGLEGLNEQFF		:::::::::0:-6:11:22:-5:-2:27:29:-6:45:::	TLML_20_	RNA
805	CLONES_TRBTLML_20__4W_TCR-JV_cDNA_14_AGGCTAAC_merged_170000.txt	1682	2	5.19696e-05	TGTGCCAGCAAAATAGCGGGAGGGCCGACAGATACGCAGTATTTT	EEEEEEEEEEEEEEEEEEEEEEEEEEEEEEEEEEEEEEEEEEEEE	TRBV28*00(466.5)	TRBD2*00(65)	TRBJ2-3*00(230)		564|574|601|0|10||50.0	21|34|48|13|26||65.0	23|41|69|27|45||90.0												TGTGCCAGCAAAATAGCGGGAGGGCCGACAGATACGCAGTATTTT	36								CASKIAGGPTDTQYF		:::::::::0:-7:10:13:-5:2:26:27:-3:45:::	TLML_20_	RNA
806	CLONES_TRBTLML_20__4W_TCR-JV_cDNA_14_AGGCTAAC_merged_170000.txt	1704	2	5.19696e-05	TGCGCCAGCACCACAATCCAGAGTAAAGGAGAGACCCAGTACTTC	EEEEEEEEEEEEEEEEEEEEEEEEEEEEEEEEEEEEEEEEEEEEE	TRBV5-1*00(520)		TRBJ2-5*00(220)		554|564|590|0|10||50.0		24|40|68|29|45||80.0												TGCGCCAGCACCACAATCCAGAGTAAAGGAGAGACCCAGTACTTC	36								CASTTIQSKGETQYF		:::::::::0:-6:10:::::29:-4:45:::	TLML_20_	RNA
807	CLONES_TRBTLML_20__4W_TCR-JV_cDNA_14_AGGCTAAC_merged_170000.txt	1705	2	5.19696e-05	TGCGCCAGCAGCTTGGCCGCGGGCTCCTACAATGAGCAGTTCTTC	EEEEEEEEEEEEEEEEEEEEEEEEEEEEEEEEEEEEEEEEEEEEE	TRBV5-1*00(177.5)		TRBJ2-1*00(255)		554|572|590|0|18||90.0		19|42|70|22|45||115.0												TGCGCCAGCAGCTTGGCCGCGGGCTCCTACAATGAGCAGTTCTTC	36								CASSLAAGSYNEQFF		:::::::::0:2:18:::::22:1:45:::	TLML_20_	RNA
808	CLONES_TRBTLML_20__4W_TCR-JV_cDNA_14_AGGCTAAC_merged_170000.txt	1706	2	5.19696e-05	TGCGCCAGCAGCCCGGCCTCCGGGAGGACAGATACGCAGTATTTT	EEEEEEEEEEEEEEEEEEEEEEEEEEEEEEEEEEEEEEEEEEEEE	TRBV4-1*00(434.5)	TRBD2*00(35),TRBD1*00(30)	TRBJ2-3*00(182.5)		537|550|574|0|13||65.0	24|31|48|20|27||35.0;10|16|36|19|25||30.0	23|41|69|27|45||90.0												TGCGCCAGCAGCCCGGCCTCCGGGAGGACAGATACGCAGTATTTT	36								CASSPASGRTDTQYF		:::::::::0:-4:13:20:-8:-1:27:27:-3:45:::	TLML_20_	RNA
809	CLONES_TRBTLML_20__4W_TCR-JV_cDNA_14_AGGCTAAC_merged_170000.txt	1707	2	5.19696e-05	TGCGCCAGCAGCCAGCAAGACCGTTCTAACTATGGCTACACCTTC	EEEEEEEEEEEEEEEEEEEEEEEEEEEEEEEEEEEEEEEEEEEEE	TRBV4-1*00(462.5)		TRBJ1-2*00(182)		537|551|574|0|14||70.0		20|40|68|25|45||100.0												TGCGCCAGCAGCCAGCAAGACCGTTCTAACTATGGCTACACCTTC	36								CASSQQDRSNYGYTF		:::::::::0:-3:14:::::25:0:45:::	TLML_20_	RNA
810	CLONES_TRBTLML_20__4W_TCR-JV_cDNA_14_AGGCTAAC_merged_170000.txt	1708	2	5.19696e-05	TGCGCCAGCAGCCAATCTAGCGGGCCCTACAATGAGCAGTTCTTC	NNNNNNNNNNNNNNNNNNNNNNNNNNNNNNNNNNNNNEEEEEEEE	TRBV4-1*00(795)	TRBD2*00(40)	TRBJ2-1*00(240)		537|552|574|0|15||75.0	20|28|48|16|24||40.0	22|42|70|25|45||100.0												TGCGCCAGCAGCCAATCTAGCGGGCCCTACAATGAGCAGTTCTTC	36								CASSQSSGPYNEQFF		:::::::::0:-2:15:16:-4:-4:24:25:-2:45:::	TLML_20_	RNA
811	CLONES_TRBTLML_20__4W_TCR-JV_cDNA_14_AGGCTAAC_merged_170000.txt	1709	2	5.19696e-05	TGCGCCAGCAGCCAAGGGGCCGGGGAGGTTACTGAAGCTTTCTTT	EEEEEEEEEEEEEEEEEEEEEEEEEEEEEEEEEEEEEEEEEEEEE	TRBV4-1*00(391)	TRBD2*00(30)	TRBJ1-1*00(147)		537|553|574|0|16||80.0	25|31|48|22|28||30.0	25|40|68|30|45||75.0												TGCGCCAGCAGCCAAGGGGCCGGGGAGGTTACTGAAGCTTTCTTT	36								CASSQGAGEVTEAFF		:::::::::0:-1:16:22:-9:-1:28:30:-5:45:::	TLML_20_	RNA
812	CLONES_TRBTLML_20__4W_TCR-JV_cDNA_14_AGGCTAAC_merged_170000.txt	1710	2	5.19696e-05	TGCGCCAGCAGCCAAGACTGGGGAAGGGTGTGGACCCAGTACTTC	EEEEEEEEEEEEEEEEEEEAEAEEAEEEEEEEEEEEEEEEEEEEE	TRBV4-1*00(775)		TRBJ2-5*00(197)		537|554|574|0|17||85.0		27|40|68|32|45||65.0												TGCGCCAGCAGCCAAGACTGGGGAAGGGTGTGGACCCAGTACTTC	32								CASSQDWGRVWTQYF		:::::::::0:0:17:::::32:-7:45:::	TLML_20_	RNA
813	CLONES_TRBTLML_20__4W_TCR-JV_cDNA_14_AGGCTAAC_merged_170000.txt	1711	2	5.19696e-05	TGCGCCAGCAGCACCCTCAACGGGAGCATCTACGAGCAGTACTTC	EEEEEEEEEEEEEEEEEEEEEEEEEEEEEEEEEEEEEEEEEEEEE	TRBV5-1*00(662.5)	TRBD2*00(25)	TRBJ2-7*00(223)		554|566|590|0|12||60.0	0|5|48|13|18||25.0	16|39|67|22|45|ST21ASC22T|83.0												TGCGCCAGCAGCACCCTCAACGGGAGCATCTACGAGCAGTACTTC	36								CASSTLNGSIYEQYF		:::::::::0:-4:12:13:16:-27:18:22:4:45:::	TLML_20_	RNA
814	CLONES_TRBTLML_20__4W_TCR-JV_cDNA_14_AGGCTAAC_merged_170000.txt	1718	2	5.19696e-05	TGCAGTGCTGATCCCTCGGGACCGACCGGAACTGAAGCTTTCTTT	EEEEEEEEEEAEEEEEEEEEEEEE<EEEEEEEEEEEEEEEEEEEE	TRBV20-1*00(204.5)	TRBD1*00(30),TRBD2*00(30)	TRBJ1-1*00(215)		759|768|793|0|9||45.0	11|17|36|16|22||30.0;15|21|48|16|22||30.0	25|40|68|30|45||75.0												TGCAGTGCTGATCCCTCGGGACCGACCGGAACTGAAGCTTTCTTT	27								CSADPSGPTGTEAFF		:::::::::0:-5:9:16:1:-7:22:30:-5:45:::	TLML_20_	RNA
815	CLONES_TRBTLML_20__4W_TCR-JV_cDNA_14_AGGCTAAC_merged_170000.txt	1719	2	5.19696e-05	TGCAGTGCTGACCCCCCCAGCGCCGTAGGAAACGAGCAGTACTTC	EEEEEEEEEEEEEEEEEEEEEEEEEEEEEEEEEEEEEEEEEEEEE	TRBV20-1*00(525)	TRBD1*00(25)	TRBJ2-7*00(202)		759|768|793|0|9||45.0	1|6|36|11|16||25.0	25|39|67|31|45||70.0												TGCAGTGCTGACCCCCCCAGCGCCGTAGGAAACGAGCAGTACTTC	36								CSADPPSAVGNEQYF		:::::::::0:-5:9:11:11:-18:16:31:-5:45:::	TLML_20_	RNA
816	CLONES_TRBTLML_20__4W_TCR-JV_cDNA_14_AGGCTAAC_merged_170000.txt	1720	2	5.19696e-05	TGCAGTGCTAGAATACTAGCGGGAAACTACAATGAGCAGTTCTTC	EEEEEEEEEEEEEEEEEEEEEEEEEEEEEEEEEEEEEEEEEEEEE	TRBV20-1*00(641.5)	TRBD2*00(50)	TRBJ2-1*00(235)		759|771|793|0|12||60.0	19|29|48|14|24||50.0	23|42|70|26|45||95.0												TGCAGTGCTAGAATACTAGCGGGAAACTACAATGAGCAGTTCTTC	36								CSARILAGNYNEQFF		:::::::::0:-2:12:14:-3:-3:24:26:-3:45:::	TLML_20_	RNA
817	CLONES_TRBTLML_20__4W_TCR-JV_cDNA_14_AGGCTAAC_merged_170000.txt	1721	2	5.19696e-05	TGCAGCGTTGGTCCTGGACAGGGCACCTCCTACGAGCAGTACTTC	EEEEEEEEEEEEEEEEEEEEEEEEEEEEEEEEEEEEEEEEEEEEE	TRBV29-1*00(307.5)	TRBD1*00(40)	TRBJ2-7*00(235)		700|710|734|0|10||50.0	13|21|36|15|23||40.0	20|39|67|26|45||95.0												TGCAGCGTTGGTCCTGGACAGGGCACCTCCTACGAGCAGTACTTC	36								CSVGPGQGTSYEQYF		:::::::::0:-4:10:15:-1:-3:23:26:0:45:::	TLML_20_	RNA
818	CLONES_TRBTLML_20__4W_TCR-JV_cDNA_14_AGGCTAAC_merged_170000.txt	1722	2	5.19696e-05	TGCAGCGTTGAAAGTGGGGCAGGGCTGAACACTGAAGCTTTCTTT	EEEEEEEEEEEEEEEEEEEEEEEEEEEEEEEEEEEEEEEEEEEEE	TRBV29-1*00(595)	TRBD1*00(29),TRBD2*00(25)	TRBJ1-1*00(240)		700|712|734|0|12||60.0	12|21|36|15|24|SA15G|29.0;28|33|48|20|25||25.0	20|40|68|25|45||100.0												TGCAGCGTTGAAAGTGGGGCAGGGCTGAACACTGAAGCTTTCTTT	36								CSVESGAGLNTEAFF		:::::::::0:-2:12:15:0:-3:24:25:0:45:::	TLML_20_	RNA
819	CLONES_TRBTLML_20__4W_TCR-JV_cDNA_14_AGGCTAAC_merged_170000.txt	1778	2	5.19696e-05	TGTGCCTCCGGACAGGGGAGGTACGTCGGGGAGCTGTTTTTT	EAEEEEEEEEEEEEEEEEEEEEEEEEEEEEEEEEEEEEEEEE	TRBV19*00(270)	TRBD1*00(45)	TRBJ2-2*00(220)		559|565|596|0|6||30.0	13|22|36|9|18||45.0	27|43|71|26|42||80.0												TGTGCCTCCGGACAGGGGAGGTACGTCGGGGAGCTGTTTTTT	32								CASGQGRYVGELFF		:::::::::0:-11:6:9:-1:-2:18:26:-7:42:::	TLML_20_	RNA
820	CLONES_TRBTLML_20__4W_TCR-JV_cDNA_14_AGGCTAAC_merged_170000.txt	1779	2	5.19696e-05	TGTGCCTGGAGTGTACCCGGATTTACAGATACGCAGTATTTT	EEEEEEEEEEEEEEEEEEEEEEEEEEEEEEEEEEEEEEEEEE	TRBV30*00(472.5)		TRBJ2-3*00(230)		787|803|821|0|16||80.0		23|41|69|24|42||90.0												TGTGCCTGGAGTGTACCCGGATTTACAGATACGCAGTATTTT	36								CAWSVPGFTDTQYF		:::::::::0:2:16:::::24:-3:42:::	TLML_20_	RNA
821	CLONES_TRBTLML_20__4W_TCR-JV_cDNA_14_AGGCTAAC_merged_170000.txt	1780	2	5.19696e-05	TGTGCCTGGAGGGCCCCGAGTAATAGCGGGAGACAGTTCTTC	EEEEEEEEEEEEEEEEEEEEEEEEEEEEEEEEEEEEEEEEEE	TRBV30*00(342.5)	TRBD2*00(45)	TRBJ2-1*00(185)		787|798|821|0|11||55.0	21|30|48|23|32||45.0	33|42|70|33|42||45.0												TGTGCCTGGAGGGCCCCGAGTAATAGCGGGAGACAGTTCTTC	36								CAWRAPSNSGRQFF		:::::::::0:-3:11:23:-5:-2:32:33:-13:42:::	TLML_20_	RNA
822	CLONES_TRBTLML_20__4W_TCR-JV_cDNA_14_AGGCTAAC_merged_170000.txt	1783	2	5.19696e-05	TGTGCCCGGCAAAAGGGACAGTATGGAACTGAGCAGTACTTC	EEEEEEEEEEEEEEEEEEEEEEEEEEEEEEEEEEEEEEEEEE	TRBV27*00(667.5)	TRBD1*00(35)	TRBJ2-7*00(150)		556|562|593|0|6||30.0	12|19|36|14|21||35.0	27|39|67|30|42||60.0												TGTGCCCGGCAAAAGGGACAGTATGGAACTGAGCAGTACTTC	36								CARQKGQYGTEQYF		:::::::::0:-11:6:14:0:-5:21:30:-7:42:::	TLML_20_	RNA
823	CLONES_TRBTLML_20__4W_TCR-JV_cDNA_14_AGGCTAAC_merged_170000.txt	1793	2	5.19696e-05	TGTGCCATCAGTGACCCAGGGGAAACCTACGAGCAGTACTTC	EEEEEEEEEEEEEEEEEEEEEEEEEEEEEEEEEEEEEEEEEE	TRBV10-3*00(277.5)	TRBD1*00(30)	TRBJ2-7*00(225)		533|547|570|0|14||70.0	16|22|36|16|22||30.0	22|39|67|25|42||85.0												TGTGCCATCAGTGACCCAGGGGAAACCTACGAGCAGTACTTC	36								CAISDPGETYEQYF		:::::::::0:-3:14:16:-4:-2:22:25:-2:42:::	TLML_20_	RNA
824	CLONES_TRBTLML_20__4W_TCR-JV_cDNA_14_AGGCTAAC_merged_170000.txt	1794	2	5.19696e-05	TGTGCCATCAGTGACCGAAGCGGGGGGATGGAGCAGTACTTC	EEEEEEEEEEEEEEEEEEEEEEEEEEEEEEEEEEEEEEEEEE	TRBV10-3*00(462.5)	TRBD2*00(30)	TRBJ2-7*00(200)		533|547|570|0|14||70.0	22|28|48|18|24||30.0	27|39|67|30|42||60.0												TGTGCCATCAGTGACCGAAGCGGGGGGATGGAGCAGTACTTC	36								CAISDRSGGMEQYF		:::::::::0:-3:14:18:-6:-4:24:30:-7:42:::	TLML_20_	RNA
825	CLONES_TRBTLML_20__4W_TCR-JV_cDNA_14_AGGCTAAC_merged_170000.txt	1795	2	5.19696e-05	TGTGCCATCAGTGAGCGGGACAGCGACAATGAGCAGTTCTTC	EEEEEEEEEEEEEEEEEEEEEEEEEEEEEEEEEEEEEEEEEE	TRBV10-3*00(322.5)	TRBD1*00(40)	TRBJ2-1*00(217)		533|548|570|0|15||75.0	11|19|36|15|23||40.0	25|42|70|25|42||85.0												TGTGCCATCAGTGAGCGGGACAGCGACAATGAGCAGTTCTTC	36								CAISERDSDNEQFF		:::::::::0:-2:15:15:1:-5:23:25:-5:42:::	TLML_20_	RNA
826	CLONES_TRBTLML_20__4W_TCR-JV_cDNA_14_AGGCTAAC_merged_170000.txt	1796	2	5.19696e-05	TGTGCCACTCGATGGGGGATAGCTGACTACGAGCAGTACTTC	EEEEEEEEEEEEEEEEEEEEEEEEEEEEEEEEEEEEEEEEEE	TRBV19*00(174.5)	TRBD1*00(25)	TRBJ2-7*00(220)		559|566|596|0|7||35.0	18|23|36|13|18||25.0	23|39|67|26|42||80.0												TGTGCCACTCGATGGGGGATAGCTGACTACGAGCAGTACTTC	36								CATRWGIADYEQYF		:::::::::0:-10:7:13:-6:-1:18:26:-3:42:::	TLML_20_	RNA
827	CLONES_TRBTLML_20__4W_TCR-JV_cDNA_14_AGGCTAAC_merged_170000.txt	1798	2	5.19696e-05	TGTGCCACCACCCGGGACAGAGAAACCTACGAGCAGTACTTC	EEAEEEEEEEEEEEEEEEEEEEEEEEEEEEEEEEEEEEEEEE	TRBV24-1*00(414)	TRBD1*00(50)	TRBJ2-7*00(225)		559|569|597|0|10||50.0	9|19|36|10|20||50.0	22|39|67|25|42||85.0												TGTGCCACCACCCGGGACAGAGAAACCTACGAGCAGTACTTC	32								CATTRDRETYEQYF		:::::::::0:-8:10:10:3:-5:20:25:-2:42:::	TLML_20_	RNA
828	CLONES_TRBTLML_20__4W_TCR-JV_cDNA_14_AGGCTAAC_merged_170000.txt	1799	2	5.19696e-05	TGTGCCACCAGTGGCCGGGACAGAAACAATGAGCAGTTCTTC	EEEEEEEEEEEEEEEEEEEEEEEEEEEEEEEEEEEEEEEEEE	TRBV24-1*00(280)	TRBD1*00(45)	TRBJ2-1*00(225)		559|572|597|0|13||65.0	10|19|36|14|23||45.0	25|42|70|25|42||85.0												TGTGCCACCAGTGGCCGGGACAGAAACAATGAGCAGTTCTTC	36								CATSGRDRNNEQFF		:::::::::0:-5:13:14:2:-5:23:25:-5:42:::	TLML_20_	RNA
829	CLONES_TRBTLML_20__4W_TCR-JV_cDNA_14_AGGCTAAC_merged_170000.txt	1800	2	5.19696e-05	TGTGCCACCAGCAGAGATCGACAGGGCGACGAGCAGTACTTC	EEEEEEEEEEEEEEEEEEEEEEEEEEEEEEEEEEEEEEEAAA	TRBV15*00(864)	TRBD1*00(35)	TRBJ2-7*00(80)		552|571|589|0|19||95.0	14|21|36|19|26||35.0	25|39|67|28|42||70.0												TGTGCCACCAGCAGAGATCGACAGGGCGACGAGCAGTACTTC	32								CATSRDRQGDEQYF		:::::::::0:2:19:19:-2:-3:26:28:-5:42:::	TLML_20_	RNA
830	CLONES_TRBTLML_20__4W_TCR-JV_cDNA_14_AGGCTAAC_merged_170000.txt	1801	2	5.19696e-05	TGTGCCACGGAACCCGGGACAGGGGGCAACGAGCAGTACTTC	EEEEEEEEEEEEEEEEEEEEEEEEEEEEEEEEEEEEEEEEEE	TRBV7-9*00(360)	TRBD1*00(75)	TRBJ2-7*00(210)		556|563|593|0|7||35.0	9|24|36|12|27||75.0	25|39|67|28|42||70.0												TGTGCCACGGAACCCGGGACAGGGGGCAACGAGCAGTACTTC	36								CATEPGTGGNEQYF		:::::::::0:-10:7:12:3:0:27:28:-5:42:::	TLML_20_	RNA
831	CLONES_TRBTLML_20__4W_TCR-JV_cDNA_14_AGGCTAAC_merged_170000.txt	1802	2	5.19696e-05	TGTGCCAGTATTCTGGGACAGGGAGACACTGAAGCTTTCTTT	EEEEEEEEEEEEEEEEEEEEEEEEEEEEEEEEEEEEAAA???	TRBV19*00(625)	TRBD1*00(45)	TRBJ1-1*00(70)		559|569|596|0|10||50.0	12|21|36|14|23||45.0	23|40|68|25|42||85.0												TGTGCCAGTATTCTGGGACAGGGAGACACTGAAGCTTTCTTT	30								CASILGQGDTEAFF		:::::::::0:-7:10:14:0:-3:23:25:-3:42:::	TLML_20_	RNA
832	CLONES_TRBTLML_20__4W_TCR-JV_cDNA_14_AGGCTAAC_merged_170000.txt	1803	2	5.19696e-05	TGTGCCAGTAGTATCCGGTCAGGGGCAGATACGCAGTATTTT	EEEEEEEEEEEEEEEEEEEEEEEEEEEEEEEEEEEEEEEEEE	TRBV19*00(505)	TRBD1*00(30)	TRBJ2-3*00(217)		559|573|596|0|14||70.0	16|22|36|19|25||30.0	24|41|69|25|42||85.0												TGTGCCAGTAGTATCCGGTCAGGGGCAGATACGCAGTATTTT	36								CASSIRSGADTQYF		:::::::::0:-3:14:19:-4:-2:25:25:-4:42:::	TLML_20_	RNA
833	CLONES_TRBTLML_20__4W_TCR-JV_cDNA_14_AGGCTAAC_merged_170000.txt	1804	2	5.19696e-05	TGTGCCAGTAGTAAGGGGATCGCCCCCTACGAGCAGTACTTC	EEEEEEEEEEEEEEEEEEEEAEEAEEEEEEEEEEEEEEEEEE	TRBV19*00(510)	TRBD1*00(25)	TRBJ2-7*00(225)		559|572|596|0|13||65.0	17|22|36|13|18||25.0	22|39|67|25|42||85.0												TGTGCCAGTAGTAAGGGGATCGCCCCCTACGAGCAGTACTTC	32								CASSKGIAPYEQYF		:::::::::0:-4:13:13:-5:-2:18:25:-2:42:::	TLML_20_	RNA
834	CLONES_TRBTLML_20__4W_TCR-JV_cDNA_14_AGGCTAAC_merged_170000.txt	1805	2	5.19696e-05	TGTGCCAGTAGAAGGACAGGACGAGGTCAGCCCCAGCATTTT	EEEEEEEEEEEAEEEAEEEEAEEEEEEEEEEEEEEEEEEEEE	TRBV19*00(447.5)	TRBD1*00(35)	TRBJ1-5*00(220)		559|570|596|0|11||55.0	13|20|36|13|20||35.0	26|42|70|26|42||80.0												TGTGCCAGTAGAAGGACAGGACGAGGTCAGCCCCAGCATTTT	32								CASRRTGRGQPQHF		:::::::::0:-6:11:13:-1:-4:20:26:-6:42:::	TLML_20_	RNA
835	CLONES_TRBTLML_20__4W_TCR-JV_cDNA_14_AGGCTAAC_merged_170000.txt	1806	2	5.19696e-05	TGTGCCAGCCTATTAGGGAGGGGCGATCAGCCCCAGCATTTT	EEAEEEEEEEEEEEEEEEEEEEEEEEEEEEEEEEEEEEEEEE	TRBV11-2*00(582)	TRBD2*00(35),TRBD1*00(30)	TRBJ1-5*00(207.5)		522|531|559|0|9||45.0	25|32|48|15|22||35.0;19|25|36|19|25||30.0	25|42|70|25|42||85.0												TGTGCCAGCCTATTAGGGAGGGGCGATCAGCCCCAGCATTTT	32								CASLLGRGDQPQHF		:::::::::0:-8:9:15:-9:0:22:25:-5:42:::	TLML_20_	RNA
836	CLONES_TRBTLML_20__4W_TCR-JV_cDNA_14_AGGCTAAC_merged_170000.txt	1807	2	5.19696e-05	TGTGCCAGCGAGACTAGCGGGGGGTACAATGAGCAGTTCTTC	EEAEEEEEEEEEEEEEEEEEEEEEEEEEEEEEEEEEEEEEEE	TRBV12-4*00(761)	TRBD2*00(50)	TRBJ2-1*00(230)		530|539|567|0|9||45.0	18|28|48|11|21||50.0	24|42|70|24|42||90.0												TGTGCCAGCGAGACTAGCGGGGGGTACAATGAGCAGTTCTTC	32								CASETSGGYNEQFF		:::::::::0:-8:9:11:-2:-4:21:24:-4:42:::	TLML_20_	RNA
837	CLONES_TRBTLML_20__4W_TCR-JV_cDNA_14_AGGCTAAC_merged_170000.txt	1808	2	5.19696e-05	TGTGCCAGCACCCGGACTAGCTAGTGTGAGGAGCAGTTCTTC	EEEEEEEEEEEEEEEEEEEEEEEEAEEEEEEEEEEEEEEEEE	TRBV6-1*00(330)	TRBD2*00(40)	TRBJ2-1*00(200)		516|526|553|0|10||50.0	17|25|48|13|21||40.0	30|42|70|30|42||60.0												TGTGCCAGCACCCGGACTAGCTAGTGTGAGGAGCAGTTCTTC	32								CASTRTS*CEEQFF		:::::::::0:-7:10:13:-1:-7:21:30:-10:42:::	TLML_20_	RNA
838	CLONES_TRBTLML_20__4W_TCR-JV_cDNA_14_AGGCTAAC_merged_170000.txt	1809	2	5.19696e-05	TGTGCCAGCACCCGACCTAGCAACACCGGGGAGCTGTTTTTT	EEEEEEEEEEEEEEEEEEEEEEEEEEEEEEEEEEEEEEEEEE	TRBV12-3*00(670),TRBV12-4*00(670)	TRBD2*00(25)	TRBJ2-2*00(245)		530|540|567|0|10||50.0;530|540|567|0|10||50.0	20|25|48|16|21||25.0	22|43|71|21|42||105.0												TGTGCCAGCACCCGACCTAGCAACACCGGGGAGCTGTTTTTT	36								CASTRPSNTGELFF		:::::::::0:-7:10:16:-4:-7:21:21:-2:42:::	TLML_20_	RNA
839	CLONES_TRBTLML_20__4W_TCR-JV_cDNA_14_AGGCTAAC_merged_170000.txt	1810	2	5.19696e-05	TGTGCCAGCAGTTTTGGTAGGACTACAGATACGCAGTATTTT	EEEEEEEEEEEEEEEEEEEEEEEEEEEEEEEEEEEEEEEEEE	TRBV27*00(1155)	TRBD2*00(25)	TRBJ2-3*00(125)		556|570|593|0|14||70.0	17|22|48|19|24||25.0	23|41|69|24|42||90.0												TGTGCCAGCAGTTTTGGTAGGACTACAGATACGCAGTATTTT	36								CASSFGRTTDTQYF		:::::::::0:-3:14:19:-1:-10:24:24:-3:42:::	TLML_20_	RNA
840	CLONES_TRBTLML_20__4W_TCR-JV_cDNA_14_AGGCTAAC_merged_170000.txt	1811	2	5.19696e-05	TGTGCCAGCAGTTTCGGGACAGGGGAAAACGAGCAGTACTTC	EEEEEEEEEEEEEEEEEEEEEEEEEEEEEEEEEEEEEEEEEE	TRBV28*00(107.5)	TRBD1*00(55)	TRBJ2-7*00(210)		564|578|601|0|14||70.0	11|22|36|14|25||55.0	25|39|67|28|42||70.0												TGTGCCAGCAGTTTCGGGACAGGGGAAAACGAGCAGTACTTC	36								CASSFGTGENEQYF		:::::::::0:-3:14:14:1:-2:25:28:-5:42:::	TLML_20_	RNA
841	CLONES_TRBTLML_20__4W_TCR-JV_cDNA_14_AGGCTAAC_merged_170000.txt	1812	2	5.19696e-05	TGTGCCAGCAGTTTGGGCTCGACAGGGAATGAGCAGTTCTTC	EEEEEEEEEEEEEEEEEEEEEEEEEEEEEEEEEEEEEEEEEE	TRBV12-3*00(437.5),TRBV12-4*00(437.5)	TRBD1*00(35)	TRBJ2-1*00(207)		530|544|567|0|14||70.0;530|544|567|0|14||70.0	14|21|36|20|27||35.0	27|42|70|27|42||75.0												TGTGCCAGCAGTTTGGGCTCGACAGGGAATGAGCAGTTCTTC	36								CASSLGSTGNEQFF		:::::::::0:-3:14:20:-2:-3:27:27:-7:42:::	TLML_20_	RNA
842	CLONES_TRBTLML_20__4W_TCR-JV_cDNA_14_AGGCTAAC_merged_170000.txt	1813	2	5.19696e-05	TGTGCCAGCAGTTTGACTGCAACTAATGAAAAACTGTTTTTT	EEEEEEEEEEEEEEEEEEEEEEEEEEEEEEEEEEEEEEEEEE	TRBV12-3*00(430),TRBV12-4*00(430)		TRBJ1-4*00(232.5)		530|544|567|0|14||70.0;530|544|567|0|14||70.0		18|43|71|17|42||125.0												TGTGCCAGCAGTTTGACTGCAACTAATGAAAAACTGTTTTTT	36								CASSLTATNEKLFF		:::::::::0:-3:14:::::17:2:42:::	TLML_20_	RNA
843	CLONES_TRBTLML_20__4W_TCR-JV_cDNA_14_AGGCTAAC_merged_170000.txt	1814	2	5.19696e-05	TGTGCCAGCAGTTTATCAGGGGAGGGTCAGCCCCAGCATTTT	EEEEEEEEEEEEEEEEEEEEEEEEEEEEEEEEEEEEEEEEEE	TRBV28*00(245)	TRBD2*00(35),TRBD1*00(30)	TRBJ1-5*00(220)		564|580|601|0|16||80.0	25|32|48|19|26||35.0;16|22|36|16|22||30.0	26|42|70|26|42||80.0												TGTGCCAGCAGTTTATCAGGGGAGGGTCAGCCCCAGCATTTT	36								CASSLSGEGQPQHF		:::::::::0:-1:16:19:-9:0:26:26:-6:42:::	TLML_20_	RNA
844	CLONES_TRBTLML_20__4W_TCR-JV_cDNA_14_AGGCTAAC_merged_170000.txt	1815	2	5.19696e-05	TGTGCCAGCAGTTTACCCCAGAGCCAAGAGACCCAGTACTTC	EEEEEEEEEEEEEEEEEEEEEEEEEEEEEEEEEEEEEEEEEE	TRBV12-3*00(330),TRBV12-4*00(330)		TRBJ2-5*00(235)		530|545|567|0|15||75.0;530|545|567|0|15||75.0		21|40|68|23|42||95.0												TGTGCCAGCAGTTTACCCCAGAGCCAAGAGACCCAGTACTTC	36								CASSLPQSQETQYF		:::::::::0:-2:15:::::23:-1:42:::	TLML_20_	RNA
845	CLONES_TRBTLML_20__4W_TCR-JV_cDNA_14_AGGCTAAC_merged_170000.txt	1816	2	5.19696e-05	TGTGCCAGCAGTTTAAGTAGGGCCTACAATGAGCAGTTCTTC	EEEEEEEEEEEEEEEEEEEEEEEEEEEEEEEEEEEEEEEEEE	TRBV28*00(321)		TRBJ2-1*00(240)		564|579|601|0|15||75.0		22|42|70|22|42||100.0												TGTGCCAGCAGTTTAAGTAGGGCCTACAATGAGCAGTTCTTC	36								CASSLSRAYNEQFF		:::::::::0:-2:15:::::22:-2:42:::	TLML_20_	RNA
846	CLONES_TRBTLML_20__4W_TCR-JV_cDNA_14_AGGCTAAC_merged_170000.txt	1817	2	5.19696e-05	TGTGCCAGCAGTTTAAGCGGGGACTGGGGGGAGCAGTACTTC	EEEEEEEEEEEEEEEEEEEEEEEEEEEEEEEEEEEEEEEEEE	TRBV28*00(454.5)	TRBD1*00(39)	TRBJ2-7*00(200)		564|579|601|0|15||75.0	12|23|36|19|30|SA17T|39.0	27|39|67|30|42||60.0												TGTGCCAGCAGTTTAAGCGGGGACTGGGGGGAGCAGTACTTC	36								CASSLSGDWGEQYF		:::::::::0:-2:15:19:0:-1:30:30:-7:42:::	TLML_20_	RNA
847	CLONES_TRBTLML_20__4W_TCR-JV_cDNA_14_AGGCTAAC_merged_170000.txt	1818	2	5.19696e-05	TGTGCCAGCAGTTCCCACCGGACAGGGGGTGGCTACACCTTC	EEEEEEEEEEEEEEEEEEEEEEEEEEEEEEEEEEEEEEEEEE	TRBV28*00(1127.5)	TRBD1*00(50)	TRBJ1-2*00(185)		564|577|601|0|13||65.0	13|23|36|19|29||50.0	27|40|68|29|42||65.0												TGTGCCAGCAGTTCCCACCGGACAGGGGGTGGCTACACCTTC	36								CASSSHRTGGGYTF		:::::::::0:-4:13:19:-1:-1:29:29:-7:42:::	TLML_20_	RNA
848	CLONES_TRBTLML_20__4W_TCR-JV_cDNA_14_AGGCTAAC_merged_170000.txt	1819	2	5.19696e-05	TGTGCCAGCAGTTCCAACAGACTCACAGATACGCAGTATTTT	EEEEEEEEEEEEEEEEEEEEEEEEEEEEEEEEEEEEEEEEEE	TRBV6-2*00(290),TRBV6-3*00(290)		TRBJ2-3*00(235)		516|529|553|0|13||65.0;516|529|553|0|13||65.0		22|41|69|23|42||95.0												TGTGCCAGCAGTTCCAACAGACTCACAGATACGCAGTATTTT	36								CASSSNRLTDTQYF		:::::::::0:-4:13:::::23:-2:42:::	TLML_20_	RNA
849	CLONES_TRBTLML_20__4W_TCR-JV_cDNA_14_AGGCTAAC_merged_170000.txt	1820	2	5.19696e-05	TGTGCCAGCAGTTACTCGCCGGGACGGGATGAGCAGTTCTTC	EEEEEEEEEEEEEEEEEEEEEEEEEEEEEEEEEEEEAEEEEE	TRBV6-6*00(615)	TRBD1*00(35),TRBD2*00(35)	TRBJ2-1*00(210)		516|534|553|0|18||90.0	10|17|36|18|25||35.0;14|21|48|18|25||35.0	28|42|70|28|42||70.0												TGTGCCAGCAGTTACTCGCCGGGACGGGATGAGCAGTTCTTC	32								CASSYSPGRDEQFF		:::::::::0:1:18:18:2:-7:25:28:-8:42:::	TLML_20_	RNA
850	CLONES_TRBTLML_20__4W_TCR-JV_cDNA_14_AGGCTAAC_merged_170000.txt	1821	2	5.19696e-05	TGTGCCAGCAGTCTGGGCCACGCGACAGATACGCAGTATTTT	EEEEEEEEEEEEEEEEEEEEEEEEEEEEEEEEEEEEEEEEEE	TRBV12-3*00(515),TRBV12-4*00(515)	TRBD2*00(25)	TRBJ2-3*00(230)		530|542|567|0|12||60.0;530|542|567|0|12||60.0	29|34|48|14|19||25.0	23|41|69|24|42||90.0												TGTGCCAGCAGTCTGGGCCACGCGACAGATACGCAGTATTTT	36								CASSLGHATDTQYF		:::::::::0:-5:12:14:-13:2:19:24:-3:42:::	TLML_20_	RNA
851	CLONES_TRBTLML_20__4W_TCR-JV_cDNA_14_AGGCTAAC_merged_170000.txt	1822	2	5.19696e-05	TGTGCCAGCAGTCACGGGACAGACGCAGAGCCCCAGCATTTT	EEEEEEEEEEEEEEEEEEEEEEEEEEEEEEEEEEEEEEEEEE	TRBV27*00(470)	TRBD1*00(40)	TRBJ1-5*00(210)		556|568|593|0|12||60.0	11|19|36|14|22||40.0	28|42|70|28|42||70.0												TGTGCCAGCAGTCACGGGACAGACGCAGAGCCCCAGCATTTT	36								CASSHGTDAEPQHF		:::::::::0:-5:12:14:1:-5:22:28:-8:42:::	TLML_20_	RNA
852	CLONES_TRBTLML_20__4W_TCR-JV_cDNA_14_AGGCTAAC_merged_170000.txt	1823	2	5.19696e-05	TGTGCCAGCAGTCAGCGACTAGCAGGAGAGACCCAGTACTTC	EEEEEEEEEEEEEEEEEEEEEEEEEEEEEEAEEEEEEEEEEE	TRBV28*00(275)	TRBD2*00(35)	TRBJ2-5*00(220)		564|576|601|0|12||60.0	18|25|48|16|23||35.0	24|40|68|26|42||80.0												TGTGCCAGCAGTCAGCGACTAGCAGGAGAGACCCAGTACTTC	32								CASSQRLAGETQYF		:::::::::0:-5:12:16:-2:-7:23:26:-4:42:::	TLML_20_	RNA
853	CLONES_TRBTLML_20__4W_TCR-JV_cDNA_14_AGGCTAAC_merged_170000.txt	1824	2	5.19696e-05	TGTGCCAGCAGCTTCCCGGGTCTATACACTGAAGCTTTCTTT	EEEEEEEEEEEEEEEEEEEEEEEEEEEEEEEEEEEEEEEEEE	TRBV7-8*00(285)	TRBD2*00(34),TRBD1*00(30)	TRBJ1-1*00(225)		567|581|604|0|14||70.0	13|23|48|14|24|SA19T|34.0;9|15|36|14|20||30.0	23|40|68|25|42||85.0												TGTGCCAGCAGCTTCCCGGGTCTATACACTGAAGCTTTCTTT	36								CASSFPGLYTEAFF		:::::::::0:-3:14:14:3:-9:24:25:-3:42:::	TLML_20_	RNA
854	CLONES_TRBTLML_20__4W_TCR-JV_cDNA_14_AGGCTAAC_merged_170000.txt	1825	2	5.19696e-05	TGTGCCAGCAGCTTCGCGGGGAGAGGCAACGAGCAGTACTTC	EEEEEEEEEEEEEEEEEEEEEEEEEEEEEEEEEEEEEEEEEE	TRBV7-9*00(406.5)	TRBD2*00(25)	TRBJ2-7*00(210)		556|574|593|0|18|SA570C|74.0	25|30|48|18|23||25.0	25|39|67|28|42||70.0												TGTGCCAGCAGCTTCGCGGGGAGAGGCAACGAGCAGTACTTC	36								CASSFAGRGNEQYF		:::::::::0:1:18:18:-9:-2:23:28:-5:42:::	TLML_20_	RNA
855	CLONES_TRBTLML_20__4W_TCR-JV_cDNA_14_AGGCTAAC_merged_170000.txt	1826	2	5.19696e-05	TGTGCCAGCAGCTTGGGGGGACGGAGCTATGGCTACACCTTC	EEEEEEEEEEEEEEEEEEEEEEEEEEEEEEEEEEEEEEEEEE	TRBV5-4*00(265),TRBV5-8*00(257)	TRBD1*00(25),TRBD2*00(25)	TRBJ1-2*00(220)		549|565|585|0|16||80.0;551|567|587|0|16||80.0	12|17|36|17|22||25.0;16|21|48|17|22||25.0	24|40|68|26|42||80.0												TGTGCCAGCAGCTTGGGGGGACGGAGCTATGGCTACACCTTC	36								CASSLGGRSYGYTF		:::::::::0:0:16:17:0:-7:22:26:-4:42:::	TLML_20_	RNA
856	CLONES_TRBTLML_20__4W_TCR-JV_cDNA_14_AGGCTAAC_merged_170000.txt	1827	2	5.19696e-05	TGTGCCAGCAGCTTGAAGCCAGCTAACTATGGCTACACCTTC	EEEEEEEEEEEEEEEEEEEEEEEEEEEEEEEEEEEEEEEEEE	TRBV5-5*00(240),TRBV5-6*00(224)		TRBJ1-2*00(250)		549|564|585|0|15||75.0;550|565|586|0|15||75.0		18|40|68|20|42||110.0												TGTGCCAGCAGCTTGAAGCCAGCTAACTATGGCTACACCTTC	36								CASSLKPANYGYTF		:::::::::0:-1:15:::::20:2:42:::	TLML_20_	RNA
857	CLONES_TRBTLML_20__4W_TCR-JV_cDNA_14_AGGCTAAC_merged_170000.txt	1828	2	5.19696e-05	TGTGCCAGCAGCTTACAGGGTTTCACAGATACGCAGTATTTT	EEEEEEEEEEEEEEEEEEEEEEEEEEEEEEEEEEEEEEEEEE	TRBV5-4*00(807.5)	TRBD1*00(30)	TRBJ2-3*00(227)		549|563|585|0|14||70.0	15|21|36|14|20||30.0	22|41|69|23|42||95.0												TGTGCCAGCAGCTTACAGGGTTTCACAGATACGCAGTATTTT	36								CASSLQGFTDTQYF		:::::::::0:-2:14:14:-3:-3:20:23:-2:42:::	TLML_20_	RNA
858	CLONES_TRBTLML_20__4W_TCR-JV_cDNA_14_AGGCTAAC_merged_170000.txt	1829	2	5.19696e-05	TGTGCCAGCAGCTTAGCGGAGTCCACCTACGAGCAGTACTTC	EEEEEEEEEEEEEEEEEEEEEEEEEEEEEEEEEEEEEEEEEE	TRBV7-6*00(517.5),TRBV7-7*00(477.5)	TRBD2*00(25)	TRBJ2-7*00(225)		576|594|613|0|18||90.0;585|603|622|0|18||90.0	10|15|48|19|24||25.0	22|39|67|25|42||85.0												TGTGCCAGCAGCTTAGCGGAGTCCACCTACGAGCAGTACTTC	36								CASSLAESTYEQYF		:::::::::0:1:18:19:6:-17:24:25:-2:42:::	TLML_20_	RNA
859	CLONES_TRBTLML_20__4W_TCR-JV_cDNA_14_AGGCTAAC_merged_170000.txt	1830	2	5.19696e-05	TGTGCCAGCAGCTTAGAGCACACAAGCGGGGAGCTGTTTTTT	EEEEEEEEEEEEEEEEEEEEEEEEEEEEEEEEEEEEEEEEEE	TRBV2*00(315)		TRBJ2-2*00(220)		518|529|555|0|11||55.0		27|43|71|26|42||80.0												TGTGCCAGCAGCTTAGAGCACACAAGCGGGGAGCTGTTTTTT	36								CASSLEHTSGELFF		:::::::::0:-6:11:::::26:-7:42:::	TLML_20_	RNA
860	CLONES_TRBTLML_20__4W_TCR-JV_cDNA_14_AGGCTAAC_merged_170000.txt	1831	2	5.19696e-05	TGTGCCAGCAGCTTAATGGCGGGAAAAGAGACCCAGTACTTC	EEEEEEEEEEEEEEEEEEEEEEEEEEEEEEEEEEEEEEEEEE	TRBV7-2*00(435)	TRBD2*00(30)	TRBJ2-5*00(217)		580|595|617|0|15||75.0	23|29|48|18|24||30.0	23|40|68|25|42||85.0												TGTGCCAGCAGCTTAATGGCGGGAAAAGAGACCCAGTACTTC	36								CASSLMAGKETQYF		:::::::::0:-2:15:18:-7:-3:24:25:-3:42:::	TLML_20_	RNA
861	CLONES_TRBTLML_20__4W_TCR-JV_cDNA_14_AGGCTAAC_merged_170000.txt	1832	2	5.19696e-05	TGTGCCAGCAGCTCTTCGAGGACCGGCTACGAGCAGTACTTC	EEEEEEEEEEEEEEEEEEEEEEEEEEEEEEEEEEEEEEEAAA	TRBV11-2*00(1105)		TRBJ2-7*00(90)		522|535|559|0|13||65.0		23|39|67|26|42||80.0												TGTGCCAGCAGCTCTTCGAGGACCGGCTACGAGCAGTACTTC	32								CASSSSRTGYEQYF		:::::::::0:-4:13:::::26:-3:42:::	TLML_20_	RNA
862	CLONES_TRBTLML_20__4W_TCR-JV_cDNA_14_AGGCTAAC_merged_170000.txt	1833	2	5.19696e-05	TGTGCCAGCAGCTCATCTTCAGCACCAGATACGCAGTATTTT	EEEEEEEEEEEEEEEEEEEEEEEEEEEEEEEEEEEEEEEEEE	TRBV12-3*00(690),TRBV12-4*00(690)		TRBJ2-3*00(224.5)		530|541|567|0|11||55.0;530|541|567|0|11||55.0		24|41|69|25|42||85.0												TGTGCCAGCAGCTCATCTTCAGCACCAGATACGCAGTATTTT	36								CASSSSSAPDTQYF		:::::::::0:-6:11:::::25:-4:42:::	TLML_20_	RNA
863	CLONES_TRBTLML_20__4W_TCR-JV_cDNA_14_AGGCTAAC_merged_170000.txt	1834	2	5.19696e-05	TGTGCCAGCAGCTCACGGGGGGGTCGGGAGACCCAGTACTTC	EEEEEEEEEEEEEEEEEEEEAEEEEEEEEEEEEEEEEEEEEE	TRBV5-8*00(325.5),TRBV5-4*00(309.5)	TRBD1*00(25)	TRBJ2-5*00(215)		551|564|587|0|13||65.0;549|562|585|0|13||65.0	18|23|36|16|21||25.0	25|40|68|27|42||75.0												TGTGCCAGCAGCTCACGGGGGGGTCGGGAGACCCAGTACTTC	32								CASSSRGGRETQYF		:::::::::0:-3:13:16:-6:-1:21:27:-5:42:::	TLML_20_	RNA
864	CLONES_TRBTLML_20__4W_TCR-JV_cDNA_14_AGGCTAAC_merged_170000.txt	1835	2	5.19696e-05	TGTGCCAGCAGCTGGAACAGGGGGCCCTACGAGCAGTACTTC	EEEEEEEEEEEEEEEEEEEEEEEEEEEEEEEEEEEEEEEEEE	TRBV7-9*00(325)	TRBD1*00(45)	TRBJ2-7*00(225)		556|569|593|0|13||65.0	15|24|36|16|25||45.0	22|39|67|25|42||85.0												TGTGCCAGCAGCTGGAACAGGGGGCCCTACGAGCAGTACTTC	36								CASSWNRGPYEQYF		:::::::::0:-4:13:16:-3:0:25:25:-2:42:::	TLML_20_	RNA
865	CLONES_TRBTLML_20__4W_TCR-JV_cDNA_14_AGGCTAAC_merged_170000.txt	1836	2	5.19696e-05	TGTGCCAGCAGCCTTATGGGACTAGCGGGAGTTCAGTTCTTC	EEEEEEEEEEEEEEEEEEEEEEEEEEEEEEEEEEEEEEEEEE	TRBV7-2*00(304),TRBV7-8*00(272)	TRBD2*00(70)	TRBJ2-1*00(185)		580|592|617|0|12||60.0;567|579|604|0|12||60.0	16|30|48|17|31||70.0	33|42|70|33|42||45.0												TGTGCCAGCAGCCTTATGGGACTAGCGGGAGTTCAGTTCTTC	36								CASSLMGLAGVQFF		:::::::::0:-5:12:17:0:-2:31:33:-13:42:::	TLML_20_	RNA
866	CLONES_TRBTLML_20__4W_TCR-JV_cDNA_14_AGGCTAAC_merged_170000.txt	1837	2	5.19696e-05	TGTGCCAGCAGCCTCTCCTCGGGGGCCTACGAGCAGTACTTC	EEEEEEEEEEEEEEEEEEEEEEEEEEEEEEEEEEEEEEEEEE	TRBV3-1*00(325),TRBV3-2*00(309)	TRBD1*00(25)	TRBJ2-7*00(225)		543|556|580|0|13||65.0;543|556|580|0|13||65.0	18|23|36|20|25||25.0	22|39|67|25|42||85.0												TGTGCCAGCAGCCTCTCCTCGGGGGCCTACGAGCAGTACTTC	36								CASSLSSGAYEQYF		:::::::::0:-4:13:20:-6:-1:25:25:-2:42:::	TLML_20_	RNA
867	CLONES_TRBTLML_20__4W_TCR-JV_cDNA_14_AGGCTAAC_merged_170000.txt	1838	2	5.19696e-05	TGTGCCAGCAGCCTAGGGACTGGGCCAAACATTCAGTACTTC	EEEEEEEEEEEEEEEEEEEEEEEEEEEEEEEEEEEEEEEEEE	TRBV4-2*00(105)	TRBD2*00(30),TRBD1*00(29)	TRBJ2-4*00(207)		537|550|574|0|13||65.0	16|22|48|15|21||30.0;12|21|36|15|24|SA17T|29.0	26|42|70|26|42||80.0												TGTGCCAGCAGCCTAGGGACTGGGCCAAACATTCAGTACTTC	36								CASSLGTGPNIQYF		:::::::::0:-4:13:15:0:-10:21:26:-6:42:::	TLML_20_	RNA
868	CLONES_TRBTLML_20__4W_TCR-JV_cDNA_14_AGGCTAAC_merged_170000.txt	1839	2	5.19696e-05	TGTGCCAGCAGCCCTGGGGGGGCCCAAGAGACCCAGTACTTC	EEEEEEEEEEEEEEEEEEEEEEEEEEEEEEEEEEEEEEEEEE	TRBV7-3*00(387.5)	TRBD1*00(30)	TRBJ2-5*00(235)		540|552|577|0|12||60.0	18|24|36|17|23||30.0	21|40|68|23|42||95.0												TGTGCCAGCAGCCCTGGGGGGGCCCAAGAGACCCAGTACTTC	36								CASSPGGAQETQYF		:::::::::0:-5:12:17:-6:0:23:23:-1:42:::	TLML_20_	RNA
869	CLONES_TRBTLML_20__4W_TCR-JV_cDNA_14_AGGCTAAC_merged_170000.txt	1840	2	5.19696e-05	TGTGCCAGCAGCCCTAGCTATAGCACAGATACGCAGTATTTT	EEEEEEEEEEEEEEEEEEEEEEEEEEEEEEEEEEEEEEEEEE	TRBV6-2*00(450),TRBV6-3*00(450)	TRBD2*00(25)	TRBJ2-3*00(213)		516|527|553|0|11||55.0;516|527|553|0|11||55.0	20|25|48|13|18||25.0	19|41|69|20|42||110.0												TGTGCCAGCAGCCCTAGCTATAGCACAGATACGCAGTATTTT	36								CASSPSYSTDTQYF		:::::::::0:-6:11:13:-4:-7:18:20:1:42:::	TLML_20_	RNA
870	CLONES_TRBTLML_20__4W_TCR-JV_cDNA_14_AGGCTAAC_merged_170000.txt	1841	2	5.19696e-05	TGTGCCAGCAGCCCGCGACAGGCGAGCACTGAAGCTTTCTTT	EEEEEEEEEEEEEEEEEEEEEEEEEEEEEEEEEEEEEEEEEE	TRBV7-9*00(347.5)	TRBD1*00(34)	TRBJ1-1*00(220)		556|568|593|0|12||60.0	10|20|36|12|22|SG13C|34.0	24|40|68|26|42||80.0												TGTGCCAGCAGCCCGCGACAGGCGAGCACTGAAGCTTTCTTT	36								CASSPRQASTEAFF		:::::::::0:-5:12:12:2:-4:22:26:-4:42:::	TLML_20_	RNA
871	CLONES_TRBTLML_20__4W_TCR-JV_cDNA_14_AGGCTAAC_merged_170000.txt	1842	2	5.19696e-05	TGTGCCAGCAGCCGGAACAGGGGCCGGGAGACCCAGTACTTC	EEEEEEEEEEEEEEEEEEEEEEEEEAEEEEEEEEEEEEEEEE	TRBV7-2*00(669)	TRBD1*00(39)	TRBJ2-5*00(215)		580|592|617|0|12||60.0	11|22|36|12|23|SG14A|39.0	25|40|68|27|42||75.0												TGTGCCAGCAGCCGGAACAGGGGCCGGGAGACCCAGTACTTC	32								CASSRNRGRETQYF		:::::::::0:-5:12:12:1:-2:23:27:-5:42:::	TLML_20_	RNA
872	CLONES_TRBTLML_20__4W_TCR-JV_cDNA_14_AGGCTAAC_merged_170000.txt	1843	2	5.19696e-05	TGTGCCAGCAGCCAAGGTTCACGCGCGCATGAGCAGTTCTTC	EEEEEEEEEEEEEEEEEEEEEEEEEEEEEEEEEEEEEEEEEE	TRBV4-2*00(525),TRBV4-3*00(509)		TRBJ2-1*00(195)		537|553|574|0|16||80.0;537|553|574|0|16|SC539T|64.0		28|42|70|28|42||70.0												TGTGCCAGCAGCCAAGGTTCACGCGCGCATGAGCAGTTCTTC	36								CASSQGSRAHEQFF		:::::::::0:-1:16:::::28:-8:42:::	TLML_20_	RNA
873	CLONES_TRBTLML_20__4W_TCR-JV_cDNA_14_AGGCTAAC_merged_170000.txt	1844	2	5.19696e-05	TGTGCCAGCAGCCAAGGGTGGAAGGGGCCCGAGCAGTACTTC	EEEEEEEEEEEEEEEEEEEEEEEEEEEEEEEEEEEEEEEEEE	TRBV3-1*00(615),TRBV3-2*00(551)	TRBD1*00(25),TRBD2*00(25)	TRBJ2-7*00(205)		543|559|580|0|16||80.0;543|559|580|0|16||80.0	17|22|36|22|27||25.0;29|34|48|24|29||25.0	26|39|67|29|42||65.0												TGTGCCAGCAGCCAAGGGTGGAAGGGGCCCGAGCAGTACTTC	36								CASSQGWKGPEQYF		:::::::::0:-1:16:22:-5:-2:27:29:-6:42:::	TLML_20_	RNA
874	CLONES_TRBTLML_20__4W_TCR-JV_cDNA_14_AGGCTAAC_merged_170000.txt	1845	2	5.19696e-05	TGTGCCAGCAGCCAAGATGCGGTGGGGCGTGAGCAGTTCTTC	EEEEEEEEEEEEEEEEEEEEEEEEEEEEEEEEEEEEEEEEEE	TRBV4-2*00(422.5),TRBV4-3*00(406.5)	TRBD1*00(30)	TRBJ2-1*00(205)		537|555|574|0|18||90.0;537|555|574|0|18|SC539T|74.0	19|25|36|23|29||30.0	29|42|70|29|42||65.0												TGTGCCAGCAGCCAAGATGCGGTGGGGCGTGAGCAGTTCTTC	36								CASSQDAVGREQFF		:::::::::0:1:18:23:-7:1:29:29:-9:42:::	TLML_20_	RNA
875	CLONES_TRBTLML_20__4W_TCR-JV_cDNA_14_AGGCTAAC_merged_170000.txt	1846	2	5.19696e-05	TGTGCCAGCAGCGTAGGGGGCAACCTCTACGAGCAGTACTTC	EEEEEEEEEEEEEEEEAEEEEEEEEEEEEEEEEEEEEEEEEE	TRBV7-9*00(536)	TRBD1*00(25)	TRBJ2-7*00(212)		556|572|593|0|16|ST568G|64.0	19|24|36|16|21||25.0	23|39|67|26|42||80.0												TGTGCCAGCAGCGTAGGGGGCAACCTCTACGAGCAGTACTTC	32								CASSVGGNLYEQYF		:::::::::0:-1:16:16:-7:0:21:26:-3:42:::	TLML_20_	RNA
876	CLONES_TRBTLML_20__4W_TCR-JV_cDNA_14_AGGCTAAC_merged_170000.txt	1847	2	5.19696e-05	TGTGCCAGCAGCGCGGACACGTCCAACAATGAGCAGTTCTTC	EEEEEEEEEEEEEEEEEEEEEEEEEEEEEEEEEEEEEEEEEE	TRBV9*00(445)	TRBD1*00(25)	TRBJ2-1*00(229)		559|572|595|0|13||65.0	13|18|36|14|19||25.0	21|42|70|21|42|ST24A|89.0												TGTGCCAGCAGCGCGGACACGTCCAACAATGAGCAGTTCTTC	36								CASSADTSNNEQFF		:::::::::0:-3:13:14:-1:-6:19:21:-1:42:::	TLML_20_	RNA
877	CLONES_TRBTLML_20__4W_TCR-JV_cDNA_14_AGGCTAAC_merged_170000.txt	1848	2	5.19696e-05	TGTGCCAGCAGCGGTAGCGGGGCCGGGGATACGCAGTATTTT	EEEEEEEEEEEEEEEEEEEEEEEEEEEEEEEEEEEEEEEEEE	TRBV7-2*00(215),TRBV7-8*00(199)	TRBD2*00(35)	TRBJ2-3*00(215)		580|592|617|0|12||60.0;567|579|604|0|12||60.0	21|28|48|14|21||35.0	26|41|69|27|42||75.0												TGTGCCAGCAGCGGTAGCGGGGCCGGGGATACGCAGTATTTT	36								CASSGSGAGDTQYF		:::::::::0:-5:12:14:-5:-4:21:27:-6:42:::	TLML_20_	RNA
878	CLONES_TRBTLML_20__4W_TCR-JV_cDNA_14_AGGCTAAC_merged_170000.txt	1849	2	5.19696e-05	TGTGCCAGCAGCGGCCGGGACGGGGACTACGAGCAGTACTTC	EEEEEEEEEEEEEEEEEEEEEEEEEEEEEEEEEEEEEEEAAA	TRBV9*00(870)	TRBD1*00(39),TRBD2*00(35)	TRBJ2-7*00(90)		559|572|595|0|13||65.0	10|21|36|14|25|SA17G|39.0;14|21|48|14|21||35.0	23|39|67|26|42||80.0												TGTGCCAGCAGCGGCCGGGACGGGGACTACGAGCAGTACTTC	32								CASSGRDGDYEQYF		:::::::::0:-3:13:14:2:-3:25:26:-3:42:::	TLML_20_	RNA
879	CLONES_TRBTLML_20__4W_TCR-JV_cDNA_14_AGGCTAAC_merged_170000.txt	1850	2	5.19696e-05	TGTGCCAGCAGCGGGGGACAGCTGAACACTGAAGCTTTCTTT	EEEEEEEEEEEEEEEEEEEEEEEEEEEEEEEEEEEEEEEEEE	TRBV7-9*00(742.5)	TRBD1*00(35)	TRBJ1-1*00(177.5)		556|568|593|0|12||60.0	12|19|36|14|21||35.0	20|40|68|22|42||100.0												TGTGCCAGCAGCGGGGGACAGCTGAACACTGAAGCTTTCTTT	36								CASSGGQLNTEAFF		:::::::::0:-5:12:14:0:-5:21:22:0:42:::	TLML_20_	RNA
880	CLONES_TRBTLML_20__4W_TCR-JV_cDNA_14_AGGCTAAC_merged_170000.txt	1851	2	5.19696e-05	TGTGCCAGCAGCGGAGAGGGACTCAATCAGCCCCAGCATTTT	EEEEEEEEEEEEEEEEEEEEEEEEEEEEEEEEEEEEEEEEEE	TRBV11-2*00(420),TRBV11-3*00(388)	TRBD2*00(30)	TRBJ1-5*00(235)		522|534|559|0|12||60.0;521|533|558|0|12||60.0	16|22|48|17|23||30.0	23|42|70|23|42||95.0												TGTGCCAGCAGCGGAGAGGGACTCAATCAGCCCCAGCATTTT	36								CASSGEGLNQPQHF		:::::::::0:-5:12:17:0:-10:23:23:-3:42:::	TLML_20_	RNA
881	CLONES_TRBTLML_20__4W_TCR-JV_cDNA_14_AGGCTAAC_merged_170000.txt	1852	2	5.19696e-05	TGTGCCAGCAGCGACGGGACATCCCAATACGAGCAGTACTTC	EEEEEEEEEEEEEEEEEEEEEEEEEEEEEEEEEEEEEEEEEE	TRBV5-6*00(237.5),TRBV5-7*00(229.5),TRBV5-5*00(221.5)	TRBD1*00(35),TRBD2*00(30)	TRBJ2-7*00(215)		550|562|586|0|12||60.0;551|563|587|0|12||60.0;549|561|585|0|12||60.0	11|18|36|14|21||35.0;15|21|48|14|20||30.0	24|39|67|27|42||75.0												TGTGCCAGCAGCGACGGGACATCCCAATACGAGCAGTACTTC	36								CASSDGTSQYEQYF		:::::::::0:-4:12:14:1:-6:21:27:-4:42:::	TLML_20_	RNA
882	CLONES_TRBTLML_20__4W_TCR-JV_cDNA_14_AGGCTAAC_merged_170000.txt	1853	2	5.19696e-05	TGTGCCAGCAGCGAGGACTTTAACACAGATACGCAGTATTTT	EEEEEEEEEEEEEEEEEEEEEEEEEEEEEEEEEEEEEEEEEE	TRBV2*00(330)	TRBD2*00(25)	TRBJ2-3*00(235)		518|529|555|0|11||55.0	17|22|48|14|19||25.0	22|41|69|23|42||95.0												TGTGCCAGCAGCGAGGACTTTAACACAGATACGCAGTATTTT	36								CASSEDFNTDTQYF		:::::::::0:-6:11:14:-1:-10:19:23:-2:42:::	TLML_20_	RNA
883	CLONES_TRBTLML_20__4W_TCR-JV_cDNA_14_AGGCTAAC_merged_170000.txt	1854	2	5.19696e-05	TGTGCCAGCAGCGAAGACGACAGGGTCCACGAGCAGTACTTC	EEEEEEEEEEEEEEEEEEEEEEEEEEEEEEEEEEEEEEEEEE	TRBV7-9*00(320)	TRBD1*00(35)	TRBJ2-7*00(210)		556|568|593|0|12||60.0	14|21|36|18|25||35.0	25|39|67|28|42||70.0												TGTGCCAGCAGCGAAGACGACAGGGTCCACGAGCAGTACTTC	36								CASSEDDRVHEQYF		:::::::::0:-5:12:18:-2:-3:25:28:-5:42:::	TLML_20_	RNA
884	CLONES_TRBTLML_20__4W_TCR-JV_cDNA_14_AGGCTAAC_merged_170000.txt	1855	2	5.19696e-05	TGTGCCAGCAGCATCCGACAGGGGGTAAATGAGCAGTTCTTC	EEEEEEEEEEEEEEEEEEEEEEEEEEEEEEEEEEEEEEEEEE	TRBV14*00(340)	TRBD1*00(45)	TRBJ2-1*00(215)		516|528|553|0|12||60.0	14|23|36|16|25||45.0	27|42|70|27|42||75.0												TGTGCCAGCAGCATCCGACAGGGGGTAAATGAGCAGTTCTTC	36								CASSIRQGVNEQFF		:::::::::0:-5:12:16:-2:-1:25:27:-7:42:::	TLML_20_	RNA
885	CLONES_TRBTLML_20__4W_TCR-JV_cDNA_14_AGGCTAAC_merged_170000.txt	1856	2	5.19696e-05	TGTGCCAGCAGGGCAGAAACTGATAATTCACCCCTCCACTTT	EEEEEEEEEEEEEEEEEEEEEEEEEEEEEEEEEEEEEEEEEE	TRBV28*00(480)		TRBJ1-6*00(224)		564|575|601|0|11||55.0		25|45|73|22|42||100.0												TGTGCCAGCAGGGCAGAAACTGATAATTCACCCCTCCACTTT	36								CASRAETDNSPLHF		:::::::::0:-6:11:::::22:-5:42:::	TLML_20_	RNA
886	CLONES_TRBTLML_20__4W_TCR-JV_cDNA_14_AGGCTAAC_merged_170000.txt	1857	2	5.19696e-05	TGTGCCAGCAGGGACAGGCTATTATCCTACGAGCAGTACTTC	EEEEEEEEEEEEEEEEEEEEEEEEEEEEEEEEEEEEEEEEEE	TRBV6-2*00(225),TRBV6-3*00(225),TRBV6-1*00(209),TRBV6-5*00(209)	TRBD1*00(35)	TRBJ2-7*00(230)		516|527|553|0|11||55.0;516|527|553|0|11||55.0;516|527|553|0|11||55.0;519|530|556|0|11||55.0	13|20|36|11|18||35.0	21|39|67|24|42||90.0												TGTGCCAGCAGGGACAGGCTATTATCCTACGAGCAGTACTTC	36								CASRDRLLSYEQYF		:::::::::0:-6:11:11:-1:-4:18:24:-1:42:::	TLML_20_	RNA
887	CLONES_TRBTLML_20__4W_TCR-JV_cDNA_14_AGGCTAAC_merged_170000.txt	1858	2	5.19696e-05	TGTGCCAGCAGGGAGGGCGGAGTGAACACTGAAGCTTTCTTT	EEEEEEEEEEEEEEEEEAEEEEEAEEEEEEEEEEEEEEEEEE	TRBV18*00(945)	TRBD2*00(40)	TRBJ1-1*00(240)		702|711|739|0|9||45.0	25|33|48|10|18||40.0	20|40|68|22|42||100.0												TGTGCCAGCAGGGAGGGCGGAGTGAACACTGAAGCTTTCTTT	32								CASREGGVNTEAFF		:::::::::0:-8:9:10:-9:1:18:22:0:42:::	TLML_20_	RNA
888	CLONES_TRBTLML_20__4W_TCR-JV_cDNA_14_AGGCTAAC_merged_170000.txt	1859	2	5.19696e-05	TGTGCCAGCAGGACAGGGACAGGGGAGACGAGGCTGTTTTTT	EEEEEEEEEEEEEEEEEEEEEEEEEEEEEEEEEEEEEEEEEE	TRBV6-6*00(285)	TRBD1*00(50)	TRBJ1-4*00(185)		516|527|553|0|11||55.0	12|22|36|15|25||50.0	34|43|71|33|42||45.0												TGTGCCAGCAGGACAGGGACAGGGGAGACGAGGCTGTTTTTT	36								CASRTGTGETRLFF		:::::::::0:-6:11:15:0:-2:25:33:-14:42:::	TLML_20_	RNA
889	CLONES_TRBTLML_20__4W_TCR-JV_cDNA_14_AGGCTAAC_merged_170000.txt	1860	2	5.19696e-05	TGTGCCAGCAGGAGGGGACCGAACACCGGGGAGCTGTTTTTT	EEEEEEEEEEEEEEEEEEEEEEEEEEEEEEEEEEEEEEEEEE	TRBV6-1*00(242),TRBV6-6*00(226)	TRBD1*00(25),TRBD2*00(25)	TRBJ2-2*00(255)		516|527|553|0|11||55.0;516|527|553|0|11||55.0	12|17|36|14|19||25.0;16|21|48|14|19||25.0	20|43|71|19|42||115.0												TGTGCCAGCAGGAGGGGACCGAACACCGGGGAGCTGTTTTTT	36								CASRRGPNTGELFF		:::::::::0:-6:11:14:0:-7:19:19:0:42:::	TLML_20_	RNA
890	CLONES_TRBTLML_20__4W_TCR-JV_cDNA_14_AGGCTAAC_merged_170000.txt	1861	2	5.19696e-05	TGTGCCAGCAGAGGACAGGGGAAGAACACTGAAGCTTTCTTT	EEEEEEEEEEEEEEEEEEEEEEEEEEEEEEEEEEEEEEEEEE	TRBV6-5*00(802.5)	TRBD1*00(45)	TRBJ1-1*00(187.5)		519|530|556|0|11||55.0	13|22|36|12|21||45.0	21|40|68|23|42||95.0												TGTGCCAGCAGAGGACAGGGGAAGAACACTGAAGCTTTCTTT	36								CASRGQGKNTEAFF		:::::::::0:-6:11:12:-1:-2:21:23:-1:42:::	TLML_20_	RNA
891	CLONES_TRBTLML_20__4W_TCR-JV_cDNA_14_AGGCTAAC_merged_170000.txt	1862	2	5.19696e-05	TGTGCCAGCAGAACCGGGGACAGGGGCAAGACCCAGTACTTC	EEEEEEEEEEEEEEEEEEEEEEEEEEEEEEEEEEEEEEEEEE	TRBV5-5*00(485)	TRBD1*00(50)	TRBJ2-5*00(202.5)		549|560|585|0|11||55.0	12|22|36|16|26||50.0	26|40|68|28|42||70.0												TGTGCCAGCAGAACCGGGGACAGGGGCAAGACCCAGTACTTC	36								CASRTGDRGKTQYF		:::::::::0:-5:11:16:0:-2:26:28:-6:42:::	TLML_20_	RNA
892	CLONES_TRBTLML_20__4W_TCR-JV_cDNA_14_AGGCTAAC_merged_170000.txt	1863	2	5.19696e-05	TGTGCCAGCAATTTCGGGACAGCCCTGATCGAGCAGTACTTC	EEEEEEEEEEEEEEEEEEEEEEEEEEEEEEEEEEEEEEEEEE	TRBV2*00(555)	TRBD1*00(40)	TRBJ2-7*00(205)		518|528|555|0|10||50.0	11|19|36|14|22||40.0	26|39|67|29|42||65.0												TGTGCCAGCAATTTCGGGACAGCCCTGATCGAGCAGTACTTC	36								CASNFGTALIEQYF		:::::::::0:-7:10:14:1:-5:22:29:-6:42:::	TLML_20_	RNA
893	CLONES_TRBTLML_20__4W_TCR-JV_cDNA_14_AGGCTAAC_merged_170000.txt	1864	2	5.19696e-05	TGTGCCAGCAATTTAGGGGTGAACACCGGGGAGCTGTTTTTT	EEEEEEEEEEEEEEEEEEEEEEEEEEEEAEEEEEEEEEEEEE	TRBV6-6*00(955)	TRBD1*00(25)	TRBJ2-2*00(250)		516|526|553|0|10||50.0	17|22|36|14|19||25.0	21|43|71|20|42||110.0												TGTGCCAGCAATTTAGGGGTGAACACCGGGGAGCTGTTTTTT	32								CASNLGVNTGELFF		:::::::::0:-7:10:14:-5:-2:19:20:-1:42:::	TLML_20_	RNA
894	CLONES_TRBTLML_20__4W_TCR-JV_cDNA_14_AGGCTAAC_merged_170000.txt	1865	2	5.19696e-05	TGTGCCAACTCCCCCACAGGAGATACTAAAAAACTGTTTTTT	EEEEEEEEEEEEEEEEEEEEEEEEEEEEEEEEEEEEEEEEEE	TRBV10-3*00(444)	TRBD1*00(25),TRBD2*00(25)	TRBJ1-4*00(210)		533|540|570|0|7||35.0	1|6|36|10|15||25.0;2|7|48|8|13||25.0	29|43|71|28|42||70.0												TGTGCCAACTCCCCCACAGGAGATACTAAAAAACTGTTTTTT	36								CANSPTGDTKKLFF		:::::::::0:-10:7:10:11:-18:15:28:-9:42:::	TLML_20_	RNA
895	CLONES_TRBTLML_20__4W_TCR-JV_cDNA_14_AGGCTAAC_merged_170000.txt	1883	2	5.19696e-05	TGCGCCAGCAGCTTGGCCGGTAGCAATCAGCCCCAGCATTTT	EEEEEEEEEEEEEEEEEEEEEEEEEEEEEEEEEEEEEEEEEE	TRBV5-1*00(493)		TRBJ1-5*00(217.5)		554|572|590|0|18||90.0		20|42|70|20|42||110.0												TGCGCCAGCAGCTTGGCCGGTAGCAATCAGCCCCAGCATTTT	36								CASSLAGSNQPQHF		:::::::::0:2:18:::::20:0:42:::	TLML_20_	RNA
896	CLONES_TRBTLML_20__4W_TCR-JV_cDNA_14_AGGCTAAC_merged_170000.txt	1884	2	5.19696e-05	TGCGCCAGCAGCTTGGAGACTAGGGAAGAGACCCAGTACTTC	EEEEEEEEEEEEEEEEEEEEEEEEEEEEEEEEEEEEEEEEEE	TRBV5-1*00(431)	TRBD2*00(30)	TRBJ2-5*00(225)		554|570|590|0|16||80.0	18|24|48|17|23||30.0	23|40|68|25|42||85.0												TGCGCCAGCAGCTTGGAGACTAGGGAAGAGACCCAGTACTTC	36								CASSLETREETQYF		:::::::::0:0:16:17:-2:-8:23:25:-3:42:::	TLML_20_	RNA
897	CLONES_TRBTLML_20__4W_TCR-JV_cDNA_14_AGGCTAAC_merged_170000.txt	1885	2	5.19696e-05	TGCGCCAGCAGCTCCTTTCGAGGGGGAGATACGCAGTATTTT	EEEEEEEEEEEEEEEEEEEEEEEEEEEEEEEEEEEEEEEEEE	TRBV5-1*00(100)	TRBD1*00(30)	TRBJ2-3*00(220)		554|567|590|0|13||65.0	17|23|36|20|26||30.0	25|41|69|26|42||80.0												TGCGCCAGCAGCTCCTTTCGAGGGGGAGATACGCAGTATTTT	36								CASSSFRGGDTQYF		:::::::::0:-3:13:20:-5:-1:26:26:-5:42:::	TLML_20_	RNA
898	CLONES_TRBTLML_20__4W_TCR-JV_cDNA_14_AGGCTAAC_merged_170000.txt	1886	2	5.19696e-05	TGCGCCAGCAGCCCCGGGACACTAGGCTACGAGCAGTACTTC	EEEEEEEEEEEEEEEEEEEEEEEEEEEEEEEEEEEEEEEEEE	TRBV4-1*00(425)	TRBD1*00(40),TRBD2*00(35)	TRBJ2-7*00(152.5)		537|550|574|0|13||65.0	10|18|36|13|21||40.0;14|21|48|13|20||35.0	23|39|67|26|42||80.0												TGCGCCAGCAGCCCCGGGACACTAGGCTACGAGCAGTACTTC	36								CASSPGTLGYEQYF		:::::::::0:-4:13:13:2:-6:21:26:-3:42:::	TLML_20_	RNA
899	CLONES_TRBTLML_20__4W_TCR-JV_cDNA_14_AGGCTAAC_merged_170000.txt	1887	2	5.19696e-05	TGCGCCAGCAGCCAAGAAGGACGGACGCGCGAGCAGTACTTC	EEEEEEEEEEEEEEEEEEEEEEEEEEEEEEEAEEEEEEEEEE	TRBV4-1*00(345)		TRBJ2-7*00(205)		537|554|574|0|17||85.0		26|39|67|29|42||65.0												TGCGCCAGCAGCCAAGAAGGACGGACGCGCGAGCAGTACTTC	32								CASSQEGRTREQYF		:::::::::0:0:17:::::29:-6:42:::	TLML_20_	RNA
900	CLONES_TRBTLML_20__4W_TCR-JV_cDNA_14_AGGCTAAC_merged_170000.txt	1888	2	5.19696e-05	TGCGCCAGCAGCGGGACAGCTAACACCGGGGAGCTGTTTTTT	EEEEEEEEEEEEEEEEEEEEEEEEEEEEEEEEEEEEEEEEEE	TRBV5-1*00(587.5)	TRBD1*00(35)	TRBJ2-2*00(237)		554|566|590|0|12||60.0	12|19|36|12|19||35.0	22|43|71|21|42||105.0												TGCGCCAGCAGCGGGACAGCTAACACCGGGGAGCTGTTTTTT	36								CASSGTANTGELFF		:::::::::0:-4:12:12:0:-5:19:21:-2:42:::	TLML_20_	RNA
901	CLONES_TRBTLML_20__4W_TCR-JV_cDNA_14_AGGCTAAC_merged_170000.txt	1889	2	5.19696e-05	TGCGCCAGCAGGTCGCTACAGGGGACCTACGAGCAGTACTTC	EEEEEEEEEEEEEEEEEEEEEEEEEEEEEEEEEEEEEEEEEE	TRBV5-1*00(477.5)	TRBD1*00(35)	TRBJ2-7*00(225)		554|565|590|0|11||55.0	15|22|36|17|24||35.0	22|39|67|25|42||85.0												TGCGCCAGCAGGTCGCTACAGGGGACCTACGAGCAGTACTTC	36								CASRSLQGTYEQYF		:::::::::0:-5:11:17:-3:-2:24:25:-2:42:::	TLML_20_	RNA
902	CLONES_TRBTLML_20__4W_TCR-JV_cDNA_14_AGGCTAAC_merged_170000.txt	1891	2	5.19696e-05	TGCAGTCCTTCTCCAGTAGACAGATACAATGAGCAGTTCTTC	EEEEEEEEEEEEEEEEEEEEEEEEEEEEEEEEEEEEAEEEEE	TRBV20-1*00(595)	TRBD1*00(25)	TRBJ2-1*00(230)		759|765|793|0|6||30.0	14|19|36|18|23||25.0	24|42|70|24|42||90.0												TGCAGTCCTTCTCCAGTAGACAGATACAATGAGCAGTTCTTC	32								CSPSPVDRYNEQFF		:::::::::0:-8:6:18:-2:-5:23:24:-4:42:::	TLML_20_	RNA
903	CLONES_TRBTLML_20__4W_TCR-JV_cDNA_14_AGGCTAAC_merged_170000.txt	1892	2	5.19696e-05	TGCAGTGCTTCCTCGGGACTAGGGGGTTACGAGCAGTACTTC	EEEEEEEEEEEEEEEEEEEEEEEEEEEEEEEAEEEEEEEEEE	TRBV20-1*00(355)	TRBD2*00(49)	TRBJ2-7*00(207)		759|768|793|0|9||45.0	15|28|48|13|26|SC24G|49.0	24|39|67|27|42||75.0												TGCAGTGCTTCCTCGGGACTAGGGGGTTACGAGCAGTACTTC	32								CSASSGLGGYEQYF		:::::::::0:-5:9:13:1:-4:26:27:-4:42:::	TLML_20_	RNA
904	CLONES_TRBTLML_20__4W_TCR-JV_cDNA_14_AGGCTAAC_merged_170000.txt	1893	2	5.19696e-05	TGCAGTGCTTGGTCCCGGGACAGGAATCAGCCCCAGCATTTT	EEEEEEEEEEEEEEEEEEEEEEEEEEEEEEEEEEEEEEEEEE	TRBV20-1*00(240)	TRBD1*00(65)	TRBJ1-5*00(222)		759|768|793|0|9||45.0	7|20|36|11|24||65.0	24|42|70|24|42||90.0												TGCAGTGCTTGGTCCCGGGACAGGAATCAGCCCCAGCATTTT	36								CSAWSRDRNQPQHF		:::::::::0:-5:9:11:5:-4:24:24:-4:42:::	TLML_20_	RNA
905	CLONES_TRBTLML_20__4W_TCR-JV_cDNA_14_AGGCTAAC_merged_170000.txt	1894	2	5.19696e-05	TGCAGTGCTTGGACAGTTGATAGCAATCAGCCCCAGCATTTT	EEEEEEEEEEEEEEEEEEEEEEEEEEEEEEEEEEEEEEEEEE	TRBV20-1*00(300)	TRBD1*00(30)	TRBJ1-5*00(255)		759|768|793|0|9||45.0	13|19|36|10|16||30.0	19|42|70|19|42||115.0												TGCAGTGCTTGGACAGTTGATAGCAATCAGCCCCAGCATTTT	36								CSAWTVDSNQPQHF		:::::::::0:-5:9:10:-1:-5:16:19:1:42:::	TLML_20_	RNA
906	CLONES_TRBTLML_20__4W_TCR-JV_cDNA_14_AGGCTAAC_merged_170000.txt	1895	2	5.19696e-05	TGCAGTGCTCGGGGGACAGGTCTTCCGGACGAGCAGTACTTC	EEEEEEEEEAEEEEEEEEEEEEEEEEEEEEEEEEEEEEEEEE	TRBV20-1*00(530)	TRBD1*00(40)	TRBJ2-7*00(202)		759|768|793|0|9||45.0	12|20|36|12|20||40.0	25|39|67|28|42||70.0												TGCAGTGCTCGGGGGACAGGTCTTCCGGACGAGCAGTACTTC	32								CSARGTGLPDEQYF		:::::::::0:-5:9:12:0:-4:20:28:-5:42:::	TLML_20_	RNA
907	CLONES_TRBTLML_20__4W_TCR-JV_cDNA_14_AGGCTAAC_merged_170000.txt	1896	2	5.19696e-05	TGCAGTGCTACAAATACCGGGACAGGGGCTGAAGCTTTCTTT	EEEEEEEEEEEEEEEEEEEEEEEEEEEEEEEEEEEEEEEEEE	TRBV20-1*00(310)	TRBD1*00(60)	TRBJ1-1*00(210)		759|769|793|0|10||50.0	10|22|36|16|28||60.0	26|40|68|28|42||70.0												TGCAGTGCTACAAATACCGGGACAGGGGCTGAAGCTTTCTTT	36								CSATNTGTGAEAFF		:::::::::0:-4:10:16:2:-2:28:28:-6:42:::	TLML_20_	RNA
908	CLONES_TRBTLML_20__4W_TCR-JV_cDNA_14_AGGCTAAC_merged_170000.txt	1897	2	5.19696e-05	TGCAGTGCTAGGTTTAGCGGGACGGGCGGGGAGCTGTTTTTT	EEEEEEEEEEEEEEEEEEEEEEEEEEEEEEEEEEEEEEEEEE	TRBV20-1*00(420)	TRBD2*00(40)	TRBJ2-2*00(220)		759|770|793|0|11||55.0	21|29|48|14|22||40.0	27|43|71|26|42||80.0												TGCAGTGCTAGGTTTAGCGGGACGGGCGGGGAGCTGTTTTTT	36								CSARFSGTGGELFF		:::::::::0:-3:11:14:-5:-3:22:26:-7:42:::	TLML_20_	RNA
909	CLONES_TRBTLML_20__4W_TCR-JV_cDNA_14_AGGCTAAC_merged_170000.txt	1898	2	5.19696e-05	TGCAGTGCTAGATCCCTCCTCCCTAATACTGAAGCTTTCTTT	EEEEEEEEEEEEEEEEEEEEEEEEEEEEEEEEEEEEEEEEEE	TRBV20-1*00(750)	TRBD2*00(30)	TRBJ1-1*00(120)		759|771|793|0|12||60.0	0|6|48|13|19||30.0	25|40|68|27|42||75.0												TGCAGTGCTAGATCCCTCCTCCCTAATACTGAAGCTTTCTTT	36								CSARSLLPNTEAFF		:::::::::0:-2:12:13:16:-26:19:27:-5:42:::	TLML_20_	RNA
910	CLONES_TRBTLML_20__4W_TCR-JV_cDNA_14_AGGCTAAC_merged_170000.txt	1899	2	5.19696e-05	TGCAGTGCTAGACTACAGGGTTCTAACTATGGCTACACCTTC	EEEEEEEEEEEEEEEEEEEEEEEEEEEEEEEEEEEEEEEEEE	TRBV20-1*00(370)	TRBD1*00(30)	TRBJ1-2*00(240)		759|771|793|0|12||60.0	15|21|36|14|20||30.0	20|40|68|22|42||100.0												TGCAGTGCTAGACTACAGGGTTCTAACTATGGCTACACCTTC	36								CSARLQGSNYGYTF		:::::::::0:-2:12:14:-3:-3:20:22:0:42:::	TLML_20_	RNA
911	CLONES_TRBTLML_20__4W_TCR-JV_cDNA_14_AGGCTAAC_merged_170000.txt	1900	2	5.19696e-05	TGCAGTGCTAGAGGAGGGCAGGCCAAAAACATTCAGTACTTC	EEEEEEEEEEEEEEEEEEEEEEEEEEEEEEEEEEEEEEEEEE	TRBV20-1*00(635)	TRBD2*00(30)	TRBJ2-4*00(240)		759|772|793|0|13||65.0	27|33|48|13|19||30.0	21|42|70|21|42||105.0												TGCAGTGCTAGAGGAGGGCAGGCCAAAAACATTCAGTACTTC	36								CSARGGQAKNIQYF		:::::::::0:-1:13:13:-11:1:19:21:-1:42:::	TLML_20_	RNA
912	CLONES_TRBTLML_20__4W_TCR-JV_cDNA_14_AGGCTAAC_merged_170000.txt	1901	2	5.19696e-05	TGCAGTGCTAGAGATCCCCAGTTAGGAGAGACCCAGTACTTC	EEEEEEEEEEEEEEEEEEEEEEEEEEEEEEEEEEEEEEEEEE	TRBV20-1*00(405)		TRBJ2-5*00(220)		759|775|793|0|16||80.0		24|40|68|26|42||80.0												TGCAGTGCTAGAGATCCCCAGTTAGGAGAGACCCAGTACTTC	36								CSARDPQLGETQYF		:::::::::0:2:16:::::26:-4:42:::	TLML_20_	RNA
913	CLONES_TRBTLML_20__4W_TCR-JV_cDNA_14_AGGCTAAC_merged_170000.txt	1902	2	5.19696e-05	TGCAGTGCTAGAGATCCGACCGTCAGCTATGAGCAGTTCTTC	EEEEEEEEEEEEEEEEEEEEEEEEEEEEEEEEEEEEEEEEEE	TRBV20-1*00(454.5)		TRBJ2-1*00(210)		759|775|793|0|16||80.0		28|42|70|28|42||70.0												TGCAGTGCTAGAGATCCGACCGTCAGCTATGAGCAGTTCTTC	36								CSARDPTVSYEQFF		:::::::::0:2:16:::::28:-8:42:::	TLML_20_	RNA
914	CLONES_TRBTLML_20__4W_TCR-JV_cDNA_14_AGGCTAAC_merged_170000.txt	1903	2	5.19696e-05	TGCAGTGCTAGAGATGGAGACAGACTAGCCGGCTACACCTTC	<EEEEEEEEEEEEEAEEEAEEEAEEEEEEEAEEEEEEEEEEE	TRBV20-1*00(545)	TRBD2*00(35)	TRBJ1-2*00(200)		759|774|793|0|15||75.0	18|25|48|22|29||35.0	28|40|68|30|42||60.0												TGCAGTGCTAGAGATGGAGACAGACTAGCCGGCTACACCTTC	27								CSARDGDRLAGYTF		:::::::::0:1:15:22:-2:-7:29:30:-8:42:::	TLML_20_	RNA
915	CLONES_TRBTLML_20__4W_TCR-JV_cDNA_14_AGGCTAAC_merged_170000.txt	1904	2	5.19696e-05	TGCAGTGCCTTCAACTCAGGTGGCAACACTGAAGCTTTCTTT	EEEEEEEEEEEEEEEEEEEEEEEEEEEEEEEEEEEEEEEEEE	TRBV20-1*00(374)		TRBJ1-1*00(230)		759|767|793|0|8||40.0		22|40|68|24|42||90.0												TGCAGTGCCTTCAACTCAGGTGGCAACACTGAAGCTTTCTTT	36								CSAFNSGGNTEAFF		:::::::::0:-6:8:::::24:-2:42:::	TLML_20_	RNA
916	CLONES_TRBTLML_20__4W_TCR-JV_cDNA_14_AGGCTAAC_merged_170000.txt	1905	2	5.19696e-05	TGCAGTGCCCGGGGGGCACAGGGGGCAGAGACCCAGTACTTC	EEEEEEEEEEEEEEEEEEEEEEEEEEEEEEEEEEEEEEEEEE	TRBV20-1*00(197.5)	TRBD1*00(45)	TRBJ2-5*00(220)		759|767|793|0|8||40.0	15|24|36|17|26||45.0	24|40|68|26|42||80.0												TGCAGTGCCCGGGGGGCACAGGGGGCAGAGACCCAGTACTTC	36								CSARGAQGAETQYF		:::::::::0:-6:8:17:-3:0:26:26:-4:42:::	TLML_20_	RNA
917	CLONES_TRBTLML_20__4W_TCR-JV_cDNA_14_AGGCTAAC_merged_170000.txt	1906	2	5.19696e-05	TGCAGCGTTCAAATAGCGGGAGGTACCGGGGAGCTGTTTTTT	EEEEEEEEEEEEEEEEEEEEEAEEEEEEEEEEEEEEEEEEEE	TRBV29-1*00(566.5)	TRBD2*00(50)	TRBJ2-2*00(140.5)		700|709|734|0|9||45.0	21|31|48|13|23||50.0	25|43|71|24|42||90.0												TGCAGCGTTCAAATAGCGGGAGGTACCGGGGAGCTGTTTTTT	32								CSVQIAGGTGELFF		:::::::::0:-5:9:13:-5:-1:23:24:-5:42:::	TLML_20_	RNA
918	CLONES_TRBTLML_20__4W_TCR-JV_cDNA_14_AGGCTAAC_merged_170000.txt	1916	2	5.19696e-05	TGCAGTGCTAGTGGGACTAGCGCAGTAATGAGCAGTTCTTC	EEEEEEEEEEEEEEEEEEEEEEEEEEEEEEEEEEEEEEEEE	TRBV20-1*00(477.5)	TRBD2*00(50)	TRBJ2-1*00(215)		759|770|793|0|11||55.0	16|26|48|12|22||50.0	27|42|70|26|41||75.0												TGCAGTGCTAGTGGGACTAGCGCAGTAATGAGCAGTTCTTC	36								CSASGTS_SNEQFF		:::::::::0:-3:11:12:0:-6:22:26:-7:41:::	TLML_20_	RNA
919	CLONES_TRBTLML_20__4W_TCR-JV_cDNA_14_AGGCTAAC_merged_170000.txt	1921	2	5.19696e-05	TGTGCCAGCAGCTTGGACCTTGGATGGGGAGCAGTACTTC	EEEEEEEEEEEEEEEEEEEEEEEEEEEEEEEEEEEEEEEE	TRBV5-8*00(537)		TRBJ2-7*00(200)		551|567|587|0|16||80.0		27|39|67|28|40||60.0												TGTGCCAGCAGCTTGGACCTTGGATGGGGAGCAGTACTTC	36								CASSLDL_DGEQYF		:::::::::0:0:16:::::28:-7:40:::	TLML_20_	RNA
920	CLONES_TRBTLML_20__4W_TCR-JV_cDNA_14_AGGCTAAC_merged_170000.txt	1922	2	5.19696e-05	TCTGCCAGCAGCCTTTCATATACAGGGGAAGCTTTCTTT	EEEEEEEEEEEEEEEEEEEEEEEEAEEEEEEEEEEEEEE	TRBV7-2*00(724)	TRBD1*00(30)	TRBJ1-1*00(200)		580|592|617|0|12|SG581C|44.0	15|21|36|21|27||30.0	28|40|68|27|39||60.0												TCTGCCAGCAGCCTTTCATATACAGGGGAAGCTTTCTTT	32								SASSLSYTGEAFF		:::::::::0:-5:12:21:-3:-3:27:27:-8:39:::	TLML_20_	RNA
921	CLONES_TRBTLML_20__4W_TCR-JV_cDNA_14_AGGCTAAC_merged_170000.txt	1964	2	5.19696e-05	TGTGCTAGCAGCCGGACAGGGTCAGGCGAGCAGTACTTC	EEEEEEEEEEEEEEEEEEEEEEEEEEEEEEEEEEEEEEE	TRBV7-7*00(359.5)	TRBD1*00(40)	TRBJ2-7*00(165)		585|597|622|0|12|SC590T|44.0	13|21|36|13|21||40.0	26|39|67|26|39||65.0												TGTGCTAGCAGCCGGACAGGGTCAGGCGAGCAGTACTTC	36								CASSRTGSGEQYF		:::::::::0:-5:12:13:-1:-3:21:26:-6:39:::	TLML_20_	RNA
922	CLONES_TRBTLML_20__4W_TCR-JV_cDNA_14_AGGCTAAC_merged_170000.txt	1967	2	5.19696e-05	TGTGCCCCTAAACGGGAACCGAACACTGAAGCTTTCTTT	EEEEEEEEEEEEEEEEEEEEEEEEEEEEEEEEEEEEEEE	TRBV9*00(435)	TRBD1*00(25),TRBD2*00(25)	TRBJ1-1*00(227)		559|565|595|0|6||30.0	11|16|36|12|17||25.0;15|20|48|12|17||25.0	21|40|68|20|39||95.0												TGTGCCCCTAAACGGGAACCGAACACTGAAGCTTTCTTT	36								CAPKREPNTEAFF		:::::::::0:-10:6:12:1:-8:17:20:-1:39:::	TLML_20_	RNA
923	CLONES_TRBTLML_20__4W_TCR-JV_cDNA_14_AGGCTAAC_merged_170000.txt	1970	2	5.19696e-05	TGTGCCATCAGTGAGGGGTGGAACACTGAAGCTTTCTTT	EEEEEEEEEEEEEEEEAEEEEEEEEEEEEEEEEEEEEEE	TRBV10-3*00(574.5)		TRBJ1-1*00(235)		533|548|570|0|15||75.0		21|40|68|20|39||95.0												TGTGCCATCAGTGAGGGGTGGAACACTGAAGCTTTCTTT	32								CAISEGWNTEAFF		:::::::::0:-2:15:::::20:-1:39:::	TLML_20_	RNA
924	CLONES_TRBTLML_20__4W_TCR-JV_cDNA_14_AGGCTAAC_merged_170000.txt	1975	2	5.19696e-05	TGTGCCACCAGTGATTGGGACAGCTATGGCTACACCTTC	EEEEEE<EEEEEEEEEEEEEEEEEEEEEEEEEEEEEEEE	TRBV24-1*00(705)	TRBD1*00(35)	TRBJ1-2*00(88)		559|575|597|0|16||80.0	12|19|36|16|23||35.0	24|40|68|23|39||80.0												TGTGCCACCAGTGATTGGGACAGCTATGGCTACACCTTC	27								CATSDWDSYGYTF		:::::::::0:-2:16:16:0:-5:23:23:-4:39:::	TLML_20_	RNA
925	CLONES_TRBTLML_20__4W_TCR-JV_cDNA_14_AGGCTAAC_merged_170000.txt	1976	2	5.19696e-05	TGTGCCACCAGTGATCCCCCCCCAGATACGCAGTATTTT	EEEEEEEEEEAEEEEEEEEAEEEEEEEEEEEEEEEEEEE	TRBV24-1*00(877.5)	TRBD1*00(25)	TRBJ2-3*00(225)		559|574|597|0|15||75.0	1|6|36|15|20||25.0	24|41|69|22|39||85.0												TGTGCCACCAGTGATCCCCCCCCAGATACGCAGTATTTT	32								CATSDPPPDTQYF		:::::::::0:-3:15:15:11:-18:20:22:-4:39:::	TLML_20_	RNA
926	CLONES_TRBTLML_20__4W_TCR-JV_cDNA_14_AGGCTAAC_merged_170000.txt	1977	2	5.19696e-05	TGTGCCACCAGTGACCCTCAAAACAATGAGCAGTTCTTC	EEEEEEEEEEEEEEEEEEEEEEEEEEEEEEEEEEAEEEE	TRBV24-1*00(692.5)	TRBD2*00(25)	TRBJ2-1*00(165)		559|573|597|0|14||70.0	0|5|48|14|19||25.0	25|42|70|22|39||85.0												TGTGCCACCAGTGACCCTCAAAACAATGAGCAGTTCTTC	32								CATSDPQNNEQFF		:::::::::0:-4:14:14:16:-27:19:22:-5:39:::	TLML_20_	RNA
927	CLONES_TRBTLML_20__4W_TCR-JV_cDNA_14_AGGCTAAC_merged_170000.txt	1978	2	5.19696e-05	TGTGCCACCAGTGAGTTGTGGGGGAATGAGCAGTTCTTC	EEEEEEEEEEEAEEEAEEEEEEEEEEAEEEEEEEEEEEE	TRBV24-1*00(1019)	TRBD1*00(25)	TRBJ2-1*00(115)		559|577|597|0|18|ST573G|74.0	18|23|36|19|24||25.0	27|42|70|24|39||75.0												TGTGCCACCAGTGAGTTGTGGGGGAATGAGCAGTTCTTC	32								CATSELWGNEQFF		:::::::::0:0:18:19:-6:-1:24:24:-7:39:::	TLML_20_	RNA
928	CLONES_TRBTLML_20__4W_TCR-JV_cDNA_14_AGGCTAAC_merged_170000.txt	1979	2	5.19696e-05	TGTGCCACCAGTATAGGGGCCCCCGGGGAGCTGTTTTTT	EEEEEEEEEEEEEEEEEEEEEEEEEEEEEEEEEEEEEEE	TRBV24-1*00(495)	TRBD2*00(30)	TRBJ2-2*00(225)		559|571|597|0|12||60.0	29|35|48|16|22||30.0	26|43|71|22|39||85.0												TGTGCCACCAGTATAGGGGCCCCCGGGGAGCTGTTTTTT	36								CATSIGAPGELFF		:::::::::0:-6:12:16:-13:3:22:22:-6:39:::	TLML_20_	RNA
929	CLONES_TRBTLML_20__4W_TCR-JV_cDNA_14_AGGCTAAC_merged_170000.txt	1980	2	5.19696e-05	TGTGCCAGTAGTATGGGGAATAACAATGAGCAGTTCTTC	EEEEEEEEEEEEEEEEEEEEEEEEEEEEEEEEEEEEEEE	TRBV19*00(292)		TRBJ2-1*00(225)		559|573|596|0|14||70.0		25|42|70|22|39||85.0												TGTGCCAGTAGTATGGGGAATAACAATGAGCAGTTCTTC	36								CASSMGNNNEQFF		:::::::::0:-3:14:::::22:-5:39:::	TLML_20_	RNA
930	CLONES_TRBTLML_20__4W_TCR-JV_cDNA_14_AGGCTAAC_merged_170000.txt	1981	2	5.19696e-05	TGTGCCAGCTCACCTCGGGACTTCTATGGCTACACCTTC	EEEEEEEEEEEEEEEEEEEEEEEEEEEEEEEEEEEEEEE	TRBV18*00(322)	TRBD2*00(35),TRBD1*00(30)	TRBJ1-2*00(188)		702|716|739|0|14||70.0	15|22|48|15|22||35.0;11|17|36|15|21||30.0	24|40|68|23|39||80.0												TGTGCCAGCTCACCTCGGGACTTCTATGGCTACACCTTC	36								CASSPRDFYGYTF		:::::::::0:-3:14:15:1:-10:22:23:-4:39:::	TLML_20_	RNA
931	CLONES_TRBTLML_20__4W_TCR-JV_cDNA_14_AGGCTAAC_merged_170000.txt	1982	2	5.19696e-05	TGTGCCAGCTCACCTGATGAATCGGGTGAAGCTTTCTTT	EEEEEEEEEEEEEEEEEEEEEEEEEEEEEEEEEEEEEEE	TRBV18*00(452.5)		TRBJ1-1*00(205)		702|716|739|0|14||70.0		27|40|68|26|39||65.0												TGTGCCAGCTCACCTGATGAATCGGGTGAAGCTTTCTTT	36								CASSPDESGEAFF		:::::::::0:-3:14:::::26:-7:39:::	TLML_20_	RNA
932	CLONES_TRBTLML_20__4W_TCR-JV_cDNA_14_AGGCTAAC_merged_170000.txt	1983	2	5.19696e-05	TGTGCCAGCTCAGTAGGAACGGGAAACACCATATATTTT	EEEEEEEEEEEEEEEEEEEEEEEEEEEEEEEEEEEEEEE	TRBV18*00(527.5)		TRBJ1-3*00(185)		702|714|739|0|12||60.0		24|42|70|21|39||90.0												TGTGCCAGCTCAGTAGGAACGGGAAACACCATATATTTT	36								CASSVGTGNTIYF		:::::::::0:-5:12:::::21:-4:39:::	TLML_20_	RNA
933	CLONES_TRBTLML_20__4W_TCR-JV_cDNA_14_AGGCTAAC_merged_170000.txt	1984	2	5.19696e-05	TGTGCCAGCTGGGCCGCGAGTAAGGACGAGTAGTACTTC	EEEEEEEEEEEEEEEEEEEEEEEEEEEEEEEEEEEEEEE	TRBV6-1*00(290)	TRBD2*00(25)	TRBJ2-7*00(194)		516|525|553|0|9||45.0	29|34|48|10|15||25.0	25|39|67|25|39|SC30T|54.0												TGTGCCAGCTGGGCCGCGAGTAAGGACGAGTAGTACTTC	36								CASWAASKDE*YF		:::::::::0:-8:9:10:-13:2:15:25:-5:39:::	TLML_20_	RNA
934	CLONES_TRBTLML_20__4W_TCR-JV_cDNA_14_AGGCTAAC_merged_170000.txt	1985	2	5.19696e-05	TGTGCCAGCGGGCGGGGGGCCAAAAACATTCAGTACTTC	EEEEEEEEEEAEEEEEEEEEEEEEEEEEEEEEEEAEAEE	TRBV6-5*00(552.5)	TRBD1*00(25),TRBD2*00(25)	TRBJ2-4*00(175)		519|528|556|0|9||45.0	18|23|36|13|18||25.0;23|28|48|11|16||25.0	21|42|70|18|39||105.0												TGTGCCAGCGGGCGGGGGGCCAAAAACATTCAGTACTTC	32								CASGRGAKNIQYF		:::::::::0:-8:9:13:-6:-1:18:18:-1:39:::	TLML_20_	RNA
935	CLONES_TRBTLML_20__4W_TCR-JV_cDNA_14_AGGCTAAC_merged_170000.txt	1986	2	5.19696e-05	TGTGCCAGCGGGCACAGGGTTCAACACGAGCAGTACTTC	EEEEEEEEEEEEEEEEEEEEEEEEEEEEEEEEEEEEEEE	TRBV7-9*00(247.5)	TRBD1*00(30)	TRBJ2-7*00(210)		556|565|593|0|9||45.0	15|21|36|13|19||30.0	25|39|67|25|39||70.0												TGTGCCAGCGGGCACAGGGTTCAACACGAGCAGTACTTC	36								CASGHRVQHEQYF		:::::::::0:-8:9:13:-3:-3:19:25:-5:39:::	TLML_20_	RNA
936	CLONES_TRBTLML_20__4W_TCR-JV_cDNA_14_AGGCTAAC_merged_170000.txt	1987	2	5.19696e-05	TGTGCCAGCATCGGAGGGATTTACAATGAGCAGTTCTTC	EEEEEE<EEEEEEEEEEEEEEEEEEEEE<EEEEAEEEAE	TRBV27*00(617)	TRBD2*00(30)	TRBJ2-1*00(230)		556|566|593|0|10||50.0	26|32|48|12|18||30.0	24|42|70|21|39||90.0												TGTGCCAGCATCGGAGGGATTTACAATGAGCAGTTCTTC	27								CASIGGIYNEQFF		:::::::::0:-7:10:12:-10:0:18:21:-4:39:::	TLML_20_	RNA
937	CLONES_TRBTLML_20__4W_TCR-JV_cDNA_14_AGGCTAAC_merged_170000.txt	1988	2	5.19696e-05	TGTGCCAGCATAGAGCAGGGGCGGACTGAAGCTTTCTTT	EEEEEEEEEEEEEEEEEEEEEEEEEEEEEEEEEEEEEEE	TRBV28*00(605)	TRBD1*00(30)	TRBJ1-1*00(215)		564|574|601|0|10||50.0	16|22|36|15|21||30.0	25|40|68|24|39||75.0												TGTGCCAGCATAGAGCAGGGGCGGACTGAAGCTTTCTTT	36								CASIEQGRTEAFF		:::::::::0:-7:10:15:-4:-2:21:24:-5:39:::	TLML_20_	RNA
938	CLONES_TRBTLML_20__4W_TCR-JV_cDNA_14_AGGCTAAC_merged_170000.txt	1989	2	5.19696e-05	TGTGCCAGCACTGGACCCAGAGATGAAAAACTGTTTTTT	EEEEEEEEEEEEEEEEEEEEEEEEEEEEEEEEEEEEEEE	TRBV28*00(419)		TRBJ1-4*00(92)		564|574|601|0|10||50.0		26|43|71|22|39||85.0												TGTGCCAGCACTGGACCCAGAGATGAAAAACTGTTTTTT	36								CASTGPRDEKLFF		:::::::::0:-7:10:::::22:-6:39:::	TLML_20_	RNA
939	CLONES_TRBTLML_20__4W_TCR-JV_cDNA_14_AGGCTAAC_merged_170000.txt	1990	2	5.19696e-05	TGTGCCAGCAGTTTGGAACAGTTTTACGAGCAGTACTTC	EEEEEEEEEEEEEEEEEEEEEEEEEEEEEEEEEEEEEEE	TRBV12-3*00(740),TRBV12-4*00(740)		TRBJ2-7*00(215)		530|544|567|0|14||70.0;530|544|567|0|14||70.0		24|39|67|24|39||75.0												TGTGCCAGCAGTTTGGAACAGTTTTACGAGCAGTACTTC	36								CASSLEQFYEQYF		:::::::::0:-3:14:::::24:-4:39:::	TLML_20_	RNA
940	CLONES_TRBTLML_20__4W_TCR-JV_cDNA_14_AGGCTAAC_merged_170000.txt	1991	2	5.19696e-05	TGTGCCAGCAGTTTAGGGGGAGGCTATGGCTACACCTTC	EEEEEEEEEEEEEEEEEEEEEEEEEEEEEEEEEEEEEEE	TRBV12-3*00(282.5),TRBV12-4*00(282.5)	TRBD2*00(30)	TRBJ1-2*00(220)		530|546|567|0|16||80.0;530|546|567|0|16||80.0	25|31|48|17|23||30.0	24|40|68|23|39||80.0												TGTGCCAGCAGTTTAGGGGGAGGCTATGGCTACACCTTC	36								CASSLGGGYGYTF		:::::::::0:-1:16:17:-9:-1:23:23:-4:39:::	TLML_20_	RNA
941	CLONES_TRBTLML_20__4W_TCR-JV_cDNA_14_AGGCTAAC_merged_170000.txt	1992	2	5.19696e-05	TGTGCCAGCAGTTACAGGGAAACCGGGGAGCTGTTTTTT	EEEEEEEEEEEEEEEEEEEEEEEEEEEEEEEEEEEEEEE	TRBV6-5*00(652)		TRBJ2-2*00(207.5)		519|534|556|0|15||75.0		25|43|71|21|39||90.0												TGTGCCAGCAGTTACAGGGAAACCGGGGAGCTGTTTTTT	36								CASSYRETGELFF		:::::::::0:-2:15:::::21:-5:39:::	TLML_20_	RNA
942	CLONES_TRBTLML_20__4W_TCR-JV_cDNA_14_AGGCTAAC_merged_170000.txt	1993	2	5.19696e-05	TGTGCCAGCAGTCCCACGGGTTCAAACGAGCAGTACTTC	EEEEEEEEEEEEEEEEEEEEEEEEEEEEEEEEEEEEEEE	TRBV6-5*00(430)		TRBJ2-7*00(210)		519|531|556|0|12||60.0		25|39|67|25|39||70.0												TGTGCCAGCAGTCCCACGGGTTCAAACGAGCAGTACTTC	36								CASSPTGSNEQYF		:::::::::0:-5:12:::::25:-5:39:::	TLML_20_	RNA
943	CLONES_TRBTLML_20__4W_TCR-JV_cDNA_14_AGGCTAAC_merged_170000.txt	1994	2	5.19696e-05	TGTGCCAGCAGTGAACGGATGTTGTATGGCTACACCTTC	EEEEEEEEEEEEEEEEEEEEEEEEEEEEEEAEEEEEEEE	TRBV6-1*00(232.5)		TRBJ1-2*00(215)		516|531|553|0|15||75.0		25|40|68|24|39||75.0												TGTGCCAGCAGTGAACGGATGTTGTATGGCTACACCTTC	32								CASSERMLYGYTF		:::::::::0:-2:15:::::24:-5:39:::	TLML_20_	RNA
944	CLONES_TRBTLML_20__4W_TCR-JV_cDNA_14_AGGCTAAC_merged_170000.txt	1995	2	5.19696e-05	TGTGCCAGCAGTATTAGTTTTCCCGGGGAGCTGTTTTTT	EEEEEEEEEEEEEEEEEEEEEEEEEEEEEEEEEEEEEEE	TRBV28*00(353.5)		TRBJ2-2*00(142.5)		564|576|601|0|12||60.0		26|43|71|22|39||85.0												TGTGCCAGCAGTATTAGTTTTCCCGGGGAGCTGTTTTTT	36								CASSISFPGELFF		:::::::::0:-5:12:::::22:-6:39:::	TLML_20_	RNA
945	CLONES_TRBTLML_20__4W_TCR-JV_cDNA_14_AGGCTAAC_merged_170000.txt	1996	2	5.19696e-05	TGTGCCAGCAGTAAGAGGGGAACGGATGAGCAGTTCTTC	EEEEEEEEEEEEEEEEEEEEEEEEEEEEEEEEEEEEEEE	TRBV3-1*00(223.5),TRBV3-2*00(215.5)	TRBD1*00(25),TRBD2*00(25)	TRBJ2-1*00(202)		543|554|580|0|11||55.0;543|554|580|0|11||55.0	17|22|36|15|20||25.0;27|32|48|14|19||25.0	28|42|70|25|39||70.0												TGTGCCAGCAGTAAGAGGGGAACGGATGAGCAGTTCTTC	36								CASSKRGTDEQFF		:::::::::0:-6:11:15:-5:-2:20:25:-8:39:::	TLML_20_	RNA
946	CLONES_TRBTLML_20__4W_TCR-JV_cDNA_14_AGGCTAAC_merged_170000.txt	1997	2	5.19696e-05	TGTGCCAGCAGCTTTGTGGAGAGCTACGAGCAGTACTTC	EEEEEEEEEEEEEEEEEEEEEEEEEEEEEEEEEEEEEEE	TRBV7-8*00(202.5)		TRBJ2-7*00(220)		567|581|604|0|14||70.0		23|39|67|23|39||80.0												TGTGCCAGCAGCTTTGTGGAGAGCTACGAGCAGTACTTC	36								CASSFVESYEQYF		:::::::::0:-3:14:::::23:-3:39:::	TLML_20_	RNA
947	CLONES_TRBTLML_20__4W_TCR-JV_cDNA_14_AGGCTAAC_merged_170000.txt	1998	2	5.19696e-05	TGTGCCAGCAGCTTCGGGCCCCAAGAGACCCAGTACTTC	EEEEEEEEEEEEEEEEEEEEEEEEEEEEEEEEEEEEEEE	TRBV5-4*00(465),TRBV5-8*00(417)	TRBD2*00(25)	TRBJ2-5*00(235)		549|563|585|0|14||70.0;551|565|587|0|14||70.0	29|34|48|15|20||25.0	21|40|68|20|39||95.0												TGTGCCAGCAGCTTCGGGCCCCAAGAGACCCAGTACTTC	36								CASSFGPQETQYF		:::::::::0:-2:14:15:-13:2:20:20:-1:39:::	TLML_20_	RNA
948	CLONES_TRBTLML_20__4W_TCR-JV_cDNA_14_AGGCTAAC_merged_170000.txt	1999	2	5.19696e-05	TGTGCCAGCAGCTTATCGAGCCCGGAGACCCAGTACTTC	EEEEEEEEEEEEEEEEEEEEEEEEEEEEEEEEEEEEEEE	TRBV7-9*00(535)		TRBJ2-5*00(165)		556|571|593|0|15||75.0		25|40|68|24|39||75.0												TGTGCCAGCAGCTTATCGAGCCCGGAGACCCAGTACTTC	36								CASSLSSPETQYF		:::::::::0:-2:15:::::24:-5:39:::	TLML_20_	RNA
949	CLONES_TRBTLML_20__4W_TCR-JV_cDNA_14_AGGCTAAC_merged_170000.txt	2000	2	5.19696e-05	TGTGCCAGCAGCTTAGATAGCGGAGAGACCCAGTACTTC	EEEEEEEEEEEEEEEEEEEEEEEEEEEEEEEEEEEEEEE	TRBV7-9*00(425)	TRBD2*00(30)	TRBJ2-5*00(220)		556|572|593|0|16||80.0	21|27|48|17|23||30.0	24|40|68|23|39||80.0												TGTGCCAGCAGCTTAGATAGCGGAGAGACCCAGTACTTC	36								CASSLDSGETQYF		:::::::::0:-1:16:17:-5:-5:23:23:-4:39:::	TLML_20_	RNA
950	CLONES_TRBTLML_20__4W_TCR-JV_cDNA_14_AGGCTAAC_merged_170000.txt	2001	2	5.19696e-05	TGTGCCAGCAGCTCCGTTGGGGGCTATGGCTACACCTTC	EEEEEEEEEEEEEEEEEEEEEEEEEEEEEEEEEEEEEEE	TRBV5-4*00(985)	TRBD1*00(25)	TRBJ1-2*00(220)		549|562|585|0|13||65.0	18|23|36|18|23||25.0	24|40|68|23|39||80.0												TGTGCCAGCAGCTCCGTTGGGGGCTATGGCTACACCTTC	36								CASSSVGGYGYTF		:::::::::0:-3:13:18:-6:-1:23:23:-4:39:::	TLML_20_	RNA
951	CLONES_TRBTLML_20__4W_TCR-JV_cDNA_14_AGGCTAAC_merged_170000.txt	2002	2	5.19696e-05	TGTGCCAGCAGCTCCAGGAGGGACAATGAGCAGTTCTTC	EEEEEEEEEEEEEEEEEEEEEEEEEEEEEEEEEEEEEEE	TRBV7-2*00(177.5),TRBV7-8*00(169.5)	TRBD2*00(30)	TRBJ2-1*00(217)		580|593|617|0|13||65.0;567|580|604|0|13||65.0	26|32|48|16|22||30.0	25|42|70|22|39||85.0												TGTGCCAGCAGCTCCAGGAGGGACAATGAGCAGTTCTTC	36								CASSSRRDNEQFF		:::::::::0:-4:13:16:-10:0:22:22:-5:39:::	TLML_20_	RNA
952	CLONES_TRBTLML_20__4W_TCR-JV_cDNA_14_AGGCTAAC_merged_170000.txt	2003	2	5.19696e-05	TGTGCCAGCAGCCTCTCTGGACCGAGCGAAGCTTTCTTT	EEEEEEEEEEEEEEEEEEEEEEEEEEEEEEEEEEEEEEE	TRBV3-1*00(515)		TRBJ1-1*00(200)		543|556|580|0|13||65.0		28|40|68|27|39||60.0												TGTGCCAGCAGCCTCTCTGGACCGAGCGAAGCTTTCTTT	36								CASSLSGPSEAFF		:::::::::0:-4:13:::::27:-8:39:::	TLML_20_	RNA
953	CLONES_TRBTLML_20__4W_TCR-JV_cDNA_14_AGGCTAAC_merged_170000.txt	2004	2	5.19696e-05	TGTGCCAGCAGCCTAGGACTCAATCAGCCCCAGCATTTT	EEEEEEEEEEEEEEEEEEEEEEEEEEEEEEEEEEEEEEE	TRBV14*00(243.5)	TRBD2*00(25)	TRBJ1-5*00(235)		516|529|553|0|13||65.0	17|22|48|15|20||25.0	23|42|70|20|39||95.0												TGTGCCAGCAGCCTAGGACTCAATCAGCCCCAGCATTTT	36								CASSLGLNQPQHF		:::::::::0:-4:13:15:-1:-10:20:20:-3:39:::	TLML_20_	RNA
954	CLONES_TRBTLML_20__4W_TCR-JV_cDNA_14_AGGCTAAC_merged_170000.txt	2005	2	5.19696e-05	TGTGCCAGCAGCCGGACTAGTTATATTGAGCAGTTCTTC	EEEEEEEEEEEEEEEEEEEEEEEEEEEEEEEEEEEEEEE	TRBV2*00(583.5)	TRBD2*00(35)	TRBJ2-1*00(205)		518|529|555|0|11||55.0	17|24|48|13|20||35.0	29|42|70|26|39||65.0												TGTGCCAGCAGCCGGACTAGTTATATTGAGCAGTTCTTC	36								CASSRTSYIEQFF		:::::::::0:-6:11:13:-1:-8:20:26:-9:39:::	TLML_20_	RNA
955	CLONES_TRBTLML_20__4W_TCR-JV_cDNA_14_AGGCTAAC_merged_170000.txt	2006	2	5.19696e-05	TGTGCCAGCAGCCATCACAGGACCTACGAGCAGTACTTC	EEEEEEEA<EEEAEAAEEEEEEEEEEEEEEAEAEEEEEE	TRBV14*00(320)	TRBD1*00(25)	TRBJ2-7*00(225)		516|530|553|0|14||70.0	15|20|36|16|21||25.0	22|39|67|22|39||85.0												TGTGCCAGCAGCCATCACAGGACCTACGAGCAGTACTTC	27								CASSHHRTYEQYF		:::::::::0:-3:14:16:-3:-4:21:22:-2:39:::	TLML_20_	RNA
956	CLONES_TRBTLML_20__4W_TCR-JV_cDNA_14_AGGCTAAC_merged_170000.txt	2007	2	5.19696e-05	TGTGCCAGCAGCCAGGGATACCAAGAGACCCAGTACTTC	EAEEAEEEEEEEEEEAEEEEEAEEEEEEEEAEEEEEEEE	TRBV3-1*00(490),TRBV3-2*00(442)		TRBJ2-5*00(245)		543|557|580|0|14||70.0;543|557|580|0|14||70.0		19|40|68|18|39||105.0												TGTGCCAGCAGCCAGGGATACCAAGAGACCCAGTACTTC	32								CASSQGYQETQYF		:::::::::0:-3:14:::::18:1:39:::	TLML_20_	RNA
957	CLONES_TRBTLML_20__4W_TCR-JV_cDNA_14_AGGCTAAC_merged_170000.txt	2008	2	5.19696e-05	TGTGCCAGCAGCGTAGGGCGTAACTATGGCTACACCTTC	EEEEEEEEEEEEEEEEEEEEEEEEEEEEEEEEEEEEEEE	TRBV9*00(327.5)		TRBJ1-2*00(222)		559|575|595|0|16||80.0		21|40|68|20|39||95.0												TGTGCCAGCAGCGTAGGGCGTAACTATGGCTACACCTTC	36								CASSVGRNYGYTF		:::::::::0:0:16:::::20:-1:39:::	TLML_20_	RNA
958	CLONES_TRBTLML_20__4W_TCR-JV_cDNA_14_AGGCTAAC_merged_170000.txt	2009	2	5.19696e-05	TGTGCCAGCAGCACTCAGAGCTTCACTGAAGCTTTCTTT	EEEEEEEEEEEEEEEEEEEEEEEEEEEEEEEEEEEEEEE	TRBV14*00(954)		TRBJ1-1*00(170)		516|528|553|0|12||60.0		24|40|68|23|39||80.0												TGTGCCAGCAGCACTCAGAGCTTCACTGAAGCTTTCTTT	36								CASSTQSFTEAFF		:::::::::0:-5:12:::::23:-4:39:::	TLML_20_	RNA
959	CLONES_TRBTLML_20__4W_TCR-JV_cDNA_14_AGGCTAAC_merged_170000.txt	2010	2	5.19696e-05	TGTGCCAGCAGCAATCAAGGTCAAGAGACCCAGTACTTC	EEEEEEEEEEEEEEEEEEEEEEEEEEEEEEEEEEEEEEE	TRBV7-9*00(392)		TRBJ2-5*00(230)		556|568|593|0|12||60.0		22|40|68|21|39||90.0												TGTGCCAGCAGCAATCAAGGTCAAGAGACCCAGTACTTC	36								CASSNQGQETQYF		:::::::::0:-5:12:::::21:-2:39:::	TLML_20_	RNA
960	CLONES_TRBTLML_20__4W_TCR-JV_cDNA_14_AGGCTAAC_merged_170000.txt	2011	2	5.19696e-05	TGTGCCAGCAGGCAACAGGGCAGTGGCGAGCAGTACTTC	EEEEEEEEEEEEEEEEEEEEEEEEEEEEEEEEEEEEEEE	TRBV27*00(500)	TRBD1*00(30)	TRBJ2-7*00(205)		556|567|593|0|11||55.0	15|21|36|14|20||30.0	26|39|67|26|39||65.0												TGTGCCAGCAGGCAACAGGGCAGTGGCGAGCAGTACTTC	36								CASRQQGSGEQYF		:::::::::0:-6:11:14:-3:-3:20:26:-6:39:::	TLML_20_	RNA
961	CLONES_TRBTLML_20__4W_TCR-JV_cDNA_14_AGGCTAAC_merged_170000.txt	2012	2	5.19696e-05	TGTGCCAGCAGGGTACAGGATTCCTACGAGCAGTACTTC	EEEEEEEEEEEEEEEEEEEEEEEEEEEEEEEEEEEEEEE	TRBV6-6*00(440)	TRBD1*00(25)	TRBJ2-7*00(177.5)		516|527|553|0|11||55.0	15|20|36|14|19||25.0	21|39|67|21|39||90.0												TGTGCCAGCAGGGTACAGGATTCCTACGAGCAGTACTTC	36								CASRVQDSYEQYF		:::::::::0:-6:11:14:-3:-4:19:21:-1:39:::	TLML_20_	RNA
962	CLONES_TRBTLML_20__4W_TCR-JV_cDNA_14_AGGCTAAC_merged_170000.txt	2013	2	5.19696e-05	TGTGCCAGCAGGGGACAGCTGAACACTGAAGCTTTCTTT	EEEEEEEEEEEEEEEEEEEEEEEEEEEEEEEEEEEEEEE	TRBV7-9*00(462.5)	TRBD1*00(35)	TRBJ1-1*00(214)		556|567|593|0|11||55.0	12|19|36|11|18||35.0	20|40|68|19|39||100.0												TGTGCCAGCAGGGGACAGCTGAACACTGAAGCTTTCTTT	36								CASRGQLNTEAFF		:::::::::0:-6:11:11:0:-5:18:19:0:39:::	TLML_20_	RNA
963	CLONES_TRBTLML_20__4W_TCR-JV_cDNA_14_AGGCTAAC_merged_170000.txt	2014	2	5.19696e-05	TGTGCCAGCAGGACAGGGGTCTCAAACATTCAGTACTTC	EEEEEEEEEEEEEEEEEEEEEEEEEEEEEEEEEEEEEEE	TRBV6-2*00(192.5),TRBV6-3*00(192.5),TRBV6-1*00(181.5),TRBV6-5*00(181.5)	TRBD1*00(40)	TRBJ2-4*00(220)		516|527|553|0|11||55.0;516|527|553|0|11||55.0;516|527|553|0|11||55.0;519|530|556|0|11||55.0	14|22|36|11|19||40.0	26|42|70|23|39||80.0												TGTGCCAGCAGGACAGGGGTCTCAAACATTCAGTACTTC	36								CASRTGVSNIQYF		:::::::::0:-6:11:11:-2:-2:19:23:-6:39:::	TLML_20_	RNA
964	CLONES_TRBTLML_20__4W_TCR-JV_cDNA_14_AGGCTAAC_merged_170000.txt	2015	2	5.19696e-05	TGTGCCAGCAGAACAGGGTTGGGTGAAAAACTGTTTTTT	EEEEEEEEEEEEEEEEEEEEEEEEEEEEEEEEEEEEEEE	TRBV6-2*00(415),TRBV6-3*00(415)	TRBD1*00(30)	TRBJ1-4*00(220)		516|527|553|0|11||55.0;516|527|553|0|11||55.0	15|21|36|12|18||30.0	27|43|71|23|39||80.0												TGTGCCAGCAGAACAGGGTTGGGTGAAAAACTGTTTTTT	36								CASRTGLGEKLFF		:::::::::0:-6:11:12:-3:-3:18:23:-7:39:::	TLML_20_	RNA
965	CLONES_TRBTLML_20__4W_TCR-JV_cDNA_14_AGGCTAAC_merged_170000.txt	2016	2	5.19696e-05	TGTGCCAGCAGAAGCGGGGTCTCCTACGAGCAGTACTTC	EEEEEEEEEEEEEEEEEEEEEEEEEEEEEEEEEEEEEEE	TRBV14*00(442)	TRBD2*00(30)	TRBJ2-7*00(235)		516|527|553|0|11||55.0	22|28|48|12|18||30.0	20|39|67|20|39||95.0												TGTGCCAGCAGAAGCGGGGTCTCCTACGAGCAGTACTTC	36								CASRSGVSYEQYF		:::::::::0:-6:11:12:-6:-4:18:20:0:39:::	TLML_20_	RNA
966	CLONES_TRBTLML_20__4W_TCR-JV_cDNA_14_AGGCTAAC_merged_170000.txt	2040	2	5.19696e-05	TGCGCCAGCAGCTCCGGTGGCACCGGGGAGCTGTTTTTT	EEEEEEEEEEEEEEEEE6EEEEEEEEEEEEEEEEEEEEE	TRBV5-1*00(979.5)		TRBJ2-2*00(167.5)		554|567|590|0|13||65.0		24|43|71|20|39||95.0												TGCGCCAGCAGCTCCGGTGGCACCGGGGAGCTGTTTTTT	21								CASSSGGTGELFF		:::::::::0:-3:13:::::20:-4:39:::	TLML_20_	RNA
967	CLONES_TRBTLML_20__4W_TCR-JV_cDNA_14_AGGCTAAC_merged_170000.txt	2041	2	5.19696e-05	TGCGCCAGCAGCCCTAGGACAGCCGGGGAGCTGTTTTTT	EEEEEEEEEEEEEEEEEEEEEEEEEEEEEEEEEEEEEEE	TRBV5-1*00(560)	TRBD1*00(30)	TRBJ2-2*00(177.5)		554|566|590|0|12||60.0	13|19|36|16|22||30.0	26|43|71|22|39||85.0												TGCGCCAGCAGCCCTAGGACAGCCGGGGAGCTGTTTTTT	36								CASSPRTAGELFF		:::::::::0:-4:12:16:-1:-5:22:22:-6:39:::	TLML_20_	RNA
968	CLONES_TRBTLML_20__4W_TCR-JV_cDNA_14_AGGCTAAC_merged_170000.txt	2042	2	5.19696e-05	TGCGCCAGCAGCCCGACAGGGCTGGAGACCCAGTACTTC	EEEEEEEEEEEEEEEEEEEEEEEEEEEEEEEEEEEEEEE	TRBV4-1*00(545)	TRBD1*00(35)	TRBJ2-5*00(215)		537|550|574|0|13||65.0	14|21|36|14|21||35.0	25|40|68|24|39||75.0												TGCGCCAGCAGCCCGACAGGGCTGGAGACCCAGTACTTC	36								CASSPTGLETQYF		:::::::::0:-4:13:14:-2:-3:21:24:-5:39:::	TLML_20_	RNA
969	CLONES_TRBTLML_20__4W_TCR-JV_cDNA_14_AGGCTAAC_merged_170000.txt	2043	2	5.19696e-05	TGCGCCAGCAGCCGGTTCGGACAGCGAGGCTACACCTTC	EEEEEEEEEEEEEEEEEEEEEEEEEEEEEEEEEEEEEEE	TRBV4-1*00(530)	TRBD1*00(30)	TRBJ1-2*00(200)		537|550|574|0|13||65.0	13|19|36|18|24||30.0	28|40|68|27|39||60.0												TGCGCCAGCAGCCGGTTCGGACAGCGAGGCTACACCTTC	36								CASSRFGQRGYTF		:::::::::0:-4:13:18:-1:-5:24:27:-8:39:::	TLML_20_	RNA
970	CLONES_TRBTLML_20__4W_TCR-JV_cDNA_14_AGGCTAAC_merged_170000.txt	2045	2	5.19696e-05	TGCAGTGTTTACAGGGGGAACACCGGGGAGCTGTTTTTT	EEEEEEEEEEEEEEEEEEEEEEEEEEEEEEEEEEEEEEE	TRBV20-1*00(232.5)	TRBD1*00(35)	TRBJ2-2*00(250)		759|766|793|0|7||35.0	15|22|36|10|17||35.0	21|43|71|17|39||110.0												TGCAGTGTTTACAGGGGGAACACCGGGGAGCTGTTTTTT	36								CSVYRGNTGELFF		:::::::::0:-7:7:10:-3:-2:17:17:-1:39:::	TLML_20_	RNA
971	CLONES_TRBTLML_20__4W_TCR-JV_cDNA_14_AGGCTAAC_merged_170000.txt	2046	2	5.19696e-05	TGCAGTGCTTCCGCCCCAAGGGCCTACGAGCAGTACTTC	EEEEEEEEEEEAEEEEEEEEEEEEEEEEEEEEEEEEEEE	TRBV20-1*00(362.5)	TRBD1*00(30)	TRBJ2-7*00(225)		759|768|793|0|9||45.0	23|29|36|11|17||30.0	22|39|67|22|39||85.0												TGCAGTGCTTCCGCCCCAAGGGCCTACGAGCAGTACTTC	32								CSASAPRAYEQYF		:::::::::0:-5:9:11:-11:5:17:22:-2:39:::	TLML_20_	RNA
972	CLONES_TRBTLML_20__4W_TCR-JV_cDNA_14_AGGCTAAC_merged_170000.txt	2047	2	5.19696e-05	TGCAGTGCTTCCGAACCGGTCAAAGAAAAACTGTTTTTT	EEAEEEEEEEEEEEEEEEEEEEEEEEEEEEEEEEEEEEE	TRBV20-1*00(602.5)		TRBJ1-4*00(215)		759|768|793|0|9||45.0		28|43|71|24|39||75.0												TGCAGTGCTTCCGAACCGGTCAAAGAAAAACTGTTTTTT	32								CSASEPVKEKLFF		:::::::::0:-5:9:::::24:-8:39:::	TLML_20_	RNA
973	CLONES_TRBTLML_20__4W_TCR-JV_cDNA_14_AGGCTAAC_merged_170000.txt	2048	2	5.19696e-05	TGCAGTGCTACGAAGGGAGCACCCCACGAGCAGTACTTC	EEEEEEEEEEEEEEEEEEEEEEEEEEEEEEEEEEEEEEE	TRBV20-1*00(377.5)	TRBD1*00(28),TRBD2*00(25)	TRBJ2-7*00(210)		759|769|793|0|10||50.0	17|29|36|13|25|SG21ASG24A|28.0;25|30|48|14|19||25.0	25|39|67|25|39||70.0												TGCAGTGCTACGAAGGGAGCACCCCACGAGCAGTACTTC	36								CSATKGAPHEQYF		:::::::::0:-4:10:13:-5:5:25:25:-5:39:::	TLML_20_	RNA
974	CLONES_TRBTLML_20__4W_TCR-JV_cDNA_14_AGGCTAAC_merged_170000.txt	2049	2	5.19696e-05	TGCAGTGCTAGGGATCAGGGTCCCGGGGAGCTGTTTTTT	EEEEEEEEEEEEEEEEEEEEEEEEEEEEEEEEEEEEEEE	TRBV20-1*00(474)		TRBJ2-2*00(225)		759|775|793|0|16|SA770G|64.0		26|43|71|22|39||85.0												TGCAGTGCTAGGGATCAGGGTCCCGGGGAGCTGTTTTTT	36								CSARDQGPGELFF		:::::::::0:2:16:::::22:-6:39:::	TLML_20_	RNA
975	CLONES_TRBTLML_20__4W_TCR-JV_cDNA_14_AGGCTAAC_merged_170000.txt	2050	2	5.19696e-05	TGCAGTGCTAGAGATCTCCAGGGGTATGGCTACACCTTC	EEEEEEEEEEEEEEEEEEEEEEEEEEEEEEEEEEEEEEE	TRBV20-1*00(542)	TRBD1*00(30)	TRBJ1-2*00(215)		759|777|793|0|18||90.0	16|22|36|18|24||30.0	25|40|68|24|39||75.0												TGCAGTGCTAGAGATCTCCAGGGGTATGGCTACACCTTC	36								CSARDLQGYGYTF		:::::::::0:4:18:18:-4:-2:24:24:-5:39:::	TLML_20_	RNA
976	CLONES_TRBTLML_20__4W_TCR-JV_cDNA_14_AGGCTAAC_merged_170000.txt	2051	2	5.19696e-05	TGCAGTGCTAGAAGGACGGGTAACACTGAAGCTTTCTTT	EEEEEEEEAEEEEEEEEE<EEEEEEEEEEEEEEEEEEEE	TRBV20-1*00(690)		TRBJ1-1*00(230)		759|771|793|0|12||60.0		22|40|68|21|39||90.0												TGCAGTGCTAGAAGGACGGGTAACACTGAAGCTTTCTTT	27								CSARRTGNTEAFF		:::::::::0:-2:12:::::21:-2:39:::	TLML_20_	RNA
977	CLONES_TRBTLML_20__4W_TCR-JV_cDNA_14_AGGCTAAC_merged_170000.txt	2052	2	5.19696e-05	TGCAGTGCCTATCCGGGGGCGCTCACTGAAGCTTTCTTT	EEEEEEEEEEEEEEEEEEEEEEEEEEEEEEEEEEEEEEE	TRBV20-1*00(481)	TRBD1*00(40)	TRBJ1-1*00(220)		759|767|793|0|8||40.0	18|26|36|14|22||40.0	24|40|68|23|39||80.0												TGCAGTGCCTATCCGGGGGCGCTCACTGAAGCTTTCTTT	36								CSAYPGALTEAFF		:::::::::0:-6:8:14:-6:2:22:23:-4:39:::	TLML_20_	RNA
978	CLONES_TRBTLML_20__4W_TCR-JV_cDNA_14_AGGCTAAC_merged_170000.txt	2053	2	5.19696e-05	TGCAGTGCCCAACAGGGGATGGACACTGAAGCTTTCTTT	EEEEEEEEEEEEEEEEEEEEEEEEEEEEEEEEEEEEEEE	TRBV20-1*00(649.5)	TRBD1*00(35)	TRBJ1-1*00(229)		759|767|793|0|8||40.0	15|22|36|11|18||35.0	19|40|68|18|39|SA22G|89.0												TGCAGTGCCCAACAGGGGATGGACACTGAAGCTTTCTTT	36								CSAQQGMDTEAFF		:::::::::0:-6:8:11:-3:-2:18:18:1:39:::	TLML_20_	RNA
979	CLONES_TRBTLML_20__4W_TCR-JV_cDNA_14_AGGCTAAC_merged_170000.txt	2054	2	5.19696e-05	TGCAGCGTTCGACAGGGTCATTCCTACGAGCAGTACTTC	EEEEEEEEEEEEEEEEEEEEEEEEEEEEEEEEEEEEEEA	TRBV29-1*00(317.5)	TRBD1*00(35)	TRBJ2-7*00(230)		700|709|734|0|9||45.0	14|21|36|10|17||35.0	21|39|67|21|39||90.0												TGCAGCGTTCGACAGGGTCATTCCTACGAGCAGTACTTC	32								CSVRQGHSYEQYF		:::::::::0:-5:9:10:-2:-3:17:21:-1:39:::	TLML_20_	RNA
980	CLONES_TRBTLML_20__4W_TCR-JV_cDNA_14_AGGCTAAC_merged_170000.txt	2055	2	5.19696e-05	TGCAGCGTTGTTTTGGACGTAAACTACGAGCAGTACTTC	EEEEEEEEEEEEEEEEEEEEEEEEEEEEEEEEEEEEEEE	TRBV29-1*00(510)		TRBJ2-7*00(220)		700|710|734|0|10||50.0		23|39|67|23|39||80.0												TGCAGCGTTGTTTTGGACGTAAACTACGAGCAGTACTTC	36								CSVVLDVNYEQYF		:::::::::0:-4:10:::::23:-3:39:::	TLML_20_	RNA
981	CLONES_TRBTLML_20__4W_TCR-JV_cDNA_14_AGGCTAAC_merged_170000.txt	2056	2	5.19696e-05	TGCAGCGTTGACGGCCCGGCCAAAAACATTCAGTACTTC	EEEEEEEEEEEEEEEEEEEEEEEEEEEEEEEEEEEEEEE	TRBV29-1*00(315)	TRBD2*00(25)	TRBJ2-4*00(245)		700|711|734|0|11||55.0	30|35|48|12|17||25.0	21|42|70|18|39||105.0												TGCAGCGTTGACGGCCCGGCCAAAAACATTCAGTACTTC	36								CSVDGPAKNIQYF		:::::::::0:-3:11:12:-14:3:17:18:-1:39:::	TLML_20_	RNA
982	CLONES_TRBTLML_20__4W_TCR-JV_cDNA_14_AGGCTAAC_merged_170000.txt	2057	2	5.19696e-05	TGCAGCGTTGAGTCATTGGGGGCAGCGGAACTGTTTTTT	EEEEEEEEEEEEEEEEEEE<EEEEEEAEEEEEEEEEEEE	TRBV29-1*00(835)	TRBD1*00(30)	TRBJ1-4*00(195)		700|711|734|0|11||55.0	18|24|36|17|23||30.0	32|43|71|28|39||55.0												TGCAGCGTTGAGTCATTGGGGGCAGCGGAACTGTTTTTT	27								CSVESLGAAELFF		:::::::::0:-3:11:17:-6:0:23:28:-12:39:::	TLML_20_	RNA
983	CLONES_TRBTLML_20__4W_TCR-JV_cDNA_14_AGGCTAAC_merged_170000.txt	2058	2	5.19696e-05	TGCAGCGTTGAATCTCGTAAGAACTATGGCTACACCTTC	EEEEEEEEEEEEEEEEEEEEEEEEEEEEEEEEEEEEEEE	TRBV29-1*00(174)		TRBJ1-2*00(230)		700|712|734|0|12||60.0		22|40|68|21|39||90.0												TGCAGCGTTGAATCTCGTAAGAACTATGGCTACACCTTC	36								CSVESRKNYGYTF		:::::::::0:-2:12:::::21:-2:39:::	TLML_20_	RNA
984	CLONES_TRBTLML_20__4W_TCR-JV_cDNA_14_AGGCTAAC_merged_170000.txt	2059	2	5.19696e-05	TGCAGCGTTAGATCAGGGTCTACCTACGAGCAGTACTTC	EEEEEEEEEEEEEEEEEEEEEEEEEEEEEEEEEEEEEEE	TRBV29-1*00(342.5)	TRBD1*00(25)	TRBJ2-7*00(225)		700|709|734|0|9||45.0	16|21|36|13|18||25.0	22|39|67|22|39||85.0												TGCAGCGTTAGATCAGGGTCTACCTACGAGCAGTACTTC	36								CSVRSGSTYEQYF		:::::::::0:-5:9:13:-4:-3:18:22:-2:39:::	TLML_20_	RNA
985	CLONES_TRBTLML_20__4W_TCR-JV_cDNA_14_AGGCTAAC_merged_170000.txt	2060	2	5.19696e-05	TGCAGCGCTGCGCGACAGGTGGAGAATGAGCAGTTCTTC	EEEEEEEEEEEEEEEEEEEEEEEEEAEEEEEEEEEEEEE	TRBV29-1*00(585)	TRBD1*00(30)	TRBJ2-1*00(215)		700|707|734|0|7||35.0	14|20|36|13|19||30.0	27|42|70|24|39||75.0												TGCAGCGCTGCGCGACAGGTGGAGAATGAGCAGTTCTTC	32								CSAARQVENEQFF		:::::::::0:-7:7:13:-2:-4:19:24:-7:39:::	TLML_20_	RNA
986	CLONES_TRBTLML_20__4W_TCR-JV_cDNA_14_AGGCTAAC_merged_170000.txt	2109	2	5.19696e-05	TGTGCCGTATCACAGGGAAATCAGCCCCAGCATTTT	EEEEEEEEEEEEEEEEEEEEEEEEEEEEEEEEEEEE	TRBV10-3*00(485)	TRBD1*00(30)	TRBJ1-5*00(230)		533|539|570|0|6||30.0	15|21|36|11|17||30.0	24|42|70|18|36||90.0												TGTGCCGTATCACAGGGAAATCAGCCCCAGCATTTT	36								CAVSQGNQPQHF		:::::::::0:-11:6:11:-3:-3:17:18:-4:36:::	TLML_20_	RNA
987	CLONES_TRBTLML_20__4W_TCR-JV_cDNA_14_AGGCTAAC_merged_170000.txt	2116	2	5.19696e-05	TGTGCCACCAGTGATTTACGAGATACGCAGTATTTT	EEEEEEEEEEEEEEEEEEEEEEEEEEEEEEEEEEEE	TRBV24-1*00(575)		TRBJ2-3*00(204)		559|576|597|0|17||85.0		25|41|69|20|36||80.0												TGTGCCACCAGTGATTTACGAGATACGCAGTATTTT	36								CATSDLRDTQYF		:::::::::0:-1:17:::::20:-5:36:::	TLML_20_	RNA
988	CLONES_TRBTLML_20__4W_TCR-JV_cDNA_14_AGGCTAAC_merged_170000.txt	2117	2	5.19696e-05	TGTGCCACCAGCAGAGAGGGGAATACGCAGTATTTT	EEEEEEEEEEEEEEEEEEEEEEEEEEEEEEEEEEEE	TRBV15*00(470.5)		TRBJ2-3*00(159.5)		552|569|589|0|17||85.0		27|41|69|22|36||70.0												TGTGCCACCAGCAGAGAGGGGAATACGCAGTATTTT	36								CATSREGNTQYF		:::::::::0:0:17:::::22:-7:36:::	TLML_20_	RNA
989	CLONES_TRBTLML_20__4W_TCR-JV_cDNA_14_AGGCTAAC_merged_170000.txt	2119	2	5.19696e-05	TGTGCCAGTAGTGTCAACCCCGGAGCCCAGTACTTC	EEEEEEEEEEEEEEEEEEEEEEEEEEEEEEEEEEEE	TRBV19*00(315)	TRBD1*00(25),TRBD2*00(25)	TRBJ2-5*00(195)		559|571|596|0|12||60.0	9|14|36|18|23||25.0;13|18|48|18|23||25.0	29|40|68|25|36||55.0												TGTGCCAGTAGTGTCAACCCCGGAGCCCAGTACTTC	36								CASSVNPGAQYF		:::::::::0:-5:12:18:3:-10:23:25:-9:36:::	TLML_20_	RNA
990	CLONES_TRBTLML_20__4W_TCR-JV_cDNA_14_AGGCTAAC_merged_170000.txt	2120	2	5.19696e-05	TGTGCCAGTAGTATGTATCGTAATGAGCAGTTCTTC	EEEEEEEEEEEEEEEEEEEEEEEEEEEEEEEEEEEE	TRBV19*00(140)		TRBJ2-1*00(215)		559|573|596|0|14||70.0		27|42|70|21|36||75.0												TGTGCCAGTAGTATGTATCGTAATGAGCAGTTCTTC	36								CASSMYRNEQFF		:::::::::0:-3:14:::::21:-7:36:::	TLML_20_	RNA
991	CLONES_TRBTLML_20__4W_TCR-JV_cDNA_14_AGGCTAAC_merged_170000.txt	2121	2	5.19696e-05	TGTGCCAGTAGTATAGATTGGAACATTCAGTACTTC	EEEEEEEEEEEEEEEEEEEEEEEEEEEEEEEEEEEE	TRBV19*00(645)		TRBJ2-4*00(215)		559|577|596|0|18||90.0		27|42|70|21|36||75.0												TGTGCCAGTAGTATAGATTGGAACATTCAGTACTTC	36								CASSIDWNIQYF		:::::::::0:1:18:::::21:-7:36:::	TLML_20_	RNA
992	CLONES_TRBTLML_20__4W_TCR-JV_cDNA_14_AGGCTAAC_merged_170000.txt	2122	2	5.19696e-05	TGTGCCAGCTCTAAACAGGGGCACGAGCAGTACTTC	EEEEEEEEEEEEEEEEEEEEEEEEEEEEEEEEEEEE	TRBV2*00(500)	TRBD1*00(35)	TRBJ2-7*00(210)		518|527|555|0|9||45.0	15|22|36|14|21||35.0	25|39|67|22|36||70.0												TGTGCCAGCTCTAAACAGGGGCACGAGCAGTACTTC	36								CASSKQGHEQYF		:::::::::0:-8:9:14:-3:-2:21:22:-5:36:::	TLML_20_	RNA
993	CLONES_TRBTLML_20__4W_TCR-JV_cDNA_14_AGGCTAAC_merged_170000.txt	2123	2	5.19696e-05	TGTGCCAGCGGGCCCGACGGGGAAAAACTGTTTTTT	EEEEEEEEEEEEEEEEEEEEEEEEEEEEEEEEEEEE	TRBV7-9*00(115)	TRBD2*00(30)	TRBJ1-4*00(215)		556|565|593|0|9||45.0	29|35|48|9|15||30.0	28|43|71|21|36||75.0												TGTGCCAGCGGGCCCGACGGGGAAAAACTGTTTTTT	36								CASGPDGEKLFF		:::::::::0:-8:9:9:-13:3:15:21:-8:36:::	TLML_20_	RNA
994	CLONES_TRBTLML_20__4W_TCR-JV_cDNA_14_AGGCTAAC_merged_170000.txt	2124	2	5.19696e-05	TGTGCCAGCACCTCTGCCTACAATGAGCAGTTCTTC	EEEEEEEEEEEEEEEEEEEEEEEEEEEEEEEEEEEE	TRBV6-5*00(382.5)		TRBJ2-1*00(240)		519|529|556|0|10||50.0		22|42|70|16|36||100.0												TGTGCCAGCACCTCTGCCTACAATGAGCAGTTCTTC	36								CASTSAYNEQFF		:::::::::0:-7:10:::::16:-2:36:::	TLML_20_	RNA
995	CLONES_TRBTLML_20__4W_TCR-JV_cDNA_14_AGGCTAAC_merged_170000.txt	2125	2	5.19696e-05	TGTGCCAGCAGTTTATCCGTGAATGAGCAGTTCTTC	EEEEEEEEEEEEEEEEEEEEEEEEEEEEEEEEEEEE	TRBV28*00(277.5)		TRBJ2-1*00(215)		564|580|601|0|16||80.0		27|42|70|21|36||75.0												TGTGCCAGCAGTTTATCCGTGAATGAGCAGTTCTTC	36								CASSLSVNEQFF		:::::::::0:-1:16:::::21:-7:36:::	TLML_20_	RNA
996	CLONES_TRBTLML_20__4W_TCR-JV_cDNA_14_AGGCTAAC_merged_170000.txt	2126	2	5.19696e-05	TGTGCCAGCAGTTACGGGGTCGAGACCCAGTACTTC	EEEEEEEEEEEEEEEEEEEAEEEEEEEEEEEEEAAA	TRBV6-6*00(880)		TRBJ2-5*00(85)		516|531|553|0|15||75.0		25|40|68|21|36||75.0												TGTGCCAGCAGTTACGGGGTCGAGACCCAGTACTTC	32								CASSYGVETQYF		:::::::::0:-2:15:::::21:-5:36:::	TLML_20_	RNA
998	CLONES_TRBTLML_20__4W_TCR-JV_cDNA_14_AGGCTAAC_merged_170000.txt	2128	2	5.19696e-05	TGTGCCAGCAGTCTCGGCTACAATGAGCAGTTCTTC	EEEEEEEEEEEEEEEEEEEEEEEEEEEEEEEAEEEE	TRBV12-3*00(620),TRBV12-4*00(620)		TRBJ2-1*00(165)		530|542|567|0|12||60.0;530|542|567|0|12||60.0		23|42|70|17|36||95.0												TGTGCCAGCAGTCTCGGCTACAATGAGCAGTTCTTC	32								CASSLGYNEQFF		:::::::::0:-5:12:::::17:-3:36:::	TLML_20_	RNA
999	CLONES_TRBTLML_20__4W_TCR-JV_cDNA_14_AGGCTAAC_merged_170000.txt	2129	2	5.19696e-05	TGTGCCAGCAGTCTGGAGGGGGACATTCAGTACTTC	EEEEEEEEEEEEEEEEEEEEEEEEEEEEEEEEEEEE	TRBV5-5*00(362.5),TRBV5-6*00(322.5)	TRBD1*00(30),TRBD2*00(30)	TRBJ2-4*00(210)		549|560|585|0|11||55.0;550|561|586|0|11||55.0	17|23|36|16|22||30.0;26|32|48|14|20||30.0	28|42|70|22|36||70.0												TGTGCCAGCAGTCTGGAGGGGGACATTCAGTACTTC	36								CASSLEGDIQYF		:::::::::0:-5:11:16:-5:-1:22:22:-8:36:::	TLML_20_	RNA
1000	CLONES_TRBTLML_20__4W_TCR-JV_cDNA_14_AGGCTAAC_merged_170000.txt	2130	2	5.19696e-05	TGTGCCAGCAGTAACGGCTGGTCTGAGCAGTTCTTC	EEEEEEAEEEEEEEEEEEEEEEEEEEEEEEEEAEEE	TRBV5-6*00(497.5),TRBV5-7*00(465.5),TRBV5-5*00(449.5)		TRBJ2-1*00(205)		550|561|586|0|11||55.0;551|562|587|0|11||55.0;549|560|585|0|11||55.0		29|42|70|23|36||65.0												TGTGCCAGCAGTAACGGCTGGTCTGAGCAGTTCTTC	32								CASSNGWSEQFF		:::::::::0:-5:11:::::23:-9:36:::	TLML_20_	RNA
1001	CLONES_TRBTLML_20__4W_TCR-JV_cDNA_14_AGGCTAAC_merged_170000.txt	2131	2	5.19696e-05	TGTGCCAGCAGCTTTGGTTCCCCCGAGCAGTTCTTC	EEEEEEEEEEEEEEEEEEEEEEEEEEEEEEEEEEEE	TRBV11-2*00(447.5)	TRBD1*00(25)	TRBJ2-1*00(200)		522|536|559|0|14||70.0	1|6|36|19|24||25.0	30|42|70|24|36||60.0												TGTGCCAGCAGCTTTGGTTCCCCCGAGCAGTTCTTC	36								CASSFGSPEQFF		:::::::::0:-3:14:19:11:-18:24:24:-10:36:::	TLML_20_	RNA
1002	CLONES_TRBTLML_20__4W_TCR-JV_cDNA_14_AGGCTAAC_merged_170000.txt	2132	2	5.19696e-05	TGTGCCAGCAGCTTTGGGGATCAGCCCCAGCATTTT	EEEEEEEEEEEEEEEEEEEEEEEEEEEEEEEEEEEE	TRBV7-2*00(295.5)		TRBJ1-5*00(225)		580|594|617|0|14||70.0		25|42|70|19|36||85.0												TGTGCCAGCAGCTTTGGGGATCAGCCCCAGCATTTT	36								CASSFGDQPQHF		:::::::::0:-3:14:::::19:-5:36:::	TLML_20_	RNA
1003	CLONES_TRBTLML_20__4W_TCR-JV_cDNA_14_AGGCTAAC_merged_170000.txt	2133	2	5.19696e-05	TGTGCCAGCAGCTTTACGGGGTACGAGCAGTACTTC	EEEEEEEEEEEEEEEEEEEEEEEEEEEEEEEEEEEE	TRBV11-2*00(604.5)		TRBJ2-7*00(207)		522|536|559|0|14||70.0		24|39|67|21|36||75.0												TGTGCCAGCAGCTTTACGGGGTACGAGCAGTACTTC	36								CASSFTGYEQYF		:::::::::0:-3:14:::::21:-4:36:::	TLML_20_	RNA
1004	CLONES_TRBTLML_20__4W_TCR-JV_cDNA_14_AGGCTAAC_merged_170000.txt	2134	2	5.19696e-05	TGTGCCAGCAGCTTGTTTCACGGCCCGAACCACTTT	EEEEEEEEEEEEEEEEEEEEEEEEEEEEEEEEEEEE	TRBV5-6*00(545),TRBV5-7*00(505),TRBV5-5*00(489)	TRBD2*00(25)	TRBJ1-6*00(159)		550|565|586|0|15||75.0;551|566|587|0|15||75.0;549|564|585|0|15||75.0	30|35|48|21|26||25.0	38|45|73|29|36||35.0												TGTGCCAGCAGCTTGTTTCACGGCCCGAACCACTTT	36								CASSLFHGPNHF		:::::::::0:-1:15:21:-14:3:26:29:-18:36:::	TLML_20_	RNA
1005	CLONES_TRBTLML_20__4W_TCR-JV_cDNA_14_AGGCTAAC_merged_170000.txt	2135	2	5.19696e-05	TGTGCCAGCAGCTTAGGGGCTAGTGTGCTGTTCTTC	EEEEEEEEEEEEAEEEEEEEEEEEEEEEEEEEEEEE	TRBV7-6*00(510),TRBV7-7*00(478)	TRBD2*00(30)	TRBJ2-1*00(159)		576|592|613|0|16||80.0;585|601|622|0|16||80.0	7|13|48|18|24||30.0	35|42|70|29|36||35.0												TGTGCCAGCAGCTTAGGGGCTAGTGTGCTGTTCTTC	32								CASSLGASVLFF		:::::::::0:-1:16:18:9:-19:24:29:-15:36:::	TLML_20_	RNA
1006	CLONES_TRBTLML_20__4W_TCR-JV_cDNA_14_AGGCTAAC_merged_170000.txt	2136	2	5.19696e-05	TGTGCCAGCAGCTTAGGGACCTACGAGCAGTACTTC	EEEEEEEEEEEEEEEEEEEEEEEEEEEEEEEEEEEE	TRBV11-3*00(415),TRBV11-1*00(399),TRBV11-2*00(383)		TRBJ2-7*00(217)		521|537|558|0|16||80.0;531|547|568|0|16||80.0;522|538|559|0|16||80.0		22|39|67|19|36||85.0												TGTGCCAGCAGCTTAGGGACCTACGAGCAGTACTTC	36								CASSLGTYEQYF		:::::::::0:-1:16:::::19:-2:36:::	TLML_20_	RNA
1007	CLONES_TRBTLML_20__4W_TCR-JV_cDNA_14_AGGCTAAC_merged_170000.txt	2137	2	5.19696e-05	TGTGCCAGCAGCTTAATCTTAAATGAGCAGTTCTTC	EEEEEEEEEEEEEEEEEEEEEEEEEEEEEEEEEEEE	TRBV7-8*00(686)		TRBJ2-1*00(147.5)		567|582|604|0|15||75.0		27|42|70|21|36||75.0												TGTGCCAGCAGCTTAATCTTAAATGAGCAGTTCTTC	36								CASSLILNEQFF		:::::::::0:-2:15:::::21:-7:36:::	TLML_20_	RNA
1008	CLONES_TRBTLML_20__4W_TCR-JV_cDNA_14_AGGCTAAC_merged_170000.txt	2138	2	5.19696e-05	TGTGCCAGCAGCCCCGGCGAGCGAGGGGCTTTCTTT	EEEEEEEEEEEEEEEEEEEEEEEEEEEEEEEEEEEE	TRBV11-2*00(417.5),TRBV11-3*00(385.5)	TRBD1*00(25),TRBD2*00(25)	TRBJ1-1*00(185)		522|534|559|0|12||60.0;521|533|558|0|12||60.0	9|14|36|12|17||25.0;13|18|48|12|17||25.0	31|40|68|27|36||45.0												TGTGCCAGCAGCCCCGGCGAGCGAGGGGCTTTCTTT	36								CASSPGERGAFF		:::::::::0:-5:12:12:3:-10:17:27:-11:36:::	TLML_20_	RNA
1009	CLONES_TRBTLML_20__4W_TCR-JV_cDNA_14_AGGCTAAC_merged_170000.txt	2139	2	5.19696e-05	TGTGCCAGCAGCCCGGACAGAAATACGCAGTATTTT	EEEEEEEEEEEEEEEEEEEEEEEEEEEEEEEEEEEE	TRBV14*00(410)	TRBD1*00(30)	TRBJ2-3*00(207.5)		516|529|553|0|13||65.0	13|19|36|14|20||30.0	27|41|69|22|36||70.0												TGTGCCAGCAGCCCGGACAGAAATACGCAGTATTTT	36								CASSPDRNTQYF		:::::::::0:-4:13:14:-1:-5:20:22:-7:36:::	TLML_20_	RNA
1010	CLONES_TRBTLML_20__4W_TCR-JV_cDNA_14_AGGCTAAC_merged_170000.txt	2140	2	5.19696e-05	TGTGCCAGCAGCCCGACAGGTGTCAAAGCTTTCTTT	EEEEEEEEEEEEEEEEEEEEEEEEEEEEEEEEEEEE	TRBV7-2*00(345),TRBV7-8*00(313)	TRBD1*00(30)	TRBJ1-1*00(195)		580|592|617|0|12||60.0;567|579|604|0|12||60.0	14|20|36|14|20||30.0	29|40|68|25|36||55.0												TGTGCCAGCAGCCCGACAGGTGTCAAAGCTTTCTTT	36								CASSPTGVKAFF		:::::::::0:-5:12:14:-2:-4:20:25:-9:36:::	TLML_20_	RNA
1011	CLONES_TRBTLML_20__4W_TCR-JV_cDNA_14_AGGCTAAC_merged_170000.txt	2141	2	5.19696e-05	TGTGCCAGCAGCCCATCCAACAGGGAGCAGTTCTTC	EEEEEEEEEEEEEEEEEEEEEEEEEEEEEEEEEEEE	TRBV14*00(504)	TRBD1*00(25)	TRBJ2-1*00(200)		516|529|553|0|13||65.0	15|20|36|19|24||25.0	30|42|70|24|36||60.0												TGTGCCAGCAGCCCATCCAACAGGGAGCAGTTCTTC	36								CASSPSNREQFF		:::::::::0:-4:13:19:-3:-4:24:24:-10:36:::	TLML_20_	RNA
1012	CLONES_TRBTLML_20__4W_TCR-JV_cDNA_14_AGGCTAAC_merged_170000.txt	2142	2	5.19696e-05	TGTGCCAGCAGCCAAGATAAGGTTAAGCAGTACTTC	EEEEEEEEEEEEEEEEEEEEEEEEEEEAEEEEEEEE	TRBV14*00(592)		TRBJ2-7*00(195)		516|534|553|0|18||90.0		28|39|67|25|36||55.0												TGTGCCAGCAGCCAAGATAAGGTTAAGCAGTACTTC	32								CASSQDKVKQYF		:::::::::0:1:18:::::25:-8:36:::	TLML_20_	RNA
1013	CLONES_TRBTLML_20__4W_TCR-JV_cDNA_14_AGGCTAAC_merged_170000.txt	2143	2	5.19696e-05	TGTGCCAGCAGCGTAGAAGGTCGCGAGCAGTACTTC	EEEEEEEEEEEEEEEEEEEEEEEEEEEEEEEEEEAA	TRBV9*00(815)		TRBJ2-7*00(80)		559|575|595|0|16||80.0		26|39|67|23|36||65.0												TGTGCCAGCAGCGTAGAAGGTCGCGAGCAGTACTTC	32								CASSVEGREQYF		:::::::::0:0:16:::::23:-6:36:::	TLML_20_	RNA
1014	CLONES_TRBTLML_20__4W_TCR-JV_cDNA_14_AGGCTAAC_merged_170000.txt	2144	2	5.19696e-05	TGTGCCAGCAGCGCTCCAAATTCACCCCTCCACTTT	EEEEEEEEEEEEEEEEEEEEEEEEEEEEEEEEEEEE	TRBV9*00(485)		TRBJ1-6*00(214)		559|572|595|0|13||65.0		27|45|73|18|36||90.0												TGTGCCAGCAGCGCTCCAAATTCACCCCTCCACTTT	36								CASSAPNSPLHF		:::::::::0:-3:13:::::18:-7:36:::	TLML_20_	RNA
1015	CLONES_TRBTLML_20__4W_TCR-JV_cDNA_14_AGGCTAAC_merged_170000.txt	2145	2	5.19696e-05	TGTGCCAGCAGCGCGGACGGGGAAGAGACTTTCTTT	EEEEEEEEEEEEEEEEEEEEEEEEEEEEEEEEEEEE	TRBV13*00(280)		TRBJ1-1*00(180)		567|579|604|0|12||60.0		32|40|68|28|36||40.0												TGTGCCAGCAGCGCGGACGGGGAAGAGACTTTCTTT	36								CASSADGEETFF		:::::::::0:-5:12:::::28:-12:36:::	TLML_20_	RNA
1016	CLONES_TRBTLML_20__4W_TCR-JV_cDNA_14_AGGCTAAC_merged_170000.txt	2146	2	5.19696e-05	TGTGCCAGCAGCGGAGAGTCGGATACGCAGTATTTT	EEEEEEEEEEEEEEEEEEEEEEEEEEEEEEEEEEEE	TRBV5-4*00(398.5)		TRBJ2-3*00(142)		549|561|585|0|12||60.0		26|41|69|21|36||75.0												TGTGCCAGCAGCGGAGAGTCGGATACGCAGTATTTT	36								CASSGESDTQYF		:::::::::0:-4:12:::::21:-6:36:::	TLML_20_	RNA
1017	CLONES_TRBTLML_20__4W_TCR-JV_cDNA_14_AGGCTAAC_merged_170000.txt	2147	2	5.19696e-05	TGTGCCAGCAGCACCCTTCGGGAAAAACTGTTTTTT	EEEEEEEEEEEEEEEEEEEEEEEEEEEEEEEEEEEA	TRBV12-3*00(587.5),TRBV12-4*00(587.5)		TRBJ1-4*00(147.5)		530|541|567|0|11||55.0;530|541|567|0|11||55.0		28|43|71|21|36||75.0												TGTGCCAGCAGCACCCTTCGGGAAAAACTGTTTTTT	32								CASSTLREKLFF		:::::::::0:-6:11:::::21:-8:36:::	TLML_20_	RNA
1018	CLONES_TRBTLML_20__4W_TCR-JV_cDNA_14_AGGCTAAC_merged_170000.txt	2148	2	5.19696e-05	TGTGCCAGCAGGCAAGGGTATGAAAAACTGTTTTTT	EEEEEEEEEEEEEEEEEEEEEEEEEEEEEEEEEEEE	TRBV12-3*00(530),TRBV12-4*00(530)		TRBJ1-4*00(225)		530|541|567|0|11||55.0;530|541|567|0|11||55.0		26|43|71|19|36||85.0												TGTGCCAGCAGGCAAGGGTATGAAAAACTGTTTTTT	36								CASRQGYEKLFF		:::::::::0:-6:11:::::19:-6:36:::	TLML_20_	RNA
1019	CLONES_TRBTLML_20__4W_TCR-JV_cDNA_14_AGGCTAAC_merged_170000.txt	2149	2	5.19696e-05	TGTGCCAGCAGAGAGCCCACAGATACGCAGTATTTT	EEEEEEEAEEAEEEEEEAEEEEEEE<EEAEEEEEEE	TRBV6-2*00(490),TRBV6-3*00(490)		TRBJ2-3*00(235)		516|527|553|0|11||55.0;516|527|553|0|11||55.0		22|41|69|17|36||95.0												TGTGCCAGCAGAGAGCCCACAGATACGCAGTATTTT	27								CASREPTDTQYF		:::::::::0:-6:11:::::17:-2:36:::	TLML_20_	RNA
1020	CLONES_TRBTLML_20__4W_TCR-JV_cDNA_14_AGGCTAAC_merged_170000.txt	2165	2	5.19696e-05	TGCGCCAGCAGTGAGTTCGGAGATGAAGCTTTCTTT	EEEEEEAEEEEEEEEEEEEEAEEEEEEEEEEEEEEE	TRBV10-2*00(510)		TRBJ1-1*00(197)		533|549|570|0|16||80.0		27|40|68|23|36||65.0												TGCGCCAGCAGTGAGTTCGGAGATGAAGCTTTCTTT	32								CASSEFGDEAFF		:::::::::0:-1:16:::::23:-7:36:::	TLML_20_	RNA
1021	CLONES_TRBTLML_20__4W_TCR-JV_cDNA_14_AGGCTAAC_merged_170000.txt	2166	2	5.19696e-05	TGCGCCAGCAGCGTACTAGGCAATGAGCAGTTCTTC	EEEEEEEEEEEEEEEEEEEEEEEEEEEEEEEEEEEE	TRBV5-1*00(302.5)	TRBD2*00(25)	TRBJ2-1*00(220)		554|566|590|0|12||60.0	19|24|48|14|19||25.0	26|42|70|20|36||80.0												TGCGCCAGCAGCGTACTAGGCAATGAGCAGTTCTTC	36								CASSVLGNEQFF		:::::::::0:-4:12:14:-3:-8:19:20:-6:36:::	TLML_20_	RNA
1022	CLONES_TRBTLML_20__4W_TCR-JV_cDNA_14_AGGCTAAC_merged_170000.txt	2168	2	5.19696e-05	TGCAGTGCTAGTCGGTCTACCTACGAGCAGTACTTC	EEEEEEEEEEEEEEEEEEEEEEEEEEEEEEEEEEEE	TRBV20-1*00(385)		TRBJ2-7*00(225)		759|770|793|0|11||55.0		22|39|67|19|36||85.0												TGCAGTGCTAGTCGGTCTACCTACGAGCAGTACTTC	36								CSASRSTYEQYF		:::::::::0:-3:11:::::19:-2:36:::	TLML_20_	RNA
1023	CLONES_TRBTLML_20__4W_TCR-JV_cDNA_14_AGGCTAAC_merged_170000.txt	2169	2	5.19696e-05	TGCAGTGCACCCCCCCAGTACAATGAGCAGTTCTTC	EEEEEEEEEEEEEEEEEEEEEEEEEEEEEEEEEEEE	TRBV20-1*00(405)	TRBD1*00(25)	TRBJ2-1*00(230)		759|767|793|0|8||40.0	1|6|36|9|14||25.0	24|42|70|18|36||90.0												TGCAGTGCACCCCCCCAGTACAATGAGCAGTTCTTC	36								CSAPPQYNEQFF		:::::::::0:-6:8:9:11:-18:14:18:-4:36:::	TLML_20_	RNA
1024	CLONES_TRBTLML_20__4W_TCR-JV_cDNA_14_AGGCTAAC_merged_170000.txt	2170	2	5.19696e-05	TGCAGCGTTGGGGATGGGATATACGAGCAGTACTTC	EEEEEEEEEEEEEEEEEEEEEEEEEEEEEEEEEEEE	TRBV29-1*00(472.5)		TRBJ2-7*00(155)		700|710|734|0|10||50.0		24|39|67|21|36||75.0												TGCAGCGTTGGGGATGGGATATACGAGCAGTACTTC	36								CSVGDGIYEQYF		:::::::::0:-4:10:::::21:-4:36:::	TLML_20_	RNA
1025	CLONES_TRBTLML_20__4W_TCR-JV_cDNA_14_AGGCTAAC_merged_170000.txt	2171	2	5.19696e-05	TGCAGCGTCGTTGGACTAGCCTACGAGCAGTACTTC	EEEEEEEEEEEEEEEEEEEEEEEEEEEEEEEEEEEE	TRBV29-1*00(500)	TRBD2*00(35)	TRBJ2-7*00(225)		700|708|734|0|8||40.0	17|24|48|12|19||35.0	22|39|67|19|36||85.0												TGCAGCGTCGTTGGACTAGCCTACGAGCAGTACTTC	36								CSVVGLAYEQYF		:::::::::0:-6:8:12:-1:-8:19:19:-2:36:::	TLML_20_	RNA
1026	CLONES_TRBTLML_20__4W_TCR-JV_cDNA_14_AGGCTAAC_merged_170000.txt	2175	2	5.19696e-05	TGTGCCAGCTCTGGGTCACCGGGGAGCTGTTTTTT	EEEEEEEEEEEEEEEEEEEEEEEEEEEEEEEEEEE	TRBV4-2*00(570)		TRBJ2-2*00(235)		537|546|574|0|9||45.0		24|43|71|16|35||95.0												TGTGCCAGCTCTGGGTCACCGGGGAGCTGTTTTTT	36								CASSGS_GELFF		:::::::::0:-8:9:::::16:-4:35:::	TLML_20_	RNA
1027	CLONES_TRBTLML_20__4W_TCR-JV_cDNA_14_AGGCTAAC_merged_170000.txt	2176	2	5.19696e-05	TGCGCCAGCCCGATTGCCGGGACAGGGGGCTTTTT	EEEEEEEEEEEEEEEEEEEEEEEEEEEEEEEAEEE	TRBV23-1*00(380)	TRBD1*00(70)	TRBJ2-3*00(160)		580|589|617|0|9||45.0	10|24|36|16|30||70.0	37|41|69|31|35||20.0												TGCGCCAGCCCGATTGCCGGGACAGGGGGCTTTTT	32								CASPIA_DRGLF		:::::::::0:-8:9:16:2:0:30:31:-17:35:::	TLML_20_	RNA
1028	CLONES_TRBTLML_20__4W_TCR-JV_cDNA_14_AGGCTAAC_merged_170000.txt	2177	2	5.19696e-05	TGCGCCAGCAGCTAGACTAACCTAAGCAGTTCTTC	EEEEEEEEEEEEEEEEEEEEEEEEEEEEEEEEEEE	TRBV23-1*00(310)	TRBD2*00(25)	TRBJ2-1*00(195)		580|591|617|0|11||55.0	18|23|48|14|19||25.0	31|42|70|24|35||55.0												TGCGCCAGCAGCTAGACTAACCTAAGCAGTTCTTC	36								CASS*T_PKQFF		:::::::::0:-6:11:14:-2:-9:19:24:-11:35:::	TLML_20_	RNA
1029	CLONES_TRBTLML_20__4W_TCR-JV_cDNA_14_AGGCTAAC_merged_170000.txt	2208	2	5.19696e-05	TGTGCCAGCACTTTAGACAGTGGCTACACCTTC	EEEEEEEEEEEEEEEEEEEEEEEEEEEEEEEEE	TRBV2*00(270)	TRBD1*00(25)	TRBJ1-2*00(205)		518|528|555|0|10||50.0	14|19|36|15|20||25.0	27|40|68|20|33||65.0												TGTGCCAGCACTTTAGACAGTGGCTACACCTTC	36								CASTLDSGYTF		:::::::::0:-7:10:15:-2:-5:20:20:-7:33:::	TLML_20_	RNA
1030	CLONES_TRBTLML_20__4W_TCR-JV_cDNA_14_AGGCTAAC_merged_170000.txt	2209	2	5.19696e-05	TGTGCCAGCAGTATCTTGAATGAGCAGTTCTTC	EEEEEEEEEEEEEEEEEEEEEEEEEEEEEEEEE	TRBV14*00(482)		TRBJ2-1*00(162)		516|527|553|0|11||55.0		27|42|70|18|33||75.0												TGTGCCAGCAGTATCTTGAATGAGCAGTTCTTC	36								CASSILNEQFF		:::::::::0:-6:11:::::18:-7:33:::	TLML_20_	RNA
1031	CLONES_TRBTLML_20__4W_TCR-JV_cDNA_14_AGGCTAAC_merged_170000.txt	2210	2	5.19696e-05	TGTGCCAGCAGCTTAGACAATGAGCAGTTCTTC	EEEEEEEEEEEEEEEEEEEEEEEEEEEEEEEEE	TRBV7-8*00(497)		TRBJ2-1*00(217)		567|583|604|0|16||80.0		25|42|70|16|33||85.0												TGTGCCAGCAGCTTAGACAATGAGCAGTTCTTC	36								CASSLDNEQFF		:::::::::0:-1:16:::::16:-5:33:::	TLML_20_	RNA
1032	CLONES_TRBTLML_20__4W_TCR-JV_cDNA_14_AGGCTAAC_merged_170000.txt	2211	2	5.19696e-05	TGTGCCAGCAGCCTCCGAGAGACCCAGTACTTC	EEEEEE<EEEEEEEEEEEEEEEEEEEEEEEEEE	TRBV5-6*00(914.5)		TRBJ2-5*00(155)		550|562|586|0|12||60.0		24|40|68|17|33||80.0												TGTGCCAGCAGCCTCCGAGAGACCCAGTACTTC	27								CASSLRETQYF		:::::::::0:-4:12:::::17:-4:33:::	TLML_20_	RNA
1033	CLONES_TRBTLML_20__4W_TCR-JV_cDNA_14_AGGCTAAC_merged_170000.txt	2212	2	5.19696e-05	TGTGCCAGCAGCCAAGCCAGGGAGCTGTTTTTT	EEEEEEEEEEEEEEEEEEEEEEEEEEEEEEEEE	TRBV3-1*00(340),TRBV3-2*00(324)		TRBJ2-2*00(210)		543|559|580|0|16||80.0;543|559|580|0|16||80.0		29|43|71|19|33||70.0												TGTGCCAGCAGCCAAGCCAGGGAGCTGTTTTTT	36								CASSQARELFF		:::::::::0:-1:16:::::19:-9:33:::	TLML_20_	RNA
1034	CLONES_TRBTLML_20__4W_TCR-JV_cDNA_14_AGGCTAAC_merged_170000.txt	2213	2	5.19696e-05	TGTGCCAGCAGCATCGGGGGAGAGCAGTACTTC	EEEEEEEEEEEEEEEEEEEEEEEEEEEEEEEEE	TRBV7-2*00(666)	TRBD1*00(25)	TRBJ2-7*00(182.5)		580|592|617|0|12||60.0	18|23|36|15|20||25.0	27|39|67|21|33||60.0												TGTGCCAGCAGCATCGGGGGAGAGCAGTACTTC	36								CASSIGGEQYF		:::::::::0:-5:12:15:-6:-1:20:21:-7:33:::	TLML_20_	RNA
1035	CLONES_TRBTLML_20__4W_TCR-JV_cDNA_14_AGGCTAAC_merged_170000.txt	2214	2	5.19696e-05	TGTGCCAGCAATAGGGACTACGAGCAGTACTTC	EEEEEEEEEEEEEEEEEEEEEEEEEEEEEEEEE	TRBV11-3*00(545)		TRBJ2-7*00(182.5)		521|531|558|0|10||50.0		23|39|67|17|33||80.0												TGTGCCAGCAATAGGGACTACGAGCAGTACTTC	36								CASNRDYEQYF		:::::::::0:-7:10:::::17:-3:33:::	TLML_20_	RNA
1036	CLONES_TRBTLML_20__4W_TCR-JV_cDNA_14_AGGCTAAC_merged_170000.txt	2228	2	5.19696e-05	TGCAGTGCTTTCACCCCGAAGACCCAGTACTTC	EEEEEEEEEEEEEEEEEEEEEEEEEEEEEEEEE	TRBV20-1*00(759.5)		TRBJ2-5*00(172.5)		759|768|793|0|9||45.0		26|40|68|19|33||70.0												TGCAGTGCTTTCACCCCGAAGACCCAGTACTTC	36								CSAFTPKTQYF		:::::::::0:-5:9:::::19:-6:33:::	TLML_20_	RNA
1037	CLONES_TRBTLML_20__4W_TCR-JV_cDNA_14_AGGCTAAC_merged_170000.txt	2229	2	5.19696e-05	TGCAGTGCTAGAGCAGACTACGAGCAGTACTTC	EEEEEEEEEEEEEEEEEEEEEEEEEEEEEEEEE	TRBV20-1*00(332.5)		TRBJ2-7*00(220)		759|772|793|0|13||65.0		23|39|67|17|33||80.0												TGCAGTGCTAGAGCAGACTACGAGCAGTACTTC	36								CSARADYEQYF		:::::::::0:-1:13:::::17:-3:33:::	TLML_20_	RNA
1038	CLONES_TRBTLML_20__4W_TCR-JV_cDNA_14_AGGCTAAC_merged_170000.txt	2230	2	5.19696e-05	TGCAGCGTTGAAGGTCACTACGAGCAGTACTTC	EEEEEEEEEEEEEEAEEEEEEEAEEEEEEEEEE	TRBV29-1*00(637.5)		TRBJ2-7*00(220)		700|713|734|0|13||65.0		23|39|67|17|33||80.0												TGCAGCGTTGAAGGTCACTACGAGCAGTACTTC	32								CSVEGHYEQYF		:::::::::0:-1:13:::::17:-3:33:::	TLML_20_	RNA
1039	CLONES_TRBTLML_20__4W_TCR-JV_cDNA_14_AGGCTAAC_merged_170000.txt	2232	2	5.19696e-05	TGCGTACGGACAGGGTCAACGGGCAGTACTTC	EEEEEEEEEEEEEEEEEEEEEEEEEEEEEEEE	TRBV23-1*00(547)	TRBD1*00(40)	TRBJ2-7*00(194)		580|584|617|0|4||20.0	13|21|36|7|15||40.0	25|39|67|18|32|SA28G|54.0												TGCGTACGGACAGGGTCAACGGGCAGTACTTC	36								CVRTG_NGQYF		:::::::::0:-13:4:7:-1:-3:15:18:-5:32:::	TLML_20_	RNA
1040	CLONES_TRBTLML_20__4W_TCR-JV_cDNA_14_AGGCTAAC_merged_170000.txt	2236	2	5.19696e-05	TGCGCCAGCAATAAAGGGCGAGCAGTACTTC	EEEEEEEEEEEEEEEEEEEEEEEEEEEEEEE	TRBV10-1*00(497.5)		TRBJ2-7*00(145)		533|543|570|0|10||50.0		26|39|67|18|31||65.0												TGCGCCAGCAATAAAGGGCGAGCAGTACTTC	36								CASNK_GEQYF		:::::::::0:-7:10:::::18:-6:31:::	TLML_20_	RNA
1041	CLONES_TRBTLML_20__4W_TCR-JV_cDNA_14_AGGCTAAC_merged_170000.txt	2257	2	5.19696e-05	TGCAGCGTTGGGTATGAGCAGTTCTTC	EEEEEEEAEEEEEEEEEEEEEEEEEEE	TRBV29-1*00(1002)		TRBJ2-1*00(205)		700|710|734|0|10||50.0		28|42|70|13|27||70.0												TGCAGCGTTGGGTATGAGCAGTTCTTC	32								CSVGYEQFF		:::::::::0:-4:10:::::13:-8:27:::	TLML_20_	RNA
1042	CLONES_TRBTLML_20__4W_TCR-JV_cDNA_14_AGGCTAAC_merged_170000.txt	2262	2	5.19696e-05	TGCAGCGACACTGAAGCTTTCTTT	EEEEEEEEEEEEEEEEEEEEEEEE	TRBV29-1*00(1040)		TRBJ1-1*00(150)		700|707|734|0|7||35.0		23|40|68|7|24||85.0												TGCAGCGACACTGAAGCTTTCTTT	36								CSDTEAFF		:::::::::0:-7:7:::::7:-3:24:::	TLML_20_	RNA
1043	CLONES_TRBTLML_20__4W_TCR-JV_cDNA_14_AGGCTAAC_merged_170000.txt	2266	2	5.19696e-05	TGCCCCGAAAAACTGTTTTTT	EEEEEEEEEEEEEEEEEEEEE	TRBV29-1*00(412.5)		TRBJ1-4*00(215)		700|703|734|0|3||15.0		28|43|71|6|21||75.0												TGCCCCGAAAAACTGTTTTTT	36								CPEKLFF		:::::::::0:-11:3:::::6:-8:21:::	TLML_20_	RNA
1044	CLONES_TRBTLML_20__4W_TCR-JV_cDNA_14_AGGCTAAC_merged_170000.txt	2268	1	2.59848e-05	TGCAGTGCTAGTTTGGGACTAGCGGGAGTTTACGAGGACCTGAAAAACGTGTTCCCACCCGAGGTCGCTGTGTTTGAGCCATCAGAAGCAGAGATCTCCCACACCCAAAAGGCCACACTGGTGTGCCTGGCCACAGGCTTCTACCCCGACCACGTGGAGCTGAGCTGGTGGGTGAATGGGAAGGACCCGAGCTGAGTCTGGGACAGCAGAGCGGGCAGCACCGGTTTTTGTCCTGGGCCTCCAGGCTGTGAGCACAGATACGCAGTATTTT	EEEEEEEEEAEEEEEEEEEEEEEEEEEEEEEEEEEEEEEEEEEEEAEEEEAEEEEEEEEEEEEEAEEEEEEEEAEEEE<EEEEEEEEAEEEEEEEEEEEEEEEEEEEEEEEEEEEEEEEEEEEEEEEEEEEEEEEEEEEEEEEEEEEEEEEEEEEENNNNNNNNNNNNNNNNEEEEEEEEEEEEEEEEEEEEEEEEEEEEEEEEEEEEEAEEEEEEEEEEEEEEEEEEEEEEEEEEEEEEE<<EEEEEEEEEEEEEEEEEEEEEEEEEEEE	TRBV20-1*00(570)	TRBD2*00(70)	TRBJ2-3*00(245)		759|770|793|0|11||55.0	16|30|48|14|28||70.0	20|41|69|250|271||105.0												TGCAGTGCTAGTTTGGGACTAGCGGGAGTTTACGAGGACCTGAAAAACGTGTTCCCACCCGAGGTCGCTGTGTTTGAGCCATCAGAAGCAGAGATCTCCCACACCCAAAAGGCCACACTGGTGTGCCTGGCCACAGGCTTCTACCCCGACCACGTGGAGCTGAGCTGGTGGGTGAATGGGAAGGACCCGAGCTGAGTCTGGGACAGCAGAGCGGGCAGCACCGGTTTTTGTCCTGGGCCTCCAGGCTGTGAGCACAGATACGCAGTATTTT	27								CSASLGLAGVYEDLKNVFPPEVAVFEPSEAEISHTQKATLVCLAT_ASTPTTWS*AGG*MGRTRAESGTAERAAPVFVLGLQAVSTDTQYF		:::::::::0:-3:11:14:0:-2:28:250:0:271:::	TLML_20_	RNA
1045	CLONES_TRBTLML_20__4W_TCR-JV_cDNA_14_AGGCTAAC_merged_170000.txt	2269	1	2.59848e-05	TGTGCCAGCAGCCACTGGACAGAGGACCTGAACAAGGTGTTCCCACCCGAGGTCGCTGTGTTTGAGCCATCAGAAGCAGAGATCTCCCACACCCAAAAGGCCACACTGGTGTGCCTGGCCACAGGCTTCTTCCCTGACCACGTGGAGCTGAGCTCCACGTGGTCAGGGAAGAAGCCTGTGGCCAGGCACACCAGTGTGGCCTTTTGGGTGTGGGAGATCTCTGCTTCTGATGGCTCAAACACAGCGACCAACTATGGCTACACCTTC	EEEEEEEEEEEEE<EEEEEEEEEEEEEEEEEEEEEEEEEEEEEEEEEEEEEEEEEEEEEEEEEEEEEEEEEEEEEEEEEEEEEEEEEEEEEEEEEEE<EEEEEEEEEEEEEEEEEEEEEEENNNNNNNNNNNNNNNNNNNNNNNNNNNNNNNEEEAEEEEEEEEEEEEEEEEEEEEEEEEEEEEEEEEEEEEEEEEEEEEEEEEEEEEEEEEEEEEEEEEEEEEEEEEEEEEEEEEEEEEEEEEEEEEEEEEEEEEEEEEEEEEEEE	TRBV7-9*00(335)	TRBD1*00(30)	TRBJ1-2*00(230)		556|568|593|0|12||60.0	13|19|36|16|22||30.0	22|40|68|249|267||90.0												TGTGCCAGCAGCCACTGGACAGAGGACCTGAACAAGGTGTTCCCACCCGAGGTCGCTGTGTTTGAGCCATCAGAAGCAGAGATCTCCCACACCCAAAAGGCCACACTGGTGTGCCTGGCCACAGGCTTCTTCCCTGACCACGTGGAGCTGAGCTCCACGTGGTCAGGGAAGAAGCCTGTGGCCAGGCACACCAGTGTGGCCTTTTGGGTGTGGGAGATCTCTGCTTCTGATGGCTCAAACACAGCGACCAACTATGGCTACACCTTC	27								CASSHWTEDLNKVFPPEVAVFEPSEAEISHTQKATLVCLATGFFPDHVELSSTWSGKKPVARHTSVAFWVWEISASDGSNTATNYGYTF		:::::::::0:-5:12:16:-1:-5:22:249:-2:267:::	TLML_20_	RNA
1046	CLONES_TRBTLML_20__4W_TCR-JV_cDNA_14_AGGCTAAC_merged_170000.txt	2271	1	2.59848e-05	TGTGCCAGTAGTCAGCGGAAGTACAATGAGCAGTTCTTCGGGCCAGGGACACGGCTCACCGTGCTAGGTAAGAAGGGGGCTCCAGGTGGGAGAGAGGGTGAGCAGCCCAGCCTGCACGACCCCAGAACCCTGTTCTTAGGGGAGTGGACACTGGGCAATCCAGGGCCCTCCTCGAGGGAAGCGGGGTTTGCGCCAGGGTCCCCAGGGCTGTGCGAACACCGGGGAGCTGTTTTTT	EEEEEEEEEEEEEEEEEEEEEEEEEEEEEEEEEEEEEEEEEEEEEEEEEEEEEEEENNNNNNNNNNNNNNNNNNNNNNNNNNNNNNNNNNNNNNNNNNNNNNNNNNNNNNNNNNNNNNNNNNNNNNNNNNJNNNNNNEEEEEEEEEEEEAEEEEEEEAEEE<EEEEEE<ENNNNNNNNNNNNNNNN=N=NNNNNNNNNNNNNNNNNNNNN=NNNNNNNNNNNNNNNNNNNNNNNN	TRBV19*00(130)	TRBD2*00(50)	TRBJ2-2*00(260),TRBJ2-1*00(230)		559|571|596|0|12||60.0	28|38|48|161|171||50.0	19|43|71|211|235||120.0;30|42|70|223|235|SA34TSC38TSC41T|12.0												TGTGCCAGTAGTCAGCGGAAGTACAATGAGCAGTTCTTCGGGCCAGGGACACGGCTCACCGTGCTAGGTAAGAAGGGGGCTCCAGGTGGGAGAGAGGGTGAGCAGCCCAGCCTGCACGACCCCAGAACCCTGTTCTTAGGGGAGTGGACACTGGGCAATCCAGGGCCCTCCTCGAGGGAAGCGGGGTTTGCGCCAGGGTCCCCAGGGCTGTGCGAACACCGGGGAGCTGTTTTTT	27								CASSQRKYNEQFFGPGTRLTVLGKKGAPGGREGEQPSLH_TPEPCS*GSGHWAIQGPPRGKRGLRQGPQGCANTGELFF		:::::::::0:-5:12:161:-12:6:171:211:1:235:::	TLML_20_	RNA
1047	CLONES_TRBTLML_20__4W_TCR-JV_cDNA_14_AGGCTAAC_merged_170000.txt	2272	1	2.59848e-05	TGTGCCAGCAGCTTAATTGAGCGCCCGAGGGATACGCAGTATTTTGGCCCAGGCACCCGGCTGACAGTGCTCGGTAAGCGGGGGCTCCCGCTGAAGCCCCGGAACTGGGGAGGGGGCGCCCCGGGACGCCGGGGGTGTCGCAGGGCCAGTTTCTGTGCCGCGTCTCGGGGCTGTGAGCCAAAAACATTCAGTACTTC	EEEEEEEEEEEEEEEEEEEEEEEEEEEEEEEEEEEEEEEEEEEEEEEEEEEEEEEEAEEEEEEEEEEEEEEEEEEEEEAEEEEEEEEEEEEEEAAEAEEEEEEEEEAAEEEEEEEEEEEEAAAEEEEEEAEEEEE<EEEEEEEE<EEAEEEEEEEEEEEEEEEEAEEEE<EA6EEEEEEEEEEEEEEEEEEEEEEEE	TRBV11-2*00(105),TRBV11-3*00(105),TRBV7-2*00(105),TRBV7-4*00(105),TRBV7-8*00(105)	TRBD1*00(60)	TRBJ2-4*00(250)		522|537|559|0|15||75.0;521|536|558|0|15||75.0;580|595|617|0|15||75.0;545|560|582|0|15||75.0;567|582|604|0|15||75.0	17|29|36|110|122||60.0	20|42|70|175|197||110.0												TGTGCCAGCAGCTTAATTGAGCGCCCGAGGGATACGCAGTATTTTGGCCCAGGCACCCGGCTGACAGTGCTCGGTAAGCGGGGGCTCCCGCTGAAGCCCCGGAACTGGGGAGGGGGCGCCCCGGGACGCCGGGGGTGTCGCAGGGCCAGTTTCTGTGCCGCGTCTCGGGGCTGTGAGCCAAAAACATTCAGTACTTC	21								CASSLIERPRDTQYFGPGTRLTVLGKRGLPLKP_ELGRGRPGTPGVSQGQFLCRVSGL*AKNIQYF		:::::::::0:-2:15:110:-5:5:122:175:0:197:::	TLML_20_	RNA
1048	CLONES_TRBTLML_20__4W_TCR-JV_cDNA_14_AGGCTAAC_merged_170000.txt	2273	1	2.59848e-05	TGTGCCAGCAGCCACTGGACAGAGGACCTGAACAAGGTGTTCCCACCCGAGGTCGCTGTGTTTGAGCCATCAGAAGCAGAGATCTCCCACACCCAAAAGGCCACACTGGTGTGCCTGGCCACAGGCTTCTTCCCTGACCACGTGGAGCTGAGCTGGTGGGTGAATGGGAAGGAGAAGACAATCAGCCCCAGCATTTT	EEEEEEEEEEEEEEEEEEEEEEEEEAEEEEEEEEEEEEEEEEEEEEEEEEEEEEEE<EEEEEEEEEEEEEEEEEEEEEEEEEEEEEEEEEEEEEEEEEEEEEEEEEEEEEEEEEEEEEEEENNNNNNNNNNNNNNNNNNNNNNNNNNNNNNNNNNNNNNNNNNNNNNNEEEEEEEEEEEEEEEEEEEEEEEAEAEEE	TRBV7-9*00(290)	TRBD1*00(30)	TRBJ1-5*00(235)		556|568|593|0|12||60.0	13|19|36|16|22||30.0	23|42|70|178|197||95.0												TGTGCCAGCAGCCACTGGACAGAGGACCTGAACAAGGTGTTCCCACCCGAGGTCGCTGTGTTTGAGCCATCAGAAGCAGAGATCTCCCACACCCAAAAGGCCACACTGGTGTGCCTGGCCACAGGCTTCTTCCCTGACCACGTGGAGCTGAGCTGGTGGGTGAATGGGAAGGAGAAGACAATCAGCCCCAGCATTTT	27								CASSHWTEDLNKVFPPEVAVFEPSEAEISHTQK_HTGVPGHRLLP*PRGAELVGEWEGEDNQPQHF		:::::::::0:-5:12:16:-1:-5:22:178:-3:197:::	TLML_20_	RNA
1049	CLONES_TRBTLML_20__4W_TCR-JV_cDNA_14_AGGCTAAC_merged_170000.txt	2274	1	2.59848e-05	TGCAGTGCTAGGGGGACAGGAGATACGCAGTATTTTGGCCCAGGCACCCGGCTGACAGTGCTCGGTAAGCGGGGGCTCCCGCTGAAGCCCCGGAACTGGGGAGGGGGCGCCCCGGGACGCCGGGGGCGTCGCAGGGCCAGTTTCTGTGCCGCGTCTCGGGGCTGTGAGCCAAAAACATTCAGTACTTC	EEEEE<EEEEEEEEEEEEEENNNNNNNNNNNNNEEEEEEEEEEEEEEEEEEEEEEEEEEEEEEEEEEEEEEEEEEEEEEEEEEEAEEEEEEEEEEEAEEEEEEEEEEEEEEEEEEEEEEEEEEEEEEEEEEEEEEEEEEEEEEEEEAEEEEEEAEEEEEEEEAEEEEEEEEEEEEEEEEEAEEEEEEE	TRBV20-1*00(655)	TRBD1*00(60)	TRBJ2-4*00(250),TRBJ2-3*00(220)		759|770|793|0|11||55.0	17|29|36|101|113||60.0	20|42|70|166|188||110.0;32|41|69|179|188|ST37CST40C|13.0												TGCAGTGCTAGGGGGACAGGAGATACGCAGTATTTTGGCCCAGGCACCCGGCTGACAGTGCTCGGTAAGCGGGGGCTCCCGCTGAAGCCCCGGAACTGGGGAGGGGGCGCCCCGGGACGCCGGGGGCGTCGCAGGGCCAGTTTCTGTGCCGCGTCTCGGGGCTGTGAGCCAAAAACATTCAGTACTTC	27								CSARGTGDTQYFGPGTRLTVLGKRGLPLKPR_LGRGRPGTPGASQGQFLCRVSGL*AKNIQYF		:::::::::0:-3:11:101:-5:5:113:166:0:188:::	TLML_20_	RNA
1050	CLONES_TRBTLML_20__4W_TCR-JV_cDNA_14_AGGCTAAC_merged_170000.txt	2275	1	2.59848e-05	TGTGCCAGCAGCCTCAGGAACACTGAAGCTTTCTTTGGACAAGGCACCAGACTCACAGTTGTAGGTAAGACATTTTTCAGGTTCTTTTGCAGATCCGTCACAGGGAAAAGTGGGTCCACAGTGTCCCTTTTAGAGTGGCTATATTCTTATGTGCTAACTATGGCTACACCTTC	ENNNNNNNNNNNNNNNNNNNNNNNNNNNEEEEEEEEEEEEEEEEEAEEEEEEEEEEEEEEEEEEEEEEEEEEEEEEEEEEEEEEEEEEEEEEEEEEEEEEEEEEEEEEEEEEEEEEEEEEEEEEEEEEEEEEEEEEEEEEEEEEEEEEEEEEEEEEEEEEEEEEEEEEEEEEE	TRBV7-9*00(1155)	TRBD1*00(30)	TRBJ1-2*00(245),TRBJ1-1*00(239)		556|568|593|0|12||60.0	6|12|36|121|127||30.0	19|40|68|152|173||105.0;36|40|68|169|173|ST39C|4.0												TGTGCCAGCAGCCTCAGGAACACTGAAGCTTTCTTTGGACAAGGCACCAGACTCACAGTTGTAGGTAAGACATTTTTCAGGTTCTTTTGCAGATCCGTCACAGGGAAAAGTGGGTCCACAGTGTCCCTTTTAGAGTGGCTATATTCTTATGTGCTAACTATGGCTACACCTTC	32								CASSLRNTEAFFGQGTRLTVVGKTFFRFF_QIRHREKWVHSVPFRVAIFLCANYGYTF		:::::::::0:-5:12:121:6:-12:127:152:1:173:::	TLML_20_	RNA
1051	CLONES_TRBTLML_20__4W_TCR-JV_cDNA_14_AGGCTAAC_merged_170000.txt	2276	1	2.59848e-05	TGCAGTGCTAGTTTGGGACTAGCGGGAGTTTACGAGGACCTGAAAAACGTGTTCCCACCCGAGGTCGCTGTGTTTGAGCCATCAGAAGCAGAGATCTCCCACACCCAAAAGGCCACACTGGTGTGCCTGGCCACAGGCTTCTACCCCGACCACGTGGAGCTGAGCTGTTTTTT	EEEEEEEEEEEEEEEEEEEEEEEAEEEEEEEEEEEEEEEEEEEEEEEEEEEEEEEEEEEEEEEEEEEEEEEEEEEEEEEEEEEEEEEEEEEEEEEEEEEEEEEEEEEEEAEEEEEEEEEEEEEEEEEEEEEENNNNNNNNNNNNNNNNNNEEEEEEEEEEEEEEEEEEEEEEE	TRBV20-1*00(330)	TRBD2*00(70)	TRBJ2-2*00(200)		759|770|793|0|11||55.0	16|30|48|14|28||70.0	31|43|71|161|173||60.0												TGCAGTGCTAGTTTGGGACTAGCGGGAGTTTACGAGGACCTGAAAAACGTGTTCCCACCCGAGGTCGCTGTGTTTGAGCCATCAGAAGCAGAGATCTCCCACACCCAAAAGGCCACACTGGTGTGCCTGGCCACAGGCTTCTACCCCGACCACGTGGAGCTGAGCTGTTTTTT	32								CSASLGLAGVYEDLKNVFPPEVAVFEPSE_RDLPHPKGHTGVPGHRLLPRPRGAELFF		:::::::::0:-3:11:14:0:-2:28:161:-11:173:::	TLML_20_	RNA
1052	CLONES_TRBTLML_20__4W_TCR-JV_cDNA_14_AGGCTAAC_merged_170000.txt	2278	1	2.59848e-05	TGTGCCAGCAGCCACTGGACAGAGGACCTGAACAAGGTGTTCCCACCCGAGGTCGCTGTGTTTGAGCCATCAGAAGCAGAGATCTCCCACACCCAAAAGGCCACACTGGTGTGCCTGGATCGTCAGAGTGGAGACGGATCCCACGAGCAGTACTTC	EEEEEEEEEEEEEEEEEEEEAEAAEEEEEEEEEEAEEEEEEEEEEEEEAEEEEEEEENNNNNNNNNNNNNNNNNNNNNNNNNNNNNNNNNNNNNNNNNNNNNNNNNNNNNNNNNNNNEEEEEEEEEEEEEEEEEEAEEEEEEEEEEEEEEEEEEEE	TRBV7-9*00(714)	TRBD1*00(30)	TRBJ2-7*00(214)		556|568|593|0|12||60.0	13|19|36|16|22||30.0	21|39|67|138|156|ST24C|74.0												TGTGCCAGCAGCCACTGGACAGAGGACCTGAACAAGGTGTTCCCACCCGAGGTCGCTGTGTTTGAGCCATCAGAAGCAGAGATCTCCCACACCCAAAAGGCCACACTGGTGTGCCTGGATCGTCAGAGTGGAGACGGATCCCACGAGCAGTACTTC	32								CASSHWTEDLNKVFPPEVAVFEPSEAEISHTQKATLVCLDRQSGDGSHEQYF		:::::::::0:-5:12:16:-1:-5:22:138:-1:156:::	TLML_20_	RNA
1053	CLONES_TRBTLML_20__4W_TCR-JV_cDNA_14_AGGCTAAC_merged_170000.txt	2291	1	2.59848e-05	TGTGCCAGCAGCTGGGACAGCGGCAATGAGCAGTCCCTGGCCCGAAGAACTGCTCATTCCTGTAGATACTACTGGCACAGAGATAGAAAGCTGTCGGGTTCTTTT	EEEEEEEEEEEEEEEEEEEEEEEEEEEEEEEEEENNNNNNNNNNNNNNNNNEEEEEEEEEEEEEEEEEEEEEEEEEEEEEEEEEEEEEAEEEEEEEEE<EEEEEE	TRBV7-9*00(645)	TRBD1*00(35),TRBD2*00(30)	TRBJ2-1*00(140)		556|569|593|0|13||65.0	12|19|36|13|20||35.0;10|16|48|31|37||30.0	42|42|70|105|105||0.0												TGTGCCAGCAGCTGGGACAGCGGCAATGAGCAGTCCCTGGCCCGAAGAACTGCTCATTCCTGTAGATACTACTGGCACAGAGATAGAAAGCTGTCGGGTTCTTTT	27								CASSWDSGNEQSLARRTAHSCRYYWHRDRKLSGSF		:::::::::0:-4:13:13:0:-5:20:105:-22:105:::	TLML_20_	RNA
1054	CLONES_TRBTLML_20__4W_TCR-JV_cDNA_14_AGGCTAAC_merged_170000.txt	2292	1	2.59848e-05	TGTGCCAGCAGCCCAGCGCACACAGCAGGAGGACTCGGCCGTGTATCTCTGTACCAGCAGCTTCTTCAACAATGAGCAGTTCTTC	EEEEEAEEEEAEEEEEEEEEEEEEEEEEEEEEEEEEANNNNNNNNNNNNNNEEEEEEEEEEEEEEEEEEEEEEEEEEEEEEEEEE	TRBV7-2*00(733)	TRBD2*00(29)	TRBJ2-1*00(225)		580|599|617|0|19|ST592CST593C|63.0	22|31|48|23|32|SG25A|29.0	25|42|70|68|85||85.0												TGTGCCAGCAGCCCAGCGCACACAGCAGGAGGACTCGGCCGTGTATCTCTGTACCAGCAGCTTCTTCAACAATGAGCAGTTCTTC	32								CASSPAHTAGGLGR_YLCTSSFFNNEQFF		:::::::::0:2:19:23:-6:-1:32:68:-5:85:::	TLML_20_	RNA
1055	CLONES_TRBTLML_20__4W_TCR-JV_cDNA_14_AGGCTAAC_merged_170000.txt	2293	1	2.59848e-05	TGTGCCAGCAGCTGGGACTCGGCCATGTATCTCTGTGCCAGTAGCTGGGACAGCGGCAATGAGCAGTTCTTC	EEEEEEEEEEEEEEEE7NNNNNNNNNNNNNNNNNNNNNNNNEEEEEEEEEEEEEEEEEEEEEEEEEEEEEEE	TRBV7-9*00(735)	TRBD1*00(35),TRBD2*00(30)	TRBJ2-1*00(220)		556|569|593|0|13||65.0	12|19|36|46|53||35.0;16|22|48|13|19||30.0	26|42|70|56|72||80.0												TGTGCCAGCAGCTGGGACTCGGCCATGTATCTCTGTGCCAGTAGCTGGGACAGCGGCAATGAGCAGTTCTTC	22								CASSWDSAMYLCASSWDSGNEQFF		:::::::::0:-4:13:46:0:-5:53:56:-6:72:::	TLML_20_	RNA
1056	CLONES_TRBTLML_20__4W_TCR-JV_cDNA_14_AGGCTAAC_merged_170000.txt	2296	1	2.59848e-05	TGTGCCAGCAGCTGGGACTCGGCCATGTATCTCTGTGCCAGTTGTATCTACAGGAATGAGCAGTTCTTC	EEEEEEEEEEEEAEEEEEEEEEEEEEEENNNNNNNNNNNNNEEEEEEEEEEEEEEEEEEEEEEEEEEEE	TRBV7-9*00(689)	TRBD2*00(30)	TRBJ2-1*00(215)		556|569|593|0|13||65.0	16|22|48|13|19||30.0	27|42|70|54|69||75.0												TGTGCCAGCAGCTGGGACTCGGCCATGTATCTCTGTGCCAGTTGTATCTACAGGAATGAGCAGTTCTTC	32								CASSWDSAMYLCASCIYRNEQFF		:::::::::0:-4:13:13:0:-10:19:54:-7:69:::	TLML_20_	RNA
1057	CLONES_TRBTLML_20__4W_TCR-JV_cDNA_14_AGGCTAAC_merged_170000.txt	2298	1	2.59848e-05	TGCAGCGTCACTGACTAGCGGGGGATATGCCGCCCCGGCCTGGATGCACATACAATGAGCAGTTCTTC	EEEEEEEEEEEEEEEEEEEEEEEEEEEEEEEEEEEEEEEEEEEEEEEEEEEEEEEEEEEEEEEEEEEE	TRBV29-1*00(170)	TRBD2*00(50)	TRBJ2-1*00(230)		700|708|734|0|8||40.0	18|28|48|12|22||50.0	24|42|70|50|68||90.0												TGCAGCGTCACTGACTAGCGGGGGATATGCCGCCCCGGCCTGGATGCACATACAATGAGCAGTTCTTC	36								CSVTD*RGICR_RPGCTYNEQFF		:::::::::0:-6:8:12:-2:-4:22:50:-4:68:::	TLML_20_	RNA
1058	CLONES_TRBTLML_20__4W_TCR-JV_cDNA_14_AGGCTAAC_merged_170000.txt	2299	1	2.59848e-05	TGTGCCAGCAGCGTCCACAGGGTTCTTTTAGTTCGCAGCCTGACTTTTGTGTGAAAAACTGTTTTTT	EEEEEEEEEEEEEEEEEEEEEEEEEEEEEEEEEEEEEEEEEEEEEEEEEEEEEEEEEEEEEEEEEEE	TRBV11-2*00(115),TRBV11-3*00(115),TRBV7-2*00(115),TRBV7-3*00(115),TRBV7-8*00(115)	TRBD1*00(30)	TRBJ1-4*00(220)		522|534|559|0|12||60.0;521|533|558|0|12||60.0;580|592|617|0|12||60.0;540|552|577|0|12||60.0;567|579|604|0|12||60.0	15|21|36|16|22||30.0	27|43|71|51|67||80.0												TGTGCCAGCAGCGTCCACAGGGTTCTTTTAGTTCGCAGCCTGACTTTTGTGTGAAAAACTGTTTTTT	36								CASSVHRVLLV_AA*LLCEKLFF		:::::::::0:-5:12:16:-3:-3:22:51:-7:67:::	TLML_20_	RNA
1059	CLONES_TRBTLML_20__4W_TCR-JV_cDNA_14_AGGCTAAC_merged_170000.txt	2301	1	2.59848e-05	TGTGCCAGCAGCCCTCCGCGTGCCCCCATAACTAGCGGGAGATGGTCCTACAATGAGCAGTTCTTC	EEEEEEEEEEEEEEEEEEEEEEEEEEEEEEEEEEEEEEEEEEEEEEEEEEEEEEEEEEEE66EEEE	TRBV27*00(525)	TRBD2*00(55)	TRBJ2-1*00(245)		556|567|593|0|11||55.0	19|30|48|30|41||55.0	21|42|70|45|66||105.0												TGTGCCAGCAGCCCTCCGCGTGCCCCCATAACTAGCGGGAGATGGTCCTACAATGAGCAGTTCTTC	21								CASSPPRAPITSGRWSYNEQFF		:::::::::0:-6:11:30:-3:-2:41:45:-1:66:::	TLML_20_	RNA
1060	CLONES_TRBTLML_20__4W_TCR-JV_cDNA_14_AGGCTAAC_merged_170000.txt	2302	1	2.59848e-05	TGTGCCAGCAGCAAAGCGATTGTTTCAGGTTCTATAGGGGGAGGACTCTACAATGAGCAGTTCTTC	EEEEEEEEEEEEEEEEEEEEEEEEEEEEEEEEEEEEEEEEEEEEEEEEEEEEEEEEEEEEEEEEEE	TRBV21-1*00(310)	TRBD2*00(34),TRBD1*00(30)	TRBJ2-1*00(235)		544|562|581|0|18||90.0	21|31|48|34|44|SC24G|34.0;17|23|36|35|41||30.0	23|42|70|47|66||95.0												TGTGCCAGCAGCAAAGCGATTGTTTCAGGTTCTATAGGGGGAGGACTCTACAATGAGCAGTTCTTC	36								CASSKAIVSGSIGGGLYNEQFF		:::::::::0:1:18:34:-5:-1:44:47:-3:66:::	TLML_20_	RNA
1061	CLONES_TRBTLML_20__4W_TCR-JV_cDNA_14_AGGCTAAC_merged_170000.txt	2303	1	2.59848e-05	TGTGCCAGCTCACCCTTGGGGAGTCAGAGGGACACTCCTAGCAGTGAACACTGAAGCTTTCTTT	EEEEEEEEEEEEEEEEEEEEEEEEEEEEEEAEEEEEEEEEEEEEEEEEEEEEEEEEEEEEEEEE	TRBV18*00(640)	TRBD1*00(30)	TRBJ1-1*00(240)		702|716|739|0|14||70.0	12|18|36|28|34||30.0	20|40|68|44|64||100.0												TGTGCCAGCTCACCCTTGGGGAGTCAGAGGGACACTCCTAGCAGTGAACACTGAAGCTTTCTTT	32								CASSPLGSQRD_LLAVNTEAFF		:::::::::0:-3:14:28:0:-6:34:44:0:64:::	TLML_20_	RNA
1062	CLONES_TRBTLML_20__4W_TCR-JV_cDNA_14_AGGCTAAC_merged_170000.txt	2306	1	2.59848e-05	TGTGCCACCAGTGACCAGTGGACTAGGGGGCATTCGTTAGCGGAGCCCTACGAGCAGTACTTC	EEEEEEEEEEEEEEEEEEEEEEEEEEEEEEAAEEEEAEEEEAEEEEEAEEEEEEEEEEEEEEE	TRBV24-1*00(265)	TRBD2*00(39),TRBD1*00(35)	TRBJ2-7*00(229)		559|573|597|0|14||70.0	17|28|48|19|30|SC24G|39.0;17|24|36|24|31||35.0	16|39|67|41|63|DT21|89.0												TGTGCCACCAGTGACCAGTGGACTAGGGGGCATTCGTTAGCGGAGCCCTACGAGCAGTACTTC	32								CATSDQWTRGHSLAEPYEQYF		:::::::::0:-4:14:19:-1:-4:30:41:4:63:::	TLML_20_	RNA
1063	CLONES_TRBTLML_20__4W_TCR-JV_cDNA_14_AGGCTAAC_merged_170000.txt	2307	1	2.59848e-05	TGTGCCAGCAGCGACGCCCGACTAGCGGGAGAAGGGATTTTGAGCTCCTACGAGCAGTACTTC	EEEEEEEEEEEEEEEEEEEEEEEEEEEEEEEEEEEEEEEEEEEEEEEEEEEEEEAEEEEEEEE	TRBV27*00(168)	TRBD2*00(60)	TRBJ2-7*00(250)		556|567|593|0|11||55.0	18|30|48|19|31||60.0	17|39|67|41|63||110.0												TGTGCCAGCAGCGACGCCCGACTAGCGGGAGAAGGGATTTTGAGCTCCTACGAGCAGTACTTC	32								CASSDARLAGEGILSSYEQYF		:::::::::0:-6:11:19:-2:-2:31:41:3:63:::	TLML_20_	RNA
1064	CLONES_TRBTLML_20__4W_TCR-JV_cDNA_14_AGGCTAAC_merged_170000.txt	2312	1	2.59848e-05	TGTGCCAGTAACCCTTTTGGCGGCCTGGACGCCGACTCTGGGGCCAACGTCCTGACTTTC	EEEEEEEEEE6EEEEEEEEEEEEEEEEEEEEEEEEEEEEEEEEEEEEEEEEEEEEEEEEE	TRBV19*00(305)		TRBJ2-6*00(265)		559|569|596|0|10||50.0		20|45|73|35|60||125.0												TGTGCCAGTAACCCTTTTGGCGGCCTGGACGCCGACTCTGGGGCCAACGTCCTGACTTTC	21								CASNPFGGLDADSGANVLTF		:::::::::0:-7:10:::::35:0:60:::	TLML_20_	RNA
1065	CLONES_TRBTLML_20__4W_TCR-JV_cDNA_14_AGGCTAAC_merged_170000.txt	2313	1	2.59848e-05	TGTGCCAGCAGCCTCCAGACTAGCGTATTTACCTCGAAATACACAGATACGCAGTATTTT	EEEEEEEEEEEEEEEEEEEEEEEEEEEEEEEEEEEEEEEEEEEEEEEEEEEEEEEEEEEE	TRBV7-6*00(130)	TRBD2*00(40)	TRBJ2-3*00(235)		576|588|613|0|12||60.0	18|26|48|17|25||40.0	22|41|69|41|60||95.0												TGTGCCAGCAGCCTCCAGACTAGCGTATTTACCTCGAAATACACAGATACGCAGTATTTT	36								CASSLQTSVFTSKYTDTQYF		:::::::::0:-5:12:17:-2:-6:25:41:-2:60:::	TLML_20_	RNA
1066	CLONES_TRBTLML_20__4W_TCR-JV_cDNA_14_AGGCTAAC_merged_170000.txt	2314	1	2.59848e-05	TGCGCCAGCAGCCTTCTAATACAGGGGGCGCGTTGGTCTGGGGCCAACGTCCTGACTTTC	EEEAEEEEEEEEEEEEEEEEEEEEEEEEEEEAEEEEEEEEEEEEEEEEEAEEAEEEEEEE	TRBV5-1*00(455)	TRBD1*00(55)	TRBJ2-6*00(260)		554|566|590|0|12||60.0	15|26|36|20|31||55.0	21|45|73|36|60||120.0												TGCGCCAGCAGCCTTCTAATACAGGGGGCGCGTTGGTCTGGGGCCAACGTCCTGACTTTC	32								CASSLLIQGARWSGANVLTF		:::::::::0:-4:12:20:-3:2:31:36:-1:60:::	TLML_20_	RNA
1067	CLONES_TRBTLML_20__4W_TCR-JV_cDNA_14_AGGCTAAC_merged_170000.txt	2315	1	2.59848e-05	TGCGCCAGCAGCCTCGGTGGGGCTAGCGGGTCCACAGAGCGGGTAGATACGCAGTATTTT	EEEEEEEEEEAEEEEEEEEEEEEEEEEEEEEEEEEEEEEEAEEEEEEEEEEEEEEEEEEE	TRBV4-1*00(505)	TRBD2*00(44)	TRBJ2-3*00(220)		537|550|574|0|13||65.0	16|28|48|18|30|SA19G|44.0	25|41|69|44|60||80.0												TGCGCCAGCAGCCTCGGTGGGGCTAGCGGGTCCACAGAGCGGGTAGATACGCAGTATTTT	32								CASSLGGASGSTERVDTQYF		:::::::::0:-4:13:18:0:-4:30:44:-5:60:::	TLML_20_	RNA
1068	CLONES_TRBTLML_20__4W_TCR-JV_cDNA_14_AGGCTAAC_merged_170000.txt	2316	1	2.59848e-05	TGCGCCAGCAGCCAAGGGCCCCTCTTCGGGGCTAGCGGGAGGATAAACATTCAGTACTTC	EEEEEEEEEEEEEEEEEEEEEEEEEEEEEEEEEEEEEEEEEEEEEEEEEEEEAEEEEEEE	TRBV4-3*00(620),TRBV4-2*00(572)	TRBD2*00(64)	TRBJ2-4*00(220)		537|553|574|0|16||80.0;537|553|574|0|16|ST539C|64.0	15|31|48|26|42|SA19G|64.0	26|42|70|44|60||80.0												TGCGCCAGCAGCCAAGGGCCCCTCTTCGGGGCTAGCGGGAGGATAAACATTCAGTACTTC	32								CASSQGPLFGASGRINIQYF		:::::::::0:-1:16:26:1:-1:42:44:-6:60:::	TLML_20_	RNA
1069	CLONES_TRBTLML_20__4W_TCR-JV_cDNA_14_AGGCTAAC_merged_170000.txt	2317	1	2.59848e-05	TGCGCCAGCAGCATCCCCCAGGGGAGACAGGGGAGCTCTGGGGCCAACGTCCTGACTTTC	EEEEEEEEEEEEEAEEEEEEEEEEEEEEEEEEEEEEEEEEEAAAAA??????????????	TRBV5-1*00(920)	TRBD1*00(35)	TRBJ2-6*00(70)		554|566|590|0|12||60.0	14|21|36|25|32||35.0	17|45|73|32|60||140.0												TGCGCCAGCAGCATCCCCCAGGGGAGACAGGGGAGCTCTGGGGCCAACGTCCTGACTTTC	30								CASSIPQGRQGSSGANVLTF		:::::::::0:-4:12:25:-2:-3:32:32:3:60:::	TLML_20_	RNA
1070	CLONES_TRBTLML_20__4W_TCR-JV_cDNA_14_AGGCTAAC_merged_170000.txt	2330	1	2.59848e-05	TGTGCCAGCTGGGGACTAGCGGGAATTATAGGGAACTCCTACAATGAGCAGTTCTTC	EEEEEEAEEEEEEE<EEEEAEEEEEEEEEEEEEEEEEEEEEEEEEEEEEEEEEEEEE	TRBV6-5*00(510)	TRBD2*00(65)	TRBJ2-1*00(254)		519|528|556|0|9||45.0	16|29|48|11|24||65.0	16|42|70|31|57|SG19A|114.0												TGTGCCAGCTGGGGACTAGCGGGAATTATAGGGAACTCCTACAATGAGCAGTTCTTC	27								CASWGLAGIIGNSYNEQFF		:::::::::0:-8:9:11:0:-3:24:31:4:57:::	TLML_20_	RNA
1071	CLONES_TRBTLML_20__4W_TCR-JV_cDNA_14_AGGCTAAC_merged_170000.txt	2331	1	2.59848e-05	TGTGCCAGCACCAGCCGGGGACAGGGGCCCTTTGGGGAGAACACTGAAGCTTTCTTT	EEEEEEEEEEEEEEEEEEEEEEEEEEEEEEEEEEEEEEEEEEEEEEEEEEEEEEEEE	TRBV6-1*00(370)	TRBD1*00(50)	TRBJ1-1*00(235)		516|526|553|0|10||50.0	12|22|36|17|27||50.0	21|40|68|38|57||95.0												TGTGCCAGCACCAGCCGGGGACAGGGGCCCTTTGGGGAGAACACTGAAGCTTTCTTT	36								CASTSRGQGPFGENTEAFF		:::::::::0:-7:10:17:0:-2:27:38:-1:57:::	TLML_20_	RNA
1072	CLONES_TRBTLML_20__4W_TCR-JV_cDNA_14_AGGCTAAC_merged_170000.txt	2332	1	2.59848e-05	TGTGCCAGCAGTTTACTCAAAGCCGGGCAGTTTCTTACTAACACTGAAGCTTTCTTT	EEEEEEEEEEEEEEEEEEEEEEEEEEEEEEEEEEEEEEEEEEEEEEEEEEEEEEEEE	TRBV12-3*00(295),TRBV12-4*00(295)	TRBD1*00(25),TRBD2*00(25)	TRBJ1-1*00(230)		530|545|567|0|15||75.0;530|545|567|0|15||75.0	10|15|36|22|27||25.0;14|19|48|22|27||25.0	22|40|68|39|57||90.0												TGTGCCAGCAGTTTACTCAAAGCCGGGCAGTTTCTTACTAACACTGAAGCTTTCTTT	36								CASSLLKAGQFLTNTEAFF		:::::::::0:-2:15:22:2:-9:27:39:-2:57:::	TLML_20_	RNA
1073	CLONES_TRBTLML_20__4W_TCR-JV_cDNA_14_AGGCTAAC_merged_170000.txt	2333	1	2.59848e-05	TGTGCCAGCAGTTACTCTGGTTCTAGCGGGAGTGGTGCCAAAAACATTCAGTACTTC	EEEEEEEEEEEEEEEEEEEEEEEEEEEEEEEEEEEEEEEEEEEEEAEEEEEEEEEEE	TRBV6-6*00(360)	TRBD2*00(50)	TRBJ2-4*00(245)		516|533|553|0|17||85.0	20|30|48|22|32||50.0	21|42|70|36|57||105.0												TGTGCCAGCAGTTACTCTGGTTCTAGCGGGAGTGGTGCCAAAAACATTCAGTACTTC	32								CASSYSGSSGSGAKNIQYF		:::::::::0:0:17:22:-4:-2:32:36:-1:57:::	TLML_20_	RNA
1074	CLONES_TRBTLML_20__4W_TCR-JV_cDNA_14_AGGCTAAC_merged_170000.txt	2334	1	2.59848e-05	TGTGCCAGCAGTTACCCGAAAACCGGGACAGTTATTAGCAATCAGCCCCAGCATTTT	EEEEEEEEEEEEEEEEEEEEEEEEEEEEEEEEEEEEEEEEEEEEEEEEEEEEEEEEE	TRBV6-2*00(249),TRBV6-3*00(249),TRBV6-5*00(233)	TRBD1*00(45)	TRBJ1-5*00(250)		516|535|553|0|19|ST531C|79.0;516|535|553|0|19|ST531C|79.0;519|538|556|0|19|ST534C|79.0	10|19|36|22|31||45.0	20|42|70|35|57||110.0												TGTGCCAGCAGTTACCCGAAAACCGGGACAGTTATTAGCAATCAGCCCCAGCATTTT	36								CASSYPKTGTVISNQPQHF		:::::::::0:2:19:22:2:-5:31:35:0:57:::	TLML_20_	RNA
1075	CLONES_TRBTLML_20__4W_TCR-JV_cDNA_14_AGGCTAAC_merged_170000.txt	2335	1	2.59848e-05	TGTGCCAGCAGTTACACACCGGGACCGATGAGCTCCTATAATTCACCCCTCCACTTT	EEEEEEEEEEEEEEEEEEEAE<EEEEEEEEEEEE<EEEEEEEEEAEEEEEEEEEEEE	TRBV6-5*00(520)	TRBD1*00(35),TRBD2*00(35)	TRBJ1-6*00(264)		519|534|556|0|15||75.0	10|17|36|18|25||35.0;14|21|48|18|25||35.0	17|45|73|29|57||140.0												TGTGCCAGCAGTTACACACCGGGACCGATGAGCTCCTATAATTCACCCCTCCACTTT	27								CASSYTPGPMSSYNSPLHF		:::::::::0:-2:15:18:2:-7:25:29:3:57:::	TLML_20_	RNA
1076	CLONES_TRBTLML_20__4W_TCR-JV_cDNA_14_AGGCTAAC_merged_170000.txt	2336	1	2.59848e-05	TGTGCCAGCAGTCTAGAGCCCCGACCCCTAACATCGTCCGGGAATACGCAGTATTTT	EEEEEEEEEEEEEEEEEEEEEEEEEEEEEAEEEEEEEEEEEEEEEEEEEEEEEEEEE	TRBV7-9*00(319)	TRBD1*00(30),TRBD2*00(30)	TRBJ2-3*00(210)		556|567|593|0|11||55.0	10|16|36|37|43||30.0;14|20|48|37|43||30.0	27|41|69|43|57||70.0												TGTGCCAGCAGTCTAGAGCCCCGACCCCTAACATCGTCCGGGAATACGCAGTATTTT	32								CASSLEPRPLTSSGNTQYF		:::::::::0:-6:11:37:2:-8:43:43:-7:57:::	TLML_20_	RNA
1077	CLONES_TRBTLML_20__4W_TCR-JV_cDNA_14_AGGCTAAC_merged_170000.txt	2337	1	2.59848e-05	TGTGCCAGCAGTCAACGCAGGGCTCGCGGGACAGGGTTCATCGATGAGCAGTTCTTC	EAEEAEEEEEE7EEEEEEEEEAEAAEEEEAEEEEEEEAE<AEEEEEAEEEEE<EEEE	TRBV7-9*00(595)	TRBD1*00(50)	TRBJ2-1*00(210)		556|567|593|0|11||55.0	11|21|36|26|36||50.0	28|42|70|43|57||70.0												TGTGCCAGCAGTCAACGCAGGGCTCGCGGGACAGGGTTCATCGATGAGCAGTTCTTC	22								CASSQRRARGTGFIDEQFF		:::::::::0:-6:11:26:1:-3:36:43:-8:57:::	TLML_20_	RNA
1078	CLONES_TRBTLML_20__4W_TCR-JV_cDNA_14_AGGCTAAC_merged_170000.txt	2338	1	2.59848e-05	TGTGCCAGCAGCAGACTAGCGGGAGGAGATCTGAGCGCCAAAAACATTCAGTACTTC	EEEEEEEEEEEEEEEEEEEEEEEEEEEEEEEEEEEEEEEEEEEEEEEEEEEEEEEEE	TRBV7-8*00(135)	TRBD2*00(65)	TRBJ2-4*00(245)		567|579|604|0|12||60.0	18|31|48|13|26||65.0	21|42|70|36|57||105.0												TGTGCCAGCAGCAGACTAGCGGGAGGAGATCTGAGCGCCAAAAACATTCAGTACTTC	36								CASSRLAGGDLSAKNIQYF		:::::::::0:-5:12:13:-2:-1:26:36:-1:57:::	TLML_20_	RNA
1079	CLONES_TRBTLML_20__4W_TCR-JV_cDNA_14_AGGCTAAC_merged_170000.txt	2339	1	2.59848e-05	TGTGCCAGCAGCAAAGCGGACAGGGCTGAGCTGAAGAGCCTGGACGAGCAGTACTTC	EEEEEEEEEEEEEEEEEEEEEEEEEEEEEEEAEEEEEEEEEEEEEEEEEEEEEEEEE	TRBV21-1*00(245)	TRBD1*00(35)	TRBJ2-7*00(210)		544|562|581|0|18||90.0	14|21|36|18|25||35.0	25|39|67|43|57||70.0												TGTGCCAGCAGCAAAGCGGACAGGGCTGAGCTGAAGAGCCTGGACGAGCAGTACTTC	32								CASSKADRAELKSLDEQYF		:::::::::0:1:18:18:-2:-3:25:43:-5:57:::	TLML_20_	RNA
1080	CLONES_TRBTLML_20__4W_TCR-JV_cDNA_14_AGGCTAAC_merged_170000.txt	2343	1	2.59848e-05	TGCGCCAGCAGCCCTTTTATCGAAGGGATTCTGGTGGAGCACACTGAAGCTTTCTTT	EAEEEEEEEEEEEAEEEEEEEEEEEEEEEEEEEEEEEEEEEEEEEEEEEEEEEEEEE	TRBV4-1*00(454)		TRBJ1-1*00(128)		537|550|574|0|13||65.0		23|40|68|40|57||85.0												TGCGCCAGCAGCCCTTTTATCGAAGGGATTCTGGTGGAGCACACTGAAGCTTTCTTT	32								CASSPFIEGILVEHTEAFF		:::::::::0:-4:13:::::40:-3:57:::	TLML_20_	RNA
1081	CLONES_TRBTLML_20__4W_TCR-JV_cDNA_14_AGGCTAAC_merged_170000.txt	2345	1	2.59848e-05	TGCAGTGCTAGAGATCAGAGACTAGCGGGAAAGACCTCCTACAATGAGCAGTTCTTC	EEEEEEEEEEEEEEEEEE<EEEEEEEEEEEEEEEEEEEEEEEEAAAEEEEE6EEEEE	TRBV20-1*00(890)	TRBD2*00(55)	TRBJ2-1*00(250)		759|775|793|0|16||80.0	18|29|48|19|30||55.0	20|42|70|35|57||110.0												TGCAGTGCTAGAGATCAGAGACTAGCGGGAAAGACCTCCTACAATGAGCAGTTCTTC	21								CSARDQRLAGKTSYNEQFF		:::::::::0:2:16:19:-2:-3:30:35:0:57:::	TLML_20_	RNA
1082	CLONES_TRBTLML_20__4W_TCR-JV_cDNA_14_AGGCTAAC_merged_170000.txt	2346	1	2.59848e-05	TGCAGCGTCTGGGTTGTTAGGTCTAGCGGGATCTATGGCTCCTACGAGCAGTACTTC	EEEEEEEEEEEEEEEEEEEEEEEEEEEEEEEEEEEEEEEEEEEEEEEEEEEEEEEEE	TRBV29-1*00(375)	TRBD2*00(45)	TRBJ2-7*00(240)		700|708|734|0|8||40.0	20|29|48|22|31||45.0	19|39|67|37|57||100.0												TGCAGCGTCTGGGTTGTTAGGTCTAGCGGGATCTATGGCTCCTACGAGCAGTACTTC	36								CSVWVVRSSGIYGSYEQYF		:::::::::0:-6:8:22:-4:-3:31:37:1:57:::	TLML_20_	RNA
1083	CLONES_TRBTLML_20__4W_TCR-JV_cDNA_14_AGGCTAAC_merged_170000.txt	2348	1	2.59848e-05	TGTGCCAGCAGCTAGGGACCGACTAGCGCCAGAGCTCCTACAATGAGCAGTTCTTC	EEEEEEEEEEEEEEEEEAEEEEEEEEAEEEEEEE<EEEEEEEEEEEEEEEEEEEEE	TRBV21-1*00(205)	TRBD2*00(40)	TRBJ2-1*00(265)		544|556|581|0|12||60.0	18|26|48|20|28||40.0	17|42|70|31|56||125.0												TGTGCCAGCAGCTAGGGACCGACTAGCGCCAGAGCTCCTACAATGAGCAGTTCTTC	27								CASS*GPTS_QSSYNEQFF		:::::::::0:-5:12:20:-2:-6:28:31:3:56:::	TLML_20_	RNA
1084	CLONES_TRBTLML_20__4W_TCR-JV_cDNA_14_AGGCTAAC_merged_170000.txt	2349	1	2.59848e-05	TGTGCCAGCAGCGAAAAGAATGGGACTAGCGGGAGGTCCACAATGAGCAGTTCTTC	EEEEEEEEEEEEEEEEEEEEEEEEEEEEEEEEEEEEEEEEEEEEEEEEEEEEEEEE	TRBV14*00(170)	TRBD2*00(50)	TRBJ2-1*00(228)		516|528|553|0|12||60.0	16|26|48|21|31||50.0	16|42|70|31|56|SC20GDT24|88.0												TGTGCCAGCAGCGAAAAGAATGGGACTAGCGGGAGGTCCACAATGAGCAGTTCTTC	36								CASSEKNGT_REVHNEQFF		:::::::::0:-5:12:21:0:-6:31:31:4:56:::	TLML_20_	RNA
1085	CLONES_TRBTLML_20__4W_TCR-JV_cDNA_14_AGGCTAAC_merged_170000.txt	2350	1	2.59848e-05	TGTGCCAGCAGCAAAGAACGGCTAGCGGGAGGAATGGTCCCTACGAGCAGTACTTC	EEEEEEEEEEEEEEEEEEEEEEEEEEEEEEEEEEEEEEEEEEEEEEEEEEEEEEEE	TRBV21-1*00(395)	TRBD2*00(55)	TRBJ2-7*00(225)		544|560|581|0|16||80.0	20|31|48|21|32||55.0	22|39|67|39|56||85.0												TGTGCCAGCAGCAAAGAACGGCTAGCGGGAGGAATGGTCCCTACGAGCAGTACTTC	36								CASSKERLA_RNGPYEQYF		:::::::::0:-1:16:21:-4:-1:32:39:-2:56:::	TLML_20_	RNA
1086	CLONES_TRBTLML_20__4W_TCR-JV_cDNA_14_AGGCTAAC_merged_170000.txt	2351	1	2.59848e-05	TGTGCCAGCAGAAAAGGTCTTGAGGGGCTCATTGAGCCCCTCAAGACCTTTTCTGC	EEEEEEEEEEEEEEEEEEEEEEEEEEEAEEEEEEEEEEEEAEEEEEEEEEEEEEEE	TRBV7-2*00(330),TRBV7-8*00(298)	TRBD1*00(25),TRBD2*00(25)	TRBJ2-1*00(138)		580|591|617|0|11||55.0;567|578|604|0|11||55.0	0|5|36|35|40||25.0;0|5|48|37|42||25.0	36|42|70|50|56|ST40G|14.0												TGTGCCAGCAGAAAAGGTCTTGAGGGGCTCATTGAGCCCCTCAAGACCTTTTCTGC	32								CASRKGLEG_H*APQDLFC		:::::::::0:-6:11:35:12:-19:40:50:-16:56:::	TLML_20_	RNA
1087	CLONES_TRBTLML_20__4W_TCR-JV_cDNA_14_AGGCTAAC_merged_170000.txt	2352	1	2.59848e-05	TGCGCCAGCAGTCAATCGAAGAGGAAAGCGGGAAATCTTGCAATGAGCAGTTCTTC	EEEEEEEEEEEEEEEEEEEEEEEEEEEEEEEEEEEEEEEEEEEEEEEEEEEEEEEE	TRBV23-1*00(165)	TRBD2*00(35)	TRBJ2-1*00(220)		580|599|617|0|19||95.0	22|29|48|26|33||35.0	26|42|70|40|56||80.0												TGCGCCAGCAGTCAATCGAAGAGGAAAGCGGGAAATCTTGCAATGAGCAGTTCTTC	36								CASSQSKRK_GKSCNEQFF		:::::::::0:2:19:26:-6:-3:33:40:-6:56:::	TLML_20_	RNA
1088	CLONES_TRBTLML_20__4W_TCR-JV_cDNA_14_AGGCTAAC_merged_170000.txt	2365	1	2.59848e-05	TGTGCTAGTGGTTTGCCCCTCGTGGGTCCGGGGGAGTACAATGAGCAGTTCTTC	AEEEEEAEEEEAEEEEEEEEEEEEEEAEEEEEEEEEEEEEEEEEEEEEEEEEEE	TRBV12-5*00(1050)	TRBD1*00(25),TRBD2*00(25)	TRBJ2-1*00(230)		530|545|567|0|15||75.0	2|7|36|15|20||25.0;0|5|48|16|21||25.0	24|42|70|36|54||90.0												TGTGCTAGTGGTTTGCCCCTCGTGGGTCCGGGGGAGTACAATGAGCAGTTCTTC	32								CASGLPLVGPGEYNEQFF		:::::::::0:-2:15:15:10:-17:20:36:-4:54:::	TLML_20_	RNA
1090	CLONES_TRBTLML_20__4W_TCR-JV_cDNA_14_AGGCTAAC_merged_170000.txt	2368	1	2.59848e-05	TGTGCCACCAGTGATTTAGAGGGACAGGGGACCTTGAACACTGAAGCTTTCTTT	EEEEEEEEEEEEEEEEEEEEEEEEEEEEEEEEEEEEEEEEEEEEEEEEEEEEEE	TRBV24-1*00(235)	TRBD1*00(50)	TRBJ1-1*00(240)		559|576|597|0|17||85.0	12|22|36|20|30||50.0	20|40|68|34|54||100.0												TGTGCCACCAGTGATTTAGAGGGACAGGGGACCTTGAACACTGAAGCTTTCTTT	36								CATSDLEGQGTLNTEAFF		:::::::::0:-1:17:20:0:-2:30:34:0:54:::	TLML_20_	RNA
1091	CLONES_TRBTLML_20__4W_TCR-JV_cDNA_14_AGGCTAAC_merged_170000.txt	2369	1	2.59848e-05	TGTGCCACCAGCAGAGATCAACTTGGATTTAGCGGTTACAATGAGCAGTTCTTC	AEEEEEEEEAAEEEEEEEEEEEEE<EEEEEAEEEEEEEEEEEEEEEEEEEEEEE	TRBV15*00(499)	TRBD2*00(30)	TRBJ2-1*00(230)		552|571|589|0|19||95.0	21|27|48|29|35||30.0	24|42|70|36|54||90.0												TGTGCCACCAGCAGAGATCAACTTGGATTTAGCGGTTACAATGAGCAGTTCTTC	27								CATSRDQLGFSGYNEQFF		:::::::::0:2:19:29:-5:-5:35:36:-4:54:::	TLML_20_	RNA
1092	CLONES_TRBTLML_20__4W_TCR-JV_cDNA_14_AGGCTAAC_merged_170000.txt	2370	1	2.59848e-05	TGTGCCAGTAGCACGGGTGGCAGGGGCGATGGCCCTCCCTACGAGCAGTACTTC	AEEEEEEEEEEEEEEEEEEEEEEAEEAEEEEEEEEAEEEAAEEEEA<EEEEEEE	TRBV19*00(350)	TRBD2*00(35),TRBD1*00(30)	TRBJ2-7*00(225)		559|570|596|0|11||55.0	30|37|48|30|37||35.0;16|22|36|20|26||30.0	22|39|67|37|54||85.0												TGTGCCAGTAGCACGGGTGGCAGGGGCGATGGCCCTCCCTACGAGCAGTACTTC	27								CASSTGGRGDGPPYEQYF		:::::::::0:-6:11:30:-14:5:37:37:-2:54:::	TLML_20_	RNA
1093	CLONES_TRBTLML_20__4W_TCR-JV_cDNA_14_AGGCTAAC_merged_170000.txt	2371	1	2.59848e-05	TGTGCCAGCATCCGTAATGGCCTTTCTTCTTCTGGGGCCAACGTCCTGACTTTC	EEEEEEEEEEEEEEEEEEEEEEEEEEEEEEEEEEEEEEEEEEEEEEEEEEEEEE	TRBV4-2*00(475),TRBV4-3*00(459)		TRBJ2-6*00(260)		537|547|574|0|10||50.0;537|547|574|0|10|SC539T|34.0		21|45|73|30|54||120.0												TGTGCCAGCATCCGTAATGGCCTTTCTTCTTCTGGGGCCAACGTCCTGACTTTC	36								CASIRNGLSSSGANVLTF		:::::::::0:-7:10:::::30:-1:54:::	TLML_20_	RNA
1094	CLONES_TRBTLML_20__4W_TCR-JV_cDNA_14_AGGCTAAC_merged_170000.txt	2372	1	2.59848e-05	TGTGCCAGCACTTTCACAGGACTAGCGGGGCCGGGCCAAGAGACCCAGTACTTC	EEEEEEEEEEEEEEEEEEEEEEEEEEEEEEEEEEEEEEEEEEEEEEEEEEEEEE	TRBV2*00(234)	TRBD2*00(55)	TRBJ2-5*00(235)		518|528|555|0|10||50.0	17|28|48|18|29||55.0	21|40|68|35|54||95.0												TGTGCCAGCACTTTCACAGGACTAGCGGGGCCGGGCCAAGAGACCCAGTACTTC	36								CASTFTGLAGPGQETQYF		:::::::::0:-7:10:18:-1:-4:29:35:-1:54:::	TLML_20_	RNA
1095	CLONES_TRBTLML_20__4W_TCR-JV_cDNA_14_AGGCTAAC_merged_170000.txt	2373	1	2.59848e-05	TGTGCCAGCACCTTAGATGGATCAGCCGCAACCTTTTCCGGGGAGCTGTTTTTT	EEEEEEEEEEEEEEEEAEEEEEEEEEEEEEEEEEEEEEAEEAEEEEEE6EEEEE	TRBV7-6*00(411),TRBV7-7*00(379)		TRBJ2-2*00(225)		576|592|613|0|16|SG586C|64.0;585|601|622|0|16|SG595C|64.0		26|43|71|37|54||85.0												TGTGCCAGCACCTTAGATGGATCAGCCGCAACCTTTTCCGGGGAGCTGTTTTTT	21								CASTLDGSAATFSGELFF		:::::::::0:-1:16:::::37:-6:54:::	TLML_20_	RNA
1096	CLONES_TRBTLML_20__4W_TCR-JV_cDNA_14_AGGCTAAC_merged_170000.txt	2374	1	2.59848e-05	TGTGCCAGCAGTTTAGGGGCACCGGGACTAGCGTGGACCGGGGAGCTGTTTTTT	EEEEEEEEEEEEEEEEEAEEAEEAEEEEEEEEEEEEEEEEEEEAEEEEAEEEEE	TRBV12-3*00(399),TRBV12-4*00(399)	TRBD2*00(60)	TRBJ2-2*00(230)		530|546|567|0|16||80.0;530|546|567|0|16||80.0	14|26|48|21|33||60.0	25|43|71|36|54||90.0												TGTGCCAGCAGTTTAGGGGCACCGGGACTAGCGTGGACCGGGGAGCTGTTTTTT	32								CASSLGAPGLAWTGELFF		:::::::::0:-1:16:21:2:-6:33:36:-5:54:::	TLML_20_	RNA
1097	CLONES_TRBTLML_20__4W_TCR-JV_cDNA_14_AGGCTAAC_merged_170000.txt	2375	1	2.59848e-05	TGTGCCAGCAGTTTAAAATACCGACAGGACACAACTAATGAAAAACTGTTTTTT	EEEEEEEEEEEEEEEEEEEEEEEEEEEEEEEEEEEEEEEEEEEEEEEEEEEEEE	TRBV27*00(150)	TRBD1*00(30)	TRBJ1-4*00(255)		556|571|593|0|15||75.0	14|20|36|22|28||30.0	20|43|71|31|54||115.0												TGTGCCAGCAGTTTAAAATACCGACAGGACACAACTAATGAAAAACTGTTTTTT	36								CASSLKYRQDTTNEKLFF		:::::::::0:-2:15:22:-2:-4:28:31:0:54:::	TLML_20_	RNA
1098	CLONES_TRBTLML_20__4W_TCR-JV_cDNA_14_AGGCTAAC_merged_170000.txt	2376	1	2.59848e-05	TGTGCCAGCAGTTCCCCTTTTCGACAGGGAAAGTCTCACTATGGCTACACCTTC	EEEEEEEEEEEEEEEEEEEEEEEEEEEEEEEEEEEEEEEEEEEEEEEEEEEEEE	TRBV6-5*00(185),TRBV6-6*00(185),TRBV6-1*00(180),TRBV6-8*00(169),TRBV6-9*00(169)	TRBD1*00(35)	TRBJ1-2*00(225)		519|532|556|0|13||65.0;516|529|553|0|13||65.0;516|528|553|0|12||60.0;512|525|549|0|13||65.0;515|528|552|0|13||65.0	14|21|36|22|29||35.0	23|40|68|37|54||85.0												TGTGCCAGCAGTTCCCCTTTTCGACAGGGAAAGTCTCACTATGGCTACACCTTC	36								CASSSPFRQGKSHYGYTF		:::::::::0:-4:13:22:-2:-3:29:37:-3:54:::	TLML_20_	RNA
1099	CLONES_TRBTLML_20__4W_TCR-JV_cDNA_14_AGGCTAAC_merged_170000.txt	2377	1	2.59848e-05	TGTGCCAGCAGTTGGGTGAAAGGGCGTTATTCTCGGGACACTGAAGCTTTCTTT	EEEEEEEEEEEEEEEEEEEEEEEEEEEEEEEEEEEEEEEEEEEEEEEEEEEEEE	TRBV6-5*00(377),TRBV6-6*00(329)	TRBD1*00(25),TRBD2*00(25)	TRBJ1-1*00(199)		519|532|556|0|13||65.0;516|529|553|0|13||65.0	20|25|36|21|26||25.0;28|33|48|20|25||25.0	23|40|68|37|54||85.0												TGTGCCAGCAGTTGGGTGAAAGGGCGTTATTCTCGGGACACTGAAGCTTTCTTT	36								CASSWVKGRYSRDTEAFF		:::::::::0:-4:13:21:-8:1:26:37:-3:54:::	TLML_20_	RNA
1100	CLONES_TRBTLML_20__4W_TCR-JV_cDNA_14_AGGCTAAC_merged_170000.txt	2378	1	2.59848e-05	TGTGCCAGCAGTTACGTGCGGACCCTAGCGGGGAGGGAATACGAGCAGTACTTC	EEEEEEEEEEEEEEEEEEEEEEEEEEEEEEEEEEEEEEEEEEEEEEEEEEEEEE	TRBV6-2*00(380),TRBV6-3*00(380)	TRBD2*00(40)	TRBJ2-7*00(215)		516|531|553|0|15||75.0;516|531|553|0|15||75.0	20|28|48|24|32||40.0	24|39|67|39|54||75.0												TGTGCCAGCAGTTACGTGCGGACCCTAGCGGGGAGGGAATACGAGCAGTACTTC	36								CASSYVRTLAGREYEQYF		:::::::::0:-2:15:24:-4:-4:32:39:-4:54:::	TLML_20_	RNA
1101	CLONES_TRBTLML_20__4W_TCR-JV_cDNA_14_AGGCTAAC_merged_170000.txt	2379	1	2.59848e-05	TGTGCCAGCAGTGAAGCGTCCAGGGCCACTACCAGGAACACTGAAGCTTTCTTT	EEEEEEEEEEEEEEEEEAEE6EEEAEEEEEEEEEEEEEEEEEEEEEEEEEEEEE	TRBV6-1*00(335)	TRBD2*00(30)	TRBJ1-1*00(235)		516|534|553|0|18||90.0	28|34|48|21|27||30.0	21|40|68|35|54||95.0												TGTGCCAGCAGTGAAGCGTCCAGGGCCACTACCAGGAACACTGAAGCTTTCTTT	21								CASSEASRATTRNTEAFF		:::::::::0:1:18:21:-12:2:27:35:-1:54:::	TLML_20_	RNA
1102	CLONES_TRBTLML_20__4W_TCR-JV_cDNA_14_AGGCTAAC_merged_170000.txt	2380	1	2.59848e-05	TGTGCCAGCAGCTTCCGAGGACAGGGGGCGGCTGGGGCCAACGTCCTGACTTTC	EEEEAEEEEEEEEEEEEEEEEEEEEEEEEEEEEEEEEEEEEEEAEEEAEEEEEE	TRBV7-3*00(615)	TRBD1*00(60)	TRBJ2-6*00(155)		540|554|577|0|14||70.0	13|25|36|18|30||60.0	22|45|73|31|54||115.0												TGTGCCAGCAGCTTCCGAGGACAGGGGGCGGCTGGGGCCAACGTCCTGACTTTC	32								CASSFRGQGAAGANVLTF		:::::::::0:-3:14:18:-1:1:30:31:-2:54:::	TLML_20_	RNA
1103	CLONES_TRBTLML_20__4W_TCR-JV_cDNA_14_AGGCTAAC_merged_170000.txt	2381	1	2.59848e-05	TGTGCCAGCAGCCTAAGGCTTAGCGGCAAAAATACCTACAATGAGCAGTTCTTC	EEEEEEEEEEEEEEEEEEEEEEEEEEEEEEEEEEEEEEEEEEEEEEEEEEEEEE	TRBV3-1*00(290),TRBV3-2*00(290)	TRBD2*00(30)	TRBJ2-1*00(240)		543|556|580|0|13||65.0;543|556|580|0|13||65.0	21|27|48|20|26||30.0	22|42|70|34|54||100.0												TGTGCCAGCAGCCTAAGGCTTAGCGGCAAAAATACCTACAATGAGCAGTTCTTC	36								CASSLRLSGKNTYNEQFF		:::::::::0:-4:13:20:-5:-5:26:34:-2:54:::	TLML_20_	RNA
1104	CLONES_TRBTLML_20__4W_TCR-JV_cDNA_14_AGGCTAAC_merged_170000.txt	2382	1	2.59848e-05	TGTGCCAGCAGCCCCCCATGGGCTAGCGGGCGGTCCTACAATGAGCAGTTCTTC	EEAEEAAEEEEEEAEEEEEEE<EEEEE<A<EEEEEEEEEEEEEEEEEEEEEEEE	TRBV7-9*00(820)	TRBD2*00(40)	TRBJ2-1*00(245)		556|568|593|0|12||60.0	20|28|48|22|30||40.0	21|42|70|33|54||105.0												TGTGCCAGCAGCCCCCCATGGGCTAGCGGGCGGTCCTACAATGAGCAGTTCTTC	27								CASSPPWASGRSYNEQFF		:::::::::0:-5:12:22:-4:-4:30:33:-1:54:::	TLML_20_	RNA
1105	CLONES_TRBTLML_20__4W_TCR-JV_cDNA_14_AGGCTAAC_merged_170000.txt	2383	1	2.59848e-05	TGTGCCAGCAGCCAGGAACTCCTCCTCGGGGTCTCCTACAATGAGCAGTTCTTC	EEEEEEEEEAEEEEEEEEEEEEAEEEEAEEEEEEEEAEEEEEEEEEEEEEEEEE	TRBV3-1*00(495),TRBV3-2*00(447)	TRBD2*00(25)	TRBJ2-1*00(250)		543|557|580|0|14||70.0;543|557|580|0|14||70.0	1|6|48|20|25||25.0	20|42|70|32|54||110.0												TGTGCCAGCAGCCAGGAACTCCTCCTCGGGGTCTCCTACAATGAGCAGTTCTTC	32								CASSQELLLGVSYNEQFF		:::::::::0:-3:14:20:15:-26:25:32:0:54:::	TLML_20_	RNA
1106	CLONES_TRBTLML_20__4W_TCR-JV_cDNA_14_AGGCTAAC_merged_170000.txt	2384	1	2.59848e-05	TGTGCCAGCAGCCAACTAGGGACTAGCGGGAGCGAGTACAATGAGCAGTTCTTC	EEEEEEEEEEEEEEEEEEEEEEEEEEEEEEEEEEEEEEEEEEEEEEEEEEEEEE	TRBV7-3*00(209)	TRBD2*00(70)	TRBJ2-1*00(230)		540|552|577|0|12||60.0	16|30|48|18|32||70.0	24|42|70|36|54||90.0												TGTGCCAGCAGCCAACTAGGGACTAGCGGGAGCGAGTACAATGAGCAGTTCTTC	36								CASSQLGTSGSEYNEQFF		:::::::::0:-5:12:18:0:-2:32:36:-4:54:::	TLML_20_	RNA
1107	CLONES_TRBTLML_20__4W_TCR-JV_cDNA_14_AGGCTAAC_merged_170000.txt	2385	1	2.59848e-05	TGTGCCAGCAGCCAAGGGTTGGCCAGGGGGGCAACTAATGAAAAACTGTTTTTT	EEEEEEEEEEEEEEEEEEEEEEEEEEEEEEEEEEEAEEEEEEEEEEEEAEEEEE	TRBV14*00(175)	TRBD1*00(35)	TRBJ1-4*00(260)		516|532|553|0|16||80.0	16|23|36|23|30||35.0	19|43|71|30|54||120.0												TGTGCCAGCAGCCAAGGGTTGGCCAGGGGGGCAACTAATGAAAAACTGTTTTTT	32								CASSQGLARGATNEKLFF		:::::::::0:-1:16:23:-4:-1:30:30:1:54:::	TLML_20_	RNA
1108	CLONES_TRBTLML_20__4W_TCR-JV_cDNA_14_AGGCTAAC_merged_170000.txt	2386	1	2.59848e-05	TGTGCCAGCAGCCAAGGGACCCGACAGGGGCGTTGGGATTCACCCCTCCACTTT	EEEEEEEEEEEEEEEEEEEEEEEEEEEEEEEEEEEEEEEEEEEEEEEEEE7EEE	TRBV4-2*00(580),TRBV4-3*00(564)	TRBD1*00(40)	TRBJ1-6*00(209)		537|553|574|0|16||80.0;537|553|574|0|16|SC539T|64.0	14|22|36|22|30||40.0	28|45|73|37|54||85.0												TGTGCCAGCAGCCAAGGGACCCGACAGGGGCGTTGGGATTCACCCCTCCACTTT	22								CASSQGTRQGRWDSPLHF		:::::::::0:-1:16:22:-2:-2:30:37:-8:54:::	TLML_20_	RNA
1109	CLONES_TRBTLML_20__4W_TCR-JV_cDNA_14_AGGCTAAC_merged_170000.txt	2393	1	2.59848e-05	TGCGCCAGCAGCCCCGAATCTTTGAATAGCGCCTGGGTCTACGAGCAGTACTTC	EEEEEEEEEEEEEEEEEEEEEEEEEEEEEEEEEEEEEEEEEEEEEEEEEEEEEE	TRBV4-1*00(105),TRBV4-3*00(105),TRBV23-1*00(95)	TRBD1*00(25),TRBD2*00(25)	TRBJ2-7*00(220)		537|550|574|0|13||65.0;537|550|574|0|13||65.0;580|591|617|0|11||55.0	22|27|36|28|33||25.0;21|26|48|26|31||25.0	23|39|67|38|54||80.0												TGCGCCAGCAGCCCCGAATCTTTGAATAGCGCCTGGGTCTACGAGCAGTACTTC	36								CASSPESLNSAWVYEQYF		:::::::::0:-4:13:28:-10:3:33:38:-3:54:::	TLML_20_	RNA
1110	CLONES_TRBTLML_20__4W_TCR-JV_cDNA_14_AGGCTAAC_merged_170000.txt	2394	1	2.59848e-05	TGCGCCAGCAGCCAAGCTGGGTATGAGGCTGCGAACACCGGGGAGCTGTTTTTT	EEEEEEAEEEEEEEEEEEEEEEEEEEEEEEEEEEEEEEEEEEEEEEEEEEEEEE	TRBV4-1*00(300),TRBV4-3*00(268)		TRBJ2-2*00(260)		537|553|574|0|16||80.0;537|553|574|0|16||80.0		19|43|71|30|54||120.0												TGCGCCAGCAGCCAAGCTGGGTATGAGGCTGCGAACACCGGGGAGCTGTTTTTT	32								CASSQAGYEAANTGELFF		:::::::::0:-1:16:::::30:1:54:::	TLML_20_	RNA
1111	CLONES_TRBTLML_20__4W_TCR-JV_cDNA_14_AGGCTAAC_merged_170000.txt	2395	1	2.59848e-05	TGCGCCAGCAGCCAAGATTCTGGGGACAGGGCGCGGAGCACTGAAGCTTTCTTT	EEAEEEEEEEEEEEEEEEEEEEEEEEEEEEEEEEAAEEEEEEEEEEE<EEEEEE	TRBV4-1*00(410)	TRBD1*00(49)	TRBJ1-1*00(220)		537|555|574|0|18||90.0	12|25|36|22|35|SG21C|49.0	24|40|68|38|54||80.0												TGCGCCAGCAGCCAAGATTCTGGGGACAGGGCGCGGAGCACTGAAGCTTTCTTT	27								CASSQDSGDRARSTEAFF		:::::::::0:1:18:22:0:1:35:38:-4:54:::	TLML_20_	RNA
1112	CLONES_TRBTLML_20__4W_TCR-JV_cDNA_14_AGGCTAAC_merged_170000.txt	2396	1	2.59848e-05	TGCAGTGCTAGAGAGGGAGTTACAGCGTATCCAACTAATGAAAAACTGTTTTTT	EEEEEEEEEE<EEEEEEEEAEAEEAAEEEEEEEEEEEEEEEEEEEEEEEEEAAA	TRBV20-1*00(795)	TRBD2*00(25)	TRBJ1-4*00(125)		759|773|793|0|14||70.0	25|30|48|14|19||25.0	20|43|71|31|54||115.0												TGCAGTGCTAGAGAGGGAGTTACAGCGTATCCAACTAATGAAAAACTGTTTTTT	27								CSAREGVTAYPTNEKLFF		:::::::::0:0:14:14:-9:-2:19:31:0:54:::	TLML_20_	RNA
1113	CLONES_TRBTLML_20__4W_TCR-JV_cDNA_14_AGGCTAAC_merged_170000.txt	2397	1	2.59848e-05	TGCAGTGCAAACTACCGGAGGGGCGGTGGGACTAGCACAGATACGCAGTATTTT	EEEEEEEEEEEEEEEEEEEEEEEEEEEEEEEEEEEEEEEEEEEEEEEEEEEEEE	TRBV20-1*00(325)	TRBD1*00(30),TRBD2*00(30)	TRBJ2-3*00(255)		759|767|793|0|8||40.0	19|25|36|19|25||30.0;26|32|48|16|22||30.0	18|41|69|31|54||115.0												TGCAGTGCAAACTACCGGAGGGGCGGTGGGACTAGCACAGATACGCAGTATTTT	36								CSANYRRGGGTSTDTQYF		:::::::::0:-6:8:19:-7:1:25:31:2:54:::	TLML_20_	RNA
1114	CLONES_TRBTLML_20__4W_TCR-JV_cDNA_14_AGGCTAAC_merged_170000.txt	2401	1	2.59848e-05	TGTGCCACCAGTGGATACTAGCGGGCGAACTAGCCAAAAACATTCAGTACTTC	EEEEEEEEEEEEEEEEEEEEEEEEEEEEEEEEEEEEEEEEEEEEEEEEEEEEE	TRBV24-1*00(126)	TRBD2*00(45)	TRBJ2-4*00(116)		559|572|597|0|13||65.0	19|28|48|16|25||45.0	18|42|70|29|53||120.0												TGTGCCACCAGTGGATACTAGCGGGCGAACTAGCCAAAAACATTCAGTACTTC	36								CATSGY*RA_LAKNIQYF		:::::::::0:-5:13:16:-3:-4:25:29:2:53:::	TLML_20_	RNA
1115	CLONES_TRBTLML_20__4W_TCR-JV_cDNA_14_AGGCTAAC_merged_170000.txt	2402	1	2.59848e-05	TGTGCCAGTAGTATAGTCCTAATTACTTATTCTGGGGCCAACGTCCTGACTTC	EEEEEEEEEEEEEEEEEEEEEEEEEEEEEEEEEEEEEEEEEEEEEEEEEEEEE	TRBV19*00(294)		TRBJ2-6*00(234)		559|575|596|0|16||80.0		21|45|73|30|53|DT43|94.0												TGTGCCAGTAGTATAGTCCTAATTACTTATTCTGGGGCCAACGTCCTGACTTC	36								CASSIVLIT_FWGQRPDF		:::::::::0:-1:16:::::30:-1:53:::	TLML_20_	RNA
1116	CLONES_TRBTLML_20__4W_TCR-JV_cDNA_14_AGGCTAAC_merged_170000.txt	2403	1	2.59848e-05	TGTGCCAGCAGCAAAGCGCTAGCCGTTTTGCTGGGGCCAACGTCCTGACTTTC	EEEEEEEEEEAEEEEAEEEEEEEA<EEEEEAE<EEEEEAEEEEEEEEEEEEEE	TRBV21-1*00(525)		TRBJ2-6*00(255)		544|564|581|0|20||100.0		22|45|73|30|53||115.0												TGTGCCAGCAGCAAAGCGCTAGCCGTTTTGCTGGGGCCAACGTCCTGACTTTC	27								CASSKALAV_AGANVLTF		:::::::::0:3:20:::::30:-2:53:::	TLML_20_	RNA
1117	CLONES_TRBTLML_20__4W_TCR-JV_cDNA_14_AGGCTAAC_merged_170000.txt	2405	1	2.59848e-05	TGCAGTGCCACGGGACTAGCGGAGCTGAAACCTACACAGATACGCAGTATTTT	EEEEEEEEEEEEEEEEEEEEEEEEEEEEEEAEEEEEEEEEEEE<EEAEAEEAE	TRBV20-1*00(504)	TRBD2*00(60)	TRBJ2-3*00(89)		759|767|793|0|8||40.0	15|27|48|10|22||60.0	22|41|69|34|53||95.0												TGCAGTGCCACGGGACTAGCGGAGCTGAAACCTACACAGATACGCAGTATTTT	27								CSATGLAEL_TYTDTQYF		:::::::::0:-6:8:10:1:-5:22:34:-2:53:::	TLML_20_	RNA
1118	CLONES_TRBTLML_20__4W_TCR-JV_cDNA_14_AGGCTAAC_merged_170000.txt	2407	1	2.59848e-05	TGTGCCACCAGCAGAATTCGGGGCACAGGGATCTGCCTACGAGCAGTACTTC	EEEEEEEEEEEEEEEEEEEEEEEEEEEEEEEEEEEEEEEEEEEEEEEEEEEE	TRBV15*00(120)	TRBD1*00(30)	TRBJ2-7*00(225)		552|567|589|0|15||75.0	15|21|36|24|30||30.0	22|39|67|35|52||85.0												TGTGCCACCAGCAGAATTCGGGGCACAGGGATCTGCCTACGAGCAGTACTTC	36								CATSRIRGT_GSAYEQYF		:::::::::0:-2:15:24:-3:-3:30:35:-2:52:::	TLML_20_	RNA
1119	CLONES_TRBTLML_20__4W_TCR-JV_cDNA_14_AGGCTAAC_merged_170000.txt	2408	1	2.59848e-05	TGTGCCAGCAGCTTCCCCCCTCGACTAGCGCGAAAACTACGAGCAGTACTTC	EE<EEEEAEEEEEEEEEEEAEEEEEE<EEEEEEEEEEAEEAEAEEEEEEEEE	TRBV11-2*00(720)	TRBD2*00(40)	TRBJ2-7*00(220)		522|536|559|0|14||70.0	18|26|48|22|30||40.0	23|39|67|36|52||80.0												TGTGCCAGCAGCTTCCCCCCTCGACTAGCGCGAAAACTACGAGCAGTACTTC	27								CASSFPPRL_RENYEQYF		:::::::::0:-3:14:22:-2:-6:30:36:-3:52:::	TLML_20_	RNA
1120	CLONES_TRBTLML_20__4W_TCR-JV_cDNA_14_AGGCTAAC_merged_170000.txt	2409	1	2.59848e-05	TGTGCCAGCAGCGTAGTGAAGACGGACCTCTGGGGCCAACGTCCTGACTTTC	EEEEEEEEEEEEEEEEEEEEEEEEEEEEEEEEEEEEEEEEEEEEEEE<EEEE	TRBV9*00(390)		TRBJ2-6*00(265)		559|575|595|0|16||80.0		20|45|73|27|52||125.0												TGTGCCAGCAGCGTAGTGAAGACGGACCTCTGGGGCCAACGTCCTGACTTTC	27								CASSVVKTD_SGANVLTF		:::::::::0:0:16:::::27:0:52:::	TLML_20_	RNA
1121	CLONES_TRBTLML_20__4W_TCR-JV_cDNA_14_AGGCTAAC_merged_170000.txt	2412	1	2.59848e-05	TTTGCCAGCTCACCAACAGAGCGGAGTAACCCCACAGATACGCAGTATTTT	EEEEEEEEEEEEEEEEEEEEEEAEEEEEEEEEEEEEEEEEEEEEEEEEEEE	TRBV18*00(233)	TRBD2*00(25)	TRBJ2-3*00(235)		702|717|739|0|15|SG703T|59.0	22|27|48|19|24||25.0	22|41|69|32|51||95.0												TTTGCCAGCTCACCAACAGAGCGGAGTAACCCCACAGATACGCAGTATTTT	32								FASSPTERSNPTDTQYF		:::::::::0:-2:15:19:-6:-5:24:32:-2:51:::	TLML_20_	RNA
1122	CLONES_TRBTLML_20__4W_TCR-JV_cDNA_14_AGGCTAAC_merged_170000.txt	2434	1	2.59848e-05	TGTGCTAGTTACCGGTCGGTAGGGGGCAAAGTGAACACTGAAGCTTTCTTT	EEEEEEEEEEEEEEEEEEEEEEEEEEEEEEEEEEEEEEEEEEEEEEAAAA<	TRBV12-5*00(715)	TRBD1*00(35)	TRBJ1-1*00(100)		530|539|567|0|9||45.0	17|24|36|20|27||35.0	20|40|68|31|51||100.0												TGTGCTAGTTACCGGTCGGTAGGGGGCAAAGTGAACACTGAAGCTTTCTTT	27								CASYRSVGGKVNTEAFF		:::::::::0:-8:9:20:-5:0:27:31:0:51:::	TLML_20_	RNA
1123	CLONES_TRBTLML_20__4W_TCR-JV_cDNA_14_AGGCTAAC_merged_170000.txt	2444	1	2.59848e-05	TGTGCCACCAGTGATTTAGGGCAGGGCTTTGCCAAAAACATTCAGTACTTC	EEEEEEEEEEEEEEEEEEEEEEEEEEEEEEEEEEEEEEEEEEEEEEEEEAE	TRBV24-1*00(210)	TRBD1*00(25),TRBD2*00(25)	TRBJ2-4*00(245)		559|576|597|0|17||85.0	16|21|36|21|26||25.0;28|33|48|17|22||25.0	21|42|70|30|51||105.0												TGTGCCACCAGTGATTTAGGGCAGGGCTTTGCCAAAAACATTCAGTACTTC	32								CATSDLGQGFAKNIQYF		:::::::::0:-1:17:21:-4:-3:26:30:-1:51:::	TLML_20_	RNA
1124	CLONES_TRBTLML_20__4W_TCR-JV_cDNA_14_AGGCTAAC_merged_170000.txt	2445	1	2.59848e-05	TGTGCCACCAGTAACCCTGGTGGGCTAGCGGGAGCCAATGAGCAGTTCTTC	EEEEEEEEEEEEEEEEEEEEEEEEEEEEEEEEEEEEEEEEEEEEEEEEEEE	TRBV24-1*00(205)	TRBD2*00(50)	TRBJ2-1*00(220)		559|571|597|0|12||60.0	20|30|48|24|34||50.0	26|42|70|35|51||80.0												TGTGCCACCAGTAACCCTGGTGGGCTAGCGGGAGCCAATGAGCAGTTCTTC	36								CATSNPGGLAGANEQFF		:::::::::0:-6:12:24:-4:-2:34:35:-6:51:::	TLML_20_	RNA
1125	CLONES_TRBTLML_20__4W_TCR-JV_cDNA_14_AGGCTAAC_merged_170000.txt	2446	1	2.59848e-05	TGTGCCACCAGCAGCCTTGTGGGAGGGGCGAAGAACACTGAAGCTTTCTTT	EEEEEEEEEEEEAEEEEEEEEEEEEEEEEEEEEEAEEEEEEEEEEEEEEEE	TRBV15*00(130)	TRBD2*00(35),TRBD1*00(30)	TRBJ1-1*00(235)		552|566|589|0|14||70.0	25|32|48|20|27||35.0;19|25|36|24|30||30.0	21|40|68|32|51||95.0												TGTGCCACCAGCAGCCTTGTGGGAGGGGCGAAGAACACTGAAGCTTTCTTT	32								CATSSLVGGAKNTEAFF		:::::::::0:-3:14:20:-9:0:27:32:-1:51:::	TLML_20_	RNA
1126	CLONES_TRBTLML_20__4W_TCR-JV_cDNA_14_AGGCTAAC_merged_170000.txt	2447	1	2.59848e-05	TGTGCCAGTAGTTCCCCACCTCACGACAGGGCATCCATCAAGCAGTACTTC	EEEEEEEEEEEEEEEEEEEEEEEEEEEEEEEEEEEEEEEEEEEEAEEEEEE	TRBV19*00(495)	TRBD1*00(35)	TRBJ2-7*00(195)		559|571|596|0|12||60.0	14|21|36|24|31||35.0	28|39|67|40|51||55.0												TGTGCCAGTAGTTCCCCACCTCACGACAGGGCATCCATCAAGCAGTACTTC	32								CASSSPPHDRASIKQYF		:::::::::0:-5:12:24:-2:-3:31:40:-8:51:::	TLML_20_	RNA
1127	CLONES_TRBTLML_20__4W_TCR-JV_cDNA_14_AGGCTAAC_merged_170000.txt	2448	1	2.59848e-05	TGTGCCAGTAGTCGGACAGGGGGCGGACGGGGCAATCAGCCCCAGCATTTT	EEEEAEEEEAEAEEEAEEEEEEEEEEEAEEEEEEEEEEEEEEEEEEEEEEE	TRBV19*00(1050)	TRBD1*00(60)	TRBJ1-5*00(240)		559|571|596|0|12||60.0	13|25|36|13|25||60.0	22|42|70|31|51||100.0												TGTGCCAGTAGTCGGACAGGGGGCGGACGGGGCAATCAGCCCCAGCATTTT	32								CASSRTGGGRGNQPQHF		:::::::::0:-5:12:13:-1:1:25:31:-2:51:::	TLML_20_	RNA
1128	CLONES_TRBTLML_20__4W_TCR-JV_cDNA_14_AGGCTAAC_merged_170000.txt	2449	1	2.59848e-05	TGTGCCAGTAGTGCCTTATTCCGGAGCTCCTATAATTCACCCCTCCACTTT	EEEEEEEEEEEEEEEEEEEEEEEEEAEAEEEEEEEAEEEEEEEEEEEEEEE	TRBV19*00(1125)		TRBJ1-6*00(239)		559|571|596|0|12||60.0		16|45|73|22|51||145.0												TGTGCCAGTAGTGCCTTATTCCGGAGCTCCTATAATTCACCCCTCCACTTT	32								CASSALFRSSYNSPLHF		:::::::::0:-5:12:::::22:4:51:::	TLML_20_	RNA
1129	CLONES_TRBTLML_20__4W_TCR-JV_cDNA_14_AGGCTAAC_merged_170000.txt	2450	1	2.59848e-05	TGTGCCAGCTCCACCGGGACATCGAAAATAACCCAAGAGACCCAGTACTTC	EEEEEEEEEEEEEEEEEEEEEEEEEEEEEEEEEAEEEEEEEEEEEEEEEEE	TRBV7-9*00(225)	TRBD1*00(40),TRBD2*00(35)	TRBJ2-5*00(235)		556|565|593|0|9||45.0	10|18|36|13|21||40.0;14|21|48|13|20||35.0	21|40|68|32|51||95.0												TGTGCCAGCTCCACCGGGACATCGAAAATAACCCAAGAGACCCAGTACTTC	32								CASSTGTSKITQETQYF		:::::::::0:-8:9:13:2:-6:21:32:-1:51:::	TLML_20_	RNA
1130	CLONES_TRBTLML_20__4W_TCR-JV_cDNA_14_AGGCTAAC_merged_170000.txt	2451	1	2.59848e-05	TGTGCCAGCTCACCTGAGGCACTGACTGCGGGGGCCAACGTCCCGACTTTC	EEEEEEEEEEEEEEEEEEEEEEEEEEEEEEEEEEEEEEEEEEEEEEEEEEE	TRBV18*00(490)		TRBJ2-6*00(229)		702|716|739|0|14||70.0		24|45|73|30|51|ST37C|89.0												TGTGCCAGCTCACCTGAGGCACTGACTGCGGGGGCCAACGTCCCGACTTTC	36								CASSPEALTAGANVPTF		:::::::::0:-3:14:::::30:-4:51:::	TLML_20_	RNA
1131	CLONES_TRBTLML_20__4W_TCR-JV_cDNA_14_AGGCTAAC_merged_170000.txt	2452	1	2.59848e-05	TGTGCCAGCTCACCGAGACTAGCGGGAGGAACCTACAATGAGCAGTTCTTC	EEEEEEEE<EEEEEEEEEEEEEEEEEEEEEEEEEEEEEEEEEEEEEEEEEE	TRBV18*00(630)	TRBD2*00(65)	TRBJ2-1*00(240)		702|716|739|0|14||70.0	18|31|48|16|29||65.0	22|42|70|31|51||100.0												TGTGCCAGCTCACCGAGACTAGCGGGAGGAACCTACAATGAGCAGTTCTTC	27								CASSPRLAGGTYNEQFF		:::::::::0:-3:14:16:-2:-1:29:31:-2:51:::	TLML_20_	RNA
1132	CLONES_TRBTLML_20__4W_TCR-JV_cDNA_14_AGGCTAAC_merged_170000.txt	2453	1	2.59848e-05	TGTGCCAGCACTTGGGGGGGGCCGAGCTCCTATAATTCACCCCTCCACAGA	EEEEEEEEEEEEEEEEEEEEEEEEEEEEEEEEEEEEEEEEEEEAAAAEEAA	TRBV27*00(533)	TRBD1*00(30),TRBD2*00(29)	TRBJ1-6*00(92)		556|566|593|0|10||50.0	18|24|36|16|22||30.0;25|34|48|14|23|SA28G|29.0	17|45|73|23|51|ST42AST43GST44A|92.0												TGTGCCAGCACTTGGGGGGGGCCGAGCTCCTATAATTCACCCCTCCACAGA	32								CASTWGGPSSYNSPLHR		:::::::::0:-7:10:16:-6:0:22:23:3:51:::	TLML_20_	RNA
1133	CLONES_TRBTLML_20__4W_TCR-JV_cDNA_14_AGGCTAAC_merged_170000.txt	2454	1	2.59848e-05	TGTGCCAGCACCCAACTGCGGACTAGAGGCCCTGCAGATACGCAGTATTTT	EEEEEEEEEEEEEEEEEEEEEEEEEEEEEEEEEEEEEEEEEEEEEEEEEEE	TRBV28*00(440)	TRBD2*00(35)	TRBJ2-3*00(225)		564|574|601|0|10||50.0	17|24|48|19|26||35.0	24|41|69|34|51||85.0												TGTGCCAGCACCCAACTGCGGACTAGAGGCCCTGCAGATACGCAGTATTTT	36								CASTQLRTRGPADTQYF		:::::::::0:-7:10:19:-1:-8:26:34:-4:51:::	TLML_20_	RNA
1134	CLONES_TRBTLML_20__4W_TCR-JV_cDNA_14_AGGCTAAC_merged_170000.txt	2455	1	2.59848e-05	TGTGCCAGCACCGACCTAGCGGGCCAAGAGGGCACAGATACGCAGTATTTT	EEEEEEEEEEEEEEEEAEEEAEEAEAEAEEEAAAAEEEEEEEEEEEEEEEE	TRBV7-8*00(185),TRBV7-2*00(169)	TRBD2*00(40)	TRBJ2-3*00(240)		567|577|604|0|10||50.0;580|590|617|0|10||50.0	20|28|48|15|23||40.0	21|41|69|31|51||100.0												TGTGCCAGCACCGACCTAGCGGGCCAAGAGGGCACAGATACGCAGTATTTT	32								CASTDLAGQEGTDTQYF		:::::::::0:-7:10:15:-4:-4:23:31:-1:51:::	TLML_20_	RNA
1135	CLONES_TRBTLML_20__4W_TCR-JV_cDNA_14_AGGCTAAC_merged_170000.txt	2456	1	2.59848e-05	TGTGCCAGCAGTTTATCCGGACGGGGCGAAATTAACTATGGCTACACCTTC	EEEEEEEEEEEEEEEEEEEEEEEEAEEEEEEEEEEEEEEEEEEEEEEEEEE	TRBV28*00(1000)	TRBD1*00(30)	TRBJ1-2*00(235)		564|580|601|0|16||80.0	19|25|36|22|28||30.0	21|40|68|32|51||95.0												TGTGCCAGCAGTTTATCCGGACGGGGCGAAATTAACTATGGCTACACCTTC	32								CASSLSGRGEINYGYTF		:::::::::0:-1:16:22:-7:1:28:32:-1:51:::	TLML_20_	RNA
1136	CLONES_TRBTLML_20__4W_TCR-JV_cDNA_14_AGGCTAAC_merged_170000.txt	2457	1	2.59848e-05	TGTGCCAGCAGTTTATCCGGACAGGGCAAAATTAACTATGGCTACACCTTC	EEEEEEEEEEEEEEEEEEEAEEEAAEEEEEEEEEEEAEEEEEEEEEEEEEE	TRBV28*00(780)	TRBD1*00(40)	TRBJ1-2*00(135)		564|580|601|0|16||80.0	13|21|36|18|26||40.0	21|40|68|32|51||95.0												TGTGCCAGCAGTTTATCCGGACAGGGCAAAATTAACTATGGCTACACCTTC	32								CASSLSGQGKINYGYTF		:::::::::0:-1:16:18:-1:-3:26:32:-1:51:::	TLML_20_	RNA
1137	CLONES_TRBTLML_20__4W_TCR-JV_cDNA_14_AGGCTAAC_merged_170000.txt	2458	1	2.59848e-05	TGTGCCAGCAGTTCTCTAGACCTAGCGGGAGCAAAAGAGACCCAGTACTTC	EEEEEEEEEEEEEEEEEEEEEEEEEEEEEEEEEEEEEEEEEEEEEEEEEEE	TRBV6-5*00(122)	TRBD2*00(50)	TRBJ2-5*00(225)		519|532|556|0|13||65.0	20|30|48|21|31||50.0	23|40|68|34|51||85.0												TGTGCCAGCAGTTCTCTAGACCTAGCGGGAGCAAAAGAGACCCAGTACTTC	36								CASSSLDLAGAKETQYF		:::::::::0:-4:13:21:-4:-2:31:34:-3:51:::	TLML_20_	RNA
1138	CLONES_TRBTLML_20__4W_TCR-JV_cDNA_14_AGGCTAAC_merged_170000.txt	2459	1	2.59848e-05	TGTGCCAGCAGTTCGTACAGGACGCAGAACCGATACAATGAGCAGTTCTTC	EEEEEEEEEEEEEEEEEEEEEEEEEEEEEEEEEEEEEEEEEEEEEEEEEEE	TRBV6-6*00(235),TRBV6-5*00(219),TRBV6-1*00(214)	TRBD1*00(25)	TRBJ2-1*00(178)		516|529|553|0|13||65.0;519|532|556|0|13||65.0;516|528|553|0|12||60.0	15|20|36|16|21||25.0	24|42|70|33|51||90.0												TGTGCCAGCAGTTCGTACAGGACGCAGAACCGATACAATGAGCAGTTCTTC	36								CASSSYRTQNRYNEQFF		:::::::::0:-4:13:16:-3:-4:21:33:-4:51:::	TLML_20_	RNA
1139	CLONES_TRBTLML_20__4W_TCR-JV_cDNA_14_AGGCTAAC_merged_170000.txt	2460	1	2.59848e-05	TGTGCCAGCAGTTACTTTCCTAGCGGGAGTAATACAGATACGCAGTATTTT	EEEEEEEEEEEEEEEEEEEEEEEEEEEEEEEEEEEEEEEEEEEEEEEEEEE	TRBV6-2*00(515),TRBV6-3*00(515)	TRBD2*00(50)	TRBJ2-3*00(230)		516|532|553|0|16||80.0;516|532|553|0|16||80.0	20|30|48|19|29||50.0	23|41|69|33|51||90.0												TGTGCCAGCAGTTACTTTCCTAGCGGGAGTAATACAGATACGCAGTATTTT	36								CASSYFPSGSNTDTQYF		:::::::::0:-1:16:19:-4:-2:29:33:-3:51:::	TLML_20_	RNA
1140	CLONES_TRBTLML_20__4W_TCR-JV_cDNA_14_AGGCTAAC_merged_170000.txt	2461	1	2.59848e-05	TGTGCCAGCAGTTACCGGACTAGGAGCTCTGGGGCCAACGTCCTGACTTTC	EEEEEEEEEEEEEEEEEEEEEEEEEEEEEEEEEEEEEEEEEEEEEEEEEEE	TRBV6-6*00(695)	TRBD2*00(35)	TRBJ2-6*00(280)		516|531|553|0|15||75.0	17|24|48|16|23||35.0	17|45|73|23|51||140.0												TGTGCCAGCAGTTACCGGACTAGGAGCTCTGGGGCCAACGTCCTGACTTTC	36								CASSYRTRSSGANVLTF		:::::::::0:-2:15:16:-1:-8:23:23:3:51:::	TLML_20_	RNA
1141	CLONES_TRBTLML_20__4W_TCR-JV_cDNA_14_AGGCTAAC_merged_170000.txt	2462	1	2.59848e-05	TGTGCCAGCAGTTACCACGGTCGGGGGAGACTTGACTATGGCTACACCTTC	EEEEEEEEEEEEEEEEEEAEEEEEEEEEEEEEEEEEEEEEEEEEEEEEEEE	TRBV6-5*00(445)	TRBD1*00(25),TRBD2*00(25)	TRBJ1-2*00(69)		519|534|556|0|15||75.0	18|23|36|22|27||25.0;25|30|48|24|29||25.0	23|40|68|34|51||85.0												TGTGCCAGCAGTTACCACGGTCGGGGGAGACTTGACTATGGCTACACCTTC	32								CASSYHGRGRLDYGYTF		:::::::::0:-2:15:22:-6:-1:27:34:-3:51:::	TLML_20_	RNA
1142	CLONES_TRBTLML_20__4W_TCR-JV_cDNA_14_AGGCTAAC_merged_170000.txt	2463	1	2.59848e-05	TGTGCCAGCAGTTACACGCTCCCGGGACTAGCGGGAGGGCCTGAGTACTTC	EEEEEEEEEEEEEEEEEEEEEEEEEEEEEEEEEEEEEEEEEEEAEEEEEEE	TRBV6-5*00(620)	TRBD2*00(110)	TRBJ2-7*00(120)		519|534|556|0|15||75.0	12|34|48|19|41||110.0	31|39|67|43|51||40.0												TGTGCCAGCAGTTACACGCTCCCGGGACTAGCGGGAGGGCCTGAGTACTTC	32								CASSYTLPGLAGGPEYF		:::::::::0:-2:15:19:4:2:41:43:-11:51:::	TLML_20_	RNA
1143	CLONES_TRBTLML_20__4W_TCR-JV_cDNA_14_AGGCTAAC_merged_170000.txt	2464	1	2.59848e-05	TGTGCCAGCAGTCCCTCCCGAGACCCTGACTCTGGAAACACCATATATTTT	EEEEEEEEEEEEEAEEEEEEEEEEEEEEEEEEEEEEEEEEEEEEEEEEEEE	TRBV28*00(475)	TRBD2*00(40)	TRBJ1-3*00(250)		564|576|601|0|12||60.0	0|8|48|12|20||40.0	20|42|70|29|51||110.0												TGTGCCAGCAGTCCCTCCCGAGACCCTGACTCTGGAAACACCATATATTTT	32								CASSPSRDPDSGNTIYF		:::::::::0:-5:12:12:16:-24:20:29:0:51:::	TLML_20_	RNA
1144	CLONES_TRBTLML_20__4W_TCR-JV_cDNA_14_AGGCTAAC_merged_170000.txt	2465	1	2.59848e-05	TGTGCCAGCAGTCCCGCGACTTTAGCGGCCTCCTACAATGAGCAGTTCTTC	EEEEA<EEEEEEEEEEAEEEEEEEEEAEE7E7E6EEEEEEEEAEEEEEEEE	TRBV28*00(375)	TRBD2*00(30)	TRBJ2-1*00(250)		564|576|601|0|12||60.0	21|27|48|22|28||30.0	20|42|70|29|51||110.0												TGTGCCAGCAGTCCCGCGACTTTAGCGGCCTCCTACAATGAGCAGTTCTTC	21								CASSPATLAASYNEQFF		:::::::::0:-5:12:22:-5:-5:28:29:0:51:::	TLML_20_	RNA
1145	CLONES_TRBTLML_20__4W_TCR-JV_cDNA_14_AGGCTAAC_merged_170000.txt	2466	1	2.59848e-05	TGTGCCAGCAGTCGCAACGTGCCGGGACTAGCAGGCAATGAGCAGTTCTTC	EEEEEEEEEEEEEEEEEEEEEEEEEEEEEEEEEEEEEEEEEEEEEEEEEEA	TRBV7-3*00(440)	TRBD2*00(55)	TRBJ2-1*00(220)		540|551|577|0|11||55.0	14|25|48|21|32||55.0	26|42|70|35|51||80.0												TGTGCCAGCAGTCGCAACGTGCCGGGACTAGCAGGCAATGAGCAGTTCTTC	32								CASSRNVPGLAGNEQFF		:::::::::0:-6:11:21:2:-7:32:35:-6:51:::	TLML_20_	RNA
1146	CLONES_TRBTLML_20__4W_TCR-JV_cDNA_14_AGGCTAAC_merged_170000.txt	2467	1	2.59848e-05	TGTGCCAGCAGTGACTTTATGGGCAGGGTGAACACCGGGGAGCTGTTTTTT	EEEEEEEEEEEEEEEEEEEEEEEEEEEEAEEEEEEEEEEEEEEEEEEEEEE	TRBV6-4*00(745)	TRBD1*00(25)	TRBJ2-2*00(155)		518|534|555|0|16||80.0	16|21|36|23|28||25.0	21|43|71|29|51||110.0												TGTGCCAGCAGTGACTTTATGGGCAGGGTGAACACCGGGGAGCTGTTTTTT	32								CASSDFMGRVNTGELFF		:::::::::0:-1:16:23:-4:-3:28:29:-1:51:::	TLML_20_	RNA
1147	CLONES_TRBTLML_20__4W_TCR-JV_cDNA_14_AGGCTAAC_merged_170000.txt	2468	1	2.59848e-05	TGTGCCAGCAGTGACAGAAGTAGCGGGAGGGACCCCGGGGAGCTGTTTTTT	EEEEEEEEEEEEEEEEEEEEEEEEEEEEEEEEEEEEEEEEEEEEEEEEEEE	TRBV25-1*00(474)	TRBD2*00(55)	TRBJ2-2*00(138)		551|565|588|0|14||70.0	21|32|48|20|31||55.0	26|43|71|34|51||85.0												TGTGCCAGCAGTGACAGAAGTAGCGGGAGGGACCCCGGGGAGCTGTTTTTT	36								CASSDRSSGRDPGELFF		:::::::::0:-3:14:20:-5:0:31:34:-6:51:::	TLML_20_	RNA
1148	CLONES_TRBTLML_20__4W_TCR-JV_cDNA_14_AGGCTAAC_merged_170000.txt	2469	1	2.59848e-05	TGTGCCAGCAGTGAATCCTCCAAAGACAGGGGGCTAGAGACCCAGTACTTC	EEEEEEEEEEEEEEEEEEEEEEEEEEEEEEEEEEEEEEEEEEEEEEEEEEE	TRBV25-1*00(525)	TRBD1*00(50)	TRBJ2-5*00(204)		551|567|588|0|16||80.0	14|24|36|24|34||50.0	24|40|68|35|51||80.0												TGTGCCAGCAGTGAATCCTCCAAAGACAGGGGGCTAGAGACCCAGTACTTC	36								CASSESSKDRGLETQYF		:::::::::0:-1:16:24:-2:0:34:35:-4:51:::	TLML_20_	RNA
1149	CLONES_TRBTLML_20__4W_TCR-JV_cDNA_14_AGGCTAAC_merged_170000.txt	2470	1	2.59848e-05	TGTGCCAGCAGTGAAGCCTGGCCCGGGGTTAGATCCCAGGCCCAGCATTTT	EEEEEEEEEEEEEEEEEEEEEEEEEEEEEEEEEEEEEEEEEEEEEEEEEEE	TRBV6-1*00(510)	TRBD1*00(34),TRBD2*00(30)	TRBJ1-5*00(199)		516|533|553|0|17||85.0	5|15|36|17|27|ST8G|34.0;13|19|48|21|27||30.0	27|42|70|36|51|SC30G|59.0												TGTGCCAGCAGTGAAGCCTGGCCCGGGGTTAGATCCCAGGCCCAGCATTTT	36								CASSEAWPGVRSQAQHF		:::::::::0:0:17:17:7:-9:27:36:-7:51:::	TLML_20_	RNA
1150	CLONES_TRBTLML_20__4W_TCR-JV_cDNA_14_AGGCTAAC_merged_170000.txt	2471	1	2.59848e-05	TGTGCCAGCAGCTTTATCTCGGAGCATGGATTGGGAGAGACCCAGTACTTC	EEEEE6EEEAEEEEEEEEEEAAEEAEAEEEEEEEE<EEEEEEEEEEEEAEA	TRBV5-6*00(535),TRBV5-7*00(503),TRBV5-5*00(487)		TRBJ2-5*00(220)		550|564|586|0|14||70.0;551|565|587|0|14||70.0;549|563|585|0|14||70.0		24|40|68|35|51||80.0												TGTGCCAGCAGCTTTATCTCGGAGCATGGATTGGGAGAGACCCAGTACTTC	21								CASSFISEHGLGETQYF		:::::::::0:-2:14:::::35:-4:51:::	TLML_20_	RNA
1151	CLONES_TRBTLML_20__4W_TCR-JV_cDNA_14_AGGCTAAC_merged_170000.txt	2472	1	2.59848e-05	TGTGCCAGCAGCTTGCACCTAGCGGGACTTAGCACAGATACGCAGTATTTT	EEEEEEEEEEEEEEEEEEEEEEEEEEEEEEEEEEEEEEEEEEEEEEEEEEE	TRBV7-2*00(359),TRBV7-8*00(321)	TRBD2*00(45)	TRBJ2-3*00(250)		580|594|617|0|14||70.0;567|581|604|0|14||70.0	20|29|48|18|27||45.0	19|41|69|29|51||110.0												TGTGCCAGCAGCTTGCACCTAGCGGGACTTAGCACAGATACGCAGTATTTT	36								CASSLHLAGLSTDTQYF		:::::::::0:-3:14:18:-4:-3:27:29:1:51:::	TLML_20_	RNA
1152	CLONES_TRBTLML_20__4W_TCR-JV_cDNA_14_AGGCTAAC_merged_170000.txt	2473	1	2.59848e-05	TGTGCCAGCAGCTTGGGAAGCGGAGGTACTAGCACAGATACGCAGTATTTT	EEEEEEEEEEEEEEEEEEEEEEEEEEEEEEEEEEEEEEEEEEEEEEEEEEE	TRBV11-2*00(355),TRBV11-3*00(323)	TRBD2*00(25)	TRBJ2-3*00(255)		522|536|559|0|14||70.0;521|535|558|0|14||70.0	22|27|48|18|23||25.0	18|41|69|28|51||115.0												TGTGCCAGCAGCTTGGGAAGCGGAGGTACTAGCACAGATACGCAGTATTTT	36								CASSLGSGGTSTDTQYF		:::::::::0:-3:14:18:-6:-5:23:28:2:51:::	TLML_20_	RNA
1153	CLONES_TRBTLML_20__4W_TCR-JV_cDNA_14_AGGCTAAC_merged_170000.txt	2474	1	2.59848e-05	TGTGCCAGCAGCTTATCTCTTCCCCCTTCGAACACCGGGGAGCTGTTTTTT	EEEEEEEEEEEEEEEEEEEEEEEEEEEEEEEEEEEEEEEEEEEEEEEEEEE	TRBV7-6*00(530),TRBV7-7*00(482)	TRBD1*00(30)	TRBJ2-2*00(255)		576|591|613|0|15||75.0;585|600|622|0|15||75.0	1|7|36|21|27||30.0	20|43|71|28|51||115.0												TGTGCCAGCAGCTTATCTCTTCCCCCTTCGAACACCGGGGAGCTGTTTTTT	36								CASSLSLPPSNTGELFF		:::::::::0:-2:15:21:11:-17:27:28:0:51:::	TLML_20_	RNA
1154	CLONES_TRBTLML_20__4W_TCR-JV_cDNA_14_AGGCTAAC_merged_170000.txt	2475	1	2.59848e-05	TGTGCCAGCAGCTTACAACCGCGGACTAGCGGGATCTTCGAGCAGTTCTTC	EEEEEEEEEEEEEEEEEEEEEEEEEEEEEEEAAEEEEEEEEEEEEEEEEEE	TRBV11-2*00(1259)	TRBD2*00(60)	TRBJ2-1*00(115)		522|537|559|0|15||75.0	17|29|48|22|34||60.0	30|42|70|39|51||60.0												TGTGCCAGCAGCTTACAACCGCGGACTAGCGGGATCTTCGAGCAGTTCTTC	32								CASSLQPRTSGIFEQFF		:::::::::0:-2:15:22:-1:-3:34:39:-10:51:::	TLML_20_	RNA
1155	CLONES_TRBTLML_20__4W_TCR-JV_cDNA_14_AGGCTAAC_merged_170000.txt	2476	1	2.59848e-05	TGTGCCAGCAGCTTAGTCGAGGGAGGGGGAAACACCGGGGAGCTGTTTTTT	EEEEEEAEEAEEEEEEEEEEEEEEEEEEEE<AEEEEEEEEEEEEEEEEEEE	TRBV7-8*00(300)	TRBD2*00(35),TRBD1*00(30)	TRBJ2-2*00(245)		567|583|604|0|16||80.0	25|32|48|20|27||35.0;17|23|36|23|29||30.0	22|43|71|30|51||105.0												TGTGCCAGCAGCTTAGTCGAGGGAGGGGGAAACACCGGGGAGCTGTTTTTT	27								CASSLVEGGGNTGELFF		:::::::::0:-1:16:20:-9:0:27:30:-2:51:::	TLML_20_	RNA
1156	CLONES_TRBTLML_20__4W_TCR-JV_cDNA_14_AGGCTAAC_merged_170000.txt	2477	1	2.59848e-05	TGTGCCAGCAGCTTAGCGGGAGGGAACTCTGGGGCCAACGTCCTGACTTTC	EEEEEEEEEEEEEEEEEEEEEEEEEEEEEEEEEEEEEEEEEEEEEEEEEEE	TRBV7-9*00(425)	TRBD2*00(30)	TRBJ2-6*00(265)		556|574|593|0|18||90.0	26|32|48|18|24||30.0	20|45|73|26|51||125.0												TGTGCCAGCAGCTTAGCGGGAGGGAACTCTGGGGCCAACGTCCTGACTTTC	36								CASSLAGGNSGANVLTF		:::::::::0:1:18:18:-10:0:24:26:0:51:::	TLML_20_	RNA
1157	CLONES_TRBTLML_20__4W_TCR-JV_cDNA_14_AGGCTAAC_merged_170000.txt	2478	1	2.59848e-05	TGTGCCAGCAGCTTAGGGGCTAGCGGGAGTCGTACAGATACGCAGTATTTT	EEEEEEEAEAEEAEEEEEEEEEEEEEEEEEEEEEEEEEEEEEEEEEEEEEE	TRBV7-9*00(310)	TRBD2*00(50)	TRBJ2-3*00(230)		556|572|593|0|16||80.0	20|30|48|19|29||50.0	23|41|69|33|51||90.0												TGTGCCAGCAGCTTAGGGGCTAGCGGGAGTCGTACAGATACGCAGTATTTT	32								CASSLGASGSRTDTQYF		:::::::::0:-1:16:19:-4:-2:29:33:-3:51:::	TLML_20_	RNA
1158	CLONES_TRBTLML_20__4W_TCR-JV_cDNA_14_AGGCTAAC_merged_170000.txt	2479	1	2.59848e-05	TGTGCCAGCAGCTTAGGGAGCGCGGGAGGGCGCACAGATACGCAGTATTTT	EEEEEEEEEEEEEEEEEAAEEEEEEEEEEEEEEEEEEEEEAEEEEEEEEEE	TRBV11-1*00(185),TRBV7-9*00(185),TRBV11-3*00(169)	TRBD2*00(50)	TRBJ2-3*00(240)		531|547|568|0|16||80.0;556|572|593|0|16||80.0;521|537|558|0|16||80.0	23|33|48|21|31||50.0	21|41|69|31|51||100.0												TGTGCCAGCAGCTTAGGGAGCGCGGGAGGGCGCACAGATACGCAGTATTTT	32								CASSLGSAGGRTDTQYF		:::::::::0:-1:16:21:-7:1:31:31:-1:51:::	TLML_20_	RNA
1159	CLONES_TRBTLML_20__4W_TCR-JV_cDNA_14_AGGCTAAC_merged_170000.txt	2480	1	2.59848e-05	TGTGCCAGCAGCTTAGATTGGAGGAGGGGGCCTAATGAAAAACTGTTTTTT	EEEEEEEEEEEEEEEEEEEEEEEEEEEEEEEEEEEEEEEEEEEEEEEEEEE	TRBV11-2*00(170),TRBV11-3*00(170),TRBV7-2*00(160)	TRBD1*00(35),TRBD2*00(30)	TRBJ1-4*00(240)		522|540|559|0|18||90.0;521|539|558|0|18||90.0;580|596|617|0|16||80.0	17|24|36|24|31||35.0;26|32|48|22|28||30.0	23|43|71|31|51||100.0												TGTGCCAGCAGCTTAGATTGGAGGAGGGGGCCTAATGAAAAACTGTTTTTT	36								CASSLDWRRGPNEKLFF		:::::::::0:1:18:24:-5:0:31:31:-3:51:::	TLML_20_	RNA
1160	CLONES_TRBTLML_20__4W_TCR-JV_cDNA_14_AGGCTAAC_merged_170000.txt	2481	1	2.59848e-05	TGTGCCAGCAGCTTAGAGTACTTTTCAGCGGGAGGGCCCGTTCAGTACTTC	EEEEEEEEEEEEEEEEEEEEEEEEEEEEEEEEEEEEEEEEEEEEEEEEEEE	TRBV11-2*00(155),TRBV11-3*00(155),TRBV7-2*00(150)	TRBD2*00(65)	TRBJ2-4*00(195)		522|539|559|0|17||85.0;521|538|558|0|17||85.0;580|596|617|0|16||80.0	22|35|48|26|39||65.0	31|42|70|40|51||55.0												TGTGCCAGCAGCTTAGAGTACTTTTCAGCGGGAGGGCCCGTTCAGTACTTC	36								CASSLEYFSAGGPVQYF		:::::::::0:0:17:26:-6:3:39:40:-11:51:::	TLML_20_	RNA
1161	CLONES_TRBTLML_20__4W_TCR-JV_cDNA_14_AGGCTAAC_merged_170000.txt	2482	1	2.59848e-05	TGTGCCAGCAGCTTAGAACCGGGACAGACTTCAAGCGCTGAAGCTTTCTTT	EEEEEEEEEEEEEEEEEEEEEEEEAEEEEEEEEEEEE<EEEEEEEEEEEEE	TRBV7-9*00(340)	TRBD1*00(45)	TRBJ1-1*00(210)		556|572|593|0|16||80.0	10|19|36|18|27||45.0	26|40|68|37|51||70.0												TGTGCCAGCAGCTTAGAACCGGGACAGACTTCAAGCGCTGAAGCTTTCTTT	27								CASSLEPGQTSSAEAFF		:::::::::0:-1:16:18:2:-5:27:37:-6:51:::	TLML_20_	RNA
1162	CLONES_TRBTLML_20__4W_TCR-JV_cDNA_14_AGGCTAAC_merged_170000.txt	2483	1	2.59848e-05	TGTGCCAGCAGCTTAGAAGGTGTCGGGACTATTAACTACGAGCAGTACTTC	EEEEEEEEEEEEEEEEEEEEEEEEEEEEEEEEEEEEEEEEEEEEEEEEEEE	TRBV7-8*00(395),TRBV7-2*00(347)	TRBD2*00(40)	TRBJ2-7*00(220)		567|583|604|0|16||80.0;580|596|617|0|16||80.0	15|23|48|23|31||40.0	23|39|67|35|51||80.0												TGTGCCAGCAGCTTAGAAGGTGTCGGGACTATTAACTACGAGCAGTACTTC	36								CASSLEGVGTINYEQYF		:::::::::0:-1:16:23:1:-9:31:35:-3:51:::	TLML_20_	RNA
1163	CLONES_TRBTLML_20__4W_TCR-JV_cDNA_14_AGGCTAAC_merged_170000.txt	2484	1	2.59848e-05	TGTGCCAGCAGCTTAACCTCTAGCGTGTGGGGGGCAGATACGCAGTATTTT	EEEEEEEEEEEEEEEEEEEEEEEEEAEEEEEEEEEEEEEEEEEEEEEEEEE	TRBV7-2*00(600)	TRBD2*00(30)	TRBJ2-3*00(145)		580|595|617|0|15||75.0	20|26|48|19|25||30.0	24|41|69|34|51||85.0												TGTGCCAGCAGCTTAACCTCTAGCGTGTGGGGGGCAGATACGCAGTATTTT	32								CASSLTSSVWGADTQYF		:::::::::0:-2:15:19:-4:-6:25:34:-4:51:::	TLML_20_	RNA
1164	CLONES_TRBTLML_20__4W_TCR-JV_cDNA_14_AGGCTAAC_merged_170000.txt	2485	1	2.59848e-05	TGTGCCAGCAGCTTAAGTCCCGGACTAGCGGGAGTTAATGACCAGTTCTTC	EEEEEEEEEEEEEEEEEAEEEEEEEEEEEEEEEEEEEEEEEEEEEEEEEEE	TRBV7-3*00(1075)	TRBD2*00(69)	TRBJ2-1*00(94)		540|556|577|0|16||80.0	11|30|48|16|34|DG16|69.0	27|42|70|36|51|SG32C|59.0												TGTGCCAGCAGCTTAAGTCCCGGACTAGCGGGAGTTAATGACCAGTTCTTC	32								CASSLSPGLAGVNDQFF		:::::::::0:-1:16:16:5:-2:34:36:-7:51:::	TLML_20_	RNA
1165	CLONES_TRBTLML_20__4W_TCR-JV_cDNA_14_AGGCTAAC_merged_170000.txt	2486	1	2.59848e-05	TGTGCCAGCAGCTTAAGTCCGGGTACTAGCGGGACAGATACGCAGTATTTT	EEEEEEEEEEEEEEEEEEEAEEEEEEEEAAEEE<EEE<EEAAEEEEEEEEE	TRBV7-3*00(355)	TRBD2*00(53)	TRBJ2-3*00(230)		540|556|577|0|16||80.0	11|28|48|16|33|SC15GSG18T|53.0	23|41|69|33|51||90.0												TGTGCCAGCAGCTTAAGTCCGGGTACTAGCGGGACAGATACGCAGTATTTT	27								CASSLSPGTSGTDTQYF		:::::::::0:-1:16:16:5:-4:33:33:-3:51:::	TLML_20_	RNA
1166	CLONES_TRBTLML_20__4W_TCR-JV_cDNA_14_AGGCTAAC_merged_170000.txt	2487	1	2.59848e-05	TGTGCCAGCAGCTTAAGAGTTTGGACTAGCGGATTAAATGAGCAGTTCTTC	EEEEEEEEEEEEEEEEEEEEEEEEEEEEEEAEEEEEEEEEEEEEEEEEEEE	TRBV7-2*00(335),TRBV7-8*00(303)	TRBD2*00(50)	TRBJ2-1*00(215)		580|595|617|0|15||75.0;567|582|604|0|15||75.0	17|27|48|22|32||50.0	27|42|70|36|51||75.0												TGTGCCAGCAGCTTAAGAGTTTGGACTAGCGGATTAAATGAGCAGTTCTTC	32								CASSLRVWTSGLNEQFF		:::::::::0:-2:15:22:-1:-5:32:36:-7:51:::	TLML_20_	RNA
1167	CLONES_TRBTLML_20__4W_TCR-JV_cDNA_14_AGGCTAAC_merged_170000.txt	2488	1	2.59848e-05	TGTGCCAGCAGCTCCCCCGACAGGGATGTACGGACCGGGGAGCTGTTTTTT	EEEEEEEEEEEEEEEEEEEEEEEEEEEEEEEEEEEEEEEEEEEEEEEEEEE	TRBV11-1*00(145),TRBV7-9*00(145),TRBV11-3*00(129),TRBV7-2*00(129),TRBV7-6*00(129)	TRBD1*00(35)	TRBJ2-2*00(230)		531|544|568|0|13||65.0;556|569|593|0|13||65.0;521|534|558|0|13||65.0;580|593|617|0|13||65.0;576|589|613|0|13||65.0	14|21|36|18|25||35.0	25|43|71|33|51||90.0												TGTGCCAGCAGCTCCCCCGACAGGGATGTACGGACCGGGGAGCTGTTTTTT	36								CASSSPDRDVRTGELFF		:::::::::0:-4:13:18:-2:-3:25:33:-5:51:::	TLML_20_	RNA
1168	CLONES_TRBTLML_20__4W_TCR-JV_cDNA_14_AGGCTAAC_merged_170000.txt	2489	1	2.59848e-05	TGTGCCAGCAGCTCCCGCCTCACAGCGCCTAGCACAGATACGCAGTATTTT	EEEEEEEEEEEEEEEEEEEEEEEEEEEEEEEEEEEEEEEEEEEEEEEEEEE	TRBV11-2*00(179)	TRBD2*00(25)	TRBJ2-3*00(187)		522|535|559|0|13||65.0	4|9|48|13|18||25.0	18|41|69|28|51||115.0												TGTGCCAGCAGCTCCCGCCTCACAGCGCCTAGCACAGATACGCAGTATTTT	36								CASSSRLTAPSTDTQYF		:::::::::0:-4:13:13:12:-23:18:28:2:51:::	TLML_20_	RNA
1169	CLONES_TRBTLML_20__4W_TCR-JV_cDNA_14_AGGCTAAC_merged_170000.txt	2490	1	2.59848e-05	TGTGCCAGCAGCCCTGCCTGGGCCACCGACTCCTACAATGAGCAGTTCTTC	AE6EEEEEEEEEAEEEEEEAEEEEEEEEEE<EEEEEEEEEEEE6EE<A6EE	TRBV4-2*00(395),TRBV4-3*00(379)	TRBD2*00(25)	TRBJ2-1*00(250)		537|550|574|0|13||65.0;537|550|574|0|13|SC539T|49.0	29|34|48|19|24||25.0	20|42|70|29|51||110.0												TGTGCCAGCAGCCCTGCCTGGGCCACCGACTCCTACAATGAGCAGTTCTTC	21								CASSPAWATDSYNEQFF		:::::::::0:-4:13:19:-13:2:24:29:0:51:::	TLML_20_	RNA
1170	CLONES_TRBTLML_20__4W_TCR-JV_cDNA_14_AGGCTAAC_merged_170000.txt	2491	1	2.59848e-05	TGTGCCAGCAGCCCCGGGACTAGCGGGAGTCTGAGCGGGGAGCTGTTTTTT	EEEEEEEEEEEEEEEEEEEEEEEEEEEEEEEEEEEEEEEEEEEEEEEEEEE	TRBV7-3*00(609)	TRBD2*00(85)	TRBJ2-2*00(120)		540|552|577|0|12||60.0	13|30|48|12|29||85.0	27|43|71|35|51||80.0												TGTGCCAGCAGCCCCGGGACTAGCGGGAGTCTGAGCGGGGAGCTGTTTTTT	36								CASSPGTSGSLSGELFF		:::::::::0:-5:12:12:3:-2:29:35:-7:51:::	TLML_20_	RNA
1171	CLONES_TRBTLML_20__4W_TCR-JV_cDNA_14_AGGCTAAC_merged_170000.txt	2492	1	2.59848e-05	TGTGCCAGCAGCCGTGCGACTGCAGCCGCAACTAATGAAAAACTGTTTTTT	EEEEEEEEEEEEEEEEEEEEEEEEEAAEEEEEEEEEEEEEEEEEEEEEEEA	TRBV4-2*00(880)		TRBJ1-4*00(260)		537|550|574|0|13||65.0		19|43|71|27|51||120.0												TGTGCCAGCAGCCGTGCGACTGCAGCCGCAACTAATGAAAAACTGTTTTTT	32								CASSRATAAATNEKLFF		:::::::::0:-4:13:::::27:1:51:::	TLML_20_	RNA
1172	CLONES_TRBTLML_20__4W_TCR-JV_cDNA_14_AGGCTAAC_merged_170000.txt	2493	1	2.59848e-05	TGTGCCAGCAGCCGCCGACTAGCGACTAGCTCCTACAATGAGCAGTTCTTC	EEAEEEEEEEEEEAEEEEEAEEEEEEEEEEEEEEEEEEEEEEEEEEEEEEE	TRBV3-1*00(905)	TRBD2*00(40)	TRBJ2-1*00(260)		543|556|580|0|13||65.0	18|26|48|16|24||40.0	18|42|70|27|51||120.0												TGTGCCAGCAGCCGCCGACTAGCGACTAGCTCCTACAATGAGCAGTTCTTC	32								CASSRRLATSSYNEQFF		:::::::::0:-4:13:16:-2:-6:24:27:2:51:::	TLML_20_	RNA
1173	CLONES_TRBTLML_20__4W_TCR-JV_cDNA_14_AGGCTAAC_merged_170000.txt	2494	1	2.59848e-05	TGTGCCAGCAGCCGCGGGGGCGGGAGTTCTTCCTACAATGAGCAGTTCTTC	EEEEEEEEEEEEEEEEEEEEEEEEEEEEEEEEEEEEEEEEEEEEEEEEEEE	TRBV7-2*00(490)	TRBD1*00(35),TRBD2*00(35)	TRBJ2-1*00(245)		580|592|617|0|12||60.0	18|25|36|15|22||35.0;23|30|48|19|26||35.0	21|42|70|30|51||105.0												TGTGCCAGCAGCCGCGGGGGCGGGAGTTCTTCCTACAATGAGCAGTTCTTC	36								CASSRGGGSSSYNEQFF		:::::::::0:-5:12:15:-6:1:22:30:-1:51:::	TLML_20_	RNA
1174	CLONES_TRBTLML_20__4W_TCR-JV_cDNA_14_AGGCTAAC_merged_170000.txt	2495	1	2.59848e-05	TGTGCCAGCAGCCGCATCTACGTTGGGGGGGGAGACAATGAGCAGTTCTTC	EEEEEEEEEEEEEEEEEEEEEEEEEEEEEEEEEEEEEEEEEEEEEEEEEEE	TRBV27*00(465)	TRBD1*00(25),TRBD2*00(25)	TRBJ2-1*00(225)		556|567|593|0|11||55.0	18|23|36|24|29||25.0;25|30|48|29|34||25.0	25|42|70|34|51||85.0												TGTGCCAGCAGCCGCATCTACGTTGGGGGGGGAGACAATGAGCAGTTCTTC	36								CASSRIYVGGGDNEQFF		:::::::::0:-6:11:24:-6:-1:29:34:-5:51:::	TLML_20_	RNA
1175	CLONES_TRBTLML_20__4W_TCR-JV_cDNA_14_AGGCTAAC_merged_170000.txt	2496	1	2.59848e-05	TGTGCCAGCAGCCAGTCCCGACTAGCGGGAAGCAGGGACATTCAGTACTTC	EEEEEEEEEEEEEEEEEEEE<EEEEAEEEEEEEEAEEEEEEEEEEEEEEEE	TRBV3-1*00(490),TRBV3-2*00(442)	TRBD2*00(55)	TRBJ2-4*00(210)		543|557|580|0|14||70.0;543|557|580|0|14||70.0	18|29|48|19|30||55.0	28|42|70|37|51||70.0												TGTGCCAGCAGCCAGTCCCGACTAGCGGGAAGCAGGGACATTCAGTACTTC	27								CASSQSRLAGSRDIQYF		:::::::::0:-3:14:19:-2:-3:30:37:-8:51:::	TLML_20_	RNA
1176	CLONES_TRBTLML_20__4W_TCR-JV_cDNA_14_AGGCTAAC_merged_170000.txt	2497	1	2.59848e-05	TGTGCCAGCAGCCAGGGCGGTGGCACCCCGGGGACAGATACGCAGTATTTT	EEEEEEEEEEEEEEEEEEEEEEEEEEEEEEEEEEEEEEEEEEEEEEEEEEE	TRBV14*00(140)	TRBD1*00(30),TRBD2*00(30)	TRBJ2-3*00(230)		516|530|553|0|14||70.0	9|15|36|26|32||30.0;13|19|48|26|32||30.0	23|41|69|33|51||90.0												TGTGCCAGCAGCCAGGGCGGTGGCACCCCGGGGACAGATACGCAGTATTTT	36								CASSQGGGTPGTDTQYF		:::::::::0:-3:14:26:3:-9:32:33:-3:51:::	TLML_20_	RNA
1177	CLONES_TRBTLML_20__4W_TCR-JV_cDNA_14_AGGCTAAC_merged_170000.txt	2498	1	2.59848e-05	TGTGCCAGCAGCCAAGTCCTAGCGGGGGAGATACGCAATGAGCAGTTCTTC	EEEEEEEEEEEEEEEEEEEEEEEEEEEEEEEEEEEEEEEEEEEEEEAAAAA	TRBV4-2*00(740)	TRBD2*00(40)	TRBJ2-1*00(80)		537|553|574|0|16||80.0	20|28|48|18|26||40.0	26|42|70|35|51||80.0												TGTGCCAGCAGCCAAGTCCTAGCGGGGGAGATACGCAATGAGCAGTTCTTC	32								CASSQVLAGEIRNEQFF		:::::::::0:-1:16:18:-4:-4:26:35:-6:51:::	TLML_20_	RNA
1178	CLONES_TRBTLML_20__4W_TCR-JV_cDNA_14_AGGCTAAC_merged_170000.txt	2499	1	2.59848e-05	TGTGCCAGCAGCCAAGATTCGTGGACAGGGGCCACCGGGGAGCTGTTTTTT	EEEEEEEEEEEEEEEEEEEEEEEEEEEEEEEEEEEEEEEEEEEEEEEEEEE	TRBV3-1*00(290),TRBV3-2*00(290)	TRBD1*00(45)	TRBJ2-2*00(235)		543|561|580|0|18||90.0;543|561|580|0|18||90.0	13|22|36|22|31||45.0	24|43|71|32|51||95.0												TGTGCCAGCAGCCAAGATTCGTGGACAGGGGCCACCGGGGAGCTGTTTTTT	36								CASSQDSWTGATGELFF		:::::::::0:1:18:22:-1:-2:31:32:-4:51:::	TLML_20_	RNA
1179	CLONES_TRBTLML_20__4W_TCR-JV_cDNA_14_AGGCTAAC_merged_170000.txt	2500	1	2.59848e-05	TGTGCCAGCAGCCAAGAAGGAGGGACAGGGGGCGGAGATACGCAGTATTTT	EEAEEEEEEEEEEEEEEEEEEEEEEEEEEEEEEEEEEEEEEEEEEAEEEEE	TRBV4-2*00(405),TRBV4-3*00(389)	TRBD1*00(65)	TRBJ2-3*00(220)		537|554|574|0|17||85.0;537|554|574|0|17|SC539T|69.0	12|25|36|21|34||65.0	25|41|69|35|51||80.0												TGTGCCAGCAGCCAAGAAGGAGGGACAGGGGGCGGAGATACGCAGTATTTT	32								CASSQEGGTGGGDTQYF		:::::::::0:0:17:21:0:1:34:35:-5:51:::	TLML_20_	RNA
1180	CLONES_TRBTLML_20__4W_TCR-JV_cDNA_14_AGGCTAAC_merged_170000.txt	2501	1	2.59848e-05	TGTGCCAGCAGCGCGGGACAGGGGGTGAGCTCCTACAATGAGCAGTTCTTC	EEEEEEEEEEEEEEAEEEEEEEEEEEEEEEEEEEEEEEAAAAA????????	TRBV7-9*00(705)	TRBD1*00(60)	TRBJ2-1*00(85)		556|568|593|0|12||60.0	11|23|36|13|25||60.0	17|42|70|26|51||125.0												TGTGCCAGCAGCGCGGGACAGGGGGTGAGCTCCTACAATGAGCAGTTCTTC	30								CASSAGQGVSSYNEQFF		:::::::::0:-5:12:13:1:-1:25:26:3:51:::	TLML_20_	RNA
1181	CLONES_TRBTLML_20__4W_TCR-JV_cDNA_14_AGGCTAAC_merged_170000.txt	2502	1	2.59848e-05	TGTGCCAGCAGCGACAACCCCGGTGGACAGGGAGATTCACCCCTCCACTTT	AEEEEEA6A<EEEEEEEEAEEEEEEEEAEEEAEEAAE7AEE<EEEEEEEEE	TRBV6-1*00(355)	TRBD1*00(40)	TRBJ1-6*00(209)		516|527|553|0|11||55.0	13|21|36|24|32||40.0	28|45|73|34|51||85.0												TGTGCCAGCAGCGACAACCCCGGTGGACAGGGAGATTCACCCCTCCACTTT	21								CASSDNPGGQGDSPLHF		:::::::::0:-6:11:24:-1:-3:32:34:-8:51:::	TLML_20_	RNA
1182	CLONES_TRBTLML_20__4W_TCR-JV_cDNA_14_AGGCTAAC_merged_170000.txt	2503	1	2.59848e-05	TGTGCCAGCAGCATGGGGGCTAGCGGGAGCAGGACAGATACGCAGTATTTT	EEEEEEEEEEEEEEEEEEEEEEEEEEEEEEE<EEEEEAEEEEEEEEEEEEE	TRBV7-9*00(180)	TRBD2*00(54)	TRBJ2-3*00(230)		556|568|593|0|12||60.0	16|30|48|15|29|SA19G|54.0	23|41|69|33|51||90.0												TGTGCCAGCAGCATGGGGGCTAGCGGGAGCAGGACAGATACGCAGTATTTT	27								CASSMGASGSRTDTQYF		:::::::::0:-5:12:15:0:-2:29:33:-3:51:::	TLML_20_	RNA
1183	CLONES_TRBTLML_20__4W_TCR-JV_cDNA_14_AGGCTAAC_merged_170000.txt	2504	1	2.59848e-05	TGTGCCAGCAGGGGACTAGCGGGAGTAAGCTCCTACAATGAGCAGTTCTTC	EEEEEEEEEEEEEEEEEEEEEEEEEEEEEEEEEEEEEEEAEEEEEEAEEEE	TRBV6-1*00(680)	TRBD2*00(70)	TRBJ2-1*00(210)		516|527|553|0|11||55.0	16|30|48|11|25||70.0	18|42|70|27|51||120.0												TGTGCCAGCAGGGGACTAGCGGGAGTAAGCTCCTACAATGAGCAGTTCTTC	32								CASRGLAGVSSYNEQFF		:::::::::0:-6:11:11:0:-2:25:27:2:51:::	TLML_20_	RNA
1184	CLONES_TRBTLML_20__4W_TCR-JV_cDNA_14_AGGCTAAC_merged_170000.txt	2505	1	2.59848e-05	TGTGCCAGCAGACGCAGGGGCAGTCTCTCTGGGGCCAACGTCCTGACTTTC	EEEEEEEEEEEEEEEEEEEEEEEEEEEEEEEEEEEEEEEEEEEAEEEEEE<	TRBV25-1*00(90),TRBV28*00(90)	TRBD1*00(30)	TRBJ2-6*00(265)		551|562|588|0|11||55.0;564|575|601|0|11||55.0	16|22|36|14|20||30.0	20|45|73|26|51||125.0												TGTGCCAGCAGACGCAGGGGCAGTCTCTCTGGGGCCAACGTCCTGACTTTC	27								CASRRRGSLSGANVLTF		:::::::::0:-6:11:14:-4:-2:20:26:0:51:::	TLML_20_	RNA
1185	CLONES_TRBTLML_20__4W_TCR-JV_cDNA_14_AGGCTAAC_merged_170000.txt	2506	1	2.59848e-05	TGTGCCAGCAGACAAAGGAGCGGGGCTAGCGCGGGCTACGAGCAGTACTTC	EEEEEEEEEAEEEAEEEEEEEEEEEEEEEAEAEEEEEEEEEEEEEEEEEEE	TRBV13*00(425)	TRBD2*00(39)	TRBJ2-7*00(220)		567|578|604|0|11||55.0	15|26|48|20|31|SA19G|39.0	23|39|67|35|51||80.0												TGTGCCAGCAGACAAAGGAGCGGGGCTAGCGCGGGCTACGAGCAGTACTTC	32								CASRQRSGASAGYEQYF		:::::::::0:-6:11:20:1:-6:31:35:-3:51:::	TLML_20_	RNA
1186	CLONES_TRBTLML_20__4W_TCR-JV_cDNA_14_AGGCTAAC_merged_170000.txt	2507	1	2.59848e-05	TGTGCCAGCAGAGGAGACGCGAGGGCGTCGGGCACCGGGGAGCTGTTTTTT	EEEEAEAEEEEAEEEEEEEEEEEEEEEEEAEEAAAAEAEEEEEEEEEEEEE	TRBV9*00(545)	TRBD2*00(30)	TRBJ2-2*00(235)		559|570|595|0|11||55.0	27|33|48|20|26||30.0	24|43|71|32|51||95.0												TGTGCCAGCAGAGGAGACGCGAGGGCGTCGGGCACCGGGGAGCTGTTTTTT	32								CASRGDARASGTGELFF		:::::::::0:-5:11:20:-11:1:26:32:-4:51:::	TLML_20_	RNA
1187	CLONES_TRBTLML_20__4W_TCR-JV_cDNA_14_AGGCTAAC_merged_170000.txt	2523	1	2.59848e-05	TGCGCCAGCGCACCGTTCATCCACGGGACAGGGCGGTACGAGCAGTACTTC	EEEEEEEEEEEEAEEAEEEEEEEEEEEEEEEEEEEEEEEEAEEEEEEEEEE	TRBV23-1*00(550)	TRBD1*00(50)	TRBJ2-7*00(215)		580|589|617|0|9||45.0	11|21|36|23|33||50.0	24|39|67|36|51||75.0												TGCGCCAGCGCACCGTTCATCCACGGGACAGGGCGGTACGAGCAGTACTTC	32								CASAPFIHGTGRYEQYF		:::::::::0:-8:9:23:1:-3:33:36:-4:51:::	TLML_20_	RNA
1188	CLONES_TRBTLML_20__4W_TCR-JV_cDNA_14_AGGCTAAC_merged_170000.txt	2524	1	2.59848e-05	TGCGCCAGCAGTAAAACTTCTAGCGGGACTAGCACAGATACGCAGTATTTT	EEEEEEEEEEEEEEEEEEEEEEEEEEEEEEEEEEEEEEEEEEEEEEEAAAA	TRBV10-2*00(650)	TRBD2*00(45)	TRBJ2-3*00(120)		533|545|570|0|12||60.0	20|29|48|19|28||45.0	18|41|69|28|51||115.0												TGCGCCAGCAGTAAAACTTCTAGCGGGACTAGCACAGATACGCAGTATTTT	32								CASSKTSSGTSTDTQYF		:::::::::0:-5:12:19:-4:-3:28:28:2:51:::	TLML_20_	RNA
1189	CLONES_TRBTLML_20__4W_TCR-JV_cDNA_14_AGGCTAAC_merged_170000.txt	2525	1	2.59848e-05	TGCGCCAGCAGCTTCAAGCAGGGTTGGGGACTGAACACTGAAGCTTTCTTT	EEEEEEEEEEEEEEEEEEEEEEEEEEEEEEEEEEEEEEEEEEEEEEEEEEE	TRBV5-1*00(463)	TRBD1*00(25),TRBD2*00(25)	TRBJ1-1*00(143)		554|568|590|0|14||70.0	12|17|36|26|31||25.0;16|21|48|26|31||25.0	20|40|68|31|51||100.0												TGCGCCAGCAGCTTCAAGCAGGGTTGGGGACTGAACACTGAAGCTTTCTTT	36								CASSFKQGWGLNTEAFF		:::::::::0:-2:14:26:0:-7:31:31:0:51:::	TLML_20_	RNA
1190	CLONES_TRBTLML_20__4W_TCR-JV_cDNA_14_AGGCTAAC_merged_170000.txt	2526	1	2.59848e-05	TGCGCCAGCAGCTGGATACCGGGACTAGCGGGGGCTTACGAGCAGTACTTC	EAEEEEAEEEEEEAAAE<EEEAEEEEEEAEEEEEEAEEEEEEEEEEEEEEE	TRBV5-1*00(905)	TRBD2*00(70)	TRBJ2-7*00(215)		554|567|590|0|13||65.0	14|28|48|18|32||70.0	24|39|67|36|51||75.0												TGCGCCAGCAGCTGGATACCGGGACTAGCGGGGGCTTACGAGCAGTACTTC	27								CASSWIPGLAGAYEQYF		:::::::::0:-3:13:18:2:-4:32:36:-4:51:::	TLML_20_	RNA
1191	CLONES_TRBTLML_20__4W_TCR-JV_cDNA_14_AGGCTAAC_merged_170000.txt	2527	1	2.59848e-05	TGCGCCAGCAGCCCTAGAGGGACTAGCGAGTACCAAGAGACCCAGTACTTC	EEEEEEEEEEEEEEEEEEEEEEEEEEEEEEEEEEEEEEEEEEEEEEEEEEE	TRBV4-1*00(313)	TRBD2*00(50)	TRBJ2-5*00(250)		537|550|574|0|13||65.0	16|26|48|18|28||50.0	18|40|68|29|51||110.0												TGCGCCAGCAGCCCTAGAGGGACTAGCGAGTACCAAGAGACCCAGTACTTC	36								CASSPRGTSEYQETQYF		:::::::::0:-4:13:18:0:-6:28:29:2:51:::	TLML_20_	RNA
1192	CLONES_TRBTLML_20__4W_TCR-JV_cDNA_14_AGGCTAAC_merged_170000.txt	2528	1	2.59848e-05	TGCGCCAGCAGCCCCGAGCCCCCTTTATCGGGGGACACTGAAGCTTTCTTT	EEEEEEEEEEEEEEEEEEEEEEEEEEEEEEEEEEEEEEEEEEEEEEEEEEE	TRBV4-3*00(275),TRBV4-2*00(259)	TRBD1*00(35)	TRBJ1-1*00(225)		537|550|574|0|13||65.0;537|550|574|0|13|ST539C|49.0	0|7|36|17|24||35.0	23|40|68|34|51||85.0												TGCGCCAGCAGCCCCGAGCCCCCTTTATCGGGGGACACTGAAGCTTTCTTT	36								CASSPEPPLSGDTEAFF		:::::::::0:-4:13:17:12:-17:24:34:-3:51:::	TLML_20_	RNA
1193	CLONES_TRBTLML_20__4W_TCR-JV_cDNA_14_AGGCTAAC_merged_170000.txt	2529	1	2.59848e-05	TGCGCCAGCAGCCGCGAGGGAGGAGGGGGTAATACAGATACGCAGTATTTT	AAAAEAEAEEEEEEEEEEEEEEEEEAAEEEEEEEEEEEEE<EEEAEEE<EE	TRBV4-3*00(260),TRBV4-2*00(244),TRBV4-1*00(228)	TRBD1*00(30),TRBD2*00(30)	TRBJ2-3*00(230)		537|550|574|0|13||65.0;537|550|574|0|13|ST539C|49.0;537|550|574|0|13||65.0	17|23|36|23|29||30.0;25|31|48|17|23||30.0	23|41|69|33|51||90.0												TGCGCCAGCAGCCGCGAGGGAGGAGGGGGTAATACAGATACGCAGTATTTT	27								CASSREGGGGNTDTQYF		:::::::::0:-4:13:23:-5:-1:29:33:-3:51:::	TLML_20_	RNA
1194	CLONES_TRBTLML_20__4W_TCR-JV_cDNA_14_AGGCTAAC_merged_170000.txt	2530	1	2.59848e-05	TGCGCCAGCAGCCAACTCCCGCTGCAGGGGTCCCACTACGAGCAGTACTTC	EEEEEEEEEEEEEEEEEEEEEEEEEEEEEEEEEEEEAAEEEEEEEEEEEEE	TRBV4-1*00(300)	TRBD2*00(40)	TRBJ2-7*00(220)		537|552|574|0|15||75.0	2|10|48|15|23||40.0	23|39|67|35|51||80.0												TGCGCCAGCAGCCAACTCCCGCTGCAGGGGTCCCACTACGAGCAGTACTTC	32								CASSQLPLQGSHYEQYF		:::::::::0:-2:15:15:14:-22:23:35:-3:51:::	TLML_20_	RNA
1196	CLONES_TRBTLML_20__4W_TCR-JV_cDNA_14_AGGCTAAC_merged_170000.txt	2532	1	2.59848e-05	TGCGCCAGCAGCCAAGGCGCGGTTTCTCTCTCCTACAATGAGCAGTTCTTC	EAEAEEEEEEEEEEEAEEEEEEEEEEEEEEEEEEEEEEEAEEEEEEEEEEE	TRBV4-1*00(580)		TRBJ2-1*00(250)		537|553|574|0|16||80.0		20|42|70|29|51||110.0												TGCGCCAGCAGCCAAGGCGCGGTTTCTCTCTCCTACAATGAGCAGTTCTTC	32								CASSQGAVSLSYNEQFF		:::::::::0:-1:16:::::29:0:51:::	TLML_20_	RNA
1197	CLONES_TRBTLML_20__4W_TCR-JV_cDNA_14_AGGCTAAC_merged_170000.txt	2533	1	2.59848e-05	TGCGCCAGCAGCCAAGATTCCAATGTGATCTCTGGAAACACCATATATTTT	EEEEEEEEEEEEEEEEEEEEEEEEEEEEEEEEEEEEEEEEEEEEEEEEEEE	TRBV4-3*00(550),TRBV4-2*00(534)		TRBJ1-3*00(250)		537|555|574|0|18||90.0;537|555|574|0|18|ST539C|74.0		20|42|70|29|51||110.0												TGCGCCAGCAGCCAAGATTCCAATGTGATCTCTGGAAACACCATATATTTT	36								CASSQDSNVISGNTIYF		:::::::::0:1:18:::::29:0:51:::	TLML_20_	RNA
1198	CLONES_TRBTLML_20__4W_TCR-JV_cDNA_14_AGGCTAAC_merged_170000.txt	2534	1	2.59848e-05	TGCGCCAGCAGCCAAGATTGGCTAGCTGAGGCCTCCTACGAGCAGTACTTC	EEEEEEEEEEEEEEEEEEEEEEEEEEEEEEEEEEEEEEEEEEEEEEEEEEE	TRBV4-1*00(900)	TRBD2*00(25)	TRBJ2-7*00(190)		537|555|574|0|18||90.0	7|12|48|20|25||25.0	20|39|67|32|51||95.0												TGCGCCAGCAGCCAAGATTGGCTAGCTGAGGCCTCCTACGAGCAGTACTTC	36								CASSQDWLAEASYEQYF		:::::::::0:1:18:20:9:-20:25:32:0:51:::	TLML_20_	RNA
1199	CLONES_TRBTLML_20__4W_TCR-JV_cDNA_14_AGGCTAAC_merged_170000.txt	2537	1	2.59848e-05	TGCAGTGCTCCCGGACGGACTAGCGGGAGTCGGAGAGAGACCCAGTACTTC	EEEEEEEEEE<EEAEEEEEEEEEEEEEEEEEEEEEEEEE<EEEEEEEEEEE	TRBV20-1*00(425)	TRBD2*00(65)	TRBJ2-5*00(220)		759|768|793|0|9||45.0	17|30|48|16|29||65.0	24|40|68|35|51||80.0												TGCAGTGCTCCCGGACGGACTAGCGGGAGTCGGAGAGAGACCCAGTACTTC	27								CSAPGRTSGSRRETQYF		:::::::::0:-5:9:16:-1:-2:29:35:-4:51:::	TLML_20_	RNA
1200	CLONES_TRBTLML_20__4W_TCR-JV_cDNA_14_AGGCTAAC_merged_170000.txt	2538	1	2.59848e-05	TGCAGTGCTAGAGATCTTACCCACCGGGACAGTGGTGAAAAACTGTTTTTT	EEEEEEEEEEEEEEEEEEEEEEEEEAAAEEEEE<EEEEEEEEEEEEEEEEE	TRBV20-1*00(345)	TRBD1*00(45)	TRBJ1-4*00(220)		759|776|793|0|17||85.0	10|19|36|23|32||45.0	27|43|71|35|51||80.0												TGCAGTGCTAGAGATCTTACCCACCGGGACAGTGGTGAAAAACTGTTTTTT	27								CSARDLTHRDSGEKLFF		:::::::::0:3:17:23:2:-5:32:35:-7:51:::	TLML_20_	RNA
1201	CLONES_TRBTLML_20__4W_TCR-JV_cDNA_14_AGGCTAAC_merged_170000.txt	2539	1	2.59848e-05	TGCAGTGCTAGAGACCGGACAGGATGGGGCAAGAATGGTGAAGCTTTCTTT	EEEEEEEEEEEEEEEAEEEEEEEEEEEEEEEEEEEEEEEEEEEEEEEEEEE	TRBV20-1*00(460)	TRBD1*00(35)	TRBJ1-1*00(205)		759|773|793|0|14||70.0	13|20|36|16|23||35.0	27|40|68|38|51||65.0												TGCAGTGCTAGAGACCGGACAGGATGGGGCAAGAATGGTGAAGCTTTCTTT	32								CSARDRTGWGKNGEAFF		:::::::::0:0:14:16:-1:-4:23:38:-7:51:::	TLML_20_	RNA
1202	CLONES_TRBTLML_20__4W_TCR-JV_cDNA_14_AGGCTAAC_merged_170000.txt	2540	1	2.59848e-05	TGCAGCGTTGAATCTCTGGGACTAGCGGGAGAAACAGATACGCAGTATTTT	EAEEEAEEEEEEEEEEEAEEEEEEEEEEEEEEEEEEEAEEEEEEEEEEEEA	TRBV29-1*00(175)	TRBD2*00(70)	TRBJ2-3*00(230)		700|712|734|0|12||60.0	16|30|48|17|31||70.0	23|41|69|33|51||90.0												TGCAGCGTTGAATCTCTGGGACTAGCGGGAGAAACAGATACGCAGTATTTT	32								CSVESLGLAGETDTQYF		:::::::::0:-2:12:17:0:-2:31:33:-3:51:::	TLML_20_	RNA
1203	CLONES_TRBTLML_20__4W_TCR-JV_cDNA_14_AGGCTAAC_merged_170000.txt	2541	1	2.59848e-05	TGCAGCGTTGAAGCTGTTGGACTAGCGGGAGGAGGAGATACGCAGTATTTT	EEEEEEE<EEEEEEEEAEEEEEEEEEEEEEEEEEEEEEAEEEEEEEEEEEE	TRBV29-1*00(730)	TRBD2*00(70)	TRBJ2-3*00(115)		700|713|734|0|13||65.0	17|31|48|18|32||70.0	25|41|69|35|51||80.0												TGCAGCGTTGAAGCTGTTGGACTAGCGGGAGGAGGAGATACGCAGTATTTT	27								CSVEAVGLAGGGDTQYF		:::::::::0:-1:13:18:-1:-1:32:35:-5:51:::	TLML_20_	RNA
1204	CLONES_TRBTLML_20__4W_TCR-JV_cDNA_14_AGGCTAAC_merged_170000.txt	2542	1	2.59848e-05	TGCAGCGTTGAAGCCAGGGTCTTTGGGGGGGGGCGGGAGACCCAGTACTTC	AEEEEEEEEEEEEA<AEEEEEEEEEAEEEEEEEEEEEEEEEEEEEEEEEEE	TRBV29-1*00(369)	TRBD1*00(35)	TRBJ2-5*00(215)		700|713|734|0|13||65.0	18|25|36|28|35||35.0	25|40|68|36|51||75.0												TGCAGCGTTGAAGCCAGGGTCTTTGGGGGGGGGCGGGAGACCCAGTACTTC	27								CSVEARVFGGGRETQYF		:::::::::0:-1:13:28:-6:1:35:36:-5:51:::	TLML_20_	RNA
1205	CLONES_TRBTLML_20__4W_TCR-JV_cDNA_14_AGGCTAAC_merged_170000.txt	2549	1	2.59848e-05	TGTGCCACCAGTGATTACATACAGGGGGTAACAATCAGCCCCAGCATTTT	EEEEEEEEEEE<EEEEEEEEEEEEEEEEEEEEEEEEEEEEEEEEEEEEEE	TRBV24-1*00(535)	TRBD1*00(40)	TRBJ1-5*00(235)		559|575|597|0|16||80.0	15|23|36|20|28||40.0	23|42|70|31|50||95.0												TGTGCCACCAGTGATTACATACAGGGGGTAACAATCAGCCCCAGCATTTT	27								CATSDYIQ_GNNQPQHF		:::::::::0:-2:16:20:-3:-1:28:31:-3:50:::	TLML_20_	RNA
1206	CLONES_TRBTLML_20__4W_TCR-JV_cDNA_14_AGGCTAAC_merged_170000.txt	2552	1	2.59848e-05	TGCGCCAGCAGTCACGGACAGGGAGCTCCTATAATTCACCCCTCCACTTT	EEEEEEEEEEEEEEEEEEEEEEEEEEEEEAEEEEEEEEEEEEEEEEEEEE	TRBV23-1*00(324)	TRBD1*00(30)	TRBJ1-6*00(105)		580|594|617|0|14||70.0	13|19|36|15|21||30.0	16|45|73|21|50||145.0												TGCGCCAGCAGTCACGGACAGGGAGCTCCTATAATTCACCCCTCCACTTT	32								CASSHGQG_SYNSPLHF		:::::::::0:-3:14:15:-1:-5:21:21:4:50:::	TLML_20_	RNA
1207	CLONES_TRBTLML_20__4W_TCR-JV_cDNA_14_AGGCTAAC_merged_170000.txt	2553	1	2.59848e-05	TGCGCCAGCAGTCAATAAAGGACGACCCCCTGCCCAATGAGCAGTTCTTC	EEEEEEEEEEEEEEEEEEEEEAEEAEEEEEEEEEEEEEE<EEEEEEEEEE	TRBV23-1*00(150)	TRBD1*00(35)	TRBJ2-1*00(220)		580|596|617|0|16||80.0	1|8|36|25|32||35.0	26|42|70|34|50||80.0												TGCGCCAGCAGTCAATAAAGGACGACCCCCTGCCCAATGAGCAGTTCTTC	27								CASSQ*RT_PLPNEQFF		:::::::::0:-1:16:25:11:-16:32:34:-6:50:::	TLML_20_	RNA
1208	CLONES_TRBTLML_20__4W_TCR-JV_cDNA_14_AGGCTAAC_merged_170000.txt	2554	1	2.59848e-05	TGCGCCAGCAGTCAACGTGCCGGGACAGGGGCGATGAAAAACTGTTTTTT	EEEEEEAEEEEEEA<EEEEEEEEEEEEEEEEEEEEEEAEEEEEEEEEEEE	TRBV23-1*00(295)	TRBD1*00(60)	TRBJ1-4*00(225)		580|595|617|0|15||75.0	10|22|36|19|31||60.0	26|43|71|33|50||85.0												TGCGCCAGCAGTCAACGTGCCGGGACAGGGGCGATGAAAAACTGTTTTTT	27								CASSQRAG_RGDEKLFF		:::::::::0:-2:15:19:2:-2:31:33:-6:50:::	TLML_20_	RNA
1209	CLONES_TRBTLML_20__4W_TCR-JV_cDNA_14_AGGCTAAC_merged_170000.txt	2556	1	2.59848e-05	TGCAGTGCTAGCCCCAAGACCCCTACAGGCCCAACTATGGCTACACCTTC	EEEEEEEEEEEEEEEEEEEEEEEEEEEEEEEEEEEEEEEEEEEEEEEEEE	TRBV20-1*00(280)	TRBD1*00(25),TRBD2*00(25)	TRBJ1-2*00(230)		759|770|793|0|11||55.0	2|7|36|19|24||25.0;30|35|48|27|32||25.0	22|40|68|32|50||90.0												TGCAGTGCTAGCCCCAAGACCCCTACAGGCCCAACTATGGCTACACCTTC	36								CSASPKTP_RPNYGYTF		:::::::::0:-3:11:19:10:-17:24:32:-2:50:::	TLML_20_	RNA
1210	CLONES_TRBTLML_20__4W_TCR-JV_cDNA_14_AGGCTAAC_merged_170000.txt	2565	1	2.59848e-05	TGTGCCAGCTCCTGGGGACTAGCGGTCACCACCGGGGAGCTGTTTTTTT	EEEEEEEEEEAEEEEEEEEEEEEEEEEEEEEEEEEEEEEEEEEEEEEEE	TRBV6-2*00(245),TRBV6-3*00(245)	TRBD2*00(55)	TRBJ2-2*00(214)		516|525|553|0|9||45.0;516|525|553|0|9||45.0	16|27|48|14|25||55.0	24|43|71|29|49|I43T|74.0												TGTGCCAGCTCCTGGGGACTAGCGGTCACCACCGGGGAGCTGTTTTTTT	32								CASSWGLA_SPPGSCFF		:::::::::0:-8:9:14:0:-5:25:29:-4:49:::	TLML_20_	RNA
1211	CLONES_TRBTLML_20__4W_TCR-JV_cDNA_14_AGGCTAAC_merged_170000.txt	2566	1	2.59848e-05	TGTGCCAGCAGCTTGGGACTAGCCCCCCCAGGTAGATACGCAGTATTTT	EEEEEEEEEEEEEEEEEEEEEEEEEEEEEEEEEEEEEEEEEEEEEEEEE	TRBV5-6*00(535),TRBV5-7*00(503),TRBV5-5*00(487)	TRBD2*00(35),TRBD1*00(30)	TRBJ2-3*00(220)		550|566|586|0|16||80.0;551|567|587|0|16||80.0;549|565|585|0|16||80.0	18|25|48|16|23||35.0;0|6|36|21|27||30.0	25|41|69|33|49||80.0												TGTGCCAGCAGCTTGGGACTAGCCCCCCCAGGTAGATACGCAGTATTTT	36								CASSLGLA_PQVDTQYF		:::::::::0:0:16:16:-2:-7:23:33:-5:49:::	TLML_20_	RNA
1212	CLONES_TRBTLML_20__4W_TCR-JV_cDNA_14_AGGCTAAC_merged_170000.txt	2617	1	2.59848e-05	TGTGCCTGGAGTGTCAGCGGGAGTACAGGGGTTCAGCCCCAGCATTTT	EEEEEEEEEEEEEEEEEAEEEEEEEEEEEEEEEEEEEEAEEEEEEAEE	TRBV30*00(574)	TRBD2*00(40),TRBD1*00(35)	TRBJ1-5*00(220)		787|801|821|0|14||70.0	22|30|48|15|23||40.0;15|22|36|24|31||35.0	26|42|70|32|48||80.0												TGTGCCTGGAGTGTCAGCGGGAGTACAGGGGTTCAGCCCCAGCATTTT	32								CAWSVSGSTGVQPQHF		:::::::::0:0:14:15:-6:-2:23:32:-6:48:::	TLML_20_	RNA
1213	CLONES_TRBTLML_20__4W_TCR-JV_cDNA_14_AGGCTAAC_merged_170000.txt	2628	1	2.59848e-05	TGTGCCATCGGGGGGTCCGGGACTAGCGGGACCTATGAGCAGTTCTTC	EEEEEEEEEEEEEEEEEEEEEEEEEEEEEEEEEEEEEEEEEEEEEEEE	TRBV10-3*00(405)	TRBD2*00(75)	TRBJ2-1*00(210)		533|542|570|0|9||45.0	14|29|48|16|31||75.0	28|42|70|34|48||70.0												TGTGCCATCGGGGGGTCCGGGACTAGCGGGACCTATGAGCAGTTCTTC	36								CAIGGSGTSGTYEQFF		:::::::::0:-8:9:16:2:-3:31:34:-8:48:::	TLML_20_	RNA
1214	CLONES_TRBTLML_20__4W_TCR-JV_cDNA_14_AGGCTAAC_merged_170000.txt	2629	1	2.59848e-05	TGTGCCATCAGTTCCACAAGCTCCACCTCTGGAAACACCATATATTTT	EEEEEEEEEEEEEEEEEEEEAEEEEEEEEEEEEEEEEEEEEEEEEEEE	TRBV10-3*00(729)		TRBJ1-3*00(250)		533|545|570|0|12||60.0		20|42|70|26|48||110.0												TGTGCCATCAGTTCCACAAGCTCCACCTCTGGAAACACCATATATTTT	32								CAISSTSSTSGNTIYF		:::::::::0:-5:12:::::26:0:48:::	TLML_20_	RNA
1215	CLONES_TRBTLML_20__4W_TCR-JV_cDNA_14_AGGCTAAC_merged_170000.txt	2630	1	2.59848e-05	TGTGCCATCAGTGACTATTCAGGCAGGGGAAACAATGAGCAGTTCTTC	EEEEEEEEEEEEEEEEEEEEEEEEEEEEEEEEEEEEEEEEEE6EEEEE	TRBV10-3*00(754)	TRBD1*00(30)	TRBJ2-1*00(115)		533|547|570|0|14||70.0	16|22|36|23|29||30.0	25|42|70|31|48||85.0												TGTGCCATCAGTGACTATTCAGGCAGGGGAAACAATGAGCAGTTCTTC	21								CAISDYSGRGNNEQFF		:::::::::0:-3:14:23:-4:-2:29:31:-5:48:::	TLML_20_	RNA
1216	CLONES_TRBTLML_20__4W_TCR-JV_cDNA_14_AGGCTAAC_merged_170000.txt	2631	1	2.59848e-05	TGTGCCATCAGTGAGTCCTTCGGAGCTAGAGACAATGAGCAGTTCTTC	EEEEEEEEEEEEEEEEEEEEEEEEEEEEEEEEEEEEEEEAEEEEEEEE	TRBV10-3*00(330)	TRBD2*00(25)	TRBJ2-1*00(225)		533|550|570|0|17||85.0	7|12|48|24|29||25.0	25|42|70|31|48||85.0												TGTGCCATCAGTGAGTCCTTCGGAGCTAGAGACAATGAGCAGTTCTTC	32								CAISESFGARDNEQFF		:::::::::0:0:17:24:9:-20:29:31:-5:48:::	TLML_20_	RNA
1217	CLONES_TRBTLML_20__4W_TCR-JV_cDNA_14_AGGCTAAC_merged_170000.txt	2632	1	2.59848e-05	TGTGCCATCAGTGAGTCGCTCGGGGCCGGGGCCAACGTCCTGACTTTC	EEEEAEEEEEEEEEAEEAEEEE6EAEEAEAEEEEEEEEEEEEEEEEEE	TRBV10-3*00(764)	TRBD1*00(25),TRBD2*00(25)	TRBJ2-6*00(245)		533|551|570|0|18||90.0	19|24|36|21|26||25.0;29|34|48|22|27||25.0	24|45|73|27|48||105.0												TGTGCCATCAGTGAGTCGCTCGGGGCCGGGGCCAACGTCCTGACTTTC	21								CAISESLGAGANVLTF		:::::::::0:1:18:21:-7:0:26:27:-4:48:::	TLML_20_	RNA
1218	CLONES_TRBTLML_20__4W_TCR-JV_cDNA_14_AGGCTAAC_merged_170000.txt	2633	1	2.59848e-05	TGTGCCATCAGTGAGGGGGCTAGCGCCTCCTACAATGAGCAGTTCTTC	EEAEEEEEEEEEEEEEAEEEEEEEEEEEEEEEEEEEEEEEEEEEEEEE	TRBV10-3*00(662)	TRBD2*00(34)	TRBJ2-1*00(250)		533|548|570|0|15||75.0	16|26|48|15|25|SA19G|34.0	20|42|70|26|48||110.0												TGTGCCATCAGTGAGGGGGCTAGCGCCTCCTACAATGAGCAGTTCTTC	32								CAISEGASASYNEQFF		:::::::::0:-2:15:15:0:-6:25:26:0:48:::	TLML_20_	RNA
1219	CLONES_TRBTLML_20__4W_TCR-JV_cDNA_14_AGGCTAAC_merged_170000.txt	2635	1	2.59848e-05	TGTGCCACCTGGGACAGGGGGCACGACGCCAAAAACATTCAGTACTTC	EEAEEEEEEEEEEEEEEAAAAEEEAAEEEEEEEEEEEEEEEEEEEEAA	TRBV28*00(830)	TRBD1*00(60)	TRBJ2-4*00(120)		564|571|601|0|7||35.0	12|24|36|10|22||60.0	21|42|70|27|48||105.0												TGTGCCACCTGGGACAGGGGGCACGACGCCAAAAACATTCAGTACTTC	32								CATWDRGHDAKNIQYF		:::::::::0:-10:7:10:0:0:22:27:-1:48:::	TLML_20_	RNA
1220	CLONES_TRBTLML_20__4W_TCR-JV_cDNA_14_AGGCTAAC_merged_170000.txt	2636	1	2.59848e-05	TGTGCCACCCTTCAAGGGGCAGGGGGCCTCGTCGATGAGCAGTTCTTC	EEEEEEEEEEEEEEEEEEEEEEEEEEEEEEEEEEEEEEEEEEEE6AAE	TRBV2*00(240)	TRBD1*00(44)	TRBJ2-1*00(210)		518|525|555|0|7||35.0	12|24|36|15|27|SA15G|44.0	28|42|70|34|48||70.0												TGTGCCACCCTTCAAGGGGCAGGGGGCCTCGTCGATGAGCAGTTCTTC	21								CATLQGAGGLVDEQFF		:::::::::0:-10:7:15:0:0:27:34:-8:48:::	TLML_20_	RNA
1221	CLONES_TRBTLML_20__4W_TCR-JV_cDNA_14_AGGCTAAC_merged_170000.txt	2637	1	2.59848e-05	TGTGCCACCAGTGCTTGGGACTTTTCCCCGAACACTGAAGCTTTCTTT	EEEEEEEEEEEEEEEEEEEEEEEEEEEEEEEEEEEEEEEEEEEEEEEE	TRBV24-1*00(840)	TRBD2*00(30)	TRBJ1-1*00(200)		559|572|597|0|13||65.0	16|22|48|16|22||30.0	21|40|68|29|48||95.0												TGTGCCACCAGTGCTTGGGACTTTTCCCCGAACACTGAAGCTTTCTTT	36								CATSAWDFSPNTEAFF		:::::::::0:-5:13:16:0:-10:22:29:-1:48:::	TLML_20_	RNA
1222	CLONES_TRBTLML_20__4W_TCR-JV_cDNA_14_AGGCTAAC_merged_170000.txt	2638	1	2.59848e-05	TGTGCCACCAGTGATTGGAACAGGGTGCCCACCGGGGAGCTGTTTTTT	EEEEEEEEEEEEEEEEEEEEEEEEEEEEEEEEEEEEEEEEEEEEEEEE	TRBV24-1*00(340)	TRBD1*00(30)	TRBJ2-2*00(235)		559|575|597|0|16||80.0	15|21|36|19|25||30.0	24|43|71|29|48||95.0												TGTGCCACCAGTGATTGGAACAGGGTGCCCACCGGGGAGCTGTTTTTT	36								CATSDWNRVPTGELFF		:::::::::0:-2:16:19:-3:-3:25:29:-4:48:::	TLML_20_	RNA
1223	CLONES_TRBTLML_20__4W_TCR-JV_cDNA_14_AGGCTAAC_merged_170000.txt	2639	1	2.59848e-05	TGTGCCACCAGTGATACCACTAGCGGGGGTTACAATGAGCAGTTCTTC	EEEEEEAEEEAEEEEEEEEEEEEEEEEEE<EEEEEEEEEEEEEEEEEE	TRBV24-1*00(225)	TRBD2*00(45)	TRBJ2-1*00(230)		559|574|597|0|15||75.0	19|28|48|18|27||45.0	24|42|70|30|48||90.0												TGTGCCACCAGTGATACCACTAGCGGGGGTTACAATGAGCAGTTCTTC	27								CATSDTTSGGYNEQFF		:::::::::0:-3:15:18:-3:-4:27:30:-4:48:::	TLML_20_	RNA
1224	CLONES_TRBTLML_20__4W_TCR-JV_cDNA_14_AGGCTAAC_merged_170000.txt	2640	1	2.59848e-05	TGTGCCACCAGTGACCCCGGGACACAGAGCCACAATGAGCAGTTCTTC	EEEEEAEEEEEEEEEEEEEEAEEEEEEEEEEEEEEEEEEEEEEEEEEE	TRBV24-1*00(485)	TRBD1*00(45),TRBD2*00(40)	TRBJ2-1*00(225)		559|573|597|0|14||70.0	9|18|36|15|24||45.0;13|21|48|15|23||40.0	25|42|70|31|48||85.0												TGTGCCACCAGTGACCCCGGGACACAGAGCCACAATGAGCAGTTCTTC	32								CATSDPGTQSHNEQFF		:::::::::0:-4:14:15:3:-6:24:31:-5:48:::	TLML_20_	RNA
1225	CLONES_TRBTLML_20__4W_TCR-JV_cDNA_14_AGGCTAAC_merged_170000.txt	2641	1	2.59848e-05	TGTGCCACCAGCAGCCGAACAGAACACAGCACAGATACGCAGTATTTT	EEAEEEEEEEEEEEEEEEEEEEEEEEEEAEEEEEEEEAEEAEEAAAAA	TRBV15*00(1134)		TRBJ2-3*00(105)		552|566|589|0|14||70.0		20|41|69|27|48||105.0												TGTGCCACCAGCAGCCGAACAGAACACAGCACAGATACGCAGTATTTT	32								CATSSRTEHSTDTQYF		:::::::::0:-3:14:::::27:0:48:::	TLML_20_	RNA
1226	CLONES_TRBTLML_20__4W_TCR-JV_cDNA_14_AGGCTAAC_merged_170000.txt	2642	1	2.59848e-05	TGTGCCACCAGCAGATCGGGGTCTTCTGGGGCCAACGTCCTGACTTTC	EEEEEEEEEEEEEEEEEEEEEEEEEEEEEEEEEEEEEEEEEEEEEEEE	TRBV15*00(514)		TRBJ2-6*00(260)		552|567|589|0|15||75.0		21|45|73|24|48||120.0												TGTGCCACCAGCAGATCGGGGTCTTCTGGGGCCAACGTCCTGACTTTC	36								CATSRSGSSGANVLTF		:::::::::0:-2:15:::::24:-1:48:::	TLML_20_	RNA
1227	CLONES_TRBTLML_20__4W_TCR-JV_cDNA_14_AGGCTAAC_merged_170000.txt	2643	1	2.59848e-05	TGTGCCACCAGCAGAGAGGGGACTTCTAGCACAGATACGCAGTATTTT	EEEEEEEEEEEEEEEEEEEEEEEEEEEEAEEEEAEEEEEEEEEEEAEE	TRBV15*00(614)	TRBD2*00(30)	TRBJ2-3*00(255)		552|569|589|0|17||85.0	16|22|48|18|24||30.0	18|41|69|25|48||115.0												TGTGCCACCAGCAGAGAGGGGACTTCTAGCACAGATACGCAGTATTTT	32								CATSREGTSSTDTQYF		:::::::::0:0:17:18:0:-10:24:25:2:48:::	TLML_20_	RNA
1228	CLONES_TRBTLML_20__4W_TCR-JV_cDNA_14_AGGCTAAC_merged_170000.txt	2644	1	2.59848e-05	TGTGCCAGTACCCGGACAGGGAGGGTAGCTAACTATGGCTACACCTTC	EEEEEEEEEEEEEEEEEEEEEEEEEEEEEEEEEEEEEEEEEEEEEEEE	TRBV19*00(495)	TRBD1*00(40),TRBD2*00(35)	TRBJ1-2*00(255)		559|569|596|0|10||50.0	13|21|36|13|21||40.0;25|32|48|18|25||35.0	17|40|68|25|48||115.0												TGTGCCAGTACCCGGACAGGGAGGGTAGCTAACTATGGCTACACCTTC	36								CASTRTGRVANYGYTF		:::::::::0:-7:10:13:-1:-3:21:25:3:48:::	TLML_20_	RNA
1229	CLONES_TRBTLML_20__4W_TCR-JV_cDNA_14_AGGCTAAC_merged_170000.txt	2645	1	2.59848e-05	TGTGCCAGTACACCAGTCCCGGATTATAGCAATCAGCCCCAGCATTTT	EEEEEEEEEEEEEEEEEEEEEEEEEEEEEEEEEEEEEEEEEEEEEEEE	TRBV28*00(740)	TRBD2*00(40),TRBD1*00(35)	TRBJ1-5*00(195)		564|572|601|0|8||40.0	10|18|48|14|22||40.0;7|14|36|15|22||35.0	18|42|70|24|48||120.0												TGTGCCAGTACACCAGTCCCGGATTATAGCAATCAGCCCCAGCATTTT	36								CASTPVPDYSNQPQHF		:::::::::0:-9:8:14:6:-14:22:24:2:48:::	TLML_20_	RNA
1230	CLONES_TRBTLML_20__4W_TCR-JV_cDNA_14_AGGCTAAC_merged_170000.txt	2646	1	2.59848e-05	TGTGCCAGTAGTTCCGGGGGGAGGGCCTGGGCAGATACGCAGTATTTT	EEEEEEEEE7E<AEEEEEEEEAEEEEEEEEEEEEEEEEEEEEEEEEEE	TRBV19*00(560)	TRBD2*00(45)	TRBJ2-3*00(225)		559|571|596|0|12||60.0	25|34|48|18|27||45.0	24|41|69|31|48||85.0												TGTGCCAGTAGTTCCGGGGGGAGGGCCTGGGCAGATACGCAGTATTTT	22								CASSSGGRAWADTQYF		:::::::::0:-5:12:18:-9:2:27:31:-4:48:::	TLML_20_	RNA
1231	CLONES_TRBTLML_20__4W_TCR-JV_cDNA_14_AGGCTAAC_merged_170000.txt	2647	1	2.59848e-05	TGTGCCAGTAGTGTGGGGGACAGGGGGCTTTGGTCACCCCTCCACTTT	EEEEEEAEEEEEEEEEEEEEEEEEEEEEEEEEEEEEEEEEEEEEEEEE	TRBV19*00(190)	TRBD1*00(60)	TRBJ1-6*00(199)		559|571|596|0|12||60.0	12|24|36|16|28||60.0	30|45|73|33|48||75.0												TGTGCCAGTAGTGTGGGGGACAGGGGGCTTTGGTCACCCCTCCACTTT	32								CASSVGDRGLWSPLHF		:::::::::0:-5:12:16:0:0:28:33:-10:48:::	TLML_20_	RNA
1232	CLONES_TRBTLML_20__4W_TCR-JV_cDNA_14_AGGCTAAC_merged_170000.txt	2648	1	2.59848e-05	TGTGCCAGTAGTATATTCGGATCCCTTGGGGACTATGGCTACACCTTC	EEEEEEEEEEEEEEEEEEEEEEEEEEEEEEEEEEEEEEEEEEEEEEEE	TRBV19*00(513)		TRBJ1-2*00(108)		559|574|596|0|15||75.0		23|40|68|31|48||85.0												TGTGCCAGTAGTATATTCGGATCCCTTGGGGACTATGGCTACACCTTC	36								CASSIFGSLGDYGYTF		:::::::::0:-2:15:::::31:-3:48:::	TLML_20_	RNA
1233	CLONES_TRBTLML_20__4W_TCR-JV_cDNA_14_AGGCTAAC_merged_170000.txt	2649	1	2.59848e-05	TGTGCCAGTAGTATATCCCGGACTAGCACCTACAATGAGCAGTTCTTC	EEEEEEEEEEEEEEEEEEEEEEEEEEEAEEEEEEEEEEAEEEEEEEEA	TRBV19*00(335)	TRBD1*00(30),TRBD2*00(30)	TRBJ2-1*00(244)		559|574|596|0|15||75.0	8|14|36|15|21||30.0;12|18|48|15|21||30.0	18|42|70|24|48|ST21A|104.0												TGTGCCAGTAGTATATCCCGGACTAGCACCTACAATGAGCAGTTCTTC	32								CASSISRTSTYNEQFF		:::::::::0:-2:15:15:4:-10:21:24:2:48:::	TLML_20_	RNA
1234	CLONES_TRBTLML_20__4W_TCR-JV_cDNA_14_AGGCTAAC_merged_170000.txt	2650	1	2.59848e-05	TGTGCCAGTAGTATAGCCCGGACTAGCGGGTACAATGAGCAGTTCTTC	EEEEEEEEEEEEEEEEEEEEEEEEEEEEEEEEEEEEEEEEEEEEEEEE	TRBV19*00(814)	TRBD2*00(55)	TRBJ2-1*00(230)		559|575|596|0|16||80.0	17|28|48|19|30||55.0	24|42|70|30|48||90.0												TGTGCCAGTAGTATAGCCCGGACTAGCGGGTACAATGAGCAGTTCTTC	36								CASSIARTSGYNEQFF		:::::::::0:-1:16:19:-1:-4:30:30:-4:48:::	TLML_20_	RNA
1235	CLONES_TRBTLML_20__4W_TCR-JV_cDNA_14_AGGCTAAC_merged_170000.txt	2651	1	2.59848e-05	TGTGCCAGTAGTACCCTAGCGGGGAGCTCCTACAATGAGCAGTTCTTC	EEEEEEEEEEEEEEEEEEEEEEEEEEEEEEEEEEEEEEEEEEEEAAAA	TRBV19*00(865)	TRBD2*00(35)	TRBJ2-1*00(135)		559|572|596|0|13||65.0	20|27|48|15|22||35.0	16|42|70|22|48||130.0												TGTGCCAGTAGTACCCTAGCGGGGAGCTCCTACAATGAGCAGTTCTTC	32								CASSTLAGSSYNEQFF		:::::::::0:-4:13:15:-4:-5:22:22:4:48:::	TLML_20_	RNA
1236	CLONES_TRBTLML_20__4W_TCR-JV_cDNA_14_AGGCTAAC_merged_170000.txt	2652	1	2.59848e-05	TGTGCCAGTAGTAGACAGGGACTAGCGGGATACAATGAGCAGTTCTTC	EEEEEEEEEEEEEEEEEEEEEEEEEEAAEEEEEEEEEEEEEEEEEEEE	TRBV19*00(449)	TRBD2*00(65)	TRBJ2-1*00(230)		559|572|596|0|13||65.0	16|29|48|17|30||65.0	24|42|70|30|48||90.0												TGTGCCAGTAGTAGACAGGGACTAGCGGGATACAATGAGCAGTTCTTC	32								CASSRQGLAGYNEQFF		:::::::::0:-4:13:17:0:-3:30:30:-4:48:::	TLML_20_	RNA
1237	CLONES_TRBTLML_20__4W_TCR-JV_cDNA_14_AGGCTAAC_merged_170000.txt	2653	1	2.59848e-05	TGTGCCAGTAGGACCGCCACAGGAGGGGCCACCGGGGAGCTGTTTTTT	EEEEEEEEEEEEEEEEEEEEEAEEEEEEEEEEEEEEEEEEEEEEEEEE	TRBV19*00(690)	TRBD2*00(30)	TRBJ2-2*00(140)		559|570|596|0|11||55.0	26|32|48|21|27||30.0	24|43|71|29|48||95.0												TGTGCCAGTAGGACCGCCACAGGAGGGGCCACCGGGGAGCTGTTTTTT	32								CASRTATGGATGELFF		:::::::::0:-6:11:21:-10:0:27:29:-4:48:::	TLML_20_	RNA
1238	CLONES_TRBTLML_20__4W_TCR-JV_cDNA_14_AGGCTAAC_merged_170000.txt	2654	1	2.59848e-05	TGTGCCAGTAGGACAGGATGGGCGGGGAACACAGATACGCAGTATTTT	EEEEEEEEEEEEEEEEEEEEEEEEEEEEEEEEEEEEEEEEEEEEEEEE	TRBV19*00(81)	TRBD1*00(30)	TRBJ2-3*00(235)		559|570|596|0|11||55.0	14|20|36|11|17||30.0	22|41|69|29|48||95.0												TGTGCCAGTAGGACAGGATGGGCGGGGAACACAGATACGCAGTATTTT	36								CASRTGWAGNTDTQYF		:::::::::0:-6:11:11:-2:-4:17:29:-2:48:::	TLML_20_	RNA
1239	CLONES_TRBTLML_20__4W_TCR-JV_cDNA_14_AGGCTAAC_merged_170000.txt	2655	1	2.59848e-05	TGTGCCAGTAACGGCGCCACAGGGTCTGGGGCCAACGTCCTGACTTTC	EEEEEEEEEAEEEEEEAEEEE<EEEEEEEEEEEA<EEAEEEEAEEEAE	TRBV19*00(310)	TRBD1*00(30)	TRBJ2-6*00(260)		559|569|596|0|10||50.0	15|21|36|18|24||30.0	21|45|73|24|48||120.0												TGTGCCAGTAACGGCGCCACAGGGTCTGGGGCCAACGTCCTGACTTTC	27								CASNGATGSGANVLTF		:::::::::0:-7:10:18:-3:-3:24:24:-1:48:::	TLML_20_	RNA
1240	CLONES_TRBTLML_20__4W_TCR-JV_cDNA_14_AGGCTAAC_merged_170000.txt	2656	1	2.59848e-05	TGTGCCAGCTTTGGGAGGCGTTCGGCTATGAACACTGAAGCTTTCTTT	EEAEEEEEEEEEEEEEEEEEEEAEEEEEEEEEEEEEEEEEEEEEEEEE	TRBV19*00(639)	TRBD2*00(30)	TRBJ1-1*00(160)		559|567|596|0|8||40.0	25|31|48|12|18||30.0	19|40|68|27|48||105.0												TGTGCCAGCTTTGGGAGGCGTTCGGCTATGAACACTGAAGCTTTCTTT	32								CASFGRRSAMNTEAFF		:::::::::0:-9:8:12:-9:-1:18:27:1:48:::	TLML_20_	RNA
1241	CLONES_TRBTLML_20__4W_TCR-JV_cDNA_14_AGGCTAAC_merged_170000.txt	2657	1	2.59848e-05	TGTGCCAGCTCGCACACCGGGGGCGCATCCTACAATGAGCAGTTCTTC	EEEEEEEEEEEEEEEEEEEEEEEEEEEEEEEEEEEEEEEEEEEEEEEE	TRBV18*00(133)	TRBD1*00(30)	TRBJ2-1*00(245)		702|721|739|0|20|SA713GI715A|58.0	20|26|36|20|26||30.0	21|42|70|27|48||105.0												TGTGCCAGCTCGCACACCGGGGGCGCATCCTACAATGAGCAGTTCTTC	36								CASSHTGGASYNEQFF		:::::::::0:2:20:20:-8:2:26:27:-1:48:::	TLML_20_	RNA
1242	CLONES_TRBTLML_20__4W_TCR-JV_cDNA_14_AGGCTAAC_merged_170000.txt	2658	1	2.59848e-05	TGTGCCAGCTCACCCGGTTCGGGGAGCGGTAGGAGTGAGCAGTTCTTC	EEEEEEEEEEEEEEEEEEEEEEEEEEEEEEEEEEEEEEEEEEEEEEEE	TRBV18*00(279)	TRBD2*00(29)	TRBJ2-1*00(205)		702|716|739|0|14||70.0	22|31|48|24|33|SG27T|29.0	29|42|70|35|48||65.0												TGTGCCAGCTCACCCGGTTCGGGGAGCGGTAGGAGTGAGCAGTTCTTC	36								CASSPGSGSGRSEQFF		:::::::::0:-3:14:24:-6:-1:33:35:-9:48:::	TLML_20_	RNA
1243	CLONES_TRBTLML_20__4W_TCR-JV_cDNA_14_AGGCTAAC_merged_170000.txt	2659	1	2.59848e-05	TGTGCCAGCTCACCGATAAGAGGGAGCAGCACAGATACGCAGTATTTT	EEEEEEEEEEEEEEEEEEEEEEEEEEEEEEEEEEEEEEEEEEEEEEEE	TRBV18*00(170)	TRBD2*00(25)	TRBJ2-3*00(245)		702|716|739|0|14||70.0	25|30|48|21|26||25.0	20|41|69|27|48||105.0												TGTGCCAGCTCACCGATAAGAGGGAGCAGCACAGATACGCAGTATTTT	36								CASSPIRGSSTDTQYF		:::::::::0:-3:14:21:-9:-2:26:27:0:48:::	TLML_20_	RNA
1244	CLONES_TRBTLML_20__4W_TCR-JV_cDNA_14_AGGCTAAC_merged_170000.txt	2660	1	2.59848e-05	TGTGCCAGCTCACCACTCTCCGTCGCGGACACCGGGGAGCTGTTTTTT	EEEEEEEEEEEEEEEEEEEEEEEEEEAEEEEEEEEEAEEEEEEEEEEE	TRBV18*00(415)		TRBJ2-2*00(254)		702|718|739|0|16||80.0		17|43|71|22|48|SA22G|114.0												TGTGCCAGCTCACCACTCTCCGTCGCGGACACCGGGGAGCTGTTTTTT	32								CASSPLSVADTGELFF		:::::::::0:-1:16:::::22:3:48:::	TLML_20_	RNA
1245	CLONES_TRBTLML_20__4W_TCR-JV_cDNA_14_AGGCTAAC_merged_170000.txt	2661	1	2.59848e-05	TGTGCCAGCTCACCACTACCCCCGACAGGGAGCTACGAGCAGTACTTC	EEEEEEEEEEEEEEEEEEEEEEEEEEEEEEEEEEEEEEEEEEEEEEEE	TRBV18*00(500)	TRBD1*00(35)	TRBJ2-7*00(220)		702|718|739|0|16||80.0	14|21|36|23|30||35.0	23|39|67|32|48||80.0												TGTGCCAGCTCACCACTACCCCCGACAGGGAGCTACGAGCAGTACTTC	36								CASSPLPPTGSYEQYF		:::::::::0:-1:16:23:-2:-3:30:32:-3:48:::	TLML_20_	RNA
1246	CLONES_TRBTLML_20__4W_TCR-JV_cDNA_14_AGGCTAAC_merged_170000.txt	2662	1	2.59848e-05	TGTGCCAGCGGAAAAGGGGGAGGTCACTCCTACAATGAGCAGTTCTTC	EEEEEEEEEEEEEEEEEEEEEEEEEEEEEEEEEEEEEEEEEEEEEEEE	TRBV19*00(330)	TRBD1*00(30),TRBD2*00(30)	TRBJ2-1*00(250)		559|567|596|0|8||40.0	17|23|36|14|20||30.0;25|31|48|17|23||30.0	20|42|70|26|48||110.0												TGTGCCAGCGGAAAAGGGGGAGGTCACTCCTACAATGAGCAGTTCTTC	36								CASGKGGGHSYNEQFF		:::::::::0:-9:8:14:-5:-1:20:26:0:48:::	TLML_20_	RNA
1247	CLONES_TRBTLML_20__4W_TCR-JV_cDNA_14_AGGCTAAC_merged_170000.txt	2663	1	2.59848e-05	TGTGCCAGCACTGGTCCCCGGGCCTCGGCGGGCTACGAGCAGTACTTC	EEEEAAEEAEEEEEEEEEAEEEEEEEEEEEEEEEEEEEEEEEEEEEEE	TRBV28*00(275)	TRBD1*00(30),TRBD2*00(30)	TRBJ2-7*00(220)		564|574|601|0|10||50.0	9|15|36|16|22||30.0;13|19|48|16|22||30.0	23|39|67|32|48||80.0												TGTGCCAGCACTGGTCCCCGGGCCTCGGCGGGCTACGAGCAGTACTTC	32								CASTGPRASAGYEQYF		:::::::::0:-7:10:16:3:-9:22:32:-3:48:::	TLML_20_	RNA
1248	CLONES_TRBTLML_20__4W_TCR-JV_cDNA_14_AGGCTAAC_merged_170000.txt	2664	1	2.59848e-05	TGTGCCAGCACCCCAAGCCTCCGGCAGGCAAATCAGCCCCAGCATTTT	EEEEAEEEEEEEEAEAEEEEEEEEEEEEEEEEEEEEEEEEEEEEEEEE	TRBV25-1*00(545)	TRBD2*00(25)	TRBJ1-5*00(230)		551|561|588|0|10||50.0	1|6|48|17|22||25.0	24|42|70|30|48||90.0												TGTGCCAGCACCCCAAGCCTCCGGCAGGCAAATCAGCCCCAGCATTTT	32								CASTPSLRQANQPQHF		:::::::::0:-7:10:17:15:-26:22:30:-4:48:::	TLML_20_	RNA
1249	CLONES_TRBTLML_20__4W_TCR-JV_cDNA_14_AGGCTAAC_merged_170000.txt	2665	1	2.59848e-05	TGTGCCAGCACCCAACTGGGGGGCAGTCCCACCGGGGAGCTGTTTTTT	EEEEEEEEEEEEEAEAEAEEEEEEEAEEEEEEEEEEEAEEEEEEEEEE	TRBV6-2*00(255),TRBV6-3*00(255),TRBV6-1*00(223)	TRBD1*00(30)	TRBJ2-2*00(235)		516|526|553|0|10||50.0;516|526|553|0|10||50.0;516|526|553|0|10||50.0	18|24|36|18|24||30.0	24|43|71|29|48||95.0												TGTGCCAGCACCCAACTGGGGGGCAGTCCCACCGGGGAGCTGTTTTTT	32								CASTQLGGSPTGELFF		:::::::::0:-7:10:18:-6:0:24:29:-4:48:::	TLML_20_	RNA
1250	CLONES_TRBTLML_20__4W_TCR-JV_cDNA_14_AGGCTAAC_merged_170000.txt	2666	1	2.59848e-05	TGTGCCAGCACGGGGTCCTTAGCGGGGTCCTACAATGAGCAGTTCTTC	EEEEEEEEEEEEEEEEEEEEEEEEEEEEEEEEEEEEEEEEEEEEEEEE	TRBV6-2*00(275),TRBV6-3*00(275)	TRBD2*00(35)	TRBJ2-1*00(245)		516|526|553|0|10||50.0;516|526|553|0|10||50.0	21|28|48|19|26||35.0	21|42|70|27|48||105.0												TGTGCCAGCACGGGGTCCTTAGCGGGGTCCTACAATGAGCAGTTCTTC	36								CASTGSLAGSYNEQFF		:::::::::0:-7:10:19:-5:-4:26:27:-1:48:::	TLML_20_	RNA
1251	CLONES_TRBTLML_20__4W_TCR-JV_cDNA_14_AGGCTAAC_merged_170000.txt	2667	1	2.59848e-05	TGTGCCAGCAGTTTTTTAGGGAACTCTGGGGCCAACGTCCTGACTTTC	EEEEEEEEEEEEEEEEEEEEEEEEEEEEEEEEEEEEEEEEEEEEEAAA	TRBV28*00(910)		TRBJ2-6*00(135)		564|578|601|0|14||70.0		20|45|73|23|48||125.0												TGTGCCAGCAGTTTTTTAGGGAACTCTGGGGCCAACGTCCTGACTTTC	32								CASSFLGNSGANVLTF		:::::::::0:-3:14:::::23:0:48:::	TLML_20_	RNA
1252	CLONES_TRBTLML_20__4W_TCR-JV_cDNA_14_AGGCTAAC_merged_170000.txt	2668	1	2.59848e-05	TGTGCCAGCAGTTTTGGGACGGCTAACTCTGGAAACACCATATATTTT	EEEEEEEEEEEEEEEEA6EEEEEEEEEEEEEEEEEEEEEEEEEEEEEA	TRBV6-5*00(205),TRBV6-6*00(205),TRBV6-1*00(200),TRBV6-8*00(189),TRBV6-9*00(189)	TRBD1*00(25),TRBD2*00(25)	TRBJ1-3*00(250)		519|532|556|0|13||65.0;516|529|553|0|13||65.0;516|528|553|0|12||60.0;512|525|549|0|13||65.0;515|528|552|0|13||65.0	12|17|36|15|20||25.0;16|21|48|15|20||25.0	20|42|70|26|48||110.0												TGTGCCAGCAGTTTTGGGACGGCTAACTCTGGAAACACCATATATTTT	21								CASSFGTANSGNTIYF		:::::::::0:-4:13:15:0:-7:20:26:0:48:::	TLML_20_	RNA
1253	CLONES_TRBTLML_20__4W_TCR-JV_cDNA_14_AGGCTAAC_merged_170000.txt	2669	1	2.59848e-05	TGTGCCAGCAGTTTCTCAGGGACAGGCTTAAATGAAAAACTGTTTTTT	EEEEEEEEEEEEEEEEEEEEEEEEEEEEEAEEEEEEEEEEEEEEEEEE	TRBV28*00(345)	TRBD1*00(40)	TRBJ1-4*00(214)		564|578|601|0|14||70.0	12|20|36|18|26||40.0	25|43|71|30|48||90.0												TGTGCCAGCAGTTTCTCAGGGACAGGCTTAAATGAAAAACTGTTTTTT	32								CASSFSGTGLNEKLFF		:::::::::0:-3:14:18:0:-4:26:30:-5:48:::	TLML_20_	RNA
1254	CLONES_TRBTLML_20__4W_TCR-JV_cDNA_14_AGGCTAAC_merged_170000.txt	2670	1	2.59848e-05	TGTGCCAGCAGTTTCCGGACTAGCGGGAGGGTTGGGACCCAGTACTTC	EEEEEEEEEEEAEEEAAEEEEEEEAEEEEEEEEEEEEEEEEEEEEEEE	TRBV12-3*00(525),TRBV12-4*00(525)	TRBD2*00(75)	TRBJ2-5*00(205)		530|544|567|0|14||70.0;530|544|567|0|14||70.0	17|32|48|16|31||75.0	27|40|68|35|48||65.0												TGTGCCAGCAGTTTCCGGACTAGCGGGAGGGTTGGGACCCAGTACTTC	32								CASSFRTSGRVGTQYF		:::::::::0:-3:14:16:-1:0:31:35:-7:48:::	TLML_20_	RNA
1255	CLONES_TRBTLML_20__4W_TCR-JV_cDNA_14_AGGCTAAC_merged_170000.txt	2671	1	2.59848e-05	TGTGCCAGCAGTTTCGAGGCGGGAGGTGGCACAGATACGCAGTATTTT	EEEEEEEEEEEEEEEEEEEAEEEEEEEEEEEEEEEEEEEEEEEEEEEE	TRBV28*00(430)	TRBD2*00(40)	TRBJ2-3*00(240)		564|578|601|0|14||70.0	23|31|48|18|26||40.0	21|41|69|28|48||100.0												TGTGCCAGCAGTTTCGAGGCGGGAGGTGGCACAGATACGCAGTATTTT	32								CASSFEAGGGTDTQYF		:::::::::0:-3:14:18:-7:-1:26:28:-1:48:::	TLML_20_	RNA
1256	CLONES_TRBTLML_20__4W_TCR-JV_cDNA_14_AGGCTAAC_merged_170000.txt	2672	1	2.59848e-05	TGTGCCAGCAGTTTATCGGATCTGGGACGCACAGATACGCAGTATTTT	EEEEEEEEEEEEEEEEEEEEEEEEEEEEEEAEEEEEEEEEEEEEEEEE	TRBV27*00(620)	TRBD1*00(25),TRBD2*00(25)	TRBJ2-3*00(175)		556|574|593|0|18||90.0	12|17|36|23|28||25.0;16|21|48|23|28||25.0	21|41|69|28|48||100.0												TGTGCCAGCAGTTTATCGGATCTGGGACGCACAGATACGCAGTATTTT	32								CASSLSDLGRTDTQYF		:::::::::0:1:18:23:0:-7:28:28:-1:48:::	TLML_20_	RNA
1257	CLONES_TRBTLML_20__4W_TCR-JV_cDNA_14_AGGCTAAC_merged_170000.txt	2673	1	2.59848e-05	TGTGCCAGCAGTTTATGGAGAGGGTCGAACACCGGGGAGCTGTTTTTT	EEEEEEEEEEEEEEEEEEEEEEEEEEEEEEEEEEEEEEEEEEEEEEEE	TRBV27*00(360)	TRBD2*00(25)	TRBJ2-2*00(255)		556|572|593|0|16||80.0	27|32|48|19|24||25.0	20|43|71|25|48||115.0												TGTGCCAGCAGTTTATGGAGAGGGTCGAACACCGGGGAGCTGTTTTTT	36								CASSLWRGSNTGELFF		:::::::::0:-1:16:19:-11:0:24:25:0:48:::	TLML_20_	RNA
1258	CLONES_TRBTLML_20__4W_TCR-JV_cDNA_14_AGGCTAAC_merged_170000.txt	2674	1	2.59848e-05	TGTGCCAGCAGTTTATATACAGCGGGGAGTTACAATGAGCAGTTCTTC	AAEEEEEEEEEEEEEEEEEEEEEEEEEEEEEEEEEEEEEEEEEEEEEE	TRBV28*00(95)	TRBD2*00(30)	TRBJ2-1*00(230)		564|580|601|0|16||80.0	22|28|48|20|26||30.0	24|42|70|30|48||90.0												TGTGCCAGCAGTTTATATACAGCGGGGAGTTACAATGAGCAGTTCTTC	32								CASSLYTAGSYNEQFF		:::::::::0:-1:16:20:-6:-4:26:30:-4:48:::	TLML_20_	RNA
1259	CLONES_TRBTLML_20__4W_TCR-JV_cDNA_14_AGGCTAAC_merged_170000.txt	2675	1	2.59848e-05	TGTGCCAGCAGTTTAGCGACTAGCGGATACACAGATACGCAGTATTTT	EEEEEEEEEEEEEEEEEEEEEEEEEEEEEEEEEEEEEEEEEEEEEEEE	TRBV12-3*00(154),TRBV12-4*00(154)	TRBD2*00(40)	TRBJ2-3*00(235)		530|548|567|0|18||90.0;530|548|567|0|18||90.0	19|27|48|18|26||40.0	22|41|69|29|48||95.0												TGTGCCAGCAGTTTAGCGACTAGCGGATACACAGATACGCAGTATTTT	36								CASSLATSGYTDTQYF		:::::::::0:1:18:18:-3:-5:26:29:-2:48:::	TLML_20_	RNA
1260	CLONES_TRBTLML_20__4W_TCR-JV_cDNA_14_AGGCTAAC_merged_170000.txt	2676	1	2.59848e-05	TGTGCCAGCAGTTCTTTTGGACAGTCCTATAATTCACCCCTCCACTTT	EEEEEEEEEEEEEEEEEEEEEEEEEEEEEEEEEEEEEEEEEEEEEEEE	TRBV27*00(334)	TRBD1*00(30)	TRBJ1-6*00(244)		556|569|593|0|13||65.0	13|19|36|18|24||30.0	21|45|73|24|48||120.0												TGTGCCAGCAGTTCTTTTGGACAGTCCTATAATTCACCCCTCCACTTT	36								CASSSFGQSYNSPLHF		:::::::::0:-4:13:18:-1:-5:24:24:-1:48:::	TLML_20_	RNA
1261	CLONES_TRBTLML_20__4W_TCR-JV_cDNA_14_AGGCTAAC_merged_170000.txt	2677	1	2.59848e-05	TGTGCCAGCAGTTCCCTGGGACAGGGTGAAAATTCACCCCTCCACTTT	EEEEEEEEEEEEEEEEEEEEEEAEEEEEEEEEEEEEEEEEEEEEEEEE	TRBV27*00(345)	TRBD1*00(45)	TRBJ1-6*00(214)		556|569|593|0|13||65.0	12|21|36|17|26||45.0	27|45|73|30|48||90.0												TGTGCCAGCAGTTCCCTGGGACAGGGTGAAAATTCACCCCTCCACTTT	32								CASSSLGQGENSPLHF		:::::::::0:-4:13:17:0:-3:26:30:-7:48:::	TLML_20_	RNA
1262	CLONES_TRBTLML_20__4W_TCR-JV_cDNA_14_AGGCTAAC_merged_170000.txt	2678	1	2.59848e-05	TGTGCCAGCAGTTCCCCCTCCAGGGGAGGGTTCTATGGCTACACCTTC	EEEEEEEEEEEEEEEEAEEEEEEEEEEEEEEEEEEEEEEEEEEEEEEE	TRBV6-5*00(235),TRBV6-1*00(230),TRBV6-3*00(219),TRBV6-6*00(219),TRBV6-8*00(219)	TRBD2*00(35),TRBD1*00(30)	TRBJ1-2*00(220)		519|532|556|0|13||65.0;516|528|553|0|12||60.0;516|529|553|0|13||65.0;516|529|553|0|13||65.0;512|525|549|0|13||65.0	25|32|48|23|30||35.0;1|7|36|13|19||30.0	24|40|68|32|48||80.0												TGTGCCAGCAGTTCCCCCTCCAGGGGAGGGTTCTATGGCTACACCTTC	32								CASSSPSRGGFYGYTF		:::::::::0:-4:13:23:-9:0:30:32:-4:48:::	TLML_20_	RNA
1263	CLONES_TRBTLML_20__4W_TCR-JV_cDNA_14_AGGCTAAC_merged_170000.txt	2679	1	2.59848e-05	TGTGCCAGCAGTTCGTGGACTAGCGGGACCTACAATGAGCAGTTCTTC	EEEEEEEEEEEEEEEEEEEEEEEEEEEEEEEEEEEEEEEEEEEEEEEE	TRBV28*00(700)	TRBD2*00(60)	TRBJ2-1*00(135)		564|577|601|0|13||65.0	17|29|48|16|28||60.0	22|42|70|28|48||100.0												TGTGCCAGCAGTTCGTGGACTAGCGGGACCTACAATGAGCAGTTCTTC	36								CASSSWTSGTYNEQFF		:::::::::0:-4:13:16:-1:-3:28:28:-2:48:::	TLML_20_	RNA
1264	CLONES_TRBTLML_20__4W_TCR-JV_cDNA_14_AGGCTAAC_merged_170000.txt	2680	1	2.59848e-05	TGTGCCAGCAGTTCGTACTCTTTGGAGACTAATGAAAAACTGTTTTTT	EEEEEEEEEEEEEEEEEEEAEEEEEEEEEEEEEEEEEEEEAEEEEEEE	TRBV28*00(405)		TRBJ1-4*00(245)		564|577|601|0|13||65.0		22|43|71|27|48||105.0												TGTGCCAGCAGTTCGTACTCTTTGGAGACTAATGAAAAACTGTTTTTT	32								CASSSYSLETNEKLFF		:::::::::0:-4:13:::::27:-2:48:::	TLML_20_	RNA
1265	CLONES_TRBTLML_20__4W_TCR-JV_cDNA_14_AGGCTAAC_merged_170000.txt	2681	1	2.59848e-05	TGTGCCAGCAGTTCGCTCTCAGGGCGGGGCACAGATACGCAGTATTTT	EEEEEEEEEEEEEEEEEEEEEEEEEEEEEEEEEEEEEEEEEEEEEEEE	TRBV27*00(156)	TRBD1*00(25),TRBD2*00(25)	TRBJ2-3*00(182)		556|569|593|0|13||65.0	16|21|36|19|24||25.0;23|28|48|23|28||25.0	21|41|69|28|48||100.0												TGTGCCAGCAGTTCGCTCTCAGGGCGGGGCACAGATACGCAGTATTTT	36								CASSSLSGRGTDTQYF		:::::::::0:-4:13:19:-4:-3:24:28:-1:48:::	TLML_20_	RNA
1266	CLONES_TRBTLML_20__4W_TCR-JV_cDNA_14_AGGCTAAC_merged_170000.txt	2682	1	2.59848e-05	TGTGCCAGCAGTTCAGCCTCATCATTAGGCAATCAGCCCCAGCATTTT	EEEEEEEEEAEEEEEEEEEEEEEEEEEEEEEEEEEEEEEA7EEEEEEE	TRBV12-3*00(404),TRBV12-4*00(404)		TRBJ1-5*00(240)		530|547|567|0|17|ST543C|69.0;530|547|567|0|17|ST543C|69.0		22|42|70|28|48||100.0												TGTGCCAGCAGTTCAGCCTCATCATTAGGCAATCAGCCCCAGCATTTT	22								CASSSASSLGNQPQHF		:::::::::0:0:17:::::28:-2:48:::	TLML_20_	RNA
1267	CLONES_TRBTLML_20__4W_TCR-JV_cDNA_14_AGGCTAAC_merged_170000.txt	2683	1	2.59848e-05	TGTGCCAGCAGTTACTCGGAGTCGAGTCAGACCTACGAGCAGTACTTC	EEEEEEEEEEEEEEEEEEEEEEEEEEEEEEEEEEEEEEEEEEEEEEEE	TRBV6-6*00(540)		TRBJ2-7*00(150)		516|534|553|0|18||90.0		22|39|67|31|48||85.0												TGTGCCAGCAGTTACTCGGAGTCGAGTCAGACCTACGAGCAGTACTTC	36								CASSYSESSQTYEQYF		:::::::::0:1:18:::::31:-2:48:::	TLML_20_	RNA
1268	CLONES_TRBTLML_20__4W_TCR-JV_cDNA_14_AGGCTAAC_merged_170000.txt	2684	1	2.59848e-05	TGTGCCAGCAGTTACTCGATTACAGGGGAATTGACTGAAGCTTTCTTT	EEEEE6EEAEEEEAEAEAEEAEEEEEEEEEEEEE6AAEEEEEAAAEEE	TRBV6-5*00(505),TRBV6-6*00(441)	TRBD1*00(35)	TRBJ1-1*00(215)		519|538|556|0|19||95.0;516|535|553|0|19||95.0	15|22|36|21|28||35.0	25|40|68|33|48||75.0												TGTGCCAGCAGTTACTCGATTACAGGGGAATTGACTGAAGCTTTCTTT	21								CASSYSITGELTEAFF		:::::::::0:2:19:21:-3:-2:28:33:-5:48:::	TLML_20_	RNA
1269	CLONES_TRBTLML_20__4W_TCR-JV_cDNA_14_AGGCTAAC_merged_170000.txt	2685	1	2.59848e-05	TGTGCCAGCAGTTACTCGATGGGGGTAACTAATGAAAAACTGTTTTTT	EEEEEEEEEEEEEEEEEAAEEEEEEEEEEEEEEEEEEEEEEEEEEEEE	TRBV6-5*00(590)	TRBD1*00(25)	TRBJ1-4*00(250)		519|538|556|0|19||95.0	18|23|36|20|25||25.0	21|43|71|26|48||110.0												TGTGCCAGCAGTTACTCGATGGGGGTAACTAATGAAAAACTGTTTTTT	32								CASSYSMGVTNEKLFF		:::::::::0:2:19:20:-6:-1:25:26:-1:48:::	TLML_20_	RNA
1270	CLONES_TRBTLML_20__4W_TCR-JV_cDNA_14_AGGCTAAC_merged_170000.txt	2686	1	2.59848e-05	TGTGCCAGCAGTTACCTCGGACTAGCGGGAGAAGAGACCCAGTACTTC	EEEEEAEAEEEEEEEAEEAEEEEEEAEEEEEEEEEEEEEEEEEEEEEE	TRBV6-6*00(715)	TRBD2*00(65)	TRBJ2-5*00(225)		516|531|553|0|15||75.0	17|30|48|18|31||65.0	23|40|68|31|48||85.0												TGTGCCAGCAGTTACCTCGGACTAGCGGGAGAAGAGACCCAGTACTTC	32								CASSYLGLAGEETQYF		:::::::::0:-2:15:18:-1:-2:31:31:-3:48:::	TLML_20_	RNA
1271	CLONES_TRBTLML_20__4W_TCR-JV_cDNA_14_AGGCTAAC_merged_170000.txt	2687	1	2.59848e-05	TGTGCCAGCAGTTACCATAGCGGGAGGGCCGACAATGAGCAGTTCTTC	EEEEEE7EEEEEEEEEEEEEEEEEEEEEEEE7EE7EEEEEEEEE7E7E	TRBV6-2*00(554),TRBV6-3*00(554)	TRBD2*00(65)	TRBJ2-1*00(220)		516|531|553|0|15||75.0;516|531|553|0|15||75.0	21|34|48|17|30||65.0	25|42|70|31|48||85.0												TGTGCCAGCAGTTACCATAGCGGGAGGGCCGACAATGAGCAGTTCTTC	22								CASSYHSGRADNEQFF		:::::::::0:-2:15:17:-5:2:30:31:-5:48:::	TLML_20_	RNA
1272	CLONES_TRBTLML_20__4W_TCR-JV_cDNA_14_AGGCTAAC_merged_170000.txt	2688	1	2.59848e-05	TGTGCCAGCAGTTACGTGACTAGCGGGTCGTCACGGGTGCAGTTCTTC	EEEEEEEEEEEEEEEEEEEEEEEEEEEEEE6EEEEEEAEEEEEEEEAA	TRBV6-5*00(1280)	TRBD2*00(50)	TRBJ2-1*00(65)		519|534|556|0|15||75.0	18|28|48|17|27||50.0	32|42|70|38|48||50.0												TGTGCCAGCAGTTACGTGACTAGCGGGTCGTCACGGGTGCAGTTCTTC	21								CASSYVTSGSSRVQFF		:::::::::0:-2:15:17:-2:-4:27:38:-12:48:::	TLML_20_	RNA
1273	CLONES_TRBTLML_20__4W_TCR-JV_cDNA_14_AGGCTAAC_merged_170000.txt	2689	1	2.59848e-05	TGTGCCAGCAGTTACGCCGGCGGCCTGGGAACCGGGGAGCTGTTTTTT	EEE<EEEEEEEEEAAEEEEEAEEEEEEEEEEEEEEEEEEEEEEEEEEE	TRBV6-5*00(245),TRBV6-1*00(230),TRBV6-3*00(229),TRBV6-6*00(229),TRBV6-8*00(229)		TRBJ2-2*00(230)		519|534|556|0|15||75.0;516|528|553|0|12||60.0;516|531|553|0|15||75.0;516|531|553|0|15||75.0;512|527|549|0|15||75.0		25|43|71|30|48||90.0												TGTGCCAGCAGTTACGCCGGCGGCCTGGGAACCGGGGAGCTGTTTTTT	27								CASSYAGGLGTGELFF		:::::::::0:-2:15:::::30:-5:48:::	TLML_20_	RNA
1274	CLONES_TRBTLML_20__4W_TCR-JV_cDNA_14_AGGCTAAC_merged_170000.txt	2690	1	2.59848e-05	TGTGCCAGCAGTTACGGTCCTGGCAGGGAGAACACTGAAGCTTTCTTT	EEEEEEEEEEEEEEEEE6EEAEEEEEEEEEEEEEEEEEEEEEAAAAA?	TRBV6-2*00(810),TRBV6-3*00(810)	TRBD1*00(25)	TRBJ1-1*00(90)		516|531|553|0|15||75.0;516|531|553|0|15||75.0	16|21|36|23|28||25.0	21|40|68|29|48||95.0												TGTGCCAGCAGTTACGGTCCTGGCAGGGAGAACACTGAAGCTTTCTTT	21								CASSYGPGRENTEAFF		:::::::::0:-2:15:23:-4:-3:28:29:-1:48:::	TLML_20_	RNA
1275	CLONES_TRBTLML_20__4W_TCR-JV_cDNA_14_AGGCTAAC_merged_170000.txt	2691	1	2.59848e-05	TGTGCCAGCAGTCTACCCGATTTGGCGCGTGTCTACGAGCAGTACTTC	<EEAEAEEEEEAEEA6E6<EEEEEEEAAAEEAEEEEEEE<AEEEEEEE	TRBV27*00(455)	TRBD1*00(25)	TRBJ2-7*00(220)		556|568|593|0|12||60.0	21|26|36|23|28||25.0	23|39|67|32|48||80.0												TGTGCCAGCAGTCTACCCGATTTGGCGCGTGTCTACGAGCAGTACTTC	21								CASSLPDLARVYEQYF		:::::::::0:-5:12:23:-9:2:28:32:-3:48:::	TLML_20_	RNA
1277	CLONES_TRBTLML_20__4W_TCR-JV_cDNA_14_AGGCTAAC_merged_170000.txt	2693	1	2.59848e-05	TGTGCCAGCAGTCTAAAACGCGGGGAGGACAATCAGCCCCAGCATTTT	EEEEEEEEEEEEEEEEEEEEEEEEEEEEEEEEEEEEEEEEEEEEEEEE	TRBV6-6*00(410),TRBV6-5*00(362)	TRBD2*00(30)	TRBJ1-5*00(235)		516|528|553|0|12||60.0;519|531|556|0|12||60.0	25|31|48|22|28||30.0	23|42|70|29|48||95.0												TGTGCCAGCAGTCTAAAACGCGGGGAGGACAATCAGCCCCAGCATTTT	36								CASSLKRGEDNQPQHF		:::::::::0:-5:12:22:-9:-1:28:29:-3:48:::	TLML_20_	RNA
1278	CLONES_TRBTLML_20__4W_TCR-JV_cDNA_14_AGGCTAAC_merged_170000.txt	2694	1	2.59848e-05	TGTGCCAGCAGTCCCTCCGGGACTAGGGCCTACAATGAGCAGTTCTTC	EEEEEEEEEEEEEEEEEEEEEEEEEEEEEEEEEEEEEEEEEEEEEEEE	TRBV6-1*00(150),TRBV6-4*00(150),TRBV6-5*00(150),TRBV6-6*00(150),TRBV6-9*00(134)	TRBD2*00(50)	TRBJ2-1*00(240)		516|528|553|0|12||60.0;518|530|555|0|12||60.0;519|531|556|0|12||60.0;516|528|553|0|12||60.0;515|527|552|0|12||60.0	14|24|48|16|26||50.0	22|42|70|28|48||100.0												TGTGCCAGCAGTCCCTCCGGGACTAGGGCCTACAATGAGCAGTTCTTC	36								CASSPSGTRAYNEQFF		:::::::::0:-5:12:16:2:-8:26:28:-2:48:::	TLML_20_	RNA
1279	CLONES_TRBTLML_20__4W_TCR-JV_cDNA_14_AGGCTAAC_merged_170000.txt	2695	1	2.59848e-05	TGTGCCAGCAGTCCCGGGACTAGCTTTTCGAGTGAGACCCAGTACTTC	EEEEAEEEEEEEEEEEAEEEEEEEEEEAEEEEEEEEAEEEEEEEEEAE	TRBV6-5*00(420),TRBV6-6*00(372)	TRBD2*00(60)	TRBJ2-5*00(215)		519|531|556|0|12||60.0;516|528|553|0|12||60.0	13|25|48|12|24||60.0	25|40|68|33|48||75.0												TGTGCCAGCAGTCCCGGGACTAGCTTTTCGAGTGAGACCCAGTACTTC	32								CASSPGTSFSSETQYF		:::::::::0:-5:12:12:3:-7:24:33:-5:48:::	TLML_20_	RNA
1280	CLONES_TRBTLML_20__4W_TCR-JV_cDNA_14_AGGCTAAC_merged_170000.txt	2696	1	2.59848e-05	TGTGCCAGCAGTCCCGAGCGGGAGAGAGGCACAGATACGCAGTATTTT	EEEEEEEEEEEEEEEE<EEEEEEEEEEEEEEEEEEEEEEEEEEEEEEE	TRBV7-8*00(305),TRBV7-2*00(273)	TRBD2*00(40)	TRBJ2-3*00(240)		567|578|604|0|11||55.0;580|591|617|0|11||55.0	22|30|48|16|24||40.0	21|41|69|28|48||100.0												TGTGCCAGCAGTCCCGAGCGGGAGAGAGGCACAGATACGCAGTATTTT	27								CASSPERERGTDTQYF		:::::::::0:-6:11:16:-6:-2:24:28:-1:48:::	TLML_20_	RNA
1281	CLONES_TRBTLML_20__4W_TCR-JV_cDNA_14_AGGCTAAC_merged_170000.txt	2697	1	2.59848e-05	TGTGCCAGCAGTCCCACTAGCGGCCTCTCAGACGATACGCAGTATTTT	EEEEEEEEEEEEEEEEEEEEEEEEEEEEEEEEEEEEEEEEEEEEEEEE	TRBV12-3*00(515),TRBV12-4*00(515)	TRBD2*00(40)	TRBJ2-3*00(215)		530|542|567|0|12||60.0;530|542|567|0|12||60.0	19|27|48|15|23||40.0	26|41|69|33|48||75.0												TGTGCCAGCAGTCCCACTAGCGGCCTCTCAGACGATACGCAGTATTTT	36								CASSPTSGLSDDTQYF		:::::::::0:-5:12:15:-3:-5:23:33:-6:48:::	TLML_20_	RNA
1282	CLONES_TRBTLML_20__4W_TCR-JV_cDNA_14_AGGCTAAC_merged_170000.txt	2698	1	2.59848e-05	TGTGCCAGCAGTCACCGTAGCGGGAGCTCCTACAATGAGCAGTTCTTC	EEEEEEEEEEEEEEEEEEEEEEEEEEEEEEEEEEEEEEEEEEEEEEEE	TRBV12-3*00(735),TRBV12-4*00(735)	TRBD2*00(25)	TRBJ2-1*00(270)		530|542|567|0|12||60.0;530|542|567|0|12||60.0	21|26|48|17|22||25.0	16|42|70|22|48||130.0												TGTGCCAGCAGTCACCGTAGCGGGAGCTCCTACAATGAGCAGTTCTTC	36								CASSHRSGSSYNEQFF		:::::::::0:-5:12:17:-5:-6:22:22:4:48:::	TLML_20_	RNA
1283	CLONES_TRBTLML_20__4W_TCR-JV_cDNA_14_AGGCTAAC_merged_170000.txt	2699	1	2.59848e-05	TGTGCCAGCAGTGCCCGGGGGGGCGGGAGCTCCTACGAGCAGTACTTC	EEEEEEEEAEEEEEEEEEEEEEEEEEEEEEEEEEEEEEEEEEEEEEEE	TRBV12-3*00(275),TRBV12-4*00(275)	TRBD1*00(35),TRBD2*00(30)	TRBJ2-7*00(255)		530|542|567|0|12||60.0;530|542|567|0|12||60.0	18|25|36|18|25||35.0;13|19|48|13|19||30.0	16|39|67|25|48||115.0												TGTGCCAGCAGTGCCCGGGGGGGCGGGAGCTCCTACGAGCAGTACTTC	32								CASSARGGGSSYEQYF		:::::::::0:-5:12:18:-6:1:25:25:4:48:::	TLML_20_	RNA
1284	CLONES_TRBTLML_20__4W_TCR-JV_cDNA_14_AGGCTAAC_merged_170000.txt	2700	1	2.59848e-05	TGTGCCAGCAGTGGAGAGTTCGGTCCGGCCAAAAACATTCAGTACTTC	EEEEEEEEEEEEEEEEEEEEEEEEEEEEEEEEEEEEEEEEEEEEEEEE	TRBV2*00(180)		TRBJ2-4*00(245)		518|531|555|0|13||65.0		21|42|70|27|48||105.0												TGTGCCAGCAGTGGAGAGTTCGGTCCGGCCAAAAACATTCAGTACTTC	36								CASSGEFGPAKNIQYF		:::::::::0:-4:13:::::27:-1:48:::	TLML_20_	RNA
1285	CLONES_TRBTLML_20__4W_TCR-JV_cDNA_14_AGGCTAAC_merged_170000.txt	2701	1	2.59848e-05	TGTGCCAGCAGTGATACAGGGAACTCTGGGGCCAACGTCCTGACTTTC	EAEEEEEEEEEEEEEEEEEEEEEEEEEEEEEEEEEEEEEEEEEEEEEE	TRBV2*00(760)	TRBD1*00(30)	TRBJ2-6*00(265)		518|532|555|0|14||70.0	15|21|36|15|21||30.0	20|45|73|23|48||125.0												TGTGCCAGCAGTGATACAGGGAACTCTGGGGCCAACGTCCTGACTTTC	32								CASSDTGNSGANVLTF		:::::::::0:-3:14:15:-3:-3:21:23:0:48:::	TLML_20_	RNA
1286	CLONES_TRBTLML_20__4W_TCR-JV_cDNA_14_AGGCTAAC_merged_170000.txt	2702	1	2.59848e-05	TGTGCCAGCAGTGATAGACAGGGGCCGGACTACAATGAGCAGTTCTTC	EEEEEEEEEEEEEEEEEEEEEEEEEEEEEEEEEEEEEEEEEEEEEEEE	TRBV12-3*00(735),TRBV12-4*00(735)	TRBD1*00(40)	TRBJ2-1*00(150)		530|542|567|0|12||60.0;530|542|567|0|12||60.0	14|22|36|16|24||40.0	23|42|70|29|48||95.0												TGTGCCAGCAGTGATAGACAGGGGCCGGACTACAATGAGCAGTTCTTC	36								CASSDRQGPDYNEQFF		:::::::::0:-5:12:16:-2:-2:24:29:-3:48:::	TLML_20_	RNA
1287	CLONES_TRBTLML_20__4W_TCR-JV_cDNA_14_AGGCTAAC_merged_170000.txt	2703	1	2.59848e-05	TGTGCCAGCAGTGAATTCTTGAACAGGGACAATCAGCCCCAGCATTTT	EEEEEEEEEEEEEAEEAEAEEEEEEEEEE6EEEEEEEEAEEEEEAAA6	TRBV6-1*00(850)	TRBD1*00(30)	TRBJ1-5*00(100)		516|531|553|0|15||75.0	15|21|36|22|28||30.0	23|42|70|29|48||95.0												TGTGCCAGCAGTGAATTCTTGAACAGGGACAATCAGCCCCAGCATTTT	21								CASSEFLNRDNQPQHF		:::::::::0:-2:15:22:-3:-3:28:29:-3:48:::	TLML_20_	RNA
1288	CLONES_TRBTLML_20__4W_TCR-JV_cDNA_14_AGGCTAAC_merged_170000.txt	2704	1	2.59848e-05	TGTGCCAGCAGTGAAACCCGTCCCCCGGCCCCCTACGAGCAGTACTTC	EEEEEEEEEEEEEEEEEEEEEEEEEEEEEEEEEEEEEEEEEEAEEEEE	TRBV6-1*00(530)	TRBD1*00(25),TRBD2*00(25)	TRBJ2-7*00(225)		516|531|553|0|15||75.0	1|6|36|21|26||25.0;11|16|48|19|24||25.0	22|39|67|31|48||85.0												TGTGCCAGCAGTGAAACCCGTCCCCCGGCCCCCTACGAGCAGTACTTC	32								CASSETRPPAPYEQYF		:::::::::0:-2:15:21:11:-18:26:31:-2:48:::	TLML_20_	RNA
1289	CLONES_TRBTLML_20__4W_TCR-JV_cDNA_14_AGGCTAAC_merged_170000.txt	2705	1	2.59848e-05	TGTGCCAGCAGTATACTAGCGGGAGGGTCCTACAATGAGCAGTTCTTC	EEEEEEEEEEEEEEEEEEEEEEEEEEEEEEEEEEEEEEEEEEEEEAEE	TRBV12-3*00(525),TRBV12-4*00(525)	TRBD2*00(65)	TRBJ2-1*00(245)		530|542|567|0|12||60.0;530|542|567|0|12||60.0	19|32|48|14|27||65.0	21|42|70|27|48||105.0												TGTGCCAGCAGTATACTAGCGGGAGGGTCCTACAATGAGCAGTTCTTC	32								CASSILAGGSYNEQFF		:::::::::0:-5:12:14:-3:0:27:27:-1:48:::	TLML_20_	RNA
1290	CLONES_TRBTLML_20__4W_TCR-JV_cDNA_14_AGGCTAAC_merged_170000.txt	2706	1	2.59848e-05	TGTGCCAGCAGTACATCCCGGGGGAGACTAAATTCACCCCTCCACTTT	EEEEEEEEEEEEEEEEEEEE<AAAEEEEAEE<EEEEEEEEAEEEEEEE	TRBV6-5*00(725)	TRBD1*00(35),TRBD2*00(35)	TRBJ1-6*00(214)		519|531|556|0|12||60.0	8|15|36|15|22||35.0;12|19|48|15|22||35.0	27|45|73|30|48||90.0												TGTGCCAGCAGTACATCCCGGGGGAGACTAAATTCACCCCTCCACTTT	27								CASSTSRGRLNSPLHF		:::::::::0:-5:12:15:4:-9:22:30:-7:48:::	TLML_20_	RNA
1291	CLONES_TRBTLML_20__4W_TCR-JV_cDNA_14_AGGCTAAC_merged_170000.txt	2707	1	2.59848e-05	TGTGCCAGCAGTAGAGGGACGGGAGTCTCTGGAAACACCATATATTTT	EEEEEEEEEEEEEEEEEEEEEEEEEEEEEEEEEEEEEEEEEEEEEEEE	TRBV28*00(231)	TRBD2*00(30)	TRBJ1-3*00(250)		564|576|601|0|12||60.0	24|30|48|19|25||30.0	20|42|70|26|48||110.0												TGTGCCAGCAGTAGAGGGACGGGAGTCTCTGGAAACACCATATATTTT	36								CASSRGTGVSGNTIYF		:::::::::0:-5:12:19:-8:-2:25:26:0:48:::	TLML_20_	RNA
1292	CLONES_TRBTLML_20__4W_TCR-JV_cDNA_14_AGGCTAAC_merged_170000.txt	2708	1	2.59848e-05	TGTGCCAGCAGTAATCCCGGACAGGGCCCGCTTCTTGAAGCTTTCTTT	EEAEEEEEEEEEEEEEEEEEEEEEEEEEEEEEEEEEEEEEEEEEEEEE	TRBV28*00(885)	TRBD1*00(40),TRBD2*00(35)	TRBJ1-1*00(205)		564|576|601|0|12||60.0	13|21|36|18|26||40.0;28|35|48|22|29||35.0	27|40|68|35|48||65.0												TGTGCCAGCAGTAATCCCGGACAGGGCCCGCTTCTTGAAGCTTTCTTT	32								CASSNPGQGPLLEAFF		:::::::::0:-5:12:18:-1:-3:26:35:-7:48:::	TLML_20_	RNA
1293	CLONES_TRBTLML_20__4W_TCR-JV_cDNA_14_AGGCTAAC_merged_170000.txt	2709	1	2.59848e-05	TGTGCCAGCAGCTTTGGACAGGGTCCAATCACCGGGGAGCTGTTTTTT	EEEEEEEEEEEEEEEEEEEEEEEEEEEEEEEEEEEEEEEEEEEEEEEE	TRBV7-2*00(359),TRBV7-8*00(321)	TRBD1*00(40)	TRBJ2-2*00(235)		580|594|617|0|14||70.0;567|581|604|0|14||70.0	13|21|36|15|23||40.0	24|43|71|29|48||95.0												TGTGCCAGCAGCTTTGGACAGGGTCCAATCACCGGGGAGCTGTTTTTT	36								CASSFGQGPITGELFF		:::::::::0:-3:14:15:-1:-3:23:29:-4:48:::	TLML_20_	RNA
1294	CLONES_TRBTLML_20__4W_TCR-JV_cDNA_14_AGGCTAAC_merged_170000.txt	2710	1	2.59848e-05	TGTGCCAGCAGCTTTAGGGGTGGAACGGGGAACTATGGCTACACCTTC	EEEEEEEEEEEEEEEEEEEEEEEEEEEEEEEEEEEEEEEEE<EEEAEE	TRBV11-3*00(115),TRBV7-2*00(115),TRBV7-3*00(115),TRBV7-4*00(115),TRBV7-8*00(115)	TRBD1*00(25)	TRBJ1-2*00(230)		521|535|558|0|14||70.0;580|594|617|0|14||70.0;540|554|577|0|14||70.0;545|559|582|0|14||70.0;567|581|604|0|14||70.0	17|22|36|15|20||25.0	22|40|68|30|48||90.0												TGTGCCAGCAGCTTTAGGGGTGGAACGGGGAACTATGGCTACACCTTC	27								CASSFRGGTGNYGYTF		:::::::::0:-3:14:15:-5:-2:20:30:-2:48:::	TLML_20_	RNA
1295	CLONES_TRBTLML_20__4W_TCR-JV_cDNA_14_AGGCTAAC_merged_170000.txt	2711	1	2.59848e-05	TGTGCCAGCAGCTTCTCTAGCGAGATTTCCTACAATGAGCAGTTCTTC	EEEEEEEAEEEEEEEEEEEEEEEEEEEEEEEEEEEEEEEEEEEEEEEE	TRBV11-2*00(525),TRBV11-3*00(493),TRBV11-1*00(477)	TRBD2*00(30)	TRBJ2-1*00(245)		522|536|559|0|14||70.0;521|535|558|0|14||70.0;531|545|568|0|14||70.0	20|26|48|16|22||30.0	21|42|70|27|48||105.0												TGTGCCAGCAGCTTCTCTAGCGAGATTTCCTACAATGAGCAGTTCTTC	32								CASSFSSEISYNEQFF		:::::::::0:-3:14:16:-4:-6:22:27:-1:48:::	TLML_20_	RNA
1296	CLONES_TRBTLML_20__4W_TCR-JV_cDNA_14_AGGCTAAC_merged_170000.txt	2712	1	2.59848e-05	TGTGCCAGCAGCTTCTCCGCAGGGGGCCCGAACACTGAAGCTTTCTTT	EEEEEEEEEEEEEEEEEEEEEEEEEEEEEEEEEEEEEEEEEEEEEEEE	TRBV7-8*00(575)	TRBD1*00(40)	TRBJ1-1*00(235)		567|581|604|0|14||70.0	16|24|36|19|27||40.0	21|40|68|29|48||95.0												TGTGCCAGCAGCTTCTCCGCAGGGGGCCCGAACACTGAAGCTTTCTTT	36								CASSFSAGGPNTEAFF		:::::::::0:-3:14:19:-4:0:27:29:-1:48:::	TLML_20_	RNA
1297	CLONES_TRBTLML_20__4W_TCR-JV_cDNA_14_AGGCTAAC_merged_170000.txt	2713	1	2.59848e-05	TGTGCCAGCAGCTTGGGAGGGGCGGGAGGAGAAGAAAAACTGTTTTTT	EEEEEEEEEEEEEEEEEEEEEEEEEEEEEEEEEEEEEEEEEEEEEEEE	TRBV5-4*00(545),TRBV5-8*00(497)	TRBD2*00(40)	TRBJ1-4*00(150)		549|565|585|0|16||80.0;551|567|587|0|16||80.0	23|31|48|21|29||40.0	28|43|71|33|48||75.0												TGTGCCAGCAGCTTGGGAGGGGCGGGAGGAGAAGAAAAACTGTTTTTT	36								CASSLGGAGGEEKLFF		:::::::::0:0:16:21:-7:-1:29:33:-8:48:::	TLML_20_	RNA
1298	CLONES_TRBTLML_20__4W_TCR-JV_cDNA_14_AGGCTAAC_merged_170000.txt	2714	1	2.59848e-05	TGTGCCAGCAGCTTGAGGTACAGGGGGCGAAGGTGCGAGCAGTACTTC	EEEEEEEEEEEEEEEEEEEEEEEEEAEEEEEEEAEEEEEEEEEEEEEE	TRBV27*00(755)	TRBD1*00(50)	TRBJ2-7*00(205)		556|567|593|0|11||55.0	15|25|36|19|29||50.0	26|39|67|35|48||65.0												TGTGCCAGCAGCTTGAGGTACAGGGGGCGAAGGTGCGAGCAGTACTTC	32								CASSLRYRGRRCEQYF		:::::::::0:-6:11:19:-3:1:29:35:-6:48:::	TLML_20_	RNA
1299	CLONES_TRBTLML_20__4W_TCR-JV_cDNA_14_AGGCTAAC_merged_170000.txt	2715	1	2.59848e-05	TGTGCCAGCAGCTTACCGGACAGGGAAAAAGACTATGGCTACACCTTC	EEEEEEEEEEEEEEEEEEEEEEEEEEEEEEEEEEEEEEEEEAEEEEEE	TRBV7-9*00(450)	TRBD1*00(40)	TRBJ1-2*00(225)		556|571|593|0|15||75.0	13|21|36|17|25||40.0	23|40|68|31|48||85.0												TGTGCCAGCAGCTTACCGGACAGGGAAAAAGACTATGGCTACACCTTC	32								CASSLPDREKDYGYTF		:::::::::0:-2:15:17:-1:-3:25:31:-3:48:::	TLML_20_	RNA
1300	CLONES_TRBTLML_20__4W_TCR-JV_cDNA_14_AGGCTAAC_merged_170000.txt	2716	1	2.59848e-05	TGTGCCAGCAGCTTACGCCCTAGCGCGGGGTGGTACGAGCAGTACTTC	EEEEEEEEEEEEEEEEAEEEEAEEEEEEEEEEEEEEEAEEEEEEEEEE	TRBV7-2*00(570)	TRBD2*00(30)	TRBJ2-7*00(215)		580|595|617|0|15||75.0	20|26|48|19|25||30.0	24|39|67|33|48||75.0												TGTGCCAGCAGCTTACGCCCTAGCGCGGGGTGGTACGAGCAGTACTTC	32								CASSLRPSAGWYEQYF		:::::::::0:-2:15:19:-4:-6:25:33:-4:48:::	TLML_20_	RNA
1301	CLONES_TRBTLML_20__4W_TCR-JV_cDNA_14_AGGCTAAC_merged_170000.txt	2717	1	2.59848e-05	TGTGCCAGCAGCTTAGCGGACAGGGCTGGCTACAATGAGCAGTTCTTC	EEEEEEEEAEEEE6EEEEEAEEEEEEEEEEEEEEEEE<EEEEAAEEEE	TRBV7-6*00(160),TRBV11-1*00(144),TRBV7-9*00(144)	TRBD1*00(35)	TRBJ2-1*00(235)		576|594|613|0|18||90.0;531|549|568|0|18||90.0;556|574|593|0|18||90.0	14|21|36|18|25||35.0	23|42|70|29|48||95.0												TGTGCCAGCAGCTTAGCGGACAGGGCTGGCTACAATGAGCAGTTCTTC	21								CASSLADRAGYNEQFF		:::::::::0:1:18:18:-2:-3:25:29:-3:48:::	TLML_20_	RNA
1302	CLONES_TRBTLML_20__4W_TCR-JV_cDNA_14_AGGCTAAC_merged_170000.txt	2718	1	2.59848e-05	TGTGCCAGCAGCTTAGCGAAGGGGGGACTAAACAATGAGCAGTTCTTC	EEEEEEEEEEEEEEEEAEEEEEEEEEEEEEEEEEEEEEEEEEEEEEEE	TRBV7-2*00(630)	TRBD2*00(35),TRBD1*00(30)	TRBJ2-1*00(225)		580|598|617|0|18||90.0	16|23|48|23|30||35.0;17|23|36|19|25||30.0	25|42|70|31|48||85.0												TGTGCCAGCAGCTTAGCGAAGGGGGGACTAAACAATGAGCAGTTCTTC	32								CASSLAKGGLNNEQFF		:::::::::0:1:18:23:0:-9:30:31:-5:48:::	TLML_20_	RNA
1303	CLONES_TRBTLML_20__4W_TCR-JV_cDNA_14_AGGCTAAC_merged_170000.txt	2719	1	2.59848e-05	TGTGCCAGCAGCTTAGGTTCCCCCGGGCTAATTTACGAGCAGTACTTC	EAEEEEEEEEEEEEEEEEEEEEEAAEEEEEEEEEEEAEEEEEEEEEEA	TRBV11-2*00(535),TRBV11-3*00(503),TRBV11-1*00(487)	TRBD1*00(30),TRBD2*00(30)	TRBJ2-7*00(215)		522|538|559|0|16||80.0;521|537|558|0|16||80.0;531|547|568|0|16||80.0	9|15|36|21|27||30.0;13|19|48|21|27||30.0	24|39|67|33|48||75.0												TGTGCCAGCAGCTTAGGTTCCCCCGGGCTAATTTACGAGCAGTACTTC	32								CASSLGSPGLIYEQYF		:::::::::0:-1:16:21:3:-9:27:33:-4:48:::	TLML_20_	RNA
1304	CLONES_TRBTLML_20__4W_TCR-JV_cDNA_14_AGGCTAAC_merged_170000.txt	2720	1	2.59848e-05	TGTGCCAGCAGCTTAGGGTTGGTGGGAGCCCTCAATGAGCAGTTCTTC	EEEEEEEEEEEEEEEEEEEEEEAEEEEEEEEEEEEEEEEAEEEEEEAE	TRBV7-3*00(270),TRBV7-4*00(243)	TRBD2*00(25)	TRBJ2-1*00(220)		540|555|577|0|15||75.0;545|561|582|0|16||80.0	25|30|48|23|28||25.0	26|42|70|32|48||80.0												TGTGCCAGCAGCTTAGGGTTGGTGGGAGCCCTCAATGAGCAGTTCTTC	32								CASSLGLVGALNEQFF		:::::::::0:-2:15:23:-9:-2:28:32:-6:48:::	TLML_20_	RNA
1305	CLONES_TRBTLML_20__4W_TCR-JV_cDNA_14_AGGCTAAC_merged_170000.txt	2721	1	2.59848e-05	TGTGCCAGCAGCTTAGGACAGGGATGGTCCTACAATGAGCAGTTCTTC	EEEEEAAEEEEEEEEEEEEEEEEEEEEEEEEEEEEEEEEEEEEEEEEE	TRBV7-2*00(440)	TRBD1*00(35)	TRBJ2-1*00(245)		580|596|617|0|16||80.0	14|21|36|16|23||35.0	21|42|70|27|48||105.0												TGTGCCAGCAGCTTAGGACAGGGATGGTCCTACAATGAGCAGTTCTTC	32								CASSLGQGWSYNEQFF		:::::::::0:-1:16:16:-2:-3:23:27:-1:48:::	TLML_20_	RNA
1306	CLONES_TRBTLML_20__4W_TCR-JV_cDNA_14_AGGCTAAC_merged_170000.txt	2722	1	2.59848e-05	TGTGCCAGCAGCTTAAGGCCCGGACTAGCGGGAGATACGCAGTATTTT	EEEEAEEEEEEEEEEEEEEEAEEEEEEEEEEAEEEEEEEEEEEEEEEE	TRBV7-2*00(325),TRBV7-8*00(293)	TRBD2*00(55)	TRBJ2-3*00(220)		580|595|617|0|15||75.0;567|582|604|0|15||75.0	17|28|48|21|32||55.0	25|41|69|32|48||80.0												TGTGCCAGCAGCTTAAGGCCCGGACTAGCGGGAGATACGCAGTATTTT	32								CASSLRPGLAGDTQYF		:::::::::0:-2:15:21:-1:-4:32:32:-5:48:::	TLML_20_	RNA
1307	CLONES_TRBTLML_20__4W_TCR-JV_cDNA_14_AGGCTAAC_merged_170000.txt	2723	1	2.59848e-05	TGTGCCAGCAGCTTAAATTCGGCACTGAACACCGGGGAGCTGTTTTTT	EEEEEEEEEEEEEEEEEEEEEEEEEEEEEEEEEEEEEEEEEEEEEEEE	TRBV7-3*00(225)		TRBJ2-2*00(250)		540|556|577|0|16||80.0		21|43|71|26|48||110.0												TGTGCCAGCAGCTTAAATTCGGCACTGAACACCGGGGAGCTGTTTTTT	36								CASSLNSALNTGELFF		:::::::::0:-1:16:::::26:-1:48:::	TLML_20_	RNA
1308	CLONES_TRBTLML_20__4W_TCR-JV_cDNA_14_AGGCTAAC_merged_170000.txt	2724	1	2.59848e-05	TGTGCCAGCAGCTCTTCCTTTTTGGCGGGAGGCCGTGAGCAGTTCTTC	EEEEEEEEEEEEEEEE<EEEEEEAEEEEEEEEEEEEEEEEEEEEEEEE	TRBV7-9*00(295)	TRBD2*00(40)	TRBJ2-1*00(205)		556|569|593|0|13||65.0	23|31|48|24|32||40.0	29|42|70|35|48||65.0												TGTGCCAGCAGCTCTTCCTTTTTGGCGGGAGGCCGTGAGCAGTTCTTC	27								CASSSSFLAGGREQFF		:::::::::0:-4:13:24:-7:-1:32:35:-9:48:::	TLML_20_	RNA
1309	CLONES_TRBTLML_20__4W_TCR-JV_cDNA_14_AGGCTAAC_merged_170000.txt	2725	1	2.59848e-05	TGTGCCAGCAGCTCTCAGTTTCGCAGTACAACCTACGAGCAGTACTTC	EEEEEEEEEEEEEEEEEEEEEEEEEEEEEEEEEEEEEEEEAAAAA???	TRBV4-2*00(970)		TRBJ2-7*00(70)		537|549|574|0|12||60.0		22|39|67|31|48||85.0												TGTGCCAGCAGCTCTCAGTTTCGCAGTACAACCTACGAGCAGTACTTC	30								CASSSQFRSTTYEQYF		:::::::::0:-5:12:::::31:-2:48:::	TLML_20_	RNA
1310	CLONES_TRBTLML_20__4W_TCR-JV_cDNA_14_AGGCTAAC_merged_170000.txt	2726	1	2.59848e-05	TGTGCCAGCAGCTCTACATCCCTCGCGAACACCGGGGAGCTGTTTTTT	EEEEEEEEEEEEEEEEEEEEAEEEEEEEEEEEEEEEEEEEEAEEEEEE	TRBV5-5*00(520),TRBV5-6*00(472)		TRBJ2-2*00(270)		549|562|585|0|13||65.0;550|563|586|0|13||65.0		17|43|71|22|48||130.0												TGTGCCAGCAGCTCTACATCCCTCGCGAACACCGGGGAGCTGTTTTTT	32								CASSSTSLANTGELFF		:::::::::0:-3:13:::::22:3:48:::	TLML_20_	RNA
1311	CLONES_TRBTLML_20__4W_TCR-JV_cDNA_14_AGGCTAAC_merged_170000.txt	2727	1	2.59848e-05	TGTGCCAGCAGCTCCCTCCTCGGGACTAGCGCCAATGAGCAGTTCTTC	EEEEAEEEEEEEEEEEEEEEEEEEEEEEEEEEEEEEEEEEEEEEEEEE	TRBV2*00(200)	TRBD2*00(55)	TRBJ2-1*00(220)		518|529|555|0|11||55.0	15|26|48|20|31||55.0	26|42|70|32|48||80.0												TGTGCCAGCAGCTCCCTCCTCGGGACTAGCGCCAATGAGCAGTTCTTC	32								CASSSLLGTSANEQFF		:::::::::0:-6:11:20:1:-6:31:32:-6:48:::	TLML_20_	RNA
1312	CLONES_TRBTLML_20__4W_TCR-JV_cDNA_14_AGGCTAAC_merged_170000.txt	2728	1	2.59848e-05	TGTGCCAGCAGCTCCCTGACTAGCGGGGCCTCCTACGAGCAGTACTTC	EEEEEEEEEEEEEEEEEEEEEEEEEEEEEEEEEEEEEEEEEEEEEEEE	TRBV7-8*00(630)	TRBD2*00(50)	TRBJ2-7*00(235)		567|580|604|0|13||65.0	18|28|48|17|27||50.0	20|39|67|29|48||95.0												TGTGCCAGCAGCTCCCTGACTAGCGGGGCCTCCTACGAGCAGTACTTC	36								CASSSLTSGASYEQYF		:::::::::0:-4:13:17:-2:-4:27:29:0:48:::	TLML_20_	RNA
1313	CLONES_TRBTLML_20__4W_TCR-JV_cDNA_14_AGGCTAAC_merged_170000.txt	2729	1	2.59848e-05	TGTGCCAGCAGCTCCCGCGAGGCGCCTGCTTTCTACGAGCAGTACTTC	EEEEEEEEEEEEEEEEEEEEEEEEEEEEEEEEEEEEEEEEEEEEEEEE	TRBV11-1*00(170),TRBV7-9*00(170),TRBV11-3*00(154),TRBV5-5*00(154)	TRBD1*00(30)	TRBJ2-7*00(220)		531|544|568|0|13||65.0;556|569|593|0|13||65.0;521|534|558|0|13||65.0;549|562|585|0|13||65.0	21|27|36|20|26||30.0	23|39|67|32|48||80.0												TGTGCCAGCAGCTCCCGCGAGGCGCCTGCTTTCTACGAGCAGTACTTC	36								CASSSREAPAFYEQYF		:::::::::0:-4:13:20:-9:3:26:32:-3:48:::	TLML_20_	RNA
1314	CLONES_TRBTLML_20__4W_TCR-JV_cDNA_14_AGGCTAAC_merged_170000.txt	2730	1	2.59848e-05	TGTGCCAGCAGCTCCGGACAGGGGGGAACCCAAGAGACCCAGTACTTC	EEEEEAEEEEEEEEAEEEA<EEEEAEEEEEEEEEEEEEEEEEEEEEEE	TRBV7-9*00(735)	TRBD1*00(50)	TRBJ2-5*00(235)		556|569|593|0|13||65.0	13|23|36|15|25||50.0	21|40|68|29|48||95.0												TGTGCCAGCAGCTCCGGACAGGGGGGAACCCAAGAGACCCAGTACTTC	27								CASSSGQGGTQETQYF		:::::::::0:-4:13:15:-1:-1:25:29:-1:48:::	TLML_20_	RNA
1315	CLONES_TRBTLML_20__4W_TCR-JV_cDNA_14_AGGCTAAC_merged_170000.txt	2731	1	2.59848e-05	TGTGCCAGCAGCTCGCTAGCGGGAGGGCCCACAGATACGCAGTATTTT	EEEEEEEEEEEEEEEEEEEEEEEEEEEEEEEEEEEEEEEEEEEEEEEE	TRBV5-4*00(550),TRBV5-8*00(502)	TRBD2*00(70)	TRBJ2-3*00(235)		549|562|585|0|13||65.0;551|564|587|0|13||65.0	20|34|48|15|29||70.0	22|41|69|29|48||95.0												TGTGCCAGCAGCTCGCTAGCGGGAGGGCCCACAGATACGCAGTATTTT	36								CASSSLAGGPTDTQYF		:::::::::0:-3:13:15:-4:2:29:29:-2:48:::	TLML_20_	RNA
1316	CLONES_TRBTLML_20__4W_TCR-JV_cDNA_14_AGGCTAAC_merged_170000.txt	2732	1	2.59848e-05	TGTGCCAGCAGCTCAGTAAGGGGACTAGCGACCCACGAGCAGTACTTC	EEEEEEEEEEEEEEEEEEEEEEEEEEEEEEEEEEEEEEEEEEEEEEEE	TRBV11-2*00(990)	TRBD2*00(50)	TRBJ2-7*00(110)		522|535|559|0|13||65.0	16|26|48|20|30||50.0	25|39|67|34|48||70.0												TGTGCCAGCAGCTCAGTAAGGGGACTAGCGACCCACGAGCAGTACTTC	36								CASSSVRGLATHEQYF		:::::::::0:-4:13:20:0:-6:30:34:-5:48:::	TLML_20_	RNA
1317	CLONES_TRBTLML_20__4W_TCR-JV_cDNA_14_AGGCTAAC_merged_170000.txt	2733	1	2.59848e-05	TGTGCCAGCAGCTATACAGGGACCCAAGGGAAGACTGAAGCTTTCTTT	EEEEEEEEEEEEEEEEEEEEEEEEEEEEEEEEEEEEEEEEEEEEEEEE	TRBV5-5*00(585)	TRBD1*00(30)	TRBJ1-1*00(219)		549|562|585|0|13||65.0	15|21|36|15|21||30.0	21|40|68|29|48|SC24G|79.0												TGTGCCAGCAGCTATACAGGGACCCAAGGGAAGACTGAAGCTTTCTTT	36								CASSYTGTQGKTEAFF		:::::::::0:-3:13:15:-3:-3:21:29:-1:48:::	TLML_20_	RNA
1318	CLONES_TRBTLML_20__4W_TCR-JV_cDNA_14_AGGCTAAC_merged_170000.txt	2734	1	2.59848e-05	TGTGCCAGCAGCTAAAGACAGGGCCGATAACTGTACGAGCAGTACTTC	EEEEEEEEEEEEEEEEEAEEEEEEEEEEEEEEEEEEEEEEE<EEEEEE	TRBV7-3*00(150),TRBV11-3*00(134),TRBV7-2*00(134),TRBV7-4*00(134),TRBV7-8*00(134)	TRBD1*00(35),TRBD2*00(30)	TRBJ2-7*00(215)		540|553|577|0|13||65.0;521|534|558|0|13||65.0;580|593|617|0|13||65.0;545|558|582|0|13||65.0;567|580|604|0|13||65.0	14|21|36|16|23||35.0;28|34|48|19|25||30.0	24|39|67|33|48||75.0												TGTGCCAGCAGCTAAAGACAGGGCCGATAACTGTACGAGCAGTACTTC	27								CASS*RQGR*LYEQYF		:::::::::0:-4:13:16:-2:-3:23:33:-4:48:::	TLML_20_	RNA
1319	CLONES_TRBTLML_20__4W_TCR-JV_cDNA_14_AGGCTAAC_merged_170000.txt	2735	1	2.59848e-05	TGTGCCAGCAGCCTCGAAAGCGGGAGGCCGGGCAATGAGCAGTTCTTC	EEEEEEEEEEEEEEEEEEAEEEEEEEEEEEEEEEEEEEEEEEEEEEEE	TRBV7-2*00(680)	TRBD2*00(45)	TRBJ2-1*00(220)		580|592|617|0|12||60.0	22|31|48|18|27||45.0	26|42|70|32|48||80.0												TGTGCCAGCAGCCTCGAAAGCGGGAGGCCGGGCAATGAGCAGTTCTTC	32								CASSLESGRPGNEQFF		:::::::::0:-5:12:18:-6:-1:27:32:-6:48:::	TLML_20_	RNA
1321	CLONES_TRBTLML_20__4W_TCR-JV_cDNA_14_AGGCTAAC_merged_170000.txt	2737	1	2.59848e-05	TGTGCCAGCAGCCTAGGGACTAGCGGGAACACCGGGGAGCTGTTTTTT	EEEEEEEEEEEENNNNNNNNNNNNNNNEEEEEEEEEEEEEEEEEEEAE	TRBV7-6*00(1029)	TRBD2*00(50)	TRBJ2-2*00(250)		576|592|613|0|16|ST588C|64.0	17|27|48|16|26||50.0	21|43|71|26|48||110.0												TGTGCCAGCAGCCTAGGGACTAGCGGGAACACCGGGGAGCTGTTTTTT	32								CASSLGTSGNTGELFF		:::::::::0:-1:16:16:-1:-5:26:26:-1:48:::	TLML_20_	RNA
1322	CLONES_TRBTLML_20__4W_TCR-JV_cDNA_14_AGGCTAAC_merged_170000.txt	2738	1	2.59848e-05	TGTGCCAGCAGCCTAGGATTAGGGGCAAGTAATGAAAAACTGTTTTTT	EEEEEEAEEEEEEEEEEEEEEEEEEEEEEEEEEEEEEEEEEEEEEEEE	TRBV7-9*00(799)		TRBJ1-4*00(167)		556|572|593|0|16|ST568C|64.0		12|43|71|17|48|ST17GST18GSC23G|107.0												TGTGCCAGCAGCCTAGGATTAGGGGCAAGTAATGAAAAACTGTTTTTT	32								CASSLGLGASNEKLFF		:::::::::0:-1:16:::::17:8:48:::	TLML_20_	RNA
1323	CLONES_TRBTLML_20__4W_TCR-JV_cDNA_14_AGGCTAAC_merged_170000.txt	2739	1	2.59848e-05	TGTGCCAGCAGCCTAGACAGGGGTCGGGACACCGGGGAGCTGTTTTTT	EEEEEEEEEEEEEEEEEEEEEEEEEEEEEEEEEEEEEEEEEEEEEEEE	TRBV6-6*00(305),TRBV6-1*00(273)	TRBD1*00(40)	TRBJ2-2*00(240)		516|527|553|0|11||55.0;516|527|553|0|11||55.0	14|22|36|15|23||40.0	23|43|71|28|48||100.0												TGTGCCAGCAGCCTAGACAGGGGTCGGGACACCGGGGAGCTGTTTTTT	36								CASSLDRGRDTGELFF		:::::::::0:-6:11:15:-2:-2:23:28:-3:48:::	TLML_20_	RNA
1324	CLONES_TRBTLML_20__4W_TCR-JV_cDNA_14_AGGCTAAC_merged_170000.txt	2740	1	2.59848e-05	TGTGCCAGCAGCCCTCTAGGGCGCCGATGGAGGGATGAGCAGTTCTTC	EEEEEEEEEEEEEEEEEEEEEEEEEEEEEEEEEEEEEEEEEEEEEEEE	TRBV11-3*00(174),TRBV11-1*00(158)	TRBD1*00(35),TRBD2*00(30)	TRBJ2-1*00(210)		521|533|558|0|12||60.0;531|543|568|0|12||60.0	20|27|36|18|25||35.0;26|32|48|28|34||30.0	28|42|70|34|48||70.0												TGTGCCAGCAGCCCTCTAGGGCGCCGATGGAGGGATGAGCAGTTCTTC	36								CASSPLGRRWRDEQFF		:::::::::0:-5:12:18:-8:3:25:34:-8:48:::	TLML_20_	RNA
1325	CLONES_TRBTLML_20__4W_TCR-JV_cDNA_14_AGGCTAAC_merged_170000.txt	2741	1	2.59848e-05	TGTGCCAGCAGCCCCGAACCAGGGACAGGGCACTACGAGCAGTACTTC	EEEEEEEEEEEEEEEEEEEEEEEEEEEEEEEEEEEEEEEEEEEEEEEE	TRBV4-2*00(275),TRBV4-3*00(259)	TRBD1*00(45)	TRBJ2-7*00(220)		537|550|574|0|13||65.0;537|550|574|0|13|SC539T|49.0	12|21|36|21|30||45.0	23|39|67|32|48||80.0												TGTGCCAGCAGCCCCGAACCAGGGACAGGGCACTACGAGCAGTACTTC	36								CASSPEPGTGHYEQYF		:::::::::0:-4:13:21:0:-3:30:32:-3:48:::	TLML_20_	RNA
1326	CLONES_TRBTLML_20__4W_TCR-JV_cDNA_14_AGGCTAAC_merged_170000.txt	2742	1	2.59848e-05	TGTGCCAGCAGCCCAATTTTGTGGGTAGGCGATACTGAAGCTTTCTTT	EEEEEEEEEEEEEEEEEEEEEEEEEEEEEEEEEEEEEEEEEEEEEEEE	TRBV7-9*00(335)		TRBJ1-1*00(215)		556|568|593|0|12||60.0		25|40|68|33|48||75.0												TGTGCCAGCAGCCCAATTTTGTGGGTAGGCGATACTGAAGCTTTCTTT	36								CASSPILWVGDTEAFF		:::::::::0:-5:12:::::33:-5:48:::	TLML_20_	RNA
1327	CLONES_TRBTLML_20__4W_TCR-JV_cDNA_14_AGGCTAAC_merged_170000.txt	2743	1	2.59848e-05	TGTGCCAGCAGCCGCTCCTTTGACATTCTTAATTCACCCCTCCACTTT	EEEEEEEEEEEEEEEEEEEEEEEEEEEEEEEEEEEEEEEEEEEEEEEE	TRBV6-5*00(415),TRBV6-6*00(367)	TRBD2*00(25)	TRBJ1-6*00(219)		519|530|556|0|11||55.0;516|527|553|0|11||55.0	5|10|48|11|16||25.0	26|45|73|29|48||95.0												TGTGCCAGCAGCCGCTCCTTTGACATTCTTAATTCACCCCTCCACTTT	36								CASSRSFDILNSPLHF		:::::::::0:-6:11:11:11:-22:16:29:-6:48:::	TLML_20_	RNA
1328	CLONES_TRBTLML_20__4W_TCR-JV_cDNA_14_AGGCTAAC_merged_170000.txt	2744	1	2.59848e-05	TGTGCCAGCAGCCGCCATAGCGGGAGTTCCTACAATGAGCAGTTCTTC	EEEEEEEEEEEEEEEEEEEEEEEEEEEEEEEEEEEEEEEEEEEEEEEE	TRBV7-6*00(165)	TRBD2*00(25)	TRBJ2-1*00(254)		576|588|613|0|12||60.0	21|26|48|17|22||25.0	16|42|70|22|48|SC20T|114.0												TGTGCCAGCAGCCGCCATAGCGGGAGTTCCTACAATGAGCAGTTCTTC	36								CASSRHSGSSYNEQFF		:::::::::0:-5:12:17:-5:-6:22:22:4:48:::	TLML_20_	RNA
1329	CLONES_TRBTLML_20__4W_TCR-JV_cDNA_14_AGGCTAAC_merged_170000.txt	2745	1	2.59848e-05	TGTGCCAGCAGCCGACAGCCGGGAGGATACAGCAATGAGCAGTTCTTC	EEEEEEEEEEEEEEEEEEEEEEEEAEEEEEEEEEEEAEEEEEEEEEEE	TRBV3-1*00(935)	TRBD2*00(35),TRBD1*00(30)	TRBJ2-1*00(220)		543|556|580|0|13||65.0	24|31|48|19|26||35.0;10|16|36|18|24||30.0	26|42|70|32|48||80.0												TGTGCCAGCAGCCGACAGCCGGGAGGATACAGCAATGAGCAGTTCTTC	32								CASSRQPGGYSNEQFF		:::::::::0:-4:13:19:-8:-1:26:32:-6:48:::	TLML_20_	RNA
1330	CLONES_TRBTLML_20__4W_TCR-JV_cDNA_14_AGGCTAAC_merged_170000.txt	2746	1	2.59848e-05	TGTGCCAGCAGCCACGCCCCAGGATCCCTGAACTATGGCTACACCTTC	EEEEEEEEEEEEEEEEEEEEEEEEEEEEEEEEEEEEEEEEEEEEEEEE	TRBV28*00(165)	TRBD1*00(30)	TRBJ1-2*00(230)		564|575|601|0|11||55.0	23|29|36|14|20||30.0	22|40|68|30|48||90.0												TGTGCCAGCAGCCACGCCCCAGGATCCCTGAACTATGGCTACACCTTC	36								CASSHAPGSLNYGYTF		:::::::::0:-6:11:14:-11:5:20:30:-2:48:::	TLML_20_	RNA
1331	CLONES_TRBTLML_20__4W_TCR-JV_cDNA_14_AGGCTAAC_merged_170000.txt	2747	1	2.59848e-05	TGTGCCAGCAGCCAGGACAGCCGCCTGAAAACCGGGGAGCTGTTTTTT	EEEEEEEEEEEEEEEEEEEEEEEEEEEEEEEEEEEEEEEEEEEEEEEE	TRBV14*00(525)	TRBD1*00(30)	TRBJ2-2*00(234)		516|530|553|0|14||70.0	13|19|36|14|20||30.0	21|43|71|26|48|SC24A|94.0												TGTGCCAGCAGCCAGGACAGCCGCCTGAAAACCGGGGAGCTGTTTTTT	36								CASSQDSRLKTGELFF		:::::::::0:-3:14:14:-1:-5:20:26:-1:48:::	TLML_20_	RNA
1332	CLONES_TRBTLML_20__4W_TCR-JV_cDNA_14_AGGCTAAC_merged_170000.txt	2748	1	2.59848e-05	TGTGCCAGCAGCCAGACCTCAGGGGGTGGCTACAATGAGCAGTTCTTC	EEEE6EEEEEEEEEEEEEEEEEEEEEEEEAEEEEAEEAEEEEEEEEEE	TRBV4-2*00(340),TRBV4-3*00(324)	TRBD1*00(35)	TRBJ2-1*00(235)		537|551|574|0|14||70.0;537|551|574|0|14|SC539T|54.0	16|23|36|19|26||35.0	23|42|70|29|48||95.0												TGTGCCAGCAGCCAGACCTCAGGGGGTGGCTACAATGAGCAGTTCTTC	21								CASSQTSGGGYNEQFF		:::::::::0:-3:14:19:-4:-1:26:29:-3:48:::	TLML_20_	RNA
1333	CLONES_TRBTLML_20__4W_TCR-JV_cDNA_14_AGGCTAAC_merged_170000.txt	2749	1	2.59848e-05	TGTGCCAGCAGCCAATTACGACCCGGGCCATACAATGAGCAGTTCTTC	EEEEEEEEEEEEEEEEEEEEEEEEEEEEEEEEEEEEEEEEEEEEEEEE	TRBV7-6*00(395),TRBV7-7*00(363)	TRBD1*00(30),TRBD2*00(30)	TRBJ2-1*00(204)		576|588|613|0|12||60.0;585|597|622|0|12||60.0	9|15|36|21|27||30.0;13|19|48|21|27||30.0	24|42|70|30|48||90.0												TGTGCCAGCAGCCAATTACGACCCGGGCCATACAATGAGCAGTTCTTC	36								CASSQLRPGPYNEQFF		:::::::::0:-5:12:21:3:-9:27:30:-4:48:::	TLML_20_	RNA
1334	CLONES_TRBTLML_20__4W_TCR-JV_cDNA_14_AGGCTAAC_merged_170000.txt	2750	1	2.59848e-05	TGTGCCAGCAGCCAATACCTCAGTGGGCCTAAGGATGGCTACACCTTC	EEEEEEAEE6EEEEEEEEEEEEEEEEEEEEEEEEEEEEEEEEEEEEEE	TRBV4-2*00(145),TRBV5-4*00(130),TRBV5-5*00(130),TRBV5-8*00(130)	TRBD2*00(25)	TRBJ1-2*00(210)		537|552|574|0|15||75.0;549|561|585|0|12||60.0;549|561|585|0|12||60.0;551|563|587|0|12||60.0	29|34|48|24|29||25.0	26|40|68|34|48||70.0												TGTGCCAGCAGCCAATACCTCAGTGGGCCTAAGGATGGCTACACCTTC	21								CASSQYLSGPKDGYTF		:::::::::0:-2:15:24:-13:2:29:34:-6:48:::	TLML_20_	RNA
1335	CLONES_TRBTLML_20__4W_TCR-JV_cDNA_14_AGGCTAAC_merged_170000.txt	2751	1	2.59848e-05	TGTGCCAGCAGCCAAGTCAGGGCGGGGGGGCAAGAGACCCAGTACTTC	EEEEEEEEEEEEEEEEEEEEEEEAAEEEEEEEEEEEEEEEEEEEAAAA	TRBV4-2*00(795)	TRBD2*00(29),TRBD1*00(25)	TRBJ2-5*00(95)		537|553|574|0|16||80.0	23|32|48|21|30|SA28G|29.0;16|21|36|17|22||25.0	22|40|68|30|48||90.0												TGTGCCAGCAGCCAAGTCAGGGCGGGGGGGCAAGAGACCCAGTACTTC	32								CASSQVRAGGQETQYF		:::::::::0:-1:16:21:-7:0:30:30:-2:48:::	TLML_20_	RNA
1336	CLONES_TRBTLML_20__4W_TCR-JV_cDNA_14_AGGCTAAC_merged_170000.txt	2752	1	2.59848e-05	TGTGCCAGCAGCCAAGTGGGACCCGGGTACAATCAGCCCCAGCATTTT	EEEEEEEEEEEEEEEEEEEEEEEEEEEEEEEEEEEEEEEEEEEEEEEE	TRBV4-2*00(145),TRBV4-3*00(129)	TRBD1*00(30),TRBD2*00(30)	TRBJ1-5*00(235)		537|553|574|0|16||80.0;537|553|574|0|16|SC539T|64.0	9|15|36|21|27||30.0;13|19|48|21|27||30.0	23|42|70|29|48||95.0												TGTGCCAGCAGCCAAGTGGGACCCGGGTACAATCAGCCCCAGCATTTT	36								CASSQVGPGYNQPQHF		:::::::::0:-1:16:21:3:-9:27:29:-3:48:::	TLML_20_	RNA
1337	CLONES_TRBTLML_20__4W_TCR-JV_cDNA_14_AGGCTAAC_merged_170000.txt	2753	1	2.59848e-05	TGTGCCAGCAGCCAAGGTCGGGGCGGGAGTGGTTGGGAGCAGTACTTC	EEEEEEEEEEEEEEEEEEEEEEEEEEEEEEEEEEEEEEEEEEEEEEEE	TRBV3-1*00(300),TRBV3-2*00(300)	TRBD2*00(35),TRBD1*00(30)	TRBJ2-7*00(200)		543|559|580|0|16||80.0;543|559|580|0|16||80.0	23|30|48|22|29||35.0;19|25|36|19|25||30.0	27|39|67|36|48||60.0												TGTGCCAGCAGCCAAGGTCGGGGCGGGAGTGGTTGGGAGCAGTACTTC	36								CASSQGRGGSGWEQYF		:::::::::0:-1:16:22:-7:-2:29:36:-7:48:::	TLML_20_	RNA
1338	CLONES_TRBTLML_20__4W_TCR-JV_cDNA_14_AGGCTAAC_merged_170000.txt	2754	1	2.59848e-05	TGTGCCAGCAGCCAAGGTCGGGGCAGGGGCAGCACTGAAGCTTTCTTT	EEEEEEEEEEEEEEEEEEEEEEEEEEEEEEEEEEEEEEEEEEEEEEEE	TRBV4-2*00(455),TRBV4-3*00(439)	TRBD1*00(39)	TRBJ1-1*00(220)		537|553|574|0|16||80.0;537|553|574|0|16|SC539T|64.0	11|22|36|18|29|SA15G|39.0	24|40|68|32|48||80.0												TGTGCCAGCAGCCAAGGTCGGGGCAGGGGCAGCACTGAAGCTTTCTTT	36								CASSQGRGRGSTEAFF		:::::::::0:-1:16:18:1:-2:29:32:-4:48:::	TLML_20_	RNA
1339	CLONES_TRBTLML_20__4W_TCR-JV_cDNA_14_AGGCTAAC_merged_170000.txt	2755	1	2.59848e-05	TGTGCCAGCAGCCAAGGGAGGGTAGCGGGAGCCTACGAGCAGTACTTC	EEEEEEEEEEEEEEEEEEEEEEEEEEEEEEEEEEEEEEEEEEEEEEAE	TRBV3-1*00(635)	TRBD2*00(45)	TRBJ2-7*00(225)		543|559|580|0|16||80.0	21|30|48|22|31||45.0	22|39|67|31|48||85.0												TGTGCCAGCAGCCAAGGGAGGGTAGCGGGAGCCTACGAGCAGTACTTC	32								CASSQGRVAGAYEQYF		:::::::::0:-1:16:22:-5:-2:31:31:-2:48:::	TLML_20_	RNA
1340	CLONES_TRBTLML_20__4W_TCR-JV_cDNA_14_AGGCTAAC_merged_170000.txt	2756	1	2.59848e-05	TGTGCCAGCAGCCAAGGAACGAGCGGGCTTAACTATGGCTACACCTTC	EEEEEEEEEEEEEEEEEEEAEEEAEEEEEEEEEEEEEEEEAEEEEEEE	TRBV14*00(893)	TRBD2*00(30)	TRBJ1-2*00(135)		516|532|553|0|16||80.0	22|28|48|21|27||30.0	21|40|68|29|48||95.0												TGTGCCAGCAGCCAAGGAACGAGCGGGCTTAACTATGGCTACACCTTC	32								CASSQGTSGLNYGYTF		:::::::::0:-1:16:21:-6:-4:27:29:-1:48:::	TLML_20_	RNA
1341	CLONES_TRBTLML_20__4W_TCR-JV_cDNA_14_AGGCTAAC_merged_170000.txt	2757	1	2.59848e-05	TGTGCCAGCAGCCAAGATTTCTGGGGGGCGAGTTCACCCCTCCACTTT	EEEEEEEEEEEEEEEEEEEEEEEEEEEEEAEEEEEEEEEEEEEEEEEE	TRBV4-2*00(380),TRBV4-3*00(364)	TRBD1*00(35)	TRBJ1-6*00(204)		537|555|574|0|18||90.0;537|555|574|0|18|SC539T|74.0	18|25|36|23|30||35.0	29|45|73|32|48||80.0												TGTGCCAGCAGCCAAGATTTCTGGGGGGCGAGTTCACCCCTCCACTTT	32								CASSQDFWGASSPLHF		:::::::::0:1:18:23:-6:1:30:32:-9:48:::	TLML_20_	RNA
1342	CLONES_TRBTLML_20__4W_TCR-JV_cDNA_14_AGGCTAAC_merged_170000.txt	2758	1	2.59848e-05	TGTGCCAGCAGCCAAGATTTGAGGGAGGGTTCCTACGAGCAGTACTTC	EEEEEEEEEEEEEEEEEEEEEEEEEEEEEEEEEEEEEEEEEEEEEEEE	TRBV4-2*00(160),TRBV4-3*00(144)	TRBD2*00(35)	TRBJ2-7*00(230)		537|555|574|0|18||90.0;537|555|574|0|18|SC539T|74.0	25|32|48|22|29||35.0	21|39|67|30|48||90.0												TGTGCCAGCAGCCAAGATTTGAGGGAGGGTTCCTACGAGCAGTACTTC	36								CASSQDLREGSYEQYF		:::::::::0:1:18:22:-9:0:29:30:-1:48:::	TLML_20_	RNA
1343	CLONES_TRBTLML_20__4W_TCR-JV_cDNA_14_AGGCTAAC_merged_170000.txt	2759	1	2.59848e-05	TGTGCCAGCAGCCAAGATGGGCCAGCCTTTAACTATGGCTACACCTTC	EEEEEEEEEEEEEEEEEEEEEEEEEEEEEEEEEEEEEEEEEEEEEEEE	TRBV3-1*00(675)	TRBD2*00(25)	TRBJ1-2*00(130)		543|561|580|0|18||90.0	29|34|48|18|23||25.0	21|40|68|29|48||95.0												TGTGCCAGCAGCCAAGATGGGCCAGCCTTTAACTATGGCTACACCTTC	36								CASSQDGPAFNYGYTF		:::::::::0:1:18:18:-13:2:23:29:-1:48:::	TLML_20_	RNA
1344	CLONES_TRBTLML_20__4W_TCR-JV_cDNA_14_AGGCTAAC_merged_170000.txt	2760	1	2.59848e-05	TGTGCCAGCAGCCAAGATACAAGGGACTTAGACGAAAAACTGTTTTTT	EEEEEEEEEEEEEEEEEEEEEEEEEEEEEEEEEEEEEEEEEEEEEEEE	TRBV4-2*00(335),TRBV4-3*00(319)	TRBD2*00(30)	TRBJ1-4*00(215)		537|555|574|0|18||90.0;537|555|574|0|18|SC539T|74.0	16|22|48|22|28||30.0	28|43|71|33|48||75.0												TGTGCCAGCAGCCAAGATACAAGGGACTTAGACGAAAAACTGTTTTTT	36								CASSQDTRDLDEKLFF		:::::::::0:1:18:22:0:-10:28:33:-8:48:::	TLML_20_	RNA
1345	CLONES_TRBTLML_20__4W_TCR-JV_cDNA_14_AGGCTAAC_merged_170000.txt	2761	1	2.59848e-05	TGTGCCAGCAGCGTAGGAGGTATGGACAACTACAATGAGCAGTTCTTC	EEEEEEEEEEEEEEEEEEEEEEEEEEEEEEEEEEEEEEEEEEEEEEEE	TRBV9*00(330)	TRBD1*00(25)	TRBJ2-1*00(235)		559|575|595|0|16||80.0	13|18|36|23|28||25.0	23|42|70|29|48||95.0												TGTGCCAGCAGCGTAGGAGGTATGGACAACTACAATGAGCAGTTCTTC	36								CASSVGGMDNYNEQFF		:::::::::0:0:16:23:-1:-6:28:29:-3:48:::	TLML_20_	RNA
1346	CLONES_TRBTLML_20__4W_TCR-JV_cDNA_14_AGGCTAAC_merged_170000.txt	2762	1	2.59848e-05	TGTGCCAGCAGCGTAGAGGCAGGGAGGTACAATTCACCCCTCCACTTT	EEEEEEEEEEEEEEEEEEEEEEEEEEEEEEEEEEEEEEEEEEEEEEEE	TRBV9*00(180)	TRBD2*00(30)	TRBJ1-6*00(214)		559|575|595|0|16||80.0	25|31|48|21|27||30.0	27|45|73|30|48||90.0												TGTGCCAGCAGCGTAGAGGCAGGGAGGTACAATTCACCCCTCCACTTT	36								CASSVEAGRYNSPLHF		:::::::::0:0:16:21:-9:-1:27:30:-7:48:::	TLML_20_	RNA
1347	CLONES_TRBTLML_20__4W_TCR-JV_cDNA_14_AGGCTAAC_merged_170000.txt	2763	1	2.59848e-05	TGTGCCAGCAGCGGTACTAGCGCCAGCTCCTACAATGAGCAGTTCTTC	EEEEEEEEEEEEEEEEEEEEEEEEEEEEEEEEEEEEEAEEEEEEEEEE	TRBV7-8*00(160),TRBV11-2*00(144),TRBV7-2*00(144)	TRBD2*00(35)	TRBJ2-1*00(260)		567|579|604|0|12||60.0;522|534|559|0|12||60.0;580|592|617|0|12||60.0	19|26|48|15|22||35.0	18|42|70|24|48||120.0												TGTGCCAGCAGCGGTACTAGCGCCAGCTCCTACAATGAGCAGTTCTTC	32								CASSGTSASSYNEQFF		:::::::::0:-5:12:15:-3:-6:22:24:2:48:::	TLML_20_	RNA
1348	CLONES_TRBTLML_20__4W_TCR-JV_cDNA_14_AGGCTAAC_merged_170000.txt	2764	1	2.59848e-05	TGTGCCAGCAGCATCCGGGACAGTGGGAACACCGGGGAGCTGTTTTTT	EEEEEEEEEEEEEEEEEEEEEEEEEEEEEEEEEEEEEEEEEEEEEEEE	TRBV11-2*00(130),TRBV11-3*00(130),TRBV7-2*00(130),TRBV5-8*00(114),TRBV7-9*00(114)	TRBD1*00(45)	TRBJ2-2*00(250)		522|534|559|0|12||60.0;521|533|558|0|12||60.0;580|592|617|0|12||60.0;551|563|587|0|12||60.0;556|568|593|0|12||60.0	10|19|36|14|23||45.0	21|43|71|26|48||110.0												TGTGCCAGCAGCATCCGGGACAGTGGGAACACCGGGGAGCTGTTTTTT	36								CASSIRDSGNTGELFF		:::::::::0:-5:12:14:2:-5:23:26:-1:48:::	TLML_20_	RNA
1349	CLONES_TRBTLML_20__4W_TCR-JV_cDNA_14_AGGCTAAC_merged_170000.txt	2765	1	2.59848e-05	TGTGCCAGCAGCATAGCTGACACGGGAGGAGCGTACGAGCAGTACTTC	EEEEEEEEEEEEEEEEEEEEEEEEEEEEEEEEEEEEEEEEEEEEEEEE	TRBV9*00(509)	TRBD2*00(35)	TRBJ2-7*00(215)		559|577|595|0|18|SG571A|74.0	24|31|48|22|29||35.0	24|39|67|33|48||75.0												TGTGCCAGCAGCATAGCTGACACGGGAGGAGCGTACGAGCAGTACTTC	36								CASSIADTGGAYEQYF		:::::::::0:2:18:22:-8:-1:29:33:-4:48:::	TLML_20_	RNA
1350	CLONES_TRBTLML_20__4W_TCR-JV_cDNA_14_AGGCTAAC_merged_170000.txt	2766	1	2.59848e-05	TGTGCCAGCAGCACTAGAGCGGACAGGGTCCACACTGAAGCTTTCTTT	EEEEEEEEEEEEEEEEEEEAEEEEEEEEEEEEEEEEEEEEEEEEEEEE	TRBV5-5*00(346),TRBV5-6*00(341),TRBV5-7*00(325)	TRBD1*00(40)	TRBJ1-1*00(225)		549|561|585|0|12||60.0;550|562|586|0|12||60.0;551|563|587|0|12||60.0	13|21|36|20|28||40.0	23|40|68|31|48||85.0												TGTGCCAGCAGCACTAGAGCGGACAGGGTCCACACTGAAGCTTTCTTT	32								CASSTRADRVHTEAFF		:::::::::0:-4:12:20:-1:-3:28:31:-3:48:::	TLML_20_	RNA
1351	CLONES_TRBTLML_20__4W_TCR-JV_cDNA_14_AGGCTAAC_merged_170000.txt	2767	1	2.59848e-05	TGTGCCAGCAGCACGATACGGACAGGGGCGAAGGAGACCCAGTACTTC	EEEEE<EEEEEEEEEEEEE<EEEEEEEEEEEEEEEEEEEEEEEEAAAA	TRBV7-9*00(785)	TRBD1*00(45)	TRBJ2-5*00(80)		556|568|593|0|12||60.0	13|22|36|19|28||45.0	25|40|68|33|48||75.0												TGTGCCAGCAGCACGATACGGACAGGGGCGAAGGAGACCCAGTACTTC	27								CASSTIRTGAKETQYF		:::::::::0:-5:12:19:-1:-2:28:33:-5:48:::	TLML_20_	RNA
1352	CLONES_TRBTLML_20__4W_TCR-JV_cDNA_14_AGGCTAAC_merged_170000.txt	2768	1	2.59848e-05	TGTGCCAGCAGGTCGGGACAGCTATATAGCAATCAGCCCCAGCATTTT	EEEEEEEEEEEEEEEEEEEEEEAEAEEEEEEEEEEEEEEEEEEEEEEE	TRBV12-3*00(235),TRBV12-4*00(235)	TRBD1*00(40)	TRBJ1-5*00(240)		530|541|567|0|11||55.0;530|541|567|0|11||55.0	11|19|36|13|21||40.0	18|42|70|24|48||120.0												TGTGCCAGCAGGTCGGGACAGCTATATAGCAATCAGCCCCAGCATTTT	32								CASRSGQLYSNQPQHF		:::::::::0:-6:11:13:1:-5:21:24:2:48:::	TLML_20_	RNA
1353	CLONES_TRBTLML_20__4W_TCR-JV_cDNA_14_AGGCTAAC_merged_170000.txt	2769	1	2.59848e-05	TGTGCCAGCAGGTCATCGGGGGCTTATAGCAATCAGCCCCAGCATTTT	EEEEEEEEEEEEEEEEEEEEEEEEEEEEEEAEEEEEEEEEEEEEEEEE	TRBV27*00(228)	TRBD1*00(25)	TRBJ1-5*00(260)		556|574|593|0|18|ST567GST569C|58.0	19|24|36|18|23||25.0	18|42|70|24|48||120.0												TGTGCCAGCAGGTCATCGGGGGCTTATAGCAATCAGCCCCAGCATTTT	32								CASRSSGAYSNQPQHF		:::::::::0:1:18:18:-7:0:23:24:2:48:::	TLML_20_	RNA
1354	CLONES_TRBTLML_20__4W_TCR-JV_cDNA_14_AGGCTAAC_merged_170000.txt	2770	1	2.59848e-05	TGTGCCAGCAGGCCCCTCCGGGCGGGGAGCACAGATACGCAGTATTTT	EEEEEEEEEEEEEEEEEEEEEEEEEEEEEEEEEEEEEEEEEEEEEEEE	TRBV28*00(540)	TRBD2*00(30)	TRBJ2-3*00(245)		564|575|601|0|11||55.0	0|6|48|13|19||30.0	20|41|69|27|48||105.0												TGTGCCAGCAGGCCCCTCCGGGCGGGGAGCACAGATACGCAGTATTTT	36								CASRPLRAGSTDTQYF		:::::::::0:-6:11:13:16:-26:19:27:0:48:::	TLML_20_	RNA
1355	CLONES_TRBTLML_20__4W_TCR-JV_cDNA_14_AGGCTAAC_merged_170000.txt	2771	1	2.59848e-05	TGTGCCAGCAGGCCCCAGGGAGCTGGCAGCAATCAGCCCCAGCATTTT	AEEEEEEEEEAEEEEEEEEEEEEEEAE<EEEEEEEEEEEEEEEEEEEE	TRBV12-3*00(270),TRBV12-4*00(270)	TRBD1*00(25),TRBD2*00(25)	TRBJ1-5*00(245)		530|541|567|0|11||55.0;530|541|567|0|11||55.0	0|5|36|11|16||25.0;25|30|48|17|22||25.0	21|42|70|27|48||105.0												TGTGCCAGCAGGCCCCAGGGAGCTGGCAGCAATCAGCCCCAGCATTTT	27								CASRPQGAGSNQPQHF		:::::::::0:-6:11:11:12:-19:16:27:-1:48:::	TLML_20_	RNA
1356	CLONES_TRBTLML_20__4W_TCR-JV_cDNA_14_AGGCTAAC_merged_170000.txt	2772	1	2.59848e-05	TGTGCCAGCAGGCGGGACAGGGGAATATTCGGTGGTGGCTACACCTTC	EEAEEEEEEEEEEEEEEEEEEEEEEEEEEEEEEEEAEEEEEEEEEEEE	TRBV6-5*00(775)	TRBD1*00(55)	TRBJ1-2*00(90)		519|530|556|0|11||55.0	11|22|36|12|23||55.0	27|40|68|35|48||65.0												TGTGCCAGCAGGCGGGACAGGGGAATATTCGGTGGTGGCTACACCTTC	32								CASRRDRGIFGGGYTF		:::::::::0:-6:11:12:1:-2:23:35:-7:48:::	TLML_20_	RNA
1357	CLONES_TRBTLML_20__4W_TCR-JV_cDNA_14_AGGCTAAC_merged_170000.txt	2773	1	2.59848e-05	TGTGCCAGCAGGGTTAGCGGGAGAAAGTCCTACAATGAGCAGTTCTTC	EEEEEEEEEEEEEEEEEEEEEEEEEEEEEEEEEEEEEEEEEEEEEEEE	TRBV28*00(280)	TRBD2*00(45)	TRBJ2-1*00(245)		564|575|601|0|11||55.0	21|30|48|14|23||45.0	21|42|70|27|48||105.0												TGTGCCAGCAGGGTTAGCGGGAGAAAGTCCTACAATGAGCAGTTCTTC	36								CASRVSGRKSYNEQFF		:::::::::0:-6:11:14:-5:-2:23:27:-1:48:::	TLML_20_	RNA
1358	CLONES_TRBTLML_20__4W_TCR-JV_cDNA_14_AGGCTAAC_merged_170000.txt	2774	1	2.59848e-05	TGTGCCAGCAGACCGGGACAGGGGTCGAGTGCAGATACGCAGTATTTT	EA<AEEEEEEEEEEAEEEEEEEEEEEEEEEEEEEEEEAEEEEEEEEEE	TRBV6-5*00(399),TRBV6-6*00(351)	TRBD1*00(60)	TRBJ2-3*00(209)		519|530|556|0|11||55.0;516|527|553|0|11||55.0	10|22|36|12|24||60.0	24|41|69|31|48||85.0												TGTGCCAGCAGACCGGGACAGGGGTCGAGTGCAGATACGCAGTATTTT	27								CASRPGQGSSADTQYF		:::::::::0:-6:11:12:2:-2:24:31:-4:48:::	TLML_20_	RNA
1359	CLONES_TRBTLML_20__4W_TCR-JV_cDNA_14_AGGCTAAC_merged_170000.txt	2775	1	2.59848e-05	TGTGCCAGCAGAACCTACGACAGTATCTTAACCGGGGAGCTGTTTTTT	EEEEEEEEEEEEEEEEEEEEEEEEEEEEEEEEEEEEEEEEEEEEEEEE	TRBV6-5*00(343),TRBV6-6*00(311)	TRBD1*00(25)	TRBJ2-2*00(166)		519|530|556|0|11||55.0;516|527|553|0|11||55.0	14|19|36|18|23||25.0	25|43|71|30|48||90.0												TGTGCCAGCAGAACCTACGACAGTATCTTAACCGGGGAGCTGTTTTTT	36								CASRTYDSILTGELFF		:::::::::0:-6:11:18:-2:-5:23:30:-5:48:::	TLML_20_	RNA
1360	CLONES_TRBTLML_20__4W_TCR-JV_cDNA_14_AGGCTAAC_merged_170000.txt	2776	1	2.59848e-05	TGTGCCAGCAACTCCCGGGGGAGGGGGCTATACAATGAGCAGTTCTTC	EEEEEEEEEEEEEEEEEEEEEEEEEEEEEEEEEEEEEEEEEEEEEEEE	TRBV13*00(110)	TRBD1*00(48)	TRBJ2-1*00(230)		567|577|604|0|10||50.0	8|24|36|12|28|SA15GSC16G|48.0	24|42|70|30|48||90.0												TGTGCCAGCAACTCCCGGGGGAGGGGGCTATACAATGAGCAGTTCTTC	36								CASNSRGRGLYNEQFF		:::::::::0:-7:10:12:4:0:28:30:-4:48:::	TLML_20_	RNA
1361	CLONES_TRBTLML_20__4W_TCR-JV_cDNA_14_AGGCTAAC_merged_170000.txt	2777	1	2.59848e-05	TGTGCCAGCAACTACCGCGCGACTAGCGGTCACAATGAGCAGTTCTTC	EEEEEEEEEEEEEEEEEEEEEEEEEEEEAEEEEEEEEEEEEEEEEEEE	TRBV27*00(94)	TRBD2*00(45)	TRBJ2-1*00(177)		556|566|593|0|10||50.0	18|27|48|20|29||45.0	25|42|70|31|48||85.0												TGTGCCAGCAACTACCGCGCGACTAGCGGTCACAATGAGCAGTTCTTC	32								CASNYRATSGHNEQFF		:::::::::0:-7:10:20:-2:-5:29:31:-5:48:::	TLML_20_	RNA
1362	CLONES_TRBTLML_20__4W_TCR-JV_cDNA_14_AGGCTAAC_merged_170000.txt	2778	1	2.59848e-05	TGTGCCAGCAAGGACCGAGGGGCAGGGCCTAACTATGGCTACACCTTC	EEEEEEEEEEEEEEEEEEEEEEEEEEEEEEEEEEEEEEEEEEEEEAEE	TRBV28*00(278)	TRBD1*00(29),TRBD2*00(25)	TRBJ1-2*00(240)		564|574|601|0|10||50.0	12|21|36|18|27|SA15G|29.0;27|32|48|16|21||25.0	20|40|68|28|48||100.0												TGTGCCAGCAAGGACCGAGGGGCAGGGCCTAACTATGGCTACACCTTC	32								CASKDRGAGPNYGYTF		:::::::::0:-7:10:18:0:-3:27:28:0:48:::	TLML_20_	RNA
1363	CLONES_TRBTLML_20__4W_TCR-JV_cDNA_14_AGGCTAAC_merged_170000.txt	2779	1	2.59848e-05	TGTGCCAGCAAATTGTCGAGCGGGAGCTCCTACAATGAGCAGTTCTTC	EEEEEEEEEEEEEEEEAEAEEEE<EEEEEEEEEEEEEEEAEEEEEEEA	TRBV7-8*00(614)		TRBJ2-1*00(270)		567|577|604|0|10||50.0		16|42|70|22|48||130.0												TGTGCCAGCAAATTGTCGAGCGGGAGCTCCTACAATGAGCAGTTCTTC	27								CASKLSSGSSYNEQFF		:::::::::0:-7:10:::::22:4:48:::	TLML_20_	RNA
1364	CLONES_TRBTLML_20__4W_TCR-JV_cDNA_14_AGGCTAAC_merged_170000.txt	2809	1	2.59848e-05	TGCGCCAGCAGTTCCGGGGAGCCCGGAATTCAAGAGACCCAGTACTTC	EEEEEEEEEEEEEEEEEEEEEEEEEEAEEEEEEEEEEEEEEEEEEEEE	TRBV5-1*00(462)	TRBD1*00(29),TRBD2*00(25)	TRBJ2-5*00(122)		554|565|590|0|11||55.0	19|28|36|15|24|SC23A|29.0;13|18|48|21|26||25.0	22|40|68|30|48||90.0												TGCGCCAGCAGTTCCGGGGAGCCCGGAATTCAAGAGACCCAGTACTTC	32								CASSSGEPGIQETQYF		:::::::::0:-5:11:15:-7:4:24:30:-2:48:::	TLML_20_	RNA
1365	CLONES_TRBTLML_20__4W_TCR-JV_cDNA_14_AGGCTAAC_merged_170000.txt	2810	1	2.59848e-05	TGCGCCAGCAGCTTCGGGACAGGGGGCTCCTACAATGAGCAGTTCTTC	EEEEEEEEEEEEEEEEEEEEEEEEEEEEEEEEEEEEEEEEEEAEEEEE	TRBV5-1*00(160)	TRBD1*00(55)	TRBJ2-1*00(255)		554|568|590|0|14||70.0	11|22|36|14|25||55.0	19|42|70|25|48||115.0												TGCGCCAGCAGCTTCGGGACAGGGGGCTCCTACAATGAGCAGTTCTTC	32								CASSFGTGGSYNEQFF		:::::::::0:-2:14:14:1:-2:25:25:1:48:::	TLML_20_	RNA
1366	CLONES_TRBTLML_20__4W_TCR-JV_cDNA_14_AGGCTAAC_merged_170000.txt	2811	1	2.59848e-05	TGCGCCAGCAGCTCAGCGCCGGGACAGGTGAACAATGAGCAGTTCTTC	EEAEEEEEEEEEE6EEEEEEEEEEEEEEEEEEEEEEEEEEEEEEEEEA	TRBV5-1*00(125)	TRBD1*00(50)	TRBJ2-1*00(225)		554|567|590|0|13||65.0	10|20|36|18|28||50.0	25|42|70|31|48||85.0												TGCGCCAGCAGCTCAGCGCCGGGACAGGTGAACAATGAGCAGTTCTTC	21								CASSSAPGQVNNEQFF		:::::::::0:-3:13:18:2:-4:28:31:-5:48:::	TLML_20_	RNA
1367	CLONES_TRBTLML_20__4W_TCR-JV_cDNA_14_AGGCTAAC_merged_170000.txt	2812	1	2.59848e-05	TGCGCCAGCAGCCGGACAGGGGGGAGCTCTGGAAACACCATATATTTT	AAEEEEAEEEEEEEEEEEEE<E<EEEEEEEAAEEEEEEAEEEEEEEEE	TRBV5-1*00(375)	TRBD1*00(50)	TRBJ1-3*00(265)		554|566|590|0|12||60.0	13|23|36|13|23||50.0	17|42|70|23|48||125.0												TGCGCCAGCAGCCGGACAGGGGGGAGCTCTGGAAACACCATATATTTT	27								CASSRTGGSSGNTIYF		:::::::::0:-4:12:13:-1:-1:23:23:3:48:::	TLML_20_	RNA
1368	CLONES_TRBTLML_20__4W_TCR-JV_cDNA_14_AGGCTAAC_merged_170000.txt	2813	1	2.59848e-05	TGCGCCAGCAGCCAGATCCACGGACAGGGGGCCAACATTCAGTACTTC	EEEEEE<AEEAEEEEEEEEEEEEEEEEEEEAEEEEEEEEEEEEEEEEE	TRBV4-1*00(196)	TRBD1*00(55)	TRBJ2-4*00(215)		537|551|574|0|14||70.0	13|24|36|21|32||55.0	27|42|70|33|48||75.0												TGCGCCAGCAGCCAGATCCACGGACAGGGGGCCAACATTCAGTACTTC	27								CASSQIHGQGANIQYF		:::::::::0:-3:14:21:-1:0:32:33:-7:48:::	TLML_20_	RNA
1369	CLONES_TRBTLML_20__4W_TCR-JV_cDNA_14_AGGCTAAC_merged_170000.txt	2814	1	2.59848e-05	TGCGCCAGCAGCCAATTCCCAAAGGGGGTCCCCGGCCAGCAGTTCTTC	EEEEEEEEEEEEEEEEEEEEEEEEEEEEEEEEEEEEEEEEEEEEEEEE	TRBV4-3*00(214),TRBV4-2*00(198)	TRBD1*00(30)	TRBJ2-1*00(195)		537|552|574|0|15||75.0;537|552|574|0|15|ST539C|59.0	17|23|36|22|28||30.0	31|42|70|37|48||55.0												TGCGCCAGCAGCCAATTCCCAAAGGGGGTCCCCGGCCAGCAGTTCTTC	36								CASSQFPKGVPGQQFF		:::::::::0:-2:15:22:-5:-1:28:37:-11:48:::	TLML_20_	RNA
1370	CLONES_TRBTLML_20__4W_TCR-JV_cDNA_14_AGGCTAAC_merged_170000.txt	2815	1	2.59848e-05	TGCGCCAGCAGCCAAGTGTTAGCGGGAGTCACCGGGGAGCTGTTTTTT	EEAEEEEEEEEEEEEEEEEEEEEEEEEE7EEEEEEEEAEEAEEAEEEE	TRBV4-1*00(185),TRBV4-3*00(169)	TRBD2*00(45)	TRBJ2-2*00(235)		537|553|574|0|16||80.0;537|553|574|0|16||80.0	21|30|48|19|28||45.0	24|43|71|29|48||95.0												TGCGCCAGCAGCCAAGTGTTAGCGGGAGTCACCGGGGAGCTGTTTTTT	22								CASSQVLAGVTGELFF		:::::::::0:-1:16:19:-5:-2:28:29:-4:48:::	TLML_20_	RNA
1371	CLONES_TRBTLML_20__4W_TCR-JV_cDNA_14_AGGCTAAC_merged_170000.txt	2816	1	2.59848e-05	TGCGCCAGCAGCCAAGTGCCGGGACAGATAAACTATGGCTACACCTTC	EEEEEEEEEEEEEEEEEEEEEEEEEEEEEEEEEEEEEEEEEEEEEEEE	TRBV4-3*00(964)	TRBD1*00(45)	TRBJ1-2*00(115)		537|553|574|0|16||80.0	10|19|36|18|27||45.0	22|40|68|30|48||90.0												TGCGCCAGCAGCCAAGTGCCGGGACAGATAAACTATGGCTACACCTTC	36								CASSQVPGQINYGYTF		:::::::::0:-1:16:18:2:-5:27:30:-2:48:::	TLML_20_	RNA
1372	CLONES_TRBTLML_20__4W_TCR-JV_cDNA_14_AGGCTAAC_merged_170000.txt	2817	1	2.59848e-05	TGCGCCAGCAGCCAAGTAGGTGGGCCTCCTAGAGACGAGCAGTACTTC	EEEEEEEEEEEEEEEEEEEEEEEEEEEEEEEEEEEEEEEEEEEEEEEE	TRBV4-1*00(290),TRBV4-3*00(258)	TRBD2*00(25)	TRBJ2-7*00(210)		537|553|574|0|16||80.0;537|553|574|0|16||80.0	1|6|48|24|29||25.0	25|39|67|34|48||70.0												TGCGCCAGCAGCCAAGTAGGTGGGCCTCCTAGAGACGAGCAGTACTTC	36								CASSQVGGPPRDEQYF		:::::::::0:-1:16:24:15:-26:29:34:-5:48:::	TLML_20_	RNA
1373	CLONES_TRBTLML_20__4W_TCR-JV_cDNA_14_AGGCTAAC_merged_170000.txt	2818	1	2.59848e-05	TGCGCCAGCAGCCAAGATCGGATGAGCTCCTACAATGAGCAGTTCTTC	EEEEEEEEEEEEEEEEEEEEEEEEEEEEEEEEEEEEEEEEEEEEEEEE	TRBV4-1*00(345)		TRBJ2-1*00(265)		537|556|574|0|19||95.0		17|42|70|23|48||125.0												TGCGCCAGCAGCCAAGATCGGATGAGCTCCTACAATGAGCAGTTCTTC	36								CASSQDRMSSYNEQFF		:::::::::0:2:19:::::23:3:48:::	TLML_20_	RNA
1374	CLONES_TRBTLML_20__4W_TCR-JV_cDNA_14_AGGCTAAC_merged_170000.txt	2819	1	2.59848e-05	TGCGCCAGCAGCCAAGATGTTCAGGGAACTAATGAAAAACTGTTTTTT	EEEEEAEEEAEEEEEEEEEEEEEEEAEEEEAEEEEEEEEEEEEEEAAE	TRBV4-3*00(690)	TRBD1*00(25)	TRBJ1-4*00(250)		537|555|574|0|18||90.0	16|21|36|21|26||25.0	21|43|71|26|48||110.0												TGCGCCAGCAGCCAAGATGTTCAGGGAACTAATGAAAAACTGTTTTTT	32								CASSQDVQGTNEKLFF		:::::::::0:1:18:21:-4:-3:26:26:-1:48:::	TLML_20_	RNA
1375	CLONES_TRBTLML_20__4W_TCR-JV_cDNA_14_AGGCTAAC_merged_170000.txt	2820	1	2.59848e-05	TGCGCCAGCAGCCAAGATATGCGGGGATCAGGGGAGACCCAGTACTTC	EEEEEEEEEEEEEEEEEEEEEEEEEEEEEEEEEEEEAEEEEEEEEEEE	TRBV4-1*00(326)	TRBD1*00(25),TRBD2*00(25)	TRBJ2-5*00(215)		537|555|574|0|18||90.0	16|21|36|28|33||25.0;23|28|48|20|25||25.0	25|40|68|33|48||75.0												TGCGCCAGCAGCCAAGATATGCGGGGATCAGGGGAGACCCAGTACTTC	32								CASSQDMRGSGETQYF		:::::::::0:1:18:28:-4:-3:33:33:-5:48:::	TLML_20_	RNA
1376	CLONES_TRBTLML_20__4W_TCR-JV_cDNA_14_AGGCTAAC_merged_170000.txt	2821	1	2.59848e-05	TGCGCCAGCAGCCAAGACTTTTTAGGGGGTAATGAAAAACTGTTTTTT	EEEEEEEEEEEEEEEEEEEEEEAEEEEEEEEAEEEEEEEEEEEEEEEE	TRBV4-1*00(670)	TRBD1*00(30)	TRBJ1-4*00(235)		537|554|574|0|17||85.0	17|23|36|23|29||30.0	24|43|71|29|48||95.0												TGCGCCAGCAGCCAAGACTTTTTAGGGGGTAATGAAAAACTGTTTTTT	32								CASSQDFLGGNEKLFF		:::::::::0:0:17:23:-5:-1:29:29:-4:48:::	TLML_20_	RNA
1377	CLONES_TRBTLML_20__4W_TCR-JV_cDNA_14_AGGCTAAC_merged_170000.txt	2822	1	2.59848e-05	TGCGCCAGCAGCCAAGAGGGCTTTGGGGGGCACAATGAGCAGTTCTTC	EEEEEEEEEEEEEEEEEEEEEAEEEEEEEEEEEEEEEE6EEEEEEEEA	TRBV4-1*00(335)	TRBD1*00(30)	TRBJ2-1*00(225)		537|554|574|0|17||85.0	18|24|36|25|31||30.0	25|42|70|31|48||85.0												TGCGCCAGCAGCCAAGAGGGCTTTGGGGGGCACAATGAGCAGTTCTTC	21								CASSQEGFGGHNEQFF		:::::::::0:0:17:25:-6:0:31:31:-5:48:::	TLML_20_	RNA
1378	CLONES_TRBTLML_20__4W_TCR-JV_cDNA_14_AGGCTAAC_merged_170000.txt	2823	1	2.59848e-05	TGCGCCAGCAGCCAAGAAACCCACTCCAGGGGTAGGGGCTACACCTTC	EEEEEEEEEEEEEEEEEEEEEEEEEEEEEEEEEEEEEEEEEEEEEEEE	TRBV4-1*00(335)	TRBD1*00(30)	TRBJ1-2*00(200)		537|554|574|0|17||85.0	16|22|36|26|32||30.0	28|40|68|36|48||60.0												TGCGCCAGCAGCCAAGAAACCCACTCCAGGGGTAGGGGCTACACCTTC	36								CASSQETHSRGRGYTF		:::::::::0:0:17:26:-4:-2:32:36:-8:48:::	TLML_20_	RNA
1379	CLONES_TRBTLML_20__4W_TCR-JV_cDNA_14_AGGCTAAC_merged_170000.txt	2824	1	2.59848e-05	TGCGCCAGCAGCCAAACAGGGGGCCGGATGAACACTGAAGCTTTCTTT	EEEEEEEEEEEEEEEEEEEEEEEEEEEEEEEEEEEEEEEEEEEEEEEE	TRBV4-1*00(715)	TRBD1*00(45)	TRBJ1-1*00(150)		537|552|574|0|15||75.0	15|24|36|15|24||45.0	19|40|68|27|48||105.0												TGCGCCAGCAGCCAAACAGGGGGCCGGATGAACACTGAAGCTTTCTTT	36								CASSQTGGRMNTEAFF		:::::::::0:-2:15:15:-3:0:24:27:1:48:::	TLML_20_	RNA
1380	CLONES_TRBTLML_20__4W_TCR-JV_cDNA_14_AGGCTAAC_merged_170000.txt	2825	1	2.59848e-05	TGCGCCAGCAGCGTAGGAGGCCAAAACACAGGCACTGAAGCTTTCTTT	EEEEEEEEEEEEEAEEEEEEEEEEEEEEEEEEEAEEEEEEEEEEEEEE	TRBV5-1*00(155)	TRBD1*00(25),TRBD2*00(25)	TRBJ1-1*00(220)		554|566|590|0|12||60.0	15|20|36|27|32||25.0;26|31|48|15|20||25.0	24|40|68|32|48||80.0												TGCGCCAGCAGCGTAGGAGGCCAAAACACAGGCACTGAAGCTTTCTTT	32								CASSVGGQNTGTEAFF		:::::::::0:-4:12:27:-3:-4:32:32:-4:48:::	TLML_20_	RNA
1381	CLONES_TRBTLML_20__4W_TCR-JV_cDNA_14_AGGCTAAC_merged_170000.txt	2830	1	2.59848e-05	TGCAGTGCTATTTTACCGGGACTAGCGGGGGACAATGAGCAGTTCTTC	EEEEEEEEEEEEEEEEEEEEEEEEEEEEEEEEEEEEEEEEEE6EEEEE	TRBV20-1*00(650)	TRBD2*00(70)	TRBJ2-1*00(225)		759|769|793|0|10||50.0	14|28|48|15|29||70.0	25|42|70|31|48||85.0												TGCAGTGCTATTTTACCGGGACTAGCGGGGGACAATGAGCAGTTCTTC	21								CSAILPGLAGDNEQFF		:::::::::0:-4:10:15:2:-4:29:31:-5:48:::	TLML_20_	RNA
1382	CLONES_TRBTLML_20__4W_TCR-JV_cDNA_14_AGGCTAAC_merged_170000.txt	2831	1	2.59848e-05	TGCAGTGCTATAGCGGGACTAGCGGGCGTTAACAATGAGCAGTTCTTC	EEEEEEEEEEEEEEEEEEEEEEEEEEEE6EEEEEEEEEEEEE6EEEEE	TRBV20-1*00(790)	TRBD2*00(65)	TRBJ2-1*00(170)		759|769|793|0|10||50.0	15|28|48|13|26||65.0	25|42|70|31|48||85.0												TGCAGTGCTATAGCGGGACTAGCGGGCGTTAACAATGAGCAGTTCTTC	21								CSAIAGLAGVNNEQFF		:::::::::0:-4:10:13:1:-4:26:31:-5:48:::	TLML_20_	RNA
1383	CLONES_TRBTLML_20__4W_TCR-JV_cDNA_14_AGGCTAAC_merged_170000.txt	2832	1	2.59848e-05	TGCAGTGCTAGTACCCCTAAGCGGGAGGACTACAATGAGCAGTTCTTC	EEEEEEEEEEEEEEEAEEAEEEEEEEEEEEEEEEEEEEEEAEEAEEEA	TRBV20-1*00(645)	TRBD2*00(45)	TRBJ2-1*00(185)		759|770|793|0|11||55.0	22|31|48|19|28||45.0	23|42|70|29|48||95.0												TGCAGTGCTAGTACCCCTAAGCGGGAGGACTACAATGAGCAGTTCTTC	32								CSASTPKREDYNEQFF		:::::::::0:-3:11:19:-6:-1:28:29:-3:48:::	TLML_20_	RNA
1384	CLONES_TRBTLML_20__4W_TCR-JV_cDNA_14_AGGCTAAC_merged_170000.txt	2833	1	2.59848e-05	TGCAGTGCTAGAGTTATAGCGGGAGAGACCTACAATGAGCAGTTCTTC	EEEEEEEEEEEEEAEEEEEEEEEEEEEE6AEEEEEEE<EEEEEE6EAE	TRBV20-1*00(395)	TRBD2*00(45)	TRBJ2-1*00(224)		759|772|793|0|13||65.0	21|30|48|16|25||45.0	22|42|70|28|48||100.0												TGCAGTGCTAGAGTTATAGCGGGAGAGACCTACAATGAGCAGTTCTTC	21								CSARVIAGETYNEQFF		:::::::::0:-1:13:16:-5:-2:25:28:-2:48:::	TLML_20_	RNA
1385	CLONES_TRBTLML_20__4W_TCR-JV_cDNA_14_AGGCTAAC_merged_170000.txt	2834	1	2.59848e-05	TGCAGTGCTAGAGGCCCTATAGGGGGATTGGGAGATACGCAGTATTTT	EEEEEEEEEEEEEEEAEEEEAAAEAEEEEEEEEEEEEEEEEEEEEEEE	TRBV20-1*00(665)	TRBD1*00(30)	TRBJ2-3*00(220)		759|772|793|0|13||65.0	17|23|36|20|26||30.0	25|41|69|32|48||80.0												TGCAGTGCTAGAGGCCCTATAGGGGGATTGGGAGATACGCAGTATTTT	32								CSARGPIGGLGDTQYF		:::::::::0:-1:13:20:-5:-1:26:32:-5:48:::	TLML_20_	RNA
1386	CLONES_TRBTLML_20__4W_TCR-JV_cDNA_14_AGGCTAAC_merged_170000.txt	2835	1	2.59848e-05	TGCAGTGCTAGAGATTTTGGGACTAGCGGTGTCTACGAGCAGTACTTC	EEEEEEEEEAEEEEEEEEEEEEEAEEEEEEEEAEEEEEEEEEEEEEEE	TRBV20-1*00(530)	TRBD2*00(55)	TRBJ2-7*00(220)		759|774|793|0|15||75.0	16|27|48|18|29||55.0	23|39|67|32|48||80.0												TGCAGTGCTAGAGATTTTGGGACTAGCGGTGTCTACGAGCAGTACTTC	32								CSARDFGTSGVYEQYF		:::::::::0:1:15:18:0:-5:29:32:-3:48:::	TLML_20_	RNA
1387	CLONES_TRBTLML_20__4W_TCR-JV_cDNA_14_AGGCTAAC_merged_170000.txt	2836	1	2.59848e-05	TGCAGTGCTAGAGATGCCGCAGGGCGAGGGGGTTACGAGCAGTACTTC	EEEEEEEEEEEEEEEEEEEEEEEEEEEEEEEEEEEEEEEEEEEEEEEE	TRBV20-1*00(395)	TRBD1*00(30)	TRBJ2-7*00(215)		759|774|793|0|15||75.0	17|23|36|26|32||30.0	24|39|67|33|48||75.0												TGCAGTGCTAGAGATGCCGCAGGGCGAGGGGGTTACGAGCAGTACTTC	36								CSARDAAGRGGYEQYF		:::::::::0:1:15:26:-5:-1:32:33:-4:48:::	TLML_20_	RNA
1388	CLONES_TRBTLML_20__4W_TCR-JV_cDNA_14_AGGCTAAC_merged_170000.txt	2837	1	2.59848e-05	TGCAGTGCTAGAGATAAGAGGACAGGGGCCTTAGGGCCCCAGCATTTT	EEEEEEEEEEEEEEAEEEEEEEEEEEEEEEEEEEEEEEEEEEEEEEEE	TRBV20-1*00(440)	TRBD1*00(45)	TRBJ1-5*00(205)		759|774|793|0|15||75.0	13|22|36|19|28||45.0	29|42|70|35|48||65.0												TGCAGTGCTAGAGATAAGAGGACAGGGGCCTTAGGGCCCCAGCATTTT	32								CSARDKRTGALGPQHF		:::::::::0:1:15:19:-1:-2:28:35:-9:48:::	TLML_20_	RNA
1389	CLONES_TRBTLML_20__4W_TCR-JV_cDNA_14_AGGCTAAC_merged_170000.txt	2838	1	2.59848e-05	TGCAGTGCTAGAATCTCTGGGGATACGACCTACAATGAGCAGTTCTTC	EEEEEEEEEEEAEEEEEEEEEEEEEEEEEEEEEEEEEEEEEEEEEEEE	TRBV20-1*00(219)		TRBJ2-1*00(240)		759|778|793|0|18|DG771|69.0		22|42|70|28|48||100.0												TGCAGTGCTAGAATCTCTGGGGATACGACCTACAATGAGCAGTTCTTC	32								CSARISGDTTYNEQFF		:::::::::0:5:18:::::28:-2:48:::	TLML_20_	RNA
1390	CLONES_TRBTLML_20__4W_TCR-JV_cDNA_14_AGGCTAAC_merged_170000.txt	2839	1	2.59848e-05	TGCAGTGCCCTCCGACTAGCGGGAACAATCTCCTACGAGCAGTACTTC	EEEEEEEEEEEEEEEEEEEEEEEEEEEEEEEEEEEEEEEEEEEEEEAA	TRBV20-1*00(1019)	TRBD2*00(55)	TRBJ2-7*00(110)		759|767|793|0|8||40.0	18|29|48|13|24||55.0	20|39|67|29|48||95.0												TGCAGTGCCCTCCGACTAGCGGGAACAATCTCCTACGAGCAGTACTTC	32								CSALRLAGTISYEQYF		:::::::::0:-6:8:13:-2:-3:24:29:0:48:::	TLML_20_	RNA
1391	CLONES_TRBTLML_20__4W_TCR-JV_cDNA_14_AGGCTAAC_merged_170000.txt	2840	1	2.59848e-05	TGCAGTGCCAATTACCCCTCGGGCGTATTCACAGATACGCAGTATTTT	EEEEEEEAEEAEEEEEEAEAEEEEEEEEEAEEEEEEEEEE<AEEEEEE	TRBV20-1*00(365)	TRBD1*00(25),TRBD2*00(25)	TRBJ2-3*00(235)		759|767|793|0|8||40.0	2|7|36|14|19||25.0;0|5|48|15|20||25.0	22|41|69|29|48||95.0												TGCAGTGCCAATTACCCCTCGGGCGTATTCACAGATACGCAGTATTTT	27								CSANYPSGVFTDTQYF		:::::::::0:-6:8:14:10:-17:19:29:-2:48:::	TLML_20_	RNA
1392	CLONES_TRBTLML_20__4W_TCR-JV_cDNA_14_AGGCTAAC_merged_170000.txt	2841	1	2.59848e-05	TGCAGCGTTCCCCCGGGGACTTCTAGCTCCTACAATGAGCAGTTCTTC	EEEEEEEEEEEEEEEEEEAEEEEEEEEEEEEEEEEEEEEEEEEEEEAE	TRBV29-1*00(125)	TRBD1*00(30),TRBD2*00(30)	TRBJ2-1*00(260)		700|709|734|0|9||45.0	9|15|36|11|17||30.0;13|19|48|11|17||30.0	18|42|70|24|48||120.0												TGCAGCGTTCCCCCGGGGACTTCTAGCTCCTACAATGAGCAGTTCTTC	32								CSVPPGTSSSYNEQFF		:::::::::0:-5:9:11:3:-9:17:24:2:48:::	TLML_20_	RNA
1393	CLONES_TRBTLML_20__4W_TCR-JV_cDNA_14_AGGCTAAC_merged_170000.txt	2842	1	2.59848e-05	TGCAGCGTTGAAGATCCGGAGCGGGAGGGGTACAATGAGCAGTTCTTC	EEEEEEEEEEEEEEEEAEEAEEEEE6EEEEEEEEEEEEEEEEAEEEEE	TRBV29-1*00(405)	TRBD2*00(50)	TRBJ2-1*00(230)		700|716|734|0|16||80.0	22|32|48|19|29||50.0	24|42|70|30|48||90.0												TGCAGCGTTGAAGATCCGGAGCGGGAGGGGTACAATGAGCAGTTCTTC	21								CSVEDPEREGYNEQFF		:::::::::0:2:16:19:-6:0:29:30:-4:48:::	TLML_20_	RNA
1394	CLONES_TRBTLML_20__4W_TCR-JV_cDNA_14_AGGCTAAC_merged_170000.txt	2843	1	2.59848e-05	TGCAGCGTATCCGGGACTAGCGGAAAAAGCTCCTACGAGCAGTACTTC	EEEEEEEEEEEEEEEEEEEEEEEEEEEEEEEEEEEEEEEEEEEEEEEE	TRBV29-1*00(540)	TRBD2*00(65)	TRBJ2-7*00(140)		700|708|734|0|8||40.0	14|27|48|10|23||65.0	18|39|67|27|48||105.0												TGCAGCGTATCCGGGACTAGCGGAAAAAGCTCCTACGAGCAGTACTTC	36								CSVSGTSGKSSYEQYF		:::::::::0:-6:8:10:2:-5:23:27:2:48:::	TLML_20_	RNA
1395	CLONES_TRBTLML_20__4W_TCR-JV_cDNA_14_AGGCTAAC_merged_170000.txt	2844	1	2.59848e-05	TGCAGCGCTATGGGACTAGCGGGAGGGGCCTACAATGAGCAGTTCTTC	EEEEEEEEEEEEEEEEEEEEEEEEEEEEEEEEEEEEEEEAEEEAEEEE	TRBV29-1*00(540)	TRBD2*00(80)	TRBJ2-1*00(240)		700|707|734|0|7||35.0	16|32|48|11|27||80.0	22|42|70|28|48||100.0												TGCAGCGCTATGGGACTAGCGGGAGGGGCCTACAATGAGCAGTTCTTC	32								CSAMGLAGGAYNEQFF		:::::::::0:-7:7:11:0:0:27:28:-2:48:::	TLML_20_	RNA
1396	CLONES_TRBTLML_20__4W_TCR-JV_cDNA_14_AGGCTAAC_merged_170000.txt	2846	1	2.59848e-05	TGAGCCAGCAGCCCCCGTGGGGACTTCCGCACAGATACGCAGTATTTT	EEEEEEEEEEEEEEEEEEAEEEEEEEEEEEEEEEAEEEEEEAEEAEEE	TRBV7-9*00(264)	TRBD2*00(30)	TRBJ2-3*00(240)		556|568|593|0|12|ST558A|44.0	16|22|48|19|25||30.0	21|41|69|28|48||100.0												TGAGCCAGCAGCCCCCGTGGGGACTTCCGCACAGATACGCAGTATTTT	32								*ASSPRGDFRTDTQYF		:::::::::0:-5:12:19:0:-10:25:28:-1:48:::	TLML_20_	RNA
1397	CLONES_TRBTLML_20__4W_TCR-JV_cDNA_14_AGGCTAAC_merged_170000.txt	2861	1	2.59848e-05	TGTGCCATCAGTCCGGGGGAGTCGGGTCGGGGACTGAAGCTTTCTTT	EEEEEEEEEEEEEEEEAEEEEEEEEEEEEEEEEAEEEEEEEEEEEEE	TRBV10-3*00(475)	TRBD1*00(25),TRBD2*00(25)	TRBJ1-1*00(215)		533|545|570|0|12||60.0	10|15|36|12|17||25.0;14|19|48|12|17||25.0	25|40|68|32|47||75.0												TGTGCCATCAGTCCGGGGGAGTCGGGTCGGGGACTGAAGCTTTCTTT	32								CAISPGES_SGTEAFF		:::::::::0:-5:12:12:2:-9:17:32:-5:47:::	TLML_20_	RNA
1398	CLONES_TRBTLML_20__4W_TCR-JV_cDNA_14_AGGCTAAC_merged_170000.txt	2864	1	2.59848e-05	TGTGCCAGCCTCCGACGACTAGCGGGAGTCGCGATACGCAGTATTTT	EEEEEEEEEEEEEEEEEEEEEEEEEEEEAEEEEEEEEEEEEEEEEEE	TRBV21-1*00(755)	TRBD2*00(60)	TRBJ2-3*00(199)		544|553|581|0|9||45.0	18|30|48|16|28||60.0	26|41|69|32|47||75.0												TGTGCCAGCCTCCGACGACTAGCGGGAGTCGCGATACGCAGTATTTT	32								CASLRRLA_SRDTQYF		:::::::::0:-8:9:16:-2:-2:28:32:-6:47:::	TLML_20_	RNA
1400	CLONES_TRBTLML_20__4W_TCR-JV_cDNA_14_AGGCTAAC_merged_170000.txt	2866	1	2.59848e-05	TGTGCCAGCAGCAAAGGGCTAGCTGTGGCACAGATACGCAGTATTTT	EEAEEEEEEEEEEEEAEEEAEEEEEEEEEEEEEEEEEEEEEEEAAAA	TRBV21-1*00(1071)		TRBJ2-3*00(85)		544|580|581|0|34|SC560GDT563ST565ADC570|96.0		21|41|69|27|47||100.0												TGTGCCAGCAGCAAAGGGCTAGCTGTGGCACAGATACGCAGTATTTT	32								CASSKGLA_GTDTQYF		:::::::::0:19:34:::::27:-1:47:::	TLML_20_	RNA
1401	CLONES_TRBTLML_20__4W_TCR-JV_cDNA_14_AGGCTAAC_merged_170000.txt	2867	1	2.59848e-05	TGTGCCAGCAGCAAAGACAGGAGGCCTAAACCAATGAGCAGTTCTTC	EEEEEEEEEEEEEEEEEAEEEEEEEEEEEEEAEEEEEEEEEEEEEEE	TRBV21-1*00(455)	TRBD1*00(29),TRBD2*00(25)	TRBJ2-1*00(220)		544|560|581|0|16||80.0	15|24|36|16|25|SG20A|29.0;26|31|48|19|24||25.0	26|42|70|31|47||80.0												TGTGCCAGCAGCAAAGACAGGAGGCCTAAACCAATGAGCAGTTCTTC	32								CASSKDRR_*TNEQFF		:::::::::0:-1:16:16:-3:0:25:31:-6:47:::	TLML_20_	RNA
1402	CLONES_TRBTLML_20__4W_TCR-JV_cDNA_14_AGGCTAAC_merged_170000.txt	2868	1	2.59848e-05	TGCGCCAGCAGTCAAGCGCCGGGACAGGGGCATATGGCTACACCTTC	EEEAAAEAEEEAEEEEEEAE<EEEAEA6EEEEEEEEEEEEEEAEEEA	TRBV23-1*00(145)	TRBD1*00(60)	TRBJ1-2*00(215)		580|595|617|0|15||75.0	10|22|36|18|30||60.0	25|40|68|32|47||75.0												TGCGCCAGCAGTCAAGCGCCGGGACAGGGGCATATGGCTACACCTTC	21								CASSQAPG_GAYGYTF		:::::::::0:-2:15:18:2:-2:30:32:-5:47:::	TLML_20_	RNA
1403	CLONES_TRBTLML_20__4W_TCR-JV_cDNA_14_AGGCTAAC_merged_170000.txt	2869	1	2.59848e-05	TGCAGTGCTGTCTGCGTCTAAGGGGCCGGGGCTATGGCTACACCTTC	EEEAEEEEEEEEEEEEEEEEAEEEEEEEEEEEEEEEEEEEEEEEEEE	TRBV20-1*00(250)	TRBD1*00(25),TRBD2*00(25)	TRBJ1-2*00(220)		759|768|793|0|9||45.0	10|15|36|25|30||25.0;14|19|48|25|30||25.0	24|40|68|31|47||80.0												TGCAGTGCTGTCTGCGTCTAAGGGGCCGGGGCTATGGCTACACCTTC	32								CSAVCV*G_RGYGYTF		:::::::::0:-5:9:25:2:-9:30:31:-4:47:::	TLML_20_	RNA
1404	CLONES_TRBTLML_20__4W_TCR-JV_cDNA_14_AGGCTAAC_merged_170000.txt	2870	1	2.59848e-05	TGCAGTGCTAGAGATCTCCCAGGACAACGAACACTGAAGCTTTCCTT	EAEEAEEEEEEEEEEAAEEEAAE<EE<EEEEEAEEEEAEEAEEEAAE	TRBV20-1*00(865)	TRBD1*00(25)	TRBJ1-1*00(219)		759|777|793|0|18||90.0	13|18|36|21|26||25.0	21|40|68|28|47|ST37C|79.0												TGCAGTGCTAGAGATCTCCCAGGACAACGAACACTGAAGCTTTCCTT	27								CSARDLPG_TNTEAFL		:::::::::0:4:18:21:-1:-6:26:28:-1:47:::	TLML_20_	RNA
1405	CLONES_TRBTLML_20__4W_TCR-JV_cDNA_14_AGGCTAAC_merged_170000.txt	2871	1	2.59848e-05	TGTCCCAGTAGTATTACTGGGGCTGGGACCGGGGAGCTGTTTTTTT	EEEEEEEEEEEEEEEEEEEEEEEEEEEEEEEEEEEEEEEEEEEEEE	TRBV19*00(179)	TRBD1*00(25)	TRBJ2-2*00(209)		559|573|596|0|14|SG562C|54.0	19|24|36|18|23||25.0	25|43|71|27|46|I43T|69.0												TGTCCCAGTAGTATTACTGGGGCTGGGACCGGGGAGCTGTTTTTTT	36								CPSSITGA_GPGSCFF		:::::::::0:-3:14:18:-7:0:23:27:-5:46:::	TLML_20_	RNA
1406	CLONES_TRBTLML_20__4W_TCR-JV_cDNA_14_AGGCTAAC_merged_170000.txt	2884	1	2.59848e-05	TGTGCCAGCAGCTTCTCGGGGGAGAAACGTCTACGAGCAGTACTTC	EEEEEEEEEEEEEEEEEEEEEEEEEEEEEEEEEEEEEEEEEEEEEE	TRBV7-4*00(500)	TRBD1*00(25),TRBD2*00(25)	TRBJ2-7*00(220)		545|559|582|0|14||70.0	18|23|36|17|22||25.0;25|30|48|19|24||25.0	23|39|67|30|46||80.0												TGTGCCAGCAGCTTCTCGGGGGAGAAACGTCTACGAGCAGTACTTC	36								CASSFSGE_NVYEQYF		:::::::::0:-3:14:17:-6:-1:22:30:-3:46:::	TLML_20_	RNA
1407	CLONES_TRBTLML_20__4W_TCR-JV_cDNA_14_AGGCTAAC_merged_170000.txt	2885	1	2.59848e-05	TGTGCCAGCAGCTCGGGACCTCGGAGGGGAGGAGACCCAGTACTTC	EEEEEEEEEEEEEEEEEEEEEEEEEEEEEEEEEEEEEEEEEEEEEE	TRBV5-6*00(129),TRBV5-7*00(129)	TRBD1*00(30),TRBD2*00(30)	TRBJ2-5*00(215)		550|563|586|0|13||65.0;551|564|587|0|13||65.0	11|17|36|13|19||30.0;15|21|48|13|19||30.0	25|40|68|31|46||75.0												TGTGCCAGCAGCTCGGGACCTCGGAGGGGAGGAGACCCAGTACTTC	36								CASSSGPR_GEETQYF		:::::::::0:-3:13:13:1:-7:19:31:-5:46:::	TLML_20_	RNA
1408	CLONES_TRBTLML_20__4W_TCR-JV_cDNA_14_AGGCTAAC_merged_170000.txt	2886	1	2.59848e-05	TGTGCCAGCAGCCCGAGGGACGGAAAAAGAAGAGACCCAGTACTTC	EEEEEEEEEEEEEEEEEEEEEEEEEEEEEEAEEEEEEEEE6EEEEE	TRBV3-2*00(724)	TRBD1*00(25),TRBD2*00(25)	TRBJ2-5*00(145)		543|556|580|0|13||65.0	12|17|36|16|21||25.0;16|21|48|16|21||25.0	23|40|68|29|46||85.0												TGTGCCAGCAGCCCGAGGGACGGAAAAAGAAGAGACCCAGTACTTC	21								CASSPRDG_KEETQYF		:::::::::0:-4:13:16:0:-7:21:29:-3:46:::	TLML_20_	RNA
1409	CLONES_TRBTLML_20__4W_TCR-JV_cDNA_14_AGGCTAAC_merged_170000.txt	2887	1	2.59848e-05	TGTGCCAGCAGCCAAGGGAAAGGGGCACCAAGAGACCCAGTACTTC	EEEEEEEEEEEEEEEEEEEEEEEEEEEEEEEEEEEEEEEEEEEEEE	TRBV7-9*00(522)	TRBD1*00(34)	TRBJ2-5*00(240)		556|568|593|0|12||60.0	12|22|36|15|25|SC16A|34.0	20|40|68|26|46||100.0												TGTGCCAGCAGCCAAGGGAAAGGGGCACCAAGAGACCCAGTACTTC	36								CASSQGKG_HQETQYF		:::::::::0:-5:12:15:0:-2:25:26:0:46:::	TLML_20_	RNA
1410	CLONES_TRBTLML_20__4W_TCR-JV_cDNA_14_AGGCTAAC_merged_170000.txt	2888	1	2.59848e-05	TGTGCCAGCAGCAAAGTCGGGGGGACAGGCCTACGAGCAGTACTTC	EEEEEEEEEEEEEEEEEEEEEEEEEEEEEEEEEEEEEEEEEEEEEE	TRBV21-1*00(505)	TRBD1*00(40)	TRBJ2-7*00(225)		544|560|581|0|16||80.0	12|20|36|21|29||40.0	22|39|67|29|46||85.0												TGTGCCAGCAGCAAAGTCGGGGGGACAGGCCTACGAGCAGTACTTC	36								CASSKVGG_QAYEQYF		:::::::::0:-1:16:21:0:-4:29:29:-2:46:::	TLML_20_	RNA
1411	CLONES_TRBTLML_20__4W_TCR-JV_cDNA_14_AGGCTAAC_merged_170000.txt	2895	1	2.59848e-05	TGCCAGCAGCCCCCTTAGCGGGAGGGGAACAGATACGCAGTATTTT	EEEEEEEEEEEEEEEEEEEEEEEEEEEEEEEEEEEAEEEEEEEEEE	TRBV4-3*00(515),TRBV4-2*00(513)	TRBD2*00(55)	TRBJ2-3*00(230)		537|540|574|0|3||15.0;537|550|574|0|11|DT537DG538|13.0	21|32|48|15|26||55.0	23|41|69|28|46||90.0												TGCCAGCAGCCCCCTTAGCGGGAGGGGAACAGATACGCAGTATTTT	32								CQQPP*RE_GTDTQYF		:::::::::0:-14:3:15:-5:0:26:28:-3:46:::	TLML_20_	RNA
1412	CLONES_TRBTLML_20__4W_TCR-JV_cDNA_14_AGGCTAAC_merged_170000.txt	2897	1	2.59848e-05	TGCGCCACCCCCGGGACTCCAATTATCCTACAATGAGCAGTTCTTC	EEEEEEAEEEEEEEEEEEEEEEEEEEEEEEEEEEEEEEEEEEEEEE	TRBV23-1*00(176)	TRBD2*00(45),TRBD1*00(40)	TRBJ2-1*00(245)		580|587|617|0|7||35.0	13|22|48|9|18||45.0;9|17|36|9|17||40.0	21|42|70|25|46||105.0												TGCGCCACCCCCGGGACTCCAATTATCCTACAATGAGCAGTTCTTC	32								CATPGTPI_SYNEQFF		:::::::::0:-10:7:9:3:-10:18:25:-1:46:::	TLML_20_	RNA
1413	CLONES_TRBTLML_20__4W_TCR-JV_cDNA_14_AGGCTAAC_merged_170000.txt	2898	1	2.59848e-05	TGCGCCAGCAGTCAAATGTCAAGGATCTGGAAACACCATATATTTT	EEEEEEEEEEEEEEEEEEEEEEEEEEEEEEEEEEEEEEEEEEEEEE	TRBV23-1*00(243)		TRBJ1-3*00(245)		580|595|617|0|15||75.0		21|42|70|25|46||105.0												TGCGCCAGCAGTCAAATGTCAAGGATCTGGAAACACCATATATTTT	36								CASSQMSR_SGNTIYF		:::::::::0:-2:15:::::25:-1:46:::	TLML_20_	RNA
1414	CLONES_TRBTLML_20__4W_TCR-JV_cDNA_14_AGGCTAAC_merged_170000.txt	2911	1	2.59848e-05	TGTGTCAGCAGTTATGGCGGGCTCTCCTACAATGAGCAGTTCTTC	EEEEEEEEEEEEEEEEEEEEEEEEEEEEEEEEEEEEEEEEEEEEE	TRBV6-2*00(358),TRBV6-3*00(358)	TRBD2*00(25)	TRBJ2-1*00(250)		516|530|553|0|14|SC520T|54.0;516|530|553|0|14|SC520T|54.0	23|28|48|16|21||25.0	20|42|70|23|45||110.0												TGTGTCAGCAGTTATGGCGGGCTCTCCTACAATGAGCAGTTCTTC	36								CVSSYGGLSYNEQFF		:::::::::0:-3:14:16:-7:-4:21:23:0:45:::	TLML_20_	RNA
1415	CLONES_TRBTLML_20__4W_TCR-JV_cDNA_14_AGGCTAAC_merged_170000.txt	2912	1	2.59848e-05	TGTGTCAGCAGCCAACGGGGACTAGCGGGACTAAAGCAGTACTTC	EAAEEEAEEEA<EEEAEEEEEEEEAEEEEEEEEEEEEEAEEEEEE	TRBV14*00(899)	TRBD2*00(65)	TRBJ2-7*00(195)		516|531|553|0|15|SC520T|59.0	16|29|48|17|30||65.0	28|39|67|34|45||55.0												TGTGTCAGCAGCCAACGGGGACTAGCGGGACTAAAGCAGTACTTC	27								CVSSQRGLAGLKQYF		:::::::::0:-2:15:17:0:-3:30:34:-8:45:::	TLML_20_	RNA
1416	CLONES_TRBTLML_20__4W_TCR-JV_cDNA_14_AGGCTAAC_merged_170000.txt	3015	1	2.59848e-05	TGTGCCTGTCGGTTCAGGACTAGCGGGACCCCCGAGCAGTTCTTC	EEEEEEEEEEEEEEEEEEEEEEEEEEEEEEEEEEEEEEEEEEEEE	TRBV6-1*00(1280)	TRBD2*00(60)	TRBJ2-1*00(95)		516|522|553|0|6||30.0	17|29|48|16|28||60.0	30|42|70|33|45||60.0												TGTGCCTGTCGGTTCAGGACTAGCGGGACCCCCGAGCAGTTCTTC	36								CACRFRTSGTPEQFF		:::::::::0:-11:6:16:-1:-3:28:33:-10:45:::	TLML_20_	RNA
1417	CLONES_TRBTLML_20__4W_TCR-JV_cDNA_14_AGGCTAAC_merged_170000.txt	3016	1	2.59848e-05	TGTGCCTGGTCCAGACTGAGCACCTCGACCTATGGCTACACCTTC	EEEEEEEEEEEEEEEEEEEEEEEEEEEEEEEEEEEEEEEEEEEEE	TRBV30*00(108)		TRBJ1-2*00(135)		787|796|821|0|9||45.0		24|40|68|29|45||80.0												TGTGCCTGGTCCAGACTGAGCACCTCGACCTATGGCTACACCTTC	36								CAWSRLSTSTYGYTF		:::::::::0:-5:9:::::29:-4:45:::	TLML_20_	RNA
1418	CLONES_TRBTLML_20__4W_TCR-JV_cDNA_14_AGGCTAAC_merged_170000.txt	3018	1	2.59848e-05	TGTGCCTGGACCCCTGGGGGGAATCCCAGCGAAAAACTGTTTTTT	EEEEEEEEEEEEEEEEEEEEEEEEEEEEEEEEEEEEEEEEEEEEE	TRBV30*00(335)	TRBD1*00(30)	TRBJ1-4*00(215)		787|797|821|0|10||50.0	2|8|36|10|16||30.0	28|43|71|30|45||75.0												TGTGCCTGGACCCCTGGGGGGAATCCCAGCGAAAAACTGTTTTTT	36								CAWTPGGNPSEKLFF		:::::::::0:-4:10:10:10:-16:16:30:-8:45:::	TLML_20_	RNA
1419	CLONES_TRBTLML_20__4W_TCR-JV_cDNA_14_AGGCTAAC_merged_170000.txt	3019	1	2.59848e-05	TGTGCCTGGAGTGTATTTAGCGGCCACAAAAACATTCAGTACTTC	EEEEEEEEEEEEEEEEEEEEEEEEEEEEEEEEEEEEEEEEEEEEE	TRBV30*00(565)	TRBD2*00(30)	TRBJ2-4*00(155)		787|802|821|0|15||75.0	21|27|48|17|23||30.0	23|42|70|26|45||95.0												TGTGCCTGGAGTGTATTTAGCGGCCACAAAAACATTCAGTACTTC	36								CAWSVFSGHKNIQYF		:::::::::0:1:15:17:-5:-5:23:26:-3:45:::	TLML_20_	RNA
1420	CLONES_TRBTLML_20__4W_TCR-JV_cDNA_14_AGGCTAAC_merged_170000.txt	3020	1	2.59848e-05	TGTGCCTGGAGGAGGCAGGCCGCGGCTTTTGGGGGCTACACCTTC	EAEEEEEEEEEEEEEEEEEAAEEEEEEEEAEAEEEEEEEEEEEEE	TRBV30*00(375)		TRBJ1-2*00(200)		787|798|821|0|11||55.0		28|40|68|33|45||60.0												TGTGCCTGGAGGAGGCAGGCCGCGGCTTTTGGGGGCTACACCTTC	32								CAWRRQAAAFGGYTF		:::::::::0:-3:11:::::33:-8:45:::	TLML_20_	RNA
1421	CLONES_TRBTLML_20__4W_TCR-JV_cDNA_14_AGGCTAAC_merged_170000.txt	3022	1	2.59848e-05	TGTGCCCTACGACAGGGGCCGAACTTCACCGGGGAGCTGTTTTTT	EEEEEEEEEEEEEEEEEEEEAEEEEEEEEEEEEEEEEEEEEEEEE	TRBV24-1*00(180)	TRBD1*00(40)	TRBJ2-2*00(235)		559|565|597|0|6||30.0	14|22|36|10|18||40.0	24|43|71|26|45||95.0												TGTGCCCTACGACAGGGGCCGAACTTCACCGGGGAGCTGTTTTTT	32								CALRQGPNFTGELFF		:::::::::0:-12:6:10:-2:-2:18:26:-4:45:::	TLML_20_	RNA
1422	CLONES_TRBTLML_20__4W_TCR-JV_cDNA_14_AGGCTAAC_merged_170000.txt	3030	1	2.59848e-05	TGTGCCATCAGTGACCCTGAGGGAGCCTACAATGAGCAGTTCTTC	EEEEEEEEEEEEEEEEEEEEEEEEEEEEEEEEEEEEEEEEEEEEE	TRBV10-3*00(160),TRBV6-4*00(149),TRBV6-1*00(144)	TRBD1*00(25),TRBD2*00(25)	TRBJ2-1*00(240)		533|547|570|0|14||70.0;518|533|555|0|15|SG525T|59.0;516|530|553|0|14|SG523T|54.0	3|8|36|14|19||25.0;25|30|48|20|25||25.0	22|42|70|25|45||100.0												TGTGCCATCAGTGACCCTGAGGGAGCCTACAATGAGCAGTTCTTC	36								CAISDPEGAYNEQFF		:::::::::0:-3:14:14:9:-16:19:25:-2:45:::	TLML_20_	RNA
1423	CLONES_TRBTLML_20__4W_TCR-JV_cDNA_14_AGGCTAAC_merged_170000.txt	3031	1	2.59848e-05	TGTGCCACTGGGGACAGGGCTATCTCTGGAAACACCATATATTTT	EEEEEEEEEEEEEEEEEEEEEEEEEEEEEEEEEEEEEEEEEEEEE	TRBV19*00(335)	TRBD1*00(45)	TRBJ1-3*00(250)		559|566|596|0|7||35.0	12|21|36|10|19||45.0	20|42|70|23|45||110.0												TGTGCCACTGGGGACAGGGCTATCTCTGGAAACACCATATATTTT	36								CATGDRAISGNTIYF		:::::::::0:-10:7:10:0:-3:19:23:0:45:::	TLML_20_	RNA
1424	CLONES_TRBTLML_20__4W_TCR-JV_cDNA_14_AGGCTAAC_merged_170000.txt	3038	1	2.59848e-05	TGTGCCACCGGTGAGCCCGACACTAGCACAGATACGCAGTATTTT	EEEEEEEEEEEEEEEEEEEEEEEEEEEAEEEEEEEEEEEEEEEEE	TRBV24-1*00(124)		TRBJ2-3*00(255)		559|573|597|0|14|SA568G|54.0		18|41|69|22|45||115.0												TGTGCCACCGGTGAGCCCGACACTAGCACAGATACGCAGTATTTT	32								CATGEPDTSTDTQYF		:::::::::0:-4:14:::::22:2:45:::	TLML_20_	RNA
1425	CLONES_TRBTLML_20__4W_TCR-JV_cDNA_14_AGGCTAAC_merged_170000.txt	3039	1	2.59848e-05	TGTGCCACCGATGCGGGAGTCGGCACCTACAATGAGCAGTTCTTC	EEEEEEEEEEEEEEEEEEEEEEEEEEEEEEEEEEEEEEEEEEEEE	TRBV28*00(320)	TRBD2*00(35)	TRBJ2-1*00(240)		564|571|601|0|7||35.0	23|30|48|12|19||35.0	22|42|70|25|45||100.0												TGTGCCACCGATGCGGGAGTCGGCACCTACAATGAGCAGTTCTTC	36								CATDAGVGTYNEQFF		:::::::::0:-10:7:12:-7:-2:19:25:-2:45:::	TLML_20_	RNA
1426	CLONES_TRBTLML_20__4W_TCR-JV_cDNA_14_AGGCTAAC_merged_170000.txt	3040	1	2.59848e-05	TGTGCCACCAGTGATTTTCAGGACAGCCAAGAGACCCAGTACTTC	EEEEEEEEEEEEEEEEEEEEEEEEEEEEEEEEEEEEEEEEEEEEE	TRBV24-1*00(431)	TRBD1*00(30)	TRBJ2-5*00(177)		559|576|597|0|17||85.0	13|19|36|20|26||30.0	21|40|68|26|45||95.0												TGTGCCACCAGTGATTTTCAGGACAGCCAAGAGACCCAGTACTTC	36								CATSDFQDSQETQYF		:::::::::0:-1:17:20:-1:-5:26:26:-1:45:::	TLML_20_	RNA
1427	CLONES_TRBTLML_20__4W_TCR-JV_cDNA_14_AGGCTAAC_merged_170000.txt	3041	1	2.59848e-05	TGTGCCACCAGTGATTTGCCTAGCGGGAGAAATGAGCAGTTCTTC	EEEEEEEEEEEEEEEEEEEEEEEEEEEEEEEEEEEEEEEEEEEEE	TRBV24-1*00(245)	TRBD2*00(50)	TRBJ2-1*00(199)		559|578|597|0|19||95.0	20|30|48|19|29||50.0	27|42|70|30|45||75.0												TGTGCCACCAGTGATTTGCCTAGCGGGAGAAATGAGCAGTTCTTC	36								CATSDLPSGRNEQFF		:::::::::0:1:19:19:-4:-2:29:30:-7:45:::	TLML_20_	RNA
1428	CLONES_TRBTLML_20__4W_TCR-JV_cDNA_14_AGGCTAAC_merged_170000.txt	3042	1	2.59848e-05	TGTGCCACCAGTGATTTGGGGGGTCCCTTCAATGAGCAGTTCTTC	<EEEEEEEEEEEEEEEEEAA<AEEEEEEAEEEEEAEEEE6EEEEE	TRBV24-1*00(199)	TRBD1*00(25)	TRBJ2-1*00(208)		559|577|597|0|18||90.0	18|23|36|18|23||25.0	22|42|70|25|45|SA25T|84.0												TGTGCCACCAGTGATTTGGGGGGTCCCTTCAATGAGCAGTTCTTC	21								CATSDLGGPFNEQFF		:::::::::0:0:18:18:-6:-1:23:25:-2:45:::	TLML_20_	RNA
1429	CLONES_TRBTLML_20__4W_TCR-JV_cDNA_14_AGGCTAAC_merged_170000.txt	3043	1	2.59848e-05	TGTGCCACCAGTGATTTGGGGGAGTCGGCAGATACGCAGTATTTT	EEEEEEEEEEEEEEEEEEEEEEAEEEEEEEEEEEEEEEEEEEEEE	TRBV24-1*00(375)	TRBD2*00(25)	TRBJ2-3*00(225)		559|577|597|0|18||90.0	25|30|48|19|24||25.0	24|41|69|28|45||85.0												TGTGCCACCAGTGATTTGGGGGAGTCGGCAGATACGCAGTATTTT	32								CATSDLGESADTQYF		:::::::::0:0:18:19:-9:-2:24:28:-4:45:::	TLML_20_	RNA
1430	CLONES_TRBTLML_20__4W_TCR-JV_cDNA_14_AGGCTAAC_merged_170000.txt	3044	1	2.59848e-05	TGTGCCACCAGTGATAGACGGACAACCACCAATGAGCAGTTCTTC	EEEEEEAEEEEEEEEEEEEEEEEEEEEEEEEEEEEEEEEEEEEEE	TRBV24-1*00(135)	TRBD1*00(25)	TRBJ2-1*00(220)		559|574|597|0|15||75.0	13|18|36|19|24||25.0	26|42|70|29|45||80.0												TGTGCCACCAGTGATAGACGGACAACCACCAATGAGCAGTTCTTC	32								CATSDRRTTTNEQFF		:::::::::0:-3:15:19:-1:-6:24:29:-6:45:::	TLML_20_	RNA
1431	CLONES_TRBTLML_20__4W_TCR-JV_cDNA_14_AGGCTAAC_merged_170000.txt	3045	1	2.59848e-05	TGTGCCACCAGTGAGCCCGACACTAGCACAGATACGCAGTATTTT	EEEEEEEEEEEEEEEEEEEAEEEEEEEEEEEEEEEEEEEEEEEEE	TRBV24-1*00(135)		TRBJ2-3*00(255)		559|573|597|0|14||70.0		18|41|69|22|45||115.0												TGTGCCACCAGTGAGCCCGACACTAGCACAGATACGCAGTATTTT	32								CATSEPDTSTDTQYF		:::::::::0:-4:14:::::22:2:45:::	TLML_20_	RNA
1432	CLONES_TRBTLML_20__4W_TCR-JV_cDNA_14_AGGCTAAC_merged_170000.txt	3046	1	2.59848e-05	TGTGCCACCAGCAGAGTAGCGGGTTCTTACAATGAGCAGTTCTTC	EEEEEEEEEEEEEEEEEEEEEEEEEEEEEEEEEEAEEEEEEEEEE	TRBV15*00(298)	TRBD2*00(35)	TRBJ2-1*00(230)		552|568|589|0|16||80.0	21|28|48|16|23||35.0	24|42|70|27|45||90.0												TGTGCCACCAGCAGAGTAGCGGGTTCTTACAATGAGCAGTTCTTC	32								CATSRVAGSYNEQFF		:::::::::0:-1:16:16:-5:-4:23:27:-4:45:::	TLML_20_	RNA
1433	CLONES_TRBTLML_20__4W_TCR-JV_cDNA_14_AGGCTAAC_merged_170000.txt	3047	1	2.59848e-05	TGTGCCACCAGCAGAGATCGGTTCGACCAAGAGACCCAGTACTTC	EEEEEEAEEEEEEEEEEEEEEEEEEEEEEEEEEAEEEEEEEEEEE	TRBV15*00(159)		TRBJ2-5*00(240)		552|571|589|0|19||95.0		20|40|68|25|45||100.0												TGTGCCACCAGCAGAGATCGGTTCGACCAAGAGACCCAGTACTTC	32								CATSRDRFDQETQYF		:::::::::0:2:19:::::25:0:45:::	TLML_20_	RNA
1434	CLONES_TRBTLML_20__4W_TCR-JV_cDNA_14_AGGCTAAC_merged_170000.txt	3048	1	2.59848e-05	TGTGCCAGTCTAAATCAATACAGCTCCTACAATGAGCAGTTCTTC	EEEEEEEAEEEEEAEEEEEEEEEEEEEEEEEEEEEEEEEEEEEEE	TRBV2*00(765)		TRBJ2-1*00(260)		518|526|555|0|8||40.0		18|42|70|21|45||120.0												TGTGCCAGTCTAAATCAATACAGCTCCTACAATGAGCAGTTCTTC	32								CASLNQYSSYNEQFF		:::::::::0:-9:8:::::21:2:45:::	TLML_20_	RNA
1435	CLONES_TRBTLML_20__4W_TCR-JV_cDNA_14_AGGCTAAC_merged_170000.txt	3049	1	2.59848e-05	TGTGCCAGTCGGGGGCTTGAGGATGGGGCCAACGTCCTGACTTTC	EEEEEEEEEEEEEEEEEEEEEEEEEEEEEEEEEEEEEEEEEEEEE	TRBV19*00(460)	TRBD1*00(30)	TRBJ2-6*00(250)		559|568|596|0|9||45.0	18|24|36|10|16||30.0	23|45|73|23|45||110.0												TGTGCCAGTCGGGGGCTTGAGGATGGGGCCAACGTCCTGACTTTC	36								CASRGLEDGANVLTF		:::::::::0:-8:9:10:-6:0:16:23:-3:45:::	TLML_20_	RNA
1436	CLONES_TRBTLML_20__4W_TCR-JV_cDNA_14_AGGCTAAC_merged_170000.txt	3050	1	2.59848e-05	TGTGCCAGTGGGGGAGGCGAAACGAACACCGGGGAGCTGTTTTTT	EEEEEEEEEE<AEEEEEEEEEEEEEEEAEEEEEEEEEEEEAEEEE	TRBV6-2*00(485),TRBV6-3*00(485)	TRBD2*00(30)	TRBJ2-2*00(255)		516|524|553|0|8||40.0;516|524|553|0|8||40.0	25|31|48|11|17||30.0	20|43|71|22|45||115.0												TGTGCCAGTGGGGGAGGCGAAACGAACACCGGGGAGCTGTTTTTT	27								CASGGGETNTGELFF		:::::::::0:-9:8:11:-9:-1:17:22:0:45:::	TLML_20_	RNA
1437	CLONES_TRBTLML_20__4W_TCR-JV_cDNA_14_AGGCTAAC_merged_170000.txt	3051	1	2.59848e-05	TGTGCCAGTATCCCTTACAGGGGTTTTGGCGGGGAGCTGTTTTTT	EAEEEEEEEEEEEEEEEEEEEEEEEEEEEEEEEEEEEEEEEEEEE	TRBV19*00(203)	TRBD1*00(35)	TRBJ2-2*00(220)		559|569|596|0|10||50.0	15|22|36|16|23||35.0	27|43|71|29|45||80.0												TGTGCCAGTATCCCTTACAGGGGTTTTGGCGGGGAGCTGTTTTTT	32								CASIPYRGFGGELFF		:::::::::0:-7:10:16:-3:-2:23:29:-7:45:::	TLML_20_	RNA
1438	CLONES_TRBTLML_20__4W_TCR-JV_cDNA_14_AGGCTAAC_merged_170000.txt	3052	1	2.59848e-05	TGTGCCAGTACTTATTATAGCGGGAACACCGGGGAGCTGTTTTTT	EEEEEEEEEEEEEEEEEEEEEEEEEEEEEEEEEEEEEEEEEEEEE	TRBV19*00(114)	TRBD2*00(30)	TRBJ2-2*00(250)		559|569|596|0|10||50.0	21|27|48|17|23||30.0	21|43|71|23|45||110.0												TGTGCCAGTACTTATTATAGCGGGAACACCGGGGAGCTGTTTTTT	36								CASTYYSGNTGELFF		:::::::::0:-7:10:17:-5:-5:23:23:-1:45:::	TLML_20_	RNA
1439	CLONES_TRBTLML_20__4W_TCR-JV_cDNA_14_AGGCTAAC_merged_170000.txt	3053	1	2.59848e-05	TGTGCCAGTACCGCAGGGACAGGGAGAGCCTACGAGCAGTACTTC	EEEEEEEEEEEEEEEEEEEAEEEEEEEEAEEEEEEEEEEEEEEEE	TRBV19*00(670)	TRBD1*00(45)	TRBJ2-7*00(120)		559|569|596|0|10||50.0	12|21|36|15|24||45.0	22|39|67|28|45||85.0												TGTGCCAGTACCGCAGGGACAGGGAGAGCCTACGAGCAGTACTTC	32								CASTAGTGRAYEQYF		:::::::::0:-7:10:15:0:-3:24:28:-2:45:::	TLML_20_	RNA
1440	CLONES_TRBTLML_20__4W_TCR-JV_cDNA_14_AGGCTAAC_merged_170000.txt	3054	1	2.59848e-05	TGTGCCAGTACCAGGGGCAGAACGTACCAAGAGACCCAGTACTTC	EEEEEEEEEEEEEEEEEEEEEEEEEEEEEEEEEEEEEEEEEEEEE	TRBV19*00(645)	TRBD1*00(30)	TRBJ2-5*00(250)		559|569|596|0|10||50.0	16|22|36|11|17||30.0	18|40|68|23|45||110.0												TGTGCCAGTACCAGGGGCAGAACGTACCAAGAGACCCAGTACTTC	36								CASTRGRTYQETQYF		:::::::::0:-7:10:11:-4:-2:17:23:2:45:::	TLML_20_	RNA
1441	CLONES_TRBTLML_20__4W_TCR-JV_cDNA_14_AGGCTAAC_merged_170000.txt	3055	1	2.59848e-05	TGTGCCAGTAGTTACCCAGAATATAGCAATCAGCCCCAGCATTTT	EEEEEEEEEEEEEEEEEEEEEEEEEEEEEEEEEEEEEEEEEEEEE	TRBV19*00(320)		TRBJ1-5*00(260)		559|571|596|0|12||60.0		18|42|70|21|45||120.0												TGTGCCAGTAGTTACCCAGAATATAGCAATCAGCCCCAGCATTTT	36								CASSYPEYSNQPQHF		:::::::::0:-5:12:::::21:2:45:::	TLML_20_	RNA
1442	CLONES_TRBTLML_20__4W_TCR-JV_cDNA_14_AGGCTAAC_merged_170000.txt	3056	1	2.59848e-05	TGTGCCAGTAGTCCGTCCCAGAGCTCCTACAATGAGCAGTTCTTC	EEEEEEEEEEEEEEEEEEEEEEAEEEEEEEEEEEEEEEEEEEEEE	TRBV19*00(780)	TRBD1*00(25),TRBD2*00(25)	TRBJ2-1*00(265)		559|571|596|0|12||60.0	7|12|36|14|19||25.0;11|16|48|14|19||25.0	17|42|70|20|45||125.0												TGTGCCAGTAGTCCGTCCCAGAGCTCCTACAATGAGCAGTTCTTC	32								CASSPSQSSYNEQFF		:::::::::0:-5:12:14:5:-12:19:20:3:45:::	TLML_20_	RNA
1443	CLONES_TRBTLML_20__4W_TCR-JV_cDNA_14_AGGCTAAC_merged_170000.txt	3057	1	2.59848e-05	TGTGCCAGTAGTATTCGCCCGGGCCCCGTACTGCGAGCTTTCTTT	EEEEEEEEEEEEEEEEEEAEAEAEEEEEEEEAEEEEEEEEEEEEE	TRBV19*00(649)	TRBD1*00(30),TRBD2*00(30)	TRBJ1-1*00(190)		559|573|596|0|14||70.0	9|15|36|17|23||30.0;13|19|48|17|23||30.0	30|40|68|35|45||50.0												TGTGCCAGTAGTATTCGCCCGGGCCCCGTACTGCGAGCTTTCTTT	32								CASSIRPGPVLRAFF		:::::::::0:-3:14:17:3:-9:23:35:-10:45:::	TLML_20_	RNA
1444	CLONES_TRBTLML_20__4W_TCR-JV_cDNA_14_AGGCTAAC_merged_170000.txt	3058	1	2.59848e-05	TGTGCCAGTAGTATTGGACAGGCTGGGGCCAACGTCCTGACTTTC	EEEEEEEE<EEEEEEEEAEAEEEAEEEAEEEEEEEEEEEEEEAEE	TRBV19*00(735)	TRBD1*00(35)	TRBJ2-6*00(255)		559|573|596|0|14||70.0	13|20|36|15|22||35.0	22|45|73|22|45||115.0												TGTGCCAGTAGTATTGGACAGGCTGGGGCCAACGTCCTGACTTTC	27								CASSIGQAGANVLTF		:::::::::0:-3:14:15:-1:-4:22:22:-2:45:::	TLML_20_	RNA
1445	CLONES_TRBTLML_20__4W_TCR-JV_cDNA_14_AGGCTAAC_merged_170000.txt	3059	1	2.59848e-05	TGTGCCAGTAGTATCGCTGCAGCCCTGAACACTGAAGCTTTCTTT	EEEEEEEEEEEEEEEEEEEEEEEEEEEEEEEEEEEEEEEEEEEEE	TRBV19*00(150)		TRBJ1-1*00(150)		559|573|596|0|14||70.0		20|40|68|25|45||100.0												TGTGCCAGTAGTATCGCTGCAGCCCTGAACACTGAAGCTTTCTTT	36								CASSIAAALNTEAFF		:::::::::0:-3:14:::::25:0:45:::	TLML_20_	RNA
1446	CLONES_TRBTLML_20__4W_TCR-JV_cDNA_14_AGGCTAAC_merged_170000.txt	3060	1	2.59848e-05	TGTGCCAGTAGTATGGCAGCGGGAGGGTCCTACGAGCAGTACTTC	EEEEEEEEEEEEEEEEEEEEEEEEEEEEEEEEEEEEEEEEEEEEE	TRBV19*00(695)	TRBD2*00(50)	TRBJ2-7*00(230)		559|573|596|0|14||70.0	22|32|48|17|27||50.0	21|39|67|27|45||90.0												TGTGCCAGTAGTATGGCAGCGGGAGGGTCCTACGAGCAGTACTTC	36								CASSMAAGGSYEQYF		:::::::::0:-3:14:17:-6:0:27:27:-1:45:::	TLML_20_	RNA
1447	CLONES_TRBTLML_20__4W_TCR-JV_cDNA_14_AGGCTAAC_merged_170000.txt	3061	1	2.59848e-05	TGTGCCAGTAGTATGGGTACAAGTATGAACACTGAAGCTTTCTTT	EEAEEEEEEEEEEEEEEEEEEEEEEEEEEEEEEEEEEAAAAA???	TRBV19*00(1044)		TRBJ1-1*00(90)		559|573|596|0|14||70.0		19|40|68|24|45||105.0												TGTGCCAGTAGTATGGGTACAAGTATGAACACTGAAGCTTTCTTT	30								CASSMGTSMNTEAFF		:::::::::0:-3:14:::::24:1:45:::	TLML_20_	RNA
1448	CLONES_TRBTLML_20__4W_TCR-JV_cDNA_14_AGGCTAAC_merged_170000.txt	3062	1	2.59848e-05	TGTGCCAGTAGTATGGGGGGACGGAGAGGCCGTGGGCAGTTCTTC	EEEEEEEEEAEEEEEEEEEEEEEEEEEEEEEEEEEEEEEEEEEEE	TRBV19*00(320)	TRBD1*00(25),TRBD2*00(25)	TRBJ2-1*00(190)		559|573|596|0|14||70.0	12|17|36|17|22||25.0;16|21|48|17|22||25.0	32|42|70|35|45||50.0												TGTGCCAGTAGTATGGGGGGACGGAGAGGCCGTGGGCAGTTCTTC	32								CASSMGGRRGRGQFF		:::::::::0:-3:14:17:0:-7:22:35:-12:45:::	TLML_20_	RNA
1449	CLONES_TRBTLML_20__4W_TCR-JV_cDNA_14_AGGCTAAC_merged_170000.txt	3063	1	2.59848e-05	TGTGCCAGTAGTATGGGGGACAGGCCGAACACTGAAGCTTTCTTT	EEEEEEEEEEEEEEEEEEEEEEEEEEEEEEEEEEEEEEEEEEEEE	TRBV19*00(265)	TRBD1*00(40)	TRBJ1-1*00(235)		559|573|596|0|14||70.0	12|20|36|16|24||40.0	21|40|68|26|45||95.0												TGTGCCAGTAGTATGGGGGACAGGCCGAACACTGAAGCTTTCTTT	36								CASSMGDRPNTEAFF		:::::::::0:-3:14:16:0:-4:24:26:-1:45:::	TLML_20_	RNA
1450	CLONES_TRBTLML_20__4W_TCR-JV_cDNA_14_AGGCTAAC_merged_170000.txt	3064	1	2.59848e-05	TGTGCCAGTAGTATACCCCACGGGCGGGGCAAGACCCAGTACTTC	EEEEEEEEEEEEEEEAEAEEEEEEEEEEEEEEEAEEEEEEEEEEE	TRBV19*00(145)	TRBD1*00(25),TRBD2*00(25)	TRBJ2-5*00(210)		559|574|596|0|15||75.0	19|24|36|25|30||25.0;23|28|48|23|28||25.0	26|40|68|31|45||70.0												TGTGCCAGTAGTATACCCCACGGGCGGGGCAAGACCCAGTACTTC	32								CASSIPHGRGKTQYF		:::::::::0:-2:15:25:-7:0:30:31:-6:45:::	TLML_20_	RNA
1451	CLONES_TRBTLML_20__4W_TCR-JV_cDNA_14_AGGCTAAC_merged_170000.txt	3065	1	2.59848e-05	TGTGCCAGTAGTATAGTTGCGGGAACTCACAATGAGCAGTTCTTC	EEEEEEEEEEEEEEEEEEEEEEEEEEEEEEEEEEEEEEEEEEAEE	TRBV19*00(705)	TRBD2*00(30)	TRBJ2-1*00(225)		559|575|596|0|16||80.0	23|29|48|18|24||30.0	25|42|70|28|45||85.0												TGTGCCAGTAGTATAGTTGCGGGAACTCACAATGAGCAGTTCTTC	32								CASSIVAGTHNEQFF		:::::::::0:-1:16:18:-7:-3:24:28:-5:45:::	TLML_20_	RNA
1452	CLONES_TRBTLML_20__4W_TCR-JV_cDNA_14_AGGCTAAC_merged_170000.txt	3066	1	2.59848e-05	TGTGCCAGTAGTATAGGTGTGGGGGCGCCGAATGAGCAGTTCTTC	EEEEEEEEEEEEEEEEEEEEEEEEEEEEEEEEEEEEEEEEEEEEE	TRBV19*00(223)	TRBD1*00(45)	TRBJ2-1*00(215)		559|575|596|0|16||80.0	18|27|36|20|29||45.0	27|42|70|30|45||75.0												TGTGCCAGTAGTATAGGTGTGGGGGCGCCGAATGAGCAGTTCTTC	36								CASSIGVGAPNEQFF		:::::::::0:-1:16:20:-6:3:29:30:-7:45:::	TLML_20_	RNA
1453	CLONES_TRBTLML_20__4W_TCR-JV_cDNA_14_AGGCTAAC_merged_170000.txt	3067	1	2.59848e-05	TGTGCCAGTAGTAGCGGAGGAACGGGGGGAGAGACCCAGTACTTC	EEEEEEEEEEEEEEA6EEEEEEEEE<EEEEEEEEEEEEEEEAEEE	TRBV19*00(535)	TRBD1*00(25),TRBD2*00(25)	TRBJ2-5*00(220)		559|572|596|0|13||65.0	18|23|36|23|28||25.0;26|31|48|15|20||25.0	24|40|68|29|45||80.0												TGTGCCAGTAGTAGCGGAGGAACGGGGGGAGAGACCCAGTACTTC	21								CASSSGGTGGETQYF		:::::::::0:-4:13:23:-6:-1:28:29:-4:45:::	TLML_20_	RNA
1454	CLONES_TRBTLML_20__4W_TCR-JV_cDNA_14_AGGCTAAC_merged_170000.txt	3068	1	2.59848e-05	TGTGCCAGTAGCCCTGGGACTAGTTTACGAGATACGCAGTATTTT	EEEEEEEEEEEEEEEAEEEEEEEEEEEEEEEEEEEEEEEEEEEEE	TRBV19*00(500)	TRBD2*00(40)	TRBJ2-3*00(220)		559|570|596|0|11||55.0	16|24|48|15|23||40.0	25|41|69|29|45||80.0												TGTGCCAGTAGCCCTGGGACTAGTTTACGAGATACGCAGTATTTT	32								CASSPGTSLRDTQYF		:::::::::0:-6:11:15:0:-8:23:29:-5:45:::	TLML_20_	RNA
1455	CLONES_TRBTLML_20__4W_TCR-JV_cDNA_14_AGGCTAAC_merged_170000.txt	3069	1	2.59848e-05	TGTGCCAGTAACAGACTAGCGGGAGCCACCGGGGAGCTGTTTTTT	EEEEEEEEEEEEEEEEEEEEEEEEEEEEEEEEEEEEEEEEEEEEE	TRBV19*00(340)	TRBD2*00(60)	TRBJ2-2*00(235)		559|569|596|0|10||50.0	18|30|48|13|25||60.0	24|43|71|26|45||95.0												TGTGCCAGTAACAGACTAGCGGGAGCCACCGGGGAGCTGTTTTTT	36								CASNRLAGATGELFF		:::::::::0:-7:10:13:-2:-2:25:26:-4:45:::	TLML_20_	RNA
1456	CLONES_TRBTLML_20__4W_TCR-JV_cDNA_14_AGGCTAAC_merged_170000.txt	3070	1	2.59848e-05	TGTGCCAGTAAGAATTCGGGACTGCACACAGATACGCAGTATTTT	EEEEEEEEEEEEEEEEEEEEEEEEEEEEEEEEEEEEEEEEEAAAA	TRBV19*00(810)	TRBD2*00(35),TRBD1*00(30)	TRBJ2-3*00(100)		559|569|596|0|10||50.0	15|22|48|16|23||35.0;11|17|36|16|22||30.0	22|41|69|26|45||95.0												TGTGCCAGTAAGAATTCGGGACTGCACACAGATACGCAGTATTTT	32								CASKNSGLHTDTQYF		:::::::::0:-7:10:16:1:-10:23:26:-2:45:::	TLML_20_	RNA
1457	CLONES_TRBTLML_20__4W_TCR-JV_cDNA_14_AGGCTAAC_merged_170000.txt	3071	1	2.59848e-05	TGTGCCAGCTCCTCGCGGGGAGGCTTCACCGGGGAGCTGTTTTTT	EEEEEEEEEEEEEEEEEEEEEEEEEEEEEEEEEEEEEEEEEEEEE	TRBV2*00(515)	TRBD2*00(30)	TRBJ2-2*00(235)		518|527|555|0|9||45.0	25|31|48|17|23||30.0	24|43|71|26|45||95.0												TGTGCCAGCTCCTCGCGGGGAGGCTTCACCGGGGAGCTGTTTTTT	36								CASSSRGGFTGELFF		:::::::::0:-8:9:17:-9:-1:23:26:-4:45:::	TLML_20_	RNA
1458	CLONES_TRBTLML_20__4W_TCR-JV_cDNA_14_AGGCTAAC_merged_170000.txt	3072	1	2.59848e-05	TGTGCCAGCTCCCTAAGAGGCGGGCTTTCCTACGAGCAGTACTTC	EEEEEEEEEEEEEEEEEEEEEAEEEEAEEEEEEEEEEEEEEEAEE	TRBV27*00(844)	TRBD2*00(25)	TRBJ2-7*00(125)		556|565|593|0|9||45.0	23|28|48|19|24||25.0	21|39|67|27|45||90.0												TGTGCCAGCTCCCTAAGAGGCGGGCTTTCCTACGAGCAGTACTTC	32								CASSLRGGLSYEQYF		:::::::::0:-8:9:19:-7:-4:24:27:-1:45:::	TLML_20_	RNA
1459	CLONES_TRBTLML_20__4W_TCR-JV_cDNA_14_AGGCTAAC_merged_170000.txt	3073	1	2.59848e-05	TGTGCCAGCTCCCCGAGAGGTGGGGACTCCTACGAGCAGTACTTC	EEEEEEEEEEEEEEEEEEEEEEEEEEEEEEEEEEEEEEEEEEEEE	TRBV18*00(120)		TRBJ2-7*00(235)		702|713|739|0|11||55.0		20|39|67|26|45||95.0												TGTGCCAGCTCCCCGAGAGGTGGGGACTCCTACGAGCAGTACTTC	36								CASSPRGGDSYEQYF		:::::::::0:-6:11:::::26:0:45:::	TLML_20_	RNA
1460	CLONES_TRBTLML_20__4W_TCR-JV_cDNA_14_AGGCTAAC_merged_170000.txt	3074	1	2.59848e-05	TGTGCCAGCTCGCTCCCCGGGGCCTCCGGAAACACCATATATTTT	AEEAE<AEEEEEEEEEAEEEEEEEAEAAEEEEEEEEEEEEEEEEE	TRBV7-8*00(550)	TRBD1*00(30),TRBD2*00(30)	TRBJ1-3*00(218)		567|576|604|0|9||45.0	9|15|36|15|21||30.0;13|19|48|15|21||30.0	20|42|70|23|45|ST23C|94.0												TGTGCCAGCTCGCTCCCCGGGGCCTCCGGAAACACCATATATTTT	27								CASSLPGASGNTIYF		:::::::::0:-8:9:15:3:-9:21:23:0:45:::	TLML_20_	RNA
1461	CLONES_TRBTLML_20__4W_TCR-JV_cDNA_14_AGGCTAAC_merged_170000.txt	3075	1	2.59848e-05	TGTGCCAGCTCGCCCAGGGACGTGGGCTCCTACGAGCAGTACTTC	EEEEEEEEEEEEEEEEEEEEEEEEEEEEEEEEEEEEEEEEEEEEE	TRBV18*00(186)	TRBD1*00(25),TRBD2*00(25)	TRBJ2-7*00(240)		702|713|739|0|11||55.0	12|17|36|16|21||25.0;16|21|48|16|21||25.0	19|39|67|25|45||100.0												TGTGCCAGCTCGCCCAGGGACGTGGGCTCCTACGAGCAGTACTTC	36								CASSPRDVGSYEQYF		:::::::::0:-6:11:16:0:-7:21:25:1:45:::	TLML_20_	RNA
1462	CLONES_TRBTLML_20__4W_TCR-JV_cDNA_14_AGGCTAAC_merged_170000.txt	3076	1	2.59848e-05	TGTGCCAGCTCATCGTGGACTAGCGGGATTGAGACCCAGTACTTC	EEEEEEEEEEEEEEEEEEEEEEEEEEEEEEE6EEEEEEEEAEAAA	TRBV18*00(935)	TRBD2*00(60)	TRBJ2-5*00(85)		702|714|739|0|12||60.0	17|29|48|16|28||60.0	25|40|68|30|45||75.0												TGTGCCAGCTCATCGTGGACTAGCGGGATTGAGACCCAGTACTTC	21								CASSSWTSGIETQYF		:::::::::0:-5:12:16:-1:-3:28:30:-5:45:::	TLML_20_	RNA
1463	CLONES_TRBTLML_20__4W_TCR-JV_cDNA_14_AGGCTAAC_merged_170000.txt	3077	1	2.59848e-05	TGTGCCAGCTCACCTTACGGACAGCCTAACTATGGCTACACCTTC	EEEEAEEEEEEEEEEEEAAA<EEEEEEEEEEEEEEEEEEEEEEEE	TRBV18*00(445)	TRBD1*00(30)	TRBJ1-2*00(240)		702|716|739|0|14||70.0	13|19|36|18|24||30.0	20|40|68|25|45||100.0												TGTGCCAGCTCACCTTACGGACAGCCTAACTATGGCTACACCTTC	27								CASSPYGQPNYGYTF		:::::::::0:-3:14:18:-1:-5:24:25:0:45:::	TLML_20_	RNA
1464	CLONES_TRBTLML_20__4W_TCR-JV_cDNA_14_AGGCTAAC_merged_170000.txt	3078	1	2.59848e-05	TGTGCCAGCTCACCCCGGACAGGAGTGAGCACTGAAGCTTTCTTT	EEEEEEEEEEEEEEEEEEEEEEEEEEEEEEEEEEEEEEEEEEEEE	TRBV18*00(675)	TRBD1*00(35)	TRBJ1-1*00(224)		702|716|739|0|14||70.0	13|20|36|16|23||35.0	20|40|68|25|45|SA23G|84.0												TGTGCCAGCTCACCCCGGACAGGAGTGAGCACTGAAGCTTTCTTT	36								CASSPRTGVSTEAFF		:::::::::0:-3:14:16:-1:-4:23:25:0:45:::	TLML_20_	RNA
1465	CLONES_TRBTLML_20__4W_TCR-JV_cDNA_14_AGGCTAAC_merged_170000.txt	3079	1	2.59848e-05	TGTGCCAGCTCACCGGCCACTAGCGCCAACAATGAGCAGTTCTTC	EEEEEEEEEEEEE<EEEEEEEEEEEEEEEEEEEEEEEEEEEEEEE	TRBV18*00(1050)		TRBJ2-1*00(128)		702|716|739|0|14||70.0		18|42|70|21|45|ST21GST24A|88.0												TGTGCCAGCTCACCGGCCACTAGCGCCAACAATGAGCAGTTCTTC	27								CASSPATSANNEQFF		:::::::::0:-3:14:::::21:2:45:::	TLML_20_	RNA
1466	CLONES_TRBTLML_20__4W_TCR-JV_cDNA_14_AGGCTAAC_merged_170000.txt	3080	1	2.59848e-05	TGTGCCAGCTCACCGGGAGTGGAGGGGAACTATGGCTACACCTTC	EEEEEEEEEEEEEEEEEEEEEEEEEEEEEEEEEEEEEEEEEEEEE	TRBV18*00(540)	TRBD2*00(30)	TRBJ1-2*00(230)		702|716|739|0|14||70.0	26|32|48|20|26||30.0	22|40|68|27|45||90.0												TGTGCCAGCTCACCGGGAGTGGAGGGGAACTATGGCTACACCTTC	36								CASSPGVEGNYGYTF		:::::::::0:-3:14:20:-10:0:26:27:-2:45:::	TLML_20_	RNA
1467	CLONES_TRBTLML_20__4W_TCR-JV_cDNA_14_AGGCTAAC_merged_170000.txt	3081	1	2.59848e-05	TGTGCCAGCTCACCGACGACAGCGGCTCAAGAGACCCAGTACTTC	EEEEEEEEEAEEEEEEEEEEEEEEEEEEEEEEEEEEEEEAEEAAA	TRBV18*00(1204)	TRBD1*00(25),TRBD2*00(25)	TRBJ2-5*00(100)		702|716|739|0|14||70.0	14|19|36|17|22||25.0;22|27|48|20|25||25.0	22|40|68|27|45||90.0												TGTGCCAGCTCACCGACGACAGCGGCTCAAGAGACCCAGTACTTC	32								CASSPTTAAQETQYF		:::::::::0:-3:14:17:-2:-5:22:27:-2:45:::	TLML_20_	RNA
1468	CLONES_TRBTLML_20__4W_TCR-JV_cDNA_14_AGGCTAAC_merged_170000.txt	3082	1	2.59848e-05	TGTGCCAGCTCACCAGTTCGGGGATCCCAAGAGACCCAGTACTTC	EEEEAEEEEEE<EEAEAEEEEAEEEEEEEEEEEEEEEEEEEA<EE	TRBV18*00(257)		TRBJ2-5*00(235)		702|717|739|0|15||75.0		21|40|68|26|45||95.0												TGTGCCAGCTCACCAGTTCGGGGATCCCAAGAGACCCAGTACTTC	27								CASSPVRGSQETQYF		:::::::::0:-2:15:::::26:-1:45:::	TLML_20_	RNA
1469	CLONES_TRBTLML_20__4W_TCR-JV_cDNA_14_AGGCTAAC_merged_170000.txt	3083	1	2.59848e-05	TGTGCCAGCTCACCAGGGGGGGACCCCACAGATACGCAGTATTTT	EEEEEE<AEAEEEEEEEEAEEEEEEEEEEEEEAEEEEEEEEEEEE	TRBV18*00(495)	TRBD1*00(25),TRBD2*00(25)	TRBJ2-3*00(235)		702|717|739|0|15||75.0	12|17|36|19|24||25.0;16|21|48|19|24||25.0	22|41|69|26|45||95.0												TGTGCCAGCTCACCAGGGGGGGACCCCACAGATACGCAGTATTTT	27								CASSPGGDPTDTQYF		:::::::::0:-2:15:19:0:-7:24:26:-2:45:::	TLML_20_	RNA
1470	CLONES_TRBTLML_20__4W_TCR-JV_cDNA_14_AGGCTAAC_merged_170000.txt	3084	1	2.59848e-05	TGTGCCAGCTCACGGCGGCGGGGGCGCACAGATACGCAGTATTTT	EEE<E6EEEE<AEEEEEEEAEEEEEEAEEEEEEEEEEEEEAEEEE	TRBV18*00(800)	TRBD1*00(30)	TRBJ2-3*00(240)		702|715|739|0|13||65.0	18|24|36|19|25||30.0	21|41|69|25|45||100.0												TGTGCCAGCTCACGGCGGCGGGGGCGCACAGATACGCAGTATTTT	21								CASSRRRGRTDTQYF		:::::::::0:-4:13:19:-6:0:25:25:-1:45:::	TLML_20_	RNA
1471	CLONES_TRBTLML_20__4W_TCR-JV_cDNA_14_AGGCTAAC_merged_170000.txt	3085	1	2.59848e-05	TGTGCCAGCTCACAGGACAGGGGATTTCATGAGACCCAGTACTTC	EEAEEEEEEEAEEEEEEEEEEEEEE<EEEEEAEEEAEEEAAEEAE	TRBV18*00(465)	TRBD1*00(45)	TRBJ2-5*00(215)		702|715|739|0|13||65.0	13|22|36|14|23||45.0	25|40|68|30|45||75.0												TGTGCCAGCTCACAGGACAGGGGATTTCATGAGACCCAGTACTTC	27								CASSQDRGFHETQYF		:::::::::0:-4:13:14:-1:-2:23:30:-5:45:::	TLML_20_	RNA
1472	CLONES_TRBTLML_20__4W_TCR-JV_cDNA_14_AGGCTAAC_merged_170000.txt	3086	1	2.59848e-05	TGTGCCAGCTCAACACAGGGGGGCGACACCGGGGAGCTGTTTTTT	EEEEEEEEEEEEEEEEEEEEAEEEEEEEEEEEEEEEEEEEEEEEE	TRBV18*00(799)	TRBD1*00(35)	TRBJ2-2*00(145)		702|718|739|0|16|SC714A|64.0	18|25|36|18|25||35.0	23|43|71|25|45||100.0												TGTGCCAGCTCAACACAGGGGGGCGACACCGGGGAGCTGTTTTTT	32								CASSTQGGDTGELFF		:::::::::0:-1:16:18:-6:1:25:25:-3:45:::	TLML_20_	RNA
1473	CLONES_TRBTLML_20__4W_TCR-JV_cDNA_14_AGGCTAAC_merged_170000.txt	3087	1	2.59848e-05	TGTGCCAGCCTTGAAGGGACATCTGGGGCCAACGTCCTGACTTTC	EEEEEEEEEEEEEEEEEEEEEEEEEEEEEEEEEEEEEEEEEEEEE	TRBV6-1*00(493)	TRBD1*00(25)	TRBJ2-6*00(220)		516|532|553|0|16|SA525CSG526T|48.0	13|18|36|16|21||25.0	21|45|73|21|45||120.0												TGTGCCAGCCTTGAAGGGACATCTGGGGCCAACGTCCTGACTTTC	36								CASLEGTSGANVLTF		:::::::::0:-1:16:16:-1:-6:21:21:-1:45:::	TLML_20_	RNA
1474	CLONES_TRBTLML_20__4W_TCR-JV_cDNA_14_AGGCTAAC_merged_170000.txt	3088	1	2.59848e-05	TGTGCCAGCCGGTCACGGTCCTCTGGGGCCAACGTCCTGACTTTC	EEEEEEEEEEEEEEEEEEEEEEEEEEEEEEEEEEEEEEEEAAEEE	TRBV2*00(515)		TRBJ2-6*00(265)		518|527|555|0|9||45.0		20|45|73|20|45||125.0												TGTGCCAGCCGGTCACGGTCCTCTGGGGCCAACGTCCTGACTTTC	32								CASRSRSSGANVLTF		:::::::::0:-8:9:::::20:0:45:::	TLML_20_	RNA
1475	CLONES_TRBTLML_20__4W_TCR-JV_cDNA_14_AGGCTAAC_merged_170000.txt	3089	1	2.59848e-05	TGTGCCAGCCAGGTCGGGCCTAGCTCCTACAATGAGCAGTTCTTC	EEEEEEEEEEEEEEEEEEEEEEEEEEEEEEEEEEEEEEEEEEEEE	TRBV6-5*00(240)	TRBD2*00(25)	TRBJ2-1*00(260)		519|528|556|0|9||45.0	29|34|48|15|20||25.0	18|42|70|21|45||120.0												TGTGCCAGCCAGGTCGGGCCTAGCTCCTACAATGAGCAGTTCTTC	36								CASQVGPSSYNEQFF		:::::::::0:-8:9:15:-13:2:20:21:2:45:::	TLML_20_	RNA
1476	CLONES_TRBTLML_20__4W_TCR-JV_cDNA_14_AGGCTAAC_merged_170000.txt	3090	1	2.59848e-05	TGTGCCAGCGCTCCTATGGGAGGGGCCCTCTACGAGCAGTACTTC	EEEEEEEEEEEEEEEEEEEEEEEEEEEEEEEEEEEEEEEEEEEEE	TRBV7-2*00(265),TRBV7-8*00(233)	TRBD2*00(35)	TRBJ2-7*00(220)		580|589|617|0|9||45.0;567|576|604|0|9||45.0	25|32|48|17|24||35.0	23|39|67|29|45||80.0												TGTGCCAGCGCTCCTATGGGAGGGGCCCTCTACGAGCAGTACTTC	36								CASAPMGGALYEQYF		:::::::::0:-8:9:17:-9:0:24:29:-3:45:::	TLML_20_	RNA
1477	CLONES_TRBTLML_20__4W_TCR-JV_cDNA_14_AGGCTAAC_merged_170000.txt	3091	1	2.59848e-05	TGTGCCAGCGGCTTAGCATATAGGAGCACCGGGGAGCTGTTTTTT	EEEEEEEEEEEEEEEEEEEEEEEEEEEEEEEEEEEEEEEEEEEEE	TRBV7-8*00(354),TRBV7-2*00(322)		TRBJ2-2*00(235)		567|584|604|0|17|SA576G|69.0;580|597|617|0|17|SA589G|69.0		24|43|71|26|45||95.0												TGTGCCAGCGGCTTAGCATATAGGAGCACCGGGGAGCTGTTTTTT	36								CASGLAYRSTGELFF		:::::::::0:0:17:::::26:-4:45:::	TLML_20_	RNA
1478	CLONES_TRBTLML_20__4W_TCR-JV_cDNA_14_AGGCTAAC_merged_170000.txt	3092	1	2.59848e-05	TGTGCCAGCATTACTAGCGGGTACTCCACAGATACGCAGTATTTT	EEEEEEEEEEEEEEEEEEEEEEEEEEEEEEEEEEEEEEEEEEEEE	TRBV6-1*00(330)	TRBD2*00(45)	TRBJ2-3*00(235)		516|526|553|0|10||50.0	19|28|48|12|21||45.0	22|41|69|26|45||95.0												TGTGCCAGCATTACTAGCGGGTACTCCACAGATACGCAGTATTTT	36								CASITSGYSTDTQYF		:::::::::0:-7:10:12:-3:-4:21:26:-2:45:::	TLML_20_	RNA
1479	CLONES_TRBTLML_20__4W_TCR-JV_cDNA_14_AGGCTAAC_merged_170000.txt	3093	1	2.59848e-05	TGTGCCAGCACTCACCGGGAGGCTGGGGCCAACGTCCTGACTTTC	EEEEEEEEEEEEEEEEEEEEEEEEEEEEEEEEEEEEEEEEEEEEE	TRBV12-3*00(555),TRBV12-4*00(555)	TRBD2*00(35),TRBD1*00(30)	TRBJ2-6*00(255)		530|540|567|0|10||50.0;530|540|567|0|10||50.0	24|31|48|15|22||35.0;10|16|36|14|20||30.0	22|45|73|22|45||115.0												TGTGCCAGCACTCACCGGGAGGCTGGGGCCAACGTCCTGACTTTC	36								CASTHREAGANVLTF		:::::::::0:-7:10:15:-8:-1:22:22:-2:45:::	TLML_20_	RNA
1480	CLONES_TRBTLML_20__4W_TCR-JV_cDNA_14_AGGCTAAC_merged_170000.txt	3094	1	2.59848e-05	TGTGCCAGCACCCTAGCGGGAGGGAGCACAGATACGCAGTATTTT	EEEEEEEEEEEEEEEEEEEEEEEEEEEEEEEEEEEEEEEEEEEEE	TRBV7-9*00(401)	TRBD2*00(30)	TRBJ2-3*00(86)		556|574|593|0|18|SG566CST568C|58.0	26|32|48|18|24||30.0	20|41|69|24|45||105.0												TGTGCCAGCACCCTAGCGGGAGGGAGCACAGATACGCAGTATTTT	36								CASTLAGGSTDTQYF		:::::::::0:1:18:18:-10:0:24:24:0:45:::	TLML_20_	RNA
1481	CLONES_TRBTLML_20__4W_TCR-JV_cDNA_14_AGGCTAAC_merged_170000.txt	3095	1	2.59848e-05	TGTGCCAGCACCCCTAGGAGCAACTCTTACAATGAGCAGTTCTTC	EEEEEEEEEEEEEEEEEEEEEEEEEEEEEEEEEEEEEEEEEEEEE	TRBV7-2*00(315),TRBV7-8*00(283)	TRBD1*00(25)	TRBJ2-1*00(234)		580|590|617|0|10||50.0;567|577|604|0|10||50.0	2|7|36|10|15||25.0	20|42|70|23|45|SC23T|94.0												TGTGCCAGCACCCCTAGGAGCAACTCTTACAATGAGCAGTTCTTC	36								CASTPRSNSYNEQFF		:::::::::0:-7:10:10:10:-17:15:23:0:45:::	TLML_20_	RNA
1482	CLONES_TRBTLML_20__4W_TCR-JV_cDNA_14_AGGCTAAC_merged_170000.txt	3096	1	2.59848e-05	TGTGCCAGCACCCCGGGAGGAATGACCAACACTGAAGCTTTCTTT	EEEEEEEEEEEEEEEEEEEEEEEEEEEEEEEEEEEEEEEEEEEEE	TRBV11-3*00(210),TRBV11-1*00(194)	TRBD1*00(35),TRBD2*00(35)	TRBJ1-1*00(230)		521|531|558|0|10||50.0;531|541|568|0|10||50.0	9|16|36|11|18||35.0;13|20|48|11|18||35.0	22|40|68|27|45||90.0												TGTGCCAGCACCCCGGGAGGAATGACCAACACTGAAGCTTTCTTT	36								CASTPGGMTNTEAFF		:::::::::0:-7:10:11:3:-8:18:27:-2:45:::	TLML_20_	RNA
1483	CLONES_TRBTLML_20__4W_TCR-JV_cDNA_14_AGGCTAAC_merged_170000.txt	3097	1	2.59848e-05	TGTGCCAGCACCAACTCCCGGAACTTATGGGATGAGCAGTTCTTC	EEEEEEEEEEEEEAEEEEEEEEEEEEEEEEEEEEEEEEEEEEEEE	TRBV7-6*00(335),TRBV7-7*00(303)	TRBD2*00(34),TRBD1*00(30)	TRBJ2-1*00(210)		576|586|613|0|10||50.0;585|595|622|0|10||50.0	12|22|48|15|25|SG18A|34.0;8|14|36|15|21||30.0	28|42|70|31|45||70.0												TGTGCCAGCACCAACTCCCGGAACTTATGGGATGAGCAGTTCTTC	32								CASTNSRNLWDEQFF		:::::::::0:-7:10:15:4:-10:25:31:-8:45:::	TLML_20_	RNA
1484	CLONES_TRBTLML_20__4W_TCR-JV_cDNA_14_AGGCTAAC_merged_170000.txt	3098	1	2.59848e-05	TGTGCCAGCAGTTTTGGGGGCCCTCTCTACAATGAGCAGTTCTTC	EEEEEEEEEEEEEEEEEEEEEEEAEEEEEEEEEEAEEEEEEEEEE	TRBV28*00(250)	TRBD2*00(40)	TRBJ2-1*00(235)		564|578|601|0|14||70.0	29|37|48|17|25||40.0	23|42|70|26|45||95.0												TGTGCCAGCAGTTTTGGGGGCCCTCTCTACAATGAGCAGTTCTTC	32								CASSFGGPLYNEQFF		:::::::::0:-3:14:17:-13:5:25:26:-3:45:::	TLML_20_	RNA
1485	CLONES_TRBTLML_20__4W_TCR-JV_cDNA_14_AGGCTAAC_merged_170000.txt	3099	1	2.59848e-05	TGTGCCAGCAGTTTCGCTGGACCACGGGGAAACATTCAGTACTTC	EEEEEEEEEEEEEEEEEEEEEEEEEEEEEEEEEEEEEEEEEEEEE	TRBV28*00(160)		TRBJ2-4*00(220)		564|578|601|0|14||70.0		26|42|70|29|45||80.0												TGTGCCAGCAGTTTCGCTGGACCACGGGGAAACATTCAGTACTTC	36								CASSFAGPRGNIQYF		:::::::::0:-3:14:::::29:-6:45:::	TLML_20_	RNA
1486	CLONES_TRBTLML_20__4W_TCR-JV_cDNA_14_AGGCTAAC_merged_170000.txt	3100	1	2.59848e-05	TGTGCCAGCAGTTTGACCAGGGCGAGGGGCTACGAGCAGTACTTC	EEEEEEEEEEEEEEEEEEEEEEEEEEEEEEEEEEEEEEEEEEEEE	TRBV28*00(305)	TRBD1*00(25),TRBD2*00(25)	TRBJ2-7*00(220)		564|578|601|0|14||70.0	16|21|36|17|22||25.0;27|32|48|23|28||25.0	23|39|67|29|45||80.0												TGTGCCAGCAGTTTGACCAGGGCGAGGGGCTACGAGCAGTACTTC	36								CASSLTRARGYEQYF		:::::::::0:-3:14:17:-4:-3:22:29:-3:45:::	TLML_20_	RNA
1487	CLONES_TRBTLML_20__4W_TCR-JV_cDNA_14_AGGCTAAC_merged_170000.txt	3101	1	2.59848e-05	TGTGCCAGCAGTTTATTCGGACAGGCGGTCTATGGCTACACCTTC	EEEEEEEEEEEEEEEEEEEEEEEEEEEEEEEEEEEEEEEEEEEEE	TRBV28*00(340)	TRBD1*00(35)	TRBJ1-2*00(220)		564|580|601|0|16||80.0	13|20|36|18|25||35.0	24|40|68|29|45||80.0												TGTGCCAGCAGTTTATTCGGACAGGCGGTCTATGGCTACACCTTC	36								CASSLFGQAVYGYTF		:::::::::0:-1:16:18:-1:-4:25:29:-4:45:::	TLML_20_	RNA
1488	CLONES_TRBTLML_20__4W_TCR-JV_cDNA_14_AGGCTAAC_merged_170000.txt	3102	1	2.59848e-05	TGTGCCAGCAGTTTAGCGGGAGGGAGCACAGATACGCAGTATTTT	EEEEEEEEEEEEEEEEEEEEEEEEEEEEEEEEEEEEEAEEEEEEE	TRBV28*00(245)	TRBD2*00(45)	TRBJ2-3*00(245)		564|579|601|0|15||75.0	23|32|48|15|24||45.0	20|41|69|24|45||105.0												TGTGCCAGCAGTTTAGCGGGAGGGAGCACAGATACGCAGTATTTT	32								CASSLAGGSTDTQYF		:::::::::0:-2:15:15:-7:0:24:24:0:45:::	TLML_20_	RNA
1489	CLONES_TRBTLML_20__4W_TCR-JV_cDNA_14_AGGCTAAC_merged_170000.txt	3103	1	2.59848e-05	TGTGCCAGCAGTTTAGGGGACAGCTACACCGGGGAGCTGTTTTTT	EEEEEEEEEEEEEEEEEAEEEEEEEEEEEEEAAEEEEAAEEEEEE	TRBV12-3*00(685),TRBV12-4*00(685)	TRBD1*00(35)	TRBJ2-2*00(170)		530|546|567|0|16||80.0;530|546|567|0|16||80.0	12|19|36|16|23||35.0	23|43|71|25|45||100.0												TGTGCCAGCAGTTTAGGGGACAGCTACACCGGGGAGCTGTTTTTT	32								CASSLGDSYTGELFF		:::::::::0:-1:16:16:0:-5:23:25:-3:45:::	TLML_20_	RNA
1490	CLONES_TRBTLML_20__4W_TCR-JV_cDNA_14_AGGCTAAC_merged_170000.txt	3104	1	2.59848e-05	TGTGCCAGCAGTTTAACAGGACAGAGGAATGAAAAACTGTTTTTT	EEEEEEEEEEEEA<EAEEEEEEEEEEEEEEEEEEEEEEEEEEEAE	TRBV28*00(620)	TRBD1*00(30)	TRBJ1-4*00(230)		564|579|601|0|15||75.0	13|19|36|18|24||30.0	25|43|71|27|45||90.0												TGTGCCAGCAGTTTAACAGGACAGAGGAATGAAAAACTGTTTTTT	27								CASSLTGQRNEKLFF		:::::::::0:-2:15:18:-1:-5:24:27:-5:45:::	TLML_20_	RNA
1491	CLONES_TRBTLML_20__4W_TCR-JV_cDNA_14_AGGCTAAC_merged_170000.txt	3105	1	2.59848e-05	TGTGCCAGCAGTTTAAGGGACAGGGGGTTCACTGAAGCTTTCTTT	EEEEAEEEEEEEEEEEEAAEEEEEEEEE<EEEEEEEEEEEEEEEE	TRBV12-3*00(530),TRBV12-4*00(530)	TRBD1*00(55)	TRBJ1-1*00(220)		530|545|567|0|15||75.0;530|545|567|0|15||75.0	12|23|36|16|27||55.0	24|40|68|29|45||80.0												TGTGCCAGCAGTTTAAGGGACAGGGGGTTCACTGAAGCTTTCTTT	27								CASSLRDRGFTEAFF		:::::::::0:-2:15:16:0:-1:27:29:-4:45:::	TLML_20_	RNA
1492	CLONES_TRBTLML_20__4W_TCR-JV_cDNA_14_AGGCTAAC_merged_170000.txt	3106	1	2.59848e-05	TGTGCCAGCAGTTTAAGGACAGGGGGCCGAAACACCATATATTTT	EEEEEAEEEEEAEEEEEEAEEEEEEAEEEEEEEEEEEEEEEEEEE	TRBV28*00(165)	TRBD1*00(55)	TRBJ1-3*00(225)		564|579|601|0|15||75.0	13|24|36|16|27||55.0	25|42|70|28|45||85.0												TGTGCCAGCAGTTTAAGGACAGGGGGCCGAAACACCATATATTTT	32								CASSLRTGGRNTIYF		:::::::::0:-2:15:16:-1:0:27:28:-5:45:::	TLML_20_	RNA
1493	CLONES_TRBTLML_20__4W_TCR-JV_cDNA_14_AGGCTAAC_merged_170000.txt	3107	1	2.59848e-05	TGTGCCAGCAGTTTAAGACAGGCTTCCTACAATGAGCAGTTCTTC	EEEEEEEEEEEEEEEEEEEEEEEEEEEEEEEEEEEEEEEEEEEEE	TRBV7-3*00(524)	TRBD1*00(30)	TRBJ2-1*00(245)		540|556|577|0|16|SC551T|64.0	14|20|36|16|22||30.0	21|42|70|24|45||105.0												TGTGCCAGCAGTTTAAGACAGGCTTCCTACAATGAGCAGTTCTTC	36								CASSLRQASYNEQFF		:::::::::0:-1:16:16:-2:-4:22:24:-1:45:::	TLML_20_	RNA
1494	CLONES_TRBTLML_20__4W_TCR-JV_cDNA_14_AGGCTAAC_merged_170000.txt	3108	1	2.59848e-05	TGTGCCAGCAGTTCTATTCGGGAATTGAACACTGAAGCTTTCTTT	EEEEEEEEEEEEEEEEEEEEAE<EEEEEEEEEEAEEEEEEEEEEE	TRBV7-8*00(315),TRBV7-2*00(283)	TRBD1*00(25),TRBD2*00(25)	TRBJ1-1*00(240)		567|578|604|0|11||55.0;580|591|617|0|11||55.0	11|16|36|18|23||25.0;15|20|48|18|23||25.0	20|40|68|25|45||100.0												TGTGCCAGCAGTTCTATTCGGGAATTGAACACTGAAGCTTTCTTT	27								CASSSIRELNTEAFF		:::::::::0:-6:11:18:1:-8:23:25:0:45:::	TLML_20_	RNA
1495	CLONES_TRBTLML_20__4W_TCR-JV_cDNA_14_AGGCTAAC_merged_170000.txt	3109	1	2.59848e-05	TGTGCCAGCAGTTCCGACAGGGGATTCCTCTACGAGCAGTACTTC	EEEEEAAEEEEEEEEEEEEEAEEEEEEEAEA<EEEEEEEEEEEEE	TRBV6-2*00(420),TRBV6-3*00(420)	TRBD1*00(40)	TRBJ2-7*00(220)		516|529|553|0|13||65.0;516|529|553|0|13||65.0	14|22|36|15|23||40.0	23|39|67|29|45||80.0												TGTGCCAGCAGTTCCGACAGGGGATTCCTCTACGAGCAGTACTTC	27								CASSSDRGFLYEQYF		:::::::::0:-4:13:15:-2:-2:23:29:-3:45:::	TLML_20_	RNA
1496	CLONES_TRBTLML_20__4W_TCR-JV_cDNA_14_AGGCTAAC_merged_170000.txt	3110	1	2.59848e-05	TGTGCCAGCAGTTCCACGACTAGTTTAACCGGGGAGCTGTTTTTT	EEEEEEEEEEEEEEEEEEEEEEEEEEEAEEEEEEEEEEEEEEEEE	TRBV6-2*00(210),TRBV6-3*00(210),TRBV6-5*00(194),TRBV6-6*00(194)	TRBD2*00(30)	TRBJ2-2*00(230)		516|529|553|0|13||65.0;516|529|553|0|13||65.0;519|532|556|0|13||65.0;516|529|553|0|13||65.0	18|24|48|17|23||30.0	25|43|71|27|45||90.0												TGTGCCAGCAGTTCCACGACTAGTTTAACCGGGGAGCTGTTTTTT	32								CASSSTTSLTGELFF		:::::::::0:-4:13:17:-2:-8:23:27:-5:45:::	TLML_20_	RNA
1497	CLONES_TRBTLML_20__4W_TCR-JV_cDNA_14_AGGCTAAC_merged_170000.txt	3111	1	2.59848e-05	TGTGCCAGCAGTTCGTTCAGTGGGGACCTTAATGGCTACACCTTC	EEEEA7EEEEEEEEEAEEEEEAAAEEEEEEEEEEEEEEEEEEEEE	TRBV6-4*00(122),TRBV6-5*00(116),TRBV6-6*00(116),TRBV6-1*00(111)	TRBD1*00(25),TRBD2*00(25)	TRBJ1-2*00(210)		518|530|555|0|12||60.0;519|532|556|0|13||65.0;516|529|553|0|13||65.0;516|528|553|0|12||60.0	12|17|36|22|27||25.0;16|21|48|22|27||25.0	26|40|68|31|45||70.0												TGTGCCAGCAGTTCGTTCAGTGGGGACCTTAATGGCTACACCTTC	22								CASSSFSGDLNGYTF		:::::::::0:-5:12:22:0:-7:27:31:-6:45:::	TLML_20_	RNA
1498	CLONES_TRBTLML_20__4W_TCR-JV_cDNA_14_AGGCTAAC_merged_170000.txt	3112	1	2.59848e-05	TGTGCCAGCAGTTCGGACTTTGAAAGGGGAAATGAGCAGTTCTTC	EEEEEEEEEEEEEEEEEEEEEEEEEEAEEEEEEEEEEEEEEEEEE	TRBV28*00(590)	TRBD1*00(25),TRBD2*00(25)	TRBJ2-1*00(215)		564|577|601|0|13||65.0	17|22|36|24|29||25.0;17|22|48|14|19||25.0	27|42|70|30|45||75.0												TGTGCCAGCAGTTCGGACTTTGAAAGGGGAAATGAGCAGTTCTTC	32								CASSSDFERGNEQFF		:::::::::0:-4:13:24:-5:-2:29:30:-7:45:::	TLML_20_	RNA
1499	CLONES_TRBTLML_20__4W_TCR-JV_cDNA_14_AGGCTAAC_merged_170000.txt	3113	1	2.59848e-05	TGTGCCAGCAGTTACTCCGGGGGGCGCACAGATACGCAGTATTTT	EEEEEEAEEEEEEEEEEEEEEEEEEEEEEEEEEEEEEEEEEEEEE	TRBV6-5*00(1230)	TRBD1*00(30)	TRBJ2-3*00(240)		519|536|556|0|17||85.0	18|24|36|19|25||30.0	21|41|69|25|45||100.0												TGTGCCAGCAGTTACTCCGGGGGGCGCACAGATACGCAGTATTTT	32								CASSYSGGRTDTQYF		:::::::::0:0:17:19:-6:0:25:25:-1:45:::	TLML_20_	RNA
1500	CLONES_TRBTLML_20__4W_TCR-JV_cDNA_14_AGGCTAAC_merged_170000.txt	3114	1	2.59848e-05	TGTGCCAGCAGTTACTCGAGACAGGGCGGGACTGAAGCTTTCTTT	EEEEEEEEEEEEEEEEEEEEEEEEEEEEEEEEEEEEEEEEEEEEE	TRBV6-5*00(460),TRBV6-6*00(412)	TRBD1*00(30)	TRBJ1-1*00(215)		519|539|556|0|20||100.0;516|536|553|0|20||100.0	15|21|36|20|26||30.0	25|40|68|30|45||75.0												TGTGCCAGCAGTTACTCGAGACAGGGCGGGACTGAAGCTTTCTTT	36								CASSYSRQGGTEAFF		:::::::::0:3:20:20:-3:-3:26:30:-5:45:::	TLML_20_	RNA
1501	CLONES_TRBTLML_20__4W_TCR-JV_cDNA_14_AGGCTAAC_merged_170000.txt	3115	1	2.59848e-05	TGTGCCAGCAGTTACCCCCGACAGACCCCCTACGAGCAGTACTTC	EEEEEEEEEEEEEAEEEEEEEEEEEEEEEEAEEEEEEEEEEEEEE	TRBV28*00(1050)	TRBD1*00(25)	TRBJ2-7*00(225)		564|577|601|0|13||65.0	1|6|36|14|19||25.0	22|39|67|28|45||85.0												TGTGCCAGCAGTTACCCCCGACAGACCCCCTACGAGCAGTACTTC	32								CASSYPRQTPYEQYF		:::::::::0:-4:13:14:11:-18:19:28:-2:45:::	TLML_20_	RNA
1502	CLONES_TRBTLML_20__4W_TCR-JV_cDNA_14_AGGCTAAC_merged_170000.txt	3116	1	2.59848e-05	TGTGCCAGCAGTTACGGCGGGGCCGCTAATGAAAAACTGTTTTTT	EEEEEEEEEEEEEEAEEEEEEEEEEEEEEEEEEEEEEEEEEEEEE	TRBV6-6*00(410),TRBV6-5*00(362)	TRBD1*00(25),TRBD2*00(25)	TRBJ1-4*00(240)		516|531|553|0|15||75.0;519|534|556|0|15||75.0	19|24|36|18|23||25.0;23|28|48|16|21||25.0	23|43|71|25|45||100.0												TGTGCCAGCAGTTACGGCGGGGCCGCTAATGAAAAACTGTTTTTT	32								CASSYGGAANEKLFF		:::::::::0:-2:15:18:-7:0:23:25:-3:45:::	TLML_20_	RNA
1503	CLONES_TRBTLML_20__4W_TCR-JV_cDNA_14_AGGCTAAC_merged_170000.txt	3117	1	2.59848e-05	TGTGCCAGCAGTTACGAGGCGGGAGGGCCAGATACGCAGTATTTT	EEEEEEEEEEEEEEEEEEEEEEEEEEEEEEEEEEEEEEEEEEEEE	TRBV6-5*00(329)	TRBD2*00(50)	TRBJ2-3*00(225)		519|534|556|0|15||75.0	23|33|48|18|28||50.0	24|41|69|28|45||85.0												TGTGCCAGCAGTTACGAGGCGGGAGGGCCAGATACGCAGTATTTT	36								CASSYEAGGPDTQYF		:::::::::0:-2:15:18:-7:1:28:28:-4:45:::	TLML_20_	RNA
1504	CLONES_TRBTLML_20__4W_TCR-JV_cDNA_14_AGGCTAAC_merged_170000.txt	3118	1	2.59848e-05	TGTGCCAGCAGTTACACCCCAGCGTCTTACAATGAGCAGTTCTTC	EEEEEEEEEEEEEAEEEEEEEEEEEEEEEEEEEEEEEEEEEEEEE	TRBV6-5*00(280),TRBV6-8*00(248)		TRBJ2-1*00(230)		519|534|556|0|15||75.0;512|527|549|0|15||75.0		24|42|70|27|45||90.0												TGTGCCAGCAGTTACACCCCAGCGTCTTACAATGAGCAGTTCTTC	32								CASSYTPASYNEQFF		:::::::::0:-2:15:::::27:-4:45:::	TLML_20_	RNA
1505	CLONES_TRBTLML_20__4W_TCR-JV_cDNA_14_AGGCTAAC_merged_170000.txt	3119	1	2.59848e-05	TGTGCCAGCAGTCTAAGTAGAGGCTGGGACAATGAGCAGTTCTTC	EEEEEEEEEEEEEEEEEEEEEEEEEEEEEEEEEEEEEEEEEEEEE	TRBV6-5*00(555)		TRBJ2-1*00(225)		519|531|556|0|12||60.0		25|42|70|28|45||85.0												TGTGCCAGCAGTCTAAGTAGAGGCTGGGACAATGAGCAGTTCTTC	36								CASSLSRGWDNEQFF		:::::::::0:-5:12:::::28:-5:45:::	TLML_20_	RNA
1506	CLONES_TRBTLML_20__4W_TCR-JV_cDNA_14_AGGCTAAC_merged_170000.txt	3120	1	2.59848e-05	TGTGCCAGCAGTCCTTTAGCGGGAGCTTACAATGAGCAGTTCTTC	EEEEEEEEEEEEEEEEEEEEEAEEAEEEEEEEEEEEEEEEEEEAE	TRBV6-1*00(210),TRBV6-5*00(210),TRBV6-6*00(210),TRBV6-8*00(194),TRBV6-9*00(194)	TRBD2*00(45)	TRBJ2-1*00(230)		516|528|553|0|12||60.0;519|531|556|0|12||60.0;516|528|553|0|12||60.0;512|524|549|0|12||60.0;515|527|552|0|12||60.0	21|30|48|16|25||45.0	24|42|70|27|45||90.0												TGTGCCAGCAGTCCTTTAGCGGGAGCTTACAATGAGCAGTTCTTC	32								CASSPLAGAYNEQFF		:::::::::0:-5:12:16:-5:-2:25:27:-4:45:::	TLML_20_	RNA
1507	CLONES_TRBTLML_20__4W_TCR-JV_cDNA_14_AGGCTAAC_merged_170000.txt	3121	1	2.59848e-05	TGTGCCAGCAGTCCTGGACCCAAAAGCACAGATACGCAGTATTTT	EEEEEEEEEEEEEEEEEEEEEAEAEEEEEEEEEEEEEEEEEEEEE	TRBV12-3*00(480),TRBV12-4*00(480)		TRBJ2-3*00(245)		530|542|567|0|12||60.0;530|542|567|0|12||60.0		20|41|69|24|45||105.0												TGTGCCAGCAGTCCTGGACCCAAAAGCACAGATACGCAGTATTTT	32								CASSPGPKSTDTQYF		:::::::::0:-5:12:::::24:0:45:::	TLML_20_	RNA
1508	CLONES_TRBTLML_20__4W_TCR-JV_cDNA_14_AGGCTAAC_merged_170000.txt	3122	1	2.59848e-05	TGTGCCAGCAGTCCCCGGGACAGGGCCCTCTCCGGCTACACCTTC	EEEEEEEEEEEEEEEEAEEEEEEEEEEEEEEEEEEEEEEEEEEEE	TRBV12-3*00(485),TRBV12-4*00(485)	TRBD1*00(60)	TRBJ1-2*00(174)		530|542|567|0|12||60.0;530|542|567|0|12||60.0	9|21|36|13|25||60.0	28|40|68|33|45||60.0												TGTGCCAGCAGTCCCCGGGACAGGGCCCTCTCCGGCTACACCTTC	32								CASSPRDRALSGYTF		:::::::::0:-5:12:13:3:-3:25:33:-8:45:::	TLML_20_	RNA
1509	CLONES_TRBTLML_20__4W_TCR-JV_cDNA_14_AGGCTAAC_merged_170000.txt	3123	1	2.59848e-05	TGTGCCAGCAGTCCCGGGACAGGGTCTAACGAAAAACTGTTTTTT	EEEEEEEEEEEEEEEEEEEEEEEEAEEEEEEEEEEEEEEEEEEEE	TRBV28*00(1105)	TRBD1*00(60)	TRBJ1-4*00(224)		564|576|601|0|12||60.0	9|21|36|12|24||60.0	23|43|71|25|45|ST27C|84.0												TGTGCCAGCAGTCCCGGGACAGGGTCTAACGAAAAACTGTTTTTT	32								CASSPGTGSNEKLFF		:::::::::0:-5:12:12:3:-3:24:25:-3:45:::	TLML_20_	RNA
1510	CLONES_TRBTLML_20__4W_TCR-JV_cDNA_14_AGGCTAAC_merged_170000.txt	3124	1	2.59848e-05	TGTGCCAGCAGTCCCATTTCGGGGCTAGAAGAGACCCAGTACTTC	EEEEEEEEEEEEEEEEEEEEEEEEEEEEEEEEEEEEEEEEEEAAA	TRBV27*00(665)	TRBD2*00(29),TRBD1*00(25)	TRBJ2-5*00(95)		556|568|593|0|12||60.0	15|24|48|19|28|SA19G|29.0;19|24|36|20|25||25.0	23|40|68|28|45||85.0												TGTGCCAGCAGTCCCATTTCGGGGCTAGAAGAGACCCAGTACTTC	32								CASSPISGLEETQYF		:::::::::0:-5:12:19:1:-8:28:28:-3:45:::	TLML_20_	RNA
1511	CLONES_TRBTLML_20__4W_TCR-JV_cDNA_14_AGGCTAAC_merged_170000.txt	3125	1	2.59848e-05	TGTGCCAGCAGTCACCTTACAGGGCGCACAGATACGCAGTATTTT	EEEEAEEEEEEEEEEEEEEEEEEEEEEEEEEEEEEEEEEEEEEEE	TRBV12-3*00(480),TRBV12-4*00(480)	TRBD1*00(30)	TRBJ2-3*00(240)		530|542|567|0|12||60.0;530|542|567|0|12||60.0	15|21|36|18|24||30.0	21|41|69|25|45||100.0												TGTGCCAGCAGTCACCTTACAGGGCGCACAGATACGCAGTATTTT	32								CASSHLTGRTDTQYF		:::::::::0:-5:12:18:-3:-3:24:25:-1:45:::	TLML_20_	RNA
1512	CLONES_TRBTLML_20__4W_TCR-JV_cDNA_14_AGGCTAAC_merged_170000.txt	3126	1	2.59848e-05	TGTGCCAGCAGTCAACACAGCTCTGGGGCCAACGTCCTGACTTTC	EEEEEEEEAEEEEEEEEEEEEEEEEEEEEEEEEEEEEEEEEEEEE	TRBV12-3*00(515),TRBV12-4*00(515)		TRBJ2-6*00(275)		530|542|567|0|12||60.0;530|542|567|0|12||60.0		18|45|73|18|45||135.0												TGTGCCAGCAGTCAACACAGCTCTGGGGCCAACGTCCTGACTTTC	32								CASSQHSSGANVLTF		:::::::::0:-5:12:::::18:2:45:::	TLML_20_	RNA
1514	CLONES_TRBTLML_20__4W_TCR-JV_cDNA_14_AGGCTAAC_merged_170000.txt	3128	1	2.59848e-05	TGTGCCAGCAGTGCAGGCGACCCCCGGGGGAACATTCAGTACTTC	EEEEEEEEEEEEEEEEEEEEEEEEEEEEEEEEEEEEEEEEEEEEE	TRBV2*00(240)	TRBD1*00(30),TRBD2*00(30)	TRBJ2-4*00(215)		518|531|555|0|13||65.0	9|15|36|22|28||30.0;13|19|48|22|28||30.0	27|42|70|30|45||75.0												TGTGCCAGCAGTGCAGGCGACCCCCGGGGGAACATTCAGTACTTC	36								CASSAGDPRGNIQYF		:::::::::0:-4:13:22:3:-9:28:30:-7:45:::	TLML_20_	RNA
1515	CLONES_TRBTLML_20__4W_TCR-JV_cDNA_14_AGGCTAAC_merged_170000.txt	3129	1	2.59848e-05	TGTGCCAGCAGTGGGACTAGCGGACGAGCGGGCATTCAGTACTTC	6<EEEEEEEEEEEEEEEEEEEEEAEEEEEEEEEEEEEEEAEAEE<	TRBV2*00(340)	TRBD2*00(50)	TRBJ2-4*00(205)		518|531|555|0|13||65.0	17|27|48|13|23||50.0	29|42|70|32|45||65.0												TGTGCCAGCAGTGGGACTAGCGGACGAGCGGGCATTCAGTACTTC	21								CASSGTSGRAGIQYF		:::::::::0:-4:13:13:-1:-5:23:32:-9:45:::	TLML_20_	RNA
1516	CLONES_TRBTLML_20__4W_TCR-JV_cDNA_14_AGGCTAAC_merged_170000.txt	3130	1	2.59848e-05	TGTGCCAGCAGTGATCCCGGGACAGGGGATCGTGGCTACACCTTC	EEEEEEEEEEEEEEEEEEEEEEEEEEEEEEEEEEEEEEEEEEEEE	TRBV2*00(445)	TRBD1*00(70)	TRBJ1-2*00(205)		518|532|555|0|14||70.0	8|22|36|14|28||70.0	27|40|68|32|45||65.0												TGTGCCAGCAGTGATCCCGGGACAGGGGATCGTGGCTACACCTTC	36								CASSDPGTGDRGYTF		:::::::::0:-3:14:14:4:-2:28:32:-7:45:::	TLML_20_	RNA
1517	CLONES_TRBTLML_20__4W_TCR-JV_cDNA_14_AGGCTAAC_merged_170000.txt	3131	1	2.59848e-05	TGTGCCAGCAGTGATATAGCCAGCTCCTACAATGAGCAGTTCTTC	EEEEEEEEEEEEEEEEEEEEEEEEEEEEEEEEEEEEEEEEEEEEE	TRBV27*00(410)		TRBJ2-1*00(260)		556|568|593|0|12||60.0		18|42|70|21|45||120.0												TGTGCCAGCAGTGATATAGCCAGCTCCTACAATGAGCAGTTCTTC	36								CASSDIASSYNEQFF		:::::::::0:-5:12:::::21:2:45:::	TLML_20_	RNA
1518	CLONES_TRBTLML_20__4W_TCR-JV_cDNA_14_AGGCTAAC_merged_170000.txt	3132	1	2.59848e-05	TGTGCCAGCAGTGACCCGGGACAGGGGTCTGGTGGCTACACCTTC	EEAEEEEEEEEAEEEEE<EEEEEEAEEEEAE<EEEEAEAEEEEEE	TRBV2*00(704)	TRBD1*00(65)	TRBJ1-2*00(205)		518|532|555|0|14||70.0	9|22|36|14|27||65.0	27|40|68|32|45||65.0												TGTGCCAGCAGTGACCCGGGACAGGGGTCTGGTGGCTACACCTTC	27								CASSDPGQGSGGYTF		:::::::::0:-3:14:14:3:-2:27:32:-7:45:::	TLML_20_	RNA
1519	CLONES_TRBTLML_20__4W_TCR-JV_cDNA_14_AGGCTAAC_merged_170000.txt	3133	1	2.59848e-05	TGTGCCAGCAGTGACAGTCATGGAGGGATGAACACCATATATTTT	EEEEEEEEEEEEEEEEEEEEEEEEEEEEEEEEEEEEEEEEEEEEE	TRBV9*00(475)	TRBD2*00(30)	TRBJ1-3*00(215)		559|570|595|0|11||55.0	26|32|48|21|27||30.0	27|42|70|30|45||75.0												TGTGCCAGCAGTGACAGTCATGGAGGGATGAACACCATATATTTT	36								CASSDSHGGMNTIYF		:::::::::0:-5:11:21:-10:0:27:30:-7:45:::	TLML_20_	RNA
1520	CLONES_TRBTLML_20__4W_TCR-JV_cDNA_14_AGGCTAAC_merged_170000.txt	3134	1	2.59848e-05	TGTGCCAGCAGTGAGTTGGACAGGGGCGACTATGGCTACACCTTC	EEEEEEEEEEEEAEEEE6EEEEEEEEEEEEEEEEEEEEEEEEEEE	TRBV6-1*00(240),TRBV6-5*00(230),TRBV6-3*00(214),TRBV6-6*00(214),TRBV6-8*00(214)	TRBD1*00(45)	TRBJ1-2*00(209)		516|530|553|0|14||70.0;519|531|556|0|12||60.0;516|528|553|0|12||60.0;516|528|553|0|12||60.0;512|524|549|0|12||60.0	13|22|36|17|26||45.0	23|40|68|28|45||85.0												TGTGCCAGCAGTGAGTTGGACAGGGGCGACTATGGCTACACCTTC	21								CASSELDRGDYGYTF		:::::::::0:-3:14:17:-1:-2:26:28:-3:45:::	TLML_20_	RNA
1521	CLONES_TRBTLML_20__4W_TCR-JV_cDNA_14_AGGCTAAC_merged_170000.txt	3135	1	2.59848e-05	TGTGCCAGCAGTGAATACTCAGTTACTGGAAACACCATATATTTT	EEEEEEEEEEEEEEEEEEEEEEEEEEEEEEEAEEEEEEEEEEEEE	TRBV25-1*00(550)		TRBJ1-3*00(240)		551|568|588|0|17||85.0		22|42|70|25|45||100.0												TGTGCCAGCAGTGAATACTCAGTTACTGGAAACACCATATATTTT	32								CASSEYSVTGNTIYF		:::::::::0:0:17:::::25:-2:45:::	TLML_20_	RNA
1522	CLONES_TRBTLML_20__4W_TCR-JV_cDNA_14_AGGCTAAC_merged_170000.txt	3136	1	2.59848e-05	TGTGCCAGCAGTGAATAACTTGGAAGCCAAGAGACCCAGTACTTC	EEEEEEEEEEEEAEEEEEENNNNNNNNNNNNNNNNNNNNEEEEEE	TRBV25-1*00(815)		TRBJ2-5*00(235)		551|568|588|0|17||85.0		21|40|68|26|45||95.0												TGTGCCAGCAGTGAATAACTTGGAAGCCAAGAGACCCAGTACTTC	32								CASSE*LGSQETQYF		:::::::::0:0:17:::::26:-1:45:::	TLML_20_	RNA
1523	CLONES_TRBTLML_20__4W_TCR-JV_cDNA_14_AGGCTAAC_merged_170000.txt	3137	1	2.59848e-05	TGTGCCAGCAGTGAACAGGGAGTTGGCGGTCAGCCCCAGCATTTT	EEEEEEEEEEEEEEEEEEEEEEEEEEEEEEEEEEEEE<EEEEEEE	TRBV2*00(220)	TRBD1*00(25),TRBD2*00(25)	TRBJ1-5*00(220)		518|533|555|0|15||75.0	16|21|36|15|20||25.0;25|30|48|17|22||25.0	26|42|70|29|45||80.0												TGTGCCAGCAGTGAACAGGGAGTTGGCGGTCAGCCCCAGCATTTT	27								CASSEQGVGGQPQHF		:::::::::0:-2:15:15:-4:-3:20:29:-6:45:::	TLML_20_	RNA
1524	CLONES_TRBTLML_20__4W_TCR-JV_cDNA_14_AGGCTAAC_merged_170000.txt	3138	1	2.59848e-05	TGTGCCAGCAGTGAAGTCCAGGCCTTTTACAATGAGCAGTTCTTC	EEEEEEEEEEEEEEEEEEEEEEEEEEEEEEEEEEEEEEEEEEEEE	TRBV6-1*00(170),TRBV6-4*00(160),TRBV6-5*00(150),TRBV6-6*00(150)		TRBJ2-1*00(230)		516|532|553|0|16||80.0;518|532|555|0|14||70.0;519|531|556|0|12||60.0;516|528|553|0|12||60.0		24|42|70|27|45||90.0												TGTGCCAGCAGTGAAGTCCAGGCCTTTTACAATGAGCAGTTCTTC	36								CASSEVQAFYNEQFF		:::::::::0:-1:16:::::27:-4:45:::	TLML_20_	RNA
1525	CLONES_TRBTLML_20__4W_TCR-JV_cDNA_14_AGGCTAAC_merged_170000.txt	3139	1	2.59848e-05	TGTGCCAGCAGTGAAGCTCTCCAAGGGAGATCTGAAGCTTTCTTT	EEEEEEEEEEEEEEEEEEEEEEEEEEEEEEEEEEEEEEEEEEAAA	TRBV2*00(785)	TRBD2*00(25)	TRBJ1-1*00(80)		518|535|555|0|17||85.0	25|30|48|24|29||25.0	26|40|68|31|45||70.0												TGTGCCAGCAGTGAAGCTCTCCAAGGGAGATCTGAAGCTTTCTTT	32								CASSEALQGRSEAFF		:::::::::0:0:17:24:-9:-2:29:31:-6:45:::	TLML_20_	RNA
1526	CLONES_TRBTLML_20__4W_TCR-JV_cDNA_14_AGGCTAAC_merged_170000.txt	3140	1	2.59848e-05	TGTGCCAGCAGTGAAGCGGGGACGAACACCGGGGAGCTGTTTTTT	EEEEEEEEEEEEEEEEEEEEEEEEEEEEEEEEEEEEEEEEEEEEE	TRBV6-1*00(252)		TRBJ2-2*00(255)		516|534|553|0|18||90.0		20|43|71|22|45||115.0												TGTGCCAGCAGTGAAGCGGGGACGAACACCGGGGAGCTGTTTTTT	36								CASSEAGTNTGELFF		:::::::::0:1:18:::::22:0:45:::	TLML_20_	RNA
1527	CLONES_TRBTLML_20__4W_TCR-JV_cDNA_14_AGGCTAAC_merged_170000.txt	3141	1	2.59848e-05	TGTGCCAGCAGTGAAGAGTTAGGACTCTCCTACGAGCAGTACTTC	EEEEEEEEEEEEEEAE<EAEEEEEEEEEAEEAEEEEEEEAEEEEE	TRBV6-1*00(920)	TRBD2*00(25)	TRBJ2-7*00(235)		516|532|553|0|16||80.0	17|22|48|21|26||25.0	20|39|67|26|45||95.0												TGTGCCAGCAGTGAAGAGTTAGGACTCTCCTACGAGCAGTACTTC	27								CASSEELGLSYEQYF		:::::::::0:-1:16:21:-1:-10:26:26:0:45:::	TLML_20_	RNA
1528	CLONES_TRBTLML_20__4W_TCR-JV_cDNA_14_AGGCTAAC_merged_170000.txt	3142	1	2.59848e-05	TGTGCCAGCAGTGAAGAACCCTTCTCCTACAATGAGCAGTTCTTC	EEEEAEEEEEEEEEEEEEEEEEEEEEEEEEEEEEEEEEEEEEEEE	TRBV6-1*00(525)		TRBJ2-1*00(250)		516|532|553|0|16||80.0		20|42|70|23|45||110.0												TGTGCCAGCAGTGAAGAACCCTTCTCCTACAATGAGCAGTTCTTC	32								CASSEEPFSYNEQFF		:::::::::0:-1:16:::::23:0:45:::	TLML_20_	RNA
1529	CLONES_TRBTLML_20__4W_TCR-JV_cDNA_14_AGGCTAAC_merged_170000.txt	3143	1	2.59848e-05	TGTGCCAGCAGTGAAATAATGAGCTCTGGAAACACCATATATTTT	EEEEEEEEEEEEEEEEEEEEEEEEEEEEEEEEEEEEEEEEEEEEE	TRBV6-1*00(323)		TRBJ1-3*00(102)		516|531|553|0|15||75.0		17|42|70|20|45||125.0												TGTGCCAGCAGTGAAATAATGAGCTCTGGAAACACCATATATTTT	36								CASSEIMSSGNTIYF		:::::::::0:-2:15:::::20:3:45:::	TLML_20_	RNA
1530	CLONES_TRBTLML_20__4W_TCR-JV_cDNA_14_AGGCTAAC_merged_170000.txt	3144	1	2.59848e-05	TGTGCCAGCAGTACCGACAGGGGGATCACCCACGAGCAGTACTTC	EEEAEEEEEEEEEEEEEEEEEEEEEEEEEEEEEEEEEEEEEAEEE	TRBV6-2*00(174),TRBV6-3*00(174)	TRBD1*00(45)	TRBJ2-7*00(210)		516|528|553|0|12||60.0;516|528|553|0|12||60.0	14|23|36|15|24||45.0	25|39|67|31|45||70.0												TGTGCCAGCAGTACCGACAGGGGGATCACCCACGAGCAGTACTTC	32								CASSTDRGITHEQYF		:::::::::0:-5:12:15:-2:-1:24:31:-5:45:::	TLML_20_	RNA
1531	CLONES_TRBTLML_20__4W_TCR-JV_cDNA_14_AGGCTAAC_merged_170000.txt	3145	1	2.59848e-05	TGTGCCAGCAGTACAGGGAAGAAGAGCAATCAGCCCCAGCATTTT	EEEEAEEEEEEEEAEEEEEEEEEEEEEEEEEEEEEEEEEEEEEEE	TRBV28*00(945)	TRBD1*00(30)	TRBJ1-5*00(185)		564|576|601|0|12||60.0	15|21|36|12|18||30.0	21|42|70|24|45||105.0												TGTGCCAGCAGTACAGGGAAGAAGAGCAATCAGCCCCAGCATTTT	32								CASSTGKKSNQPQHF		:::::::::0:-5:12:12:-3:-3:18:24:-1:45:::	TLML_20_	RNA
1532	CLONES_TRBTLML_20__4W_TCR-JV_cDNA_14_AGGCTAAC_merged_170000.txt	3146	1	2.59848e-05	TGTGCCAGCAGTACAATCCGGGACTTTAATTCACCCCTCCACTTT	EEEEEEEEEEEEEEEEEEEEEEEEEEEEEEEEEEEEEEEEEEEEE	TRBV2*00(645)	TRBD2*00(40),TRBD1*00(35)	TRBJ1-6*00(219)		518|530|555|0|12||60.0	14|22|48|17|25||40.0;10|17|36|17|24||35.0	26|45|73|26|45||95.0												TGTGCCAGCAGTACAATCCGGGACTTTAATTCACCCCTCCACTTT	36								CASSTIRDFNSPLHF		:::::::::0:-5:12:17:2:-10:25:26:-6:45:::	TLML_20_	RNA
1533	CLONES_TRBTLML_20__4W_TCR-JV_cDNA_14_AGGCTAAC_merged_170000.txt	3147	1	2.59848e-05	TGTGCCAGCAGTAGAGTAGCGGGAGTGGACTACGAGCAGTACTTC	EEEEEEEEEEEEEEEEEEEEEEEEEEEEEEEEEEEEEEEEEEEEE	TRBV27*00(240)	TRBD2*00(45)	TRBJ2-7*00(220)		556|568|593|0|12||60.0	21|30|48|16|25||45.0	23|39|67|29|45||80.0												TGTGCCAGCAGTAGAGTAGCGGGAGTGGACTACGAGCAGTACTTC	36								CASSRVAGVDYEQYF		:::::::::0:-5:12:16:-5:-2:25:29:-3:45:::	TLML_20_	RNA
1534	CLONES_TRBTLML_20__4W_TCR-JV_cDNA_14_AGGCTAAC_merged_170000.txt	3148	1	2.59848e-05	TGTGCCAGCAGCTTTTCTCAGGGTCAAAACAATGAGCAGTTCTTC	EEEEEEEEEE<EEEEEEEEEAEEEEEEEEEEEEEEEEEEEEEEEE	TRBV7-6*00(1275)	TRBD1*00(25)	TRBJ2-1*00(165)		576|590|613|0|14||70.0	16|21|36|18|23||25.0	25|42|70|28|45||85.0												TGTGCCAGCAGCTTTTCTCAGGGTCAAAACAATGAGCAGTTCTTC	27								CASSFSQGQNNEQFF		:::::::::0:-3:14:18:-4:-3:23:28:-5:45:::	TLML_20_	RNA
1535	CLONES_TRBTLML_20__4W_TCR-JV_cDNA_14_AGGCTAAC_merged_170000.txt	3149	1	2.59848e-05	TGTGCCAGCAGCTTTCGGGGTAGCGGAACCTACGAGCAGTACTTC	EEEEEEEEEEEEEEEEEEEEEEEEEAEEEEEEEEEEEEEEEEEEA	TRBV7-8*00(290),TRBV7-2*00(258)	TRBD2*00(30)	TRBJ2-7*00(225)		567|581|604|0|14||70.0;580|594|617|0|14||70.0	21|27|48|20|26||30.0	22|39|67|28|45||85.0												TGTGCCAGCAGCTTTCGGGGTAGCGGAACCTACGAGCAGTACTTC	32								CASSFRGSGTYEQYF		:::::::::0:-3:14:20:-5:-5:26:28:-2:45:::	TLML_20_	RNA
1536	CLONES_TRBTLML_20__4W_TCR-JV_cDNA_14_AGGCTAAC_merged_170000.txt	3150	1	2.59848e-05	TGTGCCAGCAGCTTTCGACTAGCGGACACAGATACGCAGTATTTT	EEEEEEEEEEEEEEEEEEEEEEEEEEEEEEEEEEE<EEEEEEEEE	TRBV7-9*00(610)	TRBD2*00(45)	TRBJ2-3*00(235)		556|570|593|0|14||70.0	18|27|48|16|25||45.0	22|41|69|26|45||95.0												TGTGCCAGCAGCTTTCGACTAGCGGACACAGATACGCAGTATTTT	27								CASSFRLADTDTQYF		:::::::::0:-3:14:16:-2:-5:25:26:-2:45:::	TLML_20_	RNA
1537	CLONES_TRBTLML_20__4W_TCR-JV_cDNA_14_AGGCTAAC_merged_170000.txt	3151	1	2.59848e-05	TGTGCCAGCAGCTTTGAGACGACGGTTGACTATGGCTACACCTTC	EEEEEEEEEEEEEEEEEEEEEEEEEEEEEEEEEEEEEEEEEEEEE	TRBV5-6*00(540),TRBV5-7*00(508),TRBV5-5*00(492)		TRBJ1-2*00(185)		550|564|586|0|14||70.0;551|565|587|0|14||70.0;549|563|585|0|14||70.0		23|40|68|28|45||85.0												TGTGCCAGCAGCTTTGAGACGACGGTTGACTATGGCTACACCTTC	36								CASSFETTVDYGYTF		:::::::::0:-2:14:::::28:-3:45:::	TLML_20_	RNA
1538	CLONES_TRBTLML_20__4W_TCR-JV_cDNA_14_AGGCTAAC_merged_170000.txt	3152	1	2.59848e-05	TGTGCCAGCAGCTTCCTAGCGGGAGGTACAGATACGCAGTATTTT	EEEEEEEEEEEEEEEEAEEEEEEEEEEEEEEEEEEAEEEEEEEEE	TRBV5-6*00(265),TRBV5-5*00(249),TRBV5-7*00(249)	TRBD2*00(55)	TRBJ2-3*00(230)		550|564|586|0|14||70.0;549|563|585|0|14||70.0;551|565|587|0|14||70.0	20|31|48|15|26||55.0	23|41|69|27|45||90.0												TGTGCCAGCAGCTTCCTAGCGGGAGGTACAGATACGCAGTATTTT	32								CASSFLAGGTDTQYF		:::::::::0:-2:14:15:-4:-1:26:27:-3:45:::	TLML_20_	RNA
1539	CLONES_TRBTLML_20__4W_TCR-JV_cDNA_14_AGGCTAAC_merged_170000.txt	3153	1	2.59848e-05	TGTGCCAGCAGCTTCCGGGACGAATCATCCTACGAGCAGTACTTC	EEEEEEEEEEEEEEEEEEEEEEEEEEEEEEEEEEEEEEEEEEEEE	TRBV13*00(430)	TRBD1*00(35),TRBD2*00(35)	TRBJ2-7*00(230)		567|581|604|0|14||70.0	10|17|36|14|21||35.0;14|21|48|14|21||35.0	21|39|67|27|45||90.0												TGTGCCAGCAGCTTCCGGGACGAATCATCCTACGAGCAGTACTTC	36								CASSFRDESSYEQYF		:::::::::0:-3:14:14:2:-7:21:27:-1:45:::	TLML_20_	RNA
1540	CLONES_TRBTLML_20__4W_TCR-JV_cDNA_14_AGGCTAAC_merged_170000.txt	3154	1	2.59848e-05	TGTGCCAGCAGCTTCGTGACTTCCTCCTACAATGAGCAGTTCTTC	EEEEEEEEEEEEEEEEEEEEEEEEEEEEEEEEEEEEEEEEEEEEE	TRBV11-2*00(435),TRBV11-3*00(403),TRBV11-1*00(387)		TRBJ2-1*00(250)		522|536|559|0|14||70.0;521|535|558|0|14||70.0;531|545|568|0|14||70.0		20|42|70|23|45||110.0												TGTGCCAGCAGCTTCGTGACTTCCTCCTACAATGAGCAGTTCTTC	36								CASSFVTSSYNEQFF		:::::::::0:-3:14:::::23:0:45:::	TLML_20_	RNA
1541	CLONES_TRBTLML_20__4W_TCR-JV_cDNA_14_AGGCTAAC_merged_170000.txt	3155	1	2.59848e-05	TGTGCCAGCAGCTTGTCCTTGGACAGTTCCTACGAGCAGTACTTC	EEEEEEEEEEEEEEEEEEEEEEEEEEEEEEEEEEEEEEEEEEEEE	TRBV5-5*00(554),TRBV5-6*00(490)	TRBD1*00(30)	TRBJ2-7*00(114)		549|564|585|0|15||75.0;550|565|586|0|15||75.0	13|19|36|20|26||30.0	21|39|67|27|45||90.0												TGTGCCAGCAGCTTGTCCTTGGACAGTTCCTACGAGCAGTACTTC	36								CASSLSLDSSYEQYF		:::::::::0:-1:15:20:-1:-5:26:27:-1:45:::	TLML_20_	RNA
1542	CLONES_TRBTLML_20__4W_TCR-JV_cDNA_14_AGGCTAAC_merged_170000.txt	3156	1	2.59848e-05	TGTGCCAGCAGCTTGTCCGGGGGTGAGAGTTCACCCCTCCACTTT	EEEAEEEEEEEEEEEEEEEEEEEEEEEEEEEEAEEEEAEEEEEEE	TRBV11-2*00(405),TRBV11-3*00(373)	TRBD1*00(25),TRBD2*00(25)	TRBJ1-6*00(204)		522|536|559|0|14||70.0;521|535|558|0|14||70.0	10|15|36|16|21||25.0;14|19|48|16|21||25.0	29|45|73|29|45||80.0												TGTGCCAGCAGCTTGTCCGGGGGTGAGAGTTCACCCCTCCACTTT	32								CASSLSGGESSPLHF		:::::::::0:-3:14:16:2:-9:21:29:-9:45:::	TLML_20_	RNA
1543	CLONES_TRBTLML_20__4W_TCR-JV_cDNA_14_AGGCTAAC_merged_170000.txt	3157	1	2.59848e-05	TGTGCCAGCAGCTTGCCTCGGAAGTCCTACAATGAGCAGTTCTTC	EEEEEEEEEEEEEEEEEEEEEEEEEEEEEEEEEEEEEEEEEEEEE	TRBV7-8*00(540)		TRBJ2-1*00(245)		567|581|604|0|14||70.0		21|42|70|24|45||105.0												TGTGCCAGCAGCTTGCCTCGGAAGTCCTACAATGAGCAGTTCTTC	36								CASSLPRKSYNEQFF		:::::::::0:-3:14:::::24:-1:45:::	TLML_20_	RNA
1544	CLONES_TRBTLML_20__4W_TCR-JV_cDNA_14_AGGCTAAC_merged_170000.txt	3158	1	2.59848e-05	TGTGCCAGCAGCTTGGACCCCCAGGTTACCTACGAGCAGTACTTC	EEEEEEEEEEEEEEEEEEEEEEEEEEEEEEEEEEEEEEEEEEEEE	TRBV5-6*00(330),TRBV5-5*00(314),TRBV5-7*00(314)	TRBD1*00(25)	TRBJ2-7*00(225)		550|566|586|0|16||80.0;549|565|585|0|16||80.0;551|567|587|0|16||80.0	1|6|36|17|22||25.0	22|39|67|28|45||85.0												TGTGCCAGCAGCTTGGACCCCCAGGTTACCTACGAGCAGTACTTC	36								CASSLDPQVTYEQYF		:::::::::0:0:16:17:11:-18:22:28:-2:45:::	TLML_20_	RNA
1545	CLONES_TRBTLML_20__4W_TCR-JV_cDNA_14_AGGCTAAC_merged_170000.txt	3159	1	2.59848e-05	TGTGCCAGCAGCTTATCCACAGGGGGTAATGAAAAACTGTTTTTT	EEEEEEEEEEEEEEEEEEEEEEEEEEEEEEEEEEEEEEEEEEEEE	TRBV7-8*00(395)	TRBD1*00(40)	TRBJ1-4*00(171)		567|582|604|0|15||75.0	15|23|36|18|26||40.0	24|43|71|26|45||95.0												TGTGCCAGCAGCTTATCCACAGGGGGTAATGAAAAACTGTTTTTT	36								CASSLSTGGNEKLFF		:::::::::0:-2:15:18:-3:-1:26:26:-4:45:::	TLML_20_	RNA
1546	CLONES_TRBTLML_20__4W_TCR-JV_cDNA_14_AGGCTAAC_merged_170000.txt	3160	1	2.59848e-05	TGTGCCAGCAGCTTACGCCGCTCTCCGGTGGATACGCAGTATTTT	EEAA<EEAEEEEAEEEEEE<EAEEEEEEAEAEEEEEEEEEEEEEE	TRBV7-2*00(190),TRBV7-8*00(174)	TRBD2*00(25)	TRBJ2-3*00(215)		580|595|617|0|15||75.0;567|582|604|0|15||75.0	5|10|48|17|22||25.0	26|41|69|30|45||75.0												TGTGCCAGCAGCTTACGCCGCTCTCCGGTGGATACGCAGTATTTT	27								CASSLRRSPVDTQYF		:::::::::0:-2:15:17:11:-22:22:30:-6:45:::	TLML_20_	RNA
1547	CLONES_TRBTLML_20__4W_TCR-JV_cDNA_14_AGGCTAAC_merged_170000.txt	3161	1	2.59848e-05	TGTGCCAGCAGCTTAGTTCCCCTGTCCATTGGGGAGCAGTTCTTC	EEEEEEEEEEEEEEEEEEEEEEEEAEEEEEAEEEEEAEEAEEEAE	TRBV7-8*00(660)	TRBD1*00(45)	TRBJ2-1*00(200)		567|583|604|0|16||80.0	2|11|36|18|27||45.0	30|42|70|33|45||60.0												TGTGCCAGCAGCTTAGTTCCCCTGTCCATTGGGGAGCAGTTCTTC	32								CASSLVPLSIGEQFF		:::::::::0:-1:16:18:10:-13:27:33:-10:45:::	TLML_20_	RNA
1548	CLONES_TRBTLML_20__4W_TCR-JV_cDNA_14_AGGCTAAC_merged_170000.txt	3162	1	2.59848e-05	TGTGCCAGCAGCTTAGTCGGGGTTACCTACAATGAGCAGTTCTTC	EEEEEEEEEEEEEEEEAEEEEEEEEEEEEEEEEEEEEEEEEEAAA	TRBV13*00(1035)		TRBJ2-1*00(110)		567|583|604|0|16||80.0		22|42|70|25|45||100.0												TGTGCCAGCAGCTTAGTCGGGGTTACCTACAATGAGCAGTTCTTC	32								CASSLVGVTYNEQFF		:::::::::0:-1:16:::::25:-2:45:::	TLML_20_	RNA
1549	CLONES_TRBTLML_20__4W_TCR-JV_cDNA_14_AGGCTAAC_merged_170000.txt	3163	1	2.59848e-05	TGTGCCAGCAGCTTAGTGCAGGTCTCTGGAAACACCATATATTTT	EEEEEAEEEEEEEEEEEEEEEEAEEEEEEEEEEEEEEEEEEEEEE	TRBV7-9*00(615)		TRBJ1-3*00(250)		556|572|593|0|16||80.0		20|42|70|23|45||110.0												TGTGCCAGCAGCTTAGTGCAGGTCTCTGGAAACACCATATATTTT	32								CASSLVQVSGNTIYF		:::::::::0:-1:16:::::23:0:45:::	TLML_20_	RNA
1550	CLONES_TRBTLML_20__4W_TCR-JV_cDNA_14_AGGCTAAC_merged_170000.txt	3164	1	2.59848e-05	TGTGCCAGCAGCTTAGTAACTAGGAACACCGGGGAGCTGTTTTTT	EEEEEEEEEEEEEEEEEEEEEEEEEEEEEEEEEEEEEEEAEEEEE	TRBV7-8*00(300),TRBV7-2*00(268)	TRBD2*00(25)	TRBJ2-2*00(250)		567|583|604|0|16||80.0;580|596|617|0|16||80.0	19|24|48|18|23||25.0	21|43|71|23|45||110.0												TGTGCCAGCAGCTTAGTAACTAGGAACACCGGGGAGCTGTTTTTT	32								CASSLVTRNTGELFF		:::::::::0:-1:16:18:-3:-8:23:23:-1:45:::	TLML_20_	RNA
1551	CLONES_TRBTLML_20__4W_TCR-JV_cDNA_14_AGGCTAAC_merged_170000.txt	3165	1	2.59848e-05	TGTGCCAGCAGCTTAGCTCTCGGAGGGGACACTGAAGCTTTCTTT	EEEEEEEEEEEEEEEEEEEEEEEEEEEEEEEEEEEEEEEEEEEEE	TRBV11-3*00(319),TRBV11-1*00(304),TRBV11-2*00(287)	TRBD2*00(30)	TRBJ1-1*00(225)		521|541|558|0|20|SA537C|84.0;531|548|568|0|17||85.0;522|542|559|0|20|SA538C|84.0	26|32|48|21|27||30.0	23|40|68|28|45||85.0												TGTGCCAGCAGCTTAGCTCTCGGAGGGGACACTGAAGCTTTCTTT	36								CASSLALGGDTEAFF		:::::::::0:3:20:21:-10:0:27:28:-3:45:::	TLML_20_	RNA
1552	CLONES_TRBTLML_20__4W_TCR-JV_cDNA_14_AGGCTAAC_merged_170000.txt	3166	1	2.59848e-05	TGTGCCAGCAGCTTAGCTGGGGCAGGGGCGGTAAGCTACACCTTC	EEEEEEEEEEEEEEEEAEEEE<EEEEEEEEEEEEEEEEEEEEEEE	TRBV7-2*00(769)	TRBD1*00(34)	TRBJ1-2*00(195)		580|597|617|0|17||85.0	12|22|36|18|28|SA15G|34.0	29|40|68|34|45||55.0												TGTGCCAGCAGCTTAGCTGGGGCAGGGGCGGTAAGCTACACCTTC	27								CASSLAGAGAVSYTF		:::::::::0:0:17:18:0:-2:28:34:-9:45:::	TLML_20_	RNA
1553	CLONES_TRBTLML_20__4W_TCR-JV_cDNA_14_AGGCTAAC_merged_170000.txt	3167	1	2.59848e-05	TGTGCCAGCAGCTTAGCCCCGAGGGCGAGGCACGAGCAGTACTTC	EEEEEEEEEEEEEEEEEEEEEEEEEEEEEEEEEEEEEEEEEEAAA	TRBV7-8*00(890)	TRBD2*00(30)	TRBJ2-7*00(80)		567|584|604|0|17||85.0	27|33|48|20|26||30.0	25|39|67|31|45||70.0												TGTGCCAGCAGCTTAGCCCCGAGGGCGAGGCACGAGCAGTACTTC	32								CASSLAPRARHEQYF		:::::::::0:0:17:20:-11:1:26:31:-5:45:::	TLML_20_	RNA
1554	CLONES_TRBTLML_20__4W_TCR-JV_cDNA_14_AGGCTAAC_merged_170000.txt	3168	1	2.59848e-05	TGTGCCAGCAGCTTAGCGTTTTGGATGAACACTGAAGCTTTCTTT	EEEEEEEEEEEEEEEEEEAAAEEEEEEEEEEEEEAEEEEEEEEEE	TRBV7-8*00(590)		TRBJ1-1*00(245)		567|585|604|0|18||90.0		19|40|68|24|45||105.0												TGTGCCAGCAGCTTAGCGTTTTGGATGAACACTGAAGCTTTCTTT	32								CASSLAFWMNTEAFF		:::::::::0:1:18:::::24:1:45:::	TLML_20_	RNA
1555	CLONES_TRBTLML_20__4W_TCR-JV_cDNA_14_AGGCTAAC_merged_170000.txt	3169	1	2.59848e-05	TGTGCCAGCAGCTTAGCGGTACTACCCACAGATACGCAGTATTTT	EEEEEEEEEEEEEEEEEEEEEEEEEEEEEEEEEEEEEEEEEEEEE	TRBV11-1*00(160),TRBV7-9*00(160),TRBV7-2*00(144)		TRBJ2-3*00(219)		531|549|568|0|18||90.0;556|574|593|0|18||90.0;580|598|617|0|18||90.0		22|41|69|26|45||95.0												TGTGCCAGCAGCTTAGCGGTACTACCCACAGATACGCAGTATTTT	36								CASSLAVLPTDTQYF		:::::::::0:1:18:::::26:-2:45:::	TLML_20_	RNA
1556	CLONES_TRBTLML_20__4W_TCR-JV_cDNA_14_AGGCTAAC_merged_170000.txt	3170	1	2.59848e-05	TGTGCCAGCAGCTTAGCGATGACGCAATCTCGTGGCTACACCTTC	EEEEEEEEEEEEEEEEEEEEEEEEEEEEEEEEEEEEEEEEEEEEE	TRBV7-9*00(183)		TRBJ1-2*00(205)		556|574|593|0|18||90.0		27|40|68|32|45||65.0												TGTGCCAGCAGCTTAGCGATGACGCAATCTCGTGGCTACACCTTC	36								CASSLAMTQSRGYTF		:::::::::0:1:18:::::32:-7:45:::	TLML_20_	RNA
1557	CLONES_TRBTLML_20__4W_TCR-JV_cDNA_14_AGGCTAAC_merged_170000.txt	3171	1	2.59848e-05	TGTGCCAGCAGCTTAGGCTCTGGCGGTTACTACGAGCAGTACTTC	EEEEEEEEEEEEEEEEEEEEEEEEEEEEEEEEEEEEEEEEEEEEE	TRBV7-6*00(365),TRBV7-7*00(333)		TRBJ2-7*00(220)		576|592|613|0|16||80.0;585|601|622|0|16||80.0		23|39|67|29|45||80.0												TGTGCCAGCAGCTTAGGCTCTGGCGGTTACTACGAGCAGTACTTC	36								CASSLGSGGYYEQYF		:::::::::0:-1:16:::::29:-3:45:::	TLML_20_	RNA
1558	CLONES_TRBTLML_20__4W_TCR-JV_cDNA_14_AGGCTAAC_merged_170000.txt	3172	1	2.59848e-05	TGTGCCAGCAGCTTAGGCCCAGGTCGTAACTATGGCTACACCTTC	EEEEEEEEEEEEEEEEEEEEEEEEEEEEEEEEEEEEEEEEEEEEE	TRBV7-2*00(300),TRBV7-8*00(268)		TRBJ1-2*00(235)		580|596|617|0|16||80.0;567|583|604|0|16||80.0		21|40|68|26|45||95.0												TGTGCCAGCAGCTTAGGCCCAGGTCGTAACTATGGCTACACCTTC	36								CASSLGPGRNYGYTF		:::::::::0:-1:16:::::26:-1:45:::	TLML_20_	RNA
1559	CLONES_TRBTLML_20__4W_TCR-JV_cDNA_14_AGGCTAAC_merged_170000.txt	3173	1	2.59848e-05	TGTGCCAGCAGCTTAGGGGGACAGGGTCGAGAGACCCAGTACTTC	EEEEEAEEAE<EEEEEEEEAEA<E<EAAEEEAEAEAEEEEEEEEE	TRBV7-6*00(550),TRBV7-7*00(502)	TRBD1*00(45)	TRBJ2-5*00(220)		576|592|613|0|16||80.0;585|601|622|0|16||80.0	12|21|36|17|26||45.0	24|40|68|29|45||80.0												TGTGCCAGCAGCTTAGGGGGACAGGGTCGAGAGACCCAGTACTTC	27								CASSLGGQGRETQYF		:::::::::0:-1:16:17:0:-3:26:29:-4:45:::	TLML_20_	RNA
1560	CLONES_TRBTLML_20__4W_TCR-JV_cDNA_14_AGGCTAAC_merged_170000.txt	3174	1	2.59848e-05	TGTGCCAGCAGCTTAGGATCGGGGAACTCCTACGAGCAGTACTTC	EEAEAAEAAEEEEEEEEEEEEEEEEEEEEAEEEEEA<<EEEEEEE	TRBV7-2*00(774)		TRBJ2-7*00(239)		580|596|617|0|16||80.0		16|39|67|22|45|SG19A|99.0												TGTGCCAGCAGCTTAGGATCGGGGAACTCCTACGAGCAGTACTTC	27								CASSLGSGNSYEQYF		:::::::::0:-1:16:::::22:4:45:::	TLML_20_	RNA
1561	CLONES_TRBTLML_20__4W_TCR-JV_cDNA_14_AGGCTAAC_merged_170000.txt	3175	1	2.59848e-05	TGTGCCAGCAGCTTAGATTCCAGGGTGAGCTCACCCCTCCACTTT	EEEEEEEEEAEEEEEEEEEEEEEEEEEEEEEEEEEEEEEEEEEEE	TRBV7-2*00(500)	TRBD1*00(25)	TRBJ1-6*00(199)		580|596|617|0|16||80.0	16|21|36|20|25||25.0	30|45|73|30|45||75.0												TGTGCCAGCAGCTTAGATTCCAGGGTGAGCTCACCCCTCCACTTT	32								CASSLDSRVSSPLHF		:::::::::0:-1:16:20:-4:-3:25:30:-10:45:::	TLML_20_	RNA
1562	CLONES_TRBTLML_20__4W_TCR-JV_cDNA_14_AGGCTAAC_merged_170000.txt	3176	1	2.59848e-05	TGTGCCAGCAGCTTAGAGCCCGGACCGTCCTACGAGCAGTACTTC	EEEEEEEEEEEEEEEEEEEEEEEEEEEEEEEEEEEEEEEEEEEEE	TRBV11-2*00(105),TRBV11-3*00(105)	TRBD1*00(25),TRBD2*00(25)	TRBJ2-7*00(230)		522|539|559|0|17||85.0;521|538|558|0|17||85.0	9|14|36|18|23||25.0;13|18|48|18|23||25.0	21|39|67|27|45||90.0												TGTGCCAGCAGCTTAGAGCCCGGACCGTCCTACGAGCAGTACTTC	36								CASSLEPGPSYEQYF		:::::::::0:0:17:18:3:-10:23:27:-1:45:::	TLML_20_	RNA
1563	CLONES_TRBTLML_20__4W_TCR-JV_cDNA_14_AGGCTAAC_merged_170000.txt	3177	1	2.59848e-05	TGTGCCAGCAGCTTAGAGGGAGGCAACTCCTACGAGCAGTACTTC	EEAEEEEEAEEEEEEEAEEEEAEEEEEEEEEEAEEEEEEEEEEEE	TRBV7-2*00(1088)	TRBD2*00(30)	TRBJ2-7*00(125)		580|596|617|0|16||80.0	25|31|48|17|23||30.0	20|39|67|26|45||95.0												TGTGCCAGCAGCTTAGAGGGAGGCAACTCCTACGAGCAGTACTTC	32								CASSLEGGNSYEQYF		:::::::::0:-1:16:17:-9:-1:23:26:0:45:::	TLML_20_	RNA
1564	CLONES_TRBTLML_20__4W_TCR-JV_cDNA_14_AGGCTAAC_merged_170000.txt	3178	1	2.59848e-05	TGTGCCAGCAGCTTAGAGACAGGAAAGAATTCACCCCTCCACTTT	EEEEEEEEEEEEEEEEEEEEEEEEEEEEEEEEEEEEEEEEEEEEE	TRBV11-2*00(241)	TRBD1*00(30)	TRBJ1-6*00(214)		522|539|559|0|17||85.0	14|20|36|17|23||30.0	27|45|73|27|45||90.0												TGTGCCAGCAGCTTAGAGACAGGAAAGAATTCACCCCTCCACTTT	36								CASSLETGKNSPLHF		:::::::::0:0:17:17:-2:-4:23:27:-7:45:::	TLML_20_	RNA
1565	CLONES_TRBTLML_20__4W_TCR-JV_cDNA_14_AGGCTAAC_merged_170000.txt	3179	1	2.59848e-05	TGTGCCAGCAGCTTAGAGAGTACCCAATTAGGGGGAGCTTTCTTT	EEEEEEEEEEEEEEEEEEEEEEEEEEEEEEEEEEEEEEEEEEEEE	TRBV7-6*00(575),TRBV7-7*00(527)	TRBD1*00(30)	TRBJ1-1*00(85)		576|592|613|0|16||80.0;585|601|622|0|16||80.0	17|23|36|29|35||30.0	30|40|68|35|45||50.0												TGTGCCAGCAGCTTAGAGAGTACCCAATTAGGGGGAGCTTTCTTT	36								CASSLESTQLGGAFF		:::::::::0:-1:16:29:-5:-1:35:35:-10:45:::	TLML_20_	RNA
1566	CLONES_TRBTLML_20__4W_TCR-JV_cDNA_14_AGGCTAAC_merged_170000.txt	3180	1	2.59848e-05	TGTGCCAGCAGCTTAATGGGGGACATGAGCACTGAAGCTTTCTTT	EEEEEEEEEEEEEEEEEEEEEEEEEEEEEEEEEEEEEEEEEEEEE	TRBV7-3*00(115),TRBV7-2*00(110),TRBV7-4*00(110),TRBV7-8*00(110),TRBV7-9*00(110)	TRBD1*00(25)	TRBJ1-1*00(234)		540|556|577|0|16||80.0;580|595|617|0|15||75.0;545|560|582|0|15||75.0;567|582|604|0|15||75.0;556|571|593|0|15||75.0	18|23|36|17|22||25.0	18|40|68|23|45|SA23G|94.0												TGTGCCAGCAGCTTAATGGGGGACATGAGCACTGAAGCTTTCTTT	36								CASSLMGDMSTEAFF		:::::::::0:-1:16:17:-6:-1:22:23:2:45:::	TLML_20_	RNA
1567	CLONES_TRBTLML_20__4W_TCR-JV_cDNA_14_AGGCTAAC_merged_170000.txt	3181	1	2.59848e-05	TGTGCCAGCAGCTTAACAGGTCAGGACGGATCTGAAGCTTTCTTT	EEEEEE<EEEEEEEEEEEEEEEEEEEEEEEEEEEEEEEEEEEEEE	TRBV7-3*00(625)		TRBJ1-1*00(210)		540|557|577|0|17||85.0		26|40|68|31|45||70.0												TGTGCCAGCAGCTTAACAGGTCAGGACGGATCTGAAGCTTTCTTT	27								CASSLTGQDGSEAFF		:::::::::0:0:17:::::31:-6:45:::	TLML_20_	RNA
1568	CLONES_TRBTLML_20__4W_TCR-JV_cDNA_14_AGGCTAAC_merged_170000.txt	3182	1	2.59848e-05	TGTGCCAGCAGCTTAAAGAGACAGGGGGCTGAAAAACTGTTTTTT	EEEEEEEEEEEEEEEEEEEEEEEEEEEEEEEEEEEEEEEEEEEEE	TRBV7-9*00(325)	TRBD1*00(50)	TRBJ1-4*00(220)		556|571|593|0|15||75.0	14|24|36|19|29||50.0	27|43|71|29|45||80.0												TGTGCCAGCAGCTTAAAGAGACAGGGGGCTGAAAAACTGTTTTTT	36								CASSLKRQGAEKLFF		:::::::::0:-2:15:19:-2:0:29:29:-7:45:::	TLML_20_	RNA
1569	CLONES_TRBTLML_20__4W_TCR-JV_cDNA_14_AGGCTAAC_merged_170000.txt	3183	1	2.59848e-05	TGTGCCAGCAGCTTAAAACTAGCGGTTGGTGATACGCAGTATTTT	EEEEEEEEEEEEEEEEEEEEEEEEEEEEEEEEEEEEEEEEEEEEE	TRBV11-2*00(325),TRBV11-3*00(293)	TRBD2*00(40)	TRBJ2-3*00(215)		522|537|559|0|15||75.0;521|536|558|0|15||75.0	19|27|48|17|25||40.0	26|41|69|30|45||75.0												TGTGCCAGCAGCTTAAAACTAGCGGTTGGTGATACGCAGTATTTT	36								CASSLKLAVGDTQYF		:::::::::0:-2:15:17:-3:-5:25:30:-6:45:::	TLML_20_	RNA
1570	CLONES_TRBTLML_20__4W_TCR-JV_cDNA_14_AGGCTAAC_merged_170000.txt	3184	1	2.59848e-05	TGTGCCAGCAGCTCTTATAGGGACCACACAGATACGCAGTATTTT	EEAEEEEEEEEEEEEEEEEEEEEEEEEEEEEEEEEEEEEEAAAAA	TRBV7-8*00(945)	TRBD1*00(25),TRBD2*00(25)	TRBJ2-3*00(95)		567|580|604|0|13||65.0	12|17|36|19|24||25.0;16|21|48|19|24||25.0	22|41|69|26|45||95.0												TGTGCCAGCAGCTCTTATAGGGACCACACAGATACGCAGTATTTT	32								CASSSYRDHTDTQYF		:::::::::0:-4:13:19:0:-7:24:26:-2:45:::	TLML_20_	RNA
1571	CLONES_TRBTLML_20__4W_TCR-JV_cDNA_14_AGGCTAAC_merged_170000.txt	3185	1	2.59848e-05	TGTGCCAGCAGCTCGCCGACTAGCGGGAGAAATGAGCAGTTCTTC	EEEEEEEEEEEEEEEEEEEEEEEEEEEEEEEEEEEEEEEEEEEEE	TRBV5-4*00(550),TRBV5-8*00(502)	TRBD2*00(60)	TRBJ2-1*00(199)		549|562|585|0|13||65.0;551|564|587|0|13||65.0	18|30|48|17|29||60.0	27|42|70|30|45||75.0												TGTGCCAGCAGCTCGCCGACTAGCGGGAGAAATGAGCAGTTCTTC	36								CASSSPTSGRNEQFF		:::::::::0:-3:13:17:-2:-2:29:30:-7:45:::	TLML_20_	RNA
1572	CLONES_TRBTLML_20__4W_TCR-JV_cDNA_14_AGGCTAAC_merged_170000.txt	3186	1	2.59848e-05	TGTGCCAGCAGCTCGACAGGGGGACAGACGAATGAGCAGTTCTTC	EEEAEEEEEEEAEE<EAEEEEAEEEEAEEEEEAAEEEEEEEEEEA	TRBV11-2*00(765)	TRBD1*00(45)	TRBJ2-1*00(215)		522|535|559|0|13||65.0	14|23|36|14|23||45.0	27|42|70|30|45||75.0												TGTGCCAGCAGCTCGACAGGGGGACAGACGAATGAGCAGTTCTTC	27								CASSSTGGQTNEQFF		:::::::::0:-4:13:14:-2:-1:23:30:-7:45:::	TLML_20_	RNA
1573	CLONES_TRBTLML_20__4W_TCR-JV_cDNA_14_AGGCTAAC_merged_170000.txt	3187	1	2.59848e-05	TGTGCCAGCAGCTCACTAGCGGGAAACACCGGGGAGCTGTTTTTT	EEEEEEEEEEEEEEEEEEEEEEEEEEEEEEEEEEEEEEEEEEEEE	TRBV3-1*00(1205)	TRBD2*00(50)	TRBJ2-2*00(150)		543|555|580|0|12||60.0	19|29|48|14|24||50.0	22|43|71|24|45||105.0												TGTGCCAGCAGCTCACTAGCGGGAAACACCGGGGAGCTGTTTTTT	36								CASSSLAGNTGELFF		:::::::::0:-5:12:14:-3:-3:24:24:-2:45:::	TLML_20_	RNA
1574	CLONES_TRBTLML_20__4W_TCR-JV_cDNA_14_AGGCTAAC_merged_170000.txt	3188	1	2.59848e-05	TGTGCCAGCAGCTATCCGGGACAGGGTCGGGAAAAACTGTTTTTT	EEEEEEEEEEEEEEEEEEEEEEEEEEEEEEEEEEEEEEEEEEEEE	TRBV7-9*00(293)	TRBD1*00(55)	TRBJ1-4*00(215)		556|569|593|0|13||65.0	10|21|36|15|26||55.0	28|43|71|30|45||75.0												TGTGCCAGCAGCTATCCGGGACAGGGTCGGGAAAAACTGTTTTTT	36								CASSYPGQGREKLFF		:::::::::0:-4:13:15:2:-3:26:30:-8:45:::	TLML_20_	RNA
1575	CLONES_TRBTLML_20__4W_TCR-JV_cDNA_14_AGGCTAAC_merged_170000.txt	3189	1	2.59848e-05	TGTGCCAGCAGCTACTCACACGGGTTCCAAGAGACCCAGTACTTC	EEEEEEEEEEEEEEEEEEEAEEEEEAEEEEEEEEEEEEEEEEEEE	TRBV11-2*00(535),TRBV11-3*00(503),TRBV11-1*00(487)		TRBJ2-5*00(239)		522|535|559|0|13||65.0;521|534|558|0|13||65.0;531|544|568|0|13||65.0		17|40|68|22|45|SA20T|99.0												TGTGCCAGCAGCTACTCACACGGGTTCCAAGAGACCCAGTACTTC	32								CASSYSHGFQETQYF		:::::::::0:-4:13:::::22:3:45:::	TLML_20_	RNA
1576	CLONES_TRBTLML_20__4W_TCR-JV_cDNA_14_AGGCTAAC_merged_170000.txt	3190	1	2.59848e-05	TGTGCCAGCAGCTACCGTAGCGACTCCTACAATGAGCAGTTCTTC	EEEEEEEEEEEEEEEEEEEEEEEEEEEEEEEEEEEEEEEEEEEEE	TRBV7-2*00(468)	TRBD2*00(25)	TRBJ2-1*00(250)		580|593|617|0|13||65.0	21|26|48|17|22||25.0	20|42|70|23|45||110.0												TGTGCCAGCAGCTACCGTAGCGACTCCTACAATGAGCAGTTCTTC	36								CASSYRSDSYNEQFF		:::::::::0:-4:13:17:-5:-6:22:23:0:45:::	TLML_20_	RNA
1577	CLONES_TRBTLML_20__4W_TCR-JV_cDNA_14_AGGCTAAC_merged_170000.txt	3191	1	2.59848e-05	TGTGCCAGCAGCCTTCTTGTCGGTGGCACAGATACGCAGTATTTT	EEEEEEEEEEEEEEEEEEEEEEEEEEEAEEE<EEEEEEEEEEEEE	TRBV7-8*00(320),TRBV7-2*00(288)		TRBJ2-3*00(240)		567|579|604|0|12||60.0;580|592|617|0|12||60.0		21|41|69|25|45||100.0												TGTGCCAGCAGCCTTCTTGTCGGTGGCACAGATACGCAGTATTTT	27								CASSLLVGGTDTQYF		:::::::::0:-5:12:::::25:-1:45:::	TLML_20_	RNA
1578	CLONES_TRBTLML_20__4W_TCR-JV_cDNA_14_AGGCTAAC_merged_170000.txt	3192	1	2.59848e-05	TGTGCCAGCAGCCTTCGGGCTAGAAGCAATCAGCCCCAGCATTTT	EEAEEEEEEE<EEEAEEEEEEAEEEEEEEEEEEEEEEEEEAEEEE	TRBV7-2*00(1100)	TRBD2*00(25)	TRBJ1-5*00(145)		580|592|617|0|12||60.0	7|12|48|18|23||25.0	21|42|70|24|45||105.0												TGTGCCAGCAGCCTTCGGGCTAGAAGCAATCAGCCCCAGCATTTT	27								CASSLRARSNQPQHF		:::::::::0:-5:12:18:9:-20:23:24:-1:45:::	TLML_20_	RNA
1579	CLONES_TRBTLML_20__4W_TCR-JV_cDNA_14_AGGCTAAC_merged_170000.txt	3193	1	2.59848e-05	TGTGCCAGCAGCCTTGACAGGGGGTCCTACAATGAGCAGTTCTTC	EEEEEEEEEEEEEEEEEEEEEEEEEEEEEEEEEEEEEEEEEEEEE	TRBV11-3*00(165),TRBV5-5*00(149),TRBV7-2*00(149),TRBV7-3*00(149),TRBV7-9*00(149)	TRBD1*00(45)	TRBJ2-1*00(245)		521|533|558|0|12||60.0;549|561|585|0|12||60.0;580|592|617|0|12||60.0;540|552|577|0|12||60.0;556|568|593|0|12||60.0	14|23|36|15|24||45.0	21|42|70|24|45||105.0												TGTGCCAGCAGCCTTGACAGGGGGTCCTACAATGAGCAGTTCTTC	36								CASSLDRGSYNEQFF		:::::::::0:-5:12:15:-2:-1:24:24:-1:45:::	TLML_20_	RNA
1580	CLONES_TRBTLML_20__4W_TCR-JV_cDNA_14_AGGCTAAC_merged_170000.txt	3194	1	2.59848e-05	TGTGCCAGCAGCCTCTCCGTAGCGGCATCCTACGAGCAGTACTTC	EEEEEEEEEEEEEEEEEEEEEEEEEEEEEEEEEEEEEEEEEAAAA	TRBV11-2*00(955)	TRBD2*00(30)	TRBJ2-7*00(95)		522|534|559|0|12||60.0	21|27|48|19|25||30.0	21|39|67|27|45||90.0												TGTGCCAGCAGCCTCTCCGTAGCGGCATCCTACGAGCAGTACTTC	32								CASSLSVAASYEQYF		:::::::::0:-5:12:19:-5:-5:25:27:-1:45:::	TLML_20_	RNA
1581	CLONES_TRBTLML_20__4W_TCR-JV_cDNA_14_AGGCTAAC_merged_170000.txt	3195	1	2.59848e-05	TGTGCCAGCAGCCTCGGACTGGAGAAGGACTATGGCTACACCTTC	EEEEEEEEEEEEEAEEEEAEEEEEEEEEEEEEEEEEEEEEEEEEE	TRBV11-1*00(165),TRBV7-9*00(165)	TRBD2*00(25)	TRBJ1-2*00(225)		531|543|568|0|12||60.0;556|568|593|0|12||60.0	17|22|48|15|20||25.0	23|40|68|28|45||85.0												TGTGCCAGCAGCCTCGGACTGGAGAAGGACTATGGCTACACCTTC	32								CASSLGLEKDYGYTF		:::::::::0:-5:12:15:-1:-10:20:28:-3:45:::	TLML_20_	RNA
1582	CLONES_TRBTLML_20__4W_TCR-JV_cDNA_14_AGGCTAAC_merged_170000.txt	3196	1	2.59848e-05	TGTGCCAGCAGCCTGGGTGAAAGTAGACAAGAGACCCAGTACTTC	EEEEEEEEAEEEEEEEEEEEEEEEEEEEEEEEEEEEEEEEEEEEE	TRBV9*00(570)		TRBJ2-5*00(230)		559|571|595|0|12||60.0		22|40|68|27|45||90.0												TGTGCCAGCAGCCTGGGTGAAAGTAGACAAGAGACCCAGTACTTC	32								CASSLGESRQETQYF		:::::::::0:-4:12:::::27:-2:45:::	TLML_20_	RNA
1583	CLONES_TRBTLML_20__4W_TCR-JV_cDNA_14_AGGCTAAC_merged_170000.txt	3197	1	2.59848e-05	TGTGCCAGCAGCCTGGGCGGGGAAGCCACAGATACGCAGTATTTT	EEEEEEAEEEEEEEA<EEA<E6<EAEEEEEEEEEEEEEEEAEEEA	TRBV3-1*00(765)	TRBD1*00(25),TRBD2*00(25)	TRBJ2-3*00(235)		543|556|580|0|13||65.0	20|25|36|14|19||25.0;23|28|48|16|21||25.0	22|41|69|26|45||95.0												TGTGCCAGCAGCCTGGGCGGGGAAGCCACAGATACGCAGTATTTT	21								CASSLGGEATDTQYF		:::::::::0:-4:13:14:-8:1:19:26:-2:45:::	TLML_20_	RNA
