## Supplementary material for "Delineation and monitoring of the T cell repertoire of adoptive cell transfer product during the treatment of advanced melanoma": MiXCR Output (part 78 of 120)

### Sheet: Sheet1 (continued)
cloneno	filename	cloneId	cloneCount	cloneFraction	clonalSequence	clonalSequenceQuality	allVHitsWithScore	allDHitsWithScore	allJHitsWithScore	allCHitsWithScore	allVAlignments	allDAlignments	allJAlignments	allCAlignments	nSeqFR1	minQualFR1	nSeqCDR1	minQualCDR1	nSeqFR2	minQualFR2	nSeqCDR2	minQualCDR2	nSeqFR3	minQualFR3	nSeqCDR3	minQualCDR3	nSeqFR4	minQualFR4	aaSeqFR1	aaSeqCDR1	aaSeqFR2	aaSeqCDR2	aaSeqFR3	aaSeqCDR3	aaSeqFR4	refPoints	patient	cohort
1584	CLONES_TRBTLML_20__4W_TCR-JV_cDNA_14_AGGCTAAC_merged_170000.txt	3198	1	2.59848e-05	TGTGCCAGCAGCCTGGGACAGGGGAATAATGAAAAACTGTTTTTT	EEEEEEEEEEEAE<AEEEEEEEEEEEAEEEEEEEEEEEEEEEEEE	TRBV5-4*00(744)	TRBD1*00(40)	TRBJ1-4*00(235)		549|565|585|0|16|ST561C|64.0	14|22|36|16|24||40.0	24|43|71|26|45||95.0												TGTGCCAGCAGCCTGGGACAGGGGAATAATGAAAAACTGTTTTTT	27								CASSLGQGNNEKLFF		:::::::::0:0:16:16:-2:-2:24:26:-4:45:::	TLML_20_	RNA
1585	CLONES_TRBTLML_20__4W_TCR-JV_cDNA_14_AGGCTAAC_merged_170000.txt	3199	1	2.59848e-05	TGTGCCAGCAGCCTGAGGGGTGGTGGGGCCAACGTCCTGACTTTC	EEEEEEEEEEEEEEEEEEEEEEEEEEEEEEEEEEEEEEEEEEEEE	TRBV6-5*00(465)	TRBD1*00(25),TRBD2*00(25)	TRBJ2-6*00(250)		519|530|556|0|11||55.0	17|22|36|15|20||25.0;27|32|48|14|19||25.0	23|45|73|23|45||110.0												TGTGCCAGCAGCCTGAGGGGTGGTGGGGCCAACGTCCTGACTTTC	36								CASSLRGGGANVLTF		:::::::::0:-6:11:15:-5:-2:20:23:-3:45:::	TLML_20_	RNA
1586	CLONES_TRBTLML_20__4W_TCR-JV_cDNA_14_AGGCTAAC_merged_170000.txt	3200	1	2.59848e-05	TGTGCCAGCAGCCCTTCGCCCCGGGGCACAGATACGCAGTATTTT	EEEEEEEEEEEEEEEEEEEEEEEEEEEEEEEEEEEEEEEEEEEEE	TRBV27*00(345)	TRBD1*00(30),TRBD2*00(30)	TRBJ2-3*00(240)		556|567|593|0|11||55.0	9|15|36|19|25||30.0;13|19|48|19|25||30.0	21|41|69|25|45||100.0												TGTGCCAGCAGCCCTTCGCCCCGGGGCACAGATACGCAGTATTTT	36								CASSPSPRGTDTQYF		:::::::::0:-6:11:19:3:-9:25:25:-1:45:::	TLML_20_	RNA
1587	CLONES_TRBTLML_20__4W_TCR-JV_cDNA_14_AGGCTAAC_merged_170000.txt	3201	1	2.59848e-05	TGTGCCAGCAGCCCTCGTTGGGGGGAACAAGAGACCCAGTACTTC	EEEEEEEEEEEEEEEEEEEEEEEEEEEEEEEEEEEEEEEEEEEEE	TRBV7-6*00(280),TRBV7-7*00(248)	TRBD1*00(25)	TRBJ2-5*00(230)		576|588|613|0|12||60.0;585|597|622|0|12||60.0	18|23|36|19|24||25.0	22|40|68|27|45||90.0												TGTGCCAGCAGCCCTCGTTGGGGGGAACAAGAGACCCAGTACTTC	36								CASSPRWGEQETQYF		:::::::::0:-5:12:19:-6:-1:24:27:-2:45:::	TLML_20_	RNA
1588	CLONES_TRBTLML_20__4W_TCR-JV_cDNA_14_AGGCTAAC_merged_170000.txt	3202	1	2.59848e-05	TGTGCCAGCAGCCCTACTAGCGGGGCCCAAGAGACCCAGTACTTC	EEEEEEEEEEEEEEEEEEEEEEEEEEEEEEEEEAEEEEEEEEEEE	TRBV7-2*00(175),TRBV7-8*00(159)	TRBD2*00(45)	TRBJ2-5*00(235)		580|592|617|0|12||60.0;567|579|604|0|12||60.0	19|28|48|15|24||45.0	21|40|68|26|45||95.0												TGTGCCAGCAGCCCTACTAGCGGGGCCCAAGAGACCCAGTACTTC	32								CASSPTSGAQETQYF		:::::::::0:-5:12:15:-3:-4:24:26:-1:45:::	TLML_20_	RNA
1589	CLONES_TRBTLML_20__4W_TCR-JV_cDNA_14_AGGCTAAC_merged_170000.txt	3203	1	2.59848e-05	TGTGCCAGCAGCCCTAACAGGGCACTTAATGAAAAACTGTTTTTT	EEEEEEEEEEEEEEEEEEEEEEEEEEEEEEEEEEEEEEEEEEEEE	TRBV5-4*00(220),TRBV5-8*00(204)	TRBD1*00(30)	TRBJ1-4*00(235)		549|561|585|0|12||60.0;551|563|587|0|12||60.0	15|21|36|16|22||30.0	24|43|71|26|45||95.0												TGTGCCAGCAGCCCTAACAGGGCACTTAATGAAAAACTGTTTTTT	36								CASSPNRALNEKLFF		:::::::::0:-4:12:16:-3:-3:22:26:-4:45:::	TLML_20_	RNA
1590	CLONES_TRBTLML_20__4W_TCR-JV_cDNA_14_AGGCTAAC_merged_170000.txt	3204	1	2.59848e-05	TGTGCCAGCAGCCCCCTTCGTAGGGTCGGCACTGAAGCTTTCTTT	EE<AEEEAEEEAEEEEEEE<EE<EEE<EEEEEEEEEEEEEEEEEE	TRBV12-4*00(311)	TRBD1*00(30)	TRBJ1-1*00(361)		530|541|567|0|11||55.0	1|7|36|11|17||30.0	24|40|68|29|45||80.0												TGTGCCAGCAGCCCCCTTCGTAGGGTCGGCACTGAAGCTTTCTTT	27								CASSPLRRVGTEAFF		:::::::::0:-6:11:11:11:-17:17:29:-4:45:::	TLML_20_	RNA
1591	CLONES_TRBTLML_20__4W_TCR-JV_cDNA_14_AGGCTAAC_merged_170000.txt	3205	1	2.59848e-05	TGTGCCAGCAGCCCCCGCAGGGTAAACACCGGGGAGCTGTTTTTT	EEEEEEEEEEEEEEEEEEEEEEEEEEEEEEEEEEEEEEEAEEEEE	TRBV9*00(1110)	TRBD1*00(25),TRBD2*00(25)	TRBJ2-2*00(245)		559|571|595|0|12||60.0	16|21|36|17|22||25.0;4|9|48|13|18||25.0	22|43|71|24|45||105.0												TGTGCCAGCAGCCCCCGCAGGGTAAACACCGGGGAGCTGTTTTTT	32								CASSPRRVNTGELFF		:::::::::0:-4:12:17:-4:-3:22:24:-2:45:::	TLML_20_	RNA
1592	CLONES_TRBTLML_20__4W_TCR-JV_cDNA_14_AGGCTAAC_merged_170000.txt	3206	1	2.59848e-05	TGTGCCAGCAGCCCCCGACGGAAGAGGACCTACGAGCAGTACTTC	EEEEEEEEEEEEEEEAEAEEEEEEEEEEEEEEEEEEEEEEEEEEE	TRBV6-2*00(520),TRBV6-3*00(520)	TRBD1*00(25)	TRBJ2-7*00(225)		516|527|553|0|11||55.0;516|527|553|0|11||55.0	1|6|36|11|16||25.0	22|39|67|28|45||85.0												TGTGCCAGCAGCCCCCGACGGAAGAGGACCTACGAGCAGTACTTC	32								CASSPRRKRTYEQYF		:::::::::0:-6:11:11:11:-18:16:28:-2:45:::	TLML_20_	RNA
1593	CLONES_TRBTLML_20__4W_TCR-JV_cDNA_14_AGGCTAAC_merged_170000.txt	3207	1	2.59848e-05	TGTGCCAGCAGCCCCGGGTTACACCTCACAGATACGCAGTATTTT	EEEEEEEEEEEEEEEEEEEEEEEEEEEEEEEEEEEEEEEEEEEEE	TRBV7-3*00(575)	TRBD1*00(30),TRBD2*00(30)	TRBJ2-3*00(175)		540|552|577|0|12||60.0	9|15|36|12|18||30.0;13|19|48|12|18||30.0	22|41|69|26|45||95.0												TGTGCCAGCAGCCCCGGGTTACACCTCACAGATACGCAGTATTTT	36								CASSPGLHLTDTQYF		:::::::::0:-5:12:12:3:-9:18:26:-2:45:::	TLML_20_	RNA
1594	CLONES_TRBTLML_20__4W_TCR-JV_cDNA_14_AGGCTAAC_merged_170000.txt	3208	1	2.59848e-05	TGTGCCAGCAGCCCCGGGGGTAGCGGGGACAATGAGCAGTTCTTC	EEEEEEEEEEEEEEEEEEEEEEEEEEEEEEEEEEEEEEEEEEEEE	TRBV7-3*00(495)	TRBD2*00(43)	TRBJ2-1*00(225)		540|552|577|0|12||60.0	13|28|48|12|27|SA19GSC20G|43.0	25|42|70|28|45||85.0												TGTGCCAGCAGCCCCGGGGGTAGCGGGGACAATGAGCAGTTCTTC	36								CASSPGGSGDNEQFF		:::::::::0:-5:12:12:3:-4:27:28:-5:45:::	TLML_20_	RNA
1595	CLONES_TRBTLML_20__4W_TCR-JV_cDNA_14_AGGCTAAC_merged_170000.txt	3209	1	2.59848e-05	TGTGCCAGCAGCCCCGGACTAGCGGGAAGTTATGAGCAGTTCTTC	EEEEEEEEEEEEEEEEEEEEEEEEEEEEEEEEEEEEEEEEEEEEE	TRBV3-1*00(148),TRBV3-2*00(132)	TRBD2*00(60)	TRBJ2-1*00(210)		543|556|580|0|13||65.0;543|556|580|0|13||65.0	17|29|48|15|27||60.0	28|42|70|31|45||70.0												TGTGCCAGCAGCCCCGGACTAGCGGGAAGTTATGAGCAGTTCTTC	36								CASSPGLAGSYEQFF		:::::::::0:-4:13:15:-1:-3:27:31:-8:45:::	TLML_20_	RNA
1596	CLONES_TRBTLML_20__4W_TCR-JV_cDNA_14_AGGCTAAC_merged_170000.txt	3210	1	2.59848e-05	TGTGCCAGCAGCCCCACCGGGACAGGAGACACTGAAGCTTTCTTT	EEEEEAEEEEEEEEEEAEEAEEEEEEEEEEEEEEEEEEEAEEEEE	TRBV28*00(715)	TRBD1*00(50)	TRBJ1-1*00(225)		564|575|601|0|11||55.0	10|20|36|16|26||50.0	23|40|68|28|45||85.0												TGTGCCAGCAGCCCCACCGGGACAGGAGACACTGAAGCTTTCTTT	32								CASSPTGTGDTEAFF		:::::::::0:-6:11:16:2:-4:26:28:-3:45:::	TLML_20_	RNA
1597	CLONES_TRBTLML_20__4W_TCR-JV_cDNA_14_AGGCTAAC_merged_170000.txt	3211	1	2.59848e-05	TGTGCCAGCAGCCCCAGAGGGGGGCCTGGTCAGCCCCAGCATTTT	EAEEEEEEEEEEEEEEEEEEEEEEEEEEEEEEEEEEEEEEEEEEE	TRBV7-9*00(595)	TRBD1*00(30)	TRBJ1-5*00(220)		556|568|593|0|12||60.0	17|23|36|17|23||30.0	26|42|70|29|45||80.0												TGTGCCAGCAGCCCCAGAGGGGGGCCTGGTCAGCCCCAGCATTTT	32								CASSPRGGPGQPQHF		:::::::::0:-5:12:17:-5:-1:23:29:-6:45:::	TLML_20_	RNA
1598	CLONES_TRBTLML_20__4W_TCR-JV_cDNA_14_AGGCTAAC_merged_170000.txt	3212	1	2.59848e-05	TGTGCCAGCAGCCCGTTAGGGACTAGATACAATGAGCAGTTCTTC	EEEEEEEEEEEEEEEAEEEEEEEEEEEEEEEEEEEEEAEEEEEEE	TRBV6-2*00(225),TRBV6-3*00(225),TRBV6-1*00(209),TRBV6-5*00(209)	TRBD2*00(40)	TRBJ2-1*00(230)		516|527|553|0|11||55.0;516|527|553|0|11||55.0;516|527|553|0|11||55.0;519|530|556|0|11||55.0	16|24|48|18|26||40.0	24|42|70|27|45||90.0												TGTGCCAGCAGCCCGTTAGGGACTAGATACAATGAGCAGTTCTTC	32								CASSPLGTRYNEQFF		:::::::::0:-6:11:18:0:-8:26:27:-4:45:::	TLML_20_	RNA
1599	CLONES_TRBTLML_20__4W_TCR-JV_cDNA_14_AGGCTAAC_merged_170000.txt	3213	1	2.59848e-05	TGTGCCAGCAGCCCGACAGGGCTTTCCACCGGGGAGCTGTTTTTT	EEEEEAEEEEEEEEEEEEEEEEEEEEEEEEEEEEAEEEEEEEEEE	TRBV6-1*00(140),TRBV6-4*00(140),TRBV6-5*00(140),TRBV6-6*00(140),TRBV10-3*00(124)	TRBD1*00(35)	TRBJ2-2*00(235)		516|527|553|0|11||55.0;518|529|555|0|11||55.0;519|530|556|0|11||55.0;516|527|553|0|11||55.0;533|544|570|0|11|ST540G|39.0	14|21|36|14|21||35.0	24|43|71|26|45||95.0												TGTGCCAGCAGCCCGACAGGGCTTTCCACCGGGGAGCTGTTTTTT	32								CASSPTGLSTGELFF		:::::::::0:-6:11:14:-2:-3:21:26:-4:45:::	TLML_20_	RNA
1600	CLONES_TRBTLML_20__4W_TCR-JV_cDNA_14_AGGCTAAC_merged_170000.txt	3214	1	2.59848e-05	TGTGCCAGCAGCCCACTAGCGAGCTCTCTCTTGGTGCAGTACTTC	EEEEEEEEEEEEEEEEEEEEEEEEAEEEEEEEEEEEEEEAEEEEE	TRBV5-6*00(530),TRBV5-7*00(498),TRBV5-5*00(482)	TRBD2*00(35)	TRBJ2-7*00(174)		550|562|586|0|12||60.0;551|563|587|0|12||60.0;549|561|585|0|12||60.0	19|26|48|14|21||35.0	29|39|67|35|45||50.0												TGTGCCAGCAGCCCACTAGCGAGCTCTCTCTTGGTGCAGTACTTC	32								CASSPLASSLLVQYF		:::::::::0:-4:12:14:-3:-6:21:35:-9:45:::	TLML_20_	RNA
1601	CLONES_TRBTLML_20__4W_TCR-JV_cDNA_14_AGGCTAAC_merged_170000.txt	3215	1	2.59848e-05	TGTGCCAGCAGCCCACAGGGGGCGAGCAATCAGCCCCAGCATTTT	EEEEEEEEEEEEEEEEEEEEEEEEEEEEEEEEE6EEEEEEEEEEE	TRBV7-2*00(462)	TRBD1*00(50)	TRBJ1-5*00(147)		580|592|617|0|12||60.0	15|25|36|14|24||50.0	21|42|70|24|45||105.0												TGTGCCAGCAGCCCACAGGGGGCGAGCAATCAGCCCCAGCATTTT	21								CASSPQGASNQPQHF		:::::::::0:-5:12:14:-3:1:24:24:-1:45:::	TLML_20_	RNA
1602	CLONES_TRBTLML_20__4W_TCR-JV_cDNA_14_AGGCTAAC_merged_170000.txt	3216	1	2.59848e-05	TGTGCCAGCAGCCCACAGGGGACTAGCGGGGGCGAGCAGTACTTC	EEEEEAEEEEEEEEEEEEEEEEEEEEEEEEEAEEEEEEEEEEEEE	TRBV7-9*00(294)	TRBD2*00(60)	TRBJ2-7*00(205)		556|568|593|0|12||60.0	16|28|48|18|30||60.0	26|39|67|32|45||65.0												TGTGCCAGCAGCCCACAGGGGACTAGCGGGGGCGAGCAGTACTTC	32								CASSPQGTSGGEQYF		:::::::::0:-5:12:18:0:-4:30:32:-6:45:::	TLML_20_	RNA
1603	CLONES_TRBTLML_20__4W_TCR-JV_cDNA_14_AGGCTAAC_merged_170000.txt	3217	1	2.59848e-05	TGTGCCAGCAGCCGGGACAGGGCGAGCAATCAGCCCCAGCATTTT	EAEEEEEEEAEEAEAEEAEEAEEEEEEEEEEEEEEEEEEEEEEEE	TRBV3-1*00(240),TRBV3-2*00(240)	TRBD1*00(45)	TRBJ1-5*00(245)		543|556|580|0|13||65.0;543|556|580|0|13||65.0	12|21|36|13|22||45.0	21|42|70|24|45||105.0												TGTGCCAGCAGCCGGGACAGGGCGAGCAATCAGCCCCAGCATTTT	32								CASSRDRASNQPQHF		:::::::::0:-4:13:13:0:-3:22:24:-1:45:::	TLML_20_	RNA
1604	CLONES_TRBTLML_20__4W_TCR-JV_cDNA_14_AGGCTAAC_merged_170000.txt	3218	1	2.59848e-05	TGTGCCAGCAGCCGGATTTCGGGTCTGAACACTGAAGCTTTCTTT	EEEEEEEEEEEEEEEEEEEEEEEEEEEEEEEEEEEEEEEEEEEEE	TRBV11-3*00(140),TRBV11-1*00(124)		TRBJ1-1*00(240)		521|533|558|0|12||60.0;531|543|568|0|12||60.0		20|40|68|25|45||100.0												TGTGCCAGCAGCCGGATTTCGGGTCTGAACACTGAAGCTTTCTTT	36								CASSRISGLNTEAFF		:::::::::0:-5:12:::::25:0:45:::	TLML_20_	RNA
1605	CLONES_TRBTLML_20__4W_TCR-JV_cDNA_14_AGGCTAAC_merged_170000.txt	3219	1	2.59848e-05	TGTGCCAGCAGCCGAAACCGAGGCTCCTACAATGAGCAGTTCTTC	EEEEEEEEEEEEEEAEEEEEEEEEEEEEEEEEEEEEEEEEEEAEE	TRBV7-2*00(280),TRBV7-8*00(248)		TRBJ2-1*00(255)		580|592|617|0|12||60.0;567|579|604|0|12||60.0		19|42|70|22|45||115.0												TGTGCCAGCAGCCGAAACCGAGGCTCCTACAATGAGCAGTTCTTC	32								CASSRNRGSYNEQFF		:::::::::0:-5:12:::::22:1:45:::	TLML_20_	RNA
1606	CLONES_TRBTLML_20__4W_TCR-JV_cDNA_14_AGGCTAAC_merged_170000.txt	3220	1	2.59848e-05	TGTGCCAGCAGCCATATACGTGGGATTGTGGGTGGCTACACCTTC	EEEEEEEEEEEEEEEEEEEEEEEEEEEEEEEEEEEEEEEEEEEEE	TRBV7-2*00(565)		TRBJ1-2*00(205)		580|592|617|0|12||60.0		27|40|68|32|45||65.0												TGTGCCAGCAGCCATATACGTGGGATTGTGGGTGGCTACACCTTC	36								CASSHIRGIVGGYTF		:::::::::0:-5:12:::::32:-7:45:::	TLML_20_	RNA
1607	CLONES_TRBTLML_20__4W_TCR-JV_cDNA_14_AGGCTAAC_merged_170000.txt	3221	1	2.59848e-05	TGTGCCAGCAGCCAGTTACGGGACAGATCCTACGAGCAGTACTTC	E6EEAAAEEEEEEEEEEEEAEEEEEEEEEEEEEEEEEEEEEEEEE	TRBV4-2*00(140),TRBV5-4*00(130),TRBV5-5*00(130),TRBV5-8*00(130),TRBV4-3*00(124)	TRBD1*00(40)	TRBJ2-7*00(230)		537|551|574|0|14||70.0;549|561|585|0|12||60.0;549|561|585|0|12||60.0;551|563|587|0|12||60.0;537|551|574|0|14|SC539T|54.0	11|19|36|18|26||40.0	21|39|67|27|45||90.0												TGTGCCAGCAGCCAGTTACGGGACAGATCCTACGAGCAGTACTTC	21								CASSQLRDRSYEQYF		:::::::::0:-3:14:18:1:-5:26:27:-1:45:::	TLML_20_	RNA
1608	CLONES_TRBTLML_20__4W_TCR-JV_cDNA_14_AGGCTAAC_merged_170000.txt	3222	1	2.59848e-05	TGTGCCAGCAGCCAGGACAGGGTAGGATCCGATACGCAGTATTTT	EEEEEEEEEEEEEEEEEEEEEEEEEEEEEEEEEEEEEEEEEEEEE	TRBV28*00(140)	TRBD1*00(40)	TRBJ2-3*00(215)		564|575|601|0|11||55.0	13|21|36|14|22||40.0	26|41|69|30|45||75.0												TGTGCCAGCAGCCAGGACAGGGTAGGATCCGATACGCAGTATTTT	36								CASSQDRVGSDTQYF		:::::::::0:-6:11:14:-1:-3:22:30:-6:45:::	TLML_20_	RNA
1609	CLONES_TRBTLML_20__4W_TCR-JV_cDNA_14_AGGCTAAC_merged_170000.txt	3223	1	2.59848e-05	TGTGCCAGCAGCCAACAGGGGTCCTATAATTCACCCCTCCACTTT	EEEEEEEEEEEEEEEEEEEEEEEEEEEEEEEEEEEEEEEEEEEEE	TRBV27*00(395)	TRBD1*00(35)	TRBJ1-6*00(244)		556|567|593|0|11||55.0	15|22|36|14|21||35.0	21|45|73|21|45||120.0												TGTGCCAGCAGCCAACAGGGGTCCTATAATTCACCCCTCCACTTT	36								CASSQQGSYNSPLHF		:::::::::0:-6:11:14:-3:-2:21:21:-1:45:::	TLML_20_	RNA
1610	CLONES_TRBTLML_20__4W_TCR-JV_cDNA_14_AGGCTAAC_merged_170000.txt	3224	1	2.59848e-05	TGTGCCAGCAGCCAAGGTCTAGGTTTGGAAAACACCATATATTTT	EEEEEEE7EEEEEEEEEEEEEEEAEEEAEE7EEA<AEEEEEEEEE	TRBV4-2*00(393),TRBV4-3*00(377)		TRBJ1-3*00(220)		537|557|574|0|20|SA553G|84.0;537|557|574|0|20|SC539TSA553G|68.0		26|42|70|29|45||80.0												TGTGCCAGCAGCCAAGGTCTAGGTTTGGAAAACACCATATATTTT	22								CASSQGLGLENTIYF		:::::::::0:3:20:::::29:-6:45:::	TLML_20_	RNA
1611	CLONES_TRBTLML_20__4W_TCR-JV_cDNA_14_AGGCTAAC_merged_170000.txt	3225	1	2.59848e-05	TGTGCCAGCAGCCAAGGTGGAGTCTCTGGAAACACCATATATTTT	EEEEEEEEEEEEEEEEEEEEEEEEEEEEEEEEEEEEEEEEEEEEE	TRBV27*00(175)		TRBJ1-3*00(250)		556|567|593|0|11||55.0		20|42|70|23|45||110.0												TGTGCCAGCAGCCAAGGTGGAGTCTCTGGAAACACCATATATTTT	36								CASSQGGVSGNTIYF		:::::::::0:-6:11:::::23:0:45:::	TLML_20_	RNA
1612	CLONES_TRBTLML_20__4W_TCR-JV_cDNA_14_AGGCTAAC_merged_170000.txt	3226	1	2.59848e-05	TGTGCCAGCAGCCAAGGGTCCCTAATCAGGAATGAGCAGTTCTTC	EEEEEEEEEEEAAEEEEEEEEEEEEEEEEEEEEEEEEEEEEEEEE	TRBV3-1*00(545),TRBV3-2*00(497)	TRBD1*00(25),TRBD2*00(25)	TRBJ2-1*00(215)		543|559|580|0|16||80.0;543|559|580|0|16||80.0	7|12|36|17|22||25.0;11|16|48|17|22||25.0	27|42|70|30|45||75.0												TGTGCCAGCAGCCAAGGGTCCCTAATCAGGAATGAGCAGTTCTTC	32								CASSQGSLIRNEQFF		:::::::::0:-1:16:17:5:-12:22:30:-7:45:::	TLML_20_	RNA
1613	CLONES_TRBTLML_20__4W_TCR-JV_cDNA_14_AGGCTAAC_merged_170000.txt	3227	1	2.59848e-05	TGTGCCAGCAGCCAAGGGTGGTCCGAGATGAGAAAACTGTTTTTT	EEEEEEEEEEEEEEEEEEEEEEEEEEEEEEEEEEEEEEEEEEEEE	TRBV2*00(233)		TRBJ1-4*00(205)		518|529|555|0|11||55.0		30|43|71|32|45||65.0												TGTGCCAGCAGCCAAGGGTGGTCCGAGATGAGAAAACTGTTTTTT	36								CASSQGWSEMRKLFF		:::::::::0:-6:11:::::32:-10:45:::	TLML_20_	RNA
1614	CLONES_TRBTLML_20__4W_TCR-JV_cDNA_14_AGGCTAAC_merged_170000.txt	3228	1	2.59848e-05	TGTGCCAGCAGCCAAGATGGGGGGCATGGAGAGACCCAGTACTTC	EEEEEEAEEEEEEEEEEEEEEEEEEEEEEEEEEEEEEEEEEEEEE	TRBV3-1*00(510),TRBV3-2*00(462)	TRBD1*00(30)	TRBJ2-5*00(220)		543|561|580|0|18||90.0;543|561|580|0|18||90.0	18|24|36|19|25||30.0	24|40|68|29|45||80.0												TGTGCCAGCAGCCAAGATGGGGGGCATGGAGAGACCCAGTACTTC	32								CASSQDGGHGETQYF		:::::::::0:1:18:19:-6:0:25:29:-4:45:::	TLML_20_	RNA
1615	CLONES_TRBTLML_20__4W_TCR-JV_cDNA_14_AGGCTAAC_merged_170000.txt	3229	1	2.59848e-05	TGTGCCAGCAGCCAAGACCGACAGGGGGGCAATGAGCAGTTCTTC	EEEEAEEEEEEEEEEEEE6EEEEEEEAEEEEEEEEEEEEEEEEEE	TRBV3-1*00(338),TRBV3-2*00(322)	TRBD1*00(45)	TRBJ2-1*00(220)		543|560|580|0|17||85.0;543|560|580|0|17||85.0	14|23|36|19|28||45.0	26|42|70|29|45||80.0												TGTGCCAGCAGCCAAGACCGACAGGGGGGCAATGAGCAGTTCTTC	21								CASSQDRQGGNEQFF		:::::::::0:0:17:19:-2:-1:28:29:-6:45:::	TLML_20_	RNA
1616	CLONES_TRBTLML_20__4W_TCR-JV_cDNA_14_AGGCTAAC_merged_170000.txt	3230	1	2.59848e-05	TGTGCCAGCAGCCAAGAGTGGGACATAACCTACGAGCAGTACTTC	EEAEAEEEEEEEEEEEEEEEEEEEEEEEEEEEEEEEEEEEEEEEE	TRBV4-2*00(230),TRBV4-3*00(214)	TRBD1*00(30)	TRBJ2-7*00(225)		537|554|574|0|17||85.0;537|554|574|0|17|SC539T|69.0	12|18|36|19|25||30.0	22|39|67|28|45||85.0												TGTGCCAGCAGCCAAGAGTGGGACATAACCTACGAGCAGTACTTC	32								CASSQEWDITYEQYF		:::::::::0:0:17:19:0:-6:25:28:-2:45:::	TLML_20_	RNA
1617	CLONES_TRBTLML_20__4W_TCR-JV_cDNA_14_AGGCTAAC_merged_170000.txt	3231	1	2.59848e-05	TGTGCCAGCAGCCAAACTACAGGGGTTGATCAGCCCCAGCATTTT	EEAEEEEEEEEEEEEEEEEEEEEEEEEEEEEEEEEEEEEEEEEEE	TRBV6-5*00(525)	TRBD1*00(35)	TRBJ1-5*00(225)		519|530|556|0|11||55.0	15|22|36|18|25||35.0	25|42|70|28|45||85.0												TGTGCCAGCAGCCAAACTACAGGGGTTGATCAGCCCCAGCATTTT	32								CASSQTTGVDQPQHF		:::::::::0:-6:11:18:-3:-2:25:28:-5:45:::	TLML_20_	RNA
1618	CLONES_TRBTLML_20__4W_TCR-JV_cDNA_14_AGGCTAAC_merged_170000.txt	3232	1	2.59848e-05	TGTGCCAGCAGCCAAACGGGACGGAACACCGGGGAGCTGTTTTTT	EEEEEEEEEEEEEEEEEEEEEEEEEEEEEEEEEEEEEEEEEEEEE	TRBV11-2*00(124),TRBV11-3*00(124),TRBV7-2*00(124),TRBV7-3*00(108),TRBV7-8*00(108)	TRBD1*00(30),TRBD2*00(30)	TRBJ2-2*00(250)		522|534|559|0|12||60.0;521|533|558|0|12||60.0;580|592|617|0|12||60.0;540|552|577|0|12||60.0;567|579|604|0|12||60.0	11|17|36|16|22||30.0;15|21|48|16|22||30.0	21|43|71|23|45||110.0												TGTGCCAGCAGCCAAACGGGACGGAACACCGGGGAGCTGTTTTTT	36								CASSQTGRNTGELFF		:::::::::0:-5:12:16:1:-7:22:23:-1:45:::	TLML_20_	RNA
1619	CLONES_TRBTLML_20__4W_TCR-JV_cDNA_14_AGGCTAAC_merged_170000.txt	3233	1	2.59848e-05	TGTGCCAGCAGCCAAACAGGGGGCGCCTCCTACGAGCAGTACTTC	EE<EEEEEEEEEEEAEEEEAAEEEEEEEEEEEEEEEEEEEEEEEE	TRBV7-8*00(665)	TRBD1*00(55)	TRBJ2-7*00(235)		567|579|604|0|12||60.0	15|26|36|15|26||55.0	20|39|67|26|45||95.0												TGTGCCAGCAGCCAAACAGGGGGCGCCTCCTACGAGCAGTACTTC	27								CASSQTGGASYEQYF		:::::::::0:-5:12:15:-3:2:26:26:0:45:::	TLML_20_	RNA
1620	CLONES_TRBTLML_20__4W_TCR-JV_cDNA_14_AGGCTAAC_merged_170000.txt	3234	1	2.59848e-05	TGTGCCAGCAGCGTTTCCGGGACAGGGGTTGACGAGCAGTACTTC	EEEEEEEEEEEEEAEEEEEEEEEEEEEEEEEEEEEEEEEEEEEEE	TRBV9*00(485)	TRBD1*00(60)	TRBJ2-7*00(210)		559|573|595|0|14||70.0	10|22|36|16|28||60.0	25|39|67|31|45||70.0												TGTGCCAGCAGCGTTTCCGGGACAGGGGTTGACGAGCAGTACTTC	32								CASSVSGTGVDEQYF		:::::::::0:-2:14:16:2:-2:28:31:-5:45:::	TLML_20_	RNA
1621	CLONES_TRBTLML_20__4W_TCR-JV_cDNA_14_AGGCTAAC_merged_170000.txt	3235	1	2.59848e-05	TGTGCCAGCAGCGTGGAGGGACGCTCTGGAAACACCATATATTTT	EEEEEEEEEEEEAEEEEEEEEEEEEEEEEEEEEEEEEEEEEEEEE	TRBV9*00(380)	TRBD2*00(30)	TRBJ1-3*00(255)		559|573|595|0|14||70.0	26|32|48|14|20||30.0	19|42|70|22|45||115.0												TGTGCCAGCAGCGTGGAGGGACGCTCTGGAAACACCATATATTTT	32								CASSVEGRSGNTIYF		:::::::::0:-2:14:14:-10:0:20:22:1:45:::	TLML_20_	RNA
1622	CLONES_TRBTLML_20__4W_TCR-JV_cDNA_14_AGGCTAAC_merged_170000.txt	3236	1	2.59848e-05	TGTGCCAGCAGCGTAGGAAGGAGCCAAAAGGGAAAACTGTTTTTT	EEEEEEEEEEEEEEEEEEEEEEEEEEEEEEEEEEEEEEEEEEEEE	TRBV9*00(435)		TRBJ1-4*00(189)		559|575|595|0|16||80.0		30|43|71|32|45||65.0												TGTGCCAGCAGCGTAGGAAGGAGCCAAAAGGGAAAACTGTTTTTT	36								CASSVGRSQKGKLFF		:::::::::0:0:16:::::32:-10:45:::	TLML_20_	RNA
1623	CLONES_TRBTLML_20__4W_TCR-JV_cDNA_14_AGGCTAAC_merged_170000.txt	3237	1	2.59848e-05	TGTGCCAGCAGCGTAGAACTAGCGGCCCCCGGAGAGCAGTTCTTC	AAAEEEEEEEEEEEEEEEEEEEEEEEEEEEAEEEEEEEEEEEEEE	TRBV9*00(90)	TRBD2*00(40)	TRBJ2-1*00(200)		559|575|595|0|16||80.0	19|27|48|17|25||40.0	30|42|70|33|45||60.0												TGTGCCAGCAGCGTAGAACTAGCGGCCCCCGGAGAGCAGTTCTTC	32								CASSVELAAPGEQFF		:::::::::0:0:16:17:-3:-5:25:33:-10:45:::	TLML_20_	RNA
1624	CLONES_TRBTLML_20__4W_TCR-JV_cDNA_14_AGGCTAAC_merged_170000.txt	3238	1	2.59848e-05	TGTGCCAGCAGCGTAAAAGGGTTTGCTGGTGAAAAACTGTTTTTT	EEEEEEEEEEEEEEEEEEEEEEEEEEEEEEEEEEEEEEEEEEEEE	TRBV7-6*00(136),TRBV7-7*00(136)		TRBJ1-4*00(220)		576|588|613|0|12||60.0;585|597|622|0|12||60.0		27|43|71|29|45||80.0												TGTGCCAGCAGCGTAAAAGGGTTTGCTGGTGAAAAACTGTTTTTT	36								CASSVKGFAGEKLFF		:::::::::0:-5:12:::::29:-7:45:::	TLML_20_	RNA
1625	CLONES_TRBTLML_20__4W_TCR-JV_cDNA_14_AGGCTAAC_merged_170000.txt	3239	1	2.59848e-05	TGTGCCAGCAGCGCTACCCACAGGGGCTATCAGGGCTACACCTTC	EAEAEEEEEEEEEEEEEEEEE<<EEAEEEAAAEEEEEEEEEEEEE	TRBV2*00(850)	TRBD1*00(35)	TRBJ1-2*00(200)		518|529|555|0|11||55.0	15|22|36|19|26||35.0	28|40|68|33|45||60.0												TGTGCCAGCAGCGCTACCCACAGGGGCTATCAGGGCTACACCTTC	27								CASSATHRGYQGYTF		:::::::::0:-6:11:19:-3:-2:26:33:-8:45:::	TLML_20_	RNA
1626	CLONES_TRBTLML_20__4W_TCR-JV_cDNA_14_AGGCTAAC_merged_170000.txt	3240	1	2.59848e-05	TGTGCCAGCAGCGCCGGGGGGACTAGCGGGAGCGCGCAGTTCTTC	EEEEEEEEEAEEEEEEEEEAEEEEEEEEEEEEEEEEAEEEEEEEE	TRBV7-3*00(515)	TRBD2*00(70)	TRBJ2-1*00(190)		540|552|577|0|12||60.0	16|30|48|18|32||70.0	32|42|70|35|45||50.0												TGTGCCAGCAGCGCCGGGGGGACTAGCGGGAGCGCGCAGTTCTTC	32								CASSAGGTSGSAQFF		:::::::::0:-5:12:18:0:-2:32:35:-12:45:::	TLML_20_	RNA
1627	CLONES_TRBTLML_20__4W_TCR-JV_cDNA_14_AGGCTAAC_merged_170000.txt	3241	1	2.59848e-05	TGTGCCAGCAGCGCGGGGACGGCGGGGCACGGGGAGCTGTTTTTT	EEEEEEEEEEEEEEEEEEEEEEEEEEEEEEAEEEEEEEEEEEEEE	TRBV7-3*00(760)	TRBD1*00(25),TRBD2*00(25)	TRBJ2-2*00(170)		540|552|577|0|12||60.0	12|17|36|15|20||25.0;16|21|48|15|20||25.0	27|43|71|29|45||80.0												TGTGCCAGCAGCGCGGGGACGGCGGGGCACGGGGAGCTGTTTTTT	32								CASSAGTAGHGELFF		:::::::::0:-5:12:15:0:-7:20:29:-7:45:::	TLML_20_	RNA
1628	CLONES_TRBTLML_20__4W_TCR-JV_cDNA_14_AGGCTAAC_merged_170000.txt	3242	1	2.59848e-05	TGTGCCAGCAGCGCATCGGACAGGCGGAATGAAAAACTGTTTTTT	EEEEEEEEEEEEEEEAEEEEEEEEEEEEEEEEEEEEEEEEEEEEE	TRBV9*00(325)	TRBD1*00(35)	TRBJ1-4*00(230)		559|572|595|0|13||65.0	13|20|36|17|24||35.0	25|43|71|27|45||90.0												TGTGCCAGCAGCGCATCGGACAGGCGGAATGAAAAACTGTTTTTT	32								CASSASDRRNEKLFF		:::::::::0:-3:13:17:-1:-4:24:27:-5:45:::	TLML_20_	RNA
1629	CLONES_TRBTLML_20__4W_TCR-JV_cDNA_14_AGGCTAAC_merged_170000.txt	3243	1	2.59848e-05	TGTGCCAGCAGCGGTAGAGGACAGGGTGGAGAAAAACTGTTTTTT	EEEEEEEEEEEEEEEEEEEEEEEEEEEEEEEEEEEEEEEEEEEEE	TRBV2*00(315)	TRBD1*00(40)	TRBJ1-4*00(215)		518|529|555|0|11||55.0	13|21|36|18|26||40.0	28|43|71|30|45||75.0												TGTGCCAGCAGCGGTAGAGGACAGGGTGGAGAAAAACTGTTTTTT	36								CASSGRGQGGEKLFF		:::::::::0:-6:11:18:-1:-3:26:30:-8:45:::	TLML_20_	RNA
1630	CLONES_TRBTLML_20__4W_TCR-JV_cDNA_14_AGGCTAAC_merged_170000.txt	3244	1	2.59848e-05	TGTGCCAGCAGCGGGGGGCCGGGTAGCCGAGAGACCCAGTACTTC	EEEEEEAEEEEEEEEEEEEEEEEEEEEEEEEEEEEEEEEEEEEEE	TRBV5-4*00(785)	TRBD1*00(30)	TRBJ2-5*00(220)		549|561|585|0|12||60.0	18|24|36|13|19||30.0	24|40|68|29|45||80.0												TGTGCCAGCAGCGGGGGGCCGGGTAGCCGAGAGACCCAGTACTTC	32								CASSGGPGSRETQYF		:::::::::0:-4:12:13:-6:0:19:29:-4:45:::	TLML_20_	RNA
1631	CLONES_TRBTLML_20__4W_TCR-JV_cDNA_14_AGGCTAAC_merged_170000.txt	3245	1	2.59848e-05	TGTGCCAGCAGCGATGGGATCTCCTATAATTCACCCCTCCACTTT	EEEEEEEEEEEEEEEEEEEEEEEEEEEEEEEEEEEEEEEEEEEEE	TRBV5-4*00(410),TRBV5-8*00(394)		TRBJ1-6*00(253)		549|561|585|0|12||60.0;551|563|587|0|12||60.0		16|45|73|16|45|SG19T|129.0												TGTGCCAGCAGCGATGGGATCTCCTATAATTCACCCCTCCACTTT	36								CASSDGISYNSPLHF		:::::::::0:-4:12:::::16:4:45:::	TLML_20_	RNA
1632	CLONES_TRBTLML_20__4W_TCR-JV_cDNA_14_AGGCTAAC_merged_170000.txt	3246	1	2.59848e-05	TGTGCCAGCAGCATGTGACTAGCGGACCAAGAGACCCAGTACTTC	EEAEEEEEEEEEEEEEEEEEEEEEEEEEEEEEEEEEEEEEEEEEE	TRBV9*00(320)	TRBD2*00(45)	TRBJ2-5*00(240)		559|571|595|0|12||60.0	18|27|48|16|25||45.0	20|40|68|25|45||100.0												TGTGCCAGCAGCATGTGACTAGCGGACCAAGAGACCCAGTACTTC	32								CASSM*LADQETQYF		:::::::::0:-4:12:16:-2:-5:25:25:0:45:::	TLML_20_	RNA
1633	CLONES_TRBTLML_20__4W_TCR-JV_cDNA_14_AGGCTAAC_merged_170000.txt	3247	1	2.59848e-05	TGTGCCAGCAGCATGCGACTAGCGGAGCCCTACGAGCAGTACTTC	EEEAEAEEE<AEEEE<AEEEEEEEEAEEEAEEEAEEEEEEEEEEE	TRBV4-2*00(460),TRBV4-3*00(444)	TRBD2*00(35)	TRBJ2-7*00(229)		537|549|574|0|12||60.0;537|549|574|0|12|SC539T|44.0	18|25|48|16|23||35.0	16|39|67|23|45|DT21|89.0												TGTGCCAGCAGCATGCGACTAGCGGAGCCCTACGAGCAGTACTTC	27								CASSMRLAEPYEQYF		:::::::::0:-5:12:16:-2:-7:23:23:4:45:::	TLML_20_	RNA
1634	CLONES_TRBTLML_20__4W_TCR-JV_cDNA_14_AGGCTAAC_merged_170000.txt	3248	1	2.59848e-05	TGTGCCAGCAGCATAGTCATCAGCGGCACCGGGGAGCTGTTTTTT	EEEEEEEEEEEEEEEEEEEEEEEEEEEEEEEEEEEEEEEEEEEEE	TRBV11-2*00(169),TRBV7-2*00(169),TRBV11-3*00(153),TRBV7-8*00(153),TRBV5-8*00(149)	TRBD2*00(25)	TRBJ2-2*00(235)		522|538|559|0|16|ST534A|64.0;580|596|617|0|16|ST592A|64.0;521|537|558|0|16|ST533A|64.0;567|583|604|0|16|ST579A|64.0;551|563|587|0|12||60.0	22|27|48|21|26||25.0	24|43|71|26|45||95.0												TGTGCCAGCAGCATAGTCATCAGCGGCACCGGGGAGCTGTTTTTT	36								CASSIVISGTGELFF		:::::::::0:-1:16:21:-6:-5:26:26:-4:45:::	TLML_20_	RNA
1635	CLONES_TRBTLML_20__4W_TCR-JV_cDNA_14_AGGCTAAC_merged_170000.txt	3249	1	2.59848e-05	TGTGCCAGCAGCACCACACGACAGGGCAAAAACATTCAGTACTTC	EEAEEEEEEEEEEEEEEEEEEEEEEEEEEEEEEEEEEEEEEEEEE	TRBV21-1*00(605)	TRBD1*00(35)	TRBJ2-4*00(235)		544|557|581|0|13||65.0	14|21|36|19|26||35.0	23|42|70|26|45||95.0												TGTGCCAGCAGCACCACACGACAGGGCAAAAACATTCAGTACTTC	32								CASSTTRQGKNIQYF		:::::::::0:-4:13:19:-2:-3:26:26:-3:45:::	TLML_20_	RNA
1636	CLONES_TRBTLML_20__4W_TCR-JV_cDNA_14_AGGCTAAC_merged_170000.txt	3250	1	2.59848e-05	TGTGCCAGCAGCACAACAGGGGGCGCGGGCTACGAGCAGTACTTC	EEEEEEEEEEEEAEEEEEEEEEEEEEEEEEEEEEEEEEEEEEEEE	TRBV5-5*00(180),TRBV5-3*00(164),TRBV5-6*00(164),TRBV5-8*00(164)	TRBD1*00(55)	TRBJ2-7*00(220)		549|561|585|0|12||60.0;551|563|587|0|12|SA559C|44.0;550|562|586|0|12||60.0;551|563|587|0|12||60.0	15|26|36|15|26||55.0	23|39|67|29|45||80.0												TGTGCCAGCAGCACAACAGGGGGCGCGGGCTACGAGCAGTACTTC	32								CASSTTGGAGYEQYF		:::::::::0:-4:12:15:-3:2:26:29:-3:45:::	TLML_20_	RNA
1637	CLONES_TRBTLML_20__4W_TCR-JV_cDNA_14_AGGCTAAC_merged_170000.txt	3251	1	2.59848e-05	TGTGCCAGCAGCAACGCACTACTAGCCAAAAACATTCAGTACTTC	AAEEAEEEEEEEEEEEEEEEEEEEEEEEEEEEEEEEEEEEEEEEE	TRBV7-9*00(960)		TRBJ2-4*00(260)		556|568|593|0|12||60.0		18|42|70|21|45||120.0												TGTGCCAGCAGCAACGCACTACTAGCCAAAAACATTCAGTACTTC	32								CASSNALLAKNIQYF		:::::::::0:-5:12:::::21:2:45:::	TLML_20_	RNA
1638	CLONES_TRBTLML_20__4W_TCR-JV_cDNA_14_AGGCTAAC_merged_170000.txt	3252	1	2.59848e-05	TGTGCCAGCAGCAAACCCAATAGCGGCTCCTACGAGCAGTACTTC	EEAEEEEEEEEEEEEEEEEEEEEEEEEEEEEEEEEEEEEEEEEEE	TRBV21-1*00(1113)	TRBD2*00(25)	TRBJ2-7*00(200)		544|559|581|0|15||75.0	21|26|48|20|25||25.0	19|39|67|25|45||100.0												TGTGCCAGCAGCAAACCCAATAGCGGCTCCTACGAGCAGTACTTC	32								CASSKPNSGSYEQYF		:::::::::0:-2:15:20:-5:-6:25:25:1:45:::	TLML_20_	RNA
1639	CLONES_TRBTLML_20__4W_TCR-JV_cDNA_14_AGGCTAAC_merged_170000.txt	3253	1	2.59848e-05	TGTGCCAGCAGCAAACAGAGGGTCCGTGCAGATACGCAGTATTTT	EEEEEEEEEEEEEEEEEEEEAAEEEEEEEEEEEEEEEEEEEEEEE	TRBV28*00(500)	TRBD2*00(25)	TRBJ2-3*00(225)		564|575|601|0|11||55.0	27|32|48|17|22||25.0	24|41|69|28|45||85.0												TGTGCCAGCAGCAAACAGAGGGTCCGTGCAGATACGCAGTATTTT	32								CASSKQRVRADTQYF		:::::::::0:-6:11:17:-11:0:22:28:-4:45:::	TLML_20_	RNA
1640	CLONES_TRBTLML_20__4W_TCR-JV_cDNA_14_AGGCTAAC_merged_170000.txt	3254	1	2.59848e-05	TGTGCCAGCAGGTTAACTAGCAGCCAATACAATGAGCAGTTCTTC	EEEEEEEEEEEEEEEEEEEEEEEEEEEEEEEEEEEEEEEEEEEEE	TRBV28*00(314)	TRBD2*00(30)	TRBJ2-1*00(230)		564|579|601|0|15|ST575G|59.0	19|25|48|15|21||30.0	24|42|70|27|45||90.0												TGTGCCAGCAGGTTAACTAGCAGCCAATACAATGAGCAGTTCTTC	36								CASRLTSSQYNEQFF		:::::::::0:-2:15:15:-3:-7:21:27:-4:45:::	TLML_20_	RNA
1641	CLONES_TRBTLML_20__4W_TCR-JV_cDNA_14_AGGCTAAC_merged_170000.txt	3255	1	2.59848e-05	TGTGCCAGCAGGCCAGACAGGGGCAGACGAACTGAAGCTTTCTTT	EEEEEEEEEEEEEEEEEEEEEEEEEEEEEEEEEEEEEEEEEEEEE	TRBV3-1*00(475)	TRBD1*00(40)	TRBJ1-1*00(205)		543|554|580|0|11||55.0	14|22|36|15|23||40.0	25|40|68|30|45||75.0												TGTGCCAGCAGGCCAGACAGGGGCAGACGAACTGAAGCTTTCTTT	36								CASRPDRGRRTEAFF		:::::::::0:-6:11:15:-2:-2:23:30:-5:45:::	TLML_20_	RNA
1642	CLONES_TRBTLML_20__4W_TCR-JV_cDNA_14_AGGCTAAC_merged_170000.txt	3256	1	2.59848e-05	TGTGCCAGCAGGGGGACAGGGGCCATCCAAGAGACCCAGTACTTC	EEEEEEEEEEEEEEEEEEEEEEEEEEEEEEEEEEEEEEEEEEEEE	TRBV2*00(865)	TRBD1*00(50)	TRBJ2-5*00(155)		518|529|555|0|11||55.0	12|22|36|12|22||50.0	21|40|68|26|45||95.0												TGTGCCAGCAGGGGGACAGGGGCCATCCAAGAGACCCAGTACTTC	36								CASRGTGAIQETQYF		:::::::::0:-6:11:12:0:-2:22:26:-1:45:::	TLML_20_	RNA
1643	CLONES_TRBTLML_20__4W_TCR-JV_cDNA_14_AGGCTAAC_merged_170000.txt	3257	1	2.59848e-05	TGTGCCAGCAGGGGACAGATGAGCTCTGGAAACACCATATATTTT	EEEEEEEEEEEEEEEEEEAEEAEEEEEEEEEEEEEEE6EEEEEEE	TRBV7-2*00(1028)	TRBD1*00(35)	TRBJ1-3*00(265)		580|591|617|0|11||55.0	12|19|36|11|18||35.0	17|42|70|20|45||125.0												TGTGCCAGCAGGGGACAGATGAGCTCTGGAAACACCATATATTTT	21								CASRGQMSSGNTIYF		:::::::::0:-6:11:11:0:-5:18:20:3:45:::	TLML_20_	RNA
1644	CLONES_TRBTLML_20__4W_TCR-JV_cDNA_14_AGGCTAAC_merged_170000.txt	3258	1	2.59848e-05	TGTGCCAGCAGGGACCGGAGGTACGGGGCCAACGTCCTGACTTTC	EEEEEEEEEEEEEEAEEEEEEEEEEEEEEEEEEEEEEEEEEEEEE	TRBV6-2*00(375),TRBV6-3*00(375)	TRBD2*00(25)	TRBJ2-6*00(245)		516|527|553|0|11||55.0;516|527|553|0|11||55.0	26|31|48|16|21||25.0	24|45|73|24|45||105.0												TGTGCCAGCAGGGACCGGAGGTACGGGGCCAACGTCCTGACTTTC	32								CASRDRRYGANVLTF		:::::::::0:-6:11:16:-10:-1:21:24:-4:45:::	TLML_20_	RNA
1645	CLONES_TRBTLML_20__4W_TCR-JV_cDNA_14_AGGCTAAC_merged_170000.txt	3259	1	2.59848e-05	TGTGCCAGCAGACCTCCCCAGGGTCAGAGTGAAAAACTGTTTTTT	EEEEEEEEEEEEEEEEEEEEEEEEEEEEEEEEEEEEEEEEEEEEE	TRBV7-9*00(335)	TRBD2*00(30)	TRBJ1-4*00(220)		556|567|593|0|11||55.0	1|7|48|12|18||30.0	27|43|71|29|45||80.0												TGTGCCAGCAGACCTCCCCAGGGTCAGAGTGAAAAACTGTTTTTT	36								CASRPPQGQSEKLFF		:::::::::0:-6:11:12:15:-25:18:29:-7:45:::	TLML_20_	RNA
1646	CLONES_TRBTLML_20__4W_TCR-JV_cDNA_14_AGGCTAAC_merged_170000.txt	3260	1	2.59848e-05	TGTGCCAGCAGACCGGGACTAGTGAGCACAGATACGCAGTATTTT	EEEEEEEEEEE<EEEEEEEEEEEEEEEAEEEEEEEEEEEEEEEEE	TRBV27*00(419)	TRBD2*00(50)	TRBJ2-3*00(245)		556|567|593|0|11||55.0	14|24|48|12|22||50.0	20|41|69|24|45||105.0												TGTGCCAGCAGACCGGGACTAGTGAGCACAGATACGCAGTATTTT	27								CASRPGLVSTDTQYF		:::::::::0:-6:11:12:2:-8:22:24:0:45:::	TLML_20_	RNA
1647	CLONES_TRBTLML_20__4W_TCR-JV_cDNA_14_AGGCTAAC_merged_170000.txt	3261	1	2.59848e-05	TGTGCCAGCAGACCATCTAGGGCCCCTAATCAGCCCCAGCATTTT	EEEEEAEE<EEAEAEEEEAEEEEEEEEEE<AEEEEEEEEEEEEEE	TRBV28*00(700)	TRBD2*00(35)	TRBJ1-5*00(230)		564|575|601|0|11||55.0	28|35|48|18|25||35.0	24|42|70|27|45||90.0												TGTGCCAGCAGACCATCTAGGGCCCCTAATCAGCCCCAGCATTTT	27								CASRPSRAPNQPQHF		:::::::::0:-6:11:18:-12:3:25:27:-4:45:::	TLML_20_	RNA
1648	CLONES_TRBTLML_20__4W_TCR-JV_cDNA_14_AGGCTAAC_merged_170000.txt	3262	1	2.59848e-05	TGTGCCAGCAGAGCGACTAGCGGGAGGTCCAGTGAGCAGTTCTTC	EEEEEEEEEEEEEEEEAEEEEE<AEEAEEAEEEEEEEEEEEEEEE	TRBV7-6*00(165)	TRBD2*00(65)	TRBJ2-1*00(205)		576|587|613|0|11||55.0	18|31|48|14|27||65.0	29|42|70|32|45||65.0												TGTGCCAGCAGAGCGACTAGCGGGAGGTCCAGTGAGCAGTTCTTC	27								CASRATSGRSSEQFF		:::::::::0:-6:11:14:-2:-1:27:32:-9:45:::	TLML_20_	RNA
1649	CLONES_TRBTLML_20__4W_TCR-JV_cDNA_14_AGGCTAAC_merged_170000.txt	3263	1	2.59848e-05	TGTGCCAGCAGAGGGGGGAGGCGGAACACCGGGGAGCTGTTTTTT	EEEEEEEEEEEEEEEEEEEEEEEEEEEEEEEEEEEEEEEEEAEEE	TRBV7-2*00(344),TRBV7-8*00(306)	TRBD1*00(30),TRBD2*00(30)	TRBJ2-2*00(250)		580|591|617|0|11||55.0;567|578|604|0|11||55.0	17|23|36|11|17||30.0;25|31|48|15|21||30.0	21|43|71|23|45||110.0												TGTGCCAGCAGAGGGGGGAGGCGGAACACCGGGGAGCTGTTTTTT	32								CASRGGRRNTGELFF		:::::::::0:-6:11:11:-5:-1:17:23:-1:45:::	TLML_20_	RNA
1650	CLONES_TRBTLML_20__4W_TCR-JV_cDNA_14_AGGCTAAC_merged_170000.txt	3264	1	2.59848e-05	TGTGCCAGCAGAGGAAGGCCGTCCTCTGGAAACACCATATATTTT	AAEEEEEEEEEEEEEEAEEEEEEEEEEEEEE7EEEEEEEEEEEEE	TRBV6-5*00(480)		TRBJ1-3*00(250)		519|530|556|0|11||55.0		20|42|70|23|45||110.0												TGTGCCAGCAGAGGAAGGCCGTCCTCTGGAAACACCATATATTTT	22								CASRGRPSSGNTIYF		:::::::::0:-6:11:::::23:0:45:::	TLML_20_	RNA
1651	CLONES_TRBTLML_20__4W_TCR-JV_cDNA_14_AGGCTAAC_merged_170000.txt	3265	1	2.59848e-05	TGTGCCAGCAGAACTAGCGGGAGAGGGGCCAATGAGCAGTTCTTC	EEEEEEEEEEEEEEEEEEEEEEEEEEEEEEEEEEEEEEEEAEEEE	TRBV7-3*00(347)	TRBD2*00(55)	TRBJ2-1*00(130)		540|551|577|0|11||55.0	19|30|48|12|23||55.0	26|42|70|29|45||80.0												TGTGCCAGCAGAACTAGCGGGAGAGGGGCCAATGAGCAGTTCTTC	32								CASRTSGRGANEQFF		:::::::::0:-6:11:12:-3:-2:23:29:-6:45:::	TLML_20_	RNA
1652	CLONES_TRBTLML_20__4W_TCR-JV_cDNA_14_AGGCTAAC_merged_170000.txt	3266	1	2.59848e-05	TGTGCCAGCAGAACCGGGACCACCTCCTACAATGAGCAGTTCTTC	EEAEEEEEEEEEEEEEEEAEEEEEEEEEEEEEE7EEEAEE6EEEE	TRBV28*00(640)	TRBD1*00(35),TRBD2*00(35)	TRBJ2-1*00(150)		564|575|601|0|11||55.0	10|17|36|13|20||35.0;14|21|48|13|20||35.0	20|42|70|23|45||110.0												TGTGCCAGCAGAACCGGGACCACCTCCTACAATGAGCAGTTCTTC	21								CASRTGTTSYNEQFF		:::::::::0:-6:11:13:2:-7:20:23:0:45:::	TLML_20_	RNA
1653	CLONES_TRBTLML_20__4W_TCR-JV_cDNA_14_AGGCTAAC_merged_170000.txt	3267	1	2.59848e-05	TGTGCCAGCAACCCAGCGGGAGGGCCAGCAGATACGCAGTATTTT	EEEEEEEEEEEEEEEEEEEEEEEEEEEEEEEEEEEEEEEEEEEEE	TRBV6-2*00(245),TRBV6-3*00(245)	TRBD2*00(60)	TRBJ2-3*00(225)		516|526|553|0|10||50.0;516|526|553|0|10||50.0	22|34|48|14|26||60.0	24|41|69|28|45||85.0												TGTGCCAGCAACCCAGCGGGAGGGCCAGCAGATACGCAGTATTTT	36								CASNPAGGPADTQYF		:::::::::0:-7:10:14:-6:2:26:28:-4:45:::	TLML_20_	RNA
1654	CLONES_TRBTLML_20__4W_TCR-JV_cDNA_14_AGGCTAAC_merged_170000.txt	3268	1	2.59848e-05	TGTGCCAACAGTGAATATCTTGGAAGCCAAGAGACCCAGTACTTC	EEEEEEEEEEEEEEEEEEEEEEEEEEEEEEEEEEEEEEEEEEEEE	TRBV25-1*00(541)		TRBJ2-5*00(74)		551|569|588|0|18|SG558A|74.0		13|40|68|17|45|ST19AI21G|98.0												TGTGCCAACAGTGAATATCTTGGAAGCCAAGAGACCCAGTACTTC	36								CANSEYLGSQETQYF		:::::::::0:1:18:::::17:7:45:::	TLML_20_	RNA
1655	CLONES_TRBTLML_20__4W_TCR-JV_cDNA_14_AGGCTAAC_merged_170000.txt	3304	1	2.59848e-05	TGCGCCAGCATCCCTAAGGTGACAGGGGAAGAGACCCAGTACTTC	EEEEEEEEEEEEEEEEEEEEEEEEEEEEEEEEEEEEEEEEEEEEE	TRBV5-1*00(500)	TRBD1*00(40)	TRBJ2-5*00(225)		554|564|590|0|10||50.0	14|22|36|20|28||40.0	23|40|68|28|45||85.0												TGCGCCAGCATCCCTAAGGTGACAGGGGAAGAGACCCAGTACTTC	36								CASIPKVTGEETQYF		:::::::::0:-6:10:20:-2:-2:28:28:-3:45:::	TLML_20_	RNA
1656	CLONES_TRBTLML_20__4W_TCR-JV_cDNA_14_AGGCTAAC_merged_170000.txt	3305	1	2.59848e-05	TGCGCCAGCAGTGAAAGGACTAGCGGTCACAATGAGCAGTTCTTC	EEEEEEEEEEEEEEEEEEEEEEEEEEEEEEEEEEEEEEEEEEEEE	TRBV10-1*00(265)	TRBD2*00(50)	TRBJ2-1*00(209)		533|547|570|0|14||70.0	17|27|48|16|26||50.0	25|42|70|28|45||85.0												TGCGCCAGCAGTGAAAGGACTAGCGGTCACAATGAGCAGTTCTTC	36								CASSERTSGHNEQFF		:::::::::0:-3:14:16:-1:-5:26:28:-5:45:::	TLML_20_	RNA
1657	CLONES_TRBTLML_20__4W_TCR-JV_cDNA_14_AGGCTAAC_merged_170000.txt	3306	1	2.59848e-05	TGCGCCAGCAGCTTCGCCGGAGGGAGGGGAACTGAAGCTTTCTTT	EEEEEEEEEEEEEEEEEEAEEEEEEEEEEEEEEEEEEEEEEEEEE	TRBV5-1*00(429)	TRBD2*00(35)	TRBJ1-1*00(215)		554|572|590|0|18|SG568C|74.0	25|32|48|21|28||35.0	25|40|68|30|45||75.0												TGCGCCAGCAGCTTCGCCGGAGGGAGGGGAACTGAAGCTTTCTTT	32								CASSFAGGRGTEAFF		:::::::::0:2:18:21:-9:0:28:30:-5:45:::	TLML_20_	RNA
1658	CLONES_TRBTLML_20__4W_TCR-JV_cDNA_14_AGGCTAAC_merged_170000.txt	3307	1	2.59848e-05	TGCGCCAGCAGCTTGGCCGAGGGAGAATTACATGAGCAGTTCTTC	EEEEEEEEEEEEEEEEEEEEEAEEEEEEEEEEEEEEEEEEAEEEE	TRBV5-1*00(84)	TRBD2*00(25)	TRBJ2-1*00(210)		554|572|590|0|18||90.0	25|30|48|20|25||25.0	28|42|70|31|45||70.0												TGCGCCAGCAGCTTGGCCGAGGGAGAATTACATGAGCAGTTCTTC	32								CASSLAEGELHEQFF		:::::::::0:2:18:20:-9:-2:25:31:-8:45:::	TLML_20_	RNA
1659	CLONES_TRBTLML_20__4W_TCR-JV_cDNA_14_AGGCTAAC_merged_170000.txt	3308	1	2.59848e-05	TGCGCCAGCAGCTTGGCGCAGGGTAGCTCCTACGAGCAGTACTTC	AEEEEEAEEEEEEEEEEEEEEEEEEEEEEEEAEAEEEEEEAEAEA	TRBV5-1*00(370)	TRBD1*00(25)	TRBJ2-7*00(245)		554|571|590|0|17||85.0	16|21|36|18|23||25.0	18|39|67|24|45||105.0												TGCGCCAGCAGCTTGGCGCAGGGTAGCTCCTACGAGCAGTACTTC	32								CASSLAQGSSYEQYF		:::::::::0:1:17:18:-4:-3:23:24:2:45:::	TLML_20_	RNA
1660	CLONES_TRBTLML_20__4W_TCR-JV_cDNA_14_AGGCTAAC_merged_170000.txt	3309	1	2.59848e-05	TGCGCCAGCAGCTTGGAGGGGACTAGTTCTTCCGAGCAGTTCTTC	EEEEEEEEEEEEEEEEEAEEEEEEEEEEEEEEEEEEEEEEEEEEE	TRBV5-1*00(500)	TRBD2*00(40)	TRBJ2-1*00(200)		554|570|590|0|16||80.0	16|24|48|18|26||40.0	30|42|70|33|45||60.0												TGCGCCAGCAGCTTGGAGGGGACTAGTTCTTCCGAGCAGTTCTTC	32								CASSLEGTSSSEQFF		:::::::::0:0:16:18:0:-8:26:33:-10:45:::	TLML_20_	RNA
1661	CLONES_TRBTLML_20__4W_TCR-JV_cDNA_14_AGGCTAAC_merged_170000.txt	3310	1	2.59848e-05	TGCGCCAGCAGCTTGGAACAGGGGCGAGGAGAGACCCAGTACTTC	EEEEEEEEEEEEEEAAEEEEEEEEEAEEAEEEEEEEEEEEEEEAA	TRBV5-1*00(820)	TRBD1*00(35)	TRBJ2-5*00(95)		554|570|590|0|16||80.0	15|22|36|17|24||35.0	24|40|68|29|45||80.0												TGCGCCAGCAGCTTGGAACAGGGGCGAGGAGAGACCCAGTACTTC	32								CASSLEQGRGETQYF		:::::::::0:0:16:17:-3:-2:24:29:-4:45:::	TLML_20_	RNA
1662	CLONES_TRBTLML_20__4W_TCR-JV_cDNA_14_AGGCTAAC_merged_170000.txt	3311	1	2.59848e-05	TGCGCCAGCAGCCTCCCGACAGGAGTGAACACTGAAGCTTTCTTT	EEEEEEEEEEEEEEEEEEAEEEEEEEEEEEEEEEEEEEEEEEEEE	TRBV5-1*00(345)	TRBD1*00(30),TRBD2*00(30)	TRBJ1-1*00(240)		554|566|590|0|12||60.0	14|20|36|17|23||30.0;2|8|48|12|18||30.0	20|40|68|25|45||100.0												TGCGCCAGCAGCCTCCCGACAGGAGTGAACACTGAAGCTTTCTTT	32								CASSLPTGVNTEAFF		:::::::::0:-4:12:17:-2:-4:23:25:0:45:::	TLML_20_	RNA
1663	CLONES_TRBTLML_20__4W_TCR-JV_cDNA_14_AGGCTAAC_merged_170000.txt	3312	1	2.59848e-05	TGCGCCAGCAGCCCCTCGAGGGCAACTAATGAAAAACTGTTTTTT	EEEEEEEEEEEEEEEEEEAEEEEEEEEEEEEEEEEEEEEEEEEEE	TRBV5-1*00(255)	TRBD2*00(25)	TRBJ1-4*00(260)		554|566|590|0|12||60.0	0|5|48|12|17||25.0	19|43|71|21|45||120.0												TGCGCCAGCAGCCCCTCGAGGGCAACTAATGAAAAACTGTTTTTT	32								CASSPSRATNEKLFF		:::::::::0:-4:12:12:16:-27:17:21:1:45:::	TLML_20_	RNA
1664	CLONES_TRBTLML_20__4W_TCR-JV_cDNA_14_AGGCTAAC_merged_170000.txt	3313	1	2.59848e-05	TGCGCCAGCAGCCCCGGGGTAGCGGGGGGCCACGAGCAGTACTTC	EEEEEEEEEEEEEEEEEEEEEEEEEEEEEEEEEEEEEEEEEEEEE	TRBV5-1*00(399)	TRBD2*00(39)	TRBJ2-7*00(210)		554|566|590|0|12||60.0	21|34|48|19|31|DA28|39.0	25|39|67|31|45||70.0												TGCGCCAGCAGCCCCGGGGTAGCGGGGGGCCACGAGCAGTACTTC	36								CASSPGVAGGHEQYF		:::::::::0:-4:12:19:-5:2:31:31:-5:45:::	TLML_20_	RNA
1665	CLONES_TRBTLML_20__4W_TCR-JV_cDNA_14_AGGCTAAC_merged_170000.txt	3314	1	2.59848e-05	TGCGCCAGCAGCCGCGGACTAGCCGGGGGGAATGAGCAGTTCTTC	EEEEEEEEEEEEEEEEEEEEEEEEEAEEEEEAEEEEEEEEEEEEE	TRBV4-1*00(325)	TRBD2*00(43)	TRBJ2-1*00(215)		537|550|574|0|13||65.0	17|32|48|15|30|SG25CSA28G|43.0	27|42|70|30|45||75.0												TGCGCCAGCAGCCGCGGACTAGCCGGGGGGAATGAGCAGTTCTTC	32								CASSRGLAGGNEQFF		:::::::::0:-4:13:15:-1:0:30:30:-7:45:::	TLML_20_	RNA
1666	CLONES_TRBTLML_20__4W_TCR-JV_cDNA_14_AGGCTAAC_merged_170000.txt	3315	1	2.59848e-05	TGCGCCAGCAGCCACCCGACAGGGGGCATCGAAAAACTGTTTTTT	EEEEEEEEEEEEEEEEEEEEEEEEEEEEEEEEEEEEEEEEEEEEE	TRBV4-3*00(380),TRBV4-2*00(364)	TRBD1*00(50)	TRBJ1-4*00(215)		537|551|574|0|14||70.0;537|551|574|0|14|ST539C|54.0	14|24|36|17|27||50.0	28|43|71|30|45||75.0												TGCGCCAGCAGCCACCCGACAGGGGGCATCGAAAAACTGTTTTTT	36								CASSHPTGGIEKLFF		:::::::::0:-3:14:17:-2:0:27:30:-8:45:::	TLML_20_	RNA
1667	CLONES_TRBTLML_20__4W_TCR-JV_cDNA_14_AGGCTAAC_merged_170000.txt	3316	1	2.59848e-05	TGCGCCAGCAGCCAACAGGGGGGGATGAGGTATGGCTACACCTTC	EEEAEAAEEEEEEAEEEEEE<AEAEEEEEEEEEEEEEAEEEEEEA	TRBV4-3*00(505),TRBV4-2*00(489)	TRBD1*00(35)	TRBJ1-2*00(215)		537|552|574|0|15||75.0;537|552|574|0|15|ST539C|59.0	16|23|36|15|22||35.0	25|40|68|30|45||75.0												TGCGCCAGCAGCCAACAGGGGGGGATGAGGTATGGCTACACCTTC	27								CASSQQGGMRYGYTF		:::::::::0:-2:15:15:-4:-1:22:30:-5:45:::	TLML_20_	RNA
1668	CLONES_TRBTLML_20__4W_TCR-JV_cDNA_14_AGGCTAAC_merged_170000.txt	3317	1	2.59848e-05	TGCGCCAGCAGCCAAGTGGGTAGCGGGGGAGGTGAGCAGTTCTTC	AAEEEEEEEEEEEEEEEEEEEEEEEEEEEEEEEEEEEEEEEEEEE	TRBV4-1*00(95),TRBV4-3*00(95)	TRBD2*00(35)	TRBJ2-1*00(205)		537|553|574|0|16||80.0;537|553|574|0|16||80.0	21|28|48|20|27||35.0	29|42|70|32|45||65.0												TGCGCCAGCAGCCAAGTGGGTAGCGGGGGAGGTGAGCAGTTCTTC	32								CASSQVGSGGGEQFF		:::::::::0:-1:16:20:-5:-4:27:32:-9:45:::	TLML_20_	RNA
1669	CLONES_TRBTLML_20__4W_TCR-JV_cDNA_14_AGGCTAAC_merged_170000.txt	3318	1	2.59848e-05	TGCGCCAGCAGCCAAGCGCCGAGGACAGCGGGTGAGCAGTTCTTC	EEEEEEEEEEEEEEEEEEEEEEEEEEEEEAEAEEEEEEEEEEEEE	TRBV4-1*00(310),TRBV4-3*00(278)	TRBD1*00(34),TRBD2*00(30)	TRBJ2-1*00(205)		537|553|574|0|16||80.0;537|553|574|0|16||80.0	13|23|36|22|32|SG19C|34.0;22|28|48|26|32||30.0	29|42|70|32|45||65.0												TGCGCCAGCAGCCAAGCGCCGAGGACAGCGGGTGAGCAGTTCTTC	32								CASSQAPRTAGEQFF		:::::::::0:-1:16:22:-1:-1:32:32:-9:45:::	TLML_20_	RNA
1670	CLONES_TRBTLML_20__4W_TCR-JV_cDNA_14_AGGCTAAC_merged_170000.txt	3319	1	2.59848e-05	TGCGCCAGCAGCCAAGGTAACGGGAGGGCTTCCGAGCAGTTCTTC	EEEEEEEEEEEEEEEEE<EEEEEEE7EEEEEEEEEEEEEEEEEEE	TRBV4-1*00(340)	TRBD2*00(45)	TRBJ2-1*00(200)		537|553|574|0|16||80.0	24|33|48|20|29||45.0	30|42|70|33|45||60.0												TGCGCCAGCAGCCAAGGTAACGGGAGGGCTTCCGAGCAGTTCTTC	22								CASSQGNGRASEQFF		:::::::::0:-1:16:20:-8:1:29:33:-10:45:::	TLML_20_	RNA
1671	CLONES_TRBTLML_20__4W_TCR-JV_cDNA_14_AGGCTAAC_merged_170000.txt	3320	1	2.59848e-05	TGCGCCAGCAGCCAAGATTCGGCCCTCGGTTCGGAGCAGTACTTC	EEEEEEEEEEEEEEEEEEEEEEEEEEEEEEEEEEEEEEEEEEEEE	TRBV4-3*00(305),TRBV4-2*00(289),TRBV4-1*00(273)	TRBD2*00(35)	TRBJ2-7*00(200)		537|555|574|0|18||90.0;537|555|574|0|18|ST539C|74.0;537|555|574|0|18||90.0	30|37|48|20|27||35.0	27|39|67|33|45||60.0												TGCGCCAGCAGCCAAGATTCGGCCCTCGGTTCGGAGCAGTACTTC	36								CASSQDSALGSEQYF		:::::::::0:1:18:20:-14:5:27:33:-7:45:::	TLML_20_	RNA
1672	CLONES_TRBTLML_20__4W_TCR-JV_cDNA_14_AGGCTAAC_merged_170000.txt	3321	1	2.59848e-05	TGCGCCAGCAGCCAAGATAGTGGTTTCACAGATACGCAGTATTTT	EEEEEEEEEEEEEEEEEEEEEEEEAEEEEEEEEEEEEEEEEEEEE	TRBV4-1*00(170),TRBV4-3*00(154)		TRBJ2-3*00(235)		537|555|574|0|18||90.0;537|555|574|0|18||90.0		22|41|69|26|45||95.0												TGCGCCAGCAGCCAAGATAGTGGTTTCACAGATACGCAGTATTTT	32								CASSQDSGFTDTQYF		:::::::::0:1:18:::::26:-2:45:::	TLML_20_	RNA
1673	CLONES_TRBTLML_20__4W_TCR-JV_cDNA_14_AGGCTAAC_merged_170000.txt	3322	1	2.59848e-05	TGCGCCAGCAGCCAAGATAGCGGGAGGGTGAATGAGCAGTTCTTC	EAEEEEEEEEEEAEEEEEEEEEEEEEEEEEEEEEEEEEEEEEEEE	TRBV4-3*00(545),TRBV4-2*00(529)	TRBD2*00(50)	TRBJ2-1*00(215)		537|555|574|0|18||90.0;537|555|574|0|18|ST539C|74.0	22|32|48|18|28||50.0	27|42|70|30|45||75.0												TGCGCCAGCAGCCAAGATAGCGGGAGGGTGAATGAGCAGTTCTTC	32								CASSQDSGRVNEQFF		:::::::::0:1:18:18:-6:0:28:30:-7:45:::	TLML_20_	RNA
1674	CLONES_TRBTLML_20__4W_TCR-JV_cDNA_14_AGGCTAAC_merged_170000.txt	3323	1	2.59848e-05	TGCGCCAGCAGCATTGGACCGCTCCTCGATCAGCCCCAGCATTTT	EEEEEEEEEEEEEEEEEAEEEEEEEEEEEEE7EEEEEEEEEEEEE	TRBV5-1*00(490)	TRBD2*00(25)	TRBJ1-5*00(225)		554|566|590|0|12||60.0	5|10|48|18|23||25.0	25|42|70|28|45||85.0												TGCGCCAGCAGCATTGGACCGCTCCTCGATCAGCCCCAGCATTTT	22								CASSIGPLLDQPQHF		:::::::::0:-4:12:18:11:-22:23:28:-5:45:::	TLML_20_	RNA
1675	CLONES_TRBTLML_20__4W_TCR-JV_cDNA_14_AGGCTAAC_merged_170000.txt	3328	1	2.59848e-05	TGCAGTGCTTTCCTCCCGGAGGGGGGGAAGGAAAAACTGTTTTTT	EEEEEEEEEEEEEEEEEEEEEEAAEAEEEAEEAEEEEEEEEEEEE	TRBV20-1*00(1054)	TRBD2*00(35),TRBD1*00(30)	TRBJ1-4*00(134)		759|768|793|0|9||45.0	1|8|48|11|18||35.0;8|14|36|13|19||30.0	28|43|71|30|45||75.0												TGCAGTGCTTTCCTCCCGGAGGGGGGGAAGGAAAAACTGTTTTTT	32								CSAFLPEGGKEKLFF		:::::::::0:-5:9:11:15:-24:18:30:-8:45:::	TLML_20_	RNA
1676	CLONES_TRBTLML_20__4W_TCR-JV_cDNA_14_AGGCTAAC_merged_170000.txt	3329	1	2.59848e-05	TGCAGTGCTAGTCGCTCCGGAGCCACCAACTATGGCTACACCTTC	AEEEEEEEEEEEEEEEEAEEEEEEEEEEEEEAEEEEEEEEEEEEE	TRBV20-1*00(515)		TRBJ1-2*00(230)		759|770|793|0|11||55.0		22|40|68|27|45||90.0												TGCAGTGCTAGTCGCTCCGGAGCCACCAACTATGGCTACACCTTC	32								CSASRSGATNYGYTF		:::::::::0:-3:11:::::27:-2:45:::	TLML_20_	RNA
1677	CLONES_TRBTLML_20__4W_TCR-JV_cDNA_14_AGGCTAAC_merged_170000.txt	3330	1	2.59848e-05	TGCAGTGCTAGGGACCAGCTACATATGAACACTGAAGCTTTCTTT	EEEEEEEEEEEEEEEEEEEEEEEEEEEEEEEEEEEEEEEEEEEEE	TRBV20-1*00(229)		TRBJ1-1*00(245)		759|770|793|0|11||55.0		19|40|68|24|45||105.0												TGCAGTGCTAGGGACCAGCTACATATGAACACTGAAGCTTTCTTT	36								CSARDQLHMNTEAFF		:::::::::0:-3:11:::::24:1:45:::	TLML_20_	RNA
1678	CLONES_TRBTLML_20__4W_TCR-JV_cDNA_14_AGGCTAAC_merged_170000.txt	3331	1	2.59848e-05	TGCAGTGCTAGGGAAAGTGGGGGAACCAATTCACCCCTCCACTTT	EEEEEEEEEEEEEEEEEEEEEEEEEEEEEEEEEEEEEEEEEEEEE	TRBV20-1*00(315)	TRBD1*00(25)	TRBJ1-6*00(214)		759|770|793|0|11||55.0	18|23|36|18|23||25.0	27|45|73|27|45||90.0												TGCAGTGCTAGGGAAAGTGGGGGAACCAATTCACCCCTCCACTTT	36								CSARESGGTNSPLHF		:::::::::0:-3:11:18:-6:-1:23:27:-7:45:::	TLML_20_	RNA
1679	CLONES_TRBTLML_20__4W_TCR-JV_cDNA_14_AGGCTAAC_merged_170000.txt	3332	1	2.59848e-05	TGCAGTGCTAGAGCTCTAGCGGATGAAGCCGGGGAGCTGTTTTTT	EEEEEEEEEEEEEEEEAAEA<EEEEEEEEEEEE<EEEEAEAEEEE	TRBV20-1*00(659)	TRBD2*00(25)	TRBJ2-2*00(225)		759|776|793|0|17|SA772C|69.0	22|27|48|17|22||25.0	26|43|71|28|45||85.0												TGCAGTGCTAGAGCTCTAGCGGATGAAGCCGGGGAGCTGTTTTTT	27								CSARALADEAGELFF		:::::::::0:3:17:17:-6:-5:22:28:-6:45:::	TLML_20_	RNA
1680	CLONES_TRBTLML_20__4W_TCR-JV_cDNA_14_AGGCTAAC_merged_170000.txt	3333	1	2.59848e-05	TGCAGTGCTAGAGCCGGGACAGGGTCTATCTATGGCTACACCTTC	EEEEEEEEEEEEAEEEEEEAEEEEEEEEEEEEEEEEEEEEEEEEE	TRBV20-1*00(430)	TRBD1*00(55)	TRBJ1-2*00(224)		759|772|793|0|13||65.0	10|21|36|13|24||55.0	20|40|68|25|45|SA23T|84.0												TGCAGTGCTAGAGCCGGGACAGGGTCTATCTATGGCTACACCTTC	32								CSARAGTGSIYGYTF		:::::::::0:-1:13:13:2:-3:24:25:0:45:::	TLML_20_	RNA
1681	CLONES_TRBTLML_20__4W_TCR-JV_cDNA_14_AGGCTAAC_merged_170000.txt	3334	1	2.59848e-05	TGCAGTGCTAGAGATTTCCTAGAGAGGACAGATACGCAGTATTTT	EEEEEEEEEEEEEE66EEEEEEEEEEEEEEEEEEEEEEEEEEEEE	TRBV20-1*00(885)		TRBJ2-3*00(230)		759|774|793|0|15||75.0		23|41|69|27|45||90.0												TGCAGTGCTAGAGATTTCCTAGAGAGGACAGATACGCAGTATTTT	21								CSARDFLERTDTQYF		:::::::::0:1:15:::::27:-3:45:::	TLML_20_	RNA
1682	CLONES_TRBTLML_20__4W_TCR-JV_cDNA_14_AGGCTAAC_merged_170000.txt	3335	1	2.59848e-05	TGCAGTGCTAGAGATTCGGGCAATTCCTACAATGAGCAGTTCTTC	EEEEEEEAEEEEEAEEEAEEEEEEEEA7EEEEEEEEEEEEEEEEE	TRBV20-1*00(115)		TRBJ2-1*00(245)		759|774|793|0|15||75.0		21|42|70|24|45||105.0												TGCAGTGCTAGAGATTCGGGCAATTCCTACAATGAGCAGTTCTTC	22								CSARDSGNSYNEQFF		:::::::::0:1:15:::::24:-1:45:::	TLML_20_	RNA
1683	CLONES_TRBTLML_20__4W_TCR-JV_cDNA_14_AGGCTAAC_merged_170000.txt	3336	1	2.59848e-05	TGCAGTGCTAGAGATCGTGAGGCCTCCAATCAGCCCCAGCATTTT	EEEEEEEEEEEEEEEEEEEEEEEEEEEEEEEEEEEEEEEEEEEEE	TRBV20-1*00(350)		TRBJ1-5*00(235)		759|775|793|0|16||80.0		23|42|70|26|45||95.0												TGCAGTGCTAGAGATCGTGAGGCCTCCAATCAGCCCCAGCATTTT	36								CSARDREASNQPQHF		:::::::::0:2:16:::::26:-3:45:::	TLML_20_	RNA
1684	CLONES_TRBTLML_20__4W_TCR-JV_cDNA_14_AGGCTAAC_merged_170000.txt	3337	1	2.59848e-05	TGCAGTGCTAGAGATCGGTGGGGGCAGGGGCAGCCCCAGCATTTT	EEEEEEEEEEEEEEEEEEEEEEEEEEEEEEEEEEEEEEEEEEEEE	TRBV20-1*00(625)	TRBD1*00(34)	TRBJ1-5*00(215)		759|775|793|0|16||80.0	12|22|36|20|30|SA15G|34.0	27|42|70|30|45||75.0												TGCAGTGCTAGAGATCGGTGGGGGCAGGGGCAGCCCCAGCATTTT	36								CSARDRWGQGQPQHF		:::::::::0:2:16:20:0:-2:30:30:-7:45:::	TLML_20_	RNA
1685	CLONES_TRBTLML_20__4W_TCR-JV_cDNA_14_AGGCTAAC_merged_170000.txt	3338	1	2.59848e-05	TGCAGTGCTAGAGACCCCGGACTAGCGGGGGACGAGCAGTACTTC	EEEEEEEAAEEEAEEEEEEEEEEEEEEEEEEAAEEEEEEEEEEEE	TRBV20-1*00(495)	TRBD2*00(59)	TRBJ2-7*00(210)		759|773|793|0|14||70.0	13|28|48|14|29|SG16C|59.0	25|39|67|31|45||70.0												TGCAGTGCTAGAGACCCCGGACTAGCGGGGGACGAGCAGTACTTC	32								CSARDPGLAGDEQYF		:::::::::0:0:14:14:3:-4:29:31:-5:45:::	TLML_20_	RNA
1686	CLONES_TRBTLML_20__4W_TCR-JV_cDNA_14_AGGCTAAC_merged_170000.txt	3339	1	2.59848e-05	TGCAGTGCTAGAAAGGGAAGGAGCTCCTACAATGAGCAGTTCTTC	EEEEEEEEEEEEEEEEEEEEEEEEEEEEEEEEEEEEEEEEEEEEE	TRBV20-1*00(90)		TRBJ2-1*00(275)		759|771|793|0|12||60.0		15|42|70|18|45||135.0												TGCAGTGCTAGAAAGGGAAGGAGCTCCTACAATGAGCAGTTCTTC	36								CSARKGRSSYNEQFF		:::::::::0:-2:12:::::18:5:45:::	TLML_20_	RNA
1687	CLONES_TRBTLML_20__4W_TCR-JV_cDNA_14_AGGCTAAC_merged_170000.txt	3340	1	2.59848e-05	TGCAGTGCTAAACTAGCGGCGGGGGCGACCGGGGAGCTGTTTTTT	EEEE<EEEEEEEEEE<AEEEEEEEEEEEEEEEEEEEEEEEEEEEE	TRBV20-1*00(790)	TRBD2*00(40),TRBD1*00(35)	TRBJ2-2*00(230)		759|769|793|0|10||50.0	19|27|48|11|19||40.0;18|25|36|20|27||35.0	25|43|71|27|45||90.0												TGCAGTGCTAAACTAGCGGCGGGGGCGACCGGGGAGCTGTTTTTT	27								CSAKLAAGATGELFF		:::::::::0:-4:10:11:-3:-5:19:27:-5:45:::	TLML_20_	RNA
1688	CLONES_TRBTLML_20__4W_TCR-JV_cDNA_14_AGGCTAAC_merged_170000.txt	3341	1	2.59848e-05	TGCAGTGCCCCCCGGCGGCGGCTTAGCACAGATACGCAGTATTTT	EEEEEEEEEEEEEEEEEEEEEEEEEEEEEEEEEEEEEEEEEEEEE	TRBV20-1*00(605)	TRBD1*00(25),TRBD2*00(25)	TRBJ2-3*00(235)		759|767|793|0|8||40.0	1|6|36|8|13||25.0;13|18|48|10|15||25.0	19|41|69|23|45||110.0												TGCAGTGCCCCCCGGCGGCGGCTTAGCACAGATACGCAGTATTTT	36								CSAPRRRLSTDTQYF		:::::::::0:-6:8:8:11:-18:13:23:1:45:::	TLML_20_	RNA
1689	CLONES_TRBTLML_20__4W_TCR-JV_cDNA_14_AGGCTAAC_merged_170000.txt	3342	1	2.59848e-05	TGCAGTGCCCCGAGTAGGACTAGCGGGACCTACGAGCAGTACTTC	EEEEEEEEEEEEEEEEEEEEEEEEEEEEEEEEEEEEEEAAAAA??	TRBV20-1*00(898)	TRBD2*00(60)	TRBJ2-7*00(75)		759|767|793|0|8||40.0	17|29|48|16|28||60.0	22|39|67|28|45||85.0												TGCAGTGCCCCGAGTAGGACTAGCGGGACCTACGAGCAGTACTTC	30								CSAPSRTSGTYEQYF		:::::::::0:-6:8:16:-1:-3:28:28:-2:45:::	TLML_20_	RNA
1690	CLONES_TRBTLML_20__4W_TCR-JV_cDNA_14_AGGCTAAC_merged_170000.txt	3343	1	2.59848e-05	TGCAGCGTTGGAGATTCAGGCAGGGGGAACTATGGCTACACCTTC	EEEEEEEEEEEEEEEEEEEEEEEEEEEEEEEEEEEEEEEEEEEEE	TRBV29-1*00(754)	TRBD1*00(35)	TRBJ1-2*00(120)		700|715|734|0|15|SA710G|59.0	16|23|36|20|27||35.0	22|40|68|27|45||90.0												TGCAGCGTTGGAGATTCAGGCAGGGGGAACTATGGCTACACCTTC	36								CSVGDSGRGNYGYTF		:::::::::0:1:15:20:-4:-1:27:27:-2:45:::	TLML_20_	RNA
1691	CLONES_TRBTLML_20__4W_TCR-JV_cDNA_14_AGGCTAAC_merged_170000.txt	3344	1	2.59848e-05	TGCAGCGTTGAAGGGGTAGGAGGGTACCAAGAGACCCAGTACTTC	EEEEEEEEEEEEEEEEEE<EEEEEEEEEEEEEEEEEEEEEEEEEE	TRBV29-1*00(320)		TRBJ2-5*00(255)		700|713|734|0|13||65.0		17|40|68|22|45||115.0												TGCAGCGTTGAAGGGGTAGGAGGGTACCAAGAGACCCAGTACTTC	27								CSVEGVGGYQETQYF		:::::::::0:-1:13:::::22:3:45:::	TLML_20_	RNA
1692	CLONES_TRBTLML_20__4W_TCR-JV_cDNA_14_AGGCTAAC_merged_170000.txt	3345	1	2.59848e-05	TGCAGCGTTGAAGATCCGGGGAGGGTTAAAGATACGCAGTATTTT	EEEEEEEEEEEEEEEEEEEEEEEEEEEEEEEEEEEEEEEEEEEEE	TRBV29-1*00(124)	TRBD2*00(35)	TRBJ2-3*00(220)		700|716|734|0|16||80.0	25|32|48|18|25||35.0	25|41|69|29|45||80.0												TGCAGCGTTGAAGATCCGGGGAGGGTTAAAGATACGCAGTATTTT	36								CSVEDPGRVKDTQYF		:::::::::0:2:16:18:-9:0:25:29:-5:45:::	TLML_20_	RNA
1693	CLONES_TRBTLML_20__4W_TCR-JV_cDNA_14_AGGCTAAC_merged_170000.txt	3346	1	2.59848e-05	TGCAGCGTTGAAGACGTTCGGCCCTTGCGGACTGAAGCTTTCTTT	EEEEEEEEEEEEEEEEEEEEEEEEEEEEEEEEEEEEEEEEEEEEE	TRBV29-1*00(130)	TRBD2*00(30)	TRBJ1-1*00(215)		700|714|734|0|14||70.0	30|36|48|19|25||30.0	25|40|68|30|45||75.0												TGCAGCGTTGAAGACGTTCGGCCCTTGCGGACTGAAGCTTTCTTT	36								CSVEDVRPLRTEAFF		:::::::::0:0:14:19:-14:4:25:30:-5:45:::	TLML_20_	RNA
1694	CLONES_TRBTLML_20__4W_TCR-JV_cDNA_14_AGGCTAAC_merged_170000.txt	3347	1	2.59848e-05	TGCAGCGCTTGGGAGATCGGACAGTCTAACTATGGCTACACCTTC	AEEEEEEEEEEEEEEEEEEEEEEEEE7EEEAEEEEEEEEEEEEEE	TRBV29-1*00(260)	TRBD1*00(30)	TRBJ1-2*00(240)		700|707|734|0|7||35.0	13|19|36|18|24||30.0	20|40|68|25|45||100.0												TGCAGCGCTTGGGAGATCGGACAGTCTAACTATGGCTACACCTTC	22								CSAWEIGQSNYGYTF		:::::::::0:-7:7:18:-1:-5:24:25:0:45:::	TLML_20_	RNA
1695	CLONES_TRBTLML_20__4W_TCR-JV_cDNA_14_AGGCTAAC_merged_170000.txt	3368	1	2.59848e-05	TGTGCCAGTCCTACTACTCCAGGGAAAATCAGCCCCAGCATTTT	EEEEEEEEEEEEEEEEEEEEEEEAEEEEEEEEEEEEEEEEEEEE	TRBV9*00(300)	TRBD2*00(28),TRBD1*00(25)	TRBJ1-5*00(230)		559|567|595|0|8||40.0	8|20|48|13|25|SG11CSC15A|28.0;16|21|36|19|24||25.0	24|42|70|26|44||90.0												TGTGCCAGTCCTACTACTCCAGGGAAAATCAGCCCCAGCATTTT	32								CASPTTP_ENQPQHF		:::::::::0:-8:8:13:8:-12:25:26:-4:44:::	TLML_20_	RNA
1696	CLONES_TRBTLML_20__4W_TCR-JV_cDNA_14_AGGCTAAC_merged_170000.txt	3369	1	2.59848e-05	TGTGCCAGCAGCTTATTGGTAGGGTGAACACTGAAGCTTTCTTT	EEEEEEEEEEEEEEEEEEEEEEEAEEEEEEEEEEEEEEEEEEEE	TRBV7-8*00(615)		TRBJ1-1*00(240)		567|582|604|0|15||75.0		20|40|68|24|44||100.0												TGTGCCAGCAGCTTATTGGTAGGGTGAACACTGAAGCTTTCTTT	32								CASSLLV_VNTEAFF		:::::::::0:-2:15:::::24:0:44:::	TLML_20_	RNA
1697	CLONES_TRBTLML_20__4W_TCR-JV_cDNA_14_AGGCTAAC_merged_170000.txt	3370	1	2.59848e-05	TGTGCCAGCAGCTTATCAGACCACAAACCTACGAGCAGTACTTC	EEEEEEEEEEEEEEEEEEEEEEEEEEEEEEEEEEEEEEEEEEEE	TRBV7-4*00(725)		TRBJ2-7*00(160)		545|560|582|0|15||75.0		22|39|67|27|44||85.0												TGTGCCAGCAGCTTATCAGACCACAAACCTACGAGCAGTACTTC	36								CASSLSD_QTYEQYF		:::::::::0:-2:15:::::27:-2:44:::	TLML_20_	RNA
1698	CLONES_TRBTLML_20__4W_TCR-JV_cDNA_14_AGGCTAAC_merged_170000.txt	3371	1	2.59848e-05	TGTGCCAGCAGCCTACGACAGGGTCCTACAATGAGCAGTTATTC	EEEEEEEEEEEEAEEEEAEEEEEAEE<EEEEEEEEEEEEE766E	TRBV7-3*00(610)	TRBD1*00(35)	TRBJ2-1*00(229)		540|552|577|0|12||60.0	14|21|36|16|23||35.0	21|42|70|23|44|SC38A|89.0												TGTGCCAGCAGCCTACGACAGGGTCCTACAATGAGCAGTTATTC	21								CASSLRQ_SYNEQLF		:::::::::0:-5:12:16:-2:-3:23:23:-1:44:::	TLML_20_	RNA
1699	CLONES_TRBTLML_20__4W_TCR-JV_cDNA_14_AGGCTAAC_merged_170000.txt	3372	1	2.59848e-05	TGTGCCAGCAGCGAGTGGACGGCTCCTACAATGAGCAGTTCTTC	EEEEEEEEEEEEEEEEEEEEEEEEEEEEEEEEEEEEEEAEEEEE	TRBV7-2*00(367)		TRBJ2-1*00(255)		580|592|617|0|12||60.0		19|42|70|21|44||115.0												TGTGCCAGCAGCGAGTGGACGGCTCCTACAATGAGCAGTTCTTC	32								CASSEWT_SYNEQFF		:::::::::0:-5:12:::::21:1:44:::	TLML_20_	RNA
1700	CLONES_TRBTLML_20__4W_TCR-JV_cDNA_14_AGGCTAAC_merged_170000.txt	3373	1	2.59848e-05	TGTGCCAGCAGAAAACACCCCGCGCCCCCAATGAGCAGTTCTTC	EEAEEEEEEEEEEEEEEEEEEEEEEEEEEEEEEEEEEE6EEEEE	TRBV12-3*00(725),TRBV12-4*00(725)	TRBD1*00(35)	TRBJ2-1*00(180)		530|541|567|0|11||55.0;530|541|567|0|11||55.0	22|29|36|21|28||35.0	26|42|70|28|44||80.0												TGTGCCAGCAGAAAACACCCCGCGCCCCCAATGAGCAGTTCTTC	21								CASRKHP_APNEQFF		:::::::::0:-6:11:21:-10:5:28:28:-6:44:::	TLML_20_	RNA
1701	CLONES_TRBTLML_20__4W_TCR-JV_cDNA_14_AGGCTAAC_merged_170000.txt	3378	1	2.59848e-05	TGTGCAAGTCGGGACCTAGCGGGAGGGAAAACGAGCAGTACTTC	AEAEEEEEEEEEEEEEEEAAEEEEEEEEEEEEEEEEEEEEEEEA	TRBV12-2*00(835)	TRBD2*00(60)	TRBJ2-7*00(90)		526|537|563|0|11||55.0	20|32|48|15|27||60.0	25|39|67|30|44||70.0												TGTGCAAGTCGGGACCTAGCGGGAGGGAAAACGAGCAGTACTTC	32								CASRDLA_RENEQYF		:::::::::0:-6:11:15:-4:0:27:30:-5:44:::	TLML_20_	RNA
1702	CLONES_TRBTLML_20__4W_TCR-JV_cDNA_14_AGGCTAAC_merged_170000.txt	3402	1	2.59848e-05	TGTGCCAGCAGTTATAGGCCAGGGTCTTCACGAGCAGTTCTTC	EEEEEEEEEEEEEEEEEEEEEEEEEEEEEEEEEEEEEEEEEEE	TRBV6-7*00(345)	TRBD1*00(25)	TRBJ2-1*00(200)		516|530|553|0|14||70.0	16|21|36|19|24||25.0	30|42|70|31|43||60.0												TGTGCCAGCAGTTATAGGCCAGGGTCTTCACGAGCAGTTCTTC	36								CASSYRP_GLHEQFF		:::::::::0:-3:14:19:-4:-3:24:31:-10:43:::	TLML_20_	RNA
1703	CLONES_TRBTLML_20__4W_TCR-JV_cDNA_14_AGGCTAAC_merged_170000.txt	3403	1	2.59848e-05	TGTGCCAGCAGTCCCTCGGGGGGGGGGCACTGAAGCTTTCTTT	EEEEEEEEEEEEEEEEEEEEEEEEEEEEEEEEEEEEEEE7EEE	TRBV27*00(339)	TRBD1*00(25),TRBD2*00(25)	TRBJ1-1*00(220)		556|568|593|0|12||60.0	18|23|36|17|22||25.0;0|5|48|12|17||25.0	24|40|68|27|43||80.0												TGTGCCAGCAGTCCCTCGGGGGGGGGGCACTGAAGCTTTCTTT	22								CASSPSG_GGTEAFF		:::::::::0:-5:12:17:-6:-1:22:27:-4:43:::	TLML_20_	RNA
1704	CLONES_TRBTLML_20__4W_TCR-JV_cDNA_14_AGGCTAAC_merged_170000.txt	3404	1	2.59848e-05	TGTGCCAGCAGTGGAGGCGGCCGTAGAAACTGAAGCTTTCTTT	EEEEEEEEEEEEEEEEEEEEEEEEEAEEEEEEEEEEEEEEEEE	TRBV6-4*00(310)		TRBJ1-1*00(215)		518|531|555|0|13||65.0		25|40|68|28|43||75.0												TGTGCCAGCAGTGGAGGCGGCCGTAGAAACTGAAGCTTTCTTT	32								CASSGGG_VETEAFF		:::::::::0:-4:13:::::28:-5:43:::	TLML_20_	RNA
1705	CLONES_TRBTLML_20__4W_TCR-JV_cDNA_14_AGGCTAAC_merged_170000.txt	3405	1	2.59848e-05	TGTGCCAGCAGTATCAGGGACAGGGTAGCACGAGCAGTACTTC	EEEEEEEEEEEEEEEEAEEEEEEEEEEEEEEEEEEEEEEEEEE	TRBV27*00(670)	TRBD1*00(45)	TRBJ2-7*00(210)		556|568|593|0|12||60.0	12|21|36|16|25||45.0	25|39|67|29|43||70.0												TGTGCCAGCAGTATCAGGGACAGGGTAGCACGAGCAGTACTTC	32								CASSIRD_G*HEQYF		:::::::::0:-5:12:16:0:-3:25:29:-5:43:::	TLML_20_	RNA
1706	CLONES_TRBTLML_20__4W_TCR-JV_cDNA_14_AGGCTAAC_merged_170000.txt	3406	1	2.59848e-05	TGTGCCAGCAGCTTACCAGGGCCCGGTTTAGAAATTGTTTTTT	EEEEEEEEEEEEEEEEEEEEEEEEEEEEEEEEEEEEEEEEEEE	TRBV7-9*00(615)	TRBD2*00(35)	TRBJ1-4*00(184)		556|571|593|0|15||75.0	28|35|48|17|24||35.0	31|43|71|31|43|SC34T|44.0												TGTGCCAGCAGCTTACCAGGGCCCGGTTTAGAAATTGTTTTTT	36								CASSLPG_PV*KLFF		:::::::::0:-2:15:17:-12:3:24:31:-11:43:::	TLML_20_	RNA
1707	CLONES_TRBTLML_20__4W_TCR-JV_cDNA_14_AGGCTAAC_merged_170000.txt	3407	1	2.59848e-05	TGTGCCAGCAGCTTAGATAGGACACCCCTACGAGCAGTACTTC	EE7EEEEAEEEEEEEEAEEEEAE7EEEEEEEEEEEEEEEAEEE	TRBV11-2*00(510),TRBV11-3*00(478),TRBV11-1*00(452)	TRBD1*00(25)	TRBJ2-7*00(225)		522|540|559|0|18||90.0;521|539|558|0|18||90.0;531|547|568|0|16||80.0	13|18|36|19|24||25.0	22|39|67|26|43||85.0												TGTGCCAGCAGCTTAGATAGGACACCCCTACGAGCAGTACTTC	22								CASSLDR_HPYEQYF		:::::::::0:1:18:19:-1:-6:24:26:-2:43:::	TLML_20_	RNA
1708	CLONES_TRBTLML_20__4W_TCR-JV_cDNA_14_AGGCTAAC_merged_170000.txt	3408	1	2.59848e-05	TGTGCCAGCAGCCTCCCGACGAAGAGGCACTGAAGCTTTCTTT	EEEEEEAEEEEEEEEEEEEEEE<EEEEEEEEEEEEEEEEEEEE	TRBV6-5*00(405),TRBV6-6*00(357)	TRBD2*00(35)	TRBJ1-1*00(220)		519|530|556|0|11||55.0;516|527|553|0|11||55.0	1|8|48|11|18||35.0	24|40|68|27|43||80.0												TGTGCCAGCAGCCTCCCGACGAAGAGGCACTGAAGCTTTCTTT	27								CASSLPT_RGTEAFF		:::::::::0:-6:11:11:15:-24:18:27:-4:43:::	TLML_20_	RNA
1709	CLONES_TRBTLML_20__4W_TCR-JV_cDNA_14_AGGCTAAC_merged_170000.txt	3409	1	2.59848e-05	TGTGCCAGCAGCCAAGGAGGGGAGGGCACAGATACGCAGTTTT	AEEEEEEEEEEEEEEEEEEEEEEEAAEEEEEAEEEEEEEEEEE	TRBV3-1*00(305),TRBV3-2*00(305)	TRBD2*00(30)	TRBJ2-3*00(188)		543|559|580|0|16||80.0;543|559|580|0|16||80.0	25|31|48|19|25||30.0	21|41|69|25|43|DA36DT40|48.0												TGTGCCAGCAGCCAAGGAGGGGAGGGCACAGATACGCAGTTTT	32								CASSQGG_RAQIRSF		:::::::::0:-1:16:19:-9:-1:25:25:-1:43:::	TLML_20_	RNA
1710	CLONES_TRBTLML_20__4W_TCR-JV_cDNA_14_AGGCTAAC_merged_170000.txt	3410	1	2.59848e-05	TGTGCCAGAAGCTTGGGGCAGGGCGAAAACGGGAGCTTTCTTT	EEEEEEEEEEEEEEEEEEEAEEEEEAEEEEEEEEEEEEEEEEE	TRBV5-3*00(180),TRBV5-5*00(164)	TRBD1*00(25),TRBD2*00(25)	TRBJ1-1*00(190)		551|567|587|0|16||80.0;549|565|585|0|16|SC557A|64.0	16|21|36|18|23||25.0;28|33|48|19|24||25.0	30|40|68|33|43||50.0												TGTGCCAGAAGCTTGGGGCAGGGCGAAAACGGGAGCTTTCTTT	32								CARSLGQ_AKTGAFF		:::::::::0:0:16:18:-4:-3:23:33:-10:43:::	TLML_20_	RNA
1711	CLONES_TRBTLML_20__4W_TCR-JV_cDNA_14_AGGCTAAC_merged_170000.txt	3419	1	2.59848e-05	TGCGCCAGCAGTCCTCCGGACAGGGAACTATGGCTACACCTTC	EEEEEEEEEEEEEEEEEEEEEEEEEEEEEEEEEEEEEEEEEEE	TRBV23-1*00(409)	TRBD1*00(40)	TRBJ1-2*00(145)		580|593|617|0|13||65.0	13|21|36|17|25||40.0	22|40|68|25|43||90.0												TGCGCCAGCAGTCCTCCGGACAGGGAACTATGGCTACACCTTC	36								CASSPPD_GNYGYTF		:::::::::0:-4:13:17:-1:-3:25:25:-2:43:::	TLML_20_	RNA
1712	CLONES_TRBTLML_20__4W_TCR-JV_cDNA_14_AGGCTAAC_merged_170000.txt	3420	1	2.59848e-05	TGCGCCAGCAGTCAATCGATGCAGGGGAACTGAAGCTTTCCTT	EEEEEEEEEEEEEEEEEEEEEEEEEEEEEEEEEEEEEEEEEEE	TRBV23-1*00(670)	TRBD1*00(30)	TRBJ1-1*00(199)		580|600|617|0|20||100.0	16|22|36|21|27||30.0	25|40|68|28|43|ST37C|59.0												TGCGCCAGCAGTCAATCGATGCAGGGGAACTGAAGCTTTCCTT	36								CASSQSM_RGTEAFL		:::::::::0:3:20:21:-4:-2:27:28:-5:43:::	TLML_20_	RNA
1713	CLONES_TRBTLML_20__4W_TCR-JV_cDNA_14_AGGCTAAC_merged_170000.txt	3422	1	2.59848e-05	TGCAGTGCTAATTTTAGCGGGGGGGACCTACGAGCAGTACTTC	EAEEEEEEEEEEEEEEEEEEEEEAEEEEEEEEEEEEEEEEEEE	TRBV20-1*00(740)	TRBD2*00(39)	TRBJ2-7*00(225)		759|769|793|0|10||50.0	21|32|48|14|25|SA28G|39.0	22|39|67|26|43||85.0												TGCAGTGCTAATTTTAGCGGGGGGGACCTACGAGCAGTACTTC	32								CSANFSG_GTYEQYF		:::::::::0:-4:10:14:-5:0:25:26:-2:43:::	TLML_20_	RNA
1714	CLONES_TRBTLML_20__4W_TCR-JV_cDNA_14_AGGCTAAC_merged_170000.txt	3423	1	2.59848e-05	TGTCCCAGTAGTAACAGGGGGTCTCGGGAGACCCAGTACTTC	EEEEEEEEEEEEEEEEEEEEEEEEEEEEEEEEEEEEEEEEEE	TRBV19*00(254)	TRBD1*00(40)	TRBJ2-5*00(215)		559|572|596|0|13|SG562C|49.0	15|23|36|13|21||40.0	25|40|68|27|42||75.0												TGTCCCAGTAGTAACAGGGGGTCTCGGGAGACCCAGTACTTC	36								CPSSNRGSRETQYF		:::::::::0:-4:13:13:-3:-1:21:27:-5:42:::	TLML_20_	RNA
1715	CLONES_TRBTLML_20__4W_TCR-JV_cDNA_14_AGGCTAAC_merged_170000.txt	3562	1	2.59848e-05	TGTGCTAGTCGTTTGGACGGGACAGACTACGAGCAGTACTTC	EEEEEEEEEEEAEEEEEEEEEEEEEEEEEEEEEEEEEEEEEE	TRBV12-5*00(339)	TRBD1*00(40)	TRBJ2-7*00(220)		530|546|567|0|16|SG539C|64.0	11|19|36|17|25||40.0	23|39|67|26|42||80.0												TGTGCTAGTCGTTTGGACGGGACAGACTACGAGCAGTACTTC	32								CASRLDGTDYEQYF		:::::::::0:-1:16:17:1:-5:25:26:-3:42:::	TLML_20_	RNA
1716	CLONES_TRBTLML_20__4W_TCR-JV_cDNA_14_AGGCTAAC_merged_170000.txt	3563	1	2.59848e-05	TGTGCTAGCAGTCACCCGGGAACTCACTATGGCTACACCTTC	EEEEEEEEEEEEEEEEEEEEEEEEEEEEEEEAEEEEEEEAEE	TRBV6-2*00(214),TRBV6-3*00(214),TRBV6-1*00(198),TRBV6-5*00(198)	TRBD1*00(35),TRBD2*00(35)	TRBJ1-2*00(225)		516|528|553|0|12|SC521T|44.0;516|528|553|0|12|SC521T|44.0;516|528|553|0|12|SC521T|44.0;519|531|556|0|12|SC524T|44.0	9|16|36|14|21||35.0;13|20|48|14|21||35.0	23|40|68|25|42||85.0												TGTGCTAGCAGTCACCCGGGAACTCACTATGGCTACACCTTC	32								CASSHPGTHYGYTF		:::::::::0:-5:12:14:3:-8:21:25:-3:42:::	TLML_20_	RNA
1717	CLONES_TRBTLML_20__4W_TCR-JV_cDNA_14_AGGCTAAC_merged_170000.txt	3570	1	2.59848e-05	TGTGCCTGGAGTCCAGGGACAGGGAGCACTGAAGCTTTCTTT	EEEEEEEEEEEEEEEEEEEEEEEEEEEEEEEEEEEEEEEEEE	TRBV30*00(180)	TRBD1*00(45)	TRBJ1-1*00(220)		787|799|821|0|12||60.0	12|21|36|15|24||45.0	24|40|68|26|42||80.0												TGTGCCTGGAGTCCAGGGACAGGGAGCACTGAAGCTTTCTTT	36								CAWSPGTGSTEAFF		:::::::::0:-2:12:15:0:-3:24:26:-4:42:::	TLML_20_	RNA
1718	CLONES_TRBTLML_20__4W_TCR-JV_cDNA_14_AGGCTAAC_merged_170000.txt	3571	1	2.59848e-05	TGTGCCTGGAGTCGAGGGATGGGTAATCAGCCCCAGCATTTT	EEEEEEEEEEEAEEEEEEEEEEEAEEAEEEEEEEEEEEAEEE	TRBV30*00(340)	TRBD2*00(25)	TRBJ1-5*00(230)		787|799|821|0|12||60.0	27|32|48|13|18||25.0	24|42|70|24|42||90.0												TGTGCCTGGAGTCGAGGGATGGGTAATCAGCCCCAGCATTTT	32								CAWSRGMGNQPQHF		:::::::::0:-2:12:13:-11:0:18:24:-4:42:::	TLML_20_	RNA
1719	CLONES_TRBTLML_20__4W_TCR-JV_cDNA_14_AGGCTAAC_merged_170000.txt	3572	1	2.59848e-05	TGTGCCTGGAGTACGGGACTCCCGAACACTGAAGCTTTCTTT	EEEEEEEEEEEEEEEEEEEEEEEEEEEEEEEEEEEEEEEEEE	TRBV30*00(380)	TRBD2*00(35),TRBD1*00(30)	TRBJ1-1*00(235)		787|799|821|0|12||60.0	15|22|48|13|20||35.0;11|17|36|13|19||30.0	21|40|68|23|42||95.0												TGTGCCTGGAGTACGGGACTCCCGAACACTGAAGCTTTCTTT	36								CAWSTGLPNTEAFF		:::::::::0:-2:12:13:1:-10:20:23:-1:42:::	TLML_20_	RNA
1720	CLONES_TRBTLML_20__4W_TCR-JV_cDNA_14_AGGCTAAC_merged_170000.txt	3573	1	2.59848e-05	TGTGCCTGGAGTAGTACGGGAAACACCGGGGAGCTGTTTTTT	EEEEEEEEEEEEEEEEEEEEEEEEEEEEEEEEEEEEEEEEEE	TRBV30*00(435)	TRBD1*00(25),TRBD2*00(25)	TRBJ2-2*00(245)		787|799|821|0|12||60.0	11|16|36|16|21||25.0;15|20|48|16|21||25.0	22|43|71|21|42||105.0												TGTGCCTGGAGTAGTACGGGAAACACCGGGGAGCTGTTTTTT	36								CAWSSTGNTGELFF		:::::::::0:-2:12:16:1:-8:21:21:-2:42:::	TLML_20_	RNA
1721	CLONES_TRBTLML_20__4W_TCR-JV_cDNA_14_AGGCTAAC_merged_170000.txt	3574	1	2.59848e-05	TGTGCCTGGAGTAAGGGGGGCCCTAACTATGGCTACACCTTC	EEEEAE<EEEEEEEEEEEEEEEEEE<E<EEEEEEEEEEEEAE	TRBV30*00(580)	TRBD1*00(30)	TRBJ1-2*00(240)		787|799|821|0|12||60.0	17|23|36|13|19||30.0	20|40|68|22|42||100.0												TGTGCCTGGAGTAAGGGGGGCCCTAACTATGGCTACACCTTC	27								CAWSKGGPNYGYTF		:::::::::0:-2:12:13:-5:-1:19:22:0:42:::	TLML_20_	RNA
1722	CLONES_TRBTLML_20__4W_TCR-JV_cDNA_14_AGGCTAAC_merged_170000.txt	3575	1	2.59848e-05	TGTGCCTGGAGCCTAGCGGGCCGTTACAATGAGCAGTTCTTC	EEEEEEEEEEEAEEEEEEEEEEEEEEEEEEEAEEEEEEEEEE	TRBV30*00(340)	TRBD2*00(40)	TRBJ2-1*00(230)		787|798|821|0|11||55.0	20|28|48|12|20||40.0	24|42|70|24|42||90.0												TGTGCCTGGAGCCTAGCGGGCCGTTACAATGAGCAGTTCTTC	32								CAWSLAGRYNEQFF		:::::::::0:-3:11:12:-4:-4:20:24:-4:42:::	TLML_20_	RNA
1723	CLONES_TRBTLML_20__4W_TCR-JV_cDNA_14_AGGCTAAC_merged_170000.txt	3576	1	2.59848e-05	TGTGCCTGGAGCGTGGGACTTACCCAAGAGACCCAGTACTTC	EEEEEAEEEEEEE7EEEEEEEEEEEEEEEEEEEEEEEEEEEE	TRBV30*00(375)	TRBD2*00(30)	TRBJ2-5*00(235)		787|798|821|0|11||55.0	16|22|48|14|20||30.0	21|40|68|23|42||95.0												TGTGCCTGGAGCGTGGGACTTACCCAAGAGACCCAGTACTTC	22								CAWSVGLTQETQYF		:::::::::0:-3:11:14:0:-10:20:23:-1:42:::	TLML_20_	RNA
1724	CLONES_TRBTLML_20__4W_TCR-JV_cDNA_14_AGGCTAAC_merged_170000.txt	3577	1	2.59848e-05	TGTGCCTGGAGAGGGGGACGGTTGAACACTGAAGCTTTCTTT	EEEEEEEEEEEEEEEEEEEEEEEEEEEEEEEEEEEEEEEEEE	TRBV30*00(695)	TRBD1*00(30)	TRBJ1-1*00(205)		787|798|821|0|11||55.0	17|23|36|11|17||30.0	20|40|68|22|42||100.0												TGTGCCTGGAGAGGGGGACGGTTGAACACTGAAGCTTTCTTT	36								CAWRGGRLNTEAFF		:::::::::0:-3:11:11:-5:-1:17:22:0:42:::	TLML_20_	RNA
1725	CLONES_TRBTLML_20__4W_TCR-JV_cDNA_14_AGGCTAAC_merged_170000.txt	3595	1	2.59848e-05	TGTGCCGTAGCAGGGGGGCGCAGCTCCTACGAGCAGTACTTC	EEEEEEEEEEEEEEEEEEEEEEEEEEAEEEEEEEAEEEEEEE	TRBV7-6*00(495),TRBV7-7*00(447)	TRBD1*00(40)	TRBJ2-7*00(245)		576|582|613|0|6||30.0;585|591|622|0|6||30.0	18|26|36|13|21||40.0	18|39|67|21|42||105.0												TGTGCCGTAGCAGGGGGGCGCAGCTCCTACGAGCAGTACTTC	32								CAVAGGRSSYEQYF		:::::::::0:-11:6:13:-6:2:21:21:2:42:::	TLML_20_	RNA
1726	CLONES_TRBTLML_20__4W_TCR-JV_cDNA_14_AGGCTAAC_merged_170000.txt	3597	1	2.59848e-05	TGTGCCGCACAACTGGAGGCCTCAGTGGATACGCAGTATTTT	EEEEEEEEAEEEEEEAEEEEEEEEEEEEEEEEEEEEEEEEEE	TRBV19*00(225)	TRBD2*00(25)	TRBJ2-3*00(215)		559|565|596|0|6||30.0	26|31|48|14|19||25.0	26|41|69|27|42||75.0												TGTGCCGCACAACTGGAGGCCTCAGTGGATACGCAGTATTTT	32								CAAQLEASVDTQYF		:::::::::0:-11:6:14:-10:-1:19:27:-6:42:::	TLML_20_	RNA
1727	CLONES_TRBTLML_20__4W_TCR-JV_cDNA_14_AGGCTAAC_merged_170000.txt	3599	1	2.59848e-05	TGTGCCGGCCCAAGGCCGTATAGCAATCAGCCCCAGCATTTT	EEEEEEEEEEEEEEEEEEEEEEEEEEEEEEEEEEEEEEEEEE	TRBV28*00(83)	TRBD2*00(25)	TRBJ1-5*00(260)		564|570|601|0|6||30.0	30|35|48|6|11||25.0	18|42|70|18|42||120.0												TGTGCCGGCCCAAGGCCGTATAGCAATCAGCCCCAGCATTTT	36								CAGPRPYSNQPQHF		:::::::::0:-11:6:6:-14:3:11:18:2:42:::	TLML_20_	RNA
1728	CLONES_TRBTLML_20__4W_TCR-JV_cDNA_14_AGGCTAAC_merged_170000.txt	3600	1	2.59848e-05	TGTGCCGGACTAGCGGGCCGGGAGAGCGATGAGCAGTTCTTC	EEEEEEEEEEEEEEEEEEEEEEEEEEEEEEEEEEEEEEEEEE	TRBV7-9*00(408)	TRBD2*00(55)	TRBJ2-1*00(210)		556|562|593|0|6||30.0	17|28|48|6|17||55.0	28|42|70|28|42||70.0												TGTGCCGGACTAGCGGGCCGGGAGAGCGATGAGCAGTTCTTC	36								CAGLAGRESDEQFF		:::::::::0:-11:6:6:-1:-4:17:28:-8:42:::	TLML_20_	RNA
1729	CLONES_TRBTLML_20__4W_TCR-JV_cDNA_14_AGGCTAAC_merged_170000.txt	3603	1	2.59848e-05	TGTGCCATTGGACAGGGGAAATACCAAGAGACCCAGTACTTC	EEEEEEEEEEE6E<EEEEEEEEEE6EEEEEEEEEEEEAEEEE	TRBV6-1*00(230),TRBV6-6*00(214)	TRBD1*00(45)	TRBJ2-5*00(245)		516|523|553|0|7||35.0;516|523|553|0|7||35.0	13|22|36|9|18||45.0	19|40|68|21|42||105.0												TGTGCCATTGGACAGGGGAAATACCAAGAGACCCAGTACTTC	21								CAIGQGKYQETQYF		:::::::::0:-10:7:9:-1:-2:18:21:1:42:::	TLML_20_	RNA
1730	CLONES_TRBTLML_20__4W_TCR-JV_cDNA_14_AGGCTAAC_merged_170000.txt	3604	1	2.59848e-05	TGTGCCATCAGTGGCCCAGGCCCGACAGATACGCAGTATTTT	EEEEEEEEAEEEEEEEEEEEEEEEEEEEEEEEEEEEEEEEEE	TRBV10-3*00(170),TRBV6-1*00(154),TRBV6-5*00(149),TRBV6-6*00(149)	TRBD2*00(25)	TRBJ2-3*00(230)		533|546|570|0|13||65.0;516|529|553|0|13|SG523T|49.0;519|531|556|0|12|SG526T|44.0;516|528|553|0|12|SG523T|44.0	30|35|48|18|23||25.0	23|41|69|24|42||90.0												TGTGCCATCAGTGGCCCAGGCCCGACAGATACGCAGTATTTT	32								CAISGPGPTDTQYF		:::::::::0:-4:13:18:-14:3:23:24:-3:42:::	TLML_20_	RNA
1731	CLONES_TRBTLML_20__4W_TCR-JV_cDNA_14_AGGCTAAC_merged_170000.txt	3605	1	2.59848e-05	TGTGCCATCAGTGAGGCAGGGGGAGACTATGGCTACACCTTC	EEEEEEEEEEEEEEEEEEEEEEEEEEEEEEEEEEEEEEEEEE	TRBV10-3*00(430)	TRBD1*00(35)	TRBJ1-2*00(225)		533|548|570|0|15||75.0	16|23|36|16|23||35.0	23|40|68|25|42||85.0												TGTGCCATCAGTGAGGCAGGGGGAGACTATGGCTACACCTTC	36								CAISEAGGDYGYTF		:::::::::0:-2:15:16:-4:-1:23:25:-3:42:::	TLML_20_	RNA
1732	CLONES_TRBTLML_20__4W_TCR-JV_cDNA_14_AGGCTAAC_merged_170000.txt	3606	1	2.59848e-05	TGTGCCATCAGTGAGGGACAGGCTTCTTACGAGCAGTACTTC	EEEEEEEEEEEEEEEEEEEEEEEEEEEEEEEEEEEEEEEEEE	TRBV10-3*00(270)	TRBD1*00(35)	TRBJ2-7*00(215)		533|548|570|0|15||75.0	13|20|36|15|22||35.0	24|39|67|27|42||75.0												TGTGCCATCAGTGAGGGACAGGCTTCTTACGAGCAGTACTTC	36								CAISEGQASYEQYF		:::::::::0:-2:15:15:-1:-4:22:27:-4:42:::	TLML_20_	RNA
1733	CLONES_TRBTLML_20__4W_TCR-JV_cDNA_14_AGGCTAAC_merged_170000.txt	3607	1	2.59848e-05	TGTGCCATCAGCAGCGGACTAGCGGGGAATGAGCAGTTCTTC	EEEEEEEEEEEEEEAEEEAEEEEEEEEEEEEEEEEEEEEEEE	TRBV10-3*00(505)	TRBD2*00(55)	TRBJ2-1*00(215)		533|544|570|0|11||55.0	17|28|48|15|26||55.0	27|42|70|27|42||75.0												TGTGCCATCAGCAGCGGACTAGCGGGGAATGAGCAGTTCTTC	32								CAISSGLAGNEQFF		:::::::::0:-6:11:15:-1:-4:26:27:-7:42:::	TLML_20_	RNA
1734	CLONES_TRBTLML_20__4W_TCR-JV_cDNA_14_AGGCTAAC_merged_170000.txt	3608	1	2.59848e-05	TGTGCCACTTCACAGGGACCAGGCTCCTACGAGCAGTACTTC	EEAEEEEEEEEEEEEEEEEEEEEEAEEEEEEEEEEEEEEAAA	TRBV19*00(785)	TRBD1*00(30)	TRBJ2-7*00(110)		559|566|596|0|7||35.0	15|21|36|11|17||30.0	19|39|67|22|42||100.0												TGTGCCACTTCACAGGGACCAGGCTCCTACGAGCAGTACTTC	32								CATSQGPGSYEQYF		:::::::::0:-10:7:11:-3:-3:17:22:1:42:::	TLML_20_	RNA
1735	CLONES_TRBTLML_20__4W_TCR-JV_cDNA_14_AGGCTAAC_merged_170000.txt	3609	1	2.59848e-05	TGTGCCACCTCACTGCCCGGCTTAGGAAATGAGCAGTTCTTC	EAEEEEEEEEEEEEEEEEEEEEEEEEEEEEEEEEEEEEEEEE	TRBV6-6*00(285),TRBV6-1*00(253)	TRBD1*00(25),TRBD2*00(25)	TRBJ2-1*00(215)		516|523|553|0|7||35.0;516|523|553|0|7||35.0	9|14|36|15|20||25.0;13|18|48|15|20||25.0	27|42|70|27|42||75.0												TGTGCCACCTCACTGCCCGGCTTAGGAAATGAGCAGTTCTTC	32								CATSLPGLGNEQFF		:::::::::0:-10:7:15:3:-10:20:27:-7:42:::	TLML_20_	RNA
1736	CLONES_TRBTLML_20__4W_TCR-JV_cDNA_14_AGGCTAAC_merged_170000.txt	3622	1	2.59848e-05	TGTGCCACCCAGCGGACAGGGGGCATCAATGAGCAGTTCTTC	EEEEEEEEEEEEEEEEEEEEEEEEEEEEEEEEEEEEEEEEEE	TRBV19*00(218)	TRBD1*00(55)	TRBJ2-1*00(220)		559|566|596|0|7||35.0	13|24|36|13|24||55.0	26|42|70|26|42||80.0												TGTGCCACCCAGCGGACAGGGGGCATCAATGAGCAGTTCTTC	36								CATQRTGGINEQFF		:::::::::0:-10:7:13:-1:0:24:26:-6:42:::	TLML_20_	RNA
1737	CLONES_TRBTLML_20__4W_TCR-JV_cDNA_14_AGGCTAAC_merged_170000.txt	3623	1	2.59848e-05	TGTGCCACCAGTCCCGACAGGGGGGTCACTGAAGCTTTCTTT	<EEEEEE6AEEEAEAEEEEAE<E<EEEEEEEEEEAEEEEEEE	TRBV10-3*00(619)	TRBD1*00(45)	TRBJ1-1*00(220)		533|545|570|0|12|ST540C|44.0	14|23|36|15|24||45.0	24|40|68|26|42||80.0												TGTGCCACCAGTCCCGACAGGGGGGTCACTGAAGCTTTCTTT	21								CATSPDRGVTEAFF		:::::::::0:-5:12:15:-2:-1:24:26:-4:42:::	TLML_20_	RNA
1738	CLONES_TRBTLML_20__4W_TCR-JV_cDNA_14_AGGCTAAC_merged_170000.txt	3624	1	2.59848e-05	TGTGCCACCAGTGCCATGACAGGTTACAATGAGCAGTTCTTC	EEEEEEEEEEEEEEEEEEAEEEEEEAEEEEEEEEEEAEAEEE	TRBV24-1*00(155)	TRBD1*00(30)	TRBJ2-1*00(230)		559|572|597|0|13||65.0	14|20|36|17|23||30.0	24|42|70|24|42||90.0												TGTGCCACCAGTGCCATGACAGGTTACAATGAGCAGTTCTTC	32								CATSAMTGYNEQFF		:::::::::0:-5:13:17:-2:-4:23:24:-4:42:::	TLML_20_	RNA
1739	CLONES_TRBTLML_20__4W_TCR-JV_cDNA_14_AGGCTAAC_merged_170000.txt	3625	1	2.59848e-05	TGTGCCACCAGTGATCCCCCCCCCGGACAGGGTGTGTACTTC	EEEEEEEEEEEEEEEEEEEEEEEEEEEEEEEE7EEEEEEEEE	TRBV24-1*00(530)	TRBD1*00(44)	TRBJ2-4*00(175)		559|574|597|0|15||75.0	9|21|36|20|32|SG12C|44.0	35|42|70|35|42||35.0												TGTGCCACCAGTGATCCCCCCCCCGGACAGGGTGTGTACTTC	22								CATSDPPPGQGVYF		:::::::::0:-3:15:20:3:-3:32:35:-15:42:::	TLML_20_	RNA
1740	CLONES_TRBTLML_20__4W_TCR-JV_cDNA_14_AGGCTAAC_merged_170000.txt	3626	1	2.59848e-05	TGTGCCACCAGTGACTCTAGTGGGGGAGAGACCCAGTACTTC	EEEEEEEEEEEEEEEEEEEEEEEEEEEEEEEEEEEEEEEEEE	TRBV24-1*00(610)	TRBD1*00(25),TRBD2*00(25)	TRBJ2-5*00(135)		559|573|597|0|14||70.0	18|23|36|21|26||25.0;8|13|48|16|21||25.0	24|40|68|26|42||80.0												TGTGCCACCAGTGACTCTAGTGGGGGAGAGACCCAGTACTTC	36								CATSDSSGGETQYF		:::::::::0:-4:14:21:-6:-1:26:26:-4:42:::	TLML_20_	RNA
1741	CLONES_TRBTLML_20__4W_TCR-JV_cDNA_14_AGGCTAAC_merged_170000.txt	3627	1	2.59848e-05	TGTGCCACCAGCAGGACTAGCGGGACGAATGAGCAGTTCTTC	EEEEEEEEEEEEEEEEEEEEEEEEEEEEEEEEEEEEEEEEEE	TRBV24-1*00(445)	TRBD2*00(60)	TRBJ2-1*00(215)		559|570|597|0|11||55.0	17|29|48|13|25||60.0	27|42|70|27|42||75.0												TGTGCCACCAGCAGGACTAGCGGGACGAATGAGCAGTTCTTC	36								CATSRTSGTNEQFF		:::::::::0:-7:11:13:-1:-3:25:27:-7:42:::	TLML_20_	RNA
1742	CLONES_TRBTLML_20__4W_TCR-JV_cDNA_14_AGGCTAAC_merged_170000.txt	3628	1	2.59848e-05	TGTGCCAGTGGGCTGTCCTGGGAAACAGATACGCAGTATTTT	A<AEEEAE<<EEE<AAEEEEEEEEEEEEEEEEEEEEEEEEEE	TRBV12-3*00(784),TRBV12-4*00(784)	TRBD1*00(39)	TRBJ2-3*00(230)		530|538|567|0|8||40.0;530|538|567|0|8||40.0	5|16|36|12|23|SC11T|39.0	23|41|69|24|42||90.0												TGTGCCAGTGGGCTGTCCTGGGAAACAGATACGCAGTATTTT	27								CASGLSWETDTQYF		:::::::::0:-9:8:12:7:-8:23:24:-3:42:::	TLML_20_	RNA
1743	CLONES_TRBTLML_20__4W_TCR-JV_cDNA_14_AGGCTAAC_merged_170000.txt	3629	1	2.59848e-05	TGTGCCAGTACCCTAAACAGCCGGAACACTGAAGCTTTCTTT	EEEEEEEEEEEEEEEEEEEEEEEEEEEEEEEEEEEEEEEEEE	TRBV19*00(201)		TRBJ1-1*00(235)		559|569|596|0|10||50.0		21|40|68|23|42||95.0												TGTGCCAGTACCCTAAACAGCCGGAACACTGAAGCTTTCTTT	36								CASTLNSRNTEAFF		:::::::::0:-7:10:::::23:-1:42:::	TLML_20_	RNA
1744	CLONES_TRBTLML_20__4W_TCR-JV_cDNA_14_AGGCTAAC_merged_170000.txt	3630	1	2.59848e-05	TGTGCCAGTACCCGGACAGGGACCACAGATACGCAGTATTTT	EEEEEEEEEEEEEEEEEEEEEEEEEEEEEEEEEEEEEEEEEE	TRBV19*00(275)	TRBD1*00(40)	TRBJ2-3*00(235)		559|569|596|0|10||50.0	13|21|36|13|21||40.0	22|41|69|23|42||95.0												TGTGCCAGTACCCGGACAGGGACCACAGATACGCAGTATTTT	36								CASTRTGTTDTQYF		:::::::::0:-7:10:13:-1:-3:21:23:-2:42:::	TLML_20_	RNA
1745	CLONES_TRBTLML_20__4W_TCR-JV_cDNA_14_AGGCTAAC_merged_170000.txt	3631	1	2.59848e-05	TGTGCCAGTACCACTACAGGGGCGACGGAGACCCAGTACTTC	EEEEEEEEEEEEEEEEEEEEEEEEAEEEEEEEEEEEEEEEEE	TRBV6-1*00(210),TRBV6-5*00(210),TRBV6-3*00(194),TRBV6-6*00(194),TRBV6-8*00(194)	TRBD1*00(35)	TRBJ2-5*00(215)		516|524|553|0|8||40.0;519|527|556|0|8||40.0;516|524|553|0|8||40.0;516|524|553|0|8||40.0;512|520|549|0|8||40.0	15|22|36|15|22||35.0	25|40|68|27|42||75.0												TGTGCCAGTACCACTACAGGGGCGACGGAGACCCAGTACTTC	32								CASTTTGATETQYF		:::::::::0:-9:8:15:-3:-2:22:27:-5:42:::	TLML_20_	RNA
1746	CLONES_TRBTLML_20__4W_TCR-JV_cDNA_14_AGGCTAAC_merged_170000.txt	3632	1	2.59848e-05	TGTGCCAGTACGACTAGCGGGAGCTCCTACGAGCAGTACTTC	EEEEEEEEEEEEEEEEEEEEEEEEEEEEEEEEEEEEEEEEEE	TRBV6-2*00(474),TRBV6-3*00(474)	TRBD2*00(40)	TRBJ2-7*00(204)		516|524|553|0|8||40.0;516|524|553|0|8||40.0	18|26|48|11|19||40.0	16|39|67|19|42||115.0												TGTGCCAGTACGACTAGCGGGAGCTCCTACGAGCAGTACTTC	36								CASTTSGSSYEQYF		:::::::::0:-9:8:11:-2:-6:19:19:4:42:::	TLML_20_	RNA
1747	CLONES_TRBTLML_20__4W_TCR-JV_cDNA_14_AGGCTAAC_merged_170000.txt	3633	1	2.59848e-05	TGTGCCAGTAGTCCCCGTCGATCTAATGAAAAACTGTTTTTT	EEEEE6EEEEEEEEEEEEEEAAEEEEEEEEEEEAEEEEEEEE	TRBV19*00(400)		TRBJ1-4*00(240)		559|571|596|0|12||60.0		23|43|71|22|42||100.0												TGTGCCAGTAGTCCCCGTCGATCTAATGAAAAACTGTTTTTT	21								CASSPRRSNEKLFF		:::::::::0:-5:12:::::22:-3:42:::	TLML_20_	RNA
1748	CLONES_TRBTLML_20__4W_TCR-JV_cDNA_14_AGGCTAAC_merged_170000.txt	3634	1	2.59848e-05	TGTGCCAGTAGTATCTCCGGGAGTTACAATGAGCAGTTCTTC	EEEEEEEEEEEEEEEEEEEEEEEEEEEEEEEEEEEEEEEEEE	TRBV19*00(330)	TRBD1*00(30),TRBD2*00(30)	TRBJ2-1*00(230)		559|573|596|0|14||70.0	10|16|36|16|22||30.0;14|20|48|16|22||30.0	24|42|70|24|42||90.0												TGTGCCAGTAGTATCTCCGGGAGTTACAATGAGCAGTTCTTC	36								CASSISGSYNEQFF		:::::::::0:-3:14:16:2:-8:22:24:-4:42:::	TLML_20_	RNA
1749	CLONES_TRBTLML_20__4W_TCR-JV_cDNA_14_AGGCTAAC_merged_170000.txt	3635	1	2.59848e-05	TGTGCCAGTAGTATCCCGGGACAGGGCAATGAGCAGTTCTTC	EEEEEEEEEEEEEEEEEEEEEEEEEEEEEEEEEEEEEEEEEE	TRBV19*00(450)	TRBD1*00(60)	TRBJ2-1*00(220)		559|573|596|0|14||70.0	9|21|36|14|26||60.0	26|42|70|26|42||80.0												TGTGCCAGTAGTATCCCGGGACAGGGCAATGAGCAGTTCTTC	36								CASSIPGQGNEQFF		:::::::::0:-3:14:14:3:-3:26:26:-6:42:::	TLML_20_	RNA
1750	CLONES_TRBTLML_20__4W_TCR-JV_cDNA_14_AGGCTAAC_merged_170000.txt	3636	1	2.59848e-05	TGTGCCAGTAGTATAGTCGCTCGGAACACTGAAGCTTTCTTT	EEEEEEEEEEEEEEEEEEEEE6EEEEEEEEEEEEEEEEEEEE	TRBV19*00(231)		TRBJ1-1*00(235)		559|575|596|0|16||80.0		21|40|68|23|42||95.0												TGTGCCAGTAGTATAGTCGCTCGGAACACTGAAGCTTTCTTT	21								CASSIVARNTEAFF		:::::::::0:-1:16:::::23:-1:42:::	TLML_20_	RNA
1751	CLONES_TRBTLML_20__4W_TCR-JV_cDNA_14_AGGCTAAC_merged_170000.txt	3637	1	2.59848e-05	TGTGCCAGTAGTATAGGGGGGCCAGGAGAAAAACTGTTTTTT	EEEEEEEEEEEEEEEEEEEEEEEEEEEEEEEEEEEEEEEEEE	TRBV19*00(810)	TRBD1*00(30)	TRBJ1-4*00(150)		559|575|596|0|16||80.0	18|24|36|16|22||30.0	28|43|71|27|42||75.0												TGTGCCAGTAGTATAGGGGGGCCAGGAGAAAAACTGTTTTTT	36								CASSIGGPGEKLFF		:::::::::0:-1:16:16:-6:0:22:27:-8:42:::	TLML_20_	RNA
1752	CLONES_TRBTLML_20__4W_TCR-JV_cDNA_14_AGGCTAAC_merged_170000.txt	3638	1	2.59848e-05	TGTGCCAGTAGTATAGACGGAAGGAACACTGAAGCTTTCTTT	EEEEEEEEEEEEEEEEEEEEEEEEEEEEEEEEEEEEEEEEEE	TRBV19*00(155)		TRBJ1-1*00(235)		559|576|596|0|17||85.0		21|40|68|23|42||95.0												TGTGCCAGTAGTATAGACGGAAGGAACACTGAAGCTTTCTTT	36								CASSIDGRNTEAFF		:::::::::0:0:17:::::23:-1:42:::	TLML_20_	RNA
1753	CLONES_TRBTLML_20__4W_TCR-JV_cDNA_14_AGGCTAAC_merged_170000.txt	3639	1	2.59848e-05	TGTGCCAGTAGTAGAAGGAAAACCTACAATGAGCAGTTCTTC	EEEEEEAEEEEEEEEEEEEEAEEEEAEEEEEEEEEEEEEEEE	TRBV19*00(300)		TRBJ2-1*00(240)		559|572|596|0|13||65.0		22|42|70|22|42||100.0												TGTGCCAGTAGTAGAAGGAAAACCTACAATGAGCAGTTCTTC	32								CASSRRKTYNEQFF		:::::::::0:-4:13:::::22:-2:42:::	TLML_20_	RNA
1754	CLONES_TRBTLML_20__4W_TCR-JV_cDNA_14_AGGCTAAC_merged_170000.txt	3640	1	2.59848e-05	TGTGCCAGTAGCTCCAGACAGGGAGTCTATGGCTACACCTTC	AEEEEEEEEEEEEEEEEEEEAEEEEEEEEAEEEEEEAAAEEE	TRBV19*00(395)	TRBD1*00(35)	TRBJ1-2*00(220)		559|570|596|0|11||55.0	14|21|36|16|23||35.0	24|40|68|26|42||80.0												TGTGCCAGTAGCTCCAGACAGGGAGTCTATGGCTACACCTTC	32								CASSSRQGVYGYTF		:::::::::0:-6:11:16:-2:-3:23:26:-4:42:::	TLML_20_	RNA
1755	CLONES_TRBTLML_20__4W_TCR-JV_cDNA_14_AGGCTAAC_merged_170000.txt	3641	1	2.59848e-05	TGTGCCAGTAGCCGCTCGAAAAGCACAGATACGCAGTATTTT	EEEEEEEEEAEEEEE<EEEEEEEEEEEEEEAEEEEEEEEEEE	TRBV19*00(310)	TRBD2*00(25)	TRBJ2-3*00(245)		559|570|596|0|11||55.0	5|10|48|11|16||25.0	20|41|69|21|42||105.0												TGTGCCAGTAGCCGCTCGAAAAGCACAGATACGCAGTATTTT	27								CASSRSKSTDTQYF		:::::::::0:-6:11:11:11:-22:16:21:0:42:::	TLML_20_	RNA
1756	CLONES_TRBTLML_20__4W_TCR-JV_cDNA_14_AGGCTAAC_merged_170000.txt	3642	1	2.59848e-05	TGTGCCAGTAGCGCGCGCGGGGGCTACAATGAGCAGTTCTTC	EEEEEEEEEEEEEAEEEEEEEEEEEEE<EEEAEEEEEEEEEE	TRBV19*00(400)	TRBD1*00(25),TRBD2*00(25)	TRBJ2-1*00(235)		559|570|596|0|11||55.0	18|23|36|18|23||25.0;23|28|48|16|21||25.0	23|42|70|23|42||95.0												TGTGCCAGTAGCGCGCGCGGGGGCTACAATGAGCAGTTCTTC	27								CASSARGGYNEQFF		:::::::::0:-6:11:18:-6:-1:23:23:-3:42:::	TLML_20_	RNA
1757	CLONES_TRBTLML_20__4W_TCR-JV_cDNA_14_AGGCTAAC_merged_170000.txt	3643	1	2.59848e-05	TGTGCCAGTAGGGGTCGGTTGGTTGGCAATGAGCAGTTCTTC	EEEEEEE6EEEEEEAEEEEEEEEEEEE<AEEAEAEEAEE6EA	TRBV19*00(280)		TRBJ2-1*00(220)		559|570|596|0|11||55.0		26|42|70|26|42||80.0												TGTGCCAGTAGGGGTCGGTTGGTTGGCAATGAGCAGTTCTTC	21								CASRGRLVGNEQFF		:::::::::0:-6:11:::::26:-6:42:::	TLML_20_	RNA
1758	CLONES_TRBTLML_20__4W_TCR-JV_cDNA_14_AGGCTAAC_merged_170000.txt	3644	1	2.59848e-05	TGTGCCAGTAGAACGACAGGGGGACTGACTGAAGCTTTCTTT	EEEEEEEEEEEEEEEEEEEEEEEEEEEEEEEEEEEEEEEEEE	TRBV19*00(350)	TRBD1*00(45)	TRBJ1-1*00(215)		559|570|596|0|11||55.0	14|23|36|14|23||45.0	25|40|68|27|42||75.0												TGTGCCAGTAGAACGACAGGGGGACTGACTGAAGCTTTCTTT	36								CASRTTGGLTEAFF		:::::::::0:-6:11:14:-2:-1:23:27:-5:42:::	TLML_20_	RNA
1759	CLONES_TRBTLML_20__4W_TCR-JV_cDNA_14_AGGCTAAC_merged_170000.txt	3645	1	2.59848e-05	TGTGCCAGCTCTGGCGGGAGCTCCTACAATGAGCAGTTCTTC	EEEEEEEEEEEEEEEEEEEEEEEEEEEEEEEEEEEEEEEEEE	TRBV18*00(525)		TRBJ2-1*00(244)		702|713|739|0|11||55.0		16|42|70|16|42||130.0												TGTGCCAGCTCTGGCGGGAGCTCCTACAATGAGCAGTTCTTC	36								CASSGGSSYNEQFF		:::::::::0:-6:11:::::16:4:42:::	TLML_20_	RNA
1760	CLONES_TRBTLML_20__4W_TCR-JV_cDNA_14_AGGCTAAC_merged_170000.txt	3646	1	2.59848e-05	TGTGCCAGCTCCTCAGGACTAGCTTTAAACGAGCAGTTCTTC	EEEEEEAEEEAEEEEEEEEEEEEEEEEEEEEEEEEEEEEEEE	TRBV18*00(475)	TRBD2*00(40)	TRBJ2-1*00(200)		702|713|739|0|11||55.0	17|25|48|15|23||40.0	30|42|70|30|42||60.0												TGTGCCAGCTCCTCAGGACTAGCTTTAAACGAGCAGTTCTTC	32								CASSSGLALNEQFF		:::::::::0:-6:11:15:-1:-7:23:30:-10:42:::	TLML_20_	RNA
1761	CLONES_TRBTLML_20__4W_TCR-JV_cDNA_14_AGGCTAAC_merged_170000.txt	3647	1	2.59848e-05	TGTGCCAGCTCCCGAGCGCGGGGCAAGGGAAAACTGTTTTTT	EEEEEEEEEEEEEEEEEEEAEEEEEEEEEEEEEEEEEEEEEE	TRBV6-5*00(735)	TRBD1*00(25),TRBD2*00(25)	TRBJ1-4*00(189)		519|528|556|0|9||45.0	8|13|36|9|14||25.0;3|8|48|9|14||25.0	30|43|71|29|42||65.0												TGTGCCAGCTCCCGAGCGCGGGGCAAGGGAAAACTGTTTTTT	32								CASSRARGKGKLFF		:::::::::0:-8:9:9:4:-11:14:29:-10:42:::	TLML_20_	RNA
1762	CLONES_TRBTLML_20__4W_TCR-JV_cDNA_14_AGGCTAAC_merged_170000.txt	3648	1	2.59848e-05	TGTGCCAGCTCCCAGGGGACAGGCCTGAGGGAGCAGTACTTC	EEEEEEEEEEEEEEEEEEEEEEEEEEEEEEEEEEEEEEEEEE	TRBV18*00(494)	TRBD1*00(40)	TRBJ2-7*00(200)		702|713|739|0|11||55.0	12|20|36|15|23||40.0	27|39|67|30|42||60.0												TGTGCCAGCTCCCAGGGGACAGGCCTGAGGGAGCAGTACTTC	36								CASSQGTGLREQYF		:::::::::0:-6:11:15:0:-4:23:30:-7:42:::	TLML_20_	RNA
1763	CLONES_TRBTLML_20__4W_TCR-JV_cDNA_14_AGGCTAAC_merged_170000.txt	3649	1	2.59848e-05	TGTGCCAGCTCACCGACCTGGGGTAATTCACCCCTCCACTTT	EEEEEEEEEEEEEEEEEEEEEEEEEEEEEEEEEEEEEEEEEE	TRBV18*00(545)		TRBJ1-6*00(219)		702|716|739|0|14||70.0		26|45|73|23|42||95.0												TGTGCCAGCTCACCGACCTGGGGTAATTCACCCCTCCACTTT	36								CASSPTWGNSPLHF		:::::::::0:-3:14:::::23:-6:42:::	TLML_20_	RNA
1764	CLONES_TRBTLML_20__4W_TCR-JV_cDNA_14_AGGCTAAC_merged_170000.txt	3650	1	2.59848e-05	TGTGCCAGCTCACCATCGGGAGAAATACATGGCTACACCTTC	EEEAEEAEEEEEEEEEEEEEEEEAEEEEEEEEEEEEAEEEEE	TRBV18*00(514)		TRBJ1-2*00(210)		702|721|739|0|19|SC717T|79.0		26|40|68|28|42||70.0												TGTGCCAGCTCACCATCGGGAGAAATACATGGCTACACCTTC	32								CASSPSGEIHGYTF		:::::::::0:2:19:::::28:-6:42:::	TLML_20_	RNA
1765	CLONES_TRBTLML_20__4W_TCR-JV_cDNA_14_AGGCTAAC_merged_170000.txt	3651	1	2.59848e-05	TGTGCCAGCTCACCACCTCCAGGGGGGAATGAGCAGTTCTTC	EEEEEEEEEEEEEEEEEEEEEEEEEEEEEEEEEEEEEEAAAA	TRBV18*00(730)	TRBD1*00(35)	TRBJ2-1*00(80)		702|719|739|0|17||85.0	16|23|36|19|26||35.0	27|42|70|27|42||75.0												TGTGCCAGCTCACCACCTCCAGGGGGGAATGAGCAGTTCTTC	32								CASSPPPGGNEQFF		:::::::::0:0:17:19:-4:-1:26:27:-7:42:::	TLML_20_	RNA
1766	CLONES_TRBTLML_20__4W_TCR-JV_cDNA_14_AGGCTAAC_merged_170000.txt	3652	1	2.59848e-05	TGTGCCAGCTCACCACAGACAGGGTCCAATGAGCAGTTCTTC	EEEEEEEEEEEEEEEEEEEEEEEEEEEEEEEEEEEEEEEEEE	TRBV18*00(304)	TRBD1*00(35)	TRBJ2-1*00(220)		702|718|739|0|16||80.0	14|21|36|17|24||35.0	26|42|70|26|42||80.0												TGTGCCAGCTCACCACAGACAGGGTCCAATGAGCAGTTCTTC	36								CASSPQTGSNEQFF		:::::::::0:-1:16:17:-2:-3:24:26:-6:42:::	TLML_20_	RNA
1767	CLONES_TRBTLML_20__4W_TCR-JV_cDNA_14_AGGCTAAC_merged_170000.txt	3653	1	2.59848e-05	TGTGCCAGCTCACGTAACCGGGACGGCCCTGCCTACACCTTC	EEEEEEEEEEEEEEEAEEEEEEEEEEEEEEEEEEEEEEEEEE	TRBV18*00(330)	TRBD2*00(44)	TRBJ1-2*00(190)		702|715|739|0|13||65.0	24|36|48|18|30|SG29C|44.0	30|40|68|32|42||50.0												TGTGCCAGCTCACGTAACCGGGACGGCCCTGCCTACACCTTC	32								CASSRNRDGPAYTF		:::::::::0:-4:13:18:-8:4:30:32:-10:42:::	TLML_20_	RNA
1768	CLONES_TRBTLML_20__4W_TCR-JV_cDNA_14_AGGCTAAC_merged_170000.txt	3654	1	2.59848e-05	TGTGCCAGCTCACGCGACTAGCGGTCTTACGAGCAGTACTTC	EEEEEEEEEAEEEEEEEEEEEEEAEEEEEEEEEEEEEEAAAA	TRBV18*00(1153)	TRBD2*00(45)	TRBJ2-7*00(80)		702|715|739|0|13||65.0	18|27|48|15|24||45.0	24|39|67|27|42||75.0												TGTGCCAGCTCACGCGACTAGCGGTCTTACGAGCAGTACTTC	32								CASSRD*RSYEQYF		:::::::::0:-4:13:15:-2:-5:24:27:-4:42:::	TLML_20_	RNA
1769	CLONES_TRBTLML_20__4W_TCR-JV_cDNA_14_AGGCTAAC_merged_170000.txt	3655	1	2.59848e-05	TGTGCCAGCTCACGAGGACAGGGCTTCGATGGCTACACCTTC	EEEEEEEEEEEEEEEEEEEEEEEEEEEEEEEEEEEEEEEEEE	TRBV18*00(227)	TRBD1*00(40)	TRBJ1-2*00(210)		702|715|739|0|13||65.0	13|21|36|15|23||40.0	26|40|68|28|42||70.0												TGTGCCAGCTCACGAGGACAGGGCTTCGATGGCTACACCTTC	36								CASSRGQGFDGYTF		:::::::::0:-4:13:15:-1:-3:23:28:-6:42:::	TLML_20_	RNA
1770	CLONES_TRBTLML_20__4W_TCR-JV_cDNA_14_AGGCTAAC_merged_170000.txt	3656	1	2.59848e-05	TGTGCCAGCCCTCCCGGGCTAGCGGGCGATGAGCAGTTCTTC	EEEAAEAEEEEEEEEEEEEAEEEEEEEEEEEEEEAEEEEEE<	TRBV19*00(265)	TRBD2*00(54)	TRBJ2-1*00(210)		559|567|596|0|8||40.0	12|28|48|11|26|DA19|54.0	28|42|70|28|42||70.0												TGTGCCAGCCCTCCCGGGCTAGCGGGCGATGAGCAGTTCTTC	27								CASPPGLAGDEQFF		:::::::::0:-9:8:11:4:-4:26:28:-8:42:::	TLML_20_	RNA
1771	CLONES_TRBTLML_20__4W_TCR-JV_cDNA_14_AGGCTAAC_merged_170000.txt	3657	1	2.59848e-05	TGTGCCAGCCGCGGACGGGGGAGGAACACTGAAGCTTTCTTT	EEEEEEEEEEAEEEEEEEEAEEEEEEEEEEEEAEEEEEEEEE	TRBV12-4*00(1252)	TRBD1*00(29),TRBD2*00(25)	TRBJ1-1*00(140)		530|539|567|0|9||45.0	13|22|36|12|21|SA17G|29.0;25|30|48|18|23||25.0	21|40|68|23|42||95.0												TGTGCCAGCCGCGGACGGGGGAGGAACACTGAAGCTTTCTTT	32								CASRGRGRNTEAFF		:::::::::0:-8:9:12:-1:-2:21:23:-1:42:::	TLML_20_	RNA
1772	CLONES_TRBTLML_20__4W_TCR-JV_cDNA_14_AGGCTAAC_merged_170000.txt	3658	1	2.59848e-05	TGTGCCAGCCGGGACTGGAGCTCTGGAAACACCATATATTTT	EEEEEEEEEEEEEEEEEEEEEEEEEEEEEEEEEEEEEEEEEE	TRBV12-3*00(665),TRBV12-4*00(665)	TRBD2*00(35),TRBD1*00(30)	TRBJ1-3*00(265)		530|539|567|0|9||45.0;530|539|567|0|9||45.0	15|22|48|9|16||35.0;11|17|36|9|15||30.0	17|42|70|17|42||125.0												TGTGCCAGCCGGGACTGGAGCTCTGGAAACACCATATATTTT	36								CASRDWSSGNTIYF		:::::::::0:-8:9:9:1:-10:16:17:3:42:::	TLML_20_	RNA
1773	CLONES_TRBTLML_20__4W_TCR-JV_cDNA_14_AGGCTAAC_merged_170000.txt	3659	1	2.59848e-05	TGTGCCAGCCATCCCCACAGGGACACCGGGGAGCTGTTTTTT	EEEEEEEEEEEEEEEEEEEEEEEEEEEEEEEEEEEEEEEEEE	TRBV19*00(560)	TRBD1*00(30)	TRBJ2-2*00(145)		559|567|596|0|8||40.0	15|21|36|16|22||30.0	23|43|71|22|42||100.0												TGTGCCAGCCATCCCCACAGGGACACCGGGGAGCTGTTTTTT	36								CASHPHRDTGELFF		:::::::::0:-9:8:16:-3:-3:22:22:-3:42:::	TLML_20_	RNA
1774	CLONES_TRBTLML_20__4W_TCR-JV_cDNA_14_AGGCTAAC_merged_170000.txt	3660	1	2.59848e-05	TGTGCCAGCGTCGAGGGGGGCAACACAGATACGCAGTATTTT	EEEEEEEEEEEEEEEA<EEEEEEEEEEEEEEAEEEEEEEEEE	TRBV28*00(470)	TRBD1*00(30)	TRBJ2-3*00(235)		564|573|601|0|9||45.0	17|23|36|13|19||30.0	22|41|69|23|42||95.0												TGTGCCAGCGTCGAGGGGGGCAACACAGATACGCAGTATTTT	27								CASVEGGNTDTQYF		:::::::::0:-8:9:13:-5:-1:19:23:-2:42:::	TLML_20_	RNA
1775	CLONES_TRBTLML_20__4W_TCR-JV_cDNA_14_AGGCTAAC_merged_170000.txt	3661	1	2.59848e-05	TGTGCCAGCGCTAGGGGAGGTAACACCGGGGAGCTGTTTTTT	EEEEEEEEEEEEEEEEEEEEEEEEEEEEEEEEEEEEEEEEEE	TRBV28*00(250)	TRBD2*00(30)	TRBJ2-2*00(245)		564|573|601|0|9||45.0	25|31|48|14|20||30.0	22|43|71|21|42||105.0												TGTGCCAGCGCTAGGGGAGGTAACACCGGGGAGCTGTTTTTT	36								CASARGGNTGELFF		:::::::::0:-8:9:14:-9:-1:20:21:-2:42:::	TLML_20_	RNA
1776	CLONES_TRBTLML_20__4W_TCR-JV_cDNA_14_AGGCTAAC_merged_170000.txt	3662	1	2.59848e-05	TGTGCCAGCATCCCGCAGGGGGCAGTTCAGCCCCAGCATTTT	EEEEEEEEEEEEEEEAEEEEEEEEEEEEEEEEEEEEEEEEEE	TRBV6-1*00(475)	TRBD1*00(40)	TRBJ1-5*00(220)		516|526|553|0|10||50.0	16|24|36|15|23||40.0	26|42|70|26|42||80.0												TGTGCCAGCATCCCGCAGGGGGCAGTTCAGCCCCAGCATTTT	32								CASIPQGAVQPQHF		:::::::::0:-7:10:15:-4:0:23:26:-6:42:::	TLML_20_	RNA
1777	CLONES_TRBTLML_20__4W_TCR-JV_cDNA_14_AGGCTAAC_merged_170000.txt	3663	1	2.59848e-05	TGTGCCAGCACTCTAGGACAGGTCAATCAGCCCCAGCATTTT	EEEEEEEEEEEEEEEEEEEEE<EEE<EEEEEEEEEEEAEEEE	TRBV28*00(635)	TRBD1*00(35)	TRBJ1-5*00(235)		564|574|601|0|10||50.0	13|20|36|15|22||35.0	23|42|70|23|42||95.0												TGTGCCAGCACTCTAGGACAGGTCAATCAGCCCCAGCATTTT	27								CASTLGQVNQPQHF		:::::::::0:-7:10:15:-1:-4:22:23:-3:42:::	TLML_20_	RNA
1778	CLONES_TRBTLML_20__4W_TCR-JV_cDNA_14_AGGCTAAC_merged_170000.txt	3664	1	2.59848e-05	TGTGCCAGCACTCCCGGGACAGCGAACACTGAAGCTTTCTTT	EEEEEEAEEEEEEEEEEAEEEEAEEEEEEAEEEEEEEEEEEA	TRBV28*00(295)	TRBD1*00(55)	TRBJ1-1*00(235)		564|574|601|0|10||50.0	8|19|36|11|22||55.0	21|40|68|23|42||95.0												TGTGCCAGCACTCCCGGGACAGCGAACACTGAAGCTTTCTTT	32								CASTPGTANTEAFF		:::::::::0:-7:10:11:4:-5:22:23:-1:42:::	TLML_20_	RNA
1779	CLONES_TRBTLML_20__4W_TCR-JV_cDNA_14_AGGCTAAC_merged_170000.txt	3665	1	2.59848e-05	TGTGCCAGCACCTATGGGGGGGGAACCGGGCAGCTGTTTTTT	EEAEEEAEEEEEEAEAEEEEEEEEAEAEEEEAEEEEEEEEEE	TRBV5-4*00(445),TRBV5-8*00(397)	TRBD1*00(25)	TRBJ2-2*00(214)		549|559|585|0|10||50.0;551|561|587|0|10||50.0	18|23|36|15|20||25.0	25|43|71|24|42|SG31C|74.0												TGTGCCAGCACCTATGGGGGGGGAACCGGGCAGCTGTTTTTT	32								CASTYGGGTGQLFF		:::::::::0:-6:10:15:-6:-1:20:24:-5:42:::	TLML_20_	RNA
1780	CLONES_TRBTLML_20__4W_TCR-JV_cDNA_14_AGGCTAAC_merged_170000.txt	3666	1	2.59848e-05	TGTGCCAGCAGTTTTTTTTCCGGTACCTACGAGCAGTACTTC	EEEEEEEEEEEEEEEEEEEEEEEEEEEEEEEEEEEEEEEEEE	TRBV27*00(480)		TRBJ2-7*00(225)		556|570|593|0|14||70.0		22|39|67|25|42||85.0												TGTGCCAGCAGTTTTTTTTCCGGTACCTACGAGCAGTACTTC	36								CASSFFSGTYEQYF		:::::::::0:-3:14:::::25:-2:42:::	TLML_20_	RNA
1781	CLONES_TRBTLML_20__4W_TCR-JV_cDNA_14_AGGCTAAC_merged_170000.txt	3667	1	2.59848e-05	TGTGCCAGCAGTTTTTCCAGGAATAATTACGAGCAGTACTTC	EAEEEEEEEEEEEEEE<EEEEEEEEEEEEEEEEEEEEEEEEE	TRBV28*00(365)		TRBJ2-7*00(215)		564|578|601|0|14||70.0		24|39|67|27|42||75.0												TGTGCCAGCAGTTTTTCCAGGAATAATTACGAGCAGTACTTC	27								CASSFSRNNYEQYF		:::::::::0:-3:14:::::27:-4:42:::	TLML_20_	RNA
1782	CLONES_TRBTLML_20__4W_TCR-JV_cDNA_14_AGGCTAAC_merged_170000.txt	3668	1	2.59848e-05	TGTGCCAGCAGTTTTCCGGACAGATATCAGCCCCAGCATTTT	EEEEEEEEEEEEEEEEEEEEEEEEEEEEEEEEEEEEEEEEEE	TRBV28*00(170)	TRBD1*00(30)	TRBJ1-5*00(225)		564|578|601|0|14||70.0	13|19|36|17|23||30.0	25|42|70|25|42||85.0												TGTGCCAGCAGTTTTCCGGACAGATATCAGCCCCAGCATTTT	36								CASSFPDRYQPQHF		:::::::::0:-3:14:17:-1:-5:23:25:-5:42:::	TLML_20_	RNA
1783	CLONES_TRBTLML_20__4W_TCR-JV_cDNA_14_AGGCTAAC_merged_170000.txt	3669	1	2.59848e-05	TGTGCCAGCAGTTTTCGTCAGGGGAATGAAAAACTGTTTTTT	EEEEEEEEEEEEEEEEEEEEEEEEEEEEEEEEEEEEEEEEEE	TRBV28*00(220)	TRBD1*00(30)	TRBJ1-4*00(230)		564|578|601|0|14||70.0	16|22|36|18|24||30.0	25|43|71|24|42||90.0												TGTGCCAGCAGTTTTCGTCAGGGGAATGAAAAACTGTTTTTT	36								CASSFRQGNEKLFF		:::::::::0:-3:14:18:-4:-2:24:24:-5:42:::	TLML_20_	RNA
1784	CLONES_TRBTLML_20__4W_TCR-JV_cDNA_14_AGGCTAAC_merged_170000.txt	3670	1	2.59848e-05	TGTGCCAGCAGTTTTCAACGGCTTATGGGGGAGCAGTACTTC	EEAEEEEEEEEEEEEEEEEEEEEEEEEEEEEEEEEEEEEEEE	TRBV12-3*00(525),TRBV12-4*00(525)		TRBJ2-7*00(200)		530|544|567|0|14||70.0;530|544|567|0|14||70.0		27|39|67|30|42||60.0												TGTGCCAGCAGTTTTCAACGGCTTATGGGGGAGCAGTACTTC	32								CASSFQRLMGEQYF		:::::::::0:-3:14:::::30:-7:42:::	TLML_20_	RNA
1785	CLONES_TRBTLML_20__4W_TCR-JV_cDNA_14_AGGCTAAC_merged_170000.txt	3671	1	2.59848e-05	TGTGCCAGCAGTTTTGGTATCTCTGGAAACACCATATATTTT	EEEEEEEEEEEEEEEEEEEEEEEEEEEEEEEEEEEEEEEEEE	TRBV12-3*00(473),TRBV12-4*00(473)		TRBJ1-3*00(198)		530|544|567|0|14||70.0;530|544|567|0|14||70.0		20|42|70|20|42||110.0												TGTGCCAGCAGTTTTGGTATCTCTGGAAACACCATATATTTT	36								CASSFGISGNTIYF		:::::::::0:-3:14:::::20:0:42:::	TLML_20_	RNA
1786	CLONES_TRBTLML_20__4W_TCR-JV_cDNA_14_AGGCTAAC_merged_170000.txt	3672	1	2.59848e-05	TGTGCCAGCAGTTTTAGGCACAAGGACAATGAGCAGTTCTTC	EEEEEEEEEEEEEEEEEEEEEAEEEEEEEEEEEEEEEEEEEE	TRBV28*00(411)		TRBJ2-1*00(63)		564|578|601|0|14||70.0		25|42|70|25|42||85.0												TGTGCCAGCAGTTTTAGGCACAAGGACAATGAGCAGTTCTTC	32								CASSFRHKDNEQFF		:::::::::0:-3:14:::::25:-5:42:::	TLML_20_	RNA
1787	CLONES_TRBTLML_20__4W_TCR-JV_cDNA_14_AGGCTAAC_merged_170000.txt	3673	1	2.59848e-05	TGTGCCAGCAGTTTTAGACGGGAAGGGGCCGAGCAGTACTTC	EEEEEEEEEEEEEEEEEEEEAEAEEEEEEAAEEEEEEAEEEE	TRBV12-3*00(525),TRBV12-4*00(525)	TRBD1*00(29),TRBD2*00(25)	TRBJ2-7*00(205)		530|544|567|0|14||70.0;530|544|567|0|14||70.0	11|22|36|18|28|DC16|29.0;15|20|48|18|23||25.0	26|39|67|29|42||65.0												TGTGCCAGCAGTTTTAGACGGGAAGGGGCCGAGCAGTACTTC	32								CASSFRREGAEQYF		:::::::::0:-3:14:18:1:-2:28:29:-6:42:::	TLML_20_	RNA
1788	CLONES_TRBTLML_20__4W_TCR-JV_cDNA_14_AGGCTAAC_merged_170000.txt	3674	1	2.59848e-05	TGTGCCAGCAGTTTCGGCGGTAGCTCCTACGAGCAGTACTTC	EEEEEEEEEEEEEEEEEEEEEEEE7EEEEEEEEEEEEEEEEE	TRBV12-3*00(525),TRBV12-4*00(525)		TRBJ2-7*00(245)		530|544|567|0|14||70.0;530|544|567|0|14||70.0		18|39|67|21|42||105.0												TGTGCCAGCAGTTTCGGCGGTAGCTCCTACGAGCAGTACTTC	22								CASSFGGSSYEQYF		:::::::::0:-3:14:::::21:2:42:::	TLML_20_	RNA
1789	CLONES_TRBTLML_20__4W_TCR-JV_cDNA_14_AGGCTAAC_merged_170000.txt	3675	1	2.59848e-05	TGTGCCAGCAGTTTCGGCGGGGTCTACAATGAGCAGTTCTTC	EEEEEEEEEEEEEEEEEEEEEEEEEEEEEEEEEEEEEEEEEE	TRBV12-3*00(435),TRBV12-4*00(435)	TRBD2*00(25)	TRBJ2-1*00(235)		530|544|567|0|14||70.0;530|544|567|0|14||70.0	23|28|48|16|21||25.0	23|42|70|23|42||95.0												TGTGCCAGCAGTTTCGGCGGGGTCTACAATGAGCAGTTCTTC	36								CASSFGGVYNEQFF		:::::::::0:-3:14:16:-7:-4:21:23:-3:42:::	TLML_20_	RNA
1790	CLONES_TRBTLML_20__4W_TCR-JV_cDNA_14_AGGCTAAC_merged_170000.txt	3676	1	2.59848e-05	TGTGCCAGCAGTTTCGGACAGGGTCCGAACGAGCAGTACTTC	EEEEEEEEEEEEEEEEEEEEEEEEEEEEEEEEEEEEEEEEEE	TRBV28*00(140)	TRBD1*00(40)	TRBJ2-7*00(210)		564|578|601|0|14||70.0	13|21|36|15|23||40.0	25|39|67|28|42||70.0												TGTGCCAGCAGTTTCGGACAGGGTCCGAACGAGCAGTACTTC	36								CASSFGQGPNEQYF		:::::::::0:-3:14:15:-1:-3:23:28:-5:42:::	TLML_20_	RNA
1791	CLONES_TRBTLML_20__4W_TCR-JV_cDNA_14_AGGCTAAC_merged_170000.txt	3677	1	2.59848e-05	TGTGCCAGCAGTTTGCCTTACTCTGGAAACACCATATATTTT	AEEEEEEEEEAEEAAEEEEEEEEEEEEEEAAAEEEEEEEEEA	TRBV28*00(160)		TRBJ1-3*00(250)		564|578|601|0|14||70.0		20|42|70|20|42||110.0												TGTGCCAGCAGTTTGCCTTACTCTGGAAACACCATATATTTT	32								CASSLPYSGNTIYF		:::::::::0:-3:14:::::20:0:42:::	TLML_20_	RNA
1792	CLONES_TRBTLML_20__4W_TCR-JV_cDNA_14_AGGCTAAC_merged_170000.txt	3678	1	2.59848e-05	TGTGCCAGCAGTTTGCCAGCCGGGAGGTACGAGCAGTACTTC	EEEEEEEEEEEEEEEEEEEEEEEEEEEEEEEEEEEEEEEEEE	TRBV28*00(370)	TRBD2*00(35),TRBD1*00(30)	TRBJ2-7*00(215)		564|578|601|0|14||70.0	24|31|48|20|27||35.0;10|16|36|19|25||30.0	24|39|67|27|42||75.0												TGTGCCAGCAGTTTGCCAGCCGGGAGGTACGAGCAGTACTTC	36								CASSLPAGRYEQYF		:::::::::0:-3:14:20:-8:-1:27:27:-4:42:::	TLML_20_	RNA
1793	CLONES_TRBTLML_20__4W_TCR-JV_cDNA_14_AGGCTAAC_merged_170000.txt	3679	1	2.59848e-05	TGTGCCAGCAGTTTGGTTCCTAGCGGGAGTACGCAGTATTTT	EEEEEEEEEEEEEEEEEEEEEEEEEEEEEEEEEEEEEEEEEE	TRBV28*00(500)	TRBD2*00(50)	TRBJ2-3*00(205)		564|578|601|0|14||70.0	20|30|48|19|29||50.0	28|41|69|29|42||65.0												TGTGCCAGCAGTTTGGTTCCTAGCGGGAGTACGCAGTATTTT	36								CASSLVPSGSTQYF		:::::::::0:-3:14:19:-4:-2:29:29:-8:42:::	TLML_20_	RNA
1794	CLONES_TRBTLML_20__4W_TCR-JV_cDNA_14_AGGCTAAC_merged_170000.txt	3680	1	2.59848e-05	TGTGCCAGCAGTTTGGGCGGGGCCATAACTGAAGCTTTCTTT	EEEEEEEEEEEEEEEAEEEEAEEEEEEEEAEEEAEAEEEEEE	TRBV27*00(350)	TRBD1*00(25),TRBD2*00(25)	TRBJ1-1*00(215)		556|570|593|0|14||70.0	19|24|36|18|23||25.0;23|28|48|16|21||25.0	25|40|68|27|42||75.0												TGTGCCAGCAGTTTGGGCGGGGCCATAACTGAAGCTTTCTTT	32								CASSLGGAITEAFF		:::::::::0:-3:14:18:-7:0:23:27:-5:42:::	TLML_20_	RNA
1795	CLONES_TRBTLML_20__4W_TCR-JV_cDNA_14_AGGCTAAC_merged_170000.txt	3681	1	2.59848e-05	TGTGCCAGCAGTTTGAAGCGGGTCACAGATACGCAGTATTTT	EEEEEEEEEEEEEEEEEEEEEEAEEEAEEEEEEEEEEEEEEE	TRBV28*00(325)	TRBD2*00(30)	TRBJ2-3*00(235)		564|578|601|0|14||70.0	22|28|48|16|22||30.0	22|41|69|23|42||95.0												TGTGCCAGCAGTTTGAAGCGGGTCACAGATACGCAGTATTTT	32								CASSLKRVTDTQYF		:::::::::0:-3:14:16:-6:-4:22:23:-2:42:::	TLML_20_	RNA
1796	CLONES_TRBTLML_20__4W_TCR-JV_cDNA_14_AGGCTAAC_merged_170000.txt	3682	1	2.59848e-05	TGTGCCAGCAGTTTATGGCAGGGCTCCCAGCCCCAGCATTTT	EAEAEE<EEEEEEEEEEEEEAEEEAEEEEEEEEEEEAEEEEE	TRBV28*00(695)	TRBD1*00(25),TRBD2*00(25)	TRBJ1-5*00(215)		564|581|601|0|17||85.0	16|21|36|18|23||25.0;28|33|48|19|24||25.0	27|42|70|27|42||75.0												TGTGCCAGCAGTTTATGGCAGGGCTCCCAGCCCCAGCATTTT	27								CASSLWQGSQPQHF		:::::::::0:0:17:18:-4:-3:23:27:-7:42:::	TLML_20_	RNA
1797	CLONES_TRBTLML_20__4W_TCR-JV_cDNA_14_AGGCTAAC_merged_170000.txt	3683	1	2.59848e-05	TGTGCCAGCAGTTTATACGGGACCTCCTACGAGCAGTACTTC	EEEEEEAEEE<EAEEEEEEEEAEEEEEEEEEEEAEEE6EEEE	TRBV12-3*00(169),TRBV12-4*00(169)		TRBJ2-7*00(239)		530|545|567|0|15||75.0;530|545|567|0|15||75.0		16|39|67|19|42|SG19C|99.0												TGTGCCAGCAGTTTATACGGGACCTCCTACGAGCAGTACTTC	21								CASSLYGTSYEQYF		:::::::::0:-2:15:::::19:4:42:::	TLML_20_	RNA
1798	CLONES_TRBTLML_20__4W_TCR-JV_cDNA_14_AGGCTAAC_merged_170000.txt	3684	1	2.59848e-05	TGTGCCAGCAGTTTACCTCCGCCCCAAGAGACCCAGTACTTC	EEEEEEEEEEEEEEEEEEEEEEEEEEEEEEEEEEEEEEEEEE	TRBV12-3*00(120),TRBV12-4*00(120),TRBV6-3*00(110),TRBV6-5*00(110),TRBV6-6*00(110)	TRBD2*00(25)	TRBJ2-5*00(235)		530|545|567|0|15||75.0;530|545|567|0|15||75.0;516|529|553|0|13||65.0;519|532|556|0|13||65.0;516|529|553|0|13||65.0	1|6|48|15|20||25.0	21|40|68|23|42||95.0												TGTGCCAGCAGTTTACCTCCGCCCCAAGAGACCCAGTACTTC	36								CASSLPPPQETQYF		:::::::::0:-2:15:15:15:-26:20:23:-1:42:::	TLML_20_	RNA
1799	CLONES_TRBTLML_20__4W_TCR-JV_cDNA_14_AGGCTAAC_merged_170000.txt	3685	1	2.59848e-05	TGTGCCAGCAGTTTAGGCGGAGTCCAAGAGACCCAGTACTTC	EEEEEEEEEEEAEEEEEEEEEEEEEEEEEEEEEEEEEEEEAE	TRBV28*00(519)		TRBJ2-5*00(60)		564|579|601|0|15||75.0		21|40|68|23|42||95.0												TGTGCCAGCAGTTTAGGCGGAGTCCAAGAGACCCAGTACTTC	32								CASSLGGVQETQYF		:::::::::0:-2:15:::::23:-1:42:::	TLML_20_	RNA
1800	CLONES_TRBTLML_20__4W_TCR-JV_cDNA_14_AGGCTAAC_merged_170000.txt	3686	1	2.59848e-05	TGTGCCAGCAGTTTAGGAGACCAGGGAAATGAGCAGTTCTTC	EEEEEEEEEEEEEEEEEEEEEEEEEEEEEEEEEEEEEEEEEE	TRBV12-3*00(519),TRBV12-4*00(519)	TRBD1*00(25)	TRBJ2-1*00(215)		530|546|567|0|16||80.0;530|546|567|0|16||80.0	16|21|36|21|26||25.0	27|42|70|27|42||75.0												TGTGCCAGCAGTTTAGGAGACCAGGGAAATGAGCAGTTCTTC	36								CASSLGDQGNEQFF		:::::::::0:-1:16:21:-4:-3:26:27:-7:42:::	TLML_20_	RNA
1801	CLONES_TRBTLML_20__4W_TCR-JV_cDNA_14_AGGCTAAC_merged_170000.txt	3687	1	2.59848e-05	TGTGCCAGCAGTTTAGACCGGAATACCTACGAGCAGTACTTC	EEEEEEEEEEEEEEEEEEEEEEEEAEEEEEEEEEEEEEEEEE	TRBV27*00(355)		TRBJ2-7*00(225)		556|571|593|0|15||75.0		22|39|67|25|42||85.0												TGTGCCAGCAGTTTAGACCGGAATACCTACGAGCAGTACTTC	32								CASSLDRNTYEQYF		:::::::::0:-2:15:::::25:-2:42:::	TLML_20_	RNA
1802	CLONES_TRBTLML_20__4W_TCR-JV_cDNA_14_AGGCTAAC_merged_170000.txt	3688	1	2.59848e-05	TGTGCCAGCAGTTTAGAAGCGGGGTACAATGAGCAGTTCTTC	EEEEEEEEEEEEEEEEEEEEEEEEEEEEEEEEEEEEEEEEEE	TRBV28*00(311)	TRBD2*00(30)	TRBJ2-1*00(230)		564|579|601|0|15||75.0	22|28|48|17|23||30.0	24|42|70|24|42||90.0												TGTGCCAGCAGTTTAGAAGCGGGGTACAATGAGCAGTTCTTC	36								CASSLEAGYNEQFF		:::::::::0:-2:15:17:-6:-4:23:24:-4:42:::	TLML_20_	RNA
1803	CLONES_TRBTLML_20__4W_TCR-JV_cDNA_14_AGGCTAAC_merged_170000.txt	3689	1	2.59848e-05	TGTGCCAGCAGTTTAATGGGGGATCTGAACACCATATATTTT	EEEEEEEEEEEEEEEEEEEEEEEEEEEEEEEEEEEEEEEEEE	TRBV27*00(174)	TRBD1*00(25)	TRBJ1-3*00(215)		556|571|593|0|15||75.0	18|23|36|17|22||25.0	27|42|70|27|42||75.0												TGTGCCAGCAGTTTAATGGGGGATCTGAACACCATATATTTT	36								CASSLMGDLNTIYF		:::::::::0:-2:15:17:-6:-1:22:27:-7:42:::	TLML_20_	RNA
1804	CLONES_TRBTLML_20__4W_TCR-JV_cDNA_14_AGGCTAAC_merged_170000.txt	3690	1	2.59848e-05	TGTGCCAGCAGTTTAAGCGGGAGGGGAGAGACCCAGTACTTC	EEEEEEEEEEEEEEEEEEEEEAEEEEEEEEEEEEEEEEEEEE	TRBV28*00(340)	TRBD2*00(50)	TRBJ2-5*00(220)		564|579|601|0|15||75.0	22|32|48|15|25||50.0	24|40|68|26|42||80.0												TGTGCCAGCAGTTTAAGCGGGAGGGGAGAGACCCAGTACTTC	32								CASSLSGRGETQYF		:::::::::0:-2:15:15:-6:0:25:26:-4:42:::	TLML_20_	RNA
1805	CLONES_TRBTLML_20__4W_TCR-JV_cDNA_14_AGGCTAAC_merged_170000.txt	3691	1	2.59848e-05	TGTGCCAGCAGTTCCCTAGCGGGCTACAATGAGCAGTTCTTC	EEEEA<EAEEEEEEAEEEEEAEEEEEEEEEEEEEEEEEEEEE	TRBV6-5*00(144)	TRBD2*00(40)	TRBJ2-1*00(235)		519|532|556|0|13||65.0	20|28|48|15|23||40.0	23|42|70|23|42||95.0												TGTGCCAGCAGTTCCCTAGCGGGCTACAATGAGCAGTTCTTC	27								CASSSLAGYNEQFF		:::::::::0:-4:13:15:-4:-4:23:23:-3:42:::	TLML_20_	RNA
1806	CLONES_TRBTLML_20__4W_TCR-JV_cDNA_14_AGGCTAAC_merged_170000.txt	3692	1	2.59848e-05	TGTGCCAGCAGTTCCACAGGGCCTAATGAAAAACTGTTTTTT	EEEEEEEEEEEEEEEEEEEEEEEEEEEEEEEEEEEEAAAAA?	TRBV12-3*00(755),TRBV12-4*00(755)	TRBD1*00(30)	TRBJ1-4*00(95)		530|543|567|0|13||65.0;530|543|567|0|13||65.0	15|21|36|15|21||30.0	23|43|71|22|42||100.0												TGTGCCAGCAGTTCCACAGGGCCTAATGAAAAACTGTTTTTT	30								CASSSTGPNEKLFF		:::::::::0:-4:13:15:-3:-3:21:22:-3:42:::	TLML_20_	RNA
1807	CLONES_TRBTLML_20__4W_TCR-JV_cDNA_14_AGGCTAAC_merged_170000.txt	3693	1	2.59848e-05	TGTGCCAGCAGTTCCAACAGACTCTCAGATACGCAGTATTTT	EEEAEEEEEEEEEEEEAEEEEEEEEEEEEEEEEEAAEEEEEE	TRBV6-2*00(925),TRBV6-3*00(925)		TRBJ2-3*00(225)		516|529|553|0|13||65.0;516|529|553|0|13||65.0		24|41|69|25|42||85.0												TGTGCCAGCAGTTCCAACAGACTCTCAGATACGCAGTATTTT	32								CASSSNRLSDTQYF		:::::::::0:-4:13:::::25:-4:42:::	TLML_20_	RNA
1808	CLONES_TRBTLML_20__4W_TCR-JV_cDNA_14_AGGCTAAC_merged_170000.txt	3694	1	2.59848e-05	TGTGCCAGCAGTTGGGGGCAGGGAAATCAGCCCCAGCATTTT	EEEEEEEEEEEEEEA<AEEEAE6EEEEEAEEEEEEEEEEEEE	TRBV28*00(765)	TRBD1*00(30)	TRBJ1-5*00(230)		564|577|601|0|13||65.0	18|24|36|13|19||30.0	24|42|70|24|42||90.0												TGTGCCAGCAGTTGGGGGCAGGGAAATCAGCCCCAGCATTTT	21								CASSWGQGNQPQHF		:::::::::0:-4:13:13:-6:0:19:24:-4:42:::	TLML_20_	RNA
1809	CLONES_TRBTLML_20__4W_TCR-JV_cDNA_14_AGGCTAAC_merged_170000.txt	3695	1	2.59848e-05	TGTGCCAGCAGTTGGGGGGCAGAGAACTCTGAAGCTTTCTTT	EEEEEEEEEEEEEEEEEEEEEEEEEEEEEEEEEEEEEEEEEE	TRBV27*00(317)	TRBD1*00(30)	TRBJ1-1*00(219)		556|569|593|0|13||65.0	18|24|36|14|20||30.0	21|40|68|23|42|SA25T|79.0												TGTGCCAGCAGTTGGGGGGCAGAGAACTCTGAAGCTTTCTTT	36								CASSWGAENSEAFF		:::::::::0:-4:13:14:-6:0:20:23:-1:42:::	TLML_20_	RNA
1810	CLONES_TRBTLML_20__4W_TCR-JV_cDNA_14_AGGCTAAC_merged_170000.txt	3696	1	2.59848e-05	TGTGCCAGCAGTTGGGGGGCAGAGAACACTGAAGCTTTCCTT	EEEEEEEEEEEAEAEEEAEEEEEEAEEEEEEEEEEAEEEEAE	TRBV27*00(510)	TRBD1*00(30)	TRBJ1-1*00(219)		556|569|593|0|13||65.0	18|24|36|14|20||30.0	21|40|68|23|42|ST37C|79.0												TGTGCCAGCAGTTGGGGGGCAGAGAACACTGAAGCTTTCCTT	32								CASSWGAENTEAFL		:::::::::0:-4:13:14:-6:0:20:23:-1:42:::	TLML_20_	RNA
1811	CLONES_TRBTLML_20__4W_TCR-JV_cDNA_14_AGGCTAAC_merged_170000.txt	3697	1	2.59848e-05	TGTGCCAGCAGTTACTCAAACAGGGGGCAAGGCTACACCTTC	EEEEEEEEEEEEEEEEEEEAEEEEEEEEEEEEEEEEEEEEEE	TRBV6-5*00(315)	TRBD1*00(45)	TRBJ1-2*00(200)		519|536|556|0|17||85.0	15|24|36|19|28||45.0	28|40|68|30|42||60.0												TGTGCCAGCAGTTACTCAAACAGGGGGCAAGGCTACACCTTC	32								CASSYSNRGQGYTF		:::::::::0:0:17:19:-3:0:28:30:-8:42:::	TLML_20_	RNA
1812	CLONES_TRBTLML_20__4W_TCR-JV_cDNA_14_AGGCTAAC_merged_170000.txt	3698	1	2.59848e-05	TGTGCCAGCAGTTACTACGGCGGAGACTACGAGCAGTACTTC	EEEEEEEEEEEEEEEEEAEEEEEEEEEEEEEEEEEEEEEEEE	TRBV6-5*00(300),TRBV6-8*00(268)		TRBJ2-7*00(220)		519|535|556|0|16||80.0;512|528|549|0|16||80.0		23|39|67|26|42||80.0												TGTGCCAGCAGTTACTACGGCGGAGACTACGAGCAGTACTTC	32								CASSYYGGDYEQYF		:::::::::0:-1:16:::::26:-3:42:::	TLML_20_	RNA
1813	CLONES_TRBTLML_20__4W_TCR-JV_cDNA_14_AGGCTAAC_merged_170000.txt	3699	1	2.59848e-05	TGTGCCAGCAGTTACCGCCGGGGTGGCACTGAAGCTTTCTTT	EEAEEEEEEEEEEEEEEEAEEEEEEEEEEEEEEEEEEEEEEE	TRBV6-5*00(310)	TRBD1*00(25),TRBD2*00(25)	TRBJ1-1*00(220)		519|534|556|0|15||75.0	10|15|36|17|22||25.0;14|19|48|17|22||25.0	24|40|68|26|42||80.0												TGTGCCAGCAGTTACCGCCGGGGTGGCACTGAAGCTTTCTTT	32								CASSYRRGGTEAFF		:::::::::0:-2:15:17:2:-9:22:26:-4:42:::	TLML_20_	RNA
1814	CLONES_TRBTLML_20__4W_TCR-JV_cDNA_14_AGGCTAAC_merged_170000.txt	3700	1	2.59848e-05	TGTGCCAGCAGTTACCGGGACAGAGACAATGAGCAGTTCTTC	EEEEAEEEEEEAEAEAEAAAEEEAEEEEEEAEEEEEEEEEEE	TRBV27*00(410)	TRBD1*00(45)	TRBJ2-1*00(225)		556|569|593|0|13||65.0	10|19|36|14|23||45.0	25|42|70|25|42||85.0												TGTGCCAGCAGTTACCGGGACAGAGACAATGAGCAGTTCTTC	32								CASSYRDRDNEQFF		:::::::::0:-4:13:14:2:-5:23:25:-5:42:::	TLML_20_	RNA
1815	CLONES_TRBTLML_20__4W_TCR-JV_cDNA_14_AGGCTAAC_merged_170000.txt	3701	1	2.59848e-05	TGTGCCAGCAGTTACCAGGGTCCCACCGGGGAGCTGTTTTTT	EEEEEEEEEEEEEEEEEEEEEEEEEEEEEEEEEEEEEEEEEE	TRBV6-5*00(186)	TRBD1*00(25)	TRBJ2-2*00(235)		519|534|556|0|15||75.0	16|21|36|15|20||25.0	24|43|71|23|42||95.0												TGTGCCAGCAGTTACCAGGGTCCCACCGGGGAGCTGTTTTTT	36								CASSYQGPTGELFF		:::::::::0:-2:15:15:-4:-3:20:23:-4:42:::	TLML_20_	RNA
1816	CLONES_TRBTLML_20__4W_TCR-JV_cDNA_14_AGGCTAAC_merged_170000.txt	3702	1	2.59848e-05	TGTGCCAGCAGTTACCAATCGTTTAACACTGAAGCTTTCTTT	EEEEEEEEEEEEEEEEEEEEEEEEEEEEEEEEEEEEEEEEEE	TRBV6-5*00(160),TRBV6-6*00(160),TRBV6-1*00(145),TRBV6-4*00(145),TRBV6-8*00(144)		TRBJ1-1*00(230)		519|534|556|0|15||75.0;516|531|553|0|15||75.0;516|528|553|0|12||60.0;518|530|555|0|12||60.0;512|527|549|0|15||75.0		22|40|68|24|42||90.0												TGTGCCAGCAGTTACCAATCGTTTAACACTGAAGCTTTCTTT	36								CASSYQSFNTEAFF		:::::::::0:-2:15:::::24:-2:42:::	TLML_20_	RNA
1817	CLONES_TRBTLML_20__4W_TCR-JV_cDNA_14_AGGCTAAC_merged_170000.txt	3703	1	2.59848e-05	TGTGCCAGCAGTTACGCCACCATGCCAGATACGCAGTATTTT	EEEEEEEEEEEEEEEEEEEEEEEEEEEEEEEEEEEEEEEEEE	TRBV6-5*00(485)		TRBJ2-3*00(225)		519|534|556|0|15||75.0		24|41|69|25|42||85.0												TGTGCCAGCAGTTACGCCACCATGCCAGATACGCAGTATTTT	36								CASSYATMPDTQYF		:::::::::0:-2:15:::::25:-4:42:::	TLML_20_	RNA
1818	CLONES_TRBTLML_20__4W_TCR-JV_cDNA_14_AGGCTAAC_merged_170000.txt	3704	1	2.59848e-05	TGTGCCAGCAGTTACGAGAGGGGAGGCGAAAAACTGTTTTTT	EEEEAEAEEEEEAEEEEEEEEEAAEEEEEEEEEEEEEEEEEE	TRBV6-2*00(410),TRBV6-3*00(410)	TRBD2*00(30)	TRBJ1-4*00(215)		516|531|553|0|15||75.0;516|531|553|0|15||75.0	25|31|48|20|26||30.0	28|43|71|27|42||75.0												TGTGCCAGCAGTTACGAGAGGGGAGGCGAAAAACTGTTTTTT	32								CASSYERGGEKLFF		:::::::::0:-2:15:20:-9:-1:26:27:-8:42:::	TLML_20_	RNA
1819	CLONES_TRBTLML_20__4W_TCR-JV_cDNA_14_AGGCTAAC_merged_170000.txt	3705	1	2.59848e-05	TGTGCCAGCAGTCTTAACGGGGTGGGGACTGAAGCTTTCTTT	EEEEEEEEEEEEEEEEEEEEEEEEEEEEEEEEEEEEEEEEEE	TRBV27*00(320)		TRBJ1-1*00(215)		556|568|593|0|12||60.0		25|40|68|27|42||75.0												TGTGCCAGCAGTCTTAACGGGGTGGGGACTGAAGCTTTCTTT	36								CASSLNGVGTEAFF		:::::::::0:-5:12:::::27:-5:42:::	TLML_20_	RNA
1821	CLONES_TRBTLML_20__4W_TCR-JV_cDNA_14_AGGCTAAC_merged_170000.txt	3707	1	2.59848e-05	TGTGCCAGCAGTCCCTGGTCCCAGGGGGATACGCAGTATTTT	EEEEEAAEEEEEEEEEEEEEEEEEEAEEEEEEEEEEEEEEEE	TRBV12-3*00(440),TRBV12-4*00(440)	TRBD1*00(30)	TRBJ2-3*00(215)		530|542|567|0|12||60.0;530|542|567|0|12||60.0	16|22|36|21|27||30.0	26|41|69|27|42||75.0												TGTGCCAGCAGTCCCTGGTCCCAGGGGGATACGCAGTATTTT	32								CASSPWSQGDTQYF		:::::::::0:-5:12:21:-4:-2:27:27:-6:42:::	TLML_20_	RNA
1822	CLONES_TRBTLML_20__4W_TCR-JV_cDNA_14_AGGCTAAC_merged_170000.txt	3708	1	2.59848e-05	TGTGCCAGCAGTCCCTGGGACGGCTCCTACGAGCAGTACTTC	EEEEEEEEEEEEEEEEEEEAEEEEEEEEEEEEEEEEEEEEEE	TRBV27*00(240)	TRBD1*00(25),TRBD2*00(25)	TRBJ2-7*00(240)		556|568|593|0|12||60.0	3|8|36|12|17||25.0;16|21|48|16|21||25.0	19|39|67|22|42||100.0												TGTGCCAGCAGTCCCTGGGACGGCTCCTACGAGCAGTACTTC	32								CASSPWDGSYEQYF		:::::::::0:-5:12:12:9:-16:17:22:1:42:::	TLML_20_	RNA
1823	CLONES_TRBTLML_20__4W_TCR-JV_cDNA_14_AGGCTAAC_merged_170000.txt	3709	1	2.59848e-05	TGTGCCAGCAGTCCCCGCAGGGGGCAAGTGGAGCAGTACTTC	EEEEEEEEEEEEEEEEEEEEEEEEEEEEEEEEEEEEEEEEEE	TRBV6-1*00(178)	TRBD1*00(40)	TRBJ2-7*00(200)		516|528|553|0|12||60.0	16|24|36|17|25||40.0	27|39|67|30|42||60.0												TGTGCCAGCAGTCCCCGCAGGGGGCAAGTGGAGCAGTACTTC	36								CASSPRRGQVEQYF		:::::::::0:-5:12:17:-4:0:25:30:-7:42:::	TLML_20_	RNA
1824	CLONES_TRBTLML_20__4W_TCR-JV_cDNA_14_AGGCTAAC_merged_170000.txt	3710	1	2.59848e-05	TGTGCCAGCAGTCCCGGAGCCTCGAGGTATGGCTACACCTTC	EEEEEEEEEEEEEEE<EEEEAEE6EAEEEEEEEEEEEEEEEE	TRBV12-3*00(515),TRBV12-4*00(515)	TRBD1*00(25),TRBD2*00(25)	TRBJ1-2*00(175)		530|542|567|0|12||60.0;530|542|567|0|12||60.0	9|14|36|12|17||25.0;13|18|48|12|17||25.0	25|40|68|27|42||75.0												TGTGCCAGCAGTCCCGGAGCCTCGAGGTATGGCTACACCTTC	21								CASSPGASRYGYTF		:::::::::0:-5:12:12:3:-10:17:27:-5:42:::	TLML_20_	RNA
1825	CLONES_TRBTLML_20__4W_TCR-JV_cDNA_14_AGGCTAAC_merged_170000.txt	3711	1	2.59848e-05	TGTGCCAGCAGTCGACTAGCGGGACCGTACGAGCAGTACTTC	EEAEEEAEEEAEEAAEEEEEAEAEAEAEEAA<EEEEEEEEEE	TRBV6-5*00(480)	TRBD2*00(55)	TRBJ2-7*00(215)		519|531|556|0|12||60.0	18|29|48|13|24||55.0	24|39|67|27|42||75.0												TGTGCCAGCAGTCGACTAGCGGGACCGTACGAGCAGTACTTC	27								CASSRLAGPYEQYF		:::::::::0:-5:12:13:-2:-3:24:27:-4:42:::	TLML_20_	RNA
1826	CLONES_TRBTLML_20__4W_TCR-JV_cDNA_14_AGGCTAAC_merged_170000.txt	3712	1	2.59848e-05	TGTGCCAGCAGTCACTTGGGGGGGGACTATGGCTACACCTTC	EEEEAEEEEEEAAEEEEAEAA<AAE<EEEEE<EEEEEEAEEE	TRBV12-3*00(710),TRBV12-4*00(710)	TRBD1*00(25)	TRBJ1-2*00(225)		530|542|567|0|12||60.0;530|542|567|0|12||60.0	18|23|36|17|22||25.0	23|40|68|25|42||85.0												TGTGCCAGCAGTCACTTGGGGGGGGACTATGGCTACACCTTC	27								CASSHLGGDYGYTF		:::::::::0:-5:12:17:-6:-1:22:25:-3:42:::	TLML_20_	RNA
1827	CLONES_TRBTLML_20__4W_TCR-JV_cDNA_14_AGGCTAAC_merged_170000.txt	3713	1	2.59848e-05	TGTGCCAGCAGTCAGGAGGGGGGGACCTACGAGCAGTACTTC	EEEEEEEEEEEEEEEEEEEEEEEEEEEEEEEEEEEEEEEEEE	TRBV6-6*00(280),TRBV6-1*00(264)	TRBD1*00(30),TRBD2*00(30)	TRBJ2-7*00(225)		516|528|553|0|12||60.0;516|528|553|0|12||60.0	17|23|36|16|22||30.0;26|32|48|14|20||30.0	22|39|67|25|42||85.0												TGTGCCAGCAGTCAGGAGGGGGGGACCTACGAGCAGTACTTC	36								CASSQEGGTYEQYF		:::::::::0:-5:12:16:-5:-1:22:25:-2:42:::	TLML_20_	RNA
1828	CLONES_TRBTLML_20__4W_TCR-JV_cDNA_14_AGGCTAAC_merged_170000.txt	3714	1	2.59848e-05	TGTGCCAGCAGTGTCGAGGGCTGGACCGGGGAGCTGTTTTTT	EEEEAEEEEEEEEEEEEEEEEEEEEEEEEEEEEEEEEEEEEE	TRBV27*00(405)	TRBD2*00(30)	TRBJ2-2*00(230)		556|568|593|0|12||60.0	27|33|48|15|21||30.0	25|43|71|24|42||90.0												TGTGCCAGCAGTGTCGAGGGCTGGACCGGGGAGCTGTTTTTT	32								CASSVEGWTGELFF		:::::::::0:-5:12:15:-11:1:21:24:-5:42:::	TLML_20_	RNA
1829	CLONES_TRBTLML_20__4W_TCR-JV_cDNA_14_AGGCTAAC_merged_170000.txt	3715	1	2.59848e-05	TGTGCCAGCAGTGTGGACAGGATTGTTCGGGGAGCTTTCTTT	EEEEEAEEEEEEEEEEEEEEEEEEEEEEEEEEEEEEEEEEEE	TRBV28*00(200)	TRBD1*00(35)	TRBJ1-1*00(190)		564|576|601|0|12||60.0	13|20|36|14|21||35.0	30|40|68|32|42||50.0												TGTGCCAGCAGTGTGGACAGGATTGTTCGGGGAGCTTTCTTT	32								CASSVDRIVRGAFF		:::::::::0:-5:12:14:-1:-4:21:32:-10:42:::	TLML_20_	RNA
1830	CLONES_TRBTLML_20__4W_TCR-JV_cDNA_14_AGGCTAAC_merged_170000.txt	3716	1	2.59848e-05	TGTGCCAGCAGTGCTTTGGCCAGCGGCGATGAGCAGTTCTTC	EAEEEEEEEEEEEEEEEEEEEEEEEEEEEEEEEEEEEEEEEE	TRBV2*00(570)	TRBD2*00(25)	TRBJ2-1*00(210)		518|531|555|0|13||65.0	22|27|48|21|26||25.0	28|42|70|28|42||70.0												TGTGCCAGCAGTGCTTTGGCCAGCGGCGATGAGCAGTTCTTC	32								CASSALASGDEQFF		:::::::::0:-4:13:21:-6:-5:26:28:-8:42:::	TLML_20_	RNA
1831	CLONES_TRBTLML_20__4W_TCR-JV_cDNA_14_AGGCTAAC_merged_170000.txt	3717	1	2.59848e-05	TGTGCCAGCAGTGCCAGGGAAGGCAGTGAAAAACTGTTTTTT	EEEEEEEEEEEEEEEEEEEEEEEEEEEEEEEEEEEEEEEEEE	TRBV2*00(210)	TRBD1*00(25)	TRBJ1-4*00(220)		518|531|555|0|13||65.0	16|21|36|14|19||25.0	27|43|71|26|42||80.0												TGTGCCAGCAGTGCCAGGGAAGGCAGTGAAAAACTGTTTTTT	36								CASSAREGSEKLFF		:::::::::0:-4:13:14:-4:-3:19:26:-7:42:::	TLML_20_	RNA
1832	CLONES_TRBTLML_20__4W_TCR-JV_cDNA_14_AGGCTAAC_merged_170000.txt	3718	1	2.59848e-05	TGTGCCAGCAGTGCCAGATCAACTAATGAAAAACTGTTTTTT	EEEEEEEEEEEEEEEEEEEEEEEEEEEEEEEEEEEEEEEEEE	TRBV2*00(485)		TRBJ1-4*00(255)		518|531|555|0|13||65.0		20|43|71|19|42||115.0												TGTGCCAGCAGTGCCAGATCAACTAATGAAAAACTGTTTTTT	36								CASSARSTNEKLFF		:::::::::0:-4:13:::::19:0:42:::	TLML_20_	RNA
1833	CLONES_TRBTLML_20__4W_TCR-JV_cDNA_14_AGGCTAAC_merged_170000.txt	3719	1	2.59848e-05	TGTGCCAGCAGTGGTCGGATAACTAATGAAAAACTGTTTTTT	EEEEEEEEEEEEEEEEEEEEEEEEEEEEEEEEEEEEEEEAAA	TRBV2*00(690)		TRBJ1-4*00(120)		518|531|555|0|13||65.0		21|43|71|20|42||110.0												TGTGCCAGCAGTGGTCGGATAACTAATGAAAAACTGTTTTTT	32								CASSGRITNEKLFF		:::::::::0:-4:13:::::20:-1:42:::	TLML_20_	RNA
1834	CLONES_TRBTLML_20__4W_TCR-JV_cDNA_14_AGGCTAAC_merged_170000.txt	3720	1	2.59848e-05	TGTGCCAGCAGTGGATCTTCGGGGGCCAACGTCCTGACTTTC	AAEEAEEEEEEAEEEEEEEEEEEEEEEEEEEE<<EEEE<EE6	TRBV6-5*00(505)		TRBJ2-6*00(245)		519|531|556|0|12||60.0		24|45|73|21|42||105.0												TGTGCCAGCAGTGGATCTTCGGGGGCCAACGTCCTGACTTTC	21								CASSGSSGANVLTF		:::::::::0:-5:12:::::21:-4:42:::	TLML_20_	RNA
1835	CLONES_TRBTLML_20__4W_TCR-JV_cDNA_14_AGGCTAAC_merged_170000.txt	3721	1	2.59848e-05	TGTGCCAGCAGTGAGGTGGAACGGTACTACGAGCAGTACTTC	EEEEEEEEEEEE6EEEEEEEEEEEEEEEEEEEEEEE<AEEEE	TRBV2*00(175)		TRBJ2-7*00(220)		518|532|555|0|14||70.0		23|39|67|26|42||80.0												TGTGCCAGCAGTGAGGTGGAACGGTACTACGAGCAGTACTTC	21								CASSEVERYYEQYF		:::::::::0:-3:14:::::26:-3:42:::	TLML_20_	RNA
1836	CLONES_TRBTLML_20__4W_TCR-JV_cDNA_14_AGGCTAAC_merged_170000.txt	3722	1	2.59848e-05	TGTGCCAGCAGTGAGGGACACGAAGCCTACGAGCAGTACTTC	EEEEEEEEEEEEEEEEEEEEEEEEEEEEEEEEEEEEEEEEEE	TRBV28*00(436)	TRBD1*00(30)	TRBJ2-7*00(152)		564|576|601|0|12||60.0	12|18|36|14|20||30.0	22|39|67|25|42||85.0												TGTGCCAGCAGTGAGGGACACGAAGCCTACGAGCAGTACTTC	36								CASSEGHEAYEQYF		:::::::::0:-5:12:14:0:-6:20:25:-2:42:::	TLML_20_	RNA
1837	CLONES_TRBTLML_20__4W_TCR-JV_cDNA_14_AGGCTAAC_merged_170000.txt	3723	1	2.59848e-05	TGTGCCAGCAGTGAGGAAGGTCAGAGCGATGGCTTCACCTTC	EEEEEEEEEEEEEEEEEEEEEEEEEEEEEEEEEEEEEEEEEE	TRBV6-5*00(665)		TRBJ1-2*00(194)		519|531|556|0|12||60.0		26|40|68|28|42|SA32T|54.0												TGTGCCAGCAGTGAGGAAGGTCAGAGCGATGGCTTCACCTTC	36								CASSEEGQSDGFTF		:::::::::0:-5:12:::::28:-6:42:::	TLML_20_	RNA
1838	CLONES_TRBTLML_20__4W_TCR-JV_cDNA_14_AGGCTAAC_merged_170000.txt	3724	1	2.59848e-05	TGTGCCAGCAGTATACAACAGGGGCAAGAGACCCAGTACTTC	EEEEEEEEEEEEEEEEEEEEEEEEEEEEEEEEEEEEEAEEEA	TRBV2*00(280)	TRBD1*00(35)	TRBJ2-5*00(230)		518|530|555|0|12||60.0	15|22|36|17|24||35.0	22|40|68|24|42||90.0												TGTGCCAGCAGTATACAACAGGGGCAAGAGACCCAGTACTTC	32								CASSIQQGQETQYF		:::::::::0:-5:12:17:-3:-2:24:24:-2:42:::	TLML_20_	RNA
1839	CLONES_TRBTLML_20__4W_TCR-JV_cDNA_14_AGGCTAAC_merged_170000.txt	3725	1	2.59848e-05	TGTGCCAGCAGTACGTTCTCTGGGGCCAACGTCCTGACTTTC	EEEEEEEEEEEEEEEEEEEEEEEEEEEEEEEEEEEEEEEEEE	TRBV7-9*00(490)		TRBJ2-6*00(265)		556|567|593|0|11||55.0		20|45|73|17|42||125.0												TGTGCCAGCAGTACGTTCTCTGGGGCCAACGTCCTGACTTTC	36								CASSTFSGANVLTF		:::::::::0:-6:11:::::17:0:42:::	TLML_20_	RNA
1840	CLONES_TRBTLML_20__4W_TCR-JV_cDNA_14_AGGCTAAC_merged_170000.txt	3726	1	2.59848e-05	TGTGCCAGCAGTACGAACGGGAAGGGGGAGACCCAGTACTTC	EEEEEEEEE<EEEEEEEEAEEEEEEEAEEEEEEEEEEEEAEE	TRBV6-5*00(625)	TRBD1*00(29),TRBD2*00(25)	TRBJ2-5*00(215)		519|531|556|0|12||60.0	11|22|36|17|27|DC16|29.0;15|20|48|17|22||25.0	25|40|68|27|42||75.0												TGTGCCAGCAGTACGAACGGGAAGGGGGAGACCCAGTACTTC	27								CASSTNGKGETQYF		:::::::::0:-5:12:17:1:-2:27:27:-5:42:::	TLML_20_	RNA
1841	CLONES_TRBTLML_20__4W_TCR-JV_cDNA_14_AGGCTAAC_merged_170000.txt	3727	1	2.59848e-05	TGTGCCAGCAGTAGGGCGAATGAGGTCTACGAGCAGTACTTC	EEEEEEAEEEEEEEEEEEEEEEEEAEEEEEEEEAEEEAEEEA	TRBV27*00(210)	TRBD1*00(25),TRBD2*00(25)	TRBJ2-7*00(220)		556|568|593|0|12||60.0	20|25|36|13|18||25.0;28|33|48|12|17||25.0	23|39|67|26|42||80.0												TGTGCCAGCAGTAGGGCGAATGAGGTCTACGAGCAGTACTTC	32								CASSRANEVYEQYF		:::::::::0:-5:12:13:-8:1:18:26:-3:42:::	TLML_20_	RNA
1842	CLONES_TRBTLML_20__4W_TCR-JV_cDNA_14_AGGCTAAC_merged_170000.txt	3728	1	2.59848e-05	TGTGCCAGCAGTAGGACTAGCGGGAGCTCGACCCAGTACTTC	EEEEEEEEEEEEEEEEEEEEEEAEEEEEEEEEEEEEEEEEEE	TRBV3-1*00(465),TRBV3-2*00(417)	TRBD2*00(65)	TRBJ2-5*00(205)		543|554|580|0|11||55.0;543|554|580|0|11||55.0	17|30|48|13|26||65.0	27|40|68|29|42||65.0												TGTGCCAGCAGTAGGACTAGCGGGAGCTCGACCCAGTACTTC	32								CASSRTSGSSTQYF		:::::::::0:-6:11:13:-1:-2:26:29:-7:42:::	TLML_20_	RNA
1843	CLONES_TRBTLML_20__4W_TCR-JV_cDNA_14_AGGCTAAC_merged_170000.txt	3729	1	2.59848e-05	TGTGCCAGCAGTAGAAGACAGGGCAATCAGCCCCAGCATTTT	EEEEEEEEEEEEEEEEEEEEEEEEEEEEEEEEEEEEAEEEEE	TRBV2*00(320)	TRBD1*00(30)	TRBJ1-5*00(240)		518|530|555|0|12||60.0	14|20|36|16|22||30.0	22|42|70|22|42||100.0												TGTGCCAGCAGTAGAAGACAGGGCAATCAGCCCCAGCATTTT	32								CASSRRQGNQPQHF		:::::::::0:-5:12:16:-2:-4:22:22:-2:42:::	TLML_20_	RNA
1844	CLONES_TRBTLML_20__4W_TCR-JV_cDNA_14_AGGCTAAC_merged_170000.txt	3730	1	2.59848e-05	TGTGCCAGCAGCTTTTGGGCTAGTCCGGAGACCCAGTACTTC	EEEAEEEEEEEEEEEEEEEEAEEEEEEEEEEE<EEEEEEEEA	TRBV7-2*00(464)	TRBD2*00(40)	TRBJ2-5*00(215)		580|594|617|0|14||70.0	7|15|48|18|26||40.0	25|40|68|27|42||75.0												TGTGCCAGCAGCTTTTGGGCTAGTCCGGAGACCCAGTACTTC	27								CASSFWASPETQYF		:::::::::0:-3:14:18:9:-17:26:27:-5:42:::	TLML_20_	RNA
1845	CLONES_TRBTLML_20__4W_TCR-JV_cDNA_14_AGGCTAAC_merged_170000.txt	3731	1	2.59848e-05	TGTGCCAGCAGCTTTGAGGGGGCATCTGGTGAGCAGTTCTTC	EEAEEEEEEEEEEEEEEEEEEEEEEEEEEEEEEEEEE6EEEE	TRBV11-3*00(1119)	TRBD1*00(35)	TRBJ2-1*00(165)		521|535|558|0|14||70.0	17|24|36|16|23||35.0	29|42|70|29|42||65.0												TGTGCCAGCAGCTTTGAGGGGGCATCTGGTGAGCAGTTCTTC	21								CASSFEGASGEQFF		:::::::::0:-3:14:16:-5:0:23:29:-9:42:::	TLML_20_	RNA
1846	CLONES_TRBTLML_20__4W_TCR-JV_cDNA_14_AGGCTAAC_merged_170000.txt	3732	1	2.59848e-05	TGTGCCAGCAGCTTCCGAGGGAACACCGGGGAGCTGTTTTTT	EEEEEEEEEEEEEEEEEEEEEEEEEEEEEEEEEEEEEEEEEE	TRBV11-3*00(287),TRBV11-1*00(271),TRBV11-2*00(255)		TRBJ2-2*00(186)		521|535|558|0|14||70.0;531|545|568|0|14||70.0;522|536|559|0|14||70.0		21|43|71|20|42||110.0												TGTGCCAGCAGCTTCCGAGGGAACACCGGGGAGCTGTTTTTT	36								CASSFRGNTGELFF		:::::::::0:-3:14:::::20:-1:42:::	TLML_20_	RNA
1847	CLONES_TRBTLML_20__4W_TCR-JV_cDNA_14_AGGCTAAC_merged_170000.txt	3733	1	2.59848e-05	TGTGCCAGCAGCTTCAGCGGGACGTCGGGAGAGCAGTACTTC	EEEEEEEEEEEEEEEEEEEEEEEEEEEEEEEEEEEEEEEEEE	TRBV9*00(480)	TRBD2*00(35),TRBD1*00(30)	TRBJ2-7*00(200)		559|571|595|0|12||60.0	22|29|48|15|22||35.0;11|17|36|17|23||30.0	27|39|67|30|42||60.0												TGTGCCAGCAGCTTCAGCGGGACGTCGGGAGAGCAGTACTTC	36								CASSFSGTSGEQYF		:::::::::0:-4:12:15:-6:-3:22:30:-7:42:::	TLML_20_	RNA
1848	CLONES_TRBTLML_20__4W_TCR-JV_cDNA_14_AGGCTAAC_merged_170000.txt	3734	1	2.59848e-05	TGTGCCAGCAGCTTGGGACTAGCGACGTACGAGCAGTACTTC	EEEEEEEEEEEEEEEEEEEEEEEEEEEEEEEEEEEEEEEEEE	TRBV5-5*00(1030)	TRBD2*00(40)	TRBJ2-7*00(110)		549|565|585|0|16||80.0	18|26|48|16|24||40.0	24|39|67|27|42||75.0												TGTGCCAGCAGCTTGGGACTAGCGACGTACGAGCAGTACTTC	36								CASSLGLATYEQYF		:::::::::0:0:16:16:-2:-6:24:27:-4:42:::	TLML_20_	RNA
1849	CLONES_TRBTLML_20__4W_TCR-JV_cDNA_14_AGGCTAAC_merged_170000.txt	3735	1	2.59848e-05	TGTGCCAGCAGCTTATTAGGGAGTAGAAATGAGCAGTTCTTC	EEEAEEEEEEEEEEEEE<EEEAEEEEEEEEAAAEEEEEEEEE	TRBV5-6*00(560),TRBV5-7*00(512),TRBV5-5*00(496)	TRBD2*00(25)	TRBJ2-1*00(130)		550|564|586|0|14||70.0;551|565|587|0|14||70.0;549|563|585|0|14||70.0	25|30|48|18|23||25.0	27|42|70|27|42||75.0												TGTGCCAGCAGCTTATTAGGGAGTAGAAATGAGCAGTTCTTC	27								CASSLLGSRNEQFF		:::::::::0:-2:14:18:-9:-2:23:27:-7:42:::	TLML_20_	RNA
1850	CLONES_TRBTLML_20__4W_TCR-JV_cDNA_14_AGGCTAAC_merged_170000.txt	3736	1	2.59848e-05	TGTGCCAGCAGCTTACCGCGACAGAACACTGAAGCTTTCTTT	EEEEEEEEEEEEEEEEEEEEEEEEEEEEEEEEEEEEEEEEEE	TRBV7-2*00(184),TRBV11-2*00(180),TRBV7-8*00(168),TRBV11-3*00(164)		TRBJ1-1*00(235)		580|599|617|0|19|SG595C|79.0;522|537|559|0|15||75.0;567|586|604|0|19|SG582C|79.0;521|536|558|0|15||75.0		21|40|68|23|42||95.0												TGTGCCAGCAGCTTACCGCGACAGAACACTGAAGCTTTCTTT	36								CASSLPRQNTEAFF		:::::::::0:2:19:::::23:-1:42:::	TLML_20_	RNA
1851	CLONES_TRBTLML_20__4W_TCR-JV_cDNA_14_AGGCTAAC_merged_170000.txt	3737	1	2.59848e-05	TGTGCCAGCAGCTTACAGGGGGCGTCGACTGAAGCTTTCTTT	EEEEEEEEEEEEEEEEEEEEEEEEAEEEEEEEEEEEEEEEEE	TRBV7-3*00(640)	TRBD1*00(45)	TRBJ1-1*00(215)		540|555|577|0|15||75.0	16|25|36|15|24||45.0	25|40|68|27|42||75.0												TGTGCCAGCAGCTTACAGGGGGCGTCGACTGAAGCTTTCTTT	32								CASSLQGASTEAFF		:::::::::0:-2:15:15:-4:1:24:27:-5:42:::	TLML_20_	RNA
1852	CLONES_TRBTLML_20__4W_TCR-JV_cDNA_14_AGGCTAAC_merged_170000.txt	3738	1	2.59848e-05	TGTGCCAGCAGCTTAGTCGTCGCGTCGGGGGAGCTGTTTTTT	EEEEEEEEEEEEEEEAEEEEEEEEEEAEAEEEEEEEEEEEEE	TRBV7-2*00(385),TRBV7-8*00(353)		TRBJ2-2*00(215)		580|596|617|0|16||80.0;567|583|604|0|16||80.0		28|43|71|27|42||75.0												TGTGCCAGCAGCTTAGTCGTCGCGTCGGGGGAGCTGTTTTTT	32								CASSLVVASGELFF		:::::::::0:-1:16:::::27:-8:42:::	TLML_20_	RNA
1853	CLONES_TRBTLML_20__4W_TCR-JV_cDNA_14_AGGCTAAC_merged_170000.txt	3739	1	2.59848e-05	TGTGCCAGCAGCTTAGTCAGCTGGAGCAATGAGCAGTTCTTC	EEEEEEAEEEEEEEEEEEEEEEEEEEEEEEEEEEEEEEEEEE	TRBV11-2*00(265),TRBV11-3*00(233)		TRBJ2-1*00(204)		522|538|559|0|16||80.0;521|537|558|0|16||80.0		26|42|70|26|42||80.0												TGTGCCAGCAGCTTAGTCAGCTGGAGCAATGAGCAGTTCTTC	32								CASSLVSWSNEQFF		:::::::::0:-1:16:::::26:-6:42:::	TLML_20_	RNA
1854	CLONES_TRBTLML_20__4W_TCR-JV_cDNA_14_AGGCTAAC_merged_170000.txt	3740	1	2.59848e-05	TGTGCCAGCAGCTTAGTAGGGACGAACGAAAAACTGTTTTTT	EEEEEEEEEEEEEEEEEEEEEAEEEEEEEEEEEEEEEEEEEE	TRBV11-3*00(110),TRBV7-2*00(110),TRBV7-4*00(110),TRBV7-8*00(110),TRBV7-9*00(110)	TRBD1*00(25),TRBD2*00(25)	TRBJ1-4*00(215)		521|537|558|0|16||80.0;580|596|617|0|16||80.0;545|561|582|0|16||80.0;567|583|604|0|16||80.0;556|572|593|0|16||80.0	12|17|36|18|23||25.0;16|21|48|18|23||25.0	28|43|71|27|42||75.0												TGTGCCAGCAGCTTAGTAGGGACGAACGAAAAACTGTTTTTT	32								CASSLVGTNEKLFF		:::::::::0:-1:16:18:0:-7:23:27:-8:42:::	TLML_20_	RNA
1855	CLONES_TRBTLML_20__4W_TCR-JV_cDNA_14_AGGCTAAC_merged_170000.txt	3741	1	2.59848e-05	TGTGCCAGCAGCTTAGCACAGGGGGTTGAGACCCAGTACTTC	EEEEEEEEEEEEEEEEEEEEEAAEEEEEEEEEEEEEEEEEEE	TRBV7-6*00(345),TRBV7-7*00(313)	TRBD1*00(40)	TRBJ2-5*00(215)		576|593|613|0|17||85.0;585|602|622|0|17||85.0	15|23|36|17|25||40.0	25|40|68|27|42||75.0												TGTGCCAGCAGCTTAGCACAGGGGGTTGAGACCCAGTACTTC	32								CASSLAQGVETQYF		:::::::::0:0:17:17:-3:-1:25:27:-5:42:::	TLML_20_	RNA
1856	CLONES_TRBTLML_20__4W_TCR-JV_cDNA_14_AGGCTAAC_merged_170000.txt	3742	1	2.59848e-05	TGTGCCAGCAGCTTAGGTCGTGGGGGCGGGGGAGCTTTCTTT	EEEEEEEEEEEEEEEEEEEEEEEEEEEEEEE7EEEEEEEEEE	TRBV11-2*00(248),TRBV11-3*00(216)	TRBD1*00(35)	TRBJ1-1*00(63)		522|538|559|0|16||80.0;521|537|558|0|16||80.0	18|25|36|21|28||35.0	30|40|68|32|42||50.0												TGTGCCAGCAGCTTAGGTCGTGGGGGCGGGGGAGCTTTCTTT	22								CASSLGRGGGGAFF		:::::::::0:-1:16:21:-6:1:28:32:-10:42:::	TLML_20_	RNA
1857	CLONES_TRBTLML_20__4W_TCR-JV_cDNA_14_AGGCTAAC_merged_170000.txt	3743	1	2.59848e-05	TGTGCCAGCAGCTTAGGTGGCGGCCCCTACGAGCAGTACTTC	EEEEEEEEEEEEEEEEEEEEEEEEEEEEEEEEEEEEEEEEEE	TRBV7-8*00(515)		TRBJ2-7*00(225)		567|583|604|0|16||80.0		22|39|67|25|42||85.0												TGTGCCAGCAGCTTAGGTGGCGGCCCCTACGAGCAGTACTTC	36								CASSLGGGPYEQYF		:::::::::0:-1:16:::::25:-2:42:::	TLML_20_	RNA
1858	CLONES_TRBTLML_20__4W_TCR-JV_cDNA_14_AGGCTAAC_merged_170000.txt	3744	1	2.59848e-05	TGTGCCAGCAGCTTAGGTGGAAGCGGAAACACCATATATTTT	EEAEEEEEEEEEEEEEEEEEEEEEEEEEEEEEEEEEEEEEEE	TRBV7-2*00(480)		TRBJ1-3*00(230)		580|596|617|0|16||80.0		24|42|70|24|42||90.0												TGTGCCAGCAGCTTAGGTGGAAGCGGAAACACCATATATTTT	32								CASSLGGSGNTIYF		:::::::::0:-1:16:::::24:-4:42:::	TLML_20_	RNA
1859	CLONES_TRBTLML_20__4W_TCR-JV_cDNA_14_AGGCTAAC_merged_170000.txt	3745	1	2.59848e-05	TGTGCCAGCAGCTTAGGCGGGAGGTCAGATACGCAGTATTTT	EEEAEEEEEEEEEEAAEEEEAEEE6EEE6EEEEEEEEEAEAA	TRBV7-2*00(790)	TRBD2*00(40)	TRBJ2-3*00(165)		580|596|617|0|16||80.0	23|31|48|16|24||40.0	24|41|69|25|42||85.0												TGTGCCAGCAGCTTAGGCGGGAGGTCAGATACGCAGTATTTT	21								CASSLGGRSDTQYF		:::::::::0:-1:16:16:-7:-1:24:25:-4:42:::	TLML_20_	RNA
1860	CLONES_TRBTLML_20__4W_TCR-JV_cDNA_14_AGGCTAAC_merged_170000.txt	3746	1	2.59848e-05	TGTGCCAGCAGCTTAGGGCTGTTGAACACTGAAGCTTTCTTT	EEEEEEEEEEEEEEEEEEEEEEEEEEEEEEEEEEEEEEEEEE	TRBV11-2*00(114),TRBV11-3*00(114),TRBV11-1*00(102)		TRBJ1-1*00(240)		522|538|559|0|16||80.0;521|537|558|0|16||80.0;531|551|568|0|20|SC547G|84.0		20|40|68|22|42||100.0												TGTGCCAGCAGCTTAGGGCTGTTGAACACTGAAGCTTTCTTT	36								CASSLGLLNTEAFF		:::::::::0:-1:16:::::22:0:42:::	TLML_20_	RNA
1861	CLONES_TRBTLML_20__4W_TCR-JV_cDNA_14_AGGCTAAC_merged_170000.txt	3747	1	2.59848e-05	TGTGCCAGCAGCTTAGGGGGCCCGAACACTGAAGCTTTCTTT	EEEAEEEEEAEAEEEAAEEEEEAEEEAEEEEEEEEEEEEEEE	TRBV11-1*00(479),TRBV11-3*00(463),TRBV11-2*00(431)	TRBD2*00(30)	TRBJ1-1*00(73)		531|547|568|0|16||80.0;521|537|558|0|16||80.0;522|538|559|0|16||80.0	29|35|48|17|23||30.0	21|40|68|23|42||95.0												TGTGCCAGCAGCTTAGGGGGCCCGAACACTGAAGCTTTCTTT	32								CASSLGGPNTEAFF		:::::::::0:-1:16:17:-13:3:23:23:-1:42:::	TLML_20_	RNA
1862	CLONES_TRBTLML_20__4W_TCR-JV_cDNA_14_AGGCTAAC_merged_170000.txt	3748	1	2.59848e-05	TGTGCCAGCAGCTTAGGAGGGAAAGGGGATACGCAGTATTTT	EEEEEEEEEEEEEEEEEEEEEEEEEEEEEEEEEEEEEEEEEE	TRBV7-2*00(565)	TRBD1*00(29),TRBD2*00(25)	TRBJ2-3*00(215)		580|596|617|0|16||80.0	12|21|36|18|27|SC16A|29.0;27|32|48|16|21||25.0	26|41|69|27|42||75.0												TGTGCCAGCAGCTTAGGAGGGAAAGGGGATACGCAGTATTTT	36								CASSLGGKGDTQYF		:::::::::0:-1:16:18:0:-3:27:27:-6:42:::	TLML_20_	RNA
1863	CLONES_TRBTLML_20__4W_TCR-JV_cDNA_14_AGGCTAAC_merged_170000.txt	3749	1	2.59848e-05	TGTGCCAGCAGCTTAGACGGCCCGATAAAGACCCAGTACTTC	EEEEEEEEEEEEEEEEEEEEEEEEEAEEEEAEEEEEEEEEEE	TRBV7-9*00(790)	TRBD2*00(25)	TRBJ2-5*00(210)		556|572|593|0|16||80.0	30|35|48|18|23||25.0	26|40|68|28|42||70.0												TGTGCCAGCAGCTTAGACGGCCCGATAAAGACCCAGTACTTC	32								CASSLDGPIKTQYF		:::::::::0:-1:16:18:-14:3:23:28:-6:42:::	TLML_20_	RNA
1864	CLONES_TRBTLML_20__4W_TCR-JV_cDNA_14_AGGCTAAC_merged_170000.txt	3750	1	2.59848e-05	TGTGCCAGCAGCTTAGAGTTAGCCAAAAACATTCAGTACTTC	EEEEEEEEEEEEEEEEEEEEEEEEEEAEEEEEEEEEEEEEEE	TRBV7-2*00(300),TRBV7-8*00(268)		TRBJ2-4*00(255)		580|596|617|0|16||80.0;567|583|604|0|16||80.0		19|42|70|19|42||115.0												TGTGCCAGCAGCTTAGAGTTAGCCAAAAACATTCAGTACTTC	32								CASSLELAKNIQYF		:::::::::0:-1:16:::::19:1:42:::	TLML_20_	RNA
1865	CLONES_TRBTLML_20__4W_TCR-JV_cDNA_14_AGGCTAAC_merged_170000.txt	3751	1	2.59848e-05	TGTGCCAGCAGCTTAGAACAGGGGTCCTACGAGCAGTACTTC	EEEEEEEEEEEEEEEEEEEEEEEEEEEEEEEEEEAEEEEEEE	TRBV7-2*00(300)	TRBD1*00(35)	TRBJ2-7*00(230)		580|596|617|0|16||80.0	15|22|36|17|24||35.0	21|39|67|24|42||90.0												TGTGCCAGCAGCTTAGAACAGGGGTCCTACGAGCAGTACTTC	32								CASSLEQGSYEQYF		:::::::::0:-1:16:17:-3:-2:24:24:-1:42:::	TLML_20_	RNA
1866	CLONES_TRBTLML_20__4W_TCR-JV_cDNA_14_AGGCTAAC_merged_170000.txt	3752	1	2.59848e-05	TGTGCCAGCAGCTTAAGCCAGGGGAGCGGTGGCTACACCTTC	EEEEEEEEEEEEEEEEEEEEEEEEEEEEEEEEEEEEEEEEEE	TRBV5-4*00(97),TRBV5-5*00(97),TRBV5-8*00(97),TRBV4-2*00(87)	TRBD1*00(30)	TRBJ1-2*00(205)		549|563|585|0|14||70.0;549|563|585|0|14||70.0;551|565|587|0|14||70.0;537|549|574|0|12||60.0	16|22|36|18|24||30.0	27|40|68|29|42||65.0												TGTGCCAGCAGCTTAAGCCAGGGGAGCGGTGGCTACACCTTC	36								CASSLSQGSGGYTF		:::::::::0:-2:14:18:-4:-2:24:29:-7:42:::	TLML_20_	RNA
1867	CLONES_TRBTLML_20__4W_TCR-JV_cDNA_14_AGGCTAAC_merged_170000.txt	3753	1	2.59848e-05	TGTGCCAGCAGCTTAAGACAGGGGCCAGAGACCCAGTACTTC	EEEEEEEEEEEEEEEEEEEEEEEEEEEEEEEEEEEEEEEEEE	TRBV11-3*00(180),TRBV7-3*00(169)	TRBD1*00(40)	TRBJ2-5*00(220)		521|536|558|0|15||75.0;540|556|577|0|16||80.0	14|22|36|16|24||40.0	24|40|68|26|42||80.0												TGTGCCAGCAGCTTAAGACAGGGGCCAGAGACCCAGTACTTC	36								CASSLRQGPETQYF		:::::::::0:-2:15:16:-2:-2:24:26:-4:42:::	TLML_20_	RNA
1868	CLONES_TRBTLML_20__4W_TCR-JV_cDNA_14_AGGCTAAC_merged_170000.txt	3754	1	2.59848e-05	TGTGCCAGCAGCTCCCTCGACAGGGGGGACGAGCAGTACTTC	EEEEEEEEENNNNNNNNNNNNNNNNNNNNNNNNEEEEEEAEE	TRBV13*00(1150)	TRBD1*00(45)	TRBJ2-7*00(210)		567|580|604|0|13||65.0	14|23|36|18|27||45.0	25|39|67|28|42||70.0												TGTGCCAGCAGCTCCCTCGACAGGGGGGACGAGCAGTACTTC	32								CASSSLDRGDEQYF		:::::::::0:-4:13:18:-2:-1:27:28:-5:42:::	TLML_20_	RNA
1869	CLONES_TRBTLML_20__4W_TCR-JV_cDNA_14_AGGCTAAC_merged_170000.txt	3755	1	2.59848e-05	TGTGCCAGCAGCTCCCCCGGGACAGATTACGAGCAGTACTTC	EEEEEEEEEAEEEEAEEEEEEEEEEEEEEEEEEEEEEEEEEE	TRBV11-2*00(155),TRBV11-3*00(155),TRBV7-2*00(155),TRBV7-3*00(139),TRBV7-8*00(139)	TRBD1*00(50)	TRBJ2-7*00(215)		522|535|559|0|13||65.0;521|534|558|0|13||65.0;580|593|617|0|13||65.0;540|553|577|0|13||65.0;567|580|604|0|13||65.0	9|19|36|15|25||50.0	24|39|67|27|42||75.0												TGTGCCAGCAGCTCCCCCGGGACAGATTACGAGCAGTACTTC	32								CASSSPGTDYEQYF		:::::::::0:-4:13:15:3:-5:25:27:-4:42:::	TLML_20_	RNA
1870	CLONES_TRBTLML_20__4W_TCR-JV_cDNA_14_AGGCTAAC_merged_170000.txt	3756	1	2.59848e-05	TGTGCCAGCAGCTCCCGGGGAGCTCCGCCGGAGCAGTACTTC	EEEEEEEEEEEEEEEEEEEEEEEEEEEEEEEEEEEEEEEEEE	TRBV12-1*00(255)	TRBD1*00(25),TRBD2*00(25)	TRBJ2-7*00(202)		526|539|563|0|13||65.0	9|14|36|13|18||25.0;13|18|48|13|18||25.0	16|39|67|18|42|ST24GSA25CI28G|62.0												TGTGCCAGCAGCTCCCGGGGAGCTCCGCCGGAGCAGTACTTC	36								CASSSRGAPPEQYF		:::::::::0:-4:13:13:3:-10:18:18:4:42:::	TLML_20_	RNA
1871	CLONES_TRBTLML_20__4W_TCR-JV_cDNA_14_AGGCTAAC_merged_170000.txt	3757	1	2.59848e-05	TGTGCCAGCAGCTCCCGGGACCAGAATACTGAAGCTTTCTTT	AEEEEEEEEEEEEEEEEEEEEEEEEEEEEEEEEEEEEEEEEA	TRBV11-2*00(1040)	TRBD1*00(40),TRBD2*00(40)	TRBJ1-1*00(99)		522|535|559|0|13||65.0	9|17|36|13|21||40.0;13|21|48|13|21||40.0	21|40|68|23|42|SC24T|79.0												TGTGCCAGCAGCTCCCGGGACCAGAATACTGAAGCTTTCTTT	32								CASSSRDQNTEAFF		:::::::::0:-4:13:13:3:-7:21:23:-1:42:::	TLML_20_	RNA
1872	CLONES_TRBTLML_20__4W_TCR-JV_cDNA_14_AGGCTAAC_merged_170000.txt	3758	1	2.59848e-05	TGTGCCAGCAGCTCCCATAGCGGCTCGGATACGCAGTATTTT	EEEEEEEEEEEAEEEEEEEEEEAEEEEEEEEEEEEEAEEEEE	TRBV7-8*00(1130)	TRBD2*00(30)	TRBJ2-3*00(215)		567|580|604|0|13||65.0	21|27|48|17|23||30.0	26|41|69|27|42||75.0												TGTGCCAGCAGCTCCCATAGCGGCTCGGATACGCAGTATTTT	32								CASSSHSGSDTQYF		:::::::::0:-4:13:17:-5:-5:23:27:-6:42:::	TLML_20_	RNA
1873	CLONES_TRBTLML_20__4W_TCR-JV_cDNA_14_AGGCTAAC_merged_170000.txt	3759	1	2.59848e-05	TGTGCCAGCAGCTCCGAACAGGGTTACTATGGCTACACCTTC	EEEEEE<EEEEEEEEEEEEEEEEEEEEEEEEEEEEEEEEEEE	TRBV5-4*00(535),TRBV5-8*00(487)	TRBD1*00(30)	TRBJ1-2*00(225)		549|562|585|0|13||65.0;551|564|587|0|13||65.0	15|21|36|17|23||30.0	23|40|68|25|42||85.0												TGTGCCAGCAGCTCCGAACAGGGTTACTATGGCTACACCTTC	27								CASSSEQGYYGYTF		:::::::::0:-3:13:17:-3:-3:23:25:-3:42:::	TLML_20_	RNA
1874	CLONES_TRBTLML_20__4W_TCR-JV_cDNA_14_AGGCTAAC_merged_170000.txt	3760	1	2.59848e-05	TGTGCCAGCAGCTCGGGACTCGTACGAGAGACCCAGTACTTC	EEEEEEEEEEEEEEEEEEEEEEEEEEEEEEEEAEEEEEEEEE	TRBV7-6*00(495),TRBV7-7*00(463)	TRBD2*00(35),TRBD1*00(30)	TRBJ2-5*00(220)		576|589|613|0|13||65.0;585|598|622|0|13||65.0	15|22|48|13|20||35.0;11|17|36|13|19||30.0	24|40|68|26|42||80.0												TGTGCCAGCAGCTCGGGACTCGTACGAGAGACCCAGTACTTC	32								CASSSGLVRETQYF		:::::::::0:-4:13:13:1:-10:20:26:-4:42:::	TLML_20_	RNA
1875	CLONES_TRBTLML_20__4W_TCR-JV_cDNA_14_AGGCTAAC_merged_170000.txt	3761	1	2.59848e-05	TGTGCCAGCAGCTCATGGGGGCCTAACTATGGCTACACCTTC	EEEEEEEEEEEEAAEEEEEEEEEAEEEEEEAEEEEEEEEEEE	TRBV7-2*00(619)	TRBD1*00(30)	TRBJ1-2*00(224)		580|593|617|0|13||65.0	18|24|36|16|22||30.0	20|40|68|22|42||100.0												TGTGCCAGCAGCTCATGGGGGCCTAACTATGGCTACACCTTC	32								CASSSWGPNYGYTF		:::::::::0:-4:13:16:-6:0:22:22:0:42:::	TLML_20_	RNA
1876	CLONES_TRBTLML_20__4W_TCR-JV_cDNA_14_AGGCTAAC_merged_170000.txt	3762	1	2.59848e-05	TGTGCCAGCAGCTCACGGTTGTCGGGATCACCCCTCCACTTT	EEEEEEEEEEEEEEEEEEEEEEEEEEAEEEEEEEEEEEEEEE	TRBV5-6*00(170),TRBV5-7*00(170),TRBV5-5*00(154)	TRBD1*00(25),TRBD2*00(25)	TRBJ1-6*00(199)		550|563|586|0|13||65.0;551|564|587|0|13||65.0;549|562|585|0|13||65.0	11|16|36|22|27||25.0;15|20|48|22|27||25.0	30|45|73|27|42||75.0												TGTGCCAGCAGCTCACGGTTGTCGGGATCACCCCTCCACTTT	32								CASSSRLSGSPLHF		:::::::::0:-3:13:22:1:-8:27:27:-10:42:::	TLML_20_	RNA
1877	CLONES_TRBTLML_20__4W_TCR-JV_cDNA_14_AGGCTAAC_merged_170000.txt	3763	1	2.59848e-05	TGTGCCAGCAGCTCACAGGGACCCCAAGAGACCCAGTACTTC	EEEEEEEEEEEEEEEEEEEAEEEEEEEEEEEEEEEEEEEEEE	TRBV7-2*00(354)	TRBD1*00(30)	TRBJ2-5*00(235)		580|593|617|0|13||65.0	15|21|36|14|20||30.0	21|40|68|23|42||95.0												TGTGCCAGCAGCTCACAGGGACCCCAAGAGACCCAGTACTTC	32								CASSSQGPQETQYF		:::::::::0:-4:13:14:-3:-3:20:23:-1:42:::	TLML_20_	RNA
1878	CLONES_TRBTLML_20__4W_TCR-JV_cDNA_14_AGGCTAAC_merged_170000.txt	3764	1	2.59848e-05	TGTGCCAGCAGCTCAGGGGTGTTCACCGGGGAGCTGTTTTTT	AEEEEEEEEEEEEEEEEEEEEEEEEEEEEEEEEEEEEEEEEE	TRBV7-1*00(100)		TRBJ2-2*00(235)		572|588|609|0|16||80.0		24|43|71|23|42||95.0												TGTGCCAGCAGCTCAGGGGTGTTCACCGGGGAGCTGTTTTTT	32								CASSSGVFTGELFF		:::::::::0:-1:16:::::23:-4:42:::	TLML_20_	RNA
1879	CLONES_TRBTLML_20__4W_TCR-JV_cDNA_14_AGGCTAAC_merged_170000.txt	3765	1	2.59848e-05	TGTGCCAGCAGCTCAAGGACAGGGTTGTCTGAAGCTTTCTTT	EEEEEEEEEEEEEEEEEEEEEEEEEEEEEEEEEEAEEEEEEE	TRBV5-6*00(555),TRBV5-7*00(507),TRBV5-5*00(491)	TRBD1*00(40)	TRBJ1-1*00(210)		550|563|586|0|13||65.0;551|564|587|0|13||65.0;549|562|585|0|13||65.0	13|21|36|16|24||40.0	26|40|68|28|42||70.0												TGTGCCAGCAGCTCAAGGACAGGGTTGTCTGAAGCTTTCTTT	32								CASSSRTGLSEAFF		:::::::::0:-3:13:16:-1:-3:24:28:-6:42:::	TLML_20_	RNA
1880	CLONES_TRBTLML_20__4W_TCR-JV_cDNA_14_AGGCTAAC_merged_170000.txt	3766	1	2.59848e-05	TGTGCCAGCAGCTGGCGAACTCTAGGGGAGACCCAGTACTTC	EEEEEEEEEEEEEEEEEEEEEEEEEEEEEEEEEEEEEEEEEE	TRBV7-2*00(285),TRBV7-8*00(253)		TRBJ2-5*00(215)		580|593|617|0|13||65.0;567|580|604|0|13||65.0		25|40|68|27|42||75.0												TGTGCCAGCAGCTGGCGAACTCTAGGGGAGACCCAGTACTTC	36								CASSWRTLGETQYF		:::::::::0:-4:13:::::27:-5:42:::	TLML_20_	RNA
1882	CLONES_TRBTLML_20__4W_TCR-JV_cDNA_14_AGGCTAAC_merged_170000.txt	3768	1	2.59848e-05	TGTGCCAGCAGCTACGGTGGATACACAGATACGCAGTATTTT	EEEEEEEEEEEEEEEEEEEEEEEEEEEEEEEEEEEEEEEEEE	TRBV7-3*00(580)		TRBJ2-3*00(200)		540|553|577|0|13||65.0		22|41|69|23|42||95.0												TGTGCCAGCAGCTACGGTGGATACACAGATACGCAGTATTTT	36								CASSYGGYTDTQYF		:::::::::0:-4:13:::::23:-2:42:::	TLML_20_	RNA
1883	CLONES_TRBTLML_20__4W_TCR-JV_cDNA_14_AGGCTAAC_merged_170000.txt	3769	1	2.59848e-05	TGTGCCAGCAGCCTTCAATTTGGCACAGATACGCAGTATTTT	AE<EEEAEEEEEEEEEEEEEEEAEEEEEEEEEEEEEEEEEEE	TRBV11-2*00(289),TRBV11-3*00(257)		TRBJ2-3*00(240)		522|534|559|0|12||60.0;521|533|558|0|12||60.0		21|41|69|22|42||100.0												TGTGCCAGCAGCCTTCAATTTGGCACAGATACGCAGTATTTT	27								CASSLQFGTDTQYF		:::::::::0:-5:12:::::22:-1:42:::	TLML_20_	RNA
1884	CLONES_TRBTLML_20__4W_TCR-JV_cDNA_14_AGGCTAAC_merged_170000.txt	3770	1	2.59848e-05	TGTGCCAGCAGCCTCAGGGACACTAACTATGGCTACACCTTC	EEEEEEEEEEEEEEEEEEEEEEEEEEEEEEEEEEEEEEEAAA	TRBV27*00(745)	TRBD1*00(30)	TRBJ1-2*00(110)		556|567|593|0|11||55.0	12|18|36|16|22||30.0	20|40|68|22|42||100.0												TGTGCCAGCAGCCTCAGGGACACTAACTATGGCTACACCTTC	32								CASSLRDTNYGYTF		:::::::::0:-6:11:16:0:-6:22:22:0:42:::	TLML_20_	RNA
1885	CLONES_TRBTLML_20__4W_TCR-JV_cDNA_14_AGGCTAAC_merged_170000.txt	3771	1	2.59848e-05	TGTGCCAGCAGCCTGGTCGGTCGTAACGGGGAGCTGTTTTTT	EEEEEEEEEEEEEEEEEEEEEEEEEEEEEEEEEEEEEEEEEE	TRBV11-2*00(320),TRBV11-3*00(288)		TRBJ2-2*00(220)		522|534|559|0|12||60.0;521|533|558|0|12||60.0		27|43|71|26|42||80.0												TGTGCCAGCAGCCTGGTCGGTCGTAACGGGGAGCTGTTTTTT	36								CASSLVGRNGELFF		:::::::::0:-5:12:::::26:-7:42:::	TLML_20_	RNA
1886	CLONES_TRBTLML_20__4W_TCR-JV_cDNA_14_AGGCTAAC_merged_170000.txt	3772	1	2.59848e-05	TGTGCCAGCAGCCTAGGTGGACAGGGCTACGAGCAGTACTTC	EEEEAAEEAE<EAEEEEEEEEEEEEEEEEEEEEEAEEEEEEE	TRBV3-1*00(215),TRBV3-2*00(215)	TRBD1*00(40)	TRBJ2-7*00(220)		543|556|580|0|13||65.0;543|556|580|0|13||65.0	13|21|36|18|26||40.0	23|39|67|26|42||80.0												TGTGCCAGCAGCCTAGGTGGACAGGGCTACGAGCAGTACTTC	27								CASSLGGQGYEQYF		:::::::::0:-4:13:18:-1:-3:26:26:-3:42:::	TLML_20_	RNA
1887	CLONES_TRBTLML_20__4W_TCR-JV_cDNA_14_AGGCTAAC_merged_170000.txt	3773	1	2.59848e-05	TGTGCCAGCAGCCCTACCTATCAGGAGTACGAGCAGTACTTC	EEEAAAEAEEEEEAEAEEEEEEAEEEEEEEEEEEEEEEAEE<	TRBV9*00(435)		TRBJ2-7*00(215)		559|571|595|0|12||60.0		24|39|67|27|42||75.0												TGTGCCAGCAGCCCTACCTATCAGGAGTACGAGCAGTACTTC	27								CASSPTYQEYEQYF		:::::::::0:-4:12:::::27:-4:42:::	TLML_20_	RNA
1888	CLONES_TRBTLML_20__4W_TCR-JV_cDNA_14_AGGCTAAC_merged_170000.txt	3774	1	2.59848e-05	TGTGCCAGCAGCCCTACCGGGACCGATTACGAGCAGTACTTC	EEEEEEEEEEEEEEEEEEEEEEEEEEEEEEEEEEEEEEEEEE	TRBV7-6*00(165),TRBV7-7*00(149)	TRBD1*00(35),TRBD2*00(35)	TRBJ2-7*00(215)		576|588|613|0|12||60.0;585|597|622|0|12||60.0	10|17|36|16|23||35.0;14|21|48|16|23||35.0	24|39|67|27|42||75.0												TGTGCCAGCAGCCCTACCGGGACCGATTACGAGCAGTACTTC	36								CASSPTGTDYEQYF		:::::::::0:-5:12:16:2:-7:23:27:-4:42:::	TLML_20_	RNA
1889	CLONES_TRBTLML_20__4W_TCR-JV_cDNA_14_AGGCTAAC_merged_170000.txt	3775	1	2.59848e-05	TGTGCCAGCAGCCCCTTGCGACAGGGTTTTGAGCAGTTCTTC	EEEEEEEEEEEEEEEEEEEEEEEEEEEEEEEEEEEEEEEEEE	TRBV6-1*00(460)	TRBD1*00(35)	TRBJ2-1*00(205)		516|527|553|0|11||55.0	14|21|36|19|26||35.0	29|42|70|29|42||65.0												TGTGCCAGCAGCCCCTTGCGACAGGGTTTTGAGCAGTTCTTC	36								CASSPLRQGFEQFF		:::::::::0:-6:11:19:-2:-3:26:29:-9:42:::	TLML_20_	RNA
1890	CLONES_TRBTLML_20__4W_TCR-JV_cDNA_14_AGGCTAAC_merged_170000.txt	3776	1	2.59848e-05	TGTGCCAGCAGCCCCTTAGCGGGAGTAGAGACCCAGTACTTC	EEEEEEEEEEEEEEEEAEEEEEEEEEEEEEEEEEEEEEEEEA	TRBV7-9*00(1030)	TRBD2*00(45)	TRBJ2-5*00(100)		556|568|593|0|12||60.0	21|30|48|16|25||45.0	24|40|68|26|42||80.0												TGTGCCAGCAGCCCCTTAGCGGGAGTAGAGACCCAGTACTTC	32								CASSPLAGVETQYF		:::::::::0:-5:12:16:-5:-2:25:26:-4:42:::	TLML_20_	RNA
1891	CLONES_TRBTLML_20__4W_TCR-JV_cDNA_14_AGGCTAAC_merged_170000.txt	3777	1	2.59848e-05	TGTGCCAGCAGCCCCTCTGTAGCCAAAAACATTCAGTACTTC	EEEEEEEEEEEEEEEEEEEEEEEEEEEEEEEEEEEEEEEEEE	TRBV7-2*00(454)	TRBD2*00(25)	TRBJ2-4*00(255)		580|592|617|0|12||60.0	0|5|48|12|17||25.0	19|42|70|19|42||115.0												TGTGCCAGCAGCCCCTCTGTAGCCAAAAACATTCAGTACTTC	36								CASSPSVAKNIQYF		:::::::::0:-5:12:12:16:-27:17:19:1:42:::	TLML_20_	RNA
1892	CLONES_TRBTLML_20__4W_TCR-JV_cDNA_14_AGGCTAAC_merged_170000.txt	3778	1	2.59848e-05	TGTGCCAGCAGCCCCCTTGGGACACCCGGGGAGCTGTTTTTT	EEEEEEEEEEEEEEEEEEEEEEEEEEEEEEEEEEEEEEEEEE	TRBV2*00(345)	TRBD1*00(30)	TRBJ2-2*00(225)		518|529|555|0|11||55.0	1|7|36|11|17||30.0	26|43|71|25|42||85.0												TGTGCCAGCAGCCCCCTTGGGACACCCGGGGAGCTGTTTTTT	36								CASSPLGTPGELFF		:::::::::0:-6:11:11:11:-17:17:25:-6:42:::	TLML_20_	RNA
1893	CLONES_TRBTLML_20__4W_TCR-JV_cDNA_14_AGGCTAAC_merged_170000.txt	3779	1	2.59848e-05	TGTGCCAGCAGCCCCCCGTGGGGCTCCGGGGAGCTGTTTTTT	EEEEEE6EEEEAEEEEEEEEEEEEEEEEEEEEEEEEEEEEEE	TRBV11-2*00(120),TRBV11-3*00(120),TRBV7-2*00(120),TRBV7-3*00(120),TRBV7-8*00(120)	TRBD1*00(25)	TRBJ2-2*00(225)		522|534|559|0|12||60.0;521|533|558|0|12||60.0;580|592|617|0|12||60.0;540|552|577|0|12||60.0;567|579|604|0|12||60.0	1|6|36|12|17||25.0	26|43|71|25|42||85.0												TGTGCCAGCAGCCCCCCGTGGGGCTCCGGGGAGCTGTTTTTT	21								CASSPPWGSGELFF		:::::::::0:-5:12:12:11:-18:17:25:-6:42:::	TLML_20_	RNA
1894	CLONES_TRBTLML_20__4W_TCR-JV_cDNA_14_AGGCTAAC_merged_170000.txt	3780	1	2.59848e-05	TGTGCCAGCAGCCCCAGAAGTAGAGACGAAAAACTGTTTTTT	EEEEEEEEEEEEEEEEEEEEEEEEEEEEEEEEEEEEEEEEEE	TRBV7-8*00(595)		TRBJ1-4*00(150)		567|579|604|0|12||60.0		28|43|71|27|42||75.0												TGTGCCAGCAGCCCCAGAAGTAGAGACGAAAAACTGTTTTTT	36								CASSPRSRDEKLFF		:::::::::0:-5:12:::::27:-8:42:::	TLML_20_	RNA
1895	CLONES_TRBTLML_20__4W_TCR-JV_cDNA_14_AGGCTAAC_merged_170000.txt	3781	1	2.59848e-05	TGTGCCAGCAGCCCGCACTCATCCCAAGAGACCCAGTACTTC	EEEEEEEEEEEEEEEEEEEEEEEEEEEEEEEEEEEEEEEEEE	TRBV9*00(510)		TRBJ2-5*00(235)		559|571|595|0|12||60.0		21|40|68|23|42||95.0												TGTGCCAGCAGCCCGCACTCATCCCAAGAGACCCAGTACTTC	36								CASSPHSSQETQYF		:::::::::0:-4:12:::::23:-1:42:::	TLML_20_	RNA
1896	CLONES_TRBTLML_20__4W_TCR-JV_cDNA_14_AGGCTAAC_merged_170000.txt	3782	1	2.59848e-05	TGTGCCAGCAGCCCGGGCGGGGGAGTAAGTGAGCAGTTCTTC	EEEEEEEEEEEEEEEEEEEEEEEEEEEEEEEEEEEEEEEEEE	TRBV7-3*00(575)	TRBD1*00(25),TRBD2*00(25)	TRBJ2-1*00(205)		540|552|577|0|12||60.0	10|15|36|12|17||25.0;14|19|48|12|17||25.0	29|42|70|29|42||65.0												TGTGCCAGCAGCCCGGGCGGGGGAGTAAGTGAGCAGTTCTTC	36								CASSPGGGVSEQFF		:::::::::0:-5:12:12:2:-9:17:29:-9:42:::	TLML_20_	RNA
1897	CLONES_TRBTLML_20__4W_TCR-JV_cDNA_14_AGGCTAAC_merged_170000.txt	3783	1	2.59848e-05	TGTGCCAGCAGCCGCGCCAGCTCCTACAATGAGCAGTTCTTC	EEEEEEEEEEEEEEEEEEEEEEEEEEEEEEEEEEEEEEEEEE	TRBV3-1*00(290),TRBV3-2*00(290)	TRBD1*00(25)	TRBJ2-1*00(260)		543|556|580|0|13||65.0;543|556|580|0|13||65.0	22|27|36|13|18||25.0	18|42|70|18|42||120.0												TGTGCCAGCAGCCGCGCCAGCTCCTACAATGAGCAGTTCTTC	36								CASSRASSYNEQFF		:::::::::0:-4:13:13:-10:3:18:18:2:42:::	TLML_20_	RNA
1898	CLONES_TRBTLML_20__4W_TCR-JV_cDNA_14_AGGCTAAC_merged_170000.txt	3784	1	2.59848e-05	TGTGCCAGCAGCCGCGGGACAGCTGGAAACACCATATATTTT	EEEEEEEEEEEEEEEEEEEAEAEEEEEEEEEEEEEEEEAEEE	TRBV7-8*00(495)	TRBD1*00(40)	TRBJ1-3*00(240)		567|579|604|0|12||60.0	11|19|36|14|22||40.0	22|42|70|22|42||100.0												TGTGCCAGCAGCCGCGGGACAGCTGGAAACACCATATATTTT	32								CASSRGTAGNTIYF		:::::::::0:-5:12:14:1:-5:22:22:-2:42:::	TLML_20_	RNA
1899	CLONES_TRBTLML_20__4W_TCR-JV_cDNA_14_AGGCTAAC_merged_170000.txt	3785	1	2.59848e-05	TGTGCCAGCAGCCGCGATCGGACAACGTACGAGCAGTACTTC	EEEEEEEEEEEEEAEEEEEEEEEEEEEEEEEEEEEEEEEEEE	TRBV16*00(470)	TRBD1*00(25)	TRBJ2-7*00(199)		537|550|574|0|13||65.0	13|18|36|19|24||25.0	24|39|67|27|42||75.0												TGTGCCAGCAGCCGCGATCGGACAACGTACGAGCAGTACTTC	32								CASSRDRTTYEQYF		:::::::::0:-4:13:19:-1:-6:24:27:-4:42:::	TLML_20_	RNA
1900	CLONES_TRBTLML_20__4W_TCR-JV_cDNA_14_AGGCTAAC_merged_170000.txt	3786	1	2.59848e-05	TGTGCCAGCAGCCGACGGACAGGGAACTACGAGCAGTACTTC	EEEEEEEE<EEEEE<A<EEEEEEEEEEEEEEEEEEEEEEEEA	TRBV5-5*00(430),TRBV5-6*00(382)	TRBD1*00(40)	TRBJ2-7*00(220)		549|561|585|0|12||60.0;550|562|586|0|12||60.0	13|21|36|16|24||40.0	23|39|67|26|42||80.0												TGTGCCAGCAGCCGACGGACAGGGAACTACGAGCAGTACTTC	27								CASSRRTGNYEQYF		:::::::::0:-4:12:16:-1:-3:24:26:-3:42:::	TLML_20_	RNA
1901	CLONES_TRBTLML_20__4W_TCR-JV_cDNA_14_AGGCTAAC_merged_170000.txt	3787	1	2.59848e-05	TGTGCCAGCAGCCAGGGGTGGGGGAACACTGAAGCTTTCTTT	EEEEEEEEEEEEEEEEEAA<<AEEEEEEEEEEEEEEEAEEEA	TRBV28*00(815)	TRBD1*00(30)	TRBJ1-1*00(235)		564|575|601|0|11||55.0	16|22|36|12|18||30.0	21|40|68|23|42||95.0												TGTGCCAGCAGCCAGGGGTGGGGGAACACTGAAGCTTTCTTT	27								CASSQGWGNTEAFF		:::::::::0:-6:11:12:-4:-2:18:23:-1:42:::	TLML_20_	RNA
1902	CLONES_TRBTLML_20__4W_TCR-JV_cDNA_14_AGGCTAAC_merged_170000.txt	3788	1	2.59848e-05	TGTGCCAGCAGCCAGGGGATAAATGGAAACACCATATATTTT	EEEEEEEEEEEEEEEEEEEEEEEEEEEEEEEEEEEEEEEEEE	TRBV12-3*00(529),TRBV12-4*00(529)	TRBD1*00(30)	TRBJ1-3*00(205)		530|541|567|0|11||55.0;530|541|567|0|11||55.0	16|22|36|12|18||30.0	23|42|70|23|42||95.0												TGTGCCAGCAGCCAGGGGATAAATGGAAACACCATATATTTT	36								CASSQGINGNTIYF		:::::::::0:-6:11:12:-4:-2:18:23:-3:42:::	TLML_20_	RNA
1903	CLONES_TRBTLML_20__4W_TCR-JV_cDNA_14_AGGCTAAC_merged_170000.txt	3789	1	2.59848e-05	TGTGCCAGCAGCCAATTCGGCATGAACACTGAAGCTTTCTTT	EEEEEEEEEEEEEEEEEEEEEEEEEEEEEEEEEEEEEEEEEE	TRBV6-5*00(480)		TRBJ1-1*00(250)		519|530|556|0|11||55.0		18|40|68|20|42||110.0												TGTGCCAGCAGCCAATTCGGCATGAACACTGAAGCTTTCTTT	36								CASSQFGMNTEAFF		:::::::::0:-6:11:::::20:2:42:::	TLML_20_	RNA
1904	CLONES_TRBTLML_20__4W_TCR-JV_cDNA_14_AGGCTAAC_merged_170000.txt	3790	1	2.59848e-05	TGTGCCAGCAGCCAACTTGGACAGAACACTGAAGCTTTCTTT	EEEEEEEEEEEEEEEEEEEAEAEEEEEEAAAEEAEEEAEEEE	TRBV3-1*00(805)	TRBD1*00(25)	TRBJ1-1*00(235)		543|558|580|0|15||75.0	13|18|36|18|23||25.0	21|40|68|23|42||95.0												TGTGCCAGCAGCCAACTTGGACAGAACACTGAAGCTTTCTTT	32								CASSQLGQNTEAFF		:::::::::0:-2:15:18:-1:-6:23:23:-1:42:::	TLML_20_	RNA
1905	CLONES_TRBTLML_20__4W_TCR-JV_cDNA_14_AGGCTAAC_merged_170000.txt	3791	1	2.59848e-05	TGTGCCAGCAGCCAAGTTTCTACAGGGGATACGCAGTATTTT	EEEEEEEEEEEEEEEEEEEEEEEEEAEEEEEEEEEEEEEEEE	TRBV4-2*00(384),TRBV4-3*00(368)	TRBD1*00(30)	TRBJ2-3*00(215)		537|553|574|0|16||80.0;537|553|574|0|16|SC539T|64.0	15|21|36|21|27||30.0	26|41|69|27|42||75.0												TGTGCCAGCAGCCAAGTTTCTACAGGGGATACGCAGTATTTT	32								CASSQVSTGDTQYF		:::::::::0:-1:16:21:-3:-3:27:27:-6:42:::	TLML_20_	RNA
1906	CLONES_TRBTLML_20__4W_TCR-JV_cDNA_14_AGGCTAAC_merged_170000.txt	3792	1	2.59848e-05	TGTGCCAGCAGCCAAGATCTGGATAAGGAAGTTGCTTTCTTT	EAEEEEEAEEEEEEAEEEEEEEEAEEAEEEAEEEEEAEEAEE	TRBV14*00(520)		TRBJ1-1*00(185)		516|536|553|0|20||100.0		31|40|68|33|42||45.0												TGTGCCAGCAGCCAAGATCTGGATAAGGAAGTTGCTTTCTTT	32								CASSQDLDKEVAFF		:::::::::0:3:20:::::33:-11:42:::	TLML_20_	RNA
1907	CLONES_TRBTLML_20__4W_TCR-JV_cDNA_14_AGGCTAAC_merged_170000.txt	3793	1	2.59848e-05	TGTGCCAGCAGCCAAGATCGGGGTCGGGAAACCCAGCATTTT	EEEEEEEEEEEEEEEEEEEEEEEEEEEEEEEEEEEEEEEEEE	TRBV3-1*00(315),TRBV3-2*00(315)	TRBD1*00(25),TRBD2*00(25)	TRBJ1-5*00(195)		543|562|580|0|19||95.0;543|562|580|0|19||95.0	11|16|36|24|29||25.0;15|20|48|24|29||25.0	31|42|70|31|42||55.0												TGTGCCAGCAGCCAAGATCGGGGTCGGGAAACCCAGCATTTT	36								CASSQDRGRETQHF		:::::::::0:2:19:24:1:-8:29:31:-11:42:::	TLML_20_	RNA
1908	CLONES_TRBTLML_20__4W_TCR-JV_cDNA_14_AGGCTAAC_merged_170000.txt	3794	1	2.59848e-05	TGTGCCAGCAGCCAAGATCGATCGGAAGATACGCAGTATTTT	EEEEEEEAA<EEAEEEEEEAEAEEEEEEEEEEEEEEEEEEE<	TRBV3-1*00(410),TRBV3-2*00(394)		TRBJ2-3*00(220)		543|562|580|0|19||95.0;543|562|580|0|19||95.0		25|41|69|26|42||80.0												TGTGCCAGCAGCCAAGATCGATCGGAAGATACGCAGTATTTT	27								CASSQDRSEDTQYF		:::::::::0:2:19:::::26:-5:42:::	TLML_20_	RNA
1909	CLONES_TRBTLML_20__4W_TCR-JV_cDNA_14_AGGCTAAC_merged_170000.txt	3795	1	2.59848e-05	TGTGCCAGCAGCCAAGACGTCTCTGGAAACACCATATATTTT	EEEEEEEEEEEEEEEEEEEEEEEEEEEEEEEEEEEEEEEEEE	TRBV7-2*00(495)		TRBJ1-3*00(250)		580|592|617|0|12||60.0		20|42|70|20|42||110.0												TGTGCCAGCAGCCAAGACGTCTCTGGAAACACCATATATTTT	36								CASSQDVSGNTIYF		:::::::::0:-5:12:::::20:0:42:::	TLML_20_	RNA
1910	CLONES_TRBTLML_20__4W_TCR-JV_cDNA_14_AGGCTAAC_merged_170000.txt	3796	1	2.59848e-05	TGTGCCAGCAGCGTTCGACGGGGGGACAATGAGCAGTTCTTC	EEEEEEEEEEEEEEEEEAEEEEEEEEEEEEEEEEEEEEEEEE	TRBV21-1*00(90)	TRBD1*00(29)	TRBJ2-1*00(225)		544|556|581|0|12||60.0	14|23|36|16|25|SA17G|29.0	25|42|70|25|42||85.0												TGTGCCAGCAGCGTTCGACGGGGGGACAATGAGCAGTTCTTC	32								CASSVRRGDNEQFF		:::::::::0:-5:12:16:-2:-1:25:25:-5:42:::	TLML_20_	RNA
1911	CLONES_TRBTLML_20__4W_TCR-JV_cDNA_14_AGGCTAAC_merged_170000.txt	3797	1	2.59848e-05	TGTGCCAGCAGCGTCGACAGGCTGGAGGATACGCAGTATTTT	EEEEEEEEEEEEEEEEEEEEEEEEEEEEEEEEEEEEEEEEEE	TRBV9*00(505)	TRBD1*00(30)	TRBJ2-3*00(215)		559|573|595|0|14||70.0	14|20|36|15|21||30.0	26|41|69|27|42||75.0												TGTGCCAGCAGCGTCGACAGGCTGGAGGATACGCAGTATTTT	36								CASSVDRLEDTQYF		:::::::::0:-2:14:15:-2:-4:21:27:-6:42:::	TLML_20_	RNA
1912	CLONES_TRBTLML_20__4W_TCR-JV_cDNA_14_AGGCTAAC_merged_170000.txt	3798	1	2.59848e-05	TGTGCCAGCAGCGCCCTTGGGGGGAACACTGAAGCTTTCTTT	EEEEEEEEEEEEEEEEEEEEAEEEEEEEEEEEEEEEEEEEEE	TRBV7-3*00(728)	TRBD1*00(25),TRBD2*00(25)	TRBJ1-1*00(235)		540|552|577|0|12||60.0	18|23|36|18|23||25.0;31|36|48|12|17||25.0	21|40|68|23|42||95.0												TGTGCCAGCAGCGCCCTTGGGGGGAACACTGAAGCTTTCTTT	32								CASSALGGNTEAFF		:::::::::0:-5:12:18:-6:-1:23:23:-1:42:::	TLML_20_	RNA
1914	CLONES_TRBTLML_20__4W_TCR-JV_cDNA_14_AGGCTAAC_merged_170000.txt	3800	1	2.59848e-05	TGTGCCAGCAGCGCCGGGACAGGGGGCTCCGAGCAGTACTTC	EEEEEEEEEEEEEEEEEEEEEEEEEEEEEEEEEEEEEEEEEE	TRBV27*00(290)	TRBD1*00(70)	TRBJ2-7*00(205)		556|567|593|0|11||55.0	10|24|36|13|27||70.0	26|39|67|29|42||65.0												TGTGCCAGCAGCGCCGGGACAGGGGGCTCCGAGCAGTACTTC	36								CASSAGTGGSEQYF		:::::::::0:-6:11:13:2:0:27:29:-6:42:::	TLML_20_	RNA
1915	CLONES_TRBTLML_20__4W_TCR-JV_cDNA_14_AGGCTAAC_merged_170000.txt	3801	1	2.59848e-05	TGTGCCAGCAGCGCACCGGCTAGAAATCAGCCCCAGCATTTT	EEEEEEEEEEEEEEEEEEEEEEEEEEEEEEEEEEEEEEEEEE	TRBV28*00(675)		TRBJ1-5*00(199)		564|575|601|0|11||55.0		20|42|70|20|42|SC23A|94.0												TGTGCCAGCAGCGCACCGGCTAGAAATCAGCCCCAGCATTTT	36								CASSAPARNQPQHF		:::::::::0:-6:11:::::20:0:42:::	TLML_20_	RNA
1916	CLONES_TRBTLML_20__4W_TCR-JV_cDNA_14_AGGCTAAC_merged_170000.txt	3802	1	2.59848e-05	TGTGCCAGCAGCGCAGACCAGGGGCAAGAGACCCAGTACTTC	EEEEEEEEEEEEEEEEEEEEEEEEEEEEEEEEEEEEEAAAAA	TRBV9*00(710)	TRBD1*00(30)	TRBJ2-5*00(90)		559|572|595|0|13||65.0	16|22|36|18|24||30.0	22|40|68|24|42||90.0												TGTGCCAGCAGCGCAGACCAGGGGCAAGAGACCCAGTACTTC	32								CASSADQGQETQYF		:::::::::0:-3:13:18:-4:-2:24:24:-2:42:::	TLML_20_	RNA
1917	CLONES_TRBTLML_20__4W_TCR-JV_cDNA_14_AGGCTAAC_merged_170000.txt	3803	1	2.59848e-05	TGTGCCAGCAGCGGCAGGGGGAGAGGCTATGGCTACACCTTC	EEEEEEAEEEEEEEEEEEEEEEEEEEEEEEEAEEEEEEEEEE	TRBV11-3*00(310),TRBV11-1*00(294),TRBV11-2*00(278)	TRBD1*00(35)	TRBJ1-2*00(220)		521|533|558|0|12||60.0;531|543|568|0|12||60.0;522|534|559|0|12||60.0	16|23|36|14|21||35.0	24|40|68|26|42||80.0												TGTGCCAGCAGCGGCAGGGGGAGAGGCTATGGCTACACCTTC	32								CASSGRGRGYGYTF		:::::::::0:-5:12:14:-4:-1:21:26:-4:42:::	TLML_20_	RNA
1918	CLONES_TRBTLML_20__4W_TCR-JV_cDNA_14_AGGCTAAC_merged_170000.txt	3804	1	2.59848e-05	TGTGCCAGCAGCGGGGGGCTAAAGGCCTACGAGCAGTACTTC	EEEEEEEEEEEEEEEEEEEEEEEEEEEEEEEAEEEE<EEEEE	TRBV6-1*00(340)	TRBD1*00(30)	TRBJ2-7*00(225)		516|527|553|0|11||55.0	18|24|36|13|19||30.0	22|39|67|25|42||85.0												TGTGCCAGCAGCGGGGGGCTAAAGGCCTACGAGCAGTACTTC	27								CASSGGLKAYEQYF		:::::::::0:-6:11:13:-6:0:19:25:-2:42:::	TLML_20_	RNA
1919	CLONES_TRBTLML_20__4W_TCR-JV_cDNA_14_AGGCTAAC_merged_170000.txt	3805	1	2.59848e-05	TGTGCCAGCAGCGGGACAGGGGGTCGCTATGGCTACACCTTC	EEEEEEEEEEEEEEEEEEEEEE<EEEEEEEEEEEEEEEEEEE	TRBV12-3*00(390),TRBV12-4*00(390)	TRBD1*00(60)	TRBJ1-2*00(220)		530|541|567|0|11||55.0;530|541|567|0|11||55.0	11|23|36|11|23||60.0	24|40|68|26|42||80.0												TGTGCCAGCAGCGGGACAGGGGGTCGCTATGGCTACACCTTC	27								CASSGTGGRYGYTF		:::::::::0:-6:11:11:1:-1:23:26:-4:42:::	TLML_20_	RNA
1920	CLONES_TRBTLML_20__4W_TCR-JV_cDNA_14_AGGCTAAC_merged_170000.txt	3806	1	2.59848e-05	TGTGCCAGCAGCGGACTAGCGGGTTACAATGAGCAGTTCTTC	EEEEEEEEEEEEEEEEEEEEEEEEEEEEEEEEEEEEEEEEEE	TRBV6-6*00(305),TRBV6-1*00(273)	TRBD2*00(55)	TRBJ2-1*00(230)		516|527|553|0|11||55.0;516|527|553|0|11||55.0	17|28|48|12|23||55.0	24|42|70|24|42||90.0												TGTGCCAGCAGCGGACTAGCGGGTTACAATGAGCAGTTCTTC	36								CASSGLAGYNEQFF		:::::::::0:-6:11:12:-1:-4:23:24:-4:42:::	TLML_20_	RNA
1921	CLONES_TRBTLML_20__4W_TCR-JV_cDNA_14_AGGCTAAC_merged_170000.txt	3807	1	2.59848e-05	TGTGCCAGCAGCGGACAGGGGTACGGTGAAAAACTGTTTTTT	EEA<EEEAEEEEEEEEEEEEEE<EAEEEEEEEEEEEEEEEEE	TRBV28*00(340)	TRBD1*00(45)	TRBJ1-4*00(220)		564|575|601|0|11||55.0	13|22|36|12|21||45.0	27|43|71|26|42||80.0												TGTGCCAGCAGCGGACAGGGGTACGGTGAAAAACTGTTTTTT	27								CASSGQGYGEKLFF		:::::::::0:-6:11:12:-1:-2:21:26:-7:42:::	TLML_20_	RNA
1923	CLONES_TRBTLML_20__4W_TCR-JV_cDNA_14_AGGCTAAC_merged_170000.txt	3809	1	2.59848e-05	TGTGCCAGCAGCATCGGGAATACTGGAAACACCATATATTTT	EEEEEEEEEEEEEEEEEEEEEEEEEEEEEEEEEEEEEEEEEE	TRBV7-2*00(315),TRBV7-8*00(283)	TRBD1*00(25),TRBD2*00(25)	TRBJ1-3*00(240)		580|592|617|0|12||60.0;567|579|604|0|12||60.0	11|16|36|14|19||25.0;15|20|48|14|19||25.0	22|42|70|22|42||100.0												TGTGCCAGCAGCATCGGGAATACTGGAAACACCATATATTTT	36								CASSIGNTGNTIYF		:::::::::0:-5:12:14:1:-8:19:22:-2:42:::	TLML_20_	RNA
1924	CLONES_TRBTLML_20__4W_TCR-JV_cDNA_14_AGGCTAAC_merged_170000.txt	3810	1	2.59848e-05	TGTGCCAGCAGCACGGACAGGGGAGTGACTGAAGCTTTCTTT	EEEEEEEEEEEEEEEEEEEEEEEEEEEEEEEEEEEEEEEEEE	TRBV5-4*00(250),TRBV5-8*00(234)	TRBD1*00(45)	TRBJ1-1*00(215)		549|561|585|0|12||60.0;551|563|587|0|12||60.0	13|22|36|14|23||45.0	25|40|68|27|42||75.0												TGTGCCAGCAGCACGGACAGGGGAGTGACTGAAGCTTTCTTT	36								CASSTDRGVTEAFF		:::::::::0:-4:12:14:-1:-2:23:27:-5:42:::	TLML_20_	RNA
1925	CLONES_TRBTLML_20__4W_TCR-JV_cDNA_14_AGGCTAAC_merged_170000.txt	3811	1	2.59848e-05	TGTGCCAGCAGCAGACAGGGAAGTAAAGAAAAACTGTTTTTT	EEEEEEEEEEEEEEEEEAEEEEEEEEEEEEEEEEEEEEEEEE	TRBV28*00(735)	TRBD1*00(35)	TRBJ1-4*00(219)		564|575|601|0|11||55.0	14|21|36|13|20||35.0	24|43|71|23|42|ST27A|79.0												TGTGCCAGCAGCAGACAGGGAAGTAAAGAAAAACTGTTTTTT	32								CASSRQGSKEKLFF		:::::::::0:-6:11:13:-2:-3:20:23:-4:42:::	TLML_20_	RNA
1926	CLONES_TRBTLML_20__4W_TCR-JV_cDNA_14_AGGCTAAC_merged_170000.txt	3812	1	2.59848e-05	TGTGCCAGCAGCAACAACATGGACTCCTACGAGCAGTACTTC	EEEEEEAEEEEEEEEEEEEEEEEEEEEEEEEEEEEEEEEEEE	TRBV11-1*00(140),TRBV7-9*00(140),TRBV5-5*00(124),TRBV5-8*00(124),TRBV7-2*00(124)		TRBJ2-7*00(235)		531|543|568|0|12||60.0;556|568|593|0|12||60.0;549|561|585|0|12||60.0;551|563|587|0|12||60.0;580|592|617|0|12||60.0		20|39|67|23|42||95.0												TGTGCCAGCAGCAACAACATGGACTCCTACGAGCAGTACTTC	32								CASSNNMDSYEQYF		:::::::::0:-5:12:::::23:0:42:::	TLML_20_	RNA
1927	CLONES_TRBTLML_20__4W_TCR-JV_cDNA_14_AGGCTAAC_merged_170000.txt	3813	1	2.59848e-05	TGTGCCAGCAGCAAGGAGTCAACTAATGAAAAACTGTTTTTT	EEEEEEEEEEEEEEEAEEAEEEEAEEEEEEEEEEEEEEEAEE	TRBV4-2*00(740)		TRBJ1-4*00(255)		537|549|574|0|12||60.0		20|43|71|19|42||115.0												TGTGCCAGCAGCAAGGAGTCAACTAATGAAAAACTGTTTTTT	32								CASSKESTNEKLFF		:::::::::0:-5:12:::::19:0:42:::	TLML_20_	RNA
1928	CLONES_TRBTLML_20__4W_TCR-JV_cDNA_14_AGGCTAAC_merged_170000.txt	3814	1	2.59848e-05	TGTGCCAGCAGGTCCTTTGGTCTTGTCTCACCCCTCCACTTT	EEEEEEEEEEEEEEEEEEEEEEEEEEEEEEEEEEEEEEEEEE	TRBV6-1*00(145),TRBV6-4*00(145),TRBV6-5*00(145),TRBV6-6*00(145),TRBV6-9*00(129)		TRBJ1-6*00(199)		516|527|553|0|11||55.0;518|529|555|0|11||55.0;519|530|556|0|11||55.0;516|527|553|0|11||55.0;515|526|552|0|11||55.0		30|45|73|27|42||75.0												TGTGCCAGCAGGTCCTTTGGTCTTGTCTCACCCCTCCACTTT	36								CASRSFGLVSPLHF		:::::::::0:-6:11:::::27:-10:42:::	TLML_20_	RNA
1929	CLONES_TRBTLML_20__4W_TCR-JV_cDNA_14_AGGCTAAC_merged_170000.txt	3815	1	2.59848e-05	TGTGCCAGCAGGTACAGGGGAAGGGACTATGGCTACACCTTC	EEEEEEEEEEEEEEEEEEEEEEEEEEEEEEEEEEEEEEEAEE	TRBV28*00(145)	TRBD1*00(35)	TRBJ1-2*00(225)		564|575|601|0|11||55.0	15|22|36|13|20||35.0	23|40|68|25|42||85.0												TGTGCCAGCAGGTACAGGGGAAGGGACTATGGCTACACCTTC	32								CASRYRGRDYGYTF		:::::::::0:-6:11:13:-3:-2:20:25:-3:42:::	TLML_20_	RNA
1930	CLONES_TRBTLML_20__4W_TCR-JV_cDNA_14_AGGCTAAC_merged_170000.txt	3816	1	2.59848e-05	TGTGCCAGCAGGCTTGGACTAGCGCGGAATGAGCAGTTCTTC	EEEEEEEEEEEEEEEEEEEEEEEEEEEEEEEEEEEEEEEEEE	TRBV28*00(325)	TRBD2*00(45)	TRBJ2-1*00(215)		564|575|601|0|11||55.0	17|26|48|15|24||45.0	27|42|70|27|42||75.0												TGTGCCAGCAGGCTTGGACTAGCGCGGAATGAGCAGTTCTTC	36								CASRLGLARNEQFF		:::::::::0:-6:11:15:-1:-6:24:27:-7:42:::	TLML_20_	RNA
1931	CLONES_TRBTLML_20__4W_TCR-JV_cDNA_14_AGGCTAAC_merged_170000.txt	3817	1	2.59848e-05	TGTGCCAGCAGGGGACTAGCGGGAGGATACGAGCAGTACTTC	EEEEEEEEEEEEEEEEEEEEEEEEEEEEEEEEEEEEEEEEEA	TRBV2*00(275)	TRBD2*00(75)	TRBJ2-7*00(215)		518|529|555|0|11||55.0	16|31|48|11|26||75.0	24|39|67|27|42||75.0												TGTGCCAGCAGGGGACTAGCGGGAGGATACGAGCAGTACTTC	32								CASRGLAGGYEQYF		:::::::::0:-6:11:11:0:-1:26:27:-4:42:::	TLML_20_	RNA
1932	CLONES_TRBTLML_20__4W_TCR-JV_cDNA_14_AGGCTAAC_merged_170000.txt	3818	1	2.59848e-05	TGTGCCAGCAGGGATCAACAGGGATACACTGAAGCTTTCTTT	EEEEEEEEEEEEEEEEEEEEEEEEEEEEEAEEEEEEEEEEEE	TRBV2*00(730)	TRBD1*00(30)	TRBJ1-1*00(225)		518|529|555|0|11||55.0	15|21|36|17|23||30.0	23|40|68|25|42||85.0												TGTGCCAGCAGGGATCAACAGGGATACACTGAAGCTTTCTTT	32								CASRDQQGYTEAFF		:::::::::0:-6:11:17:-3:-3:23:25:-3:42:::	TLML_20_	RNA
1933	CLONES_TRBTLML_20__4W_TCR-JV_cDNA_14_AGGCTAAC_merged_170000.txt	3819	1	2.59848e-05	TGTGCCAGCAGGGATAGCGGTTGGACCGGGGAGCTGTTTTTT	EEEEEEEEEEEEEEEEEEEEEEEEEEEEEEEEEEEEAEEEEE	TRBV6-5*00(350)	TRBD2*00(30)	TRBJ2-2*00(230)		519|530|556|0|11||55.0	21|27|48|14|20||30.0	25|43|71|24|42||90.0												TGTGCCAGCAGGGATAGCGGTTGGACCGGGGAGCTGTTTTTT	32								CASRDSGWTGELFF		:::::::::0:-6:11:14:-5:-5:20:24:-5:42:::	TLML_20_	RNA
1934	CLONES_TRBTLML_20__4W_TCR-JV_cDNA_14_AGGCTAAC_merged_170000.txt	3820	1	2.59848e-05	TGTGCCAGCAGGGAGCGGGAGTTGGCGTACGAGCAGTACTTC	EEEEEEEEEEEEEEEEEEEEEEEEEEEEEEEEEEEEEEEEEE	TRBV5-6*00(280),TRBV5-5*00(264),TRBV5-7*00(264)	TRBD2*00(40)	TRBJ2-7*00(215)		550|561|586|0|11||55.0;549|560|585|0|11||55.0;551|562|587|0|11||55.0	22|30|48|13|21||40.0	24|39|67|27|42||75.0												TGTGCCAGCAGGGAGCGGGAGTTGGCGTACGAGCAGTACTTC	36								CASRERELAYEQYF		:::::::::0:-5:11:13:-6:-2:21:27:-4:42:::	TLML_20_	RNA
1935	CLONES_TRBTLML_20__4W_TCR-JV_cDNA_14_AGGCTAAC_merged_170000.txt	3821	1	2.59848e-05	TGTGCCAGCAGGGAAGACTACCGAGACAATGAGCAGTTCTTC	EEEEEEEEEEEEEEEEEEEEEEEEEEEEEEEEEEEEEEAEEE	TRBV2*00(284)		TRBJ2-1*00(225)		518|534|555|0|16|ST529G|64.0		25|42|70|25|42||85.0												TGTGCCAGCAGGGAAGACTACCGAGACAATGAGCAGTTCTTC	32								CASREDYRDNEQFF		:::::::::0:-1:16:::::25:-5:42:::	TLML_20_	RNA
1936	CLONES_TRBTLML_20__4W_TCR-JV_cDNA_14_AGGCTAAC_merged_170000.txt	3822	1	2.59848e-05	TGTGCCAGCAGGACCACAGGGGATAATTCACCCTTCCACTTT	EEEEEEEEEEEEEEEEEEEEEEEEEEEEEEEEEEEEEEEEEE	TRBV7-9*00(176)	TRBD1*00(35)	TRBJ1-6*00(208)		556|567|593|0|11||55.0	15|22|36|15|22||35.0	25|45|73|22|42|SC36T|84.0												TGTGCCAGCAGGACCACAGGGGATAATTCACCCTTCCACTTT	36								CASRTTGDNSPFHF		:::::::::0:-6:11:15:-3:-2:22:22:-5:42:::	TLML_20_	RNA
1937	CLONES_TRBTLML_20__4W_TCR-JV_cDNA_14_AGGCTAAC_merged_170000.txt	3823	1	2.59848e-05	TGTGCCAGCAGGAGTGGGCGGGGGTCCTACGAGCAGTACTTC	EEEEEEEEEEEEEEEEEEEEEEEEEEEEEEEEEEEEEEEEEE	TRBV12-3*00(550),TRBV12-4*00(550)	TRBD1*00(25),TRBD2*00(25)	TRBJ2-7*00(230)		530|541|567|0|11||55.0;530|541|567|0|11||55.0	18|23|36|19|24||25.0;23|28|48|17|22||25.0	21|39|67|24|42||90.0												TGTGCCAGCAGGAGTGGGCGGGGGTCCTACGAGCAGTACTTC	36								CASRSGRGSYEQYF		:::::::::0:-6:11:19:-6:-1:24:24:-1:42:::	TLML_20_	RNA
1938	CLONES_TRBTLML_20__4W_TCR-JV_cDNA_14_AGGCTAAC_merged_170000.txt	3824	1	2.59848e-05	TGTGCCAGCAGACCCCCCGGGGTGAACACTGAAGCTTTCTTT	EEEEEEEEEEEEEEEEEEEEEEAEEEEEEEEEEEEEEEEEEE	TRBV7-8*00(504)	TRBD1*00(30),TRBD2*00(30)	TRBJ1-1*00(205)		567|578|604|0|11||55.0	9|15|36|15|21||30.0;13|19|48|15|21||30.0	20|40|68|22|42||100.0												TGTGCCAGCAGACCCCCCGGGGTGAACACTGAAGCTTTCTTT	32								CASRPPGVNTEAFF		:::::::::0:-6:11:15:3:-9:21:22:0:42:::	TLML_20_	RNA
1939	CLONES_TRBTLML_20__4W_TCR-JV_cDNA_14_AGGCTAAC_merged_170000.txt	3825	1	2.59848e-05	TGTGCCAGCAGACCCGGGACCAGGGTCCAGCCCCAGCATTTT	EEEEAEEEEEEAEEA<EEEEEEEEEEEEEEEEEEEEEEEEEE	TRBV2*00(570)	TRBD1*00(40),TRBD2*00(40)	TRBJ1-5*00(215)		518|529|555|0|11||55.0	9|17|36|12|20||40.0;13|21|48|12|20||40.0	27|42|70|27|42||75.0												TGTGCCAGCAGACCCGGGACCAGGGTCCAGCCCCAGCATTTT	27								CASRPGTRVQPQHF		:::::::::0:-6:11:12:3:-7:20:27:-7:42:::	TLML_20_	RNA
1940	CLONES_TRBTLML_20__4W_TCR-JV_cDNA_14_AGGCTAAC_merged_170000.txt	3826	1	2.59848e-05	TGTGCCAGCAATAAGGTCGGGAGCAATCAGCCCCAGCATTTT	EEEEEEEEEEEEEEEEEEEEEEAEEEEEEEEEEEEEEEEEEE	TRBV2*00(235)		TRBJ1-5*00(245)		518|528|555|0|10||50.0		21|42|70|21|42||105.0												TGTGCCAGCAATAAGGTCGGGAGCAATCAGCCCCAGCATTTT	32								CASNKVGSNQPQHF		:::::::::0:-7:10:::::21:-1:42:::	TLML_20_	RNA
1941	CLONES_TRBTLML_20__4W_TCR-JV_cDNA_14_AGGCTAAC_merged_170000.txt	3827	1	2.59848e-05	TGTGCCAGCAACCTCCTAGAGGGGTACGCTGAAGCTTTCTTT	EEEEEEEEEEEEEEEEEEEEEEEEEEEEEEEEEEEEEEEEEE	TRBV7-9*00(430)	TRBD1*00(25),TRBD2*00(25)	TRBJ1-1*00(210)		556|566|593|0|10||50.0	17|22|36|19|24||25.0;1|6|48|11|16||25.0	26|40|68|28|42||70.0												TGTGCCAGCAACCTCCTAGAGGGGTACGCTGAAGCTTTCTTT	36								CASNLLEGYAEAFF		:::::::::0:-7:10:19:-5:-2:24:28:-6:42:::	TLML_20_	RNA
1942	CLONES_TRBTLML_20__4W_TCR-JV_cDNA_14_AGGCTAAC_merged_170000.txt	3828	1	2.59848e-05	TGTGCCAGCAACCTCCATGGGGGAGATGAGACCCAGTACTTC	EEEEEAEEEEEEEEEEEEEEEEEEEEEEEEEEEEEEEEEEEE	TRBV6-2*00(215),TRBV6-3*00(215),TRBV6-1*00(199),TRBV6-5*00(199)	TRBD1*00(25),TRBD2*00(25)	TRBJ2-5*00(215)		516|526|553|0|10||50.0;516|526|553|0|10||50.0;516|526|553|0|10||50.0;519|529|556|0|10||50.0	18|23|36|18|23||25.0;1|6|48|11|16||25.0	25|40|68|27|42||75.0												TGTGCCAGCAACCTCCATGGGGGAGATGAGACCCAGTACTTC	32								CASNLHGGDETQYF		:::::::::0:-7:10:18:-6:-1:23:27:-5:42:::	TLML_20_	RNA
1943	CLONES_TRBTLML_20__4W_TCR-JV_cDNA_14_AGGCTAAC_merged_170000.txt	3829	1	2.59848e-05	TGTGCCAGCAACCTACTAGAGAACACAGGGGAGCTGTTTTTT	EEEEEEEEEEEEEEEEEEEEEEEEEEEEEEEEEEEEEEEEEE	TRBV6-2*00(195),TRBV6-3*00(195),TRBV6-1*00(179),TRBV6-5*00(179),TRBV6-6*00(179)	TRBD2*00(25)	TRBJ2-2*00(234)		516|526|553|0|10||50.0;516|526|553|0|10||50.0;516|526|553|0|10||50.0;519|529|556|0|10||50.0;516|526|553|0|10||50.0	19|24|48|14|19||25.0	21|43|71|20|42|SC27A|94.0												TGTGCCAGCAACCTACTAGAGAACACAGGGGAGCTGTTTTTT	36								CASNLLENTGELFF		:::::::::0:-7:10:14:-3:-8:19:20:-1:42:::	TLML_20_	RNA
1944	CLONES_TRBTLML_20__4W_TCR-JV_cDNA_14_AGGCTAAC_merged_170000.txt	3830	1	2.59848e-05	TGTGCCAGCAACCCAGCGGGCCAGCACAATGAGCAGTTCTTC	EEEEEEEEEEEEEEEEEEEEEEEEEEEEEEEEEEEEEEEEEE	TRBV7-9*00(500)	TRBD2*00(30)	TRBJ2-1*00(225)		556|566|593|0|10||50.0	22|28|48|14|20||30.0	25|42|70|25|42||85.0												TGTGCCAGCAACCCAGCGGGCCAGCACAATGAGCAGTTCTTC	36								CASNPAGQHNEQFF		:::::::::0:-7:10:14:-6:-4:20:25:-5:42:::	TLML_20_	RNA
1945	CLONES_TRBTLML_20__4W_TCR-JV_cDNA_14_AGGCTAAC_merged_170000.txt	3831	1	2.59848e-05	TGTGCCAGCAAGAGATTTTCGAACACCGGGGAGCTGTTTTTT	EEEEEEEEEEEEEEEEEEEEEEEEEEEEEEEEEEEEEEEEEE	TRBV3-1*00(545),TRBV3-2*00(497)		TRBJ2-2*00(255)		543|553|580|0|10||50.0;543|553|580|0|10||50.0		20|43|71|19|42||115.0												TGTGCCAGCAAGAGATTTTCGAACACCGGGGAGCTGTTTTTT	36								CASKRFSNTGELFF		:::::::::0:-7:10:::::19:0:42:::	TLML_20_	RNA
1946	CLONES_TRBTLML_20__4W_TCR-JV_cDNA_14_AGGCTAAC_merged_170000.txt	3832	1	2.59848e-05	TGTGCCAGCAAACCCCCGGCTACCTCCTACGAGCAGTACTTC	EEEEEEEEEEEEEEEEEEEEEEEEEEEEEEEEEEEEEEEEEE	TRBV28*00(405)	TRBD1*00(25),TRBD2*00(25)	TRBJ2-7*00(235)		564|574|601|0|10||50.0	1|6|36|12|17||25.0;13|18|48|14|19||25.0	20|39|67|23|42||95.0												TGTGCCAGCAAACCCCCGGCTACCTCCTACGAGCAGTACTTC	36								CASKPPATSYEQYF		:::::::::0:-7:10:12:11:-18:17:23:0:42:::	TLML_20_	RNA
1947	CLONES_TRBTLML_20__4W_TCR-JV_cDNA_14_AGGCTAAC_merged_170000.txt	3833	1	2.59848e-05	TGTGCCAGCAAAGGACAGGGGGGCTCCTACGAGCAGTACTTC	EEEEEEAEEEEEEEEEEEEEEEEEEEEEEEEEEEEEEEEEEE	TRBV27*00(294)	TRBD1*00(50)	TRBJ2-7*00(240)		556|566|593|0|10||50.0	13|23|36|12|22||50.0	19|39|67|22|42||100.0												TGTGCCAGCAAAGGACAGGGGGGCTCCTACGAGCAGTACTTC	32								CASKGQGGSYEQYF		:::::::::0:-7:10:12:-1:-1:22:22:1:42:::	TLML_20_	RNA
1948	CLONES_TRBTLML_20__4W_TCR-JV_cDNA_14_AGGCTAAC_merged_170000.txt	3834	1	2.59848e-05	TGTGCCAGCAAAATTAGCGGGATCGGCGGGGAGCTGTTTTTT	EEEEEEEEAEEEEEEEEEEEEEEEEEEEEEEEEEEEEEEEEE	TRBV6-5*00(360)	TRBD2*00(40)	TRBJ2-2*00(220)		519|529|556|0|10||50.0	21|29|48|14|22||40.0	27|43|71|26|42||80.0												TGTGCCAGCAAAATTAGCGGGATCGGCGGGGAGCTGTTTTTT	32								CASKISGIGGELFF		:::::::::0:-7:10:14:-5:-3:22:26:-7:42:::	TLML_20_	RNA
1949	CLONES_TRBTLML_20__4W_TCR-JV_cDNA_14_AGGCTAAC_merged_170000.txt	3906	1	2.59848e-05	TGTAGCGTACTTCCCGGGATAGCGAACACTGAAGCTTTCTTT	EEEEEEEEEEEEEEEEEEEEEEEEEEEEEEEEEEEEEEEEEE	TRBV29-1*00(1124)	TRBD1*00(40),TRBD2*00(40)	TRBJ1-1*00(235)		700|708|734|0|8|SC702T|24.0	8|16|36|11|19||40.0;12|20|48|11|19||40.0	21|40|68|23|42||95.0												TGTAGCGTACTTCCCGGGATAGCGAACACTGAAGCTTTCTTT	36								CSVLPGIANTEAFF		:::::::::0:-6:8:11:4:-8:19:23:-1:42:::	TLML_20_	RNA
1950	CLONES_TRBTLML_20__4W_TCR-JV_cDNA_14_AGGCTAAC_merged_170000.txt	3907	1	2.59848e-05	TGCTGTGCTACCGCTTCGGCGGCCTTCTATGGCTACACCTTC	EEEEEEEEEEEEEEEEEEEEEEEEEEEEEEEEEEEEEEEEEE	TRBV20-1*00(94)	TRBD2*00(25)	TRBJ1-2*00(220)		759|769|793|0|10|SA762T|34.0	5|10|48|10|15||25.0	24|40|68|26|42||80.0												TGCTGTGCTACCGCTTCGGCGGCCTTCTATGGCTACACCTTC	36								CCATASAAFYGYTF		:::::::::0:-4:10:10:11:-22:15:26:-4:42:::	TLML_20_	RNA
1951	CLONES_TRBTLML_20__4W_TCR-JV_cDNA_14_AGGCTAAC_merged_170000.txt	3916	1	2.59848e-05	TGCGCCAGCAGTGAGTGGGGGGCCCAAGAGACCCAGTACTTC	EEEEEEEEEEEEAEEEEEEEAEEEEEEEEEEEEEEEEEEEEE	TRBV10-2*00(434)	TRBD1*00(30)	TRBJ2-5*00(235)		533|549|570|0|16||80.0	18|24|36|17|23||30.0	21|40|68|23|42||95.0												TGCGCCAGCAGTGAGTGGGGGGCCCAAGAGACCCAGTACTTC	32								CASSEWGAQETQYF		:::::::::0:-1:16:17:-6:0:23:23:-1:42:::	TLML_20_	RNA
1952	CLONES_TRBTLML_20__4W_TCR-JV_cDNA_14_AGGCTAAC_merged_170000.txt	3917	1	2.59848e-05	TGCGCCAGCAGCTTCCGGACTAGTAGAGAGACCCAGTACTTC	EEEEEEAEEEEEEEEEEEEEEEEA7EEEEEEEEEAEEEEEEA	TRBV5-1*00(560)	TRBD2*00(35)	TRBJ2-5*00(220)		554|568|590|0|14||70.0	17|24|48|16|23||35.0	24|40|68|26|42||80.0												TGCGCCAGCAGCTTCCGGACTAGTAGAGAGACCCAGTACTTC	22								CASSFRTSRETQYF		:::::::::0:-2:14:16:-1:-8:23:26:-4:42:::	TLML_20_	RNA
1953	CLONES_TRBTLML_20__4W_TCR-JV_cDNA_14_AGGCTAAC_merged_170000.txt	3918	1	2.59848e-05	TGCGCCAGCAGCTTGTTAACTCGGGGGAATGAGCAGTTCTTC	EEEEEEEEEEEEEEEEEEEEEEEEEEEEEEEEEEEEEEEEEE	TRBV5-1*00(525)	TRBD1*00(25)	TRBJ2-1*00(215)		554|569|590|0|15||75.0	18|23|36|22|27||25.0	27|42|70|27|42||75.0												TGCGCCAGCAGCTTGTTAACTCGGGGGAATGAGCAGTTCTTC	36								CASSLLTRGNEQFF		:::::::::0:-1:15:22:-6:-1:27:27:-7:42:::	TLML_20_	RNA
1954	CLONES_TRBTLML_20__4W_TCR-JV_cDNA_14_AGGCTAAC_merged_170000.txt	3919	1	2.59848e-05	TGCGCCAGCAGCTTGTGGGGGTCCCAAGAGACCCAGTACTTC	EEEEEEEEEEEEEEEEEEEEEAEEEEEEEEEEEEEEEEEEEE	TRBV5-1*00(517)		TRBJ2-5*00(115)		554|569|590|0|15||75.0		17|40|68|19|42|SA20C|99.0												TGCGCCAGCAGCTTGTGGGGGTCCCAAGAGACCCAGTACTTC	32								CASSLWGSQETQYF		:::::::::0:-1:15:::::19:3:42:::	TLML_20_	RNA
1955	CLONES_TRBTLML_20__4W_TCR-JV_cDNA_14_AGGCTAAC_merged_170000.txt	3920	1	2.59848e-05	TGCGCCAGCAGCTTGGTGCCGGGGGCCTACGAGCAGTACTTC	EEEEEEEEEEEEEEEEEEEEEEEEEEEEEEEEEEEEEEEEEE	TRBV5-1*00(195)	TRBD1*00(25),TRBD2*00(25)	TRBJ2-7*00(225)		554|570|590|0|16||80.0	10|15|36|18|23||25.0;14|19|48|18|23||25.0	22|39|67|25|42||85.0												TGCGCCAGCAGCTTGGTGCCGGGGGCCTACGAGCAGTACTTC	36								CASSLVPGAYEQYF		:::::::::0:0:16:18:2:-9:23:25:-2:42:::	TLML_20_	RNA
1956	CLONES_TRBTLML_20__4W_TCR-JV_cDNA_14_AGGCTAAC_merged_170000.txt	3921	1	2.59848e-05	TGCGCCAGCAGCTTGGTAGCAGGTTACTACGAGCAGTACTTC	EEEEEEEEEEEEEEEEEEEEEEEEEEEEEEEEEEEEEEEEEE	TRBV5-1*00(385)		TRBJ2-7*00(220)		554|570|590|0|16||80.0		23|39|67|26|42||80.0												TGCGCCAGCAGCTTGGTAGCAGGTTACTACGAGCAGTACTTC	36								CASSLVAGYYEQYF		:::::::::0:0:16:::::26:-3:42:::	TLML_20_	RNA
1957	CLONES_TRBTLML_20__4W_TCR-JV_cDNA_14_AGGCTAAC_merged_170000.txt	3922	1	2.59848e-05	TGCGCCAGCAGCTTGGCCCAGGGCGACACTGAGCTGTTTTTT	EEEEEEEEEEEEEEEEEEEEEEEEEEEEEEEEEEEEEEEEEE	TRBV5-1*00(820)	TRBD1*00(25),TRBD2*00(25)	TRBJ2-2*00(95)		554|572|590|0|18||90.0	16|21|36|18|23||25.0;28|33|48|19|24||25.0	31|43|71|30|42||60.0												TGCGCCAGCAGCTTGGCCCAGGGCGACACTGAGCTGTTTTTT	36								CASSLAQGDTELFF		:::::::::0:2:18:18:-4:-3:23:30:-11:42:::	TLML_20_	RNA
1958	CLONES_TRBTLML_20__4W_TCR-JV_cDNA_14_AGGCTAAC_merged_170000.txt	3923	1	2.59848e-05	TGCGCCAGCAGCTTGGCGGCAGGGTACTCCGAGCAGTACTTC	EEEEEEEEEEEEEEEEEEEEEEEEEEEEEEEEEEEEEEEEEE	TRBV5-1*00(575)	TRBD1*00(25)	TRBJ2-7*00(205)		554|571|590|0|17||85.0	16|21|36|19|24||25.0	26|39|67|29|42||65.0												TGCGCCAGCAGCTTGGCGGCAGGGTACTCCGAGCAGTACTTC	36								CASSLAAGYSEQYF		:::::::::0:1:17:19:-4:-3:24:29:-6:42:::	TLML_20_	RNA
1959	CLONES_TRBTLML_20__4W_TCR-JV_cDNA_14_AGGCTAAC_merged_170000.txt	3924	1	2.59848e-05	TGCGCCAGCAGCTTGACAGGGGGCGTTGGTGAAGCTTTCTTT	EEEEEEEEEEEEEEEEEEEEEEEEEEEEEEEEEEEEEEEEEE	TRBV5-1*00(145)	TRBD1*00(50)	TRBJ1-1*00(205)		554|569|590|0|15||75.0	15|25|36|15|25||50.0	27|40|68|29|42||65.0												TGCGCCAGCAGCTTGACAGGGGGCGTTGGTGAAGCTTTCTTT	36								CASSLTGGVGEAFF		:::::::::0:-1:15:15:-3:1:25:29:-7:42:::	TLML_20_	RNA
1960	CLONES_TRBTLML_20__4W_TCR-JV_cDNA_14_AGGCTAAC_merged_170000.txt	3925	1	2.59848e-05	TGCGCCAGCAGCTTAGAAGGGGCTTCAGTCATTCAGTACTTC	EEEEEEEEEEEEEEEEEAEEEEE6EEEEEEEEEEEEEEEEEE	TRBV5-1*00(515)	TRBD1*00(25)	TRBJ2-4*00(154)		554|568|590|0|14||70.0	17|22|36|17|22||25.0	29|42|70|29|42||65.0												TGCGCCAGCAGCTTAGAAGGGGCTTCAGTCATTCAGTACTTC	21								CASSLEGASVIQYF		:::::::::0:-2:14:17:-5:-2:22:29:-9:42:::	TLML_20_	RNA
1961	CLONES_TRBTLML_20__4W_TCR-JV_cDNA_14_AGGCTAAC_merged_170000.txt	3926	1	2.59848e-05	TGCGCCAGCAGCTCTGGACAGTGGGAAGAGACCCAGTACTTC	EEEEEEEEEEEEEEEEEEEEEEEEEEEEEEEEEEEEEEEEEE	TRBV5-1*00(375)	TRBD1*00(34)	TRBJ2-5*00(225)		554|567|590|0|13||65.0	13|23|36|15|25|SG19T|34.0	23|40|68|25|42||85.0												TGCGCCAGCAGCTCTGGACAGTGGGAAGAGACCCAGTACTTC	36								CASSSGQWEETQYF		:::::::::0:-3:13:15:-1:-1:25:25:-3:42:::	TLML_20_	RNA
1962	CLONES_TRBTLML_20__4W_TCR-JV_cDNA_14_AGGCTAAC_merged_170000.txt	3927	1	2.59848e-05	TGCGCCAGCAGCTCCGGGACAATAGTGGAGACCCAGTACTTC	EEEEEEAEEEEEEEEEEEEEEEEEEEEEEEEEEEEEEEEEEE	TRBV5-1*00(380)	TRBD1*00(40),TRBD2*00(35)	TRBJ2-5*00(215)		554|567|590|0|13||65.0	10|18|36|13|21||40.0;14|21|48|13|20||35.0	25|40|68|27|42||75.0												TGCGCCAGCAGCTCCGGGACAATAGTGGAGACCCAGTACTTC	32								CASSSGTIVETQYF		:::::::::0:-3:13:13:2:-6:21:27:-5:42:::	TLML_20_	RNA
1963	CLONES_TRBTLML_20__4W_TCR-JV_cDNA_14_AGGCTAAC_merged_170000.txt	3928	1	2.59848e-05	TGCGCCAGCAGCTCAACAGGGAGTTCCGGGGAGCTGTTTTTT	EEEEEEEEEEEEEEEEEEEEEEEEEEEEEEEEEEEEEEEEEE	TRBV5-1*00(675)	TRBD1*00(30)	TRBJ2-2*00(225)		554|567|590|0|13||65.0	15|21|36|15|21||30.0	26|43|71|25|42||85.0												TGCGCCAGCAGCTCAACAGGGAGTTCCGGGGAGCTGTTTTTT	36								CASSSTGSSGELFF		:::::::::0:-3:13:15:-3:-3:21:25:-6:42:::	TLML_20_	RNA
1964	CLONES_TRBTLML_20__4W_TCR-JV_cDNA_14_AGGCTAAC_merged_170000.txt	3929	1	2.59848e-05	TGCGCCAGCAGCCCTAGCGGGATGATAGATACGCAGTATTTT	EEEEEEEEEEEEEEEEEEEEEEEEEEEEEEEEEEEEEEEEEE	TRBV5-1*00(330)	TRBD2*00(45)	TRBJ2-3*00(220)		554|566|590|0|12||60.0	20|29|48|13|22||45.0	25|41|69|26|42||80.0												TGCGCCAGCAGCCCTAGCGGGATGATAGATACGCAGTATTTT	36								CASSPSGMIDTQYF		:::::::::0:-4:12:13:-4:-3:22:26:-5:42:::	TLML_20_	RNA
1965	CLONES_TRBTLML_20__4W_TCR-JV_cDNA_14_AGGCTAAC_merged_170000.txt	3930	1	2.59848e-05	TGCGCCAGCAGCCCCCTTTACATGAACACTGAAGCTTTCTTT	EEEEEEEEEEEEEEEEEEEEEEEEEEE<EEEEEEEEEEEEEE	TRBV4-1*00(315)		TRBJ1-1*00(250)		537|550|574|0|13||65.0		18|40|68|20|42||110.0												TGCGCCAGCAGCCCCCTTTACATGAACACTGAAGCTTTCTTT	27								CASSPLYMNTEAFF		:::::::::0:-4:13:::::20:2:42:::	TLML_20_	RNA
1966	CLONES_TRBTLML_20__4W_TCR-JV_cDNA_14_AGGCTAAC_merged_170000.txt	3931	1	2.59848e-05	TGCGCCAGCAGCCCGGGACTTCTTGGTTACGAGCAGTACTTC	EEEEEEEEEEEEEEEEEEEEEEEEEEEEEEEEEEEEEEEEEE	TRBV4-1*00(136),TRBV4-3*00(120)	TRBD2*00(35),TRBD1*00(30)	TRBJ2-7*00(215)		537|550|574|0|13||65.0;537|550|574|0|13||65.0	15|22|48|13|20||35.0;11|17|36|13|19||30.0	24|39|67|27|42||75.0												TGCGCCAGCAGCCCGGGACTTCTTGGTTACGAGCAGTACTTC	36								CASSPGLLGYEQYF		:::::::::0:-4:13:13:1:-10:20:27:-4:42:::	TLML_20_	RNA
1967	CLONES_TRBTLML_20__4W_TCR-JV_cDNA_14_AGGCTAAC_merged_170000.txt	3932	1	2.59848e-05	TGCGCCAGCAGCCCGACAGGGGCCAATTCACCCCTCCACTTT	EEEEEEEEEEEEEEEEEEEEEEEEEEEEEEEEEEEEEEEEEE	TRBV4-3*00(95)	TRBD1*00(40)	TRBJ1-6*00(214)		537|550|574|0|13||65.0	14|22|36|14|22||40.0	27|45|73|24|42||90.0												TGCGCCAGCAGCCCGACAGGGGCCAATTCACCCCTCCACTTT	36								CASSPTGANSPLHF		:::::::::0:-4:13:14:-2:-2:22:24:-7:42:::	TLML_20_	RNA
1968	CLONES_TRBTLML_20__4W_TCR-JV_cDNA_14_AGGCTAAC_merged_170000.txt	3933	1	2.59848e-05	TGCGCCAGCAGCCCATTGGGGGGGCAGGAGACCCAGTACTTC	EEEEEEEAEEEEEEEEEEEEEEEEEEEEEEEEEEEEEEEEEE	TRBV5-1*00(675)	TRBD1*00(30)	TRBJ2-5*00(215)		554|566|590|0|12||60.0	18|24|36|19|25||30.0	25|40|68|27|42||75.0												TGCGCCAGCAGCCCATTGGGGGGGCAGGAGACCCAGTACTTC	32								CASSPLGGQETQYF		:::::::::0:-4:12:19:-6:0:25:27:-5:42:::	TLML_20_	RNA
1969	CLONES_TRBTLML_20__4W_TCR-JV_cDNA_14_AGGCTAAC_merged_170000.txt	3934	1	2.59848e-05	TGCGCCAGCAGCCGACAGGGGGAGAGGGATGAGCAGTTCTTC	AEAEEEAEEAEEEEAEEEEEEEEEEEEEEEEAEEEEEEEEEE	TRBV4-3*00(460),TRBV4-2*00(444)	TRBD1*00(45)	TRBJ2-1*00(210)		537|550|574|0|13||65.0;537|550|574|0|13|ST539C|49.0	14|23|36|13|22||45.0	28|42|70|28|42||70.0												TGCGCCAGCAGCCGACAGGGGGAGAGGGATGAGCAGTTCTTC	32								CASSRQGERDEQFF		:::::::::0:-4:13:13:-2:-1:22:28:-8:42:::	TLML_20_	RNA
1970	CLONES_TRBTLML_20__4W_TCR-JV_cDNA_14_AGGCTAAC_merged_170000.txt	3935	1	2.59848e-05	TGCGCCAGCAGCCGAAGTCCCAGGAATGGGGAGCTGTTTTTT	EEEEEEAEEEEEEEEEEEEEEEEEEEEEEEEEEEEEEEEEEE	TRBV4-3*00(145)	TRBD2*00(34),TRBD1*00(29)	TRBJ2-2*00(215)		537|550|574|0|13||65.0	10|20|48|15|25|SG16A|34.0;7|16|36|16|25|SG12A|29.0	28|43|71|27|42||75.0												TGCGCCAGCAGCCGAAGTCCCAGGAATGGGGAGCTGTTTTTT	32								CASSRSPRNGELFF		:::::::::0:-4:13:15:6:-12:25:27:-8:42:::	TLML_20_	RNA
1971	CLONES_TRBTLML_20__4W_TCR-JV_cDNA_14_AGGCTAAC_merged_170000.txt	3936	1	2.59848e-05	TGCGCCAGCAGCCATGTTAGGGGGGAGTATGAGCAGTTCTTC	EEEEEEAEEEEEEEEEEEEEEEEEEEEEEEEEEEEEEAEEEE	TRBV4-3*00(270),TRBV4-2*00(254)	TRBD1*00(30)	TRBJ2-1*00(210)		537|551|574|0|14||70.0;537|551|574|0|14|ST539C|54.0	17|23|36|18|24||30.0	28|42|70|28|42||70.0												TGCGCCAGCAGCCATGTTAGGGGGGAGTATGAGCAGTTCTTC	32								CASSHVRGEYEQFF		:::::::::0:-3:14:18:-5:-1:24:28:-8:42:::	TLML_20_	RNA
1972	CLONES_TRBTLML_20__4W_TCR-JV_cDNA_14_AGGCTAAC_merged_170000.txt	3937	1	2.59848e-05	TGCGCCAGCAGCCAGGCCCGGACAGGCGGGGAGCTGTTTTTT	EEEEEEEEEEEEEEEEEEEEEEEEEEEEEEEEEEEEEEEEEE	TRBV4-1*00(180),TRBV4-3*00(164)	TRBD1*00(35)	TRBJ2-2*00(220)		537|551|574|0|14||70.0;537|551|574|0|14||70.0	13|20|36|19|26||35.0	27|43|71|26|42||80.0												TGCGCCAGCAGCCAGGCCCGGACAGGCGGGGAGCTGTTTTTT	36								CASSQARTGGELFF		:::::::::0:-3:14:19:-1:-4:26:26:-7:42:::	TLML_20_	RNA
1973	CLONES_TRBTLML_20__4W_TCR-JV_cDNA_14_AGGCTAAC_merged_170000.txt	3938	1	2.59848e-05	TGCGCCAGCAGCCAAGCGCCGGTACAAGAGACCCAGTACTTC	EEEEEEEEEEEEEEEEEEEEEEEEEEEEEEEEEEEEEEEEEE	TRBV4-1*00(335)		TRBJ2-5*00(229)		537|553|574|0|16||80.0		22|40|68|24|42||90.0												TGCGCCAGCAGCCAAGCGCCGGTACAAGAGACCCAGTACTTC	36								CASSQAPVQETQYF		:::::::::0:-1:16:::::24:-2:42:::	TLML_20_	RNA
1974	CLONES_TRBTLML_20__4W_TCR-JV_cDNA_14_AGGCTAAC_merged_170000.txt	3939	1	2.59848e-05	TGCGCCAGCAGCCAAGGACAGGTGAACTACGAGCAGTACTTC	<EEEEEEEEEEEEEEEE7EEEEEE7EEEEAE<<EEEEAEEE6	TRBV4-1*00(330)	TRBD1*00(30)	TRBJ2-7*00(220)		537|553|574|0|16||80.0	14|20|36|16|22||30.0	23|39|67|26|42||80.0												TGCGCCAGCAGCCAAGGACAGGTGAACTACGAGCAGTACTTC	21								CASSQGQVNYEQYF		:::::::::0:-1:16:16:-2:-4:22:26:-3:42:::	TLML_20_	RNA
1975	CLONES_TRBTLML_20__4W_TCR-JV_cDNA_14_AGGCTAAC_merged_170000.txt	3940	1	2.59848e-05	TGCGCCAGCAGCCAAGAGCCTCAGGGAAGCGGGCAGTTCTTC	EEEEEEEEEEEEEEEEEEEEEEEEEEEEEEEEEEEEEEEEEE	TRBV4-3*00(322),TRBV4-2*00(306)	TRBD1*00(25),TRBD2*00(25)	TRBJ2-1*00(190)		537|554|574|0|17||85.0;537|554|574|0|17|ST539C|69.0	16|21|36|21|26||25.0;22|27|48|27|32||25.0	32|42|70|32|42||50.0												TGCGCCAGCAGCCAAGAGCCTCAGGGAAGCGGGCAGTTCTTC	36								CASSQEPQGSGQFF		:::::::::0:0:17:21:-4:-3:26:32:-12:42:::	TLML_20_	RNA
1976	CLONES_TRBTLML_20__4W_TCR-JV_cDNA_14_AGGCTAAC_merged_170000.txt	3941	1	2.59848e-05	TGCGCCAGCAGCCAAAGGGAGGGGAGTGAGACCCAGTACTTC	EEEEEAEEEEEEEEEEEEEEEEEEEEEEEEAEEEEEEEEEEE	TRBV4-1*00(355)	TRBD2*00(35)	TRBJ2-5*00(215)		537|552|574|0|15||75.0	25|32|48|16|23||35.0	25|40|68|27|42||75.0												TGCGCCAGCAGCCAAAGGGAGGGGAGTGAGACCCAGTACTTC	32								CASSQREGSETQYF		:::::::::0:-2:15:16:-9:0:23:27:-5:42:::	TLML_20_	RNA
1977	CLONES_TRBTLML_20__4W_TCR-JV_cDNA_14_AGGCTAAC_merged_170000.txt	3942	1	2.59848e-05	TGCGCCAGCAGCGCAGGTGGGGGAACAGATACGCAGTATTTT	EEEEEEEEEEEEEEEEEEEEE<EEEEEEEEEEEEEEEEEEEE	TRBV4-1*00(1105)	TRBD1*00(25)	TRBJ2-3*00(125)		537|549|574|0|12||60.0	18|23|36|18|23||25.0	23|41|69|24|42||90.0												TGCGCCAGCAGCGCAGGTGGGGGAACAGATACGCAGTATTTT	27								CASSAGGGTDTQYF		:::::::::0:-5:12:18:-6:-1:23:24:-3:42:::	TLML_20_	RNA
1978	CLONES_TRBTLML_20__4W_TCR-JV_cDNA_14_AGGCTAAC_merged_170000.txt	3943	1	2.59848e-05	TGCGCCAGCAGCAGCTATAACGGTGGCTACGAGCAGTACTTC	EEAEEEEEEEEEEEEEEEEEEEEEEEEEEEEEEAEEEEEEEE	TRBV5-1*00(710)		TRBJ2-7*00(220)		554|566|590|0|12||60.0		23|39|67|26|42||80.0												TGCGCCAGCAGCAGCTATAACGGTGGCTACGAGCAGTACTTC	32								CASSSYNGGYEQYF		:::::::::0:-4:12:::::26:-3:42:::	TLML_20_	RNA
1979	CLONES_TRBTLML_20__4W_TCR-JV_cDNA_14_AGGCTAAC_merged_170000.txt	3944	1	2.59848e-05	TGCGCCAGCAGATTTAGGGCCGAGTCCGTGGAGCTGTTTTTT	EEEEEEEEEEEEEEEEEEEEEEEEEEEEEEEEEEEEEEEEEE	TRBV5-1*00(545)	TRBD2*00(30)	TRBJ2-2*00(164)		554|565|590|0|11||55.0	28|34|48|15|21||30.0	26|43|71|25|42|SG29T|69.0												TGCGCCAGCAGATTTAGGGCCGAGTCCGTGGAGCTGTTTTTT	36								CASRFRAESVELFF		:::::::::0:-5:11:15:-12:2:21:25:-6:42:::	TLML_20_	RNA
1980	CLONES_TRBTLML_20__4W_TCR-JV_cDNA_14_AGGCTAAC_merged_170000.txt	3945	1	2.59848e-05	TGCGCCAGCAGACTCGACAGCAGCTCCTACGAGCAGTACTTC	EEEEEEEEEAEEEEEEEEEEEEEEEEEEEEEEEEEEEEEEEE	TRBV10-2*00(165),TRBV10-1*00(149)	TRBD1*00(25)	TRBJ2-7*00(245)		533|544|570|0|11||55.0;533|544|570|0|11||55.0	14|19|36|15|20||25.0	18|39|67|21|42||105.0												TGCGCCAGCAGACTCGACAGCAGCTCCTACGAGCAGTACTTC	32								CASRLDSSSYEQYF		:::::::::0:-6:11:15:-2:-5:20:21:2:42:::	TLML_20_	RNA
1981	CLONES_TRBTLML_20__4W_TCR-JV_cDNA_14_AGGCTAAC_merged_170000.txt	3946	1	2.59848e-05	TGCGCCAGCAGACCCGGGAGGGTAGACTATGGCTACACCTTC	EEEEEAEEEEEEEEEEEEEAEEEEEEEEEEEEEEEEEEEEEA	TRBV5-1*00(525)	TRBD2*00(40),TRBD1*00(35)	TRBJ1-2*00(225)		554|565|590|0|11||55.0	24|32|48|14|22||40.0;9|16|36|12|19||35.0	23|40|68|25|42||85.0												TGCGCCAGCAGACCCGGGAGGGTAGACTATGGCTACACCTTC	32								CASRPGRVDYGYTF		:::::::::0:-5:11:14:-8:0:22:25:-3:42:::	TLML_20_	RNA
1982	CLONES_TRBTLML_20__4W_TCR-JV_cDNA_14_AGGCTAAC_merged_170000.txt	3947	1	2.59848e-05	TGCGCCAGCAGAACCGGGACTACTACCTACGAGCAGTACTTC	EEAEEEEEEEEEEEEEEEEEEEEEEEEEEEEEEEEEEEEEEE	TRBV5-1*00(485)	TRBD2*00(45)	TRBJ2-7*00(225)		554|565|590|0|11||55.0	14|23|48|13|22||45.0	22|39|67|25|42||85.0												TGCGCCAGCAGAACCGGGACTACTACCTACGAGCAGTACTTC	32								CASRTGTTTYEQYF		:::::::::0:-5:11:13:2:-9:22:25:-2:42:::	TLML_20_	RNA
1983	CLONES_TRBTLML_20__4W_TCR-JV_cDNA_14_AGGCTAAC_merged_170000.txt	3948	1	2.59848e-05	TGCGCCAGCAAAGGGACTAGTATCGACAATGAGCAGTTCTTC	EEAEEEEEEEEEEEEEEEEEEEEEEEEEEEEEEEEEEEEEEE	TRBV5-1*00(480)	TRBD2*00(40)	TRBJ2-1*00(225)		554|564|590|0|10||50.0	16|24|48|12|20||40.0	25|42|70|25|42||85.0												TGCGCCAGCAAAGGGACTAGTATCGACAATGAGCAGTTCTTC	32								CASKGTSIDNEQFF		:::::::::0:-6:10:12:0:-8:20:25:-5:42:::	TLML_20_	RNA
1985	CLONES_TRBTLML_20__4W_TCR-JV_cDNA_14_AGGCTAAC_merged_170000.txt	3963	1	2.59848e-05	TGCAGTGCTTACAGGTCTTACCCCTCCTACGAGCAGTACTTC	EEEEEEEEEEEEAEEEEEEEEEEEEEEAAEEEAEEEEEEE<E	TRBV20-1*00(560)	TRBD1*00(25)	TRBJ2-7*00(235)		759|768|793|0|9||45.0	15|20|36|10|15||25.0	20|39|67|23|42||95.0												TGCAGTGCTTACAGGTCTTACCCCTCCTACGAGCAGTACTTC	27								CSAYRSYPSYEQYF		:::::::::0:-5:9:10:-3:-4:15:23:0:42:::	TLML_20_	RNA
1986	CLONES_TRBTLML_20__4W_TCR-JV_cDNA_14_AGGCTAAC_merged_170000.txt	3964	1	2.59848e-05	TGCAGTGCTCCCCCAGCAGGACAGCTTTTGGAGCAGTACTTC	EEEEEEEEEEEEEAEEEEEEEEAEEEEEEEEEEEEEEEEEEE	TRBV20-1*00(410)	TRBD1*00(30)	TRBJ2-7*00(200)		759|768|793|0|9||45.0	13|19|36|18|24||30.0	27|39|67|30|42||60.0												TGCAGTGCTCCCCCAGCAGGACAGCTTTTGGAGCAGTACTTC	32								CSAPPAGQLLEQYF		:::::::::0:-5:9:18:-1:-5:24:30:-7:42:::	TLML_20_	RNA
1987	CLONES_TRBTLML_20__4W_TCR-JV_cDNA_14_AGGCTAAC_merged_170000.txt	3965	1	2.59848e-05	TGCAGTGCTCGGACAGGGGGCAAAAACACTGAAGCTTTCTTT	EEEEEEEEEEEEEEEEEEEEEEEEEEEEEEEEEEEEEEEEEE	TRBV20-1*00(470)	TRBD1*00(55)	TRBJ1-1*00(230)		759|768|793|0|9||45.0	13|24|36|10|21||55.0	22|40|68|24|42||90.0												TGCAGTGCTCGGACAGGGGGCAAAAACACTGAAGCTTTCTTT	36								CSARTGGKNTEAFF		:::::::::0:-5:9:10:-1:0:21:24:-2:42:::	TLML_20_	RNA
1988	CLONES_TRBTLML_20__4W_TCR-JV_cDNA_14_AGGCTAAC_merged_170000.txt	3966	1	2.59848e-05	TGCAGTGCTGTCTCGGGACAGGGTAATCAGCCCCAGCATTTT	EEEEEEEEEEEEEEEEEEEEEEEEEEEEEEEEEEEEEEEEEE	TRBV20-1*00(80)	TRBD1*00(54)	TRBJ1-5*00(230)		759|768|793|0|9||45.0	7|21|36|9|23|SC10T|54.0	24|42|70|24|42||90.0												TGCAGTGCTGTCTCGGGACAGGGTAATCAGCCCCAGCATTTT	36								CSAVSGQGNQPQHF		:::::::::0:-5:9:9:5:-3:23:24:-4:42:::	TLML_20_	RNA
1989	CLONES_TRBTLML_20__4W_TCR-JV_cDNA_14_AGGCTAAC_merged_170000.txt	3967	1	2.59848e-05	TGCAGTGCTGCGAGAAGTAAGACGGAACTGACCCAGTACTTC	EEEEEEEEEEEEEEEEEEEEEEEEEEEEEEEEEEEEEEEEEE	TRBV20-1*00(470)		TRBJ2-5*00(205)		759|768|793|0|9||45.0		27|40|68|29|42||65.0												TGCAGTGCTGCGAGAAGTAAGACGGAACTGACCCAGTACTTC	36								CSAARSKTELTQYF		:::::::::0:-5:9:::::29:-7:42:::	TLML_20_	RNA
1990	CLONES_TRBTLML_20__4W_TCR-JV_cDNA_14_AGGCTAAC_merged_170000.txt	3968	1	2.59848e-05	TGCAGTGCTGGTACAGGGAATTGGCGTGAAAAACTGTTTTTT	EEEEEEEEEEEEEEEEEEEEEEEEEEEEEEEEEEEEEEEEEE	TRBV20-1*00(525)	TRBD1*00(30)	TRBJ1-4*00(145)		759|768|793|0|9||45.0	15|21|36|12|18||30.0	27|43|71|26|42||80.0												TGCAGTGCTGGTACAGGGAATTGGCGTGAAAAACTGTTTTTT	36								CSAGTGNWREKLFF		:::::::::0:-5:9:12:-3:-3:18:26:-7:42:::	TLML_20_	RNA
1991	CLONES_TRBTLML_20__4W_TCR-JV_cDNA_14_AGGCTAAC_merged_170000.txt	3969	1	2.59848e-05	TGCAGTGCTACAGGACTAGCGGGAGCGGGCGAGCAGTACTTC	AEEAEAAEEEEEEEEEEEAEEEE<EE<EEEEEEEEEAEEEEE	TRBV20-1*00(313)	TRBD2*00(65)	TRBJ2-7*00(205)		759|769|793|0|10||50.0	17|30|48|12|25||65.0	26|39|67|29|42||65.0												TGCAGTGCTACAGGACTAGCGGGAGCGGGCGAGCAGTACTTC	27								CSATGLAGAGEQYF		:::::::::0:-4:10:12:-1:-2:25:29:-6:42:::	TLML_20_	RNA
1992	CLONES_TRBTLML_20__4W_TCR-JV_cDNA_14_AGGCTAAC_merged_170000.txt	3970	1	2.59848e-05	TGCAGTGCTAGTCAGGGGGTTGAGGTATCACCCCTCCACTTT	EEEEEEEEEEEEEEEEEEEEEEEEEEEEEEEEEEEEEEEEEE	TRBV20-1*00(480)	TRBD1*00(35)	TRBJ1-6*00(199)		759|770|793|0|11||55.0	16|23|36|12|19||35.0	30|45|73|27|42||75.0												TGCAGTGCTAGTCAGGGGGTTGAGGTATCACCCCTCCACTTT	36								CSASQGVEVSPLHF		:::::::::0:-3:11:12:-4:-1:19:27:-10:42:::	TLML_20_	RNA
1993	CLONES_TRBTLML_20__4W_TCR-JV_cDNA_14_AGGCTAAC_merged_170000.txt	3971	1	2.59848e-05	TGCAGTGCTAGTGGGCTTGGGGTGATTGATGGCTACACCTTC	EEEEEEAEEEEEEEEEAEEAEEEEEEEEEEEEEEEEEEEEEE	TRBV20-1*00(315)		TRBJ1-2*00(210)		759|770|793|0|11||55.0		26|40|68|28|42||70.0												TGCAGTGCTAGTGGGCTTGGGGTGATTGATGGCTACACCTTC	32								CSASGLGVIDGYTF		:::::::::0:-3:11:::::28:-6:42:::	TLML_20_	RNA
1994	CLONES_TRBTLML_20__4W_TCR-JV_cDNA_14_AGGCTAAC_merged_170000.txt	3972	1	2.59848e-05	TGCAGTGCTAGTGGACTAGCGGGTCCCGATGAGCAGTTCTTC	EEEEEEEEEEEEEEEEEEEEEEEEEEEEEEEEEEEEEEEEEE	TRBV20-1*00(420)	TRBD2*00(55)	TRBJ2-1*00(210)		759|770|793|0|11||55.0	17|28|48|12|23||55.0	28|42|70|28|42||70.0												TGCAGTGCTAGTGGACTAGCGGGTCCCGATGAGCAGTTCTTC	36								CSASGLAGPDEQFF		:::::::::0:-3:11:12:-1:-4:23:28:-8:42:::	TLML_20_	RNA
1995	CLONES_TRBTLML_20__4W_TCR-JV_cDNA_14_AGGCTAAC_merged_170000.txt	3973	1	2.59848e-05	TGCAGTGCTAGCCCTACTGGGGTCTACAATGAGCAGTTCTTC	EEEEEEEEEEEEEEEEEEEEEEEEEEEEEEEEEEEEEEEEEE	TRBV20-1*00(340)		TRBJ2-1*00(235)		759|770|793|0|11||55.0		23|42|70|23|42||95.0												TGCAGTGCTAGCCCTACTGGGGTCTACAATGAGCAGTTCTTC	36								CSASPTGVYNEQFF		:::::::::0:-3:11:::::23:-3:42:::	TLML_20_	RNA
1996	CLONES_TRBTLML_20__4W_TCR-JV_cDNA_14_AGGCTAAC_merged_170000.txt	3974	1	2.59848e-05	TGCAGTGCTAGCCAGGGGGCGGGCAATCAGCCCCAGCATTTT	EEEEEEEEEEEEEEEEEEEEEEAAEEEEEEEEEEEEEEEEEE	TRBV20-1*00(355)	TRBD1*00(45)	TRBJ1-5*00(240)		759|770|793|0|11||55.0	16|25|36|12|21||45.0	22|42|70|22|42||100.0												TGCAGTGCTAGCCAGGGGGCGGGCAATCAGCCCCAGCATTTT	32								CSASQGAGNQPQHF		:::::::::0:-3:11:12:-4:1:21:22:-2:42:::	TLML_20_	RNA
1997	CLONES_TRBTLML_20__4W_TCR-JV_cDNA_14_AGGCTAAC_merged_170000.txt	3975	1	2.59848e-05	TGCAGTGCTAGCGGTGAGGAGGTTACCTACGAGCAGTACTTC	EEEEEEEEEAEEEEEEEEEEEEEEAEEEEEEEEEEEEEEEEE	TRBV20-1*00(280)	TRBD2*00(25)	TRBJ2-7*00(225)		759|770|793|0|11||55.0	26|31|48|17|22||25.0	22|39|67|25|42||85.0												TGCAGTGCTAGCGGTGAGGAGGTTACCTACGAGCAGTACTTC	32								CSASGEEVTYEQYF		:::::::::0:-3:11:17:-10:-1:22:25:-2:42:::	TLML_20_	RNA
1998	CLONES_TRBTLML_20__4W_TCR-JV_cDNA_14_AGGCTAAC_merged_170000.txt	3976	1	2.59848e-05	TGCAGTGCTAGGACTAGCGGACCTCTCAATGAGCAGTTCTTC	EEEEEEEEEEEEEEEEEEEEEEEEEEEEEAEEEEEEEEEEEE	TRBV20-1*00(465)	TRBD2*00(45)	TRBJ2-1*00(220)		759|770|793|0|11||55.0	18|27|48|11|20||45.0	26|42|70|26|42||80.0												TGCAGTGCTAGGACTAGCGGACCTCTCAATGAGCAGTTCTTC	32								CSARTSGPLNEQFF		:::::::::0:-3:11:11:-2:-5:20:26:-6:42:::	TLML_20_	RNA
1999	CLONES_TRBTLML_20__4W_TCR-JV_cDNA_14_AGGCTAAC_merged_170000.txt	3977	1	2.59848e-05	TGCAGTGCTAGACTCCAACAGCATAATTCACCCCTCCACTTT	EEEEEEEEEEEEEEEEEEEEEEEEEEEEEEEEEEEEEEEEEA	TRBV20-1*00(573)		TRBJ1-6*00(224)		759|771|793|0|12||60.0		25|45|73|22|42||100.0												TGCAGTGCTAGACTCCAACAGCATAATTCACCCCTCCACTTT	32								CSARLQQHNSPLHF		:::::::::0:-2:12:::::22:-5:42:::	TLML_20_	RNA
2000	CLONES_TRBTLML_20__4W_TCR-JV_cDNA_14_AGGCTAAC_merged_170000.txt	3978	1	2.59848e-05	TGCAGTGCTAGACTGACTAAGCAGTTCTACGAGCAGTACTTC	EEEEEEEAEEEEEEEEEAEEEEEEAEEEEEE<EAEEEEEEEE	TRBV20-1*00(425)	TRBD2*00(25)	TRBJ2-7*00(220)		759|771|793|0|12||60.0	18|23|48|14|19||25.0	23|39|67|26|42||80.0												TGCAGTGCTAGACTGACTAAGCAGTTCTACGAGCAGTACTTC	27								CSARLTKQFYEQYF		:::::::::0:-2:12:14:-2:-9:19:26:-3:42:::	TLML_20_	RNA
2001	CLONES_TRBTLML_20__4W_TCR-JV_cDNA_14_AGGCTAAC_merged_170000.txt	3979	1	2.59848e-05	TGCAGTGCTAGAGTGGGGATATTCACAGATACGCAGTATTTT	EEEEEEEEEEEEEEEEEEEEEEEEEEEEEEEEEEEEEEEEEE	TRBV20-1*00(405)		TRBJ2-3*00(235)		759|772|793|0|13||65.0		22|41|69|23|42||95.0												TGCAGTGCTAGAGTGGGGATATTCACAGATACGCAGTATTTT	36								CSARVGIFTDTQYF		:::::::::0:-1:13:::::23:-2:42:::	TLML_20_	RNA
2002	CLONES_TRBTLML_20__4W_TCR-JV_cDNA_14_AGGCTAAC_merged_170000.txt	3980	1	2.59848e-05	TGCAGTGCTAGAGCACACCCTAGCAATCAGCCCCAGCATTTT	EEEEEEEEEEEEEEEEEEEEEEEEEEEEEEEEEEEEEEEEEE	TRBV20-1*00(395)		TRBJ1-5*00(250)		759|772|793|0|13||65.0		20|42|70|20|42||110.0												TGCAGTGCTAGAGCACACCCTAGCAATCAGCCCCAGCATTTT	36								CSARAHPSNQPQHF		:::::::::0:-1:13:::::20:0:42:::	TLML_20_	RNA
2003	CLONES_TRBTLML_20__4W_TCR-JV_cDNA_14_AGGCTAAC_merged_170000.txt	3981	1	2.59848e-05	TGCAGTGCTAGAGGGGCAGGGTCAGGAAACACCATATATTTT	EAEAEEEEEEEEEEEEEEEEEAEEAEEEEEEEEEEEEEEEEE	TRBV20-1*00(340)	TRBD1*00(25)	TRBJ1-3*00(230)		759|772|793|0|13||65.0	16|21|36|16|21||25.0	24|42|70|24|42||90.0												TGCAGTGCTAGAGGGGCAGGGTCAGGAAACACCATATATTTT	32								CSARGAGSGNTIYF		:::::::::0:-1:13:16:-4:-3:21:24:-4:42:::	TLML_20_	RNA
2004	CLONES_TRBTLML_20__4W_TCR-JV_cDNA_14_AGGCTAAC_merged_170000.txt	3982	1	2.59848e-05	TGCAGTGCTAGAGGACTATCCCTCTACAATGAGCAGTTCTTC	EEEEEEEEEEEEEEEEEEEEEEEEEEEEEEEEAEEEEEEEEE	TRBV20-1*00(365)	TRBD2*00(25)	TRBJ2-1*00(235)		759|772|793|0|13||65.0	18|23|48|13|18||25.0	23|42|70|23|42||95.0												TGCAGTGCTAGAGGACTATCCCTCTACAATGAGCAGTTCTTC	32								CSARGLSLYNEQFF		:::::::::0:-1:13:13:-2:-9:18:23:-3:42:::	TLML_20_	RNA
2005	CLONES_TRBTLML_20__4W_TCR-JV_cDNA_14_AGGCTAAC_merged_170000.txt	3983	1	2.59848e-05	TGCAGTGCTAGAGATCTCACTCGGCAGTACGAGCAGTACTTC	EEEEEEEEEEEEEEEEEEEEEEEEEEEEEAEEEEEEEEEEEE	TRBV20-1*00(350)		TRBJ2-7*00(215)		759|777|793|0|18||90.0		24|39|67|27|42||75.0												TGCAGTGCTAGAGATCTCACTCGGCAGTACGAGCAGTACTTC	32								CSARDLTRQYEQYF		:::::::::0:4:18:::::27:-4:42:::	TLML_20_	RNA
2006	CLONES_TRBTLML_20__4W_TCR-JV_cDNA_14_AGGCTAAC_merged_170000.txt	3984	1	2.59848e-05	TGCAGTGCTAGAGATCCTAGCGGGGACCCCAGGCAGTATTTT	EEEEEEEEEEEEEEEEEEEEEEEEEEEEEEEEEEEEEEEEEE	TRBV20-1*00(684)	TRBD1*00(25),TRBD2*00(25)	TRBJ2-3*00(190)		759|781|793|0|21|DT775|84.0	12|17|36|22|27||25.0;16|21|48|22|27||25.0	31|41|69|32|42||50.0												TGCAGTGCTAGAGATCCTAGCGGGGACCCCAGGCAGTATTTT	36								CSARDPSGDPRQYF		:::::::::0:8:21:22:0:-7:27:32:-11:42:::	TLML_20_	RNA
2007	CLONES_TRBTLML_20__4W_TCR-JV_cDNA_14_AGGCTAAC_merged_170000.txt	3985	1	2.59848e-05	TGCAGTGCTAGAGATGGACTCACATACAATGAGCAGTTCTTC	EEEEEEEEEEEEEAAEEEEEEEEEEAEEEEEEEEEEEEEEE<	TRBV20-1*00(350)	TRBD2*00(25)	TRBJ2-1*00(230)		759|774|793|0|15||75.0	17|22|48|15|20||25.0	24|42|70|24|42||90.0												TGCAGTGCTAGAGATGGACTCACATACAATGAGCAGTTCTTC	27								CSARDGLTYNEQFF		:::::::::0:1:15:15:-1:-10:20:24:-4:42:::	TLML_20_	RNA
2008	CLONES_TRBTLML_20__4W_TCR-JV_cDNA_14_AGGCTAAC_merged_170000.txt	3986	1	2.59848e-05	TGCAGTGCTAATTTAGCGGGGGGGACCTACGAGCAGTACTTC	EEEEEEEEEEEEE6EEEEEEEEEEEEEEEEEEEEEEEEEAAA	TRBV20-1*00(1024)	TRBD2*00(39)	TRBJ2-7*00(95)		759|769|793|0|10||50.0	21|32|48|13|24|SA28G|39.0	22|39|67|25|42||85.0												TGCAGTGCTAATTTAGCGGGGGGGACCTACGAGCAGTACTTC	21								CSANLAGGTYEQYF		:::::::::0:-4:10:13:-5:0:24:25:-2:42:::	TLML_20_	RNA
2009	CLONES_TRBTLML_20__4W_TCR-JV_cDNA_14_AGGCTAAC_merged_170000.txt	3987	1	2.59848e-05	TGCAGTGCCACTACCGGGACAGGGGGAAGTGAAGCTTTCTTT	EEEEEEEEEEEEEEEEEEEEEEEEEEEEEEEEEEEEEEEEEA	TRBV20-1*00(765)	TRBD1*00(65)	TRBJ1-1*00(85)		759|767|793|0|8||40.0	10|23|36|13|26||65.0	27|40|68|29|42||65.0												TGCAGTGCCACTACCGGGACAGGGGGAAGTGAAGCTTTCTTT	32								CSATTGTGGSEAFF		:::::::::0:-6:8:13:2:-1:26:29:-7:42:::	TLML_20_	RNA
2010	CLONES_TRBTLML_20__4W_TCR-JV_cDNA_14_AGGCTAAC_merged_170000.txt	3988	1	2.59848e-05	TGCAGTGCAGATCATACGTATAGCAATCAGCCCCAGCATTTT	EEEEEEEEEEEEEEEEEEEEEEEEEEEEEEEEEEEEEEEEEE	TRBV20-1*00(415)		TRBJ1-5*00(260)		759|767|793|0|8||40.0		18|42|70|18|42||120.0												TGCAGTGCAGATCATACGTATAGCAATCAGCCCCAGCATTTT	36								CSADHTYSNQPQHF		:::::::::0:-6:8:::::18:2:42:::	TLML_20_	RNA
2011	CLONES_TRBTLML_20__4W_TCR-JV_cDNA_14_AGGCTAAC_merged_170000.txt	3989	1	2.59848e-05	TGCAGTGCAACTTATGCCGGGGCGACAGATACGCAGTATTTT	EEAEEEAEEEEEEEEEEEAAAEEEEEE<EEEEEEEEEEEEEE	TRBV20-1*00(195)	TRBD1*00(30)	TRBJ2-3*00(230)		759|767|793|0|8||40.0	19|25|36|18|24||30.0	23|41|69|24|42||90.0												TGCAGTGCAACTTATGCCGGGGCGACAGATACGCAGTATTTT	27								CSATYAGATDTQYF		:::::::::0:-6:8:18:-7:1:24:24:-3:42:::	TLML_20_	RNA
2012	CLONES_TRBTLML_20__4W_TCR-JV_cDNA_14_AGGCTAAC_merged_170000.txt	3990	1	2.59848e-05	TGCAGTGCAAGAGGACAGAGTTCCGACACTGAAGCTTTCTTT	EEEEEEEEEEEEEEEEEEEEEEEEEEEEEEEEEEEEEEEEEE	TRBV20-1*00(494)	TRBD1*00(25)	TRBJ1-1*00(225)		759|772|793|0|13|ST767A|49.0	14|19|36|13|18||25.0	23|40|68|25|42||85.0												TGCAGTGCAAGAGGACAGAGTTCCGACACTGAAGCTTTCTTT	36								CSARGQSSDTEAFF		:::::::::0:-1:13:13:-2:-5:18:25:-3:42:::	TLML_20_	RNA
2013	CLONES_TRBTLML_20__4W_TCR-JV_cDNA_14_AGGCTAAC_merged_170000.txt	3991	1	2.59848e-05	TGCAGTGGTAGTCAGGGGGTTGAGGTATCACCCCTCCACTTT	EEEEEEEEEEEEEEEEEEEAEEEEEEEEEEEEEEAEEEEEEE	TRBV20-1*00(464)	TRBD1*00(35)	TRBJ1-6*00(199)		759|770|793|0|11|SC766G|39.0	16|23|36|12|19||35.0	30|45|73|27|42||75.0												TGCAGTGGTAGTCAGGGGGTTGAGGTATCACCCCTCCACTTT	32								CSGSQGVEVSPLHF		:::::::::0:-3:11:12:-4:-1:19:27:-10:42:::	TLML_20_	RNA
2014	CLONES_TRBTLML_20__4W_TCR-JV_cDNA_14_AGGCTAAC_merged_170000.txt	3992	1	2.59848e-05	TGCAGCCTGGGGGTCGTGGGAGGGACAGATACGCAGTATTTT	EEEEEEEEEEEEEEEEEEEEEEEEEEEEEEEEEEEEEEEEEE	TRBV20-1*00(285)	TRBD2*00(35)	TRBJ2-3*00(230)		759|764|793|0|5||25.0	25|32|48|17|24||35.0	23|41|69|24|42||90.0												TGCAGCCTGGGGGTCGTGGGAGGGACAGATACGCAGTATTTT	36								CSLGVVGGTDTQYF		:::::::::0:-9:5:17:-9:0:24:24:-3:42:::	TLML_20_	RNA
2015	CLONES_TRBTLML_20__4W_TCR-JV_cDNA_14_AGGCTAAC_merged_170000.txt	3993	1	2.59848e-05	TGCAGCGTTGTAGGAATAGTTCTGGGGAATGAGCAGTTCTTC	EEEEEEEEEEEEEEEEEEEEEEEEEEEEEEEEEEEEAEEEEE	TRBV29-1*00(645)		TRBJ2-1*00(215)		700|710|734|0|10||50.0		27|42|70|27|42||75.0												TGCAGCGTTGTAGGAATAGTTCTGGGGAATGAGCAGTTCTTC	32								CSVVGIVLGNEQFF		:::::::::0:-4:10:::::27:-7:42:::	TLML_20_	RNA
2016	CLONES_TRBTLML_20__4W_TCR-JV_cDNA_14_AGGCTAAC_merged_170000.txt	3994	1	2.59848e-05	TGCAGCGTTGCAGCCGGGACAGGTGGGACTGAAGCTTTCTTT	EEEEEEEEEEEEEEEEEEEEEEEEEEEEEEEEEEEEEEEEEE	TRBV29-1*00(385)	TRBD1*00(50)	TRBJ1-1*00(194)		700|710|734|0|10||50.0	10|20|36|13|23||50.0	25|40|68|27|42||75.0												TGCAGCGTTGCAGCCGGGACAGGTGGGACTGAAGCTTTCTTT	36								CSVAAGTGGTEAFF		:::::::::0:-4:10:13:2:-4:23:27:-5:42:::	TLML_20_	RNA
2017	CLONES_TRBTLML_20__4W_TCR-JV_cDNA_14_AGGCTAAC_merged_170000.txt	3995	1	2.59848e-05	TGCAGCGTTGAGCTAGCGGGAGCCTACAATGAGCAGTTCTTC	EEEEEEEEEEEEEEEEEAEAEEEEEEEEAEEAEEEEEEEEEE	TRBV29-1*00(750)	TRBD2*00(50)	TRBJ2-1*00(225)		700|711|734|0|11||55.0	20|30|48|12|22||50.0	22|42|70|22|42||100.0												TGCAGCGTTGAGCTAGCGGGAGCCTACAATGAGCAGTTCTTC	32								CSVELAGAYNEQFF		:::::::::0:-3:11:12:-4:-2:22:22:-2:42:::	TLML_20_	RNA
2018	CLONES_TRBTLML_20__4W_TCR-JV_cDNA_14_AGGCTAAC_merged_170000.txt	3996	1	2.59848e-05	TGCAGCGTTGAATTGGCAGGTGGGAGAGAGACCCAGTACTTC	EEEEEEEEEAEEEEEEEEEEEEEEEEEEEEEEEEEEEEEEEE	TRBV29-1*00(595)	TRBD2*00(25)	TRBJ2-5*00(220)		700|712|734|0|12||60.0	25|30|48|21|26||25.0	24|40|68|26|42||80.0												TGCAGCGTTGAATTGGCAGGTGGGAGAGAGACCCAGTACTTC	32								CSVELAGGRETQYF		:::::::::0:-2:12:21:-9:-2:26:26:-4:42:::	TLML_20_	RNA
2019	CLONES_TRBTLML_20__4W_TCR-JV_cDNA_14_AGGCTAAC_merged_170000.txt	3997	1	2.59848e-05	TGCAGCGTTGAAGGAGCGGGACAGGGTAACGAGCAGTACTTC	EEEEEEEEEEEEEEEEEEEEEEEEEEEEEEEEEEEEEEEEEE	TRBV29-1*00(320)	TRBD1*00(50)	TRBJ2-7*00(210)		700|713|734|0|13||65.0	11|21|36|16|26||50.0	25|39|67|28|42||70.0												TGCAGCGTTGAAGGAGCGGGACAGGGTAACGAGCAGTACTTC	36								CSVEGAGQGNEQYF		:::::::::0:-1:13:16:1:-3:26:28:-5:42:::	TLML_20_	RNA
2020	CLONES_TRBTLML_20__4W_TCR-JV_cDNA_14_AGGCTAAC_merged_170000.txt	3998	1	2.59848e-05	TGCAGCGTCCCGGACAGGGGGCTTGACTATGGCTACACCTTC	AEEAEE<AEEEE66<A<EEEEEEEEEEEE<6EAEEEEE6EEA	TRBV29-1*00(899)	TRBD1*00(55)	TRBJ1-2*00(225)		700|708|734|0|8||40.0	13|24|36|11|22||55.0	23|40|68|25|42||85.0												TGCAGCGTCCCGGACAGGGGGCTTGACTATGGCTACACCTTC	21								CSVPDRGLDYGYTF		:::::::::0:-6:8:11:-1:0:22:25:-3:42:::	TLML_20_	RNA
2021	CLONES_TRBTLML_20__4W_TCR-JV_cDNA_14_AGGCTAAC_merged_170000.txt	3999	1	2.59848e-05	TGCAGCGTGAAAAGCGTAGGGGAGACCTACGAGCAGTACTTC	EEEEEEEEEEEEAEEEEEEEEEEE7EEEEEEEEEEEEEEEEE	TRBV29-1*00(475)	TRBD1*00(25),TRBD2*00(25)	TRBJ2-7*00(225)		700|708|734|0|8||40.0	17|22|36|17|22||25.0;25|30|48|19|24||25.0	22|39|67|25|42||85.0												TGCAGCGTGAAAAGCGTAGGGGAGACCTACGAGCAGTACTTC	22								CSVKSVGETYEQYF		:::::::::0:-6:8:17:-5:-2:22:25:-2:42:::	TLML_20_	RNA
2022	CLONES_TRBTLML_20__4W_TCR-JV_cDNA_14_AGGCTAAC_merged_170000.txt	4000	1	2.59848e-05	TGCAGCGTACCCCGACAGGCGGCCTACAATGAGCAGTTCTTC	EEEEEEEEEEEEEEEEEEEEEEEEEEEEEEEEEEEEEEEEEE	TRBV29-1*00(790)	TRBD1*00(30)	TRBJ2-1*00(140)		700|708|734|0|8||40.0	14|20|36|13|19||30.0	22|42|70|22|42||100.0												TGCAGCGTACCCCGACAGGCGGCCTACAATGAGCAGTTCTTC	36								CSVPRQAAYNEQFF		:::::::::0:-6:8:13:-2:-4:19:22:-2:42:::	TLML_20_	RNA
2023	CLONES_TRBTLML_20__4W_TCR-JV_cDNA_14_AGGCTAAC_merged_170000.txt	4001	1	2.59848e-05	TGCAGCGCTAGAGGTAGCGGGAGTTCCGGGGAGCTGTTTTTT	EEEEEEEEEEEEEEEEEAEEEEEEEEEEEEEEEEEEEEEEEE	TRBV29-1*00(460)	TRBD2*00(45)	TRBJ2-2*00(225)		700|707|734|0|7||35.0	21|30|48|14|23||45.0	26|43|71|25|42||85.0												TGCAGCGCTAGAGGTAGCGGGAGTTCCGGGGAGCTGTTTTTT	32								CSARGSGSSGELFF		:::::::::0:-7:7:14:-5:-2:23:25:-6:42:::	TLML_20_	RNA
2024	CLONES_TRBTLML_20__4W_TCR-JV_cDNA_14_AGGCTAAC_merged_170000.txt	4002	1	2.59848e-05	TGCAGCGCGCGGGGGACTAGCGGAACTGGCGAGCAGTTCTTC	EEEEEAEEEEEEEEEEEEEEEEEEEEEEEEEEEEEEEEEEEE	TRBV29-1*00(410)	TRBD2*00(55)	TRBJ2-1*00(200)		700|707|734|0|7||35.0	16|27|48|12|23||55.0	30|42|70|30|42||60.0												TGCAGCGCGCGGGGGACTAGCGGAACTGGCGAGCAGTTCTTC	32								CSARGTSGTGEQFF		:::::::::0:-7:7:12:0:-5:23:30:-10:42:::	TLML_20_	RNA
2025	CLONES_TRBTLML_20__4W_TCR-JV_cDNA_14_AGGCTAAC_merged_170000.txt	4014	1	2.59848e-05	TGTGCCACCAGTCCCGACAGGGGGTCACTGAAGCTTTCTTT	EEEEEEEEEEEEEEEEEEEEEEEEEEEEEEEEEEEEEEEEE	TRBV10-3*00(619)	TRBD1*00(45)	TRBJ1-1*00(220)		533|545|570|0|12|ST540C|44.0	14|23|36|15|24||45.0	24|40|68|25|41||80.0												TGTGCCACCAGTCCCGACAGGGGGTCACTGAAGCTTTCTTT	36								CATSPDR_VTEAFF		:::::::::0:-5:12:15:-2:-1:24:25:-4:41:::	TLML_20_	RNA
2026	CLONES_TRBTLML_20__4W_TCR-JV_cDNA_14_AGGCTAAC_merged_170000.txt	4015	1	2.59848e-05	TGTGCCAGCAGTTTACGGGACTACACAATGAGCAGTTCTTC	EEEEEEEEEEEEEEEEEEEEEEEEEEEEEEEEEEEEEEEEE	TRBV5-4*00(175),TRBV5-8*00(159)	TRBD2*00(40)	TRBJ2-1*00(225)		549|560|585|0|11||55.0;551|562|587|0|11||55.0	15|23|48|15|23||40.0	25|42|70|24|41||85.0												TGTGCCAGCAGTTTACGGGACTACACAATGAGCAGTTCTTC	36								CASSLRD_HNEQFF		:::::::::0:-5:11:15:1:-9:23:24:-5:41:::	TLML_20_	RNA
2027	CLONES_TRBTLML_20__4W_TCR-JV_cDNA_14_AGGCTAAC_merged_170000.txt	4016	1	2.59848e-05	TGTGCCAGCAGCTTGTGTACAGGGAGAGAAAACTGTTTTTT	EEEEEEEEEEEEEEEEEEEEEEEEEEEEE6AEEEEEEEEEE	TRBV11-3*00(305),TRBV11-1*00(289),TRBV11-2*00(273)	TRBD1*00(30)	TRBJ1-4*00(205)		521|535|558|0|14||70.0;531|545|568|0|14||70.0;522|536|559|0|14||70.0	15|21|36|18|24||30.0	30|43|71|28|41||65.0												TGTGCCAGCAGCTTGTGTACAGGGAGAGAAAACTGTTTTTT	21								CASSLCT_ERKLFF		:::::::::0:-3:14:18:-3:-3:24:28:-10:41:::	TLML_20_	RNA
2028	CLONES_TRBTLML_20__4W_TCR-JV_cDNA_14_AGGCTAAC_merged_170000.txt	4017	1	2.59848e-05	TGTGCCAGCAAGGGCTCAAAGGCACCGGGGAGCTGTTTTTT	EEEEEEEEEEEEEEEEEEEEEEEEEEEEEEAEEEEEEEEEE	TRBV6-5*00(370),TRBV6-6*00(322)	TRBD2*00(25)	TRBJ2-2*00(235)		519|529|556|0|10||50.0;516|526|553|0|10||50.0	28|33|48|10|15||25.0	24|43|71|22|41||95.0												TGTGCCAGCAAGGGCTCAAAGGCACCGGGGAGCTGTTTTTT	32								CASKGSK_TGELFF		:::::::::0:-7:10:10:-12:1:15:22:-4:41:::	TLML_20_	RNA
2029	CLONES_TRBTLML_20__4W_TCR-JV_cDNA_14_AGGCTAAC_merged_170000.txt	4043	1	2.59848e-05	TGTGCCAGCATCCCACAGGGGGCAGTTCAGCCCCAGCATT	EEEEEEEEEEEEEEAEEEEEEEEEEEEEEEEEEEEEEEEE	TRBV6-1*00(269),TRBV6-6*00(253),TRBV6-5*00(237)	TRBD1*00(45)	TRBJ1-5*00(168)		516|526|553|0|10||50.0;516|526|553|0|10||50.0;519|529|556|0|10||50.0	15|24|36|14|23||45.0	26|42|70|26|40|DT40DT41|28.0												TGTGCCAGCATCCCACAGGGGGCAGTTCAGCCCCAGCATT	32								CASIPQG_QFSPSI		:::::::::0:-7:10:14:-3:0:23:26:-6:40:::	TLML_20_	RNA
2030	CLONES_TRBTLML_20__4W_TCR-JV_cDNA_14_AGGCTAAC_merged_170000.txt	4044	1	2.59848e-05	TGTGCCAGCAGCTTTAAACGCTCCGGGGACCCAGTACTTC	EEEEEEEEEEEEEEEEEEEEEEEEEEEEEEEEEEEEEEEE	TRBV5-6*00(134),TRBV5-7*00(134)	TRBD1*00(25),TRBD2*00(25)	TRBJ2-5*00(205)		550|564|586|0|14||70.0;551|565|587|0|14||70.0	10|15|36|22|27||25.0;14|19|48|22|27||25.0	27|40|68|27|40||65.0												TGTGCCAGCAGCTTTAAACGCTCCGGGGACCCAGTACTTC	36								CASSFKR_PGTQYF		:::::::::0:-2:14:22:2:-9:27:27:-7:40:::	TLML_20_	RNA
2031	CLONES_TRBTLML_20__4W_TCR-JV_cDNA_14_AGGCTAAC_merged_170000.txt	4045	1	2.59848e-05	TGTGCCAGCAGGGAGACTAGCGGGGGTATAGCAGTTCTTC	EEEEEEEEEEEEEEEEEEEEEAEEEEAEEEEAEEEEEEEE	TRBV11-2*00(340),TRBV11-3*00(308)	TRBD2*00(50)	TRBJ2-1*00(195)		522|533|559|0|11||55.0;521|532|558|0|11||55.0	18|28|48|14|24||50.0	31|42|70|29|40||55.0												TGTGCCAGCAGGGAGACTAGCGGGGGTATAGCAGTTCTTC	32								CASRETS_GV*QFF		:::::::::0:-6:11:14:-2:-4:24:29:-11:40:::	TLML_20_	RNA
2032	CLONES_TRBTLML_20__4W_TCR-JV_cDNA_14_AGGCTAAC_merged_170000.txt	4046	1	2.59848e-05	TGTGCCAGGGAGGCCAATACATTACAATGAGTAGTTCTTC	EEEEEEEEEEEEEEEEEEEEEEEEEEEEEEEEEEEEEEEE	TRBV19*00(310)	TRBD2*00(25)	TRBJ2-1*00(214)		559|567|596|0|8||40.0	26|31|48|8|13||25.0	24|42|70|22|40|SC33T|74.0												TGTGCCAGGGAGGCCAATACATTACAATGAGTAGTTCTTC	36								CAREANT_YNE*FF		:::::::::0:-9:8:8:-10:-1:13:22:-4:40:::	TLML_20_	RNA
2033	CLONES_TRBTLML_20__4W_TCR-JV_cDNA_14_AGGCTAAC_merged_170000.txt	4055	1	2.59848e-05	TGCGCCAGCAGCTTGAGTTGGGGTTCAGCCCCAGCATTTT	EEEEEEAEEEEEEEEEEEEEEEEEEEEEAEEAEEEEEEEE	TRBV5-1*00(355)		TRBJ1-5*00(220)		554|569|590|0|15||75.0		26|42|70|24|40||80.0												TGCGCCAGCAGCTTGAGTTGGGGTTCAGCCCCAGCATTTT	32								CASSLSW_VQPQHF		:::::::::0:-1:15:::::24:-6:40:::	TLML_20_	RNA
2034	CLONES_TRBTLML_20__4W_TCR-JV_cDNA_14_AGGCTAAC_merged_170000.txt	4183	1	2.59848e-05	TGTGCCTGGATTCCCGACAGTAACTATGGCTACACCTTC	EEAEEEEEEEE6EEEEEEEEEEEEEEEEEEEEEEAAAAA	TRBV30*00(1010)	TRBD1*00(25),TRBD2*00(25)	TRBJ1-2*00(95)		787|797|821|0|10||50.0	8|13|36|11|16||25.0;3|8|48|11|16||25.0	21|40|68|20|39||95.0												TGTGCCTGGATTCCCGACAGTAACTATGGCTACACCTTC	21								CAWIPDSNYGYTF		:::::::::0:-4:10:11:4:-11:16:20:-1:39:::	TLML_20_	RNA
2035	CLONES_TRBTLML_20__4W_TCR-JV_cDNA_14_AGGCTAAC_merged_170000.txt	4184	1	2.59848e-05	TGTGCCTGGAGTTCGGACAGTAATTCACCCCTCCACTTT	EEEEEEEEEEEEEEEEEEEEEEEEEEEEEEEEEEEEEEE	TRBV30*00(635)	TRBD1*00(30)	TRBJ1-6*00(219)		787|799|821|0|12||60.0	13|19|36|14|20||30.0	26|45|73|20|39||95.0												TGTGCCTGGAGTTCGGACAGTAATTCACCCCTCCACTTT	36								CAWSSDSNSPLHF		:::::::::0:-2:12:14:-1:-5:20:20:-6:39:::	TLML_20_	RNA
2036	CLONES_TRBTLML_20__4W_TCR-JV_cDNA_14_AGGCTAAC_merged_170000.txt	4185	1	2.59848e-05	TGTGCCTGGAGTTGGGACAGGAAAGAGACCCAGTACTTC	EEEE7EEEEEA<EEEAEEEEEEEEEEEEEEAEEEEEEEE	TRBV30*00(790)	TRBD1*00(40)	TRBJ2-5*00(225)		787|799|821|0|12||60.0	12|20|36|13|21||40.0	23|40|68|22|39||85.0												TGTGCCTGGAGTTGGGACAGGAAAGAGACCCAGTACTTC	22								CAWSWDRKETQYF		:::::::::0:-2:12:13:0:-4:21:22:-3:39:::	TLML_20_	RNA
2037	CLONES_TRBTLML_20__4W_TCR-JV_cDNA_14_AGGCTAAC_merged_170000.txt	4186	1	2.59848e-05	TGTGCCTGGAGTGTACGTAGGCCCTACGAGCAGTACTTC	EEEEEEEEEEEEEEEEEEEEEEEEEEEEEEEEEEEEEEE	TRBV30*00(200)		TRBJ2-7*00(225)		787|803|821|0|16||80.0		22|39|67|22|39||85.0												TGTGCCTGGAGTGTACGTAGGCCCTACGAGCAGTACTTC	36								CAWSVRRPYEQYF		:::::::::0:2:16:::::22:-2:39:::	TLML_20_	RNA
2038	CLONES_TRBTLML_20__4W_TCR-JV_cDNA_14_AGGCTAAC_merged_170000.txt	4187	1	2.59848e-05	TGTGCCTGGAGTGTAGGGACAGGTCAGCCCCAGCATTTT	EEEEEEEEEEEEEEEEEEEEEEEEEEEEEEAEEEEEEEE	TRBV30*00(101)	TRBD1*00(40)	TRBJ1-5*00(220)		787|802|821|0|15||75.0	12|20|36|15|23||40.0	26|42|70|23|39||80.0												TGTGCCTGGAGTGTAGGGACAGGTCAGCCCCAGCATTTT	32								CAWSVGTGQPQHF		:::::::::0:1:15:15:0:-4:23:23:-6:39:::	TLML_20_	RNA
2039	CLONES_TRBTLML_20__4W_TCR-JV_cDNA_14_AGGCTAAC_merged_170000.txt	4188	1	2.59848e-05	TGTGCCTGGAGTGTAAACACGAACACTGAAGCTTTCTTT	EEEEEEEEEEEEEEEEEEEEEEEEEEEEEEEEEEEEEEE	TRBV30*00(265)		TRBJ1-1*00(235)		787|802|821|0|15||75.0		21|40|68|20|39||95.0												TGTGCCTGGAGTGTAAACACGAACACTGAAGCTTTCTTT	36								CAWSVNTNTEAFF		:::::::::0:1:15:::::20:-1:39:::	TLML_20_	RNA
2040	CLONES_TRBTLML_20__4W_TCR-JV_cDNA_14_AGGCTAAC_merged_170000.txt	4189	1	2.59848e-05	TGTGCCTGGAGTGAGGGGGCAGGCAATGAGCAGTTCTTC	EEEEEEEEEEEEEEEEEEEEEEEEEEEEEEEEEEEEEEE	TRBV30*00(415)	TRBD1*00(35)	TRBJ2-1*00(220)		787|800|821|0|13||65.0	17|24|36|13|20||35.0	26|42|70|23|39||80.0												TGTGCCTGGAGTGAGGGGGCAGGCAATGAGCAGTTCTTC	36								CAWSEGAGNEQFF		:::::::::0:-1:13:13:-5:0:20:23:-6:39:::	TLML_20_	RNA
2041	CLONES_TRBTLML_20__4W_TCR-JV_cDNA_14_AGGCTAAC_merged_170000.txt	4190	1	2.59848e-05	TGTGCCTGGAGTGAACAGGGGGCTTCACCCCTCCACTTT	EEEEEEEEEEEEEEEEEEEEEEEEEEEEEEEEEEEEEEE	TRBV30*00(509)	TRBD1*00(30)	TRBJ1-6*00(204)		787|804|821|0|17|ST800A|69.0	18|24|36|17|23||30.0	29|45|73|23|39||80.0												TGTGCCTGGAGTGAACAGGGGGCTTCACCCCTCCACTTT	36								CAWSEQGASPLHF		:::::::::0:3:17:17:-6:0:23:23:-9:39:::	TLML_20_	RNA
2042	CLONES_TRBTLML_20__4W_TCR-JV_cDNA_14_AGGCTAAC_merged_170000.txt	4191	1	2.59848e-05	TGTGCCTGGAGTAACAGGGCGGGGAAGCCCCAGCATTTT	EEEE6EE<EEEEEEE<EAAEEEEEEEEEEEEEEEEEEAE	TRBV30*00(508)	TRBD1*00(30)	TRBJ1-5*00(210)		787|799|821|0|12||60.0	15|21|36|13|19||30.0	28|42|70|25|39||70.0												TGTGCCTGGAGTAACAGGGCGGGGAAGCCCCAGCATTTT	21								CAWSNRAGKPQHF		:::::::::0:-2:12:13:-3:-3:19:25:-8:39:::	TLML_20_	RNA
2043	CLONES_TRBTLML_20__4W_TCR-JV_cDNA_14_AGGCTAAC_merged_170000.txt	4192	1	2.59848e-05	TGTGCCTGGAGCGTGAGGAGTTACAATGAGCAGTTCTTC	EEEEEEEEEEEEEEEEEEEEEEEEEEEEEEEEEEEEEEE	TRBV30*00(315)		TRBJ2-1*00(230)		787|798|821|0|11||55.0		24|42|70|21|39||90.0												TGTGCCTGGAGCGTGAGGAGTTACAATGAGCAGTTCTTC	36								CAWSVRSYNEQFF		:::::::::0:-3:11:::::21:-4:39:::	TLML_20_	RNA
2044	CLONES_TRBTLML_20__4W_TCR-JV_cDNA_14_AGGCTAAC_merged_170000.txt	4193	1	2.59848e-05	TGTGCCTGGAGGGCAGGCCTGAACACTGAAGCTTTCTTT	EEEEEEEEEEEEEEEEEEEEEEEEEEEEEEEEEEEEEEE	TRBV30*00(240)		TRBJ1-1*00(240)		787|798|821|0|11||55.0		20|40|68|19|39||100.0												TGTGCCTGGAGGGCAGGCCTGAACACTGAAGCTTTCTTT	36								CAWRAGLNTEAFF		:::::::::0:-3:11:::::19:0:39:::	TLML_20_	RNA
2045	CLONES_TRBTLML_20__4W_TCR-JV_cDNA_14_AGGCTAAC_merged_170000.txt	4210	1	2.59848e-05	TGTGCCATCGCCAAGGGGGTGAACACTGAAGCTTTCTTT	EEEEEEEEEEEEEEEEEEEEEEEEEEEEEEEEAEEEEEA	TRBV10-3*00(759)	TRBD1*00(30)	TRBJ1-1*00(120)		533|542|570|0|9||45.0	17|23|36|13|19||30.0	20|40|68|19|39||100.0												TGTGCCATCGCCAAGGGGGTGAACACTGAAGCTTTCTTT	32								CAIAKGVNTEAFF		:::::::::0:-8:9:13:-5:-1:19:19:0:39:::	TLML_20_	RNA
2046	CLONES_TRBTLML_20__4W_TCR-JV_cDNA_14_AGGCTAAC_merged_170000.txt	4211	1	2.59848e-05	TGTGCCATCATGAATCAGGGGGCGGGAGAGCAGTACTTC	EEEEEEEEEEEEEEEEEEEEEEEEEEEEEEEEEEAAAAA	TRBV10-3*00(884)	TRBD1*00(45)	TRBJ2-7*00(60)		533|543|570|0|10||50.0	16|25|36|15|24||45.0	27|39|67|27|39||60.0												TGTGCCATCATGAATCAGGGGGCGGGAGAGCAGTACTTC	32								CAIMNQGAGEQYF		:::::::::0:-7:10:15:-4:1:24:27:-7:39:::	TLML_20_	RNA
2047	CLONES_TRBTLML_20__4W_TCR-JV_cDNA_14_AGGCTAAC_merged_170000.txt	4212	1	2.59848e-05	TGTGCCATCACAGGACAGGAGAATTCACCCCTCCACTTT	EEEEEEEEEEEEEEEEEEEEEEEEEEEEEEEEEEEEEEE	TRBV10-3*00(505)	TRBD1*00(35)	TRBJ1-6*00(214)		533|543|570|0|10||50.0	13|20|36|12|19||35.0	27|45|73|21|39||90.0												TGTGCCATCACAGGACAGGAGAATTCACCCCTCCACTTT	36								CAITGQENSPLHF		:::::::::0:-7:10:12:-1:-4:19:21:-7:39:::	TLML_20_	RNA
2048	CLONES_TRBTLML_20__4W_TCR-JV_cDNA_14_AGGCTAAC_merged_170000.txt	4213	1	2.59848e-05	TGTGCCATCAGTCCGGGACAGGGCACTGAAGCTTTCTTT	EEEEEEEEEEEEEEEEEEEEEEEEEEEEEEEEEEEEEEE	TRBV10-3*00(105)	TRBD1*00(55)	TRBJ1-1*00(220)		533|545|570|0|12||60.0	10|21|36|12|23||55.0	24|40|68|23|39||80.0												TGTGCCATCAGTCCGGGACAGGGCACTGAAGCTTTCTTT	36								CAISPGQGTEAFF		:::::::::0:-5:12:12:2:-3:23:23:-4:39:::	TLML_20_	RNA
2049	CLONES_TRBTLML_20__4W_TCR-JV_cDNA_14_AGGCTAAC_merged_170000.txt	4214	1	2.59848e-05	TGTGCCATCAGTGAGATATCCAGGGCGGAGCAGTACTTC	EEEEEEAEEEEEEEEEEEEEAEEEEEEEEEEEEEEEEEE	TRBV10-3*00(410)	TRBD1*00(25),TRBD2*00(25)	TRBJ2-7*00(200)		533|548|570|0|15||75.0	16|21|36|20|25||25.0;28|33|48|21|26||25.0	27|39|67|27|39||60.0												TGTGCCATCAGTGAGATATCCAGGGCGGAGCAGTACTTC	32								CAISEISRAEQYF		:::::::::0:-2:15:20:-4:-3:25:27:-7:39:::	TLML_20_	RNA
2050	CLONES_TRBTLML_20__4W_TCR-JV_cDNA_14_AGGCTAAC_merged_170000.txt	4215	1	2.59848e-05	TGTGCCATCAGTGAAAGGGAGAGAGATACGCAGTATTTT	EEEEEEEEEAEEEEEEEEEEEEEEEEEEAEAEEEEEEAE	TRBV10-3*00(525)	TRBD2*00(25)	TRBJ2-3*00(220)		533|547|570|0|14||70.0	25|30|48|16|21||25.0	25|41|69|23|39||80.0												TGTGCCATCAGTGAAAGGGAGAGAGATACGCAGTATTTT	32								CAISERERDTQYF		:::::::::0:-3:14:16:-9:-2:21:23:-5:39:::	TLML_20_	RNA
2051	CLONES_TRBTLML_20__4W_TCR-JV_cDNA_14_AGGCTAAC_merged_170000.txt	4216	1	2.59848e-05	TGTGCCATCAGGGACAGCCCGAACACTGAAGCTTTCTTT	EEEEEEEEEEEEEEEEEEEEAEEEEEEEEEEEEEEEAAA	TRBV10-3*00(1188)	TRBD1*00(30)	TRBJ1-1*00(105)		533|544|570|0|11||55.0	13|19|36|11|17||30.0	21|40|68|20|39||95.0												TGTGCCATCAGGGACAGCCCGAACACTGAAGCTTTCTTT	32								CAIRDSPNTEAFF		:::::::::0:-6:11:11:-1:-5:17:20:-1:39:::	TLML_20_	RNA
2052	CLONES_TRBTLML_20__4W_TCR-JV_cDNA_14_AGGCTAAC_merged_170000.txt	4232	1	2.59848e-05	TGTGCCACCATCGGGAGGGGATACAATGAGCAGTTCTTC	EEEEEEEEEEEEEEEEAAEAEEEEEEEEEEEEEEEEEEE	TRBV6-6*00(694)	TRBD2*00(40)	TRBJ2-1*00(170)		516|523|553|0|7||35.0	24|32|48|11|19||40.0	24|42|70|21|39||90.0												TGTGCCACCATCGGGAGGGGATACAATGAGCAGTTCTTC	32								CATIGRGYNEQFF		:::::::::0:-10:7:11:-8:0:19:21:-4:39:::	TLML_20_	RNA
2053	CLONES_TRBTLML_20__4W_TCR-JV_cDNA_14_AGGCTAAC_merged_170000.txt	4233	1	2.59848e-05	TGTGCCACCAGTGATGGTCTAGTCTATGAGCAGTTCTTC	EEEEEEEEEEEEEEEEEEEEEEEEAEEEEEEEEEEAAAA	TRBV24-1*00(760)	TRBD2*00(30)	TRBJ2-1*00(75)		559|574|597|0|15||75.0	8|14|48|18|24||30.0	28|42|70|25|39||70.0												TGTGCCACCAGTGATGGTCTAGTCTATGAGCAGTTCTTC	32								CATSDGLVYEQFF		:::::::::0:-3:15:18:8:-18:24:25:-8:39:::	TLML_20_	RNA
2054	CLONES_TRBTLML_20__4W_TCR-JV_cDNA_14_AGGCTAAC_merged_170000.txt	4234	1	2.59848e-05	TGTGCCACCAGTACCTCAAACGGCCACGAGCAGTACTTC	EEEEEEEEEEEEEEEEEEEEEEEEEEEEEEEEEEEEEEE	TRBV24-1*00(250)		TRBJ2-7*00(210)		559|571|597|0|12||60.0		25|39|67|25|39||70.0												TGTGCCACCAGTACCTCAAACGGCCACGAGCAGTACTTC	36								CATSTSNGHEQYF		:::::::::0:-6:12:::::25:-5:39:::	TLML_20_	RNA
2055	CLONES_TRBTLML_20__4W_TCR-JV_cDNA_14_AGGCTAAC_merged_170000.txt	4236	1	2.59848e-05	TGTGCCACCAGCAGATTAGCGGGAGAGGAGCAGTACTTC	EEEEEEEEEEEEEEEEEEEEEEEEEEEEEEEEEEEEEEE	TRBV15*00(304)	TRBD2*00(45)	TRBJ2-7*00(200)		552|567|589|0|15||75.0	21|30|48|16|25||45.0	27|39|67|27|39||60.0												TGTGCCACCAGCAGATTAGCGGGAGAGGAGCAGTACTTC	36								CATSRLAGEEQYF		:::::::::0:-2:15:16:-5:-2:25:27:-7:39:::	TLML_20_	RNA
2056	CLONES_TRBTLML_20__4W_TCR-JV_cDNA_14_AGGCTAAC_merged_170000.txt	4237	1	2.59848e-05	TGTGCCACCAGCAGACGAAACTTGAATGAGCAGTTCTTC	EEEEEEEEEEEEEEEEEEEEEEEEEEEEEEEEEEEEEEE	TRBV15*00(354)		TRBJ2-1*00(215)		552|567|589|0|15||75.0		27|42|70|24|39||75.0												TGTGCCACCAGCAGACGAAACTTGAATGAGCAGTTCTTC	36								CATSRRNLNEQFF		:::::::::0:-2:15:::::24:-7:39:::	TLML_20_	RNA
2057	CLONES_TRBTLML_20__4W_TCR-JV_cDNA_14_AGGCTAAC_merged_170000.txt	4238	1	2.59848e-05	TGTGCCACCAGCAGAGCGGGGGTGAATGGCTACACCTTC	EEEEEEAEAEEEEEEEEEEEAEEEEEEEEEEEEEEEEEA	TRBV15*00(379)	TRBD1*00(25)	TRBJ1-2*00(210)		552|568|589|0|16||80.0	18|23|36|17|22||25.0	26|40|68|25|39||70.0												TGTGCCACCAGCAGAGCGGGGGTGAATGGCTACACCTTC	32								CATSRAGVNGYTF		:::::::::0:-1:16:17:-6:-1:22:25:-6:39:::	TLML_20_	RNA
2058	CLONES_TRBTLML_20__4W_TCR-JV_cDNA_14_AGGCTAAC_merged_170000.txt	4239	1	2.59848e-05	TGTGCCACCAGCAGAGATCGGGGCCAGCCCCAGCATTTT	EEEEEEEEEEEEEEEEEEEEEEEEEEEEEEEEEEEEEEE	TRBV15*00(404)	TRBD1*00(25)	TRBJ1-5*00(215)		552|571|589|0|19||95.0	19|24|36|19|24||25.0	27|42|70|24|39||75.0												TGTGCCACCAGCAGAGATCGGGGCCAGCCCCAGCATTTT	36								CATSRDRGQPQHF		:::::::::0:2:19:19:-7:0:24:24:-7:39:::	TLML_20_	RNA
2059	CLONES_TRBTLML_20__4W_TCR-JV_cDNA_14_AGGCTAAC_merged_170000.txt	4240	1	2.59848e-05	TGTGCCACCAGCAATAATGTCAGGCATGAGCAGTTCTTC	EEEEEEEEEEEEEEEEEEEEEEEEEEEEEEEEEEEEEEE	TRBV15*00(594)		TRBJ2-1*00(210)		552|565|589|0|13||65.0		28|42|70|25|39||70.0												TGTGCCACCAGCAATAATGTCAGGCATGAGCAGTTCTTC	36								CATSNNVRHEQFF		:::::::::0:-4:13:::::25:-8:39:::	TLML_20_	RNA
2060	CLONES_TRBTLML_20__4W_TCR-JV_cDNA_14_AGGCTAAC_merged_170000.txt	4241	1	2.59848e-05	TGTGCCAGTCATGGGGGGCTGAGGGAGACCCAGTACTTC	EEEEEEEEEEEEEEEEEEEEEEEEEEEEEEEEEEEEEEE	TRBV28*00(264)	TRBD1*00(30)	TRBJ2-5*00(215)		564|572|601|0|8||40.0	18|24|36|13|19||30.0	25|40|68|24|39||75.0												TGTGCCAGTCATGGGGGGCTGAGGGAGACCCAGTACTTC	36								CASHGGLRETQYF		:::::::::0:-9:8:13:-6:0:19:24:-5:39:::	TLML_20_	RNA
2061	CLONES_TRBTLML_20__4W_TCR-JV_cDNA_14_AGGCTAAC_merged_170000.txt	4242	1	2.59848e-05	TGTGCCAGTCACCTGTCGGGTTTTTATGAGCAGTTCTTC	EEEEEEEEEEEEEEEEEEEEEEEEEEEEEEEEEEEEEEE	TRBV18*00(504)		TRBJ2-1*00(210)		702|716|739|0|13|DC710|44.0		28|42|70|25|39||70.0												TGTGCCAGTCACCTGTCGGGTTTTTATGAGCAGTTCTTC	36								CASHLSGFYEQFF		:::::::::0:-3:13:::::25:-8:39:::	TLML_20_	RNA
2062	CLONES_TRBTLML_20__4W_TCR-JV_cDNA_14_AGGCTAAC_merged_170000.txt	4243	1	2.59848e-05	TGTGCCAGTCAGACAGGGGCTAGCACTGAAGCTTTCTTT	EEEEEEEEEEEEAEEEEEEEAEEEEEEAEEEEEEEEEEE	TRBV19*00(110)	TRBD1*00(40)	TRBJ1-1*00(220)		559|568|596|0|9||45.0	14|22|36|11|19||40.0	24|40|68|23|39||80.0												TGTGCCAGTCAGACAGGGGCTAGCACTGAAGCTTTCTTT	32								CASQTGASTEAFF		:::::::::0:-8:9:11:-2:-2:19:23:-4:39:::	TLML_20_	RNA
2063	CLONES_TRBTLML_20__4W_TCR-JV_cDNA_14_AGGCTAAC_merged_170000.txt	4244	1	2.59848e-05	TGTGCCAGTGGCGGGACTAGGGCATATGAGCAGTTCTTC	EAEEEAEEEEEEAEEAEAEEEEEEEE<EEEEEEEEEEEE	TRBV19*00(240)	TRBD2*00(45)	TRBJ2-1*00(210)		559|568|596|0|9||45.0	15|24|48|11|20||45.0	28|42|70|25|39||70.0												TGTGCCAGTGGCGGGACTAGGGCATATGAGCAGTTCTTC	27								CASGGTRAYEQFF		:::::::::0:-8:9:11:1:-8:20:25:-8:39:::	TLML_20_	RNA
2064	CLONES_TRBTLML_20__4W_TCR-JV_cDNA_14_AGGCTAAC_merged_170000.txt	4245	1	2.59848e-05	TGTGCCAGTACGGCGGGAGTCCAAGAGACCCAGTACTTC	EEEEEEEEEEEEEEEEEEEEEEEEEEEEEEEEEEEEEEE	TRBV18*00(290)	TRBD2*00(35)	TRBJ2-5*00(235)		702|710|739|0|8||40.0	23|30|48|12|19||35.0	21|40|68|20|39||95.0												TGTGCCAGTACGGCGGGAGTCCAAGAGACCCAGTACTTC	36								CASTAGVQETQYF		:::::::::0:-9:8:12:-7:-2:19:20:-1:39:::	TLML_20_	RNA
2065	CLONES_TRBTLML_20__4W_TCR-JV_cDNA_14_AGGCTAAC_merged_170000.txt	4246	1	2.59848e-05	TGTGCCAGTAGTCTCGGGCCGTACAATGAGCAGTTCTTC	EEEAEEEEEEEEEEEEEEEEEEEEEEEEEEEEEEEAAAA	TRBV19*00(1050)	TRBD2*00(25)	TRBJ2-1*00(95)		559|571|596|0|12||60.0	29|34|48|15|20||25.0	24|42|70|21|39||90.0												TGTGCCAGTAGTCTCGGGCCGTACAATGAGCAGTTCTTC	32								CASSLGPYNEQFF		:::::::::0:-5:12:15:-13:2:20:21:-4:39:::	TLML_20_	RNA
2066	CLONES_TRBTLML_20__4W_TCR-JV_cDNA_14_AGGCTAAC_merged_170000.txt	4247	1	2.59848e-05	TGTGCCAGTAGTCCACCAGGGGAAGAGACCCAGTACTTC	EEEEEEEEEEEEEEEEEEEEEEEEEEEEEEEEEEEAAAA	TRBV19*00(945)	TRBD1*00(30)	TRBJ2-5*00(90)		559|571|596|0|12||60.0	16|22|36|16|22||30.0	23|40|68|22|39||85.0												TGTGCCAGTAGTCCACCAGGGGAAGAGACCCAGTACTTC	32								CASSPPGEETQYF		:::::::::0:-5:12:16:-4:-2:22:22:-3:39:::	TLML_20_	RNA
2067	CLONES_TRBTLML_20__4W_TCR-JV_cDNA_14_AGGCTAAC_merged_170000.txt	4248	1	2.59848e-05	TGTGCCAGTAGTGGACAGGGTGTTTCACCCCAGCATTTT	EEEEEEEEEEEEEEEEEE<EEEEEEEEEEEEEEEEEEEE	TRBV19*00(995)	TRBD1*00(40)	TRBJ1-5*00(195)		559|571|596|0|12||60.0	13|21|36|12|20||40.0	30|42|70|27|39||60.0												TGTGCCAGTAGTGGACAGGGTGTTTCACCCCAGCATTTT	27								CASSGQGVSPQHF		:::::::::0:-5:12:12:-1:-3:20:27:-10:39:::	TLML_20_	RNA
2068	CLONES_TRBTLML_20__4W_TCR-JV_cDNA_14_AGGCTAAC_merged_170000.txt	4249	1	2.59848e-05	TGTGCCAGTAGTATCTCGTCGGGGGACGAGCAGTACTTC	EEEEEEEEEEEEEEEEEEEEEEEEEEEEEEEEEEEEEEE	TRBV19*00(170)	TRBD1*00(25)	TRBJ2-7*00(210)		559|573|596|0|14||70.0	18|23|36|20|25||25.0	25|39|67|25|39||70.0												TGTGCCAGTAGTATCTCGTCGGGGGACGAGCAGTACTTC	36								CASSISSGDEQYF		:::::::::0:-3:14:20:-6:-1:25:25:-5:39:::	TLML_20_	RNA
2069	CLONES_TRBTLML_20__4W_TCR-JV_cDNA_14_AGGCTAAC_merged_170000.txt	4250	1	2.59848e-05	TGTGCCAGTAGTATCGCCGCGGGAGATACGCAGTATTTT	EEEEEEEEEEEEEEEEEEEEEEEEEEEEEEEEEEEEEEE	TRBV19*00(270)	TRBD2*00(25)	TRBJ2-3*00(220)		559|573|596|0|14||70.0	23|28|48|18|23||25.0	25|41|69|23|39||80.0												TGTGCCAGTAGTATCGCCGCGGGAGATACGCAGTATTTT	36								CASSIAAGDTQYF		:::::::::0:-3:14:18:-7:-4:23:23:-5:39:::	TLML_20_	RNA
2070	CLONES_TRBTLML_20__4W_TCR-JV_cDNA_14_AGGCTAAC_merged_170000.txt	4251	1	2.59848e-05	TGTGCCAGTAGTATAGTCTCCAGAGGTGAGCAGTTCTTC	EEEEEEEEEEEEEEEEEEEEEEEEEEEEEEEEEEEEEEE	TRBV19*00(335)		TRBJ2-1*00(205)		559|575|596|0|16||80.0		29|42|70|26|39||65.0												TGTGCCAGTAGTATAGTCTCCAGAGGTGAGCAGTTCTTC	36								CASSIVSRGEQFF		:::::::::0:-1:16:::::26:-9:39:::	TLML_20_	RNA
2071	CLONES_TRBTLML_20__4W_TCR-JV_cDNA_14_AGGCTAAC_merged_170000.txt	4252	1	2.59848e-05	TGTGCCAGTAGTATAGCTTTTGGGGACGAGCAGTACTTC	EEEEEEEEEEEEEEEEEEEEEEEEEEEEEEEEEEEEEEE	TRBV19*00(460)		TRBJ2-7*00(210)		559|575|596|0|16||80.0		25|39|67|25|39||70.0												TGTGCCAGTAGTATAGCTTTTGGGGACGAGCAGTACTTC	36								CASSIAFGDEQYF		:::::::::0:-1:16:::::25:-5:39:::	TLML_20_	RNA
2072	CLONES_TRBTLML_20__4W_TCR-JV_cDNA_14_AGGCTAAC_merged_170000.txt	4253	1	2.59848e-05	TGTGCCAGTAGCTTAACCGGACAGGGGGTGGCTTTCTTT	EEEEEEEEEEEEEEEEEEEEEEEEEEEEEEEEEEEEEEE	TRBV7-3*00(513)	TRBD1*00(50)	TRBJ1-1*00(150)		540|557|577|0|17|SC548T|69.0	13|23|36|18|28||50.0	31|40|68|30|39||45.0												TGTGCCAGTAGCTTAACCGGACAGGGGGTGGCTTTCTTT	36								CASSLTGQGVAFF		:::::::::0:0:17:18:-1:-1:28:30:-11:39:::	TLML_20_	RNA
2073	CLONES_TRBTLML_20__4W_TCR-JV_cDNA_14_AGGCTAAC_merged_170000.txt	4254	1	2.59848e-05	TGTGCCAGTAATCAGGGGTTTACCACTGAAGCTTTCTTT	EEEEEEEEEEEEEEEEEE66EEEEEEEEEEEEEEEEEEE	TRBV19*00(875)	TRBD1*00(30)	TRBJ1-1*00(180)		559|569|596|0|10||50.0	16|22|36|12|18||30.0	24|40|68|23|39||80.0												TGTGCCAGTAATCAGGGGTTTACCACTGAAGCTTTCTTT	21								CASNQGFTTEAFF		:::::::::0:-7:10:12:-4:-2:18:23:-4:39:::	TLML_20_	RNA
2074	CLONES_TRBTLML_20__4W_TCR-JV_cDNA_14_AGGCTAAC_merged_170000.txt	4255	1	2.59848e-05	TGTGCCAGTAAGGGGGACTACAATCAGCCCCAGCATTTT	EEEEEEEEEEEEEEEEEEEE<AEE6EEEEEEEEEEEEEA	TRBV19*00(315)	TRBD2*00(35),TRBD1*00(30)	TRBJ1-5*00(235)		559|569|596|0|10||50.0	16|23|48|13|20||35.0;17|23|36|10|16||30.0	23|42|70|20|39||95.0												TGTGCCAGTAAGGGGGACTACAATCAGCCCCAGCATTTT	21								CASKGDYNQPQHF		:::::::::0:-7:10:13:0:-9:20:20:-3:39:::	TLML_20_	RNA
2075	CLONES_TRBTLML_20__4W_TCR-JV_cDNA_14_AGGCTAAC_merged_170000.txt	4256	1	2.59848e-05	TGTGCCAGCTTTTTAGGGACTACAAATGGCTACACCTTC	EE6EEEEAEEEEEEEEEEE6EEEEEEEEEEEEEEE6EEE	TRBV6-1*00(975)	TRBD2*00(35)	TRBJ1-2*00(210)		516|525|553|0|9||45.0	16|23|48|15|22||35.0	26|40|68|25|39||70.0												TGTGCCAGCTTTTTAGGGACTACAAATGGCTACACCTTC	21								CASFLGTTNGYTF		:::::::::0:-8:9:15:0:-9:22:25:-6:39:::	TLML_20_	RNA
2076	CLONES_TRBTLML_20__4W_TCR-JV_cDNA_14_AGGCTAAC_merged_170000.txt	4257	1	2.59848e-05	TGTGCCAGCTCCAAGGGACAGAACACTGAAGCTTTCTTT	EEEEEEEEEEEEEEEEEEEEEEEEEEEEEEEEEEEEEEE	TRBV18*00(187)	TRBD1*00(30)	TRBJ1-1*00(235)		702|713|739|0|11||55.0	12|18|36|14|20||30.0	21|40|68|20|39||95.0												TGTGCCAGCTCCAAGGGACAGAACACTGAAGCTTTCTTT	36								CASSKGQNTEAFF		:::::::::0:-6:11:14:0:-6:20:20:-1:39:::	TLML_20_	RNA
2077	CLONES_TRBTLML_20__4W_TCR-JV_cDNA_14_AGGCTAAC_merged_170000.txt	4258	1	2.59848e-05	TGTGCCAGCTCACCCCGGGCCATCGACATTCAGTACTTC	EAEEEEEEEEEEA<<EAEEEEEEEAEEEEEEEEEEEAAE	TRBV18*00(175)	TRBD1*00(25),TRBD2*00(25)	TRBJ2-4*00(210)		702|716|739|0|14||70.0	10|15|36|14|19||25.0;14|19|48|14|19||25.0	28|42|70|25|39||70.0												TGTGCCAGCTCACCCCGGGCCATCGACATTCAGTACTTC	27								CASSPRAIDIQYF		:::::::::0:-3:14:14:2:-9:19:25:-8:39:::	TLML_20_	RNA
2078	CLONES_TRBTLML_20__4W_TCR-JV_cDNA_14_AGGCTAAC_merged_170000.txt	4259	1	2.59848e-05	TGTGCCAGCTCACCGGGACAGTATCGGGGCTACACCTTC	EEEE<EEEEEAEEEEEEEEEEEAEEEEEEEEEEEEEEEE	TRBV18*00(410)	TRBD1*00(35)	TRBJ1-2*00(200)		702|716|739|0|14||70.0	12|19|36|14|21||35.0	28|40|68|27|39||60.0												TGTGCCAGCTCACCGGGACAGTATCGGGGCTACACCTTC	27								CASSPGQYRGYTF		:::::::::0:-3:14:14:0:-5:21:27:-8:39:::	TLML_20_	RNA
2079	CLONES_TRBTLML_20__4W_TCR-JV_cDNA_14_AGGCTAAC_merged_170000.txt	4260	1	2.59848e-05	TGTGCCAGCTCACCGGATATAGAATACGAGCAGTACTTC	EEEEEEEEEEEAEEEEEEEEEEEEEEEEEAEEEEEEEEE	TRBV18*00(315)		TRBJ2-7*00(215)		702|716|739|0|14||70.0		24|39|67|24|39||75.0												TGTGCCAGCTCACCGGATATAGAATACGAGCAGTACTTC	32								CASSPDIEYEQYF		:::::::::0:-3:14:::::24:-4:39:::	TLML_20_	RNA
2080	CLONES_TRBTLML_20__4W_TCR-JV_cDNA_14_AGGCTAAC_merged_170000.txt	4261	1	2.59848e-05	TGTGCCAGCTCACCGGAGCTCGTAAATGAGCAGTTCTTC	EEEEEEEEEEEEEEEEEEEEEEEEEEEEAEEEEEEEEEE	TRBV18*00(290)		TRBJ2-1*00(228)		702|716|739|0|14||70.0		16|42|70|14|39|SC23GDC26|88.0												TGTGCCAGCTCACCGGAGCTCGTAAATGAGCAGTTCTTC	32								CASSPELVNEQFF		:::::::::0:-3:14:::::14:4:39:::	TLML_20_	RNA
2081	CLONES_TRBTLML_20__4W_TCR-JV_cDNA_14_AGGCTAAC_merged_170000.txt	4262	1	2.59848e-05	TGTGCCAGCTCACCAGGGCAGTGGCAGCCCCAGCATTTT	EEEEEEEEEEEEEEEEEEEEEEEEEEEEEEEEEEEEEEE	TRBV18*00(130)		TRBJ1-5*00(215)		702|717|739|0|15||75.0		27|42|70|24|39||75.0												TGTGCCAGCTCACCAGGGCAGTGGCAGCCCCAGCATTTT	36								CASSPGQWQPQHF		:::::::::0:-2:15:::::24:-7:39:::	TLML_20_	RNA
2082	CLONES_TRBTLML_20__4W_TCR-JV_cDNA_14_AGGCTAAC_merged_170000.txt	4263	1	2.59848e-05	TGTGCCAGCTCACCAGGGATGGTGGAGACCCAGTACTTC	EEEEEEEEEEEEEEEEEEEEEEAEAEEEEEEEEEEEAAA	TRBV18*00(755)		TRBJ2-5*00(85)		702|717|739|0|15||75.0		25|40|68|24|39||75.0												TGTGCCAGCTCACCAGGGATGGTGGAGACCCAGTACTTC	32								CASSPGMVETQYF		:::::::::0:-2:15:::::24:-5:39:::	TLML_20_	RNA
2083	CLONES_TRBTLML_20__4W_TCR-JV_cDNA_14_AGGCTAAC_merged_170000.txt	4264	1	2.59848e-05	TGTGCCAGCTCACCAAGCGGCCCCGGTGGCTACACCTTC	EEEEEEEEEEEEEEEEEEEEEEEEEEEEEEEEEEEEEEE	TRBV18*00(115)	TRBD1*00(25),TRBD2*00(25)	TRBJ1-2*00(205)		702|717|739|0|15||75.0	0|5|36|19|24||25.0;13|18|48|21|26||25.0	27|40|68|26|39||65.0												TGTGCCAGCTCACCAAGCGGCCCCGGTGGCTACACCTTC	36								CASSPSGPGGYTF		:::::::::0:-2:15:19:12:-19:24:26:-7:39:::	TLML_20_	RNA
2084	CLONES_TRBTLML_20__4W_TCR-JV_cDNA_14_AGGCTAAC_merged_170000.txt	4265	1	2.59848e-05	TGTGCCAGCTCACGGGACTATGAAGAGACCCAGTACTTC	EEEEEEEEEEEAEEEEEEEEEEEEEEEEEEEEEEEEEEE	TRBV18*00(135)	TRBD2*00(35)	TRBJ2-5*00(225)		702|715|739|0|13||65.0	16|23|48|13|20||35.0	23|40|68|22|39||85.0												TGTGCCAGCTCACGGGACTATGAAGAGACCCAGTACTTC	32								CASSRDYEETQYF		:::::::::0:-4:13:13:0:-9:20:22:-3:39:::	TLML_20_	RNA
2085	CLONES_TRBTLML_20__4W_TCR-JV_cDNA_14_AGGCTAAC_merged_170000.txt	4266	1	2.59848e-05	TGTGCCAGCTCACAGGGTGAGAACACTGAAGCTTTCTTT	EEEEEEEEEEEEEEEEEEEEEEEEEEEEEEEEEEEEEEA	TRBV18*00(1025)		TRBJ1-1*00(115)		702|715|739|0|13||65.0		21|40|68|20|39||95.0												TGTGCCAGCTCACAGGGTGAGAACACTGAAGCTTTCTTT	32								CASSQGENTEAFF		:::::::::0:-4:13:::::20:-1:39:::	TLML_20_	RNA
2086	CLONES_TRBTLML_20__4W_TCR-JV_cDNA_14_AGGCTAAC_merged_170000.txt	4267	1	2.59848e-05	TGTGCCAGCCGGCGCCTAAGCAATCAGCCCCAGCATTTT	EEEEEEAEEEEEEEEEEEEEEEEEEEEEEEEEEEEEEEE	TRBV19*00(265)	TRBD1*00(30)	TRBJ1-5*00(245)		559|567|596|0|8||40.0	21|27|36|10|16||30.0	21|42|70|18|39||105.0												TGTGCCAGCCGGCGCCTAAGCAATCAGCCCCAGCATTTT	32								CASRRLSNQPQHF		:::::::::0:-9:8:10:-9:3:16:18:-1:39:::	TLML_20_	RNA
2087	CLONES_TRBTLML_20__4W_TCR-JV_cDNA_14_AGGCTAAC_merged_170000.txt	4268	1	2.59848e-05	TGTGCCAGCCGGGACACCCCGCCCCACGAGCAGTACTTC	EEEEEEEEEEEEEEEEEEEEEEEEEEEEEEEEEEEEEEE	TRBV28*00(470)	TRBD1*00(35),TRBD2*00(30)	TRBJ2-7*00(210)		564|573|601|0|9||45.0	11|18|36|9|16||35.0;15|21|48|9|15||30.0	25|39|67|25|39||70.0												TGTGCCAGCCGGGACACCCCGCCCCACGAGCAGTACTTC	36								CASRDTPPHEQYF		:::::::::0:-8:9:9:1:-6:16:25:-5:39:::	TLML_20_	RNA
2088	CLONES_TRBTLML_20__4W_TCR-JV_cDNA_14_AGGCTAAC_merged_170000.txt	4269	1	2.59848e-05	TGTGCCAGCGCCTTCCCGGGGAATCAGCCCCAGCATTTT	EEEEEEEEEEEEEEEEEEEEEEEEEEEEEEEEEEEEEEE	TRBV6-6*00(146)	TRBD1*00(35),TRBD2*00(35)	TRBJ1-5*00(230)		516|525|553|0|9||45.0	8|15|36|13|20||35.0;12|19|48|13|20||35.0	24|42|70|21|39||90.0												TGTGCCAGCGCCTTCCCGGGGAATCAGCCCCAGCATTTT	36								CASAFPGNQPQHF		:::::::::0:-8:9:13:4:-9:20:21:-4:39:::	TLML_20_	RNA
2089	CLONES_TRBTLML_20__4W_TCR-JV_cDNA_14_AGGCTAAC_merged_170000.txt	4270	1	2.59848e-05	TGTGCCAGCGCGGCTGGGGGCAATCAGCCCCAGCATTTT	EEEEEEEEEEEEEEEEEEEEEEEEEEEEEEEEEEEEEEE	TRBV3-1*00(465),TRBV3-2*00(417)		TRBJ1-5*00(240)		543|552|580|0|9||45.0;543|552|580|0|9||45.0		22|42|70|19|39||100.0												TGTGCCAGCGCGGCTGGGGGCAATCAGCCCCAGCATTTT	36								CASAAGGNQPQHF		:::::::::0:-8:9:::::19:-2:39:::	TLML_20_	RNA
2090	CLONES_TRBTLML_20__4W_TCR-JV_cDNA_14_AGGCTAAC_merged_170000.txt	4271	1	2.59848e-05	TGTGCCAGCGCGACCGGGACAGGCTACGAGCAGTACTTC	EEEEEEEEEEEEAEEEEEEEEEEEEEEEEEEEEEEEEEE	TRBV28*00(223)	TRBD1*00(50)	TRBJ2-7*00(220)		564|573|601|0|9||45.0	10|20|36|13|23||50.0	23|39|67|23|39||80.0												TGTGCCAGCGCGACCGGGACAGGCTACGAGCAGTACTTC	32								CASATGTGYEQYF		:::::::::0:-8:9:13:2:-4:23:23:-3:39:::	TLML_20_	RNA
2091	CLONES_TRBTLML_20__4W_TCR-JV_cDNA_14_AGGCTAAC_merged_170000.txt	4272	1	2.59848e-05	TGTGCCAGCATGCGGGACAGAGACACTGAAGCTTTCTTT	EEEEEEEEEEEEEEEAEEEEAEEEEEEEEEEEEEEEEEE	TRBV6-1*00(195),TRBV6-5*00(195),TRBV6-6*00(195),TRBV6-8*00(179),TRBV6-9*00(179)	TRBD1*00(40)	TRBJ1-1*00(225)		516|526|553|0|10||50.0;519|529|556|0|10||50.0;516|526|553|0|10||50.0;512|522|549|0|10||50.0;515|525|552|0|10||50.0	11|19|36|12|20||40.0	23|40|68|22|39||85.0												TGTGCCAGCATGCGGGACAGAGACACTGAAGCTTTCTTT	32								CASMRDRDTEAFF		:::::::::0:-7:10:12:1:-5:20:22:-3:39:::	TLML_20_	RNA
2092	CLONES_TRBTLML_20__4W_TCR-JV_cDNA_14_AGGCTAAC_merged_170000.txt	4273	1	2.59848e-05	TGTGCCAGCATGGAGGGGGCAGGCACTGAAGCTTTCTTT	EEEEEEEEEEEEEEEEEEEEEEEEEEEEEEEEEEEEEEE	TRBV11-1*00(155),TRBV7-9*00(155),TRBV11-3*00(139),TRBV5-5*00(139)	TRBD1*00(35),TRBD2*00(30)	TRBJ1-1*00(220)		531|541|568|0|10||50.0;556|566|593|0|10||50.0;521|531|558|0|10||50.0;549|559|585|0|10||50.0	17|24|36|13|20||35.0;26|32|48|11|17||30.0	24|40|68|23|39||80.0												TGTGCCAGCATGGAGGGGGCAGGCACTGAAGCTTTCTTT	36								CASMEGAGTEAFF		:::::::::0:-7:10:13:-5:0:20:23:-4:39:::	TLML_20_	RNA
2093	CLONES_TRBTLML_20__4W_TCR-JV_cDNA_14_AGGCTAAC_merged_170000.txt	4274	1	2.59848e-05	TGTGCCAGCACCCAAAAGGGGGATTACGAGCAGTACTTC	EEEEEEEEEEEEEEEEEEEEEEEEEEEEEEEEEEEEEEE	TRBV3-1*00(268),TRBV3-2*00(268)	TRBD1*00(30)	TRBJ2-7*00(215)		543|558|580|0|15|SG553C|59.0;543|558|580|0|15|SG553C|59.0	17|23|36|16|22||30.0	24|39|67|24|39||75.0												TGTGCCAGCACCCAAAAGGGGGATTACGAGCAGTACTTC	36								CASTQKGDYEQYF		:::::::::0:-2:15:16:-5:-1:22:24:-4:39:::	TLML_20_	RNA
2094	CLONES_TRBTLML_20__4W_TCR-JV_cDNA_14_AGGCTAAC_merged_170000.txt	4275	1	2.59848e-05	TGTGCCAGCACCAAGGGACAGAACTATGGCTACACCTTC	EEEEEEEEEAEEEEEEEEEEEAEEEEEEEEEEEEEEEEE	TRBV6-5*00(295)	TRBD1*00(35)	TRBJ1-2*00(230)		519|529|556|0|10||50.0	12|19|36|14|21||35.0	22|40|68|21|39||90.0												TGTGCCAGCACCAAGGGACAGAACTATGGCTACACCTTC	32								CASTKGQNYGYTF		:::::::::0:-7:10:14:0:-5:21:21:-2:39:::	TLML_20_	RNA
2095	CLONES_TRBTLML_20__4W_TCR-JV_cDNA_14_AGGCTAAC_merged_170000.txt	4276	1	2.59848e-05	TGTGCCAGCACGGGAAGATCCTACAATGAGCAGTTCTTC	EEEEAEEAEEEAEEEEEEEEEEEEEEEEEEAEEEEEEEE	TRBV6-5*00(170)	TRBD1*00(25),TRBD2*00(25)	TRBJ2-1*00(245)		519|529|556|0|10||50.0	11|16|36|10|15||25.0;15|20|48|10|15||25.0	21|42|70|18|39||105.0												TGTGCCAGCACGGGAAGATCCTACAATGAGCAGTTCTTC	32								CASTGRSYNEQFF		:::::::::0:-7:10:10:1:-8:15:18:-1:39:::	TLML_20_	RNA
2096	CLONES_TRBTLML_20__4W_TCR-JV_cDNA_14_AGGCTAAC_merged_170000.txt	4277	1	2.59848e-05	TGTGCCAGCACACGGACTAGCGGCTACGAGCAGTACTTC	EEEEEEEEEEEEEEEEEAEEAEEEEEEEEEEEEEEAEEE	TRBV28*00(709)	TRBD2*00(50)	TRBJ2-7*00(220)		564|574|601|0|10||50.0	17|27|48|13|23||50.0	23|39|67|23|39||80.0												TGTGCCAGCACACGGACTAGCGGCTACGAGCAGTACTTC	32								CASTRTSGYEQYF		:::::::::0:-7:10:13:-1:-5:23:23:-3:39:::	TLML_20_	RNA
2097	CLONES_TRBTLML_20__4W_TCR-JV_cDNA_14_AGGCTAAC_merged_170000.txt	4278	1	2.59848e-05	TGTGCCAGCACAGGAGGAGGGTGGCGGGAGCTGTTTTTT	EAEEEEEEEEEEEEAEEEEEEEAEEEEEEEEAEEEEEEE	TRBV6-2*00(460),TRBV6-3*00(460)	TRBD2*00(30)	TRBJ2-2*00(210)		516|526|553|0|10||50.0;516|526|553|0|10||50.0	26|32|48|15|21||30.0	29|43|71|25|39||70.0												TGTGCCAGCACAGGAGGAGGGTGGCGGGAGCTGTTTTTT	32								CASTGGGWRELFF		:::::::::0:-7:10:15:-10:0:21:25:-9:39:::	TLML_20_	RNA
2098	CLONES_TRBTLML_20__4W_TCR-JV_cDNA_14_AGGCTAAC_merged_170000.txt	4279	1	2.59848e-05	TGTGCCAGCAGTTTTTCCAGGGTCACTGAAGCTTTCTTT	EEEEEEEEEEEEEEEEEEEEEEEEEEEAEEEEAEEEEE<	TRBV12-3*00(365),TRBV12-4*00(365)	TRBD1*00(25)	TRBJ1-1*00(204)		530|544|567|0|14||70.0;530|544|567|0|14||70.0	16|21|36|17|22||25.0	24|40|68|23|39||80.0												TGTGCCAGCAGTTTTTCCAGGGTCACTGAAGCTTTCTTT	27								CASSFSRVTEAFF		:::::::::0:-3:14:17:-4:-3:22:23:-4:39:::	TLML_20_	RNA
2099	CLONES_TRBTLML_20__4W_TCR-JV_cDNA_14_AGGCTAAC_merged_170000.txt	4280	1	2.59848e-05	TGTGCCAGCAGTTTTGACAGGAATCAGCCCCAGCATTTT	EEEEEEEEEEEEEEEEEEEEEEEEEEEEEEEEEEEEEEE	TRBV12-3*00(290),TRBV12-4*00(290)	TRBD1*00(30)	TRBJ1-5*00(230)		530|544|567|0|14||70.0;530|544|567|0|14||70.0	14|20|36|15|21||30.0	24|42|70|21|39||90.0												TGTGCCAGCAGTTTTGACAGGAATCAGCCCCAGCATTTT	36								CASSFDRNQPQHF		:::::::::0:-3:14:15:-2:-4:21:21:-4:39:::	TLML_20_	RNA
2100	CLONES_TRBTLML_20__4W_TCR-JV_cDNA_14_AGGCTAAC_merged_170000.txt	4281	1	2.59848e-05	TGTGCCAGCAGTTTTGAGAGCAATCAGCCCCAGCATTTT	EEEEEEEEEEEEEEEEEEEEEEEEEEEEEEEEEEEEEEE	TRBV28*00(515)		TRBJ1-5*00(245)		564|578|601|0|14||70.0		21|42|70|18|39||105.0												TGTGCCAGCAGTTTTGAGAGCAATCAGCCCCAGCATTTT	36								CASSFESNQPQHF		:::::::::0:-3:14:::::18:-1:39:::	TLML_20_	RNA
2101	CLONES_TRBTLML_20__4W_TCR-JV_cDNA_14_AGGCTAAC_merged_170000.txt	4282	1	2.59848e-05	TGTGCCAGCAGTTTCGGGGGCCCCTACGAGCAGTACTTC	6EEEEEEEEEEEEEAEEEEEEEEEEEEEEEEEEEEEEEE	TRBV28*00(295)	TRBD1*00(30)	TRBJ2-7*00(225)		564|578|601|0|14||70.0	18|24|36|15|21||30.0	22|39|67|22|39||85.0												TGTGCCAGCAGTTTCGGGGGCCCCTACGAGCAGTACTTC	21								CASSFGGPYEQYF		:::::::::0:-3:14:15:-6:0:21:22:-2:39:::	TLML_20_	RNA
2102	CLONES_TRBTLML_20__4W_TCR-JV_cDNA_14_AGGCTAAC_merged_170000.txt	4283	1	2.59848e-05	TGTGCCAGCAGTTTCGGACAGGGCTATGGCTACACCTTC	EEEEEEEEEEEEEEEEEEEEEEEEEEEEEEEEEEEEEEE	TRBV27*00(558)	TRBD1*00(40)	TRBJ1-2*00(98)		556|570|593|0|14||70.0	13|21|36|15|23||40.0	24|40|68|23|39||80.0												TGTGCCAGCAGTTTCGGACAGGGCTATGGCTACACCTTC	36								CASSFGQGYGYTF		:::::::::0:-3:14:15:-1:-3:23:23:-4:39:::	TLML_20_	RNA
2103	CLONES_TRBTLML_20__4W_TCR-JV_cDNA_14_AGGCTAAC_merged_170000.txt	4284	1	2.59848e-05	TGTGCCAGCAGTTTGGTTCAGGGCACTGAAGCTTTCTTT	EEEEEEEEEEEEEEEEEEEEEEEEEEEEEEEEEEEEEEE	TRBV12-3*00(525),TRBV12-4*00(525)	TRBD1*00(25)	TRBJ1-1*00(220)		530|544|567|0|14||70.0;530|544|567|0|14||70.0	16|21|36|18|23||25.0	24|40|68|23|39||80.0												TGTGCCAGCAGTTTGGTTCAGGGCACTGAAGCTTTCTTT	36								CASSLVQGTEAFF		:::::::::0:-3:14:18:-4:-3:23:23:-4:39:::	TLML_20_	RNA
2104	CLONES_TRBTLML_20__4W_TCR-JV_cDNA_14_AGGCTAAC_merged_170000.txt	4285	1	2.59848e-05	TGTGCCAGCAGTTTGACAGCTGGCTATGGCTACACCTTC	EEEEEEEEEEEEEEEEEEEEEEEEEEEEEEEEEEEEEEE	TRBV28*00(425)	TRBD1*00(25)	TRBJ1-2*00(220)		564|578|601|0|14||70.0	14|19|36|14|19||25.0	24|40|68|23|39||80.0												TGTGCCAGCAGTTTGACAGCTGGCTATGGCTACACCTTC	36								CASSLTAGYGYTF		:::::::::0:-3:14:14:-2:-5:19:23:-4:39:::	TLML_20_	RNA
2105	CLONES_TRBTLML_20__4W_TCR-JV_cDNA_14_AGGCTAAC_merged_170000.txt	4286	1	2.59848e-05	TGTGCCAGCAGTTTATCGCGGGTCTATGGCTACACCTTC	EEEEEEEEEEEEEEEEEEEEEEEEEEEEEEEEEEEEEEE	TRBV6-5*00(315)	TRBD2*00(25)	TRBJ1-2*00(220)		519|532|556|0|13||65.0	23|28|48|17|22||25.0	24|40|68|23|39||80.0												TGTGCCAGCAGTTTATCGCGGGTCTATGGCTACACCTTC	36								CASSLSRVYGYTF		:::::::::0:-4:13:17:-7:-4:22:23:-4:39:::	TLML_20_	RNA
2106	CLONES_TRBTLML_20__4W_TCR-JV_cDNA_14_AGGCTAAC_merged_170000.txt	4287	1	2.59848e-05	TGTGCCAGCAGTTTACACCCAGTGGGTGGCTACACCTTC	EEEEEAEEEEEEEEEEAEEEEEEEEEEEEEEEEEEEEEE	TRBV28*00(305)		TRBJ1-2*00(205)		564|579|601|0|15||75.0		27|40|68|26|39||65.0												TGTGCCAGCAGTTTACACCCAGTGGGTGGCTACACCTTC	32								CASSLHPVGGYTF		:::::::::0:-2:15:::::26:-7:39:::	TLML_20_	RNA
2108	CLONES_TRBTLML_20__4W_TCR-JV_cDNA_14_AGGCTAAC_merged_170000.txt	4289	1	2.59848e-05	TGTGCCAGCAGTTTAAGAGATAATTCACCCCTCCACTTT	EEEEEEEEEEEEEEEEEEEEEEEEEAEEEEEEEEEEEAE	TRBV12-3*00(564),TRBV12-4*00(564)		TRBJ1-6*00(224)		530|545|567|0|15||75.0;530|545|567|0|15||75.0		25|45|73|19|39||100.0												TGTGCCAGCAGTTTAAGAGATAATTCACCCCTCCACTTT	32								CASSLRDNSPLHF		:::::::::0:-2:15:::::19:-5:39:::	TLML_20_	RNA
2109	CLONES_TRBTLML_20__4W_TCR-JV_cDNA_14_AGGCTAAC_merged_170000.txt	4290	1	2.59848e-05	TGTGCCAGCAGTTCGGACAGGCTTAGGGGCTACACCTTC	EEEEEEEEEEEEEEEEEEEEEEEEEEEEEEEEEEEEEEE	TRBV27*00(560)	TRBD1*00(35)	TRBJ1-2*00(200)		556|569|593|0|13||65.0	13|20|36|14|21||35.0	28|40|68|27|39||60.0												TGTGCCAGCAGTTCGGACAGGCTTAGGGGCTACACCTTC	36								CASSSDRLRGYTF		:::::::::0:-4:13:14:-1:-4:21:27:-8:39:::	TLML_20_	RNA
2110	CLONES_TRBTLML_20__4W_TCR-JV_cDNA_14_AGGCTAAC_merged_170000.txt	4291	1	2.59848e-05	TGTGCCAGCAGTTCACGTCCCCTGGACGAGCAGTACTTC	EEEEEEEEEEEEEEEEEEEEEEEEEEEEEEEEEEEEEEE	TRBV6-1*00(540)	TRBD1*00(30)	TRBJ2-7*00(210)		516|528|553|0|12||60.0	2|8|36|18|24||30.0	25|39|67|25|39||70.0												TGTGCCAGCAGTTCACGTCCCCTGGACGAGCAGTACTTC	36								CASSSRPLDEQYF		:::::::::0:-5:12:18:10:-16:24:25:-5:39:::	TLML_20_	RNA
2111	CLONES_TRBTLML_20__4W_TCR-JV_cDNA_14_AGGCTAAC_merged_170000.txt	4292	1	2.59848e-05	TGTGCCAGCAGTTGGAGTAGCAATCAGCCCCAGCATTTT	EEEEEEEEEEEEEEEEEEEEEAEEEEEEEEEEEEEEEEE	TRBV27*00(500)		TRBJ1-5*00(250)		556|569|593|0|13||65.0		20|42|70|17|39||110.0												TGTGCCAGCAGTTGGAGTAGCAATCAGCCCCAGCATTTT	32								CASSWSSNQPQHF		:::::::::0:-4:13:::::17:0:39:::	TLML_20_	RNA
2112	CLONES_TRBTLML_20__4W_TCR-JV_cDNA_14_AGGCTAAC_merged_170000.txt	4293	1	2.59848e-05	TGTGCCAGCAGTTATGAGACGCCGGGCGGCTACACCTTC	AAEEEAEEEEEEEEEEEEEEEEEEEEEEEEEEEAEAEEE	TRBV28*00(80)	TRBD1*00(25),TRBD2*00(25)	TRBJ1-2*00(200)		564|577|601|0|13||65.0	10|15|36|21|26||25.0;14|19|48|21|26||25.0	28|40|68|27|39||60.0												TGTGCCAGCAGTTATGAGACGCCGGGCGGCTACACCTTC	32								CASSYETPGGYTF		:::::::::0:-4:13:21:2:-9:26:27:-8:39:::	TLML_20_	RNA
2113	CLONES_TRBTLML_20__4W_TCR-JV_cDNA_14_AGGCTAAC_merged_170000.txt	4294	1	2.59848e-05	TGTGCCAGCAGTTACTCCGGCCCCTACGAGCAGTACTTC	EEEEEEEEEEEEEEEEEEEEEEEEEEEEEEEEEEEEEEE	TRBV6-2*00(432),TRBV6-3*00(432)		TRBJ2-7*00(87)		516|533|553|0|17||85.0;516|533|553|0|17||85.0		22|39|67|22|39||85.0												TGTGCCAGCAGTTACTCCGGCCCCTACGAGCAGTACTTC	36								CASSYSGPYEQYF		:::::::::0:0:17:::::22:-2:39:::	TLML_20_	RNA
2114	CLONES_TRBTLML_20__4W_TCR-JV_cDNA_14_AGGCTAAC_merged_170000.txt	4295	1	2.59848e-05	TGTGCCAGCAGTTACTCGGTGTCGGGACAGCTGTACTTC	EEEEEEEEEEEEEEEEEEEEEEEEEEEEEEEEEEEEEEE	TRBV6-5*00(237)	TRBD1*00(40)	TRBJ2-4*00(175)		519|537|556|0|18||90.0	11|19|36|22|30||40.0	35|42|70|32|39||35.0												TGTGCCAGCAGTTACTCGGTGTCGGGACAGCTGTACTTC	36								CASSYSVSGQLYF		:::::::::0:1:18:22:1:-5:30:32:-15:39:::	TLML_20_	RNA
2115	CLONES_TRBTLML_20__4W_TCR-JV_cDNA_14_AGGCTAAC_merged_170000.txt	4296	1	2.59848e-05	TGTGCCAGCAGTTACTCGACCCCGCTTGAAGCTTTCTTT	EEEEEEEEEA<EAEAEAEEEEEAEEEEEEEEEEEEEEEA	TRBV6-2*00(162),TRBV6-3*00(162),TRBV6-4*00(146),TRBV6-5*00(146),TRBV6-6*00(146)	TRBD2*00(30)	TRBJ1-1*00(205)		516|535|553|0|19||95.0;516|535|553|0|19||95.0;518|537|555|0|19|SG530T|79.0;519|538|556|0|19||95.0;516|535|553|0|19||95.0	4|10|48|20|26||30.0	27|40|68|26|39||65.0												TGTGCCAGCAGTTACTCGACCCCGCTTGAAGCTTTCTTT	27								CASSYSTPLEAFF		:::::::::0:2:19:20:12:-22:26:26:-7:39:::	TLML_20_	RNA
2116	CLONES_TRBTLML_20__4W_TCR-JV_cDNA_14_AGGCTAAC_merged_170000.txt	4297	1	2.59848e-05	TGTGCCAGCAGTTACCTTGAACCCTACGAGCAGTACTTC	EEEEEEEEEEEEEEEEEEEEEEEEEEEEEEEEEEEEEEE	TRBV6-5*00(165),TRBV6-6*00(165),TRBV6-1*00(150),TRBV6-4*00(150),TRBV6-8*00(149)		TRBJ2-7*00(209)		519|534|556|0|15||75.0;516|531|553|0|15||75.0;516|528|553|0|12||60.0;518|530|555|0|12||60.0;512|527|549|0|15||75.0		22|39|67|22|39||85.0												TGTGCCAGCAGTTACCTTGAACCCTACGAGCAGTACTTC	36								CASSYLEPYEQYF		:::::::::0:-2:15:::::22:-2:39:::	TLML_20_	RNA
2117	CLONES_TRBTLML_20__4W_TCR-JV_cDNA_14_AGGCTAAC_merged_170000.txt	4298	1	2.59848e-05	TGTGCCAGCAGTTACGCCCGGGGCCAGCCCCAGCATTTT	EEEEEEEEEEEEEEEEEEEEEEEEEEEEEEEEEEEEEEE	TRBV6-5*00(423)	TRBD1*00(30),TRBD2*00(30)	TRBJ1-5*00(66)		519|534|556|0|15||75.0	9|15|36|16|22||30.0;13|19|48|16|22||30.0	27|42|70|24|39||75.0												TGTGCCAGCAGTTACGCCCGGGGCCAGCCCCAGCATTTT	36								CASSYARGQPQHF		:::::::::0:-2:15:16:3:-9:22:24:-7:39:::	TLML_20_	RNA
2118	CLONES_TRBTLML_20__4W_TCR-JV_cDNA_14_AGGCTAAC_merged_170000.txt	4299	1	2.59848e-05	TGTGCCAGCAGTTACATGGGCAATCAGCCCCAGCATTTT	EEEEEEEEEEEEEEEEEEEEEEEEEEEEEEEEEEEEEEE	TRBV6-2*00(190),TRBV6-3*00(190)		TRBJ1-5*00(134)		516|531|553|0|15||75.0;516|531|553|0|15||75.0		22|42|70|19|39||100.0												TGTGCCAGCAGTTACATGGGCAATCAGCCCCAGCATTTT	36								CASSYMGNQPQHF		:::::::::0:-2:15:::::19:-2:39:::	TLML_20_	RNA
2119	CLONES_TRBTLML_20__4W_TCR-JV_cDNA_14_AGGCTAAC_merged_170000.txt	4300	1	2.59848e-05	TGTGCCAGCAGTTACAGGTTGAATCAGCCCCAGCATTTT	EEEEEEEEEEEEEEEEEEEEEEEEEEEEEEEEEEEEEEE	TRBV6-5*00(367)		TRBJ1-5*00(230)		519|534|556|0|15||75.0		24|42|70|21|39||90.0												TGTGCCAGCAGTTACAGGTTGAATCAGCCCCAGCATTTT	36								CASSYRLNQPQHF		:::::::::0:-2:15:::::21:-4:39:::	TLML_20_	RNA
2120	CLONES_TRBTLML_20__4W_TCR-JV_cDNA_14_AGGCTAAC_merged_170000.txt	4301	1	2.59848e-05	TGTGCCAGCAGTCTAGGGAGAAACTATGGCTACACCTTC	E<EEEEEEEEEEEEEEAEEEEEEEEEEEEEEEEEEAEEE	TRBV28*00(103)		TRBJ1-2*00(140)		564|589|601|0|25|ST576CST579GSC581GST583G|61.0		22|40|68|21|39||90.0												TGTGCCAGCAGTCTAGGGAGAAACTATGGCTACACCTTC	27								CASSLGRNYGYTF		:::::::::0:8:25:::::21:-2:39:::	TLML_20_	RNA
2121	CLONES_TRBTLML_20__4W_TCR-JV_cDNA_14_AGGCTAAC_merged_170000.txt	4302	1	2.59848e-05	TGTGCCAGCAGTCCTCCGGCGGGCACTGAAGCTTTCTTT	EEEEEEEEEEEEEEEEEEEEEEEEEEEEEEEEEEEEEEE	TRBV27*00(106)	TRBD2*00(25)	TRBJ1-1*00(220)		556|568|593|0|12||60.0	1|6|48|12|17||25.0	24|40|68|23|39||80.0												TGTGCCAGCAGTCCTCCGGCGGGCACTGAAGCTTTCTTT	36								CASSPPAGTEAFF		:::::::::0:-5:12:12:15:-26:17:23:-4:39:::	TLML_20_	RNA
2122	CLONES_TRBTLML_20__4W_TCR-JV_cDNA_14_AGGCTAAC_merged_170000.txt	4303	1	2.59848e-05	TGTGCCAGCAGTCCTCAGGGGGCGTACGAGCAGTACTTC	EEEEEEEEEEEEEEEEEEEEEEEEEEEEEEEEEEEEEEA	TRBV9*00(365)	TRBD1*00(45)	TRBJ2-7*00(215)		559|570|595|0|11||55.0	16|25|36|15|24||45.0	24|39|67|24|39||75.0												TGTGCCAGCAGTCCTCAGGGGGCGTACGAGCAGTACTTC	32								CASSPQGAYEQYF		:::::::::0:-5:11:15:-4:1:24:24:-4:39:::	TLML_20_	RNA
2123	CLONES_TRBTLML_20__4W_TCR-JV_cDNA_14_AGGCTAAC_merged_170000.txt	4304	1	2.59848e-05	TGTGCCAGCAGTCCTGGCCATAATGAAAAACTGTTTTTT	EEEEEEEEEEEEEEEEEEEEAEEEEEEEEEEEEEEEEEE	TRBV4-2*00(590),TRBV4-3*00(558)		TRBJ1-4*00(235)		537|548|574|0|11||55.0;537|548|574|0|11|SC539T|39.0		24|43|71|20|39||95.0												TGTGCCAGCAGTCCTGGCCATAATGAAAAACTGTTTTTT	32								CASSPGHNEKLFF		:::::::::0:-6:11:::::20:-4:39:::	TLML_20_	RNA
2124	CLONES_TRBTLML_20__4W_TCR-JV_cDNA_14_AGGCTAAC_merged_170000.txt	4305	1	2.59848e-05	TGTGCCAGCAGTCCCCCCCCGAACGCTGAGCAGTTCTTC	EEEEEEEEEEEEEEEEEEEEEEEEEEEEEEEEEEEEEEE	TRBV28*00(181)	TRBD1*00(25)	TRBJ2-1*00(205)		564|576|601|0|12||60.0	1|6|36|12|17||25.0	29|42|70|26|39||65.0												TGTGCCAGCAGTCCCCCCCCGAACGCTGAGCAGTTCTTC	36								CASSPPPNAEQFF		:::::::::0:-5:12:12:11:-18:17:26:-9:39:::	TLML_20_	RNA
2125	CLONES_TRBTLML_20__4W_TCR-JV_cDNA_14_AGGCTAAC_merged_170000.txt	4306	1	2.59848e-05	TGTGCCAGCAGTCCGCGGGGCTGGCAGCCCCAGCATTTT	EEEEEEEEEEEEEEEAEEEEEEEEEEEEEEEEEEEEEEE	TRBV27*00(230)	TRBD1*00(25),TRBD2*00(25)	TRBJ1-5*00(215)		556|568|593|0|12||60.0	19|24|36|16|21||25.0;23|28|48|14|19||25.0	27|42|70|24|39||75.0												TGTGCCAGCAGTCCGCGGGGCTGGCAGCCCCAGCATTTT	32								CASSPRGWQPQHF		:::::::::0:-5:12:16:-7:0:21:24:-7:39:::	TLML_20_	RNA
2126	CLONES_TRBTLML_20__4W_TCR-JV_cDNA_14_AGGCTAAC_merged_170000.txt	4307	1	2.59848e-05	TGTGCCAGCAGTCCACCGTACAGGGGGGAGCAGTTCTTC	EEAAEEEEEEEEEAEEEEEEEEEEEAEEEEEEEEAEEEE	TRBV28*00(319)	TRBD1*00(40)	TRBJ2-1*00(200)		564|576|601|0|12||60.0	15|23|36|19|27||40.0	30|42|70|27|39||60.0												TGTGCCAGCAGTCCACCGTACAGGGGGGAGCAGTTCTTC	32								CASSPPYRGEQFF		:::::::::0:-5:12:19:-3:-1:27:27:-10:39:::	TLML_20_	RNA
2127	CLONES_TRBTLML_20__4W_TCR-JV_cDNA_14_AGGCTAAC_merged_170000.txt	4308	1	2.59848e-05	TGTGCCAGCAGTCCACCGGGCCGACCTGGGCAGTTCTTC	EEEEEEEEEEEEEEEEEEEEEEEEEEEEEEEEEEEEEEE	TRBV28*00(485)	TRBD1*00(25),TRBD2*00(25)	TRBJ2-1*00(190)		564|576|601|0|12||60.0	10|15|36|15|20||25.0;14|19|48|15|20||25.0	32|42|70|29|39||50.0												TGTGCCAGCAGTCCACCGGGCCGACCTGGGCAGTTCTTC	36								CASSPPGRPGQFF		:::::::::0:-5:12:15:2:-9:20:29:-12:39:::	TLML_20_	RNA
2128	CLONES_TRBTLML_20__4W_TCR-JV_cDNA_14_AGGCTAAC_merged_170000.txt	4309	1	2.59848e-05	TGTGCCAGCAGTCGTGGACTAGTTAACGAGCAGTACTTC	EEEEEEEEEEEEEEEEEEEEEEEEEEEEEEEEEEEEEEE	TRBV6-5*00(420),TRBV6-6*00(372)	TRBD2*00(35)	TRBJ2-7*00(210)		519|531|556|0|12||60.0;516|528|553|0|12||60.0	17|24|48|15|22||35.0	25|39|67|25|39||70.0												TGTGCCAGCAGTCGTGGACTAGTTAACGAGCAGTACTTC	36								CASSRGLVNEQYF		:::::::::0:-5:12:15:-1:-8:22:25:-5:39:::	TLML_20_	RNA
2129	CLONES_TRBTLML_20__4W_TCR-JV_cDNA_14_AGGCTAAC_merged_170000.txt	4310	1	2.59848e-05	TGTGCCAGCAGTCGACTAGCGGGGGAGACCCAGTACTTC	EEEEEEEEEEEEEEEEEEEEEEEEEEEEEEEEEEEEEEE	TRBV6-5*00(465)	TRBD2*00(50)	TRBJ2-5*00(215)		519|531|556|0|12||60.0	18|28|48|13|23||50.0	25|40|68|24|39||75.0												TGTGCCAGCAGTCGACTAGCGGGGGAGACCCAGTACTTC	36								CASSRLAGETQYF		:::::::::0:-5:12:13:-2:-4:23:24:-5:39:::	TLML_20_	RNA
2130	CLONES_TRBTLML_20__4W_TCR-JV_cDNA_14_AGGCTAAC_merged_170000.txt	4311	1	2.59848e-05	TGTGCCAGCAGTCGACAGGGTAACACTGAAGCTTTCTTT	EEEEEEEEEEEEEEEEEEEEEEEAEEEEEEEEEEEEEEE	TRBV27*00(455)	TRBD1*00(35)	TRBJ1-1*00(230)		556|568|593|0|12||60.0	14|21|36|13|20||35.0	22|40|68|21|39||90.0												TGTGCCAGCAGTCGACAGGGTAACACTGAAGCTTTCTTT	32								CASSRQGNTEAFF		:::::::::0:-5:12:13:-2:-3:20:21:-2:39:::	TLML_20_	RNA
2131	CLONES_TRBTLML_20__4W_TCR-JV_cDNA_14_AGGCTAAC_merged_170000.txt	4312	1	2.59848e-05	TGTGCCAGCAGTCACAGGAGATTCACTGAAGCTTTCTTT	EEEEEEEEEEEAEEEEEEEEEEEEEEEEEEEEAEEEEEE	TRBV6-2*00(200),TRBV6-3*00(200),TRBV6-1*00(184),TRBV6-5*00(184),TRBV6-6*00(184)	TRBD1*00(25)	TRBJ1-1*00(220)		516|528|553|0|12||60.0;516|528|553|0|12||60.0;516|528|553|0|12||60.0;519|531|556|0|12||60.0;516|528|553|0|12||60.0	15|20|36|13|18||25.0	24|40|68|23|39||80.0												TGTGCCAGCAGTCACAGGAGATTCACTGAAGCTTTCTTT	32								CASSHRRFTEAFF		:::::::::0:-5:12:13:-3:-4:18:23:-4:39:::	TLML_20_	RNA
2132	CLONES_TRBTLML_20__4W_TCR-JV_cDNA_14_AGGCTAAC_merged_170000.txt	4313	1	2.59848e-05	TGTGCCAGCAGTCAGGTTACGTACAATGAGCAGTTCTTC	EEEEEEEEEEEEEEEEEEEEEEEEEEEEEEEEEEEAEEE	TRBV27*00(604)		TRBJ2-1*00(79)		556|568|593|0|12||60.0		24|42|70|21|39||90.0												TGTGCCAGCAGTCAGGTTACGTACAATGAGCAGTTCTTC	32								CASSQVTYNEQFF		:::::::::0:-5:12:::::21:-4:39:::	TLML_20_	RNA
2134	CLONES_TRBTLML_20__4W_TCR-JV_cDNA_14_AGGCTAAC_merged_170000.txt	4315	1	2.59848e-05	TGTGCCAGCAGTGCTACAGGGTATTCACCCCTCCACTTT	EEEEEEEEEEE<EEEEEAEEEEEEEEEEEEEEEEEEEAE	TRBV12-3*00(515),TRBV12-4*00(515)	TRBD1*00(30)	TRBJ1-6*00(209)		530|542|567|0|12||60.0;530|542|567|0|12||60.0	15|21|36|15|21||30.0	28|45|73|22|39||85.0												TGTGCCAGCAGTGCTACAGGGTATTCACCCCTCCACTTT	27								CASSATGYSPLHF		:::::::::0:-5:12:15:-3:-3:21:22:-8:39:::	TLML_20_	RNA
2135	CLONES_TRBTLML_20__4W_TCR-JV_cDNA_14_AGGCTAAC_merged_170000.txt	4316	1	2.59848e-05	TGTGCCAGCAGTGCACACATCACCTACGAGCAGTACTTC	EEEEEEEEEEEEEEEEEEEEEEEEEEEEEEEEEEEEAAA	TRBV6-1*00(705)		TRBJ2-7*00(95)		516|529|553|0|13||65.0		22|39|67|22|39||85.0												TGTGCCAGCAGTGCACACATCACCTACGAGCAGTACTTC	32								CASSAHITYEQYF		:::::::::0:-4:13:::::22:-2:39:::	TLML_20_	RNA
2136	CLONES_TRBTLML_20__4W_TCR-JV_cDNA_14_AGGCTAAC_merged_170000.txt	4317	1	2.59848e-05	TGTGCCAGCAGTGACCGGCCAGGGGATGAGCAGTTCTTC	EEEEEEEEEEEEEEEEEEEEEEEEEEEEEEEEEEEEEEE	TRBV6-5*00(495)	TRBD1*00(30)	TRBJ2-1*00(76)		519|531|556|0|12||60.0	16|22|36|19|25||30.0	28|42|70|25|39||70.0												TGTGCCAGCAGTGACCGGCCAGGGGATGAGCAGTTCTTC	36								CASSDRPGDEQFF		:::::::::0:-5:12:19:-4:-2:25:25:-8:39:::	TLML_20_	RNA
2137	CLONES_TRBTLML_20__4W_TCR-JV_cDNA_14_AGGCTAAC_merged_170000.txt	4318	1	2.59848e-05	TGTGCCAGCAGTGAATATAGGACAGGGGAGCAGTTCTTC	EEEEEEEEEEEEEEEEEEEEEEEEEEEEEEEEEEEEEEE	TRBV2*00(145)	TRBD1*00(40)	TRBJ2-1*00(200)		518|533|555|0|15||75.0	13|21|36|19|27||40.0	30|42|70|27|39||60.0												TGTGCCAGCAGTGAATATAGGACAGGGGAGCAGTTCTTC	36								CASSEYRTGEQFF		:::::::::0:-2:15:19:-1:-3:27:27:-10:39:::	TLML_20_	RNA
2138	CLONES_TRBTLML_20__4W_TCR-JV_cDNA_14_AGGCTAAC_merged_170000.txt	4319	1	2.59848e-05	TGTGCCAGCAGTGAAGGGAGTCAACAGCCCCAGCATTTT	EEEEEEEEEEEEEEEEEEEEEEEEEEEEEEEEEEEEEEE	TRBV6-1*00(480)		TRBJ1-5*00(215)		516|532|553|0|16||80.0		27|42|70|24|39||75.0												TGTGCCAGCAGTGAAGGGAGTCAACAGCCCCAGCATTTT	36								CASSEGSQQPQHF		:::::::::0:-1:16:::::24:-7:39:::	TLML_20_	RNA
2139	CLONES_TRBTLML_20__4W_TCR-JV_cDNA_14_AGGCTAAC_merged_170000.txt	4320	1	2.59848e-05	TGTGCCAGCAGTATACAGAGAAACACTGAAGCTTTCTTT	EEEEEAAEEEEAEEEEEEEEEEEEEEAAAEEEEEEEEEE	TRBV6-5*00(490)		TRBJ1-1*00(230)		519|531|556|0|12||60.0		22|40|68|21|39||90.0												TGTGCCAGCAGTATACAGAGAAACACTGAAGCTTTCTTT	32								CASSIQRNTEAFF		:::::::::0:-5:12:::::21:-2:39:::	TLML_20_	RNA
2140	CLONES_TRBTLML_20__4W_TCR-JV_cDNA_14_AGGCTAAC_merged_170000.txt	4321	1	2.59848e-05	TGTGCCAGCAGTACACACACCAATCAGCCCCAGCATTTT	EEEEEEEEEEEEEEEEEEEEEEEEEEEEEEEEEEEEEEE	TRBV6-6*00(840)		TRBJ1-5*00(200)		516|528|553|0|12||60.0		23|42|70|20|39||95.0												TGTGCCAGCAGTACACACACCAATCAGCCCCAGCATTTT	36								CASSTHTNQPQHF		:::::::::0:-5:12:::::20:-3:39:::	TLML_20_	RNA
2141	CLONES_TRBTLML_20__4W_TCR-JV_cDNA_14_AGGCTAAC_merged_170000.txt	4322	1	2.59848e-05	TGTGCCAGCAGTAGCTCTGGGGCCAACGTCCTGACTTTC	EEEEEEEEEEEEEEEEEEEEEEEEEEEEEEEEEEEEEEE	TRBV6-2*00(255),TRBV6-3*00(255)		TRBJ2-6*00(275)		516|528|553|0|12||60.0;516|528|553|0|12||60.0		18|45|73|12|39||135.0												TGTGCCAGCAGTAGCTCTGGGGCCAACGTCCTGACTTTC	36								CASSSSGANVLTF		:::::::::0:-5:12:::::12:2:39:::	TLML_20_	RNA
2142	CLONES_TRBTLML_20__4W_TCR-JV_cDNA_14_AGGCTAAC_merged_170000.txt	4323	1	2.59848e-05	TGTGCCAGCAGCTTTTCGGGTGGCTACGAGCAGTACTTC	EEEEEEEEEEEEEEEEEEEEEEEEEEEEEEEEEEEEEEE	TRBV11-2*00(130),TRBV11-3*00(130),TRBV7-2*00(130),TRBV7-3*00(130),TRBV7-8*00(130)		TRBJ2-7*00(220)		522|536|559|0|14||70.0;521|535|558|0|14||70.0;580|594|617|0|14||70.0;540|554|577|0|14||70.0;567|581|604|0|14||70.0		23|39|67|23|39||80.0												TGTGCCAGCAGCTTTTCGGGTGGCTACGAGCAGTACTTC	36								CASSFSGGYEQYF		:::::::::0:-3:14:::::23:-3:39:::	TLML_20_	RNA
2143	CLONES_TRBTLML_20__4W_TCR-JV_cDNA_14_AGGCTAAC_merged_170000.txt	4324	1	2.59848e-05	TGTGCCAGCAGCTTTCCCTTCTCCTACGAGCAGTACTTC	EEEEEEEEEEEEEEEEEEEEEEEEEEEEEEEEEEEEEEE	TRBV5-6*00(311),TRBV5-7*00(295),TRBV5-5*00(279)		TRBJ2-7*00(113)		550|564|586|0|14||70.0;551|565|587|0|14||70.0;549|563|585|0|14||70.0		20|39|67|20|39||95.0												TGTGCCAGCAGCTTTCCCTTCTCCTACGAGCAGTACTTC	36								CASSFPFSYEQYF		:::::::::0:-2:14:::::20:0:39:::	TLML_20_	RNA
2144	CLONES_TRBTLML_20__4W_TCR-JV_cDNA_14_AGGCTAAC_merged_170000.txt	4325	1	2.59848e-05	TGTGCCAGCAGCTTTGAAGGGCCAGATACGCAGTATTTT	EEEEEEEEEEEEEEEEEAEEEEEEEEEEEEEEEEEEEEE	TRBV7-9*00(343)	TRBD2*00(25)	TRBJ2-3*00(225)		556|570|593|0|14||70.0	28|33|48|17|22||25.0	24|41|69|22|39||85.0												TGTGCCAGCAGCTTTGAAGGGCCAGATACGCAGTATTTT	32								CASSFEGPDTQYF		:::::::::0:-3:14:17:-12:1:22:22:-4:39:::	TLML_20_	RNA
2145	CLONES_TRBTLML_20__4W_TCR-JV_cDNA_14_AGGCTAAC_merged_170000.txt	4326	1	2.59848e-05	TGTGCCAGCAGCTTTACAGGGGGCACTGAAGCTTTCTTT	EEEEEEEEEEEEEEEEEEEEEEEEEEEEEEEEEEEEEEE	TRBV7-9*00(467)	TRBD1*00(40)	TRBJ1-1*00(167)		556|570|593|0|14||70.0	15|23|36|15|23||40.0	24|40|68|23|39||80.0												TGTGCCAGCAGCTTTACAGGGGGCACTGAAGCTTTCTTT	36								CASSFTGGTEAFF		:::::::::0:-3:14:15:-3:-1:23:23:-4:39:::	TLML_20_	RNA
2146	CLONES_TRBTLML_20__4W_TCR-JV_cDNA_14_AGGCTAAC_merged_170000.txt	4327	1	2.59848e-05	TGTGCCAGCAGCTTCGGAGGGGGGCAGGAAGCTTTCTTT	EEEEEEEEEEEEEEAEEEAEEEEEEEEEEAEEEEEEEEE	TRBV11-1*00(140),TRBV7-9*00(140),TRBV5-4*00(124),TRBV5-5*00(124),TRBV5-8*00(124)	TRBD1*00(30),TRBD2*00(30)	TRBJ1-1*00(200)		531|545|568|0|14||70.0;556|570|593|0|14||70.0;549|563|585|0|14||70.0;549|563|585|0|14||70.0;551|565|587|0|14||70.0	17|23|36|17|23||30.0;26|32|48|15|21||30.0	28|40|68|27|39||60.0												TGTGCCAGCAGCTTCGGAGGGGGGCAGGAAGCTTTCTTT	32								CASSFGGGQEAFF		:::::::::0:-3:14:17:-5:-1:23:27:-8:39:::	TLML_20_	RNA
2147	CLONES_TRBTLML_20__4W_TCR-JV_cDNA_14_AGGCTAAC_merged_170000.txt	4328	1	2.59848e-05	TGTGCCAGCAGCTTCAGACAGTCCTACGAGCAGTACTTC	EEEEEEAEEAEEEEEEEEEEEEEEEEEEEEEEEEEEAEE	TRBV5-5*00(285),TRBV5-6*00(269),TRBV5-7*00(253)	TRBD1*00(25)	TRBJ2-7*00(230)		549|563|585|0|14||70.0;550|564|586|0|14||70.0;551|565|587|0|14||70.0	14|19|36|16|21||25.0	21|39|67|21|39||90.0												TGTGCCAGCAGCTTCAGACAGTCCTACGAGCAGTACTTC	32								CASSFRQSYEQYF		:::::::::0:-2:14:16:-2:-5:21:21:-1:39:::	TLML_20_	RNA
2148	CLONES_TRBTLML_20__4W_TCR-JV_cDNA_14_AGGCTAAC_merged_170000.txt	4329	1	2.59848e-05	TGTGCCAGCAGCTTGGCAGGGGTCAATGAGCAGTTCTTC	EEEEEEEEEEEEEEEEEEEEEEEEEEEEEEEEEEEEEEE	TRBV5-5*00(240),TRBV5-6*00(224)	TRBD1*00(25)	TRBJ2-1*00(220)		549|566|585|0|17||85.0;550|567|586|0|17||85.0	17|22|36|17|22||25.0	26|42|70|23|39||80.0												TGTGCCAGCAGCTTGGCAGGGGTCAATGAGCAGTTCTTC	36								CASSLAGVNEQFF		:::::::::0:1:17:17:-5:-2:22:23:-6:39:::	TLML_20_	RNA
2149	CLONES_TRBTLML_20__4W_TCR-JV_cDNA_14_AGGCTAAC_merged_170000.txt	4330	1	2.59848e-05	TGTGCCAGCAGCTTGGGCAGGGGAAGTGAGCAGTTCTTC	EEEEEEEEEEEEEEEEEEEEEEEEEEEEEEEEEEEEEEE	TRBV5-6*00(320),TRBV5-5*00(304),TRBV5-7*00(304)	TRBD1*00(30)	TRBJ2-1*00(205)		550|566|586|0|16||80.0;549|565|585|0|16||80.0;551|567|587|0|16||80.0	16|22|36|17|23||30.0	29|42|70|26|39||65.0												TGTGCCAGCAGCTTGGGCAGGGGAAGTGAGCAGTTCTTC	36								CASSLGRGSEQFF		:::::::::0:0:16:17:-4:-2:23:26:-9:39:::	TLML_20_	RNA
2150	CLONES_TRBTLML_20__4W_TCR-JV_cDNA_14_AGGCTAAC_merged_170000.txt	4331	1	2.59848e-05	TGTGCCAGCAGCTTGGGGCTAGCCGGCGAGCAGTACTTC	EEAEE<AEEEEEEEAEEEEEEEEEEEAAEEEEEEEEEAE	TRBV11-3*00(735)	TRBD2*00(29),TRBD1*00(25)	TRBJ2-7*00(205)		521|535|558|0|14||70.0	16|25|48|14|23|SA19G|29.0;19|24|36|14|19||25.0	26|39|67|26|39||65.0												TGTGCCAGCAGCTTGGGGCTAGCCGGCGAGCAGTACTTC	27								CASSLGLAGEQYF		:::::::::0:-3:14:14:0:-7:23:26:-6:39:::	TLML_20_	RNA
2151	CLONES_TRBTLML_20__4W_TCR-JV_cDNA_14_AGGCTAAC_merged_170000.txt	4332	1	2.59848e-05	TGTGCCAGCAGCTTGAATTACGGGAGCGAGCAGTACTTC	EEEEEEEEEEEEAEEEEEEEEEEEEEEEEEEEEEEAAAA	TRBV5-6*00(895)	TRBD2*00(30)	TRBJ2-7*00(70)		550|565|586|0|15||75.0	24|30|48|20|26||30.0	26|39|67|26|39||65.0												TGTGCCAGCAGCTTGAATTACGGGAGCGAGCAGTACTTC	32								CASSLNYGSEQYF		:::::::::0:-1:15:20:-8:-2:26:26:-6:39:::	TLML_20_	RNA
2152	CLONES_TRBTLML_20__4W_TCR-JV_cDNA_14_AGGCTAAC_merged_170000.txt	4333	1	2.59848e-05	TGTGCCAGCAGCTTGAAGAAGAACACTGAAGCTTTCTTT	EEEEEEEEEEEEEEEEEEEEEEEEEEEEEEEEEEEEEEE	TRBV7-8*00(500)		TRBJ1-1*00(235)		567|581|604|0|14||70.0		21|40|68|20|39||95.0												TGTGCCAGCAGCTTGAAGAAGAACACTGAAGCTTTCTTT	36								CASSLKKNTEAFF		:::::::::0:-3:14:::::20:-1:39:::	TLML_20_	RNA
2153	CLONES_TRBTLML_20__4W_TCR-JV_cDNA_14_AGGCTAAC_merged_170000.txt	4334	1	2.59848e-05	TGTGCCAGCAGCTTATGGGAGGGCACTGAAGCTTTCTTT	EEEEEEEEEEEEEEEEEEEEEEEEEEEEEEEEEEEEEEE	TRBV7-9*00(195)	TRBD2*00(35)	TRBJ1-1*00(220)		556|571|593|0|15||75.0	25|32|48|16|23||35.0	24|40|68|23|39||80.0												TGTGCCAGCAGCTTATGGGAGGGCACTGAAGCTTTCTTT	36								CASSLWEGTEAFF		:::::::::0:-2:15:16:-9:0:23:23:-4:39:::	TLML_20_	RNA
2154	CLONES_TRBTLML_20__4W_TCR-JV_cDNA_14_AGGCTAAC_merged_170000.txt	4335	1	2.59848e-05	TGTGCCAGCAGCTTATGGAATTCCTATGGCTACACCTTC	EEEEEEEEEEEEEEEEEEEEEEEEEEEEEEEEEEEEEEE	TRBV7-2*00(580)		TRBJ1-2*00(220)		580|595|617|0|15||75.0		24|40|68|23|39||80.0												TGTGCCAGCAGCTTATGGAATTCCTATGGCTACACCTTC	36								CASSLWNSYGYTF		:::::::::0:-2:15:::::23:-4:39:::	TLML_20_	RNA
2155	CLONES_TRBTLML_20__4W_TCR-JV_cDNA_14_AGGCTAAC_merged_170000.txt	4336	1	2.59848e-05	TGTGCCAGCAGCTTAGTCGTGGAGGATACGCAGTATTTT	EEEEEEEEEEEEEEEEEEEEEEEEEEEEEEEEEEEEEEE	TRBV7-2*00(300),TRBV7-8*00(268)		TRBJ2-3*00(215)		580|596|617|0|16||80.0;567|583|604|0|16||80.0		26|41|69|24|39||75.0												TGTGCCAGCAGCTTAGTCGTGGAGGATACGCAGTATTTT	36								CASSLVVEDTQYF		:::::::::0:-1:16:::::24:-6:39:::	TLML_20_	RNA
2156	CLONES_TRBTLML_20__4W_TCR-JV_cDNA_14_AGGCTAAC_merged_170000.txt	4337	1	2.59848e-05	TGTGCCAGCAGCTTAGCTAGCGGTGTTGAGCAGTTCTTC	EEEEEEEEEEEEEEEEEEEEEEEEEEEEEEEEEEEEEEE	TRBV11-2*00(595),TRBV11-3*00(563),TRBV11-1*00(552)	TRBD2*00(35)	TRBJ2-1*00(205)		522|538|559|0|16||80.0;521|537|558|0|16||80.0;531|548|568|0|17||85.0	20|27|48|16|23||35.0	29|42|70|26|39||65.0												TGTGCCAGCAGCTTAGCTAGCGGTGTTGAGCAGTTCTTC	36								CASSLASGVEQFF		:::::::::0:-1:16:16:-4:-5:23:26:-9:39:::	TLML_20_	RNA
2157	CLONES_TRBTLML_20__4W_TCR-JV_cDNA_14_AGGCTAAC_merged_170000.txt	4338	1	2.59848e-05	TGTGCCAGCAGCTTAGCCGAAACCAATGAGCAGTTCTTC	EEEEEEEEEEEEEEEEEEEEEEEEEEEAEEEEEEAEEEE	TRBV7-6*00(1365),TRBV7-7*00(1221)		TRBJ2-1*00(115)		576|593|613|0|17||85.0;585|602|622|0|17||85.0		26|42|70|23|39||80.0												TGTGCCAGCAGCTTAGCCGAAACCAATGAGCAGTTCTTC	32								CASSLAETNEQFF		:::::::::0:0:17:::::23:-6:39:::	TLML_20_	RNA
2158	CLONES_TRBTLML_20__4W_TCR-JV_cDNA_14_AGGCTAAC_merged_170000.txt	4339	1	2.59848e-05	TGTGCCAGCAGCTTAGCGGGGACCTACGAGCAGTACTTC	EEEEEEEEEEEEEEEEEEEEEEEEEEEEEEEEEEEEEEE	TRBV7-2*00(285)		TRBJ2-7*00(167)		580|598|617|0|18||90.0		22|39|67|22|39||85.0												TGTGCCAGCAGCTTAGCGGGGACCTACGAGCAGTACTTC	36								CASSLAGTYEQYF		:::::::::0:1:18:::::22:-2:39:::	TLML_20_	RNA
2159	CLONES_TRBTLML_20__4W_TCR-JV_cDNA_14_AGGCTAAC_merged_170000.txt	4340	1	2.59848e-05	TGTGCCAGCAGCTTAGCGGGAATCACTGAAGCTTTCTTT	EEEEEEEEEEEEEEEEEEEEEEEEEEEEEEEEEEEEEEE	TRBV11-2*00(510),TRBV11-3*00(478),TRBV11-1*00(472)	TRBD1*00(25),TRBD2*00(25)	TRBJ1-1*00(220)		522|538|559|0|16||80.0;521|537|558|0|16||80.0;531|549|568|0|18||90.0	11|16|36|16|21||25.0;15|20|48|16|21||25.0	24|40|68|23|39||80.0												TGTGCCAGCAGCTTAGCGGGAATCACTGAAGCTTTCTTT	36								CASSLAGITEAFF		:::::::::0:-1:16:16:1:-8:21:23:-4:39:::	TLML_20_	RNA
2160	CLONES_TRBTLML_20__4W_TCR-JV_cDNA_14_AGGCTAAC_merged_170000.txt	4341	1	2.59848e-05	TGTGCCAGCAGCTTAGGTCCAAAGAATGAGCAGTTCTTC	<EEEEEEEEEEEEEEEEEEEEEEEEE7EEEEEEEEEEEE	TRBV7-3*00(680)		TRBJ2-1*00(215)		540|555|577|0|15||75.0		27|42|70|24|39||75.0												TGTGCCAGCAGCTTAGGTCCAAAGAATGAGCAGTTCTTC	22								CASSLGPKNEQFF		:::::::::0:-2:15:::::24:-7:39:::	TLML_20_	RNA
2161	CLONES_TRBTLML_20__4W_TCR-JV_cDNA_14_AGGCTAAC_merged_170000.txt	4342	1	2.59848e-05	TGTGCCAGCAGCTTAGGGCTGGGGGAGACCCAGTACTTC	EEEEAAEEEEEEEEEEAAEEE<EAEEEEEEEEEEEEEEE	TRBV7-2*00(689)		TRBJ2-5*00(215)		580|600|617|0|20|SC596G|84.0		25|40|68|24|39||75.0												TGTGCCAGCAGCTTAGGGCTGGGGGAGACCCAGTACTTC	27								CASSLGLGETQYF		:::::::::0:3:20:::::24:-5:39:::	TLML_20_	RNA
2162	CLONES_TRBTLML_20__4W_TCR-JV_cDNA_14_AGGCTAAC_merged_170000.txt	4343	1	2.59848e-05	TGTGCCAGCAGCTTAGGGCCGTACACTGAAGCTTTCTTT	EEEEEEEEAEEEEEEEEEEEEEEEEEEEEEEAAAAA???	TRBV7-9*00(1175)		TRBJ1-1*00(70)		556|572|593|0|16||80.0		23|40|68|22|39||85.0												TGTGCCAGCAGCTTAGGGCCGTACACTGAAGCTTTCTTT	30								CASSLGPYTEAFF		:::::::::0:-1:16:::::22:-3:39:::	TLML_20_	RNA
2163	CLONES_TRBTLML_20__4W_TCR-JV_cDNA_14_AGGCTAAC_merged_170000.txt	4344	1	2.59848e-05	TGTGCCAGCAGCTTAACGGGAATAGAGACCCAGTACTTC	EEEEEEEEEEEEEEEEEEEEEEEEEEEAEEEEEEEEEEE	TRBV7-9*00(390)	TRBD1*00(25),TRBD2*00(25)	TRBJ2-5*00(220)		556|571|593|0|15||75.0	11|16|36|16|21||25.0;15|20|48|16|21||25.0	24|40|68|23|39||80.0												TGTGCCAGCAGCTTAACGGGAATAGAGACCCAGTACTTC	32								CASSLTGIETQYF		:::::::::0:-2:15:16:1:-8:21:23:-4:39:::	TLML_20_	RNA
2164	CLONES_TRBTLML_20__4W_TCR-JV_cDNA_14_AGGCTAAC_merged_170000.txt	4345	1	2.59848e-05	TGTGCCAGCAGCTTAAGTTTCACAGATACGCAGTATTTT	EEEEEEEEEEEEEEEEEEEEEEEEEEEEEEEEEEEEEEE	TRBV11-2*00(279),TRBV11-3*00(247)		TRBJ2-3*00(235)		522|537|559|0|15||75.0;521|536|558|0|15||75.0		22|41|69|20|39||95.0												TGTGCCAGCAGCTTAAGTTTCACAGATACGCAGTATTTT	36								CASSLSFTDTQYF		:::::::::0:-2:15:::::20:-2:39:::	TLML_20_	RNA
2165	CLONES_TRBTLML_20__4W_TCR-JV_cDNA_14_AGGCTAAC_merged_170000.txt	4346	1	2.59848e-05	TGTGCCAGCAGCTTAAGCGGAATCAATGAGCAGTTCTTC	EEEEEEEEEEEEEEEEEEEEEEEEEEEEEEEEEE6EEEE	TRBV11-2*00(795)	TRBD2*00(25)	TRBJ2-1*00(220)		522|537|559|0|15||75.0	22|27|48|15|20||25.0	26|42|70|23|39||80.0												TGTGCCAGCAGCTTAAGCGGAATCAATGAGCAGTTCTTC	21								CASSLSGINEQFF		:::::::::0:-2:15:15:-6:-5:20:23:-6:39:::	TLML_20_	RNA
2166	CLONES_TRBTLML_20__4W_TCR-JV_cDNA_14_AGGCTAAC_merged_170000.txt	4347	1	2.59848e-05	TGTGCCAGCAGCTTAAACAGGGACACTGAAGCTTTCTTT	EEEEEEEEEEEEEEEEEEEEEEEEAEEEEEEEEEEEEEE	TRBV7-9*00(470)	TRBD1*00(30)	TRBJ1-1*00(225)		556|571|593|0|15||75.0	15|21|36|16|22||30.0	23|40|68|22|39||85.0												TGTGCCAGCAGCTTAAACAGGGACACTGAAGCTTTCTTT	32								CASSLNRDTEAFF		:::::::::0:-2:15:16:-3:-3:22:22:-3:39:::	TLML_20_	RNA
2167	CLONES_TRBTLML_20__4W_TCR-JV_cDNA_14_AGGCTAAC_merged_170000.txt	4348	1	2.59848e-05	TGTGCCAGCAGCTTAAAGGGGTGGACTGAAGCTTTCTTT	EEEEEEEEEEEEEEEEEEEEEEEEEEEEEEEEEEEEEEE	TRBV7-3*00(540)	TRBD1*00(25)	TRBJ1-1*00(215)		540|556|577|0|16||80.0	17|22|36|16|21||25.0	25|40|68|24|39||75.0												TGTGCCAGCAGCTTAAAGGGGTGGACTGAAGCTTTCTTT	36								CASSLKGWTEAFF		:::::::::0:-1:16:16:-5:-2:21:24:-5:39:::	TLML_20_	RNA
2168	CLONES_TRBTLML_20__4W_TCR-JV_cDNA_14_AGGCTAAC_merged_170000.txt	4349	1	2.59848e-05	TGTGCCAGCAGCTCCGCCGCTGGAAACACCATATATTTT	AEEEEEEAEEEEEEEEEEEEEEEEEEEEEAAEEEEEEAE	TRBV7-3*00(695)		TRBJ1-3*00(240)		540|553|577|0|13||65.0		22|42|70|19|39||100.0												TGTGCCAGCAGCTCCGCCGCTGGAAACACCATATATTTT	32								CASSSAAGNTIYF		:::::::::0:-4:13:::::19:-2:39:::	TLML_20_	RNA
2169	CLONES_TRBTLML_20__4W_TCR-JV_cDNA_14_AGGCTAAC_merged_170000.txt	4350	1	2.59848e-05	TGTGCCAGCAGCTCATGGGCTAACTATGGCTACACCTTC	EEEEEEEAAAEEEEEEEEEEEEE<<EEEEEEEEEEEEEA	TRBV5-6*00(949)		TRBJ1-2*00(245)		550|563|586|0|13||65.0		19|40|68|18|39||105.0												TGTGCCAGCAGCTCATGGGCTAACTATGGCTACACCTTC	27								CASSSWANYGYTF		:::::::::0:-3:13:::::18:1:39:::	TLML_20_	RNA
2170	CLONES_TRBTLML_20__4W_TCR-JV_cDNA_14_AGGCTAAC_merged_170000.txt	4351	1	2.59848e-05	TGTGCCAGCAGCTGGACGGGGTCCTACGAGCAGTACTTC	AEEEAEEEEEEEEEE<EEEEEEEEEEAEEEEEEEEEEEE	TRBV28*00(460)		TRBJ2-7*00(230)		564|575|601|0|11||55.0		21|39|67|21|39||90.0												TGTGCCAGCAGCTGGACGGGGTCCTACGAGCAGTACTTC	27								CASSWTGSYEQYF		:::::::::0:-6:11:::::21:-1:39:::	TLML_20_	RNA
2171	CLONES_TRBTLML_20__4W_TCR-JV_cDNA_14_AGGCTAAC_merged_170000.txt	4352	1	2.59848e-05	TGTGCCAGCAGCTATGGGGGGACAGATGGCTACACCTTC	EEEEEEEEEEEEEEEEEEEEEEEEEEEEEEEEEEEEEEE	TRBV7-2*00(524)	TRBD1*00(35)	TRBJ1-2*00(210)		580|593|617|0|13||65.0	12|19|36|18|25||35.0	26|40|68|25|39||70.0												TGTGCCAGCAGCTATGGGGGGACAGATGGCTACACCTTC	36								CASSYGGTDGYTF		:::::::::0:-4:13:18:0:-5:25:25:-6:39:::	TLML_20_	RNA
2172	CLONES_TRBTLML_20__4W_TCR-JV_cDNA_14_AGGCTAAC_merged_170000.txt	4353	1	2.59848e-05	TGTGCCAGCAGCCTTTCATATACAGGGGAAGCTTTCTTT	EEEAEAEEEEEEEEEEEEEEEEE<6<EEEEEEEEAEEEE	TRBV7-2*00(410)	TRBD1*00(30)	TRBJ1-1*00(200)		580|592|617|0|12||60.0	15|21|36|21|27||30.0	28|40|68|27|39||60.0												TGTGCCAGCAGCCTTTCATATACAGGGGAAGCTTTCTTT	21								CASSLSYTGEAFF		:::::::::0:-5:12:21:-3:-3:27:27:-8:39:::	TLML_20_	RNA
2173	CLONES_TRBTLML_20__4W_TCR-JV_cDNA_14_AGGCTAAC_merged_170000.txt	4354	1	2.59848e-05	TGTGCCAGCAGCCTGTGGAGCTCCTACGAGCAGTACTTC	AAEEEEEEEEEEAEEEEEEEEEEEEEEEEEEEEEEEEEA	TRBV5-5*00(550),TRBV5-6*00(486)		TRBJ2-7*00(255)		549|561|585|0|12||60.0;550|562|586|0|12||60.0		16|39|67|16|39||115.0												TGTGCCAGCAGCCTGTGGAGCTCCTACGAGCAGTACTTC	32								CASSLWSSYEQYF		:::::::::0:-4:12:::::16:4:39:::	TLML_20_	RNA
2174	CLONES_TRBTLML_20__4W_TCR-JV_cDNA_14_AGGCTAAC_merged_170000.txt	4355	1	2.59848e-05	TGTGCCAGCAGCCTACAGGCACCGGGGGAGCAGTACTTC	EEEEA<EE<EEAEEEEEE<6EEAAEEEEE<AEEEEEEEE	TRBV7-2*00(265),TRBV7-8*00(233)	TRBD1*00(25),TRBD2*00(25)	TRBJ2-7*00(184)		580|592|617|0|12||60.0;567|579|604|0|12||60.0	10|15|36|21|26||25.0;14|19|48|21|26||25.0	27|39|67|27|39||60.0												TGTGCCAGCAGCCTACAGGCACCGGGGGAGCAGTACTTC	21								CASSLQAPGEQYF		:::::::::0:-5:12:21:2:-9:26:27:-7:39:::	TLML_20_	RNA
2175	CLONES_TRBTLML_20__4W_TCR-JV_cDNA_14_AGGCTAAC_merged_170000.txt	4356	1	2.59848e-05	TGTGCCAGCAGCCCTCCGGGGGGCACTGAAGCTTTCTTT	EEEEEEEEEEEEEEEEEEEEEEEEAEEEEEEEEEEEAEE	TRBV7-9*00(320)	TRBD1*00(25),TRBD2*00(25)	TRBJ1-1*00(220)		556|568|593|0|12||60.0	10|15|36|15|20||25.0;1|6|48|12|17||25.0	24|40|68|23|39||80.0												TGTGCCAGCAGCCCTCCGGGGGGCACTGAAGCTTTCTTT	32								CASSPPGGTEAFF		:::::::::0:-5:12:15:2:-9:20:23:-4:39:::	TLML_20_	RNA
2176	CLONES_TRBTLML_20__4W_TCR-JV_cDNA_14_AGGCTAAC_merged_170000.txt	4357	1	2.59848e-05	TGTGCCAGCAGCCCCCGGGAGCCCTGGGAGCAGTACTTC	EEEEEEAEAEEEEEAAEEEEEEEEEEEEEEEEEEEEEEE	TRBV7-2*00(375),TRBV7-8*00(327)	TRBD1*00(35),TRBD2*00(35)	TRBJ2-7*00(200)		580|592|617|0|12||60.0;567|579|604|0|12||60.0	9|16|36|13|20||35.0;13|20|48|13|20||35.0	27|39|67|27|39||60.0												TGTGCCAGCAGCCCCCGGGAGCCCTGGGAGCAGTACTTC	32								CASSPREPWEQYF		:::::::::0:-5:12:13:3:-8:20:27:-7:39:::	TLML_20_	RNA
2177	CLONES_TRBTLML_20__4W_TCR-JV_cDNA_14_AGGCTAAC_merged_170000.txt	4358	1	2.59848e-05	TGTGCCAGCAGCCCCAACGCGGGCGAAGGCTACACCTTC	EEEEEEEEEEEEEEEEEEEEEEEEAEEEEEEEEEEEEEE	TRBV28*00(1185)	TRBD1*00(25),TRBD2*00(25)	TRBJ1-2*00(90)		564|575|601|0|11||55.0	20|25|36|20|25||25.0;23|28|48|18|23||25.0	28|40|68|27|39||60.0												TGTGCCAGCAGCCCCAACGCGGGCGAAGGCTACACCTTC	32								CASSPNAGEGYTF		:::::::::0:-6:11:20:-8:1:25:27:-8:39:::	TLML_20_	RNA
2178	CLONES_TRBTLML_20__4W_TCR-JV_cDNA_14_AGGCTAAC_merged_170000.txt	4359	1	2.59848e-05	TGTGCCAGCAGCCCGTCGAGGGCGGAGACCCAGTTCTTC	EEEEEEEEEEEEEEEEEEEEEEEEEEEEEEEEEEEEEEE	TRBV7-2*00(335),TRBV7-8*00(303)	TRBD2*00(30)	TRBJ2-5*00(199)		580|592|617|0|12||60.0;567|579|604|0|12||60.0	27|33|48|17|23||30.0	25|40|68|24|39|SA35T|59.0												TGTGCCAGCAGCCCGTCGAGGGCGGAGACCCAGTTCTTC	36								CASSPSRAETQFF		:::::::::0:-5:12:17:-11:1:23:24:-5:39:::	TLML_20_	RNA
2179	CLONES_TRBTLML_20__4W_TCR-JV_cDNA_14_AGGCTAAC_merged_170000.txt	4360	1	2.59848e-05	TGTGCCAGCAGCCCGCCTTTGACGTCCGAGCAGTACTTC	EEEEEEEEEEEEEEEEEEEEEEEEEEEEEEEEEEEEEEE	TRBV7-6*00(463),TRBV7-7*00(431)		TRBJ2-7*00(179)		576|588|613|0|12||60.0;585|597|622|0|12||60.0		26|39|67|26|39||65.0												TGTGCCAGCAGCCCGCCTTTGACGTCCGAGCAGTACTTC	36								CASSPPLTSEQYF		:::::::::0:-5:12:::::26:-6:39:::	TLML_20_	RNA
2180	CLONES_TRBTLML_20__4W_TCR-JV_cDNA_14_AGGCTAAC_merged_170000.txt	4361	1	2.59848e-05	TGTGCCAGCAGCCCGGACGGCCCAGAAAAACTGTTTTTT	AEAEEEEEEEEEEEEEEEEEEEEEEEEEEEEEEEEEEEE	TRBV7-9*00(750)	TRBD2*00(29)	TRBJ1-4*00(215)		556|568|593|0|12||60.0	26|35|48|14|23|SG29C|29.0	28|43|71|24|39||75.0												TGTGCCAGCAGCCCGGACGGCCCAGAAAAACTGTTTTTT	32								CASSPDGPEKLFF		:::::::::0:-5:12:14:-10:3:23:24:-8:39:::	TLML_20_	RNA
2181	CLONES_TRBTLML_20__4W_TCR-JV_cDNA_14_AGGCTAAC_merged_170000.txt	4362	1	2.59848e-05	TGTGCCAGCAGCCCACATCCTGAAGAGACCCAGTACTTC	EEEEEEEEEEEEEEEEEEEEEEEEEEEEEEEEEEEEEEE	TRBV2*00(335)		TRBJ2-5*00(225)		518|529|555|0|11||55.0		23|40|68|22|39||85.0												TGTGCCAGCAGCCCACATCCTGAAGAGACCCAGTACTTC	36								CASSPHPEETQYF		:::::::::0:-6:11:::::22:-3:39:::	TLML_20_	RNA
2182	CLONES_TRBTLML_20__4W_TCR-JV_cDNA_14_AGGCTAAC_merged_170000.txt	4363	1	2.59848e-05	TGTGCCAGCAGCCCAAGGGCCTCCTACGAGCAGTACTTC	EEEEEEEEAEEEEEEEEEEEEEEEEEEEEEEEEEEEEEE	TRBV5-8*00(280),TRBV5-4*00(264)	TRBD2*00(25)	TRBJ2-7*00(235)		551|563|587|0|12||60.0;549|561|585|0|12||60.0	28|33|48|15|20||25.0	20|39|67|20|39||95.0												TGTGCCAGCAGCCCAAGGGCCTCCTACGAGCAGTACTTC	32								CASSPRASYEQYF		:::::::::0:-4:12:15:-12:1:20:20:0:39:::	TLML_20_	RNA
2183	CLONES_TRBTLML_20__4W_TCR-JV_cDNA_14_AGGCTAAC_merged_170000.txt	4364	1	2.59848e-05	TGTGCCAGCAGCCGGGCTAGCGGGAGGCGGGTGTATTTT	EEEEEEEEEEEEEEEEEEEEEEEEEEEEEEEEEEEEEEE	TRBV3-1*00(177),TRBV3-2*00(162)	TRBD2*00(55)	TRBJ2-3*00(159)		543|556|580|0|13||65.0;543|556|580|0|13||65.0	20|31|48|16|27||55.0	34|41|69|32|39||35.0												TGTGCCAGCAGCCGGGCTAGCGGGAGGCGGGTGTATTTT	36								CASSRASGRRVYF		:::::::::0:-4:13:16:-4:-1:27:32:-14:39:::	TLML_20_	RNA
2184	CLONES_TRBTLML_20__4W_TCR-JV_cDNA_14_AGGCTAAC_merged_170000.txt	4365	1	2.59848e-05	TGTGCCAGCAGCCGGGGGCCGAATGAAAAACTGTTTTTT	EEEEEEEEEEEEEEEEEEEEEEEEEEEEEEEEEEAEEEE	TRBV7-2*00(485)	TRBD1*00(30)	TRBJ1-4*00(230)		580|592|617|0|12||60.0	18|24|36|13|19||30.0	25|43|71|21|39||90.0												TGTGCCAGCAGCCGGGGGCCGAATGAAAAACTGTTTTTT	32								CASSRGPNEKLFF		:::::::::0:-5:12:13:-6:0:19:21:-5:39:::	TLML_20_	RNA
2185	CLONES_TRBTLML_20__4W_TCR-JV_cDNA_14_AGGCTAAC_merged_170000.txt	4366	1	2.59848e-05	TGTGCCAGCAGCCGGGACAGCAACTATGGCTACACCTTC	EEEEEEEEEEEEEEEEEEEEEEEEEEEEEEEEEEEEEEE	TRBV2*00(815)	TRBD1*00(45)	TRBJ1-2*00(175)		518|529|555|0|11||55.0	10|19|36|11|20||45.0	22|40|68|21|39||90.0												TGTGCCAGCAGCCGGGACAGCAACTATGGCTACACCTTC	36								CASSRDSNYGYTF		:::::::::0:-6:11:11:2:-5:20:21:-2:39:::	TLML_20_	RNA
2186	CLONES_TRBTLML_20__4W_TCR-JV_cDNA_14_AGGCTAAC_merged_170000.txt	4367	1	2.59848e-05	TGTGCCAGCAGCCAATTCAAGAGCGCTGAAGCTTTCTTT	EEEEEEEEEEEEEEEEEEEEEEEEEEEEEEEEEEEEEEE	TRBV3-1*00(590),TRBV3-2*00(542)		TRBJ1-1*00(212)		543|558|580|0|15||75.0;543|558|580|0|15||75.0		16|40|68|15|39|ST20ASA23GSA25G|72.0												TGTGCCAGCAGCCAATTCAAGAGCGCTGAAGCTTTCTTT	36								CASSQFKSAEAFF		:::::::::0:-2:15:::::15:4:39:::	TLML_20_	RNA
2187	CLONES_TRBTLML_20__4W_TCR-JV_cDNA_14_AGGCTAAC_merged_170000.txt	4368	1	2.59848e-05	TGTGCCAGCAGCCAATTGGGGACCGGGGAGCTGTTTTTT	EEEAE<EEEEEEAEEEEEEEEE<EAEEAEAEEEEEEEEE	TRBV4-2*00(505),TRBV4-3*00(489)		TRBJ2-2*00(230)		537|552|574|0|15||75.0;537|552|574|0|15|SC539T|59.0		25|43|71|21|39||90.0												TGTGCCAGCAGCCAATTGGGGACCGGGGAGCTGTTTTTT	27								CASSQLGTGELFF		:::::::::0:-2:15:::::21:-5:39:::	TLML_20_	RNA
2188	CLONES_TRBTLML_20__4W_TCR-JV_cDNA_14_AGGCTAAC_merged_170000.txt	4369	1	2.59848e-05	TGTGCCAGCAGCCAACGGGAAGAAGAGACCCAGTACTTC	EEEEEEEEEEEEEEEEEEEEEEEEEEEEEEEEEEEEEEE	TRBV3-1*00(144),TRBV3-2*00(144)	TRBD1*00(25),TRBD2*00(25)	TRBJ2-5*00(225)		543|558|580|0|15||75.0;543|558|580|0|15||75.0	11|16|36|15|20||25.0;15|20|48|15|20||25.0	23|40|68|22|39||85.0												TGTGCCAGCAGCCAACGGGAAGAAGAGACCCAGTACTTC	36								CASSQREEETQYF		:::::::::0:-2:15:15:1:-8:20:22:-3:39:::	TLML_20_	RNA
2189	CLONES_TRBTLML_20__4W_TCR-JV_cDNA_14_AGGCTAAC_merged_170000.txt	4370	1	2.59848e-05	TGTGCCAGCAGCCAAGCCCCTACGGGGACGGCCCATTTT	EEEEEEEEEEEEEEEEEEEEEEEEEEEEEEEEEEEEEEE	TRBV3-1*00(270),TRBV3-2*00(270)	TRBD2*00(34)	TRBJ2-3*00(149)		543|559|580|0|16||80.0;543|559|580|0|16||80.0	25|35|48|24|34|SG29C|34.0	36|41|69|34|39||25.0												TGTGCCAGCAGCCAAGCCCCTACGGGGACGGCCCATTTT	36								CASSQAPTGTAHF		:::::::::0:-1:16:24:-9:3:34:34:-16:39:::	TLML_20_	RNA
2190	CLONES_TRBTLML_20__4W_TCR-JV_cDNA_14_AGGCTAAC_merged_170000.txt	4371	1	2.59848e-05	TGTGCCAGCAGCGCCTGGGAGGCTTGGGAAGCTTTCTTT	EAAEEEEEEEEEEEEEEEEEAEEEEEEAEEEEEEEEEEE	TRBV5-6*00(1110)	TRBD2*00(30)	TRBJ1-1*00(200)		550|562|586|0|12||60.0	25|31|48|16|22||30.0	28|40|68|27|39||60.0												TGTGCCAGCAGCGCCTGGGAGGCTTGGGAAGCTTTCTTT	32								CASSAWEAWEAFF		:::::::::0:-4:12:16:-9:-1:22:27:-8:39:::	TLML_20_	RNA
2191	CLONES_TRBTLML_20__4W_TCR-JV_cDNA_14_AGGCTAAC_merged_170000.txt	4372	1	2.59848e-05	TGTGCCAGCAGCGGGTACAGGGGGAATGAGCAGTTCTTC	EEEEE6EEEEEAEEEAEEEEEEEEEEEEEEAEEEEEEEE	TRBV9*00(375)	TRBD1*00(40)	TRBJ2-1*00(215)		559|572|595|0|13||65.0	15|23|36|16|24||40.0	27|42|70|24|39||75.0												TGTGCCAGCAGCGGGTACAGGGGGAATGAGCAGTTCTTC	21								CASSGYRGNEQFF		:::::::::0:-3:13:16:-3:-1:24:24:-7:39:::	TLML_20_	RNA
2192	CLONES_TRBTLML_20__4W_TCR-JV_cDNA_14_AGGCTAAC_merged_170000.txt	4373	1	2.59848e-05	TGTGCCAGCAGCGGGCAGTTAGCCTACGAGCAGTACTTC	EEEEEEEEEEEEEEEEEEEEEEEEEEEEEEEEEEEEEEE	TRBV9*00(91)		TRBJ2-7*00(225)		559|572|595|0|13||65.0		22|39|67|22|39||85.0												TGTGCCAGCAGCGGGCAGTTAGCCTACGAGCAGTACTTC	36								CASSGQLAYEQYF		:::::::::0:-3:13:::::22:-2:39:::	TLML_20_	RNA
2193	CLONES_TRBTLML_20__4W_TCR-JV_cDNA_14_AGGCTAAC_merged_170000.txt	4374	1	2.59848e-05	TGTGCCAGCAGCGGGCAGGGTTCCTATGGCTACACCTTC	EEEEEEEEEEEEEEEEEEEEEEEEEEEEEEEEEEEEEEA	TRBV9*00(135)	TRBD1*00(25)	TRBJ1-2*00(220)		559|572|595|0|13||65.0	16|21|36|15|20||25.0	24|40|68|23|39||80.0												TGTGCCAGCAGCGGGCAGGGTTCCTATGGCTACACCTTC	32								CASSGQGSYGYTF		:::::::::0:-3:13:15:-4:-3:20:23:-4:39:::	TLML_20_	RNA
2194	CLONES_TRBTLML_20__4W_TCR-JV_cDNA_14_AGGCTAAC_merged_170000.txt	4375	1	2.59848e-05	TGTGCCAGCAGCGGACTCGGAAACAATGAGCAGTTCTTC	EEEEEEEEEEEEEEEEEEEEEEEEEEEEEEEEEEEEEEE	TRBV9*00(245)		TRBJ2-1*00(225)		559|572|595|0|13||65.0		25|42|70|22|39||85.0												TGTGCCAGCAGCGGACTCGGAAACAATGAGCAGTTCTTC	36								CASSGLGNNEQFF		:::::::::0:-3:13:::::22:-5:39:::	TLML_20_	RNA
2195	CLONES_TRBTLML_20__4W_TCR-JV_cDNA_14_AGGCTAAC_merged_170000.txt	4376	1	2.59848e-05	TGTGCCAGCAGCGGACGGTTGTTGGAGACCCAGTACTTC	EEEEEEEEEEEEEEEEEEEEEEEEEEEEEEEEEEEEEEE	TRBV9*00(375)		TRBJ2-5*00(215)		559|572|595|0|13||65.0		25|40|68|24|39||75.0												TGTGCCAGCAGCGGACGGTTGTTGGAGACCCAGTACTTC	36								CASSGRLLETQYF		:::::::::0:-3:13:::::24:-5:39:::	TLML_20_	RNA
2196	CLONES_TRBTLML_20__4W_TCR-JV_cDNA_14_AGGCTAAC_merged_170000.txt	4377	1	2.59848e-05	TGTGCCAGCAGCGAGACAGGGAACTATGGCTACACCTTC	EEEEEEEEEEEEEEEEEEEEEEEEEEEEEEEEEEEEEEE	TRBV4-2*00(560),TRBV4-3*00(544)	TRBD1*00(35)	TRBJ1-2*00(230)		537|549|574|0|12||60.0;537|549|574|0|12|SC539T|44.0	14|21|36|14|21||35.0	22|40|68|21|39||90.0												TGTGCCAGCAGCGAGACAGGGAACTATGGCTACACCTTC	36								CASSETGNYGYTF		:::::::::0:-5:12:14:-2:-3:21:21:-2:39:::	TLML_20_	RNA
2197	CLONES_TRBTLML_20__4W_TCR-JV_cDNA_14_AGGCTAAC_merged_170000.txt	4378	1	2.59848e-05	TGTGCCAGCAGCACTTATAGCACAGATACGCAGTATTTT	EEEEEEEEEEEEEEEEEEEEEEEEEEEEEEEEEEEEEEE	TRBV11-2*00(125),TRBV11-3*00(125)		TRBJ2-3*00(250)		522|534|559|0|12||60.0;521|533|558|0|12||60.0		19|41|69|17|39||110.0												TGTGCCAGCAGCACTTATAGCACAGATACGCAGTATTTT	36								CASSTYSTDTQYF		:::::::::0:-5:12:::::17:1:39:::	TLML_20_	RNA
2198	CLONES_TRBTLML_20__4W_TCR-JV_cDNA_14_AGGCTAAC_merged_170000.txt	4379	1	2.59848e-05	TGTGCCAGCAGCAGGGACTCTACAGATACGCAGTATTTT	EEEEEEEEEEEEEEEEEEEEEEEEEEEEEEEEEEEEEEE	TRBV7-9*00(505)	TRBD2*00(30)	TRBJ2-3*00(230)		556|568|593|0|12||60.0	16|22|48|13|19||30.0	23|41|69|21|39||90.0												TGTGCCAGCAGCAGGGACTCTACAGATACGCAGTATTTT	36								CASSRDSTDTQYF		:::::::::0:-5:12:13:0:-10:19:21:-3:39:::	TLML_20_	RNA
2199	CLONES_TRBTLML_20__4W_TCR-JV_cDNA_14_AGGCTAAC_merged_170000.txt	4380	1	2.59848e-05	TGTGCCAGCAGGCCCCGGGTGAACCAGCCCCAGCATTTT	EEEEEEEEEEEEEEEEEEEEEEEEEEEEEEEEEEEEEEE	TRBV27*00(505)	TRBD1*00(30),TRBD2*00(30)	TRBJ1-5*00(215)		556|567|593|0|11||55.0	9|15|36|13|19||30.0;13|19|48|13|19||30.0	27|42|70|24|39||75.0												TGTGCCAGCAGGCCCCGGGTGAACCAGCCCCAGCATTTT	36								CASRPRVNQPQHF		:::::::::0:-6:11:13:3:-9:19:24:-7:39:::	TLML_20_	RNA
2200	CLONES_TRBTLML_20__4W_TCR-JV_cDNA_14_AGGCTAAC_merged_170000.txt	4381	1	2.59848e-05	TGTGCCAGCAGGGCGGGAGAGGGGTATGAGCAGTTCTTC	EEEEEEEEAEA6EEEEEEEEEEEEEEEEAEEEEEEEEAE	TRBV2*00(550)	TRBD1*00(39),TRBD2*00(35)	TRBJ2-1*00(210)		518|529|555|0|11||55.0	11|22|36|13|24|SC16G|39.0;23|30|48|12|19||35.0	28|42|70|25|39||70.0												TGTGCCAGCAGGGCGGGAGAGGGGTATGAGCAGTTCTTC	21								CASRAGEGYEQFF		:::::::::0:-6:11:13:1:-2:24:25:-8:39:::	TLML_20_	RNA
2201	CLONES_TRBTLML_20__4W_TCR-JV_cDNA_14_AGGCTAAC_merged_170000.txt	4382	1	2.59848e-05	TGTGCCAGCAGGATGACAGGGGATAATGGCTACACCTTC	EEAEEEEEEAEEEEEEEEEEEAEEEEEAEEEEEEEEEEE	TRBV28*00(880)	TRBD1*00(40)	TRBJ1-2*00(210)		564|575|601|0|11||55.0	14|22|36|14|22||40.0	26|40|68|25|39||70.0												TGTGCCAGCAGGATGACAGGGGATAATGGCTACACCTTC	32								CASRMTGDNGYTF		:::::::::0:-6:11:14:-2:-2:22:25:-6:39:::	TLML_20_	RNA
2202	CLONES_TRBTLML_20__4W_TCR-JV_cDNA_14_AGGCTAAC_merged_170000.txt	4383	1	2.59848e-05	TGTGCCAGCAGGACACAGGGGAACACTGAAGCTTTCTTT	EEEEEEEEEEEEEEEEEEEEEEEEEEEEEEEEEEEEEEE	TRBV11-2*00(157)	TRBD1*00(30)	TRBJ1-1*00(87)		522|533|559|0|11||55.0	15|21|36|14|20||30.0	21|40|68|20|39||95.0												TGTGCCAGCAGGACACAGGGGAACACTGAAGCTTTCTTT	36								CASRTQGNTEAFF		:::::::::0:-6:11:14:-3:-3:20:20:-1:39:::	TLML_20_	RNA
2203	CLONES_TRBTLML_20__4W_TCR-JV_cDNA_14_AGGCTAAC_merged_170000.txt	4384	1	2.59848e-05	TGTGCCAGCAGACTAGCCCGCAATCAGCCCCAGCATTTT	EEEEEEEEEEEEEEEEEEEEEEEEEEEEEEEEEEEEEEE	TRBV7-2*00(275),TRBV7-8*00(243)	TRBD2*00(30)	TRBJ1-5*00(240)		580|591|617|0|11||55.0;567|578|604|0|11||55.0	19|25|48|11|17||30.0	22|42|70|19|39||100.0												TGTGCCAGCAGACTAGCCCGCAATCAGCCCCAGCATTTT	36								CASRLARNQPQHF		:::::::::0:-6:11:11:-3:-7:17:19:-2:39:::	TLML_20_	RNA
2204	CLONES_TRBTLML_20__4W_TCR-JV_cDNA_14_AGGCTAAC_merged_170000.txt	4385	1	2.59848e-05	TGTGCCAGCAGACGCCGGCCAGGTGATACGCAGTATTTT	EEEEEEEEEEEEEEEAEEEEEEEEEEEEEEAEEEEEEEE	TRBV27*00(450)		TRBJ2-3*00(215)		556|567|593|0|11||55.0		26|41|69|24|39||75.0												TGTGCCAGCAGACGCCGGCCAGGTGATACGCAGTATTTT	32								CASRRRPGDTQYF		:::::::::0:-6:11:::::24:-6:39:::	TLML_20_	RNA
2205	CLONES_TRBTLML_20__4W_TCR-JV_cDNA_14_AGGCTAAC_merged_170000.txt	4386	1	2.59848e-05	TGTGCCAGCAGACAGGGGGCTTGGACTGAAGCTTTCTTT	EEEEEEAEEEEAEEEEEEEEEEEEEEEEEEEEEEEEEEE	TRBV6-5*00(295)	TRBD1*00(45)	TRBJ1-1*00(215)		519|530|556|0|11||55.0	15|24|36|11|20||45.0	25|40|68|24|39||75.0												TGTGCCAGCAGACAGGGGGCTTGGACTGAAGCTTTCTTT	32								CASRQGAWTEAFF		:::::::::0:-6:11:11:-3:0:20:24:-5:39:::	TLML_20_	RNA
2206	CLONES_TRBTLML_20__4W_TCR-JV_cDNA_14_AGGCTAAC_merged_170000.txt	4387	1	2.59848e-05	TGTGCCAGCAGAGGGACGGGCAATCAGCCCCAGCATTTT	EEEEEEEEEEEEEEEEEEEEEEEEEEEEEEEEEEEEEEE	TRBV6-1*00(232),TRBV6-6*00(210)	TRBD1*00(25),TRBD2*00(25)	TRBJ1-5*00(240)		516|527|553|0|11||55.0;516|527|553|0|11||55.0	12|17|36|12|17||25.0;16|21|48|12|17||25.0	22|42|70|19|39||100.0												TGTGCCAGCAGAGGGACGGGCAATCAGCCCCAGCATTTT	36								CASRGTGNQPQHF		:::::::::0:-6:11:12:0:-7:17:19:-2:39:::	TLML_20_	RNA
2207	CLONES_TRBTLML_20__4W_TCR-JV_cDNA_14_AGGCTAAC_merged_170000.txt	4388	1	2.59848e-05	TGTGCCAGCAGAGACAGTCCCTACAATGAGCAGTTCTTC	EEEEEEEEEEEEEEAEEEEEEEEEEEEEEEAAAAA????	TRBV6-5*00(690)	TRBD1*00(25)	TRBJ2-1*00(80)		519|530|556|0|11||55.0	14|19|36|12|17||25.0	22|42|70|19|39||100.0												TGTGCCAGCAGAGACAGTCCCTACAATGAGCAGTTCTTC	30								CASRDSPYNEQFF		:::::::::0:-6:11:12:-2:-5:17:19:-2:39:::	TLML_20_	RNA
2208	CLONES_TRBTLML_20__4W_TCR-JV_cDNA_14_AGGCTAAC_merged_170000.txt	4389	1	2.59848e-05	TGTGCCAGCAATGTGGGACAGGGCGAGACCCAGTACTTC	EEEEEEEEEEEEEEEEEEEEEEEEEEEEEEEAEEEEEEE	TRBV6-5*00(500)	TRBD1*00(45)	TRBJ2-5*00(215)		519|529|556|0|10||50.0	12|21|36|14|23||45.0	25|40|68|24|39||75.0												TGTGCCAGCAATGTGGGACAGGGCGAGACCCAGTACTTC	32								CASNVGQGETQYF		:::::::::0:-7:10:14:0:-3:23:24:-5:39:::	TLML_20_	RNA
2209	CLONES_TRBTLML_20__4W_TCR-JV_cDNA_14_AGGCTAAC_merged_170000.txt	4390	1	2.59848e-05	TGTGCCAGCAACAGGATTTCAAATCAGCCCCAGCATTTT	EEEAEEEEEEEEEEEEEEEEEEEEEEEEEEEEEAEEEEE	TRBV28*00(884)	TRBD1*00(25)	TRBJ1-5*00(230)		564|574|601|0|10||50.0	15|20|36|10|15||25.0	24|42|70|21|39||90.0												TGTGCCAGCAACAGGATTTCAAATCAGCCCCAGCATTTT	32								CASNRISNQPQHF		:::::::::0:-7:10:10:-3:-4:15:21:-4:39:::	TLML_20_	RNA
2210	CLONES_TRBTLML_20__4W_TCR-JV_cDNA_14_AGGCTAAC_merged_170000.txt	4391	1	2.59848e-05	TGTGCCAGCAAACCGGGGACTAGTTACGAGCAGTACTTC	EEEEEEEEEEEEEEEEEEEEEEEEEEEEEEEEEEEEEEE	TRBV7-2*00(450)	TRBD2*00(40)	TRBJ2-7*00(215)		580|590|617|0|10||50.0	16|24|48|15|23||40.0	24|39|67|24|39||75.0												TGTGCCAGCAAACCGGGGACTAGTTACGAGCAGTACTTC	36								CASKPGTSYEQYF		:::::::::0:-7:10:15:0:-8:23:24:-4:39:::	TLML_20_	RNA
2211	CLONES_TRBTLML_20__4W_TCR-JV_cDNA_14_AGGCTAAC_merged_170000.txt	4392	1	2.59848e-05	TGTGCCAACTCACCACCCGGCGGCGGGGGCTACACCTTC	EEEEEEEEEEEEEEEEEEEEEEEEEEEEEEEEEEEEEEE	TRBV18*00(274)	TRBD2*00(25)	TRBJ1-2*00(200)		702|719|739|0|17|SG709A|69.0	23|28|48|22|27||25.0	28|40|68|27|39||60.0												TGTGCCAACTCACCACCCGGCGGCGGGGGCTACACCTTC	36								CANSPPGGGGYTF		:::::::::0:0:17:22:-7:-4:27:27:-8:39:::	TLML_20_	RNA
2212	CLONES_TRBTLML_20__4W_TCR-JV_cDNA_14_AGGCTAAC_merged_170000.txt	4477	1	2.59848e-05	TGTGACTGGAGTGAGGACACTGATGAGCCCCAGCATTTT	EEEEEEEEEEEEEEEEEEEEEEEAEEEEEEEEEEEEEEE	TRBV30*00(779)	TRBD1*00(25)	TRBJ1-5*00(210)		787|800|821|0|13|SC791A|49.0	13|18|36|14|19||25.0	28|42|70|25|39||70.0												TGTGACTGGAGTGAGGACACTGATGAGCCCCAGCATTTT	32								CDWSEDTDEPQHF		:::::::::0:-1:13:14:-1:-6:19:25:-8:39:::	TLML_20_	RNA
2213	CLONES_TRBTLML_20__4W_TCR-JV_cDNA_14_AGGCTAAC_merged_170000.txt	4489	1	2.59848e-05	TGCGCCAGCCATAGGAAGACAGGGGACGAGCAGTACTTC	EEEEEEEEEEEEEEEEEEE<EEEEAEEEEEEEEEEEEEA	TRBV5-1*00(515)	TRBD1*00(40)	TRBJ2-7*00(210)		554|563|590|0|9||45.0	14|22|36|17|25||40.0	25|39|67|25|39||70.0												TGCGCCAGCCATAGGAAGACAGGGGACGAGCAGTACTTC	27								CASHRKTGDEQYF		:::::::::0:-7:9:17:-2:-2:25:25:-5:39:::	TLML_20_	RNA
2214	CLONES_TRBTLML_20__4W_TCR-JV_cDNA_14_AGGCTAAC_merged_170000.txt	4490	1	2.59848e-05	TGCGCCAGCAGTTCCTCCCCGGTTTGGGGCTACACCTTC	EEEEEEEEEEEEEEEEEEEEEEEEEEEEEEEEEEEAAAA	TRBV10-1*00(735)	TRBD2*00(30)	TRBJ1-2*00(65)		533|545|570|0|12||60.0	1|7|48|13|19||30.0	28|40|68|27|39||60.0												TGCGCCAGCAGTTCCTCCCCGGTTTGGGGCTACACCTTC	32								CASSSSPVWGYTF		:::::::::0:-5:12:13:15:-25:19:27:-8:39:::	TLML_20_	RNA
2215	CLONES_TRBTLML_20__4W_TCR-JV_cDNA_14_AGGCTAAC_merged_170000.txt	4491	1	2.59848e-05	TGCGCCAGCAGTGAGGGGACCTACAATGAGCAGTTCTTC	EEEEEEEEEEEEEEEEEEEEEEEEEEEEEEEAEEEEEEE	TRBV10-1*00(100)		TRBJ2-1*00(240)		533|548|570|0|15||75.0		22|42|70|19|39||100.0												TGCGCCAGCAGTGAGGGGACCTACAATGAGCAGTTCTTC	32								CASSEGTYNEQFF		:::::::::0:-2:15:::::19:-2:39:::	TLML_20_	RNA
2216	CLONES_TRBTLML_20__4W_TCR-JV_cDNA_14_AGGCTAAC_merged_170000.txt	4492	1	2.59848e-05	TGCGCCAGCAGCTTTGGCGCCAGGGAGAAACTGTTTTTT	EEEEAEEAEEEEEEE6AEAAEE<<AEEEEEEEEEEEEEE	TRBV5-1*00(500)	TRBD1*00(30)	TRBJ1-4*00(200)		554|568|590|0|14||70.0	21|27|36|15|21||30.0	31|43|71|27|39||60.0												TGCGCCAGCAGCTTTGGCGCCAGGGAGAAACTGTTTTTT	21								CASSFGAREKLFF		:::::::::0:-2:14:15:-9:3:21:27:-11:39:::	TLML_20_	RNA
2217	CLONES_TRBTLML_20__4W_TCR-JV_cDNA_14_AGGCTAAC_merged_170000.txt	4493	1	2.59848e-05	TGCGCCAGCAGCTTGGCCGGGACAGGGTTCTACACCTTC	EEEEEEEEEEEEEEEEEEEEEEEEEEEEEEEAEEEEAEE	TRBV5-1*00(480)	TRBD1*00(45)	TRBJ1-2*00(190)		554|572|590|0|18||90.0	12|21|36|18|27||45.0	30|40|68|29|39||50.0												TGCGCCAGCAGCTTGGCCGGGACAGGGTTCTACACCTTC	32								CASSLAGTGFYTF		:::::::::0:2:18:18:0:-3:27:29:-10:39:::	TLML_20_	RNA
2218	CLONES_TRBTLML_20__4W_TCR-JV_cDNA_14_AGGCTAAC_merged_170000.txt	4494	1	2.59848e-05	TGCGCCAGCAGCTTGGGGGAACAAGAGACCCAGTACTTC	EEEEEEAEEEEEEEEEEEEEAEEEEEE<EEEEEEEEEEE	TRBV5-1*00(425)		TRBJ2-5*00(230)		554|570|590|0|16||80.0		22|40|68|21|39||90.0												TGCGCCAGCAGCTTGGGGGAACAAGAGACCCAGTACTTC	27								CASSLGEQETQYF		:::::::::0:0:16:::::21:-2:39:::	TLML_20_	RNA
2219	CLONES_TRBTLML_20__4W_TCR-JV_cDNA_14_AGGCTAAC_merged_170000.txt	4495	1	2.59848e-05	TGCGCCAGCAGCTTGGGAGGGTACTACGAGCAGTACTTC	EEEEEEEEEEEEEEEEEEEEEEEEEEEEEEEEEEEEEEE	TRBV5-1*00(134)	TRBD2*00(25)	TRBJ2-7*00(220)		554|570|590|0|16||80.0	27|32|48|16|21||25.0	23|39|67|23|39||80.0												TGCGCCAGCAGCTTGGGAGGGTACTACGAGCAGTACTTC	36								CASSLGGYYEQYF		:::::::::0:0:16:16:-11:0:21:23:-3:39:::	TLML_20_	RNA
2220	CLONES_TRBTLML_20__4W_TCR-JV_cDNA_14_AGGCTAAC_merged_170000.txt	4496	1	2.59848e-05	TGCGCCAGCAGCTTGACGGGTAATCAGCCCCAGCATTTT	EEAEEEEEEEEEEEEEEEEEEEEEEEEEEEEEEEEEEEE	TRBV4-1*00(140)		TRBJ1-5*00(230)		537|549|574|0|12||60.0		24|42|70|21|39||90.0												TGCGCCAGCAGCTTGACGGGTAATCAGCCCCAGCATTTT	32								CASSLTGNQPQHF		:::::::::0:-5:12:::::21:-4:39:::	TLML_20_	RNA
2221	CLONES_TRBTLML_20__4W_TCR-JV_cDNA_14_AGGCTAAC_merged_170000.txt	4497	1	2.59848e-05	TGCGCCAGCAGCTTATTCCGGGACAGGGACGCTTTCTTT	EEEEEEEEEEEEEEEEEEEEEEEE<EEEEEEEEEEEEEE	TRBV5-1*00(490)	TRBD1*00(55)	TRBJ1-1*00(185)		554|568|590|0|14||70.0	10|21|36|17|28||55.0	31|40|68|30|39||45.0												TGCGCCAGCAGCTTATTCCGGGACAGGGACGCTTTCTTT	27								CASSLFRDRDAFF		:::::::::0:-2:14:17:2:-3:28:30:-11:39:::	TLML_20_	RNA
2222	CLONES_TRBTLML_20__4W_TCR-JV_cDNA_14_AGGCTAAC_merged_170000.txt	4498	1	2.59848e-05	TGCGCCAGCAGCCTTGGGGGCTTCTACGAGCAGTACTTC	EEEEEEEEEEEEEEEEEEEEEEEEEEEEEEEEEEEEEEE	TRBV5-1*00(424)		TRBJ2-7*00(224)		554|566|590|0|12||60.0		19|39|67|19|39|SC22T|84.0												TGCGCCAGCAGCCTTGGGGGCTTCTACGAGCAGTACTTC	36								CASSLGGFYEQYF		:::::::::0:-4:12:::::19:1:39:::	TLML_20_	RNA
2223	CLONES_TRBTLML_20__4W_TCR-JV_cDNA_14_AGGCTAAC_merged_170000.txt	4499	1	2.59848e-05	TGCGCCAGCAGCCTGTCCCGCACAGATACGCAGTATTTT	EAEEEEEEEEEAEEEAEEAEEEEEEEEEEEEEEEEEEEE	TRBV5-1*00(840)	TRBD1*00(35)	TRBJ2-3*00(240)		554|566|590|0|12||60.0	5|12|36|12|19||35.0	21|41|69|19|39||100.0												TGCGCCAGCAGCCTGTCCCGCACAGATACGCAGTATTTT	32								CASSLSRTDTQYF		:::::::::0:-4:12:12:7:-12:19:19:-1:39:::	TLML_20_	RNA
2224	CLONES_TRBTLML_20__4W_TCR-JV_cDNA_14_AGGCTAAC_merged_170000.txt	4500	1	2.59848e-05	TGCGCCAGCAGCCCCGGGGCCCAAGAGACCCAGTACTTC	EEEEEEEEEEEEEEEEEEEEEEEEEEEEEEEEEEEEEEE	TRBV5-1*00(264)	TRBD1*00(30),TRBD2*00(30)	TRBJ2-5*00(235)		554|566|590|0|12||60.0	9|15|36|12|18||30.0;13|19|48|12|18||30.0	21|40|68|20|39||95.0												TGCGCCAGCAGCCCCGGGGCCCAAGAGACCCAGTACTTC	36								CASSPGAQETQYF		:::::::::0:-4:12:12:3:-9:18:20:-1:39:::	TLML_20_	RNA
2225	CLONES_TRBTLML_20__4W_TCR-JV_cDNA_14_AGGCTAAC_merged_170000.txt	4501	1	2.59848e-05	TGCGCCAGCAGCCCGGACTATAATTCACCCCTCCACTTT	EAEEEEEEEEEEEEEEEEEEEEEEEEEEEEEEEEAEEEE	TRBV5-1*00(149)		TRBJ1-6*00(234)		554|566|590|0|12||60.0		23|45|73|17|39||110.0												TGCGCCAGCAGCCCGGACTATAATTCACCCCTCCACTTT	32								CASSPDYNSPLHF		:::::::::0:-4:12:::::17:-3:39:::	TLML_20_	RNA
2226	CLONES_TRBTLML_20__4W_TCR-JV_cDNA_14_AGGCTAAC_merged_170000.txt	4502	1	2.59848e-05	TGCGCCAGCAGCCCGACAGTGAACACTGAAGCTTTCTTT	EEAEEEEEEEEEEEEEEEEAEEEEEEEEEEEE<EEEEEE	TRBV5-1*00(550)	TRBD1*00(25)	TRBJ1-1*00(240)		554|566|590|0|12||60.0	14|19|36|14|19||25.0	20|40|68|19|39||100.0												TGCGCCAGCAGCCCGACAGTGAACACTGAAGCTTTCTTT	27								CASSPTVNTEAFF		:::::::::0:-4:12:14:-2:-5:19:19:0:39:::	TLML_20_	RNA
2227	CLONES_TRBTLML_20__4W_TCR-JV_cDNA_14_AGGCTAAC_merged_170000.txt	4503	1	2.59848e-05	TGCGCCAGCAGCCGCGGAAGAGGGGACGGCTACACCTTC	EEEEEEEEEEEEEEEEEEEEE<EEEEEEEEEEEEEEEEE	TRBV5-1*00(480)	TRBD1*00(25),TRBD2*00(25)	TRBJ1-2*00(200)		554|566|590|0|12||60.0	12|17|36|22|27||25.0;16|21|48|22|27||25.0	28|40|68|27|39||60.0												TGCGCCAGCAGCCGCGGAAGAGGGGACGGCTACACCTTC	27								CASSRGRGDGYTF		:::::::::0:-4:12:22:0:-7:27:27:-8:39:::	TLML_20_	RNA
2228	CLONES_TRBTLML_20__4W_TCR-JV_cDNA_14_AGGCTAAC_merged_170000.txt	4504	1	2.59848e-05	TGCGCCAGCAGCCAGGGTGCGACAGATACGCAGTATTTT	EEEEEEEEEEEEEEEEEEEEEEEEEEEEEEEEEEEEEEE	TRBV4-3*00(150),TRBV4-2*00(134)		TRBJ2-3*00(230)		537|551|574|0|14||70.0;537|551|574|0|14|ST539C|54.0		23|41|69|21|39||90.0												TGCGCCAGCAGCCAGGGTGCGACAGATACGCAGTATTTT	36								CASSQGATDTQYF		:::::::::0:-3:14:::::21:-3:39:::	TLML_20_	RNA
2229	CLONES_TRBTLML_20__4W_TCR-JV_cDNA_14_AGGCTAAC_merged_170000.txt	4505	1	2.59848e-05	TGCGCCAGCAGCCAACTAGCGCTCACTGAAGCTTTCTTT	EE<EEAEEAEEAEEEEAEAAEEEEEEEAEEEEAEEEAAA	TRBV4-1*00(890)	TRBD2*00(30)	TRBJ1-1*00(90)		537|552|574|0|15||75.0	20|26|48|15|21||30.0	24|40|68|23|39||80.0												TGCGCCAGCAGCCAACTAGCGCTCACTGAAGCTTTCTTT	27								CASSQLALTEAFF		:::::::::0:-2:15:15:-4:-6:21:23:-4:39:::	TLML_20_	RNA
2230	CLONES_TRBTLML_20__4W_TCR-JV_cDNA_14_AGGCTAAC_merged_170000.txt	4506	1	2.59848e-05	TGCGCCAGCAGCCAAGATCGTTCCTACGAGCAGTACTTC	EEEEEEEEEEEEEEEEEEEEEEEEEEEEEEEEEEEEEEE	TRBV4-3*00(355),TRBV4-2*00(339)		TRBJ2-7*00(230)		537|556|574|0|19||95.0;537|556|574|0|19|ST539C|79.0		21|39|67|21|39||90.0												TGCGCCAGCAGCCAAGATCGTTCCTACGAGCAGTACTTC	36								CASSQDRSYEQYF		:::::::::0:2:19:::::21:-1:39:::	TLML_20_	RNA
2231	CLONES_TRBTLML_20__4W_TCR-JV_cDNA_14_AGGCTAAC_merged_170000.txt	4507	1	2.59848e-05	TGCGCCAGCAGCACGGGGGGAACCGGGGAGCTGTTTTTT	EEEEEEAAEEEEEEEEEEEEEEEEEEEEEE<EEEEEEEE	TRBV5-1*00(420)	TRBD1*00(25)	TRBJ2-2*00(230)		554|566|590|0|12||60.0	18|23|36|14|19||25.0	25|43|71|21|39||90.0												TGCGCCAGCAGCACGGGGGGAACCGGGGAGCTGTTTTTT	27								CASSTGGTGELFF		:::::::::0:-4:12:14:-6:-1:19:21:-5:39:::	TLML_20_	RNA
2232	CLONES_TRBTLML_20__4W_TCR-JV_cDNA_14_AGGCTAAC_merged_170000.txt	4508	1	2.59848e-05	TGCGCCAGCAGCACAGGGTACGGGGGTGAGCAGTTCTTC	EEEEEEEEEEEEEEEEEEEEEEEEEEEEEEEEEEEEEEE	TRBV10-2*00(275)	TRBD1*00(30)	TRBJ2-1*00(205)		533|544|570|0|11||55.0	15|21|36|12|18||30.0	29|42|70|26|39||65.0												TGCGCCAGCAGCACAGGGTACGGGGGTGAGCAGTTCTTC	36								CASSTGYGGEQFF		:::::::::0:-6:11:12:-3:-3:18:26:-9:39:::	TLML_20_	RNA
2233	CLONES_TRBTLML_20__4W_TCR-JV_cDNA_14_AGGCTAAC_merged_170000.txt	4509	1	2.59848e-05	TGCGCCAGCAGGATACCCGGGAGTTACGAGCAGTACTTC	EEEEEEEEEEEEEEEEEEEEEEEEEEEAAEEAEEEEEEE	TRBV5-1*00(415)	TRBD1*00(35),TRBD2*00(35)	TRBJ2-7*00(215)		554|565|590|0|11||55.0	9|16|36|15|22||35.0;13|20|48|15|22||35.0	24|39|67|24|39||75.0												TGCGCCAGCAGGATACCCGGGAGTTACGAGCAGTACTTC	32								CASRIPGSYEQYF		:::::::::0:-5:11:15:3:-8:22:24:-4:39:::	TLML_20_	RNA
2234	CLONES_TRBTLML_20__4W_TCR-JV_cDNA_14_AGGCTAAC_merged_170000.txt	4510	1	2.59848e-05	TGCGCCAGCAGAATGGAGGGGAGGTACGAGCAGTACTTC	EEEAAEAEEEEEEEEEEEEEEEAEEEEEEEEEEEEAAAA	TRBV10-2*00(755)	TRBD2*00(30)	TRBJ2-7*00(80)		533|544|570|0|11||55.0	25|31|48|18|24||30.0	24|39|67|24|39||75.0												TGCGCCAGCAGAATGGAGGGGAGGTACGAGCAGTACTTC	32								CASRMEGRYEQYF		:::::::::0:-6:11:18:-9:-1:24:24:-4:39:::	TLML_20_	RNA
2235	CLONES_TRBTLML_20__4W_TCR-JV_cDNA_14_AGGCTAAC_merged_170000.txt	4511	1	2.59848e-05	TGCGCCAGCAGAACTAGGCAGAATGAAAAACTGTTTTTT	EEEEEEEEEEEEEEEEEEEEEEEEEEEEEEEEEEEEEEE	TRBV5-1*00(285)	TRBD2*00(25)	TRBJ1-4*00(230)		554|565|590|0|11||55.0	19|24|48|12|17||25.0	25|43|71|21|39||90.0												TGCGCCAGCAGAACTAGGCAGAATGAAAAACTGTTTTTT	36								CASRTRQNEKLFF		:::::::::0:-5:11:12:-3:-8:17:21:-5:39:::	TLML_20_	RNA
2236	CLONES_TRBTLML_20__4W_TCR-JV_cDNA_14_AGGCTAAC_merged_170000.txt	4512	1	2.59848e-05	TGCGCCAGCAAGGTTGGTGGGGCCAACGTCCTGACTTTC	EEE<EEEEEEEEEEEEEEEEEEEEEEEEEEEEEEEEEEE	TRBV10-2*00(540)		TRBJ2-6*00(250)		533|543|570|0|10||50.0		23|45|73|17|39||110.0												TGCGCCAGCAAGGTTGGTGGGGCCAACGTCCTGACTTTC	27								CASKVGGANVLTF		:::::::::0:-7:10:::::17:-3:39:::	TLML_20_	RNA
2237	CLONES_TRBTLML_20__4W_TCR-JV_cDNA_14_AGGCTAAC_merged_170000.txt	4523	1	2.59848e-05	TGCAGTGCTTATAACAGGGGGAACACTGAAGCTTTCTTT	EEEEEEEEEEEEEEEEEEEEEEEEEEEEEEEEEEEEEEE	TRBV20-1*00(150)	TRBD1*00(35)	TRBJ1-1*00(219)		759|768|793|0|9||45.0	15|22|36|13|20||35.0	21|40|68|20|39||95.0												TGCAGTGCTTATAACAGGGGGAACACTGAAGCTTTCTTT	36								CSAYNRGNTEAFF		:::::::::0:-5:9:13:-3:-2:20:20:-1:39:::	TLML_20_	RNA
2238	CLONES_TRBTLML_20__4W_TCR-JV_cDNA_14_AGGCTAAC_merged_170000.txt	4524	1	2.59848e-05	TGCAGTGCTCTTCCCCTTACAGGCGGTCCACCCCTCTTT	EEEEEEEEEEEEEEEEEEEEEEEEEEEEEEEEEEEEEEE	TRBV20-1*00(310)	TRBD1*00(25)	TRBJ1-6*00(144)		759|768|793|0|9||45.0	2|7|36|12|17||25.0	41|45|73|35|39||20.0												TGCAGTGCTCTTCCCCTTACAGGCGGTCCACCCCTCTTT	36								CSALPLTGGPPLF		:::::::::0:-5:9:12:10:-17:17:35:-21:39:::	TLML_20_	RNA
2239	CLONES_TRBTLML_20__4W_TCR-JV_cDNA_14_AGGCTAAC_merged_170000.txt	4525	1	2.59848e-05	TGCAGTGCTCCTACTACAAACACCGGGGAGCTGTTTTTT	EEEEEEEEEEEEEEEEEEEEEEEEEEEEEEEEEEEEEEE	TRBV20-1*00(144)		TRBJ2-2*00(245)		759|768|793|0|9||45.0		22|43|71|18|39||105.0												TGCAGTGCTCCTACTACAAACACCGGGGAGCTGTTTTTT	36								CSAPTTNTGELFF		:::::::::0:-5:9:::::18:-2:39:::	TLML_20_	RNA
2240	CLONES_TRBTLML_20__4W_TCR-JV_cDNA_14_AGGCTAAC_merged_170000.txt	4526	1	2.59848e-05	TGCAGTGCTCGTAGCGGAGCTACAGTGGAGGCTGACTTC	EEEEEEEEEEEEEEEEEEEEEEEEEAEEEEEEEEEEEEE	TRBV20-1*00(730)	TRBD2*00(30)	TRBJ2-7*00(165)		759|768|793|0|9||45.0	21|27|48|11|17||30.0	34|39|67|34|39||25.0												TGCAGTGCTCGTAGCGGAGCTACAGTGGAGGCTGACTTC	32								CSARSGATVEADF		:::::::::0:-5:9:11:-5:-5:17:34:-14:39:::	TLML_20_	RNA
2241	CLONES_TRBTLML_20__4W_TCR-JV_cDNA_14_AGGCTAAC_merged_170000.txt	4527	1	2.59848e-05	TGCAGTGCTCAGCCCCGGGGTAGGGAAGAGCAGTACTTC	EEEEEEEEEEEEEEEEEEEEEEEEEEEEEEEEEAEEEEE	TRBV20-1*00(710)	TRBD1*00(30),TRBD2*00(30)	TRBJ2-7*00(200)		759|768|793|0|9||45.0	9|15|36|13|19||30.0;13|19|48|13|19||30.0	27|39|67|27|39||60.0												TGCAGTGCTCAGCCCCGGGGTAGGGAAGAGCAGTACTTC	32								CSAQPRGREEQYF		:::::::::0:-5:9:13:3:-9:19:27:-7:39:::	TLML_20_	RNA
2242	CLONES_TRBTLML_20__4W_TCR-JV_cDNA_14_AGGCTAAC_merged_170000.txt	4528	1	2.59848e-05	TGCAGTGCTCAACCAATGGGTAGATATACGCAGTATTTT	EEEEEEEEE7EEEEEEEEEAEEEEEEEE<EAEEEEEEEE	TRBV20-1*00(320)		TRBJ2-3*00(210)		759|768|793|0|9||45.0		27|41|69|25|39||70.0												TGCAGTGCTCAACCAATGGGTAGATATACGCAGTATTTT	22								CSAQPMGRYTQYF		:::::::::0:-5:9:::::25:-7:39:::	TLML_20_	RNA
2243	CLONES_TRBTLML_20__4W_TCR-JV_cDNA_14_AGGCTAAC_merged_170000.txt	4529	1	2.59848e-05	TGCAGTGCTAGGGAGTGGGGAGACACTGAAGCTTTCTTT	EEEEEEEEEEEEEEEEEEEEEEEEEEEEEEEEEEEEEEE	TRBV20-1*00(675)	TRBD2*00(25)	TRBJ1-1*00(190)		759|770|793|0|11||55.0	25|30|48|17|22||25.0	23|40|68|22|39||85.0												TGCAGTGCTAGGGAGTGGGGAGACACTGAAGCTTTCTTT	36								CSAREWGDTEAFF		:::::::::0:-3:11:17:-9:-2:22:22:-3:39:::	TLML_20_	RNA
2244	CLONES_TRBTLML_20__4W_TCR-JV_cDNA_14_AGGCTAAC_merged_170000.txt	4530	1	2.59848e-05	TGCAGTGCTAGACCAGGGGCTGGTTCACCCCTCCACTTT	EEEEEEEEEEEEEEEEEEEEAEEEEEEEEEEEEEEEEEE	TRBV20-1*00(849)	TRBD1*00(30)	TRBJ1-6*00(194)		759|771|793|0|12||60.0	16|22|36|13|19||30.0	29|45|73|23|39||80.0												TGCAGTGCTAGACCAGGGGCTGGTTCACCCCTCCACTTT	32								CSARPGAGSPLHF		:::::::::0:-2:12:13:-4:-2:19:23:-9:39:::	TLML_20_	RNA
2245	CLONES_TRBTLML_20__4W_TCR-JV_cDNA_14_AGGCTAAC_merged_170000.txt	4531	1	2.59848e-05	TGCAGTGCTAGAGTTGCAGGGGAGTACGAGCAGTACTTC	EEEEEEEEEEEEEEEEEEEEEEEEEEEEEEEEEEEEEEE	TRBV20-1*00(338)	TRBD1*00(30)	TRBJ2-7*00(215)		759|772|793|0|13||65.0	16|22|36|16|22||30.0	24|39|67|24|39||75.0												TGCAGTGCTAGAGTTGCAGGGGAGTACGAGCAGTACTTC	36								CSARVAGEYEQYF		:::::::::0:-1:13:16:-4:-2:22:24:-4:39:::	TLML_20_	RNA
2246	CLONES_TRBTLML_20__4W_TCR-JV_cDNA_14_AGGCTAAC_merged_170000.txt	4532	1	2.59848e-05	TGCAGTGCTAGAGTTGGCGGTATAGGGGAGCTGTTTTTT	EEEEEEEEEEEEEEEEEEEEEEEEEEEEEEEEEEEEEEE	TRBV20-1*00(665)		TRBJ2-2*00(175)		759|772|793|0|13||65.0		28|43|71|24|39||75.0												TGCAGTGCTAGAGTTGGCGGTATAGGGGAGCTGTTTTTT	36								CSARVGGIGELFF		:::::::::0:-1:13:::::24:-8:39:::	TLML_20_	RNA
2247	CLONES_TRBTLML_20__4W_TCR-JV_cDNA_14_AGGCTAAC_merged_170000.txt	4533	1	2.59848e-05	TGCAGTGCTAGAGGGGATACCAATCAGCCCCAGCATTTT	EEEEEEEEEEEEEEEEEEEEEEEEEEEEEEEEEEEEEEE	TRBV20-1*00(1185)		TRBJ1-5*00(144)		759|772|793|0|13||65.0		19|42|70|16|39|SG22C|99.0												TGCAGTGCTAGAGGGGATACCAATCAGCCCCAGCATTTT	36								CSARGDTNQPQHF		:::::::::0:-1:13:::::16:1:39:::	TLML_20_	RNA
2248	CLONES_TRBTLML_20__4W_TCR-JV_cDNA_14_AGGCTAAC_merged_170000.txt	4534	1	2.59848e-05	TGCAGTGCTAGAGACGACTCCTACAATGAGCAGTTCTTC	EEEEEEEEEEEAEEEEEEEEEEEEEAEEEEEEEEEEEEE	TRBV20-1*00(760)		TRBJ2-1*00(250)		759|773|793|0|14||70.0		20|42|70|17|39||110.0												TGCAGTGCTAGAGACGACTCCTACAATGAGCAGTTCTTC	32								CSARDDSYNEQFF		:::::::::0:0:14:::::17:0:39:::	TLML_20_	RNA
2249	CLONES_TRBTLML_20__4W_TCR-JV_cDNA_14_AGGCTAAC_merged_170000.txt	4535	1	2.59848e-05	TGCAGTGCTAGAGAGGGGCTCCGGGACGGAGAGTACTTC	EEEEEEEEEEEEEEEEEEEAEEEEEAEEEEEEEEEEEEE	TRBV20-1*00(435)	TRBD1*00(35),TRBD2*00(35)	TRBJ2-5*00(180)		759|773|793|0|14||70.0	10|17|36|20|27||35.0;14|21|48|20|27||35.0	32|40|68|31|39||40.0												TGCAGTGCTAGAGAGGGGCTCCGGGACGGAGAGTACTTC	32								CSAREGLRDGEYF		:::::::::0:0:14:20:2:-7:27:31:-12:39:::	TLML_20_	RNA
2250	CLONES_TRBTLML_20__4W_TCR-JV_cDNA_14_AGGCTAAC_merged_170000.txt	4536	1	2.59848e-05	TGCAGTGCCCTAAAGGCTGGGGAGGGCGAGCAGTACTTC	EEEEEEEEEEEEEEEEE<AEEEEEEEEEEEEEEEEEEEE	TRBV20-1*00(455)	TRBD2*00(35)	TRBJ2-7*00(205)		759|767|793|0|8||40.0	25|32|48|19|26||35.0	26|39|67|26|39||65.0												TGCAGTGCCCTAAAGGCTGGGGAGGGCGAGCAGTACTTC	27								CSALKAGEGEQYF		:::::::::0:-6:8:19:-9:0:26:26:-6:39:::	TLML_20_	RNA
2251	CLONES_TRBTLML_20__4W_TCR-JV_cDNA_14_AGGCTAAC_merged_170000.txt	4537	1	2.59848e-05	TGCAGTGCCATTCGACAGGGCGGTCAGCCCCAGCATTTT	EEEEEEEEEE6EEEAEAEEEEEEEEEEEEEEEEEEEEEE	TRBV20-1*00(545)	TRBD1*00(35)	TRBJ1-5*00(220)		759|767|793|0|8||40.0	14|21|36|13|20||35.0	26|42|70|23|39||80.0												TGCAGTGCCATTCGACAGGGCGGTCAGCCCCAGCATTTT	21								CSAIRQGGQPQHF		:::::::::0:-6:8:13:-2:-3:20:23:-6:39:::	TLML_20_	RNA
2252	CLONES_TRBTLML_20__4W_TCR-JV_cDNA_14_AGGCTAAC_merged_170000.txt	4538	1	2.59848e-05	TGCAGTGCCAAAACTCCTGACAGGGACGAGCAGTACTTC	EEEEEEEEEEEEEEEEEEEEEEEEEEEEEEEEEEEEEEE	TRBV20-1*00(555)	TRBD1*00(35)	TRBJ2-7*00(210)		759|767|793|0|8||40.0	14|21|36|18|25||35.0	25|39|67|25|39||70.0												TGCAGTGCCAAAACTCCTGACAGGGACGAGCAGTACTTC	36								CSAKTPDRDEQYF		:::::::::0:-6:8:18:-2:-3:25:25:-5:39:::	TLML_20_	RNA
2253	CLONES_TRBTLML_20__4W_TCR-JV_cDNA_14_AGGCTAAC_merged_170000.txt	4539	1	2.59848e-05	TGCAGTGCGGCTAGGGTGAACACCGGGGAGCTGTTTTTT	EEEEEEEEEEEEEEEEEEEEEEEEAEEEEEEEEEEEEEE	TRBV20-1*00(260)	TRBD2*00(25)	TRBJ2-2*00(250)		759|767|793|0|8||40.0	7|12|48|9|14||25.0	21|43|71|17|39||110.0												TGCAGTGCGGCTAGGGTGAACACCGGGGAGCTGTTTTTT	32								CSAARVNTGELFF		:::::::::0:-6:8:9:9:-20:14:17:-1:39:::	TLML_20_	RNA
2254	CLONES_TRBTLML_20__4W_TCR-JV_cDNA_14_AGGCTAAC_merged_170000.txt	4540	1	2.59848e-05	TGCAGTGCAACCGGGACAGGGGCACCTACGCAGTACTTC	EEEEEEEEEAEEEEEEEEEEEEEEEEEEEEEEEEEEEEE	TRBV20-1*00(290)	TRBD1*00(60)	TRBJ2-7*00(190)		759|767|793|0|8||40.0	10|22|36|10|22||60.0	29|39|67|29|39||50.0												TGCAGTGCAACCGGGACAGGGGCACCTACGCAGTACTTC	32								CSATGTGAPTQYF		:::::::::0:-6:8:10:2:-2:22:29:-9:39:::	TLML_20_	RNA
2255	CLONES_TRBTLML_20__4W_TCR-JV_cDNA_14_AGGCTAAC_merged_170000.txt	4541	1	2.59848e-05	TGCAGCCCTAAGGTGGGGACAGGGGATGAGCAGTTCTTC	EEEEEEE<AEEEEEEEEEEEEEEEEEEEEEEEEEEEAEE	TRBV29-1*00(535)	TRBD1*00(50)	TRBJ2-1*00(210)		700|706|734|0|6||30.0	12|22|36|15|25||50.0	28|42|70|25|39||70.0												TGCAGCCCTAAGGTGGGGACAGGGGATGAGCAGTTCTTC	27								CSPKVGTGDEQFF		:::::::::0:-8:6:15:0:-2:25:25:-8:39:::	TLML_20_	RNA
2256	CLONES_TRBTLML_20__4W_TCR-JV_cDNA_14_AGGCTAAC_merged_170000.txt	4542	1	2.59848e-05	TGCAGCGTTTTAACACAGATTGGCTACGAGCAGTACTTC	EEEEEEEEEEEEEEEEEEEEEEEEEEEEEEEEEAEEEEE	TRBV29-1*00(220)		TRBJ2-7*00(220)		700|709|734|0|9||45.0		23|39|67|23|39||80.0												TGCAGCGTTTTAACACAGATTGGCTACGAGCAGTACTTC	32								CSVLTQIGYEQYF		:::::::::0:-5:9:::::23:-3:39:::	TLML_20_	RNA
2257	CLONES_TRBTLML_20__4W_TCR-JV_cDNA_14_AGGCTAAC_merged_170000.txt	4543	1	2.59848e-05	TGCAGCGTTTACAGGGAGTACACCGGGGAGCTGTTTTTT	EEEEEEEEEEEEEEEEEEEEEEEEEEEEEEEEEEEEEEE	TRBV29-1*00(735)	TRBD1*00(30)	TRBJ2-2*00(195)		700|709|734|0|9||45.0	15|21|36|10|16||30.0	23|43|71|19|39||100.0												TGCAGCGTTTACAGGGAGTACACCGGGGAGCTGTTTTTT	36								CSVYREYTGELFF		:::::::::0:-5:9:10:-3:-3:16:19:-3:39:::	TLML_20_	RNA
2258	CLONES_TRBTLML_20__4W_TCR-JV_cDNA_14_AGGCTAAC_merged_170000.txt	4544	1	2.59848e-05	TGCAGCGTTCGACAGGGGCGGTGGGAGACCCAGTACTTC	EEEEEEEEEEEEEEEEEEEEEEEEEEEEEEEEEEEEEEE	TRBV29-1*00(220)	TRBD1*00(40)	TRBJ2-5*00(215)		700|709|734|0|9||45.0	14|22|36|10|18||40.0	25|40|68|24|39||75.0												TGCAGCGTTCGACAGGGGCGGTGGGAGACCCAGTACTTC	36								CSVRQGRWETQYF		:::::::::0:-5:9:10:-2:-2:18:24:-5:39:::	TLML_20_	RNA
2259	CLONES_TRBTLML_20__4W_TCR-JV_cDNA_14_AGGCTAAC_merged_170000.txt	4545	1	2.59848e-05	TGCAGCGTTGTCAGGGAAGGGCTCTACGAGCAGTACTTC	EEEEEEEEEEEEEEEEEEEEEEEEEEEEEEEEEEEEEEE	TRBV29-1*00(225)	TRBD1*00(25),TRBD2*00(25)	TRBJ2-7*00(220)		700|710|734|0|10||50.0	16|21|36|11|16||25.0;28|33|48|17|22||25.0	23|39|67|23|39||80.0												TGCAGCGTTGTCAGGGAAGGGCTCTACGAGCAGTACTTC	36								CSVVREGLYEQYF		:::::::::0:-4:10:11:-4:-3:16:23:-3:39:::	TLML_20_	RNA
2260	CLONES_TRBTLML_20__4W_TCR-JV_cDNA_14_AGGCTAAC_merged_170000.txt	4546	1	2.59848e-05	TGCAGCGTTGTGAAGGGGACATACACTGAAGCTTTCTTT	EEEEEEEEEEEEEEEEEEEEEEEEEEEEEEEEEAEEEEE	TRBV29-1*00(325)	TRBD1*00(30)	TRBJ1-1*00(225)		700|710|734|0|10||50.0	12|18|36|15|21||30.0	23|40|68|22|39||85.0												TGCAGCGTTGTGAAGGGGACATACACTGAAGCTTTCTTT	32								CSVVKGTYTEAFF		:::::::::0:-4:10:15:0:-6:21:22:-3:39:::	TLML_20_	RNA
2261	CLONES_TRBTLML_20__4W_TCR-JV_cDNA_14_AGGCTAAC_merged_170000.txt	4547	1	2.59848e-05	TGCAGCGTTGCTGGCAGGGGGAACTATGGCTACACCTTC	EEEEEEEEEEEEEEEEEEEEEEEEEEEEEEEEEEEEEEE	TRBV29-1*00(330)	TRBD1*00(35)	TRBJ1-2*00(230)		700|710|734|0|10||50.0	16|23|36|14|21||35.0	22|40|68|21|39||90.0												TGCAGCGTTGCTGGCAGGGGGAACTATGGCTACACCTTC	36								CSVAGRGNYGYTF		:::::::::0:-4:10:14:-4:-1:21:21:-2:39:::	TLML_20_	RNA
2262	CLONES_TRBTLML_20__4W_TCR-JV_cDNA_14_AGGCTAAC_merged_170000.txt	4548	1	2.59848e-05	TGCAGCGTTGACTCCACAATCCAAGAGACCCAGTACTTC	EEEEEEEEEEEEEEEEEEEEEEEEEEEEEEEEEEEEEEE	TRBV29-1*00(131)		TRBJ2-5*00(235)		700|711|734|0|11||55.0		21|40|68|20|39||95.0												TGCAGCGTTGACTCCACAATCCAAGAGACCCAGTACTTC	36								CSVDSTIQETQYF		:::::::::0:-3:11:::::20:-1:39:::	TLML_20_	RNA
2263	CLONES_TRBTLML_20__4W_TCR-JV_cDNA_14_AGGCTAAC_merged_170000.txt	4549	1	2.59848e-05	TGCAGCGTTGACGGCGGAGAGTACAATGAGCAGTTCTTC	EEEEEEEEEEEEEEEEEEEEEEEEEEEEEEEEEEEEEEE	TRBV29-1*00(280)		TRBJ2-1*00(230)		700|711|734|0|11||55.0		24|42|70|21|39||90.0												TGCAGCGTTGACGGCGGAGAGTACAATGAGCAGTTCTTC	36								CSVDGGEYNEQFF		:::::::::0:-3:11:::::21:-4:39:::	TLML_20_	RNA
2264	CLONES_TRBTLML_20__4W_TCR-JV_cDNA_14_AGGCTAAC_merged_170000.txt	4550	1	2.59848e-05	TGCAGCGTTGAGTCCCCCAGCACAGATACGCAGTATTTT	EEEEEEEAEEEEEE<E<AEEEEEEEEEEEEEEEEEEEEE	TRBV29-1*00(510)	TRBD1*00(25),TRBD2*00(25)	TRBJ2-3*00(245)		700|711|734|0|11||55.0	1|6|36|13|18||25.0;11|16|48|11|16||25.0	20|41|69|18|39||105.0												TGCAGCGTTGAGTCCCCCAGCACAGATACGCAGTATTTT	27								CSVESPSTDTQYF		:::::::::0:-3:11:13:11:-18:18:18:0:39:::	TLML_20_	RNA
2265	CLONES_TRBTLML_20__4W_TCR-JV_cDNA_14_AGGCTAAC_merged_170000.txt	4551	1	2.59848e-05	TGCAGCGTTGAAGATTCGGGATACACTGAAGCTTTCTTT	EEEEEEEEEEEEEEEEEEEEEEEEEEEEEEEEEEEEEEE	TRBV29-1*00(105)	TRBD1*00(25),TRBD2*00(25)	TRBJ1-1*00(225)		700|715|734|0|15||75.0	11|16|36|16|21||25.0;15|20|48|16|21||25.0	23|40|68|22|39||85.0												TGCAGCGTTGAAGATTCGGGATACACTGAAGCTTTCTTT	36								CSVEDSGYTEAFF		:::::::::0:1:15:16:1:-8:21:22:-3:39:::	TLML_20_	RNA
2266	CLONES_TRBTLML_20__4W_TCR-JV_cDNA_14_AGGCTAAC_merged_170000.txt	4552	1	2.59848e-05	TGCAGCGTTAGAGCGGGAGAGGGGGAGACCCAGTACTTC	EEEEEEEAEEEEEEEEEEEEEEEEEEEEEEEEEEEEEEE	TRBV29-1*00(740)	TRBD2*00(40),TRBD1*00(39)	TRBJ2-5*00(145)		700|709|734|0|9||45.0	22|30|48|11|19||40.0;11|22|36|13|24|SC16G|39.0	25|40|68|24|39||75.0												TGCAGCGTTAGAGCGGGAGAGGGGGAGACCCAGTACTTC	32								CSVRAGEGETQYF		:::::::::0:-5:9:11:-6:-2:19:24:-5:39:::	TLML_20_	RNA
2267	CLONES_TRBTLML_20__4W_TCR-JV_cDNA_14_AGGCTAAC_merged_170000.txt	4553	1	2.59848e-05	TGCAGCGTCCGGACAGGGGGCATGAATGAGCAGTTCTTC	EEEEEEEEEEEEEEEEEEEEEEEEEEEEEEEEEEEEEEE	TRBV29-1*00(225)	TRBD1*00(55)	TRBJ2-1*00(215)		700|708|734|0|8||40.0	13|24|36|10|21||55.0	27|42|70|24|39||75.0												TGCAGCGTCCGGACAGGGGGCATGAATGAGCAGTTCTTC	36								CSVRTGGMNEQFF		:::::::::0:-6:8:10:-1:0:21:24:-7:39:::	TLML_20_	RNA
2268	CLONES_TRBTLML_20__4W_TCR-JV_cDNA_14_AGGCTAAC_merged_170000.txt	4554	1	2.59848e-05	TGCAGCGTCGGACTAGGAGGGGCGGGTGAGCAGTTCTTC	EEEEEEEAEE<EE<EEEEEEEEEEEEEAEEEEEEEEEEE	TRBV29-1*00(225)	TRBD2*00(35),TRBD1*00(30)	TRBJ2-1*00(205)		700|708|734|0|8||40.0	17|24|48|9|16||35.0;19|25|36|18|24||30.0	29|42|70|26|39||65.0												TGCAGCGTCGGACTAGGAGGGGCGGGTGAGCAGTTCTTC	27								CSVGLGGAGEQFF		:::::::::0:-6:8:9:-1:-8:16:26:-9:39:::	TLML_20_	RNA
2269	CLONES_TRBTLML_20__4W_TCR-JV_cDNA_14_AGGCTAAC_merged_170000.txt	4555	1	2.59848e-05	TGCAGCGTGCGAAGGGGACAGAACACTGAAGCTTTCTTT	EEEEEEEEEEEEEEEEEEEEEEEEEEEEEEEEEEEEEEE	TRBV29-1*00(735)	TRBD1*00(30)	TRBJ1-1*00(140)		700|708|734|0|8||40.0	12|18|36|14|20||30.0	21|40|68|20|39||95.0												TGCAGCGTGCGAAGGGGACAGAACACTGAAGCTTTCTTT	36								CSVRRGQNTEAFF		:::::::::0:-6:8:14:0:-6:20:20:-1:39:::	TLML_20_	RNA
2270	CLONES_TRBTLML_20__4W_TCR-JV_cDNA_14_AGGCTAAC_merged_170000.txt	4556	1	2.59848e-05	TGCAGCGTATTTACAGGGGCTAGGTATGGCTACACCTTC	EEEEEEEEEEEEEEEEEEEEEEEEEEEEEEEEEEEEEEE	TRBV29-1*00(405)	TRBD1*00(35)	TRBJ1-2*00(215)		700|708|734|0|8||40.0	15|22|36|12|19||35.0	25|40|68|24|39||75.0												TGCAGCGTATTTACAGGGGCTAGGTATGGCTACACCTTC	36								CSVFTGARYGYTF		:::::::::0:-6:8:12:-3:-2:19:24:-5:39:::	TLML_20_	RNA
2271	CLONES_TRBTLML_20__4W_TCR-JV_cDNA_14_AGGCTAAC_merged_170000.txt	4557	1	2.59848e-05	TGCAGCGTACTAGCGGGGGACTACAATGAGCAGTTCTTC	EEEEEEEEEEEEEEEEEEEEEEEEEEEEEEEEEEEEEEE	TRBV29-1*00(241)	TRBD2*00(45)	TRBJ2-1*00(235)		700|708|734|0|8||40.0	19|28|48|8|17||45.0	23|42|70|20|39||95.0												TGCAGCGTACTAGCGGGGGACTACAATGAGCAGTTCTTC	36								CSVLAGDYNEQFF		:::::::::0:-6:8:8:-3:-4:17:20:-3:39:::	TLML_20_	RNA
2272	CLONES_TRBTLML_20__4W_TCR-JV_cDNA_14_AGGCTAAC_merged_170000.txt	4575	1	2.59848e-05	TGTGCCAGCAGTGAGAGAAAGAGGGAGACCAGTACTTC	EEEEEEEEEEEEEEEEEEEEEEEEEEEEEEEEEEEEEE	TRBV2*00(515)	TRBD2*00(25)	TRBJ2-5*00(190)		518|532|555|0|14||70.0	25|30|48|22|27||25.0	30|40|68|28|38||50.0												TGTGCCAGCAGTGAGAGAAAGAGGGAGACCAGTACTTC	36								CASSER_EGDQYF		:::::::::0:-3:14:22:-9:-2:27:28:-10:38:::	TLML_20_	RNA
2273	CLONES_TRBTLML_20__4W_TCR-JV_cDNA_14_AGGCTAAC_merged_170000.txt	4602	1	2.59848e-05	TGTGCCAGCAGCTTCTGGGGAGGGGAGTTGTTTTTTT	EEEEEEEAEEEEEEEEEEEEEEEEEEEAEEEEEEEEE	TRBV5-4*00(255),TRBV5-8*00(239)		TRBJ2-2*00(178)		549|563|585|0|14||70.0;551|565|587|0|14||70.0		28|43|71|21|37|SC34TI43T|38.0												TGTGCCAGCAGCTTCTGGGGAGGGGAGTTGTTTTTTT	32								CASSFW_EGSCFF		:::::::::0:-2:14:::::21:-8:37:::	TLML_20_	RNA
2275	CLONES_TRBTLML_20__4W_TCR-JV_cDNA_14_AGGCTAAC_merged_170000.txt	4612	1	2.59848e-05	TGCGCCAGCGACCGAGGCGGGCTATGGCTACACCTTC	EEEEEEEEEEEEEEEEEEAEEEEEEEEEEEEEEEEEE	TRBV23-1*00(474)	TRBD2*00(25)	TRBJ1-2*00(204)		580|589|617|0|9||45.0	23|28|48|16|21||25.0	24|40|68|21|37||80.0												TGCGCCAGCGACCGAGGCGGGCTATGGCTACACCTTC	32								CASDRG_GYGYTF		:::::::::0:-8:9:16:-7:-4:21:21:-4:37:::	TLML_20_	RNA
2276	CLONES_TRBTLML_20__4W_TCR-JV_cDNA_14_AGGCTAAC_merged_170000.txt	4621	1	2.59848e-05	TGTGTCAGCAGCTTAGAGGGGACTGAAGCTTTCTTT	EAEEEEEEEEEEEEEEEEEEAEEEEEEEEEEEEAEE	TRBV7-9*00(734)	TRBD1*00(25)	TRBJ1-1*00(215)		556|572|593|0|16|SC560T|64.0	17|22|36|16|21||25.0	25|40|68|21|36||75.0												TGTGTCAGCAGCTTAGAGGGGACTGAAGCTTTCTTT	32								CVSSLEGTEAFF		:::::::::0:-1:16:16:-5:-2:21:21:-5:36:::	TLML_20_	RNA
2277	CLONES_TRBTLML_20__4W_TCR-JV_cDNA_14_AGGCTAAC_merged_170000.txt	4622	1	2.59848e-05	TGTGTCAGCAGCTTAATTCCGTACGAGCAGTACTTC	EEEEEEEEEEEEEEEEEEEEEEEEEEEEEEEEEEEA	TRBV6-5*00(1073)		TRBJ2-7*00(215)		519|530|556|0|11|SC523T|39.0		24|39|67|21|36||75.0												TGTGTCAGCAGCTTAATTCCGTACGAGCAGTACTTC	32								CVSSLIPYEQYF		:::::::::0:-6:11:::::21:-4:36:::	TLML_20_	RNA
2278	CLONES_TRBTLML_20__4W_TCR-JV_cDNA_14_AGGCTAAC_merged_170000.txt	4711	1	2.59848e-05	TGTGCCTTCGCCGGGGTCTACAATGAGCAGTTCTTC	EEEEEEEEEEEEEEEEEEEEEEEEEEEEEEEEEEEE	TRBV30*00(535)	TRBD1*00(25),TRBD2*00(25)	TRBJ2-1*00(210)		787|794|821|0|7||35.0	10|15|36|10|15||25.0;14|19|48|10|15||25.0	23|42|70|17|36||95.0												TGTGCCTTCGCCGGGGTCTACAATGAGCAGTTCTTC	36								CAFAGVYNEQFF		:::::::::0:-7:7:10:2:-9:15:17:-3:36:::	TLML_20_	RNA
2279	CLONES_TRBTLML_20__4W_TCR-JV_cDNA_14_AGGCTAAC_merged_170000.txt	4715	1	2.59848e-05	TGTGCCTGTAGTGTTCGAGGTTACGAGCAGTACTTC	EEEEEEEEEEEEEEEEEEEEEEEEEEEEEEEEEEEE	TRBV30*00(251)		TRBJ2-7*00(215)		787|801|821|0|14|SG795T|54.0		24|39|67|21|36||75.0												TGTGCCTGTAGTGTTCGAGGTTACGAGCAGTACTTC	36								CACSVRGYEQYF		:::::::::0:0:14:::::21:-4:36:::	TLML_20_	RNA
2280	CLONES_TRBTLML_20__4W_TCR-JV_cDNA_14_AGGCTAAC_merged_170000.txt	4716	1	2.59848e-05	TGTGCCTGGAGTTGGTTATACAATGAGCAGTTCTTC	EEEEEAEEEEEEEEEEEEEEEEEEEEEEEEEEEEEE	TRBV30*00(450)		TRBJ2-1*00(230)		787|799|821|0|12||60.0		24|42|70|18|36||90.0												TGTGCCTGGAGTTGGTTATACAATGAGCAGTTCTTC	32								CAWSWLYNEQFF		:::::::::0:-2:12:::::18:-4:36:::	TLML_20_	RNA
2281	CLONES_TRBTLML_20__4W_TCR-JV_cDNA_14_AGGCTAAC_merged_170000.txt	4717	1	2.59848e-05	TGTGCCTGGAGTCTCCGGGGACACGAGCAGTACTTC	EEEEEEEEEEEEEEEEE<EEEEAEEAEEEEEEEEEA	TRBV30*00(345)	TRBD1*00(29),TRBD2*00(29)	TRBJ2-7*00(210)		787|799|821|0|12||60.0	8|17|36|13|22|SC11G|29.0;12|21|48|13|22|SC15G|29.0	25|39|67|22|36||70.0												TGTGCCTGGAGTCTCCGGGGACACGAGCAGTACTTC	27								CAWSLRGHEQYF		:::::::::0:-2:12:13:4:-7:22:22:-5:36:::	TLML_20_	RNA
2282	CLONES_TRBTLML_20__4W_TCR-JV_cDNA_14_AGGCTAAC_merged_170000.txt	4718	1	2.59848e-05	TGTGCCTGGAGTAAGGGATCCAATGAGCAGTTCTTC	EEEEEEEEEEEEEEEEEEEEEEEEEEEEEEEEEEEE	TRBV30*00(345)		TRBJ2-1*00(220)		787|799|821|0|12||60.0		26|42|70|20|36||80.0												TGTGCCTGGAGTAAGGGATCCAATGAGCAGTTCTTC	36								CAWSKGSNEQFF		:::::::::0:-2:12:::::20:-6:36:::	TLML_20_	RNA
2283	CLONES_TRBTLML_20__4W_TCR-JV_cDNA_14_AGGCTAAC_merged_170000.txt	4719	1	2.59848e-05	TGTGCCTATGGGGGCACTCGCTACGAGCAGTACTTC	EEEEEEAEEEEEEEEEEEEEEEEEEEEEEEEEEEEE	TRBV10-3*00(420)	TRBD1*00(30)	TRBJ2-7*00(220)		533|539|570|0|6||30.0	18|24|36|9|15||30.0	23|39|67|20|36||80.0												TGTGCCTATGGGGGCACTCGCTACGAGCAGTACTTC	32								CAYGGTRYEQYF		:::::::::0:-11:6:9:-6:0:15:20:-3:36:::	TLML_20_	RNA
2284	CLONES_TRBTLML_20__4W_TCR-JV_cDNA_14_AGGCTAAC_merged_170000.txt	4731	1	2.59848e-05	TGTGCCATCGGGCGGGGAACCTACGAGCAGTACTTC	EEEEEEEEEEEEEEAAEEEEEEEEEEEEEEEEEEEE	TRBV10-3*00(600)	TRBD1*00(25),TRBD2*00(25)	TRBJ2-7*00(225)		533|542|570|0|9||45.0	20|25|36|9|14||25.0;23|28|48|11|16||25.0	22|39|67|19|36||85.0												TGTGCCATCGGGCGGGGAACCTACGAGCAGTACTTC	32								CAIGRGTYEQYF		:::::::::0:-8:9:9:-8:1:14:19:-2:36:::	TLML_20_	RNA
2285	CLONES_TRBTLML_20__4W_TCR-JV_cDNA_14_AGGCTAAC_merged_170000.txt	4732	1	2.59848e-05	TGTGCCATCGGGGTCGACTCCTACGAGCAGTACTTC	EAEEEEEEEEEEEEEEEEEEEEEEEEEEEE6EEEAA	TRBV28*00(1085)		TRBJ2-7*00(110)		564|571|601|0|7||35.0		20|39|67|17|36||95.0												TGTGCCATCGGGGTCGACTCCTACGAGCAGTACTTC	21								CAIGVDSYEQYF		:::::::::0:-10:7:::::17:0:36:::	TLML_20_	RNA
2286	CLONES_TRBTLML_20__4W_TCR-JV_cDNA_14_AGGCTAAC_merged_170000.txt	4733	1	2.59848e-05	TGTGCCATCAGTGGAGGGGGGTACGAGCAGTACTTC	EEEEEEEEEEEE<EEEAE<EEEEEEEEEEEEEEEEE	TRBV10-3*00(490)	TRBD1*00(30)	TRBJ2-7*00(215)		533|546|570|0|13||65.0	17|23|36|14|20||30.0	24|39|67|21|36||75.0												TGTGCCATCAGTGGAGGGGGGTACGAGCAGTACTTC	27								CAISGGGYEQYF		:::::::::0:-4:13:14:-5:-1:20:21:-4:36:::	TLML_20_	RNA
2287	CLONES_TRBTLML_20__4W_TCR-JV_cDNA_14_AGGCTAAC_merged_170000.txt	4734	1	2.59848e-05	TGTGCCATCAGTGAGTCGACACTTTCACAGTTCTTC	EEAEEAE<EEEAEAEEEEEEEEEEEEEEEEEAEEEE	TRBV10-3*00(854)		TRBJ2-1*00(185)		533|553|570|0|20||100.0		33|42|70|27|36||45.0												TGTGCCATCAGTGAGTCGACACTTTCACAGTTCTTC	27								CAISESTLSQFF		:::::::::0:3:20:::::27:-13:36:::	TLML_20_	RNA
2288	CLONES_TRBTLML_20__4W_TCR-JV_cDNA_14_AGGCTAAC_merged_170000.txt	4736	1	2.59848e-05	TGTGCCACTAGCGGGATGACCTACGAGCAGTACTTC	EEEEEEEEEEEEEEEEEEEEEEEEEEEEEEEEEEEE	TRBV15*00(573)		TRBJ2-7*00(225)		552|564|589|0|12|SC560T|44.0		22|39|67|19|36||85.0												TGTGCCACTAGCGGGATGACCTACGAGCAGTACTTC	36								CATSGMTYEQYF		:::::::::0:-5:12:::::19:-2:36:::	TLML_20_	RNA
2289	CLONES_TRBTLML_20__4W_TCR-JV_cDNA_14_AGGCTAAC_merged_170000.txt	4744	1	2.59848e-05	TGTGCCACCAGTGCCCAATTCGGAAAACTGTTTTTT	EEEEEEEEEEEEEEEEEEEEEEEEEEEEEEEEEEEE	TRBV24-1*00(190)		TRBJ1-4*00(189)		559|572|597|0|13||65.0		30|43|71|23|36||65.0												TGTGCCACCAGTGCCCAATTCGGAAAACTGTTTTTT	36								CATSAQFGKLFF		:::::::::0:-5:13:::::23:-10:36:::	TLML_20_	RNA
2290	CLONES_TRBTLML_20__4W_TCR-JV_cDNA_14_AGGCTAAC_merged_170000.txt	4745	1	2.59848e-05	TGTGCCACCAGTGATTTTGGTGATGAGCAGTTCTTC	EEEEEEEEEEEEEEEEEEEEEEEEEEEEEEEEEEEE	TRBV24-1*00(268)		TRBJ2-1*00(210)		559|576|597|0|17||85.0		28|42|70|22|36||70.0												TGTGCCACCAGTGATTTTGGTGATGAGCAGTTCTTC	36								CATSDFGDEQFF		:::::::::0:-1:17:::::22:-8:36:::	TLML_20_	RNA
2291	CLONES_TRBTLML_20__4W_TCR-JV_cDNA_14_AGGCTAAC_merged_170000.txt	4746	1	2.59848e-05	TGTGCCACCAGTGATCAATGGGGCGAGCAGTACTTC	EEEEAEEEEEEEEEEEEA<EEEEEEEEEEEEEEAEE	TRBV24-1*00(120)		TRBJ2-7*00(205)		559|574|597|0|15||75.0		26|39|67|23|36||65.0												TGTGCCACCAGTGATCAATGGGGCGAGCAGTACTTC	27								CATSDQWGEQYF		:::::::::0:-3:15:::::23:-6:36:::	TLML_20_	RNA
2292	CLONES_TRBTLML_20__4W_TCR-JV_cDNA_14_AGGCTAAC_merged_170000.txt	4747	1	2.59848e-05	TGTGCCACCAGTACGGCCGGGGAGACCCAGTACTTC	EEEEEEEEEEEEEEEEEEEEEEEEEEEEEEEEEEEE	TRBV24-1*00(320)	TRBD1*00(25),TRBD2*00(25)	TRBJ2-5*00(215)		559|571|597|0|12||60.0	10|15|36|16|21||25.0;14|19|48|16|21||25.0	25|40|68|21|36||75.0												TGTGCCACCAGTACGGCCGGGGAGACCCAGTACTTC	36								CATSTAGETQYF		:::::::::0:-6:12:16:2:-9:21:21:-5:36:::	TLML_20_	RNA
2293	CLONES_TRBTLML_20__4W_TCR-JV_cDNA_14_AGGCTAAC_merged_170000.txt	4748	1	2.59848e-05	TGTGCCACCAAGCTCCCCCATGGGGAGCAGTACTTC	A<EEEAEEEEEEEE<EEEAEEEEAEEEEEEEEEEEE	TRBV12-3*00(625),TRBV12-4*00(625)	TRBD1*00(25),TRBD2*00(25)	TRBJ2-7*00(200)		530|537|567|0|7||35.0;530|537|567|0|7||35.0	1|6|36|14|19||25.0;2|7|48|12|17||25.0	27|39|67|24|36||60.0												TGTGCCACCAAGCTCCCCCATGGGGAGCAGTACTTC	27								CATKLPHGEQYF		:::::::::0:-10:7:14:11:-18:19:24:-7:36:::	TLML_20_	RNA
2294	CLONES_TRBTLML_20__4W_TCR-JV_cDNA_14_AGGCTAAC_merged_170000.txt	4749	1	2.59848e-05	TGTGCCACAGGGACCTCCTACAATGAGCAGTTCTGT	EEEEEEEEEEEEAEEEEEEEEEEEEEEEEEEEEEEE	TRBV24-1*00(855)		TRBJ2-1*00(89)		559|567|597|0|8||40.0		16|42|70|10|36|SG19CST40GSC41T|82.0												TGTGCCACAGGGACCTCCTACAATGAGCAGTTCTGT	32								CATGTSYNEQFC		:::::::::0:-10:8:::::10:4:36:::	TLML_20_	RNA
2295	CLONES_TRBTLML_20__4W_TCR-JV_cDNA_14_AGGCTAAC_merged_170000.txt	4750	1	2.59848e-05	TGTGCCAGTAGTCTGAAGGCCTATGGCTACACCTTC	EEEEEEEEEEEEEEEEEEEEEEEEEEEEEEEEEEEE	TRBV19*00(355)		TRBJ1-2*00(135)		559|571|596|0|12||60.0		24|40|68|20|36||80.0												TGTGCCAGTAGTCTGAAGGCCTATGGCTACACCTTC	36								CASSLKAYGYTF		:::::::::0:-5:12:::::20:-4:36:::	TLML_20_	RNA
2296	CLONES_TRBTLML_20__4W_TCR-JV_cDNA_14_AGGCTAAC_merged_170000.txt	4751	1	2.59848e-05	TGTGCCAGTAGTAGGTCTAACAATGAGCAGTTCTTC	EEEEEEEEEEEEEEEEEEEEEEEEEEEEEEEEEEEE	TRBV19*00(210)		TRBJ2-1*00(225)		559|572|596|0|13||65.0		25|42|70|19|36||85.0												TGTGCCAGTAGTAGGTCTAACAATGAGCAGTTCTTC	36								CASSRSNNEQFF		:::::::::0:-4:13:::::19:-5:36:::	TLML_20_	RNA
2297	CLONES_TRBTLML_20__4W_TCR-JV_cDNA_14_AGGCTAAC_merged_170000.txt	4752	1	2.59848e-05	TGTGCCAGTAGACCAGGGTTCGGGGAGCTGTTTTTT	EEEEEEEEEEEEEEEEEEEEEEEEEEEEEEEEEEEE	TRBV19*00(122)	TRBD1*00(25)	TRBJ2-2*00(220)		559|570|596|0|11||55.0	16|21|36|13|18||25.0	27|43|71|20|36||80.0												TGTGCCAGTAGACCAGGGTTCGGGGAGCTGTTTTTT	36								CASRPGFGELFF		:::::::::0:-6:11:13:-4:-3:18:20:-7:36:::	TLML_20_	RNA
2298	CLONES_TRBTLML_20__4W_TCR-JV_cDNA_14_AGGCTAAC_merged_170000.txt	4753	1	2.59848e-05	TGTGCCAGCTTGCGGGGGGGGGATACGCAGTATTTT	EEEAEEEEEEEEEEEEEEEEEEAEEEEEEEEEEEEE	TRBV2*00(365)	TRBD2*00(29),TRBD1*00(25)	TRBJ2-3*00(215)		518|527|555|0|9||45.0	23|32|48|11|20|SA28G|29.0;18|23|36|13|18||25.0	26|41|69|21|36||75.0												TGTGCCAGCTTGCGGGGGGGGGATACGCAGTATTTT	32								CASLRGGDTQYF		:::::::::0:-8:9:11:-7:0:20:21:-6:36:::	TLML_20_	RNA
2299	CLONES_TRBTLML_20__4W_TCR-JV_cDNA_14_AGGCTAAC_merged_170000.txt	4754	1	2.59848e-05	TGTGCCAGCTTAAATAATATGGAGACCCAGTACTTC	EEEEENNNNNNNNNNNNNNNNNNNNNNEEEEEEEEE	TRBV7-3*00(634)		TRBJ2-5*00(215)		540|549|577|0|9||45.0		25|40|68|21|36||75.0												TGTGCCAGCTTAAATAATATGGAGACCCAGTACTTC	36								CASLNNMETQYF		:::::::::0:-8:9:::::21:-5:36:::	TLML_20_	RNA
2300	CLONES_TRBTLML_20__4W_TCR-JV_cDNA_14_AGGCTAAC_merged_170000.txt	4755	1	2.59848e-05	TGTGCCAGCTCTGGGGCATCCGGCGAGCAGTACTTC	EEEEEEEEEEEEEEEEEEEEEEEEEEEEEEEEEEEE	TRBV6-1*00(485)	TRBD1*00(25)	TRBJ2-7*00(205)		516|525|553|0|9||45.0	19|24|36|12|17||25.0	26|39|67|23|36||65.0												TGTGCCAGCTCTGGGGCATCCGGCGAGCAGTACTTC	36								CASSGASGEQYF		:::::::::0:-8:9:12:-7:0:17:23:-6:36:::	TLML_20_	RNA
2301	CLONES_TRBTLML_20__4W_TCR-JV_cDNA_14_AGGCTAAC_merged_170000.txt	4756	1	2.59848e-05	TGTGCCAGCTCTAGCCCCACAGATACGCAGTATTTT	EEE6EEEEEEEEEEAAAEEEEEEEEEEAAEEEEEEE	TRBV28*00(235)	TRBD2*00(25)	TRBJ2-3*00(235)		564|573|601|0|9||45.0	20|25|48|10|15||25.0	22|41|69|17|36||95.0												TGTGCCAGCTCTAGCCCCACAGATACGCAGTATTTT	21								CASSSPTDTQYF		:::::::::0:-8:9:10:-4:-7:15:17:-2:36:::	TLML_20_	RNA
2302	CLONES_TRBTLML_20__4W_TCR-JV_cDNA_14_AGGCTAAC_merged_170000.txt	4757	1	2.59848e-05	TGTGCCAGCTCGGGACAGGATGAGGCCCTCCACTTT	EEEEEEEEEEEEEEEEEEEEEEEEEEEEEEEEEEEE	TRBV28*00(162)	TRBD1*00(45)	TRBJ1-6*00(179)		564|573|601|0|9||45.0	11|20|36|10|19||45.0	34|45|73|25|36||55.0												TGTGCCAGCTCGGGACAGGATGAGGCCCTCCACTTT	36								CASSGQDEALHF		:::::::::0:-8:9:10:1:-4:19:25:-14:36:::	TLML_20_	RNA
2303	CLONES_TRBTLML_20__4W_TCR-JV_cDNA_14_AGGCTAAC_merged_170000.txt	4758	1	2.59848e-05	TGTGCCAGCTCACCCCTGGGCAATGAGCAGTTCTTC	EEEEEEEEEEEEEEEEEEE<EEEEE<EEEAEEEEEE	TRBV18*00(490)		TRBJ2-1*00(220)		702|716|739|0|14||70.0		26|42|70|20|36||80.0												TGTGCCAGCTCACCCCTGGGCAATGAGCAGTTCTTC	27								CASSPLGNEQFF		:::::::::0:-3:14:::::20:-6:36:::	TLML_20_	RNA
2304	CLONES_TRBTLML_20__4W_TCR-JV_cDNA_14_AGGCTAAC_merged_170000.txt	4759	1	2.59848e-05	TGTGCCAGCTCACCACCAGGTAGCACCCAGTACTTC	EAAAAE<AEEEEEEEEEEEAEEEEEEEEEEAEEEEE	TRBV18*00(495)		TRBJ2-5*00(200)		702|719|739|0|17||85.0		28|40|68|24|36||60.0												TGTGCCAGCTCACCACCAGGTAGCACCCAGTACTTC	27								CASSPPGSTQYF		:::::::::0:0:17:::::24:-8:36:::	TLML_20_	RNA
2305	CLONES_TRBTLML_20__4W_TCR-JV_cDNA_14_AGGCTAAC_merged_170000.txt	4760	1	2.59848e-05	TGTGCCAGCTCACCAGAATGGCCCGAGCAGTACTTC	EEEEEEEEEEEEEEEEEEEEEEEEEEEEEEEEEEEE	TRBV18*00(845)		TRBJ2-7*00(100)		702|717|739|0|15||75.0		26|39|67|23|36||65.0												TGTGCCAGCTCACCAGAATGGCCCGAGCAGTACTTC	36								CASSPEWPEQYF		:::::::::0:-2:15:::::23:-6:36:::	TLML_20_	RNA
2306	CLONES_TRBTLML_20__4W_TCR-JV_cDNA_14_AGGCTAAC_merged_170000.txt	4761	1	2.59848e-05	TGTGCCAGCCTCAGGGGGGCCGGGGAGCTGTTTTTT	EEEEEEEEEEEEEEEEEEEEEEEEEEEEEEEEEEEE	TRBV19*00(650)	TRBD1*00(35)	TRBJ2-2*00(225)		559|567|596|0|8||40.0	16|23|36|11|18||35.0	26|43|71|19|36||85.0												TGTGCCAGCCTCAGGGGGGCCGGGGAGCTGTTTTTT	36								CASLRGAGELFF		:::::::::0:-9:8:11:-4:-1:18:19:-6:36:::	TLML_20_	RNA
2307	CLONES_TRBTLML_20__4W_TCR-JV_cDNA_14_AGGCTAAC_merged_170000.txt	4762	1	2.59848e-05	TGTGCCAGCCGGGGGGCGGGGGAGACCCAGTACTTC	EEEEEEEEEEEEEEEEEEEEEEEEEEEEEEEEEEEE	TRBV6-1*00(154),TRBV6-5*00(154),TRBV6-6*00(154),TRBV6-8*00(138),TRBV6-9*00(138)	TRBD1*00(35)	TRBJ2-5*00(215)		516|525|553|0|9||45.0;519|528|556|0|9||45.0;516|525|553|0|9||45.0;512|521|549|0|9||45.0;515|524|552|0|9||45.0	18|25|36|11|18||35.0	25|40|68|21|36||75.0												TGTGCCAGCCGGGGGGCGGGGGAGACCCAGTACTTC	36								CASRGAGETQYF		:::::::::0:-8:9:11:-6:1:18:21:-5:36:::	TLML_20_	RNA
2308	CLONES_TRBTLML_20__4W_TCR-JV_cDNA_14_AGGCTAAC_merged_170000.txt	4763	1	2.59848e-05	TGTGCCAGCCGGAGATGGGGAGAGACCCAGTACTTC	EEEEEEEEEEEEEEEEEEEEEEEEEEEEEEEEEEEE	TRBV14*00(295)		TRBJ2-5*00(220)		516|525|553|0|9||45.0		24|40|68|20|36||80.0												TGTGCCAGCCGGAGATGGGGAGAGACCCAGTACTTC	36								CASRRWGETQYF		:::::::::0:-8:9:::::20:-4:36:::	TLML_20_	RNA
2309	CLONES_TRBTLML_20__4W_TCR-JV_cDNA_14_AGGCTAAC_merged_170000.txt	4764	1	2.59848e-05	TGTGCCAGCGAATCCCGAGAGAAAACGCAGTATTTT	EEEEEEEEAEEEEEEEEEAEEEEEEEEEEEEEEEEE	TRBV9*00(474)	TRBD1*00(25),TRBD2*00(25)	TRBJ2-3*00(158)		559|568|595|0|9||45.0	8|13|36|12|17||25.0;3|8|48|12|17||25.0	29|41|69|24|36||60.0												TGTGCCAGCGAATCCCGAGAGAAAACGCAGTATTTT	32								CASESREKTQYF		:::::::::0:-7:9:12:4:-11:17:24:-9:36:::	TLML_20_	RNA
2310	CLONES_TRBTLML_20__4W_TCR-JV_cDNA_14_AGGCTAAC_merged_170000.txt	4765	1	2.59848e-05	TGTGCCAGCACCCACGGCAATCAGCCCCAGCATTTT	EEEEEEEEEEEEEEEEEEEEEEEEEEEEEEEEEEEE	TRBV6-6*00(223),TRBV6-1*00(207)		TRBJ1-5*00(240)		516|526|553|0|10||50.0;516|526|553|0|10||50.0		22|42|70|16|36||100.0												TGTGCCAGCACCCACGGCAATCAGCCCCAGCATTTT	36								CASTHGNQPQHF		:::::::::0:-7:10:::::16:-2:36:::	TLML_20_	RNA
2311	CLONES_TRBTLML_20__4W_TCR-JV_cDNA_14_AGGCTAAC_merged_170000.txt	4766	1	2.59848e-05	TGTGCCAGCACCGGGGCTAACTATGGCTACACCTTC	EEEEAEEEEAEAEEEEEEEEEEEEEEAEEAEEAEE<	TRBV9*00(470)	TRBD1*00(25),TRBD2*00(25)	TRBJ1-2*00(245)		559|569|595|0|10||50.0	10|15|36|10|15||25.0;14|19|48|10|15||25.0	19|40|68|15|36||105.0												TGTGCCAGCACCGGGGCTAACTATGGCTACACCTTC	27								CASTGANYGYTF		:::::::::0:-6:10:10:2:-9:15:15:1:36:::	TLML_20_	RNA
2312	CLONES_TRBTLML_20__4W_TCR-JV_cDNA_14_AGGCTAAC_merged_170000.txt	4767	1	2.59848e-05	TGTGCCAGCACGGACAGTCATCAGCCCCAGCATTTT	EEEEEEEEEEEEEEEEEEEEEE<EEEEEEEEEEEEE	TRBV6-2*00(370),TRBV6-3*00(370)	TRBD1*00(30)	TRBJ1-5*00(225)		516|526|553|0|10||50.0;516|526|553|0|10||50.0	13|19|36|11|17||30.0	25|42|70|19|36||85.0												TGTGCCAGCACGGACAGTCATCAGCCCCAGCATTTT	27								CASTDSHQPQHF		:::::::::0:-7:10:11:-1:-5:17:19:-5:36:::	TLML_20_	RNA
2313	CLONES_TRBTLML_20__4W_TCR-JV_cDNA_14_AGGCTAAC_merged_170000.txt	4768	1	2.59848e-05	TGTGCCAGCAGTTTGTTGTCCTACGAGCAGTACTTC	EEEEEEEEEEEEEEEEEEEEEEEEEEEEEEEEEEEE	TRBV28*00(146)		TRBJ2-7*00(230)		564|578|601|0|14||70.0		21|39|67|18|36||90.0												TGTGCCAGCAGTTTGTTGTCCTACGAGCAGTACTTC	36								CASSLLSYEQYF		:::::::::0:-3:14:::::18:-1:36:::	TLML_20_	RNA
2314	CLONES_TRBTLML_20__4W_TCR-JV_cDNA_14_AGGCTAAC_merged_170000.txt	4769	1	2.59848e-05	TGTGCCAGCAGTTTATTTTTTTTCGGGCAGTTCTTC	EEEEEEEEEEEEAEEAEEEEEEEAEEEEEEEE6EEE	TRBV28*00(439)		TRBJ2-1*00(190)		564|580|601|0|16||80.0		32|42|70|26|36||50.0												TGTGCCAGCAGTTTATTTTTTTTCGGGCAGTTCTTC	21								CASSLFFFGQFF		:::::::::0:-1:16:::::26:-12:36:::	TLML_20_	RNA
2315	CLONES_TRBTLML_20__4W_TCR-JV_cDNA_14_AGGCTAAC_merged_170000.txt	4770	1	2.59848e-05	TGTGCCAGCAGTTTAGGTGGAGAGACCCAGTACTTC	EEEEEEEEEEEEEEEEEEEEEEEEEEEEEEEEEAEE	TRBV28*00(660)		TRBJ2-5*00(220)		564|579|601|0|15||75.0		24|40|68|20|36||80.0												TGTGCCAGCAGTTTAGGTGGAGAGACCCAGTACTTC	32								CASSLGGETQYF		:::::::::0:-2:15:::::20:-4:36:::	TLML_20_	RNA
2316	CLONES_TRBTLML_20__4W_TCR-JV_cDNA_14_AGGCTAAC_merged_170000.txt	4771	1	2.59848e-05	TGTGCCAGCAGTTTAGGGGGCACTGAAGCTTTCTTT	EEEEEEEEEEEEEEEEEEEEEEEEEEEEEEEEEEEE	TRBV28*00(253)	TRBD1*00(25)	TRBJ1-1*00(220)		564|579|601|0|15||75.0	18|23|36|15|20||25.0	24|40|68|20|36||80.0												TGTGCCAGCAGTTTAGGGGGCACTGAAGCTTTCTTT	36								CASSLGGTEAFF		:::::::::0:-2:15:15:-6:-1:20:20:-4:36:::	TLML_20_	RNA
2317	CLONES_TRBTLML_20__4W_TCR-JV_cDNA_14_AGGCTAAC_merged_170000.txt	4772	1	2.59848e-05	TGTGCCAGCAGTTTAGGGAATCAGCCCCAGCATTTT	EEEEEEEEEEEEEEEEEEEEEEEEEEEEEEEEEEEE	TRBV12-3*00(415),TRBV12-4*00(415)		TRBJ1-5*00(230)		530|546|567|0|16||80.0;530|546|567|0|16||80.0		24|42|70|18|36||90.0												TGTGCCAGCAGTTTAGGGAATCAGCCCCAGCATTTT	36								CASSLGNQPQHF		:::::::::0:-1:16:::::18:-4:36:::	TLML_20_	RNA
2318	CLONES_TRBTLML_20__4W_TCR-JV_cDNA_14_AGGCTAAC_merged_170000.txt	4773	1	2.59848e-05	TGTGCCAGCAGTTTAAGCACAGATACGCAGTATTTT	EEEEAEEEEEEAEEEEEAEEEEEEEEEEEEEEEEEE	TRBV28*00(334)		TRBJ2-3*00(240)		564|583|601|0|19|ST579A|79.0		20|41|69|15|36||105.0												TGTGCCAGCAGTTTAAGCACAGATACGCAGTATTTT	32								CASSLSTDTQYF		:::::::::0:2:19:::::15:0:36:::	TLML_20_	RNA
2319	CLONES_TRBTLML_20__4W_TCR-JV_cDNA_14_AGGCTAAC_merged_170000.txt	4774	1	2.59848e-05	TGTGCCAGCAGTTCCGCGACGGGAGAGCAGTACTTC	EEEE<EAE<EEAEEEEEAEEEEEEEEEAEEEEEEEE	TRBV12-3*00(724),TRBV12-4*00(724)	TRBD1*00(25),TRBD2*00(25)	TRBJ2-7*00(200)		530|543|567|0|13||65.0;530|543|567|0|13||65.0	11|16|36|19|24||25.0;15|20|48|19|24||25.0	27|39|67|24|36||60.0												TGTGCCAGCAGTTCCGCGACGGGAGAGCAGTACTTC	27								CASSSATGEQYF		:::::::::0:-4:13:19:1:-8:24:24:-7:36:::	TLML_20_	RNA
2320	CLONES_TRBTLML_20__4W_TCR-JV_cDNA_14_AGGCTAAC_merged_170000.txt	4775	1	2.59848e-05	TGTGCCAGCAGTTCCGGACTGGGAAAACTGTTTTTT	EEEEEEEEEEEEEEEAEEEEEEEEEEEEEEEEEEEE	TRBV28*00(925)	TRBD2*00(25)	TRBJ1-4*00(205)		564|577|601|0|13||65.0	17|22|48|15|20||25.0	30|43|71|23|36||65.0												TGTGCCAGCAGTTCCGGACTGGGAAAACTGTTTTTT	32								CASSSGLGKLFF		:::::::::0:-4:13:15:-1:-10:20:23:-10:36:::	TLML_20_	RNA
2321	CLONES_TRBTLML_20__4W_TCR-JV_cDNA_14_AGGCTAAC_merged_170000.txt	4776	1	2.59848e-05	TGTGCCAGCAGTTACCCGGCCGCTGAAGCTTTCTTT	EEEEEEEEEEEEEEEEAEEEAEEEEEAEEEEEEEEE	TRBV6-5*00(435),TRBV6-6*00(387)		TRBJ1-1*00(210)		519|534|556|0|15||75.0;516|531|553|0|15||75.0		26|40|68|22|36||70.0												TGTGCCAGCAGTTACCCGGCCGCTGAAGCTTTCTTT	32								CASSYPAAEAFF		:::::::::0:-2:15:::::22:-6:36:::	TLML_20_	RNA
2322	CLONES_TRBTLML_20__4W_TCR-JV_cDNA_14_AGGCTAAC_merged_170000.txt	4777	1	2.59848e-05	TGTGCCAGCAGTCTGGCCCTTTTAGCAACTTTCTTT	EEEEEEEEEEEEEEEEEEEEEEEEEEEEEEEEEEEE	TRBV28*00(450)	TRBD2*00(30)	TRBJ1-1*00(180)		564|576|601|0|12||60.0	30|36|48|14|20||30.0	32|40|68|28|36||40.0												TGTGCCAGCAGTCTGGCCCTTTTAGCAACTTTCTTT	36								CASSLALLATFF		:::::::::0:-5:12:14:-14:4:20:28:-12:36:::	TLML_20_	RNA
2323	CLONES_TRBTLML_20__4W_TCR-JV_cDNA_14_AGGCTAAC_merged_170000.txt	4778	1	2.59848e-05	TGTGCCAGCAGTCGGGGGAACACTGAAGCTTTCTTT	EEEEEEEEEEEEEEEEEEEEEEEEEEEEEEEEEEEE	TRBV5-6*00(321),TRBV5-5*00(305),TRBV5-7*00(305)		TRBJ1-1*00(235)		550|561|586|0|11||55.0;549|560|585|0|11||55.0;551|562|587|0|11||55.0		21|40|68|17|36||95.0												TGTGCCAGCAGTCGGGGGAACACTGAAGCTTTCTTT	36								CASSRGNTEAFF		:::::::::0:-5:11:::::17:-1:36:::	TLML_20_	RNA
2324	CLONES_TRBTLML_20__4W_TCR-JV_cDNA_14_AGGCTAAC_merged_170000.txt	4779	1	2.59848e-05	TGTGCCAGCAGTCATTACGGGAATGAGCAGTTCTTC	EEEEEEEEEEEEEEAEEEEEEEEEEEEEEEAEEEEE	TRBV5-4*00(165)		TRBJ2-1*00(215)		549|560|585|0|11||55.0		27|42|70|21|36||75.0												TGTGCCAGCAGTCATTACGGGAATGAGCAGTTCTTC	32								CASSHYGNEQFF		:::::::::0:-5:11:::::21:-7:36:::	TLML_20_	RNA
2325	CLONES_TRBTLML_20__4W_TCR-JV_cDNA_14_AGGCTAAC_merged_170000.txt	4780	1	2.59848e-05	TGTGCCAGCAGTGAAGCCGGGTACGAGCAGTACTTC	EEEEEEEEAEEEE7EEEEEEEAEEEEEEEEEEEEEE	TRBV6-1*00(760)		TRBJ2-7*00(215)		516|533|553|0|17||85.0		24|39|67|21|36||75.0												TGTGCCAGCAGTGAAGCCGGGTACGAGCAGTACTTC	22								CASSEAGYEQYF		:::::::::0:0:17:::::21:-4:36:::	TLML_20_	RNA
2326	CLONES_TRBTLML_20__4W_TCR-JV_cDNA_14_AGGCTAAC_merged_170000.txt	4781	1	2.59848e-05	TGTGCCAGCAGTAACGGCTGGTCTGAGCTGTTCTTC	EEEEEEEEEEEEEEEEEEEEEEEEEEEEEEEEEEEE	TRBV5-6*00(550),TRBV5-7*00(502),TRBV5-5*00(486)		TRBJ2-1*00(189)		550|561|586|0|11||55.0;551|562|587|0|11||55.0;549|560|585|0|11||55.0		29|42|70|23|36|SA34T|49.0												TGTGCCAGCAGTAACGGCTGGTCTGAGCTGTTCTTC	36								CASSNGWSELFF		:::::::::0:-5:11:::::23:-9:36:::	TLML_20_	RNA
2327	CLONES_TRBTLML_20__4W_TCR-JV_cDNA_14_AGGCTAAC_merged_170000.txt	4782	1	2.59848e-05	TGTGCCAGCAGCTTTATCCCCGGGGAGCTGTTTTTT	EEEEEEEEEEEEEEEEEEEAEAAAEEEEEEEEEEEE	TRBV11-2*00(555),TRBV11-3*00(523),TRBV11-1*00(507)		TRBJ2-2*00(225)		522|536|559|0|14||70.0;521|535|558|0|14||70.0;531|545|568|0|14||70.0		26|43|71|19|36||85.0												TGTGCCAGCAGCTTTATCCCCGGGGAGCTGTTTTTT	32								CASSFIPGELFF		:::::::::0:-3:14:::::19:-6:36:::	TLML_20_	RNA
2328	CLONES_TRBTLML_20__4W_TCR-JV_cDNA_14_AGGCTAAC_merged_170000.txt	4783	1	2.59848e-05	TGTGCCAGCAGCTTCCCCAATGAAAAACTGTTTTTT	EEEEEEEEEEEEEEEEEEEEEEEEE<EEEEEEEEEE	TRBV7-8*00(705)		TRBJ1-4*00(230)		567|581|604|0|14||70.0		25|43|71|18|36||90.0												TGTGCCAGCAGCTTCCCCAATGAAAAACTGTTTTTT	27								CASSFPNEKLFF		:::::::::0:-3:14:::::18:-5:36:::	TLML_20_	RNA
2329	CLONES_TRBTLML_20__4W_TCR-JV_cDNA_14_AGGCTAAC_merged_170000.txt	4784	1	2.59848e-05	TGTGCCAGCAGCTTGGCCGAGGATGAAGCTTTCTTT	EEEEEEEEEEEEEEEEEEEEEEEEEEEEEEEEEEEE	TRBV5-4*00(875)		TRBJ1-1*00(205)		549|567|585|0|18||90.0		27|40|68|23|36||65.0												TGTGCCAGCAGCTTGGCCGAGGATGAAGCTTTCTTT	36								CASSLAEDEAFF		:::::::::0:2:18:::::23:-7:36:::	TLML_20_	RNA
2330	CLONES_TRBTLML_20__4W_TCR-JV_cDNA_14_AGGCTAAC_merged_170000.txt	4785	1	2.59848e-05	TGTGCCAGCAGCTTATTGGGCGGGCCCCAGCATTTT	EEEEEEEEEEEEEEEEEEEEEEEEEEEEEEEEEEEE	TRBV7-9*00(1140)	TRBD1*00(25)	TRBJ1-5*00(170)		556|571|593|0|15||75.0	20|25|36|17|22||25.0	29|42|70|23|36||65.0												TGTGCCAGCAGCTTATTGGGCGGGCCCCAGCATTTT	36								CASSLLGGPQHF		:::::::::0:-2:15:17:-8:1:22:23:-9:36:::	TLML_20_	RNA
2331	CLONES_TRBTLML_20__4W_TCR-JV_cDNA_14_AGGCTAAC_merged_170000.txt	4786	1	2.59848e-05	TGTGCCAGCAGCTTAGTTGTCAATGAGCAGTTCTTC	EEEEEEEEEEEEEEEEEEEEEEEEEEEEEEEEEEEE	TRBV7-9*00(489)		TRBJ2-1*00(220)		556|572|593|0|16||80.0		26|42|70|20|36||80.0												TGTGCCAGCAGCTTAGTTGTCAATGAGCAGTTCTTC	36								CASSLVVNEQFF		:::::::::0:-1:16:::::20:-6:36:::	TLML_20_	RNA
2332	CLONES_TRBTLML_20__4W_TCR-JV_cDNA_14_AGGCTAAC_merged_170000.txt	4787	1	2.59848e-05	TGTGCCAGCAGCTTAGTGTCGGATGAAGCTTTCTTT	EEEEEEEEAAEE<E7EEEAE7EEEEEEEEEEEEEEE	TRBV11-1*00(160),TRBV7-9*00(160),TRBV11-3*00(144),TRBV7-2*00(144),TRBV7-6*00(144)		TRBJ1-1*00(205)		531|547|568|0|16||80.0;556|572|593|0|16||80.0;521|537|558|0|16||80.0;580|596|617|0|16||80.0;576|592|613|0|16||80.0		27|40|68|23|36||65.0												TGTGCCAGCAGCTTAGTGTCGGATGAAGCTTTCTTT	22								CASSLVSDEAFF		:::::::::0:-1:16:::::23:-7:36:::	TLML_20_	RNA
2333	CLONES_TRBTLML_20__4W_TCR-JV_cDNA_14_AGGCTAAC_merged_170000.txt	4788	1	2.59848e-05	TGTGCCAGCAGCTTAGCGGGCGAGACCCAGTACTTC	EEEEEEEEEEEEEEEEEAEEEEEEEEEEEEEEEEEE	TRBV7-6*00(340),TRBV7-7*00(324)		TRBJ2-5*00(215)		576|594|613|0|18||90.0;585|603|622|0|18||90.0		25|40|68|21|36||75.0												TGTGCCAGCAGCTTAGCGGGCGAGACCCAGTACTTC	32								CASSLAGETQYF		:::::::::0:1:18:::::21:-5:36:::	TLML_20_	RNA
2334	CLONES_TRBTLML_20__4W_TCR-JV_cDNA_14_AGGCTAAC_merged_170000.txt	4789	1	2.59848e-05	TGTGCCAGCAGCTTAGGCGGCGCGCGGCTGTTTTTT	EEEEEA6EEEEEEEEEEAAEAEEEEEEEEEAA<EEA	TRBV7-9*00(320)	TRBD1*00(25)	TRBJ2-2*00(190)		556|572|593|0|16||80.0	21|26|36|18|23||25.0	33|43|71|26|36||50.0												TGTGCCAGCAGCTTAGGCGGCGCGCGGCTGTTTTTT	21								CASSLGGARLFF		:::::::::0:-1:16:18:-9:2:23:26:-13:36:::	TLML_20_	RNA
2336	CLONES_TRBTLML_20__4W_TCR-JV_cDNA_14_AGGCTAAC_merged_170000.txt	4791	1	2.59848e-05	TGTGCCAGCAGCTTAGGAAGGGGGGAGCTGTTTTTT	EEEEEEEEEEEEEEAEEAEEEEEEEEEEEEEEEEEE	TRBV7-2*00(365),TRBV7-8*00(333)		TRBJ2-2*00(215)		580|596|617|0|16||80.0;567|583|604|0|16||80.0		28|43|71|21|36||75.0												TGTGCCAGCAGCTTAGGAAGGGGGGAGCTGTTTTTT	32								CASSLGRGELFF		:::::::::0:-1:16:::::21:-8:36:::	TLML_20_	RNA
2337	CLONES_TRBTLML_20__4W_TCR-JV_cDNA_14_AGGCTAAC_merged_170000.txt	4792	1	2.59848e-05	TGTGCCAGCAGCTTAGATCGGGCCGAGCAGTACTTC	EEEEEEEEEEEEEEEEEEEEAEEEEEEEEAEEEEEE	TRBV11-2*00(515),TRBV11-3*00(483),TRBV11-1*00(452)		TRBJ2-7*00(205)		522|541|559|0|19||95.0;521|540|558|0|19||95.0;531|547|568|0|16||80.0		26|39|67|23|36||65.0												TGTGCCAGCAGCTTAGATCGGGCCGAGCAGTACTTC	32								CASSLDRAEQYF		:::::::::0:2:19:::::23:-6:36:::	TLML_20_	RNA
2338	CLONES_TRBTLML_20__4W_TCR-JV_cDNA_14_AGGCTAAC_merged_170000.txt	4793	1	2.59848e-05	TGTGCCAGCAGCTTAATTCCGTACGAGCAGTACTCC	EEEEEEEEEEEEEEEEAEEEEEEEEEEEEEEEEAAA	TRBV6-5*00(715)		TRBJ2-7*00(69)		519|530|556|0|11||55.0		24|39|67|21|36|ST37C|59.0												TGTGCCAGCAGCTTAATTCCGTACGAGCAGTACTCC	32								CASSLIPYEQYS		:::::::::0:-6:11:::::21:-4:36:::	TLML_20_	RNA
2339	CLONES_TRBTLML_20__4W_TCR-JV_cDNA_14_AGGCTAAC_merged_170000.txt	4794	1	2.59848e-05	TGTGCCAGCAGCTTAACTGGGGGACACCCGACCTTC	EEEEEEEEEEEEEEEEEEEEEEEEAEEEAEAEEEEE	TRBV7-3*00(155)	TRBD1*00(30)	TRBJ1-2*00(170)		540|557|577|0|17||85.0	12|18|36|20|26||30.0	34|40|68|30|36||30.0												TGTGCCAGCAGCTTAACTGGGGGACACCCGACCTTC	32								CASSLTGGHPTF		:::::::::0:0:17:20:0:-6:26:30:-14:36:::	TLML_20_	RNA
2340	CLONES_TRBTLML_20__4W_TCR-JV_cDNA_14_AGGCTAAC_merged_170000.txt	4795	1	2.59848e-05	TGTGCCAGCAGCTTAACCAAAAACATTCAGTACTTC	EEEEEEEAEEEEEEEEEEEEEEEEEEEEEEEEEEEE	TRBV11-2*00(121),TRBV11-3*00(121),TRBV7-2*00(111),TRBV5-4*00(106)		TRBJ2-4*00(240)		522|537|559|0|15||75.0;521|536|558|0|15||75.0;580|595|617|0|15||75.0;549|563|585|0|14||70.0		22|42|70|16|36||100.0												TGTGCCAGCAGCTTAACCAAAAACATTCAGTACTTC	32								CASSLTKNIQYF		:::::::::0:-2:15:::::16:-2:36:::	TLML_20_	RNA
2341	CLONES_TRBTLML_20__4W_TCR-JV_cDNA_14_AGGCTAAC_merged_170000.txt	4796	1	2.59848e-05	TGTGCCAGCAGCTTAAGTACCTACGAGCAGTACTTC	EEEEEEEEEEEEEEEEEEEEEEEEEEEEEEEEEEEE	TRBV11-1*00(156),TRBV11-3*00(140)		TRBJ2-7*00(225)		531|546|568|0|15||75.0;521|536|558|0|15||75.0		22|39|67|19|36||85.0												TGTGCCAGCAGCTTAAGTACCTACGAGCAGTACTTC	36								CASSLSTYEQYF		:::::::::0:-2:15:::::19:-2:36:::	TLML_20_	RNA
2342	CLONES_TRBTLML_20__4W_TCR-JV_cDNA_14_AGGCTAAC_merged_170000.txt	4797	1	2.59848e-05	TGTGCCAGCAGCTCCCAGGGTTACGAGCAGTACTTC	EEEEEEEEEEEEEAAEEEEEEAEEEEAEEEEEEAEE	TRBV11-2*00(805)	TRBD1*00(25)	TRBJ2-7*00(215)		522|535|559|0|13||65.0	16|21|36|15|20||25.0	24|39|67|21|36||75.0												TGTGCCAGCAGCTCCCAGGGTTACGAGCAGTACTTC	32								CASSSQGYEQYF		:::::::::0:-4:13:15:-4:-3:20:21:-4:36:::	TLML_20_	RNA
2343	CLONES_TRBTLML_20__4W_TCR-JV_cDNA_14_AGGCTAAC_merged_170000.txt	4798	1	2.59848e-05	TGTGCCAGCAGCTCCGACAGGAGAACGCAGTATTTT	EEEEEEEEEEEEEEEEEEEEEEEEEEEEEEAEEEEE	TRBV11-2*00(248),TRBV11-3*00(216)	TRBD1*00(30)	TRBJ2-3*00(200)		522|535|559|0|13||65.0;521|534|558|0|13||65.0	14|20|36|15|21||30.0	29|41|69|24|36||60.0												TGTGCCAGCAGCTCCGACAGGAGAACGCAGTATTTT	32								CASSSDRRTQYF		:::::::::0:-4:13:15:-2:-4:21:24:-9:36:::	TLML_20_	RNA
2344	CLONES_TRBTLML_20__4W_TCR-JV_cDNA_14_AGGCTAAC_merged_170000.txt	4799	1	2.59848e-05	TGTGCCAGCAGCTACGGGAGCGGGGAGCAGTACTTC	EEEEEEEEEEEEEEEEEEEEEEEEEEEEEEEEEEEE	TRBV3-1*00(285),TRBV3-2*00(285)	TRBD2*00(30)	TRBJ2-7*00(200)		543|555|580|0|12||60.0;543|555|580|0|12||60.0	22|28|48|18|24||30.0	27|39|67|24|36||60.0												TGTGCCAGCAGCTACGGGAGCGGGGAGCAGTACTTC	36								CASSYGSGEQYF		:::::::::0:-5:12:18:-6:-4:24:24:-7:36:::	TLML_20_	RNA
2347	CLONES_TRBTLML_20__4W_TCR-JV_cDNA_14_AGGCTAAC_merged_170000.txt	4802	1	2.59848e-05	TGTGCCAGCAGCCCCCCCGGGACTCCCCAGTTCTTC	EEEEEEEEEEEEEEEEEEEEEEEEEEEEEEEAEEEE	TRBV6-5*00(373),TRBV6-6*00(325)	TRBD2*00(45),TRBD1*00(40)	TRBJ2-1*00(185)		519|530|556|0|11||55.0;516|527|553|0|11||55.0	13|22|48|15|24||45.0;9|17|36|15|23||40.0	33|42|70|27|36||45.0												TGTGCCAGCAGCCCCCCCGGGACTCCCCAGTTCTTC	32								CASSPPGTPQFF		:::::::::0:-6:11:15:3:-10:24:27:-13:36:::	TLML_20_	RNA
2348	CLONES_TRBTLML_20__4W_TCR-JV_cDNA_14_AGGCTAAC_merged_170000.txt	4803	1	2.59848e-05	TGTGCCAGCAGCCCCGAAGGGGAAAAACTGTTTTTT	EEEEEEEEEEEEEEEEEEEEEEEEEEEEEEEEEEEE	TRBV7-6*00(540),TRBV7-7*00(492)		TRBJ1-4*00(215)		576|588|613|0|12||60.0;585|597|622|0|12||60.0		28|43|71|21|36||75.0												TGTGCCAGCAGCCCCGAAGGGGAAAAACTGTTTTTT	36								CASSPEGEKLFF		:::::::::0:-5:12:::::21:-8:36:::	TLML_20_	RNA
2349	CLONES_TRBTLML_20__4W_TCR-JV_cDNA_14_AGGCTAAC_merged_170000.txt	4804	1	2.59848e-05	TGTGCCAGCAGCCCGAGGGGCAATGAGCAGTTCTTC	EEEEEEEEEEEEAEEEEEEEEEEEEEEEEEEEEEEE	TRBV27*00(205)	TRBD1*00(25),TRBD2*00(25)	TRBJ2-1*00(220)		556|567|593|0|11||55.0	17|22|36|15|20||25.0;27|32|48|14|19||25.0	26|42|70|20|36||80.0												TGTGCCAGCAGCCCGAGGGGCAATGAGCAGTTCTTC	32								CASSPRGNEQFF		:::::::::0:-6:11:15:-5:-2:20:20:-6:36:::	TLML_20_	RNA
2350	CLONES_TRBTLML_20__4W_TCR-JV_cDNA_14_AGGCTAAC_merged_170000.txt	4805	1	2.59848e-05	TGTGCCAGCAGCCAGCTCCAAGAGACCCAGTACTTC	EEEEAAEEEEEEEEEE<EEEEEEEEEAEEEAEEEEE	TRBV3-1*00(295),TRBV3-2*00(295)		TRBJ2-5*00(235)		543|557|580|0|14||70.0;543|557|580|0|14||70.0		21|40|68|17|36||95.0												TGTGCCAGCAGCCAGCTCCAAGAGACCCAGTACTTC	27								CASSQLQETQYF		:::::::::0:-3:14:::::17:-1:36:::	TLML_20_	RNA
2351	CLONES_TRBTLML_20__4W_TCR-JV_cDNA_14_AGGCTAAC_merged_170000.txt	4806	1	2.59848e-05	TGTGCCAGCAGCCAGGGTGTCGGGGAGCTGTTTTTT	EEEEEEEEEEEEAEEAEEEEEEEEEEEEEAEEEEEE	TRBV6-5*00(655)	TRBD1*00(25)	TRBJ2-2*00(220)		519|530|556|0|11||55.0	16|21|36|12|17||25.0	27|43|71|20|36||80.0												TGTGCCAGCAGCCAGGGTGTCGGGGAGCTGTTTTTT	32								CASSQGVGELFF		:::::::::0:-6:11:12:-4:-3:17:20:-7:36:::	TLML_20_	RNA
2352	CLONES_TRBTLML_20__4W_TCR-JV_cDNA_14_AGGCTAAC_merged_170000.txt	4807	1	2.59848e-05	TGTGCCAGCAGCCAGAGGGACACGGGCTACACCTTC	EEEAEE<<EEEEEEEAEEEEEEEEAEEEEEEEEEEE	TRBV3-1*00(561)	TRBD1*00(30)	TRBJ1-2*00(200)		543|557|580|0|14||70.0	12|18|36|16|22||30.0	28|40|68|24|36||60.0												TGTGCCAGCAGCCAGAGGGACACGGGCTACACCTTC	27								CASSQRDTGYTF		:::::::::0:-3:14:16:0:-6:22:24:-8:36:::	TLML_20_	RNA
2353	CLONES_TRBTLML_20__4W_TCR-JV_cDNA_14_AGGCTAAC_merged_170000.txt	4808	1	2.59848e-05	TGTGCCAGCAGCCAAGATTACAATGAGCAGTTCTTC	EEEEEEEEEEEEEEEEEEEEEEEEEEEEEEEEEEEE	TRBV4-2*00(170),TRBV4-3*00(154)		TRBJ2-1*00(230)		537|555|574|0|18||90.0;537|555|574|0|18|SC539T|74.0		24|42|70|18|36||90.0												TGTGCCAGCAGCCAAGATTACAATGAGCAGTTCTTC	36								CASSQDYNEQFF		:::::::::0:1:18:::::18:-4:36:::	TLML_20_	RNA
2354	CLONES_TRBTLML_20__4W_TCR-JV_cDNA_14_AGGCTAAC_merged_170000.txt	4809	1	2.59848e-05	TGTGCCAGCAGCCAAGACGTAGGCGAGCAGTACTTC	EEEEEEEEEEEEEEEEEEEEEEEEEEEEEEEEEEEE	TRBV3-1*00(195),TRBV3-2*00(195)		TRBJ2-7*00(205)		543|560|580|0|17||85.0;543|560|580|0|17||85.0		26|39|67|23|36||65.0												TGTGCCAGCAGCCAAGACGTAGGCGAGCAGTACTTC	36								CASSQDVGEQYF		:::::::::0:0:17:::::23:-6:36:::	TLML_20_	RNA
2355	CLONES_TRBTLML_20__4W_TCR-JV_cDNA_14_AGGCTAAC_merged_170000.txt	4810	1	2.59848e-05	TGTGCCAGCAGCGTGGGGGGCTCCGAAGCTTTCTTT	EEEEEEEEEEEEEEEEEEEEEEEEEEEEEEEEEEEE	TRBV7-2*00(660)	TRBD1*00(30)	TRBJ1-1*00(200)		580|592|617|0|12||60.0	18|24|36|15|21||30.0	28|40|68|24|36||60.0												TGTGCCAGCAGCGTGGGGGGCTCCGAAGCTTTCTTT	36								CASSVGGSEAFF		:::::::::0:-5:12:15:-6:0:21:24:-8:36:::	TLML_20_	RNA
2356	CLONES_TRBTLML_20__4W_TCR-JV_cDNA_14_AGGCTAAC_merged_170000.txt	4811	1	2.59848e-05	TGTGCCAGCAGCGTAGATCTAAATGAGCAGTTCTTC	EEEEEEEEEEE<<EEEEAAAEEEEEEEAEEEEEEE<	TRBV9*00(185)		TRBJ2-1*00(215)		559|575|595|0|16||80.0		27|42|70|21|36||75.0												TGTGCCAGCAGCGTAGATCTAAATGAGCAGTTCTTC	27								CASSVDLNEQFF		:::::::::0:0:16:::::21:-7:36:::	TLML_20_	RNA
2357	CLONES_TRBTLML_20__4W_TCR-JV_cDNA_14_AGGCTAAC_merged_170000.txt	4812	1	2.59848e-05	TGTGCCAGCAGCGGGTCGAACACTGAAGCTTTCTTT	EEEEEEEEAAEEEEEEEEEAEEEEEEEEEEAEEEEE	TRBV9*00(480)		TRBJ1-1*00(235)		559|572|595|0|13||65.0		21|40|68|17|36||95.0												TGTGCCAGCAGCGGGTCGAACACTGAAGCTTTCTTT	32								CASSGSNTEAFF		:::::::::0:-3:13:::::17:-1:36:::	TLML_20_	RNA
2358	CLONES_TRBTLML_20__4W_TCR-JV_cDNA_14_AGGCTAAC_merged_170000.txt	4813	1	2.59848e-05	TGTGCCAGCAGGTTCTGGAACACTGAAGCTTTCTTT	EEEEEEEEEEEEEEEEEEEEEEEEEEEEEEEEEEEE	TRBV12-3*00(730),TRBV12-4*00(730)		TRBJ1-1*00(235)		530|541|567|0|11||55.0;530|541|567|0|11||55.0		21|40|68|17|36||95.0												TGTGCCAGCAGGTTCTGGAACACTGAAGCTTTCTTT	36								CASRFWNTEAFF		:::::::::0:-6:11:::::17:-1:36:::	TLML_20_	RNA
2359	CLONES_TRBTLML_20__4W_TCR-JV_cDNA_14_AGGCTAAC_merged_170000.txt	4814	1	2.59848e-05	TGTGCCAGCAGGGCTGGGGCCAACGTCCTGACTTTC	EEEEEEEEEEEEEEEEEEEEEEEEEEEEEEEEEEEE	TRBV6-5*00(449)		TRBJ2-6*00(255)		519|530|556|0|11||55.0		22|45|73|13|36||115.0												TGTGCCAGCAGGGCTGGGGCCAACGTCCTGACTTTC	36								CASRAGANVLTF		:::::::::0:-6:11:::::13:-2:36:::	TLML_20_	RNA
2360	CLONES_TRBTLML_20__4W_TCR-JV_cDNA_14_AGGCTAAC_merged_170000.txt	4815	1	2.59848e-05	TGTGCCAGCAGGGGAGGGGGTAATGAGCAGTTCTTC	EEEEEEEEEEEEEEEEEEEEEEEEEEEEEEEEEEEE	TRBV6-2*00(385),TRBV6-3*00(385)	TRBD2*00(35),TRBD1*00(30)	TRBJ2-1*00(215)		516|527|553|0|11||55.0;516|527|553|0|11||55.0	25|32|48|11|18||35.0;17|23|36|14|20||30.0	27|42|70|21|36||75.0												TGTGCCAGCAGGGGAGGGGGTAATGAGCAGTTCTTC	36								CASRGGGNEQFF		:::::::::0:-6:11:11:-9:0:18:21:-7:36:::	TLML_20_	RNA
2361	CLONES_TRBTLML_20__4W_TCR-JV_cDNA_14_AGGCTAAC_merged_170000.txt	4816	1	2.59848e-05	TGTGCCAGCAGGGATAGCACAGATACGCAGTATTTT	EEEEEEEEEEEEEEEEEEEEEEEEEEEEEEEEEEEE	TRBV2*00(228)		TRBJ2-3*00(250)		518|529|555|0|11||55.0		19|41|69|14|36||110.0												TGTGCCAGCAGGGATAGCACAGATACGCAGTATTTT	36								CASRDSTDTQYF		:::::::::0:-6:11:::::14:1:36:::	TLML_20_	RNA
2362	CLONES_TRBTLML_20__4W_TCR-JV_cDNA_14_AGGCTAAC_merged_170000.txt	4817	1	2.59848e-05	TGTGCCAGCAGGACGCGGGCTGAAAAACTGTTTTTT	EEEEEEEEEEEEEEEEEEEEEEEEEEEEEEEEEEEE	TRBV6-1*00(225),TRBV6-5*00(225),TRBV6-3*00(209),TRBV6-6*00(209),TRBV6-8*00(209)	TRBD2*00(25)	TRBJ1-4*00(220)		516|527|553|0|11||55.0;519|530|556|0|11||55.0;516|527|553|0|11||55.0;516|527|553|0|11||55.0;512|523|549|0|11||55.0	23|28|48|14|19||25.0	27|43|71|20|36||80.0												TGTGCCAGCAGGACGCGGGCTGAAAAACTGTTTTTT	36								CASRTRAEKLFF		:::::::::0:-6:11:14:-7:-4:19:20:-7:36:::	TLML_20_	RNA
2363	CLONES_TRBTLML_20__4W_TCR-JV_cDNA_14_AGGCTAAC_merged_170000.txt	4818	1	2.59848e-05	TGTGCCAGCAGGAGCGGGACGGAGACCCAGTACTTC	EEEEEEEEAEEEEEEEEEEEAEEEEEEEEEEEEEEE	TRBV28*00(465)	TRBD2*00(35),TRBD1*00(30)	TRBJ2-5*00(215)		564|575|601|0|11||55.0	22|29|48|12|19||35.0;11|17|36|14|20||30.0	25|40|68|21|36||75.0												TGTGCCAGCAGGAGCGGGACGGAGACCCAGTACTTC	32								CASRSGTETQYF		:::::::::0:-6:11:12:-6:-3:19:21:-5:36:::	TLML_20_	RNA
2364	CLONES_TRBTLML_20__4W_TCR-JV_cDNA_14_AGGCTAAC_merged_170000.txt	4819	1	2.59848e-05	TGTGCCAGCAGAGATACTAGAGATGAGCAGTTCTTC	EEEEEEEEEEEEEEEEEEEEEEEEEEEEEEAEEEEE	TRBV2*00(455)	TRBD2*00(25)	TRBJ2-1*00(210)		518|529|555|0|11||55.0	19|24|48|15|20||25.0	28|42|70|22|36||70.0												TGTGCCAGCAGAGATACTAGAGATGAGCAGTTCTTC	32								CASRDTRDEQFF		:::::::::0:-6:11:15:-3:-8:20:22:-8:36:::	TLML_20_	RNA
2365	CLONES_TRBTLML_20__4W_TCR-JV_cDNA_14_AGGCTAAC_merged_170000.txt	4820	1	2.59848e-05	TGTGCCAGCAGAATACAAGAGCACGAGCAGTACTTC	EEEEEEAEEEEEEEEEEEEEEEEEEEEEEEEEEEEE	TRBV28*00(175)		TRBJ2-7*00(210)		564|575|601|0|11||55.0		25|39|67|22|36||70.0												TGTGCCAGCAGAATACAAGAGCACGAGCAGTACTTC	32								CASRIQEHEQYF		:::::::::0:-6:11:::::22:-5:36:::	TLML_20_	RNA
2366	CLONES_TRBTLML_20__4W_TCR-JV_cDNA_14_AGGCTAAC_merged_170000.txt	4821	1	2.59848e-05	TGTGCCAGCAACCCCGGAGGGACCGAGCAGTACTTC	EEEEEEEEEEEEEEEEEEEEEEEEEEEEEEEEEEEE	TRBV7-9*00(166)	TRBD2*00(30)	TRBJ2-7*00(205)		556|566|593|0|10||50.0	26|32|48|15|21||30.0	26|39|67|23|36||65.0												TGTGCCAGCAACCCCGGAGGGACCGAGCAGTACTTC	36								CASNPGGTEQYF		:::::::::0:-7:10:15:-10:0:21:23:-6:36:::	TLML_20_	RNA
2367	CLONES_TRBTLML_20__4W_TCR-JV_cDNA_14_AGGCTAAC_merged_170000.txt	4822	1	2.59848e-05	TGTGCCAGCAAAACCCCAAATCAGCCCCAGCATTTT	EEEEEEEEEEEEEEEEEEAEEEEEEEEEAEEEEEEE	TRBV2*00(725)		TRBJ1-5*00(230)		518|528|555|0|10||50.0		24|42|70|18|36||90.0												TGTGCCAGCAAAACCCCAAATCAGCCCCAGCATTTT	32								CASKTPNQPQHF		:::::::::0:-7:10:::::18:-4:36:::	TLML_20_	RNA
2368	CLONES_TRBTLML_20__4W_TCR-JV_cDNA_14_AGGCTAAC_merged_170000.txt	4823	1	2.59848e-05	TGTGCCAGACTAGCGGGAGCCGGGGAGCTGTTTTTT	EEEEEEEEEEEEEEEEEEEEEAEEEEEEEEEEAAAA	TRBV19*00(705)	TRBD2*00(55)	TRBJ2-2*00(90)		559|567|596|0|8||40.0	19|30|48|8|19||55.0	26|43|71|19|36||85.0												TGTGCCAGACTAGCGGGAGCCGGGGAGCTGTTTTTT	32								CARLAGAGELFF		:::::::::0:-9:8:8:-3:-2:19:19:-6:36:::	TLML_20_	RNA
2369	CLONES_TRBTLML_20__4W_TCR-JV_cDNA_14_AGGCTAAC_merged_170000.txt	4880	1	2.59848e-05	TGTGGCAGCAAAGGGGACAACAATGAGCAGTTCTTC	EEEEEEEEEEEEEEEEEEEEEEEEEEEEEEEEEEEE	TRBV2*00(324)	TRBD1*00(30)	TRBJ2-1*00(225)		518|528|555|0|10|SC522G|34.0	12|18|36|13|19||30.0	25|42|70|19|36||85.0												TGTGGCAGCAAAGGGGACAACAATGAGCAGTTCTTC	36								CGSKGDNNEQFF		:::::::::0:-7:10:13:0:-6:19:19:-5:36:::	TLML_20_	RNA
2370	CLONES_TRBTLML_20__4W_TCR-JV_cDNA_14_AGGCTAAC_merged_170000.txt	4889	1	2.59848e-05	TGCGCCAGCCGCCACCAGACCCCGGAGCAGTTCTTC	EEEEEEEEEEEEEEEEEEEEEEEEEEEEEEEEEEEE	TRBV5-1*00(102)		TRBJ2-1*00(174)		554|563|590|0|9||45.0		30|42|70|24|36||60.0												TGCGCCAGCCGCCACCAGACCCCGGAGCAGTTCTTC	36								CASRHQTPEQFF		:::::::::0:-7:9:::::24:-10:36:::	TLML_20_	RNA
2371	CLONES_TRBTLML_20__4W_TCR-JV_cDNA_14_AGGCTAAC_merged_170000.txt	4890	1	2.59848e-05	TGCGCCAGCAGTCGCTTTGTGGAGACCCAGTACTTC	EEEEEEEEEEEEEEAEEEEEEEEEAEEAEEEEEEEE	TRBV23-1*00(490)		TRBJ2-5*00(215)		580|593|617|0|13||65.0		25|40|68|21|36||75.0												TGCGCCAGCAGTCGCTTTGTGGAGACCCAGTACTTC	32								CASSRFVETQYF		:::::::::0:-4:13:::::21:-5:36:::	TLML_20_	RNA
2372	CLONES_TRBTLML_20__4W_TCR-JV_cDNA_14_AGGCTAAC_merged_170000.txt	4891	1	2.59848e-05	TGCGCCAGCAGCCCCGACAGTGGCGAGCAGTACTTC	EEEEEEEEEEEEEEEEEEAEEEEEEEEEEEAEEEEE	TRBV5-1*00(124)	TRBD1*00(25)	TRBJ2-7*00(205)		554|566|590|0|12||60.0	14|19|36|15|20||25.0	26|39|67|23|36||65.0												TGCGCCAGCAGCCCCGACAGTGGCGAGCAGTACTTC	32								CASSPDSGEQYF		:::::::::0:-4:12:15:-2:-5:20:23:-6:36:::	TLML_20_	RNA
2373	CLONES_TRBTLML_20__4W_TCR-JV_cDNA_14_AGGCTAAC_merged_170000.txt	4896	1	2.59848e-05	TGCATCGCCGGGAGGGCCGGCGAGACCCAGTACTTC	EEEEEEEEEEEEEEEEEEEEEEAEEEEEEEEEEEEE	TRBV29-1*00(110)	TRBD2*00(50)	TRBJ2-5*00(215)		700|704|734|0|4||20.0	24|34|48|8|18||50.0	25|40|68|21|36||75.0												TGCATCGCCGGGAGGGCCGGCGAGACCCAGTACTTC	32								CIAGRAGETQYF		:::::::::0:-10:4:8:-8:2:18:21:-5:36:::	TLML_20_	RNA
2374	CLONES_TRBTLML_20__4W_TCR-JV_cDNA_14_AGGCTAAC_merged_170000.txt	4897	1	2.59848e-05	TGCAGTGTCTTACGGGAGGAAGAGACCCAGTACTTC	EEEEEEEAEAEEEEEEEEEEEEEEEEEEEEEEEEEE	TRBV20-1*00(645)	TRBD2*00(35)	TRBJ2-5*00(225)		759|766|793|0|7||35.0	24|31|48|12|19||35.0	23|40|68|19|36||85.0												TGCAGTGTCTTACGGGAGGAAGAGACCCAGTACTTC	32								CSVLREEETQYF		:::::::::0:-7:7:12:-8:-1:19:19:-3:36:::	TLML_20_	RNA
2375	CLONES_TRBTLML_20__4W_TCR-JV_cDNA_14_AGGCTAAC_merged_170000.txt	4898	1	2.59848e-05	TGCAGTGTCGCAGGGGGCGATCAGCCCCAGCATTTT	EEEEEEEEEEEEEEEEEEEEEEEEEAEEEEEEEEEE	TRBV20-1*00(320)	TRBD1*00(45)	TRBJ1-5*00(225)		759|766|793|0|7||35.0	16|25|36|10|19||45.0	25|42|70|19|36||85.0												TGCAGTGTCGCAGGGGGCGATCAGCCCCAGCATTTT	32								CSVAGGDQPQHF		:::::::::0:-7:7:10:-4:1:19:19:-5:36:::	TLML_20_	RNA
2376	CLONES_TRBTLML_20__4W_TCR-JV_cDNA_14_AGGCTAAC_merged_170000.txt	4899	1	2.59848e-05	TGCAGTGCTAGTCCAGGGGATCAGCCCCAGCATTTT	EEEEEEEEEEEEEEEEEEEEEEEEEEEEEEEEEEEE	TRBV20-1*00(330)	TRBD1*00(30)	TRBJ1-5*00(225)		759|770|793|0|11||55.0	16|22|36|13|19||30.0	25|42|70|19|36||85.0												TGCAGTGCTAGTCCAGGGGATCAGCCCCAGCATTTT	36								CSASPGDQPQHF		:::::::::0:-3:11:13:-4:-2:19:19:-5:36:::	TLML_20_	RNA
2377	CLONES_TRBTLML_20__4W_TCR-JV_cDNA_14_AGGCTAAC_merged_170000.txt	4900	1	2.59848e-05	TGCAGTGCTAGTGTCCGGAACACTGAAGCTTTCTTT	EEEEEEEEEEEEEEEEEEEEEEEEEEEEEEEEEEEE	TRBV20-1*00(155)	TRBD1*00(25)	TRBJ1-1*00(235)		759|770|793|0|11||55.0	6|11|36|11|16||25.0	21|40|68|17|36||95.0												TGCAGTGCTAGTGTCCGGAACACTGAAGCTTTCTTT	36								CSASVRNTEAFF		:::::::::0:-3:11:11:6:-13:16:17:-1:36:::	TLML_20_	RNA
2378	CLONES_TRBTLML_20__4W_TCR-JV_cDNA_14_AGGCTAAC_merged_170000.txt	4901	1	2.59848e-05	TGCAGTGCTAGTATGTGGGACAATGAGCAGTTCTTC	EEEEEEEEEEEEEEEEEEEEEEEEEEEEEEEEEEEE	TRBV20-1*00(355)		TRBJ2-1*00(225)		759|770|793|0|11||55.0		25|42|70|19|36||85.0												TGCAGTGCTAGTATGTGGGACAATGAGCAGTTCTTC	36								CSASMWDNEQFF		:::::::::0:-3:11:::::19:-5:36:::	TLML_20_	RNA
2379	CLONES_TRBTLML_20__4W_TCR-JV_cDNA_14_AGGCTAAC_merged_170000.txt	4902	1	2.59848e-05	TGCAGTGCTAGCCGCGTATACAATGAGCAGTTCTTC	EEEEEEEEEEEEEEEEEEEEEEEEEEEEEEAAEEEE	TRBV20-1*00(795)		TRBJ2-1*00(170)		759|770|793|0|11||55.0		24|42|70|18|36||90.0												TGCAGTGCTAGCCGCGTATACAATGAGCAGTTCTTC	32								CSASRVYNEQFF		:::::::::0:-3:11:::::18:-4:36:::	TLML_20_	RNA
2380	CLONES_TRBTLML_20__4W_TCR-JV_cDNA_14_AGGCTAAC_merged_170000.txt	4903	1	2.59848e-05	TGCAGTGCTAGCCGCGGACAGGGAGGCTACACCTTC	EEEEEEEEEEEEEEEEEEEEEEEEEEEEEEEEEEEE	TRBV20-1*00(320)	TRBD1*00(40)	TRBJ1-2*00(200)		759|770|793|0|11||55.0	13|21|36|15|23||40.0	28|40|68|24|36||60.0												TGCAGTGCTAGCCGCGGACAGGGAGGCTACACCTTC	36								CSASRGQGGYTF		:::::::::0:-3:11:15:-1:-3:23:24:-8:36:::	TLML_20_	RNA
2381	CLONES_TRBTLML_20__4W_TCR-JV_cDNA_14_AGGCTAAC_merged_170000.txt	4904	1	2.59848e-05	TGCAGTGCTAGCGGGAGTGGGCAGACCCAGTACTTC	EEEEEEEEEEEEEEEEEEEEEEEEEEEEEEEEEEEE	TRBV20-1*00(720)	TRBD2*00(30)	TRBJ2-5*00(210)		759|770|793|0|11||55.0	24|30|48|11|17||30.0	26|40|68|22|36||70.0												TGCAGTGCTAGCGGGAGTGGGCAGACCCAGTACTTC	36								CSASGSGQTQYF		:::::::::0:-3:11:11:-8:-2:17:22:-6:36:::	TLML_20_	RNA
2382	CLONES_TRBTLML_20__4W_TCR-JV_cDNA_14_AGGCTAAC_merged_170000.txt	4905	1	2.59848e-05	TGCAGTGCTAGGCTGAGCAATCAGCCCCAGCATTTT	EEEEEEEEEEEEEEEAEEEEEEEEEEEEEEEEEEEE	TRBV20-1*00(470)		TRBJ1-5*00(245)		759|770|793|0|11||55.0		21|42|70|15|36||105.0												TGCAGTGCTAGGCTGAGCAATCAGCCCCAGCATTTT	32								CSARLSNQPQHF		:::::::::0:-3:11:::::15:-1:36:::	TLML_20_	RNA
2383	CLONES_TRBTLML_20__4W_TCR-JV_cDNA_14_AGGCTAAC_merged_170000.txt	4906	1	2.59848e-05	TGCAGTGCTAGAGTCGGGAGCACTGAGCAGTTCTTC	EEEEEEEAEEEEEEEEEEEEEEEEEEEEEEEEEEEE	TRBV20-1*00(665)	TRBD2*00(30)	TRBJ2-1*00(205)		759|772|793|0|13||65.0	24|30|48|14|20||30.0	29|42|70|23|36||65.0												TGCAGTGCTAGAGTCGGGAGCACTGAGCAGTTCTTC	32								CSARVGSTEQFF		:::::::::0:-1:13:14:-8:-2:20:23:-9:36:::	TLML_20_	RNA
2384	CLONES_TRBTLML_20__4W_TCR-JV_cDNA_14_AGGCTAAC_merged_170000.txt	4907	1	2.59848e-05	TGCAGTGCTAGAGTCATGGGGGGTGGCTACACCTTC	EEEEEEEEEEEEEEEEEEEEEEEEEEEEEEEEEEEA	TRBV20-1*00(575)	TRBD1*00(25)	TRBJ1-2*00(205)		759|772|793|0|13||65.0	18|23|36|17|22||25.0	27|40|68|23|36||65.0												TGCAGTGCTAGAGTCATGGGGGGTGGCTACACCTTC	32								CSARVMGGGYTF		:::::::::0:-1:13:17:-6:-1:22:23:-7:36:::	TLML_20_	RNA
2385	CLONES_TRBTLML_20__4W_TCR-JV_cDNA_14_AGGCTAAC_merged_170000.txt	4908	1	2.59848e-05	TGCAGTGCCCTCCGCGACTTCTACGAGCAGTACTTC	EEEEEEEEEEEEEEEEEEEEEEEEEEEEEEEEEEEE	TRBV20-1*00(405)	TRBD2*00(25)	TRBJ2-7*00(220)		759|767|793|0|8||40.0	1|6|48|8|13||25.0	23|39|67|20|36||80.0												TGCAGTGCCCTCCGCGACTTCTACGAGCAGTACTTC	36								CSALRDFYEQYF		:::::::::0:-6:8:8:15:-26:13:20:-3:36:::	TLML_20_	RNA
2386	CLONES_TRBTLML_20__4W_TCR-JV_cDNA_14_AGGCTAAC_merged_170000.txt	4909	1	2.59848e-05	TGCAGTGCAAACCCCCTGGGAAATGAGCAGTTCTTC	EEEEEEEEEEEEEEEEEEEEEEEEEEEEEEEEEEEE	TRBV20-1*00(480)	TRBD1*00(35)	TRBJ2-1*00(215)		759|767|793|0|8||40.0	1|8|36|11|18||35.0	27|42|70|21|36||75.0												TGCAGTGCAAACCCCCTGGGAAATGAGCAGTTCTTC	36								CSANPLGNEQFF		:::::::::0:-6:8:11:11:-16:18:21:-7:36:::	TLML_20_	RNA
2387	CLONES_TRBTLML_20__4W_TCR-JV_cDNA_14_AGGCTAAC_merged_170000.txt	4910	1	2.59848e-05	TGCAGTGGGGGGACAGGGTCCTACGAGCAGTACTTC	EEEEEEEEEEEEEEEEEEEEEEEEEEEEEEEEEEEE	TRBV20-1*00(145)	TRBD1*00(45)	TRBJ2-7*00(230)		759|766|793|0|7||35.0	12|21|36|9|18||45.0	21|39|67|18|36||90.0												TGCAGTGGGGGGACAGGGTCCTACGAGCAGTACTTC	36								CSGGTGSYEQYF		:::::::::0:-7:7:9:0:-3:18:18:-1:36:::	TLML_20_	RNA
2388	CLONES_TRBTLML_20__4W_TCR-JV_cDNA_14_AGGCTAAC_merged_170000.txt	4911	1	2.59848e-05	TGCAGCTTCCGGACTAGCACAGATACGCAGTATTTT	EEEEEEEEEEEEEEEEEEEEEEAEEEEEEEEEEEEA	TRBV29-1*00(255)		TRBJ2-3*00(255)		700|706|734|0|6||30.0		18|41|69|13|36||115.0												TGCAGCTTCCGGACTAGCACAGATACGCAGTATTTT	32								CSFRTSTDTQYF		:::::::::0:-8:6:::::13:2:36:::	TLML_20_	RNA
2389	CLONES_TRBTLML_20__4W_TCR-JV_cDNA_14_AGGCTAAC_merged_170000.txt	4912	1	2.59848e-05	TGCAGCGTTGTTGAGACACACACTGAAGCTTTCTTT	EEEEEEEEEEEEEEEEEEEEEEEEEEEEEEAEEEEE	TRBV29-1*00(261)		TRBJ1-1*00(225)		700|710|734|0|10||50.0		23|40|68|19|36||85.0												TGCAGCGTTGTTGAGACACACACTGAAGCTTTCTTT	32								CSVVETHTEAFF		:::::::::0:-4:10:::::19:-3:36:::	TLML_20_	RNA
2390	CLONES_TRBTLML_20__4W_TCR-JV_cDNA_14_AGGCTAAC_merged_170000.txt	4913	1	2.59848e-05	TGCAGCGTTGCAGCTGATTCCTACGAGCAGTACTTC	EEEEEEEEEEEEEEEEEEEEEEEEEEEEEEEEEEEE	TRBV29-1*00(500)		TRBJ2-7*00(230)		700|710|734|0|10||50.0		21|39|67|18|36||90.0												TGCAGCGTTGCAGCTGATTCCTACGAGCAGTACTTC	36								CSVAADSYEQYF		:::::::::0:-4:10:::::18:-1:36:::	TLML_20_	RNA
2391	CLONES_TRBTLML_20__4W_TCR-JV_cDNA_14_AGGCTAAC_merged_170000.txt	4914	1	2.59848e-05	TGCAGCGTTGGGGAGTGGGGCAATGAGCAGTTCTTC	EEEEEEEEAEEEEEEEEEEEEEEEEEEEEEEEEEEE	TRBV29-1*00(357)	TRBD2*00(25)	TRBJ2-1*00(220)		700|710|734|0|10||50.0	25|30|48|10|15||25.0	26|42|70|20|36||80.0												TGCAGCGTTGGGGAGTGGGGCAATGAGCAGTTCTTC	32								CSVGEWGNEQFF		:::::::::0:-4:10:10:-9:-2:15:20:-6:36:::	TLML_20_	RNA
2392	CLONES_TRBTLML_20__4W_TCR-JV_cDNA_14_AGGCTAAC_merged_170000.txt	4915	1	2.59848e-05	TGCAGCGTTGAAGAGGGCCAAGAGACCCAGTACTTC	EEEEEEEEEEEEEEEEEEEEEEEEEEEEEEEEEEEA	TRBV29-1*00(320)		TRBJ2-5*00(235)		700|714|734|0|14||70.0		21|40|68|17|36||95.0												TGCAGCGTTGAAGAGGGCCAAGAGACCCAGTACTTC	32								CSVEEGQETQYF		:::::::::0:0:14:::::17:-1:36:::	TLML_20_	RNA
2393	CLONES_TRBTLML_20__4W_TCR-JV_cDNA_14_AGGCTAAC_merged_170000.txt	4916	1	2.59848e-05	TGCAGCGTCCGAGGGGGATCCCACGAGCAGTACTTC	EEEEEEEEEEEEEEEEEEEEEEEEEEEEEEEEEEEE	TRBV29-1*00(375)	TRBD1*00(30)	TRBJ2-7*00(214)		700|708|734|0|8||40.0	17|23|36|11|17||30.0	21|39|67|18|36|ST24C|74.0												TGCAGCGTCCGAGGGGGATCCCACGAGCAGTACTTC	36								CSVRGGSHEQYF		:::::::::0:-6:8:11:-5:-1:17:18:-1:36:::	TLML_20_	RNA
2394	CLONES_TRBTLML_20__4W_TCR-JV_cDNA_14_AGGCTAAC_merged_170000.txt	4917	1	2.59848e-05	TGCAGCGCCACAACTAGCACAGATACGCAGTATTTT	EEEEEEEEE<EEEEEEEEEEEEEEEEEEEEEEEEEE	TRBV29-1*00(220)		TRBJ2-3*00(255)		700|707|734|0|7||35.0		18|41|69|13|36||115.0												TGCAGCGCCACAACTAGCACAGATACGCAGTATTTT	27								CSATTSTDTQYF		:::::::::0:-7:7:::::13:2:36:::	TLML_20_	RNA
2395	CLONES_TRBTLML_20__4W_TCR-JV_cDNA_14_AGGCTAAC_merged_170000.txt	4918	1	2.59848e-05	TGCAGCGCGGGGACAGGGGCCGGGGAGCTGTTTTTT	EEEEEEEEEEEEEEEEEEEEEEEEEEEEEEEEEEEE	TRBV29-1*00(595)	TRBD1*00(50)	TRBJ2-2*00(225)		700|707|734|0|7||35.0	12|22|36|9|19||50.0	26|43|71|19|36||85.0												TGCAGCGCGGGGACAGGGGCCGGGGAGCTGTTTTTT	36								CSAGTGAGELFF		:::::::::0:-7:7:9:0:-2:19:19:-6:36:::	TLML_20_	RNA
2396	CLONES_TRBTLML_20__4W_TCR-JV_cDNA_14_AGGCTAAC_merged_170000.txt	4919	1	2.59848e-05	TGCAGCGAGAATCCACCCAGCGGTGAGCAGTTCTTC	EEEAEEEEEEEEEEEEEEEEEEEEEEEEEEEEEEEE	TRBV29-1*00(390)	TRBD2*00(25)	TRBJ2-1*00(205)		700|707|734|0|7||35.0	22|27|48|18|23||25.0	29|42|70|23|36||65.0												TGCAGCGAGAATCCACCCAGCGGTGAGCAGTTCTTC	32								CSENPPSGEQFF		:::::::::0:-7:7:18:-6:-5:23:23:-9:36:::	TLML_20_	RNA
2397	CLONES_TRBTLML_20__4W_TCR-JV_cDNA_14_AGGCTAAC_merged_170000.txt	4920	1	2.59848e-05	TGCAGCACATCACCTGGCGGGGATACGCAGTATTTT	EEEEEEEEEEEEEEEEEEEEEEEEEEEEEEEEEEEE	TRBV29-1*00(110)	TRBD2*00(25)	TRBJ2-3*00(215)		700|706|734|0|6||30.0	23|28|48|16|21||25.0	26|41|69|21|36||75.0												TGCAGCACATCACCTGGCGGGGATACGCAGTATTTT	36								CSTSPGGDTQYF		:::::::::0:-8:6:16:-7:-4:21:21:-6:36:::	TLML_20_	RNA
2398	CLONES_TRBTLML_20__4W_TCR-JV_cDNA_14_AGGCTAAC_merged_170000.txt	4922	1	2.59848e-05	TGGGCCAGCAGTTCGACGGCCTACGAGCAGTACTTC	EEEEEEEEEEEEEEEAEEEEEEEEEEEEEEEEEEEE	TRBV6-6*00(269),TRBV6-1*00(248)		TRBJ2-7*00(225)		516|529|553|0|13|ST518G|49.0;516|528|553|0|12|ST518G|44.0		22|39|67|19|36||85.0												TGGGCCAGCAGTTCGACGGCCTACGAGCAGTACTTC	32								WASSSTAYEQYF		:::::::::0:-4:13:::::19:-2:36:::	TLML_20_	RNA
2399	CLONES_TRBTLML_20__4W_TCR-JV_cDNA_14_AGGCTAAC_merged_170000.txt	4925	1	2.59848e-05	TTGCCAGCAGCCCGCCGGATCAGCCCCAGCATTTT	EEEEEEEEEEEEEEEEEEEEEEEEEEEEEEEEEEE	TRBV27*00(744)	TRBD2*00(25)	TRBJ1-5*00(225)		556|567|593|0|10|DG557|29.0	4|9|48|10|15||25.0	25|42|70|18|35||85.0												TTGCCAGCAGCCCGCCGGATCAGCCCCAGCATTTT	36								LPAARR_QPQHF		:::::::::0:-6:10:10:12:-23:15:18:-5:35:::	TLML_20_	RNA
2400	CLONES_TRBTLML_20__4W_TCR-JV_cDNA_14_AGGCTAAC_merged_170000.txt	4926	1	2.59848e-05	TCCCCAGCAGCTTCTTCAACAATGAGCAGTTCTTC	EEEEEAEEEEEEEEEEEEEEEEEEEEEEEAEEEEE	TRBV7-2*00(232)		TRBJ2-1*00(225)		580|594|617|0|13|DG581ST582CSG583C|12.0		25|42|70|18|35||85.0												TCCCCAGCAGCTTCTTCAACAATGAGCAGTTCTTC	32								SPAASS_NEQFF		:::::::::0:-3:13:::::18:-5:35:::	TLML_20_	RNA
2401	CLONES_TRBTLML_20__4W_TCR-JV_cDNA_14_AGGCTAAC_merged_170000.txt	4938	1	2.59848e-05	TGTGCCAGCAGCCACGACTTGTCCAAGCTTTCTTT	EEEEEEEE<EEEEEEEAEEEEEEEEEEEEEEEAEE	TRBV14*00(290)	TRBD1*00(25)	TRBJ1-1*00(195)		516|530|553|0|14||70.0	6|11|36|19|24||25.0	29|40|68|24|35||55.0												TGTGCCAGCAGCCACGACTTGTCCAAGCTTTCTTT	27								CASSHD_VQAFF		:::::::::0:-3:14:19:6:-13:24:24:-9:35:::	TLML_20_	RNA
2402	CLONES_TRBTLML_20__4W_TCR-JV_cDNA_14_AGGCTAAC_merged_170000.txt	4946	1	2.59848e-05	TGCGCCAGCAGTCAAGCCGGAATGGCTACACCTTC	EEEEEEEEEEEEEEEEEEEEEEEEEEEEEEEAAAA	TRBV23-1*00(900)		TRBJ1-2*00(75)		580|595|617|0|15||75.0		26|40|68|21|35||70.0												TGCGCCAGCAGTCAAGCCGGAATGGCTACACCTTC	32								CASSQA_NGYTF		:::::::::0:-2:15:::::21:-6:35:::	TLML_20_	RNA
2403	CLONES_TRBTLML_20__4W_TCR-JV_cDNA_14_AGGCTAAC_merged_170000.txt	4962	1	2.59848e-05	TGTGCCAGCAGCTTTCAGGGGTGAGCAGTTCTTC	EEEEEEEEEEEEEEEEEEEEEAEEEEEEEEEEEE	TRBV21-1*00(420)	TRBD1*00(30)	TRBJ2-1*00(205)		544|556|581|0|12||60.0	16|22|36|15|21||30.0	29|42|70|21|34||65.0												TGTGCCAGCAGCTTTCAGGGGTGAGCAGTTCTTC	32								CASSFQ_GEQFF		:::::::::0:-5:12:15:-4:-2:21:21:-9:34:::	TLML_20_	RNA
2404	CLONES_TRBTLML_20__4W_TCR-JV_cDNA_14_AGGCTAAC_merged_170000.txt	4963	1	2.59848e-05	TGTGCCAGCAGCTTCTTCAACAATGAGTTTCTTC	EEEEEEE<EEEEEEEEEEEEEAEEEEEEEEEEEE	TRBV7-2*00(779)		TRBJ2-1*00(70)		580|594|617|0|14||70.0		36|42|70|28|34||30.0												TGTGCCAGCAGCTTCTTCAACAATGAGTTTCTTC	27								CASSFF_TMSFF		:::::::::0:-3:14:::::28:-16:34:::	TLML_20_	RNA
2405	CLONES_TRBTLML_20__4W_TCR-JV_cDNA_14_AGGCTAAC_merged_170000.txt	4998	1	2.59848e-05	TGTGCCTGGACTAGCGGATACGAGCAGTACTTC	EEEEEEEEEEEEEEEEEEEEEEEEEEEEEEEEE	TRBV30*00(150)	TRBD2*00(35)	TRBJ2-7*00(215)		787|797|821|0|10||50.0	20|27|48|10|17||35.0	24|39|67|18|33||75.0												TGTGCCTGGACTAGCGGATACGAGCAGTACTTC	36								CAWTSGYEQYF		:::::::::0:-4:10:10:-4:-5:17:18:-4:33:::	TLML_20_	RNA
2406	CLONES_TRBTLML_20__4W_TCR-JV_cDNA_14_AGGCTAAC_merged_170000.txt	4999	1	2.59848e-05	TGTGCCTGGAGTGTCGCCTATGGCTACACCTTC	EEEEEEEEEEEEEEEEEEEEEEEEEEEEEEEEE	TRBV30*00(120)		TRBJ1-2*00(220)		787|801|821|0|14||70.0		24|40|68|17|33||80.0												TGTGCCTGGAGTGTCGCCTATGGCTACACCTTC	36								CAWSVAYGYTF		:::::::::0:0:14:::::17:-4:33:::	TLML_20_	RNA
2407	CLONES_TRBTLML_20__4W_TCR-JV_cDNA_14_AGGCTAAC_merged_170000.txt	5000	1	2.59848e-05	TGTGCCTGGAGTGTAACCACTGAAGCTTTCTTT	EAEEEEEEEEEEEEAEEEEEEAEEEEEEEEEEE	TRBV30*00(789)		TRBJ1-1*00(220)		787|802|821|0|15||75.0		24|40|68|17|33||80.0												TGTGCCTGGAGTGTAACCACTGAAGCTTTCTTT	32								CAWSVTTEAFF		:::::::::0:1:15:::::17:-4:33:::	TLML_20_	RNA
2408	CLONES_TRBTLML_20__4W_TCR-JV_cDNA_14_AGGCTAAC_merged_170000.txt	5001	1	2.59848e-05	TGTGCCTGGAGGAAGTTAAGTGAGCAGTTCTTC	EEEEEEEEEEEEEEEEEEEEEEEEEEEEEEEEE	TRBV30*00(395)		TRBJ2-1*00(89)		787|798|821|0|11||55.0		29|42|70|20|33||65.0												TGTGCCTGGAGGAAGTTAAGTGAGCAGTTCTTC	36								CAWRKLSEQFF		:::::::::0:-3:11:::::20:-9:33:::	TLML_20_	RNA
2409	CLONES_TRBTLML_20__4W_TCR-JV_cDNA_14_AGGCTAAC_merged_170000.txt	5005	1	2.59848e-05	TGTGCCCTTAATAGCAATCAGCCCCAGCATTTT	EEEAEAEEEE6<EEEEEEEEEAEEEEEEEEEEE	TRBV19*00(780)		TRBJ1-5*00(255)		559|565|596|0|6||30.0		19|42|70|10|33||115.0												TGTGCCCTTAATAGCAATCAGCCCCAGCATTTT	21								CALNSNQPQHF		:::::::::0:-11:6:::::10:1:33:::	TLML_20_	RNA
2410	CLONES_TRBTLML_20__4W_TCR-JV_cDNA_14_AGGCTAAC_merged_170000.txt	5015	1	2.59848e-05	TGTGCCGCGGGGGGCGGGGATACGCAGTATTTT	EEEEEEEEEEEEEEEEEEEEEEEEEEEEEEEEE	TRBV12-3*00(675),TRBV12-4*00(675)	TRBD1*00(35)	TRBJ2-3*00(215)		530|536|567|0|6||30.0;530|536|567|0|6||30.0	18|25|36|9|16||35.0	26|41|69|18|33||75.0												TGTGCCGCGGGGGGCGGGGATACGCAGTATTTT	36								CAAGGGDTQYF		:::::::::0:-11:6:9:-6:1:16:18:-6:33:::	TLML_20_	RNA
2411	CLONES_TRBTLML_20__4W_TCR-JV_cDNA_14_AGGCTAAC_merged_170000.txt	5019	1	2.59848e-05	TGTGCCATCAGTCTACGGAATGAGCAGTTCTTC	EEEEEEEEEEEEEEEEEEEEEEEEEEEEEEEEE	TRBV10-3*00(250)		TRBJ2-1*00(215)		533|545|570|0|12||60.0		27|42|70|18|33||75.0												TGTGCCATCAGTCTACGGAATGAGCAGTTCTTC	36								CAISLRNEQFF		:::::::::0:-5:12:::::18:-7:33:::	TLML_20_	RNA
2412	CLONES_TRBTLML_20__4W_TCR-JV_cDNA_14_AGGCTAAC_merged_170000.txt	5024	1	2.59848e-05	TGTGCCAGTAGGTTCTACGGGGAGCTGTTTTTT	EEEEEEEEEEEEEEEEEEEEEAEEEEEEEEEEE	TRBV19*00(363)		TRBJ2-2*00(220)		559|570|596|0|11||55.0		27|43|71|17|33||80.0												TGTGCCAGTAGGTTCTACGGGGAGCTGTTTTTT	32								CASRFYGELFF		:::::::::0:-6:11:::::17:-7:33:::	TLML_20_	RNA
2413	CLONES_TRBTLML_20__4W_TCR-JV_cDNA_14_AGGCTAAC_merged_170000.txt	5025	1	2.59848e-05	TGTGCCAGCTTCTTCAACAATGAGCAGTTCTTC	EEEEEEEEEEEEEEEEAEEEEAEEEEEAEEEEE	TRBV7-2*00(1083)		TRBJ2-1*00(210)		580|589|617|0|9||45.0		25|42|70|16|33||85.0												TGTGCCAGCTTCTTCAACAATGAGCAGTTCTTC	32								CASFFNNEQFF		:::::::::0:-8:9:::::16:-5:33:::	TLML_20_	RNA
2414	CLONES_TRBTLML_20__4W_TCR-JV_cDNA_14_AGGCTAAC_merged_170000.txt	5026	1	2.59848e-05	TGTGCCAGCTTCTCCGGGGAAGAGCAGTTCTTC	EEEEEEEEEEEEEEEEEEEEEEEEEEEEEEEEE	TRBV6-2*00(765),TRBV6-3*00(765)	TRBD1*00(25),TRBD2*00(25)	TRBJ2-1*00(200)		516|525|553|0|9||45.0;516|525|553|0|9||45.0	10|15|36|13|18||25.0;14|19|48|13|18||25.0	30|42|70|21|33||60.0												TGTGCCAGCTTCTCCGGGGAAGAGCAGTTCTTC	36								CASFSGEEQFF		:::::::::0:-8:9:13:2:-9:18:21:-10:33:::	TLML_20_	RNA
2415	CLONES_TRBTLML_20__4W_TCR-JV_cDNA_14_AGGCTAAC_merged_170000.txt	5027	1	2.59848e-05	TGTGCCAGCCAGGCCGTCGGAGGCTACACCTTC	EEEEEEEEEEEEEEEEEEEEEEEEEEEEEEEEE	TRBV28*00(304)		TRBJ1-2*00(200)		564|573|601|0|9||45.0		28|40|68|21|33||60.0												TGTGCCAGCCAGGCCGTCGGAGGCTACACCTTC	36								CASQAVGGYTF		:::::::::0:-8:9:::::21:-8:33:::	TLML_20_	RNA
2416	CLONES_TRBTLML_20__4W_TCR-JV_cDNA_14_AGGCTAAC_merged_170000.txt	5028	1	2.59848e-05	TGTGCCAGCGGGACTAGCGAACGGAAGTTCTTC	EAEE<EEEA<AEAE6EEEEEEEEEEEEAEEEEE	TRBV6-2*00(550),TRBV6-3*00(550)	TRBD2*00(50)	TRBJ2-1*00(180)		516|525|553|0|9||45.0;516|525|553|0|9||45.0	16|26|48|9|19||50.0	34|42|70|25|33||40.0												TGTGCCAGCGGGACTAGCGAACGGAAGTTCTTC	21								CASGTSERKFF		:::::::::0:-8:9:9:0:-6:19:25:-14:33:::	TLML_20_	RNA
2417	CLONES_TRBTLML_20__4W_TCR-JV_cDNA_14_AGGCTAAC_merged_170000.txt	5029	1	2.59848e-05	TGTGCCAGCACCCTCACAGATACGCAGTATTTT	EEEEEEEEEEEEEEEEEEEEEEEEEEEEAAAAA	TRBV7-9*00(985)		TRBJ2-3*00(95)		556|566|593|0|10||50.0		22|41|69|14|33||95.0												TGTGCCAGCACCCTCACAGATACGCAGTATTTT	32								CASTLTDTQYF		:::::::::0:-7:10:::::14:-2:33:::	TLML_20_	RNA
2418	CLONES_TRBTLML_20__4W_TCR-JV_cDNA_14_AGGCTAAC_merged_170000.txt	5030	1	2.59848e-05	TGTGCCAGCACCCGCACTGAACATGAGCAGTTC	EEEEEEEEEEEEEEEEEEEEAEEEEEEEEEEEE	TRBV12-3*00(196),TRBV12-4*00(196)	TRBD2*00(25)	TRBJ2-1*00(155)		530|540|567|0|10||50.0;530|540|567|0|10||50.0	4|9|48|10|15||25.0	39|42|70|30|33||15.0												TGTGCCAGCACCCGCACTGAACATGAGCAGTTC	32								CASTRTEHEQF		:::::::::0:-7:10:10:12:-23:15:30:-19:33:::	TLML_20_	RNA
2419	CLONES_TRBTLML_20__4W_TCR-JV_cDNA_14_AGGCTAAC_merged_170000.txt	5031	1	2.59848e-05	TGTGCCAGCAGTTTTAAGACGGCTCAGTTCTTC	EEEEEEEEEEEEEEEEEEEEEEEEEEEEEEEEE	TRBV27*00(200)		TRBJ2-1*00(185)		556|570|593|0|14||70.0		33|42|70|24|33||45.0												TGTGCCAGCAGTTTTAAGACGGCTCAGTTCTTC	36								CASSFKTAQFF		:::::::::0:-3:14:::::24:-13:33:::	TLML_20_	RNA
2420	CLONES_TRBTLML_20__4W_TCR-JV_cDNA_14_AGGCTAAC_merged_170000.txt	5032	1	2.59848e-05	TGTGCCAGCAGTTTCGAGTACGAGCAGTACTTC	EEEEEEEEEEEAEEEEEEEAAEEEEAEEEEEEA	TRBV6-5*00(400),TRBV6-6*00(352)		TRBJ2-7*00(215)		519|532|556|0|13||65.0;516|529|553|0|13||65.0		24|39|67|18|33||75.0												TGTGCCAGCAGTTTCGAGTACGAGCAGTACTTC	32								CASSFEYEQYF		:::::::::0:-4:13:::::18:-4:33:::	TLML_20_	RNA
2421	CLONES_TRBTLML_20__4W_TCR-JV_cDNA_14_AGGCTAAC_merged_170000.txt	5033	1	2.59848e-05	TGTGCCAGCAGTTTGTCAGATACGCAGTATTTT	EEEEEEEEEEEEEEEEEEEEEEEEEEEEEEEEE	TRBV12-3*00(500),TRBV12-4*00(500)		TRBJ2-3*00(225)		530|544|567|0|14||70.0;530|544|567|0|14||70.0		24|41|69|16|33||85.0												TGTGCCAGCAGTTTGTCAGATACGCAGTATTTT	36								CASSLSDTQYF		:::::::::0:-3:14:::::16:-4:33:::	TLML_20_	RNA
2422	CLONES_TRBTLML_20__4W_TCR-JV_cDNA_14_AGGCTAAC_merged_170000.txt	5034	1	2.59848e-05	TGTGCCAGCAGTTCCTACTACGAGCAGTACTTC	EEEEEEEEEEEEEEEEEEEEEEEEEEEEEEAEE	TRBV28*00(650)		TRBJ2-7*00(85)		564|577|601|0|13||65.0		23|39|67|17|33||80.0												TGTGCCAGCAGTTCCTACTACGAGCAGTACTTC	32								CASSSYYEQYF		:::::::::0:-4:13:::::17:-3:33:::	TLML_20_	RNA
2423	CLONES_TRBTLML_20__4W_TCR-JV_cDNA_14_AGGCTAAC_merged_170000.txt	5035	1	2.59848e-05	TGTGCCAGCAGTTACACCGGGGAGCTGTTTTTT	EEEEEEEAAEEEEEEEEAEAEEEEEAEEEEEEE	TRBV6-5*00(350)		TRBJ2-2*00(240)		519|534|556|0|15||75.0		23|43|71|13|33||100.0												TGTGCCAGCAGTTACACCGGGGAGCTGTTTTTT	32								CASSYTGELFF		:::::::::0:-2:15:::::13:-3:33:::	TLML_20_	RNA
2424	CLONES_TRBTLML_20__4W_TCR-JV_cDNA_14_AGGCTAAC_merged_170000.txt	5036	1	2.59848e-05	TGTGCCAGCAGTTACAACACTGAAGCTTTCTTT	EEEEEEEEEEEEEEEEEEEEEEEEEEEEEEEEE	TRBV6-5*00(440),TRBV6-6*00(392)		TRBJ1-1*00(230)		519|534|556|0|15||75.0;516|531|553|0|15||75.0		22|40|68|15|33||90.0												TGTGCCAGCAGTTACAACACTGAAGCTTTCTTT	36								CASSYNTEAFF		:::::::::0:-2:15:::::15:-2:33:::	TLML_20_	RNA
2425	CLONES_TRBTLML_20__4W_TCR-JV_cDNA_14_AGGCTAAC_merged_170000.txt	5037	1	2.59848e-05	TGTGCCAGCAGTCGATCCGATGAGCAGTTCTTC	EEEEEEEEEEEAEEEAEEEEEEAEEEEEEEEEE	TRBV7-2*00(560)		TRBJ2-1*00(210)		580|591|617|0|11||55.0		28|42|70|19|33||70.0												TGTGCCAGCAGTCGATCCGATGAGCAGTTCTTC	32								CASSRSDEQFF		:::::::::0:-6:11:::::19:-8:33:::	TLML_20_	RNA
2426	CLONES_TRBTLML_20__4W_TCR-JV_cDNA_14_AGGCTAAC_merged_170000.txt	5038	1	2.59848e-05	TGTGCCAGCAGTGCGAGCCTCGAGCAGTTCTTC	EEEEEEEEEEEEEEEEEEEEEEEEEEEEEEEEE	TRBV2*00(984)		TRBJ2-1*00(200)		518|531|555|0|13||65.0		30|42|70|21|33||60.0												TGTGCCAGCAGTGCGAGCCTCGAGCAGTTCTTC	36								CASSASLEQFF		:::::::::0:-4:13:::::21:-10:33:::	TLML_20_	RNA
2427	CLONES_TRBTLML_20__4W_TCR-JV_cDNA_14_AGGCTAAC_merged_170000.txt	5039	1	2.59848e-05	TGTGCCAGCAGTGGGCGCTACGAGCAGTACTTC	EEEEEEEEEEEEEAEEEEEEEEAEEEEEEEEEE	TRBV12-3*00(549),TRBV12-4*00(549)	TRBD1*00(25)	TRBJ2-7*00(220)		530|542|567|0|12||60.0;530|542|567|0|12||60.0	20|25|36|12|17||25.0	23|39|67|17|33||80.0												TGTGCCAGCAGTGGGCGCTACGAGCAGTACTTC	32								CASSGRYEQYF		:::::::::0:-5:12:12:-8:1:17:17:-3:33:::	TLML_20_	RNA
2428	CLONES_TRBTLML_20__4W_TCR-JV_cDNA_14_AGGCTAAC_merged_170000.txt	5040	1	2.59848e-05	TGTGCCAGCAGTGATCCCAATGAGCAGTTCTTC	EEEEAEAEEEEEEEEEEEEEEEEEEEEEEEEEE	TRBV2*00(360)		TRBJ2-1*00(220)		518|532|555|0|14||70.0		26|42|70|17|33||80.0												TGTGCCAGCAGTGATCCCAATGAGCAGTTCTTC	32								CASSDPNEQFF		:::::::::0:-3:14:::::17:-6:33:::	TLML_20_	RNA
2429	CLONES_TRBTLML_20__4W_TCR-JV_cDNA_14_AGGCTAAC_merged_170000.txt	5041	1	2.59848e-05	TGTGCCAGCAGTGAGTTAAATGAGCAGTTCTTC	EEEEEEEEEEEEEEEEEEEEAEEEEEEEEEEEE	TRBV25-1*00(450)		TRBJ2-1*00(215)		551|565|588|0|14||70.0		27|42|70|18|33||75.0												TGTGCCAGCAGTGAGTTAAATGAGCAGTTCTTC	32								CASSELNEQFF		:::::::::0:-3:14:::::18:-7:33:::	TLML_20_	RNA
2430	CLONES_TRBTLML_20__4W_TCR-JV_cDNA_14_AGGCTAAC_merged_170000.txt	5042	1	2.59848e-05	TGTGCCAGCAGCTTCTCCTACGAGCAGTACTTC	EEEEEEEEEEEEEEEEEEEEEEEEEEEEEEEEE	TRBV5-6*00(175),TRBV5-7*00(175),TRBV5-5*00(159)		TRBJ2-7*00(235)		550|564|586|0|14||70.0;551|565|587|0|14||70.0;549|563|585|0|14||70.0		20|39|67|14|33||95.0												TGTGCCAGCAGCTTCTCCTACGAGCAGTACTTC	36								CASSFSYEQYF		:::::::::0:-2:14:::::14:0:33:::	TLML_20_	RNA
2431	CLONES_TRBTLML_20__4W_TCR-JV_cDNA_14_AGGCTAAC_merged_170000.txt	5043	1	2.59848e-05	TGTGCCAGCAGCTTACTCGATACGCAGTATTTT	EEEEEEAEEEEEAEEEEAEEEEEEEEEEEEEEA	TRBV11-3*00(291),TRBV11-1*00(259)		TRBJ2-3*00(215)		521|536|558|0|15||75.0;531|546|568|0|15||75.0		26|41|69|18|33||75.0												TGTGCCAGCAGCTTACTCGATACGCAGTATTTT	32								CASSLLDTQYF		:::::::::0:-2:15:::::18:-6:33:::	TLML_20_	RNA
2432	CLONES_TRBTLML_20__4W_TCR-JV_cDNA_14_AGGCTAAC_merged_170000.txt	5044	1	2.59848e-05	TGTGCCAGCAGCTTAGGCGTCGAGCAGTACTTC	EEEEEEEEEEEEEEEEEEEEEEEEEEEEEEEEE	TRBV5-5*00(420),TRBV5-6*00(404),TRBV5-7*00(388)		TRBJ2-7*00(205)		549|563|585|0|14||70.0;550|564|586|0|14||70.0;551|565|587|0|14||70.0		26|39|67|20|33||65.0												TGTGCCAGCAGCTTAGGCGTCGAGCAGTACTTC	36								CASSLGVEQYF		:::::::::0:-2:14:::::20:-6:33:::	TLML_20_	RNA
2433	CLONES_TRBTLML_20__4W_TCR-JV_cDNA_14_AGGCTAAC_merged_170000.txt	5045	1	2.59848e-05	TGTGCCAGCAGCTATCATCTAGAAGCTTTCTTT	EEEEEEEEEEEEEEEEEEEEEEEEEEEEEEEEA	TRBV7-9*00(1179)		TRBJ1-1*00(80)		556|569|593|0|13||65.0		28|40|68|21|33||60.0												TGTGCCAGCAGCTATCATCTAGAAGCTTTCTTT	32								CASSYHLEAFF		:::::::::0:-4:13:::::21:-8:33:::	TLML_20_	RNA
2434	CLONES_TRBTLML_20__4W_TCR-JV_cDNA_14_AGGCTAAC_merged_170000.txt	5046	1	2.59848e-05	TGTGCCAGCAGCCTTTGGGACGAGCAGTACTTC	EEEEEEEEEEEEEEEEEEEEEEEEEEEEEEEEE	TRBV3-1*00(625)		TRBJ2-7*00(210)		543|556|580|0|13||65.0		25|39|67|19|33||70.0												TGTGCCAGCAGCCTTTGGGACGAGCAGTACTTC	36								CASSLWDEQYF		:::::::::0:-4:13:::::19:-5:33:::	TLML_20_	RNA
2436	CLONES_TRBTLML_20__4W_TCR-JV_cDNA_14_AGGCTAAC_merged_170000.txt	5048	1	2.59848e-05	TGTGCCAGCAGCCTAGGAAGGTCCCAGCATTTT	7EEAEEAEEEEEEEEEEEEEE6EEEEEEEEEEE	TRBV7-3*00(583)		TRBJ1-5*00(195)		540|552|577|0|12||60.0		31|42|70|22|33||55.0												TGTGCCAGCAGCCTAGGAAGGTCCCAGCATTTT	21								CASSLGRSQHF		:::::::::0:-5:12:::::22:-11:33:::	TLML_20_	RNA
2437	CLONES_TRBTLML_20__4W_TCR-JV_cDNA_14_AGGCTAAC_merged_170000.txt	5049	1	2.59848e-05	TGTGCCAGCAGCCCGGTGGAGACCCAGTACTTC	EEAEEEEEEEEEEEEEEEEEEEEEEEEEEEEEE	TRBV7-6*00(165)		TRBJ2-5*00(215)		576|588|613|0|12||60.0		25|40|68|18|33||75.0												TGTGCCAGCAGCCCGGTGGAGACCCAGTACTTC	32								CASSPVETQYF		:::::::::0:-5:12:::::18:-5:33:::	TLML_20_	RNA
2438	CLONES_TRBTLML_20__4W_TCR-JV_cDNA_14_AGGCTAAC_merged_170000.txt	5050	1	2.59848e-05	TGTGCCAGCAGCCCAGGACTAGTTCAGTTCTTC	EEEEEEEEEEEEEEEEEEEEEEEEEEEEEEEEE	TRBV7-6*00(104)	TRBD2*00(35)	TRBJ2-1*00(185)		576|588|613|0|12||60.0	17|24|48|15|22||35.0	33|42|70|24|33||45.0												TGTGCCAGCAGCCCAGGACTAGTTCAGTTCTTC	36								CASSPGLVQFF		:::::::::0:-5:12:15:-1:-8:22:24:-13:33:::	TLML_20_	RNA
2439	CLONES_TRBTLML_20__4W_TCR-JV_cDNA_14_AGGCTAAC_merged_170000.txt	5051	1	2.59848e-05	TGTGCCAGCAGCCAGAGCTACGAGCAGTACTTC	EEEEEEEEEEEEEEEEEEEEEEEEEEEEEEEEE	TRBV7-9*00(600)		TRBJ2-7*00(220)		556|568|593|0|12||60.0		23|39|67|17|33||80.0												TGTGCCAGCAGCCAGAGCTACGAGCAGTACTTC	36								CASSQSYEQYF		:::::::::0:-5:12:::::17:-3:33:::	TLML_20_	RNA
2440	CLONES_TRBTLML_20__4W_TCR-JV_cDNA_14_AGGCTAAC_merged_170000.txt	5052	1	2.59848e-05	TGTGCCAGCAGCGTCCGCTACGAGCAGTACTTC	EEEEEEEEEEEEEEEEEEEEEEEEEEEEEEEEE	TRBV14*00(724)		TRBJ2-7*00(220)		516|528|553|0|12||60.0		23|39|67|17|33||80.0												TGTGCCAGCAGCGTCCGCTACGAGCAGTACTTC	36								CASSVRYEQYF		:::::::::0:-5:12:::::17:-3:33:::	TLML_20_	RNA
2441	CLONES_TRBTLML_20__4W_TCR-JV_cDNA_14_AGGCTAAC_merged_170000.txt	5053	1	2.59848e-05	TGTGCCAGCAGCGCTATCCAGGAGCAGTTCTTC	EEEEEEEEEEEEEEAEEEEEEEEEEEEEEEEEE	TRBV5-6*00(550),TRBV5-7*00(502),TRBV5-5*00(486)		TRBJ2-1*00(200)		550|562|586|0|12||60.0;551|563|587|0|12||60.0;549|561|585|0|12||60.0		30|42|70|21|33||60.0												TGTGCCAGCAGCGCTATCCAGGAGCAGTTCTTC	32								CASSAIQEQFF		:::::::::0:-4:12:::::21:-10:33:::	TLML_20_	RNA
2442	CLONES_TRBTLML_20__4W_TCR-JV_cDNA_14_AGGCTAAC_merged_170000.txt	5054	1	2.59848e-05	TGTGCCAGCAGCGGGGGAACTGAAGCTTTCTTT	EEEEEEEEEEEEEEEEEEEEEEEEEEEEEEEEE	TRBV9*00(380)		TRBJ1-1*00(215)		559|572|595|0|13||65.0		25|40|68|18|33||75.0												TGTGCCAGCAGCGGGGGAACTGAAGCTTTCTTT	36								CASSGGTEAFF		:::::::::0:-3:13:::::18:-5:33:::	TLML_20_	RNA
2443	CLONES_TRBTLML_20__4W_TCR-JV_cDNA_14_AGGCTAAC_merged_170000.txt	5055	1	2.59848e-05	TGTGCCAGCAGCGACAGCTATGGCTACACCTTC	EEEEEEEEEEEEEEEEEEEEEEEEEEEEEEEEE	TRBV6-1*00(520)	TRBD1*00(25)	TRBJ1-2*00(220)		516|527|553|0|11||55.0	14|19|36|12|17||25.0	24|40|68|17|33||80.0												TGTGCCAGCAGCGACAGCTATGGCTACACCTTC	36								CASSDSYGYTF		:::::::::0:-6:11:12:-2:-5:17:17:-4:33:::	TLML_20_	RNA
2444	CLONES_TRBTLML_20__4W_TCR-JV_cDNA_14_AGGCTAAC_merged_170000.txt	5056	1	2.59848e-05	TGTGCCAGCAGCAGGGCACATGAGCAGTTCTTC	EEEEEEEEEEEEEEEEEEEEEEEEEEEEEEEEE	TRBV9*00(515)	TRBD2*00(25)	TRBJ2-1*00(210)		559|571|595|0|12||60.0	28|33|48|12|17||25.0	28|42|70|19|33||70.0												TGTGCCAGCAGCAGGGCACATGAGCAGTTCTTC	36								CASSRAHEQFF		:::::::::0:-4:12:12:-12:1:17:19:-8:33:::	TLML_20_	RNA
2445	CLONES_TRBTLML_20__4W_TCR-JV_cDNA_14_AGGCTAAC_merged_170000.txt	5057	1	2.59848e-05	TGTGCCAGCAGCAATCCGTACGAGCAGTACTTC	EEEEEEEEEEEEEEEEEEEEEEEEEEEEEEEEE	TRBV12-3*00(710),TRBV12-4*00(710)		TRBJ2-7*00(170)		530|541|567|0|11||55.0;530|541|567|0|11||55.0		24|39|67|18|33||75.0												TGTGCCAGCAGCAATCCGTACGAGCAGTACTTC	36								CASSNPYEQYF		:::::::::0:-6:11:::::18:-4:33:::	TLML_20_	RNA
2446	CLONES_TRBTLML_20__4W_TCR-JV_cDNA_14_AGGCTAAC_merged_170000.txt	5058	1	2.59848e-05	TGTGCCAGCAGGGACACAGATACGCAGTATTTT	EEEEEEEEEEEEEEEEEEEEEEEEEEEEEEEEE	TRBV2*00(555)		TRBJ2-3*00(235)		518|529|555|0|11||55.0		22|41|69|14|33||95.0												TGTGCCAGCAGGGACACAGATACGCAGTATTTT	36								CASRDTDTQYF		:::::::::0:-6:11:::::14:-2:33:::	TLML_20_	RNA
2447	CLONES_TRBTLML_20__4W_TCR-JV_cDNA_14_AGGCTAAC_merged_170000.txt	5059	1	2.59848e-05	TGTGCCAGCAGAGGGGCCAACGTCCTGACTTTC	EEEEEEEEEEEEEEEEEEEEEEEEEEEEEEEEE	TRBV3-1*00(450),TRBV3-2*00(402)		TRBJ2-6*00(245)		543|554|580|0|11||55.0;543|554|580|0|11||55.0		24|45|73|12|33||105.0												TGTGCCAGCAGAGGGGCCAACGTCCTGACTTTC	36								CASRGANVLTF		:::::::::0:-6:11:::::12:-4:33:::	TLML_20_	RNA
2448	CLONES_TRBTLML_20__4W_TCR-JV_cDNA_14_AGGCTAAC_merged_170000.txt	5060	1	2.59848e-05	TGTGCCAGCAAGTGGTACAAAGAGCAGTTCTTC	AEEEEEEEEEEEEEEEEEEEEEEEEEEEEEEEE	TRBV13*00(120)		TRBJ2-1*00(214)		567|577|604|0|10||50.0		24|42|70|15|33|ST29A|74.0												TGTGCCAGCAAGTGGTACAAAGAGCAGTTCTTC	32								CASKWYKEQFF		:::::::::0:-7:10:::::15:-4:33:::	TLML_20_	RNA
2449	CLONES_TRBTLML_20__4W_TCR-JV_cDNA_14_AGGCTAAC_merged_170000.txt	5061	1	2.59848e-05	TGTGCCAGCAAGCTTAACAATGAGCAGTTCTTC	EEEEEEEEEEEEEEEEEEEEEEEEEEEEEEEEE	TRBV28*00(460)		TRBJ2-1*00(225)		564|574|601|0|10||50.0		25|42|70|16|33||85.0												TGTGCCAGCAAGCTTAACAATGAGCAGTTCTTC	36								CASKLNNEQFF		:::::::::0:-7:10:::::16:-5:33:::	TLML_20_	RNA
2450	CLONES_TRBTLML_20__4W_TCR-JV_cDNA_14_AGGCTAAC_merged_170000.txt	5092	1	2.59848e-05	TGCAGTGCTTTGTCTTATGAAAAACTGTTTTTT	EEEEAE<EEEEEEEEEAEEEAEEEEEEEEEEEE	TRBV20-1*00(345)		TRBJ1-4*00(225)		759|768|793|0|9||45.0		26|43|71|16|33||85.0												TGCAGTGCTTTGTCTTATGAAAAACTGTTTTTT	27								CSALSYEKLFF		:::::::::0:-5:9:::::16:-6:33:::	TLML_20_	RNA
2451	CLONES_TRBTLML_20__4W_TCR-JV_cDNA_14_AGGCTAAC_merged_170000.txt	5093	1	2.59848e-05	TGCAGTGCTGGTGGGAACACTGAAGCTTTCTTT	EEEEEEEEEEEEEEEEEEEEEEEEEEEEEEEEE	TRBV20-1*00(215)		TRBJ1-1*00(235)		759|768|793|0|9||45.0		21|40|68|14|33||95.0												TGCAGTGCTGGTGGGAACACTGAAGCTTTCTTT	36								CSAGGNTEAFF		:::::::::0:-5:9:::::14:-1:33:::	TLML_20_	RNA
2452	CLONES_TRBTLML_20__4W_TCR-JV_cDNA_14_AGGCTAAC_merged_170000.txt	5094	1	2.59848e-05	TGCAGTGCTAGCCGGGCCAGGGAGCAGTTCTTC	EEEEEAEEEEEEEEAEAEEEEEEEEEEEEEEEE	TRBV20-1*00(480)	TRBD1*00(34)	TRBJ2-1*00(200)		759|770|793|0|11||55.0	10|20|36|11|21|SA15C|34.0	30|42|70|21|33||60.0												TGCAGTGCTAGCCGGGCCAGGGAGCAGTTCTTC	32								CSASRAREQFF		:::::::::0:-3:11:11:2:-4:21:21:-10:33:::	TLML_20_	RNA
2453	CLONES_TRBTLML_20__4W_TCR-JV_cDNA_14_AGGCTAAC_merged_170000.txt	5095	1	2.59848e-05	TGCAGTGCTAGGTGGGGAAATACGCAGTATTTT	EEEEEEEEEEEEEEEEEEEEAEEEEEEEEEEEE	TRBV20-1*00(745)		TRBJ2-3*00(170)		759|770|793|0|11||55.0		27|41|69|19|33||70.0												TGCAGTGCTAGGTGGGGAAATACGCAGTATTTT	32								CSARWGNTQYF		:::::::::0:-3:11:::::19:-7:33:::	TLML_20_	RNA
2454	CLONES_TRBTLML_20__4W_TCR-JV_cDNA_14_AGGCTAAC_merged_170000.txt	5096	1	2.59848e-05	TGCAGTGCTAGAGCGGTGTCTGAGCAGTTCTTC	EEEEEEEEEEEEEEEEEEAEEEEEEEE<EEEEE	TRBV20-1*00(458)		TRBJ2-1*00(73)		759|772|793|0|13||65.0		29|42|70|20|33||65.0												TGCAGTGCTAGAGCGGTGTCTGAGCAGTTCTTC	27								CSARAVSEQFF		:::::::::0:-1:13:::::20:-9:33:::	TLML_20_	RNA
2455	CLONES_TRBTLML_20__4W_TCR-JV_cDNA_14_AGGCTAAC_merged_170000.txt	5097	1	2.59848e-05	TGCAGTGCTAGAGGAGATCAGCCCCAGCATTTT	EEEEEEEEEEEEEEEEEEEEEEEEEEEEEEEEE	TRBV20-1*00(535)		TRBJ1-5*00(225)		759|772|793|0|13||65.0		25|42|70|16|33||85.0												TGCAGTGCTAGAGGAGATCAGCCCCAGCATTTT	36								CSARGDQPQHF		:::::::::0:-1:13:::::16:-5:33:::	TLML_20_	RNA
2456	CLONES_TRBTLML_20__4W_TCR-JV_cDNA_14_AGGCTAAC_merged_170000.txt	5098	1	2.59848e-05	TGCAGTGCACGGACAGGCTACGAGCAGTACTTC	EEEEEEEEEEEEEEEEEEEEEEEEEEEEEEEEE	TRBV20-1*00(405)	TRBD1*00(35)	TRBJ2-7*00(220)		759|767|793|0|8||40.0	13|20|36|10|17||35.0	23|39|67|17|33||80.0												TGCAGTGCACGGACAGGCTACGAGCAGTACTTC	36								CSARTGYEQYF		:::::::::0:-6:8:10:-1:-4:17:17:-3:33:::	TLML_20_	RNA
2457	CLONES_TRBTLML_20__4W_TCR-JV_cDNA_14_AGGCTAAC_merged_170000.txt	5099	1	2.59848e-05	TGCAGTGGACCAAGACTGTATGGCTACACCTTC	EEEEAEEEEEEEEEEEEAEEEEEEEEEEEEEEE	TRBV20-1*00(684)		TRBJ1-2*00(215)		759|766|793|0|7||35.0		25|40|68|18|33||75.0												TGCAGTGGACCAAGACTGTATGGCTACACCTTC	32								CSGPRLYGYTF		:::::::::0:-7:7:::::18:-5:33:::	TLML_20_	RNA
2458	CLONES_TRBTLML_20__4W_TCR-JV_cDNA_14_AGGCTAAC_merged_170000.txt	5100	1	2.59848e-05	TGCAGCGTTTTAGCGGGATATGAGCAGTTCTTC	EEEEAEEEEEEEEEEEEEEEEEEEEEEEEEEEE	TRBV29-1*00(380)	TRBD2*00(40)	TRBJ2-1*00(210)		700|709|734|0|9||45.0	21|29|48|10|18||40.0	28|42|70|19|33||70.0												TGCAGCGTTTTAGCGGGATATGAGCAGTTCTTC	32								CSVLAGYEQFF		:::::::::0:-5:9:10:-5:-3:18:19:-8:33:::	TLML_20_	RNA
2459	CLONES_TRBTLML_20__4W_TCR-JV_cDNA_14_AGGCTAAC_merged_170000.txt	5101	1	2.59848e-05	TGCAGCGTTGCGCAGGGGGCTGACTACACCTTC	EEEEEEEAEEEEEEAEAEAEEEEEEEEEEEEEE	TRBV29-1*00(910)	TRBD1*00(40)	TRBJ1-2*00(190)		700|710|734|0|10||50.0	16|24|36|12|20||40.0	30|40|68|23|33||50.0												TGCAGCGTTGCGCAGGGGGCTGACTACACCTTC	32								CSVAQGADYTF		:::::::::0:-4:10:12:-4:0:20:23:-10:33:::	TLML_20_	RNA
2460	CLONES_TRBTLML_20__4W_TCR-JV_cDNA_14_AGGCTAAC_merged_170000.txt	5102	1	2.59848e-05	TGCAGCGTTGAGGACTTTGACGAGCAGTACTTC	EEEEEEEEEEEEEEEEEEEEEEEEEEEEEEEEE	TRBV29-1*00(285)	TRBD2*00(25)	TRBJ2-7*00(210)		700|711|734|0|11||55.0	17|22|48|11|16||25.0	25|39|67|19|33||70.0												TGCAGCGTTGAGGACTTTGACGAGCAGTACTTC	36								CSVEDFDEQYF		:::::::::0:-3:11:11:-1:-10:16:19:-5:33:::	TLML_20_	RNA
2461	CLONES_TRBTLML_20__4W_TCR-JV_cDNA_14_AGGCTAAC_merged_170000.txt	5103	1	2.59848e-05	TGCAGCGTTACCGGGGGATACGAGCAGTACTTC	EEEEEEEEEEEEEEEEEEEEEEEEEEEEEEEEE	TRBV20-1*00(240)	TRBD1*00(25),TRBD2*00(25)	TRBJ2-7*00(215)		759|764|793|0|5||25.0	10|15|36|10|15||25.0;14|19|48|10|15||25.0	24|39|67|18|33||75.0												TGCAGCGTTACCGGGGGATACGAGCAGTACTTC	36								CSVTGGYEQYF		:::::::::0:-9:5:10:2:-9:15:18:-4:33:::	TLML_20_	RNA
2462	CLONES_TRBTLML_20__4W_TCR-JV_cDNA_14_AGGCTAAC_merged_170000.txt	5104	1	2.59848e-05	TGCAGCGCCGTACTAGCAAATGAGCAGTTCTTC	A6EEEEAEEEEEEAEAA<EEEEAEEEEEEEEEE	TRBV29-1*00(410)	TRBD2*00(30)	TRBJ2-1*00(215)		700|707|734|0|7||35.0	19|25|48|11|17||30.0	27|42|70|18|33||75.0												TGCAGCGCCGTACTAGCAAATGAGCAGTTCTTC	21								CSAVLANEQFF		:::::::::0:-7:7:11:-3:-7:17:18:-7:33:::	TLML_20_	RNA
2463	CLONES_TRBTLML_20__4W_TCR-JV_cDNA_14_AGGCTAAC_merged_170000.txt	5105	1	2.59848e-05	TGCAGCGCCATGAGGTCCTACGAGCAGTACTTC	EEEEAEEEEEEEEEEEEEEEEEEEEEEEEEEEA	TRBV29-1*00(1184)		TRBJ2-7*00(114)		700|707|734|0|7||35.0		17|39|67|11|33|SC20G|94.0												TGCAGCGCCATGAGGTCCTACGAGCAGTACTTC	32								CSAMRSYEQYF		:::::::::0:-7:7:::::11:3:33:::	TLML_20_	RNA
2464	CLONES_TRBTLML_20__4W_TCR-JV_cDNA_14_AGGCTAAC_merged_170000.txt	5127	1	2.59848e-05	TGCGCCAGCCCCGAACACTGAAGCTTTCTTT	EEEEEEEEEEEEEEEEEEEEEEEEEEEEEEE	TRBV10-1*00(608)		TRBJ1-1*00(235)		533|542|570|0|9||45.0		21|40|68|12|31||95.0												TGCGCCAGCCCCGAACACTGAAGCTTTCTTT	36								CASPE_TEAFF		:::::::::0:-8:9:::::12:-1:31:::	TLML_20_	RNA
2465	CLONES_TRBTLML_20__4W_TCR-JV_cDNA_14_AGGCTAAC_merged_170000.txt	5150	1	2.59848e-05	TGTGCTAGTGGTTTCTATGAGCAGTTCTTC	EEEE6AEEEEEEEEEEEEEEEEEEEEEEEE	TRBV12-5*00(440)		TRBJ2-1*00(210)		530|544|567|0|14||70.0		28|42|70|16|30||70.0												TGTGCTAGTGGTTTCTATGAGCAGTTCTTC	21								CASGFYEQFF		:::::::::0:-3:14:::::16:-8:30:::	TLML_20_	RNA
2466	CLONES_TRBTLML_20__4W_TCR-JV_cDNA_14_AGGCTAAC_merged_170000.txt	5161	1	2.59848e-05	TGTGCCACCATTGTCTACGAGCAGTACTTC	EEEEEEEEEEEEEEEEEEEEEEEEEEEEEE	TRBV24-1*00(120)		TRBJ2-7*00(220)		559|569|597|0|10||50.0		23|39|67|14|30||80.0												TGTGCCACCATTGTCTACGAGCAGTACTTC	36								CATIVYEQYF		:::::::::0:-8:10:::::14:-3:30:::	TLML_20_	RNA
2467	CLONES_TRBTLML_20__4W_TCR-JV_cDNA_14_AGGCTAAC_merged_170000.txt	5162	1	2.59848e-05	TGTGCCAGCAGTAATGCTTGGGCTTTCTTT	EEEEEEEEEEEEEEEEEEEEEEEEEEEEEE	TRBV28*00(470)		TRBJ1-1*00(185)		564|576|601|0|12||60.0		31|40|68|21|30||45.0												TGTGCCAGCAGTAATGCTTGGGCTTTCTTT	36								CASSNAWAFF		:::::::::0:-5:12:::::21:-11:30:::	TLML_20_	RNA
2468	CLONES_TRBTLML_20__4W_TCR-JV_cDNA_14_AGGCTAAC_merged_170000.txt	5163	1	2.59848e-05	TGTGCCAGCAGCTCAAATGAGCAGTTCTTC	EEEEEEEEEEEEEEEEEEEEEEEEEEEEEE	TRBV13*00(520)		TRBJ2-1*00(215)		567|580|604|0|13||65.0		27|42|70|15|30||75.0												TGTGCCAGCAGCTCAAATGAGCAGTTCTTC	36								CASSSNEQFF		:::::::::0:-4:13:::::15:-7:30:::	TLML_20_	RNA
2469	CLONES_TRBTLML_20__4W_TCR-JV_cDNA_14_AGGCTAAC_merged_170000.txt	5164	1	2.59848e-05	TGTGCCAGCAGCAAAACGGGACCTTTCTTT	EEEEEEEEEEEEEEEEEEEEEEEEEEEEEE	TRBV21-1*00(605)	TRBD1*00(30),TRBD2*00(30)	TRBJ1-1*00(180)		544|559|581|0|15||75.0	11|17|36|16|22||30.0;15|21|48|16|22||30.0	32|40|68|22|30||40.0												TGTGCCAGCAGCAAAACGGGACCTTTCTTT	36								CASSKTGPFF		:::::::::0:-2:15:16:1:-7:22:22:-12:30:::	TLML_20_	RNA
2470	CLONES_TRBTLML_20__4W_TCR-JV_cDNA_14_AGGCTAAC_merged_170000.txt	5183	1	2.59848e-05	TGCAGTGCTAGCACGCAGCCCCAGCATTTT	EEEEEEEEEEEEAEEEEEEEEEEEEEEEEE	TRBV20-1*00(110)		TRBJ1-5*00(218)		759|770|793|0|11||55.0		20|42|70|8|30|SA25CST26G|78.0												TGCAGTGCTAGCACGCAGCCCCAGCATTTT	32								CSASTQPQHF		:::::::::0:-3:11:::::8:0:30:::	TLML_20_	RNA
2471	CLONES_TRBTLML_20__4W_TCR-JV_cDNA_14_AGGCTAAC_merged_170000.txt	5184	1	2.59848e-05	TGCAGTGCTAGGTCAGATACGCAGTATTTT	EEEEEEEEEEEEEEEEEEEEEEEEEEEEEE	TRBV20-1*00(313)		TRBJ2-3*00(209)		759|770|793|0|11||55.0		15|41|69|4|30|SC22GSA23T|98.0												TGCAGTGCTAGGTCAGATACGCAGTATTTT	36								CSARSDTQYF		:::::::::0:-3:11:::::4:5:30:::	TLML_20_	RNA
2472	CLONES_TRBTLML_20__4W_TCR-JV_cDNA_14_AGGCTAAC_merged_170000.txt	5185	1	2.59848e-05	TGCAGTGGGCAGGGTCTGCCCCAGCATTTT	EEEEEEEEEEEEEEEEEEEEEEEEEEEEEE	TRBV20-1*00(277)	TRBD1*00(25)	TRBJ1-5*00(205)		759|766|793|0|7||35.0	16|21|36|9|14||25.0	29|42|70|17|30||65.0												TGCAGTGGGCAGGGTCTGCCCCAGCATTTT	36								CSGQGLPQHF		:::::::::0:-7:7:9:-4:-3:14:17:-9:30:::	TLML_20_	RNA
2473	CLONES_TRBTLML_20__4W_TCR-JV_cDNA_14_AGGCTAAC_merged_170000.txt	5186	1	2.59848e-05	TGCAGCGCCAAGTACAATGAGCAGTTCTTC	EEEEEEEEEEEEEEEEEEEEEEEEEEEEEE	TRBV29-1*00(510)		TRBJ2-1*00(230)		700|707|734|0|7||35.0		24|42|70|12|30||90.0												TGCAGCGCCAAGTACAATGAGCAGTTCTTC	36								CSAKYNEQFF		:::::::::0:-7:7:::::12:-4:30:::	TLML_20_	RNA
2474	CLONES_TRBTLML_20__4W_TCR-JV_cDNA_14_AGGCTAAC_merged_170000.txt	5188	1	2.59848e-05	AGTGCCGGGGGGGTTGCCCAAGCTTTCTTT	EEEEEEEEEEEEEEEEEEEEEEEEEEEEEA	TRBV30*00(504)	TRBD1*00(25)	TRBJ1-1*00(195)		787|793|821|0|6|ST787A|14.0	18|23|36|6|11||25.0	29|40|68|19|30||55.0												AGTGCCGGGGGGGTTGCCCAAGCTTTCTTT	32								SAGGVAQAFF		:::::::::0:-8:6:6:-6:-1:11:19:-9:30:::	TLML_20_	RNA
2475	CLONES_TRBTLML_20__4W_TCR-JV_cDNA_14_AGGCTAAC_merged_170000.txt	5189	1	2.59848e-05	TGTGCCTGGAGTAGAACGAGCAGTACTTC	EEEEEEEEEEEEEEEEEEEEEEEEEEEEE	TRBV30*00(130)		TRBJ2-7*00(210)		787|799|821|0|12||60.0		25|39|67|15|29||70.0												TGTGCCTGGAGTAGAACGAGCAGTACTTC	36								CAWSR_EQYF		:::::::::0:-2:12:::::15:-5:29:::	TLML_20_	RNA
2476	CLONES_TRBTLML_20__4W_TCR-JV_cDNA_14_AGGCTAAC_merged_170000.txt	5194	1	2.59848e-05	TGCGCCAGCAGTCAAATGAGCAGTTCTTC	EEEEEEEEEEEEEEEEEEEEEEEEEEEEE	TRBV23-1*00(295)		TRBJ2-1*00(215)		580|595|617|0|15||75.0		27|42|70|14|29||75.0												TGCGCCAGCAGTCAAATGAGCAGTTCTTC	36								CASSQ_EQFF		:::::::::0:-2:15:::::14:-7:29:::	TLML_20_	RNA
2477	CLONES_TRBTLML_20__4W_TCR-JV_cDNA_14_AGGCTAAC_merged_170000.txt	5203	1	2.59848e-05	TGTGCCTGTGGGAGAGAAGCTTTCTTT	EEEEEEEEEEEEEEEEEEEEEEEEEEE	TRBV28*00(118)	TRBD2*00(25)	TRBJ1-1*00(200)		564|570|601|0|6||30.0	25|30|48|9|14||25.0	28|40|68|15|27||60.0												TGTGCCTGTGGGAGAGAAGCTTTCTTT	36								CACGREAFF		:::::::::0:-11:6:9:-9:-2:14:15:-8:27:::	TLML_20_	RNA
2478	CLONES_TRBTLML_20__4W_TCR-JV_cDNA_14_AGGCTAAC_merged_170000.txt	5222	1	2.59848e-05	TGCAGCGTCAATGAAGCTTTCTTT	EEEEEEEEEEEEEEEEEEEEEEEE	TRBV29-1*00(120)		TRBJ1-1*00(205)		700|708|734|0|8||40.0		27|40|68|11|24||65.0												TGCAGCGTCAATGAAGCTTTCTTT	36								CSVNEAFF		:::::::::0:-6:8:::::11:-7:24:::	TLML_20_	RNA
1	CLONES_TRBTLML_20__baseline2_TCR-JV_cDNA_13_AGCCATGC_merged_170000.txt	0	654	0.0180096	TGCGCCAGCAGCACACAGGGTAACGAGCAGTACTTC	NNNNNNNNNNNNNNNNNNNNNNNNNNNNNNNNNNEE	TRBV5-1*00(526.2)	TRBD1*00(30)	TRBJ2-7*00(201.4)		554|566|590|0|12||60.0	15|21|36|14|20||30.0	25|39|67|22|36||70.0												TGCGCCAGCAGCACACAGGGTAACGAGCAGTACTTC	36								CASSTQGNEQYF		:::::::::0:-4:12:14:-3:-3:20:22:-5:36:::	TLML_20_	RNA
2	CLONES_TRBTLML_20__baseline2_TCR-JV_cDNA_13_AGCCATGC_merged_170000.txt	1	496	0.0136586	TGTGCCAGCAGCACCCCGGGGGGGAAGGCAGAGGGCTACACCTTC	NNNNNNNNNNNNNNNNNNNNNNNNNNNNNNNNNNNNNNNNNEEEE	TRBV9*00(499.9)	TRBD1*00(30),TRBD2*00(30)	TRBJ1-2*00(182)		559|571|595|0|12||60.0	9|15|36|14|20||30.0;13|19|48|14|20||30.0	28|40|68|33|45||60.0												TGTGCCAGCAGCACCCCGGGGGGGAAGGCAGAGGGCTACACCTTC	36								CASSTPGGKAEGYTF		:::::::::0:-4:12:14:3:-9:20:33:-8:45:::	TLML_20_	RNA
3	CLONES_TRBTLML_20__baseline2_TCR-JV_cDNA_13_AGCCATGC_merged_170000.txt	3	309	0.00850911	TGTGCCAGCAGCCAACAGAACTATGGCTACACCTTC	NNNNNNNNNNNNNNNNNNNNNEEEEEEEEEEEEEEE	TRBV7-9*00(434.9)		TRBJ1-2*00(212.4)		556|568|593|0|12||60.0		22|40|68|18|36||90.0												TGTGCCAGCAGCCAACAGAACTATGGCTACACCTTC	36								CASSQQNYGYTF		:::::::::0:-5:12:::::18:-2:36:::	TLML_20_	RNA
4	CLONES_TRBTLML_20__baseline2_TCR-JV_cDNA_13_AGCCATGC_merged_170000.txt	5	283	0.00779314	TGTGCCAGCAGCTTAACAGGGAGAGGGACCGGGGAGCTGTTTTTT	NNNNNNNNNNNNNNNNNNNNNNNNNNNNNNNNNNNNNNNNNNNNN	TRBV11-2*00(391.9)	TRBD1*00(30)	TRBJ2-2*00(219.4)		522|537|559|0|15||75.0	15|21|36|15|21||30.0	25|43|71|27|45||90.0												TGTGCCAGCAGCTTAACAGGGAGAGGGACCGGGGAGCTGTTTTTT	45								CASSLTGRGTGELFF		:::::::::0:-2:15:15:-3:-3:21:27:-5:45:::	TLML_20_	RNA
5	CLONES_TRBTLML_20__baseline2_TCR-JV_cDNA_13_AGCCATGC_merged_170000.txt	7	256	0.00704962	TGTGCCAGTAGTATTTTTGGTGAGCAGTTCTTC	NNNNNNNNNNNNNNNNNNNNNNNNNNNNNNNNE	TRBV19*00(479)		TRBJ2-1*00(193.7)		559|573|596|0|14||70.0		29|42|70|20|33||65.0												TGTGCCAGTAGTATTTTTGGTGAGCAGTTCTTC	36								CASSIFGEQFF		:::::::::0:-3:14:::::20:-9:33:::	TLML_20_	RNA
6	CLONES_TRBTLML_20__baseline2_TCR-JV_cDNA_13_AGCCATGC_merged_170000.txt	8	214	0.00589304	TGTGCCAGCAGTTGGGGACTAGCGGCCAACTACGAGCAGTACTTC	NNNNNNNNNNNNNNNNNNNNNNNNNNNNNNNNNNNNNNNNNNNNN	TRBV7-2*00(428.5)	TRBD2*00(55)	TRBJ2-7*00(211.2)		580|591|617|0|11||55.0	16|27|48|14|25||55.0	23|39|67|29|45||80.0												TGTGCCAGCAGTTGGGGACTAGCGGCCAACTACGAGCAGTACTTC	45								CASSWGLAANYEQYF		:::::::::0:-6:11:14:0:-5:25:29:-3:45:::	TLML_20_	RNA
7	CLONES_TRBTLML_20__baseline2_TCR-JV_cDNA_13_AGCCATGC_merged_170000.txt	9	196	0.00539737	TGTGCCAGCAGCCCGGACAGAAATACGCAGTATTTT	NNNNNNNNNNNNNNNNNNNNNNNNNNNNNEEEEEEE	TRBV14*00(477.7)	TRBD1*00(30)	TRBJ2-3*00(197.4)		516|529|553|0|13||65.0	13|19|36|14|20||30.0	27|41|69|22|36||70.0												TGTGCCAGCAGCCCGGACAGAAATACGCAGTATTTT	36								CASSPDRNTQYF		:::::::::0:-4:13:14:-1:-5:20:22:-7:36:::	TLML_20_	RNA
8	CLONES_TRBTLML_20__baseline2_TCR-JV_cDNA_13_AGCCATGC_merged_170000.txt	10	194	0.00534229	TGCAGTGCTAGAGACATATCTGAAGCTTTCTTT	NNNNNNNNNNNNNNNNNNNNNNNNNNNNNNNNE	TRBV20-1*00(502.9)		TRBJ1-1*00(206.6)		759|773|793|0|14||70.0		26|40|68|19|33||70.0												TGCAGTGCTAGAGACATATCTGAAGCTTTCTTT	36								CSARDISEAFF		:::::::::0:0:14:::::19:-6:33:::	TLML_20_	RNA
9	CLONES_TRBTLML_20__baseline2_TCR-JV_cDNA_13_AGCCATGC_merged_170000.txt	14	111	0.00305667	TGTGCCAGCCTCATCGCGGGGGGGTGGTCGGGAAGCGCGTTACGGGATACGCAGTATTTT	NNNNNNNNNNNNNNNNNNNNNNNNNNNNNNNNNNNNNNNNNNNNNNNNNNNNNNNNNNNE	TRBV28*00(476.3)	TRBD2*00(29),TRBD1*00(25)	TRBJ2-3*00(204.7)		564|573|601|0|9||45.0	23|32|48|15|24|SA28G|29.0;11|16|36|28|33||25.0	26|41|69|45|60||75.0												TGTGCCAGCCTCATCGCGGGGGGGTGGTCGGGAAGCGCGTTACGGGATACGCAGTATTTT	36								CASLIAGGWSGSALRDTQYF		:::::::::0:-8:9:15:-7:0:24:45:-6:60:::	TLML_20_	RNA
10	CLONES_TRBTLML_20__baseline2_TCR-JV_cDNA_13_AGCCATGC_merged_170000.txt	15	111	0.00305667	TGTGCCAGCAGCCACGACAGGGTCCAAGCTTTCTTT	NNNNNNNNNNNNNNNNNNNNNNNNNNNNNNNNNEEE	TRBV14*00(456.5)	TRBD1*00(35)	TRBJ1-1*00(193.2)		516|530|553|0|14||70.0	14|21|36|15|22||35.0	29|40|68|25|36||55.0												TGTGCCAGCAGCCACGACAGGGTCCAAGCTTTCTTT	36								CASSHDRVQAFF		:::::::::0:-3:14:15:-2:-3:22:25:-9:36:::	TLML_20_	RNA
11	CLONES_TRBTLML_20__baseline2_TCR-JV_cDNA_13_AGCCATGC_merged_170000.txt	16	108	0.00297406	TGTGCCAGCAGCGTAGCTGGAACTAGCGCGGGGATCTACAATGAGCAGTTCTTC	EEEEENNNNNNNNNNNNNNNNNNNNNNNNNNNNNNNNNNNNNNNNEEEEEEEEE	TRBV9*00(469.8)	TRBD2*00(35)	TRBJ2-1*00(221.1)		559|577|595|0|18||90.0	19|26|48|21|28||35.0	23|42|70|35|54||95.0												TGTGCCAGCAGCGTAGCTGGAACTAGCGCGGGGATCTACAATGAGCAGTTCTTC	36								CASSVAGTSAGIYNEQFF		:::::::::0:2:18:21:-3:-6:28:35:-3:54:::	TLML_20_	RNA
12	CLONES_TRBTLML_20__baseline2_TCR-JV_cDNA_13_AGCCATGC_merged_170000.txt	18	103	0.00283637	TGTGCCAGCAGCGCTCCAAATTCACCCCTCCACTTT	NNNNNNNNNNNNNNNNNNNNNNNNNNNNNNNEEEEE	TRBV9*00(488.6)		TRBJ1-6*00(206.4)		559|572|595|0|13||65.0		27|45|73|18|36||90.0												TGTGCCAGCAGCGCTCCAAATTCACCCCTCCACTTT	36								CASSAPNSPLHF		:::::::::0:-3:13:::::18:-7:36:::	TLML_20_	RNA
13	CLONES_TRBTLML_20__baseline2_TCR-JV_cDNA_13_AGCCATGC_merged_170000.txt	21	92	0.00253346	TGTGCCTGGAGAGGGGGACGGTTGAACACTGAAGCTTTCTTT	EEEEEEEEEEEEEEEENNNNNNNNNNNNNNNNNNNEEEEEEE	TRBV30*00(585)	TRBD1*00(30)	TRBJ1-1*00(223.8)		787|798|821|0|11||55.0	17|23|36|11|17||30.0	20|40|68|22|42||100.0												TGTGCCTGGAGAGGGGGACGGTTGAACACTGAAGCTTTCTTT	36								CAWRGGRLNTEAFF		:::::::::0:-3:11:11:-5:-1:17:22:0:42:::	TLML_20_	RNA
14	CLONES_TRBTLML_20__baseline2_TCR-JV_cDNA_13_AGCCATGC_merged_170000.txt	22	86	0.00236823	TGTGCCAGCAGGGATAGCACAGATACGCAGTATTTT	EEEEEENNNNNNNNNNNNNNNNNNNNNNNEEEEEEE	TRBV2*00(421.7)		TRBJ2-3*00(247.6)		518|529|555|0|11||55.0		19|41|69|14|36||110.0												TGTGCCAGCAGGGATAGCACAGATACGCAGTATTTT	36								CASRDSTDTQYF		:::::::::0:-6:11:::::14:1:36:::	TLML_20_	RNA
15	CLONES_TRBTLML_20__baseline2_TCR-JV_cDNA_13_AGCCATGC_merged_170000.txt	23	82	0.00225808	TGTGCCAGCCAGGGCCCGAACACTGAAGCTTTCTTT	EEEEEENNNNNNNNNNNNNNNNNNNNNNNNNNEEEE	TRBV9*00(564.4)	TRBD2*00(35)	TRBJ1-1*00(226)		559|568|595|0|9||45.0	28|35|48|10|17||35.0	21|40|68|17|36||95.0												TGTGCCAGCCAGGGCCCGAACACTGAAGCTTTCTTT	36								CASQGPNTEAFF		:::::::::0:-7:9:10:-12:3:17:17:-1:36:::	TLML_20_	RNA
16	CLONES_TRBTLML_20__baseline2_TCR-JV_cDNA_13_AGCCATGC_merged_170000.txt	26	77	0.00212039	TGTGCCAGCAGTTCGTTACATGGCGGTGAGCAGTACTTC	NNNNNNNNNNNNNNNNNNNNNNNNNNNNNNNNNNNNNNE	TRBV28*00(535.4)		TRBJ2-7*00(177.2)		564|577|601|0|13||65.0		27|39|67|27|39||60.0												TGTGCCAGCAGTTCGTTACATGGCGGTGAGCAGTACTTC	36								CASSSLHGGEQYF		:::::::::0:-4:13:::::27:-7:39:::	TLML_20_	RNA
17	CLONES_TRBTLML_20__baseline2_TCR-JV_cDNA_13_AGCCATGC_merged_170000.txt	27	74	0.00203778	TGTGCCAGCAGTGAAACTAGCGGCGCGAACAATGAGCAGTTCTTC	EEEEENNNNNNNNNNNNNNNNNNNNNNNNNNNNNNNEEEEEEEEE	TRBV6-4*00(493.5)	TRBD2*00(40)	TRBJ2-1*00(211.4)		518|532|555|0|14||70.0	19|27|48|15|23||40.0	25|42|70|28|45||85.0												TGTGCCAGCAGTGAAACTAGCGGCGCGAACAATGAGCAGTTCTTC	36								CASSETSGANNEQFF		:::::::::0:-3:14:15:-3:-5:23:28:-5:45:::	TLML_20_	RNA
18	CLONES_TRBTLML_20__baseline2_TCR-JV_cDNA_13_AGCCATGC_merged_170000.txt	28	61	0.00167979	TGTGCCAGCAGAGATACTAGAGATGAGCAGTTCTTC	EEEEEEEENNNNNNNNNNNNNNNNNNNEEEEEEEEE	TRBV2*00(466.2)	TRBD2*00(25)	TRBJ2-1*00(184.4)		518|529|555|0|11||55.0	19|24|48|15|20||25.0	28|42|70|22|36||70.0												TGTGCCAGCAGAGATACTAGAGATGAGCAGTTCTTC	36								CASRDTRDEQFF		:::::::::0:-6:11:15:-3:-8:20:22:-8:36:::	TLML_20_	RNA
19	CLONES_TRBTLML_20__baseline2_TCR-JV_cDNA_13_AGCCATGC_merged_170000.txt	29	60	0.00165226	TGTGCCACCAGCAGAGTTGCGGGAGAGACCCAGTACTTC	EEEEENNNNNNNNNNNNNNNNNNNNNNNNNNNNNEEEEE	TRBV15*00(449.6)	TRBD2*00(25)	TRBJ2-5*00(212.3)		552|568|589|0|16||80.0	23|28|48|18|23||25.0	24|40|68|23|39||80.0												TGTGCCACCAGCAGAGTTGCGGGAGAGACCCAGTACTTC	36								CATSRVAGETQYF		:::::::::0:-1:16:18:-7:-4:23:23:-4:39:::	TLML_20_	RNA
20	CLONES_TRBTLML_20__baseline2_TCR-JV_cDNA_13_AGCCATGC_merged_170000.txt	31	59	0.00162472	TGTGCCAGCAGCTCTTACCCAGACCCGGGGAAAGGTCATGAGCAGTTCTTC	EEEEEEENNNNNNNNNNNNNNNNNNNNNNNNNNNNNNNNNNNNNNNNNNNN	TRBV7-6*00(469.5)	TRBD1*00(30),TRBD2*00(30)	TRBJ2-1*00(208.4)		576|589|613|0|13||65.0	9|15|36|23|29||30.0;13|19|48|23|29||30.0	28|42|70|37|51||70.0												TGTGCCAGCAGCTCTTACCCAGACCCGGGGAAAGGTCATGAGCAGTTCTTC	36								CASSSYPDPGKGHEQFF		:::::::::0:-4:13:23:3:-9:29:37:-8:51:::	TLML_20_	RNA
21	CLONES_TRBTLML_20__baseline2_TCR-JV_cDNA_13_AGCCATGC_merged_170000.txt	32	57	0.00156964	TGTGCCAGCAGCTCAGGACAGGGGGTGAACACCGGGGAGCTGTTTTTT	EEEENNNNNNNNNNNNNNNNNNNNNNNNNNNNNNNNNEEEEEEEEEEE	TRBV7-6*00(505.1)	TRBD1*00(50)	TRBJ2-2*00(246.1)		576|589|613|0|13||65.0	13|23|36|15|25||50.0	21|43|71|26|48||110.0												TGTGCCAGCAGCTCAGGACAGGGGGTGAACACCGGGGAGCTGTTTTTT	36								CASSSGQGVNTGELFF		:::::::::0:-4:13:15:-1:-1:25:26:-1:48:::	TLML_20_	RNA
22	CLONES_TRBTLML_20__baseline2_TCR-JV_cDNA_13_AGCCATGC_merged_170000.txt	33	51	0.00140442	TGTGCCAGCAGCGTCCGCCAAGGACAGACTGGAAAGGATAGCAATCAGCCCCAGCATTTT	NNNNNNNNNNNNNNNNNNNNNNNNNNNNNNNNNNNNNNNNNNEEEEEEEEEEEEEEEEEE	TRBV7-4*00(381)	TRBD1*00(30)	TRBJ1-5*00(254.3)		545|557|582|0|12||60.0	13|19|36|21|27||30.0	19|42|70|37|60||115.0												TGTGCCAGCAGCGTCCGCCAAGGACAGACTGGAAAGGATAGCAATCAGCCCCAGCATTTT	36								CASSVRQGQTGKDSNQPQHF		:::::::::0:-5:12:21:-1:-5:27:37:1:60:::	TLML_20_	RNA
23	CLONES_TRBTLML_20__baseline2_TCR-JV_cDNA_13_AGCCATGC_merged_170000.txt	35	50	0.00137688	TGTGCCAGCAGCCCCCGACGGAGCTACGAGCAGTACTTC	EEEEEEEEEEEEEEEEEEEEEEEEEEEEEEEEEEEEEEE	TRBV14*00(475.9)		TRBJ2-7*00(214)		516|529|553|0|13||65.0		23|39|67|23|39||80.0												TGTGCCAGCAGCCCCCGACGGAGCTACGAGCAGTACTTC	36								CASSPRRSYEQYF		:::::::::0:-4:13:::::23:-3:39:::	TLML_20_	RNA
24	CLONES_TRBTLML_20__baseline2_TCR-JV_cDNA_13_AGCCATGC_merged_170000.txt	36	45	0.00123919	TGTGCCACCAGCAGATTAGCGGGAGAGGAGCAGTACTTC	EEEEEEEEEEEEEEEEEEEEEEEEEEEEEEEEEEEEEEE	TRBV15*00(512.3)	TRBD2*00(45)	TRBJ2-7*00(186.9)		552|567|589|0|15||75.0	21|30|48|16|25||45.0	27|39|67|27|39||60.0												TGTGCCACCAGCAGATTAGCGGGAGAGGAGCAGTACTTC	36								CATSRLAGEEQYF		:::::::::0:-2:15:16:-5:-2:25:27:-7:39:::	TLML_20_	RNA
25	CLONES_TRBTLML_20__baseline2_TCR-JV_cDNA_13_AGCCATGC_merged_170000.txt	40	40	0.0011015	TGTGCCAGCAGTTCCCGCTCGTCTCCACCTTACACCGGGGAGCTGTTTTTT	EEEEEEEEEEEEEEEEEEEENNNNNNNNNNNNNNNNNNEEEEEEEEEEEEE	TRBV27*00(443.6)	TRBD2*00(34)	TRBJ2-2*00(236.9)		556|569|593|0|13||65.0	4|14|48|13|23|SA10C|34.0	23|43|71|31|51||100.0												TGTGCCAGCAGTTCCCGCTCGTCTCCACCTTACACCGGGGAGCTGTTTTTT	36								CASSSRSSPPYTGELFF		:::::::::0:-4:13:13:12:-18:23:31:-3:51:::	TLML_20_	RNA
26	CLONES_TRBTLML_20__baseline2_TCR-JV_cDNA_13_AGCCATGC_merged_170000.txt	42	40	0.0011015	TGTGCCAGCAGTGAAAGAGACCACGAGCAGTACTTC	EEEEEEEEEEEEEEEEEEEEEEEEEEEEEEEEEEEE	TRBV2*00(319)		TRBJ2-7*00(199)		518|533|555|0|15||75.0		25|39|67|22|36||70.0												TGTGCCAGCAGTGAAAGAGACCACGAGCAGTACTTC	36								CASSERDHEQYF		:::::::::0:-2:15:::::22:-5:36:::	TLML_20_	RNA
27	CLONES_TRBTLML_20__baseline2_TCR-JV_cDNA_13_AGCCATGC_merged_170000.txt	45	38	0.00104643	TGCAGTGCCCACCTCGGACTGTCAGGGTCTAACTACGAGCAGTACTTC	NNNNNNNNNNNNNNNNNNNNNNNNNNNNNNNNNNNNNNNEEEEEEEEE	TRBV20-1*00(533.5)	TRBD1*00(25),TRBD2*00(25)	TRBJ2-7*00(212.6)		759|767|793|0|8||40.0	5|10|36|18|23||25.0;17|22|48|15|20||25.0	23|39|67|32|48||80.0												TGCAGTGCCCACCTCGGACTGTCAGGGTCTAACTACGAGCAGTACTTC	36								CSAHLGLSGSNYEQYF		:::::::::0:-6:8:18:7:-14:23:32:-3:48:::	TLML_20_	RNA
28	CLONES_TRBTLML_20__baseline2_TCR-JV_cDNA_13_AGCCATGC_merged_170000.txt	46	38	0.00104643	TGTGCCAGCACCTATGGGGGGGGAACCGGGGAGCTGTTTTTT	NNNNNNNNNNNNNNNNNNNNNNNNNEEEEEEEEEEEEEEEEE	TRBV5-4*00(353.1)	TRBD1*00(25)	TRBJ2-2*00(218.9)		549|559|585|0|10||50.0	18|23|36|15|20||25.0	25|43|71|24|42||90.0												TGTGCCAGCACCTATGGGGGGGGAACCGGGGAGCTGTTTTTT	36								CASTYGGGTGELFF		:::::::::0:-6:10:15:-6:-1:20:24:-5:42:::	TLML_20_	RNA
29	CLONES_TRBTLML_20__baseline2_TCR-JV_cDNA_13_AGCCATGC_merged_170000.txt	47	38	0.00104643	TGCAGCGTTGTCGGGACAGGGGGATCGAACATTCAGTACTTC	NNNNNNNNNNNNNNNNNNNNNNNNNNNNNNNEEEEEEEEEEE	TRBV29-1*00(351.9)	TRBD1*00(60)	TRBJ2-4*00(214.6)		700|710|734|0|10||50.0	11|23|36|11|23||60.0	27|42|70|27|42||75.0												TGCAGCGTTGTCGGGACAGGGGGATCGAACATTCAGTACTTC	36								CSVVGTGGSNIQYF		:::::::::0:-4:10:11:1:-1:23:27:-7:42:::	TLML_20_	RNA
30	CLONES_TRBTLML_20__baseline2_TCR-JV_cDNA_13_AGCCATGC_merged_170000.txt	48	37	0.00101889	TGTGCCAGCAGCCGAGCGGGGAACTTCGCCAAAAACATTCAGTACTTC	NNNNNNNNNNNNNNNNNNNNNNNNNNNNNEEEEEEEEEEEEEEEEEEE	TRBV11-2*00(381.8)	TRBD2*00(30)	TRBJ2-4*00(238.6)		522|534|559|0|12||60.0	22|28|48|14|20||30.0	21|42|70|27|48||105.0												TGTGCCAGCAGCCGAGCGGGGAACTTCGCCAAAAACATTCAGTACTTC	36								CASSRAGNFAKNIQYF		:::::::::0:-5:12:14:-6:-4:20:27:-1:48:::	TLML_20_	RNA
31	CLONES_TRBTLML_20__baseline2_TCR-JV_cDNA_13_AGCCATGC_merged_170000.txt	53	35	0.000963816	TGTGCCAGCAGTAGGGGTTCCGGGGAGCTGTTTTTT	EEEEEEEEEEEEEEEEEEEEEEEEEEEEEEEEEEEE	TRBV2*00(617.2)	TRBD1*00(25)	TRBJ2-2*00(207.2)		518|530|555|0|12||60.0	17|22|36|12|17||25.0	26|43|71|19|36||85.0												TGTGCCAGCAGTAGGGGTTCCGGGGAGCTGTTTTTT	36								CASSRGSGELFF		:::::::::0:-5:12:12:-5:-2:17:19:-6:36:::	TLML_20_	RNA
33	CLONES_TRBTLML_20__baseline2_TCR-JV_cDNA_13_AGCCATGC_merged_170000.txt	55	34	0.000936278	TGTGCCAGCAGCAAAGGGATACAGGGGGCTATTCACTGAAGCTTTCTTT	EEEEEEEEEEEEEEEEEEEEEEEEEEEEEEEEEEEEEEEEEEEEEEEEE	TRBV21-1*00(559.6)	TRBD1*00(45)	TRBJ1-1*00(210.8)		544|560|581|0|16||80.0	15|24|36|20|29||45.0	24|40|68|33|49||80.0												TGTGCCAGCAGCAAAGGGATACAGGGGGCTATTCACTGAAGCTTTCTTT	36								CASSKGIQ_GLFTEAFF		:::::::::0:-1:16:20:-3:0:29:33:-4:49:::	TLML_20_	RNA
34	CLONES_TRBTLML_20__baseline2_TCR-JV_cDNA_13_AGCCATGC_merged_170000.txt	57	34	0.000936278	TGTGCCAGCATATCCCATATGGGTAATGAGCAGTTCTTC	EEEEEEEEEEEEEEEEEEEEEEEEEEEEEEEEEEEEEEE	TRBV11-2*00(443.1)		TRBJ2-1*00(212.2)		522|532|559|0|10||50.0		27|42|70|24|39||75.0												TGTGCCAGCATATCCCATATGGGTAATGAGCAGTTCTTC	36								CASISHMGNEQFF		:::::::::0:-7:10:::::24:-7:39:::	TLML_20_	RNA
35	CLONES_TRBTLML_20__baseline2_TCR-JV_cDNA_13_AGCCATGC_merged_170000.txt	58	33	0.00090874	TGTGCCAGCAGCCCCTTCCCCTATACTAGCGGGAGAGGGGGTGAGCAGTTCTTC	EEEEEEEEEEEEEEEEEEEEEEEEEEEEEEEEEEEEEEEEEEEEEEEEEEEEEE	TRBV7-8*00(437.1)	TRBD2*00(55)	TRBJ2-1*00(192.7)		567|579|604|0|12||60.0	19|30|48|24|35||55.0	29|42|70|41|54||65.0												TGTGCCAGCAGCCCCTTCCCCTATACTAGCGGGAGAGGGGGTGAGCAGTTCTTC	36								CASSPFPYTSGRGGEQFF		:::::::::0:-5:12:24:-3:-2:35:41:-9:54:::	TLML_20_	RNA
36	CLONES_TRBTLML_20__baseline2_TCR-JV_cDNA_13_AGCCATGC_merged_170000.txt	59	33	0.00090874	TGTGCCAGCAGTTACCGACGGCCTAGCTCCTACAATGAGCAGTTCTTC	EEENNNNNNNNNNNNNNNNNNNNNNNNNNNNNNNNNNEEEEEEEEEEE	TRBV6-5*00(439.5)		TRBJ2-1*00(232.1)		519|534|556|0|15||75.0		18|42|70|24|48||120.0												TGTGCCAGCAGTTACCGACGGCCTAGCTCCTACAATGAGCAGTTCTTC	36								CASSYRRPSSYNEQFF		:::::::::0:-2:15:::::24:2:48:::	TLML_20_	RNA
37	CLONES_TRBTLML_20__baseline2_TCR-JV_cDNA_13_AGCCATGC_merged_170000.txt	60	31	0.000853665	TGCGCCAGCAGCTTGGGGACAGGAGGATACGAGCAGTACTTC	EEEEEEEEEEEEEEEEEEEEEEEEEEEEEEEEEEEEEEEEEE	TRBV5-1*00(469.5)	TRBD1*00(35)	TRBJ2-7*00(208.8)		554|570|590|0|16||80.0	13|20|36|16|23||35.0	24|39|67|27|42||75.0												TGCGCCAGCAGCTTGGGGACAGGAGGATACGAGCAGTACTTC	36								CASSLGTGGYEQYF		:::::::::0:0:16:16:-1:-4:23:27:-4:42:::	TLML_20_	RNA
38	CLONES_TRBTLML_20__baseline2_TCR-JV_cDNA_13_AGCCATGC_merged_170000.txt	62	29	0.00079859	TGTGCCAGCAGCACGTGGACTAGCGGGAGGGCGGGGGATGAGCAGTTCTTC	EEEEEEEEEEEEEEEEEEEEEEEEEEEEEEEEEEEEEEEEEEEEEEEEEEE	TRBV11-2*00(424.1)	TRBD2*00(80)	TRBJ2-1*00(187.6)		522|534|559|0|12||60.0	17|33|48|16|32||80.0	28|42|70|37|51||70.0												TGTGCCAGCAGCACGTGGACTAGCGGGAGGGCGGGGGATGAGCAGTTCTTC	36								CASSTWTSGRAGDEQFF		:::::::::0:-5:12:16:-1:1:32:37:-8:51:::	TLML_20_	RNA
39	CLONES_TRBTLML_20__baseline2_TCR-JV_cDNA_13_AGCCATGC_merged_170000.txt	64	28	0.000771052	TGTGCCAGCAGTTCCGGGGGATACACAGATACGCAGTATTTT	EEEEEEEEEEEEEEEEEEEEEEEEEEEEEEEEEEEEEEEEEE	TRBV12-3*00(426.4),TRBV12-4*00(426.4)	TRBD1*00(25),TRBD2*00(25)	TRBJ2-3*00(230.7)		530|543|567|0|13||65.0;530|543|567|0|13||65.0	10|15|36|13|18||25.0;14|19|48|13|18||25.0	22|41|69|23|42||95.0												TGTGCCAGCAGTTCCGGGGGATACACAGATACGCAGTATTTT	36								CASSSGGYTDTQYF		:::::::::0:-4:13:13:2:-9:18:23:-2:42:::	TLML_20_	RNA
40	CLONES_TRBTLML_20__baseline2_TCR-JV_cDNA_13_AGCCATGC_merged_170000.txt	65	28	0.000771052	TGTGCCAGCAGCTTTGTGGAGAGCTACGAGCAGTACTTC	EEEEEEEEEEEEEEEEEEEEEEEEEEEEEEEEEEEEEEE	TRBV7-8*00(392.4)		TRBJ2-7*00(217.1)		567|581|604|0|14||70.0		23|39|67|23|39||80.0												TGTGCCAGCAGCTTTGTGGAGAGCTACGAGCAGTACTTC	36								CASSFVESYEQYF		:::::::::0:-3:14:::::23:-3:39:::	TLML_20_	RNA
41	CLONES_TRBTLML_20__baseline2_TCR-JV_cDNA_13_AGCCATGC_merged_170000.txt	66	28	0.000771052	TGTGCCACCACCCTGGGTTTCACTGAAGCTTTCTTT	NNNNNNNNNNNNNNNNNNNNNEEEEEEEEEEEEEEE	TRBV19*00(517.7)	TRBD1*00(25)	TRBJ1-1*00(215.1)		559|566|596|0|7||35.0	3|8|36|10|15||25.0	24|40|68|20|36||80.0												TGTGCCACCACCCTGGGTTTCACTGAAGCTTTCTTT	36								CATTLGFTEAFF		:::::::::0:-10:7:10:9:-16:15:20:-4:36:::	TLML_20_	RNA
42	CLONES_TRBTLML_20__baseline2_TCR-JV_cDNA_13_AGCCATGC_merged_170000.txt	69	27	0.000743515	TGTGCCACCAGTGAGGCCGGGACTAGCGACGACAATGAGCAGTTCTTC	EEEEEEEEEEEEEEEEEEEEEEEEEEEEEEEEEEEEEEEEEEEEEEEE	TRBV24-1*00(499.5)	TRBD2*00(60)	TRBJ2-1*00(219.2)		559|573|597|0|14||70.0	14|26|48|16|28||60.0	25|42|70|31|48||85.0												TGTGCCACCAGTGAGGCCGGGACTAGCGACGACAATGAGCAGTTCTTC	36								CATSEAGTSDDNEQFF		:::::::::0:-4:14:16:2:-6:28:31:-5:48:::	TLML_20_	RNA
43	CLONES_TRBTLML_20__baseline2_TCR-JV_cDNA_13_AGCCATGC_merged_170000.txt	71	27	0.000743515	TGTGCCAGCAGCTCGCTAGCTAATGAGCAGTTCTTC	EEEEEEEEEEEEEEEEEEEEEEEEEEEEEEEEEEEE	TRBV5-6*00(419.6)	TRBD2*00(30)	TRBJ2-1*00(211.8)		550|563|586|0|13||65.0	6|12|48|13|19||30.0	27|42|70|21|36||75.0												TGTGCCAGCAGCTCGCTAGCTAATGAGCAGTTCTTC	36								CASSSLANEQFF		:::::::::0:-3:13:13:10:-20:19:21:-7:36:::	TLML_20_	RNA
44	CLONES_TRBTLML_20__baseline2_TCR-JV_cDNA_13_AGCCATGC_merged_170000.txt	72	26	0.000715977	TGTGCCAGCAGTCTCCACGTTGGAGGCGCGAACACCGGGGAGCTGTTTTTT	NNNNNNNNNNNNNNNNNNNNNNNNNNNNNNNNNNNEEEEEEEEEEEEEEEE	TRBV6-5*00(372.5)	TRBD2*00(25)	TRBJ2-2*00(264.4)		519|531|556|0|12||60.0	26|31|48|21|26||25.0	18|43|71|26|51||125.0												TGTGCCAGCAGTCTCCACGTTGGAGGCGCGAACACCGGGGAGCTGTTTTTT	36								CASSLHVGGANTGELFF		:::::::::0:-5:12:21:-10:-1:26:26:2:51:::	TLML_20_	RNA
45	CLONES_TRBTLML_20__baseline2_TCR-JV_cDNA_13_AGCCATGC_merged_170000.txt	73	26	0.000715977	TGCGCCAGCAGCTTGGGGATGGGGGAGGCCTACTACGAGCAGTACTTC	EEEEEEEEEEEEEEEEEEEEEEEEEEEEEEEEEEEEEEEEEEEEEEEE	TRBV5-1*00(525.1)	TRBD2*00(30)	TRBJ2-7*00(219.4)		554|570|590|0|16||80.0	25|31|48|22|28||30.0	23|39|67|32|48||80.0												TGCGCCAGCAGCTTGGGGATGGGGGAGGCCTACTACGAGCAGTACTTC	36								CASSLGMGEAYYEQYF		:::::::::0:0:16:22:-9:-1:28:32:-3:48:::	TLML_20_	RNA
46	CLONES_TRBTLML_20__baseline2_TCR-JV_cDNA_13_AGCCATGC_merged_170000.txt	76	25	0.00068844	TGCAGTGCCCCGGTAGGACTTCCTTACTACGAGCAGTACTTC	EEEEEEEEEEEEEEEEEEEEEEEEEEEEEEEEEEEEEEEEEE	TRBV20-1*00(439)	TRBD1*00(25),TRBD2*00(25)	TRBJ2-7*00(210.6)		759|767|793|0|8||40.0	9|14|36|8|13||25.0;13|18|48|8|13||25.0	23|39|67|26|42||80.0												TGCAGTGCCCCGGTAGGACTTCCTTACTACGAGCAGTACTTC	36								CSAPVGLPYYEQYF		:::::::::0:-6:8:8:3:-10:13:26:-3:42:::	TLML_20_	RNA
47	CLONES_TRBTLML_20__baseline2_TCR-JV_cDNA_13_AGCCATGC_merged_170000.txt	77	25	0.00068844	TGTGCCAGCAGTTACGATGGGAGAAACGAGCAGTACTTC	EEEEEEEEEENNNNNNNNNNNNNNNNNNNNNNNNNNNEE	TRBV6-5*00(430)	TRBD2*00(25)	TRBJ2-7*00(208.6)		519|534|556|0|15||75.0	25|30|48|18|23||25.0	25|39|67|25|39||70.0												TGTGCCAGCAGTTACGATGGGAGAAACGAGCAGTACTTC	36								CASSYDGRNEQYF		:::::::::0:-2:15:18:-9:-2:23:25:-5:39:::	TLML_20_	RNA
48	CLONES_TRBTLML_20__baseline2_TCR-JV_cDNA_13_AGCCATGC_merged_170000.txt	84	23	0.000633365	TGCGCCAGCAGCCAAGATCGGGCTTTGGCTCAGACCCAGTACTTC	EEEEEEEEEEEEEEEEEEEEEEEEEEEEEEEEEEEEEEEEEEEEE	TRBV4-1*00(495)		TRBJ2-5*00(197.5)		537|556|574|0|19||95.0		26|40|68|31|45||70.0												TGCGCCAGCAGCCAAGATCGGGCTTTGGCTCAGACCCAGTACTTC	36								CASSQDRALAQTQYF		:::::::::0:2:19:::::31:-6:45:::	TLML_20_	RNA
49	CLONES_TRBTLML_20__baseline2_TCR-JV_cDNA_13_AGCCATGC_merged_170000.txt	85	23	0.000633365	TGTGCCTGGAGTACAACAGGGGGGATGGCTTTCTTT	NNNNNNNNNNNNNNNNNNNNNNNNNNNNNNNNNEEE	TRBV30*00(631.2)	TRBD1*00(40)	TRBJ1-1*00(182.8)		787|799|821|0|12||60.0	15|23|36|15|23||40.0	31|40|68|27|36||45.0												TGTGCCTGGAGTACAACAGGGGGGATGGCTTTCTTT	36								CAWSTTGGMAFF		:::::::::0:-2:12:15:-3:-1:23:27:-11:36:::	TLML_20_	RNA
50	CLONES_TRBTLML_20__baseline2_TCR-JV_cDNA_13_AGCCATGC_merged_170000.txt	86	22	0.000605827	TGCGCCAGCAGCTCGATGCGGGCTAGCGGGAGCCGCTCCTACAATGAGCAGTTCTTC	EEEEENNNNNNNNNNNNNNNNNNNNNNNNNNNNNNNNNNNNNNNNNNNNNNNNNEEE	TRBV4-1*00(592.1)	TRBD2*00(50)	TRBJ2-1*00(231.1)		537|549|574|0|12||60.0	20|30|48|22|32||50.0	19|42|70|34|57||115.0												TGCGCCAGCAGCTCGATGCGGGCTAGCGGGAGCCGCTCCTACAATGAGCAGTTCTTC	36								CASSSMRASGSRSYNEQFF		:::::::::0:-5:12:22:-4:-2:32:34:1:57:::	TLML_20_	RNA
51	CLONES_TRBTLML_20__baseline2_TCR-JV_cDNA_13_AGCCATGC_merged_170000.txt	88	22	0.000605827	TGTGCCAGTAGTTCCGGATACTCTGGAAACACCATATATTTT	EEEEEEEEEEEEEEEEEEEEEEEEEEEEEEEEEEEEEEEEEE	TRBV19*00(508.4)		TRBJ1-3*00(244.5)		559|571|596|0|12||60.0		20|42|70|20|42||110.0												TGTGCCAGTAGTTCCGGATACTCTGGAAACACCATATATTTT	36								CASSSGYSGNTIYF		:::::::::0:-5:12:::::20:0:42:::	TLML_20_	RNA
52	CLONES_TRBTLML_20__baseline2_TCR-JV_cDNA_13_AGCCATGC_merged_170000.txt	89	22	0.000605827	TGTGCCAGCAGTTCTTCGAATTTAGCGGGAGGGCAGTACTTC	EEEEEEEEEEEEEEEEEEEEEEEEEEEEEEEEEEEEEEEEEE	TRBV12-4*00(481),TRBV12-3*00(475.2)	TRBD2*00(50)	TRBJ2-7*00(188.3)		530|543|567|0|13||65.0;530|543|567|0|13||65.0	21|31|48|22|32||50.0	29|39|67|32|42||50.0												TGTGCCAGCAGTTCTTCGAATTTAGCGGGAGGGCAGTACTTC	36								CASSSSNLAGGQYF		:::::::::0:-4:13:22:-5:-1:32:32:-9:42:::	TLML_20_	RNA
53	CLONES_TRBTLML_20__baseline2_TCR-JV_cDNA_13_AGCCATGC_merged_170000.txt	90	22	0.000605827	TGTGCCACCAGCAGGTGGGGGGGAGAGACCCAGTACTTC	EEEEEEEEEEEEEEEEEEEEEEEEEEEEEEEEEEEEEEE	TRBV15*00(390.1)	TRBD1*00(25)	TRBJ2-5*00(220)		552|566|589|0|14||70.0	18|23|36|16|21||25.0	24|40|68|23|39||80.0												TGTGCCACCAGCAGGTGGGGGGGAGAGACCCAGTACTTC	36								CATSRWGGETQYF		:::::::::0:-3:14:16:-6:-1:21:23:-4:39:::	TLML_20_	RNA
54	CLONES_TRBTLML_20__baseline2_TCR-JV_cDNA_13_AGCCATGC_merged_170000.txt	92	21	0.000578289	TGTGCCAGCAGCTTACTGGGACAGGGAACTAACGAGCAGTACTTC	EEEEEEEEEEEEEEEEEEEEEEEEEEEEEEEEEEEEEEEEEEEEE	TRBV7-6*00(524.7)	TRBD1*00(45)	TRBJ2-7*00(203.2)		576|591|613|0|15||75.0	12|21|36|17|26||45.0	25|39|67|31|45||70.0												TGTGCCAGCAGCTTACTGGGACAGGGAACTAACGAGCAGTACTTC	36								CASSLLGQGTNEQYF		:::::::::0:-2:15:17:0:-3:26:31:-5:45:::	TLML_20_	RNA
55	CLONES_TRBTLML_20__baseline2_TCR-JV_cDNA_13_AGCCATGC_merged_170000.txt	93	21	0.000578289	TGCAGCGTCAGAAGGACATTGACGAACACCGGGGAGCTGTTTTTT	EEEEEEEEEEEEEEEEEEEEEEEEEEEEEEEEEEEEEEEEEEEEE	TRBV29-1*00(304.2)	TRBD1*00(25)	TRBJ2-2*00(253.5)		700|708|734|0|8||40.0	13|18|36|13|18||25.0	20|43|71|22|45||115.0												TGCAGCGTCAGAAGGACATTGACGAACACCGGGGAGCTGTTTTTT	36								CSVRRTLTNTGELFF		:::::::::0:-6:8:13:-1:-6:18:22:0:45:::	TLML_20_	RNA
56	CLONES_TRBTLML_20__baseline2_TCR-JV_cDNA_13_AGCCATGC_merged_170000.txt	94	21	0.000578289	TGTGCCAGCAGTTACTCGCCGGGACGGGATGAGCAGTTCTTC	EEEEEEEEEEEEEEEEEEEEEEEEEEEEEEEEEEEEEEEEEE	TRBV6-6*00(756.7)	TRBD1*00(35),TRBD2*00(35)	TRBJ2-1*00(190)		516|534|553|0|18||90.0	10|17|36|18|25||35.0;14|21|48|18|25||35.0	28|42|70|28|42||70.0												TGTGCCAGCAGTTACTCGCCGGGACGGGATGAGCAGTTCTTC	36								CASSYSPGRDEQFF		:::::::::0:1:18:18:2:-7:25:28:-8:42:::	TLML_20_	RNA
57	CLONES_TRBTLML_20__baseline2_TCR-JV_cDNA_13_AGCCATGC_merged_170000.txt	95	21	0.000578289	TGTGCCACCAGCAGATTCGGGGGGGAAAAACTGTTTTTT	EEEEEEEEEEEEEEENNNNNNNNNNNNNNEEEEEEEEEE	TRBV15*00(587.9)	TRBD1*00(25)	TRBJ1-4*00(205.7)		552|567|589|0|15||75.0	18|23|36|18|23||25.0	28|43|71|24|39||75.0												TGTGCCACCAGCAGATTCGGGGGGGAAAAACTGTTTTTT	36								CATSRFGGEKLFF		:::::::::0:-2:15:18:-6:-1:23:24:-8:39:::	TLML_20_	RNA
58	CLONES_TRBTLML_20__baseline2_TCR-JV_cDNA_13_AGCCATGC_merged_170000.txt	98	21	0.000578289	TGCAGCGTTGACCAGGGAACGAACGAGCAGTACTTC	EEEEEEEEEEEEEEEEEEEEEEEEEEEEEEEEEEEE	TRBV29-1*00(436.3)	TRBD1*00(25)	TRBJ2-7*00(182.6)		700|711|734|0|11||55.0	16|21|36|12|17||25.0	25|39|67|22|36||70.0												TGCAGCGTTGACCAGGGAACGAACGAGCAGTACTTC	36								CSVDQGTNEQYF		:::::::::0:-3:11:12:-4:-3:17:22:-5:36:::	TLML_20_	RNA
59	CLONES_TRBTLML_20__baseline2_TCR-JV_cDNA_13_AGCCATGC_merged_170000.txt	101	20	0.000550752	TGTGCCATCAGTGGCCCAGGCCCGACAGATACGCAGTATTTT	EEEEEEEEEEEEEEEEEEEEEEEEEEEEEEEEEEEEEEEEEE	TRBV10-3*00(211.2)	TRBD2*00(25)	TRBJ2-3*00(230)		533|546|570|0|13||65.0	30|35|48|18|23||25.0	23|41|69|24|42||90.0												TGTGCCATCAGTGGCCCAGGCCCGACAGATACGCAGTATTTT	36								CAISGPGPTDTQYF		:::::::::0:-4:13:18:-14:3:23:24:-3:42:::	TLML_20_	RNA
60	CLONES_TRBTLML_20__baseline2_TCR-JV_cDNA_13_AGCCATGC_merged_170000.txt	102	20	0.000550752	TGTGCCAGCAGTCGATTGACAGGGAACACTGAAGCTTTCTTT	EEEEEEEEEEEEEEEEEEEEEEEEEEEEEEEEEEEEEEEEEE	TRBV28*00(393.9)	TRBD1*00(30)	TRBJ1-1*00(235)		564|576|601|0|12||60.0	14|20|36|17|23||30.0	21|40|68|23|42||95.0												TGTGCCAGCAGTCGATTGACAGGGAACACTGAAGCTTTCTTT	36								CASSRLTGNTEAFF		:::::::::0:-5:12:17:-2:-4:23:23:-1:42:::	TLML_20_	RNA
61	CLONES_TRBTLML_20__baseline2_TCR-JV_cDNA_13_AGCCATGC_merged_170000.txt	103	20	0.000550752	TGTGCCAGCAGTTTCCCAGCGGCCAATGAGCAGTTCTTC	EEEEEEEEEEEEEEEEEEEEEEEEEEEEEEEEEEEEEEE	TRBV12-3*00(484.7),TRBV12-4*00(484.7)	TRBD2*00(25)	TRBJ2-1*00(198.7)		530|544|567|0|14||70.0;530|544|567|0|14||70.0	22|27|48|17|22||25.0	26|42|70|23|39||80.0												TGTGCCAGCAGTTTCCCAGCGGCCAATGAGCAGTTCTTC	36								CASSFPAANEQFF		:::::::::0:-3:14:17:-6:-5:22:23:-6:39:::	TLML_20_	RNA
62	CLONES_TRBTLML_20__baseline2_TCR-JV_cDNA_13_AGCCATGC_merged_170000.txt	104	20	0.000550752	TGTGCCAGCAGTCCCACGGGTTCAAACGAGCAGTACTTC	EEEEEEEEEEEEEEEEEEEEEEEEEEEEEEEEEEEEEEE	TRBV6-5*00(484.2)		TRBJ2-7*00(200.1)		519|531|556|0|12||60.0		25|39|67|25|39||70.0												TGTGCCAGCAGTCCCACGGGTTCAAACGAGCAGTACTTC	36								CASSPTGSNEQYF		:::::::::0:-5:12:::::25:-5:39:::	TLML_20_	RNA
63	CLONES_TRBTLML_20__baseline2_TCR-JV_cDNA_13_AGCCATGC_merged_170000.txt	106	19	0.000523214	TGTGCCAGCAGTTTCATACTGACCGGGACTCCCTCTTACGAGCAGTACTTC	EEEEEEEEEEEEEEEEEEEEEEEEEEEEEEEEEEEEEEEEEEEEEEEEEEE	TRBV2*00(290.5)	TRBD2*00(40),TRBD1*00(35)	TRBJ2-7*00(215)		518|530|555|0|12||60.0	14|22|48|22|30||40.0;10|17|36|22|29||35.0	20|39|67|32|51|SC23T|79.0												TGTGCCAGCAGTTTCATACTGACCGGGACTCCCTCTTACGAGCAGTACTTC	36								CASSFILTGTPSYEQYF		:::::::::0:-5:12:22:2:-10:30:32:0:51:::	TLML_20_	RNA
64	CLONES_TRBTLML_20__baseline2_TCR-JV_cDNA_13_AGCCATGC_merged_170000.txt	107	19	0.000523214	TGTGCCAGCAGCCAAGAAGGACAGGAGGTCACTGAAGCTTTCTTT	EEEEEEEEEEEEEEEEEEEEEEEEEEEEEEEEEEEEEEEEEEEEE	TRBV4-2*00(379.7)	TRBD1*00(35)	TRBJ1-1*00(194.2)		537|554|574|0|17||85.0	13|20|36|18|25||35.0	24|40|68|29|45||80.0												TGTGCCAGCAGCCAAGAAGGACAGGAGGTCACTGAAGCTTTCTTT	36								CASSQEGQEVTEAFF		:::::::::0:0:17:18:-1:-4:25:29:-4:45:::	TLML_20_	RNA
65	CLONES_TRBTLML_20__baseline2_TCR-JV_cDNA_13_AGCCATGC_merged_170000.txt	108	19	0.000523214	TGTGCCAGCAGTGAATTGAGTGATTCACCCCTCCACTTT	EEEEEEEEEEEEEEEEEEEEEEEEEEEEEEEEEEEEEEE	TRBV2*00(453.3)		TRBJ1-6*00(209)		518|533|555|0|15||75.0		28|45|73|22|39||85.0												TGTGCCAGCAGTGAATTGAGTGATTCACCCCTCCACTTT	36								CASSELSDSPLHF		:::::::::0:-2:15:::::22:-8:39:::	TLML_20_	RNA
66	CLONES_TRBTLML_20__baseline2_TCR-JV_cDNA_13_AGCCATGC_merged_170000.txt	110	18	0.000495677	TGTGCCAGCAGTGAAGAGGCTAGCGGATCCTACGAGCAGTACTTC	EEEEEEEEEEEEEEEEEEEEEEEEEEEEEEEEEEEEEEEEEEEEE	TRBV6-1*00(379.4)	TRBD2*00(35)	TRBJ2-7*00(216.7)		516|532|553|0|16||80.0	20|27|48|19|26||35.0	21|39|67|27|45||90.0												TGTGCCAGCAGTGAAGAGGCTAGCGGATCCTACGAGCAGTACTTC	36								CASSEEASGSYEQYF		:::::::::0:-1:16:19:-4:-5:26:27:-1:45:::	TLML_20_	RNA
67	CLONES_TRBTLML_20__baseline2_TCR-JV_cDNA_13_AGCCATGC_merged_170000.txt	111	18	0.000495677	TGCGCCAGCAGCCGAAAGGCAGTTGCGAACACTGAAGCTTTCTTT	EEEEEEEEEEEEEEEEEEEEEEEEEEEEEEEEEEEEEEEEEEEEE	TRBV4-1*00(684.8)		TRBJ1-1*00(235)		537|550|574|0|13||65.0		21|40|68|26|45||95.0												TGCGCCAGCAGCCGAAAGGCAGTTGCGAACACTGAAGCTTTCTTT	36								CASSRKAVANTEAFF		:::::::::0:-4:13:::::26:-1:45:::	TLML_20_	RNA
68	CLONES_TRBTLML_20__baseline2_TCR-JV_cDNA_13_AGCCATGC_merged_170000.txt	112	18	0.000495677	TGTGCCAGCAGCTTAGATACACTTGATCAGCCCCAGCATTTT	EEEEEEEEEEEEEEEEEEEEEEEEEEEEEEEEEEEEEEEEEE	TRBV7-9*00(522.9)		TRBJ1-5*00(216.8)		556|572|593|0|16||80.0		25|42|70|25|42||85.0												TGTGCCAGCAGCTTAGATACACTTGATCAGCCCCAGCATTTT	36								CASSLDTLDQPQHF		:::::::::0:-1:16:::::25:-5:42:::	TLML_20_	RNA
69	CLONES_TRBTLML_20__baseline2_TCR-JV_cDNA_13_AGCCATGC_merged_170000.txt	113	18	0.000495677	TGTGCCAGCAGGACACTATTGGCCAAAAACATTCAGTACTTC	EEEEEEEEEEEEEEEEEEEEEEEEEEEEEEEEEEEEEEEEEE	TRBV28*00(369.3)		TRBJ2-4*00(245)		564|575|601|0|11||55.0		21|42|70|21|42||105.0												TGTGCCAGCAGGACACTATTGGCCAAAAACATTCAGTACTTC	36								CASRTLLAKNIQYF		:::::::::0:-6:11:::::21:-1:42:::	TLML_20_	RNA
70	CLONES_TRBTLML_20__baseline2_TCR-JV_cDNA_13_AGCCATGC_merged_170000.txt	114	18	0.000495677	TGTGCCATCAGTGGCAGGGAGGACAATGAGCAGTTCTTC	EEEEEEEEEEEEEEEEEEEEEEEEEEEEEEEEEEEEEEE	TRBV10-3*00(360.7)	TRBD2*00(30)	TRBJ2-1*00(224.1)		533|546|570|0|13||65.0	25|31|48|16|22||30.0	25|42|70|22|39||85.0												TGTGCCATCAGTGGCAGGGAGGACAATGAGCAGTTCTTC	36								CAISGREDNEQFF		:::::::::0:-4:13:16:-9:-1:22:22:-5:39:::	TLML_20_	RNA
71	CLONES_TRBTLML_20__baseline2_TCR-JV_cDNA_13_AGCCATGC_merged_170000.txt	115	18	0.000495677	TGTGCCAGCAGCTTCAGGTCCAACACTGAAGCTTTCTTT	EEEEEEEEEEEEEEEEEEEEEEEEEEEEEEEEEEEEEEE	TRBV7-2*00(420.7)		TRBJ1-1*00(230)		580|594|617|0|14||70.0		22|40|68|21|39||90.0												TGTGCCAGCAGCTTCAGGTCCAACACTGAAGCTTTCTTT	36								CASSFRSNTEAFF		:::::::::0:-3:14:::::21:-2:39:::	TLML_20_	RNA
72	CLONES_TRBTLML_20__baseline2_TCR-JV_cDNA_13_AGCCATGC_merged_170000.txt	116	18	0.000495677	TGTGCCAGCAGCGGGACTAGCGACTACGAGCAGTACTTC	EEEEEEEEEEEEEEEEEEEEEEEEEEEEEEEEEEEEEEE	TRBV9*00(497.4)	TRBD2*00(45)	TRBJ2-7*00(196.7)		559|572|595|0|13||65.0	17|26|48|13|22||45.0	23|39|67|23|39||80.0												TGTGCCAGCAGCGGGACTAGCGACTACGAGCAGTACTTC	36								CASSGTSDYEQYF		:::::::::0:-3:13:13:-1:-6:22:23:-3:39:::	TLML_20_	RNA
73	CLONES_TRBTLML_20__baseline2_TCR-JV_cDNA_13_AGCCATGC_merged_170000.txt	118	18	0.000495677	TGTGCCAGCAGCTCTCCGGATGAGCAGTTCTTC	EEEEEEEEEEEEEEEEEEEEEEEEEEEEEEEEE	TRBV9*00(403.1)		TRBJ2-1*00(207.2)		559|571|595|0|12||60.0		28|42|70|19|33||70.0												TGTGCCAGCAGCTCTCCGGATGAGCAGTTCTTC	36								CASSSPDEQFF		:::::::::0:-4:12:::::19:-8:33:::	TLML_20_	RNA
74	CLONES_TRBTLML_20__baseline2_TCR-JV_cDNA_13_AGCCATGC_merged_170000.txt	119	17	0.000468139	TGTGCCAGCAGCAAAGAATTTGTGGGCTCGCTTCGGGGAGACCCAGTACTTC	EEEEEEEEEEEEEEEEEEEEEEEEEEEEEEEEEEEEEEEEEEEEEEEEEEEE	TRBV21-1*00(499.4)		TRBJ2-5*00(196.4)		544|560|581|0|16||80.0		25|40|68|37|52||75.0												TGTGCCAGCAGCAAAGAATTTGTGGGCTCGCTTCGGGGAGACCCAGTACTTC	36								CASSKEFVG_RFGETQYF		:::::::::0:-1:16:::::37:-5:52:::	TLML_20_	RNA
75	CLONES_TRBTLML_20__baseline2_TCR-JV_cDNA_13_AGCCATGC_merged_170000.txt	121	17	0.000468139	TGTGCCACCGGCCAGATCCCGAGGGATGGCTACGAGCAGTACTTC	EEEEEEEEEEEEEEEEEEEEEEEEEEEEEEEEEEEEEEEEEEEEE	TRBV15*00(435)	TRBD1*00(25),TRBD2*00(25)	TRBJ2-7*00(192.9)		552|561|589|0|9||45.0	8|13|36|16|21||25.0;3|8|48|16|21||25.0	23|39|67|29|45||80.0												TGTGCCACCGGCCAGATCCCGAGGGATGGCTACGAGCAGTACTTC	36								CATGQIPRDGYEQYF		:::::::::0:-8:9:16:4:-11:21:29:-3:45:::	TLML_20_	RNA
76	CLONES_TRBTLML_20__baseline2_TCR-JV_cDNA_13_AGCCATGC_merged_170000.txt	122	17	0.000468139	TGTGCCAGCAGCTCCGACAGGCTTAGCAATCAGCCCCAGCATTTT	EEEEEEEEEEEEEEEEEEEEEEEEEEEEEEEEEEEEEEEEEEEEE	TRBV7-8*00(510.3)	TRBD1*00(30)	TRBJ1-5*00(246.9)		567|580|604|0|13||65.0	14|20|36|15|21||30.0	20|42|70|23|45||110.0												TGTGCCAGCAGCTCCGACAGGCTTAGCAATCAGCCCCAGCATTTT	36								CASSSDRLSNQPQHF		:::::::::0:-4:13:15:-2:-4:21:23:0:45:::	TLML_20_	RNA
77	CLONES_TRBTLML_20__baseline2_TCR-JV_cDNA_13_AGCCATGC_merged_170000.txt	123	17	0.000468139	TGCAGTGCTAGAGATCTAGCGGGAGACACCGGGGAGCTGTTTTTT	EEEEEEEEEEEEEEEEEEEEEEEEEEEEEEEEEEEEEEEEEEEEE	TRBV20-1*00(531.2)	TRBD2*00(40)	TRBJ2-2*00(232)		759|776|793|0|17||85.0	22|30|48|17|25||40.0	23|43|71|25|45||100.0												TGCAGTGCTAGAGATCTAGCGGGAGACACCGGGGAGCTGTTTTTT	36								CSARDLAGDTGELFF		:::::::::0:3:17:17:-6:-2:25:25:-3:45:::	TLML_20_	RNA
78	CLONES_TRBTLML_20__baseline2_TCR-JV_cDNA_13_AGCCATGC_merged_170000.txt	126	17	0.000468139	TGTGCCAGCAAGGGAGCCAACACTGAAGCTTTCTTT	EEEEEEEEEEEEEEEEEEEEEEEEEEEEEEEEEEEE	TRBV9*00(367.8)	TRBD2*00(25)	TRBJ1-1*00(227)		559|569|595|0|10||50.0	25|30|48|11|16||25.0	22|40|68|18|36||90.0												TGTGCCAGCAAGGGAGCCAACACTGAAGCTTTCTTT	36								CASKGANTEAFF		:::::::::0:-6:10:11:-9:-2:16:18:-2:36:::	TLML_20_	RNA
79	CLONES_TRBTLML_20__baseline2_TCR-JV_cDNA_13_AGCCATGC_merged_170000.txt	128	16	0.000440601	TGTGCCAGCAGTTTACTTGCGGACAGGGGCAACTACAATGAGCAGTTCTTC	EEEEEEEEEEEEEEEEEEEEEEEEEEEEEEEEEEEEEEEEEEEEEEEEEEE	TRBV28*00(298.3)	TRBD1*00(45)	TRBJ2-1*00(230.7)		564|579|601|0|15||75.0	13|22|36|20|29||45.0	23|42|70|32|51||95.0												TGTGCCAGCAGTTTACTTGCGGACAGGGGCAACTACAATGAGCAGTTCTTC	36								CASSLLADRGNYNEQFF		:::::::::0:-2:15:20:-1:-2:29:32:-3:51:::	TLML_20_	RNA
80	CLONES_TRBTLML_20__baseline2_TCR-JV_cDNA_13_AGCCATGC_merged_170000.txt	129	16	0.000440601	TGCAGTGCTAGAGATCAGGATCTAGCGGGGGCCCCCGGGGAGCTGTTTTTT	NNNNNNNNNNNNNNNNNNNNNNNNNNNNNNNNNNNNNNNEEEEEEEEEEEE	TRBV20-1*00(743.4)	TRBD2*00(40)	TRBJ2-2*00(205.8)		759|775|793|0|16||80.0	20|28|48|21|29||40.0	26|43|71|34|51||85.0												TGCAGTGCTAGAGATCAGGATCTAGCGGGGGCCCCCGGGGAGCTGTTTTTT	36								CSARDQDLAGAPGELFF		:::::::::0:2:16:21:-4:-4:29:34:-6:51:::	TLML_20_	RNA
81	CLONES_TRBTLML_20__baseline2_TCR-JV_cDNA_13_AGCCATGC_merged_170000.txt	131	16	0.000440601	TGCAGTGCTTTTGAGGGGGCGCTTCCCTACGAGCAGTACTTC	EEEEEEEEEEEEEEEEEEEEEEEEEEEEEEEEEEEEEEEEEE	TRBV20-1*00(475.6)	TRBD1*00(45)	TRBJ2-7*00(225)		759|768|793|0|9||45.0	17|26|36|13|22||45.0	22|39|67|25|42||85.0												TGCAGTGCTTTTGAGGGGGCGCTTCCCTACGAGCAGTACTTC	36								CSAFEGALPYEQYF		:::::::::0:-5:9:13:-5:2:22:25:-2:42:::	TLML_20_	RNA
82	CLONES_TRBTLML_20__baseline2_TCR-JV_cDNA_13_AGCCATGC_merged_170000.txt	132	16	0.000440601	TGTGCCACCGTGAAACAGCCGGCCACTGAAGCTTTCTTT	EEEEEEEEEEEEEEENNNNNNNNNNNNNNNNNNNNNNNE	TRBV28*00(437.5)		TRBJ1-1*00(193.8)		564|571|601|0|7||35.0		24|40|68|23|39||80.0												TGTGCCACCGTGAAACAGCCGGCCACTGAAGCTTTCTTT	36								CATVKQPATEAFF		:::::::::0:-10:7:::::23:-4:39:::	TLML_20_	RNA
83	CLONES_TRBTLML_20__baseline2_TCR-JV_cDNA_13_AGCCATGC_merged_170000.txt	133	16	0.000440601	TGCAGTGCCAGACGGGGGGTCGGTCAGCCCCAGCATTTT	EEEEEEEEEEEEEEEEEEEEEEEEEEEEEEEEEEEEEEE	TRBV20-1*00(467)	TRBD1*00(25)	TRBJ1-5*00(218.9)		759|771|793|0|12|ST767C|44.0	18|23|36|13|18||25.0	26|42|70|23|39||80.0												TGCAGTGCCAGACGGGGGGTCGGTCAGCCCCAGCATTTT	36								CSARRGVGQPQHF		:::::::::0:-2:12:13:-6:-1:18:23:-6:39:::	TLML_20_	RNA
84	CLONES_TRBTLML_20__baseline2_TCR-JV_cDNA_13_AGCCATGC_merged_170000.txt	136	15	0.000413064	TGTGCCAGCAGTCACCTCGGGACCAGAAACACCGGGGAGCTGTTTTTT	EEEEEEEEEEEEEEEEEEEEEEEEEEEEEEEEEEEEEEEEEEEEEEEE	TRBV6-2*00(375),TRBV6-3*00(375)	TRBD1*00(30),TRBD2*00(30)	TRBJ2-2*00(245)		516|528|553|0|12||60.0;516|528|553|0|12||60.0	11|17|36|17|23||30.0;15|21|48|17|23||30.0	22|43|71|27|48||105.0												TGTGCCAGCAGTCACCTCGGGACCAGAAACACCGGGGAGCTGTTTTTT	36								CASSHLGTRNTGELFF		:::::::::0:-5:12:17:1:-7:23:27:-2:48:::	TLML_20_	RNA
85	CLONES_TRBTLML_20__baseline2_TCR-JV_cDNA_13_AGCCATGC_merged_170000.txt	137	15	0.000413064	TGTGCCTGGAGTGTCTTAGACAGGGTGGGAACTGAAGCTTTCTTT	EEEEEEEEEEEEEEEEEEEEEEEEEEEEEEEEEEEEEEEEEEEEE	TRBV30*00(540.2)	TRBD1*00(35)	TRBJ1-1*00(215)		787|801|821|0|14||70.0	14|21|36|18|25||35.0	25|40|68|30|45||75.0												TGTGCCTGGAGTGTCTTAGACAGGGTGGGAACTGAAGCTTTCTTT	36								CAWSVLDRVGTEAFF		:::::::::0:0:14:18:-2:-3:25:30:-5:45:::	TLML_20_	RNA
86	CLONES_TRBTLML_20__baseline2_TCR-JV_cDNA_13_AGCCATGC_merged_170000.txt	138	15	0.000413064	TGTGCCAGCAGCTTATCGGGGTTTCTAACAGATACGCAGTATTTT	EEEEEEEEEEEEEEEEEEEEEEEEEEEEEEEEEEEEEEEEEEEEE	TRBV7-9*00(413.4)		TRBJ2-3*00(230)		556|571|593|0|15||75.0		23|41|69|27|45||90.0												TGTGCCAGCAGCTTATCGGGGTTTCTAACAGATACGCAGTATTTT	36								CASSLSGFLTDTQYF		:::::::::0:-2:15:::::27:-3:45:::	TLML_20_	RNA
87	CLONES_TRBTLML_20__baseline2_TCR-JV_cDNA_13_AGCCATGC_merged_170000.txt	140	15	0.000413064	TGTGCCTGGAGTGCCGGGACAGCTATTCAGCCCCAGCATTTT	EEEEEEEEEEEEEEEEEEEEEEEEEEEEEEEEEEEEEEEEEE	TRBV30*00(395.8)	TRBD1*00(45)	TRBJ1-5*00(218.9)		787|800|821|0|13||65.0	10|19|36|13|22||45.0	26|42|70|26|42||80.0												TGTGCCTGGAGTGCCGGGACAGCTATTCAGCCCCAGCATTTT	36								CAWSAGTAIQPQHF		:::::::::0:-1:13:13:2:-5:22:26:-6:42:::	TLML_20_	RNA
88	CLONES_TRBTLML_20__baseline2_TCR-JV_cDNA_13_AGCCATGC_merged_170000.txt	141	15	0.000413064	TGTGCCTGGAGTACGGGACTCCCGAACACTGAAGCTTTCTTT	EEEEEEEEEEEEEEEEEEEEEEEEEEEEEEEEEEEEEEEEEE	TRBV30*00(535.7)	TRBD2*00(35),TRBD1*00(30)	TRBJ1-1*00(235)		787|799|821|0|12||60.0	15|22|48|13|20||35.0;11|17|36|13|19||30.0	21|40|68|23|42||95.0												TGTGCCTGGAGTACGGGACTCCCGAACACTGAAGCTTTCTTT	36								CAWSTGLPNTEAFF		:::::::::0:-2:12:13:1:-10:20:23:-1:42:::	TLML_20_	RNA
89	CLONES_TRBTLML_20__baseline2_TCR-JV_cDNA_13_AGCCATGC_merged_170000.txt	142	15	0.000413064	TGTGCCAGTAGTATAGGACAGGGACCCTACGAGCAGTACTTC	EEEEEEEEEEEEEEEEEEEEEEEEEEEEEEEEEEEEEEEEEE	TRBV19*00(286.6)	TRBD1*00(35)	TRBJ2-7*00(225)		559|575|596|0|16||80.0	14|21|36|16|23||35.0	22|39|67|25|42||85.0												TGTGCCAGTAGTATAGGACAGGGACCCTACGAGCAGTACTTC	36								CASSIGQGPYEQYF		:::::::::0:-1:16:16:-2:-3:23:25:-2:42:::	TLML_20_	RNA
90	CLONES_TRBTLML_20__baseline2_TCR-JV_cDNA_13_AGCCATGC_merged_170000.txt	143	15	0.000413064	TGCAGCGTTCAAATAGCGGGAGGTACCGGGGAGCTGTTTTTT	EEEEEEEEEEEEEEEEEEEEEEEEEEEEEEEEEEEEEEEEEE	TRBV29-1*00(546.8)	TRBD2*00(50)	TRBJ2-2*00(205.8)		700|709|734|0|9||45.0	21|31|48|13|23||50.0	25|43|71|24|42||90.0												TGCAGCGTTCAAATAGCGGGAGGTACCGGGGAGCTGTTTTTT	36								CSVQIAGGTGELFF		:::::::::0:-5:9:13:-5:-1:23:24:-5:42:::	TLML_20_	RNA
91	CLONES_TRBTLML_20__baseline2_TCR-JV_cDNA_13_AGCCATGC_merged_170000.txt	146	14	0.000385526	TGCGCCAGCAGCCAGATGCTAGCGAATACCGGGGAGCTGTTTTTT	EEEEEEEEEEEEEEEEEEEEEEEEEEEEEEEEEEEEEEEEEEEEE	TRBV4-1*00(607)		TRBJ2-2*00(244)		537|551|574|0|14||70.0		19|43|71|21|45|SC24T|104.0												TGCGCCAGCAGCCAGATGCTAGCGAATACCGGGGAGCTGTTTTTT	36								CASSQMLANTGELFF		:::::::::0:-3:14:::::21:1:45:::	TLML_20_	RNA
92	CLONES_TRBTLML_20__baseline2_TCR-JV_cDNA_13_AGCCATGC_merged_170000.txt	147	14	0.000385526	TGCAGCGTTGAAGATCGTACAGGGGGCTTGGATGAGCAGTTCTTC	EEEEEEEEEEEEEEEEEEEEEEEEEEEEEEEEEEEEEEEEEEEEE	TRBV29-1*00(571.1)	TRBD1*00(45)	TRBJ2-1*00(185)		700|716|734|0|16||80.0	15|24|36|18|27||45.0	28|42|70|31|45||70.0												TGCAGCGTTGAAGATCGTACAGGGGGCTTGGATGAGCAGTTCTTC	36								CSVEDRTGGLDEQFF		:::::::::0:2:16:18:-3:0:27:31:-8:45:::	TLML_20_	RNA
93	CLONES_TRBTLML_20__baseline2_TCR-JV_cDNA_13_AGCCATGC_merged_170000.txt	148	14	0.000385526	TGTGCCAGCACCGAAGGGACAGCGAACACTGAAGCTTTCTTT	EEEEEEEEEEEEEEEEEEEEEEEEEEEEEEEEEEEEEEEEEE	TRBV6-1*00(274.8)	TRBD1*00(35)	TRBJ1-1*00(233.9)		516|526|553|0|10||50.0	12|19|36|15|22||35.0	21|40|68|23|42||95.0												TGTGCCAGCACCGAAGGGACAGCGAACACTGAAGCTTTCTTT	36								CASTEGTANTEAFF		:::::::::0:-7:10:15:0:-5:22:23:-1:42:::	TLML_20_	RNA
94	CLONES_TRBTLML_20__baseline2_TCR-JV_cDNA_13_AGCCATGC_merged_170000.txt	149	14	0.000385526	TGTGCCAGCAGCTTCGGGGGGAATCTTTACGAGCAGTACTTC	EEEEEEEEEEEEEEEEEEEEEEEEEEEEEEEEEEEEEEEEEE	TRBV7-9*00(332.4)	TRBD1*00(25)	TRBJ2-7*00(215)		556|570|593|0|14||70.0	18|23|36|15|20||25.0	24|39|67|27|42||75.0												TGTGCCAGCAGCTTCGGGGGGAATCTTTACGAGCAGTACTTC	36								CASSFGGNLYEQYF		:::::::::0:-3:14:15:-6:-1:20:27:-4:42:::	TLML_20_	RNA
95	CLONES_TRBTLML_20__baseline2_TCR-JV_cDNA_13_AGCCATGC_merged_170000.txt	150	14	0.000385526	TGCAGTGCTGGGCGGGAGCACATGTACAATGAGCAGTTCTTC	EEEEEEEEEEEEEEEEEEEEEEEEEEEEEEEEEEEEEEEEEE	TRBV20-1*00(557.4)	TRBD2*00(35)	TRBJ2-1*00(177)		759|768|793|0|9||45.0	23|30|48|11|18||35.0	24|42|70|24|42||90.0												TGCAGTGCTGGGCGGGAGCACATGTACAATGAGCAGTTCTTC	36								CSAGREHMYNEQFF		:::::::::0:-5:9:11:-7:-2:18:24:-4:42:::	TLML_20_	RNA
96	CLONES_TRBTLML_20__baseline2_TCR-JV_cDNA_13_AGCCATGC_merged_170000.txt	152	14	0.000385526	TGTGCCAGCGCGGGACAGGGGAGTTGGGAGCAGTACTTC	EEEEEEEEEEEEEEEEEEEEEEEEEEEEEEEEEEEEEEE	TRBV6-5*00(462.1)	TRBD1*00(55)	TRBJ2-7*00(155)		519|528|556|0|9||45.0	11|22|36|10|21||55.0	27|39|67|27|39||60.0												TGTGCCAGCGCGGGACAGGGGAGTTGGGAGCAGTACTTC	36								CASAGQGSWEQYF		:::::::::0:-8:9:10:1:-2:21:27:-7:39:::	TLML_20_	RNA
97	CLONES_TRBTLML_20__baseline2_TCR-JV_cDNA_13_AGCCATGC_merged_170000.txt	153	14	0.000385526	TGTGCCAGCGGAGGAGTAAGCTCCTACGAGCAGTACTTC	NNNNNNNNNNNNNNNNNNNNNEEEEEEEEEEEEEEEEEE	TRBV7-8*00(530.9)	TRBD2*00(25)	TRBJ2-7*00(210.4)		567|576|604|0|9||45.0	26|31|48|9|14||25.0	18|39|67|18|39||105.0												TGTGCCAGCGGAGGAGTAAGCTCCTACGAGCAGTACTTC	36								CASGGVSSYEQYF		:::::::::0:-8:9:9:-10:-1:14:18:2:39:::	TLML_20_	RNA
98	CLONES_TRBTLML_20__baseline2_TCR-JV_cDNA_13_AGCCATGC_merged_170000.txt	154	14	0.000385526	TGCGCCAGCAGCCTACCGACGAACACTGAAGCTTTCTTT	EEEEEEEEEEEEEEEEEEEEEEEEEEEEEEEEEEEEEEE	TRBV4-1*00(581.3)		TRBJ1-1*00(195)		537|550|574|0|13||65.0		21|40|68|20|39||95.0												TGCGCCAGCAGCCTACCGACGAACACTGAAGCTTTCTTT	36								CASSLPTNTEAFF		:::::::::0:-4:13:::::20:-1:39:::	TLML_20_	RNA
99	CLONES_TRBTLML_20__baseline2_TCR-JV_cDNA_13_AGCCATGC_merged_170000.txt	156	14	0.000385526	TGTGCCAGCAGCGGGGACATCCATGAGCAGTTCTTC	EEEEEEEEEEEEEEEEEEEEEEEEEEEEEEEEEEEE	TRBV11-3*00(410.9),TRBV11-1*00(384.9),TRBV11-2*00(360.9)	TRBD1*00(30)	TRBJ2-1*00(208.2)		521|533|558|0|12||60.0;531|543|568|0|12||60.0;522|534|559|0|12||60.0	12|18|36|13|19||30.0	28|42|70|22|36||70.0												TGTGCCAGCAGCGGGGACATCCATGAGCAGTTCTTC	36								CASSGDIHEQFF		:::::::::0:-5:12:13:0:-6:19:22:-8:36:::	TLML_20_	RNA
100	CLONES_TRBTLML_20__baseline2_TCR-JV_cDNA_13_AGCCATGC_merged_170000.txt	157	14	0.000385526	TGCAGTGCTAACAGGGGGCGGAATGAGCAGTACTTC	EEEEEEEEEEEEEEEEEEEEEEEEEEEEEEEEEEEE	TRBV20-1*00(601.4)	TRBD1*00(50)	TRBJ2-7*00(193.6)		759|769|793|0|10||50.0	15|25|36|10|20||50.0	27|39|67|24|36||60.0												TGCAGTGCTAACAGGGGGCGGAATGAGCAGTACTTC	36								CSANRGRNEQYF		:::::::::0:-4:10:10:-3:1:20:24:-7:36:::	TLML_20_	RNA
101	CLONES_TRBTLML_20__baseline2_TCR-JV_cDNA_13_AGCCATGC_merged_170000.txt	160	14	0.000385526	TGCGCCAGCAGTCAATCCCGGTCTGTTCTTC	EEEEEEEEEEEEEEEEEEEEEEEEEEEEEEE	TRBV23-1*00(558.6)		TRBJ2-1*00(168.3)		580|597|617|0|17||85.0		35|42|70|24|31||35.0												TGCGCCAGCAGTCAATCCCGGTCTGTTCTTC	36								CASSQ_PGLFF		:::::::::0:0:17:::::24:-15:31:::	TLML_20_	RNA
102	CLONES_TRBTLML_20__baseline2_TCR-JV_cDNA_13_AGCCATGC_merged_170000.txt	161	13	0.000357989	TGTGCCTGGAGTGTAAATATAGCGGGAGGGCCGAGGAATGAGCAGTTCTTC	EEEEEEEEEEEEEEEEEEEEEEEEEEEEEEEEEEEEEEEEEEEEEEEEEEE	TRBV30*00(433.2)	TRBD2*00(65)	TRBJ2-1*00(189.2)		787|802|821|0|15||75.0	21|34|48|19|32||65.0	27|42|70|36|51||75.0												TGTGCCTGGAGTGTAAATATAGCGGGAGGGCCGAGGAATGAGCAGTTCTTC	36								CAWSVNIAGGPRNEQFF		:::::::::0:1:15:19:-5:2:32:36:-7:51:::	TLML_20_	RNA
103	CLONES_TRBTLML_20__baseline2_TCR-JV_cDNA_13_AGCCATGC_merged_170000.txt	164	13	0.000357989	TGTGCCAGCAGCCCCGGACCAATCTCTGGAAACACCATATATTTT	EEEEEEEEEEEEEEEEEEEEEEEEEEEEEEEEEEEEEEEEEEEEE	TRBV9*00(538.8)	TRBD1*00(25),TRBD2*00(25)	TRBJ1-3*00(210.8)		559|571|595|0|12||60.0	9|14|36|12|17||25.0;13|18|48|12|17||25.0	20|42|70|23|45||110.0												TGTGCCAGCAGCCCCGGACCAATCTCTGGAAACACCATATATTTT	36								CASSPGPISGNTIYF		:::::::::0:-4:12:12:3:-10:17:23:0:45:::	TLML_20_	RNA
104	CLONES_TRBTLML_20__baseline2_TCR-JV_cDNA_13_AGCCATGC_merged_170000.txt	166	13	0.000357989	TGCAGCGTTGAAAGTGGGGCAGGGCTGAACACTGAAGCTTTCTTT	NNNNNNNNNNNNNNNNNNNNNNNNNNNNNNNNNNNNNNNNNNEEE	TRBV29-1*00(506.2)	TRBD1*00(29),TRBD2*00(25)	TRBJ1-1*00(237.3)		700|712|734|0|12||60.0	12|21|36|15|24|SA15G|29.0;28|33|48|20|25||25.0	20|40|68|25|45||100.0												TGCAGCGTTGAAAGTGGGGCAGGGCTGAACACTGAAGCTTTCTTT	36								CSVESGAGLNTEAFF		:::::::::0:-2:12:15:0:-3:24:25:0:45:::	TLML_20_	RNA
105	CLONES_TRBTLML_20__baseline2_TCR-JV_cDNA_13_AGCCATGC_merged_170000.txt	167	13	0.000357989	TGCGCCAGCAGCTTGGTGTCCTGGGGGGACGAGCAGTACTTC	EEEEEEEEEEEEEEEEEEEEEEEEEEEEEEEEEEEEEEEEEE	TRBV5-1*00(973)	TRBD1*00(29)	TRBJ2-7*00(120)		554|570|590|0|16||80.0	6|15|36|16|25|SC11T|29.0	25|39|67|28|42||70.0												TGCGCCAGCAGCTTGGTGTCCTGGGGGGACGAGCAGTACTTC	36								CASSLVSWGDEQYF		:::::::::0:0:16:16:6:-9:25:28:-5:42:::	TLML_20_	RNA
106	CLONES_TRBTLML_20__baseline2_TCR-JV_cDNA_13_AGCCATGC_merged_170000.txt	168	13	0.000357989	TGCAGCGTTGAATTCTATGGAGGCTACAATGAGCAGTTCTTC	EEEEEEEEEEEEEEEEEEEEEEEEEEEEEEEEEEEEEEEEEE	TRBV29-1*00(464.6)	TRBD2*00(25)	TRBJ2-1*00(210.7)		700|712|734|0|12||60.0	26|31|48|18|23||25.0	23|42|70|23|42||95.0												TGCAGCGTTGAATTCTATGGAGGCTACAATGAGCAGTTCTTC	36								CSVEFYGGYNEQFF		:::::::::0:-2:12:18:-10:-1:23:23:-3:42:::	TLML_20_	RNA
107	CLONES_TRBTLML_20__baseline2_TCR-JV_cDNA_13_AGCCATGC_merged_170000.txt	169	13	0.000357989	TGCAGCGTACTACAGGGGGCTATGAACACTGAAGCTTTCTTT	EEEEEEEEEEEEEEEEEEEEEEEEEEEEEEEEEEEEEEEEEE	TRBV29-1*00(488.2)	TRBD1*00(45)	TRBJ1-1*00(245)		700|708|734|0|8||40.0	15|24|36|11|20||45.0	19|40|68|21|42||105.0												TGCAGCGTACTACAGGGGGCTATGAACACTGAAGCTTTCTTT	36								CSVLQGAMNTEAFF		:::::::::0:-6:8:11:-3:0:20:21:1:42:::	TLML_20_	RNA
108	CLONES_TRBTLML_20__baseline2_TCR-JV_cDNA_13_AGCCATGC_merged_170000.txt	171	13	0.000357989	TGTGCCTGGAGTTGGGACAGGAAAGAGACCCAGTACTTC	EEEEEEEEEEEEEEEEEEEEEEEEEEEEEEEEEEEEEEE	TRBV30*00(460)	TRBD1*00(40)	TRBJ2-5*00(225)		787|799|821|0|12||60.0	12|20|36|13|21||40.0	23|40|68|22|39||85.0												TGTGCCTGGAGTTGGGACAGGAAAGAGACCCAGTACTTC	36								CAWSWDRKETQYF		:::::::::0:-2:12:13:0:-4:21:22:-3:39:::	TLML_20_	RNA
109	CLONES_TRBTLML_20__baseline2_TCR-JV_cDNA_13_AGCCATGC_merged_170000.txt	172	13	0.000357989	TGTGCCAGCAGTCGACGGATTAACACTGAAGCTTTCTTT	EEEEEEEEEEEEEEEEEEEEEEEEEEEEEEEEEEEEEEE	TRBV13*00(493.1)		TRBJ1-1*00(211.5)		567|578|604|0|11||55.0		22|40|68|21|39||90.0												TGTGCCAGCAGTCGACGGATTAACACTGAAGCTTTCTTT	36								CASSRRINTEAFF		:::::::::0:-6:11:::::21:-2:39:::	TLML_20_	RNA
110	CLONES_TRBTLML_20__baseline2_TCR-JV_cDNA_13_AGCCATGC_merged_170000.txt	173	13	0.000357989	TGTGCCAGCAGCTCCCCCGATTCATATGAGCAGTTCTTC	EEEEEEEEEEEEEEEEEEEEEEEEEEEEEEEEEEEEEEE	TRBV7-2*00(460.3)	TRBD1*00(25)	TRBJ2-1*00(206.4)		580|593|617|0|13||65.0	1|6|36|13|18||25.0	28|42|70|25|39||70.0												TGTGCCAGCAGCTCCCCCGATTCATATGAGCAGTTCTTC	36								CASSSPDSYEQFF		:::::::::0:-4:13:13:11:-18:18:25:-8:39:::	TLML_20_	RNA
111	CLONES_TRBTLML_20__baseline2_TCR-JV_cDNA_13_AGCCATGC_merged_170000.txt	175	13	0.000357989	TGCAGCGTCAATGAAGCTTTCTTT	EEEEEEEEEEEEEEEEEEEEEEEE	TRBV29-1*00(621.4)		TRBJ1-1*00(205)		700|708|734|0|8||40.0		27|40|68|11|24||65.0												TGCAGCGTCAATGAAGCTTTCTTT	36								CSVNEAFF		:::::::::0:-6:8:::::11:-7:24:::	TLML_20_	RNA
112	CLONES_TRBTLML_20__baseline2_TCR-JV_cDNA_13_AGCCATGC_merged_170000.txt	177	12	0.000330451	TGCGCCAGCAGTGTCGGAAGCTAAGCCTTTCTCTGGAAACACCATATATTTT	EEEEEEEEEEEEEEEEEEEEEEEEEEEEEEEEEEEEEEEEEEEEEEEEEEEE	TRBV23-1*00(266.5)		TRBJ1-3*00(250)		580|592|617|0|12||60.0		20|42|70|30|52||110.0												TGCGCCAGCAGTGTCGGAAGCTAAGCCTTTCTCTGGAAACACCATATATTTT	36								CASSVGS*A_FSGNTIYF		:::::::::0:-5:12:::::30:0:52:::	TLML_20_	RNA
113	CLONES_TRBTLML_20__baseline2_TCR-JV_cDNA_13_AGCCATGC_merged_170000.txt	178	12	0.000330451	TGTGCCAGCAGTCCCTCTAGCGGGAGGGACCGTTTTCATGAGCAGTTCTTC	EEEEEEEEEEEEEEEEEEEEEEEEEEEEEEEEEEEEEEEEEEEEEEEEEEE	TRBV12-3*00(745),TRBV12-4*00(745)	TRBD2*00(60)	TRBJ2-1*00(210)		530|542|567|0|12||60.0;530|542|567|0|12||60.0	20|32|48|16|28||60.0	28|42|70|37|51||70.0												TGTGCCAGCAGTCCCTCTAGCGGGAGGGACCGTTTTCATGAGCAGTTCTTC	36								CASSPSSGRDRFHEQFF		:::::::::0:-5:12:16:-4:0:28:37:-8:51:::	TLML_20_	RNA
114	CLONES_TRBTLML_20__baseline2_TCR-JV_cDNA_13_AGCCATGC_merged_170000.txt	179	12	0.000330451	TGTGCCAGCAGTTACTCTACCGGGACCTTGCTCGGTGAGCAGTTCTTC	EEEEEEEEEEEEEEEEEEEEEEEEEEEEEEEEEEEEEEEEEEEEEEEE	TRBV6-5*00(463.7)	TRBD1*00(35),TRBD2*00(35)	TRBJ2-1*00(205)		519|536|556|0|17||85.0	10|17|36|19|26||35.0;14|21|48|19|26||35.0	29|42|70|35|48||65.0												TGTGCCAGCAGTTACTCTACCGGGACCTTGCTCGGTGAGCAGTTCTTC	36								CASSYSTGTLLGEQFF		:::::::::0:0:17:19:2:-7:26:35:-9:48:::	TLML_20_	RNA
115	CLONES_TRBTLML_20__baseline2_TCR-JV_cDNA_13_AGCCATGC_merged_170000.txt	180	12	0.000330451	TGTGCCAGCAGCTTAGTCGTGGGACAGGGTTCCTACGAGCAGTACTTC	EEEEEEEEEEEEEEEEEEEEEEEEEEEEEEEEEEEEEEEEEEEEEEEE	TRBV7-2*00(752)	TRBD1*00(45)	TRBJ2-7*00(218.3)		580|596|617|0|16||80.0	12|21|36|20|29||45.0	21|39|67|30|48||90.0												TGTGCCAGCAGCTTAGTCGTGGGACAGGGTTCCTACGAGCAGTACTTC	36								CASSLVVGQGSYEQYF		:::::::::0:-1:16:20:0:-3:29:30:-1:48:::	TLML_20_	RNA
116	CLONES_TRBTLML_20__baseline2_TCR-JV_cDNA_13_AGCCATGC_merged_170000.txt	181	12	0.000330451	TGCAGTGCTATAGCGGGACTAGCGGGCGTTAACAATGAGCAGTTCTTC	EEEEEEEEEEEEEEEEEEEEEEEEEEEEEEEEEEEEEEEEEEEEEEEE	TRBV20-1*00(481.6)	TRBD2*00(65)	TRBJ2-1*00(225)		759|769|793|0|10||50.0	15|28|48|13|26||65.0	25|42|70|31|48||85.0												TGCAGTGCTATAGCGGGACTAGCGGGCGTTAACAATGAGCAGTTCTTC	36								CSAIAGLAGVNNEQFF		:::::::::0:-4:10:13:1:-4:26:31:-5:48:::	TLML_20_	RNA
117	CLONES_TRBTLML_20__baseline2_TCR-JV_cDNA_13_AGCCATGC_merged_170000.txt	184	12	0.000330451	TGTGCCAGTAGTACGGGACATAATGCACGGACTGAAGCTTTCTTT	EEEEEEEEEEEEEEEEEEEEEEEEEEEEEEEEEEEEEEEEEEEEE	TRBV19*00(832.4)	TRBD1*00(35),TRBD2*00(30)	TRBJ1-1*00(206.3)		559|572|596|0|13||65.0	11|18|36|13|20||35.0;15|21|48|13|19||30.0	25|40|68|30|45||75.0												TGTGCCAGTAGTACGGGACATAATGCACGGACTGAAGCTTTCTTT	36								CASSTGHNARTEAFF		:::::::::0:-4:13:13:1:-6:20:30:-5:45:::	TLML_20_	RNA
118	CLONES_TRBTLML_20__baseline2_TCR-JV_cDNA_13_AGCCATGC_merged_170000.txt	185	12	0.000330451	TGTGCCAGCAGCTTACACAGGGTTATCCAAGAGACCCAGTACTTC	EEEEEEEEEEEEEEEEEEEEEEEEEEEEEEEEEEEEEEEEEEEEE	TRBV11-1*00(527.9)	TRBD1*00(30)	TRBJ2-5*00(195)		531|546|568|0|15||75.0	15|21|36|16|22||30.0	21|40|68|26|45||95.0												TGTGCCAGCAGCTTACACAGGGTTATCCAAGAGACCCAGTACTTC	36								CASSLHRVIQETQYF		:::::::::0:-2:15:16:-3:-3:22:26:-1:45:::	TLML_20_	RNA
119	CLONES_TRBTLML_20__baseline2_TCR-JV_cDNA_13_AGCCATGC_merged_170000.txt	186	12	0.000330451	TGCGCCAGCAGCCAAGACAGGGCACTAGCGCAGGAGCAGTACTTC	EEEEEEEEEEEEEEEEEEEEEEEEEEEEEEEEEEEEEEEEEEEEE	TRBV4-1*00(398.3)	TRBD2*00(35)	TRBJ2-7*00(189)		537|554|574|0|17||85.0	19|26|48|23|30||35.0	27|39|67|33|45||60.0												TGCGCCAGCAGCCAAGACAGGGCACTAGCGCAGGAGCAGTACTTC	36								CASSQDRALAQEQYF		:::::::::0:0:17:23:-3:-6:30:33:-7:45:::	TLML_20_	RNA
120	CLONES_TRBTLML_20__baseline2_TCR-JV_cDNA_13_AGCCATGC_merged_170000.txt	187	12	0.000330451	TGCAGTGCTAGAGACGGACAGCAACCTCAAGAGACCCAGTACTTC	EEEEEEEEEEEEEEEEEEEEEEEEEEEEEEEEEEEEEEEEEEEEE	TRBV20-1*00(428.1)	TRBD1*00(30)	TRBJ2-5*00(209.7)		759|773|793|0|14||70.0	13|19|36|15|21||30.0	22|40|68|27|45||90.0												TGCAGTGCTAGAGACGGACAGCAACCTCAAGAGACCCAGTACTTC	36								CSARDGQQPQETQYF		:::::::::0:0:14:15:-1:-5:21:27:-2:45:::	TLML_20_	RNA
121	CLONES_TRBTLML_20__baseline2_TCR-JV_cDNA_13_AGCCATGC_merged_170000.txt	188	12	0.000330451	TGCAGTGCTAGAATACTAGCGGGAAACTACAATGAGCAGTTCTTC	EEEEEEEEEEEEEEEEEEEEEEEEEEEEEEEEEEEEEEEEEEEEE	TRBV20-1*00(412.3)	TRBD2*00(50)	TRBJ2-1*00(235)		759|771|793|0|12||60.0	19|29|48|14|24||50.0	23|42|70|26|45||95.0												TGCAGTGCTAGAATACTAGCGGGAAACTACAATGAGCAGTTCTTC	36								CSARILAGNYNEQFF		:::::::::0:-2:12:14:-3:-3:24:26:-3:45:::	TLML_20_	RNA
122	CLONES_TRBTLML_20__baseline2_TCR-JV_cDNA_13_AGCCATGC_merged_170000.txt	189	12	0.000330451	TGTGCCAGCAGCCTACGACAGGGTCCTACAATGAGCAGTTCTTC	EEEEEEEEEEEEEEEEEEEEEEEEEEEEEEEEEEEEEEEEEEEE	TRBV7-3*00(750.2)	TRBD1*00(35)	TRBJ2-1*00(245)		540|552|577|0|12||60.0	14|21|36|16|23||35.0	21|42|70|23|44||105.0												TGTGCCAGCAGCCTACGACAGGGTCCTACAATGAGCAGTTCTTC	36								CASSLRQ_SYNEQFF		:::::::::0:-5:12:16:-2:-3:23:23:-1:44:::	TLML_20_	RNA
123	CLONES_TRBTLML_20__baseline2_TCR-JV_cDNA_13_AGCCATGC_merged_170000.txt	194	12	0.000330451	TGTGCCAGTAGTATTGGACAGGCCAATCAGCCCCAGCATTTT	EEEEEEEEEEEEEEEEEEEEEEEEEEEEEEEEEEEEEEEEEE	TRBV19*00(679.9)	TRBD1*00(35)	TRBJ1-5*00(235)		559|573|596|0|14||70.0	13|20|36|15|22||35.0	23|42|70|23|42||95.0												TGTGCCAGTAGTATTGGACAGGCCAATCAGCCCCAGCATTTT	36								CASSIGQANQPQHF		:::::::::0:-3:14:15:-1:-4:22:23:-3:42:::	TLML_20_	RNA
124	CLONES_TRBTLML_20__baseline2_TCR-JV_cDNA_13_AGCCATGC_merged_170000.txt	195	12	0.000330451	TGTGCCAGCAGTGTGGGGGCCTGGTACAATGAGCAGTTCTTC	EEEEEEEEEEEEEEEEEEEEEEEEEEEEEEEEEEEEEEEEEE	TRBV25-1*00(423.3)	TRBD1*00(30)	TRBJ2-1*00(230)		551|564|588|0|13||65.0	18|24|36|14|20||30.0	24|42|70|24|42||90.0												TGTGCCAGCAGTGTGGGGGCCTGGTACAATGAGCAGTTCTTC	36								CASSVGAWYNEQFF		:::::::::0:-4:13:14:-6:0:20:24:-4:42:::	TLML_20_	RNA
125	CLONES_TRBTLML_20__baseline2_TCR-JV_cDNA_13_AGCCATGC_merged_170000.txt	198	12	0.000330451	TGTGCTAGTGGTTTTCAGGGGACGAGGCCCCAGCATTTT	EEEEEEEEEEEEEEEEEEEEEEEEEEEEEEEEEEEEEEE	TRBV12-5*00(390.8)	TRBD1*00(30)	TRBJ1-5*00(205)		530|544|567|0|14||70.0	16|22|36|15|21||30.0	29|42|70|26|39||65.0												TGTGCTAGTGGTTTTCAGGGGACGAGGCCCCAGCATTTT	36								CASGFQGTRPQHF		:::::::::0:-3:14:15:-4:-2:21:26:-9:39:::	TLML_20_	RNA
126	CLONES_TRBTLML_20__baseline2_TCR-JV_cDNA_13_AGCCATGC_merged_170000.txt	199	12	0.000330451	TGTGCCACCAGCAGAATAGCTGGGGAGACCCAGTACTTC	EEEEEEEEEEEEEEEEEEEEEEEEEEEEEEEEEEEEEEE	TRBV15*00(320.7)		TRBJ2-5*00(190.9)		552|567|589|0|15||75.0		25|40|68|24|39||75.0												TGTGCCACCAGCAGAATAGCTGGGGAGACCCAGTACTTC	36								CATSRIAGETQYF		:::::::::0:-2:15:::::24:-5:39:::	TLML_20_	RNA
127	CLONES_TRBTLML_20__baseline2_TCR-JV_cDNA_13_AGCCATGC_merged_170000.txt	200	12	0.000330451	TGTGCCAGCTGGGCCGCGAGTAAGGACGAGCAGTACTTC	EEEEEEEEEEEEEEEEEEEEEEEEEEEEEEEEEEEEEEE	TRBV6-1*00(497.1)	TRBD2*00(25)	TRBJ2-7*00(210)		516|525|553|0|9||45.0	29|34|48|10|15||25.0	25|39|67|25|39||70.0												TGTGCCAGCTGGGCCGCGAGTAAGGACGAGCAGTACTTC	36								CASWAASKDEQYF		:::::::::0:-8:9:10:-13:2:15:25:-5:39:::	TLML_20_	RNA
128	CLONES_TRBTLML_20__baseline2_TCR-JV_cDNA_13_AGCCATGC_merged_170000.txt	201	12	0.000330451	TGTGCCAGCAGCCGGGACAGCACAGATACGCAGTATTTT	EEEEEEEEEEEEEEEEEEEEEEEEEEEEEEEEEEEEEEE	TRBV2*00(717.7)	TRBD1*00(35),TRBD2*00(35)	TRBJ2-3*00(124.1)		518|529|555|0|11||55.0	10|17|36|11|18||35.0;14|21|48|11|18||35.0	20|41|69|18|39||105.0												TGTGCCAGCAGCCGGGACAGCACAGATACGCAGTATTTT	36								CASSRDSTDTQYF		:::::::::0:-6:11:11:2:-7:18:18:0:39:::	TLML_20_	RNA
129	CLONES_TRBTLML_20__baseline2_TCR-JV_cDNA_13_AGCCATGC_merged_170000.txt	203	12	0.000330451	TGCAGTGCTAGGTCGGGACTAACCTACGAGCAGTACTTC	EEEEEEEEEEEEEEEEEEEEEEEEEEEEEEEEEEEEEEE	TRBV20-1*00(486.3)	TRBD2*00(40)	TRBJ2-7*00(225)		759|770|793|0|11||55.0	15|23|48|13|21||40.0	22|39|67|22|39||85.0												TGCAGTGCTAGGTCGGGACTAACCTACGAGCAGTACTTC	36								CSARSGLTYEQYF		:::::::::0:-3:11:13:1:-9:21:22:-2:39:::	TLML_20_	RNA
130	CLONES_TRBTLML_20__baseline2_TCR-JV_cDNA_13_AGCCATGC_merged_170000.txt	208	12	0.000330451	TGTGCCACCAGTGCCGGACCTGATACGCAGTATTTT	EEEEEEEEEEEEEEEEEEEEEEEEEEEEEEEEEEEE	TRBV24-1*00(488.8)		TRBJ2-3*00(212.5)		559|572|597|0|13||65.0		26|41|69|21|36||75.0												TGTGCCACCAGTGCCGGACCTGATACGCAGTATTTT	36								CATSAGPDTQYF		:::::::::0:-5:13:::::21:-6:36:::	TLML_20_	RNA
131	CLONES_TRBTLML_20__baseline2_TCR-JV_cDNA_13_AGCCATGC_merged_170000.txt	210	12	0.000330451	TGCAGCGTTGCTGGGGATGGCTACACCTTC	EEEEEEEEEEEEEEEEEEEEEEEEEEEEEE	TRBV29-1*00(416.7)		TRBJ1-2*00(208.7)		700|710|734|0|10||50.0		26|40|68|16|30||70.0												TGCAGCGTTGCTGGGGATGGCTACACCTTC	36								CSVAGDGYTF		:::::::::0:-4:10:::::16:-6:30:::	TLML_20_	RNA
132	CLONES_TRBTLML_20__baseline2_TCR-JV_cDNA_13_AGCCATGC_merged_170000.txt	211	11	0.000302913	TGTGCCAGCAGTTCCCCCTCTTCCGGGTTTAGCAATCAGCCCCAGCATTTT	EEEEEEEEEEEEEEEEEEEEEEEEEEEEEEEEEEEEEEEEEEEEEEEEEEE	TRBV28*00(445)	TRBD1*00(38)	TRBJ1-5*00(250)		564|577|601|0|13||65.0	1|15|36|13|27|SG7CSC9T|38.0	20|42|70|29|51||110.0												TGTGCCAGCAGTTCCCCCTCTTCCGGGTTTAGCAATCAGCCCCAGCATTTT	36								CASSSPSSGFSNQPQHF		:::::::::0:-4:13:13:11:-9:27:29:0:51:::	TLML_20_	RNA
133	CLONES_TRBTLML_20__baseline2_TCR-JV_cDNA_13_AGCCATGC_merged_170000.txt	212	11	0.000302913	TGTGCCAGCAGCTTAACCTACCTAGGCGGGGGCAATCAGCCCCAGCATTTT	EEEEEEEEEEEEEEEEEEEEEEEEEEEEEEEEEEEEEEEEEEEEEEEEEEE	TRBV7-8*00(544.8)	TRBD2*00(25)	TRBJ1-5*00(238.4)		567|582|604|0|15||75.0	23|28|48|25|30||25.0	22|42|70|31|51||100.0												TGTGCCAGCAGCTTAACCTACCTAGGCGGGGGCAATCAGCCCCAGCATTTT	36								CASSLTYLGGGNQPQHF		:::::::::0:-2:15:25:-7:-4:30:31:-2:51:::	TLML_20_	RNA
134	CLONES_TRBTLML_20__baseline2_TCR-JV_cDNA_13_AGCCATGC_merged_170000.txt	213	11	0.000302913	TGTGCCAGCAGCGGTAGGGGGCTAGCGGGAGCTTCCGGGGAGCTGTTTTTT	EEEEEEEEEEEEEEEEEEEEEEEEEEEEEEEEEEEEEEEEEEEEEEEEEEE	TRBV7-2*00(401.3)	TRBD2*00(54)	TRBJ2-2*00(225)		580|592|617|0|12||60.0	16|30|48|17|31|SA19G|54.0	26|43|71|34|51||85.0												TGTGCCAGCAGCGGTAGGGGGCTAGCGGGAGCTTCCGGGGAGCTGTTTTTT	36								CASSGRGLAGASGELFF		:::::::::0:-5:12:17:0:-2:31:34:-6:51:::	TLML_20_	RNA
135	CLONES_TRBTLML_20__baseline2_TCR-JV_cDNA_13_AGCCATGC_merged_170000.txt	214	11	0.000302913	TGTGCCAGCAGCGGCCCCTTTAGCGGCCGCGGAAACAATGAGCAGTTCTTC	EEEEEEEEEEEEEEEEEEEEEEEEEEEEEEEEEEEEEEEEEEEEEEEEEEE	TRBV9*00(339)	TRBD2*00(30)	TRBJ2-1*00(223.5)		559|572|595|0|13||65.0	21|27|48|20|26||30.0	25|42|70|34|51||85.0												TGTGCCAGCAGCGGCCCCTTTAGCGGCCGCGGAAACAATGAGCAGTTCTTC	36								CASSGPFSGRGNNEQFF		:::::::::0:-3:13:20:-5:-5:26:34:-5:51:::	TLML_20_	RNA
136	CLONES_TRBTLML_20__baseline2_TCR-JV_cDNA_13_AGCCATGC_merged_170000.txt	215	11	0.000302913	TGCAGTGCTAGAACCCTCGTACGGGAGAATGCCGGGGAGCTGTTTTTT	EEEEEEEEEEEEEEEEEEEEEEEEEEEEEEEEEEEEEEEEEEEEEEEE	TRBV20-1*00(322.7)	TRBD2*00(30)	TRBJ2-2*00(225)		759|771|793|0|12||60.0	24|30|48|21|27||30.0	26|43|71|31|48||85.0												TGCAGTGCTAGAACCCTCGTACGGGAGAATGCCGGGGAGCTGTTTTTT	36								CSARTLVRENAGELFF		:::::::::0:-2:12:21:-8:-2:27:31:-6:48:::	TLML_20_	RNA
137	CLONES_TRBTLML_20__baseline2_TCR-JV_cDNA_13_AGCCATGC_merged_170000.txt	218	11	0.000302913	TGTGCCAGCAGTCCGGGACAGGGGAACACCGGGGAGCTGTTTTTT	EEEEEEEEEEEEEEEEEEEEEEEEEEEEEEEEEEEEEEEEEEEEE	TRBV7-9*00(347.2)	TRBD1*00(55)	TRBJ2-2*00(246.4)		556|567|593|0|11||55.0	10|21|36|12|23||55.0	21|43|71|23|45||110.0												TGTGCCAGCAGTCCGGGACAGGGGAACACCGGGGAGCTGTTTTTT	36								CASSPGQGNTGELFF		:::::::::0:-6:11:12:2:-3:23:23:-1:45:::	TLML_20_	RNA
138	CLONES_TRBTLML_20__baseline2_TCR-JV_cDNA_13_AGCCATGC_merged_170000.txt	219	11	0.000302913	TGTGCCAGCAGTAACCCCGGGACCCTTGTAAATACGCAGTATTTT	EEEEEEEEEEEEEEEEEEEEEEEEEEEEEEEEEEEEEEEEEEEEE	TRBV12-3*00(501.1),TRBV12-4*00(501.1)	TRBD1*00(40),TRBD2*00(40)	TRBJ2-3*00(144.5)		530|542|567|0|12||60.0;530|542|567|0|12||60.0	9|17|36|15|23||40.0;13|21|48|15|23||40.0	27|41|69|31|45||70.0												TGTGCCAGCAGTAACCCCGGGACCCTTGTAAATACGCAGTATTTT	36								CASSNPGTLVNTQYF		:::::::::0:-5:12:15:3:-7:23:31:-7:45:::	TLML_20_	RNA
139	CLONES_TRBTLML_20__baseline2_TCR-JV_cDNA_13_AGCCATGC_merged_170000.txt	220	11	0.000302913	TGTGCCAGCAGCCCTTCTGGGAGGGGTTCCTATGGCTACACCTTC	EEEEEEEEEEEEEEEEEEEEEEEEEEEEEEEEEEEEEEEEEEEEE	TRBV12-3*00(570.2),TRBV12-4*00(570.2)	TRBD2*00(35)	TRBJ1-2*00(200)		530|541|567|0|11||55.0;530|541|567|0|11||55.0	25|32|48|18|25||35.0	24|40|68|29|45||80.0												TGTGCCAGCAGCCCTTCTGGGAGGGGTTCCTATGGCTACACCTTC	36								CASSPSGRGSYGYTF		:::::::::0:-6:11:18:-9:0:25:29:-4:45:::	TLML_20_	RNA
140	CLONES_TRBTLML_20__baseline2_TCR-JV_cDNA_13_AGCCATGC_merged_170000.txt	221	11	0.000302913	TGTGCCAGCAGCCCGGGACAGGGACTGACAGATACGCAGTATTTT	EEEEEEEEEEEEEEEEEEEEEEEEEEEEEEEEEEEEEEEEEEEEE	TRBV7-2*00(414.8)	TRBD1*00(55)	TRBJ2-3*00(230)		580|592|617|0|12||60.0	10|21|36|12|23||55.0	23|41|69|27|45||90.0												TGTGCCAGCAGCCCGGGACAGGGACTGACAGATACGCAGTATTTT	36								CASSPGQGLTDTQYF		:::::::::0:-5:12:12:2:-3:23:27:-3:45:::	TLML_20_	RNA
141	CLONES_TRBTLML_20__baseline2_TCR-JV_cDNA_13_AGCCATGC_merged_170000.txt	222	11	0.000302913	TGTGCCAGCAGCCAAGCCAGTTCCTCCTACAATGAGCAGTTCTTC	EEEEEEEEEEEEEEEEEEEEEEEEEEEEEEEEEEEEEEEEEEEEE	TRBV3-1*00(362)		TRBJ2-1*00(242.7)		543|559|580|0|16||80.0		20|42|70|23|45||110.0												TGTGCCAGCAGCCAAGCCAGTTCCTCCTACAATGAGCAGTTCTTC	36								CASSQASSSYNEQFF		:::::::::0:-1:16:::::23:0:45:::	TLML_20_	RNA
142	CLONES_TRBTLML_20__baseline2_TCR-JV_cDNA_13_AGCCATGC_merged_170000.txt	223	11	0.000302913	TGTGCCAGCAGCAAGCAGGGGGCTGGGGCCAACGTCCTGACTTTC	EEEEEEEEEEEEEEEEEEEEEEEEEEEEEEEEEEEEEEEEEEEEE	TRBV5-5*00(613.6)	TRBD1*00(35)	TRBJ2-6*00(251.4)		549|561|585|0|12||60.0	16|23|36|15|22||35.0	22|45|73|22|45||115.0												TGTGCCAGCAGCAAGCAGGGGGCTGGGGCCAACGTCCTGACTTTC	36								CASSKQGAGANVLTF		:::::::::0:-4:12:15:-4:-1:22:22:-2:45:::	TLML_20_	RNA
143	CLONES_TRBTLML_20__baseline2_TCR-JV_cDNA_13_AGCCATGC_merged_170000.txt	224	11	0.000302913	TGTGCCAGCAGGTGGGCTAACGGGAGGGCTGGTGAGCAGTTCTTC	EEEEEEEEEEEEEEEEEEEEEEEEEEEEEEEEEEEEEEEEEEEEE	TRBV11-2*00(420.5),TRBV11-3*00(388.5)	TRBD2*00(49)	TRBJ2-1*00(182.4)		522|533|559|0|11||55.0;521|532|558|0|11||55.0	20|33|48|16|29|SG23A|49.0	29|42|70|32|45||65.0												TGTGCCAGCAGGTGGGCTAACGGGAGGGCTGGTGAGCAGTTCTTC	36								CASRWANGRAGEQFF		:::::::::0:-6:11:16:-4:1:29:32:-9:45:::	TLML_20_	RNA
144	CLONES_TRBTLML_20__baseline2_TCR-JV_cDNA_13_AGCCATGC_merged_170000.txt	226	11	0.000302913	TGCGCCAGCAGCTTGGCCGAGGGAGAATTACATGAGCAGTTCTTC	EEEEEEEEEEEEEEEEEEEEEEEEEEEEEEEEEEEEEEEEEEEEE	TRBV5-1*00(451.8)	TRBD2*00(25)	TRBJ2-1*00(210)		554|572|590|0|18||90.0	25|30|48|20|25||25.0	28|42|70|31|45||70.0												TGCGCCAGCAGCTTGGCCGAGGGAGAATTACATGAGCAGTTCTTC	36								CASSLAEGELHEQFF		:::::::::0:2:18:20:-9:-2:25:31:-8:45:::	TLML_20_	RNA
145	CLONES_TRBTLML_20__baseline2_TCR-JV_cDNA_13_AGCCATGC_merged_170000.txt	230	11	0.000302913	TGTGCCAGCAGTTTTCCGGACAGATATCAGCCCCAGCATTTT	EEEEEEEEEEEEEEEEEEEEEEEEEEEEEEEEEEEEEEEEEE	TRBV28*00(377.5)	TRBD1*00(30)	TRBJ1-5*00(225)		564|578|601|0|14||70.0	13|19|36|17|23||30.0	25|42|70|25|42||85.0												TGTGCCAGCAGTTTTCCGGACAGATATCAGCCCCAGCATTTT	36								CASSFPDRYQPQHF		:::::::::0:-3:14:17:-1:-5:23:25:-5:42:::	TLML_20_	RNA
146	CLONES_TRBTLML_20__baseline2_TCR-JV_cDNA_13_AGCCATGC_merged_170000.txt	231	11	0.000302913	TGTGCCAGCAGCTTAGCCGGGGTAGGGGCTGAAGCTTTCTTT	EEEEEEEEEEEEEEEEEEEEEEEEEEEEEEEEEEEEEEEEEE	TRBV7-6*00(550.4),TRBV7-7*00(508.2)	TRBD1*00(25)	TRBJ1-1*00(210)		576|593|613|0|17||85.0;585|602|622|0|17||85.0	17|22|36|23|28||25.0	26|40|68|28|42||70.0												TGTGCCAGCAGCTTAGCCGGGGTAGGGGCTGAAGCTTTCTTT	36								CASSLAGVGAEAFF		:::::::::0:0:17:23:-5:-2:28:28:-6:42:::	TLML_20_	RNA
147	CLONES_TRBTLML_20__baseline2_TCR-JV_cDNA_13_AGCCATGC_merged_170000.txt	232	11	0.000302913	TGTGCCAGCAGCGCCGATCAGGGTGCCGAGACCCAGTACTTC	EEEEEEEEEEEEEENNNNNNNNNNNNNNNNNNNNNNNNEEEE	TRBV7-2*00(491.7)	TRBD1*00(25)	TRBJ2-5*00(213.5)		580|592|617|0|12||60.0	16|21|36|18|23||25.0	25|40|68|27|42||75.0												TGTGCCAGCAGCGCCGATCAGGGTGCCGAGACCCAGTACTTC	36								CASSADQGAETQYF		:::::::::0:-5:12:18:-4:-3:23:27:-5:42:::	TLML_20_	RNA
148	CLONES_TRBTLML_20__baseline2_TCR-JV_cDNA_13_AGCCATGC_merged_170000.txt	233	11	0.000302913	TGTGCCAGCAGCGGAACAGGGGCGGGAGATGGCTACACCTTC	EEEEEEEEEEEEEEEEEEEEEEEEEEEEEEEEEEEEEEEEEE	TRBV7-2*00(274.3)	TRBD1*00(35),TRBD2*00(35)	TRBJ1-2*00(210)		580|592|617|0|12||60.0	15|22|36|15|22||35.0;23|30|48|21|28||35.0	26|40|68|28|42||70.0												TGTGCCAGCAGCGGAACAGGGGCGGGAGATGGCTACACCTTC	36								CASSGTGAGDGYTF		:::::::::0:-5:12:15:-3:-2:22:28:-6:42:::	TLML_20_	RNA
149	CLONES_TRBTLML_20__baseline2_TCR-JV_cDNA_13_AGCCATGC_merged_170000.txt	234	11	0.000302913	TGCAGTGCTTCGACCGGGGGAGTGACAGATACGCAGTATTTT	EEEEEEEEEEEEEEEEEEEEEEEEEEEEEEEEEEEEEEEEEE	TRBV20-1*00(300)	TRBD1*00(29),TRBD2*00(25)	TRBJ2-3*00(228.2)		759|768|793|0|9||45.0	14|23|36|11|20|SA17C|29.0;14|19|48|13|18||25.0	23|41|69|24|42||90.0												TGCAGTGCTTCGACCGGGGGAGTGACAGATACGCAGTATTTT	36								CSASTGGVTDTQYF		:::::::::0:-5:9:11:-2:-1:20:24:-3:42:::	TLML_20_	RNA
150	CLONES_TRBTLML_20__baseline2_TCR-JV_cDNA_13_AGCCATGC_merged_170000.txt	235	11	0.000302913	TGCAGCGTAGTACCGGGCCCCAGCTCCTACGAGCAGTACTTC	EEEEEEEEEEEEEEEEEEEEEEEEEEEEEEEEEEEEEEEEEE	TRBV29-1*00(265)	TRBD2*00(30)	TRBJ2-7*00(245)		700|708|734|0|8||40.0	29|35|48|14|20||30.0	18|39|67|21|42||105.0												TGCAGCGTAGTACCGGGCCCCAGCTCCTACGAGCAGTACTTC	36								CSVVPGPSSYEQYF		:::::::::0:-6:8:14:-13:3:20:21:2:42:::	TLML_20_	RNA
151	CLONES_TRBTLML_20__baseline2_TCR-JV_cDNA_13_AGCCATGC_merged_170000.txt	237	11	0.000302913	TGTGCCAGTAGTATAGGGCTAGCCGACGAGCAGTACTTC	EEEEEEEEEEEEEEEEEEEEEEEEEEEEEEEEEEEEEEE	TRBV19*00(668.6)	TRBD2*00(25)	TRBJ2-7*00(208.5)		559|575|596|0|16||80.0	7|12|48|17|22||25.0	25|39|67|25|39||70.0												TGTGCCAGTAGTATAGGGCTAGCCGACGAGCAGTACTTC	36								CASSIGLADEQYF		:::::::::0:-1:16:17:9:-20:22:25:-5:39:::	TLML_20_	RNA
152	CLONES_TRBTLML_20__baseline2_TCR-JV_cDNA_13_AGCCATGC_merged_170000.txt	238	11	0.000302913	TGTGCCAGCAGCCCCTCGGTCACAGATACGCAGTATTTT	EEEEEEEEEEEEEEEEEEEEEEEEEEEEEEEEEEEEEEE	TRBV9*00(537.6)	TRBD2*00(25)	TRBJ2-3*00(233.5)		559|571|595|0|12||60.0	0|5|48|12|17||25.0	22|41|69|20|39||95.0												TGTGCCAGCAGCCCCTCGGTCACAGATACGCAGTATTTT	36								CASSPSVTDTQYF		:::::::::0:-4:12:12:16:-27:17:20:-2:39:::	TLML_20_	RNA
153	CLONES_TRBTLML_20__baseline2_TCR-JV_cDNA_13_AGCCATGC_merged_170000.txt	239	11	0.000302913	TGTGCCAGCAAACGGGAGTACCAAGAGACCCAGTACTTC	EEEEEEEEEEEEEEEEEEEEEEEEEEEEEEEEEEEEEEE	TRBV28*00(584.3)	TRBD1*00(25),TRBD2*00(25)	TRBJ2-5*00(250)		564|574|601|0|10||50.0	11|16|36|12|17||25.0;15|20|48|12|17||25.0	18|40|68|17|39||110.0												TGTGCCAGCAAACGGGAGTACCAAGAGACCCAGTACTTC	36								CASKREYQETQYF		:::::::::0:-7:10:12:1:-8:17:17:2:39:::	TLML_20_	RNA
154	CLONES_TRBTLML_20__baseline2_TCR-JV_cDNA_13_AGCCATGC_merged_170000.txt	242	11	0.000302913	TGCGCCAGCAGTGAATTGAGCAGCTATGGCTACACCTTC	EEEEEEEEEEEEEEEEEEEEEEEEEEEEEEEEEEEEEEE	TRBV10-2*00(570.6)		TRBJ1-2*00(220)		533|547|570|0|14||70.0		24|40|68|23|39||80.0												TGCGCCAGCAGTGAATTGAGCAGCTATGGCTACACCTTC	36								CASSELSSYGYTF		:::::::::0:-3:14:::::23:-4:39:::	TLML_20_	RNA
155	CLONES_TRBTLML_20__baseline2_TCR-JV_cDNA_13_AGCCATGC_merged_170000.txt	243	11	0.000302913	TGCGCCAGCAGCCAAGGCAGGTGGTACGAGCAGTACTTC	EEEEEEEEEEEEEEEEEEEEEEEEEEEEEEEEEEEEEEE	TRBV4-1*00(321.4)		TRBJ2-7*00(210.6)		537|553|574|0|16||80.0		24|39|67|24|39||75.0												TGCGCCAGCAGCCAAGGCAGGTGGTACGAGCAGTACTTC	36								CASSQGRWYEQYF		:::::::::0:-1:16:::::24:-4:39:::	TLML_20_	RNA
156	CLONES_TRBTLML_20__baseline2_TCR-JV_cDNA_13_AGCCATGC_merged_170000.txt	244	11	0.000302913	TGCAGCGTTGTAAGTGTAGGGCAAGAGACCCAGTACTTC	EEEEEEEEEEEEEEEEEEEEEEEEEEEEEEEEEEEEEEE	TRBV29-1*00(357)		TRBJ2-5*00(204.5)		700|710|734|0|10||50.0		22|40|68|21|39||90.0												TGCAGCGTTGTAAGTGTAGGGCAAGAGACCCAGTACTTC	36								CSVVSVGQETQYF		:::::::::0:-4:10:::::21:-2:39:::	TLML_20_	RNA
157	CLONES_TRBTLML_20__baseline2_TCR-JV_cDNA_13_AGCCATGC_merged_170000.txt	245	11	0.000302913	TGCAGCGTTGCCGGACAGGCGAATCAGCCCCAGCATTTT	EEEEEEEEEEEEEEEEEEEEEEEEEEEEEEEEEEEEEEE	TRBV29-1*00(513.1)	TRBD1*00(35)	TRBJ1-5*00(230)		700|710|734|0|10||50.0	13|20|36|12|19||35.0	24|42|70|21|39||90.0												TGCAGCGTTGCCGGACAGGCGAATCAGCCCCAGCATTTT	36								CSVAGQANQPQHF		:::::::::0:-4:10:12:-1:-4:19:21:-4:39:::	TLML_20_	RNA
158	CLONES_TRBTLML_20__baseline2_TCR-JV_cDNA_13_AGCCATGC_merged_170000.txt	246	11	0.000302913	TGTGCCAGCACTAGCGGGATCTACGAGCAGTACTTC	EEEEEEEEEEEEEEEEEEEEEEEEEEEEEEEEEEEE	TRBV12-3*00(435.5),TRBV12-4*00(435.5)	TRBD2*00(45)	TRBJ2-7*00(204)		530|540|567|0|10||50.0;530|540|567|0|10||50.0	20|29|48|10|19||45.0	23|39|67|20|36||80.0												TGTGCCAGCACTAGCGGGATCTACGAGCAGTACTTC	36								CASTSGIYEQYF		:::::::::0:-7:10:10:-4:-3:19:20:-3:36:::	TLML_20_	RNA
159	CLONES_TRBTLML_20__baseline2_TCR-JV_cDNA_13_AGCCATGC_merged_170000.txt	248	11	0.000302913	TGCAGCGTCGTTGGACTAGCCTACGAGCAGTACTTC	EEEEEEEEEEEEEEEEEEEEEEEEEEEEEEEEEEEE	TRBV29-1*00(425.1)	TRBD2*00(35)	TRBJ2-7*00(225)		700|708|734|0|8||40.0	17|24|48|12|19||35.0	22|39|67|19|36||85.0												TGCAGCGTCGTTGGACTAGCCTACGAGCAGTACTTC	36								CSVVGLAYEQYF		:::::::::0:-6:8:12:-1:-8:19:19:-2:36:::	TLML_20_	RNA
160	CLONES_TRBTLML_20__baseline2_TCR-JV_cDNA_13_AGCCATGC_merged_170000.txt	250	10	0.000275376	TGTGCCAGCAGCGTAGAAGGGACTAGCGGGAGCGCCTACAATGAGCAGTTCTTC	EEEEEEEEEEEEEEEEEEEEEEEEEEEEEEEEEEEEEEEEEEEEEEEEEEEEEE	TRBV9*00(712.7)	TRBD2*00(50)	TRBJ2-1*00(197)		559|575|595|0|16||80.0	16|26|48|18|28||50.0	16|42|70|28|54|ST21G|114.0												TGTGCCAGCAGCGTAGAAGGGACTAGCGGGAGCGCCTACAATGAGCAGTTCTTC	36								CASSVEGTSGSAYNEQFF		:::::::::0:0:16:18:0:-6:28:28:4:54:::	TLML_20_	RNA
161	CLONES_TRBTLML_20__baseline2_TCR-JV_cDNA_13_AGCCATGC_merged_170000.txt	251	10	0.000275376	TGTGCCAGCACCAGACGGCTTAGCGGGAGTTGGGGAGATACGCAGTATTTT	EEEEEEEEEEEEEEEEEEEEEEEEEEEEEEEEEEEEEEEEEEEEEEEEEEE	TRBV28*00(382)	TRBD2*00(45)	TRBJ2-3*00(137.8)		564|574|601|0|10||50.0	21|30|48|20|29||45.0	25|41|69|35|51||80.0												TGTGCCAGCACCAGACGGCTTAGCGGGAGTTGGGGAGATACGCAGTATTTT	36								CASTRRLSGSWGDTQYF		:::::::::0:-7:10:20:-5:-2:29:35:-5:51:::	TLML_20_	RNA
162	CLONES_TRBTLML_20__baseline2_TCR-JV_cDNA_13_AGCCATGC_merged_170000.txt	252	10	0.000275376	TGTGCCAGCAGTTGGGACAGATGGATTAGCGGGACCAATGAGCAGTTCTTC	EEEEEEEEEEEEEEEEEEEEEEEEEEEEEEEEEEEEEEEEEEEEEEEEEEE	TRBV12-3*00(520),TRBV12-4*00(520)	TRBD2*00(44)	TRBJ2-1*00(220)		530|543|567|0|13||65.0;530|543|567|0|13||65.0	17|29|48|22|34|SC20T|44.0	26|42|70|35|51||80.0												TGTGCCAGCAGTTGGGACAGATGGATTAGCGGGACCAATGAGCAGTTCTTC	36								CASSWDRWISGTNEQFF		:::::::::0:-4:13:22:-1:-3:34:35:-6:51:::	TLML_20_	RNA
163	CLONES_TRBTLML_20__baseline2_TCR-JV_cDNA_13_AGCCATGC_merged_170000.txt	253	10	0.000275376	TGTGCCAGCAGTGACCTCCCCCCCGCTAGCTCCTACAATGAGCAGTTCTTC	EEEEEEEEEEEEEEEEEEEEEEEEEEEEEEEEEEEEEEEEEEEEEEEEEEE	TRBV12-3*00(479.9),TRBV12-4*00(479.9)	TRBD2*00(34)	TRBJ2-1*00(260)		530|542|567|0|12||60.0;530|542|567|0|12||60.0	0|10|48|17|27|ST3C|34.0	18|42|70|27|51||120.0												TGTGCCAGCAGTGACCTCCCCCCCGCTAGCTCCTACAATGAGCAGTTCTTC	36								CASSDLPPASSYNEQFF		:::::::::0:-5:12:17:16:-22:27:27:2:51:::	TLML_20_	RNA
164	CLONES_TRBTLML_20__baseline2_TCR-JV_cDNA_13_AGCCATGC_merged_170000.txt	254	10	0.000275376	TGCGCCAGCAGCTTGAGGTTCGGGCCAACCCACACAGATACGCAGTATTTT	EEEEEEEEEEEEEEEEEEEEEEEEEEEEEEEEEEEEEEEEEEEEEEEEEEE	TRBV5-1*00(306.9)	TRBD2*00(25)	TRBJ2-3*00(235)		554|569|590|0|15||75.0	29|34|48|21|26||25.0	22|41|69|32|51||95.0												TGCGCCAGCAGCTTGAGGTTCGGGCCAACCCACACAGATACGCAGTATTTT	36								CASSLRFGPTHTDTQYF		:::::::::0:-1:15:21:-13:2:26:32:-2:51:::	TLML_20_	RNA
165	CLONES_TRBTLML_20__baseline2_TCR-JV_cDNA_13_AGCCATGC_merged_170000.txt	255	10	0.000275376	TGCGCCAGCAGCCAAGGGGGACTAGCAGACCACACCGGGGAGCTGTTTTTT	EEEEEEEEEEEEEEEEEEEEEEEEEEEEEEEEEEEEEEEEEEEEEEEEEEE	TRBV4-1*00(815.8)	TRBD2*00(45)	TRBJ2-2*00(215)		537|553|574|0|16||80.0	16|25|48|17|26||45.0	23|43|71|31|51||100.0												TGCGCCAGCAGCCAAGGGGGACTAGCAGACCACACCGGGGAGCTGTTTTTT	36								CASSQGGLADHTGELFF		:::::::::0:-1:16:17:0:-7:26:31:-3:51:::	TLML_20_	RNA
166	CLONES_TRBTLML_20__baseline2_TCR-JV_cDNA_13_AGCCATGC_merged_170000.txt	257	10	0.000275376	TGTGCCAGTAGTTTTCGCGGGACAGGGCCATCCTACGAGCAGTACTTC	EEEEEEEEEEEEEEEEEEEEEEEEEEEEEEEEEEEEEEEEEEEEEEEE	TRBV19*00(671.8)	TRBD1*00(50)	TRBJ2-7*00(125)		559|571|596|0|12||60.0	11|21|36|17|27||50.0	21|39|67|30|48||90.0												TGTGCCAGTAGTTTTCGCGGGACAGGGCCATCCTACGAGCAGTACTTC	36								CASSFRGTGPSYEQYF		:::::::::0:-5:12:17:1:-3:27:30:-1:48:::	TLML_20_	RNA
167	CLONES_TRBTLML_20__baseline2_TCR-JV_cDNA_13_AGCCATGC_merged_170000.txt	258	10	0.000275376	TGTGCCAGTAAACCTGAGGGAATGGCGAACACCGGGGAGCTGTTTTTT	EEEEEEEEEEEEEEEEEEEEEEEEEEEEEEEEEEEEEEEEEEEEEEEE	TRBV19*00(753.8)	TRBD2*00(25)	TRBJ2-2*00(203)		559|569|596|0|10||50.0	27|32|48|15|20||25.0	19|43|71|24|48||120.0												TGTGCCAGTAAACCTGAGGGAATGGCGAACACCGGGGAGCTGTTTTTT	36								CASKPEGMANTGELFF		:::::::::0:-7:10:15:-11:0:20:24:1:48:::	TLML_20_	RNA
168	CLONES_TRBTLML_20__baseline2_TCR-JV_cDNA_13_AGCCATGC_merged_170000.txt	259	10	0.000275376	TGTGCCAGCAGCCTGGCTCGGGACTTCCCCACAGATACGCAGTATTTT	EEEEEEEEEEEEEEEEEEEEEEEEEEEEEEEEEEEEEEEEEEEEEEEE	TRBV13*00(574.5)	TRBD2*00(35),TRBD1*00(30)	TRBJ2-3*00(208)		567|579|604|0|12||60.0	15|22|48|18|25||35.0;11|17|36|18|24||30.0	22|41|69|29|48||95.0												TGTGCCAGCAGCCTGGCTCGGGACTTCCCCACAGATACGCAGTATTTT	36								CASSLARDFPTDTQYF		:::::::::0:-5:12:18:1:-10:25:29:-2:48:::	TLML_20_	RNA
169	CLONES_TRBTLML_20__baseline2_TCR-JV_cDNA_13_AGCCATGC_merged_170000.txt	260	10	0.000275376	TGTGCCAGCAGCCCACTAGCGGGAGTTGGGCACTACGAGCAGTACTTC	EEEEEEEEEEEEEEEEEEEEEEEEEEEEEEEEEEEEEEEEEEEEEEEE	TRBV7-2*00(182),TRBV7-8*00(168.4)	TRBD2*00(55)	TRBJ2-7*00(220)		580|592|617|0|12||60.0;567|579|604|0|12||60.0	19|30|48|14|25||55.0	23|39|67|32|48||80.0												TGTGCCAGCAGCCCACTAGCGGGAGTTGGGCACTACGAGCAGTACTTC	36								CASSPLAGVGHYEQYF		:::::::::0:-5:12:14:-3:-2:25:32:-3:48:::	TLML_20_	RNA
170	CLONES_TRBTLML_20__baseline2_TCR-JV_cDNA_13_AGCCATGC_merged_170000.txt	264	10	0.000275376	TGTGCCTGGAGTCCACAGGGGGCGCGGGGTCGCATTCAGTACTTC	EEEEEEEEEEEEEEEEEEEEEEEEEEEEEEEEEEEEEEEEEEEEE	TRBV30*00(409.4)	TRBD1*00(55)	TRBJ2-4*00(205)		787|799|821|0|12||60.0	15|26|36|14|25||55.0	29|42|70|32|45||65.0												TGTGCCTGGAGTCCACAGGGGGCGCGGGGTCGCATTCAGTACTTC	36								CAWSPQGARGRIQYF		:::::::::0:-2:12:14:-3:2:25:32:-9:45:::	TLML_20_	RNA
171	CLONES_TRBTLML_20__baseline2_TCR-JV_cDNA_13_AGCCATGC_merged_170000.txt	266	10	0.000275376	TGTGCCATCAGAGGGACTAGCGGGGTTTCAGATACGCAGTATTTT	EEEEEEEEEEEEEEEEEEEEEEEEEEEEEEEEEEEEEEEEEEEEE	TRBV10-3*00(469.6)	TRBD2*00(60)	TRBJ2-3*00(192.8)		533|544|570|0|11||55.0	16|28|48|12|24||60.0	24|41|69|28|45||85.0												TGTGCCATCAGAGGGACTAGCGGGGTTTCAGATACGCAGTATTTT	36								CAIRGTSGVSDTQYF		:::::::::0:-6:11:12:0:-4:24:28:-4:45:::	TLML_20_	RNA
172	CLONES_TRBTLML_20__baseline2_TCR-JV_cDNA_13_AGCCATGC_merged_170000.txt	267	10	0.000275376	TGTGCCAGCTCATCTTTAGCGGGAGGGCTTGATGAGCAGTTCTTC	EEEEEEEEEEEEEEEEEEEEEEEEEEEEEEEEEEEEEEEEEEEEE	TRBV18*00(415)	TRBD2*00(60)	TRBJ2-1*00(204)		702|714|739|0|12||60.0	21|33|48|16|28||60.0	28|42|70|31|45||70.0												TGTGCCAGCTCATCTTTAGCGGGAGGGCTTGATGAGCAGTTCTTC	36								CASSSLAGGLDEQFF		:::::::::0:-5:12:16:-5:1:28:31:-8:45:::	TLML_20_	RNA
173	CLONES_TRBTLML_20__baseline2_TCR-JV_cDNA_13_AGCCATGC_merged_170000.txt	268	10	0.000275376	TGTGCCAGCCGTCTCGCAGCGGGCGAAACCTACGAGCAGTACTTC	EEEEEEEEEEEEEEEEEEEEEEEEEEEEEEEEEEEEEEEEEEEEE	TRBV6-5*00(282)	TRBD2*00(30),TRBD1*00(29)	TRBJ2-7*00(223.4)		519|528|556|0|9||45.0	22|28|48|17|23||30.0;16|25|36|16|25|SG19C|29.0	22|39|67|28|45||85.0												TGTGCCAGCCGTCTCGCAGCGGGCGAAACCTACGAGCAGTACTTC	36								CASRLAAGETYEQYF		:::::::::0:-8:9:17:-6:-4:23:28:-2:45:::	TLML_20_	RNA
174	CLONES_TRBTLML_20__baseline2_TCR-JV_cDNA_13_AGCCATGC_merged_170000.txt	269	10	0.000275376	TGTGCCAGCAGTTACCCCGACAGGGTGAACACTGAAGCTTTCTTT	EEEEEEEEEEEEEEEEEEEEEEEEEEEEEEEEEEEEEEEEEEEEE	TRBV6-2*00(245),TRBV6-3*00(245),TRBV6-5*00(229),TRBV6-1*00(214)	TRBD1*00(35)	TRBJ1-1*00(240)		516|531|553|0|15||75.0;516|531|553|0|15||75.0;519|534|556|0|15||75.0;516|528|553|0|12||60.0	14|21|36|18|25||35.0	20|40|68|25|45||100.0												TGTGCCAGCAGTTACCCCGACAGGGTGAACACTGAAGCTTTCTTT	36								CASSYPDRVNTEAFF		:::::::::0:-2:15:18:-2:-3:25:25:0:45:::	TLML_20_	RNA
175	CLONES_TRBTLML_20__baseline2_TCR-JV_cDNA_13_AGCCATGC_merged_170000.txt	270	10	0.000275376	TGTGCCAGCAGTCCTCGACTAGCGCGAACCTACGAGCAGTACTTC	EEEEEEEEEEEEEEEEEEEEEEEEEEEEEEEEEEEEEEEEEEEEE	TRBV28*00(150)	TRBD2*00(40)	TRBJ2-7*00(225)		564|576|601|0|12||60.0	18|26|48|16|24||40.0	22|39|67|28|45||85.0												TGTGCCAGCAGTCCTCGACTAGCGCGAACCTACGAGCAGTACTTC	36								CASSPRLARTYEQYF		:::::::::0:-5:12:16:-2:-6:24:28:-2:45:::	TLML_20_	RNA
176	CLONES_TRBTLML_20__baseline2_TCR-JV_cDNA_13_AGCCATGC_merged_170000.txt	271	10	0.000275376	TGTGCCAGCAGCCCGACTAGCGGGAGATCAGATACGCAGTATTTT	EEEEEEEEEEEEEEEEEEEEEEEEEEEEEEEEEEEEEEEEEEEEE	TRBV3-1*00(342.3),TRBV3-2*00(321)	TRBD2*00(60)	TRBJ2-3*00(170.7)		543|556|580|0|13||65.0;543|556|580|0|13||65.0	18|30|48|14|26||60.0	24|41|69|28|45||85.0												TGTGCCAGCAGCCCGACTAGCGGGAGATCAGATACGCAGTATTTT	36								CASSPTSGRSDTQYF		:::::::::0:-4:13:14:-2:-2:26:28:-4:45:::	TLML_20_	RNA
177	CLONES_TRBTLML_20__baseline2_TCR-JV_cDNA_13_AGCCATGC_merged_170000.txt	272	10	0.000275376	TGTGCCAGCAGCCCACTAGCGGGAGTAAGGAATGAGCAGTTCTTC	EEEEEEEEEEEEEEEEEEEEEEEEEEEEEEEEEEEEEEEEEEEEE	TRBV11-2*00(284),TRBV11-3*00(271.2)	TRBD2*00(55)	TRBJ2-1*00(215)		522|534|559|0|12||60.0;521|533|558|0|12||60.0	19|30|48|14|25||55.0	27|42|70|30|45||75.0												TGTGCCAGCAGCCCACTAGCGGGAGTAAGGAATGAGCAGTTCTTC	36								CASSPLAGVRNEQFF		:::::::::0:-5:12:14:-3:-2:25:30:-7:45:::	TLML_20_	RNA
178	CLONES_TRBTLML_20__baseline2_TCR-JV_cDNA_13_AGCCATGC_merged_170000.txt	273	10	0.000275376	TGTGCCAGCAGCCGCGGACTAGCGGGAACCTACGAGCAGTACTTC	EEEEEEEEEEEEEEEEEEEEEEEEEEEEEEEEEEEEEEEEEEEEE	TRBV11-2*00(392.2),TRBV11-3*00(360.2)	TRBD2*00(60)	TRBJ2-7*00(225)		522|534|559|0|12||60.0;521|533|558|0|12||60.0	17|29|48|15|27||60.0	22|39|67|28|45||85.0												TGTGCCAGCAGCCGCGGACTAGCGGGAACCTACGAGCAGTACTTC	36								CASSRGLAGTYEQYF		:::::::::0:-5:12:15:-1:-3:27:28:-2:45:::	TLML_20_	RNA
179	CLONES_TRBTLML_20__baseline2_TCR-JV_cDNA_13_AGCCATGC_merged_170000.txt	274	10	0.000275376	TGTGCCAGCAGCCGGGGGTTGCGGGACGCAGATACGCAGTATTTT	EEEEEEEEEEEEEEEEEEEEEEEEEEEEEEEEEEEEEEEEEEEEE	TRBV7-3*00(729.9)	TRBD1*00(30),TRBD2*00(30)	TRBJ2-3*00(147)		540|552|577|0|12||60.0	11|17|36|21|27||30.0;15|21|48|21|27||30.0	24|41|69|28|45||85.0												TGTGCCAGCAGCCGGGGGTTGCGGGACGCAGATACGCAGTATTTT	36								CASSRGLRDADTQYF		:::::::::0:-5:12:21:1:-7:27:28:-4:45:::	TLML_20_	RNA
180	CLONES_TRBTLML_20__baseline2_TCR-JV_cDNA_13_AGCCATGC_merged_170000.txt	277	10	0.000275376	TGCGCCAGCAGCCAAGTCCCTAGCGGGAACTACGAGCAGTACTTC	EEEEEEEEEEEEEEEEEEEEEEEEEEEEEEEEEEEEEEEEEEEEE	TRBV4-1*00(345.2)	TRBD2*00(45)	TRBJ2-7*00(218.4)		537|553|574|0|16||80.0	20|29|48|19|28||45.0	23|39|67|29|45||80.0												TGCGCCAGCAGCCAAGTCCCTAGCGGGAACTACGAGCAGTACTTC	36								CASSQVPSGNYEQYF		:::::::::0:-1:16:19:-4:-3:28:29:-3:45:::	TLML_20_	RNA
181	CLONES_TRBTLML_20__baseline2_TCR-JV_cDNA_13_AGCCATGC_merged_170000.txt	280	10	0.000275376	TGTGCCAGTAGTCCAGACAGGTGGGCCTACGAGCAGTACTTC	EEEEEEEEEEEEEEEEEEEEEEEEEEEEEEEEEEEEEEEEEE	TRBV19*00(637)	TRBD1*00(30)	TRBJ2-7*00(219.4)		559|571|596|0|12||60.0	14|20|36|15|21||30.0	22|39|67|25|42||85.0												TGTGCCAGTAGTCCAGACAGGTGGGCCTACGAGCAGTACTTC	36								CASSPDRWAYEQYF		:::::::::0:-5:12:15:-2:-4:21:25:-2:42:::	TLML_20_	RNA
182	CLONES_TRBTLML_20__baseline2_TCR-JV_cDNA_13_AGCCATGC_merged_170000.txt	281	10	0.000275376	TGTGCCAGCGGCGCGACGGTAGGCACCGGGGAGCTGTTTTTT	EEEEEEEEEEEEEEEEEEEEEEEEEEEEEEEEEEEEEEEEEE	TRBV7-3*00(265),TRBV7-4*00(233)	TRBD1*00(25)	TRBJ2-2*00(235)		540|549|577|0|9||45.0;545|554|582|0|9||45.0	21|26|36|9|14||25.0	24|43|71|23|42||95.0												TGTGCCAGCGGCGCGACGGTAGGCACCGGGGAGCTGTTTTTT	36								CASGATVGTGELFF		:::::::::0:-8:9:9:-9:2:14:23:-4:42:::	TLML_20_	RNA
183	CLONES_TRBTLML_20__baseline2_TCR-JV_cDNA_13_AGCCATGC_merged_170000.txt	282	10	0.000275376	TGTGCCAGCAGTTTGGAAGGGCAGTACACTGAAGCTTTCTTT	EEEEEEEEEEEEEEEEEEEEEEEEEEEEEEEEEEEEEEEEEE	TRBV28*00(361)	TRBD2*00(25)	TRBJ1-1*00(225)		564|578|601|0|14||70.0	28|33|48|17|22||25.0	23|40|68|25|42||85.0												TGTGCCAGCAGTTTGGAAGGGCAGTACACTGAAGCTTTCTTT	36								CASSLEGQYTEAFF		:::::::::0:-3:14:17:-12:1:22:25:-3:42:::	TLML_20_	RNA
184	CLONES_TRBTLML_20__baseline2_TCR-JV_cDNA_13_AGCCATGC_merged_170000.txt	283	10	0.000275376	TGTGCCAGCAGTTTATCACCTGGGGCCAACGTCCTGACTTTC	EEEEEEEEEEEEEEEEEEEEEEEEEEEEEEEEEEEEEEEEEE	TRBV27*00(416.4)		TRBJ2-6*00(255)		556|573|593|0|17||85.0		22|45|73|19|42||115.0												TGTGCCAGCAGTTTATCACCTGGGGCCAACGTCCTGACTTTC	36								CASSLSPGANVLTF		:::::::::0:0:17:::::19:-2:42:::	TLML_20_	RNA
185	CLONES_TRBTLML_20__baseline2_TCR-JV_cDNA_13_AGCCATGC_merged_170000.txt	284	10	0.000275376	TGTGCCAGCAGCTTAGCGGTGGGGCCGGGGACCCAGTACTTC	EEEEEEEEEEEEEEEEEEEEEEEEEEEEEEEEEEEEEEEEEE	TRBV7-2*00(185.8),TRBV7-8*00(171.6)	TRBD1*00(25),TRBD2*00(25)	TRBJ2-5*00(205)		580|598|617|0|18||90.0;567|585|604|0|18||90.0	10|15|36|24|29||25.0;14|19|48|24|29||25.0	27|40|68|29|42||65.0												TGTGCCAGCAGCTTAGCGGTGGGGCCGGGGACCCAGTACTTC	36								CASSLAVGPGTQYF		:::::::::0:1:18:24:2:-9:29:29:-7:42:::	TLML_20_	RNA
186	CLONES_TRBTLML_20__baseline2_TCR-JV_cDNA_13_AGCCATGC_merged_170000.txt	285	10	0.000275376	TGTGCCAGCAGCTCATGGACAGGGACCGGGGAGCTGTTTTTT	EEEEEEEEEEEEEEEEEEEEEEEEEEEEEEEEEEEEEEEEEE	TRBV5-5*00(418.4)	TRBD1*00(40)	TRBJ2-2*00(230)		549|562|585|0|13||65.0	13|21|36|16|24||40.0	25|43|71|24|42||90.0												TGTGCCAGCAGCTCATGGACAGGGACCGGGGAGCTGTTTTTT	36								CASSSWTGTGELFF		:::::::::0:-3:13:16:-1:-3:24:24:-5:42:::	TLML_20_	RNA
187	CLONES_TRBTLML_20__baseline2_TCR-JV_cDNA_13_AGCCATGC_merged_170000.txt	290	10	0.000275376	TGCGCCAGCAGCCGGGACAGCCTGAACTATGGCTACACCTTC	EEEEEEEEEEEEEEEEEEEEEEEEEEEEEEEEEEEEEEEEEE	TRBV5-1*00(390.2)	TRBD1*00(40)	TRBJ1-2*00(230)		554|566|590|0|12||60.0	11|19|36|12|20||40.0	22|40|68|24|42||90.0												TGCGCCAGCAGCCGGGACAGCCTGAACTATGGCTACACCTTC	36								CASSRDSLNYGYTF		:::::::::0:-4:12:12:1:-5:20:24:-2:42:::	TLML_20_	RNA
188	CLONES_TRBTLML_20__baseline2_TCR-JV_cDNA_13_AGCCATGC_merged_170000.txt	291	10	0.000275376	TGCAGCGTTGAAGGCCGGGCCATGAACACTGAAGCTTTCTTT	EEEEEEEEEEEEEEEEEEEEEEEEEEEEEEEEEEEEEEEEEE	TRBV29-1*00(395.6)	TRBD1*00(25),TRBD2*00(25)	TRBJ1-1*00(198.3)		700|713|734|0|13||65.0	10|15|36|14|19||25.0;14|19|48|14|19||25.0	18|40|68|20|42||110.0												TGCAGCGTTGAAGGCCGGGCCATGAACACTGAAGCTTTCTTT	36								CSVEGRAMNTEAFF		:::::::::0:-1:13:14:2:-9:19:20:2:42:::	TLML_20_	RNA
189	CLONES_TRBTLML_20__baseline2_TCR-JV_cDNA_13_AGCCATGC_merged_170000.txt	292	10	0.000275376	TGCAGCGTCGTTGGACTAGCGGGAGTAGATACGCAGTATTTT	EEEEEEEEEEEEEEEEEEEEEEEEEEEEEEEEEEEEEEEEEE	TRBV29-1*00(405)	TRBD2*00(65)	TRBJ2-3*00(173.3)		700|708|734|0|8||40.0	17|30|48|12|25||65.0	25|41|69|26|42||80.0												TGCAGCGTCGTTGGACTAGCGGGAGTAGATACGCAGTATTTT	36								CSVVGLAGVDTQYF		:::::::::0:-6:8:12:-1:-2:25:26:-5:42:::	TLML_20_	RNA
190	CLONES_TRBTLML_20__baseline2_TCR-JV_cDNA_13_AGCCATGC_merged_170000.txt	296	10	0.000275376	TGTGCCAGCCGCGGGAGCTCCTACAATGAGCAGTTCTTC	EEEEEEEEEEEEEEEEEEEEEEEEEEEEEEEEEEEEEEE	TRBV12-3*00(643.3),TRBV12-4*00(643.3)		TRBJ2-1*00(210)		530|539|567|0|9||45.0;530|539|567|0|9||45.0		16|42|70|13|39||130.0												TGTGCCAGCCGCGGGAGCTCCTACAATGAGCAGTTCTTC	36								CASRGSSYNEQFF		:::::::::0:-8:9:::::13:4:39:::	TLML_20_	RNA
191	CLONES_TRBTLML_20__baseline2_TCR-JV_cDNA_13_AGCCATGC_merged_170000.txt	297	10	0.000275376	TGTGCCAGCACCCATAGGCAAACCTACGAGCAGTACTTC	EEEEEEEEEEEEEEEEEEEEEEEEEEEEEEEEEEEEEEE	TRBV28*00(591.6)		TRBJ2-7*00(183)		564|574|601|0|10||50.0		22|39|67|22|39||85.0												TGTGCCAGCACCCATAGGCAAACCTACGAGCAGTACTTC	36								CASTHRQTYEQYF		:::::::::0:-7:10:::::22:-2:39:::	TLML_20_	RNA
192	CLONES_TRBTLML_20__baseline2_TCR-JV_cDNA_13_AGCCATGC_merged_170000.txt	298	10	0.000275376	TGTGCCAGCAGCTTAGGACATTCCTATGGCTACACCTTC	EEEEEEEEEEEEEEEEEEEEEEEEEEEEEEEEEEEEEEE	TRBV7-2*00(782.6)		TRBJ1-2*00(218.4)		580|596|617|0|16||80.0		24|40|68|23|39||80.0												TGTGCCAGCAGCTTAGGACATTCCTATGGCTACACCTTC	36								CASSLGHSYGYTF		:::::::::0:-1:16:::::23:-4:39:::	TLML_20_	RNA
193	CLONES_TRBTLML_20__baseline2_TCR-JV_cDNA_13_AGCCATGC_merged_170000.txt	299	10	0.000275376	TGTGCCAGCAGCTCCCTAGCGGGAGGCGAGCAGTACTTC	EEEEEEEEEEEEEEEEEEEEEEEEEEEEEEEEEEEEEEE	TRBV7-3*00(501.2)	TRBD2*00(55)	TRBJ2-7*00(163)		540|553|577|0|13||65.0	20|31|48|15|26||55.0	26|39|67|26|39||65.0												TGTGCCAGCAGCTCCCTAGCGGGAGGCGAGCAGTACTTC	36								CASSSLAGGEQYF		:::::::::0:-4:13:15:-4:-1:26:26:-6:39:::	TLML_20_	RNA
194	CLONES_TRBTLML_20__baseline2_TCR-JV_cDNA_13_AGCCATGC_merged_170000.txt	300	10	0.000275376	TGTGCCAGCAGCCACCTCCGAGAAGAGACCCAGTACTTC	EEEEEEEEEEEEEEEEEEEEEEEEEEEEEEEEEEEEEEE	TRBV11-3*00(273.4),TRBV11-1*00(257.4),TRBV11-2*00(241.4)	TRBD2*00(25)	TRBJ2-5*00(225)		521|533|558|0|12||60.0;531|543|568|0|12||60.0;522|534|559|0|12||60.0	1|6|48|14|19||25.0	23|40|68|22|39||85.0												TGTGCCAGCAGCCACCTCCGAGAAGAGACCCAGTACTTC	36								CASSHLREETQYF		:::::::::0:-5:12:14:15:-26:19:22:-3:39:::	TLML_20_	RNA
195	CLONES_TRBTLML_20__baseline2_TCR-JV_cDNA_13_AGCCATGC_merged_170000.txt	301	10	0.000275376	TGTGCCAGCAGAGGGGTGAAGGGCTACGAGCAGTACTTC	EEEEEEEEEEEEEEEEEEEEEEEEEEEEEEEEEEEEEEE	TRBV28*00(260.5)	TRBD1*00(25)	TRBJ2-7*00(220)		564|575|601|0|11||55.0	17|22|36|11|16||25.0	23|39|67|23|39||80.0												TGTGCCAGCAGAGGGGTGAAGGGCTACGAGCAGTACTTC	36								CASRGVKGYEQYF		:::::::::0:-6:11:11:-5:-2:16:23:-3:39:::	TLML_20_	RNA
196	CLONES_TRBTLML_20__baseline2_TCR-JV_cDNA_13_AGCCATGC_merged_170000.txt	305	10	0.000275376	TGCGCCAGCAGCTTGGGGGGCAATCAGCCCCAGCATTTT	EEEEEEEEEEEEEEEEEEEEEEEEEEEEEEEEEEEEEEE	TRBV5-1*00(384.4)		TRBJ1-5*00(240)		554|570|590|0|16||80.0		22|42|70|19|39||100.0												TGCGCCAGCAGCTTGGGGGGCAATCAGCCCCAGCATTTT	36								CASSLGGNQPQHF		:::::::::0:0:16:::::19:-2:39:::	TLML_20_	RNA
197	CLONES_TRBTLML_20__baseline2_TCR-JV_cDNA_13_AGCCATGC_merged_170000.txt	306	10	0.000275376	TGCAGTGCTAGGGAGGGCGCTTTGAATGAGCAGTTCTTC	EEEEEEEEEEEEEEEEEEEEEEEEEEEEEEEEEEEEEEE	TRBV20-1*00(1126.7)	TRBD2*00(35),TRBD1*00(30)	TRBJ2-1*00(132.8)		759|770|793|0|11||55.0	26|33|48|11|18||35.0;20|26|36|14|20||30.0	27|42|70|24|39||75.0												TGCAGTGCTAGGGAGGGCGCTTTGAATGAGCAGTTCTTC	36								CSAREGALNEQFF		:::::::::0:-3:11:11:-10:1:18:24:-7:39:::	TLML_20_	RNA
198	CLONES_TRBTLML_20__baseline2_TCR-JV_cDNA_13_AGCCATGC_merged_170000.txt	307	10	0.000275376	TGCAGCGTTGAGGGCTCGGGGGCCCAGGGCTACACCTTC	EEEEEEEEEEEEEEEEEEEEEEEEEEEEEEEEEEEEEEE	TRBV29-1*00(325.5)	TRBD1*00(30),TRBD2*00(30)	TRBJ1-2*00(186.5)		700|711|734|0|11||55.0	18|24|36|17|23||30.0;29|35|48|19|25||30.0	28|40|68|27|39||60.0												TGCAGCGTTGAGGGCTCGGGGGCCCAGGGCTACACCTTC	36								CSVEGSGAQGYTF		:::::::::0:-3:11:17:-6:0:23:27:-8:39:::	TLML_20_	RNA
199	CLONES_TRBTLML_20__baseline2_TCR-JV_cDNA_13_AGCCATGC_merged_170000.txt	312	10	0.000275376	TGTGCCAGCAGCTTTAGGGAGACCCAGTACTTC	EEEEEEEEEEEEEEEEEEEEEEEEEEEEEEEEE	TRBV11-2*00(901)		TRBJ2-5*00(175.8)		522|536|559|0|14||70.0		25|40|68|18|33||75.0												TGTGCCAGCAGCTTTAGGGAGACCCAGTACTTC	36								CASSFRETQYF		:::::::::0:-3:14:::::18:-5:33:::	TLML_20_	RNA
200	CLONES_TRBTLML_20__baseline2_TCR-JV_cDNA_13_AGCCATGC_merged_170000.txt	314	10	0.000275376	TGTGCCAGCGAAGCAGATACGCAGTATTTT	EEEEEEEEEEEEEEEEEEEEEEEEEEEEEE	TRBV2*00(336.3)		TRBJ2-3*00(223.4)		518|527|555|0|9||45.0		24|41|69|13|30||85.0												TGTGCCAGCGAAGCAGATACGCAGTATTTT	36								CASEADTQYF		:::::::::0:-8:9:::::13:-4:30:::	TLML_20_	RNA
201	CLONES_TRBTLML_20__baseline2_TCR-JV_cDNA_13_AGCCATGC_merged_170000.txt	317	9	0.000247838	TGTGCCAGCAGTGATTAAGGGACGGGTGGGACAGTGTATAGCAATCAGCCCCAGCATTTT	EEEEEEEEEEEEEEEEEEEEEEEEEEEEEEEEEEEEEEEEEEEEEEEEEEEEEEEEEEEE	TRBV6-4*00(350)	TRBD1*00(35)	TRBJ1-5*00(260)		518|532|555|0|14||70.0	12|19|36|27|34||35.0	18|42|70|36|60||120.0												TGTGCCAGCAGTGATTAAGGGACGGGTGGGACAGTGTATAGCAATCAGCCCCAGCATTTT	36								CASSD*GTGGTVYSNQPQHF		:::::::::0:-3:14:27:0:-5:34:36:2:60:::	TLML_20_	RNA
202	CLONES_TRBTLML_20__baseline2_TCR-JV_cDNA_13_AGCCATGC_merged_170000.txt	318	9	0.000247838	TGTGCCACCAGTGATTCTCCCGGACAGGGGGCGGTTCCCAAATCAGCCCCAGCATTTT	EEEEEEEEEEEEEEEEEEEEEEEEEEEEEEEEEEEEEEEEEEEEEEEEEEEEEEEEEE	TRBV24-1*00(292.8)	TRBD1*00(60)	TRBJ1-5*00(230)		559|575|597|0|16||80.0	13|25|36|21|33||60.0	24|42|70|40|58||90.0												TGTGCCACCAGTGATTCTCCCGGACAGGGGGCGGTTCCCAAATCAGCCCCAGCATTTT	36								CATSDSPGQG_RFPNQPQHF		:::::::::0:-2:16:21:-1:1:33:40:-4:58:::	TLML_20_	RNA
203	CLONES_TRBTLML_20__baseline2_TCR-JV_cDNA_13_AGCCATGC_merged_170000.txt	319	9	0.000247838	TGTGCCAGTAGTTCCCACCCGGGACAGAGACCAATGAAAGAGACCCAGTACTTC	EEEEEEEEEEEEEEEEEEEEEEEEEEEEEEEEEEEEEEEEEEEEEEEEEEEEEE	TRBV19*00(505)	TRBD1*00(50)	TRBJ2-5*00(225)		559|571|596|0|12||60.0	9|19|36|17|27||50.0	23|40|68|37|54||85.0												TGTGCCAGTAGTTCCCACCCGGGACAGAGACCAATGAAAGAGACCCAGTACTTC	36								CASSSHPGQRPMKETQYF		:::::::::0:-5:12:17:3:-5:27:37:-3:54:::	TLML_20_	RNA
204	CLONES_TRBTLML_20__baseline2_TCR-JV_cDNA_13_AGCCATGC_merged_170000.txt	320	9	0.000247838	TGTGCCAGCGCAATTAAAGGACACCACGGGGGGATAGACTATGGCTACACCTTC	EEEEEEEEEEEEEEEEEEEEEEEEEEEEEEEEEEEEEEEEEEEEEEEEEEEEEE	TRBV2*00(325)	TRBD1*00(25)	TRBJ1-2*00(225)		518|527|555|0|9||45.0	13|18|36|18|23||25.0	23|40|68|37|54||85.0												TGTGCCAGCGCAATTAAAGGACACCACGGGGGGATAGACTATGGCTACACCTTC	36								CASAIKGHHGGIDYGYTF		:::::::::0:-8:9:18:-1:-6:23:37:-3:54:::	TLML_20_	RNA
205	CLONES_TRBTLML_20__baseline2_TCR-JV_cDNA_13_AGCCATGC_merged_170000.txt	321	9	0.000247838	TGCGCCAGCAGCCTCCTCGTAGGGGTAGCGGGAGGGCCCCATGAGCAGTTCTTC	EEEEEEEEEEEEEEEEEEEEEEEEEEEEEEEEEEEEEEEEEEEEEEEEEEEEEE	TRBV4-1*00(543)	TRBD2*00(70)	TRBJ2-1*00(176.9)		537|550|574|0|13||65.0	21|35|48|25|39||70.0	28|42|70|40|54||70.0												TGCGCCAGCAGCCTCCTCGTAGGGGTAGCGGGAGGGCCCCATGAGCAGTTCTTC	36								CASSLLVGVAGGPHEQFF		:::::::::0:-4:13:25:-5:3:39:40:-8:54:::	TLML_20_	RNA
206	CLONES_TRBTLML_20__baseline2_TCR-JV_cDNA_13_AGCCATGC_merged_170000.txt	322	9	0.000247838	TGCGCCAGCAGCCTGGTTTCCGGGACAGGTTTTAGCAATCAGCCCCAGCATTTT	EEEEEEEEEEEEEEEEEEEEEEEEEEEEEEEEEEEEEEEEEEEEEEEEEEEEEE	TRBV4-1*00(275.4)	TRBD1*00(50)	TRBJ1-5*00(242.6)		537|550|574|0|13||65.0	10|20|36|19|29||50.0	20|42|70|32|54||110.0												TGCGCCAGCAGCCTGGTTTCCGGGACAGGTTTTAGCAATCAGCCCCAGCATTTT	36								CASSLVSGTGFSNQPQHF		:::::::::0:-4:13:19:2:-4:29:32:0:54:::	TLML_20_	RNA
207	CLONES_TRBTLML_20__baseline2_TCR-JV_cDNA_13_AGCCATGC_merged_170000.txt	325	9	0.000247838	TGCAGTGCCGTTGGGACTAGCGGGAGTCGGAGCGTCAATGAGCAGTTCTTC	EEEEEEEEEEEEEEEEEEEEEEEEEEEEEEEEEEEEEEEEEEEEEEEEEEE	TRBV20-1*00(465)	TRBD2*00(70)	TRBJ2-1*00(226.6)		759|767|793|0|8||40.0	16|30|48|12|26||70.0	26|42|70|35|51||80.0												TGCAGTGCCGTTGGGACTAGCGGGAGTCGGAGCGTCAATGAGCAGTTCTTC	36								CSAVGTSGSRSVNEQFF		:::::::::0:-6:8:12:0:-2:26:35:-6:51:::	TLML_20_	RNA
208	CLONES_TRBTLML_20__baseline2_TCR-JV_cDNA_13_AGCCATGC_merged_170000.txt	329	9	0.000247838	TGTGCCATCAGTGCGAGGGGGCCCTCAAGCTCCTACGAGCAGTACTTC	EEEEEEEEEEEEEEEEEEEEEEEEEEEEEEEEEEEEEEEEEEEEEEEE	TRBV10-3*00(445)	TRBD2*00(40),TRBD1*00(35)	TRBJ2-7*00(213)		533|546|570|0|13||65.0	29|37|48|18|26||40.0;17|24|36|15|22||35.0	18|39|67|27|48||105.0												TGTGCCATCAGTGCGAGGGGGCCCTCAAGCTCCTACGAGCAGTACTTC	36								CAISARGPSSSYEQYF		:::::::::0:-4:13:18:-13:5:26:27:2:48:::	TLML_20_	RNA
209	CLONES_TRBTLML_20__baseline2_TCR-JV_cDNA_13_AGCCATGC_merged_170000.txt	330	9	0.000247838	TGTGCCAGCAGTTACGAGGCGGGAGTGTCCTACAATGAGCAGTTCTTC	EEEEEEEEEEEEEEEEEEEEEEEEEEEEEEEEEEEEEEEEEEEEEEEE	TRBV6-2*00(326.7),TRBV6-3*00(326.7)	TRBD2*00(35)	TRBJ2-1*00(245)		516|531|553|0|15||75.0;516|531|553|0|15||75.0	23|30|48|18|25||35.0	21|42|70|27|48||105.0												TGTGCCAGCAGTTACGAGGCGGGAGTGTCCTACAATGAGCAGTTCTTC	36								CASSYEAGVSYNEQFF		:::::::::0:-2:15:18:-7:-2:25:27:-1:48:::	TLML_20_	RNA
210	CLONES_TRBTLML_20__baseline2_TCR-JV_cDNA_13_AGCCATGC_merged_170000.txt	331	9	0.000247838	TGTGCCAGCAGCCGGAGGTTGGCACCCGGCACAGATACGCAGTATTTT	EEEEEEEEEEEEEEEEEEEEEEEEEEEEEEEEEEEEEEEEEEEEEEEE	TRBV3-1*00(157.8),TRBV3-2*00(157.8)	TRBD2*00(25)	TRBJ2-3*00(240)		543|556|580|0|13||65.0;543|556|580|0|13||65.0	26|31|48|13|18||25.0	21|41|69|28|48||100.0												TGTGCCAGCAGCCGGAGGTTGGCACCCGGCACAGATACGCAGTATTTT	36								CASSRRLAPGTDTQYF		:::::::::0:-4:13:13:-10:-1:18:28:-1:48:::	TLML_20_	RNA
211	CLONES_TRBTLML_20__baseline2_TCR-JV_cDNA_13_AGCCATGC_merged_170000.txt	332	9	0.000247838	TGTGCCAGCAGCCAACGACTAGCGGAAAGCACAGATACGCAGTATTTT	EEEEEEEEEEEEEEEEEEEEEEEEEEEEEEEEEEEEEEEEEEEEEEEE	TRBV3-1*00(583.2),TRBV3-2*00(535.2)	TRBD2*00(45)	TRBJ2-3*00(146.4)		543|558|580|0|15||75.0;543|558|580|0|15||75.0	18|27|48|16|25||45.0	20|41|69|27|48||105.0												TGTGCCAGCAGCCAACGACTAGCGGAAAGCACAGATACGCAGTATTTT	36								CASSQRLAESTDTQYF		:::::::::0:-2:15:16:-2:-5:25:27:0:48:::	TLML_20_	RNA
212	CLONES_TRBTLML_20__baseline2_TCR-JV_cDNA_13_AGCCATGC_merged_170000.txt	333	9	0.000247838	TGTGCCAGCAGCGATTCGGCGGGAGGGCCCTACAATGAGCAGTTCTTC	EEEEEEEEEEEEEEEEEEEEEEEEEEEEEEEEEEEEEEEEEEEEEEEE	TRBV7-3*00(403.3)	TRBD2*00(50)	TRBJ2-1*00(240)		540|552|577|0|12||60.0	23|33|48|18|28||50.0	22|42|70|28|48||100.0												TGTGCCAGCAGCGATTCGGCGGGAGGGCCCTACAATGAGCAGTTCTTC	36								CASSDSAGGPYNEQFF		:::::::::0:-5:12:18:-7:1:28:28:-2:48:::	TLML_20_	RNA
213	CLONES_TRBTLML_20__baseline2_TCR-JV_cDNA_13_AGCCATGC_merged_170000.txt	334	9	0.000247838	TGCGCCAGCAGCTTGGGCTCCGGGACTAGCTGGGAGACCCAGTACTTC	EEEEEEEEEEEEEEEEEEEEEEEEEEEEEEEEEEEEEEEEEEEEEEEE	TRBV5-1*00(538.7)	TRBD2*00(55)	TRBJ2-5*00(215)		554|570|590|0|16||80.0	14|25|48|19|30||55.0	25|40|68|33|48||75.0												TGCGCCAGCAGCTTGGGCTCCGGGACTAGCTGGGAGACCCAGTACTTC	36								CASSLGSGTSWETQYF		:::::::::0:0:16:19:2:-7:30:33:-5:48:::	TLML_20_	RNA
214	CLONES_TRBTLML_20__baseline2_TCR-JV_cDNA_13_AGCCATGC_merged_170000.txt	335	9	0.000247838	TGCGCCAGCAGCTCTGGGACTAGCGGGAGACACTACGAGCAGTACTTC	EEEEEEEEEEEEEEEEEEEEEEEEEEEEEEEEEEEEEEEEEEEEEEEE	TRBV5-1*00(223.9)	TRBD2*00(70)	TRBJ2-7*00(220)		554|567|590|0|13||65.0	16|30|48|15|29||70.0	23|39|67|32|48||80.0												TGCGCCAGCAGCTCTGGGACTAGCGGGAGACACTACGAGCAGTACTTC	36								CASSSGTSGRHYEQYF		:::::::::0:-3:13:15:0:-2:29:32:-3:48:::	TLML_20_	RNA
215	CLONES_TRBTLML_20__baseline2_TCR-JV_cDNA_13_AGCCATGC_merged_170000.txt	336	9	0.000247838	TGCGCCAGCAGCTCCCTGGGGGTAGCTCCACTGGAGACCCAGTACTTC	EEEEEEEEEEEEEEEEEEEEEEEEEEEEEEEEEEEEEEEEEEEEEEEE	TRBV5-1*00(511.7)	TRBD1*00(25)	TRBJ2-5*00(215)		554|567|590|0|13||65.0	3|8|36|13|18||25.0	25|40|68|33|48||75.0												TGCGCCAGCAGCTCCCTGGGGGTAGCTCCACTGGAGACCCAGTACTTC	36								CASSSLGVAPLETQYF		:::::::::0:-3:13:13:9:-16:18:33:-5:48:::	TLML_20_	RNA
216	CLONES_TRBTLML_20__baseline2_TCR-JV_cDNA_13_AGCCATGC_merged_170000.txt	338	9	0.000247838	TGCGCCAGCAGTCAATTGGAAGGGGGACTACAATGAGCAGTTCTTC	EEEEEEEEEEEEEEEEEEEEEEEEEEEEEEEEEEEEEEEEEEEEEE	TRBV23-1*00(473.9)	TRBD1*00(30)	TRBJ2-1*00(219.4)		580|596|617|0|16||80.0	17|23|36|20|26||30.0	23|42|70|27|46||95.0												TGCGCCAGCAGTCAATTGGAAGGGGGACTACAATGAGCAGTTCTTC	36								CASSQLEG_DYNEQFF		:::::::::0:-1:16:20:-5:-1:26:27:-3:46:::	TLML_20_	RNA
217	CLONES_TRBTLML_20__baseline2_TCR-JV_cDNA_13_AGCCATGC_merged_170000.txt	339	9	0.000247838	TGTGCCTGGAGTCTGGGGGGGAGCTCCTACAATGAGCAGTTCTTC	EEEEEEEEEEEEEEEEEEEEEEEEEEEEEEEEEEEEEEEEEEEEE	TRBV30*00(389.2)	TRBD1*00(25)	TRBJ2-1*00(270)		787|799|821|0|12||60.0	18|23|36|14|19||25.0	16|42|70|19|45||130.0												TGTGCCTGGAGTCTGGGGGGGAGCTCCTACAATGAGCAGTTCTTC	36								CAWSLGGSSYNEQFF		:::::::::0:-2:12:14:-6:-1:19:19:4:45:::	TLML_20_	RNA
218	CLONES_TRBTLML_20__baseline2_TCR-JV_cDNA_13_AGCCATGC_merged_170000.txt	340	9	0.000247838	TGTGCCACCAGCAGGGGCAGCGGATCGAACTATGGCTACACCTTC	EEEEEEEEEEEEEEEEEEEEEEEEEEEEEEEEEEEEEEEEEEEEE	TRBV15*00(367.2)	TRBD2*00(25)	TRBJ1-2*00(230)		552|566|589|0|14||70.0	22|27|48|18|23||25.0	22|40|68|27|45||90.0												TGTGCCACCAGCAGGGGCAGCGGATCGAACTATGGCTACACCTTC	36								CATSRGSGSNYGYTF		:::::::::0:-3:14:18:-6:-5:23:27:-2:45:::	TLML_20_	RNA
219	CLONES_TRBTLML_20__baseline2_TCR-JV_cDNA_13_AGCCATGC_merged_170000.txt	341	9	0.000247838	TGTGCCAGCAGTTACTATCCGGGGCCAAAAGAGACCCAGTACTTC	EEEEEEEEEEEEEEEEEEEEEEEEEEEEEEEEEEEEEEEEEEEEE	TRBV6-5*00(630.7)	TRBD1*00(25),TRBD2*00(25)	TRBJ2-5*00(225)		519|535|556|0|16||80.0	10|15|36|18|23||25.0;14|19|48|18|23||25.0	23|40|68|28|45||85.0												TGTGCCAGCAGTTACTATCCGGGGCCAAAAGAGACCCAGTACTTC	36								CASSYYPGPKETQYF		:::::::::0:-1:16:18:2:-9:23:28:-3:45:::	TLML_20_	RNA
220	CLONES_TRBTLML_20__baseline2_TCR-JV_cDNA_13_AGCCATGC_merged_170000.txt	342	9	0.000247838	TGTGCCAGCAGTTACCCTACAGGGGGCAGGACTGAAGCTTTCTTT	EEEEEEEEEEEEEEEEEEEEEEEEEEEEEEEEEEEEEEEEEEEEE	TRBV6-2*00(334.9),TRBV6-3*00(334.9)	TRBD1*00(45)	TRBJ1-1*00(215)		516|531|553|0|15||75.0;516|531|553|0|15||75.0	15|24|36|18|27||45.0	25|40|68|30|45||75.0												TGTGCCAGCAGTTACCCTACAGGGGGCAGGACTGAAGCTTTCTTT	36								CASSYPTGGRTEAFF		:::::::::0:-2:15:18:-3:0:27:30:-5:45:::	TLML_20_	RNA
221	CLONES_TRBTLML_20__baseline2_TCR-JV_cDNA_13_AGCCATGC_merged_170000.txt	343	9	0.000247838	TGTGCCAGCAGTAGTGACGGGGCGGCGGTCGGGGAGCTGTTTTTT	EEEEEEEEEEEEEEEEEEEEEEEEEEEEEEEEEEEEEEEEEEEEE	TRBV2*00(293.2)	TRBD1*00(30)	TRBJ2-2*00(220)		518|530|555|0|12||60.0	19|25|36|18|24||30.0	27|43|71|29|45||80.0												TGTGCCAGCAGTAGTGACGGGGCGGCGGTCGGGGAGCTGTTTTTT	36								CASSSDGAAVGELFF		:::::::::0:-5:12:18:-7:1:24:29:-7:45:::	TLML_20_	RNA
222	CLONES_TRBTLML_20__baseline2_TCR-JV_cDNA_13_AGCCATGC_merged_170000.txt	344	9	0.000247838	TGTGCCAGCAGCTTCACCAGGGGGCGATACGAGACCCAGTACTTC	EEEEEEEEEEEEEEEEEEEEEEEEEEEEEEEEEEEEEEEEEEEEE	TRBV7-2*00(255.6)	TRBD1*00(45)	TRBJ2-5*00(215)		580|594|617|0|14||70.0	16|25|36|17|26||45.0	25|40|68|30|45||75.0												TGTGCCAGCAGCTTCACCAGGGGGCGATACGAGACCCAGTACTTC	36								CASSFTRGRYETQYF		:::::::::0:-3:14:17:-4:1:26:30:-5:45:::	TLML_20_	RNA
223	CLONES_TRBTLML_20__baseline2_TCR-JV_cDNA_13_AGCCATGC_merged_170000.txt	345	9	0.000247838	TGTGCCAGCAGCTTAGCCCTTCAATTAGGGGAGACCCAGTACTTC	EEEEEEEEEEEEEEEEEEEEEEEEEEEEEEEEEEEEEEEEEEEEE	TRBV7-6*00(527.2)		TRBJ2-5*00(198.2)		576|593|613|0|17||85.0		25|40|68|30|45||75.0												TGTGCCAGCAGCTTAGCCCTTCAATTAGGGGAGACCCAGTACTTC	36								CASSLALQLGETQYF		:::::::::0:0:17:::::30:-5:45:::	TLML_20_	RNA
224	CLONES_TRBTLML_20__baseline2_TCR-JV_cDNA_13_AGCCATGC_merged_170000.txt	346	9	0.000247838	TGTGCCAGCAGCCTCACCTCAGGGGGCCAAGAGACCCAGTACTTC	EEEEEEEEEEEEEEEEEEEEEEEEEEEEEEEEEEEEEEEEEEEEE	TRBV28*00(487.7)	TRBD1*00(35)	TRBJ2-5*00(235)		564|575|601|0|11||55.0	16|23|36|19|26||35.0	21|40|68|26|45||95.0												TGTGCCAGCAGCCTCACCTCAGGGGGCCAAGAGACCCAGTACTTC	36								CASSLTSGGQETQYF		:::::::::0:-6:11:19:-4:-1:26:26:-1:45:::	TLML_20_	RNA
225	CLONES_TRBTLML_20__baseline2_TCR-JV_cDNA_13_AGCCATGC_merged_170000.txt	347	9	0.000247838	TGTGCCAGCAGCCAAGCGGGGGTCTCCTACAATGAGCAGTTCTTC	EEEEEEEEEEEEEEEEEEEEEEEEEEEEEEEEEEEEEEEEEEEEE	TRBV14*00(638)	TRBD1*00(25)	TRBJ2-1*00(250)		516|532|553|0|16||80.0	18|23|36|17|22||25.0	20|42|70|23|45||110.0												TGTGCCAGCAGCCAAGCGGGGGTCTCCTACAATGAGCAGTTCTTC	36								CASSQAGVSYNEQFF		:::::::::0:-1:16:17:-6:-1:22:23:0:45:::	TLML_20_	RNA
226	CLONES_TRBTLML_20__baseline2_TCR-JV_cDNA_13_AGCCATGC_merged_170000.txt	348	9	0.000247838	TGTGCCAGCAGCGTAGGGGGAAACTCCTACAATGAGCAGTTCTTC	EEEEEEEEEEEEEEEEEEEEEEEEEEEEEEEEEEEEEEEEEEEEE	TRBV9*00(457.7)		TRBJ2-1*00(247.7)		559|575|595|0|16||80.0		20|42|70|23|45||110.0												TGTGCCAGCAGCGTAGGGGGAAACTCCTACAATGAGCAGTTCTTC	36								CASSVGGNSYNEQFF		:::::::::0:0:16:::::23:0:45:::	TLML_20_	RNA
227	CLONES_TRBTLML_20__baseline2_TCR-JV_cDNA_13_AGCCATGC_merged_170000.txt	349	9	0.000247838	TGTGCCAGCAGCGAAGCACAGGGACTGGCAGATACGCAGTATTTT	EEEEEEEEEEEEEEEEEEEEEEEEEEEEEEEEEEEEEEEEEEEEE	TRBV11-1*00(133),TRBV11-3*00(117)	TRBD1*00(30),TRBD2*00(30)	TRBJ2-3*00(225)		531|543|568|0|12||60.0;521|533|558|0|12||60.0	15|21|36|17|23||30.0;16|22|48|20|26||30.0	24|41|69|28|45||85.0												TGTGCCAGCAGCGAAGCACAGGGACTGGCAGATACGCAGTATTTT	36								CASSEAQGLADTQYF		:::::::::0:-5:12:17:-3:-3:23:28:-4:45:::	TLML_20_	RNA
228	CLONES_TRBTLML_20__baseline2_TCR-JV_cDNA_13_AGCCATGC_merged_170000.txt	352	9	0.000247838	TGCGCCAGCAGCTTGTTTCTGGGAATGGACACTGAAGCTTTCTTT	EEEEEEEEEEEEEEEEEEEEEEEEEEEEEEEEEEEEEEEEEEEEE	TRBV5-1*00(508.3)		TRBJ1-1*00(227.2)		554|569|590|0|15||75.0		19|40|68|24|45|SA22G|89.0												TGCGCCAGCAGCTTGTTTCTGGGAATGGACACTGAAGCTTTCTTT	36								CASSLFLGMDTEAFF		:::::::::0:-1:15:::::24:1:45:::	TLML_20_	RNA
229	CLONES_TRBTLML_20__baseline2_TCR-JV_cDNA_13_AGCCATGC_merged_170000.txt	353	9	0.000247838	TGCAGCGTTCTAGCGGGAGTATCCGGGGCCAACGTCCTGACTTTC	EEEEEEEEEEEEEEEEEEEEEEEEEEEEEEEEEEEEEEEEEEEEE	TRBV29-1*00(893.9)	TRBD2*00(50)	TRBJ2-6*00(147.8)		700|709|734|0|9||45.0	20|30|48|9|19||50.0	24|45|73|24|45||105.0												TGCAGCGTTCTAGCGGGAGTATCCGGGGCCAACGTCCTGACTTTC	36								CSVLAGVSGANVLTF		:::::::::0:-5:9:9:-4:-2:19:24:-4:45:::	TLML_20_	RNA
230	CLONES_TRBTLML_20__baseline2_TCR-JV_cDNA_13_AGCCATGC_merged_170000.txt	361	9	0.000247838	TGTGCCAGCCTCCAAGGGGCCTACACCGGGGAGCTGTTTTTT	EEEEEEEEEEEEEEEEEEEEEEEEEEEEEEEEEEEEEEEEEE	TRBV6-2*00(215),TRBV6-3*00(215),TRBV6-1*00(199),TRBV6-5*00(199)	TRBD1*00(25),TRBD2*00(25)	TRBJ2-2*00(240)		516|525|553|0|9||45.0;516|525|553|0|9||45.0;516|525|553|0|9||45.0;519|528|556|0|9||45.0	17|22|36|14|19||25.0;29|34|48|16|21||25.0	23|43|71|22|42||100.0												TGTGCCAGCCTCCAAGGGGCCTACACCGGGGAGCTGTTTTTT	36								CASLQGAYTGELFF		:::::::::0:-8:9:14:-5:-2:19:22:-3:42:::	TLML_20_	RNA
231	CLONES_TRBTLML_20__baseline2_TCR-JV_cDNA_13_AGCCATGC_merged_170000.txt	362	9	0.000247838	TGTGCCAGCAGTTACGGGACAGCGTCAGATACGCAGTATTTT	EEEEEEEEEEEEEEEEEEEEEEEEEEEEEEEEEEEEEEEEEE	TRBV12-3*00(248.8),TRBV12-4*00(248.8)	TRBD1*00(40)	TRBJ2-3*00(225)		530|543|567|0|13||65.0;530|543|567|0|13||65.0	11|19|36|14|22||40.0	24|41|69|25|42||85.0												TGTGCCAGCAGTTACGGGACAGCGTCAGATACGCAGTATTTT	36								CASSYGTASDTQYF		:::::::::0:-4:13:14:1:-5:22:25:-4:42:::	TLML_20_	RNA
232	CLONES_TRBTLML_20__baseline2_TCR-JV_cDNA_13_AGCCATGC_merged_170000.txt	363	9	0.000247838	TGTGCCAGCAGTCTTGGGGTGGGCACAGATACGCAGTATTTT	EEEEEEEEEEEEEEEEEEEEEEEEEEEEEEEEEEEEEEEEEE	TRBV2*00(555)		TRBJ2-3*00(240)		518|530|555|0|12||60.0		21|41|69|22|42||100.0												TGTGCCAGCAGTCTTGGGGTGGGCACAGATACGCAGTATTTT	36								CASSLGVGTDTQYF		:::::::::0:-5:12:::::22:-1:42:::	TLML_20_	RNA
233	CLONES_TRBTLML_20__baseline2_TCR-JV_cDNA_13_AGCCATGC_merged_170000.txt	364	9	0.000247838	TGTGCCAGCAGTCCCGGGACAGGGCCAAACGAGCAGTACTTC	EEEEEEEEEEEEEEEEEEEEEEEEEEEEEEEEEEEEEEEEEE	TRBV27*00(790)	TRBD1*00(60)	TRBJ2-7*00(210)		556|568|593|0|12||60.0	9|21|36|12|24||60.0	25|39|67|28|42||70.0												TGTGCCAGCAGTCCCGGGACAGGGCCAAACGAGCAGTACTTC	36								CASSPGTGPNEQYF		:::::::::0:-5:12:12:3:-3:24:28:-5:42:::	TLML_20_	RNA
234	CLONES_TRBTLML_20__baseline2_TCR-JV_cDNA_13_AGCCATGC_merged_170000.txt	365	9	0.000247838	TGTGCCAGCAGCTTAGTTCCGGGATCCTATGGCTACACCTTC	EEEEEEEEEEEEEEEEEEEEEEEEEEEEEEEEEEEEEEEEEE	TRBV7-2*00(477.2)	TRBD1*00(30),TRBD2*00(30)	TRBJ1-2*00(220)		580|596|617|0|16||80.0	10|16|36|18|24||30.0;14|20|48|18|24||30.0	24|40|68|26|42||80.0												TGTGCCAGCAGCTTAGTTCCGGGATCCTATGGCTACACCTTC	36								CASSLVPGSYGYTF		:::::::::0:-1:16:18:2:-8:24:26:-4:42:::	TLML_20_	RNA
235	CLONES_TRBTLML_20__baseline2_TCR-JV_cDNA_13_AGCCATGC_merged_170000.txt	366	9	0.000247838	TGTGCCAGCAGCCCAAGGGACAGGGGAGAGACCCAGTACTTC	EEEEEEEEEEEEEEEEEEEEEEEEEEEEEEEEEEEEEEEEEE	TRBV7-9*00(660)	TRBD1*00(50)	TRBJ2-5*00(220)		556|568|593|0|12||60.0	12|22|36|16|26||50.0	24|40|68|26|42||80.0												TGTGCCAGCAGCCCAAGGGACAGGGGAGAGACCCAGTACTTC	36								CASSPRDRGETQYF		:::::::::0:-5:12:16:0:-2:26:26:-4:42:::	TLML_20_	RNA
236	CLONES_TRBTLML_20__baseline2_TCR-JV_cDNA_13_AGCCATGC_merged_170000.txt	367	9	0.000247838	TGTGCCAGCAGCCGGACTAGCGCCTACAATGAGCAGTTCTTC	EEEEEEEEEEEEEEEEEEEEEEEEEEEEEEEEEEEEEEEEEE	TRBV5-4*00(615)	TRBD2*00(25)	TRBJ2-1*00(195.6)		549|561|585|0|12||60.0	17|22|48|13|18||25.0	18|42|70|18|42|ST21G|104.0												TGTGCCAGCAGCCGGACTAGCGCCTACAATGAGCAGTTCTTC	36								CASSRTSAYNEQFF		:::::::::0:-4:12:13:-1:-10:18:18:2:42:::	TLML_20_	RNA
237	CLONES_TRBTLML_20__baseline2_TCR-JV_cDNA_13_AGCCATGC_merged_170000.txt	368	9	0.000247838	TGTGCCAGCAGCGTAGGAGGTACCTCCTACGAGCAGTACTTC	EEEEEEEEEEEEEEEEEEEEEEEEEEEEEEEEEEEEEEEEEE	TRBV9*00(487.6)		TRBJ2-7*00(200.7)		559|575|595|0|16||80.0		20|39|67|23|42||95.0												TGTGCCAGCAGCGTAGGAGGTACCTCCTACGAGCAGTACTTC	36								CASSVGGTSYEQYF		:::::::::0:0:16:::::23:0:42:::	TLML_20_	RNA
238	CLONES_TRBTLML_20__baseline2_TCR-JV_cDNA_13_AGCCATGC_merged_170000.txt	372	9	0.000247838	TGCGCCAGCAGTCGACAGGGGTGGAACACTGAAGCTTTCTTT	EEEEEEEEEEEEEEEEEEEEEEEEEEEEEEEEEEEEEEEEEE	TRBV5-1*00(228.2)	TRBD1*00(40)	TRBJ1-1*00(235)		554|565|590|0|11||55.0	14|22|36|13|21||40.0	21|40|68|23|42||95.0												TGCGCCAGCAGTCGACAGGGGTGGAACACTGAAGCTTTCTTT	36								CASSRQGWNTEAFF		:::::::::0:-5:11:13:-2:-2:21:23:-1:42:::	TLML_20_	RNA
239	CLONES_TRBTLML_20__baseline2_TCR-JV_cDNA_13_AGCCATGC_merged_170000.txt	373	9	0.000247838	TGCAGCGTAAAAGCCATGGGAATGGTAAATGAGCAGTTCTTC	EEEEEEEEEEEEEEEEEEEEEEEEEEEEEEEEEEEEEEEEEE	TRBV29-1*00(544.8)		TRBJ2-1*00(195)		700|708|734|0|8||40.0		27|42|70|27|42||75.0												TGCAGCGTAAAAGCCATGGGAATGGTAAATGAGCAGTTCTTC	36								CSVKAMGMVNEQFF		:::::::::0:-6:8:::::27:-7:42:::	TLML_20_	RNA
240	CLONES_TRBTLML_20__baseline2_TCR-JV_cDNA_13_AGCCATGC_merged_170000.txt	375	9	0.000247838	TGTGCCAGCAGGCCGGACAGTCACTGGGGGAGCAGTTCTTC	EEEEEEEEEEEEEEEEEEEEEEEEEEEEEEEEEEEEEAAAA	TRBV7-3*00(786)	TRBD1*00(30)	TRBJ2-1*00(65)		540|551|577|0|11||55.0	13|19|36|14|20||30.0	30|42|70|29|41||60.0												TGTGCCAGCAGGCCGGACAGTCACTGGGGGAGCAGTTCTTC	32								CASRPDS_LGEQFF		:::::::::0:-6:11:14:-1:-5:20:29:-10:41:::	TLML_20_	RNA
241	CLONES_TRBTLML_20__baseline2_TCR-JV_cDNA_13_AGCCATGC_merged_170000.txt	380	9	0.000247838	TGTGCCTGGAGTGACACGGGAGGTCAGCCCCAGCATTTT	EEEEEEEEEEEEEEEEEEEEEEEEEEEEEEEEEEEEEEE	TRBV30*00(510)	TRBD2*00(35)	TRBJ1-5*00(204)		787|800|821|0|13||65.0	24|31|48|16|23||35.0	26|42|70|23|39||80.0												TGTGCCTGGAGTGACACGGGAGGTCAGCCCCAGCATTTT	36								CAWSDTGGQPQHF		:::::::::0:-1:13:16:-8:-1:23:23:-6:39:::	TLML_20_	RNA
242	CLONES_TRBTLML_20__baseline2_TCR-JV_cDNA_13_AGCCATGC_merged_170000.txt	382	9	0.000247838	TGTGCCATCAGTGTTGGGCCAAACACTGAAGCTTTCTTT	EEEEEEEEEEEEEEEEEEEEEEEEEEEEEEEEEEEEEEE	TRBV10-3*00(662.7)	TRBD2*00(25)	TRBJ1-1*00(230)		533|546|570|0|13||65.0	29|34|48|15|20||25.0	22|40|68|21|39||90.0												TGTGCCATCAGTGTTGGGCCAAACACTGAAGCTTTCTTT	36								CAISVGPNTEAFF		:::::::::0:-4:13:15:-13:2:20:21:-2:39:::	TLML_20_	RNA
243	CLONES_TRBTLML_20__baseline2_TCR-JV_cDNA_13_AGCCATGC_merged_170000.txt	383	9	0.000247838	TGTGCCAGCGGGCTCAGGGCCAATCAGCCCCAGCATTTT	EEEEEEEEEEEEEEEEEEEEEEEEEEEEEEEEEEEEEEE	TRBV2*00(160)	TRBD1*00(25),TRBD2*00(25)	TRBJ1-5*00(235)		518|527|555|0|9||45.0	16|21|36|14|19||25.0;28|33|48|15|20||25.0	23|42|70|20|39||95.0												TGTGCCAGCGGGCTCAGGGCCAATCAGCCCCAGCATTTT	36								CASGLRANQPQHF		:::::::::0:-8:9:14:-4:-3:19:20:-3:39:::	TLML_20_	RNA
244	CLONES_TRBTLML_20__baseline2_TCR-JV_cDNA_13_AGCCATGC_merged_170000.txt	384	9	0.000247838	TGTGCCAGCGGGGAGAAGGATAACTATGGCTACACCTTC	EEEEEEEEEEEEEEEEEEEEEEEEEEEEEEEEEEEEEEE	TRBV28*00(559.6)	TRBD2*00(25)	TRBJ1-2*00(221.7)		564|573|601|0|9||45.0	25|30|48|10|15||25.0	21|40|68|20|39||95.0												TGTGCCAGCGGGGAGAAGGATAACTATGGCTACACCTTC	36								CASGEKDNYGYTF		:::::::::0:-8:9:10:-9:-2:15:20:-1:39:::	TLML_20_	RNA
245	CLONES_TRBTLML_20__baseline2_TCR-JV_cDNA_13_AGCCATGC_merged_170000.txt	385	9	0.000247838	TGTGCCAGCAGTTTAGGCCACAACTACGAGCAGTACTTC	EEEEEEEEEEEEEEEEEEEEEEEEEEEEEEEEEEEEEEE	TRBV28*00(667.6)		TRBJ2-7*00(220)		564|579|601|0|15||75.0		23|39|67|23|39||80.0												TGTGCCAGCAGTTTAGGCCACAACTACGAGCAGTACTTC	36								CASSLGHNYEQYF		:::::::::0:-2:15:::::23:-3:39:::	TLML_20_	RNA
246	CLONES_TRBTLML_20__baseline2_TCR-JV_cDNA_13_AGCCATGC_merged_170000.txt	386	9	0.000247838	TGTGCCAGCAGTTTAAGCTCTGGAAACACCATATATTTT	EEEEEEEEEEEEEEEEEEEEEEEEEEEEEEEEEEEEEEE	TRBV12-3*00(563.2),TRBV12-4*00(563.2)		TRBJ1-3*00(210)		530|545|567|0|15||75.0;530|545|567|0|15||75.0		18|42|70|15|39||120.0												TGTGCCAGCAGTTTAAGCTCTGGAAACACCATATATTTT	36								CASSLSSGNTIYF		:::::::::0:-2:15:::::15:2:39:::	TLML_20_	RNA
247	CLONES_TRBTLML_20__baseline2_TCR-JV_cDNA_13_AGCCATGC_merged_170000.txt	387	9	0.000247838	TGTGCCAGCAGCTTGGGGGAGGGCACTGAAGCTTTCTTT	EEEEEEEEEEEEEEEEEEEEEEEEEEEEEEEEEEEEEEE	TRBV7-9*00(602.9)	TRBD2*00(35)	TRBJ1-1*00(216.4)		556|570|593|0|14||70.0	25|32|48|16|23||35.0	24|40|68|23|39||80.0												TGTGCCAGCAGCTTGGGGGAGGGCACTGAAGCTTTCTTT	36								CASSLGEGTEAFF		:::::::::0:-3:14:16:-9:0:23:23:-4:39:::	TLML_20_	RNA
248	CLONES_TRBTLML_20__baseline2_TCR-JV_cDNA_13_AGCCATGC_merged_170000.txt	388	9	0.000247838	TGTGCCAGCAGCTTAGTTCAGGGCAATGAGCAGTTCTTC	EEEEEEEEEEEEEEEEEEEEEEEEEEEEEEEEEEEEEEE	TRBV11-1*00(171.6),TRBV7-9*00(171.6)	TRBD1*00(25)	TRBJ2-1*00(216.4)		531|547|568|0|16||80.0;556|572|593|0|16||80.0	16|21|36|18|23||25.0	26|42|70|23|39||80.0												TGTGCCAGCAGCTTAGTTCAGGGCAATGAGCAGTTCTTC	36								CASSLVQGNEQFF		:::::::::0:-1:16:18:-4:-3:23:23:-6:39:::	TLML_20_	RNA
249	CLONES_TRBTLML_20__baseline2_TCR-JV_cDNA_13_AGCCATGC_merged_170000.txt	389	9	0.000247838	TGTGCCAGCAGCTTAACTCCTGGGAATGAGCAGTTCTTC	EEEEEEEEEEEEEEEEEEEEEEEEEEEEEEEEEEEEEEE	TRBV7-3*00(479.9)		TRBJ2-1*00(213.2)		540|557|577|0|17||85.0		27|42|70|24|39||75.0												TGTGCCAGCAGCTTAACTCCTGGGAATGAGCAGTTCTTC	36								CASSLTPGNEQFF		:::::::::0:0:17:::::24:-7:39:::	TLML_20_	RNA
250	CLONES_TRBTLML_20__baseline2_TCR-JV_cDNA_13_AGCCATGC_merged_170000.txt	390	9	0.000247838	TGTGCCAGCAGCACGAACTCCTACAATGAGCAGTTCTTC	EEEEEEEEEEEEEEEEEEEEEEEEEEEEEEEEEEEEEEE	TRBV7-2*00(365.2)		TRBJ2-1*00(250)		580|592|617|0|12||60.0		20|42|70|17|39||110.0												TGTGCCAGCAGCACGAACTCCTACAATGAGCAGTTCTTC	36								CASSTNSYNEQFF		:::::::::0:-5:12:::::17:0:39:::	TLML_20_	RNA
251	CLONES_TRBTLML_20__baseline2_TCR-JV_cDNA_13_AGCCATGC_merged_170000.txt	393	9	0.000247838	TGCGCCAGCAGCCAAGGGAGGAGCAATGAGCAGTTCTTC	EEEEEEEEEEEEEEEEEEEEEEEEEEEEEEEEEEEEEEE	TRBV4-1*00(502.7)	TRBD2*00(25)	TRBJ2-1*00(220)		537|553|574|0|16||80.0	26|31|48|16|21||25.0	26|42|70|23|39||80.0												TGCGCCAGCAGCCAAGGGAGGAGCAATGAGCAGTTCTTC	36								CASSQGRSNEQFF		:::::::::0:-1:16:16:-10:-1:21:23:-6:39:::	TLML_20_	RNA
252	CLONES_TRBTLML_20__baseline2_TCR-JV_cDNA_13_AGCCATGC_merged_170000.txt	395	9	0.000247838	TGCAGTGCTAGAGATCAGGCCTCCTACGAGCAGTACTTC	EEEEEEEEEEEEEEEEEEEEEEEEEEEEEEEEEEEEEEE	TRBV20-1*00(665.5)		TRBJ2-7*00(233)		759|775|793|0|16||80.0		20|39|67|20|39||95.0												TGCAGTGCTAGAGATCAGGCCTCCTACGAGCAGTACTTC	36								CSARDQASYEQYF		:::::::::0:2:16:::::20:0:39:::	TLML_20_	RNA
253	CLONES_TRBTLML_20__baseline2_TCR-JV_cDNA_13_AGCCATGC_merged_170000.txt	396	9	0.000247838	TGCAGCGTTGTCCCTAGGGAGGGAAAAGGCTACACCTTC	EEEEEEEEEEEEEEEEEEEEEEEEEEEEEEEEEEEEEEE	TRBV29-1*00(409.4)	TRBD2*00(35)	TRBJ1-2*00(162.5)		700|710|734|0|10||50.0	25|32|48|16|23||35.0	28|40|68|27|39||60.0												TGCAGCGTTGTCCCTAGGGAGGGAAAAGGCTACACCTTC	36								CSVVPREGKGYTF		:::::::::0:-4:10:16:-9:0:23:27:-8:39:::	TLML_20_	RNA
254	CLONES_TRBTLML_20__baseline2_TCR-JV_cDNA_13_AGCCATGC_merged_170000.txt	407	9	0.000247838	TGTGCCTGGAGTGTAGAGACCCGAAGACAGTTCTTC	EEEEEEEEEEEEEEEEEEEEEEEEEEEEEEEEEEEE	TRBV30*00(360)		TRBJ2-1*00(185)		787|802|821|0|15||75.0		33|42|70|27|36||45.0												TGTGCCTGGAGTGTAGAGACCCGAAGACAGTTCTTC	36								CAWSVETRRQFF		:::::::::0:1:15:::::27:-13:36:::	TLML_20_	RNA
255	CLONES_TRBTLML_20__baseline2_TCR-JV_cDNA_13_AGCCATGC_merged_170000.txt	408	9	0.000247838	TGTGCCTGGAGTGGCTCCTACAATGAGCAGTTCTTC	EEEEEEEEEEEEEEEEEEEEEEEEEEEEEEEEEEEE	TRBV30*00(167.9)		TRBJ2-1*00(255)		787|800|821|0|13||65.0		19|42|70|13|36||115.0												TGTGCCTGGAGTGGCTCCTACAATGAGCAGTTCTTC	36								CAWSGSYNEQFF		:::::::::0:-1:13:::::13:1:36:::	TLML_20_	RNA
256	CLONES_TRBTLML_20__baseline2_TCR-JV_cDNA_13_AGCCATGC_merged_170000.txt	409	9	0.000247838	TGTGCCAGCATTAGGGTGGGCACTGAAGCTTTCTTT	EEEEEEEEEEEEEEEEEEEEEEEEEEEEEEEEEEEE	TRBV28*00(580)		TRBJ1-1*00(128.1)		564|574|601|0|10||50.0		24|40|68|20|36||80.0												TGTGCCAGCATTAGGGTGGGCACTGAAGCTTTCTTT	36								CASIRVGTEAFF		:::::::::0:-7:10:::::20:-4:36:::	TLML_20_	RNA
257	CLONES_TRBTLML_20__baseline2_TCR-JV_cDNA_13_AGCCATGC_merged_170000.txt	413	9	0.000247838	TGTGCCTGGAGTACCGGCGCAGTAGCTTTCTTT	EEEEEEEEEEEEEEEEEEEEEEEEEEEEEEEEE	TRBV30*00(355)	TRBD1*00(25)	TRBJ1-1*00(190)		787|799|821|0|12||60.0	21|26|36|15|20||25.0	30|40|68|23|33||50.0												TGTGCCTGGAGTACCGGCGCAGTAGCTTTCTTT	36								CAWSTGAVAFF		:::::::::0:-2:12:15:-9:2:20:23:-10:33:::	TLML_20_	RNA
258	CLONES_TRBTLML_20__baseline2_TCR-JV_cDNA_13_AGCCATGC_merged_170000.txt	414	9	0.000247838	TGTGCCAGCAGTTTATTAAATACGCAGTATTTT	EEEEEEEEEEEEEEEEEEEEEEEEEEEEEEEEE	TRBV12-3*00(506.4),TRBV12-4*00(506.4)		TRBJ2-3*00(208.2)		530|545|567|0|15||75.0;530|545|567|0|15||75.0		27|41|69|19|33||70.0												TGTGCCAGCAGTTTATTAAATACGCAGTATTTT	36								CASSLLNTQYF		:::::::::0:-2:15:::::19:-7:33:::	TLML_20_	RNA
259	CLONES_TRBTLML_20__baseline2_TCR-JV_cDNA_13_AGCCATGC_merged_170000.txt	417	9	0.000247838	TGCAGCGTTGGGTATGAGCAGTTCTTC	EEEEEEEEEEEEEEEEEEEEEEEEEEE	TRBV29-1*00(381.9)		TRBJ2-1*00(210)		700|710|734|0|10||50.0		28|42|70|13|27||70.0												TGCAGCGTTGGGTATGAGCAGTTCTTC	36								CSVGYEQFF		:::::::::0:-4:10:::::13:-8:27:::	TLML_20_	RNA
260	CLONES_TRBTLML_20__baseline2_TCR-JV_cDNA_13_AGCCATGC_merged_170000.txt	421	8	0.000220301	TGTGCCAGCAGTATCTCTCCGGGACGGGAAGAGAAGTTAGCTAACTATGGCTACACCTTC	EEEEEEEEEEEEEEEEEEEEEEEEEEEEEEEEEEEEEEEEEEEEEEEEEEEEEEEEEEEE	TRBV28*00(409)	TRBD1*00(35),TRBD2*00(35)	TRBJ1-2*00(270)		564|576|601|0|12||60.0	10|17|36|18|25||35.0;14|21|48|18|25||35.0	14|40|68|34|60||130.0												TGTGCCAGCAGTATCTCTCCGGGACGGGAAGAGAAGTTAGCTAACTATGGCTACACCTTC	36								CASSISPGREEKLANYGYTF		:::::::::0:-5:12:18:2:-7:25:34:6:60:::	TLML_20_	RNA
261	CLONES_TRBTLML_20__baseline2_TCR-JV_cDNA_13_AGCCATGC_merged_170000.txt	422	8	0.000220301	TGCAGTGCTAGAGATTTAAGCTTGGCGGGACACGGCCTCCGGGGCGAAAAACTGTTTTTT	EEEEEEEEEEEEEEEEEEEEEEEEEEEEEEEEEEEEEEEEEEEEEEEEEEEEEEEEEEEE	TRBV20-1*00(697.3)	TRBD1*00(35),TRBD2*00(30)	TRBJ1-4*00(150)		759|774|793|0|15||75.0	11|18|36|25|32||35.0;15|21|48|25|31||30.0	28|43|71|45|60||75.0												TGCAGTGCTAGAGATTTAAGCTTGGCGGGACACGGCCTCCGGGGCGAAAAACTGTTTTTT	36								CSARDLSLAGHGLRGEKLFF		:::::::::0:1:15:25:1:-6:32:45:-8:60:::	TLML_20_	RNA
262	CLONES_TRBTLML_20__baseline2_TCR-JV_cDNA_13_AGCCATGC_merged_170000.txt	424	8	0.000220301	TGTGCCAGCAGTTTAATTAACAGGGGGACCCACGCCTCCTACAATGAGCAGTTCTTC	EEEEEEEEEEEEEEEEEEEEEEEEEEEEEEEEEEEEEEEEEEEEEEEEEEEEEEEEE	TRBV12-3*00(470),TRBV12-4*00(470)	TRBD1*00(40)	TRBJ2-1*00(250)		530|545|567|0|15||75.0;530|545|567|0|15||75.0	15|23|36|19|27||40.0	20|42|70|35|57||110.0												TGTGCCAGCAGTTTAATTAACAGGGGGACCCACGCCTCCTACAATGAGCAGTTCTTC	36								CASSLINRGTHASYNEQFF		:::::::::0:-2:15:19:-3:-1:27:35:0:57:::	TLML_20_	RNA
263	CLONES_TRBTLML_20__baseline2_TCR-JV_cDNA_13_AGCCATGC_merged_170000.txt	425	8	0.000220301	TGTGCCAGCAGTTACGATGGCGGGAGTCTTATTAGGTCGATCAATGAGCAGTTCTTC	EEEEEEEEEEEEEEEEEEEEEEEEEEEEEEEEEEEEEEEEEEEEEEEEEEEEEEEEE	TRBV6-6*00(212.5),TRBV6-5*00(200.5)	TRBD2*00(35)	TRBJ2-1*00(220)		516|531|553|0|15||75.0;519|534|556|0|15||75.0	23|30|48|19|26||35.0	26|42|70|41|57||80.0												TGTGCCAGCAGTTACGATGGCGGGAGTCTTATTAGGTCGATCAATGAGCAGTTCTTC	36								CASSYDGGSLIRSINEQFF		:::::::::0:-2:15:19:-7:-2:26:41:-6:57:::	TLML_20_	RNA
264	CLONES_TRBTLML_20__baseline2_TCR-JV_cDNA_13_AGCCATGC_merged_170000.txt	426	8	0.000220301	TGTGCTAGTGGTTTGGACGGGGACAGGCGAACTTCGGCAGATACGCAGTATTTT	EEEEEEEEEEEEEEEEEEEEEEEEEEEEEEEEEEEEEEEEEEEEEEEEEEEEEE	TRBV12-5*00(510)	TRBD1*00(40)	TRBJ2-3*00(225)		530|546|567|0|16||80.0	12|20|36|19|27||40.0	24|41|69|37|54||85.0												TGTGCTAGTGGTTTGGACGGGGACAGGCGAACTTCGGCAGATACGCAGTATTTT	36								CASGLDGDRRTSADTQYF		:::::::::0:-1:16:19:0:-4:27:37:-4:54:::	TLML_20_	RNA
265	CLONES_TRBTLML_20__baseline2_TCR-JV_cDNA_13_AGCCATGC_merged_170000.txt	428	8	0.000220301	TGCGCCAGCAGCCAAAGTTCGGGGGGGGCTAGCTGATCCTACGAGCAGTACTTC	EEEEEEEEEEEEEEEEEEEEEEEEEEEEEEEEEEEEEEEEEEEEEEEEEEEEEE	TRBV4-3*00(405),TRBV4-2*00(389)	TRBD1*00(30),TRBD2*00(29)	TRBJ2-7*00(230)		537|552|574|0|15||75.0;537|552|574|0|15|ST539C|59.0	18|24|36|23|29||30.0;16|25|48|24|33|SA19G|29.0	21|39|67|36|54||90.0												TGCGCCAGCAGCCAAAGTTCGGGGGGGGCTAGCTGATCCTACGAGCAGTACTTC	36								CASSQSSGGAS*SYEQYF		:::::::::0:-2:15:23:-6:0:29:36:-1:54:::	TLML_20_	RNA
266	CLONES_TRBTLML_20__baseline2_TCR-JV_cDNA_13_AGCCATGC_merged_170000.txt	432	8	0.000220301	TGTGCCACTCCATGGGGACCAAAATCCAGGCGCAATCAGCCCCAGCATTTT	EEEEEEEEEEEEEEEEEEEEEEEEEEEEEEEEEEEEEEEEEEEEEEEEEEE	TRBV21-1*00(498)	TRBD1*00(25),TRBD2*00(25)	TRBJ1-5*00(240)		544|551|581|0|7||35.0	12|17|36|14|19||25.0;16|21|48|14|19||25.0	22|42|70|31|51||100.0												TGTGCCACTCCATGGGGACCAAAATCCAGGCGCAATCAGCCCCAGCATTTT	36								CATPWGPKSRRNQPQHF		:::::::::0:-10:7:14:0:-7:19:31:-2:51:::	TLML_20_	RNA
267	CLONES_TRBTLML_20__baseline2_TCR-JV_cDNA_13_AGCCATGC_merged_170000.txt	433	8	0.000220301	TGTGCCAGTAGTGGAAGACTAGCGGGAGGGCTTTCCTACGAGCAGTACTTC	EEEEEEEEEEEEEEEEEEEEEEEEEEEEEEEEEEEEEEEEEEAAAAA????	TRBV19*00(843)	TRBD2*00(75)	TRBJ2-7*00(70)		559|571|596|0|12||60.0	18|33|48|16|31||75.0	21|39|67|33|51||90.0												TGTGCCAGTAGTGGAAGACTAGCGGGAGGGCTTTCCTACGAGCAGTACTTC	30								CASSGRLAGGLSYEQYF		:::::::::0:-5:12:16:-2:1:31:33:-1:51:::	TLML_20_	RNA
268	CLONES_TRBTLML_20__baseline2_TCR-JV_cDNA_13_AGCCATGC_merged_170000.txt	434	8	0.000220301	TGTGCCAGCTCACCTCTACCCGGGACAGGCTTTGGAAACACCATATATTTT	EEEEEEEEEEEEEEEEEEEEEEEEEEEEEEEEEEEEEEEEEEEEEEEEEEE	TRBV18*00(490)	TRBD1*00(50)	TRBJ1-3*00(239)		702|716|739|0|14||70.0	9|19|36|18|28||50.0	19|42|70|28|51|SC22T|99.0												TGTGCCAGCTCACCTCTACCCGGGACAGGCTTTGGAAACACCATATATTTT	36								CASSPLPGTGFGNTIYF		:::::::::0:-3:14:18:3:-5:28:28:1:51:::	TLML_20_	RNA
269	CLONES_TRBTLML_20__baseline2_TCR-JV_cDNA_13_AGCCATGC_merged_170000.txt	435	8	0.000220301	TGTGCCAGCAGTTACCACTCCGCACAGCCCCCCGCGGGGGAGCAGTACTTC	EEEEEEEEEEEEEEEEEEEEEEEEEEEEEEEEEEEEEEEEEEEEEEEEEEE	TRBV6-6*00(270),TRBV6-1*00(239)	TRBD1*00(30)	TRBJ2-7*00(200)		516|531|553|0|15||75.0;516|528|553|0|12||60.0	0|6|36|26|32||30.0	27|39|67|39|51||60.0												TGTGCCAGCAGTTACCACTCCGCACAGCCCCCCGCGGGGGAGCAGTACTTC	36								CASSYHSAQPPAGEQYF		:::::::::0:-2:15:26:12:-18:32:39:-7:51:::	TLML_20_	RNA
270	CLONES_TRBTLML_20__baseline2_TCR-JV_cDNA_13_AGCCATGC_merged_170000.txt	436	8	0.000220301	TGTGCCAGCAGCCCAGAGGTAGCGGGAACGGGCACAGATACGCAGTATTTT	EEEEEEEEEEEEEEEEEEEEEEEEEEEEEEEEEEEEEEEEEEEEEEEEEEE	TRBV11-3*00(192.9),TRBV11-1*00(176.9)	TRBD2*00(40)	TRBJ2-3*00(240)		521|533|558|0|12||60.0;531|543|568|0|12||60.0	21|29|48|19|27||40.0	21|41|69|31|51||100.0												TGTGCCAGCAGCCCAGAGGTAGCGGGAACGGGCACAGATACGCAGTATTTT	36								CASSPEVAGTGTDTQYF		:::::::::0:-5:12:19:-5:-3:27:31:-1:51:::	TLML_20_	RNA
271	CLONES_TRBTLML_20__baseline2_TCR-JV_cDNA_13_AGCCATGC_merged_170000.txt	437	8	0.000220301	TGTGCCAGCAGCCAAGTTTCTAGCAACAACCCCTACAATGAGCAGTTCTTC	EEEEEEEEEEEEEEEEEEEEEEEEEEEEEEEEEEEEEEEEEEEEEEEEEEE	TRBV4-2*00(573.1),TRBV4-3*00(557.1)	TRBD2*00(25)	TRBJ2-1*00(240)		537|553|574|0|16||80.0;537|553|574|0|16|SC539T|64.0	20|25|48|19|24||25.0	22|42|70|31|51||100.0												TGTGCCAGCAGCCAAGTTTCTAGCAACAACCCCTACAATGAGCAGTTCTTC	36								CASSQVSSNNPYNEQFF		:::::::::0:-1:16:19:-4:-7:24:31:-2:51:::	TLML_20_	RNA
272	CLONES_TRBTLML_20__baseline2_TCR-JV_cDNA_13_AGCCATGC_merged_170000.txt	438	8	0.000220301	TGTGCCAGCAGCCAAGATAGCGGGACATCAGGGGCCAACGTCCTGACTTTC	EEEEEEEEEEEEEEEEEEEEEEEEEEEEEEEEEEEEEEEEEEEEEEEEEEE	TRBV14*00(635)	TRBD1*00(35),TRBD2*00(35)	TRBJ2-6*00(243)		516|534|553|0|18||90.0	11|18|36|20|27||35.0;22|29|48|18|25||35.0	24|45|73|30|51||105.0												TGTGCCAGCAGCCAAGATAGCGGGACATCAGGGGCCAACGTCCTGACTTTC	36								CASSQDSGTSGANVLTF		:::::::::0:1:18:20:1:-6:27:30:-4:51:::	TLML_20_	RNA
273	CLONES_TRBTLML_20__baseline2_TCR-JV_cDNA_13_AGCCATGC_merged_170000.txt	439	8	0.000220301	TGTGCCAGCAGCAAATATATGACTAGTGGAGGACAGGACGAGCAGTACTTC	EEEEEEEEEEEEEEEEEEEEEEEEEEEEEEEEEEEEEEEEEEEEEEEEEEE	TRBV6-2*00(732.4),TRBV6-3*00(732.4)	TRBD1*00(35),TRBD2*00(30)	TRBJ2-7*00(113.1)		516|527|553|0|11||55.0;516|527|553|0|11||55.0	13|20|36|30|37||35.0;18|24|48|20|26||30.0	25|39|67|37|51||70.0												TGTGCCAGCAGCAAATATATGACTAGTGGAGGACAGGACGAGCAGTACTTC	36								CASSKYMTSGGQDEQYF		:::::::::0:-6:11:30:-1:-4:37:37:-5:51:::	TLML_20_	RNA
274	CLONES_TRBTLML_20__baseline2_TCR-JV_cDNA_13_AGCCATGC_merged_170000.txt	440	8	0.000220301	TGCGCCAGCAGCCCAGGTCGGACAGGAGCGAACACCGGGGAGCTGTTTTTT	EEEEEEEEEEEEEEEEEEEEEEEEEEEEEEEEEEEEEEEEEEEEEEEEEEE	TRBV4-1*00(325)	TRBD1*00(35)	TRBJ2-2*00(260)		537|550|574|0|13||65.0	13|20|36|19|26||35.0	19|43|71|27|51||120.0												TGCGCCAGCAGCCCAGGTCGGACAGGAGCGAACACCGGGGAGCTGTTTTTT	36								CASSPGRTGANTGELFF		:::::::::0:-4:13:19:-1:-4:26:27:1:51:::	TLML_20_	RNA
275	CLONES_TRBTLML_20__baseline2_TCR-JV_cDNA_13_AGCCATGC_merged_170000.txt	444	8	0.000220301	TGTGCCATCAGTGTTCATCTAGCGATACAACAAGAGACCCAGTACTTC	EEEEEEEEEEEEEEEEEEEEEEEEEEEEEEEEEEEEEEEEEEEEEEEE	TRBV10-3*00(320)	TRBD2*00(30)	TRBJ2-5*00(230)		533|546|570|0|13||65.0	20|26|48|18|24||30.0	22|40|68|30|48||90.0												TGTGCCATCAGTGTTCATCTAGCGATACAACAAGAGACCCAGTACTTC	36								CAISVHLAIQQETQYF		:::::::::0:-4:13:18:-4:-6:24:30:-2:48:::	TLML_20_	RNA
276	CLONES_TRBTLML_20__baseline2_TCR-JV_cDNA_13_AGCCATGC_merged_170000.txt	445	8	0.000220301	TGTGCCACCAGTGCCCGCGGGGCTAGCGACCAAGAGACCCAGTACTTC	EEEEEEEEEEEEEEEEEEEEEEEEEEEEEEEEEEEEEEEEEEEEEEEE	TRBV24-1*00(478)	TRBD2*00(39)	TRBJ2-5*00(240)		559|572|597|0|13||65.0	15|26|48|17|28|SA19G|39.0	20|40|68|28|48||100.0												TGTGCCACCAGTGCCCGCGGGGCTAGCGACCAAGAGACCCAGTACTTC	36								CATSARGASDQETQYF		:::::::::0:-5:13:17:1:-6:28:28:0:48:::	TLML_20_	RNA
277	CLONES_TRBTLML_20__baseline2_TCR-JV_cDNA_13_AGCCATGC_merged_170000.txt	446	8	0.000220301	TGTGCCAGTCTAACCCGGACAGGGAAGAACACCGGGGAGCTGTTTTTT	EEEEEEEEEEEEEEEEEEEEEEEEEEEEEEEEEEEEEEEEEEEEEEEE	TRBV19*00(300.6)	TRBD1*00(40)	TRBJ2-2*00(250)		559|568|596|0|9||45.0	13|21|36|16|24||40.0	21|43|71|26|48||110.0												TGTGCCAGTCTAACCCGGACAGGGAAGAACACCGGGGAGCTGTTTTTT	36								CASLTRTGKNTGELFF		:::::::::0:-8:9:16:-1:-3:24:26:-1:48:::	TLML_20_	RNA
278	CLONES_TRBTLML_20__baseline2_TCR-JV_cDNA_13_AGCCATGC_merged_170000.txt	447	8	0.000220301	TGTGCCAGTCACGGGGGGGCGGGAGGTAGCACAGATACGCAGTATTTT	EEEEEEEEEEEEEEEEEEEEEEEEEEEEEEEEEEEEEEEEEEEEEEEE	TRBV28*00(725.4)	TRBD2*00(40),TRBD1*00(35)	TRBJ2-3*00(250)		564|572|601|0|8||40.0	23|31|48|18|26||40.0;18|25|36|14|21||35.0	19|41|69|26|48||110.0												TGTGCCAGTCACGGGGGGGCGGGAGGTAGCACAGATACGCAGTATTTT	36								CASHGGAGGSTDTQYF		:::::::::0:-9:8:18:-7:-1:26:26:1:48:::	TLML_20_	RNA
279	CLONES_TRBTLML_20__baseline2_TCR-JV_cDNA_13_AGCCATGC_merged_170000.txt	448	8	0.000220301	TGTGCCAGCAGTTTTTATCGAGGGATGGGAGATCAGCCCCAGCATTTT	EEEEEEEEEEEEEEEEEEEEEEEEEEEEEEEEEEEEEEEEEEEEEEEE	TRBV28*00(255.6)	TRBD2*00(25)	TRBJ1-5*00(215.8)		564|578|601|0|14||70.0	25|30|48|26|31||25.0	25|42|70|31|48||85.0												TGTGCCAGCAGTTTTTATCGAGGGATGGGAGATCAGCCCCAGCATTTT	36								CASSFYRGMGDQPQHF		:::::::::0:-3:14:26:-9:-2:31:31:-5:48:::	TLML_20_	RNA
280	CLONES_TRBTLML_20__baseline2_TCR-JV_cDNA_13_AGCCATGC_merged_170000.txt	449	8	0.000220301	TGTGCCAGCAGTCCCCGCCCTACTAGCGCCGCTGGGACCCAGTACTTC	EEEEEEEEEEEEEEEEEEEEEEEEEEEEEEEEEEEEEEEEEEEEEEEE	TRBV27*00(569.3)	TRBD2*00(35)	TRBJ2-5*00(203)		556|568|593|0|12||60.0	19|26|48|21|28||35.0	27|40|68|35|48||65.0												TGTGCCAGCAGTCCCCGCCCTACTAGCGCCGCTGGGACCCAGTACTTC	36								CASSPRPTSAAGTQYF		:::::::::0:-5:12:21:-3:-6:28:35:-7:48:::	TLML_20_	RNA
281	CLONES_TRBTLML_20__baseline2_TCR-JV_cDNA_13_AGCCATGC_merged_170000.txt	450	8	0.000220301	TGTGCCAGCAGTGAAATTTCGACTAGCGGGAGGGATACGCAGTATTTT	EEEEEEEEEEEEEEEEEEEEEEEEEEEEEEEEEEEEEEEEEEEEEEEE	TRBV6-1*00(540)	TRBD2*00(65)	TRBJ2-3*00(215)		516|531|553|0|15||75.0	18|31|48|20|33||65.0	26|41|69|33|48||75.0												TGTGCCAGCAGTGAAATTTCGACTAGCGGGAGGGATACGCAGTATTTT	36								CASSEISTSGRDTQYF		:::::::::0:-2:15:20:-2:-1:33:33:-6:48:::	TLML_20_	RNA
282	CLONES_TRBTLML_20__baseline2_TCR-JV_cDNA_13_AGCCATGC_merged_170000.txt	451	8	0.000220301	TGTGCCAGCAGCTTGCCAGGGACAGGGCTGAGAAATGAGCAGTTCTTC	EEEEEEEEEEEEEEEEEEEEEEEEEEEEEEEEEEEEEEEEEEEEEEEE	TRBV5-5*00(287.7),TRBV5-6*00(271.7)	TRBD1*00(45)	TRBJ2-1*00(210.4)		549|564|585|0|15||75.0;550|565|586|0|15||75.0	12|21|36|18|27||45.0	27|42|70|33|48||75.0												TGTGCCAGCAGCTTGCCAGGGACAGGGCTGAGAAATGAGCAGTTCTTC	36								CASSLPGTGLRNEQFF		:::::::::0:-1:15:18:0:-3:27:33:-7:48:::	TLML_20_	RNA
283	CLONES_TRBTLML_20__baseline2_TCR-JV_cDNA_13_AGCCATGC_merged_170000.txt	452	8	0.000220301	TGTGCCAGCAGCTTAGGGAGGTGGAGCTCCTACAATGAGCAGTTCTTC	EEEEEEEEEEEEEEEEEEEEEEEEEEEEEEEEEEEEEEEEEEEEEEEE	TRBV11-1*00(295.6),TRBV11-3*00(279.6)	TRBD2*00(25)	TRBJ2-1*00(270)		531|547|568|0|16||80.0;521|537|558|0|16||80.0	26|31|48|16|21||25.0	16|42|70|22|48||130.0												TGTGCCAGCAGCTTAGGGAGGTGGAGCTCCTACAATGAGCAGTTCTTC	36								CASSLGRWSSYNEQFF		:::::::::0:-1:16:16:-10:-1:21:22:4:48:::	TLML_20_	RNA
284	CLONES_TRBTLML_20__baseline2_TCR-JV_cDNA_13_AGCCATGC_merged_170000.txt	453	8	0.000220301	TGTGCCAGCAGCTTAAGCATCGGACAGGGGAGCGAGACCCAGTACTTC	EEEEEEEEEEEEEEEEEEEEEEEEEEEEEEEEEEEEEEEEEEEEEEEE	TRBV11-1*00(455.6),TRBV11-3*00(439.6)	TRBD1*00(45)	TRBJ2-5*00(215)		531|546|568|0|15||75.0;521|536|558|0|15||75.0	13|22|36|21|30||45.0	25|40|68|33|48||75.0												TGTGCCAGCAGCTTAAGCATCGGACAGGGGAGCGAGACCCAGTACTTC	36								CASSLSIGQGSETQYF		:::::::::0:-2:15:21:-1:-2:30:33:-5:48:::	TLML_20_	RNA
285	CLONES_TRBTLML_20__baseline2_TCR-JV_cDNA_13_AGCCATGC_merged_170000.txt	454	8	0.000220301	TGTGCCAGCAGCCACGGACTACCCACGAACACCGGGGAGCTGTTTTTT	EEEEEEEEEEEEEEEEEEEEEEEEEEEEEEEEEEEEEEEEEEEEEEEE	TRBV3-1*00(469.7),TRBV3-2*00(421.7)	TRBD2*00(30)	TRBJ2-2*00(255)		543|557|580|0|14||70.0;543|557|580|0|14||70.0	17|23|48|15|21||30.0	20|43|71|25|48||115.0												TGTGCCAGCAGCCACGGACTACCCACGAACACCGGGGAGCTGTTTTTT	36								CASSHGLPTNTGELFF		:::::::::0:-3:14:15:-1:-9:21:25:0:48:::	TLML_20_	RNA
286	CLONES_TRBTLML_20__baseline2_TCR-JV_cDNA_13_AGCCATGC_merged_170000.txt	458	8	0.000220301	TGCGCCAGCAGCTTAGCGGGAGACCCGAACACCGGGGAGCTGTTTTTT	EEEEEEEEEEEEEEEEEEEEEEEEEEEEEEEEEEEEEEEEEEEEEEEE	TRBV5-1*00(272.7)	TRBD2*00(40)	TRBJ2-2*00(255)		554|568|590|0|14||70.0	22|30|48|14|22||40.0	20|43|71|25|48||115.0												TGCGCCAGCAGCTTAGCGGGAGACCCGAACACCGGGGAGCTGTTTTTT	36								CASSLAGDPNTGELFF		:::::::::0:-2:14:14:-6:-2:22:25:0:48:::	TLML_20_	RNA
287	CLONES_TRBTLML_20__baseline2_TCR-JV_cDNA_13_AGCCATGC_merged_170000.txt	460	8	0.000220301	TGCAGTGCTAGACTTAGGGAGGGCCGTTTCAATCAGCCCCAGCATTTT	EEEEEEEEEEEEEEEEEEEEEEEEEEEEEEEEEEEEEEEEEEEEEEEE	TRBV20-1*00(365.5)	TRBD2*00(45)	TRBJ1-5*00(145)		759|771|793|0|12||60.0	25|34|48|16|25||45.0	23|42|70|29|48||95.0												TGCAGTGCTAGACTTAGGGAGGGCCGTTTCAATCAGCCCCAGCATTTT	36								CSARLREGRFNQPQHF		:::::::::0:-2:12:16:-9:2:25:29:-3:48:::	TLML_20_	RNA
288	CLONES_TRBTLML_20__baseline2_TCR-JV_cDNA_13_AGCCATGC_merged_170000.txt	461	8	0.000220301	TGTGCCAGCAGCGGGACGACAGGGGGATAATTCACCCCTCCACTTT	EEEEEEEEEEEEEEEEEEEEEEEEEEEEEEEEEEEEEEEEEEEEEE	TRBV7-3*00(600)	TRBD1*00(45)	TRBJ1-6*00(224)		540|552|577|0|12||60.0	14|23|36|17|26||45.0	25|45|73|26|46||100.0												TGTGCCAGCAGCGGGACGACAGGGGGATAATTCACCCCTCCACTTT	36								CASSGTTG_DNSPLHF		:::::::::0:-5:12:17:-2:-1:26:26:-5:46:::	TLML_20_	RNA
289	CLONES_TRBTLML_20__baseline2_TCR-JV_cDNA_13_AGCCATGC_merged_170000.txt	462	8	0.000220301	TGTGCCAGCAGGCGTAGCGGGACCCTCCTACAATGAGCAGTTCTTC	EEEEEEEEEEEEEEEEEEEEEEEEEEEEEEEEEEEEEEEEEEEEEE	TRBV2*00(432.9)	TRBD2*00(40)	TRBJ2-1*00(143.5)		518|529|555|0|11||55.0	21|29|48|14|22||40.0	20|42|70|24|46||110.0												TGTGCCAGCAGGCGTAGCGGGACCCTCCTACAATGAGCAGTTCTTC	36								CASRRSGT_SYNEQFF		:::::::::0:-6:11:14:-5:-3:22:24:0:46:::	TLML_20_	RNA
290	CLONES_TRBTLML_20__baseline2_TCR-JV_cDNA_13_AGCCATGC_merged_170000.txt	467	8	0.000220301	TGTGCCAGCTCACCACGTTCGGAAGCGAACACTGAAGCTTTCTTT	EEEEEEEEEEEEEEEEEEEEEEEEEEEEEEEEEEEEEEEEEEEEE	TRBV18*00(869.3)		TRBJ1-1*00(123.6)		702|718|739|0|16||80.0		21|40|68|26|45||95.0												TGTGCCAGCTCACCACGTTCGGAAGCGAACACTGAAGCTTTCTTT	36								CASSPRSEANTEAFF		:::::::::0:-1:16:::::26:-1:45:::	TLML_20_	RNA
291	CLONES_TRBTLML_20__baseline2_TCR-JV_cDNA_13_AGCCATGC_merged_170000.txt	468	8	0.000220301	TGTGCCAGCAGTTTGACTAGCGGGGGGCCCTACGAGCAGTACTTC	EEEEEEEEEEEEEEEEEEEEEEEEEEEEEEEEEEEEEEEEEEEEE	TRBV7-2*00(554)	TRBD2*00(50)	TRBJ2-7*00(225)		580|591|617|0|11||55.0	18|28|48|14|24||50.0	22|39|67|28|45||85.0												TGTGCCAGCAGTTTGACTAGCGGGGGGCCCTACGAGCAGTACTTC	36								CASSLTSGGPYEQYF		:::::::::0:-6:11:14:-2:-4:24:28:-2:45:::	TLML_20_	RNA
292	CLONES_TRBTLML_20__baseline2_TCR-JV_cDNA_13_AGCCATGC_merged_170000.txt	469	8	0.000220301	TGTGCCAGCAGTTTAGTGTCTACTGGGGCCAACGTCCTGACTTTC	EEEEEEEEEEEEEEEEEEEEEEEEEEEEEEEEEEEEEEEEEEEAA	TRBV12-3*00(1203),TRBV12-4*00(1155)		TRBJ2-6*00(130)		530|546|567|0|16||80.0;530|546|567|0|16||80.0		22|45|73|22|45||115.0												TGTGCCAGCAGTTTAGTGTCTACTGGGGCCAACGTCCTGACTTTC	32								CASSLVSTGANVLTF		:::::::::0:-1:16:::::22:-2:45:::	TLML_20_	RNA
293	CLONES_TRBTLML_20__baseline2_TCR-JV_cDNA_13_AGCCATGC_merged_170000.txt	470	8	0.000220301	TGTGCCAGCAGTTCCGCGGGACAGGGGGCGCGTGGACAGTACTTC	EEEEEEEEEEEEEEEEEEEEEEEEEEEEEEEEEEEEEEEEEEEEE	TRBV27*00(340)	TRBD1*00(75)	TRBJ2-7*00(172.4)		556|569|593|0|13||65.0	11|26|36|16|31||75.0	30|39|67|36|45||45.0												TGTGCCAGCAGTTCCGCGGGACAGGGGGCGCGTGGACAGTACTTC	36								CASSSAGQGARGQYF		:::::::::0:-4:13:16:1:2:31:36:-10:45:::	TLML_20_	RNA
294	CLONES_TRBTLML_20__baseline2_TCR-JV_cDNA_13_AGCCATGC_merged_170000.txt	471	8	0.000220301	TGTGCCAGCAGTTCCGGACAGGGAGGCGCAGATACGCAGTATTTT	EEEEEEEEEEEEEEEEEEEEEEEEEEEEEEEEEEEEEEEEEEEEE	TRBV28*00(265)	TRBD1*00(40)	TRBJ2-3*00(236.4)		564|577|601|0|13||65.0	13|21|36|15|23||40.0	24|41|69|28|45||85.0												TGTGCCAGCAGTTCCGGACAGGGAGGCGCAGATACGCAGTATTTT	36								CASSSGQGGADTQYF		:::::::::0:-4:13:15:-1:-3:23:28:-4:45:::	TLML_20_	RNA
295	CLONES_TRBTLML_20__baseline2_TCR-JV_cDNA_13_AGCCATGC_merged_170000.txt	472	8	0.000220301	TGTGCCAGCAGTCCCGGGACTAGCGGAAACAATGAGCAGTTCTTC	EEEEEEEEEEEEEEEEEEEEEEEEEEEEEEEEEEEEEEEEEEEEE	TRBV7-9*00(675)	TRBD2*00(75)	TRBJ2-1*00(225)		556|567|593|0|11||55.0	12|27|48|11|26||75.0	25|42|70|28|45||85.0												TGTGCCAGCAGTCCCGGGACTAGCGGAAACAATGAGCAGTTCTTC	36								CASSPGTSGNNEQFF		:::::::::0:-6:11:11:4:-5:26:28:-5:45:::	TLML_20_	RNA
296	CLONES_TRBTLML_20__baseline2_TCR-JV_cDNA_13_AGCCATGC_merged_170000.txt	473	8	0.000220301	TGTGCCAGCAGTGACCCGACGTTTGCCCTGGGGGAGCAGTTCTTC	EEEEEEEEEEEEEEEEEEEEEEEEEEEEEEEEEEEEEEEEEEEEE	TRBV6-2*00(231),TRBV6-3*00(231)	TRBD1*00(25),TRBD2*00(25)	TRBJ2-1*00(200)		516|535|553|0|19|ST528GST531C|63.0;516|535|553|0|19|ST528GST531C|63.0	3|8|36|25|30||25.0;31|36|48|24|29||25.0	30|42|70|33|45||60.0												TGTGCCAGCAGTGACCCGACGTTTGCCCTGGGGGAGCAGTTCTTC	36								CASSDPTFALGEQFF		:::::::::0:2:19:25:9:-16:30:33:-10:45:::	TLML_20_	RNA
297	CLONES_TRBTLML_20__baseline2_TCR-JV_cDNA_13_AGCCATGC_merged_170000.txt	474	8	0.000220301	TGTGCCAGCAGTGAGCGAGGGACAGGGAATCAGCCCCAGCATTTT	EEEEEEEEEEEEEEEEEEEEEEEEEEEEEEEEEEEEEEEEEEEEE	TRBV6-1*00(610.5)	TRBD1*00(45)	TRBJ1-5*00(208.1)		516|530|553|0|14||70.0	12|21|36|18|27||45.0	24|42|70|27|45||90.0												TGTGCCAGCAGTGAGCGAGGGACAGGGAATCAGCCCCAGCATTTT	36								CASSERGTGNQPQHF		:::::::::0:-3:14:18:0:-3:27:27:-4:45:::	TLML_20_	RNA
298	CLONES_TRBTLML_20__baseline2_TCR-JV_cDNA_13_AGCCATGC_merged_170000.txt	475	8	0.000220301	TGTGCCAGCAGCTTAGCGATCGGAGGCTACAATGAGCAGTTCTTC	EEEEEEEEEEEEEEEEEEEEEEEEEEEEEEEEEEEEEEEEEEEEE	TRBV7-9*00(375.5)	TRBD2*00(25)	TRBJ2-1*00(235)		556|574|593|0|18||90.0	26|31|48|21|26||25.0	23|42|70|26|45||95.0												TGTGCCAGCAGCTTAGCGATCGGAGGCTACAATGAGCAGTTCTTC	36								CASSLAIGGYNEQFF		:::::::::0:1:18:21:-10:-1:26:26:-3:45:::	TLML_20_	RNA
299	CLONES_TRBTLML_20__baseline2_TCR-JV_cDNA_13_AGCCATGC_merged_170000.txt	476	8	0.000220301	TGTGCCAGCAGCTTAGGGAGGCAGGGGGCCTACGAGCAGTACTTC	EEEEEEEEEEEEEEEEEEEEEEEEEEEEEEEEEEEEEEEEEEEEE	TRBV11-1*00(150),TRBV7-9*00(150),TRBV11-3*00(134),TRBV7-2*00(134)	TRBD1*00(35)	TRBJ2-7*00(223)		531|547|568|0|16||80.0;556|572|593|0|16||80.0;521|537|558|0|16||80.0;580|596|617|0|16||80.0	16|23|36|21|28||35.0	22|39|67|28|45||85.0												TGTGCCAGCAGCTTAGGGAGGCAGGGGGCCTACGAGCAGTACTTC	36								CASSLGRQGAYEQYF		:::::::::0:-1:16:21:-4:-1:28:28:-2:45:::	TLML_20_	RNA
300	CLONES_TRBTLML_20__baseline2_TCR-JV_cDNA_13_AGCCATGC_merged_170000.txt	477	8	0.000220301	TGTGCCAGCAGCTCGTGGACTAGCGGGAGAGGGGAGCAGTTCTTC	EEEEEEEEEEEEEEEEEEEEEEEEEEEEEEEEEEEEEEEEEEEEE	TRBV7-9*00(448)	TRBD2*00(65)	TRBJ2-1*00(200)		556|569|593|0|13||65.0	17|30|48|16|29||65.0	30|42|70|33|45||60.0												TGTGCCAGCAGCTCGTGGACTAGCGGGAGAGGGGAGCAGTTCTTC	36								CASSSWTSGRGEQFF		:::::::::0:-4:13:16:-1:-2:29:33:-10:45:::	TLML_20_	RNA
301	CLONES_TRBTLML_20__baseline2_TCR-JV_cDNA_13_AGCCATGC_merged_170000.txt	478	8	0.000220301	TGTGCCAGCAGCCTTCACGAGGGACAGTATCAGCCCCAGCATTTT	EEEEEEEEEEEEEEEEEEEEEEEEEEEEEEEEEEEEEEEEEEEEE	TRBV7-6*00(278)	TRBD1*00(35)	TRBJ1-5*00(225)		576|588|613|0|12||60.0	12|19|36|20|27||35.0	25|42|70|28|45||85.0												TGTGCCAGCAGCCTTCACGAGGGACAGTATCAGCCCCAGCATTTT	36								CASSLHEGQYQPQHF		:::::::::0:-5:12:20:0:-5:27:28:-5:45:::	TLML_20_	RNA
302	CLONES_TRBTLML_20__baseline2_TCR-JV_cDNA_13_AGCCATGC_merged_170000.txt	479	8	0.000220301	TGTGCCAGCAGCCCCTCCCGGAAGTACCAAGAGACCCAGTACTTC	EEEEEEEEEEEEEEEEEEEEEEEEEEEEEEEEEEEEEEEEEEEEE	TRBV7-8*00(456.3)	TRBD2*00(40)	TRBJ2-5*00(250)		567|579|604|0|12||60.0	0|8|48|12|20||40.0	18|40|68|23|45||110.0												TGTGCCAGCAGCCCCTCCCGGAAGTACCAAGAGACCCAGTACTTC	36								CASSPSRKYQETQYF		:::::::::0:-5:12:12:16:-24:20:23:2:45:::	TLML_20_	RNA
303	CLONES_TRBTLML_20__baseline2_TCR-JV_cDNA_13_AGCCATGC_merged_170000.txt	480	8	0.000220301	TGTGCCAGCAGCCCCGATGTACAGGGGTGGGAGACCCAGTACTTC	EEEEEEEEEEEEEEEEEEEEEEEEEEEEEEEEEEEEEEEEEEEEE	TRBV11-2*00(788)	TRBD1*00(35)	TRBJ2-5*00(213)		522|534|559|0|12||60.0	15|22|36|20|27||35.0	25|40|68|30|45||75.0												TGTGCCAGCAGCCCCGATGTACAGGGGTGGGAGACCCAGTACTTC	36								CASSPDVQGWETQYF		:::::::::0:-5:12:20:-3:-2:27:30:-5:45:::	TLML_20_	RNA
304	CLONES_TRBTLML_20__baseline2_TCR-JV_cDNA_13_AGCCATGC_merged_170000.txt	481	8	0.000220301	TGTGCCAGCAGCCCGGGTTCGGAGGGTAATGAAAAACTGTTTTTT	EEEEEEEEEEEEEEEEEEEEEEEEEEEEEEEEEEEEEEEEEEEEE	TRBV11-3*00(175.6),TRBV11-2*00(171)	TRBD2*00(30)	TRBJ1-4*00(235)		521|533|558|0|12||60.0;522|534|559|0|12||60.0	26|32|48|20|26||30.0	24|43|71|26|45||95.0												TGTGCCAGCAGCCCGGGTTCGGAGGGTAATGAAAAACTGTTTTTT	36								CASSPGSEGNEKLFF		:::::::::0:-5:12:20:-10:0:26:26:-4:45:::	TLML_20_	RNA
305	CLONES_TRBTLML_20__baseline2_TCR-JV_cDNA_13_AGCCATGC_merged_170000.txt	482	8	0.000220301	TGTGCCAGCAGCCGTACGAGGGGGGCTGATCAGCCCCAGCATTTT	EEEEEEEEEEEEEEEEEEEEEEEEEEEEEEEEEEEEEEEEEEEEE	TRBV7-2*00(480)	TRBD1*00(30)	TRBJ1-5*00(225)		580|592|617|0|12||60.0	17|23|36|18|24||30.0	25|42|70|28|45||85.0												TGTGCCAGCAGCCGTACGAGGGGGGCTGATCAGCCCCAGCATTTT	36								CASSRTRGADQPQHF		:::::::::0:-5:12:18:-5:-1:24:28:-5:45:::	TLML_20_	RNA
306	CLONES_TRBTLML_20__baseline2_TCR-JV_cDNA_13_AGCCATGC_merged_170000.txt	483	8	0.000220301	TGTGCCAGCAGCCAACCGTGGTATAGGGTCTATGGCTACACCTTC	EEEEEEEEEEEEEEEEEEEEEEEEEEEEEEEEEEEEEEEEEEEEE	TRBV7-3*00(551)		TRBJ1-2*00(220)		540|552|577|0|12||60.0		24|40|68|29|45||80.0												TGTGCCAGCAGCCAACCGTGGTATAGGGTCTATGGCTACACCTTC	36								CASSQPWYRVYGYTF		:::::::::0:-5:12:::::29:-4:45:::	TLML_20_	RNA
307	CLONES_TRBTLML_20__baseline2_TCR-JV_cDNA_13_AGCCATGC_merged_170000.txt	484	8	0.000220301	TGTGCCAGCAGCGCAAGACAGGGAACTAATGAAAAACTGTTTTTT	EEEEEEEEEEEEEEEEEEEEEEEEEEEEEEEEEEEEEEEEEEEEE	TRBV9*00(498)	TRBD1*00(35)	TRBJ1-4*00(250)		559|572|595|0|13||65.0	14|21|36|16|23||35.0	21|43|71|23|45||110.0												TGTGCCAGCAGCGCAAGACAGGGAACTAATGAAAAACTGTTTTTT	36								CASSARQGTNEKLFF		:::::::::0:-3:13:16:-2:-3:23:23:-1:45:::	TLML_20_	RNA
308	CLONES_TRBTLML_20__baseline2_TCR-JV_cDNA_13_AGCCATGC_merged_170000.txt	485	8	0.000220301	TGTGCCAGCAGCGAGAACAGAAATACTAATGAAAAACTGTTTTTT	EEEEEEEEEEEEEEEEEEEEEEEEEEEEEEEEEEEEEEEEEEEEE	TRBV7-2*00(413)		TRBJ1-4*00(245)		580|592|617|0|12||60.0		22|43|71|24|45||105.0												TGTGCCAGCAGCGAGAACAGAAATACTAATGAAAAACTGTTTTTT	36								CASSENRNTNEKLFF		:::::::::0:-5:12:::::24:-2:45:::	TLML_20_	RNA
309	CLONES_TRBTLML_20__baseline2_TCR-JV_cDNA_13_AGCCATGC_merged_170000.txt	486	8	0.000220301	TGTGCCAGCAGAGATCTCCGGGACAGGGACAGGGGCTACACCTTC	EEEEEEEEEEEEEEEEEEEEEEEEEEEEEEEEEEEEEEEEEEEEE	TRBV6-3*00(446.8),TRBV6-2*00(428)	TRBD1*00(55)	TRBJ1-2*00(216)		516|527|553|0|11||55.0;516|527|553|0|11||55.0	10|21|36|17|28||55.0	28|40|68|33|45||60.0												TGTGCCAGCAGAGATCTCCGGGACAGGGACAGGGGCTACACCTTC	36								CASRDLRDRDRGYTF		:::::::::0:-6:11:17:2:-3:28:33:-8:45:::	TLML_20_	RNA
310	CLONES_TRBTLML_20__baseline2_TCR-JV_cDNA_13_AGCCATGC_merged_170000.txt	487	8	0.000220301	TGTGCCAGCAATACCGGGACAGGGGGATCAGATACGCAGTATTTT	EEEEEEEEEEEEEEEEEEEEEEEEEEEEEEEEEEEEEEEEEEEEE	TRBV6-6*00(245),TRBV6-1*00(229)	TRBD1*00(65)	TRBJ2-3*00(225)		516|526|553|0|10||50.0;516|526|553|0|10||50.0	10|23|36|13|26||65.0	24|41|69|28|45||85.0												TGTGCCAGCAATACCGGGACAGGGGGATCAGATACGCAGTATTTT	36								CASNTGTGGSDTQYF		:::::::::0:-7:10:13:2:-1:26:28:-4:45:::	TLML_20_	RNA
311	CLONES_TRBTLML_20__baseline2_TCR-JV_cDNA_13_AGCCATGC_merged_170000.txt	490	8	0.000220301	TGCGCCAGCAGCTTGGATTTGGTTGACGGGGGGACCCAGTACTTC	EEEEEEEEEEEEEEEEEEEEEEEEEEEEEEEEEEEEEEEEEEEEE	TRBV5-1*00(600)	TRBD1*00(25)	TRBJ2-5*00(205)		554|570|590|0|16||80.0	18|23|36|27|32||25.0	27|40|68|32|45||65.0												TGCGCCAGCAGCTTGGATTTGGTTGACGGGGGGACCCAGTACTTC	36								CASSLDLVDGGTQYF		:::::::::0:0:16:27:-6:-1:32:32:-7:45:::	TLML_20_	RNA
312	CLONES_TRBTLML_20__baseline2_TCR-JV_cDNA_13_AGCCATGC_merged_170000.txt	491	8	0.000220301	TGCGCCAGCAGCTATTTACAGGGCCAGGAAGAGACCCAGTACTTC	EEEEEEEEEEEEEEEEEEEEEEEEEEEEEEEEEEEEEEEEEEEEE	TRBV4-1*00(741.8)	TRBD1*00(30),TRBD2*00(30)	TRBJ2-5*00(225)		537|549|574|0|12||60.0	15|21|36|17|23||30.0;28|34|48|19|25||30.0	23|40|68|28|45||85.0												TGCGCCAGCAGCTATTTACAGGGCCAGGAAGAGACCCAGTACTTC	36								CASSYLQGQEETQYF		:::::::::0:-5:12:17:-3:-3:23:28:-3:45:::	TLML_20_	RNA
313	CLONES_TRBTLML_20__baseline2_TCR-JV_cDNA_13_AGCCATGC_merged_170000.txt	492	8	0.000220301	TGCGCCAGCAGCCGAGGGACTAGCAGCTACAATGAGCAGTTCTTC	EEEEEEEEEEEEEEEEEEEEEEEEEEEEEEEEEEEEEEEEEEEEE	TRBV4-1*00(383)	TRBD2*00(45)	TRBJ2-1*00(233)		537|550|574|0|13||65.0	16|25|48|15|24||45.0	23|42|70|26|45||95.0												TGCGCCAGCAGCCGAGGGACTAGCAGCTACAATGAGCAGTTCTTC	36								CASSRGTSSYNEQFF		:::::::::0:-4:13:15:0:-7:24:26:-3:45:::	TLML_20_	RNA
314	CLONES_TRBTLML_20__baseline2_TCR-JV_cDNA_13_AGCCATGC_merged_170000.txt	493	8	0.000220301	TGCGCCAGCAGCCAGGCGACAGTGGCCAAAAACATTCAGTACTTC	EEEEEEEEEEEEEEEEEEEEEEEEEEEEEEEEEEEEEEEEEEEEE	TRBV4-3*00(509),TRBV4-2*00(493)	TRBD1*00(25)	TRBJ2-4*00(245)		537|551|574|0|14||70.0;537|551|574|0|14|ST539C|54.0	14|19|36|17|22||25.0	21|42|70|24|45||105.0												TGCGCCAGCAGCCAGGCGACAGTGGCCAAAAACATTCAGTACTTC	36								CASSQATVAKNIQYF		:::::::::0:-3:14:17:-2:-5:22:24:-1:45:::	TLML_20_	RNA
315	CLONES_TRBTLML_20__baseline2_TCR-JV_cDNA_13_AGCCATGC_merged_170000.txt	494	8	0.000220301	TGCAGTGCTAGGGGGACAGTAGATAGCAATCAGCCCCAGCATTTT	EEEEEEEEEEEEEEEEEEEEEEEEEEEEEEEEEEEEEEEEEEEEE	TRBV20-1*00(585.5)	TRBD1*00(35)	TRBJ1-5*00(255)		759|770|793|0|11||55.0	12|19|36|12|19||35.0	19|42|70|22|45||115.0												TGCAGTGCTAGGGGGACAGTAGATAGCAATCAGCCCCAGCATTTT	36								CSARGTVDSNQPQHF		:::::::::0:-3:11:12:0:-5:19:22:1:45:::	TLML_20_	RNA
316	CLONES_TRBTLML_20__baseline2_TCR-JV_cDNA_13_AGCCATGC_merged_170000.txt	495	8	0.000220301	TGCAGTGCTAGATTGGGGGGCGAGGGCAATCAGCCCCAGCATTTT	EEEEEEEEEEEEEEEEEEEEEEEEEEEEEEEEEEEEEEEEEEEEE	TRBV20-1*00(460)	TRBD1*00(35)	TRBJ1-5*00(240)		759|771|793|0|12||60.0	18|25|36|15|22||35.0	22|42|70|25|45||100.0												TGCAGTGCTAGATTGGGGGGCGAGGGCAATCAGCCCCAGCATTTT	36								CSARLGGEGNQPQHF		:::::::::0:-2:12:15:-6:1:22:25:-2:45:::	TLML_20_	RNA
317	CLONES_TRBTLML_20__baseline2_TCR-JV_cDNA_13_AGCCATGC_merged_170000.txt	501	8	0.000220301	TGTGCCTGGGGTACTAGCGGGAGATCCGGGGAGCTGTTTTTT	EEEEEEEEEEEEEEEEEEEEEEEEEEEEEEEEEEEEEEEEEE	TRBV30*00(346.5)	TRBD2*00(55)	TRBJ2-2*00(225)		787|796|821|0|9||45.0	19|30|48|12|23||55.0	26|43|71|25|42||85.0												TGTGCCTGGGGTACTAGCGGGAGATCCGGGGAGCTGTTTTTT	36								CAWGTSGRSGELFF		:::::::::0:-5:9:12:-3:-2:23:25:-6:42:::	TLML_20_	RNA
318	CLONES_TRBTLML_20__baseline2_TCR-JV_cDNA_13_AGCCATGC_merged_170000.txt	504	8	0.000220301	TGTGCCATCAGTGACCGAAGCGGGGGGATGGAGCAGTACTTC	EEEEEEEEEEEEEEEEEEEEEEEEEEEEEEEEEEEEEEEEEE	TRBV10-3*00(629.1)	TRBD2*00(30)	TRBJ2-7*00(180.7)		533|547|570|0|14||70.0	22|28|48|18|24||30.0	27|39|67|30|42||60.0												TGTGCCATCAGTGACCGAAGCGGGGGGATGGAGCAGTACTTC	36								CAISDRSGGMEQYF		:::::::::0:-3:14:18:-6:-4:24:30:-7:42:::	TLML_20_	RNA
319	CLONES_TRBTLML_20__baseline2_TCR-JV_cDNA_13_AGCCATGC_merged_170000.txt	505	8	0.000220301	TGTGCCAGCGGTGAGTTTGGGTGGAACACTGAAGCTTTCTTT	EEEEEEEEEEEEEEEEEEEEEEEEEEEEEEEEEEEEEEEEEE	TRBV28*00(682.9)		TRBJ1-1*00(235)		564|573|601|0|9||45.0		21|40|68|23|42||95.0												TGTGCCAGCGGTGAGTTTGGGTGGAACACTGAAGCTTTCTTT	36								CASGEFGWNTEAFF		:::::::::0:-8:9:::::23:-1:42:::	TLML_20_	RNA
320	CLONES_TRBTLML_20__baseline2_TCR-JV_cDNA_13_AGCCATGC_merged_170000.txt	506	8	0.000220301	TGTGCCAGCAGTTTGTTCGGGAGGGGAGAGACCCAGTACTTC	EEEEEEEEEEEEEEEEEEEEEEEEEEEEEEEEEEEEEEEEEE	TRBV28*00(364)	TRBD2*00(40)	TRBJ2-5*00(220)		564|578|601|0|14||70.0	24|32|48|17|25||40.0	24|40|68|26|42||80.0												TGTGCCAGCAGTTTGTTCGGGAGGGGAGAGACCCAGTACTTC	36								CASSLFGRGETQYF		:::::::::0:-3:14:17:-8:0:25:26:-4:42:::	TLML_20_	RNA
321	CLONES_TRBTLML_20__baseline2_TCR-JV_cDNA_13_AGCCATGC_merged_170000.txt	507	8	0.000220301	TGTGCCAGCAGTTTAGTCCGGTTACACGGGGAGCTGTTTTTT	EEEEEEEEEEEEEEEEEEEEEEEEEEEEEEEEEEEEEEEEEE	TRBV28*00(390)		TRBJ2-2*00(220)		564|579|601|0|15||75.0		27|43|71|26|42||80.0												TGTGCCAGCAGTTTAGTCCGGTTACACGGGGAGCTGTTTTTT	36								CASSLVRLHGELFF		:::::::::0:-2:15:::::26:-7:42:::	TLML_20_	RNA
322	CLONES_TRBTLML_20__baseline2_TCR-JV_cDNA_13_AGCCATGC_merged_170000.txt	508	8	0.000220301	TGTGCCAGCAGTTACAGGGGGGGTCGTCAGCCCCAGCATTTT	EEEEEEEEEEEEEEEEEEEEEEEEEEEEEEEEEEEEEEEEEE	TRBV27*00(229)	TRBD1*00(40)	TRBJ1-5*00(220)		556|569|593|0|13||65.0	15|23|36|13|21||40.0	26|42|70|26|42||80.0												TGTGCCAGCAGTTACAGGGGGGGTCGTCAGCCCCAGCATTTT	36								CASSYRGGRQPQHF		:::::::::0:-4:13:13:-3:-1:21:26:-6:42:::	TLML_20_	RNA
323	CLONES_TRBTLML_20__baseline2_TCR-JV_cDNA_13_AGCCATGC_merged_170000.txt	509	8	0.000220301	TGTGCCAGCAGTCCCGGGACAGGGCCCCACGAGCAGTACTTC	EEEEEEEEEEEEEEEEEEEEEEEEEEEEEEEEEEEEEEEEEE	TRBV12-4*00(923.5),TRBV12-3*00(899.5)	TRBD1*00(60)	TRBJ2-7*00(102.5)		530|542|567|0|12||60.0;530|542|567|0|12||60.0	9|21|36|12|24||60.0	25|39|67|28|42||70.0												TGTGCCAGCAGTCCCGGGACAGGGCCCCACGAGCAGTACTTC	36								CASSPGTGPHEQYF		:::::::::0:-5:12:12:3:-3:24:28:-5:42:::	TLML_20_	RNA
324	CLONES_TRBTLML_20__baseline2_TCR-JV_cDNA_13_AGCCATGC_merged_170000.txt	510	8	0.000220301	TGTGCCAGCAGTGGGACAGGGAGTGAACAGCCCCAGCATTTT	EEEEEEEEEEEEEEEEEEEEEEEEEEEEEEEEEEEEEEEEEE	TRBV2*00(535)	TRBD1*00(40)	TRBJ1-5*00(215)		518|531|555|0|13||65.0	13|21|36|13|21||40.0	27|42|70|27|42||75.0												TGTGCCAGCAGTGGGACAGGGAGTGAACAGCCCCAGCATTTT	36								CASSGTGSEQPQHF		:::::::::0:-4:13:13:-1:-3:21:27:-7:42:::	TLML_20_	RNA
325	CLONES_TRBTLML_20__baseline2_TCR-JV_cDNA_13_AGCCATGC_merged_170000.txt	511	8	0.000220301	TGTGCCAGCAGTAAAACAGGGGCCTACACTGAAGCTTTCTTT	EEEEEEEEEEEEEEEEEEEEEEEEEEEEEEEEEEEEEEEEEE	TRBV5-6*00(493.3)	TRBD1*00(35)	TRBJ1-1*00(225)		550|561|586|0|11||55.0	15|22|36|15|22||35.0	23|40|68|25|42||85.0												TGTGCCAGCAGTAAAACAGGGGCCTACACTGAAGCTTTCTTT	36								CASSKTGAYTEAFF		:::::::::0:-5:11:15:-3:-2:22:25:-3:42:::	TLML_20_	RNA
326	CLONES_TRBTLML_20__baseline2_TCR-JV_cDNA_13_AGCCATGC_merged_170000.txt	512	8	0.000220301	TGTGCCAGCAGCTTGGGACTAGCGGGCTACGAGCAGTACTTC	EEEEEEEEEEEEEEEEEEEEEEEEEEEEEEEEEEEEEEEEEE	TRBV5-4*00(325),TRBV5-8*00(309)	TRBD2*00(50)	TRBJ2-7*00(220)		549|565|585|0|16||80.0;551|567|587|0|16||80.0	18|28|48|16|26||50.0	23|39|67|26|42||80.0												TGTGCCAGCAGCTTGGGACTAGCGGGCTACGAGCAGTACTTC	36								CASSLGLAGYEQYF		:::::::::0:0:16:16:-2:-4:26:26:-3:42:::	TLML_20_	RNA
327	CLONES_TRBTLML_20__baseline2_TCR-JV_cDNA_13_AGCCATGC_merged_170000.txt	513	8	0.000220301	TGTGCCAGCAGCTTGGGACAGGGTCGGAACGAGCAGTACTTC	EEEEEEEEEEEEEEEEEEEEEEEEEEEEEEEEEEEEEEEEEE	TRBV7-9*00(290)	TRBD1*00(45)	TRBJ2-7*00(208)		556|570|593|0|14||70.0	12|21|36|14|23||45.0	25|39|67|28|42||70.0												TGTGCCAGCAGCTTGGGACAGGGTCGGAACGAGCAGTACTTC	36								CASSLGQGRNEQYF		:::::::::0:-3:14:14:0:-3:23:28:-5:42:::	TLML_20_	RNA
328	CLONES_TRBTLML_20__baseline2_TCR-JV_cDNA_13_AGCCATGC_merged_170000.txt	514	8	0.000220301	TGTGCCAGCAGCTTAAGAGGACTAGCCTACGAGCAGTACTTC	EEEEEEEEEEEEEEEEEEEEEEEEEEEEEEEEEEEEEEEEEE	TRBV7-2*00(615)	TRBD2*00(35)	TRBJ2-7*00(222.7)		580|595|617|0|15||75.0	17|24|48|18|25||35.0	22|39|67|25|42||85.0												TGTGCCAGCAGCTTAAGAGGACTAGCCTACGAGCAGTACTTC	36								CASSLRGLAYEQYF		:::::::::0:-2:15:18:-1:-8:25:25:-2:42:::	TLML_20_	RNA
329	CLONES_TRBTLML_20__baseline2_TCR-JV_cDNA_13_AGCCATGC_merged_170000.txt	515	8	0.000220301	TGTGCCAGCAGCTCATATGAACGGGAGTCTGAGCAGTTCTTC	EEEEEEEEEEEEEEEEEEEEEEEEEEEEEEEEEEEEEEEEEE	TRBV7-2*00(485)	TRBD2*00(30)	TRBJ2-1*00(205)		580|593|617|0|13||65.0	24|30|48|21|27||30.0	29|42|70|29|42||65.0												TGTGCCAGCAGCTCATATGAACGGGAGTCTGAGCAGTTCTTC	36								CASSSYERESEQFF		:::::::::0:-4:13:21:-8:-2:27:29:-9:42:::	TLML_20_	RNA
330	CLONES_TRBTLML_20__baseline2_TCR-JV_cDNA_13_AGCCATGC_merged_170000.txt	516	8	0.000220301	TGTGCCAGCAGCCATAGTCAGGGTTCAGGGGAGCTGTTTTTT	EEEEEEEEEEEEEEEEEEEEEEEEEEEEEEEEEEEEEEEEEE	TRBV7-3*00(575.4)	TRBD1*00(25),TRBD2*00(25)	TRBJ2-2*00(215)		540|552|577|0|12||60.0	16|21|36|18|23||25.0;9|14|48|14|19||25.0	28|43|71|27|42||75.0												TGTGCCAGCAGCCATAGTCAGGGTTCAGGGGAGCTGTTTTTT	36								CASSHSQGSGELFF		:::::::::0:-5:12:18:-4:-3:23:27:-8:42:::	TLML_20_	RNA
331	CLONES_TRBTLML_20__baseline2_TCR-JV_cDNA_13_AGCCATGC_merged_170000.txt	517	8	0.000220301	TGTGCCAGCAGCGTTCGGGGGTCTGGAAACACCATATATTTT	EEEEEEEEEEEEEEEEEEEEEEEEEEEEEEEEEEEEEEEEEE	TRBV9*00(524.4)	TRBD1*00(25)	TRBJ1-3*00(245)		559|573|595|0|14||70.0	18|23|36|16|21||25.0	21|42|70|21|42||105.0												TGTGCCAGCAGCGTTCGGGGGTCTGGAAACACCATATATTTT	36								CASSVRGSGNTIYF		:::::::::0:-2:14:16:-6:-1:21:21:-1:42:::	TLML_20_	RNA
332	CLONES_TRBTLML_20__baseline2_TCR-JV_cDNA_13_AGCCATGC_merged_170000.txt	518	8	0.000220301	TGTGCCAGCAGGCCCCAGCACCTCTCCAATGAGCAGTTCTTC	EEEEEEEEEEEEEEEEEEEEEEEEEEEEEEEEEEEEEEEEEE	TRBV28*00(207)	TRBD1*00(25)	TRBJ2-1*00(220)		564|575|601|0|11||55.0	0|5|36|11|16||25.0	26|42|70|26|42||80.0												TGTGCCAGCAGGCCCCAGCACCTCTCCAATGAGCAGTTCTTC	36								CASRPQHLSNEQFF		:::::::::0:-6:11:11:12:-19:16:26:-6:42:::	TLML_20_	RNA
333	CLONES_TRBTLML_20__baseline2_TCR-JV_cDNA_13_AGCCATGC_merged_170000.txt	519	8	0.000220301	TGTGCCAGCAGGCAGGGGGGGCCTCAAGAGACCCAGTACTTC	EEEEEEEEEEEEEEEEEEEEEEEEEEEEEEEEEEEEEEEEEE	TRBV7-9*00(477.1)	TRBD1*00(39)	TRBJ2-5*00(230)		556|567|593|0|11||55.0	16|27|36|12|23|SC23G|39.0	22|40|68|24|42||90.0												TGTGCCAGCAGGCAGGGGGGGCCTCAAGAGACCCAGTACTTC	36								CASRQGGPQETQYF		:::::::::0:-6:11:12:-4:3:23:24:-2:42:::	TLML_20_	RNA
334	CLONES_TRBTLML_20__baseline2_TCR-JV_cDNA_13_AGCCATGC_merged_170000.txt	525	8	0.000220301	TGCGCCAGCAGCTGGACAGGGGGCGGAACTGAAGCTTTCTTT	EEEEEEEEEEEEEEEEEEEEEEEEEEEEEEEEEEEEEEEEEE	TRBV5-1*00(925)	TRBD1*00(60)	TRBJ1-1*00(215)		554|567|590|0|13||65.0	13|25|36|13|25||60.0	25|40|68|27|42||75.0												TGCGCCAGCAGCTGGACAGGGGGCGGAACTGAAGCTTTCTTT	36								CASSWTGGGTEAFF		:::::::::0:-3:13:13:-1:1:25:27:-5:42:::	TLML_20_	RNA
335	CLONES_TRBTLML_20__baseline2_TCR-JV_cDNA_13_AGCCATGC_merged_170000.txt	527	8	0.000220301	TGCAGTGCTAGTATGGGCGGGCGACTAGGGCCCCAGCATTTT	EEEEEEEEEEEEEEEEEEEEEEEEEEEEEEEEEEEEEEEEEE	TRBV20-1*00(425.5)	TRBD2*00(30)	TRBJ1-5*00(163.5)		759|770|793|0|11||55.0	18|24|48|22|28||30.0	29|42|70|29|42||65.0												TGCAGTGCTAGTATGGGCGGGCGACTAGGGCCCCAGCATTTT	36								CSASMGGRLGPQHF		:::::::::0:-3:11:22:-2:-8:28:29:-9:42:::	TLML_20_	RNA
336	CLONES_TRBTLML_20__baseline2_TCR-JV_cDNA_13_AGCCATGC_merged_170000.txt	528	8	0.000220301	TGCAGTGCTAGAGGCGGACAGGGGGACACTGAAGCTTTCTTT	EEEEEEEEEEEEEEEEEEEEEEEEEEEEEEEEEEEEEEEEEE	TRBV20-1*00(430)	TRBD1*00(50)	TRBJ1-1*00(204.4)		759|772|793|0|13||65.0	13|23|36|15|25||50.0	23|40|68|25|42||85.0												TGCAGTGCTAGAGGCGGACAGGGGGACACTGAAGCTTTCTTT	36								CSARGGQGDTEAFF		:::::::::0:-1:13:15:-1:-1:25:25:-3:42:::	TLML_20_	RNA
337	CLONES_TRBTLML_20__baseline2_TCR-JV_cDNA_13_AGCCATGC_merged_170000.txt	529	8	0.000220301	TGCAGTGCCCTCGCCCGATTGGGCAATCAGCCCCAGCATTTT	EEEEEEEEEEEEEEEEEEEEEEEEEEEEEEEEEEEEEEEEEE	TRBV20-1*00(450)	TRBD1*00(25)	TRBJ1-5*00(237.7)		759|767|793|0|8||40.0	23|28|36|11|16||25.0	22|42|70|22|42||100.0												TGCAGTGCCCTCGCCCGATTGGGCAATCAGCCCCAGCATTTT	36								CSALARLGNQPQHF		:::::::::0:-6:8:11:-11:4:16:22:-2:42:::	TLML_20_	RNA
338	CLONES_TRBTLML_20__baseline2_TCR-JV_cDNA_13_AGCCATGC_merged_170000.txt	530	8	0.000220301	TGCAGTGAGGGGACTAGCGGGAGTAGGAAGACCCAGTACTTC	EEEEEEEEEEEEEEEEEEEEEEEEEEEEEEEEEEEEEEEEEE	TRBV20-1*00(690.7)	TRBD2*00(70)	TRBJ2-5*00(210)		759|766|793|0|7||35.0	16|30|48|9|23||70.0	26|40|68|28|42||70.0												TGCAGTGAGGGGACTAGCGGGAGTAGGAAGACCCAGTACTTC	36								CSEGTSGSRKTQYF		:::::::::0:-7:7:9:0:-2:23:28:-6:42:::	TLML_20_	RNA
339	CLONES_TRBTLML_20__baseline2_TCR-JV_cDNA_13_AGCCATGC_merged_170000.txt	531	8	0.000220301	TGCAGCGTTGTGACCGGTGCAATGAACACTGAAGCTTTCTTT	EEEEEEEEEEEEEEEEEEEEEEEEEEEEEEEEEEEEEEEEEE	TRBV29-1*00(416.3)		TRBJ1-1*00(245)		700|710|734|0|10||50.0		19|40|68|21|42||105.0												TGCAGCGTTGTGACCGGTGCAATGAACACTGAAGCTTTCTTT	36								CSVVTGAMNTEAFF		:::::::::0:-4:10:::::21:1:42:::	TLML_20_	RNA
340	CLONES_TRBTLML_20__baseline2_TCR-JV_cDNA_13_AGCCATGC_merged_170000.txt	532	8	0.000220301	TGCAGCGTTGAAGGGGGACAGGGGGATTTGGGCTACACCTTC	EEEEEEEEEEEEEEEEEEEEEEEEEEEEEEEEEEEEEEEEEE	TRBV29-1*00(296.9)	TRBD1*00(55)	TRBJ1-2*00(167.5)		700|713|734|0|13||65.0	12|23|36|14|25||55.0	28|40|68|30|42||60.0												TGCAGCGTTGAAGGGGGACAGGGGGATTTGGGCTACACCTTC	36								CSVEGGQGDLGYTF		:::::::::0:-1:13:14:0:-1:25:30:-8:42:::	TLML_20_	RNA
341	CLONES_TRBTLML_20__baseline2_TCR-JV_cDNA_13_AGCCATGC_merged_170000.txt	533	8	0.000220301	TGCAGCGTTGAAGAAACTAGCACCTACAATGAGCAGTTCTTC	EEEEEEEEEEEEEEEEEEEEEEEEEEEEEEEEEEEEEEEEEE	TRBV29-1*00(495)		TRBJ2-1*00(244)		700|714|734|0|14||70.0		18|42|70|18|42|ST21A|104.0												TGCAGCGTTGAAGAAACTAGCACCTACAATGAGCAGTTCTTC	36								CSVEETSTYNEQFF		:::::::::0:0:14:::::18:2:42:::	TLML_20_	RNA
342	CLONES_TRBTLML_20__baseline2_TCR-JV_cDNA_13_AGCCATGC_merged_170000.txt	534	8	0.000220301	TGCAGCGCCCAAGCGGGAGTCGGGCAAGAGACCCAGTACTTC	EEEEEEEEEEEEEEEEEEEEEEEEEEEEEEEEEEEEEEEEEE	TRBV29-1*00(260)	TRBD2*00(40)	TRBJ2-5*00(230)		700|707|734|0|7||35.0	22|30|48|11|19||40.0	22|40|68|24|42||90.0												TGCAGCGCCCAAGCGGGAGTCGGGCAAGAGACCCAGTACTTC	36								CSAQAGVGQETQYF		:::::::::0:-7:7:11:-6:-2:19:24:-2:42:::	TLML_20_	RNA
343	CLONES_TRBTLML_20__baseline2_TCR-JV_cDNA_13_AGCCATGC_merged_170000.txt	535	8	0.000220301	TGCAGCGCCACGACTAGCGGGCCTAACAATGAGCAGTTCTTC	EEEEEEEEEEEEEEEEEEEEEEEEEEEEEEEEEEEEEEEEEE	TRBV29-1*00(794.9)	TRBD2*00(50)	TRBJ2-1*00(225)		700|707|734|0|7||35.0	18|28|48|11|21||50.0	25|42|70|25|42||85.0												TGCAGCGCCACGACTAGCGGGCCTAACAATGAGCAGTTCTTC	36								CSATTSGPNNEQFF		:::::::::0:-7:7:11:-2:-4:21:25:-5:42:::	TLML_20_	RNA
344	CLONES_TRBTLML_20__baseline2_TCR-JV_cDNA_13_AGCCATGC_merged_170000.txt	537	8	0.000220301	TGCGCCAGCAGTGGCGGAGGGGGCCGATGAGCAGTTCTTC	EEEEEEEEEEEEEEEEEEEEEEEEEEEEEEEEEEEEEEEE	TRBV10-1*00(528.1)	TRBD1*00(35),TRBD2*00(30)	TRBJ2-1*00(208)		533|546|570|0|13||65.0	17|24|36|17|24||35.0;26|32|48|15|21||30.0	28|42|70|26|40||70.0												TGCGCCAGCAGTGGCGGAGGGGGCCGATGAGCAGTTCTTC	36								CASSGGG_ADEQFF		:::::::::0:-4:13:17:-5:0:24:26:-8:40:::	TLML_20_	RNA
345	CLONES_TRBTLML_20__baseline2_TCR-JV_cDNA_13_AGCCATGC_merged_170000.txt	538	8	0.000220301	TGCAGCGTTGATGGCTAGCGGGATAATTACGCAGTATTTT	EEEEEEEEEEEEEEEEEEEEEEEEEEEEEEEEEEEEEEEE	TRBV29-1*00(213)	TRBD2*00(45)	TRBJ2-3*00(203)		700|711|734|0|11||55.0	20|29|48|14|23||45.0	28|41|69|27|40||65.0												TGCAGCGTTGATGGCTAGCGGGATAATTACGCAGTATTTT	36								CSVDG*R_IITQYF		:::::::::0:-3:11:14:-4:-3:23:27:-8:40:::	TLML_20_	RNA
346	CLONES_TRBTLML_20__baseline2_TCR-JV_cDNA_13_AGCCATGC_merged_170000.txt	550	8	0.000220301	TGTGCCTGGGTTAGCGGGAGCGCCGGGGAGCTGTTTTTT	EEEEEEEEEEEEEEEEEEEEEEEEEEEEEEEEEEEEEEE	TRBV30*00(315.5)	TRBD2*00(45)	TRBJ2-2*00(225)		787|796|821|0|9||45.0	21|30|48|11|20||45.0	26|43|71|22|39||85.0												TGTGCCTGGGTTAGCGGGAGCGCCGGGGAGCTGTTTTTT	36								CAWVSGSAGELFF		:::::::::0:-5:9:11:-5:-2:20:22:-6:39:::	TLML_20_	RNA
347	CLONES_TRBTLML_20__baseline2_TCR-JV_cDNA_13_AGCCATGC_merged_170000.txt	551	8	0.000220301	TGTGCCTGGAGTAGGCACCCCAATCAGCCCCAGCATTTT	EEEEEEEEEEEEEEEEEEEEEEEEEEEEEEEEEEEEEEE	TRBV30*00(237)		TRBJ1-5*00(233)		787|799|821|0|12||60.0		23|42|70|20|39||95.0												TGTGCCTGGAGTAGGCACCCCAATCAGCCCCAGCATTTT	36								CAWSRHPNQPQHF		:::::::::0:-2:12:::::20:-3:39:::	TLML_20_	RNA
348	CLONES_TRBTLML_20__baseline2_TCR-JV_cDNA_13_AGCCATGC_merged_170000.txt	553	8	0.000220301	TGTGCCCCATTGTTAGCGGGAGCCTACGAGCAGTACTTC	EEEEEEEEEEEEEEEEEEEEEEEEEEEEEEEEEEEEEEE	TRBV24-1*00(746)	TRBD2*00(45)	TRBJ2-7*00(225)		559|565|597|0|6||30.0	21|30|48|13|22||45.0	22|39|67|22|39||85.0												TGTGCCCCATTGTTAGCGGGAGCCTACGAGCAGTACTTC	36								CAPLLAGAYEQYF		:::::::::0:-12:6:13:-5:-2:22:22:-2:39:::	TLML_20_	RNA
349	CLONES_TRBTLML_20__baseline2_TCR-JV_cDNA_13_AGCCATGC_merged_170000.txt	557	8	0.000220301	TGTGCCACCAGTGAATCGGGAGAGTACGAGCAGTACTTC	EEEEEEEEEEEEEEEEEEEEEEEEEEEEEEEEEEEEEEE	TRBV24-1*00(215)	TRBD2*00(30)	TRBJ2-7*00(215)		559|573|597|0|14||70.0	24|30|48|16|22||30.0	24|39|67|24|39||75.0												TGTGCCACCAGTGAATCGGGAGAGTACGAGCAGTACTTC	36								CATSESGEYEQYF		:::::::::0:-4:14:16:-8:-2:22:24:-4:39:::	TLML_20_	RNA
350	CLONES_TRBTLML_20__baseline2_TCR-JV_cDNA_13_AGCCATGC_merged_170000.txt	558	8	0.000220301	TGTGCCACCAGCAGAGAAGGCAATCAGCCCCAGCATTTT	EEEEEEEEEEEEEEEEEEEEEEEEEEEEEEEEEEEEEEE	TRBV15*00(393)		TRBJ1-5*00(238)		552|569|589|0|17||85.0		22|42|70|19|39||100.0												TGTGCCACCAGCAGAGAAGGCAATCAGCCCCAGCATTTT	36								CATSREGNQPQHF		:::::::::0:0:17:::::19:-2:39:::	TLML_20_	RNA
351	CLONES_TRBTLML_20__baseline2_TCR-JV_cDNA_13_AGCCATGC_merged_170000.txt	559	8	0.000220301	TGTGCCAGCTTCAGGAGCTCCTACAATGAGCAGTTCTTC	EEEEEEEEEEEEEEEEEEEEEEEEEEEEEEEEEEEEEEE	TRBV2*00(467.1)		TRBJ2-1*00(250)		518|527|555|0|9||45.0		15|42|70|12|39||135.0												TGTGCCAGCTTCAGGAGCTCCTACAATGAGCAGTTCTTC	36								CASFRSSYNEQFF		:::::::::0:-8:9:::::12:5:39:::	TLML_20_	RNA
352	CLONES_TRBTLML_20__baseline2_TCR-JV_cDNA_13_AGCCATGC_merged_170000.txt	560	8	0.000220301	TGTGCCAGCTCACCAGGCAGGGCCTACGAGCAGTACTTC	EEEEEEEEEEEEEEEEEEEEEEEEEEEEEEEEEEEEEEE	TRBV18*00(575.5)	TRBD1*00(25)	TRBJ2-7*00(225)		702|717|739|0|15||75.0	16|21|36|17|22||25.0	22|39|67|22|39||85.0												TGTGCCAGCTCACCAGGCAGGGCCTACGAGCAGTACTTC	36								CASSPGRAYEQYF		:::::::::0:-2:15:17:-4:-3:22:22:-2:39:::	TLML_20_	RNA
353	CLONES_TRBTLML_20__baseline2_TCR-JV_cDNA_13_AGCCATGC_merged_170000.txt	561	8	0.000220301	TGTGCCAGCCGACTAGCGGGAGTCAATGAGCAGTTCTTC	EEEEEEEEEEEEEEEEEEEEEEEEEEEEEEEEEEEEEEE	TRBV6-2*00(304.8),TRBV6-3*00(304.8)	TRBD2*00(60)	TRBJ2-1*00(218)		516|525|553|0|9||45.0;516|525|553|0|9||45.0	18|30|48|10|22||60.0	26|42|70|23|39||80.0												TGTGCCAGCCGACTAGCGGGAGTCAATGAGCAGTTCTTC	36								CASRLAGVNEQFF		:::::::::0:-8:9:10:-2:-2:22:23:-6:39:::	TLML_20_	RNA
354	CLONES_TRBTLML_20__baseline2_TCR-JV_cDNA_13_AGCCATGC_merged_170000.txt	562	8	0.000220301	TGTGCCAGCAGTGAGGACTGGGTCGCTGAAGCTTTCTTT	EEEEEEEEEEEEEEEEEEEEEEEEEEEEEEEEEEEEEEE	TRBV6-6*00(401.7),TRBV6-5*00(353.7),TRBV6-9*00(353.7)	TRBD2*00(25)	TRBJ1-1*00(210)		516|528|553|0|12||60.0;519|531|556|0|12||60.0;515|527|552|0|12||60.0	17|22|48|14|19||25.0	26|40|68|25|39||70.0												TGTGCCAGCAGTGAGGACTGGGTCGCTGAAGCTTTCTTT	36								CASSEDWVAEAFF		:::::::::0:-5:12:14:-1:-10:19:25:-6:39:::	TLML_20_	RNA
355	CLONES_TRBTLML_20__baseline2_TCR-JV_cDNA_13_AGCCATGC_merged_170000.txt	563	8	0.000220301	TGTGCCAGCAGTACGACACAAACCTATGGCTACACCTTC	EEEEEEEEEEEEEEEEEEEEEEEEEEEEEEEEEEEEEEE	TRBV28*00(615.5)		TRBJ1-2*00(218)		564|576|601|0|12||60.0		24|40|68|23|39||80.0												TGTGCCAGCAGTACGACACAAACCTATGGCTACACCTTC	36								CASSTTQTYGYTF		:::::::::0:-5:12:::::23:-4:39:::	TLML_20_	RNA
356	CLONES_TRBTLML_20__baseline2_TCR-JV_cDNA_13_AGCCATGC_merged_170000.txt	564	8	0.000220301	TGTGCCAGCAGCTTTGTAGGGACCTACGAGCAGTACTTC	EEEEEEEEEEEEEEEEEEEEEEEEEEEEEEEEEEEEEEE	TRBV7-9*00(349)		TRBJ2-7*00(225)		556|570|593|0|14||70.0		22|39|67|22|39||85.0												TGTGCCAGCAGCTTTGTAGGGACCTACGAGCAGTACTTC	36								CASSFVGTYEQYF		:::::::::0:-3:14:::::22:-2:39:::	TLML_20_	RNA
357	CLONES_TRBTLML_20__baseline2_TCR-JV_cDNA_13_AGCCATGC_merged_170000.txt	565	8	0.000220301	TGTGCCAGCAGCTTTGGACAGAACACTGAAGCTTTCTTT	EEEEEEEEEEEEEEEEEEEEEEEEEEEEEEEEEEEEEEE	TRBV11-1*00(430),TRBV11-3*00(414),TRBV11-2*00(382)	TRBD1*00(25)	TRBJ1-1*00(235)		531|545|568|0|14||70.0;521|535|558|0|14||70.0;522|536|559|0|14||70.0	13|18|36|15|20||25.0	21|40|68|20|39||95.0												TGTGCCAGCAGCTTTGGACAGAACACTGAAGCTTTCTTT	36								CASSFGQNTEAFF		:::::::::0:-3:14:15:-1:-6:20:20:-1:39:::	TLML_20_	RNA
358	CLONES_TRBTLML_20__baseline2_TCR-JV_cDNA_13_AGCCATGC_merged_170000.txt	566	8	0.000220301	TGTGCCAGCAGCTTAGGGATGAACACTGAAGCTTTCTTT	EEEEEEEEEEEEEEEEEEEEEEEEEEEEEEEEEEEEEEE	TRBV7-2*00(572.5)		TRBJ1-1*00(245)		580|596|617|0|16||80.0		19|40|68|18|39||105.0												TGTGCCAGCAGCTTAGGGATGAACACTGAAGCTTTCTTT	36								CASSLGMNTEAFF		:::::::::0:-1:16:::::18:1:39:::	TLML_20_	RNA
359	CLONES_TRBTLML_20__baseline2_TCR-JV_cDNA_13_AGCCATGC_merged_170000.txt	567	8	0.000220301	TGTGCCAGCAGCTTAGGACAGGGCGGTGGCTACACCTTC	EEEEEEEEEEEEEEEEEEEEEEEEEEEEEEEEEEEEEEE	TRBV7-2*00(698.1)	TRBD1*00(35)	TRBJ1-2*00(195.6)		580|596|617|0|16||80.0	14|21|36|16|23||35.0	27|40|68|26|39||65.0												TGTGCCAGCAGCTTAGGACAGGGCGGTGGCTACACCTTC	36								CASSLGQGGGYTF		:::::::::0:-1:16:16:-2:-3:23:26:-7:39:::	TLML_20_	RNA
360	CLONES_TRBTLML_20__baseline2_TCR-JV_cDNA_13_AGCCATGC_merged_170000.txt	568	8	0.000220301	TGTGCCAGCAGCTCTAGCGGTCAAGAGACCCAGTACTTC	EEEEEEEEEEEEEEEEEEEEEEEEEEEEEEEEEEEEEEE	TRBV7-9*00(584.4)		TRBJ2-5*00(221.7)		556|574|593|0|19|I569C|69.0		22|40|68|21|39||90.0												TGTGCCAGCAGCTCTAGCGGTCAAGAGACCCAGTACTTC	36								CASSSSGQETQYF		:::::::::0:1:19:::::21:-2:39:::	TLML_20_	RNA
361	CLONES_TRBTLML_20__baseline2_TCR-JV_cDNA_13_AGCCATGC_merged_170000.txt	569	8	0.000220301	TGTGCCAGCAGCTCGGCGACTAGAAATACGCAGTATTTT	NNNNNNNNNNNNNNNNNNNNNNNNNNNNNNNNNEEEEEE	TRBV7-9*00(391.5)	TRBD2*00(30)	TRBJ2-3*00(210)		556|569|593|0|13||65.0	18|24|48|17|23||30.0	27|41|69|25|39||70.0												TGTGCCAGCAGCTCGGCGACTAGAAATACGCAGTATTTT	36								CASSSATRNTQYF		:::::::::0:-4:13:17:-2:-8:23:25:-7:39:::	TLML_20_	RNA
362	CLONES_TRBTLML_20__baseline2_TCR-JV_cDNA_13_AGCCATGC_merged_170000.txt	570	8	0.000220301	TGTGCCAGCAGCCTTAGCGGAAACAATGAGCAGTTCTTC	EEEEEEEEEEEEEEEEEEEEEEEEEEEEEEEEEEEEEEE	TRBV5-6*00(835.4)	TRBD2*00(30)	TRBJ2-1*00(225)		550|562|586|0|12||60.0	21|27|48|14|20||30.0	25|42|70|22|39||85.0												TGTGCCAGCAGCCTTAGCGGAAACAATGAGCAGTTCTTC	36								CASSLSGNNEQFF		:::::::::0:-4:12:14:-5:-5:20:22:-5:39:::	TLML_20_	RNA
363	CLONES_TRBTLML_20__baseline2_TCR-JV_cDNA_13_AGCCATGC_merged_170000.txt	571	8	0.000220301	TGTGCCAGCAGCCCTGACAGGCTCTACGAGCAGTACTTC	EEEEEEEEEEEEEEEEEEEEEEEEEEEEEEEEEEEEEEE	TRBV12-3*00(523.8),TRBV12-4*00(523.8)	TRBD1*00(30)	TRBJ2-7*00(187.5)		530|541|567|0|11||55.0;530|541|567|0|11||55.0	14|20|36|15|21||30.0	23|39|67|23|39||80.0												TGTGCCAGCAGCCCTGACAGGCTCTACGAGCAGTACTTC	36								CASSPDRLYEQYF		:::::::::0:-6:11:15:-2:-4:21:23:-3:39:::	TLML_20_	RNA
364	CLONES_TRBTLML_20__baseline2_TCR-JV_cDNA_13_AGCCATGC_merged_170000.txt	572	8	0.000220301	TGTGCCAGCAGCCCCAATGGGAGGTACGAGCAGTACTTC	EEEEEEEEEEEEEEEEEEEEEEEEEEEEEEEEEEEEEEE	TRBV5-6*00(455),TRBV5-7*00(439),TRBV5-5*00(407)	TRBD2*00(30)	TRBJ2-7*00(215)		550|562|586|0|12||60.0;551|563|587|0|12||60.0;549|561|585|0|12||60.0	25|31|48|18|24||30.0	24|39|67|24|39||75.0												TGTGCCAGCAGCCCCAATGGGAGGTACGAGCAGTACTTC	36								CASSPNGRYEQYF		:::::::::0:-4:12:18:-9:-1:24:24:-4:39:::	TLML_20_	RNA
365	CLONES_TRBTLML_20__baseline2_TCR-JV_cDNA_13_AGCCATGC_merged_170000.txt	573	8	0.000220301	TGTGCCAGCAGCCGACAGCTATCAGATACGCAGTATTTT	EEEEEEEEEEEEEEEEEEEEEEEEEEEEEEEEEEEEEEE	TRBV7-9*00(224.5)	TRBD1*00(25)	TRBJ2-3*00(225)		556|568|593|0|12||60.0	14|19|36|13|18||25.0	24|41|69|22|39||85.0												TGTGCCAGCAGCCGACAGCTATCAGATACGCAGTATTTT	36								CASSRQLSDTQYF		:::::::::0:-5:12:13:-2:-5:18:22:-4:39:::	TLML_20_	RNA
366	CLONES_TRBTLML_20__baseline2_TCR-JV_cDNA_13_AGCCATGC_merged_170000.txt	578	8	0.000220301	TGCGCCAGCACCGCAGGGCACGGGGAGACCCAGTACTTC	EEEEEEEEEEEEEEEEEEEEEEEEEEEEEEEEEEEEEEE	TRBV5-1*00(470.6)	TRBD1*00(25),TRBD2*00(25)	TRBJ2-5*00(215)		554|564|590|0|10||50.0	16|21|36|13|18||25.0;28|33|48|14|19||25.0	25|40|68|24|39||75.0												TGCGCCAGCACCGCAGGGCACGGGGAGACCCAGTACTTC	36								CASTAGHGETQYF		:::::::::0:-6:10:13:-4:-3:18:24:-5:39:::	TLML_20_	RNA
367	CLONES_TRBTLML_20__baseline2_TCR-JV_cDNA_13_AGCCATGC_merged_170000.txt	579	8	0.000220301	TGCGCCAGCAGTCCCGGGACTTCCAATGAGCAGTTCTTC	EEEEEEEEEEEEEEEEEEEEEEEEEEEEEEEEEEEEEEE	TRBV5-1*00(520)	TRBD2*00(50),TRBD1*00(45)	TRBJ2-1*00(220)		554|565|590|0|11||55.0	12|22|48|11|21||50.0;8|17|36|11|20||45.0	26|42|70|23|39||80.0												TGCGCCAGCAGTCCCGGGACTTCCAATGAGCAGTTCTTC	36								CASSPGTSNEQFF		:::::::::0:-5:11:11:4:-10:21:23:-6:39:::	TLML_20_	RNA
368	CLONES_TRBTLML_20__baseline2_TCR-JV_cDNA_13_AGCCATGC_merged_170000.txt	580	8	0.000220301	TGCGCCAGCAGCCAAATTGACCCTCCCGAGCAGTACTTC	EEEEEEEEEEEEEEEEEEEEEEEEEEEEEEEEEEEEEEE	TRBV4-1*00(572.8)	TRBD2*00(30)	TRBJ2-7*00(205)		537|552|574|0|15||75.0	0|6|48|20|26||30.0	26|39|67|26|39||65.0												TGCGCCAGCAGCCAAATTGACCCTCCCGAGCAGTACTTC	36								CASSQIDPPEQYF		:::::::::0:-2:15:20:16:-26:26:26:-6:39:::	TLML_20_	RNA
369	CLONES_TRBTLML_20__baseline2_TCR-JV_cDNA_13_AGCCATGC_merged_170000.txt	581	8	0.000220301	TGCGCCAGCAGCCAAACTCCGTCCGGGGAGCTGTTTTTT	EEEEEEEEEEEEEEEEEEEEEEEEEEEEEEEEEEEEEEE	TRBV4-1*00(566.1)		TRBJ2-2*00(225)		537|552|574|0|15||75.0		26|43|71|22|39||85.0												TGCGCCAGCAGCCAAACTCCGTCCGGGGAGCTGTTTTTT	36								CASSQTPSGELFF		:::::::::0:-2:15:::::22:-6:39:::	TLML_20_	RNA
370	CLONES_TRBTLML_20__baseline2_TCR-JV_cDNA_13_AGCCATGC_merged_170000.txt	582	8	0.000220301	TGCAGTGCCAAGCCGACTAGCTCCTACGAGCAGTACTTC	EEEEEEEEEEEEEEEEEEEEEEEEEEEEEEEEEEEEEEE	TRBV20-1*00(331.4)		TRBJ2-7*00(245)		759|767|793|0|8||40.0		18|39|67|18|39||105.0												TGCAGTGCCAAGCCGACTAGCTCCTACGAGCAGTACTTC	36								CSAKPTSSYEQYF		:::::::::0:-6:8:::::18:2:39:::	TLML_20_	RNA
371	CLONES_TRBTLML_20__baseline2_TCR-JV_cDNA_13_AGCCATGC_merged_170000.txt	583	8	0.000220301	TGCAGCGTTGAACAGGATTACACCGGGGAGCTGTTTTTT	EEEEEEEEEEEEEEEEEEEEEEEEEEEEEEEEEEEEEEE	TRBV29-1*00(320)		TRBJ2-2*00(240)		700|712|734|0|12||60.0		23|43|71|19|39||100.0												TGCAGCGTTGAACAGGATTACACCGGGGAGCTGTTTTTT	36								CSVEQDYTGELFF		:::::::::0:-2:12:::::19:-3:39:::	TLML_20_	RNA
372	CLONES_TRBTLML_20__baseline2_TCR-JV_cDNA_13_AGCCATGC_merged_170000.txt	594	8	0.000220301	TGTGCCATCAGTGAGTCGTTAAGTGAAGCTTTCTTT	EEEEEEEEEEEEEEEEEEEEEEEEEEEEEEEEEEEE	TRBV10-3*00(533.6)		TRBJ1-1*00(205)		533|551|570|0|18||90.0		27|40|68|23|36||65.0												TGTGCCATCAGTGAGTCGTTAAGTGAAGCTTTCTTT	36								CAISESLSEAFF		:::::::::0:1:18:::::23:-7:36:::	TLML_20_	RNA
373	CLONES_TRBTLML_20__baseline2_TCR-JV_cDNA_13_AGCCATGC_merged_170000.txt	596	8	0.000220301	TGTGCCAGCTCACCTGGGGGGGCTGAAGCTTTCTTT	EEEEEEEEEEEEEEEEEEEEEEEEEEEEEEEEEEEE	TRBV18*00(838)	TRBD1*00(25)	TRBJ1-1*00(210)		702|716|739|0|14||70.0	18|23|36|15|20||25.0	26|40|68|22|36||70.0												TGTGCCAGCTCACCTGGGGGGGCTGAAGCTTTCTTT	36								CASSPGGAEAFF		:::::::::0:-3:14:15:-6:-1:20:22:-6:36:::	TLML_20_	RNA
374	CLONES_TRBTLML_20__baseline2_TCR-JV_cDNA_13_AGCCATGC_merged_170000.txt	597	8	0.000220301	TGTGCCAGCAGTTTCGTAGGAGACGAGCAGTACTTC	EEEEEEEEEEEEEEEEEEEEEEEEEEEEEEEEEEEE	TRBV27*00(295)		TRBJ2-7*00(210)		556|570|593|0|14||70.0		25|39|67|22|36||70.0												TGTGCCAGCAGTTTCGTAGGAGACGAGCAGTACTTC	36								CASSFVGDEQYF		:::::::::0:-3:14:::::22:-5:36:::	TLML_20_	RNA
375	CLONES_TRBTLML_20__baseline2_TCR-JV_cDNA_13_AGCCATGC_merged_170000.txt	598	8	0.000220301	TGTGCCAGCAGTCTAGGACTAGCCCCGGGGTACTTC	EEEEEEEEEEEEEEEEEEEEEEEEEEEEEEEEEEEE	TRBV28*00(280)	TRBD2*00(40)	TRBJ2-7*00(173)		564|576|601|0|12||60.0	17|25|48|15|23||40.0	32|39|67|29|36||35.0												TGTGCCAGCAGTCTAGGACTAGCCCCGGGGTACTTC	36								CASSLGLAPGYF		:::::::::0:-5:12:15:-1:-7:23:29:-12:36:::	TLML_20_	RNA
376	CLONES_TRBTLML_20__baseline2_TCR-JV_cDNA_13_AGCCATGC_merged_170000.txt	599	8	0.000220301	TGTGCCAGCAGCTTAGTTGGCGTCGAGCAGTACTTC	EEEEEEEEEEEEEEEEEEEEEEEEEEEEEEEEEEEE	TRBV7-9*00(334.9)		TRBJ2-7*00(205)		556|572|593|0|16||80.0		26|39|67|23|36||65.0												TGTGCCAGCAGCTTAGTTGGCGTCGAGCAGTACTTC	36								CASSLVGVEQYF		:::::::::0:-1:16:::::23:-6:36:::	TLML_20_	RNA
377	CLONES_TRBTLML_20__baseline2_TCR-JV_cDNA_13_AGCCATGC_merged_170000.txt	600	8	0.000220301	TGTGCCAGCAGCTTAGCGTTCGGGGAGCTGTTTTTT	EEEEEEEEEEEEEEEEEEEEEEEEEEEEEEEEEEEE	TRBV7-9*00(530)		TRBJ2-2*00(220)		556|574|593|0|18||90.0		27|43|71|20|36||80.0												TGTGCCAGCAGCTTAGCGTTCGGGGAGCTGTTTTTT	36								CASSLAFGELFF		:::::::::0:1:18:::::20:-7:36:::	TLML_20_	RNA
378	CLONES_TRBTLML_20__baseline2_TCR-JV_cDNA_13_AGCCATGC_merged_170000.txt	601	8	0.000220301	TGTGCCAGCAGCTTAGGGACCACTGAAGCTTTCTTT	EEEEEEEEEEEEEEEEEEEEEEEEEEEEEEEEEEEE	TRBV7-8*00(597.5)		TRBJ1-1*00(218)		567|583|604|0|16||80.0		24|40|68|20|36||80.0												TGTGCCAGCAGCTTAGGGACCACTGAAGCTTTCTTT	36								CASSLGTTEAFF		:::::::::0:-1:16:::::20:-4:36:::	TLML_20_	RNA
379	CLONES_TRBTLML_20__baseline2_TCR-JV_cDNA_13_AGCCATGC_merged_170000.txt	602	8	0.000220301	TGTGCCAGCAGCCTCAAGGGAATTAAACTGTTTTTT	EEEEEEEEEEEEEEEEEEEEEEEEEEEEEEEEEEEE	TRBV3-1*00(588.1)		TRBJ1-4*00(200)		543|556|580|0|13||65.0		31|43|71|24|36||60.0												TGTGCCAGCAGCCTCAAGGGAATTAAACTGTTTTTT	36								CASSLKGIKLFF		:::::::::0:-4:13:::::24:-11:36:::	TLML_20_	RNA
380	CLONES_TRBTLML_20__baseline2_TCR-JV_cDNA_13_AGCCATGC_merged_170000.txt	603	8	0.000220301	TGTGCCAGCAGCCCCTCAGGGGAGACCCAGTACTTC	EEEEEEEEEEEEEEEEEEEEEEEEEEEEEEEEEEEE	TRBV11-2*00(280),TRBV11-3*00(248)	TRBD1*00(25),TRBD2*00(25)	TRBJ2-5*00(215)		522|534|559|0|12||60.0;521|533|558|0|12||60.0	16|21|36|16|21||25.0;0|5|48|12|17||25.0	25|40|68|21|36||75.0												TGTGCCAGCAGCCCCTCAGGGGAGACCCAGTACTTC	36								CASSPSGETQYF		:::::::::0:-5:12:16:-4:-3:21:21:-5:36:::	TLML_20_	RNA
381	CLONES_TRBTLML_20__baseline2_TCR-JV_cDNA_13_AGCCATGC_merged_170000.txt	604	8	0.000220301	TGTGCCAGCAGCGTGGTACTAGCCGAGCAGTTCTTC	EEEEEEEEEEEEEEEEEEEEEEEEEEEEEEEEEEEE	TRBV5-6*00(716)	TRBD2*00(30)	TRBJ2-1*00(140)		550|566|586|0|16|ST562G|64.0	19|25|48|17|23||30.0	30|42|70|24|36||60.0												TGTGCCAGCAGCGTGGTACTAGCCGAGCAGTTCTTC	36								CASSVVLAEQFF		:::::::::0:0:16:17:-3:-7:23:24:-10:36:::	TLML_20_	RNA
382	CLONES_TRBTLML_20__baseline2_TCR-JV_cDNA_13_AGCCATGC_merged_170000.txt	605	8	0.000220301	TGTGCCAGCAGCGCAGGGAATTCACCCCTCCACTTT	EEEEEEEEEEEEEEEEEEEEEEEEEEEEEEEEEEEE	TRBV9*00(485)	TRBD1*00(25)	TRBJ1-6*00(212)		559|572|595|0|13||65.0	16|21|36|13|18||25.0	27|45|73|18|36||90.0												TGTGCCAGCAGCGCAGGGAATTCACCCCTCCACTTT	36								CASSAGNSPLHF		:::::::::0:-3:13:13:-4:-3:18:18:-7:36:::	TLML_20_	RNA
383	CLONES_TRBTLML_20__baseline2_TCR-JV_cDNA_13_AGCCATGC_merged_170000.txt	612	8	0.000220301	TGCGCCAGCAGCTGGACAGGGAATGAGCAGTTCTTC	EEEEEEEEEEEEEEEEEEEEEEEEEEEEEEEEEEEE	TRBV5-1*00(449.9)	TRBD1*00(40)	TRBJ2-1*00(211.9)		554|567|590|0|13||65.0	13|21|36|13|21||40.0	27|42|70|21|36||75.0												TGCGCCAGCAGCTGGACAGGGAATGAGCAGTTCTTC	36								CASSWTGNEQFF		:::::::::0:-3:13:13:-1:-3:21:21:-7:36:::	TLML_20_	RNA
384	CLONES_TRBTLML_20__baseline2_TCR-JV_cDNA_13_AGCCATGC_merged_170000.txt	614	8	0.000220301	TGCAGTGCCCACCTACAGGGGATTACGCAGTATTTT	EEEEEEEEEEEEEEEEEEEEEEEEEEEEEEEEEEEE	TRBV20-1*00(313.6)	TRBD1*00(35)	TRBJ2-3*00(205)		759|767|793|0|8||40.0	15|22|36|14|21||35.0	28|41|69|23|36||65.0												TGCAGTGCCCACCTACAGGGGATTACGCAGTATTTT	36								CSAHLQGITQYF		:::::::::0:-6:8:14:-3:-2:21:23:-8:36:::	TLML_20_	RNA
385	CLONES_TRBTLML_20__baseline2_TCR-JV_cDNA_13_AGCCATGC_merged_170000.txt	615	8	0.000220301	TGCAGCGTTGACTGGGGAGTCTACGAGCAGTACTTC	EEEEEEEEEEEEEEEEEEEEEEEEEEEEEEEEEEEE	TRBV29-1*00(609.9)	TRBD2*00(25)	TRBJ2-7*00(169.4)		700|711|734|0|11||55.0	25|30|48|14|19||25.0	23|39|67|20|36||80.0												TGCAGCGTTGACTGGGGAGTCTACGAGCAGTACTTC	36								CSVDWGVYEQYF		:::::::::0:-3:11:14:-9:-2:19:20:-3:36:::	TLML_20_	RNA
386	CLONES_TRBTLML_20__baseline2_TCR-JV_cDNA_13_AGCCATGC_merged_170000.txt	616	8	0.000220301	TGCAGCGTTGAAGGTCCAATCGACGAGCAGTACTTC	EEEEEEEEEEEEEEEEEEEEEEEEEEEEEEEEEEEE	TRBV29-1*00(362.5)		TRBJ2-7*00(210)		700|713|734|0|13||65.0		25|39|67|22|36||70.0												TGCAGCGTTGAAGGTCCAATCGACGAGCAGTACTTC	36								CSVEGPIDEQYF		:::::::::0:-1:13:::::22:-5:36:::	TLML_20_	RNA
387	CLONES_TRBTLML_20__baseline2_TCR-JV_cDNA_13_AGCCATGC_merged_170000.txt	617	8	0.000220301	TGCAGCGCCTCACTCGGGTCCTACGAGCAGTACTTC	EEEEEEEEEEEEEEEEEEEEEEEEEEEEEEEEEEEE	TRBV29-1*00(295)		TRBJ2-7*00(230)		700|707|734|0|7||35.0		21|39|67|18|36||90.0												TGCAGCGCCTCACTCGGGTCCTACGAGCAGTACTTC	36								CSASLGSYEQYF		:::::::::0:-7:7:::::18:-1:36:::	TLML_20_	RNA
388	CLONES_TRBTLML_20__baseline2_TCR-JV_cDNA_13_AGCCATGC_merged_170000.txt	620	8	0.000220301	TGCGTACGGACAGGGTCAACGGGAGCAGTACTTC	NNNNNNNNNNNNNNNNNNNNNNNNNNNNNNNEEE	TRBV23-1*00(490.6)	TRBD1*00(40)	TRBJ2-7*00(200)		580|584|617|0|4||20.0	13|21|36|7|15||40.0	27|39|67|22|34||60.0												TGCGTACGGACAGGGTCAACGGGAGCAGTACTTC	36								CVRTGS_REQYF		:::::::::0:-13:4:7:-1:-3:15:22:-7:34:::	TLML_20_	RNA
389	CLONES_TRBTLML_20__baseline2_TCR-JV_cDNA_13_AGCCATGC_merged_170000.txt	623	8	0.000220301	TGTGCCTGGAGTGAGGGGGGCGAGCAGTACTTC	EEEEEEEEEEEEEEEEEEEEEEEEEEEEEEEEE	TRBV30*00(487.3)	TRBD1*00(30)	TRBJ2-7*00(200.4)		787|800|821|0|13||65.0	17|23|36|13|19||30.0	26|39|67|20|33||65.0												TGTGCCTGGAGTGAGGGGGGCGAGCAGTACTTC	36								CAWSEGGEQYF		:::::::::0:-1:13:13:-5:-1:19:20:-6:33:::	TLML_20_	RNA
390	CLONES_TRBTLML_20__baseline2_TCR-JV_cDNA_13_AGCCATGC_merged_170000.txt	624	8	0.000220301	TGTGCCAGCACCCTGGGAAGGACCCAGTACTTC	EEEEEEEEEEEEEEEEEEEEEEEEEEEEEEEEE	TRBV28*00(628.5)	TRBD1*00(25)	TRBJ2-5*00(203)		564|574|601|0|10||50.0	3|8|36|10|15||25.0	27|40|68|20|33||65.0												TGTGCCAGCACCCTGGGAAGGACCCAGTACTTC	36								CASTLGRTQYF		:::::::::0:-7:10:10:9:-16:15:20:-7:33:::	TLML_20_	RNA
391	CLONES_TRBTLML_20__baseline2_TCR-JV_cDNA_13_AGCCATGC_merged_170000.txt	625	8	0.000220301	TGTGCCAGCAGTTTCGAAGAGACCCAGTACTTC	EEEEEEEEEEEEEEEEEEEEEEEEEEEEEEEEE	TRBV12-3*00(648),TRBV12-4*00(648)		TRBJ2-5*00(225)		530|544|567|0|14||70.0;530|544|567|0|14||70.0		23|40|68|16|33||85.0												TGTGCCAGCAGTTTCGAAGAGACCCAGTACTTC	36								CASSFEETQYF		:::::::::0:-3:14:::::16:-3:33:::	TLML_20_	RNA
392	CLONES_TRBTLML_20__baseline2_TCR-JV_cDNA_13_AGCCATGC_merged_170000.txt	628	8	0.000220301	TGCAGCGTTGGACAGATTGAAAAACTGTTTTTT	EEEEEEEEEEEEEEEEEEEEEEEEEEEEEEEEE	TRBV29-1*00(393)	TRBD1*00(25)	TRBJ1-4*00(166)		700|710|734|0|10||50.0	14|19|36|10|15||25.0	27|43|71|17|33||80.0												TGCAGCGTTGGACAGATTGAAAAACTGTTTTTT	36								CSVGQIEKLFF		:::::::::0:-4:10:10:-2:-5:15:17:-7:33:::	TLML_20_	RNA
393	CLONES_TRBTLML_20__baseline2_TCR-JV_cDNA_13_AGCCATGC_merged_170000.txt	635	7	0.000192763	TGTGCCAGCAGTGGGATGAAGGGTGTTTCGGGACTAGCGGGGACCGGGGAGCTGTTTTTT	EEEEEEEEEEEEEEEEEEEEEEEEEEEEEEEEEEEEEEEEEEEEEEEEEEEEEEEEEEEE	TRBV25-1*00(150)	TRBD2*00(65)	TRBJ2-2*00(230)		551|564|588|0|13||65.0	15|28|48|28|41||65.0	25|43|71|42|60||90.0												TGTGCCAGCAGTGGGATGAAGGGTGTTTCGGGACTAGCGGGGACCGGGGAGCTGTTTTTT	36								CASSGMKGVSGLAGTGELFF		:::::::::0:-4:13:28:1:-4:41:42:-5:60:::	TLML_20_	RNA
394	CLONES_TRBTLML_20__baseline2_TCR-JV_cDNA_13_AGCCATGC_merged_170000.txt	636	7	0.000192763	TGTGCCAGCAGCAAGCCAGATAGACAGGGCCTTCCTTCTGGGGCCAACGTCCTGACTTTC	EEEEEEEEEEEEEEEEEEEEEEEEEEEEEEEEEEEEEEEEEEEEEEEEEEEEEEEEEEEE	TRBV21-1*00(686.7)	TRBD1*00(35),TRBD2*00(34)	TRBJ2-6*00(257.7)		544|558|581|0|14||70.0	14|21|36|22|29||35.0;28|38|48|25|35|SC34T|34.0	21|45|73|36|60||120.0												TGTGCCAGCAGCAAGCCAGATAGACAGGGCCTTCCTTCTGGGGCCAACGTCCTGACTTTC	36								CASSKPDRQGLPSGANVLTF		:::::::::0:-3:14:22:-2:-3:29:36:-1:60:::	TLML_20_	RNA
395	CLONES_TRBTLML_20__baseline2_TCR-JV_cDNA_13_AGCCATGC_merged_170000.txt	638	7	0.000192763	TGCGCCAGCAGTCAAGGCTAGCGGGAAGAGTCGTTCCTACAATGAGCAGTTCTTC	EEEEEEEEEEEEEEEEEEEEEEEEEEEEEEEEEEEEEEEEEEEEEEEEEEEEEEE	TRBV23-1*00(500)	TRBD2*00(45)	TRBJ2-1*00(245)		580|595|617|0|15||75.0	20|29|48|17|26||45.0	21|42|70|34|55||105.0												TGCGCCAGCAGTCAAGGCTAGCGGGAAGAGTCGTTCCTACAATGAGCAGTTCTTC	36								CASSQG*RE_SRSYNEQFF		:::::::::0:-2:15:17:-4:-3:26:34:-1:55:::	TLML_20_	RNA
396	CLONES_TRBTLML_20__baseline2_TCR-JV_cDNA_13_AGCCATGC_merged_170000.txt	641	7	0.000192763	TGTGCCACCAGTGATTCATCGGCCGCGGGACTAGCCTACAATGAGCAGTTCTTC	EEEEEEEEEEEEEEEEEEEEEEEEEEEEEEEEEEEEEEEEEEEEEEEEEEEEEE	TRBV24-1*00(190.8)	TRBD2*00(45)	TRBJ2-1*00(237.3)		559|575|597|0|16||80.0	15|24|48|25|34||45.0	22|42|70|34|54||100.0												TGTGCCACCAGTGATTCATCGGCCGCGGGACTAGCCTACAATGAGCAGTTCTTC	36								CATSDSSAAGLAYNEQFF		:::::::::0:-2:16:25:1:-8:34:34:-2:54:::	TLML_20_	RNA
397	CLONES_TRBTLML_20__baseline2_TCR-JV_cDNA_13_AGCCATGC_merged_170000.txt	642	7	0.000192763	TGTGCCAGTAGTATAGGCGGAGGACTAGCGGGAGTCTACAATGAGCAGTTCTTC	EEEEEEEEEEEEEEEEEEEEEEEEEEEEEEEEEEEEEEEEEEEEEEEEEEEEEE	TRBV19*00(476)	TRBD2*00(65)	TRBJ2-1*00(199.3)		559|575|596|0|16||80.0	17|30|48|21|34||65.0	23|42|70|35|54||95.0												TGTGCCAGTAGTATAGGCGGAGGACTAGCGGGAGTCTACAATGAGCAGTTCTTC	36								CASSIGGGLAGVYNEQFF		:::::::::0:-1:16:21:-1:-2:34:35:-3:54:::	TLML_20_	RNA
398	CLONES_TRBTLML_20__baseline2_TCR-JV_cDNA_13_AGCCATGC_merged_170000.txt	643	7	0.000192763	TGTGCCAGCAGTTTAACACCCTCCGAGGCCGAAGCCAAAAACATTCAGTACTTC	EEEEEEEEEEEEEEEEEEEEEEEEEEEEEEEEEEEEEEEEEEEEEEEEEEEEEE	TRBV12-3*00(750),TRBV12-4*00(750)	TRBD2*00(30)	TRBJ2-4*00(205)		530|545|567|0|15||75.0;530|545|567|0|15||75.0	0|6|48|18|24||30.0	20|42|70|32|54||110.0												TGTGCCAGCAGTTTAACACCCTCCGAGGCCGAAGCCAAAAACATTCAGTACTTC	36								CASSLTPSEAEAKNIQYF		:::::::::0:-2:15:18:16:-26:24:32:0:54:::	TLML_20_	RNA
399	CLONES_TRBTLML_20__baseline2_TCR-JV_cDNA_13_AGCCATGC_merged_170000.txt	644	7	0.000192763	TGTGCCAGCAGTTACACTTATAGACGGGGCTCTGGGGCCAACGTCCTGACTTTC	EEEEEEEEEEEEEEEEEEEEEEEEEEEEEEEEEEEEEEEEEEEEEEEEEEEEEE	TRBV6-5*00(165),TRBV6-6*00(165),TRBV6-1*00(150),TRBV6-4*00(150)		TRBJ2-6*00(270)		519|534|556|0|15||75.0;516|531|553|0|15||75.0;516|528|553|0|12||60.0;518|530|555|0|12||60.0		19|45|73|28|54||130.0												TGTGCCAGCAGTTACACTTATAGACGGGGCTCTGGGGCCAACGTCCTGACTTTC	36								CASSYTYRRGSGANVLTF		:::::::::0:-2:15:::::28:1:54:::	TLML_20_	RNA
400	CLONES_TRBTLML_20__baseline2_TCR-JV_cDNA_13_AGCCATGC_merged_170000.txt	645	7	0.000192763	TGTGCCAGCAGTCTCCTTACGGGACAGGCCTCCTATAATTCACCCCTCCACTTT	EEEEEEEEEEEEEEEEEEEEEEEEEEEEEEEEEEEEEEEEEEEEEEEEEEEEEE	TRBV27*00(264)	TRBD1*00(45)	TRBJ1-6*00(249)		556|568|593|0|12||60.0	11|20|36|19|28||45.0	20|45|73|29|54||125.0												TGTGCCAGCAGTCTCCTTACGGGACAGGCCTCCTATAATTCACCCCTCCACTTT	36								CASSLLTGQASYNSPLHF		:::::::::0:-5:12:19:1:-4:28:29:0:54:::	TLML_20_	RNA
401	CLONES_TRBTLML_20__baseline2_TCR-JV_cDNA_13_AGCCATGC_merged_170000.txt	646	7	0.000192763	TGTGCCAGCAGCTCGCAGACCTGGGCTAGCGGAACGCAAGAGACCCAGTACTTC	EEEEEEEEEEEEEEEEEEEEEEEEEEEEEEEEEEEEEEEEEEEEEEEEEEEEEE	TRBV7-2*00(326.7)	TRBD2*00(35)	TRBJ2-5*00(230)		580|593|617|0|13||65.0	20|27|48|25|32||35.0	22|40|68|36|54||90.0												TGTGCCAGCAGCTCGCAGACCTGGGCTAGCGGAACGCAAGAGACCCAGTACTTC	36								CASSSQTWASGTQETQYF		:::::::::0:-4:13:25:-4:-5:32:36:-2:54:::	TLML_20_	RNA
402	CLONES_TRBTLML_20__baseline2_TCR-JV_cDNA_13_AGCCATGC_merged_170000.txt	647	7	0.000192763	TGTGCCAGCAGCCCCGGCGGGGCGGGAGGACCAAGCACAGATACGCAGTATTTT	EEEEEEEEEEEEEEEEEEEEEEEEEEEEEEEEEEEEEEEEEEEEEEEEEEEEEE	TRBV11-2*00(280),TRBV11-3*00(248)	TRBD2*00(40)	TRBJ2-3*00(264)		522|534|559|0|12||60.0;521|533|558|0|12||60.0	23|31|48|21|29||40.0	20|41|69|33|54||105.0												TGTGCCAGCAGCCCCGGCGGGGCGGGAGGACCAAGCACAGATACGCAGTATTTT	36								CASSPGGAGGPSTDTQYF		:::::::::0:-5:12:21:-7:-1:29:33:0:54:::	TLML_20_	RNA
403	CLONES_TRBTLML_20__baseline2_TCR-JV_cDNA_13_AGCCATGC_merged_170000.txt	648	7	0.000192763	TGTGCCAGCAGCCAAACCCTACTAGCGGTCGTTAGCACAGATACGCAGTATTTT	EEEEEEEEEEEEEEEEEEEEEEEEEEEEEEEEEEEEEEEEEEEEEEEEEEEEEE	TRBV7-2*00(427.6)	TRBD2*00(40)	TRBJ2-3*00(239.4)		580|592|617|0|12||60.0	19|27|48|20|28||40.0	19|41|69|32|54||110.0												TGTGCCAGCAGCCAAACCCTACTAGCGGTCGTTAGCACAGATACGCAGTATTTT	36								CASSQTLLAVVSTDTQYF		:::::::::0:-5:12:20:-3:-5:28:32:1:54:::	TLML_20_	RNA
404	CLONES_TRBTLML_20__baseline2_TCR-JV_cDNA_13_AGCCATGC_merged_170000.txt	649	7	0.000192763	TGTGCCAGCAACGGACTAGCGGGAGGGCCGCCTCGTTACAATGAGCAGTTCTTC	EEEEEEEEEEEEEEEEEEEEEEEEEEEEEEEEEEEEEEEEEEEEEEEEEEEEEE	TRBV2*00(555)	TRBD2*00(85)	TRBJ2-1*00(230)		518|528|555|0|10||50.0	17|34|48|12|29||85.0	24|42|70|36|54||90.0												TGTGCCAGCAACGGACTAGCGGGAGGGCCGCCTCGTTACAATGAGCAGTTCTTC	36								CASNGLAGGPPRYNEQFF		:::::::::0:-7:10:12:-1:2:29:36:-4:54:::	TLML_20_	RNA
405	CLONES_TRBTLML_20__baseline2_TCR-JV_cDNA_13_AGCCATGC_merged_170000.txt	650	7	0.000192763	TGCGCCAGCAGCCAGGGTCAGTGGGGGAAACCCGTAGGGGAGACCCAGTACTTC	EEEEEEEEEEEEEEEEEEEEEEEEEEEEEEEEEEEEEEEEEEEEEEEEEEEEEE	TRBV4-1*00(917.7)	TRBD1*00(25)	TRBJ2-5*00(110)		537|551|574|0|14||70.0	18|23|36|22|27||25.0	25|40|68|39|54||75.0												TGCGCCAGCAGCCAGGGTCAGTGGGGGAAACCCGTAGGGGAGACCCAGTACTTC	36								CASSQGQWGKPVGETQYF		:::::::::0:-3:14:22:-6:-1:27:39:-5:54:::	TLML_20_	RNA
406	CLONES_TRBTLML_20__baseline2_TCR-JV_cDNA_13_AGCCATGC_merged_170000.txt	651	7	0.000192763	TGCGCCAGCAGCCAAGAATTTTTAATGACAGGGGGTAATGAAAAACTGTTTTTT	EEEEEEEEEEEEEEEEEEEEEEEEEEEEEEEEEEEEEEEEEEEEEEAAAAA???	TRBV4-3*00(745)	TRBD1*00(45)	TRBJ1-4*00(80)		537|554|574|0|17||85.0	14|23|36|26|35||45.0	24|43|71|35|54||95.0												TGCGCCAGCAGCCAAGAATTTTTAATGACAGGGGGTAATGAAAAACTGTTTTTT	30								CASSQEFLMTGGNEKLFF		:::::::::0:0:17:26:-2:-1:35:35:-4:54:::	TLML_20_	RNA
407	CLONES_TRBTLML_20__baseline2_TCR-JV_cDNA_13_AGCCATGC_merged_170000.txt	652	7	0.000192763	TGCAGTGCTAGAGATTGGTTTCAGAGGAGAGCCACCTACAATGAGCAGTTCTTC	EEEEEEEEEEEEEEEEEEEEEEEEEEEEEEEEEEEEEEEEEEEEEEEEEEEEEE	TRBV20-1*00(335)		TRBJ2-1*00(240)		759|774|793|0|15||75.0		22|42|70|34|54||100.0												TGCAGTGCTAGAGATTGGTTTCAGAGGAGAGCCACCTACAATGAGCAGTTCTTC	36								CSARDWFQRRATYNEQFF		:::::::::0:1:15:::::34:-2:54:::	TLML_20_	RNA
408	CLONES_TRBTLML_20__baseline2_TCR-JV_cDNA_13_AGCCATGC_merged_170000.txt	653	7	0.000192763	TGCAGTGCCCCGGGACTAGCGGGAGGATTGGGGTCCTACAATGAGCAGTTCTTC	EEEEEEEEEEEEEEEEEEEEEEEEEEEEEEEEEEEEEEEEEEEEEEEEEEEEEE	TRBV20-1*00(607.7)	TRBD2*00(90)	TRBJ2-1*00(242.7)		759|767|793|0|8||40.0	13|31|48|8|26||90.0	21|42|70|33|54||105.0												TGCAGTGCCCCGGGACTAGCGGGAGGATTGGGGTCCTACAATGAGCAGTTCTTC	36								CSAPGLAGGLGSYNEQFF		:::::::::0:-6:8:8:3:-1:26:33:-1:54:::	TLML_20_	RNA
409	CLONES_TRBTLML_20__baseline2_TCR-JV_cDNA_13_AGCCATGC_merged_170000.txt	654	7	0.000192763	TGCAGCGTTCTGAAACGGCGACCGTATATCTCTGGGGCCAACGTCCTGACTTTC	EEEEEEEEEEEEEEEEEEEEEEEEEEEEEEEEEEEEEEEEEEEEEEEEEEEEEE	TRBV29-1*00(685.4)		TRBJ2-6*00(265)		700|709|734|0|9||45.0		20|45|73|29|54||125.0												TGCAGCGTTCTGAAACGGCGACCGTATATCTCTGGGGCCAACGTCCTGACTTTC	36								CSVLKRRPYISGANVLTF		:::::::::0:-5:9:::::29:0:54:::	TLML_20_	RNA
410	CLONES_TRBTLML_20__baseline2_TCR-JV_cDNA_13_AGCCATGC_merged_170000.txt	658	7	0.000192763	TGTGCCTGGAAGTCGTTCCACGCGGAAGAACTTAACTATGGCTACACCTTC	EEEEEEEEEEEEEEEEEEEEEEEEEEEEEEEEEEEEEEEEEEEEEEEEEEE	TRBV30*00(420)		TRBJ1-2*00(235)		787|797|821|0|10||50.0		21|40|68|32|51||95.0												TGTGCCTGGAAGTCGTTCCACGCGGAAGAACTTAACTATGGCTACACCTTC	36								CAWKSFHAEELNYGYTF		:::::::::0:-4:10:::::32:-1:51:::	TLML_20_	RNA
411	CLONES_TRBTLML_20__baseline2_TCR-JV_cDNA_13_AGCCATGC_merged_170000.txt	660	7	0.000192763	TGTGCCACCAGTGATCTTTCTAGCGGGAGGGCAGGAGATACGCAGTATTTT	EEEEEEEEEEEEEEEEEEEEEEEEEEEEEEEEEEEEEEEEEEEEEEEEEEE	TRBV24-1*00(180.7)	TRBD2*00(65)	TRBJ2-3*00(217.7)		559|574|597|0|15||75.0	20|33|48|19|32||65.0	25|41|69|35|51||80.0												TGTGCCACCAGTGATCTTTCTAGCGGGAGGGCAGGAGATACGCAGTATTTT	36								CATSDLSSGRAGDTQYF		:::::::::0:-3:15:19:-4:1:32:35:-5:51:::	TLML_20_	RNA
412	CLONES_TRBTLML_20__baseline2_TCR-JV_cDNA_13_AGCCATGC_merged_170000.txt	661	7	0.000192763	TGTGCCACCAGTGATCCCAAGACTAGCGGCTCCTACAATGAGCAGTTCTTC	EEEEEEEEEEEEEEEEEEEEEEEEEEEEEEEEEEEEEEEEEEEEEEEEEEE	TRBV24-1*00(695)	TRBD2*00(40)	TRBJ2-1*00(255)		559|574|597|0|15||75.0	18|26|48|20|28||40.0	19|42|70|28|51||115.0												TGTGCCACCAGTGATCCCAAGACTAGCGGCTCCTACAATGAGCAGTTCTTC	36								CATSDPKTSGSYNEQFF		:::::::::0:-3:15:20:-2:-6:28:28:1:51:::	TLML_20_	RNA
413	CLONES_TRBTLML_20__baseline2_TCR-JV_cDNA_13_AGCCATGC_merged_170000.txt	662	7	0.000192763	TGTGCCAGCTCACCACCACAAATTATTAGGGGGCCCACTGAAGCTTTCTTT	EEEEEEEEEEEEEEEEEEEEEEEEEEEEEEEEEEEEEEEEEEEEEEAAAAA	TRBV18*00(610)	TRBD1*00(35)	TRBJ1-1*00(80)		702|719|739|0|17||85.0	17|24|36|27|34||35.0	24|40|68|35|51||80.0												TGTGCCAGCTCACCACCACAAATTATTAGGGGGCCCACTGAAGCTTTCTTT	32								CASSPPQIIRGPTEAFF		:::::::::0:0:17:27:-5:0:34:35:-4:51:::	TLML_20_	RNA
414	CLONES_TRBTLML_20__baseline2_TCR-JV_cDNA_13_AGCCATGC_merged_170000.txt	663	7	0.000192763	TGTGCCAGCAGTTCGCCCAGGGGAATTAGGGGCAATCAGCCCCAGCATTTT	EEEEEEEEEEEEEEEEEEEEEEEEEEEEEEEEEEEEEEEEEEEEEEEEEEE	TRBV28*00(150)	TRBD1*00(30)	TRBJ1-5*00(240)		564|577|601|0|13||65.0	16|22|36|17|23||30.0	22|42|70|31|51||100.0												TGTGCCAGCAGTTCGCCCAGGGGAATTAGGGGCAATCAGCCCCAGCATTTT	36								CASSSPRGIRGNQPQHF		:::::::::0:-4:13:17:-4:-2:23:31:-2:51:::	TLML_20_	RNA
415	CLONES_TRBTLML_20__baseline2_TCR-JV_cDNA_13_AGCCATGC_merged_170000.txt	664	7	0.000192763	TGTGCCAGCAGTCCCTCTATAGGGTTTTATAGCAATCAGCCCCAGCATTTT	EEEEEEEEEEEEEEEEEEEEEEEEEEEEEEEEEEEEEEEEEEEEEEEEEEE	TRBV27*00(487.7)	TRBD2*00(25)	TRBJ1-5*00(260)		556|568|593|0|12||60.0	0|5|48|12|17||25.0	18|42|70|27|51||120.0												TGTGCCAGCAGTCCCTCTATAGGGTTTTATAGCAATCAGCCCCAGCATTTT	36								CASSPSIGFYSNQPQHF		:::::::::0:-5:12:12:16:-27:17:27:2:51:::	TLML_20_	RNA
416	CLONES_TRBTLML_20__baseline2_TCR-JV_cDNA_13_AGCCATGC_merged_170000.txt	665	7	0.000192763	TGTGCCAGCAGTCCCGGGGCAGTAGCCCCGGGCCCAGATACGCAGTATTTT	EEEEEEEEEEEEEEEEEEEEEEEEEEEEEEEEEEEEEEEEEEEEEEEEEEE	TRBV28*00(297.3)	TRBD1*00(34),TRBD2*00(34)	TRBJ2-3*00(225)		564|576|601|0|12||60.0	9|19|36|12|22|SA15G|34.0;9|19|48|22|32|ST12C|34.0	24|41|69|34|51||85.0												TGTGCCAGCAGTCCCGGGGCAGTAGCCCCGGGCCCAGATACGCAGTATTTT	36								CASSPGAVAPGPDTQYF		:::::::::0:-5:12:12:3:-5:22:34:-4:51:::	TLML_20_	RNA
417	CLONES_TRBTLML_20__baseline2_TCR-JV_cDNA_13_AGCCATGC_merged_170000.txt	666	7	0.000192763	TGTGCCAGCAGTGAGATGCATTGGCGGGAGGTTCAAGATACGCAGTATTTT	EEEEEEEEEEEEEEEEEEEEEEEEEEEEEEEEEEEEEEEEEEEEEEEEEEE	TRBV6-1*00(160.3)	TRBD2*00(40)	TRBJ2-3*00(220)		516|530|553|0|14||70.0	23|31|48|23|31||40.0	25|41|69|35|51||80.0												TGTGCCAGCAGTGAGATGCATTGGCGGGAGGTTCAAGATACGCAGTATTTT	36								CASSEMHWREVQDTQYF		:::::::::0:-3:14:23:-7:-1:31:35:-5:51:::	TLML_20_	RNA
418	CLONES_TRBTLML_20__baseline2_TCR-JV_cDNA_13_AGCCATGC_merged_170000.txt	667	7	0.000192763	TGTGCCAGCAGCCCCCCCCGACAGGGCATTAGCACAGATACGCAGTATTTT	EEEEEEEEEEEEEEEEEEEEEEEEEEEEEEEEEEEEEEEEEEEEEEEEEEE	TRBV7-2*00(488.3)	TRBD1*00(35)	TRBJ2-3*00(215.1)		580|592|617|0|12||60.0	14|21|36|19|26||35.0	19|41|69|29|51||110.0												TGTGCCAGCAGCCCCCCCCGACAGGGCATTAGCACAGATACGCAGTATTTT	36								CASSPPRQGISTDTQYF		:::::::::0:-5:12:19:-2:-3:26:29:1:51:::	TLML_20_	RNA
419	CLONES_TRBTLML_20__baseline2_TCR-JV_cDNA_13_AGCCATGC_merged_170000.txt	668	7	0.000192763	TGTGCCAGCAGCCAAGAAATCTGGCATAACCGGGGAAACACCATATATTTT	EEEEEEEEEEEEEEEEEEEEEEEEEEEEEEEEEEEEEEEEEEEEEEEEEEE	TRBV3-1*00(305),TRBV3-2*00(305)		TRBJ1-3*00(230)		543|560|580|0|17||85.0;543|560|580|0|17||85.0		24|42|70|33|51||90.0												TGTGCCAGCAGCCAAGAAATCTGGCATAACCGGGGAAACACCATATATTTT	36								CASSQEIWHNRGNTIYF		:::::::::0:0:17:::::33:-4:51:::	TLML_20_	RNA
420	CLONES_TRBTLML_20__baseline2_TCR-JV_cDNA_13_AGCCATGC_merged_170000.txt	669	7	0.000192763	TGTGCCAGCAGCCAAAATCCCACTGCGGGTTCCTACAATGAGCAGTTCTTC	EEEEEEEEEEEEEEEEEEEEEEEEEEEEEEEEEEEEEEEEEEEEEEEEEEE	TRBV4-2*00(703.9)	TRBD2*00(25)	TRBJ2-1*00(245)		537|556|574|0|19|SG552A|79.0	23|28|48|24|29||25.0	21|42|70|30|51||105.0												TGTGCCAGCAGCCAAAATCCCACTGCGGGTTCCTACAATGAGCAGTTCTTC	36								CASSQNPTAGSYNEQFF		:::::::::0:2:19:24:-7:-4:29:30:-1:51:::	TLML_20_	RNA
421	CLONES_TRBTLML_20__baseline2_TCR-JV_cDNA_13_AGCCATGC_merged_170000.txt	670	7	0.000192763	TGTGCCAGCAGGAAACCGGGACAGGGGGTTTCGAGTTCACCCCTCCACTTT	EEEEEEEEEEEEEEEEEEEEEEEEEEEEEEEEEEEEEEEEEEEEEEEEEEE	TRBV11-2*00(311)	TRBD1*00(65)	TRBJ1-6*00(185)		522|533|559|0|11||55.0	10|23|36|15|28||65.0	29|45|73|35|51||80.0												TGTGCCAGCAGGAAACCGGGACAGGGGGTTTCGAGTTCACCCCTCCACTTT	36								CASRKPGQGVSSSPLHF		:::::::::0:-6:11:15:2:-1:28:35:-9:51:::	TLML_20_	RNA
422	CLONES_TRBTLML_20__baseline2_TCR-JV_cDNA_13_AGCCATGC_merged_170000.txt	672	7	0.000192763	TGCACCAGCAGCCAAGAAGTATGGGACAGGGTGTTTCAGCCCCAGCATTTT	EEEEEEEEEEEEEEEEEEEEEEEEEEEEEEEEEEEEEEEEEEEEEEEEEEE	TRBV1*00(365)	TRBD1*00(45)	TRBJ1-5*00(220)		533|550|570|0|17||85.0	12|21|36|22|31||45.0	26|42|70|35|51||80.0												TGCACCAGCAGCCAAGAAGTATGGGACAGGGTGTTTCAGCCCCAGCATTTT	36								CTSSQEVWDRVFQPQHF		:::::::::0:0:17:22:0:-3:31:35:-6:51:::	TLML_20_	RNA
423	CLONES_TRBTLML_20__baseline2_TCR-JV_cDNA_13_AGCCATGC_merged_170000.txt	673	7	0.000192763	TGCAGTGCTAGTGGGTCTGTACGGGGAGCGTCGTGGGATACGCAGTATTTT	EEEEEEEEEEEEEEEEEEEEEEEEEEEEEEEEEEEEEEEEEEEEEEEEEEE	TRBV20-1*00(498.6)	TRBD2*00(25)	TRBJ2-3*00(167.1)		759|770|793|0|11||55.0	25|30|48|23|28||25.0	26|41|69|36|51||75.0												TGCAGTGCTAGTGGGTCTGTACGGGGAGCGTCGTGGGATACGCAGTATTTT	36								CSASGSVRGASWDTQYF		:::::::::0:-3:11:23:-9:-2:28:36:-6:51:::	TLML_20_	RNA
424	CLONES_TRBTLML_20__baseline2_TCR-JV_cDNA_13_AGCCATGC_merged_170000.txt	674	7	0.000192763	TGCAGTGCTAGAGGGGGACCAGACCCAAGAGCGAAAGAGACCCAGTACTTC	EEEEEEEEEEEEEEEEEEEEEEEEEEEEEEEEEEEEEEEEEEEEEEEEEEE	TRBV20-1*00(430)	TRBD1*00(25),TRBD2*00(25)	TRBJ2-5*00(225)		759|772|793|0|13||65.0	12|17|36|14|19||25.0;16|21|48|14|19||25.0	23|40|68|34|51||85.0												TGCAGTGCTAGAGGGGGACCAGACCCAAGAGCGAAAGAGACCCAGTACTTC	36								CSARGGPDPRAKETQYF		:::::::::0:-1:13:14:0:-7:19:34:-3:51:::	TLML_20_	RNA
425	CLONES_TRBTLML_20__baseline2_TCR-JV_cDNA_13_AGCCATGC_merged_170000.txt	675	7	0.000192763	TGCAGCGTTGCCGGACTAGCGGGAGGACGGCTCAGGGATACGCAGTATTTT	EEEEEEEEEEEEEEEEEEEEEEEEEEEEEEEEEEEEEEEEEEEEEEEEEEE	TRBV29-1*00(231.8)	TRBD2*00(70)	TRBJ2-3*00(193.7)		700|710|734|0|10||50.0	17|31|48|12|26||70.0	26|41|69|36|51||75.0												TGCAGCGTTGCCGGACTAGCGGGAGGACGGCTCAGGGATACGCAGTATTTT	36								CSVAGLAGGRLRDTQYF		:::::::::0:-4:10:12:-1:-1:26:36:-6:51:::	TLML_20_	RNA
426	CLONES_TRBTLML_20__baseline2_TCR-JV_cDNA_13_AGCCATGC_merged_170000.txt	676	7	0.000192763	TGTGCCAGCAGCCCCGCGGACTAGCGCTTACACCGGGGAGCTGTTTTTT	EEEEEEEEEEEEEEEEEEEEEEEEEEEEEEEEEEEEEEEEEEEEEEEEE	TRBV6-5*00(580)	TRBD2*00(45)	TRBJ2-2*00(240)		519|530|556|0|11||55.0	17|26|48|17|26||45.0	23|43|71|29|49||100.0												TGTGCCAGCAGCCCCGCGGACTAGCGCTTACACCGGGGAGCTGTTTTTT	36								CASSPAD*_AYTGELFF		:::::::::0:-6:11:17:-1:-6:26:29:-3:49:::	TLML_20_	RNA
427	CLONES_TRBTLML_20__baseline2_TCR-JV_cDNA_13_AGCCATGC_merged_170000.txt	683	7	0.000192763	TGTGCTAGTGGTTTGGTACGAAGACCCAGCACAGATACGCAGTATTTT	EEEEEEEEEEEEEEEEEEEEEEEEEEEEEEEEEEEEEEEEEEEEEEEE	TRBV12-5*00(432)		TRBJ2-3*00(237)		530|549|567|0|19||95.0		20|41|69|27|48||105.0												TGTGCTAGTGGTTTGGTACGAAGACCCAGCACAGATACGCAGTATTTT	36								CASGLVRRPSTDTQYF		:::::::::0:2:19:::::27:0:48:::	TLML_20_	RNA
428	CLONES_TRBTLML_20__baseline2_TCR-JV_cDNA_13_AGCCATGC_merged_170000.txt	685	7	0.000192763	TGTGCCTGGAGTGGGTACGACAGGGTCGCCTACAATGAGCAGTTCTTC	EEEEEEEEEEEEEEEEEEEEEEEEEEEEEEEEEEEEEEEEEEEEEEEE	TRBV30*00(612.3)	TRBD1*00(35)	TRBJ2-1*00(237.3)		787|800|821|0|13||65.0	14|21|36|18|25||35.0	22|42|70|28|48||100.0												TGTGCCTGGAGTGGGTACGACAGGGTCGCCTACAATGAGCAGTTCTTC	36								CAWSGYDRVAYNEQFF		:::::::::0:-1:13:18:-2:-3:25:28:-2:48:::	TLML_20_	RNA
429	CLONES_TRBTLML_20__baseline2_TCR-JV_cDNA_13_AGCCATGC_merged_170000.txt	686	7	0.000192763	TGTGCCACCAGCCAAATTCCCAGGGGATTTGACACTGAAGCTTTCTTT	NNNNNNNNNNNNNNNNNNNEEEEEEEEEEEEEEEEEEEEEEEEEEEEE	TRBV15*00(380.3)	TRBD1*00(30)	TRBJ1-1*00(225)		552|564|589|0|12||60.0	16|22|36|20|26||30.0	23|40|68|31|48||85.0												TGTGCCACCAGCCAAATTCCCAGGGGATTTGACACTGAAGCTTTCTTT	36								CATSQIPRGFDTEAFF		:::::::::0:-5:12:20:-4:-2:26:31:-3:48:::	TLML_20_	RNA
430	CLONES_TRBTLML_20__baseline2_TCR-JV_cDNA_13_AGCCATGC_merged_170000.txt	687	7	0.000192763	TGTGCCAGTAGTCTGCTGGGACGGGTCGCTGGAAACACCATATATTTT	EEEEEEEEEEEEEEEEEEEEEEEEEEEEEEEEEEEEEEEEEEEEEEEE	TRBV19*00(395)	TRBD1*00(25),TRBD2*00(25)	TRBJ1-3*00(240)		559|571|596|0|12||60.0	12|17|36|17|22||25.0;16|21|48|17|22||25.0	22|42|70|28|48||100.0												TGTGCCAGTAGTCTGCTGGGACGGGTCGCTGGAAACACCATATATTTT	36								CASSLLGRVAGNTIYF		:::::::::0:-5:12:17:0:-7:22:28:-2:48:::	TLML_20_	RNA
431	CLONES_TRBTLML_20__baseline2_TCR-JV_cDNA_13_AGCCATGC_merged_170000.txt	688	7	0.000192763	TGTGCCAGTAGTCCGACGGACAGCCTCATGAACACTGAAGCTTTCTTT	EEEEEEEEEEEEEEEEEEEEEEEEEEEEEEEEEEEEEEEEEEEEEEEE	TRBV19*00(655)	TRBD1*00(30)	TRBJ1-1*00(252.7)		559|571|596|0|12||60.0	13|19|36|17|23||30.0	17|40|68|25|48||115.0												TGTGCCAGTAGTCCGACGGACAGCCTCATGAACACTGAAGCTTTCTTT	36								CASSPTDSLMNTEAFF		:::::::::0:-5:12:17:-1:-5:23:25:3:48:::	TLML_20_	RNA
432	CLONES_TRBTLML_20__baseline2_TCR-JV_cDNA_13_AGCCATGC_merged_170000.txt	689	7	0.000192763	TGTGCCAGTAGTATAGACCCAGCGGGAGGGCGGGATGAGCAGTTCTTC	EEEEEEEEEEEEEEEEEEEEEEEEEEEEEEEEEEEEEEEEEEEEEEEE	TRBV19*00(660)	TRBD2*00(55)	TRBJ2-1*00(210)		559|576|596|0|17||85.0	22|33|48|20|31||55.0	28|42|70|34|48||70.0												TGTGCCAGTAGTATAGACCCAGCGGGAGGGCGGGATGAGCAGTTCTTC	36								CASSIDPAGGRDEQFF		:::::::::0:0:17:20:-6:1:31:34:-8:48:::	TLML_20_	RNA
433	CLONES_TRBTLML_20__baseline2_TCR-JV_cDNA_13_AGCCATGC_merged_170000.txt	690	7	0.000192763	TGTGCCAGCATCTTAAGCCCGGGACAGGGAAAAGATACGCAGTATTTT	EEEEEEEEEEEEEEEEEEEEEEEEEEEEEEEEEEEEEEEEEEEEEEEE	TRBV6-1*00(505.9)	TRBD1*00(60)	TRBJ2-3*00(217.7)		516|526|553|0|10||50.0	9|21|36|17|29||60.0	25|41|69|32|48||80.0												TGTGCCAGCATCTTAAGCCCGGGACAGGGAAAAGATACGCAGTATTTT	36								CASILSPGQGKDTQYF		:::::::::0:-7:10:17:3:-3:29:32:-5:48:::	TLML_20_	RNA
434	CLONES_TRBTLML_20__baseline2_TCR-JV_cDNA_13_AGCCATGC_merged_170000.txt	691	7	0.000192763	TGTGCCAGCACACTCGATTCTACCGGGACACGCTACGAGCAGTACTTC	EEEEEEEEEEEEEEEEEEEEEEEEEEEEEEEEEEEEEEEEEEEEEEEE	TRBV11-2*00(827.7)	TRBD1*00(40),TRBD2*00(35)	TRBJ2-7*00(220)		522|532|559|0|10||50.0	10|18|36|22|30||40.0;14|21|48|22|29||35.0	23|39|67|32|48||80.0												TGTGCCAGCACACTCGATTCTACCGGGACACGCTACGAGCAGTACTTC	36								CASTLDSTGTRYEQYF		:::::::::0:-7:10:22:2:-6:30:32:-3:48:::	TLML_20_	RNA
435	CLONES_TRBTLML_20__baseline2_TCR-JV_cDNA_13_AGCCATGC_merged_170000.txt	692	7	0.000192763	TGTGCCAGCAGTTTATGGAAGCTAGCGGGAGGCTACGAGCAGTACTTC	EEEEEEEEEEEEEEEEEEEEEEEEEEEEEEEEEEEEEEEEEEEEEEEE	TRBV28*00(510)	TRBD2*00(55)	TRBJ2-7*00(220)		564|581|601|0|17||85.0	20|31|48|21|32||55.0	23|39|67|32|48||80.0												TGTGCCAGCAGTTTATGGAAGCTAGCGGGAGGCTACGAGCAGTACTTC	36								CASSLWKLAGGYEQYF		:::::::::0:0:17:21:-4:-1:32:32:-3:48:::	TLML_20_	RNA
436	CLONES_TRBTLML_20__baseline2_TCR-JV_cDNA_13_AGCCATGC_merged_170000.txt	693	7	0.000192763	TGTGCCAGCAGTTTAGGCGGAGCGCCCTCGAACACTGAAGCTTTCTTT	EEEEEEEEEEEEEEEEEEEEEEEEEEEEEEEEEEEEEEEEEEEEEEEE	TRBV12-3*00(545),TRBV12-4*00(545)	TRBD2*00(39)	TRBJ1-1*00(232.7)		530|546|567|0|16||80.0;530|546|567|0|16||80.0	26|37|48|18|29|SG30C|39.0	21|40|68|29|48||95.0												TGTGCCAGCAGTTTAGGCGGAGCGCCCTCGAACACTGAAGCTTTCTTT	36								CASSLGGAPSNTEAFF		:::::::::0:-1:16:18:-10:5:29:29:-1:48:::	TLML_20_	RNA
437	CLONES_TRBTLML_20__baseline2_TCR-JV_cDNA_13_AGCCATGC_merged_170000.txt	694	7	0.000192763	TGTGCCAGCAGTTCACCTAGCGGGATGGTAGGCAATGAGCAGTTCTTC	EEEEEEEEEEEEEEEEEEEEEEEEEEEEEEEEEEEEEEEEEEEEEEEE	TRBV27*00(322.5)	TRBD2*00(45)	TRBJ2-1*00(220)		556|569|593|0|13||65.0	20|29|48|16|25||45.0	26|42|70|32|48||80.0												TGTGCCAGCAGTTCACCTAGCGGGATGGTAGGCAATGAGCAGTTCTTC	36								CASSSPSGMVGNEQFF		:::::::::0:-4:13:16:-4:-3:25:32:-6:48:::	TLML_20_	RNA
438	CLONES_TRBTLML_20__baseline2_TCR-JV_cDNA_13_AGCCATGC_merged_170000.txt	695	7	0.000192763	TGTGCCAGCAGTTACCCCCAGGGCCGATACCAAGAGACCCAGTACTTC	EEEEEEEEEEEEEEEEEEEEEEEEEEEEEEEEEEEEEEEEEEEEEEEE	TRBV6-6*00(461.7)	TRBD2*00(30)	TRBJ2-5*00(242.7)		516|531|553|0|15||75.0	28|34|48|19|25||30.0	19|40|68|27|48||105.0												TGTGCCAGCAGTTACCCCCAGGGCCGATACCAAGAGACCCAGTACTTC	36								CASSYPQGRYQETQYF		:::::::::0:-2:15:19:-12:2:25:27:1:48:::	TLML_20_	RNA
439	CLONES_TRBTLML_20__baseline2_TCR-JV_cDNA_13_AGCCATGC_merged_170000.txt	696	7	0.000192763	TGTGCCAGCAGTTACGGTGTACAAGATACTAACTATGGCTACACCTTC	EEEEEEEEEEEEEEEEEEEEEEEEEEEEEEEEEEEEEEEEEEEEEEEE	TRBV6-2*00(242.7),TRBV6-3*00(242.7),TRBV6-5*00(226.7)		TRBJ1-2*00(240)		516|531|553|0|15||75.0;516|531|553|0|15||75.0;519|534|556|0|15||75.0		20|40|68|28|48||100.0												TGTGCCAGCAGTTACGGTGTACAAGATACTAACTATGGCTACACCTTC	36								CASSYGVQDTNYGYTF		:::::::::0:-2:15:::::28:0:48:::	TLML_20_	RNA
440	CLONES_TRBTLML_20__baseline2_TCR-JV_cDNA_13_AGCCATGC_merged_170000.txt	697	7	0.000192763	TGTGCCAGCAGTCCCCACCGAAGCAGGGTTCCCTACGAGCAGTACTTC	EEEEEEEEEEEEEEEEEEEEEEEEEEEEEEEEEEEEEEEEEEEEEEEE	TRBV28*00(240)	TRBD1*00(25)	TRBJ2-7*00(225)		564|576|601|0|12||60.0	16|21|36|23|28||25.0	22|39|67|31|48||85.0												TGTGCCAGCAGTCCCCACCGAAGCAGGGTTCCCTACGAGCAGTACTTC	36								CASSPHRSRVPYEQYF		:::::::::0:-5:12:23:-4:-3:28:31:-2:48:::	TLML_20_	RNA
441	CLONES_TRBTLML_20__baseline2_TCR-JV_cDNA_13_AGCCATGC_merged_170000.txt	698	7	0.000192763	TGTGCCAGCAGTCAACACTGGACAGGGGGCTTGGATACGCAGTATTTT	EEEEEEEEEEEEEEEEEEEEEEEEEEEEEEEEEEEEEEEEEEEEEEEE	TRBV27*00(482.9)	TRBD1*00(55)	TRBJ2-3*00(215)		556|568|593|0|12||60.0	13|24|36|19|30||55.0	26|41|69|33|48||75.0												TGTGCCAGCAGTCAACACTGGACAGGGGGCTTGGATACGCAGTATTTT	36								CASSQHWTGGLDTQYF		:::::::::0:-5:12:19:-1:0:30:33:-6:48:::	TLML_20_	RNA
442	CLONES_TRBTLML_20__baseline2_TCR-JV_cDNA_13_AGCCATGC_merged_170000.txt	699	7	0.000192763	TGTGCCAGCAGCTTCTAAACCGGGACAGGGGACAATGAGCAGTTCTTC	EEEEEEEEEEEEEEEEEEEEEEEEEEEEEEEEEEEEEEEEEEEEEEEE	TRBV11-2*00(555),TRBV11-3*00(523),TRBV11-1*00(507)	TRBD1*00(60)	TRBJ2-1*00(225)		522|536|559|0|14||70.0;521|535|558|0|14||70.0;531|545|568|0|14||70.0	10|22|36|19|31||60.0	25|42|70|31|48||85.0												TGTGCCAGCAGCTTCTAAACCGGGACAGGGGACAATGAGCAGTTCTTC	36								CASSF*TGTGDNEQFF		:::::::::0:-3:14:19:2:-2:31:31:-5:48:::	TLML_20_	RNA
443	CLONES_TRBTLML_20__baseline2_TCR-JV_cDNA_13_AGCCATGC_merged_170000.txt	700	7	0.000192763	TGTGCCAGCAGCTTAGCCCTTGGAGCATTGAGCAATGAGCAGTTCTTC	EEEEEEEEEEEEEEEEEEEEEEEEEEEEEEEEEEEEEEEEEEEEEEEE	TRBV11-2*00(580.4),TRBV11-3*00(548.4),TRBV11-1*00(537.4)		TRBJ2-1*00(220)		522|538|559|0|16||80.0;521|537|558|0|16||80.0;531|548|568|0|17||85.0		26|42|70|32|48||80.0												TGTGCCAGCAGCTTAGCCCTTGGAGCATTGAGCAATGAGCAGTTCTTC	36								CASSLALGALSNEQFF		:::::::::0:-1:16:::::32:-6:48:::	TLML_20_	RNA
444	CLONES_TRBTLML_20__baseline2_TCR-JV_cDNA_13_AGCCATGC_merged_170000.txt	701	7	0.000192763	TGTGCCAGCAGCTTAGGGGGTGGCGGAGCGGCCTACGAGCAGTACTTC	EEEEEEEEEEEEEEEEEEEEEEEEEEEEEEEEEEEEEEEEEEEEEEEE	TRBV7-9*00(295)	TRBD2*00(25)	TRBJ2-7*00(225)		556|572|593|0|16||80.0	22|27|48|26|31||25.0	22|39|67|31|48||85.0												TGTGCCAGCAGCTTAGGGGGTGGCGGAGCGGCCTACGAGCAGTACTTC	36								CASSLGGGGAAYEQYF		:::::::::0:-1:16:26:-6:-5:31:31:-2:48:::	TLML_20_	RNA
445	CLONES_TRBTLML_20__baseline2_TCR-JV_cDNA_13_AGCCATGC_merged_170000.txt	702	7	0.000192763	TGTGCCAGCAGCTTAGGACTAGCGGGAGACTCAGAGACCCAGTACTTC	EEEEEEEEEEEEEEEEEEEEEEEEEEEEEEEEEEEEEEEEEEEEEEEE	TRBV11-2*00(445),TRBV11-3*00(413),TRBV11-1*00(397)	TRBD2*00(60)	TRBJ2-5*00(220)		522|538|559|0|16||80.0;521|537|558|0|16||80.0;531|547|568|0|16||80.0	18|30|48|16|28||60.0	24|40|68|32|48||80.0												TGTGCCAGCAGCTTAGGACTAGCGGGAGACTCAGAGACCCAGTACTTC	36								CASSLGLAGDSETQYF		:::::::::0:-1:16:16:-2:-2:28:32:-4:48:::	TLML_20_	RNA
446	CLONES_TRBTLML_20__baseline2_TCR-JV_cDNA_13_AGCCATGC_merged_170000.txt	703	7	0.000192763	TGTGCCAGCAGCTCTGGACTAGCGGGATGGGGTAATGAGCAGTTCTTC	EEEEEEEEEEEEEEEEEEEEEEEEEEEEEEEEEEEEEEEEEEEEEEEE	TRBV7-3*00(230)	TRBD2*00(60)	TRBJ2-1*00(212.7)		540|553|577|0|13||65.0	17|29|48|15|27||60.0	27|42|70|33|48||75.0												TGTGCCAGCAGCTCTGGACTAGCGGGATGGGGTAATGAGCAGTTCTTC	36								CASSSGLAGWGNEQFF		:::::::::0:-4:13:15:-1:-3:27:33:-7:48:::	TLML_20_	RNA
447	CLONES_TRBTLML_20__baseline2_TCR-JV_cDNA_13_AGCCATGC_merged_170000.txt	704	7	0.000192763	TGTGCCAGCAGCTCGATAAAGGGACAGGGGGCCGGCGAGCAGTACTTC	EEEEEEEEEEEEEEEEEEEEEEEEEEEEEEEEEEEEEEEEEEEEEEEE	TRBV11-2*00(295.6)	TRBD1*00(60)	TRBJ2-7*00(205)		522|535|559|0|13||65.0	12|24|36|20|32||60.0	26|39|67|35|48||65.0												TGTGCCAGCAGCTCGATAAAGGGACAGGGGGCCGGCGAGCAGTACTTC	36								CASSSIKGQGAGEQYF		:::::::::0:-4:13:20:0:0:32:35:-6:48:::	TLML_20_	RNA
448	CLONES_TRBTLML_20__baseline2_TCR-JV_cDNA_13_AGCCATGC_merged_170000.txt	705	7	0.000192763	TGTGCCAGCAGCCTGGGTCCTAGCCCGGTGAACTCCGAGCAGTACTTC	EEEEEEEEEEEEEEEEEEEEEEEEEEEEEEEEEEEEEEEEEEEEEEEE	TRBV27*00(750.4)	TRBD1*00(25),TRBD2*00(25)	TRBJ2-7*00(205)		556|567|593|0|11||55.0	9|14|36|23|28||25.0;13|18|48|23|28||25.0	26|39|67|35|48||65.0												TGTGCCAGCAGCCTGGGTCCTAGCCCGGTGAACTCCGAGCAGTACTTC	36								CASSLGPSPVNSEQYF		:::::::::0:-6:11:23:3:-10:28:35:-6:48:::	TLML_20_	RNA
449	CLONES_TRBTLML_20__baseline2_TCR-JV_cDNA_13_AGCCATGC_merged_170000.txt	706	7	0.000192763	TGTGCCAGCAGCCTGACTAGCGGGAGTCTAACAGATACGCAGTATTTT	EEEEEEEEEEEEEEEEEEEEEEEEEEEEEEEEEEEEEEEEEEEEEEEE	TRBV7-2*00(760)	TRBD2*00(60)	TRBJ2-3*00(230)		580|592|617|0|12||60.0	18|30|48|14|26||60.0	23|41|69|30|48||90.0												TGTGCCAGCAGCCTGACTAGCGGGAGTCTAACAGATACGCAGTATTTT	36								CASSLTSGSLTDTQYF		:::::::::0:-5:12:14:-2:-2:26:30:-3:48:::	TLML_20_	RNA
450	CLONES_TRBTLML_20__baseline2_TCR-JV_cDNA_13_AGCCATGC_merged_170000.txt	707	7	0.000192763	TGTGCCAGCAGCGAACGAAGGACAGGAAAGTCAGATACGCAGTATTTT	EEEEEEEEEEEEEEEEEEEEEEEEEEEEEEEEEEEEEEEEEEEEEEEE	TRBV9*00(312.3)	TRBD1*00(35)	TRBJ2-3*00(225)		559|572|595|0|13||65.0	13|20|36|19|26||35.0	24|41|69|31|48||85.0												TGTGCCAGCAGCGAACGAAGGACAGGAAAGTCAGATACGCAGTATTTT	36								CASSERRTGKSDTQYF		:::::::::0:-3:13:19:-1:-4:26:31:-4:48:::	TLML_20_	RNA
451	CLONES_TRBTLML_20__baseline2_TCR-JV_cDNA_13_AGCCATGC_merged_170000.txt	708	7	0.000192763	TGTGCCAGCAGACCCTCCGGGACAGGGAGAGACAATGAGCAGTTCTTC	EEEEEEEEEEEEEEEEEEEEEEEEEEEEEEEEEEEEEEEEEEEEEEEE	TRBV2*00(441.7)	TRBD1*00(55)	TRBJ2-1*00(225)		518|529|555|0|11||55.0	10|21|36|16|27||55.0	25|42|70|31|48||85.0												TGTGCCAGCAGACCCTCCGGGACAGGGAGAGACAATGAGCAGTTCTTC	36								CASRPSGTGRDNEQFF		:::::::::0:-6:11:16:2:-3:27:31:-5:48:::	TLML_20_	RNA
452	CLONES_TRBTLML_20__baseline2_TCR-JV_cDNA_13_AGCCATGC_merged_170000.txt	711	7	0.000192763	TGCGCCAGCAGCTTTGAGAGCGGGAGCTCCTACAATGAGCAGTTCTTC	EEEEEEEEEEEEEEEEEEEEEEEEEEEEEEEEEEEEEEEEEEEEEEEE	TRBV5-1*00(560)		TRBJ2-1*00(270)		554|568|590|0|14||70.0		16|42|70|22|48||130.0												TGCGCCAGCAGCTTTGAGAGCGGGAGCTCCTACAATGAGCAGTTCTTC	36								CASSFESGSSYNEQFF		:::::::::0:-2:14:::::22:4:48:::	TLML_20_	RNA
453	CLONES_TRBTLML_20__baseline2_TCR-JV_cDNA_13_AGCCATGC_merged_170000.txt	712	7	0.000192763	TGCGCCAGCAGCTTGGCCGGTCTCACCTCCTACAATGAGCAGTTCTTC	EEEEEEEEEEEEEEEEEEEEEEEEEEEEEEEEEEEEEEEEEEEEEEEE	TRBV5-1*00(283.3)		TRBJ2-1*00(247.5)		554|572|590|0|18||90.0		20|42|70|26|48||110.0												TGCGCCAGCAGCTTGGCCGGTCTCACCTCCTACAATGAGCAGTTCTTC	36								CASSLAGLTSYNEQFF		:::::::::0:2:18:::::26:0:48:::	TLML_20_	RNA
454	CLONES_TRBTLML_20__baseline2_TCR-JV_cDNA_13_AGCCATGC_merged_170000.txt	713	7	0.000192763	TGCGCCAGCAGCTCGTCCCGAACAGGGGGCCGGGAGACCCAGTACTTC	EEEEEEEEEEEEEEEEEEEEEEEEEEEEEEEEEEEEEEEEEEEEEEEE	TRBV5-1*00(345)	TRBD1*00(45)	TRBJ2-5*00(215)		554|567|590|0|13||65.0	15|24|36|21|30||45.0	25|40|68|33|48||75.0												TGCGCCAGCAGCTCGTCCCGAACAGGGGGCCGGGAGACCCAGTACTTC	36								CASSSSRTGGRETQYF		:::::::::0:-3:13:21:-3:0:30:33:-5:48:::	TLML_20_	RNA
455	CLONES_TRBTLML_20__baseline2_TCR-JV_cDNA_13_AGCCATGC_merged_170000.txt	714	7	0.000192763	TGCGCCAGCAGCCAAGGACGATACTATAGCAATCAGCCCCAGCATTTT	EEEEEEEEEEEEEEEEEEEEEEEEEEEEEEEEEEEEEEEEEEEEEEEE	TRBV4-1*00(849.3)		TRBJ1-5*00(190.7)		537|553|574|0|16||80.0		17|42|70|23|48||125.0												TGCGCCAGCAGCCAAGGACGATACTATAGCAATCAGCCCCAGCATTTT	36								CASSQGRYYSNQPQHF		:::::::::0:-1:16:::::23:3:48:::	TLML_20_	RNA
456	CLONES_TRBTLML_20__baseline2_TCR-JV_cDNA_13_AGCCATGC_merged_170000.txt	715	7	0.000192763	TGCGCCAGCAGCCAAGATCTGACTAGCGGAAAAAACATTCAGTACTTC	EEEEEEEEEEEEEEEEEEEEEEEEEEEEEEEEEEEEEEEEEEEEEEEE	TRBV4-3*00(147),TRBV4-1*00(131),TRBV4-2*00(131)	TRBD2*00(45)	TRBJ2-4*00(230)		537|557|574|0|20||100.0;537|557|574|0|20||100.0;537|557|574|0|20|ST539C|84.0	18|27|48|20|29||45.0	24|42|70|30|48||90.0												TGCGCCAGCAGCCAAGATCTGACTAGCGGAAAAAACATTCAGTACTTC	36								CASSQDLTSGKNIQYF		:::::::::0:3:20:20:-2:-5:29:30:-4:48:::	TLML_20_	RNA
457	CLONES_TRBTLML_20__baseline2_TCR-JV_cDNA_13_AGCCATGC_merged_170000.txt	716	7	0.000192763	TGCAGTGTCAGGAGGGGATTAAATCAAAACACCGGGGAGCTGTTTTTT	EEEEEEEEEEEEEEEEEEEEEEEEEEEEEEEEEEEEEEEEEEEEEEEE	TRBV20-1*00(492.7)	TRBD2*00(30)	TRBJ2-2*00(245)		759|766|793|0|7||35.0	26|32|48|10|16||30.0	22|43|71|27|48||105.0												TGCAGTGTCAGGAGGGGATTAAATCAAAACACCGGGGAGCTGTTTTTT	36								CSVRRGLNQNTGELFF		:::::::::0:-7:7:10:-10:0:16:27:-2:48:::	TLML_20_	RNA
458	CLONES_TRBTLML_20__baseline2_TCR-JV_cDNA_13_AGCCATGC_merged_170000.txt	717	7	0.000192763	TGCAGTGCTAGAGATCGGAATAGCGGGATAATCAATGAGCAGTTCTTC	EEEEEEEEEEEEEEEEEEEEEEEEEEEEEEEEEEEEEEEEEEEEEEEE	TRBV20-1*00(378.4)	TRBD2*00(44)	TRBJ2-1*00(197.7)		759|775|793|0|16||80.0	17|29|48|16|28|SC20A|44.0	26|42|70|32|48||80.0												TGCAGTGCTAGAGATCGGAATAGCGGGATAATCAATGAGCAGTTCTTC	36								CSARDRNSGIINEQFF		:::::::::0:2:16:16:-1:-3:28:32:-6:48:::	TLML_20_	RNA
459	CLONES_TRBTLML_20__baseline2_TCR-JV_cDNA_13_AGCCATGC_merged_170000.txt	718	7	0.000192763	TGCAGTATGGAGGGGTCCGGGACAGGGGTATTCGGAGGCTACACCTTC	EEEEEEEEEEEEEEEEEEEEEEEEEEEEEEEEEEEEEEEEEEEEEEEE	TRBV20-1*00(487.7)	TRBD1*00(60)	TRBJ1-2*00(197.7)		759|765|793|0|6||30.0	10|22|36|16|28||60.0	28|40|68|36|48||60.0												TGCAGTATGGAGGGGTCCGGGACAGGGGTATTCGGAGGCTACACCTTC	36								CSMEGSGTGVFGGYTF		:::::::::0:-8:6:16:2:-2:28:36:-8:48:::	TLML_20_	RNA
460	CLONES_TRBTLML_20__baseline2_TCR-JV_cDNA_13_AGCCATGC_merged_170000.txt	728	7	0.000192763	TGTGCTAGTGGTTTGGCGATCAAAGGACAAGAGACCCAGTACTTC	EEEEEEEEEEEEEEEEEEEEEEEEEEEEEEEEEEEEEEEEEEEEE	TRBV12-5*00(415.6)		TRBJ2-5*00(227.7)		530|546|567|0|16||80.0		22|40|68|27|45||90.0												TGTGCTAGTGGTTTGGCGATCAAAGGACAAGAGACCCAGTACTTC	36								CASGLAIKGQETQYF		:::::::::0:-1:16:::::27:-2:45:::	TLML_20_	RNA
461	CLONES_TRBTLML_20__baseline2_TCR-JV_cDNA_13_AGCCATGC_merged_170000.txt	729	7	0.000192763	TGTGCCTATCAGGCCGGGAGGGCGAACACCGGGGAGCTGTTTTTT	EEEEEEEEEEEEEEEEEEEEEEEEEEEEEEEEEEEEEEEEEEEEE	TRBV30*00(282.9)	TRBD2*00(35),TRBD1*00(30)	TRBJ2-2*00(257.7)		787|794|821|0|7||35.0	24|31|48|14|21||35.0;10|16|36|13|19||30.0	19|43|71|21|45||120.0												TGTGCCTATCAGGCCGGGAGGGCGAACACCGGGGAGCTGTTTTTT	36								CAYQAGRANTGELFF		:::::::::0:-7:7:14:-8:-1:21:21:1:45:::	TLML_20_	RNA
462	CLONES_TRBTLML_20__baseline2_TCR-JV_cDNA_13_AGCCATGC_merged_170000.txt	730	7	0.000192763	TGTGCCATCAGTGAGGCGAACAGGCTTGGAGATGAGCAGTTCTTC	EEEEEEEEEEEEEEEEEEEEEEEEEEEEEEEEEEEEEEEEEEEEE	TRBV10-3*00(431.7)	TRBD1*00(25)	TRBJ2-1*00(210)		533|552|570|0|19|ST548G|79.0	15|20|36|19|24||25.0	28|42|70|31|45||70.0												TGTGCCATCAGTGAGGCGAACAGGCTTGGAGATGAGCAGTTCTTC	36								CAISEANRLGDEQFF		:::::::::0:2:19:19:-3:-4:24:31:-8:45:::	TLML_20_	RNA
463	CLONES_TRBTLML_20__baseline2_TCR-JV_cDNA_13_AGCCATGC_merged_170000.txt	731	7	0.000192763	TGTGCCATCAGTGAGGACAGTGCTCCCAATCAGCCCCAGCATTTT	EEEEEEEEEEEEEEEEEEEEEEEEEEEEEEEEEEEEEEEEEEEEE	TRBV10-3*00(333.4)	TRBD1*00(25)	TRBJ1-5*00(225.7)		533|548|570|0|15||75.0	14|19|36|15|20||25.0	23|42|70|26|45||95.0												TGTGCCATCAGTGAGGACAGTGCTCCCAATCAGCCCCAGCATTTT	36								CAISEDSAPNQPQHF		:::::::::0:-2:15:15:-2:-5:20:26:-3:45:::	TLML_20_	RNA
464	CLONES_TRBTLML_20__baseline2_TCR-JV_cDNA_13_AGCCATGC_merged_170000.txt	732	7	0.000192763	TGTGCCACCGGGACTAGCGGGAATTTCTACAATGAGCAGTTCTTC	EEEEEEEEEEEEEEEEEEEEEEEEEEEEEEEEEEEEEEEEEEEEE	TRBV10-3*00(404.3)	TRBD2*00(75)	TRBJ2-1*00(235)		533|540|570|0|7||35.0	14|29|48|7|22||75.0	23|42|70|26|45||95.0												TGTGCCACCGGGACTAGCGGGAATTTCTACAATGAGCAGTTCTTC	36								CATGTSGNFYNEQFF		:::::::::0:-10:7:7:2:-3:22:26:-3:45:::	TLML_20_	RNA
465	CLONES_TRBTLML_20__baseline2_TCR-JV_cDNA_13_AGCCATGC_merged_170000.txt	733	7	0.000192763	TGTGCCAGTAGTATGGTAGCGGGAGACCGCAATGAGCAGTTCTTC	EEEEEEEEEEEEEEEEEEEEEEEEEEEEEEEEEEEEEEEEEEEEE	TRBV19*00(367.7)	TRBD2*00(45)	TRBJ2-1*00(220)		559|573|596|0|14||70.0	21|30|48|16|25||45.0	26|42|70|29|45||80.0												TGTGCCAGTAGTATGGTAGCGGGAGACCGCAATGAGCAGTTCTTC	36								CASSMVAGDRNEQFF		:::::::::0:-3:14:16:-5:-2:25:29:-6:45:::	TLML_20_	RNA
466	CLONES_TRBTLML_20__baseline2_TCR-JV_cDNA_13_AGCCATGC_merged_170000.txt	734	7	0.000192763	TGTGCCAGCTCTCACCTGCGCAGGGGAACGGAGACCCAGTACTTC	EEEEEEEEEEEEEEEEEEEEEEEEEEEEEEEEEEEEEEEEEEEEE	TRBV18*00(122.5)	TRBD1*00(30)	TRBJ2-5*00(212.3)		702|713|739|0|11||55.0	16|22|36|20|26||30.0	25|40|68|30|45||75.0												TGTGCCAGCTCTCACCTGCGCAGGGGAACGGAGACCCAGTACTTC	36								CASSHLRRGTETQYF		:::::::::0:-6:11:20:-4:-2:26:30:-5:45:::	TLML_20_	RNA
467	CLONES_TRBTLML_20__baseline2_TCR-JV_cDNA_13_AGCCATGC_merged_170000.txt	735	7	0.000192763	TGTGCCAGCTCGAACCTTCGGACAACTAATGAAAAACTGTTTTTT	EEEEEEEEEEEEEEEEEEEEEEEEEEEEEEEEEEEEEEEEEEEEE	TRBV18*00(512.7)		TRBJ1-4*00(190)		702|713|739|0|11||55.0		20|43|71|22|45||115.0												TGTGCCAGCTCGAACCTTCGGACAACTAATGAAAAACTGTTTTTT	36								CASSNLRTTNEKLFF		:::::::::0:-6:11:::::22:0:45:::	TLML_20_	RNA
468	CLONES_TRBTLML_20__baseline2_TCR-JV_cDNA_13_AGCCATGC_merged_170000.txt	736	7	0.000192763	TGTGCCAGCTGCCGGACAGGGGGATACACCGGGGAGCTGTTTTTT	EEEEEEEEEEEEEEEEEEEEEEEEEEEEEEEEEEEEEEEEEEEEE	TRBV6-4*00(421.4)	TRBD1*00(50)	TRBJ2-2*00(240)		518|527|555|0|9||45.0	13|23|36|13|23||50.0	23|43|71|25|45||100.0												TGTGCCAGCTGCCGGACAGGGGGATACACCGGGGAGCTGTTTTTT	36								CASCRTGGYTGELFF		:::::::::0:-8:9:13:-1:-1:23:25:-3:45:::	TLML_20_	RNA
469	CLONES_TRBTLML_20__baseline2_TCR-JV_cDNA_13_AGCCATGC_merged_170000.txt	737	7	0.000192763	TGTGCCAGCGGAGGGTCCGAGCGGGGATCCTACGAGCAGTACTTC	EEEEEEEEEEEEEEEEEEEEEEEEEEEEEEEEEEEEEEEEEEEEE	TRBV9*00(349.6)	TRBD2*00(30)	TRBJ2-7*00(225.4)		559|568|595|0|9||45.0	22|28|48|19|25||30.0	21|39|67|27|45||90.0												TGTGCCAGCGGAGGGTCCGAGCGGGGATCCTACGAGCAGTACTTC	36								CASGGSERGSYEQYF		:::::::::0:-7:9:19:-6:-4:25:27:-1:45:::	TLML_20_	RNA
470	CLONES_TRBTLML_20__baseline2_TCR-JV_cDNA_13_AGCCATGC_merged_170000.txt	738	7	0.000192763	TGTGCCAGCGGAACGCCCGGGGGTGGAGATTCACCCCTCCACTTT	EEEEEEEEEEEEEEEEEEEEEEEEEEEEEEEEEEEEEEEEEEEEE	TRBV2*00(333.1)	TRBD1*00(30),TRBD2*00(30)	TRBJ1-6*00(209)		518|527|555|0|9||45.0	9|15|36|15|21||30.0;13|19|48|15|21||30.0	28|45|73|28|45||85.0												TGTGCCAGCGGAACGCCCGGGGGTGGAGATTCACCCCTCCACTTT	36								CASGTPGGGDSPLHF		:::::::::0:-8:9:15:3:-9:21:28:-8:45:::	TLML_20_	RNA
471	CLONES_TRBTLML_20__baseline2_TCR-JV_cDNA_13_AGCCATGC_merged_170000.txt	739	7	0.000192763	TGTGCCAGCACCGTTAGTACTTCTAGCACAGATACGCAGTATTTT	EEEEEEEEEEEEEEEEEEEEEEEEEEEEEEEEEEEEEEEEEEEEE	TRBV2*00(541.8)		TRBJ2-3*00(255)		518|528|555|0|10||50.0		18|41|69|22|45||115.0												TGTGCCAGCACCGTTAGTACTTCTAGCACAGATACGCAGTATTTT	36								CASTVSTSSTDTQYF		:::::::::0:-7:10:::::22:2:45:::	TLML_20_	RNA
472	CLONES_TRBTLML_20__baseline2_TCR-JV_cDNA_13_AGCCATGC_merged_170000.txt	740	7	0.000192763	TGTGCCAGCAGTTCCACCGGGACTAGCGGGAAAGACCAGTACTTC	EEEEEEEEEEEEEEEEEEEEEEEEEEEEEEEEEEEEEEEEEEEEE	TRBV27*00(717)	TRBD2*00(75)	TRBJ2-5*00(165.5)		556|569|593|0|13||65.0	14|29|48|16|31||75.0	30|40|68|35|45||50.0												TGTGCCAGCAGTTCCACCGGGACTAGCGGGAAAGACCAGTACTTC	36								CASSSTGTSGKDQYF		:::::::::0:-4:13:16:2:-3:31:35:-10:45:::	TLML_20_	RNA
473	CLONES_TRBTLML_20__baseline2_TCR-JV_cDNA_13_AGCCATGC_merged_170000.txt	741	7	0.000192763	TGTGCCAGCAGTTCGCCGGGACAGGGCCCCTACGAGCAGTACTTC	EEEEEEEEEEEEEEEEEEEEEEEEEEEEEEEEEEEEEEEEEEEEE	TRBV28*00(926.7)	TRBD1*00(55)	TRBJ2-7*00(225)		564|577|601|0|13||65.0	10|21|36|15|26||55.0	22|39|67|28|45||85.0												TGTGCCAGCAGTTCGCCGGGACAGGGCCCCTACGAGCAGTACTTC	36								CASSSPGQGPYEQYF		:::::::::0:-4:13:15:2:-3:26:28:-2:45:::	TLML_20_	RNA
474	CLONES_TRBTLML_20__baseline2_TCR-JV_cDNA_13_AGCCATGC_merged_170000.txt	742	7	0.000192763	TGTGCCAGCAGTTGGGGGGACGGTTGGACCGGGGAGCTGTTTTTT	EEEEEEEEEEEEEEEEEEEEEEEEEEEEEEEEEEEEEEEEEEEEE	TRBV28*00(235)	TRBD1*00(25),TRBD2*00(25)	TRBJ2-2*00(227.7)		564|577|601|0|13||65.0	12|17|36|16|21||25.0;16|21|48|16|21||25.0	25|43|71|27|45||90.0												TGTGCCAGCAGTTGGGGGGACGGTTGGACCGGGGAGCTGTTTTTT	36								CASSWGDGWTGELFF		:::::::::0:-4:13:16:0:-7:21:27:-5:45:::	TLML_20_	RNA
475	CLONES_TRBTLML_20__baseline2_TCR-JV_cDNA_13_AGCCATGC_merged_170000.txt	743	7	0.000192763	TGTGCCAGCAGTTACTCGAGAGGGTTCTCCTACGAGCAGTACTTC	EEEEEEEEEEEEEEEEEEEEEEEEEEEEEEEEEEEEEEEEEEEEE	TRBV6-5*00(320),TRBV6-8*00(288)		TRBJ2-7*00(235)		519|539|556|0|20||100.0;512|532|549|0|20||100.0		20|39|67|26|45||95.0												TGTGCCAGCAGTTACTCGAGAGGGTTCTCCTACGAGCAGTACTTC	36								CASSYSRGFSYEQYF		:::::::::0:3:20:::::26:0:45:::	TLML_20_	RNA
476	CLONES_TRBTLML_20__baseline2_TCR-JV_cDNA_13_AGCCATGC_merged_170000.txt	744	7	0.000192763	TGTGCCAGCAGTCTAACAGGGTTCACCTCCTACGAGCAGTACTTC	EEEEEEEEEEEEEEEEEEEEEEEEEEEEEEEEEEEEEEEEEEEEE	TRBV7-8*00(270)	TRBD1*00(30)	TRBJ2-7*00(232.7)		567|578|604|0|11||55.0	15|21|36|15|21||30.0	20|39|67|26|45||95.0												TGTGCCAGCAGTCTAACAGGGTTCACCTCCTACGAGCAGTACTTC	36								CASSLTGFTSYEQYF		:::::::::0:-6:11:15:-3:-3:21:26:0:45:::	TLML_20_	RNA
477	CLONES_TRBTLML_20__baseline2_TCR-JV_cDNA_13_AGCCATGC_merged_170000.txt	745	7	0.000192763	TGTGCCAGCAGTCCTCGCGACAGCTCCTACAATGAGCAGTTCTTC	EEEEEEEEEEEEEEEEEEEEEEEEEEEEEEEEEEEEEEEEEEEEE	TRBV27*00(272.9)		TRBJ2-1*00(260)		556|568|593|0|12||60.0		18|42|70|21|45||120.0												TGTGCCAGCAGTCCTCGCGACAGCTCCTACAATGAGCAGTTCTTC	36								CASSPRDSSYNEQFF		:::::::::0:-5:12:::::21:2:45:::	TLML_20_	RNA
478	CLONES_TRBTLML_20__baseline2_TCR-JV_cDNA_13_AGCCATGC_merged_170000.txt	746	7	0.000192763	TGTGCCAGCAGTCCCGGGACAGGGTTTTACAATGAGCAGTTCTTC	EEEEEEEEEEEEEEEEEEEEEEEEEEEEEEEEEEEEEEEEEEEEE	TRBV5-4*00(545),TRBV5-8*00(497)	TRBD1*00(65)	TRBJ2-1*00(227.7)		549|560|585|0|11||55.0;551|562|587|0|11||55.0	8|21|36|11|24||65.0	24|42|70|27|45||90.0												TGTGCCAGCAGTCCCGGGACAGGGTTTTACAATGAGCAGTTCTTC	36								CASSPGTGFYNEQFF		:::::::::0:-5:11:11:4:-3:24:27:-4:45:::	TLML_20_	RNA
479	CLONES_TRBTLML_20__baseline2_TCR-JV_cDNA_13_AGCCATGC_merged_170000.txt	747	7	0.000192763	TGTGCCAGCAGTACCCAGACAGGGGAGTTAGATACGCAGTATTTT	EEEEEEEEEEEEEEEEEEEEEEEEEEEEEEEEEEEEEEEEEEEEE	TRBV6-2*00(421.9),TRBV6-3*00(421.9)	TRBD1*00(40)	TRBJ2-3*00(220)		516|528|553|0|12||60.0;516|528|553|0|12||60.0	14|22|36|17|25||40.0	25|41|69|29|45||80.0												TGTGCCAGCAGTACCCAGACAGGGGAGTTAGATACGCAGTATTTT	36								CASSTQTGELDTQYF		:::::::::0:-5:12:17:-2:-2:25:29:-5:45:::	TLML_20_	RNA
480	CLONES_TRBTLML_20__baseline2_TCR-JV_cDNA_13_AGCCATGC_merged_170000.txt	748	7	0.000192763	TGTGCCAGCAGTAGCCGGGCCCGGCTTGATGAAAAACTGTTTTTT	EEEEEEEEEEEEEEEEEEEEEEEEEEEEEEEEEEEEEEEEEEEEE	TRBV25-1*00(347.7)	TRBD2*00(30)	TRBJ1-4*00(225)		551|563|588|0|12||60.0	29|35|48|16|22||30.0	26|43|71|28|45||85.0												TGTGCCAGCAGTAGCCGGGCCCGGCTTGATGAAAAACTGTTTTTT	36								CASSSRARLDEKLFF		:::::::::0:-5:12:16:-13:3:22:28:-6:45:::	TLML_20_	RNA
481	CLONES_TRBTLML_20__baseline2_TCR-JV_cDNA_13_AGCCATGC_merged_170000.txt	749	7	0.000192763	TGTGCCAGCAGCTTTTCGGGACAAAGGACAGATACGCAGTATTTT	EEEEEEEEEEEEEEEEEEEEEEEEEEEEEEEEEEEEEEEEEEEEE	TRBV7-3*00(1258.7)	TRBD1*00(35),TRBD2*00(30)	TRBJ2-3*00(172.9)		540|554|577|0|14||70.0	11|18|36|16|23||35.0;15|21|48|16|22||30.0	23|41|69|27|45||90.0												TGTGCCAGCAGCTTTTCGGGACAAAGGACAGATACGCAGTATTTT	36								CASSFSGQRTDTQYF		:::::::::0:-3:14:16:1:-6:23:27:-3:45:::	TLML_20_	RNA
482	CLONES_TRBTLML_20__baseline2_TCR-JV_cDNA_13_AGCCATGC_merged_170000.txt	750	7	0.000192763	TGTGCCAGCAGCTTCCGCTTAGGGGGCACCGGGGAGCTGTTTTTT	EEEEEEEEEEEEEEEEEEEEEEEEEEEEEEEEEEEEEEEEEEEEE	TRBV7-2*00(190),TRBV7-8*00(174)	TRBD1*00(30)	TRBJ2-2*00(235)		580|594|617|0|14||70.0;567|581|604|0|14||70.0	17|23|36|20|26||30.0	24|43|71|26|45||95.0												TGTGCCAGCAGCTTCCGCTTAGGGGGCACCGGGGAGCTGTTTTTT	36								CASSFRLGGTGELFF		:::::::::0:-3:14:20:-5:-1:26:26:-4:45:::	TLML_20_	RNA
483	CLONES_TRBTLML_20__baseline2_TCR-JV_cDNA_13_AGCCATGC_merged_170000.txt	751	7	0.000192763	TGTGCCAGCAGCTTCGGAGGACAGGGGAGAAATGAGCAGTTCTTC	EEEEEEEEEEEEEEEEEEEEEEEEEEEEEEEEEEEEEEEEEEEEE	TRBV7-2*00(579)	TRBD1*00(45)	TRBJ2-1*00(212.7)		580|594|617|0|14||70.0	13|22|36|18|27||45.0	27|42|70|30|45||75.0												TGTGCCAGCAGCTTCGGAGGACAGGGGAGAAATGAGCAGTTCTTC	36								CASSFGGQGRNEQFF		:::::::::0:-3:14:18:-1:-2:27:30:-7:45:::	TLML_20_	RNA
484	CLONES_TRBTLML_20__baseline2_TCR-JV_cDNA_13_AGCCATGC_merged_170000.txt	752	7	0.000192763	TGTGCCAGCAGCTTGGACGTCACTTTGAACACTGAAGCTTTCTTT	EEEEEEEEEEEEEEEEEEEEEEEEEEEEEEEEEEEEEEEEEEEEE	TRBV5-5*00(215.7),TRBV5-6*00(199.7),TRBV5-7*00(195.1)		TRBJ1-1*00(240)		549|565|585|0|16||80.0;550|566|586|0|16||80.0;551|567|587|0|16||80.0		20|40|68|25|45||100.0												TGTGCCAGCAGCTTGGACGTCACTTTGAACACTGAAGCTTTCTTT	36								CASSLDVTLNTEAFF		:::::::::0:0:16:::::25:0:45:::	TLML_20_	RNA
485	CLONES_TRBTLML_20__baseline2_TCR-JV_cDNA_13_AGCCATGC_merged_170000.txt	753	7	0.000192763	TGTGCCAGCAGCTTACTTAGGCAGGACGCGACTGAAGCTTTCTTT	EEEEEEEEEEEEEEEEEEEEEEEEEEEEEEEEEEEEEEEEEEEEE	TRBV7-3*00(328.8)		TRBJ1-1*00(215)		540|555|577|0|15||75.0		25|40|68|30|45||75.0												TGTGCCAGCAGCTTACTTAGGCAGGACGCGACTGAAGCTTTCTTT	36								CASSLLRQDATEAFF		:::::::::0:-2:15:::::30:-5:45:::	TLML_20_	RNA
486	CLONES_TRBTLML_20__baseline2_TCR-JV_cDNA_13_AGCCATGC_merged_170000.txt	754	7	0.000192763	TGTGCCAGCAGCTTAGATCTGGCCCCTTACAATGAGCAGTTCTTC	EEEEEEEEEEEEEEEEEEEEEEEEEEEEEEEEEEEEEEEEEEEEE	TRBV7-2*00(435.7)	TRBD1*00(25),TRBD2*00(25)	TRBJ2-1*00(230)		580|596|617|0|16||80.0	0|5|36|21|26||25.0;30|35|48|20|25||25.0	24|42|70|27|45||90.0												TGTGCCAGCAGCTTAGATCTGGCCCCTTACAATGAGCAGTTCTTC	36								CASSLDLAPYNEQFF		:::::::::0:-1:16:21:12:-19:26:27:-4:45:::	TLML_20_	RNA
487	CLONES_TRBTLML_20__baseline2_TCR-JV_cDNA_13_AGCCATGC_merged_170000.txt	755	7	0.000192763	TGTGCCAGCAGCTTAGAGGGAGCCGCTATGGATGGCTACACCTTC	EEEEEEEEEEEEEEEEEEEEEEEEEEEEEEEEEEEEEEEEEEEEE	TRBV11-2*00(375.4)	TRBD2*00(30)	TRBJ1-2*00(210)		522|539|559|0|17||85.0	5|11|48|22|28||30.0	26|40|68|31|45||70.0												TGTGCCAGCAGCTTAGAGGGAGCCGCTATGGATGGCTACACCTTC	36								CASSLEGAAMDGYTF		:::::::::0:0:17:22:11:-21:28:31:-6:45:::	TLML_20_	RNA
488	CLONES_TRBTLML_20__baseline2_TCR-JV_cDNA_13_AGCCATGC_merged_170000.txt	756	7	0.000192763	TGTGCCAGCAGCTTAAGTCGGGCGGGACACAATGAGCAGTTCTTC	EEEEEEEEEEEEEEEEEEEEEEEEEEEEEEEEEEEEEEEEEEEEE	TRBV7-3*00(588.1)	TRBD1*00(30),TRBD2*00(30)	TRBJ2-1*00(225)		540|556|577|0|16||80.0	11|17|36|22|28||30.0;15|21|48|22|28||30.0	25|42|70|28|45||85.0												TGTGCCAGCAGCTTAAGTCGGGCGGGACACAATGAGCAGTTCTTC	36								CASSLSRAGHNEQFF		:::::::::0:-1:16:22:1:-7:28:28:-5:45:::	TLML_20_	RNA
489	CLONES_TRBTLML_20__baseline2_TCR-JV_cDNA_13_AGCCATGC_merged_170000.txt	757	7	0.000192763	TGTGCCAGCAGCTCGGGACCCCCGAGCGCAGAGACCCAGTACTTC	EEEEEEEEEEEEEEEEEEEEEEEEEEEEEEEEEEEEEEEEEEEEE	TRBV7-2*00(433.7)	TRBD1*00(30),TRBD2*00(30)	TRBJ2-5*00(220)		580|593|617|0|13||65.0	11|17|36|13|19||30.0;15|21|48|13|19||30.0	24|40|68|29|45||80.0												TGTGCCAGCAGCTCGGGACCCCCGAGCGCAGAGACCCAGTACTTC	36								CASSSGPPSAETQYF		:::::::::0:-4:13:13:1:-7:19:29:-4:45:::	TLML_20_	RNA
490	CLONES_TRBTLML_20__baseline2_TCR-JV_cDNA_13_AGCCATGC_merged_170000.txt	758	7	0.000192763	TGTGCCAGCAGCCCCGGGCTCCACTCGGATGAAAAACTGTTTTTT	EEEEEEEEEEEEEEEEEEEEEEEEEEEEEEEEEEEEEEEEEEEEE	TRBV7-3*00(485.4)	TRBD1*00(30),TRBD2*00(30)	TRBJ1-4*00(225)		540|552|577|0|12||60.0	9|15|36|12|18||30.0;13|19|48|12|18||30.0	26|43|71|28|45||85.0												TGTGCCAGCAGCCCCGGGCTCCACTCGGATGAAAAACTGTTTTTT	36								CASSPGLHSDEKLFF		:::::::::0:-5:12:12:3:-9:18:28:-6:45:::	TLML_20_	RNA
491	CLONES_TRBTLML_20__baseline2_TCR-JV_cDNA_13_AGCCATGC_merged_170000.txt	759	7	0.000192763	TGTGCCAGCAGCCCGGCGGGAGCAGGGAGCTACGAGCAGTACTTC	EEEEEEEEEEEEEEEEEEEEEEEEEEEEEEEEEEEEEEEEEEEEE	TRBV7-8*00(310.9)	TRBD2*00(35)	TRBJ2-7*00(220)		567|579|604|0|12||60.0	23|30|48|15|22||35.0	23|39|67|29|45||80.0												TGTGCCAGCAGCCCGGCGGGAGCAGGGAGCTACGAGCAGTACTTC	36								CASSPAGAGSYEQYF		:::::::::0:-5:12:15:-7:-2:22:29:-3:45:::	TLML_20_	RNA
492	CLONES_TRBTLML_20__baseline2_TCR-JV_cDNA_13_AGCCATGC_merged_170000.txt	760	7	0.000192763	TGTGCCAGCAGCCCAAGCGGGGCTTTTTACAATGAGCAGTTCTTC	EEEEEEEEEEEEEEEEEEEEEEEEEEEEEEEEEEEEEEEEEEEEE	TRBV28*00(570.7)	TRBD2*00(30)	TRBJ2-1*00(230)		564|575|601|0|11||55.0	22|28|48|15|21||30.0	24|42|70|27|45||90.0												TGTGCCAGCAGCCCAAGCGGGGCTTTTTACAATGAGCAGTTCTTC	36								CASSPSGAFYNEQFF		:::::::::0:-6:11:15:-6:-4:21:27:-4:45:::	TLML_20_	RNA
493	CLONES_TRBTLML_20__baseline2_TCR-JV_cDNA_13_AGCCATGC_merged_170000.txt	761	7	0.000192763	TGTGCCAGCAGCCGCACCGGGACAGGGATCCAGCCCCAGCATTTT	EEEEEEEEEEEEEEEEEEEEEEEEEEEEEEEEEEEEEEEEEEEEE	TRBV28*00(275)	TRBD1*00(55)	TRBJ1-5*00(215)		564|575|601|0|11||55.0	10|21|36|16|27||55.0	27|42|70|30|45||75.0												TGTGCCAGCAGCCGCACCGGGACAGGGATCCAGCCCCAGCATTTT	36								CASSRTGTGIQPQHF		:::::::::0:-6:11:16:2:-3:27:30:-7:45:::	TLML_20_	RNA
494	CLONES_TRBTLML_20__baseline2_TCR-JV_cDNA_13_AGCCATGC_merged_170000.txt	762	7	0.000192763	TGTGCCAGCAGCCAGACGCGGAAATTGCAAGAGACCCAGTACTTC	EEEEEEEEEEEEEEEEEEEEEEEEEEEEEEEEEEEEEEEEEEEEE	TRBV11-1*00(334.9),TRBV11-3*00(318.9)		TRBJ2-5*00(230)		531|543|568|0|12||60.0;521|533|558|0|12||60.0		22|40|68|27|45||90.0												TGTGCCAGCAGCCAGACGCGGAAATTGCAAGAGACCCAGTACTTC	36								CASSQTRKLQETQYF		:::::::::0:-5:12:::::27:-2:45:::	TLML_20_	RNA
495	CLONES_TRBTLML_20__baseline2_TCR-JV_cDNA_13_AGCCATGC_merged_170000.txt	763	7	0.000192763	TGTGCCAGCAGCCAACCTGGGACTACGAACAATGAGCAGTTCTTC	EEEEEEEEEEEEEEEEEEEEEEEEEEEEEEEEEEEEEEEEEEEEE	TRBV14*00(500.4)	TRBD2*00(35)	TRBJ2-1*00(225)		516|531|553|0|15||75.0	16|23|48|18|25||35.0	25|42|70|28|45||85.0												TGTGCCAGCAGCCAACCTGGGACTACGAACAATGAGCAGTTCTTC	36								CASSQPGTTNNEQFF		:::::::::0:-2:15:18:0:-9:25:28:-5:45:::	TLML_20_	RNA
496	CLONES_TRBTLML_20__baseline2_TCR-JV_cDNA_13_AGCCATGC_merged_170000.txt	764	7	0.000192763	TGTGCCAGCAGCCAACCGGGACTGTCCCAAGAGACCCAGTACTTC	EEEEEEEEEEEEEEEEEEEEEEEEEEEEEEEEEEEEEEEEEEEEE	TRBV4-3*00(595.2),TRBV4-2*00(582.2)	TRBD2*00(40),TRBD1*00(35)	TRBJ2-5*00(250)		537|552|574|0|15|SC539T|59.0;537|552|574|0|15||75.0	14|22|48|15|23||40.0;10|17|36|15|22||35.0	21|40|68|26|45||95.0												TGTGCCAGCAGCCAACCGGGACTGTCCCAAGAGACCCAGTACTTC	36								CASSQPGLSQETQYF		:::::::::0:-2:15:15:2:-10:23:26:-1:45:::	TLML_20_	RNA
497	CLONES_TRBTLML_20__baseline2_TCR-JV_cDNA_13_AGCCATGC_merged_170000.txt	765	7	0.000192763	TGTGCCAGCAGCCAACCGGGACTAGCGGGAGATACGCAGTATTTT	EEEEEEEEEEEEEEEEEEEEEEEEEEEEEEEEEEEEEEEEEEEEE	TRBV7-3*00(224),TRBV7-4*00(198.4)	TRBD2*00(70)	TRBJ2-3*00(220)		540|552|577|0|12||60.0;545|557|582|0|12||60.0	14|28|48|15|29||70.0	25|41|69|29|45||80.0												TGTGCCAGCAGCCAACCGGGACTAGCGGGAGATACGCAGTATTTT	36								CASSQPGLAGDTQYF		:::::::::0:-5:12:15:2:-4:29:29:-5:45:::	TLML_20_	RNA
498	CLONES_TRBTLML_20__baseline2_TCR-JV_cDNA_13_AGCCATGC_merged_170000.txt	766	7	0.000192763	TGTGCCAGCAGCGAACCGGGACAGGGTATCTACGAGCAGTACTTC	EEEEEEEEEEEEEEEEEEEEEEEEEEEEEEEEEEEEEEEEEEEEE	TRBV11-2*00(480),TRBV11-3*00(448),TRBV11-1*00(432)	TRBD1*00(55)	TRBJ2-7*00(220)		522|534|559|0|12||60.0;521|533|558|0|12||60.0;531|543|568|0|12||60.0	10|21|36|15|26||55.0	23|39|67|29|45||80.0												TGTGCCAGCAGCGAACCGGGACAGGGTATCTACGAGCAGTACTTC	36								CASSEPGQGIYEQYF		:::::::::0:-5:12:15:2:-3:26:29:-3:45:::	TLML_20_	RNA
499	CLONES_TRBTLML_20__baseline2_TCR-JV_cDNA_13_AGCCATGC_merged_170000.txt	767	7	0.000192763	TGTGCCAGCAGGCCGGGACTAGCGGGAGGGGAGACCCAGTACTTC	EEEEEEEEEEEEEEEEEEEEEEEEEEEEEEEEEEEEEEEEEEEEE	TRBV12-3*00(764.3),TRBV12-4*00(764.3)	TRBD2*00(90)	TRBJ2-5*00(163.6)		530|541|567|0|11||55.0;530|541|567|0|11||55.0	14|32|48|12|30||90.0	25|40|68|30|45||75.0												TGTGCCAGCAGGCCGGGACTAGCGGGAGGGGAGACCCAGTACTTC	36								CASRPGLAGGETQYF		:::::::::0:-6:11:12:2:0:30:30:-5:45:::	TLML_20_	RNA
500	CLONES_TRBTLML_20__baseline2_TCR-JV_cDNA_13_AGCCATGC_merged_170000.txt	768	7	0.000192763	TGTGCCAGCAGACCTACTAGCGGGGAGTACAATGAGCAGTTCTTC	EEEEEEEEEEEEEEEEEEEEEEEEEEEEEEEEEEEEEEEEEEEEE	TRBV28*00(442.9)	TRBD2*00(45)	TRBJ2-1*00(221.4)		564|575|601|0|11||55.0	19|28|48|15|24||45.0	24|42|70|27|45||90.0												TGTGCCAGCAGACCTACTAGCGGGGAGTACAATGAGCAGTTCTTC	36								CASRPTSGEYNEQFF		:::::::::0:-6:11:15:-3:-4:24:27:-4:45:::	TLML_20_	RNA
501	CLONES_TRBTLML_20__baseline2_TCR-JV_cDNA_13_AGCCATGC_merged_170000.txt	769	7	0.000192763	TGTGCCAGCAGAGCGCAAACGACAGGGAAGGATGGCTACACCTTC	EEEEEEEEEEEEEEEEEEEEEEEEEEEEEEEEEEEEEEEEEEEEE	TRBV6-1*00(413.3)	TRBD1*00(35)	TRBJ1-2*00(210)		516|527|553|0|11||55.0	14|21|36|20|27||35.0	26|40|68|31|45||70.0												TGTGCCAGCAGAGCGCAAACGACAGGGAAGGATGGCTACACCTTC	36								CASRAQTTGKDGYTF		:::::::::0:-6:11:20:-2:-3:27:31:-6:45:::	TLML_20_	RNA
502	CLONES_TRBTLML_20__baseline2_TCR-JV_cDNA_13_AGCCATGC_merged_170000.txt	770	7	0.000192763	TGTGCCAGCAAACAGGGGGACTATAGCAATCAGCCCCAGCATTTT	EEEEEEEEEEEEEEEEEEEEEEEEEEEEEEEEEEEEEEEEEEEEE	TRBV12-3*00(375.6),TRBV12-4*00(375.6)	TRBD1*00(40)	TRBJ1-5*00(265)		530|540|567|0|10||50.0;530|540|567|0|10||50.0	15|23|36|11|19||40.0	17|42|70|20|45||125.0												TGTGCCAGCAAACAGGGGGACTATAGCAATCAGCCCCAGCATTTT	36								CASKQGDYSNQPQHF		:::::::::0:-7:10:11:-3:-1:19:20:3:45:::	TLML_20_	RNA
503	CLONES_TRBTLML_20__baseline2_TCR-JV_cDNA_13_AGCCATGC_merged_170000.txt	774	7	0.000192763	TGCGCCAGCAGCTTGGACGGCAGCATGAACACTGAAGCTTTCTTT	EEEEEEEEEEEEEEEEEEEEEEEEEEEEEEEEEEEEEEEEEEEEE	TRBV5-1*00(837.9)		TRBJ1-1*00(250)		554|570|590|0|16||80.0		18|40|68|23|45||110.0												TGCGCCAGCAGCTTGGACGGCAGCATGAACACTGAAGCTTTCTTT	36								CASSLDGSMNTEAFF		:::::::::0:0:16:::::23:2:45:::	TLML_20_	RNA
504	CLONES_TRBTLML_20__baseline2_TCR-JV_cDNA_13_AGCCATGC_merged_170000.txt	775	7	0.000192763	TGCGCCAGCAGCTTGGAGGTAGCGGGGAACTACGAGCAGTACTTC	EEEEEEEEEEEEEEEEEEEEEEEEEEEEEEEEEEEEEEEEEEEEE	TRBV5-1*00(429.1)	TRBD2*00(35)	TRBJ2-7*00(220)		554|570|590|0|16||80.0	21|28|48|19|26||35.0	23|39|67|29|45||80.0												TGCGCCAGCAGCTTGGAGGTAGCGGGGAACTACGAGCAGTACTTC	36								CASSLEVAGNYEQYF		:::::::::0:0:16:19:-5:-4:26:29:-3:45:::	TLML_20_	RNA
505	CLONES_TRBTLML_20__baseline2_TCR-JV_cDNA_13_AGCCATGC_merged_170000.txt	776	7	0.000192763	TGCGCCAGCAGCTTAGGCGGTAGCAACACCGGGGAGCTGTTTTTT	EEEEEEEEEEEEEEEEEEEEEEEEEEEEEEEEEEEEEEEEEEEEE	TRBV5-1*00(553.1)		TRBJ2-2*00(242.7)		554|568|590|0|14||70.0		22|43|71|24|45||105.0												TGCGCCAGCAGCTTAGGCGGTAGCAACACCGGGGAGCTGTTTTTT	36								CASSLGGSNTGELFF		:::::::::0:-2:14:::::24:-2:45:::	TLML_20_	RNA
506	CLONES_TRBTLML_20__baseline2_TCR-JV_cDNA_13_AGCCATGC_merged_170000.txt	777	7	0.000192763	TGCGCCAGCAGCCAGGACAGGGCCCTAGCTCAGCCCCAGCATTTT	EEEEEEEEEEEEEEEEEEEEEEEEEEEEEEEEEEEEEEEEEEEEE	TRBV4-1*00(526)	TRBD1*00(40),TRBD2*00(40)	TRBJ1-5*00(220)		537|551|574|0|14||70.0	13|21|36|14|22||40.0;28|36|48|18|26||40.0	26|42|70|29|45||80.0												TGCGCCAGCAGCCAGGACAGGGCCCTAGCTCAGCCCCAGCATTTT	36								CASSQDRALAQPQHF		:::::::::0:-3:14:14:-1:-3:22:29:-6:45:::	TLML_20_	RNA
507	CLONES_TRBTLML_20__baseline2_TCR-JV_cDNA_13_AGCCATGC_merged_170000.txt	778	7	0.000192763	TGCGCCAGCAGCCAAGGAGAAGGACTAGCTTACGAGCAGTACTTC	EEEEEEEEEEEEEEEEEEEEEEEEEEEEEEEEEEEEEEEEEEEEE	TRBV4-3*00(310),TRBV4-2*00(294),TRBV4-1*00(278)	TRBD2*00(40)	TRBJ2-7*00(215)		537|553|574|0|16||80.0;537|553|574|0|16|ST539C|64.0;537|553|574|0|16||80.0	17|25|48|21|29||40.0	24|39|67|30|45||75.0												TGCGCCAGCAGCCAAGGAGAAGGACTAGCTTACGAGCAGTACTTC	36								CASSQGEGLAYEQYF		:::::::::0:-1:16:21:-1:-7:29:30:-4:45:::	TLML_20_	RNA
508	CLONES_TRBTLML_20__baseline2_TCR-JV_cDNA_13_AGCCATGC_merged_170000.txt	779	7	0.000192763	TGCGCCAGCAGCCAAACGGGACAGCCGACCGGGGAGCTGTTTTTT	EEEEEEEEEEEEEEEEEEEEEEEEEEEEEEEEEEEEEEEEEEEEE	TRBV4-1*00(377.7)	TRBD1*00(40)	TRBJ2-2*00(230)		537|552|574|0|15||75.0	11|19|36|16|24||40.0	25|43|71|27|45||90.0												TGCGCCAGCAGCCAAACGGGACAGCCGACCGGGGAGCTGTTTTTT	36								CASSQTGQPTGELFF		:::::::::0:-2:15:16:1:-5:24:27:-5:45:::	TLML_20_	RNA
509	CLONES_TRBTLML_20__baseline2_TCR-JV_cDNA_13_AGCCATGC_merged_170000.txt	780	7	0.000192763	TGCGCCAGCAGGGAGGCGGGGGGGGACACAGATACGCAGTATTTT	EEEEEEEEEEEEEEEEEEEEEEEEEEEEEEEEEEEEEEEEEEEEE	TRBV4-3*00(280),TRBV4-2*00(264)	TRBD2*00(29),TRBD1*00(25)	TRBJ2-3*00(232.7)		537|548|574|0|11||55.0;537|548|574|0|11|ST539C|39.0	23|32|48|15|24|SA28G|29.0;18|23|36|17|22||25.0	22|41|69|26|45||95.0												TGCGCCAGCAGGGAGGCGGGGGGGGACACAGATACGCAGTATTTT	36								CASREAGGDTDTQYF		:::::::::0:-6:11:15:-7:0:24:26:-2:45:::	TLML_20_	RNA
510	CLONES_TRBTLML_20__baseline2_TCR-JV_cDNA_13_AGCCATGC_merged_170000.txt	782	7	0.000192763	TGCAGTGCTAGTAAATTTGGACAGCCGCGCTATTGGCAGTACTTC	EEEEEEEEEEEEEEEEEEEEEEEEEEEEEEEEEEEEEEEEEEEAA	TRBV20-1*00(957.7)	TRBD1*00(30)	TRBJ2-7*00(65),TRBJ2-5*00(60)		759|770|793|0|11||55.0	13|19|36|18|24||30.0	29|39|67|35|45||50.0;31|40|68|36|45||45.0												TGCAGTGCTAGTAAATTTGGACAGCCGCGCTATTGGCAGTACTTC	32								CSASKFGQPRYWQYF		:::::::::0:-3:11:18:-1:-5:24:35:-9:45:::	TLML_20_	RNA
511	CLONES_TRBTLML_20__baseline2_TCR-JV_cDNA_13_AGCCATGC_merged_170000.txt	783	7	0.000192763	TGCAGTGCTAGAGTTGGGGGGGGACTAGCGGAGGAGCAGTTCTTC	EEEEEEEEEEEEEEEEEEEEEEEEEEEEEEEEEEEEEEEEEEEEE	TRBV20-1*00(822.7)	TRBD2*00(55)	TRBJ2-1*00(200)		759|772|793|0|13||65.0	16|27|48|20|31||55.0	30|42|70|33|45||60.0												TGCAGTGCTAGAGTTGGGGGGGGACTAGCGGAGGAGCAGTTCTTC	36								CSARVGGGLAEEQFF		:::::::::0:-1:13:20:0:-5:31:33:-10:45:::	TLML_20_	RNA
512	CLONES_TRBTLML_20__baseline2_TCR-JV_cDNA_13_AGCCATGC_merged_170000.txt	784	7	0.000192763	TGCAGTGCTAGAGATCCCGGAGCAAGCCCCTACGAGCAGTACTTC	EEEEEEEEEEEEEEEEEEEEEEEEEEEEEEEEEEEEEEEEEEEEE	TRBV20-1*00(475.4)		TRBJ2-7*00(229)		759|775|793|0|16||80.0		18|39|67|24|45|ST21C|89.0												TGCAGTGCTAGAGATCCCGGAGCAAGCCCCTACGAGCAGTACTTC	36								CSARDPGASPYEQYF		:::::::::0:2:16:::::24:2:45:::	TLML_20_	RNA
513	CLONES_TRBTLML_20__baseline2_TCR-JV_cDNA_13_AGCCATGC_merged_170000.txt	785	7	0.000192763	TGCAGCGTTGGCGGCGGGCGGGAGATCGACTACGAGCAGTACTTC	EEEEEEEEEEEEEEEEEEEEEEEEEEEEEEEEEEEEEEEEEEEEE	TRBV29-1*00(300)	TRBD2*00(35)	TRBJ2-7*00(220)		700|710|734|0|10||50.0	23|30|48|17|24||35.0	23|39|67|29|45||80.0												TGCAGCGTTGGCGGCGGGCGGGAGATCGACTACGAGCAGTACTTC	36								CSVGGGREIDYEQYF		:::::::::0:-4:10:17:-7:-2:24:29:-3:45:::	TLML_20_	RNA
514	CLONES_TRBTLML_20__baseline2_TCR-JV_cDNA_13_AGCCATGC_merged_170000.txt	786	7	0.000192763	TGCAGCGTTGGGTCTACCGCTCGTGGCACAGATACGCAGTATTTT	EEEEEEEEEEEEEEEEEEEEEEEEEEEEEEEEEEEEEEEEEEEEE	TRBV29-1*00(250)	TRBD2*00(25)	TRBJ2-3*00(240)		700|710|734|0|10||50.0	5|10|48|16|21||25.0	21|41|69|25|45||100.0												TGCAGCGTTGGGTCTACCGCTCGTGGCACAGATACGCAGTATTTT	36								CSVGSTARGTDTQYF		:::::::::0:-4:10:16:11:-22:21:25:-1:45:::	TLML_20_	RNA
515	CLONES_TRBTLML_20__baseline2_TCR-JV_cDNA_13_AGCCATGC_merged_170000.txt	787	7	0.000192763	TGCAGCGCTTCAACGATCGGACAGAACTACAATGAGCAGTTCTTC	EEEEEEEEEEEEEEEEEEEEEEEEEEEEEEEEEEEEEEEEEEEEE	TRBV29-1*00(312.9)	TRBD1*00(30)	TRBJ2-1*00(235)		700|707|734|0|7||35.0	13|19|36|18|24||30.0	23|42|70|26|45||95.0												TGCAGCGCTTCAACGATCGGACAGAACTACAATGAGCAGTTCTTC	36								CSASTIGQNYNEQFF		:::::::::0:-7:7:18:-1:-5:24:26:-3:45:::	TLML_20_	RNA
516	CLONES_TRBTLML_20__baseline2_TCR-JV_cDNA_13_AGCCATGC_merged_170000.txt	790	7	0.000192763	TGCGCCAGCAGCCAAGTCGGGGCCCAACAATGAGCAGTTCTTC	EEEEEEEEEEEEEEEEEEEEEEEEEEEEEEEEEEEEEEEEEEE	TRBV4-3*00(844.7)	TRBD2*00(30)	TRBJ2-1*00(225)		537|553|574|0|16||80.0	29|35|48|19|25||30.0	25|42|70|26|43||85.0												TGCGCCAGCAGCCAAGTCGGGGCCCAACAATGAGCAGTTCTTC	36								CASSQVG_PNNEQFF		:::::::::0:-1:16:19:-13:3:25:26:-5:43:::	TLML_20_	RNA
517	CLONES_TRBTLML_20__baseline2_TCR-JV_cDNA_13_AGCCATGC_merged_170000.txt	800	7	0.000192763	TGTGCCATTTCCGGACAGGGGTGGGGAAATGAGCAGTTCTTC	EEEEEEEEEEEEEEEEEEEEEEEEEEEEEEEEEEEEEEEEEE	TRBV6-2*00(421.9),TRBV6-3*00(421.9)	TRBD1*00(45)	TRBJ2-1*00(215)		516|523|553|0|7||35.0;516|523|553|0|7||35.0	13|22|36|12|21||45.0	27|42|70|27|42||75.0												TGTGCCATTTCCGGACAGGGGTGGGGAAATGAGCAGTTCTTC	36								CAISGQGWGNEQFF		:::::::::0:-10:7:12:-1:-2:21:27:-7:42:::	TLML_20_	RNA
518	CLONES_TRBTLML_20__baseline2_TCR-JV_cDNA_13_AGCCATGC_merged_170000.txt	802	7	0.000192763	TGTGCCACCCGGGCTTCTTGGGGGGCCAACGTCCTGACTTTC	EEEEEEEEEEEEEEEEEEEEEEEEEEEEEEEEEEEEEEEEEE	TRBV24-1*00(373.6)		TRBJ2-6*00(242.1)		559|568|597|0|9||45.0		24|45|73|21|42||105.0												TGTGCCACCCGGGCTTCTTGGGGGGCCAACGTCCTGACTTTC	36								CATRASWGANVLTF		:::::::::0:-9:9:::::21:-4:42:::	TLML_20_	RNA
519	CLONES_TRBTLML_20__baseline2_TCR-JV_cDNA_13_AGCCATGC_merged_170000.txt	803	7	0.000192763	TGTGCCACGCTAGCGGGGAGCTCCTACAATGAGCAGTTCTTC	EEEEEEEEEEEEEEEEEEEEEEEEEEEEEEEEEEEEEEEEEE	TRBV2*00(295)	TRBD2*00(35)	TRBJ2-1*00(267.7)		518|525|555|0|7||35.0	20|27|48|9|16||35.0	16|42|70|16|42||130.0												TGTGCCACGCTAGCGGGGAGCTCCTACAATGAGCAGTTCTTC	36								CATLAGSSYNEQFF		:::::::::0:-10:7:9:-4:-5:16:16:4:42:::	TLML_20_	RNA
520	CLONES_TRBTLML_20__baseline2_TCR-JV_cDNA_13_AGCCATGC_merged_170000.txt	804	7	0.000192763	TGTGCCAGTAGTATCGCTAGCAGATACAATGAGCAGTTCTTC	EEEEEEEEEEEEEEEEEEEEEEEEEEEEEEEEEEEEEEEEEE	TRBV19*00(297.7)	TRBD2*00(30)	TRBJ2-1*00(223.1)		559|573|596|0|14||70.0	6|12|48|14|20||30.0	24|42|70|24|42||90.0												TGTGCCAGTAGTATCGCTAGCAGATACAATGAGCAGTTCTTC	36								CASSIASRYNEQFF		:::::::::0:-3:14:14:10:-20:20:24:-4:42:::	TLML_20_	RNA
521	CLONES_TRBTLML_20__baseline2_TCR-JV_cDNA_13_AGCCATGC_merged_170000.txt	805	7	0.000192763	TGTGCCAGTAAGGACCCCGAGAGTGAGGACGAGCAGTACTTC	EEEEEEEEEEEEEEEEEEEEEEEEEEEEEEEEEEEEEEEEEE	TRBV25-1*00(580)		TRBJ2-7*00(210)		551|559|588|0|8||40.0		25|39|67|28|42||70.0												TGTGCCAGTAAGGACCCCGAGAGTGAGGACGAGCAGTACTTC	36								CASKDPESEDEQYF		:::::::::0:-9:8:::::28:-5:42:::	TLML_20_	RNA
522	CLONES_TRBTLML_20__baseline2_TCR-JV_cDNA_13_AGCCATGC_merged_170000.txt	806	7	0.000192763	TGTGCCAGCTCACCCGGACTCGCCTACAATGAGCAGTTCTTC	EEEEEEEEEEEEEEEEEEEEEEEEEEEEEEEEEEEEEEEEEE	TRBV18*00(505.6)	TRBD2*00(25)	TRBJ2-1*00(240)		702|716|739|0|14||70.0	17|22|48|15|20||25.0	22|42|70|22|42||100.0												TGTGCCAGCTCACCCGGACTCGCCTACAATGAGCAGTTCTTC	36								CASSPGLAYNEQFF		:::::::::0:-3:14:15:-1:-10:20:22:-2:42:::	TLML_20_	RNA
523	CLONES_TRBTLML_20__baseline2_TCR-JV_cDNA_13_AGCCATGC_merged_170000.txt	807	7	0.000192763	TGTGCCAGCCTCCAAGCAGTTCGGAGAACTGAAGCTTTCTTT	EEEEEEEEEEEEEEEEEEEEEEEEEEEEEEEEEEEEEEEEEE	TRBV2*00(181.9)		TRBJ1-1*00(215)		518|527|555|0|9||45.0		25|40|68|27|42||75.0												TGTGCCAGCCTCCAAGCAGTTCGGAGAACTGAAGCTTTCTTT	36								CASLQAVRRTEAFF		:::::::::0:-8:9:::::27:-5:42:::	TLML_20_	RNA
524	CLONES_TRBTLML_20__baseline2_TCR-JV_cDNA_13_AGCCATGC_merged_170000.txt	808	7	0.000192763	TGTGCCAGCGCTTCTAGCGGGAGCATGGAGACCCAGTACTTC	EEEEEEEEEEEEEEEEEEEEEEEEEEEEEEEEEEEEEEEEEE	TRBV5-5*00(594)	TRBD2*00(50)	TRBJ2-5*00(215)		549|558|585|0|9||45.0	20|30|48|13|23||50.0	25|40|68|27|42||75.0												TGTGCCAGCGCTTCTAGCGGGAGCATGGAGACCCAGTACTTC	36								CASASSGSMETQYF		:::::::::0:-7:9:13:-4:-2:23:27:-5:42:::	TLML_20_	RNA
525	CLONES_TRBTLML_20__baseline2_TCR-JV_cDNA_13_AGCCATGC_merged_170000.txt	809	7	0.000192763	TGTGCCAGCGCCAACTGGGGCTCCTACAATGAGCAGTTCTTC	EEEEEEEEEEEEEEEEEEEEEEEEEEEEEEEEEEEEEEEEEE	TRBV5-4*00(765)		TRBJ2-1*00(252.3)		549|558|585|0|9||45.0		19|42|70|19|42||115.0												TGTGCCAGCGCCAACTGGGGCTCCTACAATGAGCAGTTCTTC	36								CASANWGSYNEQFF		:::::::::0:-7:9:::::19:1:42:::	TLML_20_	RNA
526	CLONES_TRBTLML_20__baseline2_TCR-JV_cDNA_13_AGCCATGC_merged_170000.txt	810	7	0.000192763	TGTGCCAGCGGTCGGAGCGGCAGCACAGATACGCAGTATTTT	EEEEEEEEEEEEEEEEEEEEEEEEEEEEEEEEEEEEEEEEEE	TRBV2*00(680)	TRBD2*00(25)	TRBJ2-3*00(172.1)		518|527|555|0|9||45.0	22|27|48|15|20||25.0	20|41|69|21|42||105.0												TGTGCCAGCGGTCGGAGCGGCAGCACAGATACGCAGTATTTT	36								CASGRSGSTDTQYF		:::::::::0:-8:9:15:-6:-5:20:21:0:42:::	TLML_20_	RNA
527	CLONES_TRBTLML_20__baseline2_TCR-JV_cDNA_13_AGCCATGC_merged_170000.txt	811	7	0.000192763	TGTGCCAGCATTATGGCGACAGACCAAGAGACCCAGTACTTC	EEEEEEEEEEEEEEEEEEEEEEEEEEEEEEEEEEEEEEEEEE	TRBV2*00(538.1)	TRBD1*00(25)	TRBJ2-5*00(237.7)		518|528|555|0|10||50.0	14|19|36|17|22||25.0	20|40|68|22|42||100.0												TGTGCCAGCATTATGGCGACAGACCAAGAGACCCAGTACTTC	36								CASIMATDQETQYF		:::::::::0:-7:10:17:-2:-5:22:22:0:42:::	TLML_20_	RNA
528	CLONES_TRBTLML_20__baseline2_TCR-JV_cDNA_13_AGCCATGC_merged_170000.txt	812	7	0.000192763	TGTGCCAGCATCAGAAGCCCTGGCACCGGGGAGCTGTTTTTT	EEEEEEEEEEEEEEEEEEEEEEEEEEEEEEEEEEEEEEEEEE	TRBV12-3*00(505),TRBV12-4*00(505)	TRBD1*00(25),TRBD2*00(25)	TRBJ2-2*00(235)		530|540|567|0|10||50.0;530|540|567|0|10||50.0	3|8|36|17|22||25.0;31|36|48|16|21||25.0	24|43|71|23|42||95.0												TGTGCCAGCATCAGAAGCCCTGGCACCGGGGAGCTGTTTTTT	36								CASIRSPGTGELFF		:::::::::0:-7:10:17:9:-16:22:23:-4:42:::	TLML_20_	RNA
529	CLONES_TRBTLML_20__baseline2_TCR-JV_cDNA_13_AGCCATGC_merged_170000.txt	813	7	0.000192763	TGTGCCAGCACCTCCGAGGGGAGGCCCTACGAGCAGTACTTC	EEEEEEEEEEEEEEEEEEEEEEEEEEEEEEEEEEEEEEEEEE	TRBV12-3*00(467),TRBV12-4*00(467)	TRBD2*00(30)	TRBJ2-7*00(225)		530|540|567|0|10||50.0;530|540|567|0|10||50.0	25|31|48|18|24||30.0	22|39|67|25|42||85.0												TGTGCCAGCACCTCCGAGGGGAGGCCCTACGAGCAGTACTTC	36								CASTSEGRPYEQYF		:::::::::0:-7:10:18:-9:-1:24:25:-2:42:::	TLML_20_	RNA
530	CLONES_TRBTLML_20__baseline2_TCR-JV_cDNA_13_AGCCATGC_merged_170000.txt	814	7	0.000192763	TGTGCCAGCACGGACGGACGTTTGGCCGGGGAGCTGTTTTTT	EEEEEEEEEEEEEEEEEEEEEEEEEEEEEEEEEEEEEEEEEE	TRBV28*00(320)		TRBJ2-2*00(225)		564|574|601|0|10||50.0		26|43|71|25|42||85.0												TGTGCCAGCACGGACGGACGTTTGGCCGGGGAGCTGTTTTTT	36								CASTDGRLAGELFF		:::::::::0:-7:10:::::25:-6:42:::	TLML_20_	RNA
531	CLONES_TRBTLML_20__baseline2_TCR-JV_cDNA_13_AGCCATGC_merged_170000.txt	815	7	0.000192763	TGTGCCAGCAGTTTTACAGGGGCCGGGGAGACCCAGTACTTC	EEEEEEEEEEEEEEEEEEEEEEEEEEEEEEEEEEEEEEEEEE	TRBV6-2*00(727.7),TRBV6-3*00(727.7)	TRBD1*00(35)	TRBJ2-5*00(215)		516|529|553|0|13||65.0;516|529|553|0|13||65.0	15|22|36|15|22||35.0	25|40|68|27|42||75.0												TGTGCCAGCAGTTTTACAGGGGCCGGGGAGACCCAGTACTTC	36								CASSFTGAGETQYF		:::::::::0:-4:13:15:-3:-2:22:27:-5:42:::	TLML_20_	RNA
532	CLONES_TRBTLML_20__baseline2_TCR-JV_cDNA_13_AGCCATGC_merged_170000.txt	816	7	0.000192763	TGTGCCAGCAGTTTCTCTCGGGGGGCCTCTGGCTACACCTTC	EEEEEEEEEEEEEEEEEEEEEEEEEEEEEEEEEEEEEEEEEE	TRBV6-6*00(499),TRBV6-5*00(435)	TRBD1*00(30)	TRBJ1-2*00(202.7)		516|533|553|0|17|SA529T|69.0;519|536|556|0|17|SA532T|69.0	18|24|36|20|26||30.0	27|40|68|29|42||65.0												TGTGCCAGCAGTTTCTCTCGGGGGGCCTCTGGCTACACCTTC	36								CASSFSRGASGYTF		:::::::::0:0:17:20:-6:0:26:29:-7:42:::	TLML_20_	RNA
533	CLONES_TRBTLML_20__baseline2_TCR-JV_cDNA_13_AGCCATGC_merged_170000.txt	817	7	0.000192763	TGTGCCAGCAGTTTCGGCGGGGTCTACAATGAGCAGTTCTTC	EEEEEEEEEEEEEEEEEEEEEEEEEEEEEEEEEEEEEEEEEE	TRBV12-3*00(525),TRBV12-4*00(525)	TRBD2*00(25)	TRBJ2-1*00(235)		530|544|567|0|14||70.0;530|544|567|0|14||70.0	23|28|48|16|21||25.0	23|42|70|23|42||95.0												TGTGCCAGCAGTTTCGGCGGGGTCTACAATGAGCAGTTCTTC	36								CASSFGGVYNEQFF		:::::::::0:-3:14:16:-7:-4:21:23:-3:42:::	TLML_20_	RNA
534	CLONES_TRBTLML_20__baseline2_TCR-JV_cDNA_13_AGCCATGC_merged_170000.txt	818	7	0.000192763	TGTGCCAGCAGTTTGGGGCGGGGCTCCTACGAGCAGTACTTC	EEEEEEEEEEEEEEEEEEEEEEEEEEEEEEEEEEEEEEEEEE	TRBV27*00(415)	TRBD1*00(30)	TRBJ2-7*00(240)		556|570|593|0|14||70.0	19|25|36|14|20||30.0	19|39|67|22|42||100.0												TGTGCCAGCAGTTTGGGGCGGGGCTCCTACGAGCAGTACTTC	36								CASSLGRGSYEQYF		:::::::::0:-3:14:14:-7:1:20:22:1:42:::	TLML_20_	RNA
535	CLONES_TRBTLML_20__baseline2_TCR-JV_cDNA_13_AGCCATGC_merged_170000.txt	819	7	0.000192763	TGTGCCAGCAGTTTGGGACAGGGGGCGCGGGAGCAGTTCTTC	EEEEEEEEEEEEEEEEEEEEEEEEEEEEEEEEEEEEEEEEEE	TRBV28*00(265)	TRBD1*00(70)	TRBJ2-1*00(200)		564|578|601|0|14||70.0	12|26|36|14|28||70.0	30|42|70|30|42||60.0												TGTGCCAGCAGTTTGGGACAGGGGGCGCGGGAGCAGTTCTTC	36								CASSLGQGAREQFF		:::::::::0:-3:14:14:0:2:28:30:-10:42:::	TLML_20_	RNA
536	CLONES_TRBTLML_20__baseline2_TCR-JV_cDNA_13_AGCCATGC_merged_170000.txt	820	7	0.000192763	TGTGCCAGCAGTTTAGCCCCTAGCAGCTACGAGCAGTACTTC	EEEEEEEEEEEEEEEEEEEEEEEEEEEEEEEEEEEEEEEEEE	TRBV12-3*00(155),TRBV12-4*00(155)	TRBD2*00(25)	TRBJ2-7*00(220)		530|547|567|0|17||85.0;530|547|567|0|17||85.0	20|25|48|19|24||25.0	23|39|67|26|42||80.0												TGTGCCAGCAGTTTAGCCCCTAGCAGCTACGAGCAGTACTTC	36								CASSLAPSSYEQYF		:::::::::0:0:17:19:-4:-7:24:26:-3:42:::	TLML_20_	RNA
537	CLONES_TRBTLML_20__baseline2_TCR-JV_cDNA_13_AGCCATGC_merged_170000.txt	821	7	0.000192763	TGTGCCAGCAGTTTAGGTGTCCAGTCCTACGAGCAGTACTTC	EEEEEEEEEEEEEEEEEEEEEEEEEEEEEEEEEEEEEEEEEE	TRBV27*00(417.9)	TRBD1*00(25)	TRBJ2-7*00(230)		556|571|593|0|15||75.0	6|11|36|17|22||25.0	21|39|67|24|42||90.0												TGTGCCAGCAGTTTAGGTGTCCAGTCCTACGAGCAGTACTTC	36								CASSLGVQSYEQYF		:::::::::0:-2:15:17:6:-13:22:24:-1:42:::	TLML_20_	RNA
538	CLONES_TRBTLML_20__baseline2_TCR-JV_cDNA_13_AGCCATGC_merged_170000.txt	822	7	0.000192763	TGTGCCAGCAGTTCCTGGGAGGGGGGCTCTGGCTACACCTTC	EEEEEEEEEEEEEEEEEEEEEEEEEEEEEEEEEEEEEEEEEE	TRBV28*00(451.7)	TRBD2*00(35),TRBD1*00(30)	TRBJ1-2*00(172.9)		564|577|601|0|13||65.0	25|32|48|16|23||35.0;17|23|36|19|25||30.0	27|40|68|29|42||65.0												TGTGCCAGCAGTTCCTGGGAGGGGGGCTCTGGCTACACCTTC	36								CASSSWEGGSGYTF		:::::::::0:-4:13:16:-9:0:23:29:-7:42:::	TLML_20_	RNA
539	CLONES_TRBTLML_20__baseline2_TCR-JV_cDNA_13_AGCCATGC_merged_170000.txt	823	7	0.000192763	TGTGCCAGCAGTTCCACTAGCGGGGGATACGAGCAGTACTTC	EEEEEEEEEEEEEEEEEEEEEEEEEEEEEEEEEEEEEEEEEE	TRBV7-9*00(595)	TRBD2*00(45)	TRBJ2-7*00(215)		556|567|593|0|11||55.0	19|28|48|15|24||45.0	24|39|67|27|42||75.0												TGTGCCAGCAGTTCCACTAGCGGGGGATACGAGCAGTACTTC	36								CASSSTSGGYEQYF		:::::::::0:-6:11:15:-3:-4:24:27:-4:42:::	TLML_20_	RNA
540	CLONES_TRBTLML_20__baseline2_TCR-JV_cDNA_13_AGCCATGC_merged_170000.txt	824	7	0.000192763	TGTGCCAGCAGTTGGGGGGGGAGAGGGCAGCCCCAGCATTTT	EEEEEEEEEEEEEEEEEEEEEEEEEEEEEEEEEEEEEEEEEE	TRBV28*00(340.6)	TRBD1*00(29),TRBD2*00(25)	TRBJ1-5*00(205)		564|577|601|0|13||65.0	12|21|36|18|27|SC16G|29.0;25|30|48|18|23||25.0	27|42|70|27|42||75.0												TGTGCCAGCAGTTGGGGGGGGAGAGGGCAGCCCCAGCATTTT	36								CASSWGGRGQPQHF		:::::::::0:-4:13:18:0:-3:27:27:-7:42:::	TLML_20_	RNA
541	CLONES_TRBTLML_20__baseline2_TCR-JV_cDNA_13_AGCCATGC_merged_170000.txt	825	7	0.000192763	TGTGCCAGCAGTTGGGAGTCTGGCTACAATGAGCAGTTCTTC	EEEEEEEEEEEEEEEEEEEEEEEEEEEEEEEEEEEEEEEEEE	TRBV27*00(565)	TRBD2*00(25)	TRBJ2-1*00(235)		556|569|593|0|13||65.0	25|30|48|13|18||25.0	23|42|70|23|42||95.0												TGTGCCAGCAGTTGGGAGTCTGGCTACAATGAGCAGTTCTTC	36								CASSWESGYNEQFF		:::::::::0:-4:13:13:-9:-2:18:23:-3:42:::	TLML_20_	RNA
542	CLONES_TRBTLML_20__baseline2_TCR-JV_cDNA_13_AGCCATGC_merged_170000.txt	826	7	0.000192763	TGTGCCAGCAGTTACTCTCGCTCAAACTACGAGCAGTACTTC	EEEEEEEEEEEEEEEEEEEEEEEEEEEEEEEEEEEEEEEEEE	TRBV6-5*00(175),TRBV6-6*00(175),TRBV6-3*00(159),TRBV6-4*00(159),TRBV6-8*00(159)		TRBJ2-7*00(220)		519|536|556|0|17||85.0;516|533|553|0|17||85.0;516|533|553|0|17||85.0;518|535|555|0|17|SG530T|69.0;512|529|549|0|17||85.0		23|39|67|26|42||80.0												TGTGCCAGCAGTTACTCTCGCTCAAACTACGAGCAGTACTTC	36								CASSYSRSNYEQYF		:::::::::0:0:17:::::26:-3:42:::	TLML_20_	RNA
543	CLONES_TRBTLML_20__baseline2_TCR-JV_cDNA_13_AGCCATGC_merged_170000.txt	827	7	0.000192763	TGTGCCAGCAGTTACATCATGGGACAGGTTGAAGCTTTCTTT	EEEEEEEEEEEEEEEEEEEEEEEEEEEEEEEEEEEEEEEEEE	TRBV6-2*00(762.9),TRBV6-3*00(762.9)	TRBD1*00(40)	TRBJ1-1*00(202.7)		516|531|553|0|15||75.0;516|531|553|0|15||75.0	12|20|36|20|28||40.0	27|40|68|29|42||65.0												TGTGCCAGCAGTTACATCATGGGACAGGTTGAAGCTTTCTTT	36								CASSYIMGQVEAFF		:::::::::0:-2:15:20:0:-4:28:29:-7:42:::	TLML_20_	RNA
544	CLONES_TRBTLML_20__baseline2_TCR-JV_cDNA_13_AGCCATGC_merged_170000.txt	828	7	0.000192763	TGTGCCAGCAGTCTACAGGGCAAGGGCGGGGGCTACACCTTC	EEEEEEEEEEEEEEEEEEEEEEEEEEEEEEEEEEEEEEEEEE	TRBV12-4*00(999.3),TRBV12-3*00(971.9)	TRBD1*00(30)	TRBJ1-2*00(120)		530|542|567|0|12||60.0;530|542|567|0|12||60.0	15|21|36|14|20||30.0	28|40|68|30|42||60.0												TGTGCCAGCAGTCTACAGGGCAAGGGCGGGGGCTACACCTTC	36								CASSLQGKGGGYTF		:::::::::0:-5:12:14:-3:-3:20:30:-8:42:::	TLML_20_	RNA
545	CLONES_TRBTLML_20__baseline2_TCR-JV_cDNA_13_AGCCATGC_merged_170000.txt	829	7	0.000192763	TGTGCCAGCAGTCTAGGGACTCCACCAGATACGCAGTATTTT	EEEEEEEEEEEEEEEEEEEEEEEEEEEEEEEEEEEEEEEEEE	TRBV12-3*00(509),TRBV12-4*00(509)	TRBD2*00(25)	TRBJ2-3*00(222.7)		530|546|567|0|16|ST542C|64.0;530|546|567|0|16|ST542C|64.0	17|22|48|16|21||25.0	24|41|69|25|42||85.0												TGTGCCAGCAGTCTAGGGACTCCACCAGATACGCAGTATTTT	36								CASSLGTPPDTQYF		:::::::::0:-1:16:16:-1:-10:21:25:-4:42:::	TLML_20_	RNA
546	CLONES_TRBTLML_20__baseline2_TCR-JV_cDNA_13_AGCCATGC_merged_170000.txt	830	7	0.000192763	TGTGCCAGCAGTCCCGGGTCAACTAATGAAAAACTGTTTTTT	EEEEEEEEEEEEEEEEEEEEEEEEEEEEEEEEEEEEEEEEEE	TRBV11-1*00(125),TRBV7-9*00(125)	TRBD1*00(35),TRBD2*00(35)	TRBJ1-4*00(255)		531|542|568|0|11||55.0;556|567|593|0|11||55.0	8|15|36|11|18||35.0;12|19|48|11|18||35.0	20|43|71|19|42||115.0												TGTGCCAGCAGTCCCGGGTCAACTAATGAAAAACTGTTTTTT	36								CASSPGSTNEKLFF		:::::::::0:-6:11:11:4:-9:18:19:0:42:::	TLML_20_	RNA
547	CLONES_TRBTLML_20__baseline2_TCR-JV_cDNA_13_AGCCATGC_merged_170000.txt	831	7	0.000192763	TGTGCCAGCAGTGGCGGGACTAGCACCGGGGAGCTGTTTTTT	EEEEEEEEEEEEEEEEEEEEEEEEEEEEEEEEEEEEEEEEEE	TRBV27*00(340)	TRBD2*00(45)	TRBJ2-2*00(235)		556|568|593|0|12||60.0	15|24|48|14|23||45.0	24|43|71|23|42||95.0												TGTGCCAGCAGTGGCGGGACTAGCACCGGGGAGCTGTTTTTT	36								CASSGGTSTGELFF		:::::::::0:-5:12:14:1:-8:23:23:-4:42:::	TLML_20_	RNA
548	CLONES_TRBTLML_20__baseline2_TCR-JV_cDNA_13_AGCCATGC_merged_170000.txt	832	7	0.000192763	TGTGCCAGCAGTGAACCGGACAGGACCTACGAGCAGTACTTC	EEEEEEEEEEEEEEEEEEEEEEEEEEEEEEEEEEEEEEEEEE	TRBV2*00(335)	TRBD1*00(35)	TRBJ2-7*00(225)		518|533|555|0|15||75.0	13|20|36|17|24||35.0	22|39|67|25|42||85.0												TGTGCCAGCAGTGAACCGGACAGGACCTACGAGCAGTACTTC	36								CASSEPDRTYEQYF		:::::::::0:-2:15:17:-1:-4:24:25:-2:42:::	TLML_20_	RNA
549	CLONES_TRBTLML_20__baseline2_TCR-JV_cDNA_13_AGCCATGC_merged_170000.txt	833	7	0.000192763	TGTGCCAGCAGCTTCCTAAAGGGACTCTCTGGCTACACCTTC	EEEEEEEEEEEEEEEEEEEEEEEEEEEEEEEEEEEEEEEEEE	TRBV5-6*00(355),TRBV5-5*00(339),TRBV5-7*00(339)	TRBD2*00(30)	TRBJ1-2*00(205)		550|564|586|0|14||70.0;549|563|585|0|14||70.0;551|565|587|0|14||70.0	16|22|48|20|26||30.0	27|40|68|29|42||65.0												TGTGCCAGCAGCTTCCTAAAGGGACTCTCTGGCTACACCTTC	36								CASSFLKGLSGYTF		:::::::::0:-2:14:20:0:-10:26:29:-7:42:::	TLML_20_	RNA
550	CLONES_TRBTLML_20__baseline2_TCR-JV_cDNA_13_AGCCATGC_merged_170000.txt	834	7	0.000192763	TGTGCCAGCAGCTTCCCGGGTCTATACACTGAAGCTTTCTTT	EEEEEEEEEEEEEEEEEEEEEEEEEEEEEEEEEEEEEEEEEE	TRBV7-8*00(533.4)	TRBD2*00(34),TRBD1*00(30)	TRBJ1-1*00(222.7)		567|581|604|0|14||70.0	13|23|48|14|24|SA19T|34.0;9|15|36|14|20||30.0	23|40|68|25|42||85.0												TGTGCCAGCAGCTTCCCGGGTCTATACACTGAAGCTTTCTTT	36								CASSFPGLYTEAFF		:::::::::0:-3:14:14:3:-9:24:25:-3:42:::	TLML_20_	RNA
551	CLONES_TRBTLML_20__baseline2_TCR-JV_cDNA_13_AGCCATGC_merged_170000.txt	835	7	0.000192763	TGTGCCAGCAGCTTCGGCGGGGAGACAGATACGCAGTATTTT	EEEEEEEEEEEEEEEEEEEEEEEEEEEEEEEEEEEEEEEEEE	TRBV7-3*00(751.7)	TRBD2*00(25)	TRBJ2-3*00(230)		540|554|577|0|14||70.0	23|28|48|16|21||25.0	23|41|69|24|42||90.0												TGTGCCAGCAGCTTCGGCGGGGAGACAGATACGCAGTATTTT	36								CASSFGGETDTQYF		:::::::::0:-3:14:16:-7:-4:21:24:-3:42:::	TLML_20_	RNA
552	CLONES_TRBTLML_20__baseline2_TCR-JV_cDNA_13_AGCCATGC_merged_170000.txt	836	7	0.000192763	TGTGCCAGCAGCTTATGGGACGCCGCCTACGAGCAGTACTTC	EEEEEEEEEEEEEEEEEEEEEEEEEEEEEEEEEEEEEEEEEE	TRBV7-9*00(250),TRBV7-6*00(218)	TRBD1*00(25),TRBD2*00(25)	TRBJ2-7*00(225)		556|571|593|0|15||75.0;576|591|613|0|15||75.0	12|17|36|16|21||25.0;16|21|48|16|21||25.0	22|39|67|25|42||85.0												TGTGCCAGCAGCTTATGGGACGCCGCCTACGAGCAGTACTTC	36								CASSLWDAAYEQYF		:::::::::0:-2:15:16:0:-7:21:25:-2:42:::	TLML_20_	RNA
553	CLONES_TRBTLML_20__baseline2_TCR-JV_cDNA_13_AGCCATGC_merged_170000.txt	837	7	0.000192763	TGTGCCAGCAGCTTAGCGGTACCGCCCTACGAGCAGTACTTC	EEEEEEEEEEEEEEEEEEEEEEEEEEEEEEEEEEEEEEEEEE	TRBV7-9*00(214.3)		TRBJ2-7*00(225)		556|574|593|0|18||90.0		22|39|67|25|42||85.0												TGTGCCAGCAGCTTAGCGGTACCGCCCTACGAGCAGTACTTC	36								CASSLAVPPYEQYF		:::::::::0:1:18:::::25:-2:42:::	TLML_20_	RNA
554	CLONES_TRBTLML_20__baseline2_TCR-JV_cDNA_13_AGCCATGC_merged_170000.txt	838	7	0.000192763	TGTGCCAGCAGCTCCCGGGACAGGGGAGATACGCAGTATTTT	EEEEEEEEEEEEEEEEEEEEEEEEEEEEEEEEEEEEEEEEEE	TRBV7-3*00(914.7)	TRBD1*00(65)	TRBJ2-3*00(220)		540|553|577|0|13||65.0	9|22|36|13|26||65.0	25|41|69|26|42||80.0												TGTGCCAGCAGCTCCCGGGACAGGGGAGATACGCAGTATTTT	36								CASSSRDRGDTQYF		:::::::::0:-4:13:13:3:-2:26:26:-5:42:::	TLML_20_	RNA
555	CLONES_TRBTLML_20__baseline2_TCR-JV_cDNA_13_AGCCATGC_merged_170000.txt	839	7	0.000192763	TGTGCCAGCAGCCGCGTTAGCAGCACCGGGGAGCTGTTTTTT	EEEEEEEEEEEEEEEEEEEEEEEEEEEEEEEEEEEEEEEEEE	TRBV7-2*00(527.9)		TRBJ2-2*00(194.3)		580|592|617|0|12||60.0		24|43|71|23|42||95.0												TGTGCCAGCAGCCGCGTTAGCAGCACCGGGGAGCTGTTTTTT	36								CASSRVSSTGELFF		:::::::::0:-5:12:::::23:-4:42:::	TLML_20_	RNA
556	CLONES_TRBTLML_20__baseline2_TCR-JV_cDNA_13_AGCCATGC_merged_170000.txt	840	7	0.000192763	TGTGCCAGCAGCCGCGGGAGGGTCACCGGGGAGCTGTTTTTT	EEEEEEEEEEEEEEEEEEEEEEEEEEEEEEEEEEEEEEEEEE	TRBV14*00(430)	TRBD2*00(45)	TRBJ2-2*00(230.4)		516|529|553|0|13||65.0	23|32|48|13|22||45.0	24|43|71|23|42||95.0												TGTGCCAGCAGCCGCGGGAGGGTCACCGGGGAGCTGTTTTTT	36								CASSRGRVTGELFF		:::::::::0:-4:13:13:-7:0:22:23:-4:42:::	TLML_20_	RNA
557	CLONES_TRBTLML_20__baseline2_TCR-JV_cDNA_13_AGCCATGC_merged_170000.txt	841	7	0.000192763	TGTGCCAGCAGCGTAGAGGGACTAGCGGATACGCAGTATTTT	EEEEEEEEEEEEEEEEEEEEEEEEEEEEEEEEEEEEEEEEEE	TRBV9*00(185)	TRBD2*00(50)	TRBJ2-3*00(215)		559|575|595|0|16||80.0	16|26|48|17|27||50.0	26|41|69|27|42||75.0												TGTGCCAGCAGCGTAGAGGGACTAGCGGATACGCAGTATTTT	36								CASSVEGLADTQYF		:::::::::0:0:16:17:0:-6:27:27:-6:42:::	TLML_20_	RNA
558	CLONES_TRBTLML_20__baseline2_TCR-JV_cDNA_13_AGCCATGC_merged_170000.txt	842	7	0.000192763	TGTGCCAGCAGCGTAACGGCAGGCCAAGAGACCCAGTACTTC	EEEEEEEEEEEEEEEEEEEEEEEEEEEEEEEEEEEEEEEEEE	TRBV9*00(408.6)		TRBJ2-5*00(235)		559|574|595|0|15||75.0		21|40|68|23|42||95.0												TGTGCCAGCAGCGTAACGGCAGGCCAAGAGACCCAGTACTTC	36								CASSVTAGQETQYF		:::::::::0:-1:15:::::23:-1:42:::	TLML_20_	RNA
559	CLONES_TRBTLML_20__baseline2_TCR-JV_cDNA_13_AGCCATGC_merged_170000.txt	843	7	0.000192763	TGTGCCAGCAGCGCCGGGCGTGCGATGGGCATTCAGTACTTC	EEEEEEEEEEEEEEEEEEEEEEEEEEEEEEEEEEEEEEEEEE	TRBV9*00(375)	TRBD1*00(25),TRBD2*00(25)	TRBJ2-4*00(205)		559|572|595|0|13||65.0	10|15|36|13|18||25.0;14|19|48|13|18||25.0	29|42|70|29|42||65.0												TGTGCCAGCAGCGCCGGGCGTGCGATGGGCATTCAGTACTTC	36								CASSAGRAMGIQYF		:::::::::0:-3:13:13:2:-9:18:29:-9:42:::	TLML_20_	RNA
560	CLONES_TRBTLML_20__baseline2_TCR-JV_cDNA_13_AGCCATGC_merged_170000.txt	844	7	0.000192763	TGTGCCAGCAGGCACAGGGGGGACATCTATGGCTACACCTTC	EEEEEEEEEEEEEEEEEEEEEEEEEEEEEEEEEEEEEEEEEE	TRBV6-2*00(627),TRBV6-3*00(627)	TRBD1*00(40)	TRBJ1-2*00(207.1)		516|527|553|0|11||55.0;516|527|553|0|11||55.0	15|23|36|13|21||40.0	24|40|68|26|42||80.0												TGTGCCAGCAGGCACAGGGGGGACATCTATGGCTACACCTTC	36								CASRHRGDIYGYTF		:::::::::0:-6:11:13:-3:-1:21:26:-4:42:::	TLML_20_	RNA
561	CLONES_TRBTLML_20__baseline2_TCR-JV_cDNA_13_AGCCATGC_merged_170000.txt	845	7	0.000192763	TGTGCCAGCAACCGCAATGGGGCGAACACTGAAGCTTTCTTT	EEEEEEEEEEEEEEEEEEEEEEEEEEEEEEEEEEEEEEEEEE	TRBV7-9*00(633.3)	TRBD1*00(25)	TRBJ1-1*00(235)		556|566|593|0|10||50.0	19|24|36|18|23||25.0	21|40|68|23|42||95.0												TGTGCCAGCAACCGCAATGGGGCGAACACTGAAGCTTTCTTT	36								CASNRNGANTEAFF		:::::::::0:-7:10:18:-7:0:23:23:-1:42:::	TLML_20_	RNA
562	CLONES_TRBTLML_20__baseline2_TCR-JV_cDNA_13_AGCCATGC_merged_170000.txt	851	7	0.000192763	TGCGCCAGCAGCTTCTACTCTACTAACGGGGAGCTGTTTTTT	EEEEEEEEEEEEEEEEEEEEEEEEEEEEEEEEEEEEEEEEEE	TRBV5-1*00(392.7)		TRBJ2-2*00(220)		554|568|590|0|14||70.0		27|43|71|26|42||80.0												TGCGCCAGCAGCTTCTACTCTACTAACGGGGAGCTGTTTTTT	36								CASSFYSTNGELFF		:::::::::0:-2:14:::::26:-7:42:::	TLML_20_	RNA
563	CLONES_TRBTLML_20__baseline2_TCR-JV_cDNA_13_AGCCATGC_merged_170000.txt	852	7	0.000192763	TGCGCCAGCAGCTTGGCAGGGGTAACCTACGAGCAGTACTTC	EEEEEEEEEEEEEEEEEEEEEEEEEEEEEEEEEEEEEEEEEE	TRBV5-1*00(430)	TRBD1*00(25)	TRBJ2-7*00(225)		554|571|590|0|17||85.0	17|22|36|17|22||25.0	22|39|67|25|42||85.0												TGCGCCAGCAGCTTGGCAGGGGTAACCTACGAGCAGTACTTC	36								CASSLAGVTYEQYF		:::::::::0:1:17:17:-5:-2:22:25:-2:42:::	TLML_20_	RNA
564	CLONES_TRBTLML_20__baseline2_TCR-JV_cDNA_13_AGCCATGC_merged_170000.txt	853	7	0.000192763	TGCGCCAGCAGCTTGGAAGCTCCGACGGATACGCAGTATTTT	EEEEEEEEEEEEEEEEEEEEEEEEEEEEEEEEEEEEEEEEEE	TRBV5-1*00(800)		TRBJ2-3*00(215)		554|570|590|0|16||80.0		26|41|69|27|42||75.0												TGCGCCAGCAGCTTGGAAGCTCCGACGGATACGCAGTATTTT	36								CASSLEAPTDTQYF		:::::::::0:0:16:::::27:-6:42:::	TLML_20_	RNA
565	CLONES_TRBTLML_20__baseline2_TCR-JV_cDNA_13_AGCCATGC_merged_170000.txt	854	7	0.000192763	TGCGCCAGCAGCTTGGAAGGCGGAGGAGAGACCCAGTACTTC	EEEEEEEEEEEEEEEEEEEEEEEEEEEEEEEEEEEEEEEEEE	TRBV5-1*00(133.6)	TRBD2*00(25)	TRBJ2-5*00(220)		554|570|590|0|16||80.0	26|31|48|21|26||25.0	24|40|68|26|42||80.0												TGCGCCAGCAGCTTGGAAGGCGGAGGAGAGACCCAGTACTTC	36								CASSLEGGGETQYF		:::::::::0:0:16:21:-10:-1:26:26:-4:42:::	TLML_20_	RNA
566	CLONES_TRBTLML_20__baseline2_TCR-JV_cDNA_13_AGCCATGC_merged_170000.txt	855	7	0.000192763	TGCGCCAGCAGCTTGACAGGGTGGGACACTGAAGCTTTCTTT	EEEEEEEEEEEEEEEEEEEEEAEEEEEEEEEEEEEEEEEEEE	TRBV5-1*00(1049)	TRBD1*00(30)	TRBJ1-1*00(225)		554|569|590|0|15||75.0	15|21|36|15|21||30.0	23|40|68|25|42||85.0												TGCGCCAGCAGCTTGACAGGGTGGGACACTGAAGCTTTCTTT	32								CASSLTGWDTEAFF		:::::::::0:-1:15:15:-3:-3:21:25:-3:42:::	TLML_20_	RNA
567	CLONES_TRBTLML_20__baseline2_TCR-JV_cDNA_13_AGCCATGC_merged_170000.txt	856	7	0.000192763	TGCGCCAGCAGCTTAGAGACAGTTAATTCACCCCTCCACTTT	EEEEEEEEEEEEEEEEEEEEEEEEEEEEEEEEEEEEEEEEEE	TRBV5-1*00(467.9)	TRBD1*00(25)	TRBJ1-6*00(216.7)		554|568|590|0|14||70.0	14|19|36|17|22||25.0	26|45|73|23|42||95.0												TGCGCCAGCAGCTTAGAGACAGTTAATTCACCCCTCCACTTT	36								CASSLETVNSPLHF		:::::::::0:-2:14:17:-2:-5:22:23:-6:42:::	TLML_20_	RNA
568	CLONES_TRBTLML_20__baseline2_TCR-JV_cDNA_13_AGCCATGC_merged_170000.txt	857	7	0.000192763	TGCGCCAGCAGCTCCGGGACAGGCCCCTACGAGCAGTACTTC	EEEEEEEEEEEEEEEEEEEEEEEEEEEEEEEEEEEEEEAAAA	TRBV5-1*00(823.7)	TRBD1*00(50)	TRBJ2-7*00(90)		554|567|590|0|13||65.0	10|20|36|13|23||50.0	22|39|67|25|42||85.0												TGCGCCAGCAGCTCCGGGACAGGCCCCTACGAGCAGTACTTC	32								CASSSGTGPYEQYF		:::::::::0:-3:13:13:2:-4:23:25:-2:42:::	TLML_20_	RNA
569	CLONES_TRBTLML_20__baseline2_TCR-JV_cDNA_13_AGCCATGC_merged_170000.txt	858	7	0.000192763	TGCGCCAGCAGCCCCGGACAGGGCAGGTACGAGCAGTACTTC	EEEEEEEEEEEEEEEEEEEEEEEEEEEEEEEEEEEEEEEEEE	TRBV5-1*00(372.7)	TRBD1*00(40)	TRBJ2-7*00(215)		554|566|590|0|12||60.0	13|21|36|15|23||40.0	24|39|67|27|42||75.0												TGCGCCAGCAGCCCCGGACAGGGCAGGTACGAGCAGTACTTC	36								CASSPGQGRYEQYF		:::::::::0:-4:12:15:-1:-3:23:27:-4:42:::	TLML_20_	RNA
570	CLONES_TRBTLML_20__baseline2_TCR-JV_cDNA_13_AGCCATGC_merged_170000.txt	859	7	0.000192763	TGCGCCAGCAGCCCCACTATCTCCACAGATACGCAGTATTTT	EEEEEEEEEEEEEEEEEEEEEEEEEEEEEEEEEEEEEEEEEE	TRBV5-1*00(550)		TRBJ2-3*00(235)		554|566|590|0|12||60.0		22|41|69|23|42||95.0												TGCGCCAGCAGCCCCACTATCTCCACAGATACGCAGTATTTT	36								CASSPTISTDTQYF		:::::::::0:-4:12:::::23:-2:42:::	TLML_20_	RNA
571	CLONES_TRBTLML_20__baseline2_TCR-JV_cDNA_13_AGCCATGC_merged_170000.txt	860	7	0.000192763	TGCGCCAGCAGCCATATAGCGGGGACCTACGAGCAGTACTTC	EEEEEEEEEEEEEEEEEEEEEEEEEEEEEEEEEEEEEEEEEE	TRBV4-3*00(434.3),TRBV4-2*00(391.4)	TRBD2*00(35)	TRBJ2-7*00(225)		537|551|574|0|14||70.0;537|551|574|0|14|ST539C|54.0	21|28|48|16|23||35.0	22|39|67|25|42||85.0												TGCGCCAGCAGCCATATAGCGGGGACCTACGAGCAGTACTTC	36								CASSHIAGTYEQYF		:::::::::0:-3:14:16:-5:-4:23:25:-2:42:::	TLML_20_	RNA
572	CLONES_TRBTLML_20__baseline2_TCR-JV_cDNA_13_AGCCATGC_merged_170000.txt	861	7	0.000192763	TGCGCCAGCAGCCAAGAAGGGGGTCGGGATGAGCAGTTCTTC	EEEEEEEEEEEEEEEEEEEEEEEEEEEEEEEEEEEEEEEEEE	TRBV4-3*00(536.3),TRBV4-2*00(520.3)	TRBD1*00(30)	TRBJ2-1*00(210)		537|554|574|0|17||85.0;537|554|574|0|17|ST539C|69.0	17|23|36|17|23||30.0	28|42|70|28|42||70.0												TGCGCCAGCAGCCAAGAAGGGGGTCGGGATGAGCAGTTCTTC	36								CASSQEGGRDEQFF		:::::::::0:0:17:17:-5:-1:23:28:-8:42:::	TLML_20_	RNA
573	CLONES_TRBTLML_20__baseline2_TCR-JV_cDNA_13_AGCCATGC_merged_170000.txt	862	7	0.000192763	TGCAGTGCTCCCCCCCCAGGGGCGAAAGAGACCCAGTACTTC	EEEEEEEEEEEEEEEEEEEEEEEEEEEEEEEEEEEEEEEEEE	TRBV20-1*00(228.9)	TRBD1*00(30)	TRBJ2-5*00(244.7)		759|768|793|0|9||45.0	16|22|36|16|22||30.0	23|40|68|25|42||85.0												TGCAGTGCTCCCCCCCCAGGGGCGAAAGAGACCCAGTACTTC	36								CSAPPPGAKETQYF		:::::::::0:-5:9:16:-4:-2:22:25:-3:42:::	TLML_20_	RNA
574	CLONES_TRBTLML_20__baseline2_TCR-JV_cDNA_13_AGCCATGC_merged_170000.txt	863	7	0.000192763	TGCAGTGCTAGAGGACAGTATAGCAATCAGCCCCAGCATTTT	EEEEEEEEEEEEEEEEEEEEEEEEEEEEEEEEEEEEEEEEEE	TRBV20-1*00(500.4)	TRBD1*00(25)	TRBJ1-5*00(257.7)		759|772|793|0|13||65.0	14|19|36|13|18||25.0	18|42|70|18|42||120.0												TGCAGTGCTAGAGGACAGTATAGCAATCAGCCCCAGCATTTT	36								CSARGQYSNQPQHF		:::::::::0:-1:13:13:-2:-5:18:18:2:42:::	TLML_20_	RNA
575	CLONES_TRBTLML_20__baseline2_TCR-JV_cDNA_13_AGCCATGC_merged_170000.txt	864	7	0.000192763	TGCAGCGTTGGGAGCGGGAGAGCCTACAATGAGCAGTTCTTC	EEEEEEEEEEEEEEEEEEEEEEEEEEEEEEEEEEEEEEEEEE	TRBV29-1*00(157)	TRBD2*00(40)	TRBJ2-1*00(257.5)		700|710|734|0|10||50.0	22|30|48|12|20||40.0	22|42|70|22|42||100.0												TGCAGCGTTGGGAGCGGGAGAGCCTACAATGAGCAGTTCTTC	36								CSVGSGRAYNEQFF		:::::::::0:-4:10:12:-6:-2:20:22:-2:42:::	TLML_20_	RNA
576	CLONES_TRBTLML_20__baseline2_TCR-JV_cDNA_13_AGCCATGC_merged_170000.txt	865	7	0.000192763	TGCAGCGTTGAAACCGACATGAATAATGAAAAACTGTTTTTT	EEEEEEEEEEEEEEEEEEEEEEEEEEEEEEEEEEEEEEEEEE	TRBV29-1*00(148)		TRBJ1-4*00(235)		700|712|734|0|12||60.0		24|43|71|23|42||95.0												TGCAGCGTTGAAACCGACATGAATAATGAAAAACTGTTTTTT	36								CSVETDMNNEKLFF		:::::::::0:-2:12:::::23:-4:42:::	TLML_20_	RNA
577	CLONES_TRBTLML_20__baseline2_TCR-JV_cDNA_13_AGCCATGC_merged_170000.txt	866	7	0.000192763	TGCAGCGTGCGCAAGGGGACCGCTACCTACGAGCAGTACTTC	EEEEEEEEEEEEEEEEEEEEEEEEEEEEEEEEEEEEEEEEEE	TRBV29-1*00(855.7)	TRBD2*00(30)	TRBJ2-7*00(130.7)		700|708|734|0|8||40.0	5|11|48|19|25||30.0	22|39|67|25|42||85.0												TGCAGCGTGCGCAAGGGGACCGCTACCTACGAGCAGTACTTC	36								CSVRKGTATYEQYF		:::::::::0:-6:8:19:11:-21:25:25:-2:42:::	TLML_20_	RNA
578	CLONES_TRBTLML_20__baseline2_TCR-JV_cDNA_13_AGCCATGC_merged_170000.txt	867	7	0.000192763	TGCAGCGCTATCTCACTCCGGAACACCGGGGAGCTGTTTTTT	EEEEEEEEEEEEEEEEEEEEEEEEEEEEEEEEEEEEEEEEEE	TRBV29-1*00(405)		TRBJ2-2*00(250)		700|707|734|0|7||35.0		21|43|71|20|42||110.0												TGCAGCGCTATCTCACTCCGGAACACCGGGGAGCTGTTTTTT	36								CSAISLRNTGELFF		:::::::::0:-7:7:::::20:-1:42:::	TLML_20_	RNA
579	CLONES_TRBTLML_20__baseline2_TCR-JV_cDNA_13_AGCCATGC_merged_170000.txt	868	7	0.000192763	TGCAGCGCGCGGGGGACTAGCGGAACTGGCGAGCAGTTCTTC	EEEEEEEEEEEEEEEEEEEEEEEEEEEEEEEEEEEEEEEEEE	TRBV29-1*00(694.3)	TRBD2*00(55)	TRBJ2-1*00(200)		700|707|734|0|7||35.0	16|27|48|12|23||55.0	30|42|70|30|42||60.0												TGCAGCGCGCGGGGGACTAGCGGAACTGGCGAGCAGTTCTTC	36								CSARGTSGTGEQFF		:::::::::0:-7:7:12:0:-5:23:30:-10:42:::	TLML_20_	RNA
580	CLONES_TRBTLML_20__baseline2_TCR-JV_cDNA_13_AGCCATGC_merged_170000.txt	871	7	0.000192763	TGTGCCAGGAATGGACAGGATTTCCTACGAGCAGTACTTC	EEEEEEEEEEEEEEEEEEEEEEEEEEEEEEEEEEEEAAAA	TRBV28*00(987.7)	TRBD1*00(35)	TRBJ2-7*00(95)		564|572|601|0|8||40.0	13|20|36|12|19||35.0	21|39|67|22|40||90.0												TGTGCCAGGAATGGACAGGATTTCCTACGAGCAGTACTTC	32								CARNGQD_SYEQYF		:::::::::0:-9:8:12:-1:-4:19:22:-1:40:::	TLML_20_	RNA
581	CLONES_TRBTLML_20__baseline2_TCR-JV_cDNA_13_AGCCATGC_merged_170000.txt	885	7	0.000192763	TGTGCCTGGGGCAGGCCGTACCAAGAGACCCAGTACTTC	EEEEEEEEEEEEEEEEEEEEEEEEEEEEEEEEEEEEEEE	TRBV30*00(887.7)		TRBJ2-5*00(250)		787|796|821|0|9||45.0		18|40|68|17|39||110.0												TGTGCCTGGGGCAGGCCGTACCAAGAGACCCAGTACTTC	36								CAWGRPYQETQYF		:::::::::0:-5:9:::::17:2:39:::	TLML_20_	RNA
582	CLONES_TRBTLML_20__baseline2_TCR-JV_cDNA_13_AGCCATGC_merged_170000.txt	887	7	0.000192763	TGTGCCGCCCTCGGGGGTATGAACACTGAAGCTTTCTTT	EEEEEEEEEEEEEEEEEEEEEEEEEEEEEEEEEEEEEEE	TRBV12-3*00(775),TRBV12-4*00(775)	TRBD2*00(30)	TRBJ1-1*00(193.6)		530|536|567|0|6||30.0;530|536|567|0|6||30.0	31|37|48|6|12||30.0	19|40|68|18|39||105.0												TGTGCCGCCCTCGGGGGTATGAACACTGAAGCTTTCTTT	36								CAALGGMNTEAFF		:::::::::0:-11:6:6:-15:5:12:18:1:39:::	TLML_20_	RNA
583	CLONES_TRBTLML_20__baseline2_TCR-JV_cDNA_13_AGCCATGC_merged_170000.txt	888	7	0.000192763	TGTGCCATCATGGAGGGCAACTCCTACGAGCAGTACTTC	EEEEEEEEEEEEEEEEEEEEEEEEEEEEEEEEEEEEEEE	TRBV10-3*00(405)	TRBD2*00(35)	TRBJ2-7*00(235)		533|543|570|0|10||50.0	26|33|48|11|18||35.0	20|39|67|20|39||95.0												TGTGCCATCATGGAGGGCAACTCCTACGAGCAGTACTTC	36								CAIMEGNSYEQYF		:::::::::0:-7:10:11:-10:1:18:20:0:39:::	TLML_20_	RNA
584	CLONES_TRBTLML_20__baseline2_TCR-JV_cDNA_13_AGCCATGC_merged_170000.txt	889	7	0.000192763	TGTGCCACTAGCTTAGGGGAGACCTACGAGCAGTACTTC	EEEEEEEEEEEEEEEEEEEEEEEEEEEEEEEEEEEEEEE	TRBV28*00(240)	TRBD1*00(25),TRBD2*00(25)	TRBJ2-7*00(222.7)		564|571|601|0|7||35.0	17|22|36|14|19||25.0;20|25|48|7|12||25.0	22|39|67|22|39||85.0												TGTGCCACTAGCTTAGGGGAGACCTACGAGCAGTACTTC	36								CATSLGETYEQYF		:::::::::0:-10:7:14:-5:-2:19:22:-2:39:::	TLML_20_	RNA
585	CLONES_TRBTLML_20__baseline2_TCR-JV_cDNA_13_AGCCATGC_merged_170000.txt	891	7	0.000192763	TGTGCCAGTAGTATAGAAGACACCGGGGAGCTGTTTTTT	EEEEEEEEEEEEEEEEEEEEEEEEEEEEEEEEEEEEEEE	TRBV19*00(580.4)		TRBJ2-2*00(254.9)		559|576|596|0|17||85.0		23|43|71|19|39||100.0												TGTGCCAGTAGTATAGAAGACACCGGGGAGCTGTTTTTT	36								CASSIEDTGELFF		:::::::::0:0:17:::::19:-3:39:::	TLML_20_	RNA
586	CLONES_TRBTLML_20__baseline2_TCR-JV_cDNA_13_AGCCATGC_merged_170000.txt	892	7	0.000192763	TGTGCCAGCATCAACCCCGGGGGCGGGGAGCTGTTTTTT	EEEEEEEEEEEEEEEEEEEEEEEEEEEEEEEEEEEEEEE	TRBV6-1*00(405.4)	TRBD1*00(30),TRBD2*00(30)	TRBJ2-2*00(215.4)		516|526|553|0|10||50.0	9|15|36|15|21||30.0;13|19|48|15|21||30.0	27|43|71|23|39||80.0												TGTGCCAGCATCAACCCCGGGGGCGGGGAGCTGTTTTTT	36								CASINPGGGELFF		:::::::::0:-7:10:15:3:-9:21:23:-7:39:::	TLML_20_	RNA
587	CLONES_TRBTLML_20__baseline2_TCR-JV_cDNA_13_AGCCATGC_merged_170000.txt	893	7	0.000192763	TGTGCCAGCACAGCCAGCGGTGGGGACATTCAGTACTTC	EEEEEEEEEEEEEEEEEEEEEEEEEEEEEEEEEEEEEEE	TRBV27*00(330)	TRBD2*00(25)	TRBJ2-4*00(210)		556|566|593|0|10||50.0	22|27|48|15|20||25.0	28|42|70|25|39||70.0												TGTGCCAGCACAGCCAGCGGTGGGGACATTCAGTACTTC	36								CASTASGGDIQYF		:::::::::0:-7:10:15:-6:-5:20:25:-8:39:::	TLML_20_	RNA
588	CLONES_TRBTLML_20__baseline2_TCR-JV_cDNA_13_AGCCATGC_merged_170000.txt	894	7	0.000192763	TGTGCCAGCAGTTTCGACAGGAACCTCGAAGCTTTCTTT	EEEEEEEEEEEEEEEEEEEEEEEEEEEEEEEEEEEEEEE	TRBV27*00(240)	TRBD1*00(30)	TRBJ1-1*00(200)		556|570|593|0|14||70.0	14|20|36|15|21||30.0	28|40|68|27|39||60.0												TGTGCCAGCAGTTTCGACAGGAACCTCGAAGCTTTCTTT	36								CASSFDRNLEAFF		:::::::::0:-3:14:15:-2:-4:21:27:-8:39:::	TLML_20_	RNA
589	CLONES_TRBTLML_20__baseline2_TCR-JV_cDNA_13_AGCCATGC_merged_170000.txt	895	7	0.000192763	TGTGCCAGCAGTTTATCGGTGGGGGCTACGCAGTATTTT	EEEEEEEEEEEEEEEEEEEEEEEEEEEEEEEEEEEEEEE	TRBV12-3*00(530),TRBV12-4*00(530)	TRBD1*00(30)	TRBJ2-3*00(205)		530|545|567|0|15||75.0;530|545|567|0|15||75.0	18|24|36|20|26||30.0	28|41|69|26|39||65.0												TGTGCCAGCAGTTTATCGGTGGGGGCTACGCAGTATTTT	36								CASSLSVGATQYF		:::::::::0:-2:15:20:-6:0:26:26:-8:39:::	TLML_20_	RNA
590	CLONES_TRBTLML_20__baseline2_TCR-JV_cDNA_13_AGCCATGC_merged_170000.txt	896	7	0.000192763	TGTGCCAGCAGTTTAGTAGGCCTTTACGAGCAGTACTTC	EEEEEEEEEEEEEEEEEEEEEEEEEEEEEEEEEEEEEEE	TRBV12-3*00(718.6),TRBV12-4*00(718.6)		TRBJ2-7*00(152.1)		530|546|567|0|16||80.0;530|546|567|0|16||80.0		24|39|67|24|39||75.0												TGTGCCAGCAGTTTAGTAGGCCTTTACGAGCAGTACTTC	36								CASSLVGLYEQYF		:::::::::0:-1:16:::::24:-4:39:::	TLML_20_	RNA
591	CLONES_TRBTLML_20__baseline2_TCR-JV_cDNA_13_AGCCATGC_merged_170000.txt	897	7	0.000192763	TGTGCCAGCAGTTTAGCGGACTCCTACGAGCAGTACTTC	EEEEEEEEEEEEEEEEEEEEEEEEEEEEEEEEEEEEEEE	TRBV12-3*00(510),TRBV12-4*00(510)		TRBJ2-7*00(235)		530|548|567|0|18||90.0;530|548|567|0|18||90.0		20|39|67|20|39||95.0												TGTGCCAGCAGTTTAGCGGACTCCTACGAGCAGTACTTC	36								CASSLADSYEQYF		:::::::::0:1:18:::::20:0:39:::	TLML_20_	RNA
592	CLONES_TRBTLML_20__baseline2_TCR-JV_cDNA_13_AGCCATGC_merged_170000.txt	898	7	0.000192763	TGTGCCAGCAGTTGGGACGGGAGAGCTGAAGCTTTCTTT	EEEEEEEEEEEEEEEEEEEEEEEEEEEEEEEEEEEEEEE	TRBV6-2*00(380),TRBV6-3*00(380)	TRBD2*00(30)	TRBJ1-1*00(210)		516|529|553|0|13||65.0;516|529|553|0|13||65.0	24|30|48|17|23||30.0	26|40|68|25|39||70.0												TGTGCCAGCAGTTGGGACGGGAGAGCTGAAGCTTTCTTT	36								CASSWDGRAEAFF		:::::::::0:-4:13:17:-8:-2:23:25:-6:39:::	TLML_20_	RNA
593	CLONES_TRBTLML_20__baseline2_TCR-JV_cDNA_13_AGCCATGC_merged_170000.txt	899	7	0.000192763	TGTGCCAGCAGTGAAGAGTGGGATGGAAAACTGTTTTTT	EEEEEEEEEEEEEEEEEEEEEEEEEEEEEEEEEEEEEEE	TRBV25-1*00(415)		TRBJ1-4*00(209)		551|566|588|0|15||75.0		26|43|71|22|39|SA29G|69.0												TGTGCCAGCAGTGAAGAGTGGGATGGAAAACTGTTTTTT	36								CASSEEWDGKLFF		:::::::::0:-2:15:::::22:-6:39:::	TLML_20_	RNA
594	CLONES_TRBTLML_20__baseline2_TCR-JV_cDNA_13_AGCCATGC_merged_170000.txt	900	7	0.000192763	TGTGCCAGCAGTAGACAGGAGAACACTGAAGCTTTCTTT	EEEEEEEEEEEEEEEEEEEEEEEEEEEEEEEEEEEEEEE	TRBV27*00(549)	TRBD1*00(30)	TRBJ1-1*00(232.7)		556|568|593|0|12||60.0	14|20|36|13|19||30.0	21|40|68|20|39||95.0												TGTGCCAGCAGTAGACAGGAGAACACTGAAGCTTTCTTT	36								CASSRQENTEAFF		:::::::::0:-5:12:13:-2:-4:19:20:-1:39:::	TLML_20_	RNA
595	CLONES_TRBTLML_20__baseline2_TCR-JV_cDNA_13_AGCCATGC_merged_170000.txt	901	7	0.000192763	TGTGCCAGCAGCTTGGTTGTCGCCTACGAGCAGTACTTC	EEEEEEEEEEEEEEEEEEEEEEEEEEEEEEEEEEEEEEE	TRBV5-6*00(593.1)		TRBJ2-7*00(215.9)		550|566|586|0|16||80.0		22|39|67|22|39||85.0												TGTGCCAGCAGCTTGGTTGTCGCCTACGAGCAGTACTTC	36								CASSLVVAYEQYF		:::::::::0:0:16:::::22:-2:39:::	TLML_20_	RNA
596	CLONES_TRBTLML_20__baseline2_TCR-JV_cDNA_13_AGCCATGC_merged_170000.txt	902	7	0.000192763	TGTGCCAGCAGCTTGGCAGGGGGCGCTGAAGCTTTCTTT	EEEEEEEEEEEEEEEEEEEEEEEEEEEEEEEEEEEEEEE	TRBV11-1*00(542.7),TRBV11-3*00(538.7),TRBV11-2*00(495.7)	TRBD1*00(45)	TRBJ1-1*00(185)		531|545|568|0|14||70.0;521|535|558|0|14||70.0;522|536|559|0|14||70.0	16|25|36|16|25||45.0	26|40|68|25|39||70.0												TGTGCCAGCAGCTTGGCAGGGGGCGCTGAAGCTTTCTTT	36								CASSLAGGAEAFF		:::::::::0:-3:14:16:-4:1:25:25:-6:39:::	TLML_20_	RNA
597	CLONES_TRBTLML_20__baseline2_TCR-JV_cDNA_13_AGCCATGC_merged_170000.txt	903	7	0.000192763	TGTGCCAGCAGCTTGGAAGCGAATGAAAAACTGTTTTTT	EEEEEEEEEEEEEEEEEEEEEEEEEEEEEEEEEEEEEEE	TRBV5-6*00(475)		TRBJ1-4*00(191.4)		550|566|586|0|16||80.0		25|43|71|21|39||90.0												TGTGCCAGCAGCTTGGAAGCGAATGAAAAACTGTTTTTT	36								CASSLEANEKLFF		:::::::::0:0:16:::::21:-5:39:::	TLML_20_	RNA
598	CLONES_TRBTLML_20__baseline2_TCR-JV_cDNA_13_AGCCATGC_merged_170000.txt	904	7	0.000192763	TGTGCCAGCAGCTTACCTATAGGCCACGAGCAGTACTTC	EEEEEEEEEEEEEEEEEEEEEEEEEEEEEEEEEEEEEEE	TRBV11-2*00(347.7),TRBV11-3*00(315.7)		TRBJ2-7*00(210)		522|537|559|0|15||75.0;521|536|558|0|15||75.0		25|39|67|25|39||70.0												TGTGCCAGCAGCTTACCTATAGGCCACGAGCAGTACTTC	36								CASSLPIGHEQYF		:::::::::0:-2:15:::::25:-5:39:::	TLML_20_	RNA
599	CLONES_TRBTLML_20__baseline2_TCR-JV_cDNA_13_AGCCATGC_merged_170000.txt	905	7	0.000192763	TGTGCCAGCAGCTTAGGAGGGTCTGAGACGCAGTATTTT	EEEEEEEEEEEEEEEEEEEEEEEEEEEEEEEEEEEEEEE	TRBV7-2*00(278.3)	TRBD2*00(25)	TRBJ2-3*00(200)		580|596|617|0|16||80.0	27|32|48|16|21||25.0	29|41|69|27|39||60.0												TGTGCCAGCAGCTTAGGAGGGTCTGAGACGCAGTATTTT	36								CASSLGGSETQYF		:::::::::0:-1:16:16:-11:0:21:27:-9:39:::	TLML_20_	RNA
600	CLONES_TRBTLML_20__baseline2_TCR-JV_cDNA_13_AGCCATGC_merged_170000.txt	906	7	0.000192763	TGTGCCAGCAGCTCCCGGGACAGCCCATTAGAATACTTC	EEEEEEEEEEEEEEEEEEEEEEEEEEEEEEEEEEEEEEE	TRBV7-9*00(495)	TRBD1*00(50)	TRBJ2-7*00(100)		556|569|593|0|13||65.0	9|19|36|13|23||50.0	33|39|67|33|39||30.0												TGTGCCAGCAGCTCCCGGGACAGCCCATTAGAATACTTC	36								CASSSRDSPLEYF		:::::::::0:-4:13:13:3:-5:23:33:-13:39:::	TLML_20_	RNA
601	CLONES_TRBTLML_20__baseline2_TCR-JV_cDNA_13_AGCCATGC_merged_170000.txt	907	7	0.000192763	TGTGCCAGCAGCTCCGGACAGTGGCATGAGCAGTTCTTC	EEEEEEEEEEEEEEEEEEEEEEEEEEEEEEEEEEEEAAA	TRBV7-9*00(645)	TRBD1*00(30)	TRBJ2-1*00(80)		556|569|593|0|13||65.0	13|19|36|15|21||30.0	28|42|70|25|39||70.0												TGTGCCAGCAGCTCCGGACAGTGGCATGAGCAGTTCTTC	32								CASSSGQWHEQFF		:::::::::0:-4:13:15:-1:-5:21:25:-8:39:::	TLML_20_	RNA
602	CLONES_TRBTLML_20__baseline2_TCR-JV_cDNA_13_AGCCATGC_merged_170000.txt	908	7	0.000192763	TGTGCCAGCAGCCCCTTTCCACGCGACGAGCAGTACTTC	EEEEEEEEEEEEEEEEEEEEEEEEEEEEEEEEEEEEEEE	TRBV6-6*00(600.7)	TRBD1*00(29)	TRBJ2-7*00(210)		516|527|553|0|11||55.0	2|11|36|11|20|SG7T|29.0	25|39|67|25|39||70.0												TGTGCCAGCAGCCCCTTTCCACGCGACGAGCAGTACTTC	36								CASSPFPRDEQYF		:::::::::0:-6:11:11:10:-13:20:25:-5:39:::	TLML_20_	RNA
603	CLONES_TRBTLML_20__baseline2_TCR-JV_cDNA_13_AGCCATGC_merged_170000.txt	909	7	0.000192763	TGTGCCAGCAGCCCGACTAGTTACAATGAGCAGTTCTTC	EEEEEEEEEEEEEEEEEEEEEEEEEEEEEEEEEEEEEEE	TRBV5-5*00(430),TRBV5-6*00(382)	TRBD2*00(30)	TRBJ2-1*00(230)		549|561|585|0|12||60.0;550|562|586|0|12||60.0	18|24|48|14|20||30.0	24|42|70|21|39||90.0												TGTGCCAGCAGCCCGACTAGTTACAATGAGCAGTTCTTC	36								CASSPTSYNEQFF		:::::::::0:-4:12:14:-2:-8:20:21:-4:39:::	TLML_20_	RNA
604	CLONES_TRBTLML_20__baseline2_TCR-JV_cDNA_13_AGCCATGC_merged_170000.txt	910	7	0.000192763	TGTGCCAGCAGCCGACTAGCTTTCTATGAGCAGTTCTTC	EEEEEEEEEEEEEEEEEEEEEEEEEEEEEEEEEEEEEEE	TRBV28*00(580)	TRBD2*00(35)	TRBJ2-1*00(210)		564|575|601|0|11||55.0	18|25|48|13|20||35.0	28|42|70|25|39||70.0												TGTGCCAGCAGCCGACTAGCTTTCTATGAGCAGTTCTTC	36								CASSRLAFYEQFF		:::::::::0:-6:11:13:-2:-7:20:25:-8:39:::	TLML_20_	RNA
605	CLONES_TRBTLML_20__baseline2_TCR-JV_cDNA_13_AGCCATGC_merged_170000.txt	911	7	0.000192763	TGTGCCAGCAGACAGGGGTGGGTCACTGAAGCTTTCTTT	EEEEEEEEEEEEEEEEEEEEEEEEEEEEEEEEEEEEEEE	TRBV27*00(477.9)	TRBD1*00(35)	TRBJ1-1*00(220)		556|567|593|0|11||55.0	15|22|36|11|18||35.0	24|40|68|23|39||80.0												TGTGCCAGCAGACAGGGGTGGGTCACTGAAGCTTTCTTT	36								CASRQGWVTEAFF		:::::::::0:-6:11:11:-3:-2:18:23:-4:39:::	TLML_20_	RNA
606	CLONES_TRBTLML_20__baseline2_TCR-JV_cDNA_13_AGCCATGC_merged_170000.txt	918	7	0.000192763	TGCGCCAGCAGTGGGGTCAGCGGAGGCGAGCAGTACTTC	EEEEEEEEEEEEEEEEEEEEEEEEEEEEEEEEEEEEEEE	TRBV5-1*00(470)	TRBD2*00(25)	TRBJ2-7*00(205)		554|565|590|0|11||55.0	22|27|48|18|23||25.0	26|39|67|26|39||65.0												TGCGCCAGCAGTGGGGTCAGCGGAGGCGAGCAGTACTTC	36								CASSGVSGGEQYF		:::::::::0:-5:11:18:-6:-5:23:26:-6:39:::	TLML_20_	RNA
607	CLONES_TRBTLML_20__baseline2_TCR-JV_cDNA_13_AGCCATGC_merged_170000.txt	919	7	0.000192763	TGCGCCAGCAGCTTCGGTGCCCAAGAGACCCAGTACTTC	EEEEEEEEEEEEEEEEEEEEEEEEEEEEEEEEEEEEEEE	TRBV5-1*00(210.6)		TRBJ2-5*00(235)		554|568|590|0|14||70.0		21|40|68|20|39||95.0												TGCGCCAGCAGCTTCGGTGCCCAAGAGACCCAGTACTTC	36								CASSFGAQETQYF		:::::::::0:-2:14:::::20:-1:39:::	TLML_20_	RNA
608	CLONES_TRBTLML_20__baseline2_TCR-JV_cDNA_13_AGCCATGC_merged_170000.txt	920	7	0.000192763	TGCGCCAGCAGCCAAGATCAAGCGTCCGAGCAGTTCTTC	EEEEEEEEEEEEEEEEEEEEEEEEEEEEEEEEEEEEEEE	TRBV4-3*00(356),TRBV4-2*00(340)		TRBJ2-1*00(200)		537|556|574|0|19||95.0;537|556|574|0|19|ST539C|79.0		30|42|70|27|39||60.0												TGCGCCAGCAGCCAAGATCAAGCGTCCGAGCAGTTCTTC	36								CASSQDQASEQFF		:::::::::0:2:19:::::27:-10:39:::	TLML_20_	RNA
609	CLONES_TRBTLML_20__baseline2_TCR-JV_cDNA_13_AGCCATGC_merged_170000.txt	921	7	0.000192763	TGCAGTGCTGAGACAGACAAAGGCACTGAAGCTTTCTTT	EEEEEEEEEEEEEEEEEEEEEEEEEEEEEEEEEEEEEEE	TRBV20-1*00(332.9)	TRBD1*00(25)	TRBJ1-1*00(220)		759|768|793|0|9||45.0	14|19|36|11|16||25.0	24|40|68|23|39||80.0												TGCAGTGCTGAGACAGACAAAGGCACTGAAGCTTTCTTT	36								CSAETDKGTEAFF		:::::::::0:-5:9:11:-2:-5:16:23:-4:39:::	TLML_20_	RNA
610	CLONES_TRBTLML_20__baseline2_TCR-JV_cDNA_13_AGCCATGC_merged_170000.txt	922	7	0.000192763	TGCAGTGCTAGCACTACCCCCTACAATGAGCAGTTCTTC	EEEEEEEEEEEEEEEEEEEEEEEEEEEEEEEEEEEEEEE	TRBV20-1*00(565)		TRBJ2-1*00(240)		759|770|793|0|11||55.0		22|42|70|19|39||100.0												TGCAGTGCTAGCACTACCCCCTACAATGAGCAGTTCTTC	36								CSASTTPYNEQFF		:::::::::0:-3:11:::::19:-2:39:::	TLML_20_	RNA
611	CLONES_TRBTLML_20__baseline2_TCR-JV_cDNA_13_AGCCATGC_merged_170000.txt	923	7	0.000192763	TGCAGTGCTAGGGGAGGGGTCTCCTACGAGCAGTACTTC	EEEEEEEEEEEEEEEEEEEEEEEEEEEEEEEEEEEEEEE	TRBV20-1*00(340)	TRBD2*00(35)	TRBJ2-7*00(235)		759|770|793|0|11||55.0	25|32|48|11|18||35.0	20|39|67|20|39||95.0												TGCAGTGCTAGGGGAGGGGTCTCCTACGAGCAGTACTTC	36								CSARGGVSYEQYF		:::::::::0:-3:11:11:-9:0:18:20:0:39:::	TLML_20_	RNA
612	CLONES_TRBTLML_20__baseline2_TCR-JV_cDNA_13_AGCCATGC_merged_170000.txt	924	7	0.000192763	TGCAGTGCTAGATGGCTAGCAGAAAACATTCAGTACTTC	EEEEEEEEEEEEEEEEEEEEEEEEEEEEEEEEEEEEEEE	TRBV20-1*00(285)		TRBJ2-4*00(243)		759|771|793|0|12||60.0		15|42|70|12|39|SC23ASA24G|103.0												TGCAGTGCTAGATGGCTAGCAGAAAACATTCAGTACTTC	36								CSARWLAENIQYF		:::::::::0:-2:12:::::12:5:39:::	TLML_20_	RNA
613	CLONES_TRBTLML_20__baseline2_TCR-JV_cDNA_13_AGCCATGC_merged_170000.txt	925	7	0.000192763	TGCAGTGCTAGAGGGGGCCGGGGGCCTGAAGCTTTCTTT	EEEEEEEEEEEEEEEEEEEEEEEEEEEEEEEEEEEEEEE	TRBV20-1*00(290)	TRBD1*00(30)	TRBJ1-1*00(210)		759|772|793|0|13||65.0	18|24|36|19|25||30.0	26|40|68|25|39||70.0												TGCAGTGCTAGAGGGGGCCGGGGGCCTGAAGCTTTCTTT	36								CSARGGRGPEAFF		:::::::::0:-1:13:19:-6:0:25:25:-6:39:::	TLML_20_	RNA
614	CLONES_TRBTLML_20__baseline2_TCR-JV_cDNA_13_AGCCATGC_merged_170000.txt	926	7	0.000192763	TGCAGTGCCGGGGAGGGCCCTGGAAACACCATATATTTT	EEEEEEEEEEEEEEEEEEEEEEEEEEEEEEEEEEEEEEE	TRBV20-1*00(510)	TRBD2*00(45)	TRBJ1-3*00(237.7)		759|767|793|0|8||40.0	25|34|48|10|19||45.0	22|42|70|19|39||100.0												TGCAGTGCCGGGGAGGGCCCTGGAAACACCATATATTTT	36								CSAGEGPGNTIYF		:::::::::0:-6:8:10:-9:2:19:19:-2:39:::	TLML_20_	RNA
615	CLONES_TRBTLML_20__baseline2_TCR-JV_cDNA_13_AGCCATGC_merged_170000.txt	927	7	0.000192763	TGCAGTGCAGCGGGACAGGGGGCCAATGAGCAGTTCTTC	EEEEEEEEEEEEEEEEEEEEEEEEEEEEEEEEEEEEEEE	TRBV20-1*00(570)	TRBD1*00(65)	TRBJ2-1*00(220)		759|767|793|0|8||40.0	11|24|36|10|23||65.0	26|42|70|23|39||80.0												TGCAGTGCAGCGGGACAGGGGGCCAATGAGCAGTTCTTC	36								CSAAGQGANEQFF		:::::::::0:-6:8:10:1:0:23:23:-6:39:::	TLML_20_	RNA
616	CLONES_TRBTLML_20__baseline2_TCR-JV_cDNA_13_AGCCATGC_merged_170000.txt	928	7	0.000192763	TGCAGCGTTCGGGACAGGGAGACGTACGAGCAGTACTTC	EEEEEEEEEEEEEEEEEEEEEEEEEEEEEEEEEEEEEEE	TRBV29-1*00(345)	TRBD1*00(50)	TRBJ2-7*00(215)		700|709|734|0|9||45.0	11|21|36|9|19||50.0	24|39|67|24|39||75.0												TGCAGCGTTCGGGACAGGGAGACGTACGAGCAGTACTTC	36								CSVRDRETYEQYF		:::::::::0:-5:9:9:1:-3:19:24:-4:39:::	TLML_20_	RNA
617	CLONES_TRBTLML_20__baseline2_TCR-JV_cDNA_13_AGCCATGC_merged_170000.txt	929	7	0.000192763	TGCAGCGTTCGGAGACGGAACCAAGAGACCCAGTACTTC	EEEEEEEEEEEEEEEEEEEEEEEEEEEEEEEEEEEEEEE	TRBV29-1*00(380)		TRBJ2-5*00(237.7)		700|709|734|0|9||45.0		20|40|68|19|39||100.0												TGCAGCGTTCGGAGACGGAACCAAGAGACCCAGTACTTC	36								CSVRRRNQETQYF		:::::::::0:-5:9:::::19:0:39:::	TLML_20_	RNA
618	CLONES_TRBTLML_20__baseline2_TCR-JV_cDNA_13_AGCCATGC_merged_170000.txt	930	7	0.000192763	TGCAGCGTTGTTGCGGGTTTCCAAGAGACCCAGTACTTC	EEEEEEEEEEEEEEEEEEEEEEEEEEEEEEEEEEEEEEE	TRBV29-1*00(105)	TRBD2*00(25)	TRBJ2-5*00(235)		700|710|734|0|10||50.0	23|28|48|12|17||25.0	21|40|68|20|39||95.0												TGCAGCGTTGTTGCGGGTTTCCAAGAGACCCAGTACTTC	36								CSVVAGFQETQYF		:::::::::0:-4:10:12:-7:-4:17:20:-1:39:::	TLML_20_	RNA
619	CLONES_TRBTLML_20__baseline2_TCR-JV_cDNA_13_AGCCATGC_merged_170000.txt	931	7	0.000192763	TGCAGCGTTGAAGATTTGGAGGGCAATGAGCAGTTCTTC	EEEEEEEEEEEEEEEEEEEEEEEEEEEEEEEEEEEEEEE	TRBV29-1*00(437.9)	TRBD2*00(30)	TRBJ2-1*00(220)		700|715|734|0|15||75.0	26|32|48|17|23||30.0	26|42|70|23|39||80.0												TGCAGCGTTGAAGATTTGGAGGGCAATGAGCAGTTCTTC	36								CSVEDLEGNEQFF		:::::::::0:1:15:17:-10:0:23:23:-6:39:::	TLML_20_	RNA
620	CLONES_TRBTLML_20__baseline2_TCR-JV_cDNA_13_AGCCATGC_merged_170000.txt	932	7	0.000192763	TGCAGCGTTACGGGACAAAACACCGGGGAGCTGTTTTTT	EEEEEEEEEEEEEEEEEEEEEEEEEEEEEEEEEEEEEEE	TRBV29-1*00(175.9)	TRBD1*00(35),TRBD2*00(30)	TRBJ2-2*00(245)		700|709|734|0|9||45.0	11|18|36|10|17||35.0;15|21|48|10|16||30.0	22|43|71|18|39||105.0												TGCAGCGTTACGGGACAAAACACCGGGGAGCTGTTTTTT	36								CSVTGQNTGELFF		:::::::::0:-5:9:10:1:-6:17:18:-2:39:::	TLML_20_	RNA
621	CLONES_TRBTLML_20__baseline2_TCR-JV_cDNA_13_AGCCATGC_merged_170000.txt	946	7	0.000192763	TGTGCCTGGAGTAGGCTGAACAATGAGCAGTTCTTC	EEEEEEEEEEEEEEEEEEEEEEEEEEEEEEEEEEEE	TRBV30*00(547.3)		TRBJ2-1*00(222.3)		787|799|821|0|12||60.0		25|42|70|19|36||85.0												TGTGCCTGGAGTAGGCTGAACAATGAGCAGTTCTTC	36								CAWSRLNNEQFF		:::::::::0:-2:12:::::19:-5:36:::	TLML_20_	RNA
622	CLONES_TRBTLML_20__baseline2_TCR-JV_cDNA_13_AGCCATGC_merged_170000.txt	950	7	0.000192763	TGTGCCACCGGCACTACAGGGTGGGGCTACACCTTC	EEEEEEEEEEEEEEEEEEEEEEEEEEEEEEEEEEEE	TRBV27*00(535)	TRBD1*00(30),TRBD2*00(29)	TRBJ1-2*00(200)		556|563|593|0|7||35.0	15|21|36|15|21||30.0;14|23|48|7|16|SG18C|29.0	28|40|68|24|36||60.0												TGTGCCACCGGCACTACAGGGTGGGGCTACACCTTC	36								CATGTTGWGYTF		:::::::::0:-10:7:15:-3:-3:21:24:-8:36:::	TLML_20_	RNA
623	CLONES_TRBTLML_20__baseline2_TCR-JV_cDNA_13_AGCCATGC_merged_170000.txt	951	7	0.000192763	TGTGCCAGCACCACTGGGGGCGGTGAAGCTTTCTTT	EEEEEEEEEEEEEEEEEEEEEEEEEEEEEEEEEEEE	TRBV28*00(609.9)	TRBD1*00(35)	TRBJ1-1*00(198.4)		564|574|601|0|10||50.0	18|25|36|15|22||35.0	27|40|68|23|36||65.0												TGTGCCAGCACCACTGGGGGCGGTGAAGCTTTCTTT	36								CASTTGGGEAFF		:::::::::0:-7:10:15:-6:1:22:23:-7:36:::	TLML_20_	RNA
624	CLONES_TRBTLML_20__baseline2_TCR-JV_cDNA_13_AGCCATGC_merged_170000.txt	952	7	0.000192763	TGTGCCAGCAGTGAGTTTAACTATGGCTACACCTTC	EEEEEEEEEEEEEEEEEEEEEEEEEEEEEEEEEEEE	TRBV2*00(417)		TRBJ1-2*00(235)		518|532|555|0|14||70.0		21|40|68|17|36||95.0												TGTGCCAGCAGTGAGTTTAACTATGGCTACACCTTC	36								CASSEFNYGYTF		:::::::::0:-3:14:::::17:-1:36:::	TLML_20_	RNA
625	CLONES_TRBTLML_20__baseline2_TCR-JV_cDNA_13_AGCCATGC_merged_170000.txt	953	7	0.000192763	TGTGCCAGCAGTGAAGATTTTACTGAAGCTTTCTTT	EEEEEEEEEEEEEEEEEEEEEEEEEEEEEEEEEEEE	TRBV2*00(886.7)		TRBJ1-1*00(215)		518|534|555|0|16||80.0		25|40|68|21|36||75.0												TGTGCCAGCAGTGAAGATTTTACTGAAGCTTTCTTT	36								CASSEDFTEAFF		:::::::::0:-1:16:::::21:-5:36:::	TLML_20_	RNA
626	CLONES_TRBTLML_20__baseline2_TCR-JV_cDNA_13_AGCCATGC_merged_170000.txt	954	7	0.000192763	TGTGCCAGCAGCTTTATAGGGGATACGCAGTATTTT	EEEEEEEEEEEEEEEEEEEEEEEEEEEEEEEEEEEE	TRBV7-2*00(392.7)		TRBJ2-3*00(215)		580|594|617|0|14||70.0		26|41|69|21|36||75.0												TGTGCCAGCAGCTTTATAGGGGATACGCAGTATTTT	36								CASSFIGDTQYF		:::::::::0:-3:14:::::21:-6:36:::	TLML_20_	RNA
627	CLONES_TRBTLML_20__baseline2_TCR-JV_cDNA_13_AGCCATGC_merged_170000.txt	955	7	0.000192763	TGTGCCAGCAGCCTCAGGGCTTACGAGCAGTACTTC	EEEEEEEEEEEEEEEEEEEEEEEEEEEEEEEEEEEE	TRBV28*00(237.9)	TRBD1*00(25),TRBD2*00(25)	TRBJ2-7*00(215)		564|575|601|0|11||55.0	16|21|36|14|19||25.0;28|33|48|15|20||25.0	24|39|67|21|36||75.0												TGTGCCAGCAGCCTCAGGGCTTACGAGCAGTACTTC	36								CASSLRAYEQYF		:::::::::0:-6:11:14:-4:-3:19:21:-4:36:::	TLML_20_	RNA
628	CLONES_TRBTLML_20__baseline2_TCR-JV_cDNA_13_AGCCATGC_merged_170000.txt	956	7	0.000192763	TGTGCCAGCAGCGTGAGTCACGGGGAGCTGTTTTTT	EEEEEEEEEEEEEEEEEEEEEEEEEEEEEEEEEEEE	TRBV9*00(401)		TRBJ2-2*00(220)		559|573|595|0|14||70.0		27|43|71|20|36||80.0												TGTGCCAGCAGCGTGAGTCACGGGGAGCTGTTTTTT	36								CASSVSHGELFF		:::::::::0:-2:14:::::20:-7:36:::	TLML_20_	RNA
629	CLONES_TRBTLML_20__baseline2_TCR-JV_cDNA_13_AGCCATGC_merged_170000.txt	957	7	0.000192763	TGTGCCAGCAGCGGTTCGAACACTGAAGCTTTCTTT	EEEEEEEEEEEEEEEEEEEEEEEEEEEEEEEEEEEE	TRBV9*00(447)		TRBJ1-1*00(235)		559|572|595|0|13||65.0		21|40|68|17|36||95.0												TGTGCCAGCAGCGGTTCGAACACTGAAGCTTTCTTT	36								CASSGSNTEAFF		:::::::::0:-3:13:::::17:-1:36:::	TLML_20_	RNA
630	CLONES_TRBTLML_20__baseline2_TCR-JV_cDNA_13_AGCCATGC_merged_170000.txt	958	7	0.000192763	TGTGCCAGCAGCGGGGGGGGAACCGGCTACACCTTC	EEEEEEEEEEEEEEEEEEEEEEEEEEEEEEEEEEEE	TRBV6-6*00(752.7)	TRBD1*00(25)	TRBJ1-2*00(120)		516|527|553|0|11||55.0	18|23|36|12|17||25.0	28|40|68|24|36||60.0												TGTGCCAGCAGCGGGGGGGGAACCGGCTACACCTTC	36								CASSGGGTGYTF		:::::::::0:-6:11:12:-6:-1:17:24:-8:36:::	TLML_20_	RNA
631	CLONES_TRBTLML_20__baseline2_TCR-JV_cDNA_13_AGCCATGC_merged_170000.txt	959	7	0.000192763	TGTGCCAGCAGAGCAGGGGCCAACGTCCTGACTTTC	EEEEEEEEEEEEEEEEEEEEEEEEEEEEEEEEEEEE	TRBV28*00(447.1)		TRBJ2-6*00(245)		564|575|601|0|11||55.0		24|45|73|15|36||105.0												TGTGCCAGCAGAGCAGGGGCCAACGTCCTGACTTTC	36								CASRAGANVLTF		:::::::::0:-6:11:::::15:-4:36:::	TLML_20_	RNA
632	CLONES_TRBTLML_20__baseline2_TCR-JV_cDNA_13_AGCCATGC_merged_170000.txt	967	7	0.000192763	TGCGCCAGCAGCCCGCAGGGGGGTGAGCAGTTCTTC	EEEEEEEEEEEEEEEEEEEEEEEEEEEEEEEEEEEE	TRBV4-3*00(331.3),TRBV4-2*00(315.3)	TRBD1*00(35)	TRBJ2-1*00(205)		537|550|574|0|13||65.0;537|550|574|0|13|ST539C|49.0	16|23|36|15|22||35.0	29|42|70|23|36||65.0												TGCGCCAGCAGCCCGCAGGGGGGTGAGCAGTTCTTC	36								CASSPQGGEQFF		:::::::::0:-4:13:15:-4:-1:22:23:-9:36:::	TLML_20_	RNA
633	CLONES_TRBTLML_20__baseline2_TCR-JV_cDNA_13_AGCCATGC_merged_170000.txt	968	7	0.000192763	TGCAGCGTTGTCTGGGAATACAATGAGCAGTTCTTC	EEEEEEEEEEEEEEEEEEEEEEEEEEEEEEEEEEEE	TRBV29-1*00(839.1)		TRBJ2-1*00(206.3)		700|710|734|0|10||50.0		24|42|70|18|36||90.0												TGCAGCGTTGTCTGGGAATACAATGAGCAGTTCTTC	36								CSVVWEYNEQFF		:::::::::0:-4:10:::::18:-4:36:::	TLML_20_	RNA
634	CLONES_TRBTLML_20__baseline2_TCR-JV_cDNA_13_AGCCATGC_merged_170000.txt	969	7	0.000192763	TGCAGCGTTGAAGCGGGCCTCACTGAAGCTTTCTTT	EEEEEEEEEEEEEEEEEEEEEEEEEEEEEEEEEEEE	TRBV29-1*00(560)	TRBD2*00(25)	TRBJ1-1*00(220)		700|713|734|0|13||65.0	29|34|48|14|19||25.0	24|40|68|20|36||80.0												TGCAGCGTTGAAGCGGGCCTCACTGAAGCTTTCTTT	36								CSVEAGLTEAFF		:::::::::0:-1:13:14:-13:2:19:20:-4:36:::	TLML_20_	RNA
635	CLONES_TRBTLML_20__baseline2_TCR-JV_cDNA_13_AGCCATGC_merged_170000.txt	970	7	0.000192763	TGCAGCGTTGAAGATGAGGCCTACGAGCAGTACTTC	EEEEEEEEEEEEEEEEEEEEEEEEEEEEEEEEEEEE	TRBV29-1*00(462.5)		TRBJ2-7*00(225)		700|715|734|0|15||75.0		22|39|67|19|36||85.0												TGCAGCGTTGAAGATGAGGCCTACGAGCAGTACTTC	36								CSVEDEAYEQYF		:::::::::0:1:15:::::19:-2:36:::	TLML_20_	RNA
636	CLONES_TRBTLML_20__baseline2_TCR-JV_cDNA_13_AGCCATGC_merged_170000.txt	977	7	0.000192763	TGTGCCAGCACAAGCACAGATACGCAGTATTTT	EEEEEEEEEEEEEEEEEEEEEEEEEEEEEEEEE	TRBV9*00(427.7)		TRBJ2-3*00(245)		559|569|595|0|10||50.0		20|41|69|12|33||105.0												TGTGCCAGCACAAGCACAGATACGCAGTATTTT	36								CASTSTDTQYF		:::::::::0:-6:10:::::12:0:33:::	TLML_20_	RNA
637	CLONES_TRBTLML_20__baseline2_TCR-JV_cDNA_13_AGCCATGC_merged_170000.txt	978	7	0.000192763	TGTGCCAGCAGTTACTTTGCGGAGCAGTTCTTC	EEEEEEEEEEEEEEEEEEEEEEEEEEEEEEEEE	TRBV6-2*00(440),TRBV6-3*00(440)		TRBJ2-1*00(200)		516|532|553|0|16||80.0;516|532|553|0|16||80.0		30|42|70|21|33||60.0												TGTGCCAGCAGTTACTTTGCGGAGCAGTTCTTC	36								CASSYFAEQFF		:::::::::0:-1:16:::::21:-10:33:::	TLML_20_	RNA
638	CLONES_TRBTLML_20__baseline2_TCR-JV_cDNA_13_AGCCATGC_merged_170000.txt	979	7	0.000192763	TGTGCCAGCAGCTTAGGGGTTACGCAGTATTTT	EEEEEEEEEEEEEEEEEEEEEEEEEEEEEEEEE	TRBV7-3*00(457.7)		TRBJ2-3*00(205)		540|555|577|0|15||75.0		28|41|69|20|33||65.0												TGTGCCAGCAGCTTAGGGGTTACGCAGTATTTT	36								CASSLGVTQYF		:::::::::0:-2:15:::::20:-8:33:::	TLML_20_	RNA
639	CLONES_TRBTLML_20__baseline2_TCR-JV_cDNA_13_AGCCATGC_merged_170000.txt	980	7	0.000192763	TGTGCCAGCAGCAACACAGATACGCAGTATTTT	EEEEEEEEEEEEEEEEEEEEEEEEEEEEEEEEE	TRBV28*00(235.7)		TRBJ2-3*00(232.7)		564|575|601|0|11||55.0		22|41|69|14|33||95.0												TGTGCCAGCAGCAACACAGATACGCAGTATTTT	36								CASSNTDTQYF		:::::::::0:-6:11:::::14:-2:33:::	TLML_20_	RNA
640	CLONES_TRBTLML_20__baseline2_TCR-JV_cDNA_13_AGCCATGC_merged_170000.txt	984	7	0.000192763	TGTGCCAGTGGGAGGGGAGGCTACACCTTC	EEEEEEEEEEEEEEEEEEEEEEEEEEEEEE	TRBV28*00(960)	TRBD2*00(35)	TRBJ1-2*00(100)		564|572|601|0|8||40.0	25|32|48|9|16||35.0	28|40|68|18|30||60.0												TGTGCCAGTGGGAGGGGAGGCTACACCTTC	36								CASGRGGYTF		:::::::::0:-9:8:9:-9:0:16:18:-8:30:::	TLML_20_	RNA
641	CLONES_TRBTLML_20__baseline2_TCR-JV_cDNA_13_AGCCATGC_merged_170000.txt	985	7	0.000192763	TGTGCCAGCGGAAACTACGAGCAGTACTTC	EEEEEEEEEEEEEEEEEEEEEEEEEEEEEE	TRBV2*00(265)		TRBJ2-7*00(220)		518|527|555|0|9||45.0		23|39|67|14|30||80.0												TGTGCCAGCGGAAACTACGAGCAGTACTTC	36								CASGNYEQYF		:::::::::0:-8:9:::::14:-3:30:::	TLML_20_	RNA
642	CLONES_TRBTLML_20__baseline2_TCR-JV_cDNA_13_AGCCATGC_merged_170000.txt	991	6	0.000165226	TGTGCCAGCAGTCCCGGTGGTAGCGGGAGGGCCGGCCCCCCCAGCTCCTACAATGAGCAGTTCTTC	EEEEEEEEEEEEEEEEEEEEEEEEEEEEEEEEEEEEEEEEEEEEEEEEEEEEEEEEEEEEEEEEEE	TRBV12-3*00(465.8),TRBV12-4*00(465.8)	TRBD2*00(65)	TRBJ2-1*00(226.7)		530|542|567|0|12||60.0;530|542|567|0|12||60.0	21|34|48|20|33||65.0	18|42|70|42|66||120.0												TGTGCCAGCAGTCCCGGTGGTAGCGGGAGGGCCGGCCCCCCCAGCTCCTACAATGAGCAGTTCTTC	36								CASSPGGSGRAGPPSSYNEQFF		:::::::::0:-5:12:20:-5:2:33:42:2:66:::	TLML_20_	RNA
643	CLONES_TRBTLML_20__baseline2_TCR-JV_cDNA_13_AGCCATGC_merged_170000.txt	993	6	0.000165226	TGTGCCATCAGGCGCGGTTGGGCTAGCGGAAATGAAATTGCCTCCACCGGGGAGCTGTTTTTT	EEEEEEEEEEEEEEEEEEEEEEEEEEEEEEEEEEEEEEEEEEEEEEEEEEEEEEEEEEEEEEE	TRBV10-3*00(385)	TRBD2*00(35)	TRBJ2-2*00(232.3)		533|544|570|0|11||55.0	20|27|48|22|29||35.0	24|43|71|44|63||95.0												TGTGCCATCAGGCGCGGTTGGGCTAGCGGAAATGAAATTGCCTCCACCGGGGAGCTGTTTTTT	36								CAIRRGWASGNEIASTGELFF		:::::::::0:-6:11:22:-4:-5:29:44:-4:63:::	TLML_20_	RNA
644	CLONES_TRBTLML_20__baseline2_TCR-JV_cDNA_13_AGCCATGC_merged_170000.txt	994	6	0.000165226	TGTGCCAGTACCTCCCGGGTAGGGACTAGCGACTTTTTTGACTCCTACAATGAGCAGTTCTTC	EEEEEEEEEEEEEEEEEEEEEEEEEEEEEEEEEEEEEEEEEEEEEEEEEEEEEEEEEEEEEEE	TRBV19*00(290)	TRBD2*00(50)	TRBJ2-1*00(250)		559|569|596|0|10||50.0	16|26|48|21|31||50.0	20|42|70|41|63||110.0												TGTGCCAGTACCTCCCGGGTAGGGACTAGCGACTTTTTTGACTCCTACAATGAGCAGTTCTTC	36								CASTSRVGTSDFFDSYNEQFF		:::::::::0:-7:10:21:0:-6:31:41:0:63:::	TLML_20_	RNA
645	CLONES_TRBTLML_20__baseline2_TCR-JV_cDNA_13_AGCCATGC_merged_170000.txt	995	6	0.000165226	TGTGCCAGCAGCTCACGCTTTGTTTTCGGTCTAGCGGGAATCTCCTACAATGAGCAGTTCTTC	EEEEEEEEEEEEEEEEEEEEEEEEEEEEEEEEEEEEEEEEEEEEEEEEEEEEEEEEEEEEEEE	TRBV7-2*00(596.7)	TRBD2*00(45)	TRBJ2-1*00(250)		580|593|617|0|13||65.0	20|29|48|30|39||45.0	20|42|70|41|63||110.0												TGTGCCAGCAGCTCACGCTTTGTTTTCGGTCTAGCGGGAATCTCCTACAATGAGCAGTTCTTC	36								CASSSRFVFGLAGISYNEQFF		:::::::::0:-4:13:30:-4:-3:39:41:0:63:::	TLML_20_	RNA
646	CLONES_TRBTLML_20__baseline2_TCR-JV_cDNA_13_AGCCATGC_merged_170000.txt	997	6	0.000165226	TGTGCCAGCAGTGAAGGTCTGGGTTTGGGAGCATTCGTATCTAACTATGGCTACACCTTC	EEEEEEEEEEEEEEEEEEEEEEEEEEEEEEEEEEEEEEEEEEEEEEEEEEEEEEEEEEEE	TRBV6-1*00(485)	TRBD2*00(25)	TRBJ1-2*00(200)		516|532|553|0|16||80.0	25|30|48|26|31||25.0	20|40|68|40|60||100.0												TGTGCCAGCAGTGAAGGTCTGGGTTTGGGAGCATTCGTATCTAACTATGGCTACACCTTC	36								CASSEGLGLGAFVSNYGYTF		:::::::::0:-1:16:26:-9:-2:31:40:0:60:::	TLML_20_	RNA
647	CLONES_TRBTLML_20__baseline2_TCR-JV_cDNA_13_AGCCATGC_merged_170000.txt	999	6	0.000165226	TGTGCCAGCAGTTTAGGCTGGACTCCCGGTCAGGGTTCCTCCTACGAGCAGTACTTC	EEEEEEEEEEEEEEEEEEEEEEEEEEEEEEEEEEEEEEEEEEEEEEEEEEEEEEEEE	TRBV12-3*00(802.8),TRBV12-4*00(802.8)	TRBD1*00(30),TRBD2*00(30)	TRBJ2-7*00(235)		530|546|567|0|16||80.0;530|546|567|0|16||80.0	8|14|36|23|29||30.0;2|8|48|22|28||30.0	20|39|67|38|57||95.0												TGTGCCAGCAGTTTAGGCTGGACTCCCGGTCAGGGTTCCTCCTACGAGCAGTACTTC	36								CASSLGWTPGQGSSYEQYF		:::::::::0:-1:16:23:4:-10:29:38:0:57:::	TLML_20_	RNA
648	CLONES_TRBTLML_20__baseline2_TCR-JV_cDNA_13_AGCCATGC_merged_170000.txt	1000	6	0.000165226	TGTGCCAGCAGTGCGGGAAGCGGACGGACAGGTGCTATCGCCTATGGCTACACCTTC	EEEEEEEEEEEEEEEEEEEEEEEEEEEEEEEEEEEEEEEEEEEEEEEEEEEEEEEEE	TRBV28*00(405)	TRBD1*00(35),TRBD2*00(30)	TRBJ1-2*00(220)		564|576|601|0|12||60.0	13|20|36|25|32||35.0;23|29|48|12|18||30.0	24|40|68|41|57||80.0												TGTGCCAGCAGTGCGGGAAGCGGACGGACAGGTGCTATCGCCTATGGCTACACCTTC	36								CASSAGSGRTGAIAYGYTF		:::::::::0:-5:12:25:-1:-4:32:41:-4:57:::	TLML_20_	RNA
649	CLONES_TRBTLML_20__baseline2_TCR-JV_cDNA_13_AGCCATGC_merged_170000.txt	1001	6	0.000165226	TGTGCCAGCAGCTTAGTGGAGGACCAGGTCTTTTATAGCTCCTACGAGCAGTACTTC	EEEEEEEEEEEEEEEEEEEEEEEEEEEEEEEEEEEEEEEEEEEEEEEEEEEEEEEEE	TRBV7-2*00(581)	TRBD2*00(25)	TRBJ2-7*00(245)		580|596|617|0|16||80.0	26|31|48|17|22||25.0	18|39|67|36|57||105.0												TGTGCCAGCAGCTTAGTGGAGGACCAGGTCTTTTATAGCTCCTACGAGCAGTACTTC	36								CASSLVEDQVFYSSYEQYF		:::::::::0:-1:16:17:-10:-1:22:36:2:57:::	TLML_20_	RNA
650	CLONES_TRBTLML_20__baseline2_TCR-JV_cDNA_13_AGCCATGC_merged_170000.txt	1002	6	0.000165226	TGTGCCAGCAGCCACCCCCTGGCTGGGGGGCCCCGGTTGACAGATACGCAGTATTTT	EEEEEEEEEEEEEEEEEEEEEEEEEEEEEEEEEEEEEEEEEEEEEEEEEEEEEEEEE	TRBV9*00(285)	TRBD1*00(35),TRBD2*00(30)	TRBJ2-3*00(230)		559|571|595|0|12||60.0	1|8|36|14|21||35.0;29|35|48|27|33||30.0	23|41|69|39|57||90.0												TGTGCCAGCAGCCACCCCCTGGCTGGGGGGCCCCGGTTGACAGATACGCAGTATTTT	36								CASSHPLAGGPRLTDTQYF		:::::::::0:-4:12:14:11:-16:21:39:-3:57:::	TLML_20_	RNA
651	CLONES_TRBTLML_20__baseline2_TCR-JV_cDNA_13_AGCCATGC_merged_170000.txt	1003	6	0.000165226	TGCGCCAGCAGCTTGTCCCTAGCGGGAGTGTTAAGCTCCTACAATGAGCAGTTCTTC	EEEEEEEEEEEEEEEEEEEEEEEEEEEEEEEEEEEEEEEEEEEEEEEEEEEEEEEEE	TRBV5-1*00(155)	TRBD2*00(50)	TRBJ2-1*00(260)		554|569|590|0|15||75.0	20|30|48|18|28||50.0	18|42|70|33|57||120.0												TGCGCCAGCAGCTTGTCCCTAGCGGGAGTGTTAAGCTCCTACAATGAGCAGTTCTTC	36								CASSLSLAGVLSSYNEQFF		:::::::::0:-1:15:18:-4:-2:28:33:2:57:::	TLML_20_	RNA
652	CLONES_TRBTLML_20__baseline2_TCR-JV_cDNA_13_AGCCATGC_merged_170000.txt	1004	6	0.000165226	TGCGCCAGCAGCCCCCCGGGACAGGGACCCAGCTCTGGGGCCAACGTCCTGACTTTC	EEEEEEEEEEEEEEEEEEEEEEEEEEEEEEEEEEEEEEEEEEEEEEEEEEEEEEEEE	TRBV4-1*00(426.7)	TRBD1*00(60)	TRBJ2-6*00(269.7)		537|550|574|0|13||65.0	9|21|36|14|26||60.0	18|45|73|30|57||135.0												TGCGCCAGCAGCCCCCCGGGACAGGGACCCAGCTCTGGGGCCAACGTCCTGACTTTC	36								CASSPPGQGPSSGANVLTF		:::::::::0:-4:13:14:3:-3:26:30:2:57:::	TLML_20_	RNA
653	CLONES_TRBTLML_20__baseline2_TCR-JV_cDNA_13_AGCCATGC_merged_170000.txt	1009	6	0.000165226	TGTGCCAGCTCACCCGGACACCGTCCGAACTCTGGGGCCAACGTCCTGACTTTC	EEEEEEEEEEEEEEEEEEEEEEEEEEEEEEEEEEEEEEEEEEEEEEEEEEEEEE	TRBV18*00(428.3)	TRBD1*00(25)	TRBJ2-6*00(237.5)		702|716|739|0|14||70.0	13|18|36|15|20||25.0	20|45|73|29|54||125.0												TGTGCCAGCTCACCCGGACACCGTCCGAACTCTGGGGCCAACGTCCTGACTTTC	36								CASSPGHRPNSGANVLTF		:::::::::0:-3:14:15:-1:-6:20:29:0:54:::	TLML_20_	RNA
654	CLONES_TRBTLML_20__baseline2_TCR-JV_cDNA_13_AGCCATGC_merged_170000.txt	1010	6	0.000165226	TGTGCCAGCAGTTTTCTAGCGGGAGGGCCCTCCTCCTACAATGAGCAGTTCTTC	EEEEEEEEEEEEEEEEEEEEEEEEEEEEEEEEEEEEEEEEEEEEEEEEEEEEEE	TRBV12-3*00(720),TRBV12-4*00(720)	TRBD2*00(85)	TRBJ2-1*00(250)		530|544|567|0|14||70.0;530|544|567|0|14||70.0	20|37|48|15|32||85.0	20|42|70|32|54||110.0												TGTGCCAGCAGTTTTCTAGCGGGAGGGCCCTCCTCCTACAATGAGCAGTTCTTC	36								CASSFLAGGPSSYNEQFF		:::::::::0:-3:14:15:-4:5:32:32:0:54:::	TLML_20_	RNA
655	CLONES_TRBTLML_20__baseline2_TCR-JV_cDNA_13_AGCCATGC_merged_170000.txt	1011	6	0.000165226	TGTGCCAGCAGTTTTCCAGCGGGAGGCCCACTGAGCACAGATACGCAGTATTTT	EEEEEEEEEEEEEEEEEEEEEEEEEEEEEEEEEEEEEEEEEEEEEEEEEEEEEE	TRBV12-3*00(290),TRBV12-4*00(290)	TRBD2*00(45)	TRBJ2-3*00(245)		530|544|567|0|14||70.0;530|544|567|0|14||70.0	22|31|48|17|26||45.0	20|41|69|33|54||105.0												TGTGCCAGCAGTTTTCCAGCGGGAGGCCCACTGAGCACAGATACGCAGTATTTT	36								CASSFPAGGPLSTDTQYF		:::::::::0:-3:14:17:-6:-1:26:33:0:54:::	TLML_20_	RNA
656	CLONES_TRBTLML_20__baseline2_TCR-JV_cDNA_13_AGCCATGC_merged_170000.txt	1012	6	0.000165226	TGTGCCAGCAGTTACTCGTTGGCAGTGACCTGGGGGGCCAACGTCCTGACTTTC	EEEEEEEEEEEEEEEEEEEEEEEEEEEEEEEEEEEEEEEEEEEEEEEEEEEEEE	TRBV6-5*00(1210)		TRBJ2-6*00(225)		519|537|556|0|18||90.0		24|45|73|33|54||105.0												TGTGCCAGCAGTTACTCGTTGGCAGTGACCTGGGGGGCCAACGTCCTGACTTTC	36								CASSYSLAVTWGANVLTF		:::::::::0:1:18:::::33:-4:54:::	TLML_20_	RNA
657	CLONES_TRBTLML_20__baseline2_TCR-JV_cDNA_13_AGCCATGC_merged_170000.txt	1013	6	0.000165226	TGTGCCAGCAGTCGGGACCGGGACGTACACCGAGCCAAAAACATTCAGTACTTC	EEEEEEEEEEEEEEEEEEEEEEEEEEEEEEEEEEEEEEEEEEEEEEEEEEEEEE	TRBV28*00(150)	TRBD1*00(35),TRBD2*00(35)	TRBJ2-4*00(250)		564|576|601|0|12||60.0	10|17|36|17|24||35.0;14|21|48|17|24||35.0	20|42|70|32|54||110.0												TGTGCCAGCAGTCGGGACCGGGACGTACACCGAGCCAAAAACATTCAGTACTTC	36								CASSRDRDVHRAKNIQYF		:::::::::0:-5:12:17:2:-7:24:32:0:54:::	TLML_20_	RNA
658	CLONES_TRBTLML_20__baseline2_TCR-JV_cDNA_13_AGCCATGC_merged_170000.txt	1014	6	0.000165226	TGTGCCAGCAGCTTGCGAGGGACCTCTGTGGAGGGACAGTACGAGCAGTACTTC	EEEEEEEEEEEEEEEEEEEEEEEEEEEEEEEEEEEEEEEEEEEEEEEEEEEEEE	TRBV7-9*00(546.7)	TRBD1*00(35),TRBD2*00(34)	TRBJ2-7*00(162.3)		556|570|593|0|14||70.0	12|19|36|32|39||35.0;27|37|48|16|26|SC32A|34.0	24|39|67|39|54||75.0												TGTGCCAGCAGCTTGCGAGGGACCTCTGTGGAGGGACAGTACGAGCAGTACTTC	36								CASSLRGTSVEGQYEQYF		:::::::::0:-3:14:32:0:-5:39:39:-4:54:::	TLML_20_	RNA
659	CLONES_TRBTLML_20__baseline2_TCR-JV_cDNA_13_AGCCATGC_merged_170000.txt	1015	6	0.000165226	TGTGCCAGCAGCCCCGGACGGACCAGAAAAACCGTCACAGATACGCAGTATTTT	EEEEEEEEEEEEEEEEEEEEEEEEEEEEEEEEEEEEEEEEEEEEEEEEEEEEEE	TRBV5-6*00(482)	TRBD1*00(25),TRBD2*00(25)	TRBJ2-3*00(235)		550|562|586|0|12||60.0	9|14|36|12|17||25.0;13|18|48|12|17||25.0	22|41|69|35|54||95.0												TGTGCCAGCAGCCCCGGACGGACCAGAAAAACCGTCACAGATACGCAGTATTTT	36								CASSPGRTRKTVTDTQYF		:::::::::0:-4:12:12:3:-10:17:35:-2:54:::	TLML_20_	RNA
660	CLONES_TRBTLML_20__baseline2_TCR-JV_cDNA_13_AGCCATGC_merged_170000.txt	1016	6	0.000165226	TGTGCCAGCAGCCACAAGGACGGTTTGAAATCATCCTACAATGAGCAGTTCTTC	EEEEEEEEEEEEEEEEEEEEEEEEEEEEEEEEEEEEEEEEEEEEEEEEEEEEEE	TRBV7-9*00(509.7)		TRBJ2-1*00(245)		556|568|593|0|12||60.0		21|42|70|33|54||105.0												TGTGCCAGCAGCCACAAGGACGGTTTGAAATCATCCTACAATGAGCAGTTCTTC	36								CASSHKDGLKSSYNEQFF		:::::::::0:-5:12:::::33:-1:54:::	TLML_20_	RNA
661	CLONES_TRBTLML_20__baseline2_TCR-JV_cDNA_13_AGCCATGC_merged_170000.txt	1017	6	0.000165226	TGTGCCAGCAGCAAAGCCGCCAGCCAGCTACTATTTTCCTACGAGCAGTACTTC	EEEEEEEEEEEEEEEEEEEEEEEEEEEEEEEEEEEEEEEEEEEEEEEEEEEEEE	TRBV21-1*00(955)		TRBJ2-7*00(103)		544|561|581|0|17||85.0		21|39|67|36|54||90.0												TGTGCCAGCAGCAAAGCCGCCAGCCAGCTACTATTTTCCTACGAGCAGTACTTC	36								CASSKAASQLLFSYEQYF		:::::::::0:0:17:::::36:-1:54:::	TLML_20_	RNA
662	CLONES_TRBTLML_20__baseline2_TCR-JV_cDNA_13_AGCCATGC_merged_170000.txt	1019	6	0.000165226	TGCGCCAGCAGCGCCCCAAGGGGACTAGCGGGAGGCCAAGAGACCCAGTACTTC	EEEEEEEEEEEEEEEEEEEEEEEEEEEEEEEEEEEEEEEEEEEEEEEEEEEEEE	TRBV5-1*00(370)	TRBD2*00(75)	TRBJ2-5*00(235)		554|566|590|0|12||60.0	16|31|48|20|35||75.0	21|40|68|35|54||95.0												TGCGCCAGCAGCGCCCCAAGGGGACTAGCGGGAGGCCAAGAGACCCAGTACTTC	36								CASSAPRGLAGGQETQYF		:::::::::0:-4:12:20:0:-1:35:35:-1:54:::	TLML_20_	RNA
663	CLONES_TRBTLML_20__baseline2_TCR-JV_cDNA_13_AGCCATGC_merged_170000.txt	1020	6	0.000165226	TGCAGCGTGCGGGGGGGGACTAGCGGGTCGAGCTCCTACAATGAGCAGTTCTTC	EEEEEEEEEEEEEEEEEEEEEEEEEEEEEEEEEEEEEEEEEEEEEEEEEEEEEE	TRBV29-1*00(215)	TRBD2*00(60)	TRBJ2-1*00(265)		700|708|734|0|8||40.0	16|28|48|15|27||60.0	17|42|70|29|54||125.0												TGCAGCGTGCGGGGGGGGACTAGCGGGTCGAGCTCCTACAATGAGCAGTTCTTC	36								CSVRGGTSGSSSYNEQFF		:::::::::0:-6:8:15:0:-4:27:29:3:54:::	TLML_20_	RNA
664	CLONES_TRBTLML_20__baseline2_TCR-JV_cDNA_13_AGCCATGC_merged_170000.txt	1027	6	0.000165226	TGTGCCTGGAGTGTACTTTTGACTACCCAGTACCAAGAGACCCAGTACTTC	EEEEEEEEEEEEEEEEEEEEEEEEEEEEEEEEEEEEEEEEEEEEEEEEEEE	TRBV30*00(463)	TRBD2*00(25)	TRBJ2-5*00(232.8)		787|803|821|0|16||80.0	18|23|48|20|25||25.0	18|40|68|29|51||110.0												TGTGCCTGGAGTGTACTTTTGACTACCCAGTACCAAGAGACCCAGTACTTC	36								CAWSVLLTTQYQETQYF		:::::::::0:2:16:20:-2:-9:25:29:2:51:::	TLML_20_	RNA
665	CLONES_TRBTLML_20__baseline2_TCR-JV_cDNA_13_AGCCATGC_merged_170000.txt	1030	6	0.000165226	TGTGCCAGTAGCTCCATAAAGACAGGGACTGGCACCGGGGAGCTGTTTTTT	EEEEEEEEEEEEEEEEEEEEEEEEEEEEEEEEEEEEEEEEEEEEEEEEEEE	TRBV19*00(390)	TRBD1*00(35),TRBD2*00(30)	TRBJ2-2*00(235)		559|570|596|0|11||55.0	14|21|36|20|27||35.0;16|22|48|24|30||30.0	24|43|71|32|51||95.0												TGTGCCAGTAGCTCCATAAAGACAGGGACTGGCACCGGGGAGCTGTTTTTT	36								CASSSIKTGTGTGELFF		:::::::::0:-6:11:20:-2:-3:27:32:-4:51:::	TLML_20_	RNA
666	CLONES_TRBTLML_20__baseline2_TCR-JV_cDNA_13_AGCCATGC_merged_170000.txt	1031	6	0.000165226	TGTGCCAGCAGTTTCCTATATACAGGGACCCTCTCCTACGAGCAGTACTTC	EEEEEEEEEEEEEEEEEEEEEEEEEEEEEEEEEEEEEEEEEEEEEEEEEEE	TRBV28*00(137.3)	TRBD1*00(30)	TRBJ2-7*00(235)		564|578|601|0|14||70.0	15|21|36|21|27||30.0	20|39|67|32|51||95.0												TGTGCCAGCAGTTTCCTATATACAGGGACCCTCTCCTACGAGCAGTACTTC	36								CASSFLYTGTLSYEQYF		:::::::::0:-3:14:21:-3:-3:27:32:0:51:::	TLML_20_	RNA
667	CLONES_TRBTLML_20__baseline2_TCR-JV_cDNA_13_AGCCATGC_merged_170000.txt	1032	6	0.000165226	TGTGCCAGCAGTTTCCAGGGACCGGGCTTAAACCACAATGGGCAGTTCTTC	EEEEEEEEEEEEEEEEEEEEEEEEEEEEEEEEEEEEEEEEEEEEEEEEEEE	TRBV27*00(465)	TRBD1*00(29),TRBD2*00(25)	TRBJ2-1*00(209)		556|570|593|0|14||70.0	12|21|36|17|26|SA17C|29.0;14|19|48|21|26||25.0	25|42|70|34|51|SA31G|69.0												TGTGCCAGCAGTTTCCAGGGACCGGGCTTAAACCACAATGGGCAGTTCTTC	36								CASSFQGPGLNHNGQFF		:::::::::0:-3:14:17:0:-3:26:34:-5:51:::	TLML_20_	RNA
668	CLONES_TRBTLML_20__baseline2_TCR-JV_cDNA_13_AGCCATGC_merged_170000.txt	1033	6	0.000165226	TGTGCCAGCAGTTTACCTATCCAATCCCTTAGCAATCAGCCCCAGCATTTT	EEEEEEEEEEEEEEEEEEEEEEEEEEEEEEEEEEEEEEEEEEEEEEEEEEE	TRBV28*00(270.6)		TRBJ1-5*00(250)		564|579|601|0|15||75.0		20|42|70|29|51||110.0												TGTGCCAGCAGTTTACCTATCCAATCCCTTAGCAATCAGCCCCAGCATTTT	36								CASSLPIQSLSNQPQHF		:::::::::0:-2:15:::::29:0:51:::	TLML_20_	RNA
669	CLONES_TRBTLML_20__baseline2_TCR-JV_cDNA_13_AGCCATGC_merged_170000.txt	1034	6	0.000165226	TGTGCCAGCAGTTTAGTCCCCGGTGGGGTAGGCAATAGTGAGCAGTTCTTC	EEEEEEEEEEEEEEEEEEEEEEEEEEEEEEEEEEEEEEEEEEEEEEEEEEE	TRBV27*00(355)	TRBD1*00(25),TRBD2*00(25)	TRBJ2-1*00(205)		556|571|593|0|15||75.0	7|12|36|15|20||25.0;11|16|48|15|20||25.0	29|42|70|38|51||65.0												TGTGCCAGCAGTTTAGTCCCCGGTGGGGTAGGCAATAGTGAGCAGTTCTTC	36								CASSLVPGGVGNSEQFF		:::::::::0:-2:15:15:5:-12:20:38:-9:51:::	TLML_20_	RNA
670	CLONES_TRBTLML_20__baseline2_TCR-JV_cDNA_13_AGCCATGC_merged_170000.txt	1035	6	0.000165226	TGTGCCAGCAGTTTAATTATGACGGTTGGTGTCCACTACGAGCAGTACTTC	EEEEEEEEEEEEEEEEEEEEEEEEEEEEEEEEEEEEEEEEEEEEEEEEEEE	TRBV28*00(165)	TRBD1*00(25)	TRBJ2-7*00(217.3)		564|579|601|0|15||75.0	6|11|36|29|34||25.0	23|39|67|35|51||80.0												TGTGCCAGCAGTTTAATTATGACGGTTGGTGTCCACTACGAGCAGTACTTC	36								CASSLIMTVGVHYEQYF		:::::::::0:-2:15:29:6:-13:34:35:-3:51:::	TLML_20_	RNA
671	CLONES_TRBTLML_20__baseline2_TCR-JV_cDNA_13_AGCCATGC_merged_170000.txt	1036	6	0.000165226	TGTGCCAGCAGTGGGTCTATAGGGAAAGCCTCCTACAATGAGCAGTTCTTC	EEEEEEEEEEEEEEEEEEEEEEEEEEEEEEEEEEEEEEEEEEEEEEEEEEE	TRBV6-1*00(695)		TRBJ2-1*00(250)		516|529|553|0|13||65.0		20|42|70|29|51||110.0												TGTGCCAGCAGTGGGTCTATAGGGAAAGCCTCCTACAATGAGCAGTTCTTC	36								CASSGSIGKASYNEQFF		:::::::::0:-4:13:::::29:0:51:::	TLML_20_	RNA
672	CLONES_TRBTLML_20__baseline2_TCR-JV_cDNA_13_AGCCATGC_merged_170000.txt	1037	6	0.000165226	TGTGCCAGCAGTGGGTACCGGGACAGGGAATTTTCGGGCGAGCAGTACTTC	EEEEEEEEEEEEEEEEEEEEEEEEEEEEEEEEEEEEEEEEEEEEEEEEEEE	TRBV6-1*00(490)	TRBD1*00(55)	TRBJ2-7*00(202.3)		516|529|553|0|13||65.0	10|21|36|17|28||55.0	26|39|67|38|51||65.0												TGTGCCAGCAGTGGGTACCGGGACAGGGAATTTTCGGGCGAGCAGTACTTC	36								CASSGYRDREFSGEQYF		:::::::::0:-4:13:17:2:-3:28:38:-6:51:::	TLML_20_	RNA
673	CLONES_TRBTLML_20__baseline2_TCR-JV_cDNA_13_AGCCATGC_merged_170000.txt	1038	6	0.000165226	TGTGCCAGCAGTGATGTCCTAGCGGTTAAGGTGTCCTACGAGCAGTACTTC	EEEEEEEEEEEEEEEEEEEEEEEEEEEEEEEEEEEEEEEEEEEEEEEAAAA	TRBV2*00(819.7)	TRBD2*00(35)	TRBJ2-7*00(95)		518|532|555|0|14||70.0	20|27|48|18|25||35.0	21|39|67|33|51||90.0												TGTGCCAGCAGTGATGTCCTAGCGGTTAAGGTGTCCTACGAGCAGTACTTC	32								CASSDVLAVKVSYEQYF		:::::::::0:-3:14:18:-4:-5:25:33:-1:51:::	TLML_20_	RNA
674	CLONES_TRBTLML_20__baseline2_TCR-JV_cDNA_13_AGCCATGC_merged_170000.txt	1039	6	0.000165226	TGTGCCAGCAGCTTTTCGTTCCTGGGGGAAGGCACAGATACGCAGTATTTT	EEEEEEEEEEEEEEEEEEEEEEEEEEEEEEEEEEEEEEEEEEEEEEEEEEE	TRBV11-2*00(429.7),TRBV11-3*00(397.7),TRBV11-1*00(381.7)	TRBD1*00(25)	TRBJ2-3*00(240)		522|536|559|0|14||70.0;521|535|558|0|14||70.0;531|545|568|0|14||70.0	18|23|36|23|28||25.0	21|41|69|31|51||100.0												TGTGCCAGCAGCTTTTCGTTCCTGGGGGAAGGCACAGATACGCAGTATTTT	36								CASSFSFLGEGTDTQYF		:::::::::0:-3:14:23:-6:-1:28:31:-1:51:::	TLML_20_	RNA
675	CLONES_TRBTLML_20__baseline2_TCR-JV_cDNA_13_AGCCATGC_merged_170000.txt	1040	6	0.000165226	TGTGCCAGCAGCTTTTGGTCGGGACAGGGCTCGAATCAGCCCCAGCATTTT	EEEAEEEEEEEEEEEEEEEEAEEEEAEEEEEEEEEEEEEEEEEEEEEEEEE	TRBV7-9*00(845)	TRBD1*00(50)	TRBJ1-5*00(224.7)		556|570|593|0|14||70.0	11|21|36|19|29||50.0	24|42|70|33|51||90.0												TGTGCCAGCAGCTTTTGGTCGGGACAGGGCTCGAATCAGCCCCAGCATTTT	32								CASSFWSGQGSNQPQHF		:::::::::0:-3:14:19:1:-3:29:33:-4:51:::	TLML_20_	RNA
676	CLONES_TRBTLML_20__baseline2_TCR-JV_cDNA_13_AGCCATGC_merged_170000.txt	1041	6	0.000165226	TGTGCCAGCAGCTTATTTGGAGGGAGGCCCCTCGGGGTTACGCAGTATTTT	EEEEEEEEEEEEEEEEEEEEEEEEEEEEEEEEEEEEEEEEEEEEEEEEEEE	TRBV11-2*00(565),TRBV11-3*00(533),TRBV11-1*00(517)	TRBD2*00(44)	TRBJ2-3*00(205)		522|537|559|0|15||75.0;521|536|558|0|15||75.0;531|546|568|0|15||75.0	25|37|48|21|33|SG31C|44.0	28|41|69|38|51||65.0												TGTGCCAGCAGCTTATTTGGAGGGAGGCCCCTCGGGGTTACGCAGTATTTT	36								CASSLFGGRPLGVTQYF		:::::::::0:-2:15:21:-9:5:33:38:-8:51:::	TLML_20_	RNA
677	CLONES_TRBTLML_20__baseline2_TCR-JV_cDNA_13_AGCCATGC_merged_170000.txt	1042	6	0.000165226	TGTGCCAGCAGCTTATCGGGGTTCCTCTCTGGGGCCAACGTCCTGACTTTC	EEEEEEEEEEEEEEEEEEEEEEEEEEEEEEEEEEEEEEEEEEEEEEEEEEE	TRBV7-3*00(295),TRBV7-4*00(263)		TRBJ2-6*00(262.3)		540|555|577|0|15||75.0;545|560|582|0|15||75.0		20|45|73|26|51||125.0												TGTGCCAGCAGCTTATCGGGGTTCCTCTCTGGGGCCAACGTCCTGACTTTC	36								CASSLSGFLSGANVLTF		:::::::::0:-2:15:::::26:0:51:::	TLML_20_	RNA
678	CLONES_TRBTLML_20__baseline2_TCR-JV_cDNA_13_AGCCATGC_merged_170000.txt	1043	6	0.000165226	TGTGCCAGCAGCTTAGATTATTTTGGACTAGGGGCAGGTGAGCAGTTCTTC	EEEEEEEEEEEEEEEEEEEEEEEEEEEEEEEEEEEEEEEEEEEEEEEEEEE	TRBV11-2*00(702.3)	TRBD2*00(38)	TRBJ2-1*00(192.3)		522|540|559|0|18||90.0	17|31|48|24|38|SC24GSG27C|38.0	29|42|70|38|51||65.0												TGTGCCAGCAGCTTAGATTATTTTGGACTAGGGGCAGGTGAGCAGTTCTTC	36								CASSLDYFGLGAGEQFF		:::::::::0:1:18:24:-1:-1:38:38:-9:51:::	TLML_20_	RNA
679	CLONES_TRBTLML_20__baseline2_TCR-JV_cDNA_13_AGCCATGC_merged_170000.txt	1044	6	0.000165226	TGTGCCAGCAGCTTAGAAAGCGGGGCCACCAGGAGGAGCATTCAGTACTTC	EEEEEEEEEEEEEEEEEEEEEEEEEEEEEEEEEEEEEEEEEEEEEEEEEEE	TRBV7-2*00(297.3),TRBV7-8*00(265.3)	TRBD2*00(30)	TRBJ2-4*00(205)		580|596|617|0|16||80.0;567|583|604|0|16||80.0	22|28|48|18|24||30.0	29|42|70|38|51||65.0												TGTGCCAGCAGCTTAGAAAGCGGGGCCACCAGGAGGAGCATTCAGTACTTC	36								CASSLESGATRRSIQYF		:::::::::0:-1:16:18:-6:-4:24:38:-9:51:::	TLML_20_	RNA
680	CLONES_TRBTLML_20__baseline2_TCR-JV_cDNA_13_AGCCATGC_merged_170000.txt	1045	6	0.000165226	TGTGCCAGCAGCTTAATCAGCTGGGGACAGACCTCCTACGAGCAGTACTTC	EEEEEEEEEEEEEEEEEEEEEEEEEEEEEEEEEEEEEEEEEEEEEEEEEEE	TRBV7-9*00(355)	TRBD1*00(35)	TRBJ2-7*00(235)		556|571|593|0|15||75.0	12|19|36|23|30||35.0	20|39|67|32|51||95.0												TGTGCCAGCAGCTTAATCAGCTGGGGACAGACCTCCTACGAGCAGTACTTC	36								CASSLISWGQTSYEQYF		:::::::::0:-2:15:23:0:-5:30:32:0:51:::	TLML_20_	RNA
681	CLONES_TRBTLML_20__baseline2_TCR-JV_cDNA_13_AGCCATGC_merged_170000.txt	1046	6	0.000165226	TGTGCCAGCAGCTGGCCGGACTGGCTAGCGGGGGGTAATGAGCAGTTCTTC	EEEEEEEEEEEEEEEEEEEEEEEEEEEEEEEEEEEEEEEEEEEEEEEEEEE	TRBV7-2*00(358)	TRBD2*00(40)	TRBJ2-1*00(215)		580|593|617|0|13||65.0	20|28|48|24|32||40.0	27|42|70|36|51||75.0												TGTGCCAGCAGCTGGCCGGACTGGCTAGCGGGGGGTAATGAGCAGTTCTTC	36								CASSWPDWLAGGNEQFF		:::::::::0:-4:13:24:-4:-4:32:36:-7:51:::	TLML_20_	RNA
682	CLONES_TRBTLML_20__baseline2_TCR-JV_cDNA_13_AGCCATGC_merged_170000.txt	1047	6	0.000165226	TGTGCCAGCAGCCCGCTCAGGAGCGGAGGACCGACAGATACGCAGTATTTT	EEEEEEEEEEEEEEEEEEEEEEEEEEEEEEEEEEEEEEEEEEEEEEEEEEE	TRBV4-2*00(410),TRBV4-3*00(394)	TRBD2*00(25)	TRBJ2-3*00(230)		537|550|574|0|13||65.0;537|550|574|0|13|SC539T|49.0	22|27|48|21|26||25.0	23|41|69|33|51||90.0												TGTGCCAGCAGCCCGCTCAGGAGCGGAGGACCGACAGATACGCAGTATTTT	36								CASSPLRSGGPTDTQYF		:::::::::0:-4:13:21:-6:-5:26:33:-3:51:::	TLML_20_	RNA
683	CLONES_TRBTLML_20__baseline2_TCR-JV_cDNA_13_AGCCATGC_merged_170000.txt	1048	6	0.000165226	TGTGCCAGCAGCCCACTAGCGGGAGGGGTCTACCAAGAGACCCAGTACTTC	EEEEEEEEEEEEEEEEEEEEEEEEEEEEEEEEEEEEEEEEEEEEEEEEEEE	TRBV3-1*00(485),TRBV3-2*00(437)	TRBD2*00(65)	TRBJ2-5*00(245)		543|556|580|0|13||65.0;543|556|580|0|13||65.0	19|32|48|14|27||65.0	19|40|68|30|51||105.0												TGTGCCAGCAGCCCACTAGCGGGAGGGGTCTACCAAGAGACCCAGTACTTC	36								CASSPLAGGVYQETQYF		:::::::::0:-4:13:14:-3:0:27:30:1:51:::	TLML_20_	RNA
684	CLONES_TRBTLML_20__baseline2_TCR-JV_cDNA_13_AGCCATGC_merged_170000.txt	1049	6	0.000165226	TGTGCCAGCAGCCGAGGGACTAGCGGGGGCTGGGGGAATGAGCAGTTCTTC	EEEEEEEEEEEEEEEEEEEEEEEEEEEEEEEEEEEEEEEEEEEEEEEEEEE	TRBV11-1*00(149),TRBV7-9*00(149)	TRBD2*00(60)	TRBJ2-1*00(215)		531|543|568|0|12||60.0;556|568|593|0|12||60.0	16|28|48|15|27||60.0	27|42|70|36|51||75.0												TGTGCCAGCAGCCGAGGGACTAGCGGGGGCTGGGGGAATGAGCAGTTCTTC	36								CASSRGTSGGWGNEQFF		:::::::::0:-5:12:15:0:-4:27:36:-7:51:::	TLML_20_	RNA
685	CLONES_TRBTLML_20__baseline2_TCR-JV_cDNA_13_AGCCATGC_merged_170000.txt	1050	6	0.000165226	TGTGCCAGCAGCCATACAGCACACGGGACCCCGAGGCCTGAGCAGTTCTTC	EEEEEEEEEEEEEEEEEEEEEEEEEEEEEEEEEEEEEEEEEEEEEEEEEEE	TRBV14*00(525)	TRBD1*00(30),TRBD2*00(30)	TRBJ2-1*00(205)		516|530|553|0|14||70.0	11|17|36|23|29||30.0;15|21|48|23|29||30.0	29|42|70|38|51||65.0												TGTGCCAGCAGCCATACAGCACACGGGACCCCGAGGCCTGAGCAGTTCTTC	36								CASSHTAHGTPRPEQFF		:::::::::0:-3:14:23:1:-7:29:38:-9:51:::	TLML_20_	RNA
686	CLONES_TRBTLML_20__baseline2_TCR-JV_cDNA_13_AGCCATGC_merged_170000.txt	1051	6	0.000165226	TGTGCCAGCAGCCAGGGGGTAGCGGGAGGACCAACGTCGGGCCAGTACTTC	EEEEEEEEEEEEEEEEEEEEEEEEEEEEEEEEEEEEEEEEEEEEEEEEEEE	TRBV3-1*00(345),TRBV3-2*00(316.2)	TRBD2*00(50)	TRBJ2-5*00(190)		543|557|580|0|14||70.0;543|557|580|0|14||70.0	21|31|48|19|29||50.0	30|40|68|41|51||50.0												TGTGCCAGCAGCCAGGGGGTAGCGGGAGGACCAACGTCGGGCCAGTACTTC	36								CASSQGVAGGPTSGQYF		:::::::::0:-3:14:19:-5:-1:29:41:-10:51:::	TLML_20_	RNA
687	CLONES_TRBTLML_20__baseline2_TCR-JV_cDNA_13_AGCCATGC_merged_170000.txt	1052	6	0.000165226	TGTGCCAGCAGCCAACGACAGGGGGTCCCAGGCCAAGAGACCCAGTACTTC	EEEEEEEEEEEEEEEEEEEEEEEEEEEEEEEEEEEEEEEEEEEEEEEEEEE	TRBV14*00(285)	TRBD1*00(45)	TRBJ2-5*00(235)		516|531|553|0|15||75.0	14|23|36|16|25||45.0	21|40|68|32|51||95.0												TGTGCCAGCAGCCAACGACAGGGGGTCCCAGGCCAAGAGACCCAGTACTTC	36								CASSQRQGVPGQETQYF		:::::::::0:-2:15:16:-2:-1:25:32:-1:51:::	TLML_20_	RNA
688	CLONES_TRBTLML_20__baseline2_TCR-JV_cDNA_13_AGCCATGC_merged_170000.txt	1053	6	0.000165226	TGTGCCAGCAGCGTAGCTTTCGGGACAGGCTACGACAATGAGCAGTTCTTC	EEEEEEEEEEEEEEEEEEEEEEEEEEEEEEEEEEEEEEEEEEEEEEEEEEE	TRBV9*00(398)	TRBD1*00(45)	TRBJ2-1*00(113)		559|577|595|0|18||90.0	11|20|36|20|29||45.0	25|42|70|34|51||85.0												TGTGCCAGCAGCGTAGCTTTCGGGACAGGCTACGACAATGAGCAGTTCTTC	36								CASSVAFGTGYDNEQFF		:::::::::0:2:18:20:1:-4:29:34:-5:51:::	TLML_20_	RNA
689	CLONES_TRBTLML_20__baseline2_TCR-JV_cDNA_13_AGCCATGC_merged_170000.txt	1057	6	0.000165226	TGCGCCAGCAGCTTGTTTGACGGACTAGCGATGTCCAATGAGCAGTTCTTC	EEEEEEEEEEEEEEEEEEEEEEEEEEEEEEEEEEEEEEEEEEEEEEEEEEE	TRBV5-1*00(545)	TRBD2*00(45)	TRBJ2-1*00(220)		554|569|590|0|15||75.0	17|26|48|21|30||45.0	26|42|70|35|51||80.0												TGCGCCAGCAGCTTGTTTGACGGACTAGCGATGTCCAATGAGCAGTTCTTC	36								CASSLFDGLAMSNEQFF		:::::::::0:-1:15:21:-1:-6:30:35:-6:51:::	TLML_20_	RNA
690	CLONES_TRBTLML_20__baseline2_TCR-JV_cDNA_13_AGCCATGC_merged_170000.txt	1058	6	0.000165226	TGCGCCAGCAGCTTGCCTCTAGCGAACACCGCCTACAATGAGCAGTTCTTC	EEEEEEEEEEEEEEEEEEEEEEEEEEEEEEEEEEEEEEEEEEEEEAEEEEE	TRBV5-1*00(708.3)	TRBD2*00(30)	TRBJ2-1*00(143.3)		554|569|590|0|15||75.0	20|26|48|18|24||30.0	22|42|70|31|51||100.0												TGCGCCAGCAGCTTGCCTCTAGCGAACACCGCCTACAATGAGCAGTTCTTC	32								CASSLPLANTAYNEQFF		:::::::::0:-1:15:18:-4:-6:24:31:-2:51:::	TLML_20_	RNA
691	CLONES_TRBTLML_20__baseline2_TCR-JV_cDNA_13_AGCCATGC_merged_170000.txt	1059	6	0.000165226	TGCGCCAGCAGCTTGGCCCGTGAGGGGATCCCCCCAGATACGCAGTATTTT	EEEEEEEEEEEEEEEEEEEEEEEEEEEEEEEEEEEEEEEEEEEEEEEEEEE	TRBV5-1*00(210)	TRBD1*00(25),TRBD2*00(25)	TRBJ2-3*00(225)		554|572|590|0|18||90.0	1|6|36|29|34||25.0;27|32|48|21|26||25.0	24|41|69|34|51||85.0												TGCGCCAGCAGCTTGGCCCGTGAGGGGATCCCCCCAGATACGCAGTATTTT	36								CASSLAREGIPPDTQYF		:::::::::0:2:18:29:11:-18:34:34:-4:51:::	TLML_20_	RNA
692	CLONES_TRBTLML_20__baseline2_TCR-JV_cDNA_13_AGCCATGC_merged_170000.txt	1060	6	0.000165226	TGCGCCAGCAGCTTGGGATTAGCGGGAGTAAACTCTCTCGAGCAGTACTTC	EEEEEEEEEEEEEEEEEEEEEEEEEEEEEEEEEEEEEEEEEEEEEEEAAAA	TRBV5-1*00(1021.7)	TRBD2*00(45)	TRBJ2-7*00(70)		554|570|590|0|16||80.0	21|30|48|19|28||45.0	26|39|67|38|51||65.0												TGCGCCAGCAGCTTGGGATTAGCGGGAGTAAACTCTCTCGAGCAGTACTTC	32								CASSLGLAGVNSLEQYF		:::::::::0:0:16:19:-5:-2:28:38:-6:51:::	TLML_20_	RNA
693	CLONES_TRBTLML_20__baseline2_TCR-JV_cDNA_13_AGCCATGC_merged_170000.txt	1061	6	0.000165226	TGCGCCAGCAGCTGGACACAGGGGGGCTTGGGGAACACTGAAGCTTTCTTT	EEEEEEEEEEEEEEEEEEEEEEEEEEEEEEEEEEEEEEEEEEEEEEEEEEE	TRBV5-1*00(530)	TRBD1*00(40)	TRBJ1-1*00(235)		554|567|590|0|13||65.0	15|23|36|17|25||40.0	21|40|68|32|51||95.0												TGCGCCAGCAGCTGGACACAGGGGGGCTTGGGGAACACTGAAGCTTTCTTT	36								CASSWTQGGLGNTEAFF		:::::::::0:-3:13:17:-3:-1:25:32:-1:51:::	TLML_20_	RNA
694	CLONES_TRBTLML_20__baseline2_TCR-JV_cDNA_13_AGCCATGC_merged_170000.txt	1062	6	0.000165226	TGCGCCAGCAGCCAAGGGAGATTGAGACAGGTGAACACTGAAGCTTTCTTT	EEEEEEEEEEEEEEEEEEEEEEEEEEEEEEEEEEEEEEEEEEEEEEEEEEE	TRBV4-1*00(234)	TRBD1*00(30)	TRBJ1-1*00(240)		537|553|574|0|16||80.0	14|20|36|25|31||30.0	20|40|68|31|51||100.0												TGCGCCAGCAGCCAAGGGAGATTGAGACAGGTGAACACTGAAGCTTTCTTT	36								CASSQGRLRQVNTEAFF		:::::::::0:-1:16:25:-2:-4:31:31:0:51:::	TLML_20_	RNA
695	CLONES_TRBTLML_20__baseline2_TCR-JV_cDNA_13_AGCCATGC_merged_170000.txt	1063	6	0.000165226	TGCGCCAGCAGCCAAGATTCTGCGGGAGCAAACTACAATGAGCAGTTCTTC	EEEEEEEEEEEEEEEEEEEEEEEEEEEEEEEEEEEEEEEEEEEEEEEEEEE	TRBV4-1*00(679.7)	TRBD2*00(35)	TRBJ2-1*00(235)		537|555|574|0|18||90.0	23|30|48|21|28||35.0	23|42|70|32|51||95.0												TGCGCCAGCAGCCAAGATTCTGCGGGAGCAAACTACAATGAGCAGTTCTTC	36								CASSQDSAGANYNEQFF		:::::::::0:1:18:21:-7:-2:28:32:-3:51:::	TLML_20_	RNA
696	CLONES_TRBTLML_20__baseline2_TCR-JV_cDNA_13_AGCCATGC_merged_170000.txt	1064	6	0.000165226	TGCAGTGCTAGAGCCATACTAGCGGGAGTCTCCTACAATGAGCAGTTCTTC	EEEEEEEEEEEEEEEEEEEEEEEEEEEEEEEEEEEEEEEEEEEEEEEEEEE	TRBV20-1*00(563.3)	TRBD2*00(55)	TRBJ2-1*00(250)		759|772|793|0|13||65.0	19|30|48|17|28||55.0	20|42|70|29|51||110.0												TGCAGTGCTAGAGCCATACTAGCGGGAGTCTCCTACAATGAGCAGTTCTTC	36								CSARAILAGVSYNEQFF		:::::::::0:-1:13:17:-3:-2:28:29:0:51:::	TLML_20_	RNA
697	CLONES_TRBTLML_20__baseline2_TCR-JV_cDNA_13_AGCCATGC_merged_170000.txt	1065	6	0.000165226	TGCAGCGTTGAGCAGGGAGGGATTATTCCCAATTACAATGAGCAGTTCTTC	EEEEEEEEEEEEEEEEEEEEEEEEEEEEEEEEEEEEEEEEEEEEEEEEEEE	TRBV29-1*00(287.3)	TRBD2*00(35)	TRBJ2-1*00(230)		700|711|734|0|11||55.0	25|32|48|14|21||35.0	24|42|70|33|51||90.0												TGCAGCGTTGAGCAGGGAGGGATTATTCCCAATTACAATGAGCAGTTCTTC	36								CSVEQGGIIPNYNEQFF		:::::::::0:-3:11:14:-9:0:21:33:-4:51:::	TLML_20_	RNA
698	CLONES_TRBTLML_20__baseline2_TCR-JV_cDNA_13_AGCCATGC_merged_170000.txt	1066	6	0.000165226	TGCAGCGTTGAAGACCCCCTTGGGGACCGTCTTAACTATGGCTACACCTTC	EEEEEEEEEEEEEEEEEEEEEEEEEEEEEEEEEEEEEEEEEEEEEEEEEEE	TRBV29-1*00(480)	TRBD1*00(30)	TRBJ1-2*00(235)		700|714|734|0|14||70.0	1|7|36|14|20||30.0	21|40|68|32|51||95.0												TGCAGCGTTGAAGACCCCCTTGGGGACCGTCTTAACTATGGCTACACCTTC	36								CSVEDPLGDRLNYGYTF		:::::::::0:0:14:14:11:-17:20:32:-1:51:::	TLML_20_	RNA
699	CLONES_TRBTLML_20__baseline2_TCR-JV_cDNA_13_AGCCATGC_merged_170000.txt	1067	6	0.000165226	TGCAGCGTTACGGGGACTAGCGGGAGGCTAGCCAAAAACATTCAGTACTTC	EEEEEEEEEEEEEEEEEEEEEEEEEEEEEEEEEEEEEEEEEEEEEEEEEEE	TRBV29-1*00(432)	TRBD2*00(65)	TRBJ2-4*00(270)		700|709|734|0|9||45.0	16|29|48|12|25||65.0	16|42|70|25|51||130.0												TGCAGCGTTACGGGGACTAGCGGGAGGCTAGCCAAAAACATTCAGTACTTC	36								CSVTGTSGRLAKNIQYF		:::::::::0:-5:9:12:0:-3:25:25:4:51:::	TLML_20_	RNA
700	CLONES_TRBTLML_20__baseline2_TCR-JV_cDNA_13_AGCCATGC_merged_170000.txt	1070	6	0.000165226	TGTGCCAGCAGTCAACCTGGACAGGGACCCCAATCAGCCCCAGCATTTT	EEEEEEEEEEEEEEEEEEEEEEEEEEEEEEEEEEEEEEEEEEEEEEEEE	TRBV12-3*00(710),TRBV12-4*00(710)	TRBD1*00(40)	TRBJ1-5*00(235)		530|542|567|0|12||60.0;530|542|567|0|12||60.0	13|21|36|18|26||40.0	23|42|70|30|49||95.0												TGTGCCAGCAGTCAACCTGGACAGGGACCCCAATCAGCCCCAGCATTTT	36								CASSQPGQ_DPNQPQHF		:::::::::0:-5:12:18:-1:-3:26:30:-3:49:::	TLML_20_	RNA
701	CLONES_TRBTLML_20__baseline2_TCR-JV_cDNA_13_AGCCATGC_merged_170000.txt	1071	6	0.000165226	TGTGCCAGCAGCTCAGGACAGGGGGTGAACACCGGGGAGCTGTTTTTTT	EEEEEEEEEEEEEEEEEEEEEEEEEEEEEEEEEEEEEEEEEEEEEEEEE	TRBV7-6*00(135)	TRBD1*00(50)	TRBJ2-2*00(229)		576|589|613|0|13||65.0	13|23|36|15|25||50.0	21|43|71|26|49|I43T|89.0												TGTGCCAGCAGCTCAGGACAGGGGGTGAACACCGGGGAGCTGTTTTTTT	36								CASSSGQG_*TPGSCFF		:::::::::0:-4:13:15:-1:-1:25:26:-1:49:::	TLML_20_	RNA
702	CLONES_TRBTLML_20__baseline2_TCR-JV_cDNA_13_AGCCATGC_merged_170000.txt	1072	6	0.000165226	TGTGCCAGGAGCCGGCCGAACAGGGGAACTCAAAAACATTCAGTACTTC	EEEEEEEEEEEEEEEEEEEEEEEEEEEEEEEEEEEEEEEEEEEEEEEEE	TRBV5-6*00(414),TRBV5-7*00(398),TRBV5-5*00(366)	TRBD1*00(35)	TRBJ2-4*00(228)		550|562|586|0|12|SC558G|44.0;551|563|587|0|12|SC559G|44.0;549|561|585|0|12|SC557G|44.0	15|22|36|19|26||35.0	23|42|70|30|49||95.0												TGTGCCAGGAGCCGGCCGAACAGGGGAACTCAAAAACATTCAGTACTTC	36								CARSRPNR_ELKNIQYF		:::::::::0:-4:12:19:-3:-2:26:30:-3:49:::	TLML_20_	RNA
703	CLONES_TRBTLML_20__baseline2_TCR-JV_cDNA_13_AGCCATGC_merged_170000.txt	1084	6	0.000165226	TGTGCCTGGCAGGGACTAGCGGGGATTAGCACAGATACGCAGTATTTT	EEEEEEEEEEEEEEEEEEEEEEEEEEEEEEEEEEEEEEEEEEEEEEEE	TRBV30*00(705.7)	TRBD2*00(60)	TRBJ2-3*00(128.3)		787|796|821|0|9||45.0	16|28|48|11|23||60.0	19|41|69|26|48||110.0												TGTGCCTGGCAGGGACTAGCGGGGATTAGCACAGATACGCAGTATTTT	36								CAWQGLAGISTDTQYF		:::::::::0:-5:9:11:0:-4:23:26:1:48:::	TLML_20_	RNA
704	CLONES_TRBTLML_20__baseline2_TCR-JV_cDNA_13_AGCCATGC_merged_170000.txt	1085	6	0.000165226	TGTGCCTGGACCGTCGTGGGCAGCAGGACGGGCTACGAGCAGTACTTC	EEEEEEEEEEEEEEEEEEEEEEEEEEEEEEEEEEEEEEEEEEEEEEEE	TRBV30*00(495)		TRBJ2-7*00(220)		787|797|821|0|10||50.0		23|39|67|32|48||80.0												TGTGCCTGGACCGTCGTGGGCAGCAGGACGGGCTACGAGCAGTACTTC	36								CAWTVVGSRTGYEQYF		:::::::::0:-4:10:::::32:-3:48:::	TLML_20_	RNA
705	CLONES_TRBTLML_20__baseline2_TCR-JV_cDNA_13_AGCCATGC_merged_170000.txt	1086	6	0.000165226	TGTGCCTGGAGTGTGGGATTAGCGGGCCCTAGGAGTGAGCAGTTCTTC	EEEEEEEEEEEEEEEEEEEEEEEEEEEEEEEEEEEEEEEEEEEEEEEE	TRBV30*00(719.6)	TRBD2*00(44)	TRBJ2-1*00(205)		787|801|821|0|14||70.0	16|28|48|14|26|SC20T|44.0	29|42|70|35|48||65.0												TGTGCCTGGAGTGTGGGATTAGCGGGCCCTAGGAGTGAGCAGTTCTTC	36								CAWSVGLAGPRSEQFF		:::::::::0:0:14:14:0:-4:26:35:-9:48:::	TLML_20_	RNA
706	CLONES_TRBTLML_20__baseline2_TCR-JV_cDNA_13_AGCCATGC_merged_170000.txt	1088	6	0.000165226	TGTGCCATCAGTGAGAGCCCGGGAGGACCTGGAAACACCATATATTTT	EEEEEEEEEEEEEEEEEEEEEEEEEEEEEEEEEEEEEEEEEEEEEEEE	TRBV10-3*00(435)	TRBD1*00(35),TRBD2*00(35)	TRBJ1-3*00(240)		533|548|570|0|15||75.0	9|16|36|17|24||35.0;13|20|48|17|24||35.0	22|42|70|28|48||100.0												TGTGCCATCAGTGAGAGCCCGGGAGGACCTGGAAACACCATATATTTT	36								CAISESPGGPGNTIYF		:::::::::0:-2:15:17:3:-8:24:28:-2:48:::	TLML_20_	RNA
707	CLONES_TRBTLML_20__baseline2_TCR-JV_cDNA_13_AGCCATGC_merged_170000.txt	1089	6	0.000165226	TGTGCCAGTAGTATATTCGGATCCCTTGGGGACTATGGCTACACCTTC	EEEEEEEEEEEEEEEEEEEEEEEEEEEEEEEEEEEEEEEEEEEEEEEE	TRBV19*00(305)		TRBJ1-2*00(225)		559|574|596|0|15||75.0		23|40|68|31|48||85.0												TGTGCCAGTAGTATATTCGGATCCCTTGGGGACTATGGCTACACCTTC	36								CASSIFGSLGDYGYTF		:::::::::0:-2:15:::::31:-3:48:::	TLML_20_	RNA
708	CLONES_TRBTLML_20__baseline2_TCR-JV_cDNA_13_AGCCATGC_merged_170000.txt	1090	6	0.000165226	TGTGCCAGTAGTATAGGATCAAGACCCAGCACAGATACGCAGTATTTT	EEEEEEEEEEEEEEEEEEEEEEEEEEEEEEEEEEEEEEEEEEEEEEEE	TRBV19*00(592.3)		TRBJ2-3*00(245)		559|575|596|0|16||80.0		20|41|69|27|48||105.0												TGTGCCAGTAGTATAGGATCAAGACCCAGCACAGATACGCAGTATTTT	36								CASSIGSRPSTDTQYF		:::::::::0:-1:16:::::27:0:48:::	TLML_20_	RNA
709	CLONES_TRBTLML_20__baseline2_TCR-JV_cDNA_13_AGCCATGC_merged_170000.txt	1091	6	0.000165226	TGTGCCAGTAGTATAGACGGGACTAGCGGGCTCAATGAGCAGTTCTTC	EEEEEEEEEEEEEEEEEEEEEEEEEEEEEEEEEEEEEEEEEEEEEEEE	TRBV19*00(661.7)	TRBD2*00(65)	TRBJ2-1*00(146.7)		559|576|596|0|17||85.0	15|28|48|17|30||65.0	26|42|70|32|48||80.0												TGTGCCAGTAGTATAGACGGGACTAGCGGGCTCAATGAGCAGTTCTTC	36								CASSIDGTSGLNEQFF		:::::::::0:0:17:17:1:-4:30:32:-6:48:::	TLML_20_	RNA
710	CLONES_TRBTLML_20__baseline2_TCR-JV_cDNA_13_AGCCATGC_merged_170000.txt	1092	6	0.000165226	TGTGCCAGCTCACCCGGGAGGAGGGAGCCCTTCTACGAGCAGTACTTC	EEEEEEEEEEEEEEEEEEEEEEEEEEEEEEEEEEEEEEEEEEEEEEEE	TRBV18*00(517)	TRBD2*00(35)	TRBJ2-7*00(220)		702|716|739|0|14||70.0	24|31|48|14|21||35.0	23|39|67|32|48||80.0												TGTGCCAGCTCACCCGGGAGGAGGGAGCCCTTCTACGAGCAGTACTTC	36								CASSPGRREPFYEQYF		:::::::::0:-3:14:14:-8:-1:21:32:-3:48:::	TLML_20_	RNA
711	CLONES_TRBTLML_20__baseline2_TCR-JV_cDNA_13_AGCCATGC_merged_170000.txt	1093	6	0.000165226	TGTGCCAGCTCACCACCTAGAATAGCGGGACACAATGAGCAGTTCTTC	EEEEEEEEEEEEEEEEEEEEEEEEEEEEEEEEEEEEEEEEEEEEEEEE	TRBV18*00(151.7)	TRBD2*00(40)	TRBJ2-1*00(225)		702|719|739|0|17||85.0	21|29|48|22|30||40.0	25|42|70|31|48||85.0												TGTGCCAGCTCACCACCTAGAATAGCGGGACACAATGAGCAGTTCTTC	36								CASSPPRIAGHNEQFF		:::::::::0:0:17:22:-5:-3:30:31:-5:48:::	TLML_20_	RNA
712	CLONES_TRBTLML_20__baseline2_TCR-JV_cDNA_13_AGCCATGC_merged_170000.txt	1094	6	0.000165226	TGTGCCAGCTCACCACGGGCAGGCGGGGCTACGGATACGCAGTATTTT	EEEEEEEEEEEEEEEEEEEEEEEEEEEEEEEEEEEEEEEEEEEEEEEE	TRBV18*00(495)	TRBD1*00(25),TRBD2*00(25)	TRBJ2-3*00(215)		702|718|739|0|16||80.0	19|24|36|24|29||25.0;23|28|48|22|27||25.0	26|41|69|33|48||75.0												TGTGCCAGCTCACCACGGGCAGGCGGGGCTACGGATACGCAGTATTTT	36								CASSPRAGGATDTQYF		:::::::::0:-1:16:24:-7:0:29:33:-6:48:::	TLML_20_	RNA
713	CLONES_TRBTLML_20__baseline2_TCR-JV_cDNA_13_AGCCATGC_merged_170000.txt	1095	6	0.000165226	TGTGCCAGCATAAGACAGAGGGGGTCCTATAATTCACCCCTCCACTTT	EEEEEEEEEEEEEEEEEEEEEEEEEEEEEEEEEEEEEEEEEEEEEEEE	TRBV14*00(564)	TRBD1*00(30)	TRBJ1-6*00(234.4)		516|526|553|0|10||50.0	17|23|36|18|24||30.0	21|45|73|24|48||120.0												TGTGCCAGCATAAGACAGAGGGGGTCCTATAATTCACCCCTCCACTTT	36								CASIRQRGSYNSPLHF		:::::::::0:-7:10:18:-5:-1:24:24:-1:48:::	TLML_20_	RNA
714	CLONES_TRBTLML_20__baseline2_TCR-JV_cDNA_13_AGCCATGC_merged_170000.txt	1096	6	0.000165226	TGTGCCAGCACCTCGGGACAGGTCATCAAGAACACTGAAGCTTTCTTT	EEEEEEEEEEEEEEEEEEEEEEEEEEEEEEEEEEEEEEEEEEEEEEEE	TRBV6-6*00(415),TRBV6-5*00(367)	TRBD1*00(45)	TRBJ1-1*00(239)		516|526|553|0|10||50.0;519|529|556|0|10||50.0	11|20|36|13|22||45.0	17|40|68|25|48|ST20A|99.0												TGTGCCAGCACCTCGGGACAGGTCATCAAGAACACTGAAGCTTTCTTT	36								CASTSGQVIKNTEAFF		:::::::::0:-7:10:13:1:-4:22:25:3:48:::	TLML_20_	RNA
715	CLONES_TRBTLML_20__baseline2_TCR-JV_cDNA_13_AGCCATGC_merged_170000.txt	1097	6	0.000165226	TGTGCCAGCACCCCGGCAGGGGCCCTGAACACCGGGGAGCTGTTTTTT	EEEEEEEEEEEEEEEEEEEEEEEEEEEEEEEEEEEEEEEEEEEEEEEE	TRBV28*00(780.7)	TRBD2*00(35),TRBD1*00(30)	TRBJ2-2*00(203.3)		564|574|601|0|10||50.0	29|36|48|19|26||35.0;16|22|36|16|22||30.0	21|43|71|26|48||110.0												TGTGCCAGCACCCCGGCAGGGGCCCTGAACACCGGGGAGCTGTTTTTT	36								CASTPAGALNTGELFF		:::::::::0:-7:10:19:-13:4:26:26:-1:48:::	TLML_20_	RNA
716	CLONES_TRBTLML_20__baseline2_TCR-JV_cDNA_13_AGCCATGC_merged_170000.txt	1098	6	0.000165226	TGTGCCAGCACGCGGACTAGCGGGAACTCCTACAATGAGCAGTTCTTC	EEEEEEEEEEEEEEEEEEEEEEEEEEEEEEEEEEEEEEEEEEEEEEEE	TRBV28*00(275)	TRBD2*00(45)	TRBJ2-1*00(254)		564|574|601|0|10||50.0	17|26|48|13|22||45.0	16|42|70|22|48|SG19A|114.0												TGTGCCAGCACGCGGACTAGCGGGAACTCCTACAATGAGCAGTTCTTC	36								CASTRTSGNSYNEQFF		:::::::::0:-7:10:13:-1:-6:22:22:4:48:::	TLML_20_	RNA
717	CLONES_TRBTLML_20__baseline2_TCR-JV_cDNA_13_AGCCATGC_merged_170000.txt	1099	6	0.000165226	TGTGCCAGCAGTTTTAGGACGCTGGGGTCCACAGATACGCAGTATTTT	EEEEEEEEEEEEEEEEEEEEEEEEEEEEEEEEEEEEEEEEEEEEEEEE	TRBV28*00(677.3)		TRBJ2-3*00(232.3)		564|578|601|0|14||70.0		22|41|69|29|48||95.0												TGTGCCAGCAGTTTTAGGACGCTGGGGTCCACAGATACGCAGTATTTT	36								CASSFRTLGSTDTQYF		:::::::::0:-3:14:::::29:-2:48:::	TLML_20_	RNA
718	CLONES_TRBTLML_20__baseline2_TCR-JV_cDNA_13_AGCCATGC_merged_170000.txt	1100	6	0.000165226	TGTGCCAGCAGTTTATCGCCCTTTGAGGCAATCTCTGAAGCTTTCTTT	EEEEEEEEEEEEEEEEEEEEEEEEEEEEEEEEEEEEEEEEEEEEEEEE	TRBV27*00(490)		TRBJ1-1*00(210)		556|574|593|0|18||90.0		26|40|68|34|48||70.0												TGTGCCAGCAGTTTATCGCCCTTTGAGGCAATCTCTGAAGCTTTCTTT	36								CASSLSPFEAISEAFF		:::::::::0:1:18:::::34:-6:48:::	TLML_20_	RNA
719	CLONES_TRBTLML_20__baseline2_TCR-JV_cDNA_13_AGCCATGC_merged_170000.txt	1101	6	0.000165226	TGTGCCAGCAGTTATAGCGGAGGATATGAAACCCGGGAGCTGTTTTTT	EEEEEEEEEEEEEEEEEEEEEEEEEEEEEEEEEEEEEEEEEEEEEEEE	TRBV6-2*00(480),TRBV6-3*00(480)	TRBD2*00(30)	TRBJ2-2*00(214)		516|530|553|0|14||70.0;516|530|553|0|14||70.0	21|27|48|14|20||30.0	25|43|71|30|48|SG28C|74.0												TGTGCCAGCAGTTATAGCGGAGGATATGAAACCCGGGAGCTGTTTTTT	36								CASSYSGGYETRELFF		:::::::::0:-3:14:14:-5:-5:20:30:-5:48:::	TLML_20_	RNA
720	CLONES_TRBTLML_20__baseline2_TCR-JV_cDNA_13_AGCCATGC_merged_170000.txt	1102	6	0.000165226	TGTGCCAGCAGTTACTCCGGGACTAGGGTCATCGGGGAGCTGTTTTTT	EEEEEEEEEEEEEEEEEEEEEEEEEEEEEEEEEEEEEEEEEEEEEEEE	TRBV6-2*00(945),TRBV6-3*00(945)	TRBD2*00(45)	TRBJ2-2*00(220)		516|533|553|0|17||85.0;516|533|553|0|17||85.0	15|24|48|17|26||45.0	27|43|71|32|48||80.0												TGTGCCAGCAGTTACTCCGGGACTAGGGTCATCGGGGAGCTGTTTTTT	36								CASSYSGTRVIGELFF		:::::::::0:0:17:17:1:-8:26:32:-7:48:::	TLML_20_	RNA
721	CLONES_TRBTLML_20__baseline2_TCR-JV_cDNA_13_AGCCATGC_merged_170000.txt	1103	6	0.000165226	TGTGCCAGCAGTTACTATGGGACAGGGGTGGGCACTGAAGCTTTCTTT	EEEEEEEEEEEEEEEEEEEEEEEEEEEEEEEEEEEEEEEEEEEEEEEE	TRBV6-2*00(597.3),TRBV6-3*00(597.3)	TRBD1*00(50)	TRBJ1-1*00(220)		516|532|553|0|16||80.0;516|532|553|0|16||80.0	12|22|36|18|28||50.0	24|40|68|32|48||80.0												TGTGCCAGCAGTTACTATGGGACAGGGGTGGGCACTGAAGCTTTCTTT	36								CASSYYGTGVGTEAFF		:::::::::0:-1:16:18:0:-2:28:32:-4:48:::	TLML_20_	RNA
722	CLONES_TRBTLML_20__baseline2_TCR-JV_cDNA_13_AGCCATGC_merged_170000.txt	1104	6	0.000165226	TGTGCCAGCAGTTACATGGTCGGGGCCCACAACAATGAGCAGTTCTTC	EEEEEEEEEEEEEEEEEEEEEEEEEEEEEEEEEEEEEEEEEEEEEEEE	TRBV6-2*00(711.7),TRBV6-3*00(711.7)	TRBD2*00(30)	TRBJ2-1*00(225)		516|531|553|0|15||75.0;516|531|553|0|15||75.0	29|35|48|22|28||30.0	25|42|70|31|48||85.0												TGTGCCAGCAGTTACATGGTCGGGGCCCACAACAATGAGCAGTTCTTC	36								CASSYMVGAHNNEQFF		:::::::::0:-2:15:22:-13:3:28:31:-5:48:::	TLML_20_	RNA
723	CLONES_TRBTLML_20__baseline2_TCR-JV_cDNA_13_AGCCATGC_merged_170000.txt	1105	6	0.000165226	TGTGCCAGCAGTGTCGGGCTAGCGGGAAACACCGGGGAGCTGTTTTTT	EEEEEEEEEEEEEEEEEEEEEEEEEEEEEEEEEEEEEEEEEEEEEEEE	TRBV2*00(135)	TRBD2*00(45)	TRBJ2-2*00(245)		518|531|555|0|13||65.0	20|29|48|18|27||45.0	22|43|71|27|48||105.0												TGTGCCAGCAGTGTCGGGCTAGCGGGAAACACCGGGGAGCTGTTTTTT	36								CASSVGLAGNTGELFF		:::::::::0:-4:13:18:-4:-3:27:27:-2:48:::	TLML_20_	RNA
724	CLONES_TRBTLML_20__baseline2_TCR-JV_cDNA_13_AGCCATGC_merged_170000.txt	1106	6	0.000165226	TGTGCCAGCAGTATAACTCTAGCGGGAAGCTCCTACGAGCAGTACTTC	EEEEEEEEEEEEEEEEEEEEEEEEEEEEEEEEEEEEEEEEEEEEEEEE	TRBV6-5*00(525)	TRBD2*00(45)	TRBJ2-7*00(245)		519|531|556|0|12||60.0	20|29|48|18|27||45.0	18|39|67|27|48||105.0												TGTGCCAGCAGTATAACTCTAGCGGGAAGCTCCTACGAGCAGTACTTC	36								CASSITLAGSSYEQYF		:::::::::0:-5:12:18:-4:-3:27:27:2:48:::	TLML_20_	RNA
725	CLONES_TRBTLML_20__baseline2_TCR-JV_cDNA_13_AGCCATGC_merged_170000.txt	1107	6	0.000165226	TGTGCCAGCAGCTTTCCCGGACTAGCGGGAGGGTATGAGCAGTTCTTC	EEEEEEEEEEEEEEEEEEEEEEEEEEEEEEEEEEEEEEEEEEEEEEEE	TRBV11-2*00(767.3)	TRBD2*00(75)	TRBJ2-1*00(210)		522|536|559|0|14||70.0	17|32|48|18|33||75.0	28|42|70|34|48||70.0												TGTGCCAGCAGCTTTCCCGGACTAGCGGGAGGGTATGAGCAGTTCTTC	36								CASSFPGLAGGYEQFF		:::::::::0:-3:14:18:-1:0:33:34:-8:48:::	TLML_20_	RNA
726	CLONES_TRBTLML_20__baseline2_TCR-JV_cDNA_13_AGCCATGC_merged_170000.txt	1108	6	0.000165226	TGTGCCAGCAGCTTCCAGGGGGGCGGGAGGCATAACGAGCAGTACTTC	EEEEEEEEEEEEEEEEEEEEEEEEEEEEEEEEEEEEEEEEEEEEEEEE	TRBV5-6*00(628)	TRBD2*00(40),TRBD1*00(35)	TRBJ2-7*00(210)		550|564|586|0|14||70.0	23|31|48|22|30||40.0;16|23|36|15|22||35.0	25|39|67|34|48||70.0												TGTGCCAGCAGCTTCCAGGGGGGCGGGAGGCATAACGAGCAGTACTTC	36								CASSFQGGGRHNEQYF		:::::::::0:-2:14:22:-7:-1:30:34:-5:48:::	TLML_20_	RNA
727	CLONES_TRBTLML_20__baseline2_TCR-JV_cDNA_13_AGCCATGC_merged_170000.txt	1109	6	0.000165226	TGTGCCAGCAGCTTGCGTCGGGACAGGGGGCGGGACGAGCAGTACTTC	EEEEEEEEEEEEEEEEEEEEEEEEEEEEEEEEEEEEEEEEEEEEEEEE	TRBV5-6*00(120),TRBV5-7*00(120)	TRBD1*00(70)	TRBJ2-7*00(210)		550|565|586|0|15||75.0;551|566|587|0|15||75.0	11|25|36|18|32||70.0	25|39|67|34|48||70.0												TGTGCCAGCAGCTTGCGTCGGGACAGGGGGCGGGACGAGCAGTACTTC	36								CASSLRRDRGRDEQYF		:::::::::0:-1:15:18:1:1:32:34:-5:48:::	TLML_20_	RNA
728	CLONES_TRBTLML_20__baseline2_TCR-JV_cDNA_13_AGCCATGC_merged_170000.txt	1110	6	0.000165226	TGTGCCAGCAGCTTGGCCGGAGGGGGGGCCTCCTACGAGCAGTACTTC	EEEEEEEEEEEEEEEEEEEEEEEEEEEEEEEEEEEEEEEEEEEEEEEE	TRBV5-5*00(487.5)	TRBD1*00(30),TRBD2*00(30)	TRBJ2-7*00(235)		549|567|585|0|18||90.0	17|23|36|20|26||30.0;26|32|48|18|24||30.0	20|39|67|29|48||95.0												TGTGCCAGCAGCTTGGCCGGAGGGGGGGCCTCCTACGAGCAGTACTTC	36								CASSLAGGGASYEQYF		:::::::::0:2:18:20:-5:-1:26:29:0:48:::	TLML_20_	RNA
729	CLONES_TRBTLML_20__baseline2_TCR-JV_cDNA_13_AGCCATGC_merged_170000.txt	1111	6	0.000165226	TGTGCCAGCAGCTTAGCAACAGGTGAAACTAACTATGGCTACACCTTC	EEEEEEEEEEEEEEEEEEEEEEEEEEEEEEEEEEEEEEEEEEEEEEEE	TRBV7-9*00(380)	TRBD1*00(25)	TRBJ1-2*00(240)		556|573|593|0|17||85.0	15|20|36|18|23||25.0	20|40|68|28|48||100.0												TGTGCCAGCAGCTTAGCAACAGGTGAAACTAACTATGGCTACACCTTC	36								CASSLATGETNYGYTF		:::::::::0:0:17:18:-3:-4:23:28:0:48:::	TLML_20_	RNA
730	CLONES_TRBTLML_20__baseline2_TCR-JV_cDNA_13_AGCCATGC_merged_170000.txt	1112	6	0.000165226	TGTGCCAGCAGCTTAGGGACAGGGTTCAGCAATCAGCCCCAGCATTTT	EEEEEEEEEEEEEEEEEEEEEEEEEEEEEEEEEEEEEEEEEEEEEEEE	TRBV7-9*00(218.3)	TRBD1*00(40)	TRBJ1-5*00(245)		556|572|593|0|16||80.0	13|21|36|16|24||40.0	21|42|70|27|48||105.0												TGTGCCAGCAGCTTAGGGACAGGGTTCAGCAATCAGCCCCAGCATTTT	36								CASSLGTGFSNQPQHF		:::::::::0:-1:16:16:-1:-3:24:27:-1:48:::	TLML_20_	RNA
731	CLONES_TRBTLML_20__baseline2_TCR-JV_cDNA_13_AGCCATGC_merged_170000.txt	1113	6	0.000165226	TGTGCCAGCAGCTTAGGATCAGGCGGGAATTACAATGAGCAGTTCTTC	EEEEEEEEEEEEEEEEEEEEEEEEEEEEEEEEEEEEEEEEEEEEEEEE	TRBV7-9*00(1098.7)	TRBD2*00(30)	TRBJ2-1*00(230)		556|572|593|0|16||80.0	23|29|48|22|28||30.0	24|42|70|30|48||90.0												TGTGCCAGCAGCTTAGGATCAGGCGGGAATTACAATGAGCAGTTCTTC	36								CASSLGSGGNYNEQFF		:::::::::0:-1:16:22:-7:-3:28:30:-4:48:::	TLML_20_	RNA
732	CLONES_TRBTLML_20__baseline2_TCR-JV_cDNA_13_AGCCATGC_merged_170000.txt	1114	6	0.000165226	TGTGCCAGCAGCTTAGGAGCAGTGGTAGCCGAAGAGACCCAGTACTTC	EEEEEEEEEEEEEEEEEEEEEEEEEEEEEEEEEEEEEEEEEEEEEEEE	TRBV11-2*00(545),TRBV11-3*00(491.7)		TRBJ2-5*00(219.7)		522|538|559|0|16||80.0;521|537|558|0|16||80.0		23|40|68|31|48||85.0												TGTGCCAGCAGCTTAGGAGCAGTGGTAGCCGAAGAGACCCAGTACTTC	36								CASSLGAVVAEETQYF		:::::::::0:-1:16:::::31:-3:48:::	TLML_20_	RNA
733	CLONES_TRBTLML_20__baseline2_TCR-JV_cDNA_13_AGCCATGC_merged_170000.txt	1115	6	0.000165226	TGTGCCAGCAGCTTAGATGCGGGAGGTGCCACAGATACGCAGTATTTT	EEEEEEEEEEEEEEEEEEEEEEEEEEEEEEEEEEEEEEEEEEEEEEEE	TRBV11-2*00(779.3)	TRBD2*00(40)	TRBJ2-3*00(235)		522|540|559|0|18||90.0	23|31|48|18|26||40.0	22|41|69|29|48||95.0												TGTGCCAGCAGCTTAGATGCGGGAGGTGCCACAGATACGCAGTATTTT	36								CASSLDAGGATDTQYF		:::::::::0:1:18:18:-7:-1:26:29:-2:48:::	TLML_20_	RNA
734	CLONES_TRBTLML_20__baseline2_TCR-JV_cDNA_13_AGCCATGC_merged_170000.txt	1116	6	0.000165226	TGTGCCAGCAGCTTAATAGTAGCGAAAATTGGGAATGAGCAGTTCTTC	EEEEEEEEEEEEEEEEEEEEEEEEEEEEEEEEEEEEEEEEEEEEEEEE	TRBV7-2*00(295),TRBV7-8*00(263)	TRBD2*00(25)	TRBJ2-1*00(215)		580|595|617|0|15||75.0;567|582|604|0|15||75.0	21|26|48|19|24||25.0	27|42|70|33|48||75.0												TGTGCCAGCAGCTTAATAGTAGCGAAAATTGGGAATGAGCAGTTCTTC	36								CASSLIVAKIGNEQFF		:::::::::0:-2:15:19:-5:-6:24:33:-7:48:::	TLML_20_	RNA
735	CLONES_TRBTLML_20__baseline2_TCR-JV_cDNA_13_AGCCATGC_merged_170000.txt	1117	6	0.000165226	TGTGCCAGCAGCTTAAGATGGGCAGGGGGAACGAATGAGCAGTTCTTC	EEEEEEEEEEEEEEEEEEEEEEEEEEEEEEEEEEEEEEEEEEEEEEEE	TRBV11-2*00(206.3)	TRBD1*00(35)	TRBJ2-1*00(212.3)		522|537|559|0|15||75.0	16|23|36|22|29||35.0	27|42|70|33|48||75.0												TGTGCCAGCAGCTTAAGATGGGCAGGGGGAACGAATGAGCAGTTCTTC	36								CASSLRWAGGTNEQFF		:::::::::0:-2:15:22:-4:-1:29:33:-7:48:::	TLML_20_	RNA
736	CLONES_TRBTLML_20__baseline2_TCR-JV_cDNA_13_AGCCATGC_merged_170000.txt	1118	6	0.000165226	TGTGCCAGCAGCTTAAACGAGGGGTGGGGAAATTACGAGCAGTACTTC	EEEEEEEEEEEEEEEEEEEEEEEEEEEEEEEEEEEEEEEEEEEEEEEE	TRBV7-8*00(295)	TRBD1*00(25),TRBD2*00(25)	TRBJ2-7*00(211.8)		567|582|604|0|15||75.0	17|22|36|19|24||25.0;27|32|48|18|23||25.0	24|39|67|33|48||75.0												TGTGCCAGCAGCTTAAACGAGGGGTGGGGAAATTACGAGCAGTACTTC	36								CASSLNEGWGNYEQYF		:::::::::0:-2:15:19:-5:-2:24:33:-4:48:::	TLML_20_	RNA
737	CLONES_TRBTLML_20__baseline2_TCR-JV_cDNA_13_AGCCATGC_merged_170000.txt	1119	6	0.000165226	TGTGCCAGCAGCTCTATACCCGGGACTACAAACTACGAGCAGTACTTC	EEEEEEEEEEEEEEEEEEEEEEEEEEEEEEEEEEEEEEEEEEEEEEEE	TRBV7-2*00(907.8)	TRBD2*00(50)	TRBJ2-7*00(220)		580|593|617|0|13||65.0	13|23|48|18|28||50.0	23|39|67|32|48||80.0												TGTGCCAGCAGCTCTATACCCGGGACTACAAACTACGAGCAGTACTTC	36								CASSSIPGTTNYEQYF		:::::::::0:-4:13:18:3:-9:28:32:-3:48:::	TLML_20_	RNA
738	CLONES_TRBTLML_20__baseline2_TCR-JV_cDNA_13_AGCCATGC_merged_170000.txt	1120	6	0.000165226	TGTGCCAGCAGCTGGGGACTAGCGGCGAACACCGGGGAGCTGTTTTTT	EEEEEEEEEEEEEEEEEEEEEEEEEEEEEEEEEEEEEEEEEEEEEEEE	TRBV7-9*00(390)	TRBD2*00(50)	TRBJ2-2*00(260)		556|569|593|0|13||65.0	16|26|48|14|24||50.0	19|43|71|24|48||120.0												TGTGCCAGCAGCTGGGGACTAGCGGCGAACACCGGGGAGCTGTTTTTT	36								CASSWGLAANTGELFF		:::::::::0:-4:13:14:0:-6:24:24:1:48:::	TLML_20_	RNA
739	CLONES_TRBTLML_20__baseline2_TCR-JV_cDNA_13_AGCCATGC_merged_170000.txt	1121	6	0.000165226	TGTGCCAGCAGCTACCTAGAGGGTGCGCACACCGGGGAGCTGTTTTTT	EEEEEEEEEEEEEAEEEEEEEEEEEEEEEEEEEEEEEEEEEEEEEEEE	TRBV6-5*00(466.3)	TRBD2*00(25)	TRBJ2-2*00(241.3)		519|534|556|0|15|ST530C|59.0	27|32|48|18|23||25.0	19|43|71|24|48|SA22C|104.0												TGTGCCAGCAGCTACCTAGAGGGTGCGCACACCGGGGAGCTGTTTTTT	32								CASSYLEGAHTGELFF		:::::::::0:-2:15:18:-11:0:23:24:1:48:::	TLML_20_	RNA
740	CLONES_TRBTLML_20__baseline2_TCR-JV_cDNA_13_AGCCATGC_merged_170000.txt	1122	6	0.000165226	TGTGCCAGCAGCCTCCCCGGGACACAGCTTAATTCACCCCTCCACTTT	EEEEEEEEEEEEEEEEEEEEEEEEEEEEEEEEEEEEEEEEEEEEEEEE	TRBV11-1*00(132)	TRBD1*00(45),TRBD2*00(40)	TRBJ1-6*00(219)		531|543|568|0|12||60.0	9|18|36|15|24||45.0;13|21|48|15|23||40.0	26|45|73|29|48||95.0												TGTGCCAGCAGCCTCCCCGGGACACAGCTTAATTCACCCCTCCACTTT	36								CASSLPGTQLNSPLHF		:::::::::0:-5:12:15:3:-6:24:29:-6:48:::	TLML_20_	RNA
741	CLONES_TRBTLML_20__baseline2_TCR-JV_cDNA_13_AGCCATGC_merged_170000.txt	1123	6	0.000165226	TGTGCCAGCAGCCCTCTAGAGGGACAGGGCTCCTACGAGCAGTACTTC	EEEEEEEEEEEEEEEEEEEEEEEEEEEEEEEEEEEEEEEEEEEEEEEE	TRBV7-9*00(397.6)	TRBD1*00(40)	TRBJ2-7*00(236.8)		556|568|593|0|12||60.0	12|20|36|20|28||40.0	19|39|67|28|48||100.0												TGTGCCAGCAGCCCTCTAGAGGGACAGGGCTCCTACGAGCAGTACTTC	36								CASSPLEGQGSYEQYF		:::::::::0:-5:12:20:0:-4:28:28:1:48:::	TLML_20_	RNA
742	CLONES_TRBTLML_20__baseline2_TCR-JV_cDNA_13_AGCCATGC_merged_170000.txt	1124	6	0.000165226	TGTGCCAGCAGCCCCAAGCTAGTCAAGGACAGAAACATTCAGTACTTC	EEEEEEEEEEEEEEEEEEEEEEEEEEEEEEEEEEEEEEEEEEEEEEEE	TRBV12-3*00(645),TRBV12-4*00(645)	TRBD2*00(35),TRBD1*00(30)	TRBJ2-4*00(214.7)		530|541|567|0|11||55.0;530|541|567|0|11||55.0	7|14|48|17|24||35.0;13|19|36|26|32||30.0	26|42|70|32|48||80.0												TGTGCCAGCAGCCCCAAGCTAGTCAAGGACAGAAACATTCAGTACTTC	36								CASSPKLVKDRNIQYF		:::::::::0:-6:11:17:9:-18:24:32:-6:48:::	TLML_20_	RNA
743	CLONES_TRBTLML_20__baseline2_TCR-JV_cDNA_13_AGCCATGC_merged_170000.txt	1125	6	0.000165226	TGTGCCAGCAGCCCGGGTTTAGCGGGAGGGAAAAACATTCAGTACTTC	EEEEEEEEEEEEEEEEEEEEEEEEEEEEEEEEEEEEEEEEEEEEEEEE	TRBV7-9*00(460)	TRBD2*00(58)	TRBJ2-4*00(230)		556|568|593|0|12||60.0	14|32|48|12|30|SA19TSC20T|58.0	24|42|70|30|48||90.0												TGTGCCAGCAGCCCGGGTTTAGCGGGAGGGAAAAACATTCAGTACTTC	36								CASSPGLAGGKNIQYF		:::::::::0:-5:12:12:2:0:30:30:-4:48:::	TLML_20_	RNA
744	CLONES_TRBTLML_20__baseline2_TCR-JV_cDNA_13_AGCCATGC_merged_170000.txt	1126	6	0.000165226	TGTGCCAGCAGCCAAGGCACCCCAGGACACGGCTACGAGCAGTACTTC	EEEEEEEEEEEEEEEEEEEEEEEEEEEEEEEEEEEEEEEEEEEEEEEE	TRBV3-1*00(545),TRBV3-2*00(497)	TRBD1*00(29)	TRBJ2-7*00(220)		543|559|580|0|16||80.0;543|559|580|0|16||80.0	9|18|36|20|29|SG12A|29.0	23|39|67|32|48||80.0												TGTGCCAGCAGCCAAGGCACCCCAGGACACGGCTACGAGCAGTACTTC	36								CASSQGTPGHGYEQYF		:::::::::0:-1:16:20:3:-6:29:32:-3:48:::	TLML_20_	RNA
745	CLONES_TRBTLML_20__baseline2_TCR-JV_cDNA_13_AGCCATGC_merged_170000.txt	1127	6	0.000165226	TGTGCCAGCAGCCAAGATGTGGCGGGGACCCAAGAGACCCAGTACTTC	EEEEEEEEEEEEEEEEEEEEEEEEEEEEEEEEEEEEEEEEEEEEEEEE	TRBV3-1*00(510),TRBV3-2*00(462)	TRBD1*00(25),TRBD2*00(25)	TRBJ2-5*00(235)		543|561|580|0|18||90.0;543|561|580|0|18||90.0	12|17|36|24|29||25.0;16|21|48|24|29||25.0	21|40|68|29|48||95.0												TGTGCCAGCAGCCAAGATGTGGCGGGGACCCAAGAGACCCAGTACTTC	36								CASSQDVAGTQETQYF		:::::::::0:1:18:24:0:-7:29:29:-1:48:::	TLML_20_	RNA
746	CLONES_TRBTLML_20__baseline2_TCR-JV_cDNA_13_AGCCATGC_merged_170000.txt	1128	6	0.000165226	TGTGCCAGCAGCCAAGAAGGGTCGCTTGAACAAGAGACCCAGTACTTC	EEEEEEEEEEEEEEEEEEEEEEEEEEEEEEEEEEEEEEEEEEEEEEEE	TRBV3-1*00(310),TRBV3-2*00(310)		TRBJ2-5*00(230)		543|560|580|0|17||85.0;543|560|580|0|17||85.0		22|40|68|30|48||90.0												TGTGCCAGCAGCCAAGAAGGGTCGCTTGAACAAGAGACCCAGTACTTC	36								CASSQEGSLEQETQYF		:::::::::0:0:17:::::30:-2:48:::	TLML_20_	RNA
747	CLONES_TRBTLML_20__baseline2_TCR-JV_cDNA_13_AGCCATGC_merged_170000.txt	1129	6	0.000165226	TGTGCCAGCAGCCAAACCCCCCCGGCCAGCACAGATACGCAGTATTTT	EEEEEEEEEEEEEEEEEEEEEEEEEEEEEEEEEEEEEEEEEEEEEEEE	TRBV3-1*00(485)	TRBD1*00(25),TRBD2*00(25)	TRBJ2-3*00(245)		543|558|580|0|15||75.0	1|6|36|16|21||25.0;13|18|48|20|25||25.0	20|41|69|27|48||105.0												TGTGCCAGCAGCCAAACCCCCCCGGCCAGCACAGATACGCAGTATTTT	36								CASSQTPPASTDTQYF		:::::::::0:-2:15:16:11:-18:21:27:0:48:::	TLML_20_	RNA
748	CLONES_TRBTLML_20__baseline2_TCR-JV_cDNA_13_AGCCATGC_merged_170000.txt	1130	6	0.000165226	TGTGCCAGCAGCGTAGGGTACCGTTATTCCTACAATGAGCAGTTCTTC	EEEEEEEEEEEEEEEEEEEEEEEEEEEEEEEEEEEEEEEEEEEEEEEE	TRBV9*00(499)		TRBJ2-1*00(245)		559|575|595|0|16||80.0		21|42|70|27|48||105.0												TGTGCCAGCAGCGTAGGGTACCGTTATTCCTACAATGAGCAGTTCTTC	36								CASSVGYRYSYNEQFF		:::::::::0:0:16:::::27:-1:48:::	TLML_20_	RNA
749	CLONES_TRBTLML_20__baseline2_TCR-JV_cDNA_13_AGCCATGC_merged_170000.txt	1131	6	0.000165226	TGTGCCAGCAGCAAACGGGGGACTAGCTCCTACAATGAGCAGTTCTTC	EEEEEEEEEEEEEEEEEEEEEEEEEEEEEEEEEEEEEEEEEEEEEEEE	TRBV21-1*00(904)	TRBD2*00(30)	TRBJ2-1*00(190)		544|559|581|0|15||75.0	16|22|48|18|24||30.0	18|42|70|24|48||120.0												TGTGCCAGCAGCAAACGGGGGACTAGCTCCTACAATGAGCAGTTCTTC	36								CASSKRGTSSYNEQFF		:::::::::0:-2:15:18:0:-10:24:24:2:48:::	TLML_20_	RNA
750	CLONES_TRBTLML_20__baseline2_TCR-JV_cDNA_13_AGCCATGC_merged_170000.txt	1132	6	0.000165226	TGTGCCAGCAGATTACACTCCTCCTTCTCCCAAGAGACCCAGTACTTC	EEEEEEEEEEEEEEEEEEEEEEEEEEEEEEEEEEEEEEEEEEEEEEEE	TRBV11-2*00(129),TRBV11-3*00(129),TRBV7-2*00(129)	TRBD2*00(25)	TRBJ2-5*00(235)		522|537|559|0|15|SC533A|59.0;521|536|558|0|15|SC532A|59.0;580|595|617|0|15|SC591A|59.0	1|6|48|19|24||25.0	21|40|68|29|48||95.0												TGTGCCAGCAGATTACACTCCTCCTTCTCCCAAGAGACCCAGTACTTC	36								CASRLHSSFSQETQYF		:::::::::0:-2:15:19:15:-26:24:29:-1:48:::	TLML_20_	RNA
751	CLONES_TRBTLML_20__baseline2_TCR-JV_cDNA_13_AGCCATGC_merged_170000.txt	1133	6	0.000165226	TGTGCCAGCAGAAATACCCCGGGGTTAAGCACCGGGGAGCTGTTTTTT	EEEEEEEEEEEEEEEEEEEEEEEEEEEEEEEEEEEEEEEEEEEEEEEE	TRBV11-2*00(882)	TRBD1*00(30),TRBD2*00(30)	TRBJ2-2*00(235)		522|533|559|0|11||55.0	9|15|36|17|23||30.0;13|19|48|17|23||30.0	24|43|71|29|48||95.0												TGTGCCAGCAGAAATACCCCGGGGTTAAGCACCGGGGAGCTGTTTTTT	36								CASRNTPGLSTGELFF		:::::::::0:-6:11:17:3:-9:23:29:-4:48:::	TLML_20_	RNA
752	CLONES_TRBTLML_20__baseline2_TCR-JV_cDNA_13_AGCCATGC_merged_170000.txt	1142	6	0.000165226	TGCGCCAGCAGCTTGTTTTTGATCGACAAATCCTACGAGCAGTACTTC	EEEEEEEEEEEEEEEEEEEEEEEEEEEEEEEEEEEEEEEEEEEEEEEE	TRBV5-1*00(390)		TRBJ2-7*00(230)		554|569|590|0|15||75.0		21|39|67|30|48||90.0												TGCGCCAGCAGCTTGTTTTTGATCGACAAATCCTACGAGCAGTACTTC	36								CASSLFLIDKSYEQYF		:::::::::0:-1:15:::::30:-1:48:::	TLML_20_	RNA
753	CLONES_TRBTLML_20__baseline2_TCR-JV_cDNA_13_AGCCATGC_merged_170000.txt	1143	6	0.000165226	TGCGCCAGCAGCTCTAAAACTGAGCGGGACACCTACGAGCAGTACTTC	EEEEEEEEEEEEEEEEEEEEEEEEEEEEEEEEEEEEEEEEEEEEEEEE	TRBV5-1*00(345)	TRBD1*00(35),TRBD2*00(35)	TRBJ2-7*00(225)		554|567|590|0|13||65.0	11|18|36|24|31||35.0;22|29|48|22|29||35.0	22|39|67|31|48||85.0												TGCGCCAGCAGCTCTAAAACTGAGCGGGACACCTACGAGCAGTACTTC	36								CASSSKTERDTYEQYF		:::::::::0:-3:13:24:1:-6:31:31:-2:48:::	TLML_20_	RNA
754	CLONES_TRBTLML_20__baseline2_TCR-JV_cDNA_13_AGCCATGC_merged_170000.txt	1144	6	0.000165226	TGCGCCAGCAGCCAAGATTGGCCAGCGGGAGCCAATGAGCAGTTCTTC	EEEEEEEEEEEEEEEEEEEEEEEEEEEEEEEEEEEEEEEEEEEEEEEE	TRBV4-1*00(465)	TRBD2*00(40)	TRBJ2-1*00(220)		537|555|574|0|18||90.0	22|30|48|23|31||40.0	26|42|70|32|48||80.0												TGCGCCAGCAGCCAAGATTGGCCAGCGGGAGCCAATGAGCAGTTCTTC	36								CASSQDWPAGANEQFF		:::::::::0:1:18:23:-6:-2:31:32:-6:48:::	TLML_20_	RNA
755	CLONES_TRBTLML_20__baseline2_TCR-JV_cDNA_13_AGCCATGC_merged_170000.txt	1145	6	0.000165226	TGCGCCAGCAGCCAAGATGACAGGGGCGTTGGAAACGAGCAGTACTTC	EEEEEEEEEEEEEEEEEEEEEEEEEEEEEEEEEEEEEEEEEEEEEEEA	TRBV4-1*00(977.3)	TRBD1*00(40)	TRBJ2-7*00(90)		537|555|574|0|18||90.0	14|22|36|18|26||40.0	25|39|67|34|48||70.0												TGCGCCAGCAGCCAAGATGACAGGGGCGTTGGAAACGAGCAGTACTTC	32								CASSQDDRGVGNEQYF		:::::::::0:1:18:18:-2:-2:26:34:-5:48:::	TLML_20_	RNA
756	CLONES_TRBTLML_20__baseline2_TCR-JV_cDNA_13_AGCCATGC_merged_170000.txt	1146	6	0.000165226	TGCGCCAGCAACGAGGGGGGGAGCGGACCCTACAATGAGCAGTTCTTC	EEEEEEEEEEEEEEEEEEEEEEEEEEEEEEEEEEEEEEEEEEEEEEEE	TRBV10-1*00(337.7)	TRBD1*00(30)	TRBJ2-1*00(240)		533|543|570|0|10||50.0	17|23|36|13|19||30.0	22|42|70|28|48||100.0												TGCGCCAGCAACGAGGGGGGGAGCGGACCCTACAATGAGCAGTTCTTC	36								CASNEGGSGPYNEQFF		:::::::::0:-7:10:13:-5:-1:19:28:-2:48:::	TLML_20_	RNA
757	CLONES_TRBTLML_20__baseline2_TCR-JV_cDNA_13_AGCCATGC_merged_170000.txt	1147	6	0.000165226	TGCAGTGCTAGACCTCTTCTAGCGGGAGGGCCAGATACGCAGTATTTT	EEEEEEEEEEEEEEEEEEEEEEEEEEEEEEEEEEEEEEEEEEEEEEEE	TRBV20-1*00(104)	TRBD2*00(65)	TRBJ2-3*00(225)		759|771|793|0|12||60.0	20|33|48|18|31||65.0	24|41|69|31|48||85.0												TGCAGTGCTAGACCTCTTCTAGCGGGAGGGCCAGATACGCAGTATTTT	36								CSARPLLAGGPDTQYF		:::::::::0:-2:12:18:-4:1:31:31:-4:48:::	TLML_20_	RNA
758	CLONES_TRBTLML_20__baseline2_TCR-JV_cDNA_13_AGCCATGC_merged_170000.txt	1148	6	0.000165226	TGCAGCGTTGATCTCGGGCTAGCGGGAGGGGCCGGGGAGCTGTTTTTT	EEEEEEEEEEEEEEEEEEEEEEEEEEEEEEEEEEEEEEEEEEEEEEEE	TRBV29-1*00(315)	TRBD2*00(60)	TRBJ2-2*00(222.3)		700|711|734|0|11||55.0	20|32|48|18|30||60.0	26|43|71|31|48||85.0												TGCAGCGTTGATCTCGGGCTAGCGGGAGGGGCCGGGGAGCTGTTTTTT	36								CSVDLGLAGGAGELFF		:::::::::0:-3:11:18:-4:0:30:31:-6:48:::	TLML_20_	RNA
759	CLONES_TRBTLML_20__baseline2_TCR-JV_cDNA_13_AGCCATGC_merged_170000.txt	1149	6	0.000165226	TGCAGCGTTGAGGGCGACAGGGCTGAGTCCTACAATGAGCAGTTCTTC	EEEEEEEEEEEEEEEEEEEEEEEEEEEEEEEEEEEEEEEEEEEEEEEE	TRBV29-1*00(224)	TRBD1*00(35)	TRBJ2-1*00(171)		700|711|734|0|11||55.0	14|21|36|15|22||35.0	21|42|70|27|48||105.0												TGCAGCGTTGAGGGCGACAGGGCTGAGTCCTACAATGAGCAGTTCTTC	36								CSVEGDRAESYNEQFF		:::::::::0:-3:11:15:-2:-3:22:27:-1:48:::	TLML_20_	RNA
760	CLONES_TRBTLML_20__baseline2_TCR-JV_cDNA_13_AGCCATGC_merged_170000.txt	1150	6	0.000165226	TGCAGCGTTGAAAAAGGGTACGGGGCCGGCACAGATACGCAGTATTTT	EEEEEEEEEEEEEEEEEEEEEEEEEEEEEEEEEEEEEEEEEEEEEEEE	TRBV29-1*00(232.3)	TRBD1*00(25),TRBD2*00(25)	TRBJ2-3*00(240)		700|712|734|0|12||60.0	19|24|36|21|26||25.0;29|34|48|22|27||25.0	21|41|69|28|48||100.0												TGCAGCGTTGAAAAAGGGTACGGGGCCGGCACAGATACGCAGTATTTT	36								CSVEKGYGAGTDTQYF		:::::::::0:-2:12:21:-7:0:26:28:-1:48:::	TLML_20_	RNA
761	CLONES_TRBTLML_20__baseline2_TCR-JV_cDNA_13_AGCCATGC_merged_170000.txt	1151	6	0.000165226	TGCAGCGTACTATTACTAGCAGCCAGCTCCTACAATGAGCAGTTCTTC	EEEEEEEEEEEEEEEEEEEEEEEEEEEEEEEEEEEEEEEEEEEEEEEE	TRBV29-1*00(595.2)	TRBD2*00(30)	TRBJ2-1*00(260)		700|708|734|0|8||40.0	19|25|48|14|20||30.0	18|42|70|24|48||120.0												TGCAGCGTACTATTACTAGCAGCCAGCTCCTACAATGAGCAGTTCTTC	36								CSVLLLAASSYNEQFF		:::::::::0:-6:8:14:-3:-7:20:24:2:48:::	TLML_20_	RNA
762	CLONES_TRBTLML_20__baseline2_TCR-JV_cDNA_13_AGCCATGC_merged_170000.txt	1153	6	0.000165226	TGTGCCAGCAGTCCATGGGGCCATGGATGAACACTGAAGCTTTCTTT	EEEEEEEEEEEEEEEEEEEEEEEEEEEEEEEEEEEEEEEAAAAA???	TRBV27*00(620)	TRBD1*00(25),TRBD2*00(25)	TRBJ1-1*00(90)		556|568|593|0|12||60.0	19|24|36|16|21||25.0;29|34|48|17|22||25.0	19|40|68|26|47||105.0												TGTGCCAGCAGTCCATGGGGCCATGGATGAACACTGAAGCTTTCTTT	30								CASSPWGH_MNTEAFF		:::::::::0:-5:12:16:-7:0:21:26:1:47:::	TLML_20_	RNA
763	CLONES_TRBTLML_20__baseline2_TCR-JV_cDNA_13_AGCCATGC_merged_170000.txt	1157	6	0.000165226	TGCGCCAGCAGTGGTTGACTAGCGGGAGCGAGATGAGCAGTTCTTC	EEEEEEEEEEEEEEEEEEEEEEEEEEEEEEEEEEEEEEEEEEEEEE	TRBV10-1*00(485)	TRBD2*00(60)	TRBJ2-1*00(210)		533|546|570|0|13||65.0	18|30|48|16|28||60.0	28|42|70|32|46||70.0												TGCGCCAGCAGTGGTTGACTAGCGGGAGCGAGATGAGCAGTTCTTC	36								CASSG*LA_ERDEQFF		:::::::::0:-4:13:16:-2:-2:28:32:-8:46:::	TLML_20_	RNA
764	CLONES_TRBTLML_20__baseline2_TCR-JV_cDNA_13_AGCCATGC_merged_170000.txt	1169	6	0.000165226	TGTGCCTGGAGTGTACTAGCGGGAGCGTTGGAGACCCAGTACTTC	EEEEEEEEEEEEEEEEEEEEEEEEEEEEEEEEEEEEEEEEEEEEE	TRBV30*00(804.7)	TRBD2*00(45)	TRBJ2-5*00(115)		787|803|821|0|16||80.0	21|30|48|16|25||45.0	25|40|68|30|45||75.0												TGTGCCTGGAGTGTACTAGCGGGAGCGTTGGAGACCCAGTACTTC	36								CAWSVLAGALETQYF		:::::::::0:2:16:16:-5:-2:25:30:-5:45:::	TLML_20_	RNA
765	CLONES_TRBTLML_20__baseline2_TCR-JV_cDNA_13_AGCCATGC_merged_170000.txt	1170	6	0.000165226	TGTGCCTGGAGTAGTATAGCGGGAAGCTCCTACGAGCAGTACTTC	EEEEEEEEEEEEEEEEEEEEEEEEEEEEEEEEEEEEEEEEEEEEE	TRBV30*00(188.3)	TRBD2*00(40)	TRBJ2-7*00(242.3)		787|799|821|0|12||60.0	21|29|48|16|24||40.0	18|39|67|24|45||105.0												TGTGCCTGGAGTAGTATAGCGGGAAGCTCCTACGAGCAGTACTTC	36								CAWSSIAGSSYEQYF		:::::::::0:-2:12:16:-5:-3:24:24:2:45:::	TLML_20_	RNA
766	CLONES_TRBTLML_20__baseline2_TCR-JV_cDNA_13_AGCCATGC_merged_170000.txt	1171	6	0.000165226	TGTGCCTGGAATGAGGGACTATCCTACTACAATGAGCAGTTCTTC	EEEEEEEEEEEEEEEEEEEEEEEEEEEEEEEEEEEEEEEEEEEEE	TRBV30*00(889.7)	TRBD2*00(35)	TRBJ2-1*00(135)		787|797|821|0|10||50.0	16|23|48|14|21||35.0	23|42|70|26|45||95.0												TGTGCCTGGAATGAGGGACTATCCTACTACAATGAGCAGTTCTTC	36								CAWNEGLSYYNEQFF		:::::::::0:-4:10:14:0:-9:21:26:-3:45:::	TLML_20_	RNA
767	CLONES_TRBTLML_20__baseline2_TCR-JV_cDNA_13_AGCCATGC_merged_170000.txt	1175	6	0.000165226	TGTGCCACCAGTGGGGCCCAGGGCCTAGCAGATACGCAGTATTTT	EEEEEE<EEEEEEEEEEEEEEEEEEEEEEEEEEEEEEEEEEEEEE	TRBV24-1*00(285)	TRBD2*00(30)	TRBJ2-3*00(220)		559|572|597|0|13||65.0	28|34|48|19|25||30.0	24|41|69|28|45||85.0												TGTGCCACCAGTGGGGCCCAGGGCCTAGCAGATACGCAGTATTTT	27								CATSGAQGLADTQYF		:::::::::0:-5:13:19:-12:2:25:28:-4:45:::	TLML_20_	RNA
768	CLONES_TRBTLML_20__baseline2_TCR-JV_cDNA_13_AGCCATGC_merged_170000.txt	1176	6	0.000165226	TGTGCCACCAGTGATCCTTACTTGGGTACCGGGGAGCTGTTTTTT	EEEEEEEEEEEEEEEEEEEEEEEEEEEEEEEEEEEEEEEEEEEEE	TRBV24-1*00(405)		TRBJ2-2*00(230)		559|574|597|0|15||75.0		25|43|71|27|45||90.0												TGTGCCACCAGTGATCCTTACTTGGGTACCGGGGAGCTGTTTTTT	36								CATSDPYLGTGELFF		:::::::::0:-3:15:::::27:-5:45:::	TLML_20_	RNA
769	CLONES_TRBTLML_20__baseline2_TCR-JV_cDNA_13_AGCCATGC_merged_170000.txt	1177	6	0.000165226	TGTGCCACCAGTGAGTACAGGAGCTCCTACAATGAGCAGTTCTTC	EEEEEEEEEEEEEEEEEEEEEEEEEEEEEEEEEEEEEEEEEEEEE	TRBV24-1*00(400)		TRBJ2-1*00(275)		559|573|597|0|14||70.0		15|42|70|18|45||135.0												TGTGCCACCAGTGAGTACAGGAGCTCCTACAATGAGCAGTTCTTC	36								CATSEYRSSYNEQFF		:::::::::0:-4:14:::::18:5:45:::	TLML_20_	RNA
770	CLONES_TRBTLML_20__baseline2_TCR-JV_cDNA_13_AGCCATGC_merged_170000.txt	1178	6	0.000165226	TGTGCCACCAGTGAGACTAGCGGGAGGGCCGGGGAGCTGTTTTTT	EEEEEEEEEEEEEEEEEEEEEEEEEEEEEEEEEEEEEEEEEEEEE	TRBV24-1*00(294.8)	TRBD2*00(70)	TRBJ2-2*00(218.3)		559|573|597|0|14||70.0	18|32|48|14|28||70.0	26|43|71|28|45||85.0												TGTGCCACCAGTGAGACTAGCGGGAGGGCCGGGGAGCTGTTTTTT	36								CATSETSGRAGELFF		:::::::::0:-4:14:14:-2:0:28:28:-6:45:::	TLML_20_	RNA
771	CLONES_TRBTLML_20__baseline2_TCR-JV_cDNA_13_AGCCATGC_merged_170000.txt	1179	6	0.000165226	TGTGCCACCAGCAGAGATTCAGGTCAGGGTCAGCCCCAGCATTTT	EEEEEEEEEEEEEEEEEEEEEEEEEEEEEEEEEEEEEEEEEEEEE	TRBV15*00(479)	TRBD1*00(25)	TRBJ1-5*00(220)		552|570|589|0|18||90.0	16|21|36|24|29||25.0	26|42|70|29|45||80.0												TGTGCCACCAGCAGAGATTCAGGTCAGGGTCAGCCCCAGCATTTT	36								CATSRDSGQGQPQHF		:::::::::0:1:18:24:-4:-3:29:29:-6:45:::	TLML_20_	RNA
772	CLONES_TRBTLML_20__baseline2_TCR-JV_cDNA_13_AGCCATGC_merged_170000.txt	1180	6	0.000165226	TGTGCCACCAGCAGAGATCCCCCGTTGGGCATCGAGCAGTTCTTC	EEEEEEEEEEEEEEEEEEEEEEEEEEEEEEEEEEEEEEEEEAAAA	TRBV15*00(903)		TRBJ2-1*00(65)		552|571|589|0|19||95.0		30|42|70|33|45||60.0												TGTGCCACCAGCAGAGATCCCCCGTTGGGCATCGAGCAGTTCTTC	32								CATSRDPPLGIEQFF		:::::::::0:2:19:::::33:-10:45:::	TLML_20_	RNA
773	CLONES_TRBTLML_20__baseline2_TCR-JV_cDNA_13_AGCCATGC_merged_170000.txt	1181	6	0.000165226	TGTGCCAGTAGTATATATGGCAGGGATAATTCACCCCTCCACTTT	EEEEEEEEEEEEEEEEEEEEEEEEEEEEEEEEEEEEEEEEEEEEE	TRBV19*00(465)	TRBD1*00(25)	TRBJ1-6*00(224)		559|574|596|0|15||75.0	16|21|36|20|25||25.0	25|45|73|25|45||100.0												TGTGCCAGTAGTATATATGGCAGGGATAATTCACCCCTCCACTTT	36								CASSIYGRDNSPLHF		:::::::::0:-2:15:20:-4:-3:25:25:-5:45:::	TLML_20_	RNA
774	CLONES_TRBTLML_20__baseline2_TCR-JV_cDNA_13_AGCCATGC_merged_170000.txt	1182	6	0.000165226	TGTGCCAGTAGTATAGTCCTAGAGGGCTACAATGAGCAGTTCTTC	EEEEEEEEEEEEEEEEEEEEEEEEEEEEEEEEEEEEEEEEEEEEE	TRBV19*00(800)	TRBD2*00(25)	TRBJ2-1*00(202.5)		559|575|596|0|16||80.0	27|32|48|21|26||25.0	23|42|70|26|45||95.0												TGTGCCAGTAGTATAGTCCTAGAGGGCTACAATGAGCAGTTCTTC	36								CASSIVLEGYNEQFF		:::::::::0:-1:16:21:-11:0:26:26:-3:45:::	TLML_20_	RNA
775	CLONES_TRBTLML_20__baseline2_TCR-JV_cDNA_13_AGCCATGC_merged_170000.txt	1183	6	0.000165226	TGTGCCAGTAGGGTTACCGGGACTGGGGCCAACGTCCTGACTTTC	EEEEEEEEEEEEEEEEEEEEEEEEEEEEEEEEEEEEEEEEEEEEE	TRBV19*00(125)	TRBD1*00(30),TRBD2*00(30)	TRBJ2-6*00(255)		559|570|596|0|11||55.0	10|16|36|16|22||30.0;14|20|48|16|22||30.0	22|45|73|22|45||115.0												TGTGCCAGTAGGGTTACCGGGACTGGGGCCAACGTCCTGACTTTC	36								CASRVTGTGANVLTF		:::::::::0:-6:11:16:2:-8:22:22:-2:45:::	TLML_20_	RNA
776	CLONES_TRBTLML_20__baseline2_TCR-JV_cDNA_13_AGCCATGC_merged_170000.txt	1184	6	0.000165226	TGTGCCAGCTCACCACGCGGGGACGCACTTTACGAGCAGTACTTC	EEEEEEEEEEEEEEEEEEEEEEEEEEEEEEEEEEEEEEEEEEEEE	TRBV18*00(535)	TRBD1*00(25),TRBD2*00(25)	TRBJ2-7*00(212.3)		702|718|739|0|16||80.0	12|17|36|19|24||25.0;16|21|48|19|24||25.0	24|39|67|30|45||75.0												TGTGCCAGCTCACCACGCGGGGACGCACTTTACGAGCAGTACTTC	36								CASSPRGDALYEQYF		:::::::::0:-1:16:19:0:-7:24:30:-4:45:::	TLML_20_	RNA
777	CLONES_TRBTLML_20__baseline2_TCR-JV_cDNA_13_AGCCATGC_merged_170000.txt	1185	6	0.000165226	TGTGCCAGCCTGTCGGTAGCGGGAATCGCAGATACGCAGTATTTT	EEEEEEEEEEEEEEEEEEEEEEEEEEEEEEEEEEEEEEEEEEEEE	TRBV7-2*00(397.3)	TRBD2*00(40)	TRBJ2-3*00(225)		580|589|617|0|9||45.0	21|29|48|16|24||40.0	24|41|69|28|45||85.0												TGTGCCAGCCTGTCGGTAGCGGGAATCGCAGATACGCAGTATTTT	36								CASLSVAGIADTQYF		:::::::::0:-8:9:16:-5:-3:24:28:-4:45:::	TLML_20_	RNA
778	CLONES_TRBTLML_20__baseline2_TCR-JV_cDNA_13_AGCCATGC_merged_170000.txt	1186	6	0.000165226	TGTGCCAGCCGCATGGGGAGGGGAGGTGGAAACACCATATATTTT	EEEEEEEEEEEEEEEEEEEEEEEEEEEEEEEEEEEEEEEEEEEEE	TRBV7-8*00(110)	TRBD2*00(35)	TRBJ1-3*00(235)		567|576|604|0|9||45.0	25|32|48|15|22||35.0	23|42|70|26|45||95.0												TGTGCCAGCCGCATGGGGAGGGGAGGTGGAAACACCATATATTTT	36								CASRMGRGGGNTIYF		:::::::::0:-8:9:15:-9:0:22:26:-3:45:::	TLML_20_	RNA
779	CLONES_TRBTLML_20__baseline2_TCR-JV_cDNA_13_AGCCATGC_merged_170000.txt	1187	6	0.000165226	TGTGCCAGCGCCGAGACGGGACCCGGCACAGATACGCAGTATTTT	EEEEEEEEEEEEEEEEEEEEEEEEEEEEEEEEEEEEEEEEEEEEE	TRBV12-3*00(492),TRBV12-4*00(492)	TRBD1*00(30),TRBD2*00(30)	TRBJ2-3*00(240)		530|539|567|0|9||45.0;530|539|567|0|9||45.0	11|17|36|16|22||30.0;15|21|48|16|22||30.0	21|41|69|25|45||100.0												TGTGCCAGCGCCGAGACGGGACCCGGCACAGATACGCAGTATTTT	36								CASAETGPGTDTQYF		:::::::::0:-8:9:16:1:-7:22:25:-1:45:::	TLML_20_	RNA
780	CLONES_TRBTLML_20__baseline2_TCR-JV_cDNA_13_AGCCATGC_merged_170000.txt	1188	6	0.000165226	TGTGCCAGCGACCCTAGCGGGAGGGCCGCGGGGACCCAGTACTTC	EEEEEEEEEEEEEEEEEEEEEEEEEEEEEEEEEEEEEEEEEEEEE	TRBV28*00(327.3)	TRBD2*00(70)	TRBJ2-5*00(205)		564|573|601|0|9||45.0	20|34|48|13|27||70.0	27|40|68|32|45||65.0												TGTGCCAGCGACCCTAGCGGGAGGGCCGCGGGGACCCAGTACTTC	36								CASDPSGRAAGTQYF		:::::::::0:-8:9:13:-4:2:27:32:-7:45:::	TLML_20_	RNA
781	CLONES_TRBTLML_20__baseline2_TCR-JV_cDNA_13_AGCCATGC_merged_170000.txt	1189	6	0.000165226	TGTGCCAGCACCTACCAGCCCGAGGGGGGCGGGGAGCTGTTTTTT	EEEEEEEEEEEEEEEEEEEEEEEEEEEEEEEEEEEEEEEEEEEEE	TRBV12-3*00(440.8),TRBV12-4*00(440.8)	TRBD1*00(30)	TRBJ2-2*00(220)		530|540|567|0|10||50.0;530|540|567|0|10||50.0	17|23|36|22|28||30.0	27|43|71|29|45||80.0												TGTGCCAGCACCTACCAGCCCGAGGGGGGCGGGGAGCTGTTTTTT	36								CASTYQPEGGGELFF		:::::::::0:-7:10:22:-5:-1:28:29:-7:45:::	TLML_20_	RNA
782	CLONES_TRBTLML_20__baseline2_TCR-JV_cDNA_13_AGCCATGC_merged_170000.txt	1190	6	0.000165226	TGTGCCAGCACCCGAGTTAGGACAGTACTCAATGAGCAGTTCTTC	EEEEEEEEEEEEEEEEEEEEEEEEEEEEEEEEEEEEEEEEEEEEE	TRBV28*00(560)	TRBD1*00(30)	TRBJ2-1*00(220)		564|574|601|0|10||50.0	13|19|36|19|25||30.0	26|42|70|29|45||80.0												TGTGCCAGCACCCGAGTTAGGACAGTACTCAATGAGCAGTTCTTC	36								CASTRVRTVLNEQFF		:::::::::0:-7:10:19:-1:-5:25:29:-6:45:::	TLML_20_	RNA
783	CLONES_TRBTLML_20__baseline2_TCR-JV_cDNA_13_AGCCATGC_merged_170000.txt	1191	6	0.000165226	TGTGCCAGCACCAGGTACAGCCACAACACCGGGGAGCTGTTTTTT	EEEEEEEEEEEEEEEEEEEEEEEEEEEEEEEEEEEEEEEEEEEEE	TRBV6-5*00(359)		TRBJ2-2*00(245)		519|529|556|0|10||50.0		22|43|71|24|45||105.0												TGTGCCAGCACCAGGTACAGCCACAACACCGGGGAGCTGTTTTTT	36								CASTRYSHNTGELFF		:::::::::0:-7:10:::::24:-2:45:::	TLML_20_	RNA
784	CLONES_TRBTLML_20__baseline2_TCR-JV_cDNA_13_AGCCATGC_merged_170000.txt	1192	6	0.000165226	TGTGCCAGCAGTTTTGGCGGGAGTATCGCCAATGAGCAGTTCTTC	EEEEEEEEEEEEEEEEEEEEEEEEEEEEEEEEEEEEEEEEEEEEE	TRBV12-3*00(500),TRBV12-4*00(500)	TRBD2*00(35)	TRBJ2-1*00(220)		530|544|567|0|14||70.0;530|544|567|0|14||70.0	23|30|48|16|23||35.0	26|42|70|29|45||80.0												TGTGCCAGCAGTTTTGGCGGGAGTATCGCCAATGAGCAGTTCTTC	36								CASSFGGSIANEQFF		:::::::::0:-3:14:16:-7:-2:23:29:-6:45:::	TLML_20_	RNA
785	CLONES_TRBTLML_20__baseline2_TCR-JV_cDNA_13_AGCCATGC_merged_170000.txt	1193	6	0.000165226	TGTGCCAGCAGTTTTAGACTAGCGGGTCCCTACGAGCAGTACTTC	EEEEEEEEEEEEEEEEEEEEEEEEEEEEEEEEEEEEEEEEEEEEE	TRBV12-3*00(762.3),TRBV12-4*00(762.3)	TRBD2*00(50)	TRBJ2-7*00(225)		530|544|567|0|14||70.0;530|544|567|0|14||70.0	18|28|48|16|26||50.0	22|39|67|28|45||85.0												TGTGCCAGCAGTTTTAGACTAGCGGGTCCCTACGAGCAGTACTTC	36								CASSFRLAGPYEQYF		:::::::::0:-3:14:16:-2:-4:26:28:-2:45:::	TLML_20_	RNA
786	CLONES_TRBTLML_20__baseline2_TCR-JV_cDNA_13_AGCCATGC_merged_170000.txt	1194	6	0.000165226	TGTGCCAGCAGTTTCATCGGGGGGGCGGAAGAAAAACTGTTTTTT	EEEEEEEEEEEEEEEEEEEEEEEEEEEEEEEEEEEEEEEEEEEEE	TRBV2*00(620)	TRBD1*00(35)	TRBJ1-4*00(215)		518|530|555|0|12||60.0	18|25|36|20|27||35.0	28|43|71|30|45||75.0												TGTGCCAGCAGTTTCATCGGGGGGGCGGAAGAAAAACTGTTTTTT	36								CASSFIGGAEEKLFF		:::::::::0:-5:12:20:-6:1:27:30:-8:45:::	TLML_20_	RNA
787	CLONES_TRBTLML_20__baseline2_TCR-JV_cDNA_13_AGCCATGC_merged_170000.txt	1195	6	0.000165226	TGTGCCAGCAGTTTATTGGGCCCCGAAGGAGAAAAACTGTTTTTT	EEEEEEEEEEEEEEEEEEEEEEEEEEEEEEEEEEEEEEEEEEEEE	TRBV28*00(662.3)	TRBD2*00(30)	TRBJ1-4*00(215)		564|580|601|0|16||80.0	29|35|48|17|23||30.0	28|43|71|30|45||75.0												TGTGCCAGCAGTTTATTGGGCCCCGAAGGAGAAAAACTGTTTTTT	36								CASSLLGPEGEKLFF		:::::::::0:-1:16:17:-13:3:23:30:-8:45:::	TLML_20_	RNA
788	CLONES_TRBTLML_20__baseline2_TCR-JV_cDNA_13_AGCCATGC_merged_170000.txt	1196	6	0.000165226	TGTGCCAGCAGTTTATTGGGAGCAAGCTCCTACGAGCAGTACTTC	EEEEEEEEEEEEEEEEEEEEEEEEEEEEEEEEEEEEEEEEEEEEE	TRBV27*00(667)	TRBD2*00(25)	TRBJ2-7*00(245)		556|572|593|0|16||80.0	25|30|48|17|22||25.0	18|39|67|24|45||105.0												TGTGCCAGCAGTTTATTGGGAGCAAGCTCCTACGAGCAGTACTTC	36								CASSLLGASSYEQYF		:::::::::0:-1:16:17:-9:-2:22:24:2:45:::	TLML_20_	RNA
789	CLONES_TRBTLML_20__baseline2_TCR-JV_cDNA_13_AGCCATGC_merged_170000.txt	1197	6	0.000165226	TGTGCCAGCAGTTTATCGTTCTTGGGCAATCAGCCCCAGCATTTT	EEEEEEEEEEEEEEEEEEEEEEEEEEEEEEEEEEEEEEEEEEEEE	TRBV27*00(875)		TRBJ1-5*00(240)		556|574|593|0|18||90.0		22|42|70|25|45||100.0												TGTGCCAGCAGTTTATCGTTCTTGGGCAATCAGCCCCAGCATTTT	36								CASSLSFLGNQPQHF		:::::::::0:1:18:::::25:-2:45:::	TLML_20_	RNA
790	CLONES_TRBTLML_20__baseline2_TCR-JV_cDNA_13_AGCCATGC_merged_170000.txt	1198	6	0.000165226	TGTGCCAGCAGTTTAGAGCTTCTAGCCAAAAACATTCAGTACTTC	????EEEEEEEEEEEEEEEEEEEEEEEEEEEEEEEEEEEEEEEEE	TRBV12-4*00(805.7),TRBV12-3*00(789.7)		TRBJ2-4*00(260)		530|550|567|0|20|SC546A|84.0;530|550|567|0|20|SC546A|84.0		18|42|70|21|45||120.0												TGTGCCAGCAGTTTAGAGCTTCTAGCCAAAAACATTCAGTACTTC	30								CASSLELLAKNIQYF		:::::::::0:3:20:::::21:2:45:::	TLML_20_	RNA
791	CLONES_TRBTLML_20__baseline2_TCR-JV_cDNA_13_AGCCATGC_merged_170000.txt	1199	6	0.000165226	TGTGCCAGCAGTTCTCGGACTAGCGGGAGCCATGAGCAGTTCTTC	EEEEEEEEEEEEEEEEEEEEEEEEEEEEEEEEEEEEEEEEEEEEE	TRBV6-6*00(510)	TRBD2*00(65)	TRBJ2-1*00(207.3)		516|529|553|0|13||65.0	17|30|48|16|29||65.0	28|42|70|31|45||70.0												TGTGCCAGCAGTTCTCGGACTAGCGGGAGCCATGAGCAGTTCTTC	36								CASSSRTSGSHEQFF		:::::::::0:-4:13:16:-1:-2:29:31:-8:45:::	TLML_20_	RNA
792	CLONES_TRBTLML_20__baseline2_TCR-JV_cDNA_13_AGCCATGC_merged_170000.txt	1200	6	0.000165226	TGTGCCAGCAGTTCCTACCGGGACGGAGTCTATGGCTACACCTTC	EEEEEEEEEEEEEEEEEEEEEEEEEEEEEEEEEEEEEEEEEEEEE	TRBV6-5*00(387.3),TRBV6-6*00(339.3)	TRBD1*00(35),TRBD2*00(35)	TRBJ1-2*00(217.3)		519|532|556|0|13||65.0;516|529|553|0|13||65.0	10|17|36|17|24||35.0;14|21|48|17|24||35.0	24|40|68|29|45||80.0												TGTGCCAGCAGTTCCTACCGGGACGGAGTCTATGGCTACACCTTC	36								CASSSYRDGVYGYTF		:::::::::0:-4:13:17:2:-7:24:29:-4:45:::	TLML_20_	RNA
793	CLONES_TRBTLML_20__baseline2_TCR-JV_cDNA_13_AGCCATGC_merged_170000.txt	1201	6	0.000165226	TGTGCCAGCAGTTCCTACAGTAGCTCTGGAAACACCATATATTTT	EEEEEEEEEEEEEEEEEEEEEEEEEEEEEEEEEEEEEEEEEEEEE	TRBV28*00(340)		TRBJ1-3*00(260)		564|577|601|0|13||65.0		18|42|70|21|45||120.0												TGTGCCAGCAGTTCCTACAGTAGCTCTGGAAACACCATATATTTT	36								CASSSYSSSGNTIYF		:::::::::0:-4:13:::::21:2:45:::	TLML_20_	RNA
794	CLONES_TRBTLML_20__baseline2_TCR-JV_cDNA_13_AGCCATGC_merged_170000.txt	1202	6	0.000165226	TGTGCCAGCAGTTCCGGGATCCAAATAGAAGATACGCAGTATTTT	EEEEEEEEEEEEEEEEEEEEEEEEEEEEEEEEEEEEEEEEEEEEE	TRBV14*00(560)	TRBD1*00(30),TRBD2*00(30)	TRBJ2-3*00(115)		516|527|553|0|11||55.0	10|16|36|13|19||30.0;14|20|48|13|19||30.0	25|41|69|29|45||80.0												TGTGCCAGCAGTTCCGGGATCCAAATAGAAGATACGCAGTATTTT	36								CASSSGIQIEDTQYF		:::::::::0:-6:11:13:2:-8:19:29:-5:45:::	TLML_20_	RNA
795	CLONES_TRBTLML_20__baseline2_TCR-JV_cDNA_13_AGCCATGC_merged_170000.txt	1203	6	0.000165226	TGTGCCAGCAGTTCATCGGGACTAGCGGGAGGGGGCCAGTACTTC	EEEEEEEEEEEEEEEEEEEEEEEEEEEEEEEEEEEEEEEEEEEEE	TRBV28*00(475)	TRBD2*00(85)	TRBJ2-5*00(198.8)		564|577|601|0|13||65.0	15|32|48|16|33||85.0	30|40|68|35|45||50.0												TGTGCCAGCAGTTCATCGGGACTAGCGGGAGGGGGCCAGTACTTC	36								CASSSSGLAGGGQYF		:::::::::0:-4:13:16:1:0:33:35:-10:45:::	TLML_20_	RNA
796	CLONES_TRBTLML_20__baseline2_TCR-JV_cDNA_13_AGCCATGC_merged_170000.txt	1204	6	0.000165226	TGTGCCAGCAGTTGGACTAGCGGAAACACCGGGGAGCTGTTTTTT	EEEEEEEEEEEEEEEEEEEEEEEEEEEEEEEEEEEEEEEEEEEEE	TRBV2*00(677.3)	TRBD2*00(50)	TRBJ2-2*00(179)		518|530|555|0|12||60.0	17|27|48|13|23||50.0	22|43|71|24|45||105.0												TGTGCCAGCAGTTGGACTAGCGGAAACACCGGGGAGCTGTTTTTT	36								CASSWTSGNTGELFF		:::::::::0:-5:12:13:-1:-5:23:24:-2:45:::	TLML_20_	RNA
797	CLONES_TRBTLML_20__baseline2_TCR-JV_cDNA_13_AGCCATGC_merged_170000.txt	1205	6	0.000165226	TGTGCCAGCAGTTACTTTGGGGGGAGGATGGAGACCCAGTACTTC	EEEEEEEEEEEEEEEEEEEEEEEEEEEEEEEEEEEEEEEEEEEEE	TRBV6-6*00(262.3)	TRBD2*00(30)	TRBJ2-5*00(212.3)		516|532|553|0|16||80.0	25|31|48|21|27||30.0	25|40|68|30|45||75.0												TGTGCCAGCAGTTACTTTGGGGGGAGGATGGAGACCCAGTACTTC	36								CASSYFGGRMETQYF		:::::::::0:-1:16:21:-9:-1:27:30:-5:45:::	TLML_20_	RNA
798	CLONES_TRBTLML_20__baseline2_TCR-JV_cDNA_13_AGCCATGC_merged_170000.txt	1206	6	0.000165226	TGTGCCAGCAGTTACGGACTAGCCGCCTACAATGAGCAGTTCTTC	EEEEEEEEEEEEEEEEEEEEEEEEEEEEEEEEEEEEEEEEEEEEE	TRBV6-5*00(231.8),TRBV6-1*00(216.8),TRBV6-3*00(215.8),TRBV6-6*00(215.8),TRBV6-8*00(215.8)	TRBD2*00(40)	TRBJ2-1*00(236.8)		519|534|556|0|15||75.0;516|528|553|0|12||60.0;516|531|553|0|15||75.0;516|531|553|0|15||75.0;512|527|549|0|15||75.0	17|25|48|15|23||40.0	22|42|70|25|45||100.0												TGTGCCAGCAGTTACGGACTAGCCGCCTACAATGAGCAGTTCTTC	36								CASSYGLAAYNEQFF		:::::::::0:-2:15:15:-1:-7:23:25:-2:45:::	TLML_20_	RNA
799	CLONES_TRBTLML_20__baseline2_TCR-JV_cDNA_13_AGCCATGC_merged_170000.txt	1207	6	0.000165226	TGTGCCAGCAGTCTCGGGACTAGCTCCTACAATGAGCAGTTCTTC	EEEEEEEEEEEEEEEEEEEEEEEEEEEEEEEEEEEEEEEEEEEEE	TRBV25-1*00(288)	TRBD2*00(35),TRBD1*00(30)	TRBJ2-1*00(255.7)		551|563|588|0|12||60.0	15|22|48|14|21||35.0;11|17|36|14|20||30.0	18|42|70|21|45||120.0												TGTGCCAGCAGTCTCGGGACTAGCTCCTACAATGAGCAGTTCTTC	36								CASSLGTSSYNEQFF		:::::::::0:-5:12:14:1:-10:21:21:2:45:::	TLML_20_	RNA
800	CLONES_TRBTLML_20__baseline2_TCR-JV_cDNA_13_AGCCATGC_merged_170000.txt	1208	6	0.000165226	TGTGCCAGCAGTCCCCGACAGGGGGACTCCTACGAGCAGTACTTC	EEEEEEEEEEEEEEEEEEEEEEEEEEEEEEEEEEEEEEEEEEEEE	TRBV28*00(130)	TRBD1*00(45)	TRBJ2-7*00(235)		564|576|601|0|12||60.0	14|23|36|16|25||45.0	20|39|67|26|45||95.0												TGTGCCAGCAGTCCCCGACAGGGGGACTCCTACGAGCAGTACTTC	36								CASSPRQGDSYEQYF		:::::::::0:-5:12:16:-2:-1:25:26:0:45:::	TLML_20_	RNA
801	CLONES_TRBTLML_20__baseline2_TCR-JV_cDNA_13_AGCCATGC_merged_170000.txt	1209	6	0.000165226	TGTGCCAGCAGTCCCGGGACCGACGGGGAAGAGACCCAGTACTTC	EEEEEEEEEEEEEEEEEEEEEEEEEEEEEEEEEEEEEEEEEEEEE	TRBV28*00(247.5)	TRBD1*00(40),TRBD2*00(40)	TRBJ2-5*00(225)		564|576|601|0|12||60.0	9|17|36|12|20||40.0;13|21|48|12|20||40.0	23|40|68|28|45||85.0												TGTGCCAGCAGTCCCGGGACCGACGGGGAAGAGACCCAGTACTTC	36								CASSPGTDGEETQYF		:::::::::0:-5:12:12:3:-7:20:28:-3:45:::	TLML_20_	RNA
802	CLONES_TRBTLML_20__baseline2_TCR-JV_cDNA_13_AGCCATGC_merged_170000.txt	1210	6	0.000165226	TGTGCCAGCAGTCCCACGGGCAGGGGATCCTACGAGCAGTACTTC	EEEEEEEEEEEEEEEEEEEEEEEEEEEEEEEEEEEEEEEEEEEEE	TRBV12-3*00(340),TRBV12-4*00(340)	TRBD1*00(30)	TRBJ2-7*00(230)		530|542|567|0|12||60.0;530|542|567|0|12||60.0	16|22|36|20|26||30.0	21|39|67|27|45||90.0												TGTGCCAGCAGTCCCACGGGCAGGGGATCCTACGAGCAGTACTTC	36								CASSPTGRGSYEQYF		:::::::::0:-5:12:20:-4:-2:26:27:-1:45:::	TLML_20_	RNA
803	CLONES_TRBTLML_20__baseline2_TCR-JV_cDNA_13_AGCCATGC_merged_170000.txt	1211	6	0.000165226	TGTGCCAGCAGTCGAGCGGACAGTTCCACGGGGGAGCAGTACTTC	EEEEEEEEEEEEEEEEEEEEEEEEEEEEEEEEEEEEEEEEEEEEE	TRBV28*00(695)	TRBD1*00(30)	TRBJ2-7*00(196.8)		564|576|601|0|12||60.0	13|19|36|17|23||30.0	27|39|67|33|45||60.0												TGTGCCAGCAGTCGAGCGGACAGTTCCACGGGGGAGCAGTACTTC	36								CASSRADSSTGEQYF		:::::::::0:-5:12:17:-1:-5:23:33:-7:45:::	TLML_20_	RNA
804	CLONES_TRBTLML_20__baseline2_TCR-JV_cDNA_13_AGCCATGC_merged_170000.txt	1212	6	0.000165226	TGTGCCAGCAGTGATATAGCCAGCTCCTACAATGAGCAGTTCTTC	EEEEEEEEEEEEEEEEEEEEEEEEEEEEEEEEEEEEEEEEEEEEE	TRBV2*00(105),TRBV6-1*00(105),TRBV6-4*00(105),TRBV6-5*00(95)		TRBJ2-1*00(260)		518|532|555|0|14||70.0;516|530|553|0|14||70.0;518|532|555|0|14||70.0;519|531|556|0|12||60.0		18|42|70|21|45||120.0												TGTGCCAGCAGTGATATAGCCAGCTCCTACAATGAGCAGTTCTTC	36								CASSDIASSYNEQFF		:::::::::0:-3:14:::::21:2:45:::	TLML_20_	RNA
805	CLONES_TRBTLML_20__baseline2_TCR-JV_cDNA_13_AGCCATGC_merged_170000.txt	1213	6	0.000165226	TGTGCCAGCAGTGAATGGGACGGAATTAACTATGGCTACACCTTC	EEEEEEEEEEEEEEEEEEEEEEEEEEEEEEEEEEEEEEEEAAAAA	TRBV2*00(725)	TRBD1*00(25),TRBD2*00(25)	TRBJ1-2*00(95)		518|533|555|0|15||75.0	12|17|36|16|21||25.0;16|21|48|16|21||25.0	21|40|68|26|45||95.0												TGTGCCAGCAGTGAATGGGACGGAATTAACTATGGCTACACCTTC	32								CASSEWDGINYGYTF		:::::::::0:-2:15:16:0:-7:21:26:-1:45:::	TLML_20_	RNA
806	CLONES_TRBTLML_20__baseline2_TCR-JV_cDNA_13_AGCCATGC_merged_170000.txt	1214	6	0.000165226	TGTGCCAGCAGCTTTGGAACGGGACTTAATGAAAAACTGTTTTTT	EEEEEEEEEEEEEEEEEEEEEEEEEEEEEEEEEEEEEEEEEEEEE	TRBV7-9*00(674)	TRBD2*00(35),TRBD1*00(30)	TRBJ1-4*00(162)		556|570|593|0|14||70.0	15|22|48|19|26||35.0;11|17|36|19|25||30.0	24|43|71|26|45||95.0												TGTGCCAGCAGCTTTGGAACGGGACTTAATGAAAAACTGTTTTTT	36								CASSFGTGLNEKLFF		:::::::::0:-3:14:19:1:-10:26:26:-4:45:::	TLML_20_	RNA
807	CLONES_TRBTLML_20__baseline2_TCR-JV_cDNA_13_AGCCATGC_merged_170000.txt	1215	6	0.000165226	TGTGCCAGCAGCTTGGACCTAGCGGCCCACAATGAGCAGTTCTTC	EEEEEEEEEEEEEEEEEEEEEEEEEEEEEEEEEEEEEEEEEEEEE	TRBV5-4*00(515),TRBV5-8*00(467)	TRBD2*00(35)	TRBJ2-1*00(225)		549|565|585|0|16||80.0;551|567|587|0|16||80.0	20|27|48|18|25||35.0	25|42|70|28|45||85.0												TGTGCCAGCAGCTTGGACCTAGCGGCCCACAATGAGCAGTTCTTC	36								CASSLDLAAHNEQFF		:::::::::0:0:16:18:-4:-5:25:28:-5:45:::	TLML_20_	RNA
808	CLONES_TRBTLML_20__baseline2_TCR-JV_cDNA_13_AGCCATGC_merged_170000.txt	1216	6	0.000165226	TGTGCCAGCAGCTTGGAAGCGGGGCCCTCCTACGAGCAGTACTTC	EEEEEEEEEEEEEEEEEEEEEEEEEEEEEEEEEEEEEEEEEEEEE	TRBV5-6*00(280),TRBV5-5*00(264),TRBV5-7*00(264)	TRBD2*00(30)	TRBJ2-7*00(235)		550|566|586|0|16||80.0;549|565|585|0|16||80.0;551|567|587|0|16||80.0	22|28|48|17|23||30.0	20|39|67|26|45||95.0												TGTGCCAGCAGCTTGGAAGCGGGGCCCTCCTACGAGCAGTACTTC	36								CASSLEAGPSYEQYF		:::::::::0:0:16:17:-6:-4:23:26:0:45:::	TLML_20_	RNA
809	CLONES_TRBTLML_20__baseline2_TCR-JV_cDNA_13_AGCCATGC_merged_170000.txt	1217	6	0.000165226	TGTGCCAGCAGCTTAGTCGGGGTTACCTACAATGAGCAGTTCTTC	EEEEEEEEEEEEEEEEEEEEEEEEEEEEEEEEEEEEEEEEEEEEE	TRBV13*00(855)		TRBJ2-1*00(240)		567|583|604|0|16||80.0		22|42|70|25|45||100.0												TGTGCCAGCAGCTTAGTCGGGGTTACCTACAATGAGCAGTTCTTC	36								CASSLVGVTYNEQFF		:::::::::0:-1:16:::::25:-2:45:::	TLML_20_	RNA
810	CLONES_TRBTLML_20__baseline2_TCR-JV_cDNA_13_AGCCATGC_merged_170000.txt	1218	6	0.000165226	TGTGCCAGCAGCTTAGTGGTGGCTCTCTACAATGAGCAGTTCTTC	EEEEEEEEEEEEEEEEEEEEEEEEEEEEEEEEEEEEEEEEEEEEE	TRBV7-8*00(453.8)		TRBJ2-1*00(231)		567|583|604|0|16||80.0		23|42|70|26|45||95.0												TGTGCCAGCAGCTTAGTGGTGGCTCTCTACAATGAGCAGTTCTTC	36								CASSLVVALYNEQFF		:::::::::0:-1:16:::::26:-3:45:::	TLML_20_	RNA
811	CLONES_TRBTLML_20__baseline2_TCR-JV_cDNA_13_AGCCATGC_merged_170000.txt	1219	6	0.000165226	TGTGCCAGCAGCTTAGGTCGCGGGAGGGGAGAGACCCAGTACTTC	EEEEEEEEEEEEEEEEEEEEEEEEEEEEEEEEEEEEEEEEEEEEE	TRBV11-2*00(256),TRBV11-3*00(224)	TRBD2*00(45)	TRBJ2-5*00(220)		522|538|559|0|16||80.0;521|537|558|0|16||80.0	23|32|48|19|28||45.0	24|40|68|29|45||80.0												TGTGCCAGCAGCTTAGGTCGCGGGAGGGGAGAGACCCAGTACTTC	36								CASSLGRGRGETQYF		:::::::::0:-1:16:19:-7:0:28:29:-4:45:::	TLML_20_	RNA
812	CLONES_TRBTLML_20__baseline2_TCR-JV_cDNA_13_AGCCATGC_merged_170000.txt	1220	6	0.000165226	TGTGCCAGCAGCTTAGGGACCCGAGGAGCCGGGGAGCTGTTTTTT	EEEEEEEEEEEEEEEEEEEEEEEEEEEEEEEEEEEEEEEEEEEEE	TRBV11-1*00(355),TRBV11-3*00(339)		TRBJ2-2*00(225)		531|547|568|0|16||80.0;521|537|558|0|16||80.0		26|43|71|28|45||85.0												TGTGCCAGCAGCTTAGGGACCCGAGGAGCCGGGGAGCTGTTTTTT	36								CASSLGTRGAGELFF		:::::::::0:-1:16:::::28:-6:45:::	TLML_20_	RNA
813	CLONES_TRBTLML_20__baseline2_TCR-JV_cDNA_13_AGCCATGC_merged_170000.txt	1221	6	0.000165226	TGTGCCAGCAGCTTAGGAACTAGCGGGAGGGAGACCCAGTACTTC	EEEEEEEEEEEEEEEEEEEEEEEEEEEEEEEEEEEEEEEEEEEEE	TRBV11-2*00(545),TRBV11-3*00(513),TRBV11-1*00(497)	TRBD2*00(60)	TRBJ2-5*00(209.7)		522|538|559|0|16||80.0;521|537|558|0|16||80.0;531|547|568|0|16||80.0	19|31|48|18|30||60.0	25|40|68|30|45||75.0												TGTGCCAGCAGCTTAGGAACTAGCGGGAGGGAGACCCAGTACTTC	36								CASSLGTSGRETQYF		:::::::::0:-1:16:18:-3:-1:30:30:-5:45:::	TLML_20_	RNA
814	CLONES_TRBTLML_20__baseline2_TCR-JV_cDNA_13_AGCCATGC_merged_170000.txt	1222	6	0.000165226	TGTGCCAGCAGCTTAGAGGGGGGGGACTCCTACGAGCAGTACTTC	EEEEEEEEEEEEEEEEEEEEEEEEEEEEEEEEEEEEEEEEEEEEE	TRBV11-3*00(397.3),TRBV11-1*00(376.3),TRBV11-2*00(365.3)	TRBD1*00(25)	TRBJ2-7*00(235)		521|538|558|0|17||85.0;531|547|568|0|16||80.0;522|539|559|0|17||85.0	18|23|36|17|22||25.0	20|39|67|26|45||95.0												TGTGCCAGCAGCTTAGAGGGGGGGGACTCCTACGAGCAGTACTTC	36								CASSLEGGDSYEQYF		:::::::::0:0:17:17:-6:-1:22:26:0:45:::	TLML_20_	RNA
815	CLONES_TRBTLML_20__baseline2_TCR-JV_cDNA_13_AGCCATGC_merged_170000.txt	1223	6	0.000165226	TGTGCCAGCAGCTTAATAGGGACAGATCTCTCAGAGCAGTACTTC	EEEEEEEEEEEEEEEEEEEEEEEEEEEEEEEEEEEEEEEEEEEEE	TRBV7-9*00(646.8)	TRBD1*00(35)	TRBJ2-7*00(200)		556|571|593|0|15||75.0	12|19|36|18|25||35.0	27|39|67|33|45||60.0												TGTGCCAGCAGCTTAATAGGGACAGATCTCTCAGAGCAGTACTTC	36								CASSLIGTDLSEQYF		:::::::::0:-2:15:18:0:-5:25:33:-7:45:::	TLML_20_	RNA
816	CLONES_TRBTLML_20__baseline2_TCR-JV_cDNA_13_AGCCATGC_merged_170000.txt	1224	6	0.000165226	TGTGCCAGCAGCTCGCCGAGGGAGGGAACCTATGGCTACACCTTC	EEEEEEEEEEEEEEEEEEEEEEEEEEEEEEEEEEEEEEEEEEEEE	TRBV7-2*00(344.7),TRBV7-8*00(312.7)	TRBD2*00(35)	TRBJ1-2*00(220)		580|593|617|0|13||65.0;567|580|604|0|13||65.0	25|32|48|19|26||35.0	24|40|68|29|45||80.0												TGTGCCAGCAGCTCGCCGAGGGAGGGAACCTATGGCTACACCTTC	36								CASSSPREGTYGYTF		:::::::::0:-4:13:19:-9:0:26:29:-4:45:::	TLML_20_	RNA
817	CLONES_TRBTLML_20__baseline2_TCR-JV_cDNA_13_AGCCATGC_merged_170000.txt	1225	6	0.000165226	TGTGCCAGCAGCTCACTAGCGTCCCCCTACAATGAGCAGTTCTTC	EEEEEEEEEEEEEEEEEEEEEEEEEEEEEEEEEEEEEEEEEEEEE	TRBV7-3*00(468.5)	TRBD2*00(35)	TRBJ2-1*00(150)		540|553|577|0|13||65.0	19|26|48|14|21||35.0	22|42|70|25|45||100.0												TGTGCCAGCAGCTCACTAGCGTCCCCCTACAATGAGCAGTTCTTC	36								CASSSLASPYNEQFF		:::::::::0:-4:13:14:-3:-6:21:25:-2:45:::	TLML_20_	RNA
818	CLONES_TRBTLML_20__baseline2_TCR-JV_cDNA_13_AGCCATGC_merged_170000.txt	1226	6	0.000165226	TGTGCCAGCAGCCCTCGGGGGACAGGGTTAACTGAAGCTTTCTTT	EEEEEEEEEEEEEEEEEEEEEEEEEEEEEEEEEEEEEEEEEEEEE	TRBV7-9*00(290)	TRBD1*00(45)	TRBJ1-1*00(215)		556|568|593|0|12||60.0	12|21|36|18|27||45.0	25|40|68|30|45||75.0												TGTGCCAGCAGCCCTCGGGGGACAGGGTTAACTGAAGCTTTCTTT	36								CASSPRGTGLTEAFF		:::::::::0:-5:12:18:0:-3:27:30:-5:45:::	TLML_20_	RNA
819	CLONES_TRBTLML_20__baseline2_TCR-JV_cDNA_13_AGCCATGC_merged_170000.txt	1227	6	0.000165226	TGTGCCAGCAGCCCCCGGCAGGGGGGTTTCAATGAGCAGTTCTTC	EEEEEEEEEEEEEEEEEEEEEEEEEEEEEEEEEEEEEEEEEEEEE	TRBV7-2*00(450)	TRBD1*00(35)	TRBJ2-1*00(220)		580|592|617|0|12||60.0	16|23|36|18|25||35.0	26|42|70|29|45||80.0												TGTGCCAGCAGCCCCCGGCAGGGGGGTTTCAATGAGCAGTTCTTC	36								CASSPRQGGFNEQFF		:::::::::0:-5:12:18:-4:-1:25:29:-6:45:::	TLML_20_	RNA
820	CLONES_TRBTLML_20__baseline2_TCR-JV_cDNA_13_AGCCATGC_merged_170000.txt	1228	6	0.000165226	TGTGCCAGCAGCCCCCGGACAGGCAATAATGAAAAACTGTTTTTT	EEEEEEEEEEEEEEEEEEEEEEEEEEEEEEEEEEEEEEEEEEEEE	TRBV7-2*00(209.7)	TRBD1*00(39)	TRBJ1-4*00(235)		580|592|617|0|12||60.0	9|20|36|12|23|SG12C|39.0	24|43|71|26|45||95.0												TGTGCCAGCAGCCCCCGGACAGGCAATAATGAAAAACTGTTTTTT	36								CASSPRTGNNEKLFF		:::::::::0:-5:12:12:3:-4:23:26:-4:45:::	TLML_20_	RNA
821	CLONES_TRBTLML_20__baseline2_TCR-JV_cDNA_13_AGCCATGC_merged_170000.txt	1229	6	0.000165226	TGTGCCAGCAGCCCCCGGACAGGGAGCAGGGAGACCCAGTACTTC	EEEEEEEEEEEEEEEEEEEEEEEEEEEEEEEEEEEEEEEEEEEEE	TRBV9*00(580)	TRBD1*00(44)	TRBJ2-5*00(215)		559|571|595|0|12||60.0	9|21|36|12|24|SG12C|44.0	25|40|68|30|45||75.0												TGTGCCAGCAGCCCCCGGACAGGGAGCAGGGAGACCCAGTACTTC	36								CASSPRTGSRETQYF		:::::::::0:-4:12:12:3:-3:24:30:-5:45:::	TLML_20_	RNA
822	CLONES_TRBTLML_20__baseline2_TCR-JV_cDNA_13_AGCCATGC_merged_170000.txt	1230	6	0.000165226	TGTGCCAGCAGCCCCCACGAGGGGGGCTTCTACGAGCAGTACTTC	EEEEEEEEEEEEEEEEEEEEEEEEEEEEEEEEEEEEEEEEEEEEE	TRBV3-1*00(338.3),TRBV3-2*00(314.3)	TRBD1*00(30)	TRBJ2-7*00(224)		543|556|580|0|13||65.0;543|556|580|0|13||65.0	17|23|36|19|25||30.0	19|39|67|25|45|SC22T|84.0												TGTGCCAGCAGCCCCCACGAGGGGGGCTTCTACGAGCAGTACTTC	36								CASSPHEGGFYEQYF		:::::::::0:-4:13:19:-5:-1:25:25:1:45:::	TLML_20_	RNA
823	CLONES_TRBTLML_20__baseline2_TCR-JV_cDNA_13_AGCCATGC_merged_170000.txt	1231	6	0.000165226	TGTGCCAGCAGCCCGGGACCATCTATAAACACTGAAGCTTTCTTT	EEEEEEEEEEEEEEEEEEEEEEEEEEEEEEEEEEEEEEEEEEEEE	TRBV7-3*00(450)	TRBD1*00(35),TRBD2*00(35)	TRBJ1-1*00(214)		540|552|577|0|12||60.0	10|17|36|12|19||35.0;14|21|48|12|19||35.0	22|40|68|27|45||90.0												TGTGCCAGCAGCCCGGGACCATCTATAAACACTGAAGCTTTCTTT	36								CASSPGPSINTEAFF		:::::::::0:-5:12:12:2:-7:19:27:-2:45:::	TLML_20_	RNA
824	CLONES_TRBTLML_20__baseline2_TCR-JV_cDNA_13_AGCCATGC_merged_170000.txt	1232	6	0.000165226	TGTGCCAGCAGCCCACCCGGCAGCTCTAATGAAAAACTGTTTTTT	EEEEEEEEEEEEEEEEEEEEEEEEEEEEEEEEEEEEEEEEEEEEE	TRBV7-9*00(178.3)	TRBD1*00(25),TRBD2*00(25)	TRBJ1-4*00(240)		556|568|593|0|12||60.0	9|14|36|15|20||25.0;13|18|48|15|20||25.0	23|43|71|25|45||100.0												TGTGCCAGCAGCCCACCCGGCAGCTCTAATGAAAAACTGTTTTTT	36								CASSPPGSSNEKLFF		:::::::::0:-5:12:15:3:-10:20:25:-3:45:::	TLML_20_	RNA
825	CLONES_TRBTLML_20__baseline2_TCR-JV_cDNA_13_AGCCATGC_merged_170000.txt	1233	6	0.000165226	TGTGCCAGCAGCCCACCCACAGGGTATGGGCGGCCCCAGCATTTT	EEEEEEEEEEEEEEEEEEEEEEEEEEEEEEEEEEEEEEEEEEEEE	TRBV12-3*00(510),TRBV12-4*00(510)	TRBD1*00(30)	TRBJ1-5*00(205)		530|541|567|0|11||55.0;530|541|567|0|11||55.0	15|21|36|18|24||30.0	29|42|70|32|45||65.0												TGTGCCAGCAGCCCACCCACAGGGTATGGGCGGCCCCAGCATTTT	36								CASSPPTGYGRPQHF		:::::::::0:-6:11:18:-3:-3:24:32:-9:45:::	TLML_20_	RNA
826	CLONES_TRBTLML_20__baseline2_TCR-JV_cDNA_13_AGCCATGC_merged_170000.txt	1234	6	0.000165226	TGTGCCAGCAGCCCAGGGGCTGGGGGGAATGGCATTCAGTACTTC	EEEEEEEEEEEEEEEEEEEEEEEEEEEEEEEEEEEEEEEEEEEEE	TRBV7-6*00(260),TRBV7-7*00(228),TRBV7-9*00(228)	TRBD1*00(30)	TRBJ2-4*00(205)		576|588|613|0|12||60.0;585|597|622|0|12||60.0;556|568|593|0|12||60.0	16|22|36|13|19||30.0	29|42|70|32|45||65.0												TGTGCCAGCAGCCCAGGGGCTGGGGGGAATGGCATTCAGTACTTC	36								CASSPGAGGNGIQYF		:::::::::0:-5:12:13:-4:-2:19:32:-9:45:::	TLML_20_	RNA
827	CLONES_TRBTLML_20__baseline2_TCR-JV_cDNA_13_AGCCATGC_merged_170000.txt	1235	6	0.000165226	TGTGCCAGCAGCCCAGGACTCCACCTGGGGAATGAGCAGTTCTTC	EEEEEEEEEEEEEEEEEEEEEEEEEEEEEEEEEEEEEEEEEEEEE	TRBV11-2*00(525),TRBV11-3*00(493),TRBV11-1*00(477)	TRBD2*00(25)	TRBJ2-1*00(215)		522|534|559|0|12||60.0;521|533|558|0|12||60.0;531|543|568|0|12||60.0	17|22|48|15|20||25.0	27|42|70|30|45||75.0												TGTGCCAGCAGCCCAGGACTCCACCTGGGGAATGAGCAGTTCTTC	36								CASSPGLHLGNEQFF		:::::::::0:-5:12:15:-1:-10:20:30:-7:45:::	TLML_20_	RNA
828	CLONES_TRBTLML_20__baseline2_TCR-JV_cDNA_13_AGCCATGC_merged_170000.txt	1236	6	0.000165226	TGTGCCAGCAGCCGTGGGGCCGTTTATCAAGAGACCCAGTACTTC	EEEEEEEEEEEEEEEEEEEEEEEEEEEEEEEEEEEEEEEEEEEEE	TRBV11-3*00(572.3),TRBV11-1*00(556.3),TRBV11-2*00(540.3)	TRBD1*00(25),TRBD2*00(25)	TRBJ2-5*00(230)		521|533|558|0|12||60.0;531|543|568|0|12||60.0;522|534|559|0|12||60.0	19|24|36|15|20||25.0;29|34|48|16|21||25.0	22|40|68|27|45||90.0												TGTGCCAGCAGCCGTGGGGCCGTTTATCAAGAGACCCAGTACTTC	36								CASSRGAVYQETQYF		:::::::::0:-5:12:15:-7:0:20:27:-2:45:::	TLML_20_	RNA
829	CLONES_TRBTLML_20__baseline2_TCR-JV_cDNA_13_AGCCATGC_merged_170000.txt	1237	6	0.000165226	TGTGCCAGCAGCCGCCCGGCGGCCGGGGCCAACGTCCTGACTTTC	EEEEEEEEEEEEEEEEEEEEEEEEEEEEEEEEEEEEEEEEEEEEE	TRBV11-2*00(100)	TRBD1*00(25),TRBD2*00(25)	TRBJ2-6*00(245)		522|534|559|0|12||60.0	9|14|36|14|19||25.0;13|18|48|14|19||25.0	24|45|73|24|45||105.0												TGTGCCAGCAGCCGCCCGGCGGCCGGGGCCAACGTCCTGACTTTC	36								CASSRPAAGANVLTF		:::::::::0:-5:12:14:3:-10:19:24:-4:45:::	TLML_20_	RNA
830	CLONES_TRBTLML_20__baseline2_TCR-JV_cDNA_13_AGCCATGC_merged_170000.txt	1238	6	0.000165226	TGTGCCAGCAGCCATCTAGCGGGGACGGGAGAGACCCAGTACTTC	EEEEEEEEEEEEEEEEEEEEEEEEEEEEEEEEEEEEEEEEEEEEE	TRBV6-2*00(200),TRBV6-3*00(200),TRBV6-1*00(184),TRBV6-5*00(184),TRBV6-6*00(184)	TRBD2*00(40)	TRBJ2-5*00(220)		516|527|553|0|11||55.0;516|527|553|0|11||55.0;516|527|553|0|11||55.0;519|530|556|0|11||55.0;516|527|553|0|11||55.0	20|28|48|15|23||40.0	24|40|68|29|45||80.0												TGTGCCAGCAGCCATCTAGCGGGGACGGGAGAGACCCAGTACTTC	36								CASSHLAGTGETQYF		:::::::::0:-6:11:15:-4:-4:23:29:-4:45:::	TLML_20_	RNA
831	CLONES_TRBTLML_20__baseline2_TCR-JV_cDNA_13_AGCCATGC_merged_170000.txt	1239	6	0.000165226	TGTGCCAGCAGCCACCGGACTAGCGACACCTACGAGCAGTACTTC	EEEEEEEEEEEEEEEEEEEEEEEEEEEEEEEEEEEEEEEEEEEEE	TRBV13*00(395)	TRBD2*00(45)	TRBJ2-7*00(225)		567|579|604|0|12||60.0	17|26|48|16|25||45.0	22|39|67|28|45||85.0												TGTGCCAGCAGCCACCGGACTAGCGACACCTACGAGCAGTACTTC	36								CASSHRTSDTYEQYF		:::::::::0:-5:12:16:-1:-6:25:28:-2:45:::	TLML_20_	RNA
832	CLONES_TRBTLML_20__baseline2_TCR-JV_cDNA_13_AGCCATGC_merged_170000.txt	1240	6	0.000165226	TGTGCCAGCAGCCAATTTAGGACCCAGGGTACTGAAGCTTTCTTT	EEEEEEEEEEEEEEEEEEEEEEEEEEEEEEEEEEEEEEEEEEEEE	TRBV3-1*00(915)	TRBD1*00(25)	TRBJ1-1*00(215)		543|558|580|0|15||75.0	16|21|36|24|29||25.0	25|40|68|30|45||75.0												TGTGCCAGCAGCCAATTTAGGACCCAGGGTACTGAAGCTTTCTTT	36								CASSQFRTQGTEAFF		:::::::::0:-2:15:24:-4:-3:29:30:-5:45:::	TLML_20_	RNA
833	CLONES_TRBTLML_20__baseline2_TCR-JV_cDNA_13_AGCCATGC_merged_170000.txt	1241	6	0.000165226	TGTGCCAGCAGCCAACTGGTGGTACTTAACTATGGCTACACCTTC	EEEEEEEEEEEEEEEEEEEEEEEEEEEEEEEEEEEEEEEEEEEEE	TRBV3-1*00(868.6)		TRBJ1-2*00(235)		543|558|580|0|15||75.0		21|40|68|26|45||95.0												TGTGCCAGCAGCCAACTGGTGGTACTTAACTATGGCTACACCTTC	36								CASSQLVVLNYGYTF		:::::::::0:-2:15:::::26:-1:45:::	TLML_20_	RNA
834	CLONES_TRBTLML_20__baseline2_TCR-JV_cDNA_13_AGCCATGC_merged_170000.txt	1242	6	0.000165226	TGTGCCAGCAGCCAAGGACTAGCGGGAAGGGTTGAGCAGTTCTTC	EEEEEEEEEEEEEEEEEEEEEEEEEEEEEEEEEEEEEEEEEEEEE	TRBV4-2*00(675),TRBV4-3*00(595)	TRBD2*00(55)	TRBJ2-1*00(202.3)		537|553|574|0|16||80.0;537|553|574|0|16|SC539T|64.0	18|29|48|16|27||55.0	29|42|70|32|45||65.0												TGTGCCAGCAGCCAAGGACTAGCGGGAAGGGTTGAGCAGTTCTTC	36								CASSQGLAGRVEQFF		:::::::::0:-1:16:16:-2:-3:27:32:-9:45:::	TLML_20_	RNA
835	CLONES_TRBTLML_20__baseline2_TCR-JV_cDNA_13_AGCCATGC_merged_170000.txt	1243	6	0.000165226	TGTGCCAGCAGCCAAGAGCTAGCGGGGTACAATGAGCAGTTCTTC	EEEEEEEEEEEEEEEEEEEEEEEEEEEEEEEEEEEEEEEEEEEEE	TRBV4-2*00(509.7),TRBV4-3*00(493.7)	TRBD2*00(40)	TRBJ2-1*00(230)		537|554|574|0|17||85.0;537|554|574|0|17|SC539T|69.0	20|28|48|18|26||40.0	24|42|70|27|45||90.0												TGTGCCAGCAGCCAAGAGCTAGCGGGGTACAATGAGCAGTTCTTC	36								CASSQELAGYNEQFF		:::::::::0:0:17:18:-4:-4:26:27:-4:45:::	TLML_20_	RNA
836	CLONES_TRBTLML_20__baseline2_TCR-JV_cDNA_13_AGCCATGC_merged_170000.txt	1244	6	0.000165226	TGTGCCAGCAGCGCCGACGGACTAGGGGGTGATACGCAGTATTTT	EEEEEEEEEEEEEEEEEEEEEEEEEEEEEEEEEEEEEEEEEEEEE	TRBV9*00(425)	TRBD2*00(39)	TRBJ2-3*00(215)		559|572|595|0|13||65.0	17|28|48|18|29|SC24G|39.0	26|41|69|30|45||75.0												TGTGCCAGCAGCGCCGACGGACTAGGGGGTGATACGCAGTATTTT	36								CASSADGLGGDTQYF		:::::::::0:-3:13:18:-1:-4:29:30:-6:45:::	TLML_20_	RNA
837	CLONES_TRBTLML_20__baseline2_TCR-JV_cDNA_13_AGCCATGC_merged_170000.txt	1245	6	0.000165226	TGTGCCAGCAGCGGCCGGGACAGGAGCACAGATACGCAGTATTTT	EEEEEEEEEEEEEEEEEEEEEEEEEEEEEEEEEEEEEEEEEEEEE	TRBV9*00(285.3)	TRBD1*00(50)	TRBJ2-3*00(245)		559|572|595|0|13||65.0	10|20|36|14|24||50.0	20|41|69|24|45||105.0												TGTGCCAGCAGCGGCCGGGACAGGAGCACAGATACGCAGTATTTT	36								CASSGRDRSTDTQYF		:::::::::0:-3:13:14:2:-4:24:24:0:45:::	TLML_20_	RNA
838	CLONES_TRBTLML_20__baseline2_TCR-JV_cDNA_13_AGCCATGC_merged_170000.txt	1246	6	0.000165226	TGTGCCAGCAGCGGGGTGCGGACCGAGGGGCACGAGCAGTACTTC	EEEEEEEEEEEEEEEEEEEEEEEEEEEEEEEEEEEEEEEEEEEEE	TRBV13*00(515)	TRBD1*00(25),TRBD2*00(25)	TRBJ2-7*00(207.3)		567|579|604|0|12||60.0	17|22|36|25|30||25.0;27|32|48|24|29||25.0	25|39|67|31|45||70.0												TGTGCCAGCAGCGGGGTGCGGACCGAGGGGCACGAGCAGTACTTC	36								CASSGVRTEGHEQYF		:::::::::0:-5:12:25:-5:-2:30:31:-5:45:::	TLML_20_	RNA
839	CLONES_TRBTLML_20__baseline2_TCR-JV_cDNA_13_AGCCATGC_merged_170000.txt	1247	6	0.000165226	TGTGCCAGCAGCGATCCCACAGACAAGAACACTGAAGCTTTCTTT	EEEEEEEEEEEEEEEEEEEEEEEEEEEEEEEEEEEEEEEEEEEEE	TRBV2*00(760)		TRBJ1-1*00(165)		518|529|555|0|11||55.0		21|40|68|26|45||95.0												TGTGCCAGCAGCGATCCCACAGACAAGAACACTGAAGCTTTCTTT	36								CASSDPTDKNTEAFF		:::::::::0:-6:11:::::26:-1:45:::	TLML_20_	RNA
840	CLONES_TRBTLML_20__baseline2_TCR-JV_cDNA_13_AGCCATGC_merged_170000.txt	1248	6	0.000165226	TGTGCCAGCAGCGACTATAGCGGGCAGGGAGAGACCCAGTACTTC	EEEEEEEEEEEEEEEEEEEEEEEEEEEEEEEEEEEEEEEEEEEEE	TRBV25-1*00(255.3)	TRBD1*00(25),TRBD2*00(25)	TRBJ2-5*00(220)		551|570|588|0|19|ST562CSA565C|63.0	16|21|36|24|29||25.0;23|28|48|19|24||25.0	24|40|68|29|45||80.0												TGTGCCAGCAGCGACTATAGCGGGCAGGGAGAGACCCAGTACTTC	36								CASSDYSGQGETQYF		:::::::::0:2:19:24:-4:-3:29:29:-4:45:::	TLML_20_	RNA
841	CLONES_TRBTLML_20__baseline2_TCR-JV_cDNA_13_AGCCATGC_merged_170000.txt	1249	6	0.000165226	TGTGCCAGCAGCATCCTTTCGGGAGGCAAAAACATTCAGTACTTC	EEEEEEEEEEEEEEEEEEEEEEEEEEEEEEEEEEEEEEEEEEEEE	TRBV28*00(837.3)	TRBD2*00(35)	TRBJ2-4*00(130)		564|575|601|0|11||55.0	24|31|48|19|26||35.0	23|42|70|26|45||95.0												TGTGCCAGCAGCATCCTTTCGGGAGGCAAAAACATTCAGTACTTC	36								CASSILSGGKNIQYF		:::::::::0:-6:11:19:-8:-1:26:26:-3:45:::	TLML_20_	RNA
842	CLONES_TRBTLML_20__baseline2_TCR-JV_cDNA_13_AGCCATGC_merged_170000.txt	1250	6	0.000165226	TGTGCCAGCAGCACCCCGGGACACCCTAGGGACGAGCAGTACTTC	EEEEEEEEEEEEEEEEEEEEEEEEEEEEEEEEEEEEEEEEEEEEE	TRBV5-6*00(569)	TRBD1*00(45),TRBD2*00(40)	TRBJ2-7*00(210)		550|562|586|0|12||60.0	9|18|36|14|23||45.0;13|21|48|14|22||40.0	25|39|67|31|45||70.0												TGTGCCAGCAGCACCCCGGGACACCCTAGGGACGAGCAGTACTTC	36								CASSTPGHPRDEQYF		:::::::::0:-4:12:14:3:-6:23:31:-5:45:::	TLML_20_	RNA
843	CLONES_TRBTLML_20__baseline2_TCR-JV_cDNA_13_AGCCATGC_merged_170000.txt	1251	6	0.000165226	TGTGCCAGCAGCAATTCCGGGACAGGGTTGTACGAGCAGTACTTC	EEEEEEEEEEEEEEEEEEEEEEEEEEEEEEEEEEEEEEEEEEEEE	TRBV28*00(325)	TRBD1*00(55)	TRBJ2-7*00(215)		564|575|601|0|11||55.0	10|21|36|16|27||55.0	24|39|67|30|45||75.0												TGTGCCAGCAGCAATTCCGGGACAGGGTTGTACGAGCAGTACTTC	36								CASSNSGTGLYEQYF		:::::::::0:-6:11:16:2:-3:27:30:-4:45:::	TLML_20_	RNA
844	CLONES_TRBTLML_20__baseline2_TCR-JV_cDNA_13_AGCCATGC_merged_170000.txt	1252	6	0.000165226	TGTGCCAGCAGCAACCCGGGACTAGTTCCCTACGAGCAGTACTTC	EEEEEEEEEEEEEEEEEEEEEEEEEEEEEEEEEEEEEEEEEEEEE	TRBV12-3*00(219),TRBV12-4*00(219)	TRBD2*00(55)	TRBJ2-7*00(225)		530|541|567|0|11||55.0;530|541|567|0|11||55.0	13|24|48|14|25||55.0	22|39|67|28|45||85.0												TGTGCCAGCAGCAACCCGGGACTAGTTCCCTACGAGCAGTACTTC	36								CASSNPGLVPYEQYF		:::::::::0:-6:11:14:3:-8:25:28:-2:45:::	TLML_20_	RNA
845	CLONES_TRBTLML_20__baseline2_TCR-JV_cDNA_13_AGCCATGC_merged_170000.txt	1253	6	0.000165226	TGTGCCAGCAGGTGGACCGGGACAGGGAACTATGGCTACACCTTC	EEEEEEEEEEEEEEEEEEEEEEEEEEEEEEEEEEEEEEEEEEEEE	TRBV28*00(1084.3)	TRBD1*00(55)	TRBJ1-2*00(230)		564|575|601|0|11||55.0	10|21|36|16|27||55.0	22|40|68|27|45||90.0												TGTGCCAGCAGGTGGACCGGGACAGGGAACTATGGCTACACCTTC	36								CASRWTGTGNYGYTF		:::::::::0:-6:11:16:2:-3:27:27:-2:45:::	TLML_20_	RNA
846	CLONES_TRBTLML_20__baseline2_TCR-JV_cDNA_13_AGCCATGC_merged_170000.txt	1254	6	0.000165226	TGTGCCAGCAGGTACCGTCTAGCGAGCGGCAATGAGCAGTTCTTC	EEEEEEEEEEEEEEEEEEEEEEEEEEEEEEEEEEEEEEEEEEEEE	TRBV7-2*00(621.8)	TRBD2*00(30)	TRBJ2-1*00(220)		580|591|617|0|11||55.0	20|26|48|18|24||30.0	26|42|70|29|45||80.0												TGTGCCAGCAGGTACCGTCTAGCGAGCGGCAATGAGCAGTTCTTC	36								CASRYRLASGNEQFF		:::::::::0:-6:11:18:-4:-6:24:29:-6:45:::	TLML_20_	RNA
847	CLONES_TRBTLML_20__baseline2_TCR-JV_cDNA_13_AGCCATGC_merged_170000.txt	1255	6	0.000165226	TGTGCCAGCAGGCTAGCGGGGGCTGGCACAGATACGCAGTATTTT	EEEEEEEEEEEEEEEEEEEEEEEEEEEEEEEEEEEEEEEEEEEEE	TRBV12-3*00(727.7),TRBV12-4*00(727.7)		TRBJ2-3*00(244)		530|548|567|0|18|ST541GST542C|58.0;530|548|567|0|18|ST541GST542C|58.0		17|41|69|21|45|SA20G|104.0												TGTGCCAGCAGGCTAGCGGGGGCTGGCACAGATACGCAGTATTTT	36								CASRLAGAGTDTQYF		:::::::::0:1:18:::::21:3:45:::	TLML_20_	RNA
848	CLONES_TRBTLML_20__baseline2_TCR-JV_cDNA_13_AGCCATGC_merged_170000.txt	1256	6	0.000165226	TGTGCCAGCAGGCGGACAGGGGGGTCTGGTAATGAGCAGTTCTTC	EEEEEEEEEEEEEEEEEEEEEEEEEEEEEEEEEEEEEEEEEEEEE	TRBV12-3*00(527.5),TRBV12-4*00(527.5)	TRBD1*00(50)	TRBJ2-1*00(201.7)		530|541|567|0|11||55.0;530|541|567|0|11||55.0	13|23|36|13|23||50.0	27|42|70|30|45||75.0												TGTGCCAGCAGGCGGACAGGGGGGTCTGGTAATGAGCAGTTCTTC	36								CASRRTGGSGNEQFF		:::::::::0:-6:11:13:-1:-1:23:30:-7:45:::	TLML_20_	RNA
849	CLONES_TRBTLML_20__baseline2_TCR-JV_cDNA_13_AGCCATGC_merged_170000.txt	1257	6	0.000165226	TGTGCCAGCAGATTTCTACGGGACCCGAGCTATGGCTACACCTTC	EEEEEEEEEEEEEEEEEEEEEEEEEEEEEEEEEEEEEEEEEEEEE	TRBV27*00(471.8)	TRBD1*00(30),TRBD2*00(30)	TRBJ1-2*00(204)		556|567|593|0|11||55.0	11|17|36|18|24||30.0;15|21|48|18|24||30.0	24|40|68|29|45||80.0												TGTGCCAGCAGATTTCTACGGGACCCGAGCTATGGCTACACCTTC	36								CASRFLRDPSYGYTF		:::::::::0:-6:11:18:1:-7:24:29:-4:45:::	TLML_20_	RNA
850	CLONES_TRBTLML_20__baseline2_TCR-JV_cDNA_13_AGCCATGC_merged_170000.txt	1258	6	0.000165226	TGTGCCAGCAGACCGACAGGGGGGGGACCCTACGAGCAGTACTTC	EEEEEEEEEEEEEEEEEEEEEEEEEEEEEEEEEEEEEEEEEEAAA	TRBV11-2*00(1010)	TRBD1*00(45)	TRBJ2-7*00(95)		522|533|559|0|11||55.0	14|23|36|14|23||45.0	22|39|67|28|45||85.0												TGTGCCAGCAGACCGACAGGGGGGGGACCCTACGAGCAGTACTTC	32								CASRPTGGGPYEQYF		:::::::::0:-6:11:14:-2:-1:23:28:-2:45:::	TLML_20_	RNA
851	CLONES_TRBTLML_20__baseline2_TCR-JV_cDNA_13_AGCCATGC_merged_170000.txt	1259	6	0.000165226	TGTGCCAGCAATCCTAAGATGACAGGAAATGAAAAACTGTTTTTT	EEEEEEEEEEEEEEEEEEEEEEEEEEEEEEEEEEEEEEEEEEEEE	TRBV28*00(740)	TRBD1*00(30)	TRBJ1-4*00(230)		564|574|601|0|10||50.0	14|20|36|20|26||30.0	25|43|71|27|45||90.0												TGTGCCAGCAATCCTAAGATGACAGGAAATGAAAAACTGTTTTTT	36								CASNPKMTGNEKLFF		:::::::::0:-7:10:20:-2:-4:26:27:-5:45:::	TLML_20_	RNA
852	CLONES_TRBTLML_20__baseline2_TCR-JV_cDNA_13_AGCCATGC_merged_170000.txt	1267	6	0.000165226	TGCGCCAGCAGTCCCGCCGGACGGCGCACAGATACGCAGTATTTT	EEEEEEEEEEEEEEEEEEEEEEEEEEEEEEEEEEEEEEEEEEEEA	TRBV5-1*00(757.3)	TRBD2*00(30)	TRBJ2-3*00(120)		554|565|590|0|11||55.0	3|9|48|11|17||30.0	21|41|69|25|45||100.0												TGCGCCAGCAGTCCCGCCGGACGGCGCACAGATACGCAGTATTTT	32								CASSPAGRRTDTQYF		:::::::::0:-5:11:11:13:-23:17:25:-1:45:::	TLML_20_	RNA
853	CLONES_TRBTLML_20__baseline2_TCR-JV_cDNA_13_AGCCATGC_merged_170000.txt	1268	6	0.000165226	TGCGCCAGCAGCTTGGTGGCTAGCGGGATCAATGAGCAGTTCTTC	EEEEEEEEEEEEEEEEEEEEEEEEEEEEEEEEEEEEEEEEEAAAA	TRBV5-1*00(1202.3)	TRBD2*00(45)	TRBJ2-1*00(85)		554|570|590|0|16||80.0	20|29|48|19|28||45.0	26|42|70|29|45||80.0												TGCGCCAGCAGCTTGGTGGCTAGCGGGATCAATGAGCAGTTCTTC	32								CASSLVASGINEQFF		:::::::::0:0:16:19:-4:-3:28:29:-6:45:::	TLML_20_	RNA
854	CLONES_TRBTLML_20__baseline2_TCR-JV_cDNA_13_AGCCATGC_merged_170000.txt	1269	6	0.000165226	TGCGCCAGCAGCTTGGGTGGGACAGGGAGCACTGAAGCTTTCTTT	EEEEEEEEEEEEEEEEEEEEEEEEEEEEEEEEEEEEEEEEEEEEE	TRBV5-1*00(645)	TRBD1*00(45)	TRBJ1-1*00(112.3)		554|570|590|0|16||80.0	12|21|36|18|27||45.0	24|40|68|29|45||80.0												TGCGCCAGCAGCTTGGGTGGGACAGGGAGCACTGAAGCTTTCTTT	36								CASSLGGTGSTEAFF		:::::::::0:0:16:18:0:-3:27:29:-4:45:::	TLML_20_	RNA
855	CLONES_TRBTLML_20__baseline2_TCR-JV_cDNA_13_AGCCATGC_merged_170000.txt	1270	6	0.000165226	TGCGCCAGCAGCTTAGGGTCAGGTAGCAATCAGCCCCAGCATTTT	EEEEEEEEEEEEEEEEEEEEEEEEEEEEEEEEEEEEEEEEEEEEE	TRBV5-1*00(293.3)		TRBJ1-5*00(250)		554|568|590|0|14||70.0		20|42|70|23|45||110.0												TGCGCCAGCAGCTTAGGGTCAGGTAGCAATCAGCCCCAGCATTTT	36								CASSLGSGSNQPQHF		:::::::::0:-2:14:::::23:0:45:::	TLML_20_	RNA
856	CLONES_TRBTLML_20__baseline2_TCR-JV_cDNA_13_AGCCATGC_merged_170000.txt	1271	6	0.000165226	TGCGCCAGCAGCTTAAGGCCGGCAGGAAACACTGAAGCTTTCTTT	EEEEEEEEEEEEEEEEEEEEEEEEEEEEEEEEEEEEEEEEEEEEE	TRBV4-1*00(320)		TRBJ1-1*00(230)		537|549|574|0|12||60.0		22|40|68|27|45||90.0												TGCGCCAGCAGCTTAAGGCCGGCAGGAAACACTGAAGCTTTCTTT	36								CASSLRPAGNTEAFF		:::::::::0:-5:12:::::27:-2:45:::	TLML_20_	RNA
857	CLONES_TRBTLML_20__baseline2_TCR-JV_cDNA_13_AGCCATGC_merged_170000.txt	1272	6	0.000165226	TGCGCCAGCAGCTCCGCCGGGAAATGGGCCTATGGCTACACCTTC	EEEEEEEEEEEEEEEEEEEEEEEEEEEEEEEEEEEEEEEEEEEEE	TRBV5-1*00(330)	TRBD1*00(30),TRBD2*00(30)	TRBJ1-2*00(220)		554|567|590|0|13||65.0	10|16|36|16|22||30.0;14|20|48|16|22||30.0	24|40|68|29|45||80.0												TGCGCCAGCAGCTCCGCCGGGAAATGGGCCTATGGCTACACCTTC	36								CASSSAGKWAYGYTF		:::::::::0:-3:13:16:2:-8:22:29:-4:45:::	TLML_20_	RNA
858	CLONES_TRBTLML_20__baseline2_TCR-JV_cDNA_13_AGCCATGC_merged_170000.txt	1273	6	0.000165226	TGCGCCAGCAGCCTTACTAGCGGCTCCTACAATGAGCAGTTCTTC	EEEEEEEEEEEEEEEEEEEEEEEEEEEEEEEEEEEEEEEEEEEEE	TRBV5-1*00(415)	TRBD2*00(35)	TRBJ2-1*00(255)		554|566|590|0|12||60.0	19|26|48|15|22||35.0	19|42|70|22|45||115.0												TGCGCCAGCAGCCTTACTAGCGGCTCCTACAATGAGCAGTTCTTC	36								CASSLTSGSYNEQFF		:::::::::0:-4:12:15:-3:-6:22:22:1:45:::	TLML_20_	RNA
859	CLONES_TRBTLML_20__baseline2_TCR-JV_cDNA_13_AGCCATGC_merged_170000.txt	1274	6	0.000165226	TGCGCCAGCAGCCTGATGGGACAGCAGAACACTGAAGCTTTCTTT	EEEEEEEEEEEEEEEEEEEEEEEEEEEEEEEEEEEEEEAAAAA??	TRBV5-1*00(732.3)	TRBD1*00(35)	TRBJ1-1*00(85)		554|566|590|0|12||60.0	12|19|36|17|24||35.0	21|40|68|26|45||95.0												TGCGCCAGCAGCCTGATGGGACAGCAGAACACTGAAGCTTTCTTT	30								CASSLMGQQNTEAFF		:::::::::0:-4:12:17:0:-5:24:26:-1:45:::	TLML_20_	RNA
860	CLONES_TRBTLML_20__baseline2_TCR-JV_cDNA_13_AGCCATGC_merged_170000.txt	1275	6	0.000165226	TGCGCCAGCAGCCAAGATGTTAGCGGTTCCTACGAGCAGTACTTC	EEEEEEEEEEEEEEEEEEEEEEEEEEEEEEEEEEEEEEEEEEAAA	TRBV4-1*00(999.7)	TRBD2*00(30)	TRBJ2-7*00(100)		537|555|574|0|18||90.0	21|27|48|20|26||30.0	21|39|67|27|45||90.0												TGCGCCAGCAGCCAAGATGTTAGCGGTTCCTACGAGCAGTACTTC	32								CASSQDVSGSYEQYF		:::::::::0:1:18:20:-5:-5:26:27:-1:45:::	TLML_20_	RNA
861	CLONES_TRBTLML_20__baseline2_TCR-JV_cDNA_13_AGCCATGC_merged_170000.txt	1276	6	0.000165226	TGCGCCAGCAGCCAAGATGTGGGGGAGAACACTGAAGCTTTCTTT	EEEEEEEEEEEEEEEEEEEEEEEEEEEEEEEEEEEEEEEEEEEEE	TRBV4-3*00(452.7),TRBV4-2*00(436.7)	TRBD1*00(25)	TRBJ1-1*00(227)		537|555|574|0|18||90.0;537|555|574|0|18|ST539C|74.0	18|23|36|20|25||25.0	21|40|68|26|45||95.0												TGCGCCAGCAGCCAAGATGTGGGGGAGAACACTGAAGCTTTCTTT	36								CASSQDVGENTEAFF		:::::::::0:1:18:20:-6:-1:25:26:-1:45:::	TLML_20_	RNA
862	CLONES_TRBTLML_20__baseline2_TCR-JV_cDNA_13_AGCCATGC_merged_170000.txt	1277	6	0.000165226	TGCGCCAGCAGCCAAGATGGAAGTGGGGCCAACGTCCTGACTTTC	EEEEEEEEEEEEEEEEEEEEEEEEEEEEEEEEEEEEEEEEEEEEE	TRBV4-3*00(781.7),TRBV4-2*00(723)		TRBJ2-6*00(215)		537|555|574|0|18||90.0;537|555|574|0|18|ST539C|74.0		23|45|73|23|45||110.0												TGCGCCAGCAGCCAAGATGGAAGTGGGGCCAACGTCCTGACTTTC	36								CASSQDGSGANVLTF		:::::::::0:1:18:::::23:-3:45:::	TLML_20_	RNA
863	CLONES_TRBTLML_20__baseline2_TCR-JV_cDNA_13_AGCCATGC_merged_170000.txt	1278	6	0.000165226	TGCGCCAGCAGCCAAGAATCAGGGACGGGGACTGAAGCTTTCTTT	EEEEEEEEEEEEEEEEEEEEEEEEEEEEEEEEEEEEEEEEEEEEE	TRBV4-3*00(287.8)	TRBD1*00(29),TRBD2*00(25)	TRBJ1-1*00(215)		537|554|574|0|17||85.0	12|21|36|21|30|SA17G|29.0;16|21|48|21|26||25.0	25|40|68|30|45||75.0												TGCGCCAGCAGCCAAGAATCAGGGACGGGGACTGAAGCTTTCTTT	36								CASSQESGTGTEAFF		:::::::::0:0:17:21:0:-3:30:30:-5:45:::	TLML_20_	RNA
864	CLONES_TRBTLML_20__baseline2_TCR-JV_cDNA_13_AGCCATGC_merged_170000.txt	1279	6	0.000165226	TGCGCCAGCAGCCAAACAGGGATGATGAACACTGAAGCTTTCTTT	EEEEEEEEEEEEEEEEEEEEEEEEEEEEEEEEEEEEEAAAAA???	TRBV4-1*00(705)	TRBD1*00(30)	TRBJ1-1*00(90)		537|552|574|0|15||75.0	15|21|36|15|21||30.0	19|40|68|24|45||105.0												TGCGCCAGCAGCCAAACAGGGATGATGAACACTGAAGCTTTCTTT	30								CASSQTGMMNTEAFF		:::::::::0:-2:15:15:-3:-3:21:24:1:45:::	TLML_20_	RNA
865	CLONES_TRBTLML_20__baseline2_TCR-JV_cDNA_13_AGCCATGC_merged_170000.txt	1280	6	0.000165226	TGCGCCAGCAAATTACTAGCGGGAGACAGAGATACGCAGTATTTT	EEEEEEEEEEEEEEEEEEEEEEEEEEEEEEEEEEEEEEEEEEEEE	TRBV5-1*00(420)	TRBD2*00(55)	TRBJ2-3*00(220)		554|564|590|0|10||50.0	19|30|48|14|25||55.0	25|41|69|29|45||80.0												TGCGCCAGCAAATTACTAGCGGGAGACAGAGATACGCAGTATTTT	36								CASKLLAGDRDTQYF		:::::::::0:-6:10:14:-3:-2:25:29:-5:45:::	TLML_20_	RNA
866	CLONES_TRBTLML_20__baseline2_TCR-JV_cDNA_13_AGCCATGC_merged_170000.txt	1283	6	0.000165226	TGCAGTGCTCCTTGGCGGGAGGTCGGTCGTGTTGGCCAGTACTTC	EEEEEEEEEEEEEEEEEEEEEEEEEEEEEEEEEEEEEEEEEEEEE	TRBV20-1*00(581)	TRBD2*00(40)	TRBJ2-5*00(190)		759|768|793|0|9||45.0	23|31|48|14|22||40.0	30|40|68|35|45||50.0												TGCAGTGCTCCTTGGCGGGAGGTCGGTCGTGTTGGCCAGTACTTC	36								CSAPWREVGRVGQYF		:::::::::0:-5:9:14:-7:-1:22:35:-10:45:::	TLML_20_	RNA
867	CLONES_TRBTLML_20__baseline2_TCR-JV_cDNA_13_AGCCATGC_merged_170000.txt	1284	6	0.000165226	TGCAGTGCTAGGACTAGCGGGAGGTCGGACAATGAGCAGTTCTTC	EEEEEEEEEEEEEEEEEEEEEEEEEEEEEEEEEEEEEEEEEEEEE	TRBV20-1*00(232)	TRBD2*00(65)	TRBJ2-1*00(225)		759|770|793|0|11||55.0	18|31|48|11|24||65.0	25|42|70|28|45||85.0												TGCAGTGCTAGGACTAGCGGGAGGTCGGACAATGAGCAGTTCTTC	36								CSARTSGRSDNEQFF		:::::::::0:-3:11:11:-2:-1:24:28:-5:45:::	TLML_20_	RNA
868	CLONES_TRBTLML_20__baseline2_TCR-JV_cDNA_13_AGCCATGC_merged_170000.txt	1285	6	0.000165226	TGCAGTGCTAGAGGTTGGGACAGAGTAAAAGAAAAACTGTTTTTT	EEEEEEEEEEEEEEEEEEEEEEEEEEEEEEEEEEEEEEEEEEEEE	TRBV20-1*00(500)	TRBD1*00(35)	TRBJ1-4*00(212.3)		759|772|793|0|13||65.0	12|19|36|16|23||35.0	28|43|71|30|45||75.0												TGCAGTGCTAGAGGTTGGGACAGAGTAAAAGAAAAACTGTTTTTT	36								CSARGWDRVKEKLFF		:::::::::0:-1:13:16:0:-5:23:30:-8:45:::	TLML_20_	RNA
869	CLONES_TRBTLML_20__baseline2_TCR-JV_cDNA_13_AGCCATGC_merged_170000.txt	1286	6	0.000165226	TGCAGTGCTAGAGGGCCTAGCCCATACGACTACGAGCAGTACTTC	EEEEEEEEEEEEEEEEEEEEEEEEEEEEEEEEEEEEEEEEEEEEE	TRBV20-1*00(240)	TRBD2*00(25)	TRBJ2-7*00(220)		759|772|793|0|13||65.0	20|25|48|16|21||25.0	23|39|67|29|45||80.0												TGCAGTGCTAGAGGGCCTAGCCCATACGACTACGAGCAGTACTTC	36								CSARGPSPYDYEQYF		:::::::::0:-1:13:16:-4:-7:21:29:-3:45:::	TLML_20_	RNA
870	CLONES_TRBTLML_20__baseline2_TCR-JV_cDNA_13_AGCCATGC_merged_170000.txt	1287	6	0.000165226	TGCAGTGCTAAGGCCAGTGTAGCGGGAGCGCGGGAGCAGTACTTC	EEEEEEEEEEEEEEEEEEEEEEEEEEEEEEEEEEEEEEEEEEEEE	TRBV20-1*00(307.3)	TRBD2*00(45)	TRBJ2-7*00(197.3)		759|769|793|0|10||50.0	21|30|48|19|28||45.0	27|39|67|33|45||60.0												TGCAGTGCTAAGGCCAGTGTAGCGGGAGCGCGGGAGCAGTACTTC	36								CSAKASVAGAREQYF		:::::::::0:-4:10:19:-5:-2:28:33:-7:45:::	TLML_20_	RNA
871	CLONES_TRBTLML_20__baseline2_TCR-JV_cDNA_13_AGCCATGC_merged_170000.txt	1288	6	0.000165226	TGCAGCGTCTCCGGGACTTTTGCCTACTCGAATGAGCAGTTCTTC	EEEEEEEEEEEEEEEEEEEEEEEEEEEEEEEEEEEEEEEEEEEEE	TRBV29-1*00(610)	TRBD2*00(40),TRBD1*00(35)	TRBJ2-1*00(185)		700|708|734|0|8||40.0	14|22|48|10|18||40.0;10|17|36|10|17||35.0	27|42|70|30|45||75.0												TGCAGCGTCTCCGGGACTTTTGCCTACTCGAATGAGCAGTTCTTC	36								CSVSGTFAYSNEQFF		:::::::::0:-6:8:10:2:-10:18:30:-7:45:::	TLML_20_	RNA
872	CLONES_TRBTLML_20__baseline2_TCR-JV_cDNA_13_AGCCATGC_merged_170000.txt	1291	6	0.000165226	TGTGCCAGCACCCCATCCCCACAGGTTCCTACGAGCAGTACTTC	EEEEEEEEEEEEEEEEEEEEEEEEEEEEEEEEEEEEEEEEEEEE	TRBV7-4*00(595)	TRBD1*00(25)	TRBJ2-7*00(230)		545|555|582|0|10||50.0	15|20|36|20|25||25.0	21|39|67|26|44||90.0												TGTGCCAGCACCCCATCCCCACAGGTTCCTACGAGCAGTACTTC	36								CASTPSP_GSYEQYF		:::::::::0:-7:10:20:-3:-4:25:26:-1:44:::	TLML_20_	RNA
873	CLONES_TRBTLML_20__baseline2_TCR-JV_cDNA_13_AGCCATGC_merged_170000.txt	1292	6	0.000165226	TGCGCCAGCAGCGACAGGGGGACTAAGACAGCCCCAGCATTTT	EEEEEEEEEEEEEEEEEEEEEEEEEEEEEEEEEEEEEEEEEEE	TRBV23-1*00(557.3)	TRBD1*00(45)	TRBJ1-5*00(212.3)		580|591|617|0|11||55.0	14|23|36|12|21||45.0	27|42|70|28|43||75.0												TGCGCCAGCAGCGACAGGGGGACTAAGACAGCCCCAGCATTTT	36								CASSDRG_LRQPQHF		:::::::::0:-6:11:12:-2:-1:21:28:-7:43:::	TLML_20_	RNA
874	CLONES_TRBTLML_20__baseline2_TCR-JV_cDNA_13_AGCCATGC_merged_170000.txt	1315	6	0.000165226	TGTGCTAGTGGTTCTATCCCGGCTTCCTACGAGCAGTACTTC	EEEEEEEEEEEEEEEEEEEEEEEEEEEEEEEEEEEEEEEEEE	TRBV12-5*00(320)	TRBD1*00(30),TRBD2*00(30)	TRBJ2-7*00(230)		530|543|567|0|13||65.0	8|14|36|16|22||30.0;12|18|48|16|22||30.0	21|39|67|24|42||90.0												TGTGCTAGTGGTTCTATCCCGGCTTCCTACGAGCAGTACTTC	36								CASGSIPASYEQYF		:::::::::0:-4:13:16:4:-10:22:24:-1:42:::	TLML_20_	RNA
875	CLONES_TRBTLML_20__baseline2_TCR-JV_cDNA_13_AGCCATGC_merged_170000.txt	1316	6	0.000165226	TGTGCCTGGGGAATCCTGGGGAGCACAGATACGCAGTATTTT	EEEEEEEEEEEEEEEEEEEEEEEEEEEEEEEEEEEEEEEEEE	TRBV30*00(841.2)		TRBJ2-3*00(245)		787|796|821|0|9||45.0		20|41|69|21|42||105.0												TGTGCCTGGGGAATCCTGGGGAGCACAGATACGCAGTATTTT	36								CAWGILGSTDTQYF		:::::::::0:-5:9:::::21:0:42:::	TLML_20_	RNA
876	CLONES_TRBTLML_20__baseline2_TCR-JV_cDNA_13_AGCCATGC_merged_170000.txt	1317	6	0.000165226	TGTGCCTGGATTAGTGTCAGGATGAACACTGAAGCTTTCTTT	EEEEEEEEEEEEEEEEEEEEEEEEEEEEEEEEEEEEEEEEEE	TRBV30*00(939.8)		TRBJ1-1*00(242.3)		787|797|821|0|10||50.0		19|40|68|21|42||105.0												TGTGCCTGGATTAGTGTCAGGATGAACACTGAAGCTTTCTTT	36								CAWISVRMNTEAFF		:::::::::0:-4:10:::::21:1:42:::	TLML_20_	RNA
877	CLONES_TRBTLML_20__baseline2_TCR-JV_cDNA_13_AGCCATGC_merged_170000.txt	1318	6	0.000165226	TGTGCCTGGAGTCCCGGGGGGCGCCTTGAAAAACTGTTTTTT	EEEEEEEEEEEEEEEEEEEEEEEEEEEEEEEEEEEEEEEEEE	TRBV30*00(265.8)	TRBD1*00(45)	TRBJ1-4*00(214.7)		787|799|821|0|12||60.0	18|27|36|16|25||45.0	27|43|71|26|42||80.0												TGTGCCTGGAGTCCCGGGGGGCGCCTTGAAAAACTGTTTTTT	36								CAWSPGGRLEKLFF		:::::::::0:-2:12:16:-6:3:25:26:-7:42:::	TLML_20_	RNA
878	CLONES_TRBTLML_20__baseline2_TCR-JV_cDNA_13_AGCCATGC_merged_170000.txt	1319	6	0.000165226	TGTGCCTGGAGTGTTTCAGAGGCCAATCAGCCCCAGCATTTT	EEEEEEEEEEEEEEEEEEEEEEEEEEEEEEEEEEEEEEEEEE	TRBV30*00(663)		TRBJ1-5*00(231.8)		787|801|821|0|14||70.0		23|42|70|23|42||95.0												TGTGCCTGGAGTGTTTCAGAGGCCAATCAGCCCCAGCATTTT	36								CAWSVSEANQPQHF		:::::::::0:0:14:::::23:-3:42:::	TLML_20_	RNA
879	CLONES_TRBTLML_20__baseline2_TCR-JV_cDNA_13_AGCCATGC_merged_170000.txt	1320	6	0.000165226	TGTGCCTGGAGTGTACGAATATACACCGGGGAGCTGTTTTTT	EEEEEEEEEEEEEEEEEEEEEEEEEEEEEEEEEEEEEEEEEE	TRBV30*00(215)		TRBJ2-2*00(240)		787|803|821|0|16||80.0		23|43|71|22|42||100.0												TGTGCCTGGAGTGTACGAATATACACCGGGGAGCTGTTTTTT	36								CAWSVRIYTGELFF		:::::::::0:2:16:::::22:-3:42:::	TLML_20_	RNA
880	CLONES_TRBTLML_20__baseline2_TCR-JV_cDNA_13_AGCCATGC_merged_170000.txt	1321	6	0.000165226	TGTGCCTGGAGTGAGACGGGCAGCTACAATGAGCAGTTCTTC	EEEEEEEEEEEEEEEEEEEEEEEEEEEEEEEEEEEEEEEEEE	TRBV30*00(364)		TRBJ2-1*00(235)		787|800|821|0|13||65.0		23|42|70|23|42||95.0												TGTGCCTGGAGTGAGACGGGCAGCTACAATGAGCAGTTCTTC	36								CAWSETGSYNEQFF		:::::::::0:-1:13:::::23:-3:42:::	TLML_20_	RNA
881	CLONES_TRBTLML_20__baseline2_TCR-JV_cDNA_13_AGCCATGC_merged_170000.txt	1322	6	0.000165226	TGTGCCTGGAGCTCCGGGACGGGCGACAATGAGCAGTTCTTC	EEEEEEEEEEEEEEEEEEEEEEEEEEEEEEEEEEEEEEEEEE	TRBV30*00(742.3)	TRBD1*00(35),TRBD2*00(35)	TRBJ2-1*00(225)		787|798|821|0|11||55.0	10|17|36|13|20||35.0;14|21|48|13|20||35.0	25|42|70|25|42||85.0												TGTGCCTGGAGCTCCGGGACGGGCGACAATGAGCAGTTCTTC	36								CAWSSGTGDNEQFF		:::::::::0:-3:11:13:2:-7:20:25:-5:42:::	TLML_20_	RNA
882	CLONES_TRBTLML_20__baseline2_TCR-JV_cDNA_13_AGCCATGC_merged_170000.txt	1324	6	0.000165226	TGTGCCCGAAACAGGGGCCCTAGCACAGATACGCAGTATTTT	EEEEEEEEEEEEEEEEEEEEEEEEEEEEEEEEEEEEEEEEEE	TRBV10-3*00(714)	TRBD1*00(35)	TRBJ2-3*00(255)		533|539|570|0|6||30.0	15|22|36|10|17||35.0	18|41|69|19|42||115.0												TGTGCCCGAAACAGGGGCCCTAGCACAGATACGCAGTATTTT	36								CARNRGPSTDTQYF		:::::::::0:-11:6:10:-3:-2:17:19:2:42:::	TLML_20_	RNA
883	CLONES_TRBTLML_20__baseline2_TCR-JV_cDNA_13_AGCCATGC_merged_170000.txt	1327	6	0.000165226	TGTGCCGGACGGGCTTCCCTAGGCTCAGATACGCAGTATTTT	EEEEEEEEEEEEEEEEEEEEEEEEEEEEEEEEEEEEEEEEEE	TRBV18*00(450)		TRBJ2-3*00(225)		702|708|739|0|6||30.0		24|41|69|25|42||85.0												TGTGCCGGACGGGCTTCCCTAGGCTCAGATACGCAGTATTTT	36								CAGRASLGSDTQYF		:::::::::0:-11:6:::::25:-4:42:::	TLML_20_	RNA
884	CLONES_TRBTLML_20__baseline2_TCR-JV_cDNA_13_AGCCATGC_merged_170000.txt	1328	6	0.000165226	TGTGCCATCAGTGAGCCCGGACAGACCTACGAGCAGTACTTC	EEEEEEEEEEEEEEEEEEEEEEEEEEEEEEEEEEEEEEEEEE	TRBV10-3*00(284)	TRBD1*00(30)	TRBJ2-7*00(222.3)		533|548|570|0|15||75.0	13|19|36|18|24||30.0	22|39|67|25|42||85.0												TGTGCCATCAGTGAGCCCGGACAGACCTACGAGCAGTACTTC	36								CAISEPGQTYEQYF		:::::::::0:-2:15:18:-1:-5:24:25:-2:42:::	TLML_20_	RNA
885	CLONES_TRBTLML_20__baseline2_TCR-JV_cDNA_13_AGCCATGC_merged_170000.txt	1329	6	0.000165226	TGTGCCACCAGCGCCGGATGGAGCACAGATACGCAGTATTTT	EEEEEEEEEEEEEEEEEEEEEEEEEEEEEEEEEEEEEEEEEE	TRBV24-1*00(600)		TRBJ2-3*00(240)		559|570|597|0|11||55.0		20|41|69|21|42||105.0												TGTGCCACCAGCGCCGGATGGAGCACAGATACGCAGTATTTT	36								CATSAGWSTDTQYF		:::::::::0:-7:11:::::21:0:42:::	TLML_20_	RNA
886	CLONES_TRBTLML_20__baseline2_TCR-JV_cDNA_13_AGCCATGC_merged_170000.txt	1330	6	0.000165226	TGTGCCAGTCGCTCCCGGGACGGGTCCTACGAGCAGTACTTC	EEEEEEEEEEEEEEEEEEEEEEEEEEEEEEEEEEEEEEEEEE	TRBV12-3*00(145),TRBV12-4*00(145)	TRBD1*00(45),TRBD2*00(45)	TRBJ2-7*00(230)		530|538|567|0|8||40.0;530|538|567|0|8||40.0	8|17|36|12|21||45.0;12|21|48|12|21||45.0	21|39|67|24|42||90.0												TGTGCCAGTCGCTCCCGGGACGGGTCCTACGAGCAGTACTTC	36								CASRSRDGSYEQYF		:::::::::0:-9:8:12:4:-7:21:24:-1:42:::	TLML_20_	RNA
887	CLONES_TRBTLML_20__baseline2_TCR-JV_cDNA_13_AGCCATGC_merged_170000.txt	1331	6	0.000165226	TGTGCCAGTGTTATGGCAGGTCTTAATGAAAAACTGTTTTTT	EEEEEEEEEEEEEEEEEEEEEEEEEEEEEEEEEEEEEEEEEE	TRBV19*00(300)		TRBJ1-4*00(235)		559|568|596|0|9||45.0		24|43|71|23|42||95.0												TGTGCCAGTGTTATGGCAGGTCTTAATGAAAAACTGTTTTTT	36								CASVMAGLNEKLFF		:::::::::0:-8:9:::::23:-4:42:::	TLML_20_	RNA
888	CLONES_TRBTLML_20__baseline2_TCR-JV_cDNA_13_AGCCATGC_merged_170000.txt	1332	6	0.000165226	TGTGCCAGTACCGTGGACACTCGCCCTGGAAAACTGTTTTTT	EEEEEEEEEEEEEEEEEEEEEEEEEEEEEEEEEEEEEEEEEE	TRBV19*00(273.8)	TRBD1*00(25),TRBD2*00(25)	TRBJ1-4*00(191.7)		559|569|596|0|10||50.0	3|8|36|23|28||25.0;31|36|48|22|27||25.0	30|43|71|29|42||65.0												TGTGCCAGTACCGTGGACACTCGCCCTGGAAAACTGTTTTTT	36								CASTVDTRPGKLFF		:::::::::0:-7:10:23:9:-16:28:29:-10:42:::	TLML_20_	RNA
889	CLONES_TRBTLML_20__baseline2_TCR-JV_cDNA_13_AGCCATGC_merged_170000.txt	1333	6	0.000165226	TGTGCCAGTAGTATAAACAGGGATACCGGGGAGCTGTTTTTT	EEEEEEEEEEEEEEEEEEEEEEEEEEEEEEEEEEEEEEEEEE	TRBV19*00(115)	TRBD1*00(30)	TRBJ2-2*00(230)		559|574|596|0|15||75.0	15|21|36|16|22||30.0	25|43|71|24|42||90.0												TGTGCCAGTAGTATAAACAGGGATACCGGGGAGCTGTTTTTT	36								CASSINRDTGELFF		:::::::::0:-2:15:16:-3:-3:22:24:-5:42:::	TLML_20_	RNA
890	CLONES_TRBTLML_20__baseline2_TCR-JV_cDNA_13_AGCCATGC_merged_170000.txt	1334	6	0.000165226	TGTGCCAGTAGTAGGGACAGGGCCCAAGAGACCCAGTACTTC	EEEEEEEEEEEEEEEEEEEEEEEEEEEEEEEEEEEEEEEEEE	TRBV19*00(205)	TRBD1*00(45)	TRBJ2-5*00(235)		559|572|596|0|13||65.0	12|21|36|13|22||45.0	21|40|68|23|42||95.0												TGTGCCAGTAGTAGGGACAGGGCCCAAGAGACCCAGTACTTC	36								CASSRDRAQETQYF		:::::::::0:-4:13:13:0:-3:22:23:-1:42:::	TLML_20_	RNA
891	CLONES_TRBTLML_20__baseline2_TCR-JV_cDNA_13_AGCCATGC_merged_170000.txt	1335	6	0.000165226	TGTGCCAGCTCACCTCCGGCGGCCTACAATGAGCAGTTCTTC	EEEEEEEEEEEEEEEEEEEEEEEEEEEEEEEEEEEEEEEEEE	TRBV18*00(339)		TRBJ2-1*00(240)		702|721|739|0|19|SA716T|79.0		22|42|70|22|42||100.0												TGTGCCAGCTCACCTCCGGCGGCCTACAATGAGCAGTTCTTC	36								CASSPPAAYNEQFF		:::::::::0:2:19:::::22:-2:42:::	TLML_20_	RNA
892	CLONES_TRBTLML_20__baseline2_TCR-JV_cDNA_13_AGCCATGC_merged_170000.txt	1336	6	0.000165226	TGTGCCAGCTCACCCGAACAGGGGAACACTGAAGCTTTCTTT	EEEEEEEEEEEEEEEEEEEEEEEEEEEEEEEEEEEEEEEEEE	TRBV18*00(331.7)	TRBD1*00(30)	TRBJ1-1*00(235)		702|716|739|0|14||70.0	15|21|36|17|23||30.0	21|40|68|23|42||95.0												TGTGCCAGCTCACCCGAACAGGGGAACACTGAAGCTTTCTTT	36								CASSPEQGNTEAFF		:::::::::0:-3:14:17:-3:-3:23:23:-1:42:::	TLML_20_	RNA
893	CLONES_TRBTLML_20__baseline2_TCR-JV_cDNA_13_AGCCATGC_merged_170000.txt	1337	6	0.000165226	TGTGCCAGCTCACCGGACAGGAACACCGGGGAGCTGTTTTTT	EEEEEEEEEEEEEEEEEEEEEEEEEEEEEEEEEEEEEEEEEE	TRBV18*00(360)	TRBD1*00(30)	TRBJ2-2*00(247.3)		702|716|739|0|14||70.0	13|19|36|14|20||30.0	21|43|71|20|42||110.0												TGTGCCAGCTCACCGGACAGGAACACCGGGGAGCTGTTTTTT	36								CASSPDRNTGELFF		:::::::::0:-3:14:14:-1:-5:20:20:-1:42:::	TLML_20_	RNA
894	CLONES_TRBTLML_20__baseline2_TCR-JV_cDNA_13_AGCCATGC_merged_170000.txt	1338	6	0.000165226	TGTGCCAGCTCACCATTAGATTTGAACACTGAAGCTTTCTTT	EEEEEEEEEEEEEEEEEEEEEEEEEEEEEEEEEEEEEEEEEE	TRBV18*00(530)		TRBJ1-1*00(240)		702|717|739|0|15||75.0		20|40|68|22|42||100.0												TGTGCCAGCTCACCATTAGATTTGAACACTGAAGCTTTCTTT	36								CASSPLDLNTEAFF		:::::::::0:-2:15:::::22:0:42:::	TLML_20_	RNA
895	CLONES_TRBTLML_20__baseline2_TCR-JV_cDNA_13_AGCCATGC_merged_170000.txt	1339	6	0.000165226	TGTGCCAGCTCACCAGCTAGTGTAGAGGATACGCAGTATTTT	EEEEEEEEEEEEEEEEEEEEEEEEEEEEEEEEEEEEEEEEEA	TRBV18*00(1134.7)	TRBD2*00(30)	TRBJ2-3*00(95)		702|717|739|0|15||75.0	7|13|48|15|21||30.0	26|41|69|27|42||75.0												TGTGCCAGCTCACCAGCTAGTGTAGAGGATACGCAGTATTTT	32								CASSPASVEDTQYF		:::::::::0:-2:15:15:9:-19:21:27:-6:42:::	TLML_20_	RNA
896	CLONES_TRBTLML_20__baseline2_TCR-JV_cDNA_13_AGCCATGC_merged_170000.txt	1340	6	0.000165226	TGTGCCAGCGGGTCCGGGACTTTCACCTACGAGCAGTACTTC	EEEEEEEEEEEEEEEEEEEEEEEEEEEEEEEEEEEEEEEEEE	TRBV28*00(281.7)	TRBD2*00(40),TRBD1*00(35)	TRBJ2-7*00(225)		564|573|601|0|9||45.0	14|22|48|13|21||40.0;10|17|36|13|20||35.0	22|39|67|25|42||85.0												TGTGCCAGCGGGTCCGGGACTTTCACCTACGAGCAGTACTTC	36								CASGSGTFTYEQYF		:::::::::0:-8:9:13:2:-10:21:25:-2:42:::	TLML_20_	RNA
897	CLONES_TRBTLML_20__baseline2_TCR-JV_cDNA_13_AGCCATGC_merged_170000.txt	1341	6	0.000165226	TGTGCCAGCACCCCCGACTGGGGCACAGATACGCAGTATTTT	EEEEEEEEEEEEEEEEEEEEEEEEEEEEEEEEEEEEEEEEEE	TRBV7-2*00(294.8)	TRBD1*00(25)	TRBJ2-3*00(240)		580|590|617|0|10||50.0	1|6|36|10|15||25.0	21|41|69|22|42||100.0												TGTGCCAGCACCCCCGACTGGGGCACAGATACGCAGTATTTT	36								CASTPDWGTDTQYF		:::::::::0:-7:10:10:11:-18:15:22:-1:42:::	TLML_20_	RNA
898	CLONES_TRBTLML_20__baseline2_TCR-JV_cDNA_13_AGCCATGC_merged_170000.txt	1342	6	0.000165226	TGTGCCAGCACGCCTAAAGTGAGAACCGGGGAGCTGTTTTTT	EEEEEEEEEEEEEEEEEEEEEEEEEEEEEEEEEEEEEEEEEE	TRBV28*00(405)		TRBJ2-2*00(230)		564|574|601|0|10||50.0		25|43|71|24|42||90.0												TGTGCCAGCACGCCTAAAGTGAGAACCGGGGAGCTGTTTTTT	36								CASTPKVRTGELFF		:::::::::0:-7:10:::::24:-5:42:::	TLML_20_	RNA
899	CLONES_TRBTLML_20__baseline2_TCR-JV_cDNA_13_AGCCATGC_merged_170000.txt	1343	6	0.000165226	TGTGCCAGCAGTTTCGGGGGGAGGGACAATGAGCAGTTCTTC	EEEEEEEEEEEEEEEEEEEEEEEEEEEEEEEEEEEEEEEEEE	TRBV12-3*00(525),TRBV12-4*00(525)	TRBD2*00(35)	TRBJ2-1*00(222.3)		530|544|567|0|14||70.0;530|544|567|0|14||70.0	25|32|48|18|25||35.0	25|42|70|25|42||85.0												TGTGCCAGCAGTTTCGGGGGGAGGGACAATGAGCAGTTCTTC	36								CASSFGGRDNEQFF		:::::::::0:-3:14:18:-9:0:25:25:-5:42:::	TLML_20_	RNA
900	CLONES_TRBTLML_20__baseline2_TCR-JV_cDNA_13_AGCCATGC_merged_170000.txt	1344	6	0.000165226	TGTGCCAGCAGTTTATCCGGAGCGCCAGATACGCAGTATTTT	EEEEEEEEEEEEEEEEEEEEEEEEEEEEEEEEEEEEEEEEEE	TRBV12-3*00(957.2),TRBV12-4*00(933.2)		TRBJ2-3*00(157.5)		530|545|567|0|15||75.0;530|545|567|0|15||75.0		24|41|69|25|42||85.0												TGTGCCAGCAGTTTATCCGGAGCGCCAGATACGCAGTATTTT	36								CASSLSGAPDTQYF		:::::::::0:-2:15:::::25:-4:42:::	TLML_20_	RNA
901	CLONES_TRBTLML_20__baseline2_TCR-JV_cDNA_13_AGCCATGC_merged_170000.txt	1345	6	0.000165226	TGTGCCAGCAGTTTAGGGGTAGCCAAAAACATTCAGTACTTC	EEEEEEEEEEEEEEEEEEEEEEEEEEEEEEEEEEEEEEEEEE	TRBV27*00(680)		TRBJ2-4*00(195)		556|571|593|0|15||75.0		19|42|70|19|42||115.0												TGTGCCAGCAGTTTAGGGGTAGCCAAAAACATTCAGTACTTC	36								CASSLGVAKNIQYF		:::::::::0:-2:15:::::19:1:42:::	TLML_20_	RNA
902	CLONES_TRBTLML_20__baseline2_TCR-JV_cDNA_13_AGCCATGC_merged_170000.txt	1346	6	0.000165226	TGTGCCAGCAGTTCCCCGGGACTGAACACTGAAGCTTTCTTT	EEEEEEEEEEEEEEEEEEEEEEEEEEEEEEEEEEEEEEEEEE	TRBV6-5*00(425),TRBV6-6*00(377)	TRBD1*00(40),TRBD2*00(40)	TRBJ1-1*00(240)		519|532|556|0|13||65.0;516|529|553|0|13||65.0	9|17|36|14|22||40.0;13|21|48|14|22||40.0	20|40|68|22|42||100.0												TGTGCCAGCAGTTCCCCGGGACTGAACACTGAAGCTTTCTTT	36								CASSSPGLNTEAFF		:::::::::0:-4:13:14:3:-7:22:22:0:42:::	TLML_20_	RNA
903	CLONES_TRBTLML_20__baseline2_TCR-JV_cDNA_13_AGCCATGC_merged_170000.txt	1347	6	0.000165226	TGTGCCAGCAGTTCCCCAGAACGAAACTATGGCTACACCTTC	EEEEEEEEEEEEEEEEEEEEEEEEEEEEEEEEEEEEEEEEEE	TRBV12-3*00(685),TRBV12-4*00(685)		TRBJ1-2*00(230)		530|543|567|0|13||65.0;530|543|567|0|13||65.0		22|40|68|24|42||90.0												TGTGCCAGCAGTTCCCCAGAACGAAACTATGGCTACACCTTC	36								CASSSPERNYGYTF		:::::::::0:-4:13:::::24:-2:42:::	TLML_20_	RNA
904	CLONES_TRBTLML_20__baseline2_TCR-JV_cDNA_13_AGCCATGC_merged_170000.txt	1348	6	0.000165226	TGTGCCAGCAGTTACTTGGGGCGCGGCAATGAGCAGTTCTTC	EEEEEEEEEEEEEEEEEEEEEEEEEEEEEEEEEEEEEEEEEE	TRBV6-5*00(225),TRBV6-6*00(225)	TRBD1*00(35)	TRBJ2-1*00(220)		519|535|556|0|16||80.0;516|532|553|0|16||80.0	19|26|36|17|24||35.0	26|42|70|26|42||80.0												TGTGCCAGCAGTTACTTGGGGCGCGGCAATGAGCAGTTCTTC	36								CASSYLGRGNEQFF		:::::::::0:-1:16:17:-7:2:24:26:-6:42:::	TLML_20_	RNA
905	CLONES_TRBTLML_20__baseline2_TCR-JV_cDNA_13_AGCCATGC_merged_170000.txt	1349	6	0.000165226	TGTGCCAGCAGTTACTCGATCTCCGGGGTGCCCCAGCATTTT	EEEEEEEEEEEEEEEEEEEEEEEEEEEEEEEEEEEEEEEEEE	TRBV6-5*00(590)	TRBD1*00(25),TRBD2*00(25)	TRBJ1-5*00(205)		519|538|556|0|19||95.0	10|15|36|22|27||25.0;14|19|48|22|27||25.0	29|42|70|29|42||65.0												TGTGCCAGCAGTTACTCGATCTCCGGGGTGCCCCAGCATTTT	36								CASSYSISGVPQHF		:::::::::0:2:19:22:2:-9:27:29:-9:42:::	TLML_20_	RNA
906	CLONES_TRBTLML_20__baseline2_TCR-JV_cDNA_13_AGCCATGC_merged_170000.txt	1350	6	0.000165226	TGTGCCAGCAGTTACCTAGCGCCCTCTGCGCAGCAGTACTTC	EEEEEEEEEEEEEEEEEEEEEEEEEEEEEEEEEEEEEEEEEE	TRBV6-2*00(597.3),TRBV6-3*00(597.3)	TRBD1*00(34),TRBD2*00(30)	TRBJ2-7*00(192.3)		516|531|553|0|15||75.0;516|531|553|0|15||75.0	22|32|36|18|28|SC28T|34.0;20|26|48|15|21||30.0	28|39|67|31|42||55.0												TGTGCCAGCAGTTACCTAGCGCCCTCTGCGCAGCAGTACTTC	36								CASSYLAPSAQQYF		:::::::::0:-2:15:18:-10:8:28:31:-8:42:::	TLML_20_	RNA
907	CLONES_TRBTLML_20__baseline2_TCR-JV_cDNA_13_AGCCATGC_merged_170000.txt	1351	6	0.000165226	TGTGCCAGCAGTTACAAGCGGGAGTTCGGGGAGCTGTTTTTT	EEEEEEEEEEEEEEEEEEEEEEEEEEEEEEEEEEEEEEEEEE	TRBV12-3*00(913.3),TRBV12-4*00(881.3)	TRBD2*00(40)	TRBJ2-2*00(183.3)		530|543|567|0|13||65.0;530|543|567|0|13||65.0	22|30|48|16|24||40.0	27|43|71|26|42||80.0												TGTGCCAGCAGTTACAAGCGGGAGTTCGGGGAGCTGTTTTTT	36								CASSYKREFGELFF		:::::::::0:-4:13:16:-6:-2:24:26:-7:42:::	TLML_20_	RNA
908	CLONES_TRBTLML_20__baseline2_TCR-JV_cDNA_13_AGCCATGC_merged_170000.txt	1352	6	0.000165226	TGTGCCAGCAGTCTCCTGGGCCCCACAGATACGCAGTATTTT	EEEEEEEEEEEEEEEEEEEEEEEEEEEEEEEEEEEEEEEEEE	TRBV25-1*00(259.7)	TRBD2*00(30)	TRBJ2-3*00(235)		551|563|588|0|12||60.0	29|35|48|17|23||30.0	22|41|69|23|42||95.0												TGTGCCAGCAGTCTCCTGGGCCCCACAGATACGCAGTATTTT	36								CASSLLGPTDTQYF		:::::::::0:-5:12:17:-13:3:23:23:-2:42:::	TLML_20_	RNA
909	CLONES_TRBTLML_20__baseline2_TCR-JV_cDNA_13_AGCCATGC_merged_170000.txt	1353	6	0.000165226	TGTGCCAGCAGTCTGGACAGGGGCACAGATACGCAGTATTTT	EEEEEEEEEEEEEEEEEEEEEEEEEEEEEEEEEEEEEEEEEE	TRBV27*00(495)	TRBD1*00(40)	TRBJ2-3*00(240)		556|568|593|0|12||60.0	13|21|36|14|22||40.0	21|41|69|22|42||100.0												TGTGCCAGCAGTCTGGACAGGGGCACAGATACGCAGTATTTT	36								CASSLDRGTDTQYF		:::::::::0:-5:12:14:-1:-3:22:22:-1:42:::	TLML_20_	RNA
910	CLONES_TRBTLML_20__baseline2_TCR-JV_cDNA_13_AGCCATGC_merged_170000.txt	1354	6	0.000165226	TGTGCCAGCAGTCCTACAGGGGCACAAGAGACCCAGTACTTC	EEEEEEEEEEEEEEEEEEEEEEEEEEEEEEEEEEEEEEEEEE	TRBV28*00(585)	TRBD1*00(35)	TRBJ2-5*00(230)		564|576|601|0|12||60.0	15|22|36|15|22||35.0	22|40|68|24|42||90.0												TGTGCCAGCAGTCCTACAGGGGCACAAGAGACCCAGTACTTC	36								CASSPTGAQETQYF		:::::::::0:-5:12:15:-3:-2:22:24:-2:42:::	TLML_20_	RNA
911	CLONES_TRBTLML_20__baseline2_TCR-JV_cDNA_13_AGCCATGC_merged_170000.txt	1355	6	0.000165226	TGTGCCAGCAGTCCCCTCGCCCCTACAGGGCGTACCTTCTTC	EEEEEEEEEEEEEEEEEEEEEEEEEEEEEEEEEEEEEEEEEE	TRBV28*00(675)	TRBD1*00(30)	TRBJ2-7*00(150)		564|576|601|0|12||60.0	15|21|36|24|30||30.0	35|39|67|38|42||20.0												TGTGCCAGCAGTCCCCTCGCCCCTACAGGGCGTACCTTCTTC	36								CASSPLAPTGRTFF		:::::::::0:-5:12:24:-3:-3:30:38:-15:42:::	TLML_20_	RNA
912	CLONES_TRBTLML_20__baseline2_TCR-JV_cDNA_13_AGCCATGC_merged_170000.txt	1356	6	0.000165226	TGTGCCAGCAGTCCCCAGGGGGCGGCCGGGGAGCTGTTTTTT	EEEEEEEEEEEEEEEEEEEEEEEEEEEEEEEEEEEEEEEEEE	TRBV6-1*00(910)	TRBD1*00(45)	TRBJ2-2*00(185)		516|528|553|0|12||60.0	16|25|36|15|24||45.0	26|43|71|25|42||85.0												TGTGCCAGCAGTCCCCAGGGGGCGGCCGGGGAGCTGTTTTTT	36								CASSPQGAAGELFF		:::::::::0:-5:12:15:-4:1:24:25:-6:42:::	TLML_20_	RNA
913	CLONES_TRBTLML_20__baseline2_TCR-JV_cDNA_13_AGCCATGC_merged_170000.txt	1357	6	0.000165226	TGTGCCAGCAGTGCCCTAACTAGCAATCAGCCCCAGCATTTT	EEEEEEEEEEEEEEEEEEEEEEEEEEEEEEEEEEEEEEEEEE	TRBV6-6*00(302.3),TRBV6-1*00(275.3)	TRBD2*00(25)	TRBJ1-5*00(250)		516|528|553|0|12||60.0;516|529|553|0|13||65.0	31|36|48|12|17||25.0	20|42|70|20|42||110.0												TGTGCCAGCAGTGCCCTAACTAGCAATCAGCCCCAGCATTTT	36								CASSALTSNQPQHF		:::::::::0:-5:12:12:-15:4:17:20:0:42:::	TLML_20_	RNA
914	CLONES_TRBTLML_20__baseline2_TCR-JV_cDNA_13_AGCCATGC_merged_170000.txt	1358	6	0.000165226	TGTGCCAGCAGTGCGGGGAGGGGGCATCAGCCCCAGCATTTT	EEEEEEEEEEEEEEEEEEEEEEEEEEEEEEEEEEEEEEEEEE	TRBV2*00(260)	TRBD1*00(35),TRBD2*00(35)	TRBJ1-5*00(225)		518|531|555|0|13||65.0	17|24|36|18|25||35.0;25|32|48|15|22||35.0	25|42|70|25|42||85.0												TGTGCCAGCAGTGCGGGGAGGGGGCATCAGCCCCAGCATTTT	36								CASSAGRGHQPQHF		:::::::::0:-4:13:18:-5:0:25:25:-5:42:::	TLML_20_	RNA
915	CLONES_TRBTLML_20__baseline2_TCR-JV_cDNA_13_AGCCATGC_merged_170000.txt	1359	6	0.000165226	TGTGCCAGCAGTGGTCATCGTACCTATCAGCCCCAGCATTTT	EEEEEEEEEEEEEEEEEEEEEEEEEEEEEEEEEEEEEEEEEE	TRBV2*00(770.7)		TRBJ1-5*00(225)		518|531|555|0|13||65.0		25|42|70|25|42||85.0												TGTGCCAGCAGTGGTCATCGTACCTATCAGCCCCAGCATTTT	36								CASSGHRTYQPQHF		:::::::::0:-4:13:::::25:-5:42:::	TLML_20_	RNA
916	CLONES_TRBTLML_20__baseline2_TCR-JV_cDNA_13_AGCCATGC_merged_170000.txt	1360	6	0.000165226	TGTGCCAGCAGTGGACAGCGAGGGTCCGGGGAGCTGTTTTTT	EEEEEEEEEEEEEEEEEEEEEEEEEEEEEEEEEEEEEEEEEE	TRBV12-3*00(477.3),TRBV12-4*00(477.3)	TRBD1*00(30)	TRBJ2-2*00(225)		530|542|567|0|12||60.0;530|542|567|0|12||60.0	13|19|36|12|18||30.0	26|43|71|25|42||85.0												TGTGCCAGCAGTGGACAGCGAGGGTCCGGGGAGCTGTTTTTT	36								CASSGQRGSGELFF		:::::::::0:-5:12:12:-1:-5:18:25:-6:42:::	TLML_20_	RNA
917	CLONES_TRBTLML_20__baseline2_TCR-JV_cDNA_13_AGCCATGC_merged_170000.txt	1361	6	0.000165226	TGTGCCAGCAGCTTTATCCCCTCTCAAGAGACCCAGTACTTC	EEEEEEEEEEEEEEEEEEEEEEEEEEEEEEEEEEEEEEEEEE	TRBV7-9*00(246.7)	TRBD1*00(25),TRBD2*00(25)	TRBJ2-5*00(230)		556|570|593|0|14||70.0	2|7|36|17|22||25.0;0|5|48|18|23||25.0	22|40|68|24|42||90.0												TGTGCCAGCAGCTTTATCCCCTCTCAAGAGACCCAGTACTTC	36								CASSFIPSQETQYF		:::::::::0:-3:14:17:10:-17:22:24:-2:42:::	TLML_20_	RNA
918	CLONES_TRBTLML_20__baseline2_TCR-JV_cDNA_13_AGCCATGC_merged_170000.txt	1362	6	0.000165226	TGTGCCAGCAGCTTGGTTGCAGGGTCGGGAGGCTACACCTTC	EEEEEEEEEEEEEEEEEEEEEEEEEEEEEEEEEEEEEEEEEE	TRBV7-9*00(181)	TRBD1*00(25),TRBD2*00(25)	TRBJ1-2*00(200)		556|570|593|0|14||70.0	11|16|36|25|30||25.0;15|20|48|25|30||25.0	28|40|68|30|42||60.0												TGTGCCAGCAGCTTGGTTGCAGGGTCGGGAGGCTACACCTTC	36								CASSLVAGSGGYTF		:::::::::0:-3:14:25:1:-8:30:30:-8:42:::	TLML_20_	RNA
919	CLONES_TRBTLML_20__baseline2_TCR-JV_cDNA_13_AGCCATGC_merged_170000.txt	1363	6	0.000165226	TGTGCCAGCAGCTTGGGGACAACCTACAATGAGCAGTTCTTC	EEEEEEEEEEEEEEEEEEEEEEEEEEEEEEEEEEEEEEEEEE	TRBV7-8*00(299.8)	TRBD1*00(30)	TRBJ2-1*00(240)		567|581|604|0|14||70.0	12|18|36|15|21||30.0	22|42|70|22|42||100.0												TGTGCCAGCAGCTTGGGGACAACCTACAATGAGCAGTTCTTC	36								CASSLGTTYNEQFF		:::::::::0:-3:14:15:0:-6:21:22:-2:42:::	TLML_20_	RNA
920	CLONES_TRBTLML_20__baseline2_TCR-JV_cDNA_13_AGCCATGC_merged_170000.txt	1364	6	0.000165226	TGTGCCAGCAGCTTATACTCAGGATCTGACGAGCAGTACTTC	EEEEEEEEEEEEEEEEEEEEEEEEEEEEEEEEEEEEEEEEEE	TRBV7-2*00(297.3),TRBV7-8*00(265.3)		TRBJ2-7*00(210)		580|595|617|0|15||75.0;567|582|604|0|15||75.0		25|39|67|28|42||70.0												TGTGCCAGCAGCTTATACTCAGGATCTGACGAGCAGTACTTC	36								CASSLYSGSDEQYF		:::::::::0:-2:15:::::28:-5:42:::	TLML_20_	RNA
921	CLONES_TRBTLML_20__baseline2_TCR-JV_cDNA_13_AGCCATGC_merged_170000.txt	1365	6	0.000165226	TGTGCCAGCAGCTTACGGGGATTAGATGAAAAACTGTTTTTT	EEEEEEEEEEEEEEEEEEEEEEEEEEEEEEEEEEEEEEEEEE	TRBV7-9*00(850.3)		TRBJ1-4*00(222.3)		556|571|593|0|15||75.0		26|43|71|25|42||85.0												TGTGCCAGCAGCTTACGGGGATTAGATGAAAAACTGTTTTTT	36								CASSLRGLDEKLFF		:::::::::0:-2:15:::::25:-6:42:::	TLML_20_	RNA
922	CLONES_TRBTLML_20__baseline2_TCR-JV_cDNA_13_AGCCATGC_merged_170000.txt	1366	6	0.000165226	TGTGCCAGCAGCTTAGTTAATCGTGGGGAGACCCAGTACTTC	EEEEEEEEEEEEEEEEEEEEEEEEEEEEEEEEEEEEEAAAAA	TRBV7-9*00(770)		TRBJ2-5*00(75)		556|572|593|0|16||80.0		25|40|68|27|42||75.0												TGTGCCAGCAGCTTAGTTAATCGTGGGGAGACCCAGTACTTC	32								CASSLVNRGETQYF		:::::::::0:-1:16:::::27:-5:42:::	TLML_20_	RNA
923	CLONES_TRBTLML_20__baseline2_TCR-JV_cDNA_13_AGCCATGC_merged_170000.txt	1367	6	0.000165226	TGTGCCAGCAGCTTAGCGGTAGGGCGAGATGAGCAGTTCTTC	EEEEEEEEEEEEEEEEEEEEEEEEEEEEEEEEEEEEEEEEEE	TRBV7-8*00(210),TRBV7-2*00(194)	TRBD1*00(25),TRBD2*00(25)	TRBJ2-1*00(210)		567|585|604|0|18||90.0;580|598|617|0|18||90.0	20|25|36|21|26||25.0;28|33|48|20|25||25.0	28|42|70|28|42||70.0												TGTGCCAGCAGCTTAGCGGTAGGGCGAGATGAGCAGTTCTTC	36								CASSLAVGRDEQFF		:::::::::0:1:18:21:-8:1:26:28:-8:42:::	TLML_20_	RNA
924	CLONES_TRBTLML_20__baseline2_TCR-JV_cDNA_13_AGCCATGC_merged_170000.txt	1368	6	0.000165226	TGTGCCAGCAGCTTAGCGGGTCCCTCCTACGAGCAGTACTTC	EEEEEEEEEEEEEEEEEEEEEEEEEEEEEEEEEEEEEEEEEE	TRBV7-6*00(575),TRBV7-7*00(527)		TRBJ2-7*00(235)		576|594|613|0|18||90.0;585|603|622|0|18||90.0		20|39|67|23|42||95.0												TGTGCCAGCAGCTTAGCGGGTCCCTCCTACGAGCAGTACTTC	36								CASSLAGPSYEQYF		:::::::::0:1:18:::::23:0:42:::	TLML_20_	RNA
925	CLONES_TRBTLML_20__baseline2_TCR-JV_cDNA_13_AGCCATGC_merged_170000.txt	1369	6	0.000165226	TGTGCCAGCAGCTTAGCGGGAGGGCCCGGGGAGCTGTTTTTT	EEEEEEEEEEEEEEEEEEEEEEEEEEEEEEEEEEEEEEEEEE	TRBV7-2*00(371.8),TRBV7-8*00(339.8)	TRBD2*00(35)	TRBJ2-2*00(225)		580|598|617|0|18||90.0;567|585|604|0|18||90.0	26|33|48|18|25||35.0	26|43|71|25|42||85.0												TGTGCCAGCAGCTTAGCGGGAGGGCCCGGGGAGCTGTTTTTT	36								CASSLAGGPGELFF		:::::::::0:1:18:18:-10:1:25:25:-6:42:::	TLML_20_	RNA
926	CLONES_TRBTLML_20__baseline2_TCR-JV_cDNA_13_AGCCATGC_merged_170000.txt	1370	6	0.000165226	TGTGCCAGCAGCTTAGGGACAGGGGATAATGAGCAGTTCTTC	EEEEEEEEEEEEEEEEEEEEEEEEEEEEEEEEEEEEEEEEEE	TRBV7-9*00(767.3)	TRBD1*00(45)	TRBJ2-1*00(215)		556|572|593|0|16||80.0	13|22|36|16|25||45.0	27|42|70|27|42||75.0												TGTGCCAGCAGCTTAGGGACAGGGGATAATGAGCAGTTCTTC	36								CASSLGTGDNEQFF		:::::::::0:-1:16:16:-1:-2:25:27:-7:42:::	TLML_20_	RNA
927	CLONES_TRBTLML_20__baseline2_TCR-JV_cDNA_13_AGCCATGC_merged_170000.txt	1371	6	0.000165226	TGTGCCAGCAGCTTAGGAGTGGCCTACAATGAGCAGTTCTTC	EEEEEEEEEEEEEEEEEEEEEEEEEEEEEEEEEEEEEEEEEE	TRBV7-2*00(218.7)		TRBJ2-1*00(237.3)		580|596|617|0|16||80.0		22|42|70|22|42||100.0												TGTGCCAGCAGCTTAGGAGTGGCCTACAATGAGCAGTTCTTC	36								CASSLGVAYNEQFF		:::::::::0:-1:16:::::22:-2:42:::	TLML_20_	RNA
928	CLONES_TRBTLML_20__baseline2_TCR-JV_cDNA_13_AGCCATGC_merged_170000.txt	1372	6	0.000165226	TGTGCCAGCAGCTTAGAGAGAGGGACTGGGTCCCAGTACTTC	EEEEEEEEEEEEEEEEEEEEEEEEEEEEEEEEEEEEEEEEEE	TRBV7-9*00(360)	TRBD2*00(30),TRBD1*00(29)	TRBJ2-5*00(195)		556|572|593|0|16||80.0	16|22|48|21|27||30.0;12|21|36|21|30|SA17T|29.0	29|40|68|31|42||55.0												TGTGCCAGCAGCTTAGAGAGAGGGACTGGGTCCCAGTACTTC	36								CASSLERGTGSQYF		:::::::::0:-1:16:21:0:-10:27:31:-9:42:::	TLML_20_	RNA
929	CLONES_TRBTLML_20__baseline2_TCR-JV_cDNA_13_AGCCATGC_merged_170000.txt	1373	6	0.000165226	TGTGCCAGCAGCTTAAAGGACATCTCCTATGGCTACACCTTC	EEEEEEEEEEEEEEEEEEEEEEEEEEEEEEEEEEEEEEEEEE	TRBV13*00(994.5)	TRBD1*00(25)	TRBJ1-2*00(215.7)		567|582|604|0|15||75.0	13|18|36|17|22||25.0	24|40|68|26|42||80.0												TGTGCCAGCAGCTTAAAGGACATCTCCTATGGCTACACCTTC	36								CASSLKDISYGYTF		:::::::::0:-2:15:17:-1:-6:22:26:-4:42:::	TLML_20_	RNA
930	CLONES_TRBTLML_20__baseline2_TCR-JV_cDNA_13_AGCCATGC_merged_170000.txt	1374	6	0.000165226	TGTGCCAGCAGCTCCCCCTCCCCGGGCGATGAGCAGTTCTTC	EEEEEEEEEEEEEEEEEEEEEEEEEEEEEEEEEEEEEEEEEE	TRBV7-9*00(795)	TRBD2*00(35),TRBD1*00(30)	TRBJ2-1*00(210)		556|569|593|0|13||65.0	0|7|48|15|22||35.0;1|7|36|13|19||30.0	28|42|70|28|42||70.0												TGTGCCAGCAGCTCCCCCTCCCCGGGCGATGAGCAGTTCTTC	36								CASSSPSPGDEQFF		:::::::::0:-4:13:15:16:-25:22:28:-8:42:::	TLML_20_	RNA
931	CLONES_TRBTLML_20__baseline2_TCR-JV_cDNA_13_AGCCATGC_merged_170000.txt	1375	6	0.000165226	TGTGCCAGCAGCTCCGGACAGGGAAATCAGCCCCAGCATTTT	EEEEEEEEEEEEEEEEEEEEEEEEEEEEEEEEEEEEEEEEEE	TRBV7-9*00(536.2)	TRBD1*00(40)	TRBJ1-5*00(203.5)		556|569|593|0|13||65.0	13|21|36|15|23||40.0	24|42|70|24|42||90.0												TGTGCCAGCAGCTCCGGACAGGGAAATCAGCCCCAGCATTTT	36								CASSSGQGNQPQHF		:::::::::0:-4:13:15:-1:-3:23:24:-4:42:::	TLML_20_	RNA
932	CLONES_TRBTLML_20__baseline2_TCR-JV_cDNA_13_AGCCATGC_merged_170000.txt	1376	6	0.000165226	TGTGCCAGCAGCTCCGACACGTTCTCCTACGAGCAGTACTTC	EEEEEEEEEEEEEEEEEEEEEEEEEEEEEEEEEEEEEEEEEE	TRBV11-1*00(151)		TRBJ2-7*00(235)		531|544|568|0|13||65.0		20|39|67|23|42||95.0												TGTGCCAGCAGCTCCGACACGTTCTCCTACGAGCAGTACTTC	36								CASSSDTFSYEQYF		:::::::::0:-4:13:::::23:0:42:::	TLML_20_	RNA
933	CLONES_TRBTLML_20__baseline2_TCR-JV_cDNA_13_AGCCATGC_merged_170000.txt	1377	6	0.000165226	TGTGCCAGCAGCTGGACTAGCGGGAAAGATACGCAGTATTTT	EEEEEEEEEEEEEEEEEEEEEEEEEEEEEEEEEEEEEEEEEE	TRBV7-2*00(494)	TRBD2*00(60)	TRBJ2-3*00(220)		580|593|617|0|13||65.0	17|29|48|13|25||60.0	25|41|69|26|42||80.0												TGTGCCAGCAGCTGGACTAGCGGGAAAGATACGCAGTATTTT	36								CASSWTSGKDTQYF		:::::::::0:-4:13:13:-1:-3:25:26:-5:42:::	TLML_20_	RNA
934	CLONES_TRBTLML_20__baseline2_TCR-JV_cDNA_13_AGCCATGC_merged_170000.txt	1378	6	0.000165226	TGTGCCAGCAGCCTTGGACTACCGAGGAACGAGCAGTACTTC	EEEEEEEEEEEEEEEEEAEEEEEEEEEEEEEEEEEEEEEEEE	TRBV28*00(410)	TRBD2*00(30)	TRBJ2-7*00(210)		564|575|601|0|11||55.0	17|23|48|15|21||30.0	25|39|67|28|42||70.0												TGTGCCAGCAGCCTTGGACTACCGAGGAACGAGCAGTACTTC	32								CASSLGLPRNEQYF		:::::::::0:-6:11:15:-1:-9:21:28:-5:42:::	TLML_20_	RNA
935	CLONES_TRBTLML_20__baseline2_TCR-JV_cDNA_13_AGCCATGC_merged_170000.txt	1379	6	0.000165226	TGTGCCAGCAGCCTCTCGCCAGGGATCGGGGAGCTGTTTTTT	EEEEEEEEEEEEEEEEEEEEEEEEEEEEEEEEEEEEEEEEEE	TRBV9*00(805)	TRBD1*00(25)	TRBJ2-2*00(220)		559|571|595|0|12||60.0	16|21|36|19|24||25.0	27|43|71|26|42||80.0												TGTGCCAGCAGCCTCTCGCCAGGGATCGGGGAGCTGTTTTTT	36								CASSLSPGIGELFF		:::::::::0:-4:12:19:-4:-3:24:26:-7:42:::	TLML_20_	RNA
936	CLONES_TRBTLML_20__baseline2_TCR-JV_cDNA_13_AGCCATGC_merged_170000.txt	1380	6	0.000165226	TGTGCCAGCAGCCCTTACAGGGGTACCGGGGAGCTGTTTTTT	EEEEEEEEEEEEEEEEEEEEEEEEEEEEEEEEEEEEEEEEEE	TRBV7-8*00(662.3)	TRBD1*00(35)	TRBJ2-2*00(230)		567|579|604|0|12||60.0	15|22|36|16|23||35.0	25|43|71|24|42||90.0												TGTGCCAGCAGCCCTTACAGGGGTACCGGGGAGCTGTTTTTT	36								CASSPYRGTGELFF		:::::::::0:-5:12:16:-3:-2:23:24:-5:42:::	TLML_20_	RNA
937	CLONES_TRBTLML_20__baseline2_TCR-JV_cDNA_13_AGCCATGC_merged_170000.txt	1381	6	0.000165226	TGTGCCAGCAGCCCCGGGGGTAGGAATCAGCCCCAGCATTTT	EEEEEEEEEEEEEEEEEEEEEEEEEEEEEEEEEEEEEEEEEE	TRBV6-5*00(415),TRBV6-6*00(367)	TRBD1*00(30),TRBD2*00(30)	TRBJ1-5*00(234)		519|530|556|0|11||55.0;516|527|553|0|11||55.0	9|15|36|12|18||30.0;13|19|48|12|18||30.0	20|42|70|20|42|SC23G|94.0												TGTGCCAGCAGCCCCGGGGGTAGGAATCAGCCCCAGCATTTT	36								CASSPGGRNQPQHF		:::::::::0:-6:11:12:3:-9:18:20:0:42:::	TLML_20_	RNA
938	CLONES_TRBTLML_20__baseline2_TCR-JV_cDNA_13_AGCCATGC_merged_170000.txt	1382	6	0.000165226	TGTGCCAGCAGCCCCACCGGAGTTGGCGAAACGCAGTATTTT	EEEEEEEEEEEEEEEEEEEEEEEEEEEEEEEEEEEEEEEEEE	TRBV7-3*00(625)		TRBJ2-3*00(200)		540|552|577|0|12||60.0		29|41|69|30|42||60.0												TGTGCCAGCAGCCCCACCGGAGTTGGCGAAACGCAGTATTTT	36								CASSPTGVGETQYF		:::::::::0:-5:12:::::30:-9:42:::	TLML_20_	RNA
939	CLONES_TRBTLML_20__baseline2_TCR-JV_cDNA_13_AGCCATGC_merged_170000.txt	1383	6	0.000165226	TGTGCCAGCAGCCCGGGTTATTTTAATGAAAAACTGTTTTTT	EEEEEEEEEEEEEEEEEEEEEEEEEEEEEEEEEEEEEEEEEE	TRBV14*00(574)		TRBJ1-4*00(235)		516|529|553|0|13||65.0		24|43|71|23|42||95.0												TGTGCCAGCAGCCCGGGTTATTTTAATGAAAAACTGTTTTTT	36								CASSPGYFNEKLFF		:::::::::0:-4:13:::::23:-4:42:::	TLML_20_	RNA
940	CLONES_TRBTLML_20__baseline2_TCR-JV_cDNA_13_AGCCATGC_merged_170000.txt	1384	6	0.000165226	TGTGCCAGCAGCCCGGAGGGACTTTGGAATGAGCAGTTCTTC	EEEEEEEEEEEEEEEEEEEEEEEEEEEEEEEEEEEEEEAAAA	TRBV11-3*00(1204)	TRBD2*00(30)	TRBJ2-1*00(80)		521|533|558|0|12||60.0	16|22|48|17|23||30.0	27|42|70|27|42||75.0												TGTGCCAGCAGCCCGGAGGGACTTTGGAATGAGCAGTTCTTC	32								CASSPEGLWNEQFF		:::::::::0:-5:12:17:0:-10:23:27:-7:42:::	TLML_20_	RNA
941	CLONES_TRBTLML_20__baseline2_TCR-JV_cDNA_13_AGCCATGC_merged_170000.txt	1385	6	0.000165226	TGTGCCAGCAGCCGTGGCCATCTGGGCGATGAGCAGTTCTTC	EEEEEEEEEEEEEEEEEEEEEEEEEEEEEEEEEEEEEEEEEE	TRBV7-6*00(457.3)	TRBD1*00(25)	TRBJ2-1*00(147.5)		576|588|613|0|12||60.0	20|25|36|23|28||25.0	28|42|70|28|42||70.0												TGTGCCAGCAGCCGTGGCCATCTGGGCGATGAGCAGTTCTTC	36								CASSRGHLGDEQFF		:::::::::0:-5:12:23:-8:1:28:28:-8:42:::	TLML_20_	RNA
942	CLONES_TRBTLML_20__baseline2_TCR-JV_cDNA_13_AGCCATGC_merged_170000.txt	1386	6	0.000165226	TGTGCCAGCAGCCGGGAGGCAGCAATTGAGCCCCAGCATTTT	EEEEEEEEEEEEEEEEEEEEEEEEEEEEEEEEEEEEEEEEEE	TRBV7-8*00(596.8)	TRBD2*00(35)	TRBJ1-5*00(210)		567|579|604|0|12||60.0	24|31|48|12|19||35.0	28|42|70|28|42||70.0												TGTGCCAGCAGCCGGGAGGCAGCAATTGAGCCCCAGCATTTT	36								CASSREAAIEPQHF		:::::::::0:-5:12:12:-8:-1:19:28:-8:42:::	TLML_20_	RNA
943	CLONES_TRBTLML_20__baseline2_TCR-JV_cDNA_13_AGCCATGC_merged_170000.txt	1387	6	0.000165226	TGTGCCAGCAGCCAAGCTCTAGCGGGAGGTACGCAGTATTTT	EEEEEEEEEEEEEEEEEEEEEEEEEEEEEEEEEEEEEEEEEE	TRBV14*00(265.8)	TRBD2*00(45)	TRBJ2-3*00(205)		516|536|553|0|20|SA532C|84.0	22|31|48|20|29||45.0	28|41|69|29|42||65.0												TGTGCCAGCAGCCAAGCTCTAGCGGGAGGTACGCAGTATTTT	36								CASSQALAGGTQYF		:::::::::0:3:20:20:-6:-1:29:29:-8:42:::	TLML_20_	RNA
944	CLONES_TRBTLML_20__baseline2_TCR-JV_cDNA_13_AGCCATGC_merged_170000.txt	1388	6	0.000165226	TGTGCCAGCAGCGTTTATCCACTTAACTATGGCTACACCTTC	EEEEEEEEEEEEEEEEEEEEEEEEEEEEEEEEEEEEEEEEEE	TRBV9*00(505)		TRBJ1-2*00(235)		559|573|595|0|14||70.0		21|40|68|23|42||95.0												TGTGCCAGCAGCGTTTATCCACTTAACTATGGCTACACCTTC	36								CASSVYPLNYGYTF		:::::::::0:-2:14:::::23:-1:42:::	TLML_20_	RNA
945	CLONES_TRBTLML_20__baseline2_TCR-JV_cDNA_13_AGCCATGC_merged_170000.txt	1389	6	0.000165226	TGTGCCAGCAGCGTAGGAGGGGGGACCGGGGAGCTGTTTTTT	EEEEEEEEEEEEEEEEEEEEEEEEEEEEEEEEEEEEEEEEEE	TRBV9*00(570)	TRBD1*00(30)	TRBJ2-2*00(230)		559|575|595|0|16||80.0	17|23|36|17|23||30.0	25|43|71|24|42||90.0												TGTGCCAGCAGCGTAGGAGGGGGGACCGGGGAGCTGTTTTTT	36								CASSVGGGTGELFF		:::::::::0:0:16:17:-5:-1:23:24:-5:42:::	TLML_20_	RNA
946	CLONES_TRBTLML_20__baseline2_TCR-JV_cDNA_13_AGCCATGC_merged_170000.txt	1390	6	0.000165226	TGTGCCAGCAGCGCCGACAGGGTAGCAGATACGCAGTATTTT	EEEEEEEEEEEEEEEEEEEEEEEEEEEEEEEEEEEEEAAAAA	TRBV9*00(964.7)	TRBD1*00(35)	TRBJ2-3*00(81.7)		559|572|595|0|13||65.0	14|21|36|15|22||35.0	24|41|69|25|42||85.0												TGTGCCAGCAGCGCCGACAGGGTAGCAGATACGCAGTATTTT	32								CASSADRVADTQYF		:::::::::0:-3:13:15:-2:-3:22:25:-4:42:::	TLML_20_	RNA
947	CLONES_TRBTLML_20__baseline2_TCR-JV_cDNA_13_AGCCATGC_merged_170000.txt	1391	6	0.000165226	TGTGCCAGCAGCGGGACAACCTCCTACAATGAGCAGTTCTTC	EEEEEEEEEEEEEEEEEEEEEEEEEEEEEEEEEEEEEEEEEE	TRBV7-9*00(805)	TRBD1*00(30)	TRBJ2-1*00(200)		556|568|593|0|12||60.0	12|18|36|12|18||30.0	20|42|70|20|42||110.0												TGTGCCAGCAGCGGGACAACCTCCTACAATGAGCAGTTCTTC	36								CASSGTTSYNEQFF		:::::::::0:-5:12:12:0:-6:18:20:0:42:::	TLML_20_	RNA
948	CLONES_TRBTLML_20__baseline2_TCR-JV_cDNA_13_AGCCATGC_merged_170000.txt	1392	6	0.000165226	TGTGCCAGCAGGCGAGACAGGGGGAACAATGAGCAGTTCTTC	EEEEEEEEEEEEEEEEEEEEEEEEEEEEEEEEEEEEEEEEEE	TRBV12-3*00(557.3),TRBV12-4*00(557.3)	TRBD1*00(45)	TRBJ2-1*00(225)		530|541|567|0|11||55.0;530|541|567|0|11||55.0	14|23|36|15|24||45.0	25|42|70|25|42||85.0												TGTGCCAGCAGGCGAGACAGGGGGAACAATGAGCAGTTCTTC	36								CASRRDRGNNEQFF		:::::::::0:-6:11:15:-2:-1:24:25:-5:42:::	TLML_20_	RNA
949	CLONES_TRBTLML_20__baseline2_TCR-JV_cDNA_13_AGCCATGC_merged_170000.txt	1393	6	0.000165226	TGTGCCAGCAGGAAGACAGGCGATAATCAGCCCCAGCATTTT	EEEEEEEEEEEEEEEEEEEEEEEEEEEEEEEEEEEEEEEEEE	TRBV6-2*00(407),TRBV6-3*00(407)	TRBD1*00(30)	TRBJ1-5*00(227.3)		516|527|553|0|11||55.0;516|527|553|0|11||55.0	14|20|36|14|20||30.0	24|42|70|24|42||90.0												TGTGCCAGCAGGAAGACAGGCGATAATCAGCCCCAGCATTTT	36								CASRKTGDNQPQHF		:::::::::0:-6:11:14:-2:-4:20:24:-4:42:::	TLML_20_	RNA
950	CLONES_TRBTLML_20__baseline2_TCR-JV_cDNA_13_AGCCATGC_merged_170000.txt	1394	6	0.000165226	TGTGCCAGCAGACCACAGGGGGGGACCGGGGAGCTGTTTTTT	EEEEEEEEEEEEEEEEEEEEEEEEEEEEEEEEEEEEEEEEEE	TRBV6-1*00(880)	TRBD1*00(40)	TRBJ2-2*00(165)		516|527|553|0|11||55.0	15|23|36|14|22||40.0	25|43|71|24|42||90.0												TGTGCCAGCAGACCACAGGGGGGGACCGGGGAGCTGTTTTTT	36								CASRPQGGTGELFF		:::::::::0:-6:11:14:-3:-1:22:24:-5:42:::	TLML_20_	RNA
951	CLONES_TRBTLML_20__baseline2_TCR-JV_cDNA_13_AGCCATGC_merged_170000.txt	1395	6	0.000165226	TGTGCCAGCAGACCAACGACAGGAAACTACGAGCAGTACTTC	EEEEEEEEEEEEEEEEEEEEEEEEEEEEEEEEEEEEEEEEEE	TRBV6-1*00(145),TRBV6-4*00(145),TRBV6-5*00(145),TRBV6-6*00(145)	TRBD1*00(30)	TRBJ2-7*00(220)		516|527|553|0|11||55.0;518|529|555|0|11||55.0;519|530|556|0|11||55.0;516|527|553|0|11||55.0	14|20|36|17|23||30.0	23|39|67|26|42||80.0												TGTGCCAGCAGACCAACGACAGGAAACTACGAGCAGTACTTC	36								CASRPTTGNYEQYF		:::::::::0:-6:11:17:-2:-4:23:26:-3:42:::	TLML_20_	RNA
952	CLONES_TRBTLML_20__baseline2_TCR-JV_cDNA_13_AGCCATGC_merged_170000.txt	1409	6	0.000165226	TGCGCCAGCAGCTTGTTACCGGGGAACACTGAAGCTTTCTTT	EEEEEEEEEEAEEEEEEEEEEEEEEEEEEEEEEEEEEEEEEE	TRBV5-1*00(807)	TRBD1*00(25),TRBD2*00(25)	TRBJ1-1*00(235)		554|569|590|0|15||75.0	10|15|36|18|23||25.0;14|19|48|18|23||25.0	21|40|68|23|42||95.0												TGCGCCAGCAGCTTGTTACCGGGGAACACTGAAGCTTTCTTT	32								CASSLLPGNTEAFF		:::::::::0:-1:15:18:2:-9:23:23:-1:42:::	TLML_20_	RNA
953	CLONES_TRBTLML_20__baseline2_TCR-JV_cDNA_13_AGCCATGC_merged_170000.txt	1410	6	0.000165226	TGCGCCAGCAGCTTGGCTAGCGGGAACTACGAGCAGTACTTC	EEEEEEEEEEEEEEEEEEEEEEEEEEEEEEEEEEEEEEEEEE	TRBV5-1*00(260)	TRBD2*00(40)	TRBJ2-7*00(220)		554|571|590|0|17||85.0	21|29|48|17|25||40.0	23|39|67|26|42||80.0												TGCGCCAGCAGCTTGGCTAGCGGGAACTACGAGCAGTACTTC	36								CASSLASGNYEQYF		:::::::::0:1:17:17:-5:-3:25:26:-3:42:::	TLML_20_	RNA
954	CLONES_TRBTLML_20__baseline2_TCR-JV_cDNA_13_AGCCATGC_merged_170000.txt	1411	6	0.000165226	TGCGCCAGCAGCTATCGGACTAGCACAGATACGCAGTATTTT	EEEEEEEEEEEEEEEEEEEEEEEEEEEEEEEEEEEEEEEEEE	TRBV5-1*00(604.4)		TRBJ2-3*00(235)		554|567|590|0|13||65.0		18|41|69|19|42||115.0												TGCGCCAGCAGCTATCGGACTAGCACAGATACGCAGTATTTT	36								CASSYRTSTDTQYF		:::::::::0:-3:13:::::19:2:42:::	TLML_20_	RNA
955	CLONES_TRBTLML_20__baseline2_TCR-JV_cDNA_13_AGCCATGC_merged_170000.txt	1412	6	0.000165226	TGCGCCAGCAGCCTCGGACGCGAGGCGAACGAGCAGTACTTC	EEEEEEEEEEEEEEEEEEEEEEEEEEEEEEEEEEEEEEEEEE	TRBV4-1*00(324.2)		TRBJ2-7*00(207.3)		537|550|574|0|13||65.0		25|39|67|28|42||70.0												TGCGCCAGCAGCCTCGGACGCGAGGCGAACGAGCAGTACTTC	36								CASSLGREANEQYF		:::::::::0:-4:13:::::28:-5:42:::	TLML_20_	RNA
956	CLONES_TRBTLML_20__baseline2_TCR-JV_cDNA_13_AGCCATGC_merged_170000.txt	1413	6	0.000165226	TGCGCCAGCAGCCCTCCTACCCTCAGAGATACGCAGTATTTT	EEEEEEEEEEEEEEEEEEEEEEEEEEEEEEEEEEEEEEEEEA	TRBV5-1*00(1160)	TRBD2*00(25)	TRBJ2-3*00(100)		554|566|590|0|12||60.0	0|5|48|19|24||25.0	25|41|69|26|42||80.0												TGCGCCAGCAGCCCTCCTACCCTCAGAGATACGCAGTATTTT	32								CASSPPTLRDTQYF		:::::::::0:-4:12:19:16:-27:24:26:-5:42:::	TLML_20_	RNA
957	CLONES_TRBTLML_20__baseline2_TCR-JV_cDNA_13_AGCCATGC_merged_170000.txt	1414	6	0.000165226	TGCGCCAGCAGCCCGGGACTAGCGGACGAGACCCAGTACTTC	EEEEEEEEEEEEEEEEEEEEEEEEEEEEEEEEEEEEEEEEEE	TRBV5-1*00(455)	TRBD2*00(65)	TRBJ2-5*00(215)		554|566|590|0|12||60.0	14|27|48|12|25||65.0	25|40|68|27|42||75.0												TGCGCCAGCAGCCCGGGACTAGCGGACGAGACCCAGTACTTC	36								CASSPGLADETQYF		:::::::::0:-4:12:12:2:-5:25:27:-5:42:::	TLML_20_	RNA
958	CLONES_TRBTLML_20__baseline2_TCR-JV_cDNA_13_AGCCATGC_merged_170000.txt	1415	6	0.000165226	TGCGCCAGCAGCCAGTCCCGGGGGACGGATACGCAGTATTTT	EEEEEEEEEEEEEEEEEEEEEEEEEEEEEEEEEEEEEEEEEE	TRBV4-1*00(430)	TRBD1*00(40),TRBD2*00(40)	TRBJ2-3*00(215)		537|551|574|0|14||70.0	7|15|36|14|22||40.0;11|19|48|14|22||40.0	26|41|69|27|42||75.0												TGCGCCAGCAGCCAGTCCCGGGGGACGGATACGCAGTATTTT	36								CASSQSRGTDTQYF		:::::::::0:-3:14:14:5:-9:22:27:-6:42:::	TLML_20_	RNA
959	CLONES_TRBTLML_20__baseline2_TCR-JV_cDNA_13_AGCCATGC_merged_170000.txt	1416	6	0.000165226	TGCGCCAGCAGCCAAGATCACGGCCTAGCGACGCAGTATTTT	EEEEEEEEEEEEEEEEEEEEEEEEEEEEEEEEEEEEEEEEEE	TRBV4-1*00(587)	TRBD2*00(30)	TRBJ2-3*00(200)		537|556|574|0|19||95.0	20|26|48|24|30||30.0	29|41|69|30|42||60.0												TGCGCCAGCAGCCAAGATCACGGCCTAGCGACGCAGTATTTT	36								CASSQDHGLATQYF		:::::::::0:2:19:24:-4:-6:30:30:-9:42:::	TLML_20_	RNA
960	CLONES_TRBTLML_20__baseline2_TCR-JV_cDNA_13_AGCCATGC_merged_170000.txt	1417	6	0.000165226	TGCGCCAGCAGCCAAGAGGGACTAGCAGATGAGCAGTTCTTC	EEEEEEEEEEEEEEEEEEEEEEEEEEEEEEEEEEEEEEEEEE	TRBV4-1*00(515)	TRBD2*00(45)	TRBJ2-1*00(210)		537|554|574|0|17||85.0	16|25|48|17|26||45.0	28|42|70|28|42||70.0												TGCGCCAGCAGCCAAGAGGGACTAGCAGATGAGCAGTTCTTC	36								CASSQEGLADEQFF		:::::::::0:0:17:17:0:-7:26:28:-8:42:::	TLML_20_	RNA
961	CLONES_TRBTLML_20__baseline2_TCR-JV_cDNA_13_AGCCATGC_merged_170000.txt	1418	6	0.000165226	TGCGCCAGCAGCCAAACCGACGGTGTCTACGAGCAGTACTTC	EEEEEEEEEEEEEEEEEEEEEEEEEEEEEEEEEEEEEEEEEE	TRBV4-3*00(295),TRBV4-2*00(279),TRBV4-1*00(263)		TRBJ2-7*00(220)		537|552|574|0|15||75.0;537|552|574|0|15|ST539C|59.0;537|552|574|0|15||75.0		23|39|67|26|42||80.0												TGCGCCAGCAGCCAAACCGACGGTGTCTACGAGCAGTACTTC	36								CASSQTDGVYEQYF		:::::::::0:-2:15:::::26:-3:42:::	TLML_20_	RNA
962	CLONES_TRBTLML_20__baseline2_TCR-JV_cDNA_13_AGCCATGC_merged_170000.txt	1419	6	0.000165226	TGCGCCAGCAGCGCGGGACAGGGGAACACTGAAGCTTTCTTT	EEEEEEEEEEEEEEEEEEEEEEEEEEEEEEEEEEEEEEEEEE	TRBV5-1*00(380)	TRBD1*00(50)	TRBJ1-1*00(229.7)		554|566|590|0|12||60.0	11|21|36|13|23||50.0	21|40|68|23|42||95.0												TGCGCCAGCAGCGCGGGACAGGGGAACACTGAAGCTTTCTTT	36								CASSAGQGNTEAFF		:::::::::0:-4:12:13:1:-3:23:23:-1:42:::	TLML_20_	RNA
963	CLONES_TRBTLML_20__baseline2_TCR-JV_cDNA_13_AGCCATGC_merged_170000.txt	1420	6	0.000165226	TGCGCCAGCAGCGGGACAGCTAACACCGGGGAGCTGTTTTTT	EEEEEEEEEEEEEEEEEEEEEEEEEEEEEEEEEEEEEEEEEE	TRBV5-1*00(382)	TRBD1*00(35)	TRBJ2-2*00(245)		554|566|590|0|12||60.0	12|19|36|12|19||35.0	22|43|71|21|42||105.0												TGCGCCAGCAGCGGGACAGCTAACACCGGGGAGCTGTTTTTT	36								CASSGTANTGELFF		:::::::::0:-4:12:12:0:-5:19:21:-2:42:::	TLML_20_	RNA
964	CLONES_TRBTLML_20__baseline2_TCR-JV_cDNA_13_AGCCATGC_merged_170000.txt	1421	6	0.000165226	TGCGCCAGCAGCATCGGCTTTAGCCTCGGTGAGCAGTACTTC	EEEEEEEEEEEEEEEEEEEEEEEEEEEEEEEEEEEEEEEEEE	TRBV4-1*00(300)		TRBJ2-7*00(200)		537|549|574|0|12||60.0		27|39|67|30|42||60.0												TGCGCCAGCAGCATCGGCTTTAGCCTCGGTGAGCAGTACTTC	36								CASSIGFSLGEQYF		:::::::::0:-5:12:::::30:-7:42:::	TLML_20_	RNA
965	CLONES_TRBTLML_20__baseline2_TCR-JV_cDNA_13_AGCCATGC_merged_170000.txt	1422	6	0.000165226	TGCGCCAGCAGCACCGGGACTAGCACAGATACGCAGTATTTT	EEEEEEEEEEEEEEEEEEEEEEEEEEEEEEEEEEEEEEEEEE	TRBV5-1*00(430)	TRBD1*00(30),TRBD2*00(30)	TRBJ2-3*00(255)		554|566|590|0|12||60.0	10|16|36|13|19||30.0;14|20|48|13|19||30.0	18|41|69|19|42||115.0												TGCGCCAGCAGCACCGGGACTAGCACAGATACGCAGTATTTT	36								CASSTGTSTDTQYF		:::::::::0:-4:12:13:2:-8:19:19:2:42:::	TLML_20_	RNA
966	CLONES_TRBTLML_20__baseline2_TCR-JV_cDNA_13_AGCCATGC_merged_170000.txt	1425	6	0.000165226	TGCAGTGCTTCCCGGACAGGGAACAATCAGCCCCAGCATTTT	EEEEEEEEEEEEEEEEEEEEEEEEEEEEEEEEEEEEEEEEEE	TRBV20-1*00(470)	TRBD1*00(40)	TRBJ1-5*00(207)		759|768|793|0|9||45.0	13|21|36|13|21||40.0	23|42|70|23|42||95.0												TGCAGTGCTTCCCGGACAGGGAACAATCAGCCCCAGCATTTT	36								CSASRTGNNQPQHF		:::::::::0:-5:9:13:-1:-3:21:23:-3:42:::	TLML_20_	RNA
967	CLONES_TRBTLML_20__baseline2_TCR-JV_cDNA_13_AGCCATGC_merged_170000.txt	1426	6	0.000165226	TGCAGTGCTCTGGCTAGCGGGTCATCCTACGAGCAGTACTTC	EEEEEEEEEEEEEEEEEEEEEEEEEEEEEEEEEEEEEEEEEE	TRBV20-1*00(395.4)	TRBD2*00(40)	TRBJ2-7*00(230)		759|768|793|0|9||45.0	20|28|48|13|21||40.0	21|39|67|24|42||90.0												TGCAGTGCTCTGGCTAGCGGGTCATCCTACGAGCAGTACTTC	36								CSALASGSSYEQYF		:::::::::0:-5:9:13:-4:-4:21:24:-1:42:::	TLML_20_	RNA
968	CLONES_TRBTLML_20__baseline2_TCR-JV_cDNA_13_AGCCATGC_merged_170000.txt	1427	6	0.000165226	TGCAGTGCTCCGGGACCTAGCTCCTACAATGAGCAGTTCTTC	EEEEEEEEEEEEEEEEEEEEEEEEEEEEEEEEEEEEEEEEEE	TRBV20-1*00(767.3)	TRBD1*00(35),TRBD2*00(35)	TRBJ2-1*00(230)		759|768|793|0|9||45.0	10|17|36|9|16||35.0;14|21|48|9|16||35.0	18|42|70|18|42||120.0												TGCAGTGCTCCGGGACCTAGCTCCTACAATGAGCAGTTCTTC	36								CSAPGPSSYNEQFF		:::::::::0:-5:9:9:2:-7:16:18:2:42:::	TLML_20_	RNA
969	CLONES_TRBTLML_20__baseline2_TCR-JV_cDNA_13_AGCCATGC_merged_170000.txt	1428	6	0.000165226	TGCAGTGCTGCGACCGGGACTAGCACCGATGAGCAGTTCTTC	EEEEEEEEEEEEEEEEEEEEEEEEEEEEEEEEEEEEEEEEEE	TRBV20-1*00(283.3)	TRBD2*00(55)	TRBJ2-1*00(210)		759|768|793|0|9||45.0	14|25|48|13|24||55.0	28|42|70|28|42||70.0												TGCAGTGCTGCGACCGGGACTAGCACCGATGAGCAGTTCTTC	36								CSAATGTSTDEQFF		:::::::::0:-5:9:13:2:-7:24:28:-8:42:::	TLML_20_	RNA
970	CLONES_TRBTLML_20__baseline2_TCR-JV_cDNA_13_AGCCATGC_merged_170000.txt	1429	6	0.000165226	TGCAGTGCTACCAGGACTAGCGGGAACGATGAGCAGTTCTTC	EEEEEEEEEEEEEEEEEEEEEEEEEEEEEEEEEEEEEEEEEE	TRBV20-1*00(340)	TRBD2*00(60)	TRBJ2-1*00(210)		759|769|793|0|10||50.0	17|29|48|13|25||60.0	28|42|70|28|42||70.0												TGCAGTGCTACCAGGACTAGCGGGAACGATGAGCAGTTCTTC	36								CSATRTSGNDEQFF		:::::::::0:-4:10:13:-1:-3:25:28:-8:42:::	TLML_20_	RNA
971	CLONES_TRBTLML_20__baseline2_TCR-JV_cDNA_13_AGCCATGC_merged_170000.txt	1430	6	0.000165226	TGCAGTGCTAGTGAGATGGCGGGACAGGGGACCCAGTACTTC	EEEEEEEEEEEEEEEEEEEEEEEEEEEEEEEEEEEEEEEEEE	TRBV20-1*00(617.3)	TRBD1*00(50)	TRBJ2-5*00(202.3)		759|770|793|0|11||55.0	11|21|36|19|29||50.0	27|40|68|29|42||65.0												TGCAGTGCTAGTGAGATGGCGGGACAGGGGACCCAGTACTTC	36								CSASEMAGQGTQYF		:::::::::0:-3:11:19:1:-3:29:29:-7:42:::	TLML_20_	RNA
972	CLONES_TRBTLML_20__baseline2_TCR-JV_cDNA_13_AGCCATGC_merged_170000.txt	1431	6	0.000165226	TGCAGTGCTAGGCGTCAGGGGGCCTTAGAGACCCAGTACTTC	EEEEEEEEEEEEEEEEEEEEEEEEEEEEEEEEEEEEEEEEEE	TRBV20-1*00(383.3)	TRBD1*00(40)	TRBJ2-5*00(220)		759|770|793|0|11||55.0	16|24|36|15|23||40.0	24|40|68|26|42||80.0												TGCAGTGCTAGGCGTCAGGGGGCCTTAGAGACCCAGTACTTC	36								CSARRQGALETQYF		:::::::::0:-3:11:15:-4:0:23:26:-4:42:::	TLML_20_	RNA
973	CLONES_TRBTLML_20__baseline2_TCR-JV_cDNA_13_AGCCATGC_merged_170000.txt	1432	6	0.000165226	TGCAGTGCTAGGGGGACTAGCGGGAGTGGTGAGCAGTTCTTC	EEEEEEEEEEEEEEEEEEEEEEEEEEEEEEEEEEEEEEEEEE	TRBV20-1*00(843.7)	TRBD2*00(70)	TRBJ2-1*00(205)		759|770|793|0|11||55.0	16|30|48|12|26||70.0	29|42|70|29|42||65.0												TGCAGTGCTAGGGGGACTAGCGGGAGTGGTGAGCAGTTCTTC	36								CSARGTSGSGEQFF		:::::::::0:-3:11:12:0:-2:26:29:-9:42:::	TLML_20_	RNA
974	CLONES_TRBTLML_20__baseline2_TCR-JV_cDNA_13_AGCCATGC_merged_170000.txt	1433	6	0.000165226	TGCAGTGCTAGGAAGACAGGGGGTGGTGAAAAACTGTTTTTT	EEEEEEEEEEEEEEEEEEEEEEEEEEEEEEEEEEEEEEEEEE	TRBV20-1*00(441.3)	TRBD1*00(45)	TRBJ1-4*00(220)		759|770|793|0|11||55.0	14|23|36|14|23||45.0	27|43|71|26|42||80.0												TGCAGTGCTAGGAAGACAGGGGGTGGTGAAAAACTGTTTTTT	36								CSARKTGGGEKLFF		:::::::::0:-3:11:14:-2:-1:23:26:-7:42:::	TLML_20_	RNA
975	CLONES_TRBTLML_20__baseline2_TCR-JV_cDNA_13_AGCCATGC_merged_170000.txt	1434	6	0.000165226	TGCAGTGCTAGACCGACTAAGCAGTTCTACGAGCAGTACTTC	EEEEEEEEEEEEEEEEEEEEEEEEEEEEEEEEEEEEEEEEEE	TRBV20-1*00(488.2)	TRBD2*00(25)	TRBJ2-7*00(220)		759|771|793|0|12||60.0	18|23|48|14|19||25.0	23|39|67|26|42||80.0												TGCAGTGCTAGACCGACTAAGCAGTTCTACGAGCAGTACTTC	36								CSARPTKQFYEQYF		:::::::::0:-2:12:14:-2:-9:19:26:-3:42:::	TLML_20_	RNA
976	CLONES_TRBTLML_20__baseline2_TCR-JV_cDNA_13_AGCCATGC_merged_170000.txt	1435	6	0.000165226	TGCAGTGCTAGAGGTAGGGGACTAGTATCTGAGCAGTTCTTC	EEEEEEEEEEEEEEEEEEEEEEEEEEEEEEEEEEEEEEEEEE	TRBV20-1*00(405)	TRBD2*00(40)	TRBJ2-1*00(202.3)		759|772|793|0|13||65.0	16|24|48|17|25||40.0	29|42|70|29|42||65.0												TGCAGTGCTAGAGGTAGGGGACTAGTATCTGAGCAGTTCTTC	36								CSARGRGLVSEQFF		:::::::::0:-1:13:17:0:-8:25:29:-9:42:::	TLML_20_	RNA
977	CLONES_TRBTLML_20__baseline2_TCR-JV_cDNA_13_AGCCATGC_merged_170000.txt	1436	6	0.000165226	TGCAGTGCTAGAGATCTCGGGGGGGCCTACGAGCAGTACTTC	EEEEEEEEEEEEEEEEEEEEEEEEEEEEEEEEEEEEEEEEEE	TRBV20-1*00(695.8)	TRBD1*00(25)	TRBJ2-7*00(225)		759|777|793|0|18||90.0	18|23|36|18|23||25.0	22|39|67|25|42||85.0												TGCAGTGCTAGAGATCTCGGGGGGGCCTACGAGCAGTACTTC	36								CSARDLGGAYEQYF		:::::::::0:4:18:18:-6:-1:23:25:-2:42:::	TLML_20_	RNA
978	CLONES_TRBTLML_20__baseline2_TCR-JV_cDNA_13_AGCCATGC_merged_170000.txt	1437	6	0.000165226	TGCAGTGCTAGAGATCCTAGCGGGGACCCCAGGCAGTATTTT	EEEEEEEEEEEEEEEEEEEEEEEEEEEEEEEEEEEEEEEEEE	TRBV20-1*00(458.8)	TRBD1*00(25),TRBD2*00(25)	TRBJ2-3*00(190)		759|781|793|0|21|DT775|84.0	12|17|36|22|27||25.0;16|21|48|22|27||25.0	31|41|69|32|42||50.0												TGCAGTGCTAGAGATCCTAGCGGGGACCCCAGGCAGTATTTT	36								CSARDPSGDPRQYF		:::::::::0:8:21:22:0:-7:27:32:-11:42:::	TLML_20_	RNA
979	CLONES_TRBTLML_20__baseline2_TCR-JV_cDNA_13_AGCCATGC_merged_170000.txt	1438	6	0.000165226	TGCAGTGCTAGAAGGACAGGGGTCACCGGGGAGCTGTTTTTT	EEEEEEEEEEEEEEEEEEEEEEEEEEEEEEEEEEEEEEEEEE	TRBV20-1*00(485)	TRBD1*00(45)	TRBJ2-2*00(235)		759|771|793|0|12||60.0	13|22|36|13|22||45.0	24|43|71|23|42||95.0												TGCAGTGCTAGAAGGACAGGGGTCACCGGGGAGCTGTTTTTT	36								CSARRTGVTGELFF		:::::::::0:-2:12:13:-1:-2:22:23:-4:42:::	TLML_20_	RNA
980	CLONES_TRBTLML_20__baseline2_TCR-JV_cDNA_13_AGCCATGC_merged_170000.txt	1439	6	0.000165226	TGCAGTGCTAAACTACGGACAGCGTCCGATACGCAGTATTTT	EEEEEEEEEEEEEEEEEEEEEEEEEEEEEEEEEEEEEEEEEE	TRBV20-1*00(530)	TRBD1*00(30)	TRBJ2-3*00(215)		759|769|793|0|10||50.0	13|19|36|16|22||30.0	26|41|69|27|42||75.0												TGCAGTGCTAAACTACGGACAGCGTCCGATACGCAGTATTTT	36								CSAKLRTASDTQYF		:::::::::0:-4:10:16:-1:-5:22:27:-6:42:::	TLML_20_	RNA
981	CLONES_TRBTLML_20__baseline2_TCR-JV_cDNA_13_AGCCATGC_merged_170000.txt	1440	6	0.000165226	TGCAGCGTTTCCGGGACAGGGGCCTCCTACGAGCAGTACTTC	EEEEEEEEEEEEEEEEEEEEEEEEEEEEEEEEEEEEEEEEEE	TRBV29-1*00(397.3)	TRBD1*00(60)	TRBJ2-7*00(235)		700|709|734|0|9||45.0	10|22|36|10|22||60.0	20|39|67|23|42||95.0												TGCAGCGTTTCCGGGACAGGGGCCTCCTACGAGCAGTACTTC	36								CSVSGTGASYEQYF		:::::::::0:-5:9:10:2:-2:22:23:0:42:::	TLML_20_	RNA
982	CLONES_TRBTLML_20__baseline2_TCR-JV_cDNA_13_AGCCATGC_merged_170000.txt	1441	6	0.000165226	TGCAGCGTTGTATATGGGGGGAAGTCGGAAAAACTGTTTTTT	EEEEEEEEEEEEEEEEEEEEEEEEEEEEEEEEEEEEEEEEEE	TRBV29-1*00(758.3)	TRBD1*00(25)	TRBJ1-4*00(193.3)		700|710|734|0|10||50.0	18|23|36|15|20||25.0	28|43|71|27|42||75.0												TGCAGCGTTGTATATGGGGGGAAGTCGGAAAAACTGTTTTTT	36								CSVVYGGKSEKLFF		:::::::::0:-4:10:15:-6:-1:20:27:-8:42:::	TLML_20_	RNA
983	CLONES_TRBTLML_20__baseline2_TCR-JV_cDNA_13_AGCCATGC_merged_170000.txt	1442	6	0.000165226	TGCAGCGTTGAAGACACAGGGGTTTCCAATGAGCAGTTCTTC	EEEEEEEEEEEEEEEEEEEEEEEEEEEEEEEEEEEEEEEEEE	TRBV29-1*00(330)	TRBD1*00(35)	TRBJ2-1*00(220)		700|714|734|0|14||70.0	15|22|36|15|22||35.0	26|42|70|26|42||80.0												TGCAGCGTTGAAGACACAGGGGTTTCCAATGAGCAGTTCTTC	36								CSVEDTGVSNEQFF		:::::::::0:0:14:15:-3:-2:22:26:-6:42:::	TLML_20_	RNA
984	CLONES_TRBTLML_20__baseline2_TCR-JV_cDNA_13_AGCCATGC_merged_170000.txt	1443	6	0.000165226	TGCAGCGCCTGCCCGGGACAGGGGGGGAGCGAGCAGTACTTC	EEEEEEEEEEEEEEEEEEEEEEEEEEEEEEEEEEEEEEEEEE	TRBV29-1*00(460)	TRBD1*00(70)	TRBJ2-7*00(205)		700|707|734|0|7||35.0	9|23|36|11|25||70.0	26|39|67|29|42||65.0												TGCAGCGCCTGCCCGGGACAGGGGGGGAGCGAGCAGTACTTC	36								CSACPGQGGSEQYF		:::::::::0:-7:7:11:3:-1:25:29:-6:42:::	TLML_20_	RNA
985	CLONES_TRBTLML_20__baseline2_TCR-JV_cDNA_13_AGCCATGC_merged_170000.txt	1448	6	0.000165226	TGTGCCAGCAGGAACTCGAACACCGGGGAGCTGTTTTTTT	EEEEEEEEEEEEEEEEEEEEEEEEEEEEEEEEEEEEEEEE	TRBV11-3*00(595),TRBV11-1*00(563),TRBV11-2*00(547)		TRBJ2-2*00(213.2)		521|532|558|0|11||55.0;531|542|568|0|11||55.0;522|533|559|0|11||55.0		20|43|71|16|40|I43T|94.0												TGTGCCAGCAGGAACTCGAACACCGGGGAGCTGTTTTTTT	36								CASRNSN_PGSCFF		:::::::::0:-6:11:::::16:0:40:::	TLML_20_	RNA
986	CLONES_TRBTLML_20__baseline2_TCR-JV_cDNA_13_AGCCATGC_merged_170000.txt	1473	6	0.000165226	TGTGCCTGGAGTGAATCAGGGTACAATGAGCAGTTCTTC	EEEEEEEEEEEEEEEEEEEEEEEEEEEEEEEEEEEEEEE	TRBV30*00(325)	TRBD1*00(25)	TRBJ2-1*00(230)		787|800|821|0|13||65.0	16|21|36|16|21||25.0	24|42|70|21|39||90.0												TGTGCCTGGAGTGAATCAGGGTACAATGAGCAGTTCTTC	36								CAWSESGYNEQFF		:::::::::0:-1:13:16:-4:-3:21:21:-4:39:::	TLML_20_	RNA
987	CLONES_TRBTLML_20__baseline2_TCR-JV_cDNA_13_AGCCATGC_merged_170000.txt	1480	6	0.000165226	TGTGCCGCCGGGACAGGGAACTCCTACGAGCAGTACTTC	EEEEEEEEEEEEEEEEEEEEEEEEEEEEEEEEEEEEEEE	TRBV30*00(566.7)	TRBD1*00(45)	TRBJ2-7*00(239)		787|793|821|0|6||30.0	10|19|36|7|16||45.0	16|39|67|16|39|SG19A|99.0												TGTGCCGCCGGGACAGGGAACTCCTACGAGCAGTACTTC	36								CAAGTGNSYEQYF		:::::::::0:-8:6:7:2:-5:16:16:4:39:::	TLML_20_	RNA
988	CLONES_TRBTLML_20__baseline2_TCR-JV_cDNA_13_AGCCATGC_merged_170000.txt	1481	6	0.000165226	TGTGCCATCAGTGAGTGGAGTAATCAGCCCCAGCATTTT	EEEEEEEEEEEEEEEEEEEEEEEEEEEEEEEEEEEEEEE	TRBV10-3*00(405)		TRBJ1-5*00(230)		533|549|570|0|16||80.0		24|42|70|21|39||90.0												TGTGCCATCAGTGAGTGGAGTAATCAGCCCCAGCATTTT	36								CAISEWSNQPQHF		:::::::::0:-1:16:::::21:-4:39:::	TLML_20_	RNA
989	CLONES_TRBTLML_20__baseline2_TCR-JV_cDNA_13_AGCCATGC_merged_170000.txt	1482	6	0.000165226	TGTGCCATCAGTGAGACAGACTCCTACGAGCAGTACTTC	EEEEEEEEEEEEEEEEEEEEEEEEEEEEEEEEEEEEEEE	TRBV10-3*00(400)		TRBJ2-7*00(235)		533|548|570|0|15||75.0		20|39|67|20|39||95.0												TGTGCCATCAGTGAGACAGACTCCTACGAGCAGTACTTC	36								CAISETDSYEQYF		:::::::::0:-2:15:::::20:0:39:::	TLML_20_	RNA
990	CLONES_TRBTLML_20__baseline2_TCR-JV_cDNA_13_AGCCATGC_merged_170000.txt	1483	6	0.000165226	TGTGCCACCCAGGAGGGAGTGGCGGATACGCAGTATTTT	EEEEEEEEEEEEEEEEEEEEEEEEEEEEEEEEEEEEEEE	TRBV10-3*00(455)	TRBD2*00(30)	TRBJ2-3*00(215)		533|540|570|0|7||35.0	26|32|48|11|17||30.0	26|41|69|24|39||75.0												TGTGCCACCCAGGAGGGAGTGGCGGATACGCAGTATTTT	36								CATQEGVADTQYF		:::::::::0:-10:7:11:-10:0:17:24:-6:39:::	TLML_20_	RNA
991	CLONES_TRBTLML_20__baseline2_TCR-JV_cDNA_13_AGCCATGC_merged_170000.txt	1484	6	0.000165226	TGTGCCACCAGCAGAGATCAAACAGATACGCAGTATTTT	EEEEEEEEEEEEEEEEEEEEEEEEEEEEEEEEEEEEEEE	TRBV15*00(555.3)		TRBJ2-3*00(230)		552|571|589|0|19||95.0		23|41|69|21|39||90.0												TGTGCCACCAGCAGAGATCAAACAGATACGCAGTATTTT	36								CATSRDQTDTQYF		:::::::::0:2:19:::::21:-3:39:::	TLML_20_	RNA
992	CLONES_TRBTLML_20__baseline2_TCR-JV_cDNA_13_AGCCATGC_merged_170000.txt	1485	6	0.000165226	TGTGCCACCAAGGGACTAGCGGACAATGAGCAGTTCTTC	EEEEEEEEEEEEEEEEEEEEEEEEEEEEEEEEEEEEEEE	TRBV24-1*00(501.8)	TRBD2*00(55)	TRBJ2-1*00(225)		559|569|597|0|10||50.0	16|27|48|11|22||55.0	25|42|70|22|39||85.0												TGTGCCACCAAGGGACTAGCGGACAATGAGCAGTTCTTC	36								CATKGLADNEQFF		:::::::::0:-8:10:11:0:-5:22:22:-5:39:::	TLML_20_	RNA
993	CLONES_TRBTLML_20__baseline2_TCR-JV_cDNA_13_AGCCATGC_merged_170000.txt	1487	6	0.000165226	TGTGCCAGTAGTATTGGGGTAAGCTATGAGCAGTTCTTC	EEEEEEEEEEEEEEEEEEEEEEEEEEEEEEEEEEEEEEE	TRBV19*00(427)		TRBJ2-1*00(207.3)		559|573|596|0|14||70.0		28|42|70|25|39||70.0												TGTGCCAGTAGTATTGGGGTAAGCTATGAGCAGTTCTTC	36								CASSIGVSYEQFF		:::::::::0:-3:14:::::25:-8:39:::	TLML_20_	RNA
994	CLONES_TRBTLML_20__baseline2_TCR-JV_cDNA_13_AGCCATGC_merged_170000.txt	1488	6	0.000165226	TGTGCCAGTAGTATGCTCGGGATTCGGGAGCTGTTTTTT	EEEEEEEEEEEEEEEEEEEEEEEEEEEEEEEEEEEEEEE	TRBV19*00(275)	TRBD1*00(25),TRBD2*00(25)	TRBJ2-2*00(210)		559|573|596|0|14||70.0	11|16|36|17|22||25.0;15|20|48|17|22||25.0	29|43|71|25|39||70.0												TGTGCCAGTAGTATGCTCGGGATTCGGGAGCTGTTTTTT	36								CASSMLGIRELFF		:::::::::0:-3:14:17:1:-8:22:25:-9:39:::	TLML_20_	RNA
995	CLONES_TRBTLML_20__baseline2_TCR-JV_cDNA_13_AGCCATGC_merged_170000.txt	1489	6	0.000165226	TGTGCCAGTAGGGAGGGCTTCCACGATACGCAGTATTTT	EEEEEEEEEEEEEEEEEEEEEEEEEEEEEEEEEEEEEEE	TRBV2*00(380)	TRBD2*00(40)	TRBJ2-3*00(215)		518|526|555|0|8||40.0	25|33|48|10|18||40.0	26|41|69|24|39||75.0												TGTGCCAGTAGGGAGGGCTTCCACGATACGCAGTATTTT	36								CASREGFHDTQYF		:::::::::0:-9:8:10:-9:1:18:24:-6:39:::	TLML_20_	RNA
996	CLONES_TRBTLML_20__baseline2_TCR-JV_cDNA_13_AGCCATGC_merged_170000.txt	1490	6	0.000165226	TGTGCCAGTAGGAGACAGAACCAAGAGACCCAGTACTTC	EEEEEEEEEEEEEEEEEEEEEEEEEEEEEEEEEEEEEEE	TRBV19*00(645)	TRBD1*00(25)	TRBJ2-5*00(240)		559|570|596|0|11||55.0	14|19|36|13|18||25.0	20|40|68|19|39||100.0												TGTGCCAGTAGGAGACAGAACCAAGAGACCCAGTACTTC	36								CASRRQNQETQYF		:::::::::0:-6:11:13:-2:-5:18:19:0:39:::	TLML_20_	RNA
997	CLONES_TRBTLML_20__baseline2_TCR-JV_cDNA_13_AGCCATGC_merged_170000.txt	1491	6	0.000165226	TGTGCCAGCTCACCGGGGGACCCCGGGGAGCTGTTTTTT	EEEEEEEEEEEEEEEEEEEEEEEEEEEEEEEEEEEEEEE	TRBV18*00(290)	TRBD1*00(25),TRBD2*00(25)	TRBJ2-2*00(225)		702|716|739|0|14||70.0	12|17|36|16|21||25.0;16|21|48|16|21||25.0	26|43|71|22|39||85.0												TGTGCCAGCTCACCGGGGGACCCCGGGGAGCTGTTTTTT	36								CASSPGDPGELFF		:::::::::0:-3:14:16:0:-7:21:22:-6:39:::	TLML_20_	RNA
998	CLONES_TRBTLML_20__baseline2_TCR-JV_cDNA_13_AGCCATGC_merged_170000.txt	1492	6	0.000165226	TGTGCCAGCGTTGGGGGTGAATCCTACGAGCAGTACTTC	EEEEEEEEEEEEEEEEEEEEEEEEEEEEEEEEEEEEEEE	TRBV2*00(200)	TRBD1*00(25)	TRBJ2-7*00(230)		518|527|555|0|9||45.0	18|23|36|12|17||25.0	21|39|67|21|39||90.0												TGTGCCAGCGTTGGGGGTGAATCCTACGAGCAGTACTTC	36								CASVGGESYEQYF		:::::::::0:-8:9:12:-6:-1:17:21:-1:39:::	TLML_20_	RNA
999	CLONES_TRBTLML_20__baseline2_TCR-JV_cDNA_13_AGCCATGC_merged_170000.txt	1493	6	0.000165226	TGTGCCAGCGGCGGGAGCTCCTACAATGAGCAGTTCTTC	EEEEEEEEEEEEEEEEEEEEEEEEEEEEEEEEEEEEEEE	TRBV9*00(429)		TRBJ2-1*00(270)		559|572|595|0|13|SA568G|49.0		16|42|70|13|39||130.0												TGTGCCAGCGGCGGGAGCTCCTACAATGAGCAGTTCTTC	36								CASGGSSYNEQFF		:::::::::0:-3:13:::::13:4:39:::	TLML_20_	RNA
1000	CLONES_TRBTLML_20__baseline2_TCR-JV_cDNA_13_AGCCATGC_merged_170000.txt	1494	6	0.000165226	TGTGCCAGCATGGGGCCAAACACCGGGGAGCTGTTTTTT	EEEEEEEEEEEEEEEEEEEEEEEEEEEEEEEEEEEEEEE	TRBV6-2*00(365),TRBV6-3*00(365)	TRBD1*00(25),TRBD2*00(25)	TRBJ2-2*00(245)		516|526|553|0|10||50.0;516|526|553|0|10||50.0	19|24|36|11|16||25.0;29|34|48|12|17||25.0	22|43|71|18|39||105.0												TGTGCCAGCATGGGGCCAAACACCGGGGAGCTGTTTTTT	36								CASMGPNTGELFF		:::::::::0:-7:10:11:-7:0:16:18:-2:39:::	TLML_20_	RNA
1001	CLONES_TRBTLML_20__baseline2_TCR-JV_cDNA_13_AGCCATGC_merged_170000.txt	1495	6	0.000165226	TGTGCCAGCACTGGCAGGAACACCGGGGAGCTGTTTTTT	EEEEEEEEEEEEEEEEEEEEEEEEEEEEEEEEEEEEEEE	TRBV28*00(310)		TRBJ2-2*00(250)		564|574|601|0|10||50.0		21|43|71|17|39||110.0												TGTGCCAGCACTGGCAGGAACACCGGGGAGCTGTTTTTT	36								CASTGRNTGELFF		:::::::::0:-7:10:::::17:-1:39:::	TLML_20_	RNA
1002	CLONES_TRBTLML_20__baseline2_TCR-JV_cDNA_13_AGCCATGC_merged_170000.txt	1496	6	0.000165226	TGTGCCAGCAGTTTCTACAGTGACAATGAGCAGTTCTTC	EEEEEEEEEEEEEEEEEEEEEEEEEEEEEEEEEEEEEEE	TRBV28*00(275)		TRBJ2-1*00(225)		564|578|601|0|14||70.0		25|42|70|22|39||85.0												TGTGCCAGCAGTTTCTACAGTGACAATGAGCAGTTCTTC	36								CASSFYSDNEQFF		:::::::::0:-3:14:::::22:-5:39:::	TLML_20_	RNA
1003	CLONES_TRBTLML_20__baseline2_TCR-JV_cDNA_13_AGCCATGC_merged_170000.txt	1497	6	0.000165226	TGTGCCAGCAGTTTCCGAGAGACCTACGAGCAGTACTTC	EEEEEEEEEEEEEEEEEEEEEEEEEEEEEEEEEEEEEEE	TRBV28*00(495)		TRBJ2-7*00(225)		564|578|601|0|14||70.0		22|39|67|22|39||85.0												TGTGCCAGCAGTTTCCGAGAGACCTACGAGCAGTACTTC	36								CASSFRETYEQYF		:::::::::0:-3:14:::::22:-2:39:::	TLML_20_	RNA
1004	CLONES_TRBTLML_20__baseline2_TCR-JV_cDNA_13_AGCCATGC_merged_170000.txt	1498	6	0.000165226	TGTGCCAGCAGTTTGCGCTGGGAGGATACGCAGTATTTT	EEEEEEEEEEEEEEEEEEEEEEEEEEEEEEEEEEEEEEE	TRBV27*00(190)	TRBD2*00(25)	TRBJ2-3*00(215)		556|570|593|0|14||70.0	25|30|48|19|24||25.0	26|41|69|24|39||75.0												TGTGCCAGCAGTTTGCGCTGGGAGGATACGCAGTATTTT	36								CASSLRWEDTQYF		:::::::::0:-3:14:19:-9:-2:24:24:-6:39:::	TLML_20_	RNA
1005	CLONES_TRBTLML_20__baseline2_TCR-JV_cDNA_13_AGCCATGC_merged_170000.txt	1499	6	0.000165226	TGTGCCAGCAGTTTGGGAGTGAACACTGAAGCTTTCTTT	EEEEEEEEEEEEEEEEEEEEEEEEEEEEEEEEEEEEEEE	TRBV28*00(515)	TRBD2*00(25)	TRBJ1-1*00(240)		564|578|601|0|14||70.0	25|30|48|14|19||25.0	20|40|68|19|39||100.0												TGTGCCAGCAGTTTGGGAGTGAACACTGAAGCTTTCTTT	36								CASSLGVNTEAFF		:::::::::0:-3:14:14:-9:-2:19:19:0:39:::	TLML_20_	RNA
1006	CLONES_TRBTLML_20__baseline2_TCR-JV_cDNA_13_AGCCATGC_merged_170000.txt	1500	6	0.000165226	TGTGCCAGCAGTTTATCTTGGGATCAGCCCCAGCATTTT	EEEEEEEEEEEEEEEEEEEEEEEEEEEEEEEEEEEEEEE	TRBV28*00(300)		TRBJ1-5*00(225)		564|580|601|0|16||80.0		25|42|70|22|39||85.0												TGTGCCAGCAGTTTATCTTGGGATCAGCCCCAGCATTTT	36								CASSLSWDQPQHF		:::::::::0:-1:16:::::22:-5:39:::	TLML_20_	RNA
1007	CLONES_TRBTLML_20__baseline2_TCR-JV_cDNA_13_AGCCATGC_merged_170000.txt	1501	6	0.000165226	TGTGCCAGCAGTTTATGGTCGGACAATGAGCAGTTCTTC	EEEEEEEEEEEEEEEEEEEEEEEEEEEEEEEEEEEEEEE	TRBV12-3*00(535),TRBV12-4*00(535)		TRBJ2-1*00(225)		530|545|567|0|15||75.0;530|545|567|0|15||75.0		25|42|70|22|39||85.0												TGTGCCAGCAGTTTATGGTCGGACAATGAGCAGTTCTTC	36								CASSLWSDNEQFF		:::::::::0:-2:15:::::22:-5:39:::	TLML_20_	RNA
1008	CLONES_TRBTLML_20__baseline2_TCR-JV_cDNA_13_AGCCATGC_merged_170000.txt	1502	6	0.000165226	TGTGCCAGCAGTTTAGGACAAGCCTACGAGCAGTACTTC	EEEEEEEEEEEEEEEEEEEEEEEEEEEEEEEEEEEEEEE	TRBV12-3*00(475),TRBV12-4*00(475)		TRBJ2-7*00(225)		530|546|567|0|16||80.0;530|546|567|0|16||80.0		22|39|67|22|39||85.0												TGTGCCAGCAGTTTAGGACAAGCCTACGAGCAGTACTTC	36								CASSLGQAYEQYF		:::::::::0:-1:16:::::22:-2:39:::	TLML_20_	RNA
1009	CLONES_TRBTLML_20__baseline2_TCR-JV_cDNA_13_AGCCATGC_merged_170000.txt	1503	6	0.000165226	TGTGCCAGCAGTTCCTCACTATCCTACGAGCAGTACTTC	EEEEEEEEEEEEEEEEEEEEEEEEEEEEEEEEEEEEEEE	TRBV6-5*00(479)		TRBJ2-7*00(230)		519|536|556|0|17|SA532C|69.0		21|39|67|21|39||90.0												TGTGCCAGCAGTTCCTCACTATCCTACGAGCAGTACTTC	36								CASSSSLSYEQYF		:::::::::0:0:17:::::21:-1:39:::	TLML_20_	RNA
1010	CLONES_TRBTLML_20__baseline2_TCR-JV_cDNA_13_AGCCATGC_merged_170000.txt	1504	6	0.000165226	TGTGCCAGCAGTTCCGGGCGATACAATGAGCAGTTCTTC	EEEEEEEEEEEEEEEEEEEEEEEEEEEEEEEEEEEEEEE	TRBV12-3*00(135),TRBV12-4*00(135)	TRBD1*00(25),TRBD2*00(25)	TRBJ2-1*00(230)		530|543|567|0|13||65.0;530|543|567|0|13||65.0	10|15|36|13|18||25.0;14|19|48|13|18||25.0	24|42|70|21|39||90.0												TGTGCCAGCAGTTCCGGGCGATACAATGAGCAGTTCTTC	36								CASSSGRYNEQFF		:::::::::0:-4:13:13:2:-9:18:21:-4:39:::	TLML_20_	RNA
1011	CLONES_TRBTLML_20__baseline2_TCR-JV_cDNA_13_AGCCATGC_merged_170000.txt	1505	6	0.000165226	TGTGCCAGCAGTTCGGGGGAAGCGGATACGCAGTATTTT	EEEEEEEEEEEEEEEEEEEEEEEEEEEEEEEEEEEEEEE	TRBV12-3*00(529),TRBV12-4*00(529)	TRBD1*00(25)	TRBJ2-3*00(211.8)		530|543|567|0|13||65.0;530|543|567|0|13||65.0	18|23|36|14|19||25.0	26|41|69|24|39||75.0												TGTGCCAGCAGTTCGGGGGAAGCGGATACGCAGTATTTT	36								CASSSGEADTQYF		:::::::::0:-4:13:14:-6:-1:19:24:-6:39:::	TLML_20_	RNA
1012	CLONES_TRBTLML_20__baseline2_TCR-JV_cDNA_13_AGCCATGC_merged_170000.txt	1506	6	0.000165226	TGTGCCAGCAGTTACTTCGGCAGACCTGAAGCTTTCTTT	EEEEEEEEEEEEEEEEEEEEEEEEEEEEEEEEEEEEEEE	TRBV6-5*00(434.7),TRBV6-6*00(386.7)		TRBJ1-1*00(210)		519|535|556|0|16||80.0;516|532|553|0|16||80.0		26|40|68|25|39||70.0												TGTGCCAGCAGTTACTTCGGCAGACCTGAAGCTTTCTTT	36								CASSYFGRPEAFF		:::::::::0:-1:16:::::25:-6:39:::	TLML_20_	RNA
1013	CLONES_TRBTLML_20__baseline2_TCR-JV_cDNA_13_AGCCATGC_merged_170000.txt	1507	6	0.000165226	TGTGCCAGCAGTCTCCGATTCGGCTATGGCTACACCTTC	EEEEEEEEEEEEEEEEEEEEEEEEEEEEEEEEEEEEEEE	TRBV6-5*00(395),TRBV6-6*00(347)		TRBJ1-2*00(220)		519|531|556|0|12||60.0;516|528|553|0|12||60.0		24|40|68|23|39||80.0												TGTGCCAGCAGTCTCCGATTCGGCTATGGCTACACCTTC	36								CASSLRFGYGYTF		:::::::::0:-5:12:::::23:-4:39:::	TLML_20_	RNA
1014	CLONES_TRBTLML_20__baseline2_TCR-JV_cDNA_13_AGCCATGC_merged_170000.txt	1508	6	0.000165226	TGTGCCAGCAGTCTCACTTTCCCGGAGACCCAGTACTTC	EEEEEEEEEEEEEEEEEEEEEEEEEEEEEEEEEEEEEEE	TRBV7-2*00(340.7)	TRBD1*00(25),TRBD2*00(25)	TRBJ2-5*00(169)		580|591|617|0|11||55.0	8|13|36|19|24||25.0;3|8|48|19|24||25.0	25|40|68|24|39||75.0												TGTGCCAGCAGTCTCACTTTCCCGGAGACCCAGTACTTC	36								CASSLTFPETQYF		:::::::::0:-6:11:19:4:-11:24:24:-5:39:::	TLML_20_	RNA
1015	CLONES_TRBTLML_20__baseline2_TCR-JV_cDNA_13_AGCCATGC_merged_170000.txt	1509	6	0.000165226	TGTGCCAGCAGTCTCAGTATTAATCAGCCCCAGCATTTT	EEEEEEEEEEEEEEEEEEEEEEEEEEEEEEEEEEEEEEE	TRBV12-3*00(555),TRBV12-4*00(555)		TRBJ1-5*00(230)		530|542|567|0|12||60.0;530|542|567|0|12||60.0		24|42|70|21|39||90.0												TGTGCCAGCAGTCTCAGTATTAATCAGCCCCAGCATTTT	36								CASSLSINQPQHF		:::::::::0:-5:12:::::21:-4:39:::	TLML_20_	RNA
1016	CLONES_TRBTLML_20__baseline2_TCR-JV_cDNA_13_AGCCATGC_merged_170000.txt	1510	6	0.000165226	TGTGCCAGCAGTCCCCTAGCCAAAAACATTCAGTACTTC	EEEEEEEEEEEEEEEEEEEEEEEEEEEEEEEEEEEEEEE	TRBV28*00(345)		TRBJ2-4*00(260)		564|576|601|0|12||60.0		18|42|70|15|39||120.0												TGTGCCAGCAGTCCCCTAGCCAAAAACATTCAGTACTTC	36								CASSPLAKNIQYF		:::::::::0:-5:12:::::15:2:39:::	TLML_20_	RNA
1017	CLONES_TRBTLML_20__baseline2_TCR-JV_cDNA_13_AGCCATGC_merged_170000.txt	1511	6	0.000165226	TGTGCCAGCAGTCAACACGGGACTCGAGGCTACACCTTC	EEEEEEEEEEEEEEEEEEEEEEEEEEEEEEEEEEEEEEE	TRBV6-5*00(290),TRBV6-1*00(258)	TRBD2*00(35),TRBD1*00(30)	TRBJ1-2*00(200)		519|531|556|0|12||60.0;516|528|553|0|12||60.0	15|22|48|17|24||35.0;11|17|36|17|23||30.0	28|40|68|27|39||60.0												TGTGCCAGCAGTCAACACGGGACTCGAGGCTACACCTTC	36								CASSQHGTRGYTF		:::::::::0:-5:12:17:1:-10:24:27:-8:39:::	TLML_20_	RNA
1018	CLONES_TRBTLML_20__baseline2_TCR-JV_cDNA_13_AGCCATGC_merged_170000.txt	1512	6	0.000165226	TGTGCCAGCAGTGGAGCCGGGGCTCAGCCCCAGCATTTT	EEEEEEEEEEEEEEEEEEEEEEEEEEEEEEEEEEEEEEE	TRBV2*00(548.7)	TRBD1*00(25)	TRBJ1-5*00(220)		518|535|555|0|17|SA531G|69.0	19|24|36|18|23||25.0	26|42|70|23|39||80.0												TGTGCCAGCAGTGGAGCCGGGGCTCAGCCCCAGCATTTT	36								CASSGAGAQPQHF		:::::::::0:0:17:18:-7:0:23:23:-6:39:::	TLML_20_	RNA
1019	CLONES_TRBTLML_20__baseline2_TCR-JV_cDNA_13_AGCCATGC_merged_170000.txt	1513	6	0.000165226	TGTGCCAGCAGTGGAGATAGCGAAGAGACCCAGTACTTC	EEEEEEEEEEEEEEEEEEEEEEEEEEEEEEEEEEEEEEE	TRBV2*00(570)	TRBD2*00(25)	TRBJ2-5*00(165)		518|531|555|0|13||65.0	21|26|48|17|22||25.0	23|40|68|22|39||85.0												TGTGCCAGCAGTGGAGATAGCGAAGAGACCCAGTACTTC	36								CASSGDSEETQYF		:::::::::0:-4:13:17:-5:-6:22:22:-3:39:::	TLML_20_	RNA
1020	CLONES_TRBTLML_20__baseline2_TCR-JV_cDNA_13_AGCCATGC_merged_170000.txt	1514	6	0.000165226	TGTGCCAGCAGTGAATATACCTCGAATGAGCAGTTCTTC	EEEEEEEEEEEEEEEEEEEEEEEEEEEEEEEEEEEEEEE	TRBV25-1*00(320)		TRBJ2-1*00(215)		551|570|588|0|19||95.0		27|42|70|24|39||75.0												TGTGCCAGCAGTGAATATACCTCGAATGAGCAGTTCTTC	36								CASSEYTSNEQFF		:::::::::0:2:19:::::24:-7:39:::	TLML_20_	RNA
1021	CLONES_TRBTLML_20__baseline2_TCR-JV_cDNA_13_AGCCATGC_merged_170000.txt	1515	6	0.000165226	TGTGCCAGCAGTGAAACAGGAAATCAGCCCCAGCATTTT	EEEEEEEEEEEEEEEEEEEEEEEEEEEEEEEEEEEEEEE	TRBV6-5*00(920)	TRBD1*00(25)	TRBJ1-5*00(195)		519|531|556|0|12||60.0	15|20|36|15|20||25.0	24|42|70|21|39||90.0												TGTGCCAGCAGTGAAACAGGAAATCAGCCCCAGCATTTT	36								CASSETGNQPQHF		:::::::::0:-5:12:15:-3:-4:20:21:-4:39:::	TLML_20_	RNA
1022	CLONES_TRBTLML_20__baseline2_TCR-JV_cDNA_13_AGCCATGC_merged_170000.txt	1516	6	0.000165226	TGTGCCAGCAGCTTTCTACCGAGGGAGACCCAGTACTTC	EEEEEEEEEEEEEEEEEEEEEEEEEEEEEEEEEEEEEEE	TRBV7-2*00(581.7)		TRBJ2-5*00(215)		580|594|617|0|14||70.0		25|40|68|24|39||75.0												TGTGCCAGCAGCTTTCTACCGAGGGAGACCCAGTACTTC	36								CASSFLPRETQYF		:::::::::0:-3:14:::::24:-5:39:::	TLML_20_	RNA
1023	CLONES_TRBTLML_20__baseline2_TCR-JV_cDNA_13_AGCCATGC_merged_170000.txt	1517	6	0.000165226	TGTGCCAGCAGCTTCCCCCGCTCCATCGAGCAGTACTTC	EEEEEEEEEEEEEEEEEEEEEEEEEEEEEEEEEEEEEEE	TRBV7-9*00(355.7)	TRBD1*00(25)	TRBJ2-7*00(208)		556|570|593|0|14||70.0	1|6|36|14|19||25.0	19|39|67|19|39|ST24ASA25T|68.0												TGTGCCAGCAGCTTCCCCCGCTCCATCGAGCAGTACTTC	36								CASSFPRSIEQYF		:::::::::0:-3:14:14:11:-18:19:19:1:39:::	TLML_20_	RNA
1024	CLONES_TRBTLML_20__baseline2_TCR-JV_cDNA_13_AGCCATGC_merged_170000.txt	1518	6	0.000165226	TGTGCCAGCAGCTTCGGAGGGAACAATGAGCAGTTCTTC	EEEEEEEEEEEEEEEEEEEEEEEEEEEEEEEEEEEEEEE	TRBV7-2*00(275.7),TRBV7-8*00(254.3)	TRBD2*00(30)	TRBJ2-1*00(225)		580|594|617|0|14||70.0;567|581|604|0|14||70.0	26|32|48|15|21||30.0	25|42|70|22|39||85.0												TGTGCCAGCAGCTTCGGAGGGAACAATGAGCAGTTCTTC	36								CASSFGGNNEQFF		:::::::::0:-3:14:15:-10:0:21:22:-5:39:::	TLML_20_	RNA
1025	CLONES_TRBTLML_20__baseline2_TCR-JV_cDNA_13_AGCCATGC_merged_170000.txt	1519	6	0.000165226	TGTGCCAGCAGCTTGAGGGGGAATAATGAGCAGTTCTTC	EEEEEEEEEEEEEEEEEEEEEEEEEEEEEEEEEEEEEEE	TRBV11-2*00(825.7)	TRBD1*00(30)	TRBJ2-1*00(125)		522|536|559|0|14||70.0	17|23|36|15|21||30.0	27|42|70|24|39||75.0												TGTGCCAGCAGCTTGAGGGGGAATAATGAGCAGTTCTTC	36								CASSLRGNNEQFF		:::::::::0:-3:14:15:-5:-1:21:24:-7:39:::	TLML_20_	RNA
1026	CLONES_TRBTLML_20__baseline2_TCR-JV_cDNA_13_AGCCATGC_merged_170000.txt	1520	6	0.000165226	TGTGCCAGCAGCTTACAGGGGGCTACTGAAGCTTTCTTT	EEEEEEEEEEEEEEEEEEEEEEEEEEEEEEEEEEEEEEE	TRBV7-3*00(295)	TRBD1*00(40)	TRBJ1-1*00(215)		540|555|577|0|15||75.0	16|24|36|15|23||40.0	25|40|68|24|39||75.0												TGTGCCAGCAGCTTACAGGGGGCTACTGAAGCTTTCTTT	36								CASSLQGATEAFF		:::::::::0:-2:15:15:-4:0:23:24:-5:39:::	TLML_20_	RNA
1027	CLONES_TRBTLML_20__baseline2_TCR-JV_cDNA_13_AGCCATGC_merged_170000.txt	1521	6	0.000165226	TGTGCCAGCAGCTTAATGCAGGGGGAGACCCAGTACTTC	EEEEEEEEEEEEEEEEEEEEEEEEEEEEEEEEEEEEEEE	TRBV7-3*00(595)	TRBD1*00(30)	TRBJ2-5*00(215)		540|556|577|0|16||80.0	16|22|36|18|24||30.0	25|40|68|24|39||75.0												TGTGCCAGCAGCTTAATGCAGGGGGAGACCCAGTACTTC	36								CASSLMQGETQYF		:::::::::0:-1:16:18:-4:-2:24:24:-5:39:::	TLML_20_	RNA
1028	CLONES_TRBTLML_20__baseline2_TCR-JV_cDNA_13_AGCCATGC_merged_170000.txt	1522	6	0.000165226	TGTGCCAGCAGCTTAAACAGGGTAAACGAGCAGTACTTC	EEEEEEEEEEEEEEEEEEEEEEEEEEEEEEEEEEEEEEE	TRBV11-2*00(630)	TRBD1*00(30)	TRBJ2-7*00(210)		522|537|559|0|15||75.0	15|21|36|16|22||30.0	25|39|67|25|39||70.0												TGTGCCAGCAGCTTAAACAGGGTAAACGAGCAGTACTTC	36								CASSLNRVNEQYF		:::::::::0:-2:15:16:-3:-3:22:25:-5:39:::	TLML_20_	RNA
1029	CLONES_TRBTLML_20__baseline2_TCR-JV_cDNA_13_AGCCATGC_merged_170000.txt	1523	6	0.000165226	TGTGCCAGCAGCCCCCCCGGGGTTTACGAGCAGTACTTC	EEEEEEEEEEEEEEEEEEEEEEEEEEEEEEEEEEEEEEE	TRBV11-2*00(940)	TRBD1*00(30),TRBD2*00(30)	TRBJ2-7*00(110)		522|534|559|0|12||60.0	9|15|36|15|21||30.0;13|19|48|15|21||30.0	24|39|67|24|39||75.0												TGTGCCAGCAGCCCCCCCGGGGTTTACGAGCAGTACTTC	36								CASSPPGVYEQYF		:::::::::0:-5:12:15:3:-9:21:24:-4:39:::	TLML_20_	RNA
1030	CLONES_TRBTLML_20__baseline2_TCR-JV_cDNA_13_AGCCATGC_merged_170000.txt	1524	6	0.000165226	TGTGCCAGCAGCCCCGGACCAGCCTATGAGCAGTTCTTC	EEEEEEEEEEEEEEEEEEEEEEEEEEEEEEEEEEEEEEE	TRBV5-5*00(395.7)	TRBD1*00(25),TRBD2*00(25)	TRBJ2-1*00(210)		549|561|585|0|12||60.0	9|14|36|12|17||25.0;13|18|48|12|17||25.0	28|42|70|25|39||70.0												TGTGCCAGCAGCCCCGGACCAGCCTATGAGCAGTTCTTC	36								CASSPGPAYEQFF		:::::::::0:-4:12:12:3:-10:17:25:-8:39:::	TLML_20_	RNA
1031	CLONES_TRBTLML_20__baseline2_TCR-JV_cDNA_13_AGCCATGC_merged_170000.txt	1525	6	0.000165226	TGTGCCAGCAGCCCCAGGGTTAGCTATGGCTACACCTTC	EEEEEEEEEEEEEEEEEEEEEEEEEEEEEEEEEEEEEEE	TRBV7-8*00(795)	TRBD1*00(25)	TRBJ1-2*00(220)		567|579|604|0|12||60.0	16|21|36|14|19||25.0	24|40|68|23|39||80.0												TGTGCCAGCAGCCCCAGGGTTAGCTATGGCTACACCTTC	36								CASSPRVSYGYTF		:::::::::0:-5:12:14:-4:-3:19:23:-4:39:::	TLML_20_	RNA
1032	CLONES_TRBTLML_20__baseline2_TCR-JV_cDNA_13_AGCCATGC_merged_170000.txt	1526	6	0.000165226	TGTGCCAGCAGCCCGGGGACTCACTACGAGCAGTACTTC	EEEEEEEEEEEEEEEEEEEEEEEEEEEEEEEEEEEEEEE	TRBV9*00(370)	TRBD2*00(30)	TRBJ2-7*00(220)		559|571|595|0|12||60.0	16|22|48|15|21||30.0	23|39|67|23|39||80.0												TGTGCCAGCAGCCCGGGGACTCACTACGAGCAGTACTTC	36								CASSPGTHYEQYF		:::::::::0:-4:12:15:0:-10:21:23:-3:39:::	TLML_20_	RNA
1033	CLONES_TRBTLML_20__baseline2_TCR-JV_cDNA_13_AGCCATGC_merged_170000.txt	1527	6	0.000165226	TGTGCCAGCAGCCCAGGGAATTACAATGAGCAGTTCTTC	EEEEEEEEEEEEEEEEEEEEEEEEEEEEEEEEEEEEEEE	TRBV7-2*00(393)	TRBD1*00(25)	TRBJ2-1*00(210)		580|592|617|0|12||60.0	16|21|36|13|18||25.0	24|42|70|21|39||90.0												TGTGCCAGCAGCCCAGGGAATTACAATGAGCAGTTCTTC	36								CASSPGNYNEQFF		:::::::::0:-5:12:13:-4:-3:18:21:-4:39:::	TLML_20_	RNA
1034	CLONES_TRBTLML_20__baseline2_TCR-JV_cDNA_13_AGCCATGC_merged_170000.txt	1528	6	0.000165226	TGTGCCAGCAGCCAAGTGGGAAGAGATGAGCAGTTCTTC	EEEEEEEEEEEEEEEEEEEEEEEEEEEEEEEEEEEEEEE	TRBV14*00(500)		TRBJ2-1*00(210)		516|532|553|0|16||80.0		28|42|70|25|39||70.0												TGTGCCAGCAGCCAAGTGGGAAGAGATGAGCAGTTCTTC	36								CASSQVGRDEQFF		:::::::::0:-1:16:::::25:-8:39:::	TLML_20_	RNA
1035	CLONES_TRBTLML_20__baseline2_TCR-JV_cDNA_13_AGCCATGC_merged_170000.txt	1529	6	0.000165226	TGTGCCAGCAGCCAAGATTTGAGCAATGAGCAGTTCTTC	EEEEEEEEEEEEEEEEEEEEEEEEEEEEEEEEEEEEEEE	TRBV3-1*00(936.7)		TRBJ2-1*00(193.3)		543|561|580|0|18||90.0		26|42|70|23|39||80.0												TGTGCCAGCAGCCAAGATTTGAGCAATGAGCAGTTCTTC	36								CASSQDLSNEQFF		:::::::::0:1:18:::::23:-6:39:::	TLML_20_	RNA
1036	CLONES_TRBTLML_20__baseline2_TCR-JV_cDNA_13_AGCCATGC_merged_170000.txt	1530	6	0.000165226	TGTGCCAGCAGCCAAGATCTGCCGGAGACCCAGTACTTC	EEEEEEEEEEEEEEEEEEEEEEEEEEEEEEEEEEEEEEE	TRBV4-2*00(519.7),TRBV4-3*00(503.7)		TRBJ2-5*00(215)		537|557|574|0|20||100.0;537|557|574|0|20|SC539T|84.0		25|40|68|24|39||75.0												TGTGCCAGCAGCCAAGATCTGCCGGAGACCCAGTACTTC	36								CASSQDLPETQYF		:::::::::0:3:20:::::24:-5:39:::	TLML_20_	RNA
1037	CLONES_TRBTLML_20__baseline2_TCR-JV_cDNA_13_AGCCATGC_merged_170000.txt	1531	6	0.000165226	TGTGCCAGCAGCCAAACGGAGACCGGGGAGCTGTTTTTT	EEEEEEEEEEEEEEEEEEEEEEEEEEEEEEEEEEEEEEE	TRBV14*00(559)		TRBJ2-2*00(155)		516|531|553|0|15||75.0		25|43|71|21|39||90.0												TGTGCCAGCAGCCAAACGGAGACCGGGGAGCTGTTTTTT	36								CASSQTETGELFF		:::::::::0:-2:15:::::21:-5:39:::	TLML_20_	RNA
1038	CLONES_TRBTLML_20__baseline2_TCR-JV_cDNA_13_AGCCATGC_merged_170000.txt	1532	6	0.000165226	TGTGCCAGCAGGGGCGCGGGCACCGGGGAGCTGTTTTTT	EEEEEEEEEEEEEEEEEEEEEEEEEEEEEEEEEEEEEEE	TRBV7-2*00(984)	TRBD1*00(30)	TRBJ2-2*00(209)		580|591|617|0|11||55.0	20|26|36|11|17||30.0	24|43|71|20|39||95.0												TGTGCCAGCAGGGGCGCGGGCACCGGGGAGCTGTTTTTT	36								CASRGAGTGELFF		:::::::::0:-6:11:11:-8:2:17:20:-4:39:::	TLML_20_	RNA
1039	CLONES_TRBTLML_20__baseline2_TCR-JV_cDNA_13_AGCCATGC_merged_170000.txt	1549	6	0.000165226	TGCGCCAGCACCCTTCTTAAGGGCACTGAAGCTTTCTTT	EEEEEEEEEEEEEEEEEEEEEEEEEEEEEEEEEEEEEEE	TRBV5-1*00(651.8)		TRBJ1-1*00(136)		554|564|590|0|10||50.0		24|40|68|23|39||80.0												TGCGCCAGCACCCTTCTTAAGGGCACTGAAGCTTTCTTT	36								CASTLLKGTEAFF		:::::::::0:-6:10:::::23:-4:39:::	TLML_20_	RNA
1040	CLONES_TRBTLML_20__baseline2_TCR-JV_cDNA_13_AGCCATGC_merged_170000.txt	1550	6	0.000165226	TGCGCCAGCAGCTTGGGCCGAGACACTGAAGCTTTCTTT	EEEEEEEEEEEEEEEEEEEEEEEEEEEEEEEEEEEEEEE	TRBV5-1*00(255)		TRBJ1-1*00(225)		554|570|590|0|16||80.0		23|40|68|22|39||85.0												TGCGCCAGCAGCTTGGGCCGAGACACTGAAGCTTTCTTT	36								CASSLGRDTEAFF		:::::::::0:0:16:::::22:-3:39:::	TLML_20_	RNA
1041	CLONES_TRBTLML_20__baseline2_TCR-JV_cDNA_13_AGCCATGC_merged_170000.txt	1551	6	0.000165226	TGCGCCAGCAGCTTGGACGGTCACACTGAAGCTTTCTTT	EEEEEEEEEEEEEEEEEEEEEEEEEEEEEEEEEEEEEEE	TRBV5-1*00(507.3)		TRBJ1-1*00(225)		554|570|590|0|16||80.0		23|40|68|22|39||85.0												TGCGCCAGCAGCTTGGACGGTCACACTGAAGCTTTCTTT	36								CASSLDGHTEAFF		:::::::::0:0:16:::::22:-3:39:::	TLML_20_	RNA
1042	CLONES_TRBTLML_20__baseline2_TCR-JV_cDNA_13_AGCCATGC_merged_170000.txt	1552	6	0.000165226	TGCGCCAGCAGCCCAACTTATTACAATGAGCAGTTCTTC	EEEEEEEEEEEEEEEEEEEEEEEEEEEEEEEEEEEEEEE	TRBV4-3*00(395.2),TRBV4-2*00(364)		TRBJ2-1*00(166.2)		537|550|574|0|13||65.0;537|550|574|0|13|ST539C|49.0		24|42|70|21|39||90.0												TGCGCCAGCAGCCCAACTTATTACAATGAGCAGTTCTTC	36								CASSPTYYNEQFF		:::::::::0:-4:13:::::21:-4:39:::	TLML_20_	RNA
1043	CLONES_TRBTLML_20__baseline2_TCR-JV_cDNA_13_AGCCATGC_merged_170000.txt	1553	6	0.000165226	TGCGCCAGCAGCGCTTTAGACCCTAGCGAGCAGTACTTC	EEEEEEEEEEEEEEEEEEEEEEEEEEEEEEEEEEEEEEE	TRBV4-1*00(669.2)		TRBJ2-7*00(205)		537|549|574|0|12||60.0		26|39|67|26|39||65.0												TGCGCCAGCAGCGCTTTAGACCCTAGCGAGCAGTACTTC	36								CASSALDPSEQYF		:::::::::0:-5:12:::::26:-6:39:::	TLML_20_	RNA
1044	CLONES_TRBTLML_20__baseline2_TCR-JV_cDNA_13_AGCCATGC_merged_170000.txt	1554	6	0.000165226	TGCGCCAGCAGCAAGCCCAGGGCCGGGGAGCTGTTTTTT	EEEEEEEEEEEEEEEEEEEEEEEEEEEEEEEEEEEEEEE	TRBV5-1*00(190)	TRBD1*00(25)	TRBJ2-2*00(225)		554|566|590|0|12||60.0	16|21|36|17|22||25.0	26|43|71|22|39||85.0												TGCGCCAGCAGCAAGCCCAGGGCCGGGGAGCTGTTTTTT	36								CASSKPRAGELFF		:::::::::0:-4:12:17:-4:-3:22:22:-6:39:::	TLML_20_	RNA
1045	CLONES_TRBTLML_20__baseline2_TCR-JV_cDNA_13_AGCCATGC_merged_170000.txt	1556	6	0.000165226	TGCAGTTTCGAGAACGGGGAACCTGACGAGCAGTACTTC	EEEEEEEEEEEEEEEEEEEEEEEEEEEEEEEEEEEEEEE	TRBV20-1*00(305)		TRBJ2-7*00(210)		759|765|793|0|6||30.0		25|39|67|25|39||70.0												TGCAGTTTCGAGAACGGGGAACCTGACGAGCAGTACTTC	36								CSFENGEPDEQYF		:::::::::0:-8:6:::::25:-5:39:::	TLML_20_	RNA
1046	CLONES_TRBTLML_20__baseline2_TCR-JV_cDNA_13_AGCCATGC_merged_170000.txt	1557	6	0.000165226	TGCAGTGCTAGTATAGCGGGAGTAGGTGAGCAGTTCTTC	EEEEEEEEEEEEEEEEEEEEEEEEEEEEEEEEEEEEEEE	TRBV20-1*00(509)	TRBD2*00(45)	TRBJ2-1*00(166.7)		759|770|793|0|11||55.0	21|30|48|13|22||45.0	29|42|70|26|39||65.0												TGCAGTGCTAGTATAGCGGGAGTAGGTGAGCAGTTCTTC	36								CSASIAGVGEQFF		:::::::::0:-3:11:13:-5:-2:22:26:-9:39:::	TLML_20_	RNA
1047	CLONES_TRBTLML_20__baseline2_TCR-JV_cDNA_13_AGCCATGC_merged_170000.txt	1558	6	0.000165226	TGCAGTGCTAGCCAGAGGCTCACCGGGGAGCTGTTTTTT	EEEEEEEEEEEEEEEEEEEEEEEEEEEEEEEEEEEEEEE	TRBV20-1*00(855.4)		TRBJ2-2*00(235)		759|770|793|0|11||55.0		24|43|71|20|39||95.0												TGCAGTGCTAGCCAGAGGCTCACCGGGGAGCTGTTTTTT	36								CSASQRLTGELFF		:::::::::0:-3:11:::::20:-4:39:::	TLML_20_	RNA
1048	CLONES_TRBTLML_20__baseline2_TCR-JV_cDNA_13_AGCCATGC_merged_170000.txt	1559	6	0.000165226	TGCAGTGCTAGACGACGGACAAGTGAGACCCAGTACTTC	EEEEEEEEEEEEEEEEEEEEEEEEEEEEEEEEEEEEEEE	TRBV20-1*00(280)	TRBD1*00(25)	TRBJ2-5*00(215)		759|771|793|0|12||60.0	13|18|36|16|21||25.0	25|40|68|24|39||75.0												TGCAGTGCTAGACGACGGACAAGTGAGACCCAGTACTTC	36								CSARRRTSETQYF		:::::::::0:-2:12:16:-1:-6:21:24:-5:39:::	TLML_20_	RNA
1049	CLONES_TRBTLML_20__baseline2_TCR-JV_cDNA_13_AGCCATGC_merged_170000.txt	1560	6	0.000165226	TGCAGTGCTAGAGGGACAGACTCCTATGGCTACACCTTC	EEEEEEEEEEEEEEEEEEEEEEEEEEEEEEEEEEEEEEE	TRBV20-1*00(293.3)	TRBD1*00(30)	TRBJ1-2*00(220)		759|772|793|0|13||65.0	13|19|36|13|19||30.0	24|40|68|23|39||80.0												TGCAGTGCTAGAGGGACAGACTCCTATGGCTACACCTTC	36								CSARGTDSYGYTF		:::::::::0:-1:13:13:-1:-5:19:23:-4:39:::	TLML_20_	RNA
1050	CLONES_TRBTLML_20__baseline2_TCR-JV_cDNA_13_AGCCATGC_merged_170000.txt	1561	6	0.000165226	TGCAGTGCTAGAGATCCGACAGAAGAGACCCAGTACTTC	EEEEEEEEEEEEEEEEEEEEEEEEEEEEEEEEEEEEEEE	TRBV20-1*00(315)	TRBD1*00(25)	TRBJ2-5*00(225)		759|775|793|0|16||80.0	14|19|36|17|22||25.0	23|40|68|22|39||85.0												TGCAGTGCTAGAGATCCGACAGAAGAGACCCAGTACTTC	36								CSARDPTEETQYF		:::::::::0:2:16:17:-2:-5:22:22:-3:39:::	TLML_20_	RNA
1051	CLONES_TRBTLML_20__baseline2_TCR-JV_cDNA_13_AGCCATGC_merged_170000.txt	1562	6	0.000165226	TGCAGTGCTAACAGGGTGGTGGGTGAAAAACTGTTTTTT	EEEEEEEEEEEEEEEEEEEEEEEEEEEEEEEEEEEEEEE	TRBV20-1*00(585)	TRBD1*00(30)	TRBJ1-4*00(220)		759|769|793|0|10||50.0	15|21|36|10|16||30.0	27|43|71|23|39||80.0												TGCAGTGCTAACAGGGTGGTGGGTGAAAAACTGTTTTTT	36								CSANRVVGEKLFF		:::::::::0:-4:10:10:-3:-3:16:23:-7:39:::	TLML_20_	RNA
1052	CLONES_TRBTLML_20__baseline2_TCR-JV_cDNA_13_AGCCATGC_merged_170000.txt	1563	6	0.000165226	TGCAGTGCCTATCTAACCCGGACCTACGAGCAGTACTTC	EEEEEEEEEEEEEEEEEEEEEEEEEEEEEEEEEEEEEEE	TRBV20-1*00(525)	TRBD1*00(25),TRBD2*00(25)	TRBJ2-7*00(225)		759|767|793|0|8||40.0	9|14|36|16|21||25.0;13|18|48|16|21||25.0	22|39|67|22|39||85.0												TGCAGTGCCTATCTAACCCGGACCTACGAGCAGTACTTC	36								CSAYLTRTYEQYF		:::::::::0:-6:8:16:3:-10:21:22:-2:39:::	TLML_20_	RNA
1053	CLONES_TRBTLML_20__baseline2_TCR-JV_cDNA_13_AGCCATGC_merged_170000.txt	1564	6	0.000165226	TGCAGTGCGTTACAGGGCTACCTAGAGACCCAGTACTTC	EEEEEEEEEEEEEEEEEEEEEEEEEEEEEEEEEEEEEEE	TRBV20-1*00(657.3)	TRBD1*00(30)	TRBJ2-5*00(213)		759|767|793|0|8||40.0	15|21|36|11|17||30.0	19|40|68|18|39|SA23T|89.0												TGCAGTGCGTTACAGGGCTACCTAGAGACCCAGTACTTC	36								CSALQGYLETQYF		:::::::::0:-6:8:11:-3:-3:17:18:1:39:::	TLML_20_	RNA
1054	CLONES_TRBTLML_20__baseline2_TCR-JV_cDNA_13_AGCCATGC_merged_170000.txt	1565	6	0.000165226	TGCAGCGTTCGCGGTAGCTCCTACAATGAGCAGTTCTTC	EEEEEEEEEEEEEEEEEEEEEEEEEEEEEEEEEEEEEEE	TRBV29-1*00(265)		TRBJ2-1*00(260)		700|709|734|0|9||45.0		18|42|70|15|39||120.0												TGCAGCGTTCGCGGTAGCTCCTACAATGAGCAGTTCTTC	36								CSVRGSSYNEQFF		:::::::::0:-5:9:::::15:2:39:::	TLML_20_	RNA
1055	CLONES_TRBTLML_20__baseline2_TCR-JV_cDNA_13_AGCCATGC_merged_170000.txt	1566	6	0.000165226	TGCAGCGTTGTCCCAAGGGGTTCCTACGAGCAGTACTTC	EEEEEEEEEEEEEEEEEEEEEEEEEEEEEEEEEEEAAAA	TRBV29-1*00(740)	TRBD1*00(25)	TRBJ2-7*00(95)		700|710|734|0|10||50.0	17|22|36|15|20||25.0	21|39|67|21|39||90.0												TGCAGCGTTGTCCCAAGGGGTTCCTACGAGCAGTACTTC	32								CSVVPRGSYEQYF		:::::::::0:-4:10:15:-5:-2:20:21:-1:39:::	TLML_20_	RNA
1056	CLONES_TRBTLML_20__baseline2_TCR-JV_cDNA_13_AGCCATGC_merged_170000.txt	1567	6	0.000165226	TGCAGCGTTGTCACGGCGAGCGCTCGGGTCTACACCTTC	EEEEEEEEEEEEEEEEEEEEEEEEEEEEEEEEEEEEEEE	TRBV29-1*00(444.3)		TRBJ1-2*00(152.8)		700|710|734|0|10||50.0		30|40|68|29|39||50.0												TGCAGCGTTGTCACGGCGAGCGCTCGGGTCTACACCTTC	36								CSVVTASARVYTF		:::::::::0:-4:10:::::29:-10:39:::	TLML_20_	RNA
1057	CLONES_TRBTLML_20__baseline2_TCR-JV_cDNA_13_AGCCATGC_merged_170000.txt	1568	6	0.000165226	TGCAGCGTTGATGTGACGGTGGGGGGGGAGCTGTTTTTT	EEEEEEEEEEEEEEEEEEEEEEEEEEEEEEEEEEEEEEE	TRBV29-1*00(587.3)		TRBJ2-2*00(215)		700|711|734|0|11||55.0		28|43|71|24|39||75.0												TGCAGCGTTGATGTGACGGTGGGGGGGGAGCTGTTTTTT	36								CSVDVTVGGELFF		:::::::::0:-3:11:::::24:-8:39:::	TLML_20_	RNA
1058	CLONES_TRBTLML_20__baseline2_TCR-JV_cDNA_13_AGCCATGC_merged_170000.txt	1569	6	0.000165226	TGCAGCGTTGAGTGGCCCCAGGGGGACGAGCAGTACTTC	EEEEEEEEEEEEEEEEEEEEEEEEEEEEEEEEEEEEEEE	TRBV29-1*00(452.5)	TRBD1*00(35)	TRBJ2-7*00(210)		700|711|734|0|11||55.0	16|23|36|18|25||35.0	25|39|67|25|39||70.0												TGCAGCGTTGAGTGGCCCCAGGGGGACGAGCAGTACTTC	36								CSVEWPQGDEQYF		:::::::::0:-3:11:18:-4:-1:25:25:-5:39:::	TLML_20_	RNA
1059	CLONES_TRBTLML_20__baseline2_TCR-JV_cDNA_13_AGCCATGC_merged_170000.txt	1570	6	0.000165226	TGCAGCGTTGAGGGCGGGAGCAGCTACGAGCAGTACTTC	EEEEEEEEEEEEEEEEEEEEEEEEEEEEEEEEEEEEEEE	TRBV29-1*00(270)	TRBD1*00(25)	TRBJ2-7*00(223)		700|711|734|0|11||55.0	20|25|36|11|16||25.0	16|39|67|16|39|ST21ASC22G|83.0												TGCAGCGTTGAGGGCGGGAGCAGCTACGAGCAGTACTTC	36								CSVEGGSSYEQYF		:::::::::0:-3:11:11:-8:1:16:16:4:39:::	TLML_20_	RNA
1060	CLONES_TRBTLML_20__baseline2_TCR-JV_cDNA_13_AGCCATGC_merged_170000.txt	1571	6	0.000165226	TGCAGCGTTGAGGGCAGCTTCGGGGAGACCCAGTACTTC	EEEEEEEEEEEEEEEEEEEEEEEEEEEEEEEEEEEEEEE	TRBV29-1*00(103)		TRBJ2-5*00(199)		700|711|734|0|11||55.0		25|40|68|24|39||75.0												TGCAGCGTTGAGGGCAGCTTCGGGGAGACCCAGTACTTC	36								CSVEGSFGETQYF		:::::::::0:-3:11:::::24:-5:39:::	TLML_20_	RNA
1061	CLONES_TRBTLML_20__baseline2_TCR-JV_cDNA_13_AGCCATGC_merged_170000.txt	1572	6	0.000165226	TGCAGCGTTGAAGGGGAGGGAACCTACGAGCAGTACTTC	EEEEEEEEEEEEEEEEEEEEEEEEEEEEEEEEEEEEEEE	TRBV29-1*00(751.2)	TRBD2*00(35)	TRBJ2-7*00(221.8)		700|713|734|0|13||65.0	25|32|48|13|20||35.0	22|39|67|22|39||85.0												TGCAGCGTTGAAGGGGAGGGAACCTACGAGCAGTACTTC	36								CSVEGEGTYEQYF		:::::::::0:-1:13:13:-9:0:20:22:-2:39:::	TLML_20_	RNA
1062	CLONES_TRBTLML_20__baseline2_TCR-JV_cDNA_13_AGCCATGC_merged_170000.txt	1573	6	0.000165226	TGCAGCGTTGAAGACGGGACCTCAGAGACCCAGTACTTC	EEEEEEEEEEEEEEEEEEEEEEEEEEEEEEEEEEEEEEE	TRBV29-1*00(385)	TRBD1*00(30),TRBD2*00(30)	TRBJ2-5*00(220)		700|714|734|0|14||70.0	11|17|36|14|20||30.0;15|21|48|14|20||30.0	24|40|68|23|39||80.0												TGCAGCGTTGAAGACGGGACCTCAGAGACCCAGTACTTC	36								CSVEDGTSETQYF		:::::::::0:0:14:14:1:-7:20:23:-4:39:::	TLML_20_	RNA
1063	CLONES_TRBTLML_20__baseline2_TCR-JV_cDNA_13_AGCCATGC_merged_170000.txt	1574	6	0.000165226	TGCAGCGTTGAAACAGGGGGAGCCTACGAGCAGTACTTC	EEEEEEEEEEEEEEEEEEEEEEEEEEEEEEEEEEEEEEE	TRBV29-1*00(395)	TRBD1*00(40)	TRBJ2-7*00(225)		700|712|734|0|12||60.0	15|23|36|12|20||40.0	22|39|67|22|39||85.0												TGCAGCGTTGAAACAGGGGGAGCCTACGAGCAGTACTTC	36								CSVETGGAYEQYF		:::::::::0:-2:12:12:-3:-1:20:22:-2:39:::	TLML_20_	RNA
1064	CLONES_TRBTLML_20__baseline2_TCR-JV_cDNA_13_AGCCATGC_merged_170000.txt	1575	6	0.000165226	TGCAGCGTCCGTACTAGCGGGAGGAACGAGCAGTACTTC	EEEEEEEEEEEEEEEEEEEEEEEEEEEEEEEEEEEEEEE	TRBV29-1*00(300)	TRBD2*00(60)	TRBJ2-7*00(210)		700|708|734|0|8||40.0	19|31|48|12|24||60.0	25|39|67|25|39||70.0												TGCAGCGTCCGTACTAGCGGGAGGAACGAGCAGTACTTC	36								CSVRTSGRNEQYF		:::::::::0:-6:8:12:-3:-1:24:25:-5:39:::	TLML_20_	RNA
1065	CLONES_TRBTLML_20__baseline2_TCR-JV_cDNA_13_AGCCATGC_merged_170000.txt	1576	6	0.000165226	TGCAGCGTCACAGGCTCTGGGGCCAACGTCCTGACTTTC	EEEEEEEEEEEEEEEEEEEEEEEEEEEEEEEEEEEEEEE	TRBV29-1*00(510)		TRBJ2-6*00(270)		700|708|734|0|8||40.0		19|45|73|13|39||130.0												TGCAGCGTCACAGGCTCTGGGGCCAACGTCCTGACTTTC	36								CSVTGSGANVLTF		:::::::::0:-6:8:::::13:1:39:::	TLML_20_	RNA
1066	CLONES_TRBTLML_20__baseline2_TCR-JV_cDNA_13_AGCCATGC_merged_170000.txt	1577	6	0.000165226	TGCAGCGTGGGAGACTCCAACAATCAGCCCCAGCATTTT	EEEEEEEEEEEEEEEEEEEEEEEEEEEEEEEEEEEEEEE	TRBV29-1*00(225)	TRBD2*00(25)	TRBJ1-5*00(235)		700|708|734|0|8||40.0	25|30|48|8|13||25.0	23|42|70|20|39||95.0												TGCAGCGTGGGAGACTCCAACAATCAGCCCCAGCATTTT	36								CSVGDSNNQPQHF		:::::::::0:-6:8:8:-9:-2:13:20:-3:39:::	TLML_20_	RNA
1067	CLONES_TRBTLML_20__baseline2_TCR-JV_cDNA_13_AGCCATGC_merged_170000.txt	1578	6	0.000165226	TGCAACGGACAGCGGATAAGCACAGATACGCAGTATTTT	EEEEEEEEEEEEEEEEEEEEEEEEEEEEEEEEEEEEEEE	TRBV20-1*00(495)	TRBD1*00(30)	TRBJ2-3*00(245)		759|763|793|0|4||20.0	13|19|36|6|12||30.0	20|41|69|18|39||105.0												TGCAACGGACAGCGGATAAGCACAGATACGCAGTATTTT	36								CNGQRISTDTQYF		:::::::::0:-10:4:6:-1:-5:12:18:0:39:::	TLML_20_	RNA
1068	CLONES_TRBTLML_20__baseline2_TCR-JV_cDNA_13_AGCCATGC_merged_170000.txt	1579	6	0.000165226	TGTGCCTGGCCGGGACCGGGAACACTGAAGCTTTCTTT	EEEEEEEEEEEEEEEEEEEEEEEEEEEEEEEEEEEEEE	TRBV30*00(100)	TRBD1*00(35),TRBD2*00(35)	TRBJ1-1*00(235)		787|796|821|0|9||45.0	10|17|36|9|16||35.0;14|21|48|9|16||35.0	21|40|68|19|38||95.0												TGTGCCTGGCCGGGACCGGGAACACTGAAGCTTTCTTT	36								CAWPGP_NTEAFF		:::::::::0:-5:9:9:2:-7:16:19:-1:38:::	TLML_20_	RNA
1069	CLONES_TRBTLML_20__baseline2_TCR-JV_cDNA_13_AGCCATGC_merged_170000.txt	1582	6	0.000165226	TGCAGTGCCACGTCGGGAGGGACTACGAGCAGTACTTC	EEEEEEEEEEEEEEEEEEEEEEEEEEEEEEEEEEEEEE	TRBV20-1*00(630)	TRBD2*00(40)	TRBJ2-7*00(220)		759|767|793|0|8||40.0	24|32|48|13|21||40.0	23|39|67|22|38||80.0												TGCAGTGCCACGTCGGGAGGGACTACGAGCAGTACTTC	36								CSATSG_DYEQYF		:::::::::0:-6:8:13:-8:0:21:22:-3:38:::	TLML_20_	RNA
1070	CLONES_TRBTLML_20__baseline2_TCR-JV_cDNA_13_AGCCATGC_merged_170000.txt	1592	6	0.000165226	TGTGCCTGGAGTGTACGGCTAAGTGAGCAGTTCTTC	EEEEEEEEEEEEEEEEEEEEEEEEEEEEEEEEEEEE	TRBV30*00(540.7)		TRBJ2-1*00(205)		787|803|821|0|16||80.0		29|42|70|23|36||65.0												TGTGCCTGGAGTGTACGGCTAAGTGAGCAGTTCTTC	36								CAWSVRLSEQFF		:::::::::0:2:16:::::23:-9:36:::	TLML_20_	RNA
1071	CLONES_TRBTLML_20__baseline2_TCR-JV_cDNA_13_AGCCATGC_merged_170000.txt	1593	6	0.000165226	TGTGCCATCAGTGAGTCGACACTTTCACAGTTCTTC	EEEEEEEEEEEEEEEEEEEEEEEEEEEEEEEEEEEE	TRBV10-3*00(396.8)		TRBJ2-1*00(185)		533|553|570|0|20||100.0		33|42|70|27|36||45.0												TGTGCCATCAGTGAGTCGACACTTTCACAGTTCTTC	36								CAISESTLSQFF		:::::::::0:3:20:::::27:-13:36:::	TLML_20_	RNA
1072	CLONES_TRBTLML_20__baseline2_TCR-JV_cDNA_13_AGCCATGC_merged_170000.txt	1595	6	0.000165226	TGTGCCACCAGTGATTCTTCCTACGAGCAGTACTTC	EEEEEEEEEEEEEEEEEEEEEEEEEEEEEEEEEEEE	TRBV24-1*00(230)		TRBJ2-7*00(230)		559|575|597|0|16||80.0		21|39|67|18|36||90.0												TGTGCCACCAGTGATTCTTCCTACGAGCAGTACTTC	36								CATSDSSYEQYF		:::::::::0:-2:16:::::18:-1:36:::	TLML_20_	RNA
1073	CLONES_TRBTLML_20__baseline2_TCR-JV_cDNA_13_AGCCATGC_merged_170000.txt	1596	6	0.000165226	TGTGCCACCAGTGATTGGGGCACTGAAGCTTTCTTT	EEEEEEEEEEEEEEEEEEEEEEEEEEEEEEEEEEEE	TRBV24-1*00(737)		TRBJ1-1*00(220)		559|575|597|0|16||80.0		24|40|68|20|36||80.0												TGTGCCACCAGTGATTGGGGCACTGAAGCTTTCTTT	36								CATSDWGTEAFF		:::::::::0:-2:16:::::20:-4:36:::	TLML_20_	RNA
1074	CLONES_TRBTLML_20__baseline2_TCR-JV_cDNA_13_AGCCATGC_merged_170000.txt	1597	6	0.000165226	TGTGCCACCAGAAACAGGGATGCTGAAGCTTTCTTT	EEEEEEEEEEEEEEEEEEEEEEEEEEEEEEEEEEEE	TRBV7-6*00(184),TRBV7-7*00(168)	TRBD1*00(30)	TRBJ1-1*00(210)		576|587|613|0|11|SG583C|39.0;585|596|622|0|11|SG592C|39.0	15|21|36|13|19||30.0	26|40|68|22|36||70.0												TGTGCCACCAGAAACAGGGATGCTGAAGCTTTCTTT	36								CATRNRDAEAFF		:::::::::0:-6:11:13:-3:-3:19:22:-6:36:::	TLML_20_	RNA
1075	CLONES_TRBTLML_20__baseline2_TCR-JV_cDNA_13_AGCCATGC_merged_170000.txt	1598	6	0.000165226	TGTGCCAGCTCACTTGATAATTCACCCCTCCACTTT	EEEEEEEEEEEEEEEEEEEEEEEEEEEEEEEEEEEE	TRBV18*00(493.6)		TRBJ1-6*00(224)		702|715|739|0|13||65.0		25|45|73|16|36||100.0												TGTGCCAGCTCACTTGATAATTCACCCCTCCACTTT	36								CASSLDNSPLHF		:::::::::0:-4:13:::::16:-5:36:::	TLML_20_	RNA
1076	CLONES_TRBTLML_20__baseline2_TCR-JV_cDNA_13_AGCCATGC_merged_170000.txt	1599	6	0.000165226	TGTGCCAGCTCACCACGAGGGGATACGCAGTATTTT	EEEEEEEEEEEEEEEEEEEEEEEEEEEEEEEEEEEE	TRBV18*00(585)	TRBD2*00(25)	TRBJ2-3*00(215)		702|718|739|0|16||80.0	27|32|48|16|21||25.0	26|41|69|21|36||75.0												TGTGCCAGCTCACCACGAGGGGATACGCAGTATTTT	36								CASSPRGDTQYF		:::::::::0:-1:16:16:-11:0:21:21:-6:36:::	TLML_20_	RNA
1077	CLONES_TRBTLML_20__baseline2_TCR-JV_cDNA_13_AGCCATGC_merged_170000.txt	1600	6	0.000165226	TGTGCCAGCTCACATACCCAAGAGACCCAGTACTTC	EEEEEEEEEEEEEEEEEEEEEEEEEEEEEEEEEEEE	TRBV18*00(535.8)		TRBJ2-5*00(230)		702|715|739|0|13||65.0		21|40|68|17|36||95.0												TGTGCCAGCTCACATACCCAAGAGACCCAGTACTTC	36								CASSHTQETQYF		:::::::::0:-4:13:::::17:-1:36:::	TLML_20_	RNA
1078	CLONES_TRBTLML_20__baseline2_TCR-JV_cDNA_13_AGCCATGC_merged_170000.txt	1601	6	0.000165226	TGTGCCAGCCGCGGACAAAAATACGAGCAGTACTTC	EEEEEEEEEEEEEEEEEEEEEEEEEEEEEEEEEEEA	TRBV28*00(1075)	TRBD1*00(25)	TRBJ2-7*00(95)		564|573|601|0|9||45.0	13|18|36|12|17||25.0	24|39|67|21|36||75.0												TGTGCCAGCCGCGGACAAAAATACGAGCAGTACTTC	32								CASRGQKYEQYF		:::::::::0:-8:9:12:-1:-6:17:21:-4:36:::	TLML_20_	RNA
1079	CLONES_TRBTLML_20__baseline2_TCR-JV_cDNA_13_AGCCATGC_merged_170000.txt	1602	6	0.000165226	TGTGCCAGCGGGGACAGCCTTACCGAGCAGTACTTC	EEEEEEEEEEEEEEEEEEEEEEEEEEEEEEEEEEEE	TRBV28*00(575)	TRBD1*00(35)	TRBJ2-7*00(205)		564|573|601|0|9||45.0	12|19|36|10|17||35.0	26|39|67|23|36||65.0												TGTGCCAGCGGGGACAGCCTTACCGAGCAGTACTTC	36								CASGDSLTEQYF		:::::::::0:-8:9:10:0:-5:17:23:-6:36:::	TLML_20_	RNA
1080	CLONES_TRBTLML_20__baseline2_TCR-JV_cDNA_13_AGCCATGC_merged_170000.txt	1603	6	0.000165226	TGTGCCAGCACCGGGACGGCTAATGAGCAGTTCTTC	EEEEEEEEEEEEEEEEEEEEEEEEEEEEEEEEEEEE	TRBV6-5*00(239.8)	TRBD1*00(35),TRBD2*00(35)	TRBJ2-1*00(215)		519|529|556|0|10||50.0	10|17|36|10|17||35.0;14|21|48|10|17||35.0	27|42|70|21|36||75.0												TGTGCCAGCACCGGGACGGCTAATGAGCAGTTCTTC	36								CASTGTANEQFF		:::::::::0:-7:10:10:2:-7:17:21:-7:36:::	TLML_20_	RNA
1081	CLONES_TRBTLML_20__baseline2_TCR-JV_cDNA_13_AGCCATGC_merged_170000.txt	1604	6	0.000165226	TGTGCCAGCAGTTTCTCTTCCAGGGAGCAGTACTTC	EEEEEEEEEEEEEEEEEEEEEEEEEEEEEEEEEEEE	TRBV12-3*00(525),TRBV12-4*00(525)		TRBJ2-7*00(200)		530|544|567|0|14||70.0;530|544|567|0|14||70.0		27|39|67|24|36||60.0												TGTGCCAGCAGTTTCTCTTCCAGGGAGCAGTACTTC	36								CASSFSSREQYF		:::::::::0:-3:14:::::24:-7:36:::	TLML_20_	RNA
1082	CLONES_TRBTLML_20__baseline2_TCR-JV_cDNA_13_AGCCATGC_merged_170000.txt	1605	6	0.000165226	TGTGCCAGCAGTTTCCCGGGGAATACGCAGTATTTT	EEEEEEEEEEEEEEEEEEEEEEEEEEEEEEEEEEEE	TRBV28*00(926.8)	TRBD1*00(30),TRBD2*00(30)	TRBJ2-3*00(206.8)		564|578|601|0|14||70.0	9|15|36|14|20||30.0;13|19|48|14|20||30.0	27|41|69|22|36||70.0												TGTGCCAGCAGTTTCCCGGGGAATACGCAGTATTTT	36								CASSFPGNTQYF		:::::::::0:-3:14:14:3:-9:20:22:-7:36:::	TLML_20_	RNA
1083	CLONES_TRBTLML_20__baseline2_TCR-JV_cDNA_13_AGCCATGC_merged_170000.txt	1606	6	0.000165226	TGTGCCAGCAGTTTGACAGGGTCTGAAGCTTTCTTT	EEEEEEEEEEEEEEEEEEEEEEEEEEEEEEEEEEEE	TRBV27*00(298)	TRBD1*00(35)	TRBJ1-1*00(210)		556|570|593|0|14||70.0	14|21|36|14|21||35.0	26|40|68|22|36||70.0												TGTGCCAGCAGTTTGACAGGGTCTGAAGCTTTCTTT	36								CASSLTGSEAFF		:::::::::0:-3:14:14:-2:-3:21:22:-6:36:::	TLML_20_	RNA
1084	CLONES_TRBTLML_20__baseline2_TCR-JV_cDNA_13_AGCCATGC_merged_170000.txt	1607	6	0.000165226	TGTGCCAGCAGTTTGACAGACCAGCCCCAGCATTTT	EEEEEEEEEEEEEEEEEEEEEEEEEEEEEEEEEEEE	TRBV28*00(297.3)	TRBD1*00(25)	TRBJ1-5*00(215)		564|578|601|0|14||70.0	14|19|36|14|19||25.0	27|42|70|21|36||75.0												TGTGCCAGCAGTTTGACAGACCAGCCCCAGCATTTT	36								CASSLTDQPQHF		:::::::::0:-3:14:14:-2:-5:19:21:-7:36:::	TLML_20_	RNA
1085	CLONES_TRBTLML_20__baseline2_TCR-JV_cDNA_13_AGCCATGC_merged_170000.txt	1608	6	0.000165226	TGTGCCAGCAGTTCCCCAGGGGTAGAGCAGTACTTC	EEEEEEEEEEEEEEEEAEEEEEEEEEEEEEEEEEEE	TRBV6-5*00(499.7)	TRBD1*00(30)	TRBJ2-7*00(129.8)		519|532|556|0|13||65.0	16|22|36|16|22||30.0	27|39|67|24|36||60.0												TGTGCCAGCAGTTCCCCAGGGGTAGAGCAGTACTTC	32								CASSSPGVEQYF		:::::::::0:-4:13:16:-4:-2:22:24:-7:36:::	TLML_20_	RNA
1086	CLONES_TRBTLML_20__baseline2_TCR-JV_cDNA_13_AGCCATGC_merged_170000.txt	1609	6	0.000165226	TGTGCCAGCAGTTGGGACAGGGGAGAGCAGTACTTC	EEEEEEEEEEEEEEEEEEEEEEEEEEEEEEEEEEEE	TRBV7-9*00(800)	TRBD1*00(50)	TRBJ2-7*00(200)		556|567|593|0|11||55.0	12|22|36|13|23||50.0	27|39|67|24|36||60.0												TGTGCCAGCAGTTGGGACAGGGGAGAGCAGTACTTC	36								CASSWDRGEQYF		:::::::::0:-6:11:13:0:-2:23:24:-7:36:::	TLML_20_	RNA
1087	CLONES_TRBTLML_20__baseline2_TCR-JV_cDNA_13_AGCCATGC_merged_170000.txt	1610	6	0.000165226	TGTGCCAGCAGTCGGGGGCTTGGTGGCTACACCTTC	EEEEEEEEEEEEEEEEEEEEEEEEEEEEEEEEEEEE	TRBV11-2*00(465),TRBV11-3*00(433),TRBV11-1*00(417)	TRBD1*00(30)	TRBJ1-2*00(205)		522|533|559|0|11||55.0;521|532|558|0|11||55.0;531|542|568|0|11||55.0	18|24|36|13|19||30.0	27|40|68|23|36||65.0												TGTGCCAGCAGTCGGGGGCTTGGTGGCTACACCTTC	36								CASSRGLGGYTF		:::::::::0:-6:11:13:-6:0:19:23:-7:36:::	TLML_20_	RNA
1088	CLONES_TRBTLML_20__baseline2_TCR-JV_cDNA_13_AGCCATGC_merged_170000.txt	1611	6	0.000165226	TGTGCCAGCAGTGCCTCAGACAATGAGCAGTTCTTC	EEEEEEEEEEEEEEEEEEEEEEEEEEEEEEEEEEEE	TRBV6-6*00(455)		TRBJ2-1*00(225)		516|528|553|0|12||60.0		25|42|70|19|36||85.0												TGTGCCAGCAGTGCCTCAGACAATGAGCAGTTCTTC	36								CASSASDNEQFF		:::::::::0:-5:12:::::19:-5:36:::	TLML_20_	RNA
1089	CLONES_TRBTLML_20__baseline2_TCR-JV_cDNA_13_AGCCATGC_merged_170000.txt	1612	6	0.000165226	TGTGCCAGCAGCTTTGGACGGGATGAGCAGTTCTTC	EEEEEEEEEEEEEEEEEEEEEEEEEEEEEEEEEEEE	TRBV7-6*00(715.7)		TRBJ2-1*00(210)		576|590|613|0|14||70.0		28|42|70|22|36||70.0												TGTGCCAGCAGCTTTGGACGGGATGAGCAGTTCTTC	36								CASSFGRDEQFF		:::::::::0:-3:14:::::22:-8:36:::	TLML_20_	RNA
1090	CLONES_TRBTLML_20__baseline2_TCR-JV_cDNA_13_AGCCATGC_merged_170000.txt	1613	6	0.000165226	TGTGCCAGCAGCTTGGAAAGCTACGAGCAGTACTTC	EEEEEEEEEEEEEEEEEEEEEEEEEEEEEEEEEEEE	TRBV7-9*00(487.5)		TRBJ2-7*00(220)		556|570|593|0|14||70.0		23|39|67|20|36||80.0												TGTGCCAGCAGCTTGGAAAGCTACGAGCAGTACTTC	36								CASSLESYEQYF		:::::::::0:-3:14:::::20:-3:36:::	TLML_20_	RNA
1091	CLONES_TRBTLML_20__baseline2_TCR-JV_cDNA_13_AGCCATGC_merged_170000.txt	1614	6	0.000165226	TGTGCCAGCAGCTTACATTCAGAGACCCAGTACTTC	EEEEEEEEEEEEEEEEEEEEEEEEEEEEEEEEEEEE	TRBV11-2*00(275),TRBV11-3*00(243)		TRBJ2-5*00(220)		522|537|559|0|15||75.0;521|536|558|0|15||75.0		24|40|68|20|36||80.0												TGTGCCAGCAGCTTACATTCAGAGACCCAGTACTTC	36								CASSLHSETQYF		:::::::::0:-2:15:::::20:-4:36:::	TLML_20_	RNA
1092	CLONES_TRBTLML_20__baseline2_TCR-JV_cDNA_13_AGCCATGC_merged_170000.txt	1615	6	0.000165226	TGTGCCAGCAGCTTAGCGCGAGAGACCCAGTACTTC	EEEEEEEEEEEEEEEEEEEEEEEEEEEEEEEEEEEE	TRBV7-2*00(580)		TRBJ2-5*00(220)		580|599|617|0|19||95.0		24|40|68|20|36||80.0												TGTGCCAGCAGCTTAGCGCGAGAGACCCAGTACTTC	36								CASSLARETQYF		:::::::::0:2:19:::::20:-4:36:::	TLML_20_	RNA
1093	CLONES_TRBTLML_20__baseline2_TCR-JV_cDNA_13_AGCCATGC_merged_170000.txt	1616	6	0.000165226	TGTGCCAGCAGCCCCGACGGCAATGAGCAGTTCTTC	EEEEEEEEEEEEEEEEEEEEEEEEEEEEEEEEEEEE	TRBV7-3*00(330)		TRBJ2-1*00(220)		540|552|577|0|12||60.0		26|42|70|20|36||80.0												TGTGCCAGCAGCCCCGACGGCAATGAGCAGTTCTTC	36								CASSPDGNEQFF		:::::::::0:-5:12:::::20:-6:36:::	TLML_20_	RNA
1094	CLONES_TRBTLML_20__baseline2_TCR-JV_cDNA_13_AGCCATGC_merged_170000.txt	1617	6	0.000165226	TGTGCCAGCAGCCCCGAGCCCTACGAGCAGTACTTC	EEEEEEEEEEEEEEEEEEEEEEEEEEEEEEEEEEEE	TRBV5-6*00(550),TRBV5-7*00(502),TRBV5-5*00(486)		TRBJ2-7*00(225)		550|562|586|0|12||60.0;551|563|587|0|12||60.0;549|561|585|0|12||60.0		22|39|67|19|36||85.0												TGTGCCAGCAGCCCCGAGCCCTACGAGCAGTACTTC	36								CASSPEPYEQYF		:::::::::0:-4:12:::::19:-2:36:::	TLML_20_	RNA
1095	CLONES_TRBTLML_20__baseline2_TCR-JV_cDNA_13_AGCCATGC_merged_170000.txt	1618	6	0.000165226	TGTGCCAGCAGCCATTATCCGGATACGCAGTATTTT	EEEEEEEEEEEEEEEEEEEEEEEEEEEEEEEEEEEE	TRBV3-1*00(260),TRBV3-2*00(260)		TRBJ2-3*00(215)		543|557|580|0|14||70.0;543|557|580|0|14||70.0		26|41|69|21|36||75.0												TGTGCCAGCAGCCATTATCCGGATACGCAGTATTTT	36								CASSHYPDTQYF		:::::::::0:-3:14:::::21:-6:36:::	TLML_20_	RNA
1096	CLONES_TRBTLML_20__baseline2_TCR-JV_cDNA_13_AGCCATGC_merged_170000.txt	1619	6	0.000165226	TGTGCCAGCAGCCAAGGACACAATGAGCAGTTCTTC	EEEEEEEEEEEEEEEEEEEEEEEEEEEEEEEEEEEE	TRBV4-2*00(535),TRBV4-3*00(519)		TRBJ2-1*00(225)		537|553|574|0|16||80.0;537|553|574|0|16|SC539T|64.0		25|42|70|19|36||85.0												TGTGCCAGCAGCCAAGGACACAATGAGCAGTTCTTC	36								CASSQGHNEQFF		:::::::::0:-1:16:::::19:-5:36:::	TLML_20_	RNA
1097	CLONES_TRBTLML_20__baseline2_TCR-JV_cDNA_13_AGCCATGC_merged_170000.txt	1620	6	0.000165226	TGTGCCAGCAGCGTAGGATCGGAAGAGCAGTTCTTC	EEEEEEEEEEEEEEEEEEEEEEEEEEEEEEEEEEEE	TRBV9*00(570)		TRBJ2-1*00(200)		559|575|595|0|16||80.0		30|42|70|24|36||60.0												TGTGCCAGCAGCGTAGGATCGGAAGAGCAGTTCTTC	36								CASSVGSEEQFF		:::::::::0:0:16:::::24:-10:36:::	TLML_20_	RNA
1098	CLONES_TRBTLML_20__baseline2_TCR-JV_cDNA_13_AGCCATGC_merged_170000.txt	1621	6	0.000165226	TGTGCCAGCAGCGCCAGCACAGATACGCAGTATTTT	EEEEEEEEEEEEEEEEEEEEEEEEEEEEEEEEEEEE	TRBV7-2*00(482.3)		TRBJ2-3*00(242.3)		580|592|617|0|12||60.0		20|41|69|15|36||105.0												TGTGCCAGCAGCGCCAGCACAGATACGCAGTATTTT	36								CASSASTDTQYF		:::::::::0:-5:12:::::15:0:36:::	TLML_20_	RNA
1099	CLONES_TRBTLML_20__baseline2_TCR-JV_cDNA_13_AGCCATGC_merged_170000.txt	1622	6	0.000165226	TGTGCCAGCAGCACAGGGTTCTACGAGCAGTACTTC	EEEEEEEEEEEEEEEEEEEEEEEEEEEEEEEEEEEE	TRBV7-2*00(337.3),TRBV7-8*00(305.3)	TRBD1*00(30)	TRBJ2-7*00(220)		580|592|617|0|12||60.0;567|579|604|0|12||60.0	15|21|36|12|18||30.0	23|39|67|20|36||80.0												TGTGCCAGCAGCACAGGGTTCTACGAGCAGTACTTC	36								CASSTGFYEQYF		:::::::::0:-5:12:12:-3:-3:18:20:-3:36:::	TLML_20_	RNA
1100	CLONES_TRBTLML_20__baseline2_TCR-JV_cDNA_13_AGCCATGC_merged_170000.txt	1623	6	0.000165226	TGTGCCAGCAGACTTGACACCGGGGAGCTGTTTTTT	EEEEEEEEEEEEEEEEEEEEEEEEEEEEEEEEEEEE	TRBV7-9*00(361.7)		TRBJ2-2*00(240)		556|567|593|0|11||55.0		23|43|71|16|36||100.0												TGTGCCAGCAGACTTGACACCGGGGAGCTGTTTTTT	36								CASRLDTGELFF		:::::::::0:-6:11:::::16:-3:36:::	TLML_20_	RNA
1101	CLONES_TRBTLML_20__baseline2_TCR-JV_cDNA_13_AGCCATGC_merged_170000.txt	1636	6	0.000165226	TGCGCCAGCAGCTTGGGGGCCGAGGGGCAGTTCTTC	EEEEEEEEEEEEEEEEEEEEEEEEEEEEEEEEEEEE	TRBV5-1*00(535)	TRBD2*00(25)	TRBJ2-1*00(190)		554|570|590|0|16||80.0	27|32|48|21|26||25.0	32|42|70|26|36||50.0												TGCGCCAGCAGCTTGGGGGCCGAGGGGCAGTTCTTC	36								CASSLGAEGQFF		:::::::::0:0:16:21:-11:0:26:26:-12:36:::	TLML_20_	RNA
1102	CLONES_TRBTLML_20__baseline2_TCR-JV_cDNA_13_AGCCATGC_merged_170000.txt	1637	6	0.000165226	TGCGCCAGCAAAGGGATTTCGGGCGAGCAGTACTTC	EEEEEEEEEEEEEEEEEEEEEEEEEEEEEEEEEEEE	TRBV4-3*00(425),TRBV4-2*00(409)		TRBJ2-7*00(205)		537|547|574|0|10||50.0;537|547|574|0|10|ST539C|34.0		26|39|67|23|36||65.0												TGCGCCAGCAAAGGGATTTCGGGCGAGCAGTACTTC	36								CASKGISGEQYF		:::::::::0:-7:10:::::23:-6:36:::	TLML_20_	RNA
1103	CLONES_TRBTLML_20__baseline2_TCR-JV_cDNA_13_AGCCATGC_merged_170000.txt	1638	6	0.000165226	TGCAGTGCTAGAGATGAGGAAAACATTCAGTACTTC	EEEEEEEEEEEEEEEEEEEEEEEEEEEEEEEEEEEE	TRBV20-1*00(485)		TRBJ2-4*00(222.3)		759|774|793|0|15||75.0		25|42|70|19|36||85.0												TGCAGTGCTAGAGATGAGGAAAACATTCAGTACTTC	36								CSARDEENIQYF		:::::::::0:1:15:::::19:-5:36:::	TLML_20_	RNA
1104	CLONES_TRBTLML_20__baseline2_TCR-JV_cDNA_13_AGCCATGC_merged_170000.txt	1639	6	0.000165226	TGCAGTGCCAGAGGGGGAGACTATGGCTACACCTTC	EEEEEEEEEEEEEEEEEEEEEEEEEEEEEEEEEEEE	TRBV20-1*00(851.7)	TRBD2*00(25)	TRBJ1-2*00(215)		759|772|793|0|13|ST767C|49.0	25|30|48|14|19||25.0	23|40|68|19|36||85.0												TGCAGTGCCAGAGGGGGAGACTATGGCTACACCTTC	36								CSARGGDYGYTF		:::::::::0:-1:13:14:-9:-2:19:19:-3:36:::	TLML_20_	RNA
1105	CLONES_TRBTLML_20__baseline2_TCR-JV_cDNA_13_AGCCATGC_merged_170000.txt	1640	6	0.000165226	TGCAGCGTTGGGGATGGGATATACGAGCAGTACTTC	EEEEEEEEEEEEEEEEEEEEEEEEEEEEEEEEEEEE	TRBV29-1*00(225)		TRBJ2-7*00(199)		700|710|734|0|10||50.0		24|39|67|21|36||75.0												TGCAGCGTTGGGGATGGGATATACGAGCAGTACTTC	36								CSVGDGIYEQYF		:::::::::0:-4:10:::::21:-4:36:::	TLML_20_	RNA
1106	CLONES_TRBTLML_20__baseline2_TCR-JV_cDNA_13_AGCCATGC_merged_170000.txt	1641	6	0.000165226	TGCAGCGTTGAGGGATGGCACAATGAGCAGTTCTTC	EEEEEEEEEEEEEEEEEEEEEEEEEEEEEEEEEEEE	TRBV29-1*00(315)		TRBJ2-1*00(225)		700|711|734|0|11||55.0		25|42|70|19|36||85.0												TGCAGCGTTGAGGGATGGCACAATGAGCAGTTCTTC	36								CSVEGWHNEQFF		:::::::::0:-3:11:::::19:-5:36:::	TLML_20_	RNA
1107	CLONES_TRBTLML_20__baseline2_TCR-JV_cDNA_13_AGCCATGC_merged_170000.txt	1642	6	0.000165226	TGCAGCGTTGAATTCTCGTATTATGGCTACACCTTC	EEEEEEEEEEEEEEEEEEEEEEEEEEEEEEEEEEEE	TRBV29-1*00(215)		TRBJ1-2*00(215)		700|712|734|0|12||60.0		25|40|68|21|36||75.0												TGCAGCGTTGAATTCTCGTATTATGGCTACACCTTC	36								CSVEFSYYGYTF		:::::::::0:-2:12:::::21:-5:36:::	TLML_20_	RNA
1108	CLONES_TRBTLML_20__baseline2_TCR-JV_cDNA_13_AGCCATGC_merged_170000.txt	1643	6	0.000165226	TGCAGCGTTACTGGGGGATGGGAGACCCAGTACTTC	EEEEEEEEEEEEEEEEEEEEEEEEEEEEEEEEEEEE	TRBV29-1*00(292)	TRBD1*00(25)	TRBJ2-5*00(215)		700|709|734|0|9||45.0	18|23|36|12|17||25.0	25|40|68|21|36||75.0												TGCAGCGTTACTGGGGGATGGGAGACCCAGTACTTC	36								CSVTGGWETQYF		:::::::::0:-5:9:12:-6:-1:17:21:-5:36:::	TLML_20_	RNA
1109	CLONES_TRBTLML_20__baseline2_TCR-JV_cDNA_13_AGCCATGC_merged_170000.txt	1644	6	0.000165226	TGCAGCGTTAATAAAGGGGGCGACGGCTACACCTTC	EEEEEEEEEEEEEEEEEEEEEEEEEEEEEEEEEEEE	TRBV29-1*00(898.6)	TRBD1*00(40)	TRBJ1-2*00(196.8)		700|709|734|0|9||45.0	17|25|36|14|22||40.0	28|40|68|24|36||60.0												TGCAGCGTTAATAAAGGGGGCGACGGCTACACCTTC	36								CSVNKGGDGYTF		:::::::::0:-5:9:14:-5:1:22:24:-8:36:::	TLML_20_	RNA
1110	CLONES_TRBTLML_20__baseline2_TCR-JV_cDNA_13_AGCCATGC_merged_170000.txt	1645	6	0.000165226	TGCAGCGTGGGGGACGGCTACAATGAGCAGTTCTTC	EEEEEEEEEEEEEEEEEEEEEEEEEEEEEEEEEEEE	TRBV29-1*00(490)	TRBD1*00(25),TRBD2*00(25)	TRBJ2-1*00(235)		700|708|734|0|8||40.0	12|17|36|10|15||25.0;16|21|48|10|15||25.0	23|42|70|17|36||95.0												TGCAGCGTGGGGGACGGCTACAATGAGCAGTTCTTC	36								CSVGDGYNEQFF		:::::::::0:-6:8:10:0:-7:15:17:-3:36:::	TLML_20_	RNA
1111	CLONES_TRBTLML_20__baseline2_TCR-JV_cDNA_13_AGCCATGC_merged_170000.txt	1646	6	0.000165226	TGCAGCGCAGGACAGGGCACGAGTGAGCAGTTCTTC	EEEEEEEEEEEEEEEEEEEEEEEEEEEEEEEEEEEE	TRBV29-1*00(657.3)	TRBD1*00(40)	TRBJ2-1*00(199.7)		700|707|734|0|7||35.0	13|21|36|9|17||40.0	29|42|70|23|36||65.0												TGCAGCGCAGGACAGGGCACGAGTGAGCAGTTCTTC	36								CSAGQGTSEQFF		:::::::::0:-7:7:9:-1:-3:17:23:-9:36:::	TLML_20_	RNA
1112	CLONES_TRBTLML_20__baseline2_TCR-JV_cDNA_13_AGCCATGC_merged_170000.txt	1647	6	0.000165226	TGCAGCGGCCTTTATGGTCGCACTGAAGCTTTCTTT	EEEEEEEEEEEEEEEEEEEEEEEEEEEEEEEEEEEE	TRBV29-1*00(629.3)		TRBJ1-1*00(217.3)		700|707|734|0|7||35.0		24|40|68|20|36||80.0												TGCAGCGGCCTTTATGGTCGCACTGAAGCTTTCTTT	36								CSGLYGRTEAFF		:::::::::0:-7:7:::::20:-4:36:::	TLML_20_	RNA
1113	CLONES_TRBTLML_20__baseline2_TCR-JV_cDNA_13_AGCCATGC_merged_170000.txt	1648	6	0.000165226	TGTGCCAGCAGTTTCTTACAAATGAGCAGTTCTTC	EEEEEEEEEEEEEEEEEEEEEEEEEEEEEEEEEEE	TRBV6-5*00(281.8)		TRBJ2-1*00(215)		519|532|556|0|13||65.0		27|42|70|20|35||75.0												TGTGCCAGCAGTTTCTTACAAATGAGCAGTTCTTC	36								CASSFL_NEQFF		:::::::::0:-4:13:::::20:-7:35:::	TLML_20_	RNA
1114	CLONES_TRBTLML_20__baseline2_TCR-JV_cDNA_13_AGCCATGC_merged_170000.txt	1654	6	0.000165226	TGTGCCAGTACCCAGGACTATGGCTACACCTTC	EEEEEEEEEEEEEEEEEEEEEEEEEEEEEEEEE	TRBV19*00(460)		TRBJ1-2*00(225)		559|569|596|0|10||50.0		23|40|68|16|33||85.0												TGTGCCAGTACCCAGGACTATGGCTACACCTTC	36								CASTQDYGYTF		:::::::::0:-7:10:::::16:-3:33:::	TLML_20_	RNA
1115	CLONES_TRBTLML_20__baseline2_TCR-JV_cDNA_13_AGCCATGC_merged_170000.txt	1655	6	0.000165226	TGTGCCAGTAGTGTCATGGCCCGGCAGTTCTTC	EEEEEEEEEEEEEEEEEEEEEEEEEEEEEEEEE	TRBV19*00(530)	TRBD2*00(25)	TRBJ2-1*00(190)		559|571|596|0|12||60.0	30|35|48|17|22||25.0	32|42|70|23|33||50.0												TGTGCCAGTAGTGTCATGGCCCGGCAGTTCTTC	36								CASSVMARQFF		:::::::::0:-5:12:17:-14:3:22:23:-12:33:::	TLML_20_	RNA
1116	CLONES_TRBTLML_20__baseline2_TCR-JV_cDNA_13_AGCCATGC_merged_170000.txt	1656	6	0.000165226	TGTGCCAGTAGGCAGGGGGATACGCAGTATTTT	EEEEEEEEEEEEEEEEEEEEEEEEEEEEAAAAA	TRBV19*00(665)	TRBD1*00(30)	TRBJ2-3*00(75)		559|570|596|0|11||55.0	16|22|36|12|18||30.0	26|41|69|18|33||75.0												TGTGCCAGTAGGCAGGGGGATACGCAGTATTTT	32								CASRQGDTQYF		:::::::::0:-6:11:12:-4:-2:18:18:-6:33:::	TLML_20_	RNA
1117	CLONES_TRBTLML_20__baseline2_TCR-JV_cDNA_13_AGCCATGC_merged_170000.txt	1657	6	0.000165226	TGTGCCAGCGGCTTTGAGGGTGGCTACACCTTC	EEEEEEEEEEEEEEEEEEEEEEEEEEEEEEEEE	TRBV6-5*00(813)	TRBD2*00(25)	TRBJ1-2*00(205)		519|528|556|0|9||45.0	27|32|48|15|20||25.0	27|40|68|20|33||65.0												TGTGCCAGCGGCTTTGAGGGTGGCTACACCTTC	36								CASGFEGGYTF		:::::::::0:-8:9:15:-11:0:20:20:-7:33:::	TLML_20_	RNA
1118	CLONES_TRBTLML_20__baseline2_TCR-JV_cDNA_13_AGCCATGC_merged_170000.txt	1658	6	0.000165226	TGTGCCAGCACCCGCTCCTACGAGCAGTACTTC	EEEEEEEEEEEEAEEEEEEEEEEEEEEEEEEEE	TRBV27*00(170)		TRBJ2-7*00(240)		556|566|593|0|10||50.0		19|39|67|13|33||100.0												TGTGCCAGCACCCGCTCCTACGAGCAGTACTTC	32								CASTRSYEQYF		:::::::::0:-7:10:::::13:1:33:::	TLML_20_	RNA
1119	CLONES_TRBTLML_20__baseline2_TCR-JV_cDNA_13_AGCCATGC_merged_170000.txt	1659	6	0.000165226	TGTGCCAGCAGTTTTAACACTGAAGCTTTCTTT	EEEEEEEEEEEEEEEEEEEEEEEEEEEEEEEEE	TRBV12-3*00(290),TRBV12-4*00(290)		TRBJ1-1*00(230)		530|544|567|0|14||70.0;530|544|567|0|14||70.0		22|40|68|15|33||90.0												TGTGCCAGCAGTTTTAACACTGAAGCTTTCTTT	36								CASSFNTEAFF		:::::::::0:-3:14:::::15:-2:33:::	TLML_20_	RNA
1120	CLONES_TRBTLML_20__baseline2_TCR-JV_cDNA_13_AGCCATGC_merged_170000.txt	1660	6	0.000165226	TGTGCCAGCAGTTTACTGAGTGAGCAGTTCTTC	EEEEEEEEEEEEEEEEEEEEEEEEEEEEEEEEE	TRBV28*00(440)		TRBJ2-1*00(205)		564|579|601|0|15||75.0		29|42|70|20|33||65.0												TGTGCCAGCAGTTTACTGAGTGAGCAGTTCTTC	36								CASSLLSEQFF		:::::::::0:-2:15:::::20:-9:33:::	TLML_20_	RNA
1121	CLONES_TRBTLML_20__baseline2_TCR-JV_cDNA_13_AGCCATGC_merged_170000.txt	1661	6	0.000165226	TGTGCCAGCAGTTACTTGGGGGCCCAGTACTTC	EEEEEEEEEEEEEEEEEEEEEEEEEEEEEEEEE	TRBV6-5*00(384.7),TRBV6-6*00(339.3)	TRBD1*00(25)	TRBJ2-5*00(192.3)		519|535|556|0|16||80.0;516|532|553|0|16||80.0	18|23|36|17|22||25.0	29|40|68|22|33||55.0												TGTGCCAGCAGTTACTTGGGGGCCCAGTACTTC	36								CASSYLGAQYF		:::::::::0:-1:16:17:-6:-1:22:22:-9:33:::	TLML_20_	RNA
1122	CLONES_TRBTLML_20__baseline2_TCR-JV_cDNA_13_AGCCATGC_merged_170000.txt	1662	6	0.000165226	TGTGCCAGCAGTCCTACAGGGGGAGCTTTCTTT	EEEEEEEEEEEEEEEEEEEEEEEEEEEEEEEEE	TRBV7-9*00(588)	TRBD1*00(40)	TRBJ1-1*00(190)		556|567|593|0|11||55.0	15|23|36|15|23||40.0	30|40|68|23|33||50.0												TGTGCCAGCAGTCCTACAGGGGGAGCTTTCTTT	36								CASSPTGGAFF		:::::::::0:-6:11:15:-3:-1:23:23:-10:33:::	TLML_20_	RNA
1123	CLONES_TRBTLML_20__baseline2_TCR-JV_cDNA_13_AGCCATGC_merged_170000.txt	1663	6	0.000165226	TGTGCCAGCAGCTTAGTAGGGGAGCTGTTTTTT	EEEEEEEEEEEEEEEEEEEEEEEEEEEEAAAAA	TRBV7-8*00(744.7)		TRBJ2-2*00(75)		567|583|604|0|16||80.0		28|43|71|18|33||75.0												TGTGCCAGCAGCTTAGTAGGGGAGCTGTTTTTT	32								CASSLVGELFF		:::::::::0:-1:16:::::18:-8:33:::	TLML_20_	RNA
1124	CLONES_TRBTLML_20__baseline2_TCR-JV_cDNA_13_AGCCATGC_merged_170000.txt	1664	6	0.000165226	TGTGCCAGCAGCTTAGCGGGAGGGATGTTCTTC	EEEEEEEEEEEEEEEEEEEEEEEEEEEEEEEEE	TRBV7-8*00(762.3)	TRBD2*00(30)	TRBJ2-1*00(175)		567|585|604|0|18||90.0	26|32|48|18|24||30.0	35|42|70|26|33||35.0												TGTGCCAGCAGCTTAGCGGGAGGGATGTTCTTC	36								CASSLAGGMFF		:::::::::0:1:18:18:-10:0:24:26:-15:33:::	TLML_20_	RNA
1125	CLONES_TRBTLML_20__baseline2_TCR-JV_cDNA_13_AGCCATGC_merged_170000.txt	1665	6	0.000165226	TGTGCCAGCAGCCCGAACTACGAGCAGTACTTC	EEEEEEEEEEEEEEEEEEEEEEEEEEEEEEEEE	TRBV7-3*00(280)		TRBJ2-7*00(217.3)		540|552|577|0|12||60.0		23|39|67|17|33||80.0												TGTGCCAGCAGCCCGAACTACGAGCAGTACTTC	36								CASSPNYEQYF		:::::::::0:-5:12:::::17:-3:33:::	TLML_20_	RNA
1126	CLONES_TRBTLML_20__baseline2_TCR-JV_cDNA_13_AGCCATGC_merged_170000.txt	1666	6	0.000165226	TGTGCCAGCAGCCGGTTAAACGAGCAGTACTTC	EEEEEEEEEEEEEEEEEEEEEEEEEEEEEEEEE	TRBV6-2*00(745),TRBV6-3*00(745)		TRBJ2-7*00(210)		516|527|553|0|11||55.0;516|527|553|0|11||55.0		25|39|67|19|33||70.0												TGTGCCAGCAGCCGGTTAAACGAGCAGTACTTC	36								CASSRLNEQYF		:::::::::0:-6:11:::::19:-5:33:::	TLML_20_	RNA
1127	CLONES_TRBTLML_20__baseline2_TCR-JV_cDNA_13_AGCCATGC_merged_170000.txt	1667	6	0.000165226	TGTGCCAGCAGGGCGAACACTGAAGCTTTCTTT	EEEEEEEEEEEEEEEEEEEEEEEEEEEEEEEEE	TRBV6-5*00(660)		TRBJ1-1*00(235)		519|530|556|0|11||55.0		21|40|68|14|33||95.0												TGTGCCAGCAGGGCGAACACTGAAGCTTTCTTT	36								CASRANTEAFF		:::::::::0:-6:11:::::14:-1:33:::	TLML_20_	RNA
1128	CLONES_TRBTLML_20__baseline2_TCR-JV_cDNA_13_AGCCATGC_merged_170000.txt	1672	6	0.000165226	TGCAGTGCTCGGACCGCCCACGAGCAGTACTTC	EEEEEEEEEEEEEEEEEEEEEEEEEEEEEEEEE	TRBV20-1*00(510)	TRBD1*00(25)	TRBJ2-7*00(210)		759|768|793|0|9||45.0	23|28|36|14|19||25.0	25|39|67|19|33||70.0												TGCAGTGCTCGGACCGCCCACGAGCAGTACTTC	36								CSARTAHEQYF		:::::::::0:-5:9:14:-11:4:19:19:-5:33:::	TLML_20_	RNA
1129	CLONES_TRBTLML_20__baseline2_TCR-JV_cDNA_13_AGCCATGC_merged_170000.txt	1673	6	0.000165226	TGCAGTGCTAGACCCCTCGACGAGCAGTACTTC	EEEEEEEEEEEEEEEEEEEEEEEEEEEEEEEEE	TRBV20-1*00(605.4)	TRBD1*00(25),TRBD2*00(25)	TRBJ2-7*00(206.8)		759|771|793|0|12||60.0	2|7|36|12|17||25.0;0|5|48|13|18||25.0	25|39|67|19|33||70.0												TGCAGTGCTAGACCCCTCGACGAGCAGTACTTC	36								CSARPLDEQYF		:::::::::0:-2:12:12:10:-17:17:19:-5:33:::	TLML_20_	RNA
1130	CLONES_TRBTLML_20__baseline2_TCR-JV_cDNA_13_AGCCATGC_merged_170000.txt	1674	6	0.000165226	TGCAGTGCCCGCCTGTCCTACGAGCAGTACTTC	EEEEEEEEEEEEEEEEEEEEEEEEEEEEEEEEE	TRBV20-1*00(566.8)		TRBJ2-7*00(230)		759|767|793|0|8||40.0		21|39|67|15|33||90.0												TGCAGTGCCCGCCTGTCCTACGAGCAGTACTTC	36								CSARLSYEQYF		:::::::::0:-6:8:::::15:-1:33:::	TLML_20_	RNA
1131	CLONES_TRBTLML_20__baseline2_TCR-JV_cDNA_13_AGCCATGC_merged_170000.txt	1675	6	0.000165226	TGCAGCGTTTCGGCCAAAAACATTCAGTACTTC	EEEEEEEEEEEEEEEEEEEEEEEEEEEEEEEEA	TRBV29-1*00(1049.7)		TRBJ2-4*00(125)		700|709|734|0|9||45.0		21|42|70|12|33||105.0												TGCAGCGTTTCGGCCAAAAACATTCAGTACTTC	32								CSVSAKNIQYF		:::::::::0:-5:9:::::12:-1:33:::	TLML_20_	RNA
1132	CLONES_TRBTLML_20__baseline2_TCR-JV_cDNA_13_AGCCATGC_merged_170000.txt	1676	6	0.000165226	TGCAGCGTTGCCGCCGACTACGAGCAGTACTTC	EEEEEEEEEEEEEEEEEEEEEEEEEEEEEEEEE	TRBV29-1*00(364)		TRBJ2-7*00(220)		700|710|734|0|10||50.0		23|39|67|17|33||80.0												TGCAGCGTTGCCGCCGACTACGAGCAGTACTTC	36								CSVAADYEQYF		:::::::::0:-4:10:::::17:-3:33:::	TLML_20_	RNA
1133	CLONES_TRBTLML_20__baseline2_TCR-JV_cDNA_13_AGCCATGC_merged_170000.txt	1677	6	0.000165226	TGCAGCGTTGATGACGACAATGAGCAGTTCTTC	EEEEEEEEEEEEEEEEEEEEEEEEEEEEEEEEE	TRBV29-1*00(230)		TRBJ2-1*00(225)		700|711|734|0|11||55.0		25|42|70|16|33||85.0												TGCAGCGTTGATGACGACAATGAGCAGTTCTTC	36								CSVDDDNEQFF		:::::::::0:-3:11:::::16:-5:33:::	TLML_20_	RNA
1134	CLONES_TRBTLML_20__baseline2_TCR-JV_cDNA_13_AGCCATGC_merged_170000.txt	1678	6	0.000165226	TGCAGCGTTGAGGGGGACACTGAAGCTTTCTTT	EEEEEEEEEEEEEEEEEEEEEEEEEEEEEEEEE	TRBV29-1*00(200)	TRBD1*00(25)	TRBJ1-1*00(225)		700|711|734|0|11||55.0	18|23|36|11|16||25.0	23|40|68|16|33||85.0												TGCAGCGTTGAGGGGGACACTGAAGCTTTCTTT	36								CSVEGDTEAFF		:::::::::0:-3:11:11:-6:-1:16:16:-3:33:::	TLML_20_	RNA
1135	CLONES_TRBTLML_20__baseline2_TCR-JV_cDNA_13_AGCCATGC_merged_170000.txt	1687	6	0.000165226	TGCAGTGCTACAGGCTGGGGCTACACCTTC	EEEEEEEEEEEEEEEEEEEEEEEEEEEEEE	TRBV20-1*00(396.7)		TRBJ1-2*00(200)		759|769|793|0|10||50.0		28|40|68|18|30||60.0												TGCAGTGCTACAGGCTGGGGCTACACCTTC	36								CSATGWGYTF		:::::::::0:-4:10:::::18:-8:30:::	TLML_20_	RNA
1136	CLONES_TRBTLML_20__baseline2_TCR-JV_cDNA_13_AGCCATGC_merged_170000.txt	1688	6	0.000165226	TGCAGCGTTCACCAGGGAGGAGCTTTCTTT	EEEEEEEEEEEEEEEEEEEEEEEEEEEEEE	TRBV29-1*00(788.2)	TRBD2*00(30)	TRBJ1-1*00(183.2)		700|709|734|0|9||45.0	25|31|48|14|20||30.0	30|40|68|20|30||50.0												TGCAGCGTTCACCAGGGAGGAGCTTTCTTT	36								CSVHQGGAFF		:::::::::0:-5:9:14:-9:-1:20:20:-10:30:::	TLML_20_	RNA
1137	CLONES_TRBTLML_20__baseline2_TCR-JV_cDNA_13_AGCCATGC_merged_170000.txt	1693	5	0.000137688	TGTGCCAGCGTACTCCCGGGGACAGGGGGCCGGTGAGCAGTTCTTCGGGCCAGGGACACGGCTCACCGTGCTAGGTAAGAAGGGGGCTCCAGGTGGGAGAGAGGGTGAGCAGCCCAGCCTGCACGACCCCAGAACCCTGTTCTTAGGGGAGTGGACACTGGGCAATCCAGGGCCCTCCTCGAGGGAAGCGGGGTTTGCGCCAGGGTCCCCAGGGCTGTGCGAACACCGGGGAGCTGTTTTTT	EEEEEEEEEEEEEEEEEEEEEEEEEEEEEEEEEEENNNNNNNNNNNNNNNNNNNNNNNNNNNNNNNNNNNNNNNNNNNNNNNNNNNNNNNNNNNNNNNNNNNNNNNNEEEENNNNNNNNNNNNNNNNNNNNNNNNNNNNNNNNNNNNNNNNNNNNNNNNNNNNNNNNNNNNNNNNNNNNNNNNNNNNNNNNNNNNNNNNNNNNNNNNNNNNNNNNNNNNNNNNNNNNNNNNNNNNNNNNNNN	TRBV2*00(265)	TRBD1*00(60)	TRBJ2-2*00(260)		518|527|555|0|9||45.0	12|24|36|18|30||60.0	19|43|71|218|242||120.0												TGTGCCAGCGTACTCCCGGGGACAGGGGGCCGGTGAGCAGTTCTTCGGGCCAGGGACACGGCTCACCGTGCTAGGTAAGAAGGGGGCTCCAGGTGGGAGAGAGGGTGAGCAGCCCAGCCTGCACGACCCCAGAACCCTGTTCTTAGGGGAGTGGACACTGGGCAATCCAGGGCCCTCCTCGAGGGAAGCGGGGTTTGCGCCAGGGTCCCCAGGGCTGTGCGAACACCGGGGAGCTGTTTTTT	36								CASVLPGTGGR*AVLRARDTAHRAR*EGGSRWERG*AAQP_TTPEPCS*GSGHWAIQGPPRGKRGLRQGPQGCANTGELFF		:::::::::0:-8:9:18:0:0:30:218:1:242:::	TLML_20_	RNA
1138	CLONES_TRBTLML_20__baseline2_TCR-JV_cDNA_13_AGCCATGC_merged_170000.txt	1694	5	0.000137688	TGTGCAAGTCGCCTTATACCCCCCTCCCCGACTAGCGGGAGGGGTGGATGGACCTACAATGAGCAGTTCTTC	EEEEEEEEEEEEEEEEEEEEEEEEEEEEEEEEEEEEEEEEEEEEEEEEEEEEEEEEEEEEEEEEEEEEEEEE	TRBV12-2*00(280)	TRBD2*00(70)	TRBJ2-1*00(240)		526|538|563|0|12||60.0	18|32|48|29|43||70.0	22|42|70|52|72||100.0												TGTGCAAGTCGCCTTATACCCCCCTCCCCGACTAGCGGGAGGGGTGGATGGACCTACAATGAGCAGTTCTTC	36								CASRLIPPSPTSGRGGWTYNEQFF		:::::::::0:-5:12:29:-2:0:43:52:-2:72:::	TLML_20_	RNA
1139	CLONES_TRBTLML_20__baseline2_TCR-JV_cDNA_13_AGCCATGC_merged_170000.txt	1696	5	0.000137688	TGTGCCAGCAGCTTAGCCCCCCCCGGACTAGCGGGATCTTGGAGCTCCTACAATGAGCAGTTCTTC	EEEEEEEEEEEEEEEEEEEEEEEEEEEEEEEEEEEEEEEEEEEEEEEEEEEEEEEEEEEEEEEEEE	TRBV7-8*00(410)	TRBD2*00(64)	TRBJ2-1*00(270)		567|584|604|0|17||85.0	13|29|48|20|36|SG16C|64.0	16|42|70|40|66||130.0												TGTGCCAGCAGCTTAGCCCCCCCCGGACTAGCGGGATCTTGGAGCTCCTACAATGAGCAGTTCTTC	36								CASSLAPPGLAGSWSSYNEQFF		:::::::::0:0:17:20:3:-3:36:40:4:66:::	TLML_20_	RNA
1140	CLONES_TRBTLML_20__baseline2_TCR-JV_cDNA_13_AGCCATGC_merged_170000.txt	1697	5	0.000137688	TGTGCCAGTAGAGACTCGGGACAGGGAAAAGTCGGCTCTGGGGCCAACGTCCTGACTTTC	EEEEEEEEEEEEEEEEEEEEEEEEEEEEEEEEEEEEEEEEEEEEEEEEEEEEEEEEEEEE	TRBV19*00(546.8)	TRBD1*00(50)	TRBJ2-6*00(270)		559|570|596|0|11||55.0	11|21|36|16|26||50.0	19|45|73|34|60||130.0												TGTGCCAGTAGAGACTCGGGACAGGGAAAAGTCGGCTCTGGGGCCAACGTCCTGACTTTC	36								CASRDSGQGKVGSGANVLTF		:::::::::0:-6:11:16:1:-3:26:34:1:60:::	TLML_20_	RNA
1141	CLONES_TRBTLML_20__baseline2_TCR-JV_cDNA_13_AGCCATGC_merged_170000.txt	1698	5	0.000137688	TGTGCCAGCAGTTCCCCGGGACTAGCGACAGCCCACGCCCTCTACGAGGAGCAGTACTTC	EEEEEEEEEEEEEEEEEEEEEEEEEEEEEEEEEEEEEEEEEEEEEEEEEEEEEEEEEEEE	TRBV6-2*00(490),TRBV6-3*00(490)	TRBD2*00(65)	TRBJ2-7*00(196.8)		516|529|553|0|13||65.0;516|529|553|0|13||65.0	13|26|48|14|27||65.0	27|39|67|48|60||60.0												TGTGCCAGCAGTTCCCCGGGACTAGCGACAGCCCACGCCCTCTACGAGGAGCAGTACTTC	36								CASSSPGLATAHALYEEQYF		:::::::::0:-4:13:14:3:-6:27:48:-7:60:::	TLML_20_	RNA
1142	CLONES_TRBTLML_20__baseline2_TCR-JV_cDNA_13_AGCCATGC_merged_170000.txt	1699	5	0.000137688	TGTGCCAGCAGCCAAGAACTAGCGGGAGGGCCACTGTTAATCCCCGGGGAGCTGTTTTTT	EEEEEEEEEEEEEEEEEEEEEEEEEEEEEEEEEEEEEEEEEEEEEEEEEEEEEEEEEEEE	TRBV3-1*00(125),TRBV3-2*00(125)	TRBD2*00(75)	TRBJ2-2*00(225)		543|560|580|0|17||85.0;543|560|580|0|17||85.0	19|34|48|17|32||75.0	26|43|71|43|60||85.0												TGTGCCAGCAGCCAAGAACTAGCGGGAGGGCCACTGTTAATCCCCGGGGAGCTGTTTTTT	36								CASSQELAGGPLLIPGELFF		:::::::::0:0:17:17:-3:2:32:43:-6:60:::	TLML_20_	RNA
1143	CLONES_TRBTLML_20__baseline2_TCR-JV_cDNA_13_AGCCATGC_merged_170000.txt	1701	5	0.000137688	TGTGCCAGTACGATAGTAGGTAGCGGGAGTGGAGGTCGCACCGGGGAGCTGTTTTTT	EEEEEEEEEEEEEEEEEEEEEEEEEEEEEEEEEEEEEEEEEEEEEEEEEEEEEEEEE	TRBV19*00(486.8)	TRBD2*00(45)	TRBJ2-2*00(235)		559|569|596|0|10||50.0	21|30|48|20|29||45.0	24|43|71|38|57||95.0												TGTGCCAGTACGATAGTAGGTAGCGGGAGTGGAGGTCGCACCGGGGAGCTGTTTTTT	36								CASTIVGSGSGGRTGELFF		:::::::::0:-7:10:20:-5:-2:29:38:-4:57:::	TLML_20_	RNA
1144	CLONES_TRBTLML_20__baseline2_TCR-JV_cDNA_13_AGCCATGC_merged_170000.txt	1702	5	0.000137688	TGTGCCAGCAGTTTTTTGGCAGGGTGGACAGGGTATAGCAATCAGCCCCAGCATTTT	EEEEEEEEEEEEEEEEEEEEEEEEEEEEEEEEEEEEEEEEEEEEEEEEEEEEEEEEE	TRBV28*00(210)	TRBD1*00(40)	TRBJ1-5*00(260)		564|578|601|0|14||70.0	13|21|36|25|33||40.0	18|42|70|33|57||120.0												TGTGCCAGCAGTTTTTTGGCAGGGTGGACAGGGTATAGCAATCAGCCCCAGCATTTT	36								CASSFLAGWTGYSNQPQHF		:::::::::0:-3:14:25:-1:-3:33:33:2:57:::	TLML_20_	RNA
1145	CLONES_TRBTLML_20__baseline2_TCR-JV_cDNA_13_AGCCATGC_merged_170000.txt	1703	5	0.000137688	TGTGCCAGCAGTTCACATGGGCTGGGTGGAGACGGCCCCTACTACGAGCAGTACTTC	EEEEEEEEEEEEEEEEEEEEEEEEEEEEEEEEEEEEEEEEEEEEEEEEEEEEEEEEE	TRBV12-3*00(312),TRBV12-4*00(312)	TRBD1*00(25),TRBD2*00(25)	TRBJ2-7*00(220)		530|543|567|0|13||65.0;530|543|567|0|13||65.0	0|5|36|34|39||25.0;30|35|48|33|38||25.0	23|39|67|41|57||80.0												TGTGCCAGCAGTTCACATGGGCTGGGTGGAGACGGCCCCTACTACGAGCAGTACTTC	36								CASSSHGLGGDGPYYEQYF		:::::::::0:-4:13:34:12:-19:39:41:-3:57:::	TLML_20_	RNA
1146	CLONES_TRBTLML_20__baseline2_TCR-JV_cDNA_13_AGCCATGC_merged_170000.txt	1704	5	0.000137688	TGTGCCAGCAGTTACTCGAAAGGCCCGCCGTGGGAGGGCACAGATACGCAGTATTTT	EEEEEEEEEEEEEEEEEEEEEEEEEEEEEEEEEEEEEEEEEEEEEEEEEEEEEEAAA	TRBV6-2*00(678.6),TRBV6-3*00(678.6)	TRBD2*00(30)	TRBJ2-3*00(110)		516|535|553|0|19||95.0;516|535|553|0|19||95.0	25|31|48|31|37||30.0	21|41|69|37|57||100.0												TGTGCCAGCAGTTACTCGAAAGGCCCGCCGTGGGAGGGCACAGATACGCAGTATTTT	32								CASSYSKGPPWEGTDTQYF		:::::::::0:2:19:31:-9:-1:37:37:-1:57:::	TLML_20_	RNA
1147	CLONES_TRBTLML_20__baseline2_TCR-JV_cDNA_13_AGCCATGC_merged_170000.txt	1705	5	0.000137688	TGTGCCAGCAGTTACTATAACACAGGGTGGCCGAGCTCTGGAAACACCATATATTTT	EEEEEEEEEEEEEEEEEEEEEEEEEEEEEEEEEEEEEEEEEEEEEEEEEEEEEEEEE	TRBV6-6*00(430.8),TRBV6-5*00(382.8)	TRBD1*00(30)	TRBJ1-3*00(265)		516|532|553|0|16||80.0;519|535|556|0|16||80.0	15|21|36|21|27||30.0	17|42|70|32|57||125.0												TGTGCCAGCAGTTACTATAACACAGGGTGGCCGAGCTCTGGAAACACCATATATTTT	36								CASSYYNTGWPSSGNTIYF		:::::::::0:-1:16:21:-3:-3:27:32:3:57:::	TLML_20_	RNA
1148	CLONES_TRBTLML_20__baseline2_TCR-JV_cDNA_13_AGCCATGC_merged_170000.txt	1706	5	0.000137688	TGTGCCAGCAGTCCGGTGTGGGGACACTACACCAAATCGGGAAACACCATATATTTT	EEEEEEEEEEEEEEEEEEEEEEEEEEEEEEEEEEEEEEEEEEEEEEEEEEEEEEEEE	TRBV12-3*00(480),TRBV12-4*00(480)	TRBD1*00(30)	TRBJ1-3*00(230)		530|542|567|0|12||60.0;530|542|567|0|12||60.0	12|18|36|20|26||30.0	24|42|70|39|57||90.0												TGTGCCAGCAGTCCGGTGTGGGGACACTACACCAAATCGGGAAACACCATATATTTT	36								CASSPVWGHYTKSGNTIYF		:::::::::0:-5:12:20:0:-6:26:39:-4:57:::	TLML_20_	RNA
1149	CLONES_TRBTLML_20__baseline2_TCR-JV_cDNA_13_AGCCATGC_merged_170000.txt	1707	5	0.000137688	TGTGCCAGCAGCTTTTCGACTAGCGGGAGCCCCAGCTCCTACAATGAGCAGTTCTTC	EEEEEEEEEEEEEEEEEEEEEEEEEEEEEEEEEEEEEEEEEEEEEEEEEEEEEEEEE	TRBV7-9*00(316.8)	TRBD2*00(60)	TRBJ2-1*00(260)		556|570|593|0|14||70.0	18|30|48|17|29||60.0	18|42|70|33|57||120.0												TGTGCCAGCAGCTTTTCGACTAGCGGGAGCCCCAGCTCCTACAATGAGCAGTTCTTC	36								CASSFSTSGSPSSYNEQFF		:::::::::0:-3:14:17:-2:-2:29:33:2:57:::	TLML_20_	RNA
1150	CLONES_TRBTLML_20__baseline2_TCR-JV_cDNA_13_AGCCATGC_merged_170000.txt	1708	5	0.000137688	TGTGCCAGCAGCTTATCACCTAGCGGGAGGTCCGGCGGCCGGGAGACCCAGTACTTC	EEEEEEEEEEEEEEEEEEEEEEEEEEEEEEEEEEEEEEEEEEEEEEEEEEEEEEEEE	TRBV7-6*00(256.8)	TRBD2*00(55)	TRBJ2-5*00(215)		576|591|613|0|15||75.0	20|31|48|19|30||55.0	25|40|68|42|57||75.0												TGTGCCAGCAGCTTATCACCTAGCGGGAGGTCCGGCGGCCGGGAGACCCAGTACTTC	36								CASSLSPSGRSGGRETQYF		:::::::::0:-2:15:19:-4:-1:30:42:-5:57:::	TLML_20_	RNA
1151	CLONES_TRBTLML_20__baseline2_TCR-JV_cDNA_13_AGCCATGC_merged_170000.txt	1709	5	0.000137688	TGTGCCAGCAGCTTAGCGTCGGACCTCATGGTCGAGGCCAAAAACATTCAGTACTTC	EEEEEEEEEEEEEEEEEEEEEEEEEEEEEEEEEEEEEEEEEEEEEEEEEEEEEEEEE	TRBV7-9*00(731.8)		TRBJ2-4*00(174)		556|574|593|0|18||90.0		21|42|70|36|57||105.0												TGTGCCAGCAGCTTAGCGTCGGACCTCATGGTCGAGGCCAAAAACATTCAGTACTTC	36								CASSLASDLMVEAKNIQYF		:::::::::0:1:18:::::36:-1:57:::	TLML_20_	RNA
1152	CLONES_TRBTLML_20__baseline2_TCR-JV_cDNA_13_AGCCATGC_merged_170000.txt	1710	5	0.000137688	TGTGCCAGCAGCCTCTACCCCCCCGTCGGACTAGGCTCCTACAATGAGCAGTTCTTC	EEEEEEEEEEEEEEEEEEEEEEEEEEEEEEEEEEEEEEEEEEEEEEEEEEEEEEEEE	TRBV11-2*00(140),TRBV11-3*00(140),TRBV7-2*00(140),TRBV4-2*00(129)	TRBD2*00(35)	TRBJ2-1*00(251.8)		522|534|559|0|12||60.0;521|533|558|0|12||60.0;580|592|617|0|12||60.0;537|550|574|0|13||65.0	17|24|48|27|34||35.0	19|42|70|34|57||115.0												TGTGCCAGCAGCCTCTACCCCCCCGTCGGACTAGGCTCCTACAATGAGCAGTTCTTC	36								CASSLYPPVGLGSYNEQFF		:::::::::0:-5:12:27:-1:-8:34:34:1:57:::	TLML_20_	RNA
1153	CLONES_TRBTLML_20__baseline2_TCR-JV_cDNA_13_AGCCATGC_merged_170000.txt	1711	5	0.000137688	TGTGCCAGCAGCCCCCCAGGACTAGCGGGAGGGCCGAGAACCGGGGAGCTGTTTTTT	EEEEEEEEEEEEEEEEEEEEEEEEEEEEEEEEEEEEEEEEEEEEEEEEEEEEEEEEE	TRBV7-8*00(979.8)	TRBD2*00(89)	TRBJ2-2*00(147)		567|579|604|0|12||60.0	13|34|48|14|35|SG16A|89.0	25|43|71|39|57||90.0												TGTGCCAGCAGCCCCCCAGGACTAGCGGGAGGGCCGAGAACCGGGGAGCTGTTTTTT	36								CASSPPGLAGGPRTGELFF		:::::::::0:-5:12:14:3:2:35:39:-5:57:::	TLML_20_	RNA
1154	CLONES_TRBTLML_20__baseline2_TCR-JV_cDNA_13_AGCCATGC_merged_170000.txt	1712	5	0.000137688	TGCGCCAGCAGCCAAGATCGTCCCTCTAGCGGGAGTTGGCAAGAGACCCAGTACTTC	EEEEEEEEEEEEEEEEEEEEEEEEEEEEEEEEEEEEEEEEEEEEEEEEEEEEEEEAA	TRBV4-1*00(1305)	TRBD2*00(50)	TRBJ2-5*00(105)		537|556|574|0|19||95.0	20|30|48|25|35||50.0	22|40|68|39|57||90.0												TGCGCCAGCAGCCAAGATCGTCCCTCTAGCGGGAGTTGGCAAGAGACCCAGTACTTC	32								CASSQDRPSSGSWQETQYF		:::::::::0:2:19:25:-4:-2:35:39:-2:57:::	TLML_20_	RNA
1155	CLONES_TRBTLML_20__baseline2_TCR-JV_cDNA_13_AGCCATGC_merged_170000.txt	1713	5	0.000137688	TGCGCCAGCAGCCAAGATAGGGGGACTAGCGGGATCGTGAGGAACATTCAGTACTTC	EEEEEEEEEEEEEEEEEEEEEEEEEEEEEEEEEEEEEEEEEEEEEEEEEEEEEEEEE	TRBV4-1*00(136.8)	TRBD2*00(65)	TRBJ2-4*00(215)		537|555|574|0|18||90.0	16|29|48|21|34||65.0	27|42|70|42|57||75.0												TGCGCCAGCAGCCAAGATAGGGGGACTAGCGGGATCGTGAGGAACATTCAGTACTTC	36								CASSQDRGTSGIVRNIQYF		:::::::::0:1:18:21:0:-3:34:42:-7:57:::	TLML_20_	RNA
1156	CLONES_TRBTLML_20__baseline2_TCR-JV_cDNA_13_AGCCATGC_merged_170000.txt	1714	5	0.000137688	TGTGCCAGCAGCTCCCTAGGTCTGGACTAGCGGGAGAAGCAGATACGCAGTATTTT	EEEEEEEEEEEEEEEEEEEEEEEEEEEEEEEEEEEEEEEEEEEEEEEEEEEEEEEE	TRBV11-2*00(315),TRBV11-3*00(283)	TRBD2*00(65)	TRBJ2-3*00(225)		522|535|559|0|13||65.0;521|534|558|0|13||65.0	17|30|48|23|36||65.0	24|41|69|39|56||85.0												TGTGCCAGCAGCTCCCTAGGTCTGGACTAGCGGGAGAAGCAGATACGCAGTATTTT	36								CASSSLGLD_AGEADTQYF		:::::::::0:-4:13:23:-1:-2:36:39:-4:56:::	TLML_20_	RNA
1157	CLONES_TRBTLML_20__baseline2_TCR-JV_cDNA_13_AGCCATGC_merged_170000.txt	1715	5	0.000137688	TGCGCCAGCAGTCAATCGAAGAAAGGGGAATACACTCTGGAAACACCATATATTTT	EEEEEEEEEEEEEEEEEEEEEEEEEEEEEEEEEEEEEEEEEEEEEEEEEEEEEEEE	TRBV23-1*00(542)	TRBD1*00(25)	TRBJ1-3*00(250)		580|599|617|0|19||95.0	17|22|36|23|28||25.0	20|42|70|34|56||110.0												TGCGCCAGCAGTCAATCGAAGAAAGGGGAATACACTCTGGAAACACCATATATTTT	36								CASSQSKKG_IHSGNTIYF		:::::::::0:2:19:23:-5:-2:28:34:0:56:::	TLML_20_	RNA
1158	CLONES_TRBTLML_20__baseline2_TCR-JV_cDNA_13_AGCCATGC_merged_170000.txt	1719	5	0.000137688	TGTGCCTGGAGCGGACTAGCGGGAGGGTTAAGCTCCTACAATGAGCAGTTCTTC	EEEEEEEEEEEEEEEEEEEEEEEEEEEEEEEEEEEEEEEEEEEEEEEEEEEEEE	TRBV30*00(445)	TRBD2*00(75)	TRBJ2-1*00(260)		787|798|821|0|11||55.0	17|32|48|12|27||75.0	18|42|70|30|54||120.0												TGTGCCTGGAGCGGACTAGCGGGAGGGTTAAGCTCCTACAATGAGCAGTTCTTC	36								CAWSGLAGGLSSYNEQFF		:::::::::0:-3:11:12:-1:0:27:30:2:54:::	TLML_20_	RNA
1159	CLONES_TRBTLML_20__baseline2_TCR-JV_cDNA_13_AGCCATGC_merged_170000.txt	1720	5	0.000137688	TGTGCCACCAGTGATCCGGGACTAGCGGGAGGGTCCTACAATGAGCAGTTCTTC	EEEEEEEEEEEEEEEEEEEEEEEEEEEEEEEEEEEEEEEEEEEEEEEEEEEEEE	TRBV24-1*00(440)	TRBD2*00(90)	TRBJ2-1*00(245)		559|574|597|0|15||75.0	14|32|48|15|33||90.0	21|42|70|33|54||105.0												TGTGCCACCAGTGATCCGGGACTAGCGGGAGGGTCCTACAATGAGCAGTTCTTC	36								CATSDPGLAGGSYNEQFF		:::::::::0:-3:15:15:2:0:33:33:-1:54:::	TLML_20_	RNA
1160	CLONES_TRBTLML_20__baseline2_TCR-JV_cDNA_13_AGCCATGC_merged_170000.txt	1721	5	0.000137688	TGTGCCAGTAGTATTCCCGCGCTAGCGGGAACGAACACCGGGGAGCTGTTTTTT	EEEEEEEEEEEEEEEEEEEEEEEEEEEEEEEEEEEEEEEEEEEEEEEEEEEEEE	TRBV19*00(452.4)	TRBD2*00(45)	TRBJ2-2*00(124)		559|573|596|0|14||70.0	20|29|48|21|30||45.0	20|43|71|31|54||115.0												TGTGCCAGTAGTATTCCCGCGCTAGCGGGAACGAACACCGGGGAGCTGTTTTTT	36								CASSIPALAGTNTGELFF		:::::::::0:-3:14:21:-4:-3:30:31:0:54:::	TLML_20_	RNA
1161	CLONES_TRBTLML_20__baseline2_TCR-JV_cDNA_13_AGCCATGC_merged_170000.txt	1722	5	0.000137688	TGTGCCAGTAGTATGGGGACAGGGGTCTCAACTGGGGCCAACGTCCTGACTTTC	EEEEEEEEEEEEEEEEEEEEEEEEEEEEEEEEEEEEEEEEEEEEEEEEEEEEEE	TRBV19*00(140)	TRBD1*00(50)	TRBJ2-6*00(255)		559|573|596|0|14||70.0	12|22|36|15|25||50.0	22|45|73|31|54||115.0												TGTGCCAGTAGTATGGGGACAGGGGTCTCAACTGGGGCCAACGTCCTGACTTTC	36								CASSMGTGVSTGANVLTF		:::::::::0:-3:14:15:0:-2:25:31:-2:54:::	TLML_20_	RNA
1162	CLONES_TRBTLML_20__baseline2_TCR-JV_cDNA_13_AGCCATGC_merged_170000.txt	1723	5	0.000137688	TGTGCCAGCTCACCGCAGGGACAGGCGTCCTTAGCCAAAAACATTCAGTACTTC	EEEEEEEEEEEEEEEEEEEEEEEEEEEEEEEEEEEEEEEEEEEEEEEEEEEEEE	TRBV18*00(140)	TRBD1*00(40)	TRBJ2-4*00(255)		702|716|739|0|14||70.0	12|20|36|17|25||40.0	19|42|70|31|54||115.0												TGTGCCAGCTCACCGCAGGGACAGGCGTCCTTAGCCAAAAACATTCAGTACTTC	36								CASSPQGQASLAKNIQYF		:::::::::0:-3:14:17:0:-4:25:31:1:54:::	TLML_20_	RNA
1163	CLONES_TRBTLML_20__baseline2_TCR-JV_cDNA_13_AGCCATGC_merged_170000.txt	1724	5	0.000137688	TGTGCCAGCCCAGGGAGGAGTCAGGGAGTAGCCGGGGAGAACGAGCAGTACTTC	EEEEEEEEEEEEEEEEEEEEEEEEEEEEEEEEEEEEEEEEEEEEEEEEEEEEEE	TRBV6-1*00(321.8)	TRBD2*00(30)	TRBJ2-7*00(210)		516|525|553|0|9||45.0	25|31|48|12|18||30.0	25|39|67|40|54||70.0												TGTGCCAGCCCAGGGAGGAGTCAGGGAGTAGCCGGGGAGAACGAGCAGTACTTC	36								CASPGRSQGVAGENEQYF		:::::::::0:-8:9:12:-9:-1:18:40:-5:54:::	TLML_20_	RNA
1164	CLONES_TRBTLML_20__baseline2_TCR-JV_cDNA_13_AGCCATGC_merged_170000.txt	1725	5	0.000137688	TGTGCCAGCAGTTTTTTGGGAGTCAAGAGCGGTGGGACCGGGGAGCTGTTTTTT	EEEEEEEEEEEEEEEEEEEEEEEEEEEEEEEEEEEEEEEEEEEEEEEEEEEEEE	TRBV28*00(140)	TRBD2*00(25)	TRBJ2-2*00(230)		564|578|601|0|14||70.0	22|27|48|27|32||25.0	25|43|71|36|54||90.0												TGTGCCAGCAGTTTTTTGGGAGTCAAGAGCGGTGGGACCGGGGAGCTGTTTTTT	36								CASSFLGVKSGGTGELFF		:::::::::0:-3:14:27:-6:-5:32:36:-5:54:::	TLML_20_	RNA
1165	CLONES_TRBTLML_20__baseline2_TCR-JV_cDNA_13_AGCCATGC_merged_170000.txt	1726	5	0.000137688	TGTGCCAGCAGTTTTCCCTTACTCAGGGCCAGCTCCTACAATGAGCAGTTCTTC	EEEEEEEEEEEEEEEEEEEEEEEEEEEEEEEEEEEEEEEEEEEEEEEEEEEEEE	TRBV28*00(705)	TRBD2*00(30)	TRBJ2-1*00(256.8)		564|578|601|0|14||70.0	28|34|48|24|30||30.0	18|42|70|30|54||120.0												TGTGCCAGCAGTTTTCCCTTACTCAGGGCCAGCTCCTACAATGAGCAGTTCTTC	36								CASSFPLLRASSYNEQFF		:::::::::0:-3:14:24:-12:2:30:30:2:54:::	TLML_20_	RNA
1166	CLONES_TRBTLML_20__baseline2_TCR-JV_cDNA_13_AGCCATGC_merged_170000.txt	1727	5	0.000137688	TGTGCCAGCAGTTTCAGAAGTCAGCGCGGGAGGGTACGGGAGACCCAGTACTTC	EEEEEEEEEEEEEEEEEEEEEEEEEEEEEEEEEEEEEEEEEEEEEEEEEEEEEE	TRBV28*00(323.6)	TRBD2*00(45)	TRBJ2-5*00(215)		564|578|601|0|14||70.0	23|32|48|25|34||45.0	25|40|68|39|54||75.0												TGTGCCAGCAGTTTCAGAAGTCAGCGCGGGAGGGTACGGGAGACCCAGTACTTC	36								CASSFRSQRGRVRETQYF		:::::::::0:-3:14:25:-7:0:34:39:-5:54:::	TLML_20_	RNA
1167	CLONES_TRBTLML_20__baseline2_TCR-JV_cDNA_13_AGCCATGC_merged_170000.txt	1728	5	0.000137688	TGTGCCAGCAGTTACGGGCGAAAGAGCGGGAAGGCCCTAGATACGCAGTATTTT	EEEEEEEEEEEEEEEEEEEEEEEEEEEEEEEEEEEEEEEEEEEEEEEEEEEEEE	TRBV6-6*00(260),TRBV6-1*00(229),TRBV6-2*00(228),TRBV6-3*00(228)	TRBD2*00(54)	TRBJ2-3*00(220)		516|531|553|0|15||75.0;516|528|553|0|12||60.0;516|531|553|0|15||75.0;516|531|553|0|15||75.0	22|36|48|24|38|SG29A|54.0	25|41|69|38|54||80.0												TGTGCCAGCAGTTACGGGCGAAAGAGCGGGAAGGCCCTAGATACGCAGTATTTT	36								CASSYGRKSGKALDTQYF		:::::::::0:-2:15:24:-6:4:38:38:-5:54:::	TLML_20_	RNA
1168	CLONES_TRBTLML_20__baseline2_TCR-JV_cDNA_13_AGCCATGC_merged_170000.txt	1729	5	0.000137688	TGTGCCAGCAGTCTTCCCGGGACAGGGGACGTTATGACCTACGAGCAGTACTTC	EEEEEEEEEEEEEEEEEEEEEEEEEEEEEEEEEEEEEEEEEEEEEEEEEEEEEE	TRBV28*00(501.8)	TRBD1*00(70)	TRBJ2-7*00(225)		564|576|601|0|12||60.0	8|22|36|14|28||70.0	22|39|67|37|54||85.0												TGTGCCAGCAGTCTTCCCGGGACAGGGGACGTTATGACCTACGAGCAGTACTTC	36								CASSLPGTGDVMTYEQYF		:::::::::0:-5:12:14:4:-2:28:37:-2:54:::	TLML_20_	RNA
1169	CLONES_TRBTLML_20__baseline2_TCR-JV_cDNA_13_AGCCATGC_merged_170000.txt	1730	5	0.000137688	TGTGCCAGCAGTGAAGCTCCGAATCGACAGTCTGGGGCCAACGTCCTGACTTTC	EEEEEEEEEEEEEEEEEEEEEEEEEEEEEEEEEEEEEEEEEEEEEEEEEEEEEE	TRBV6-1*00(135),TRBV6-4*00(120)	TRBD1*00(25)	TRBJ2-6*00(260)		516|533|553|0|17||85.0;518|532|555|0|14||70.0	14|19|36|25|30||25.0	21|45|73|30|54||120.0												TGTGCCAGCAGTGAAGCTCCGAATCGACAGTCTGGGGCCAACGTCCTGACTTTC	36								CASSEAPNRQSGANVLTF		:::::::::0:0:17:25:-2:-5:30:30:-1:54:::	TLML_20_	RNA
1170	CLONES_TRBTLML_20__baseline2_TCR-JV_cDNA_13_AGCCATGC_merged_170000.txt	1731	5	0.000137688	TGTGCCAGCAGCTTGTGGCTCCAAACGTATTCGAACACCGGGGAGCTGTTTTTT	EEEEEEEEEEEEEEEEEEEEEEEEEEEEEEEEEEEEEEEEEEEEEEEEEEEEEE	TRBV5-6*00(166.8)		TRBJ2-2*00(255)		550|565|586|0|15||75.0		20|43|71|31|54||115.0												TGTGCCAGCAGCTTGTGGCTCCAAACGTATTCGAACACCGGGGAGCTGTTTTTT	36								CASSLWLQTYSNTGELFF		:::::::::0:-1:15:::::31:0:54:::	TLML_20_	RNA
1171	CLONES_TRBTLML_20__baseline2_TCR-JV_cDNA_13_AGCCATGC_merged_170000.txt	1732	5	0.000137688	TGTGCCAGCAGCTTAGGTATTTGGTCGAGCTCTGGGGCCAACGTCCTGACTTTC	EEEEEEEEEEEEEEEEEEEEEEEEEEEEEEEEEEEEEEEEEEEEEEEEEEEEEE	TRBV7-2*00(268.8)		TRBJ2-6*00(280)		580|596|617|0|16||80.0		17|45|73|26|54||140.0												TGTGCCAGCAGCTTAGGTATTTGGTCGAGCTCTGGGGCCAACGTCCTGACTTTC	36								CASSLGIWSSSGANVLTF		:::::::::0:-1:16:::::26:3:54:::	TLML_20_	RNA
1172	CLONES_TRBTLML_20__baseline2_TCR-JV_cDNA_13_AGCCATGC_merged_170000.txt	1733	5	0.000137688	TGTGCCAGCAGCTTAGGCGCACTAGCGGGAGGGGGCTACAATGAGCAGTTCTTC	EEEEEEEEEEEEEEEEEEEEEEEEEEEEEEEEEEEEEEEEEEEEEEEEEEEEEE	TRBV11-2*00(595),TRBV11-3*00(563),TRBV11-1*00(547)	TRBD2*00(65)	TRBJ2-1*00(175)		522|538|559|0|16||80.0;521|537|558|0|16||80.0;531|547|568|0|16||80.0	19|32|48|20|33||65.0	23|42|70|35|54||95.0												TGTGCCAGCAGCTTAGGCGCACTAGCGGGAGGGGGCTACAATGAGCAGTTCTTC	36								CASSLGALAGGGYNEQFF		:::::::::0:-1:16:20:-3:0:33:35:-3:54:::	TLML_20_	RNA
1173	CLONES_TRBTLML_20__baseline2_TCR-JV_cDNA_13_AGCCATGC_merged_170000.txt	1734	5	0.000137688	TGTGCCAGCAGCCCCAGACTAGCGGGGAGCTCTGGGGCCAACGTCCTGACTTTC	EEEEEEEEEEEEEEEEEEEEEEEEEEEEEEEEEEEEEEEEEEEEEEEEEEEEEE	TRBV11-2*00(720)	TRBD2*00(50)	TRBJ2-6*00(220)		522|534|559|0|12||60.0	18|28|48|16|26||50.0	17|45|73|26|54||140.0												TGTGCCAGCAGCCCCAGACTAGCGGGGAGCTCTGGGGCCAACGTCCTGACTTTC	36								CASSPRLAGSSGANVLTF		:::::::::0:-5:12:16:-2:-4:26:26:3:54:::	TLML_20_	RNA
1174	CLONES_TRBTLML_20__baseline2_TCR-JV_cDNA_13_AGCCATGC_merged_170000.txt	1735	5	0.000137688	TGTGCCAGCAGCCCGGGGGTCGGGGCTCGTGGGTCCTACAATGAGCAGTTCTTC	EEEEEEEEEEEEEEEEEEEEEEEEEEEEEEEEEEEEEEEEEEEEEEEEEEEEEE	TRBV11-3*00(559),TRBV11-1*00(543),TRBV11-2*00(527)	TRBD1*00(25),TRBD2*00(25)	TRBJ2-1*00(185)		521|533|558|0|12||60.0;531|543|568|0|12||60.0;522|534|559|0|12||60.0	10|15|36|12|17||25.0;14|19|48|12|17||25.0	21|42|70|33|54||105.0												TGTGCCAGCAGCCCGGGGGTCGGGGCTCGTGGGTCCTACAATGAGCAGTTCTTC	36								CASSPGVGARGSYNEQFF		:::::::::0:-5:12:12:2:-9:17:33:-1:54:::	TLML_20_	RNA
1175	CLONES_TRBTLML_20__baseline2_TCR-JV_cDNA_13_AGCCATGC_merged_170000.txt	1736	5	0.000137688	TGTGCCAGCAGCGCCCCTTACTCTAGCGGGGCTAGCACAGATACGCAGTATTTT	EEEEEEEEEEEEEEEEEEEEEEEEEEEEEEEEEEEEEEEEEEEEEEEEEEEEEE	TRBV9*00(209)	TRBD2*00(40)	TRBJ2-3*00(256.8)		559|572|595|0|13||65.0	20|28|48|22|30||40.0	17|41|69|30|54||120.0												TGTGCCAGCAGCGCCCCTTACTCTAGCGGGGCTAGCACAGATACGCAGTATTTT	36								CASSAPYSSGASTDTQYF		:::::::::0:-3:13:22:-4:-4:30:30:3:54:::	TLML_20_	RNA
1176	CLONES_TRBTLML_20__baseline2_TCR-JV_cDNA_13_AGCCATGC_merged_170000.txt	1741	5	0.000137688	TGCGCCAGCAGCCAGGACCCCACTCCCCCGGGTGGGAACACTGAAGCTTTCTTT	EEEEEEEEEEEEEEEEEEEEEEEEEEEEEEEEEEEEEEEEEEEEEEEEEEEEEE	TRBV4-1*00(320)	TRBD1*00(30),TRBD2*00(30)	TRBJ1-1*00(235)		537|551|574|0|14||70.0	9|15|36|26|32||30.0;13|19|48|26|32||30.0	21|40|68|35|54||95.0												TGCGCCAGCAGCCAGGACCCCACTCCCCCGGGTGGGAACACTGAAGCTTTCTTT	36								CASSQDPTPPGGNTEAFF		:::::::::0:-3:14:26:3:-9:32:35:-1:54:::	TLML_20_	RNA
1177	CLONES_TRBTLML_20__baseline2_TCR-JV_cDNA_13_AGCCATGC_merged_170000.txt	1742	5	0.000137688	TGCGCCAGCAGCCAAGGTTTGGGCGAGGGTAGTGGGGCCAACGTCCTGACTTTC	EEEEEEEEEEEEEEEEEEEEEEEEEEEEEEEEEEEEEEEEEEEEEEEEEEEEEE	TRBV4-3*00(740)	TRBD1*00(25),TRBD2*00(25)	TRBJ2-6*00(250)		537|553|574|0|16||80.0	20|25|36|20|25||25.0;27|32|48|24|29||25.0	23|45|73|32|54||110.0												TGCGCCAGCAGCCAAGGTTTGGGCGAGGGTAGTGGGGCCAACGTCCTGACTTTC	36								CASSQGLGEGSGANVLTF		:::::::::0:-1:16:20:-8:1:25:32:-3:54:::	TLML_20_	RNA
1178	CLONES_TRBTLML_20__baseline2_TCR-JV_cDNA_13_AGCCATGC_merged_170000.txt	1743	5	0.000137688	TGCGCCAGCAGCCAAGATCAAAGTCGAGGAGTTTCCAAAAACATTCAGTACTTC	EEEEEEEEEEEEEEEEEEEEEEEEEEEEEEEEEEEEEEEEEEEEEEEEEEEEEE	TRBV4-1*00(533)		TRBJ2-4*00(88)		537|556|574|0|19||95.0		22|42|70|34|54||100.0												TGCGCCAGCAGCCAAGATCAAAGTCGAGGAGTTTCCAAAAACATTCAGTACTTC	36								CASSQDQSRGVSKNIQYF		:::::::::0:2:19:::::34:-2:54:::	TLML_20_	RNA
1179	CLONES_TRBTLML_20__baseline2_TCR-JV_cDNA_13_AGCCATGC_merged_170000.txt	1747	5	0.000137688	TGTGCCAGCAGCCACCCCAAGGCCGGGACTAGCGGGAGATACGCAGTATTTT	EEEEEEEEEEEEEEEEEEEEEEEEEEEEEEEEEEEEEEEEEEEEEEEEEEEE	TRBV7-2*00(90),TRBV7-3*00(90),TRBV7-4*00(90),TRBV7-8*00(90),TRBV7-9*00(90)	TRBD2*00(70)	TRBJ2-3*00(220)		580|592|617|0|12||60.0;540|552|577|0|12||60.0;545|557|582|0|12||60.0;567|579|604|0|12||60.0;556|568|593|0|12||60.0	14|28|48|22|36||70.0	25|41|69|36|52||80.0												TGTGCCAGCAGCCACCCCAAGGCCGGGACTAGCGGGAGATACGCAGTATTTT	36								CASSHPKAG_LAGDTQYF		:::::::::0:-5:12:22:2:-4:36:36:-5:52:::	TLML_20_	RNA
1180	CLONES_TRBTLML_20__baseline2_TCR-JV_cDNA_13_AGCCATGC_merged_170000.txt	1754	5	0.000137688	TGTGCCTGGAGCAGACGTCCGCTAGCGGGACTTCCTCCTACGCAGTATTTT	EEEEEEEEEEEEEEEEEEEEEEEEEEEEEEEEEEEEEEEEEEEEEEAAAAA	TRBV30*00(946.8)	TRBD2*00(45)	TRBJ2-3*00(65)		787|798|821|0|11||55.0	20|29|48|21|30||45.0	28|41|69|38|51||65.0												TGTGCCTGGAGCAGACGTCCGCTAGCGGGACTTCCTCCTACGCAGTATTTT	32								CAWSRRPLAGLPPTQYF		:::::::::0:-3:11:21:-4:-3:30:38:-8:51:::	TLML_20_	RNA
1181	CLONES_TRBTLML_20__baseline2_TCR-JV_cDNA_13_AGCCATGC_merged_170000.txt	1755	5	0.000137688	TGTGCCACCAGTGATTTCACAGGGGATCCTCACACAGATACGCAGTATTTT	EEEEEEEEEEEEEEEEEEEEEEEEEEEEEEEEEEEEEEEEEEEEEEEEEEE	TRBV24-1*00(520)	TRBD1*00(35)	TRBJ2-3*00(235)		559|576|597|0|17||85.0	15|22|36|18|25||35.0	22|41|69|32|51||95.0												TGTGCCACCAGTGATTTCACAGGGGATCCTCACACAGATACGCAGTATTTT	36								CATSDFTGDPHTDTQYF		:::::::::0:-1:17:18:-3:-2:25:32:-2:51:::	TLML_20_	RNA
1182	CLONES_TRBTLML_20__baseline2_TCR-JV_cDNA_13_AGCCATGC_merged_170000.txt	1756	5	0.000137688	TGTGCCACAACCCCGCGGGGACCAACAGCGAACACCGGGGAGCTGTTTTTT	EEEEEEEEEEEEAEEEEEEEEEEEEEEEEEEEEEEEEEEEEEEEEEEEEEE	TRBV28*00(480)	TRBD1*00(25),TRBD2*00(25)	TRBJ2-2*00(175)		564|571|601|0|7||35.0	12|17|36|17|22||25.0;4|9|48|11|16||25.0	19|43|71|27|51||120.0												TGTGCCACAACCCCGCGGGGACCAACAGCGAACACCGGGGAGCTGTTTTTT	32								CATTPRGPTANTGELFF		:::::::::0:-10:7:17:0:-7:22:27:1:51:::	TLML_20_	RNA
1183	CLONES_TRBTLML_20__baseline2_TCR-JV_cDNA_13_AGCCATGC_merged_170000.txt	1757	5	0.000137688	TGTGCCAGTAGTATAGATCGAGGGATTGGCTCCTACAATGAGCAGTTCTTC	EEEEEEEEEEEEEEEEEEEEEEEEEEEEEEEEEEEEEEEEEEEEEEEEEEE	TRBV19*00(320)	TRBD2*00(25)	TRBJ2-1*00(251.8)		559|578|596|0|19||95.0	27|32|48|19|24||25.0	19|42|70|28|51||115.0												TGTGCCAGTAGTATAGATCGAGGGATTGGCTCCTACAATGAGCAGTTCTTC	36								CASSIDRGIGSYNEQFF		:::::::::0:2:19:19:-11:0:24:28:1:51:::	TLML_20_	RNA
1184	CLONES_TRBTLML_20__baseline2_TCR-JV_cDNA_13_AGCCATGC_merged_170000.txt	1758	5	0.000137688	TGTGCCAGTAGTATAGAGTCCGATCCGGGCAACACCGGGGAGCTGTTTTTT	EEEEEEEEEEEEEEEEEEEEEEEEEEEEEEEEEEEEEEEEEEEEEEEEEEE	TRBV19*00(356.8)	TRBD1*00(25),TRBD2*00(25)	TRBJ2-2*00(245)		559|576|596|0|17||85.0	10|15|36|24|29||25.0;14|19|48|24|29||25.0	22|43|71|30|51||105.0												TGTGCCAGTAGTATAGAGTCCGATCCGGGCAACACCGGGGAGCTGTTTTTT	36								CASSIESDPGNTGELFF		:::::::::0:0:17:24:2:-9:29:30:-2:51:::	TLML_20_	RNA
1185	CLONES_TRBTLML_20__baseline2_TCR-JV_cDNA_13_AGCCATGC_merged_170000.txt	1759	5	0.000137688	TGTGCCAGCTCACCCTATACCCAGGGGCCGAACACCGGGGAGCTGTTTTTT	EEEEEEEEEEEEEEEEEEEEEEEEEEEEEEEEEEEEEEEEEEEEEEEEEEE	TRBV18*00(736.8)	TRBD1*00(30)	TRBJ2-2*00(255)		702|716|739|0|14||70.0	16|22|36|21|27||30.0	20|43|71|28|51||115.0												TGTGCCAGCTCACCCTATACCCAGGGGCCGAACACCGGGGAGCTGTTTTTT	36								CASSPYTQGPNTGELFF		:::::::::0:-3:14:21:-4:-2:27:28:0:51:::	TLML_20_	RNA
1186	CLONES_TRBTLML_20__baseline2_TCR-JV_cDNA_13_AGCCATGC_merged_170000.txt	1760	5	0.000137688	TGTGCCAGCTCACCGATCCCAGTTACCTCTGGGGCCAACGTCCTGACTTTC	EEEEEEEEEEEEEEEEEEEEEEEEEEEEEEEEEEEEEEEEEEEEEEEEEEE	TRBV18*00(190)		TRBJ2-6*00(265)		702|716|739|0|14||70.0		20|45|73|26|51||125.0												TGTGCCAGCTCACCGATCCCAGTTACCTCTGGGGCCAACGTCCTGACTTTC	36								CASSPIPVTSGANVLTF		:::::::::0:-3:14:::::26:0:51:::	TLML_20_	RNA
1187	CLONES_TRBTLML_20__baseline2_TCR-JV_cDNA_13_AGCCATGC_merged_170000.txt	1761	5	0.000137688	TGTGCCAGCCGACCAAACAGGGGTGTATTGCGAACAGATACGCAGTATTTT	EEEEEEEEEEEEEEEEEEEEEEEEEEEEEEEEEEEEEEEEEEEEEEEEEEE	TRBV28*00(160)	TRBD1*00(35)	TRBJ2-3*00(230)		564|573|601|0|9||45.0	15|22|36|16|23||35.0	23|41|69|33|51||90.0												TGTGCCAGCCGACCAAACAGGGGTGTATTGCGAACAGATACGCAGTATTTT	36								CASRPNRGVLRTDTQYF		:::::::::0:-8:9:16:-3:-2:23:33:-3:51:::	TLML_20_	RNA
1188	CLONES_TRBTLML_20__baseline2_TCR-JV_cDNA_13_AGCCATGC_merged_170000.txt	1762	5	0.000137688	TGTGCCAGCGACAGATCGGGCGGGACAGGCTCTGGAAACACCATATATTTT	EEEEEEEEEEEEEEEEEEEEEEEEEEEEEEEEEEEEEEEEEEEEEEEEEEE	TRBV11-1*00(150),TRBV7-9*00(150)	TRBD1*00(40)	TRBJ1-3*00(255)		531|540|568|0|9||45.0;556|565|593|0|9||45.0	11|19|36|20|28||40.0	19|42|70|28|51||115.0												TGTGCCAGCGACAGATCGGGCGGGACAGGCTCTGGAAACACCATATATTTT	36								CASDRSGGTGSGNTIYF		:::::::::0:-8:9:20:1:-5:28:28:1:51:::	TLML_20_	RNA
1189	CLONES_TRBTLML_20__baseline2_TCR-JV_cDNA_13_AGCCATGC_merged_170000.txt	1763	5	0.000137688	TGTGCCAGCGAAGAACCCCTCGGCACAAGCATAACAGATACGCAGTATTTT	EEEEEEEEEEEEEEEEEEEEEEEEEEEEEEEEEEEEEEEEEEEEEEEEEEE	TRBV2*00(187)	TRBD1*00(25),TRBD2*00(25)	TRBJ2-3*00(230)		518|527|555|0|9||45.0	2|7|36|15|20||25.0;0|5|48|16|21||25.0	23|41|69|33|51||90.0												TGTGCCAGCGAAGAACCCCTCGGCACAAGCATAACAGATACGCAGTATTTT	36								CASEEPLGTSITDTQYF		:::::::::0:-8:9:15:10:-17:20:33:-3:51:::	TLML_20_	RNA
1190	CLONES_TRBTLML_20__baseline2_TCR-JV_cDNA_13_AGCCATGC_merged_170000.txt	1764	5	0.000137688	TGTGCCAGCAGTTTTAGGAGCTCGGGACCCCTGGGGAGGGAGCAGTTCTTC	EEEEEEEEEEEEEEEEEEEEEEEEEEEEEEEEEEEEEEEEEEEEEEEEEEE	TRBV28*00(305)	TRBD1*00(30),TRBD2*00(30)	TRBJ2-1*00(200)		564|578|601|0|14||70.0	2|8|36|27|33||30.0;15|21|48|22|28||30.0	30|42|70|39|51||60.0												TGTGCCAGCAGTTTTAGGAGCTCGGGACCCCTGGGGAGGGAGCAGTTCTTC	36								CASSFRSSGPLGREQFF		:::::::::0:-3:14:27:10:-16:33:39:-10:51:::	TLML_20_	RNA
1191	CLONES_TRBTLML_20__baseline2_TCR-JV_cDNA_13_AGCCATGC_merged_170000.txt	1765	5	0.000137688	TGTGCCAGCAGTTTGCCCCCGGGACTAGCGGTAGTCGGGGAGCTGTTTTTT	EEEEEEEEEEEEEEEEEEEEEEEEEEEEEEEEEEEEEEEEEEEEEEEEEEE	TRBV28*00(306.2)	TRBD2*00(70)	TRBJ2-2*00(220)		564|578|601|0|14||70.0	13|27|48|17|31||70.0	27|43|71|35|51||80.0												TGTGCCAGCAGTTTGCCCCCGGGACTAGCGGTAGTCGGGGAGCTGTTTTTT	36								CASSLPPGLAVVGELFF		:::::::::0:-3:14:17:3:-5:31:35:-7:51:::	TLML_20_	RNA
1192	CLONES_TRBTLML_20__baseline2_TCR-JV_cDNA_13_AGCCATGC_merged_170000.txt	1766	5	0.000137688	TGTGCCAGCAGTTTGAGGAATAGCGGCACGAACACCGGGGAGCTGTTTTTT	EEEEEEEEEEEEEEEEEEEEEEEEEEEEEEEEEEEEEEEEEEEEEEEEEEE	TRBV28*00(779.8)	TRBD2*00(34)	TRBJ2-2*00(215)		564|578|601|0|14||70.0	17|27|48|16|26|SC20A|34.0	20|43|71|28|51||115.0												TGTGCCAGCAGTTTGAGGAATAGCGGCACGAACACCGGGGAGCTGTTTTTT	36								CASSLRNSGTNTGELFF		:::::::::0:-3:14:16:-1:-5:26:28:0:51:::	TLML_20_	RNA
1193	CLONES_TRBTLML_20__baseline2_TCR-JV_cDNA_13_AGCCATGC_merged_170000.txt	1767	5	0.000137688	TGTGCCAGCAGTTTATGGTCCCTAGCGGGAGTAACCTACGAGCAGTACTTC	EEEEEEEEEEEEEEEEEEEEEEEEEEEEEEEEEEEEEEEEEEEEEEEEEEE	TRBV28*00(430)	TRBD2*00(50)	TRBJ2-7*00(225)		564|581|601|0|17||85.0	20|30|48|21|31||50.0	22|39|67|34|51||85.0												TGTGCCAGCAGTTTATGGTCCCTAGCGGGAGTAACCTACGAGCAGTACTTC	36								CASSLWSLAGVTYEQYF		:::::::::0:0:17:21:-4:-2:31:34:-2:51:::	TLML_20_	RNA
1194	CLONES_TRBTLML_20__baseline2_TCR-JV_cDNA_13_AGCCATGC_merged_170000.txt	1768	5	0.000137688	TGTGCCAGCAGTTTAGACGGGCTAGCGGGCCGCTACAATGAGCAGTTCTTC	EEEEEEEEEEEEEEEEEEEEEEEEEEEEEEEEEEEEEEEEEEEEEEEEEEE	TRBV27*00(403)	TRBD2*00(40)	TRBJ2-1*00(235)		556|571|593|0|15||75.0	20|28|48|21|29||40.0	23|42|70|32|51||95.0												TGTGCCAGCAGTTTAGACGGGCTAGCGGGCCGCTACAATGAGCAGTTCTTC	36								CASSLDGLAGRYNEQFF		:::::::::0:-2:15:21:-4:-4:29:32:-3:51:::	TLML_20_	RNA
1195	CLONES_TRBTLML_20__baseline2_TCR-JV_cDNA_13_AGCCATGC_merged_170000.txt	1769	5	0.000137688	TGTGCCAGCAGTTCAGGCTTCCGCGCTGCAGCCAAAAACATTCAGTACTTC	EEEEEEEEEEEEEEEEEEEEEEEEEEEEEEEEEEEEEEEEEEEEEEEEEEE	TRBV6-2*00(900),TRBV6-3*00(900)		TRBJ2-4*00(250)		516|529|553|0|13||65.0;516|529|553|0|13||65.0		20|42|70|29|51||110.0												TGTGCCAGCAGTTCAGGCTTCCGCGCTGCAGCCAAAAACATTCAGTACTTC	36								CASSSGFRAAAKNIQYF		:::::::::0:-4:13:::::29:0:51:::	TLML_20_	RNA
1196	CLONES_TRBTLML_20__baseline2_TCR-JV_cDNA_13_AGCCATGC_merged_170000.txt	1770	5	0.000137688	TGTGCCAGCAGTTGGGGACTAGCGGGAGGGGCCTACAATGAGCAGTTCTTC	EEEEEEEEEEEEEEEEEEEEEEEEEEEEEEEEEEEEEEEEEEEEEEEEEEE	TRBV27*00(345)	TRBD2*00(80)	TRBJ2-1*00(240)		556|569|593|0|13||65.0	16|32|48|14|30||80.0	22|42|70|31|51||100.0												TGTGCCAGCAGTTGGGGACTAGCGGGAGGGGCCTACAATGAGCAGTTCTTC	36								CASSWGLAGGAYNEQFF		:::::::::0:-4:13:14:0:0:30:31:-2:51:::	TLML_20_	RNA
1197	CLONES_TRBTLML_20__baseline2_TCR-JV_cDNA_13_AGCCATGC_merged_170000.txt	1771	5	0.000137688	TGTGCCAGCAGTTACTCGCTCGGACAGGGGGATAATCAGCCCCAGCATTTT	EEEEEEEEEEEEEEEEEEEEEEEEEEEEEEEEEEEEEEEEEEEEEEEEEEE	TRBV6-2*00(260),TRBV6-3*00(260),TRBV6-5*00(244)	TRBD1*00(50)	TRBJ1-5*00(230)		516|534|553|0|18||90.0;516|534|553|0|18||90.0;519|537|556|0|18||90.0	13|23|36|21|31||50.0	24|42|70|33|51||90.0												TGTGCCAGCAGTTACTCGCTCGGACAGGGGGATAATCAGCCCCAGCATTTT	36								CASSYSLGQGDNQPQHF		:::::::::0:1:18:21:-1:-1:31:33:-4:51:::	TLML_20_	RNA
1198	CLONES_TRBTLML_20__baseline2_TCR-JV_cDNA_13_AGCCATGC_merged_170000.txt	1772	5	0.000137688	TGTGCCAGCAGTTACTCGGCTAGCGGGAGATTCGGAGATACGCAGTATTTT	EEEEEEEEEEEEEEEEEEEEEEEEEEEEEEEEEEEEEEEEEEEEEEEEEEE	TRBV6-5*00(285),TRBV6-8*00(253)	TRBD2*00(50)	TRBJ2-3*00(220)		519|537|556|0|18||90.0;512|530|549|0|18||90.0	20|30|48|19|29||50.0	25|41|69|35|51||80.0												TGTGCCAGCAGTTACTCGGCTAGCGGGAGATTCGGAGATACGCAGTATTTT	36								CASSYSASGRFGDTQYF		:::::::::0:1:18:19:-4:-2:29:35:-5:51:::	TLML_20_	RNA
1199	CLONES_TRBTLML_20__baseline2_TCR-JV_cDNA_13_AGCCATGC_merged_170000.txt	1773	5	0.000137688	TGTGCCAGCAGTCCCTCGACAGGGTTGGGCTCTGGAAACACCATATATTTT	EEEEEEEEEEEEEEEEEEEEEEEEEEEEEEEEEEEEEEEEEEEEEEEEEEE	TRBV6-5*00(273),TRBV6-8*00(241),TRBV6-1*00(238)	TRBD1*00(25)	TRBJ1-3*00(255)		519|538|556|0|19|ST531CSA532C|63.0;512|531|549|0|19|ST524CSA525C|63.0;516|528|553|0|12||60.0	16|21|36|19|24||25.0	19|42|70|28|51||115.0												TGTGCCAGCAGTCCCTCGACAGGGTTGGGCTCTGGAAACACCATATATTTT	36								CASSPSTGLGSGNTIYF		:::::::::0:2:19:19:-4:-3:24:28:1:51:::	TLML_20_	RNA
1200	CLONES_TRBTLML_20__baseline2_TCR-JV_cDNA_13_AGCCATGC_merged_170000.txt	1774	5	0.000137688	TGTGCCAGCAGTCCGGGACTAGCGGGAGGGCCCACAGATACGCAGTATTTT	EEEEEEEEEEEEEEEEEEEEEEEEEEEEEEEEEEEEEEEEEEEEEEEEEEE	TRBV12-3*00(795),TRBV12-4*00(795)	TRBD2*00(100)	TRBJ2-3*00(235)		530|542|567|0|12||60.0;530|542|567|0|12||60.0	14|34|48|12|32||100.0	22|41|69|32|51||95.0												TGTGCCAGCAGTCCGGGACTAGCGGGAGGGCCCACAGATACGCAGTATTTT	36								CASSPGLAGGPTDTQYF		:::::::::0:-5:12:12:2:2:32:32:-2:51:::	TLML_20_	RNA
1201	CLONES_TRBTLML_20__baseline2_TCR-JV_cDNA_13_AGCCATGC_merged_170000.txt	1775	5	0.000137688	TGTGCCAGCAGTCCATACTCGGTGGGGGGCTGGTTTGGCGAGCAGTACTTC	EEEEEEEEEEEEEEEEEEEEEEEEEEEEEEEEEEEEEEEEEEEEEEEEEEE	TRBV27*00(455)	TRBD1*00(30)	TRBJ2-7*00(205)		556|568|593|0|12||60.0	18|24|36|24|30||30.0	26|39|67|38|51||65.0												TGTGCCAGCAGTCCATACTCGGTGGGGGGCTGGTTTGGCGAGCAGTACTTC	36								CASSPYSVGGWFGEQYF		:::::::::0:-5:12:24:-6:0:30:38:-6:51:::	TLML_20_	RNA
1202	CLONES_TRBTLML_20__baseline2_TCR-JV_cDNA_13_AGCCATGC_merged_170000.txt	1776	5	0.000137688	TGTGCCAGCAGTCGCCCGGGACTAGCGGTAGCCAAAAACATTCAGTACTTC	EEEEEEEEEEEEEEEEEEEEEEEEEEEEEEEEEEEEEEEEEEEEEEEEEEE	TRBV28*00(246.8)	TRBD2*00(70)	TRBJ2-4*00(255)		564|576|601|0|12||60.0	13|27|48|14|28||70.0	19|42|70|28|51||115.0												TGTGCCAGCAGTCGCCCGGGACTAGCGGTAGCCAAAAACATTCAGTACTTC	36								CASSRPGLAVAKNIQYF		:::::::::0:-5:12:14:3:-5:28:28:1:51:::	TLML_20_	RNA
1203	CLONES_TRBTLML_20__baseline2_TCR-JV_cDNA_13_AGCCATGC_merged_170000.txt	1777	5	0.000137688	TGTGCCAGCAGTGGATCCGGACTCCGACCGGGGAAAGAGACCCAGTACTTC	EEEEEEEEEEEEEEEEEEEEEEEEEEEEEEEEEEEEEEEEEEEEEEEEEEE	TRBV28*00(946.8)	TRBD1*00(25),TRBD2*00(25)	TRBJ2-5*00(218.6)		564|576|601|0|12||60.0	10|15|36|27|32||25.0;14|19|48|27|32||25.0	23|40|68|34|51||85.0												TGTGCCAGCAGTGGATCCGGACTCCGACCGGGGAAAGAGACCCAGTACTTC	36								CASSGSGLRPGKETQYF		:::::::::0:-5:12:27:2:-9:32:34:-3:51:::	TLML_20_	RNA
1204	CLONES_TRBTLML_20__baseline2_TCR-JV_cDNA_13_AGCCATGC_merged_170000.txt	1778	5	0.000137688	TGTGCCAGCAGTGACCAGAATTTACCCGGCACCCAAGAGACCCAGTACTTC	EEEEEEEEEEEEEEEEEEEEEEEEEEEEEEEEEEEEEEEEEEEEEEEEEEE	TRBV6-4*00(396.8)	TRBD1*00(25),TRBD2*00(25)	TRBJ2-5*00(235)		518|533|555|0|15||75.0	9|14|36|24|29||25.0;13|18|48|24|29||25.0	21|40|68|32|51||95.0												TGTGCCAGCAGTGACCAGAATTTACCCGGCACCCAAGAGACCCAGTACTTC	36								CASSDQNLPGTQETQYF		:::::::::0:-2:15:24:3:-10:29:32:-1:51:::	TLML_20_	RNA
1205	CLONES_TRBTLML_20__baseline2_TCR-JV_cDNA_13_AGCCATGC_merged_170000.txt	1779	5	0.000137688	TGTGCCAGCAGCTTTTCATTATATCTAGCTGCGTCCTACGAGCAGTACTTC	EEEEEEEEEEEEEEEEEEEEEEEEEEEEEEEEEEEEEEEEEEEEEEEEEEE	TRBV7-9*00(1013.6)	TRBD2*00(25)	TRBJ2-7*00(230)		556|570|593|0|14||70.0	20|25|48|24|29||25.0	21|39|67|33|51||90.0												TGTGCCAGCAGCTTTTCATTATATCTAGCTGCGTCCTACGAGCAGTACTTC	36								CASSFSLYLAASYEQYF		:::::::::0:-3:14:24:-4:-7:29:33:-1:51:::	TLML_20_	RNA
1206	CLONES_TRBTLML_20__baseline2_TCR-JV_cDNA_13_AGCCATGC_merged_170000.txt	1780	5	0.000137688	TGTGCCAGCAGCTTTCGACTAGCGGGAGGGCCGGCAGATACGCAGTATTTT	EEEEEEEEEEEEEEEEEEEEEEEEEEEEEEEEEEEEEEEEEEEEEEEEEEE	TRBV11-2*00(490),TRBV11-3*00(458),TRBV11-1*00(442)	TRBD2*00(80)	TRBJ2-3*00(225)		522|536|559|0|14||70.0;521|535|558|0|14||70.0;531|545|568|0|14||70.0	18|34|48|16|32||80.0	24|41|69|34|51||85.0												TGTGCCAGCAGCTTTCGACTAGCGGGAGGGCCGGCAGATACGCAGTATTTT	36								CASSFRLAGGPADTQYF		:::::::::0:-3:14:16:-2:2:32:34:-4:51:::	TLML_20_	RNA
1207	CLONES_TRBTLML_20__baseline2_TCR-JV_cDNA_13_AGCCATGC_merged_170000.txt	1781	5	0.000137688	TGTGCCAGCAGCTTGGGACTAGCGGGAGGGCTGGGTTATGAGCAGTTCTTC	EEEEEEEEEEEEEEEEEEEEEEEEEEEEEEEEEEEEEEEEEEEEEEEEEEE	TRBV7-6*00(1033.6)	TRBD2*00(85)	TRBJ2-1*00(160)		576|590|613|0|14||70.0	16|33|48|14|31||85.0	28|42|70|37|51||70.0												TGTGCCAGCAGCTTGGGACTAGCGGGAGGGCTGGGTTATGAGCAGTTCTTC	36								CASSLGLAGGLGYEQFF		:::::::::0:-3:14:14:0:1:31:37:-8:51:::	TLML_20_	RNA
1208	CLONES_TRBTLML_20__baseline2_TCR-JV_cDNA_13_AGCCATGC_merged_170000.txt	1782	5	0.000137688	TGTGCCAGCAGCTTATTTCTAGCGGGAAGCTCCTACAATGAGCAGTTCTTC	EEEEEEEEEEEEEEEEEEEEEEEEEEEEEEEEEEEEEEEEEEEEEEEEEEE	TRBV7-6*00(235),TRBV7-7*00(219)	TRBD2*00(45)	TRBJ2-1*00(260)		576|591|613|0|15||75.0;585|600|622|0|15||75.0	20|29|48|18|27||45.0	18|42|70|27|51||120.0												TGTGCCAGCAGCTTATTTCTAGCGGGAAGCTCCTACAATGAGCAGTTCTTC	36								CASSLFLAGSSYNEQFF		:::::::::0:-2:15:18:-4:-3:27:27:2:51:::	TLML_20_	RNA
1209	CLONES_TRBTLML_20__baseline2_TCR-JV_cDNA_13_AGCCATGC_merged_170000.txt	1783	5	0.000137688	TGTGCCAGCAGCTTATTTGGAGCAGAACACTTCTACAATGAGCAGTTCTTC	EEEEEEEEEEEEEEEEEEEEEEEEEEEEEEEEEEEEEEEEEEEEEEEEEEE	TRBV7-2*00(495)		TRBJ2-1*00(235)		580|595|617|0|15||75.0		23|42|70|32|51||95.0												TGTGCCAGCAGCTTATTTGGAGCAGAACACTTCTACAATGAGCAGTTCTTC	36								CASSLFGAEHFYNEQFF		:::::::::0:-2:15:::::32:-3:51:::	TLML_20_	RNA
1210	CLONES_TRBTLML_20__baseline2_TCR-JV_cDNA_13_AGCCATGC_merged_170000.txt	1784	5	0.000137688	TGTGCCAGCAGCTTAGCGTGGGTCCGGCGGGAGGGATACGAGCAGTACTTC	EEEEEEEEEEEEEEEEEEEEEEEEEEEEEEEEEEEEEEEEEEEEEEEEEEE	TRBV7-2*00(170),TRBV11-2*00(160),TRBV11-3*00(160),TRBV7-9*00(154)	TRBD2*00(45)	TRBJ2-7*00(215)		580|598|617|0|18||90.0;522|538|559|0|16||80.0;521|537|558|0|16||80.0;556|574|593|0|18||90.0	23|32|48|26|35||45.0	24|39|67|36|51||75.0												TGTGCCAGCAGCTTAGCGTGGGTCCGGCGGGAGGGATACGAGCAGTACTTC	36								CASSLAWVRREGYEQYF		:::::::::0:1:18:26:-7:0:35:36:-4:51:::	TLML_20_	RNA
1211	CLONES_TRBTLML_20__baseline2_TCR-JV_cDNA_13_AGCCATGC_merged_170000.txt	1785	5	0.000137688	TGTGCCAGCAGCTTAGATTTTTACAGAAGCTCCTACAATGAGCAGTTCTTC	EEEEEEEEEEEEEEEEEEEEEEEEEEEEEEEEEEEEEEEEEEEEEEEEEEE	TRBV11-2*00(560),TRBV11-3*00(528),TRBV11-1*00(502)		TRBJ2-1*00(260)		522|540|559|0|18||90.0;521|539|558|0|18||90.0;531|547|568|0|16||80.0		18|42|70|27|51||120.0												TGTGCCAGCAGCTTAGATTTTTACAGAAGCTCCTACAATGAGCAGTTCTTC	36								CASSLDFYRSSYNEQFF		:::::::::0:1:18:::::27:2:51:::	TLML_20_	RNA
1212	CLONES_TRBTLML_20__baseline2_TCR-JV_cDNA_13_AGCCATGC_merged_170000.txt	1786	5	0.000137688	TGTGCCAGCAGCTTAGAAGGACAGGGTCCGAACACAGATACGCAGTATTTT	EEEEEEEEEEEEEEEEEEEEEEEEEEEEEEEEEEEEEEEEEEEEEEEEEEE	TRBV7-3*00(640)	TRBD1*00(40)	TRBJ2-3*00(235)		540|555|577|0|15||75.0	13|21|36|18|26||40.0	22|41|69|32|51||95.0												TGTGCCAGCAGCTTAGAAGGACAGGGTCCGAACACAGATACGCAGTATTTT	36								CASSLEGQGPNTDTQYF		:::::::::0:-2:15:18:-1:-3:26:32:-2:51:::	TLML_20_	RNA
1213	CLONES_TRBTLML_20__baseline2_TCR-JV_cDNA_13_AGCCATGC_merged_170000.txt	1787	5	0.000137688	TGTGCCAGCAGCTCTCCGGGGAGTGACAGCCTAAATGAAAAACTGTTTTTT	EEEEEEEEEEEEEEEEEEEEEEEEEEEEEEEEEEEEEEEEEEEEEEEEEEE	TRBV7-9*00(735)	TRBD1*00(25),TRBD2*00(25)	TRBJ1-4*00(165)		556|569|593|0|13||65.0	10|15|36|15|20||25.0;14|19|48|15|20||25.0	25|43|71|33|51||90.0												TGTGCCAGCAGCTCTCCGGGGAGTGACAGCCTAAATGAAAAACTGTTTTTT	36								CASSSPGSDSLNEKLFF		:::::::::0:-4:13:15:2:-9:20:33:-5:51:::	TLML_20_	RNA
1214	CLONES_TRBTLML_20__baseline2_TCR-JV_cDNA_13_AGCCATGC_merged_170000.txt	1788	5	0.000137688	TGTGCCAGCAGCTCTATCACTAGCGGGAGGGCAATCTACGAGCAGTACTTC	EEEEEEEEEEEEEEEEEEEEEEEEEEEEEEEEEEEEEEEEEEEEEEEEEEE	TRBV28*00(280.4)	TRBD2*00(70)	TRBJ2-7*00(220)		564|575|601|0|11||55.0	19|33|48|18|32||70.0	23|39|67|35|51||80.0												TGTGCCAGCAGCTCTATCACTAGCGGGAGGGCAATCTACGAGCAGTACTTC	36								CASSSITSGRAIYEQYF		:::::::::0:-6:11:18:-3:1:32:35:-3:51:::	TLML_20_	RNA
1215	CLONES_TRBTLML_20__baseline2_TCR-JV_cDNA_13_AGCCATGC_merged_170000.txt	1789	5	0.000137688	TGTGCCAGCAGCTCCGGCGCCCCGGGACTCGGGAATCAGCCCCAGCATTTT	EEEEEEEEEEEEEAEAEEEEAAEEEEEEEEEEEEEEEEEEEEEEEEEEEEE	TRBV7-9*00(585)	TRBD2*00(45),TRBD1*00(40)	TRBJ1-5*00(230)		556|569|593|0|13||65.0	13|22|48|20|29||45.0;9|17|36|20|28||40.0	24|42|70|33|51||90.0												TGTGCCAGCAGCTCCGGCGCCCCGGGACTCGGGAATCAGCCCCAGCATTTT	32								CASSSGAPGLGNQPQHF		:::::::::0:-4:13:20:3:-10:29:33:-4:51:::	TLML_20_	RNA
1216	CLONES_TRBTLML_20__baseline2_TCR-JV_cDNA_13_AGCCATGC_merged_170000.txt	1790	5	0.000137688	TGTGCCAGCAGCTGGACTAGCGGGAGGGATAGCACAGATACGCAGTATTTT	EEEEEEEEEEEEEEEEEEEEEEEEEEEEEEEEEEEEEEEEEEEEEEEEEEE	TRBV4-2*00(513)	TRBD2*00(75)	TRBJ2-3*00(166)		537|549|574|0|12||60.0	17|32|48|13|28||75.0	19|41|69|29|51||110.0												TGTGCCAGCAGCTGGACTAGCGGGAGGGATAGCACAGATACGCAGTATTTT	36								CASSWTSGRDSTDTQYF		:::::::::0:-5:12:13:-1:0:28:29:1:51:::	TLML_20_	RNA
1217	CLONES_TRBTLML_20__baseline2_TCR-JV_cDNA_13_AGCCATGC_merged_170000.txt	1791	5	0.000137688	TGTGCCAGCAGCCCCCCGACCGGACTAGCGGGAGCCTACGAGCAGTACTTC	EEEEEEEEEEEEEEEEEEEEEEEEEEEEEEEEEEEEEEEEEEEEEEEEEEE	TRBV7-2*00(903.8)	TRBD2*00(65)	TRBJ2-7*00(225)		580|592|617|0|12||60.0	17|30|48|21|34||65.0	22|39|67|34|51||85.0												TGTGCCAGCAGCCCCCCGACCGGACTAGCGGGAGCCTACGAGCAGTACTTC	36								CASSPPTGLAGAYEQYF		:::::::::0:-5:12:21:-1:-2:34:34:-2:51:::	TLML_20_	RNA
1218	CLONES_TRBTLML_20__baseline2_TCR-JV_cDNA_13_AGCCATGC_merged_170000.txt	1792	5	0.000137688	TGTGCCAGCAGCCCATCCTGGGTAGCGGGAGCGTCAGATACGCAGTATTTT	EEEEEEEEEEEEEEEEEEEEEEEEEEEEEEEEEEEEEEEEEEEEEEEEEEE	TRBV7-2*00(280),TRBV7-8*00(248)	TRBD2*00(45)	TRBJ2-3*00(225)		580|592|617|0|12||60.0;567|579|604|0|12||60.0	21|30|48|22|31||45.0	24|41|69|34|51||85.0												TGTGCCAGCAGCCCATCCTGGGTAGCGGGAGCGTCAGATACGCAGTATTTT	36								CASSPSWVAGASDTQYF		:::::::::0:-5:12:22:-5:-2:31:34:-4:51:::	TLML_20_	RNA
1219	CLONES_TRBTLML_20__baseline2_TCR-JV_cDNA_13_AGCCATGC_merged_170000.txt	1793	5	0.000137688	TGTGCCAGCAGCCGTAACGGAGGCGGTGGAGGGTCCTACGAGCAGTACTTC	EEEEEEEEEEEEEEEEEEEEEEEEEEEEEEEEEEEEEEEEEEEEEEEEEEE	TRBV4-2*00(96.8)	TRBD2*00(30)	TRBJ2-7*00(226.8)		537|550|574|0|13||65.0	26|32|48|27|33||30.0	21|39|67|33|51||90.0												TGTGCCAGCAGCCGTAACGGAGGCGGTGGAGGGTCCTACGAGCAGTACTTC	36								CASSRNGGGGGSYEQYF		:::::::::0:-4:13:27:-10:0:33:33:-1:51:::	TLML_20_	RNA
1220	CLONES_TRBTLML_20__baseline2_TCR-JV_cDNA_13_AGCCATGC_merged_170000.txt	1794	5	0.000137688	TGTGCCAGCAGCCATGGGGCGGGAGGGCCGGACACAGATACGCAGTATTTT	EEEEEEEEEEEEEEEEEEEEEEEEEEEEEEEEEEEEEEEEEEEEEEEEEEE	TRBV7-2*00(785)	TRBD2*00(55)	TRBJ2-3*00(185)		580|592|617|0|12||60.0	23|34|48|18|29||55.0	22|41|69|32|51||95.0												TGTGCCAGCAGCCATGGGGCGGGAGGGCCGGACACAGATACGCAGTATTTT	36								CASSHGAGGPDTDTQYF		:::::::::0:-5:12:18:-7:2:29:32:-2:51:::	TLML_20_	RNA
1221	CLONES_TRBTLML_20__baseline2_TCR-JV_cDNA_13_AGCCATGC_merged_170000.txt	1795	5	0.000137688	TGTGCCAGCAGCCAAGTCCCGCTAGCGGGAGGGCTCTATGAGCAGTTCTTC	EEEEEEEEEEEEEEEEEEEEEEEEEEEEEEEEEEEEEEEEEEEEEEEEEEE	TRBV14*00(595)	TRBD2*00(65)	TRBJ2-1*00(210)		516|532|553|0|16||80.0	20|33|48|21|34||65.0	28|42|70|37|51||70.0												TGTGCCAGCAGCCAAGTCCCGCTAGCGGGAGGGCTCTATGAGCAGTTCTTC	36								CASSQVPLAGGLYEQFF		:::::::::0:-1:16:21:-4:1:34:37:-8:51:::	TLML_20_	RNA
1222	CLONES_TRBTLML_20__baseline2_TCR-JV_cDNA_13_AGCCATGC_merged_170000.txt	1796	5	0.000137688	TGTGCCAGCAGCCAAGAGGGGATCGGCGCGCTCACAGATACGCAGTATTTT	EEEEEEEEEEEEEEEEEEEEEEEEEEEEEEEEEEEEEEEEEEEEEEEEEEE	TRBV3-1*00(881.8)	TRBD1*00(25)	TRBJ2-3*00(235)		543|560|580|0|17||85.0	21|26|36|24|29||25.0	22|41|69|32|51||95.0												TGTGCCAGCAGCCAAGAGGGGATCGGCGCGCTCACAGATACGCAGTATTTT	36								CASSQEGIGALTDTQYF		:::::::::0:0:17:24:-9:2:29:32:-2:51:::	TLML_20_	RNA
1223	CLONES_TRBTLML_20__baseline2_TCR-JV_cDNA_13_AGCCATGC_merged_170000.txt	1797	5	0.000137688	TGTGCCAGCAGCGTGCCGGGACTAGCGGGATACTACAATGAGCAGTTCTTC	EEEEEEEEEEEEEEEEEEEEEEEEEEEEEEEEEEEEEEEEEEEEEEEEEEE	TRBV5-6*00(915)	TRBD2*00(75)	TRBJ2-1*00(135)		550|562|586|0|12||60.0	14|29|48|15|30||75.0	23|42|70|32|51||95.0												TGTGCCAGCAGCGTGCCGGGACTAGCGGGATACTACAATGAGCAGTTCTTC	36								CASSVPGLAGYYNEQFF		:::::::::0:-4:12:15:2:-3:30:32:-3:51:::	TLML_20_	RNA
1224	CLONES_TRBTLML_20__baseline2_TCR-JV_cDNA_13_AGCCATGC_merged_170000.txt	1798	5	0.000137688	TGTGCCAGCAGCGGGCACCTACAGGGTTCCACTAATGAAAAACTGTTTTTT	EEEEEEEEEEEEEEEEEEEEEEEEEEEEEEEEEEEEEEEEEEEEEEEEEEE	TRBV7-6*00(215),TRBV7-7*00(199)	TRBD1*00(30)	TRBJ1-4*00(245)		576|588|613|0|12||60.0;585|597|622|0|12||60.0	15|21|36|20|26||30.0	22|43|71|30|51||105.0												TGTGCCAGCAGCGGGCACCTACAGGGTTCCACTAATGAAAAACTGTTTTTT	36								CASSGHLQGSTNEKLFF		:::::::::0:-5:12:20:-3:-3:26:30:-2:51:::	TLML_20_	RNA
1225	CLONES_TRBTLML_20__baseline2_TCR-JV_cDNA_13_AGCCATGC_merged_170000.txt	1799	5	0.000137688	TGTGCCAGCAGCATGGGGGGGCTAGCGGCCAACACCGGGGAGCTGTTTTTT	EEEEEEEEEEEEEEEEEEEEEEEEEEEEEEEEEEEEEEEEEEEEEEEEEEE	TRBV7-2*00(505)	TRBD2*00(39)	TRBJ2-2*00(245)		580|592|617|0|12||60.0	16|27|48|17|28|SA19G|39.0	22|43|71|30|51||105.0												TGTGCCAGCAGCATGGGGGGGCTAGCGGCCAACACCGGGGAGCTGTTTTTT	36								CASSMGGLAANTGELFF		:::::::::0:-5:12:17:0:-5:28:30:-2:51:::	TLML_20_	RNA
1226	CLONES_TRBTLML_20__baseline2_TCR-JV_cDNA_13_AGCCATGC_merged_170000.txt	1800	5	0.000137688	TGTGCCAGCAGCACGCGGGGAAGGACAGGGCCTAACTACGAGCAGTACTTC	EEEEEEEEEEEEEEEEEEEEEEEEEEEEEEEEEEEEEEEEEEEEEEEEEEE	TRBV21-1*00(507)	TRBD1*00(40)	TRBJ2-7*00(220)		544|557|581|0|13||65.0	13|21|36|22|30||40.0	23|39|67|35|51||80.0												TGTGCCAGCAGCACGCGGGGAAGGACAGGGCCTAACTACGAGCAGTACTTC	36								CASSTRGRTGPNYEQYF		:::::::::0:-4:13:22:-1:-3:30:35:-3:51:::	TLML_20_	RNA
1227	CLONES_TRBTLML_20__baseline2_TCR-JV_cDNA_13_AGCCATGC_merged_170000.txt	1803	5	0.000137688	TGCGCCAGCAGCTTGGGGACAGGTGCCCAGGCGGCCAACGTCCTGACTTTC	EEEEEEEEEEEEEEEEEEEEEEEEEEEEEEEEEEEEEEEEEEEEEEEAAAA	TRBV5-1*00(594)	TRBD1*00(35)	TRBJ2-6*00(100)		554|570|590|0|16||80.0	13|20|36|16|23||35.0	26|45|73|32|51||95.0												TGCGCCAGCAGCTTGGGGACAGGTGCCCAGGCGGCCAACGTCCTGACTTTC	32								CASSLGTGAQAANVLTF		:::::::::0:0:16:16:-1:-4:23:32:-6:51:::	TLML_20_	RNA
1228	CLONES_TRBTLML_20__baseline2_TCR-JV_cDNA_13_AGCCATGC_merged_170000.txt	1804	5	0.000137688	TGCGCCAGCAGCCTGTGGACTAGCGGGACGAACACAGATACGCAGTATTTT	EEEEEEEEEEEEEEEEEEEEEEEEEEEEEEEEEEEEEEEEEEEEEEEEEEE	TRBV5-1*00(422.8)	TRBD2*00(60)	TRBJ2-3*00(235)		554|566|590|0|12||60.0	17|29|48|16|28||60.0	22|41|69|32|51||95.0												TGCGCCAGCAGCCTGTGGACTAGCGGGACGAACACAGATACGCAGTATTTT	36								CASSLWTSGTNTDTQYF		:::::::::0:-4:12:16:-1:-3:28:32:-2:51:::	TLML_20_	RNA
1229	CLONES_TRBTLML_20__baseline2_TCR-JV_cDNA_13_AGCCATGC_merged_170000.txt	1805	5	0.000137688	TGCGCCAGCAGCCCACGGATAACGGCGGAGATCCAAGAGACCCAGTACTTC	EEEEEEEEEEEEEEEEEEEEEEEEEEEEEEEEEEEEEEEEEEEEEEEEEEE	TRBV4-3*00(81),TRBV4-2*00(71.4)		TRBJ2-5*00(235)		537|550|574|0|13||65.0;537|550|574|0|13|ST539C|49.0		21|40|68|32|51||95.0												TGCGCCAGCAGCCCACGGATAACGGCGGAGATCCAAGAGACCCAGTACTTC	36								CASSPRITAEIQETQYF		:::::::::0:-4:13:::::32:-1:51:::	TLML_20_	RNA
1230	CLONES_TRBTLML_20__baseline2_TCR-JV_cDNA_13_AGCCATGC_merged_170000.txt	1806	5	0.000137688	TGCGCCAGCAGCCGGGGACTAGCGGGAAGGTCCTACAATGAGCAGTTCTTC	EEEEEEEEEEEEEEEEEEEEEEEEEEEEEEEEEEEEEEEEEEEEEEEEEEE	TRBV4-1*00(315)	TRBD2*00(65)	TRBJ2-1*00(245)		537|550|574|0|13||65.0	16|29|48|14|27||65.0	21|42|70|30|51||105.0												TGCGCCAGCAGCCGGGGACTAGCGGGAAGGTCCTACAATGAGCAGTTCTTC	36								CASSRGLAGRSYNEQFF		:::::::::0:-4:13:14:0:-3:27:30:-1:51:::	TLML_20_	RNA
1231	CLONES_TRBTLML_20__baseline2_TCR-JV_cDNA_13_AGCCATGC_merged_170000.txt	1807	5	0.000137688	TGCGCCAGCAGCCAACCCATTAAGGGGACTAGCGGCTCCGAGCAGTACTTC	EEEEEEEEEEEEEEEEEEEEEEEEEEEEEEEEEEEEEEEEEEEEEEEEEEE	TRBV4-1*00(505)	TRBD2*00(55)	TRBJ2-7*00(205)		537|552|574|0|15||75.0	16|27|48|24|35||55.0	26|39|67|38|51||65.0												TGCGCCAGCAGCCAACCCATTAAGGGGACTAGCGGCTCCGAGCAGTACTTC	36								CASSQPIKGTSGSEQYF		:::::::::0:-2:15:24:0:-5:35:38:-6:51:::	TLML_20_	RNA
1232	CLONES_TRBTLML_20__baseline2_TCR-JV_cDNA_13_AGCCATGC_merged_170000.txt	1808	5	0.000137688	TGCGCCAGCAGCCAAGATTCGGGGTTTGCTAGCACAGATACGCAGTATTTT	EEEEEEEEEEEEEEEEEEEEEEEEEEEEEEEEEEEEEEEEEEEEEEEEEEE	TRBV4-3*00(516.8),TRBV4-2*00(500.8)		TRBJ2-3*00(265)		537|555|574|0|18||90.0;537|555|574|0|18|ST539C|74.0		16|41|69|26|51||125.0												TGCGCCAGCAGCCAAGATTCGGGGTTTGCTAGCACAGATACGCAGTATTTT	36								CASSQDSGFASTDTQYF		:::::::::0:1:18:::::26:4:51:::	TLML_20_	RNA
1233	CLONES_TRBTLML_20__baseline2_TCR-JV_cDNA_13_AGCCATGC_merged_170000.txt	1809	5	0.000137688	TGCGCCAGCAGCCAAGATGAAGGCAGGACAGGGGGCAGGGGCTACACCTTC	EEEEEEEEEEEEEEEEEEEEEEEEEEEEEEEEEEEEEEEEEEEEEEEEEEE	TRBV4-3*00(195),TRBV4-1*00(179),TRBV4-2*00(179)	TRBD1*00(55)	TRBJ1-2*00(200)		537|555|574|0|18||90.0;537|555|574|0|18||90.0;537|555|574|0|18|ST539C|74.0	13|24|36|25|36||55.0	28|40|68|39|51||60.0												TGCGCCAGCAGCCAAGATGAAGGCAGGACAGGGGGCAGGGGCTACACCTTC	36								CASSQDEGRTGGRGYTF		:::::::::0:1:18:25:-1:0:36:39:-8:51:::	TLML_20_	RNA
1234	CLONES_TRBTLML_20__baseline2_TCR-JV_cDNA_13_AGCCATGC_merged_170000.txt	1810	5	0.000137688	TGCGCCAGCAGCCAAGAGTCGACTAGCGGATCCACAGATACGCAGTATTTT	EEEEEEEEEEEEEEEEEEEEEEEEEEEEEEEEEEEEEEEEEEEEEEEEEEE	TRBV4-3*00(545),TRBV4-2*00(529)	TRBD2*00(45)	TRBJ2-3*00(170)		537|554|574|0|17||85.0;537|554|574|0|17|ST539C|69.0	18|27|48|20|29||45.0	22|41|69|32|51||95.0												TGCGCCAGCAGCCAAGAGTCGACTAGCGGATCCACAGATACGCAGTATTTT	36								CASSQESTSGSTDTQYF		:::::::::0:0:17:20:-2:-5:29:32:-2:51:::	TLML_20_	RNA
1235	CLONES_TRBTLML_20__baseline2_TCR-JV_cDNA_13_AGCCATGC_merged_170000.txt	1811	5	0.000137688	TGCGCCAGCAGCCAAGAGGGAGGAGCGAGGAACACCGGGGAGCTGTTTTTT	EEEEEEEEEEEEEEEEEEEEEEEEEEEEEEEEEEEEEEEEEEEEEEEEEEE	TRBV4-3*00(625),TRBV4-2*00(577)	TRBD2*00(30)	TRBJ2-2*00(246.8)		537|554|574|0|17||85.0;537|554|574|0|17|ST539C|69.0	25|31|48|17|23||30.0	21|43|71|29|51||110.0												TGCGCCAGCAGCCAAGAGGGAGGAGCGAGGAACACCGGGGAGCTGTTTTTT	36								CASSQEGGARNTGELFF		:::::::::0:0:17:17:-9:-1:23:29:-1:51:::	TLML_20_	RNA
1236	CLONES_TRBTLML_20__baseline2_TCR-JV_cDNA_13_AGCCATGC_merged_170000.txt	1812	5	0.000137688	TGCGCCAGCAGCCAAGAACCTGAGTGGACAGGGGGTAAAGAGCAGTACTTC	EEEEEEEEEEEEEEEEEEEEEEEEEEEEEEEEEEEEEEEEEEEEEEEEEEE	TRBV4-3*00(540.8)	TRBD1*00(50)	TRBJ2-7*00(200)		537|554|574|0|17||85.0	13|23|36|25|35||50.0	27|39|67|39|51||60.0												TGCGCCAGCAGCCAAGAACCTGAGTGGACAGGGGGTAAAGAGCAGTACTTC	36								CASSQEPEWTGGKEQYF		:::::::::0:0:17:25:-1:-1:35:39:-7:51:::	TLML_20_	RNA
1237	CLONES_TRBTLML_20__baseline2_TCR-JV_cDNA_13_AGCCATGC_merged_170000.txt	1813	5	0.000137688	TGCGCCAGCAGCCAAGAAACTAGCGGGAGTTGGTCCTACGAGCAGTACTTC	EEEEEEEEEEEEEEEEEEEEEEEEEEEEEEEEEEEEEEEEEEEEEEEEEEE	TRBV4-3*00(527),TRBV4-2*00(511)	TRBD2*00(55)	TRBJ2-7*00(194)		537|554|574|0|17||85.0;537|554|574|0|17|ST539C|69.0	19|30|48|18|29||55.0	21|39|67|33|51||90.0												TGCGCCAGCAGCCAAGAAACTAGCGGGAGTTGGTCCTACGAGCAGTACTTC	36								CASSQETSGSWSYEQYF		:::::::::0:0:17:18:-3:-2:29:33:-1:51:::	TLML_20_	RNA
1238	CLONES_TRBTLML_20__baseline2_TCR-JV_cDNA_13_AGCCATGC_merged_170000.txt	1814	5	0.000137688	TGCAGTGCTTACGTCAGTAGTTTCGCAGGGTTGACAGATACGCAGTATTTT	EEEEEEEEEEEEEEEEEEEEEEEEEEEEEEEEEEEEEEEEEEEEEEEEEEE	TRBV20-1*00(415)	TRBD1*00(25)	TRBJ2-3*00(230)		759|768|793|0|9||45.0	16|21|36|25|30||25.0	23|41|69|33|51||90.0												TGCAGTGCTTACGTCAGTAGTTTCGCAGGGTTGACAGATACGCAGTATTTT	36								CSAYVSSFAGLTDTQYF		:::::::::0:-5:9:25:-4:-3:30:33:-3:51:::	TLML_20_	RNA
1239	CLONES_TRBTLML_20__baseline2_TCR-JV_cDNA_13_AGCCATGC_merged_170000.txt	1815	5	0.000137688	TGCAGTGCTCCCGGGACCGGGACTAGCGGGAGCTCCTACGAGCAGTACTTC	EEEEEEEEEEEEEEEEEEEEEEEEEEEEEEEEEEEEEEEEEEEEEEEEEEE	TRBV20-1*00(155)	TRBD2*00(60)	TRBJ2-7*00(251.8)		759|768|793|0|9||45.0	14|26|48|16|28||60.0	16|39|67|28|51||115.0												TGCAGTGCTCCCGGGACCGGGACTAGCGGGAGCTCCTACGAGCAGTACTTC	36								CSAPGTGTSGSSYEQYF		:::::::::0:-5:9:16:2:-6:28:28:4:51:::	TLML_20_	RNA
1240	CLONES_TRBTLML_20__baseline2_TCR-JV_cDNA_13_AGCCATGC_merged_170000.txt	1816	5	0.000137688	TGCAGTGCTAGTCTCTCGCTAGCGGGTACCTTCTACAATGAGCAGTTCTTC	EEEEEEEEEEEEEEEEEEEEEEEEEEEEEEEEEEEEEEEEEEEEEEEEEEE	TRBV20-1*00(530)	TRBD2*00(40)	TRBJ2-1*00(235)		759|770|793|0|11||55.0	20|28|48|18|26||40.0	23|42|70|32|51||95.0												TGCAGTGCTAGTCTCTCGCTAGCGGGTACCTTCTACAATGAGCAGTTCTTC	36								CSASLSLAGTFYNEQFF		:::::::::0:-3:11:18:-4:-4:26:32:-3:51:::	TLML_20_	RNA
1241	CLONES_TRBTLML_20__baseline2_TCR-JV_cDNA_13_AGCCATGC_merged_170000.txt	1817	5	0.000137688	TGCAGCGTTGAAGATCCCCTGACATATACCGCTAACTATGGCTACACCTTC	EEEEEEEEEEEEEEEEEEEEEEEEEEEEEEEEEEEEEEEEEEEEEEEEEEE	TRBV29-1*00(560)	TRBD1*00(25)	TRBJ1-2*00(245)		700|716|734|0|16||80.0	3|8|36|16|21||25.0	19|40|68|30|51||105.0												TGCAGCGTTGAAGATCCCCTGACATATACCGCTAACTATGGCTACACCTTC	36								CSVEDPLTYTANYGYTF		:::::::::0:2:16:16:9:-16:21:30:1:51:::	TLML_20_	RNA
1242	CLONES_TRBTLML_20__baseline2_TCR-JV_cDNA_13_AGCCATGC_merged_170000.txt	1818	5	0.000137688	TGTGCCAGCAGCTTCAAACGTAACAGGGGAGGACCGGGGAGCTGTTTTTT	EEEEEEEEEEEEEEEEEEEEEEEEEEEEEEEEAEEEEEEEEEEEEEEEEE	TRBV11-2*00(150),TRBV11-3*00(150),TRBV7-2*00(150),TRBV7-8*00(134),TRBV7-9*00(134)	TRBD1*00(35),TRBD2*00(30)	TRBJ2-2*00(230)		522|536|559|0|14||70.0;521|535|558|0|14||70.0;580|594|617|0|14||70.0;567|581|604|0|14||70.0;556|570|593|0|14||70.0	15|22|36|22|29||35.0;25|31|48|26|32||30.0	25|43|71|32|50||90.0												TGTGCCAGCAGCTTCAAACGTAACAGGGGAGGACCGGGGAGCTGTTTTTT	32								CASSFKRN_GRTGELFF		:::::::::0:-3:14:22:-3:-2:29:32:-5:50:::	TLML_20_	RNA
1243	CLONES_TRBTLML_20__baseline2_TCR-JV_cDNA_13_AGCCATGC_merged_170000.txt	1819	5	0.000137688	TGTGCCAGCAGCCAAGATAAGGGACAGGCACAGGAAACACCATATATTTT	EEEEEEEEEEEEEEEEEEEEEEEEEEEEEEEEEEEEEEEEEEEEEEEEEE	TRBV4-2*00(475),TRBV4-3*00(459)	TRBD1*00(40)	TRBJ1-3*00(230)		537|555|574|0|18||90.0;537|555|574|0|18|SC539T|74.0	12|20|36|20|28||40.0	24|42|70|32|50||90.0												TGTGCCAGCAGCCAAGATAAGGGACAGGCACAGGAAACACCATATATTTT	36								CASSQDKG_GTGNTIYF		:::::::::0:1:18:20:0:-4:28:32:-4:50:::	TLML_20_	RNA
1244	CLONES_TRBTLML_20__baseline2_TCR-JV_cDNA_13_AGCCATGC_merged_170000.txt	1820	5	0.000137688	TGTGCTAGTGGTTTTCCCGGACTAGCGCTTTCCCAATGAGCAGTTCTTC	EEEEEEEEEEEEEEEEEEEEEEEEEEEEEEEEEEEEEEEEEEEEEEEEE	TRBV12-5*00(345)	TRBD2*00(45)	TRBJ2-1*00(220)		530|544|567|0|14||70.0	17|26|48|18|27||45.0	26|42|70|33|49||80.0												TGTGCTAGTGGTTTTCCCGGACTAGCGCTTTCCCAATGAGCAGTTCTTC	36								CASGFPGL_RFPNEQFF		:::::::::0:-3:14:18:-1:-6:27:33:-6:49:::	TLML_20_	RNA
1245	CLONES_TRBTLML_20__baseline2_TCR-JV_cDNA_13_AGCCATGC_merged_170000.txt	1836	5	0.000137688	TGTGCCTGGAGTTATATAGCGGGTCCGGCTCTCAATGAGCAGTTCTTC	EEEEEEEEEEEEEEEEEEEEEEEEEEEEEEEEEEEEEEEEEEEEAAAA	TRBV30*00(935)	TRBD2*00(35)	TRBJ2-1*00(85)		787|799|821|0|12||60.0	21|28|48|16|23||35.0	26|42|70|32|48||80.0												TGTGCCTGGAGTTATATAGCGGGTCCGGCTCTCAATGAGCAGTTCTTC	32								CAWSYIAGPALNEQFF		:::::::::0:-2:12:16:-5:-4:23:32:-6:48:::	TLML_20_	RNA
1246	CLONES_TRBTLML_20__baseline2_TCR-JV_cDNA_13_AGCCATGC_merged_170000.txt	1840	5	0.000137688	TGTGCCACCAGTGGTCTTTCCGGGGCCGCATGGCAGCCCCAGCATTTT	EEEEEEEEEEEEEEEEEEEEEEEEEEEEEEEEEEEEEEEEEEEEEEEE	TRBV24-1*00(576.8)	TRBD1*00(25),TRBD2*00(25)	TRBJ1-5*00(215)		559|572|597|0|13||65.0	10|15|36|19|24||25.0;14|19|48|19|24||25.0	27|42|70|33|48||75.0												TGTGCCACCAGTGGTCTTTCCGGGGCCGCATGGCAGCCCCAGCATTTT	36								CATSGLSGAAWQPQHF		:::::::::0:-5:13:19:2:-9:24:33:-7:48:::	TLML_20_	RNA
1247	CLONES_TRBTLML_20__baseline2_TCR-JV_cDNA_13_AGCCATGC_merged_170000.txt	1841	5	0.000137688	TGTGCCACCAGTGATTGGAACAGGGTGCCCACCGGGGAGCTGTTTTTT	EEEEEEEEEEEEEEEEEEEEEEEEEEEEEEEEEEEEEEEEEEEEEEEE	TRBV24-1*00(469)	TRBD1*00(30)	TRBJ2-2*00(172)		559|575|597|0|16||80.0	15|21|36|19|25||30.0	24|43|71|29|48||95.0												TGTGCCACCAGTGATTGGAACAGGGTGCCCACCGGGGAGCTGTTTTTT	36								CATSDWNRVPTGELFF		:::::::::0:-2:16:19:-3:-3:25:29:-4:48:::	TLML_20_	RNA
1248	CLONES_TRBTLML_20__baseline2_TCR-JV_cDNA_13_AGCCATGC_merged_170000.txt	1842	5	0.000137688	TGTGCCACCAGTGATACCGGACAGATCTCGACAGATACGCAGTATTTT	EEEEEEEEEEEEEEEEEEEEEEEEEEEEEEEEEEEEEEEEEEEEEEEE	TRBV24-1*00(231)	TRBD1*00(30)	TRBJ2-3*00(226)		559|574|597|0|15||75.0	13|19|36|18|24||30.0	23|41|69|30|48||90.0												TGTGCCACCAGTGATACCGGACAGATCTCGACAGATACGCAGTATTTT	36								CATSDTGQISTDTQYF		:::::::::0:-3:15:18:-1:-5:24:30:-3:48:::	TLML_20_	RNA
1249	CLONES_TRBTLML_20__baseline2_TCR-JV_cDNA_13_AGCCATGC_merged_170000.txt	1843	5	0.000137688	TGTGCCACCAGTGACCCTAGCGGGAGGAACAACAATGAGCAGTTCTTC	EEEEEEEEEEEEEEEEEEEEEEEEEEEEEEEEEEEEEEEEEEEEEEEE	TRBV24-1*00(140)	TRBD2*00(55)	TRBJ2-1*00(225)		559|573|597|0|14||70.0	20|31|48|16|27||55.0	25|42|70|31|48||85.0												TGTGCCACCAGTGACCCTAGCGGGAGGAACAACAATGAGCAGTTCTTC	36								CATSDPSGRNNNEQFF		:::::::::0:-4:14:16:-4:-1:27:31:-5:48:::	TLML_20_	RNA
1250	CLONES_TRBTLML_20__baseline2_TCR-JV_cDNA_13_AGCCATGC_merged_170000.txt	1844	5	0.000137688	TGTGCCAGTAGTTCGCAGGGTTTCTCAAGCGAAGGAGAGCAGTACTTC	EEEEEEEEEEEEEEEEEEEEEEEEEEEEEEEEEEEEEEEEEEEEEEEE	TRBV19*00(315)	TRBD1*00(25)	TRBJ2-7*00(196.8)		559|571|596|0|12||60.0	16|21|36|15|20||25.0	27|39|67|36|48||60.0												TGTGCCAGTAGTTCGCAGGGTTTCTCAAGCGAAGGAGAGCAGTACTTC	36								CASSSQGFSSEGEQYF		:::::::::0:-5:12:15:-4:-3:20:36:-7:48:::	TLML_20_	RNA
1251	CLONES_TRBTLML_20__baseline2_TCR-JV_cDNA_13_AGCCATGC_merged_170000.txt	1845	5	0.000137688	TGTGCCAGTAGCATCGGGACAGGGCTAGCCAAAAACATTCAGTACTTC	EEEEEEEEEEEEEEEEEEEEEEEEEEEEEEEAAAAA????????????	TRBV19*00(1040)	TRBD1*00(40)	TRBJ2-4*00(70)		559|570|596|0|11||55.0	11|19|36|14|22||40.0	16|42|70|22|48||130.0												TGTGCCAGTAGCATCGGGACAGGGCTAGCCAAAAACATTCAGTACTTC	30								CASSIGTGLAKNIQYF		:::::::::0:-6:11:14:1:-5:22:22:4:48:::	TLML_20_	RNA
1252	CLONES_TRBTLML_20__baseline2_TCR-JV_cDNA_13_AGCCATGC_merged_170000.txt	1846	5	0.000137688	TGTGCCAGCTCACCACCGGCGGGGCCTTCTTCCTACGAGCAGTACTTC	EEEEEEEEEEEEEEEEEEEEEEEEEEEEEEEEEEEEEEEEEEEEEEEE	TRBV18*00(461.8)	TRBD1*00(25),TRBD2*00(25)	TRBJ2-7*00(230)		702|721|739|0|19||95.0	19|24|36|20|25||25.0;29|34|48|21|26||25.0	21|39|67|30|48||90.0												TGTGCCAGCTCACCACCGGCGGGGCCTTCTTCCTACGAGCAGTACTTC	36								CASSPPAGPSSYEQYF		:::::::::0:2:19:20:-7:0:25:30:-1:48:::	TLML_20_	RNA
1253	CLONES_TRBTLML_20__baseline2_TCR-JV_cDNA_13_AGCCATGC_merged_170000.txt	1847	5	0.000137688	TGTGCCAGCTCACCACGGCTGGGGGAGTCTGGAAACACCATATATTTT	EEEEEEEEEEEEEEEEEEEEEEEEEEEEEEEEEEEEEEEEEEEEEEEE	TRBV18*00(297)	TRBD1*00(25),TRBD2*00(25)	TRBJ1-3*00(241.8)		702|718|739|0|16||80.0	18|23|36|20|25||25.0;25|30|48|22|27||25.0	21|42|70|27|48||105.0												TGTGCCAGCTCACCACGGCTGGGGGAGTCTGGAAACACCATATATTTT	36								CASSPRLGESGNTIYF		:::::::::0:-1:16:20:-6:-1:25:27:-1:48:::	TLML_20_	RNA
1254	CLONES_TRBTLML_20__baseline2_TCR-JV_cDNA_13_AGCCATGC_merged_170000.txt	1848	5	0.000137688	TGTGCCAGCTCACCACGGGGTGGCGGACTGTACAATGAGCAGTTCTTC	EEEEEEEEEEEEEEEEEEEEEEEEEEEEEEEEEEEEEEEEEEEEEEEE	TRBV18*00(455)	TRBD2*00(25)	TRBJ2-1*00(230)		702|718|739|0|16||80.0	17|22|48|24|29||25.0	24|42|70|30|48||90.0												TGTGCCAGCTCACCACGGGGTGGCGGACTGTACAATGAGCAGTTCTTC	36								CASSPRGGGLYNEQFF		:::::::::0:-1:16:24:-1:-10:29:30:-4:48:::	TLML_20_	RNA
1255	CLONES_TRBTLML_20__baseline2_TCR-JV_cDNA_13_AGCCATGC_merged_170000.txt	1849	5	0.000137688	TGTGCCAGCTCAAATCCAGCGTACGGAACGAATTCACCCCTCCACTTT	EEEEEEEEEEEEEEEEEEEEEEEEEEEEEEEEEEEEEEEEEEEEEEEE	TRBV18*00(470)		TRBJ1-6*00(214)		702|714|739|0|12||60.0		27|45|73|30|48||90.0												TGTGCCAGCTCAAATCCAGCGTACGGAACGAATTCACCCCTCCACTTT	36								CASSNPAYGTNSPLHF		:::::::::0:-5:12:::::30:-7:48:::	TLML_20_	RNA
1256	CLONES_TRBTLML_20__baseline2_TCR-JV_cDNA_13_AGCCATGC_merged_170000.txt	1850	5	0.000137688	TGTGCCAGCCGACAACTAAGACTAGCGGGAGTGGGTGAGCAGTTCTTC	EEEEEEEEEEEEEEEEEEEEEEEEEEEEEEEEEEEEEEEEEEEEEEEE	TRBV6-2*00(890.8),TRBV6-3*00(890.8)	TRBD2*00(60)	TRBJ2-1*00(205)		516|525|553|0|9||45.0;516|525|553|0|9||45.0	18|30|48|19|31||60.0	29|42|70|35|48||65.0												TGTGCCAGCCGACAACTAAGACTAGCGGGAGTGGGTGAGCAGTTCTTC	36								CASRQLRLAGVGEQFF		:::::::::0:-8:9:19:-2:-2:31:35:-9:48:::	TLML_20_	RNA
1257	CLONES_TRBTLML_20__baseline2_TCR-JV_cDNA_13_AGCCATGC_merged_170000.txt	1851	5	0.000137688	TGTGCCAGCATCGGGGTCCGGGACAGAGACAACTATGGCTACACCTTC	EEEEEEEEEEEEEEEEEEEEEEEEEEEEEEEEEEEEEEEEEEEEEEEE	TRBV7-9*00(501)	TRBD1*00(45)	TRBJ1-2*00(226)		556|566|593|0|10||50.0	10|19|36|17|26||45.0	22|40|68|30|48||90.0												TGTGCCAGCATCGGGGTCCGGGACAGAGACAACTATGGCTACACCTTC	36								CASIGVRDRDNYGYTF		:::::::::0:-7:10:17:2:-5:26:30:-2:48:::	TLML_20_	RNA
1258	CLONES_TRBTLML_20__baseline2_TCR-JV_cDNA_13_AGCCATGC_merged_170000.txt	1852	5	0.000137688	TGTGCCAGCATCGACTCCAGGTTACGCGAGGCCTACGAGCAGTACTTC	EEEEEEEEEEEEEEEEEEEEEEEEEEEEEEEEEEEEEEEEEEEEEEEE	TRBV3-1*00(275),TRBV3-2*00(275)		TRBJ2-7*00(225)		543|553|580|0|10||50.0;543|553|580|0|10||50.0		22|39|67|31|48||85.0												TGTGCCAGCATCGACTCCAGGTTACGCGAGGCCTACGAGCAGTACTTC	36								CASIDSRLREAYEQYF		:::::::::0:-7:10:::::31:-2:48:::	TLML_20_	RNA
1259	CLONES_TRBTLML_20__baseline2_TCR-JV_cDNA_13_AGCCATGC_merged_170000.txt	1853	5	0.000137688	TGTGCCAGCACCTCCCGGTCGGGGAGCTCCTACAATGAGCAGTTCTTC	EEEEEEEEEEEEEEEEEEEEEEEEEEEEEEEEEEEEEEEEEEEEAAAA	TRBV7-9*00(950)	TRBD2*00(35),TRBD1*00(30)	TRBJ2-1*00(135)		556|566|593|0|10||50.0	1|8|48|10|17||35.0;8|14|36|12|18||30.0	16|42|70|22|48||130.0												TGTGCCAGCACCTCCCGGTCGGGGAGCTCCTACAATGAGCAGTTCTTC	32								CASTSRSGSSYNEQFF		:::::::::0:-7:10:10:15:-24:17:22:4:48:::	TLML_20_	RNA
1260	CLONES_TRBTLML_20__baseline2_TCR-JV_cDNA_13_AGCCATGC_merged_170000.txt	1854	5	0.000137688	TGTGCCAGCACCCCCGCAGGGTTATCCATGAACACTGAAGCTTTCTTT	EEEEEEEEEEEEEEEEEEEEEEEEEEEEEEEEEEEEEEEEEEEEEEEE	TRBV6-1*00(705)	TRBD1*00(25),TRBD2*00(25)	TRBJ1-1*00(178.8)		516|526|553|0|10||50.0	1|6|36|10|15||25.0;4|9|48|12|17||25.0	18|40|68|26|48||110.0												TGTGCCAGCACCCCCGCAGGGTTATCCATGAACACTGAAGCTTTCTTT	36								CASTPAGLSMNTEAFF		:::::::::0:-7:10:10:11:-18:15:26:2:48:::	TLML_20_	RNA
1261	CLONES_TRBTLML_20__baseline2_TCR-JV_cDNA_13_AGCCATGC_merged_170000.txt	1855	5	0.000137688	TGTGCCAGCACCGCCATAGGAGGGTCCTCTGGAAACACCATATATTTT	EEEEEEEEEEEEEEEEEEEEEEEEEEEEEEEEEEEEEEEEEEEEEEEE	TRBV28*00(635)	TRBD2*00(30)	TRBJ1-3*00(186.8)		564|574|601|0|10||50.0	26|32|48|18|24||30.0	20|42|70|26|48||110.0												TGTGCCAGCACCGCCATAGGAGGGTCCTCTGGAAACACCATATATTTT	36								CASTAIGGSSGNTIYF		:::::::::0:-7:10:18:-10:0:24:26:0:48:::	TLML_20_	RNA
1262	CLONES_TRBTLML_20__baseline2_TCR-JV_cDNA_13_AGCCATGC_merged_170000.txt	1856	5	0.000137688	TGTGCCAGCACAGCCGGGAATAGCGGGAGGGGGGATGAGCAGTTCTTC	EEEEEEEEEEEEEEEEEEEEEEEEEEEEEEEEEEEEEEEEEEEEEEEE	TRBV28*00(275)	TRBD2*00(74)	TRBJ2-1*00(210)		564|574|601|0|10||50.0	14|32|48|13|31|SC20A|74.0	28|42|70|34|48||70.0												TGTGCCAGCACAGCCGGGAATAGCGGGAGGGGGGATGAGCAGTTCTTC	36								CASTAGNSGRGDEQFF		:::::::::0:-7:10:13:2:0:31:34:-8:48:::	TLML_20_	RNA
1263	CLONES_TRBTLML_20__baseline2_TCR-JV_cDNA_13_AGCCATGC_merged_170000.txt	1857	5	0.000137688	TGTGCCAGCAGTTTTCAGGGAAGAATGGGTAATTCACCCCTCCACTTT	EEEEEEEEEEEEEEEEEEEEEEEEEEEEEEEEEEEEEEEEEEEEEEEE	TRBV6-6*00(515)	TRBD1*00(25)	TRBJ1-6*00(215.8)		516|529|553|0|13||65.0	16|21|36|15|20||25.0	26|45|73|29|48||95.0												TGTGCCAGCAGTTTTCAGGGAAGAATGGGTAATTCACCCCTCCACTTT	36								CASSFQGRMGNSPLHF		:::::::::0:-4:13:15:-4:-3:20:29:-6:48:::	TLML_20_	RNA
1264	CLONES_TRBTLML_20__baseline2_TCR-JV_cDNA_13_AGCCATGC_merged_170000.txt	1858	5	0.000137688	TGTGCCAGCAGTTTCCTAGCGGGAGTTTCCTACAATGAGCAGTTCTTC	EEEEEEEEEEEEEEEEEEEEEEEEEEEEEEEEEEEEEEEEEEEEEEEE	TRBV28*00(330)	TRBD2*00(50)	TRBJ2-1*00(245)		564|578|601|0|14||70.0	20|30|48|15|25||50.0	21|42|70|27|48||105.0												TGTGCCAGCAGTTTCCTAGCGGGAGTTTCCTACAATGAGCAGTTCTTC	36								CASSFLAGVSYNEQFF		:::::::::0:-3:14:15:-4:-2:25:27:-1:48:::	TLML_20_	RNA
1265	CLONES_TRBTLML_20__baseline2_TCR-JV_cDNA_13_AGCCATGC_merged_170000.txt	1859	5	0.000137688	TGTGCCAGCAGTTTATTAGGCAAAAGCTCCTACAATGAGCAGTTCTTC	EEEEEEEEEEEEEEEEEEEEEEEEEEEEEEEEEEEEEEEEEEEEEEEE	TRBV27*00(360)		TRBJ2-1*00(260)		556|572|593|0|16||80.0		18|42|70|24|48||120.0												TGTGCCAGCAGTTTATTAGGCAAAAGCTCCTACAATGAGCAGTTCTTC	36								CASSLLGKSSYNEQFF		:::::::::0:-1:16:::::24:2:48:::	TLML_20_	RNA
1266	CLONES_TRBTLML_20__baseline2_TCR-JV_cDNA_13_AGCCATGC_merged_170000.txt	1860	5	0.000137688	TGTGCCAGCAGTTTACTGGGTAGCGGCTACACAGATACGCAGTATTTT	EEEEEEEEEEEEEEEEEEEEEEEEEEEEEEEEEEEEEEEEEEEEEEEE	TRBV12-3*00(378.6),TRBV12-4*00(378.6)	TRBD2*00(30)	TRBJ2-3*00(235)		530|545|567|0|15||75.0;530|545|567|0|15||75.0	21|27|48|20|26||30.0	22|41|69|29|48||95.0												TGTGCCAGCAGTTTACTGGGTAGCGGCTACACAGATACGCAGTATTTT	36								CASSLLGSGYTDTQYF		:::::::::0:-2:15:20:-5:-5:26:29:-2:48:::	TLML_20_	RNA
1267	CLONES_TRBTLML_20__baseline2_TCR-JV_cDNA_13_AGCCATGC_merged_170000.txt	1861	5	0.000137688	TGTGCCAGCAGTTCTCCCTCAGGGGGCGCATCAGATACGCAGTATTTT	EEEEEEEEEEEEEEEEEEEEEEEEEEEEEEEEEEEEEEEEEEEEEEEE	TRBV28*00(325)	TRBD1*00(50)	TRBJ2-3*00(225)		564|577|601|0|13||65.0	16|26|36|19|29||50.0	24|41|69|31|48||85.0												TGTGCCAGCAGTTCTCCCTCAGGGGGCGCATCAGATACGCAGTATTTT	36								CASSSPSGGASDTQYF		:::::::::0:-4:13:19:-4:2:29:31:-4:48:::	TLML_20_	RNA
1268	CLONES_TRBTLML_20__baseline2_TCR-JV_cDNA_13_AGCCATGC_merged_170000.txt	1862	5	0.000137688	TGTGCCAGCAGTTCCTTACATGCGGGAATCTCCTACGAGCAGTACTTC	EEEEEEEEEEEEEEEEEEEEEEEEEEEEEEEEEEEEEEEEEEEEEEEE	TRBV28*00(570)	TRBD2*00(30)	TRBJ2-7*00(235)		564|577|601|0|13||65.0	23|29|48|21|27||30.0	20|39|67|29|48||95.0												TGTGCCAGCAGTTCCTTACATGCGGGAATCTCCTACGAGCAGTACTTC	36								CASSSLHAGISYEQYF		:::::::::0:-4:13:21:-7:-3:27:29:0:48:::	TLML_20_	RNA
1269	CLONES_TRBTLML_20__baseline2_TCR-JV_cDNA_13_AGCCATGC_merged_170000.txt	1863	5	0.000137688	TGTGCCAGCAGTTCCTCCCGGACAGGGTTGCACGAGACCCAGTACTTC	EEEEEEEEEEEEEEEEEEEEEEEEEEEEEEEEEEEEEEEEEEEEEEEE	TRBV12-3*00(208.8),TRBV12-4*00(208.8)	TRBD1*00(40),TRBD2*00(35)	TRBJ2-5*00(215)		530|543|567|0|13||65.0;530|543|567|0|13||65.0	13|21|36|19|27||40.0;1|8|48|13|20||35.0	25|40|68|33|48||75.0												TGTGCCAGCAGTTCCTCCCGGACAGGGTTGCACGAGACCCAGTACTTC	36								CASSSSRTGLHETQYF		:::::::::0:-4:13:19:-1:-3:27:33:-5:48:::	TLML_20_	RNA
1270	CLONES_TRBTLML_20__baseline2_TCR-JV_cDNA_13_AGCCATGC_merged_170000.txt	1864	5	0.000137688	TGTGCCAGCAGTTCCTCAGGACTAGCGGGACAAGAGACCCAGTACTTC	EEEEEEEEEEEEEEEEEEEEEEEEEEEEEEEEEEEEEEEEEEEEEEEE	TRBV28*00(446.8)	TRBD2*00(60)	TRBJ2-5*00(230)		564|577|601|0|13||65.0	17|29|48|18|30||60.0	22|40|68|30|48||90.0												TGTGCCAGCAGTTCCTCAGGACTAGCGGGACAAGAGACCCAGTACTTC	36								CASSSSGLAGQETQYF		:::::::::0:-4:13:18:-1:-3:30:30:-2:48:::	TLML_20_	RNA
1271	CLONES_TRBTLML_20__baseline2_TCR-JV_cDNA_13_AGCCATGC_merged_170000.txt	1865	5	0.000137688	TGTGCCAGCAGTTCCCTCCGACTCCTCTATAATTCACCCCTCCACTTT	EEEEEEEEEEEEEEEEEEEEEEEEEEEEEEEEEEEEEEEEEEEEEEEE	TRBV27*00(880)	TRBD2*00(30)	TRBJ1-6*00(169)		556|569|593|0|13||65.0	0|6|48|13|19||30.0	23|45|73|26|48||110.0												TGTGCCAGCAGTTCCCTCCGACTCCTCTATAATTCACCCCTCCACTTT	36								CASSSLRLLYNSPLHF		:::::::::0:-4:13:13:16:-26:19:26:-3:48:::	TLML_20_	RNA
1272	CLONES_TRBTLML_20__baseline2_TCR-JV_cDNA_13_AGCCATGC_merged_170000.txt	1866	5	0.000137688	TGTGCCAGCAGTTCCCTAGCGGGAGGGCCCGGGGAGACCCAGTACTTC	EEEEEEEEEEEEEEEEEEEEEEEEEEEEEEEEEEEEEEEEEEEEEEEE	TRBV28*00(931)	TRBD2*00(75)	TRBJ2-5*00(215)		564|577|601|0|13||65.0	20|35|48|15|30||75.0	25|40|68|33|48||75.0												TGTGCCAGCAGTTCCCTAGCGGGAGGGCCCGGGGAGACCCAGTACTTC	36								CASSSLAGGPGETQYF		:::::::::0:-4:13:15:-4:3:30:33:-5:48:::	TLML_20_	RNA
1273	CLONES_TRBTLML_20__baseline2_TCR-JV_cDNA_13_AGCCATGC_merged_170000.txt	1867	5	0.000137688	TGTGCCAGCAGTTCGTCGGGGACTTACTCCTACAATGAGCAGTTCTTC	EEEEEEEEEEEEEEEEEEEEEEEEEEEEEEEEEEEAAAAA????????	TRBV28*00(725)	TRBD2*00(30)	TRBJ2-1*00(70)		564|577|601|0|13||65.0	16|22|48|18|24||30.0	20|42|70|26|48||110.0												TGTGCCAGCAGTTCGTCGGGGACTTACTCCTACAATGAGCAGTTCTTC	30								CASSSSGTYSYNEQFF		:::::::::0:-4:13:18:0:-10:24:26:0:48:::	TLML_20_	RNA
1274	CLONES_TRBTLML_20__baseline2_TCR-JV_cDNA_13_AGCCATGC_merged_170000.txt	1868	5	0.000137688	TGTGCCAGCAGTTCACAGGGTAGGGGTGACAATCAGCCCCAGCATTTT	EEEEEEEEEEEEEEEEEEEEEEEEEEEEEEEEEEEEEEEEEEEEEEEE	TRBV12-3*00(435),TRBV12-4*00(435)	TRBD1*00(30)	TRBJ1-5*00(231.8)		530|543|567|0|13||65.0;530|543|567|0|13||65.0	15|21|36|14|20||30.0	23|42|70|29|48||95.0												TGTGCCAGCAGTTCACAGGGTAGGGGTGACAATCAGCCCCAGCATTTT	36								CASSSQGRGDNQPQHF		:::::::::0:-4:13:14:-3:-3:20:29:-3:48:::	TLML_20_	RNA
1275	CLONES_TRBTLML_20__baseline2_TCR-JV_cDNA_13_AGCCATGC_merged_170000.txt	1869	5	0.000137688	TGTGCCAGCAGTTATTCCGGGAGGCAGGGGTTGTACGAGCAGTACTTC	EEEEEEEEEEEEEEEEEEEEEEEEEEEEEEEEEEEEEEEEEEEEEEEE	TRBV12-3*00(530),TRBV12-4*00(530)	TRBD2*00(35),TRBD1*00(30)	TRBJ2-7*00(140)		530|543|567|0|13||65.0;530|543|567|0|13||65.0	24|31|48|17|24||35.0;10|16|36|16|22||30.0	24|39|67|33|48||75.0												TGTGCCAGCAGTTATTCCGGGAGGCAGGGGTTGTACGAGCAGTACTTC	36								CASSYSGRQGLYEQYF		:::::::::0:-4:13:17:-8:-1:24:33:-4:48:::	TLML_20_	RNA
1276	CLONES_TRBTLML_20__baseline2_TCR-JV_cDNA_13_AGCCATGC_merged_170000.txt	1870	5	0.000137688	TGTGCCAGCAGTTACTTCCAGGGGAAAAGATACAATGAGCAGTTCTTC	EEEEEEEEEEEEEENNNNNNNNNNNNNNNEEEEEEEEEEEEEEEEEEE	TRBV6-2*00(587),TRBV6-3*00(587)	TRBD1*00(30)	TRBJ2-1*00(230)		516|532|553|0|16||80.0;516|532|553|0|16||80.0	16|22|36|18|24||30.0	24|42|70|30|48||90.0												TGTGCCAGCAGTTACTTCCAGGGGAAAAGATACAATGAGCAGTTCTTC	36								CASSYFQGKRYNEQFF		:::::::::0:-1:16:18:-4:-2:24:30:-4:48:::	TLML_20_	RNA
1277	CLONES_TRBTLML_20__baseline2_TCR-JV_cDNA_13_AGCCATGC_merged_170000.txt	1871	5	0.000137688	TGTGCCAGCAGTTACTCGATGCAGGGAGGTCCCTACGAGCAGTACTTC	EEEEEEEEEEEEEEEEEEEEEEEEEEEEEEEEEEEEEEEEEEEEEEEE	TRBV6-5*00(505),TRBV6-6*00(441)	TRBD2*00(30)	TRBJ2-7*00(225)		519|538|556|0|19||95.0;516|535|553|0|19||95.0	25|31|48|23|29||30.0	22|39|67|31|48||85.0												TGTGCCAGCAGTTACTCGATGCAGGGAGGTCCCTACGAGCAGTACTTC	36								CASSYSMQGGPYEQYF		:::::::::0:2:19:23:-9:-1:29:31:-2:48:::	TLML_20_	RNA
1278	CLONES_TRBTLML_20__baseline2_TCR-JV_cDNA_13_AGCCATGC_merged_170000.txt	1872	5	0.000137688	TGTGCCAGCAGTTACGGGCCGTCCGGCGCGGCGGATACGCAGTATTTT	EEEEEEEEEEEEEEEEEEEEEEEEEEEEEEEEEEEEEEEEEEEEEEEE	TRBV6-6*00(245),TRBV6-5*00(229),TRBV6-1*00(214)	TRBD2*00(29),TRBD1*00(25)	TRBJ2-3*00(215)		516|531|553|0|15||75.0;519|534|556|0|15||75.0;516|528|553|0|12||60.0	29|38|48|15|24|SC34G|29.0;21|26|36|24|29||25.0	26|41|69|33|48||75.0												TGTGCCAGCAGTTACGGGCCGTCCGGCGCGGCGGATACGCAGTATTTT	36								CASSYGPSGAADTQYF		:::::::::0:-2:15:15:-13:6:24:33:-6:48:::	TLML_20_	RNA
1279	CLONES_TRBTLML_20__baseline2_TCR-JV_cDNA_13_AGCCATGC_merged_170000.txt	1873	5	0.000137688	TGTGCCAGCAGTCTCGGGACAGGGGGCGCAGGGGACATTCAGTACTTC	EEEEEEEEEEEEEEEEEEEEEEEEEEEEEEEEEEEEEEEEEEEEEEEE	TRBV27*00(760)	TRBD1*00(75)	TRBJ2-4*00(210)		556|568|593|0|12||60.0	11|26|36|14|29||75.0	28|42|70|34|48||70.0												TGTGCCAGCAGTCTCGGGACAGGGGGCGCAGGGGACATTCAGTACTTC	36								CASSLGTGGAGDIQYF		:::::::::0:-5:12:14:1:2:29:34:-8:48:::	TLML_20_	RNA
1280	CLONES_TRBTLML_20__baseline2_TCR-JV_cDNA_13_AGCCATGC_merged_170000.txt	1874	5	0.000137688	TGTGCCAGCAGTCTAAACAGGGAAAAGCTGGAAGAGACCCAGTACTTC	EEEEEEEEEEEEEEEEEEEEEEEEEEEEEEEEEEEEEEEEEEEEEEEE	TRBV6-2*00(485),TRBV6-3*00(485)	TRBD1*00(30)	TRBJ2-5*00(225)		516|528|553|0|12||60.0;516|528|553|0|12||60.0	15|21|36|16|22||30.0	23|40|68|31|48||85.0												TGTGCCAGCAGTCTAAACAGGGAAAAGCTGGAAGAGACCCAGTACTTC	36								CASSLNREKLEETQYF		:::::::::0:-5:12:16:-3:-3:22:31:-3:48:::	TLML_20_	RNA
1281	CLONES_TRBTLML_20__baseline2_TCR-JV_cDNA_13_AGCCATGC_merged_170000.txt	1875	5	0.000137688	TGTGCCAGCAGTCCCGTGGGGACAGGGGGAAACAATGAGCAGTTCTTC	EEEEEEEEEEEEEEEEEEEEEEEEEEEEEEEEEEEEEEEEEEEEEEEE	TRBV7-9*00(119.2)	TRBD1*00(55)	TRBJ2-1*00(225)		556|567|593|0|11||55.0	12|23|36|18|29||55.0	25|42|70|31|48||85.0												TGTGCCAGCAGTCCCGTGGGGACAGGGGGAAACAATGAGCAGTTCTTC	36								CASSPVGTGGNNEQFF		:::::::::0:-6:11:18:0:-1:29:31:-5:48:::	TLML_20_	RNA
1282	CLONES_TRBTLML_20__baseline2_TCR-JV_cDNA_13_AGCCATGC_merged_170000.txt	1876	5	0.000137688	TGTGCCAGCAGTCACCGTAGCGGGAGCTCCTACAATGAGCAGTTCTTC	EEEEEEEEEEEEEEEEEEEEEEEEEEEEEEEEEEEEEEEEEEEEEEEE	TRBV12-3*00(466.4),TRBV12-4*00(466.4)	TRBD2*00(25)	TRBJ2-1*00(176.2)		530|542|567|0|12||60.0;530|542|567|0|12||60.0	21|26|48|17|22||25.0	16|42|70|22|48||130.0												TGTGCCAGCAGTCACCGTAGCGGGAGCTCCTACAATGAGCAGTTCTTC	36								CASSHRSGSSYNEQFF		:::::::::0:-5:12:17:-5:-6:22:22:4:48:::	TLML_20_	RNA
1283	CLONES_TRBTLML_20__baseline2_TCR-JV_cDNA_13_AGCCATGC_merged_170000.txt	1877	5	0.000137688	TGTGCCAGCAGTCAGGATTTGACAGGGATGGGGGAAAAACTGTTTTTT	EEEEEEEEEEEEEEEEEEEEEEEEEEEEEEEEEEEEEEEEEEEEEEEE	TRBV28*00(285)	TRBD1*00(35)	TRBJ1-4*00(215)		564|576|601|0|12||60.0	14|21|36|20|27||35.0	28|43|71|33|48||75.0												TGTGCCAGCAGTCAGGATTTGACAGGGATGGGGGAAAAACTGTTTTTT	36								CASSQDLTGMGEKLFF		:::::::::0:-5:12:20:-2:-3:27:33:-8:48:::	TLML_20_	RNA
1284	CLONES_TRBTLML_20__baseline2_TCR-JV_cDNA_13_AGCCATGC_merged_170000.txt	1878	5	0.000137688	TGTGCCAGCAGTCAAGCCGGGACTATATTCTGGAATGAGCAGTTCTTC	EEEEEEEEEEEEEEEEEEEEEEEEEEEEEEEEEEEEEEEEEEEEEEEE	TRBV13*00(857.5)	TRBD2*00(45)	TRBJ2-1*00(185)		567|578|604|0|11||55.0	14|23|48|16|25||45.0	27|42|70|33|48||75.0												TGTGCCAGCAGTCAAGCCGGGACTATATTCTGGAATGAGCAGTTCTTC	36								CASSQAGTIFWNEQFF		:::::::::0:-6:11:16:2:-9:25:33:-7:48:::	TLML_20_	RNA
1285	CLONES_TRBTLML_20__baseline2_TCR-JV_cDNA_13_AGCCATGC_merged_170000.txt	1879	5	0.000137688	TGTGCCAGCAGTGCCCGGGACTCCTCTAGCACAGATACGCAGTATTTT	EEEEEEEEEEEEEEEEEEEEEEEEEEEEEEEEEEEEEEEEEEEEEEEE	TRBV27*00(536)	TRBD2*00(45),TRBD1*00(40)	TRBJ2-3*00(255)		556|568|593|0|12||60.0	13|22|48|13|22||45.0;9|17|36|13|21||40.0	18|41|69|25|48||115.0												TGTGCCAGCAGTGCCCGGGACTCCTCTAGCACAGATACGCAGTATTTT	36								CASSARDSSSTDTQYF		:::::::::0:-5:12:13:3:-10:22:25:2:48:::	TLML_20_	RNA
1286	CLONES_TRBTLML_20__baseline2_TCR-JV_cDNA_13_AGCCATGC_merged_170000.txt	1880	5	0.000137688	TGTGCCAGCAGTGACGATGGGCTAGCGGGGTACAATGAGCAGTTCTTC	EEEEEEEEEEEEEEEEEEEEEEEEEEEEEEEEEEEEEEEEEEEEEEEE	TRBV6-4*00(300)	TRBD2*00(40)	TRBJ2-1*00(230)		518|533|555|0|15||75.0	20|28|48|21|29||40.0	24|42|70|30|48||90.0												TGTGCCAGCAGTGACGATGGGCTAGCGGGGTACAATGAGCAGTTCTTC	36								CASSDDGLAGYNEQFF		:::::::::0:-2:15:21:-4:-4:29:30:-4:48:::	TLML_20_	RNA
1287	CLONES_TRBTLML_20__baseline2_TCR-JV_cDNA_13_AGCCATGC_merged_170000.txt	1881	5	0.000137688	TGTGCCAGCAGTGAATGGGCGGAGCTCCTTCCACATGAGCAGTTCTTC	EEEEEEEEEEEEEEEEEEEEEEEEEEEEEEEEEEEEEEEEEEEEEEEE	TRBV25-1*00(510)		TRBJ2-1*00(212)		551|567|588|0|16||80.0		16|42|70|20|48|SA25TI27CI28C|72.0												TGTGCCAGCAGTGAATGGGCGGAGCTCCTTCCACATGAGCAGTTCTTC	36								CASSEWAELLPHEQFF		:::::::::0:-1:16:::::20:4:48:::	TLML_20_	RNA
1288	CLONES_TRBTLML_20__baseline2_TCR-JV_cDNA_13_AGCCATGC_merged_170000.txt	1882	5	0.000137688	TGTGCCAGCAGTGAAGCAACGGGACAGCCCACAGATACGCAGTATTTT	EEEEEEEEEEEEEEEEEEEEEEEEEEEEEEEEEEEEEEEEEEEEEEEE	TRBV6-1*00(505)	TRBD1*00(40)	TRBJ2-3*00(235)		516|533|553|0|17||85.0	11|19|36|19|27||40.0	22|41|69|29|48||95.0												TGTGCCAGCAGTGAAGCAACGGGACAGCCCACAGATACGCAGTATTTT	36								CASSEATGQPTDTQYF		:::::::::0:0:17:19:1:-5:27:29:-2:48:::	TLML_20_	RNA
1289	CLONES_TRBTLML_20__baseline2_TCR-JV_cDNA_13_AGCCATGC_merged_170000.txt	1883	5	0.000137688	TGTGCCAGCAGTAACCTGGGACTAGCGGACTACAATGAGCAGTTCTTC	EEEEEEEEEEEEEEEEEEEEEEEEEEEEEEEEEEEEEEEEEEEEEEEE	TRBV12-3*00(515),TRBV12-4*00(515)	TRBD2*00(55)	TRBJ2-1*00(235)		530|542|567|0|12||60.0;530|542|567|0|12||60.0	16|27|48|17|28||55.0	23|42|70|29|48||95.0												TGTGCCAGCAGTAACCTGGGACTAGCGGACTACAATGAGCAGTTCTTC	36								CASSNLGLADYNEQFF		:::::::::0:-5:12:17:0:-5:28:29:-3:48:::	TLML_20_	RNA
1290	CLONES_TRBTLML_20__baseline2_TCR-JV_cDNA_13_AGCCATGC_merged_170000.txt	1884	5	0.000137688	TGTGCCAGCAGCTTTGGGGTTTACGGACAACCGGAAAAACTGTTTTTT	EEEEEEEEEEEEEEEEEEEEEEEEEEEEEEEEEEEEEEEEEEEEEEEE	TRBV11-2*00(355),TRBV11-3*00(323)	TRBD1*00(25)	TRBJ1-4*00(215)		522|536|559|0|14||70.0;521|535|558|0|14||70.0	13|18|36|24|29||25.0	28|43|71|33|48||75.0												TGTGCCAGCAGCTTTGGGGTTTACGGACAACCGGAAAAACTGTTTTTT	36								CASSFGVYGQPEKLFF		:::::::::0:-3:14:24:-1:-6:29:33:-8:48:::	TLML_20_	RNA
1291	CLONES_TRBTLML_20__baseline2_TCR-JV_cDNA_13_AGCCATGC_merged_170000.txt	1885	5	0.000137688	TGTGCCAGCAGCTTGCGGGATAACTCTGGGGCCAACGTCCTGACTTTC	EEEEEEEEEEEEEEEEEEEEEEEEEEEEEEEEEEEEEEEEEEEEEEEE	TRBV5-8*00(595)	TRBD1*00(25),TRBD2*00(25)	TRBJ2-6*00(265)		551|566|587|0|15||75.0	11|16|36|15|20||25.0;15|20|48|15|20||25.0	20|45|73|23|48||125.0												TGTGCCAGCAGCTTGCGGGATAACTCTGGGGCCAACGTCCTGACTTTC	36								CASSLRDNSGANVLTF		:::::::::0:-1:15:15:1:-8:20:23:0:48:::	TLML_20_	RNA
1292	CLONES_TRBTLML_20__baseline2_TCR-JV_cDNA_13_AGCCATGC_merged_170000.txt	1886	5	0.000137688	TGTGCCAGCAGCTTATGGGCGGCCAACTATGCCACTGAAGCTTTCTTT	EEEEEEEEEEEEEEEEEEEEEEEEEEEEEEEEEEEEEEEEEEEEEEEE	TRBV5-6*00(1091.8)	TRBD1*00(25)	TRBJ1-1*00(220)		550|564|586|0|14||70.0	20|25|36|16|21||25.0	24|40|68|32|48||80.0												TGTGCCAGCAGCTTATGGGCGGCCAACTATGCCACTGAAGCTTTCTTT	36								CASSLWAANYATEAFF		:::::::::0:-2:14:16:-8:1:21:32:-4:48:::	TLML_20_	RNA
1293	CLONES_TRBTLML_20__baseline2_TCR-JV_cDNA_13_AGCCATGC_merged_170000.txt	1887	5	0.000137688	TGTGCCAGCAGCTTATATCTAGCGGAGGTCTCCTACGAGCAGTACTTC	EEEEEEEEEEEEEEEEEEEEEEEEEEEEEEEEEEEEEEEEEEEEEEEE	TRBV11-2*00(179),TRBV11-3*00(179),TRBV7-2*00(165)	TRBD2*00(25)	TRBJ2-7*00(235)		522|543|559|0|21|SG537T|89.0;521|542|558|0|21|SG536T|89.0;580|595|617|0|15||75.0	26|31|48|23|28||25.0	20|39|67|29|48||95.0												TGTGCCAGCAGCTTATATCTAGCGGAGGTCTCCTACGAGCAGTACTTC	36								CASSLYLAEVSYEQYF		:::::::::0:4:21:23:-10:-1:28:29:0:48:::	TLML_20_	RNA
1294	CLONES_TRBTLML_20__baseline2_TCR-JV_cDNA_13_AGCCATGC_merged_170000.txt	1888	5	0.000137688	TGTGCCAGCAGCTTACCCTGGGGCCAGGTAACCGGGGAGCTGTTTTTT	EEEEEEEEEEEEEEEEEEEEEEEEEEEEEEEEEEEEEEEEEEEEEEEE	TRBV7-2*00(104),TRBV7-3*00(104),TRBV7-4*00(104),TRBV7-8*00(104),TRBV7-9*00(104)	TRBD1*00(25),TRBD2*00(25)	TRBJ2-2*00(230)		580|595|617|0|15||75.0;540|555|577|0|15||75.0;545|560|582|0|15||75.0;567|582|604|0|15||75.0;556|571|593|0|15||75.0	3|8|36|15|20||25.0;29|34|48|20|25||25.0	25|43|71|30|48||90.0												TGTGCCAGCAGCTTACCCTGGGGCCAGGTAACCGGGGAGCTGTTTTTT	36								CASSLPWGQVTGELFF		:::::::::0:-2:15:15:9:-16:20:30:-5:48:::	TLML_20_	RNA
1295	CLONES_TRBTLML_20__baseline2_TCR-JV_cDNA_13_AGCCATGC_merged_170000.txt	1889	5	0.000137688	TGTGCCAGCAGCTTAGTCGGCGGGAGGAGCACAGATACGCAGTATTTT	EEEEEEEEEEEEEEEEEEEEEEEEEEEEEEEEEEEEEEEEEEEEEEEE	TRBV7-9*00(300)	TRBD2*00(40)	TRBJ2-3*00(245)		556|572|593|0|16||80.0	23|31|48|19|27||40.0	20|41|69|27|48||105.0												TGTGCCAGCAGCTTAGTCGGCGGGAGGAGCACAGATACGCAGTATTTT	36								CASSLVGGRSTDTQYF		:::::::::0:-1:16:19:-7:-1:27:27:0:48:::	TLML_20_	RNA
1296	CLONES_TRBTLML_20__baseline2_TCR-JV_cDNA_13_AGCCATGC_merged_170000.txt	1890	5	0.000137688	TGTGCCAGCAGCTTAGTGACAGGGCTGCCGTACAATGAGCAGTTCTTC	EEEEEEEEEEEEEEEEEEEEEEEEEEEEEEEEEEEEEEEEEEEEAAAA	TRBV7-9*00(1166.8)	TRBD1*00(35)	TRBJ2-1*00(95)		556|572|593|0|16||80.0	14|21|36|17|24||35.0	24|42|70|30|48||90.0												TGTGCCAGCAGCTTAGTGACAGGGCTGCCGTACAATGAGCAGTTCTTC	32								CASSLVTGLPYNEQFF		:::::::::0:-1:16:17:-2:-3:24:30:-4:48:::	TLML_20_	RNA
1297	CLONES_TRBTLML_20__baseline2_TCR-JV_cDNA_13_AGCCATGC_merged_170000.txt	1891	5	0.000137688	TGTGCCAGCAGCTTAGTAGGGGGACCAAGCACAGATACGCAGTATTTT	EEEEEEEEEEEEEEEEEEEEEEEEEEEEEEEEEEEEEEEEEEEEEEEE	TRBV11-2*00(160),TRBV11-3*00(160),TRBV7-2*00(160)	TRBD1*00(30)	TRBJ2-3*00(245)		522|538|559|0|16||80.0;521|537|558|0|16||80.0;580|596|617|0|16||80.0	17|23|36|17|23||30.0	20|41|69|27|48||105.0												TGTGCCAGCAGCTTAGTAGGGGGACCAAGCACAGATACGCAGTATTTT	36								CASSLVGGPSTDTQYF		:::::::::0:-1:16:17:-5:-1:23:27:0:48:::	TLML_20_	RNA
1298	CLONES_TRBTLML_20__baseline2_TCR-JV_cDNA_13_AGCCATGC_merged_170000.txt	1892	5	0.000137688	TGTGCCAGCAGCTTAGGTCGACGGGACCCTCTGTATGAGCAGTTCTTC	EEEEEEEEEEEEEEEEEEEEEEEEEEEEEEEEEEEEEEEEEEEEEEEE	TRBV11-2*00(443.6),TRBV11-3*00(411.6),TRBV11-1*00(395.6)	TRBD1*00(30),TRBD2*00(30)	TRBJ2-1*00(210)		522|538|559|0|16||80.0;521|537|558|0|16||80.0;531|547|568|0|16||80.0	11|17|36|21|27||30.0;15|21|48|21|27||30.0	28|42|70|34|48||70.0												TGTGCCAGCAGCTTAGGTCGACGGGACCCTCTGTATGAGCAGTTCTTC	36								CASSLGRRDPLYEQFF		:::::::::0:-1:16:21:1:-7:27:34:-8:48:::	TLML_20_	RNA
1299	CLONES_TRBTLML_20__baseline2_TCR-JV_cDNA_13_AGCCATGC_merged_170000.txt	1893	5	0.000137688	TGTGCCAGCAGCTTAGATCTCGGGGGAAACACCGGGGAGCTGTTTTTT	EEEEEEEEEEEEEEEEEEEEEEEEEEEEEEEEEEEEEEEEEEEEEEEE	TRBV7-9*00(306.8)	TRBD1*00(25)	TRBJ2-2*00(245)		556|572|593|0|16||80.0	18|23|36|21|26||25.0	22|43|71|27|48||105.0												TGTGCCAGCAGCTTAGATCTCGGGGGAAACACCGGGGAGCTGTTTTTT	36								CASSLDLGGNTGELFF		:::::::::0:-1:16:21:-6:-1:26:27:-2:48:::	TLML_20_	RNA
1300	CLONES_TRBTLML_20__baseline2_TCR-JV_cDNA_13_AGCCATGC_merged_170000.txt	1894	5	0.000137688	TGTGCCAGCAGCTTAACCGCTCGGGGGCGGACAGATACGCAGTATTTT	EEEEEEEEEEEEEEEEEEEEEEEEEEEEEEEEEEEEEEEEEEEEEEEE	TRBV7-6*00(526.8)	TRBD1*00(35)	TRBJ2-3*00(230)		576|591|613|0|15||75.0	18|25|36|22|29||35.0	23|41|69|30|48||90.0												TGTGCCAGCAGCTTAACCGCTCGGGGGCGGACAGATACGCAGTATTTT	36								CASSLTARGRTDTQYF		:::::::::0:-2:15:22:-6:1:29:30:-3:48:::	TLML_20_	RNA
1301	CLONES_TRBTLML_20__baseline2_TCR-JV_cDNA_13_AGCCATGC_merged_170000.txt	1895	5	0.000137688	TGTGCCAGCAGCTCTTTGGGGTCGGAGGCAGCCTACGAGCAGTACTTC	EEEEEEEEEEEEEEEEEEEEEEEEEEEEEEEEEEEEEEEEEEEEEEEE	TRBV7-9*00(700)	TRBD2*00(25)	TRBJ2-7*00(225)		556|569|593|0|13||65.0	26|31|48|23|28||25.0	22|39|67|31|48||85.0												TGTGCCAGCAGCTCTTTGGGGTCGGAGGCAGCCTACGAGCAGTACTTC	36								CASSSLGSEAAYEQYF		:::::::::0:-4:13:23:-10:-1:28:31:-2:48:::	TLML_20_	RNA
1302	CLONES_TRBTLML_20__baseline2_TCR-JV_cDNA_13_AGCCATGC_merged_170000.txt	1896	5	0.000137688	TGTGCCAGCAGCTCTTGGGGGCTACCCAACACCGGGGAGCTGTTTTTT	EEEEEEEEEEEEEEEEEEEEEEEEEEEEEEEEEEEEEEEEEEEEEEEE	TRBV7-9*00(424)	TRBD1*00(30)	TRBJ2-2*00(245)		556|569|593|0|13||65.0	18|24|36|16|22||30.0	22|43|71|27|48||105.0												TGTGCCAGCAGCTCTTGGGGGCTACCCAACACCGGGGAGCTGTTTTTT	36								CASSSWGLPNTGELFF		:::::::::0:-4:13:16:-6:0:22:27:-2:48:::	TLML_20_	RNA
1303	CLONES_TRBTLML_20__baseline2_TCR-JV_cDNA_13_AGCCATGC_merged_170000.txt	1897	5	0.000137688	TGTGCCAGCAGCTCCCGGACTAGCGGGTACACAGATACGCAGTATTTT	EEEEEEEEEEEEEEEEEEEEAEEEEEEEEEEEEEEEEEEEEEEEEEEE	TRBV7-2*00(323.4)	TRBD2*00(55)	TRBJ2-3*00(235)		580|593|617|0|13||65.0	17|28|48|16|27||55.0	22|41|69|29|48||95.0												TGTGCCAGCAGCTCCCGGACTAGCGGGTACACAGATACGCAGTATTTT	32								CASSSRTSGYTDTQYF		:::::::::0:-4:13:16:-1:-4:27:29:-2:48:::	TLML_20_	RNA
1304	CLONES_TRBTLML_20__baseline2_TCR-JV_cDNA_13_AGCCATGC_merged_170000.txt	1898	5	0.000137688	TGTGCCAGCAGCTCCATCCTAGCCGGGGGGACCGGGGAGCTGTTTTTT	EEEEEEEEEEEEEEEEEEEEEEEEEEEEEEEEEEEEEEEEEEEEEEEE	TRBV7-2*00(350),TRBV7-8*00(318)	TRBD2*00(28),TRBD1*00(25)	TRBJ2-2*00(230)		580|593|617|0|13||65.0;567|580|604|0|13||65.0	20|32|48|18|30|SG25CSA28G|28.0;10|15|36|22|27||25.0	25|43|71|30|48||90.0												TGTGCCAGCAGCTCCATCCTAGCCGGGGGGACCGGGGAGCTGTTTTTT	36								CASSSILAGGTGELFF		:::::::::0:-4:13:18:-4:0:30:30:-5:48:::	TLML_20_	RNA
1305	CLONES_TRBTLML_20__baseline2_TCR-JV_cDNA_13_AGCCATGC_merged_170000.txt	1899	5	0.000137688	TGTGCCAGCAGCTGGTTCCTCGGCGAATATGGCAATGAGCAGTTCTTC	EEEEEEEEEEEEEEEEEEEEEEEEEEEEEEEEEEEEEEEEEEEEEEEE	TRBV5-5*00(387.5),TRBV5-6*00(347.5)		TRBJ2-1*00(162.5)		549|562|585|0|13||65.0;550|563|586|0|13||65.0		26|42|70|32|48||80.0												TGTGCCAGCAGCTGGTTCCTCGGCGAATATGGCAATGAGCAGTTCTTC	36								CASSWFLGEYGNEQFF		:::::::::0:-3:13:::::32:-6:48:::	TLML_20_	RNA
1306	CLONES_TRBTLML_20__baseline2_TCR-JV_cDNA_13_AGCCATGC_merged_170000.txt	1900	5	0.000137688	TGTGCCAGCAGCTATCATCGACAGGGGTGGGATGAAAAACTGTTTTTT	EEEEEEEEEEEEEEEEEEEEEEEEEEEEEEEEEEEEEEEEEEEEEEEE	TRBV28*00(120)	TRBD1*00(40)	TRBJ1-4*00(225)		564|575|601|0|11||55.0	14|22|36|19|27||40.0	26|43|71|31|48||85.0												TGTGCCAGCAGCTATCATCGACAGGGGTGGGATGAAAAACTGTTTTTT	36								CASSYHRQGWDEKLFF		:::::::::0:-6:11:19:-2:-2:27:31:-6:48:::	TLML_20_	RNA
1307	CLONES_TRBTLML_20__baseline2_TCR-JV_cDNA_13_AGCCATGC_merged_170000.txt	1901	5	0.000137688	TGTGCCAGCAGCCTTCGGGTTCTCTCTGGGGCCAACGTCCTGACTTTC	EEEEEEEEEEEEEEEEEEEEEEEEEEEEEEEEEEEEEEEEEEEEEEEE	TRBV9*00(305.6)		TRBJ2-6*00(220.2)		559|571|595|0|12||60.0		20|45|73|23|48||125.0												TGTGCCAGCAGCCTTCGGGTTCTCTCTGGGGCCAACGTCCTGACTTTC	36								CASSLRVLSGANVLTF		:::::::::0:-4:12:::::23:0:48:::	TLML_20_	RNA
1308	CLONES_TRBTLML_20__baseline2_TCR-JV_cDNA_13_AGCCATGC_merged_170000.txt	1902	5	0.000137688	TGTGCCAGCAGCCTCGGACTAGCGGGAGTAGTCGGGGAGCTGTTTTTT	EEEEEEEEEEEEEEEEEEEEEEEEEEEEEEEEEEEEEEEEEEEEEEEE	TRBV3-1*00(504),TRBV3-2*00(456)	TRBD2*00(65)	TRBJ2-2*00(139)		543|556|580|0|13||65.0;543|556|580|0|13||65.0	17|30|48|15|28||65.0	27|43|71|32|48||80.0												TGTGCCAGCAGCCTCGGACTAGCGGGAGTAGTCGGGGAGCTGTTTTTT	36								CASSLGLAGVVGELFF		:::::::::0:-4:13:15:-1:-2:28:32:-7:48:::	TLML_20_	RNA
1309	CLONES_TRBTLML_20__baseline2_TCR-JV_cDNA_13_AGCCATGC_merged_170000.txt	1903	5	0.000137688	TGTGCCAGCAGCCTAGGGCAGGGTAGCTCTGGAAACACCATATATTTT	EEEEEEEEEEEEEEEEEEEEEEEEEEEEEEEEEEEEEEEEEEEEEEEE	TRBV7-6*00(334),TRBV7-7*00(302)	TRBD1*00(25)	TRBJ1-3*00(260)		576|592|613|0|16|ST588C|64.0;585|601|622|0|16|ST597C|64.0	16|21|36|18|23||25.0	18|42|70|24|48||120.0												TGTGCCAGCAGCCTAGGGCAGGGTAGCTCTGGAAACACCATATATTTT	36								CASSLGQGSSGNTIYF		:::::::::0:-1:16:18:-4:-3:23:24:2:48:::	TLML_20_	RNA
1310	CLONES_TRBTLML_20__baseline2_TCR-JV_cDNA_13_AGCCATGC_merged_170000.txt	1904	5	0.000137688	TGTGCCAGCAGCCCCGATCCGGGACAGGGGGTCTACGAGCAGTACTTC	EEEEEEEEEEEEEEEEEEEEEEEEEEEEEEEEEEEEEEEEEEEEEEEE	TRBV11-2*00(165),TRBV7-2*00(165),TRBV5-8*00(149)	TRBD1*00(65)	TRBJ2-7*00(220)		522|534|559|0|12||60.0;580|592|617|0|12||60.0;551|563|587|0|12||60.0	10|23|36|18|31||65.0	23|39|67|32|48||80.0												TGTGCCAGCAGCCCCGATCCGGGACAGGGGGTCTACGAGCAGTACTTC	36								CASSPDPGQGVYEQYF		:::::::::0:-5:12:18:2:-1:31:32:-3:48:::	TLML_20_	RNA
1311	CLONES_TRBTLML_20__baseline2_TCR-JV_cDNA_13_AGCCATGC_merged_170000.txt	1905	5	0.000137688	TGTGCCAGCAGCCCCACAACTAGCGGGGCCTACAATGAGCAGTTCTTC	EEEEEEEEEEEEEEEEEEEEEEEEEEEEEEEEEEEEEEEEEEEEEEEE	TRBV3-1*00(495),TRBV3-2*00(447)	TRBD2*00(45)	TRBJ2-1*00(240)		543|556|580|0|13||65.0;543|556|580|0|13||65.0	19|28|48|18|27||45.0	22|42|70|28|48||100.0												TGTGCCAGCAGCCCCACAACTAGCGGGGCCTACAATGAGCAGTTCTTC	36								CASSPTTSGAYNEQFF		:::::::::0:-4:13:18:-3:-4:27:28:-2:48:::	TLML_20_	RNA
1312	CLONES_TRBTLML_20__baseline2_TCR-JV_cDNA_13_AGCCATGC_merged_170000.txt	1906	5	0.000137688	TGTGCCAGCAGCCCACCTGTGGACAGGGGGCACCGTACCCAGTACTTC	EEEEEEEEEEEEEEEEEEEEEEEEEEEEEEEEEEEEEEEEEEEEEEEE	TRBV6-6*00(305),TRBV6-1*00(273)	TRBD1*00(55)	TRBJ2-5*00(200)		516|527|553|0|11||55.0;516|527|553|0|11||55.0	13|24|36|20|31||55.0	28|40|68|36|48||60.0												TGTGCCAGCAGCCCACCTGTGGACAGGGGGCACCGTACCCAGTACTTC	36								CASSPPVDRGHRTQYF		:::::::::0:-6:11:20:-1:0:31:36:-8:48:::	TLML_20_	RNA
1313	CLONES_TRBTLML_20__baseline2_TCR-JV_cDNA_13_AGCCATGC_merged_170000.txt	1907	5	0.000137688	TGTGCCAGCAGCCCAAGGACTAGCGGGAGTCTGAATGAGCAGTTCTTC	EEEEEEEEEEEEEEEEEEEEEEEEEEEEEEEEEEEEEEEEEEEEEEEE	TRBV7-9*00(681.8)	TRBD2*00(65)	TRBJ2-1*00(110)		556|568|593|0|12||60.0	17|30|48|16|29||65.0	27|42|70|33|48||75.0												TGTGCCAGCAGCCCAAGGACTAGCGGGAGTCTGAATGAGCAGTTCTTC	36								CASSPRTSGSLNEQFF		:::::::::0:-5:12:16:-1:-2:29:33:-7:48:::	TLML_20_	RNA
1314	CLONES_TRBTLML_20__baseline2_TCR-JV_cDNA_13_AGCCATGC_merged_170000.txt	1908	5	0.000137688	TGTGCCAGCAGCCCAAGATTACTGTCTGGATCCTACGAGCAGTACTTC	EEEEEEEEEEEEEEEEEEEEEEEEEEEEEEEEEEEEEEEEEEEEEEEE	TRBV28*00(125)	TRBD1*00(25)	TRBJ2-7*00(230)		564|575|601|0|11||55.0	5|10|36|21|26||25.0	21|39|67|30|48||90.0												TGTGCCAGCAGCCCAAGATTACTGTCTGGATCCTACGAGCAGTACTTC	36								CASSPRLLSGSYEQYF		:::::::::0:-6:11:21:7:-14:26:30:-1:48:::	TLML_20_	RNA
1315	CLONES_TRBTLML_20__baseline2_TCR-JV_cDNA_13_AGCCATGC_merged_170000.txt	1909	5	0.000137688	TGTGCCAGCAGCCAGTCCGGGACTAGCGATGTCAATGAGCAGTTCTTC	EEEEEEEEEEEEEEEEEEEEEEEEEEEEEEEEEEEEEEEEEEEEEEEE	TRBV4-2*00(617.5)	TRBD2*00(60)	TRBJ2-1*00(196)		537|551|574|0|14||70.0	14|26|48|16|28||60.0	26|42|70|32|48||80.0												TGTGCCAGCAGCCAGTCCGGGACTAGCGATGTCAATGAGCAGTTCTTC	36								CASSQSGTSDVNEQFF		:::::::::0:-3:14:16:2:-6:28:32:-6:48:::	TLML_20_	RNA
1316	CLONES_TRBTLML_20__baseline2_TCR-JV_cDNA_13_AGCCATGC_merged_170000.txt	1910	5	0.000137688	TGTGCCAGCAGCCAAGGAGGACTAGCGGGTTCAGATACGCAGTATTTT	EEEEEEEEEEEEEEEEEEEEEEEEEEEEEEEEEEEEEEEEEEEEEEEA	TRBV7-2*00(202)	TRBD2*00(55)	TRBJ2-3*00(198)		580|592|617|0|12||60.0	17|28|48|18|29||55.0	24|41|69|31|48||85.0												TGTGCCAGCAGCCAAGGAGGACTAGCGGGTTCAGATACGCAGTATTTT	32								CASSQGGLAGSDTQYF		:::::::::0:-5:12:18:-1:-4:29:31:-4:48:::	TLML_20_	RNA
1317	CLONES_TRBTLML_20__baseline2_TCR-JV_cDNA_13_AGCCATGC_merged_170000.txt	1911	5	0.000137688	TGTGCCAGCAGCCAAGATTGGGGGACCATCCAAGAGACCCAGTACTTC	EEEEEEEEEEEEEEEEEEEEEEEEEEEEEEEEEEEEEEEEEEEEEEEE	TRBV14*00(240)	TRBD1*00(25),TRBD2*00(25)	TRBJ2-5*00(231)		516|534|553|0|18||90.0	12|17|36|21|26||25.0;16|21|48|21|26||25.0	21|40|68|29|48||95.0												TGTGCCAGCAGCCAAGATTGGGGGACCATCCAAGAGACCCAGTACTTC	36								CASSQDWGTIQETQYF		:::::::::0:1:18:21:0:-7:26:29:-1:48:::	TLML_20_	RNA
1318	CLONES_TRBTLML_20__baseline2_TCR-JV_cDNA_13_AGCCATGC_merged_170000.txt	1912	5	0.000137688	TGTGCCAGCAGCCAAGATAACGGGGAGGCCTACAATGAGCAGTTCTTC	EEEEEEEEEEEEEEEEEEEEEEEEEEEEEEEEEEEEEEEEEEEEEEEE	TRBV3-1*00(395),TRBV3-2*00(379)	TRBD2*00(30)	TRBJ2-1*00(240)		543|561|580|0|18||90.0;543|561|580|0|18||90.0	25|31|48|22|28||30.0	22|42|70|28|48||100.0												TGTGCCAGCAGCCAAGATAACGGGGAGGCCTACAATGAGCAGTTCTTC	36								CASSQDNGEAYNEQFF		:::::::::0:1:18:22:-9:-1:28:28:-2:48:::	TLML_20_	RNA
1319	CLONES_TRBTLML_20__baseline2_TCR-JV_cDNA_13_AGCCATGC_merged_170000.txt	1913	5	0.000137688	TGTGCCAGCAGCCAAGAGGGGACAGGGTTGAACACTGAAGCTTTCTTT	EEEEEEEEEEEEEEEEEEEEEEEEEEEEEEEEEEEEEEEEEEEEEEEE	TRBV4-2*00(736)	TRBD1*00(45)	TRBJ1-1*00(240)		537|554|574|0|17||85.0	12|21|36|18|27||45.0	20|40|68|28|48||100.0												TGTGCCAGCAGCCAAGAGGGGACAGGGTTGAACACTGAAGCTTTCTTT	36								CASSQEGTGLNTEAFF		:::::::::0:0:17:18:0:-3:27:28:0:48:::	TLML_20_	RNA
1320	CLONES_TRBTLML_20__baseline2_TCR-JV_cDNA_13_AGCCATGC_merged_170000.txt	1914	5	0.000137688	TGTGCCAGCAGCGTAGCGGTGGGACAGGGGAGTGACGAGCAGTACTTC	EEEEEEEEEEEEEEEEEEEEEEEEEEEEEEEEEEEEEEEEEEEEEAAA	TRBV9*00(774)	TRBD1*00(50)	TRBJ2-7*00(80)		559|576|595|0|17||85.0	12|22|36|20|30||50.0	25|39|67|34|48||70.0												TGTGCCAGCAGCGTAGCGGTGGGACAGGGGAGTGACGAGCAGTACTTC	32								CASSVAVGQGSDEQYF		:::::::::0:1:17:20:0:-2:30:34:-5:48:::	TLML_20_	RNA
1321	CLONES_TRBTLML_20__baseline2_TCR-JV_cDNA_13_AGCCATGC_merged_170000.txt	1915	5	0.000137688	TGTGCCAGCAGCGTAGGTCCAGGAGAGAACACCGGGGAGCTGTTTTTT	EEEEEEEEEEEEEEEEEEEEEEEEEEEEEEEEEEEEEEEEEEEEEEEE	TRBV9*00(185)		TRBJ2-2*00(250)		559|575|595|0|16||80.0		21|43|71|26|48||110.0												TGTGCCAGCAGCGTAGGTCCAGGAGAGAACACCGGGGAGCTGTTTTTT	36								CASSVGPGENTGELFF		:::::::::0:0:16:::::26:-1:48:::	TLML_20_	RNA
1322	CLONES_TRBTLML_20__baseline2_TCR-JV_cDNA_13_AGCCATGC_merged_170000.txt	1916	5	0.000137688	TGTGCCAGCAGCGTAGGACTAGCGGGAGGGTCAGATACGCAGTATTTT	EEEEEEEEEEEEEEEEEEEEEEEEEEEEEEEEEEEEEEEEEEEEEEEE	TRBV9*00(650)	TRBD2*00(70)	TRBJ2-3*00(130)		559|575|595|0|16||80.0	18|32|48|16|30||70.0	24|41|69|31|48||85.0												TGTGCCAGCAGCGTAGGACTAGCGGGAGGGTCAGATACGCAGTATTTT	36								CASSVGLAGGSDTQYF		:::::::::0:0:16:16:-2:0:30:31:-4:48:::	TLML_20_	RNA
1323	CLONES_TRBTLML_20__baseline2_TCR-JV_cDNA_13_AGCCATGC_merged_170000.txt	1917	5	0.000137688	TGTGCCAGCAGCGTAGGAACCGGGACTAGTAACGTCGAGCAGTACTTC	EEEEEEEEEEEEEEEEEEEEEEEEEEEEEEEEEEEEEEEEEEEEEEEE	TRBV9*00(502)	TRBD2*00(50)	TRBJ2-7*00(205)		559|575|595|0|16||80.0	14|24|48|19|29||50.0	26|39|67|35|48||65.0												TGTGCCAGCAGCGTAGGAACCGGGACTAGTAACGTCGAGCAGTACTTC	36								CASSVGTGTSNVEQYF		:::::::::0:0:16:19:2:-8:29:35:-6:48:::	TLML_20_	RNA
1324	CLONES_TRBTLML_20__baseline2_TCR-JV_cDNA_13_AGCCATGC_merged_170000.txt	1918	5	0.000137688	TGTGCCAGCAGCGCCTTGCCAATAGCGCAAGACTATGGCTACACCTTC	EEEEEEEEEEEEEEEEEEEEEEEEEEEEEEEEEEEEEEEEEEEEEEEE	TRBV9*00(1086.8)	TRBD2*00(25)	TRBJ1-2*00(225)		559|572|595|0|13||65.0	21|26|48|22|27||25.0	23|40|68|31|48||85.0												TGTGCCAGCAGCGCCTTGCCAATAGCGCAAGACTATGGCTACACCTTC	36								CASSALPIAQDYGYTF		:::::::::0:-3:13:22:-5:-6:27:31:-3:48:::	TLML_20_	RNA
1325	CLONES_TRBTLML_20__baseline2_TCR-JV_cDNA_13_AGCCATGC_merged_170000.txt	1919	5	0.000137688	TGTGCCAGCAGCGCGGGACTAGCGGGAGGCTACAATGAGCAGTTCTTC	EEEEEEEEEEEEEEEEEEEEEEEEEEEEEEEEEEEEEEEEEEEEEEEE	TRBV9*00(485)	TRBD2*00(80)	TRBJ2-1*00(235)		559|572|595|0|13||65.0	15|31|48|13|29||80.0	23|42|70|29|48||95.0												TGTGCCAGCAGCGCGGGACTAGCGGGAGGCTACAATGAGCAGTTCTTC	36								CASSAGLAGGYNEQFF		:::::::::0:-3:13:13:1:-1:29:29:-3:48:::	TLML_20_	RNA
1326	CLONES_TRBTLML_20__baseline2_TCR-JV_cDNA_13_AGCCATGC_merged_170000.txt	1920	5	0.000137688	TGTGCCAGCAGCGGATCCCCCTTAGACAGGCACAATGAGCAGTTCTTC	EEEEEEEEEEEEEEEEEEEENNNNNNNNNNNNNNNNNNNEEEEEEEEE	TRBV9*00(540.8)	TRBD1*00(30)	TRBJ2-1*00(197)		559|572|595|0|13||65.0	1|7|36|16|22||30.0	25|42|70|31|48||85.0												TGTGCCAGCAGCGGATCCCCCTTAGACAGGCACAATGAGCAGTTCTTC	36								CASSGSPLDRHNEQFF		:::::::::0:-3:13:16:11:-17:22:31:-5:48:::	TLML_20_	RNA
1327	CLONES_TRBTLML_20__baseline2_TCR-JV_cDNA_13_AGCCATGC_merged_170000.txt	1921	5	0.000137688	TGTGCCAGCAGCACCTACAGGGGTATCAACACCGGGGAGCTGTTTTTT	EEEEEEEEEEEEEEEEEEEEEEEEEEEEEEEEEEEEEEEEEEEEEEEE	TRBV11-2*00(460),TRBV11-3*00(428),TRBV11-1*00(412)	TRBD1*00(35)	TRBJ2-2*00(241.8)		522|534|559|0|12||60.0;521|533|558|0|12||60.0;531|543|568|0|12||60.0	15|22|36|16|23||35.0	22|43|71|27|48||105.0												TGTGCCAGCAGCACCTACAGGGGTATCAACACCGGGGAGCTGTTTTTT	36								CASSTYRGINTGELFF		:::::::::0:-5:12:16:-3:-2:23:27:-2:48:::	TLML_20_	RNA
1328	CLONES_TRBTLML_20__baseline2_TCR-JV_cDNA_13_AGCCATGC_merged_170000.txt	1922	5	0.000137688	TGTGCCAGCAGCACCGGGACAGGGGTTTTCTACAATGAGCAGTTCTTC	EEEEEEEEEEEEEEEEEEEEEEEEEEEEEEEEEEEEEEEEEEEEEEEE	TRBV7-9*00(1117.8)	TRBD1*00(60)	TRBJ2-1*00(141)		556|568|593|0|12||60.0	10|22|36|13|25||60.0	23|42|70|29|48||95.0												TGTGCCAGCAGCACCGGGACAGGGGTTTTCTACAATGAGCAGTTCTTC	36								CASSTGTGVFYNEQFF		:::::::::0:-5:12:13:2:-2:25:29:-3:48:::	TLML_20_	RNA
1329	CLONES_TRBTLML_20__baseline2_TCR-JV_cDNA_13_AGCCATGC_merged_170000.txt	1923	5	0.000137688	TGTGCCAGCAGCAAAACAGGGACTCCGCGGGCAGATACGCAGTATTTT	EEEEEEEEEEEEEEEEEEEEEEEEEEEEEEEEEEEEEEEEEEEEEEEE	TRBV5-8*00(430),TRBV5-4*00(398)	TRBD1*00(30),TRBD2*00(30)	TRBJ2-3*00(221.8)		551|563|587|0|12||60.0;549|561|585|0|12||60.0	15|21|36|15|21||30.0;16|22|48|18|24||30.0	24|41|69|31|48||85.0												TGTGCCAGCAGCAAAACAGGGACTCCGCGGGCAGATACGCAGTATTTT	36								CASSKTGTPRADTQYF		:::::::::0:-4:12:15:-3:-3:21:31:-4:48:::	TLML_20_	RNA
1330	CLONES_TRBTLML_20__baseline2_TCR-JV_cDNA_13_AGCCATGC_merged_170000.txt	1924	5	0.000137688	TGTGCCAGCAGGTTAACTAGCGGGAGGATTTACAATGAGCAGTTCTTC	EEEEEEEEEEEEEEEEEEEEEEEEEEEEEEEEEEEEEEEEEEEEEEEE	TRBV6-2*00(362),TRBV6-3*00(362)	TRBD2*00(60)	TRBJ2-1*00(230)		516|527|553|0|11||55.0;516|527|553|0|11||55.0	19|31|48|15|27||60.0	24|42|70|30|48||90.0												TGTGCCAGCAGGTTAACTAGCGGGAGGATTTACAATGAGCAGTTCTTC	36								CASRLTSGRIYNEQFF		:::::::::0:-6:11:15:-3:-1:27:30:-4:48:::	TLML_20_	RNA
1331	CLONES_TRBTLML_20__baseline2_TCR-JV_cDNA_13_AGCCATGC_merged_170000.txt	1925	5	0.000137688	TGTGCCAGCAGGGGGATGAGGGCTAGCTCCTACAATGAGCAGTTCTTC	EEEEEEEEEEEEEEEEEEEEEEEEEEEEEEEEEEEEEEEEEEEEEEEE	TRBV7-2*00(293.6)	TRBD2*00(30)	TRBJ2-1*00(260)		580|591|617|0|11||55.0	27|33|48|17|23||30.0	18|42|70|24|48||120.0												TGTGCCAGCAGGGGGATGAGGGCTAGCTCCTACAATGAGCAGTTCTTC	36								CASRGMRASSYNEQFF		:::::::::0:-6:11:17:-11:1:23:24:2:48:::	TLML_20_	RNA
1332	CLONES_TRBTLML_20__baseline2_TCR-JV_cDNA_13_AGCCATGC_merged_170000.txt	1926	5	0.000137688	TGTGCCAGCAGACCCCCGGGACGCACAGCGTACAATGAGCAGTTCTTC	EEEEEEEEEEEEEEEEEEEEEEEEEEEEEEEEEEEEEEEEEEEEAAAA	TRBV4-2*00(1101.8)	TRBD1*00(40),TRBD2*00(40)	TRBJ2-1*00(95)		537|548|574|0|11||55.0	9|17|36|14|22||40.0;13|21|48|14|22||40.0	24|42|70|30|48||90.0												TGTGCCAGCAGACCCCCGGGACGCACAGCGTACAATGAGCAGTTCTTC	32								CASRPPGRTAYNEQFF		:::::::::0:-6:11:14:3:-7:22:30:-4:48:::	TLML_20_	RNA
1333	CLONES_TRBTLML_20__baseline2_TCR-JV_cDNA_13_AGCCATGC_merged_170000.txt	1927	5	0.000137688	TGTGCCAGCAGACCCGCGTTTCGGGGGACCTACAATGAGCAGTTCTTC	EEEEEEEEEEEEEEEEEEEEEEEEEEEEEEEEEEEEEEEEEEEEEEEE	TRBV28*00(330)	TRBD1*00(25),TRBD2*00(25)	TRBJ2-1*00(240)		564|575|601|0|11||55.0	18|23|36|22|27||25.0;4|9|48|12|17||25.0	22|42|70|28|48||100.0												TGTGCCAGCAGACCCGCGTTTCGGGGGACCTACAATGAGCAGTTCTTC	36								CASRPAFRGTYNEQFF		:::::::::0:-6:11:22:-6:-1:27:28:-2:48:::	TLML_20_	RNA
1334	CLONES_TRBTLML_20__baseline2_TCR-JV_cDNA_13_AGCCATGC_merged_170000.txt	1928	5	0.000137688	TGTGCCAGAAGCTTATCTAGCGATAGCTCCTACAATGAGCAGTTCTTC	EEEEEEEEEEEEEEEEEEEEEEEEEEEEEEEEEEEEEEEEEEEEEEEE	TRBV5-3*00(235)	TRBD2*00(30)	TRBJ2-1*00(260)		551|565|587|0|14||70.0	20|26|48|16|22||30.0	18|42|70|24|48||120.0												TGTGCCAGAAGCTTATCTAGCGATAGCTCCTACAATGAGCAGTTCTTC	36								CARSLSSDSSYNEQFF		:::::::::0:-2:14:16:-4:-6:22:24:2:48:::	TLML_20_	RNA
1335	CLONES_TRBTLML_20__baseline2_TCR-JV_cDNA_13_AGCCATGC_merged_170000.txt	1937	5	0.000137688	TGCGCCAGTAGCGTGTTGGGGGGGCTGAGGAACACTGAAGCTTTCTTT	EEEEEEEEEEEEEEEEEEEEEEEEEEEEEEEEEEEEEEEEEEEEEEEE	TRBV5-1*00(529)	TRBD1*00(30)	TRBJ1-1*00(235)		554|566|590|0|12|SC562T|44.0	18|24|36|19|25||30.0	21|40|68|29|48||95.0												TGCGCCAGTAGCGTGTTGGGGGGGCTGAGGAACACTGAAGCTTTCTTT	36								CASSVLGGLRNTEAFF		:::::::::0:-4:12:19:-6:0:25:29:-1:48:::	TLML_20_	RNA
1336	CLONES_TRBTLML_20__baseline2_TCR-JV_cDNA_13_AGCCATGC_merged_170000.txt	1938	5	0.000137688	TGCGCCAGCAGTCAGCAACTCCCTGCGCCGGATGAAAAACTGTTTTTT	EEEEEEEEEEEEEEEEEEEEEEEEEEEEEEEEEEEEEEEEEEEEEEEE	TRBV23-1*00(206)	TRBD1*00(25),TRBD2*00(25)	TRBJ1-4*00(225)		580|594|617|0|14||70.0	3|8|36|20|25||25.0;2|7|48|18|23||25.0	26|43|71|31|48||85.0												TGCGCCAGCAGTCAGCAACTCCCTGCGCCGGATGAAAAACTGTTTTTT	36								CASSQQLPAPDEKLFF		:::::::::0:-3:14:20:9:-16:25:31:-6:48:::	TLML_20_	RNA
1337	CLONES_TRBTLML_20__baseline2_TCR-JV_cDNA_13_AGCCATGC_merged_170000.txt	1939	5	0.000137688	TGCGCCAGCAGCTTGGCCGGGGGCAGGGACGGCTATGGCTACACCTTC	EEEEEEEEEEEEEEEEEEEEEEEEEEEEEEEEEEEEEEEEEEEEEEEE	TRBV5-1*00(809.4)	TRBD1*00(30)	TRBJ1-2*00(205)		554|572|590|0|18||90.0	18|24|36|18|24||30.0	24|40|68|32|48||80.0												TGCGCCAGCAGCTTGGCCGGGGGCAGGGACGGCTATGGCTACACCTTC	36								CASSLAGGRDGYGYTF		:::::::::0:2:18:18:-6:0:24:32:-4:48:::	TLML_20_	RNA
1338	CLONES_TRBTLML_20__baseline2_TCR-JV_cDNA_13_AGCCATGC_merged_170000.txt	1940	5	0.000137688	TGCGCCAGCAGCTTGGGGAGGACCTCTAGCACAGATACGCAGTATTTT	EEEEEEEEEEEEEEEEEEEEEEEEEEEEEEEEEEEEEEEEEEEEEEEE	TRBV5-1*00(587)	TRBD2*00(25)	TRBJ2-3*00(255)		554|570|590|0|16||80.0	26|31|48|16|21||25.0	18|41|69|25|48||115.0												TGCGCCAGCAGCTTGGGGAGGACCTCTAGCACAGATACGCAGTATTTT	36								CASSLGRTSSTDTQYF		:::::::::0:0:16:16:-10:-1:21:25:2:48:::	TLML_20_	RNA
1339	CLONES_TRBTLML_20__baseline2_TCR-JV_cDNA_13_AGCCATGC_merged_170000.txt	1941	5	0.000137688	TGCGCCAGCAGCTTACGGACTAGCGGGCCCGTTGGGGAGCTGTTTTTT	EEEEEEEEEEEEEEEEEEEEEEEEEEEEEEEEEEEEEEEEEEEEEEEE	TRBV5-1*00(425)	TRBD2*00(55)	TRBJ2-2*00(215)		554|568|590|0|14||70.0	17|28|48|16|27||55.0	28|43|71|33|48||75.0												TGCGCCAGCAGCTTACGGACTAGCGGGCCCGTTGGGGAGCTGTTTTTT	36								CASSLRTSGPVGELFF		:::::::::0:-2:14:16:-1:-4:27:33:-8:48:::	TLML_20_	RNA
1340	CLONES_TRBTLML_20__baseline2_TCR-JV_cDNA_13_AGCCATGC_merged_170000.txt	1942	5	0.000137688	TGCGCCAGCAGCCTCGGTGCTAGCGGGAGCTCCTACGAGCAGTACTTC	EEEEEEEEEEEEEEEEEEEEEEEEEEEEEEEEEEEEEEEEEEEEEEEE	TRBV4-1*00(440)	TRBD2*00(30)	TRBJ2-7*00(255)		537|550|574|0|13||65.0	20|26|48|19|25||30.0	16|39|67|25|48||115.0												TGCGCCAGCAGCCTCGGTGCTAGCGGGAGCTCCTACGAGCAGTACTTC	36								CASSLGASGSSYEQYF		:::::::::0:-4:13:19:-4:-6:25:25:4:48:::	TLML_20_	RNA
1341	CLONES_TRBTLML_20__baseline2_TCR-JV_cDNA_13_AGCCATGC_merged_170000.txt	1943	5	0.000137688	TGCGCCAGCAGCCATCCTGGGGTCCCCCAGGGGAATGAGCAGTTCTTC	EEEEEEEEEEEEEEEEEEEEEEEEEEEEEEEEEEEEEEEEEEEEEEEE	TRBV4-1*00(430)	TRBD1*00(30)	TRBJ2-1*00(215)		537|551|574|0|14||70.0	16|22|36|27|33||30.0	27|42|70|33|48||75.0												TGCGCCAGCAGCCATCCTGGGGTCCCCCAGGGGAATGAGCAGTTCTTC	36								CASSHPGVPQGNEQFF		:::::::::0:-3:14:27:-4:-2:33:33:-7:48:::	TLML_20_	RNA
1342	CLONES_TRBTLML_20__baseline2_TCR-JV_cDNA_13_AGCCATGC_merged_170000.txt	1944	5	0.000137688	TGCGCCAGCAGCCAGCCGGGCCGACGAAACCAAGAGACCCAGTACTTC	EEEEEEEEEEEEEEEEEEEEEEEEEEEEEEEEEEEEEEEEEEEEEEEE	TRBV4-1*00(491.8)	TRBD1*00(25),TRBD2*00(25)	TRBJ2-5*00(240)		537|551|574|0|14||70.0	10|15|36|15|20||25.0;14|19|48|15|20||25.0	20|40|68|28|48||100.0												TGCGCCAGCAGCCAGCCGGGCCGACGAAACCAAGAGACCCAGTACTTC	36								CASSQPGRRNQETQYF		:::::::::0:-3:14:15:2:-9:20:28:0:48:::	TLML_20_	RNA
1343	CLONES_TRBTLML_20__baseline2_TCR-JV_cDNA_13_AGCCATGC_merged_170000.txt	1945	5	0.000137688	TGCGCCAGCAGCCAGACTACTAGCGGGAGTCGGAATGAGCAGTTCTTC	EEEEEEEEEEEEEEEEEEEEEEEEAEEEEEEEEEEEEEEEEEEEEEEE	TRBV4-3*00(442),TRBV4-2*00(426)	TRBD2*00(55)	TRBJ2-1*00(215)		537|551|574|0|14||70.0;537|551|574|0|14|ST539C|54.0	19|30|48|18|29||55.0	27|42|70|33|48||75.0												TGCGCCAGCAGCCAGACTACTAGCGGGAGTCGGAATGAGCAGTTCTTC	32								CASSQTTSGSRNEQFF		:::::::::0:-3:14:18:-3:-2:29:33:-7:48:::	TLML_20_	RNA
1344	CLONES_TRBTLML_20__baseline2_TCR-JV_cDNA_13_AGCCATGC_merged_170000.txt	1946	5	0.000137688	TGCGCCAGCAGCCAAGCTGCCGCGGGGTTGGCAGATACGCAGTATTTT	EEEEEEEEEEEEEEEEEEEEEEEEEEEEEEEEEEEEEEEEEEEEEEEE	TRBV4-3*00(593.8),TRBV4-2*00(549)	TRBD2*00(25)	TRBJ2-3*00(225)		537|553|574|0|16||80.0;537|553|574|0|16|ST539C|64.0	23|28|48|21|26||25.0	24|41|69|31|48||85.0												TGCGCCAGCAGCCAAGCTGCCGCGGGGTTGGCAGATACGCAGTATTTT	36								CASSQAAAGLADTQYF		:::::::::0:-1:16:21:-7:-4:26:31:-4:48:::	TLML_20_	RNA
1345	CLONES_TRBTLML_20__baseline2_TCR-JV_cDNA_13_AGCCATGC_merged_170000.txt	1947	5	0.000137688	TGCGCCAGCAGCCAAGGCCTGGCGGGCCCGGGGAACGAGCAGTACTTC	EEEEEEEEEEEEEEEEEEEEEEEEEEEEEEEEEEEEEEEEEEEEEEEE	TRBV4-3*00(445),TRBV4-2*00(429)	TRBD1*00(30),TRBD2*00(30)	TRBJ2-7*00(210)		537|553|574|0|16||80.0;537|553|574|0|16|ST539C|64.0	9|15|36|26|32||30.0;13|19|48|26|32||30.0	25|39|67|34|48||70.0												TGCGCCAGCAGCCAAGGCCTGGCGGGCCCGGGGAACGAGCAGTACTTC	36								CASSQGLAGPGNEQYF		:::::::::0:-1:16:26:3:-9:32:34:-5:48:::	TLML_20_	RNA
1346	CLONES_TRBTLML_20__baseline2_TCR-JV_cDNA_13_AGCCATGC_merged_170000.txt	1948	5	0.000137688	TGCGCCAGCAGCCAAGGCGGACAGGGTAGGGGTCAGCCCCAGCATTTT	EEEEEEEEEEEEEEEEEEEEEEEEEEEEEEEEEEEEEEEEEEEEEEEE	TRBV4-1*00(791.8)	TRBD1*00(40)	TRBJ1-5*00(220)		537|553|574|0|16||80.0	13|21|36|18|26||40.0	26|42|70|32|48||80.0												TGCGCCAGCAGCCAAGGCGGACAGGGTAGGGGTCAGCCCCAGCATTTT	36								CASSQGGQGRGQPQHF		:::::::::0:-1:16:18:-1:-3:26:32:-6:48:::	TLML_20_	RNA
1347	CLONES_TRBTLML_20__baseline2_TCR-JV_cDNA_13_AGCCATGC_merged_170000.txt	1949	5	0.000137688	TGCGCCAGCAGCCAAGAAACAGGGAGCTTGAACACTGAAGCTTTCTTT	EEEEEEEEEEEEEEEEEEEEEEEEEEEEEEEEEEEEEEEEEEEEEEEE	TRBV4-1*00(368.6)	TRBD1*00(30)	TRBJ1-1*00(240)		537|554|574|0|17||85.0	15|21|36|18|24||30.0	20|40|68|28|48||100.0												TGCGCCAGCAGCCAAGAAACAGGGAGCTTGAACACTGAAGCTTTCTTT	36								CASSQETGSLNTEAFF		:::::::::0:0:17:18:-3:-3:24:28:0:48:::	TLML_20_	RNA
1348	CLONES_TRBTLML_20__baseline2_TCR-JV_cDNA_13_AGCCATGC_merged_170000.txt	1951	5	0.000137688	TGCACCAGCAGCCCCCCGGGACTAGCGAGGTACAATGAGCAGTTCTTC	EEEEEEEEEEEEEEEEEEEEEEEEEEEEEEEEEEEEEEEEEEEEEEEE	TRBV1*00(95)	TRBD2*00(65)	TRBJ2-1*00(230)		533|546|570|0|13||65.0	13|26|48|14|27||65.0	24|42|70|30|48||90.0												TGCACCAGCAGCCCCCCGGGACTAGCGAGGTACAATGAGCAGTTCTTC	36								CTSSPPGLARYNEQFF		:::::::::0:-4:13:14:3:-6:27:30:-4:48:::	TLML_20_	RNA
1349	CLONES_TRBTLML_20__baseline2_TCR-JV_cDNA_13_AGCCATGC_merged_170000.txt	1952	5	0.000137688	TGCAGTGCTACACAGGGATTTGCGAGGGTTGGGAACGAGCAGTACTTC	EEEEEEEEEEEEEEEEEEEEEEEEEEEEEEEEEEEEEEEEEEEEEEEE	TRBV20-1*00(380)	TRBD1*00(30)	TRBJ2-7*00(210)		759|769|793|0|10||50.0	15|21|36|11|17||30.0	25|39|67|34|48||70.0												TGCAGTGCTACACAGGGATTTGCGAGGGTTGGGAACGAGCAGTACTTC	36								CSATQGFARVGNEQYF		:::::::::0:-4:10:11:-3:-3:17:34:-5:48:::	TLML_20_	RNA
1350	CLONES_TRBTLML_20__baseline2_TCR-JV_cDNA_13_AGCCATGC_merged_170000.txt	1953	5	0.000137688	TGCAGTGCTAGAGTCCCGGGACTAGCGGGAGATGGTGAGCAGTTCTTC	EEEEEEEEEEEEEEEEEEEEEEEEEEEEEEEEEEEEEEEEEEEEEEEE	TRBV20-1*00(390)	TRBD2*00(90)	TRBJ2-1*00(205)		759|772|793|0|13||65.0	12|30|48|13|31||90.0	29|42|70|35|48||65.0												TGCAGTGCTAGAGTCCCGGGACTAGCGGGAGATGGTGAGCAGTTCTTC	36								CSARVPGLAGDGEQFF		:::::::::0:-1:13:13:4:-2:31:35:-9:48:::	TLML_20_	RNA
1351	CLONES_TRBTLML_20__baseline2_TCR-JV_cDNA_13_AGCCATGC_merged_170000.txt	1954	5	0.000137688	TGCAGTGCTAGAGTACCCGGGACATCCAACACCGGGGAGCTGTTTTTT	EEEEEEEEEEEEEEEEEEEEEEEEEEEEEEEEEEEEEEEEEEEEEEEE	TRBV20-1*00(180)	TRBD1*00(45),TRBD2*00(40)	TRBJ2-2*00(241.8)		759|772|793|0|13||65.0	9|18|36|15|24||45.0;13|21|48|15|23||40.0	22|43|71|27|48||105.0												TGCAGTGCTAGAGTACCCGGGACATCCAACACCGGGGAGCTGTTTTTT	36								CSARVPGTSNTGELFF		:::::::::0:-1:13:15:3:-6:24:27:-2:48:::	TLML_20_	RNA
1352	CLONES_TRBTLML_20__baseline2_TCR-JV_cDNA_13_AGCCATGC_merged_170000.txt	1955	5	0.000137688	TGCAGTGCTAGAGATCGGATGAGCGGGAGGGAAAATGAGCAGTTCTTC	EEEEEEEEEEEEEEEEEEEEEEEEEEEEEEEEEEEEEEEEEEEEEEEE	TRBV20-1*00(375)	TRBD2*00(50)	TRBJ2-1*00(215)		759|775|793|0|16||80.0	22|32|48|21|31||50.0	27|42|70|33|48||75.0												TGCAGTGCTAGAGATCGGATGAGCGGGAGGGAAAATGAGCAGTTCTTC	36								CSARDRMSGRENEQFF		:::::::::0:2:16:21:-6:0:31:33:-7:48:::	TLML_20_	RNA
1353	CLONES_TRBTLML_20__baseline2_TCR-JV_cDNA_13_AGCCATGC_merged_170000.txt	1956	5	0.000137688	TGCAGTGCCTCCCCGGGACTAGCGGGAAACTACAATGAGCAGTTCTTC	EEEEEEEEEEEEEEEEEEEEEEEEEEEEEEEEEEEEEEEEEEEEEEEE	TRBV20-1*00(339)	TRBD2*00(80)	TRBJ2-1*00(228)		759|767|793|0|8||40.0	13|29|48|11|27||80.0	23|42|70|29|48||95.0												TGCAGTGCCTCCCCGGGACTAGCGGGAAACTACAATGAGCAGTTCTTC	36								CSASPGLAGNYNEQFF		:::::::::0:-6:8:11:3:-3:27:29:-3:48:::	TLML_20_	RNA
1354	CLONES_TRBTLML_20__baseline2_TCR-JV_cDNA_13_AGCCATGC_merged_170000.txt	1957	5	0.000137688	TGCAGTGCCACCCAAGCGGGTATACATCTCGGAGAGACCCAGTACTTC	EEEEEEEEEEEEEEEEEEEEEEEEEEEEEEEEEEEEEEEEEEEEEEEE	TRBV20-1*00(375)	TRBD2*00(30)	TRBJ2-5*00(213.6)		759|767|793|0|8||40.0	22|28|48|14|20||30.0	24|40|68|32|48||80.0												TGCAGTGCCACCCAAGCGGGTATACATCTCGGAGAGACCCAGTACTTC	36								CSATQAGIHLGETQYF		:::::::::0:-6:8:14:-6:-4:20:32:-4:48:::	TLML_20_	RNA
1355	CLONES_TRBTLML_20__baseline2_TCR-JV_cDNA_13_AGCCATGC_merged_170000.txt	1958	5	0.000137688	TGCAGTGCAATCGGGACTAGCGGGAGCTCCTACAATGAGCAGTTTTTC	EEEEEEEEEEEEEEEEEEEEEEEEEEEEEEEEEEEEEEEEEEEEEEEE	TRBV20-1*00(555)	TRBD2*00(55)	TRBJ2-1*00(254)		759|767|793|0|8||40.0	15|26|48|11|22||55.0	16|42|70|22|48|SC38T|114.0												TGCAGTGCAATCGGGACTAGCGGGAGCTCCTACAATGAGCAGTTTTTC	36								CSAIGTSGSSYNEQFF		:::::::::0:-6:8:11:1:-6:22:22:4:48:::	TLML_20_	RNA
1356	CLONES_TRBTLML_20__baseline2_TCR-JV_cDNA_13_AGCCATGC_merged_170000.txt	1959	5	0.000137688	TGCAGCGTTTTTGGGTGGGGTAGCCAGAGCTCCTACGAGCAGTACTTC	EEEEEEEEEEEEEEEEEEEEEEEEEEEEEEEEEEEEEEEEEEEEEEEE	TRBV29-1*00(305)		TRBJ2-7*00(250)		700|709|734|0|9||45.0		17|39|67|26|48||110.0												TGCAGCGTTTTTGGGTGGGGTAGCCAGAGCTCCTACGAGCAGTACTTC	36								CSVFGWGSQSSYEQYF		:::::::::0:-5:9:::::26:3:48:::	TLML_20_	RNA
1357	CLONES_TRBTLML_20__baseline2_TCR-JV_cDNA_13_AGCCATGC_merged_170000.txt	1960	5	0.000137688	TGCAGCGTTCTAAGGGGGGACAGGGGAGTTGTCACTGAAGCTTTCTTT	EEEEEEEEEEEEEEEEEEEEEEEEEEEEEEEEEEEEEEEEEEEEEEEE	TRBV29-1*00(125)	TRBD1*00(50)	TRBJ1-1*00(220)		700|709|734|0|9||45.0	12|22|36|16|26||50.0	24|40|68|32|48||80.0												TGCAGCGTTCTAAGGGGGGACAGGGGAGTTGTCACTGAAGCTTTCTTT	36								CSVLRGDRGVVTEAFF		:::::::::0:-5:9:16:0:-2:26:32:-4:48:::	TLML_20_	RNA
1358	CLONES_TRBTLML_20__baseline2_TCR-JV_cDNA_13_AGCCATGC_merged_170000.txt	1961	5	0.000137688	TGCAGCGTTGGGGGCCCGGCTAGCGGGAGATCGGATACGCAGTATTTT	EEEEEEEEEEEEEEEEEEEEEEEEEEEEEEEEEEEEEEEEEEEEEEEE	TRBV29-1*00(300)	TRBD2*00(50)	TRBJ2-3*00(215)		700|710|734|0|10||50.0	20|30|48|19|29||50.0	26|41|69|33|48||75.0												TGCAGCGTTGGGGGCCCGGCTAGCGGGAGATCGGATACGCAGTATTTT	36								CSVGGPASGRSDTQYF		:::::::::0:-4:10:19:-4:-2:29:33:-6:48:::	TLML_20_	RNA
1359	CLONES_TRBTLML_20__baseline2_TCR-JV_cDNA_13_AGCCATGC_merged_170000.txt	1962	5	0.000137688	TGCAGCGTTGAAGATGGGCTCGTGAGACAAACAGATACGCAGTATTTT	EEEEEEEEEEEEEEEEEEEEEEEEEEEEEEEEEEEEEEEEEEEEEEEE	TRBV29-1*00(250)		TRBJ2-3*00(230)		700|715|734|0|15||75.0		23|41|69|30|48||90.0												TGCAGCGTTGAAGATGGGCTCGTGAGACAAACAGATACGCAGTATTTT	36								CSVEDGLVRQTDTQYF		:::::::::0:1:15:::::30:-3:48:::	TLML_20_	RNA
1360	CLONES_TRBTLML_20__baseline2_TCR-JV_cDNA_13_AGCCATGC_merged_170000.txt	1966	5	0.000137688	TGTGCCAGCAGTTATACTAGCGGGAGGCCGATGTTACGCAGTATTTT	EEEEEEEEEEEEEEEEEEEEEEEEEEEEEEEEEEEEEEEEEEEEEEE	TRBV12-3*00(570),TRBV12-4*00(570)	TRBD2*00(60)	TRBJ2-3*00(205)		530|543|567|0|13||65.0;530|543|567|0|13||65.0	19|31|48|15|27||60.0	28|41|69|34|47||65.0												TGTGCCAGCAGTTATACTAGCGGGAGGCCGATGTTACGCAGTATTTT	36								CASSYTSG_ADVTQYF		:::::::::0:-4:13:15:-3:-1:27:34:-8:47:::	TLML_20_	RNA
1361	CLONES_TRBTLML_20__baseline2_TCR-JV_cDNA_13_AGCCATGC_merged_170000.txt	1967	5	0.000137688	TGTGCCAGCAGCCTCCGCTGGGACGCCCGCCCTACGAGCAGTACTTC	EEEEEEEEEEEEEEEEEEEEEEEEEEEEEEEEEEEEEEEEEEEEEEE	TRBV9*00(510)	TRBD1*00(29),TRBD2*00(25)	TRBJ2-7*00(225)		559|571|595|0|12||60.0	19|28|36|19|28|SG22A|29.0;4|9|48|25|30||25.0	22|39|67|30|47||85.0												TGTGCCAGCAGCCTCCGCTGGGACGCCCGCCCTACGAGCAGTACTTC	36								CASSLRWD_PPYEQYF		:::::::::0:-4:12:19:-7:4:28:30:-2:47:::	TLML_20_	RNA
1362	CLONES_TRBTLML_20__baseline2_TCR-JV_cDNA_13_AGCCATGC_merged_170000.txt	1968	5	0.000137688	TGTGCCAGCAGCGCCCCGGGACTAGCGCGCACCGGGGAGCTTTTTTT	EEEEEEEEEEEEEEEEEEEEEEEEEEEEEEEEEEEEEEEEEEEEEEE	TRBV3-1*00(130),TRBV3-2*00(130)	TRBD2*00(65)	TRBJ2-2*00(209)		543|555|580|0|12||60.0;543|555|580|0|12||60.0	13|26|48|14|27||65.0	24|43|71|29|47|DG36|69.0												TGTGCCAGCAGCGCCCCGGGACTAGCGCGCACCGGGGAGCTTTTTTT	36								CASSAPGL_AHRGAFF		:::::::::0:-5:12:14:3:-6:27:29:-4:47:::	TLML_20_	RNA
1363	CLONES_TRBTLML_20__baseline2_TCR-JV_cDNA_13_AGCCATGC_merged_170000.txt	1969	5	0.000137688	TGTGCCAGCAGCAAAGACCCAAGTGACAGAACAATGAGCAGTTCTTC	EEEEEEEEEEEEEEEEEEEEEEEEEEEEEEEEEEEEEEEEEEEEEEE	TRBV21-1*00(240)	TRBD1*00(25)	TRBJ2-1*00(225)		544|560|581|0|16||80.0	14|19|36|24|29||25.0	25|42|70|30|47||85.0												TGTGCCAGCAGCAAAGACCCAAGTGACAGAACAATGAGCAGTTCTTC	36								CASSKDPS_QNNEQFF		:::::::::0:-1:16:24:-2:-5:29:30:-5:47:::	TLML_20_	RNA
1364	CLONES_TRBTLML_20__baseline2_TCR-JV_cDNA_13_AGCCATGC_merged_170000.txt	1975	5	0.000137688	TGTGCCAGCGGGTCCGGGACAGGGAGAGGACTATGGCTACACCTTC	EEEEEEEEEEEEEEEEEEEEEEEEEEEEEEEEEEEEEEEEEEEEEE	TRBV7-3*00(199)	TRBD1*00(55)	TRBJ1-2*00(225)		540|549|577|0|9||45.0	10|21|36|13|24||55.0	23|40|68|29|46||85.0												TGTGCCAGCGGGTCCGGGACAGGGAGAGGACTATGGCTACACCTTC	36								CASGSGTG_EDYGYTF		:::::::::0:-8:9:13:2:-3:24:29:-3:46:::	TLML_20_	RNA
1365	CLONES_TRBTLML_20__baseline2_TCR-JV_cDNA_13_AGCCATGC_merged_170000.txt	1976	5	0.000137688	TGCGCCAGCAGTCAAAACCCGGCAGGCCAACTATGGCTACACCTTC	EEEEEEEEEEEEEEEEEEEEEEEEEEEEEEEEEEEEEEEEEEEEEE	TRBV23-1*00(289)	TRBD1*00(25),TRBD2*00(25)	TRBJ1-2*00(230)		580|595|617|0|15||75.0	9|14|36|17|22||25.0;13|18|48|17|22||25.0	22|40|68|28|46||90.0												TGCGCCAGCAGTCAAAACCCGGCAGGCCAACTATGGCTACACCTTC	36								CASSQNPA_ANYGYTF		:::::::::0:-2:15:17:3:-10:22:28:-2:46:::	TLML_20_	RNA
1366	CLONES_TRBTLML_20__baseline2_TCR-JV_cDNA_13_AGCCATGC_merged_170000.txt	1979	5	0.000137688	TGTCCCAGCAGGCCCGACAGGGGGGGAAACAATGAGCAGTTCTTC	EEEEEEEEEEEEEEEEEEEEEAEEEEEEEEEEEEEEEEEEEEEEE	TRBV12-3*00(732.6),TRBV12-4*00(732.6)	TRBD1*00(45)	TRBJ2-1*00(225)		530|541|567|0|11|SG533C|39.0;530|541|567|0|11|SG533C|39.0	14|23|36|15|24||45.0	25|42|70|28|45||85.0												TGTCCCAGCAGGCCCGACAGGGGGGGAAACAATGAGCAGTTCTTC	32								CPSRPDRGGNNEQFF		:::::::::0:-6:11:15:-2:-1:24:28:-5:45:::	TLML_20_	RNA
1367	CLONES_TRBTLML_20__baseline2_TCR-JV_cDNA_13_AGCCATGC_merged_170000.txt	2001	5	0.000137688	TGTGCCTGGCAGGGGACAGGGAGGGACACCGGGGAGCTGTTTTTT	EEEEEEEEEEEEEEEEEEEEEEEEEEEEEEEEEEEEEEEEEEEEE	TRBV30*00(95)	TRBD1*00(45)	TRBJ2-2*00(240)		787|796|821|0|9||45.0	12|21|36|12|21||45.0	23|43|71|25|45||100.0												TGTGCCTGGCAGGGGACAGGGAGGGACACCGGGGAGCTGTTTTTT	36								CAWQGTGRDTGELFF		:::::::::0:-5:9:12:0:-3:21:25:-3:45:::	TLML_20_	RNA
1368	CLONES_TRBTLML_20__baseline2_TCR-JV_cDNA_13_AGCCATGC_merged_170000.txt	2002	5	0.000137688	TGTGCCTGGACCCTCGGGGACGGTGAGCACTATGGCTACACCTTC	EEEEEEEEEEEEEEEEEEEEEEEEEEEEEEEEEEEEEEEEEEEEE	TRBV30*00(550)	TRBD1*00(25),TRBD2*00(25)	TRBJ1-2*00(170)		787|797|821|0|10||50.0	12|17|36|16|21||25.0;0|5|48|10|15||25.0	23|40|68|28|45||85.0												TGTGCCTGGACCCTCGGGGACGGTGAGCACTATGGCTACACCTTC	36								CAWTLGDGEHYGYTF		:::::::::0:-4:10:16:0:-7:21:28:-3:45:::	TLML_20_	RNA
1369	CLONES_TRBTLML_20__baseline2_TCR-JV_cDNA_13_AGCCATGC_merged_170000.txt	2003	5	0.000137688	TGTGCCTGGAGTGCCGGGACTAGCGGCAACAATGAGCAGTTCTTC	EEEEEEEEEEEEEEEEEEEEEEEEEEEEEEEEEEEEEEEEEEEEE	TRBV30*00(260)	TRBD2*00(65)	TRBJ2-1*00(225)		787|800|821|0|13||65.0	14|27|48|13|26||65.0	25|42|70|28|45||85.0												TGTGCCTGGAGTGCCGGGACTAGCGGCAACAATGAGCAGTTCTTC	36								CAWSAGTSGNNEQFF		:::::::::0:-1:13:13:2:-5:26:28:-5:45:::	TLML_20_	RNA
1370	CLONES_TRBTLML_20__baseline2_TCR-JV_cDNA_13_AGCCATGC_merged_170000.txt	2007	5	0.000137688	TGTGCCATCTCCCTGTCCGGGACAGGGGACCGGGACTACCACTTC	EEEEEEEEEEEEEEEEEEEEEEEEEEEEEEEEEEEEEEEEEEEEE	TRBV10-3*00(709)	TRBD1*00(69)	TRBJ2-5*00(165)		533|542|570|0|9||45.0	3|22|36|10|28|DC9|69.0	35|40|68|40|45||25.0												TGTGCCATCTCCCTGTCCGGGACAGGGGACCGGGACTACCACTTC	36								CAISLSGTGDRDYHF		:::::::::0:-8:9:10:9:-2:28:40:-15:45:::	TLML_20_	RNA
1371	CLONES_TRBTLML_20__baseline2_TCR-JV_cDNA_13_AGCCATGC_merged_170000.txt	2008	5	0.000137688	TGTGCCATCCGCCCTGGTCAAGCGGGTTACAATGAGCAGTTCTTC	EEEEEEEEEEEEEEEEEEEEEEEEEEEEEEEEEEEEEEEEEEEEE	TRBV9*00(135)	TRBD2*00(30)	TRBJ2-1*00(230)		559|566|595|0|7||35.0	22|28|48|20|26||30.0	24|42|70|27|45||90.0												TGTGCCATCCGCCCTGGTCAAGCGGGTTACAATGAGCAGTTCTTC	36								CAIRPGQAGYNEQFF		:::::::::0:-9:7:20:-6:-4:26:27:-4:45:::	TLML_20_	RNA
1372	CLONES_TRBTLML_20__baseline2_TCR-JV_cDNA_13_AGCCATGC_merged_170000.txt	2009	5	0.000137688	TGTGCCATCAGGAGGGGAACTAGTAACACCGGGGAGCTGTTTTTT	EEEEEEEEEEEEEEEEEEEEEEEEEEEEEEEEEEEEEEEEEEEEE	TRBV10-3*00(345)	TRBD1*00(25),TRBD2*00(25)	TRBJ2-2*00(245)		533|544|570|0|11||55.0	17|22|36|12|17||25.0;8|13|48|19|24||25.0	22|43|71|24|45||105.0												TGTGCCATCAGGAGGGGAACTAGTAACACCGGGGAGCTGTTTTTT	36								CAIRRGTSNTGELFF		:::::::::0:-6:11:12:-5:-2:17:24:-2:45:::	TLML_20_	RNA
1373	CLONES_TRBTLML_20__baseline2_TCR-JV_cDNA_13_AGCCATGC_merged_170000.txt	2010	5	0.000137688	TGTGCCACCTTATTGACCATTGGGTCGCGATATGGCTACACCTTC	EEEEEEEEEEEEEEEEEEEEEEEEEEEEEEEEEEEEEEEEEEEEE	TRBV24-1*00(240)		TRBJ1-2*00(215)		559|568|597|0|9||45.0		25|40|68|30|45||75.0												TGTGCCACCTTATTGACCATTGGGTCGCGATATGGCTACACCTTC	36								CATLLTIGSRYGYTF		:::::::::0:-9:9:::::30:-5:45:::	TLML_20_	RNA
1374	CLONES_TRBTLML_20__baseline2_TCR-JV_cDNA_13_AGCCATGC_merged_170000.txt	2012	5	0.000137688	TGTGCCACCAGTGATTCGACCGACAGGGGCGATACGCAGTATTTT	EEEEEEEEEEEEEEEEEEEEEEEEEEEEEEEEEEEEEEEEEEEEE	TRBV24-1*00(360)	TRBD1*00(40)	TRBJ2-3*00(215)		559|575|597|0|16||80.0	14|22|36|21|29||40.0	26|41|69|30|45||75.0												TGTGCCACCAGTGATTCGACCGACAGGGGCGATACGCAGTATTTT	36								CATSDSTDRGDTQYF		:::::::::0:-2:16:21:-2:-2:29:30:-6:45:::	TLML_20_	RNA
1375	CLONES_TRBTLML_20__baseline2_TCR-JV_cDNA_13_AGCCATGC_merged_170000.txt	2013	5	0.000137688	TGTGCCACCAGCACGGGACAGGGGAACACCGGGGAGCTGTTTTTT	EEEEEEEEEEEEEEEEEEEEEEEEEEEEEEEEEEEEEEEEEEEEE	TRBV15*00(459)	TRBD1*00(50)	TRBJ2-2*00(246.8)		552|565|589|0|13||65.0	11|21|36|13|23||50.0	21|43|71|23|45||110.0												TGTGCCACCAGCACGGGACAGGGGAACACCGGGGAGCTGTTTTTT	36								CATSTGQGNTGELFF		:::::::::0:-4:13:13:1:-3:23:23:-1:45:::	TLML_20_	RNA
1376	CLONES_TRBTLML_20__baseline2_TCR-JV_cDNA_13_AGCCATGC_merged_170000.txt	2014	5	0.000137688	TGTGCCACCAGCAGAGCTCAGGGGGGGGATCAGCCCCAGCATTTT	EEEEEEEEEEEEEEEEEEEEEEEEEEEEEEEEEEEEEEEEEEEEE	TRBV15*00(549)	TRBD1*00(35)	TRBJ1-5*00(225)		552|568|589|0|16||80.0	16|23|36|18|25||35.0	25|42|70|28|45||85.0												TGTGCCACCAGCAGAGCTCAGGGGGGGGATCAGCCCCAGCATTTT	36								CATSRAQGGDQPQHF		:::::::::0:-1:16:18:-4:-1:25:28:-5:45:::	TLML_20_	RNA
1377	CLONES_TRBTLML_20__baseline2_TCR-JV_cDNA_13_AGCCATGC_merged_170000.txt	2015	5	0.000137688	TGTGCCACCAGCAGAGATCTAGCGGGAGGCTACGAGCAGTACTTC	EEEEEEEEEEEEEEEEEEEEEEEEEEEEEEEEEEEEEEEEEEEEE	TRBV15*00(528.8)	TRBD2*00(45)	TRBJ2-7*00(216.8)		552|572|589|0|20||100.0	22|31|48|20|29||45.0	23|39|67|29|45||80.0												TGTGCCACCAGCAGAGATCTAGCGGGAGGCTACGAGCAGTACTTC	36								CATSRDLAGGYEQYF		:::::::::0:3:20:20:-6:-1:29:29:-3:45:::	TLML_20_	RNA
1378	CLONES_TRBTLML_20__baseline2_TCR-JV_cDNA_13_AGCCATGC_merged_170000.txt	2016	5	0.000137688	TGTGCCACAAACCCTGTTGGGAGTAGGAACACTGAAGCTTTCTTT	EEEEEEEEEEEEEEEEEEEEEEEEEEEEEEEEEEEEEEEEEEEEE	TRBV10-3*00(705.8)	TRBD1*00(30)	TRBJ1-1*00(235)		533|540|570|0|7||35.0	3|9|36|11|17||30.0	21|40|68|26|45||95.0												TGTGCCACAAACCCTGTTGGGAGTAGGAACACTGAAGCTTTCTTT	36								CATNPVGSRNTEAFF		:::::::::0:-10:7:11:9:-15:17:26:-1:45:::	TLML_20_	RNA
1379	CLONES_TRBTLML_20__baseline2_TCR-JV_cDNA_13_AGCCATGC_merged_170000.txt	2017	5	0.000137688	TGTGCCAGTAGTCTCCTCGGGGGGCCTCAAGAGACCCAGTACTTC	EEEEEEEEEEEEEEEEEEEEEEEEEEEEEEEEEEEEEEEEEEEEE	TRBV19*00(326.8)	TRBD1*00(30)	TRBJ2-5*00(230)		559|571|596|0|12||60.0	18|24|36|19|25||30.0	22|40|68|27|45||90.0												TGTGCCAGTAGTCTCCTCGGGGGGCCTCAAGAGACCCAGTACTTC	36								CASSLLGGPQETQYF		:::::::::0:-5:12:19:-6:0:25:27:-2:45:::	TLML_20_	RNA
1380	CLONES_TRBTLML_20__baseline2_TCR-JV_cDNA_13_AGCCATGC_merged_170000.txt	2018	5	0.000137688	TGTGCCAGTAGTCCTCCGGGACAGCTCTCCTACGAGCAGTACTTC	EEEEEEEEEEEEEEEEEEEEEEEEEEEEEEEEEEEEEEEEEEEEE	TRBV19*00(555)	TRBD1*00(45)	TRBJ2-7*00(230)		559|571|596|0|12||60.0	10|19|36|15|24||45.0	20|39|67|26|45||95.0												TGTGCCAGTAGTCCTCCGGGACAGCTCTCCTACGAGCAGTACTTC	36								CASSPPGQLSYEQYF		:::::::::0:-5:12:15:2:-5:24:26:0:45:::	TLML_20_	RNA
1381	CLONES_TRBTLML_20__baseline2_TCR-JV_cDNA_13_AGCCATGC_merged_170000.txt	2019	5	0.000137688	TGTGCCAGTAGTATTGGAGGGAGCTCCTACAATGAGCAGTTCTTC	EEEEEEEEEEEEEEEEEEEEEEEEEEEEEEEEEEEEEEEEAAAAA	TRBV19*00(965)		TRBJ2-1*00(130)		559|573|596|0|14||70.0		16|42|70|19|45||130.0												TGTGCCAGTAGTATTGGAGGGAGCTCCTACAATGAGCAGTTCTTC	32								CASSIGGSSYNEQFF		:::::::::0:-3:14:::::19:4:45:::	TLML_20_	RNA
1382	CLONES_TRBTLML_20__baseline2_TCR-JV_cDNA_13_AGCCATGC_merged_170000.txt	2020	5	0.000137688	TGTGCCAGTAGTATCCATGGCGGGAGTCAGAACGAGCAGTACTTC	EEEEEEEEEEEEEEEEEEEEEEEEEEEEEEEEEEEEEEEEEEEEE	TRBV19*00(816.8)	TRBD2*00(35)	TRBJ2-7*00(210)		559|573|596|0|14||70.0	23|30|48|19|26||35.0	25|39|67|31|45||70.0												TGTGCCAGTAGTATCCATGGCGGGAGTCAGAACGAGCAGTACTTC	36								CASSIHGGSQNEQYF		:::::::::0:-3:14:19:-7:-2:26:31:-5:45:::	TLML_20_	RNA
1383	CLONES_TRBTLML_20__baseline2_TCR-JV_cDNA_13_AGCCATGC_merged_170000.txt	2021	5	0.000137688	TGTGCCAGTAGTATGGAGGTAGGATGGAGGTACGAGCAGTACTTC	EEEEEEEEEEEEEEEEEEEEEEEEEEEEEEEEEEEEEEEEEEEEE	TRBV19*00(360)	TRBD2*00(25)	TRBJ2-7*00(215.2)		559|573|596|0|14||70.0	26|31|48|14|19||25.0	24|39|67|30|45||75.0												TGTGCCAGTAGTATGGAGGTAGGATGGAGGTACGAGCAGTACTTC	36								CASSMEVGWRYEQYF		:::::::::0:-3:14:14:-10:-1:19:30:-4:45:::	TLML_20_	RNA
1384	CLONES_TRBTLML_20__baseline2_TCR-JV_cDNA_13_AGCCATGC_merged_170000.txt	2022	5	0.000137688	TGTGCCAGCTCACCCCAGGGCCATAGCAATCAGCCCCAGCATTTT	EEEEEEEEEEEEEEEEEEEEEEEEEEEEEEEEEEEEEEEEEEEEE	TRBV18*00(144.2)	TRBD2*00(30)	TRBJ1-5*00(255)		702|716|739|0|14||70.0	28|34|48|16|22||30.0	19|42|70|22|45||115.0												TGTGCCAGCTCACCCCAGGGCCATAGCAATCAGCCCCAGCATTTT	36								CASSPQGHSNQPQHF		:::::::::0:-3:14:16:-12:2:22:22:1:45:::	TLML_20_	RNA
1385	CLONES_TRBTLML_20__baseline2_TCR-JV_cDNA_13_AGCCATGC_merged_170000.txt	2023	5	0.000137688	TGTGCCAGCTCACCAGTTTCGGGGGACAATGAAAAACTGTTTTTT	EEEEEEEEEEEEEEEEEEEEEEEEEEEEEEEEEEEEEEEEEEEEE	TRBV18*00(295)	TRBD1*00(25),TRBD2*00(25)	TRBJ1-4*00(230)		702|717|739|0|15||75.0	12|17|36|22|27||25.0;16|21|48|22|27||25.0	25|43|71|27|45||90.0												TGTGCCAGCTCACCAGTTTCGGGGGACAATGAAAAACTGTTTTTT	36								CASSPVSGDNEKLFF		:::::::::0:-2:15:22:0:-7:27:27:-5:45:::	TLML_20_	RNA
1386	CLONES_TRBTLML_20__baseline2_TCR-JV_cDNA_13_AGCCATGC_merged_170000.txt	2024	5	0.000137688	TGTGCCAGCTCACGCAGGCCCTTCGAGCCCTACGAGCAGTACTTC	EEEEEEEEEEEEEEEEEEEEEEEEEEEEEEEEEEEEEEEEEEEEE	TRBV18*00(566.8)	TRBD2*00(30)	TRBJ2-7*00(221.8)		702|715|739|0|13||65.0	30|36|48|16|22||30.0	22|39|67|28|45||85.0												TGTGCCAGCTCACGCAGGCCCTTCGAGCCCTACGAGCAGTACTTC	36								CASSRRPFEPYEQYF		:::::::::0:-4:13:16:-14:4:22:28:-2:45:::	TLML_20_	RNA
1387	CLONES_TRBTLML_20__baseline2_TCR-JV_cDNA_13_AGCCATGC_merged_170000.txt	2025	5	0.000137688	TGTGCCAGCTCACGGAGTGGTGAGGGGAGGGATGAGCAGTTCTTC	EEEEEEEEEEEEEEEEEEEEEEEEEEEEEEEEEEEEEEEEEEEEE	TRBV18*00(270)	TRBD2*00(35)	TRBJ2-1*00(210)		702|715|739|0|13||65.0	25|32|48|24|31||35.0	28|42|70|31|45||70.0												TGTGCCAGCTCACGGAGTGGTGAGGGGAGGGATGAGCAGTTCTTC	36								CASSRSGEGRDEQFF		:::::::::0:-4:13:24:-9:0:31:31:-8:45:::	TLML_20_	RNA
1388	CLONES_TRBTLML_20__baseline2_TCR-JV_cDNA_13_AGCCATGC_merged_170000.txt	2026	5	0.000137688	TGTGCCAGCTCAACTGGACAGGGGTTTAGTCAGCCCCAGCATTTT	EEEEEEEEEEEEEEEEEEEEEEEEEEEEEEEEEEEEEEEEEEEEE	TRBV28*00(676.8)	TRBD1*00(45)	TRBJ1-5*00(126.8)		564|573|601|0|9||45.0	13|22|36|15|24||45.0	26|42|70|29|45||80.0												TGTGCCAGCTCAACTGGACAGGGGTTTAGTCAGCCCCAGCATTTT	36								CASSTGQGFSQPQHF		:::::::::0:-8:9:15:-1:-2:24:29:-6:45:::	TLML_20_	RNA
1389	CLONES_TRBTLML_20__baseline2_TCR-JV_cDNA_13_AGCCATGC_merged_170000.txt	2027	5	0.000137688	TGTGCCAGCGCCACGGGACTAGCGGGAGTGGATGAGCAGTTCTTC	EEEEEEEEEEEEEEEEEEEEEEEEEEEEEEEEEEEEEEEEEEEEE	TRBV18*00(495)	TRBD2*00(75)	TRBJ2-1*00(210)		702|711|739|0|9||45.0	15|30|48|13|28||75.0	28|42|70|31|45||70.0												TGTGCCAGCGCCACGGGACTAGCGGGAGTGGATGAGCAGTTCTTC	36								CASATGLAGVDEQFF		:::::::::0:-8:9:13:1:-2:28:31:-8:45:::	TLML_20_	RNA
1390	CLONES_TRBTLML_20__baseline2_TCR-JV_cDNA_13_AGCCATGC_merged_170000.txt	2028	5	0.000137688	TGTGCCAGCGGAACTCAGGGTTCTGGGGCCAACGTCCTGACTTTC	EEEEEEEEEEEEEEEEEEEEEEEEEEEEEEEEEEEEEEEEEEEEE	TRBV27*00(427)	TRBD1*00(25)	TRBJ2-6*00(260)		556|565|593|0|9||45.0	16|21|36|15|20||25.0	21|45|73|21|45||120.0												TGTGCCAGCGGAACTCAGGGTTCTGGGGCCAACGTCCTGACTTTC	36								CASGTQGSGANVLTF		:::::::::0:-8:9:15:-4:-3:20:21:-1:45:::	TLML_20_	RNA
1391	CLONES_TRBTLML_20__baseline2_TCR-JV_cDNA_13_AGCCATGC_merged_170000.txt	2029	5	0.000137688	TGTGCCAGCACCTTATCGACCGGGACAGCCTATGGCTACACCTTC	EEEEEEEEEEEEEEEEEEEEEEEEEEEEEEEEEEEEEEEEEEEEE	TRBV11-2*00(129),TRBV11-3*00(129),TRBV7-2*00(129),TRBV11-1*00(113),TRBV7-9*00(113)	TRBD1*00(45)	TRBJ1-2*00(220)		522|537|559|0|15|SG532C|59.0;521|536|558|0|15|SG531C|59.0;580|595|617|0|15|SG590C|59.0;531|546|568|0|15|SG541C|59.0;556|571|593|0|15|SG566C|59.0	10|19|36|19|28||45.0	24|40|68|29|45||80.0												TGTGCCAGCACCTTATCGACCGGGACAGCCTATGGCTACACCTTC	36								CASTLSTGTAYGYTF		:::::::::0:-2:15:19:2:-5:28:29:-4:45:::	TLML_20_	RNA
1392	CLONES_TRBTLML_20__baseline2_TCR-JV_cDNA_13_AGCCATGC_merged_170000.txt	2030	5	0.000137688	TGTGCCAGCACCCCCTGGGGTACGAACACCGGGGAGCTGTTTTTT	EEEEEEEEEEEEEEEEEEEEEEEEEEEEEEEEEEEEEEEEEEEEE	TRBV12-3*00(270),TRBV12-4*00(270)	TRBD1*00(35)	TRBJ2-2*00(255)		530|540|567|0|10||50.0;530|540|567|0|10||50.0	1|8|36|10|17||35.0	20|43|71|22|45||115.0												TGTGCCAGCACCCCCTGGGGTACGAACACCGGGGAGCTGTTTTTT	36								CASTPWGTNTGELFF		:::::::::0:-7:10:10:11:-16:17:22:0:45:::	TLML_20_	RNA
1393	CLONES_TRBTLML_20__baseline2_TCR-JV_cDNA_13_AGCCATGC_merged_170000.txt	2031	5	0.000137688	TGTGCCAGCAGTTTTTACTCCTATAGCACAGATACGCAGTATTTT	EEEEEEEEEEEEEEEEEEEEEEEEEEEEEEEEEEEEEEEEEEEEE	TRBV28*00(715)		TRBJ2-3*00(250)		564|578|601|0|14||70.0		19|41|69|23|45||110.0												TGTGCCAGCAGTTTTTACTCCTATAGCACAGATACGCAGTATTTT	36								CASSFYSYSTDTQYF		:::::::::0:-3:14:::::23:1:45:::	TLML_20_	RNA
1394	CLONES_TRBTLML_20__baseline2_TCR-JV_cDNA_13_AGCCATGC_merged_170000.txt	2032	5	0.000137688	TGTGCCAGCAGTTTTGCCGACCGTCGTTCCTACGAGCAGTACTTC	EEEEEEEEEEEEEEEEEEEEEEEEEEEEEEEEEEEEEEEEEEEEE	TRBV28*00(635)		TRBJ2-7*00(226)		564|578|601|0|14||70.0		21|39|67|27|45||90.0												TGTGCCAGCAGTTTTGCCGACCGTCGTTCCTACGAGCAGTACTTC	36								CASSFADRRSYEQYF		:::::::::0:-3:14:::::27:-1:45:::	TLML_20_	RNA
1395	CLONES_TRBTLML_20__baseline2_TCR-JV_cDNA_13_AGCCATGC_merged_170000.txt	2033	5	0.000137688	TGTGCCAGCAGTTTCACAGGGTCTCGTGGTGATGGCTACACCTTC	EEEEEEEEEEEEEEEEEEEEEEEEEEEEEEEEEEEEEEEEEEEEE	TRBV12-3*00(713.8),TRBV12-4*00(713.8)	TRBD1*00(30)	TRBJ1-2*00(210)		530|544|567|0|14||70.0;530|544|567|0|14||70.0	15|21|36|15|21||30.0	26|40|68|31|45||70.0												TGTGCCAGCAGTTTCACAGGGTCTCGTGGTGATGGCTACACCTTC	36								CASSFTGSRGDGYTF		:::::::::0:-3:14:15:-3:-3:21:31:-6:45:::	TLML_20_	RNA
1396	CLONES_TRBTLML_20__baseline2_TCR-JV_cDNA_13_AGCCATGC_merged_170000.txt	2034	5	0.000137688	TGTGCCAGCAGTTTATTGGGGGCGAGCAATCAGCCCCAGCATTTT	EEEEEEEEEEEEEEEEEEEEEEEEEEEEEEEEEEEEEEEEEEEEE	TRBV28*00(150.2)	TRBD1*00(35)	TRBJ1-5*00(171)		564|580|601|0|16||80.0	18|25|36|17|24||35.0	21|42|70|24|45||105.0												TGTGCCAGCAGTTTATTGGGGGCGAGCAATCAGCCCCAGCATTTT	36								CASSLLGASNQPQHF		:::::::::0:-1:16:17:-6:1:24:24:-1:45:::	TLML_20_	RNA
1397	CLONES_TRBTLML_20__baseline2_TCR-JV_cDNA_13_AGCCATGC_merged_170000.txt	2035	5	0.000137688	TGTGCCAGCAGTTTATCTCTCAGGGCGGACTATGGCTACACCTTC	EEEEEEEEEEEEEEEEEEEEEEEEEEEEEEEEEEEEEEEEEEEEE	TRBV27*00(365)	TRBD1*00(25),TRBD2*00(25)	TRBJ1-2*00(225)		556|573|593|0|17||85.0	16|21|36|20|25||25.0;28|33|48|21|26||25.0	23|40|68|28|45||85.0												TGTGCCAGCAGTTTATCTCTCAGGGCGGACTATGGCTACACCTTC	36								CASSLSLRADYGYTF		:::::::::0:0:17:20:-4:-3:25:28:-3:45:::	TLML_20_	RNA
1398	CLONES_TRBTLML_20__baseline2_TCR-JV_cDNA_13_AGCCATGC_merged_170000.txt	2036	5	0.000137688	TGTGCCAGCAGTTTATCGGGACAGGGGGCAGATACGCAGTATTTT	EEEEEEEEEEEEEEEEEEEEEEEEEEEEEEEEEEEEEEEEEEEEE	TRBV28*00(280.2)	TRBD1*00(60)	TRBJ2-3*00(225)		564|580|601|0|16||80.0	11|23|36|16|28||60.0	24|41|69|28|45||85.0												TGTGCCAGCAGTTTATCGGGACAGGGGGCAGATACGCAGTATTTT	36								CASSLSGQGADTQYF		:::::::::0:-1:16:16:1:-1:28:28:-4:45:::	TLML_20_	RNA
1399	CLONES_TRBTLML_20__baseline2_TCR-JV_cDNA_13_AGCCATGC_merged_170000.txt	2037	5	0.000137688	TGTGCCAGCAGTTTACGGGATCTGTCATACAATGAGCAGTTCTTC	EEEEEEEEEEEEEEEEEEEEEEEEEEEEEEEEEEEEEEEEEEEEE	TRBV12-3*00(745),TRBV12-4*00(745)	TRBD1*00(25),TRBD2*00(25)	TRBJ2-1*00(202)		530|545|567|0|15||75.0;530|545|567|0|15||75.0	5|10|36|21|26||25.0;15|20|48|15|20||25.0	24|42|70|27|45||90.0												TGTGCCAGCAGTTTACGGGATCTGTCATACAATGAGCAGTTCTTC	36								CASSLRDLSYNEQFF		:::::::::0:-2:15:21:7:-14:26:27:-4:45:::	TLML_20_	RNA
1400	CLONES_TRBTLML_20__baseline2_TCR-JV_cDNA_13_AGCCATGC_merged_170000.txt	2038	5	0.000137688	TGTGCCAGCAGTTTAGGCGGTGCTAGCACAGATACGCAGTATTTT	EEEEEEEEEEEEEEEEEEEEEEEEEEEEEEEEEEEEEEEEEEEEE	TRBV28*00(500)		TRBJ2-3*00(270)		564|579|601|0|15||75.0		15|41|69|19|45||130.0												TGTGCCAGCAGTTTAGGCGGTGCTAGCACAGATACGCAGTATTTT	36								CASSLGGASTDTQYF		:::::::::0:-2:15:::::19:5:45:::	TLML_20_	RNA
1401	CLONES_TRBTLML_20__baseline2_TCR-JV_cDNA_13_AGCCATGC_merged_170000.txt	2039	5	0.000137688	TGTGCCAGCAGTTTAGGGCAGCCAACTAATGAAAAACTGTTTTTT	EEEEEEEEEEEEEEEEEEEEEEEEEEEEEEEEEEEEEEEEEEEEE	TRBV28*00(1170)		TRBJ1-4*00(180)		564|579|601|0|15||75.0		20|43|71|22|45||115.0												TGTGCCAGCAGTTTAGGGCAGCCAACTAATGAAAAACTGTTTTTT	36								CASSLGQPTNEKLFF		:::::::::0:-2:15:::::22:0:45:::	TLML_20_	RNA
1402	CLONES_TRBTLML_20__baseline2_TCR-JV_cDNA_13_AGCCATGC_merged_170000.txt	2040	5	0.000137688	TGTGCCAGCAGTTTAGGGCAGGGGGCCGGTCAGCCCCAGCATTTT	EEEEEEEEEEEEEEEEEEEEEEEEEEEEEEEEEEEEEEEEEEEEE	TRBV12-3*00(300),TRBV12-4*00(300)	TRBD1*00(40)	TRBJ1-5*00(220)		530|546|567|0|16||80.0;530|546|567|0|16||80.0	16|24|36|18|26||40.0	26|42|70|29|45||80.0												TGTGCCAGCAGTTTAGGGCAGGGGGCCGGTCAGCCCCAGCATTTT	36								CASSLGQGAGQPQHF		:::::::::0:-1:16:18:-4:0:26:29:-6:45:::	TLML_20_	RNA
1403	CLONES_TRBTLML_20__baseline2_TCR-JV_cDNA_13_AGCCATGC_merged_170000.txt	2041	5	0.000137688	TGTGCCAGCAGTTTAGGAAGCTCTGGGGCCAACGTCCTGACTTTC	EEEEEEEEEEEEEEEEEEEEEEEEEEEEEEEEEEEEEEEEEEEEE	TRBV12-3*00(411.8),TRBV12-4*00(411.8)		TRBJ2-6*00(275)		530|546|567|0|16||80.0;530|546|567|0|16||80.0		18|45|73|18|45||135.0												TGTGCCAGCAGTTTAGGAAGCTCTGGGGCCAACGTCCTGACTTTC	36								CASSLGSSGANVLTF		:::::::::0:-1:16:::::18:2:45:::	TLML_20_	RNA
1404	CLONES_TRBTLML_20__baseline2_TCR-JV_cDNA_13_AGCCATGC_merged_170000.txt	2042	5	0.000137688	TGTGCCAGCAGTTTAATGGCTAGCGGGAAGCTGTCCCAGTACTTC	EEEEEEEEEEEEEEEEEEEEEEEEEEEEEEEEEEEEEEEEEEEEE	TRBV12-3*00(738),TRBV12-4*00(738)	TRBD2*00(45)	TRBJ2-5*00(195)		530|545|567|0|15||75.0;530|545|567|0|15||75.0	20|29|48|19|28||45.0	29|40|68|34|45||55.0												TGTGCCAGCAGTTTAATGGCTAGCGGGAAGCTGTCCCAGTACTTC	36								CASSLMASGKLSQYF		:::::::::0:-2:15:19:-4:-3:28:34:-9:45:::	TLML_20_	RNA
1405	CLONES_TRBTLML_20__baseline2_TCR-JV_cDNA_13_AGCCATGC_merged_170000.txt	2043	5	0.000137688	TGTGCCAGCAGTTTAAGTGACGGGGCGGCCTACGAGCAGTACTTC	EEEEEEEEEEEEEEEEEEEEEEEEEEEEEEEEEEEEEEEEEEEEE	TRBV27*00(416.8)	TRBD1*00(30)	TRBJ2-7*00(221.8)		556|571|593|0|15||75.0	19|25|36|21|27||30.0	22|39|67|28|45||85.0												TGTGCCAGCAGTTTAAGTGACGGGGCGGCCTACGAGCAGTACTTC	36								CASSLSDGAAYEQYF		:::::::::0:-2:15:21:-7:1:27:28:-2:45:::	TLML_20_	RNA
1406	CLONES_TRBTLML_20__baseline2_TCR-JV_cDNA_13_AGCCATGC_merged_170000.txt	2044	5	0.000137688	TGTGCCAGCAGTTCCCCTAGCGGGAGGAACTACGAGCAGTACTTC	EEEEEEEEEEEEEEEEEEEEEEEEEEEEEEEEEEEEEEEEEEEEE	TRBV28*00(416)	TRBD2*00(55)	TRBJ2-7*00(216.8)		564|577|601|0|13||65.0	20|31|48|16|27||55.0	23|39|67|29|45||80.0												TGTGCCAGCAGTTCCCCTAGCGGGAGGAACTACGAGCAGTACTTC	36								CASSSPSGRNYEQYF		:::::::::0:-4:13:16:-4:-1:27:29:-3:45:::	TLML_20_	RNA
1407	CLONES_TRBTLML_20__baseline2_TCR-JV_cDNA_13_AGCCATGC_merged_170000.txt	2045	5	0.000137688	TGTGCCAGCAGTTCGGACAGGGGCGGGTACTATGGCTACACCTTC	EEEEEEEEEEEEEEEEEEEEEEEEEEEEEEEEEEEEEEEEEEEEE	TRBV28*00(1015)	TRBD1*00(45)	TRBJ1-2*00(125)		564|577|601|0|13||65.0	13|22|36|14|23||45.0	23|40|68|28|45||85.0												TGTGCCAGCAGTTCGGACAGGGGCGGGTACTATGGCTACACCTTC	36								CASSSDRGGYYGYTF		:::::::::0:-4:13:14:-1:-2:23:28:-3:45:::	TLML_20_	RNA
1408	CLONES_TRBTLML_20__baseline2_TCR-JV_cDNA_13_AGCCATGC_merged_170000.txt	2046	5	0.000137688	TGTGCCAGCAGTTGGTTTGGGACAGGGGCAGATACGCAGTATTTT	EEEEEEEEEEEEEEEEEEEEEEEEEEEEEEEEEEEEEEEEEEEEE	TRBV7-2*00(275),TRBV7-8*00(243)	TRBD1*00(50)	TRBJ2-3*00(225)		580|591|617|0|11||55.0;567|578|604|0|11||55.0	12|22|36|18|28||50.0	24|41|69|28|45||85.0												TGTGCCAGCAGTTGGTTTGGGACAGGGGCAGATACGCAGTATTTT	36								CASSWFGTGADTQYF		:::::::::0:-6:11:18:0:-2:28:28:-4:45:::	TLML_20_	RNA
1409	CLONES_TRBTLML_20__baseline2_TCR-JV_cDNA_13_AGCCATGC_merged_170000.txt	2047	5	0.000137688	TGTGCCAGCAGTTGGGACAGGGTCCTCCTCAATGAGCAGTTCTTC	EEEEEEEEEEEEEEEEEEEEEEEEEEEEEEEEEEEEEEEEEEEEE	TRBV27*00(294)	TRBD1*00(45)	TRBJ2-1*00(224)		556|569|593|0|13||65.0	12|21|36|13|22||45.0	20|42|70|24|45|DA25|84.0												TGTGCCAGCAGTTGGGACAGGGTCCTCCTCAATGAGCAGTTCTTC	36								CASSWDRVLLNEQFF		:::::::::0:-4:13:13:0:-3:22:24:0:45:::	TLML_20_	RNA
1410	CLONES_TRBTLML_20__baseline2_TCR-JV_cDNA_13_AGCCATGC_merged_170000.txt	2048	5	0.000137688	TGTGCCAGCAGTTACCCGGGGGACAGCTCCTACGAGCAGTACTTC	EEEEEEEEEEEEEEEEEEEEEEEEEEEEEEEEEEEEEEEEEEEEE	TRBV6-6*00(290.4),TRBV6-1*00(259.4)	TRBD1*00(25),TRBD2*00(25)	TRBJ2-7*00(241.8)		516|531|553|0|15||75.0;516|528|553|0|12||60.0	10|15|36|15|20||25.0;14|19|48|15|20||25.0	18|39|67|24|45||105.0												TGTGCCAGCAGTTACCCGGGGGACAGCTCCTACGAGCAGTACTTC	36								CASSYPGDSSYEQYF		:::::::::0:-2:15:15:2:-9:20:24:2:45:::	TLML_20_	RNA
1411	CLONES_TRBTLML_20__baseline2_TCR-JV_cDNA_13_AGCCATGC_merged_170000.txt	2049	5	0.000137688	TGTGCCAGCAGTTACGGGACGGCTTATAATTCACCCCTCCACTTT	EEEEEEEEEEEEEEEEEEEEEEEEEEEEEEEEEEEEEEEEEEEEE	TRBV6-5*00(350)	TRBD1*00(25),TRBD2*00(25)	TRBJ1-6*00(229)		519|534|556|0|15||75.0	12|17|36|15|20||25.0;16|21|48|15|20||25.0	24|45|73|24|45||105.0												TGTGCCAGCAGTTACGGGACGGCTTATAATTCACCCCTCCACTTT	36								CASSYGTAYNSPLHF		:::::::::0:-2:15:15:0:-7:20:24:-4:45:::	TLML_20_	RNA
1412	CLONES_TRBTLML_20__baseline2_TCR-JV_cDNA_13_AGCCATGC_merged_170000.txt	2050	5	0.000137688	TGTGCCAGCAGTTACGGGACAGGTACCTTGGGGCCCCAGCATTTT	EEEEEEEEEEEEEEEEEEEEEEEEEEEEEEEEEEEEEEEEEEEEE	TRBV6-6*00(450.6)	TRBD1*00(40)	TRBJ1-5*00(112)		516|531|553|0|15||75.0	12|20|36|15|23||40.0	29|42|70|32|45||65.0												TGTGCCAGCAGTTACGGGACAGGTACCTTGGGGCCCCAGCATTTT	36								CASSYGTGTLGPQHF		:::::::::0:-2:15:15:0:-4:23:32:-9:45:::	TLML_20_	RNA
1413	CLONES_TRBTLML_20__baseline2_TCR-JV_cDNA_13_AGCCATGC_merged_170000.txt	2051	5	0.000137688	TGTGCCAGCAGTCTTACAGGGGCTGGGGCCAACGTCCTGACTTTC	EEEEEEEEEEEEEEEEEEEEEEEEEEEEEEEEEEEEEEEEEEEEE	TRBV6-5*00(515)	TRBD1*00(35)	TRBJ2-6*00(255)		519|531|556|0|12||60.0	15|22|36|15|22||35.0	22|45|73|22|45||115.0												TGTGCCAGCAGTCTTACAGGGGCTGGGGCCAACGTCCTGACTTTC	36								CASSLTGAGANVLTF		:::::::::0:-5:12:15:-3:-2:22:22:-2:45:::	TLML_20_	RNA
1414	CLONES_TRBTLML_20__baseline2_TCR-JV_cDNA_13_AGCCATGC_merged_170000.txt	2052	5	0.000137688	TGTGCCAGCAGTCTGTTGGGACAGACAAATCAGCCCCAGCATTTT	EEEEEEEEEEEEEEEEEEEEEEEEEEEEEEEEEEEEEEEEEEEEE	TRBV27*00(891.8)	TRBD1*00(35)	TRBJ1-5*00(160)		556|568|593|0|12||60.0	12|19|36|17|24||35.0	24|42|70|27|45||90.0												TGTGCCAGCAGTCTGTTGGGACAGACAAATCAGCCCCAGCATTTT	36								CASSLLGQTNQPQHF		:::::::::0:-5:12:17:0:-5:24:27:-4:45:::	TLML_20_	RNA
1415	CLONES_TRBTLML_20__baseline2_TCR-JV_cDNA_13_AGCCATGC_merged_170000.txt	2053	5	0.000137688	TGTGCCAGCAGTCCTCGGACAGGGGAGGGCACTGAAGCTTTCTTT	EEEEEEEEEEEEEEEEEEEEEEEEEEEEEEEEEEEEEEEEEEEEE	TRBV2*00(324)	TRBD1*00(45)	TRBJ1-1*00(220)		518|530|555|0|12||60.0	13|22|36|16|25||45.0	24|40|68|29|45||80.0												TGTGCCAGCAGTCCTCGGACAGGGGAGGGCACTGAAGCTTTCTTT	36								CASSPRTGEGTEAFF		:::::::::0:-5:12:16:-1:-2:25:29:-4:45:::	TLML_20_	RNA
1416	CLONES_TRBTLML_20__baseline2_TCR-JV_cDNA_13_AGCCATGC_merged_170000.txt	2054	5	0.000137688	TGTGCCAGCAGTCCCCGCGGGACAGGGGACGATGGCTACACCTTC	EEEEEEEEEEEEEEEEEEEEEEEEEEEEEEEEEEEEEEEEEEEEE	TRBV12-3*00(385),TRBV12-4*00(385)	TRBD1*00(55)	TRBJ1-2*00(210)		530|542|567|0|12||60.0;530|542|567|0|12||60.0	11|22|36|17|28||55.0	26|40|68|31|45||70.0												TGTGCCAGCAGTCCCCGCGGGACAGGGGACGATGGCTACACCTTC	36								CASSPRGTGDDGYTF		:::::::::0:-5:12:17:1:-2:28:31:-6:45:::	TLML_20_	RNA
1417	CLONES_TRBTLML_20__baseline2_TCR-JV_cDNA_13_AGCCATGC_merged_170000.txt	2055	5	0.000137688	TGTGCCAGCAGTCCCCGGACAGGGTGGAACACTGAAGCTTTCTTT	EEEEEEEEEEEEEEEEEEEEEEEEEEEEEEEEEEEEEEEEEEEEE	TRBV12-3*00(395),TRBV12-4*00(395)	TRBD1*00(44)	TRBJ1-1*00(235)		530|542|567|0|12||60.0;530|542|567|0|12||60.0	9|21|36|12|24|SG12C|44.0	21|40|68|26|45||95.0												TGTGCCAGCAGTCCCCGGACAGGGTGGAACACTGAAGCTTTCTTT	36								CASSPRTGWNTEAFF		:::::::::0:-5:12:12:3:-3:24:26:-1:45:::	TLML_20_	RNA
1418	CLONES_TRBTLML_20__baseline2_TCR-JV_cDNA_13_AGCCATGC_merged_170000.txt	2056	5	0.000137688	TGTGCCAGCAGTCCACAGGTTGATAGCTCCTACGAGCAGTACTTC	EEEEEEEEEEEEEEEEEEEEEEEEEEEEEEEEEEEEEEEEEEEEE	TRBV27*00(283.6)	TRBD1*00(25)	TRBJ2-7*00(245)		556|568|593|0|12||60.0	15|20|36|14|19||25.0	18|39|67|24|45||105.0												TGTGCCAGCAGTCCACAGGTTGATAGCTCCTACGAGCAGTACTTC	36								CASSPQVDSSYEQYF		:::::::::0:-5:12:14:-3:-4:19:24:2:45:::	TLML_20_	RNA
1419	CLONES_TRBTLML_20__baseline2_TCR-JV_cDNA_13_AGCCATGC_merged_170000.txt	2057	5	0.000137688	TGTGCCAGCAGTCGGGCCGGGACTAGCACGCATGAGCAGTTCTTC	EEEEEEEEEEEEEEEEEEEEEEEEEEEEEEEEEEEEEEEEEEEEE	TRBV27*00(596.8)	TRBD2*00(55)	TRBJ2-1*00(210)		556|568|593|0|12||60.0	14|25|48|16|27||55.0	28|42|70|31|45||70.0												TGTGCCAGCAGTCGGGCCGGGACTAGCACGCATGAGCAGTTCTTC	36								CASSRAGTSTHEQFF		:::::::::0:-5:12:16:2:-7:27:31:-8:45:::	TLML_20_	RNA
1420	CLONES_TRBTLML_20__baseline2_TCR-JV_cDNA_13_AGCCATGC_merged_170000.txt	2058	5	0.000137688	TGTGCCAGCAGTCGGGACAGGGGGCGAGTCTATGGCTACACCTTC	EEEEEEEEEEEEEEEEEEEEEEEEEEEEEEEEEEEEEEEEEEEEE	TRBV28*00(1100)	TRBD1*00(70)	TRBJ1-2*00(120)		564|576|601|0|12||60.0	11|25|36|12|26||70.0	24|40|68|29|45||80.0												TGTGCCAGCAGTCGGGACAGGGGGCGAGTCTATGGCTACACCTTC	36								CASSRDRGRVYGYTF		:::::::::0:-5:12:12:1:1:26:29:-4:45:::	TLML_20_	RNA
1421	CLONES_TRBTLML_20__baseline2_TCR-JV_cDNA_13_AGCCATGC_merged_170000.txt	2059	5	0.000137688	TGTGCCAGCAGTGCCGGGACTAGCGGGTACAATGAGCAGTTCTTC	EEEEEEEEEEEEEEEEEEEEEEEEEEEEEEEEEEEEEEEEEEEEE	TRBV2*00(228.6)	TRBD2*00(70)	TRBJ2-1*00(230)		518|531|555|0|13||65.0	14|28|48|13|27||70.0	24|42|70|27|45||90.0												TGTGCCAGCAGTGCCGGGACTAGCGGGTACAATGAGCAGTTCTTC	36								CASSAGTSGYNEQFF		:::::::::0:-4:13:13:2:-4:27:27:-4:45:::	TLML_20_	RNA
1422	CLONES_TRBTLML_20__baseline2_TCR-JV_cDNA_13_AGCCATGC_merged_170000.txt	2060	5	0.000137688	TGTGCCAGCAGTGCAGAGGGTTTTTCCAAAAACATTCAGTACTTC	EEEEEEEEEEEEEEEEEEEEEEEEEEEEEEEEEEEEEEEEEEEEE	TRBV2*00(796.2)	TRBD2*00(25)	TRBJ2-4*00(240)		518|531|555|0|13||65.0	27|32|48|15|20||25.0	22|42|70|25|45||100.0												TGTGCCAGCAGTGCAGAGGGTTTTTCCAAAAACATTCAGTACTTC	36								CASSAEGFSKNIQYF		:::::::::0:-4:13:15:-11:0:20:25:-2:45:::	TLML_20_	RNA
1423	CLONES_TRBTLML_20__baseline2_TCR-JV_cDNA_13_AGCCATGC_merged_170000.txt	2061	5	0.000137688	TGTGCCAGCAGTGGCCTGGGGTGGGCGAGGAACATTCAGTACTTC	EEEEEEEEEEEEEEEEEEEEEEEEEEEEEEEEEEEEEEEEEEEEE	TRBV6-1*00(585.4)	TRBD1*00(25)	TRBJ2-4*00(215)		516|529|553|0|13||65.0	20|25|36|22|27||25.0	27|42|70|30|45||75.0												TGTGCCAGCAGTGGCCTGGGGTGGGCGAGGAACATTCAGTACTTC	36								CASSGLGWARNIQYF		:::::::::0:-4:13:22:-8:1:27:30:-7:45:::	TLML_20_	RNA
1424	CLONES_TRBTLML_20__baseline2_TCR-JV_cDNA_13_AGCCATGC_merged_170000.txt	2062	5	0.000137688	TGTGCCAGCAGTATGAACAGGAACATGAACACTGAAGCTTTCTTT	EEEEEEEEEEEEEEEEEEEEEEEEEEEEEEEEEEEEEEEEEEEEE	TRBV6-1*00(555)	TRBD1*00(25)	TRBJ1-1*00(250)		516|528|553|0|12||60.0	15|20|36|16|21||25.0	18|40|68|23|45||110.0												TGTGCCAGCAGTATGAACAGGAACATGAACACTGAAGCTTTCTTT	36								CASSMNRNMNTEAFF		:::::::::0:-5:12:16:-3:-4:21:23:2:45:::	TLML_20_	RNA
1425	CLONES_TRBTLML_20__baseline2_TCR-JV_cDNA_13_AGCCATGC_merged_170000.txt	2063	5	0.000137688	TGTGCCAGCAGTAGGGGACTAGCTAGCACAGATACGCAGTATTTT	EEEEEEEEEEEEEEEEEEEEEEEEEEEEEEEEEEEEEEEEEEEEE	TRBV7-2*00(226)	TRBD2*00(35)	TRBJ2-3*00(253.6)		580|591|617|0|11||55.0	16|23|48|14|21||35.0	17|41|69|21|45||120.0												TGTGCCAGCAGTAGGGGACTAGCTAGCACAGATACGCAGTATTTT	36								CASSRGLASTDTQYF		:::::::::0:-6:11:14:0:-9:21:21:3:45:::	TLML_20_	RNA
1426	CLONES_TRBTLML_20__baseline2_TCR-JV_cDNA_13_AGCCATGC_merged_170000.txt	2064	5	0.000137688	TGTGCCAGCAGTAAGAGGACAGGGAGGAACTATGGCTACACCTTC	EEEEEEEEEEEEEEEEEEEEEEEEEEEEEEEEEEEEEEEEEEEEE	TRBV12-3*00(515),TRBV12-4*00(515)	TRBD1*00(40)	TRBJ1-2*00(226.8)		530|542|567|0|12||60.0;530|542|567|0|12||60.0	13|21|36|16|24||40.0	22|40|68|27|45||90.0												TGTGCCAGCAGTAAGAGGACAGGGAGGAACTATGGCTACACCTTC	36								CASSKRTGRNYGYTF		:::::::::0:-5:12:16:-1:-3:24:27:-2:45:::	TLML_20_	RNA
1427	CLONES_TRBTLML_20__baseline2_TCR-JV_cDNA_13_AGCCATGC_merged_170000.txt	2065	5	0.000137688	TGTGCCAGCAGCTTTCATGGCGGGAACACCGGGGAGCTGTTTTTT	EEEEEEEEEEEEEEEEEEEEEEEEEEEEEEEEEEEEEEEEEEEEE	TRBV7-2*00(490)		TRBJ2-2*00(250)		580|594|617|0|14||70.0		21|43|71|23|45||110.0												TGTGCCAGCAGCTTTCATGGCGGGAACACCGGGGAGCTGTTTTTT	36								CASSFHGGNTGELFF		:::::::::0:-3:14:::::23:-1:45:::	TLML_20_	RNA
1428	CLONES_TRBTLML_20__baseline2_TCR-JV_cDNA_13_AGCCATGC_merged_170000.txt	2066	5	0.000137688	TGTGCCAGCAGCTTTCAGGGGGCAGGCACAGATACGCAGTATTTT	EEEEEEEEEEEEEEEEEEEEEEEEEEEEEEEEEEEEEEEEEEEEE	TRBV7-9*00(610)	TRBD1*00(40)	TRBJ2-3*00(240)		556|570|593|0|14||70.0	16|24|36|15|23||40.0	21|41|69|25|45||100.0												TGTGCCAGCAGCTTTCAGGGGGCAGGCACAGATACGCAGTATTTT	36								CASSFQGAGTDTQYF		:::::::::0:-3:14:15:-4:0:23:25:-1:45:::	TLML_20_	RNA
1429	CLONES_TRBTLML_20__baseline2_TCR-JV_cDNA_13_AGCCATGC_merged_170000.txt	2067	5	0.000137688	TGTGCCAGCAGCTTTACTAGCGGGAGCTCCTACGAGCAGTACTTC	EEEEEEEEEEEEEEEEEEEEEEEEEEEEEEEEEEEEEEEEEEEEE	TRBV9*00(370)	TRBD2*00(35)	TRBJ2-7*00(255)		559|571|595|0|12||60.0	19|26|48|15|22||35.0	16|39|67|22|45||115.0												TGTGCCAGCAGCTTTACTAGCGGGAGCTCCTACGAGCAGTACTTC	36								CASSFTSGSSYEQYF		:::::::::0:-4:12:15:-3:-6:22:22:4:45:::	TLML_20_	RNA
1430	CLONES_TRBTLML_20__baseline2_TCR-JV_cDNA_13_AGCCATGC_merged_170000.txt	2068	5	0.000137688	TGTGCCAGCAGCTTTACCGGGACACTGAACACTGAAGCTTTCTTT	EEEEEEEEEEEEEEEEEEEEEEEEEEEEEEEEEEEEEEEEEEEEE	TRBV7-2*00(505.8)	TRBD1*00(40),TRBD2*00(35)	TRBJ1-1*00(240)		580|594|617|0|14||70.0	10|18|36|16|24||40.0;14|21|48|16|23||35.0	20|40|68|25|45||100.0												TGTGCCAGCAGCTTTACCGGGACACTGAACACTGAAGCTTTCTTT	36								CASSFTGTLNTEAFF		:::::::::0:-3:14:16:2:-6:24:25:0:45:::	TLML_20_	RNA
