## Supplementary material for "Delineation and monitoring of the T cell repertoire of adoptive cell transfer product during the treatment of advanced melanoma": MiXCR Output (part 79 of 120)

### Sheet: Sheet1 (continued)
cloneno	filename	cloneId	cloneCount	cloneFraction	clonalSequence	clonalSequenceQuality	allVHitsWithScore	allDHitsWithScore	allJHitsWithScore	allCHitsWithScore	allVAlignments	allDAlignments	allJAlignments	allCAlignments	nSeqFR1	minQualFR1	nSeqCDR1	minQualCDR1	nSeqFR2	minQualFR2	nSeqCDR2	minQualCDR2	nSeqFR3	minQualFR3	nSeqCDR3	minQualCDR3	nSeqFR4	minQualFR4	aaSeqFR1	aaSeqCDR1	aaSeqFR2	aaSeqCDR2	aaSeqFR3	aaSeqCDR3	aaSeqFR4	refPoints	patient	cohort
1431	CLONES_TRBTLML_20__baseline2_TCR-JV_cDNA_13_AGCCATGC_merged_170000.txt	2069	5	0.000137688	TGTGCCAGCAGCTTCTTAAGCGGGACGTCCCACGAGCAGTACTTC	EEEEEEEEEEEEEEEEEEEEEEEEEEEEEEEEEEEEEEEEEEEEE	TRBV13*00(461.8)	TRBD2*00(35),TRBD1*00(30)	TRBJ2-7*00(214)		567|581|604|0|14||70.0	22|29|48|18|25||35.0;11|17|36|20|26||30.0	21|39|67|27|45|ST24C|74.0												TGTGCCAGCAGCTTCTTAAGCGGGACGTCCCACGAGCAGTACTTC	36								CASSFLSGTSHEQYF		:::::::::0:-3:14:18:-6:-3:25:27:-1:45:::	TLML_20_	RNA
1432	CLONES_TRBTLML_20__baseline2_TCR-JV_cDNA_13_AGCCATGC_merged_170000.txt	2070	5	0.000137688	TGTGCCAGCAGCTTATCCTCACACTCCTACAATGAGCAGTTCTTC	EEEEEEEEEEEEEEEEEEEEEEEEEEEEEEEEEEEEEEEEEEEEE	TRBV7-2*00(469)		TRBJ2-1*00(250)		580|595|617|0|15||75.0		20|42|70|23|45||110.0												TGTGCCAGCAGCTTATCCTCACACTCCTACAATGAGCAGTTCTTC	36								CASSLSSHSYNEQFF		:::::::::0:-2:15:::::23:0:45:::	TLML_20_	RNA
1433	CLONES_TRBTLML_20__baseline2_TCR-JV_cDNA_13_AGCCATGC_merged_170000.txt	2071	5	0.000137688	TGTGCCAGCAGCTTATCGGGACACCAAAACACTGAAGCTTTCTTT	EEEEEEEEEEEEEEEEEEEEEEEEEEEEEEEEEEEEEEEEEEEEE	TRBV5-4*00(505)	TRBD1*00(35),TRBD2*00(30)	TRBJ1-1*00(178.6)		549|563|585|0|14||70.0	11|18|36|16|23||35.0;15|21|48|16|22||30.0	22|40|68|27|45||90.0												TGTGCCAGCAGCTTATCGGGACACCAAAACACTGAAGCTTTCTTT	36								CASSLSGHQNTEAFF		:::::::::0:-2:14:16:1:-6:23:27:-2:45:::	TLML_20_	RNA
1434	CLONES_TRBTLML_20__baseline2_TCR-JV_cDNA_13_AGCCATGC_merged_170000.txt	2072	5	0.000137688	TGTGCCAGCAGCTTAGCCGTGACGGGGGCCAACGTCCTGACTTTC	EEEEEEEEEEEEEEEEEEEEEEEEEEEEEEEEEEEEEEEEEEEEE	TRBV7-9*00(625)		TRBJ2-6*00(145)		556|573|593|0|17||85.0		24|45|73|24|45||105.0												TGTGCCAGCAGCTTAGCCGTGACGGGGGCCAACGTCCTGACTTTC	36								CASSLAVTGANVLTF		:::::::::0:0:17:::::24:-4:45:::	TLML_20_	RNA
1435	CLONES_TRBTLML_20__baseline2_TCR-JV_cDNA_13_AGCCATGC_merged_170000.txt	2073	5	0.000137688	TGTGCCAGCAGCTTAGCGGCTAGCGGGAGTTACGAGCAGTACTTC	EEEEEEEEEEEEEEEEEEEEEEEEEEEEEEEEEEEEEEEEEEEEE	TRBV7-2*00(285),TRBV7-8*00(269)	TRBD2*00(50)	TRBJ2-7*00(215)		580|598|617|0|18||90.0;567|585|604|0|18||90.0	20|30|48|19|29||50.0	24|39|67|30|45||75.0												TGTGCCAGCAGCTTAGCGGCTAGCGGGAGTTACGAGCAGTACTTC	36								CASSLAASGSYEQYF		:::::::::0:1:18:19:-4:-2:29:30:-4:45:::	TLML_20_	RNA
1436	CLONES_TRBTLML_20__baseline2_TCR-JV_cDNA_13_AGCCATGC_merged_170000.txt	2074	5	0.000137688	TGTGCCAGCAGCTTAGGTCCCTCTGGGGCCAACGTCCTGACTTTC	EEEEEEEEEEEEEEEEEEEEEEEEEEEEEEEEEEEEEEEEEEEEE	TRBV7-2*00(1058.4)		TRBJ2-6*00(265)		580|596|617|0|16||80.0		20|45|73|20|45||125.0												TGTGCCAGCAGCTTAGGTCCCTCTGGGGCCAACGTCCTGACTTTC	36								CASSLGPSGANVLTF		:::::::::0:-1:16:::::20:0:45:::	TLML_20_	RNA
1437	CLONES_TRBTLML_20__baseline2_TCR-JV_cDNA_13_AGCCATGC_merged_170000.txt	2075	5	0.000137688	TGTGCCAGCAGCTTAGGCAGGAGCTCCTACAATGAGCAGTTCTTC	EEEEEEEEEEEEEEEEEEEEEEEEEEEEEEEEEEEEEEEEEEEEE	TRBV11-3*00(450),TRBV11-1*00(434),TRBV11-2*00(418)		TRBJ2-1*00(275)		521|537|558|0|16||80.0;531|547|568|0|16||80.0;522|538|559|0|16||80.0		15|42|70|18|45||135.0												TGTGCCAGCAGCTTAGGCAGGAGCTCCTACAATGAGCAGTTCTTC	36								CASSLGRSSYNEQFF		:::::::::0:-1:16:::::18:5:45:::	TLML_20_	RNA
1438	CLONES_TRBTLML_20__baseline2_TCR-JV_cDNA_13_AGCCATGC_merged_170000.txt	2076	5	0.000137688	TGTGCCAGCAGCTTAGGGCAGTATCATAATGAAAAACTGTTTTTT	EEEEEEEEEEEEEEEEEEEEEEEEEEEEEEEEEEEEEEEEEEEEE	TRBV7-9*00(780)		TRBJ1-4*00(235)		556|572|593|0|16||80.0		24|43|71|26|45||95.0												TGTGCCAGCAGCTTAGGGCAGTATCATAATGAAAAACTGTTTTTT	36								CASSLGQYHNEKLFF		:::::::::0:-1:16:::::26:-4:45:::	TLML_20_	RNA
1439	CLONES_TRBTLML_20__baseline2_TCR-JV_cDNA_13_AGCCATGC_merged_170000.txt	2077	5	0.000137688	TGTGCCAGCAGCTTAGGGACAGGGACCACCGGGGAGCTGTTTTTT	EEEEEEEEEEEEEEEEEEEEEEEEEEEEEEEEEEEEEEEEEEEEE	TRBV7-8*00(770.4)	TRBD1*00(40)	TRBJ2-2*00(235)		567|583|604|0|16||80.0	13|21|36|16|24||40.0	24|43|71|26|45||95.0												TGTGCCAGCAGCTTAGGGACAGGGACCACCGGGGAGCTGTTTTTT	36								CASSLGTGTTGELFF		:::::::::0:-1:16:16:-1:-3:24:26:-4:45:::	TLML_20_	RNA
1440	CLONES_TRBTLML_20__baseline2_TCR-JV_cDNA_13_AGCCATGC_merged_170000.txt	2078	5	0.000137688	TGTGCCAGCAGCTTAGAATGGCCAGAAGGCAATGAGCAGTTCTTC	EEEEEEEEEEEEEEEEEEEEEEEEEEEEEEEEEEEEEEEEEEEEE	TRBV11-2*00(305),TRBV11-3*00(273)		TRBJ2-1*00(220)		522|539|559|0|17||85.0;521|538|558|0|17||85.0		26|42|70|29|45||80.0												TGTGCCAGCAGCTTAGAATGGCCAGAAGGCAATGAGCAGTTCTTC	36								CASSLEWPEGNEQFF		:::::::::0:0:17:::::29:-6:45:::	TLML_20_	RNA
1441	CLONES_TRBTLML_20__baseline2_TCR-JV_cDNA_13_AGCCATGC_merged_170000.txt	2079	5	0.000137688	TGTGCCAGCAGCTTAGAAGACTGGTTTTCGGAGACCCAGTACTTC	EEEEEEEEEEEEEEEEEEEEEEEEEEEEEEEEEEEEEEEEEEEEE	TRBV7-2*00(378),TRBV7-8*00(330)		TRBJ2-5*00(215)		580|596|617|0|16||80.0;567|583|604|0|16||80.0		25|40|68|30|45||75.0												TGTGCCAGCAGCTTAGAAGACTGGTTTTCGGAGACCCAGTACTTC	36								CASSLEDWFSETQYF		:::::::::0:-1:16:::::30:-5:45:::	TLML_20_	RNA
1442	CLONES_TRBTLML_20__baseline2_TCR-JV_cDNA_13_AGCCATGC_merged_170000.txt	2080	5	0.000137688	TGTGCCAGCAGCTTAACGGGACAGGGTAGTTCACCCCTCCACTTT	EEEEEEEEEEEEEEEEEEEEEEEEEEEEEEEEEEEEEEEEEEEEE	TRBV7-3*00(510)	TRBD1*00(40)	TRBJ1-6*00(204)		540|558|577|0|18||90.0	13|21|36|18|26||40.0	29|45|73|29|45||80.0												TGTGCCAGCAGCTTAACGGGACAGGGTAGTTCACCCCTCCACTTT	36								CASSLTGQGSSPLHF		:::::::::0:1:18:18:-1:-3:26:29:-9:45:::	TLML_20_	RNA
1443	CLONES_TRBTLML_20__baseline2_TCR-JV_cDNA_13_AGCCATGC_merged_170000.txt	2081	5	0.000137688	TGTGCCAGCAGCTTAAATCCAGTATCCTACAATGAGCAGTTCTTC	EEEEEEEEEEEEEEEEEEEEEEEEEEEEEEEEEEEEEEEEEEEEE	TRBV7-3*00(330)		TRBJ2-1*00(245)		540|556|577|0|16||80.0		21|42|70|24|45||105.0												TGTGCCAGCAGCTTAAATCCAGTATCCTACAATGAGCAGTTCTTC	36								CASSLNPVSYNEQFF		:::::::::0:-1:16:::::24:-1:45:::	TLML_20_	RNA
1444	CLONES_TRBTLML_20__baseline2_TCR-JV_cDNA_13_AGCCATGC_merged_170000.txt	2082	5	0.000137688	TGTGCCAGCAGCTCTAGCGGCCCTAGCACAGATACGCAGTATTTT	EEEEEEEEEEEEEEEEEEEEEEEEEEEEEEEEEEEEEEEEEEEEE	TRBV11-2*00(285)	TRBD2*00(35)	TRBJ2-3*00(239)		522|535|559|0|13||65.0	20|27|48|13|20||35.0	18|41|69|22|45||115.0												TGTGCCAGCAGCTCTAGCGGCCCTAGCACAGATACGCAGTATTTT	36								CASSSSGPSTDTQYF		:::::::::0:-4:13:13:-4:-5:20:22:2:45:::	TLML_20_	RNA
1445	CLONES_TRBTLML_20__baseline2_TCR-JV_cDNA_13_AGCCATGC_merged_170000.txt	2083	5	0.000137688	TGTGCCAGCAGCTCTAGGGTCTACTCTGGAAACACCATATATTTT	EEEEEEEEEEEEEEEEEEEEEEEEEEEEEEEEEEEEEEEEEEEEE	TRBV6-2*00(455.4),TRBV6-3*00(455.4)		TRBJ1-3*00(250)		516|527|553|0|11||55.0;516|527|553|0|11||55.0		20|42|70|23|45||110.0												TGTGCCAGCAGCTCTAGGGTCTACTCTGGAAACACCATATATTTT	36								CASSSRVYSGNTIYF		:::::::::0:-6:11:::::23:0:45:::	TLML_20_	RNA
1446	CLONES_TRBTLML_20__baseline2_TCR-JV_cDNA_13_AGCCATGC_merged_170000.txt	2084	5	0.000137688	TGTGCCAGCAGCTCCGGGGAGAGCTCCTACAATGAGCAGTTCTTC	EEEEEEEEEEEEEEEEEEEEEEEEEEEEEEEEEEEEEEEEEEEEE	TRBV7-9*00(687)	TRBD1*00(25),TRBD2*00(25)	TRBJ2-1*00(265)		556|569|593|0|13||65.0	10|15|36|13|18||25.0;14|19|48|13|18||25.0	17|42|70|20|45||125.0												TGTGCCAGCAGCTCCGGGGAGAGCTCCTACAATGAGCAGTTCTTC	36								CASSSGESSYNEQFF		:::::::::0:-4:13:13:2:-9:18:20:3:45:::	TLML_20_	RNA
1447	CLONES_TRBTLML_20__baseline2_TCR-JV_cDNA_13_AGCCATGC_merged_170000.txt	2085	5	0.000137688	TGTGCCAGCAGCTCCGGGACAGGAAACTACAATGAGCAGTTCTTC	EEEEEEEEEEEEEEEEEEEEEEEEEEEEEEEEEEEEEEEEEEEEE	TRBV28*00(205)	TRBD1*00(50)	TRBJ2-1*00(235)		564|575|601|0|11||55.0	10|20|36|13|23||50.0	23|42|70|26|45||95.0												TGTGCCAGCAGCTCCGGGACAGGAAACTACAATGAGCAGTTCTTC	36								CASSSGTGNYNEQFF		:::::::::0:-6:11:13:2:-4:23:26:-3:45:::	TLML_20_	RNA
1448	CLONES_TRBTLML_20__baseline2_TCR-JV_cDNA_13_AGCCATGC_merged_170000.txt	2086	5	0.000137688	TGTGCCAGCAGCTCCACCGGGACAGGGCTCAATGAGCAGTTCTTC	EEEEEEEEEEEEEEEEEEEEEEEEEEEEEEEEEEEEEEEEEEEEE	TRBV5-6*00(520),TRBV5-5*00(465.6)	TRBD1*00(55)	TRBJ2-1*00(220)		550|563|586|0|13||65.0;549|562|585|0|13||65.0	10|21|36|16|27||55.0	26|42|70|29|45||80.0												TGTGCCAGCAGCTCCACCGGGACAGGGCTCAATGAGCAGTTCTTC	36								CASSSTGTGLNEQFF		:::::::::0:-3:13:16:2:-3:27:29:-6:45:::	TLML_20_	RNA
1449	CLONES_TRBTLML_20__baseline2_TCR-JV_cDNA_13_AGCCATGC_merged_170000.txt	2087	5	0.000137688	TGTGCCAGCAGCTCGGGACAGGGAAACACCGGGGAGCTGTTTTTT	EEEEEEEEEEEEEEEEEEEEEEEEEEEEEEEEEEEEEEEEEEEEE	TRBV7-9*00(701)	TRBD1*00(50)	TRBJ2-2*00(245)		556|569|593|0|13||65.0	11|21|36|13|23||50.0	22|43|71|24|45||105.0												TGTGCCAGCAGCTCGGGACAGGGAAACACCGGGGAGCTGTTTTTT	36								CASSSGQGNTGELFF		:::::::::0:-4:13:13:1:-3:23:24:-2:45:::	TLML_20_	RNA
1450	CLONES_TRBTLML_20__baseline2_TCR-JV_cDNA_13_AGCCATGC_merged_170000.txt	2088	5	0.000137688	TGTGCCAGCAGCTGGGGAGAAACTAGCACAGATACGCAGTATTTT	EEEEEEEEEEEEEEEEEEEEEEEEEEEEEEEEEEEEEEEEEEEEE	TRBV11-3*00(580),TRBV11-1*00(564),TRBV11-2*00(548)	TRBD2*00(25)	TRBJ2-3*00(255)		521|534|558|0|13||65.0;531|544|568|0|13||65.0;522|535|559|0|13||65.0	25|30|48|14|19||25.0	18|41|69|22|45||115.0												TGTGCCAGCAGCTGGGGAGAAACTAGCACAGATACGCAGTATTTT	36								CASSWGETSTDTQYF		:::::::::0:-4:13:14:-9:-2:19:22:2:45:::	TLML_20_	RNA
1451	CLONES_TRBTLML_20__baseline2_TCR-JV_cDNA_13_AGCCATGC_merged_170000.txt	2089	5	0.000137688	TGTGCCAGCAGCCTCGGGAGATTCGTGTCCAATGAGCAGTTCTTC	EEEEEEEEEEEEEEEEEEEEEEEEEEEEEEEEEEEEEEEEEEEEE	TRBV7-9*00(547.6)	TRBD2*00(30)	TRBJ2-1*00(196.8)		556|568|593|0|12||60.0	24|30|48|14|20||30.0	26|42|70|29|45||80.0												TGTGCCAGCAGCCTCGGGAGATTCGTGTCCAATGAGCAGTTCTTC	36								CASSLGRFVSNEQFF		:::::::::0:-5:12:14:-8:-2:20:29:-6:45:::	TLML_20_	RNA
1452	CLONES_TRBTLML_20__baseline2_TCR-JV_cDNA_13_AGCCATGC_merged_170000.txt	2090	5	0.000137688	TGTGCCAGCAGCCTAGGGGGCGGGACCTACAATGAGCAGTTCTTC	EEEEEEEEEEEEEEEEEEEEEEEEEEEEEEEEEEEEEEEEEEEEE	TRBV7-2*00(284)	TRBD1*00(30),TRBD2*00(30)	TRBJ2-1*00(240)		580|596|617|0|16|ST592C|64.0	19|25|36|16|22||30.0;23|29|48|19|25||30.0	22|42|70|25|45||100.0												TGTGCCAGCAGCCTAGGGGGCGGGACCTACAATGAGCAGTTCTTC	36								CASSLGGGTYNEQFF		:::::::::0:-1:16:16:-7:1:22:25:-2:45:::	TLML_20_	RNA
1453	CLONES_TRBTLML_20__baseline2_TCR-JV_cDNA_13_AGCCATGC_merged_170000.txt	2091	5	0.000137688	TGTGCCAGCAGCCTAGAGACAGGGGAGTCCTACGAGCAGTACTTC	EEEEEEEEEEEEEEEEEEEEEEEEEEEEEEEEEEEEEEEEEEAAA	TRBV5-4*00(660)	TRBD1*00(40)	TRBJ2-7*00(100)		549|561|585|0|12||60.0	14|22|36|17|25||40.0	21|39|67|27|45||90.0												TGTGCCAGCAGCCTAGAGACAGGGGAGTCCTACGAGCAGTACTTC	32								CASSLETGESYEQYF		:::::::::0:-4:12:17:-2:-2:25:27:-1:45:::	TLML_20_	RNA
1454	CLONES_TRBTLML_20__baseline2_TCR-JV_cDNA_13_AGCCATGC_merged_170000.txt	2092	5	0.000137688	TGTGCCAGCAGCCCTCGTGGAGGGATGGTAATTGAGCAGTTCTTC	EEEEEEEEEEEEEEEEEEEEEEEEEEEEEEEEEEEEEEEEEEEEE	TRBV7-8*00(485)	TRBD2*00(30)	TRBJ2-1*00(205)		567|579|604|0|12||60.0	26|32|48|18|24||30.0	29|42|70|32|45||65.0												TGTGCCAGCAGCCCTCGTGGAGGGATGGTAATTGAGCAGTTCTTC	36								CASSPRGGMVIEQFF		:::::::::0:-5:12:18:-10:0:24:32:-9:45:::	TLML_20_	RNA
1455	CLONES_TRBTLML_20__baseline2_TCR-JV_cDNA_13_AGCCATGC_merged_170000.txt	2093	5	0.000137688	TGTGCCAGCAGCCCCTCCGGGTCTTCGGAGTATGGCTACACCTTC	EEEEEEEEEEEEEEEEEEEEEEEEEEEEEEEEEEEEEEEEEAAAA	TRBV28*00(665)	TRBD2*00(30)	TRBJ1-2*00(80)		564|575|601|0|11||55.0	0|6|48|12|18||30.0	25|40|68|30|45||75.0												TGTGCCAGCAGCCCCTCCGGGTCTTCGGAGTATGGCTACACCTTC	32								CASSPSGSSEYGYTF		:::::::::0:-6:11:12:16:-26:18:30:-5:45:::	TLML_20_	RNA
1456	CLONES_TRBTLML_20__baseline2_TCR-JV_cDNA_13_AGCCATGC_merged_170000.txt	2094	5	0.000137688	TGTGCCAGCAGCCCCCTCCCGGGAGTAGCAGATACGCAGTATTTT	EEEEEEEEEEEEEEEEEEEEEEEEEEEEEEEEEEEEEEEEEEEEE	TRBV7-6*00(265)	TRBD2*00(44),TRBD1*00(40)	TRBJ2-3*00(225)		576|588|613|0|12||60.0	12|24|48|16|28|SC20G|44.0;8|16|36|16|24||40.0	24|41|69|28|45||85.0												TGTGCCAGCAGCCCCCTCCCGGGAGTAGCAGATACGCAGTATTTT	36								CASSPLPGVADTQYF		:::::::::0:-5:12:16:4:-8:28:28:-4:45:::	TLML_20_	RNA
1457	CLONES_TRBTLML_20__baseline2_TCR-JV_cDNA_13_AGCCATGC_merged_170000.txt	2095	5	0.000137688	TGTGCCAGCAGCCCCGGGGCGGGCTCCTACAATGAGCAGTTCTTC	EEEEEEEEEEEEEEEEEEEEEEEEEEEEEEEEEEEEEEEEEEEEE	TRBV6-6*00(546.8)	TRBD1*00(30),TRBD2*00(30)	TRBJ2-1*00(255)		516|527|553|0|11||55.0	9|15|36|12|18||30.0;13|19|48|12|18||30.0	19|42|70|22|45||115.0												TGTGCCAGCAGCCCCGGGGCGGGCTCCTACAATGAGCAGTTCTTC	36								CASSPGAGSYNEQFF		:::::::::0:-6:11:12:3:-9:18:22:1:45:::	TLML_20_	RNA
1458	CLONES_TRBTLML_20__baseline2_TCR-JV_cDNA_13_AGCCATGC_merged_170000.txt	2096	5	0.000137688	TGTGCCAGCAGCCCCGGGACTAGTGGGGGTAATGAGCAGTTCTTC	EEEEEEEEEEEEEEEEEEEEEEEEEEEEEEEEEEEEEEEEEEEEE	TRBV9*00(211.8)	TRBD2*00(59)	TRBJ2-1*00(215)		559|571|595|0|12||60.0	13|28|48|12|27|SC24T|59.0	27|42|70|30|45||75.0												TGTGCCAGCAGCCCCGGGACTAGTGGGGGTAATGAGCAGTTCTTC	36								CASSPGTSGGNEQFF		:::::::::0:-4:12:12:3:-4:27:30:-7:45:::	TLML_20_	RNA
1459	CLONES_TRBTLML_20__baseline2_TCR-JV_cDNA_13_AGCCATGC_merged_170000.txt	2097	5	0.000137688	TGTGCCAGCAGCCCAGGGACTAGCGGGACCGGGGAGCTGTTTTTT	EEEEEEEEEEEEEEEEEEEEEEEEEEEEEEEEEEEEEEEEEEEEE	TRBV7-2*00(335.4),TRBV7-8*00(303.4)	TRBD2*00(60)	TRBJ2-2*00(226.8)		580|592|617|0|12||60.0;567|579|604|0|12||60.0	16|28|48|15|27||60.0	25|43|71|27|45||90.0												TGTGCCAGCAGCCCAGGGACTAGCGGGACCGGGGAGCTGTTTTTT	36								CASSPGTSGTGELFF		:::::::::0:-5:12:15:0:-4:27:27:-5:45:::	TLML_20_	RNA
1460	CLONES_TRBTLML_20__baseline2_TCR-JV_cDNA_13_AGCCATGC_merged_170000.txt	2098	5	0.000137688	TGTGCCAGCAGCCCAGGGAGCGGCCCCTGGGATACGCAGTATTTT	EEEEEEEEEEEEEEEEEEEEEEEEEEEEEEEEEEEEEEEEEEEEE	TRBV21-1*00(211.8)	TRBD1*00(48)	TRBJ2-3*00(215)		544|556|581|0|12||60.0	16|32|36|13|29|SG21ASC25G|48.0	26|41|69|30|45||75.0												TGTGCCAGCAGCCCAGGGAGCGGCCCCTGGGATACGCAGTATTTT	36								CASSPGSGPWDTQYF		:::::::::0:-5:12:13:-4:8:29:30:-6:45:::	TLML_20_	RNA
1461	CLONES_TRBTLML_20__baseline2_TCR-JV_cDNA_13_AGCCATGC_merged_170000.txt	2099	5	0.000137688	TGTGCCAGCAGCCGGACTAGCGGTCTACAAGAGACCCAGTACTTC	EEEEEEEEEEEEEEEEEEEEEEEEEEEEEEEEEEEEEEEEEEEEE	TRBV13*00(515)	TRBD2*00(50)	TRBJ2-5*00(230)		567|579|604|0|12||60.0	17|27|48|13|23||50.0	22|40|68|27|45||90.0												TGTGCCAGCAGCCGGACTAGCGGTCTACAAGAGACCCAGTACTTC	36								CASSRTSGLQETQYF		:::::::::0:-5:12:13:-1:-5:23:27:-2:45:::	TLML_20_	RNA
1462	CLONES_TRBTLML_20__baseline2_TCR-JV_cDNA_13_AGCCATGC_merged_170000.txt	2100	5	0.000137688	TGTGCCAGCAGCCAATCTCGGGGAGGGTACAATGAGCAGTTCTTC	EEEEEEEEEEEEEEEEEEEEEEEEEEEEEEEEEEEEEEEEEEEEE	TRBV14*00(517.8)	TRBD2*00(35)	TRBJ2-1*00(214)		516|531|553|0|15||75.0	25|32|48|20|27||35.0	24|42|70|27|45||90.0												TGTGCCAGCAGCCAATCTCGGGGAGGGTACAATGAGCAGTTCTTC	36								CASSQSRGGYNEQFF		:::::::::0:-2:15:20:-9:0:27:27:-4:45:::	TLML_20_	RNA
1463	CLONES_TRBTLML_20__baseline2_TCR-JV_cDNA_13_AGCCATGC_merged_170000.txt	2101	5	0.000137688	TGTGCCAGCAGCCAAGGTACGGAGGGAGGAGATACGCAGTATTTT	EEEEEEEEEEEEEEEEEEEEEEEEEEEEEEEEEEEEEEEEEEEEE	TRBV6-2*00(225),TRBV6-3*00(225),TRBV6-1*00(209),TRBV6-5*00(209)	TRBD2*00(30)	TRBJ2-3*00(220)		516|527|553|0|11||55.0;516|527|553|0|11||55.0;516|527|553|0|11||55.0;519|530|556|0|11||55.0	25|31|48|23|29||30.0	25|41|69|29|45||80.0												TGTGCCAGCAGCCAAGGTACGGAGGGAGGAGATACGCAGTATTTT	36								CASSQGTEGGDTQYF		:::::::::0:-6:11:23:-9:-1:29:29:-5:45:::	TLML_20_	RNA
1464	CLONES_TRBTLML_20__baseline2_TCR-JV_cDNA_13_AGCCATGC_merged_170000.txt	2102	5	0.000137688	TGTGCCAGCAGCCAAGGGACTAGCGCGCAAGAGACCCAGTACTTC	EEEEEEEEEEEEEEEEEEEEEEEEEEEEEEEEEEEEEEEEEEEEE	TRBV3-1*00(660)	TRBD2*00(45)	TRBJ2-5*00(230)		543|559|580|0|16||80.0	17|26|48|16|25||45.0	22|40|68|27|45||90.0												TGTGCCAGCAGCCAAGGGACTAGCGCGCAAGAGACCCAGTACTTC	36								CASSQGTSAQETQYF		:::::::::0:-1:16:16:-1:-6:25:27:-2:45:::	TLML_20_	RNA
1465	CLONES_TRBTLML_20__baseline2_TCR-JV_cDNA_13_AGCCATGC_merged_170000.txt	2103	5	0.000137688	TGTGCCAGCAGCCAAGAAGGTGGGAGGCCCTACGAGCAGTACTTC	EEEEEEEEEEEEEEEEEEEEEEEEEEEEEEEEEEEEEEEEEEEEE	TRBV4-2*00(253.4),TRBV4-3*00(237.4)	TRBD2*00(30)	TRBJ2-7*00(189.8)		537|554|574|0|17||85.0;537|554|574|0|17|SC539T|69.0	25|31|48|21|27||30.0	22|39|67|28|45||85.0												TGTGCCAGCAGCCAAGAAGGTGGGAGGCCCTACGAGCAGTACTTC	36								CASSQEGGRPYEQYF		:::::::::0:0:17:21:-9:-1:27:28:-2:45:::	TLML_20_	RNA
1466	CLONES_TRBTLML_20__baseline2_TCR-JV_cDNA_13_AGCCATGC_merged_170000.txt	2104	5	0.000137688	TGTGCCAGCAGCGTAGGGGACAGGGCGGCGGATACGCAGTATTTT	EEEEEEEEEEEEEEEEEEEEEEEEEEEEEEEEEEEEEEEEEEEEE	TRBV9*00(190)	TRBD1*00(45)	TRBJ2-3*00(215)		559|575|595|0|16||80.0	12|21|36|16|25||45.0	26|41|69|30|45||75.0												TGTGCCAGCAGCGTAGGGGACAGGGCGGCGGATACGCAGTATTTT	36								CASSVGDRAADTQYF		:::::::::0:0:16:16:0:-3:25:30:-6:45:::	TLML_20_	RNA
1467	CLONES_TRBTLML_20__baseline2_TCR-JV_cDNA_13_AGCCATGC_merged_170000.txt	2105	5	0.000137688	TGTGCCAGCAGCGTAGGAGGGACGAGCACAGATACGCAGTATTTT	EEEEEEEEEEEEEEEEEEEEEEEEEEEEEEEEEEEEEEEEEEEEE	TRBV9*00(755)	TRBD1*00(25),TRBD2*00(25)	TRBJ2-3*00(240)		559|575|595|0|16||80.0	12|17|36|18|23||25.0;16|21|48|18|23||25.0	20|41|69|24|45||105.0												TGTGCCAGCAGCGTAGGAGGGACGAGCACAGATACGCAGTATTTT	36								CASSVGGTSTDTQYF		:::::::::0:0:16:18:0:-7:23:24:0:45:::	TLML_20_	RNA
1468	CLONES_TRBTLML_20__baseline2_TCR-JV_cDNA_13_AGCCATGC_merged_170000.txt	2106	5	0.000137688	TGTGCCAGCAGCGGAGAGGGACGTCGGGCCGGGGAGCTGTTTTTT	EEEEEEEEEEEEEEEEEEEEEEEEEEEEEEEEEEEEEEEEEEEEE	TRBV9*00(170)	TRBD1*00(25),TRBD2*00(25)	TRBJ2-2*00(225)		559|572|595|0|13||65.0	12|17|36|17|22||25.0;16|21|48|17|22||25.0	26|43|71|28|45||85.0												TGTGCCAGCAGCGGAGAGGGACGTCGGGCCGGGGAGCTGTTTTTT	36								CASSGEGRRAGELFF		:::::::::0:-3:13:17:0:-7:22:28:-6:45:::	TLML_20_	RNA
1469	CLONES_TRBTLML_20__baseline2_TCR-JV_cDNA_13_AGCCATGC_merged_170000.txt	2107	5	0.000137688	TGTGCCAGCAGCATATCAATAAGGGCGAACTGCGAGCAGTACTTC	EEEEEEEEEEEEEEEEEEEEEEEEEEEEEEEEEEEEEEEEEEEEE	TRBV21-1*00(215)	TRBD1*00(25),TRBD2*00(25)	TRBJ2-7*00(201.8)		544|557|581|0|13||65.0	20|25|36|22|27||25.0;28|33|48|21|26||25.0	26|39|67|32|45||65.0												TGTGCCAGCAGCATATCAATAAGGGCGAACTGCGAGCAGTACTTC	36								CASSISIRANCEQYF		:::::::::0:-4:13:22:-8:1:27:32:-6:45:::	TLML_20_	RNA
1470	CLONES_TRBTLML_20__baseline2_TCR-JV_cDNA_13_AGCCATGC_merged_170000.txt	2108	5	0.000137688	TGTGCCAGCAGCAGTAGCGGGAGGATCTACAATGAGCAGTTCTTC	EEEEEEEEEEEEEEEEEEEEEEEEEEEEEEEEEEEEEEEEEEEEE	TRBV28*00(374.2)	TRBD2*00(50)	TRBJ2-1*00(235)		564|575|601|0|11||55.0	21|31|48|14|24||50.0	23|42|70|26|45||95.0												TGTGCCAGCAGCAGTAGCGGGAGGATCTACAATGAGCAGTTCTTC	36								CASSSSGRIYNEQFF		:::::::::0:-6:11:14:-5:-1:24:26:-3:45:::	TLML_20_	RNA
1471	CLONES_TRBTLML_20__baseline2_TCR-JV_cDNA_13_AGCCATGC_merged_170000.txt	2109	5	0.000137688	TGTGCCAGCAGCAATGGGGCCACAGGGTGGCGCATTCAGTACTTC	EEEEEEEEEEEEEEEEEEEEEEEEEEEEEEEEEEEEEEEEEEEEE	TRBV21-1*00(495)	TRBD1*00(30)	TRBJ2-4*00(205)		544|558|581|0|14||70.0	15|21|36|21|27||30.0	29|42|70|32|45||65.0												TGTGCCAGCAGCAATGGGGCCACAGGGTGGCGCATTCAGTACTTC	36								CASSNGATGWRIQYF		:::::::::0:-3:14:21:-3:-3:27:32:-9:45:::	TLML_20_	RNA
1472	CLONES_TRBTLML_20__baseline2_TCR-JV_cDNA_13_AGCCATGC_merged_170000.txt	2110	5	0.000137688	TGTGCCAGCAGCAAAACCCGGGACAGCACAGATACGCAGTATTTT	EEEEEEEEEEEEEEEEEEEEEEEEEEEEEEEEEEEEEEEEEEEEE	TRBV4-2*00(542),TRBV4-3*00(526)	TRBD1*00(40),TRBD2*00(40)	TRBJ2-3*00(245)		537|549|574|0|12||60.0;537|549|574|0|12|SC539T|44.0	9|17|36|16|24||40.0;13|21|48|16|24||40.0	20|41|69|24|45||105.0												TGTGCCAGCAGCAAAACCCGGGACAGCACAGATACGCAGTATTTT	36								CASSKTRDSTDTQYF		:::::::::0:-5:12:16:3:-7:24:24:0:45:::	TLML_20_	RNA
1473	CLONES_TRBTLML_20__baseline2_TCR-JV_cDNA_13_AGCCATGC_merged_170000.txt	2111	5	0.000137688	TGTGCCAGCAGGTCCGGGACTAGCAGCTACAATGAGCAGTTCTTC	EEEEEEEEEEEEEEEEEEEEEEEEEEEEEEEEEEEEEEEEEEEEE	TRBV6-2*00(726.8),TRBV6-3*00(726.8)	TRBD2*00(55)	TRBJ2-1*00(231.8)		516|527|553|0|11||55.0;516|527|553|0|11||55.0	14|25|48|13|24||55.0	23|42|70|26|45||95.0												TGTGCCAGCAGGTCCGGGACTAGCAGCTACAATGAGCAGTTCTTC	36								CASRSGTSSYNEQFF		:::::::::0:-6:11:13:2:-7:24:26:-3:45:::	TLML_20_	RNA
1474	CLONES_TRBTLML_20__baseline2_TCR-JV_cDNA_13_AGCCATGC_merged_170000.txt	2112	5	0.000137688	TGTGCCAGCAGGTCAGCACGAGAAGGCACAGATACGCAGTATTTT	EEEEEEEEEEEEEEEEEEEEEEEEEEEEEEEEEEEEEEEEEEEEE	TRBV28*00(227)		TRBJ2-3*00(240)		564|575|601|0|11||55.0		21|41|69|25|45||100.0												TGTGCCAGCAGGTCAGCACGAGAAGGCACAGATACGCAGTATTTT	36								CASRSAREGTDTQYF		:::::::::0:-6:11:::::25:-1:45:::	TLML_20_	RNA
1475	CLONES_TRBTLML_20__baseline2_TCR-JV_cDNA_13_AGCCATGC_merged_170000.txt	2113	5	0.000137688	TGTGCCAGCAGGCGGACAGGGGCCAGCAATCAGCCCCAGCATTTT	EEEEEEEEEEEEEEEEEEEEEEEEEEEEEEEEEEEEEEEEEEEEE	TRBV28*00(250)	TRBD1*00(45)	TRBJ1-5*00(238.6)		564|575|601|0|11||55.0	13|22|36|13|22||45.0	21|42|70|24|45||105.0												TGTGCCAGCAGGCGGACAGGGGCCAGCAATCAGCCCCAGCATTTT	36								CASRRTGASNQPQHF		:::::::::0:-6:11:13:-1:-2:22:24:-1:45:::	TLML_20_	RNA
1476	CLONES_TRBTLML_20__baseline2_TCR-JV_cDNA_13_AGCCATGC_merged_170000.txt	2114	5	0.000137688	TGTGCCAGCAGGGGGACTAGCGGATCCACCGGGGAGCTGTTTTTT	EEEEEEEEEEEEEEEEEEEEEEEEEEEEEEEEEEEEEEEEEEEEE	TRBV12-3*00(125),TRBV12-4*00(125)	TRBD2*00(55)	TRBJ2-2*00(235)		530|541|567|0|11||55.0;530|541|567|0|11||55.0	16|27|48|12|23||55.0	24|43|71|26|45||95.0												TGTGCCAGCAGGGGGACTAGCGGATCCACCGGGGAGCTGTTTTTT	36								CASRGTSGSTGELFF		:::::::::0:-6:11:12:0:-5:23:26:-4:45:::	TLML_20_	RNA
1477	CLONES_TRBTLML_20__baseline2_TCR-JV_cDNA_13_AGCCATGC_merged_170000.txt	2115	5	0.000137688	TGTGCCAGCAGGGAAACTAGCCTCCGAAGCAATGAGCAGTTCTTC	EEEEEEEEEEEEEEEEEEEEEEEEEEEEEEEEEEEEEEEEEEEEE	TRBV7-6*00(340),TRBV7-7*00(308)	TRBD2*00(30)	TRBJ2-1*00(220)		576|587|613|0|11||55.0;585|596|622|0|11||55.0	19|25|48|15|21||30.0	26|42|70|29|45||80.0												TGTGCCAGCAGGGAAACTAGCCTCCGAAGCAATGAGCAGTTCTTC	36								CASRETSLRSNEQFF		:::::::::0:-6:11:15:-3:-7:21:29:-6:45:::	TLML_20_	RNA
1478	CLONES_TRBTLML_20__baseline2_TCR-JV_cDNA_13_AGCCATGC_merged_170000.txt	2116	5	0.000137688	TGTGCCAGCAGGAGGACACCGATATCTTACAATGAGCAGTTCTTC	EEEEEEEEEEEEEEEEEEEEEEEEEEEEEEEEEEEEEEEEEEEEE	TRBV6-5*00(520)	TRBD1*00(25)	TRBJ2-1*00(230)		519|530|556|0|11||55.0	13|18|36|13|18||25.0	24|42|70|27|45||90.0												TGTGCCAGCAGGAGGACACCGATATCTTACAATGAGCAGTTCTTC	36								CASRRTPISYNEQFF		:::::::::0:-6:11:13:-1:-6:18:27:-4:45:::	TLML_20_	RNA
1479	CLONES_TRBTLML_20__baseline2_TCR-JV_cDNA_13_AGCCATGC_merged_170000.txt	2117	5	0.000137688	TGTGCCAGCAGATCGGGACAGGGGGCCACCGGGGAGCTGTTTTTT	EEEEEEEEEEEEEEEEEEEEEEEEEEEEEEEEEEEEEEEEEEEEE	TRBV28*00(333)	TRBD1*00(65)	TRBJ2-2*00(235)		564|575|601|0|11||55.0	11|24|36|13|26||65.0	24|43|71|26|45||95.0												TGTGCCAGCAGATCGGGACAGGGGGCCACCGGGGAGCTGTTTTTT	36								CASRSGQGATGELFF		:::::::::0:-6:11:13:1:0:26:26:-4:45:::	TLML_20_	RNA
1480	CLONES_TRBTLML_20__baseline2_TCR-JV_cDNA_13_AGCCATGC_merged_170000.txt	2118	5	0.000137688	TGTGCCAGCAGACGGGACACCATAGCGAATCAGCCCCAGCATTTT	EEEEEEEEEEEEEEEEEEEEEEEEEEEEEEEEEEEEEEEEEEEEE	TRBV12-3*00(275),TRBV12-4*00(275)	TRBD1*00(35),TRBD2*00(30)	TRBJ1-5*00(230)		530|541|567|0|11||55.0;530|541|567|0|11||55.0	11|18|36|12|19||35.0;15|21|48|12|18||30.0	19|42|70|21|45|I24G|94.0												TGTGCCAGCAGACGGGACACCATAGCGAATCAGCCCCAGCATTTT	36								CASRRDTIANQPQHF		:::::::::0:-6:11:12:1:-6:19:21:1:45:::	TLML_20_	RNA
1481	CLONES_TRBTLML_20__baseline2_TCR-JV_cDNA_13_AGCCATGC_merged_170000.txt	2119	5	0.000137688	TGTGCCAGCAGACGGGACAGGGGGACGCGAACTGAAGCTTTCTTT	EEEEEEEEEEEEEEEEEEEEEEEEEEEEEEEEEEEEEEEEEEEEE	TRBV28*00(275)	TRBD1*00(60)	TRBJ1-1*00(215)		564|575|601|0|11||55.0	11|23|36|12|24||60.0	25|40|68|30|45||75.0												TGTGCCAGCAGACGGGACAGGGGGACGCGAACTGAAGCTTTCTTT	36								CASRRDRGTRTEAFF		:::::::::0:-6:11:12:1:-1:24:30:-5:45:::	TLML_20_	RNA
1482	CLONES_TRBTLML_20__baseline2_TCR-JV_cDNA_13_AGCCATGC_merged_170000.txt	2120	5	0.000137688	TGTGCCAGCAGAAGGGGGAGTCCAATGAACACTGAAGCTTTCTTT	EEEEEEEEEEEEEEEEEEEEEEEEEEEEEEEEEEEEEEEEEEEEE	TRBV6-5*00(600)	TRBD1*00(30)	TRBJ1-1*00(245)		519|530|556|0|11||55.0	17|23|36|12|18||30.0	19|40|68|24|45||105.0												TGTGCCAGCAGAAGGGGGAGTCCAATGAACACTGAAGCTTTCTTT	36								CASRRGSPMNTEAFF		:::::::::0:-6:11:12:-5:-1:18:24:1:45:::	TLML_20_	RNA
1483	CLONES_TRBTLML_20__baseline2_TCR-JV_cDNA_13_AGCCATGC_merged_170000.txt	2121	5	0.000137688	TGTGCCAGCAAGCCCCGAATTTCCTTTAACACTGAAGCTTTCTTT	EEEEEEEEEEEEEEEEEEEEEEEEEEEEEEEEEEEEEEEEEEEEE	TRBV28*00(720)	TRBD1*00(25)	TRBJ1-1*00(230)		564|574|601|0|10||50.0	0|5|36|11|16||25.0	22|40|68|27|45||90.0												TGTGCCAGCAAGCCCCGAATTTCCTTTAACACTGAAGCTTTCTTT	36								CASKPRISFNTEAFF		:::::::::0:-7:10:11:12:-19:16:27:-2:45:::	TLML_20_	RNA
1484	CLONES_TRBTLML_20__baseline2_TCR-JV_cDNA_13_AGCCATGC_merged_170000.txt	2137	5	0.000137688	TGCGCCAGCACCCTAATGGGCCCTATGAACACTGAAGCTTTCTTT	EEEEEEEEEEEEEEEEEEEEEEEEEEEEEEEEEEEEEEEEEEEEE	TRBV5-1*00(501.8)	TRBD2*00(35)	TRBJ1-1*00(245)		554|564|590|0|10||50.0	29|36|48|17|24||35.0	19|40|68|24|45||105.0												TGCGCCAGCACCCTAATGGGCCCTATGAACACTGAAGCTTTCTTT	36								CASTLMGPMNTEAFF		:::::::::0:-6:10:17:-13:4:24:24:1:45:::	TLML_20_	RNA
1485	CLONES_TRBTLML_20__baseline2_TCR-JV_cDNA_13_AGCCATGC_merged_170000.txt	2138	5	0.000137688	TGCGCCAGCAGTTACGGAGGGGCTAGCAATCAGCCCCAGCATTTT	EEEEEEEEEEEEEEEEEEEEEEEEEEEEEEEEEEEEEEEEEEEEE	TRBV5-1*00(410)	TRBD2*00(30)	TRBJ1-5*00(250)		554|565|590|0|11||55.0	26|32|48|15|21||30.0	20|42|70|23|45||110.0												TGCGCCAGCAGTTACGGAGGGGCTAGCAATCAGCCCCAGCATTTT	36								CASSYGGASNQPQHF		:::::::::0:-5:11:15:-10:0:21:23:0:45:::	TLML_20_	RNA
1486	CLONES_TRBTLML_20__baseline2_TCR-JV_cDNA_13_AGCCATGC_merged_170000.txt	2139	5	0.000137688	TGCGCCAGCAGTCGGACAACCTCTGGGGCCAACGTCCTGACTTTC	EEEEEEEEEEEEEEEEEEEEEEEEEEEEEEEEEEEEEEEEEEEEE	TRBV4-1*00(781.8)	TRBD1*00(25)	TRBJ2-6*00(265)		537|548|574|0|11||55.0	13|18|36|13|18||25.0	20|45|73|20|45||125.0												TGCGCCAGCAGTCGGACAACCTCTGGGGCCAACGTCCTGACTTTC	36								CASSRTTSGANVLTF		:::::::::0:-6:11:13:-1:-6:18:20:0:45:::	TLML_20_	RNA
1487	CLONES_TRBTLML_20__baseline2_TCR-JV_cDNA_13_AGCCATGC_merged_170000.txt	2140	5	0.000137688	TGCGCCAGCAGCTTTTGGACAGGGCGGACCGGGGAGCTGTTTTTT	EEEEEEEEEEEEEEEEEEEEEEEEEEEEEEEEEEEEEEEEEEEEE	TRBV5-1*00(315)	TRBD1*00(40)	TRBJ2-2*00(230)		554|568|590|0|14||70.0	13|21|36|16|24||40.0	25|43|71|27|45||90.0												TGCGCCAGCAGCTTTTGGACAGGGCGGACCGGGGAGCTGTTTTTT	36								CASSFWTGRTGELFF		:::::::::0:-2:14:16:-1:-3:24:27:-5:45:::	TLML_20_	RNA
1488	CLONES_TRBTLML_20__baseline2_TCR-JV_cDNA_13_AGCCATGC_merged_170000.txt	2141	5	0.000137688	TGCGCCAGCAGCTTTCGAGCGGGAAGCTCCTACGAGCAGTACTTC	EEEEEEEEEEEEEEEEEEEEEEEEEEEEEEEEEEEEEEEEEEEEE	TRBV5-1*00(298.2)	TRBD2*00(35)	TRBJ2-7*00(165)		554|568|590|0|14||70.0	22|29|48|17|24||35.0	18|39|67|24|45||105.0												TGCGCCAGCAGCTTTCGAGCGGGAAGCTCCTACGAGCAGTACTTC	36								CASSFRAGSSYEQYF		:::::::::0:-2:14:17:-6:-3:24:24:2:45:::	TLML_20_	RNA
1489	CLONES_TRBTLML_20__baseline2_TCR-JV_cDNA_13_AGCCATGC_merged_170000.txt	2142	5	0.000137688	TGCGCCAGCAGCTTTACTAGCGGGGGAAACAATGAGCAGTTCTTC	EEEEEEEEEEEEEEEEEEEEEEEEEEEEEEEEEEEEEEEEEEEEE	TRBV5-1*00(350)	TRBD2*00(45)	TRBJ2-1*00(225)		554|568|590|0|14||70.0	19|28|48|15|24||45.0	25|42|70|28|45||85.0												TGCGCCAGCAGCTTTACTAGCGGGGGAAACAATGAGCAGTTCTTC	36								CASSFTSGGNNEQFF		:::::::::0:-2:14:15:-3:-4:24:28:-5:45:::	TLML_20_	RNA
1490	CLONES_TRBTLML_20__baseline2_TCR-JV_cDNA_13_AGCCATGC_merged_170000.txt	2143	5	0.000137688	TGCGCCAGCAGCTTGGTATCGGGAGGTCTCGGCGAGCAGTACTTC	EEEEEEEEEEEEEEEEEEEEEEEEEEEEEEEEEEEEEEEEEEEEE	TRBV5-1*00(725)	TRBD2*00(35)	TRBJ2-7*00(205)		554|570|590|0|16||80.0	24|31|48|19|26||35.0	26|39|67|32|45||65.0												TGCGCCAGCAGCTTGGTATCGGGAGGTCTCGGCGAGCAGTACTTC	36								CASSLVSGGLGEQYF		:::::::::0:0:16:19:-8:-1:26:32:-6:45:::	TLML_20_	RNA
1491	CLONES_TRBTLML_20__baseline2_TCR-JV_cDNA_13_AGCCATGC_merged_170000.txt	2144	5	0.000137688	TGCGCCAGCAGCTTGGCCCTTCAGAACACAGGGTCGCAGTATTTT	EEEEEEEEEEEEEEEEEEEEEEEEEEEEEEEEEEEEEEEEEEEEE	TRBV5-1*00(170)	TRBD1*00(30)	TRBJ2-3*00(195)		554|572|590|0|18||90.0	15|21|36|27|33||30.0	30|41|69|34|45||55.0												TGCGCCAGCAGCTTGGCCCTTCAGAACACAGGGTCGCAGTATTTT	36								CASSLALQNTGSQYF		:::::::::0:2:18:27:-3:-3:33:34:-10:45:::	TLML_20_	RNA
1492	CLONES_TRBTLML_20__baseline2_TCR-JV_cDNA_13_AGCCATGC_merged_170000.txt	2145	5	0.000137688	TGCGCCAGCAGCTTGGGCCCCCGGCAGGGTGAAAAACTGTTTTTT	EEEEEEEEEEEEEEEEEEEEEEEEEEEEEEEEEEEEEEEEEEEEE	TRBV5-1*00(571.8)	TRBD1*00(30)	TRBJ1-4*00(220)		554|570|590|0|16||80.0	0|6|36|16|22||30.0	27|43|71|29|45||80.0												TGCGCCAGCAGCTTGGGCCCCCGGCAGGGTGAAAAACTGTTTTTT	36								CASSLGPRQGEKLFF		:::::::::0:0:16:16:12:-18:22:29:-7:45:::	TLML_20_	RNA
1493	CLONES_TRBTLML_20__baseline2_TCR-JV_cDNA_13_AGCCATGC_merged_170000.txt	2146	5	0.000137688	TGCGCCAGCAGCTTGGGAAGGCTACGTCCCGGGGAGCTGTTTTTT	EEEEEEEEEEEEEEEEEEEEEEEEEEEEEEAEEEEEEEEEEEEEE	TRBV5-1*00(795)		TRBJ2-2*00(225)		554|570|590|0|16||80.0		26|43|71|28|45||85.0												TGCGCCAGCAGCTTGGGAAGGCTACGTCCCGGGGAGCTGTTTTTT	32								CASSLGRLRPGELFF		:::::::::0:0:16:::::28:-6:45:::	TLML_20_	RNA
1494	CLONES_TRBTLML_20__baseline2_TCR-JV_cDNA_13_AGCCATGC_merged_170000.txt	2147	5	0.000137688	TGCGCCAGCAGCTTGGATCTAGCGAGCACCGGGGAGCTGTTTTTT	EEEEEEEEEEEEEEEEEEEEEEEEEEEEEEEEEEEEEEEEEEEEE	TRBV5-1*00(353.8)		TRBJ2-2*00(244)		554|570|590|0|16||80.0		19|43|71|21|45|SA23G|104.0												TGCGCCAGCAGCTTGGATCTAGCGAGCACCGGGGAGCTGTTTTTT	36								CASSLDLASTGELFF		:::::::::0:0:16:::::21:1:45:::	TLML_20_	RNA
1495	CLONES_TRBTLML_20__baseline2_TCR-JV_cDNA_13_AGCCATGC_merged_170000.txt	2148	5	0.000137688	TGCGCCAGCAGCTTGGAAGGGCCTTTTAATCAGCCCCAGCATTTT	EEEEEEEEEEEEEEEEEEEEEEEEEEEEEEEEEEEEEEEEEEEEE	TRBV5-1*00(200)	TRBD2*00(30)	TRBJ1-5*00(230)		554|570|590|0|16||80.0	28|34|48|17|23||30.0	24|42|70|27|45||90.0												TGCGCCAGCAGCTTGGAAGGGCCTTTTAATCAGCCCCAGCATTTT	36								CASSLEGPFNQPQHF		:::::::::0:0:16:17:-12:2:23:27:-4:45:::	TLML_20_	RNA
1496	CLONES_TRBTLML_20__baseline2_TCR-JV_cDNA_13_AGCCATGC_merged_170000.txt	2149	5	0.000137688	TGCGCCAGCAGCCTGGAGGGGAAAGGCAATCAGCCCCAGCATTTT	EEEEEEEEEEEEEEEEEEEEEEEEEEEEEEEEEEEEEEEEEEEEE	TRBV5-1*00(819)	TRBD1*00(25)	TRBJ1-5*00(175)		554|570|590|0|16|ST566C|64.0	17|22|36|16|21||25.0	22|42|70|25|45||100.0												TGCGCCAGCAGCCTGGAGGGGAAAGGCAATCAGCCCCAGCATTTT	36								CASSLEGKGNQPQHF		:::::::::0:0:16:16:-5:-2:21:25:-2:45:::	TLML_20_	RNA
1497	CLONES_TRBTLML_20__baseline2_TCR-JV_cDNA_13_AGCCATGC_merged_170000.txt	2150	5	0.000137688	TGCGCCAGCAGCCGGGACGGAGCGAATTCCTACGAGCAGTACTTC	EEEEEEEEEEEEEEEEEEEEEEEEEEEEEEEEEEEEEEEEEEEEE	TRBV4-3*00(380.6),TRBV4-2*00(364.6)	TRBD1*00(25),TRBD2*00(25)	TRBJ2-7*00(230)		537|550|574|0|13||65.0;537|550|574|0|13|ST539C|49.0	12|17|36|13|18||25.0;16|21|48|13|18||25.0	21|39|67|27|45||90.0												TGCGCCAGCAGCCGGGACGGAGCGAATTCCTACGAGCAGTACTTC	36								CASSRDGANSYEQYF		:::::::::0:-4:13:13:0:-7:18:27:-1:45:::	TLML_20_	RNA
1498	CLONES_TRBTLML_20__baseline2_TCR-JV_cDNA_13_AGCCATGC_merged_170000.txt	2151	5	0.000137688	TGCGCCAGCAGCCGAAGCAAGACGTCTAACACTGAAGCTTTCTTT	EEEEEEEEEEEEEEEEEEEEEEEEEEEEEEEEEEEEEEEEEEEEE	TRBV5-1*00(435)		TRBJ1-1*00(230)		554|566|590|0|12||60.0		22|40|68|27|45||90.0												TGCGCCAGCAGCCGAAGCAAGACGTCTAACACTGAAGCTTTCTTT	36								CASSRSKTSNTEAFF		:::::::::0:-4:12:::::27:-2:45:::	TLML_20_	RNA
1499	CLONES_TRBTLML_20__baseline2_TCR-JV_cDNA_13_AGCCATGC_merged_170000.txt	2152	5	0.000137688	TGCGCCAGCAGCCAGGCCGGGACAGGGAACACTGAAGCTTTCTTT	EEEEEEEEEEEEEEEEEEEEEEEEEEEEEEEEEEEEEEEEEEEEE	TRBV4-1*00(120),TRBV4-3*00(120)	TRBD1*00(50)	TRBJ1-1*00(235)		537|551|574|0|14||70.0;537|551|574|0|14||70.0	10|20|36|16|26||50.0	21|40|68|26|45||95.0												TGCGCCAGCAGCCAGGCCGGGACAGGGAACACTGAAGCTTTCTTT	36								CASSQAGTGNTEAFF		:::::::::0:-3:14:16:2:-4:26:26:-1:45:::	TLML_20_	RNA
1500	CLONES_TRBTLML_20__baseline2_TCR-JV_cDNA_13_AGCCATGC_merged_170000.txt	2153	5	0.000137688	TGCGCCAGCAGCCAACAACAGGGGGCGACCGGTGAGCAGTTCTTC	EEEEEEEEEEEEEEEEEEEEEEEEEEEEEEEEEEEEEEEEEEEEE	TRBV4-1*00(458.6)	TRBD1*00(50)	TRBJ2-1*00(205)		537|552|574|0|15||75.0	15|25|36|17|27||50.0	29|42|70|32|45||65.0												TGCGCCAGCAGCCAACAACAGGGGGCGACCGGTGAGCAGTTCTTC	36								CASSQQQGATGEQFF		:::::::::0:-2:15:17:-3:1:27:32:-9:45:::	TLML_20_	RNA
1501	CLONES_TRBTLML_20__baseline2_TCR-JV_cDNA_13_AGCCATGC_merged_170000.txt	2154	5	0.000137688	TGCGCCAGCAGCCAAGGGGCAGGGACCTACAATGAGCAGTTCTTC	EEEEEEEEEEEEEEEEEEEEEEEEEEEEEEEEEEEEEEEEEEEEE	TRBV4-1*00(580)	TRBD1*00(25)	TRBJ2-1*00(240)		537|553|574|0|16||80.0	16|21|36|19|24||25.0	22|42|70|25|45||100.0												TGCGCCAGCAGCCAAGGGGCAGGGACCTACAATGAGCAGTTCTTC	36								CASSQGAGTYNEQFF		:::::::::0:-1:16:19:-4:-3:24:25:-2:45:::	TLML_20_	RNA
1502	CLONES_TRBTLML_20__baseline2_TCR-JV_cDNA_13_AGCCATGC_merged_170000.txt	2155	5	0.000137688	TGCGCCAGCAGCCAAGATTGGTCAGCCCAAGAGACCCAGTACTTC	EEEEEEEEEEEEEEEEEEEEEEEEEEEEEEEEEEEEEEEEEEEEE	TRBV4-1*00(350)		TRBJ2-5*00(235)		537|555|574|0|18||90.0		21|40|68|26|45||95.0												TGCGCCAGCAGCCAAGATTGGTCAGCCCAAGAGACCCAGTACTTC	36								CASSQDWSAQETQYF		:::::::::0:1:18:::::26:-1:45:::	TLML_20_	RNA
1503	CLONES_TRBTLML_20__baseline2_TCR-JV_cDNA_13_AGCCATGC_merged_170000.txt	2156	5	0.000137688	TGCGCCAGCAGCCAAGAGGGGACAGGGCGTCAGCCCCAGCATTTT	EEEEEEEEEEEEEEEEEEEEEEEEEEEEEEEEEEEEEEEEEEEEE	TRBV4-1*00(666.8)	TRBD1*00(45)	TRBJ1-5*00(220)		537|554|574|0|17||85.0	12|21|36|18|27||45.0	26|42|70|29|45||80.0												TGCGCCAGCAGCCAAGAGGGGACAGGGCGTCAGCCCCAGCATTTT	36								CASSQEGTGRQPQHF		:::::::::0:0:17:18:0:-3:27:29:-6:45:::	TLML_20_	RNA
1504	CLONES_TRBTLML_20__baseline2_TCR-JV_cDNA_13_AGCCATGC_merged_170000.txt	2157	5	0.000137688	TGCGCCAGCAGAGGGACTAGCGGTAGCACAGATACGCAGTATTTT	EEEEEEEEEEEEEEEEEEEEEEEEEEEEEEEEEEEEEEEEEEEEE	TRBV5-1*00(361)	TRBD2*00(55)	TRBJ2-3*00(250)		554|565|590|0|11||55.0	16|27|48|12|23||55.0	19|41|69|23|45||110.0												TGCGCCAGCAGAGGGACTAGCGGTAGCACAGATACGCAGTATTTT	36								CASRGTSGSTDTQYF		:::::::::0:-5:11:12:0:-5:23:23:1:45:::	TLML_20_	RNA
1505	CLONES_TRBTLML_20__baseline2_TCR-JV_cDNA_13_AGCCATGC_merged_170000.txt	2158	5	0.000137688	TGCAGTGCTTGGGGAGAGGACAGGGGTCGACAGACCCAGTACTTC	EEEEEEEEEEEEEEEEEEEEEEEEEEEEEEEEEEEEEEEEEEEEE	TRBV20-1*00(1015.8)	TRBD1*00(45)	TRBJ2-5*00(210)		759|768|793|0|9||45.0	13|22|36|17|26||45.0	26|40|68|31|45||70.0												TGCAGTGCTTGGGGAGAGGACAGGGGTCGACAGACCCAGTACTTC	36								CSAWGEDRGRQTQYF		:::::::::0:-5:9:17:-1:-2:26:31:-6:45:::	TLML_20_	RNA
1506	CLONES_TRBTLML_20__baseline2_TCR-JV_cDNA_13_AGCCATGC_merged_170000.txt	2159	5	0.000137688	TGCAGTGCTCCAGAGCTCCCTAGCGGCTCCTACGAGCAGTACTTC	EEEEEEEEEEEEEEEEEEEEEEEEEEEEEEEEEEEEEEEEEEEEE	TRBV20-1*00(510)	TRBD2*00(30)	TRBJ2-7*00(240)		759|768|793|0|9||45.0	20|26|48|19|25||30.0	19|39|67|25|45||100.0												TGCAGTGCTCCAGAGCTCCCTAGCGGCTCCTACGAGCAGTACTTC	36								CSAPELPSGSYEQYF		:::::::::0:-5:9:19:-4:-6:25:25:1:45:::	TLML_20_	RNA
1507	CLONES_TRBTLML_20__baseline2_TCR-JV_cDNA_13_AGCCATGC_merged_170000.txt	2160	5	0.000137688	TGCAGTGCTAGTTGGCCTGGTTACAGCCCCTACGAGCAGTACTTC	EEEEEEEEEEEEEEEEEEEEEEEEEEEEAEEEEEEEEEEEEEEEE	TRBV20-1*00(355)		TRBJ2-7*00(229)		759|770|793|0|11||55.0		18|39|67|24|45|ST21C|89.0												TGCAGTGCTAGTTGGCCTGGTTACAGCCCCTACGAGCAGTACTTC	32								CSASWPGYSPYEQYF		:::::::::0:-3:11:::::24:2:45:::	TLML_20_	RNA
1508	CLONES_TRBTLML_20__baseline2_TCR-JV_cDNA_13_AGCCATGC_merged_170000.txt	2161	5	0.000137688	TGCAGTGCTAGACGTGGCGGGAGTTACCAAGAGACCCAGTACTTC	EEEEEEEEEEEEEEEEEEEEEEEEEEEEEEEEEEEEEEEEEEEEE	TRBV20-1*00(460)	TRBD2*00(35)	TRBJ2-5*00(245)		759|771|793|0|12||60.0	23|30|48|16|23||35.0	19|40|68|24|45||105.0												TGCAGTGCTAGACGTGGCGGGAGTTACCAAGAGACCCAGTACTTC	36								CSARRGGSYQETQYF		:::::::::0:-2:12:16:-7:-2:23:24:1:45:::	TLML_20_	RNA
1509	CLONES_TRBTLML_20__baseline2_TCR-JV_cDNA_13_AGCCATGC_merged_170000.txt	2162	5	0.000137688	TGCAGTGCTAGAGGCCTAGCGGGATCCTACAATGAGCAGTTCTTC	EEEEEEEEEEEEEEEEEEEEEEEEEEEEEEEEEEEEEEEEEEEEE	TRBV20-1*00(540)	TRBD2*00(45)	TRBJ2-1*00(245)		759|772|793|0|13||65.0	20|29|48|15|24||45.0	21|42|70|24|45||105.0												TGCAGTGCTAGAGGCCTAGCGGGATCCTACAATGAGCAGTTCTTC	36								CSARGLAGSYNEQFF		:::::::::0:-1:13:15:-4:-3:24:24:-1:45:::	TLML_20_	RNA
1510	CLONES_TRBTLML_20__baseline2_TCR-JV_cDNA_13_AGCCATGC_merged_170000.txt	2163	5	0.000137688	TGCAGTGCTAGAGATCAGGCAGCGGGAGTACAGACCCAGTACTTC	EEEEEEEEEEEEEEEEEEEEEEEEEEEEEEEEEEEEEEEEEEEEE	TRBV20-1*00(420)	TRBD2*00(40)	TRBJ2-5*00(210)		759|775|793|0|16||80.0	22|30|48|20|28||40.0	26|40|68|31|45||70.0												TGCAGTGCTAGAGATCAGGCAGCGGGAGTACAGACCCAGTACTTC	36								CSARDQAAGVQTQYF		:::::::::0:2:16:20:-6:-2:28:31:-6:45:::	TLML_20_	RNA
1511	CLONES_TRBTLML_20__baseline2_TCR-JV_cDNA_13_AGCCATGC_merged_170000.txt	2164	5	0.000137688	TGCAGTGCTAGAGATGTGGGCGGCAGGGGGTACGAGCAGTACTTC	EEEEEEEEEEEEEEEEEEEEEEEEEEEEEEEEEEEEEEEEEEEEE	TRBV20-1*00(290)	TRBD1*00(35)	TRBJ2-7*00(215)		759|774|793|0|15||75.0	16|23|36|23|30||35.0	24|39|67|30|45||75.0												TGCAGTGCTAGAGATGTGGGCGGCAGGGGGTACGAGCAGTACTTC	36								CSARDVGGRGYEQYF		:::::::::0:1:15:23:-4:-1:30:30:-4:45:::	TLML_20_	RNA
1512	CLONES_TRBTLML_20__baseline2_TCR-JV_cDNA_13_AGCCATGC_merged_170000.txt	2165	5	0.000137688	TGCAGTGCTAGAGATGGGGATTGGCGGGGGAGTACGCAGTATTTT	EEEEEEEEEEEEEEEEEEEEEEEEEEEEEEEEEEEEEEEEEEEEE	TRBV20-1*00(504.6)	TRBD2*00(28),TRBD1*00(25)	TRBJ2-3*00(231)		759|774|793|0|15||75.0	16|28|48|16|28|SC20TSA22G|28.0;18|23|36|25|30||25.0	28|41|69|32|45||65.0												TGCAGTGCTAGAGATGGGGATTGGCGGGGGAGTACGCAGTATTTT	36								CSARDGDWRGSTQYF		:::::::::0:1:15:16:0:-4:28:32:-8:45:::	TLML_20_	RNA
1513	CLONES_TRBTLML_20__baseline2_TCR-JV_cDNA_13_AGCCATGC_merged_170000.txt	2166	5	0.000137688	TGCAGTGCTAGAGATAGGGGGGCCCTGTACAATGAGCAGTTCTTC	EEEEEEEEEEEEEEEEEEEEEEEEEEEEEEEEEEEEEEEEEAAAA	TRBV20-1*00(770)	TRBD2*00(35),TRBD1*00(30)	TRBJ2-1*00(95)		759|774|793|0|15||75.0	29|36|48|19|26||35.0;17|23|36|15|21||30.0	24|42|70|27|45||90.0												TGCAGTGCTAGAGATAGGGGGGCCCTGTACAATGAGCAGTTCTTC	32								CSARDRGALYNEQFF		:::::::::0:1:15:19:-13:4:26:27:-4:45:::	TLML_20_	RNA
1514	CLONES_TRBTLML_20__baseline2_TCR-JV_cDNA_13_AGCCATGC_merged_170000.txt	2167	5	0.000137688	TGCAGTGCGCAAGCGGGGGGGACTACACCCTACGAGCAGTACTTC	EEEEEEEEEEEEEEEEEEEEEEEEEEEEEEEEEEEEEEEEEEEEE	TRBV20-1*00(315)	TRBD2*00(35)	TRBJ2-7*00(225)		759|767|793|0|8||40.0	16|23|48|18|25||35.0	22|39|67|28|45||85.0												TGCAGTGCGCAAGCGGGGGGGACTACACCCTACGAGCAGTACTTC	36								CSAQAGGTTPYEQYF		:::::::::0:-6:8:18:0:-9:25:28:-2:45:::	TLML_20_	RNA
1515	CLONES_TRBTLML_20__baseline2_TCR-JV_cDNA_13_AGCCATGC_merged_170000.txt	2168	5	0.000137688	TGCAGCGTTGGAGGACTAGCGGGACCCGCCGGGGAGCTGTTTTTT	EEEEEEEEEEEEEEEEEEEEEEEEEEEEEEEEEEEEEEEEEEEEE	TRBV29-1*00(416.8)	TRBD2*00(60)	TRBJ2-2*00(225)		700|710|734|0|10||50.0	17|29|48|12|24||60.0	26|43|71|28|45||85.0												TGCAGCGTTGGAGGACTAGCGGGACCCGCCGGGGAGCTGTTTTTT	36								CSVGGLAGPAGELFF		:::::::::0:-4:10:12:-1:-3:24:28:-6:45:::	TLML_20_	RNA
1516	CLONES_TRBTLML_20__baseline2_TCR-JV_cDNA_13_AGCCATGC_merged_170000.txt	2169	5	0.000137688	TGCAGCGTTGACGGCAGGGGATTAGTAGGCTATGGCTACACCTTC	EEEEEEEEEEEEEEEEEEEEEEEEEEEEEEEEEEEEEEEEEEEEE	TRBV29-1*00(315)	TRBD1*00(30)	TRBJ1-2*00(216.8)		700|711|734|0|11||55.0	16|22|36|14|20||30.0	24|40|68|29|45||80.0												TGCAGCGTTGACGGCAGGGGATTAGTAGGCTATGGCTACACCTTC	36								CSVDGRGLVGYGYTF		:::::::::0:-3:11:14:-4:-2:20:29:-4:45:::	TLML_20_	RNA
1517	CLONES_TRBTLML_20__baseline2_TCR-JV_cDNA_13_AGCCATGC_merged_170000.txt	2170	5	0.000137688	TGCAGCGTTGAAGGCGGTCTCGCGAACACCGGGGAGCTGTTTTTT	EEEEEEEEEEEEEEEEEEEEEEEEEEEEEEEEEEEEEEEEEEEEE	TRBV29-1*00(236.8)		TRBJ2-2*00(270)		700|713|734|0|13||65.0		17|43|71|19|45||130.0												TGCAGCGTTGAAGGCGGTCTCGCGAACACCGGGGAGCTGTTTTTT	36								CSVEGGLANTGELFF		:::::::::0:-1:13:::::19:3:45:::	TLML_20_	RNA
1518	CLONES_TRBTLML_20__baseline2_TCR-JV_cDNA_13_AGCCATGC_merged_170000.txt	2171	5	0.000137688	TGCAGCGCCCGAATAAGTACAGGGGGGAACACTGAAGCTTTCTTT	EEEEEEEEEEEEEEEEEEEEEEEEEEEEEEEEEEEEEEEEEEEEE	TRBV29-1*00(466.8)	TRBD1*00(40)	TRBJ1-1*00(231.8)		700|707|734|0|7||35.0	15|23|36|18|26||40.0	21|40|68|26|45||95.0												TGCAGCGCCCGAATAAGTACAGGGGGGAACACTGAAGCTTTCTTT	36								CSARISTGGNTEAFF		:::::::::0:-7:7:18:-3:-1:26:26:-1:45:::	TLML_20_	RNA
1519	CLONES_TRBTLML_20__baseline2_TCR-JV_cDNA_13_AGCCATGC_merged_170000.txt	2172	5	0.000137688	TGCAGCGCAGTCGATTGGGGGGCCGCCTACAATGAGCAGTTCTTC	NNNNNNNNNNNNNNNNNNNNNNNNNNNNEEEEEEEEEEEEEEEEE	TRBV29-1*00(442)	TRBD1*00(30)	TRBJ2-1*00(240)		700|707|734|0|7||35.0	18|24|36|17|23||30.0	22|42|70|25|45||100.0												TGCAGCGCAGTCGATTGGGGGGCCGCCTACAATGAGCAGTTCTTC	36								CSAVDWGAAYNEQFF		:::::::::0:-7:7:17:-6:0:23:25:-2:45:::	TLML_20_	RNA
1520	CLONES_TRBTLML_20__baseline2_TCR-JV_cDNA_13_AGCCATGC_merged_170000.txt	2175	5	0.000137688	TGTGCCAGCAGCCAAGATTGGAGCCACCGGGAAAAACTGTTTTT	EEEEEEEEEEEEEEEEEEEEEEEEEEEEEEEEEEEEEEEEEEEE	TRBV3-1*00(491.8),TRBV3-2*00(443.8)		TRBJ1-4*00(189)		543|561|580|0|18||90.0;543|561|580|0|18||90.0		28|43|71|30|44|DT42|49.0												TGTGCCAGCAGCCAAGATTGGAGCCACCGGGAAAAACTGTTTTT	36								CASSQDW_PPGKTVF		:::::::::0:1:18:::::30:-8:44:::	TLML_20_	RNA
1521	CLONES_TRBTLML_20__baseline2_TCR-JV_cDNA_13_AGCCATGC_merged_170000.txt	2177	5	0.000137688	TGCGCCAGCAGTCAGGCCGGGACACGAACACTGAAGCTTTCTTT	EEEEEEEEEEEEEEEEEEEEEEEEEEEEEEEEEEEEEEEEEEEE	TRBV23-1*00(390)	TRBD1*00(40),TRBD2*00(35)	TRBJ1-1*00(235)		580|594|617|0|14||70.0	10|18|36|16|24||40.0;14|21|48|16|23||35.0	21|40|68|25|44||95.0												TGCGCCAGCAGTCAGGCCGGGACACGAACACTGAAGCTTTCTTT	36								CASSQAG_TNTEAFF		:::::::::0:-3:14:16:2:-6:24:25:-1:44:::	TLML_20_	RNA
1522	CLONES_TRBTLML_20__baseline2_TCR-JV_cDNA_13_AGCCATGC_merged_170000.txt	2181	5	0.000137688	TGTGCCAGCAGTCGGGCGGGAGGGGCAAGGGATACGCAGTTTT	EEEEEEEEEEEEEEEEEEEEEEEEEEEEEEEEEEEEEEEEEEE	TRBV28*00(232)	TRBD2*00(45)	TRBJ2-3*00(163)		564|576|601|0|12||60.0	23|32|48|15|24||45.0	26|41|69|30|43|DA36DT40|23.0												TGTGCCAGCAGTCGGGCGGGAGGGGCAAGGGATACGCAGTTTT	36								CASSRAG_GQGIRSF		:::::::::0:-5:12:15:-7:0:24:30:-6:43:::	TLML_20_	RNA
1523	CLONES_TRBTLML_20__baseline2_TCR-JV_cDNA_13_AGCCATGC_merged_170000.txt	2183	5	0.000137688	TGCGCCAGCACGGGACCACGGGCCCTCCTACGAGCAGTACTTC	EEEEEEEEEEEEEEEEEEEEEEEEEEEEEEEEEEEEEEAAAAA	TRBV23-1*00(695)	TRBD1*00(30),TRBD2*00(30)	TRBJ2-7*00(95)		580|590|617|0|10||50.0	11|17|36|10|16||30.0;15|21|48|10|16||30.0	20|39|67|24|43||95.0												TGCGCCAGCACGGGACCACGGGCCCTCCTACGAGCAGTACTTC	32								CASTGPR_PSYEQYF		:::::::::0:-7:10:10:1:-7:16:24:0:43:::	TLML_20_	RNA
1524	CLONES_TRBTLML_20__baseline2_TCR-JV_cDNA_13_AGCCATGC_merged_170000.txt	2216	5	0.000137688	TGTGCTACCCCTTGGACAGCCGTTCTATACGAGCAGTACTTC	EEEEEEEEEEEEEEEEEEEEEEEEEEEEEEEEEEEEEEEEEE	TRBV12-5*00(718.6)	TRBD1*00(30)	TRBJ2-7*00(175)		530|537|567|0|7||35.0	13|19|36|13|19||30.0	24|39|67|27|42||75.0												TGTGCTACCCCTTGGACAGCCGTTCTATACGAGCAGTACTTC	36								CATPWTAVLYEQYF		:::::::::0:-10:7:13:-1:-5:19:27:-4:42:::	TLML_20_	RNA
1525	CLONES_TRBTLML_20__baseline2_TCR-JV_cDNA_13_AGCCATGC_merged_170000.txt	2224	5	0.000137688	TGTGCCTGGGCCGGGACTAGCGGGATCGGGGAGCAGTACTTC	EEEEEEEEEEEEEEEEEEEEEEEEEEEEEEEEEEEEEEEEEE	TRBV30*00(440)	TRBD2*00(75)	TRBJ2-7*00(200)		787|796|821|0|9||45.0	14|29|48|10|25||75.0	27|39|67|30|42||60.0												TGTGCCTGGGCCGGGACTAGCGGGATCGGGGAGCAGTACTTC	36								CAWAGTSGIGEQYF		:::::::::0:-5:9:10:2:-3:25:30:-7:42:::	TLML_20_	RNA
1526	CLONES_TRBTLML_20__baseline2_TCR-JV_cDNA_13_AGCCATGC_merged_170000.txt	2225	5	0.000137688	TGTGCCTGGAGTTCGGGGACAGGGAGAAACATTCAGTACTTC	EEEEEEEEEEEEEEEEEEEEEEEEEEEEEEEEEEEEEEEEEE	TRBV30*00(401)	TRBD1*00(45)	TRBJ2-4*00(220)		787|799|821|0|12||60.0	12|21|36|15|24||45.0	26|42|70|26|42||80.0												TGTGCCTGGAGTTCGGGGACAGGGAGAAACATTCAGTACTTC	36								CAWSSGTGRNIQYF		:::::::::0:-2:12:15:0:-3:24:26:-6:42:::	TLML_20_	RNA
1527	CLONES_TRBTLML_20__baseline2_TCR-JV_cDNA_13_AGCCATGC_merged_170000.txt	2226	5	0.000137688	TGTGCCTGGAGTTGGACTAGCGGTTACAATGAGCAGTTCTTC	EEEEEEEEEEEEEEEEEEEEEEEEEEEEEEEEEEEEEEEEEE	TRBV30*00(414.3)	TRBD2*00(50)	TRBJ2-1*00(230)		787|799|821|0|12||60.0	17|27|48|13|23||50.0	24|42|70|24|42||90.0												TGTGCCTGGAGTTGGACTAGCGGTTACAATGAGCAGTTCTTC	36								CAWSWTSGYNEQFF		:::::::::0:-2:12:13:-1:-5:23:24:-4:42:::	TLML_20_	RNA
1528	CLONES_TRBTLML_20__baseline2_TCR-JV_cDNA_13_AGCCATGC_merged_170000.txt	2227	5	0.000137688	TGTGCCTGGAGTCGACAATCAACTAATGAAAAACTGTTTTTT	EEEEEEEEEEEEEEEEEEEEEEEEEEEEEEEEEEEEEEEEEE	TRBV30*00(345)		TRBJ1-4*00(255)		787|799|821|0|12||60.0		20|43|71|19|42||115.0												TGTGCCTGGAGTCGACAATCAACTAATGAAAAACTGTTTTTT	36								CAWSRQSTNEKLFF		:::::::::0:-2:12:::::19:0:42:::	TLML_20_	RNA
1529	CLONES_TRBTLML_20__baseline2_TCR-JV_cDNA_13_AGCCATGC_merged_170000.txt	2228	5	0.000137688	TGTGCCTGGAGTGTCGGTACTAGCGGGCGCGAGCAGTACTTC	EEEEEEEEEEEEEEEEEEEEEEEEEEEEEEEEEEEEEEEEEE	TRBV30*00(1104)	TRBD2*00(49)	TRBJ2-7*00(145)		787|801|821|0|14||70.0	15|28|48|14|27|SG18T|49.0	26|39|67|29|42||65.0												TGTGCCTGGAGTGTCGGTACTAGCGGGCGCGAGCAGTACTTC	36								CAWSVGTSGREQYF		:::::::::0:0:14:14:1:-4:27:29:-6:42:::	TLML_20_	RNA
1530	CLONES_TRBTLML_20__baseline2_TCR-JV_cDNA_13_AGCCATGC_merged_170000.txt	2229	5	0.000137688	TGTGCCTGGAGTGTAGGCCCCATGAACACTGAAGCTTTCTTT	EEEEEEEEEEEEEEEEEEEEEEEEEEEEEEEEEEEEEEEEEE	TRBV30*00(754)	TRBD2*00(25)	TRBJ1-1*00(250)		787|802|821|0|15||75.0	30|35|48|15|20||25.0	18|40|68|20|42||110.0												TGTGCCTGGAGTGTAGGCCCCATGAACACTGAAGCTTTCTTT	36								CAWSVGPMNTEAFF		:::::::::0:1:15:15:-14:3:20:20:2:42:::	TLML_20_	RNA
1531	CLONES_TRBTLML_20__baseline2_TCR-JV_cDNA_13_AGCCATGC_merged_170000.txt	2230	5	0.000137688	TGTGCCTGGAGTGGTCAGTTTAACAATCAGCCCCAGCATTTT	EEEEEEEEEEEEEEEEEEEEEEEEEEEEEEEEEEEEEEEEEE	TRBV30*00(350)		TRBJ1-5*00(235)		787|800|821|0|13||65.0		23|42|70|23|42||95.0												TGTGCCTGGAGTGGTCAGTTTAACAATCAGCCCCAGCATTTT	36								CAWSGQFNNQPQHF		:::::::::0:-1:13:::::23:-3:42:::	TLML_20_	RNA
1532	CLONES_TRBTLML_20__baseline2_TCR-JV_cDNA_13_AGCCATGC_merged_170000.txt	2231	5	0.000137688	TGTGCCTGGAGTGGAGAGACGGTGAACACTGAAGCTTTCTTT	EEEEEEEEEEEEEEEEEEEEEEEEEEEEEEEEEEEEEEEEEE	TRBV30*00(305)		TRBJ1-1*00(240)		787|800|821|0|13||65.0		20|40|68|22|42||100.0												TGTGCCTGGAGTGGAGAGACGGTGAACACTGAAGCTTTCTTT	36								CAWSGETVNTEAFF		:::::::::0:-1:13:::::22:0:42:::	TLML_20_	RNA
1533	CLONES_TRBTLML_20__baseline2_TCR-JV_cDNA_13_AGCCATGC_merged_170000.txt	2237	5	0.000137688	TGTGCCGCGGGGGCAGTAGCGGCGACTTACGAGCAGTACTTC	EEEEEEEEEEEEEEEEEEEEEEEEEEEEEEEEEEEEEEEEEE	TRBV7-8*00(370.8)	TRBD1*00(30),TRBD2*00(30)	TRBJ2-7*00(215)		567|573|604|0|6||30.0	18|24|36|8|14||30.0;21|27|48|16|22||30.0	24|39|67|27|42||75.0												TGTGCCGCGGGGGCAGTAGCGGCGACTTACGAGCAGTACTTC	36								CAAGAVAATYEQYF		:::::::::0:-11:6:8:-6:0:14:27:-4:42:::	TLML_20_	RNA
1534	CLONES_TRBTLML_20__baseline2_TCR-JV_cDNA_13_AGCCATGC_merged_170000.txt	2239	5	0.000137688	TGTGCCATCCAGCCCGGGACAGGAGCCTACGAGCAGTACTTC	EEEEEEEEEEEEEEEEEEEEEEEEEEEEEEEEEEEEEEEEEE	TRBV10-3*00(280)	TRBD1*00(55)	TRBJ2-7*00(225)		533|542|570|0|9||45.0	9|20|36|12|23||55.0	22|39|67|25|42||85.0												TGTGCCATCCAGCCCGGGACAGGAGCCTACGAGCAGTACTTC	36								CAIQPGTGAYEQYF		:::::::::0:-8:9:12:3:-4:23:25:-2:42:::	TLML_20_	RNA
1535	CLONES_TRBTLML_20__baseline2_TCR-JV_cDNA_13_AGCCATGC_merged_170000.txt	2240	5	0.000137688	TGTGCCATCGGGACGGGAGGGGACACCGGGGAGCTGTTTTTT	EEEEEEEEEEEEEEEEEEEEEEEEEEEEEEEEEEEEEEEEEE	TRBV10-3*00(610)	TRBD2*00(40)	TRBJ2-2*00(236.8)		533|542|570|0|9||45.0	24|32|48|13|21||40.0	23|43|71|22|42||100.0												TGTGCCATCGGGACGGGAGGGGACACCGGGGAGCTGTTTTTT	36								CAIGTGGDTGELFF		:::::::::0:-8:9:13:-8:0:21:22:-3:42:::	TLML_20_	RNA
1536	CLONES_TRBTLML_20__baseline2_TCR-JV_cDNA_13_AGCCATGC_merged_170000.txt	2241	5	0.000137688	TGTGCCATCAGTGACGGGCCCTCTGGAAACACCATATATTTT	EEEEEEEEEEEEEEEEEEEEEEEEEEEEEEEEEEEEEEEEEE	TRBV10-3*00(585)	TRBD2*00(25)	TRBJ1-3*00(250)		533|547|570|0|14||70.0	29|34|48|15|20||25.0	20|42|70|20|42||110.0												TGTGCCATCAGTGACGGGCCCTCTGGAAACACCATATATTTT	36								CAISDGPSGNTIYF		:::::::::0:-3:14:15:-13:2:20:20:0:42:::	TLML_20_	RNA
1537	CLONES_TRBTLML_20__baseline2_TCR-JV_cDNA_13_AGCCATGC_merged_170000.txt	2242	5	0.000137688	TGTGCCACCTCCAGGGGGACTGTCTCCTACGAGCAGTACTTC	EEEEEEEEEEEEEEEEEEEEEEEEEEEEEEEEEEEEEEEEEE	TRBV15*00(219.8)	TRBD1*00(35),TRBD2*00(30)	TRBJ2-7*00(235)		552|561|589|0|9||45.0	16|23|36|11|18||35.0;16|22|48|15|21||30.0	20|39|67|23|42||95.0												TGTGCCACCTCCAGGGGGACTGTCTCCTACGAGCAGTACTTC	36								CATSRGTVSYEQYF		:::::::::0:-8:9:11:-4:-1:18:23:0:42:::	TLML_20_	RNA
1538	CLONES_TRBTLML_20__baseline2_TCR-JV_cDNA_13_AGCCATGC_merged_170000.txt	2244	5	0.000137688	TGTGCCACCGCCGGGAGAGGATACGGTATAGGCTACACCTTC	EEEEEEEEEEEEEEEEEEEEEEEEEEEEEEEEEEEEEEEEEE	TRBV28*00(470.4)	TRBD1*00(34),TRBD2*00(30)	TRBJ1-2*00(200)		564|571|601|0|7||35.0	10|20|36|10|20|SC16G|34.0;14|20|48|10|16||30.0	28|40|68|30|42||60.0												TGTGCCACCGCCGGGAGAGGATACGGTATAGGCTACACCTTC	36								CATAGRGYGIGYTF		:::::::::0:-10:7:10:2:-4:20:30:-8:42:::	TLML_20_	RNA
1539	CLONES_TRBTLML_20__baseline2_TCR-JV_cDNA_13_AGCCATGC_merged_170000.txt	2245	5	0.000137688	TGTGCCACCAGTGATTTCTACAGGGGCGGTGAGCAGTTCTTC	EEEEEEEEEEEEEEEEEEEEEEEEEEEEEEEEEEEEEEEEEE	TRBV24-1*00(608)	TRBD1*00(35)	TRBJ2-1*00(205)		559|576|597|0|17||85.0	15|22|36|19|26||35.0	29|42|70|29|42||65.0												TGTGCCACCAGTGATTTCTACAGGGGCGGTGAGCAGTTCTTC	36								CATSDFYRGGEQFF		:::::::::0:-1:17:19:-3:-2:26:29:-9:42:::	TLML_20_	RNA
1540	CLONES_TRBTLML_20__baseline2_TCR-JV_cDNA_13_AGCCATGC_merged_170000.txt	2246	5	0.000137688	TGTGCCACCAGTGATTCCGGCAGGAACACTGAAGCTTTCTTT	EEEEEEEEEEEEEEEEEEEEEEEEEEEEEEEEEEEEEEEEEE	TRBV24-1*00(236.8)		TRBJ1-1*00(235)		559|575|597|0|16||80.0		21|40|68|23|42||95.0												TGTGCCACCAGTGATTCCGGCAGGAACACTGAAGCTTTCTTT	36								CATSDSGRNTEAFF		:::::::::0:-2:16:::::23:-1:42:::	TLML_20_	RNA
1541	CLONES_TRBTLML_20__baseline2_TCR-JV_cDNA_13_AGCCATGC_merged_170000.txt	2247	5	0.000137688	TGTGCCACCAGTATGACTAGCTCCGCAGATACGCAGTATTTT	EEEEEEEEEEEEEEEEEEEEEEEEEEEEEEEEEEEEEEEEEE	TRBV24-1*00(813)	TRBD2*00(35)	TRBJ2-3*00(209)		559|571|597|0|12||60.0	18|25|48|14|21||35.0	24|41|69|25|42||85.0												TGTGCCACCAGTATGACTAGCTCCGCAGATACGCAGTATTTT	36								CATSMTSSADTQYF		:::::::::0:-6:12:14:-2:-7:21:25:-4:42:::	TLML_20_	RNA
1542	CLONES_TRBTLML_20__baseline2_TCR-JV_cDNA_13_AGCCATGC_merged_170000.txt	2248	5	0.000137688	TGTGCCACCAGCAGAGCGGGAGCTAGGGAGACCCAGTACTTC	EEEEEEEEEEEEEEEEEEEEEEEEEEEEEEEEEEEEEEEEEE	TRBV15*00(314)	TRBD2*00(30)	TRBJ2-5*00(215)		552|568|589|0|16||80.0	24|30|48|16|22||30.0	25|40|68|27|42||75.0												TGTGCCACCAGCAGAGCGGGAGCTAGGGAGACCCAGTACTTC	36								CATSRAGARETQYF		:::::::::0:-1:16:16:-8:-2:22:27:-5:42:::	TLML_20_	RNA
1543	CLONES_TRBTLML_20__baseline2_TCR-JV_cDNA_13_AGCCATGC_merged_170000.txt	2249	5	0.000137688	TGTGCCACCAGAACCGGGACTAGCCACGACGAGCAGTACTTC	EEEEEEEEEEEEEEEEEEEEEEEEEEEEEEEEEEEEEEEAAA	TRBV7-9*00(604)	TRBD2*00(55)	TRBJ2-7*00(80)		556|567|593|0|11|SG563C|39.0	14|25|48|13|24||55.0	25|39|67|28|42||70.0												TGTGCCACCAGAACCGGGACTAGCCACGACGAGCAGTACTTC	32								CATRTGTSHDEQYF		:::::::::0:-6:11:13:2:-7:24:28:-5:42:::	TLML_20_	RNA
1544	CLONES_TRBTLML_20__baseline2_TCR-JV_cDNA_13_AGCCATGC_merged_170000.txt	2250	5	0.000137688	TGTGCCACACGTAGCGGGAGTAGAACCTACGAGCAGTACTTC	EEEEEEEEEEEEEEEEEEEEEEEEEEEEEEEEEEEEEEEEEE	TRBV28*00(654.2)	TRBD2*00(45)	TRBJ2-7*00(215.4)		564|571|601|0|7||35.0	21|30|48|11|20||45.0	22|39|67|25|42||85.0												TGTGCCACACGTAGCGGGAGTAGAACCTACGAGCAGTACTTC	36								CATRSGSRTYEQYF		:::::::::0:-10:7:11:-5:-2:20:25:-2:42:::	TLML_20_	RNA
1545	CLONES_TRBTLML_20__baseline2_TCR-JV_cDNA_13_AGCCATGC_merged_170000.txt	2251	5	0.000137688	TGTGCCAGTCGAAGCGGGGGCCGCACAGATACGCAGTATTTT	EEEEEEEEEEEEEEEEEEEEEEEEEEEEEEEEEEEEEEEEEE	TRBV25-1*00(231.8)	TRBD1*00(30),TRBD2*00(30)	TRBJ2-3*00(233.6)		551|559|588|0|8||40.0	18|24|36|15|21||30.0;22|28|48|12|18||30.0	21|41|69|22|42||100.0												TGTGCCAGTCGAAGCGGGGGCCGCACAGATACGCAGTATTTT	36								CASRSGGRTDTQYF		:::::::::0:-9:8:15:-6:0:21:22:-1:42:::	TLML_20_	RNA
1546	CLONES_TRBTLML_20__baseline2_TCR-JV_cDNA_13_AGCCATGC_merged_170000.txt	2252	5	0.000137688	TGTGCCAGTACTTCACAGGGGGACAAAAACATTCAGTACTTC	EEEEEEEEEEEEEEEEEEEEEEEEEEEEEEEEEEEEEEEEEE	TRBV19*00(491.8)	TRBD1*00(40)	TRBJ2-4*00(235)		559|569|596|0|10||50.0	15|23|36|14|22||40.0	23|42|70|23|42||95.0												TGTGCCAGTACTTCACAGGGGGACAAAAACATTCAGTACTTC	36								CASTSQGDKNIQYF		:::::::::0:-7:10:14:-3:-1:22:23:-3:42:::	TLML_20_	RNA
1547	CLONES_TRBTLML_20__baseline2_TCR-JV_cDNA_13_AGCCATGC_merged_170000.txt	2253	5	0.000137688	TGTGCCAGTAGTTTTCGGACGGGGAACTATGGCTACACCTTC	EEEEEEEEEEEEEEEEEEEEEEEEEEEEEEEEEEEEEEEEEE	TRBV19*00(463)		TRBJ1-2*00(184)		559|571|596|0|12||60.0		22|40|68|24|42||90.0												TGTGCCAGTAGTTTTCGGACGGGGAACTATGGCTACACCTTC	36								CASSFRTGNYGYTF		:::::::::0:-5:12:::::24:-2:42:::	TLML_20_	RNA
1548	CLONES_TRBTLML_20__baseline2_TCR-JV_cDNA_13_AGCCATGC_merged_170000.txt	2254	5	0.000137688	TGTGCCAGTAGTTCAGCTGGTTCCACCTACGAGCAGTACTTC	EEEEEEEEEEEEEEEEEEEEEEEEEEEEEEEEEEEEEEEEEA	TRBV19*00(985)		TRBJ2-7*00(105)		559|571|596|0|12||60.0		22|39|67|25|42||85.0												TGTGCCAGTAGTTCAGCTGGTTCCACCTACGAGCAGTACTTC	32								CASSSAGSTYEQYF		:::::::::0:-5:12:::::25:-2:42:::	TLML_20_	RNA
1549	CLONES_TRBTLML_20__baseline2_TCR-JV_cDNA_13_AGCCATGC_merged_170000.txt	2255	5	0.000137688	TGTGCCAGTAGTATAAGTCGAGGGGTTCAGCCCCAGCATTTT	EEEEEEEEEEEEEEEEEEEEEEEEEEEEEEEEEEEEEEEEEE	TRBV19*00(995.8)	TRBD1*00(25),TRBD2*00(25)	TRBJ1-5*00(220)		559|574|596|0|15||75.0	17|22|36|20|25||25.0;27|32|48|19|24||25.0	26|42|70|26|42||80.0												TGTGCCAGTAGTATAAGTCGAGGGGTTCAGCCCCAGCATTTT	36								CASSISRGVQPQHF		:::::::::0:-2:15:20:-5:-2:25:26:-6:42:::	TLML_20_	RNA
1550	CLONES_TRBTLML_20__baseline2_TCR-JV_cDNA_13_AGCCATGC_merged_170000.txt	2256	5	0.000137688	TGTGCCAGTAGGAAGGGACTAGCGGGAGACGGGCAGTTCTTC	EEEEEEEEEEEEEEEEEEEEEEEEEEEEEEEEEEEEEEEEEE	TRBV19*00(315)	TRBD2*00(70)	TRBJ2-1*00(190)		559|570|596|0|11||55.0	16|30|48|14|28||70.0	32|42|70|32|42||50.0												TGTGCCAGTAGGAAGGGACTAGCGGGAGACGGGCAGTTCTTC	36								CASRKGLAGDGQFF		:::::::::0:-6:11:14:0:-2:28:32:-12:42:::	TLML_20_	RNA
1551	CLONES_TRBTLML_20__baseline2_TCR-JV_cDNA_13_AGCCATGC_merged_170000.txt	2257	5	0.000137688	TGTGCCAGCTCTCATAGCGGGAGCTCCTACGAGCAGTACTTC	EEEEEEEEEEEEEEEEEEEEEEEEEEEEEEEEEEEEEEEEEE	TRBV18*00(475)	TRBD2*00(25)	TRBJ2-7*00(255)		702|713|739|0|11||55.0	21|26|48|14|19||25.0	16|39|67|19|42||115.0												TGTGCCAGCTCTCATAGCGGGAGCTCCTACGAGCAGTACTTC	36								CASSHSGSSYEQYF		:::::::::0:-6:11:14:-5:-6:19:19:4:42:::	TLML_20_	RNA
1552	CLONES_TRBTLML_20__baseline2_TCR-JV_cDNA_13_AGCCATGC_merged_170000.txt	2258	5	0.000137688	TGTGCCAGCTCACCCGGACTCATGAACACTGAAGCTTTCTTT	EEEEEEEEEEEEEEEEEEEEEEEEEEEEEEEEEEEEEEEEEE	TRBV18*00(505)		TRBJ1-1*00(255)		702|716|739|0|14||70.0		17|40|68|19|42||115.0												TGTGCCAGCTCACCCGGACTCATGAACACTGAAGCTTTCTTT	36								CASSPGLMNTEAFF		:::::::::0:-3:14:::::19:3:42:::	TLML_20_	RNA
1553	CLONES_TRBTLML_20__baseline2_TCR-JV_cDNA_13_AGCCATGC_merged_170000.txt	2259	5	0.000137688	TGTGCCAGCTCAATGACAGGGGGTCGGGACGAGCAGTACTTC	EEEEEEEEEEEEEEEEEEEEEEEEEEEEEEEEEEEEEEEEEE	TRBV18*00(280)	TRBD1*00(45)	TRBJ2-7*00(210)		702|714|739|0|12||60.0	14|23|36|14|23||45.0	25|39|67|28|42||70.0												TGTGCCAGCTCAATGACAGGGGGTCGGGACGAGCAGTACTTC	36								CASSMTGGRDEQYF		:::::::::0:-5:12:14:-2:-1:23:28:-5:42:::	TLML_20_	RNA
1554	CLONES_TRBTLML_20__baseline2_TCR-JV_cDNA_13_AGCCATGC_merged_170000.txt	2260	5	0.000137688	TGTGCCAGCGGCGCTAGCGGGAGTAGCGACGAGCAGTACTTC	EEEEEEEEEEEEEEEEEEEEEEEEEEEEEEEEEEEEEEEEEE	TRBV28*00(405.4)	TRBD2*00(50)	TRBJ2-7*00(210)		564|573|601|0|9||45.0	20|30|48|13|23||50.0	25|39|67|28|42||70.0												TGTGCCAGCGGCGCTAGCGGGAGTAGCGACGAGCAGTACTTC	36								CASGASGSSDEQYF		:::::::::0:-8:9:13:-4:-2:23:28:-5:42:::	TLML_20_	RNA
1555	CLONES_TRBTLML_20__baseline2_TCR-JV_cDNA_13_AGCCATGC_merged_170000.txt	2261	5	0.000137688	TGTGCCAGCATCCCCACCGCCCCCTACAATGAGCAGTTCTTC	EEEEEEEEEEEEEEEEEEEEEEEEEEEEEEEEEEEEEEEEEE	TRBV5-5*00(431.8)	TRBD1*00(25)	TRBJ2-1*00(240)		549|559|585|0|10||50.0	23|28|36|17|22||25.0	22|42|70|22|42||100.0												TGTGCCAGCATCCCCACCGCCCCCTACAATGAGCAGTTCTTC	36								CASIPTAPYNEQFF		:::::::::0:-6:10:17:-11:4:22:22:-2:42:::	TLML_20_	RNA
1556	CLONES_TRBTLML_20__baseline2_TCR-JV_cDNA_13_AGCCATGC_merged_170000.txt	2262	5	0.000137688	TGTGCCAGCATGCGACTAGCGTACACCGGGGAGCTGTTTTTT	EEEEEEEEEEEEEEEEEEEEEEEEEEEEEEEEEEEEEEEEEE	TRBV28*00(485.4)	TRBD2*00(25)	TRBJ2-2*00(240.8)		564|574|601|0|10||50.0	18|23|48|13|18||25.0	19|43|71|18|42|SA22T|104.0												TGTGCCAGCATGCGACTAGCGTACACCGGGGAGCTGTTTTTT	36								CASMRLAYTGELFF		:::::::::0:-7:10:13:-2:-9:18:18:1:42:::	TLML_20_	RNA
1557	CLONES_TRBTLML_20__baseline2_TCR-JV_cDNA_13_AGCCATGC_merged_170000.txt	2263	5	0.000137688	TGTGCCAGCACCGAAAGGGCGGGAAACTACGAGCAGTACTTC	EEEEEEEEEEEEEEEEEEEEEEEEEEEEEEEEEEEEEEEEEE	TRBV28*00(315)	TRBD2*00(30)	TRBJ2-7*00(220)		564|574|601|0|10||50.0	23|29|48|18|24||30.0	23|39|67|26|42||80.0												TGTGCCAGCACCGAAAGGGCGGGAAACTACGAGCAGTACTTC	36								CASTERAGNYEQYF		:::::::::0:-7:10:18:-7:-3:24:26:-3:42:::	TLML_20_	RNA
1558	CLONES_TRBTLML_20__baseline2_TCR-JV_cDNA_13_AGCCATGC_merged_170000.txt	2264	5	0.000137688	TGTGCCAGCAGTTTTGGTACGGGAGCGGATGAGCAGTTCTTC	EEEEEEEEEEEEEEEEEEEEEEEEEEEEEEEEEEEEEEEEEE	TRBV28*00(638.6)	TRBD2*00(30)	TRBJ2-1*00(210)		564|578|601|0|14||70.0	24|30|48|19|25||30.0	28|42|70|28|42||70.0												TGTGCCAGCAGTTTTGGTACGGGAGCGGATGAGCAGTTCTTC	36								CASSFGTGADEQFF		:::::::::0:-3:14:19:-8:-2:25:28:-8:42:::	TLML_20_	RNA
1559	CLONES_TRBTLML_20__baseline2_TCR-JV_cDNA_13_AGCCATGC_merged_170000.txt	2265	5	0.000137688	TGTGCCAGCAGTTTTGGGACAGGTGACTACGAGCAGTACTTC	EEEEEEEEEEEEEEEEEEEEEEEEEEEEEEEEEEEEEEEEEE	TRBV6-2*00(210),TRBV6-3*00(210),TRBV6-5*00(194),TRBV6-6*00(194),TRBV6-1*00(189)	TRBD1*00(40)	TRBJ2-7*00(220)		516|529|553|0|13||65.0;516|529|553|0|13||65.0;519|532|556|0|13||65.0;516|529|553|0|13||65.0;516|528|553|0|12||60.0	12|20|36|15|23||40.0	23|39|67|26|42||80.0												TGTGCCAGCAGTTTTGGGACAGGTGACTACGAGCAGTACTTC	36								CASSFGTGDYEQYF		:::::::::0:-4:13:15:0:-4:23:26:-3:42:::	TLML_20_	RNA
1560	CLONES_TRBTLML_20__baseline2_TCR-JV_cDNA_13_AGCCATGC_merged_170000.txt	2266	5	0.000137688	TGTGCCAGCAGTTTTAGTTCCGGGTTTAGTGATGTGTACTTC	EEEEEEEEEEEEEEEEEEEEEEEEEEEEEEEEEEEEEEEEEE	TRBV12-3*00(290),TRBV12-4*00(290)	TRBD2*00(34)	TRBJ2-7*00(175)		530|544|567|0|14||70.0;530|544|567|0|14||70.0	9|19|48|14|24|SC13T|34.0	32|39|67|35|42||35.0												TGTGCCAGCAGTTTTAGTTCCGGGTTTAGTGATGTGTACTTC	36								CASSFSSGFSDVYF		:::::::::0:-3:14:14:7:-13:24:35:-12:42:::	TLML_20_	RNA
1561	CLONES_TRBTLML_20__baseline2_TCR-JV_cDNA_13_AGCCATGC_merged_170000.txt	2267	5	0.000137688	TGTGCCAGCAGTTTTAGCGGAACCTACAATGAGCAGTTCTTC	EEEEEEEENNNNNNNNNNNNNNNNNNNNNNNNNEEEEEEEEE	TRBV28*00(535)	TRBD2*00(30)	TRBJ2-1*00(232)		564|578|601|0|14||70.0	21|27|48|14|20||30.0	22|42|70|22|42||100.0												TGTGCCAGCAGTTTTAGCGGAACCTACAATGAGCAGTTCTTC	36								CASSFSGTYNEQFF		:::::::::0:-3:14:14:-5:-5:20:22:-2:42:::	TLML_20_	RNA
1562	CLONES_TRBTLML_20__baseline2_TCR-JV_cDNA_13_AGCCATGC_merged_170000.txt	2268	5	0.000137688	TGTGCCAGCAGTTTTAGACAGGGCACAGATACGCAGTATTTT	EEEEEEEEEEEEEEEEEEEEEEEEEEEEEEEEEEEEEEEEEE	TRBV27*00(270)	TRBD1*00(30)	TRBJ2-3*00(240)		556|570|593|0|14||70.0	14|20|36|16|22||30.0	21|41|69|22|42||100.0												TGTGCCAGCAGTTTTAGACAGGGCACAGATACGCAGTATTTT	36								CASSFRQGTDTQYF		:::::::::0:-3:14:16:-2:-4:22:22:-1:42:::	TLML_20_	RNA
1563	CLONES_TRBTLML_20__baseline2_TCR-JV_cDNA_13_AGCCATGC_merged_170000.txt	2269	5	0.000137688	TGTGCCAGCAGTTTCTCGGGACGATCAGAGACCCAGTACTTC	EEEEEEEEEEEEEEEEEEEEEEEEEEEEEEEEEEEEEEEEEE	TRBV28*00(338)	TRBD1*00(30),TRBD2*00(30)	TRBJ2-5*00(220)		564|578|601|0|14||70.0	11|17|36|16|22||30.0;15|21|48|16|22||30.0	24|40|68|26|42||80.0												TGTGCCAGCAGTTTCTCGGGACGATCAGAGACCCAGTACTTC	36								CASSFSGRSETQYF		:::::::::0:-3:14:16:1:-7:22:26:-4:42:::	TLML_20_	RNA
1564	CLONES_TRBTLML_20__baseline2_TCR-JV_cDNA_13_AGCCATGC_merged_170000.txt	2270	5	0.000137688	TGTGCCAGCAGTTTGGGCAGCGAGAAAACTGGCTACACCTTC	EEEEEEEEEEEEEEEEEEEEEEEEEEEEEEEEEEEEEEEEEE	TRBV28*00(1100.4)		TRBJ1-2*00(145)		564|578|601|0|14||70.0		27|40|68|29|42||65.0												TGTGCCAGCAGTTTGGGCAGCGAGAAAACTGGCTACACCTTC	36								CASSLGSEKTGYTF		:::::::::0:-3:14:::::29:-7:42:::	TLML_20_	RNA
1565	CLONES_TRBTLML_20__baseline2_TCR-JV_cDNA_13_AGCCATGC_merged_170000.txt	2271	5	0.000137688	TGTGCCAGCAGTTTGGGGACTAGCACTTACGAGCAGTACTTC	EEEEEEEEEEEEEEEEEEEEEEEEEEEEEEEEEEEEEEEEEE	TRBV12-3*00(465),TRBV12-4*00(465)	TRBD2*00(45)	TRBJ2-7*00(215)		530|544|567|0|14||70.0;530|544|567|0|14||70.0	16|25|48|15|24||45.0	24|39|67|27|42||75.0												TGTGCCAGCAGTTTGGGGACTAGCACTTACGAGCAGTACTTC	36								CASSLGTSTYEQYF		:::::::::0:-3:14:15:0:-7:24:27:-4:42:::	TLML_20_	RNA
1566	CLONES_TRBTLML_20__baseline2_TCR-JV_cDNA_13_AGCCATGC_merged_170000.txt	2272	5	0.000137688	TGTGCCAGCAGTTTGAGGGGGTCCAAAAACATTCAGTACTTC	EEEEEEEEEEEEEEEEEEEEEEEEEEEEEEEEEEEEEEEEEE	TRBV28*00(160)	TRBD1*00(30)	TRBJ2-4*00(240)		564|578|601|0|14||70.0	17|23|36|15|21||30.0	22|42|70|22|42||100.0												TGTGCCAGCAGTTTGAGGGGGTCCAAAAACATTCAGTACTTC	36								CASSLRGSKNIQYF		:::::::::0:-3:14:15:-5:-1:21:22:-2:42:::	TLML_20_	RNA
1567	CLONES_TRBTLML_20__baseline2_TCR-JV_cDNA_13_AGCCATGC_merged_170000.txt	2273	5	0.000137688	TGTGCCAGCAGTTTATTCGGGTCTGACTATGGCTACACCTTC	EEEEEEEEEEEEEEEEEEEEEEEEEEEEEEEEEEEEEEEEEE	TRBV27*00(420)		TRBJ1-2*00(225)		556|572|593|0|16||80.0		23|40|68|25|42||85.0												TGTGCCAGCAGTTTATTCGGGTCTGACTATGGCTACACCTTC	36								CASSLFGSDYGYTF		:::::::::0:-1:16:::::25:-3:42:::	TLML_20_	RNA
1568	CLONES_TRBTLML_20__baseline2_TCR-JV_cDNA_13_AGCCATGC_merged_170000.txt	2274	5	0.000137688	TGTGCCAGCAGTTTATGGAGGAACACCGGGGAGCTGTTTTTT	EEEEEEEEEEEEEEEEEEEEEEEEEEEEEEEEEEEEEEEEEE	TRBV28*00(295)		TRBJ2-2*00(250)		564|581|601|0|17||85.0		21|43|71|20|42||110.0												TGTGCCAGCAGTTTATGGAGGAACACCGGGGAGCTGTTTTTT	36								CASSLWRNTGELFF		:::::::::0:0:17:::::20:-1:42:::	TLML_20_	RNA
1569	CLONES_TRBTLML_20__baseline2_TCR-JV_cDNA_13_AGCCATGC_merged_170000.txt	2275	5	0.000137688	TGTGCCAGCAGTTTAGCTCGAAACACCGGGGAGCTGTTTTTT	EEEEEEEEEEEEEEEEEEEEEEEEEEEEEEEEEEEEEEEEEE	TRBV28*00(600)		TRBJ2-2*00(245)		564|579|601|0|15||75.0		22|43|71|21|42||105.0												TGTGCCAGCAGTTTAGCTCGAAACACCGGGGAGCTGTTTTTT	36								CASSLARNTGELFF		:::::::::0:-2:15:::::21:-2:42:::	TLML_20_	RNA
1570	CLONES_TRBTLML_20__baseline2_TCR-JV_cDNA_13_AGCCATGC_merged_170000.txt	2276	5	0.000137688	TGTGCCAGCAGTTTAGCGGGACAACACAATGAGCAGTTCTTC	EEEEEEEEEEEEEEEEEEEEEEEEEEEEEEEEEEEEEEEEEE	TRBV27*00(835)	TRBD1*00(35),TRBD2*00(30)	TRBJ2-1*00(225)		556|571|593|0|15||75.0	11|18|36|16|23||35.0;15|21|48|16|22||30.0	25|42|70|25|42||85.0												TGTGCCAGCAGTTTAGCGGGACAACACAATGAGCAGTTCTTC	36								CASSLAGQHNEQFF		:::::::::0:-2:15:16:1:-6:23:25:-5:42:::	TLML_20_	RNA
1571	CLONES_TRBTLML_20__baseline2_TCR-JV_cDNA_13_AGCCATGC_merged_170000.txt	2277	5	0.000137688	TGTGCCAGCAGTTTAGGCGGGAGGTCCTACGAGCAGTACTTC	EEEEEEEEEEEEEEEEEEEEEEEEEEEEEEEEEEEEEEEEEE	TRBV27*00(365)		TRBJ2-7*00(239)		556|571|593|0|15||75.0		16|39|67|19|42|SC20G|99.0												TGTGCCAGCAGTTTAGGCGGGAGGTCCTACGAGCAGTACTTC	36								CASSLGGRSYEQYF		:::::::::0:-2:15:::::19:4:42:::	TLML_20_	RNA
1572	CLONES_TRBTLML_20__baseline2_TCR-JV_cDNA_13_AGCCATGC_merged_170000.txt	2278	5	0.000137688	TGTGCCAGCAGTTTAACGGAGGTAACAGATACGCAGTATTTT	EEEEEEEEEEEEEEEEEEEEEEEEEEEEEEEEEEEEEEEEEE	TRBV12-3*00(199.2),TRBV12-4*00(199.2)	TRBD2*00(25)	TRBJ2-3*00(230)		530|545|567|0|15||75.0;530|545|567|0|15||75.0	26|31|48|17|22||25.0	23|41|69|24|42||90.0												TGTGCCAGCAGTTTAACGGAGGTAACAGATACGCAGTATTTT	36								CASSLTEVTDTQYF		:::::::::0:-2:15:17:-10:-1:22:24:-3:42:::	TLML_20_	RNA
1573	CLONES_TRBTLML_20__baseline2_TCR-JV_cDNA_13_AGCCATGC_merged_170000.txt	2279	5	0.000137688	TGTGCCAGCAGTTTAAGCGGGAGGGCCGACGAGCAGTACTTC	EEEEEEEEEEEEEEEEEEEEEEEEEEEEEEEEEEEEEEEEEE	TRBV6-5*00(700)	TRBD2*00(60)	TRBJ2-7*00(210)		519|532|556|0|13||65.0	22|34|48|15|27||60.0	25|39|67|28|42||70.0												TGTGCCAGCAGTTTAAGCGGGAGGGCCGACGAGCAGTACTTC	36								CASSLSGRADEQYF		:::::::::0:-4:13:15:-6:2:27:28:-5:42:::	TLML_20_	RNA
1574	CLONES_TRBTLML_20__baseline2_TCR-JV_cDNA_13_AGCCATGC_merged_170000.txt	2280	5	0.000137688	TGTGCCAGCAGTTCCGGAGCAACTAATGAAAAACTGTTTTTT	EEEEEEEEEEEEEEEEEEEEEEEEEEEEEEEEEEEEEEEEEE	TRBV6-1*00(255),TRBV6-6*00(244),TRBV6-5*00(228),TRBV6-9*00(228)		TRBJ1-4*00(260)		516|528|553|0|12||60.0;516|529|553|0|13||65.0;519|532|556|0|13||65.0;515|528|552|0|13||65.0		19|43|71|18|42||120.0												TGTGCCAGCAGTTCCGGAGCAACTAATGAAAAACTGTTTTTT	36								CASSSGATNEKLFF		:::::::::0:-5:12:::::18:1:42:::	TLML_20_	RNA
1575	CLONES_TRBTLML_20__baseline2_TCR-JV_cDNA_13_AGCCATGC_merged_170000.txt	2281	5	0.000137688	TGTGCCAGCAGTTCGGGACAGGGGAACTATGGCTACACCTTC	EEEEEEEEEEEEEEEEEEEEEEEEEEEEEEEEEEEEEEEEEE	TRBV6-2*00(315),TRBV6-3*00(315)	TRBD1*00(55)	TRBJ1-2*00(230)		516|529|553|0|13||65.0;516|529|553|0|13||65.0	11|22|36|13|24||55.0	22|40|68|24|42||90.0												TGTGCCAGCAGTTCGGGACAGGGGAACTATGGCTACACCTTC	36								CASSSGQGNYGYTF		:::::::::0:-4:13:13:1:-2:24:24:-2:42:::	TLML_20_	RNA
1576	CLONES_TRBTLML_20__baseline2_TCR-JV_cDNA_13_AGCCATGC_merged_170000.txt	2282	5	0.000137688	TGTGCCAGCAGTTGGGACAGGGAAGCATACGAGCAGTACTTC	EEEEEEEEEEEEEEEEEEEEEEEEEEEEEEEEEEEEEEEEEE	TRBV28*00(320)	TRBD1*00(45)	TRBJ2-7*00(215)		564|577|601|0|13||65.0	12|21|36|13|22||45.0	24|39|67|27|42||75.0												TGTGCCAGCAGTTGGGACAGGGAAGCATACGAGCAGTACTTC	36								CASSWDREAYEQYF		:::::::::0:-4:13:13:0:-3:22:27:-4:42:::	TLML_20_	RNA
1577	CLONES_TRBTLML_20__baseline2_TCR-JV_cDNA_13_AGCCATGC_merged_170000.txt	2283	5	0.000137688	TGTGCCAGCAGTTACTCAGATTTGGGCACTGAAGCTTTCTTT	EEEEEEEEEEEEEEEEEEEEEEEEEEEEEEEEEEEEEEEEEE	TRBV6-5*00(1119)		TRBJ1-1*00(220)		519|536|556|0|17||85.0		24|40|68|26|42||80.0												TGTGCCAGCAGTTACTCAGATTTGGGCACTGAAGCTTTCTTT	36								CASSYSDLGTEAFF		:::::::::0:0:17:::::26:-4:42:::	TLML_20_	RNA
1578	CLONES_TRBTLML_20__baseline2_TCR-JV_cDNA_13_AGCCATGC_merged_170000.txt	2284	5	0.000137688	TGTGCCAGCAGTTACCCACAGGGGGCCTACGAGCAGTACTTC	EEEEEEEEEEEEEEEEEEEEEEEEEEEEEEEEEEEEEEEAAA	TRBV6-6*00(860)	TRBD1*00(40)	TRBJ2-7*00(95)		516|531|553|0|15||75.0	15|23|36|17|25||40.0	22|39|67|25|42||85.0												TGTGCCAGCAGTTACCCACAGGGGGCCTACGAGCAGTACTTC	32								CASSYPQGAYEQYF		:::::::::0:-2:15:17:-3:-1:25:25:-2:42:::	TLML_20_	RNA
1579	CLONES_TRBTLML_20__baseline2_TCR-JV_cDNA_13_AGCCATGC_merged_170000.txt	2285	5	0.000137688	TGTGCCAGCAGTCTCACAGGGACTGGAAACACCATATATTTT	EEEEEEEEEEEEEEEEEEEEEEEEEEEEEEEEEEEEEEEEEE	TRBV12-3*00(555),TRBV12-4*00(555)	TRBD1*00(30)	TRBJ1-3*00(240)		530|542|567|0|12||60.0;530|542|567|0|12||60.0	15|21|36|15|21||30.0	22|42|70|22|42||100.0												TGTGCCAGCAGTCTCACAGGGACTGGAAACACCATATATTTT	36								CASSLTGTGNTIYF		:::::::::0:-5:12:15:-3:-3:21:22:-2:42:::	TLML_20_	RNA
1580	CLONES_TRBTLML_20__baseline2_TCR-JV_cDNA_13_AGCCATGC_merged_170000.txt	2286	5	0.000137688	TGTGCCAGCAGTCCCGGGACTAGTCCCTACGAGCAGTACTTC	EEEEEEEEEEEEEEEEEEEEEEEEEEEEEEEEEEEEEEEEEE	TRBV12-4*00(1113),TRBV12-3*00(1065)	TRBD2*00(55)	TRBJ2-7*00(221.8)		530|542|567|0|12||60.0;530|542|567|0|12||60.0	13|24|48|12|23||55.0	22|39|67|25|42||85.0												TGTGCCAGCAGTCCCGGGACTAGTCCCTACGAGCAGTACTTC	36								CASSPGTSPYEQYF		:::::::::0:-5:12:12:3:-8:23:25:-2:42:::	TLML_20_	RNA
1581	CLONES_TRBTLML_20__baseline2_TCR-JV_cDNA_13_AGCCATGC_merged_170000.txt	2287	5	0.000137688	TGTGCCAGCAGTCACGGGACTGTCCCGCGAGAGCAGTACTTC	EEEEEEEEEEEEEEEEEEEEEEEEEEEEEEEEEEEEEEEEEE	TRBV12-4*00(414.6),TRBV12-3*00(361.4)	TRBD1*00(40),TRBD2*00(35)	TRBJ2-7*00(200.2)		530|542|567|0|12||60.0;530|542|567|0|12||60.0	5|13|36|19|27||40.0;15|22|48|14|21||35.0	27|39|67|30|42||60.0												TGTGCCAGCAGTCACGGGACTGTCCCGCGAGAGCAGTACTTC	36								CASSHGTVPREQYF		:::::::::0:-5:12:19:7:-11:27:30:-7:42:::	TLML_20_	RNA
1582	CLONES_TRBTLML_20__baseline2_TCR-JV_cDNA_13_AGCCATGC_merged_170000.txt	2288	5	0.000137688	TGTGCCAGCAGTGGGGACGGGGTGGGAGAAAAACTGTTTTTT	EEEEEEEEEEEEEEEEEEEEEEEEEEEEEEEEEEEEEEEEEE	TRBV6-6*00(420),TRBV6-5*00(372)	TRBD1*00(29),TRBD2*00(25)	TRBJ1-4*00(215)		516|528|553|0|12||60.0;519|531|556|0|12||60.0	12|21|36|13|22|SA17G|29.0;16|21|48|13|18||25.0	28|43|71|27|42||75.0												TGTGCCAGCAGTGGGGACGGGGTGGGAGAAAAACTGTTTTTT	36								CASSGDGVGEKLFF		:::::::::0:-5:12:13:0:-3:22:27:-8:42:::	TLML_20_	RNA
1583	CLONES_TRBTLML_20__baseline2_TCR-JV_cDNA_13_AGCCATGC_merged_170000.txt	2289	5	0.000137688	TGTGCCAGCAGTGGGACTAGCGGGAGGTACGAGCAGTACTTC	EEEEEEEEEEEEEEEEEEEEEEEEEEEEEEEEEEEEEEEEEE	TRBV5-4*00(210),TRBV5-8*00(194)	TRBD2*00(75)	TRBJ2-7*00(215)		549|560|585|0|11||55.0;551|562|587|0|11||55.0	16|31|48|12|27||75.0	24|39|67|27|42||75.0												TGTGCCAGCAGTGGGACTAGCGGGAGGTACGAGCAGTACTTC	36								CASSGTSGRYEQYF		:::::::::0:-5:11:12:0:-1:27:27:-4:42:::	TLML_20_	RNA
1584	CLONES_TRBTLML_20__baseline2_TCR-JV_cDNA_13_AGCCATGC_merged_170000.txt	2290	5	0.000137688	TGTGCCAGCAGTGGGACAGGGATTTTGACTGAAGCTTTCTTT	EEEEEEEEEEEEEEEEEEEEEEEEEEEEEEEEEEEEEEEEEE	TRBV28*00(485)	TRBD1*00(45)	TRBJ1-1*00(215)		564|576|601|0|12||60.0	12|21|36|12|21||45.0	25|40|68|27|42||75.0												TGTGCCAGCAGTGGGACAGGGATTTTGACTGAAGCTTTCTTT	36								CASSGTGILTEAFF		:::::::::0:-5:12:12:0:-3:21:27:-5:42:::	TLML_20_	RNA
1585	CLONES_TRBTLML_20__baseline2_TCR-JV_cDNA_13_AGCCATGC_merged_170000.txt	2291	5	0.000137688	TGTGCCAGCAGTGATCGGCACTTGACTCAGCCCCAGCATTTT	EEEEEEEEEEEEEEEEEEEEEEEEEEEEEEEEEEEEEEEEEE	TRBV6-1*00(568.6)		TRBJ1-5*00(150)		516|530|553|0|14||70.0		26|42|70|26|42||80.0												TGTGCCAGCAGTGATCGGCACTTGACTCAGCCCCAGCATTTT	36								CASSDRHLTQPQHF		:::::::::0:-3:14:::::26:-6:42:::	TLML_20_	RNA
1586	CLONES_TRBTLML_20__baseline2_TCR-JV_cDNA_13_AGCCATGC_merged_170000.txt	2292	5	0.000137688	TGTGCCAGCAGTGAACCGACAGGGGCATCACCCCTCCACTTT	EEEEEEEEEEEEEEEEEEEEEEEEEEEEEEEEEEEEEEEEEE	TRBV28*00(331.8)	TRBD1*00(40)	TRBJ1-6*00(195.8)		564|576|601|0|12||60.0	14|22|36|17|25||40.0	30|45|73|27|42||75.0												TGTGCCAGCAGTGAACCGACAGGGGCATCACCCCTCCACTTT	36								CASSEPTGASPLHF		:::::::::0:-5:12:17:-2:-2:25:27:-10:42:::	TLML_20_	RNA
1587	CLONES_TRBTLML_20__baseline2_TCR-JV_cDNA_13_AGCCATGC_merged_170000.txt	2293	5	0.000137688	TGTGCCAGCAGTACCCGGGACAGTAGGGAGACCCAGTACTTC	EEEEEEEEEEEEEEEEEEEEEEEEEEEEEEEEEEEEEEEEEE	TRBV12-3*00(280),TRBV12-4*00(280)	TRBD1*00(50)	TRBJ2-5*00(215)		530|542|567|0|12||60.0;530|542|567|0|12||60.0	9|19|36|13|23||50.0	25|40|68|27|42||75.0												TGTGCCAGCAGTACCCGGGACAGTAGGGAGACCCAGTACTTC	36								CASSTRDSRETQYF		:::::::::0:-5:12:13:3:-5:23:27:-5:42:::	TLML_20_	RNA
1588	CLONES_TRBTLML_20__baseline2_TCR-JV_cDNA_13_AGCCATGC_merged_170000.txt	2294	5	0.000137688	TGTGCCAGCAGTACATCAGGGGATGGCACTGAAGCTTTCTTT	EEEEEEEEEEEEEEEEEEEEEEEEEEEEEEEEEEEEEEEEEE	TRBV7-9*00(220)	TRBD1*00(30)	TRBJ1-1*00(220)		556|567|593|0|11||55.0	16|22|36|16|22||30.0	24|40|68|26|42||80.0												TGTGCCAGCAGTACATCAGGGGATGGCACTGAAGCTTTCTTT	36								CASSTSGDGTEAFF		:::::::::0:-6:11:16:-4:-2:22:26:-4:42:::	TLML_20_	RNA
1589	CLONES_TRBTLML_20__baseline2_TCR-JV_cDNA_13_AGCCATGC_merged_170000.txt	2295	5	0.000137688	TGTGCCAGCAGTAGTAGCGGGACGTACAATGAGCAGTTCTTC	EEEEEEEEEEEEEEEEEEEEEEEEEEEEEEEEEEEEEEEEEE	TRBV28*00(166.8)	TRBD2*00(40)	TRBJ2-1*00(230)		564|576|601|0|12||60.0	21|29|48|14|22||40.0	24|42|70|24|42||90.0												TGTGCCAGCAGTAGTAGCGGGACGTACAATGAGCAGTTCTTC	36								CASSSSGTYNEQFF		:::::::::0:-5:12:14:-5:-3:22:24:-4:42:::	TLML_20_	RNA
1590	CLONES_TRBTLML_20__baseline2_TCR-JV_cDNA_13_AGCCATGC_merged_170000.txt	2296	5	0.000137688	TGTGCCAGCAGCTTTGGCCAGGGCCCTCAGCCCCAGCATTTT	EEEEEEEEEEEEEEEEEEEEEEEEEEEEEEEEEEEEEEEEEE	TRBV5-5*00(439),TRBV5-6*00(407)	TRBD2*00(30)	TRBJ1-5*00(220)		549|568|585|0|20|I561T|74.0;550|569|586|0|20|I562T|74.0	29|35|48|20|26||30.0	26|42|70|26|42||80.0												TGTGCCAGCAGCTTTGGCCAGGGCCCTCAGCCCCAGCATTTT	36								CASSFGQGPQPQHF		:::::::::0:3:20:20:-13:3:26:26:-6:42:::	TLML_20_	RNA
1591	CLONES_TRBTLML_20__baseline2_TCR-JV_cDNA_13_AGCCATGC_merged_170000.txt	2297	5	0.000137688	TGTGCCAGCAGCTTTGGGGGCACGGACACTGAAGCTTTCTTT	EEEEEEEEEEEEEEEEEEEEEEEEEEEEEEEEEEEEEEEEEE	TRBV7-9*00(190)	TRBD1*00(30)	TRBJ1-1*00(225)		556|570|593|0|14||70.0	18|24|36|15|21||30.0	23|40|68|25|42||85.0												TGTGCCAGCAGCTTTGGGGGCACGGACACTGAAGCTTTCTTT	36								CASSFGGTDTEAFF		:::::::::0:-3:14:15:-6:0:21:25:-3:42:::	TLML_20_	RNA
1592	CLONES_TRBTLML_20__baseline2_TCR-JV_cDNA_13_AGCCATGC_merged_170000.txt	2298	5	0.000137688	TGTGCCAGCAGCTTTAGCGGGAGGAACTACGAGCAGTACTTC	EEEEEEEEEEEEEEEEEEEEEEEEEEEEEEEEEEEEEEEEEE	TRBV5-6*00(297.8),TRBV5-5*00(281.8),TRBV5-7*00(281.8)	TRBD2*00(50)	TRBJ2-7*00(220)		550|564|586|0|14||70.0;549|563|585|0|14||70.0;551|565|587|0|14||70.0	21|31|48|14|24||50.0	23|39|67|26|42||80.0												TGTGCCAGCAGCTTTAGCGGGAGGAACTACGAGCAGTACTTC	36								CASSFSGRNYEQYF		:::::::::0:-2:14:14:-5:-1:24:26:-3:42:::	TLML_20_	RNA
1593	CLONES_TRBTLML_20__baseline2_TCR-JV_cDNA_13_AGCCATGC_merged_170000.txt	2299	5	0.000137688	TGTGCCAGCAGCTTCCTCTCGAATGGGGAGACCCAGTACTTC	EEEEEEEEEEEEEEEEEEEEEEEEEEEEEEEEEEEEEEEEEE	TRBV11-2*00(455),TRBV11-3*00(423),TRBV11-1*00(407)		TRBJ2-5*00(215)		522|536|559|0|14||70.0;521|535|558|0|14||70.0;531|545|568|0|14||70.0		25|40|68|27|42||75.0												TGTGCCAGCAGCTTCCTCTCGAATGGGGAGACCCAGTACTTC	36								CASSFLSNGETQYF		:::::::::0:-3:14:::::27:-5:42:::	TLML_20_	RNA
1594	CLONES_TRBTLML_20__baseline2_TCR-JV_cDNA_13_AGCCATGC_merged_170000.txt	2300	5	0.000137688	TGTGCCAGCAGCTTCCCGGGTCCGTCCTATGGCTACACCTTC	EEEEEEEEEEEEEEEEEEEEEEEEEEEEEEEEEEEEEEEEEE	TRBV11-2*00(401.8),TRBV11-3*00(369.8),TRBV11-1*00(353.8)	TRBD1*00(30),TRBD2*00(30)	TRBJ1-2*00(220)		522|536|559|0|14||70.0;521|535|558|0|14||70.0;531|545|568|0|14||70.0	9|15|36|14|20||30.0;13|19|48|14|20||30.0	24|40|68|26|42||80.0												TGTGCCAGCAGCTTCCCGGGTCCGTCCTATGGCTACACCTTC	36								CASSFPGPSYGYTF		:::::::::0:-3:14:14:3:-9:20:26:-4:42:::	TLML_20_	RNA
1595	CLONES_TRBTLML_20__baseline2_TCR-JV_cDNA_13_AGCCATGC_merged_170000.txt	2301	5	0.000137688	TGTGCCAGCAGCTTGGACAGCAGATTAGACGAGCAGTACTTC	EEEEEEEEEEEEEEEEEEEEEEEEEEEEEEEEEEEEEEEEEE	TRBV7-9*00(350)	TRBD1*00(30)	TRBJ2-7*00(210)		556|570|593|0|14||70.0	13|19|36|14|20||30.0	25|39|67|28|42||70.0												TGTGCCAGCAGCTTGGACAGCAGATTAGACGAGCAGTACTTC	36								CASSLDSRLDEQYF		:::::::::0:-3:14:14:-1:-5:20:28:-5:42:::	TLML_20_	RNA
1596	CLONES_TRBTLML_20__baseline2_TCR-JV_cDNA_13_AGCCATGC_merged_170000.txt	2302	5	0.000137688	TGTGCCAGCAGCTTGAAAGGACCTCAAGAGACCCAGTACTTC	EEEEEEEEEEEEEEEEEEEEEEEEEEEEEEEEEEEEEEEEEE	TRBV7-6*00(444),TRBV7-7*00(428)		TRBJ2-5*00(125)		576|590|613|0|14||70.0;585|599|622|0|14||70.0		22|40|68|24|42||90.0												TGTGCCAGCAGCTTGAAAGGACCTCAAGAGACCCAGTACTTC	36								CASSLKGPQETQYF		:::::::::0:-3:14:::::24:-2:42:::	TLML_20_	RNA
1597	CLONES_TRBTLML_20__baseline2_TCR-JV_cDNA_13_AGCCATGC_merged_170000.txt	2303	5	0.000137688	TGTGCCAGCAGCTTACAGGGTTCCGGAAACACCATATATTTT	EEEEEEEEEEEEEEEEEEEEEEEEEEEEEEEEEEEEEEEEEE	TRBV7-3*00(615)	TRBD1*00(25)	TRBJ1-3*00(170)		540|555|577|0|15||75.0	16|21|36|15|20||25.0	24|42|70|24|42||90.0												TGTGCCAGCAGCTTACAGGGTTCCGGAAACACCATATATTTT	36								CASSLQGSGNTIYF		:::::::::0:-2:15:15:-4:-3:20:24:-4:42:::	TLML_20_	RNA
1598	CLONES_TRBTLML_20__baseline2_TCR-JV_cDNA_13_AGCCATGC_merged_170000.txt	2304	5	0.000137688	TGTGCCAGCAGCTTAGTTGGGGGAGCTTACGAGCAGTACTTC	EEEEEEEEEEEEEEEEEEEEEEEEEEEEEEEEEEEEEEEEEE	TRBV7-8*00(335),TRBV7-2*00(303)	TRBD1*00(25),TRBD2*00(25)	TRBJ2-7*00(215)		567|583|604|0|16||80.0;580|596|617|0|16||80.0	18|23|36|18|23||25.0;25|30|48|20|25||25.0	24|39|67|27|42||75.0												TGTGCCAGCAGCTTAGTTGGGGGAGCTTACGAGCAGTACTTC	36								CASSLVGGAYEQYF		:::::::::0:-1:16:18:-6:-1:23:27:-4:42:::	TLML_20_	RNA
1599	CLONES_TRBTLML_20__baseline2_TCR-JV_cDNA_13_AGCCATGC_merged_170000.txt	2305	5	0.000137688	TGTGCCAGCAGCTTAGCCGGACGGAACAATGAGCAGTTCTTC	EEEEEEEEEEEEEEEEEEEEEEEEEEEEEEEEEEEEEEEEEE	TRBV7-3*00(305),TRBV7-4*00(283)		TRBJ2-1*00(225)		540|555|577|0|15||75.0;545|562|582|0|17||85.0		25|42|70|25|42||85.0												TGTGCCAGCAGCTTAGCCGGACGGAACAATGAGCAGTTCTTC	36								CASSLAGRNNEQFF		:::::::::0:-2:15:::::25:-5:42:::	TLML_20_	RNA
1600	CLONES_TRBTLML_20__baseline2_TCR-JV_cDNA_13_AGCCATGC_merged_170000.txt	2306	5	0.000137688	TGTGCCAGCAGCTTAGGGCAGGGCACAGATACGCAGTATTTT	EEEEEEEEEEEEEEEEEEEEEEEEEEEEEEEEEEEEEEEEEE	TRBV7-2*00(725)		TRBJ2-3*00(240)		580|596|617|0|16||80.0		21|41|69|22|42||100.0												TGTGCCAGCAGCTTAGGGCAGGGCACAGATACGCAGTATTTT	36								CASSLGQGTDTQYF		:::::::::0:-1:16:::::22:-1:42:::	TLML_20_	RNA
1601	CLONES_TRBTLML_20__baseline2_TCR-JV_cDNA_13_AGCCATGC_merged_170000.txt	2307	5	0.000137688	TGTGCCAGCAGCTTAGGATTGAGGACCGGGGAGCTGTTTTTT	EEEEEEEEEEEEEEEEEEEEEEEEEEEEEEEEEEEEEEEEEE	TRBV7-9*00(616.8)		TRBJ2-2*00(230)		556|572|593|0|16||80.0		25|43|71|24|42||90.0												TGTGCCAGCAGCTTAGGATTGAGGACCGGGGAGCTGTTTTTT	36								CASSLGLRTGELFF		:::::::::0:-1:16:::::24:-5:42:::	TLML_20_	RNA
1602	CLONES_TRBTLML_20__baseline2_TCR-JV_cDNA_13_AGCCATGC_merged_170000.txt	2308	5	0.000137688	TGTGCCAGCAGCTTAAGTAGCGGCAATCAGCCCCAGCATTTT	EEEEEEEEEEEEEEEEEEEEEEEEEEEEEEEEEEEEEEEEEE	TRBV11-2*00(500),TRBV11-3*00(468),TRBV11-1*00(452)	TRBD2*00(25)	TRBJ1-5*00(240)		522|537|559|0|15||75.0;521|536|558|0|15||75.0;531|546|568|0|15||75.0	21|26|48|17|22||25.0	22|42|70|22|42||100.0												TGTGCCAGCAGCTTAAGTAGCGGCAATCAGCCCCAGCATTTT	36								CASSLSSGNQPQHF		:::::::::0:-2:15:17:-5:-6:22:22:-2:42:::	TLML_20_	RNA
1603	CLONES_TRBTLML_20__baseline2_TCR-JV_cDNA_13_AGCCATGC_merged_170000.txt	2309	5	0.000137688	TGTGCCAGCAGCTCTGTCAGGGGGCGAAATGAGCAGTTCTTC	EEEEEEEEEEEEEEEEEEEEEEEEEEEEEEEEEEEEEEEEEE	TRBV11-2*00(703.8)	TRBD1*00(45)	TRBJ2-1*00(215)		522|535|559|0|13||65.0	16|25|36|17|26||45.0	27|42|70|27|42||75.0												TGTGCCAGCAGCTCTGTCAGGGGGCGAAATGAGCAGTTCTTC	36								CASSSVRGRNEQFF		:::::::::0:-4:13:17:-4:1:26:27:-7:42:::	TLML_20_	RNA
1604	CLONES_TRBTLML_20__baseline2_TCR-JV_cDNA_13_AGCCATGC_merged_170000.txt	2310	5	0.000137688	TGTGCCAGCAGCTCCCTCGGCGTTGGCTATGGCTACACCTTC	EEEEEEEEEEEEEEEEEEEEEEEEEEEEEEEEEEEEEEEEEE	TRBV13*00(170)	TRBD2*00(25)	TRBJ1-2*00(216.8)		567|580|604|0|13||65.0	0|5|48|13|18||25.0	24|40|68|26|42||80.0												TGTGCCAGCAGCTCCCTCGGCGTTGGCTATGGCTACACCTTC	36								CASSSLGVGYGYTF		:::::::::0:-4:13:13:16:-27:18:26:-4:42:::	TLML_20_	RNA
1605	CLONES_TRBTLML_20__baseline2_TCR-JV_cDNA_13_AGCCATGC_merged_170000.txt	2311	5	0.000137688	TGTGCCAGCAGCTCCACCGGGACTATCTACGAGCAGTACTTC	EEEEEEEEEEEEEEEEEEEEEEEEEEEEEEEEEEEEEEEEEE	TRBV7-9*00(315)	TRBD2*00(45)	TRBJ2-7*00(220)		556|569|593|0|13||65.0	14|23|48|16|25||45.0	23|39|67|26|42||80.0												TGTGCCAGCAGCTCCACCGGGACTATCTACGAGCAGTACTTC	36								CASSSTGTIYEQYF		:::::::::0:-4:13:16:2:-9:25:26:-3:42:::	TLML_20_	RNA
1606	CLONES_TRBTLML_20__baseline2_TCR-JV_cDNA_13_AGCCATGC_merged_170000.txt	2312	5	0.000137688	TGTGCCAGCAGCTCCAGCGGGAGGCGGAGTGAGCAGTTCTTC	EEEEEEEEEEEEEEEEEEEEEEEEEEEEEEEEEEEEEEEEEE	TRBV6-5*00(515)	TRBD2*00(45)	TRBJ2-1*00(205)		519|530|556|0|11||55.0	22|31|48|15|24||45.0	29|42|70|29|42||65.0												TGTGCCAGCAGCTCCAGCGGGAGGCGGAGTGAGCAGTTCTTC	36								CASSSSGRRSEQFF		:::::::::0:-6:11:15:-6:-1:24:29:-9:42:::	TLML_20_	RNA
1607	CLONES_TRBTLML_20__baseline2_TCR-JV_cDNA_13_AGCCATGC_merged_170000.txt	2313	5	0.000137688	TGTGCCAGCAGCTCAGGGACAGGGCCTTCACCCCTCCACTTT	EEEEEEEEEEEEEEEEEEEEEEEEEEEEEEEEEEEEEEEEEE	TRBV9*00(690)	TRBD1*00(45)	TRBJ1-6*00(204)		559|571|595|0|12||60.0	12|21|36|15|24||45.0	29|45|73|26|42||80.0												TGTGCCAGCAGCTCAGGGACAGGGCCTTCACCCCTCCACTTT	36								CASSSGTGPSPLHF		:::::::::0:-4:12:15:0:-3:24:26:-9:42:::	TLML_20_	RNA
1608	CLONES_TRBTLML_20__baseline2_TCR-JV_cDNA_13_AGCCATGC_merged_170000.txt	2314	5	0.000137688	TGTGCCAGCAGCTATAACCCAGGCACAGATACGCAGTATTTT	EEEEEEEEEEEEEEEEEEEEEEEEEEEEEEEEEEEEEEEEEE	TRBV7-3*00(580)		TRBJ2-3*00(240)		540|553|577|0|13||65.0		21|41|69|22|42||100.0												TGTGCCAGCAGCTATAACCCAGGCACAGATACGCAGTATTTT	36								CASSYNPGTDTQYF		:::::::::0:-4:13:::::22:-1:42:::	TLML_20_	RNA
1609	CLONES_TRBTLML_20__baseline2_TCR-JV_cDNA_13_AGCCATGC_merged_170000.txt	2315	5	0.000137688	TGTGCCAGCAGCTACGGACAGCTTAATTCACCCCTCCACTTT	EEEEEEEEEEEEEEEEEEEEEEEEEEEEEEEEEEEEEEEEEE	TRBV7-9*00(645)	TRBD1*00(30)	TRBJ1-6*00(219)		556|569|593|0|13||65.0	13|19|36|15|21||30.0	26|45|73|23|42||95.0												TGTGCCAGCAGCTACGGACAGCTTAATTCACCCCTCCACTTT	36								CASSYGQLNSPLHF		:::::::::0:-4:13:15:-1:-5:21:23:-6:42:::	TLML_20_	RNA
1610	CLONES_TRBTLML_20__baseline2_TCR-JV_cDNA_13_AGCCATGC_merged_170000.txt	2316	5	0.000137688	TGTGCCAGCAGCCTAGGGGGGACCAACTATGGCTACACCTTC	EEEEEEEEEEEEEEEEEEEEEEEEEEEEEEEEEEEEEEEEEE	TRBV5-4*00(546.8),TRBV5-8*00(498.8)	TRBD1*00(30)	TRBJ1-2*00(230)		549|561|585|0|12||60.0;551|563|587|0|12||60.0	17|23|36|14|20||30.0	22|40|68|24|42||90.0												TGTGCCAGCAGCCTAGGGGGGACCAACTATGGCTACACCTTC	36								CASSLGGTNYGYTF		:::::::::0:-4:12:14:-5:-1:20:24:-2:42:::	TLML_20_	RNA
1611	CLONES_TRBTLML_20__baseline2_TCR-JV_cDNA_13_AGCCATGC_merged_170000.txt	2317	5	0.000137688	TGTGCCAGCAGCCCTTGGACTAGCGGCAATGAGCAGTTCTTC	EEEEEEEEEEEEEEEEEEEEEEEEEEEEEEEEEEEEEEEEEE	TRBV27*00(500)	TRBD2*00(50)	TRBJ2-1*00(220)		556|567|593|0|11||55.0	17|27|48|16|26||50.0	26|42|70|26|42||80.0												TGTGCCAGCAGCCCTTGGACTAGCGGCAATGAGCAGTTCTTC	36								CASSPWTSGNEQFF		:::::::::0:-6:11:16:-1:-5:26:26:-6:42:::	TLML_20_	RNA
1612	CLONES_TRBTLML_20__baseline2_TCR-JV_cDNA_13_AGCCATGC_merged_170000.txt	2318	5	0.000137688	TGTGCCAGCAGCCCTAGCTCTGGGGCCAACGTCCTGACTTTC	EEEEEEEEEEEEEEEEEEEEEEEEEEEEEEEEEEEEEEEEEE	TRBV7-3*00(571.8)		TRBJ2-6*00(275)		540|552|577|0|12||60.0		18|45|73|15|42||135.0												TGTGCCAGCAGCCCTAGCTCTGGGGCCAACGTCCTGACTTTC	36								CASSPSSGANVLTF		:::::::::0:-5:12:::::15:2:42:::	TLML_20_	RNA
1613	CLONES_TRBTLML_20__baseline2_TCR-JV_cDNA_13_AGCCATGC_merged_170000.txt	2319	5	0.000137688	TGTGCCAGCAGCCCTAGCGGGAGATCGGGGGAGCAGTTCTTC	EEEEEEEEEEEEEEEEEEEEEEEEEEEEEEEEEEEEEEEEEE	TRBV12-3*00(90),TRBV12-4*00(90)	TRBD2*00(50)	TRBJ2-1*00(200)		530|541|567|0|11||55.0;530|541|567|0|11||55.0	20|30|48|13|23||50.0	30|42|70|30|42||60.0												TGTGCCAGCAGCCCTAGCGGGAGATCGGGGGAGCAGTTCTTC	36								CASSPSGRSGEQFF		:::::::::0:-6:11:13:-4:-2:23:30:-10:42:::	TLML_20_	RNA
1614	CLONES_TRBTLML_20__baseline2_TCR-JV_cDNA_13_AGCCATGC_merged_170000.txt	2320	5	0.000137688	TGTGCCAGCAGCCCCTCCCCGGGAACCGGGGAGCTGTTTTTT	EEEEEEEEEEEEEEEEEEEEEEEEEEEEEEEEEEEEEEEEEE	TRBV11-2*00(140),TRBV11-3*00(140),TRBV7-2*00(140),TRBV4-2*00(129),TRBV7-9*00(124)	TRBD1*00(35),TRBD2*00(35)	TRBJ2-2*00(230)		522|534|559|0|12||60.0;521|533|558|0|12||60.0;580|592|617|0|12||60.0;537|550|574|0|13||65.0;556|568|593|0|12||60.0	9|16|36|17|24||35.0;0|7|48|12|19||35.0	25|43|71|24|42||90.0												TGTGCCAGCAGCCCCTCCCCGGGAACCGGGGAGCTGTTTTTT	36								CASSPSPGTGELFF		:::::::::0:-5:12:17:3:-8:24:24:-5:42:::	TLML_20_	RNA
1615	CLONES_TRBTLML_20__baseline2_TCR-JV_cDNA_13_AGCCATGC_merged_170000.txt	2321	5	0.000137688	TGTGCCAGCAGCCCCCTTAACTGGTACAATGAGCAGTTCTTC	EEEEEEEEEEEEEEEEEEEEEEEEEEEEEEEEEEEEEEEEEE	TRBV14*00(520)		TRBJ2-1*00(230)		516|529|553|0|13||65.0		24|42|70|24|42||90.0												TGTGCCAGCAGCCCCCTTAACTGGTACAATGAGCAGTTCTTC	36								CASSPLNWYNEQFF		:::::::::0:-4:13:::::24:-4:42:::	TLML_20_	RNA
1616	CLONES_TRBTLML_20__baseline2_TCR-JV_cDNA_13_AGCCATGC_merged_170000.txt	2322	5	0.000137688	TGTGCCAGCAGCCCCGCTTCTGGGCTTGGGGGCTACACCTTC	EEEEEEEEEEEEEEEEEEEEEEEEEEEEEEEEEEEEEEEEEE	TRBV11-3*00(730)	TRBD2*00(30)	TRBJ1-2*00(196)		521|533|558|0|12||60.0	4|10|48|12|18||30.0	28|40|68|30|42||60.0												TGTGCCAGCAGCCCCGCTTCTGGGCTTGGGGGCTACACCTTC	36								CASSPASGLGGYTF		:::::::::0:-5:12:12:12:-22:18:30:-8:42:::	TLML_20_	RNA
1617	CLONES_TRBTLML_20__baseline2_TCR-JV_cDNA_13_AGCCATGC_merged_170000.txt	2323	5	0.000137688	TGTGCCAGCAGCCCCGGGACTAGCGGGTACGAGCAGTACTTC	EEEEEEEEEEEEEEEEEEEEEEEEEEEEEEEEEEEEEEEEEE	TRBV7-6*00(120),TRBV7-7*00(120)	TRBD2*00(75)	TRBJ2-7*00(215)		576|588|613|0|12||60.0;585|597|622|0|12||60.0	13|28|48|12|27||75.0	24|39|67|27|42||75.0												TGTGCCAGCAGCCCCGGGACTAGCGGGTACGAGCAGTACTTC	36								CASSPGTSGYEQYF		:::::::::0:-5:12:12:3:-4:27:27:-4:42:::	TLML_20_	RNA
1618	CLONES_TRBTLML_20__baseline2_TCR-JV_cDNA_13_AGCCATGC_merged_170000.txt	2324	5	0.000137688	TGTGCCAGCAGCCCCGAGGCAGGGGGCTACGAGCAGTACTTC	EEEEEEEEEEEEEEEEEEEEEEEEEEEEEEEEEEEEEEEEEE	TRBV7-9*00(259)	TRBD1*00(38)	TRBJ2-7*00(220)		556|568|593|0|12||60.0	9|23|36|12|26|SG13ASA15G|38.0	23|39|67|26|42||80.0												TGTGCCAGCAGCCCCGAGGCAGGGGGCTACGAGCAGTACTTC	36								CASSPEAGGYEQYF		:::::::::0:-5:12:12:3:-1:26:26:-3:42:::	TLML_20_	RNA
1619	CLONES_TRBTLML_20__baseline2_TCR-JV_cDNA_13_AGCCATGC_merged_170000.txt	2325	5	0.000137688	TGTGCCAGCAGCCCCACGGGACAGGCTTATGGCTACACCTTC	EEEEEEEEEEEEEEEEEEEEEEEEEEEEEEEEEEEEEEEEEE	TRBV6-6*00(520)	TRBD1*00(45)	TRBJ1-2*00(215)		516|527|553|0|11||55.0	11|20|36|16|25||45.0	25|40|68|27|42||75.0												TGTGCCAGCAGCCCCACGGGACAGGCTTATGGCTACACCTTC	36								CASSPTGQAYGYTF		:::::::::0:-6:11:16:1:-4:25:27:-5:42:::	TLML_20_	RNA
1620	CLONES_TRBTLML_20__baseline2_TCR-JV_cDNA_13_AGCCATGC_merged_170000.txt	2326	5	0.000137688	TGTGCCAGCAGCCCGGGAGTGGGAACAGATACGCAGTATTTT	EEEEEEEEEEEEEEEEEEEEEEEEEEEEEEEEEEEEEEEEEE	TRBV3-1*00(156.8),TRBV3-2*00(156.8)	TRBD2*00(30)	TRBJ2-3*00(230)		543|556|580|0|13||65.0;543|556|580|0|13||65.0	24|30|48|13|19||30.0	23|41|69|24|42||90.0												TGTGCCAGCAGCCCGGGAGTGGGAACAGATACGCAGTATTTT	36								CASSPGVGTDTQYF		:::::::::0:-4:13:13:-8:-2:19:24:-3:42:::	TLML_20_	RNA
1621	CLONES_TRBTLML_20__baseline2_TCR-JV_cDNA_13_AGCCATGC_merged_170000.txt	2327	5	0.000137688	TGTGCCAGCAGCCCAGGGAGAGGGAACACTGAAGCTTTCTTT	EEEEEEEEEEEEEEEEEEEEEEEEEEEEEEEEEEEEEEEEEE	TRBV2*00(671.8)	TRBD1*00(25),TRBD2*00(25)	TRBJ1-1*00(235)		518|529|555|0|11||55.0	16|21|36|13|18||25.0;25|30|48|15|20||25.0	21|40|68|23|42||95.0												TGTGCCAGCAGCCCAGGGAGAGGGAACACTGAAGCTTTCTTT	36								CASSPGRGNTEAFF		:::::::::0:-6:11:13:-4:-3:18:23:-1:42:::	TLML_20_	RNA
1622	CLONES_TRBTLML_20__baseline2_TCR-JV_cDNA_13_AGCCATGC_merged_170000.txt	2328	5	0.000137688	TGTGCCAGCAGCCGTAGCGGGATCTCCTACGAGCAGTACTTC	EEEEEEEEEEEEEEEEEEEEEEEEEEEEEEEEEEEEEEEEEE	TRBV7-2*00(430)	TRBD2*00(25)	TRBJ2-7*00(239)		580|592|617|0|12||60.0	21|26|48|14|19||25.0	16|39|67|19|42|SG19T|99.0												TGTGCCAGCAGCCGTAGCGGGATCTCCTACGAGCAGTACTTC	36								CASSRSGISYEQYF		:::::::::0:-5:12:14:-5:-6:19:19:4:42:::	TLML_20_	RNA
1623	CLONES_TRBTLML_20__baseline2_TCR-JV_cDNA_13_AGCCATGC_merged_170000.txt	2329	5	0.000137688	TGTGCCAGCAGCCGGTGGGACTTTTCCTACGAGCAGTACTTC	EEEEEEEEEEEEEEEEEEEEEEEEEEEEEEEEEEEEEEEEEE	TRBV14*00(265)	TRBD2*00(30)	TRBJ2-7*00(226.8)		516|529|553|0|13||65.0	16|22|48|16|22||30.0	21|39|67|24|42||90.0												TGTGCCAGCAGCCGGTGGGACTTTTCCTACGAGCAGTACTTC	36								CASSRWDFSYEQYF		:::::::::0:-4:13:16:0:-10:22:24:-1:42:::	TLML_20_	RNA
1624	CLONES_TRBTLML_20__baseline2_TCR-JV_cDNA_13_AGCCATGC_merged_170000.txt	2330	5	0.000137688	TGTGCCAGCAGCCGGGTATTTTGGAATCAGCCCCAGCATTTT	EEEEEEEEEEEEEEEEEEEEEEEEEEEEEEEEEEEEEEEEEE	TRBV7-3*00(212)		TRBJ1-5*00(230)		540|552|577|0|12||60.0		24|42|70|24|42||90.0												TGTGCCAGCAGCCGGGTATTTTGGAATCAGCCCCAGCATTTT	36								CASSRVFWNQPQHF		:::::::::0:-5:12:::::24:-4:42:::	TLML_20_	RNA
1625	CLONES_TRBTLML_20__baseline2_TCR-JV_cDNA_13_AGCCATGC_merged_170000.txt	2331	5	0.000137688	TGTGCCAGCAGCCGGAGACAGGGGCAAGAGACCCAGTACTTC	EEEEEEEEEEEEEEEEEEEEEEEEEEEEEEEEEEEEEEEEEE	TRBV7-9*00(243)	TRBD1*00(40)	TRBJ2-5*00(230)		556|568|593|0|12||60.0	14|22|36|16|24||40.0	22|40|68|24|42||90.0												TGTGCCAGCAGCCGGAGACAGGGGCAAGAGACCCAGTACTTC	36								CASSRRQGQETQYF		:::::::::0:-5:12:16:-2:-2:24:24:-2:42:::	TLML_20_	RNA
1626	CLONES_TRBTLML_20__baseline2_TCR-JV_cDNA_13_AGCCATGC_merged_170000.txt	2332	5	0.000137688	TGTGCCAGCAGCCGAAGACAGGGGATTGGGGGCTACACCTTC	EEEEEEEEEEEEEEEEEEEEEEEEEEEEEEEEEEEEEEEEEE	TRBV27*00(335)	TRBD1*00(40)	TRBJ1-2*00(200)		556|567|593|0|11||55.0	14|22|36|16|24||40.0	28|40|68|30|42||60.0												TGTGCCAGCAGCCGAAGACAGGGGATTGGGGGCTACACCTTC	36								CASSRRQGIGGYTF		:::::::::0:-6:11:16:-2:-2:24:30:-8:42:::	TLML_20_	RNA
1627	CLONES_TRBTLML_20__baseline2_TCR-JV_cDNA_13_AGCCATGC_merged_170000.txt	2333	5	0.000137688	TGTGCCAGCAGCCACGGGTCCCTGGTTGATACGCAGTATTTT	EEEEEEEEEEEEEEEEEEEEEEEEEEEEEEEEEEEEEEEEEE	TRBV7-3*00(280),TRBV7-4*00(248)	TRBD1*00(25),TRBD2*00(25)	TRBJ2-3*00(215)		540|552|577|0|12||60.0;545|557|582|0|12||60.0	3|8|36|19|24||25.0;11|16|48|17|22||25.0	26|41|69|27|42||75.0												TGTGCCAGCAGCCACGGGTCCCTGGTTGATACGCAGTATTTT	36								CASSHGSLVDTQYF		:::::::::0:-5:12:19:9:-16:24:27:-6:42:::	TLML_20_	RNA
1628	CLONES_TRBTLML_20__baseline2_TCR-JV_cDNA_13_AGCCATGC_merged_170000.txt	2334	5	0.000137688	TGTGCCAGCAGCCAAGGCCGAGAAAATGAAAAACTGTTTTTT	EEEEEEEEEEEEEEEEEEEEEEEEEEEEEEEEEEEEEEEEEE	TRBV4-2*00(135.4)		TRBJ1-4*00(230)		537|553|574|0|16||80.0		25|43|71|24|42||90.0												TGTGCCAGCAGCCAAGGCCGAGAAAATGAAAAACTGTTTTTT	36								CASSQGRENEKLFF		:::::::::0:-1:16:::::24:-5:42:::	TLML_20_	RNA
1629	CLONES_TRBTLML_20__baseline2_TCR-JV_cDNA_13_AGCCATGC_merged_170000.txt	2335	5	0.000137688	TGTGCCAGCAGCCAAGACCTGGGACTCTACGAGCAGTACTTC	EEEEEEEEEEEEEEEEEEEEEEEEEEEEEEEEEEEEEEEEEE	TRBV3-1*00(1105)	TRBD2*00(30)	TRBJ2-7*00(216.8)		543|560|580|0|17||85.0	16|22|48|20|26||30.0	23|39|67|26|42||80.0												TGTGCCAGCAGCCAAGACCTGGGACTCTACGAGCAGTACTTC	36								CASSQDLGLYEQYF		:::::::::0:0:17:20:0:-10:26:26:-3:42:::	TLML_20_	RNA
1630	CLONES_TRBTLML_20__baseline2_TCR-JV_cDNA_13_AGCCATGC_merged_170000.txt	2336	5	0.000137688	TGTGCCAGCAGCCAAATTCCGTCCCGAGACGAGCAGTACTTC	EEEEEEEEEEEEEEEEEEEEEEEEEEEEEEEEEEEEEEEEEE	TRBV4-2*00(470),TRBV4-3*00(454)	TRBD1*00(30),TRBD2*00(30)	TRBJ2-7*00(210)		537|552|574|0|15||75.0;537|552|574|0|15|SC539T|59.0	7|13|36|20|26||30.0;11|17|48|20|26||30.0	25|39|67|28|42||70.0												TGTGCCAGCAGCCAAATTCCGTCCCGAGACGAGCAGTACTTC	36								CASSQIPSRDEQYF		:::::::::0:-2:15:20:5:-11:26:28:-5:42:::	TLML_20_	RNA
1631	CLONES_TRBTLML_20__baseline2_TCR-JV_cDNA_13_AGCCATGC_merged_170000.txt	2337	5	0.000137688	TGTGCCAGCAGCGTTGCACAGGGGCAAGATACGCAGTATTTT	EEEEEEEEEEEEEEEEEEEEEEEEEEEEEEEEEEEEEEEEEE	TRBV9*00(850)	TRBD1*00(35)	TRBJ2-3*00(155)		559|573|595|0|14||70.0	15|22|36|17|24||35.0	25|41|69|26|42||80.0												TGTGCCAGCAGCGTTGCACAGGGGCAAGATACGCAGTATTTT	36								CASSVAQGQDTQYF		:::::::::0:-2:14:17:-3:-2:24:26:-5:42:::	TLML_20_	RNA
1632	CLONES_TRBTLML_20__baseline2_TCR-JV_cDNA_13_AGCCATGC_merged_170000.txt	2338	5	0.000137688	TGTGCCAGCAGCGTTAACAGCAACACAGATACGCAGTATTTT	EEEEEEEEEEEEEEEEEEEEEEEEEEEEEEEEEEEEEEEEEE	TRBV9*00(495)		TRBJ2-3*00(235)		559|573|595|0|14||70.0		22|41|69|23|42||95.0												TGTGCCAGCAGCGTTAACAGCAACACAGATACGCAGTATTTT	36								CASSVNSNTDTQYF		:::::::::0:-2:14:::::23:-2:42:::	TLML_20_	RNA
1633	CLONES_TRBTLML_20__baseline2_TCR-JV_cDNA_13_AGCCATGC_merged_170000.txt	2339	5	0.000137688	TGTGCCAGCAGCGTAAATCCGGGGACAGATACGCAGTATTTT	EEEEEEEEEEEEEEEE<EEEEEEEEEEEEEEEEEEEEEEEEE	TRBV9*00(713)	TRBD1*00(25),TRBD2*00(25)	TRBJ2-3*00(230)		559|574|595|0|15||75.0	10|15|36|18|23||25.0;14|19|48|18|23||25.0	23|41|69|24|42||90.0												TGTGCCAGCAGCGTAAATCCGGGGACAGATACGCAGTATTTT	27								CASSVNPGTDTQYF		:::::::::0:-1:15:18:2:-9:23:24:-3:42:::	TLML_20_	RNA
1634	CLONES_TRBTLML_20__baseline2_TCR-JV_cDNA_13_AGCCATGC_merged_170000.txt	2340	5	0.000137688	TGTGCCAGCAGCGCTTGGGAGAGCTCCTACGAGCAGTACTTC	EEEEEEEEEEEEEEEEEEEEEEEEEEEEEEEEEEEEEEEEEE	TRBV7-9*00(633.6)		TRBJ2-7*00(250)		556|568|593|0|12||60.0		17|39|67|20|42||110.0												TGTGCCAGCAGCGCTTGGGAGAGCTCCTACGAGCAGTACTTC	36								CASSAWESSYEQYF		:::::::::0:-5:12:::::20:3:42:::	TLML_20_	RNA
1635	CLONES_TRBTLML_20__baseline2_TCR-JV_cDNA_13_AGCCATGC_merged_170000.txt	2341	5	0.000137688	TGTGCCAGCAGCGCTAGCGGAACCTACAATGAGCAGTTCTTC	EEEEEEEEEEEEEEEEEEEEEEEEEEEEEEEEEEEEEEEEEE	TRBV28*00(433)	TRBD2*00(35)	TRBJ2-1*00(240)		564|575|601|0|11||55.0	20|27|48|13|20||35.0	22|42|70|22|42||100.0												TGTGCCAGCAGCGCTAGCGGAACCTACAATGAGCAGTTCTTC	36								CASSASGTYNEQFF		:::::::::0:-6:11:13:-4:-5:20:22:-2:42:::	TLML_20_	RNA
1636	CLONES_TRBTLML_20__baseline2_TCR-JV_cDNA_13_AGCCATGC_merged_170000.txt	2342	5	0.000137688	TGTGCCAGCAGCGGGACAGGGCCCCAAGAGACCCAGTACTTC	EEEEEEEEEEEEEEEEEEEEEEEEEEEEEEEEEEEEEEEEEE	TRBV9*00(350)	TRBD1*00(40)	TRBJ2-5*00(231.8)		559|572|595|0|13||65.0	13|21|36|13|21||40.0	21|40|68|23|42||95.0												TGTGCCAGCAGCGGGACAGGGCCCCAAGAGACCCAGTACTTC	36								CASSGTGPQETQYF		:::::::::0:-3:13:13:-1:-3:21:23:-1:42:::	TLML_20_	RNA
1637	CLONES_TRBTLML_20__baseline2_TCR-JV_cDNA_13_AGCCATGC_merged_170000.txt	2343	5	0.000137688	TGTGCCAGCAGCGACACTAGAAGGACCGGGGAGCTGTTTTTT	EEEEEEEEEEEEEEEEEEEEEEEEEEEEEEEEEEEEEEEEEE	TRBV7-9*00(730)	TRBD2*00(25)	TRBJ2-2*00(230)		556|568|593|0|12||60.0	19|24|48|15|20||25.0	25|43|71|24|42||90.0												TGTGCCAGCAGCGACACTAGAAGGACCGGGGAGCTGTTTTTT	36								CASSDTRRTGELFF		:::::::::0:-5:12:15:-3:-8:20:24:-5:42:::	TLML_20_	RNA
1638	CLONES_TRBTLML_20__baseline2_TCR-JV_cDNA_13_AGCCATGC_merged_170000.txt	2344	5	0.000137688	TGTGCCAGCAGCATCGGGTGGGCGGGAGATACGCAGTATTTT	EEEEEEEEEEEEEEEEEEEEEEEEEEEEEEEEEEEEEEEEEE	TRBV7-2*00(615.8)	TRBD2*00(29),TRBD1*00(25)	TRBJ2-3*00(220)		580|592|617|0|12||60.0	24|33|48|14|23|SA28T|29.0;20|25|36|19|24||25.0	25|41|69|26|42||80.0												TGTGCCAGCAGCATCGGGTGGGCGGGAGATACGCAGTATTTT	36								CASSIGWAGDTQYF		:::::::::0:-5:12:14:-8:1:23:26:-5:42:::	TLML_20_	RNA
1639	CLONES_TRBTLML_20__baseline2_TCR-JV_cDNA_13_AGCCATGC_merged_170000.txt	2345	5	0.000137688	TGTGCCAGCAGCACCCCGTTGAACACCGGGGAGCTGTTTTTT	EEEEEEEEEEEEEEEEEEEEEEEEEEEEEEEEEEEEEEEEEE	TRBV28*00(280)		TRBJ2-2*00(250)		564|575|601|0|11||55.0		21|43|71|20|42||110.0												TGTGCCAGCAGCACCCCGTTGAACACCGGGGAGCTGTTTTTT	36								CASSTPLNTGELFF		:::::::::0:-6:11:::::20:-1:42:::	TLML_20_	RNA
1640	CLONES_TRBTLML_20__baseline2_TCR-JV_cDNA_13_AGCCATGC_merged_170000.txt	2346	5	0.000137688	TGTGCCAGCAGCAACTACAGGGAGTCCTACGAGCAGTACTTC	EEEEEEEEEEEEEEEEEEEEEEEEEEEEEEEEEEEEEEEEEE	TRBV12-3*00(545),TRBV12-4*00(545)	TRBD1*00(30)	TRBJ2-7*00(230)		530|541|567|0|11||55.0;530|541|567|0|11||55.0	15|21|36|16|22||30.0	21|39|67|24|42||90.0												TGTGCCAGCAGCAACTACAGGGAGTCCTACGAGCAGTACTTC	36								CASSNYRESYEQYF		:::::::::0:-6:11:16:-3:-3:22:24:-1:42:::	TLML_20_	RNA
1641	CLONES_TRBTLML_20__baseline2_TCR-JV_cDNA_13_AGCCATGC_merged_170000.txt	2347	5	0.000137688	TGTGCCAGCAGCAAAGGGCGACAGGGAAATGAAGCTTTCTTT	EEEEEEEEEEEEEEEEEEEEEEEEEEEEEEEEEEEEEEEEEE	TRBV12-3*00(815),TRBV12-4*00(815)	TRBD1*00(35)	TRBJ1-1*00(205)		530|541|567|0|11||55.0;530|541|567|0|11||55.0	14|21|36|19|26||35.0	27|40|68|29|42||65.0												TGTGCCAGCAGCAAAGGGCGACAGGGAAATGAAGCTTTCTTT	36								CASSKGRQGNEAFF		:::::::::0:-6:11:19:-2:-3:26:29:-7:42:::	TLML_20_	RNA
1642	CLONES_TRBTLML_20__baseline2_TCR-JV_cDNA_13_AGCCATGC_merged_170000.txt	2348	5	0.000137688	TGTGCCAGCAGGGCGGGACAGTTGAACACTGAAGCTTTCTTT	EEEEEEEEEEEEEEEEEEEEEEEEEEEEEEEEEEEEEEEEEE	TRBV11-3*00(375),TRBV11-1*00(359)	TRBD1*00(40)	TRBJ1-1*00(240)		521|532|558|0|11||55.0;531|542|568|0|11||55.0	11|19|36|13|21||40.0	20|40|68|22|42||100.0												TGTGCCAGCAGGGCGGGACAGTTGAACACTGAAGCTTTCTTT	36								CASRAGQLNTEAFF		:::::::::0:-6:11:13:1:-5:21:22:0:42:::	TLML_20_	RNA
1643	CLONES_TRBTLML_20__baseline2_TCR-JV_cDNA_13_AGCCATGC_merged_170000.txt	2349	5	0.000137688	TGTGCCAGCAGGGAGGGGGCAGGCACCTACGAGCAGTACTTC	EEEEEEEEEEEEEEEEEEEEEEEEEEEEEEEEEEEEEEEAAA	TRBV28*00(1150)	TRBD1*00(35),TRBD2*00(30)	TRBJ2-7*00(95)		564|575|601|0|11||55.0	17|24|36|13|20||35.0;26|32|48|11|17||30.0	22|39|67|25|42||85.0												TGTGCCAGCAGGGAGGGGGCAGGCACCTACGAGCAGTACTTC	32								CASREGAGTYEQYF		:::::::::0:-6:11:13:-5:0:20:25:-2:42:::	TLML_20_	RNA
1644	CLONES_TRBTLML_20__baseline2_TCR-JV_cDNA_13_AGCCATGC_merged_170000.txt	2350	5	0.000137688	TGTGCCAGCAGGAGCGCTTTAAGCTCCTACGAGCAGTACTTC	EEEEEEEEEEEEEEEEEEEEEEEEEEEEEEEEEEEEEEEEEE	TRBV2*00(125),TRBV13*00(109)		TRBJ2-7*00(245)		518|529|555|0|11||55.0;567|578|604|0|11||55.0		18|39|67|21|42||105.0												TGTGCCAGCAGGAGCGCTTTAAGCTCCTACGAGCAGTACTTC	36								CASRSALSSYEQYF		:::::::::0:-6:11:::::21:2:42:::	TLML_20_	RNA
1645	CLONES_TRBTLML_20__baseline2_TCR-JV_cDNA_13_AGCCATGC_merged_170000.txt	2351	5	0.000137688	TGTGCCAGCAGACATGGCGGGAGAACCACTGAAGCTTTCTTT	EEEEEEEEEEEEEEEEEEEEEEEEEEEEEEEEEEEEEEEEEE	TRBV7-8*00(223.4)	TRBD2*00(35)	TRBJ1-1*00(220)		567|578|604|0|11||55.0	23|30|48|16|23||35.0	24|40|68|26|42||80.0												TGTGCCAGCAGACATGGCGGGAGAACCACTGAAGCTTTCTTT	36								CASRHGGRTTEAFF		:::::::::0:-6:11:16:-7:-2:23:26:-4:42:::	TLML_20_	RNA
1646	CLONES_TRBTLML_20__baseline2_TCR-JV_cDNA_13_AGCCATGC_merged_170000.txt	2352	5	0.000137688	TGTGCCAGCAGAACGGACTCTCGGACGGGCATTCAGTACTTC	EEEEEEEEEEEEEEEEEEEEEEEEEEEEEEEEEEEEEEEEEE	TRBV11-2*00(916.8)	TRBD2*00(25)	TRBJ2-4*00(201.8)		522|533|559|0|11||55.0	17|22|48|14|19||25.0	29|42|70|29|42||65.0												TGTGCCAGCAGAACGGACTCTCGGACGGGCATTCAGTACTTC	36								CASRTDSRTGIQYF		:::::::::0:-6:11:14:-1:-10:19:29:-9:42:::	TLML_20_	RNA
1647	CLONES_TRBTLML_20__baseline2_TCR-JV_cDNA_13_AGCCATGC_merged_170000.txt	2353	5	0.000137688	TGTGCCAGCAATGGCCGTTTCTCCTACAATGAGCAGTTCTTC	EEEEEEEEEEEEEEEEEEEEEEEEEEEEEEEEEEEEEEEEEE	TRBV28*00(310)		TRBJ2-1*00(250)		564|574|601|0|10||50.0		20|42|70|20|42||110.0												TGTGCCAGCAATGGCCGTTTCTCCTACAATGAGCAGTTCTTC	36								CASNGRFSYNEQFF		:::::::::0:-7:10:::::20:0:42:::	TLML_20_	RNA
1648	CLONES_TRBTLML_20__baseline2_TCR-JV_cDNA_13_AGCCATGC_merged_170000.txt	2354	5	0.000137688	TGTGCCAGCAAATTGGGACTAAATGAAGAGACCCAGTACTTC	EEEEEEEEEEEEEEEEEEEEEEEEEEEEEEEEEEEEEEEEEE	TRBV12-3*00(555),TRBV12-4*00(555)	TRBD2*00(35)	TRBJ2-5*00(185)		530|540|567|0|10||50.0;530|540|567|0|10||50.0	16|23|48|14|21||35.0	23|40|68|25|42||85.0												TGTGCCAGCAAATTGGGACTAAATGAAGAGACCCAGTACTTC	36								CASKLGLNEETQYF		:::::::::0:-7:10:14:0:-9:21:25:-3:42:::	TLML_20_	RNA
1649	CLONES_TRBTLML_20__baseline2_TCR-JV_cDNA_13_AGCCATGC_merged_170000.txt	2383	5	0.000137688	TGCGCCACCTCGGACCGGGGGAACACCGGGGAGCTGTTTTTT	EEEEEEEEEEEEEEEEEEEEEEEEEEEEEEEEEEEEEEEEEE	TRBV4-1*00(428.6)	TRBD1*00(29),TRBD2*00(25)	TRBJ2-2*00(250)		537|544|574|0|7||35.0	13|22|36|11|20|SA17C|29.0;14|19|48|14|19||25.0	21|43|71|20|42||110.0												TGCGCCACCTCGGACCGGGGGAACACCGGGGAGCTGTTTTTT	36								CATSDRGNTGELFF		:::::::::0:-10:7:11:-1:-2:20:20:-1:42:::	TLML_20_	RNA
1650	CLONES_TRBTLML_20__baseline2_TCR-JV_cDNA_13_AGCCATGC_merged_170000.txt	2384	5	0.000137688	TGCGCCAGCCGAAGGGTGGGGGACACCGGGGAGCTGTTTTTT	EEEEEEEEEEEEEEEEEEEEEEEEEEEEEEEEEEEEEEEEEE	TRBV4-1*00(475)	TRBD1*00(25)	TRBJ2-2*00(240)		537|546|574|0|9||45.0	18|23|36|17|22||25.0	23|43|71|22|42||100.0												TGCGCCAGCCGAAGGGTGGGGGACACCGGGGAGCTGTTTTTT	36								CASRRVGDTGELFF		:::::::::0:-8:9:17:-6:-1:22:22:-3:42:::	TLML_20_	RNA
1651	CLONES_TRBTLML_20__baseline2_TCR-JV_cDNA_13_AGCCATGC_merged_170000.txt	2385	5	0.000137688	TGCGCCAGCAGTCTTGGGACGAGTGGAGAGACCCAGTACTTC	EEEEEEEEEEEEEEEEEEEEEEEEEEEEEEEEEEEEEEEEEE	TRBV23-1*00(285)	TRBD1*00(25),TRBD2*00(25)	TRBJ2-5*00(216.8)		580|593|617|0|13||65.0	12|17|36|15|20||25.0;16|21|48|15|20||25.0	24|40|68|26|42||80.0												TGCGCCAGCAGTCTTGGGACGAGTGGAGAGACCCAGTACTTC	36								CASSLGTSGETQYF		:::::::::0:-4:13:15:0:-7:20:26:-4:42:::	TLML_20_	RNA
1652	CLONES_TRBTLML_20__baseline2_TCR-JV_cDNA_13_AGCCATGC_merged_170000.txt	2386	5	0.000137688	TGCGCCAGCAGTGCACAAACAGGGGACACTGAAGCTTTCTTT	EEEEEEEEEEEEEEEEEEEEEEEEEEEEEEEEEEEEEEEEEE	TRBV10-1*00(420)	TRBD1*00(35)	TRBJ1-1*00(225)		533|546|570|0|13||65.0	15|22|36|18|25||35.0	23|40|68|25|42||85.0												TGCGCCAGCAGTGCACAAACAGGGGACACTGAAGCTTTCTTT	36								CASSAQTGDTEAFF		:::::::::0:-4:13:18:-3:-2:25:25:-3:42:::	TLML_20_	RNA
1653	CLONES_TRBTLML_20__baseline2_TCR-JV_cDNA_13_AGCCATGC_merged_170000.txt	2387	5	0.000137688	TGCGCCAGCAGCTTCGCTAGCGGGACCTACGAGCAGTACTTC	EEEEEEEEEEEEEEEEEEEEEEEEEEEEEEEEEEEEEEEEEE	TRBV5-1*00(150)	TRBD2*00(45)	TRBJ2-7*00(225)		554|568|590|0|14||70.0	20|29|48|16|25||45.0	22|39|67|25|42||85.0												TGCGCCAGCAGCTTCGCTAGCGGGACCTACGAGCAGTACTTC	36								CASSFASGTYEQYF		:::::::::0:-2:14:16:-4:-3:25:25:-2:42:::	TLML_20_	RNA
1654	CLONES_TRBTLML_20__baseline2_TCR-JV_cDNA_13_AGCCATGC_merged_170000.txt	2388	5	0.000137688	TGCGCCAGCAGCTTGGAGTTTAGCAACACTGAAGCTTTCTTT	EEEEEEEEEEEEEEEEEEEEEEEEEEEEEEEEEEEEEEEEEE	TRBV5-1*00(570)		TRBJ1-1*00(230)		554|570|590|0|16||80.0		22|40|68|24|42||90.0												TGCGCCAGCAGCTTGGAGTTTAGCAACACTGAAGCTTTCTTT	36								CASSLEFSNTEAFF		:::::::::0:0:16:::::24:-2:42:::	TLML_20_	RNA
1655	CLONES_TRBTLML_20__baseline2_TCR-JV_cDNA_13_AGCCATGC_merged_170000.txt	2389	5	0.000137688	TGCGCCAGCAGCTTGAGGGGGTTGGAAACTGAAGCTTTCTTT	EEEEEEEEEEEEEEEEEEEEEEEEEEEEEEEEEEEEEEEEEE	TRBV5-1*00(505)	TRBD1*00(30)	TRBJ1-1*00(215)		554|569|590|0|15||75.0	17|23|36|15|21||30.0	25|40|68|27|42||75.0												TGCGCCAGCAGCTTGAGGGGGTTGGAAACTGAAGCTTTCTTT	36								CASSLRGLETEAFF		:::::::::0:-1:15:15:-5:-1:21:27:-5:42:::	TLML_20_	RNA
1656	CLONES_TRBTLML_20__baseline2_TCR-JV_cDNA_13_AGCCATGC_merged_170000.txt	2390	5	0.000137688	TGCGCCAGCAGCTCGGTAGTATTGAAGAGTGAGCAGTTCTTC	EEEEEEEEEEEEEEEEEEEEEEEEEEEEEEEEEEEEEEEEEE	TRBV5-1*00(819)		TRBJ2-1*00(205)		554|567|590|0|13||65.0		29|42|70|29|42||65.0												TGCGCCAGCAGCTCGGTAGTATTGAAGAGTGAGCAGTTCTTC	36								CASSSVVLKSEQFF		:::::::::0:-3:13:::::29:-9:42:::	TLML_20_	RNA
1657	CLONES_TRBTLML_20__baseline2_TCR-JV_cDNA_13_AGCCATGC_merged_170000.txt	2391	5	0.000137688	TGCGCCAGCAGCCCCCCGGGGATTAATGAAAAACTGTTTTTT	EEEEEEEEEEEEEEEEEEEEEEEEEEEEEEEEEEEEEEEEEE	TRBV4-1*00(97)	TRBD1*00(30),TRBD2*00(30)	TRBJ1-4*00(235)		537|550|574|0|13||65.0	9|15|36|14|20||30.0;13|19|48|14|20||30.0	24|43|71|23|42||95.0												TGCGCCAGCAGCCCCCCGGGGATTAATGAAAAACTGTTTTTT	36								CASSPPGINEKLFF		:::::::::0:-4:13:14:3:-9:20:23:-4:42:::	TLML_20_	RNA
1658	CLONES_TRBTLML_20__baseline2_TCR-JV_cDNA_13_AGCCATGC_merged_170000.txt	2392	5	0.000137688	TGCGCCAGCAGCCAAGCTAGAATGGGGGATACGCAGTATTTT	EEEEEEEEEEEEEEEEEEEEEEEEEEEEEEEEEEEEEEEEEE	TRBV4-1*00(480)		TRBJ2-3*00(215)		537|553|574|0|16||80.0		26|41|69|27|42||75.0												TGCGCCAGCAGCCAAGCTAGAATGGGGGATACGCAGTATTTT	36								CASSQARMGDTQYF		:::::::::0:-1:16:::::27:-6:42:::	TLML_20_	RNA
1659	CLONES_TRBTLML_20__baseline2_TCR-JV_cDNA_13_AGCCATGC_merged_170000.txt	2393	5	0.000137688	TGCGCCAGCAGCCAAGATCGGCTTACCTACGAGCAGTACTTC	EEEEEEEEEEEEEEEEEEEEEEEEEEEEEEEEEEEEEEEEEE	TRBV4-3*00(330),TRBV4-2*00(314)		TRBJ2-7*00(225)		537|556|574|0|19||95.0;537|556|574|0|19|ST539C|79.0		22|39|67|25|42||85.0												TGCGCCAGCAGCCAAGATCGGCTTACCTACGAGCAGTACTTC	36								CASSQDRLTYEQYF		:::::::::0:2:19:::::25:-2:42:::	TLML_20_	RNA
1660	CLONES_TRBTLML_20__baseline2_TCR-JV_cDNA_13_AGCCATGC_merged_170000.txt	2394	5	0.000137688	TGCGCCAGCAGCCAAGATAATGGCTTTTTGGGCTACACCTTC	EEEEEEEEEEEEEEEEEEEEEEEEEEEEEEEEEEEEEEEEEE	TRBV4-3*00(534),TRBV4-2*00(518)		TRBJ1-2*00(200)		537|562|574|0|25|SC555AST556A|93.0;537|562|574|0|25|ST539CSC555AST556A|77.0		28|40|68|30|42||60.0												TGCGCCAGCAGCCAAGATAATGGCTTTTTGGGCTACACCTTC	36								CASSQDNGFLGYTF		:::::::::0:8:25:::::30:-8:42:::	TLML_20_	RNA
1661	CLONES_TRBTLML_20__baseline2_TCR-JV_cDNA_13_AGCCATGC_merged_170000.txt	2395	5	0.000137688	TGCGCCAGCAGCCAAGAACCCTCTGGAAACACCATATATTTT	EEEEEEEEEEEEEEEEEEEEEEEEEEEEEEEEEEEEEEEEEE	TRBV4-1*00(645)		TRBJ1-3*00(250)		537|554|574|0|17||85.0		20|42|70|20|42||110.0												TGCGCCAGCAGCCAAGAACCCTCTGGAAACACCATATATTTT	36								CASSQEPSGNTIYF		:::::::::0:0:17:::::20:0:42:::	TLML_20_	RNA
1662	CLONES_TRBTLML_20__baseline2_TCR-JV_cDNA_13_AGCCATGC_merged_170000.txt	2396	5	0.000137688	TGCGCCAGCAGCCAAGAAGGCCTTCACAATGAGCAGTTCTTC	EEEEEEEEEEEEEEEEEEEEEEEEEEEEEEEEEEEEEEEEEE	TRBV4-1*00(376.8)		TRBJ2-1*00(225)		537|554|574|0|17||85.0		25|42|70|25|42||85.0												TGCGCCAGCAGCCAAGAAGGCCTTCACAATGAGCAGTTCTTC	36								CASSQEGLHNEQFF		:::::::::0:0:17:::::25:-5:42:::	TLML_20_	RNA
1663	CLONES_TRBTLML_20__baseline2_TCR-JV_cDNA_13_AGCCATGC_merged_170000.txt	2397	5	0.000137688	TGCGCCAGCAGCGTGGACAGTTACACCGGGGAGCTGTTTTTT	EEEEEEEEEEEEEEEEEEEEEEEEEEEEEEEEEEEEEAEEEE	TRBV5-1*00(966.6)		TRBJ2-2*00(156)		554|570|590|0|16|ST566G|64.0		23|43|71|22|42||100.0												TGCGCCAGCAGCGTGGACAGTTACACCGGGGAGCTGTTTTTT	32								CASSVDSYTGELFF		:::::::::0:0:16:::::22:-3:42:::	TLML_20_	RNA
1664	CLONES_TRBTLML_20__baseline2_TCR-JV_cDNA_13_AGCCATGC_merged_170000.txt	2399	5	0.000137688	TGCAGTGCTCCCGGGAGAGTAGATTGGTGGGGCTACACCTTC	EEEEEEEEEEEEEEEEEEEEEEEEEEEEEEEEEEEEEEAAAA	TRBV20-1*00(740)	TRBD1*00(35),TRBD2*00(35)	TRBJ1-2*00(65)		759|768|793|0|9||45.0	9|16|36|9|16||35.0;13|20|48|9|16||35.0	28|40|68|30|42||60.0												TGCAGTGCTCCCGGGAGAGTAGATTGGTGGGGCTACACCTTC	32								CSAPGRVDWWGYTF		:::::::::0:-5:9:9:3:-8:16:30:-8:42:::	TLML_20_	RNA
1665	CLONES_TRBTLML_20__baseline2_TCR-JV_cDNA_13_AGCCATGC_merged_170000.txt	2400	5	0.000137688	TGCAGTGCTGGACCGGGACAGGGAGCCTACGAGCAGTACTTC	EEEEEEEEEEEEEEEEEEEEEEEEEEEEEEEEEEEEEEEEEE	TRBV20-1*00(330)	TRBD1*00(55)	TRBJ2-7*00(225)		759|768|793|0|9||45.0	10|21|36|12|23||55.0	22|39|67|25|42||85.0												TGCAGTGCTGGACCGGGACAGGGAGCCTACGAGCAGTACTTC	36								CSAGPGQGAYEQYF		:::::::::0:-5:9:12:2:-3:23:25:-2:42:::	TLML_20_	RNA
1666	CLONES_TRBTLML_20__baseline2_TCR-JV_cDNA_13_AGCCATGC_merged_170000.txt	2401	5	0.000137688	TGCAGTGCTATTTCAGGGGGTGAGGGTTCACCCCTCCACTTT	EEEEEEEEEEEEEEEEEEEEEEEEEEEEEEEEEEEEEEEEEE	TRBV20-1*00(345)	TRBD1*00(35)	TRBJ1-6*00(204)		759|769|793|0|10||50.0	16|23|36|13|20||35.0	29|45|73|26|42||80.0												TGCAGTGCTATTTCAGGGGGTGAGGGTTCACCCCTCCACTTT	36								CSAISGGEGSPLHF		:::::::::0:-4:10:13:-4:-1:20:26:-9:42:::	TLML_20_	RNA
1667	CLONES_TRBTLML_20__baseline2_TCR-JV_cDNA_13_AGCCATGC_merged_170000.txt	2402	5	0.000137688	TGCAGTGCTACTCCGGGACTAGCCCCAGGGGAGCAGTACTTC	EEEEEEEEEEEEEEEEEEEEEEEEEEEEEEEEEEEEEEEEEE	TRBV20-1*00(325)	TRBD2*00(55)	TRBJ2-7*00(200)		759|769|793|0|10||50.0	14|25|48|12|23||55.0	27|39|67|30|42||60.0												TGCAGTGCTACTCCGGGACTAGCCCCAGGGGAGCAGTACTTC	36								CSATPGLAPGEQYF		:::::::::0:-4:10:12:2:-7:23:30:-7:42:::	TLML_20_	RNA
1668	CLONES_TRBTLML_20__baseline2_TCR-JV_cDNA_13_AGCCATGC_merged_170000.txt	2403	5	0.000137688	TGCAGTGCTAGTCGAGAGGGGGCCACCTACGAGCAGTACTTC	EEEEEEEEEEEEEEEEEEEEEEEEEEEEEEEEEEEEEEEEEE	TRBV20-1*00(662.2)	TRBD1*00(35)	TRBJ2-7*00(225)		759|770|793|0|11||55.0	17|24|36|16|23||35.0	22|39|67|25|42||85.0												TGCAGTGCTAGTCGAGAGGGGGCCACCTACGAGCAGTACTTC	36								CSASREGATYEQYF		:::::::::0:-3:11:16:-5:0:23:25:-2:42:::	TLML_20_	RNA
1669	CLONES_TRBTLML_20__baseline2_TCR-JV_cDNA_13_AGCCATGC_merged_170000.txt	2404	5	0.000137688	TGCAGTGCTAGGGGGCCCGGGACCTCCTACGAGCAGTACTTC	EEEEEEEEEEEEEEEEEEEEEEEEEEEEEEEEEEEEEEEEEE	TRBV20-1*00(319)	TRBD2*00(30)	TRBJ2-7*00(239)		759|770|793|0|11||55.0	29|35|48|12|18||30.0	16|39|67|19|42|SG19C|99.0												TGCAGTGCTAGGGGGCCCGGGACCTCCTACGAGCAGTACTTC	36								CSARGPGTSYEQYF		:::::::::0:-3:11:12:-13:3:18:19:4:42:::	TLML_20_	RNA
1670	CLONES_TRBTLML_20__baseline2_TCR-JV_cDNA_13_AGCCATGC_merged_170000.txt	2405	5	0.000137688	TGCAGTGCTAGACTAGCGGGCCTGATTTACGAGCAGTACTTC	EEEEEEEEEEEEEEEEEEEEEEEEEEEEEEEEEEEEEEEEEE	TRBV20-1*00(130)	TRBD2*00(40)	TRBJ2-7*00(215)		759|771|793|0|12||60.0	20|28|48|12|20||40.0	24|39|67|27|42||75.0												TGCAGTGCTAGACTAGCGGGCCTGATTTACGAGCAGTACTTC	36								CSARLAGLIYEQYF		:::::::::0:-2:12:12:-4:-4:20:27:-4:42:::	TLML_20_	RNA
1671	CLONES_TRBTLML_20__baseline2_TCR-JV_cDNA_13_AGCCATGC_merged_170000.txt	2406	5	0.000137688	TGCAGTGCTAGACAGGGGGCGTCGAACACTGAAGCTTTCTTT	EEEEEEEEEEEEEEEEEEEEEEEEEEEEEEEEEEEEEEEEEE	TRBV20-1*00(875)	TRBD1*00(45)	TRBJ1-1*00(235)		759|771|793|0|12||60.0	16|25|36|12|21||45.0	21|40|68|23|42||95.0												TGCAGTGCTAGACAGGGGGCGTCGAACACTGAAGCTTTCTTT	36								CSARQGASNTEAFF		:::::::::0:-2:12:12:-4:1:21:23:-1:42:::	TLML_20_	RNA
1672	CLONES_TRBTLML_20__baseline2_TCR-JV_cDNA_13_AGCCATGC_merged_170000.txt	2407	5	0.000137688	TGCAGTGCTAGAGATAAGGACAGAAACACTGAAGCTTTCTTT	EEEEEEEEEEEEEEEEEEEEEEEEEEEEEEEEEEEEEEEEEE	TRBV20-1*00(580)	TRBD1*00(30)	TRBJ1-1*00(230)		759|774|793|0|15||75.0	13|19|36|17|23||30.0	22|40|68|24|42||90.0												TGCAGTGCTAGAGATAAGGACAGAAACACTGAAGCTTTCTTT	36								CSARDKDRNTEAFF		:::::::::0:1:15:17:-1:-5:23:24:-2:42:::	TLML_20_	RNA
1673	CLONES_TRBTLML_20__baseline2_TCR-JV_cDNA_13_AGCCATGC_merged_170000.txt	2408	5	0.000137688	TGCAGTGCTAGAGACCCGGGGGAAGGTGAAAAACTGTTTTTT	EEEEEEEEEEEEEEEEEEEEEEEEEEEEEEEEEEEEEEEEEE	TRBV20-1*00(535)	TRBD1*00(30),TRBD2*00(30)	TRBJ1-4*00(220)		759|773|793|0|14||70.0	9|15|36|14|20||30.0;13|19|48|14|20||30.0	27|43|71|26|42||80.0												TGCAGTGCTAGAGACCCGGGGGAAGGTGAAAAACTGTTTTTT	36								CSARDPGEGEKLFF		:::::::::0:0:14:14:3:-9:20:26:-7:42:::	TLML_20_	RNA
1674	CLONES_TRBTLML_20__baseline2_TCR-JV_cDNA_13_AGCCATGC_merged_170000.txt	2409	5	0.000137688	TGCAGTGCCCACGACATTTCCTATAATTCACCCCTCCACTTT	EEEEEEEEEEEEEEEEEEEEEEEEEEEEEEEEEEEEEEEEEE	TRBV20-1*00(340)		TRBJ1-6*00(244)		759|767|793|0|8||40.0		21|45|73|18|42||120.0												TGCAGTGCCCACGACATTTCCTATAATTCACCCCTCCACTTT	36								CSAHDISYNSPLHF		:::::::::0:-6:8:::::18:-1:42:::	TLML_20_	RNA
1675	CLONES_TRBTLML_20__baseline2_TCR-JV_cDNA_13_AGCCATGC_merged_170000.txt	2410	5	0.000137688	TGCAGCTGGACTAGCGGGAGGGAGTACAATGAGCAGTTCTTC	EEEEEEEEEEEEEEEEEEEEEEEEEEEEEEEEEEEEEEEEEE	TRBV29-1*00(447)	TRBD2*00(75)	TRBJ2-1*00(208.8)		700|706|734|0|6||30.0	17|32|48|7|22||75.0	24|42|70|24|42||90.0												TGCAGCTGGACTAGCGGGAGGGAGTACAATGAGCAGTTCTTC	36								CSWTSGREYNEQFF		:::::::::0:-8:6:7:-1:0:22:24:-4:42:::	TLML_20_	RNA
1676	CLONES_TRBTLML_20__baseline2_TCR-JV_cDNA_13_AGCCATGC_merged_170000.txt	2411	5	0.000137688	TGCAGCGTTGAGGAACCCCCGGGTAATGAAAAACTGTTTTTT	EEEEEEEEEEEEEEEEEEEEEEEEEEEEEEEEEEEEEEEEEE	TRBV29-1*00(724.5)	TRBD1*00(30),TRBD2*00(30)	TRBJ1-4*00(235)		700|711|734|0|11||55.0	9|15|36|17|23||30.0;13|19|48|17|23||30.0	24|43|71|23|42||95.0												TGCAGCGTTGAGGAACCCCCGGGTAATGAAAAACTGTTTTTT	36								CSVEEPPGNEKLFF		:::::::::0:-3:11:17:3:-9:23:23:-4:42:::	TLML_20_	RNA
1677	CLONES_TRBTLML_20__baseline2_TCR-JV_cDNA_13_AGCCATGC_merged_170000.txt	2412	5	0.000137688	TGCAGCGTTGAACGAAGGGGCTCCTACAATGAGCAGTTCTTC	EEEEEEEEEEEEEEEEEEEEEEEEEEEEEAAAAA????????	TRBV29-1*00(806.8)		TRBJ2-1*00(79)		700|712|734|0|12||60.0		15|42|70|15|42|SA18G|119.0												TGCAGCGTTGAACGAAGGGGCTCCTACAATGAGCAGTTCTTC	30								CSVERRGSYNEQFF		:::::::::0:-2:12:::::15:5:42:::	TLML_20_	RNA
1678	CLONES_TRBTLML_20__baseline2_TCR-JV_cDNA_13_AGCCATGC_merged_170000.txt	2413	5	0.000137688	TGCAGCGTCCCCGGGACTAGCGGATACAATGAGCAGTTCTTC	EEEEEEEEEEEEEEEEEEEEEEEEEEEEEEEEEEEEEEEEEE	TRBV29-1*00(215)	TRBD2*00(70)	TRBJ2-1*00(230)		700|708|734|0|8||40.0	13|27|48|9|23||70.0	24|42|70|24|42||90.0												TGCAGCGTCCCCGGGACTAGCGGATACAATGAGCAGTTCTTC	36								CSVPGTSGYNEQFF		:::::::::0:-6:8:9:3:-5:23:24:-4:42:::	TLML_20_	RNA
1679	CLONES_TRBTLML_20__baseline2_TCR-JV_cDNA_13_AGCCATGC_merged_170000.txt	2414	5	0.000137688	TGCAGCGCTAGAGGGACTAGCGGGATCTATGAGCAGTTCTTC	EEEEEEEEEEEEEEEEEEEEEEEEEEEEEEEEEEEEEEEEEE	TRBV29-1*00(370)	TRBD2*00(65)	TRBJ2-1*00(210)		700|707|734|0|7||35.0	16|29|48|12|25||65.0	28|42|70|28|42||70.0												TGCAGCGCTAGAGGGACTAGCGGGATCTATGAGCAGTTCTTC	36								CSARGTSGIYEQFF		:::::::::0:-7:7:12:0:-3:25:28:-8:42:::	TLML_20_	RNA
1680	CLONES_TRBTLML_20__baseline2_TCR-JV_cDNA_13_AGCCATGC_merged_170000.txt	2415	5	0.000137688	TGCAGCGGAACGACAGGGGGTGAGACAGATACGCAGTATTTT	EEEEEEEEEEEEEEEEEEEEEEEEEEEEEEEEEEEEEEEEEE	TRBV29-1*00(500)	TRBD1*00(45)	TRBJ2-3*00(214.8)		700|707|734|0|7||35.0	14|23|36|11|20||45.0	23|41|69|24|42||90.0												TGCAGCGGAACGACAGGGGGTGAGACAGATACGCAGTATTTT	36								CSGTTGGETDTQYF		:::::::::0:-7:7:11:-2:-1:20:24:-3:42:::	TLML_20_	RNA
1681	CLONES_TRBTLML_20__baseline2_TCR-JV_cDNA_13_AGCCATGC_merged_170000.txt	2421	5	0.000137688	TGTGCCAGCGGGTTGCGCCAACTGACTACGAGCAGTACTTC	EEEEEEEEEEEEEEEEEEEEEEEEEEEEEEEEEEEEEEEEE	TRBV21-1*00(460)	TRBD1*00(25)	TRBJ2-7*00(216.8)		544|553|581|0|9||45.0	22|27|36|14|19||25.0	23|39|67|25|41||80.0												TGTGCCAGCGGGTTGCGCCAACTGACTACGAGCAGTACTTC	36								CASGLRQ_DYEQYF		:::::::::0:-8:9:14:-10:3:19:25:-3:41:::	TLML_20_	RNA
1682	CLONES_TRBTLML_20__baseline2_TCR-JV_cDNA_13_AGCCATGC_merged_170000.txt	2423	5	0.000137688	TGCAGTGCTAGAATATGGTCAGCTCCTACGAGCAGTACTTC	EEEEEEEEEEEEEEEEEEEEEEEEEEEEEEEEEEEEEEEEE	TRBV20-1*00(900)		TRBJ2-7*00(245)		759|771|793|0|12||60.0		18|39|67|20|41||105.0												TGCAGTGCTAGAATATGGTCAGCTCCTACGAGCAGTACTTC	36								CSARIWS_SYEQYF		:::::::::0:-2:12:::::20:2:41:::	TLML_20_	RNA
1683	CLONES_TRBTLML_20__baseline2_TCR-JV_cDNA_13_AGCCATGC_merged_170000.txt	2424	5	0.000137688	TGTGCCAGCAGTTACTCGAGCTTCTGGGGAGCAGTTCTTC	EEEEEEEEEEEEEEEEEEEEEEEEEEEEEEEEEEEEEEEE	TRBV6-5*00(270),TRBV6-2*00(254),TRBV6-3*00(254),TRBV6-6*00(254),TRBV6-8*00(254)		TRBJ2-1*00(200)		519|539|556|0|20||100.0;516|536|553|0|20||100.0;516|536|553|0|20||100.0;516|536|553|0|20||100.0;512|532|549|0|20||100.0		30|42|70|28|40||60.0												TGTGCCAGCAGTTACTCGAGCTTCTGGGGAGCAGTTCTTC	36								CASSYSS_SGEQFF		:::::::::0:3:20:::::28:-10:40:::	TLML_20_	RNA
1684	CLONES_TRBTLML_20__baseline2_TCR-JV_cDNA_13_AGCCATGC_merged_170000.txt	2425	5	0.000137688	TGCAGTTCCGCAGGGGTGACTAATGAAAAACTGTTTTTTT	EEEEEEEEEEEEEEEEEEEEEEEEEEEEEEEEEEEEEEEE	TRBV20-1*00(250)	TRBD1*00(30)	TRBJ1-4*00(224)		759|765|793|0|6||30.0	16|22|36|10|16||30.0	22|43|71|18|40|I43T|84.0												TGCAGTTCCGCAGGGGTGACTAATGAAAAACTGTTTTTTT	36								CSSAGVT_MKNCFF		:::::::::0:-8:6:10:-4:-2:16:18:-2:40:::	TLML_20_	RNA
1685	CLONES_TRBTLML_20__baseline2_TCR-JV_cDNA_13_AGCCATGC_merged_170000.txt	2464	5	0.000137688	TGTGCCTGGAGTCCCGGGACGGGTTACGAGCAGTACTTC	EEEEEEEEEEEEEEEEEEEEEEEEEEEEEEEEEEEEEEE	TRBV30*00(610)	TRBD1*00(40),TRBD2*00(40)	TRBJ2-7*00(85)		787|799|821|0|12||60.0	9|17|36|12|20||40.0;13|21|48|12|20||40.0	24|39|67|24|39||75.0												TGTGCCTGGAGTCCCGGGACGGGTTACGAGCAGTACTTC	36								CAWSPGTGYEQYF		:::::::::0:-2:12:12:3:-7:20:24:-4:39:::	TLML_20_	RNA
1686	CLONES_TRBTLML_20__baseline2_TCR-JV_cDNA_13_AGCCATGC_merged_170000.txt	2465	5	0.000137688	TGTGCCTGGAGTCGGGCTTTCACCGGGGAGCTGTTTTTT	EEEEEEEEEEEEEEEEEEEEEEEEEEEEEEEEEEEEEEE	TRBV30*00(445)		TRBJ2-2*00(231.8)		787|799|821|0|12||60.0		24|43|71|20|39||95.0												TGTGCCTGGAGTCGGGCTTTCACCGGGGAGCTGTTTTTT	36								CAWSRAFTGELFF		:::::::::0:-2:12:::::20:-4:39:::	TLML_20_	RNA
1687	CLONES_TRBTLML_20__baseline2_TCR-JV_cDNA_13_AGCCATGC_merged_170000.txt	2466	5	0.000137688	TGTGCCTGGAGTGTTTCCGGGCCGGATACGCAGTATTTT	EEEEEEEEEEEEEEEEEEEEEEEEEEEEEEEEEEEEEEE	TRBV30*00(598)	TRBD1*00(25),TRBD2*00(25)	TRBJ2-3*00(215)		787|801|821|0|14||70.0	10|15|36|16|21||25.0;14|19|48|16|21||25.0	26|41|69|24|39||75.0												TGTGCCTGGAGTGTTTCCGGGCCGGATACGCAGTATTTT	36								CAWSVSGPDTQYF		:::::::::0:0:14:16:2:-9:21:24:-6:39:::	TLML_20_	RNA
1688	CLONES_TRBTLML_20__baseline2_TCR-JV_cDNA_13_AGCCATGC_merged_170000.txt	2467	5	0.000137688	TGTGCCTGGAGTGTGACAGGGGGCACTGAGCAGTTCTTC	EEEEEEEEEEEEEEEEEEEEEEEEEEEEEEEEEEEEEEE	TRBV30*00(560)	TRBD1*00(50)	TRBJ2-1*00(205)		787|801|821|0|14||70.0	14|24|36|14|24||50.0	29|42|70|26|39||65.0												TGTGCCTGGAGTGTGACAGGGGGCACTGAGCAGTTCTTC	36								CAWSVTGGTEQFF		:::::::::0:0:14:14:-2:0:24:26:-9:39:::	TLML_20_	RNA
1689	CLONES_TRBTLML_20__baseline2_TCR-JV_cDNA_13_AGCCATGC_merged_170000.txt	2468	5	0.000137688	TGTGCCTGGAGTGGACAGGGCAATCAGCCCCAGCATTTT	EEEEEEEEEEEEEEEEEEEEEEEEEEEEEEEEEEEEEEE	TRBV30*00(579.8)		TRBJ1-5*00(240)		787|804|821|0|17|ST800G|69.0		22|42|70|19|39||100.0												TGTGCCTGGAGTGGACAGGGCAATCAGCCCCAGCATTTT	36								CAWSGQGNQPQHF		:::::::::0:3:17:::::19:-2:39:::	TLML_20_	RNA
1690	CLONES_TRBTLML_20__baseline2_TCR-JV_cDNA_13_AGCCATGC_merged_170000.txt	2469	5	0.000137688	TGTGCCTGGAGCGGGAGTCTTAGGAATGAGCAGTTCTTC	EEEEEEEEEEEEEEEEEEEEEEEEEEEEEEEEEEEEEEE	TRBV30*00(320)	TRBD2*00(30)	TRBJ2-1*00(215)		787|798|821|0|11||55.0	24|30|48|11|17||30.0	27|42|70|24|39||75.0												TGTGCCTGGAGCGGGAGTCTTAGGAATGAGCAGTTCTTC	36								CAWSGSLRNEQFF		:::::::::0:-3:11:11:-8:-2:17:24:-7:39:::	TLML_20_	RNA
1691	CLONES_TRBTLML_20__baseline2_TCR-JV_cDNA_13_AGCCATGC_merged_170000.txt	2470	5	0.000137688	TGTGCCTGGAGGACTAGCGGGATTGGTACGCAGTATTTT	EEEEEEEEEEEEEEEEEEEEEEEEEEEEEEEEEEEEEEE	TRBV30*00(605)	TRBD2*00(55)	TRBJ2-3*00(201.8)		787|798|821|0|11||55.0	18|29|48|11|22||55.0	28|41|69|26|39||65.0												TGTGCCTGGAGGACTAGCGGGATTGGTACGCAGTATTTT	36								CAWRTSGIGTQYF		:::::::::0:-3:11:11:-2:-3:22:26:-8:39:::	TLML_20_	RNA
1692	CLONES_TRBTLML_20__baseline2_TCR-JV_cDNA_13_AGCCATGC_merged_170000.txt	2480	5	0.000137688	TGTGCCATCCCGGGGGGGCCGACAGATACGCAGTATTTT	EEEEEEEEEEEEEEEEEEEEEEEEEEEEEEEEEEEEEEE	TRBV10-3*00(809)	TRBD2*00(34),TRBD1*00(30)	TRBJ2-3*00(230)		533|542|570|0|9||45.0	24|34|48|10|20|SA28G|34.0;18|24|36|13|19||30.0	23|41|69|21|39||90.0												TGTGCCATCCCGGGGGGGCCGACAGATACGCAGTATTTT	36								CAIPGGPTDTQYF		:::::::::0:-8:9:10:-8:2:20:21:-3:39:::	TLML_20_	RNA
1693	CLONES_TRBTLML_20__baseline2_TCR-JV_cDNA_13_AGCCATGC_merged_170000.txt	2481	5	0.000137688	TGTGCCATCAGTCTGGACGAGGGTGCGGAGCAGTACTTC	EEEEEEEEEEEEEEEEEEEEEEEEEEEEEEEEEEEEEEE	TRBV10-3*00(658)	TRBD2*00(25)	TRBJ2-7*00(196.8)		533|545|570|0|12||60.0	27|32|48|18|23||25.0	27|39|67|27|39||60.0												TGTGCCATCAGTCTGGACGAGGGTGCGGAGCAGTACTTC	36								CAISLDEGAEQYF		:::::::::0:-5:12:18:-11:0:23:27:-7:39:::	TLML_20_	RNA
1694	CLONES_TRBTLML_20__baseline2_TCR-JV_cDNA_13_AGCCATGC_merged_170000.txt	2482	5	0.000137688	TGTGCCATCAACAGCGGCGTTGAATACGAGCAGTACTTC	EEEEEEEEEEEEEEEEEEEEEEEEEEEEEEEEEEAAAAA	TRBV7-9*00(701.8)	TRBD2*00(25)	TRBJ2-7*00(75)		556|563|593|0|7||35.0	22|27|48|12|17||25.0	24|39|67|24|39||75.0												TGTGCCATCAACAGCGGCGTTGAATACGAGCAGTACTTC	32								CAINSGVEYEQYF		:::::::::0:-10:7:12:-6:-5:17:24:-4:39:::	TLML_20_	RNA
1695	CLONES_TRBTLML_20__baseline2_TCR-JV_cDNA_13_AGCCATGC_merged_170000.txt	2484	5	0.000137688	TGTGCCACCCGACTAGCGGGAGGGAATGAGCAGTTCTTC	EEEEEEEEEEEEEEEEEEEEEEEEEEEEEEEEEEEEEEE	TRBV6-2*00(530),TRBV6-3*00(530)	TRBD2*00(70)	TRBJ2-1*00(195)		516|523|553|0|7||35.0;516|523|553|0|7||35.0	18|32|48|10|24||70.0	27|42|70|24|39||75.0												TGTGCCACCCGACTAGCGGGAGGGAATGAGCAGTTCTTC	36								CATRLAGGNEQFF		:::::::::0:-10:7:10:-2:0:24:24:-7:39:::	TLML_20_	RNA
1696	CLONES_TRBTLML_20__baseline2_TCR-JV_cDNA_13_AGCCATGC_merged_170000.txt	2485	5	0.000137688	TGTGCCACCGCGGCTCGGACAGGCTATGGCTACACCTTC	EEEEEEEEEEEEEEEEEEEEEEEEEEEEEEEEEEEEEEE	TRBV24-1*00(115)	TRBD1*00(35)	TRBJ1-2*00(220)		559|568|597|0|9||45.0	13|20|36|16|23||35.0	24|40|68|23|39||80.0												TGTGCCACCGCGGCTCGGACAGGCTATGGCTACACCTTC	36								CATAARTGYGYTF		:::::::::0:-9:9:16:-1:-4:23:23:-4:39:::	TLML_20_	RNA
1697	CLONES_TRBTLML_20__baseline2_TCR-JV_cDNA_13_AGCCATGC_merged_170000.txt	2486	5	0.000137688	TGTGCCACCAGTGATCCCCCCCCAGATACGCAGTATTTT	EEEEEEEEEEEEEEEEEEEEEEEEEEEEEEEEEEEEEEE	TRBV24-1*00(520)	TRBD1*00(25)	TRBJ2-3*00(221)		559|574|597|0|15||75.0	1|6|36|15|20||25.0	24|41|69|22|39||85.0												TGTGCCACCAGTGATCCCCCCCCAGATACGCAGTATTTT	36								CATSDPPPDTQYF		:::::::::0:-3:15:15:11:-18:20:22:-4:39:::	TLML_20_	RNA
1698	CLONES_TRBTLML_20__baseline2_TCR-JV_cDNA_13_AGCCATGC_merged_170000.txt	2487	5	0.000137688	TGTGCCACCAGCAGAGTACCTAGCGGTTTGTCGTACTTC	EEEEEEEEEEEEEEEEEEEEEEEEEEEEEEEEEEEEEEE	TRBV15*00(506)	TRBD2*00(35)	TRBJ2-7*00(175)		552|568|589|0|16||80.0	20|27|48|19|26||35.0	32|39|67|32|39||35.0												TGTGCCACCAGCAGAGTACCTAGCGGTTTGTCGTACTTC	36								CATSRVPSGLSYF		:::::::::0:-1:16:19:-4:-5:26:32:-12:39:::	TLML_20_	RNA
1699	CLONES_TRBTLML_20__baseline2_TCR-JV_cDNA_13_AGCCATGC_merged_170000.txt	2488	5	0.000137688	TGTGCCAGTCGACACAGGGGCCAAGAGACCCAGTACTTC	EEEEEEEEEEEEEEEEEEEEEEEEEEEEEEEEEEEEEEE	TRBV19*00(309)	TRBD1*00(35)	TRBJ2-5*00(235)		559|568|596|0|9||45.0	15|22|36|13|20||35.0	21|40|68|20|39||95.0												TGTGCCAGTCGACACAGGGGCCAAGAGACCCAGTACTTC	36								CASRHRGQETQYF		:::::::::0:-8:9:13:-3:-2:20:20:-1:39:::	TLML_20_	RNA
1700	CLONES_TRBTLML_20__baseline2_TCR-JV_cDNA_13_AGCCATGC_merged_170000.txt	2489	5	0.000137688	TGTGCCAGTGAGACTGACGCATACAATGAGCAGTTCTTC	EEEEEEEEEEEEEEEEEEEEEEEEEEEEEEEEEEEEEEE	TRBV6-2*00(348),TRBV6-3*00(348)		TRBJ2-1*00(230)		516|524|553|0|8||40.0;516|524|553|0|8||40.0		24|42|70|21|39||90.0												TGTGCCAGTGAGACTGACGCATACAATGAGCAGTTCTTC	36								CASETDAYNEQFF		:::::::::0:-9:8:::::21:-4:39:::	TLML_20_	RNA
1701	CLONES_TRBTLML_20__baseline2_TCR-JV_cDNA_13_AGCCATGC_merged_170000.txt	2490	5	0.000137688	TGTGCCAGTAGTCCCGGGACAGCTTATGGCTACACCTTC	EEEEEEEEEEEEEEEEEEEEEEEEEEEEEEEEEEEEEEE	TRBV19*00(510)	TRBD1*00(50)	TRBJ1-2*00(215)		559|571|596|0|12||60.0	9|19|36|12|22||50.0	25|40|68|24|39||75.0												TGTGCCAGTAGTCCCGGGACAGCTTATGGCTACACCTTC	36								CASSPGTAYGYTF		:::::::::0:-5:12:12:3:-5:22:24:-5:39:::	TLML_20_	RNA
1702	CLONES_TRBTLML_20__baseline2_TCR-JV_cDNA_13_AGCCATGC_merged_170000.txt	2491	5	0.000137688	TGTGCCAGTAGTCCGGGCCCTAATCAGCCCCAGCATTTT	EEEEEEEEEEEEEEEEEEEEEEEEEEEEEEEEEEEEEEE	TRBV19*00(320)	TRBD2*00(35)	TRBJ1-5*00(230)		559|571|596|0|12||60.0	29|36|48|14|21||35.0	24|42|70|21|39||90.0												TGTGCCAGTAGTCCGGGCCCTAATCAGCCCCAGCATTTT	36								CASSPGPNQPQHF		:::::::::0:-5:12:14:-13:4:21:21:-4:39:::	TLML_20_	RNA
1703	CLONES_TRBTLML_20__baseline2_TCR-JV_cDNA_13_AGCCATGC_merged_170000.txt	2492	5	0.000137688	TGTGCCAGTAGTGCGGTCTCCTACAATGAGCAGTTCTTC	EEEEEEEEEEEEEEEEEEEEEEEEEEEEEEEEEEEEEEE	TRBV19*00(251.8)		TRBJ2-1*00(250)		559|571|596|0|12||60.0		20|42|70|17|39||110.0												TGTGCCAGTAGTGCGGTCTCCTACAATGAGCAGTTCTTC	36								CASSAVSYNEQFF		:::::::::0:-5:12:::::17:0:39:::	TLML_20_	RNA
1704	CLONES_TRBTLML_20__baseline2_TCR-JV_cDNA_13_AGCCATGC_merged_170000.txt	2493	5	0.000137688	TGTGCCAGTAGTATTACAGCGAACACTGAAGCTTTCTTT	EEEEEEEEEEEEEEEEEEEEEEEEEEEEEEEEEEEEEEE	TRBV19*00(450)		TRBJ1-1*00(235)		559|573|596|0|14||70.0		21|40|68|20|39||95.0												TGTGCCAGTAGTATTACAGCGAACACTGAAGCTTTCTTT	36								CASSITANTEAFF		:::::::::0:-3:14:::::20:-1:39:::	TLML_20_	RNA
1705	CLONES_TRBTLML_20__baseline2_TCR-JV_cDNA_13_AGCCATGC_merged_170000.txt	2494	5	0.000137688	TGTGCCAGTAGTATCCCCCCCTACAATGAGCAGTTCTTC	EEEEEEEEEEEEEEEEEEEEEEEEEEEEEEEEEEEEEEE	TRBV19*00(421.8)	TRBD1*00(25)	TRBJ2-1*00(236.8)		559|573|596|0|14||70.0	1|6|36|14|19||25.0	22|42|70|19|39||100.0												TGTGCCAGTAGTATCCCCCCCTACAATGAGCAGTTCTTC	36								CASSIPPYNEQFF		:::::::::0:-3:14:14:11:-18:19:19:-2:39:::	TLML_20_	RNA
1706	CLONES_TRBTLML_20__baseline2_TCR-JV_cDNA_13_AGCCATGC_merged_170000.txt	2495	5	0.000137688	TGTGCCAGTAGTATAGCCGTATGGTACGAGCAGTACTTC	EEEEEEEEEEEEEEEEEEEEEEEEEEEEEEEEEEEEEEE	TRBV19*00(320)		TRBJ2-7*00(215)		559|575|596|0|16||80.0		24|39|67|24|39||75.0												TGTGCCAGTAGTATAGCCGTATGGTACGAGCAGTACTTC	36								CASSIAVWYEQYF		:::::::::0:-1:16:::::24:-4:39:::	TLML_20_	RNA
1707	CLONES_TRBTLML_20__baseline2_TCR-JV_cDNA_13_AGCCATGC_merged_170000.txt	2496	5	0.000137688	TGTGCCAGTAGGACACAGGACGGTGATGAAGCTTTCTTT	EEEEEEEEEEEEEEEEEEEEEEEEEEEEEEEEEEEEEEE	TRBV19*00(565)	TRBD1*00(25)	TRBJ1-1*00(111)		559|570|596|0|11||55.0	15|20|36|14|19||25.0	27|40|68|26|39||65.0												TGTGCCAGTAGGACACAGGACGGTGATGAAGCTTTCTTT	36								CASRTQDGDEAFF		:::::::::0:-6:11:14:-3:-4:19:26:-7:39:::	TLML_20_	RNA
1708	CLONES_TRBTLML_20__baseline2_TCR-JV_cDNA_13_AGCCATGC_merged_170000.txt	2497	5	0.000137688	TGTGCCAGCTCCCCCAGGGTGCAGGAGACCCAGTACTTC	EEEEEEEEEEEEEEEEEEEEEEEEEEEEEEEEEEEEEEE	TRBV13*00(798.8)	TRBD1*00(25)	TRBJ2-5*00(117.5)		567|576|604|0|9||45.0	1|6|36|10|15||25.0	25|40|68|24|39||75.0												TGTGCCAGCTCCCCCAGGGTGCAGGAGACCCAGTACTTC	36								CASSPRVQETQYF		:::::::::0:-8:9:10:11:-18:15:24:-5:39:::	TLML_20_	RNA
1709	CLONES_TRBTLML_20__baseline2_TCR-JV_cDNA_13_AGCCATGC_merged_170000.txt	2498	5	0.000137688	TGTGCCAGCCTTCGGGACAGGGACACTGAAGCTTTCTTT	EEEEEEEEEEEEEEEEEEEEEEEEEEEEEEEEEEEAAEE	TRBV7-9*00(617.5)	TRBD1*00(50)	TRBJ1-1*00(135)		556|565|593|0|9||45.0	11|21|36|12|22||50.0	23|40|68|22|39||85.0												TGTGCCAGCCTTCGGGACAGGGACACTGAAGCTTTCTTT	32								CASLRDRDTEAFF		:::::::::0:-8:9:12:1:-3:22:22:-3:39:::	TLML_20_	RNA
1710	CLONES_TRBTLML_20__baseline2_TCR-JV_cDNA_13_AGCCATGC_merged_170000.txt	2499	5	0.000137688	TGTGCCAGCGCGGAGTACTATAATTCACCCCTCCACTTT	EEEEEEEEEEEEEEEEEEEEEEEEEEEEEEEEEEEEEEE	TRBV7-3*00(405)		TRBJ1-6*00(234)		540|549|577|0|9||45.0		23|45|73|17|39||110.0												TGTGCCAGCGCGGAGTACTATAATTCACCCCTCCACTTT	36								CASAEYYNSPLHF		:::::::::0:-8:9:::::17:-3:39:::	TLML_20_	RNA
1711	CLONES_TRBTLML_20__baseline2_TCR-JV_cDNA_13_AGCCATGC_merged_170000.txt	2500	5	0.000137688	TGTGCCAGCGGGGGACTCAACTACAATGAGCAGTTCTTC	EEEEEEEEEEEEEEEEEEEEEEEEEEEEEEEEEEEEEEE	TRBV12-3*00(420),TRBV12-4*00(420)	TRBD2*00(30)	TRBJ2-1*00(197.4)		530|539|567|0|9||45.0;530|539|567|0|9||45.0	16|22|48|11|17||30.0	23|42|70|20|39||95.0												TGTGCCAGCGGGGGACTCAACTACAATGAGCAGTTCTTC	36								CASGGLNYNEQFF		:::::::::0:-8:9:11:0:-10:17:20:-3:39:::	TLML_20_	RNA
1712	CLONES_TRBTLML_20__baseline2_TCR-JV_cDNA_13_AGCCATGC_merged_170000.txt	2501	5	0.000137688	TGTGCCAGCATCCGGGACAGTTTCGACGAGCAGTACTTC	EEEEEEEEEEEEEEEEEEEEEEEEEEEEEEEEEEEEEEE	TRBV11-1*00(120),TRBV7-9*00(120)	TRBD1*00(45)	TRBJ2-7*00(210)		531|541|568|0|10||50.0;556|566|593|0|10||50.0	10|19|36|11|20||45.0	25|39|67|25|39||70.0												TGTGCCAGCATCCGGGACAGTTTCGACGAGCAGTACTTC	36								CASIRDSFDEQYF		:::::::::0:-7:10:11:2:-5:20:25:-5:39:::	TLML_20_	RNA
1713	CLONES_TRBTLML_20__baseline2_TCR-JV_cDNA_13_AGCCATGC_merged_170000.txt	2502	5	0.000137688	TGTGCCAGCATCCGACAGGGTTTGACTGAAGCTTTCTTT	EEEEEEEEEEEEEEEEEEEEEEEEEEEEEEEEEEEEEEE	TRBV12-3*00(290),TRBV12-4*00(290)	TRBD1*00(35)	TRBJ1-1*00(215)		530|540|567|0|10||50.0;530|540|567|0|10||50.0	14|21|36|13|20||35.0	25|40|68|24|39||75.0												TGTGCCAGCATCCGACAGGGTTTGACTGAAGCTTTCTTT	36								CASIRQGLTEAFF		:::::::::0:-7:10:13:-2:-3:20:24:-5:39:::	TLML_20_	RNA
1714	CLONES_TRBTLML_20__baseline2_TCR-JV_cDNA_13_AGCCATGC_merged_170000.txt	2503	5	0.000137688	TGTGCCAGCATCGAACAGTTATCCTACGAGCAGTACTTC	EEEEEEEEEEEEEEEEEEEEEEEEEEEEEEEEEEEEEEE	TRBV6-6*00(220),TRBV6-1*00(204),TRBV6-5*00(204)		TRBJ2-7*00(230)		516|526|553|0|10||50.0;516|526|553|0|10||50.0;519|529|556|0|10||50.0		21|39|67|21|39||90.0												TGTGCCAGCATCGAACAGTTATCCTACGAGCAGTACTTC	36								CASIEQLSYEQYF		:::::::::0:-7:10:::::21:-1:39:::	TLML_20_	RNA
1715	CLONES_TRBTLML_20__baseline2_TCR-JV_cDNA_13_AGCCATGC_merged_170000.txt	2504	5	0.000137688	TGTGCCAGCACCCAATTCGGGGGCTATGAGCAGTTCTTC	EEEEEEEEEEEEEEEEEEEEEEEEEEEEEEEEEEEEEEE	TRBV7-2*00(468.6)	TRBD1*00(30)	TRBJ2-1*00(210)		580|590|617|0|10||50.0	18|24|36|18|24||30.0	28|42|70|25|39||70.0												TGTGCCAGCACCCAATTCGGGGGCTATGAGCAGTTCTTC	36								CASTQFGGYEQFF		:::::::::0:-7:10:18:-6:0:24:25:-8:39:::	TLML_20_	RNA
1716	CLONES_TRBTLML_20__baseline2_TCR-JV_cDNA_13_AGCCATGC_merged_170000.txt	2505	5	0.000137688	TGTGCCAGCACCGGACCATCTAGGAACATTCAGTACTTC	EEEEEEEEEEEEEEEEEEEEEEEEEEEEEEEEEEEEEEE	TRBV12-3*00(718.6),TRBV12-4*00(718.6)		TRBJ2-4*00(211.8)		530|540|567|0|10||50.0;530|540|567|0|10||50.0		27|42|70|24|39||75.0												TGTGCCAGCACCGGACCATCTAGGAACATTCAGTACTTC	36								CASTGPSRNIQYF		:::::::::0:-7:10:::::24:-7:39:::	TLML_20_	RNA
1717	CLONES_TRBTLML_20__baseline2_TCR-JV_cDNA_13_AGCCATGC_merged_170000.txt	2506	5	0.000137688	TGTGCCAGCAGTTTTCAGTTGGCAGGAGAGCAGTACTTC	EEEEEEEEEEEEEEEEEEEEEEEEEEEEEEEEEEEEEEE	TRBV12-3*00(655),TRBV12-4*00(655)		TRBJ2-7*00(130)		530|544|567|0|14||70.0;530|544|567|0|14||70.0		27|39|67|27|39||60.0												TGTGCCAGCAGTTTTCAGTTGGCAGGAGAGCAGTACTTC	36								CASSFQLAGEQYF		:::::::::0:-3:14:::::27:-7:39:::	TLML_20_	RNA
1718	CLONES_TRBTLML_20__baseline2_TCR-JV_cDNA_13_AGCCATGC_merged_170000.txt	2507	5	0.000137688	TGTGCCAGCAGTTTCAGGCTAGCGGAGACCCAGTACTTC	EEEEEEEEEEEEEEEEEEEEEEEEEEEEEEEEEEEEEEE	TRBV28*00(355)	TRBD2*00(30)	TRBJ2-5*00(215)		564|578|601|0|14||70.0	20|26|48|18|24||30.0	25|40|68|24|39||75.0												TGTGCCAGCAGTTTCAGGCTAGCGGAGACCCAGTACTTC	36								CASSFRLAETQYF		:::::::::0:-3:14:18:-4:-6:24:24:-5:39:::	TLML_20_	RNA
1719	CLONES_TRBTLML_20__baseline2_TCR-JV_cDNA_13_AGCCATGC_merged_170000.txt	2508	5	0.000137688	TGTGCCAGCAGTTTCAGATTCTGGGACGAGCAGTACTTC	EEEEEEEEEEEEEEEEEEEEEEEEEEEEEEEEEEEEEEE	TRBV12-3*00(440),TRBV12-4*00(440)		TRBJ2-7*00(203.6)		530|544|567|0|14||70.0;530|544|567|0|14||70.0		25|39|67|25|39||70.0												TGTGCCAGCAGTTTCAGATTCTGGGACGAGCAGTACTTC	36								CASSFRFWDEQYF		:::::::::0:-3:14:::::25:-5:39:::	TLML_20_	RNA
1720	CLONES_TRBTLML_20__baseline2_TCR-JV_cDNA_13_AGCCATGC_merged_170000.txt	2509	5	0.000137688	TGTGCCAGCAGTTTCAAGGGCTACAATGAGCAGTTCTTC	EEEEEEENNNNNNNNNNNNNNNNNNNNNNNNEEEEEEEE	TRBV28*00(571.8)		TRBJ2-1*00(235)		564|578|601|0|14||70.0		23|42|70|20|39||95.0												TGTGCCAGCAGTTTCAAGGGCTACAATGAGCAGTTCTTC	36								CASSFKGYNEQFF		:::::::::0:-3:14:::::20:-3:39:::	TLML_20_	RNA
1721	CLONES_TRBTLML_20__baseline2_TCR-JV_cDNA_13_AGCCATGC_merged_170000.txt	2510	5	0.000137688	TGTGCCAGCAGTTTGCGCGGGACCTACGAGCAGTACTTC	EEEEEEEEEEEEEEEEEEEEEEEEEEEEEEEEEEEEEEE	TRBV12-3*00(176.8),TRBV12-4*00(176.8)	TRBD2*00(30)	TRBJ2-7*00(225)		530|544|567|0|14||70.0;530|544|567|0|14||70.0	23|29|48|16|22||30.0	22|39|67|22|39||85.0												TGTGCCAGCAGTTTGCGCGGGACCTACGAGCAGTACTTC	36								CASSLRGTYEQYF		:::::::::0:-3:14:16:-7:-3:22:22:-2:39:::	TLML_20_	RNA
1722	CLONES_TRBTLML_20__baseline2_TCR-JV_cDNA_13_AGCCATGC_merged_170000.txt	2511	5	0.000137688	TGTGCCAGCAGTTTGGGTGGCTCCTACGAGCAGTACTTC	EEEEEEEEEEEEEEEEEEEEEEEEEEEEEEEEEEEEEEE	TRBV28*00(937)		TRBJ2-7*00(130)		564|578|601|0|14||70.0		19|39|67|19|39||100.0												TGTGCCAGCAGTTTGGGTGGCTCCTACGAGCAGTACTTC	36								CASSLGGSYEQYF		:::::::::0:-3:14:::::19:1:39:::	TLML_20_	RNA
1723	CLONES_TRBTLML_20__baseline2_TCR-JV_cDNA_13_AGCCATGC_merged_170000.txt	2512	5	0.000137688	TGTGCCAGCAGTTTGGGACCGAACACTGAAGCTTTCTTT	EEEEEEEEEEEEEEEEEEEEEEEEEEEEEEEEEEEEEEE	TRBV12-3*00(294),TRBV12-4*00(294)	TRBD1*00(25),TRBD2*00(25)	TRBJ1-1*00(231.8)		530|544|567|0|14||70.0;530|544|567|0|14||70.0	12|17|36|14|19||25.0;16|21|48|14|19||25.0	21|40|68|20|39||95.0												TGTGCCAGCAGTTTGGGACCGAACACTGAAGCTTTCTTT	36								CASSLGPNTEAFF		:::::::::0:-3:14:14:0:-7:19:20:-1:39:::	TLML_20_	RNA
1724	CLONES_TRBTLML_20__baseline2_TCR-JV_cDNA_13_AGCCATGC_merged_170000.txt	2513	5	0.000137688	TGTGCCAGCAGTTTGGGACAGAATGAAAAACTGTTTTTT	EEEEEEEEEEEEEEEEEEEEEEEEEEEEEEEEEEEEEEE	TRBV12-3*00(535),TRBV12-4*00(535)	TRBD1*00(35)	TRBJ1-4*00(230)		530|544|567|0|14||70.0;530|544|567|0|14||70.0	12|19|36|14|21||35.0	25|43|71|21|39||90.0												TGTGCCAGCAGTTTGGGACAGAATGAAAAACTGTTTTTT	36								CASSLGQNEKLFF		:::::::::0:-3:14:14:0:-5:21:21:-5:39:::	TLML_20_	RNA
1725	CLONES_TRBTLML_20__baseline2_TCR-JV_cDNA_13_AGCCATGC_merged_170000.txt	2514	5	0.000137688	TGTGCCAGCAGTTTGGACGGGAGCTATGGCTACACCTTC	EEEEEEEEEEEEEEEEEEEEEEEEEEEEEEEEEEEEEEE	TRBV27*00(566.8)	TRBD2*00(30)	TRBJ1-2*00(220)		556|570|593|0|14||70.0	24|30|48|17|23||30.0	24|40|68|23|39||80.0												TGTGCCAGCAGTTTGGACGGGAGCTATGGCTACACCTTC	36								CASSLDGSYGYTF		:::::::::0:-3:14:17:-8:-2:23:23:-4:39:::	TLML_20_	RNA
1726	CLONES_TRBTLML_20__baseline2_TCR-JV_cDNA_13_AGCCATGC_merged_170000.txt	2515	5	0.000137688	TGTGCCAGCAGTTTATCGGCCAACTACGAGCAGTACTTC	EEEEEEEEEEEEEEEEEEEEEEEEEEEEEEEEEEEEEEE	TRBV27*00(366.8)		TRBJ2-7*00(220)		556|574|593|0|18||90.0		23|39|67|23|39||80.0												TGTGCCAGCAGTTTATCGGCCAACTACGAGCAGTACTTC	36								CASSLSANYEQYF		:::::::::0:1:18:::::23:-3:39:::	TLML_20_	RNA
1727	CLONES_TRBTLML_20__baseline2_TCR-JV_cDNA_13_AGCCATGC_merged_170000.txt	2516	5	0.000137688	TGTGCCAGCAGTTTACTGGATAACTATGAGCAGTTCTTC	EEEEEEEEEEEEEEEEEEEEEEEEEEEEEEEEEEEEEEE	TRBV28*00(465)		TRBJ2-1*00(210)		564|579|601|0|15||75.0		28|42|70|25|39||70.0												TGTGCCAGCAGTTTACTGGATAACTATGAGCAGTTCTTC	36								CASSLLDNYEQFF		:::::::::0:-2:15:::::25:-8:39:::	TLML_20_	RNA
1728	CLONES_TRBTLML_20__baseline2_TCR-JV_cDNA_13_AGCCATGC_merged_170000.txt	2517	5	0.000137688	TGTGCCAGCAGTTTAGTACAGGAAGAGACCCAGTACTTC	EEEEEEEEEEEEEEEEEEEEEEEEEEEEEEEEEEEEEEE	TRBV28*00(410)	TRBD1*00(25)	TRBJ2-5*00(225)		564|579|601|0|15||75.0	15|20|36|17|22||25.0	23|40|68|22|39||85.0												TGTGCCAGCAGTTTAGTACAGGAAGAGACCCAGTACTTC	36								CASSLVQEETQYF		:::::::::0:-2:15:17:-3:-4:22:22:-3:39:::	TLML_20_	RNA
1729	CLONES_TRBTLML_20__baseline2_TCR-JV_cDNA_13_AGCCATGC_merged_170000.txt	2518	5	0.000137688	TGTGCCAGCAGTTTAGCCCAGGGGCATGGCTACACCTTC	EEEEEEEEEEEEEEEEEEEEEEEEEEEEEEEEEEEEEEE	TRBV12-3*00(540),TRBV12-4*00(540)	TRBD1*00(30)	TRBJ1-2*00(210)		530|547|567|0|17||85.0;530|547|567|0|17||85.0	16|22|36|18|24||30.0	26|40|68|25|39||70.0												TGTGCCAGCAGTTTAGCCCAGGGGCATGGCTACACCTTC	36								CASSLAQGHGYTF		:::::::::0:0:17:18:-4:-2:24:25:-6:39:::	TLML_20_	RNA
1730	CLONES_TRBTLML_20__baseline2_TCR-JV_cDNA_13_AGCCATGC_merged_170000.txt	2519	5	0.000137688	TGTGCCAGCAGTTTAGGAGACGGGACCGAGCAGTACTTC	EEEEEEEEEEEEEEEEEEEEEEEEEEEEEEEEEEEEEEE	TRBV12-3*00(531.8),TRBV12-4*00(531.8)	TRBD1*00(30),TRBD2*00(30)	TRBJ2-7*00(205)		530|546|567|0|16||80.0;530|546|567|0|16||80.0	11|17|36|20|26||30.0;15|21|48|20|26||30.0	26|39|67|26|39||65.0												TGTGCCAGCAGTTTAGGAGACGGGACCGAGCAGTACTTC	36								CASSLGDGTEQYF		:::::::::0:-1:16:20:1:-7:26:26:-6:39:::	TLML_20_	RNA
1731	CLONES_TRBTLML_20__baseline2_TCR-JV_cDNA_13_AGCCATGC_merged_170000.txt	2520	5	0.000137688	TGTGCCAGCAGTTTAATTCTAGTAGAGACCCAGTACTTC	EEEEEEEEEEEEEEEEEEEEEEEEEEEEEEEEEEEEEEE	TRBV12-3*00(805),TRBV12-4*00(805)	TRBD2*00(25)	TRBJ2-5*00(220)		530|545|567|0|15||75.0;530|545|567|0|15||75.0	8|13|48|18|23||25.0	24|40|68|23|39||80.0												TGTGCCAGCAGTTTAATTCTAGTAGAGACCCAGTACTTC	36								CASSLILVETQYF		:::::::::0:-2:15:18:8:-19:23:23:-4:39:::	TLML_20_	RNA
1732	CLONES_TRBTLML_20__baseline2_TCR-JV_cDNA_13_AGCCATGC_merged_170000.txt	2521	5	0.000137688	TGTGCCAGCAGTTCTACAGGGGTCTACGAGCAGTACTTC	EEEEEEEEEEEEAEEEEEEEEEEEEEEEEEEEEEEEEEE	TRBV6-5*00(896.8)	TRBD1*00(35)	TRBJ2-7*00(220)		519|532|556|0|13||65.0	15|22|36|15|22||35.0	23|39|67|23|39||80.0												TGTGCCAGCAGTTCTACAGGGGTCTACGAGCAGTACTTC	32								CASSSTGVYEQYF		:::::::::0:-4:13:15:-3:-2:22:23:-3:39:::	TLML_20_	RNA
1733	CLONES_TRBTLML_20__baseline2_TCR-JV_cDNA_13_AGCCATGC_merged_170000.txt	2522	5	0.000137688	TGTGCCAGCAGTTACTCTGGGGCCAACGTCCTGACTTTC	EEEEEEEEEEEEEEEEEEEEEEEEEEEEEEEEEEEEEEE	TRBV6-2*00(255),TRBV6-3*00(255),TRBV6-5*00(239),TRBV6-6*00(223),TRBV6-8*00(223)		TRBJ2-6*00(265)		516|533|553|0|17||85.0;516|533|553|0|17||85.0;519|536|556|0|17||85.0;516|533|553|0|17||85.0;512|529|549|0|17||85.0		20|45|73|14|39||125.0												TGTGCCAGCAGTTACTCTGGGGCCAACGTCCTGACTTTC	36								CASSYSGANVLTF		:::::::::0:0:17:::::14:0:39:::	TLML_20_	RNA
1734	CLONES_TRBTLML_20__baseline2_TCR-JV_cDNA_13_AGCCATGC_merged_170000.txt	2523	5	0.000137688	TGTGCCAGCAGTTACTCGGTGTCGGGACAGCTGTACTTC	EEEEEEEEEEEEEEEEEEEEEEEEEEEEEEEEEEEEEEE	TRBV6-5*00(454)	TRBD1*00(40)	TRBJ2-4*00(154)		519|537|556|0|18||90.0	11|19|36|22|30||40.0	35|42|70|32|39||35.0												TGTGCCAGCAGTTACTCGGTGTCGGGACAGCTGTACTTC	36								CASSYSVSGQLYF		:::::::::0:1:18:22:1:-5:30:32:-15:39:::	TLML_20_	RNA
1735	CLONES_TRBTLML_20__baseline2_TCR-JV_cDNA_13_AGCCATGC_merged_170000.txt	2524	5	0.000137688	TGTGCCAGCAGTCTGGGCTCCTACAATGAGCAGTTCTTC	EEEEEEEEEEEEEEEEEEEEEEEEEEEEEEEEEEEEEEE	TRBV12-3*00(515),TRBV12-4*00(515)		TRBJ2-1*00(255)		530|542|567|0|12||60.0;530|542|567|0|12||60.0		19|42|70|16|39||115.0												TGTGCCAGCAGTCTGGGCTCCTACAATGAGCAGTTCTTC	36								CASSLGSYNEQFF		:::::::::0:-5:12:::::16:1:39:::	TLML_20_	RNA
1736	CLONES_TRBTLML_20__baseline2_TCR-JV_cDNA_13_AGCCATGC_merged_170000.txt	2525	5	0.000137688	TGTGCCAGCAGTCAAACAGGTGACAATGAGCAGTTCTTC	EEEEEEEEEEEEEEEEEEEEEEEEEEEEEEEEEEEEEEE	TRBV28*00(632.2)	TRBD1*00(25)	TRBJ2-1*00(225)		564|576|601|0|12||60.0	15|20|36|15|20||25.0	25|42|70|22|39||85.0												TGTGCCAGCAGTCAAACAGGTGACAATGAGCAGTTCTTC	36								CASSQTGDNEQFF		:::::::::0:-5:12:15:-3:-4:20:22:-5:39:::	TLML_20_	RNA
1737	CLONES_TRBTLML_20__baseline2_TCR-JV_cDNA_13_AGCCATGC_merged_170000.txt	2526	5	0.000137688	TGTGCCAGCAGTGTTGGGGGGCCTTACGAGCAGTACTTC	EEEEEEEEEEEEEEEEEEEEEEEEEEEEEEEEEEEEEEE	TRBV2*00(593)	TRBD1*00(30)	TRBJ2-7*00(215)		518|531|555|0|13||65.0	18|24|36|16|22||30.0	24|39|67|24|39||75.0												TGTGCCAGCAGTGTTGGGGGGCCTTACGAGCAGTACTTC	36								CASSVGGPYEQYF		:::::::::0:-4:13:16:-6:0:22:24:-4:39:::	TLML_20_	RNA
1738	CLONES_TRBTLML_20__baseline2_TCR-JV_cDNA_13_AGCCATGC_merged_170000.txt	2527	5	0.000137688	TGTGCCAGCAGTGCCCGGGATAACTATGGCTACACCTTC	EEEEEEEEEEEEEEEEEEEEEEEEEEEEEEEEEEEEEEE	TRBV6-6*00(1127)	TRBD1*00(35),TRBD2*00(35)	TRBJ1-2*00(235)		516|528|553|0|12||60.0	9|16|36|13|20||35.0;13|20|48|13|20||35.0	21|40|68|20|39||95.0												TGTGCCAGCAGTGCCCGGGATAACTATGGCTACACCTTC	36								CASSARDNYGYTF		:::::::::0:-5:12:13:3:-8:20:20:-1:39:::	TLML_20_	RNA
1739	CLONES_TRBTLML_20__baseline2_TCR-JV_cDNA_13_AGCCATGC_merged_170000.txt	2528	5	0.000137688	TGTGCCAGCAGTGCGTCTACACAAGAGACCCAGTACTTC	EEEEEEEEEEEEEEEEEEEEEEEEEEEEEEEEEEEEEEE	TRBV2*00(145)		TRBJ2-5*00(230)		518|531|555|0|13||65.0		22|40|68|21|39||90.0												TGTGCCAGCAGTGCGTCTACACAAGAGACCCAGTACTTC	36								CASSASTQETQYF		:::::::::0:-4:13:::::21:-2:39:::	TLML_20_	RNA
1740	CLONES_TRBTLML_20__baseline2_TCR-JV_cDNA_13_AGCCATGC_merged_170000.txt	2529	5	0.000137688	TGTGCCAGCAGTGCAACCATGAACACTGAAGCTTTCTTT	EEEEEEEEEEEEEEEEEEEEEEEEEEEEEEEEEEEEEEE	TRBV12-3*00(388.8),TRBV12-4*00(388.8)		TRBJ1-1*00(250)		530|542|567|0|12||60.0;530|542|567|0|12||60.0		18|40|68|17|39||110.0												TGTGCCAGCAGTGCAACCATGAACACTGAAGCTTTCTTT	36								CASSATMNTEAFF		:::::::::0:-5:12:::::17:2:39:::	TLML_20_	RNA
1741	CLONES_TRBTLML_20__baseline2_TCR-JV_cDNA_13_AGCCATGC_merged_170000.txt	2530	5	0.000137688	TGTGCCAGCAGTGACCAGAACACCGGGGAGCTGTTTTTT	EEEEEEEEEEEEEEEEEEEEEEEEEEEEEEEEEEEEEEE	TRBV2*00(325)		TRBJ2-2*00(250)		518|532|555|0|14||70.0		21|43|71|17|39||110.0												TGTGCCAGCAGTGACCAGAACACCGGGGAGCTGTTTTTT	36								CASSDQNTGELFF		:::::::::0:-3:14:::::17:-1:39:::	TLML_20_	RNA
1742	CLONES_TRBTLML_20__baseline2_TCR-JV_cDNA_13_AGCCATGC_merged_170000.txt	2531	5	0.000137688	TGTGCCAGCAGTGAGAGTCAGACCCGGGAGCAGTTCTTC	EEEEEEEEEEEEEEEEEEEEEEEEEEEEEEEEEEEEEEE	TRBV6-4*00(305)	TRBD1*00(25),TRBD2*00(25)	TRBJ2-1*00(200)		518|532|555|0|14||70.0	9|14|36|22|27||25.0;13|18|48|22|27||25.0	30|42|70|27|39||60.0												TGTGCCAGCAGTGAGAGTCAGACCCGGGAGCAGTTCTTC	36								CASSESQTREQFF		:::::::::0:-3:14:22:3:-10:27:27:-10:39:::	TLML_20_	RNA
1743	CLONES_TRBTLML_20__baseline2_TCR-JV_cDNA_13_AGCCATGC_merged_170000.txt	2532	5	0.000137688	TGTGCCAGCAGTGAAACTGGGTGGGAGACCCAGTACTTC	EEEEEEEEEEEEEEEEEEEEEEEEEEEEEEEEEEEEEEE	TRBV2*00(300)		TRBJ2-5*00(215)		518|533|555|0|15||75.0		25|40|68|24|39||75.0												TGTGCCAGCAGTGAAACTGGGTGGGAGACCCAGTACTTC	36								CASSETGWETQYF		:::::::::0:-2:15:::::24:-5:39:::	TLML_20_	RNA
1744	CLONES_TRBTLML_20__baseline2_TCR-JV_cDNA_13_AGCCATGC_merged_170000.txt	2533	5	0.000137688	TGTGCCAGCAGTAGATTGGGCACAGATACGCAGTATTTT	EEEEEEEEEEEEEEEEEEEEEEEEEEEEEEEEEEEEEEE	TRBV25-1*00(875)		TRBJ2-3*00(135)		551|563|588|0|12||60.0		21|41|69|19|39||100.0												TGTGCCAGCAGTAGATTGGGCACAGATACGCAGTATTTT	36								CASSRLGTDTQYF		:::::::::0:-5:12:::::19:-1:39:::	TLML_20_	RNA
1745	CLONES_TRBTLML_20__baseline2_TCR-JV_cDNA_13_AGCCATGC_merged_170000.txt	2534	5	0.000137688	TGTGCCAGCAGCTTTTCCACAGGGTACGAGCAGTACTTC	EEEEEEEEEEEEEEEEEEEEEEEEEEEEEEEEEEEEEEE	TRBV7-9*00(409.5)	TRBD1*00(30)	TRBJ2-7*00(215)		556|570|593|0|14||70.0	15|21|36|18|24||30.0	24|39|67|24|39||75.0												TGTGCCAGCAGCTTTTCCACAGGGTACGAGCAGTACTTC	36								CASSFSTGYEQYF		:::::::::0:-3:14:18:-3:-3:24:24:-4:39:::	TLML_20_	RNA
1746	CLONES_TRBTLML_20__baseline2_TCR-JV_cDNA_13_AGCCATGC_merged_170000.txt	2535	5	0.000137688	TGTGCCAGCAGCTTCGATAAGGGGGATGAGCAGTTCTTC	EEEEEEEEEEEEEEEEEEEEEEEEEEEEEEEEEEEEEEE	TRBV7-3*00(287)	TRBD1*00(30)	TRBJ2-1*00(210)		540|554|577|0|14||70.0	17|23|36|19|25||30.0	28|42|70|25|39||70.0												TGTGCCAGCAGCTTCGATAAGGGGGATGAGCAGTTCTTC	36								CASSFDKGDEQFF		:::::::::0:-3:14:19:-5:-1:25:25:-8:39:::	TLML_20_	RNA
1747	CLONES_TRBTLML_20__baseline2_TCR-JV_cDNA_13_AGCCATGC_merged_170000.txt	2536	5	0.000137688	TGTGCCAGCAGCTTGGTGGCTTACAATGAGCAGTTCTTC	EEEEEEEEEEEEEEEEEEEEEEEEEEEEEEEEEEEEEEE	TRBV5-6*00(535),TRBV5-7*00(503),TRBV5-5*00(487)		TRBJ2-1*00(230)		550|566|586|0|16||80.0;551|567|587|0|16||80.0;549|565|585|0|16||80.0		24|42|70|21|39||90.0												TGTGCCAGCAGCTTGGTGGCTTACAATGAGCAGTTCTTC	36								CASSLVAYNEQFF		:::::::::0:0:16:::::21:-4:39:::	TLML_20_	RNA
1748	CLONES_TRBTLML_20__baseline2_TCR-JV_cDNA_13_AGCCATGC_merged_170000.txt	2537	5	0.000137688	TGTGCCAGCAGCTTGAATTACGGGAGCGAGCAGTACTTC	EEEEEEEEEEEEEEEEEEEEEEEEEEEEEEEEEEEEEEE	TRBV5-6*00(180),TRBV5-7*00(180),TRBV5-5*00(164)	TRBD2*00(30)	TRBJ2-7*00(205)		550|565|586|0|15||75.0;551|566|587|0|15||75.0;549|564|585|0|15||75.0	24|30|48|20|26||30.0	26|39|67|26|39||65.0												TGTGCCAGCAGCTTGAATTACGGGAGCGAGCAGTACTTC	36								CASSLNYGSEQYF		:::::::::0:-1:15:20:-8:-2:26:26:-6:39:::	TLML_20_	RNA
1749	CLONES_TRBTLML_20__baseline2_TCR-JV_cDNA_13_AGCCATGC_merged_170000.txt	2538	5	0.000137688	TGTGCCAGCAGCTTATTGAATGCCGGGGAGCTGTTTTTT	EEEEEEEEEEEEEEEEEEEEEEEEEEEEEEEEEEEEEEE	TRBV7-3*00(223.6)		TRBJ2-2*00(225)		540|555|577|0|15||75.0		26|43|71|22|39||85.0												TGTGCCAGCAGCTTATTGAATGCCGGGGAGCTGTTTTTT	36								CASSLLNAGELFF		:::::::::0:-2:15:::::22:-6:39:::	TLML_20_	RNA
1750	CLONES_TRBTLML_20__baseline2_TCR-JV_cDNA_13_AGCCATGC_merged_170000.txt	2539	5	0.000137688	TGTGCCAGCAGCTTAGTTGGTGCCGGGGAGCTGTTTTTT	EEEEEEEEEEEEEEEEEEEEEEEEEEEEEEEEEEEEEEE	TRBV7-9*00(554)		TRBJ2-2*00(144)		556|572|593|0|16||80.0		26|43|71|22|39||85.0												TGTGCCAGCAGCTTAGTTGGTGCCGGGGAGCTGTTTTTT	36								CASSLVGAGELFF		:::::::::0:-1:16:::::22:-6:39:::	TLML_20_	RNA
1751	CLONES_TRBTLML_20__baseline2_TCR-JV_cDNA_13_AGCCATGC_merged_170000.txt	2540	5	0.000137688	TGTGCCAGCAGCTTAGTCCAATGGTCACCCCTCCACTTT	EEEEEEEEEEEEEEEEEEEEEEEEEEEEEEEEEEEEEEE	TRBV11-2*00(325),TRBV11-3*00(293)		TRBJ1-6*00(192.6)		522|538|559|0|16||80.0;521|537|558|0|16||80.0		30|45|73|24|39||75.0												TGTGCCAGCAGCTTAGTCCAATGGTCACCCCTCCACTTT	36								CASSLVQWSPLHF		:::::::::0:-1:16:::::24:-10:39:::	TLML_20_	RNA
1752	CLONES_TRBTLML_20__baseline2_TCR-JV_cDNA_13_AGCCATGC_merged_170000.txt	2541	5	0.000137688	TGTGCCAGCAGCTTAGGGTCCCGAGATACGCAGTATTTT	EEEEEEEEEEEEEEEEEEEEEEEEEEEEEEEEEEEEEEE	TRBV7-2*00(168),TRBV7-8*00(152)	TRBD1*00(30),TRBD2*00(30)	TRBJ2-3*00(220)		580|596|617|0|16||80.0;567|583|604|0|16||80.0	7|13|36|17|23||30.0;11|17|48|17|23||30.0	25|41|69|23|39||80.0												TGTGCCAGCAGCTTAGGGTCCCGAGATACGCAGTATTTT	36								CASSLGSRDTQYF		:::::::::0:-1:16:17:5:-11:23:23:-5:39:::	TLML_20_	RNA
1753	CLONES_TRBTLML_20__baseline2_TCR-JV_cDNA_13_AGCCATGC_merged_170000.txt	2542	5	0.000137688	TGTGCCAGCAGCTTAGAGAGCGGGAGCGAGCAGTTCTTC	EEEEEEEEEEEEEEEEEEEEEEEEEEEEEEEEEEEEEEE	TRBV11-2*00(1118.6)	TRBD2*00(40)	TRBJ2-1*00(200)		522|539|559|0|17||85.0	22|30|48|18|26||40.0	30|42|70|27|39||60.0												TGTGCCAGCAGCTTAGAGAGCGGGAGCGAGCAGTTCTTC	36								CASSLESGSEQFF		:::::::::0:0:17:18:-6:-2:26:27:-10:39:::	TLML_20_	RNA
1754	CLONES_TRBTLML_20__baseline2_TCR-JV_cDNA_13_AGCCATGC_merged_170000.txt	2543	5	0.000137688	TGTGCCAGCAGCTTAGAGAGGAATCAGCCCCAGCATTTT	EEEEEEEEEEEEEEEEEEEEEEEEEEEEEEEEEEEEEEE	TRBV11-2*00(551.8),TRBV11-3*00(519.8),TRBV11-1*00(498.8)		TRBJ1-5*00(230)		522|539|559|0|17||85.0;521|538|558|0|17||85.0;531|547|568|0|16||80.0		24|42|70|21|39||90.0												TGTGCCAGCAGCTTAGAGAGGAATCAGCCCCAGCATTTT	36								CASSLERNQPQHF		:::::::::0:0:17:::::21:-4:39:::	TLML_20_	RNA
1755	CLONES_TRBTLML_20__baseline2_TCR-JV_cDNA_13_AGCCATGC_merged_170000.txt	2544	5	0.000137688	TGTGCCAGCAGCTCTCTGGACTACAATGAGCAGTTCTTC	EEEEEEEEEEEEEEEEEEEEEEEEEEEEEEEEEEEEEEE	TRBV7-8*00(1079)		TRBJ2-1*00(235)		567|580|604|0|13||65.0		23|42|70|20|39||95.0												TGTGCCAGCAGCTCTCTGGACTACAATGAGCAGTTCTTC	36								CASSSLDYNEQFF		:::::::::0:-4:13:::::20:-3:39:::	TLML_20_	RNA
1756	CLONES_TRBTLML_20__baseline2_TCR-JV_cDNA_13_AGCCATGC_merged_170000.txt	2545	5	0.000137688	TGTGCCAGCAGCTCAGTTCTCTCCTACGAGCAGTACTTC	EEEEEEEEEEEEEEEEEEEEEEEEEEEEEEEEEEEEEEE	TRBV27*00(250)		TRBJ2-7*00(235)		556|567|593|0|11||55.0		20|39|67|20|39||95.0												TGTGCCAGCAGCTCAGTTCTCTCCTACGAGCAGTACTTC	36								CASSSVLSYEQYF		:::::::::0:-6:11:::::20:0:39:::	TLML_20_	RNA
1757	CLONES_TRBTLML_20__baseline2_TCR-JV_cDNA_13_AGCCATGC_merged_170000.txt	2546	5	0.000137688	TGTGCCAGCAGCTCAGGGTGGAACACTGAAGCTTTCTTT	EEEEEEEEEEEEENNNNNNNNNNNNNNNNNNNNNNNEEE	TRBV7-8*00(735)	TRBD1*00(25)	TRBJ1-1*00(111)		567|580|604|0|13||65.0	16|21|36|13|18||25.0	21|40|68|20|39||95.0												TGTGCCAGCAGCTCAGGGTGGAACACTGAAGCTTTCTTT	36								CASSSGWNTEAFF		:::::::::0:-4:13:13:-4:-3:18:20:-1:39:::	TLML_20_	RNA
1758	CLONES_TRBTLML_20__baseline2_TCR-JV_cDNA_13_AGCCATGC_merged_170000.txt	2547	5	0.000137688	TGTGCCAGCAGCTATCCCCATAAGGATGAGCAGTTCTTC	EEEEEEEEEEEEEEEEEEEEEEEEEEEEEEEEEEEEEEE	TRBV13*00(729.3)		TRBJ2-1*00(168.8)		567|580|604|0|13||65.0		28|42|70|25|39||70.0												TGTGCCAGCAGCTATCCCCATAAGGATGAGCAGTTCTTC	36								CASSYPHKDEQFF		:::::::::0:-4:13:::::25:-8:39:::	TLML_20_	RNA
1759	CLONES_TRBTLML_20__baseline2_TCR-JV_cDNA_13_AGCCATGC_merged_170000.txt	2548	5	0.000137688	TGTGCCAGCAGCCTCTCAGGCCAAGAGACCCAGTACTTC	EEEEEEEEEEEEEEEEEEEEEEEEEEEEEEEEEEEEEEE	TRBV7-9*00(1260.8)		TRBJ2-5*00(175)		556|568|593|0|12||60.0		21|40|68|20|39||95.0												TGTGCCAGCAGCCTCTCAGGCCAAGAGACCCAGTACTTC	36								CASSLSGQETQYF		:::::::::0:-5:12:::::20:-1:39:::	TLML_20_	RNA
1760	CLONES_TRBTLML_20__baseline2_TCR-JV_cDNA_13_AGCCATGC_merged_170000.txt	2549	5	0.000137688	TGTGCCAGCAGCCTCGTAGGTGGGAATGAGCAGTTCTTC	EEEEEEEEEEEEEEEEEEEEEEEEEEEEEEEEEEEEEEE	TRBV11-2*00(130),TRBV11-3*00(130),TRBV7-2*00(130)		TRBJ2-1*00(215)		522|534|559|0|12||60.0;521|533|558|0|12||60.0;580|592|617|0|12||60.0		27|42|70|24|39||75.0												TGTGCCAGCAGCCTCGTAGGTGGGAATGAGCAGTTCTTC	36								CASSLVGGNEQFF		:::::::::0:-5:12:::::24:-7:39:::	TLML_20_	RNA
1761	CLONES_TRBTLML_20__baseline2_TCR-JV_cDNA_13_AGCCATGC_merged_170000.txt	2550	5	0.000137688	TGTGCCAGCAGCCTCGGTGCTTGGAGTGAGCAGTTCTTC	EEEEEEEEEEEEEEEEEEEEEEEEEEEEEEEEEEEEEEE	TRBV5-8*00(638.6)		TRBJ2-1*00(205)		551|563|587|0|12||60.0		29|42|70|26|39||65.0												TGTGCCAGCAGCCTCGGTGCTTGGAGTGAGCAGTTCTTC	36								CASSLGAWSEQFF		:::::::::0:-4:12:::::26:-9:39:::	TLML_20_	RNA
1762	CLONES_TRBTLML_20__baseline2_TCR-JV_cDNA_13_AGCCATGC_merged_170000.txt	2551	5	0.000137688	TGTGCCAGCAGCCTCGGCACCCGGGGGGAGCAGTACTTC	EEEEEEEEEEEEEEEEEEEEEEEEEEEEEEEEEEEEEEE	TRBV14*00(552)	TRBD1*00(30),TRBD2*00(30)	TRBJ2-7*00(193)		516|529|553|0|13||65.0	9|15|36|19|25||30.0;13|19|48|19|25||30.0	27|39|67|27|39||60.0												TGTGCCAGCAGCCTCGGCACCCGGGGGGAGCAGTACTTC	36								CASSLGTRGEQYF		:::::::::0:-4:13:19:3:-9:25:27:-7:39:::	TLML_20_	RNA
1763	CLONES_TRBTLML_20__baseline2_TCR-JV_cDNA_13_AGCCATGC_merged_170000.txt	2552	5	0.000137688	TGTGCCAGCAGCCCCGGTCTAAATCAGCCCCAGCATTTT	EEEEEEEEEEEEEEEEEEEEEEEEEEEEEEEEEEEEEEE	TRBV7-2*00(600)	TRBD1*00(25),TRBD2*00(25)	TRBJ1-5*00(230)		580|592|617|0|12||60.0	9|14|36|12|17||25.0;13|18|48|12|17||25.0	24|42|70|21|39||90.0												TGTGCCAGCAGCCCCGGTCTAAATCAGCCCCAGCATTTT	36								CASSPGLNQPQHF		:::::::::0:-5:12:12:3:-10:17:21:-4:39:::	TLML_20_	RNA
1764	CLONES_TRBTLML_20__baseline2_TCR-JV_cDNA_13_AGCCATGC_merged_170000.txt	2553	5	0.000137688	TGTGCCAGCAGCCCGCGGGGAGGCCTCGAGCAGTACTTC	EEEEEEEEEEEEEEEEEEEEEEEEEEEEEEEEEEEEEEE	TRBV9*00(650)	TRBD2*00(30)	TRBJ2-7*00(205)		559|571|595|0|12||60.0	25|31|48|17|23||30.0	26|39|67|26|39||65.0												TGTGCCAGCAGCCCGCGGGGAGGCCTCGAGCAGTACTTC	36								CASSPRGGLEQYF		:::::::::0:-4:12:17:-9:-1:23:26:-6:39:::	TLML_20_	RNA
1765	CLONES_TRBTLML_20__baseline2_TCR-JV_cDNA_13_AGCCATGC_merged_170000.txt	2554	5	0.000137688	TGTGCCAGCAGCCGCCCCGGGGACACTGAAGCTTTCTTT	EEEEEEEEEEEEEEEEEEEEEEEEEEEEEEEEEEEEEEE	TRBV7-9*00(726.8)	TRBD1*00(30),TRBD2*00(30)	TRBJ1-1*00(130)		556|568|593|0|12||60.0	9|15|36|15|21||30.0;13|19|48|15|21||30.0	23|40|68|22|39||85.0												TGTGCCAGCAGCCGCCCCGGGGACACTGAAGCTTTCTTT	36								CASSRPGDTEAFF		:::::::::0:-5:12:15:3:-9:21:22:-3:39:::	TLML_20_	RNA
1766	CLONES_TRBTLML_20__baseline2_TCR-JV_cDNA_13_AGCCATGC_merged_170000.txt	2555	5	0.000137688	TGTGCCAGCAGCCACTATGGGGCCAACGTCCTGACTTTC	EEEEEEEEEEEEEEEEEEEEEEEEEEEEEEEEEEEEEEE	TRBV7-3*00(778.6)		TRBJ2-6*00(250)		540|552|577|0|12||60.0		23|45|73|17|39||110.0												TGTGCCAGCAGCCACTATGGGGCCAACGTCCTGACTTTC	36								CASSHYGANVLTF		:::::::::0:-5:12:::::17:-3:39:::	TLML_20_	RNA
1767	CLONES_TRBTLML_20__baseline2_TCR-JV_cDNA_13_AGCCATGC_merged_170000.txt	2556	5	0.000137688	TGTGCCAGCAGCCAGACGCAGAACACTGAAGCTTTCTTT	EEEEEEEEEEEEEEEEEEEEEEEEEEEEEEEEEEEEEEE	TRBV14*00(581.8)		TRBJ1-1*00(235)		516|530|553|0|14||70.0		21|40|68|20|39||95.0												TGTGCCAGCAGCCAGACGCAGAACACTGAAGCTTTCTTT	36								CASSQTQNTEAFF		:::::::::0:-3:14:::::20:-1:39:::	TLML_20_	RNA
1768	CLONES_TRBTLML_20__baseline2_TCR-JV_cDNA_13_AGCCATGC_merged_170000.txt	2557	5	0.000137688	TGTGCCAGCAGCCAATTTATCACCTACGAGCAGTACTTC	EEEEEEEEEEEEEEEEEEEEEEEEEEEEEEEEEEEEEEE	TRBV11-2*00(575),TRBV11-3*00(543),TRBV11-1*00(527)		TRBJ2-7*00(225)		522|534|559|0|12||60.0;521|533|558|0|12||60.0;531|543|568|0|12||60.0		22|39|67|22|39||85.0												TGTGCCAGCAGCCAATTTATCACCTACGAGCAGTACTTC	36								CASSQFITYEQYF		:::::::::0:-5:12:::::22:-2:39:::	TLML_20_	RNA
1769	CLONES_TRBTLML_20__baseline2_TCR-JV_cDNA_13_AGCCATGC_merged_170000.txt	2558	5	0.000137688	TGTGCCAGCAGCCAAGATAGGGGAAGTGAGCAGTTCTTC	EEEEEEEEEEEEEEEEEEEEEEEEEEEEEEEEEEEEEEE	TRBV14*00(630.4)	TRBD1*00(25)	TRBJ2-1*00(201.8)		516|534|553|0|18||90.0	17|22|36|18|23||25.0	29|42|70|26|39||65.0												TGTGCCAGCAGCCAAGATAGGGGAAGTGAGCAGTTCTTC	36								CASSQDRGSEQFF		:::::::::0:1:18:18:-5:-2:23:26:-9:39:::	TLML_20_	RNA
1770	CLONES_TRBTLML_20__baseline2_TCR-JV_cDNA_13_AGCCATGC_merged_170000.txt	2559	5	0.000137688	TGTGCCAGCAGCCAAGACTTGACCTACGAGCAGTACTTC	EEEEEEEEEEEEEEEEEEEEEEEEEEEEEEEEEEEEEEE	TRBV6-5*00(238)		TRBJ2-7*00(225)		519|530|556|0|11||55.0		22|39|67|22|39||85.0												TGTGCCAGCAGCCAAGACTTGACCTACGAGCAGTACTTC	36								CASSQDLTYEQYF		:::::::::0:-6:11:::::22:-2:39:::	TLML_20_	RNA
1771	CLONES_TRBTLML_20__baseline2_TCR-JV_cDNA_13_AGCCATGC_merged_170000.txt	2560	5	0.000137688	TGTGCCAGCAGCGTAGATGTTGAGGGGGAGCTGTTTTTT	EEEEEEEEEEEEEEEEEEEEEEEEEEEEEEEEEEEEEEE	TRBV9*00(390)		TRBJ2-2*00(215)		559|575|595|0|16||80.0		28|43|71|24|39||75.0												TGTGCCAGCAGCGTAGATGTTGAGGGGGAGCTGTTTTTT	36								CASSVDVEGELFF		:::::::::0:0:16:::::24:-8:39:::	TLML_20_	RNA
1772	CLONES_TRBTLML_20__baseline2_TCR-JV_cDNA_13_AGCCATGC_merged_170000.txt	2561	5	0.000137688	TGTGCCAGCAGCGCTACTGCCTTGTACGAGCAGTACTTC	EEEEEEEEEEEEEEEEEEEEEEEEEEEEEEEEEEEEEEE	TRBV21-1*00(515)		TRBJ2-7*00(215)		544|556|581|0|12||60.0		24|39|67|24|39||75.0												TGTGCCAGCAGCGCTACTGCCTTGTACGAGCAGTACTTC	36								CASSATALYEQYF		:::::::::0:-5:12:::::24:-4:39:::	TLML_20_	RNA
1773	CLONES_TRBTLML_20__baseline2_TCR-JV_cDNA_13_AGCCATGC_merged_170000.txt	2562	5	0.000137688	TGTGCCAGCAGCGGCAGGGTTGGAGAAAAACTGTTTTTT	EEEEEEEEEEEEEEEEEEEEEEEEEEEEEEEEEEEEEEE	TRBV7-9*00(310)	TRBD1*00(25)	TRBJ1-4*00(215)		556|568|593|0|12||60.0	16|21|36|14|19||25.0	28|43|71|24|39||75.0												TGTGCCAGCAGCGGCAGGGTTGGAGAAAAACTGTTTTTT	36								CASSGRVGEKLFF		:::::::::0:-5:12:14:-4:-3:19:24:-8:39:::	TLML_20_	RNA
1774	CLONES_TRBTLML_20__baseline2_TCR-JV_cDNA_13_AGCCATGC_merged_170000.txt	2563	5	0.000137688	TGTGCCAGCAGCGGACAGGGGGCCTACGAGCAGTACTTC	EEEEEEEEEEEEEEEEEEEEEEEEEEEEEEEEEEEEAAA	TRBV9*00(811)	TRBD1*00(45)	TRBJ2-7*00(95)		559|572|595|0|13||65.0	14|23|36|13|22||45.0	22|39|67|22|39||85.0												TGTGCCAGCAGCGGACAGGGGGCCTACGAGCAGTACTTC	32								CASSGQGAYEQYF		:::::::::0:-3:13:13:-2:-1:22:22:-2:39:::	TLML_20_	RNA
1775	CLONES_TRBTLML_20__baseline2_TCR-JV_cDNA_13_AGCCATGC_merged_170000.txt	2564	5	0.000137688	TGTGCCAGCAGCGACCGCCCCGCGGAGACCCAGTACTTC	EEEEEEEEEEEEEEEEEEEEEEEEEEEEEEEEEEEEEEE	TRBV7-9*00(182)	TRBD1*00(30)	TRBJ2-5*00(215)		556|568|593|0|12||60.0	23|29|36|15|21||30.0	25|40|68|24|39||75.0												TGTGCCAGCAGCGACCGCCCCGCGGAGACCCAGTACTTC	36								CASSDRPAETQYF		:::::::::0:-5:12:15:-11:5:21:24:-5:39:::	TLML_20_	RNA
1776	CLONES_TRBTLML_20__baseline2_TCR-JV_cDNA_13_AGCCATGC_merged_170000.txt	2565	5	0.000137688	TGTGCCAGCAGGGGGGGGATGATCTATGGCTACACCTTC	EEEEEEEEEEEEEEEEEEEEEEEEEEEEEEEEEEEEEEE	TRBV28*00(480)	TRBD1*00(25)	TRBJ1-2*00(220)		564|575|601|0|11||55.0	18|23|36|11|16||25.0	24|40|68|23|39||80.0												TGTGCCAGCAGGGGGGGGATGATCTATGGCTACACCTTC	36								CASRGGMIYGYTF		:::::::::0:-6:11:11:-6:-1:16:23:-4:39:::	TLML_20_	RNA
1777	CLONES_TRBTLML_20__baseline2_TCR-JV_cDNA_13_AGCCATGC_merged_170000.txt	2566	5	0.000137688	TGTGCCAGCAGGAGGGGGAGCTCCTACGAGCAGTACTTC	EEEEEEEEEEEEEEEEEEEEEEEEEEEEEEEEEEEEEEE	TRBV6-5*00(500)	TRBD2*00(25)	TRBJ2-7*00(251)		519|530|556|0|11||55.0	27|32|48|11|16||25.0	16|39|67|16|39||115.0												TGTGCCAGCAGGAGGGGGAGCTCCTACGAGCAGTACTTC	36								CASRRGSSYEQYF		:::::::::0:-6:11:11:-11:0:16:16:4:39:::	TLML_20_	RNA
1778	CLONES_TRBTLML_20__baseline2_TCR-JV_cDNA_13_AGCCATGC_merged_170000.txt	2567	5	0.000137688	TGTGCCAGCAGGAGGGACAGCAATCAGCCCCAGCATTTT	EEEEEEEEEEEEEEEEEEEEEEEEEEEEEEEEEEEEEEE	TRBV28*00(1005)	TRBD1*00(25),TRBD2*00(25)	TRBJ1-5*00(210)		564|575|601|0|11||55.0	12|17|36|13|18||25.0;16|21|48|13|18||25.0	21|42|70|18|39||105.0												TGTGCCAGCAGGAGGGACAGCAATCAGCCCCAGCATTTT	36								CASRRDSNQPQHF		:::::::::0:-6:11:13:0:-7:18:18:-1:39:::	TLML_20_	RNA
1779	CLONES_TRBTLML_20__baseline2_TCR-JV_cDNA_13_AGCCATGC_merged_170000.txt	2568	5	0.000137688	TGTGCCAGCAGACGACAGGGGTCGAACGAGCAGTACTTC	EEEEEEEEEEEEEEEEEEEEEEEEEEEEEEEEEEEEEEE	TRBV7-9*00(509.8)	TRBD1*00(40)	TRBJ2-7*00(192)		556|567|593|0|11||55.0	14|22|36|13|21||40.0	25|39|67|25|39||70.0												TGTGCCAGCAGACGACAGGGGTCGAACGAGCAGTACTTC	36								CASRRQGSNEQYF		:::::::::0:-6:11:13:-2:-2:21:25:-5:39:::	TLML_20_	RNA
1780	CLONES_TRBTLML_20__baseline2_TCR-JV_cDNA_13_AGCCATGC_merged_170000.txt	2599	5	0.000137688	TGCGCCAGTCAACAGGGAAGTTCCACTGAAGCTTTCTTT	EEEEEEEEEEEEEEEEEEEEEEEEEEEEEEEEEEEEEEE	TRBV5-1*00(478.6)	TRBD1*00(30)	TRBJ1-1*00(220)		554|562|590|0|8||40.0	15|21|36|11|17||30.0	24|40|68|23|39||80.0												TGCGCCAGTCAACAGGGAAGTTCCACTGAAGCTTTCTTT	36								CASQQGSSTEAFF		:::::::::0:-8:8:11:-3:-3:17:23:-4:39:::	TLML_20_	RNA
1781	CLONES_TRBTLML_20__baseline2_TCR-JV_cDNA_13_AGCCATGC_merged_170000.txt	2600	5	0.000137688	TGCGCCAGCAGTTTAATGGGGCCGAGTGAGCAGTTCTTC	EEEEEEEEEEEEEEEEEEEEEEEEEEEEEEEEEEEEEEE	TRBV5-1*00(375)	TRBD1*00(25),TRBD2*00(25)	TRBJ2-1*00(205)		554|565|590|0|11||55.0	19|24|36|17|22||25.0;29|34|48|18|23||25.0	29|42|70|26|39||65.0												TGCGCCAGCAGTTTAATGGGGCCGAGTGAGCAGTTCTTC	36								CASSLMGPSEQFF		:::::::::0:-5:11:17:-7:0:22:26:-9:39:::	TLML_20_	RNA
1782	CLONES_TRBTLML_20__baseline2_TCR-JV_cDNA_13_AGCCATGC_merged_170000.txt	2601	5	0.000137688	TGCGCCAGCAGTGAGTCAGAGTACAATGAGCAGTTCTTC	EEEEEEEEEEEEEEEEEEEEEEEEEEEEEEEEEEEEEEE	TRBV10-2*00(340)		TRBJ2-1*00(230)		533|550|570|0|17||85.0		24|42|70|21|39||90.0												TGCGCCAGCAGTGAGTCAGAGTACAATGAGCAGTTCTTC	36								CASSESEYNEQFF		:::::::::0:0:17:::::21:-4:39:::	TLML_20_	RNA
1783	CLONES_TRBTLML_20__baseline2_TCR-JV_cDNA_13_AGCCATGC_merged_170000.txt	2602	5	0.000137688	TGCGCCAGCAGTGAGTACAGGGGGACCGAGCAGTACTTC	EEEEEAEEEEEEEEEEEEEEEEEEEEEEEEEEEEEEEEE	TRBV10-2*00(871.8)	TRBD1*00(40)	TRBJ2-7*00(205)		533|549|570|0|16||80.0	15|23|36|16|24||40.0	26|39|67|26|39||65.0												TGCGCCAGCAGTGAGTACAGGGGGACCGAGCAGTACTTC	32								CASSEYRGTEQYF		:::::::::0:-1:16:16:-3:-1:24:26:-6:39:::	TLML_20_	RNA
1784	CLONES_TRBTLML_20__baseline2_TCR-JV_cDNA_13_AGCCATGC_merged_170000.txt	2603	5	0.000137688	TGCGCCAGCAGCTTTAATACGGGAGCTGAGCAGTTCTTC	EEEEEEEEEEEEEEEEEEEEEEEEEEEEEEEEEEEEEEE	TRBV5-1*00(175)	TRBD2*00(30)	TRBJ2-1*00(205)		554|568|590|0|14||70.0	24|30|48|19|25||30.0	29|42|70|26|39||65.0												TGCGCCAGCAGCTTTAATACGGGAGCTGAGCAGTTCTTC	36								CASSFNTGAEQFF		:::::::::0:-2:14:19:-8:-2:25:26:-9:39:::	TLML_20_	RNA
1785	CLONES_TRBTLML_20__baseline2_TCR-JV_cDNA_13_AGCCATGC_merged_170000.txt	2604	5	0.000137688	TGCGCCAGCAGCTTCGGGGGGTATTTAGAAGCTTTCTTT	EEEEEEEEEEEEEEEEEEEEEEEEEEEEEEEEEEEEEEE	TRBV5-1*00(486.8)	TRBD1*00(25)	TRBJ1-1*00(196.8)		554|568|590|0|14||70.0	18|23|36|15|20||25.0	28|40|68|27|39||60.0												TGCGCCAGCAGCTTCGGGGGGTATTTAGAAGCTTTCTTT	36								CASSFGGYLEAFF		:::::::::0:-2:14:15:-6:-1:20:27:-8:39:::	TLML_20_	RNA
1786	CLONES_TRBTLML_20__baseline2_TCR-JV_cDNA_13_AGCCATGC_merged_170000.txt	2605	5	0.000137688	TGCGCCAGCAGCTTGTGGCAGAAGGAGACCCAGTACTTC	EEEEEEEEEEEEEEEEEEEEEEEEEEEEEEEEEEEEEEE	TRBV5-1*00(530)		TRBJ2-5*00(215)		554|569|590|0|15||75.0		25|40|68|24|39||75.0												TGCGCCAGCAGCTTGTGGCAGAAGGAGACCCAGTACTTC	36								CASSLWQKETQYF		:::::::::0:-1:15:::::24:-5:39:::	TLML_20_	RNA
1787	CLONES_TRBTLML_20__baseline2_TCR-JV_cDNA_13_AGCCATGC_merged_170000.txt	2606	5	0.000137688	TGCGCCAGCAGCTTGGGCCTTACGGAGACCCAGTACTTC	EEEEEEEEEEEEEEEEEEEEEEEEEEEEEEEEEEEEEEE	TRBV5-1*00(510)		TRBJ2-5*00(215)		554|570|590|0|16||80.0		25|40|68|24|39||75.0												TGCGCCAGCAGCTTGGGCCTTACGGAGACCCAGTACTTC	36								CASSLGLTETQYF		:::::::::0:0:16:::::24:-5:39:::	TLML_20_	RNA
1788	CLONES_TRBTLML_20__baseline2_TCR-JV_cDNA_13_AGCCATGC_merged_170000.txt	2607	5	0.000137688	TGCGCCAGCAGCTCGACAGGCTGGGCTGAAGCTTTCTTT	EEEEEEEEEEEEEEEEEEEEEEEEEEEEEEEEEEEEEEE	TRBV5-1*00(556.8)	TRBD1*00(30)	TRBJ1-1*00(210)		554|567|590|0|13||65.0	14|20|36|14|20||30.0	26|40|68|25|39||70.0												TGCGCCAGCAGCTCGACAGGCTGGGCTGAAGCTTTCTTT	36								CASSSTGWAEAFF		:::::::::0:-3:13:14:-2:-4:20:25:-6:39:::	TLML_20_	RNA
1789	CLONES_TRBTLML_20__baseline2_TCR-JV_cDNA_13_AGCCATGC_merged_170000.txt	2608	5	0.000137688	TGCGCCAGCAGCTATAGCGGGAGTTATGAGCAGTTCTTC	EEEEEEEEEEEEEEEEEEEEEEEEEEEEEEEEEEEEEEE	TRBV5-1*00(512.6)	TRBD2*00(45)	TRBJ2-1*00(210)		554|567|590|0|13||65.0	21|30|48|14|23||45.0	28|42|70|25|39||70.0												TGCGCCAGCAGCTATAGCGGGAGTTATGAGCAGTTCTTC	36								CASSYSGSYEQFF		:::::::::0:-3:13:14:-5:-2:23:25:-8:39:::	TLML_20_	RNA
1790	CLONES_TRBTLML_20__baseline2_TCR-JV_cDNA_13_AGCCATGC_merged_170000.txt	2609	5	0.000137688	TGCGCCAGCAGCCTCGACAGCTACTACGAGCAGTACTTC	EEEEEEEEEEEEEEEEEEEEEEEEEEEEEEEEEEEEEEE	TRBV4-1*00(565)		TRBJ2-7*00(229)		537|550|574|0|13||65.0		18|39|67|18|39|SC22A|89.0												TGCGCCAGCAGCCTCGACAGCTACTACGAGCAGTACTTC	36								CASSLDSYYEQYF		:::::::::0:-4:13:::::18:2:39:::	TLML_20_	RNA
1791	CLONES_TRBTLML_20__baseline2_TCR-JV_cDNA_13_AGCCATGC_merged_170000.txt	2610	5	0.000137688	TGCGCCAGCAGCCCGGGGGGCGGTGAAAAACTGTTTTTT	EEEEEEEEEEEEEEEEEEEEEEEEEEEEEEEEEEEEEEE	TRBV4-1*00(274)	TRBD1*00(35)	TRBJ1-4*00(220)		537|550|574|0|13||65.0	18|25|36|15|22||35.0	27|43|71|23|39||80.0												TGCGCCAGCAGCCCGGGGGGCGGTGAAAAACTGTTTTTT	36								CASSPGGGEKLFF		:::::::::0:-4:13:15:-6:1:22:23:-7:39:::	TLML_20_	RNA
1792	CLONES_TRBTLML_20__baseline2_TCR-JV_cDNA_13_AGCCATGC_merged_170000.txt	2611	5	0.000137688	TGCGCCAGCAGCCAAGCATCGGGGGACGAGCAGTACTTC	EEEEEEEEEEEEEEEEEEEEEEEEEEEEEEEEEEEEEEE	TRBV4-3*00(210),TRBV4-1*00(194),TRBV4-2*00(194)	TRBD1*00(25)	TRBJ2-7*00(210)		537|553|574|0|16||80.0;537|553|574|0|16||80.0;537|553|574|0|16|ST539C|64.0	18|23|36|20|25||25.0	25|39|67|25|39||70.0												TGCGCCAGCAGCCAAGCATCGGGGGACGAGCAGTACTTC	36								CASSQASGDEQYF		:::::::::0:-1:16:20:-6:-1:25:25:-5:39:::	TLML_20_	RNA
1793	CLONES_TRBTLML_20__baseline2_TCR-JV_cDNA_13_AGCCATGC_merged_170000.txt	2612	5	0.000137688	TGCGCCAGCAGCCAAGGATTTACCGGGGAGCTGTTTTTT	EEEEEEEEEEEEEEEEEEEEEEEEEEEEEEEEEEEEEEE	TRBV4-1*00(488)		TRBJ2-2*00(70)		537|553|574|0|16||80.0		25|43|71|21|39||90.0												TGCGCCAGCAGCCAAGGATTTACCGGGGAGCTGTTTTTT	36								CASSQGFTGELFF		:::::::::0:-1:16:::::21:-5:39:::	TLML_20_	RNA
1794	CLONES_TRBTLML_20__baseline2_TCR-JV_cDNA_13_AGCCATGC_merged_170000.txt	2613	5	0.000137688	TGCGCCAGCAGCCAAGATCTGCTTTACGAGCAGTACTTC	EEEEEEEEEEEEEEEEEEEEEEEEEEEEEEEEEEEEEEE	TRBV4-3*00(447),TRBV4-2*00(431)		TRBJ2-7*00(215)		537|557|574|0|20||100.0;537|557|574|0|20|ST539C|84.0		24|39|67|24|39||75.0												TGCGCCAGCAGCCAAGATCTGCTTTACGAGCAGTACTTC	36								CASSQDLLYEQYF		:::::::::0:3:20:::::24:-4:39:::	TLML_20_	RNA
1795	CLONES_TRBTLML_20__baseline2_TCR-JV_cDNA_13_AGCCATGC_merged_170000.txt	2614	5	0.000137688	TGCAGTGCTCCCAAATCTAGCGGATACGAGCAGTACTTC	EEEEEEEEEEEEEEEEEEEEEEEEEEEEEEEEEEEEEEE	TRBV20-1*00(491)	TRBD2*00(35)	TRBJ2-7*00(215)		759|768|793|0|9||45.0	20|27|48|16|23||35.0	24|39|67|24|39||75.0												TGCAGTGCTCCCAAATCTAGCGGATACGAGCAGTACTTC	36								CSAPKSSGYEQYF		:::::::::0:-5:9:16:-4:-5:23:24:-4:39:::	TLML_20_	RNA
1796	CLONES_TRBTLML_20__baseline2_TCR-JV_cDNA_13_AGCCATGC_merged_170000.txt	2615	5	0.000137688	TGCAGTGCTCCACGGGGACACGCGTCTAAGCAGTACTTC	EEEEEEEEEEEEEEEEEEEEEEEEEEEEEEEEEEEEEEE	TRBV20-1*00(380)	TRBD1*00(30)	TRBJ2-7*00(191.8)		759|768|793|0|9||45.0	12|18|36|14|20||30.0	28|39|67|28|39||55.0												TGCAGTGCTCCACGGGGACACGCGTCTAAGCAGTACTTC	36								CSAPRGHASKQYF		:::::::::0:-5:9:14:0:-6:20:28:-8:39:::	TLML_20_	RNA
1797	CLONES_TRBTLML_20__baseline2_TCR-JV_cDNA_13_AGCCATGC_merged_170000.txt	2616	5	0.000137688	TGCAGTGCTGCCGAACCTCAGGGTCAGCCCCAGCATTTT	EEEEEEEEEEEEEEEEEEEEEEEEEEEEEEEEEEEEEEE	TRBV20-1*00(592.5)	TRBD1*00(25)	TRBJ1-5*00(220)		759|768|793|0|9||45.0	16|21|36|18|23||25.0	26|42|70|23|39||80.0												TGCAGTGCTGCCGAACCTCAGGGTCAGCCCCAGCATTTT	36								CSAAEPQGQPQHF		:::::::::0:-5:9:18:-4:-3:23:23:-6:39:::	TLML_20_	RNA
1798	CLONES_TRBTLML_20__baseline2_TCR-JV_cDNA_13_AGCCATGC_merged_170000.txt	2617	5	0.000137688	TGCAGTGCTAGTGCTGGGGGGAACACTGAAGCTTTCTTT	EEEEEEEEEEEEEEEEEEEEEEEEEEEEEEEEEEEEEEE	TRBV20-1*00(335)	TRBD1*00(25)	TRBJ1-1*00(235)		759|770|793|0|11||55.0	18|23|36|15|20||25.0	21|40|68|20|39||95.0												TGCAGTGCTAGTGCTGGGGGGAACACTGAAGCTTTCTTT	36								CSASAGGNTEAFF		:::::::::0:-3:11:15:-6:-1:20:20:-1:39:::	TLML_20_	RNA
1799	CLONES_TRBTLML_20__baseline2_TCR-JV_cDNA_13_AGCCATGC_merged_170000.txt	2618	5	0.000137688	TGCAGTGCTAGAGGCCTGACCACATACGAGCAGTACTTC	EEEEEEEEEEEEEEEEEEEEEEEEEEEEEEEEEEEEEEE	TRBV20-1*00(256.8)		TRBJ2-7*00(215)		759|772|793|0|13||65.0		24|39|67|24|39||75.0												TGCAGTGCTAGAGGCCTGACCACATACGAGCAGTACTTC	36								CSARGLTTYEQYF		:::::::::0:-1:13:::::24:-4:39:::	TLML_20_	RNA
1800	CLONES_TRBTLML_20__baseline2_TCR-JV_cDNA_13_AGCCATGC_merged_170000.txt	2619	5	0.000137688	TGCAGTGCTAGAGGCCGGGACTCGGATGGCTACACCTTC	EEEEEEEEEEEEEEEEEEEEEEEEEEEEEEEEEEEEEEE	TRBV20-1*00(576.8)	TRBD2*00(40),TRBD1*00(35)	TRBJ1-2*00(206.8)		759|772|793|0|13||65.0	14|22|48|14|22||40.0;10|17|36|14|21||35.0	26|40|68|25|39||70.0												TGCAGTGCTAGAGGCCGGGACTCGGATGGCTACACCTTC	36								CSARGRDSDGYTF		:::::::::0:-1:13:14:2:-10:22:25:-6:39:::	TLML_20_	RNA
1801	CLONES_TRBTLML_20__baseline2_TCR-JV_cDNA_13_AGCCATGC_merged_170000.txt	2620	5	0.000137688	TGCAGTGCCCGATTGGGCGGGAACACTGAAGCTTTCTTT	EEEEEEEEEEEEEEEEEEAEEEEEEEEEEEEEEEEEEEE	TRBV20-1*00(891.8)	TRBD1*00(25)	TRBJ1-1*00(235)		759|767|793|0|8||40.0	20|25|36|14|19||25.0	21|40|68|20|39||95.0												TGCAGTGCCCGATTGGGCGGGAACACTGAAGCTTTCTTT	32								CSARLGGNTEAFF		:::::::::0:-6:8:14:-8:1:19:20:-1:39:::	TLML_20_	RNA
1802	CLONES_TRBTLML_20__baseline2_TCR-JV_cDNA_13_AGCCATGC_merged_170000.txt	2621	5	0.000137688	TGCAGTGCCACCGAGGGGGCGGGTCAGCCCCAGCATTTT	EEEEEEEEEEEEEEEEEEEEEEEEEEEEEEEEEEEEEEE	TRBV20-1*00(485)	TRBD1*00(40)	TRBJ1-5*00(220)		759|767|793|0|8||40.0	17|25|36|13|21||40.0	26|42|70|23|39||80.0												TGCAGTGCCACCGAGGGGGCGGGTCAGCCCCAGCATTTT	36								CSATEGAGQPQHF		:::::::::0:-6:8:13:-5:1:21:23:-6:39:::	TLML_20_	RNA
1803	CLONES_TRBTLML_20__baseline2_TCR-JV_cDNA_13_AGCCATGC_merged_170000.txt	2622	5	0.000137688	TGCAGTGCCAAGAGGACAGGGCTCGATGGCTACACCTTC	EEEEEEEEEEEEEEEEEEEEEEEEEEEEEEEEEEEEEEE	TRBV20-1*00(313)	TRBD1*00(40)	TRBJ1-2*00(210)		759|767|793|0|8||40.0	13|21|36|13|21||40.0	26|40|68|25|39||70.0												TGCAGTGCCAAGAGGACAGGGCTCGATGGCTACACCTTC	36								CSAKRTGLDGYTF		:::::::::0:-6:8:13:-1:-3:21:25:-6:39:::	TLML_20_	RNA
1804	CLONES_TRBTLML_20__baseline2_TCR-JV_cDNA_13_AGCCATGC_merged_170000.txt	2623	5	0.000137688	TGCAGTGCGGGTCTATCGGGGTCCTACGAGCAGTACTTC	EEEEEEEEEEEEEEEEEEEEEEEEEEEEEEEEEEEEEEE	TRBV20-1*00(516)	TRBD2*00(28)	TRBJ2-7*00(230)		759|767|793|0|8||40.0	16|28|48|8|20|SA19TSG23T|28.0	21|39|67|21|39||90.0												TGCAGTGCGGGTCTATCGGGGTCCTACGAGCAGTACTTC	36								CSAGLSGSYEQYF		:::::::::0:-6:8:8:0:-4:20:21:-1:39:::	TLML_20_	RNA
1805	CLONES_TRBTLML_20__baseline2_TCR-JV_cDNA_13_AGCCATGC_merged_170000.txt	2624	5	0.000137688	TGCAGTGCACAGAGGACAGGGCGCTACGAGCAGTACTTC	EEEEEEEEEEEEEEEEEEEEEEEEEEEEEEEEEEEEEEE	TRBV20-1*00(830.8)	TRBD1*00(40)	TRBJ2-7*00(216.8)		759|767|793|0|8||40.0	13|21|36|13|21||40.0	23|39|67|23|39||80.0												TGCAGTGCACAGAGGACAGGGCGCTACGAGCAGTACTTC	36								CSAQRTGRYEQYF		:::::::::0:-6:8:13:-1:-3:21:23:-3:39:::	TLML_20_	RNA
1806	CLONES_TRBTLML_20__baseline2_TCR-JV_cDNA_13_AGCCATGC_merged_170000.txt	2625	5	0.000137688	TGCAGCGTTCGTCCGGGAGGGCCGAATGAGCAGTTCTTC	EEEEEEEEEEEEEEEEEEEEEEEEEEEEEEEEEEEEEEE	TRBV29-1*00(230)	TRBD2*00(50)	TRBJ2-1*00(215)		700|709|734|0|9||45.0	24|34|48|13|23||50.0	27|42|70|24|39||75.0												TGCAGCGTTCGTCCGGGAGGGCCGAATGAGCAGTTCTTC	36								CSVRPGGPNEQFF		:::::::::0:-5:9:13:-8:2:23:24:-7:39:::	TLML_20_	RNA
1807	CLONES_TRBTLML_20__baseline2_TCR-JV_cDNA_13_AGCCATGC_merged_170000.txt	2626	5	0.000137688	TGCAGCGTTCACCCGGAAGGGAACACTGAAGCTTTCTTT	EEEEEEEEEEEEEEEEEEEEEEEEEEEEEEEEEEEEEEE	TRBV29-1*00(400)	TRBD1*00(25),TRBD2*00(25)	TRBJ1-1*00(235)		700|709|734|0|9||45.0	9|14|36|11|16||25.0;13|18|48|11|16||25.0	21|40|68|20|39||95.0												TGCAGCGTTCACCCGGAAGGGAACACTGAAGCTTTCTTT	36								CSVHPEGNTEAFF		:::::::::0:-5:9:11:3:-10:16:20:-1:39:::	TLML_20_	RNA
1808	CLONES_TRBTLML_20__baseline2_TCR-JV_cDNA_13_AGCCATGC_merged_170000.txt	2627	5	0.000137688	TGCAGCGTTGCAGCGGGAGTCCCCGGGGAGCTGTTTTTT	EEEEEEEEEEEEEEEEEEEEEEEEEEEEEEEEEEEEEEE	TRBV29-1*00(90)	TRBD2*00(40)	TRBJ2-2*00(225)		700|710|734|0|10||50.0	22|30|48|11|19||40.0	26|43|71|22|39||85.0												TGCAGCGTTGCAGCGGGAGTCCCCGGGGAGCTGTTTTTT	36								CSVAAGVPGELFF		:::::::::0:-4:10:11:-6:-2:19:22:-6:39:::	TLML_20_	RNA
1809	CLONES_TRBTLML_20__baseline2_TCR-JV_cDNA_13_AGCCATGC_merged_170000.txt	2628	5	0.000137688	TGCAGCGTTGAAGTCCCTAGCTCCTACGAGCAGTACTTC	EEEEEEEEEEEEEEEEEEEEEEEEEEEEEEEEEEEEEEE	TRBV29-1*00(156.8)		TRBJ2-7*00(245)		700|713|734|0|13||65.0		18|39|67|18|39||105.0												TGCAGCGTTGAAGTCCCTAGCTCCTACGAGCAGTACTTC	36								CSVEVPSSYEQYF		:::::::::0:-1:13:::::18:2:39:::	TLML_20_	RNA
1810	CLONES_TRBTLML_20__baseline2_TCR-JV_cDNA_13_AGCCATGC_merged_170000.txt	2629	5	0.000137688	TGCAGCGTTGAAGACGGGGTTTCCTACGAGCAGTACTTC	EEEEEEEEEEEEEEEEEEEEEEEEEEEEEEEEEEEEEEE	TRBV29-1*00(241.8)		TRBJ2-7*00(230)		700|714|734|0|14||70.0		21|39|67|21|39||90.0												TGCAGCGTTGAAGACGGGGTTTCCTACGAGCAGTACTTC	36								CSVEDGVSYEQYF		:::::::::0:0:14:::::21:-1:39:::	TLML_20_	RNA
1811	CLONES_TRBTLML_20__baseline2_TCR-JV_cDNA_13_AGCCATGC_merged_170000.txt	2630	5	0.000137688	TGCAGCGTTAGCGGCTGGTCGGGAGAGACCCAGTACTTC	EEEEEEEEEEEEEEEEEEEEEEEEEEEEEEEEEEEEEEE	TRBV29-1*00(301.8)	TRBD2*00(25)	TRBJ2-5*00(220)		700|709|734|0|9||45.0	22|27|48|9|14||25.0	24|40|68|23|39||80.0												TGCAGCGTTAGCGGCTGGTCGGGAGAGACCCAGTACTTC	36								CSVSGWSGETQYF		:::::::::0:-5:9:9:-6:-5:14:23:-4:39:::	TLML_20_	RNA
1812	CLONES_TRBTLML_20__baseline2_TCR-JV_cDNA_13_AGCCATGC_merged_170000.txt	2631	5	0.000137688	TGCAGCGTCCTAGGGGCTGAGGGGTCTGAAGCTTTCTTT	EEEEEEEEEEEEEEEEEEEEEEEEEEEEEEEEEEEEEEE	TRBV29-1*00(475)	TRBD1*00(25),TRBD2*00(25)	TRBJ1-1*00(210)		700|708|734|0|8||40.0	17|22|36|11|16||25.0;27|32|48|18|23||25.0	26|40|68|25|39||70.0												TGCAGCGTCCTAGGGGCTGAGGGGTCTGAAGCTTTCTTT	36								CSVLGAEGSEAFF		:::::::::0:-6:8:11:-5:-2:16:25:-6:39:::	TLML_20_	RNA
1813	CLONES_TRBTLML_20__baseline2_TCR-JV_cDNA_13_AGCCATGC_merged_170000.txt	2632	5	0.000137688	TGCAGCGTCGTCGGACAGATGAACACTGAAGCTTTCTTT	EEEEEEEEEEEEEEEEEEEEEEEEEEEEEEEEEEEEEEE	TRBV29-1*00(254)	TRBD1*00(30)	TRBJ1-1*00(245)		700|708|734|0|8||40.0	13|19|36|12|18||30.0	19|40|68|18|39||105.0												TGCAGCGTCGTCGGACAGATGAACACTGAAGCTTTCTTT	36								CSVVGQMNTEAFF		:::::::::0:-6:8:12:-1:-5:18:18:1:39:::	TLML_20_	RNA
1814	CLONES_TRBTLML_20__baseline2_TCR-JV_cDNA_13_AGCCATGC_merged_170000.txt	2633	5	0.000137688	TGCAGCGTAGAAAACGGGGCCGATGAAAAACTGTTTTTT	EEEEEEEEEEEEEEEEEEEEEEEEEEEEEEEEEEEEEEE	TRBV29-1*00(670.8)	TRBD1*00(25),TRBD2*00(25)	TRBJ1-4*00(221.8)		700|712|734|0|12|ST708A|44.0	19|24|36|15|20||25.0;29|34|48|16|21||25.0	26|43|71|22|39||85.0												TGCAGCGTAGAAAACGGGGCCGATGAAAAACTGTTTTTT	36								CSVENGADEKLFF		:::::::::0:-2:12:15:-7:0:20:22:-6:39:::	TLML_20_	RNA
1815	CLONES_TRBTLML_20__baseline2_TCR-JV_cDNA_13_AGCCATGC_merged_170000.txt	2634	5	0.000137688	TGCAGCGCCCGAGGGGAACTGAACACTGAAGCTTTCTTT	EEEEEEEEEEEEEEEEEEEEEEEEEEEEEEEEEEEEEEE	TRBV29-1*00(245)	TRBD1*00(25),TRBD2*00(25)	TRBJ1-1*00(240)		700|707|734|0|7||35.0	17|22|36|11|16||25.0;27|32|48|10|15||25.0	20|40|68|19|39||100.0												TGCAGCGCCCGAGGGGAACTGAACACTGAAGCTTTCTTT	36								CSARGELNTEAFF		:::::::::0:-7:7:11:-5:-2:16:19:0:39:::	TLML_20_	RNA
1816	CLONES_TRBTLML_20__baseline2_TCR-JV_cDNA_13_AGCCATGC_merged_170000.txt	2635	5	0.000137688	TGCAGCGCCGCGACAGGGTCTGGAAACACCATATATTTT	EEEEEEEEEEEEEEEEEEEEEEEEEEEEEEEEEEEEEEE	TRBV29-1*00(340)	TRBD1*00(39)	TRBJ1-3*00(245)		700|707|734|0|7||35.0	10|21|36|7|18|SG13C|39.0	21|42|70|18|39||105.0												TGCAGCGCCGCGACAGGGTCTGGAAACACCATATATTTT	36								CSAATGSGNTIYF		:::::::::0:-7:7:7:2:-3:18:18:-1:39:::	TLML_20_	RNA
1817	CLONES_TRBTLML_20__baseline2_TCR-JV_cDNA_13_AGCCATGC_merged_170000.txt	2636	5	0.000137688	TGCAGCGGGTTGGTCGGGCCCTCCTACGAGCAGTACTTC	EEEEEEEEEEEEEEEEEEEEEEEEEEEEEEEEEEEEEEE	TRBV29-1*00(460)	TRBD2*00(25)	TRBJ2-7*00(235)		700|707|734|0|7||35.0	29|34|48|15|20||25.0	20|39|67|20|39||95.0												TGCAGCGGGTTGGTCGGGCCCTCCTACGAGCAGTACTTC	36								CSGLVGPSYEQYF		:::::::::0:-7:7:15:-13:2:20:20:0:39:::	TLML_20_	RNA
1818	CLONES_TRBTLML_20__baseline2_TCR-JV_cDNA_13_AGCCATGC_merged_170000.txt	2644	5	0.000137688	TCTGCCAGCAGCTCGATCCCCGACGAGCAGTACTTC	EEEEEEEEEEEEEEEEEEEEEEEEEEEEEEEEEEEE	TRBV7-9*00(436.8)		TRBJ2-7*00(178)		556|569|593|0|13|SG557C|49.0		25|39|67|22|36||70.0												TCTGCCAGCAGCTCGATCCCCGACGAGCAGTACTTC	36								SASSSIPDEQYF		:::::::::0:-4:13:::::22:-5:36:::	TLML_20_	RNA
1819	CLONES_TRBTLML_20__baseline2_TCR-JV_cDNA_13_AGCCATGC_merged_170000.txt	2668	5	0.000137688	TGTGCTAGTGGTTTGGGAGACACTGAAGCTTTCTTT	EEEEEEEEEEEEEEEEEEEEEEEEEEEEEEEEEEEE	TRBV12-5*00(445)		TRBJ1-1*00(225)		530|546|567|0|16||80.0		23|40|68|19|36||85.0												TGTGCTAGTGGTTTGGGAGACACTGAAGCTTTCTTT	36								CASGLGDTEAFF		:::::::::0:-1:16:::::19:-3:36:::	TLML_20_	RNA
1820	CLONES_TRBTLML_20__baseline2_TCR-JV_cDNA_13_AGCCATGC_merged_170000.txt	2671	5	0.000137688	TGTGCCTGGGACAGGCTGAACACTGAAGCTTTCTTT	EEEEEEEEEEEEEEEEEEEEEEEEEEEEEEEEEEEE	TRBV30*00(330)	TRBD1*00(30)	TRBJ1-1*00(240)		787|796|821|0|9||45.0	14|20|36|9|15||30.0	20|40|68|16|36||100.0												TGTGCCTGGGACAGGCTGAACACTGAAGCTTTCTTT	36								CAWDRLNTEAFF		:::::::::0:-5:9:9:-2:-4:15:16:0:36:::	TLML_20_	RNA
1821	CLONES_TRBTLML_20__baseline2_TCR-JV_cDNA_13_AGCCATGC_merged_170000.txt	2672	5	0.000137688	TGTGCCTGGATTAGGGACTCCTACGAGCAGTACTTC	EEEEEEEEEEEEEEEEEEEEEEEEEEEEEEEEEEEE	TRBV30*00(154.2)		TRBJ2-7*00(235)		787|797|821|0|10||50.0		20|39|67|17|36||95.0												TGTGCCTGGATTAGGGACTCCTACGAGCAGTACTTC	36								CAWIRDSYEQYF		:::::::::0:-4:10:::::17:0:36:::	TLML_20_	RNA
1822	CLONES_TRBTLML_20__baseline2_TCR-JV_cDNA_13_AGCCATGC_merged_170000.txt	2673	5	0.000137688	TGTGCCTGGAGTTTTGGGGCCAACGTCCTGACTTTC	EEEEEEEEEEEEEEEEEEEEEEEEEEEEEEEEEEEE	TRBV30*00(432.8)		TRBJ2-6*00(214.8)		787|799|821|0|12||60.0		23|45|73|14|36||110.0												TGTGCCTGGAGTTTTGGGGCCAACGTCCTGACTTTC	36								CAWSFGANVLTF		:::::::::0:-2:12:::::14:-3:36:::	TLML_20_	RNA
1823	CLONES_TRBTLML_20__baseline2_TCR-JV_cDNA_13_AGCCATGC_merged_170000.txt	2674	5	0.000137688	TGTGCCTGGAGTAGACAGGGGAATGAGCAGTTCTTC	EEEEEEEEEEEEEEEEEEEEEEEEEEEEEEEEEEEE	TRBV30*00(345)	TRBD1*00(40)	TRBJ2-1*00(215)		787|799|821|0|12||60.0	14|22|36|13|21||40.0	27|42|70|21|36||75.0												TGTGCCTGGAGTAGACAGGGGAATGAGCAGTTCTTC	36								CAWSRQGNEQFF		:::::::::0:-2:12:13:-2:-2:21:21:-7:36:::	TLML_20_	RNA
1824	CLONES_TRBTLML_20__baseline2_TCR-JV_cDNA_13_AGCCATGC_merged_170000.txt	2680	5	0.000137688	TGTGCCATCGGGGCGGACTACCGGGAGCTGTTTTTT	EEEEEEEEEEEEEEEEEEEEEEEEEEEEEEEEEEEE	TRBV10-3*00(615)	TRBD1*00(30),TRBD2*00(30)	TRBJ2-2*00(115)		533|542|570|0|9||45.0	19|25|36|9|15||30.0;17|23|48|14|20||30.0	29|43|71|22|36||70.0												TGTGCCATCGGGGCGGACTACCGGGAGCTGTTTTTT	36								CAIGADYRELFF		:::::::::0:-8:9:9:-7:1:15:22:-9:36:::	TLML_20_	RNA
1825	CLONES_TRBTLML_20__baseline2_TCR-JV_cDNA_13_AGCCATGC_merged_170000.txt	2681	5	0.000137688	TGTGCCATCAGTCGGGCCGGGGACGAGCAGTACTTC	EEEEEEEEEEEEEEEEEEEEEEEEEEEEEEEEEEEE	TRBV10-3*00(283.6)	TRBD1*00(25),TRBD2*00(25)	TRBJ2-7*00(210)		533|545|570|0|12||60.0	10|15|36|16|21||25.0;14|19|48|16|21||25.0	25|39|67|22|36||70.0												TGTGCCATCAGTCGGGCCGGGGACGAGCAGTACTTC	36								CAISRAGDEQYF		:::::::::0:-5:12:16:2:-9:21:22:-5:36:::	TLML_20_	RNA
1826	CLONES_TRBTLML_20__baseline2_TCR-JV_cDNA_13_AGCCATGC_merged_170000.txt	2682	5	0.000137688	TGTGCCACCAGTGATTTGCGGCATGTGGAGTATTTT	EEEEEEEEEEEEEEEEEEEEEEEEEEEEEEEEEEEE	TRBV24-1*00(263.8)		TRBJ2-3*00(180)		559|578|597|0|19||95.0		33|41|69|28|36||40.0												TGTGCCACCAGTGATTTGCGGCATGTGGAGTATTTT	36								CATSDLRHVEYF		:::::::::0:1:19:::::28:-13:36:::	TLML_20_	RNA
1827	CLONES_TRBTLML_20__baseline2_TCR-JV_cDNA_13_AGCCATGC_merged_170000.txt	2683	5	0.000137688	TGTGCCACCAGTGATTTGGGCTATGCGCAGTATTTT	EEEEEEEEEEEEEEEEEEEEEEEEEEEEEEEEEEEE	TRBV24-1*00(470)		TRBJ2-3*00(195)		559|577|597|0|18||90.0		30|41|69|25|36||55.0												TGTGCCACCAGTGATTTGGGCTATGCGCAGTATTTT	36								CATSDLGYAQYF		:::::::::0:0:18:::::25:-10:36:::	TLML_20_	RNA
1828	CLONES_TRBTLML_20__baseline2_TCR-JV_cDNA_13_AGCCATGC_merged_170000.txt	2684	5	0.000137688	TGTGCCACCAGCAGGGGGCACGAGACCCAGTACTTC	EEEEEEEEEEEEEEEEEEEEEEEEEEEEEEEEEEEE	TRBV24-1*00(340)	TRBD1*00(40)	TRBJ2-5*00(215)		559|570|597|0|11||55.0	16|24|36|11|19||40.0	25|40|68|21|36||75.0												TGTGCCACCAGCAGGGGGCACGAGACCCAGTACTTC	36								CATSRGHETQYF		:::::::::0:-7:11:11:-4:0:19:21:-5:36:::	TLML_20_	RNA
1829	CLONES_TRBTLML_20__baseline2_TCR-JV_cDNA_13_AGCCATGC_merged_170000.txt	2685	5	0.000137688	TGTGCCAGTTCCCAGGGGGCTAATGAGCAGTTCTTC	EEEEEEEEEEEEEEEEEEEEEEEEEEEEEEEEEEEE	TRBV19*00(191.8)	TRBD1*00(40)	TRBJ2-1*00(211.8)		559|568|596|0|9||45.0	16|24|36|12|20||40.0	27|42|70|21|36||75.0												TGTGCCAGTTCCCAGGGGGCTAATGAGCAGTTCTTC	36								CASSQGANEQFF		:::::::::0:-8:9:12:-4:0:20:21:-7:36:::	TLML_20_	RNA
1830	CLONES_TRBTLML_20__baseline2_TCR-JV_cDNA_13_AGCCATGC_merged_170000.txt	2686	5	0.000137688	TGTGCCAGTAGTGTCAACCCCGGAGCCCAGTACTTC	EEEEEEEEEEEEEEEEEEEEEEEEEEEEEEEEEEEE	TRBV19*00(455)	TRBD1*00(25),TRBD2*00(25)	TRBJ2-5*00(195)		559|571|596|0|12||60.0	9|14|36|18|23||25.0;13|18|48|18|23||25.0	29|40|68|25|36||55.0												TGTGCCAGTAGTGTCAACCCCGGAGCCCAGTACTTC	36								CASSVNPGAQYF		:::::::::0:-5:12:18:3:-10:23:25:-9:36:::	TLML_20_	RNA
1831	CLONES_TRBTLML_20__baseline2_TCR-JV_cDNA_13_AGCCATGC_merged_170000.txt	2687	5	0.000137688	TGTGCCAGTAGTATAACGGGCGAAAAACTGTTTTTT	EEEEEEEEEEEEEEEEEEEEEEEEEEEEEEEEEEEE	TRBV19*00(266.8)		TRBJ1-4*00(215)		559|574|596|0|15||75.0		28|43|71|21|36||75.0												TGTGCCAGTAGTATAACGGGCGAAAAACTGTTTTTT	36								CASSITGEKLFF		:::::::::0:-2:15:::::21:-8:36:::	TLML_20_	RNA
1832	CLONES_TRBTLML_20__baseline2_TCR-JV_cDNA_13_AGCCATGC_merged_170000.txt	2688	5	0.000137688	TGTGCCAGCTCGGGCAGTATATACGAGCAGTACTTC	EEEEEEEEEEEEEEEEEEEEEEEEEEEEEEEEEEEE	TRBV11-1*00(150),TRBV7-9*00(150)		TRBJ2-7*00(215)		531|540|568|0|9||45.0;556|565|593|0|9||45.0		24|39|67|21|36||75.0												TGTGCCAGCTCGGGCAGTATATACGAGCAGTACTTC	36								CASSGSIYEQYF		:::::::::0:-8:9:::::21:-4:36:::	TLML_20_	RNA
1833	CLONES_TRBTLML_20__baseline2_TCR-JV_cDNA_13_AGCCATGC_merged_170000.txt	2689	5	0.000137688	TGTGCCAGCCAAACAGGGAACACTGAAGCTTTCTTT	EEEEEEEEEEEEEEEEEEEEEEEEEEEEEEEEEEEE	TRBV10-3*00(660.4)	TRBD1*00(25)	TRBJ1-1*00(231.8)		533|540|570|0|7||35.0	15|20|36|12|17||25.0	21|40|68|17|36||95.0												TGTGCCAGCCAAACAGGGAACACTGAAGCTTTCTTT	36								CASQTGNTEAFF		:::::::::0:-10:7:12:-3:-4:17:17:-1:36:::	TLML_20_	RNA
1834	CLONES_TRBTLML_20__baseline2_TCR-JV_cDNA_13_AGCCATGC_merged_170000.txt	2690	5	0.000137688	TGTGCCAGCACCTCGGACTACAATGAGCAGTTCTTC	EEEEEEEEEEEEEEEEEEEEEEEEEEEEEEEEEEEE	TRBV6-5*00(510)		TRBJ2-1*00(235)		519|529|556|0|10||50.0		23|42|70|17|36||95.0												TGTGCCAGCACCTCGGACTACAATGAGCAGTTCTTC	36								CASTSDYNEQFF		:::::::::0:-7:10:::::17:-3:36:::	TLML_20_	RNA
1835	CLONES_TRBTLML_20__baseline2_TCR-JV_cDNA_13_AGCCATGC_merged_170000.txt	2691	5	0.000137688	TGTGCCAGCACCGATGTAGGGGTAGAAGCTTTCTTT	EEEEEEEEEEEEEEEEEEEEEEEEEEEEEEEEEEEE	TRBV11-3*00(129.6)	TRBD1*00(25)	TRBJ1-1*00(200)		521|531|558|0|10||50.0	17|22|36|17|22||25.0	28|40|68|24|36||60.0												TGTGCCAGCACCGATGTAGGGGTAGAAGCTTTCTTT	36								CASTDVGVEAFF		:::::::::0:-7:10:17:-5:-2:22:24:-8:36:::	TLML_20_	RNA
1836	CLONES_TRBTLML_20__baseline2_TCR-JV_cDNA_13_AGCCATGC_merged_170000.txt	2692	5	0.000137688	TGTGCCAGCAGTTTCTGGGGGCGGGGAGCTTTCTTT	EEEEEEEEEEEEEEEEEEEEEEEEEEEEEEEEEEEE	TRBV12-3*00(420),TRBV12-4*00(420)	TRBD1*00(35)	TRBJ1-1*00(190)		530|544|567|0|14||70.0;530|544|567|0|14||70.0	18|25|36|16|23||35.0	30|40|68|26|36||50.0												TGTGCCAGCAGTTTCTGGGGGCGGGGAGCTTTCTTT	36								CASSFWGRGAFF		:::::::::0:-3:14:16:-6:1:23:26:-10:36:::	TLML_20_	RNA
1837	CLONES_TRBTLML_20__baseline2_TCR-JV_cDNA_13_AGCCATGC_merged_170000.txt	2693	5	0.000137688	TGTGCCAGCAGTTTGCCCGGGAACATTCAGTACTTC	EEEEEEEEEEEEEEEEEEEEEEEEEEEEEEEEEEEE	TRBV28*00(280)	TRBD1*00(30),TRBD2*00(30)	TRBJ2-4*00(211.8)		564|578|601|0|14||70.0	9|15|36|15|21||30.0;13|19|48|15|21||30.0	27|42|70|21|36||75.0												TGTGCCAGCAGTTTGCCCGGGAACATTCAGTACTTC	36								CASSLPGNIQYF		:::::::::0:-3:14:15:3:-9:21:21:-7:36:::	TLML_20_	RNA
1838	CLONES_TRBTLML_20__baseline2_TCR-JV_cDNA_13_AGCCATGC_merged_170000.txt	2694	5	0.000137688	TGTGCCAGCAGTTTGGTTGGCCAGCCCCAGCATTTT	EEEEEEEEEEEEEEEEEEEEEEEEEEEEEEEEEEEE	TRBV28*00(180)		TRBJ1-5*00(215)		564|578|601|0|14||70.0		27|42|70|21|36||75.0												TGTGCCAGCAGTTTGGTTGGCCAGCCCCAGCATTTT	36								CASSLVGQPQHF		:::::::::0:-3:14:::::21:-7:36:::	TLML_20_	RNA
1839	CLONES_TRBTLML_20__baseline2_TCR-JV_cDNA_13_AGCCATGC_merged_170000.txt	2695	5	0.000137688	TGTGCCAGCAGTTCCCTTGGCTATGGCTACACCTTC	EEEEEEEEEEEEEEEEEEEEEEEEEEEEEEEEEEEE	TRBV6-5*00(510)		TRBJ1-2*00(220)		519|532|556|0|13||65.0		24|40|68|20|36||80.0												TGTGCCAGCAGTTCCCTTGGCTATGGCTACACCTTC	36								CASSSLGYGYTF		:::::::::0:-4:13:::::20:-4:36:::	TLML_20_	RNA
1840	CLONES_TRBTLML_20__baseline2_TCR-JV_cDNA_13_AGCCATGC_merged_170000.txt	2696	5	0.000137688	TGTGCCAGCAGTTCCGCGTCGGGAGAGCAGTACTTC	EEEEEEEEEEEEEEEEEEEEEEEEEEEEEEEEEEEE	TRBV12-3*00(560),TRBV12-4*00(560)	TRBD1*00(25),TRBD2*00(25)	TRBJ2-7*00(200)		530|543|567|0|13||65.0;530|543|567|0|13||65.0	11|16|36|19|24||25.0;15|20|48|19|24||25.0	27|39|67|24|36||60.0												TGTGCCAGCAGTTCCGCGTCGGGAGAGCAGTACTTC	36								CASSSASGEQYF		:::::::::0:-4:13:19:1:-8:24:24:-7:36:::	TLML_20_	RNA
1841	CLONES_TRBTLML_20__baseline2_TCR-JV_cDNA_13_AGCCATGC_merged_170000.txt	2697	5	0.000137688	TGTGCCAGCAGTTGGGCAGGGACTGAAGCTTTCTTT	EEEEEEEEEEEEEEEEEEEEEEEEEEEEEEEEEEEE	TRBV6-2*00(225),TRBV6-3*00(225),TRBV6-5*00(209),TRBV6-1*00(204)	TRBD1*00(25)	TRBJ1-1*00(215)		516|529|553|0|13||65.0;516|529|553|0|13||65.0;519|532|556|0|13||65.0;516|528|553|0|12||60.0	16|21|36|16|21||25.0	25|40|68|21|36||75.0												TGTGCCAGCAGTTGGGCAGGGACTGAAGCTTTCTTT	36								CASSWAGTEAFF		:::::::::0:-4:13:16:-4:-3:21:21:-5:36:::	TLML_20_	RNA
1842	CLONES_TRBTLML_20__baseline2_TCR-JV_cDNA_13_AGCCATGC_merged_170000.txt	2698	5	0.000137688	TGTGCCAGCAGTTATTGGGGTTCTGGCTACACCTTC	EEEEEEEEEEEEEEEEEEEEEEEEEEEEEEEEEEEE	TRBV6-2*00(420),TRBV6-3*00(420)		TRBJ1-2*00(205)		516|530|553|0|14||70.0;516|530|553|0|14||70.0		27|40|68|23|36||65.0												TGTGCCAGCAGTTATTGGGGTTCTGGCTACACCTTC	36								CASSYWGSGYTF		:::::::::0:-3:14:::::23:-7:36:::	TLML_20_	RNA
1843	CLONES_TRBTLML_20__baseline2_TCR-JV_cDNA_13_AGCCATGC_merged_170000.txt	2699	5	0.000137688	TGTGCCAGCAGTCCCCGTGTGGATACGCAGTATTTT	EEEEEEEEEEEEEEEEEEEEEEEEEEEEEEEEEEEE	TRBV12-3*00(795),TRBV12-4*00(795)		TRBJ2-3*00(120)		530|542|567|0|12||60.0;530|542|567|0|12||60.0		26|41|69|21|36||75.0												TGTGCCAGCAGTCCCCGTGTGGATACGCAGTATTTT	36								CASSPRVDTQYF		:::::::::0:-5:12:::::21:-6:36:::	TLML_20_	RNA
1844	CLONES_TRBTLML_20__baseline2_TCR-JV_cDNA_13_AGCCATGC_merged_170000.txt	2700	5	0.000137688	TGTGCCAGCAGTCCCAATACTGAAAAACTGTTTTTT	EEEEEEEEEEEEEEEEEEEEEEEEEEEEEEEEEEEE	TRBV12-3*00(185.6),TRBV12-4*00(185.6)		TRBJ1-4*00(216.8)		530|542|567|0|12||60.0;530|542|567|0|12||60.0		27|43|71|20|36||80.0												TGTGCCAGCAGTCCCAATACTGAAAAACTGTTTTTT	36								CASSPNTEKLFF		:::::::::0:-5:12:::::20:-7:36:::	TLML_20_	RNA
1845	CLONES_TRBTLML_20__baseline2_TCR-JV_cDNA_13_AGCCATGC_merged_170000.txt	2701	5	0.000137688	TGTGCCAGCAGTGACAGGGGGCAGCCCCAGCATTTT	EEEEEEEEEEEEEEEEEEEEEEEEEEEEEEEEEEEE	TRBV25-1*00(531)	TRBD1*00(35)	TRBJ1-5*00(215)		551|565|588|0|14||70.0	16|23|36|14|21||35.0	27|42|70|21|36||75.0												TGTGCCAGCAGTGACAGGGGGCAGCCCCAGCATTTT	36								CASSDRGQPQHF		:::::::::0:-3:14:14:-4:-1:21:21:-7:36:::	TLML_20_	RNA
1846	CLONES_TRBTLML_20__baseline2_TCR-JV_cDNA_13_AGCCATGC_merged_170000.txt	2702	5	0.000137688	TGTGCCAGCAGTGAGTCGCCCTACGAGCAGTACTTC	EEEEEEEEEEEEEEEEEEEEEEEEEEEEEEEEEEEE	TRBV2*00(565)		TRBJ2-7*00(225)		518|532|555|0|14||70.0		22|39|67|19|36||85.0												TGTGCCAGCAGTGAGTCGCCCTACGAGCAGTACTTC	36								CASSESPYEQYF		:::::::::0:-3:14:::::19:-2:36:::	TLML_20_	RNA
1847	CLONES_TRBTLML_20__baseline2_TCR-JV_cDNA_13_AGCCATGC_merged_170000.txt	2703	5	0.000137688	TGTGCCAGCAGTATCCTTCATAATTCCCAGTTCTTC	EEEEEEEEEEEEEEEEEEEEEEEEEEEEEEEEEEEE	TRBV28*00(391.8)		TRBJ2-1*00(185)		564|576|601|0|12||60.0		33|42|70|27|36||45.0												TGTGCCAGCAGTATCCTTCATAATTCCCAGTTCTTC	36								CASSILHNSQFF		:::::::::0:-5:12:::::27:-13:36:::	TLML_20_	RNA
1848	CLONES_TRBTLML_20__baseline2_TCR-JV_cDNA_13_AGCCATGC_merged_170000.txt	2704	5	0.000137688	TGTGCCAGCAGCTTGCGACAGCCGAGCTACACCTTC	EEEEEEEEEEEEEEEEEEEEEEEEEEEEEEEEEEEE	TRBV5-6*00(530),TRBV5-7*00(498),TRBV5-5*00(482)	TRBD1*00(25)	TRBJ1-2*00(195)		550|565|586|0|15||75.0;551|566|587|0|15||75.0;549|564|585|0|15||75.0	14|19|36|16|21||25.0	29|40|68|25|36||55.0												TGTGCCAGCAGCTTGCGACAGCCGAGCTACACCTTC	36								CASSLRQPSYTF		:::::::::0:-1:15:16:-2:-5:21:25:-9:36:::	TLML_20_	RNA
1849	CLONES_TRBTLML_20__baseline2_TCR-JV_cDNA_13_AGCCATGC_merged_170000.txt	2705	5	0.000137688	TGTGCCAGCAGCTTATCGTACAATGAGCAGTTCTTC	EEEEEEEEEEEEEEEEEEEEEEEEEEEEEEEEEEEE	TRBV11-1*00(170),TRBV7-9*00(170),TRBV7-6*00(154)		TRBJ2-1*00(230)		531|546|568|0|15||75.0;556|571|593|0|15||75.0;576|591|613|0|15||75.0		24|42|70|18|36||90.0												TGTGCCAGCAGCTTATCGTACAATGAGCAGTTCTTC	36								CASSLSYNEQFF		:::::::::0:-2:15:::::18:-4:36:::	TLML_20_	RNA
1850	CLONES_TRBTLML_20__baseline2_TCR-JV_cDNA_13_AGCCATGC_merged_170000.txt	2706	5	0.000137688	TGTGCCAGCAGCTTAGACAATTTCGAGCAGTACTTC	EEEEEEEEEEEEEEEEEEEEEEEEEEEEEEEEEEEE	TRBV13*00(340.6)		TRBJ2-7*00(170.6)		567|583|604|0|16||80.0		26|39|67|23|36||65.0												TGTGCCAGCAGCTTAGACAATTTCGAGCAGTACTTC	36								CASSLDNFEQYF		:::::::::0:-1:16:::::23:-6:36:::	TLML_20_	RNA
1851	CLONES_TRBTLML_20__baseline2_TCR-JV_cDNA_13_AGCCATGC_merged_170000.txt	2707	5	0.000137688	TGTGCCAGCAGCTTAAAAGGGGATACGCAGTATTTT	EEEEEEEEEEEEEEEEEEEEEEEEEEEEEEEEEEEE	TRBV7-2*00(233)		TRBJ2-3*00(215)		580|595|617|0|15||75.0		26|41|69|21|36||75.0												TGTGCCAGCAGCTTAAAAGGGGATACGCAGTATTTT	36								CASSLKGDTQYF		:::::::::0:-2:15:::::21:-6:36:::	TLML_20_	RNA
1852	CLONES_TRBTLML_20__baseline2_TCR-JV_cDNA_13_AGCCATGC_merged_170000.txt	2708	5	0.000137688	TGTGCCAGCAGCTCTAGGGAAGATACGCAGTATTTT	EEEEEEEEEEEEEEEEEEEEEEEEEEEEEEEEEEEE	TRBV11-3*00(422),TRBV11-1*00(406),TRBV11-2*00(390)		TRBJ2-3*00(220)		521|534|558|0|13||65.0;531|544|568|0|13||65.0;522|535|559|0|13||65.0		25|41|69|20|36||80.0												TGTGCCAGCAGCTCTAGGGAAGATACGCAGTATTTT	36								CASSSREDTQYF		:::::::::0:-4:13:::::20:-5:36:::	TLML_20_	RNA
1853	CLONES_TRBTLML_20__baseline2_TCR-JV_cDNA_13_AGCCATGC_merged_170000.txt	2709	5	0.000137688	TGTGCCAGCAGCTCCCAATTCTATGAGCAGTTCTTC	EEEEEEEEEEEEEEEEEEEEEEEEEEEEEEEEEEAE	TRBV11-3*00(660.4)		TRBJ2-1*00(106)		521|534|558|0|13||65.0		28|42|70|22|36||70.0												TGTGCCAGCAGCTCCCAATTCTATGAGCAGTTCTTC	32								CASSSQFYEQFF		:::::::::0:-4:13:::::22:-8:36:::	TLML_20_	RNA
1854	CLONES_TRBTLML_20__baseline2_TCR-JV_cDNA_13_AGCCATGC_merged_170000.txt	2710	5	0.000137688	TGTGCCAGCAGCTCGACCACCGGGGAGCTGTTTTTT	EEEEEEEEEEEEEEEEEEEEEEEEEEEEEEEEEEEE	TRBV7-9*00(345)		TRBJ2-2*00(239)		556|569|593|0|13||65.0		20|43|71|13|36|SA23C|99.0												TGTGCCAGCAGCTCGACCACCGGGGAGCTGTTTTTT	36								CASSSTTGELFF		:::::::::0:-4:13:::::13:0:36:::	TLML_20_	RNA
1855	CLONES_TRBTLML_20__baseline2_TCR-JV_cDNA_13_AGCCATGC_merged_170000.txt	2711	5	0.000137688	TGTGCCAGCAGCTCACTAGCGCGGGAGCAGTACTTC	EEEEEEEEEEEEEEEEEEEEEEEEEEEEEEEEEEEE	TRBV7-8*00(657.6)	TRBD2*00(35)	TRBJ2-7*00(200)		567|580|604|0|13||65.0	19|26|48|14|21||35.0	27|39|67|24|36||60.0												TGTGCCAGCAGCTCACTAGCGCGGGAGCAGTACTTC	36								CASSSLAREQYF		:::::::::0:-4:13:14:-3:-6:21:24:-7:36:::	TLML_20_	RNA
1856	CLONES_TRBTLML_20__baseline2_TCR-JV_cDNA_13_AGCCATGC_merged_170000.txt	2712	5	0.000137688	TGTGCCAGCAGCCTTTATAATTCACCCCTCCACTTT	EEEEEEEEEEEEEEEEEEEEEEEEEEEEEEEEEEEE	TRBV27*00(601.8)		TRBJ1-6*00(225.8)		556|567|593|0|11||55.0		24|45|73|15|36||105.0												TGTGCCAGCAGCCTTTATAATTCACCCCTCCACTTT	36								CASSLYNSPLHF		:::::::::0:-6:11:::::15:-4:36:::	TLML_20_	RNA
1857	CLONES_TRBTLML_20__baseline2_TCR-JV_cDNA_13_AGCCATGC_merged_170000.txt	2713	5	0.000137688	TGTGCCAGCAGCCCGGACACCTATGGCTACACCTTC	EEEEEEEEEEEEEEEEEEEEEEEEEEEEEEEEEEEE	TRBV9*00(232.8)	TRBD1*00(25)	TRBJ1-2*00(220)		559|571|595|0|12||60.0	13|18|36|14|19||25.0	24|40|68|20|36||80.0												TGTGCCAGCAGCCCGGACACCTATGGCTACACCTTC	36								CASSPDTYGYTF		:::::::::0:-4:12:14:-1:-6:19:20:-4:36:::	TLML_20_	RNA
1858	CLONES_TRBTLML_20__baseline2_TCR-JV_cDNA_13_AGCCATGC_merged_170000.txt	2714	5	0.000137688	TGTGCCAGCAGCCCAATTCAAGAGACCCAGTACTTC	EEEEEEEEEEEEEEEEEEEEEEEEEEEEEEEEEEEE	TRBV3-1*00(311.8),TRBV3-2*00(311.8)		TRBJ2-5*00(230)		543|556|580|0|13||65.0;543|556|580|0|13||65.0		22|40|68|18|36||90.0												TGTGCCAGCAGCCCAATTCAAGAGACCCAGTACTTC	36								CASSPIQETQYF		:::::::::0:-4:13:::::18:-2:36:::	TLML_20_	RNA
1859	CLONES_TRBTLML_20__baseline2_TCR-JV_cDNA_13_AGCCATGC_merged_170000.txt	2715	5	0.000137688	TGTGCCAGCAGCCGAGTAAGCGGGGGGCAGTACTTC	EEEEEEEEEEEEEEEEEEEEEEEEEEEEEEEEEEEE	TRBV3-1*00(490),TRBV3-2*00(442)	TRBD2*00(30)	TRBJ2-4*00(185)		543|556|580|0|13||65.0;543|556|580|0|13||65.0	22|28|48|18|24||30.0	33|42|70|27|36||45.0												TGTGCCAGCAGCCGAGTAAGCGGGGGGCAGTACTTC	36								CASSRVSGGQYF		:::::::::0:-4:13:18:-6:-4:24:27:-13:36:::	TLML_20_	RNA
1860	CLONES_TRBTLML_20__baseline2_TCR-JV_cDNA_13_AGCCATGC_merged_170000.txt	2716	5	0.000137688	TGTGCCAGCAGCCACCTCCAAGAGACCCAGTACTTC	EEEEEEEEEEEEEEEEEEEEEEEEEEEEEEEEEEEE	TRBV3-1*00(126.2),TRBV3-2*00(126.2)		TRBJ2-5*00(231.8)		543|557|580|0|14||70.0;543|557|580|0|14||70.0		21|40|68|17|36||95.0												TGTGCCAGCAGCCACCTCCAAGAGACCCAGTACTTC	36								CASSHLQETQYF		:::::::::0:-3:14:::::17:-1:36:::	TLML_20_	RNA
1861	CLONES_TRBTLML_20__baseline2_TCR-JV_cDNA_13_AGCCATGC_merged_170000.txt	2717	5	0.000137688	TGTGCCAGCAGCCAAGATGGTCCTGAAGCTTTCTTT	???????AEEEEEEEEEEEEEEEEEEEEEEEEEEEE	TRBV3-1*00(730)		TRBJ1-1*00(210)		543|561|580|0|18||90.0		26|40|68|22|36||70.0												TGTGCCAGCAGCCAAGATGGTCCTGAAGCTTTCTTT	30								CASSQDGPEAFF		:::::::::0:1:18:::::22:-6:36:::	TLML_20_	RNA
1862	CLONES_TRBTLML_20__baseline2_TCR-JV_cDNA_13_AGCCATGC_merged_170000.txt	2718	5	0.000137688	TGTGCCAGCAGCGTCCTACGGGGGCCCCAGCATTTT	EEEEEEEEEEEEEEEEEEEEEEEEEEEEEEEEEEEE	TRBV7-8*00(902.3)		TRBJ1-5*00(183.8)		567|579|604|0|12||60.0		29|42|70|23|36||65.0												TGTGCCAGCAGCGTCCTACGGGGGCCCCAGCATTTT	36								CASSVLRGPQHF		:::::::::0:-5:12:::::23:-9:36:::	TLML_20_	RNA
1864	CLONES_TRBTLML_20__baseline2_TCR-JV_cDNA_13_AGCCATGC_merged_170000.txt	2720	5	0.000137688	TGTGCCAGCAGCATACAGGGACTCGAAGCTTTCTTT	EEEEEEEEEEEEEEEEEEEEEEEEEEEEEEEEEEEE	TRBV6-1*00(145),TRBV6-4*00(145),TRBV6-5*00(145),TRBV6-6*00(145)	TRBD1*00(30),TRBD2*00(30)	TRBJ1-1*00(200)		516|527|553|0|11||55.0;518|529|555|0|11||55.0;519|530|556|0|11||55.0;516|527|553|0|11||55.0	15|21|36|14|20||30.0;16|22|48|17|23||30.0	28|40|68|24|36||60.0												TGTGCCAGCAGCATACAGGGACTCGAAGCTTTCTTT	36								CASSIQGLEAFF		:::::::::0:-6:11:14:-3:-3:20:24:-8:36:::	TLML_20_	RNA
1865	CLONES_TRBTLML_20__baseline2_TCR-JV_cDNA_13_AGCCATGC_merged_170000.txt	2721	5	0.000137688	TGTGCCAGCAGGGGAACAGCAGACGAGCAGTACTTC	EEEEEEEEEEEEEEEEEEEEEEEEEEEEEEEEEEEE	TRBV6-1*00(211)		TRBJ2-7*00(210)		516|527|553|0|11||55.0		25|39|67|22|36||70.0												TGTGCCAGCAGGGGAACAGCAGACGAGCAGTACTTC	36								CASRGTADEQYF		:::::::::0:-6:11:::::22:-5:36:::	TLML_20_	RNA
1866	CLONES_TRBTLML_20__baseline2_TCR-JV_cDNA_13_AGCCATGC_merged_170000.txt	2722	5	0.000137688	TGTGCCAGCAGGATAACGGGGGGAGAGCAGTACTTC	EEEEEEEEEEEEEEEEEEEEEEEEEEEEEEEEEEEE	TRBV27*00(548.6)	TRBD1*00(25)	TRBJ2-7*00(200)		556|567|593|0|11||55.0	18|23|36|17|22||25.0	27|39|67|24|36||60.0												TGTGCCAGCAGGATAACGGGGGGAGAGCAGTACTTC	36								CASRITGGEQYF		:::::::::0:-6:11:17:-6:-1:22:24:-7:36:::	TLML_20_	RNA
1867	CLONES_TRBTLML_20__baseline2_TCR-JV_cDNA_13_AGCCATGC_merged_170000.txt	2723	5	0.000137688	TGTGCCAGCAGAGAGGAGGGCTGGGATACGTTCTTC	EEEEEEEEEEEEEEEEEEEEEEEEEEEEEEEEEEEE	TRBV12-3*00(701.8),TRBV12-4*00(701.8)	TRBD2*00(35)	TRBJ2-1*00(175)		530|541|567|0|11||55.0;530|541|567|0|11||55.0	26|33|48|14|21||35.0	35|42|70|29|36||35.0												TGTGCCAGCAGAGAGGAGGGCTGGGATACGTTCTTC	36								CASREEGWDTFF		:::::::::0:-6:11:14:-10:1:21:29:-15:36:::	TLML_20_	RNA
1868	CLONES_TRBTLML_20__baseline2_TCR-JV_cDNA_13_AGCCATGC_merged_170000.txt	2724	5	0.000137688	TGTGCCAGGAGACAGGGGAGCACTGAAGCTTTCTTT	EEEEEEEEEEEEEEEEEEEEEEEEEEEEEEEEEEEE	TRBV15*00(264)	TRBD1*00(40)	TRBJ1-1*00(220)		552|559|589|0|7||35.0	14|22|36|10|18||40.0	24|40|68|20|36||80.0												TGTGCCAGGAGACAGGGGAGCACTGAAGCTTTCTTT	36								CARRQGSTEAFF		:::::::::0:-10:7:10:-2:-2:18:20:-4:36:::	TLML_20_	RNA
1869	CLONES_TRBTLML_20__baseline2_TCR-JV_cDNA_13_AGCCATGC_merged_170000.txt	2740	5	0.000137688	TGCGCCATCAAGGGACAGGACTATGGCTACACCTTC	EEEEEEEEEEEEEEEEEEEEEEEEEEEEEEEEEEEE	TRBV5-1*00(321.8)	TRBD1*00(40)	TRBJ1-2*00(225)		554|561|590|0|7||35.0	12|20|36|11|19||40.0	23|40|68|19|36||85.0												TGCGCCATCAAGGGACAGGACTATGGCTACACCTTC	36								CAIKGQDYGYTF		:::::::::0:-9:7:11:0:-4:19:19:-3:36:::	TLML_20_	RNA
1870	CLONES_TRBTLML_20__baseline2_TCR-JV_cDNA_13_AGCCATGC_merged_170000.txt	2741	5	0.000137688	TGCGCCAGCAGCTTTGAGACATCAGAAGCTTTCTTT	EEEEEEEEEEEEEEEEEEEEEEEEEEEEEEEEEEEE	TRBV5-1*00(770)		TRBJ1-1*00(200)		554|568|590|0|14||70.0		28|40|68|24|36||60.0												TGCGCCAGCAGCTTTGAGACATCAGAAGCTTTCTTT	36								CASSFETSEAFF		:::::::::0:-2:14:::::24:-8:36:::	TLML_20_	RNA
1871	CLONES_TRBTLML_20__baseline2_TCR-JV_cDNA_13_AGCCATGC_merged_170000.txt	2742	5	0.000137688	TGCGCCAGCAGCTCCACTTTAAGGGAGCAGTTCTTC	EEEEEEEEEEEEEEEEEEEEEEEEEEEEEEEEEEEE	TRBV5-1*00(324.8)		TRBJ2-1*00(200)		554|567|590|0|13||65.0		30|42|70|24|36||60.0												TGCGCCAGCAGCTCCACTTTAAGGGAGCAGTTCTTC	36								CASSSTLREQFF		:::::::::0:-3:13:::::24:-10:36:::	TLML_20_	RNA
1872	CLONES_TRBTLML_20__baseline2_TCR-JV_cDNA_13_AGCCATGC_merged_170000.txt	2743	5	0.000137688	TGCGCCAGCAGCCCTTTGACCGGGGAGCTGTTTTTT	EEEEEEEEEEEEEEEEEEEEEEEEEEEEEEEEEEEE	TRBV4-1*00(325)		TRBJ2-2*00(230)		537|550|574|0|13||65.0		25|43|71|18|36||90.0												TGCGCCAGCAGCCCTTTGACCGGGGAGCTGTTTTTT	36								CASSPLTGELFF		:::::::::0:-4:13:::::18:-5:36:::	TLML_20_	RNA
1873	CLONES_TRBTLML_20__baseline2_TCR-JV_cDNA_13_AGCCATGC_merged_170000.txt	2744	5	0.000137688	TGCGCCAGCAGCCAAGTATCAGATACGCAGTATTTT	EEEEEEEEEEEEEEEEEEEEEEEEEEEEEEEEEEEA	TRBV4-1*00(925)		TRBJ2-3*00(105)		537|553|574|0|16||80.0		24|41|69|19|36||85.0												TGCGCCAGCAGCCAAGTATCAGATACGCAGTATTTT	32								CASSQVSDTQYF		:::::::::0:-1:16:::::19:-4:36:::	TLML_20_	RNA
1874	CLONES_TRBTLML_20__baseline2_TCR-JV_cDNA_13_AGCCATGC_merged_170000.txt	2745	5	0.000137688	TGCGCCAGCAGCATAGGACCACAAGAGCAGTTCTTC	EEEEEEEEEEEEEEEEEEEEEEEEEEEEEEEEEEEE	TRBV5-1*00(699)		TRBJ2-1*00(200)		554|566|590|0|12||60.0		30|42|70|24|36||60.0												TGCGCCAGCAGCATAGGACCACAAGAGCAGTTCTTC	36								CASSIGPQEQFF		:::::::::0:-4:12:::::24:-10:36:::	TLML_20_	RNA
1875	CLONES_TRBTLML_20__baseline2_TCR-JV_cDNA_13_AGCCATGC_merged_170000.txt	2746	5	0.000137688	TGCGCCAGCAATTACAGCACAGATACGCAGTATTTT	EEEEEEEEEEEEEEEEEEEEEEEEEEEEEEEEEEEE	TRBV5-1*00(520)		TRBJ2-3*00(245)		554|564|590|0|10||50.0		20|41|69|15|36||105.0												TGCGCCAGCAATTACAGCACAGATACGCAGTATTTT	36								CASNYSTDTQYF		:::::::::0:-6:10:::::15:0:36:::	TLML_20_	RNA
1876	CLONES_TRBTLML_20__baseline2_TCR-JV_cDNA_13_AGCCATGC_merged_170000.txt	2748	5	0.000137688	TGCAGTGTGGGAGGACGCACAGATACGCAGTATTTT	EEEEEEEEEEEEEEEEEEEEEEEEEEEEEEEEEEEE	TRBV20-1*00(435)	TRBD2*00(30)	TRBJ2-3*00(240)		759|766|793|0|7||35.0	25|31|48|8|14||30.0	21|41|69|16|36||100.0												TGCAGTGTGGGAGGACGCACAGATACGCAGTATTTT	36								CSVGGRTDTQYF		:::::::::0:-7:7:8:-9:-1:14:16:-1:36:::	TLML_20_	RNA
1877	CLONES_TRBTLML_20__baseline2_TCR-JV_cDNA_13_AGCCATGC_merged_170000.txt	2749	5	0.000137688	TGCAGTGCTAGGGGTGGGACAGGTGGGGCTTTCTTT	EEEEEEEEEEEEEEEEEEEEEEEEEEEEEEEEEEEE	TRBV20-1*00(511)	TRBD1*00(40)	TRBJ1-1*00(185)		759|770|793|0|11||55.0	12|20|36|15|23||40.0	31|40|68|27|36||45.0												TGCAGTGCTAGGGGTGGGACAGGTGGGGCTTTCTTT	36								CSARGGTGGAFF		:::::::::0:-3:11:15:0:-4:23:27:-11:36:::	TLML_20_	RNA
1878	CLONES_TRBTLML_20__baseline2_TCR-JV_cDNA_13_AGCCATGC_merged_170000.txt	2750	5	0.000137688	TGCAGTGCTAGAGGGAGGCTGCTTGAGCAGTTCTTC	EEEEEEEEEEEEEEEEEEEEEEEEEEEEEEEEEEEE	TRBV20-1*00(432)	TRBD2*00(25)	TRBJ2-1*00(205)		759|772|793|0|13||65.0	26|31|48|13|18||25.0	29|42|70|23|36||65.0												TGCAGTGCTAGAGGGAGGCTGCTTGAGCAGTTCTTC	36								CSARGRLLEQFF		:::::::::0:-1:13:13:-10:-1:18:23:-9:36:::	TLML_20_	RNA
1879	CLONES_TRBTLML_20__baseline2_TCR-JV_cDNA_13_AGCCATGC_merged_170000.txt	2751	5	0.000137688	TGCAGTGCTAGAACGAACTCCTACGAGCAGTACTTC	EEEEEEEEEEEEEEEEEEEEEEEEEEEEEEEEEEEE	TRBV20-1*00(750)		TRBJ2-7*00(235)		759|771|793|0|12||60.0		20|39|67|17|36||95.0												TGCAGTGCTAGAACGAACTCCTACGAGCAGTACTTC	36								CSARTNSYEQYF		:::::::::0:-2:12:::::17:0:36:::	TLML_20_	RNA
1880	CLONES_TRBTLML_20__baseline2_TCR-JV_cDNA_13_AGCCATGC_merged_170000.txt	2752	5	0.000137688	TGCAGTGCTAGAAGCCCGGTGGGCGAGCAGTACTTC	EEEEEEEEEEEEEEEEEEEEEEEEEEEEEEEEEEEE	TRBV20-1*00(526)	TRBD1*00(25),TRBD2*00(25)	TRBJ2-7*00(185)		759|771|793|0|12||60.0	9|14|36|14|19||25.0;13|18|48|14|19||25.0	26|39|67|23|36||65.0												TGCAGTGCTAGAAGCCCGGTGGGCGAGCAGTACTTC	36								CSARSPVGEQYF		:::::::::0:-2:12:14:3:-10:19:23:-6:36:::	TLML_20_	RNA
1881	CLONES_TRBTLML_20__baseline2_TCR-JV_cDNA_13_AGCCATGC_merged_170000.txt	2753	5	0.000137688	TGCAGTGCAACTTCAGCTAACTATGGCTACACCTTC	EEEEEEEEEEEEEEEEEEEEEEEEEEEEEEEEEEEE	TRBV20-1*00(735)		TRBJ1-2*00(205)		759|767|793|0|8||40.0		18|40|68|14|36||110.0												TGCAGTGCAACTTCAGCTAACTATGGCTACACCTTC	36								CSATSANYGYTF		:::::::::0:-6:8:::::14:2:36:::	TLML_20_	RNA
1882	CLONES_TRBTLML_20__baseline2_TCR-JV_cDNA_13_AGCCATGC_merged_170000.txt	2754	5	0.000137688	TGCAGTGGTGACTTGGCAACCACTGAAGCTTTCTTT	EEEEEEEEEEEEEEEEEEEEEEEEEEEEEEEEEEEE	TRBV20-1*00(445)		TRBJ1-1*00(220)		759|766|793|0|7||35.0		24|40|68|20|36||80.0												TGCAGTGGTGACTTGGCAACCACTGAAGCTTTCTTT	36								CSGDLATTEAFF		:::::::::0:-7:7:::::20:-4:36:::	TLML_20_	RNA
1883	CLONES_TRBTLML_20__baseline2_TCR-JV_cDNA_13_AGCCATGC_merged_170000.txt	2755	5	0.000137688	TGCAGCGTTTCGAGGGGCACAGATACGCAGTATTTT	EEEEEEEEEEEEEEEEEEEEEEEEEEEEEEEEEEEE	TRBV29-1*00(296)	TRBD2*00(25)	TRBJ2-3*00(236.8)		700|709|734|0|9||45.0	27|32|48|11|16||25.0	21|41|69|16|36||100.0												TGCAGCGTTTCGAGGGGCACAGATACGCAGTATTTT	36								CSVSRGTDTQYF		:::::::::0:-5:9:11:-11:0:16:16:-1:36:::	TLML_20_	RNA
1884	CLONES_TRBTLML_20__baseline2_TCR-JV_cDNA_13_AGCCATGC_merged_170000.txt	2756	5	0.000137688	TGCAGCGTTCCCGGGACAGTAGGCGAGCAGTACTTC	EEEEEEEEEEEEEEEEEEEEEEEEEEEEEEEEEEEE	TRBV29-1*00(728.4)	TRBD1*00(50)	TRBJ2-7*00(205)		700|709|734|0|9||45.0	9|19|36|9|19||50.0	26|39|67|23|36||65.0												TGCAGCGTTCCCGGGACAGTAGGCGAGCAGTACTTC	36								CSVPGTVGEQYF		:::::::::0:-5:9:9:3:-5:19:23:-6:36:::	TLML_20_	RNA
1885	CLONES_TRBTLML_20__baseline2_TCR-JV_cDNA_13_AGCCATGC_merged_170000.txt	2757	5	0.000137688	TGCAGCGTTGACCAGGGAACGAACGAGTAGTACTTC	EEEEEEEEEEEEEEEEEEEEEEEEEEEEEEEEEEEE	TRBV29-1*00(396.3)	TRBD1*00(25)	TRBJ2-7*00(194)		700|711|734|0|11||55.0	16|21|36|12|17||25.0	25|39|67|22|36|SC30T|54.0												TGCAGCGTTGACCAGGGAACGAACGAGTAGTACTTC	36								CSVDQGTNE*YF		:::::::::0:-3:11:12:-4:-3:17:22:-5:36:::	TLML_20_	RNA
1886	CLONES_TRBTLML_20__baseline2_TCR-JV_cDNA_13_AGCCATGC_merged_170000.txt	2758	5	0.000137688	TGCAGCGTTGAAGCTAGCGGGGAGACCCAGTACTTC	EEEEEEEEEEEEEEEEEEEEEEEEEEEEEEEEEEEE	TRBV29-1*00(400)	TRBD2*00(40)	TRBJ2-5*00(215)		700|713|734|0|13||65.0	20|28|48|13|21||40.0	25|40|68|21|36||75.0												TGCAGCGTTGAAGCTAGCGGGGAGACCCAGTACTTC	36								CSVEASGETQYF		:::::::::0:-1:13:13:-4:-4:21:21:-5:36:::	TLML_20_	RNA
1887	CLONES_TRBTLML_20__baseline2_TCR-JV_cDNA_13_AGCCATGC_merged_170000.txt	2759	5	0.000137688	TGCAGCGTTGAAGGGCAGGGGAAGCCCCAGCATTTT	EEEEEEEEEEEEEEEEEEEEEEEEEEEEEEEEEEEE	TRBV29-1*00(815)	TRBD1*00(30)	TRBJ1-5*00(150)		700|713|734|0|13||65.0	16|22|36|15|21||30.0	28|42|70|22|36||70.0												TGCAGCGTTGAAGGGCAGGGGAAGCCCCAGCATTTT	36								CSVEGQGKPQHF		:::::::::0:-1:13:15:-4:-2:21:22:-8:36:::	TLML_20_	RNA
1888	CLONES_TRBTLML_20__baseline2_TCR-JV_cDNA_13_AGCCATGC_merged_170000.txt	2760	5	0.000137688	TGCAGCGTTAACATCTGGGACTATGGCTACACCTTC	EEEEEEEEEEEEEEEEEEEEEEEEEEEEEEEEEEEE	TRBV29-1*00(488.6)		TRBJ1-2*00(225)		700|709|734|0|9||45.0		23|40|68|19|36||85.0												TGCAGCGTTAACATCTGGGACTATGGCTACACCTTC	36								CSVNIWDYGYTF		:::::::::0:-5:9:::::19:-3:36:::	TLML_20_	RNA
1889	CLONES_TRBTLML_20__baseline2_TCR-JV_cDNA_13_AGCCATGC_merged_170000.txt	2761	5	0.000137688	TGCAGCGCAGTGAGGAACACCGGGGAGCTGTTTTTT	EEEEEEEEEEEEEEEEEEEEEEEEEEEEEEEEEEEE	TRBV29-1*00(183.8)		TRBJ2-2*00(250)		700|707|734|0|7||35.0		21|43|71|14|36||110.0												TGCAGCGCAGTGAGGAACACCGGGGAGCTGTTTTTT	36								CSAVRNTGELFF		:::::::::0:-7:7:::::14:-1:36:::	TLML_20_	RNA
1890	CLONES_TRBTLML_20__baseline2_TCR-JV_cDNA_13_AGCCATGC_merged_170000.txt	2762	5	0.000137688	TGCAGCGGACTAGTGGGCACAGATACGCAGTATTTT	EEEEEEEEEEEEEEEEEEEEEEEEEEEEEEEEEEEE	TRBV20-1*00(470)	TRBD2*00(35)	TRBJ2-3*00(240)		759|764|793|0|5||25.0	17|24|48|6|13||35.0	21|41|69|16|36||100.0												TGCAGCGGACTAGTGGGCACAGATACGCAGTATTTT	36								CSGLVGTDTQYF		:::::::::0:-9:5:6:-1:-8:13:16:-1:36:::	TLML_20_	RNA
1891	CLONES_TRBTLML_20__baseline2_TCR-JV_cDNA_13_AGCCATGC_merged_170000.txt	2766	5	0.000137688	TGTGCCAGCAGCTTATACACCGGGGAGCTTTTTTT	EEEEEEEEEEEEEEEEEEEEEEEEEEEEEEEEEEE	TRBV11-2*00(165),TRBV11-3*00(165),TRBV7-2*00(165),TRBV7-8*00(149),TRBV7-9*00(149)		TRBJ2-2*00(214)		522|537|559|0|15||75.0;521|536|558|0|15||75.0;580|595|617|0|15||75.0;567|582|604|0|15||75.0;556|571|593|0|15||75.0		23|43|71|16|35|DG36|74.0												TGTGCCAGCAGCTTATACACCGGGGAGCTTTTTTT	36								CASSLY_RGAFF		:::::::::0:-2:15:::::16:-3:35:::	TLML_20_	RNA
1892	CLONES_TRBTLML_20__baseline2_TCR-JV_cDNA_13_AGCCATGC_merged_170000.txt	2787	5	0.000137688	TGTGCCATCAGTGAGGAGGGAAGTCAGTTCTTC	EEEEEEEEEEEEEEEEEEEEEEEEEEEEEEEEE	TRBV10-3*00(675.2)	TRBD2*00(25)	TRBJ2-1*00(153)		533|548|570|0|15||75.0	27|32|48|15|20||25.0	33|42|70|24|33||45.0												TGTGCCATCAGTGAGGAGGGAAGTCAGTTCTTC	36								CAISEEGSQFF		:::::::::0:-2:15:15:-11:0:20:24:-13:33:::	TLML_20_	RNA
1893	CLONES_TRBTLML_20__baseline2_TCR-JV_cDNA_13_AGCCATGC_merged_170000.txt	2788	5	0.000137688	TGTGCCACCGCAACAGGGGAGACCCAGTACTTC	EEEEEEEEEEEEEEEEEEEEEEEEEEEEEEEEE	TRBV28*00(820)	TRBD1*00(30)	TRBJ2-5*00(215)		564|571|601|0|7||35.0	15|21|36|12|18||30.0	25|40|68|18|33||75.0												TGTGCCACCGCAACAGGGGAGACCCAGTACTTC	36								CATATGETQYF		:::::::::0:-10:7:12:-3:-3:18:18:-5:33:::	TLML_20_	RNA
1894	CLONES_TRBTLML_20__baseline2_TCR-JV_cDNA_13_AGCCATGC_merged_170000.txt	2790	5	0.000137688	TGTGCCAGTATGTACCAAGAGACCCAGTACTTC	EEEEEEEEEEEEEEEEEEEEEEEEEEEEEEEEE	TRBV28*00(465)		TRBJ2-5*00(250)		564|572|601|0|8||40.0		18|40|68|11|33||110.0												TGTGCCAGTATGTACCAAGAGACCCAGTACTTC	36								CASMYQETQYF		:::::::::0:-9:8:::::11:2:33:::	TLML_20_	RNA
1895	CLONES_TRBTLML_20__baseline2_TCR-JV_cDNA_13_AGCCATGC_merged_170000.txt	2791	5	0.000137688	TGTGCCAGTAGTGAGGAGACTGAAGCTTTCTTT	EEEEEEEEEEEEEEEEEEEEEEEEEEEEEEEEE	TRBV19*00(650)		TRBJ1-1*00(215)		559|571|596|0|12||60.0		25|40|68|18|33||75.0												TGTGCCAGTAGTGAGGAGACTGAAGCTTTCTTT	36								CASSEETEAFF		:::::::::0:-5:12:::::18:-5:33:::	TLML_20_	RNA
1896	CLONES_TRBTLML_20__baseline2_TCR-JV_cDNA_13_AGCCATGC_merged_170000.txt	2792	5	0.000137688	TGTGCCAGTAGTATCGGAGTTGAGCAGTTCTTC	EEEEEEEEEEEEEEEEEEEEEEEEEEEEEEEEE	TRBV19*00(610)		TRBJ2-1*00(201.8)		559|573|596|0|14||70.0		29|42|70|20|33||65.0												TGTGCCAGTAGTATCGGAGTTGAGCAGTTCTTC	36								CASSIGVEQFF		:::::::::0:-3:14:::::20:-9:33:::	TLML_20_	RNA
1897	CLONES_TRBTLML_20__baseline2_TCR-JV_cDNA_13_AGCCATGC_merged_170000.txt	2793	5	0.000137688	TGTGCCAGCCCGACAGGGAACGAGCAGTACTTC	EEEEEEEEEEEEEEEEEEEEEEEEEEEEEEEEE	TRBV21-1*00(383)	TRBD1*00(35)	TRBJ2-7*00(210)		544|553|581|0|9||45.0	14|21|36|11|18||35.0	25|39|67|19|33||70.0												TGTGCCAGCCCGACAGGGAACGAGCAGTACTTC	36								CASPTGNEQYF		:::::::::0:-8:9:11:-2:-3:18:19:-5:33:::	TLML_20_	RNA
1898	CLONES_TRBTLML_20__baseline2_TCR-JV_cDNA_13_AGCCATGC_merged_170000.txt	2794	5	0.000137688	TGTGCCAGCCACAGTGGAAACACCATATATTTT	EEEEEEEEEEEAEEEEEEEEEEEEEEEEEEEEE	TRBV5-5*00(820)		TRBJ1-3*00(235)		549|558|585|0|9||45.0		23|42|70|14|33||95.0												TGTGCCAGCCACAGTGGAAACACCATATATTTT	32								CASHSGNTIYF		:::::::::0:-7:9:::::14:-3:33:::	TLML_20_	RNA
1899	CLONES_TRBTLML_20__baseline2_TCR-JV_cDNA_13_AGCCATGC_merged_170000.txt	2795	5	0.000137688	TGTGCCAGCAGTTTGGTCACTGAAGCTTTCTTT	EEEEEEEEEEEEEEEEEEEEEEEEEEEEEEEEE	TRBV28*00(180)		TRBJ1-1*00(220)		564|578|601|0|14||70.0		24|40|68|17|33||80.0												TGTGCCAGCAGTTTGGTCACTGAAGCTTTCTTT	36								CASSLVTEAFF		:::::::::0:-3:14:::::17:-4:33:::	TLML_20_	RNA
1900	CLONES_TRBTLML_20__baseline2_TCR-JV_cDNA_13_AGCCATGC_merged_170000.txt	2796	5	0.000137688	TGTGCCAGCAGTTTATTTGGCGAGCAGTACTTC	EEEEEEEEEEEEEEEEEEEEEEEEEEEEEEEEE	TRBV12-3*00(540.8),TRBV12-4*00(540.8)		TRBJ2-7*00(205)		530|545|567|0|15||75.0;530|545|567|0|15||75.0		26|39|67|20|33||65.0												TGTGCCAGCAGTTTATTTGGCGAGCAGTACTTC	36								CASSLFGEQYF		:::::::::0:-2:15:::::20:-6:33:::	TLML_20_	RNA
1901	CLONES_TRBTLML_20__baseline2_TCR-JV_cDNA_13_AGCCATGC_merged_170000.txt	2797	5	0.000137688	TGTGCCAGCAGTTTAGTTTCGGGGCAGTTCTTC	EEEEEEEEEEEEEEEEEEEEEEEEEEEEEEEEE	TRBV12-3*00(183),TRBV12-4*00(183)		TRBJ2-1*00(183.6)		530|546|567|0|16||80.0;530|546|567|0|16||80.0		32|42|70|23|33||50.0												TGTGCCAGCAGTTTAGTTTCGGGGCAGTTCTTC	36								CASSLVSGQFF		:::::::::0:-1:16:::::23:-12:33:::	TLML_20_	RNA
1902	CLONES_TRBTLML_20__baseline2_TCR-JV_cDNA_13_AGCCATGC_merged_170000.txt	2798	5	0.000137688	TGTGCCAGCAGTTTAGGACCCGAGCAGTTCTTC	EEEEEEEEEEEEEEEEEEEEEEEEEEEEEEEEE	TRBV12-3*00(1010),TRBV12-4*00(978)		TRBJ2-1*00(95)		530|546|567|0|16||80.0;530|546|567|0|16||80.0		30|42|70|21|33||60.0												TGTGCCAGCAGTTTAGGACCCGAGCAGTTCTTC	36								CASSLGPEQFF		:::::::::0:-1:16:::::21:-10:33:::	TLML_20_	RNA
1903	CLONES_TRBTLML_20__baseline2_TCR-JV_cDNA_13_AGCCATGC_merged_170000.txt	2799	5	0.000137688	TGTGCCAGCAGTTTAACGGAGTCCCAGCATTTT	EEEEEEEEEEEEEEEEEEEEEEEEEEEEEEEEE	TRBV12-3*00(505),TRBV12-4*00(505)		TRBJ1-5*00(195)		530|545|567|0|15||75.0;530|545|567|0|15||75.0		31|42|70|22|33||55.0												TGTGCCAGCAGTTTAACGGAGTCCCAGCATTTT	36								CASSLTESQHF		:::::::::0:-2:15:::::22:-11:33:::	TLML_20_	RNA
1904	CLONES_TRBTLML_20__baseline2_TCR-JV_cDNA_13_AGCCATGC_merged_170000.txt	2800	5	0.000137688	TGTGCCAGCAGTTCCGGCTACGAGCAGTACTTC	EEEEEEEEEEEEEEEEEEEEEEEEEEEEEEEEE	TRBV27*00(394.5)		TRBJ2-7*00(220)		556|569|593|0|13||65.0		23|39|67|17|33||80.0												TGTGCCAGCAGTTCCGGCTACGAGCAGTACTTC	36								CASSSGYEQYF		:::::::::0:-4:13:::::17:-3:33:::	TLML_20_	RNA
1905	CLONES_TRBTLML_20__baseline2_TCR-JV_cDNA_13_AGCCATGC_merged_170000.txt	2801	5	0.000137688	TGTGCCAGCAGTTGGCGAAATGAGCAGTTCTTC	EEEEEEEEEEEEEEEEEEEEEEEEEEEEEEEEE	TRBV6-5*00(561)		TRBJ2-1*00(215)		519|532|556|0|13||65.0		27|42|70|18|33||75.0												TGTGCCAGCAGTTGGCGAAATGAGCAGTTCTTC	36								CASSWRNEQFF		:::::::::0:-4:13:::::18:-7:33:::	TLML_20_	RNA
1906	CLONES_TRBTLML_20__baseline2_TCR-JV_cDNA_13_AGCCATGC_merged_170000.txt	2802	5	0.000137688	TGTGCCAGCAGTTACTCGATTGAGCAGTACTTC	EEEEEEEEEEEEEEEEEEEEEEEEEEEEEEEEE	TRBV6-6*00(811.8)		TRBJ2-7*00(196.8)		516|535|553|0|19||95.0		27|39|67|21|33||60.0												TGTGCCAGCAGTTACTCGATTGAGCAGTACTTC	36								CASSYSIEQYF		:::::::::0:2:19:::::21:-7:33:::	TLML_20_	RNA
1907	CLONES_TRBTLML_20__baseline2_TCR-JV_cDNA_13_AGCCATGC_merged_170000.txt	2803	5	0.000137688	TGTGCCAGCAGTTACGTCTACGAGCAGTACTTC	EEEEEEEEEEEEEEEEEEEEEEEEEEEEEEEEE	TRBV6-2*00(305),TRBV6-3*00(305)		TRBJ2-7*00(220)		516|531|553|0|15||75.0;516|531|553|0|15||75.0		23|39|67|17|33||80.0												TGTGCCAGCAGTTACGTCTACGAGCAGTACTTC	36								CASSYVYEQYF		:::::::::0:-2:15:::::17:-3:33:::	TLML_20_	RNA
1908	CLONES_TRBTLML_20__baseline2_TCR-JV_cDNA_13_AGCCATGC_merged_170000.txt	2804	5	0.000137688	TGTGCCAGCAGTGACACATATGAGCAGTTCTTC	EEEEEEEEEEEEEEEEEEEEEEEEEEEEEEEEE	TRBV2*00(221.8)		TRBJ2-1*00(210)		518|532|555|0|14||70.0		28|42|70|19|33||70.0												TGTGCCAGCAGTGACACATATGAGCAGTTCTTC	36								CASSDTYEQFF		:::::::::0:-3:14:::::19:-8:33:::	TLML_20_	RNA
1909	CLONES_TRBTLML_20__baseline2_TCR-JV_cDNA_13_AGCCATGC_merged_170000.txt	2805	5	0.000137688	TGTGCCAGCAGCTTACGAGAGACCCAGTACTTC	EEEEEEEEEEEEEEEEEEEEEEEEEEEEEEEEE	TRBV5-4*00(405),TRBV5-8*00(389)		TRBJ2-5*00(220)		549|563|585|0|14||70.0;551|565|587|0|14||70.0		24|40|68|17|33||80.0												TGTGCCAGCAGCTTACGAGAGACCCAGTACTTC	36								CASSLRETQYF		:::::::::0:-2:14:::::17:-4:33:::	TLML_20_	RNA
1910	CLONES_TRBTLML_20__baseline2_TCR-JV_cDNA_13_AGCCATGC_merged_170000.txt	2806	5	0.000137688	TGTGCCAGCAGCTTAGCGATTGAGCAGTTCTTC	EEEEEEEEEEEEEEEEEEEEEEEEEEEEEEEEE	TRBV11-3*00(595),TRBV11-1*00(589),TRBV11-2*00(563)		TRBJ2-1*00(145)		521|537|558|0|16||80.0;531|549|568|0|18||90.0;522|538|559|0|16||80.0		29|42|70|20|33||65.0												TGTGCCAGCAGCTTAGCGATTGAGCAGTTCTTC	36								CASSLAIEQFF		:::::::::0:-1:16:::::20:-9:33:::	TLML_20_	RNA
1911	CLONES_TRBTLML_20__baseline2_TCR-JV_cDNA_13_AGCCATGC_merged_170000.txt	2807	5	0.000137688	TGTGCCAGCAGCCCAGGGGACGAGCAGTACTTC	EEEEEEEEEEEEEEEEEEEEEEEEEEEEEEEEE	TRBV11-2*00(272.6),TRBV11-3*00(240.6)	TRBD1*00(30)	TRBJ2-7*00(210)		522|534|559|0|12||60.0;521|533|558|0|12||60.0	16|22|36|13|19||30.0	25|39|67|19|33||70.0												TGTGCCAGCAGCCCAGGGGACGAGCAGTACTTC	36								CASSPGDEQYF		:::::::::0:-5:12:13:-4:-2:19:19:-5:33:::	TLML_20_	RNA
1912	CLONES_TRBTLML_20__baseline2_TCR-JV_cDNA_13_AGCCATGC_merged_170000.txt	2808	5	0.000137688	TGTGCCAGCAGCCACTACCATGAGCAGTTCTTC	EEEEEEEEEEEEEEEEEEEEEEEEEEEEEEEEE	TRBV3-1*00(257.8),TRBV3-2*00(254.8)		TRBJ2-1*00(219)		543|557|580|0|14||70.0;543|557|580|0|14||70.0		23|42|70|14|33|SA27C|79.0												TGTGCCAGCAGCCACTACCATGAGCAGTTCTTC	36								CASSHYHEQFF		:::::::::0:-3:14:::::14:-3:33:::	TLML_20_	RNA
1913	CLONES_TRBTLML_20__baseline2_TCR-JV_cDNA_13_AGCCATGC_merged_170000.txt	2809	5	0.000137688	TGTGCCAGCAGCCAAGGGGATACGCAGTATTTT	EEEEEEEEEEEEEEEEEEEEEEEEEEEEEEEEE	TRBV14*00(315)		TRBJ2-3*00(215)		516|532|553|0|16||80.0		26|41|69|18|33||75.0												TGTGCCAGCAGCCAAGGGGATACGCAGTATTTT	36								CASSQGDTQYF		:::::::::0:-1:16:::::18:-6:33:::	TLML_20_	RNA
1914	CLONES_TRBTLML_20__baseline2_TCR-JV_cDNA_13_AGCCATGC_merged_170000.txt	2810	5	0.000137688	TGTGCCAGCAGAACCCAAGAGACCCAGTACTTC	EEEEEEEEEEEEEEEEEEEEEEEEEEEEEEEEE	TRBV27*00(335)		TRBJ2-5*00(235)		556|567|593|0|11||55.0		21|40|68|14|33||95.0												TGTGCCAGCAGAACCCAAGAGACCCAGTACTTC	36								CASRTQETQYF		:::::::::0:-6:11:::::14:-1:33:::	TLML_20_	RNA
1915	CLONES_TRBTLML_20__baseline2_TCR-JV_cDNA_13_AGCCATGC_merged_170000.txt	2811	5	0.000137688	TGTGCCAGCAAAAGTTATCGGGGCTACACCTTC	EEEEEEEEEEEEEEEEEEEEEEEEEEEEEEEEE	TRBV6-5*00(204.4)		TRBJ1-2*00(200)		519|529|556|0|10||50.0		28|40|68|21|33||60.0												TGTGCCAGCAAAAGTTATCGGGGCTACACCTTC	36								CASKSYRGYTF		:::::::::0:-7:10:::::21:-8:33:::	TLML_20_	RNA
1916	CLONES_TRBTLML_20__baseline2_TCR-JV_cDNA_13_AGCCATGC_merged_170000.txt	2821	5	0.000137688	TGCGCCAGCATTCATAGGGAGACCCAGTACTTC	EEEEEEEEEEEEEEEEEEEEEEEEEEEEEEEEE	TRBV5-1*00(370)		TRBJ2-5*00(215)		554|564|590|0|10||50.0		25|40|68|18|33||75.0												TGCGCCAGCATTCATAGGGAGACCCAGTACTTC	36								CASIHRETQYF		:::::::::0:-6:10:::::18:-5:33:::	TLML_20_	RNA
1917	CLONES_TRBTLML_20__baseline2_TCR-JV_cDNA_13_AGCCATGC_merged_170000.txt	2822	5	0.000137688	TGCGCCAGCAGCCCCGGTGAGACCCAGTACTTC	EEEEEEEEEEEEEEEEEEEEEEEEEEEEEEEEE	TRBV5-1*00(778.6)	TRBD1*00(25),TRBD2*00(25)	TRBJ2-5*00(152)		554|566|590|0|12||60.0	9|14|36|12|17||25.0;13|18|48|12|17||25.0	25|40|68|18|33||75.0												TGCGCCAGCAGCCCCGGTGAGACCCAGTACTTC	36								CASSPGETQYF		:::::::::0:-4:12:12:3:-10:17:18:-5:33:::	TLML_20_	RNA
1918	CLONES_TRBTLML_20__baseline2_TCR-JV_cDNA_13_AGCCATGC_merged_170000.txt	2823	5	0.000137688	TGCGCCAGCAGCCCGGGACGAGAAGCTTTCTTT	EEEEEEEEEEEEEEEEEEEEEEEEEEEEEEEEE	TRBV5-1*00(510)	TRBD1*00(35),TRBD2*00(35)	TRBJ1-1*00(200)		554|566|590|0|12||60.0	10|17|36|12|19||35.0;14|21|48|12|19||35.0	28|40|68|21|33||60.0												TGCGCCAGCAGCCCGGGACGAGAAGCTTTCTTT	36								CASSPGREAFF		:::::::::0:-4:12:12:2:-7:19:21:-8:33:::	TLML_20_	RNA
1919	CLONES_TRBTLML_20__baseline2_TCR-JV_cDNA_13_AGCCATGC_merged_170000.txt	2824	5	0.000137688	TGCGCCAGCAGCCACTACAATGAGCAGTTCTTC	EEEEEEEEEEEEEEEEEEEEEEEEEEEEEAAAA	TRBV4-1*00(876.8)		TRBJ2-1*00(100)		537|551|574|0|14||70.0		23|42|70|14|33||95.0												TGCGCCAGCAGCCACTACAATGAGCAGTTCTTC	32								CASSHYNEQFF		:::::::::0:-3:14:::::14:-3:33:::	TLML_20_	RNA
1920	CLONES_TRBTLML_20__baseline2_TCR-JV_cDNA_13_AGCCATGC_merged_170000.txt	2826	5	0.000137688	TGCAGTGCTAGATACGGCACTGAAGCTTTCTTT	EEEEEEEEEEEEEEEEEEEEEEEEEEEEEEEEE	TRBV20-1*00(758.4)		TRBJ1-1*00(169)		759|771|793|0|12||60.0		24|40|68|17|33||80.0												TGCAGTGCTAGATACGGCACTGAAGCTTTCTTT	36								CSARYGTEAFF		:::::::::0:-2:12:::::17:-4:33:::	TLML_20_	RNA
1921	CLONES_TRBTLML_20__baseline2_TCR-JV_cDNA_13_AGCCATGC_merged_170000.txt	2827	5	0.000137688	TGCAGTGCTAGAGATTTGGACGTCTACACCTTC	EEEEEEEEEEEEEEEEEEEEEEEEEEEEEEEEE	TRBV20-1*00(354)		TRBJ1-2*00(190)		759|774|793|0|15||75.0		30|40|68|23|33||50.0												TGCAGTGCTAGAGATTTGGACGTCTACACCTTC	36								CSARDLDVYTF		:::::::::0:1:15:::::23:-10:33:::	TLML_20_	RNA
1922	CLONES_TRBTLML_20__baseline2_TCR-JV_cDNA_13_AGCCATGC_merged_170000.txt	2828	5	0.000137688	TGCAGTGCTAATCTGGCCGGGGAGCTGTTTTTT	EEEEEEEEEEEEEEEEEEEEEEEEEEEEEEEEE	TRBV20-1*00(415)		TRBJ2-2*00(225)		759|769|793|0|10||50.0		26|43|71|16|33||85.0												TGCAGTGCTAATCTGGCCGGGGAGCTGTTTTTT	36								CSANLAGELFF		:::::::::0:-4:10:::::16:-6:33:::	TLML_20_	RNA
1923	CLONES_TRBTLML_20__baseline2_TCR-JV_cDNA_13_AGCCATGC_merged_170000.txt	2829	5	0.000137688	TGCAGCGTTGCGGGGCCTCAGCCCCAGCATTTT	EEEEEEEEEEEEEEEEEEEEEEEEEEEEEEEEE	TRBV29-1*00(525)	TRBD1*00(25),TRBD2*00(25)	TRBJ1-5*00(220)		700|710|734|0|10||50.0	19|24|36|11|16||25.0;29|34|48|12|17||25.0	26|42|70|17|33||80.0												TGCAGCGTTGCGGGGCCTCAGCCCCAGCATTTT	36								CSVAGPQPQHF		:::::::::0:-4:10:11:-7:0:16:17:-6:33:::	TLML_20_	RNA
1924	CLONES_TRBTLML_20__baseline2_TCR-JV_cDNA_13_AGCCATGC_merged_170000.txt	2830	5	0.000137688	TGCAGCGTTGGATGGGGGATTGAAGCTTTCTTT	EEEEEEEEEEEEEEEEEEEEEEEEEEEEEEEEE	TRBV29-1*00(503.4)	TRBD1*00(25)	TRBJ1-1*00(191)		700|710|734|0|10||50.0	18|23|36|13|18||25.0	27|40|68|20|33||65.0												TGCAGCGTTGGATGGGGGATTGAAGCTTTCTTT	36								CSVGWGIEAFF		:::::::::0:-4:10:13:-6:-1:18:20:-7:33:::	TLML_20_	RNA
1925	CLONES_TRBTLML_20__baseline2_TCR-JV_cDNA_13_AGCCATGC_merged_170000.txt	2831	5	0.000137688	TGCAGCGCCATATTAACCGGGGAGCTGTTTTTT	EEEEEEEEEEEEEEEEEEEEEEEEEEEEEEEEE	TRBV29-1*00(815)		TRBJ2-2*00(230)		700|707|734|0|7||35.0		25|43|71|15|33||90.0												TGCAGCGCCATATTAACCGGGGAGCTGTTTTTT	36								CSAILTGELFF		:::::::::0:-7:7:::::15:-5:33:::	TLML_20_	RNA
1926	CLONES_TRBTLML_20__baseline2_TCR-JV_cDNA_13_AGCCATGC_merged_170000.txt	2837	5	0.000137688	TGTGCCAGCTCGATAGAGACCCAGTACTTC	EEEEEEEEEEEEEEEEEEEEEEEEEEEEEE	TRBV7-9*00(325)		TRBJ2-5*00(220)		556|565|593|0|9||45.0		24|40|68|14|30||80.0												TGTGCCAGCTCGATAGAGACCCAGTACTTC	36								CASSIETQYF		:::::::::0:-8:9:::::14:-4:30:::	TLML_20_	RNA
1927	CLONES_TRBTLML_20__baseline2_TCR-JV_cDNA_13_AGCCATGC_merged_170000.txt	2838	5	0.000137688	TGTGCCAGCAGTTGGAACGAGCAGTACTTC	EEEEEEEEEEEEEEEEEEEEEEEEEEEEEE	TRBV27*00(455)		TRBJ2-7*00(210)		556|569|593|0|13||65.0		25|39|67|16|30||70.0												TGTGCCAGCAGTTGGAACGAGCAGTACTTC	36								CASSWNEQYF		:::::::::0:-4:13:::::16:-5:30:::	TLML_20_	RNA
1928	CLONES_TRBTLML_20__baseline2_TCR-JV_cDNA_13_AGCCATGC_merged_170000.txt	2842	5	0.000137688	TGTGGAGCGGGGGACCAGCCCCAGCATTTT	EEEEEEEEEEEEEEEEEEEEEEEEEEEEEE	TRBV19*00(750)	TRBD2*00(30)	TRBJ1-5*00(155)		559|563|596|0|4||20.0	22|28|48|5|11||30.0	27|42|70|15|30||75.0												TGTGGAGCGGGGGACCAGCCCCAGCATTTT	36								CGAGDQPQHF		:::::::::0:-13:4:5:-6:-4:11:15:-7:30:::	TLML_20_	RNA
1929	CLONES_TRBTLML_20__baseline2_TCR-JV_cDNA_13_AGCCATGC_merged_170000.txt	2843	5	0.000137688	TGCAGTGTCAAGAAGGAGACCCAGTACTTC	EEEEEEEEEEEEEEEEEEEEEEEEEEEEEE	TRBV20-1*00(441.8)		TRBJ2-5*00(215)		759|766|793|0|7||35.0		25|40|68|15|30||75.0												TGCAGTGTCAAGAAGGAGACCCAGTACTTC	36								CSVKKETQYF		:::::::::0:-7:7:::::15:-5:30:::	TLML_20_	RNA
1930	CLONES_TRBTLML_20__baseline2_TCR-JV_cDNA_13_AGCCATGC_merged_170000.txt	2844	5	0.000137688	TGCAGTGCTAGGGGATTCGAGCAGTTCTTC	EEEEEEEEEEEEEEEEEEEEEEEEEEEEEE	TRBV20-1*00(125)		TRBJ2-1*00(200)		759|770|793|0|11||55.0		30|42|70|18|30||60.0												TGCAGTGCTAGGGGATTCGAGCAGTTCTTC	36								CSARGFEQFF		:::::::::0:-3:11:::::18:-10:30:::	TLML_20_	RNA
1931	CLONES_TRBTLML_20__baseline2_TCR-JV_cDNA_13_AGCCATGC_merged_170000.txt	2845	5	0.000137688	TGCAGCGGCCGGAACACTGAAGCTTTCTTT	EEEEEEEEEEEEEEEEEEEEEEEEEEEEEE	TRBV29-1*00(538)		TRBJ1-1*00(235)		700|707|734|0|7||35.0		21|40|68|11|30||95.0												TGCAGCGGCCGGAACACTGAAGCTTTCTTT	36								CSGRNTEAFF		:::::::::0:-7:7:::::11:-1:30:::	TLML_20_	RNA
1932	CLONES_TRBTLML_20__baseline2_TCR-JV_cDNA_13_AGCCATGC_merged_170000.txt	2849	5	0.000137688	TGTGCCAGCAGAGAGACCCAGTACTTC	EEEEEEEEEEEEEEEEEEEEEEEEEEE	TRBV27*00(160)		TRBJ2-5*00(220)		556|567|593|0|11||55.0		24|40|68|11|27||80.0												TGTGCCAGCAGAGAGACCCAGTACTTC	36								CASRETQYF		:::::::::0:-6:11:::::11:-4:27:::	TLML_20_	RNA
1933	CLONES_TRBTLML_20__baseline2_TCR-JV_cDNA_13_AGCCATGC_merged_170000.txt	2850	5	0.000137688	TGTGCCCGCAGATCGAGCAGTACTTC	EEEEEEEEEEEEEEEEEEEEEEEEEE	TRBV24-1*00(475)		TRBJ2-7*00(205)		559|565|597|0|6||30.0		26|39|67|13|26||65.0												TGTGCCCGCAGATCGAGCAGTACTTC	36								CARR_EQYF		:::::::::0:-12:6:::::13:-6:26:::	TLML_20_	RNA
1934	CLONES_TRBTLML_20__baseline2_TCR-JV_cDNA_13_AGCCATGC_merged_170000.txt	2854	4	0.00011015	TGTGCCAGCAGCTTAAATGAGGGTGAGCAGTTCTTCGGGCCAGGGACACGGCTCACCGTGCTAGGTAAGAAGGGGGCTCCAGGTGGGAGAGAGGGTGAGCAGCCCAGCCTGCACGACCCCAGAACCCTGTTCTTAGGGGAGTGGACACTGGGCAATCCAGGGCCCTCCTCGAGGGAAGCGGGGTTTGCGCCAGGGTCCCCAGGGCTGTGCGAACACCGGGGAGCTGTTTTTT	EEEEEEEEEEEEEEEEEEEENNNNNNNNNNNNNEEEEEEEEEEEEEEEEEEEEEEEEEEEEEEEEEEEEEEEEEEEEEEEEEEEEEEEEEEEEEEEEAEEEEEEEEEEEEEEEEEEEEEEEEEEEEEEEEEEEEEEEEEEEEEEEEEEEEEEEEEEEEEEEEEEEEEEEEEEEEEEEEEEEEEEEEEEEEEEEEEEEEEEEEEEEEEEEEEEEEEEEEEEEEEEEEEEEEEE	TRBV7-9*00(1170)	TRBD2*00(50)	TRBJ2-2*00(215),TRBJ2-1*00(205)		556|571|593|0|15||75.0	28|38|48|158|168||50.0	19|43|71|208|232||120.0;30|42|70|220|232|SA34TSC38TSC41T|12.0												TGTGCCAGCAGCTTAAATGAGGGTGAGCAGTTCTTCGGGCCAGGGACACGGCTCACCGTGCTAGGTAAGAAGGGGGCTCCAGGTGGGAGAGAGGGTGAGCAGCCCAGCCTGCACGACCCCAGAACCCTGTTCTTAGGGGAGTGGACACTGGGCAATCCAGGGCCCTCCTCGAGGGAAGCGGGGTTTGCGCCAGGGTCCCCAGGGCTGTGCGAACACCGGGGAGCTGTTTTTT	32								CASSLNEGEQFFGPGTRLTVLGKKGAPGGREGEQPSLHD_PEPCS*GSGHWAIQGPPRGKRGLRQGPQGCANTGELFF		:::::::::0:-2:15:158:-12:6:168:208:1:232:::	TLML_20_	RNA
1935	CLONES_TRBTLML_20__baseline2_TCR-JV_cDNA_13_AGCCATGC_merged_170000.txt	2855	4	0.00011015	TGCAGCGTTGAGAGAGACTTGACAGGATACACTGAAGCTTTCTTTGGACAAGGCACCAGACTCACAGTTGTAGGGTTAAAATTCTACTAAGGAACAGGAGAGGACCTGGCAGGTGGACTTGGGGAGGCAGGAGTGGAAGGCAGCAGGTCGCGGTTTTCCTTCCAGTCTTTAATGTTGTGCAACTAATGAAAAACTGTTTTTT	EEEEEEEEEEEEEEEEEEEEEEEEEEEEEEEEEEEEEEEEEEEEEEEEEEEEEEEEEEEEEEEEEEEEEEEEEENNNNNNNNNNNNNNNNNNNNNNNNNNNNNNNNEEEEEEEEEEEEEEEEEEEEEEEEEEEEEEEEEEEEEEEEEEEEEEEEEENNNNNNNNNNNNNNNNNNNNNNNNNNNNNNNNNNNNNNNNNNNNNN	TRBV29-1*00(276)	TRBD1*00(30),TRBD2*00(30)	TRBJ1-4*00(265)		700|711|734|0|11||55.0	14|20|36|20|26||30.0;25|31|48|121|127||30.0	18|43|71|177|202||125.0												TGCAGCGTTGAGAGAGACTTGACAGGATACACTGAAGCTTTCTTTGGACAAGGCACCAGACTCACAGTTGTAGGGTTAAAATTCTACTAAGGAACAGGAGAGGACCTGGCAGGTGGACTTGGGGAGGCAGGAGTGGAAGGCAGCAGGTCGCGGTTTTCCTTCCAGTCTTTAATGTTGTGCAACTAATGAAAAACTGTTTTTT	36								CSVERDLTGYTEAFFGQGTRLTVVGLKFY*GTGE_TWQVDLGRQEWKAAGRGFPSSL*CCATNEKLFF		:::::::::0:-3:11:20:-2:-4:26:177:2:202:::	TLML_20_	RNA
1936	CLONES_TRBTLML_20__baseline2_TCR-JV_cDNA_13_AGCCATGC_merged_170000.txt	2856	4	0.00011015	TGTGCCTGGTCTGGACAGGGGTTCACCGGGGAGCTGTTTTTTGGAGAAGGCTCTAGGCTGACCGTACTGGGTAAGGAGGCGGTTGGGGCTCCGGAGAGCTCCGAGAGGGCGGGATGGGCAGAGGTAAGCAGCTGCCCCACTCTGAGAGGGGCTGTGCTGAGAGGCGCTGCTGGG	EEEEEEEEEEEEEEEEEEEEEEEEEEEENNNNNNNNNNNNNNNNNNNNNNNNNNNNNNNNNNNNNNNNNNNNEEEEEEEEEEEEEEEEEEEEEEEEEEEEEEEEEEEEEEEEEEEENNNNNNNNNNNNNNNNNNNNNNNNNNNNNNNNNNNNNNNNNNNNNNNNNNNNNNNNNN	TRBV30*00(434.7)	TRBD1*00(45)	TRBJ2-2P*00(229.7)		787|796|821|0|9||45.0	13|22|36|12|21||45.0	19|38|66|155|174||95.0												TGTGCCTGGTCTGGACAGGGGTTCACCGGGGAGCTGTTTTTTGGAGAAGGCTCTAGGCTGACCGTACTGGGTAAGGAGGCGGTTGGGGCTCCGGAGAGCTCCGAGAGGGCGGGATGGGCAGAGGTAAGCAGCTGCCCCACTCTGAGAGGGGCTGTGCTGAGAGGCGCTGCTGGG	36								CAWSGQGFTGELFFGEGSRLTVLGKEAVGAPESSERAGWAEVSSCPTLRGAVLRGAAG		:::::::::0:-5:9:12:-1:-2:21:155:1:174:::	TLML_20_	RNA
1937	CLONES_TRBTLML_20__baseline2_TCR-JV_cDNA_13_AGCCATGC_merged_170000.txt	2862	4	0.00011015	TGTGCCAGCTCACCCAACCCGGTGCGGGACAGGGGTAGACAAAGCGATGGGTTTGAGCAGTTCTTC	EEEEEEEEEEEEEEEEEEEEEEEEEEEEEEEEEEEEEEEEEEEEEEEEEEEEEEEEEEEEEEEEEE	TRBV18*00(295)	TRBD1*00(55)	TRBJ2-1*00(205)		702|716|739|0|14||70.0	11|22|36|24|35||55.0	29|42|70|53|66||65.0												TGTGCCAGCTCACCCAACCCGGTGCGGGACAGGGGTAGACAAAGCGATGGGTTTGAGCAGTTCTTC	36								CASSPNPVRDRGRQSDGFEQFF		:::::::::0:-3:14:24:1:-2:35:53:-9:66:::	TLML_20_	RNA
1938	CLONES_TRBTLML_20__baseline2_TCR-JV_cDNA_13_AGCCATGC_merged_170000.txt	2863	4	0.00011015	TGTGCCAGCAGTTTTGGTGGGTGGGGTCGCCGCATACAGCGGGACCCGTACAATGAGCAGTTCTTC	EEEEEEEEEEEEEEEEEEEEEEEEEEEEEEEEEEEEEEEEEEEEEEEEEEEEEEEEEEEEEEEEEE	TRBV28*00(705)	TRBD2*00(35),TRBD1*00(30)	TRBJ2-1*00(170)		564|578|601|0|14||70.0	22|29|48|37|44||35.0;11|17|36|39|45||30.0	24|42|70|48|66||90.0												TGTGCCAGCAGTTTTGGTGGGTGGGGTCGCCGCATACAGCGGGACCCGTACAATGAGCAGTTCTTC	36								CASSFGGWGRRIQRDPYNEQFF		:::::::::0:-3:14:37:-6:-3:44:48:-4:66:::	TLML_20_	RNA
1939	CLONES_TRBTLML_20__baseline2_TCR-JV_cDNA_13_AGCCATGC_merged_170000.txt	2865	4	0.00011015	TGTGCCAGCTCACCACCGTCTGGGGGACAGGGAAGAGTGTGGAGCTCCTACGAGCAGTACTTC	EEEEEEEEEEEEEEEEEEEEEEEEEEEEEEEEEEEEEEEEEEEEEEEEEEEEEEEEEEEEEEE	TRBV18*00(305)	TRBD1*00(45)	TRBJ2-7*00(251)		702|720|739|0|18||90.0	12|21|36|23|32||45.0	16|39|67|40|63||115.0												TGTGCCAGCTCACCACCGTCTGGGGGACAGGGAAGAGTGTGGAGCTCCTACGAGCAGTACTTC	36								CASSPPSGGQGRVWSSYEQYF		:::::::::0:1:18:23:0:-3:32:40:4:63:::	TLML_20_	RNA
1940	CLONES_TRBTLML_20__baseline2_TCR-JV_cDNA_13_AGCCATGC_merged_170000.txt	2866	4	0.00011015	TGTGCCAGCAGTACCATTCGACTAGCGGGAGGTATGAATGGGGACTACAATGAGCAGTTCTTC	EEEEEEEEEEEEEEEEEEEEEEEEEEEEEEEEEEEEEEEEEEEEEEEEEEEEEEEEEEEAAAA	TRBV28*00(760)	TRBD2*00(65)	TRBJ2-1*00(100)		564|576|601|0|12||60.0	18|31|48|19|32||65.0	23|42|70|44|63||95.0												TGTGCCAGCAGTACCATTCGACTAGCGGGAGGTATGAATGGGGACTACAATGAGCAGTTCTTC	32								CASSTIRLAGGMNGDYNEQFF		:::::::::0:-5:12:19:-2:-1:32:44:-3:63:::	TLML_20_	RNA
1941	CLONES_TRBTLML_20__baseline2_TCR-JV_cDNA_13_AGCCATGC_merged_170000.txt	2867	4	0.00011015	TGTGCCAGCAGCTTAGGAGTCCCGGGACTAGCGGGAGGTAGCTCCTACAATGAGCAGTTCTTC	EEEEEEEEEEEEEEEEEEEEEEEEEEEEEEEEEEEEEEEEEEEEEEEEEEEEEEEEEEEEEEE	TRBV7-3*00(636)	TRBD2*00(105)	TRBJ2-1*00(260)		540|555|577|0|15||75.0	10|31|48|17|38||105.0	18|42|70|39|63||120.0												TGTGCCAGCAGCTTAGGAGTCCCGGGACTAGCGGGAGGTAGCTCCTACAATGAGCAGTTCTTC	36								CASSLGVPGLAGGSSYNEQFF		:::::::::0:-2:15:17:6:-1:38:39:2:63:::	TLML_20_	RNA
1942	CLONES_TRBTLML_20__baseline2_TCR-JV_cDNA_13_AGCCATGC_merged_170000.txt	2868	4	0.00011015	TGTGCCAGCAGCCAGCCCCCAGGACTAGCGGGAGATGTTCCGGGGGGAAACATTCAGTACTTC	EEEEEEEEEEEEEEEEEEEEEEEEEEEEEEEEEEEEEEEEEEEEEEEEEEEEEEEEEEEEEEE	TRBV3-1*00(255),TRBV3-2*00(255)	TRBD2*00(69)	TRBJ2-4*00(216)		543|557|580|0|14||70.0;543|557|580|0|14||70.0	13|30|48|17|34|SG16A|69.0	26|42|70|47|63||80.0												TGTGCCAGCAGCCAGCCCCCAGGACTAGCGGGAGATGTTCCGGGGGGAAACATTCAGTACTTC	36								CASSQPPGLAGDVPGGNIQYF		:::::::::0:-3:14:17:3:-2:34:47:-6:63:::	TLML_20_	RNA
1943	CLONES_TRBTLML_20__baseline2_TCR-JV_cDNA_13_AGCCATGC_merged_170000.txt	2869	4	0.00011015	TGCGCCAGCAGAACGATAAGGGGACCCGGACTACCGGGAGCTTCCTACAATGAGCAGTTCTTC	EEEEEEEEEEEEEEEEEEEEEEEEEEEEEEEEEEEEEEEEEEEEEEEEEEEEEEEEEEEEEEE	TRBV23-1*00(120)	TRBD2*00(30)	TRBJ2-1*00(249)		580|591|617|0|11||55.0	17|23|48|27|33||30.0	16|42|70|36|63|I22T|109.0												TGCGCCAGCAGAACGATAAGGGGACCCGGACTACCGGGAGCTTCCTACAATGAGCAGTTCTTC	36								CASRTIRGPGLPGASYNEQFF		:::::::::0:-6:11:27:-1:-9:33:36:4:63:::	TLML_20_	RNA
1944	CLONES_TRBTLML_20__baseline2_TCR-JV_cDNA_13_AGCCATGC_merged_170000.txt	2870	4	0.00011015	TGCGCCAGCAGCTCCCGGGGGCGGGATCTCTCGGAAGGAGCTCCTACAATGAGCAGTTCTTC	EEEEEEEEEEEEEEEEEEEEEEEEEEEEEEEEEEEEEEEEEEEEEEEEEEEEEEEEEEEEEE	TRBV4-3*00(516),TRBV4-2*00(500)	TRBD1*00(35),TRBD2*00(35)	TRBJ2-1*00(275)		537|549|574|0|12||60.0;537|549|574|0|12|ST539C|44.0	8|15|36|12|19||35.0;12|19|48|12|19||35.0	15|42|70|35|62||135.0												TGCGCCAGCAGCTCCCGGGGGCGGGATCTCTCGGAAGGAGCTCCTACAATGAGCAGTTCTTC	36								CASSSRGRDL_GRSSYNEQFF		:::::::::0:-5:12:12:4:-9:19:35:5:62:::	TLML_20_	RNA
1945	CLONES_TRBTLML_20__baseline2_TCR-JV_cDNA_13_AGCCATGC_merged_170000.txt	2871	4	0.00011015	TGCAGTGCTAGAGATCAAGTTTGGGGGGACAGGGGGCGCGTATGCACACTGAAGCTTTCTTT	EEEEEEEEEEEEEEEEEEEEEEEEEEEEEEEEEEEEEEEEEEEEEEEEEEEEEEEEEEEEEE	TRBV20-1*00(390)	TRBD1*00(70)	TRBJ1-1*00(229)		759|775|793|0|16||80.0	12|26|36|25|39||70.0	19|40|68|41|62|SA22C|89.0												TGCAGTGCTAGAGATCAAGTTTGGGGGGACAGGGGGCGCGTATGCACACTGAAGCTTTCTTT	36								CSARDQVWGD_GARMHTEAFF		:::::::::0:2:16:25:0:2:39:41:1:62:::	TLML_20_	RNA
1946	CLONES_TRBTLML_20__baseline2_TCR-JV_cDNA_13_AGCCATGC_merged_170000.txt	2875	4	0.00011015	TGTGCCAGCAGCTCTTTAGGACTAGCGGGAGGGCCGGGAGCCAAAAACATTCAGTACTTC	EEEEEEEEEEEEEEEEEEEEEEEEEEEEEEEEEEEEEEEEEEEEEEEEEEEEEEEEEEEE	TRBV5-6*00(445),TRBV5-7*00(429),TRBV5-5*00(397)	TRBD2*00(85)	TRBJ2-4*00(250)		550|563|586|0|13||65.0;551|564|587|0|13||65.0;549|562|585|0|13||65.0	17|34|48|18|35||85.0	20|42|70|38|60||110.0												TGTGCCAGCAGCTCTTTAGGACTAGCGGGAGGGCCGGGAGCCAAAAACATTCAGTACTTC	36								CASSSLGLAGGPGAKNIQYF		:::::::::0:-3:13:18:-1:2:35:38:0:60:::	TLML_20_	RNA
1947	CLONES_TRBTLML_20__baseline2_TCR-JV_cDNA_13_AGCCATGC_merged_170000.txt	2876	4	0.00011015	TGTGCCAGCAGCCTATTGGGACTAGCGGCTGTATACTCTAGCACAGATACGCAGTATTTT	EEEEEEEEEEEEEEEEEEEEEEEEEEEEEEEEEEEEEEEEEEEEEEEEEEEEEEEEEEEE	TRBV28*00(495)	TRBD2*00(55)	TRBJ2-3*00(255)		564|575|601|0|11||55.0	16|27|48|17|28||55.0	18|41|69|37|60||115.0												TGTGCCAGCAGCCTATTGGGACTAGCGGCTGTATACTCTAGCACAGATACGCAGTATTTT	36								CASSLLGLAAVYSSTDTQYF		:::::::::0:-6:11:17:0:-5:28:37:2:60:::	TLML_20_	RNA
1948	CLONES_TRBTLML_20__baseline2_TCR-JV_cDNA_13_AGCCATGC_merged_170000.txt	2877	4	0.00011015	TGTGCCAGCAGCCCGCGGACTAGCGGGAGGGCCGTGGTTGGCACAGATACGCAGTATTTT	EEEEEEEEEEEEEEEEEEEEEEEEEEEEEEEEEEEEEEEEEEEEEEEEEEEEEEEEEEEE	TRBV7-8*00(395)	TRBD2*00(85)	TRBJ2-3*00(240)		567|579|604|0|12||60.0	17|34|48|16|33||85.0	21|41|69|40|60||100.0												TGTGCCAGCAGCCCGCGGACTAGCGGGAGGGCCGTGGTTGGCACAGATACGCAGTATTTT	36								CASSPRTSGRAVVGTDTQYF		:::::::::0:-5:12:16:-1:2:33:40:-1:60:::	TLML_20_	RNA
1949	CLONES_TRBTLML_20__baseline2_TCR-JV_cDNA_13_AGCCATGC_merged_170000.txt	2878	4	0.00011015	TGTGCCAGCAGCAAAAAGCGGGGGTTCGAAGGGCCGCAACGGTACAATGAGCAGTTCTTC	EEEEEEEEEEEEEEEEEEEEEEEEEEEEEEEEEEEEEEEEEEEEEEEEEEEEEEEEEEEE	TRBV21-1*00(108.8)	TRBD2*00(30)	TRBJ2-1*00(230)		544|559|581|0|15||75.0	22|28|48|16|22||30.0	24|42|70|42|60||90.0												TGTGCCAGCAGCAAAAAGCGGGGGTTCGAAGGGCCGCAACGGTACAATGAGCAGTTCTTC	36								CASSKKRGFEGPQRYNEQFF		:::::::::0:-2:15:16:-6:-4:22:42:-4:60:::	TLML_20_	RNA
1950	CLONES_TRBTLML_20__baseline2_TCR-JV_cDNA_13_AGCCATGC_merged_170000.txt	2880	4	0.00011015	TGCGCCAGCAGCTTACCTAGCGGGACGAGGGGATATAGCTCCTACAATGAGCAGTTCTTC	EEEEEEEEEEEEEEEEEEEEEEEEEEEEEEEEEEEEEEEEEEEEEEEEEEEEEEEEEEEE	TRBV5-1*00(360)	TRBD2*00(45)	TRBJ2-1*00(260)		554|568|590|0|14||70.0	20|29|48|16|25||45.0	18|42|70|36|60||120.0												TGCGCCAGCAGCTTACCTAGCGGGACGAGGGGATATAGCTCCTACAATGAGCAGTTCTTC	36								CASSLPSGTRGYSSYNEQFF		:::::::::0:-2:14:16:-4:-3:25:36:2:60:::	TLML_20_	RNA
1951	CLONES_TRBTLML_20__baseline2_TCR-JV_cDNA_13_AGCCATGC_merged_170000.txt	2881	4	0.00011015	TGCGCCAGCAGCCAAGATCCGATGGGACTAGCGGCCCGGGGCACAGATACGCAGTATTTT	EEEEEEEEEEEEEEEEEEEEEEEEEEEEEEEEEEEEEEEEEEEEEEEEEEEEEEEEEEEE	TRBV4-1*00(760)	TRBD2*00(55)	TRBJ2-3*00(240)		537|556|574|0|19||95.0	16|27|48|23|34||55.0	21|41|69|40|60||100.0												TGCGCCAGCAGCCAAGATCCGATGGGACTAGCGGCCCGGGGCACAGATACGCAGTATTTT	36								CASSQDPMGLAARGTDTQYF		:::::::::0:2:19:23:0:-5:34:40:-1:60:::	TLML_20_	RNA
1952	CLONES_TRBTLML_20__baseline2_TCR-JV_cDNA_13_AGCCATGC_merged_170000.txt	2889	4	0.00011015	TGTGCCATCAGTGCCCACCCCGGGAAGGGGGCGAACTCTGGAAACACCATATATTTT	EEEEEEEEEEEEEEEEEEEEEEEEEEEEEEEEEEEEEEEEEEEEEEEEEEEEEEEEE	TRBV10-3*00(510)	TRBD1*00(54)	TRBJ1-3*00(250)		533|546|570|0|13||65.0	9|25|36|18|33|DC16|54.0	20|42|70|35|57||110.0												TGTGCCATCAGTGCCCACCCCGGGAAGGGGGCGAACTCTGGAAACACCATATATTTT	36								CAISAHPGKGANSGNTIYF		:::::::::0:-4:13:18:3:1:33:35:0:57:::	TLML_20_	RNA
1953	CLONES_TRBTLML_20__baseline2_TCR-JV_cDNA_13_AGCCATGC_merged_170000.txt	2890	4	0.00011015	TGTGCCAGTAGTATATGGGCTTTAGCGGAGACCCTCAACTACAATGAGCAGTTCTTC	EEEEEEEEEEEEEEEEEEEEEEEEEEEEEEEEEEEEEEEEEEEEEEEEEEEEEEEEE	TRBV19*00(1163)	TRBD2*00(30)	TRBJ2-1*00(160)		559|574|596|0|15||75.0	21|27|48|22|28||30.0	23|42|70|38|57||95.0												TGTGCCAGTAGTATATGGGCTTTAGCGGAGACCCTCAACTACAATGAGCAGTTCTTC	36								CASSIWALAETLNYNEQFF		:::::::::0:-2:15:22:-5:-5:28:38:-3:57:::	TLML_20_	RNA
1954	CLONES_TRBTLML_20__baseline2_TCR-JV_cDNA_13_AGCCATGC_merged_170000.txt	2891	4	0.00011015	TGTGCCAGCCTGGGACTAGCGGGGGCGTACCAAGACTCCACCGGGGAGCTGTTTTTT	EEEEEEEEEEEEEEEEEEEEEEEEEEEEEEEEEEEEEEEEEEEEEEEEEEEEEEEEE	TRBV2*00(316)	TRBD2*00(60)	TRBJ2-2*00(235)		518|527|555|0|9||45.0	16|28|48|11|23||60.0	24|43|71|38|57||95.0												TGTGCCAGCCTGGGACTAGCGGGGGCGTACCAAGACTCCACCGGGGAGCTGTTTTTT	36								CASLGLAGAYQDSTGELFF		:::::::::0:-8:9:11:0:-4:23:38:-4:57:::	TLML_20_	RNA
1955	CLONES_TRBTLML_20__baseline2_TCR-JV_cDNA_13_AGCCATGC_merged_170000.txt	2892	4	0.00011015	TGTGCCAGCACCCCCGGCAGACATTCGACTAGCGGGTTGTCCTACGAGCAGTACTTC	EEEEEEEEEEEEEEEEEEEEEEEEEEEEEEEEEEEEEEEEEEEEEEEEEEEEEEEEE	TRBV3-1*00(310),TRBV3-2*00(294)	TRBD2*00(50)	TRBJ2-7*00(226)		543|553|580|0|10||50.0;543|553|580|0|10||50.0	18|28|48|26|36||50.0	21|39|67|39|57||90.0												TGTGCCAGCACCCCCGGCAGACATTCGACTAGCGGGTTGTCCTACGAGCAGTACTTC	36								CASTPGRHSTSGLSYEQYF		:::::::::0:-7:10:26:-2:-4:36:39:-1:57:::	TLML_20_	RNA
1956	CLONES_TRBTLML_20__baseline2_TCR-JV_cDNA_13_AGCCATGC_merged_170000.txt	2893	4	0.00011015	TGTGCCAGCAGTTTAAGGACAGGGGTCTTTCGGACTGGGGCCAACGTCCTGACTTTC	EEEEEEEEEEEEEEEEEEEEEEEEEEEEEEEEEEEEEEEEEEEEEEEEEEEEEEEEE	TRBV28*00(903.3)	TRBD1*00(45)	TRBJ2-6*00(188.3)		564|579|601|0|15||75.0	13|22|36|16|25||45.0	22|45|73|34|57||115.0												TGTGCCAGCAGTTTAAGGACAGGGGTCTTTCGGACTGGGGCCAACGTCCTGACTTTC	36								CASSLRTGVFRTGANVLTF		:::::::::0:-2:15:16:-1:-2:25:34:-2:57:::	TLML_20_	RNA
1957	CLONES_TRBTLML_20__baseline2_TCR-JV_cDNA_13_AGCCATGC_merged_170000.txt	2894	4	0.00011015	TGTGCCAGCAGTTACTCGTACGGCCTCGACGGACAGGCCTACAATGAGCAGTTCTTC	EEEEEEEEEEEEEEEEEEEEEEEEEEEEEEEEEEEEEEEEEEEEEEEEEEEEEEEEE	TRBV6-5*00(260),TRBV6-2*00(244),TRBV6-3*00(244),TRBV6-6*00(244),TRBV6-8*00(244)	TRBD1*00(35)	TRBJ2-1*00(240)		519|537|556|0|18||90.0;516|534|553|0|18||90.0;516|534|553|0|18||90.0;516|534|553|0|18||90.0;512|530|549|0|18||90.0	13|20|36|30|37||35.0	22|42|70|37|57||100.0												TGTGCCAGCAGTTACTCGTACGGCCTCGACGGACAGGCCTACAATGAGCAGTTCTTC	36								CASSYSYGLDGQAYNEQFF		:::::::::0:1:18:30:-1:-4:37:37:-2:57:::	TLML_20_	RNA
1958	CLONES_TRBTLML_20__baseline2_TCR-JV_cDNA_13_AGCCATGC_merged_170000.txt	2895	4	0.00011015	TGTGCCAGCAGTTACCGCGGACTAGCGGGACCTCAAAACGCAGATACGCAGTATTTT	EEEEEEEEEEEEEEEEEEEEEEEEEEEEEEEEEEEEEEEEEEEEEEEEEEEEEEEEE	TRBV6-2*00(415),TRBV6-3*00(415)	TRBD2*00(60)	TRBJ2-3*00(225)		516|531|553|0|15||75.0;516|531|553|0|15||75.0	17|29|48|18|30||60.0	24|41|69|40|57||85.0												TGTGCCAGCAGTTACCGCGGACTAGCGGGACCTCAAAACGCAGATACGCAGTATTTT	36								CASSYRGLAGPQNADTQYF		:::::::::0:-2:15:18:-1:-3:30:40:-4:57:::	TLML_20_	RNA
1959	CLONES_TRBTLML_20__baseline2_TCR-JV_cDNA_13_AGCCATGC_merged_170000.txt	2896	4	0.00011015	TGTGCCAGCAGCTTGGTCGGGGACAGGGGCCCTTCGGACACCGGGGAGCTGTTTTTT	EEEEEEEEEEEEEEEEEEEEEEEEEEEEEEEEEEEEEEEEEEEEEEEEEEEEEEEEE	TRBV5-6*00(575)	TRBD1*00(50)	TRBJ2-2*00(240)		550|566|586|0|16||80.0	12|22|36|19|29||50.0	23|43|71|37|57||100.0												TGTGCCAGCAGCTTGGTCGGGGACAGGGGCCCTTCGGACACCGGGGAGCTGTTTTTT	36								CASSLVGDRGPSDTGELFF		:::::::::0:0:16:19:0:-2:29:37:-3:57:::	TLML_20_	RNA
1960	CLONES_TRBTLML_20__baseline2_TCR-JV_cDNA_13_AGCCATGC_merged_170000.txt	2897	4	0.00011015	TGTGCCAGCAGCTTAGTTGGGGTGTGGAGGGCCACCTCTAACTATGGCTACACCTTC	AAEEEEEEEEEEEEEEEEEEEEEEEEEEEEEEEEEEEEEEEEEEEEEEEEEEEEEEE	TRBV11-1*00(95),TRBV11-2*00(95),TRBV11-3*00(95),TRBV7-2*00(95),TRBV7-9*00(95)	TRBD2*00(40)	TRBJ1-2*00(240)		531|547|568|0|16||80.0;522|538|559|0|16||80.0;521|537|558|0|16||80.0;580|596|617|0|16||80.0;556|572|593|0|16||80.0	26|34|48|25|33||40.0	20|40|68|37|57||100.0												TGTGCCAGCAGCTTAGTTGGGGTGTGGAGGGCCACCTCTAACTATGGCTACACCTTC	32								CASSLVGVWRATSNYGYTF		:::::::::0:-1:16:25:-10:2:33:37:0:57:::	TLML_20_	RNA
1961	CLONES_TRBTLML_20__baseline2_TCR-JV_cDNA_13_AGCCATGC_merged_170000.txt	2898	4	0.00011015	TGTGCCAGCAGCTTAGCCGTGACTAGCGGGAATGGGTCCTACAATGAGCAGTTCTTC	EEEEEEEEEEEEEEEEEEEEEEEEEEEEEEEEEEEEEEEEEEEEEEEEEEEEEEEEE	TRBV7-9*00(270),TRBV7-6*00(238)	TRBD2*00(55)	TRBJ2-1*00(245)		556|573|593|0|17||85.0;576|593|613|0|17||85.0	18|29|48|20|31||55.0	21|42|70|36|57||105.0												TGTGCCAGCAGCTTAGCCGTGACTAGCGGGAATGGGTCCTACAATGAGCAGTTCTTC	36								CASSLAVTSGNGSYNEQFF		:::::::::0:0:17:20:-2:-3:31:36:-1:57:::	TLML_20_	RNA
1962	CLONES_TRBTLML_20__baseline2_TCR-JV_cDNA_13_AGCCATGC_merged_170000.txt	2899	4	0.00011015	TGTGCCAGCAGCTTAGGGTGGTCGGGGGCTAGCGGGCCTCAAGAGACCCAGTACTTC	EEEEEEEEEEEEEEEEEEEEEEEEEEEEEEEEEEEEEEEEEEEEEEEEEEEEEEEEE	TRBV11-2*00(175),TRBV11-3*00(175),TRBV7-2*00(175),TRBV7-8*00(159),TRBV7-9*00(159)	TRBD2*00(44)	TRBJ2-5*00(230)		522|538|559|0|16||80.0;521|537|558|0|16||80.0;580|596|617|0|16||80.0;567|583|604|0|16||80.0;556|572|593|0|16||80.0	16|28|48|24|36|SA19G|44.0	22|40|68|39|57||90.0												TGTGCCAGCAGCTTAGGGTGGTCGGGGGCTAGCGGGCCTCAAGAGACCCAGTACTTC	36								CASSLGWSGASGPQETQYF		:::::::::0:-1:16:24:0:-4:36:39:-2:57:::	TLML_20_	RNA
1963	CLONES_TRBTLML_20__baseline2_TCR-JV_cDNA_13_AGCCATGC_merged_170000.txt	2900	4	0.00011015	TGTGCCAGCAGCTTAAATGGGGGGGAACCGACGCTTTGCAATCAGCCCCAGCATTTT	EEEEEEEEEEEEEEEEEEEEEEEEEEEEEEEEEEEEEEEEEEEEEEEEEEEEEEEEE	TRBV7-3*00(526)	TRBD1*00(25)	TRBJ1-5*00(240)		540|556|577|0|16||80.0	18|23|36|18|23||25.0	22|42|70|37|57||100.0												TGTGCCAGCAGCTTAAATGGGGGGGAACCGACGCTTTGCAATCAGCCCCAGCATTTT	36								CASSLNGGEPTLCNQPQHF		:::::::::0:-1:16:18:-6:-1:23:37:-2:57:::	TLML_20_	RNA
1964	CLONES_TRBTLML_20__baseline2_TCR-JV_cDNA_13_AGCCATGC_merged_170000.txt	2901	4	0.00011015	TGTGCCAGCAGCCCGGGACAGGGGACTAGCGGGAGCAAGGCCGGGGAGCTGTTTTTT	EEEEEEEEEEEEEEEEEEEEEEEEEEEEEEEEEEEEEEEEEEEEEEEEEEEEEEEEE	TRBV6-1*00(135)	TRBD2*00(70),TRBD1*00(65)	TRBJ2-2*00(193)		516|527|553|0|11||55.0	16|30|48|21|35||70.0;9|22|36|11|24||65.0	26|43|71|40|57||85.0												TGTGCCAGCAGCCCGGGACAGGGGACTAGCGGGAGCAAGGCCGGGGAGCTGTTTTTT	36								CASSPGQGTSGSKAGELFF		:::::::::0:-6:11:21:0:-2:35:40:-6:57:::	TLML_20_	RNA
1965	CLONES_TRBTLML_20__baseline2_TCR-JV_cDNA_13_AGCCATGC_merged_170000.txt	2902	4	0.00011015	TGTGCCAGCAGCCCAAAATTTCTCGGCCTCCAGGGAGCAAACTATGGCTACACCTTC	EEEEEEEEEEEEEEEEEEEEEEEEEEEEEEEEEEEEEEEEEEEEEEEEEEEEEEEEE	TRBV7-9*00(640)	TRBD1*00(25),TRBD2*00(25)	TRBJ1-2*00(134)		556|568|593|0|12||60.0	16|21|36|30|35||25.0;1|6|48|26|31||25.0	18|40|68|35|57|ST21A|94.0												TGTGCCAGCAGCCCAAAATTTCTCGGCCTCCAGGGAGCAAACTATGGCTACACCTTC	36								CASSPKFLGLQGANYGYTF		:::::::::0:-5:12:30:-4:-3:35:35:2:57:::	TLML_20_	RNA
1966	CLONES_TRBTLML_20__baseline2_TCR-JV_cDNA_13_AGCCATGC_merged_170000.txt	2903	4	0.00011015	TGTGCCAGCAGCCGGGACGGGACTAGCGAAATTGAGGGCACCGGGGAGCTGTTTTTT	EEEEEEEEEEEEEEEEEEEEEEEEEEEEEEEEEEEEEEEEEEEEEEEEEEEEEEEEE	TRBV5-6*00(551),TRBV5-7*00(503),TRBV5-5*00(487)	TRBD2*00(55)	TRBJ2-2*00(235)		550|562|586|0|12||60.0;551|563|587|0|12||60.0;549|561|585|0|12||60.0	15|26|48|17|28||55.0	24|43|71|38|57||95.0												TGTGCCAGCAGCCGGGACGGGACTAGCGAAATTGAGGGCACCGGGGAGCTGTTTTTT	36								CASSRDGTSEIEGTGELFF		:::::::::0:-4:12:17:1:-6:28:38:-4:57:::	TLML_20_	RNA
1967	CLONES_TRBTLML_20__baseline2_TCR-JV_cDNA_13_AGCCATGC_merged_170000.txt	2904	4	0.00011015	TGTGCCAGCAGCCAAGCCCTCCCACTAGCGGGAGGGGAGACCGGGGAGCTGTTTTTT	EEEEEEEEEEEEEEEEEEEEEEEEEEEEEEEEEEEEEEEEEEEEEEEEEEEEEEEEE	TRBV3-1*00(253),TRBV3-2*00(253)	TRBD2*00(65)	TRBJ2-2*00(230)		543|559|580|0|16||80.0;543|559|580|0|16||80.0	19|32|48|23|36||65.0	25|43|71|39|57||90.0												TGTGCCAGCAGCCAAGCCCTCCCACTAGCGGGAGGGGAGACCGGGGAGCTGTTTTTT	36								CASSQALPLAGGETGELFF		:::::::::0:-1:16:23:-3:0:36:39:-5:57:::	TLML_20_	RNA
1968	CLONES_TRBTLML_20__baseline2_TCR-JV_cDNA_13_AGCCATGC_merged_170000.txt	2905	4	0.00011015	TGTGCCAGCAGCCAAATACAGGGACTAGCGGGAGCTCGCACAGATACGCAGTATTTT	EEEEEEEEEEEEEEEEEEEEEEEEEEEEEEEEEEEEEEEEEEEEEEEEEEEEEEEEE	TRBV14*00(220)	TRBD2*00(65)	TRBJ2-3*00(244)		516|531|553|0|15||75.0	16|29|48|20|33||65.0	17|41|69|33|57|SA20C|104.0												TGTGCCAGCAGCCAAATACAGGGACTAGCGGGAGCTCGCACAGATACGCAGTATTTT	36								CASSQIQGLAGARTDTQYF		:::::::::0:-2:15:20:0:-3:33:33:3:57:::	TLML_20_	RNA
1969	CLONES_TRBTLML_20__baseline2_TCR-JV_cDNA_13_AGCCATGC_merged_170000.txt	2908	4	0.00011015	TGCGCCAGCAGTCAATACCGGGACTAGCGGGGGGCCTCCTACAATGAGCAGTTCTTC	EEEEEEEEEEEEEEEEEEEEEEEEEEEEEEEEEEEEEEEAEEEEEEEEEEEEEEEEE	TRBV23-1*00(515)	TRBD2*00(70)	TRBJ2-1*00(246)		580|596|617|0|16||80.0	14|28|48|17|31||70.0	20|42|70|35|57||110.0												TGCGCCAGCAGTCAATACCGGGACTAGCGGGGGGCCTCCTACAATGAGCAGTTCTTC	32								CASSQYRD*RGASYNEQFF		:::::::::0:-1:16:17:2:-4:31:35:0:57:::	TLML_20_	RNA
1970	CLONES_TRBTLML_20__baseline2_TCR-JV_cDNA_13_AGCCATGC_merged_170000.txt	2909	4	0.00011015	TGCGCCAGCAGTCAACCGTGTTTGGAGGGCTGAGGGTACACCGGGGAGCTGTTTTTT	EEEEEEEEEEEEEEEEEEEEEEEEEEEEEEEEEEEEEEEEEEEEEEEEEEEEEEAAA	TRBV23-1*00(771)	TRBD2*00(35)	TRBJ2-2*00(110)		580|595|617|0|15||75.0	26|33|48|23|30||35.0	23|43|71|37|57||100.0												TGCGCCAGCAGTCAACCGTGTTTGGAGGGCTGAGGGTACACCGGGGAGCTGTTTTTT	32								CASSQPCLEG*GYTGELFF		:::::::::0:-2:15:23:-10:1:30:37:-3:57:::	TLML_20_	RNA
1971	CLONES_TRBTLML_20__baseline2_TCR-JV_cDNA_13_AGCCATGC_merged_170000.txt	2910	4	0.00011015	TGCGCCAGCAGCCTGGGGCGGATGAGCGCTTTTGATAGCAATCAGCCCCAGCATTTT	EEEEEEEEEEEEEEEEEEEEEEEEEEEEEEEEEEEEEEEEEEEEEEEEEEEEEEEEE	TRBV4-1*00(360)	TRBD1*00(30)	TRBJ1-5*00(255)		537|550|574|0|13||65.0	19|25|36|14|20||30.0	19|42|70|34|57||115.0												TGCGCCAGCAGCCTGGGGCGGATGAGCGCTTTTGATAGCAATCAGCCCCAGCATTTT	36								CASSLGRMSAFDSNQPQHF		:::::::::0:-4:13:14:-7:1:20:34:1:57:::	TLML_20_	RNA
1972	CLONES_TRBTLML_20__baseline2_TCR-JV_cDNA_13_AGCCATGC_merged_170000.txt	2911	4	0.00011015	TGCGCCAGCAGCCAGGGACCACCCTCCGGGACTAGCGGGAGGAATGAGCAGTTCTTC	EEEEEEEEEEEEEEEEEEEEEEEEEEEEEEEEEEEEEEEEEEEEEEEEEEEEEEEEE	TRBV4-1*00(330)	TRBD2*00(85)	TRBJ2-1*00(215)		537|551|574|0|14||70.0	14|31|48|25|42||85.0	27|42|70|42|57||75.0												TGCGCCAGCAGCCAGGGACCACCCTCCGGGACTAGCGGGAGGAATGAGCAGTTCTTC	36								CASSQGPPSGTSGRNEQFF		:::::::::0:-3:14:25:2:-1:42:42:-7:57:::	TLML_20_	RNA
1973	CLONES_TRBTLML_20__baseline2_TCR-JV_cDNA_13_AGCCATGC_merged_170000.txt	2912	4	0.00011015	TGCAGCGTTGAAGGCTGGGCCGTAGCGGGAGAGGAGGGGTCAGAGACCCAGTACTTC	EEEEEEEEEEEEEEEEEEEEEEEEEEEEEEEEEEEEEEEEEEEEEEEEEEEEEEEEE	TRBV29-1*00(285)	TRBD2*00(45)	TRBJ2-5*00(220)		700|713|734|0|13||65.0	21|30|48|22|31||45.0	24|40|68|41|57||80.0												TGCAGCGTTGAAGGCTGGGCCGTAGCGGGAGAGGAGGGGTCAGAGACCCAGTACTTC	36								CSVEGWAVAGEEGSETQYF		:::::::::0:-1:13:22:-5:-2:31:41:-4:57:::	TLML_20_	RNA
1974	CLONES_TRBTLML_20__baseline2_TCR-JV_cDNA_13_AGCCATGC_merged_170000.txt	2913	4	0.00011015	TGTGCCAGCAGCTTAGTCCGGGACAGGGGGCCTCTGGGGCCAACGTCCTGACTTTC	EEEEEEEEEEEEEEEEEEEEEEEEEEEEEEEEEEEEEEEEEEEEEEEEEEEEEEEE	TRBV7-6*00(146),TRBV7-7*00(146)	TRBD1*00(70)	TRBJ2-6*00(265)		576|592|613|0|16||80.0;585|601|622|0|16||80.0	10|24|36|17|31||70.0	20|45|73|31|56||125.0												TGTGCCAGCAGCTTAGTCCGGGACAGGGGGCCTCTGGGGCCAACGTCCTGACTTTC	36								CASSLVRDR_ASGANVLTF		:::::::::0:-1:16:17:2:0:31:31:0:56:::	TLML_20_	RNA
1975	CLONES_TRBTLML_20__baseline2_TCR-JV_cDNA_13_AGCCATGC_merged_170000.txt	2922	4	0.00011015	TGTGCCTGGAGTAGGCCCGTGGGGCAGGGGGTTTTTTATTCACCCCTCCACTTT	EEEEEEEEEEEEEEEEEEEEEEEEEEEEEEEEEEEEEEEEEEEEEEEEEEEEEE	TRBV30*00(546)	TRBD1*00(39)	TRBJ1-6*00(201)		787|799|821|0|12||60.0	12|23|36|20|31|SA15G|39.0	28|45|73|37|54||85.0												TGTGCCTGGAGTAGGCCCGTGGGGCAGGGGGTTTTTTATTCACCCCTCCACTTT	36								CAWSRPVGQGVFYSPLHF		:::::::::0:-2:12:20:0:-1:31:37:-8:54:::	TLML_20_	RNA
1976	CLONES_TRBTLML_20__baseline2_TCR-JV_cDNA_13_AGCCATGC_merged_170000.txt	2923	4	0.00011015	TGTGCCCGTTATAGTGGGAGGGGACACCCAGAATTTTTAGATACGCAGTATTTT	EEEEEEEEEEEEEEEEEEEEEEEEEEEEEEEEEEEEEEEEEEEEEEEEEEEEEE	TRBV7-2*00(196)	TRBD2*00(39)	TRBJ2-3*00(220)		580|586|617|0|6||30.0	21|32|48|11|22|SC24T|39.0	25|41|69|38|54||80.0												TGTGCCCGTTATAGTGGGAGGGGACACCCAGAATTTTTAGATACGCAGTATTTT	36								CARYSGRGHPEFLDTQYF		:::::::::0:-11:6:11:-5:0:22:38:-5:54:::	TLML_20_	RNA
1977	CLONES_TRBTLML_20__baseline2_TCR-JV_cDNA_13_AGCCATGC_merged_170000.txt	2924	4	0.00011015	TGTGCCACCAGTGACGTTAAGCCCGACAAGCAGGCCTACAATGAGCAGTTCTTC	EEEEEEEEEEEEEEEEEEEEEEEEEEEEEEEEEEEEEEEEEEEEEEEEEEEEEE	TRBV24-1*00(216)		TRBJ2-1*00(240)		559|573|597|0|14||70.0		22|42|70|34|54||100.0												TGTGCCACCAGTGACGTTAAGCCCGACAAGCAGGCCTACAATGAGCAGTTCTTC	36								CATSDVKPDKQAYNEQFF		:::::::::0:-4:14:::::34:-2:54:::	TLML_20_	RNA
1978	CLONES_TRBTLML_20__baseline2_TCR-JV_cDNA_13_AGCCATGC_merged_170000.txt	2925	4	0.00011015	TGTGCCAGTTATGAGCCAGGGGGTACGGCGGGAGAAGGCTACGAGCAGTACTTC	EEEEEEEEEEEEEEEEEEEEEEEEEEEEEEEEEEEEEEEEEEEEEEEEEEEEEE	TRBV28*00(490)	TRBD1*00(35),TRBD2*00(35)	TRBJ2-7*00(160)		564|572|601|0|8||40.0	16|23|36|16|23||35.0;23|30|48|27|34||35.0	23|39|67|38|54||80.0												TGTGCCAGTTATGAGCCAGGGGGTACGGCGGGAGAAGGCTACGAGCAGTACTTC	36								CASYEPGGTAGEGYEQYF		:::::::::0:-9:8:16:-4:-1:23:38:-3:54:::	TLML_20_	RNA
1979	CLONES_TRBTLML_20__baseline2_TCR-JV_cDNA_13_AGCCATGC_merged_170000.txt	2926	4	0.00011015	TGTGCCAGTAGTAAGATTCCCCTTTTAGGCAGAAGGAACACTGAAGCTTTCTTT	EEEEEEEEEEEEEEEEEEEEEEEEEEEEEEEEEEEEEEEEEEEEEEEEEEEEEE	TRBV19*00(415)	TRBD1*00(25)	TRBJ1-1*00(235)		559|572|596|0|13||65.0	2|7|36|18|23||25.0	21|40|68|35|54||95.0												TGTGCCAGTAGTAAGATTCCCCTTTTAGGCAGAAGGAACACTGAAGCTTTCTTT	36								CASSKIPLLGRRNTEAFF		:::::::::0:-4:13:18:10:-17:23:35:-1:54:::	TLML_20_	RNA
1980	CLONES_TRBTLML_20__baseline2_TCR-JV_cDNA_13_AGCCATGC_merged_170000.txt	2927	4	0.00011015	TGTGCCAGCTCACTCTCGGCGGGGGGCAGGGGGTCCTACAATGAGCAGTTCTTC	EEEEEEEEEEEEEEEEEEEEEEEEEEEEEEEEEEEEEEEEEEEEEEEEEEEEEE	TRBV18*00(285)	TRBD1*00(39)	TRBJ2-1*00(245)		702|715|739|0|13||65.0	12|23|36|22|33|SA15G|39.0	21|42|70|33|54||105.0												TGTGCCAGCTCACTCTCGGCGGGGGGCAGGGGGTCCTACAATGAGCAGTTCTTC	36								CASSLSAGGRGSYNEQFF		:::::::::0:-4:13:22:0:-1:33:33:-1:54:::	TLML_20_	RNA
1981	CLONES_TRBTLML_20__baseline2_TCR-JV_cDNA_13_AGCCATGC_merged_170000.txt	2928	4	0.00011015	TGTGCCAGCTCACCACAAATAGGGGGGACAGGGGAGAATCAGCCCCAGCATTTT	EEEEEEEEEEEEEEEEEEEEEEEEEEEEEEEEEEEEEEEEEEEEEEEEEEEEEE	TRBV18*00(120)	TRBD1*00(50)	TRBJ1-5*00(226)		702|718|739|0|16||80.0	12|22|36|24|34||50.0	24|42|70|36|54||90.0												TGTGCCAGCTCACCACAAATAGGGGGGACAGGGGAGAATCAGCCCCAGCATTTT	36								CASSPQIGGTGENQPQHF		:::::::::0:-1:16:24:0:-2:34:36:-4:54:::	TLML_20_	RNA
1982	CLONES_TRBTLML_20__baseline2_TCR-JV_cDNA_13_AGCCATGC_merged_170000.txt	2929	4	0.00011015	TGTGCCAGCCACAACCTCGGGGTCCGAGGGGTCATTGGAAACACCATATATTTT	EEEEEEEEEEEEEEEEEEEEEEEEEEEEEEEEEEEEEEEEEEEEEEEEEEEEEE	TRBV11-2*00(496),TRBV11-3*00(464),TRBV11-1*00(448)	TRBD1*00(25),TRBD2*00(25)	TRBJ1-3*00(235)		522|531|559|0|9||45.0;521|530|558|0|9||45.0;531|540|568|0|9||45.0	17|22|36|26|31||25.0;27|32|48|25|30||25.0	23|42|70|35|54||95.0												TGTGCCAGCCACAACCTCGGGGTCCGAGGGGTCATTGGAAACACCATATATTTT	36								CASHNLGVRGVIGNTIYF		:::::::::0:-8:9:26:-5:-2:31:35:-3:54:::	TLML_20_	RNA
1983	CLONES_TRBTLML_20__baseline2_TCR-JV_cDNA_13_AGCCATGC_merged_170000.txt	2930	4	0.00011015	TGTGCCAGCAGTTTTAACCATTGGACTAGCGGGAGTACAGATACGCAGTATTTT	EEEEEEEEEEEEEEEEEEEEEEEEEEEEEEEEEEEEEEEEEEEEEEEEEEEEEE	TRBV28*00(215.7)	TRBD2*00(65)	TRBJ2-3*00(198)		564|578|601|0|14||70.0	17|30|48|22|35||65.0	23|41|69|36|54||90.0												TGTGCCAGCAGTTTTAACCATTGGACTAGCGGGAGTACAGATACGCAGTATTTT	36								CASSFNHWTSGSTDTQYF		:::::::::0:-3:14:22:-1:-2:35:36:-3:54:::	TLML_20_	RNA
1984	CLONES_TRBTLML_20__baseline2_TCR-JV_cDNA_13_AGCCATGC_merged_170000.txt	2931	4	0.00011015	TGTGCCAGCAGTTTCCCCCCCGTCAGCGGTACTAGCACAGATACGCAGTATTTT	EEEEEEEEEEEEEEEEEEEEEEEEEEEEEEEEEEEEEEEEEEEEEEEEEEEEEE	TRBV28*00(330)	TRBD1*00(29),TRBD2*00(25)	TRBJ2-3*00(255)		564|578|601|0|14||70.0	1|10|36|15|24|ST6C|29.0;22|27|48|24|29||25.0	18|41|69|31|54||115.0												TGTGCCAGCAGTTTCCCCCCCGTCAGCGGTACTAGCACAGATACGCAGTATTTT	36								CASSFPPVSGTSTDTQYF		:::::::::0:-3:14:15:11:-14:24:31:2:54:::	TLML_20_	RNA
1985	CLONES_TRBTLML_20__baseline2_TCR-JV_cDNA_13_AGCCATGC_merged_170000.txt	2932	4	0.00011015	TGTGCCAGCAGTTCCTCAGCCCCGGGGGGCCGATGGGGAAATACGCAGTATTTT	EEEEEEEEEEEEEEEEEEEEEEEEEEEEEEEEEEEEEEEEEEEEEEEEEEEEEE	TRBV6-5*00(135),TRBV6-1*00(124)	TRBD1*00(30),TRBD2*00(30)	TRBJ2-3*00(210)		519|536|556|0|17|SA532C|69.0;516|528|553|0|12||60.0	9|15|36|20|26||30.0;13|19|48|20|26||30.0	27|41|69|40|54||70.0												TGTGCCAGCAGTTCCTCAGCCCCGGGGGGCCGATGGGGAAATACGCAGTATTTT	36								CASSSSAPGGRWGNTQYF		:::::::::0:0:17:20:3:-9:26:40:-7:54:::	TLML_20_	RNA
1986	CLONES_TRBTLML_20__baseline2_TCR-JV_cDNA_13_AGCCATGC_merged_170000.txt	2933	4	0.00011015	TGTGCCAGCAGTTCGATTGGGGGACTAGCGGGGGCTGAAGATACGCAGTATTTT	EEEEEEEEEEEEEEEEEEEEEEEEEEEEEEEEEEEEEEEEEEEEEEEEEEEEEE	TRBV12-3*00(285),TRBV12-4*00(285)	TRBD2*00(60)	TRBJ2-3*00(216)		530|543|567|0|13||65.0;530|543|567|0|13||65.0	16|28|48|20|32||60.0	25|41|69|38|54||80.0												TGTGCCAGCAGTTCGATTGGGGGACTAGCGGGGGCTGAAGATACGCAGTATTTT	36								CASSSIGGLAGAEDTQYF		:::::::::0:-4:13:20:0:-4:32:38:-5:54:::	TLML_20_	RNA
1987	CLONES_TRBTLML_20__baseline2_TCR-JV_cDNA_13_AGCCATGC_merged_170000.txt	2934	4	0.00011015	TGTGCCAGCAGTTACTCAGGCGGGATCCCCTCCTTTAACACTGAAGCTTTCTTT	EEEEEEEEEEEEEEEEEEEEEEEEEEEEEEEEEEEEEEEEEEEEEEEEEEEEEE	TRBV6-2*00(1004),TRBV6-3*00(1004)	TRBD2*00(30)	TRBJ1-1*00(230)		516|533|553|0|17||85.0;516|533|553|0|17||85.0	0|6|48|27|33||30.0	22|40|68|36|54||90.0												TGTGCCAGCAGTTACTCAGGCGGGATCCCCTCCTTTAACACTGAAGCTTTCTTT	36								CASSYSGGIPSFNTEAFF		:::::::::0:0:17:27:16:-26:33:36:-2:54:::	TLML_20_	RNA
1988	CLONES_TRBTLML_20__baseline2_TCR-JV_cDNA_13_AGCCATGC_merged_170000.txt	2935	4	0.00011015	TGTGCCAGCAGTCCTACTCCCGGGACAGGGCCCAACAATCAGCCCCAGCATTTT	EEEEEEEEEEEEEEEEEEEEEEEEEEEEEEEEEEEEEEEEEEEEEEEEEEEEEE	TRBV6-5*00(355)	TRBD1*00(65)	TRBJ1-5*00(235)		519|531|556|0|12||60.0	8|21|36|17|30||65.0	23|42|70|35|54||95.0												TGTGCCAGCAGTCCTACTCCCGGGACAGGGCCCAACAATCAGCCCCAGCATTTT	36								CASSPTPGTGPNNQPQHF		:::::::::0:-5:12:17:4:-3:30:35:-3:54:::	TLML_20_	RNA
1989	CLONES_TRBTLML_20__baseline2_TCR-JV_cDNA_13_AGCCATGC_merged_170000.txt	2936	4	0.00011015	TGTGCCAGCAGTCACGGACGGTCAGGGGAGTGGAGGTCCTACGAGCAGTACTTC	EEEEEEEEEEEEEEEEEEEEEEEEEEEEEEEEEEEEEEEEEEEEEEEEEEEEEE	TRBV6-2*00(135),TRBV6-3*00(135),TRBV6-4*00(135),TRBV6-5*00(135),TRBV6-6*00(135)	TRBD1*00(30)	TRBJ2-7*00(239)		516|528|553|0|12||60.0;516|528|553|0|12||60.0;518|530|555|0|12||60.0;519|531|556|0|12||60.0;516|528|553|0|12||60.0	16|22|36|22|28||30.0	16|39|67|31|54|SC20G|99.0												TGTGCCAGCAGTCACGGACGGTCAGGGGAGTGGAGGTCCTACGAGCAGTACTTC	36								CASSHGRSGEWRSYEQYF		:::::::::0:-5:12:22:-4:-2:28:31:4:54:::	TLML_20_	RNA
1990	CLONES_TRBTLML_20__baseline2_TCR-JV_cDNA_13_AGCCATGC_merged_170000.txt	2937	4	0.00011015	TGTGCCAGCAGTGAATTAGGGGACCGTAGCTCTGGGGCCAACGTCCTGACTTTC	EEEEEEEEEEEEEEEEEEEEEEEEEEEEEEEEEEEEEEEEEEEEEEEEEEEEEE	TRBV9*00(533)	TRBD1*00(25),TRBD2*00(25)	TRBJ2-6*00(259)		559|570|595|0|11||55.0	12|17|36|19|24||25.0;16|21|48|19|24||25.0	18|45|73|27|54||135.0												TGTGCCAGCAGTGAATTAGGGGACCGTAGCTCTGGGGCCAACGTCCTGACTTTC	36								CASSELGDRSSGANVLTF		:::::::::0:-5:11:19:0:-7:24:27:2:54:::	TLML_20_	RNA
1991	CLONES_TRBTLML_20__baseline2_TCR-JV_cDNA_13_AGCCATGC_merged_170000.txt	2938	4	0.00011015	TGTGCCAGCAGCTTTCAGCAGAGTCCCCTGAATGATATGGGGGAGCTGTTTTTT	EEEEEEEEEEEEEEEEEEEEEEEEEEEEEEEEEEEEEEEEEEEEEEEEEEEEEE	TRBV5-4*00(150),TRBV5-5*00(150),TRBV5-8*00(150),TRBV4-2*00(140)	TRBD1*00(30),TRBD2*00(30)	TRBJ2-2*00(215)		549|563|585|0|14||70.0;549|563|585|0|14||70.0;551|565|587|0|14||70.0;537|549|574|0|12||60.0	2|8|36|24|30||30.0;10|16|48|21|27||30.0	28|43|71|39|54||75.0												TGTGCCAGCAGCTTTCAGCAGAGTCCCCTGAATGATATGGGGGAGCTGTTTTTT	36								CASSFQQSPLNDMGELFF		:::::::::0:-2:14:24:10:-16:30:39:-8:54:::	TLML_20_	RNA
1992	CLONES_TRBTLML_20__baseline2_TCR-JV_cDNA_13_AGCCATGC_merged_170000.txt	2939	4	0.00011015	TGTGCCAGCAGCTTATTGGCTTCTGGCGGGGGGAGCACAGATACGCAGTATTTT	EEEEEEEEEEEEEEEEEEEEEEEEEEEEEEEEEEEEEEEEEEEEEEEEEEEEEE	TRBV7-3*00(575)	TRBD1*00(25),TRBD2*00(25)	TRBJ2-3*00(240)		540|555|577|0|15||75.0	18|23|36|27|32||25.0;23|28|48|25|30||25.0	20|41|69|33|54||105.0												TGTGCCAGCAGCTTATTGGCTTCTGGCGGGGGGAGCACAGATACGCAGTATTTT	36								CASSLLASGGGSTDTQYF		:::::::::0:-2:15:27:-6:-1:32:33:0:54:::	TLML_20_	RNA
1993	CLONES_TRBTLML_20__baseline2_TCR-JV_cDNA_13_AGCCATGC_merged_170000.txt	2940	4	0.00011015	TGTGCCAGCAGCTTATCATCCCTAGGGGACAGGGCTTCCCACGAGCAGTACTTC	EEEEEEEEEEEEEEEEEEEEEEEEEEEEEEEEEEEEEEEEEEEEEEEEEEEEEE	TRBV7-8*00(270),TRBV7-2*00(254)	TRBD1*00(45)	TRBJ2-7*00(210)		567|582|604|0|15||75.0;580|595|617|0|15||75.0	12|21|36|25|34||45.0	21|39|67|36|54|ST24C|74.0												TGTGCCAGCAGCTTATCATCCCTAGGGGACAGGGCTTCCCACGAGCAGTACTTC	36								CASSLSSLGDRASHEQYF		:::::::::0:-2:15:25:0:-3:34:36:-1:54:::	TLML_20_	RNA
1994	CLONES_TRBTLML_20__baseline2_TCR-JV_cDNA_13_AGCCATGC_merged_170000.txt	2941	4	0.00011015	TGTGCCAGCAGCTTAGTTCACTCCGGGACAGGGACTAATGAAAAACTGTTTTTT	EEEEEEEEEEEEEEEEEEEEEEEEEEEEEEEEEEEEEEEEEEEEEEEEEEEEEE	TRBV11-1*00(129)	TRBD1*00(55)	TRBJ1-4*00(245)		531|547|568|0|16||80.0	10|21|36|22|33||55.0	22|43|71|33|54||105.0												TGTGCCAGCAGCTTAGTTCACTCCGGGACAGGGACTAATGAAAAACTGTTTTTT	36								CASSLVHSGTGTNEKLFF		:::::::::0:-1:16:22:2:-3:33:33:-2:54:::	TLML_20_	RNA
1995	CLONES_TRBTLML_20__baseline2_TCR-JV_cDNA_13_AGCCATGC_merged_170000.txt	2942	4	0.00011015	TGTGCCAGCAGCTTAGCGCCAGGGCGGGAGATGTTGGTCGGGGAGCTGTTTTTT	EEEEEEEEEEEEEEEEEEEEEEEEEEEEEEEEEEEEEEEEEEEEEEEEEEEEEE	TRBV7-9*00(445)	TRBD2*00(35)	TRBJ2-2*00(220)		556|575|593|0|19||95.0	23|30|48|23|30||35.0	27|43|71|38|54||80.0												TGTGCCAGCAGCTTAGCGCCAGGGCGGGAGATGTTGGTCGGGGAGCTGTTTTTT	36								CASSLAPGREMLVGELFF		:::::::::0:2:19:23:-7:-2:30:38:-7:54:::	TLML_20_	RNA
1996	CLONES_TRBTLML_20__baseline2_TCR-JV_cDNA_13_AGCCATGC_merged_170000.txt	2943	4	0.00011015	TGTGCCAGCAGCTTAGAGGGGCGCGGGAGTGGGAGCGCAGATACGCAGTATTTT	EEEEEEEEEEEEEEEEEEEEEEEEEEEEEEEEEEEEEEEEEEEEEEEEEEEEEE	TRBV7-2*00(300),TRBV7-8*00(268)	TRBD1*00(35),TRBD2*00(35)	TRBJ2-3*00(225)		580|596|617|0|16||80.0;567|583|604|0|16||80.0	19|26|36|17|24||35.0;23|30|48|22|29||35.0	20|41|69|33|54|SA23G|89.0												TGTGCCAGCAGCTTAGAGGGGCGCGGGAGTGGGAGCGCAGATACGCAGTATTTT	36								CASSLEGRGSGSADTQYF		:::::::::0:-1:16:17:-7:2:24:33:0:54:::	TLML_20_	RNA
1997	CLONES_TRBTLML_20__baseline2_TCR-JV_cDNA_13_AGCCATGC_merged_170000.txt	2944	4	0.00011015	TGTGCCAGCAGCTTAGAATTGTGGGCTAGCGGGCTTTCCTACGAGCAGTACTTC	EEEEEEEEEEEEEEEEEEEEEEEEEEEEEEEEEEEEEEEEEEEEEEEEEEEEEE	TRBV7-8*00(661)	TRBD2*00(40)	TRBJ2-7*00(230)		567|583|604|0|16||80.0	20|28|48|25|33||40.0	21|39|67|36|54||90.0												TGTGCCAGCAGCTTAGAATTGTGGGCTAGCGGGCTTTCCTACGAGCAGTACTTC	36								CASSLELWASGLSYEQYF		:::::::::0:-1:16:25:-4:-4:33:36:-1:54:::	TLML_20_	RNA
1998	CLONES_TRBTLML_20__baseline2_TCR-JV_cDNA_13_AGCCATGC_merged_170000.txt	2945	4	0.00011015	TGTGCCAGCAGCTACCCAACCGGGCAGAGGAGGGGAATCGATACGCAGTATTTT	EEEEEEEEEEEEEEEEEEEEEEEEEEEEEEEEEEEEEEEEEEEEEEEEEAAAAA	TRBV11-1*00(705)	TRBD2*00(30)	TRBJ2-3*00(75)		531|544|568|0|13||65.0	26|32|48|28|34||30.0	26|41|69|39|54||75.0												TGTGCCAGCAGCTACCCAACCGGGCAGAGGAGGGGAATCGATACGCAGTATTTT	32								CASSYPTGQRRGIDTQYF		:::::::::0:-4:13:28:-10:0:34:39:-6:54:::	TLML_20_	RNA
1999	CLONES_TRBTLML_20__baseline2_TCR-JV_cDNA_13_AGCCATGC_merged_170000.txt	2946	4	0.00011015	TGTGCCAGCAGCTACGAACGACTAGCGGGAGGGGTTCCCGGGGAGCTGTTTTTT	EEEEEEEEEEEEEEEEEEEEEEEEEEEEEEEEEEEEEEEEEEEEEEEEEEEEEE	TRBV6-3*00(165),TRBV6-5*00(157),TRBV6-6*00(157),TRBV6-1*00(153)	TRBD2*00(70)	TRBJ2-2*00(225)		516|531|553|0|15|ST527C|59.0;519|534|556|0|15|ST530C|59.0;516|531|553|0|15|ST527C|59.0;516|527|553|0|11||55.0	18|32|48|19|33||70.0	26|43|71|37|54||85.0												TGTGCCAGCAGCTACGAACGACTAGCGGGAGGGGTTCCCGGGGAGCTGTTTTTT	36								CASSYERLAGGVPGELFF		:::::::::0:-2:15:19:-2:0:33:37:-6:54:::	TLML_20_	RNA
2000	CLONES_TRBTLML_20__baseline2_TCR-JV_cDNA_13_AGCCATGC_merged_170000.txt	2947	4	0.00011015	TGTGCCAGCAGCCTGGTTTCCCTATTTGAGACGGGGGACACTGAAGCTTTCTTT	EEEEEEEEEEEEEEEEEEEEEEEEEEEEEEEEEEEEEEEEEEEEEEEEEEEEEE	TRBV7-9*00(418.3)	TRBD1*00(25)	TRBJ1-1*00(225)		556|568|593|0|12||60.0	18|23|36|32|37||25.0	23|40|68|37|54||85.0												TGTGCCAGCAGCCTGGTTTCCCTATTTGAGACGGGGGACACTGAAGCTTTCTTT	36								CASSLVSLFETGDTEAFF		:::::::::0:-5:12:32:-6:-1:37:37:-3:54:::	TLML_20_	RNA
2001	CLONES_TRBTLML_20__baseline2_TCR-JV_cDNA_13_AGCCATGC_merged_170000.txt	2948	4	0.00011015	TGTGCCAGCAGCCCTTGGCCTCGTAGCGGGAGGACCTACAATGAGCAGTTCTTC	EEEEEEEEEEEEEAEEEEEEEEEEEEEEEEEEEEEEEEEEEEEEEEEEEEEEEE	TRBV4-2*00(516),TRBV4-3*00(500)	TRBD2*00(50)	TRBJ2-1*00(240)		537|550|574|0|13||65.0;537|550|574|0|13|SC539T|49.0	21|31|48|23|33||50.0	22|42|70|34|54||100.0												TGTGCCAGCAGCCCTTGGCCTCGTAGCGGGAGGACCTACAATGAGCAGTTCTTC	32								CASSPWPRSGRTYNEQFF		:::::::::0:-4:13:23:-5:-1:33:34:-2:54:::	TLML_20_	RNA
2002	CLONES_TRBTLML_20__baseline2_TCR-JV_cDNA_13_AGCCATGC_merged_170000.txt	2949	4	0.00011015	TGTGCCAGCAGCCCCTTTGGGGGTGACAGGGGCCCCCCCTACGAGCAGTACTCC	EEEEEEEEEEEEEEEEEEEEEEEEEEEEEEEEEEEEEEEEEEEEEEEEEAAAAA	TRBV7-9*00(750)	TRBD1*00(40)	TRBJ2-7*00(69)		556|568|593|0|12||60.0	14|22|36|24|32||40.0	22|39|67|37|54|ST37C|69.0												TGTGCCAGCAGCCCCTTTGGGGGTGACAGGGGCCCCCCCTACGAGCAGTACTCC	32								CASSPFGGDRGPPYEQYS		:::::::::0:-5:12:24:-2:-2:32:37:-2:54:::	TLML_20_	RNA
2003	CLONES_TRBTLML_20__baseline2_TCR-JV_cDNA_13_AGCCATGC_merged_170000.txt	2950	4	0.00011015	TGTGCCAGCAGCCCGAAGGGGACTGGGAGAAGCTCCTACAATGAGCAGTTCTTC	EEEEEEEEAEEEEEEEEEEEEEEEEEEEEEEEEEEEEEEEEEEEEEEEEEEEEE	TRBV9*00(420)	TRBD2*00(30),TRBD1*00(29)	TRBJ2-1*00(260)		559|571|595|0|12||60.0	16|22|48|18|24||30.0;12|21|36|18|27|SA17T|29.0	18|42|70|30|54||120.0												TGTGCCAGCAGCCCGAAGGGGACTGGGAGAAGCTCCTACAATGAGCAGTTCTTC	32								CASSPKGTGRSSYNEQFF		:::::::::0:-4:12:18:0:-10:24:30:2:54:::	TLML_20_	RNA
2004	CLONES_TRBTLML_20__baseline2_TCR-JV_cDNA_13_AGCCATGC_merged_170000.txt	2951	4	0.00011015	TGTGCCAGCAGCCGACCTCCTAGACAGGGAAGTATTAACTATGGCTACACCTTC	EEEEEEEEEEEEEEEEEEEEEEEEEEEEEEEEEEEEEEEEEEEEEEEEEEEEEE	TRBV12-3*00(510),TRBV12-4*00(510)	TRBD1*00(35)	TRBJ1-2*00(135)		530|541|567|0|11||55.0;530|541|567|0|11||55.0	14|21|36|22|29||35.0	21|40|68|35|54||95.0												TGTGCCAGCAGCCGACCTCCTAGACAGGGAAGTATTAACTATGGCTACACCTTC	36								CASSRPPRQGSINYGYTF		:::::::::0:-6:11:22:-2:-3:29:35:-1:54:::	TLML_20_	RNA
2005	CLONES_TRBTLML_20__baseline2_TCR-JV_cDNA_13_AGCCATGC_merged_170000.txt	2952	4	0.00011015	TGTGCCAGCAGCCAAGCCGACAGGGGGGTCTCTGGGGCCAACGTCCTGACTTTC	EEEEEEEEEEEEEEEEEEEEEEEEEEEEEEEEEEEEEEEEEEEEEEEEEEEEEE	TRBV7-8*00(280)	TRBD1*00(45)	TRBJ2-6*00(265)		567|579|604|0|12||60.0	14|23|36|18|27||45.0	20|45|73|29|54||125.0												TGTGCCAGCAGCCAAGCCGACAGGGGGGTCTCTGGGGCCAACGTCCTGACTTTC	36								CASSQADRGVSGANVLTF		:::::::::0:-5:12:18:-2:-1:27:29:0:54:::	TLML_20_	RNA
2006	CLONES_TRBTLML_20__baseline2_TCR-JV_cDNA_13_AGCCATGC_merged_170000.txt	2953	4	0.00011015	TGTGCCAGCAGCCAAGAGGTTCAGACAGGGGAACCCTCCTATGGCTACACCTTC	EEEEEEEEEEEEEEEEEEEEEEEEEEEEEEEEEEEEEEEEEEEEEEEEEEEEEE	TRBV3-1*00(660)	TRBD1*00(40)	TRBJ1-2*00(115)		543|560|580|0|17||85.0	14|22|36|23|31||40.0	24|40|68|38|54||80.0												TGTGCCAGCAGCCAAGAGGTTCAGACAGGGGAACCCTCCTATGGCTACACCTTC	36								CASSQEVQTGEPSYGYTF		:::::::::0:0:17:23:-2:-2:31:38:-4:54:::	TLML_20_	RNA
2007	CLONES_TRBTLML_20__baseline2_TCR-JV_cDNA_13_AGCCATGC_merged_170000.txt	2954	4	0.00011015	TGTGCCAGCAGCCAAAGGCTCGGCGGGAGAGAGGGGACAGATACGCAGTATTTT	EEEEEEEEEEEEEEEEEEEEEEEEEEEEEEEEEEEEEEEEEEEEEEEEEEEEEE	TRBV3-1*00(590),TRBV3-2*00(542)	TRBD2*00(35)	TRBJ2-3*00(230)		543|558|580|0|15||75.0;543|558|580|0|15||75.0	23|30|48|22|29||35.0	23|41|69|36|54||90.0												TGTGCCAGCAGCCAAAGGCTCGGCGGGAGAGAGGGGACAGATACGCAGTATTTT	36								CASSQRLGGREGTDTQYF		:::::::::0:-2:15:22:-7:-2:29:36:-3:54:::	TLML_20_	RNA
2008	CLONES_TRBTLML_20__baseline2_TCR-JV_cDNA_13_AGCCATGC_merged_170000.txt	2955	4	0.00011015	TGTGCCAGCAGCGCAGACCCCAGGACTAGCGGGAGGTCCGATACGCAGTATTTT	EEEEEEEEEEEEEEEEEEEEEEEEEEEEEEEEEEEEEEEEEEEEEEEEEEEEEE	TRBV7-2*00(240)	TRBD2*00(74)	TRBJ2-3*00(215)		580|592|617|0|12||60.0	13|31|48|18|36|SG16A|74.0	26|41|69|39|54||75.0												TGTGCCAGCAGCGCAGACCCCAGGACTAGCGGGAGGTCCGATACGCAGTATTTT	36								CASSADPRTSGRSDTQYF		:::::::::0:-5:12:18:3:-1:36:39:-6:54:::	TLML_20_	RNA
2009	CLONES_TRBTLML_20__baseline2_TCR-JV_cDNA_13_AGCCATGC_merged_170000.txt	2958	4	0.00011015	TGCGCCAGCCCCCTGATGGGAGGAAGGGGCCCATACCACAATGAGCAGTTCTTC	EEEEEEEEEEEEEEEEEEEEEEEEEEEEEEEEEEEEEEEEEEEEEEEEEEEEEE	TRBV23-1*00(494.7)	TRBD1*00(30),TRBD2*00(30)	TRBJ2-1*00(158.3)		580|589|617|0|9||45.0	2|8|36|9|15||30.0;25|31|48|17|23||30.0	25|42|70|37|54||85.0												TGCGCCAGCCCCCTGATGGGAGGAAGGGGCCCATACCACAATGAGCAGTTCTTC	36								CASPLMGGRGPYHNEQFF		:::::::::0:-8:9:9:10:-16:15:37:-5:54:::	TLML_20_	RNA
2010	CLONES_TRBTLML_20__baseline2_TCR-JV_cDNA_13_AGCCATGC_merged_170000.txt	2959	4	0.00011015	TGCGCCAGCAGTGTCGGTCGTGGCGGAATCTCTAGCACAGATACGCAGTATTTT	EEEEEEEEEEEEEEEEEEEEEEEEEEEEEEEEEEEEEEEEEEEEEEEEEEEEEE	TRBV10-2*00(506)		TRBJ2-3*00(255)		533|546|570|0|13||65.0		18|41|69|31|54||115.0												TGCGCCAGCAGTGTCGGTCGTGGCGGAATCTCTAGCACAGATACGCAGTATTTT	36								CASSVGRGGISSTDTQYF		:::::::::0:-4:13:::::31:2:54:::	TLML_20_	RNA
2011	CLONES_TRBTLML_20__baseline2_TCR-JV_cDNA_13_AGCCATGC_merged_170000.txt	2960	4	0.00011015	TGCGCCAGCAGCCGAGCGGGATACCGATCCTATGAGGCCTACGAGCAGTACTTC	EEEEEEEEEEEEEEEEEEEEEEEEEEEEEEEEEEEEEEEEEEEEEEEEEEEEEE	TRBV5-1*00(165)	TRBD2*00(35)	TRBJ2-7*00(225)		554|566|590|0|12||60.0	22|29|48|14|21||35.0	22|39|67|37|54||85.0												TGCGCCAGCAGCCGAGCGGGATACCGATCCTATGAGGCCTACGAGCAGTACTTC	36								CASSRAGYRSYEAYEQYF		:::::::::0:-4:12:14:-6:-3:21:37:-2:54:::	TLML_20_	RNA
2012	CLONES_TRBTLML_20__baseline2_TCR-JV_cDNA_13_AGCCATGC_merged_170000.txt	2961	4	0.00011015	TGCGCCAGCAGCCAAGTCAAGCCAGGGACTAGCTGGGCAGATACGCAGTATTTT	EEEEEEEEEEEEEEEEEEEEEEEEEEEEEEEEEEEEEEEEEEEEEEEEEEEEEE	TRBV4-1*00(536)	TRBD2*00(45)	TRBJ2-3*00(225)		537|553|574|0|16||80.0	16|25|48|24|33||45.0	24|41|69|37|54||85.0												TGCGCCAGCAGCCAAGTCAAGCCAGGGACTAGCTGGGCAGATACGCAGTATTTT	36								CASSQVKPGTSWADTQYF		:::::::::0:-1:16:24:0:-7:33:37:-4:54:::	TLML_20_	RNA
2013	CLONES_TRBTLML_20__baseline2_TCR-JV_cDNA_13_AGCCATGC_merged_170000.txt	2962	4	0.00011015	TGCAGTGCTAGAGATAGGCTAGCGGGAAGGGCGAACACCGGGGAGCTGTTTTTT	EEEEEEEEEEEEEEEEEEEEEEEEEEEEEEEEEEEEEEEEEEEEEEEEEEEEEE	TRBV20-1*00(765)	TRBD2*00(45)	TRBJ2-2*00(165)		759|774|793|0|15||75.0	20|29|48|18|27||45.0	19|43|71|30|54||120.0												TGCAGTGCTAGAGATAGGCTAGCGGGAAGGGCGAACACCGGGGAGCTGTTTTTT	36								CSARDRLAGRANTGELFF		:::::::::0:1:15:18:-4:-3:27:30:1:54:::	TLML_20_	RNA
2014	CLONES_TRBTLML_20__baseline2_TCR-JV_cDNA_13_AGCCATGC_merged_170000.txt	2963	4	0.00011015	TGTGCCAGCAGTTTTCCCCACGTAGAGGGACTACCTACAATGAGCAGTTCTTC	EEEEEEEEEEEEEEEEEEEEEEEEEEEEEEEEEEEEEEEEEEEEEEEEEEEEE	TRBV12-3*00(150),TRBV12-4*00(150)	TRBD2*00(35)	TRBJ2-1*00(240)		530|544|567|0|14||70.0;530|544|567|0|14||70.0	16|23|48|26|33||35.0	22|42|70|33|53||100.0												TGTGCCAGCAGTTTTCCCCACGTAGAGGGACTACCTACAATGAGCAGTTCTTC	36								CASSFPHVE_TTYNEQFF		:::::::::0:-3:14:26:0:-9:33:33:-2:53:::	TLML_20_	RNA
2015	CLONES_TRBTLML_20__baseline2_TCR-JV_cDNA_13_AGCCATGC_merged_170000.txt	2964	4	0.00011015	TGTGCCAGCAGCTTGCCGGGGACTAGCTGCCGAACACCGGGGAGCTGTTTTTT	EEEEEEEEEEEEEEEEEEEEEEEEEEEEEEEEEEEEEEEEEEEEEEEEEEEEE	TRBV7-2*00(240),TRBV7-8*00(224)	TRBD2*00(45)	TRBJ2-2*00(255)		580|594|617|0|14||70.0;567|581|604|0|14||70.0	16|25|48|18|27||45.0	20|43|71|30|53||115.0												TGTGCCAGCAGCTTGCCGGGGACTAGCTGCCGAACACCGGGGAGCTGTTTTTT	36								CASSLPGTS_PNTGELFF		:::::::::0:-3:14:18:0:-7:27:30:0:53:::	TLML_20_	RNA
2016	CLONES_TRBTLML_20__baseline2_TCR-JV_cDNA_13_AGCCATGC_merged_170000.txt	2965	4	0.00011015	TGTGCCAGCAGCTTATATTTGCGGGAGATACCTAGCACAGATACGCAGTATTT	EEEEEEEEEEEEEEEEEEEEEEEEEEEEEEEEEEEEEEEEEEEEEEEEEEEEE	TRBV11-3*00(335),TRBV11-1*00(319),TRBV11-2*00(303)	TRBD2*00(35)	TRBJ2-3*00(229)		521|536|558|0|15||75.0;531|546|568|0|15||75.0;522|537|559|0|15||75.0	23|30|48|20|27||35.0	18|41|69|31|53|DT40|89.0												TGTGCCAGCAGCTTATATTTGCGGGAGATACCTAGCACAGATACGCAGTATTT	36								CASSLYLRE_T*HRYAVF		:::::::::0:-2:15:20:-7:-2:27:31:2:53:::	TLML_20_	RNA
2017	CLONES_TRBTLML_20__baseline2_TCR-JV_cDNA_13_AGCCATGC_merged_170000.txt	2967	4	0.00011015	TGTGCCAGCACCTTCCCCCTGCGGGAGGGGTCAGACCGGGGAGCTGTTTTTT	EEEEEEEEEEEEEEEEEEEAEEEEEEEEEEEEEEEEEEEEEEEEEEEEEEEE	TRBV7-3*00(532)	TRBD2*00(45)	TRBJ2-2*00(226)		540|554|577|0|14|SG550C|54.0	23|32|48|20|29||45.0	25|43|71|34|52||90.0												TGTGCCAGCACCTTCCCCCTGCGGGAGGGGTCAGACCGGGGAGCTGTTTTTT	32								CASTFPLRE_GQTGELFF		:::::::::0:-3:14:20:-7:0:29:34:-5:52:::	TLML_20_	RNA
2018	CLONES_TRBTLML_20__baseline2_TCR-JV_cDNA_13_AGCCATGC_merged_170000.txt	2968	4	0.00011015	TGCGCCAGCAGTGAGTCGAGGGGTGGGGGGCCTACAGAATGAGCAGTTCTTC	EEEEEEEEEEEEEEEEEEEEEEEEEEEEEEEEEEEEEEEEEEEEEEEEEEEE	TRBV10-1*00(330)	TRBD1*00(30)	TRBJ2-1*00(213.8)		533|552|570|0|19||95.0	18|24|36|25|31||30.0	27|42|70|37|52||75.0												TGCGCCAGCAGTGAGTCGAGGGGTGGGGGGCCTACAGAATGAGCAGTTCTTC	36								CASSESRGG_GLQNEQFF		:::::::::0:2:19:25:-6:0:31:37:-7:52:::	TLML_20_	RNA
2019	CLONES_TRBTLML_20__baseline2_TCR-JV_cDNA_13_AGCCATGC_merged_170000.txt	2982	4	0.00011015	TGTGCCTGGAGTGCACGCCTGGTAGCGGGAGAAAGCGATGAGCAGTTCTTC	EEEEEEEEEEEEEEEEEEEEEEEEEEEEEEEEEEEEEEEEEEEEEEEEEEE	TRBV30*00(305.5)	TRBD2*00(45)	TRBJ2-1*00(210)		787|800|821|0|13||65.0	21|30|48|22|31||45.0	28|42|70|37|51||70.0												TGTGCCTGGAGTGCACGCCTGGTAGCGGGAGAAAGCGATGAGCAGTTCTTC	36								CAWSARLVAGESDEQFF		:::::::::0:-1:13:22:-5:-2:31:37:-8:51:::	TLML_20_	RNA
2020	CLONES_TRBTLML_20__baseline2_TCR-JV_cDNA_13_AGCCATGC_merged_170000.txt	2984	4	0.00011015	TGTGCCATCAGTGCCACAACGAGGTCCCCTAGCACAGATACGCAGTATTTT	EEEEEEEEEEEEEEEEEEEEEEEEEEEEEEEEEEEEEEEEEEEEEEEEEEE	TRBV10-3*00(390)	TRBD1*00(25),TRBD2*00(25)	TRBJ2-3*00(255)		533|546|570|0|13||65.0	7|12|36|23|28||25.0;11|16|48|23|28||25.0	18|41|69|28|51||115.0												TGTGCCATCAGTGCCACAACGAGGTCCCCTAGCACAGATACGCAGTATTTT	36								CAISATTRSPSTDTQYF		:::::::::0:-4:13:23:5:-12:28:28:2:51:::	TLML_20_	RNA
2021	CLONES_TRBTLML_20__baseline2_TCR-JV_cDNA_13_AGCCATGC_merged_170000.txt	2985	4	0.00011015	TGTGCCATCAGTGAAAGAAAGCTCCCAGAGGAGGCGGATACGCAGTATTTT	EEEEEEEEEEEEEEEEEEEEEEEEEEEEEEEEEEEEEEEEEEEEEEEEEEE	TRBV10-3*00(430)	TRBD2*00(25)	TRBJ2-3*00(215)		533|547|570|0|14||70.0	2|7|48|21|26||25.0	26|41|69|36|51||75.0												TGTGCCATCAGTGAAAGAAAGCTCCCAGAGGAGGCGGATACGCAGTATTTT	36								CAISERKLPEEADTQYF		:::::::::0:-3:14:21:14:-25:26:36:-6:51:::	TLML_20_	RNA
2022	CLONES_TRBTLML_20__baseline2_TCR-JV_cDNA_13_AGCCATGC_merged_170000.txt	2986	4	0.00011015	TGTGCCACCACGACAGTTCACTCTAGCGGGAGCTCCTACGAGCAGTACTTC	EEEEEEEEEEEEEEEEEEEEEEEEEEEEEEEEEEEEEEEEEEEEEEEEEEE	TRBV2*00(870)	TRBD2*00(30)	TRBJ2-7*00(255)		518|525|555|0|7||35.0	20|26|48|22|28||30.0	16|39|67|28|51||115.0												TGTGCCACCACGACAGTTCACTCTAGCGGGAGCTCCTACGAGCAGTACTTC	36								CATTTVHSSGSSYEQYF		:::::::::0:-10:7:22:-4:-6:28:28:4:51:::	TLML_20_	RNA
2023	CLONES_TRBTLML_20__baseline2_TCR-JV_cDNA_13_AGCCATGC_merged_170000.txt	2987	4	0.00011015	TGTGCCACCAGTGATTTTGATGGGACTAGCGGGAGCATTGAGCAGTTCTTC	EEEEEEEEEEEEEEEEEEEEEEEEEEEEEEEEEEEEEEEEEEEEEEEEEEE	TRBV24-1*00(510)	TRBD2*00(70)	TRBJ2-1*00(205)		559|576|597|0|17||85.0	16|30|48|21|35||70.0	29|42|70|38|51||65.0												TGTGCCACCAGTGATTTTGATGGGACTAGCGGGAGCATTGAGCAGTTCTTC	36								CATSDFDGTSGSIEQFF		:::::::::0:-1:17:21:0:-2:35:38:-9:51:::	TLML_20_	RNA
2024	CLONES_TRBTLML_20__baseline2_TCR-JV_cDNA_13_AGCCATGC_merged_170000.txt	2988	4	0.00011015	TGTGCCAGTAGTGTAATACTGGGAACCCGCGGGGCAGATACGCAGTATTTT	EEEEEEEEEEEEEEEEEEEEEEEEEEEEEEEEEEEEEEEEEEEEEEEEEEE	TRBV19*00(790)	TRBD2*00(25)	TRBJ2-3*00(225)		559|571|596|0|12||60.0	4|9|48|25|30||25.0	24|41|69|34|51||85.0												TGTGCCAGTAGTGTAATACTGGGAACCCGCGGGGCAGATACGCAGTATTTT	36								CASSVILGTRGADTQYF		:::::::::0:-5:12:25:12:-23:30:34:-4:51:::	TLML_20_	RNA
2025	CLONES_TRBTLML_20__baseline2_TCR-JV_cDNA_13_AGCCATGC_merged_170000.txt	2989	4	0.00011015	TGTGCCAGTAGACCGGTTTATCAGGCGGAGCTGAACACTGAAGCTTTCTTT	EEEEEEEEEEEEEEEEEEEEEEEEEEEEEEEEEEEEEEEEEEEEEAAA?E?	TRBV19*00(689.8)		TRBJ1-1*00(123.8)		559|570|596|0|11||55.0		20|40|68|31|51||100.0												TGTGCCAGTAGACCGGTTTATCAGGCGGAGCTGAACACTGAAGCTTTCTTT	30								CASRPVYQAELNTEAFF		:::::::::0:-6:11:::::31:0:51:::	TLML_20_	RNA
2026	CLONES_TRBTLML_20__baseline2_TCR-JV_cDNA_13_AGCCATGC_merged_170000.txt	2990	4	0.00011015	TGTGCCAGCTCATCGCGGACACAGGGTGTTTGGTGGAATGAGCAGTTCTTC	EEEEEEEEEEEEEEEEEEEEEEEEEEEEEEEEEEEEEEEEEEEEEEEEEEE	TRBV18*00(135)	TRBD1*00(30)	TRBJ2-1*00(215)		702|714|739|0|12||60.0	15|21|36|20|26||30.0	27|42|70|36|51||75.0												TGTGCCAGCTCATCGCGGACACAGGGTGTTTGGTGGAATGAGCAGTTCTTC	36								CASSSRTQGVWWNEQFF		:::::::::0:-5:12:20:-3:-3:26:36:-7:51:::	TLML_20_	RNA
2027	CLONES_TRBTLML_20__baseline2_TCR-JV_cDNA_13_AGCCATGC_merged_170000.txt	2991	4	0.00011015	TGTGCCAGCTCACCATTGGGGACAGCGACCCCCCGGGAGACCCAGTACTTC	EEEEEEEEEEEEEEEEEEEEEEEEEEEEEEEEEEEEEEEEEEEEEEEEEEE	TRBV18*00(495)	TRBD1*00(35)	TRBJ2-5*00(211)		702|717|739|0|15||75.0	12|19|36|18|25||35.0	25|40|68|36|51||75.0												TGTGCCAGCTCACCATTGGGGACAGCGACCCCCCGGGAGACCCAGTACTTC	36								CASSPLGTATPRETQYF		:::::::::0:-2:15:18:0:-5:25:36:-5:51:::	TLML_20_	RNA
2028	CLONES_TRBTLML_20__baseline2_TCR-JV_cDNA_13_AGCCATGC_merged_170000.txt	2992	4	0.00011015	TGTGCCAGCTCACCACCGGGCGGTGCTGGCTACACCGGGGAGCTGTTTTTT	EEEEEEEEEEEEEEEEEEEEEEEEEEEEEEEEEEEEEEEEEEEEEEEEEEE	TRBV18*00(315)		TRBJ2-2*00(240)		702|721|739|0|19||95.0		23|43|71|31|51||100.0												TGTGCCAGCTCACCACCGGGCGGTGCTGGCTACACCGGGGAGCTGTTTTTT	36								CASSPPGGAGYTGELFF		:::::::::0:2:19:::::31:-3:51:::	TLML_20_	RNA
2029	CLONES_TRBTLML_20__baseline2_TCR-JV_cDNA_13_AGCCATGC_merged_170000.txt	2993	4	0.00011015	TGTGCCAGCGTTTCCCGAGCGTGGGGGAGAAGTGACAATGAGCAGTTCTTC	EEEEEEEEEEEEEEEEEEEEEEEEEEEEEEEEEEEEEEEEEEEEEEEEEEE	TRBV7-8*00(265)	TRBD1*00(25),TRBD2*00(25)	TRBJ2-1*00(225)		567|576|604|0|9||45.0	8|13|36|12|17||25.0;3|8|48|12|17||25.0	25|42|70|34|51||85.0												TGTGCCAGCGTTTCCCGAGCGTGGGGGAGAAGTGACAATGAGCAGTTCTTC	36								CASVSRAWGRSDNEQFF		:::::::::0:-8:9:12:4:-11:17:34:-5:51:::	TLML_20_	RNA
2030	CLONES_TRBTLML_20__baseline2_TCR-JV_cDNA_13_AGCCATGC_merged_170000.txt	2994	4	0.00011015	TGTGCCAGCATGTGGAGTCGTAAGAAGGGGGCCTACAATGAGCAGTTCTTC	EEEEEEEEEEEEEEEEEEEEEEEEEEEEEEEEEEEEEEEEEEEEEEEEEEE	TRBV28*00(260)	TRBD1*00(30)	TRBJ2-1*00(240)		564|574|601|0|10||50.0	17|23|36|25|31||30.0	22|42|70|31|51||100.0												TGTGCCAGCATGTGGAGTCGTAAGAAGGGGGCCTACAATGAGCAGTTCTTC	36								CASMWSRKKGAYNEQFF		:::::::::0:-7:10:25:-5:-1:31:31:-2:51:::	TLML_20_	RNA
2031	CLONES_TRBTLML_20__baseline2_TCR-JV_cDNA_13_AGCCATGC_merged_170000.txt	2995	4	0.00011015	TGTGCCAGCACTCCTTCGTGGCTAGCGGGAGTGTGGTACGAGCAGTACTTC	EEEEEEEEEEEEEEEEEEEEEEEEEEEEEEEEEEEEEEEEEEEEEEEEEEE	TRBV28*00(399.3)	TRBD2*00(50)	TRBJ2-7*00(215)		564|574|601|0|10||50.0	20|30|48|21|31||50.0	24|39|67|36|51||75.0												TGTGCCAGCACTCCTTCGTGGCTAGCGGGAGTGTGGTACGAGCAGTACTTC	36								CASTPSWLAGVWYEQYF		:::::::::0:-7:10:21:-4:-2:31:36:-4:51:::	TLML_20_	RNA
2032	CLONES_TRBTLML_20__baseline2_TCR-JV_cDNA_13_AGCCATGC_merged_170000.txt	2996	4	0.00011015	TGTGCCAGCAGTTTTACTGACAGCGTTGCAGCCAAAAACATTCAGTACTTC	EEEEEEEEEEEEEEEEEEEEEEEEEEEEEEEEEEEEEEEEEEEEEEEEEEE	TRBV28*00(510)	TRBD1*00(25)	TRBJ2-4*00(190)		564|578|601|0|14||70.0	14|19|36|18|23||25.0	20|42|70|29|51||110.0												TGTGCCAGCAGTTTTACTGACAGCGTTGCAGCCAAAAACATTCAGTACTTC	36								CASSFTDSVAAKNIQYF		:::::::::0:-3:14:18:-2:-5:23:29:0:51:::	TLML_20_	RNA
2033	CLONES_TRBTLML_20__baseline2_TCR-JV_cDNA_13_AGCCATGC_merged_170000.txt	2997	4	0.00011015	TGTGCCAGCAGTTTTAGGACAGGGACTGCTGGGGCCAACGTCCTGACTTTC	EEEEEEEEEEEEEEEEEEEEEEEEEEEEEEEEEEEEEEEEEEEEEEEEEEE	TRBV12-3*00(215),TRBV12-4*00(215)	TRBD1*00(40)	TRBJ2-6*00(255)		530|544|567|0|14||70.0;530|544|567|0|14||70.0	13|21|36|16|24||40.0	22|45|73|28|51||115.0												TGTGCCAGCAGTTTTAGGACAGGGACTGCTGGGGCCAACGTCCTGACTTTC	36								CASSFRTGTAGANVLTF		:::::::::0:-3:14:16:-1:-3:24:28:-2:51:::	TLML_20_	RNA
2034	CLONES_TRBTLML_20__baseline2_TCR-JV_cDNA_13_AGCCATGC_merged_170000.txt	2998	4	0.00011015	TGTGCCAGCAGTTTGAGGCTCGGGACAGGGCTAACCTACGAGCAGTACTTC	EEEEEEEEEEEEEEEEEEEEEEEEEEEEEEEEEEEEEEEEEEEEEEEEEEE	TRBV12-3*00(525),TRBV12-4*00(525)	TRBD1*00(50)	TRBJ2-7*00(225)		530|544|567|0|14||70.0;530|544|567|0|14||70.0	11|21|36|20|30||50.0	22|39|67|34|51||85.0												TGTGCCAGCAGTTTGAGGCTCGGGACAGGGCTAACCTACGAGCAGTACTTC	36								CASSLRLGTGLTYEQYF		:::::::::0:-3:14:20:1:-3:30:34:-2:51:::	TLML_20_	RNA
2035	CLONES_TRBTLML_20__baseline2_TCR-JV_cDNA_13_AGCCATGC_merged_170000.txt	2999	4	0.00011015	TGTGCCAGCAGTTTATACCTCGGGGTAGCGGGAACCTACGAGCAGTACTTC	EEEEEEEEEEEEEEEEEEEEEEEEEEEEEEEEEEEEEEEEEEEEEEEEEEE	TRBV27*00(360)	TRBD2*00(40)	TRBJ2-7*00(225)		556|572|593|0|16||80.0	21|29|48|25|33||40.0	22|39|67|34|51||85.0												TGTGCCAGCAGTTTATACCTCGGGGTAGCGGGAACCTACGAGCAGTACTTC	36								CASSLYLGVAGTYEQYF		:::::::::0:-1:16:25:-5:-3:33:34:-2:51:::	TLML_20_	RNA
2036	CLONES_TRBTLML_20__baseline2_TCR-JV_cDNA_13_AGCCATGC_merged_170000.txt	3000	4	0.00011015	TGTGCCAGCAGTTTACTGGCTAGCGGGAGGATCACCGGGGAGCTGTTTTTT	EEEEEEEEEEEEEEEEEEEEEEEEEEEEEEEEEEEEEEEEEEEEEEEEEEE	TRBV12-3*00(576),TRBV12-4*00(576)	TRBD2*00(55)	TRBJ2-2*00(235)		530|545|567|0|15||75.0;530|545|567|0|15||75.0	20|31|48|19|30||55.0	24|43|71|32|51||95.0												TGTGCCAGCAGTTTACTGGCTAGCGGGAGGATCACCGGGGAGCTGTTTTTT	36								CASSLLASGRITGELFF		:::::::::0:-2:15:19:-4:-1:30:32:-4:51:::	TLML_20_	RNA
2037	CLONES_TRBTLML_20__baseline2_TCR-JV_cDNA_13_AGCCATGC_merged_170000.txt	3001	4	0.00011015	TGTGCCAGCAGTTCTACCAGCGGGGTTAGGTCCTACAATGAGCAGTTCTTC	EEEEEEEEEEEEEEEEEEEEEEEEEEEEEEEEEEEEEEEEEEEEEAAAAA?	TRBV6-5*00(765)	TRBD2*00(30)	TRBJ2-1*00(100)		519|532|556|0|13||65.0	22|28|48|18|24||30.0	21|42|70|30|51||105.0												TGTGCCAGCAGTTCTACCAGCGGGGTTAGGTCCTACAATGAGCAGTTCTTC	30								CASSSTSGVRSYNEQFF		:::::::::0:-4:13:18:-6:-4:24:30:-1:51:::	TLML_20_	RNA
2038	CLONES_TRBTLML_20__baseline2_TCR-JV_cDNA_13_AGCCATGC_merged_170000.txt	3002	4	0.00011015	TGTGCCAGCAGTTCCACCAGAGGGGACTTGGGCACAGATACGCAGTATTTT	EEEEEEEEEEEEEEEEEEEEEEEEEEEEEEEEEEEEEEEEEEEEEEEEEEE	TRBV12-3*00(520),TRBV12-4*00(520)	TRBD2*00(30)	TRBJ2-3*00(236)		530|543|567|0|13||65.0;530|543|567|0|13||65.0	16|22|48|22|28||30.0	21|41|69|31|51||100.0												TGTGCCAGCAGTTCCACCAGAGGGGACTTGGGCACAGATACGCAGTATTTT	36								CASSSTRGDLGTDTQYF		:::::::::0:-4:13:22:0:-10:28:31:-1:51:::	TLML_20_	RNA
2039	CLONES_TRBTLML_20__baseline2_TCR-JV_cDNA_13_AGCCATGC_merged_170000.txt	3003	4	0.00011015	TGTGCCAGCAGTTCCAACAGGGGGCGAGTAAGCTCCTACGAGCAGTACTTC	EEEEEEEEEEEEEEEEEEEEEEEEEEEEEEEEEEEEEEEEEEEEEEEEEEE	TRBV27*00(471.3)	TRBD1*00(50)	TRBJ2-7*00(245)		556|569|593|0|13||65.0	15|25|36|16|26||50.0	18|39|67|30|51||105.0												TGTGCCAGCAGTTCCAACAGGGGGCGAGTAAGCTCCTACGAGCAGTACTTC	36								CASSSNRGRVSSYEQYF		:::::::::0:-4:13:16:-3:1:26:30:2:51:::	TLML_20_	RNA
2040	CLONES_TRBTLML_20__baseline2_TCR-JV_cDNA_13_AGCCATGC_merged_170000.txt	3004	4	0.00011015	TGTGCCAGCAGTTCGCTCCCGCTCTGGCGGGAGAAGAATGAGCAGTTCTTC	EEEEEEEEEEEEEEEEEEEEEEEEEEEEEEEEEEEEEEEEEEEEEEEEEEE	TRBV27*00(215)	TRBD2*00(40)	TRBJ2-1*00(215)		556|569|593|0|13||65.0	2|10|48|15|23||40.0	27|42|70|36|51||75.0												TGTGCCAGCAGTTCGCTCCCGCTCTGGCGGGAGAAGAATGAGCAGTTCTTC	36								CASSSLPLWREKNEQFF		:::::::::0:-4:13:15:14:-22:23:36:-7:51:::	TLML_20_	RNA
2041	CLONES_TRBTLML_20__baseline2_TCR-JV_cDNA_13_AGCCATGC_merged_170000.txt	3005	4	0.00011015	TGTGCCAGCAGTTCGGGGTTAGCGGGCACCTACACAGATACGCAGTATTTT	EEEEEEEEEEEEEEEEEEEEEEEEEEEEEEEEEEEEEEEEEEEEEEEEEEE	TRBV6-2*00(220),TRBV6-3*00(220),TRBV6-5*00(204),TRBV6-6*00(204),TRBV6-1*00(199)	TRBD2*00(35)	TRBJ2-3*00(235)		516|529|553|0|13||65.0;516|529|553|0|13||65.0;519|532|556|0|13||65.0;516|529|553|0|13||65.0;516|528|553|0|12||60.0	21|28|48|19|26||35.0	22|41|69|32|51||95.0												TGTGCCAGCAGTTCGGGGTTAGCGGGCACCTACACAGATACGCAGTATTTT	36								CASSSGLAGTYTDTQYF		:::::::::0:-4:13:19:-5:-4:26:32:-2:51:::	TLML_20_	RNA
2042	CLONES_TRBTLML_20__baseline2_TCR-JV_cDNA_13_AGCCATGC_merged_170000.txt	3006	4	0.00011015	TGTGCCAGCAGTTATCCTTATTTCACACCCGGCAATTCACCCCTCCACTTT	EEEEEEEEEEEEEEEEEEEEEEEEEEEEEEEEEEEEEEEEEEEEEEEEAAA	TRBV6-5*00(665)	TRBD1*00(25),TRBD2*00(25)	TRBJ1-6*00(100)		519|533|556|0|14||70.0	9|14|36|27|32||25.0;13|18|48|27|32||25.0	27|45|73|33|51||90.0												TGTGCCAGCAGTTATCCTTATTTCACACCCGGCAATTCACCCCTCCACTTT	32								CASSYPYFTPGNSPLHF		:::::::::0:-3:14:27:3:-10:32:33:-7:51:::	TLML_20_	RNA
2043	CLONES_TRBTLML_20__baseline2_TCR-JV_cDNA_13_AGCCATGC_merged_170000.txt	3007	4	0.00011015	TGTGCCAGCAGTCTATGGGCTCTGGGGGATTCCGCAGATACGCAGTATTTT	EEEEEEEEEEEEEEEEEEEEEEEEEEEEEEEEEEEEEEEEEEEEEEEEEEE	TRBV28*00(424)	TRBD1*00(25)	TRBJ2-3*00(225)		564|581|601|0|17|ST576C|69.0	18|23|36|23|28||25.0	24|41|69|34|51||85.0												TGTGCCAGCAGTCTATGGGCTCTGGGGGATTCCGCAGATACGCAGTATTTT	36								CASSLWALGDSADTQYF		:::::::::0:0:17:23:-6:-1:28:34:-4:51:::	TLML_20_	RNA
2044	CLONES_TRBTLML_20__baseline2_TCR-JV_cDNA_13_AGCCATGC_merged_170000.txt	3008	4	0.00011015	TGTGCCAGCAGTCCCTTTCTGAGGGGGAGCTCCTACAATGAGCAGTTCTTC	EEEEEEEEEEEEEEEEEEEEEEEEEEEEEEEEEEEEEEEEEEEEEEEEEEE	TRBV6-2*00(461),TRBV6-3*00(461)	TRBD2*00(25)	TRBJ2-1*00(270)		516|528|553|0|12||60.0;516|528|553|0|12||60.0	27|32|48|20|25||25.0	16|42|70|25|51||130.0												TGTGCCAGCAGTCCCTTTCTGAGGGGGAGCTCCTACAATGAGCAGTTCTTC	36								CASSPFLRGSSYNEQFF		:::::::::0:-5:12:20:-11:0:25:25:4:51:::	TLML_20_	RNA
2045	CLONES_TRBTLML_20__baseline2_TCR-JV_cDNA_13_AGCCATGC_merged_170000.txt	3009	4	0.00011015	TGTGCCAGCAGTCCCGGGGTTGTGTCAGACTACAATGAAAAACTGTTTTTT	EEEEEEEEEEEEEEEEEEEEEEEEEEEEEEEEEEEEEEEEEEEEEEAAAAA	TRBV6-5*00(890)	TRBD1*00(30),TRBD2*00(30)	TRBJ1-4*00(90)		519|531|556|0|12||60.0	9|15|36|12|18||30.0;13|19|48|12|18||30.0	25|43|71|33|51||90.0												TGTGCCAGCAGTCCCGGGGTTGTGTCAGACTACAATGAAAAACTGTTTTTT	32								CASSPGVVSDYNEKLFF		:::::::::0:-5:12:12:3:-9:18:33:-5:51:::	TLML_20_	RNA
2046	CLONES_TRBTLML_20__baseline2_TCR-JV_cDNA_13_AGCCATGC_merged_170000.txt	3010	4	0.00011015	TGTGCCAGCAGTCCACCCCCGGGACTAGGCTCCAAAAACATTCAGTACTTC	EEEEEEEEEEEEEEEEEEEEEEEEEEEEEEEEEEEEEEEEEEEEEEEEEEE	TRBV6-6*00(470)	TRBD2*00(55)	TRBJ2-4*00(240)		516|528|553|0|12||60.0	13|24|48|17|28||55.0	22|42|70|31|51||100.0												TGTGCCAGCAGTCCACCCCCGGGACTAGGCTCCAAAAACATTCAGTACTTC	36								CASSPPPGLGSKNIQYF		:::::::::0:-5:12:17:3:-8:28:31:-2:51:::	TLML_20_	RNA
2047	CLONES_TRBTLML_20__baseline2_TCR-JV_cDNA_13_AGCCATGC_merged_170000.txt	3011	4	0.00011015	TGTGCCAGCAGTGACTATGATCCCGGGACAGGGGACAATGAGCAGTTCTTC	EEEEEEEEEEEEEEEEEEEEEEEEEEEEEEEEEEEEEEEEEEEEEEEEEEE	TRBV2*00(575)	TRBD1*00(70)	TRBJ2-1*00(225)		518|532|555|0|14||70.0	8|22|36|20|34||70.0	25|42|70|34|51||85.0												TGTGCCAGCAGTGACTATGATCCCGGGACAGGGGACAATGAGCAGTTCTTC	36								CASSDYDPGTGDNEQFF		:::::::::0:-3:14:20:4:-2:34:34:-5:51:::	TLML_20_	RNA
2048	CLONES_TRBTLML_20__baseline2_TCR-JV_cDNA_13_AGCCATGC_merged_170000.txt	3012	4	0.00011015	TGTGCCAGCAGTGAATCTGGGGCTAGCGGGAGTTCGGAGACCCAGTACTTC	EEEEEEEEEEEEEEEEEEEEEEEEEEEEEEEEEEEEEEEEEEEEEEEEEEE	TRBV25-1*00(300)	TRBD2*00(54)	TRBJ2-5*00(215)		551|567|588|0|16||80.0	16|30|48|18|32|SA19G|54.0	25|40|68|36|51||75.0												TGTGCCAGCAGTGAATCTGGGGCTAGCGGGAGTTCGGAGACCCAGTACTTC	36								CASSESGASGSSETQYF		:::::::::0:-1:16:18:0:-2:32:36:-5:51:::	TLML_20_	RNA
2049	CLONES_TRBTLML_20__baseline2_TCR-JV_cDNA_13_AGCCATGC_merged_170000.txt	3013	4	0.00011015	TGTGCCAGCAGTATCCCACGGGACGTCGCAGACAATCAGCCCCAGCATTTT	EEEEEEEEEEEEEEEEEEEEEEEEEEEEEEEEEEEEEEEEEEEEEEEEEEE	TRBV28*00(390)	TRBD1*00(30),TRBD2*00(30)	TRBJ1-5*00(235)		564|576|601|0|12||60.0	11|17|36|18|24||30.0;15|21|48|18|24||30.0	23|42|70|32|51||95.0												TGTGCCAGCAGTATCCCACGGGACGTCGCAGACAATCAGCCCCAGCATTTT	36								CASSIPRDVADNQPQHF		:::::::::0:-5:12:18:1:-7:24:32:-3:51:::	TLML_20_	RNA
2050	CLONES_TRBTLML_20__baseline2_TCR-JV_cDNA_13_AGCCATGC_merged_170000.txt	3014	4	0.00011015	TGTGCCAGCAGCTTGGCGCTAGCGGGAGGGCAGGGCAATGAGCAGTTCTTC	EEEEEEEEEEEEEEEEEEEEEEEEEEEEEEEEEEEEEEEEEEEEEEEEEEE	TRBV5-6*00(280),TRBV5-5*00(264),TRBV5-7*00(264)	TRBD2*00(65)	TRBJ2-1*00(220)		550|567|586|0|17||85.0;549|566|585|0|17||85.0;551|568|587|0|17||85.0	20|33|48|18|31||65.0	26|42|70|35|51||80.0												TGTGCCAGCAGCTTGGCGCTAGCGGGAGGGCAGGGCAATGAGCAGTTCTTC	36								CASSLALAGGQGNEQFF		:::::::::0:1:17:18:-4:1:31:35:-6:51:::	TLML_20_	RNA
2051	CLONES_TRBTLML_20__baseline2_TCR-JV_cDNA_13_AGCCATGC_merged_170000.txt	3015	4	0.00011015	TGTGCCAGCAGCTTGGGGACTAGCGGGAGATTCACCGGGGAGCTGTTTTTT	EEEEEEEEEEEEEEEEEEEEEEEEEEEEEEEEEEEEEEEEEEEEEEEAAAA	TRBV7-9*00(630)	TRBD2*00(70)	TRBJ2-2*00(100)		556|570|593|0|14||70.0	16|30|48|15|29||70.0	24|43|71|32|51||95.0												TGTGCCAGCAGCTTGGGGACTAGCGGGAGATTCACCGGGGAGCTGTTTTTT	32								CASSLGTSGRFTGELFF		:::::::::0:-3:14:15:0:-2:29:32:-4:51:::	TLML_20_	RNA
2052	CLONES_TRBTLML_20__baseline2_TCR-JV_cDNA_13_AGCCATGC_merged_170000.txt	3016	4	0.00011015	TGTGCCAGCAGCTTGGATGACAGCTACTCTGGGGCCAACGTCCTGACTTTC	EEEEEEEEEEEEEEEEEEEEEEEEEEEEEEEEEEEEEEEEEEEEEEEEEEE	TRBV5-4*00(317.8)	TRBD1*00(25)	TRBJ2-6*00(180)		549|565|585|0|16||80.0	14|19|36|18|23||25.0	20|45|73|26|51||125.0												TGTGCCAGCAGCTTGGATGACAGCTACTCTGGGGCCAACGTCCTGACTTTC	36								CASSLDDSYSGANVLTF		:::::::::0:0:16:18:-2:-5:23:26:0:51:::	TLML_20_	RNA
2053	CLONES_TRBTLML_20__baseline2_TCR-JV_cDNA_13_AGCCATGC_merged_170000.txt	3017	4	0.00011015	TGTGCCAGCAGCTTGGACAAGGCTCGGGTCGTAACCGGGGAGCTGTTTTTT	EEEEEEEEEEEEEEEEEEEEEEEEEEEEEEEEEEEEEEEEEEEEEEEEEEE	TRBV5-4*00(503),TRBV5-8*00(455)		TRBJ2-2*00(160)		549|570|585|0|21|SC565A|89.0;551|572|587|0|21|SC567A|89.0		25|43|71|33|51||90.0												TGTGCCAGCAGCTTGGACAAGGCTCGGGTCGTAACCGGGGAGCTGTTTTTT	36								CASSLDKARVVTGELFF		:::::::::0:5:21:::::33:-5:51:::	TLML_20_	RNA
2054	CLONES_TRBTLML_20__baseline2_TCR-JV_cDNA_13_AGCCATGC_merged_170000.txt	3018	4	0.00011015	TGTGCCAGCAGCTTATCAGGACGGGACAGGGGGATCTACGAGCAGTACTTC	EEEEEEEEEEEEEEEEEEEEEEEEEEEEEEEEEEEEEEEEEEEEEEEEEEE	TRBV7-2*00(360),TRBV7-8*00(328)	TRBD1*00(60)	TRBJ2-7*00(220)		580|595|617|0|15||75.0;567|582|604|0|15||75.0	11|23|36|21|33||60.0	23|39|67|35|51||80.0												TGTGCCAGCAGCTTATCAGGACGGGACAGGGGGATCTACGAGCAGTACTTC	36								CASSLSGRDRGIYEQYF		:::::::::0:-2:15:21:1:-1:33:35:-3:51:::	TLML_20_	RNA
2055	CLONES_TRBTLML_20__baseline2_TCR-JV_cDNA_13_AGCCATGC_merged_170000.txt	3019	4	0.00011015	TGTGCCAGCAGCTTAGCGGCTAGCGGGAGAAGGGGCGATGAGCAGTTCTTC	EEEEEEEEEEEEEEEEEEEEEEEEEEEEEEEEEEEEEEEEEEEEEEEEEEE	TRBV7-2*00(507)	TRBD2*00(50)	TRBJ2-1*00(103)		580|598|617|0|18||90.0	20|30|48|19|29||50.0	28|42|70|37|51||70.0												TGTGCCAGCAGCTTAGCGGCTAGCGGGAGAAGGGGCGATGAGCAGTTCTTC	36								CASSLAASGRRGDEQFF		:::::::::0:1:18:19:-4:-2:29:37:-8:51:::	TLML_20_	RNA
2056	CLONES_TRBTLML_20__baseline2_TCR-JV_cDNA_13_AGCCATGC_merged_170000.txt	3020	4	0.00011015	TGTGCCAGCAGCTTAGCACATGGGACTGGAGGCACAGATACGCAGTATTTT	EEEEEEEEEEEEEEEEEEEEEEEEEEEEEEEEEEEEEEEEEEEEEEEEEEE	TRBV7-2*00(150),TRBV11-2*00(145),TRBV11-3*00(145)	TRBD2*00(30)	TRBJ2-3*00(240)		580|597|617|0|17||85.0;522|538|559|0|16||80.0;521|537|558|0|16||80.0	16|22|48|21|27||30.0	21|41|69|31|51||100.0												TGTGCCAGCAGCTTAGCACATGGGACTGGAGGCACAGATACGCAGTATTTT	36								CASSLAHGTGGTDTQYF		:::::::::0:0:17:21:0:-10:27:31:-1:51:::	TLML_20_	RNA
2057	CLONES_TRBTLML_20__baseline2_TCR-JV_cDNA_13_AGCCATGC_merged_170000.txt	3021	4	0.00011015	TGTGCCAGCAGCTTAGGAGGACTAGCGGGAGTAACCGGGGAGCTGTTTTTT	EEEEEEEEEEEEEEEEEEEEEEEEEEEEEEEEEEEEEEEEEEEEEEEEEEE	TRBV7-9*00(260.7),TRBV7-6*00(249.3)	TRBD2*00(65)	TRBJ2-2*00(306.7)		556|572|593|0|16||80.0;576|592|613|0|16||80.0	17|30|48|18|31||65.0	25|43|71|33|51||90.0												TGTGCCAGCAGCTTAGGAGGACTAGCGGGAGTAACCGGGGAGCTGTTTTTT	36								CASSLGGLAGVTGELFF		:::::::::0:-1:16:18:-1:-2:31:33:-5:51:::	TLML_20_	RNA
2058	CLONES_TRBTLML_20__baseline2_TCR-JV_cDNA_13_AGCCATGC_merged_170000.txt	3022	4	0.00011015	TGTGCCAGCAGCTTAGAGCCCCGGGGCAGGGCCACAGATACGCAGTATTTT	EEEEEEEEEEEEEEEEEEEEEEEEEEEEEEEEEEEEEEEEEEEEEEEEEEE	TRBV11-2*00(580),TRBV11-3*00(548),TRBV11-1*00(527)	TRBD1*00(44)	TRBJ2-3*00(235)		522|539|559|0|17||85.0;521|538|558|0|17||85.0;531|547|568|0|16||80.0	9|21|36|19|31|SA15G|44.0	22|41|69|32|51||95.0												TGTGCCAGCAGCTTAGAGCCCCGGGGCAGGGCCACAGATACGCAGTATTTT	36								CASSLEPRGRATDTQYF		:::::::::0:0:17:19:3:-3:31:32:-2:51:::	TLML_20_	RNA
2059	CLONES_TRBTLML_20__baseline2_TCR-JV_cDNA_13_AGCCATGC_merged_170000.txt	3023	4	0.00011015	TGTGCCAGCAGCTTAGAATTCAGGGGACTAGTATTGGATGAGCAGTTCTTC	EEEEEEEEEEEEEEEEEEEEEEEEEEEEEEEEEEEEEEEEEEEEEEEEEEE	TRBV7-2*00(561.7)	TRBD2*00(40)	TRBJ2-1*00(210)		580|596|617|0|16||80.0	16|24|48|23|31||40.0	28|42|70|37|51||70.0												TGTGCCAGCAGCTTAGAATTCAGGGGACTAGTATTGGATGAGCAGTTCTTC	36								CASSLEFRGLVLDEQFF		:::::::::0:-1:16:23:0:-8:31:37:-8:51:::	TLML_20_	RNA
2060	CLONES_TRBTLML_20__baseline2_TCR-JV_cDNA_13_AGCCATGC_merged_170000.txt	3024	4	0.00011015	TGTGCCAGCAGCTTAAACGGACTAGCGGGACGGGAAGATACGCAGTATTTT	EEEEEEEEEEEEEEEEEEEEEEEEEEEEEEEEEEEEEEEEEEEEEEEAAAA	TRBV7-3*00(598)	TRBD2*00(60)	TRBJ2-3*00(85)		540|556|577|0|16||80.0	17|29|48|18|30||60.0	25|41|69|35|51||80.0												TGTGCCAGCAGCTTAAACGGACTAGCGGGACGGGAAGATACGCAGTATTTT	32								CASSLNGLAGREDTQYF		:::::::::0:-1:16:18:-1:-3:30:35:-5:51:::	TLML_20_	RNA
2061	CLONES_TRBTLML_20__baseline2_TCR-JV_cDNA_13_AGCCATGC_merged_170000.txt	3025	4	0.00011015	TGTGCCAGCAGCTCTTCAATCGGAAGCTATAGCAATCAGCCCCAGCATTTT	EEEEEEEEEEEEEEEEEEEEEEEEEEEEEEEEEEEEEEEEEEEEEEEEEEE	TRBV5-6*00(738)		TRBJ1-5*00(205)		550|563|586|0|13||65.0		16|42|70|25|51||130.0												TGTGCCAGCAGCTCTTCAATCGGAAGCTATAGCAATCAGCCCCAGCATTTT	36								CASSSSIGSYSNQPQHF		:::::::::0:-3:13:::::25:4:51:::	TLML_20_	RNA
2062	CLONES_TRBTLML_20__baseline2_TCR-JV_cDNA_13_AGCCATGC_merged_170000.txt	3026	4	0.00011015	TGTGCCAGCAGCTCTTACAGGGGGCAATTCCTTACAGATACGCAGTATTTT	EEEEEEEEEEEEEEEEEEEEEEEEEEEEEEEEEEEEEEEEEEEEEEEEEEE	TRBV12-3*00(397),TRBV12-4*00(397)	TRBD1*00(45)	TRBJ2-3*00(230)		530|541|567|0|11||55.0;530|541|567|0|11||55.0	15|24|36|16|25||45.0	23|41|69|33|51||90.0												TGTGCCAGCAGCTCTTACAGGGGGCAATTCCTTACAGATACGCAGTATTTT	36								CASSSYRGQFLTDTQYF		:::::::::0:-6:11:16:-3:0:25:33:-3:51:::	TLML_20_	RNA
2063	CLONES_TRBTLML_20__baseline2_TCR-JV_cDNA_13_AGCCATGC_merged_170000.txt	3027	4	0.00011015	TGTGCCAGCAGCTCCCGGACAGGGGATCAGATGAACACTGAAGCTTTCTTT	EEEEEEEEEEEEEEEEEEEEEEEEEEEEEEEEEEEEEEEEEEEEEEEEEEE	TRBV5-7*00(255),TRBV5-6*00(239)	TRBD1*00(45)	TRBJ1-1*00(245)		551|564|587|0|13||65.0;550|563|586|0|13||65.0	13|22|36|16|25||45.0	19|40|68|30|51||105.0												TGTGCCAGCAGCTCCCGGACAGGGGATCAGATGAACACTGAAGCTTTCTTT	36								CASSSRTGDQMNTEAFF		:::::::::0:-3:13:16:-1:-2:25:30:1:51:::	TLML_20_	RNA
2064	CLONES_TRBTLML_20__baseline2_TCR-JV_cDNA_13_AGCCATGC_merged_170000.txt	3028	4	0.00011015	TGTGCCAGCAGCTCCGACGGGACTTTCGGCTCCTACAATGAGCAGTTCTTC	EEEEEEEEEEEEEEEEEEEEEEEEEEEEEEEEEEEEEEEEEEEEEEEEEEE	TRBV7-2*00(350)	TRBD2*00(35),TRBD1*00(30)	TRBJ2-1*00(255)		580|593|617|0|13||65.0	15|22|48|17|24||35.0;11|17|36|17|23||30.0	19|42|70|28|51||115.0												TGTGCCAGCAGCTCCGACGGGACTTTCGGCTCCTACAATGAGCAGTTCTTC	36								CASSSDGTFGSYNEQFF		:::::::::0:-4:13:17:1:-10:24:28:1:51:::	TLML_20_	RNA
2065	CLONES_TRBTLML_20__baseline2_TCR-JV_cDNA_13_AGCCATGC_merged_170000.txt	3029	4	0.00011015	TGTGCCAGCAGCCCCCCACATCCGGGACAGGGGAAAGAGACCCAGTACTTC	EEEEEEEEEEEEEEEEEEEEEEEEEEEEEEEEEEEEEEEEEEEEEEEEEEE	TRBV7-2*00(240)	TRBD1*00(60)	TRBJ2-5*00(221)		580|592|617|0|12||60.0	10|22|36|21|33||60.0	23|40|68|34|51||85.0												TGTGCCAGCAGCCCCCCACATCCGGGACAGGGGAAAGAGACCCAGTACTTC	36								CASSPPHPGQGKETQYF		:::::::::0:-5:12:21:2:-2:33:34:-3:51:::	TLML_20_	RNA
2066	CLONES_TRBTLML_20__baseline2_TCR-JV_cDNA_13_AGCCATGC_merged_170000.txt	3030	4	0.00011015	TGTGCCAGCAGCCCCGTCGGACAGGGGGGGTTTGCAGAGACCCAGTACTTC	EEEEEEEEEEEEEEEEEEEEEEEEEEEEEEEEEEEEEEEEEEEEEEEEEEE	TRBV4-2*00(691)	TRBD1*00(50)	TRBJ2-5*00(220)		537|550|574|0|13||65.0	13|23|36|18|28||50.0	24|40|68|35|51||80.0												TGTGCCAGCAGCCCCGTCGGACAGGGGGGGTTTGCAGAGACCCAGTACTTC	36								CASSPVGQGGFAETQYF		:::::::::0:-4:13:18:-1:-1:28:35:-4:51:::	TLML_20_	RNA
2067	CLONES_TRBTLML_20__baseline2_TCR-JV_cDNA_13_AGCCATGC_merged_170000.txt	3031	4	0.00011015	TGTGCCAGCAGCCCATACGTCGGGACTGGGAGATACAATGAGCAGTTCTTC	EEEEEEEEEEEEEEEEEEEEEEEEEEEEEEEEEEEEEEEEEEEEEEEEEEE	TRBV7-3*00(299)	TRBD2*00(35),TRBD1*00(34)	TRBJ2-1*00(230)		540|552|577|0|12||60.0	15|22|48|20|27||35.0;11|21|36|20|30|SA17T|34.0	24|42|70|33|51||90.0												TGTGCCAGCAGCCCATACGTCGGGACTGGGAGATACAATGAGCAGTTCTTC	36								CASSPYVGTGRYNEQFF		:::::::::0:-5:12:20:1:-10:27:33:-4:51:::	TLML_20_	RNA
2068	CLONES_TRBTLML_20__baseline2_TCR-JV_cDNA_13_AGCCATGC_merged_170000.txt	3032	4	0.00011015	TGTGCCAGCAGCCACCTTTACGTTGGGGGCCAGGGGAATGAGCAGTTCTTC	EEEEEEEEEEEEEEEEEEEEEEEEEEEEEEEEEEEEEEEEEEEEEEEEEEE	TRBV4-2*00(389),TRBV4-3*00(373)	TRBD1*00(34)	TRBJ2-1*00(215)		537|551|574|0|14||70.0;537|551|574|0|14|SC539T|54.0	12|22|36|26|36|SA15C|34.0	27|42|70|36|51||75.0												TGTGCCAGCAGCCACCTTTACGTTGGGGGCCAGGGGAATGAGCAGTTCTTC	36								CASSHLYVGGQGNEQFF		:::::::::0:-3:14:26:0:-2:36:36:-7:51:::	TLML_20_	RNA
2069	CLONES_TRBTLML_20__baseline2_TCR-JV_cDNA_13_AGCCATGC_merged_170000.txt	3033	4	0.00011015	TGTGCCAGCAGCCACCGAGGGACTTTACGCACAGACAATGAGCAGTTCTTC	EEEEEEEEEEEEEEEEEEEEEEEEEEEEEEEEEEEEEEEEEEEEEEEEEEE	TRBV11-3*00(94)	TRBD2*00(30)	TRBJ2-1*00(225)		521|533|558|0|12||60.0	16|22|48|18|24||30.0	25|42|70|34|51||85.0												TGTGCCAGCAGCCACCGAGGGACTTTACGCACAGACAATGAGCAGTTCTTC	36								CASSHRGTLRTDNEQFF		:::::::::0:-5:12:18:0:-10:24:34:-5:51:::	TLML_20_	RNA
2070	CLONES_TRBTLML_20__baseline2_TCR-JV_cDNA_13_AGCCATGC_merged_170000.txt	3034	4	0.00011015	TGTGCCAGCAGCCAAGAACAGGGGGCTCTGGGGGCCAACGTCCTGACTTTC	EEEEEEEEEEEEEEEEEEEEEEEEEEEEEEEEEEEEEEEEEEEEEEEEEEE	TRBV4-2*00(365),TRBV4-3*00(349)	TRBD1*00(35)	TRBJ2-6*00(245)		537|554|574|0|17||85.0;537|554|574|0|17|SC539T|69.0	15|22|36|17|24||35.0	19|45|73|24|51|I28G|109.0												TGTGCCAGCAGCCAAGAACAGGGGGCTCTGGGGGCCAACGTCCTGACTTTC	36								CASSQEQGALGANVLTF		:::::::::0:0:17:17:-3:-2:24:24:1:51:::	TLML_20_	RNA
2071	CLONES_TRBTLML_20__baseline2_TCR-JV_cDNA_13_AGCCATGC_merged_170000.txt	3035	4	0.00011015	TGTGCCAGCAGCCAAAAAGGACCCGGAAGCTCCTACAATGAGCAGTTCTTC	EEEEEEEEEEEEEEEEEEEEEEEEEEEEEEEEEEEEEEEEEEEEEEEEEEE	TRBV4-2*00(270),TRBV4-3*00(254)	TRBD1*00(25),TRBD2*00(25)	TRBJ2-1*00(254.7)		537|552|574|0|15||75.0;537|552|574|0|15|SC539T|59.0	9|14|36|21|26||25.0;13|18|48|21|26||25.0	18|42|70|27|51||120.0												TGTGCCAGCAGCCAAAAAGGACCCGGAAGCTCCTACAATGAGCAGTTCTTC	36								CASSQKGPGSSYNEQFF		:::::::::0:-2:15:21:3:-10:26:27:2:51:::	TLML_20_	RNA
2072	CLONES_TRBTLML_20__baseline2_TCR-JV_cDNA_13_AGCCATGC_merged_170000.txt	3036	4	0.00011015	TGTGCCAGCAGCGTAGACGTTACAGGGGTTTACCAAGAGACCCAGTACTTC	EEEEEEEEEEEEEEEEEEEEEEEEEEEEEEEEEEEEEEEEEEEEEEEEEEE	TRBV9*00(185)	TRBD1*00(35)	TRBJ2-5*00(245)		559|575|595|0|16||80.0	15|22|36|21|28||35.0	19|40|68|30|51||105.0												TGTGCCAGCAGCGTAGACGTTACAGGGGTTTACCAAGAGACCCAGTACTTC	36								CASSVDVTGVYQETQYF		:::::::::0:0:16:21:-3:-2:28:30:1:51:::	TLML_20_	RNA
2073	CLONES_TRBTLML_20__baseline2_TCR-JV_cDNA_13_AGCCATGC_merged_170000.txt	3037	4	0.00011015	TGTGCCAGCAGCGCAAGACCCGGGACTAGCGGTTACAATGAGCAGTTCTTC	EEEEEEEEEEEEEEEEEEEEEEEEEEEEEEEEEEEEEEEEEEEEEEEEEEE	TRBV9*00(255)	TRBD2*00(70)	TRBJ2-1*00(230)		559|572|595|0|13||65.0	13|27|48|18|32||70.0	24|42|70|33|51||90.0												TGTGCCAGCAGCGCAAGACCCGGGACTAGCGGTTACAATGAGCAGTTCTTC	36								CASSARPGTSGYNEQFF		:::::::::0:-3:13:18:3:-5:32:33:-4:51:::	TLML_20_	RNA
2074	CLONES_TRBTLML_20__baseline2_TCR-JV_cDNA_13_AGCCATGC_merged_170000.txt	3038	4	0.00011015	TGTGCCAGCAGCGACAGGACTAGCGGGGGGAACACAGATACGCAGTATTTT	EEEEEEEEEEEEEEEEEEEEEEEEEEEEEEEEEEEEEEEEEEEEEEEEEEE	TRBV9*00(306.3)	TRBD2*00(55)	TRBJ2-3*00(231)		559|572|595|0|13||65.0	17|28|48|16|27||55.0	22|41|69|32|51||95.0												TGTGCCAGCAGCGACAGGACTAGCGGGGGGAACACAGATACGCAGTATTTT	36								CASSDRTSGGNTDTQYF		:::::::::0:-3:13:16:-1:-4:27:32:-2:51:::	TLML_20_	RNA
2075	CLONES_TRBTLML_20__baseline2_TCR-JV_cDNA_13_AGCCATGC_merged_170000.txt	3039	4	0.00011015	TGTGCCAGCAGCGAAGGACAGGGCCAGTTTGTTGTCACTGAAGCTTTCTTT	EEEEEEEEEEEEEEEEEEEEEEEEEEEEEEEEEEEEEEEEEEEEEEEEEEE	TRBV3-1*00(910)	TRBD1*00(35),TRBD2*00(30)	TRBJ1-1*00(204)		543|559|580|0|16|SC555G|64.0	14|21|36|16|23||35.0;28|34|48|19|25||30.0	24|40|68|35|51||80.0												TGTGCCAGCAGCGAAGGACAGGGCCAGTTTGTTGTCACTGAAGCTTTCTTT	36								CASSEGQGQFVVTEAFF		:::::::::0:-1:16:16:-2:-3:23:35:-4:51:::	TLML_20_	RNA
2076	CLONES_TRBTLML_20__baseline2_TCR-JV_cDNA_13_AGCCATGC_merged_170000.txt	3040	4	0.00011015	TGTGCCAGCAGCACCCTTTCGGGACAGGTTCCCGGGTATGGCTACACCTTC	EEEEEEEEEEEEEEEEEEEEEEEEEEEEEEEEEEEEEEEEEEEEEEEEEEE	TRBV11-1*00(140),TRBV7-9*00(140)	TRBD1*00(45)	TRBJ1-2*00(215)		531|543|568|0|12||60.0;556|568|593|0|12||60.0	11|20|36|19|28||45.0	25|40|68|36|51||75.0												TGTGCCAGCAGCACCCTTTCGGGACAGGTTCCCGGGTATGGCTACACCTTC	36								CASSTLSGQVPGYGYTF		:::::::::0:-5:12:19:1:-4:28:36:-5:51:::	TLML_20_	RNA
2077	CLONES_TRBTLML_20__baseline2_TCR-JV_cDNA_13_AGCCATGC_merged_170000.txt	3041	4	0.00011015	TGTGCCAGCAGCAGATCATTAGCGGGAGGAGGGAGGGTTGAGCAGTTCTTC	EEEEEEEEEEEEEEEEEEEEEEEEEEEEEEEEEEEEEEEEEEEEEEEEEEE	TRBV11-2*00(520),TRBV11-3*00(488),TRBV11-1*00(472)	TRBD2*00(50)	TRBJ2-1*00(205)		522|534|559|0|12||60.0;521|533|558|0|12||60.0;531|543|568|0|12||60.0	21|31|48|19|29||50.0	29|42|70|38|51||65.0												TGTGCCAGCAGCAGATCATTAGCGGGAGGAGGGAGGGTTGAGCAGTTCTTC	36								CASSRSLAGGGRVEQFF		:::::::::0:-5:12:19:-5:-1:29:38:-9:51:::	TLML_20_	RNA
2078	CLONES_TRBTLML_20__baseline2_TCR-JV_cDNA_13_AGCCATGC_merged_170000.txt	3042	4	0.00011015	TGTGCCAGCAGCAAAGCCCTACCCGGGATACGGCGCAATGAGCAGTTCTTC	EEEEEEEEEEEEEEEEEEEEEEEEEEEEEEEEEEEEEEEEEEEEEEEEEEE	TRBV7-2*00(564)	TRBD1*00(35),TRBD2*00(35)	TRBJ2-1*00(220)		580|592|617|0|12||60.0	9|16|36|21|28||35.0;13|20|48|21|28||35.0	26|42|70|35|51||80.0												TGTGCCAGCAGCAAAGCCCTACCCGGGATACGGCGCAATGAGCAGTTCTTC	36								CASSKALPGIRRNEQFF		:::::::::0:-5:12:21:3:-8:28:35:-6:51:::	TLML_20_	RNA
2079	CLONES_TRBTLML_20__baseline2_TCR-JV_cDNA_13_AGCCATGC_merged_170000.txt	3043	4	0.00011015	TGTGCCAGCAGGCCTCCCGGGACAGGGATGAGCAATCAGCCCCAGCATTTT	EEEEEEEEEEEEEEEEEEEEEEEEEEEEEEEEEEEEEEEEEEEEEEEEEEE	TRBV28*00(250)	TRBD1*00(65)	TRBJ1-5*00(245)		564|575|601|0|11||55.0	8|21|36|14|27||65.0	21|42|70|30|51||105.0												TGTGCCAGCAGGCCTCCCGGGACAGGGATGAGCAATCAGCCCCAGCATTTT	36								CASRPPGTGMSNQPQHF		:::::::::0:-6:11:14:4:-3:27:30:-1:51:::	TLML_20_	RNA
2080	CLONES_TRBTLML_20__baseline2_TCR-JV_cDNA_13_AGCCATGC_merged_170000.txt	3044	4	0.00011015	TGTGCCAGCAGGAGACAGGGCGGGCCCGGACGGAATGAAAAACTGTTTTTT	EEEEEEEEEEEEEEEEEEEEEEEEEEEEEEEEEEEEEEEEEEEEEEEEEEE	TRBV7-2*00(450)	TRBD1*00(38),TRBD2*00(34)	TRBJ1-4*00(230)		580|591|617|0|11||55.0	14|28|36|13|27|SG21CSC23G|38.0;25|35|48|17|27|SA28C|34.0	25|43|71|33|51||90.0												TGTGCCAGCAGGAGACAGGGCGGGCCCGGACGGAATGAAAAACTGTTTTTT	36								CASRRQGGPGRNEKLFF		:::::::::0:-6:11:13:-2:4:27:33:-5:51:::	TLML_20_	RNA
2081	CLONES_TRBTLML_20__baseline2_TCR-JV_cDNA_13_AGCCATGC_merged_170000.txt	3053	4	0.00011015	TGCGCCAGCTCAAGTGGTAGCGGGATCGACTGGGGAAACATTCAGTACTTC	EEEEEEEEEEEEEEEEEEEEEEEEEEEEEEEEEEEEEEEEEEEEEEEEEEE	TRBV5-1*00(150)	TRBD2*00(40)	TRBJ2-4*00(220)		554|563|590|0|9||45.0	21|29|48|17|25||40.0	26|42|70|35|51||80.0												TGCGCCAGCTCAAGTGGTAGCGGGATCGACTGGGGAAACATTCAGTACTTC	36								CASSSGSGIDWGNIQYF		:::::::::0:-7:9:17:-5:-3:25:35:-6:51:::	TLML_20_	RNA
2082	CLONES_TRBTLML_20__baseline2_TCR-JV_cDNA_13_AGCCATGC_merged_170000.txt	3054	4	0.00011015	TGCGCCAGCAGTGGGGGAGCTAGCGGGACGGAATACAATGAGCAGTTCTTC	EEEEEEEEEEEEEEEEEEEEEEEEEEEEEEEEEEEEEEEEEEEEEEEEEEE	TRBV4-1*00(550)	TRBD2*00(45)	TRBJ2-1*00(230)		537|548|574|0|11||55.0	20|29|48|19|28||45.0	24|42|70|33|51||90.0												TGCGCCAGCAGTGGGGGAGCTAGCGGGACGGAATACAATGAGCAGTTCTTC	36								CASSGGASGTEYNEQFF		:::::::::0:-6:11:19:-4:-3:28:33:-4:51:::	TLML_20_	RNA
2083	CLONES_TRBTLML_20__baseline2_TCR-JV_cDNA_13_AGCCATGC_merged_170000.txt	3055	4	0.00011015	TGCGCCAGCAGTGAGTCGGGCGGGACCCTTGGCAAAAACATTCAGTACTTC	EEEEEEEEEEEEEEEEEEEEEEEEEEEEEEEEEEEEEEEEEEEEEEEEEEE	TRBV10-1*00(715)	TRBD1*00(30),TRBD2*00(30)	TRBJ2-4*00(235)		533|551|570|0|18||90.0	11|17|36|20|26||30.0;15|21|48|20|26||30.0	23|42|70|32|51||95.0												TGCGCCAGCAGTGAGTCGGGCGGGACCCTTGGCAAAAACATTCAGTACTTC	36								CASSESGGTLGKNIQYF		:::::::::0:1:18:20:1:-7:26:32:-3:51:::	TLML_20_	RNA
2084	CLONES_TRBTLML_20__baseline2_TCR-JV_cDNA_13_AGCCATGC_merged_170000.txt	3056	4	0.00011015	TGCGCCAGCAGTGAGGGGGGGACTCCAGGCTGGGGCACTGAAGCTTTCTTT	EEEEEEEEEEEEEEEEEEEEEEEEEEEEEEEEEEEEEEEEEEEEEEEEEEE	TRBV10-2*00(290)	TRBD2*00(30)	TRBJ1-1*00(220)		533|548|570|0|15||75.0	16|22|48|18|24||30.0	24|40|68|35|51||80.0												TGCGCCAGCAGTGAGGGGGGGACTCCAGGCTGGGGCACTGAAGCTTTCTTT	36								CASSEGGTPGWGTEAFF		:::::::::0:-2:15:18:0:-10:24:35:-4:51:::	TLML_20_	RNA
2085	CLONES_TRBTLML_20__baseline2_TCR-JV_cDNA_13_AGCCATGC_merged_170000.txt	3057	4	0.00011015	TGCGCCAGCAGCTTGGTTTATCGACGGGGGACGGGAGAGACCCAGTACTTC	EEEEEEEEEEEEEEEEEEEEEEEEEEEEEEEEEEEEEEEEEEEEEEEEEEE	TRBV5-1*00(515)	TRBD1*00(25),TRBD2*00(25)	TRBJ2-5*00(220)		554|570|590|0|16||80.0	12|17|36|27|32||25.0;16|21|48|27|32||25.0	24|40|68|35|51||80.0												TGCGCCAGCAGCTTGGTTTATCGACGGGGGACGGGAGAGACCCAGTACTTC	36								CASSLVYRRGTGETQYF		:::::::::0:0:16:27:0:-7:32:35:-4:51:::	TLML_20_	RNA
2086	CLONES_TRBTLML_20__baseline2_TCR-JV_cDNA_13_AGCCATGC_merged_170000.txt	3058	4	0.00011015	TGCGCCAGCAGCTTGGCCTTCACGGGCTCTGGGGCCAACGTCCTGACTTTC	EEEEEEEEEEEEEEEEEEEEEEEEEEEEEEEEEEEEEEEEEEEEEEEEEEE	TRBV5-1*00(375)		TRBJ2-6*00(270)		554|572|590|0|18||90.0		19|45|73|25|51||130.0												TGCGCCAGCAGCTTGGCCTTCACGGGCTCTGGGGCCAACGTCCTGACTTTC	36								CASSLAFTGSGANVLTF		:::::::::0:2:18:::::25:1:51:::	TLML_20_	RNA
2087	CLONES_TRBTLML_20__baseline2_TCR-JV_cDNA_13_AGCCATGC_merged_170000.txt	3059	4	0.00011015	TGCGCCAGCAGCTTGGACGTAGGGATCCACCGAACCGGGGAGCTGTTTTTT	EEEEEEEEEEEEEEEEEEEEEEEEEEEEEEEEEEEEEEEEEEEEEEEEEEE	TRBV5-1*00(150)		TRBJ2-2*00(230)		554|570|590|0|16||80.0		25|43|71|33|51||90.0												TGCGCCAGCAGCTTGGACGTAGGGATCCACCGAACCGGGGAGCTGTTTTTT	36								CASSLDVGIHRTGELFF		:::::::::0:0:16:::::33:-5:51:::	TLML_20_	RNA
2088	CLONES_TRBTLML_20__baseline2_TCR-JV_cDNA_13_AGCCATGC_merged_170000.txt	3060	4	0.00011015	TGCGCCAGCAGCTTGACCTGGACTAGCGGAGTCCCAGATACGCAGTATTTT	EEEEEEEEEEEEEEEEEEEEEEEEEEEEEEEEEEEEEEEEEEEEEEEEEEE	TRBV5-1*00(505)	TRBD2*00(50)	TRBJ2-3*00(225)		554|569|590|0|15||75.0	17|27|48|19|29||50.0	24|41|69|34|51||85.0												TGCGCCAGCAGCTTGACCTGGACTAGCGGAGTCCCAGATACGCAGTATTTT	36								CASSLTWTSGVPDTQYF		:::::::::0:-1:15:19:-1:-5:29:34:-4:51:::	TLML_20_	RNA
2089	CLONES_TRBTLML_20__baseline2_TCR-JV_cDNA_13_AGCCATGC_merged_170000.txt	3061	4	0.00011015	TGCGCCAGCAGCCCCCGGTCGTCTAGCGGGAGTGGTGATACGCAGTATTTT	EEEEEEEEEEEEEEEEEEEEEEEEEEEEEEEEEEEEEEEEEEEEEEEEEEE	TRBV5-1*00(100)	TRBD2*00(50)	TRBJ2-3*00(211)		554|566|590|0|12||60.0	20|30|48|22|32||50.0	26|41|69|36|51||75.0												TGCGCCAGCAGCCCCCGGTCGTCTAGCGGGAGTGGTGATACGCAGTATTTT	36								CASSPRSSSGSGDTQYF		:::::::::0:-4:12:22:-4:-2:32:36:-6:51:::	TLML_20_	RNA
2090	CLONES_TRBTLML_20__baseline2_TCR-JV_cDNA_13_AGCCATGC_merged_170000.txt	3062	4	0.00011015	TGCGCCAGCAGCCCGCAGGATGGCGGGAGGGCCTCCGGGGAGCTGTTTTTT	EEEEEEEEEEEEEEEEEEEEEEEEEEEEEEEEEEEEEEEEEEEEEEEEEEE	TRBV4-1*00(396)	TRBD2*00(55)	TRBJ2-2*00(79)		537|550|574|0|13||65.0	23|34|48|22|33||55.0	26|43|71|34|51||85.0												TGCGCCAGCAGCCCGCAGGATGGCGGGAGGGCCTCCGGGGAGCTGTTTTTT	36								CASSPQDGGRASGELFF		:::::::::0:-4:13:22:-7:2:33:34:-6:51:::	TLML_20_	RNA
2091	CLONES_TRBTLML_20__baseline2_TCR-JV_cDNA_13_AGCCATGC_merged_170000.txt	3063	4	0.00011015	TGCGCCAGCAGCCGAGGGGGACTAGCGGGGAAACGCAATGAGCAGTTCTTC	EEEEEEEEEEEEEEEEEEEEEEEEEEEEEEEEEEEEEEEEEEEEEEEEEEE	TRBV5-1*00(441)	TRBD2*00(60)	TRBJ2-1*00(204)		554|566|590|0|12||60.0	16|28|48|17|29||60.0	26|42|70|35|51||80.0												TGCGCCAGCAGCCGAGGGGGACTAGCGGGGAAACGCAATGAGCAGTTCTTC	36								CASSRGGLAGKRNEQFF		:::::::::0:-4:12:17:0:-4:29:35:-6:51:::	TLML_20_	RNA
2092	CLONES_TRBTLML_20__baseline2_TCR-JV_cDNA_13_AGCCATGC_merged_170000.txt	3064	4	0.00011015	TGCGCCAGCAGCCACGGACTAGCGGGAGGGAAGTACAATGAGCAGTTCTTC	EEEEEEEEEEEEEEEEEEEEEEEEEEEEEEEEEEEEEEEEEEEEEEEEEEE	TRBV5-1*00(510)	TRBD2*00(75)	TRBJ2-1*00(230)		554|566|590|0|12||60.0	17|32|48|15|30||75.0	24|42|70|33|51||90.0												TGCGCCAGCAGCCACGGACTAGCGGGAGGGAAGTACAATGAGCAGTTCTTC	36								CASSHGLAGGKYNEQFF		:::::::::0:-4:12:15:-1:0:30:33:-4:51:::	TLML_20_	RNA
2093	CLONES_TRBTLML_20__baseline2_TCR-JV_cDNA_13_AGCCATGC_merged_170000.txt	3065	4	0.00011015	TGCGCCAGCAGCCAATTCGGGCGGAGGGGGATGAACACTGAAGCTTTCTTT	EEEEEEEEEEEEEEEEEEEEEEEEEEEEEEEEEEEEEEEEEEEEEEEEEEE	TRBV4-1*00(526)	TRBD1*00(30),TRBD2*00(30)	TRBJ1-1*00(245)		537|552|574|0|15||75.0	17|23|36|24|30||30.0;26|32|48|22|28||30.0	19|40|68|30|51||105.0												TGCGCCAGCAGCCAATTCGGGCGGAGGGGGATGAACACTGAAGCTTTCTTT	36								CASSQFGRRGMNTEAFF		:::::::::0:-2:15:24:-5:-1:30:30:1:51:::	TLML_20_	RNA
2094	CLONES_TRBTLML_20__baseline2_TCR-JV_cDNA_13_AGCCATGC_merged_170000.txt	3066	4	0.00011015	TGCGCCAGCAGCCAAGCTCTCCGGGGGCTCTATAATTCACCCCTCCACTTT	EEEEEEEEEEEEEEEEEEEEEEEEEEEEEEEEEEEEEEEEEEEEEEEEEEE	TRBV4-1*00(82)	TRBD1*00(30)	TRBJ1-6*00(234)		537|557|574|0|20|SA553C|84.0	18|24|36|22|28||30.0	23|45|73|29|51||110.0												TGCGCCAGCAGCCAAGCTCTCCGGGGGCTCTATAATTCACCCCTCCACTTT	36								CASSQALRGLYNSPLHF		:::::::::0:3:20:22:-6:0:28:29:-3:51:::	TLML_20_	RNA
2095	CLONES_TRBTLML_20__baseline2_TCR-JV_cDNA_13_AGCCATGC_merged_170000.txt	3067	4	0.00011015	TGCGCCAGCAGCCAAGCGGCTAGCGGGATACCCTCCTACGAGCAGTACTTC	EEEEEEEEEEEEEEEEEEEEEEEEEEEEEEEEEEEEEEEEEEEEEEEEEEE	TRBV4-1*00(655)	TRBD2*00(45)	TRBJ2-7*00(235)		537|553|574|0|16||80.0	20|29|48|19|28||45.0	20|39|67|32|51||95.0												TGCGCCAGCAGCCAAGCGGCTAGCGGGATACCCTCCTACGAGCAGTACTTC	36								CASSQAASGIPSYEQYF		:::::::::0:-1:16:19:-4:-3:28:32:0:51:::	TLML_20_	RNA
2096	CLONES_TRBTLML_20__baseline2_TCR-JV_cDNA_13_AGCCATGC_merged_170000.txt	3068	4	0.00011015	TGCGCCAGCAGCCAAGACCCTAGCGGGCCGAACACCGGGGAGCTGTTTTTT	EEEEEEEEEEEEEEEEEEEEEEEEEEEEEEEEEEEEEEEEEEEEEEEEEEE	TRBV4-3*00(257.5)	TRBD2*00(40)	TRBJ2-2*00(251)		537|554|574|0|17||85.0	20|28|48|19|27||40.0	20|43|71|28|51||115.0												TGCGCCAGCAGCCAAGACCCTAGCGGGCCGAACACCGGGGAGCTGTTTTTT	36								CASSQDPSGPNTGELFF		:::::::::0:0:17:19:-4:-4:27:28:0:51:::	TLML_20_	RNA
2097	CLONES_TRBTLML_20__baseline2_TCR-JV_cDNA_13_AGCCATGC_merged_170000.txt	3069	4	0.00011015	TGCGCCAGCAGCCAAGACGCGGGACAGGGATACCAAGAGACCCAGTACTTC	EEEEEEEEEEEEEEEEEEEEEEEEEEEEEEEEEEEEEEEEEEEEEEEEEEE	TRBV4-3*00(735)	TRBD1*00(50)	TRBJ2-5*00(245)		537|554|574|0|17||85.0	11|21|36|19|29||50.0	19|40|68|30|51||105.0												TGCGCCAGCAGCCAAGACGCGGGACAGGGATACCAAGAGACCCAGTACTTC	36								CASSQDAGQGYQETQYF		:::::::::0:0:17:19:1:-3:29:30:1:51:::	TLML_20_	RNA
2098	CLONES_TRBTLML_20__baseline2_TCR-JV_cDNA_13_AGCCATGC_merged_170000.txt	3073	4	0.00011015	TGCAGTGCTCCCGGACGGACTAGCGGGAGTCGGAGAGAGACCCAGTACTTC	EEEEEEEEEEEEEEEEEEEEEEEEEEEEEEEEEEEEEEEEEEEEEEEEEEE	TRBV20-1*00(490)	TRBD2*00(65)	TRBJ2-5*00(220)		759|768|793|0|9||45.0	17|30|48|16|29||65.0	24|40|68|35|51||80.0												TGCAGTGCTCCCGGACGGACTAGCGGGAGTCGGAGAGAGACCCAGTACTTC	36								CSAPGRTSGSRRETQYF		:::::::::0:-5:9:16:-1:-2:29:35:-4:51:::	TLML_20_	RNA
2099	CLONES_TRBTLML_20__baseline2_TCR-JV_cDNA_13_AGCCATGC_merged_170000.txt	3074	4	0.00011015	TGCAGTGCTAGAGATCTTTTAGGACAGGGACGTGGCGGGGAGCTGTTTTTT	EEEEEEEEEEEEEEEEEEEEEEEEEEEEEEEEEEEEEEEEEEEEEEEEEEE	TRBV20-1*00(650)	TRBD1*00(40)	TRBJ2-2*00(175)		759|776|793|0|17||85.0	13|21|36|21|29||40.0	27|43|71|35|51||80.0												TGCAGTGCTAGAGATCTTTTAGGACAGGGACGTGGCGGGGAGCTGTTTTTT	36								CSARDLLGQGRGGELFF		:::::::::0:3:17:21:-1:-3:29:35:-7:51:::	TLML_20_	RNA
2100	CLONES_TRBTLML_20__baseline2_TCR-JV_cDNA_13_AGCCATGC_merged_170000.txt	3075	4	0.00011015	TGCAGTGCTAGAGATCTGAAGAGGGAAAGCTCCTACAATGAGCAGTTCTTC	EEEEEEEEEEEEEEEEEEEEEEEEEEEEEEEEEEEEEEEEEEEEEEEEEEE	TRBV20-1*00(385)	TRBD2*00(25)	TRBJ2-1*00(260)		759|776|793|0|17||85.0	27|32|48|20|25||25.0	18|42|70|27|51||120.0												TGCAGTGCTAGAGATCTGAAGAGGGAAAGCTCCTACAATGAGCAGTTCTTC	36								CSARDLKRESSYNEQFF		:::::::::0:3:17:20:-11:0:25:27:2:51:::	TLML_20_	RNA
2101	CLONES_TRBTLML_20__baseline2_TCR-JV_cDNA_13_AGCCATGC_merged_170000.txt	3076	4	0.00011015	TGCAGTGCCCCACTAGCGGGAGTTATAAAAGCCAAAAACATTCAGTACTTC	EEEEEEEEEEEEEEEEEEEEEEEEEEEEEEEEEEEEEEEEEEEEEEEEEEE	TRBV20-1*00(760)	TRBD2*00(55)	TRBJ2-4*00(250)		759|767|793|0|8||40.0	19|30|48|11|22||55.0	20|42|70|29|51||110.0												TGCAGTGCCCCACTAGCGGGAGTTATAAAAGCCAAAAACATTCAGTACTTC	36								CSAPLAGVIKAKNIQYF		:::::::::0:-6:8:11:-3:-2:22:29:0:51:::	TLML_20_	RNA
2102	CLONES_TRBTLML_20__baseline2_TCR-JV_cDNA_13_AGCCATGC_merged_170000.txt	3077	4	0.00011015	TGCAGCGTTGAAGCGGTTTCGGACCGGGGGCTGTACTATGGCTACACCTTC	EEEEEEEEEEEEEEEEEEEEEEEEEEEEEEEEEEEEEEEEEEEEEEEEEEE	TRBV29-1*00(180.3)	TRBD1*00(39)	TRBJ1-2*00(225)		700|713|734|0|13||65.0	13|24|36|20|31|SA17C|39.0	23|40|68|34|51||85.0												TGCAGCGTTGAAGCGGTTTCGGACCGGGGGCTGTACTATGGCTACACCTTC	36								CSVEAVSDRGLYYGYTF		:::::::::0:-1:13:20:-1:0:31:34:-3:51:::	TLML_20_	RNA
2103	CLONES_TRBTLML_20__baseline2_TCR-JV_cDNA_13_AGCCATGC_merged_170000.txt	3078	4	0.00011015	TGTGCCAGCAGCTATCCGGGACAGGGGAAGACGCCTACGAGCAGTACTTC	EEEEEEEEEEEEEEEEEEEEEEEEEEEEEEEEEEEEEEEEEEEEEEEEEE	TRBV21-1*00(290)	TRBD1*00(60)	TRBJ2-7*00(225)		544|556|581|0|12||60.0	10|22|36|15|27||60.0	22|39|67|33|50||85.0												TGTGCCAGCAGCTATCCGGGACAGGGGAAGACGCCTACGAGCAGTACTTC	36								CASSYPGQ_EDAYEQYF		:::::::::0:-5:12:15:2:-2:27:33:-2:50:::	TLML_20_	RNA
2104	CLONES_TRBTLML_20__baseline2_TCR-JV_cDNA_13_AGCCATGC_merged_170000.txt	3081	4	0.00011015	TGCGCCAGCAGTCACGGGACAGCCCCAACCGCCTAGATACGCAGTATTTT	EEEEEEEEEEEEEEEEEEEEEEEEEEEEEEEEEEEEEEEEEEEEEEEEEE	TRBV23-1*00(125)	TRBD1*00(40)	TRBJ2-3*00(220)		580|594|617|0|14||70.0	11|19|36|14|22||40.0	25|41|69|34|50||80.0												TGCGCCAGCAGTCACGGGACAGCCCCAACCGCCTAGATACGCAGTATTTT	36								CASSHGTA_NRLDTQYF		:::::::::0:-3:14:14:1:-5:22:34:-5:50:::	TLML_20_	RNA
2105	CLONES_TRBTLML_20__baseline2_TCR-JV_cDNA_13_AGCCATGC_merged_170000.txt	3083	4	0.00011015	TGTGCCACCAGTGATTAGGGTGACCAGGTCTGGCGGGGAGCTGTTTTTT	EEEEEEEEEEEEEEEEEEEEEEEEEEEEEEEEEEEEEEEEEEEEEEEEE	TRBV24-1*00(455)		TRBJ2-2*00(220)		559|575|597|0|16||80.0		27|43|71|33|49||80.0												TGTGCCACCAGTGATTAGGGTGACCAGGTCTGGCGGGGAGCTGTTTTTT	36								CATSD*GD_RSGGELFF		:::::::::0:-2:16:::::33:-7:49:::	TLML_20_	RNA
2106	CLONES_TRBTLML_20__baseline2_TCR-JV_cDNA_13_AGCCATGC_merged_170000.txt	3084	4	0.00011015	TGTGCCAGCAGCCCCGTTGACAGGCCAAGGGGCCAATGAGCAGTTCTTC	EEEEEEEEEEEEEEEEEEEEEEEEEEEEEEEEEEEEEEEEEEEEEEEEE	TRBV6-1*00(861)	TRBD1*00(30)	TRBJ2-1*00(220)		516|527|553|0|11||55.0	14|20|36|18|24||30.0	26|42|70|33|49||80.0												TGTGCCAGCAGCCCCGTTGACAGGCCAAGGGGCCAATGAGCAGTTCTTC	36								CASSPVDR_QGANEQFF		:::::::::0:-6:11:18:-2:-4:24:33:-6:49:::	TLML_20_	RNA
2107	CLONES_TRBTLML_20__baseline2_TCR-JV_cDNA_13_AGCCATGC_merged_170000.txt	3085	4	0.00011015	TGTGCCAGCAGCCCCGGTAGCTATGGGGTCACCGGGGAGCTGTTTTTTT	EEEEEEEEEEEEEEEEEEEEEEEEEEEEEEEEEEEEEEEEEEEEEEEEE	TRBV7-9*00(277)	TRBD1*00(25),TRBD2*00(25)	TRBJ2-2*00(214)		556|568|593|0|12||60.0	9|14|36|12|17||25.0;13|18|48|12|17||25.0	24|43|71|29|49|I43T|74.0												TGTGCCAGCAGCCCCGGTAGCTATGGGGTCACCGGGGAGCTGTTTTTTT	36								CASSPGSY_GSPGSCFF		:::::::::0:-5:12:12:3:-10:17:29:-4:49:::	TLML_20_	RNA
2108	CLONES_TRBTLML_20__baseline2_TCR-JV_cDNA_13_AGCCATGC_merged_170000.txt	3086	4	0.00011015	TGTGCCAGCAGCGCCAGACTAGCGGGAGAGAGACAATGAGCAGTTCTTC	EEEEEEEEEEEEEEEEEEEEEEEEEEEEEEEEEEEEEEEEEEEEEEEEE	TRBV7-2*00(349),TRBV7-8*00(311)	TRBD2*00(60)	TRBJ2-1*00(225)		580|592|617|0|12||60.0;567|579|604|0|12||60.0	18|30|48|16|28||60.0	25|42|70|32|49||85.0												TGTGCCAGCAGCGCCAGACTAGCGGGAGAGAGACAATGAGCAGTTCTTC	36								CASSARLA_ERDNEQFF		:::::::::0:-5:12:16:-2:-2:28:32:-5:49:::	TLML_20_	RNA
2109	CLONES_TRBTLML_20__baseline2_TCR-JV_cDNA_13_AGCCATGC_merged_170000.txt	3122	4	0.00011015	TGTGCCTCCGGGGGGAGCGTAAGCTCTGGGGCCAACGTCCTGACTTTC	EEEEEEEEEEEEEEEEEEEEEEEEEEEEEEEAAAAA????????????	TRBV10-3*00(870)	TRBD1*00(25),TRBD2*00(25)	TRBJ2-6*00(75)		533|539|570|0|6||30.0	10|15|36|7|12||25.0;14|19|48|7|12||25.0	18|45|73|21|48||135.0												TGTGCCTCCGGGGGGAGCGTAAGCTCTGGGGCCAACGTCCTGACTTTC	30								CASGGSVSSGANVLTF		:::::::::0:-11:6:7:2:-9:12:21:2:48:::	TLML_20_	RNA
2110	CLONES_TRBTLML_20__baseline2_TCR-JV_cDNA_13_AGCCATGC_merged_170000.txt	3127	4	0.00011015	TGTGCCTGGATCCTCCGCGGCAGTGGTTTTAATTCACCCCTCCACTTT	EEEEEEEEEEEEEEEEEEEEEEEEEEEEEEEEEEEEEEEEEEEEEEEE	TRBV30*00(345)	TRBD2*00(25)	TRBJ1-6*00(219)		787|797|821|0|10||50.0	1|6|48|11|16||25.0	26|45|73|29|48||95.0												TGTGCCTGGATCCTCCGCGGCAGTGGTTTTAATTCACCCCTCCACTTT	36								CAWILRGSGFNSPLHF		:::::::::0:-4:10:11:15:-26:16:29:-6:48:::	TLML_20_	RNA
2111	CLONES_TRBTLML_20__baseline2_TCR-JV_cDNA_13_AGCCATGC_merged_170000.txt	3128	4	0.00011015	TGTGCCTGGAGTGTAATAGGGACAGGGAACACCGGGGAGCTGTTTTTT	EEEEEEEEEEEEEEEEEEEEEEEEEEEEEEEEEEEEEEEEEEEEEEEE	TRBV30*00(250)	TRBD1*00(40)	TRBJ2-2*00(250)		787|802|821|0|15||75.0	12|20|36|18|26||40.0	21|43|71|26|48||110.0												TGTGCCTGGAGTGTAATAGGGACAGGGAACACCGGGGAGCTGTTTTTT	36								CAWSVIGTGNTGELFF		:::::::::0:1:15:18:0:-4:26:26:-1:48:::	TLML_20_	RNA
2112	CLONES_TRBTLML_20__baseline2_TCR-JV_cDNA_13_AGCCATGC_merged_170000.txt	3129	4	0.00011015	TGTGCCTGGAGTGGATCGGAGACAGGGGCGAACACTGAAGCTTTCTTT	EEEEEEEEEEEEEEEEEEEEEEEEEEEEEEEEEEEEEEEEEEEEEEEE	TRBV30*00(177)	TRBD1*00(40)	TRBJ1-1*00(235)		787|800|821|0|13||65.0	14|22|36|20|28||40.0	21|40|68|29|48||95.0												TGTGCCTGGAGTGGATCGGAGACAGGGGCGAACACTGAAGCTTTCTTT	36								CAWSGSETGANTEAFF		:::::::::0:-1:13:20:-2:-2:28:29:-1:48:::	TLML_20_	RNA
2113	CLONES_TRBTLML_20__baseline2_TCR-JV_cDNA_13_AGCCATGC_merged_170000.txt	3133	4	0.00011015	TGTGCCATCACGTCCCTAGCGGGAGGCTTCTTGGCCGAGCAGTACTTC	EEEEEEEEEEEEEEEEEEEEEEEEEEEEEEEEEEEEEEEEEEEEEEEE	TRBV10-3*00(412.5)	TRBD2*00(55)	TRBJ2-7*00(185)		533|543|570|0|10||50.0	20|31|48|15|26||55.0	26|39|67|35|48||65.0												TGTGCCATCACGTCCCTAGCGGGAGGCTTCTTGGCCGAGCAGTACTTC	36								CAITSLAGGFLAEQYF		:::::::::0:-7:10:15:-4:-1:26:35:-6:48:::	TLML_20_	RNA
2114	CLONES_TRBTLML_20__baseline2_TCR-JV_cDNA_13_AGCCATGC_merged_170000.txt	3134	4	0.00011015	TGTGCCATCAGTGAGTCCCCAGCGGGAGGGCCCCATGAGCAGTTCTTC	EEEEEEEEEEEEEEEEEEEEEEEEEEEEEEEEEEEEEEEEEEEEEEEE	TRBV10-3*00(536)	TRBD2*00(65)	TRBJ2-1*00(210)		533|550|570|0|17||85.0	22|35|48|20|33||65.0	28|42|70|34|48||70.0												TGTGCCATCAGTGAGTCCCCAGCGGGAGGGCCCCATGAGCAGTTCTTC	36								CAISESPAGGPHEQFF		:::::::::0:0:17:20:-6:3:33:34:-8:48:::	TLML_20_	RNA
2115	CLONES_TRBTLML_20__baseline2_TCR-JV_cDNA_13_AGCCATGC_merged_170000.txt	3135	4	0.00011015	TGTGCCATCAGTGAGGGCGCCGAGAGCTCCTACAATGAGCAGTTCTTC	EEEEEEEEEEEEEEEEEEEEEEEEEEEEEEEEEEEEEEEEEEEEEEEE	TRBV10-3*00(439)	TRBD1*00(30)	TRBJ2-1*00(108)		533|548|570|0|15||75.0	21|27|36|15|21||30.0	17|42|70|23|48||125.0												TGTGCCATCAGTGAGGGCGCCGAGAGCTCCTACAATGAGCAGTTCTTC	36								CAISEGAESSYNEQFF		:::::::::0:-2:15:15:-9:3:21:23:3:48:::	TLML_20_	RNA
2116	CLONES_TRBTLML_20__baseline2_TCR-JV_cDNA_13_AGCCATGC_merged_170000.txt	3136	4	0.00011015	TGTGCCACCAGTGATCCCACCTTGGCCGGCACCGGGGAGCTGTTTTTT	EEEEEEEEEEEEEEEEEEEEEEEEEEEEEEEEEEEEEEEEEEEEEEEE	TRBV24-1*00(266)		TRBJ2-2*00(235)		559|574|597|0|15||75.0		24|43|71|29|48||95.0												TGTGCCACCAGTGATCCCACCTTGGCCGGCACCGGGGAGCTGTTTTTT	36								CATSDPTLAGTGELFF		:::::::::0:-3:15:::::29:-4:48:::	TLML_20_	RNA
2117	CLONES_TRBTLML_20__baseline2_TCR-JV_cDNA_13_AGCCATGC_merged_170000.txt	3137	4	0.00011015	TGTGCCACCAGTGACTCACAGGCATCCTCCTACAATGAGCAGTTCTTC	EEEEEEEEEEEEEEEEEEEEEEEEEEEEEEEEEEEEEEEEEEEEEEEE	TRBV24-1*00(301)	TRBD1*00(25)	TRBJ2-1*00(250)		559|573|597|0|14||70.0	15|20|36|17|22||25.0	20|42|70|26|48||110.0												TGTGCCACCAGTGACTCACAGGCATCCTCCTACAATGAGCAGTTCTTC	36								CATSDSQASSYNEQFF		:::::::::0:-4:14:17:-3:-4:22:26:0:48:::	TLML_20_	RNA
2118	CLONES_TRBTLML_20__baseline2_TCR-JV_cDNA_13_AGCCATGC_merged_170000.txt	3138	4	0.00011015	TGTGCCACCAGTGACCCTTTAGCGGGAGCCACAGATACGCAGTATTTT	EEEEEEEEEEEEEEEEEEEEEEEEEEEEEEEEEEEEEEEEEEEEEEEE	TRBV24-1*00(450)	TRBD2*00(45)	TRBJ2-3*00(235)		559|573|597|0|14||70.0	21|30|48|19|28||45.0	22|41|69|29|48||95.0												TGTGCCACCAGTGACCCTTTAGCGGGAGCCACAGATACGCAGTATTTT	36								CATSDPLAGATDTQYF		:::::::::0:-4:14:19:-5:-2:28:29:-2:48:::	TLML_20_	RNA
2119	CLONES_TRBTLML_20__baseline2_TCR-JV_cDNA_13_AGCCATGC_merged_170000.txt	3139	4	0.00011015	TGTGCCACCAGTGACCAACAAACTAGCTCCTACAATGAGCAGTTCTTC	EEEEEEEEEEEEEEEEEEEEEEEEEEEEEEEEEEEEEEEEEEEEEEEE	TRBV24-1*00(645)		TRBJ2-1*00(260)		559|573|597|0|14||70.0		18|42|70|24|48||120.0												TGTGCCACCAGTGACCAACAAACTAGCTCCTACAATGAGCAGTTCTTC	36								CATSDQQTSSYNEQFF		:::::::::0:-4:14:::::24:2:48:::	TLML_20_	RNA
2120	CLONES_TRBTLML_20__baseline2_TCR-JV_cDNA_13_AGCCATGC_merged_170000.txt	3140	4	0.00011015	TGTGCCACCAGTGAGGGGGCAGGGGGCCTTGGAGAGACCCAGTACTTC	EEEEEEEEEEEEEEEEEEEEEEEEEEEEEEEEEEEEEEEEEEEEEEEE	TRBV24-1*00(320)	TRBD1*00(44)	TRBJ2-5*00(220)		559|573|597|0|14||70.0	12|24|36|15|27|SA15G|44.0	24|40|68|32|48||80.0												TGTGCCACCAGTGAGGGGGCAGGGGGCCTTGGAGAGACCCAGTACTTC	36								CATSEGAGGLGETQYF		:::::::::0:-4:14:15:0:0:27:32:-4:48:::	TLML_20_	RNA
2121	CLONES_TRBTLML_20__baseline2_TCR-JV_cDNA_13_AGCCATGC_merged_170000.txt	3141	4	0.00011015	TGTGCCACCAGCACGGGACTAGCGGGAGCCTACAATGAGCAGTTCTTC	EEEEEEEEEEEEEEEEEEEEEEEEEEEEEEEEEEEEEEEEEEEEEEEE	TRBV15*00(434)	TRBD2*00(75)	TRBJ2-1*00(238.8)		552|565|589|0|13||65.0	15|30|48|13|28||75.0	22|42|70|28|48||100.0												TGTGCCACCAGCACGGGACTAGCGGGAGCCTACAATGAGCAGTTCTTC	36								CATSTGLAGAYNEQFF		:::::::::0:-4:13:13:1:-2:28:28:-2:48:::	TLML_20_	RNA
2122	CLONES_TRBTLML_20__baseline2_TCR-JV_cDNA_13_AGCCATGC_merged_170000.txt	3142	4	0.00011015	TGTGCCACCAGCAGAGGTTACCTAGCAGAAATCTACGAGCAGTACTTC	EEEEEEEEEEEEEEEEEEEEEEEEEEEEEEEEEEEEEEEEEEEEEEEE	TRBV15*00(359)	TRBD2*00(25)	TRBJ2-7*00(220)		552|568|589|0|16||80.0	20|25|48|21|26||25.0	23|39|67|32|48||80.0												TGTGCCACCAGCAGAGGTTACCTAGCAGAAATCTACGAGCAGTACTTC	36								CATSRGYLAEIYEQYF		:::::::::0:-1:16:21:-4:-7:26:32:-3:48:::	TLML_20_	RNA
2123	CLONES_TRBTLML_20__baseline2_TCR-JV_cDNA_13_AGCCATGC_merged_170000.txt	3143	4	0.00011015	TGTGCCACCAGCAGAGATGGGATGGGAACCGACTATGGCTACACCTTC	EEEEEEEEEEEEEEEEEEEEEEEEEEEEEEEEEEEEEEEEEEEEEEEE	TRBV15*00(290)		TRBJ1-2*00(225)		552|570|589|0|18||90.0		23|40|68|31|48||85.0												TGTGCCACCAGCAGAGATGGGATGGGAACCGACTATGGCTACACCTTC	36								CATSRDGMGTDYGYTF		:::::::::0:1:18:::::31:-3:48:::	TLML_20_	RNA
2124	CLONES_TRBTLML_20__baseline2_TCR-JV_cDNA_13_AGCCATGC_merged_170000.txt	3144	4	0.00011015	TGTGCCACATCGGACTGGCAAATCTCTGGGGCCAACGTCCTGACTTTC	EEEEEEEEEEEEEEEEEEEEEEEEEEEEEEEEEEEEEEEEEEEEEEEE	TRBV6-5*00(170.3)	TRBD2*00(25)	TRBJ2-6*00(233)		519|526|556|0|7||35.0	17|22|48|11|16||25.0	20|45|73|23|48||125.0												TGTGCCACATCGGACTGGCAAATCTCTGGGGCCAACGTCCTGACTTTC	36								CATSDWQISGANVLTF		:::::::::0:-10:7:11:-1:-10:16:23:0:48:::	TLML_20_	RNA
2125	CLONES_TRBTLML_20__baseline2_TCR-JV_cDNA_13_AGCCATGC_merged_170000.txt	3145	4	0.00011015	TGTGCCAGTACTTATTACCAGGGGTCTGGGGCCAACGTCCTGACTTTC	EEEEEEEEEEEEEEEEEEEEEEEEEEEEEEEEEEEEEEEEEEEEEEEE	TRBV19*00(770)		TRBJ2-6*00(163)		559|569|596|0|10||50.0		14|45|73|17|48|SA18GSC20G|123.0												TGTGCCAGTACTTATTACCAGGGGTCTGGGGCCAACGTCCTGACTTTC	36								CASTYYQGSGANVLTF		:::::::::0:-7:10:::::17:6:48:::	TLML_20_	RNA
2126	CLONES_TRBTLML_20__baseline2_TCR-JV_cDNA_13_AGCCATGC_merged_170000.txt	3146	4	0.00011015	TGTGCCAGTACGAGTTGGGACATAGGACCTAACTATGGCTACACCTTC	EEEEEEEEEEEEEEEEEEEEEEEEEEEEEEEEEEEEEEEEEEEEEEEE	TRBV19*00(120)	TRBD1*00(30)	TRBJ1-2*00(240)		559|569|596|0|10||50.0	12|18|36|16|22||30.0	20|40|68|28|48||100.0												TGTGCCAGTACGAGTTGGGACATAGGACCTAACTATGGCTACACCTTC	36								CASTSWDIGPNYGYTF		:::::::::0:-7:10:16:0:-6:22:28:0:48:::	TLML_20_	RNA
2127	CLONES_TRBTLML_20__baseline2_TCR-JV_cDNA_13_AGCCATGC_merged_170000.txt	3147	4	0.00011015	TGTGCCAGTAGTCCCACCGTGAGGGCCCTGAACACTGAAGCTTTCTTT	EEEEEEEEEEEEEEEEEEEEEEEEEEEEEEEEEEEEEEEEEEEEEEEA	TRBV19*00(952.3)	TRBD2*00(40)	TRBJ1-1*00(111.3)		559|571|596|0|12||60.0	27|35|48|20|28||40.0	20|40|68|28|48||100.0												TGTGCCAGTAGTCCCACCGTGAGGGCCCTGAACACTGAAGCTTTCTTT	32								CASSPTVRALNTEAFF		:::::::::0:-5:12:20:-11:3:28:28:0:48:::	TLML_20_	RNA
2128	CLONES_TRBTLML_20__baseline2_TCR-JV_cDNA_13_AGCCATGC_merged_170000.txt	3148	4	0.00011015	TGTGCCAGTAGTATTCGCCCGACAGGTTTGCGTGAAAAACTGTTTTTT	EEEEEEEEEEEEEEEEEEEEEEEEEEEEEEEEEEEEEEEEEEEEEEEE	TRBV19*00(705)	TRBD1*00(30)	TRBJ1-4*00(155)		559|573|596|0|14||70.0	14|20|36|20|26||30.0	27|43|71|32|48||80.0												TGTGCCAGTAGTATTCGCCCGACAGGTTTGCGTGAAAAACTGTTTTTT	36								CASSIRPTGLREKLFF		:::::::::0:-3:14:20:-2:-4:26:32:-7:48:::	TLML_20_	RNA
2129	CLONES_TRBTLML_20__baseline2_TCR-JV_cDNA_13_AGCCATGC_merged_170000.txt	3149	4	0.00011015	TGTGCCAGTAGTATTAGTTACGGATTTAACACCGGGGAGCTGTTTTTT	EEEEEEEEEEEEEEEEEEEEEEEEEEEEEEEEEEEEEEEEEEEEEEEE	TRBV19*00(515)		TRBJ2-2*00(245)		559|573|596|0|14||70.0		22|43|71|27|48||105.0												TGTGCCAGTAGTATTAGTTACGGATTTAACACCGGGGAGCTGTTTTTT	36								CASSISYGFNTGELFF		:::::::::0:-3:14:::::27:-2:48:::	TLML_20_	RNA
2130	CLONES_TRBTLML_20__baseline2_TCR-JV_cDNA_13_AGCCATGC_merged_170000.txt	3150	4	0.00011015	TGTGCCAGTAGTATAGTTGGGCGGGGGGAGGCACGGCCCCAGCATTTT	EEEEEEEEEEEEEEEEEEEEEEEEEEEEEEEEEEEEEEEEEEEEEEEE	TRBV19*00(615)	TRBD2*00(30)	TRBJ1-5*00(205)		559|575|596|0|16||80.0	25|31|48|25|31||30.0	29|42|70|35|48||65.0												TGTGCCAGTAGTATAGTTGGGCGGGGGGAGGCACGGCCCCAGCATTTT	36								CASSIVGRGEARPQHF		:::::::::0:-1:16:25:-9:-1:31:35:-9:48:::	TLML_20_	RNA
2131	CLONES_TRBTLML_20__baseline2_TCR-JV_cDNA_13_AGCCATGC_merged_170000.txt	3151	4	0.00011015	TGTGCCAGTAGTATAGGTCAGGGGGCTGTGAACACTGAAGCTTTCTTT	EEEEEEEEEEEEEEEEEEEEEEEEEEEEEEEEEEEEEEEEEEEEEEEE	TRBV19*00(930)	TRBD1*00(40)	TRBJ1-1*00(135)		559|575|596|0|16||80.0	16|24|36|18|26||40.0	20|40|68|28|48||100.0												TGTGCCAGTAGTATAGGTCAGGGGGCTGTGAACACTGAAGCTTTCTTT	36								CASSIGQGAVNTEAFF		:::::::::0:-1:16:18:-4:0:26:28:0:48:::	TLML_20_	RNA
2132	CLONES_TRBTLML_20__baseline2_TCR-JV_cDNA_13_AGCCATGC_merged_170000.txt	3152	4	0.00011015	TGTGCCAGTAGTACCCTAGCGGGGAGCTCCTACAATGAGCAGTTCTTC	EEEEEEEEEEEEEEEEEEEEEEEEEEEEEEEEEEEEEEEEEEEEEEEE	TRBV19*00(290)	TRBD2*00(35)	TRBJ2-1*00(270)		559|572|596|0|13||65.0	20|27|48|15|22||35.0	16|42|70|22|48||130.0												TGTGCCAGTAGTACCCTAGCGGGGAGCTCCTACAATGAGCAGTTCTTC	36								CASSTLAGSSYNEQFF		:::::::::0:-4:13:15:-4:-5:22:22:4:48:::	TLML_20_	RNA
2133	CLONES_TRBTLML_20__baseline2_TCR-JV_cDNA_13_AGCCATGC_merged_170000.txt	3153	4	0.00011015	TGTGCCAGTAGTACCCCTGAAACTAGCGGGCTTCATGAGCAGTTCTTC	EEEEEEEEEEEEEEEEEEEEEEEEEEEEEEEEEEEEEEEEEEEEEEEE	TRBV19*00(490)	TRBD2*00(45)	TRBJ2-1*00(210)		559|572|596|0|13||65.0	19|28|48|21|30||45.0	28|42|70|34|48||70.0												TGTGCCAGTAGTACCCCTGAAACTAGCGGGCTTCATGAGCAGTTCTTC	36								CASSTPETSGLHEQFF		:::::::::0:-4:13:21:-3:-4:30:34:-8:48:::	TLML_20_	RNA
2134	CLONES_TRBTLML_20__baseline2_TCR-JV_cDNA_13_AGCCATGC_merged_170000.txt	3154	4	0.00011015	TGTGCCAGTAGTAATCCCGGGACAGGGGGCCCGGGGGAGCAGTACTTC	EEEEEEEEEEEEEEEEEEEEEEEEEEEEEEEEEEEEEEEEEEEEEEEE	TRBV19*00(475)	TRBD1*00(80)	TRBJ2-7*00(200)		559|572|596|0|13||65.0	8|24|36|14|30||80.0	27|39|67|36|48||60.0												TGTGCCAGTAGTAATCCCGGGACAGGGGGCCCGGGGGAGCAGTACTTC	36								CASSNPGTGGPGEQYF		:::::::::0:-4:13:14:4:0:30:36:-7:48:::	TLML_20_	RNA
2135	CLONES_TRBTLML_20__baseline2_TCR-JV_cDNA_13_AGCCATGC_merged_170000.txt	3155	4	0.00011015	TGTGCCAGCTCACCGGGACAGGGGGCGATAAACTACGAGCAGTACTTC	EEEEEEEEEEEEEEEEEEEEEEEEEEEEEEEEEEEEEEEEEEEEEEEE	TRBV18*00(800)	TRBD1*00(65)	TRBJ2-7*00(220)		702|716|739|0|14||70.0	12|25|36|14|27||65.0	23|39|67|32|48||80.0												TGTGCCAGCTCACCGGGACAGGGGGCGATAAACTACGAGCAGTACTTC	36								CASSPGQGAINYEQYF		:::::::::0:-3:14:14:0:1:27:32:-3:48:::	TLML_20_	RNA
2136	CLONES_TRBTLML_20__baseline2_TCR-JV_cDNA_13_AGCCATGC_merged_170000.txt	3156	4	0.00011015	TGTGCCAGCTCACCACCGGCCAGCGGGAGGGCGTTGGAGCAGTTCTTC	EEEEEEEEEEEEEEEEEEEEEEEEEEEEEEEEEEEEEEEEEEEEEEEE	TRBV18*00(411)	TRBD2*00(55)	TRBJ2-1*00(196)		702|721|739|0|19||95.0	22|33|48|21|32||55.0	30|42|70|36|48||60.0												TGTGCCAGCTCACCACCGGCCAGCGGGAGGGCGTTGGAGCAGTTCTTC	36								CASSPPASGRALEQFF		:::::::::0:2:19:21:-6:1:32:36:-10:48:::	TLML_20_	RNA
2137	CLONES_TRBTLML_20__baseline2_TCR-JV_cDNA_13_AGCCATGC_merged_170000.txt	3157	4	0.00011015	TGTGCCAGCTCACGACGAAATAGCGGGAATAACAATGAGCAGTTCTTC	EEEEEEEEEEEEEEEEEEEEEEEEEEEEEEEEEEEEEEEEEEEEEEEE	TRBV18*00(795)	TRBD2*00(40)	TRBJ2-1*00(195)		702|715|739|0|13||65.0	21|29|48|20|28||40.0	25|42|70|31|48||85.0												TGTGCCAGCTCACGACGAAATAGCGGGAATAACAATGAGCAGTTCTTC	36								CASSRRNSGNNNEQFF		:::::::::0:-4:13:20:-5:-3:28:31:-5:48:::	TLML_20_	RNA
2138	CLONES_TRBTLML_20__baseline2_TCR-JV_cDNA_13_AGCCATGC_merged_170000.txt	3158	4	0.00011015	TGTGCCAGCTCAGGGGGAGTCGGCGGGAGCACCTACGAGCAGTACTTC	EEEEEEEEEEEEEEEEEEEEEEEEEEEEEEEEEEEEEEEEEEEEEEEE	TRBV18*00(477.3)	TRBD1*00(25),TRBD2*00(25)	TRBJ2-7*00(239)		702|714|739|0|12||60.0	18|23|36|12|17||25.0;25|30|48|14|19||25.0	16|39|67|25|48|ST21A|99.0												TGTGCCAGCTCAGGGGGAGTCGGCGGGAGCACCTACGAGCAGTACTTC	36								CASSGGVGGSTYEQYF		:::::::::0:-5:12:12:-6:-1:17:25:4:48:::	TLML_20_	RNA
2139	CLONES_TRBTLML_20__baseline2_TCR-JV_cDNA_13_AGCCATGC_merged_170000.txt	3159	4	0.00011015	TGTGCCAGCATCCCTGGACCGCGGGAGGGCCCACAGACCCAGTACTTC	EEEEEEEEEEEEEEEEEEEEEEEEEEEEEEEEEEEEEEEEEEEEEEEE	TRBV2*00(695)	TRBD2*00(60)	TRBJ2-5*00(210)		518|528|555|0|10||50.0	23|35|48|20|32||60.0	26|40|68|34|48||70.0												TGTGCCAGCATCCCTGGACCGCGGGAGGGCCCACAGACCCAGTACTTC	36								CASIPGPREGPQTQYF		:::::::::0:-7:10:20:-7:3:32:34:-6:48:::	TLML_20_	RNA
2140	CLONES_TRBTLML_20__baseline2_TCR-JV_cDNA_13_AGCCATGC_merged_170000.txt	3160	4	0.00011015	TGTGCCAGCACTCCTAGGCGGGGGTCCCTTTACAATGAGCAGTTCTTC	EEEEEEEEEEEEEEEEEEEEEEEEEEEEEEEEEEEEEEEEEEEEEEEE	TRBV28*00(383.5)	TRBD1*00(25),TRBD2*00(25)	TRBJ2-1*00(230)		564|574|601|0|10||50.0	7|12|36|23|28||25.0;11|16|48|23|28||25.0	24|42|70|30|48||90.0												TGTGCCAGCACTCCTAGGCGGGGGTCCCTTTACAATGAGCAGTTCTTC	36								CASTPRRGSLYNEQFF		:::::::::0:-7:10:23:5:-12:28:30:-4:48:::	TLML_20_	RNA
2141	CLONES_TRBTLML_20__baseline2_TCR-JV_cDNA_13_AGCCATGC_merged_170000.txt	3161	4	0.00011015	TGTGCCAGCACCTCGCATACTAGCGGGCCGGCAGATACGCAGTATTTT	EEEEEEEEEEEEEEEEEEEEEEEEEEEEEEEEEEEEEEEEEEEEEEEE	TRBV6-6*00(345)	TRBD2*00(45)	TRBJ2-3*00(225)		516|526|553|0|10||50.0	19|28|48|18|27||45.0	24|41|69|31|48||85.0												TGTGCCAGCACCTCGCATACTAGCGGGCCGGCAGATACGCAGTATTTT	36								CASTSHTSGPADTQYF		:::::::::0:-7:10:18:-3:-4:27:31:-4:48:::	TLML_20_	RNA
2142	CLONES_TRBTLML_20__baseline2_TCR-JV_cDNA_13_AGCCATGC_merged_170000.txt	3162	4	0.00011015	TGTGCCAGCACCCCCCTTCGCTGGCGACAGAACACTGAAGCTTTCTTT	EEEEEEEEEEEEEEEEEEEEEEEEEEEEEEEEEEEEEEEEEEEEEEEE	TRBV7-6*00(182)	TRBD1*00(30)	TRBJ1-1*00(146)		576|586|613|0|10||50.0	1|7|36|11|17||30.0	21|40|68|29|48||95.0												TGTGCCAGCACCCCCCTTCGCTGGCGACAGAACACTGAAGCTTTCTTT	36								CASTPLRWRQNTEAFF		:::::::::0:-7:10:11:11:-17:17:29:-1:48:::	TLML_20_	RNA
2143	CLONES_TRBTLML_20__baseline2_TCR-JV_cDNA_13_AGCCATGC_merged_170000.txt	3163	4	0.00011015	TGTGCCAGCACCGCTCACGGGACAGGGGGGACAGATACGCAGTATTTT	EEEEEEEEEEEEEEEEEEEEEEEEEEEEEEEEEEEEEEEEEEEEEEEE	TRBV2*00(590)	TRBD1*00(60)	TRBJ2-3*00(135)		518|528|555|0|10||50.0	11|23|36|17|29||60.0	23|41|69|30|48||90.0												TGTGCCAGCACCGCTCACGGGACAGGGGGGACAGATACGCAGTATTTT	36								CASTAHGTGGTDTQYF		:::::::::0:-7:10:17:1:-1:29:30:-3:48:::	TLML_20_	RNA
2144	CLONES_TRBTLML_20__baseline2_TCR-JV_cDNA_13_AGCCATGC_merged_170000.txt	3164	4	0.00011015	TGTGCCAGCACCACCCGACTAGCGAGCTCCTACAATGAGCAGTTCTTC	EEEEEEEEEEEEEEEEEEEEEEEEEEEEEEEEEEEEEEEEEEEEAAAA	TRBV7-9*00(700)	TRBD2*00(35)	TRBJ2-1*00(130)		556|566|593|0|10||50.0	18|25|48|16|23||35.0	17|42|70|23|48||125.0												TGTGCCAGCACCACCCGACTAGCGAGCTCCTACAATGAGCAGTTCTTC	32								CASTTRLASSYNEQFF		:::::::::0:-7:10:16:-2:-7:23:23:3:48:::	TLML_20_	RNA
2145	CLONES_TRBTLML_20__baseline2_TCR-JV_cDNA_13_AGCCATGC_merged_170000.txt	3165	4	0.00011015	TGTGCCAGCACCAAGAACGGGGGGCGGAGAGGAGAGACCCAGTACTTC	EEEEEEEEEEEEEEEEEEEEEEEEEEEEEEEEEEEEEEEEEEEEEEEE	TRBV6-1*00(335)	TRBD1*00(35)	TRBJ2-5*00(220)		516|526|553|0|10||50.0	18|25|36|19|26||35.0	24|40|68|32|48||80.0												TGTGCCAGCACCAAGAACGGGGGGCGGAGAGGAGAGACCCAGTACTTC	36								CASTKNGGRRGETQYF		:::::::::0:-7:10:19:-6:1:26:32:-4:48:::	TLML_20_	RNA
2146	CLONES_TRBTLML_20__baseline2_TCR-JV_cDNA_13_AGCCATGC_merged_170000.txt	3166	4	0.00011015	TGTGCCAGCAGTTTGAGGCCTGCGGGAGGCACCGGGGAGCTGTTTTTT	EEEEEEEEEEEEEEEEEEEEEEEEEEEEEEEEEEEEEEEEEEEEEEEE	TRBV12-3*00(517),TRBV12-4*00(517)	TRBD2*00(40)	TRBJ2-2*00(231)		530|544|567|0|14||70.0;530|544|567|0|14||70.0	23|31|48|21|29||40.0	24|43|71|29|48||95.0												TGTGCCAGCAGTTTGAGGCCTGCGGGAGGCACCGGGGAGCTGTTTTTT	36								CASSLRPAGGTGELFF		:::::::::0:-3:14:21:-7:-1:29:29:-4:48:::	TLML_20_	RNA
2147	CLONES_TRBTLML_20__baseline2_TCR-JV_cDNA_13_AGCCATGC_merged_170000.txt	3167	4	0.00011015	TGTGCCAGCAGTTTATTTTTAAGACAGATAAACACTGAAGCTTTCTTT	EEEEEEEEEEEEEEEEEEEEEEEEEEEEEEEEEEEEEEEEEEEEEEEE	TRBV28*00(110)	TRBD1*00(25)	TRBJ1-1*00(230)		564|580|601|0|16||80.0	14|19|36|22|27||25.0	22|40|68|30|48||90.0												TGTGCCAGCAGTTTATTTTTAAGACAGATAAACACTGAAGCTTTCTTT	36								CASSLFLRQINTEAFF		:::::::::0:-1:16:22:-2:-5:27:30:-2:48:::	TLML_20_	RNA
2148	CLONES_TRBTLML_20__baseline2_TCR-JV_cDNA_13_AGCCATGC_merged_170000.txt	3168	4	0.00011015	TGTGCCAGCAGTTTAGGGGAAGTTGCCGCTGGAAACACCATATATTTT	EEEEEEEEEEEEEEEEEEEEEEEEEEEEEAEEEEEEEEEEEEEEEEEE	TRBV12-3*00(722),TRBV12-4*00(722)		TRBJ1-3*00(240)		530|546|567|0|16||80.0;530|546|567|0|16||80.0		22|42|70|28|48||100.0												TGTGCCAGCAGTTTAGGGGAAGTTGCCGCTGGAAACACCATATATTTT	32								CASSLGEVAAGNTIYF		:::::::::0:-1:16:::::28:-2:48:::	TLML_20_	RNA
2149	CLONES_TRBTLML_20__baseline2_TCR-JV_cDNA_13_AGCCATGC_merged_170000.txt	3169	4	0.00011015	TGTGCCAGCAGTTCTGTGGCGGGACATAGCACAGATACGCAGTATTTT	EEEEEEEEEEEEEEEEEEEEEEEEEEEEEEEEEEEEEEEEEEEEEEEE	TRBV28*00(285)	TRBD1*00(35),TRBD2*00(30)	TRBJ2-3*00(250)		564|577|601|0|13||65.0	11|18|36|19|26||35.0;15|21|48|19|25||30.0	19|41|69|26|48||110.0												TGTGCCAGCAGTTCTGTGGCGGGACATAGCACAGATACGCAGTATTTT	36								CASSSVAGHSTDTQYF		:::::::::0:-4:13:19:1:-6:26:26:1:48:::	TLML_20_	RNA
2150	CLONES_TRBTLML_20__baseline2_TCR-JV_cDNA_13_AGCCATGC_merged_170000.txt	3170	4	0.00011015	TGTGCCAGCAGTTCTGCCGAGGGGGCCGACTCCTACGAGCAGTACTTC	EEEEEEEEEEEEEEEEEEEEEEEEEEEEEEEEEEEEEEEEEEEEEEEE	TRBV28*00(239)	TRBD1*00(35)	TRBJ2-7*00(235)		564|577|601|0|13||65.0	17|24|36|19|26||35.0	20|39|67|29|48||95.0												TGTGCCAGCAGTTCTGCCGAGGGGGCCGACTCCTACGAGCAGTACTTC	36								CASSSAEGADSYEQYF		:::::::::0:-4:13:19:-5:0:26:29:0:48:::	TLML_20_	RNA
2151	CLONES_TRBTLML_20__baseline2_TCR-JV_cDNA_13_AGCCATGC_merged_170000.txt	3171	4	0.00011015	TGTGCCAGCAGTTCCGGTAGACAGGCAACTAATGAAAAACTGTTTTTT	EEEEEEEEEEEEEEEEEEEEEEEEEEEEEEEEEEEEEEEEEEEEEEEE	TRBV12-3*00(725),TRBV12-4*00(725)	TRBD1*00(25)	TRBJ1-4*00(260)		530|543|567|0|13||65.0;530|543|567|0|13||65.0	14|19|36|19|24||25.0	19|43|71|24|48||120.0												TGTGCCAGCAGTTCCGGTAGACAGGCAACTAATGAAAAACTGTTTTTT	36								CASSSGRQATNEKLFF		:::::::::0:-4:13:19:-2:-5:24:24:1:48:::	TLML_20_	RNA
2152	CLONES_TRBTLML_20__baseline2_TCR-JV_cDNA_13_AGCCATGC_merged_170000.txt	3172	4	0.00011015	TGTGCCAGCAGTTCCGGGACAACACCACCCCAAGAGACCCAGTACTTC	EEEEEEEEEEEEEEEEEEEEEEEEEEEEEEEEEEEEEEEEEEEEEEEE	TRBV28*00(415)	TRBD1*00(40),TRBD2*00(35)	TRBJ2-5*00(231)		564|577|601|0|13||65.0	10|18|36|13|21||40.0;14|21|48|13|20||35.0	21|40|68|29|48||95.0												TGTGCCAGCAGTTCCGGGACAACACCACCCCAAGAGACCCAGTACTTC	36								CASSSGTTPPQETQYF		:::::::::0:-4:13:13:2:-6:21:29:-1:48:::	TLML_20_	RNA
2153	CLONES_TRBTLML_20__baseline2_TCR-JV_cDNA_13_AGCCATGC_merged_170000.txt	3173	4	0.00011015	TGTGCCAGCAGTTCCAGGACTAGCGGGAGTTACAATGAGCAGTTCTTC	EEEEEEEEEEEEEEEEEEEEEEEEEEEEEEEEEEEEEEEEEEEEEEEE	TRBV6-2*00(135),TRBV6-3*00(135),TRBV6-5*00(135),TRBV6-6*00(135),TRBV6-4*00(130)	TRBD2*00(65)	TRBJ2-1*00(230)		516|529|553|0|13||65.0;516|529|553|0|13||65.0;519|532|556|0|13||65.0;516|529|553|0|13||65.0;518|530|555|0|12||60.0	17|30|48|16|29||65.0	24|42|70|30|48||90.0												TGTGCCAGCAGTTCCAGGACTAGCGGGAGTTACAATGAGCAGTTCTTC	36								CASSSRTSGSYNEQFF		:::::::::0:-4:13:16:-1:-2:29:30:-4:48:::	TLML_20_	RNA
2154	CLONES_TRBTLML_20__baseline2_TCR-JV_cDNA_13_AGCCATGC_merged_170000.txt	3174	4	0.00011015	TGTGCCAGCAGTTCGGGACTAGCGGGAGGTAAATACGAGCAGTACTTC	EEEEEEEEEEEEEEEEEEEEEEEEEEEEEEEEEEEEEEEEEEEEEEEE	TRBV27*00(265)	TRBD2*00(80)	TRBJ2-7*00(215)		556|569|593|0|13||65.0	15|31|48|13|29||80.0	24|39|67|33|48||75.0												TGTGCCAGCAGTTCGGGACTAGCGGGAGGTAAATACGAGCAGTACTTC	36								CASSSGLAGGKYEQYF		:::::::::0:-4:13:13:1:-1:29:33:-4:48:::	TLML_20_	RNA
2155	CLONES_TRBTLML_20__baseline2_TCR-JV_cDNA_13_AGCCATGC_merged_170000.txt	3175	4	0.00011015	TGTGCCAGCAGTTCGACCGGGACAGCAACTAATGAAAAACTGTTTTTT	EEEEEEEEEEEEEEEEEEEEEEEEEEEEEEEEEEEEEEEEEEEEEEEE	TRBV7-9*00(747)	TRBD1*00(40),TRBD2*00(35)	TRBJ1-4*00(260)		556|567|593|0|11||55.0	10|18|36|16|24||40.0;14|21|48|16|23||35.0	19|43|71|24|48||120.0												TGTGCCAGCAGTTCGACCGGGACAGCAACTAATGAAAAACTGTTTTTT	36								CASSSTGTATNEKLFF		:::::::::0:-6:11:16:2:-6:24:24:1:48:::	TLML_20_	RNA
2156	CLONES_TRBTLML_20__baseline2_TCR-JV_cDNA_13_AGCCATGC_merged_170000.txt	3176	4	0.00011015	TGTGCCAGCAGTTATAGTTCGGGGCCGAGCTCCTACGAGCAGTACTTC	EEEEEEEEEEEEEEEEEEEEEEEEEEEEEEEEEEEEEEEEEEEEEEEE	TRBV6-5*00(635)	TRBD1*00(25),TRBD2*00(25)	TRBJ2-7*00(250)		519|533|556|0|14||70.0	19|24|36|20|25||25.0;29|34|48|21|26||25.0	17|39|67|26|48||110.0												TGTGCCAGCAGTTATAGTTCGGGGCCGAGCTCCTACGAGCAGTACTTC	36								CASSYSSGPSSYEQYF		:::::::::0:-3:14:20:-7:0:25:26:3:48:::	TLML_20_	RNA
2157	CLONES_TRBTLML_20__baseline2_TCR-JV_cDNA_13_AGCCATGC_merged_170000.txt	3177	4	0.00011015	TGTGCCAGCAGTTACTCGCGGCGGACCAACACCGGGGAGCTGTTTTTT	EEEEEEEEEEEEEEEEEEEEEEEEEEEEEEEEEEEEEEEEEEEEEEEE	TRBV6-2*00(610),TRBV6-3*00(610)		TRBJ2-2*00(224)		516|534|553|0|18||90.0;516|534|553|0|18||90.0		22|43|71|27|48||105.0												TGTGCCAGCAGTTACTCGCGGCGGACCAACACCGGGGAGCTGTTTTTT	36								CASSYSRRTNTGELFF		:::::::::0:1:18:::::27:-2:48:::	TLML_20_	RNA
2158	CLONES_TRBTLML_20__baseline2_TCR-JV_cDNA_13_AGCCATGC_merged_170000.txt	3178	4	0.00011015	TGTGCCAGCAGTTACTCGGGGGGTCCCATGAACACTGAAGCTTTCTTT	EEEEEEEEEEEEEEEEEEEEEEEEEEEEEEEEEEEEEEEEEEEEEEEE	TRBV6-2*00(590),TRBV6-3*00(590)	TRBD1*00(25)	TRBJ1-1*00(250)		516|534|553|0|18||90.0;516|534|553|0|18||90.0	18|23|36|18|23||25.0	18|40|68|26|48||110.0												TGTGCCAGCAGTTACTCGGGGGGTCCCATGAACACTGAAGCTTTCTTT	36								CASSYSGGPMNTEAFF		:::::::::0:1:18:18:-6:-1:23:26:2:48:::	TLML_20_	RNA
2159	CLONES_TRBTLML_20__baseline2_TCR-JV_cDNA_13_AGCCATGC_merged_170000.txt	3179	4	0.00011015	TGTGCCAGCAGTTACTCGATCCAAGGGGCCTACAATGAGCAGTTCTTC	EEEEEEEEEEEEEEEEEEEEEEEEEEEEEEEEEEEEEEEEEEEEEEEE	TRBV6-2*00(540),TRBV6-3*00(540)	TRBD1*00(25)	TRBJ2-1*00(240)		516|535|553|0|19||95.0;516|535|553|0|19||95.0	17|22|36|23|28||25.0	22|42|70|28|48||100.0												TGTGCCAGCAGTTACTCGATCCAAGGGGCCTACAATGAGCAGTTCTTC	36								CASSYSIQGAYNEQFF		:::::::::0:2:19:23:-5:-2:28:28:-2:48:::	TLML_20_	RNA
2160	CLONES_TRBTLML_20__baseline2_TCR-JV_cDNA_13_AGCCATGC_merged_170000.txt	3180	4	0.00011015	TGTGCCAGCAGTTACTACACAGGACGAAGACAAGAGACCCAGTACTTC	EEEEEEEEEEEEEEEEEEEEEEEEEEEEEEEEEEEEEEEEEEEEEAAA	TRBV6-2*00(840),TRBV6-3*00(840)	TRBD1*00(25)	TRBJ2-5*00(100)		516|532|553|0|16||80.0;516|532|553|0|16||80.0	15|20|36|18|23||25.0	22|40|68|30|48||90.0												TGTGCCAGCAGTTACTACACAGGACGAAGACAAGAGACCCAGTACTTC	32								CASSYYTGRRQETQYF		:::::::::0:-1:16:18:-3:-4:23:30:-2:48:::	TLML_20_	RNA
2161	CLONES_TRBTLML_20__baseline2_TCR-JV_cDNA_13_AGCCATGC_merged_170000.txt	3181	4	0.00011015	TGTGCCAGCAGTCTTACTTTACTGACGTTCTCCTACGAGCAGTACTTC	EEEEEEEEEEEEEEEEEEEEEEEEEEEEEEEEEEEEEEEEEEEEEEEE	TRBV7-2*00(628)		TRBJ2-7*00(231)		580|591|617|0|11||55.0		20|39|67|29|48||95.0												TGTGCCAGCAGTCTTACTTTACTGACGTTCTCCTACGAGCAGTACTTC	36								CASSLTLLTFSYEQYF		:::::::::0:-6:11:::::29:0:48:::	TLML_20_	RNA
2162	CLONES_TRBTLML_20__baseline2_TCR-JV_cDNA_13_AGCCATGC_merged_170000.txt	3182	4	0.00011015	TGTGCCAGCAGTCTGGACCCGGATGGAGACACCGGGGAGCTGTTTTTT	EEEEEEEEEEEEEEEEEEEEEEEEEEEEEEEEEEEEEEEEEEEEEEEE	TRBV12-3*00(763.8),TRBV12-4*00(763.8)	TRBD1*00(25),TRBD2*00(25)	TRBJ2-2*00(154.8)		530|542|567|0|12||60.0;530|542|567|0|12||60.0	9|14|36|17|22||25.0;13|18|48|17|22||25.0	23|43|71|28|48||100.0												TGTGCCAGCAGTCTGGACCCGGATGGAGACACCGGGGAGCTGTTTTTT	36								CASSLDPDGDTGELFF		:::::::::0:-5:12:17:3:-10:22:28:-3:48:::	TLML_20_	RNA
2163	CLONES_TRBTLML_20__baseline2_TCR-JV_cDNA_13_AGCCATGC_merged_170000.txt	3183	4	0.00011015	TGTGCCAGCAGTCCTATGTCCCTTGGAGGGCCCAATGAGCAGTTCTTC	EEEEEEEEEEEEEEEEEEEEEEEEEEEEEEEEEEEEEEEEEEEEEEEE	TRBV28*00(290)	TRBD2*00(40)	TRBJ2-1*00(220)		564|576|601|0|12||60.0	26|34|48|24|32||40.0	26|42|70|32|48||80.0												TGTGCCAGCAGTCCTATGTCCCTTGGAGGGCCCAATGAGCAGTTCTTC	36								CASSPMSLGGPNEQFF		:::::::::0:-5:12:24:-10:2:32:32:-6:48:::	TLML_20_	RNA
2164	CLONES_TRBTLML_20__baseline2_TCR-JV_cDNA_13_AGCCATGC_merged_170000.txt	3184	4	0.00011015	TGTGCCAGCAGTCCCCTCCTTGTTCGAGCCAAAAACATTCAGTACTTC	EEEEEEEEEEEEEEEEEEEEEEEEEEEEEEEEEEEEEEEEEEEEEEEE	TRBV28*00(344.5)	TRBD2*00(30)	TRBJ2-4*00(250)		564|576|601|0|12||60.0	0|6|48|13|19||30.0	20|42|70|26|48||110.0												TGTGCCAGCAGTCCCCTCCTTGTTCGAGCCAAAAACATTCAGTACTTC	36								CASSPLLVRAKNIQYF		:::::::::0:-5:12:13:16:-26:19:26:0:48:::	TLML_20_	RNA
2165	CLONES_TRBTLML_20__baseline2_TCR-JV_cDNA_13_AGCCATGC_merged_170000.txt	3185	4	0.00011015	TGTGCCAGCAGTCCCGGACTAGCCTCTGGGGCCAACGTCCTGACTTTC	EEEEEEEEEEEEEEEEEEEEEEEEEEEEEEEEEEEEEEEEEEEEEEEE	TRBV12-3*00(750),TRBV12-4*00(750)	TRBD2*00(40)	TRBJ2-6*00(265)		530|542|567|0|12||60.0;530|542|567|0|12||60.0	17|25|48|15|23||40.0	20|45|73|23|48||125.0												TGTGCCAGCAGTCCCGGACTAGCCTCTGGGGCCAACGTCCTGACTTTC	36								CASSPGLASGANVLTF		:::::::::0:-5:12:15:-1:-7:23:23:0:48:::	TLML_20_	RNA
2166	CLONES_TRBTLML_20__baseline2_TCR-JV_cDNA_13_AGCCATGC_merged_170000.txt	3186	4	0.00011015	TGTGCCAGCAGTCCCGGACGGATGTTCCTTAATGAAAAACTGTTTTTT	EEEEEEEEEEEEEEEEEEEEEEEEEEEEEEEEEEEEEEEEEEEEEEEE	TRBV28*00(1295)	TRBD1*00(25),TRBD2*00(25)	TRBJ1-4*00(125)		564|576|601|0|12||60.0	9|14|36|12|17||25.0;13|18|48|12|17||25.0	24|43|71|29|48||95.0												TGTGCCAGCAGTCCCGGACGGATGTTCCTTAATGAAAAACTGTTTTTT	36								CASSPGRMFLNEKLFF		:::::::::0:-5:12:12:3:-10:17:29:-4:48:::	TLML_20_	RNA
2167	CLONES_TRBTLML_20__baseline2_TCR-JV_cDNA_13_AGCCATGC_merged_170000.txt	3187	4	0.00011015	TGTGCCAGCAGTCCGCGCTTGTCGGTCTCCACAGATACGCAGTATTTT	EEEEEEEEEEEEEEEEEEEEEEEEEEEEEEEEEEEEEEEEEEEEEEEE	TRBV12-3*00(391),TRBV12-4*00(391)		TRBJ2-3*00(235)		530|542|567|0|12||60.0;530|542|567|0|12||60.0		22|41|69|29|48||95.0												TGTGCCAGCAGTCCGCGCTTGTCGGTCTCCACAGATACGCAGTATTTT	36								CASSPRLSVSTDTQYF		:::::::::0:-5:12:::::29:-2:48:::	TLML_20_	RNA
2168	CLONES_TRBTLML_20__baseline2_TCR-JV_cDNA_13_AGCCATGC_merged_170000.txt	3188	4	0.00011015	TGTGCCAGCAGTCGGACTAGCGGGAGGGCCCGTTTCGAGCAGTACTTC	EEEEEEEEEEEEEEEEEEEEEEEEEEEEEEEEEEEEEEEEEEEEEEEE	TRBV7-9*00(335)	TRBD2*00(90)	TRBJ2-7*00(205)		556|567|593|0|11||55.0	17|35|48|13|31||90.0	26|39|67|35|48||65.0												TGTGCCAGCAGTCGGACTAGCGGGAGGGCCCGTTTCGAGCAGTACTTC	36								CASSRTSGRARFEQYF		:::::::::0:-6:11:13:-1:3:31:35:-6:48:::	TLML_20_	RNA
2169	CLONES_TRBTLML_20__baseline2_TCR-JV_cDNA_13_AGCCATGC_merged_170000.txt	3189	4	0.00011015	TGTGCCAGCAGTCAGCCGGCGAGACTAGCGAACTACGAGCAGTACTTC	EEEEEEEEEEEEEEEEEEEEEEEEEEEEEEEEEEEEEEEEEEEEEEEE	TRBV6-6*00(286),TRBV6-1*00(270)	TRBD2*00(40)	TRBJ2-7*00(212)		516|528|553|0|12||60.0;516|528|553|0|12||60.0	18|26|48|22|30||40.0	23|39|67|32|48||80.0												TGTGCCAGCAGTCAGCCGGCGAGACTAGCGAACTACGAGCAGTACTTC	36								CASSQPARLANYEQYF		:::::::::0:-5:12:22:-2:-6:30:32:-3:48:::	TLML_20_	RNA
2170	CLONES_TRBTLML_20__baseline2_TCR-JV_cDNA_13_AGCCATGC_merged_170000.txt	3190	4	0.00011015	TGTGCCAGCAGTGGAAATTGGGACATTCTCTCCTACGAGCAGTACTTC	EEEEEEEEEEEEEEEEEEEEEEEEEEEEEEEEEEEEEEEEEEEEEEEE	TRBV2*00(135)	TRBD1*00(30)	TRBJ2-7*00(235)		518|531|555|0|13||65.0	12|18|36|19|25||30.0	20|39|67|29|48||95.0												TGTGCCAGCAGTGGAAATTGGGACATTCTCTCCTACGAGCAGTACTTC	36								CASSGNWDILSYEQYF		:::::::::0:-4:13:19:0:-6:25:29:0:48:::	TLML_20_	RNA
2171	CLONES_TRBTLML_20__baseline2_TCR-JV_cDNA_13_AGCCATGC_merged_170000.txt	3191	4	0.00011015	TGTGCCAGCAGTGACCTTAGCGGGAGGGACACCGGGGAGCTGTTTTTT	EEEEEEEEEEEEEEEEEEEEEEEEEEEEEEEEEEEEEEEEEEEEEEEE	TRBV25-1*00(305)	TRBD2*00(55)	TRBJ2-2*00(240)		551|565|588|0|14||70.0	21|32|48|17|28||55.0	23|43|71|28|48||100.0												TGTGCCAGCAGTGACCTTAGCGGGAGGGACACCGGGGAGCTGTTTTTT	36								CASSDLSGRDTGELFF		:::::::::0:-3:14:17:-5:0:28:28:-3:48:::	TLML_20_	RNA
2172	CLONES_TRBTLML_20__baseline2_TCR-JV_cDNA_13_AGCCATGC_merged_170000.txt	3192	4	0.00011015	TGTGCCAGCAGTGAGCAACGGCGGGAGTGGACCTACGAGCAGTACTTC	EEEEEEEEEEEEEEEEEEEEEEEEEEEEEEEEEEEEEEEEEEEEEEEE	TRBV2*00(335)	TRBD2*00(35)	TRBJ2-7*00(225)		518|532|555|0|14||70.0	23|30|48|20|27||35.0	22|39|67|31|48||85.0												TGTGCCAGCAGTGAGCAACGGCGGGAGTGGACCTACGAGCAGTACTTC	36								CASSEQRREWTYEQYF		:::::::::0:-3:14:20:-7:-2:27:31:-2:48:::	TLML_20_	RNA
2173	CLONES_TRBTLML_20__baseline2_TCR-JV_cDNA_13_AGCCATGC_merged_170000.txt	3193	4	0.00011015	TGTGCCAGCAGTGAGGATCTAGCGGGAGGAAGAGAGACCCAGTACTTC	EEEEEEEEEEEEEEEEEEEEEEEEEEEEEEEEEEEEEEEEEEEEEEEE	TRBV2*00(306.3)	TRBD2*00(55)	TRBJ2-5*00(220)		518|532|555|0|14||70.0	20|31|48|18|29||55.0	24|40|68|32|48||80.0												TGTGCCAGCAGTGAGGATCTAGCGGGAGGAAGAGAGACCCAGTACTTC	36								CASSEDLAGGRETQYF		:::::::::0:-3:14:18:-4:-1:29:32:-4:48:::	TLML_20_	RNA
2174	CLONES_TRBTLML_20__baseline2_TCR-JV_cDNA_13_AGCCATGC_merged_170000.txt	3194	4	0.00011015	TGTGCCAGCAGTGAAGCGTGGGGACCCCATGACACTGAAGCTTTCTTT	EEEEEEEEEEEEEEEEEEEEEEEEEEEEEEEEEEEEEEEEEEEEEEEE	TRBV2*00(1272.8)	TRBD1*00(25),TRBD2*00(25)	TRBJ1-1*00(154.8)		518|536|555|0|18||90.0	12|17|36|20|25||25.0;16|21|48|20|25||25.0	23|40|68|31|48||85.0												TGTGCCAGCAGTGAAGCGTGGGGACCCCATGACACTGAAGCTTTCTTT	36								CASSEAWGPHDTEAFF		:::::::::0:1:18:20:0:-7:25:31:-3:48:::	TLML_20_	RNA
2175	CLONES_TRBTLML_20__baseline2_TCR-JV_cDNA_13_AGCCATGC_merged_170000.txt	3195	4	0.00011015	TGTGCCAGCAGCTTTTCGGGTTTAGACTCGACCGGGGAGCTGTTTTTT	EEEEEEEEEEEEEEEEEEEEEEEEEEEEEEEEEEEEEEEEEEEEEEEE	TRBV7-8*00(250),TRBV7-2*00(234)		TRBJ2-2*00(230)		567|581|604|0|14||70.0;580|594|617|0|14||70.0		25|43|71|30|48||90.0												TGTGCCAGCAGCTTTTCGGGTTTAGACTCGACCGGGGAGCTGTTTTTT	36								CASSFSGLDSTGELFF		:::::::::0:-3:14:::::30:-5:48:::	TLML_20_	RNA
2176	CLONES_TRBTLML_20__baseline2_TCR-JV_cDNA_13_AGCCATGC_merged_170000.txt	3196	4	0.00011015	TGTGCCAGCAGCTTTCCCGGAGCAGCGGTTTACAATGAGCAGTTCTTC	EEEEEEEEEEEEEEEEEEEEEEEEEEEEEEEEEEEEEEEEEEEEEEEE	TRBV2*00(786)	TRBD1*00(30),TRBD2*00(30)	TRBJ2-1*00(230)		518|529|555|0|11||55.0	8|14|36|14|20||30.0;12|18|48|14|20||30.0	24|42|70|30|48||90.0												TGTGCCAGCAGCTTTCCCGGAGCAGCGGTTTACAATGAGCAGTTCTTC	36								CASSFPGAAVYNEQFF		:::::::::0:-6:11:14:4:-10:20:30:-4:48:::	TLML_20_	RNA
2177	CLONES_TRBTLML_20__baseline2_TCR-JV_cDNA_13_AGCCATGC_merged_170000.txt	3197	4	0.00011015	TGTGCCAGCAGCTTTCCGAGCGGGAGGGGGTCCTACGAGCAGTACTTC	EEEEEEEEEEEEEEEEEEEEEEEEEEEEEEEEEEEEEEEEEEEEEEEE	TRBV11-2*00(384),TRBV11-3*00(352),TRBV11-1*00(336)	TRBD2*00(50)	TRBJ2-7*00(230)		522|536|559|0|14||70.0;521|535|558|0|14||70.0;531|545|568|0|14||70.0	22|32|48|18|28||50.0	21|39|67|30|48||90.0												TGTGCCAGCAGCTTTCCGAGCGGGAGGGGGTCCTACGAGCAGTACTTC	36								CASSFPSGRGSYEQYF		:::::::::0:-3:14:18:-6:0:28:30:-1:48:::	TLML_20_	RNA
2178	CLONES_TRBTLML_20__baseline2_TCR-JV_cDNA_13_AGCCATGC_merged_170000.txt	3198	4	0.00011015	TGTGCCAGCAGCTTCTTAGCGGGGGGCGCCTACAATGAGCAGTTCTTC	EEEEEEEEEEEEEEEEEEEEEEEEEEEEEEEEEEEEEEEEEEEAAAAA	TRBV11-2*00(662)	TRBD1*00(35),TRBD2*00(35)	TRBJ2-1*00(100)		522|536|559|0|14||70.0	18|25|36|21|28||35.0;21|28|48|16|23||35.0	22|42|70|28|48||100.0												TGTGCCAGCAGCTTCTTAGCGGGGGGCGCCTACAATGAGCAGTTCTTC	32								CASSFLAGGAYNEQFF		:::::::::0:-3:14:21:-6:1:28:28:-2:48:::	TLML_20_	RNA
2179	CLONES_TRBTLML_20__baseline2_TCR-JV_cDNA_13_AGCCATGC_merged_170000.txt	3199	4	0.00011015	TGTGCCAGCAGCTTGCCTGTCTCGATCTCCTACAATGAGCAGTTCTTC	EEEEEEEEEEEEEEEEEEEEEEEEEEEEEEEEEEEEEEEEEEEEEEEE	TRBV5-6*00(577),TRBV5-7*00(529),TRBV5-5*00(513)	TRBD1*00(30)	TRBJ2-1*00(250)		550|565|586|0|15||75.0;551|566|587|0|15||75.0;549|564|585|0|15||75.0	4|10|36|15|21||30.0	20|42|70|26|48||110.0												TGTGCCAGCAGCTTGCCTGTCTCGATCTCCTACAATGAGCAGTTCTTC	36								CASSLPVSISYNEQFF		:::::::::0:-1:15:15:8:-14:21:26:0:48:::	TLML_20_	RNA
2180	CLONES_TRBTLML_20__baseline2_TCR-JV_cDNA_13_AGCCATGC_merged_170000.txt	3200	4	0.00011015	TGTGCCAGCAGCTTGCCGGCACAGGTGCCTACTTACGAGCAGTACTTC	EEEEEEEEEEEEEEEEEEEEEEEEEEEEEEEEEEEEEEEEEEEEEEEE	TRBV7-9*00(740)	TRBD1*00(34)	TRBJ2-7*00(190)		556|570|593|0|14||70.0	10|20|36|15|25|SG14C|34.0	24|39|67|33|48||75.0												TGTGCCAGCAGCTTGCCGGCACAGGTGCCTACTTACGAGCAGTACTTC	36								CASSLPAQVPTYEQYF		:::::::::0:-3:14:15:2:-4:25:33:-4:48:::	TLML_20_	RNA
2181	CLONES_TRBTLML_20__baseline2_TCR-JV_cDNA_13_AGCCATGC_merged_170000.txt	3201	4	0.00011015	TGTGCCAGCAGCTTGGCCGGCGGGAGGGCCGTTAATGAGCAGTTCTTC	EEEEEEEEEEEEEEEEEEEEEEEEEEEEEEEEEEEEEEEEEEEEAAAA	TRBV5-5*00(680),TRBV5-7*00(600)	TRBD2*00(55)	TRBJ2-1*00(80)		549|567|585|0|18||90.0;551|569|587|0|18||90.0	23|34|48|19|30||55.0	27|42|70|33|48||75.0												TGTGCCAGCAGCTTGGCCGGCGGGAGGGCCGTTAATGAGCAGTTCTTC	32								CASSLAGGRAVNEQFF		:::::::::0:2:18:19:-7:2:30:33:-7:48:::	TLML_20_	RNA
2182	CLONES_TRBTLML_20__baseline2_TCR-JV_cDNA_13_AGCCATGC_merged_170000.txt	3202	4	0.00011015	TGTGCCAGCAGCTTGGACAGGGGAATCGGGATCGGGGAGCTGTTTTTT	EEEEEEEEEEEEEEEEEEEEEEEEEEEEEEEEEEEEEEEEEEEEEEEE	TRBV5-4*00(1114.3)	TRBD1*00(35)	TRBJ2-2*00(220)		549|565|585|0|16||80.0	15|22|36|16|23||35.0	27|43|71|32|48||80.0												TGTGCCAGCAGCTTGGACAGGGGAATCGGGATCGGGGAGCTGTTTTTT	36								CASSLDRGIGIGELFF		:::::::::0:0:16:16:-3:-2:23:32:-7:48:::	TLML_20_	RNA
2183	CLONES_TRBTLML_20__baseline2_TCR-JV_cDNA_13_AGCCATGC_merged_170000.txt	3203	4	0.00011015	TGTGCCAGCAGCTTGATAGGGACTTCCGTTTACAATGAGCAGTTCTTC	EEEEEEEEEEEEEEEEEEEEEEEEEEEEEEEEEEEEEEEEEEEEEEEE	TRBV5-8*00(500)	TRBD2*00(30)	TRBJ2-1*00(230)		551|566|587|0|15||75.0	16|22|48|18|24||30.0	24|42|70|30|48||90.0												TGTGCCAGCAGCTTGATAGGGACTTCCGTTTACAATGAGCAGTTCTTC	36								CASSLIGTSVYNEQFF		:::::::::0:-1:15:18:0:-10:24:30:-4:48:::	TLML_20_	RNA
2184	CLONES_TRBTLML_20__baseline2_TCR-JV_cDNA_13_AGCCATGC_merged_170000.txt	3204	4	0.00011015	TGTGCCAGCAGCTTAGCGTCGGTGGGAGTGGTTTACGAGCAGTACTTC	EEEEEEEEEEEEEEEEEEEEEEEEEEEEEEEEEEEEEEEEEEEEEEEE	TRBV7-2*00(210),TRBV7-8*00(194)	TRBD2*00(25)	TRBJ2-7*00(215)		580|598|617|0|18||90.0;567|585|604|0|18||90.0	25|30|48|23|28||25.0	24|39|67|33|48||75.0												TGTGCCAGCAGCTTAGCGTCGGTGGGAGTGGTTTACGAGCAGTACTTC	36								CASSLASVGVVYEQYF		:::::::::0:1:18:23:-9:-2:28:33:-4:48:::	TLML_20_	RNA
2185	CLONES_TRBTLML_20__baseline2_TCR-JV_cDNA_13_AGCCATGC_merged_170000.txt	3205	4	0.00011015	TGTGCCAGCAGCTTAGGGGGGGACAGGCGTTACAATGAGCAGTTCTTC	EEEEEEEEEEEEEEEEEEEEEEEEEEEEEEEEEEEEEEEEEEEEEEEE	TRBV7-8*00(276),TRBV7-2*00(249.3)	TRBD1*00(40)	TRBJ2-1*00(230)		567|583|604|0|16||80.0;580|596|617|0|16||80.0	12|20|36|19|27||40.0	24|42|70|30|48||90.0												TGTGCCAGCAGCTTAGGGGGGGACAGGCGTTACAATGAGCAGTTCTTC	36								CASSLGGDRRYNEQFF		:::::::::0:-1:16:19:0:-4:27:30:-4:48:::	TLML_20_	RNA
2186	CLONES_TRBTLML_20__baseline2_TCR-JV_cDNA_13_AGCCATGC_merged_170000.txt	3206	4	0.00011015	TGTGCCAGCAGCTTAGAGGATCTTTCCGCCTACAATGAGCAGTTCTTC	EEEEEEEEEEEEEEEEEEEEEEEEEEEEEEEEEEEEEEEEEEEEEEEE	TRBV7-8*00(300),TRBV7-2*00(268)		TRBJ2-1*00(240)		567|583|604|0|16||80.0;580|596|617|0|16||80.0		22|42|70|28|48||100.0												TGTGCCAGCAGCTTAGAGGATCTTTCCGCCTACAATGAGCAGTTCTTC	36								CASSLEDLSAYNEQFF		:::::::::0:-1:16:::::28:-2:48:::	TLML_20_	RNA
2187	CLONES_TRBTLML_20__baseline2_TCR-JV_cDNA_13_AGCCATGC_merged_170000.txt	3207	4	0.00011015	TGTGCCAGCAGCTTAATTGCGGGAGGGGTCTCGGATACGCAGTATTTT	EEEEEEEEEEEEEEEEEEEEEEEEEEEEEEEEEEEEEEEEEEEEEEEE	TRBV7-3*00(117),TRBV11-2*00(112),TRBV11-3*00(112),TRBV7-2*00(112),TRBV7-8*00(112)	TRBD2*00(45)	TRBJ2-3*00(215)		540|556|577|0|16||80.0;522|537|559|0|15||75.0;521|536|558|0|15||75.0;580|595|617|0|15||75.0;567|582|604|0|15||75.0	23|32|48|18|27||45.0	26|41|69|33|48||75.0												TGTGCCAGCAGCTTAATTGCGGGAGGGGTCTCGGATACGCAGTATTTT	36								CASSLIAGGVSDTQYF		:::::::::0:-1:16:18:-7:0:27:33:-6:48:::	TLML_20_	RNA
2188	CLONES_TRBTLML_20__baseline2_TCR-JV_cDNA_13_AGCCATGC_merged_170000.txt	3208	4	0.00011015	TGTGCCAGCAGCTTAAGGGGGGGACTAGCGGGAGATACGCAGTATTTT	EEEEEEEEEEEEEEEEEEEEEEEEEEEEEEEEEEEEEEEEEEEEEEEE	TRBV7-3*00(529)	TRBD2*00(60)	TRBJ2-3*00(160)		540|556|577|0|16||80.0	16|28|48|20|32||60.0	25|41|69|32|48||80.0												TGTGCCAGCAGCTTAAGGGGGGGACTAGCGGGAGATACGCAGTATTTT	36								CASSLRGGLAGDTQYF		:::::::::0:-1:16:20:0:-4:32:32:-5:48:::	TLML_20_	RNA
2189	CLONES_TRBTLML_20__baseline2_TCR-JV_cDNA_13_AGCCATGC_merged_170000.txt	3209	4	0.00011015	TGTGCCAGCAGCTTAAGGACAGGTCGTTATAACACTGAAGCTTTCTTT	EEEEEEEEEEEEEEEEEEEEEEEEEEEEEEEEEEEEEEEEEEEEEEEE	TRBV7-3*00(115)	TRBD1*00(35)	TRBJ1-1*00(230)		540|556|577|0|16||80.0	13|20|36|16|23||35.0	22|40|68|30|48||90.0												TGTGCCAGCAGCTTAAGGACAGGTCGTTATAACACTGAAGCTTTCTTT	36								CASSLRTGRYNTEAFF		:::::::::0:-1:16:16:-1:-4:23:30:-2:48:::	TLML_20_	RNA
2190	CLONES_TRBTLML_20__baseline2_TCR-JV_cDNA_13_AGCCATGC_merged_170000.txt	3210	4	0.00011015	TGTGCCAGCAGCTCTGACGGGACAGAGATCTACAATGAGCAGTTCTTC	EEEEEEEEEEEEEEEEEEEEEEEEEEEEEEEEEEEEEEEEEEEEEEEE	TRBV5-8*00(505),TRBV5-4*00(457)	TRBD1*00(40)	TRBJ2-1*00(235)		551|564|587|0|13||65.0;549|562|585|0|13||65.0	11|19|36|17|25||40.0	23|42|70|29|48||95.0												TGTGCCAGCAGCTCTGACGGGACAGAGATCTACAATGAGCAGTTCTTC	36								CASSSDGTEIYNEQFF		:::::::::0:-3:13:17:1:-5:25:29:-3:48:::	TLML_20_	RNA
2191	CLONES_TRBTLML_20__baseline2_TCR-JV_cDNA_13_AGCCATGC_merged_170000.txt	3211	4	0.00011015	TGTGCCAGCAGCTCCCCGGGACAGGGGGCGAGCACTGAAGCTTTCTTT	EEEEEEEEEEEEEEEEEEEEEEEEEEEEEEEEEEEEEEEEEEEEEEEE	TRBV11-1*00(409),TRBV11-3*00(393),TRBV11-2*00(361)	TRBD1*00(80)	TRBJ1-1*00(220)		531|544|568|0|13||65.0;521|534|558|0|13||65.0;522|535|559|0|13||65.0	9|25|36|14|30||80.0	24|40|68|32|48||80.0												TGTGCCAGCAGCTCCCCGGGACAGGGGGCGAGCACTGAAGCTTTCTTT	36								CASSSPGQGASTEAFF		:::::::::0:-4:13:14:3:1:30:32:-4:48:::	TLML_20_	RNA
2192	CLONES_TRBTLML_20__baseline2_TCR-JV_cDNA_13_AGCCATGC_merged_170000.txt	3212	4	0.00011015	TGTGCCAGCAGCTCCCGTACCTCAGCGGGACCCTACGAGCAGTACTTC	EEEEEEEEEEEEEEEEEEEEEEEEEEEEEEEEEEEEEEEEEEEEEEEE	TRBV11-1*00(170),TRBV7-9*00(170)	TRBD2*00(35),TRBD1*00(30)	TRBJ2-7*00(225)		531|544|568|0|13||65.0;556|569|593|0|13||65.0	22|29|48|23|30||35.0;11|17|36|25|31||30.0	22|39|67|31|48||85.0												TGTGCCAGCAGCTCCCGTACCTCAGCGGGACCCTACGAGCAGTACTTC	36								CASSSRTSAGPYEQYF		:::::::::0:-4:13:23:-6:-3:30:31:-2:48:::	TLML_20_	RNA
2193	CLONES_TRBTLML_20__baseline2_TCR-JV_cDNA_13_AGCCATGC_merged_170000.txt	3213	4	0.00011015	TGTGCCAGCAGCTCCCGGACAGGAGACTCCACCGGGGAGCTGTTTTTT	EEEEEEEEAEEEEEEEEEEEEEEEEEEEEEEEEEEEEEEEEEEEEEEE	TRBV9*00(320)	TRBD1*00(35),TRBD2*00(30)	TRBJ2-2*00(235)		559|571|595|0|12||60.0	13|20|36|16|23||35.0;12|18|48|12|18||30.0	24|43|71|29|48||95.0												TGTGCCAGCAGCTCCCGGACAGGAGACTCCACCGGGGAGCTGTTTTTT	32								CASSSRTGDSTGELFF		:::::::::0:-4:12:16:-1:-4:23:29:-4:48:::	TLML_20_	RNA
2194	CLONES_TRBTLML_20__baseline2_TCR-JV_cDNA_13_AGCCATGC_merged_170000.txt	3214	4	0.00011015	TGTGCCAGCAGCTCCAGCACGGGACAGTCCTCCTACGAGCAGTACTTC	EEEEEEEEEEEEEEEEEEEEEEEEEEEEEEEEEEEEEEEEEEEEEEEE	TRBV13*00(460)	TRBD1*00(40)	TRBJ2-7*00(235)		567|580|604|0|13||65.0	11|19|36|19|27||40.0	20|39|67|29|48||95.0												TGTGCCAGCAGCTCCAGCACGGGACAGTCCTCCTACGAGCAGTACTTC	36								CASSSSTGQSSYEQYF		:::::::::0:-4:13:19:1:-5:27:29:0:48:::	TLML_20_	RNA
2195	CLONES_TRBTLML_20__baseline2_TCR-JV_cDNA_13_AGCCATGC_merged_170000.txt	3215	4	0.00011015	TGTGCCAGCAGCTCGCGGGGCCGGGGGGCCAAAAACATTCAGTACTTC	EEEEEEEEEEEEEEEEEEEEEEEEEEEEEEEEEEEEEEEEEEEEEEEE	TRBV7-8*00(285),TRBV7-2*00(253)	TRBD1*00(28),TRBD2*00(25)	TRBJ2-4*00(241)		567|580|604|0|13||65.0;580|593|617|0|13||65.0	11|23|36|15|27|SA15GSA17C|28.0;14|19|48|20|25||25.0	21|42|70|27|48||105.0												TGTGCCAGCAGCTCGCGGGGCCGGGGGGCCAAAAACATTCAGTACTTC	36								CASSSRGRGAKNIQYF		:::::::::0:-4:13:15:1:-1:27:27:-1:48:::	TLML_20_	RNA
2196	CLONES_TRBTLML_20__baseline2_TCR-JV_cDNA_13_AGCCATGC_merged_170000.txt	3216	4	0.00011015	TGTGCCAGCAGCTCGAGGACTAGCGGGAGGGTGAATGAGCAGTTCTTC	EEEEEEEEEEEEEEEEEEEEEEEEEEEEEEEEEEEEEEEEEEEEEEEE	TRBV11-2*00(247.5),TRBV11-3*00(223.5)	TRBD2*00(75)	TRBJ2-1*00(215)		522|535|559|0|13||65.0;521|534|558|0|13||65.0	17|32|48|16|31||75.0	27|42|70|33|48||75.0												TGTGCCAGCAGCTCGAGGACTAGCGGGAGGGTGAATGAGCAGTTCTTC	36								CASSSRTSGRVNEQFF		:::::::::0:-4:13:16:-1:0:31:33:-7:48:::	TLML_20_	RNA
2197	CLONES_TRBTLML_20__baseline2_TCR-JV_cDNA_13_AGCCATGC_merged_170000.txt	3217	4	0.00011015	TGTGCCAGCAGCTCACAGGGGAAGGAGTACACCGGGGAGCTGTTTTTT	EEEEEEEEEEEEEEEEEEEEEEEEEEEEEEEEEEEEEEEEEEEEEEEE	TRBV5-6*00(225),TRBV5-5*00(209),TRBV5-7*00(209)	TRBD1*00(35)	TRBJ2-2*00(240)		550|563|586|0|13||65.0;549|562|585|0|13||65.0;551|564|587|0|13||65.0	15|22|36|14|21||35.0	23|43|71|28|48||100.0												TGTGCCAGCAGCTCACAGGGGAAGGAGTACACCGGGGAGCTGTTTTTT	36								CASSSQGKEYTGELFF		:::::::::0:-3:13:14:-3:-2:21:28:-3:48:::	TLML_20_	RNA
2198	CLONES_TRBTLML_20__baseline2_TCR-JV_cDNA_13_AGCCATGC_merged_170000.txt	3218	4	0.00011015	TGTGCCAGCAGCTGGCGGACAGGGGGAGGGACAGATACGCAGTATTTT	AA<EEEEEEEEEEEEEEEEEEEEEEEEEEEEEEEEEEEEEEEEEEEEE	TRBV7-2*00(959)	TRBD1*00(50)	TRBJ2-3*00(230)		580|593|617|0|13||65.0	13|23|36|16|26||50.0	23|41|69|30|48||90.0												TGTGCCAGCAGCTGGCGGACAGGGGGAGGGACAGATACGCAGTATTTT	27								CASSWRTGGGTDTQYF		:::::::::0:-4:13:16:-1:-1:26:30:-3:48:::	TLML_20_	RNA
2199	CLONES_TRBTLML_20__baseline2_TCR-JV_cDNA_13_AGCCATGC_merged_170000.txt	3219	4	0.00011015	TGTGCCAGCAGCCTCCTGAATAGCGGATTCACAGATACGCAGTATTTT	EEEEEEEEEEEEEEEEEEEEEEEEEEEEEEEEEEEEEEEEEEEEEEEE	TRBV3-1*00(203),TRBV3-2*00(198)	TRBD2*00(30)	TRBJ2-3*00(235)		543|556|580|0|13||65.0;543|556|580|0|13||65.0	21|27|48|20|26||30.0	22|41|69|29|48||95.0												TGTGCCAGCAGCCTCCTGAATAGCGGATTCACAGATACGCAGTATTTT	36								CASSLLNSGFTDTQYF		:::::::::0:-4:13:20:-5:-5:26:29:-2:48:::	TLML_20_	RNA
2200	CLONES_TRBTLML_20__baseline2_TCR-JV_cDNA_13_AGCCATGC_merged_170000.txt	3220	4	0.00011015	TGTGCCAGCAGCCTCCAAGCGGGAGTGAGCGGGGATACGCAGTATTTT	EEEEEEEEEEEEEEEEEEEEEEEEEEEEEEEEEEEEEEEEEEEEEEEE	TRBV7-9*00(465)	TRBD2*00(40)	TRBJ2-3*00(215)		556|568|593|0|12||60.0	22|30|48|17|25||40.0	26|41|69|33|48||75.0												TGTGCCAGCAGCCTCCAAGCGGGAGTGAGCGGGGATACGCAGTATTTT	36								CASSLQAGVSGDTQYF		:::::::::0:-5:12:17:-6:-2:25:33:-6:48:::	TLML_20_	RNA
2201	CLONES_TRBTLML_20__baseline2_TCR-JV_cDNA_13_AGCCATGC_merged_170000.txt	3221	4	0.00011015	TGTGCCAGCAGCCTATTACAGGGGGCAAGAGTATACGAGCAGTACTTC	EEEEEEEEEEEEEEEEEEEEEEEEEEEEEEEEEEEEEEEEEEEEEEEE	TRBV7-2*00(270)	TRBD1*00(45)	TRBJ2-7*00(215)		580|592|617|0|12||60.0	15|24|36|17|26||45.0	24|39|67|33|48||75.0												TGTGCCAGCAGCCTATTACAGGGGGCAAGAGTATACGAGCAGTACTTC	36								CASSLLQGARVYEQYF		:::::::::0:-5:12:17:-3:0:26:33:-4:48:::	TLML_20_	RNA
2202	CLONES_TRBTLML_20__baseline2_TCR-JV_cDNA_13_AGCCATGC_merged_170000.txt	3222	4	0.00011015	TGTGCCAGCAGCCCTTCTAGCGGGATAGGCGCAGATACGCAGTATTTT	EEEEEEEEEEEEEEEEEEEEEEEEEEEEEEEEEEEEEEEEEEEEEEEE	TRBV12-3*00(745),TRBV12-4*00(745)	TRBD2*00(45)	TRBJ2-3*00(225)		530|541|567|0|11||55.0;530|541|567|0|11||55.0	20|29|48|16|25||45.0	24|41|69|31|48||85.0												TGTGCCAGCAGCCCTTCTAGCGGGATAGGCGCAGATACGCAGTATTTT	36								CASSPSSGIGADTQYF		:::::::::0:-6:11:16:-4:-3:25:31:-4:48:::	TLML_20_	RNA
2203	CLONES_TRBTLML_20__baseline2_TCR-JV_cDNA_13_AGCCATGC_merged_170000.txt	3223	4	0.00011015	TGTGCCAGCAGCCCTTGGACCGGGACAGGCAAAGACGAGCAGTACTTC	EEEEEEEEEEEEEEEEEEEEEEEAEEEEEEEEEAEEEEEEEEEEEEEE	TRBV11-2*00(730)	TRBD1*00(50)	TRBJ2-7*00(210)		522|534|559|0|12||60.0	10|20|36|19|29||50.0	25|39|67|34|48||70.0												TGTGCCAGCAGCCCTTGGACCGGGACAGGCAAAGACGAGCAGTACTTC	32								CASSPWTGTGKDEQYF		:::::::::0:-5:12:19:2:-4:29:34:-5:48:::	TLML_20_	RNA
2204	CLONES_TRBTLML_20__baseline2_TCR-JV_cDNA_13_AGCCATGC_merged_170000.txt	3224	4	0.00011015	TGTGCCAGCAGCCCTCGGGAGGCACACTCTGGAAACACCATATATTTT	EEEEEEEEEEEEEEEEEEEEEEEEEEEEEEEEEEEEEEEEEEEEEEEE	TRBV7-2*00(505)	TRBD2*00(35)	TRBJ1-3*00(220)		580|592|617|0|12||60.0	24|31|48|15|22||35.0	20|42|70|26|48||110.0												TGTGCCAGCAGCCCTCGGGAGGCACACTCTGGAAACACCATATATTTT	36								CASSPREAHSGNTIYF		:::::::::0:-5:12:15:-8:-1:22:26:0:48:::	TLML_20_	RNA
2205	CLONES_TRBTLML_20__baseline2_TCR-JV_cDNA_13_AGCCATGC_merged_170000.txt	3225	4	0.00011015	TGTGCCAGCAGCCCTCGGACTAGCGGATACACAGATACGCAGTATTTT	EEEEEEEEEEEEEEEEEEEEEEEEEEEEEEEEEEEEEEEEEEEEEEEE	TRBV11-1*00(62.7)	TRBD2*00(50)	TRBJ2-3*00(235)		531|543|568|0|12||60.0	17|27|48|16|26||50.0	22|41|69|29|48||95.0												TGTGCCAGCAGCCCTCGGACTAGCGGATACACAGATACGCAGTATTTT	36								CASSPRTSGYTDTQYF		:::::::::0:-5:12:16:-1:-5:26:29:-2:48:::	TLML_20_	RNA
2206	CLONES_TRBTLML_20__baseline2_TCR-JV_cDNA_13_AGCCATGC_merged_170000.txt	3226	4	0.00011015	TGTGCCAGCAGCCCTAAGGGACAGGGTGATCCAGATACGCAGTATTTT	EEEEEEEEEEEEEEEEEEEEEEEEEEEEEEEEEEEEEEEEEEEEEEEE	TRBV7-6*00(161)	TRBD1*00(45)	TRBJ2-3*00(225)		576|588|613|0|12||60.0	12|21|36|17|26||45.0	24|41|69|31|48||85.0												TGTGCCAGCAGCCCTAAGGGACAGGGTGATCCAGATACGCAGTATTTT	36								CASSPKGQGDPDTQYF		:::::::::0:-5:12:17:0:-3:26:31:-4:48:::	TLML_20_	RNA
2207	CLONES_TRBTLML_20__baseline2_TCR-JV_cDNA_13_AGCCATGC_merged_170000.txt	3227	4	0.00011015	TGTGCCAGCAGCCCCCTTCCCCGGGGCTCGCGTGATACGCAGTATTTT	EEEEEEEEEEEEEEEEEEEEEEEEEEEEEEEEEEEEEEEEEEEEEEEE	TRBV7-3*00(1015)	TRBD1*00(33),TRBD2*00(33)	TRBJ2-3*00(215)		540|552|577|0|12||60.0	2|15|36|12|25|SG7TST8C|33.0;13|26|48|19|32|SA19GSA22C|33.0	26|41|69|33|48||75.0												TGTGCCAGCAGCCCCCTTCCCCGGGGCTCGCGTGATACGCAGTATTTT	36								CASSPLPRGSRDTQYF		:::::::::0:-5:12:12:10:-9:25:33:-6:48:::	TLML_20_	RNA
2208	CLONES_TRBTLML_20__baseline2_TCR-JV_cDNA_13_AGCCATGC_merged_170000.txt	3228	4	0.00011015	TGTGCCAGCAGCCCCCGGCCCGGGACCGCCCCCTACGAGCAGTACTTC	EEEEEEEEEEEEEEEEEEEEEEEEEEEEEEEEEEEEEEEEEEEEEEEE	TRBV13*00(1120)	TRBD1*00(40),TRBD2*00(40)	TRBJ2-7*00(225)		567|579|604|0|12||60.0	9|17|36|18|26||40.0;13|21|48|18|26||40.0	22|39|67|31|48||85.0												TGTGCCAGCAGCCCCCGGCCCGGGACCGCCCCCTACGAGCAGTACTTC	36								CASSPRPGTAPYEQYF		:::::::::0:-5:12:18:3:-7:26:31:-2:48:::	TLML_20_	RNA
2209	CLONES_TRBTLML_20__baseline2_TCR-JV_cDNA_13_AGCCATGC_merged_170000.txt	3229	4	0.00011015	TGTGCCAGCAGCCCCGCCGGGGCGCGTAGCAATCAGCCCCAGCATTTT	EEEEEEEEEEEEEEEEEEEEEEEEEEEEEEEEEEEEEEEEEEEEEEEE	TRBV12-3*00(555),TRBV12-4*00(555)	TRBD1*00(35)	TRBJ1-5*00(150)		530|541|567|0|11||55.0;530|541|567|0|11||55.0	19|26|36|18|25||35.0	20|42|70|26|48||110.0												TGTGCCAGCAGCCCCGCCGGGGCGCGTAGCAATCAGCCCCAGCATTTT	36								CASSPAGARSNQPQHF		:::::::::0:-6:11:18:-7:2:25:26:0:48:::	TLML_20_	RNA
2210	CLONES_TRBTLML_20__baseline2_TCR-JV_cDNA_13_AGCCATGC_merged_170000.txt	3230	4	0.00011015	TGTGCCAGCAGCCCCACCAGGACAGGGGGAGGGTACGAGCAGTACTTC	EEEEEEEEEEEEEEEEEEEEEEEEEEEEEEEEEEEEEEEEEEAAAAA?	TRBV7-8*00(750)	TRBD1*00(50)	TRBJ2-7*00(70)		567|579|604|0|12||60.0	13|23|36|19|29||50.0	24|39|67|33|48||75.0												TGTGCCAGCAGCCCCACCAGGACAGGGGGAGGGTACGAGCAGTACTTC	30								CASSPTRTGGGYEQYF		:::::::::0:-5:12:19:-1:-1:29:33:-4:48:::	TLML_20_	RNA
2211	CLONES_TRBTLML_20__baseline2_TCR-JV_cDNA_13_AGCCATGC_merged_170000.txt	3231	4	0.00011015	TGTGCCAGCAGCCCCAGACGGGGGCGCCTGAATGAAAAACTGTTTTTT	EEEEEEEEEEEEEEEEEEEEEEEEEEEEEEEEEEEEEEEEEEEEAAAA	TRBV7-9*00(940)	TRBD1*00(45)	TRBJ1-4*00(95)		556|568|593|0|12||60.0	18|27|36|19|28||45.0	25|43|71|30|48||90.0												TGTGCCAGCAGCCCCAGACGGGGGCGCCTGAATGAAAAACTGTTTTTT	32								CASSPRRGRLNEKLFF		:::::::::0:-5:12:19:-6:3:28:30:-5:48:::	TLML_20_	RNA
2212	CLONES_TRBTLML_20__baseline2_TCR-JV_cDNA_13_AGCCATGC_merged_170000.txt	3232	4	0.00011015	TGTGCCAGCAGCCCGACTAGCGGGAGGGGCACCGGGGAGCTGTTTTTT	EEEEEEEEEEEEEEEAEEEEEEEEEEEEEEEEEEEEEEEEEEEEEEEE	TRBV6-2*00(445),TRBV6-3*00(445)	TRBD2*00(70)	TRBJ2-2*00(235)		516|527|553|0|11||55.0;516|527|553|0|11||55.0	18|32|48|14|28||70.0	24|43|71|29|48||95.0												TGTGCCAGCAGCCCGACTAGCGGGAGGGGCACCGGGGAGCTGTTTTTT	32								CASSPTSGRGTGELFF		:::::::::0:-6:11:14:-2:0:28:29:-4:48:::	TLML_20_	RNA
2213	CLONES_TRBTLML_20__baseline2_TCR-JV_cDNA_13_AGCCATGC_merged_170000.txt	3233	4	0.00011015	TGTGCCAGCAGCCCGAATGGGGCGGTGGGCACCGGGGAGCTGTTTTTT	EEEEEEEEEEEEEEEEEEEEEEEEEEEEEEEEEEEEEEEEEEEEEEEE	TRBV6-5*00(363.5),TRBV6-6*00(330.5)	TRBD1*00(30)	TRBJ2-2*00(135)		519|530|556|0|11||55.0;516|527|553|0|11||55.0	19|25|36|18|24||30.0	24|43|71|29|48||95.0												TGTGCCAGCAGCCCGAATGGGGCGGTGGGCACCGGGGAGCTGTTTTTT	36								CASSPNGAVGTGELFF		:::::::::0:-6:11:18:-7:1:24:29:-4:48:::	TLML_20_	RNA
2214	CLONES_TRBTLML_20__baseline2_TCR-JV_cDNA_13_AGCCATGC_merged_170000.txt	3234	4	0.00011015	TGTGCCAGCAGCCCGAACCGGGACTACAGGGCCTACGAGCAGTACTTC	EEEEEEEEEEEEEEEEEEEEEEEEEEEEEEEEEEEEEEEEEEEEEEEE	TRBV13*00(420)	TRBD2*00(45)	TRBJ2-7*00(225)		567|579|604|0|12||60.0	14|23|48|17|26||45.0	22|39|67|31|48||85.0												TGTGCCAGCAGCCCGAACCGGGACTACAGGGCCTACGAGCAGTACTTC	36								CASSPNRDYRAYEQYF		:::::::::0:-5:12:17:2:-9:26:31:-2:48:::	TLML_20_	RNA
2215	CLONES_TRBTLML_20__baseline2_TCR-JV_cDNA_13_AGCCATGC_merged_170000.txt	3235	4	0.00011015	TGTGCCAGCAGCCCATCTCTACGGGGGATGGGAGAGACCCAGTACTTC	EEEEEEEEEEEEEEEEEEEEEEEEEEEEEEEEEEEEEEEEEEEEEEEE	TRBV7-2*00(744)	TRBD1*00(25)	TRBJ2-5*00(150)		580|592|617|0|12||60.0	18|23|36|22|27||25.0	24|40|68|32|48||80.0												TGTGCCAGCAGCCCATCTCTACGGGGGATGGGAGAGACCCAGTACTTC	36								CASSPSLRGMGETQYF		:::::::::0:-5:12:22:-6:-1:27:32:-4:48:::	TLML_20_	RNA
2216	CLONES_TRBTLML_20__baseline2_TCR-JV_cDNA_13_AGCCATGC_merged_170000.txt	3236	4	0.00011015	TGTGCCAGCAGCCCACCGGGACTAGCGGACACCGGGGAGCTGTTTTTT	EEEEEEEEEEEEEEEEEEEEEEEEEEEEEEEEEEEEEEEEEEEEEEEE	TRBV11-1*00(130),TRBV7-9*00(130),TRBV4-2*00(119)	TRBD2*00(45)	TRBJ2-2*00(240)		531|543|568|0|12||60.0;556|568|593|0|12||60.0;537|550|574|0|13||65.0	14|23|48|15|24||45.0	19|43|71|24|48|SA22G|104.0												TGTGCCAGCAGCCCACCGGGACTAGCGGACACCGGGGAGCTGTTTTTT	36								CASSPPGLADTGELFF		:::::::::0:-5:12:15:2:-9:24:24:1:48:::	TLML_20_	RNA
2217	CLONES_TRBTLML_20__baseline2_TCR-JV_cDNA_13_AGCCATGC_merged_170000.txt	3237	4	0.00011015	TGTGCCAGCAGCCCAGTCGGTGGGGGAAACACCGGGGAGCTGTTTTTT	EEEEEEEEEEEEEEEEEEEEEEEEEEEEEEEEEEEEEEEEEEEEEEEE	TRBV7-9*00(349)	TRBD1*00(25)	TRBJ2-2*00(245)		556|568|593|0|12||60.0	18|23|36|21|26||25.0	22|43|71|27|48||105.0												TGTGCCAGCAGCCCAGTCGGTGGGGGAAACACCGGGGAGCTGTTTTTT	36								CASSPVGGGNTGELFF		:::::::::0:-5:12:21:-6:-1:26:27:-2:48:::	TLML_20_	RNA
2218	CLONES_TRBTLML_20__baseline2_TCR-JV_cDNA_13_AGCCATGC_merged_170000.txt	3238	4	0.00011015	TGTGCCAGCAGCCCAGTGACGGGGATGGGCTCCTACGAGCAGTACTTC	EEEEEEEEEEEEEEEEEEEEEEEEEEEEEEEEEEEEEEEEEEEEEEEE	TRBV7-8*00(387.5)		TRBJ2-7*00(240)		567|579|604|0|12||60.0		19|39|67|28|48||100.0												TGTGCCAGCAGCCCAGTGACGGGGATGGGCTCCTACGAGCAGTACTTC	36								CASSPVTGMGSYEQYF		:::::::::0:-5:12:::::28:1:48:::	TLML_20_	RNA
2219	CLONES_TRBTLML_20__baseline2_TCR-JV_cDNA_13_AGCCATGC_merged_170000.txt	3239	4	0.00011015	TGTGCCAGCAGCCCAGAAGGGGGTGCAACTAATGAAAAACTGTTTTTT	EEEEEEEEEEEEEEEEEEEEEEEEEEEEEEEEEEEEEEEEEEEEEEEE	TRBV4-2*00(319),TRBV4-3*00(303)	TRBD1*00(30)	TRBJ1-4*00(265)		537|554|574|0|17|SA550C|69.0;537|554|574|0|17|SC539TSA550C|53.0	17|23|36|17|23||30.0	18|43|71|23|48||125.0												TGTGCCAGCAGCCCAGAAGGGGGTGCAACTAATGAAAAACTGTTTTTT	36								CASSPEGGATNEKLFF		:::::::::0:0:17:17:-5:-1:23:23:2:48:::	TLML_20_	RNA
2220	CLONES_TRBTLML_20__baseline2_TCR-JV_cDNA_13_AGCCATGC_merged_170000.txt	3240	4	0.00011015	TGTGCCAGCAGCCGTCCTAGCGGGAGTATCCCCGGGGAGCTGTTTTTT	EEEEEEEEEEEEEEEEEEEEEEEEEEEEEEEEEEEEEEEEEEEEEEEE	TRBV3-1*00(867)	TRBD2*00(50)	TRBJ2-2*00(120)		543|556|580|0|13||65.0	20|30|48|16|26||50.0	26|43|71|31|48||85.0												TGTGCCAGCAGCCGTCCTAGCGGGAGTATCCCCGGGGAGCTGTTTTTT	36								CASSRPSGSIPGELFF		:::::::::0:-4:13:16:-4:-2:26:31:-6:48:::	TLML_20_	RNA
2221	CLONES_TRBTLML_20__baseline2_TCR-JV_cDNA_13_AGCCATGC_merged_170000.txt	3241	4	0.00011015	TGTGCCAGCAGCCGGGGACAGATCTCCCTATCTATGGGCTACACCTTC	EEEEEEEEEEEEEEEEEEEEEEEEEEEEEEEEEEEEEEEEEEEEEEEE	TRBV5-8*00(415),TRBV5-4*00(383)	TRBD1*00(35)	TRBJ1-2*00(203)		551|563|587|0|12||60.0;549|561|585|0|12||60.0	12|19|36|14|21||35.0	20|40|68|27|48|SA23TI30G|63.0												TGTGCCAGCAGCCGGGGACAGATCTCCCTATCTATGGGCTACACCTTC	36								CASSRGQISLSMGYTF		:::::::::0:-4:12:14:0:-5:21:27:0:48:::	TLML_20_	RNA
2222	CLONES_TRBTLML_20__baseline2_TCR-JV_cDNA_13_AGCCATGC_merged_170000.txt	3242	4	0.00011015	TGTGCCAGCAGCCGGAAAGGGACTAGCAGCACAGATACGCAGTATTTT	EEEEEEEEEEEEEEEEEEEEEEEEEEEEEEEEEEEEEEEEEEEEEEEE	TRBV14*00(285)	TRBD2*00(45)	TRBJ2-3*00(241)		516|529|553|0|13||65.0	16|25|48|18|27||45.0	20|41|69|27|48||105.0												TGTGCCAGCAGCCGGAAAGGGACTAGCAGCACAGATACGCAGTATTTT	36								CASSRKGTSSTDTQYF		:::::::::0:-4:13:18:0:-7:27:27:0:48:::	TLML_20_	RNA
2223	CLONES_TRBTLML_20__baseline2_TCR-JV_cDNA_13_AGCCATGC_merged_170000.txt	3243	4	0.00011015	TGTGCCAGCAGCCAGTCCGGGACAGACCCTTACAATGAGCAGTTCTTC	EEEEEEEEEEEEEEEEEEEEEEEEEEEEEEEEEEEEEEEEEEEEEEEE	TRBV7-9*00(691)	TRBD1*00(45)	TRBJ2-1*00(230)		556|568|593|0|12||60.0	10|19|36|16|25||45.0	24|42|70|30|48||90.0												TGTGCCAGCAGCCAGTCCGGGACAGACCCTTACAATGAGCAGTTCTTC	36								CASSQSGTDPYNEQFF		:::::::::0:-5:12:16:2:-5:25:30:-4:48:::	TLML_20_	RNA
2224	CLONES_TRBTLML_20__baseline2_TCR-JV_cDNA_13_AGCCATGC_merged_170000.txt	3244	4	0.00011015	TGTGCCAGCAGCCAGGGGACAGGAGCACATAATTCACCCCTCCACTTT	EEEEEEEEEEEEEEEEEEEEEEEEEEEEEEEEEEEEEEEEEEEEEEEE	TRBV13*00(557.5)	TRBD1*00(40)	TRBJ1-6*00(224)		567|579|604|0|12||60.0	12|20|36|15|23||40.0	25|45|73|28|48||100.0												TGTGCCAGCAGCCAGGGGACAGGAGCACATAATTCACCCCTCCACTTT	36								CASSQGTGAHNSPLHF		:::::::::0:-5:12:15:0:-4:23:28:-5:48:::	TLML_20_	RNA
2225	CLONES_TRBTLML_20__baseline2_TCR-JV_cDNA_13_AGCCATGC_merged_170000.txt	3245	4	0.00011015	TGTGCCAGCAGCCAGAAGACTAGCGGGAGGGCCGGGGAGCTGTTTTTT	EEEEEEEEEEEEEEEEEEEEEEEEEEEEEEEEEEEEEEEEEEEEEEEE	TRBV3-1*00(346),TRBV3-2*00(330)	TRBD2*00(70)	TRBJ2-2*00(225)		543|557|580|0|14||70.0;543|557|580|0|14||70.0	18|32|48|17|31||70.0	26|43|71|31|48||85.0												TGTGCCAGCAGCCAGAAGACTAGCGGGAGGGCCGGGGAGCTGTTTTTT	36								CASSQKTSGRAGELFF		:::::::::0:-3:14:17:-2:0:31:31:-6:48:::	TLML_20_	RNA
2226	CLONES_TRBTLML_20__baseline2_TCR-JV_cDNA_13_AGCCATGC_merged_170000.txt	3246	4	0.00011015	TGTGCCAGCAGCCAACTCCGGGACAGGGCCGGCAATGAGCAGTTCTTC	EEEEEEEEEEEEEEEEEEEEEEEEEEEEEEEEEEEEEEEEEEEEEEEE	TRBV7-9*00(209)	TRBD1*00(55)	TRBJ2-1*00(220)		556|568|593|0|12||60.0	10|21|36|17|28||55.0	26|42|70|32|48||80.0												TGTGCCAGCAGCCAACTCCGGGACAGGGCCGGCAATGAGCAGTTCTTC	36								CASSQLRDRAGNEQFF		:::::::::0:-5:12:17:2:-3:28:32:-6:48:::	TLML_20_	RNA
2227	CLONES_TRBTLML_20__baseline2_TCR-JV_cDNA_13_AGCCATGC_merged_170000.txt	3247	4	0.00011015	TGTGCCAGCAGCCAAGTCAGGGGGCTTGGCAATCAGCCCCAGCATTTT	EEEEEEEEEEEEEEEEEEEEEEEEEEEEEEEEEEEEEEEEEEEEEEEE	TRBV4-2*00(796)	TRBD1*00(40)	TRBJ1-5*00(240)		537|553|574|0|16||80.0	16|24|36|17|25||40.0	22|42|70|28|48||100.0												TGTGCCAGCAGCCAAGTCAGGGGGCTTGGCAATCAGCCCCAGCATTTT	36								CASSQVRGLGNQPQHF		:::::::::0:-1:16:17:-4:0:25:28:-2:48:::	TLML_20_	RNA
2228	CLONES_TRBTLML_20__baseline2_TCR-JV_cDNA_13_AGCCATGC_merged_170000.txt	3248	4	0.00011015	TGTGCCAGCAGCCAAGTGATGGGACAGGGTCATTACGAGCAGTACTTC	EEEEEEAEEEEEEEEEEEEEEEEEEEEEEEEEEEEEEEEEEEEEEEEE	TRBV14*00(585)	TRBD1*00(45)	TRBJ2-7*00(85)		516|532|553|0|16||80.0	12|21|36|20|29||45.0	24|39|67|33|48||75.0												TGTGCCAGCAGCCAAGTGATGGGACAGGGTCATTACGAGCAGTACTTC	32								CASSQVMGQGHYEQYF		:::::::::0:-1:16:20:0:-3:29:33:-4:48:::	TLML_20_	RNA
2229	CLONES_TRBTLML_20__baseline2_TCR-JV_cDNA_13_AGCCATGC_merged_170000.txt	3249	4	0.00011015	TGTGCCAGCAGCCAAGGTGGGGGAGGAGAACATTCACCCCTCCACTTT	EEEEEEEEEEEEEEEEEEEEEEEEEEEEEEEEEEEEEEEEEEEEEEEE	TRBV3-2*00(167),TRBV3-1*00(151)	TRBD2*00(30)	TRBJ1-6*00(161)		543|559|580|0|16||80.0;543|559|580|0|16||80.0	25|31|48|20|26||30.0	28|45|73|31|48||85.0												TGTGCCAGCAGCCAAGGTGGGGGAGGAGAACATTCACCCCTCCACTTT	36								CASSQGGGGEHSPLHF		:::::::::0:-1:16:20:-9:-1:26:31:-8:48:::	TLML_20_	RNA
2230	CLONES_TRBTLML_20__baseline2_TCR-JV_cDNA_13_AGCCATGC_merged_170000.txt	3250	4	0.00011015	TGTGCCAGCAGCCAAGGCGGGAGGCCCTCCTACAATGAGCAGTTCTTC	EEEEEEEEEEEEEEEEEEEEEEEEEEEEEEEEEEEEEEEEAAAAA???	TRBV14*00(1129)	TRBD2*00(40)	TRBJ2-1*00(95)		516|532|553|0|16||80.0	23|31|48|16|24||40.0	20|42|70|26|48||110.0												TGTGCCAGCAGCCAAGGCGGGAGGCCCTCCTACAATGAGCAGTTCTTC	30								CASSQGGRPSYNEQFF		:::::::::0:-1:16:16:-7:-1:24:26:0:48:::	TLML_20_	RNA
2231	CLONES_TRBTLML_20__baseline2_TCR-JV_cDNA_13_AGCCATGC_merged_170000.txt	3251	4	0.00011015	TGTGCCAGCAGCCAAGGAGTAGCGGGAGGTTACAATGAGCAGTTCTTC	EEEEEEEEEEEEEEEEEEEEEEEEEEEEEEEEEEEEEEEEEEEEEEEE	TRBV4-2*00(710)	TRBD2*00(50)	TRBJ2-1*00(230)		537|553|574|0|16||80.0	21|31|48|19|29||50.0	24|42|70|30|48||90.0												TGTGCCAGCAGCCAAGGAGTAGCGGGAGGTTACAATGAGCAGTTCTTC	36								CASSQGVAGGYNEQFF		:::::::::0:-1:16:19:-5:-1:29:30:-4:48:::	TLML_20_	RNA
2232	CLONES_TRBTLML_20__baseline2_TCR-JV_cDNA_13_AGCCATGC_merged_170000.txt	3252	4	0.00011015	TGTGCCAGCAGCCAAGATCTTCAGCTAGCCAAAAACATTCAGTACTTC	EEEEEEEEEEEEEEEEEEEEEEEEEEEEEEEEEEEEEEEEEEEEEEEE	TRBV4-2*00(255),TRBV4-3*00(239)		TRBJ2-4*00(265)		537|558|574|0|21||105.0;537|558|574|0|21|SC539T|89.0		17|42|70|23|48||125.0												TGTGCCAGCAGCCAAGATCTTCAGCTAGCCAAAAACATTCAGTACTTC	36								CASSQDLQLAKNIQYF		:::::::::0:4:21:::::23:3:48:::	TLML_20_	RNA
2233	CLONES_TRBTLML_20__baseline2_TCR-JV_cDNA_13_AGCCATGC_merged_170000.txt	3253	4	0.00011015	TGTGCCAGCAGCCAAGATCGAGCGGGAGGCCCAGATACGCAGTATTTT	EEEEEEEEEEEEEEEEEEEEEEEEEEEEEEEEEEEEEEEEEEEEEEEE	TRBV4-2*00(165),TRBV4-3*00(149)	TRBD2*00(45)	TRBJ2-3*00(225)		537|556|574|0|19||95.0;537|556|574|0|19|SC539T|79.0	22|31|48|20|29||45.0	24|41|69|31|48||85.0												TGTGCCAGCAGCCAAGATCGAGCGGGAGGCCCAGATACGCAGTATTTT	36								CASSQDRAGGPDTQYF		:::::::::0:2:19:20:-6:-1:29:31:-4:48:::	TLML_20_	RNA
2234	CLONES_TRBTLML_20__baseline2_TCR-JV_cDNA_13_AGCCATGC_merged_170000.txt	3254	4	0.00011015	TGTGCCAGCAGCCAAGAGGGCAACCTTCCTCAAGAGACCCAGTACTTC	EEEEEEEEEEEEEEEEEEEEEEEEEEEEEEEEEEEEEEEEEEEEEEEE	TRBV4-2*00(549.5)		TRBJ2-5*00(230)		537|554|574|0|17||85.0		22|40|68|30|48||90.0												TGTGCCAGCAGCCAAGAGGGCAACCTTCCTCAAGAGACCCAGTACTTC	36								CASSQEGNLPQETQYF		:::::::::0:0:17:::::30:-2:48:::	TLML_20_	RNA
2235	CLONES_TRBTLML_20__baseline2_TCR-JV_cDNA_13_AGCCATGC_merged_170000.txt	3255	4	0.00011015	TGTGCCAGCAGCCAAAAAGCGGGGTGGGGCACCGGGGAGCTGTTTTTT	EEEEEEEEEEEEEEEEEEEEEEEEEEEEEEEEEEEEEEEEEEEEEEEE	TRBV11-2*00(130),TRBV11-3*00(130),TRBV7-2*00(130),TRBV4-2*00(129),TRBV7-9*00(114)	TRBD2*00(30)	TRBJ2-2*00(235)		522|534|559|0|12||60.0;521|533|558|0|12||60.0;580|592|617|0|12||60.0;537|552|574|0|15||75.0;556|568|593|0|12||60.0	22|28|48|17|23||30.0	24|43|71|29|48||95.0												TGTGCCAGCAGCCAAAAAGCGGGGTGGGGCACCGGGGAGCTGTTTTTT	36								CASSQKAGWGTGELFF		:::::::::0:-5:12:17:-6:-4:23:29:-4:48:::	TLML_20_	RNA
2236	CLONES_TRBTLML_20__baseline2_TCR-JV_cDNA_13_AGCCATGC_merged_170000.txt	3256	4	0.00011015	TGTGCCAGCAGCGTACACAGCGGAGAATCCTACAATGAGCAGTTCTTC	EEEEEEEEEEEEEEEEEEEEEEEEEEEEEEEEEEEEEEEEEEEEEEEE	TRBV9*00(365)	TRBD2*00(25)	TRBJ2-1*00(245)		559|574|595|0|15||75.0	22|27|48|18|23||25.0	21|42|70|27|48||105.0												TGTGCCAGCAGCGTACACAGCGGAGAATCCTACAATGAGCAGTTCTTC	36								CASSVHSGESYNEQFF		:::::::::0:-1:15:18:-6:-5:23:27:-1:48:::	TLML_20_	RNA
2237	CLONES_TRBTLML_20__baseline2_TCR-JV_cDNA_13_AGCCATGC_merged_170000.txt	3257	4	0.00011015	TGTGCCAGCAGCGTAGACCTCCAGGTCGGCAACTATGGCTACACCTTC	EEEEEEEEEEEEEEEEEEEEEEEEEEEEEEEEEEEEEEEEEEEEEEEE	TRBV9*00(390)	TRBD2*00(25)	TRBJ1-2*00(226)		559|575|595|0|16||80.0	1|6|48|17|22||25.0	22|40|68|30|48||90.0												TGTGCCAGCAGCGTAGACCTCCAGGTCGGCAACTATGGCTACACCTTC	36								CASSVDLQVGNYGYTF		:::::::::0:0:16:17:15:-26:22:30:-2:48:::	TLML_20_	RNA
2238	CLONES_TRBTLML_20__baseline2_TCR-JV_cDNA_13_AGCCATGC_merged_170000.txt	3258	4	0.00011015	TGTGCCAGCAGCGCCCCGTCGGGACTCCTGACTGATACGCAGTATTTT	EEEEEEEEEEEEEEEEEEEEEEEEEEEEEEEEEEEEEEEEEEEEEEEE	TRBV9*00(770)	TRBD2*00(35),TRBD1*00(30)	TRBJ2-3*00(215)		559|572|595|0|13||65.0	15|22|48|19|26||35.0;11|17|36|19|25||30.0	26|41|69|33|48||75.0												TGTGCCAGCAGCGCCCCGTCGGGACTCCTGACTGATACGCAGTATTTT	36								CASSAPSGLLTDTQYF		:::::::::0:-3:13:19:1:-10:26:33:-6:48:::	TLML_20_	RNA
2239	CLONES_TRBTLML_20__baseline2_TCR-JV_cDNA_13_AGCCATGC_merged_170000.txt	3259	4	0.00011015	TGTGCCAGCAGCGCCGAGACAGGGGTATACACCGGGGAGCTGTTTTTT	EEEEEEEEEEEEEEEEEEEEEEEEEEEEEEEEEEEEEEEEEEEEEEEE	TRBV13*00(330)	TRBD1*00(44)	TRBJ2-2*00(240)		567|579|604|0|12||60.0	10|22|36|13|25|SG13A|44.0	23|43|71|28|48||100.0												TGTGCCAGCAGCGCCGAGACAGGGGTATACACCGGGGAGCTGTTTTTT	36								CASSAETGVYTGELFF		:::::::::0:-5:12:13:2:-2:25:28:-3:48:::	TLML_20_	RNA
2240	CLONES_TRBTLML_20__baseline2_TCR-JV_cDNA_13_AGCCATGC_merged_170000.txt	3260	4	0.00011015	TGTGCCAGCAGCGGCCTTGGACAGGGGGCCTACAATGAGCAGTTCTTC	EEEEEEEEEEEEEEEEEEEEEEEEEEEEEEEEEEEEEEEEEEEEEEEE	TRBV7-6*00(515),TRBV7-7*00(467)	TRBD1*00(50)	TRBJ2-1*00(240)		576|588|613|0|12||60.0;585|597|622|0|12||60.0	13|23|36|18|28||50.0	22|42|70|28|48||100.0												TGTGCCAGCAGCGGCCTTGGACAGGGGGCCTACAATGAGCAGTTCTTC	36								CASSGLGQGAYNEQFF		:::::::::0:-5:12:18:-1:-1:28:28:-2:48:::	TLML_20_	RNA
2241	CLONES_TRBTLML_20__baseline2_TCR-JV_cDNA_13_AGCCATGC_merged_170000.txt	3261	4	0.00011015	TGTGCCAGCAGCGGACAGGGTTCCGCGAACACCGGGGAGCTGTTTTTT	EEEEEEEEEEEEEEEEEEEEEEEEEEEEEEEEEEEEEEEEEEEEEEEE	TRBV11-2*00(165),TRBV7-2*00(165)	TRBD1*00(40)	TRBJ2-2*00(265)		522|534|559|0|12||60.0;580|592|617|0|12||60.0	13|21|36|12|20||40.0	18|43|71|23|48||125.0												TGTGCCAGCAGCGGACAGGGTTCCGCGAACACCGGGGAGCTGTTTTTT	36								CASSGQGSANTGELFF		:::::::::0:-5:12:12:-1:-3:20:23:2:48:::	TLML_20_	RNA
2242	CLONES_TRBTLML_20__baseline2_TCR-JV_cDNA_13_AGCCATGC_merged_170000.txt	3262	4	0.00011015	TGTGCCAGCAGCATTCCCAGCGGGAGGGGCACAGATACGCAGTATTTT	EEEEEEEEEEEEEEEEEEEEEEEEEEEEEEEEEEEEEEEEEEEEEEEE	TRBV5-4*00(720)	TRBD2*00(50)	TRBJ2-3*00(240)		549|561|585|0|12||60.0	22|32|48|18|28||50.0	21|41|69|28|48||100.0												TGTGCCAGCAGCATTCCCAGCGGGAGGGGCACAGATACGCAGTATTTT	36								CASSIPSGRGTDTQYF		:::::::::0:-4:12:18:-6:0:28:28:-1:48:::	TLML_20_	RNA
2243	CLONES_TRBTLML_20__baseline2_TCR-JV_cDNA_13_AGCCATGC_merged_170000.txt	3263	4	0.00011015	TGTGCCAGCAGCACTACCCGACAGGGTTTCTCCTCCGAGCAGTACTTC	EEEEEEEEEEEEEEEEEEEEEEEEEEEEEEEEEEEEEEEEEEEEEEEE	TRBV13*00(199)	TRBD1*00(35)	TRBJ2-7*00(219)		567|579|604|0|12||60.0	14|21|36|19|26||35.0	20|39|67|29|48|SA25C|79.0												TGTGCCAGCAGCACTACCCGACAGGGTTTCTCCTCCGAGCAGTACTTC	36								CASSTTRQGFSSEQYF		:::::::::0:-5:12:19:-2:-3:26:29:0:48:::	TLML_20_	RNA
2244	CLONES_TRBTLML_20__baseline2_TCR-JV_cDNA_13_AGCCATGC_merged_170000.txt	3264	4	0.00011015	TGTGCCAGCAGCAGCCCGGAGGGTGGGGCCTTGGAGACCCAGTACTTC	EEEEEEEEEEEEEEEEEEEEEEEEEEEEEEEEEEEEEEEEEEEEEAAA	TRBV9*00(943)	TRBD2*00(30)	TRBJ2-5*00(85)		559|571|595|0|12||60.0	26|32|48|17|23||30.0	25|40|68|33|48||75.0												TGTGCCAGCAGCAGCCCGGAGGGTGGGGCCTTGGAGACCCAGTACTTC	32								CASSSPEGGALETQYF		:::::::::0:-4:12:17:-10:0:23:33:-5:48:::	TLML_20_	RNA
2245	CLONES_TRBTLML_20__baseline2_TCR-JV_cDNA_13_AGCCATGC_merged_170000.txt	3265	4	0.00011015	TGTGCCAGCAGCAGCCCGACAGGGGGCGCAGAGGAGACCCAGTACTTC	EEEEEEEEEEEEEEEEEEEEEEEEEEEEEEEEEEEEEEEEEEEEEEEE	TRBV7-9*00(515)	TRBD1*00(60)	TRBJ2-5*00(155)		556|568|593|0|12||60.0	14|26|36|17|29||60.0	25|40|68|33|48||75.0												TGTGCCAGCAGCAGCCCGACAGGGGGCGCAGAGGAGACCCAGTACTTC	36								CASSSPTGGAEETQYF		:::::::::0:-5:12:17:-2:2:29:33:-5:48:::	TLML_20_	RNA
2246	CLONES_TRBTLML_20__baseline2_TCR-JV_cDNA_13_AGCCATGC_merged_170000.txt	3266	4	0.00011015	TGTGCCAGCAGCAACTCGGATACGGTCGGCACAGATACGCAGTATTTT	EEEEEEEEEEEEEEEEEEEEEEEEEEEEEEEEEEEEEEEEEEEEEEEE	TRBV7-9*00(258.8)		TRBJ2-3*00(240)		556|568|593|0|12||60.0		21|41|69|28|48||100.0												TGTGCCAGCAGCAACTCGGATACGGTCGGCACAGATACGCAGTATTTT	36								CASSNSDTVGTDTQYF		:::::::::0:-5:12:::::28:-1:48:::	TLML_20_	RNA
2247	CLONES_TRBTLML_20__baseline2_TCR-JV_cDNA_13_AGCCATGC_merged_170000.txt	3267	4	0.00011015	TGTGCCAGCAGCAAGACCGGGACAGGGGCTTTGAACGAGCAGTACTTC	EEEEEEEEEEEEEEEEEEEEEEEEEEEEEEEEEEEEEEEEEEEEEEEE	TRBV28*00(285)	TRBD1*00(60)	TRBJ2-7*00(210)		564|575|601|0|11||55.0	10|22|36|16|28||60.0	25|39|67|34|48||70.0												TGTGCCAGCAGCAAGACCGGGACAGGGGCTTTGAACGAGCAGTACTTC	36								CASSKTGTGALNEQYF		:::::::::0:-6:11:16:2:-2:28:34:-5:48:::	TLML_20_	RNA
2248	CLONES_TRBTLML_20__baseline2_TCR-JV_cDNA_13_AGCCATGC_merged_170000.txt	3268	4	0.00011015	TGTGCCAGCAGCAAAGCCGGGACAGGGCGCCCACACGAGCAGTACTTC	EEEEEEEEEEEEEEEEEEEEEEEEEEEEEEEEEEEEEEEEEEEEEEEE	TRBV11-1*00(130),TRBV7-9*00(130),TRBV7-6*00(114)	TRBD1*00(55)	TRBJ2-7*00(210)		531|543|568|0|12||60.0;556|568|593|0|12||60.0;576|588|613|0|12||60.0	10|21|36|16|27||55.0	25|39|67|34|48||70.0												TGTGCCAGCAGCAAAGCCGGGACAGGGCGCCCACACGAGCAGTACTTC	36								CASSKAGTGRPHEQYF		:::::::::0:-5:12:16:2:-3:27:34:-5:48:::	TLML_20_	RNA
2249	CLONES_TRBTLML_20__baseline2_TCR-JV_cDNA_13_AGCCATGC_merged_170000.txt	3269	4	0.00011015	TGTGCCAGCAGACCCTTGACAGGGAACTCTGGAAACACCATATATTTT	EEEEEEEEEEEEEEEEEEEEEEEEEEEEEEEEEEEEEEEEEEEEEEEE	TRBV12-3*00(270),TRBV12-4*00(270)	TRBD1*00(35)	TRBJ1-3*00(250)		530|541|567|0|11||55.0;530|541|567|0|11||55.0	14|21|36|17|24||35.0	20|42|70|26|48||110.0												TGTGCCAGCAGACCCTTGACAGGGAACTCTGGAAACACCATATATTTT	36								CASRPLTGNSGNTIYF		:::::::::0:-6:11:17:-2:-3:24:26:0:48:::	TLML_20_	RNA
2250	CLONES_TRBTLML_20__baseline2_TCR-JV_cDNA_13_AGCCATGC_merged_170000.txt	3270	4	0.00011015	TGTGCCAGCAGACAAGACAGGGGGCCCCTGAACACTGAAGCTTTCTTT	EEEEEEEEEEEEEEEEEEEEEEEEEEEEEEEEEEEEEEEEEEEEEEEE	TRBV7-9*00(285)	TRBD1*00(50)	TRBJ1-1*00(240)		556|567|593|0|11||55.0	14|24|36|15|25||50.0	20|40|68|28|48||100.0												TGTGCCAGCAGACAAGACAGGGGGCCCCTGAACACTGAAGCTTTCTTT	36								CASRQDRGPLNTEAFF		:::::::::0:-6:11:15:-2:0:25:28:0:48:::	TLML_20_	RNA
2251	CLONES_TRBTLML_20__baseline2_TCR-JV_cDNA_13_AGCCATGC_merged_170000.txt	3271	4	0.00011015	TGTGCCAGCAGAGTTACTTCGACAGGGGTGAACACTGAAGCTTTCTTT	EEEEEEEEEEEEEEEEEEEEEEEEEEEEEEEEEEEEEEEEEEEEEEEE	TRBV27*00(400)	TRBD1*00(40)	TRBJ1-1*00(240)		556|567|593|0|11||55.0	14|22|36|20|28||40.0	20|40|68|28|48||100.0												TGTGCCAGCAGAGTTACTTCGACAGGGGTGAACACTGAAGCTTTCTTT	36								CASRVTSTGVNTEAFF		:::::::::0:-6:11:20:-2:-2:28:28:0:48:::	TLML_20_	RNA
2252	CLONES_TRBTLML_20__baseline2_TCR-JV_cDNA_13_AGCCATGC_merged_170000.txt	3272	4	0.00011015	TGTGCCAGCAGAGTGACTGCAACCTGGACTAACTATGGCTACACCTTC	EEEEEEEEEEEEEEEEEEEEEEEEEEEEEEEEEEEEEEEEEEEEEEEE	TRBV28*00(530)		TRBJ1-2*00(62)		564|575|601|0|11||55.0		20|40|68|28|48||100.0												TGTGCCAGCAGAGTGACTGCAACCTGGACTAACTATGGCTACACCTTC	36								CASRVTATWTNYGYTF		:::::::::0:-6:11:::::28:0:48:::	TLML_20_	RNA
2253	CLONES_TRBTLML_20__baseline2_TCR-JV_cDNA_13_AGCCATGC_merged_170000.txt	3273	4	0.00011015	TGTGCCAGCAGAGGGACTAGCGGGAGATGGTACAATGAGCAGTTCTTC	EEEEEEEEEEEEEEEEEEEEEEEEEEEEEEEEEEEEEEEEEEEEEEEE	TRBV2*00(376)	TRBD2*00(70)	TRBJ2-1*00(230)		518|529|555|0|11||55.0	16|30|48|12|26||70.0	24|42|70|30|48||90.0												TGTGCCAGCAGAGGGACTAGCGGGAGATGGTACAATGAGCAGTTCTTC	36								CASRGTSGRWYNEQFF		:::::::::0:-6:11:12:0:-2:26:30:-4:48:::	TLML_20_	RNA
2254	CLONES_TRBTLML_20__baseline2_TCR-JV_cDNA_13_AGCCATGC_merged_170000.txt	3274	4	0.00011015	TGTGCCAGCAGAACAGGGATCTCATCCCCCGGGGAGACCCAGTACTTC	EEEEEEEEEEEEEEEEEEEEEEEEEEEEEEEEEEEEEEEEEEEEEEEE	TRBV27*00(280)	TRBD1*00(30),TRBD2*00(30)	TRBJ2-5*00(215)		556|567|593|0|11||55.0	9|15|36|27|33||30.0;13|19|48|27|33||30.0	25|40|68|33|48||75.0												TGTGCCAGCAGAACAGGGATCTCATCCCCCGGGGAGACCCAGTACTTC	36								CASRTGISSPGETQYF		:::::::::0:-6:11:27:3:-9:33:33:-5:48:::	TLML_20_	RNA
2255	CLONES_TRBTLML_20__baseline2_TCR-JV_cDNA_13_AGCCATGC_merged_170000.txt	3275	4	0.00011015	TGTGCCAGCAGAAGAATCCCGGGACAGACTTCCTACGAGCAGTACTTC	EEEEEEEEEEEEEEEEEEEEEEEEEEEEEEEEEEEEEEEEEEEEEEEE	TRBV5-5*00(275),TRBV5-6*00(259),TRBV5-7*00(243)	TRBD1*00(55)	TRBJ2-7*00(230)		549|560|585|0|11||55.0;550|561|586|0|11||55.0;551|562|587|0|11||55.0	8|19|36|16|27||55.0	21|39|67|30|48||90.0												TGTGCCAGCAGAAGAATCCCGGGACAGACTTCCTACGAGCAGTACTTC	36								CASRRIPGQTSYEQYF		:::::::::0:-5:11:16:4:-5:27:30:-1:48:::	TLML_20_	RNA
2256	CLONES_TRBTLML_20__baseline2_TCR-JV_cDNA_13_AGCCATGC_merged_170000.txt	3276	4	0.00011015	TGTGCCAGCAGAAATTGGCGGGAGGGCCTGTACAATGAGCAGTTCTTC	EEEEEEEEEEEEEEEEEEEEEEEEEEEEEEEEEEEEEEEEEEEEEEEE	TRBV11-2*00(91)	TRBD2*00(55)	TRBJ2-1*00(230)		522|533|559|0|11||55.0	23|34|48|17|28||55.0	24|42|70|30|48||90.0												TGTGCCAGCAGAAATTGGCGGGAGGGCCTGTACAATGAGCAGTTCTTC	36								CASRNWREGLYNEQFF		:::::::::0:-6:11:17:-7:2:28:30:-4:48:::	TLML_20_	RNA
2257	CLONES_TRBTLML_20__baseline2_TCR-JV_cDNA_13_AGCCATGC_merged_170000.txt	3277	4	0.00011015	TGTGCCAGCAGAAAACAGGGACTAGCAAATAATTCACCCCTCCACTTT	EEEEEEEEEEEEEEEEEEEEEEEEEEEEEEEEEEEEEEEEEEEEEEEE	TRBV6-5*00(290),TRBV6-1*00(258)	TRBD2*00(45)	TRBJ1-6*00(220)		519|530|556|0|11||55.0;516|527|553|0|11||55.0	16|25|48|17|26||45.0	25|45|73|28|48||100.0												TGTGCCAGCAGAAAACAGGGACTAGCAAATAATTCACCCCTCCACTTT	36								CASRKQGLANNSPLHF		:::::::::0:-6:11:17:0:-7:26:28:-5:48:::	TLML_20_	RNA
2258	CLONES_TRBTLML_20__baseline2_TCR-JV_cDNA_13_AGCCATGC_merged_170000.txt	3300	4	0.00011015	TGCGCCAGCACCATGGCCCCTAGCGGGGGCACAGATACGCAGTATTTT	EEEEEEEEEEEEEEEEEEEEEEEEEEEEEEEEEEEEEEEEEEEEEEEE	TRBV5-1*00(794)	TRBD2*00(40)	TRBJ2-3*00(240)		554|572|590|0|18|SG564CST566A|58.0	20|28|48|19|27||40.0	21|41|69|28|48||100.0												TGCGCCAGCACCATGGCCCCTAGCGGGGGCACAGATACGCAGTATTTT	36								CASTMAPSGGTDTQYF		:::::::::0:2:18:19:-4:-4:27:28:-1:48:::	TLML_20_	RNA
2259	CLONES_TRBTLML_20__baseline2_TCR-JV_cDNA_13_AGCCATGC_merged_170000.txt	3301	4	0.00011015	TGCGCCAGCAGTGAGTCCGGCTTGGACATTGGTCGTCAAGCTTTCTTT	EEEEEEEEEEEEEEEEEEEEEEEEEEEEEEEEEEEEEEEEEEEEEEEE	TRBV10-1*00(280)	TRBD1*00(25)	TRBJ1-1*00(195)		533|550|570|0|17||85.0	13|18|36|23|28||25.0	29|40|68|37|48||55.0												TGCGCCAGCAGTGAGTCCGGCTTGGACATTGGTCGTCAAGCTTTCTTT	36								CASSESGLDIGRQAFF		:::::::::0:0:17:23:-1:-6:28:37:-9:48:::	TLML_20_	RNA
2260	CLONES_TRBTLML_20__baseline2_TCR-JV_cDNA_13_AGCCATGC_merged_170000.txt	3302	4	0.00011015	TGCGCCAGCAGTGAGGGGGGGACAGAGGGTCCCTCCGAGCAGTACTTC	EEEEEEEEEEEEEEEEEEEEEEEEEEEEEEEEEEEEEEEEEEEEEEEE	TRBV10-1*00(295)	TRBD1*00(39)	TRBJ2-7*00(209)		533|548|570|0|15||75.0	12|23|36|18|29|SG19A|39.0	22|39|67|31|48|SA25C|69.0												TGCGCCAGCAGTGAGGGGGGGACAGAGGGTCCCTCCGAGCAGTACTTC	36								CASSEGGTEGPSEQYF		:::::::::0:-2:15:18:0:-1:29:31:-2:48:::	TLML_20_	RNA
2261	CLONES_TRBTLML_20__baseline2_TCR-JV_cDNA_13_AGCCATGC_merged_170000.txt	3303	4	0.00011015	TGCGCCAGCAGCTTGCTAGCGGAGATGAACACCGGGGAGCTGTTTTTT	EEEEEEEEEEEEEEEEEEEEEEEEEEEEEEEEEEEEEEEEEEEEEEEE	TRBV5-1*00(520)	TRBD2*00(35)	TRBJ2-2*00(250)		554|569|590|0|15||75.0	20|27|48|15|22||35.0	21|43|71|26|48||110.0												TGCGCCAGCAGCTTGCTAGCGGAGATGAACACCGGGGAGCTGTTTTTT	36								CASSLLAEMNTGELFF		:::::::::0:-1:15:15:-4:-5:22:26:-1:48:::	TLML_20_	RNA
2262	CLONES_TRBTLML_20__baseline2_TCR-JV_cDNA_13_AGCCATGC_merged_170000.txt	3304	4	0.00011015	TGCGCCAGCAGCTTGGTCGGGTCAACAACTAATGAAAAACTGTTTTTT	EEEEEEEEEEEEEEEEEEEEEEEEEEEEEEEEEEEEEEEEEEEEEEEE	TRBV5-1*00(170)		TRBJ1-4*00(255)		554|570|590|0|16||80.0		20|43|71|25|48||115.0												TGCGCCAGCAGCTTGGTCGGGTCAACAACTAATGAAAAACTGTTTTTT	36								CASSLVGSTTNEKLFF		:::::::::0:0:16:::::25:0:48:::	TLML_20_	RNA
2263	CLONES_TRBTLML_20__baseline2_TCR-JV_cDNA_13_AGCCATGC_merged_170000.txt	3305	4	0.00011015	TGCGCCAGCAGCTTGGGACTAGCGGGAGGCACAGATACGCAGTATTTT	EEEEEEEEEEEEEEEEEEEEEEEEEEEEEEEEEEEEEEEEEEEEEEEE	TRBV5-1*00(816)	TRBD2*00(60)	TRBJ2-3*00(240)		554|570|590|0|16||80.0	18|30|48|16|28||60.0	21|41|69|28|48||100.0												TGCGCCAGCAGCTTGGGACTAGCGGGAGGCACAGATACGCAGTATTTT	36								CASSLGLAGGTDTQYF		:::::::::0:0:16:16:-2:-2:28:28:-1:48:::	TLML_20_	RNA
2264	CLONES_TRBTLML_20__baseline2_TCR-JV_cDNA_13_AGCCATGC_merged_170000.txt	3306	4	0.00011015	TGCGCCAGCAGCTTGGAGCAAGGACGAAGTGACACTGAAGCTTTCTTT	EEEEEEEEEEEEEEEEEEEEEEEEEEEEEEEEEEEEEEEEEEEEEEEE	TRBV5-1*00(712.3)		TRBJ1-1*00(174.8)		554|570|590|0|16||80.0		23|40|68|31|48||85.0												TGCGCCAGCAGCTTGGAGCAAGGACGAAGTGACACTGAAGCTTTCTTT	36								CASSLEQGRSDTEAFF		:::::::::0:0:16:::::31:-3:48:::	TLML_20_	RNA
2265	CLONES_TRBTLML_20__baseline2_TCR-JV_cDNA_13_AGCCATGC_merged_170000.txt	3307	4	0.00011015	TGCGCCAGCAGCTGGGGACAGGAATCGTACCAAGAGACCCAGTACTTC	EEEEEEEEEEEEEEEEEEEEEEEEEEEEEEEEEEEEEEEEEEEEEEEE	TRBV5-1*00(724)	TRBD1*00(40)	TRBJ2-5*00(185)		554|567|590|0|13||65.0	12|20|36|14|22||40.0	18|40|68|26|48||110.0												TGCGCCAGCAGCTGGGGACAGGAATCGTACCAAGAGACCCAGTACTTC	36								CASSWGQESYQETQYF		:::::::::0:-3:13:14:0:-4:22:26:2:48:::	TLML_20_	RNA
2266	CLONES_TRBTLML_20__baseline2_TCR-JV_cDNA_13_AGCCATGC_merged_170000.txt	3308	4	0.00011015	TGCGCCAGCAGCCTGCACGGGGGTAGGGGGCGGGGTGAAGCTTTCTTT	EEEEEEEEEEEEEEEEEEEEEEEEEEEEEEEEEEEEEEEEEEEEEEEE	TRBV4-1*00(645)	TRBD1*00(40)	TRBJ1-1*00(205)		537|550|574|0|13||65.0	17|25|36|24|32||40.0	27|40|68|35|48||65.0												TGCGCCAGCAGCCTGCACGGGGGTAGGGGGCGGGGTGAAGCTTTCTTT	36								CASSLHGGRGRGEAFF		:::::::::0:-4:13:24:-5:1:32:35:-7:48:::	TLML_20_	RNA
2267	CLONES_TRBTLML_20__baseline2_TCR-JV_cDNA_13_AGCCATGC_merged_170000.txt	3309	4	0.00011015	TGCGCCAGCAGCCTGACGGGCAGCTCGAACACCGGGGAGCTGTTTTTT	EEEEEEEEEEEEEEEEEEEEEEEEEEEEEEEEEEEEEEEEEEEEEEEE	TRBV5-1*00(907)		TRBJ2-2*00(255)		554|566|590|0|12||60.0		20|43|71|25|48||115.0												TGCGCCAGCAGCCTGACGGGCAGCTCGAACACCGGGGAGCTGTTTTTT	36								CASSLTGSSNTGELFF		:::::::::0:-4:12:::::25:0:48:::	TLML_20_	RNA
2268	CLONES_TRBTLML_20__baseline2_TCR-JV_cDNA_13_AGCCATGC_merged_170000.txt	3310	4	0.00011015	TGCGCCAGCAGCCCCCGCCGGGGAGAGAGCACAGATACGCAGTATTTT	EEEEEEEEEEEEEEEEEEEEEEEEEEEEEEEEEEEEEEEEEEEEEEEE	TRBV4-3*00(587),TRBV4-2*00(571)	TRBD1*00(25),TRBD2*00(25)	TRBJ2-3*00(245)		537|550|574|0|13||65.0;537|550|574|0|13|ST539C|49.0	10|15|36|17|22||25.0;4|9|48|13|18||25.0	20|41|69|27|48||105.0												TGCGCCAGCAGCCCCCGCCGGGGAGAGAGCACAGATACGCAGTATTTT	36								CASSPRRGESTDTQYF		:::::::::0:-4:13:17:2:-9:22:27:0:48:::	TLML_20_	RNA
2269	CLONES_TRBTLML_20__baseline2_TCR-JV_cDNA_13_AGCCATGC_merged_170000.txt	3311	4	0.00011015	TGCGCCAGCAGCCCCATGATCCGTCGGCAAACAGATACGCAGTATTTT	EEEEEEEEEEEEEEEEEEEEEEEEEEEEEEEEEEEEEEEEEEEEAAAA	TRBV4-3*00(840)		TRBJ2-3*00(95)		537|550|574|0|13||65.0		23|41|69|30|48||90.0												TGCGCCAGCAGCCCCATGATCCGTCGGCAAACAGATACGCAGTATTTT	32								CASSPMIRRQTDTQYF		:::::::::0:-4:13:::::30:-3:48:::	TLML_20_	RNA
2270	CLONES_TRBTLML_20__baseline2_TCR-JV_cDNA_13_AGCCATGC_merged_170000.txt	3312	4	0.00011015	TGCGCCAGCAGCCCGGCCGGGACAGAGTATAATTCACCCCTCCACTTT	EEEEEEEEEEEEEEEEEEEEEEEEEEEEEEEEEEEEEEEEEEEEEEEE	TRBV5-1*00(550)	TRBD1*00(45)	TRBJ1-6*00(164)		554|566|590|0|12||60.0	10|19|36|16|25||45.0	24|45|73|27|48||105.0												TGCGCCAGCAGCCCGGCCGGGACAGAGTATAATTCACCCCTCCACTTT	36								CASSPAGTEYNSPLHF		:::::::::0:-4:12:16:2:-5:25:27:-4:48:::	TLML_20_	RNA
2271	CLONES_TRBTLML_20__baseline2_TCR-JV_cDNA_13_AGCCATGC_merged_170000.txt	3313	4	0.00011015	TGCGCCAGCAGCCCGGGACTAGCTTTTTTTCTCCACGAGCAGTACTTC	EEEEEEEEEEEEEEEEEEEEEEEEEEEEEEEEEEEEEEEEEEEEEEEE	TRBV4-1*00(315)	TRBD2*00(50)	TRBJ2-7*00(210)		537|550|574|0|13||65.0	15|25|48|13|23||50.0	25|39|67|34|48||70.0												TGCGCCAGCAGCCCGGGACTAGCTTTTTTTCTCCACGAGCAGTACTTC	36								CASSPGLAFFLHEQYF		:::::::::0:-4:13:13:1:-7:23:34:-5:48:::	TLML_20_	RNA
2272	CLONES_TRBTLML_20__baseline2_TCR-JV_cDNA_13_AGCCATGC_merged_170000.txt	3314	4	0.00011015	TGCGCCAGCAGCCGTATTGGAGGGCCCTCCTACAATGAGCAGTTCTTC	EEEEEEEEEEEEEEEEEEEEEEEEEEEEEEEEEEEEEEEEEEEEEEEE	TRBV5-1*00(545)	TRBD2*00(40)	TRBJ2-1*00(250)		554|566|590|0|12||60.0	26|34|48|18|26||40.0	20|42|70|26|48||110.0												TGCGCCAGCAGCCGTATTGGAGGGCCCTCCTACAATGAGCAGTTCTTC	36								CASSRIGGPSYNEQFF		:::::::::0:-4:12:18:-10:2:26:26:0:48:::	TLML_20_	RNA
2273	CLONES_TRBTLML_20__baseline2_TCR-JV_cDNA_13_AGCCATGC_merged_170000.txt	3315	4	0.00011015	TGCGCCAGCAGCCACCTCCCGGGACAGGGGGCATACGAGCAGTACTTC	EEEEEEEEEEEEEEEEEEEEEEEEEEEEEEEEEEEEEEEEEEEEEEEE	TRBV4-1*00(655)	TRBD1*00(80)	TRBJ2-7*00(211)		537|551|574|0|14||70.0	8|24|36|16|32||80.0	24|39|67|33|48||75.0												TGCGCCAGCAGCCACCTCCCGGGACAGGGGGCATACGAGCAGTACTTC	36								CASSHLPGQGAYEQYF		:::::::::0:-3:14:16:4:0:32:33:-4:48:::	TLML_20_	RNA
2274	CLONES_TRBTLML_20__baseline2_TCR-JV_cDNA_13_AGCCATGC_merged_170000.txt	3316	4	0.00011015	TGCGCCAGCAGCCAACTCTACCGACAGGGCTCCTACGAGCAGTACTTC	EEEEEEEEEEEEEEEEEEEEEEEEEEEEEEEEEEEEEEEEEEEEEEEE	TRBV4-1*00(397.5)	TRBD1*00(30)	TRBJ2-7*00(240)		537|552|574|0|15||75.0	14|20|36|22|28||30.0	19|39|67|28|48||100.0												TGCGCCAGCAGCCAACTCTACCGACAGGGCTCCTACGAGCAGTACTTC	36								CASSQLYRQGSYEQYF		:::::::::0:-2:15:22:-2:-4:28:28:1:48:::	TLML_20_	RNA
2275	CLONES_TRBTLML_20__baseline2_TCR-JV_cDNA_13_AGCCATGC_merged_170000.txt	3317	4	0.00011015	TGCGCCAGCAGCCAACCGACAGGGAAGTACATCGCGGAGCTGTTTTTT	EEEEEEEEEEEEEEEEEEEEEEEEEEEEEEEEEEEEEEEEEEEEEEEE	TRBV4-1*00(331)	TRBD1*00(35)	TRBJ2-2*00(208)		537|552|574|0|15||75.0	14|21|36|17|24||35.0	23|43|71|28|48|SC26TSG29C|68.0												TGCGCCAGCAGCCAACCGACAGGGAAGTACATCGCGGAGCTGTTTTTT	36								CASSQPTGKYIAELFF		:::::::::0:-2:15:17:-2:-3:24:28:-3:48:::	TLML_20_	RNA
2276	CLONES_TRBTLML_20__baseline2_TCR-JV_cDNA_13_AGCCATGC_merged_170000.txt	3318	4	0.00011015	TGCGCCAGCAGCCAAGCCGACATGGGGTTTGTAAACACCATATATTTT	EEEEEEEEEEEEEEEEEEEEEEEEEEEEEEEEEEEEEEEEEEEEEEEE	TRBV4-1*00(324)	TRBD1*00(29)	TRBJ1-3*00(220)		537|553|574|0|16||80.0	14|23|36|18|27|SG18T|29.0	26|42|70|32|48||80.0												TGCGCCAGCAGCCAAGCCGACATGGGGTTTGTAAACACCATATATTTT	36								CASSQADMGFVNTIYF		:::::::::0:-1:16:18:-2:-1:27:32:-6:48:::	TLML_20_	RNA
2277	CLONES_TRBTLML_20__baseline2_TCR-JV_cDNA_13_AGCCATGC_merged_170000.txt	3319	4	0.00011015	TGCGCCAGCAGCCAAGGGGGCGGGACAGTAAATGAAAAACTGTTTTTT	EEEEEEEEEEEEEEEEEEEEEEEEEEEEEEEEEEEEEEEEEEEEEEEE	TRBV4-1*00(160)	TRBD1*00(40)	TRBJ1-4*00(230)		537|553|574|0|16||80.0	11|19|36|20|28||40.0	25|43|71|30|48||90.0												TGCGCCAGCAGCCAAGGGGGCGGGACAGTAAATGAAAAACTGTTTTTT	36								CASSQGGGTVNEKLFF		:::::::::0:-1:16:20:1:-5:28:30:-5:48:::	TLML_20_	RNA
2278	CLONES_TRBTLML_20__baseline2_TCR-JV_cDNA_13_AGCCATGC_merged_170000.txt	3320	4	0.00011015	TGCGCCAGCAGCCAAGGACTAGCGGTCCGCACAGATACGCAGTATTTT	EEEEEEEEEEEEEEEEEEEEEEEEEEEEEEEEEEEEEEEEEEEEEEEE	TRBV4-1*00(254)	TRBD2*00(45)	TRBJ2-3*00(240)		537|553|574|0|16||80.0	18|27|48|16|25||45.0	21|41|69|28|48||100.0												TGCGCCAGCAGCCAAGGACTAGCGGTCCGCACAGATACGCAGTATTTT	36								CASSQGLAVRTDTQYF		:::::::::0:-1:16:16:-2:-5:25:28:-1:48:::	TLML_20_	RNA
2279	CLONES_TRBTLML_20__baseline2_TCR-JV_cDNA_13_AGCCATGC_merged_170000.txt	3321	4	0.00011015	TGCGCCAGCAGCCAAGATGTAGGATTAGGGGACACTGAAGCTTTCTTT	EEEEEEEEEEEEEEEEEEEEEEEEEEEEEEEEEEEEEEEEEEEEEEEE	TRBV4-1*00(262)	TRBD1*00(25)	TRBJ1-1*00(225)		537|555|574|0|18||90.0	17|22|36|26|31||25.0	23|40|68|31|48||85.0												TGCGCCAGCAGCCAAGATGTAGGATTAGGGGACACTGAAGCTTTCTTT	36								CASSQDVGLGDTEAFF		:::::::::0:1:18:26:-5:-2:31:31:-3:48:::	TLML_20_	RNA
2280	CLONES_TRBTLML_20__baseline2_TCR-JV_cDNA_13_AGCCATGC_merged_170000.txt	3322	4	0.00011015	TGCGCCAGCAGCCAAGACCGGCCAGGGAGGGGTGAAAAACTGTTTTTT	EEEEEEEEEEEEEEEEEEEEEEEEEEEEEEEEEEEEEEEEEEEEEEEE	TRBV4-1*00(165)	TRBD2*00(35)	TRBJ1-4*00(220)		537|554|574|0|17||85.0	25|32|48|24|31||35.0	27|43|71|32|48||80.0												TGCGCCAGCAGCCAAGACCGGCCAGGGAGGGGTGAAAAACTGTTTTTT	36								CASSQDRPGRGEKLFF		:::::::::0:0:17:24:-9:0:31:32:-7:48:::	TLML_20_	RNA
2281	CLONES_TRBTLML_20__baseline2_TCR-JV_cDNA_13_AGCCATGC_merged_170000.txt	3323	4	0.00011015	TGCGCCAGCAGCCAAGAAAGTTGGACTTATTCCTACGAGCAGTACTTC	EEEEEEEEEEEEEEEEEEEEEEEEEEEEEEEEEEEEEEEEEEEEEEEE	TRBV4-3*00(345),TRBV4-2*00(329)	TRBD2*00(25)	TRBJ2-7*00(230)		537|554|574|0|17||85.0;537|554|574|0|17|ST539C|69.0	17|22|48|22|27||25.0	21|39|67|30|48||90.0												TGCGCCAGCAGCCAAGAAAGTTGGACTTATTCCTACGAGCAGTACTTC	36								CASSQESWTYSYEQYF		:::::::::0:0:17:22:-1:-10:27:30:-1:48:::	TLML_20_	RNA
2282	CLONES_TRBTLML_20__baseline2_TCR-JV_cDNA_13_AGCCATGC_merged_170000.txt	3324	4	0.00011015	TGCGCCAGCAGCCAAACCTTGACGGCCCCTAATTCACCCCTCCACTTT	EEEEEEEEEEEEEEEEEEEEEEEEEEEEEEEEEEEEEEEEEEEEEEEE	TRBV4-1*00(310)	TRBD1*00(25),TRBD2*00(25)	TRBJ1-6*00(219)		537|552|574|0|15||75.0	0|5|36|24|29||25.0;30|35|48|23|28||25.0	26|45|73|29|48||95.0												TGCGCCAGCAGCCAAACCTTGACGGCCCCTAATTCACCCCTCCACTTT	36								CASSQTLTAPNSPLHF		:::::::::0:-2:15:24:12:-19:29:29:-6:48:::	TLML_20_	RNA
2283	CLONES_TRBTLML_20__baseline2_TCR-JV_cDNA_13_AGCCATGC_merged_170000.txt	3327	4	0.00011015	TGCAGTGCTCCTACTGGCGGGAGGGCCGCGGTTTACGAGCAGTACTTC	EEEEEEEEEEEEEEEEEEEEEEEEEEEEEEEEEEEEEEEEEEEEEEEE	TRBV20-1*00(392.3)	TRBD2*00(59)	TRBJ2-7*00(203)		759|768|793|0|9||45.0	19|34|48|12|27|SA22G|59.0	24|39|67|33|48||75.0												TGCAGTGCTCCTACTGGCGGGAGGGCCGCGGTTTACGAGCAGTACTTC	36								CSAPTGGRAAVYEQYF		:::::::::0:-5:9:12:-3:2:27:33:-4:48:::	TLML_20_	RNA
2284	CLONES_TRBTLML_20__baseline2_TCR-JV_cDNA_13_AGCCATGC_merged_170000.txt	3328	4	0.00011015	TGCAGTGCTAGGTCCTATGGGTCCAGCTCTGGAAACACCATATATTTT	EEEEEEEEEEEEEEEEEEEEEEEEEEEEEEEEEEEEEEEEEEEEEEEE	TRBV20-1*00(600)		TRBJ1-3*00(260)		759|770|793|0|11||55.0		18|42|70|24|48||120.0												TGCAGTGCTAGGTCCTATGGGTCCAGCTCTGGAAACACCATATATTTT	36								CSARSYGSSSGNTIYF		:::::::::0:-3:11:::::24:2:48:::	TLML_20_	RNA
2285	CLONES_TRBTLML_20__baseline2_TCR-JV_cDNA_13_AGCCATGC_merged_170000.txt	3329	4	0.00011015	TGCAGTGCTAGGCCCACTCCGAGAGGAGTTCGCTATGGCTACACCTTC	EEEEEEEEEEEEEEEEEEEEEEEEEEEEEEEEEEEEEEEEEEEEEEEE	TRBV20-1*00(385)		TRBJ1-2*00(220)		759|770|793|0|11||55.0		24|40|68|32|48||80.0												TGCAGTGCTAGGCCCACTCCGAGAGGAGTTCGCTATGGCTACACCTTC	36								CSARPTPRGVRYGYTF		:::::::::0:-3:11:::::32:-4:48:::	TLML_20_	RNA
2286	CLONES_TRBTLML_20__baseline2_TCR-JV_cDNA_13_AGCCATGC_merged_170000.txt	3330	4	0.00011015	TGCAGTGCTAGATCTACAGGGGGACCGAACACCGGGGAGCTGTTTTTT	EEEEEEEEEEEEEEEEEEEEEEEEEEEEEEEEEEEEEEEEEEEEEEEE	TRBV20-1*00(417)	TRBD1*00(40)	TRBJ2-2*00(255)		759|771|793|0|12||60.0	15|23|36|15|23||40.0	20|43|71|25|48||115.0												TGCAGTGCTAGATCTACAGGGGGACCGAACACCGGGGAGCTGTTTTTT	36								CSARSTGGPNTGELFF		:::::::::0:-2:12:15:-3:-1:23:25:0:48:::	TLML_20_	RNA
2287	CLONES_TRBTLML_20__baseline2_TCR-JV_cDNA_13_AGCCATGC_merged_170000.txt	3331	4	0.00011015	TGCAGTGCTAGACCCGACAAGGGATGGACTAATGAAAAACTGTTTTTT	EEEEEEEEEEEEEEEEEEEEEEEEEEEEEEEEEEEEEEEEEEEEEEEE	TRBV20-1*00(515)		TRBJ1-4*00(245)		759|771|793|0|12||60.0		22|43|71|27|48||105.0												TGCAGTGCTAGACCCGACAAGGGATGGACTAATGAAAAACTGTTTTTT	36								CSARPDKGWTNEKLFF		:::::::::0:-2:12:::::27:-2:48:::	TLML_20_	RNA
2288	CLONES_TRBTLML_20__baseline2_TCR-JV_cDNA_13_AGCCATGC_merged_170000.txt	3332	4	0.00011015	TGCAGTGCTAGACCCGAAAAGTACAATTTGAGGGCTGAGCAGTTCTTC	EEEEEEEEEEEEEEEEEEEEEEEEEEEEEEEEEEEEEEEEEEEEEEEE	TRBV20-1*00(361)	TRBD2*00(30)	TRBJ2-1*00(205)		759|771|793|0|12||60.0	27|33|48|29|35||30.0	29|42|70|35|48||65.0												TGCAGTGCTAGACCCGAAAAGTACAATTTGAGGGCTGAGCAGTTCTTC	36								CSARPEKYNLRAEQFF		:::::::::0:-2:12:29:-11:1:35:35:-9:48:::	TLML_20_	RNA
2289	CLONES_TRBTLML_20__baseline2_TCR-JV_cDNA_13_AGCCATGC_merged_170000.txt	3333	4	0.00011015	TGCAGTGCTAGAGATCTGGGATATTCAACTAATGAAAAACTGTTTTTT	EEEEEEEEEEEEEEEEEEEEEEEEEEEEEEEEEEEEEEEEEEEEEEEE	TRBV20-1*00(343.8)		TRBJ1-4*00(223.8)		759|776|793|0|17||85.0		20|43|71|25|48||115.0												TGCAGTGCTAGAGATCTGGGATATTCAACTAATGAAAAACTGTTTTTT	36								CSARDLGYSTNEKLFF		:::::::::0:3:17:::::25:0:48:::	TLML_20_	RNA
2290	CLONES_TRBTLML_20__baseline2_TCR-JV_cDNA_13_AGCCATGC_merged_170000.txt	3334	4	0.00011015	TGCAGTGCTAGAGATCTAGGCGGGAGTAAGAAAGATACGCAGTATTTT	EEEEEEEEEEEEEEEEEEEEEEEEEEEEEEEEEEEEEEEEEEEEEEEE	TRBV20-1*00(615)	TRBD2*00(35)	TRBJ2-3*00(208)		759|776|793|0|17||85.0	23|30|48|19|26||35.0	25|41|69|32|48||80.0												TGCAGTGCTAGAGATCTAGGCGGGAGTAAGAAAGATACGCAGTATTTT	36								CSARDLGGSKKDTQYF		:::::::::0:3:17:19:-7:-2:26:32:-5:48:::	TLML_20_	RNA
2291	CLONES_TRBTLML_20__baseline2_TCR-JV_cDNA_13_AGCCATGC_merged_170000.txt	3335	4	0.00011015	TGCAGTGCTAGAACAACTAGCGGGAGAGGGGGAGATACGCAGTATTTT	EEEEEEEEEEEEEEEEEEEEEEEEEEEEEEEEEEEEEEEEEEEEEEEE	TRBV20-1*00(500)	TRBD2*00(55)	TRBJ2-3*00(220)		759|771|793|0|12||60.0	19|30|48|15|26||55.0	25|41|69|32|48||80.0												TGCAGTGCTAGAACAACTAGCGGGAGAGGGGGAGATACGCAGTATTTT	36								CSARTTSGRGGDTQYF		:::::::::0:-2:12:15:-3:-2:26:32:-5:48:::	TLML_20_	RNA
2292	CLONES_TRBTLML_20__baseline2_TCR-JV_cDNA_13_AGCCATGC_merged_170000.txt	3336	4	0.00011015	TGCAGTGCCCGTGACGGTGCGGGAGCATCCACCGGGGAGCTGTTTTTT	EEEEEEEEEEEEEEEEEEEEEEEEEEEEEEEEEEEEEEEEEEEEEEEE	TRBV20-1*00(585)	TRBD2*00(35)	TRBJ2-2*00(165)		759|767|793|0|8||40.0	23|30|48|18|25||35.0	24|43|71|29|48||95.0												TGCAGTGCCCGTGACGGTGCGGGAGCATCCACCGGGGAGCTGTTTTTT	36								CSARDGAGASTGELFF		:::::::::0:-6:8:18:-7:-2:25:29:-4:48:::	TLML_20_	RNA
2293	CLONES_TRBTLML_20__baseline2_TCR-JV_cDNA_13_AGCCATGC_merged_170000.txt	3337	4	0.00011015	TGCAGTGCCAGACCATTCCCGGGACAGGGGAGGCACGAGCAGTACTTC	EEEEEEEEEEEEEEEEEEEEEEEEEEEEEEEEEEEEEEEEEEEEEEEE	TRBV20-1*00(419)	TRBD1*00(70)	TRBJ2-7*00(210)		759|771|793|0|12|ST767C|44.0	8|22|36|16|30||70.0	25|39|67|34|48||70.0												TGCAGTGCCAGACCATTCCCGGGACAGGGGAGGCACGAGCAGTACTTC	36								CSARPFPGQGRHEQYF		:::::::::0:-2:12:16:4:-2:30:34:-5:48:::	TLML_20_	RNA
2294	CLONES_TRBTLML_20__baseline2_TCR-JV_cDNA_13_AGCCATGC_merged_170000.txt	3338	4	0.00011015	TGCAGCTTCTGGGGGACGTTAGCGGGTTTGGGAGATACGCAGTATTTT	EEEEEEEEEEEEEEEEEEEEEEEEEEEEEEEEEEEEEEEEEEEEAAAA	TRBV29-1*00(556)	TRBD2*00(35)	TRBJ2-3*00(85)		700|706|734|0|6||30.0	21|28|48|19|26||35.0	25|41|69|32|48||80.0												TGCAGCTTCTGGGGGACGTTAGCGGGTTTGGGAGATACGCAGTATTTT	32								CSFWGTLAGLGDTQYF		:::::::::0:-8:6:19:-5:-4:26:32:-5:48:::	TLML_20_	RNA
2295	CLONES_TRBTLML_20__baseline2_TCR-JV_cDNA_13_AGCCATGC_merged_170000.txt	3339	4	0.00011015	TGCAGCGTTCAAAGCGGGGGTATAGGATCCTACAATGAGCAGTTCTTC	EEEEEEEEEEEEEEEEEEEEEEEEEEEEEEEEEEEEEEEEEEEEEEEE	TRBV29-1*00(215)	TRBD2*00(30)	TRBJ2-1*00(245)		700|709|734|0|9||45.0	22|28|48|12|18||30.0	21|42|70|27|48||105.0												TGCAGCGTTCAAAGCGGGGGTATAGGATCCTACAATGAGCAGTTCTTC	36								CSVQSGGIGSYNEQFF		:::::::::0:-5:9:12:-6:-4:18:27:-1:48:::	TLML_20_	RNA
2296	CLONES_TRBTLML_20__baseline2_TCR-JV_cDNA_13_AGCCATGC_merged_170000.txt	3340	4	0.00011015	TGCAGCGTTGGGTCCCTAATACAGGGGATAACGTTTCTTCAGTACTTC	EEEEEEEEEEEEEEEEEEEEEEEEEEEEEEEEEEEEEEEEEEEEEEAA	TRBV29-1*00(1286)	TRBD1*00(35)	TRBJ2-4*00(70)		700|710|734|0|10||50.0	15|22|36|20|27||35.0	31|42|70|37|48||55.0												TGCAGCGTTGGGTCCCTAATACAGGGGATAACGTTTCTTCAGTACTTC	32								CSVGSLIQGITFLQYF		:::::::::0:-4:10:20:-3:-2:27:37:-11:48:::	TLML_20_	RNA
2297	CLONES_TRBTLML_20__baseline2_TCR-JV_cDNA_13_AGCCATGC_merged_170000.txt	3341	4	0.00011015	TGCAGCGTTGAACTCAGCGGGAGGGCCAGTTGGAATGAGCAGTTCTTC	EEEEEEEEEEEEEEEEEEEEEEEEEEEEEEEEEEEEEEEEEEEEEEEE	TRBV29-1*00(395)	TRBD2*00(60)	TRBJ2-1*00(215)		700|712|734|0|12||60.0	22|34|48|15|27||60.0	27|42|70|33|48||75.0												TGCAGCGTTGAACTCAGCGGGAGGGCCAGTTGGAATGAGCAGTTCTTC	36								CSVELSGRASWNEQFF		:::::::::0:-2:12:15:-6:2:27:33:-7:48:::	TLML_20_	RNA
2298	CLONES_TRBTLML_20__baseline2_TCR-JV_cDNA_13_AGCCATGC_merged_170000.txt	3342	4	0.00011015	TGCAGCGTCCCAAGAAGGGACAGGGGGCCTAACTATGGCTACACCTTC	EEEEEEEEEEEEEEEEEEEEEEEEEEEEEEEEEEEEEEEEEEEEEEEE	TRBV29-1*00(182.5)	TRBD1*00(60)	TRBJ1-2*00(236)		700|708|734|0|8||40.0	12|24|36|16|28||60.0	20|40|68|28|48||100.0												TGCAGCGTCCCAAGAAGGGACAGGGGGCCTAACTATGGCTACACCTTC	36								CSVPRRDRGPNYGYTF		:::::::::0:-6:8:16:0:0:28:28:0:48:::	TLML_20_	RNA
2299	CLONES_TRBTLML_20__baseline2_TCR-JV_cDNA_13_AGCCATGC_merged_170000.txt	3343	4	0.00011015	TGCAGCGTCATGGGAGGGACTAGCGGACCCCGGGGGACCCAGTACTTC	EEEEEEEEEEEEEEEEEEEEEEEEEEEEEEEEEEEEEEEEEEEEEEEE	TRBV29-1*00(396)	TRBD2*00(55)	TRBJ2-5*00(205)		700|708|734|0|8||40.0	16|27|48|15|26||55.0	27|40|68|35|48||65.0												TGCAGCGTCATGGGAGGGACTAGCGGACCCCGGGGGACCCAGTACTTC	36								CSVMGGTSGPRGTQYF		:::::::::0:-6:8:15:0:-5:26:35:-7:48:::	TLML_20_	RNA
2300	CLONES_TRBTLML_20__baseline2_TCR-JV_cDNA_13_AGCCATGC_merged_170000.txt	3344	4	0.00011015	TGCAGCGTATTAGGGGGACTAGCGGGAGCCTACAATGAGCAGTTCTTC	EEEEEEEEEEEEEEEEEEEEEEEEEEEEEEEEEEEEEEEEEEEEEEEE	TRBV29-1*00(329.5)	TRBD2*00(70)	TRBJ2-1*00(230.8)		700|708|734|0|8||40.0	16|30|48|14|28||70.0	22|42|70|28|48||100.0												TGCAGCGTATTAGGGGGACTAGCGGGAGCCTACAATGAGCAGTTCTTC	36								CSVLGGLAGAYNEQFF		:::::::::0:-6:8:14:0:-2:28:28:-2:48:::	TLML_20_	RNA
2301	CLONES_TRBTLML_20__baseline2_TCR-JV_cDNA_13_AGCCATGC_merged_170000.txt	3345	4	0.00011015	TGCAGCGCCCTTAGCGGGAGGGATTCCCGTTCCTACGAGCAGTACTTC	EEEEEEEEEEEEEEEEEEEEEEEEEEEEEEEEEEEEEEEEEEEEEEEE	TRBV29-1*00(1147)	TRBD2*00(55)	TRBJ2-7*00(125)		700|707|734|0|7||35.0	21|32|48|11|22||55.0	21|39|67|30|48||90.0												TGCAGCGCCCTTAGCGGGAGGGATTCCCGTTCCTACGAGCAGTACTTC	36								CSALSGRDSRSYEQYF		:::::::::0:-7:7:11:-5:0:22:30:-1:48:::	TLML_20_	RNA
2302	CLONES_TRBTLML_20__baseline2_TCR-JV_cDNA_13_AGCCATGC_merged_170000.txt	3346	4	0.00011015	TGCAGCGCGGGACTAGCGGTAGACGGCTCCTACAATGAGCAGTTCTTC	EEEEEEEEEEEEEEEEEEEEEEEEEEEEEEEEEEEEEEEEEEEEEEEE	TRBV29-1*00(255)	TRBD2*00(60)	TRBJ2-1*00(255)		700|707|734|0|7||35.0	15|27|48|7|19||60.0	19|42|70|25|48||115.0												TGCAGCGCGGGACTAGCGGTAGACGGCTCCTACAATGAGCAGTTCTTC	36								CSAGLAVDGSYNEQFF		:::::::::0:-7:7:7:1:-5:19:25:1:48:::	TLML_20_	RNA
2303	CLONES_TRBTLML_20__baseline2_TCR-JV_cDNA_13_AGCCATGC_merged_170000.txt	3349	4	0.00011015	TGTGCCAGCAGCTCTTTAGCGGGAGGTCCTACAATGAGCAGTTCTTC	EEEEEEEEEEEEEEEEEEEEEEEEEEEEEEEEEEEEEEEEEEEEEEE	TRBV7-3*00(723.5)	TRBD2*00(25)	TRBJ2-1*00(254)		540|553|577|0|13||65.0	21|26|48|16|21||25.0	16|42|70|21|47|SC20G|114.0												TGTGCCAGCAGCTCTTTAGCGGGAGGTCCTACAATGAGCAGTTCTTC	36								CASSSLAG_SYNEQFF		:::::::::0:-4:13:16:-5:-6:21:21:4:47:::	TLML_20_	RNA
2304	CLONES_TRBTLML_20__baseline2_TCR-JV_cDNA_13_AGCCATGC_merged_170000.txt	3350	4	0.00011015	TGTGCCAGCAGCTCATGACAGGGGGCCTAAATTCACCCCTCCACTTT	EEEEEEEEEEEEEEEEEEEEEEEEEEEEEEEEEEEEEEEEEEEEEEE	TRBV21-1*00(235)	TRBD1*00(50)	TRBJ1-6*00(214)		544|556|581|0|12||60.0	14|24|36|16|26||50.0	27|45|73|29|47||90.0												TGTGCCAGCAGCTCATGACAGGGGGCCTAAATTCACCCCTCCACTTT	36								CASSS*QG_LNSPLHF		:::::::::0:-5:12:16:-2:0:26:29:-7:47:::	TLML_20_	RNA
2305	CLONES_TRBTLML_20__baseline2_TCR-JV_cDNA_13_AGCCATGC_merged_170000.txt	3351	4	0.00011015	TGTGCCAGCAGCTCATACAGGCCCTACTCTGGAACACCATATATTTT	EEEEEEEEEEEEEEEEEEEEEEEEEEEEEEEEEEEEEEEEEEEEEEE	TRBV28*00(273)	TRBD2*00(30)	TRBJ1-3*00(218.7)		564|575|601|0|11||55.0	30|36|48|19|25||30.0	20|42|70|26|47|DA28|84.0												TGTGCCAGCAGCTCATACAGGCCCTACTCTGGAACACCATATATTTT	36								CASSSYRP_LWNTIYF		:::::::::0:-6:11:19:-14:4:25:26:0:47:::	TLML_20_	RNA
2306	CLONES_TRBTLML_20__baseline2_TCR-JV_cDNA_13_AGCCATGC_merged_170000.txt	3352	4	0.00011015	TGTGCCAGCAGCCCGCCCTCAGACAGGTATCCTACGAGCAGTACTTC	EEEEEEEEEEEEEEEEEEEEEEEEEEEEEEEEEEEEEEEEEEEEEEE	TRBV28*00(475)	TRBD1*00(30),TRBD2*00(30)	TRBJ2-7*00(220)		564|575|601|0|11||55.0	14|20|36|21|27||30.0;31|37|48|14|20||30.0	21|39|67|29|47||90.0												TGTGCCAGCAGCCCGCCCTCAGACAGGTATCCTACGAGCAGTACTTC	36								CASSPPSD_VSYEQYF		:::::::::0:-6:11:21:-2:-4:27:29:-1:47:::	TLML_20_	RNA
2307	CLONES_TRBTLML_20__baseline2_TCR-JV_cDNA_13_AGCCATGC_merged_170000.txt	3359	4	0.00011015	TGTGCCTTATACCACCCCAGCGGCCCCCCCCTACGAGCAGTACTTC	EEEEEEEEEEEEEEEEEEEEEEEEEEEEEEEEEEEEEEEEEEEEEE	TRBV9*00(759)	TRBD1*00(30)	TRBJ2-7*00(122.5)		559|565|595|0|6||30.0	0|6|36|22|28||30.0	22|39|67|29|46||85.0												TGTGCCTTATACCACCCCAGCGGCCCCCCCCTACGAGCAGTACTTC	36								CALYHPSG_PPYEQYF		:::::::::0:-10:6:22:12:-18:28:29:-2:46:::	TLML_20_	RNA
2308	CLONES_TRBTLML_20__baseline2_TCR-JV_cDNA_13_AGCCATGC_merged_170000.txt	3361	4	0.00011015	TGTGCCAGCAGCTTAACAGGGAGAGGGACCGGGGCGCTGTTTTTTT	EEEEEEEEEEEEEEEEEEEEEEEEEEEEEEEEEEEEEEEEEEEEEE	TRBV11-2*00(190),TRBV11-3*00(174)	TRBD1*00(30)	TRBJ2-2*00(193)		522|537|559|0|15||75.0;521|536|558|0|15||75.0	15|21|36|15|21||30.0	25|43|71|27|46|SA32CI43T|53.0												TGTGCCAGCAGCTTAACAGGGAGAGGGACCGGGGCGCTGTTTTTTT	36								CASSLTGR_GPGRCFF		:::::::::0:-2:15:15:-3:-3:21:27:-5:46:::	TLML_20_	RNA
2309	CLONES_TRBTLML_20__baseline2_TCR-JV_cDNA_13_AGCCATGC_merged_170000.txt	3362	4	0.00011015	TGTGCCAGCAGCCCCCCGGTCGTGAACACCGGGGAGCTGTTTTTTT	EEEEEEEEEEEEEEEEEEEEEEEEEEEEEEEEEEEEEEEEEEEEEE	TRBV7-8*00(695)	TRBD1*00(25),TRBD2*00(25)	TRBJ2-2*00(128)		567|579|604|0|12||60.0	1|6|36|12|17||25.0;13|18|48|14|19||25.0	17|43|71|19|46|SC20TI43T|93.0												TGTGCCAGCAGCCCCCCGGTCGTGAACACCGGGGAGCTGTTTTTTT	36								CASSPPVV_TPGSCFF		:::::::::0:-5:12:12:11:-18:17:19:3:46:::	TLML_20_	RNA
2310	CLONES_TRBTLML_20__baseline2_TCR-JV_cDNA_13_AGCCATGC_merged_170000.txt	3363	4	0.00011015	TGTGCCAGCAGCCAAGAGCGCAGGGATGAACACTGAAGCTTTCTTT	EEEEEEEEEEEEEEEEEEEEEEEEEEEEEEEEEEEEEEEEEEEEEE	TRBV14*00(323)	TRBD1*00(25)	TRBJ1-1*00(245)		516|533|553|0|17||85.0	16|21|36|20|25||25.0	19|40|68|25|46||105.0												TGTGCCAGCAGCCAAGAGCGCAGGGATGAACACTGAAGCTTTCTTT	36								CASSQERR_MNTEAFF		:::::::::0:0:17:20:-4:-3:25:25:1:46:::	TLML_20_	RNA
2311	CLONES_TRBTLML_20__baseline2_TCR-JV_cDNA_13_AGCCATGC_merged_170000.txt	3365	4	0.00011015	TGCGCCAGTGCGACCCGACCTCTCAGACGGTTCACCCCTCCACTTT	EEEEEEEEEEEEEEEEEEEEEEEEEEEEEEEEEEEEEEEEEEEEEE	TRBV23-1*00(440)		TRBJ1-6*00(204)		580|588|617|0|8||40.0		29|45|73|30|46||80.0												TGCGCCAGTGCGACCCGACCTCTCAGACGGTTCACCCCTCCACTTT	36								CASATRPL_DGSPLHF		:::::::::0:-9:8:::::30:-9:46:::	TLML_20_	RNA
2312	CLONES_TRBTLML_20__baseline2_TCR-JV_cDNA_13_AGCCATGC_merged_170000.txt	3414	4	0.00011015	TGTGCTAGTGGTTTGGGGCCACACCCCGGTCAGCCCCAGCATTTT	EEEEEEEEEEEEEEEEEEEEEEEEEEEEEEEEEEEEEEEEEEEEE	TRBV12-5*00(236.5)	TRBD1*00(25),TRBD2*00(25)	TRBJ1-5*00(184)		530|546|567|0|16||80.0	9|14|36|24|29||25.0;13|18|48|24|29||25.0	26|42|70|29|45||80.0												TGTGCTAGTGGTTTGGGGCCACACCCCGGTCAGCCCCAGCATTTT	36								CASGLGPHPGQPQHF		:::::::::0:-1:16:24:3:-10:29:29:-6:45:::	TLML_20_	RNA
2313	CLONES_TRBTLML_20__baseline2_TCR-JV_cDNA_13_AGCCATGC_merged_170000.txt	3415	4	0.00011015	TGTGCTAGTGGTCCCGGGTGGACTGCTGATTATGGCTACACCTTC	EEEEEEEEEEEEEEEEEEEEEEEEEEEEEEEEEEEEEEEEEEEEE	TRBV12-5*00(210)	TRBD1*00(30),TRBD2*00(30)	TRBJ1-2*00(215)		530|542|567|0|12||60.0	9|15|36|12|18||30.0;13|19|48|12|18||30.0	25|40|68|30|45||75.0												TGTGCTAGTGGTCCCGGGTGGACTGCTGATTATGGCTACACCTTC	36								CASGPGWTADYGYTF		:::::::::0:-5:12:12:3:-9:18:30:-5:45:::	TLML_20_	RNA
2314	CLONES_TRBTLML_20__baseline2_TCR-JV_cDNA_13_AGCCATGC_merged_170000.txt	3417	4	0.00011015	TGTGCCTGGAGTGTCGGTAGCGGGTTTAAAAATGAGCAGTTCTTC	EEEEEEEEEEEEEEEEEEEEEEEEEEEEEEEEEEEEEEEEEEEEE	TRBV30*00(564.7)	TRBD2*00(35)	TRBJ2-1*00(215)		787|801|821|0|14||70.0	21|28|48|17|24||35.0	27|42|70|30|45||75.0												TGTGCCTGGAGTGTCGGTAGCGGGTTTAAAAATGAGCAGTTCTTC	36								CAWSVGSGFKNEQFF		:::::::::0:0:14:17:-5:-4:24:30:-7:45:::	TLML_20_	RNA
2315	CLONES_TRBTLML_20__baseline2_TCR-JV_cDNA_13_AGCCATGC_merged_170000.txt	3419	4	0.00011015	TGTGCCATCAGTGACCCGAAGACAGGGCGTAACGAGCAGTACTTC	EEEEEEEEEEEEEEEEEEEEEEEEEEEEEEEEEEEEEEEEEEEEE	TRBV10-3*00(829)	TRBD1*00(35)	TRBJ2-7*00(210)		533|547|570|0|14||70.0	14|21|36|20|27||35.0	25|39|67|31|45||70.0												TGTGCCATCAGTGACCCGAAGACAGGGCGTAACGAGCAGTACTTC	36								CAISDPKTGRNEQYF		:::::::::0:-3:14:20:-2:-3:27:31:-5:45:::	TLML_20_	RNA
2316	CLONES_TRBTLML_20__baseline2_TCR-JV_cDNA_13_AGCCATGC_merged_170000.txt	3420	4	0.00011015	TGTGCCATCAGTGAGTCCGATGGACAGGGGTTTGAAGCTTTCTTT	EEEEEEEEEEEEEEEEEEEEEEEEEEEEEEEEEEEEEEEEEEEEE	TRBV10-3*00(720)	TRBD1*00(45)	TRBJ1-1*00(170)		533|550|570|0|17||85.0	13|22|36|21|30||45.0	27|40|68|32|45||65.0												TGTGCCATCAGTGAGTCCGATGGACAGGGGTTTGAAGCTTTCTTT	36								CAISESDGQGFEAFF		:::::::::0:0:17:21:-1:-2:30:32:-7:45:::	TLML_20_	RNA
2317	CLONES_TRBTLML_20__baseline2_TCR-JV_cDNA_13_AGCCATGC_merged_170000.txt	3421	4	0.00011015	TGTGCCATCAGTGAGTCCAGGGGTTGGGGCAATGAGCAGTTCTTC	EEEEEEEEEEEEEEEEEEEEEEEEEEEEEEEEEEEEEEEEAEEEA	TRBV10-3*00(907.3)	TRBD1*00(30)	TRBJ2-1*00(115)		533|550|570|0|17||85.0	16|22|36|17|23||30.0	26|42|70|29|45||80.0												TGTGCCATCAGTGAGTCCAGGGGTTGGGGCAATGAGCAGTTCTTC	32								CAISESRGWGNEQFF		:::::::::0:0:17:17:-4:-2:23:29:-6:45:::	TLML_20_	RNA
2318	CLONES_TRBTLML_20__baseline2_TCR-JV_cDNA_13_AGCCATGC_merged_170000.txt	3422	4	0.00011015	TGTGCCATCAGTGAGTCGGGGGGGAAAGATCAGCCCCAGCATTTT	EEEEEEEEEEEEEEEEEEEEEEEEEEEEEEEEEEEEEEEEEEEEE	TRBV10-3*00(320)	TRBD1*00(25)	TRBJ1-5*00(225)		533|551|570|0|18||90.0	18|23|36|18|23||25.0	25|42|70|28|45||85.0												TGTGCCATCAGTGAGTCGGGGGGGAAAGATCAGCCCCAGCATTTT	36								CAISESGGKDQPQHF		:::::::::0:1:18:18:-6:-1:23:28:-5:45:::	TLML_20_	RNA
2319	CLONES_TRBTLML_20__baseline2_TCR-JV_cDNA_13_AGCCATGC_merged_170000.txt	3423	4	0.00011015	TGTGCCATCAGTGAGAGGAATGTGGGAGCAGAGACCCAGTACTTC	EEEEEEEEEEEEEEEEEEEEEEEEEEEEEEEEEEEEEEEEEEEEE	TRBV10-3*00(368)	TRBD2*00(25)	TRBJ2-5*00(220)		533|548|570|0|15||75.0	25|30|48|23|28||25.0	24|40|68|29|45||80.0												TGTGCCATCAGTGAGAGGAATGTGGGAGCAGAGACCCAGTACTTC	36								CAISERNVGAETQYF		:::::::::0:-2:15:23:-9:-2:28:29:-4:45:::	TLML_20_	RNA
2320	CLONES_TRBTLML_20__baseline2_TCR-JV_cDNA_13_AGCCATGC_merged_170000.txt	3424	4	0.00011015	TGTGCCACCGCGTCGGGCAGCGGAAGTTACAATGAGCAGTTCTTC	EEEEEEEEEEEEEEEEEEEEEEEEEEEEEEEEEEEEEEEEEEEEE	TRBV25-1*00(745)	TRBD2*00(25)	TRBJ2-1*00(162.5)		551|558|588|0|7||35.0	22|27|48|18|23||25.0	24|42|70|27|45||90.0												TGTGCCACCGCGTCGGGCAGCGGAAGTTACAATGAGCAGTTCTTC	36								CATASGSGSYNEQFF		:::::::::0:-10:7:18:-6:-5:23:27:-4:45:::	TLML_20_	RNA
2321	CLONES_TRBTLML_20__baseline2_TCR-JV_cDNA_13_AGCCATGC_merged_170000.txt	3425	4	0.00011015	TGTGCCACCAGTGCTAGACAGGGTTACACCGGGGAGCTGTTTTTT	EEEEEEEEEEEEEEEEEEEEEEEEEEEEEEEEEEEEEEEEEEEEE	TRBV24-1*00(235)	TRBD1*00(35)	TRBJ2-2*00(240)		559|572|597|0|13||65.0	14|21|36|16|23||35.0	23|43|71|25|45||100.0												TGTGCCACCAGTGCTAGACAGGGTTACACCGGGGAGCTGTTTTTT	36								CATSARQGYTGELFF		:::::::::0:-5:13:16:-2:-3:23:25:-3:45:::	TLML_20_	RNA
2322	CLONES_TRBTLML_20__baseline2_TCR-JV_cDNA_13_AGCCATGC_merged_170000.txt	3426	4	0.00011015	TGTGCCACCAGTGATTATGACAGGGCCACCGGGGAGCTGTTTTTT	EEEEEEEEEEEEEEEEEEEEEEEEEEEEEEEEEEEEEEEEEEEEE	TRBV24-1*00(231)	TRBD1*00(35)	TRBJ2-2*00(235)		559|575|597|0|16||80.0	14|21|36|18|25||35.0	24|43|71|26|45||95.0												TGTGCCACCAGTGATTATGACAGGGCCACCGGGGAGCTGTTTTTT	36								CATSDYDRATGELFF		:::::::::0:-2:16:18:-2:-3:25:26:-4:45:::	TLML_20_	RNA
2323	CLONES_TRBTLML_20__baseline2_TCR-JV_cDNA_13_AGCCATGC_merged_170000.txt	3427	4	0.00011015	TGTGCCACCAGTGATCCCCGTCGCAGGGGCGGGGAGCTGTTTTTT	EEEEEEEEEEEEEEEEEEEEEEEEEEEEEEEEEEEEEEEEEEEEE	TRBV24-1*00(520)	TRBD1*00(30)	TRBJ2-2*00(220)		559|574|597|0|15||75.0	16|22|36|23|29||30.0	27|43|71|29|45||80.0												TGTGCCACCAGTGATCCCCGTCGCAGGGGCGGGGAGCTGTTTTTT	36								CATSDPRRRGGELFF		:::::::::0:-3:15:23:-4:-2:29:29:-7:45:::	TLML_20_	RNA
2324	CLONES_TRBTLML_20__baseline2_TCR-JV_cDNA_13_AGCCATGC_merged_170000.txt	3428	4	0.00011015	TGTGCCACCAGTGACGCCGGGACAGAGCAAGAGACCCAGTACTTC	EEEEEEEEEEEEEEEEEEEEEEEEEEEEEEEEEEEEEEEEEEEEE	TRBV24-1*00(191.3)	TRBD1*00(45)	TRBJ2-5*00(230)		559|573|597|0|14||70.0	10|19|36|16|25||45.0	22|40|68|27|45||90.0												TGTGCCACCAGTGACGCCGGGACAGAGCAAGAGACCCAGTACTTC	36								CATSDAGTEQETQYF		:::::::::0:-4:14:16:2:-5:25:27:-2:45:::	TLML_20_	RNA
2325	CLONES_TRBTLML_20__baseline2_TCR-JV_cDNA_13_AGCCATGC_merged_170000.txt	3429	4	0.00011015	TGTGCCACCAGTGACATACGCTCTGGGGCCAACGTCCTGACTTTC	EEEEEEEEEEEEEEEEEEEEEEEEEEEEEEEEEEEEEEEEEEEEE	TRBV24-1*00(930)		TRBJ2-6*00(270)		559|573|597|0|14||70.0		19|45|73|19|45||130.0												TGTGCCACCAGTGACATACGCTCTGGGGCCAACGTCCTGACTTTC	36								CATSDIRSGANVLTF		:::::::::0:-4:14:::::19:1:45:::	TLML_20_	RNA
2326	CLONES_TRBTLML_20__baseline2_TCR-JV_cDNA_13_AGCCATGC_merged_170000.txt	3430	4	0.00011015	TGTGCCACCAGTGAGGGAGCAGCTCCAGGAGAAAAACTGTTTTTT	EEEEEEEEEEEEEEEEEEEEEEEEEEEEEEEEEEEEEEEEEEEEE	TRBV24-1*00(495)	TRBD2*00(25)	TRBJ1-4*00(215)		559|573|597|0|14||70.0	25|30|48|14|19||25.0	28|43|71|30|45||75.0												TGTGCCACCAGTGAGGGAGCAGCTCCAGGAGAAAAACTGTTTTTT	36								CATSEGAAPGEKLFF		:::::::::0:-4:14:14:-9:-2:19:30:-8:45:::	TLML_20_	RNA
2327	CLONES_TRBTLML_20__baseline2_TCR-JV_cDNA_13_AGCCATGC_merged_170000.txt	3431	4	0.00011015	TGTGCCACCAGCAGAGGTCGCAGTACCTACAATGAGCAGTTCTTC	EEEEEEEEEEEEEEEEEEEEEEEEEEEEEEEEEEEEEEEEEEEEE	TRBV15*00(359)		TRBJ2-1*00(240)		552|568|589|0|16||80.0		22|42|70|25|45||100.0												TGTGCCACCAGCAGAGGTCGCAGTACCTACAATGAGCAGTTCTTC	36								CATSRGRSTYNEQFF		:::::::::0:-1:16:::::25:-2:45:::	TLML_20_	RNA
2328	CLONES_TRBTLML_20__baseline2_TCR-JV_cDNA_13_AGCCATGC_merged_170000.txt	3432	4	0.00011015	TGTGCCACCAGCAGAGGCCTGGGAGACCCTCACGAGCAGTACTTC	EEEEEEEEEEEEEEEEEEEEEEEEEEEEEEEEEEEEEEEEEEEEE	TRBV15*00(150)	TRBD2*00(25)	TRBJ2-7*00(210)		552|568|589|0|16||80.0	0|5|48|26|31||25.0	25|39|67|31|45||70.0												TGTGCCACCAGCAGAGGCCTGGGAGACCCTCACGAGCAGTACTTC	36								CATSRGLGDPHEQYF		:::::::::0:-1:16:26:16:-27:31:31:-5:45:::	TLML_20_	RNA
2329	CLONES_TRBTLML_20__baseline2_TCR-JV_cDNA_13_AGCCATGC_merged_170000.txt	3433	4	0.00011015	TGTGCCACCAGCAGAAGACTAGCGGCATACAATGAGCAGTTCTTC	EEEEEEEEEEEEEEEEEEEEEEEEEEEEEEEEEEEEEEEEEEEEE	TRBV15*00(275)	TRBD2*00(45)	TRBJ2-1*00(230)		552|567|589|0|15||75.0	18|27|48|16|25||45.0	24|42|70|27|45||90.0												TGTGCCACCAGCAGAAGACTAGCGGCATACAATGAGCAGTTCTTC	36								CATSRRLAAYNEQFF		:::::::::0:-2:15:16:-2:-5:25:27:-4:45:::	TLML_20_	RNA
2330	CLONES_TRBTLML_20__baseline2_TCR-JV_cDNA_13_AGCCATGC_merged_170000.txt	3434	4	0.00011015	TGTGCCAGTCGCATGGCGGACAGGGGGAGCGACGAGCAGTACTTC	EEEEEEEEEEEEEEEEEEEEEEEEEEEEEEEEEEEEEEEEEEEEE	TRBV19*00(275)	TRBD1*00(50)	TRBJ2-7*00(210)		559|568|596|0|9||45.0	13|23|36|17|27||50.0	25|39|67|31|45||70.0												TGTGCCAGTCGCATGGCGGACAGGGGGAGCGACGAGCAGTACTTC	36								CASRMADRGSDEQYF		:::::::::0:-8:9:17:-1:-1:27:31:-5:45:::	TLML_20_	RNA
2331	CLONES_TRBTLML_20__baseline2_TCR-JV_cDNA_13_AGCCATGC_merged_170000.txt	3435	4	0.00011015	TGTGCCAGTAGTCCCCTCCGGGCGGCTCCCTACGAGCAGTACTTC	EEEEEEEEEEEEEEEEEEEEEEEEEEEEEEEEEEEEEEEEEEEEE	TRBV19*00(315)	TRBD2*00(30)	TRBJ2-7*00(225)		559|571|596|0|12||60.0	0|6|48|13|19||30.0	22|39|67|28|45||85.0												TGTGCCAGTAGTCCCCTCCGGGCGGCTCCCTACGAGCAGTACTTC	36								CASSPLRAAPYEQYF		:::::::::0:-5:12:13:16:-26:19:28:-2:45:::	TLML_20_	RNA
2332	CLONES_TRBTLML_20__baseline2_TCR-JV_cDNA_13_AGCCATGC_merged_170000.txt	3436	4	0.00011015	TGTGCCAGTAGTATTCTGGGGACCCAGAACACTGAAGCTTTCTTT	EEEEEEEEEEEEEEEEEEEEEEEEEEEEEEEEEEEEEEEEEEEEE	TRBV19*00(195)	TRBD1*00(25),TRBD2*00(25)	TRBJ1-1*00(235)		559|573|596|0|14||70.0	12|17|36|18|23||25.0;16|21|48|18|23||25.0	21|40|68|26|45||95.0												TGTGCCAGTAGTATTCTGGGGACCCAGAACACTGAAGCTTTCTTT	36								CASSILGTQNTEAFF		:::::::::0:-3:14:18:0:-7:23:26:-1:45:::	TLML_20_	RNA
2333	CLONES_TRBTLML_20__baseline2_TCR-JV_cDNA_13_AGCCATGC_merged_170000.txt	3437	4	0.00011015	TGTGCCAGTAGTATGGCGCGCGGAGGCTCCTACGAGCAGTACTTC	EEEEEEEEEEEEEEEEEEEEEEEEEEEEEEEEEEEEEEEEEEEEE	TRBV19*00(110)	TRBD1*00(25)	TRBJ2-7*00(240)		559|573|596|0|14||70.0	21|26|36|14|19||25.0	19|39|67|25|45||100.0												TGTGCCAGTAGTATGGCGCGCGGAGGCTCCTACGAGCAGTACTTC	36								CASSMARGGSYEQYF		:::::::::0:-3:14:14:-9:2:19:25:1:45:::	TLML_20_	RNA
2334	CLONES_TRBTLML_20__baseline2_TCR-JV_cDNA_13_AGCCATGC_merged_170000.txt	3438	4	0.00011015	TGTGCCAGTAGTATGGCAGGGGCCGTGAACACTGAAGCTTTCTTT	EEEEEEEEEEEEEEEEEEEEEEEEEEEEEEEEEEEEEEEEEEEEE	TRBV19*00(175)	TRBD1*00(30)	TRBJ1-1*00(240)		559|573|596|0|14||70.0	16|22|36|16|22||30.0	20|40|68|25|45||100.0												TGTGCCAGTAGTATGGCAGGGGCCGTGAACACTGAAGCTTTCTTT	36								CASSMAGAVNTEAFF		:::::::::0:-3:14:16:-4:-2:22:25:0:45:::	TLML_20_	RNA
2335	CLONES_TRBTLML_20__baseline2_TCR-JV_cDNA_13_AGCCATGC_merged_170000.txt	3439	4	0.00011015	TGTGCCAGTAGTATGGGACAGCCTAGCACAGATACGCAGTATTTT	EEEEEEEEEEEEEEEEEEEEEEEEEEEEEEEEEEEEEEEEEEEEE	TRBV19*00(300)	TRBD1*00(35)	TRBJ2-3*00(255)		559|573|596|0|14||70.0	12|19|36|14|21||35.0	18|41|69|22|45||115.0												TGTGCCAGTAGTATGGGACAGCCTAGCACAGATACGCAGTATTTT	36								CASSMGQPSTDTQYF		:::::::::0:-3:14:14:0:-5:21:22:2:45:::	TLML_20_	RNA
2336	CLONES_TRBTLML_20__baseline2_TCR-JV_cDNA_13_AGCCATGC_merged_170000.txt	3440	4	0.00011015	TGTGCCAGTAGTATGAGGCTTCTGGGGACAGATACGCAGTATTTT	EEEEEEEEEEEEEEEEEEEEEEEEEEEEEEEEEEEEEEEEEEEEE	TRBV19*00(360)		TRBJ2-3*00(230)		559|573|596|0|14||70.0		23|41|69|27|45||90.0												TGTGCCAGTAGTATGAGGCTTCTGGGGACAGATACGCAGTATTTT	36								CASSMRLLGTDTQYF		:::::::::0:-3:14:::::27:-3:45:::	TLML_20_	RNA
2337	CLONES_TRBTLML_20__baseline2_TCR-JV_cDNA_13_AGCCATGC_merged_170000.txt	3441	4	0.00011015	TGTGCCAGTAGTATAGTTGCGCAGAGAGACAATGAGCAGTTCTTC	EEEEEEEEEEEEEEEEEEEEEEEEEEEEEEEEEEEEEEEEAAAAA	TRBV19*00(1160)		TRBJ2-1*00(85)		559|575|596|0|16||80.0		25|42|70|28|45||85.0												TGTGCCAGTAGTATAGTTGCGCAGAGAGACAATGAGCAGTTCTTC	32								CASSIVAQRDNEQFF		:::::::::0:-1:16:::::28:-5:45:::	TLML_20_	RNA
2338	CLONES_TRBTLML_20__baseline2_TCR-JV_cDNA_13_AGCCATGC_merged_170000.txt	3442	4	0.00011015	TGTGCCAGTAGCCTTACTAGCGGGACCACCGGGGAGCTGTTTTTT	EEEEEEEEEEEEEEEEEEEEEEEEEEEEEEEEEEEEEEEEEEAAA	TRBV19*00(588)	TRBD2*00(50)	TRBJ2-2*00(95)		559|570|596|0|11||55.0	19|29|48|15|25||50.0	24|43|71|26|45||95.0												TGTGCCAGTAGCCTTACTAGCGGGACCACCGGGGAGCTGTTTTTT	32								CASSLTSGTTGELFF		:::::::::0:-6:11:15:-3:-3:25:26:-4:45:::	TLML_20_	RNA
2339	CLONES_TRBTLML_20__baseline2_TCR-JV_cDNA_13_AGCCATGC_merged_170000.txt	3443	4	0.00011015	TGTGCCAGTAGCGGACGGGGTAGTAAAGTTGAAAAACTGTTTTTT	EEEEEEEEEEEEEEEEEEEEEEEEEEEEEEEEEEEEEEEEEEEEE	TRBV6-5*00(730)	TRBD2*00(30)	TRBJ1-4*00(220)		519|527|556|0|8||40.0	21|27|48|8|14||30.0	27|43|71|29|45||80.0												TGTGCCAGTAGCGGACGGGGTAGTAAAGTTGAAAAACTGTTTTTT	36								CASSGRGSKVEKLFF		:::::::::0:-9:8:8:-5:-5:14:29:-7:45:::	TLML_20_	RNA
2340	CLONES_TRBTLML_20__baseline2_TCR-JV_cDNA_13_AGCCATGC_merged_170000.txt	3444	4	0.00011015	TGTGCCAGTAGGGACCTCGGAGCAACTAATGAAAAACTGTTTTTT	EEEEEEEEEEEEEEEEEEEEEEEEEEEEEEEEEEEEEEEEEEEEE	TRBV19*00(280)		TRBJ1-4*00(260)		559|570|596|0|11||55.0		19|43|71|21|45||120.0												TGTGCCAGTAGGGACCTCGGAGCAACTAATGAAAAACTGTTTTTT	36								CASRDLGATNEKLFF		:::::::::0:-6:11:::::21:1:45:::	TLML_20_	RNA
2341	CLONES_TRBTLML_20__baseline2_TCR-JV_cDNA_13_AGCCATGC_merged_170000.txt	3445	4	0.00011015	TGTGCCAGTAGAGAGTCCGAGTATAGCAATCAGCCCCAGCATTTT	EEEEEEEEEEEEEEEEEEEEEEEEEEEEEEEEEEEEEEEEEEEEE	TRBV19*00(525)	TRBD2*00(25)	TRBJ1-5*00(260)		559|570|596|0|11||55.0	10|15|48|13|18||25.0	18|42|70|21|45||120.0												TGTGCCAGTAGAGAGTCCGAGTATAGCAATCAGCCCCAGCATTTT	36								CASRESEYSNQPQHF		:::::::::0:-6:11:13:6:-17:18:21:2:45:::	TLML_20_	RNA
2342	CLONES_TRBTLML_20__baseline2_TCR-JV_cDNA_13_AGCCATGC_merged_170000.txt	3446	4	0.00011015	TGTGCCAGTAGAAGGACTAGCGGGAGTGAAAACGAGCAGTACTTC	EEEEEEEEEEEEEEEEEEEEEEEEEEEEEEEEEEEEEEEEEEEEE	TRBV19*00(310)	TRBD2*00(65)	TRBJ2-7*00(210)		559|570|596|0|11||55.0	17|30|48|13|26||65.0	25|39|67|31|45||70.0												TGTGCCAGTAGAAGGACTAGCGGGAGTGAAAACGAGCAGTACTTC	36								CASRRTSGSENEQYF		:::::::::0:-6:11:13:-1:-2:26:31:-5:45:::	TLML_20_	RNA
2343	CLONES_TRBTLML_20__baseline2_TCR-JV_cDNA_13_AGCCATGC_merged_170000.txt	3447	4	0.00011015	TGTGCCAGCTTCTCGGGACTAGCGGGAACGGAAGAGCAGTACTTC	EEEEEEEEEEEEEEEEEEEEEEEEEEEEEEEEEEEEEEEEEEEEE	TRBV7-9*00(965)	TRBD2*00(70)	TRBJ2-7*00(100)		556|565|593|0|9||45.0	15|29|48|13|27||70.0	27|39|67|33|45||60.0												TGTGCCAGCTTCTCGGGACTAGCGGGAACGGAAGAGCAGTACTTC	36								CASFSGLAGTEEQYF		:::::::::0:-8:9:13:1:-3:27:33:-7:45:::	TLML_20_	RNA
2344	CLONES_TRBTLML_20__baseline2_TCR-JV_cDNA_13_AGCCATGC_merged_170000.txt	3448	4	0.00011015	TGTGCCAGCTCTCCCGGGACAGGGGTCGACAATGAGCAGTTCTTC	EEEEEEEEEEEEEEEEEEEEEEEEEEEEEEEEEEEEEEEEEEEEE	TRBV18*00(415)	TRBD1*00(70)	TRBJ2-1*00(225)		702|713|739|0|11||55.0	8|22|36|11|25||70.0	25|42|70|28|45||85.0												TGTGCCAGCTCTCCCGGGACAGGGGTCGACAATGAGCAGTTCTTC	36								CASSPGTGVDNEQFF		:::::::::0:-6:11:11:4:-2:25:28:-5:45:::	TLML_20_	RNA
2345	CLONES_TRBTLML_20__baseline2_TCR-JV_cDNA_13_AGCCATGC_merged_170000.txt	3449	4	0.00011015	TGTGCCAGCTCCCGGGGTAGCAGAACTTACAATGAGCAGTTCTTC	EEEEEEEEEEEEEEEEEEEEEEEEEEEEEEEEEEEEEEEEEEEEE	TRBV7-2*00(449.8)	TRBD1*00(35),TRBD2*00(35)	TRBJ2-1*00(230)		580|589|617|0|9||45.0	8|15|36|9|16||35.0;12|19|48|9|16||35.0	24|42|70|27|45||90.0												TGTGCCAGCTCCCGGGGTAGCAGAACTTACAATGAGCAGTTCTTC	36								CASSRGSRTYNEQFF		:::::::::0:-8:9:9:4:-9:16:27:-4:45:::	TLML_20_	RNA
2346	CLONES_TRBTLML_20__baseline2_TCR-JV_cDNA_13_AGCCATGC_merged_170000.txt	3450	4	0.00011015	TGTGCCAGCTCATTGAGACTAGGGGAGCGAAGGGAGCAGTACTTC	EEEEEEEEEEEEEEEEEEEEEEEEEEEEEEEEEEEEEEEEEEEEE	TRBV27*00(609)	TRBD2*00(34)	TRBJ2-7*00(160)		556|565|593|0|9||45.0	18|30|48|16|27|DC24|34.0	27|39|67|33|45||60.0												TGTGCCAGCTCATTGAGACTAGGGGAGCGAAGGGAGCAGTACTTC	36								CASSLRLGERREQYF		:::::::::0:-8:9:16:-2:-2:27:33:-7:45:::	TLML_20_	RNA
2347	CLONES_TRBTLML_20__baseline2_TCR-JV_cDNA_13_AGCCATGC_merged_170000.txt	3451	4	0.00011015	TGTGCCAGCTCACCCGCGACAGGGGGGAATTCACCCCTCCACTTT	EEEEEEEEEEEEEEEEEEEEEEEEEEEEEEEEEEEEEEEEEEEEE	TRBV18*00(741)	TRBD1*00(45)	TRBJ1-6*00(214)		702|716|739|0|14||70.0	14|23|36|17|26||45.0	27|45|73|27|45||90.0												TGTGCCAGCTCACCCGCGACAGGGGGGAATTCACCCCTCCACTTT	36								CASSPATGGNSPLHF		:::::::::0:-3:14:17:-2:-1:26:27:-7:45:::	TLML_20_	RNA
2348	CLONES_TRBTLML_20__baseline2_TCR-JV_cDNA_13_AGCCATGC_merged_170000.txt	3452	4	0.00011015	TGTGCCAGCTCACCACCGGTAGCAATTCGAGAGACCCAGTACTTC	EEEEEEEEEEEEEEEEEEEEEEEEEEEEEEEEEEEEEEEEEEEEE	TRBV18*00(360)		TRBJ2-5*00(220)		702|722|739|0|20||100.0		24|40|68|29|45||80.0												TGTGCCAGCTCACCACCGGTAGCAATTCGAGAGACCCAGTACTTC	36								CASSPPVAIRETQYF		:::::::::0:3:20:::::29:-4:45:::	TLML_20_	RNA
2349	CLONES_TRBTLML_20__baseline2_TCR-JV_cDNA_13_AGCCATGC_merged_170000.txt	3453	4	0.00011015	TGTGCCAGCTCACCAGGGCCGGGGTTGAACACTGAAGCTTTCTTT	EEEEEEEEEEEEEEEEEEEEEEEEEEEEEEEEEEEEEEEEEEEEE	TRBV18*00(263)	TRBD1*00(25),TRBD2*00(25)	TRBJ1-1*00(232)		702|717|739|0|15||75.0	10|15|36|18|23||25.0;14|19|48|18|23||25.0	20|40|68|25|45||100.0												TGTGCCAGCTCACCAGGGCCGGGGTTGAACACTGAAGCTTTCTTT	36								CASSPGPGLNTEAFF		:::::::::0:-2:15:18:2:-9:23:25:0:45:::	TLML_20_	RNA
2350	CLONES_TRBTLML_20__baseline2_TCR-JV_cDNA_13_AGCCATGC_merged_170000.txt	3454	4	0.00011015	TGTGCCAGCCAGGTCGGGCCTAGCTCCTACAATGAGCAGTTCTTC	EEEEEEEEEEEEEEEEEEEEEEEEEEEEEEEEEEEEEEEEEEEEE	TRBV6-5*00(370),TRBV6-6*00(322)	TRBD2*00(25)	TRBJ2-1*00(260)		519|528|556|0|9||45.0;516|525|553|0|9||45.0	29|34|48|15|20||25.0	18|42|70|21|45||120.0												TGTGCCAGCCAGGTCGGGCCTAGCTCCTACAATGAGCAGTTCTTC	36								CASQVGPSSYNEQFF		:::::::::0:-8:9:15:-13:2:20:21:2:45:::	TLML_20_	RNA
2351	CLONES_TRBTLML_20__baseline2_TCR-JV_cDNA_13_AGCCATGC_merged_170000.txt	3455	4	0.00011015	TGTGCCAGCGCTATTCAGGGGGCGCCGGGAAACACCATATATTTT	EEEEEEEEEEEEEEEEEEEEEEEEEEEEEEEEEEEEEEEEEEEEE	TRBV11-1*00(146),TRBV7-9*00(146)	TRBD1*00(55)	TRBJ1-3*00(230)		531|540|568|0|9||45.0;556|565|593|0|9||45.0	16|27|36|15|26||55.0	24|42|70|27|45||90.0												TGTGCCAGCGCTATTCAGGGGGCGCCGGGAAACACCATATATTTT	36								CASAIQGAPGNTIYF		:::::::::0:-8:9:15:-4:3:26:27:-4:45:::	TLML_20_	RNA
2352	CLONES_TRBTLML_20__baseline2_TCR-JV_cDNA_13_AGCCATGC_merged_170000.txt	3456	4	0.00011015	TGTGCCAGCGAAATGGGACTAGCGGGAGGATATGAGCAGTTCTTC	EEEEEEEEEEEEEEEEEEEEEEEEEEEEEEEEEEEEEEEEEEEEE	TRBV7-9*00(304)	TRBD2*00(75)	TRBJ2-1*00(210)		556|565|593|0|9||45.0	16|31|48|14|29||75.0	28|42|70|31|45||70.0												TGTGCCAGCGAAATGGGACTAGCGGGAGGATATGAGCAGTTCTTC	36								CASEMGLAGGYEQFF		:::::::::0:-8:9:14:0:-1:29:31:-8:45:::	TLML_20_	RNA
2353	CLONES_TRBTLML_20__baseline2_TCR-JV_cDNA_13_AGCCATGC_merged_170000.txt	3457	4	0.00011015	TGTGCCAGCATTTATTCGGACCTAACGAACACTGAAGCTTTCTTT	EEEEEEEEEEEEEEEEEEEEEEEEEEEEEEEEEEEEEAAAAA???	TRBV28*00(767)		TRBJ1-1*00(80)		564|580|601|0|15|DG574|54.0		21|40|68|26|45||95.0												TGTGCCAGCATTTATTCGGACCTAACGAACACTGAAGCTTTCTTT	30								CASIYSDLTNTEAFF		:::::::::0:-1:15:::::26:-1:45:::	TLML_20_	RNA
2354	CLONES_TRBTLML_20__baseline2_TCR-JV_cDNA_13_AGCCATGC_merged_170000.txt	3458	4	0.00011015	TGTGCCAGCATTCCCTCGGGTTCTGGGGCCAACGTCCTGACTTTC	EEEEEEEEEEEEEEEEEEEEEEEEEEEEEEEEEEEEEEEEEEEEE	TRBV28*00(345)	TRBD2*00(25)	TRBJ2-6*00(260)		564|574|601|0|10||50.0	0|5|48|12|17||25.0	21|45|73|21|45||120.0												TGTGCCAGCATTCCCTCGGGTTCTGGGGCCAACGTCCTGACTTTC	36								CASIPSGSGANVLTF		:::::::::0:-7:10:12:16:-27:17:21:-1:45:::	TLML_20_	RNA
2355	CLONES_TRBTLML_20__baseline2_TCR-JV_cDNA_13_AGCCATGC_merged_170000.txt	3459	4	0.00011015	TGTGCCAGCACTTCATTCGCAGGGTCCTCCTACGAGCAGTACTTC	EEEEEEEEEEEEEEEEEEEEEEEEEEEEEEEEEEEEEEEEEEEEE	TRBV6-5*00(325)	TRBD1*00(25)	TRBJ2-7*00(235)		519|529|556|0|10||50.0	16|21|36|19|24||25.0	20|39|67|26|45||95.0												TGTGCCAGCACTTCATTCGCAGGGTCCTCCTACGAGCAGTACTTC	36								CASTSFAGSSYEQYF		:::::::::0:-7:10:19:-4:-3:24:26:0:45:::	TLML_20_	RNA
2356	CLONES_TRBTLML_20__baseline2_TCR-JV_cDNA_13_AGCCATGC_merged_170000.txt	3460	4	0.00011015	TGTGCCAGCACCCAGGGAGGGAGGCTCACAGATACGCAGTATTTT	EEEEEEEEEEEEEEEEEEEEEEEEEEEEEEEEEEEEEEEEEEEEE	TRBV28*00(315)	TRBD2*00(35)	TRBJ2-3*00(231)		564|574|601|0|10||50.0	25|32|48|14|21||35.0	22|41|69|26|45||95.0												TGTGCCAGCACCCAGGGAGGGAGGCTCACAGATACGCAGTATTTT	36								CASTQGGRLTDTQYF		:::::::::0:-7:10:14:-9:0:21:26:-2:45:::	TLML_20_	RNA
2357	CLONES_TRBTLML_20__baseline2_TCR-JV_cDNA_13_AGCCATGC_merged_170000.txt	3461	4	0.00011015	TGTGCCAGCAGTTTTGCTGGCCATGGGTACAATGAGCAGTTCTTC	EEEEEEEEEEEEEEEEEEEEEEEEEEEEEEEEEEEEEEEEEEEEE	TRBV27*00(468.3)		TRBJ2-1*00(203.8)		556|570|593|0|14||70.0		24|42|70|27|45||90.0												TGTGCCAGCAGTTTTGCTGGCCATGGGTACAATGAGCAGTTCTTC	36								CASSFAGHGYNEQFF		:::::::::0:-3:14:::::27:-4:45:::	TLML_20_	RNA
2358	CLONES_TRBTLML_20__baseline2_TCR-JV_cDNA_13_AGCCATGC_merged_170000.txt	3462	4	0.00011015	TGTGCCAGCAGTTTTGCCTTGGGCGAGACCACTGAAGCTTTCTTT	EEEEEEEEEEEEEEEEEEEEEEEEEEEEEEEEEEEEEEEEEEEEE	TRBV27*00(225)	TRBD1*00(25)	TRBJ1-1*00(220)		556|570|593|0|14||70.0	20|25|36|20|25||25.0	24|40|68|29|45||80.0												TGTGCCAGCAGTTTTGCCTTGGGCGAGACCACTGAAGCTTTCTTT	36								CASSFALGETTEAFF		:::::::::0:-3:14:20:-8:1:25:29:-4:45:::	TLML_20_	RNA
2359	CLONES_TRBTLML_20__baseline2_TCR-JV_cDNA_13_AGCCATGC_merged_170000.txt	3463	4	0.00011015	TGTGCCAGCAGTTTTATTAGCGGGAGGTCGGGGGAGCAGTACTTC	EEEEEEEEEEEEEEEEEEEEEEEEEEEEEEEEEEEEEEEEEEEEE	TRBV27*00(553.8)	TRBD2*00(50)	TRBJ2-7*00(200)		556|570|593|0|14||70.0	21|31|48|17|27||50.0	27|39|67|33|45||60.0												TGTGCCAGCAGTTTTATTAGCGGGAGGTCGGGGGAGCAGTACTTC	36								CASSFISGRSGEQYF		:::::::::0:-3:14:17:-5:-1:27:33:-7:45:::	TLML_20_	RNA
2360	CLONES_TRBTLML_20__baseline2_TCR-JV_cDNA_13_AGCCATGC_merged_170000.txt	3464	4	0.00011015	TGTGCCAGCAGTTTCTCGGGGATAGCGAACACTGAAGCTTTCTTT	EEEEEEEEEEEEEEEEEEEEEEEEEEEEEEEEEEEEEEEEEEEEE	TRBV12-3*00(762.5),TRBV12-4*00(762.5)		TRBJ1-1*00(137.3)		530|544|567|0|14||70.0;530|544|567|0|14||70.0		21|40|68|26|45||95.0												TGTGCCAGCAGTTTCTCGGGGATAGCGAACACTGAAGCTTTCTTT	36								CASSFSGIANTEAFF		:::::::::0:-3:14:::::26:-1:45:::	TLML_20_	RNA
2361	CLONES_TRBTLML_20__baseline2_TCR-JV_cDNA_13_AGCCATGC_merged_170000.txt	3465	4	0.00011015	TGTGCCAGCAGTTTCTACTCGGCTAACTCCTACGAGCAGTACTTC	EEEEEEEEEEEEEEEEEEEEEEEEEEEEEEEEEEEEEEEEEEEEE	TRBV28*00(300)		TRBJ2-7*00(235)		564|578|601|0|14||70.0		20|39|67|26|45||95.0												TGTGCCAGCAGTTTCTACTCGGCTAACTCCTACGAGCAGTACTTC	36								CASSFYSANSYEQYF		:::::::::0:-3:14:::::26:0:45:::	TLML_20_	RNA
2362	CLONES_TRBTLML_20__baseline2_TCR-JV_cDNA_13_AGCCATGC_merged_170000.txt	3466	4	0.00011015	TGTGCCAGCAGTTTATTTGGGACAGGGGGCCACGAGCAGTACTTC	EEEEEEEEEEEEEEEEEEEEEEEEEEEEEEEEEEEEEEEEEEEEE	TRBV27*00(200)	TRBD1*00(60)	TRBJ2-7*00(210)		556|572|593|0|16||80.0	12|24|36|18|30||60.0	25|39|67|31|45||70.0												TGTGCCAGCAGTTTATTTGGGACAGGGGGCCACGAGCAGTACTTC	36								CASSLFGTGGHEQYF		:::::::::0:-1:16:18:0:0:30:31:-5:45:::	TLML_20_	RNA
2363	CLONES_TRBTLML_20__baseline2_TCR-JV_cDNA_13_AGCCATGC_merged_170000.txt	3467	4	0.00011015	TGTGCCAGCAGTTTATCTGCAGGGGAGGGAACTGAAGCTTTCTTT	EEEEEEEEEEEEEEEEEEEEEEEEEEEEEEEEEEEEEEEEEEEEE	TRBV27*00(585)	TRBD2*00(35),TRBD1*00(30)	TRBJ1-1*00(215)		556|573|593|0|17||85.0	25|32|48|22|29||35.0;16|22|36|19|25||30.0	25|40|68|30|45||75.0												TGTGCCAGCAGTTTATCTGCAGGGGAGGGAACTGAAGCTTTCTTT	36								CASSLSAGEGTEAFF		:::::::::0:0:17:22:-9:0:29:30:-5:45:::	TLML_20_	RNA
2364	CLONES_TRBTLML_20__baseline2_TCR-JV_cDNA_13_AGCCATGC_merged_170000.txt	3468	4	0.00011015	TGTGCCAGCAGTTTATGGGGGCCGAACACCGGGGAGCTGTTTTTT	EEEEEEEEEEEEEEEEEEEEEEEEEEEEEEEEEEEEEEEEEEEEE	TRBV12-3*00(790),TRBV12-4*00(790)	TRBD1*00(30)	TRBJ2-2*00(180)		530|545|567|0|15||75.0;530|545|567|0|15||75.0	18|24|36|16|22||30.0	20|43|71|22|45||115.0												TGTGCCAGCAGTTTATGGGGGCCGAACACCGGGGAGCTGTTTTTT	36								CASSLWGPNTGELFF		:::::::::0:-2:15:16:-6:0:22:22:0:45:::	TLML_20_	RNA
2365	CLONES_TRBTLML_20__baseline2_TCR-JV_cDNA_13_AGCCATGC_merged_170000.txt	3469	4	0.00011015	TGTGCCAGCAGTTTATGGAGCGGGAGGTTTCGTGAGCAGTACTTC	EEEEEEEEEEEEEEEEEEEEEEEEEEEEEEEEEEEEEEEEEEEEE	TRBV27*00(240)	TRBD2*00(45)	TRBJ2-7*00(200)		556|572|593|0|16||80.0	22|31|48|18|27||45.0	27|39|67|33|45||60.0												TGTGCCAGCAGTTTATGGAGCGGGAGGTTTCGTGAGCAGTACTTC	36								CASSLWSGRFREQYF		:::::::::0:-1:16:18:-6:-1:27:33:-7:45:::	TLML_20_	RNA
2366	CLONES_TRBTLML_20__baseline2_TCR-JV_cDNA_13_AGCCATGC_merged_170000.txt	3470	4	0.00011015	TGTGCCAGCAGTTTATATAGCGGGTTACCCTACGAGCAGTACTTC	EEEEEEEEEEEEEEEEEEEEEEEEEEEEEEEEEEEEEEEEEEEEE	TRBV6-6*00(345)	TRBD2*00(35)	TRBJ2-7*00(225)		516|529|553|0|13||65.0	21|28|48|17|24||35.0	22|39|67|28|45||85.0												TGTGCCAGCAGTTTATATAGCGGGTTACCCTACGAGCAGTACTTC	36								CASSLYSGLPYEQYF		:::::::::0:-4:13:17:-5:-4:24:28:-2:45:::	TLML_20_	RNA
2367	CLONES_TRBTLML_20__baseline2_TCR-JV_cDNA_13_AGCCATGC_merged_170000.txt	3471	4	0.00011015	TGTGCCAGCAGTTTAGTCGGACCGCGGAACACTGAAGCTTTCTTT	EEEEEEEEEEEEEEEEEEEEEEEEAEEEEEEEEEEEEEEEEEEEE	TRBV27*00(935)		TRBJ1-1*00(235)		556|571|593|0|15||75.0		21|40|68|26|45||95.0												TGTGCCAGCAGTTTAGTCGGACCGCGGAACACTGAAGCTTTCTTT	32								CASSLVGPRNTEAFF		:::::::::0:-2:15:::::26:-1:45:::	TLML_20_	RNA
2368	CLONES_TRBTLML_20__baseline2_TCR-JV_cDNA_13_AGCCATGC_merged_170000.txt	3472	4	0.00011015	TGTGCCAGCAGTTTAGCCGGGACAGGGCTCGTAGAAGCTTTCTTT	EEEEEEEEEEEEEEEEEEEEEEEEEEEEEEEEEEEEEEEEEEEEE	TRBV12-3*00(690),TRBV12-4*00(675)	TRBD1*00(50)	TRBJ1-1*00(188.5)		530|547|567|0|17||85.0;530|547|567|0|17||85.0	11|21|36|17|27||50.0	28|40|68|33|45||60.0												TGTGCCAGCAGTTTAGCCGGGACAGGGCTCGTAGAAGCTTTCTTT	36								CASSLAGTGLVEAFF		:::::::::0:0:17:17:1:-3:27:33:-8:45:::	TLML_20_	RNA
2369	CLONES_TRBTLML_20__baseline2_TCR-JV_cDNA_13_AGCCATGC_merged_170000.txt	3473	4	0.00011015	TGTGCCAGCAGTTTAGGTGCCCGCGGGGCCAACGTCCTGACTTTC	EEEEEEEEEEEEEEEEEEEEEEEEEEEEEEEEEEEEEEEEEEAAA	TRBV27*00(1346)	TRBD2*00(25)	TRBJ2-6*00(115)		556|571|593|0|15||75.0	4|9|48|19|24||25.0	24|45|73|24|45||105.0												TGTGCCAGCAGTTTAGGTGCCCGCGGGGCCAACGTCCTGACTTTC	32								CASSLGARGANVLTF		:::::::::0:-2:15:19:12:-23:24:24:-4:45:::	TLML_20_	RNA
2370	CLONES_TRBTLML_20__baseline2_TCR-JV_cDNA_13_AGCCATGC_merged_170000.txt	3474	4	0.00011015	TGTGCCAGCAGTTTAGGCCGGACTAGCGGTTTCGAGCAGTACTTC	EEEEEEEEEEEEEEEEEEEEEEEEEEEEEEEEEEEEEEEEEEEEE	TRBV12-3*00(190),TRBV12-4*00(190)	TRBD2*00(50)	TRBJ2-7*00(205)		530|546|567|0|16||80.0;530|546|567|0|16||80.0	17|27|48|19|29||50.0	26|39|67|32|45||65.0												TGTGCCAGCAGTTTAGGCCGGACTAGCGGTTTCGAGCAGTACTTC	36								CASSLGRTSGFEQYF		:::::::::0:-1:16:19:-1:-5:29:32:-6:45:::	TLML_20_	RNA
2371	CLONES_TRBTLML_20__baseline2_TCR-JV_cDNA_13_AGCCATGC_merged_170000.txt	3475	4	0.00011015	TGTGCCAGCAGTTTAGGGACAGGCCACCTCTATGGCTACACCTTC	EEEEEEEEEEEEEEEEEEEEEEEEEEEEEEEEEEEEEEEEEEEEE	TRBV12-3*00(180),TRBV12-4*00(180)	TRBD1*00(35)	TRBJ1-2*00(220)		530|546|567|0|16||80.0;530|546|567|0|16||80.0	13|20|36|16|23||35.0	24|40|68|29|45||80.0												TGTGCCAGCAGTTTAGGGACAGGCCACCTCTATGGCTACACCTTC	36								CASSLGTGHLYGYTF		:::::::::0:-1:16:16:-1:-4:23:29:-4:45:::	TLML_20_	RNA
2372	CLONES_TRBTLML_20__baseline2_TCR-JV_cDNA_13_AGCCATGC_merged_170000.txt	3476	4	0.00011015	TGTGCCAGCAGTTTAGGACTAGCGGCCTACAATGAGCAGTTCTTC	EEEEEEEEEEEEEEEEEEEEEEEEEEEEEEEEEEEEEEEEEAAAA	TRBV28*00(977)	TRBD2*00(50)	TRBJ2-1*00(105)		564|579|601|0|15||75.0	17|27|48|15|25||50.0	22|42|70|25|45||100.0												TGTGCCAGCAGTTTAGGACTAGCGGCCTACAATGAGCAGTTCTTC	32								CASSLGLAAYNEQFF		:::::::::0:-2:15:15:-1:-5:25:25:-2:45:::	TLML_20_	RNA
2373	CLONES_TRBTLML_20__baseline2_TCR-JV_cDNA_13_AGCCATGC_merged_170000.txt	3477	4	0.00011015	TGTGCCAGCAGTTTAAGGTTGGAACAGCAAGAGACCCAGTACTTC	EEEEEEEEEEEEEEEEEEEEEEEEEEEEEEEEEEEEEEEEEEEEE	TRBV28*00(220)		TRBJ2-5*00(230)		564|579|601|0|15||75.0		22|40|68|27|45||90.0												TGTGCCAGCAGTTTAAGGTTGGAACAGCAAGAGACCCAGTACTTC	36								CASSLRLEQQETQYF		:::::::::0:-2:15:::::27:-2:45:::	TLML_20_	RNA
2374	CLONES_TRBTLML_20__baseline2_TCR-JV_cDNA_13_AGCCATGC_merged_170000.txt	3478	4	0.00011015	TGTGCCAGCAGTTTAAAACAGGCTAGCAATCAGCCCCAGCATTTT	EEEEEEEEEEEEEEEEEEEEEEEEEEEEEEEEEEEEEEEEEEEEE	TRBV28*00(1115)	TRBD1*00(25)	TRBJ1-5*00(242)		564|579|601|0|15||75.0	15|20|36|17|22||25.0	20|42|70|23|45||110.0												TGTGCCAGCAGTTTAAAACAGGCTAGCAATCAGCCCCAGCATTTT	36								CASSLKQASNQPQHF		:::::::::0:-2:15:17:-3:-4:22:23:0:45:::	TLML_20_	RNA
2375	CLONES_TRBTLML_20__baseline2_TCR-JV_cDNA_13_AGCCATGC_merged_170000.txt	3479	4	0.00011015	TGTGCCAGCAGTTCCCGGGACAGCTCCTACAATGAGCAGTTCTTC	EEEEEEEEEEEEEEEEEEEEEEEEEEEEEEEEEEEEEEEEEEEEE	TRBV27*00(319.8)	TRBD1*00(40),TRBD2*00(40)	TRBJ2-1*00(213)		556|569|593|0|13||65.0	9|17|36|13|21||40.0;13|21|48|13|21||40.0	18|42|70|21|45||120.0												TGTGCCAGCAGTTCCCGGGACAGCTCCTACAATGAGCAGTTCTTC	36								CASSSRDSSYNEQFF		:::::::::0:-4:13:13:3:-7:21:21:2:45:::	TLML_20_	RNA
2376	CLONES_TRBTLML_20__baseline2_TCR-JV_cDNA_13_AGCCATGC_merged_170000.txt	3480	4	0.00011015	TGTGCCAGCAGTTCCGGGGAGGCGGGCCAAGAGACCCAGTACTTC	EEEEEEEEEEEEEEEEEEEEEEEEEEEEEEEEEEEEEEEEEEEEE	TRBV27*00(400)	TRBD2*00(30)	TRBJ2-5*00(235)		556|569|593|0|13||65.0	25|31|48|16|22||30.0	21|40|68|26|45||95.0												TGTGCCAGCAGTTCCGGGGAGGCGGGCCAAGAGACCCAGTACTTC	36								CASSSGEAGQETQYF		:::::::::0:-4:13:16:-9:-1:22:26:-1:45:::	TLML_20_	RNA
2377	CLONES_TRBTLML_20__baseline2_TCR-JV_cDNA_13_AGCCATGC_merged_170000.txt	3481	4	0.00011015	TGTGCCAGCAGTTCCACGACTAGTTTAACCGGGGAGCTGTTTTTT	EEEEEEEEEEEEEEEEEEEEEEEEEEEEEEEEEEEEEEEEEEEEE	TRBV6-2*00(885),TRBV6-3*00(885)	TRBD2*00(30)	TRBJ2-2*00(206.3)		516|529|553|0|13||65.0;516|529|553|0|13||65.0	18|24|48|17|23||30.0	25|43|71|27|45||90.0												TGTGCCAGCAGTTCCACGACTAGTTTAACCGGGGAGCTGTTTTTT	36								CASSSTTSLTGELFF		:::::::::0:-4:13:17:-2:-8:23:27:-5:45:::	TLML_20_	RNA
2378	CLONES_TRBTLML_20__baseline2_TCR-JV_cDNA_13_AGCCATGC_merged_170000.txt	3482	4	0.00011015	TGTGCCAGCAGTTCGCCGGGTTCTGGGGCCAACGTCCTGACTTTC	EEEEEEEEEEEEEEEEEEEEEEEEEEEEEEEEEEEEEEEEEEEEE	TRBV28*00(354)	TRBD1*00(25),TRBD2*00(25)	TRBJ2-6*00(260)		564|577|601|0|13||65.0	10|15|36|15|20||25.0;14|19|48|15|20||25.0	21|45|73|21|45||120.0												TGTGCCAGCAGTTCGCCGGGTTCTGGGGCCAACGTCCTGACTTTC	36								CASSSPGSGANVLTF		:::::::::0:-4:13:15:2:-9:20:21:-1:45:::	TLML_20_	RNA
2379	CLONES_TRBTLML_20__baseline2_TCR-JV_cDNA_13_AGCCATGC_merged_170000.txt	3483	4	0.00011015	TGTGCCAGCAGTTCGGAGGTACCTAGCAGGGACATTCAGTACTTC	EEEEEEEEEEEEEEEEEEEEEEEEEEEEEEEEEEEEEEEEEEEEE	TRBV28*00(296)	TRBD1*00(25),TRBD2*00(25)	TRBJ2-4*00(210)		564|577|601|0|13||65.0	16|21|36|26|31||25.0;20|25|48|22|27||25.0	28|42|70|31|45||70.0												TGTGCCAGCAGTTCGGAGGTACCTAGCAGGGACATTCAGTACTTC	36								CASSSEVPSRDIQYF		:::::::::0:-4:13:26:-4:-3:31:31:-8:45:::	TLML_20_	RNA
2380	CLONES_TRBTLML_20__baseline2_TCR-JV_cDNA_13_AGCCATGC_merged_170000.txt	3484	4	0.00011015	TGTGCCAGCAGTTCATCTTCCGGGACAGCCTACGAGCAGTACTTC	EEEEEEEEEEEEEEEEEEEEEEEEEEEEEEEEEEEEEEEEEEEEE	TRBV12-3*00(325),TRBV12-4*00(325)	TRBD1*00(45)	TRBJ2-7*00(225)		530|543|567|0|13||65.0;530|543|567|0|13||65.0	10|19|36|19|28||45.0	22|39|67|28|45||85.0												TGTGCCAGCAGTTCATCTTCCGGGACAGCCTACGAGCAGTACTTC	36								CASSSSSGTAYEQYF		:::::::::0:-4:13:19:2:-5:28:28:-2:45:::	TLML_20_	RNA
2381	CLONES_TRBTLML_20__baseline2_TCR-JV_cDNA_13_AGCCATGC_merged_170000.txt	3485	4	0.00011015	TGTGCCAGCAGTTGGGACCGCAGCTCTGGAAACACCATATATTTT	EEEEEEEEEEEEEEEEEEEEEEEEEEEEEEEEEEEEEEEEEEEEE	TRBV28*00(785)	TRBD1*00(25),TRBD2*00(25)	TRBJ1-3*00(155)		564|577|601|0|13||65.0	12|17|36|13|18||25.0;16|21|48|13|18||25.0	18|42|70|21|45||120.0												TGTGCCAGCAGTTGGGACCGCAGCTCTGGAAACACCATATATTTT	36								CASSWDRSSGNTIYF		:::::::::0:-4:13:13:0:-7:18:21:2:45:::	TLML_20_	RNA
2382	CLONES_TRBTLML_20__baseline2_TCR-JV_cDNA_13_AGCCATGC_merged_170000.txt	3486	4	0.00011015	TGTGCCAGCAGTTGGACGGGAGAAACTTGGTACGAGCAGTACTTC	EEEEEEEEEEEEEEEEEEEEEEEEEEEEEEEEEEEEEEEEEEEEE	TRBV6-2*00(135),TRBV6-3*00(135),TRBV6-5*00(135)	TRBD2*00(30)	TRBJ2-7*00(211)		516|529|553|0|13||65.0;516|529|553|0|13||65.0;519|532|556|0|13||65.0	24|30|48|16|22||30.0	24|39|67|30|45||75.0												TGTGCCAGCAGTTGGACGGGAGAAACTTGGTACGAGCAGTACTTC	36								CASSWTGETWYEQYF		:::::::::0:-4:13:16:-8:-2:22:30:-4:45:::	TLML_20_	RNA
2383	CLONES_TRBTLML_20__baseline2_TCR-JV_cDNA_13_AGCCATGC_merged_170000.txt	3487	4	0.00011015	TGTGCCAGCAGTTATGTTCCTAGCGATACAGAGACCCAGTACTTC	EEEEEEEEEEEEEEEEEEEEEEEEEEEEEEEEEEEEEEEEEEEEE	TRBV6-5*00(550)	TRBD2*00(30)	TRBJ2-5*00(220)		519|533|556|0|14||70.0	20|26|48|19|25||30.0	24|40|68|29|45||80.0												TGTGCCAGCAGTTATGTTCCTAGCGATACAGAGACCCAGTACTTC	36								CASSYVPSDTETQYF		:::::::::0:-3:14:19:-4:-6:25:29:-4:45:::	TLML_20_	RNA
2384	CLONES_TRBTLML_20__baseline2_TCR-JV_cDNA_13_AGCCATGC_merged_170000.txt	3488	4	0.00011015	TGTGCCAGCAGTTATGACAGGGGGAACACCGGGGAGCTGTTTTTT	EEEEEEEEEEEEEEEEEEEEEEEEEEEEEEEEEEEEEEEEEEEEE	TRBV11-2*00(120),TRBV11-3*00(120)	TRBD1*00(40)	TRBJ2-2*00(250)		522|533|559|0|11||55.0;521|532|558|0|11||55.0	14|22|36|15|23||40.0	21|43|71|23|45||110.0												TGTGCCAGCAGTTATGACAGGGGGAACACCGGGGAGCTGTTTTTT	36								CASSYDRGNTGELFF		:::::::::0:-6:11:15:-2:-2:23:23:-1:45:::	TLML_20_	RNA
2385	CLONES_TRBTLML_20__baseline2_TCR-JV_cDNA_13_AGCCATGC_merged_170000.txt	3489	4	0.00011015	TGTGCCAGCAGTTATGAGCTAGCGGGATCAGAGACCCAGTACTTC	EEEEEEEEEEEEEEEEEEEEEEEEEEEEEEEEEEEEEEEEEEEEE	TRBV6-6*00(531)	TRBD2*00(45)	TRBJ2-5*00(220)		516|530|553|0|14||70.0	20|29|48|18|27||45.0	24|40|68|29|45||80.0												TGTGCCAGCAGTTATGAGCTAGCGGGATCAGAGACCCAGTACTTC	36								CASSYELAGSETQYF		:::::::::0:-3:14:18:-4:-3:27:29:-4:45:::	TLML_20_	RNA
2386	CLONES_TRBTLML_20__baseline2_TCR-JV_cDNA_13_AGCCATGC_merged_170000.txt	3490	4	0.00011015	TGTGCCAGCAGTTATAGTTCCGGACTCACCGGGGAGCTGTTTTTT	EEEEEEEEEEEEEEEEEEEEEEEEEEEEEEEEEEEEEEEEEEEEE	TRBV2*00(331)	TRBD2*00(29)	TRBJ2-2*00(235)		518|530|555|0|12||60.0	9|18|48|14|23|SC13T|29.0	24|43|71|26|45||95.0												TGTGCCAGCAGTTATAGTTCCGGACTCACCGGGGAGCTGTTTTTT	36								CASSYSSGLTGELFF		:::::::::0:-5:12:14:7:-14:23:26:-4:45:::	TLML_20_	RNA
2387	CLONES_TRBTLML_20__baseline2_TCR-JV_cDNA_13_AGCCATGC_merged_170000.txt	3491	4	0.00011015	TGTGCCAGCAGTTATAGGGGGGGGGCACTTACTGGGGCTTTCTTT	EEEEEEEEEEEEEEEEEEEEEEEEEEEEEEEEEEEEEEEEEEEEE	TRBV6-5*00(475)	TRBD1*00(30),TRBD2*00(28)	TRBJ1-1*00(185)		519|533|556|0|14||70.0	17|23|36|15|21||30.0;21|33|48|14|26|SC24GSA28G|28.0	31|40|68|36|45||45.0												TGTGCCAGCAGTTATAGGGGGGGGGCACTTACTGGGGCTTTCTTT	36								CASSYRGGALTGAFF		:::::::::0:-3:14:15:-5:-1:21:36:-11:45:::	TLML_20_	RNA
2388	CLONES_TRBTLML_20__baseline2_TCR-JV_cDNA_13_AGCCATGC_merged_170000.txt	3492	4	0.00011015	TGTGCCAGCAGTTACTCGCCAGGAATAAACTATGGCTACACCTTC	EEEEEEEEEEEEEEEEEEEEEEEEEEEEEEEEEEEEEEEEEEEEE	TRBV6-5*00(374),TRBV6-6*00(326),TRBV6-8*00(326)		TRBJ1-2*00(230)		519|537|556|0|18||90.0;516|534|553|0|18||90.0;512|530|549|0|18||90.0		22|40|68|27|45||90.0												TGTGCCAGCAGTTACTCGCCAGGAATAAACTATGGCTACACCTTC	36								CASSYSPGINYGYTF		:::::::::0:1:18:::::27:-2:45:::	TLML_20_	RNA
2389	CLONES_TRBTLML_20__baseline2_TCR-JV_cDNA_13_AGCCATGC_merged_170000.txt	3493	4	0.00011015	TGTGCCAGCAGTTACTCAAGAGGAGGCACCGGGGAGCTGTTTTTT	EEEEEEEEEEEEEEEENNNNNNNNNNNNNEEEEEEEEEEEEEEEE	TRBV6-6*00(648.5)	TRBD2*00(25)	TRBJ2-2*00(196)		516|533|553|0|17||85.0	26|31|48|21|26||25.0	24|43|71|26|45||95.0												TGTGCCAGCAGTTACTCAAGAGGAGGCACCGGGGAGCTGTTTTTT	36								CASSYSRGGTGELFF		:::::::::0:0:17:21:-10:-1:26:26:-4:45:::	TLML_20_	RNA
2390	CLONES_TRBTLML_20__baseline2_TCR-JV_cDNA_13_AGCCATGC_merged_170000.txt	3494	4	0.00011015	TGTGCCAGCAGTTACCGCAGACAGGGTGTCGAGCCCCAGCATTTT	EEEEEEEEEEEEEEEEEEEEEEEEEEEEEEEEEEEEEEEEEEEEE	TRBV6-2*00(405),TRBV6-3*00(405)	TRBD1*00(35)	TRBJ1-5*00(206)		516|531|553|0|15||75.0;516|531|553|0|15||75.0	14|21|36|19|26||35.0	28|42|70|31|45||70.0												TGTGCCAGCAGTTACCGCAGACAGGGTGTCGAGCCCCAGCATTTT	36								CASSYRRQGVEPQHF		:::::::::0:-2:15:19:-2:-3:26:31:-8:45:::	TLML_20_	RNA
2391	CLONES_TRBTLML_20__baseline2_TCR-JV_cDNA_13_AGCCATGC_merged_170000.txt	3495	4	0.00011015	TGTGCCAGCAGTTACGGTCAGGAGCTTCATGAAAAACTGTTTTTT	EEEEEEEEEEEEEEEEEEEEEEEEEEEEEEEEEEEEEEEEEEEEE	TRBV6-5*00(525)		TRBJ1-4*00(225)		519|534|556|0|15||75.0		26|43|71|28|45||85.0												TGTGCCAGCAGTTACGGTCAGGAGCTTCATGAAAAACTGTTTTTT	36								CASSYGQELHEKLFF		:::::::::0:-2:15:::::28:-6:45:::	TLML_20_	RNA
2392	CLONES_TRBTLML_20__baseline2_TCR-JV_cDNA_13_AGCCATGC_merged_170000.txt	3496	4	0.00011015	TGTGCCAGCAGTTACGGTGGACTAGTAGCAGATACGCAGTATTTT	EEEEEEEEEEEEEEEEEEEEEEEEEEEEEEEEEEEEEEEEEEEEE	TRBV6-5*00(139.3)	TRBD2*00(35)	TRBJ2-3*00(75.5)		519|534|556|0|15||75.0	17|24|48|18|25||35.0	24|41|69|28|45||85.0												TGTGCCAGCAGTTACGGTGGACTAGTAGCAGATACGCAGTATTTT	36								CASSYGGLVADTQYF		:::::::::0:-2:15:18:-1:-8:25:28:-4:45:::	TLML_20_	RNA
2393	CLONES_TRBTLML_20__baseline2_TCR-JV_cDNA_13_AGCCATGC_merged_170000.txt	3497	4	0.00011015	TGTGCCAGCAGTTACGAGTTCGGGAGCTCCTACGAGCAGTACTTC	EEEEEEEEEEEEEEAEEEEEEEEEEEEEEEEEEEEEEEEEEEEEE	TRBV6-2*00(532),TRBV6-3*00(532)		TRBJ2-7*00(180)		516|531|553|0|15||75.0;516|531|553|0|15||75.0		16|39|67|22|45||115.0												TGTGCCAGCAGTTACGAGTTCGGGAGCTCCTACGAGCAGTACTTC	32								CASSYEFGSSYEQYF		:::::::::0:-2:15:::::22:4:45:::	TLML_20_	RNA
2394	CLONES_TRBTLML_20__baseline2_TCR-JV_cDNA_13_AGCCATGC_merged_170000.txt	3498	4	0.00011015	TGTGCCAGCAGTCTTAGCGGGACCAACATTAACGAGCAGTTCTTC	EEEEEEEEEEEEEEEEEEEEEAEEEEEEEEEEEEEEEEEEEEEEE	TRBV27*00(275)	TRBD2*00(40)	TRBJ2-1*00(189.3)		556|568|593|0|12||60.0	21|29|48|14|22||40.0	30|42|70|33|45||60.0												TGTGCCAGCAGTCTTAGCGGGACCAACATTAACGAGCAGTTCTTC	32								CASSLSGTNINEQFF		:::::::::0:-5:12:14:-5:-3:22:33:-10:45:::	TLML_20_	RNA
2395	CLONES_TRBTLML_20__baseline2_TCR-JV_cDNA_13_AGCCATGC_merged_170000.txt	3499	4	0.00011015	TGTGCCAGCAGTCTTAGCGGGAGGGCCGACTACGAGCAGTACTTC	EEEEEEEEEEEEEEEEEEEEEEEEEEEEEEEEEEEEEEEEEEEEE	TRBV28*00(502.5)	TRBD2*00(65)	TRBJ2-7*00(182.5)		564|576|601|0|12||60.0	21|34|48|14|27||65.0	23|39|67|29|45||80.0												TGTGCCAGCAGTCTTAGCGGGAGGGCCGACTACGAGCAGTACTTC	36								CASSLSGRADYEQYF		:::::::::0:-5:12:14:-5:2:27:29:-3:45:::	TLML_20_	RNA
2396	CLONES_TRBTLML_20__baseline2_TCR-JV_cDNA_13_AGCCATGC_merged_170000.txt	3500	4	0.00011015	TGTGCCAGCAGTCTACAGGGCCTCGGGACCTACGAGCAGTACTTC	EEEEEEEEEEEEEEEEEEEEEEEEEEEEEEEEEEEEEEEEEEEEE	TRBV12-3*00(418),TRBV12-4*00(418)	TRBD1*00(30),TRBD2*00(30)	TRBJ2-7*00(221)		530|542|567|0|12||60.0;530|542|567|0|12||60.0	15|21|36|14|20||30.0;28|34|48|16|22||30.0	22|39|67|28|45||85.0												TGTGCCAGCAGTCTACAGGGCCTCGGGACCTACGAGCAGTACTTC	36								CASSLQGLGTYEQYF		:::::::::0:-5:12:14:-3:-3:20:28:-2:45:::	TLML_20_	RNA
2397	CLONES_TRBTLML_20__baseline2_TCR-JV_cDNA_13_AGCCATGC_merged_170000.txt	3501	4	0.00011015	TGTGCCAGCAGTCTAGACAGGGCCGACTCCTACGAGCAGTACTTC	EEEEEEEEEEEEEEEEEEEEEEEEEEEEEEEEEEEEEEEEEEEEE	TRBV28*00(125)	TRBD1*00(35),TRBD2*00(30)	TRBJ2-7*00(235)		564|576|601|0|12||60.0	14|21|36|15|22||35.0;28|34|48|18|24||30.0	20|39|67|26|45||95.0												TGTGCCAGCAGTCTAGACAGGGCCGACTCCTACGAGCAGTACTTC	36								CASSLDRADSYEQYF		:::::::::0:-5:12:15:-2:-3:22:26:0:45:::	TLML_20_	RNA
2398	CLONES_TRBTLML_20__baseline2_TCR-JV_cDNA_13_AGCCATGC_merged_170000.txt	3502	4	0.00011015	TGTGCCAGCAGTCCCTTCCGGGACAGATATGAAAAACTGTTTTTT	EEEEEEEEEEEEEEEEEEEEEEEEEEEEEEEEEEEEEEEEEEEEE	TRBV7-8*00(390)	TRBD1*00(45)	TRBJ1-4*00(225)		567|578|604|0|11||55.0	10|19|36|17|26||45.0	26|43|71|28|45||85.0												TGTGCCAGCAGTCCCTTCCGGGACAGATATGAAAAACTGTTTTTT	36								CASSPFRDRYEKLFF		:::::::::0:-6:11:17:2:-5:26:28:-6:45:::	TLML_20_	RNA
2399	CLONES_TRBTLML_20__baseline2_TCR-JV_cDNA_13_AGCCATGC_merged_170000.txt	3503	4	0.00011015	TGTGCCAGCAGTCCCCCGGCAGGCTCCTCCTACGAGCAGTACTTC	EEEEEEEEEEEEEEEEEEEEEEEEEEEEEEEEEEEEEEEEEEEEE	TRBV28*00(685)	TRBD1*00(25),TRBD2*00(25)	TRBJ2-7*00(231)		564|576|601|0|12||60.0	1|6|36|12|17||25.0;13|18|48|14|19||25.0	20|39|67|26|45||95.0												TGTGCCAGCAGTCCCCCGGCAGGCTCCTCCTACGAGCAGTACTTC	36								CASSPPAGSSYEQYF		:::::::::0:-5:12:12:11:-18:17:26:0:45:::	TLML_20_	RNA
2400	CLONES_TRBTLML_20__baseline2_TCR-JV_cDNA_13_AGCCATGC_merged_170000.txt	3504	4	0.00011015	TGTGCCAGCAGTCCCCGGACACAATCCTACAATGAGCAGTTCTTC	EEEEEEEEEEEEEEEEEEEEEEEEEEEEEEEEEEEEEEEEEEEEE	TRBV28*00(320)	TRBD1*00(29),TRBD2*00(25)	TRBJ2-1*00(245)		564|576|601|0|12||60.0	9|18|36|12|21|SG12C|29.0;13|18|48|13|18||25.0	21|42|70|24|45||105.0												TGTGCCAGCAGTCCCCGGACACAATCCTACAATGAGCAGTTCTTC	36								CASSPRTQSYNEQFF		:::::::::0:-5:12:12:3:-6:21:24:-1:45:::	TLML_20_	RNA
2401	CLONES_TRBTLML_20__baseline2_TCR-JV_cDNA_13_AGCCATGC_merged_170000.txt	3505	4	0.00011015	TGTGCCAGCAGTCCGCCCGGGGCATCCTCCTACGAGCAGTACTTC	EEEEEEEEEEEEEEEEEEEEEEEEEEEEEEEEEEEEEEEEEEEEE	TRBV6-1*00(150),TRBV6-4*00(150),TRBV6-5*00(150),TRBV6-6*00(150)	TRBD1*00(30),TRBD2*00(30)	TRBJ2-7*00(235)		516|528|553|0|12||60.0;518|530|555|0|12||60.0;519|531|556|0|12||60.0;516|528|553|0|12||60.0	9|15|36|15|21||30.0;13|19|48|15|21||30.0	20|39|67|26|45||95.0												TGTGCCAGCAGTCCGCCCGGGGCATCCTCCTACGAGCAGTACTTC	36								CASSPPGASSYEQYF		:::::::::0:-5:12:15:3:-9:21:26:0:45:::	TLML_20_	RNA
2402	CLONES_TRBTLML_20__baseline2_TCR-JV_cDNA_13_AGCCATGC_merged_170000.txt	3506	4	0.00011015	TGTGCCAGCAGTCGCCCAGGTGCGGGTTCCTACGAGCAGTACTTC	EEEEEEEEEEEEEEEEEEEEEEEEEEEEEEEEEEEEEEEEEEEEE	TRBV28*00(170)	TRBD1*00(25),TRBD2*00(25)	TRBJ2-7*00(230)		564|576|601|0|12||60.0	23|28|36|12|17||25.0;23|28|48|21|26||25.0	21|39|67|27|45||90.0												TGTGCCAGCAGTCGCCCAGGTGCGGGTTCCTACGAGCAGTACTTC	36								CASSRPGAGSYEQYF		:::::::::0:-5:12:12:-11:4:17:27:-1:45:::	TLML_20_	RNA
2403	CLONES_TRBTLML_20__baseline2_TCR-JV_cDNA_13_AGCCATGC_merged_170000.txt	3507	4	0.00011015	TGTGCCAGCAGTCACCGGGGCCCAAGGGGCACTGAAGCTTTCTTT	EEEEEEEEEEEEEEEEEEEEEEEEEEEEEEEEEEEEEEEEEEEEE	TRBV5-5*00(715),TRBV5-7*00(635)	TRBD2*00(30)	TRBJ1-1*00(220)		549|560|585|0|11||55.0;551|562|587|0|11||55.0	29|35|48|17|23||30.0	24|40|68|29|45||80.0												TGTGCCAGCAGTCACCGGGGCCCAAGGGGCACTGAAGCTTTCTTT	36								CASSHRGPRGTEAFF		:::::::::0:-5:11:17:-13:3:23:29:-4:45:::	TLML_20_	RNA
2404	CLONES_TRBTLML_20__baseline2_TCR-JV_cDNA_13_AGCCATGC_merged_170000.txt	3508	4	0.00011015	TGTGCCAGCAGTCACCAGACAGGGGGCAATCAGCCCCAGCATTTT	EEEEEEEEEEEEEEEEEEEEEEEEEEEEEEEEEEEEEEEEEEEEE	TRBV28*00(294.8)	TRBD1*00(40)	TRBJ1-5*00(240)		564|576|601|0|12||60.0	14|22|36|17|25||40.0	22|42|70|25|45||100.0												TGTGCCAGCAGTCACCAGACAGGGGGCAATCAGCCCCAGCATTTT	36								CASSHQTGGNQPQHF		:::::::::0:-5:12:17:-2:-2:25:25:-2:45:::	TLML_20_	RNA
2405	CLONES_TRBTLML_20__baseline2_TCR-JV_cDNA_13_AGCCATGC_merged_170000.txt	3509	4	0.00011015	TGTGCCAGCAGTCAACAACCGCTTGGCAATCAGCCCCAGCATTTT	EEEEEEEEEEEEEEEEEEEEEEEEEEEEEEEEEEEEEEEEEEEEE	TRBV6-6*00(651)	TRBD2*00(25)	TRBJ1-5*00(240)		516|528|553|0|12||60.0	5|10|48|18|23||25.0	22|42|70|25|45||100.0												TGTGCCAGCAGTCAACAACCGCTTGGCAATCAGCCCCAGCATTTT	36								CASSQQPLGNQPQHF		:::::::::0:-5:12:18:11:-22:23:25:-2:45:::	TLML_20_	RNA
2406	CLONES_TRBTLML_20__baseline2_TCR-JV_cDNA_13_AGCCATGC_merged_170000.txt	3510	4	0.00011015	TGTGCCAGCAGTGGCAGCGGGAGAGGATACAATGAGCAGTTCTTC	EEEEEEEEEEEEEEEEEEEEEEEEEEEEEEEEEEEEEEEEEEEEE	TRBV2*00(203)	TRBD2*00(40)	TRBJ2-1*00(230)		518|531|555|0|13||65.0	22|30|48|15|23||40.0	24|42|70|27|45||90.0												TGTGCCAGCAGTGGCAGCGGGAGAGGATACAATGAGCAGTTCTTC	36								CASSGSGRGYNEQFF		:::::::::0:-4:13:15:-6:-2:23:27:-4:45:::	TLML_20_	RNA
2407	CLONES_TRBTLML_20__baseline2_TCR-JV_cDNA_13_AGCCATGC_merged_170000.txt	3511	4	0.00011015	TGTGCCAGCAGTGGGGGGCGCGGTGGGGCCAACGTCCTGACTTTC	EEEEEEEEEEEEEEEEEEEEEEEEEEEEEEEEEEEEEEEEEEEEE	TRBV2*00(400)	TRBD1*00(40)	TRBJ2-6*00(250)		518|531|555|0|13||65.0	18|26|36|13|21||40.0	23|45|73|23|45||110.0												TGTGCCAGCAGTGGGGGGCGCGGTGGGGCCAACGTCCTGACTTTC	36								CASSGGRGGANVLTF		:::::::::0:-4:13:13:-6:2:21:23:-3:45:::	TLML_20_	RNA
2408	CLONES_TRBTLML_20__baseline2_TCR-JV_cDNA_13_AGCCATGC_merged_170000.txt	3512	4	0.00011015	TGTGCCAGCAGTGGACCGGGACAGGGCCCCTACGAGCAGTACTTC	EEEEEEEEEEEEEEEEEEEEEEEEEEEEEEEEEEEEEEEEEEEEE	TRBV28*00(750)	TRBD1*00(55)	TRBJ2-7*00(225)		564|576|601|0|12||60.0	10|21|36|15|26||55.0	22|39|67|28|45||85.0												TGTGCCAGCAGTGGACCGGGACAGGGCCCCTACGAGCAGTACTTC	36								CASSGPGQGPYEQYF		:::::::::0:-5:12:15:2:-3:26:28:-2:45:::	TLML_20_	RNA
2409	CLONES_TRBTLML_20__baseline2_TCR-JV_cDNA_13_AGCCATGC_merged_170000.txt	3513	4	0.00011015	TGTGCCAGCAGTGAGACAGGCGTATCAAATCAGCCCCAGCATTTT	EEEEEEEEEEEEEEEEEEEEEEEEEEEEEEEEEEEEEEEEEEEEE	TRBV25-1*00(149.5)	TRBD1*00(30)	TRBJ1-5*00(230)		551|565|588|0|14||70.0	14|20|36|14|20||30.0	24|42|70|27|45||90.0												TGTGCCAGCAGTGAGACAGGCGTATCAAATCAGCCCCAGCATTTT	36								CASSETGVSNQPQHF		:::::::::0:-3:14:14:-2:-4:20:27:-4:45:::	TLML_20_	RNA
2410	CLONES_TRBTLML_20__baseline2_TCR-JV_cDNA_13_AGCCATGC_merged_170000.txt	3514	4	0.00011015	TGTGCCAGCAGTGAATGGAGGGACACTGATCCCGAGCAGTACTTC	EEEEEEEEEEEEEEEEEEEEEEAEEEEEEEEEEEEEEEEEEEEEE	TRBV2*00(420)	TRBD1*00(30),TRBD2*00(30)	TRBJ2-7*00(205)		518|533|555|0|15||75.0	12|18|36|19|25||30.0;26|32|48|16|22||30.0	26|39|67|32|45||65.0												TGTGCCAGCAGTGAATGGAGGGACACTGATCCCGAGCAGTACTTC	32								CASSEWRDTDPEQYF		:::::::::0:-2:15:19:0:-6:25:32:-6:45:::	TLML_20_	RNA
2411	CLONES_TRBTLML_20__baseline2_TCR-JV_cDNA_13_AGCCATGC_merged_170000.txt	3515	4	0.00011015	TGTGCCAGCAGTGAACTGAAGCGGAGGGCCAACGTCCTGACTTTC	EEEEEEEEEEEEEEEEEEEEEEEEEEEEEEEEEEEEEEEEEEEEE	TRBV6-1*00(321)	TRBD2*00(25)	TRBJ2-6*00(240)		516|531|553|0|15||75.0	22|27|48|19|24||25.0	25|45|73|25|45||100.0												TGTGCCAGCAGTGAACTGAAGCGGAGGGCCAACGTCCTGACTTTC	36								CASSELKRRANVLTF		:::::::::0:-2:15:19:-6:-5:24:25:-5:45:::	TLML_20_	RNA
2412	CLONES_TRBTLML_20__baseline2_TCR-JV_cDNA_13_AGCCATGC_merged_170000.txt	3516	4	0.00011015	TGTGCCAGCAGTGAAGGGACTACCGCTGACAATGAGCAGTTCTTC	EEEEEEEEEEEEEEEEEEEEEEEEEEEEEEEEEEEEEEEEEEEEE	TRBV2*00(120),TRBV6-1*00(120),TRBV6-4*00(110)	TRBD2*00(30)	TRBJ2-1*00(225)		518|534|555|0|16||80.0;516|532|553|0|16||80.0;518|532|555|0|14||70.0	17|23|48|16|22||30.0	25|42|70|28|45||85.0												TGTGCCAGCAGTGAAGGGACTACCGCTGACAATGAGCAGTTCTTC	36								CASSEGTTADNEQFF		:::::::::0:-1:16:16:-1:-9:22:28:-5:45:::	TLML_20_	RNA
2413	CLONES_TRBTLML_20__baseline2_TCR-JV_cDNA_13_AGCCATGC_merged_170000.txt	3517	4	0.00011015	TGTGCCAGCAGTGAAACAGGGAAAGGAGCCACTGAAGCTTTCTTT	EEEEEEEEEEEEEEEEEEEEEEEEEEEEEEEEEEEEEEEEEEEEE	TRBV12-3*00(290),TRBV12-4*00(290)	TRBD1*00(30)	TRBJ1-1*00(220)		530|542|567|0|12||60.0;530|542|567|0|12||60.0	15|21|36|15|21||30.0	24|40|68|29|45||80.0												TGTGCCAGCAGTGAAACAGGGAAAGGAGCCACTGAAGCTTTCTTT	36								CASSETGKGATEAFF		:::::::::0:-5:12:15:-3:-3:21:29:-4:45:::	TLML_20_	RNA
2414	CLONES_TRBTLML_20__baseline2_TCR-JV_cDNA_13_AGCCATGC_merged_170000.txt	3518	4	0.00011015	TGTGCCAGCAGTATCTTGCTAGGGGCCAAAAACATTCAGTACTTC	EEEEEEEEEEEEEEEEEEEEEEEEEEEEEEEEEEEEEEEEEEEEE	TRBV28*00(125)	TRBD2*00(25)	TRBJ2-4*00(245)		564|576|601|0|12||60.0	7|12|48|17|22||25.0	21|42|70|24|45||105.0												TGTGCCAGCAGTATCTTGCTAGGGGCCAAAAACATTCAGTACTTC	36								CASSILLGAKNIQYF		:::::::::0:-5:12:17:9:-20:22:24:-1:45:::	TLML_20_	RNA
2415	CLONES_TRBTLML_20__baseline2_TCR-JV_cDNA_13_AGCCATGC_merged_170000.txt	3519	4	0.00011015	TGTGCCAGCAGTACCCGGACTAGCGGGAGATACGAGCAGTACTTC	EEEEEEEEEEEEEEEEEEEEEEEEEEEEEEEEEEEEEEEEEEEEE	TRBV28*00(215)	TRBD2*00(65)	TRBJ2-7*00(215)		564|576|601|0|12||60.0	17|30|48|16|29||65.0	24|39|67|30|45||75.0												TGTGCCAGCAGTACCCGGACTAGCGGGAGATACGAGCAGTACTTC	36								CASSTRTSGRYEQYF		:::::::::0:-5:12:16:-1:-2:29:30:-4:45:::	TLML_20_	RNA
2416	CLONES_TRBTLML_20__baseline2_TCR-JV_cDNA_13_AGCCATGC_merged_170000.txt	3520	4	0.00011015	TGTGCCAGCAGTAGTCAGCGGGAAGGCCGAGAGACCCAGTACTTC	EEEEEEEEEEEEEEEEEEEEEEEEEEEEEEEEEEEEEEEEEEEEA	TRBV27*00(750)	TRBD2*00(44)	TRBJ2-5*00(100)		556|568|593|0|12||60.0	22|34|48|16|28|SG29A|44.0	24|40|68|29|45||80.0												TGTGCCAGCAGTAGTCAGCGGGAAGGCCGAGAGACCCAGTACTTC	32								CASSSQREGRETQYF		:::::::::0:-5:12:16:-6:2:28:29:-4:45:::	TLML_20_	RNA
2417	CLONES_TRBTLML_20__baseline2_TCR-JV_cDNA_13_AGCCATGC_merged_170000.txt	3521	4	0.00011015	TGTGCCAGCAGCTTTACCGGGACTCCGAACAATGAGCAGTTCTTC	EEEEEEEEEEEEEEEEEEEEEEEEEEEEEEEEEEEEEEEEEEEEE	TRBV9*00(161)	TRBD2*00(40),TRBD1*00(35)	TRBJ2-1*00(225)		559|571|595|0|12||60.0	14|22|48|16|24||40.0;10|17|36|16|23||35.0	25|42|70|28|45||85.0												TGTGCCAGCAGCTTTACCGGGACTCCGAACAATGAGCAGTTCTTC	36								CASSFTGTPNNEQFF		:::::::::0:-4:12:16:2:-10:24:28:-5:45:::	TLML_20_	RNA
2418	CLONES_TRBTLML_20__baseline2_TCR-JV_cDNA_13_AGCCATGC_merged_170000.txt	3522	4	0.00011015	TGTGCCAGCAGCTTCCTAGCGGGAGCCGCGAATGAGCAGTTCTTC	EEEEEEEEEEEEEEEEEEEEEEEEEEEEEEEEEEEEEEEEEEEEE	TRBV5-4*00(865)	TRBD2*00(50)	TRBJ2-1*00(210)		549|563|585|0|14||70.0	20|30|48|15|25||50.0	27|42|70|30|45||75.0												TGTGCCAGCAGCTTCCTAGCGGGAGCCGCGAATGAGCAGTTCTTC	36								CASSFLAGAANEQFF		:::::::::0:-2:14:15:-4:-2:25:30:-7:45:::	TLML_20_	RNA
2419	CLONES_TRBTLML_20__baseline2_TCR-JV_cDNA_13_AGCCATGC_merged_170000.txt	3523	4	0.00011015	TGTGCCAGCAGCTTCCAGCAGGGACAGTTAGAGACCCAGTACTTC	EEENNNNNNNNNNNNNNNNNNNNNNNNNNNNNNEEEEEEEEEEEE	TRBV11-2*00(1084.8)	TRBD1*00(35)	TRBJ2-5*00(182.5)		522|536|559|0|14||70.0	12|19|36|20|27||35.0	24|40|68|29|45||80.0												TGTGCCAGCAGCTTCCAGCAGGGACAGTTAGAGACCCAGTACTTC	36								CASSFQQGQLETQYF		:::::::::0:-3:14:20:0:-5:27:29:-4:45:::	TLML_20_	RNA
2420	CLONES_TRBTLML_20__baseline2_TCR-JV_cDNA_13_AGCCATGC_merged_170000.txt	3524	4	0.00011015	TGTGCCAGCAGCTTCGGCCGGGACAGTTCCTACGAGCAGTACTTC	EEEEEEEEEEEEEEEEEEEEEEEEEEEEEEEEEEEEEEEEEEEEE	TRBV11-2*00(134),TRBV11-3*00(134)	TRBD1*00(45)	TRBJ2-7*00(230)		522|536|559|0|14||70.0;521|535|558|0|14||70.0	10|19|36|17|26||45.0	21|39|67|27|45||90.0												TGTGCCAGCAGCTTCGGCCGGGACAGTTCCTACGAGCAGTACTTC	36								CASSFGRDSSYEQYF		:::::::::0:-3:14:17:2:-5:26:27:-1:45:::	TLML_20_	RNA
2421	CLONES_TRBTLML_20__baseline2_TCR-JV_cDNA_13_AGCCATGC_merged_170000.txt	3525	4	0.00011015	TGTGCCAGCAGCTTCACGGGACTAGCGGGTAATGAGCAGTACTTC	EEEEEEEEEEEEEEEEEEEEEEEEEEEEEEEEEEEEEEEEEEEEE	TRBV7-2*00(258.8)	TRBD2*00(65)	TRBJ2-7*00(166.3)		580|594|617|0|14||70.0	15|28|48|16|29||65.0	27|39|67|33|45||60.0												TGTGCCAGCAGCTTCACGGGACTAGCGGGTAATGAGCAGTACTTC	36								CASSFTGLAGNEQYF		:::::::::0:-3:14:16:1:-4:29:33:-7:45:::	TLML_20_	RNA
2422	CLONES_TRBTLML_20__baseline2_TCR-JV_cDNA_13_AGCCATGC_merged_170000.txt	3526	4	0.00011015	TGTGCCAGCAGCTTCAGTTGGGACAGGGACTACGAGCAGTACTTC	EEEEEEEEEEEEEEEEEEEEEEEEEEEEEEEEEEEEEEEEEEEEE	TRBV7-9*00(80)	TRBD1*00(45)	TRBJ2-7*00(220)		556|570|593|0|14||70.0	12|21|36|19|28||45.0	23|39|67|29|45||80.0												TGTGCCAGCAGCTTCAGTTGGGACAGGGACTACGAGCAGTACTTC	36								CASSFSWDRDYEQYF		:::::::::0:-3:14:19:0:-3:28:29:-3:45:::	TLML_20_	RNA
2423	CLONES_TRBTLML_20__baseline2_TCR-JV_cDNA_13_AGCCATGC_merged_170000.txt	3527	4	0.00011015	TGTGCCAGCAGCTTCAACGGAGGAAGGAAGGCTGAAGCTTTCTTT	EEEEEEEEEEEEEEEEEEEEEEEEEEEEEEEEEEEEEEEEEEEEE	TRBV5-5*00(296),TRBV5-6*00(288),TRBV5-7*00(272)	TRBD2*00(25)	TRBJ1-1*00(210)		549|563|585|0|14||70.0;550|564|586|0|14||70.0;551|565|587|0|14||70.0	26|31|48|18|23||25.0	26|40|68|31|45||70.0												TGTGCCAGCAGCTTCAACGGAGGAAGGAAGGCTGAAGCTTTCTTT	36								CASSFNGGRKAEAFF		:::::::::0:-2:14:18:-10:-1:23:31:-6:45:::	TLML_20_	RNA
2424	CLONES_TRBTLML_20__baseline2_TCR-JV_cDNA_13_AGCCATGC_merged_170000.txt	3528	4	0.00011015	TGTGCCAGCAGCTTGTTGGTAGCGGGATTCAACGAGCAGTACTTC	EEEEEEEEEEEEEEEEEEEEEEEEEEEEEEEEEEEEEEEEEEEEE	TRBV5-8*00(545),TRBV5-4*00(497)	TRBD2*00(40)	TRBJ2-7*00(210)		551|566|587|0|15||75.0;549|564|585|0|15||75.0	21|29|48|19|27||40.0	25|39|67|31|45||70.0												TGTGCCAGCAGCTTGTTGGTAGCGGGATTCAACGAGCAGTACTTC	36								CASSLLVAGFNEQYF		:::::::::0:-1:15:19:-5:-3:27:31:-5:45:::	TLML_20_	RNA
2425	CLONES_TRBTLML_20__baseline2_TCR-JV_cDNA_13_AGCCATGC_merged_170000.txt	3529	4	0.00011015	TGTGCCAGCAGCTTGTCCAGGGACAGCGCGGATACGCAGTATTTT	EEEEEEEEEEEEEEEEEEEEEEEEEEEEEEEEEEEEEEEEEEEEE	TRBV5-5*00(529),TRBV5-6*00(481)	TRBD1*00(35)	TRBJ2-3*00(215)		549|568|585|0|19|SG564T|79.0;550|569|586|0|19|SG565T|79.0	12|19|36|19|26||35.0	26|41|69|30|45||75.0												TGTGCCAGCAGCTTGTCCAGGGACAGCGCGGATACGCAGTATTTT	36								CASSLSRDSADTQYF		:::::::::0:3:19:19:0:-5:26:30:-6:45:::	TLML_20_	RNA
2426	CLONES_TRBTLML_20__baseline2_TCR-JV_cDNA_13_AGCCATGC_merged_170000.txt	3530	4	0.00011015	TGTGCCAGCAGCTTGTCGGGACTAGGACACAATGAGCAGTTCTTC	EEEEEEEEEEEEEEEEEEEEEEEEEEEEEEEEEEEEEEEEEEEEE	TRBV5-6*00(145),TRBV5-7*00(145)	TRBD2*00(45)	TRBJ2-1*00(225)		550|565|586|0|15||75.0;551|566|587|0|15||75.0	15|24|48|16|25||45.0	25|42|70|28|45||85.0												TGTGCCAGCAGCTTGTCGGGACTAGGACACAATGAGCAGTTCTTC	36								CASSLSGLGHNEQFF		:::::::::0:-1:15:16:1:-8:25:28:-5:45:::	TLML_20_	RNA
2427	CLONES_TRBTLML_20__baseline2_TCR-JV_cDNA_13_AGCCATGC_merged_170000.txt	3531	4	0.00011015	TGTGCCAGCAGCTTGGGGCTAGCACCCTCCAATGAGCAGTTCTTC	EEEEEEEEEEEEEEEEEEEEEEEEEEEEEEEEEEEEEEEEEEEEE	TRBV6-5*00(545)	TRBD2*00(29),TRBD1*00(25)	TRBJ2-1*00(224)		519|530|556|0|11||55.0	16|25|48|14|23|SA19G|29.0;19|24|36|14|19||25.0	22|42|70|25|45|SA25C|84.0												TGTGCCAGCAGCTTGGGGCTAGCACCCTCCAATGAGCAGTTCTTC	36								CASSLGLAPSNEQFF		:::::::::0:-6:11:14:0:-7:23:25:-2:45:::	TLML_20_	RNA
2428	CLONES_TRBTLML_20__baseline2_TCR-JV_cDNA_13_AGCCATGC_merged_170000.txt	3532	4	0.00011015	TGTGCCAGCAGCTTGGGGAGAGGGAGCTCCTACGAGCAGTACTTC	EEEEEEEEEEEEEEEEEEEEEEEEEEEEEEEEEEEEEEEEEEEEE	TRBV11-2*00(285),TRBV11-3*00(253)	TRBD2*00(25)	TRBJ2-7*00(255)		522|536|559|0|14||70.0;521|535|558|0|14||70.0	25|30|48|15|20||25.0	16|39|67|22|45||115.0												TGTGCCAGCAGCTTGGGGAGAGGGAGCTCCTACGAGCAGTACTTC	36								CASSLGRGSSYEQYF		:::::::::0:-3:14:15:-9:-2:20:22:4:45:::	TLML_20_	RNA
2429	CLONES_TRBTLML_20__baseline2_TCR-JV_cDNA_13_AGCCATGC_merged_170000.txt	3533	4	0.00011015	TGTGCCAGCAGCTTGACCAGTTCGACCCTCTACGAGCAGTACTTC	EEEEEEEEEEEEEEEEEEEEEEEEEEEEEEEEEEEEEEEEEEEEE	TRBV5-4*00(448.8),TRBV5-8*00(408.8)		TRBJ2-7*00(220)		549|568|585|0|19|SG564A|79.0;551|570|587|0|19|SG566A|79.0		23|39|67|29|45||80.0												TGTGCCAGCAGCTTGACCAGTTCGACCCTCTACGAGCAGTACTTC	36								CASSLTSSTLYEQYF		:::::::::0:3:19:::::29:-3:45:::	TLML_20_	RNA
2430	CLONES_TRBTLML_20__baseline2_TCR-JV_cDNA_13_AGCCATGC_merged_170000.txt	3534	4	0.00011015	TGTGCCAGCAGCTTATCCAGGGGGCCTGGCGGGGAGCTGTTTTTT	EEEEEEEEEEEEEEEEEEEEEEEEEEEEEEEEEEEEEEEEEEEEE	TRBV5-4*00(175)	TRBD1*00(40)	TRBJ2-2*00(220)		549|563|585|0|14||70.0	16|24|36|17|25||40.0	27|43|71|29|45||80.0												TGTGCCAGCAGCTTATCCAGGGGGCCTGGCGGGGAGCTGTTTTTT	36								CASSLSRGPGGELFF		:::::::::0:-2:14:17:-4:0:25:29:-7:45:::	TLML_20_	RNA
2431	CLONES_TRBTLML_20__baseline2_TCR-JV_cDNA_13_AGCCATGC_merged_170000.txt	3535	4	0.00011015	TGTGCCAGCAGCTTATACGGGACAGCTGGAAACATCATATATTTT	EEEEEEEEEEEEEEEEEEEEEEEEEEEEEEEEEEEEEEEEAAAAA	TRBV7-2*00(696)	TRBD1*00(40)	TRBJ1-3*00(84)		580|595|617|0|15||75.0	11|19|36|17|25||40.0	22|42|70|25|45|SC31T|84.0												TGTGCCAGCAGCTTATACGGGACAGCTGGAAACATCATATATTTT	32								CASSLYGTAGNIIYF		:::::::::0:-2:15:17:1:-5:25:25:-2:45:::	TLML_20_	RNA
2432	CLONES_TRBTLML_20__baseline2_TCR-JV_cDNA_13_AGCCATGC_merged_170000.txt	3536	4	0.00011015	TGTGCCAGCAGCTTACTAGGCATCTCCTACAATGAGCAGTTCTTC	EEEEEEEEEEEEEEEEEEEEEEEEEEEEEEEEEEEEEEEEEEEEE	TRBV11-2*00(145),TRBV11-3*00(145),TRBV7-2*00(145),TRBV11-1*00(129),TRBV7-9*00(129)		TRBJ2-1*00(250)		522|537|559|0|15||75.0;521|536|558|0|15||75.0;580|595|617|0|15||75.0;531|546|568|0|15||75.0;556|571|593|0|15||75.0		20|42|70|23|45||110.0												TGTGCCAGCAGCTTACTAGGCATCTCCTACAATGAGCAGTTCTTC	36								CASSLLGISYNEQFF		:::::::::0:-2:15:::::23:0:45:::	TLML_20_	RNA
2433	CLONES_TRBTLML_20__baseline2_TCR-JV_cDNA_13_AGCCATGC_merged_170000.txt	3537	4	0.00011015	TGTGCCAGCAGCTTAGTTTCGTCCGGGAGGGATGAGCAGTTCTTC	EEEEEEEEEEEEEEEEEEEEEEEEEEEEEEEEEEEEEEEEEEEEE	TRBV7-2*00(365),TRBV7-8*00(333)	TRBD2*00(40)	TRBJ2-1*00(210)		580|596|617|0|16||80.0;567|583|604|0|16||80.0	24|32|48|23|31||40.0	28|42|70|31|45||70.0												TGTGCCAGCAGCTTAGTTTCGTCCGGGAGGGATGAGCAGTTCTTC	36								CASSLVSSGRDEQFF		:::::::::0:-1:16:23:-8:0:31:31:-8:45:::	TLML_20_	RNA
2434	CLONES_TRBTLML_20__baseline2_TCR-JV_cDNA_13_AGCCATGC_merged_170000.txt	3538	4	0.00011015	TGTGCCAGCAGCTTAGTTGCAGGAGATAAACATGGCTACACCTTC	EEEEEEEEEEEEEEEEEEEEEEEEEEEEEEEEEEEEEEEEEEEEE	TRBV7-2*00(557.5)		TRBJ1-2*00(210)		580|596|617|0|16||80.0		26|40|68|31|45||70.0												TGTGCCAGCAGCTTAGTTGCAGGAGATAAACATGGCTACACCTTC	36								CASSLVAGDKHGYTF		:::::::::0:-1:16:::::31:-6:45:::	TLML_20_	RNA
2435	CLONES_TRBTLML_20__baseline2_TCR-JV_cDNA_13_AGCCATGC_merged_170000.txt	3539	4	0.00011015	TGTGCCAGCAGCTTAGTCCCACTATTTGAGGAGACCCAGTACTTC	EEEEEEEEEEEEEEEEEEEEEEEEEEEEEEEEEEEEEEEEEEEEE	TRBV7-2*00(780)		TRBJ2-5*00(215)		580|596|617|0|16||80.0		25|40|68|30|45||75.0												TGTGCCAGCAGCTTAGTCCCACTATTTGAGGAGACCCAGTACTTC	36								CASSLVPLFEETQYF		:::::::::0:-1:16:::::30:-5:45:::	TLML_20_	RNA
2436	CLONES_TRBTLML_20__baseline2_TCR-JV_cDNA_13_AGCCATGC_merged_170000.txt	3540	4	0.00011015	TGTGCCAGCAGCTTAGTCGGGGCAACTAATGAAAAACTGTTTTTT	EEEEEEEEEEEEEEEEEEEEEEEEEEEEEEEEEEEEEEEEEEEEE	TRBV11-2*00(175),TRBV11-3*00(175),TRBV7-2*00(175),TRBV7-8*00(159),TRBV7-9*00(159)		TRBJ1-4*00(260)		522|538|559|0|16||80.0;521|537|558|0|16||80.0;580|596|617|0|16||80.0;567|583|604|0|16||80.0;556|572|593|0|16||80.0		19|43|71|21|45||120.0												TGTGCCAGCAGCTTAGTCGGGGCAACTAATGAAAAACTGTTTTTT	36								CASSLVGATNEKLFF		:::::::::0:-1:16:::::21:1:45:::	TLML_20_	RNA
2437	CLONES_TRBTLML_20__baseline2_TCR-JV_cDNA_13_AGCCATGC_merged_170000.txt	3541	4	0.00011015	TGTGCCAGCAGCTTAGCGCACCCCGGCACAGATACGCAGTATTTT	EEEEEEEEEEEEEEEEEEEEEEEEAEEEEEEEEEEEEEEEEEEEE	TRBV7-2*00(631)		TRBJ2-3*00(240)		580|599|617|0|19||95.0		21|41|69|25|45||100.0												TGTGCCAGCAGCTTAGCGCACCCCGGCACAGATACGCAGTATTTT	32								CASSLAHPGTDTQYF		:::::::::0:2:19:::::25:-1:45:::	TLML_20_	RNA
2438	CLONES_TRBTLML_20__baseline2_TCR-JV_cDNA_13_AGCCATGC_merged_170000.txt	3542	4	0.00011015	TGTGCCAGCAGCTTAGCGGGACTAGCGGGAGCAAGGCAGTACTTC	EEEEEEEEEEEEEEEEEEEEEEEEEEEEEEEEEEEEEEEEEEEEE	TRBV11-2*00(220)	TRBD2*00(75)	TRBJ2-7*00(190)		522|538|559|0|16||80.0	15|30|48|16|31||75.0	29|39|67|35|45||50.0												TGTGCCAGCAGCTTAGCGGGACTAGCGGGAGCAAGGCAGTACTTC	36								CASSLAGLAGARQYF		:::::::::0:-1:16:16:1:-2:31:35:-9:45:::	TLML_20_	RNA
2439	CLONES_TRBTLML_20__baseline2_TCR-JV_cDNA_13_AGCCATGC_merged_170000.txt	3543	4	0.00011015	TGTGCCAGCAGCTTAGGTAGCGGGAGTGTGAATGAGCAGTTCTTC	EEEEEEEEEEEEEEEEEEEEEEEEEEEEEEEEEEEEEEEEEEEEE	TRBV11-2*00(125),TRBV11-3*00(125),TRBV7-2*00(125),TRBV7-4*00(125),TRBV7-8*00(125)	TRBD2*00(45)	TRBJ2-1*00(215)		522|538|559|0|16||80.0;521|537|558|0|16||80.0;580|596|617|0|16||80.0;545|561|582|0|16||80.0;567|583|604|0|16||80.0	21|30|48|17|26||45.0	27|42|70|30|45||75.0												TGTGCCAGCAGCTTAGGTAGCGGGAGTGTGAATGAGCAGTTCTTC	36								CASSLGSGSVNEQFF		:::::::::0:-1:16:17:-5:-2:26:30:-7:45:::	TLML_20_	RNA
2440	CLONES_TRBTLML_20__baseline2_TCR-JV_cDNA_13_AGCCATGC_merged_170000.txt	3544	4	0.00011015	TGTGCCAGCAGCTTAGGGGAGTTTGCGGGCACTGAAGCTTTCTTT	EEEEEEEEEEEEEEEEEEEEEEEEEEEEEEEEEEEEEEEEEEEEE	TRBV7-8*00(320)	TRBD2*00(25)	TRBJ1-1*00(220)		567|583|604|0|16||80.0	23|28|48|24|29||25.0	24|40|68|29|45||80.0												TGTGCCAGCAGCTTAGGGGAGTTTGCGGGCACTGAAGCTTTCTTT	36								CASSLGEFAGTEAFF		:::::::::0:-1:16:24:-7:-4:29:29:-4:45:::	TLML_20_	RNA
2441	CLONES_TRBTLML_20__baseline2_TCR-JV_cDNA_13_AGCCATGC_merged_170000.txt	3545	4	0.00011015	TGTGCCAGCAGCTTAGGGACTCTGGTAGACACTGAAGCTTTCTTT	EEEEEEEEEEEEEEEEEEEEEEEEEEEEEEEEEEEEEEEEEEEEE	TRBV7-3*00(460)	TRBD2*00(30)	TRBJ1-1*00(225)		540|555|577|0|15||75.0	16|22|48|15|21||30.0	23|40|68|28|45||85.0												TGTGCCAGCAGCTTAGGGACTCTGGTAGACACTGAAGCTTTCTTT	36								CASSLGTLVDTEAFF		:::::::::0:-2:15:15:0:-10:21:28:-3:45:::	TLML_20_	RNA
2442	CLONES_TRBTLML_20__baseline2_TCR-JV_cDNA_13_AGCCATGC_merged_170000.txt	3546	4	0.00011015	TGTGCCAGCAGCTTAGGACAGGGGAGATCCTATGGCTACACCTTC	EEEEEEEEEEEEEEEEEEEEEEEEEEEEEEEEEEEEEEEEEEEEE	TRBV5-4*00(271),TRBV5-8*00(255)	TRBD1*00(45)	TRBJ1-2*00(220)		549|563|585|0|14||70.0;551|565|587|0|14||70.0	13|22|36|15|24||45.0	24|40|68|29|45||80.0												TGTGCCAGCAGCTTAGGACAGGGGAGATCCTATGGCTACACCTTC	36								CASSLGQGRSYGYTF		:::::::::0:-2:14:15:-1:-2:24:29:-4:45:::	TLML_20_	RNA
2443	CLONES_TRBTLML_20__baseline2_TCR-JV_cDNA_13_AGCCATGC_merged_170000.txt	3547	4	0.00011015	TGTGCCAGCAGCTTAGGAAGGGGAAAGAACACTGAAGCTTTCTTT	EEEEEEEEEEEEEEEEEEEEEEEEEEEEEEEEEEEEEEEEEEEEE	TRBV11-1*00(149),TRBV7-9*00(149)	TRBD1*00(25)	TRBJ1-1*00(235)		531|547|568|0|16||80.0;556|572|593|0|16||80.0	17|22|36|18|23||25.0	21|40|68|26|45||95.0												TGTGCCAGCAGCTTAGGAAGGGGAAAGAACACTGAAGCTTTCTTT	36								CASSLGRGKNTEAFF		:::::::::0:-1:16:18:-5:-2:23:26:-1:45:::	TLML_20_	RNA
2444	CLONES_TRBTLML_20__baseline2_TCR-JV_cDNA_13_AGCCATGC_merged_170000.txt	3548	4	0.00011015	TGTGCCAGCAGCTTAGATGCGGGACCCACAGATACGCAGTATTTT	EEEEEEEEEEEEEEEEEEEEEEEEEEEEEEEEEEEEEEEEEEEEE	TRBV7-9*00(1141.8)	TRBD1*00(30),TRBD2*00(30)	TRBJ2-3*00(235)		556|572|593|0|16||80.0	11|17|36|19|25||30.0;15|21|48|19|25||30.0	22|41|69|26|45||95.0												TGTGCCAGCAGCTTAGATGCGGGACCCACAGATACGCAGTATTTT	36								CASSLDAGPTDTQYF		:::::::::0:-1:16:19:1:-7:25:26:-2:45:::	TLML_20_	RNA
2445	CLONES_TRBTLML_20__baseline2_TCR-JV_cDNA_13_AGCCATGC_merged_170000.txt	3549	4	0.00011015	TGTGCCAGCAGCTTAGACGAAGTTTTTACAGATACGCAGTATTTT	EEEEEEEEEEEEEEEEEEEEEEEEEEEEEEEEEEEEEEEEEEEEE	TRBV11-2*00(155),TRBV11-3*00(155),TRBV7-2*00(150)		TRBJ2-3*00(230)		522|539|559|0|17||85.0;521|538|558|0|17||85.0;580|596|617|0|16||80.0		23|41|69|27|45||90.0												TGTGCCAGCAGCTTAGACGAAGTTTTTACAGATACGCAGTATTTT	36								CASSLDEVFTDTQYF		:::::::::0:0:17:::::27:-3:45:::	TLML_20_	RNA
2446	CLONES_TRBTLML_20__baseline2_TCR-JV_cDNA_13_AGCCATGC_merged_170000.txt	3550	4	0.00011015	TGTGCCAGCAGCTTAGACAGGGGGCCGACCTACGAGCAGTACTTC	EEEEEEEEEEEEEEEEEEEEEEEEEEEEEEEEEEEEEEEEEEEEE	TRBV5-4*00(565),TRBV5-8*00(517)	TRBD1*00(50)	TRBJ2-7*00(225)		549|563|585|0|14||70.0;551|565|587|0|14||70.0	14|24|36|15|25||50.0	22|39|67|28|45||85.0												TGTGCCAGCAGCTTAGACAGGGGGCCGACCTACGAGCAGTACTTC	36								CASSLDRGPTYEQYF		:::::::::0:-2:14:15:-2:0:25:28:-2:45:::	TLML_20_	RNA
2447	CLONES_TRBTLML_20__baseline2_TCR-JV_cDNA_13_AGCCATGC_merged_170000.txt	3551	4	0.00011015	TGTGCCAGCAGCTTAGAGAGGGGGCGCAACTATGGCTACACCTTC	EEEEEEEEEEEEEEEEEEEEEEEEEEEEEEEEEEEEEEEEEEEEE	TRBV11-3*00(547),TRBV11-1*00(526),TRBV11-2*00(515)	TRBD1*00(45)	TRBJ1-2*00(230)		521|538|558|0|17||85.0;531|547|568|0|16||80.0;522|539|559|0|17||85.0	17|26|36|18|27||45.0	22|40|68|27|45||90.0												TGTGCCAGCAGCTTAGAGAGGGGGCGCAACTATGGCTACACCTTC	36								CASSLERGRNYGYTF		:::::::::0:0:17:18:-5:2:27:27:-2:45:::	TLML_20_	RNA
2448	CLONES_TRBTLML_20__baseline2_TCR-JV_cDNA_13_AGCCATGC_merged_170000.txt	3552	4	0.00011015	TGTGCCAGCAGCTTAGAATTGGACTCAACCTACGAGCAGTACTTC	EEEEEEEEEEEEEEEEEEEEEEEEEEEEEEEEEEEEEEEEAAAAA	TRBV7-2*00(700)	TRBD2*00(25)	TRBJ2-7*00(85)		580|596|617|0|16||80.0	17|22|48|20|25||25.0	22|39|67|28|45||85.0												TGTGCCAGCAGCTTAGAATTGGACTCAACCTACGAGCAGTACTTC	32								CASSLELDSTYEQYF		:::::::::0:-1:16:20:-1:-10:25:28:-2:45:::	TLML_20_	RNA
2449	CLONES_TRBTLML_20__baseline2_TCR-JV_cDNA_13_AGCCATGC_merged_170000.txt	3553	4	0.00011015	TGTGCCAGCAGCTTAATTATCGGACAAGACTACGAGCAGTACTTC	EEEEEEEEEEEEEEEEEEEEEEEEEEEEEEEEEEEEEEEEEEEEE	TRBV7-3*00(110),TRBV7-4*00(105),TRBV7-8*00(105),TRBV7-9*00(105)	TRBD1*00(25)	TRBJ2-7*00(214.7)		540|556|577|0|16||80.0;545|560|582|0|15||75.0;567|582|604|0|15||75.0;556|571|593|0|15||75.0	13|18|36|21|26||25.0	23|39|67|29|45||80.0												TGTGCCAGCAGCTTAATTATCGGACAAGACTACGAGCAGTACTTC	36								CASSLIIGQDYEQYF		:::::::::0:-1:16:21:-1:-6:26:29:-3:45:::	TLML_20_	RNA
2450	CLONES_TRBTLML_20__baseline2_TCR-JV_cDNA_13_AGCCATGC_merged_170000.txt	3554	4	0.00011015	TGTGCCAGCAGCTTAAGGAAGGTCGGGGCCGGGGAGCTGTTTTTT	EEEEEEEEEEEEEEEEEEEEEEEEEEEEEEEEEEEEEEEEEEEEE	TRBV7-9*00(423.8)		TRBJ2-2*00(225)		556|571|593|0|15||75.0		26|43|71|28|45||85.0												TGTGCCAGCAGCTTAAGGAAGGTCGGGGCCGGGGAGCTGTTTTTT	36								CASSLRKVGAGELFF		:::::::::0:-2:15:::::28:-6:45:::	TLML_20_	RNA
2451	CLONES_TRBTLML_20__baseline2_TCR-JV_cDNA_13_AGCCATGC_merged_170000.txt	3555	4	0.00011015	TGTGCCAGCAGCTTAAATGAAGGGCTCGGCTATGGCTACACCTTC	EEEEEEEEEEEEEEEEEEEEEEEEEEEEEEEEEEEEEEEEEEEEE	TRBV11-3*00(175)	TRBD2*00(25)	TRBJ1-2*00(220)		521|536|558|0|15||75.0	28|33|48|20|25||25.0	24|40|68|29|45||80.0												TGTGCCAGCAGCTTAAATGAAGGGCTCGGCTATGGCTACACCTTC	36								CASSLNEGLGYGYTF		:::::::::0:-2:15:20:-12:1:25:29:-4:45:::	TLML_20_	RNA
2452	CLONES_TRBTLML_20__baseline2_TCR-JV_cDNA_13_AGCCATGC_merged_170000.txt	3556	4	0.00011015	TGTGCCAGCAGCTTAAATAGCGGCTCCTACAATGAGCAGTTCTTC	EEEEEEEEEEEEEEEEEEEEEEEEEEEEEEEEEEEEEEEEEEEEE	TRBV7-3*00(460)	TRBD2*00(25)	TRBJ2-1*00(255)		540|556|577|0|16||80.0	21|26|48|17|22||25.0	19|42|70|22|45||115.0												TGTGCCAGCAGCTTAAATAGCGGCTCCTACAATGAGCAGTTCTTC	36								CASSLNSGSYNEQFF		:::::::::0:-1:16:17:-5:-6:22:22:1:45:::	TLML_20_	RNA
2453	CLONES_TRBTLML_20__baseline2_TCR-JV_cDNA_13_AGCCATGC_merged_170000.txt	3557	4	0.00011015	TGTGCCAGCAGCTTAAAGGGGGGAAATTGGCAGCCCCAGCATTTT	EEEEEEEEEEEEEEEEEEEEEEEEEEEEEEEEEEEEEEEEEEEEE	TRBV7-2*00(364),TRBV7-8*00(332)	TRBD1*00(30)	TRBJ1-5*00(215)		580|595|617|0|15||75.0;567|582|604|0|15||75.0	17|23|36|16|22||30.0	27|42|70|30|45||75.0												TGTGCCAGCAGCTTAAAGGGGGGAAATTGGCAGCCCCAGCATTTT	36								CASSLKGGNWQPQHF		:::::::::0:-2:15:16:-5:-1:22:30:-7:45:::	TLML_20_	RNA
2454	CLONES_TRBTLML_20__baseline2_TCR-JV_cDNA_13_AGCCATGC_merged_170000.txt	3558	4	0.00011015	TGTGCCAGCAGCTCTCTAGCGGGCCTCTACAATGAGCAGTTCTTC	EEEEEEEEEEEEEEEEEEEEEEEEEEEEEEEEEEEEEEEEEEEEE	TRBV7-2*00(285),TRBV7-8*00(253)	TRBD2*00(40)	TRBJ2-1*00(235)		580|593|617|0|13||65.0;567|580|604|0|13||65.0	20|28|48|15|23||40.0	23|42|70|26|45||95.0												TGTGCCAGCAGCTCTCTAGCGGGCCTCTACAATGAGCAGTTCTTC	36								CASSSLAGLYNEQFF		:::::::::0:-4:13:15:-4:-4:23:26:-3:45:::	TLML_20_	RNA
2455	CLONES_TRBTLML_20__baseline2_TCR-JV_cDNA_13_AGCCATGC_merged_170000.txt	3559	4	0.00011015	TGTGCCAGCAGCTCCCTAGCGGGAGTGGGGCACGAGCAGTACTTC	EEEEEEEEEEEEEEEEEEEEEEEEEEEEEEEEEEEEEEEEEEAAA	TRBV3-1*00(856)	TRBD2*00(50)	TRBJ2-7*00(80)		543|555|580|0|12||60.0	20|30|48|15|25||50.0	25|39|67|31|45||70.0												TGTGCCAGCAGCTCCCTAGCGGGAGTGGGGCACGAGCAGTACTTC	32								CASSSLAGVGHEQYF		:::::::::0:-5:12:15:-4:-2:25:31:-5:45:::	TLML_20_	RNA
2456	CLONES_TRBTLML_20__baseline2_TCR-JV_cDNA_13_AGCCATGC_merged_170000.txt	3560	4	0.00011015	TGTGCCAGCAGCTCCCCCCATCACCAGTTTGGGACCCAGTACTTC	EEEEEEEEEEEEEEEEEEEEEEEEEEEEEEEEEEEEEEEEEEEEE	TRBV11-2*00(570),TRBV11-3*00(538),TRBV11-1*00(522)	TRBD1*00(25)	TRBJ2-5*00(201)		522|535|559|0|13||65.0;521|534|558|0|13||65.0;531|544|568|0|13||65.0	1|6|36|13|18||25.0	27|40|68|32|45||65.0												TGTGCCAGCAGCTCCCCCCATCACCAGTTTGGGACCCAGTACTTC	36								CASSSPHHQFGTQYF		:::::::::0:-4:13:13:11:-18:18:32:-7:45:::	TLML_20_	RNA
2457	CLONES_TRBTLML_20__baseline2_TCR-JV_cDNA_13_AGCCATGC_merged_170000.txt	3561	4	0.00011015	TGTGCCAGCAGCTCCCCAATACAGGCAGGCCACGAGCAGTACTTC	EEEEEEEEEEEEEEEEEEEEEEEEEEEEEEEEEEEEEEEEEEEEE	TRBV28*00(196)	TRBD1*00(25),TRBD2*00(25)	TRBJ2-7*00(210)		564|575|601|0|11||55.0	15|20|36|20|25||25.0;2|7|48|11|16||25.0	25|39|67|31|45||70.0												TGTGCCAGCAGCTCCCCAATACAGGCAGGCCACGAGCAGTACTTC	36								CASSSPIQAGHEQYF		:::::::::0:-6:11:20:-3:-4:25:31:-5:45:::	TLML_20_	RNA
2458	CLONES_TRBTLML_20__baseline2_TCR-JV_cDNA_13_AGCCATGC_merged_170000.txt	3562	4	0.00011015	TGTGCCAGCAGCTCCCGGACTGTGTCGGAAAACATTCAGTACTTC	EEEEEEEEEEEEEEEEEEEEEEEEEEEEEEEEEEEEEEEEEEEEE	TRBV7-2*00(319.8)	TRBD1*00(25),TRBD2*00(25)	TRBJ2-4*00(225)		580|593|617|0|13||65.0	9|14|36|13|18||25.0;13|18|48|13|18||25.0	25|42|70|28|45||85.0												TGTGCCAGCAGCTCCCGGACTGTGTCGGAAAACATTCAGTACTTC	36								CASSSRTVSENIQYF		:::::::::0:-4:13:13:3:-10:18:28:-5:45:::	TLML_20_	RNA
2459	CLONES_TRBTLML_20__baseline2_TCR-JV_cDNA_13_AGCCATGC_merged_170000.txt	3563	4	0.00011015	TGTGCCAGCAGCTCCGCTCGAGGGGACACCTACGAGCAGTACTTC	EEEEEEEEEEEEEEEEEEEEEEEEEEEEEEEEEEEEEEEEEAAAA	TRBV7-9*00(662)	TRBD1*00(30)	TRBJ2-7*00(90)		556|569|593|0|13||65.0	12|18|36|22|28||30.0	22|39|67|28|45||85.0												TGTGCCAGCAGCTCCGCTCGAGGGGACACCTACGAGCAGTACTTC	32								CASSSARGDTYEQYF		:::::::::0:-4:13:22:0:-6:28:28:-2:45:::	TLML_20_	RNA
2460	CLONES_TRBTLML_20__baseline2_TCR-JV_cDNA_13_AGCCATGC_merged_170000.txt	3564	4	0.00011015	TGTGCCAGCAGCTCCGGACTAGCGGCTTACAATGAGCAGTTCTTC	EEEEEEEEEEEEEEEEEEEEEEEEEEEEEEEEEEEEEEEEEEEEE	TRBV11-1*00(170),TRBV7-9*00(170),TRBV11-3*00(154),TRBV5-5*00(154)	TRBD2*00(50)	TRBJ2-1*00(230)		531|544|568|0|13||65.0;556|569|593|0|13||65.0;521|534|558|0|13||65.0;549|562|585|0|13||65.0	17|27|48|15|25||50.0	24|42|70|27|45||90.0												TGTGCCAGCAGCTCCGGACTAGCGGCTTACAATGAGCAGTTCTTC	36								CASSSGLAAYNEQFF		:::::::::0:-4:13:15:-1:-5:25:27:-4:45:::	TLML_20_	RNA
2461	CLONES_TRBTLML_20__baseline2_TCR-JV_cDNA_13_AGCCATGC_merged_170000.txt	3565	4	0.00011015	TGTGCCAGCAGCTCCGAGAGGACCTCTGGAAACACCATATATTTT	EEEEEEEEEEEEEEEEEEEEEEEEEEEEEEEEEEEEEEEEEEEEE	TRBV11-2*00(511),TRBV11-3*00(479),TRBV11-1*00(463)		TRBJ1-3*00(250)		522|535|559|0|13||65.0;521|534|558|0|13||65.0;531|544|568|0|13||65.0		20|42|70|23|45||110.0												TGTGCCAGCAGCTCCGAGAGGACCTCTGGAAACACCATATATTTT	36								CASSSERTSGNTIYF		:::::::::0:-4:13:::::23:0:45:::	TLML_20_	RNA
2462	CLONES_TRBTLML_20__baseline2_TCR-JV_cDNA_13_AGCCATGC_merged_170000.txt	3566	4	0.00011015	TGTGCCAGCAGCTCCACCGGAATTAACACCGGGGAGCTGTTTTTT	EEEEEEEEEEEEEEEEEEEEEEEEEEEEEEEEEEEEEEEEEEEEE	TRBV7-6*00(605),TRBV7-7*00(557)		TRBJ2-2*00(245)		576|589|613|0|13||65.0;585|598|622|0|13||65.0		22|43|71|24|45||105.0												TGTGCCAGCAGCTCCACCGGAATTAACACCGGGGAGCTGTTTTTT	36								CASSSTGINTGELFF		:::::::::0:-4:13:::::24:-2:45:::	TLML_20_	RNA
2463	CLONES_TRBTLML_20__baseline2_TCR-JV_cDNA_13_AGCCATGC_merged_170000.txt	3567	4	0.00011015	TGTGCCAGCAGCTCCAGCGGGCTGCTACCACATACGCAGTATTTT	EEEEEEEEEEEEEEEEEEEEEEEEEEEEEEEEEEEEEEEEEEEEE	TRBV5-6*00(550),TRBV5-7*00(502),TRBV5-5*00(486)	TRBD2*00(30)	TRBJ2-3*00(130)		550|563|586|0|13||65.0;551|564|587|0|13||65.0;549|562|585|0|13||65.0	22|28|48|15|21||30.0	27|41|69|31|45||70.0												TGTGCCAGCAGCTCCAGCGGGCTGCTACCACATACGCAGTATTTT	36								CASSSSGLLPHTQYF		:::::::::0:-3:13:15:-6:-4:21:31:-7:45:::	TLML_20_	RNA
2464	CLONES_TRBTLML_20__baseline2_TCR-JV_cDNA_13_AGCCATGC_merged_170000.txt	3568	4	0.00011015	TGTGCCAGCAGCTCGATGTTAGCGGGAGTCAATGAGCAGTTCTTC	EEEEEEEEEEEEEEEEEEEEEEEEEEEEEEEEEEEEEEEEEEEEE	TRBV7-3*00(580)	TRBD2*00(45)	TRBJ2-1*00(220)		540|553|577|0|13||65.0	21|30|48|19|28||45.0	26|42|70|29|45||80.0												TGTGCCAGCAGCTCGATGTTAGCGGGAGTCAATGAGCAGTTCTTC	36								CASSSMLAGVNEQFF		:::::::::0:-4:13:19:-5:-2:28:29:-6:45:::	TLML_20_	RNA
2465	CLONES_TRBTLML_20__baseline2_TCR-JV_cDNA_13_AGCCATGC_merged_170000.txt	3569	4	0.00011015	TGTGCCAGCAGCTCATGGACAGGGGCCCCTTCCGAGCAGTACTTC	EEEEEEEEEEEEEEEEEEEEEEEEEEEEEEEEEEEEEEEEEEEEE	TRBV5-5*00(745),TRBV5-7*00(665)	TRBD1*00(45)	TRBJ2-7*00(205)		549|562|585|0|13||65.0;551|564|587|0|13||65.0	13|22|36|16|25||45.0	26|39|67|32|45||65.0												TGTGCCAGCAGCTCATGGACAGGGGCCCCTTCCGAGCAGTACTTC	36								CASSSWTGAPSEQYF		:::::::::0:-3:13:16:-1:-2:25:32:-6:45:::	TLML_20_	RNA
2466	CLONES_TRBTLML_20__baseline2_TCR-JV_cDNA_13_AGCCATGC_merged_170000.txt	3570	4	0.00011015	TGTGCCAGCAGCTCATACTGGACAGACACCTACGAGCAGTACTTC	EEEEEEEEEEEEEEEEEEEEEEEEEEEEEEEEEEEEEEEEEEEEE	TRBV27*00(551)	TRBD1*00(30)	TRBJ2-7*00(225)		556|567|593|0|11||55.0	13|19|36|19|25||30.0	22|39|67|28|45||85.0												TGTGCCAGCAGCTCATACTGGACAGACACCTACGAGCAGTACTTC	36								CASSSYWTDTYEQYF		:::::::::0:-6:11:19:-1:-5:25:28:-2:45:::	TLML_20_	RNA
2467	CLONES_TRBTLML_20__baseline2_TCR-JV_cDNA_13_AGCCATGC_merged_170000.txt	3571	4	0.00011015	TGTGCCAGCAGCTCACCCCTCACTAGTGTCAATGAGCAGTTCTTC	EEEEEEEEEEEEEEEEEEEEEEEEEEEEEEEEEEEEEEEEEEEEE	TRBV7-2*00(774)	TRBD1*00(25),TRBD2*00(25)	TRBJ2-1*00(168)		580|593|617|0|13||65.0	2|7|36|15|20||25.0;0|5|48|16|21||25.0	26|42|70|29|45||80.0												TGTGCCAGCAGCTCACCCCTCACTAGTGTCAATGAGCAGTTCTTC	36								CASSSPLTSVNEQFF		:::::::::0:-4:13:15:10:-17:20:29:-6:45:::	TLML_20_	RNA
2468	CLONES_TRBTLML_20__baseline2_TCR-JV_cDNA_13_AGCCATGC_merged_170000.txt	3572	4	0.00011015	TGTGCCAGCAGCTCAATCCCCGACAGGGACACTGAAGCTTTCTTT	EEEEEEEEEEEEEEEEEEEEEEEEEEEEEEEEEEEEEEEEEEEEE	TRBV5-6*00(510),TRBV5-7*00(478),TRBV5-5*00(462)	TRBD1*00(35)	TRBJ1-1*00(225)		550|563|586|0|13||65.0;551|564|587|0|13||65.0;549|562|585|0|13||65.0	14|21|36|21|28||35.0	23|40|68|28|45||85.0												TGTGCCAGCAGCTCAATCCCCGACAGGGACACTGAAGCTTTCTTT	36								CASSSIPDRDTEAFF		:::::::::0:-3:13:21:-2:-3:28:28:-3:45:::	TLML_20_	RNA
2469	CLONES_TRBTLML_20__baseline2_TCR-JV_cDNA_13_AGCCATGC_merged_170000.txt	3573	4	0.00011015	TGTGCCAGCAGCTGGGGGACAGGGGGCGGCGAGACCCAGTACTTC	EEEEEEEEEEEEEEEEEEEEEEEEEEEEEEEEEEEEEEEEEEEEE	TRBV5-4*00(160)	TRBD1*00(65)	TRBJ2-5*00(215)		549|562|585|0|13||65.0	12|25|36|15|28||65.0	25|40|68|30|45||75.0												TGTGCCAGCAGCTGGGGGACAGGGGGCGGCGAGACCCAGTACTTC	36								CASSWGTGGGETQYF		:::::::::0:-3:13:15:0:1:28:30:-5:45:::	TLML_20_	RNA
2470	CLONES_TRBTLML_20__baseline2_TCR-JV_cDNA_13_AGCCATGC_merged_170000.txt	3574	4	0.00011015	TGTGCCAGCAGCTATGGACCTTCGGGTTCCTACGAGCAGTACTTC	EEEEEEEEEEEEEEEEEEEEEEEEEEEEEEEEEEEEEEEEEEEEE	TRBV11-2*00(516),TRBV11-3*00(484),TRBV11-1*00(468)		TRBJ2-7*00(230)		522|535|559|0|13||65.0;521|534|558|0|13||65.0;531|544|568|0|13||65.0		21|39|67|27|45||90.0												TGTGCCAGCAGCTATGGACCTTCGGGTTCCTACGAGCAGTACTTC	36								CASSYGPSGSYEQYF		:::::::::0:-4:13:::::27:-1:45:::	TLML_20_	RNA
2471	CLONES_TRBTLML_20__baseline2_TCR-JV_cDNA_13_AGCCATGC_merged_170000.txt	3575	4	0.00011015	TGTGCCAGCAGCTATACCGGGACTCAGGGCCTGGAAGCTTTCTTT	EEEEEEEEEEEEEEEEEEEEEEEEEEEEEEEEEEEEEEEEEEEEE	TRBV6-6*00(371)	TRBD2*00(40),TRBD1*00(35)	TRBJ1-1*00(200)		516|527|553|0|11||55.0	14|22|48|16|24||40.0;10|17|36|16|23||35.0	28|40|68|33|45||60.0												TGTGCCAGCAGCTATACCGGGACTCAGGGCCTGGAAGCTTTCTTT	36								CASSYTGTQGLEAFF		:::::::::0:-6:11:16:2:-10:24:33:-8:45:::	TLML_20_	RNA
2472	CLONES_TRBTLML_20__baseline2_TCR-JV_cDNA_13_AGCCATGC_merged_170000.txt	3576	4	0.00011015	TGTGCCAGCAGCCTTTCCCAGGGCCAGGGAGGAGGCTACACCTTC	EEEEEEEEEEEEEEEEEEEEEEEEEEEEEEEEEEEEEEEEEEEEE	TRBV3-1*00(910)	TRBD2*00(30),TRBD1*00(29)	TRBJ1-2*00(95)		543|556|580|0|13||65.0	25|31|48|26|32||30.0;12|21|36|20|29|SA15C|29.0	28|40|68|33|45||60.0												TGTGCCAGCAGCCTTTCCCAGGGCCAGGGAGGAGGCTACACCTTC	36								CASSLSQGQGGGYTF		:::::::::0:-4:13:26:-9:-1:32:33:-8:45:::	TLML_20_	RNA
2473	CLONES_TRBTLML_20__baseline2_TCR-JV_cDNA_13_AGCCATGC_merged_170000.txt	3577	4	0.00011015	TGTGCCAGCAGCCTTTCCGGACAGGTGAACACTGAAGCTTTCTTT	EEEEEEEEEEEEEEEEEEEEEEEEEEEEEEEEEEEEEEEEEEEEE	TRBV28*00(790)	TRBD1*00(35)	TRBJ1-1*00(240)		564|575|601|0|11||55.0	13|20|36|18|25||35.0	20|40|68|25|45||100.0												TGTGCCAGCAGCCTTTCCGGACAGGTGAACACTGAAGCTTTCTTT	36								CASSLSGQVNTEAFF		:::::::::0:-6:11:18:-1:-4:25:25:0:45:::	TLML_20_	RNA
2474	CLONES_TRBTLML_20__baseline2_TCR-JV_cDNA_13_AGCCATGC_merged_170000.txt	3578	4	0.00011015	TGTGCCAGCAGCCTTACTAGCGGGAGAGTGAATGAGCAGTTCTTC	EEEEEEEEEEEEEEEEEEEEEEEEEEEEEEEEEEEEEEEEEEEEE	TRBV7-8*00(435)	TRBD2*00(55)	TRBJ2-1*00(215)		567|579|604|0|12||60.0	19|30|48|15|26||55.0	27|42|70|30|45||75.0												TGTGCCAGCAGCCTTACTAGCGGGAGAGTGAATGAGCAGTTCTTC	36								CASSLTSGRVNEQFF		:::::::::0:-5:12:15:-3:-2:26:30:-7:45:::	TLML_20_	RNA
2475	CLONES_TRBTLML_20__baseline2_TCR-JV_cDNA_13_AGCCATGC_merged_170000.txt	3579	4	0.00011015	TGTGCCAGCAGCCTCCGGTTAGGGGTGGACTATGGCTACACCTTC	EEEEEEEEEEEEEEEEEEEEEEEEEEEEEEEEEEEEEEEEEEEEE	TRBV7-2*00(730)	TRBD1*00(25)	TRBJ1-2*00(225)		580|592|617|0|12||60.0	17|22|36|20|25||25.0	23|40|68|28|45||85.0												TGTGCCAGCAGCCTCCGGTTAGGGGTGGACTATGGCTACACCTTC	36								CASSLRLGVDYGYTF		:::::::::0:-5:12:20:-5:-2:25:28:-3:45:::	TLML_20_	RNA
2476	CLONES_TRBTLML_20__baseline2_TCR-JV_cDNA_13_AGCCATGC_merged_170000.txt	3580	4	0.00011015	TGTGCCAGCAGCCTCGTGACAAGGGGCTCCTACGAGCAGTACTTC	EEEEEEEEEEEEEEEEEEEEEEEEEEEEEEEEEEEEEEEEEEEEE	TRBV6-1*00(305),TRBV6-6*00(273)		TRBJ2-7*00(244)		516|527|553|0|11||55.0;516|527|553|0|11||55.0		15|39|67|21|45|SA18G|104.0												TGTGCCAGCAGCCTCGTGACAAGGGGCTCCTACGAGCAGTACTTC	36								CASSLVTRGSYEQYF		:::::::::0:-6:11:::::21:5:45:::	TLML_20_	RNA
2477	CLONES_TRBTLML_20__baseline2_TCR-JV_cDNA_13_AGCCATGC_merged_170000.txt	3581	4	0.00011015	TGTGCCAGCAGCCTGCGCTATGGCGGGAAAAAAGAGCAGTTCTTC	EEEEEEEEEEEEEEEEEEEEEEEEEEEEEEEEEEEEEEEEEEEEE	TRBV5-6*00(275),TRBV5-5*00(259),TRBV5-7*00(259)	TRBD2*00(30)	TRBJ2-1*00(200)		550|562|586|0|12||60.0;549|561|585|0|12||60.0;551|563|587|0|12||60.0	23|29|48|22|28||30.0	30|42|70|33|45||60.0												TGTGCCAGCAGCCTGCGCTATGGCGGGAAAAAAGAGCAGTTCTTC	36								CASSLRYGGKKEQFF		:::::::::0:-4:12:22:-7:-3:28:33:-10:45:::	TLML_20_	RNA
2478	CLONES_TRBTLML_20__baseline2_TCR-JV_cDNA_13_AGCCATGC_merged_170000.txt	3582	4	0.00011015	TGTGCCAGCAGCCTGAAGGGAGGAATTGGTGAAAAACTGTTTTTT	EEEEEEEEEEEEEEEEEEEEEEEEEEEEEEEEEEEEEEEEEEEEE	TRBV3-1*00(1161)	TRBD2*00(30)	TRBJ1-4*00(155)		543|556|580|0|13||65.0	25|31|48|17|23||30.0	27|43|71|29|45||80.0												TGTGCCAGCAGCCTGAAGGGAGGAATTGGTGAAAAACTGTTTTTT	36								CASSLKGGIGEKLFF		:::::::::0:-4:13:17:-9:-1:23:29:-7:45:::	TLML_20_	RNA
2479	CLONES_TRBTLML_20__baseline2_TCR-JV_cDNA_13_AGCCATGC_merged_170000.txt	3583	4	0.00011015	TGTGCCAGCAGCCTACCCCGTCAGGGGTTGTACGAGCAGTACTTC	EEEEEEEEEEEEEEEEEEEEEEEEEEEEEEEEEEEEEEEEEEEEE	TRBV12-3*00(280),TRBV12-4*00(280)	TRBD1*00(30)	TRBJ2-7*00(215)		530|541|567|0|11||55.0;530|541|567|0|11||55.0	16|22|36|21|27||30.0	24|39|67|30|45||75.0												TGTGCCAGCAGCCTACCCCGTCAGGGGTTGTACGAGCAGTACTTC	36								CASSLPRQGLYEQYF		:::::::::0:-6:11:21:-4:-2:27:30:-4:45:::	TLML_20_	RNA
2480	CLONES_TRBTLML_20__baseline2_TCR-JV_cDNA_13_AGCCATGC_merged_170000.txt	3584	4	0.00011015	TGTGCCAGCAGCCTACGTGGTTCCGGGCTCCACGAGCAGTACTTC	EEEEEEEEEEEEEEEEEEEEEEEEEEEEEEEEEEEEEEEEEEEEE	TRBV6-5*00(486)		TRBJ2-7*00(214)		519|530|556|0|11||55.0		19|39|67|26|45|DT24|74.0												TGTGCCAGCAGCCTACGTGGTTCCGGGCTCCACGAGCAGTACTTC	36								CASSLRGSGLHEQYF		:::::::::0:-6:11:::::26:1:45:::	TLML_20_	RNA
2481	CLONES_TRBTLML_20__baseline2_TCR-JV_cDNA_13_AGCCATGC_merged_170000.txt	3585	4	0.00011015	TGTGCCAGCAGCCCTCCGGACACGATCTACAATGAGCAGTTCTTC	EEEEEEEEEEEEEEEEEEEAEEEEEEEEEEEEEEEEEEEEEEEEE	TRBV5-4*00(365),TRBV5-8*00(349)	TRBD1*00(25),TRBD2*00(25)	TRBJ2-1*00(235)		549|561|585|0|12||60.0;551|563|587|0|12||60.0	13|18|36|17|22||25.0;1|6|48|12|17||25.0	23|42|70|26|45||95.0												TGTGCCAGCAGCCCTCCGGACACGATCTACAATGAGCAGTTCTTC	32								CASSPPDTIYNEQFF		:::::::::0:-4:12:17:-1:-6:22:26:-3:45:::	TLML_20_	RNA
2482	CLONES_TRBTLML_20__baseline2_TCR-JV_cDNA_13_AGCCATGC_merged_170000.txt	3586	4	0.00011015	TGTGCCAGCAGCCCTAGCGCCCTGAGCTCCTACGAGCAGTACTTC	EEEEEEEEEEEEEEEEEEEEEEEEEEEEEEEEEEEEEEEEEEEEE	TRBV7-2*00(275),TRBV7-8*00(243)	TRBD1*00(30),TRBD2*00(30)	TRBJ2-7*00(250)		580|592|617|0|12||60.0;567|579|604|0|12||60.0	22|28|36|16|22||30.0;20|26|48|13|19||30.0	17|39|67|23|45||110.0												TGTGCCAGCAGCCCTAGCGCCCTGAGCTCCTACGAGCAGTACTTC	36								CASSPSALSSYEQYF		:::::::::0:-5:12:16:-10:4:22:23:3:45:::	TLML_20_	RNA
2483	CLONES_TRBTLML_20__baseline2_TCR-JV_cDNA_13_AGCCATGC_merged_170000.txt	3587	4	0.00011015	TGTGCCAGCAGCCCCCGGGTTTCCAGCACAGATACGCAGTATTTT	EEEEEEEEEEEEEEEEEEEEEEEEEEEEEEEEEEEEEEEEEEEEE	TRBV7-8*00(252)	TRBD1*00(30),TRBD2*00(30)	TRBJ2-3*00(245)		567|579|604|0|12||60.0	9|15|36|13|19||30.0;13|19|48|13|19||30.0	20|41|69|24|45||105.0												TGTGCCAGCAGCCCCCGGGTTTCCAGCACAGATACGCAGTATTTT	36								CASSPRVSSTDTQYF		:::::::::0:-5:12:13:3:-9:19:24:0:45:::	TLML_20_	RNA
2484	CLONES_TRBTLML_20__baseline2_TCR-JV_cDNA_13_AGCCATGC_merged_170000.txt	3588	4	0.00011015	TGTGCCAGCAGCCCCCGACTAGCGGGATACAATGAGCAGTTCTTC	EEEEEEEEEEEEEEEEEAEEEEEEEEEEEEEEEEEEEEEEEEEEE	TRBV7-9*00(501)	TRBD2*00(55)	TRBJ2-1*00(230)		556|568|593|0|12||60.0	18|29|48|16|27||55.0	24|42|70|27|45||90.0												TGTGCCAGCAGCCCCCGACTAGCGGGATACAATGAGCAGTTCTTC	32								CASSPRLAGYNEQFF		:::::::::0:-5:12:16:-2:-3:27:27:-4:45:::	TLML_20_	RNA
2485	CLONES_TRBTLML_20__baseline2_TCR-JV_cDNA_13_AGCCATGC_merged_170000.txt	3589	4	0.00011015	TGTGCCAGCAGCCCCCAGACAGCCGAAAACTATGGCTACACCTTC	EEEEEEEEEEEEEEEEEEEEEEEEEEEEEEEEEEEEEEEEEEAAA	TRBV7-9*00(788)	TRBD1*00(25)	TRBJ1-2*00(100)		556|568|593|0|12||60.0	14|19|36|17|22||25.0	22|40|68|27|45||90.0												TGTGCCAGCAGCCCCCAGACAGCCGAAAACTATGGCTACACCTTC	32								CASSPQTAENYGYTF		:::::::::0:-5:12:17:-2:-5:22:27:-2:45:::	TLML_20_	RNA
2486	CLONES_TRBTLML_20__baseline2_TCR-JV_cDNA_13_AGCCATGC_merged_170000.txt	3590	4	0.00011015	TGTGCCAGCAGCCCCGGACTAGCGGGAGCGGTAGAGCAGTACTTC	EEEEEEEEEEEEEEEEEEEEEEEEEEEEEEEEEEEEEEEEEEEEE	TRBV7-2*00(600)	TRBD2*00(65)	TRBJ2-7*00(200)		580|592|617|0|12||60.0	17|30|48|15|28||65.0	27|39|67|33|45||60.0												TGTGCCAGCAGCCCCGGACTAGCGGGAGCGGTAGAGCAGTACTTC	36								CASSPGLAGAVEQYF		:::::::::0:-5:12:15:-1:-2:28:33:-7:45:::	TLML_20_	RNA
2487	CLONES_TRBTLML_20__baseline2_TCR-JV_cDNA_13_AGCCATGC_merged_170000.txt	3591	4	0.00011015	TGTGCCAGCAGCCCCGATAGCGGGAGCCACAATGAGCAGTTCTTC	EEEEEEEEEEEEEEEEEEEEEEEEEEEEEEEEEEEEEEEEEEEEE	TRBV21-1*00(515)	TRBD2*00(45)	TRBJ2-1*00(225)		544|556|581|0|12||60.0	21|30|48|17|26||45.0	25|42|70|28|45||85.0												TGTGCCAGCAGCCCCGATAGCGGGAGCCACAATGAGCAGTTCTTC	36								CASSPDSGSHNEQFF		:::::::::0:-5:12:17:-5:-2:26:28:-5:45:::	TLML_20_	RNA
2488	CLONES_TRBTLML_20__baseline2_TCR-JV_cDNA_13_AGCCATGC_merged_170000.txt	3592	4	0.00011015	TGTGCCAGCAGCCCCGACGGGACAGTCTCCTACGAGCAGTACTTC	EEEEEEEEEEEEEEEEEEEEEEEEEEEEEEEEEEEEEEEEEEEEE	TRBV7-3*00(280),TRBV7-4*00(248)	TRBD1*00(40)	TRBJ2-7*00(235)		540|552|577|0|12||60.0;545|557|582|0|12||60.0	11|19|36|17|25||40.0	20|39|67|26|45||95.0												TGTGCCAGCAGCCCCGACGGGACAGTCTCCTACGAGCAGTACTTC	36								CASSPDGTVSYEQYF		:::::::::0:-5:12:17:1:-5:25:26:0:45:::	TLML_20_	RNA
2489	CLONES_TRBTLML_20__baseline2_TCR-JV_cDNA_13_AGCCATGC_merged_170000.txt	3593	4	0.00011015	TGTGCCAGCAGCCCGCCCAGGGGCGCGAACACTGAAGCTTTCTTT	EEEEEEEEEEEEEEEEEEEEEEEEEEEEEEEEEEEEEEEEEEEEE	TRBV12-3*00(435),TRBV12-4*00(435)	TRBD1*00(35)	TRBJ1-1*00(235)		530|541|567|0|11||55.0;530|541|567|0|11||55.0	19|26|36|19|26||35.0	21|40|68|26|45||95.0												TGTGCCAGCAGCCCGCCCAGGGGCGCGAACACTGAAGCTTTCTTT	36								CASSPPRGANTEAFF		:::::::::0:-6:11:19:-7:2:26:26:-1:45:::	TLML_20_	RNA
2490	CLONES_TRBTLML_20__baseline2_TCR-JV_cDNA_13_AGCCATGC_merged_170000.txt	3594	4	0.00011015	TGTGCCAGCAGCCCGGTCGGACAGGCTACCGGGGAGCTGTTTTTT	EEEEEEEEEEEEEEEEEEEEEEEEEEEEEEEEEEEEEEEEEEEEE	TRBV7-8*00(130)	TRBD1*00(35)	TRBJ2-2*00(230)		567|579|604|0|12||60.0	13|20|36|18|25||35.0	25|43|71|27|45||90.0												TGTGCCAGCAGCCCGGTCGGACAGGCTACCGGGGAGCTGTTTTTT	36								CASSPVGQATGELFF		:::::::::0:-5:12:18:-1:-4:25:27:-5:45:::	TLML_20_	RNA
2491	CLONES_TRBTLML_20__baseline2_TCR-JV_cDNA_13_AGCCATGC_merged_170000.txt	3595	4	0.00011015	TGTGCCAGCAGCCCGGGACAGGGTATCCAAAATGAGCAGTTCTTC	EEEEEEEEEEEEEEEEEEEEEEEEEEEEEEEEEEEEEEEEEEEEE	TRBV27*00(311)	TRBD1*00(60)	TRBJ2-1*00(215)		556|567|593|0|11||55.0	9|21|36|11|23||60.0	27|42|70|30|45||75.0												TGTGCCAGCAGCCCGGGACAGGGTATCCAAAATGAGCAGTTCTTC	36								CASSPGQGIQNEQFF		:::::::::0:-6:11:11:3:-3:23:30:-7:45:::	TLML_20_	RNA
2492	CLONES_TRBTLML_20__baseline2_TCR-JV_cDNA_13_AGCCATGC_merged_170000.txt	3596	4	0.00011015	TGTGCCAGCAGCCCAGGACTAGCGGGAGGAGTTGAGCAGTTCTTC	EEEEEEEEEEEEEEEEEEEEEEEEEEEEEEEEEEEEEEEEEEEEE	TRBV7-3*00(515)	TRBD2*00(70)	TRBJ2-1*00(175)		540|552|577|0|12||60.0	17|31|48|15|29||70.0	29|42|70|32|45||65.0												TGTGCCAGCAGCCCAGGACTAGCGGGAGGAGTTGAGCAGTTCTTC	36								CASSPGLAGGVEQFF		:::::::::0:-5:12:15:-1:-1:29:32:-9:45:::	TLML_20_	RNA
2493	CLONES_TRBTLML_20__baseline2_TCR-JV_cDNA_13_AGCCATGC_merged_170000.txt	3597	4	0.00011015	TGTGCCAGCAGCCCAGGAGGCGGGATATACAATGAGCAGTTCTTC	EEEEEEEEEEEEEEEEEEEEEEEEEEEEEEEEEEEEEEEEEEEEE	TRBV11-2*00(255.8)	TRBD2*00(30),TRBD1*00(29)	TRBJ2-1*00(207.5)		522|534|559|0|12||60.0	23|29|48|19|25||30.0;16|25|36|13|22|SG20A|29.0	24|42|70|27|45||90.0												TGTGCCAGCAGCCCAGGAGGCGGGATATACAATGAGCAGTTCTTC	36								CASSPGGGIYNEQFF		:::::::::0:-5:12:19:-7:-3:25:27:-4:45:::	TLML_20_	RNA
2494	CLONES_TRBTLML_20__baseline2_TCR-JV_cDNA_13_AGCCATGC_merged_170000.txt	3598	4	0.00011015	TGTGCCAGCAGCCCAACTAGTTTATCCTCCTACGAGCAGTACTTC	EEEEEEEEEEEEEEEEEEEEEEEEEEEEEEEEEEEEEEEEEEEEE	TRBV7-2*00(196.3)	TRBD2*00(25)	TRBJ2-7*00(227)		580|592|617|0|12||60.0	8|13|48|16|21||25.0	20|39|67|26|45||95.0												TGTGCCAGCAGCCCAACTAGTTTATCCTCCTACGAGCAGTACTTC	36								CASSPTSLSSYEQYF		:::::::::0:-5:12:16:8:-19:21:26:0:45:::	TLML_20_	RNA
2495	CLONES_TRBTLML_20__baseline2_TCR-JV_cDNA_13_AGCCATGC_merged_170000.txt	3599	4	0.00011015	TGTGCCAGCAGCCGGCAGGAGTTTAGCACAGATACGCAGTATTTT	EEEEEEEEEEEEEEEEEEEEEEEEEEEEEEEEEAAAAA???????	TRBV12-3*00(930),TRBV12-4*00(930)		TRBJ2-3*00(75)		530|541|567|0|11||55.0;530|541|567|0|11||55.0		19|41|69|23|45||110.0												TGTGCCAGCAGCCGGCAGGAGTTTAGCACAGATACGCAGTATTTT	30								CASSRQEFSTDTQYF		:::::::::0:-6:11:::::23:1:45:::	TLML_20_	RNA
2496	CLONES_TRBTLML_20__baseline2_TCR-JV_cDNA_13_AGCCATGC_merged_170000.txt	3600	4	0.00011015	TGTGCCAGCAGCCGGACAGGGAGGAGTAACACTGAAGCTTTCTTT	EEEEEEEEEEEEEEEEEEEEEEEEEEEEEEEEEEEEEEEEEEEEE	TRBV7-9*00(388.5)	TRBD1*00(40)	TRBJ1-1*00(230)		556|568|593|0|12||60.0	13|21|36|13|21||40.0	22|40|68|27|45||90.0												TGTGCCAGCAGCCGGACAGGGAGGAGTAACACTGAAGCTTTCTTT	36								CASSRTGRSNTEAFF		:::::::::0:-5:12:13:-1:-3:21:27:-2:45:::	TLML_20_	RNA
2497	CLONES_TRBTLML_20__baseline2_TCR-JV_cDNA_13_AGCCATGC_merged_170000.txt	3601	4	0.00011015	TGTGCCAGCAGCCGATCCGGGACTAGCGGCTACGAGCAGTACTTC	EEEEEEEEEEEEEEEEEEEEEEEEEEEEEEEEEEEEEEEEEEEEE	TRBV4-2*00(440),TRBV4-3*00(424)	TRBD2*00(65)	TRBJ2-7*00(220)		537|550|574|0|13||65.0;537|550|574|0|13|SC539T|49.0	14|27|48|16|29||65.0	23|39|67|29|45||80.0												TGTGCCAGCAGCCGATCCGGGACTAGCGGCTACGAGCAGTACTTC	36								CASSRSGTSGYEQYF		:::::::::0:-4:13:16:2:-5:29:29:-3:45:::	TLML_20_	RNA
2498	CLONES_TRBTLML_20__baseline2_TCR-JV_cDNA_13_AGCCATGC_merged_170000.txt	3602	4	0.00011015	TGTGCCAGCAGCCGACCGGAGGGCGGTACCGGGGAGCTGTTTTTT	EEEEEEEEEEEEEEEEEEEEEEEEEEEEEEEEEEEEEEEEEEEEE	TRBV4-2*00(485),TRBV4-3*00(469)	TRBD2*00(35)	TRBJ2-2*00(230)		537|550|574|0|13||65.0;537|550|574|0|13|SC539T|49.0	26|33|48|17|24||35.0	25|43|71|27|45||90.0												TGTGCCAGCAGCCGACCGGAGGGCGGTACCGGGGAGCTGTTTTTT	36								CASSRPEGGTGELFF		:::::::::0:-4:13:17:-10:1:24:27:-5:45:::	TLML_20_	RNA
2499	CLONES_TRBTLML_20__baseline2_TCR-JV_cDNA_13_AGCCATGC_merged_170000.txt	3603	4	0.00011015	TGTGCCAGCAGCCATCCCGGGACAGGGAATTACGAGCAGTACTTC	EEEEEEEEEEEEEEEEEEEEEEEEEEEEEEEEEEEEEEEEEEEEE	TRBV25-1*00(495)	TRBD1*00(65)	TRBJ2-7*00(215)		551|562|588|0|11||55.0	8|21|36|14|27||65.0	24|39|67|30|45||75.0												TGTGCCAGCAGCCATCCCGGGACAGGGAATTACGAGCAGTACTTC	36								CASSHPGTGNYEQYF		:::::::::0:-6:11:14:4:-3:27:30:-4:45:::	TLML_20_	RNA
2500	CLONES_TRBTLML_20__baseline2_TCR-JV_cDNA_13_AGCCATGC_merged_170000.txt	3604	4	0.00011015	TGTGCCAGCAGCCACGTATGGTAAGCCTACAATGAGCAGTTCTTC	EEEEEEEEEEEEEEEEEEEAEEEEEEEEEEEEEEEEEEEEEEEEE	TRBV9*00(574.3)		TRBJ2-1*00(234.7)		559|571|595|0|12||60.0		22|42|70|25|45||100.0												TGTGCCAGCAGCCACGTATGGTAAGCCTACAATGAGCAGTTCTTC	32								CASSHVW*AYNEQFF		:::::::::0:-4:12:::::25:-2:45:::	TLML_20_	RNA
2501	CLONES_TRBTLML_20__baseline2_TCR-JV_cDNA_13_AGCCATGC_merged_170000.txt	3605	4	0.00011015	TGTGCCAGCAGCCAGCGACAGCGGCCTTCCTATGGCTACACCTTC	EEEEEEEEEEEEEEEEEEEEEEEEEEEEEEEEEEEEEEEEEEEEE	TRBV9*00(305)	TRBD1*00(25),TRBD2*00(25)	TRBJ1-2*00(220)		559|571|595|0|12||60.0	14|19|36|16|21||25.0;22|27|48|19|24||25.0	24|40|68|29|45||80.0												TGTGCCAGCAGCCAGCGACAGCGGCCTTCCTATGGCTACACCTTC	36								CASSQRQRPSYGYTF		:::::::::0:-4:12:16:-2:-5:21:29:-4:45:::	TLML_20_	RNA
2502	CLONES_TRBTLML_20__baseline2_TCR-JV_cDNA_13_AGCCATGC_merged_170000.txt	3606	4	0.00011015	TGTGCCAGCAGCCAGGCCGGACCAGGGGAGGATGGCTACACCTTC	EEEEEEEEEEEEEEEEEEEEEEEEEEEEEEEEEEEEEEEEEEEEE	TRBV4-2*00(150),TRBV5-4*00(140),TRBV5-5*00(140),TRBV5-8*00(140),TRBV4-3*00(134)	TRBD1*00(30),TRBD2*00(30)	TRBJ1-2*00(210)		537|551|574|0|14||70.0;549|561|585|0|12||60.0;549|561|585|0|12||60.0;551|563|587|0|12||60.0;537|551|574|0|14|SC539T|54.0	16|22|36|22|28||30.0;25|31|48|25|31||30.0	26|40|68|31|45||70.0												TGTGCCAGCAGCCAGGCCGGACCAGGGGAGGATGGCTACACCTTC	36								CASSQAGPGEDGYTF		:::::::::0:-3:14:22:-4:-2:28:31:-6:45:::	TLML_20_	RNA
2503	CLONES_TRBTLML_20__baseline2_TCR-JV_cDNA_13_AGCCATGC_merged_170000.txt	3607	4	0.00011015	TGTGCCAGCAGCCAACAGGGGGCATTTGTTGATACGCAGTATTTT	EEEEEEEEEEEEEEEEEEEEEEEEEEEEEEEEEEEEEEEEEEEEE	TRBV11-2*00(521),TRBV11-3*00(489),TRBV11-1*00(473)	TRBD1*00(45)	TRBJ2-3*00(196.3)		522|534|559|0|12||60.0;521|533|558|0|12||60.0;531|543|568|0|12||60.0	15|24|36|14|23||45.0	26|41|69|30|45||75.0												TGTGCCAGCAGCCAACAGGGGGCATTTGTTGATACGCAGTATTTT	36								CASSQQGAFVDTQYF		:::::::::0:-5:12:14:-3:0:23:30:-6:45:::	TLML_20_	RNA
2504	CLONES_TRBTLML_20__baseline2_TCR-JV_cDNA_13_AGCCATGC_merged_170000.txt	3608	4	0.00011015	TGTGCCAGCAGCCAAGCCCCGGGACAGGGTGGACGGCTGTTTTTT	EEEEEEEEEEEEEEEEEEEEEEEEEEEEEEEEEEEEEEEEEEEEE	TRBV14*00(285)	TRBD1*00(60)	TRBJ1-4*00(185)		516|532|553|0|16||80.0	9|21|36|17|29||60.0	34|43|71|36|45||45.0												TGTGCCAGCAGCCAAGCCCCGGGACAGGGTGGACGGCTGTTTTTT	36								CASSQAPGQGGRLFF		:::::::::0:-1:16:17:3:-3:29:36:-14:45:::	TLML_20_	RNA
2505	CLONES_TRBTLML_20__baseline2_TCR-JV_cDNA_13_AGCCATGC_merged_170000.txt	3609	4	0.00011015	TGTGCCAGCAGCCAAGCGGGCAGGGGCCATAATGAGCAGTTCTTC	EEEEEEEEEEEEEEEEEEEEEEEEEEEEEEEEEEEEEEEEEEEEE	TRBV14*00(395)	TRBD1*00(30)	TRBJ2-1*00(215)		516|532|553|0|16||80.0	16|22|36|20|26||30.0	27|42|70|30|45||75.0												TGTGCCAGCAGCCAAGCGGGCAGGGGCCATAATGAGCAGTTCTTC	36								CASSQAGRGHNEQFF		:::::::::0:-1:16:20:-4:-2:26:30:-7:45:::	TLML_20_	RNA
2506	CLONES_TRBTLML_20__baseline2_TCR-JV_cDNA_13_AGCCATGC_merged_170000.txt	3610	4	0.00011015	TGTGCCAGCAGCCAAGCGGGAGGCTCCTACAATGAGCAGTTCTTC	EEEEEEEEEEEEEEEEEEEEEEEEEEEEEEEEEEEEEEEEEEEEE	TRBV7-8*00(254)	TRBD2*00(40)	TRBJ2-1*00(255)		567|579|604|0|12||60.0	22|30|48|14|22||40.0	19|42|70|22|45||115.0												TGTGCCAGCAGCCAAGCGGGAGGCTCCTACAATGAGCAGTTCTTC	36								CASSQAGGSYNEQFF		:::::::::0:-5:12:14:-6:-2:22:22:1:45:::	TLML_20_	RNA
2507	CLONES_TRBTLML_20__baseline2_TCR-JV_cDNA_13_AGCCATGC_merged_170000.txt	3611	4	0.00011015	TGTGCCAGCAGCCAAGGACCCATAGCCAAAAACATTCAGTACTTC	EEEEEEEEEEEEEEEEEEEEEEEEEEEEEEEEEEEEEEEEEEEEE	TRBV3-1*00(510),TRBV3-2*00(462)		TRBJ2-4*00(255)		543|559|580|0|16||80.0;543|559|580|0|16||80.0		19|42|70|22|45||115.0												TGTGCCAGCAGCCAAGGACCCATAGCCAAAAACATTCAGTACTTC	36								CASSQGPIAKNIQYF		:::::::::0:-1:16:::::22:1:45:::	TLML_20_	RNA
2508	CLONES_TRBTLML_20__baseline2_TCR-JV_cDNA_13_AGCCATGC_merged_170000.txt	3612	4	0.00011015	TGTGCCAGCAGCCAAGGAGACAGGGATGACCAGCCCCAGCATTTT	EEEEEEEEEEEEEEEEEEEEEEEEEEEEEEEEEEEEEEEEEEEEE	TRBV4-2*00(921)	TRBD1*00(35)	TRBJ1-5*00(110)		537|553|574|0|16||80.0	14|21|36|18|25||35.0	27|42|70|30|45||75.0												TGTGCCAGCAGCCAAGGAGACAGGGATGACCAGCCCCAGCATTTT	36								CASSQGDRDDQPQHF		:::::::::0:-1:16:18:-2:-3:25:30:-7:45:::	TLML_20_	RNA
2509	CLONES_TRBTLML_20__baseline2_TCR-JV_cDNA_13_AGCCATGC_merged_170000.txt	3613	4	0.00011015	TGTGCCAGCAGCCAAGATTCGGAGGGCTGGGAGACCCAGTACTTC	EEEEEEEEEAEEEEEEEEEEEEEEEEEEEEEEEEEEEEEEEEEEE	TRBV4-2*00(485),TRBV4-3*00(469)	TRBD2*00(35)	TRBJ2-5*00(215)		537|555|574|0|18||90.0;537|555|574|0|18|SC539T|74.0	26|33|48|20|27||35.0	25|40|68|30|45||75.0												TGTGCCAGCAGCCAAGATTCGGAGGGCTGGGAGACCCAGTACTTC	32								CASSQDSEGWETQYF		:::::::::0:1:18:20:-10:1:27:30:-5:45:::	TLML_20_	RNA
2510	CLONES_TRBTLML_20__baseline2_TCR-JV_cDNA_13_AGCCATGC_merged_170000.txt	3614	4	0.00011015	TGTGCCAGCAGCCAAGATGGCGCCAGGGCGAATGGCTACACCTTC	EEEEEEEEEEEEEEEEEEEEEEEEEEEEEEEEEEEEEEEEEEEEE	TRBV3-1*00(575),TRBV3-2*00(527)	TRBD1*00(30)	TRBJ1-2*00(210)		543|561|580|0|18||90.0;543|561|580|0|18||90.0	21|27|36|18|24||30.0	26|40|68|31|45||70.0												TGTGCCAGCAGCCAAGATGGCGCCAGGGCGAATGGCTACACCTTC	36								CASSQDGARANGYTF		:::::::::0:1:18:18:-9:3:24:31:-6:45:::	TLML_20_	RNA
2511	CLONES_TRBTLML_20__baseline2_TCR-JV_cDNA_13_AGCCATGC_merged_170000.txt	3615	4	0.00011015	TGTGCCAGCAGCCAAGACCACAGACCTGGAAACACCATATATTTT	EEEEEEEEEEEEEEEEEEEEEEEEEEEEEEEEEEEEEEEEEEEEE	TRBV3-1*00(580),TRBV3-2*00(532)		TRBJ1-3*00(240)		543|560|580|0|17||85.0;543|560|580|0|17||85.0		22|42|70|25|45||100.0												TGTGCCAGCAGCCAAGACCACAGACCTGGAAACACCATATATTTT	36								CASSQDHRPGNTIYF		:::::::::0:0:17:::::25:-2:45:::	TLML_20_	RNA
2512	CLONES_TRBTLML_20__baseline2_TCR-JV_cDNA_13_AGCCATGC_merged_170000.txt	3616	4	0.00011015	TGTGCCAGCAGCCAAGACGGGATAGCGGAAGAGACCCAGTACTTC	EEEEEEEEEEEEEEEEEEEEEEEEEEEEEEEEEEEEEEEEEEEEE	TRBV4-2*00(585),TRBV4-3*00(569)	TRBD2*00(34)	TRBJ2-5*00(225)		537|554|574|0|17||85.0;537|554|574|0|17|SC539T|69.0	15|27|48|17|28|DC20|34.0	23|40|68|28|45||85.0												TGTGCCAGCAGCCAAGACGGGATAGCGGAAGAGACCCAGTACTTC	36								CASSQDGIAEETQYF		:::::::::0:0:17:17:1:-5:28:28:-3:45:::	TLML_20_	RNA
2513	CLONES_TRBTLML_20__baseline2_TCR-JV_cDNA_13_AGCCATGC_merged_170000.txt	3617	4	0.00011015	TGTGCCAGCAGCCAAGAGGCTAGCGGGAGAAGGGTGCAGTTCTTC	EEEEEEEEEEEEEEEEEEEEEEEEEEEEEEEEEEEEEEEEEEEEE	TRBV7-2*00(586.8)	TRBD2*00(50)	TRBJ2-1*00(190)		580|592|617|0|12||60.0	20|30|48|19|29||50.0	32|42|70|35|45||50.0												TGTGCCAGCAGCCAAGAGGCTAGCGGGAGAAGGGTGCAGTTCTTC	36								CASSQEASGRRVQFF		:::::::::0:-5:12:19:-4:-2:29:35:-12:45:::	TLML_20_	RNA
2514	CLONES_TRBTLML_20__baseline2_TCR-JV_cDNA_13_AGCCATGC_merged_170000.txt	3618	4	0.00011015	TGTGCCAGCAGCCAAGAGGGCAGGAGGGGTACTGAAGCTTTCTTT	EEEEEEEEEEEEEEEEEEEEEEEEEEEEEEEEEEEEEEEEEEEEE	TRBV4-2*00(545),TRBV4-3*00(529)	TRBD2*00(30)	TRBJ1-1*00(215)		537|554|574|0|17||85.0;537|554|574|0|17|SC539T|69.0	26|32|48|22|28||30.0	25|40|68|30|45||75.0												TGTGCCAGCAGCCAAGAGGGCAGGAGGGGTACTGAAGCTTTCTTT	36								CASSQEGRRGTEAFF		:::::::::0:0:17:22:-10:0:28:30:-5:45:::	TLML_20_	RNA
2515	CLONES_TRBTLML_20__baseline2_TCR-JV_cDNA_13_AGCCATGC_merged_170000.txt	3619	4	0.00011015	TGTGCCAGCAGCCAAAAGGTCCCAACCCACACTGAAGCTTTCTTT	EEEEEEEEEEEEEEEEEEEEEEEEEEEEEEEEEEEEEEEEEEEEE	TRBV3-1*00(904)	TRBD1*00(25),TRBD2*00(25)	TRBJ1-1*00(225)		543|558|580|0|15||75.0	7|12|36|18|23||25.0;11|16|48|18|23||25.0	23|40|68|28|45||85.0												TGTGCCAGCAGCCAAAAGGTCCCAACCCACACTGAAGCTTTCTTT	36								CASSQKVPTHTEAFF		:::::::::0:-2:15:18:5:-12:23:28:-3:45:::	TLML_20_	RNA
2516	CLONES_TRBTLML_20__baseline2_TCR-JV_cDNA_13_AGCCATGC_merged_170000.txt	3620	4	0.00011015	TGTGCCAGCAGCGTTTTAGCGGGAGGTGGGGACGAGCAGTACTTC	EEEEEEEEEEEEEEEEEEEEEEEEEEEEEEEEEEEEEEEEEEEEE	TRBV9*00(260)	TRBD2*00(50)	TRBJ2-7*00(210)		559|573|595|0|14||70.0	21|31|48|16|26||50.0	25|39|67|31|45||70.0												TGTGCCAGCAGCGTTTTAGCGGGAGGTGGGGACGAGCAGTACTTC	36								CASSVLAGGGDEQYF		:::::::::0:-2:14:16:-5:-1:26:31:-5:45:::	TLML_20_	RNA
2517	CLONES_TRBTLML_20__baseline2_TCR-JV_cDNA_13_AGCCATGC_merged_170000.txt	3621	4	0.00011015	TGTGCCAGCAGCGTGGGCGGGTTGAACACCGGGGAGCTGTTTTTT	EEEEEEEEEEEEEEEEEEEEEEEEEEEEEEEEEEEEEEEEEEEEE	TRBV9*00(920)	TRBD1*00(25),TRBD2*00(25)	TRBJ2-2*00(250)		559|573|595|0|14||70.0	20|25|36|14|19||25.0;23|28|48|16|21||25.0	21|43|71|23|45||110.0												TGTGCCAGCAGCGTGGGCGGGTTGAACACCGGGGAGCTGTTTTTT	36								CASSVGGLNTGELFF		:::::::::0:-2:14:14:-8:1:19:23:-1:45:::	TLML_20_	RNA
2518	CLONES_TRBTLML_20__baseline2_TCR-JV_cDNA_13_AGCCATGC_merged_170000.txt	3622	4	0.00011015	TGTGCCAGCAGCGTAGTCGGGACCAACTACAATGAGCAGTTCTTC	EEEEEEEEEEEEEEEEEEEEEEEEEEEEEEEEEEEEEEEEEEEEE	TRBV9*00(255)	TRBD1*00(30),TRBD2*00(30)	TRBJ2-1*00(231)		559|575|595|0|16||80.0	11|17|36|17|23||30.0;15|21|48|17|23||30.0	23|42|70|26|45||95.0												TGTGCCAGCAGCGTAGTCGGGACCAACTACAATGAGCAGTTCTTC	36								CASSVVGTNYNEQFF		:::::::::0:0:16:17:1:-7:23:26:-3:45:::	TLML_20_	RNA
2519	CLONES_TRBTLML_20__baseline2_TCR-JV_cDNA_13_AGCCATGC_merged_170000.txt	3623	4	0.00011015	TGTGCCAGCAGCGTAGGCCCTGCTTGGGGGAACATTCAGTACTTC	EEEEEEEEEEEEEEEEEEEEEEEEEEEEEEEEEEEEEEEEEEEEE	TRBV9*00(530)	TRBD1*00(25),TRBD2*00(25)	TRBJ2-4*00(215)		559|575|595|0|16||80.0	3|8|36|17|22||25.0;31|36|48|16|21||25.0	27|42|70|30|45||75.0												TGTGCCAGCAGCGTAGGCCCTGCTTGGGGGAACATTCAGTACTTC	36								CASSVGPAWGNIQYF		:::::::::0:0:16:17:9:-16:22:30:-7:45:::	TLML_20_	RNA
2520	CLONES_TRBTLML_20__baseline2_TCR-JV_cDNA_13_AGCCATGC_merged_170000.txt	3624	4	0.00011015	TGTGCCAGCAGCGTAGGAAGGAGGTCGAGGAATGAGCAGTTCTTC	EEEEEEEEEEEEEEEEEEEEEEEEEEEEEEEEEEEEEEEEEEEEE	TRBV9*00(475)	TRBD2*00(25)	TRBJ2-1*00(199)		559|575|595|0|16||80.0	26|31|48|19|24||25.0	27|42|70|30|45||75.0												TGTGCCAGCAGCGTAGGAAGGAGGTCGAGGAATGAGCAGTTCTTC	36								CASSVGRRSRNEQFF		:::::::::0:0:16:19:-10:-1:24:30:-7:45:::	TLML_20_	RNA
2521	CLONES_TRBTLML_20__baseline2_TCR-JV_cDNA_13_AGCCATGC_merged_170000.txt	3625	4	0.00011015	TGTGCCAGCAGCGTAGAGGGGGCGTACACCGGGGAGCTGTTTTTT	EEEEEEEEEEEEEEEEEEEEEEEEEEEEEEEEEEEEEEEEEEEEE	TRBV9*00(220)	TRBD1*00(25)	TRBJ2-2*00(244)		559|575|595|0|16||80.0	17|22|36|16|21||25.0	19|43|71|21|45|SA22T|104.0												TGTGCCAGCAGCGTAGAGGGGGCGTACACCGGGGAGCTGTTTTTT	36								CASSVEGAYTGELFF		:::::::::0:0:16:16:-5:-2:21:21:1:45:::	TLML_20_	RNA
2522	CLONES_TRBTLML_20__baseline2_TCR-JV_cDNA_13_AGCCATGC_merged_170000.txt	3626	4	0.00011015	TGTGCCAGCAGCGTAACCGGGACAGCTACCTACGAGCAGTACTTC	EEEEEEEEEEEEEEEEEEEEEEEEEEEEEEEEEEEEEEEEEEEEE	TRBV9*00(615)	TRBD1*00(45)	TRBJ2-7*00(225)		559|574|595|0|15||75.0	10|19|36|16|25||45.0	22|39|67|28|45||85.0												TGTGCCAGCAGCGTAACCGGGACAGCTACCTACGAGCAGTACTTC	36								CASSVTGTATYEQYF		:::::::::0:-1:15:16:2:-5:25:28:-2:45:::	TLML_20_	RNA
2523	CLONES_TRBTLML_20__baseline2_TCR-JV_cDNA_13_AGCCATGC_merged_170000.txt	3627	4	0.00011015	TGTGCCAGCAGCGCTACACAGGGGGCAAACACTGAAGCTTTCTTT	EEEEEEEEEEEEEEEEEEEEEEEEEEEEEEEEEEEEEEEEEEEEE	TRBV5-4*00(155)	TRBD1*00(45)	TRBJ1-1*00(230)		549|561|585|0|12||60.0	15|24|36|17|26||45.0	22|40|68|27|45||90.0												TGTGCCAGCAGCGCTACACAGGGGGCAAACACTGAAGCTTTCTTT	36								CASSATQGANTEAFF		:::::::::0:-4:12:17:-3:0:26:27:-2:45:::	TLML_20_	RNA
2524	CLONES_TRBTLML_20__baseline2_TCR-JV_cDNA_13_AGCCATGC_merged_170000.txt	3628	4	0.00011015	TGTGCCAGCAGCGCCTCCGGGACAGCTCGGTATGGCTACACCTTC	EEEEEEEEEEEEEEEEEEEEEEEEEEEEEEEEEEEEEEEEEEEEE	TRBV9*00(469)	TRBD1*00(45)	TRBJ1-2*00(215)		559|572|595|0|13||65.0	10|19|36|16|25||45.0	25|40|68|30|45||75.0												TGTGCCAGCAGCGCCTCCGGGACAGCTCGGTATGGCTACACCTTC	36								CASSASGTARYGYTF		:::::::::0:-3:13:16:2:-5:25:30:-5:45:::	TLML_20_	RNA
2525	CLONES_TRBTLML_20__baseline2_TCR-JV_cDNA_13_AGCCATGC_merged_170000.txt	3629	4	0.00011015	TGTGCCAGCAGCGCACAGGGGGATAGCAATCAGCCCCAGCATTTT	EEEEEEEEEEEEEEEEEEEEEEEEEEEEEEEEEEEEEEEEEEEEE	TRBV9*00(454)	TRBD1*00(40)	TRBJ1-5*00(203)		559|572|595|0|13||65.0	15|23|36|14|22||40.0	19|42|70|22|45||115.0												TGTGCCAGCAGCGCACAGGGGGATAGCAATCAGCCCCAGCATTTT	36								CASSAQGDSNQPQHF		:::::::::0:-3:13:14:-3:-1:22:22:1:45:::	TLML_20_	RNA
2526	CLONES_TRBTLML_20__baseline2_TCR-JV_cDNA_13_AGCCATGC_merged_170000.txt	3630	4	0.00011015	TGTGCCAGCAGCGGATGGGCGGGCTCGGGCTACGAGCAGTACTTC	EEEEEEEEEEEEEEEEEEEEEEEEEEEEEEEEEEEEEEEEEEEEE	TRBV12-3*00(565),TRBV12-4*00(565)	TRBD1*00(25),TRBD2*00(25)	TRBJ2-7*00(220)		530|541|567|0|11||55.0;530|541|567|0|11||55.0	20|25|36|16|21||25.0;23|28|48|18|23||25.0	23|39|67|29|45||80.0												TGTGCCAGCAGCGGATGGGCGGGCTCGGGCTACGAGCAGTACTTC	36								CASSGWAGSGYEQYF		:::::::::0:-6:11:16:-8:1:21:29:-3:45:::	TLML_20_	RNA
2527	CLONES_TRBTLML_20__baseline2_TCR-JV_cDNA_13_AGCCATGC_merged_170000.txt	3631	4	0.00011015	TGTGCCAGCAGCGGAAACATGGGGGGGTCCTATGGCTACACCTTC	EEEEEEEEEEEEEEEEEEEEEEEEEEEEEEEEEEEEEEEEEEEEE	TRBV9*00(513)	TRBD1*00(25)	TRBJ1-2*00(220)		559|572|595|0|13||65.0	18|23|36|20|25||25.0	24|40|68|29|45||80.0												TGTGCCAGCAGCGGAAACATGGGGGGGTCCTATGGCTACACCTTC	36								CASSGNMGGSYGYTF		:::::::::0:-3:13:20:-6:-1:25:29:-4:45:::	TLML_20_	RNA
2528	CLONES_TRBTLML_20__baseline2_TCR-JV_cDNA_13_AGCCATGC_merged_170000.txt	3632	4	0.00011015	TGTGCCAGCAGCGATAGGGGACTATACTACAATGAGCAGTTCTTC	EEEEEEEEEEEEEEEEEEEEEEEEEEEEEEEEEEEEEEEEEEEEE	TRBV11-2*00(246.3)	TRBD2*00(35)	TRBJ2-1*00(161)		522|534|559|0|12||60.0	16|23|48|17|24||35.0	23|42|70|26|45||95.0												TGTGCCAGCAGCGATAGGGGACTATACTACAATGAGCAGTTCTTC	36								CASSDRGLYYNEQFF		:::::::::0:-5:12:17:0:-9:24:26:-3:45:::	TLML_20_	RNA
2529	CLONES_TRBTLML_20__baseline2_TCR-JV_cDNA_13_AGCCATGC_merged_170000.txt	3633	4	0.00011015	TGTGCCAGCAGCGACCGGGACAGGGGCGATCAGCCCCAGCATTTT	EEEEEEEEEEEEEEEEEEEEEEEEEEEEEEEEEEEEEEEEEEEEE	TRBV7-2*00(195),TRBV7-8*00(179)	TRBD1*00(60)	TRBJ1-5*00(225)		580|592|617|0|12||60.0;567|579|604|0|12||60.0	10|22|36|14|26||60.0	25|42|70|28|45||85.0												TGTGCCAGCAGCGACCGGGACAGGGGCGATCAGCCCCAGCATTTT	36								CASSDRDRGDQPQHF		:::::::::0:-5:12:14:2:-2:26:28:-5:45:::	TLML_20_	RNA
2530	CLONES_TRBTLML_20__baseline2_TCR-JV_cDNA_13_AGCCATGC_merged_170000.txt	3634	4	0.00011015	TGTGCCAGCAGCACAATACAGGGGATTAACTATGGCTACACCTTC	EEEEEEEEEEEEEEEEEEEEEEEEEEEEEEEEEEEEEEEEEEEEE	TRBV5-5*00(170),TRBV5-3*00(154),TRBV5-6*00(154),TRBV5-8*00(154),TRBV7-9*00(154)	TRBD1*00(35)	TRBJ1-2*00(235)		549|561|585|0|12||60.0;551|563|587|0|12|SA559C|44.0;550|562|586|0|12||60.0;551|563|587|0|12||60.0;556|568|593|0|12||60.0	15|22|36|17|24||35.0	21|40|68|26|45||95.0												TGTGCCAGCAGCACAATACAGGGGATTAACTATGGCTACACCTTC	36								CASSTIQGINYGYTF		:::::::::0:-4:12:17:-3:-2:24:26:-1:45:::	TLML_20_	RNA
2531	CLONES_TRBTLML_20__baseline2_TCR-JV_cDNA_13_AGCCATGC_merged_170000.txt	3635	4	0.00011015	TGTGCCAGCAGCAGTGCTAGCGGGAGGGAAAATACGCAGTATTTT	EEEEEEEEEEEEEEEEEEEEEEEEEEEEEEEEEEEEEEEEEEEEE	TRBV11-2*00(640),TRBV11-1*00(576)	TRBD2*00(60)	TRBJ2-3*00(210)		522|534|559|0|12||60.0;531|543|568|0|12||60.0	20|32|48|16|28||60.0	27|41|69|31|45||70.0												TGTGCCAGCAGCAGTGCTAGCGGGAGGGAAAATACGCAGTATTTT	36								CASSSASGRENTQYF		:::::::::0:-5:12:16:-4:0:28:31:-7:45:::	TLML_20_	RNA
2532	CLONES_TRBTLML_20__baseline2_TCR-JV_cDNA_13_AGCCATGC_merged_170000.txt	3636	4	0.00011015	TGTGCCAGCAGCAGAAGACTAGCGGTTTACTACGAGCAGTACTTC	EEEEEEEEEEEEEEEEEEEEEEEEEEEEEEEEEEEEEEEEEEEEE	TRBV7-2*00(464)	TRBD2*00(45)	TRBJ2-7*00(220)		580|592|617|0|12||60.0	18|27|48|16|25||45.0	23|39|67|29|45||80.0												TGTGCCAGCAGCAGAAGACTAGCGGTTTACTACGAGCAGTACTTC	36								CASSRRLAVYYEQYF		:::::::::0:-5:12:16:-2:-5:25:29:-3:45:::	TLML_20_	RNA
2533	CLONES_TRBTLML_20__baseline2_TCR-JV_cDNA_13_AGCCATGC_merged_170000.txt	3637	4	0.00011015	TGTGCCAGCAGCAACCACCCCAGGGGGGCTTATGGCTACACCTTC	EEEEEEEEEEEEEEEEEEEEEEEEEEEEEEEEEEEEEEEEEEEEE	TRBV7-2*00(760)	TRBD1*00(35)	TRBJ1-2*00(200)		580|592|617|0|12||60.0	16|23|36|20|27||35.0	25|40|68|30|45||75.0												TGTGCCAGCAGCAACCACCCCAGGGGGGCTTATGGCTACACCTTC	36								CASSNHPRGAYGYTF		:::::::::0:-5:12:20:-4:-1:27:30:-5:45:::	TLML_20_	RNA
2534	CLONES_TRBTLML_20__baseline2_TCR-JV_cDNA_13_AGCCATGC_merged_170000.txt	3638	4	0.00011015	TGTGCCAGCAGATCGACAGGCTCTGGGGCCAACGTCCTGACTTTC	EEEEEEEEEEEEEEEEEEEEEEEEEEEEEEEEEEEEEEEEEEEEE	TRBV5-4*00(305),TRBV5-8*00(289)	TRBD1*00(25)	TRBJ2-6*00(270)		549|560|585|0|11||55.0;551|562|587|0|11||55.0	14|19|36|14|19||25.0	19|45|73|19|45||130.0												TGTGCCAGCAGATCGACAGGCTCTGGGGCCAACGTCCTGACTTTC	36								CASRSTGSGANVLTF		:::::::::0:-5:11:14:-2:-5:19:19:1:45:::	TLML_20_	RNA
2535	CLONES_TRBTLML_20__baseline2_TCR-JV_cDNA_13_AGCCATGC_merged_170000.txt	3639	4	0.00011015	TGTGCCAGCAGACCGGGACAGGGATTTAACACTGAAGCTTTCTTT	EEEEEEEEEEEEEEEEEEEEEEEEEEEEEEEEEEEEEEEEEEEEE	TRBV2*00(135),TRBV13*00(119)	TRBD1*00(55)	TRBJ1-1*00(230)		518|529|555|0|11||55.0;567|578|604|0|11||55.0	10|21|36|12|23||55.0	22|40|68|27|45||90.0												TGTGCCAGCAGACCGGGACAGGGATTTAACACTGAAGCTTTCTTT	36								CASRPGQGFNTEAFF		:::::::::0:-6:11:12:2:-3:23:27:-2:45:::	TLML_20_	RNA
2536	CLONES_TRBTLML_20__baseline2_TCR-JV_cDNA_13_AGCCATGC_merged_170000.txt	3640	4	0.00011015	TGTGCCAGCAGAGCTCAAGGGGGAGTAGCTGTCATTCAGTACTTC	EEEEEEEEEEEEEEEEEEEEEEEEEEEEEEEEEEEEEEEEEEEEE	TRBV27*00(480)	TRBD1*00(30),TRBD2*00(29)	TRBJ2-4*00(205)		556|567|593|0|11||55.0	17|23|36|17|23||30.0;16|25|48|20|29|SC20G|29.0	29|42|70|32|45||65.0												TGTGCCAGCAGAGCTCAAGGGGGAGTAGCTGTCATTCAGTACTTC	36								CASRAQGGVAVIQYF		:::::::::0:-6:11:17:-5:-1:23:32:-9:45:::	TLML_20_	RNA
2537	CLONES_TRBTLML_20__baseline2_TCR-JV_cDNA_13_AGCCATGC_merged_170000.txt	3641	4	0.00011015	TGTGCCAGCAGAAATGGGACAGGGAACACCGGGGAGCTGTTTTTT	EEEEEEEEEEEEEEEEEEEEEEEEEEEEEEEEEEEEEEEEEEEEE	TRBV14*00(113.3)	TRBD1*00(40)	TRBJ2-2*00(195)		516|527|553|0|11||55.0	12|20|36|15|23||40.0	21|43|71|23|45||110.0												TGTGCCAGCAGAAATGGGACAGGGAACACCGGGGAGCTGTTTTTT	36								CASRNGTGNTGELFF		:::::::::0:-6:11:15:0:-4:23:23:-1:45:::	TLML_20_	RNA
2538	CLONES_TRBTLML_20__baseline2_TCR-JV_cDNA_13_AGCCATGC_merged_170000.txt	3642	4	0.00011015	TGTGCCAGCAAGGAGAATGCGGGAGGAATAGATACGCAGTATTTT	EEEEEEEEEEEEEEEEEEEEEEEEEEEEEEEEEEEEEEEEEEEEE	TRBV6-3*00(774),TRBV6-2*00(727.5)	TRBD2*00(40)	TRBJ2-3*00(220)		516|526|553|0|10||50.0;516|526|553|0|10||50.0	23|31|48|18|26||40.0	25|41|69|29|45||80.0												TGTGCCAGCAAGGAGAATGCGGGAGGAATAGATACGCAGTATTTT	36								CASKENAGGIDTQYF		:::::::::0:-7:10:18:-7:-1:26:29:-5:45:::	TLML_20_	RNA
2539	CLONES_TRBTLML_20__baseline2_TCR-JV_cDNA_13_AGCCATGC_merged_170000.txt	3643	4	0.00011015	TGTGCCAGGGGTCTCCACGGTTCCGCCAAGGGCGAGCAGTACTTC	EEEEEEEEEEEEEEEEEEEEEEEEEEEEEEEEEEEEEEEEEEEEE	TRBV2*00(917)		TRBJ2-7*00(97.5)		518|526|555|0|8||40.0		26|39|67|32|45||65.0												TGTGCCAGGGGTCTCCACGGTTCCGCCAAGGGCGAGCAGTACTTC	36								CARGLHGSAKGEQYF		:::::::::0:-9:8:::::32:-6:45:::	TLML_20_	RNA
2540	CLONES_TRBTLML_20__baseline2_TCR-JV_cDNA_13_AGCCATGC_merged_170000.txt	3644	4	0.00011015	TGTGCCAACCCCGACGTAGCTAGCGGCTACAATGAGCAGTTCTTC	EEEEEEEEEEEEEEEEEEEEEEEEEEEEEEEEEEEEEEEEEEEEE	TRBV10-3*00(490)	TRBD2*00(35)	TRBJ2-1*00(235)		533|540|570|0|7||35.0	20|27|48|19|26||35.0	23|42|70|26|45||95.0												TGTGCCAACCCCGACGTAGCTAGCGGCTACAATGAGCAGTTCTTC	36								CANPDVASGYNEQFF		:::::::::0:-10:7:19:-4:-5:26:26:-3:45:::	TLML_20_	RNA
2541	CLONES_TRBTLML_20__baseline2_TCR-JV_cDNA_13_AGCCATGC_merged_170000.txt	3677	4	0.00011015	TGCGCCAGCAGTTCTACAGGGGGCGGTTTTTACGAGCAGTACTTC	EEEEEEEEEEEEEEEEEEEEEEEEEEEEEEEEEEEEEEEEEEEEE	TRBV5-1*00(130)	TRBD1*00(50)	TRBJ2-7*00(215)		554|565|590|0|11||55.0	15|25|36|15|25||50.0	24|39|67|30|45||75.0												TGCGCCAGCAGTTCTACAGGGGGCGGTTTTTACGAGCAGTACTTC	36								CASSSTGGGFYEQYF		:::::::::0:-5:11:15:-3:1:25:30:-4:45:::	TLML_20_	RNA
2542	CLONES_TRBTLML_20__baseline2_TCR-JV_cDNA_13_AGCCATGC_merged_170000.txt	3678	4	0.00011015	TGCGCCAGCAGTTCCGGGGACCTCGGGAGTCAGCCCCAGCATTTT	EEEEEEEEEEEEEEEEEEEEEEEEEEEEEEEEEEEEEEEEEEEEE	TRBV5-1*00(210)	TRBD2*00(30),TRBD1*00(29)	TRBJ1-5*00(220)		554|565|590|0|11||55.0	24|30|48|23|29||30.0;8|17|36|12|21|SC11G|29.0	26|42|70|29|45||80.0												TGCGCCAGCAGTTCCGGGGACCTCGGGAGTCAGCCCCAGCATTTT	36								CASSSGDLGSQPQHF		:::::::::0:-5:11:23:-8:-2:29:29:-6:45:::	TLML_20_	RNA
2543	CLONES_TRBTLML_20__baseline2_TCR-JV_cDNA_13_AGCCATGC_merged_170000.txt	3679	4	0.00011015	TGCGCCAGCAGTCCCGGGACAGGGATTTACTACGAGCAGTACTTC	EEEEEEEEEEEEEEEEEEEEEEEEEEEEEEEEEEEEEEEEEEEEE	TRBV5-1*00(500)	TRBD1*00(65)	TRBJ2-7*00(220)		554|565|590|0|11||55.0	8|21|36|11|24||65.0	23|39|67|29|45||80.0												TGCGCCAGCAGTCCCGGGACAGGGATTTACTACGAGCAGTACTTC	36								CASSPGTGIYYEQYF		:::::::::0:-5:11:11:4:-3:24:29:-3:45:::	TLML_20_	RNA
2544	CLONES_TRBTLML_20__baseline2_TCR-JV_cDNA_13_AGCCATGC_merged_170000.txt	3680	4	0.00011015	TGCGCCAGCAGTCCGCTGGCGGGAGGGCTAGATACGCAGTATTTT	EEEEEEEEEEEEEAEEEEEEEEEEEEEEEEEEEEEEEEEEEEEEE	TRBV5-1*00(598)	TRBD2*00(50)	TRBJ2-3*00(220)		554|565|590|0|11||55.0	23|33|48|18|28||50.0	25|41|69|29|45||80.0												TGCGCCAGCAGTCCGCTGGCGGGAGGGCTAGATACGCAGTATTTT	32								CASSPLAGGLDTQYF		:::::::::0:-5:11:18:-7:1:28:29:-5:45:::	TLML_20_	RNA
2545	CLONES_TRBTLML_20__baseline2_TCR-JV_cDNA_13_AGCCATGC_merged_170000.txt	3681	4	0.00011015	TGCGCCAGCAGTCGTTTGGGTCACCTTCTTGAGACCCAGTACTTC	EEEEEEEEEEEEEEEEEEEEEEEEEEEEEEEEEEEEEEEEEEEEE	TRBV4-1*00(685)		TRBJ2-5*00(215)		537|548|574|0|11||55.0		25|40|68|30|45||75.0												TGCGCCAGCAGTCGTTTGGGTCACCTTCTTGAGACCCAGTACTTC	36								CASSRLGHLLETQYF		:::::::::0:-6:11:::::30:-5:45:::	TLML_20_	RNA
2546	CLONES_TRBTLML_20__baseline2_TCR-JV_cDNA_13_AGCCATGC_merged_170000.txt	3682	4	0.00011015	TGCGCCAGCAGTGATTTCGGGACAGGGGGCTACGAGCAGTACTTC	EEEEEEEEEEEEEEEEEEEEEEEEEEEEEEEEEEEEEEEEEEEEE	TRBV10-2*00(138.5)	TRBD1*00(60)	TRBJ2-7*00(140)		533|547|570|0|14||70.0	11|23|36|17|29||60.0	23|39|67|29|45||80.0												TGCGCCAGCAGTGATTTCGGGACAGGGGGCTACGAGCAGTACTTC	36								CASSDFGTGGYEQYF		:::::::::0:-3:14:17:1:-1:29:29:-3:45:::	TLML_20_	RNA
2547	CLONES_TRBTLML_20__baseline2_TCR-JV_cDNA_13_AGCCATGC_merged_170000.txt	3683	4	0.00011015	TGCGCCAGCAGCTTTAGTCCGAGGGGCTCCTACGAGCAGTACTTC	EEEEEEEEEEEEEEEEEEEEEEEEEEEEEEEEEEEEEEEEEEEEE	TRBV5-1*00(150)	TRBD2*00(30)	TRBJ2-7*00(244)		554|568|590|0|14||70.0	9|15|48|14|20||30.0	15|39|67|21|45|SA18G|104.0												TGCGCCAGCAGCTTTAGTCCGAGGGGCTCCTACGAGCAGTACTTC	36								CASSFSPRGSYEQYF		:::::::::0:-2:14:14:7:-17:20:21:5:45:::	TLML_20_	RNA
2548	CLONES_TRBTLML_20__baseline2_TCR-JV_cDNA_13_AGCCATGC_merged_170000.txt	3684	4	0.00011015	TGCGCCAGCAGCTTCTCAGGTGTAAACAATTCACCCCTCCACTTT	EEEEEEEEEEEEEEEEEEEEEEEEEEEEEEEEEEEEEEEEEEEEE	TRBV5-1*00(525)		TRBJ1-6*00(214)		554|568|590|0|14||70.0		27|45|73|27|45||90.0												TGCGCCAGCAGCTTCTCAGGTGTAAACAATTCACCCCTCCACTTT	36								CASSFSGVNNSPLHF		:::::::::0:-2:14:::::27:-7:45:::	TLML_20_	RNA
2549	CLONES_TRBTLML_20__baseline2_TCR-JV_cDNA_13_AGCCATGC_merged_170000.txt	3685	4	0.00011015	TGCGCCAGCAGCTTGCCCCGGGGGGCAAACACTGAAGCTTTCTTT	EEEEEEEEEEEEEEEEEEEEEEEEEEEEEEEEEEEEEEEEEEEEE	TRBV5-1*00(541)	TRBD1*00(30),TRBD2*00(30)	TRBJ1-1*00(230)		554|569|590|0|15||75.0	9|15|36|16|22||30.0;13|19|48|16|22||30.0	22|40|68|27|45||90.0												TGCGCCAGCAGCTTGCCCCGGGGGGCAAACACTGAAGCTTTCTTT	36								CASSLPRGANTEAFF		:::::::::0:-1:15:16:3:-9:22:27:-2:45:::	TLML_20_	RNA
2550	CLONES_TRBTLML_20__baseline2_TCR-JV_cDNA_13_AGCCATGC_merged_170000.txt	3686	4	0.00011015	TGCGCCAGCAGCTTGGTTCCAGGGGGAAGGGACGAGCAGTACTTC	EEEEEEEEEEEEEEEEEEEEEEEEEEEEEEEEEEEEEEEEEEEEE	TRBV5-1*00(360)	TRBD1*00(35)	TRBJ2-7*00(210)		554|570|590|0|16||80.0	16|23|36|19|26||35.0	25|39|67|31|45||70.0												TGCGCCAGCAGCTTGGTTCCAGGGGGAAGGGACGAGCAGTACTTC	36								CASSLVPGGRDEQYF		:::::::::0:0:16:19:-4:-1:26:31:-5:45:::	TLML_20_	RNA
2551	CLONES_TRBTLML_20__baseline2_TCR-JV_cDNA_13_AGCCATGC_merged_170000.txt	3687	4	0.00011015	TGCGCCAGCAGCTTGGTGGACAGCAGCACAGATACGCAGTATTTT	EEEEEEEEEEEEEEEEEEEEEEEEEEEEEEEEEEEEEEEEEEEEE	TRBV5-1*00(235)	TRBD1*00(30)	TRBJ2-3*00(241)		554|570|590|0|16||80.0	13|19|36|17|23||30.0	20|41|69|24|45||105.0												TGCGCCAGCAGCTTGGTGGACAGCAGCACAGATACGCAGTATTTT	36								CASSLVDSSTDTQYF		:::::::::0:0:16:17:-1:-5:23:24:0:45:::	TLML_20_	RNA
2552	CLONES_TRBTLML_20__baseline2_TCR-JV_cDNA_13_AGCCATGC_merged_170000.txt	3688	4	0.00011015	TGCGCCAGCAGCTTGGCCGGGCGGCACTACAATGAGCAGTTCTTC	EEEEEEEEEEEEEEEEEEEEEEEEEEEEEEEEEEEEEEEAEEEEE	TRBV5-1*00(776.3)	TRBD1*00(25)	TRBJ2-1*00(235)		554|572|590|0|18||90.0	20|25|36|18|23||25.0	23|42|70|26|45||95.0												TGCGCCAGCAGCTTGGCCGGGCGGCACTACAATGAGCAGTTCTTC	32								CASSLAGRHYNEQFF		:::::::::0:2:18:18:-8:1:23:26:-3:45:::	TLML_20_	RNA
2553	CLONES_TRBTLML_20__baseline2_TCR-JV_cDNA_13_AGCCATGC_merged_170000.txt	3689	4	0.00011015	TGCGCCAGCAGCTTGGCCGACGGCACAAACACTGAAGCTTTCTTT	EEEEEAEEEEEEEEEEEEEEEEEEEEEEEEEEEEEEEEEEEEEEE	TRBV5-1*00(560)		TRBJ1-1*00(230)		554|572|590|0|18||90.0		22|40|68|27|45||90.0												TGCGCCAGCAGCTTGGCCGACGGCACAAACACTGAAGCTTTCTTT	32								CASSLADGTNTEAFF		:::::::::0:2:18:::::27:-2:45:::	TLML_20_	RNA
2554	CLONES_TRBTLML_20__baseline2_TCR-JV_cDNA_13_AGCCATGC_merged_170000.txt	3690	4	0.00011015	TGCGCCAGCAGCTTGGGGGTAGGAGCTAACTATGGCTACACCTTC	EEEEEEEEEEEEEEEEEEEEEEEEEEEEEEEEEEEEEEEEEEEEE	TRBV5-1*00(320)		TRBJ1-2*00(250)		554|570|590|0|16||80.0		18|40|68|23|45||110.0												TGCGCCAGCAGCTTGGGGGTAGGAGCTAACTATGGCTACACCTTC	36								CASSLGVGANYGYTF		:::::::::0:0:16:::::23:2:45:::	TLML_20_	RNA
2555	CLONES_TRBTLML_20__baseline2_TCR-JV_cDNA_13_AGCCATGC_merged_170000.txt	3691	4	0.00011015	TGCGCCAGCAGCTTGGGACAGGGGGCTGTATACGAGCAGTACTTC	EEEEEEEEEEEEEEEEEEEEEEEEEEEEEEEEEEEEEEEEEEEEE	TRBV5-1*00(150)	TRBD1*00(50)	TRBJ2-7*00(215)		554|570|590|0|16||80.0	14|24|36|16|26||50.0	24|39|67|30|45||75.0												TGCGCCAGCAGCTTGGGACAGGGGGCTGTATACGAGCAGTACTTC	36								CASSLGQGAVYEQYF		:::::::::0:0:16:16:-2:0:26:30:-4:45:::	TLML_20_	RNA
2556	CLONES_TRBTLML_20__baseline2_TCR-JV_cDNA_13_AGCCATGC_merged_170000.txt	3692	4	0.00011015	TGCGCCAGCAGCTTGGACAGACGGAAAGCCTACGAGCAGTACTTC	EEEEEEEEEEEEEEEEEEEEEEEEEEEEEEEEEEEEEEEEEEEEE	TRBV5-1*00(550)		TRBJ2-7*00(225)		554|570|590|0|16||80.0		22|39|67|28|45||85.0												TGCGCCAGCAGCTTGGACAGACGGAAAGCCTACGAGCAGTACTTC	36								CASSLDRRKAYEQYF		:::::::::0:0:16:::::28:-2:45:::	TLML_20_	RNA
2557	CLONES_TRBTLML_20__baseline2_TCR-JV_cDNA_13_AGCCATGC_merged_170000.txt	3693	4	0.00011015	TGCGCCAGCAGCTTGGAAACGGGCGGCGCCTACGAGCAGTACTTC	EEEEEEEEEEEEEEEEEEEEEEEEEEEEEEEEEEEEEEEEEEEEE	TRBV5-1*00(480)	TRBD1*00(25)	TRBJ2-7*00(225)		554|570|590|0|16||80.0	20|25|36|20|25||25.0	22|39|67|28|45||85.0												TGCGCCAGCAGCTTGGAAACGGGCGGCGCCTACGAGCAGTACTTC	36								CASSLETGGAYEQYF		:::::::::0:0:16:20:-8:1:25:28:-2:45:::	TLML_20_	RNA
2558	CLONES_TRBTLML_20__baseline2_TCR-JV_cDNA_13_AGCCATGC_merged_170000.txt	3694	4	0.00011015	TGCGCCAGCAGCTCTGGAGGGGTACGTAACACTGAAGCTTTCTTT	EEEEEEEEEEEEEEEEEEEEEEEEEEEEEEEEEEEEEEEEEEEEE	TRBV4-1*00(385)	TRBD2*00(30)	TRBJ1-1*00(230)		537|549|574|0|12||60.0	26|32|48|15|21||30.0	22|40|68|27|45||90.0												TGCGCCAGCAGCTCTGGAGGGGTACGTAACACTGAAGCTTTCTTT	36								CASSSGGVRNTEAFF		:::::::::0:-5:12:15:-10:0:21:27:-2:45:::	TLML_20_	RNA
2559	CLONES_TRBTLML_20__baseline2_TCR-JV_cDNA_13_AGCCATGC_merged_170000.txt	3695	4	0.00011015	TGCGCCAGCAGCTACCGGGACGGCAGTTCCTACGAGCAGTACTTC	EEEEEEEEEEEEEEEEEEEEEEEEEEEEEEEEEEEEEEEEEEEEE	TRBV4-1*00(245)	TRBD1*00(35),TRBD2*00(35)	TRBJ2-7*00(230)		537|549|574|0|12||60.0	10|17|36|14|21||35.0;14|21|48|14|21||35.0	21|39|67|27|45||90.0												TGCGCCAGCAGCTACCGGGACGGCAGTTCCTACGAGCAGTACTTC	36								CASSYRDGSSYEQYF		:::::::::0:-5:12:14:2:-7:21:27:-1:45:::	TLML_20_	RNA
2560	CLONES_TRBTLML_20__baseline2_TCR-JV_cDNA_13_AGCCATGC_merged_170000.txt	3696	4	0.00011015	TGCGCCAGCAGCTACAGGATCGGGGGCAGCTACGAGCAGTACTTC	EEEEEEEEEEEEEEEEEEEEEEEEEEEEEEEEEEEEEEEEEEEEE	TRBV5-1*00(195)	TRBD1*00(30)	TRBJ2-7*00(220)		554|567|590|0|13||65.0	18|24|36|21|27||30.0	23|39|67|29|45||80.0												TGCGCCAGCAGCTACAGGATCGGGGGCAGCTACGAGCAGTACTTC	36								CASSYRIGGSYEQYF		:::::::::0:-3:13:21:-6:0:27:29:-3:45:::	TLML_20_	RNA
2561	CLONES_TRBTLML_20__baseline2_TCR-JV_cDNA_13_AGCCATGC_merged_170000.txt	3697	4	0.00011015	TGCGCCAGCAGCCTCCTGGACAGGCGGGAAGATACGCAGTATTTT	EEEEEEEEEEEEEEEEEEEEEEEEEEEEEEEEEEEEEEEEEEEEE	TRBV4-1*00(311)	TRBD1*00(35),TRBD2*00(30)	TRBJ2-3*00(220)		537|550|574|0|13||65.0	13|20|36|17|24||35.0;23|29|48|23|29||30.0	25|41|69|29|45||80.0												TGCGCCAGCAGCCTCCTGGACAGGCGGGAAGATACGCAGTATTTT	36								CASSLLDRREDTQYF		:::::::::0:-4:13:17:-1:-4:24:29:-5:45:::	TLML_20_	RNA
2562	CLONES_TRBTLML_20__baseline2_TCR-JV_cDNA_13_AGCCATGC_merged_170000.txt	3698	4	0.00011015	TGCGCCAGCAGCCTGAACAGGGAGAGCAATCAGCCCCAGCATTTT	EEEEEEEEEEEEEEEEEEEEEEEEEEEEEEEEEEEEEEEEEEEEE	TRBV5-1*00(281)	TRBD1*00(30)	TRBJ1-5*00(245)		554|566|590|0|12||60.0	15|21|36|16|22||30.0	21|42|70|24|45||105.0												TGCGCCAGCAGCCTGAACAGGGAGAGCAATCAGCCCCAGCATTTT	36								CASSLNRESNQPQHF		:::::::::0:-4:12:16:-3:-3:22:24:-1:45:::	TLML_20_	RNA
2563	CLONES_TRBTLML_20__baseline2_TCR-JV_cDNA_13_AGCCATGC_merged_170000.txt	3699	4	0.00011015	TGCGCCAGCAGCCCTTTGGGCCGTTCATACAATGAGCAGTTCTTC	EEEEEEEEEEEEEEEEEEEEEEEEEEEEEEEEEEEEEEEEEEEEE	TRBV4-1*00(512)	TRBD2*00(25)	TRBJ2-1*00(230)		537|550|574|0|13||65.0	29|34|48|17|22||25.0	24|42|70|27|45||90.0												TGCGCCAGCAGCCCTTTGGGCCGTTCATACAATGAGCAGTTCTTC	36								CASSPLGRSYNEQFF		:::::::::0:-4:13:17:-13:2:22:27:-4:45:::	TLML_20_	RNA
2564	CLONES_TRBTLML_20__baseline2_TCR-JV_cDNA_13_AGCCATGC_merged_170000.txt	3700	4	0.00011015	TGCGCCAGCAGCCCCCAAAGCGGGAGTCTGTACGAGCAGTACTTC	EEEEEEEEEEEEEEEEEEEEEEEEEEEEEEEEEEEEEEEEEEEEE	TRBV4-1*00(560)	TRBD2*00(40)	TRBJ2-7*00(215)		537|550|574|0|13||65.0	22|30|48|18|26||40.0	24|39|67|30|45||75.0												TGCGCCAGCAGCCCCCAAAGCGGGAGTCTGTACGAGCAGTACTTC	36								CASSPQSGSLYEQYF		:::::::::0:-4:13:18:-6:-2:26:30:-4:45:::	TLML_20_	RNA
2565	CLONES_TRBTLML_20__baseline2_TCR-JV_cDNA_13_AGCCATGC_merged_170000.txt	3701	4	0.00011015	TGCGCCAGCAGCCCCGGGACAGGGGTTGGCGAAAAACTGTTTTTT	EEEEEEEEEEEEEEEEEEEEEEEEEEEEEEEEEEEEEEEEEEEEE	TRBV5-1*00(129)	TRBD1*00(65)	TRBJ1-4*00(215)		554|566|590|0|12||60.0	9|22|36|12|25||65.0	28|43|71|30|45||75.0												TGCGCCAGCAGCCCCGGGACAGGGGTTGGCGAAAAACTGTTTTTT	36								CASSPGTGVGEKLFF		:::::::::0:-4:12:12:3:-2:25:30:-8:45:::	TLML_20_	RNA
2566	CLONES_TRBTLML_20__baseline2_TCR-JV_cDNA_13_AGCCATGC_merged_170000.txt	3702	4	0.00011015	TGCGCCAGCAGCCCGGGACAGGGGCTTGGAAACACCATATATTTT	EEEEEEEEEEEEEEEEEEEAEEEAEEEEEEEEEEEEEEEEEEEEE	TRBV4-1*00(931)	TRBD1*00(55)	TRBJ1-3*00(235)		537|550|574|0|13||65.0	11|22|36|13|24||55.0	23|42|70|26|45||95.0												TGCGCCAGCAGCCCGGGACAGGGGCTTGGAAACACCATATATTTT	32								CASSPGQGLGNTIYF		:::::::::0:-4:13:13:1:-2:24:26:-3:45:::	TLML_20_	RNA
2567	CLONES_TRBTLML_20__baseline2_TCR-JV_cDNA_13_AGCCATGC_merged_170000.txt	3703	4	0.00011015	TGCGCCAGCAGCCCAGGACGACAGGGTGACACTGAAGCTTTCTTT	EEEEEEEEEEEEEEEEEEEEEEEEEEEEEEEEEEEEEEEEEEEEE	TRBV4-1*00(325)	TRBD1*00(35)	TRBJ1-1*00(225)		537|550|574|0|13||65.0	14|21|36|19|26||35.0	23|40|68|28|45||85.0												TGCGCCAGCAGCCCAGGACGACAGGGTGACACTGAAGCTTTCTTT	36								CASSPGRQGDTEAFF		:::::::::0:-4:13:19:-2:-3:26:28:-3:45:::	TLML_20_	RNA
2568	CLONES_TRBTLML_20__baseline2_TCR-JV_cDNA_13_AGCCATGC_merged_170000.txt	3704	4	0.00011015	TGCGCCAGCAGCCGTCCGGACATAGGGCGTTATGGCTACACCTTC	EEEEEEEEEEEEEEEEEEEEEEEEEEEEEEEEEEEEEEEEEEEEE	TRBV4-1*00(280)	TRBD1*00(28),TRBD2*00(25)	TRBJ1-2*00(215)		537|550|574|0|13||65.0	13|25|36|17|29|SG18TSG19A|28.0;28|33|48|23|28||25.0	25|40|68|30|45||75.0												TGCGCCAGCAGCCGTCCGGACATAGGGCGTTATGGCTACACCTTC	36								CASSRPDIGRYGYTF		:::::::::0:-4:13:17:-1:1:29:30:-5:45:::	TLML_20_	RNA
2569	CLONES_TRBTLML_20__baseline2_TCR-JV_cDNA_13_AGCCATGC_merged_170000.txt	3705	4	0.00011015	TGCGCCAGCAGCCACGCCACCTCCACAGGTACTGAGCAGTACTTC	EEEEEEEEEEEEEEEEEEEEEEEEEEEEEEEEEEEEEEEEEEEEE	TRBV4-1*00(711)	TRBD1*00(25),TRBD2*00(25)	TRBJ2-7*00(177.5)		537|551|574|0|14||70.0	15|20|36|24|29||25.0;1|6|48|19|24||25.0	27|39|67|33|45||60.0												TGCGCCAGCAGCCACGCCACCTCCACAGGTACTGAGCAGTACTTC	36								CASSHATSTGTEQYF		:::::::::0:-3:14:24:-3:-4:29:33:-7:45:::	TLML_20_	RNA
2570	CLONES_TRBTLML_20__baseline2_TCR-JV_cDNA_13_AGCCATGC_merged_170000.txt	3706	4	0.00011015	TGCGCCAGCAGCCAGAGGGACGTGGGGGTTCACGAGCAGTACTTC	EEEEEEEEEEEEEEEEEEEEEEEEEEEEEEEEEEEEEEEEEEEEE	TRBV4-3*00(570),TRBV4-2*00(554)	TRBD1*00(25),TRBD2*00(25)	TRBJ2-7*00(210)		537|551|574|0|14||70.0;537|551|574|0|14|ST539C|54.0	12|17|36|16|21||25.0;16|21|48|16|21||25.0	25|39|67|31|45||70.0												TGCGCCAGCAGCCAGAGGGACGTGGGGGTTCACGAGCAGTACTTC	36								CASSQRDVGVHEQYF		:::::::::0:-3:14:16:0:-7:21:31:-5:45:::	TLML_20_	RNA
2571	CLONES_TRBTLML_20__baseline2_TCR-JV_cDNA_13_AGCCATGC_merged_170000.txt	3707	4	0.00011015	TGCGCCAGCAGCCAGAGACAGGGGTTCTACAATGAGCAGTTCTTC	EEEEEEEEEEEEEEEEEEEEEEEEEEEEEEEEEEEEEEEEEEEEE	TRBV4-1*00(790)	TRBD1*00(40)	TRBJ2-1*00(235)		537|551|574|0|14||70.0	14|22|36|16|24||40.0	23|42|70|26|45||95.0												TGCGCCAGCAGCCAGAGACAGGGGTTCTACAATGAGCAGTTCTTC	36								CASSQRQGFYNEQFF		:::::::::0:-3:14:16:-2:-2:24:26:-3:45:::	TLML_20_	RNA
2572	CLONES_TRBTLML_20__baseline2_TCR-JV_cDNA_13_AGCCATGC_merged_170000.txt	3708	4	0.00011015	TGCGCCAGCAGCCAACGCACAGGGGCTAGTTACGAGCAGTACTTC	EEEEEEEEEEEEEEEEEEEEEEEEEEEEEEEEEEEEEEEEEEEEE	TRBV4-3*00(740)	TRBD1*00(35),TRBD2*00(30)	TRBJ2-7*00(215)		537|552|574|0|15||75.0	15|22|36|18|25||35.0;7|13|48|24|30||30.0	24|39|67|30|45||75.0												TGCGCCAGCAGCCAACGCACAGGGGCTAGTTACGAGCAGTACTTC	36								CASSQRTGASYEQYF		:::::::::0:-2:15:18:-3:-2:25:30:-4:45:::	TLML_20_	RNA
2573	CLONES_TRBTLML_20__baseline2_TCR-JV_cDNA_13_AGCCATGC_merged_170000.txt	3709	4	0.00011015	TGCGCCAGCAGCCAACAGACGGGAGGGTACTACGAGCAGTACTTC	EEEEEEEEEEEEEEEEEEEEEEEEEEEEEEEEEEEEEEEEEEEEE	TRBV4-1*00(982.5)	TRBD2*00(40)	TRBJ2-7*00(220)		537|552|574|0|15||75.0	24|32|48|19|27||40.0	23|39|67|29|45||80.0												TGCGCCAGCAGCCAACAGACGGGAGGGTACTACGAGCAGTACTTC	36								CASSQQTGGYYEQYF		:::::::::0:-2:15:19:-8:0:27:29:-3:45:::	TLML_20_	RNA
2574	CLONES_TRBTLML_20__baseline2_TCR-JV_cDNA_13_AGCCATGC_merged_170000.txt	3710	4	0.00011015	TGCGCCAGCAGCCAAGTGCCTAGCAAGGCCTACGAGCAGTACTTC	EEEEEEEEEEEEEEEEEEEEEEEEEEEEEEEEEEEEEEEEEEEEE	TRBV4-1*00(125),TRBV4-3*00(125)	TRBD2*00(25)	TRBJ2-7*00(225)		537|553|574|0|16||80.0;537|553|574|0|16||80.0	20|25|48|19|24||25.0	22|39|67|28|45||85.0												TGCGCCAGCAGCCAAGTGCCTAGCAAGGCCTACGAGCAGTACTTC	36								CASSQVPSKAYEQYF		:::::::::0:-1:16:19:-4:-7:24:28:-2:45:::	TLML_20_	RNA
2575	CLONES_TRBTLML_20__baseline2_TCR-JV_cDNA_13_AGCCATGC_merged_170000.txt	3711	4	0.00011015	TGCGCCAGCAGCCAAGTAGGGACTAAGGTAAATGAGCAGTTCTTC	EEEEEEEEEEEEEEEEEEEEEEEEEEEEEEEEEEEEEEEEEEEEE	TRBV4-1*00(510)	TRBD2*00(35)	TRBJ2-1*00(215)		537|553|574|0|16||80.0	16|23|48|18|25||35.0	27|42|70|30|45||75.0												TGCGCCAGCAGCCAAGTAGGGACTAAGGTAAATGAGCAGTTCTTC	36								CASSQVGTKVNEQFF		:::::::::0:-1:16:18:0:-9:25:30:-7:45:::	TLML_20_	RNA
2576	CLONES_TRBTLML_20__baseline2_TCR-JV_cDNA_13_AGCCATGC_merged_170000.txt	3712	4	0.00011015	TGCGCCAGCAGCCAAGTAACCGGGACAGGGGATGGCTACACCTTC	EEEEEEEEEEEEEEEEEEEEEEEEEEEEEEEEEEEEEEEEEEEEE	TRBV4-1*00(1192)	TRBD1*00(60)	TRBJ1-2*00(110)		537|553|574|0|16||80.0	10|22|36|19|31||60.0	26|40|68|31|45||70.0												TGCGCCAGCAGCCAAGTAACCGGGACAGGGGATGGCTACACCTTC	36								CASSQVTGTGDGYTF		:::::::::0:-1:16:19:2:-2:31:31:-6:45:::	TLML_20_	RNA
2577	CLONES_TRBTLML_20__baseline2_TCR-JV_cDNA_13_AGCCATGC_merged_170000.txt	3713	4	0.00011015	TGCGCCAGCAGCCAAGCCGGCAGGGAGAACACTGAAGCTTTCTTT	EEEEEEEEEEEEEEEEEEEEEEEEEEEEEEEEEEEEEEEEEEEEE	TRBV4-1*00(736)	TRBD1*00(25)	TRBJ1-1*00(235)		537|553|574|0|16||80.0	16|21|36|20|25||25.0	21|40|68|26|45||95.0												TGCGCCAGCAGCCAAGCCGGCAGGGAGAACACTGAAGCTTTCTTT	36								CASSQAGRENTEAFF		:::::::::0:-1:16:20:-4:-3:25:26:-1:45:::	TLML_20_	RNA
2578	CLONES_TRBTLML_20__baseline2_TCR-JV_cDNA_13_AGCCATGC_merged_170000.txt	3714	4	0.00011015	TGCGCCAGCAGCCAAGGTTGGACTAGCGTAAATGAGCAGTTCTTC	EEEEEEEEEEEEEEEEEEEEEEEEEEEEEEEEEEEEEEEEEEEEE	TRBV4-1*00(330)	TRBD2*00(45)	TRBJ2-1*00(215)		537|553|574|0|16||80.0	17|26|48|19|28||45.0	27|42|70|30|45||75.0												TGCGCCAGCAGCCAAGGTTGGACTAGCGTAAATGAGCAGTTCTTC	36								CASSQGWTSVNEQFF		:::::::::0:-1:16:19:-1:-6:28:30:-7:45:::	TLML_20_	RNA
2579	CLONES_TRBTLML_20__baseline2_TCR-JV_cDNA_13_AGCCATGC_merged_170000.txt	3715	4	0.00011015	TGCGCCAGCAGCCAAGGGCACCATAGCAATCAGCCCCAGCATTTT	EEEEEEEEEEEEEEEEEEEEEEEEEEEEEEEEEEEEEEEEEEEEE	TRBV4-3*00(675),TRBV4-2*00(595)		TRBJ1-5*00(255)		537|553|574|0|16||80.0;537|553|574|0|16|ST539C|64.0		19|42|70|22|45||115.0												TGCGCCAGCAGCCAAGGGCACCATAGCAATCAGCCCCAGCATTTT	36								CASSQGHHSNQPQHF		:::::::::0:-1:16:::::22:1:45:::	TLML_20_	RNA
2580	CLONES_TRBTLML_20__baseline2_TCR-JV_cDNA_13_AGCCATGC_merged_170000.txt	3716	4	0.00011015	TGCGCCAGCAGCCAAGGGGGGGATAGCAATCAGCCCCAGCATTTT	EEEEEEEEEEEEEEEEEEEEEEEEEEEEEEEEEEEEEEEEEEEEE	TRBV4-3*00(759.5)	TRBD1*00(25)	TRBJ1-5*00(255)		537|553|574|0|16||80.0	18|23|36|16|21||25.0	19|42|70|22|45||115.0												TGCGCCAGCAGCCAAGGGGGGGATAGCAATCAGCCCCAGCATTTT	36								CASSQGGDSNQPQHF		:::::::::0:-1:16:16:-6:-1:21:22:1:45:::	TLML_20_	RNA
2581	CLONES_TRBTLML_20__baseline2_TCR-JV_cDNA_13_AGCCATGC_merged_170000.txt	3717	4	0.00011015	TGCGCCAGCAGCCAAGATAAGGTTTTAAGAGATACGCAGTATTTT	EEEEEEEEEEEEEEEEEEEEEEEEEEEEEEEEEEEEEEEEEEEEE	TRBV4-3*00(646.5),TRBV4-2*00(582.5)		TRBJ2-3*00(187.5)		537|555|574|0|18||90.0;537|555|574|0|18|ST539C|74.0		25|41|69|29|45||80.0												TGCGCCAGCAGCCAAGATAAGGTTTTAAGAGATACGCAGTATTTT	36								CASSQDKVLRDTQYF		:::::::::0:1:18:::::29:-5:45:::	TLML_20_	RNA
2582	CLONES_TRBTLML_20__baseline2_TCR-JV_cDNA_13_AGCCATGC_merged_170000.txt	3718	4	0.00011015	TGCGCCAGCAGCCAAGAACCCACAGGGAGCGAAAAACTGTTTTTT	EEEEEEEEEEEEEEEEEEEEEEEEEEEEEEEEEEEEEEEEAAAAA	TRBV4-1*00(1220)	TRBD1*00(30)	TRBJ1-4*00(75)		537|554|574|0|17||85.0	15|21|36|21|27||30.0	28|43|71|30|45||75.0												TGCGCCAGCAGCCAAGAACCCACAGGGAGCGAAAAACTGTTTTTT	32								CASSQEPTGSEKLFF		:::::::::0:0:17:21:-3:-3:27:30:-8:45:::	TLML_20_	RNA
2583	CLONES_TRBTLML_20__baseline2_TCR-JV_cDNA_13_AGCCATGC_merged_170000.txt	3719	4	0.00011015	TGCGCCAGCAGCGAGGCAGGGACCGGGGGCACTGAAGCTTTCTTT	EEEEEEEEEEEEEEEEEEEEEAEEEEEEEEEEEEEEEEEEEEEEE	TRBV4-1*00(165),TRBV4-3*00(149)	TRBD1*00(39)	TRBJ1-1*00(220)		537|549|574|0|12||60.0;537|549|574|0|12||60.0	12|23|36|18|29|SA17C|39.0	24|40|68|29|45||80.0												TGCGCCAGCAGCGAGGCAGGGACCGGGGGCACTGAAGCTTTCTTT	32								CASSEAGTGGTEAFF		:::::::::0:-5:12:18:0:-1:29:29:-4:45:::	TLML_20_	RNA
2584	CLONES_TRBTLML_20__baseline2_TCR-JV_cDNA_13_AGCCATGC_merged_170000.txt	3720	4	0.00011015	TGCGCCAGCAGCGAAGGGGGCGGGCTCACAGATACGCAGTATTTT	EEEEEEEEEEEEEEEEEEEEEEEEEEEEEEEEEEEEEEEEEEEEE	TRBV4-1*00(439)	TRBD1*00(30)	TRBJ2-3*00(235)		537|553|574|0|16|SC549G|64.0	19|25|36|16|22||30.0	22|41|69|26|45||95.0												TGCGCCAGCAGCGAAGGGGGCGGGCTCACAGATACGCAGTATTTT	36								CASSEGGGLTDTQYF		:::::::::0:-1:16:16:-7:1:22:26:-2:45:::	TLML_20_	RNA
2585	CLONES_TRBTLML_20__baseline2_TCR-JV_cDNA_13_AGCCATGC_merged_170000.txt	3721	4	0.00011015	TGCGCCAGCAGGCTAGCGGGAGGAAGCACAGATACGCAGTATTTT	EEEEEEEEEEEEEEEEEEEEEEEEEEEEEEEEEEEEEEEEEEEEE	TRBV10-2*00(635)	TRBD2*00(55)	TRBJ2-3*00(245)		533|544|570|0|11||55.0	20|31|48|12|23||55.0	20|41|69|24|45||105.0												TGCGCCAGCAGGCTAGCGGGAGGAAGCACAGATACGCAGTATTTT	36								CASRLAGGSTDTQYF		:::::::::0:-6:11:12:-4:-1:23:24:0:45:::	TLML_20_	RNA
2586	CLONES_TRBTLML_20__baseline2_TCR-JV_cDNA_13_AGCCATGC_merged_170000.txt	3722	4	0.00011015	TGCGCCAGCAAAACCCGAGGGACGGAGCAAGAGACCCAGTACTTC	EEEEEEEEEEEEEEEEEEEEEEEEEEEEEEEEEEEEEEEEEEEEE	TRBV5-1*00(307.3)	TRBD1*00(25),TRBD2*00(25)	TRBJ2-5*00(146)		554|564|590|0|10||50.0	12|17|36|18|23||25.0;16|21|48|18|23||25.0	22|40|68|27|45||90.0												TGCGCCAGCAAAACCCGAGGGACGGAGCAAGAGACCCAGTACTTC	36								CASKTRGTEQETQYF		:::::::::0:-6:10:18:0:-7:23:27:-2:45:::	TLML_20_	RNA
2587	CLONES_TRBTLML_20__baseline2_TCR-JV_cDNA_13_AGCCATGC_merged_170000.txt	3724	4	0.00011015	TGCAGTGCTACGAGCGAGGGCATAGGCAATCAGCCCCAGCATTTT	EEEEEEEEEEEEEEEEEEEEEEEEEEEEEEEEEEEEEEEEEEEEE	TRBV20-1*00(500.5)	TRBD2*00(30)	TRBJ1-5*00(225)		759|769|793|0|10||50.0	27|33|48|15|21||30.0	22|42|70|25|45||100.0												TGCAGTGCTACGAGCGAGGGCATAGGCAATCAGCCCCAGCATTTT	36								CSATSEGIGNQPQHF		:::::::::0:-4:10:15:-11:1:21:25:-2:45:::	TLML_20_	RNA
2588	CLONES_TRBTLML_20__baseline2_TCR-JV_cDNA_13_AGCCATGC_merged_170000.txt	3725	4	0.00011015	TGCAGTGCTAGTGGACAGGGAGGGTTTTCAGATACGCAGTATTTT	EEEEEEEEEEEEEEEEEEEEEEEEEEEEEEEEEEEEEEEEEEEEE	TRBV20-1*00(870)	TRBD1*00(40),TRBD2*00(35)	TRBJ2-3*00(160)		759|770|793|0|11||55.0	13|21|36|12|20||40.0;25|32|48|17|24||35.0	24|41|69|28|45||85.0												TGCAGTGCTAGTGGACAGGGAGGGTTTTCAGATACGCAGTATTTT	36								CSASGQGGFSDTQYF		:::::::::0:-3:11:12:-1:-3:20:28:-4:45:::	TLML_20_	RNA
2589	CLONES_TRBTLML_20__baseline2_TCR-JV_cDNA_13_AGCCATGC_merged_170000.txt	3726	4	0.00011015	TGCAGTGCTAGCGAAGCGGGAGAAGGGACCGGGGAGCTGTTTTTT	EEEEEEEEEEEEEEEEEEEEEEEEEEEEEEEEEEEEEEEEEEEEE	TRBV20-1*00(535)	TRBD2*00(40)	TRBJ2-2*00(204)		759|770|793|0|11||55.0	22|30|48|14|22||40.0	25|43|71|27|45||90.0												TGCAGTGCTAGCGAAGCGGGAGAAGGGACCGGGGAGCTGTTTTTT	36								CSASEAGEGTGELFF		:::::::::0:-3:11:14:-6:-2:22:27:-5:45:::	TLML_20_	RNA
2590	CLONES_TRBTLML_20__baseline2_TCR-JV_cDNA_13_AGCCATGC_merged_170000.txt	3727	4	0.00011015	TGCAGTGCTAGATTTCCGGGACTAGCCAAAAACATTCAGTACTTC	EEEEEEEEEEEEEEEEEEEEEEEEEEEEEEEEEEEEEEEEEEEEE	TRBV20-1*00(475)	TRBD1*00(30),TRBD2*00(30)	TRBJ2-4*00(260)		759|771|793|0|12||60.0	10|16|36|15|21||30.0;14|20|48|15|21||30.0	18|42|70|21|45||120.0												TGCAGTGCTAGATTTCCGGGACTAGCCAAAAACATTCAGTACTTC	36								CSARFPGLAKNIQYF		:::::::::0:-2:12:15:2:-8:21:21:2:45:::	TLML_20_	RNA
2591	CLONES_TRBTLML_20__baseline2_TCR-JV_cDNA_13_AGCCATGC_merged_170000.txt	3728	4	0.00011015	TGCAGTGCTAGACAGTTGGGCGGGCCTCTGGATGAGCAGTTCTTC	EEEEEEEEEEEEEEEEEEEEEEEEEEEEEEEEEEEEEEEEEEEEE	TRBV20-1*00(440)	TRBD2*00(29),TRBD1*00(25)	TRBJ2-1*00(210)		759|771|793|0|12||60.0	25|34|48|17|26|SA28C|29.0;20|25|36|17|22||25.0	28|42|70|31|45||70.0												TGCAGTGCTAGACAGTTGGGCGGGCCTCTGGATGAGCAGTTCTTC	36								CSARQLGGPLDEQFF		:::::::::0:-2:12:17:-9:2:26:31:-8:45:::	TLML_20_	RNA
2592	CLONES_TRBTLML_20__baseline2_TCR-JV_cDNA_13_AGCCATGC_merged_170000.txt	3729	4	0.00011015	TGCAGTGCTAGAGTTGGGACAGGGGGCATGGATGAGCAGTTCTTC	EEEEEEEEEEEEEEEEEEEEEEEEEEEEEEEEEEEEEEEEEEEEE	TRBV20-1*00(336)	TRBD1*00(60)	TRBJ2-1*00(210)		759|772|793|0|13||65.0	12|24|36|15|27||60.0	28|42|70|31|45||70.0												TGCAGTGCTAGAGTTGGGACAGGGGGCATGGATGAGCAGTTCTTC	36								CSARVGTGGMDEQFF		:::::::::0:-1:13:15:0:0:27:31:-8:45:::	TLML_20_	RNA
2593	CLONES_TRBTLML_20__baseline2_TCR-JV_cDNA_13_AGCCATGC_merged_170000.txt	3730	4	0.00011015	TGCAGTGCTAGAGGGGTCCTAGCGGGAGGGCCTGAGCAGTTCTTC	EEEEEEEEEEEEEEEEEEEEEEEEEEEEEEEEEEEEEEEEEEEEE	TRBV20-1*00(425)	TRBD2*00(70)	TRBJ2-1*00(205)		759|772|793|0|13||65.0	20|34|48|18|32||70.0	29|42|70|32|45||65.0												TGCAGTGCTAGAGGGGTCCTAGCGGGAGGGCCTGAGCAGTTCTTC	36								CSARGVLAGGPEQFF		:::::::::0:-1:13:18:-4:2:32:32:-9:45:::	TLML_20_	RNA
2594	CLONES_TRBTLML_20__baseline2_TCR-JV_cDNA_13_AGCCATGC_merged_170000.txt	3731	4	0.00011015	TGCAGTGCTAGAGACCCCGCGGGAGGCCTCTCGGCCCAGCATTTT	EEEEEEEEEEEEEEEEEEEEEEEEEEEEEEEEEEEEEEEEEEEEE	TRBV20-1*00(735)	TRBD2*00(40)	TRBJ1-5*00(195)		759|773|793|0|14||70.0	23|31|48|18|26||40.0	31|42|70|34|45||55.0												TGCAGTGCTAGAGACCCCGCGGGAGGCCTCTCGGCCCAGCATTTT	36								CSARDPAGGLSAQHF		:::::::::0:0:14:18:-7:-1:26:34:-11:45:::	TLML_20_	RNA
2595	CLONES_TRBTLML_20__baseline2_TCR-JV_cDNA_13_AGCCATGC_merged_170000.txt	3732	4	0.00011015	TGCAGTGCTAGAAGCGGACTAGCGAGCAACAATGAGCAGTTCTTC	EEEEEEEEEEEEEEEEEEEEEEEEEEEEEEEEEEEEEEEEEEEEE	TRBV20-1*00(485)	TRBD2*00(45)	TRBJ2-1*00(225)		759|771|793|0|12||60.0	17|26|48|15|24||45.0	25|42|70|28|45||85.0												TGCAGTGCTAGAAGCGGACTAGCGAGCAACAATGAGCAGTTCTTC	36								CSARSGLASNNEQFF		:::::::::0:-2:12:15:-1:-6:24:28:-5:45:::	TLML_20_	RNA
2596	CLONES_TRBTLML_20__baseline2_TCR-JV_cDNA_13_AGCCATGC_merged_170000.txt	3733	4	0.00011015	TGCAGTGCTAACTCCGTTTTGAGGGGTGGCTATGGCTACACCTTC	EEEEEEEEEEEEEEEEEEEEEEEEEEEEEEEEEEEEEEEEEEEEE	TRBV20-1*00(274.5)	TRBD1*00(25),TRBD2*00(25)	TRBJ1-2*00(92)		759|769|793|0|10||50.0	17|22|36|21|26||25.0;27|32|48|20|25||25.0	24|40|68|29|45||80.0												TGCAGTGCTAACTCCGTTTTGAGGGGTGGCTATGGCTACACCTTC	36								CSANSVLRGGYGYTF		:::::::::0:-4:10:21:-5:-2:26:29:-4:45:::	TLML_20_	RNA
2597	CLONES_TRBTLML_20__baseline2_TCR-JV_cDNA_13_AGCCATGC_merged_170000.txt	3734	4	0.00011015	TGCAGTGCTAAGATCGGGACATCGGGCGGGCAGCCCCAGCATTTT	EEEEEEEEEEEEEEEEEEEEEEEEEEEEEEEEEEEEEEEEEEEEE	TRBV20-1*00(349)	TRBD1*00(33)	TRBJ1-5*00(215)		759|775|793|0|15|DG769|54.0	12|25|36|15|28|SG18TSG19C|33.0	27|42|70|30|45||75.0												TGCAGTGCTAAGATCGGGACATCGGGCGGGCAGCCCCAGCATTTT	36								CSAKIGTSGGQPQHF		:::::::::0:2:15:15:0:1:28:30:-7:45:::	TLML_20_	RNA
2598	CLONES_TRBTLML_20__baseline2_TCR-JV_cDNA_13_AGCCATGC_merged_170000.txt	3735	4	0.00011015	TGCAGTGCGAACCGACTAGCGGGAGGGCCTTTTAGGAGGTTCTTC	EEEEEEEEEEEEEEEEEEEEEEEEEEEEEEEEEEEEEEEEEEEEE	TRBV20-1*00(390)	TRBD2*00(80)	TRBJ2-1*00(175)		759|767|793|0|8||40.0	18|34|48|13|29||80.0	35|42|70|38|45||35.0												TGCAGTGCGAACCGACTAGCGGGAGGGCCTTTTAGGAGGTTCTTC	36								CSANRLAGGPFRRFF		:::::::::0:-6:8:13:-2:2:29:38:-15:45:::	TLML_20_	RNA
2599	CLONES_TRBTLML_20__baseline2_TCR-JV_cDNA_13_AGCCATGC_merged_170000.txt	3736	4	0.00011015	TGCAGCCTTCACGATCCGGGACAGGGGTACAATGAGCAGTTCTTC	EEEEEEEEEEEEEEEEEEEEEEEEEEEEEEEEEEEEEEEEEEEEE	TRBV29-1*00(775)	TRBD1*00(55)	TRBJ2-1*00(203.3)		700|716|734|0|16|SG706CSG709CSA711C|32.0	11|22|36|16|27||55.0	24|42|70|27|45||90.0												TGCAGCCTTCACGATCCGGGACAGGGGTACAATGAGCAGTTCTTC	36								CSLHDPGQGYNEQFF		:::::::::0:2:16:16:1:-2:27:27:-4:45:::	TLML_20_	RNA
2600	CLONES_TRBTLML_20__baseline2_TCR-JV_cDNA_13_AGCCATGC_merged_170000.txt	3737	4	0.00011015	TGCAGCGTTTATCACCCTCACGGACAGGGCCCCGAGCAGTACTTC	EEEEEEEEEEEEEEEEEEEEEEEEEEEEEEEEEEEEEEEEEEEEE	TRBV29-1*00(305)	TRBD1*00(40),TRBD2*00(35)	TRBJ2-7*00(205)		700|709|734|0|9||45.0	13|21|36|21|29||40.0;28|35|48|25|32||35.0	26|39|67|32|45||65.0												TGCAGCGTTTATCACCCTCACGGACAGGGCCCCGAGCAGTACTTC	36								CSVYHPHGQGPEQYF		:::::::::0:-5:9:21:-1:-3:29:32:-6:45:::	TLML_20_	RNA
2601	CLONES_TRBTLML_20__baseline2_TCR-JV_cDNA_13_AGCCATGC_merged_170000.txt	3738	4	0.00011015	TGCAGCGTTCGTAGGCAGGGGAGGGCGTACAATGAGCAGTTCTTC	EEEEEEEEEEEEEEEEEEEEEEEEEEEEEEEEEEEEEEEEEEEEE	TRBV29-1*00(376)	TRBD2*00(40)	TRBJ2-1*00(230)		700|709|734|0|9||45.0	25|33|48|18|26||40.0	24|42|70|27|45||90.0												TGCAGCGTTCGTAGGCAGGGGAGGGCGTACAATGAGCAGTTCTTC	36								CSVRRQGRAYNEQFF		:::::::::0:-5:9:18:-9:1:26:27:-4:45:::	TLML_20_	RNA
2602	CLONES_TRBTLML_20__baseline2_TCR-JV_cDNA_13_AGCCATGC_merged_170000.txt	3739	4	0.00011015	TGCAGCGTTGCCGTGGACAGGGGGTCCTACAATGAGCAGTTCTTC	EEEEEEEEEEEEEEEEEEEEEEEEEEEEEEEEEEEEEEEEEEEEE	TRBV29-1*00(541)	TRBD1*00(50)	TRBJ2-1*00(245)		700|710|734|0|10||50.0	13|23|36|14|24||50.0	21|42|70|24|45||105.0												TGCAGCGTTGCCGTGGACAGGGGGTCCTACAATGAGCAGTTCTTC	36								CSVAVDRGSYNEQFF		:::::::::0:-4:10:14:-1:-1:24:24:-1:45:::	TLML_20_	RNA
2603	CLONES_TRBTLML_20__baseline2_TCR-JV_cDNA_13_AGCCATGC_merged_170000.txt	3740	4	0.00011015	TGCAGCGTTGGGGGCTCTAGCGGGAAAGGGAATGAGCAGTTCTTC	EEEEEEEEEEEEEEEEEEEEEEEEEEEEEEEEEEEEEEEEEEEEE	TRBV29-1*00(375)	TRBD2*00(45)	TRBJ2-1*00(141)		700|710|734|0|10||50.0	20|29|48|16|25||45.0	27|42|70|30|45||75.0												TGCAGCGTTGGGGGCTCTAGCGGGAAAGGGAATGAGCAGTTCTTC	36								CSVGGSSGKGNEQFF		:::::::::0:-4:10:16:-4:-3:25:30:-7:45:::	TLML_20_	RNA
2604	CLONES_TRBTLML_20__baseline2_TCR-JV_cDNA_13_AGCCATGC_merged_170000.txt	3741	4	0.00011015	TGCAGCGTTGGACCTATTCCCCTCCAGGGCTATGGCTACACCTTC	EEEEEEEEEEEEEEEEEEEEEEEEEEEEEEEEEEEEEEEEEEEEE	TRBV29-1*00(893.3)	TRBD2*00(30)	TRBJ1-2*00(216)		700|710|734|0|10||50.0	0|6|48|19|25||30.0	24|40|68|29|45||80.0												TGCAGCGTTGGACCTATTCCCCTCCAGGGCTATGGCTACACCTTC	36								CSVGPIPLQGYGYTF		:::::::::0:-4:10:19:16:-26:25:29:-4:45:::	TLML_20_	RNA
2605	CLONES_TRBTLML_20__baseline2_TCR-JV_cDNA_13_AGCCATGC_merged_170000.txt	3742	4	0.00011015	TGCAGCGTTGACCTAGAAGCGGAGCTCACAGATACGCAGTATTTT	EEEEEEEEEEEEEEEEEEEEEEEEEEEEEEEEEEEEEEEEEAAAA	TRBV29-1*00(871)	TRBD2*00(25)	TRBJ2-3*00(100)		700|711|734|0|11||55.0	22|27|48|17|22||25.0	22|41|69|26|45||95.0												TGCAGCGTTGACCTAGAAGCGGAGCTCACAGATACGCAGTATTTT	32								CSVDLEAELTDTQYF		:::::::::0:-3:11:17:-6:-5:22:26:-2:45:::	TLML_20_	RNA
2606	CLONES_TRBTLML_20__baseline2_TCR-JV_cDNA_13_AGCCATGC_merged_170000.txt	3743	4	0.00011015	TGCAGCGTTGAAGGTCACCGGGACAGCGAGGAGACCCAGTACTTC	EEEEEEEEEEEEEEEEEEEEEEEEEEEEEEEEEEEEEEEEEEEEE	TRBV29-1*00(215)	TRBD1*00(45)	TRBJ2-5*00(215)		700|713|734|0|13||65.0	10|19|36|17|26||45.0	25|40|68|30|45||75.0												TGCAGCGTTGAAGGTCACCGGGACAGCGAGGAGACCCAGTACTTC	36								CSVEGHRDSEETQYF		:::::::::0:-1:13:17:2:-5:26:30:-5:45:::	TLML_20_	RNA
2607	CLONES_TRBTLML_20__baseline2_TCR-JV_cDNA_13_AGCCATGC_merged_170000.txt	3744	4	0.00011015	TGCAGCGTTGAAGATCTGGGACGGCCACAAGAGACCCAGTACTTC	EEEEEEEEEEEEEEEEEEEEEEEEEEEEEEEEEEEEEEEEEEEEE	TRBV29-1*00(336)	TRBD2*00(29),TRBD1*00(25)	TRBJ2-5*00(230)		700|717|734|0|17||85.0	25|34|48|17|26|SG29C|29.0;12|17|36|17|22||25.0	22|40|68|27|45||90.0												TGCAGCGTTGAAGATCTGGGACGGCCACAAGAGACCCAGTACTTC	36								CSVEDLGRPQETQYF		:::::::::0:3:17:17:-9:2:26:27:-2:45:::	TLML_20_	RNA
2608	CLONES_TRBTLML_20__baseline2_TCR-JV_cDNA_13_AGCCATGC_merged_170000.txt	3745	4	0.00011015	TGCAGCGTTGAAGAGGTCGGGACTGAGTACAATGAGCAGTTCTTC	EEEEEEEEEEEEEEEEEEEEEEEEEEEEEEEEEEEEEEEEEEEEE	TRBV29-1*00(484.3)	TRBD2*00(35),TRBD1*00(30)	TRBJ2-1*00(230)		700|714|734|0|14||70.0	15|22|48|17|24||35.0;11|17|36|17|23||30.0	24|42|70|27|45||90.0												TGCAGCGTTGAAGAGGTCGGGACTGAGTACAATGAGCAGTTCTTC	36								CSVEEVGTEYNEQFF		:::::::::0:0:14:17:1:-10:24:27:-4:45:::	TLML_20_	RNA
2609	CLONES_TRBTLML_20__baseline2_TCR-JV_cDNA_13_AGCCATGC_merged_170000.txt	3746	4	0.00011015	TGCAGCGTCGTAACAGGGGGCGCTGGAACAGATACGCAGTATTTT	EEEEEEEEEEEEEEEEEEEEEEEEEEEEEEEEEEEEEEEEEEEEE	TRBV29-1*00(260)	TRBD1*00(55)	TRBJ2-3*00(230)		700|708|734|0|8||40.0	15|26|36|12|23||55.0	23|41|69|27|45||90.0												TGCAGCGTCGTAACAGGGGGCGCTGGAACAGATACGCAGTATTTT	36								CSVVTGGAGTDTQYF		:::::::::0:-6:8:12:-3:2:23:27:-3:45:::	TLML_20_	RNA
2610	CLONES_TRBTLML_20__baseline2_TCR-JV_cDNA_13_AGCCATGC_merged_170000.txt	3747	4	0.00011015	TGCAGCGTAGGGACAGGAACATTTCACACCGGGGAGCTGTTTTTT	EEEEEEEEEEEEEEAEEEEEEEEEEAEEEEEEEEEEEEEEEEEEE	TRBV29-1*00(729.7)	TRBD1*00(40)	TRBJ2-2*00(240)		700|708|734|0|8||40.0	12|20|36|9|17||40.0	23|43|71|25|45||100.0												TGCAGCGTAGGGACAGGAACATTTCACACCGGGGAGCTGTTTTTT	32								CSVGTGTFHTGELFF		:::::::::0:-6:8:9:0:-4:17:25:-3:45:::	TLML_20_	RNA
2611	CLONES_TRBTLML_20__baseline2_TCR-JV_cDNA_13_AGCCATGC_merged_170000.txt	3748	4	0.00011015	TGCAGCGCTTACTACCTGACAGCCGGGGCCAACGTCCTGACTTTC	EEEEEEEEEEEEEEEEEEEEEEEEEEEEEEEEEEEEEEEEEEEEE	TRBV29-1*00(210)	TRBD1*00(25)	TRBJ2-6*00(245)		700|707|734|0|7||35.0	14|19|36|17|22||25.0	24|45|73|24|45||105.0												TGCAGCGCTTACTACCTGACAGCCGGGGCCAACGTCCTGACTTTC	36								CSAYYLTAGANVLTF		:::::::::0:-7:7:17:-2:-5:22:24:-4:45:::	TLML_20_	RNA
2612	CLONES_TRBTLML_20__baseline2_TCR-JV_cDNA_13_AGCCATGC_merged_170000.txt	3749	4	0.00011015	TGCAGCGCCCTTGGCTCCTATCACAGCTCCTACGAGCAGTACTTC	EEEEEEEEEEEEEEEEEEEEEEEEEEEEEEEEEEEEEEEEEEEEE	TRBV29-1*00(370)		TRBJ2-7*00(245)		700|707|734|0|7||35.0		18|39|67|24|45||105.0												TGCAGCGCCCTTGGCTCCTATCACAGCTCCTACGAGCAGTACTTC	36								CSALGSYHSSYEQYF		:::::::::0:-7:7:::::24:2:45:::	TLML_20_	RNA
2613	CLONES_TRBTLML_20__baseline2_TCR-JV_cDNA_13_AGCCATGC_merged_170000.txt	3750	4	0.00011015	TGCAGCGGCTCGGCGGGGACAGGGTTGTACCACGAGCAGTACTTC	EEEEEEEEEEEEEEEEEEEEEEEEEEEEEEEEEEEEEEEEEEEEE	TRBV29-1*00(560)	TRBD1*00(45)	TRBJ2-7*00(210)		700|707|734|0|7||35.0	12|21|36|15|24||45.0	25|39|67|31|45||70.0												TGCAGCGGCTCGGCGGGGACAGGGTTGTACCACGAGCAGTACTTC	36								CSGSAGTGLYHEQYF		:::::::::0:-7:7:15:0:-3:24:31:-5:45:::	TLML_20_	RNA
2614	CLONES_TRBTLML_20__baseline2_TCR-JV_cDNA_13_AGCCATGC_merged_170000.txt	3754	4	0.00011015	TGTGCCAGCAGCCCCAGGACAGATCCACCGGGGAGCTGTTTTTT	EEEEEEEEEEEEEEEEEEEEEEEEEEEEEEEEEEEEEEEEEEEE	TRBV7-3*00(432.5)	TRBD1*00(34)	TRBJ2-2*00(235)		540|552|577|0|12||60.0	9|19|36|12|22|SG12A|34.0	24|43|71|25|44||95.0												TGTGCCAGCAGCCCCAGGACAGATCCACCGGGGAGCTGTTTTTT	36								CASSPRT_STGELFF		:::::::::0:-5:12:12:3:-5:22:25:-4:44:::	TLML_20_	RNA
2615	CLONES_TRBTLML_20__baseline2_TCR-JV_cDNA_13_AGCCATGC_merged_170000.txt	3755	4	0.00011015	TGTGCCAGCAGCACCCGGACAGGGCATCCTACGAGCAGTACTTC	EEEEEEEEEEEEEEEEEEEEEEEEEEEEEEEEEEEEEEEEEEEE	TRBV21-1*00(476)	TRBD1*00(40)	TRBJ2-7*00(230)		544|557|581|0|13||65.0	13|21|36|16|24||40.0	21|39|67|26|44||90.0												TGTGCCAGCAGCACCCGGACAGGGCATCCTACGAGCAGTACTTC	36								CASSTRT_ASYEQYF		:::::::::0:-4:13:16:-1:-3:24:26:-1:44:::	TLML_20_	RNA
2616	CLONES_TRBTLML_20__baseline2_TCR-JV_cDNA_13_AGCCATGC_merged_170000.txt	3757	4	0.00011015	TGCGCCGGGGGAGGGGAGCTCAGGAAGGAGATACGCAGTATTTT	EEEEEEEEEEEEEEEEEEEEEEEEEEEEEEEEEEEEEEEEEEEE	TRBV23-1*00(385)	TRBD2*00(35)	TRBJ2-3*00(220)		580|586|617|0|6||30.0	25|32|48|8|15||35.0	25|41|69|28|44||80.0												TGCGCCGGGGGAGGGGAGCTCAGGAAGGAGATACGCAGTATTTT	36								CAGGGEL_EGDTQYF		:::::::::0:-11:6:8:-9:0:15:28:-5:44:::	TLML_20_	RNA
2617	CLONES_TRBTLML_20__baseline2_TCR-JV_cDNA_13_AGCCATGC_merged_170000.txt	3758	4	0.00011015	TGCGCCAGCAGCATGGTGGCGGGAGGGCCTACGAGCAGTACTTC	EEEEEEEEEEEEEEEEEEEEEEEEEEEEEEEEEEEEEEEEEEEE	TRBV5-1*00(804)	TRBD2*00(45)	TRBJ2-7*00(221)		554|570|590|0|16|ST566A|64.0	23|32|48|18|27||45.0	22|39|67|27|44||85.0												TGCGCCAGCAGCATGGTGGCGGGAGGGCCTACGAGCAGTACTTC	36								CASSMVA_RAYEQYF		:::::::::0:0:16:18:-7:0:27:27:-2:44:::	TLML_20_	RNA
2618	CLONES_TRBTLML_20__baseline2_TCR-JV_cDNA_13_AGCCATGC_merged_170000.txt	3759	4	0.00011015	TGCAGTGCGGTACCGGGACTAGCGGGAGCGATGAGCAGTTCTTC	EEEEEEEEEEEEEEEEEEEEEEEEEEEEEEEEEEEEEEEEEEEE	TRBV20-1*00(350)	TRBD2*00(80)	TRBJ2-1*00(210)		759|767|793|0|8||40.0	14|30|48|12|28||80.0	28|42|70|30|44||70.0												TGCAGTGCGGTACCGGGACTAGCGGGAGCGATGAGCAGTTCTTC	36								CSAVPGL_GSDEQFF		:::::::::0:-6:8:12:2:-2:28:30:-8:44:::	TLML_20_	RNA
2619	CLONES_TRBTLML_20__baseline2_TCR-JV_cDNA_13_AGCCATGC_merged_170000.txt	3766	4	0.00011015	TGCGCCAGCCCAAACTGAAAAGCGCACAGATACGCAGTATTTT	EEEEEEEEEEEEEEEEEEEEEEEEEEEEEEEEEEEEEEEEEEE	TRBV23-1*00(470)		TRBJ2-3*00(240)		580|589|617|0|9||45.0		21|41|69|23|43||100.0												TGCGCCAGCCCAAACTGAAAAGCGCACAGATACGCAGTATTTT	36								CASPN*K_RTDTQYF		:::::::::0:-8:9:::::23:-1:43:::	TLML_20_	RNA
2620	CLONES_TRBTLML_20__baseline2_TCR-JV_cDNA_13_AGCCATGC_merged_170000.txt	3770	4	0.00011015	TGTGTCATCAGTGACGTCTACTCTGACAATGAGCAGTTCTTC	EEEEEEEEEEEEEEEEEEEEEEEEEEEEEEEEEEEEEEEEEE	TRBV10-3*00(144)		TRBJ2-1*00(225)		533|555|570|0|23|SC537TI547CSG550T|57.0		25|42|70|25|42||85.0												TGTGTCATCAGTGACGTCTACTCTGACAATGAGCAGTTCTTC	36								CVISDVYSDNEQFF		:::::::::0:5:23:::::25:-5:42:::	TLML_20_	RNA
2621	CLONES_TRBTLML_20__baseline2_TCR-JV_cDNA_13_AGCCATGC_merged_170000.txt	3836	4	0.00011015	TGTGCTAGTGGTTTGGCGACAGGGTTGGAGACCCAGTACTTC	EEEEEEEEEEEEEEEEEEEEEEEEEEEEEEEEEEEEEEEEEE	TRBV12-5*00(581)	TRBD1*00(35)	TRBJ2-5*00(215)		530|546|567|0|16||80.0	14|21|36|17|24||35.0	25|40|68|27|42||75.0												TGTGCTAGTGGTTTGGCGACAGGGTTGGAGACCCAGTACTTC	36								CASGLATGLETQYF		:::::::::0:-1:16:17:-2:-3:24:27:-5:42:::	TLML_20_	RNA
2622	CLONES_TRBTLML_20__baseline2_TCR-JV_cDNA_13_AGCCATGC_merged_170000.txt	3837	4	0.00011015	TGTGCTAGTGGTCTGAGCGGGAGTTCAGATACGCAGTATTTT	EEEEEEEEEEEEEEEEEEEEEEEEEEEEEEEEEEEEEEEEEE	TRBV12-5*00(1070)	TRBD2*00(40)	TRBJ2-3*00(175)		530|542|567|0|12||60.0	22|30|48|15|23||40.0	24|41|69|25|42||85.0												TGTGCTAGTGGTCTGAGCGGGAGTTCAGATACGCAGTATTTT	36								CASGLSGSSDTQYF		:::::::::0:-5:12:15:-6:-2:23:25:-4:42:::	TLML_20_	RNA
2623	CLONES_TRBTLML_20__baseline2_TCR-JV_cDNA_13_AGCCATGC_merged_170000.txt	3838	4	0.00011015	TGTGCTAGTGGTCCGACAGGGAGGATTGAAAAACTGTTTTTT	EEEEEEEEEEEEEEEEEEEEEEEEEEEEEEEEEEEEEEEEEE	TRBV12-5*00(530)	TRBD1*00(35),TRBD2*00(30)	TRBJ1-4*00(220)		530|542|567|0|12||60.0	14|21|36|14|21||35.0;25|31|48|18|24||30.0	27|43|71|26|42||80.0												TGTGCTAGTGGTCCGACAGGGAGGATTGAAAAACTGTTTTTT	36								CASGPTGRIEKLFF		:::::::::0:-5:12:14:-2:-3:21:26:-7:42:::	TLML_20_	RNA
2624	CLONES_TRBTLML_20__baseline2_TCR-JV_cDNA_13_AGCCATGC_merged_170000.txt	3839	4	0.00011015	TGTGCTAGTGGCCCCCGGGACAGGCCCTACGAGCAGTACTTC	EEEEEEEEEEEEEEEEEEEEEEEEEEEEEEEEEEEEEEEEEE	TRBV12-5*00(267.5)	TRBD1*00(55)	TRBJ2-7*00(225)		530|541|567|0|11||55.0	9|20|36|13|24||55.0	22|39|67|25|42||85.0												TGTGCTAGTGGCCCCCGGGACAGGCCCTACGAGCAGTACTTC	36								CASGPRDRPYEQYF		:::::::::0:-6:11:13:3:-4:24:25:-2:42:::	TLML_20_	RNA
2625	CLONES_TRBTLML_20__baseline2_TCR-JV_cDNA_13_AGCCATGC_merged_170000.txt	3843	4	0.00011015	TGTGCCTGGCGCAGGGCCAGCTCCTACAATGAGCAGTTCTTC	EEEEEEEEEEEEEEEEEEEEEEEEEEEEEEEEEEEEEEEEEE	TRBV30*00(647.3)	TRBD2*00(30)	TRBJ2-1*00(222.5)		787|796|821|0|9||45.0	28|34|48|12|18||30.0	18|42|70|18|42||120.0												TGTGCCTGGCGCAGGGCCAGCTCCTACAATGAGCAGTTCTTC	36								CAWRRASSYNEQFF		:::::::::0:-5:9:12:-12:2:18:18:2:42:::	TLML_20_	RNA
2626	CLONES_TRBTLML_20__baseline2_TCR-JV_cDNA_13_AGCCATGC_merged_170000.txt	3844	4	0.00011015	TGTGCCTGGACCAAACGCAAGAGGAAAGATGAGCAGTTCTTC	EEEEEEEEEEEEEEEEEEEEEEEEEEEEEEEEEEEEEEEEEE	TRBV30*00(581.3)		TRBJ2-1*00(210)		787|797|821|0|10||50.0		28|42|70|28|42||70.0												TGTGCCTGGACCAAACGCAAGAGGAAAGATGAGCAGTTCTTC	36								CAWTKRKRKDEQFF		:::::::::0:-4:10:::::28:-8:42:::	TLML_20_	RNA
2627	CLONES_TRBTLML_20__baseline2_TCR-JV_cDNA_13_AGCCATGC_merged_170000.txt	3845	4	0.00011015	TGTGCCTGGAGTCCCGGACGGATCAATCAGCCCCAGCATTTT	EEEEEEEEEEEEEEEEEEEEEEEEEEEEEEEEEEEEEEEEEE	TRBV30*00(315)	TRBD1*00(25),TRBD2*00(25)	TRBJ1-5*00(235)		787|799|821|0|12||60.0	9|14|36|12|17||25.0;13|18|48|12|17||25.0	23|42|70|23|42||95.0												TGTGCCTGGAGTCCCGGACGGATCAATCAGCCCCAGCATTTT	36								CAWSPGRINQPQHF		:::::::::0:-2:12:12:3:-10:17:23:-3:42:::	TLML_20_	RNA
2628	CLONES_TRBTLML_20__baseline2_TCR-JV_cDNA_13_AGCCATGC_merged_170000.txt	3846	4	0.00011015	TGTGCCTGGAGGGGGGACAGGGGACGTTCACCCCTCCACTTT	EEEEEEEEEEEEEEEEEEEEEEEEEEEEEEEEEEEEEEEEEE	TRBV30*00(340)	TRBD1*00(50)	TRBJ1-6*00(204)		787|798|821|0|11||55.0	12|22|36|13|23||50.0	29|45|73|26|42||80.0												TGTGCCTGGAGGGGGGACAGGGGACGTTCACCCCTCCACTTT	36								CAWRGDRGRSPLHF		:::::::::0:-3:11:13:0:-2:23:26:-9:42:::	TLML_20_	RNA
2629	CLONES_TRBTLML_20__baseline2_TCR-JV_cDNA_13_AGCCATGC_merged_170000.txt	3847	4	0.00011015	TGTGCCTGGAATAGCGGGAGGGCCAGTAGTACGCAGTATTTT	EEEEEEEEEEEEEEEEEEEEEEEEEEEEEEEEEEEEEEEEEE	TRBV30*00(335)	TRBD2*00(65)	TRBJ2-3*00(201)		787|797|821|0|10||50.0	21|34|48|11|24||65.0	28|41|69|29|42||65.0												TGTGCCTGGAATAGCGGGAGGGCCAGTAGTACGCAGTATTTT	36								CAWNSGRASSTQYF		:::::::::0:-4:10:11:-5:2:24:29:-8:42:::	TLML_20_	RNA
2630	CLONES_TRBTLML_20__baseline2_TCR-JV_cDNA_13_AGCCATGC_merged_170000.txt	3856	4	0.00011015	TGTGCCATCTTCGCGGGGGATACCACCGGGGAGCTGTTTTTT	EEEEEEEEEEEEEEEEEEEEEEEEEEEEEEEEEEEEEEEEEE	TRBV10-3*00(117.3)	TRBD1*00(25),TRBD2*00(25)	TRBJ2-2*00(235)		533|542|570|0|9||45.0	18|23|36|14|19||25.0;23|28|48|12|17||25.0	24|43|71|23|42||95.0												TGTGCCATCTTCGCGGGGGATACCACCGGGGAGCTGTTTTTT	36								CAIFAGDTTGELFF		:::::::::0:-8:9:14:-6:-1:19:23:-4:42:::	TLML_20_	RNA
2631	CLONES_TRBTLML_20__baseline2_TCR-JV_cDNA_13_AGCCATGC_merged_170000.txt	3857	4	0.00011015	TGTGCCATCGGGGACAGTTCTAGCACAGATACGCAGTATTTT	EEEEEEEEEEEEEEEEEEEEEEEEEEEEEEEEEEEEEEEEEE	TRBV10-3*00(135),TRBV6-1*00(125),TRBV6-4*00(125),TRBV6-5*00(125),TRBV6-6*00(125)	TRBD1*00(35)	TRBJ2-3*00(255)		533|542|570|0|9||45.0;516|523|553|0|7||35.0;518|525|555|0|7||35.0;519|526|556|0|7||35.0;516|523|553|0|7||35.0	12|19|36|10|17||35.0	18|41|69|19|42||115.0												TGTGCCATCGGGGACAGTTCTAGCACAGATACGCAGTATTTT	36								CAIGDSSSTDTQYF		:::::::::0:-8:9:10:0:-5:17:19:2:42:::	TLML_20_	RNA
2632	CLONES_TRBTLML_20__baseline2_TCR-JV_cDNA_13_AGCCATGC_merged_170000.txt	3858	4	0.00011015	TGTGCCATCAGTCCGGGACAGGGGGCGAATGAGCAGTTCTTC	EEEEEEEEEEEEEEEEEEEEEEEEEEEEAEEEEEEEEE<EEA	TRBV10-3*00(571)	TRBD1*00(75)	TRBJ2-1*00(105)		533|545|570|0|12||60.0	10|25|36|12|27||75.0	27|42|70|27|42||75.0												TGTGCCATCAGTCCGGGACAGGGGGCGAATGAGCAGTTCTTC	27								CAISPGQGANEQFF		:::::::::0:-5:12:12:2:1:27:27:-7:42:::	TLML_20_	RNA
2633	CLONES_TRBTLML_20__baseline2_TCR-JV_cDNA_13_AGCCATGC_merged_170000.txt	3859	4	0.00011015	TGTGCCATCAGTGATTTAGCGGGATCAGATACGCAGTATTTT	EEEEEEEEEEEEEEEEEEEEEEEEEEEEEEEEEEEEEEEEEE	TRBV10-3*00(335)	TRBD2*00(40)	TRBJ2-3*00(225)		533|547|570|0|14||70.0	21|29|48|16|24||40.0	24|41|69|25|42||85.0												TGTGCCATCAGTGATTTAGCGGGATCAGATACGCAGTATTTT	36								CAISDLAGSDTQYF		:::::::::0:-3:14:16:-5:-3:24:25:-4:42:::	TLML_20_	RNA
2634	CLONES_TRBTLML_20__baseline2_TCR-JV_cDNA_13_AGCCATGC_merged_170000.txt	3860	4	0.00011015	TGTGCCATCAGTGAGTCGAAGATTGCGGGGGCGACGTTCTTC	EEEEEEEEEEEEEEEEEEEEEEEEEEEEEEEEEEEEEEEEEE	TRBV10-3*00(505)	TRBD1*00(35)	TRBJ2-1*00(175)		533|552|570|0|19||95.0	18|25|36|26|33||35.0	35|42|70|35|42||35.0												TGTGCCATCAGTGAGTCGAAGATTGCGGGGGCGACGTTCTTC	36								CAISESKIAGATFF		:::::::::0:2:19:26:-6:1:33:35:-15:42:::	TLML_20_	RNA
2635	CLONES_TRBTLML_20__baseline2_TCR-JV_cDNA_13_AGCCATGC_merged_170000.txt	3861	4	0.00011015	TGTGCCATCAGTGAGTGGATGGGAGTCACTGAAGCTTTCTTT	EEEEEEEEEEEEEEEEEEEEEEEEEEEEEEEAEEEEEEEEEE	TRBV10-3*00(305)	TRBD2*00(25)	TRBJ1-1*00(214.7)		533|549|570|0|16||80.0	25|30|48|20|25||25.0	24|40|68|26|42||80.0												TGTGCCATCAGTGAGTGGATGGGAGTCACTGAAGCTTTCTTT	32								CAISEWMGVTEAFF		:::::::::0:-1:16:20:-9:-2:25:26:-4:42:::	TLML_20_	RNA
2636	CLONES_TRBTLML_20__baseline2_TCR-JV_cDNA_13_AGCCATGC_merged_170000.txt	3862	4	0.00011015	TGTGCCATCAGTGAAACTAGCGGGAGAAATGAGCAGTTCTTC	EEEEEEEEEEEEEEEEEEEEEEEEEEEEEEEEEEEEEEEEEE	TRBV10-3*00(620)	TRBD2*00(55)	TRBJ2-1*00(215)		533|547|570|0|14||70.0	19|30|48|15|26||55.0	27|42|70|27|42||75.0												TGTGCCATCAGTGAAACTAGCGGGAGAAATGAGCAGTTCTTC	36								CAISETSGRNEQFF		:::::::::0:-3:14:15:-3:-2:26:27:-7:42:::	TLML_20_	RNA
2637	CLONES_TRBTLML_20__baseline2_TCR-JV_cDNA_13_AGCCATGC_merged_170000.txt	3864	4	0.00011015	TGTGCCACCCAGGGACCCTCGAACACCGGGGAGCTGTTTTTT	EEEEEEEEEEEEEEEEEEEEEEEEEEEEEEEEEEEEEEEEEE	TRBV24-1*00(525)	TRBD1*00(25),TRBD2*00(25)	TRBJ2-2*00(255)		559|568|597|0|9||45.0	12|17|36|11|16||25.0;16|21|48|11|16||25.0	20|43|71|19|42||115.0												TGTGCCACCCAGGGACCCTCGAACACCGGGGAGCTGTTTTTT	36								CATQGPSNTGELFF		:::::::::0:-9:9:11:0:-7:16:19:0:42:::	TLML_20_	RNA
2638	CLONES_TRBTLML_20__baseline2_TCR-JV_cDNA_13_AGCCATGC_merged_170000.txt	3865	4	0.00011015	TGTGCCACCAGTGTCGGGAGCAGGGACAATGAGCAGTTCTTC	EEEEEEEEEEEEEEEEEEEEEEEEEEEEEEEEEEEEEEEEEE	TRBV15*00(584)	TRBD2*00(30),TRBD1*00(29)	TRBJ2-1*00(225)		552|563|589|0|11||55.0	24|30|48|14|20||30.0;11|21|36|14|25|I16G|29.0	25|42|70|25|42||85.0												TGTGCCACCAGTGTCGGGAGCAGGGACAATGAGCAGTTCTTC	36								CATSVGSRDNEQFF		:::::::::0:-6:11:14:-8:-2:20:25:-5:42:::	TLML_20_	RNA
2639	CLONES_TRBTLML_20__baseline2_TCR-JV_cDNA_13_AGCCATGC_merged_170000.txt	3866	4	0.00011015	TGTGCCACCAGTGATCGAAGGACCCCCAATGAGCAGTTCTTC	EEEEEEEEEEEEEEEEEEEEEEEEEEEEEEEEEEEEEEEEEE	TRBV24-1*00(201.3)		TRBJ2-1*00(220)		559|574|597|0|15||75.0		26|42|70|26|42||80.0												TGTGCCACCAGTGATCGAAGGACCCCCAATGAGCAGTTCTTC	36								CATSDRRTPNEQFF		:::::::::0:-3:15:::::26:-6:42:::	TLML_20_	RNA
2640	CLONES_TRBTLML_20__baseline2_TCR-JV_cDNA_13_AGCCATGC_merged_170000.txt	3867	4	0.00011015	TGTGCCACCAGTGATCACAACAGGGGGAATACGCAGTATTTT	EEEEEEEEEEEEEEEEEEEEEEEEEEEEEEEEEEEEEEEEEE	TRBV24-1*00(285)	TRBD1*00(40)	TRBJ2-3*00(210)		559|574|597|0|15||75.0	15|23|36|19|27||40.0	27|41|69|28|42||70.0												TGTGCCACCAGTGATCACAACAGGGGGAATACGCAGTATTTT	36								CATSDHNRGNTQYF		:::::::::0:-3:15:19:-3:-1:27:28:-7:42:::	TLML_20_	RNA
2641	CLONES_TRBTLML_20__baseline2_TCR-JV_cDNA_13_AGCCATGC_merged_170000.txt	3868	4	0.00011015	TGTGCCACCAGTGATAGTCAATCCCTCGGGACCCAGTACTTC	EEEEEEEEEEEEEEEEEEEEEEEEEEEEEEEEEEEEEEEEEE	TRBV24-1*00(132)	TRBD2*00(25)	TRBJ2-5*00(205)		559|574|597|0|15||75.0	0|5|48|22|27||25.0	27|40|68|29|42||65.0												TGTGCCACCAGTGATAGTCAATCCCTCGGGACCCAGTACTTC	36								CATSDSQSLGTQYF		:::::::::0:-3:15:22:16:-27:27:29:-7:42:::	TLML_20_	RNA
2642	CLONES_TRBTLML_20__baseline2_TCR-JV_cDNA_13_AGCCATGC_merged_170000.txt	3869	4	0.00011015	TGTGCCACCAGTGACCCCGCTTTCCACGGGACCCAGTACTTC	EEEEEEEEEEEEEEEEEEEEEEEEEEEEEEEEEEEEEEEEEE	TRBV24-1*00(690)	TRBD2*00(30)	TRBJ2-5*00(125)		559|573|597|0|14||70.0	4|10|48|15|21||30.0	27|40|68|29|42||65.0												TGTGCCACCAGTGACCCCGCTTTCCACGGGACCCAGTACTTC	36								CATSDPAFHGTQYF		:::::::::0:-4:14:15:12:-22:21:29:-7:42:::	TLML_20_	RNA
2643	CLONES_TRBTLML_20__baseline2_TCR-JV_cDNA_13_AGCCATGC_merged_170000.txt	3870	4	0.00011015	TGTGCCACCAGCAGAGATACTGGGACCGGTGAAGCTTTCTTT	EEEEEEEEEEEEEEEEEEEEEEEEEEEEEEEEEEEEEEEEEE	TRBV15*00(630)	TRBD1*00(25),TRBD2*00(25)	TRBJ1-1*00(205)		552|570|589|0|18||90.0	12|17|36|21|26||25.0;16|21|48|21|26||25.0	27|40|68|29|42||65.0												TGTGCCACCAGCAGAGATACTGGGACCGGTGAAGCTTTCTTT	36								CATSRDTGTGEAFF		:::::::::0:1:18:21:0:-7:26:29:-7:42:::	TLML_20_	RNA
2644	CLONES_TRBTLML_20__baseline2_TCR-JV_cDNA_13_AGCCATGC_merged_170000.txt	3871	4	0.00011015	TGTGCCACCAGGCCGGGACTAGCGAACAATGAGCAGTTCTTC	EEEEEEEEEEEEEEEEEEEEEEEEEEEEEEEEEEEEEEEEEE	TRBV15*00(289)	TRBD2*00(60)	TRBJ2-1*00(225)		552|563|589|0|11||55.0	14|26|48|12|24||60.0	25|42|70|25|42||85.0												TGTGCCACCAGGCCGGGACTAGCGAACAATGAGCAGTTCTTC	36								CATRPGLANNEQFF		:::::::::0:-6:11:12:2:-6:24:25:-5:42:::	TLML_20_	RNA
2645	CLONES_TRBTLML_20__baseline2_TCR-JV_cDNA_13_AGCCATGC_merged_170000.txt	3872	4	0.00011015	TGTGCCACCAAGACTAGCGGGCAGGAGTACGAGCAGTACTTC	EEEEEEEEEEEEEEEEEEEEEEEEEEEEEEEEEEEEEEEEEA	TRBV19*00(755)	TRBD2*00(50)	TRBJ2-7*00(95)		559|566|596|0|7||35.0	18|28|48|11|21||50.0	24|39|67|27|42||75.0												TGTGCCACCAAGACTAGCGGGCAGGAGTACGAGCAGTACTTC	32								CATKTSGQEYEQYF		:::::::::0:-10:7:11:-2:-4:21:27:-4:42:::	TLML_20_	RNA
2646	CLONES_TRBTLML_20__baseline2_TCR-JV_cDNA_13_AGCCATGC_merged_170000.txt	3873	4	0.00011015	TGTGCCAGTACCCATTATGGGGGGGCCACTGAAGCTTTCTTT	EEEEEEEEEEEEEEEEEEEEEEEEEEEEEEEEEEEEEEEEEE	TRBV19*00(580)	TRBD1*00(30)	TRBJ1-1*00(220)		559|569|596|0|10||50.0	18|24|36|20|26||30.0	24|40|68|26|42||80.0												TGTGCCAGTACCCATTATGGGGGGGCCACTGAAGCTTTCTTT	36								CASTHYGGATEAFF		:::::::::0:-7:10:20:-6:0:26:26:-4:42:::	TLML_20_	RNA
2647	CLONES_TRBTLML_20__baseline2_TCR-JV_cDNA_13_AGCCATGC_merged_170000.txt	3874	4	0.00011015	TGTGCCAGTACCGGAGCTTATAGCAATCAGCCCCAGCATTTT	EEEEEEEEEEEEEEEEEEEEEEEEEEEEEEEEEEEEEEEEEE	TRBV19*00(255)		TRBJ1-5*00(260)		559|569|596|0|10||50.0		18|42|70|18|42||120.0												TGTGCCAGTACCGGAGCTTATAGCAATCAGCCCCAGCATTTT	36								CASTGAYSNQPQHF		:::::::::0:-7:10:::::18:2:42:::	TLML_20_	RNA
2648	CLONES_TRBTLML_20__baseline2_TCR-JV_cDNA_13_AGCCATGC_merged_170000.txt	3875	4	0.00011015	TGTGCCAGTAGTTCGCCATTCAGGGGGCCTGAAGCTTTCTTT	EEEEEEEEEEEEEEEEEEEEEEEEEEEEEEEEEEEEEEEEEE	TRBV19*00(780)	TRBD1*00(40)	TRBJ1-1*00(135)		559|571|596|0|12||60.0	16|24|36|20|28||40.0	26|40|68|28|42||70.0												TGTGCCAGTAGTTCGCCATTCAGGGGGCCTGAAGCTTTCTTT	36								CASSSPFRGPEAFF		:::::::::0:-5:12:20:-4:0:28:28:-6:42:::	TLML_20_	RNA
2649	CLONES_TRBTLML_20__baseline2_TCR-JV_cDNA_13_AGCCATGC_merged_170000.txt	3876	4	0.00011015	TGTGCCAGTAGTGACAGCTTCTCCTACAATGAGCAGTTCTTC	EEEEEEEEEEEEEEEEEEEEEEEEEEEEEEEEEEEEEEEEEE	TRBV19*00(685)	TRBD1*00(25)	TRBJ2-1*00(250)		559|571|596|0|12||60.0	14|19|36|12|17||25.0	20|42|70|20|42||110.0												TGTGCCAGTAGTGACAGCTTCTCCTACAATGAGCAGTTCTTC	36								CASSDSFSYNEQFF		:::::::::0:-5:12:12:-2:-5:17:20:0:42:::	TLML_20_	RNA
2650	CLONES_TRBTLML_20__baseline2_TCR-JV_cDNA_13_AGCCATGC_merged_170000.txt	3877	4	0.00011015	TGTGCCAGTAGTATCCTCCCTGAAGATCCTGAGCAGTTCTTC	EEEEEEEEEEEEEEEEEEEEEEEEEEEEEEEEEEEEEEEEEE	TRBV19*00(685)	TRBD2*00(30)	TRBJ2-1*00(205)		559|573|596|0|14||70.0	1|7|48|14|20||30.0	29|42|70|29|42||65.0												TGTGCCAGTAGTATCCTCCCTGAAGATCCTGAGCAGTTCTTC	36								CASSILPEDPEQFF		:::::::::0:-3:14:14:15:-25:20:29:-9:42:::	TLML_20_	RNA
2651	CLONES_TRBTLML_20__baseline2_TCR-JV_cDNA_13_AGCCATGC_merged_170000.txt	3878	4	0.00011015	TGTGCCAGTAGTATAGCGGGAGCGATAGATACGCAGTATTTT	EEEEEEEEEEEEEEEEEEEEEEEEEEEEEEEEEEEEEEAAAA	TRBV19*00(830)	TRBD2*00(30)	TRBJ2-3*00(85)		559|575|596|0|16||80.0	24|30|48|16|22||30.0	25|41|69|26|42||80.0												TGTGCCAGTAGTATAGCGGGAGCGATAGATACGCAGTATTTT	32								CASSIAGAIDTQYF		:::::::::0:-1:16:16:-8:-2:22:26:-5:42:::	TLML_20_	RNA
2652	CLONES_TRBTLML_20__baseline2_TCR-JV_cDNA_13_AGCCATGC_merged_170000.txt	3879	4	0.00011015	TGTGCCAGTAGTATAGGAGCGAACACCGGGGAGCTGTTTTTT	EEEEEEEEEEEEEEEEEEEEEEEEEEEEEEEEEEEEEEEEEE	TRBV19*00(123)		TRBJ2-2*00(260)		559|575|596|0|16||80.0		19|43|71|18|42||120.0												TGTGCCAGTAGTATAGGAGCGAACACCGGGGAGCTGTTTTTT	36								CASSIGANTGELFF		:::::::::0:-1:16:::::18:1:42:::	TLML_20_	RNA
2653	CLONES_TRBTLML_20__baseline2_TCR-JV_cDNA_13_AGCCATGC_merged_170000.txt	3880	4	0.00011015	TGTGCCAGTAGGGACAGGGACTACACAGATACGCAGTATTTT	EEEEEEEEEEEEEEEEEEEEEEEEEEEEEEEEEEEEEEEEEE	TRBV19*00(570)	TRBD1*00(40),TRBD2*00(35)	TRBJ2-3*00(235)		559|570|596|0|11||55.0	13|21|36|11|19||40.0;16|23|48|16|23||35.0	22|41|69|23|42||95.0												TGTGCCAGTAGGGACAGGGACTACACAGATACGCAGTATTTT	36								CASRDRDYTDTQYF		:::::::::0:-6:11:11:-1:-3:19:23:-2:42:::	TLML_20_	RNA
2654	CLONES_TRBTLML_20__baseline2_TCR-JV_cDNA_13_AGCCATGC_merged_170000.txt	3881	4	0.00011015	TGTGCCAGCTCACCGCTCAAGGGGAACACTGAAGCTTTCTTT	EEEEEEEEEEEEEEEEEEEEEEEEEEEEEEEEEEEEEEEEEE	TRBV18*00(745)		TRBJ1-1*00(235)		702|716|739|0|14||70.0		21|40|68|23|42||95.0												TGTGCCAGCTCACCGCTCAAGGGGAACACTGAAGCTTTCTTT	36								CASSPLKGNTEAFF		:::::::::0:-3:14:::::23:-1:42:::	TLML_20_	RNA
2655	CLONES_TRBTLML_20__baseline2_TCR-JV_cDNA_13_AGCCATGC_merged_170000.txt	3882	4	0.00011015	TGTGCCAGCTCACCGCAGACAGGTTCCTACGAGCAGTACTTC	EEEEEEEEEEEEEEEEEEEEEEEEEEEEEEEEEEEEEEEEEE	TRBV18*00(805)	TRBD1*00(30)	TRBJ2-7*00(130)		702|716|739|0|14||70.0	14|20|36|17|23||30.0	21|39|67|24|42||90.0												TGTGCCAGCTCACCGCAGACAGGTTCCTACGAGCAGTACTTC	36								CASSPQTGSYEQYF		:::::::::0:-3:14:17:-2:-4:23:24:-1:42:::	TLML_20_	RNA
2656	CLONES_TRBTLML_20__baseline2_TCR-JV_cDNA_13_AGCCATGC_merged_170000.txt	3883	4	0.00011015	TGTGCCAGCTCACCACCGGGGACGACCTACGAGCAGTACTTC	EEEEEEEEEEEEEEEEEEEEEEEEEEEEEEEEEEEEEEEEEE	TRBV18*00(157)		TRBJ2-7*00(225)		702|721|739|0|19||95.0		22|39|67|25|42||85.0												TGTGCCAGCTCACCACCGGGGACGACCTACGAGCAGTACTTC	36								CASSPPGTTYEQYF		:::::::::0:2:19:::::25:-2:42:::	TLML_20_	RNA
2657	CLONES_TRBTLML_20__baseline2_TCR-JV_cDNA_13_AGCCATGC_merged_170000.txt	3884	4	0.00011015	TGTGCCAGCTCACCACCGACAGACTACTATGGCTACACCTTC	EEEEEEEEEEEEEEEEEEEEEEEEEEEEEEEEEEEEEEEEEE	TRBV18*00(945)		TRBJ1-2*00(225)		702|720|739|0|18||90.0		23|40|68|25|42||85.0												TGTGCCAGCTCACCACCGACAGACTACTATGGCTACACCTTC	36								CASSPPTDYYGYTF		:::::::::0:1:18:::::25:-3:42:::	TLML_20_	RNA
2658	CLONES_TRBTLML_20__baseline2_TCR-JV_cDNA_13_AGCCATGC_merged_170000.txt	3885	4	0.00011015	TGTGCCAGCTCACCAGGACAGGGGTTGAGTGGCTACACCTTC	EEEEEEEEEEEEEEEEEEEEEEEEEEEEEEEEEEEEEEEEEE	TRBV18*00(970)	TRBD1*00(45)	TRBJ1-2*00(129.7)		702|717|739|0|15||75.0	13|22|36|15|24||45.0	27|40|68|29|42||65.0												TGTGCCAGCTCACCAGGACAGGGGTTGAGTGGCTACACCTTC	36								CASSPGQGLSGYTF		:::::::::0:-2:15:15:-1:-2:24:29:-7:42:::	TLML_20_	RNA
2659	CLONES_TRBTLML_20__baseline2_TCR-JV_cDNA_13_AGCCATGC_merged_170000.txt	3886	4	0.00011015	TGTGCCAGCTCACACGGGGACCTATCCTACGAGCAGTACTTC	EEEEEEEEEEEEEEEEEEEEEEEEEEEEEEEEEEEEEEEEEE	TRBV18*00(285)	TRBD1*00(25),TRBD2*00(25)	TRBJ2-7*00(230)		702|715|739|0|13||65.0	12|17|36|16|21||25.0;16|21|48|16|21||25.0	21|39|67|24|42||90.0												TGTGCCAGCTCACACGGGGACCTATCCTACGAGCAGTACTTC	36								CASSHGDLSYEQYF		:::::::::0:-4:13:16:0:-7:21:24:-1:42:::	TLML_20_	RNA
2660	CLONES_TRBTLML_20__baseline2_TCR-JV_cDNA_13_AGCCATGC_merged_170000.txt	3887	4	0.00011015	TGTGCCAGCTCACAGAGGACAGGGGGCAATGAGCAGTTCTTC	EEEEEEEEEEEEEEEEEEEEEEEEEEEEEEEEEEEEEEEEEE	TRBV18*00(110)	TRBD1*00(50)	TRBJ2-1*00(220)		702|715|739|0|13||65.0	13|23|36|16|26||50.0	26|42|70|26|42||80.0												TGTGCCAGCTCACAGAGGACAGGGGGCAATGAGCAGTTCTTC	36								CASSQRTGGNEQFF		:::::::::0:-4:13:16:-1:-1:26:26:-6:42:::	TLML_20_	RNA
2662	CLONES_TRBTLML_20__baseline2_TCR-JV_cDNA_13_AGCCATGC_merged_170000.txt	3889	4	0.00011015	TGTGCCAGCCTCCAAAACCAACTTGGCTACGAGCAGTACTTC	EEEEEEEEEEEEEEEEEEEEEEEEEEEEEEEEEEEEEEEEEE	TRBV6-2*00(215),TRBV6-3*00(215),TRBV6-1*00(199),TRBV6-5*00(199)		TRBJ2-7*00(220)		516|525|553|0|9||45.0;516|525|553|0|9||45.0;516|525|553|0|9||45.0;519|528|556|0|9||45.0		23|39|67|26|42||80.0												TGTGCCAGCCTCCAAAACCAACTTGGCTACGAGCAGTACTTC	36								CASLQNQLGYEQYF		:::::::::0:-8:9:::::26:-3:42:::	TLML_20_	RNA
2663	CLONES_TRBTLML_20__baseline2_TCR-JV_cDNA_13_AGCCATGC_merged_170000.txt	3890	4	0.00011015	TGTGCCAGCCCTGCCTCGGTGATCTACAATGAGCAGTTCTTC	EEEEEEEEEEEEEEEEEEEEEEEEEEEEEEEEEEEEEEEEEE	TRBV28*00(320)		TRBJ2-1*00(231)		564|573|601|0|9||45.0		23|42|70|23|42||95.0												TGTGCCAGCCCTGCCTCGGTGATCTACAATGAGCAGTTCTTC	36								CASPASVIYNEQFF		:::::::::0:-8:9:::::23:-3:42:::	TLML_20_	RNA
2664	CLONES_TRBTLML_20__baseline2_TCR-JV_cDNA_13_AGCCATGC_merged_170000.txt	3891	4	0.00011015	TGTGCCAGCGGTAGCGGGAACTCCTACAATGAGCAGTTCTTC	EEEEEEEEEEEEEEEEEEEEEEEEEEEEEEEEEEEEEEEEEE	TRBV7-3*00(430)	TRBD2*00(25)	TRBJ2-1*00(254)		540|549|577|0|9||45.0	21|26|48|11|16||25.0	16|42|70|16|42|SG19A|114.0												TGTGCCAGCGGTAGCGGGAACTCCTACAATGAGCAGTTCTTC	36								CASGSGNSYNEQFF		:::::::::0:-8:9:11:-5:-6:16:16:4:42:::	TLML_20_	RNA
2665	CLONES_TRBTLML_20__baseline2_TCR-JV_cDNA_13_AGCCATGC_merged_170000.txt	3892	4	0.00011015	TGTGCCAGCGGGACGGCCAGCGGGAGCGGTGAGCAGTACTTC	EEEEEEEEEEEEEEEEEEEEEEEEEEEEEEEEEEEEEEEEEE	TRBV28*00(320)	TRBD2*00(40)	TRBJ2-7*00(200)		564|573|601|0|9||45.0	22|30|48|18|26||40.0	27|39|67|30|42||60.0												TGTGCCAGCGGGACGGCCAGCGGGAGCGGTGAGCAGTACTTC	36								CASGTASGSGEQYF		:::::::::0:-8:9:18:-6:-2:26:30:-7:42:::	TLML_20_	RNA
2666	CLONES_TRBTLML_20__baseline2_TCR-JV_cDNA_13_AGCCATGC_merged_170000.txt	3893	4	0.00011015	TGTGCCAGCGGGAGCGGAGCCGCCTACAATGAGCAGTTCTTC	EEEEEEEEEEEEEEEEEEEEEEEEEEEEEEEEEEEEEEEEEE	TRBV28*00(269.5)	TRBD2*00(25)	TRBJ2-1*00(240)		564|573|601|0|9||45.0	22|27|48|12|17||25.0	22|42|70|22|42||100.0												TGTGCCAGCGGGAGCGGAGCCGCCTACAATGAGCAGTTCTTC	36								CASGSGAAYNEQFF		:::::::::0:-8:9:12:-6:-5:17:22:-2:42:::	TLML_20_	RNA
2667	CLONES_TRBTLML_20__baseline2_TCR-JV_cDNA_13_AGCCATGC_merged_170000.txt	3894	4	0.00011015	TGTGCCAGCGGATTAGCGGGATTTCAGGATACGCAGTATTTT	EEEEEEEEEEEEEEEEEEEEEEEEEEEEEEEEEEEEEEEEEE	TRBV7-2*00(687)		TRBJ2-3*00(215)		580|598|617|0|18|SA589GSC591A|58.0		26|41|69|27|42||75.0												TGTGCCAGCGGATTAGCGGGATTTCAGGATACGCAGTATTTT	36								CASGLAGFQDTQYF		:::::::::0:1:18:::::27:-6:42:::	TLML_20_	RNA
2668	CLONES_TRBTLML_20__baseline2_TCR-JV_cDNA_13_AGCCATGC_merged_170000.txt	3895	4	0.00011015	TGTGCCAGCGGAAACGGGATTATGGCCGGGGAGCTGTTTTTT	EEEEEEEEEEEEEEEEEEEEEEEEEEEEEEEEEEEEEEEEEE	TRBV6-2*00(439),TRBV6-3*00(439)	TRBD1*00(25),TRBD2*00(25)	TRBJ2-2*00(225)		516|525|553|0|9||45.0;516|525|553|0|9||45.0	11|16|36|14|19||25.0;15|20|48|14|19||25.0	26|43|71|25|42||85.0												TGTGCCAGCGGAAACGGGATTATGGCCGGGGAGCTGTTTTTT	36								CASGNGIMAGELFF		:::::::::0:-8:9:14:1:-8:19:25:-6:42:::	TLML_20_	RNA
2669	CLONES_TRBTLML_20__baseline2_TCR-JV_cDNA_13_AGCCATGC_merged_170000.txt	3896	4	0.00011015	TGTGCCAGCATCGGCCCCGACGGAAACACTGAAGCTTTCTTT	EEEEEEEEEEEEEEEEEEEEEEEEEEEEEEEEEEAAAAA???	TRBV5-6*00(775)	TRBD1*00(25),TRBD2*00(25)	TRBJ1-1*00(75)		550|560|586|0|10||50.0	0|5|36|13|18||25.0;30|35|48|12|17||25.0	22|40|68|24|42||90.0												TGTGCCAGCATCGGCCCCGACGGAAACACTGAAGCTTTCTTT	30								CASIGPDGNTEAFF		:::::::::0:-6:10:13:12:-19:18:24:-2:42:::	TLML_20_	RNA
2670	CLONES_TRBTLML_20__baseline2_TCR-JV_cDNA_13_AGCCATGC_merged_170000.txt	3897	4	0.00011015	TGTGCCAGCATCGGCGGTACTAACTCCTACGAGCAGTACTTC	EEEEEEEEEEEEEEEEEEEEEEEEEEEEEEEEEEEEEEEEEE	TRBV28*00(171.5)		TRBJ2-7*00(235)		564|574|601|0|10||50.0		20|39|67|23|42||95.0												TGTGCCAGCATCGGCGGTACTAACTCCTACGAGCAGTACTTC	36								CASIGGTNSYEQYF		:::::::::0:-7:10:::::23:0:42:::	TLML_20_	RNA
2671	CLONES_TRBTLML_20__baseline2_TCR-JV_cDNA_13_AGCCATGC_merged_170000.txt	3898	4	0.00011015	TGTGCCAGCATGGGCATTACACTCCCAGATACGCAGTATTTT	EEEEEEEEEEEEEEEEEEEEEEEEEEEEEEEEEEEEEEEEEE	TRBV2*00(120)		TRBJ2-3*00(225)		518|528|555|0|10||50.0		24|41|69|25|42||85.0												TGTGCCAGCATGGGCATTACACTCCCAGATACGCAGTATTTT	36								CASMGITLPDTQYF		:::::::::0:-7:10:::::25:-4:42:::	TLML_20_	RNA
2672	CLONES_TRBTLML_20__baseline2_TCR-JV_cDNA_13_AGCCATGC_merged_170000.txt	3899	4	0.00011015	TGTGCCAGCATGGGGGGACCCGGGACGGATGAGCAGTTCTTC	EEEEEEEEEEEEEEEEEEEEEEEEEEEEEEEEEEEEEEEEEE	TRBV5-4*00(471),TRBV5-8*00(423)	TRBD1*00(40),TRBD2*00(40)	TRBJ2-1*00(210)		549|559|585|0|10||50.0;551|561|587|0|10||50.0	9|17|36|18|26||40.0;13|21|48|18|26||40.0	28|42|70|28|42||70.0												TGTGCCAGCATGGGGGGACCCGGGACGGATGAGCAGTTCTTC	36								CASMGGPGTDEQFF		:::::::::0:-6:10:18:3:-7:26:28:-8:42:::	TLML_20_	RNA
2673	CLONES_TRBTLML_20__baseline2_TCR-JV_cDNA_13_AGCCATGC_merged_170000.txt	3900	4	0.00011015	TGTGCCAGCATAGGCAGCGGGAGGCCAGATACGCAGTATTTT	EEEEEEEEEEEEEEEEEEEEEEEEEEEEEEEEEEEEEEEEEE	TRBV28*00(325)	TRBD2*00(45)	TRBJ2-3*00(225)		564|574|601|0|10||50.0	22|31|48|15|24||45.0	24|41|69|25|42||85.0												TGTGCCAGCATAGGCAGCGGGAGGCCAGATACGCAGTATTTT	36								CASIGSGRPDTQYF		:::::::::0:-7:10:15:-6:-1:24:25:-4:42:::	TLML_20_	RNA
2674	CLONES_TRBTLML_20__baseline2_TCR-JV_cDNA_13_AGCCATGC_merged_170000.txt	3901	4	0.00011015	TGTGCCAGCACTCAAACAAGGGCCGATCAGCCCCAGCATTTT	EEAEEEEEEEEEEEEEEEEEEEEEEEEEEEEEEEEEEEEEEE	TRBV6-2*00(819.7),TRBV6-3*00(819.7)	TRBD2*00(30)	TRBJ1-5*00(225)		516|526|553|0|10||50.0;516|526|553|0|10||50.0	28|34|48|18|24||30.0	25|42|70|25|42||85.0												TGTGCCAGCACTCAAACAAGGGCCGATCAGCCCCAGCATTTT	32								CASTQTRADQPQHF		:::::::::0:-7:10:18:-12:2:24:25:-5:42:::	TLML_20_	RNA
2675	CLONES_TRBTLML_20__baseline2_TCR-JV_cDNA_13_AGCCATGC_merged_170000.txt	3902	4	0.00011015	TGTGCCAGCACCGACCGGGACAGGGTCGACGGCTACACCTTC	EEEEEEEEEEEEEEEEEEEEEEEEEEEEEEEEEEEEEEEEEE	TRBV6-1*00(300),TRBV6-6*00(268)	TRBD1*00(55)	TRBJ1-2*00(200)		516|526|553|0|10||50.0;516|526|553|0|10||50.0	10|21|36|14|25||55.0	28|40|68|30|42||60.0												TGTGCCAGCACCGACCGGGACAGGGTCGACGGCTACACCTTC	36								CASTDRDRVDGYTF		:::::::::0:-7:10:14:2:-3:25:30:-8:42:::	TLML_20_	RNA
2676	CLONES_TRBTLML_20__baseline2_TCR-JV_cDNA_13_AGCCATGC_merged_170000.txt	3903	4	0.00011015	TGTGCCAGCACGGGAGGTTTGGGGTACAATGAGCAGTTCTTC	EEEEEEEEEEEEEEEEEEEEEEEEEEEEEEEEEEEEEEEEEE	TRBV6-2*00(210),TRBV6-3*00(210),TRBV6-1*00(194),TRBV6-5*00(194)	TRBD2*00(35)	TRBJ2-1*00(230)		516|526|553|0|10||50.0;516|526|553|0|10||50.0;516|526|553|0|10||50.0;519|529|556|0|10||50.0	24|31|48|10|17||35.0	24|42|70|24|42||90.0												TGTGCCAGCACGGGAGGTTTGGGGTACAATGAGCAGTTCTTC	36								CASTGGLGYNEQFF		:::::::::0:-7:10:10:-8:-1:17:24:-4:42:::	TLML_20_	RNA
2677	CLONES_TRBTLML_20__baseline2_TCR-JV_cDNA_13_AGCCATGC_merged_170000.txt	3904	4	0.00011015	TGTGCCAGCACAAACAGGGGCGTGTGGGATGAGCAGTACTTC	EEEEEEEEEEEEEEEEEEEEEEEEEEEEEEEEEEEEEEEEEE	TRBV12-3*00(421.7),TRBV12-4*00(421.7)	TRBD1*00(35)	TRBJ2-7*00(173.3)		530|540|567|0|10||50.0;530|540|567|0|10||50.0	15|22|36|13|20||35.0	27|39|67|30|42||60.0												TGTGCCAGCACAAACAGGGGCGTGTGGGATGAGCAGTACTTC	36								CASTNRGVWDEQYF		:::::::::0:-7:10:13:-3:-2:20:30:-7:42:::	TLML_20_	RNA
2678	CLONES_TRBTLML_20__baseline2_TCR-JV_cDNA_13_AGCCATGC_merged_170000.txt	3905	4	0.00011015	TGTGCCAGCAGTTTTGCGGCGGTCCCACCTACGCAGTATTTT	EEEEEEEEEEEEEEEEEEEEEEEEEEEEEEEEEEEEEEEEEE	TRBV27*00(1078)	TRBD1*00(25),TRBD2*00(25)	TRBJ2-3*00(205)		556|570|593|0|14||70.0	7|12|36|21|26||25.0;11|16|48|21|26||25.0	28|41|69|29|42||65.0												TGTGCCAGCAGTTTTGCGGCGGTCCCACCTACGCAGTATTTT	36								CASSFAAVPPTQYF		:::::::::0:-3:14:21:5:-12:26:29:-8:42:::	TLML_20_	RNA
2679	CLONES_TRBTLML_20__baseline2_TCR-JV_cDNA_13_AGCCATGC_merged_170000.txt	3906	4	0.00011015	TGTGCCAGCAGTTTTGGCGGGTACCAAGAGACCCAGTACTTC	EEEEEEEEEEEEEEEEEEEEEEEEEEEEEEEEEEEEEEEEEE	TRBV27*00(133.3)		TRBJ2-5*00(197)		556|570|593|0|14||70.0		17|40|68|19|42||115.0												TGTGCCAGCAGTTTTGGCGGGTACCAAGAGACCCAGTACTTC	36								CASSFGGYQETQYF		:::::::::0:-3:14:::::19:3:42:::	TLML_20_	RNA
2680	CLONES_TRBTLML_20__baseline2_TCR-JV_cDNA_13_AGCCATGC_merged_170000.txt	3907	4	0.00011015	TGTGCCAGCAGTTTTGGAGGGGGAGGAAACACCATATATTTT	EEEEEEEEEEEEEEEEEEEEEEEEEEEEEEEEEEEEEEEEEE	TRBV28*00(990)	TRBD1*00(30),TRBD2*00(30)	TRBJ1-3*00(199)		564|578|601|0|14||70.0	17|23|36|17|23||30.0;26|32|48|15|21||30.0	24|42|70|24|42||90.0												TGTGCCAGCAGTTTTGGAGGGGGAGGAAACACCATATATTTT	36								CASSFGGGGNTIYF		:::::::::0:-3:14:17:-5:-1:23:24:-4:42:::	TLML_20_	RNA
2681	CLONES_TRBTLML_20__baseline2_TCR-JV_cDNA_13_AGCCATGC_merged_170000.txt	3908	4	0.00011015	TGTGCCAGCAGTTTCTTGCGTAGCACCGGGGAGCTGTTTTTT	EEEEEEEEEEEEEEEEEEEEEEEEEEEEEEEEEEEEEEEEEE	TRBV28*00(767.5)		TRBJ2-2*00(187.5)		564|578|601|0|14||70.0		24|43|71|23|42||95.0												TGTGCCAGCAGTTTCTTGCGTAGCACCGGGGAGCTGTTTTTT	36								CASSFLRSTGELFF		:::::::::0:-3:14:::::23:-4:42:::	TLML_20_	RNA
2682	CLONES_TRBTLML_20__baseline2_TCR-JV_cDNA_13_AGCCATGC_merged_170000.txt	3909	4	0.00011015	TGTGCCAGCAGTTTCGGAGGGCCTAATGAAAAACTGTTTTTT	EEEEEEEEEEEEEEEEEEEEEEEEEEEEEEEEEEEEEEEEEE	TRBV28*00(920)	TRBD2*00(35)	TRBJ1-4*00(240)		564|578|601|0|14||70.0	26|33|48|15|22||35.0	23|43|71|22|42||100.0												TGTGCCAGCAGTTTCGGAGGGCCTAATGAAAAACTGTTTTTT	36								CASSFGGPNEKLFF		:::::::::0:-3:14:15:-10:1:22:22:-3:42:::	TLML_20_	RNA
2683	CLONES_TRBTLML_20__baseline2_TCR-JV_cDNA_13_AGCCATGC_merged_170000.txt	3910	4	0.00011015	TGTGCCAGCAGTTTCATAACTAGCTCCAATGAGCAGTTCTTC	EEEEEEEEEEEEEEEEEEEEEEEEEEEEEEEEEEEEEEEEEE	TRBV6-5*00(495)	TRBD2*00(30)	TRBJ2-1*00(220)		519|532|556|0|13||65.0	19|25|48|18|24||30.0	26|42|70|26|42||80.0												TGTGCCAGCAGTTTCATAACTAGCTCCAATGAGCAGTTCTTC	36								CASSFITSSNEQFF		:::::::::0:-4:13:18:-3:-7:24:26:-6:42:::	TLML_20_	RNA
2684	CLONES_TRBTLML_20__baseline2_TCR-JV_cDNA_13_AGCCATGC_merged_170000.txt	3911	4	0.00011015	TGTGCCAGCAGTTTCAGGATTAGGGACACTGAAGCTTTCTTT	EEEEEEEEEEEEEEEEEEEEEEEEEEEEEEEEEEEEEEEEEE	TRBV12-3*00(297.5),TRBV12-4*00(297.5)		TRBJ1-1*00(221)		530|544|567|0|14||70.0;530|544|567|0|14||70.0		23|40|68|25|42||85.0												TGTGCCAGCAGTTTCAGGATTAGGGACACTGAAGCTTTCTTT	36								CASSFRIRDTEAFF		:::::::::0:-3:14:::::25:-3:42:::	TLML_20_	RNA
2685	CLONES_TRBTLML_20__baseline2_TCR-JV_cDNA_13_AGCCATGC_merged_170000.txt	3912	4	0.00011015	TGTGCCAGCAGTTTCAGGATAGCCAAAAACATTCAGTACTTC	EEEEEEEEEEEEEEEEEEEEEEEEEEEEEEEEEEEEEEEEEE	TRBV12-3*00(465),TRBV12-4*00(465)		TRBJ2-4*00(255)		530|544|567|0|14||70.0;530|544|567|0|14||70.0		19|42|70|19|42||115.0												TGTGCCAGCAGTTTCAGGATAGCCAAAAACATTCAGTACTTC	36								CASSFRIAKNIQYF		:::::::::0:-3:14:::::19:1:42:::	TLML_20_	RNA
2686	CLONES_TRBTLML_20__baseline2_TCR-JV_cDNA_13_AGCCATGC_merged_170000.txt	3913	4	0.00011015	TGTGCCAGCAGTTTGGCGCGGGAGCTTAATGAGCAGTTCTTC	EEEEEEEEEEEEEEEEEEEEEEEEEEEEEEEEEEEEEEEEEE	TRBV12-3*00(515),TRBV12-4*00(515)	TRBD2*00(25)	TRBJ2-1*00(180)		530|549|567|0|19|SA544G|79.0;530|549|567|0|19|SA544G|79.0	25|30|48|19|24||25.0	27|42|70|27|42||75.0												TGTGCCAGCAGTTTGGCGCGGGAGCTTAATGAGCAGTTCTTC	36								CASSLARELNEQFF		:::::::::0:2:19:19:-9:-2:24:27:-7:42:::	TLML_20_	RNA
2687	CLONES_TRBTLML_20__baseline2_TCR-JV_cDNA_13_AGCCATGC_merged_170000.txt	3914	4	0.00011015	TGTGCCAGCAGTTTGGACGGAAGACTAACGGGAGCTTTCTTT	EEEEEEEEEEEEEEEEEEEEEEEEEEEEEEEEEEEEEEEEEE	TRBV28*00(1082.7)	TRBD2*00(34)	TRBJ1-1*00(190)		564|578|601|0|14||70.0	18|28|48|22|32|SG23A|34.0	30|40|68|32|42||50.0												TGTGCCAGCAGTTTGGACGGAAGACTAACGGGAGCTTTCTTT	36								CASSLDGRLTGAFF		:::::::::0:-3:14:22:-2:-4:32:32:-10:42:::	TLML_20_	RNA
2688	CLONES_TRBTLML_20__baseline2_TCR-JV_cDNA_13_AGCCATGC_merged_170000.txt	3915	4	0.00011015	TGTGCCAGCAGTTTGAGGGGCAGCAATCAGCCCCAGCATTTT	EEEEEEEEEEEEEEEEEEEEEEEEEEEEEEEEEEEEEEEEEE	TRBV28*00(191)	TRBD1*00(25),TRBD2*00(25)	TRBJ1-5*00(245)		564|578|601|0|14||70.0	17|22|36|15|20||25.0;27|32|48|14|19||25.0	21|42|70|21|42||105.0												TGTGCCAGCAGTTTGAGGGGCAGCAATCAGCCCCAGCATTTT	36								CASSLRGSNQPQHF		:::::::::0:-3:14:15:-5:-2:20:21:-1:42:::	TLML_20_	RNA
2689	CLONES_TRBTLML_20__baseline2_TCR-JV_cDNA_13_AGCCATGC_merged_170000.txt	3916	4	0.00011015	TGTGCCAGCAGTTTATTGGGAGTGGTCTACGAGCAGTACTTC	EEEEEEEEEEEEEEEEEEEEEEEEEEEEEEEEEEEEEEEAAA	TRBV28*00(995)	TRBD2*00(25)	TRBJ2-7*00(90)		564|580|601|0|16||80.0	25|30|48|17|22||25.0	23|39|67|26|42||80.0												TGTGCCAGCAGTTTATTGGGAGTGGTCTACGAGCAGTACTTC	32								CASSLLGVVYEQYF		:::::::::0:-1:16:17:-9:-2:22:26:-3:42:::	TLML_20_	RNA
2690	CLONES_TRBTLML_20__baseline2_TCR-JV_cDNA_13_AGCCATGC_merged_170000.txt	3917	4	0.00011015	TGTGCCAGCAGTTTATTGGGAGATCCGGGAACGCAGTATTTT	EEEEEEEEEEEEEEEEEEEEEEEEEEEEEEEEEEEEEEEEEE	TRBV28*00(609)	TRBD1*00(30),TRBD2*00(30)	TRBJ2-3*00(200)		564|580|601|0|16||80.0	10|16|36|24|30||30.0;14|20|48|24|30||30.0	29|41|69|30|42||60.0												TGTGCCAGCAGTTTATTGGGAGATCCGGGAACGCAGTATTTT	36								CASSLLGDPGTQYF		:::::::::0:-1:16:24:2:-8:30:30:-9:42:::	TLML_20_	RNA
2691	CLONES_TRBTLML_20__baseline2_TCR-JV_cDNA_13_AGCCATGC_merged_170000.txt	3918	4	0.00011015	TGTGCCAGCAGTTTATCCAGGGCCACCGGGGAGCTGTTTTTT	EEEEEEEEEEEEEEEEEEEEEEEEEEEEEEEEEEEEEEEEEE	TRBV27*00(436)	TRBD1*00(25),TRBD2*00(25)	TRBJ2-2*00(235)		556|573|593|0|17||85.0	16|21|36|17|22||25.0;28|33|48|18|23||25.0	24|43|71|23|42||95.0												TGTGCCAGCAGTTTATCCAGGGCCACCGGGGAGCTGTTTTTT	36								CASSLSRATGELFF		:::::::::0:0:17:17:-4:-3:22:23:-4:42:::	TLML_20_	RNA
2692	CLONES_TRBTLML_20__baseline2_TCR-JV_cDNA_13_AGCCATGC_merged_170000.txt	3919	4	0.00011015	TGTGCCAGCAGTTTATGGCGGGAGGGCGAGACCCAGTACTTC	EEEEEEEEEEEEEEEEEEEEEEEEEEEEEEEEEEEEEEEEEE	TRBV28*00(155)	TRBD2*00(50)	TRBJ2-5*00(215)		564|581|601|0|17||85.0	23|33|48|17|27||50.0	25|40|68|27|42||75.0												TGTGCCAGCAGTTTATGGCGGGAGGGCGAGACCCAGTACTTC	36								CASSLWREGETQYF		:::::::::0:0:17:17:-7:1:27:27:-5:42:::	TLML_20_	RNA
2693	CLONES_TRBTLML_20__baseline2_TCR-JV_cDNA_13_AGCCATGC_merged_170000.txt	3920	4	0.00011015	TGTGCCAGCAGTTTATATGGGACACATAGTACGCAGTATTTT	EEEEEEEEEEEEEEEEEEEEEEEEEEEEEEEEEEEEEEEEEE	TRBV28*00(619)	TRBD1*00(30)	TRBJ2-3*00(205)		564|580|601|0|16||80.0	12|18|36|18|24||30.0	28|41|69|29|42||65.0												TGTGCCAGCAGTTTATATGGGACACATAGTACGCAGTATTTT	36								CASSLYGTHSTQYF		:::::::::0:-1:16:18:0:-6:24:29:-8:42:::	TLML_20_	RNA
2694	CLONES_TRBTLML_20__baseline2_TCR-JV_cDNA_13_AGCCATGC_merged_170000.txt	3921	4	0.00011015	TGTGCCAGCAGTTTAGGCCAGGGACCATACGAGCAGTACTTC	EEEEEEEEEEEEEEEEEEEEEEEEEEEEEEEEEEEEEEEEEE	TRBV28*00(345)	TRBD1*00(25),TRBD2*00(25)	TRBJ2-7*00(215)		564|579|601|0|15||75.0	12|17|36|20|25||25.0;16|21|48|20|25||25.0	24|39|67|27|42||75.0												TGTGCCAGCAGTTTAGGCCAGGGACCATACGAGCAGTACTTC	36								CASSLGQGPYEQYF		:::::::::0:-2:15:20:0:-7:25:27:-4:42:::	TLML_20_	RNA
2695	CLONES_TRBTLML_20__baseline2_TCR-JV_cDNA_13_AGCCATGC_merged_170000.txt	3922	4	0.00011015	TGTGCCAGCAGTTTAGGGGACGGCCCCAACGAGCAGTACTTC	EEEEEEEEEEEEEEEEEEEEEEEEEEEEEEEEEEEEEEEEEE	TRBV28*00(220)	TRBD2*00(34)	TRBJ2-7*00(210)		564|579|601|0|15||75.0	25|35|48|16|26|SG29C|34.0	25|39|67|28|42||70.0												TGTGCCAGCAGTTTAGGGGACGGCCCCAACGAGCAGTACTTC	36								CASSLGDGPNEQYF		:::::::::0:-2:15:16:-9:3:26:28:-5:42:::	TLML_20_	RNA
2696	CLONES_TRBTLML_20__baseline2_TCR-JV_cDNA_13_AGCCATGC_merged_170000.txt	3923	4	0.00011015	TGTGCCAGCAGTTTAGAGGGGAGCACCGGGGAGCTGTTTTTT	EEEEEEEEEEEEEEEEEEEEEEEEEEEEEEEEEEEEEEEEEE	TRBV27*00(295)	TRBD1*00(25),TRBD2*00(25)	TRBJ2-2*00(235)		556|571|593|0|15||75.0	17|22|36|16|21||25.0;25|30|48|18|23||25.0	24|43|71|23|42||95.0												TGTGCCAGCAGTTTAGAGGGGAGCACCGGGGAGCTGTTTTTT	36								CASSLEGSTGELFF		:::::::::0:-2:15:16:-5:-2:21:23:-4:42:::	TLML_20_	RNA
2697	CLONES_TRBTLML_20__baseline2_TCR-JV_cDNA_13_AGCCATGC_merged_170000.txt	3924	4	0.00011015	TGTGCCAGCAGTTTAATCTCCCGGGGATATGAGCAGTTCTTC	EEEEEEEEEEEEEEEEEEEEEEEEEEEEEEEEEEEEEEEEEE	TRBV27*00(740)	TRBD1*00(35),TRBD2*00(35)	TRBJ2-1*00(206)		556|571|593|0|15||75.0	8|15|36|18|25||35.0;12|19|48|18|25||35.0	28|42|70|28|42||70.0												TGTGCCAGCAGTTTAATCTCCCGGGGATATGAGCAGTTCTTC	36								CASSLISRGYEQFF		:::::::::0:-2:15:18:4:-9:25:28:-8:42:::	TLML_20_	RNA
2698	CLONES_TRBTLML_20__baseline2_TCR-JV_cDNA_13_AGCCATGC_merged_170000.txt	3925	4	0.00011015	TGTGCCAGCAGTTTAACGGGGGACGGTCCCGAGCAGTACTTC	EEEEEEEEEEEEEEEEEEEEEEEEEEEEEEEEEEEEEEEEEE	TRBV27*00(246)	TRBD1*00(25),TRBD2*00(25)	TRBJ2-7*00(205)		556|571|593|0|15||75.0	12|17|36|19|24||25.0;16|21|48|19|24||25.0	26|39|67|29|42||65.0												TGTGCCAGCAGTTTAACGGGGGACGGTCCCGAGCAGTACTTC	36								CASSLTGDGPEQYF		:::::::::0:-2:15:19:0:-7:24:29:-6:42:::	TLML_20_	RNA
2699	CLONES_TRBTLML_20__baseline2_TCR-JV_cDNA_13_AGCCATGC_merged_170000.txt	3926	4	0.00011015	TGTGCCAGCAGTTTAAACAGGGTTGGGGGTGAGCAGTTCTTC	EEEEEEEEEEEEEEEEEEEEEEEEEEEEEEEEEEEEEEEEEE	TRBV12-3*00(204),TRBV12-4*00(204)	TRBD1*00(30)	TRBJ2-1*00(201)		530|545|567|0|15||75.0;530|545|567|0|15||75.0	15|21|36|16|22||30.0	29|42|70|29|42||65.0												TGTGCCAGCAGTTTAAACAGGGTTGGGGGTGAGCAGTTCTTC	36								CASSLNRVGGEQFF		:::::::::0:-2:15:16:-3:-3:22:29:-9:42:::	TLML_20_	RNA
2700	CLONES_TRBTLML_20__baseline2_TCR-JV_cDNA_13_AGCCATGC_merged_170000.txt	3927	4	0.00011015	TGTGCCAGCAGTTCTTGGACAGGGAATGAAAAACTGTTTTTT	EEAEEEEEEEEEEEEEEEEEEEEEEEEEEEEEEEEEEEEEEE	TRBV28*00(830)	TRBD1*00(40)	TRBJ1-4*00(230)		564|577|601|0|13||65.0	13|21|36|16|24||40.0	25|43|71|24|42||90.0												TGTGCCAGCAGTTCTTGGACAGGGAATGAAAAACTGTTTTTT	32								CASSSWTGNEKLFF		:::::::::0:-4:13:16:-1:-3:24:24:-5:42:::	TLML_20_	RNA
2701	CLONES_TRBTLML_20__baseline2_TCR-JV_cDNA_13_AGCCATGC_merged_170000.txt	3928	4	0.00011015	TGTGCCAGCAGTTCTGGACTCCCTGGAAACACCATATATTTT	EEEEEEEEEEEEEEEEEEEEEEEEEEEEEEEEEEEEEEEEEE	TRBV6-5*00(149),TRBV6-1*00(141)	TRBD2*00(25)	TRBJ1-3*00(240)		519|532|556|0|13||65.0;516|528|553|0|12||60.0	17|22|48|15|20||25.0	22|42|70|22|42||100.0												TGTGCCAGCAGTTCTGGACTCCCTGGAAACACCATATATTTT	36								CASSSGLPGNTIYF		:::::::::0:-4:13:15:-1:-10:20:22:-2:42:::	TLML_20_	RNA
2703	CLONES_TRBTLML_20__baseline2_TCR-JV_cDNA_13_AGCCATGC_merged_170000.txt	3930	4	0.00011015	TGTGCCAGCAGTTCCCCGGGGCTTAAAGAGACCCAGTACTTC	EEEEEEEEEEEEEEEEEEEEEEEEEEEEEEEEEEEEEEEEEA	TRBV12-3*00(795),TRBV12-4*00(795)	TRBD1*00(30),TRBD2*00(30)	TRBJ2-5*00(105)		530|543|567|0|13||65.0;530|543|567|0|13||65.0	9|15|36|14|20||30.0;13|19|48|14|20||30.0	23|40|68|25|42||85.0												TGTGCCAGCAGTTCCCCGGGGCTTAAAGAGACCCAGTACTTC	32								CASSSPGLKETQYF		:::::::::0:-4:13:14:3:-9:20:25:-3:42:::	TLML_20_	RNA
2704	CLONES_TRBTLML_20__baseline2_TCR-JV_cDNA_13_AGCCATGC_merged_170000.txt	3931	4	0.00011015	TGTGCCAGCAGTTCCGGGACTAGCCCCTACGAGCAGTACTTC	EEEEEEEEEEEEEEEEEEEEEEEEEEEEEEEEEEEEEEEEEE	TRBV28*00(684)	TRBD2*00(40),TRBD1*00(35)	TRBJ2-7*00(229)		564|577|601|0|13||65.0	14|22|48|13|21||40.0;10|17|36|13|20||35.0	18|39|67|21|42|ST21C|89.0												TGTGCCAGCAGTTCCGGGACTAGCCCCTACGAGCAGTACTTC	36								CASSSGTSPYEQYF		:::::::::0:-4:13:13:2:-10:21:21:2:42:::	TLML_20_	RNA
2705	CLONES_TRBTLML_20__baseline2_TCR-JV_cDNA_13_AGCCATGC_merged_170000.txt	3932	4	0.00011015	TGTGCCAGCAGTTCCGGACTAGCGTTCCATGAGCAGTTCTTC	EEEEEEEEEEEEEEEEEEEEEEEEEEEEEEEEEEEEEEEEEE	TRBV12-3*00(680),TRBV12-4*00(680)	TRBD2*00(45)	TRBJ2-1*00(160)		530|543|567|0|13||65.0;530|543|567|0|13||65.0	17|26|48|15|24||45.0	28|42|70|28|42||70.0												TGTGCCAGCAGTTCCGGACTAGCGTTCCATGAGCAGTTCTTC	36								CASSSGLAFHEQFF		:::::::::0:-4:13:15:-1:-6:24:28:-8:42:::	TLML_20_	RNA
2706	CLONES_TRBTLML_20__baseline2_TCR-JV_cDNA_13_AGCCATGC_merged_170000.txt	3933	4	0.00011015	TGTGCCAGCAGTTCATGGTCTGGGGCCAACGTCCTGACTTTC	EEEEEEEEEEEEEEEEEEEEEEEEEEEEEEEEEEEEEEEEEE	TRBV28*00(329)		TRBJ2-6*00(256)		564|581|601|0|17|ST577C|69.0		21|45|73|18|42||120.0												TGTGCCAGCAGTTCATGGTCTGGGGCCAACGTCCTGACTTTC	36								CASSSWSGANVLTF		:::::::::0:0:17:::::18:-1:42:::	TLML_20_	RNA
2707	CLONES_TRBTLML_20__baseline2_TCR-JV_cDNA_13_AGCCATGC_merged_170000.txt	3934	4	0.00011015	TGTGCCAGCAGTTCAGACGGACAAGTCTACGAGCAGTACTTC	EEEEEEEEEEEEEEEEEEEEEEEEEEEEEEEEEEEEEEEEEE	TRBV28*00(465)	TRBD1*00(25)	TRBJ2-7*00(220)		564|577|601|0|13||65.0	13|18|36|18|23||25.0	23|39|67|26|42||80.0												TGTGCCAGCAGTTCAGACGGACAAGTCTACGAGCAGTACTTC	36								CASSSDGQVYEQYF		:::::::::0:-4:13:18:-1:-6:23:26:-3:42:::	TLML_20_	RNA
2708	CLONES_TRBTLML_20__baseline2_TCR-JV_cDNA_13_AGCCATGC_merged_170000.txt	3935	4	0.00011015	TGTGCCAGCAGTTGGCCAAATAGCAATCAGCCCCAGCATTTT	EEEEEEEEEEEEEEEEEEEEEEEEEEEEEEEEEEEEEEEEEE	TRBV28*00(475)		TRBJ1-5*00(255)		564|577|601|0|13||65.0		19|42|70|19|42||115.0												TGTGCCAGCAGTTGGCCAAATAGCAATCAGCCCCAGCATTTT	36								CASSWPNSNQPQHF		:::::::::0:-4:13:::::19:1:42:::	TLML_20_	RNA
2709	CLONES_TRBTLML_20__baseline2_TCR-JV_cDNA_13_AGCCATGC_merged_170000.txt	3936	4	0.00011015	TGTGCCAGCAGTTATAGGACGGCCTACAATGAGCAGTTCTTC	EEEEEEEEEEEEEEEEEEEEEEEEEEEEEEEEEEEEEEEEEE	TRBV6-5*00(239)		TRBJ2-1*00(240)		519|533|556|0|14||70.0		22|42|70|22|42||100.0												TGTGCCAGCAGTTATAGGACGGCCTACAATGAGCAGTTCTTC	36								CASSYRTAYNEQFF		:::::::::0:-3:14:::::22:-2:42:::	TLML_20_	RNA
2710	CLONES_TRBTLML_20__baseline2_TCR-JV_cDNA_13_AGCCATGC_merged_170000.txt	3937	4	0.00011015	TGTGCCAGCAGTTACTCGCTCAGCTCGGGCGAGCAGTACTTC	EEEEEEEEEEEEEEEEEEEEEEEEEEEEEEEEEEEEEEEAAA	TRBV6-2*00(940),TRBV6-3*00(940)		TRBJ2-7*00(75)		516|534|553|0|18||90.0;516|534|553|0|18||90.0		26|39|67|29|42||65.0												TGTGCCAGCAGTTACTCGCTCAGCTCGGGCGAGCAGTACTTC	32								CASSYSLSSGEQYF		:::::::::0:1:18:::::29:-6:42:::	TLML_20_	RNA
2711	CLONES_TRBTLML_20__baseline2_TCR-JV_cDNA_13_AGCCATGC_merged_170000.txt	3938	4	0.00011015	TGTGCCAGCAGTTACTCGGCAGGGTACTACGAGCAGTACTTC	EEEEEEEEEEEEEEEEEEEEEEEEEEEEEEEEEEEEEEEEEE	TRBV6-2*00(515),TRBV6-3*00(515)	TRBD1*00(25)	TRBJ2-7*00(220)		516|534|553|0|18||90.0;516|534|553|0|18||90.0	16|21|36|19|24||25.0	23|39|67|26|42||80.0												TGTGCCAGCAGTTACTCGGCAGGGTACTACGAGCAGTACTTC	36								CASSYSAGYYEQYF		:::::::::0:1:18:19:-4:-3:24:26:-3:42:::	TLML_20_	RNA
2712	CLONES_TRBTLML_20__baseline2_TCR-JV_cDNA_13_AGCCATGC_merged_170000.txt	3939	4	0.00011015	TGTGCCAGCAGTTACTCGACCAGCAATCAGCCCCAGCATTTT	EEEEEEEEEEEEEEEEEEEEEEEEEEEEEEEEEEEEEEEEEE	TRBV6-2*00(476.7),TRBV6-3*00(476.7)		TRBJ1-5*00(208.3)		516|535|553|0|19||95.0;516|535|553|0|19||95.0		21|42|70|21|42||105.0												TGTGCCAGCAGTTACTCGACCAGCAATCAGCCCCAGCATTTT	36								CASSYSTSNQPQHF		:::::::::0:2:19:::::21:-1:42:::	TLML_20_	RNA
2713	CLONES_TRBTLML_20__baseline2_TCR-JV_cDNA_13_AGCCATGC_merged_170000.txt	3940	4	0.00011015	TGTGCCAGCAGTTACTATCAGGGAAGCTACGAGCAGTACTTC	EEEEEEEEEEEEEEEEEEEEEEEEEEEEEEEEEEEEEEEEEE	TRBV6-5*00(170),TRBV6-6*00(170),TRBV6-3*00(154),TRBV6-4*00(154),TRBV6-8*00(154)	TRBD1*00(25)	TRBJ2-7*00(220)		519|535|556|0|16||80.0;516|532|553|0|16||80.0;516|532|553|0|16||80.0;518|534|555|0|16|SG530T|64.0;512|528|549|0|16||80.0	16|21|36|18|23||25.0	23|39|67|26|42||80.0												TGTGCCAGCAGTTACTATCAGGGAAGCTACGAGCAGTACTTC	36								CASSYYQGSYEQYF		:::::::::0:-1:16:18:-4:-3:23:26:-3:42:::	TLML_20_	RNA
2714	CLONES_TRBTLML_20__baseline2_TCR-JV_cDNA_13_AGCCATGC_merged_170000.txt	3941	4	0.00011015	TGTGCCAGCAGTTACCGTGGCAGCACAGATACGCAGTATTTT	EEEEEEEEEEEEEEEEEEEEEEEEEEEEEEEEEEEEEEEEEE	TRBV6-2*00(770),TRBV6-3*00(770)		TRBJ2-3*00(245)		516|531|553|0|15||75.0;516|531|553|0|15||75.0		20|41|69|21|42||105.0												TGTGCCAGCAGTTACCGTGGCAGCACAGATACGCAGTATTTT	36								CASSYRGSTDTQYF		:::::::::0:-2:15:::::21:0:42:::	TLML_20_	RNA
2715	CLONES_TRBTLML_20__baseline2_TCR-JV_cDNA_13_AGCCATGC_merged_170000.txt	3942	4	0.00011015	TGTGCCAGCAGTTACCGGGGTGCCAATCAGCCCCAGCATTTT	EEEEEEEEEEEEEEEEEEEEEEEEEEEEEEEEEEEEEEEEEE	TRBV27*00(992.3)	TRBD1*00(25),TRBD2*00(25)	TRBJ1-5*00(130)		556|569|593|0|13||65.0	10|15|36|14|19||25.0;14|19|48|14|19||25.0	23|42|70|23|42||95.0												TGTGCCAGCAGTTACCGGGGTGCCAATCAGCCCCAGCATTTT	36								CASSYRGANQPQHF		:::::::::0:-4:13:14:2:-9:19:23:-3:42:::	TLML_20_	RNA
2716	CLONES_TRBTLML_20__baseline2_TCR-JV_cDNA_13_AGCCATGC_merged_170000.txt	3943	4	0.00011015	TGTGCCAGCAGTTACGCGGGGAGTAACTATGGCTACACCTTC	EEEEEEEEEEEEEEEEEEEEEEEEEEEEEEEEEEEEEEEEEE	TRBV6-5*00(831.3)	TRBD2*00(25)	TRBJ1-2*00(235)		519|534|556|0|15||75.0	23|28|48|15|20||25.0	21|40|68|23|42||95.0												TGTGCCAGCAGTTACGCGGGGAGTAACTATGGCTACACCTTC	36								CASSYAGSNYGYTF		:::::::::0:-2:15:15:-7:-4:20:23:-1:42:::	TLML_20_	RNA
2717	CLONES_TRBTLML_20__baseline2_TCR-JV_cDNA_13_AGCCATGC_merged_170000.txt	3944	4	0.00011015	TGTGCCAGCAGTTACGGTCAGGCCAAAAACATTCAGTACTTC	EEEEEEEEEEEEEEEEEEEEEEEEEEEEEEEEEEEEEEEEEE	TRBV6-2*00(395),TRBV6-3*00(395)		TRBJ2-4*00(245)		516|531|553|0|15||75.0;516|531|553|0|15||75.0		21|42|70|21|42||105.0												TGTGCCAGCAGTTACGGTCAGGCCAAAAACATTCAGTACTTC	36								CASSYGQAKNIQYF		:::::::::0:-2:15:::::21:-1:42:::	TLML_20_	RNA
2718	CLONES_TRBTLML_20__baseline2_TCR-JV_cDNA_13_AGCCATGC_merged_170000.txt	3945	4	0.00011015	TGTGCCAGCAGTTACGGGGACAGAAACTACGAGCAGTACTTC	EEEEEEEEEEEEEEEEEEEEEEEEEEEEEEEEEEEEEEEEEE	TRBV6-5*00(692)	TRBD1*00(35)	TRBJ2-7*00(220)		519|534|556|0|15||75.0	12|19|36|16|23||35.0	23|39|67|26|42||80.0												TGTGCCAGCAGTTACGGGGACAGAAACTACGAGCAGTACTTC	36								CASSYGDRNYEQYF		:::::::::0:-2:15:16:0:-5:23:26:-3:42:::	TLML_20_	RNA
2719	CLONES_TRBTLML_20__baseline2_TCR-JV_cDNA_13_AGCCATGC_merged_170000.txt	3946	4	0.00011015	TGTGCCAGCAGTTACGGACTAGCGTTCTACGAGCAGTACTTC	EEEEEEEEEEEEEEEEEEEEEEEEEEEEEEEEEEEEEEEEEE	TRBV6-1*00(108)	TRBD2*00(45)	TRBJ2-7*00(220)		516|528|553|0|12||60.0	17|26|48|15|24||45.0	23|39|67|26|42||80.0												TGTGCCAGCAGTTACGGACTAGCGTTCTACGAGCAGTACTTC	36								CASSYGLAFYEQYF		:::::::::0:-5:12:15:-1:-6:24:26:-3:42:::	TLML_20_	RNA
2720	CLONES_TRBTLML_20__baseline2_TCR-JV_cDNA_13_AGCCATGC_merged_170000.txt	3947	4	0.00011015	TGTGCCAGCAGTTACAGCAACCCGAACACTGAAGCTTTCTTT	EEEEEEEEEEEEEEEEEEEEEEEEEEEEEEEEEEAAAAA???	TRBV6-2*00(1025),TRBV6-3*00(1025)		TRBJ1-1*00(80)		516|531|553|0|15||75.0;516|531|553|0|15||75.0		21|40|68|23|42||95.0												TGTGCCAGCAGTTACAGCAACCCGAACACTGAAGCTTTCTTT	30								CASSYSNPNTEAFF		:::::::::0:-2:15:::::23:-1:42:::	TLML_20_	RNA
2721	CLONES_TRBTLML_20__baseline2_TCR-JV_cDNA_13_AGCCATGC_merged_170000.txt	3948	4	0.00011015	TGTGCCAGCAGTTACAGGGTCAACACCGGGGAGCTGTTTTTT	EEEEEEEEEEEEEEEEEEEEEEEEEEEEEEEEEEEEEEEEEE	TRBV2*00(215)	TRBD1*00(30)	TRBJ2-2*00(245)		518|530|555|0|12||60.0	15|21|36|13|19||30.0	22|43|71|21|42||105.0												TGTGCCAGCAGTTACAGGGTCAACACCGGGGAGCTGTTTTTT	36								CASSYRVNTGELFF		:::::::::0:-5:12:13:-3:-3:19:21:-2:42:::	TLML_20_	RNA
2722	CLONES_TRBTLML_20__baseline2_TCR-JV_cDNA_13_AGCCATGC_merged_170000.txt	3949	4	0.00011015	TGTGCCAGCAGTCTGAGCGGGAGATTCGATGAGCAGTTCTTC	EEEEEEEEEEEEEEEEEEEEEEEEEEEEEEEEEEEEEEEEEE	TRBV7-8*00(785)	TRBD2*00(40)	TRBJ2-1*00(210)		567|578|604|0|11||55.0	22|30|48|15|23||40.0	28|42|70|28|42||70.0												TGTGCCAGCAGTCTGAGCGGGAGATTCGATGAGCAGTTCTTC	36								CASSLSGRFDEQFF		:::::::::0:-6:11:15:-6:-2:23:28:-8:42:::	TLML_20_	RNA
2723	CLONES_TRBTLML_20__baseline2_TCR-JV_cDNA_13_AGCCATGC_merged_170000.txt	3950	4	0.00011015	TGTGCCAGCAGTCTAGCGGGAGGGCCTGTCGAGCAGTTCTTC	EEEEEEEEEEEEEEEEEEEEEEEEEEEEEEEEEEEEEEEEEE	TRBV28*00(442)	TRBD2*00(70)	TRBJ2-1*00(200)		564|576|601|0|12||60.0	20|34|48|12|26||70.0	30|42|70|30|42||60.0												TGTGCCAGCAGTCTAGCGGGAGGGCCTGTCGAGCAGTTCTTC	36								CASSLAGGPVEQFF		:::::::::0:-5:12:12:-4:2:26:30:-10:42:::	TLML_20_	RNA
2724	CLONES_TRBTLML_20__baseline2_TCR-JV_cDNA_13_AGCCATGC_merged_170000.txt	3951	4	0.00011015	TGTGCCAGCAGTCTAGCGGGAGAGCAAGATACGCAGTATTTT	EEEEEEEEEEEEEEEEEEEEEEEEEEEEEEEEEEEEEEEEEE	TRBV12-3*00(550.8),TRBV12-4*00(537.3)		TRBJ2-3*00(220)		530|548|567|0|18|ST542C|74.0;530|548|567|0|18|ST542C|74.0		25|41|69|26|42||80.0												TGTGCCAGCAGTCTAGCGGGAGAGCAAGATACGCAGTATTTT	36								CASSLAGEQDTQYF		:::::::::0:1:18:::::26:-5:42:::	TLML_20_	RNA
2725	CLONES_TRBTLML_20__baseline2_TCR-JV_cDNA_13_AGCCATGC_merged_170000.txt	3952	4	0.00011015	TGTGCCAGCAGTCCTGGGGGATCCATCTACGAGCAGTACTTC	EEEEEEEEEEEEEEEEEEEEEEEEEEEEEEEEEEEEEEEEEE	TRBV6-2*00(415),TRBV6-3*00(415)	TRBD1*00(25)	TRBJ2-7*00(220)		516|528|553|0|12||60.0;516|528|553|0|12||60.0	18|23|36|15|20||25.0	23|39|67|26|42||80.0												TGTGCCAGCAGTCCTGGGGGATCCATCTACGAGCAGTACTTC	36								CASSPGGSIYEQYF		:::::::::0:-5:12:15:-6:-1:20:26:-3:42:::	TLML_20_	RNA
2726	CLONES_TRBTLML_20__baseline2_TCR-JV_cDNA_13_AGCCATGC_merged_170000.txt	3953	4	0.00011015	TGTGCCAGCAGTCCCCGACTAGCGGGAGATGAGCAGTTCTTC	EEEEEEEEEEEEEEEEEEEEEEEEEEEEEEEEEEEEEEEEEE	TRBV6-2*00(945),TRBV6-3*00(945)	TRBD2*00(60)	TRBJ2-1*00(210)		516|528|553|0|12||60.0;516|528|553|0|12||60.0	18|30|48|16|28||60.0	28|42|70|28|42||70.0												TGTGCCAGCAGTCCCCGACTAGCGGGAGATGAGCAGTTCTTC	36								CASSPRLAGDEQFF		:::::::::0:-5:12:16:-2:-2:28:28:-8:42:::	TLML_20_	RNA
2727	CLONES_TRBTLML_20__baseline2_TCR-JV_cDNA_13_AGCCATGC_merged_170000.txt	3954	4	0.00011015	TGTGCCAGCAGTCCCGTAATAGCGGGAGATACGCAGTATTTT	EEEEEEEEEEEEEEEEEEEEEEEEEEEEEEEEEEEEEEEEEE	TRBV6-2*00(230),TRBV6-3*00(230),TRBV6-1*00(214),TRBV6-5*00(214)	TRBD2*00(35)	TRBJ2-3*00(220)		516|528|553|0|12||60.0;516|528|553|0|12||60.0;516|528|553|0|12||60.0;519|531|556|0|12||60.0	21|28|48|19|26||35.0	25|41|69|26|42||80.0												TGTGCCAGCAGTCCCGTAATAGCGGGAGATACGCAGTATTTT	36								CASSPVIAGDTQYF		:::::::::0:-5:12:19:-5:-4:26:26:-5:42:::	TLML_20_	RNA
2728	CLONES_TRBTLML_20__baseline2_TCR-JV_cDNA_13_AGCCATGC_merged_170000.txt	3955	4	0.00011015	TGTGCCAGCAGTCCAAACCACAGGGGCAATGAGCAGTTCTTC	EEEEEEEEEEEEEEEEEEEEEEEEEEEEEEEEEEEEEEEEEE	TRBV28*00(760)	TRBD1*00(35)	TRBJ2-1*00(220)		564|576|601|0|12||60.0	15|22|36|19|26||35.0	26|42|70|26|42||80.0												TGTGCCAGCAGTCCAAACCACAGGGGCAATGAGCAGTTCTTC	36								CASSPNHRGNEQFF		:::::::::0:-5:12:19:-3:-2:26:26:-6:42:::	TLML_20_	RNA
2729	CLONES_TRBTLML_20__baseline2_TCR-JV_cDNA_13_AGCCATGC_merged_170000.txt	3956	4	0.00011015	TGTGCCAGCAGTCGGCGGACCGGCACAGATACGCAGTATTTT	EEEEEEEEEEEEEEEEEEEEEEEEEEEEEEEEEEEEEEEEEE	TRBV12-3*00(320),TRBV12-4*00(320)		TRBJ2-3*00(240)		530|542|567|0|12||60.0;530|542|567|0|12||60.0		21|41|69|22|42||100.0												TGTGCCAGCAGTCGGCGGACCGGCACAGATACGCAGTATTTT	36								CASSRRTGTDTQYF		:::::::::0:-5:12:::::22:-1:42:::	TLML_20_	RNA
2730	CLONES_TRBTLML_20__baseline2_TCR-JV_cDNA_13_AGCCATGC_merged_170000.txt	3957	4	0.00011015	TGTGCCAGCAGTCGGGACCCGGAGGTGGATGAGCAGTTCTTC	EEEEEEEEEEEEEEEEEEEEEEEEEEEEEEEEEEEEEEEEEE	TRBV12-3*00(269),TRBV12-4*00(269)	TRBD1*00(30),TRBD2*00(30)	TRBJ2-1*00(210)		530|542|567|0|12||60.0;530|542|567|0|12||60.0	11|17|36|12|18||30.0;15|21|48|12|18||30.0	28|42|70|28|42||70.0												TGTGCCAGCAGTCGGGACCCGGAGGTGGATGAGCAGTTCTTC	36								CASSRDPEVDEQFF		:::::::::0:-5:12:12:1:-7:18:28:-8:42:::	TLML_20_	RNA
2731	CLONES_TRBTLML_20__baseline2_TCR-JV_cDNA_13_AGCCATGC_merged_170000.txt	3958	4	0.00011015	TGTGCCAGCAGTGCGTACCCCGCTTACAATGAGCAGTTCTTC	EEEEEEEEEEEEEEEEEEEEEEEEEEEEEEEEEEEEEEEEEE	TRBV25-1*00(260)	TRBD2*00(30)	TRBJ2-1*00(230)		551|564|588|0|13||65.0	4|10|48|18|24||30.0	24|42|70|24|42||90.0												TGTGCCAGCAGTGCGTACCCCGCTTACAATGAGCAGTTCTTC	36								CASSAYPAYNEQFF		:::::::::0:-4:13:18:12:-22:24:24:-4:42:::	TLML_20_	RNA
2732	CLONES_TRBTLML_20__baseline2_TCR-JV_cDNA_13_AGCCATGC_merged_170000.txt	3959	4	0.00011015	TGTGCCAGCAGTGCGGACAGTCCTAATGAAAAACTGTTTTTT	EEEEEEEEEEEEEEEEEEEEEEEEEEEEEEEEEEEEEEEEEE	TRBV28*00(255)	TRBD1*00(30)	TRBJ1-4*00(240)		564|576|601|0|12||60.0	13|19|36|14|20||30.0	23|43|71|22|42||100.0												TGTGCCAGCAGTGCGGACAGTCCTAATGAAAAACTGTTTTTT	36								CASSADSPNEKLFF		:::::::::0:-5:12:14:-1:-5:20:22:-3:42:::	TLML_20_	RNA
2733	CLONES_TRBTLML_20__baseline2_TCR-JV_cDNA_13_AGCCATGC_merged_170000.txt	3960	4	0.00011015	TGTGCCAGCAGTGAGAGCAGGGGCTACAATGAGCAGTTCTTC	EEEEEEEEEEEEEEEEEEEEEEEEEEEEEEEEEEEEEEEEEE	TRBV27*00(230)	TRBD1*00(30)	TRBJ2-1*00(231)		556|568|593|0|12||60.0	16|22|36|17|23||30.0	23|42|70|23|42||95.0												TGTGCCAGCAGTGAGAGCAGGGGCTACAATGAGCAGTTCTTC	36								CASSESRGYNEQFF		:::::::::0:-5:12:17:-4:-2:23:23:-3:42:::	TLML_20_	RNA
2734	CLONES_TRBTLML_20__baseline2_TCR-JV_cDNA_13_AGCCATGC_merged_170000.txt	3961	4	0.00011015	TGTGCCAGCAGTGAAATGTGGAGCGGGGACGAGCAGTACTTC	EEEEEEEEEEEEEEEEEEEEEEEEEEEEEEEEEEEEEEEEEE	TRBV2*00(291)	TRBD2*00(30)	TRBJ2-7*00(210)		518|533|555|0|15||75.0	22|28|48|21|27||30.0	25|39|67|28|42||70.0												TGTGCCAGCAGTGAAATGTGGAGCGGGGACGAGCAGTACTTC	36								CASSEMWSGDEQYF		:::::::::0:-2:15:21:-6:-4:27:28:-5:42:::	TLML_20_	RNA
2735	CLONES_TRBTLML_20__baseline2_TCR-JV_cDNA_13_AGCCATGC_merged_170000.txt	3962	4	0.00011015	TGTGCCAGCAGTACAGGAGGGGCCTACTATGGCTACACCTTC	EEEEEEEEEEEEEEEEEEEEEEEEEEEEEEEEEEEEEEEEEE	TRBV28*00(265)	TRBD2*00(34)	TRBJ1-2*00(225)		564|576|601|0|12||60.0	26|36|48|15|25|SC32G|34.0	23|40|68|25|42||85.0												TGTGCCAGCAGTACAGGAGGGGCCTACTATGGCTACACCTTC	36								CASSTGGAYYGYTF		:::::::::0:-5:12:15:-10:4:25:25:-3:42:::	TLML_20_	RNA
2736	CLONES_TRBTLML_20__baseline2_TCR-JV_cDNA_13_AGCCATGC_merged_170000.txt	3963	4	0.00011015	TGTGCCAGCAGTAACAGACTAGCGTCCGGGGAGCTGTTTTTT	EEEEEEEEEEEEEEEEEEEEEEEEEEEEEEEEEEEEEEEEEE	TRBV28*00(181)	TRBD2*00(40)	TRBJ2-2*00(225)		564|576|601|0|12||60.0	18|26|48|16|24||40.0	26|43|71|25|42||85.0												TGTGCCAGCAGTAACAGACTAGCGTCCGGGGAGCTGTTTTTT	36								CASSNRLASGELFF		:::::::::0:-5:12:16:-2:-6:24:25:-6:42:::	TLML_20_	RNA
2737	CLONES_TRBTLML_20__baseline2_TCR-JV_cDNA_13_AGCCATGC_merged_170000.txt	3964	4	0.00011015	TGTGCCAGCAGCTTTCAGGGCCCCACAGATACGCAGTATTTT	EEEEEEEEEEEEEEEEEEEEEEEEEEEEEEEEEEEEEEEEEE	TRBV5-6*00(209),TRBV5-5*00(193),TRBV5-7*00(193)	TRBD2*00(35)	TRBJ2-3*00(235)		550|564|586|0|14||70.0;549|563|585|0|14||70.0;551|565|587|0|14||70.0	28|35|48|16|23||35.0	22|41|69|23|42||95.0												TGTGCCAGCAGCTTTCAGGGCCCCACAGATACGCAGTATTTT	36								CASSFQGPTDTQYF		:::::::::0:-2:14:16:-12:3:23:23:-2:42:::	TLML_20_	RNA
2738	CLONES_TRBTLML_20__baseline2_TCR-JV_cDNA_13_AGCCATGC_merged_170000.txt	3965	4	0.00011015	TGTGCCAGCAGCTTTATGGATCTCACCGGGGAGCTGTTTTTT	EEEEEEEEEEEEEEEEEEEEEEEEEEEEEEEEEEEEEEEEEE	TRBV7-9*00(390)		TRBJ2-2*00(235)		556|570|593|0|14||70.0		24|43|71|23|42||95.0												TGTGCCAGCAGCTTTATGGATCTCACCGGGGAGCTGTTTTTT	36								CASSFMDLTGELFF		:::::::::0:-3:14:::::23:-4:42:::	TLML_20_	RNA
2739	CLONES_TRBTLML_20__baseline2_TCR-JV_cDNA_13_AGCCATGC_merged_170000.txt	3966	4	0.00011015	TGTGCCAGCAGCTTCTCTACGCTCAACACTGAAGCTTTCTTT	EEEEEEEEEEEEEEEEEEEEEEEEEEEEEEEEEEEEEEEEEE	TRBV11-2*00(290),TRBV11-3*00(258)		TRBJ1-1*00(230)		522|536|559|0|14||70.0;521|535|558|0|14||70.0		22|40|68|24|42||90.0												TGTGCCAGCAGCTTCTCTACGCTCAACACTGAAGCTTTCTTT	36								CASSFSTLNTEAFF		:::::::::0:-3:14:::::24:-2:42:::	TLML_20_	RNA
2740	CLONES_TRBTLML_20__baseline2_TCR-JV_cDNA_13_AGCCATGC_merged_170000.txt	3967	4	0.00011015	TGTGCCAGCAGCTTCGGGGTTGCTAACACTGAAGCTTTCTTT	EEEEEEEEEEEEEEEEEEEEEEEEEEEEEEEEEEEEEEEEEE	TRBV13*00(310)		TRBJ1-1*00(226)		567|581|604|0|14||70.0		22|40|68|24|42||90.0												TGTGCCAGCAGCTTCGGGGTTGCTAACACTGAAGCTTTCTTT	36								CASSFGVANTEAFF		:::::::::0:-3:14:::::24:-2:42:::	TLML_20_	RNA
2741	CLONES_TRBTLML_20__baseline2_TCR-JV_cDNA_13_AGCCATGC_merged_170000.txt	3968	4	0.00011015	TGTGCCAGCAGCTTCGAACGGGTGAACACTGAAGCTTTCTTT	EEEEEEEEEEEEEEEEEEEEEEEEEEEEEEEEEEEEEEEEEE	TRBV7-9*00(850)		TRBJ1-1*00(240)		556|570|593|0|14||70.0		20|40|68|22|42||100.0												TGTGCCAGCAGCTTCGAACGGGTGAACACTGAAGCTTTCTTT	36								CASSFERVNTEAFF		:::::::::0:-3:14:::::22:0:42:::	TLML_20_	RNA
2742	CLONES_TRBTLML_20__baseline2_TCR-JV_cDNA_13_AGCCATGC_merged_170000.txt	3969	4	0.00011015	TGTGCCAGCAGCTTCACAGACCTGAACACTGAAGCTTTCTTT	EEEEEEEEEEEEEEEEEEEEEEEEEEEEEEEEEEEEEEEEEE	TRBV5-6*00(140),TRBV5-7*00(140),TRBV5-4*00(124),TRBV5-5*00(124),TRBV5-8*00(124)		TRBJ1-1*00(240)		550|564|586|0|14||70.0;551|565|587|0|14||70.0;549|563|585|0|14||70.0;549|563|585|0|14||70.0;551|565|587|0|14||70.0		20|40|68|22|42||100.0												TGTGCCAGCAGCTTCACAGACCTGAACACTGAAGCTTTCTTT	36								CASSFTDLNTEAFF		:::::::::0:-2:14:::::22:0:42:::	TLML_20_	RNA
2743	CLONES_TRBTLML_20__baseline2_TCR-JV_cDNA_13_AGCCATGC_merged_170000.txt	3970	4	0.00011015	TGTGCCAGCAGCTTGGTAGGGGGCACCCAGCCCCAGCATTTT	EEEEEEEEEEEEEEEEEEEEEEEEEEEEEEEEEEEEEEEEEE	TRBV5-6*00(536.3),TRBV5-7*00(504.3),TRBV5-5*00(488.3)	TRBD1*00(35)	TRBJ1-5*00(215)		550|566|586|0|16||80.0;551|567|587|0|16||80.0;549|565|585|0|16||80.0	17|24|36|17|24||35.0	27|42|70|27|42||75.0												TGTGCCAGCAGCTTGGTAGGGGGCACCCAGCCCCAGCATTTT	36								CASSLVGGTQPQHF		:::::::::0:0:16:17:-5:0:24:27:-7:42:::	TLML_20_	RNA
2744	CLONES_TRBTLML_20__baseline2_TCR-JV_cDNA_13_AGCCATGC_merged_170000.txt	3971	4	0.00011015	TGTGCCAGCAGCTTGGCACAGGGGGTGGACATTCAGTACTTC	EEEEEEEEEEEEEEEEEEEEEEEEEEEEEEEEEEEEEEEEEE	TRBV5-5*00(610)	TRBD1*00(40)	TRBJ2-4*00(206)		549|566|585|0|17||85.0	15|23|36|17|25||40.0	28|42|70|28|42||70.0												TGTGCCAGCAGCTTGGCACAGGGGGTGGACATTCAGTACTTC	36								CASSLAQGVDIQYF		:::::::::0:1:17:17:-3:-1:25:28:-8:42:::	TLML_20_	RNA
2745	CLONES_TRBTLML_20__baseline2_TCR-JV_cDNA_13_AGCCATGC_merged_170000.txt	3972	4	0.00011015	TGTGCCAGCAGCTTGGCAGGGGGCGCGACTGAAGCTTTCTTT	EEEEEEEEEEEEEEEEEEEEEEEEEEEEEEEEEEEEEEEEEE	TRBV5-6*00(710)	TRBD1*00(45)	TRBJ1-1*00(110)		550|567|586|0|17||85.0	17|26|36|17|26||45.0	25|40|68|27|42||75.0												TGTGCCAGCAGCTTGGCAGGGGGCGCGACTGAAGCTTTCTTT	36								CASSLAGGATEAFF		:::::::::0:1:17:17:-5:2:26:27:-5:42:::	TLML_20_	RNA
2746	CLONES_TRBTLML_20__baseline2_TCR-JV_cDNA_13_AGCCATGC_merged_170000.txt	3973	4	0.00011015	TGTGCCAGCAGCTTGGCAGGGACCTCCTACGAGCAGTACTTC	EEEEEEEEEEEEEEEEEEEEEEEEEEEEEEEEEEEEEEEEEE	TRBV7-9*00(357.5)		TRBJ2-7*00(239)		556|570|593|0|14||70.0		16|39|67|19|42|SG19C|99.0												TGTGCCAGCAGCTTGGCAGGGACCTCCTACGAGCAGTACTTC	36								CASSLAGTSYEQYF		:::::::::0:-3:14:::::19:4:42:::	TLML_20_	RNA
2747	CLONES_TRBTLML_20__baseline2_TCR-JV_cDNA_13_AGCCATGC_merged_170000.txt	3974	4	0.00011015	TGTGCCAGCAGCTTGGGGCCCCCATCGCGGACCCAGTACTTC	EEEEEEEEEEEEEEEEEEEEEEEEEEEEEEEEEEEEEEEEEE	TRBV11-2*00(140),TRBV11-3*00(140),TRBV7-2*00(140),TRBV5-5*00(134),TRBV5-8*00(134)	TRBD1*00(30),TRBD2*00(30)	TRBJ2-5*00(205)		522|536|559|0|14||70.0;521|535|558|0|14||70.0;580|594|617|0|14||70.0;549|565|585|0|16||80.0;551|567|587|0|16||80.0	0|6|36|17|23||30.0;29|35|48|15|21||30.0	27|40|68|29|42||65.0												TGTGCCAGCAGCTTGGGGCCCCCATCGCGGACCCAGTACTTC	36								CASSLGPPSRTQYF		:::::::::0:-3:14:17:12:-18:23:29:-7:42:::	TLML_20_	RNA
2748	CLONES_TRBTLML_20__baseline2_TCR-JV_cDNA_13_AGCCATGC_merged_170000.txt	3975	4	0.00011015	TGTGCCAGCAGCTTGGGGGGGGAGATAGATACGCAGTATTTT	EEEEEEEEEEEEEEEEEEEEEEEEEEEEEEEEEEEEEEEEEE	TRBV5-4*00(190),TRBV5-8*00(174)	TRBD1*00(25),TRBD2*00(25)	TRBJ2-3*00(220)		549|565|585|0|16||80.0;551|567|587|0|16||80.0	18|23|36|16|21||25.0;25|30|48|19|24||25.0	25|41|69|26|42||80.0												TGTGCCAGCAGCTTGGGGGGGGAGATAGATACGCAGTATTTT	36								CASSLGGEIDTQYF		:::::::::0:0:16:16:-6:-1:21:26:-5:42:::	TLML_20_	RNA
2749	CLONES_TRBTLML_20__baseline2_TCR-JV_cDNA_13_AGCCATGC_merged_170000.txt	3976	4	0.00011015	TGTGCCAGCAGCTTGACAGGAATGAACACTGAAGCTTTCTTT	EEEEEEEEEEEEEEEEEEEEEEEEEEEEEEEEEEEEEEEEEE	TRBV7-2*00(606.5)	TRBD1*00(30)	TRBJ1-1*00(245)		580|594|617|0|14||70.0	14|20|36|14|20||30.0	19|40|68|21|42||105.0												TGTGCCAGCAGCTTGACAGGAATGAACACTGAAGCTTTCTTT	36								CASSLTGMNTEAFF		:::::::::0:-3:14:14:-2:-4:20:21:1:42:::	TLML_20_	RNA
2750	CLONES_TRBTLML_20__baseline2_TCR-JV_cDNA_13_AGCCATGC_merged_170000.txt	3977	4	0.00011015	TGTGCCAGCAGCTTGAGCGGGAGTCGGGCCGAGCAGTACTTC	EEEEEEEEEEEEEEEEEEEEEEEEEEEEEEEEEEEEEEEEEE	TRBV11-2*00(585),TRBV11-3*00(553),TRBV11-1*00(537)	TRBD2*00(40)	TRBJ2-7*00(200)		522|536|559|0|14||70.0;521|535|558|0|14||70.0;531|545|568|0|14||70.0	22|30|48|15|23||40.0	26|39|67|29|42||65.0												TGTGCCAGCAGCTTGAGCGGGAGTCGGGCCGAGCAGTACTTC	36								CASSLSGSRAEQYF		:::::::::0:-3:14:15:-6:-2:23:29:-6:42:::	TLML_20_	RNA
2751	CLONES_TRBTLML_20__baseline2_TCR-JV_cDNA_13_AGCCATGC_merged_170000.txt	3978	4	0.00011015	TGTGCCAGCAGCTTACCTATACCGAACTATGGCTACACCTTC	EEEEEEEEEEEEEEEEEEEEEEEEEEEEEEEEEEEEEEEEEE	TRBV11-2*00(145),TRBV11-3*00(145),TRBV7-2*00(145)		TRBJ1-2*00(230)		522|537|559|0|15||75.0;521|536|558|0|15||75.0;580|595|617|0|15||75.0		22|40|68|24|42||90.0												TGTGCCAGCAGCTTACCTATACCGAACTATGGCTACACCTTC	36								CASSLPIPNYGYTF		:::::::::0:-2:15:::::24:-2:42:::	TLML_20_	RNA
2752	CLONES_TRBTLML_20__baseline2_TCR-JV_cDNA_13_AGCCATGC_merged_170000.txt	3979	4	0.00011015	TGTGCCAGCAGCTTACGCAGGGGAGGAAACACCATATATTTT	EEEEEEEEEEEEEEEEEEEEEEEEEEEEEEEEEEEEEEEEEE	TRBV7-2*00(169.8)	TRBD1*00(30)	TRBJ1-3*00(226)		580|595|617|0|15||75.0	16|22|36|17|23||30.0	24|42|70|24|42||90.0												TGTGCCAGCAGCTTACGCAGGGGAGGAAACACCATATATTTT	36								CASSLRRGGNTIYF		:::::::::0:-2:15:17:-4:-2:23:24:-4:42:::	TLML_20_	RNA
2753	CLONES_TRBTLML_20__baseline2_TCR-JV_cDNA_13_AGCCATGC_merged_170000.txt	3980	4	0.00011015	TGTGCCAGCAGCTTAGTTTCCTTGGGGAATGAGCAGTTCTTC	EEEEEEEEEEEEEEEEEEEEEEEEEEEEEEEEEEEEEEEEEE	TRBV7-2*00(674)		TRBJ2-1*00(215)		580|596|617|0|16||80.0		27|42|70|27|42||75.0												TGTGCCAGCAGCTTAGTTTCCTTGGGGAATGAGCAGTTCTTC	36								CASSLVSLGNEQFF		:::::::::0:-1:16:::::27:-7:42:::	TLML_20_	RNA
2754	CLONES_TRBTLML_20__baseline2_TCR-JV_cDNA_13_AGCCATGC_merged_170000.txt	3981	4	0.00011015	TGTGCCAGCAGCTTAGCCGGCATTATCTACGAGCAGTACTTC	EEEEEEEEEEEEEEEEEEEEEEEEEEEEEEEEEEEEEEEEEE	TRBV7-9*00(1136)		TRBJ2-7*00(210)		556|573|593|0|17||85.0		23|39|67|26|42||80.0												TGTGCCAGCAGCTTAGCCGGCATTATCTACGAGCAGTACTTC	36								CASSLAGIIYEQYF		:::::::::0:0:17:::::26:-3:42:::	TLML_20_	RNA
2755	CLONES_TRBTLML_20__baseline2_TCR-JV_cDNA_13_AGCCATGC_merged_170000.txt	3982	4	0.00011015	TGTGCCAGCAGCTTAGCCGGGGCTCCGGTTACCCAGTACTTC	EEEEEEEEEEEEEEEEEEEEEEEEEEEEEEEEEEEEEEEEEE	TRBV7-9*00(755)	TRBD1*00(25)	TRBJ2-5*00(200)		556|573|593|0|17||85.0	19|24|36|18|23||25.0	28|40|68|30|42||60.0												TGTGCCAGCAGCTTAGCCGGGGCTCCGGTTACCCAGTACTTC	36								CASSLAGAPVTQYF		:::::::::0:0:17:18:-7:0:23:30:-8:42:::	TLML_20_	RNA
2756	CLONES_TRBTLML_20__baseline2_TCR-JV_cDNA_13_AGCCATGC_merged_170000.txt	3983	4	0.00011015	TGTGCCAGCAGCTTAGCGGCAGGGTACAATGAGCAGTTCTTC	EEEEEEEEEEEEEEEEEEEEEEEEEEEEEEEEEEEEEAAAAA	TRBV7-9*00(915)	TRBD1*00(25)	TRBJ2-1*00(90)		556|574|593|0|18||90.0	16|21|36|19|24||25.0	24|42|70|24|42||90.0												TGTGCCAGCAGCTTAGCGGCAGGGTACAATGAGCAGTTCTTC	32								CASSLAAGYNEQFF		:::::::::0:1:18:19:-4:-3:24:24:-4:42:::	TLML_20_	RNA
2757	CLONES_TRBTLML_20__baseline2_TCR-JV_cDNA_13_AGCCATGC_merged_170000.txt	3984	4	0.00011015	TGTGCCAGCAGCTTAGCGGGGAGCCCAGATACGCAGTATTTT	EEEEEEEEEEEEEEEEEEEEEEEEEEEEEEEEEEEEEEEEEE	TRBV7-6*00(395),TRBV7-7*00(363)		TRBJ2-3*00(229)		576|594|613|0|18||90.0;585|603|622|0|18||90.0		20|41|69|21|42|SA23C|89.0												TGTGCCAGCAGCTTAGCGGGGAGCCCAGATACGCAGTATTTT	36								CASSLAGSPDTQYF		:::::::::0:1:18:::::21:0:42:::	TLML_20_	RNA
2758	CLONES_TRBTLML_20__baseline2_TCR-JV_cDNA_13_AGCCATGC_merged_170000.txt	3985	4	0.00011015	TGTGCCAGCAGCTTAGGTGGCGGCCCCTACGAGCAGTACTTC	EEEEEEEEEEEEEEEEEEEEEEEEEEEEEEEEEEEEEEEEEE	TRBV7-8*00(435)		TRBJ2-7*00(221)		567|583|604|0|16||80.0		22|39|67|25|42||85.0												TGTGCCAGCAGCTTAGGTGGCGGCCCCTACGAGCAGTACTTC	36								CASSLGGGPYEQYF		:::::::::0:-1:16:::::25:-2:42:::	TLML_20_	RNA
2759	CLONES_TRBTLML_20__baseline2_TCR-JV_cDNA_13_AGCCATGC_merged_170000.txt	3986	4	0.00011015	TGTGCCAGCAGCTTAGGGGGCGGAGGAAACGAGCAGTACTTC	EEEEEEEEEEEEEEEEEEEEEEEEEEEEEEEEEEEEEEEEEE	TRBV7-9*00(335)	TRBD1*00(30)	TRBJ2-7*00(210)		556|572|593|0|16||80.0	19|25|36|16|22||30.0	25|39|67|28|42||70.0												TGTGCCAGCAGCTTAGGGGGCGGAGGAAACGAGCAGTACTTC	36								CASSLGGGGNEQYF		:::::::::0:-1:16:16:-7:1:22:28:-5:42:::	TLML_20_	RNA
2760	CLONES_TRBTLML_20__baseline2_TCR-JV_cDNA_13_AGCCATGC_merged_170000.txt	3987	4	0.00011015	TGTGCCAGCAGCTTAGGGGGGCGCGGAGGGCCCCAGCATTTT	EEEEEEEEEEEEEEEEEEEEEEEEEEEEEEEEEEEEEEEEEE	TRBV7-8*00(360),TRBV7-2*00(328)	TRBD1*00(40)	TRBJ1-5*00(205)		567|583|604|0|16||80.0;580|596|617|0|16||80.0	18|26|36|16|24||40.0	29|42|70|29|42||65.0												TGTGCCAGCAGCTTAGGGGGGCGCGGAGGGCCCCAGCATTTT	36								CASSLGGRGGPQHF		:::::::::0:-1:16:16:-6:2:24:29:-9:42:::	TLML_20_	RNA
2761	CLONES_TRBTLML_20__baseline2_TCR-JV_cDNA_13_AGCCATGC_merged_170000.txt	3988	4	0.00011015	TGTGCCAGCAGCTTAGGGGGAGGCCCGGACGAGCAGTTCTTC	EEEEEEEEEEEEEEEEEEEEEEEEEEEEEEEEEEEEEEEEEE	TRBV7-2*00(805)	TRBD2*00(30)	TRBJ2-1*00(196)		580|596|617|0|16||80.0	25|31|48|17|23||30.0	30|42|70|30|42||60.0												TGTGCCAGCAGCTTAGGGGGAGGCCCGGACGAGCAGTTCTTC	36								CASSLGGGPDEQFF		:::::::::0:-1:16:17:-9:-1:23:30:-10:42:::	TLML_20_	RNA
2762	CLONES_TRBTLML_20__baseline2_TCR-JV_cDNA_13_AGCCATGC_merged_170000.txt	3989	4	0.00011015	TGTGCCAGCAGCTTAGGAGGGACAGGGAAGGGCTACACCTTC	EEEEEEEEEEEEEEEEEEEEEEEEEEEEEEEEEEEEEEEEEE	TRBV7-2*00(565)	TRBD1*00(45)	TRBJ1-2*00(200)		580|596|617|0|16||80.0	12|21|36|18|27||45.0	28|40|68|30|42||60.0												TGTGCCAGCAGCTTAGGAGGGACAGGGAAGGGCTACACCTTC	36								CASSLGGTGKGYTF		:::::::::0:-1:16:18:0:-3:27:30:-8:42:::	TLML_20_	RNA
2763	CLONES_TRBTLML_20__baseline2_TCR-JV_cDNA_13_AGCCATGC_merged_170000.txt	3990	4	0.00011015	TGTGCCAGCAGCTTAGACAACCTTCAGGGAACGCAGTATTTT	EEEEEEEEEEEEEEEEEEEEEEEEEEEEEEEEEEEEEEEEEE	TRBV11-2*00(300),TRBV11-3*00(268)	TRBD1*00(25)	TRBJ2-3*00(200)		522|539|559|0|17||85.0;521|538|558|0|17||85.0	16|21|36|24|29||25.0	29|41|69|30|42||60.0												TGTGCCAGCAGCTTAGACAACCTTCAGGGAACGCAGTATTTT	36								CASSLDNLQGTQYF		:::::::::0:0:17:24:-4:-3:29:30:-9:42:::	TLML_20_	RNA
2764	CLONES_TRBTLML_20__baseline2_TCR-JV_cDNA_13_AGCCATGC_merged_170000.txt	3991	4	0.00011015	TGTGCCAGCAGCTTAGAGCAGGGTTCCTACGAGCAGTACTTC	EEEEEEEEEEEEEEEEEEEEEEEEEEEEEEEEEEEEEEEEEE	TRBV11-2*00(320),TRBV11-3*00(288)	TRBD1*00(25)	TRBJ2-7*00(230)		522|539|559|0|17||85.0;521|538|558|0|17||85.0	16|21|36|18|23||25.0	21|39|67|24|42||90.0												TGTGCCAGCAGCTTAGAGCAGGGTTCCTACGAGCAGTACTTC	36								CASSLEQGSYEQYF		:::::::::0:0:17:18:-4:-3:23:24:-1:42:::	TLML_20_	RNA
2765	CLONES_TRBTLML_20__baseline2_TCR-JV_cDNA_13_AGCCATGC_merged_170000.txt	3992	4	0.00011015	TGTGCCAGCAGCTTAGAGGCAGGGACTGATGGCTACACCTTC	EEEEEEEEEEEEEEEEEEEEEEEEEEEEEEEEEEEEEEEEEE	TRBV7-2*00(1109)	TRBD2*00(30)	TRBJ1-2*00(100)		580|596|617|0|16||80.0	16|22|48|21|27||30.0	26|40|68|28|42||70.0												TGTGCCAGCAGCTTAGAGGCAGGGACTGATGGCTACACCTTC	36								CASSLEAGTDGYTF		:::::::::0:-1:16:21:0:-10:27:28:-6:42:::	TLML_20_	RNA
2766	CLONES_TRBTLML_20__baseline2_TCR-JV_cDNA_13_AGCCATGC_merged_170000.txt	3993	4	0.00011015	TGTGCCAGCAGCTTAGAACAGGATCATGAAAAACTGTTTTTT	EEEEEEEEEEEEEEEEEEEEEEEEEEEEEEEEEEEEEEEEEE	TRBV11-3*00(540),TRBV11-1*00(519),TRBV11-2*00(508)	TRBD1*00(25)	TRBJ1-4*00(225)		521|538|558|0|17||85.0;531|547|568|0|16||80.0;522|539|559|0|17||85.0	15|20|36|17|22||25.0	26|43|71|25|42||85.0												TGTGCCAGCAGCTTAGAACAGGATCATGAAAAACTGTTTTTT	36								CASSLEQDHEKLFF		:::::::::0:0:17:17:-3:-4:22:25:-6:42:::	TLML_20_	RNA
2767	CLONES_TRBTLML_20__baseline2_TCR-JV_cDNA_13_AGCCATGC_merged_170000.txt	3994	4	0.00011015	TGTGCCAGCAGCTTAATCGGGAAAACCGGGGAGCTGTTTTTT	EEEEEEEEEEEEEEEEEEEEEEEEEEEEEEEEEEEEEEEEEE	TRBV7-3*00(272.5)		TRBJ2-2*00(238)		540|556|577|0|16||80.0		17|43|71|16|42|SC20GSC24A|98.0												TGTGCCAGCAGCTTAATCGGGAAAACCGGGGAGCTGTTTTTT	36								CASSLIGKTGELFF		:::::::::0:-1:16:::::16:3:42:::	TLML_20_	RNA
2768	CLONES_TRBTLML_20__baseline2_TCR-JV_cDNA_13_AGCCATGC_merged_170000.txt	3995	4	0.00011015	TGTGCCAGCAGCTTAATGAGTGGGTACACTGAAGCTTTCTTT	EEEEEEEEEEEEEEEEEEEEEEEEEEEEEEEEEEEEEEEEEE	TRBV7-2*00(840)		TRBJ1-1*00(225)		580|595|617|0|15||75.0		23|40|68|25|42||85.0												TGTGCCAGCAGCTTAATGAGTGGGTACACTGAAGCTTTCTTT	36								CASSLMSGYTEAFF		:::::::::0:-2:15:::::25:-3:42:::	TLML_20_	RNA
2769	CLONES_TRBTLML_20__baseline2_TCR-JV_cDNA_13_AGCCATGC_merged_170000.txt	3996	4	0.00011015	TGTGCCAGCAGCTTAACTAGCGGGAGCTACGAGCAGTACTTC	EEEEEEEEEEEEEEEEEEEEEEEEEEEEEEEEEEEEEEEEEE	TRBV7-2*00(306),TRBV7-8*00(274)	TRBD2*00(55)	TRBJ2-7*00(220)		580|595|617|0|15||75.0;567|582|604|0|15||75.0	19|30|48|15|26||55.0	23|39|67|26|42||80.0												TGTGCCAGCAGCTTAACTAGCGGGAGCTACGAGCAGTACTTC	36								CASSLTSGSYEQYF		:::::::::0:-2:15:15:-3:-2:26:26:-3:42:::	TLML_20_	RNA
2770	CLONES_TRBTLML_20__baseline2_TCR-JV_cDNA_13_AGCCATGC_merged_170000.txt	3997	4	0.00011015	TGTGCCAGCAGCTTAACCCAAGAGGACTATGGCTACACCTTC	EEEEEEEEEEEEEEEEEEAEEEEEEEEEEEEEEEEEEEEEEE	TRBV7-9*00(611)		TRBJ1-2*00(225)		556|571|593|0|15||75.0		23|40|68|25|42||85.0												TGTGCCAGCAGCTTAACCCAAGAGGACTATGGCTACACCTTC	32								CASSLTQEDYGYTF		:::::::::0:-2:15:::::25:-3:42:::	TLML_20_	RNA
2771	CLONES_TRBTLML_20__baseline2_TCR-JV_cDNA_13_AGCCATGC_merged_170000.txt	3998	4	0.00011015	TGTGCCAGCAGCTTAACAGGGTCCTACAATGAGCAGTTCTTC	EEEEEEEEEEEEEEEEEEEEEEEEEEEEEEEEEEEEEEEEEE	TRBV11-1*00(147.5),TRBV7-9*00(147.5)	TRBD1*00(30)	TRBJ2-1*00(245)		531|546|568|0|15||75.0;556|571|593|0|15||75.0	15|21|36|15|21||30.0	21|42|70|21|42||105.0												TGTGCCAGCAGCTTAACAGGGTCCTACAATGAGCAGTTCTTC	36								CASSLTGSYNEQFF		:::::::::0:-2:15:15:-3:-3:21:21:-1:42:::	TLML_20_	RNA
2772	CLONES_TRBTLML_20__baseline2_TCR-JV_cDNA_13_AGCCATGC_merged_170000.txt	3999	4	0.00011015	TGTGCCAGCAGCTTAAGTCGGACTAGCAATGAGCAGTTCTTC	EEEEEEEEEEEEEEEEEEEEEEEEEEEEEEEEEEEEEEEEEE	TRBV7-3*00(324)	TRBD2*00(35)	TRBJ2-1*00(185.7)		540|556|577|0|16||80.0	17|24|48|19|26||35.0	26|42|70|26|42||80.0												TGTGCCAGCAGCTTAAGTCGGACTAGCAATGAGCAGTTCTTC	36								CASSLSRTSNEQFF		:::::::::0:-1:16:19:-1:-8:26:26:-6:42:::	TLML_20_	RNA
2773	CLONES_TRBTLML_20__baseline2_TCR-JV_cDNA_13_AGCCATGC_merged_170000.txt	4000	4	0.00011015	TGTGCCAGCAGCTTAAGTGGGAGCTCCTACGAGCAGTACTTC	EEEEEEEEEEEEEEEEEEEEEEEEEEEEEEEEEEEEEEEEEE	TRBV7-2*00(394.3)		TRBJ2-7*00(237.5)		580|595|617|0|15||75.0		16|39|67|19|42||115.0												TGTGCCAGCAGCTTAAGTGGGAGCTCCTACGAGCAGTACTTC	36								CASSLSGSSYEQYF		:::::::::0:-2:15:::::19:4:42:::	TLML_20_	RNA
2774	CLONES_TRBTLML_20__baseline2_TCR-JV_cDNA_13_AGCCATGC_merged_170000.txt	4001	4	0.00011015	TGTGCCAGCAGCTCTAGACAGGGCTTCTACGAGCAGTACTTC	EEEEEEEEEEEEEEEEEEEEEEEEEEEEEEEEEEEEEEEEEE	TRBV12-3*00(426),TRBV12-4*00(426)	TRBD1*00(30)	TRBJ2-7*00(224)		530|541|567|0|11||55.0;530|541|567|0|11||55.0	14|20|36|16|22||30.0	19|39|67|22|42|SC22T|84.0												TGTGCCAGCAGCTCTAGACAGGGCTTCTACGAGCAGTACTTC	36								CASSSRQGFYEQYF		:::::::::0:-6:11:16:-2:-4:22:22:1:42:::	TLML_20_	RNA
2775	CLONES_TRBTLML_20__baseline2_TCR-JV_cDNA_13_AGCCATGC_merged_170000.txt	4002	4	0.00011015	TGTGCCAGCAGCTCCTATGTAGATTCCTACGAGCAGTACTTC	EEEEEEEEEEEEEEEEEEEEEEEEEEEEEEEEEEEEEEEEEE	TRBV7-2*00(354),TRBV7-8*00(316)		TRBJ2-7*00(230)		580|593|617|0|13||65.0;567|580|604|0|13||65.0		21|39|67|24|42||90.0												TGTGCCAGCAGCTCCTATGTAGATTCCTACGAGCAGTACTTC	36								CASSSYVDSYEQYF		:::::::::0:-4:13:::::24:-1:42:::	TLML_20_	RNA
2776	CLONES_TRBTLML_20__baseline2_TCR-JV_cDNA_13_AGCCATGC_merged_170000.txt	4003	4	0.00011015	TGTGCCAGCAGCTCGAGCGGAATCCAAGAGACCCAGTACTTC	EEEEEEEEEEEEEEEEEEEEEEEEEEEEEEEEEEEEEEEEEE	TRBV7-2*00(574)	TRBD2*00(25)	TRBJ2-5*00(231)		580|593|617|0|13||65.0	22|27|48|15|20||25.0	21|40|68|23|42||95.0												TGTGCCAGCAGCTCGAGCGGAATCCAAGAGACCCAGTACTTC	36								CASSSSGIQETQYF		:::::::::0:-4:13:15:-6:-5:20:23:-1:42:::	TLML_20_	RNA
2777	CLONES_TRBTLML_20__baseline2_TCR-JV_cDNA_13_AGCCATGC_merged_170000.txt	4004	4	0.00011015	TGTGCCAGCAGCTCAACTAAGGATCTCACTGAAGCTTTCTTT	EEEEEEEEEEEEEEEEEEEEEEEEEEEEEEEEEEEEEEEEEE	TRBV11-2*00(185)		TRBJ1-1*00(220)		522|535|559|0|13||65.0		24|40|68|26|42||80.0												TGTGCCAGCAGCTCAACTAAGGATCTCACTGAAGCTTTCTTT	36								CASSSTKDLTEAFF		:::::::::0:-4:13:::::26:-4:42:::	TLML_20_	RNA
2778	CLONES_TRBTLML_20__baseline2_TCR-JV_cDNA_13_AGCCATGC_merged_170000.txt	4005	4	0.00011015	TGTGCCAGCAGCTCAAACAGGGGGAACTATGGCTACACCTTC	EEEEEEEEEEEEEEEEEEEEEEEEEEEEEEEEEEEEEEEEEE	TRBV5-6*00(550),TRBV5-7*00(502)	TRBD1*00(40)	TRBJ1-2*00(230)		550|563|586|0|13||65.0;551|564|587|0|13||65.0	15|23|36|16|24||40.0	22|40|68|24|42||90.0												TGTGCCAGCAGCTCAAACAGGGGGAACTATGGCTACACCTTC	36								CASSSNRGNYGYTF		:::::::::0:-3:13:16:-3:-1:24:24:-2:42:::	TLML_20_	RNA
2779	CLONES_TRBTLML_20__baseline2_TCR-JV_cDNA_13_AGCCATGC_merged_170000.txt	4006	4	0.00011015	TGTGCCAGCAGCTATTTAAACCTGAACACTGAAGCTTTCTTT	EEEEEEEEEEEEEEEEEEEEEEEEEEEEEEEEEEEEEEEEEE	TRBV7-9*00(580)		TRBJ1-1*00(240)		556|569|593|0|13||65.0		20|40|68|22|42||100.0												TGTGCCAGCAGCTATTTAAACCTGAACACTGAAGCTTTCTTT	36								CASSYLNLNTEAFF		:::::::::0:-4:13:::::22:0:42:::	TLML_20_	RNA
2780	CLONES_TRBTLML_20__baseline2_TCR-JV_cDNA_13_AGCCATGC_merged_170000.txt	4007	4	0.00011015	TGTGCCAGCAGCTACCGGGACAGGCACAATGAGCAGTTCTTC	EEEEEEEEEEEEEEEEEEEEEEEEEEEEEEEEEEEEEEEEEE	TRBV7-8*00(440)	TRBD1*00(50)	TRBJ2-1*00(225)		567|580|604|0|13||65.0	10|20|36|14|24||50.0	25|42|70|25|42||85.0												TGTGCCAGCAGCTACCGGGACAGGCACAATGAGCAGTTCTTC	36								CASSYRDRHNEQFF		:::::::::0:-4:13:14:2:-4:24:25:-5:42:::	TLML_20_	RNA
2781	CLONES_TRBTLML_20__baseline2_TCR-JV_cDNA_13_AGCCATGC_merged_170000.txt	4008	4	0.00011015	TGTGCCAGCAGCTACGGGACAGGGGATTCACCCCTCCACTTT	EEEEEEEEEEEEEEEEEEEEEEEEEEEEEEEEEEEEEEEEEE	TRBV12-3*00(873.5),TRBV12-4*00(849.5)	TRBD1*00(55)	TRBJ1-6*00(209)		530|541|567|0|11||55.0;530|541|567|0|11||55.0	11|22|36|14|25||55.0	28|45|73|25|42||85.0												TGTGCCAGCAGCTACGGGACAGGGGATTCACCCCTCCACTTT	36								CASSYGTGDSPLHF		:::::::::0:-6:11:14:1:-2:25:25:-8:42:::	TLML_20_	RNA
2782	CLONES_TRBTLML_20__baseline2_TCR-JV_cDNA_13_AGCCATGC_merged_170000.txt	4009	4	0.00011015	TGTGCCAGCAGCTACGGACCGGGAGGAGATACGCAGTATTTT	EEEEEEEEEEEEEEEEEEEEEEEEEEEEEEEEEEEEEEEEEE	TRBV9*00(1140)	TRBD2*00(35),TRBD1*00(30)	TRBJ2-3*00(125)		559|571|595|0|12||60.0	24|31|48|19|26||35.0;10|16|36|18|24||30.0	25|41|69|26|42||80.0												TGTGCCAGCAGCTACGGACCGGGAGGAGATACGCAGTATTTT	36								CASSYGPGGDTQYF		:::::::::0:-4:12:19:-8:-1:26:26:-5:42:::	TLML_20_	RNA
2783	CLONES_TRBTLML_20__baseline2_TCR-JV_cDNA_13_AGCCATGC_merged_170000.txt	4010	4	0.00011015	TGTGCCAGCAGCTACAGCGGGAGGGCCTGGGAGCAGTACTTC	EEEEEEEEEEEEEEEEEEEEEEEEEEEEEEEEEEEEEEEEEE	TRBV7-2*00(450)	TRBD2*00(60)	TRBJ2-7*00(192)		580|593|617|0|13||65.0	22|34|48|15|27||60.0	27|39|67|30|42||60.0												TGTGCCAGCAGCTACAGCGGGAGGGCCTGGGAGCAGTACTTC	36								CASSYSGRAWEQYF		:::::::::0:-4:13:15:-6:2:27:30:-7:42:::	TLML_20_	RNA
2784	CLONES_TRBTLML_20__baseline2_TCR-JV_cDNA_13_AGCCATGC_merged_170000.txt	4011	4	0.00011015	TGTGCCAGCAGCCTTGGACTAGCGGGAAATGAGCAGTTCTTC	EEEEEEEEEEEEEEEEEEEEEEEEEEEEEEEEEEEEEEEEEE	TRBV4-2*00(370),TRBV4-3*00(354)	TRBD2*00(60)	TRBJ2-1*00(215)		537|550|574|0|13||65.0;537|550|574|0|13|SC539T|49.0	17|29|48|15|27||60.0	27|42|70|27|42||75.0												TGTGCCAGCAGCCTTGGACTAGCGGGAAATGAGCAGTTCTTC	36								CASSLGLAGNEQFF		:::::::::0:-4:13:15:-1:-3:27:27:-7:42:::	TLML_20_	RNA
2785	CLONES_TRBTLML_20__baseline2_TCR-JV_cDNA_13_AGCCATGC_merged_170000.txt	4012	4	0.00011015	TGTGCCAGCAGCCTACAGGGCGGCCAAGAGACCCAGTACTTC	EEEEEEEEEEEEEEEEEEEEEEEEEEEEEEEEEEEEEEEEEE	TRBV5-4*00(420),TRBV5-8*00(388)	TRBD1*00(30)	TRBJ2-5*00(235)		549|561|585|0|12||60.0;551|563|587|0|12||60.0	15|21|36|14|20||30.0	21|40|68|23|42||95.0												TGTGCCAGCAGCCTACAGGGCGGCCAAGAGACCCAGTACTTC	36								CASSLQGGQETQYF		:::::::::0:-4:12:14:-3:-3:20:23:-1:42:::	TLML_20_	RNA
2786	CLONES_TRBTLML_20__baseline2_TCR-JV_cDNA_13_AGCCATGC_merged_170000.txt	4013	4	0.00011015	TGTGCCAGCAGCCTAGCGGGACGTGCTCACGAGCAGTACTTC	EEEEEEEEEEEEEEEEEEEEEEEEEEEEEEEEEEEEEEEEEE	TRBV28*00(660)	TRBD2*00(45)	TRBJ2-7*00(210)		564|575|601|0|11||55.0	20|29|48|12|21||45.0	25|39|67|28|42||70.0												TGTGCCAGCAGCCTAGCGGGACGTGCTCACGAGCAGTACTTC	36								CASSLAGRAHEQYF		:::::::::0:-6:11:12:-4:-3:21:28:-5:42:::	TLML_20_	RNA
2787	CLONES_TRBTLML_20__baseline2_TCR-JV_cDNA_13_AGCCATGC_merged_170000.txt	4014	4	0.00011015	TGTGCCAGCAGCCCTCGACAGGGCGCAGATACGCAGTATTTT	EEEEEEEEEEEEEEEEEEEEEEEEEEEEEEEEEEEEEEEEEE	TRBV7-3*00(784)	TRBD1*00(35)	TRBJ2-3*00(175)		540|552|577|0|12||60.0	14|21|36|16|23||35.0	24|41|69|25|42||85.0												TGTGCCAGCAGCCCTCGACAGGGCGCAGATACGCAGTATTTT	36								CASSPRQGADTQYF		:::::::::0:-5:12:16:-2:-3:23:25:-4:42:::	TLML_20_	RNA
2788	CLONES_TRBTLML_20__baseline2_TCR-JV_cDNA_13_AGCCATGC_merged_170000.txt	4015	4	0.00011015	TGTGCCAGCAGCCCTAACAGGGCAGCCTATGGCTACACCTTC	EEEEEEEEEEEEEEEEEEEEEEEEEEEEEEEEEEEEEEEEEE	TRBV5-5*00(205),TRBV5-6*00(189)	TRBD1*00(30)	TRBJ1-2*00(220)		549|561|585|0|12||60.0;550|562|586|0|12||60.0	15|21|36|16|22||30.0	24|40|68|26|42||80.0												TGTGCCAGCAGCCCTAACAGGGCAGCCTATGGCTACACCTTC	36								CASSPNRAAYGYTF		:::::::::0:-4:12:16:-3:-3:22:26:-4:42:::	TLML_20_	RNA
2789	CLONES_TRBTLML_20__baseline2_TCR-JV_cDNA_13_AGCCATGC_merged_170000.txt	4016	4	0.00011015	TGTGCCAGCAGCCCCCCAGTCGTCAGCTACGAGCAGTACTTC	EEEEEEEEEEEEEEEEEEEEEEEEEEEEEEEEEEEEEEEEEE	TRBV11-3*00(582),TRBV11-2*00(546.5)	TRBD1*00(29)	TRBJ2-7*00(220)		521|533|558|0|12||60.0;522|534|559|0|12||60.0	1|10|36|12|21|ST6A|29.0	23|39|67|26|42||80.0												TGTGCCAGCAGCCCCCCAGTCGTCAGCTACGAGCAGTACTTC	36								CASSPPVVSYEQYF		:::::::::0:-5:12:12:11:-14:21:26:-3:42:::	TLML_20_	RNA
2790	CLONES_TRBTLML_20__baseline2_TCR-JV_cDNA_13_AGCCATGC_merged_170000.txt	4017	4	0.00011015	TGTGCCAGCAGCCCCGTCGGGGGGACCTATGGCTACACCTTC	EEEEEEEEEEEEEEEEEEEEEEEEEEEEEEEEEEEEEEEEEE	TRBV7-9*00(884)	TRBD1*00(25),TRBD2*00(25)	TRBJ1-2*00(120)		556|568|593|0|12||60.0	12|17|36|21|26||25.0;16|21|48|21|26||25.0	24|40|68|26|42||80.0												TGTGCCAGCAGCCCCGTCGGGGGGACCTATGGCTACACCTTC	36								CASSPVGGTYGYTF		:::::::::0:-5:12:21:0:-7:26:26:-4:42:::	TLML_20_	RNA
2791	CLONES_TRBTLML_20__baseline2_TCR-JV_cDNA_13_AGCCATGC_merged_170000.txt	4018	4	0.00011015	TGTGCCAGCAGCCCCGGACTAGCTTCAGATACGCAGTATTTT	EEEEEEEEEEEEEEEEEEEEEEEEEEEEEEEEEEEEEEEEEE	TRBV11-3*00(255),TRBV11-1*00(239),TRBV11-2*00(223)	TRBD2*00(40)	TRBJ2-3*00(225)		521|533|558|0|12||60.0;531|543|568|0|12||60.0;522|534|559|0|12||60.0	17|25|48|15|23||40.0	24|41|69|25|42||85.0												TGTGCCAGCAGCCCCGGACTAGCTTCAGATACGCAGTATTTT	36								CASSPGLASDTQYF		:::::::::0:-5:12:15:-1:-7:23:25:-4:42:::	TLML_20_	RNA
2792	CLONES_TRBTLML_20__baseline2_TCR-JV_cDNA_13_AGCCATGC_merged_170000.txt	4019	4	0.00011015	TGTGCCAGCAGCCCCGGACGAAACACCGGGGAGCTGTTTTTT	EEEEEEEEEEEEEEEEEEEEEEEEEEEEEEEEEEEEEEEEEE	TRBV5-4*00(836)	TRBD1*00(25),TRBD2*00(25)	TRBJ2-2*00(200)		549|561|585|0|12||60.0	9|14|36|12|17||25.0;13|18|48|12|17||25.0	22|43|71|21|42||105.0												TGTGCCAGCAGCCCCGGACGAAACACCGGGGAGCTGTTTTTT	36								CASSPGRNTGELFF		:::::::::0:-4:12:12:3:-10:17:21:-2:42:::	TLML_20_	RNA
2793	CLONES_TRBTLML_20__baseline2_TCR-JV_cDNA_13_AGCCATGC_merged_170000.txt	4020	4	0.00011015	TGTGCCAGCAGCCCCGACATATTGAGGTACGAGCAGTACTTC	EEEEEEEEEEEEEEEEEEEEEEEEEEEEEEEEEEEEEEEEEE	TRBV3-1*00(285),TRBV3-2*00(285)		TRBJ2-7*00(211)		543|556|580|0|13||65.0;543|556|580|0|13||65.0		24|39|67|27|42||75.0												TGTGCCAGCAGCCCCGACATATTGAGGTACGAGCAGTACTTC	36								CASSPDILRYEQYF		:::::::::0:-4:13:::::27:-4:42:::	TLML_20_	RNA
2794	CLONES_TRBTLML_20__baseline2_TCR-JV_cDNA_13_AGCCATGC_merged_170000.txt	4021	4	0.00011015	TGTGCCAGCAGCCCCATACAGGGCAGAGCTGAAGCTTTCTTT	EEEEEEEEEEEEEEEEEEEEEEEEEEEEEEEEEEEEEEEEEE	TRBV7-9*00(980)	TRBD1*00(30)	TRBJ1-1*00(210)		556|568|593|0|12||60.0	15|21|36|17|23||30.0	26|40|68|28|42||70.0												TGTGCCAGCAGCCCCATACAGGGCAGAGCTGAAGCTTTCTTT	36								CASSPIQGRAEAFF		:::::::::0:-5:12:17:-3:-3:23:28:-6:42:::	TLML_20_	RNA
2795	CLONES_TRBTLML_20__baseline2_TCR-JV_cDNA_13_AGCCATGC_merged_170000.txt	4022	4	0.00011015	TGTGCCAGCAGCCCGCCGGGGACAGGGGATGGCTACACCTTC	EEEEEEEEEEEEEEEEEEEEEEEEEEEEEEEEEEEEEEEEEE	TRBV7-9*00(291)	TRBD1*00(50)	TRBJ1-2*00(210)		556|568|593|0|12||60.0	12|22|36|18|28||50.0	26|40|68|28|42||70.0												TGTGCCAGCAGCCCGCCGGGGACAGGGGATGGCTACACCTTC	36								CASSPPGTGDGYTF		:::::::::0:-5:12:18:0:-2:28:28:-6:42:::	TLML_20_	RNA
2796	CLONES_TRBTLML_20__baseline2_TCR-JV_cDNA_13_AGCCATGC_merged_170000.txt	4023	4	0.00011015	TGTGCCAGCAGCCCGGGGGCGACCAATGAAAAACTGTTTTTT	EEEEEEEEEEEEEEEEEEEEEEEEEEEEEEEEEEEEEEEEEE	TRBV7-9*00(785)	TRBD1*00(35)	TRBJ1-4*00(230)		556|568|593|0|12||60.0	18|25|36|14|21||35.0	25|43|71|24|42||90.0												TGTGCCAGCAGCCCGGGGGCGACCAATGAAAAACTGTTTTTT	36								CASSPGATNEKLFF		:::::::::0:-5:12:14:-6:1:21:24:-5:42:::	TLML_20_	RNA
2797	CLONES_TRBTLML_20__baseline2_TCR-JV_cDNA_13_AGCCATGC_merged_170000.txt	4024	4	0.00011015	TGTGCCAGCAGCCCGGGACAGGGGGCCTACGAGCAGTACTTC	EEEEEEEEEEEEEEEEEEEEEEEEEEEEEEEEEEEEEEEEEE	TRBV7-2*00(355),TRBV7-8*00(323)	TRBD1*00(65)	TRBJ2-7*00(225)		580|592|617|0|12||60.0;567|579|604|0|12||60.0	10|23|36|12|25||65.0	22|39|67|25|42||85.0												TGTGCCAGCAGCCCGGGACAGGGGGCCTACGAGCAGTACTTC	36								CASSPGQGAYEQYF		:::::::::0:-5:12:12:2:-1:25:25:-2:42:::	TLML_20_	RNA
2798	CLONES_TRBTLML_20__baseline2_TCR-JV_cDNA_13_AGCCATGC_merged_170000.txt	4025	4	0.00011015	TGTGCCAGCAGCCCGGGAGGGCTACTACTCGAGCAGTACTTC	EEEEEEEEEEEEEEEEEEEEEEEEEEEEEEEEEEEEEEEEEE	TRBV27*00(555)	TRBD2*00(45)	TRBJ2-7*00(145)		556|567|593|0|11||55.0	24|33|48|13|22||45.0	26|39|67|29|42||65.0												TGTGCCAGCAGCCCGGGAGGGCTACTACTCGAGCAGTACTTC	36								CASSPGGLLLEQYF		:::::::::0:-6:11:13:-8:1:22:29:-6:42:::	TLML_20_	RNA
2799	CLONES_TRBTLML_20__baseline2_TCR-JV_cDNA_13_AGCCATGC_merged_170000.txt	4026	4	0.00011015	TGTGCCAGCAGCCCGACCAGGGGGCGGGCTGAAGCTTTCTTT	EEEEEEEEEEEEEEEEEEEEEEEEEEEEEEEEEEEEEEEEEE	TRBV11-2*00(766)	TRBD1*00(45)	TRBJ1-1*00(210)		522|534|559|0|12||60.0	16|25|36|17|26||45.0	26|40|68|28|42||70.0												TGTGCCAGCAGCCCGACCAGGGGGCGGGCTGAAGCTTTCTTT	36								CASSPTRGRAEAFF		:::::::::0:-5:12:17:-4:1:26:28:-6:42:::	TLML_20_	RNA
2800	CLONES_TRBTLML_20__baseline2_TCR-JV_cDNA_13_AGCCATGC_merged_170000.txt	4027	4	0.00011015	TGTGCCAGCAGCCCAGGGGGTATGACAGATACGCAGTATTTT	EEEEEEEEEEEEEEEEEEEEEEEEEEEEEEEEEEEEEEEEEE	TRBV28*00(465)	TRBD1*00(35)	TRBJ2-3*00(230)		564|575|601|0|11||55.0	16|23|36|13|20||35.0	23|41|69|24|42||90.0												TGTGCCAGCAGCCCAGGGGGTATGACAGATACGCAGTATTTT	36								CASSPGGMTDTQYF		:::::::::0:-6:11:13:-4:-1:20:24:-3:42:::	TLML_20_	RNA
2801	CLONES_TRBTLML_20__baseline2_TCR-JV_cDNA_13_AGCCATGC_merged_170000.txt	4028	4	0.00011015	TGTGCCAGCAGCCCAAATTTTGATCGGCAGACCCAGTACTTC	EEEEEEEEEEEEEEEEEEEEEEEEEEEEEEEEEEEEEEEEEE	TRBV28*00(406)		TRBJ2-5*00(210)		564|575|601|0|11||55.0		26|40|68|28|42||70.0												TGTGCCAGCAGCCCAAATTTTGATCGGCAGACCCAGTACTTC	36								CASSPNFDRQTQYF		:::::::::0:-6:11:::::28:-6:42:::	TLML_20_	RNA
2802	CLONES_TRBTLML_20__baseline2_TCR-JV_cDNA_13_AGCCATGC_merged_170000.txt	4029	4	0.00011015	TGTGCCAGCAGCCGCCCTTATTACACAGATACGCAGTATTTT	EEEEEEEEEEEEEEEEEEEEEEEEEEEEEEEEEEEEEEEEEE	TRBV13*00(515)	TRBD1*00(25),TRBD2*00(25)	TRBJ2-3*00(235)		567|579|604|0|12||60.0	23|28|36|12|17||25.0;31|36|48|13|18||25.0	22|41|69|23|42||95.0												TGTGCCAGCAGCCGCCCTTATTACACAGATACGCAGTATTTT	36								CASSRPYYTDTQYF		:::::::::0:-5:12:12:-11:4:17:23:-2:42:::	TLML_20_	RNA
2803	CLONES_TRBTLML_20__baseline2_TCR-JV_cDNA_13_AGCCATGC_merged_170000.txt	4030	4	0.00011015	TGTGCCAGCAGCCGCCGACCGATGAACACTGAAGCTTTCTTT	EEEEEEEEEEEEEEEEEEEEEEEEEEEEEEEEEEEEEEEEEE	TRBV12-3*00(235),TRBV12-4*00(235)		TRBJ1-1*00(245)		530|541|567|0|11||55.0;530|541|567|0|11||55.0		19|40|68|21|42||105.0												TGTGCCAGCAGCCGCCGACCGATGAACACTGAAGCTTTCTTT	36								CASSRRPMNTEAFF		:::::::::0:-6:11:::::21:1:42:::	TLML_20_	RNA
2804	CLONES_TRBTLML_20__baseline2_TCR-JV_cDNA_13_AGCCATGC_merged_170000.txt	4031	4	0.00011015	TGTGCCAGCAGCCGGGACGTAGTAAGCAATGAGCAGTTCTTC	EEEEEEEEEEEEEEEEEEEEEEEEEEEEEEEEEEEEEEEEEE	TRBV7-9*00(636)	TRBD1*00(30),TRBD2*00(30)	TRBJ2-1*00(115)		556|568|593|0|12||60.0	11|17|36|12|18||30.0;15|21|48|12|18||30.0	26|42|70|26|42||80.0												TGTGCCAGCAGCCGGGACGTAGTAAGCAATGAGCAGTTCTTC	36								CASSRDVVSNEQFF		:::::::::0:-5:12:12:1:-7:18:26:-6:42:::	TLML_20_	RNA
2805	CLONES_TRBTLML_20__baseline2_TCR-JV_cDNA_13_AGCCATGC_merged_170000.txt	4032	4	0.00011015	TGTGCCAGCAGCCATCAGGGGGTGGGCCACGAGCAGTACTTC	EEEEEEEEEEEEEEEEEEEEEEEEEEEEEEEEEEEEEEEEEE	TRBV14*00(215)	TRBD1*00(35)	TRBJ2-7*00(210)		516|530|553|0|14||70.0	16|23|36|15|22||35.0	25|39|67|28|42||70.0												TGTGCCAGCAGCCATCAGGGGGTGGGCCACGAGCAGTACTTC	36								CASSHQGVGHEQYF		:::::::::0:-3:14:15:-4:-1:22:28:-5:42:::	TLML_20_	RNA
2806	CLONES_TRBTLML_20__baseline2_TCR-JV_cDNA_13_AGCCATGC_merged_170000.txt	4033	4	0.00011015	TGTGCCAGCAGCCAGGCGGGCTGGAACACTGAAGCTTTCTTT	EEEEEEEEEEEEEEEEEEEEEEEEEEEEEEEEEEEEEEEEEE	TRBV14*00(525)	TRBD2*00(25)	TRBJ1-1*00(218.3)		516|530|553|0|14||70.0	23|28|48|15|20||25.0	21|40|68|23|42||95.0												TGTGCCAGCAGCCAGGCGGGCTGGAACACTGAAGCTTTCTTT	36								CASSQAGWNTEAFF		:::::::::0:-3:14:15:-7:-4:20:23:-1:42:::	TLML_20_	RNA
2807	CLONES_TRBTLML_20__baseline2_TCR-JV_cDNA_13_AGCCATGC_merged_170000.txt	4034	4	0.00011015	TGTGCCAGCAGCCAAGTCGCAGGGAACACTGAAGCTTTCTTT	EEEEEEEEEEEEEEEEEEEEEEEEEEEEEEEEEEEEEEEEEE	TRBV3-1*00(635)		TRBJ1-1*00(235)		543|559|580|0|16||80.0		21|40|68|23|42||95.0												TGTGCCAGCAGCCAAGTCGCAGGGAACACTGAAGCTTTCTTT	36								CASSQVAGNTEAFF		:::::::::0:-1:16:::::23:-1:42:::	TLML_20_	RNA
2808	CLONES_TRBTLML_20__baseline2_TCR-JV_cDNA_13_AGCCATGC_merged_170000.txt	4035	4	0.00011015	TGTGCCAGCAGCCAAGGGACAGGGGTGGATGGCTACACCTTC	EEEEEEEEEEEEEEEEEEEEEEEEEEEEEEEEEEEEEEEEEE	TRBV21-1*00(84)	TRBD1*00(45)	TRBJ1-2*00(210)		544|560|581|0|16|SA556C|64.0	13|22|36|16|25||45.0	26|40|68|28|42||70.0												TGTGCCAGCAGCCAAGGGACAGGGGTGGATGGCTACACCTTC	36								CASSQGTGVDGYTF		:::::::::0:-1:16:16:-1:-2:25:28:-6:42:::	TLML_20_	RNA
2809	CLONES_TRBTLML_20__baseline2_TCR-JV_cDNA_13_AGCCATGC_merged_170000.txt	4036	4	0.00011015	TGTGCCAGCAGCCAAGGAACAGGGGCTCAGCCCCAGCATTTT	EEEEEEEEEEEEEEEEEEEEEEEEEEEEEEEEEEEEEEEEEE	TRBV3-1*00(476.7),TRBV3-2*00(444.7)	TRBD1*00(35)	TRBJ1-5*00(220)		543|559|580|0|16||80.0;543|559|580|0|16||80.0	15|22|36|18|25||35.0	26|42|70|26|42||80.0												TGTGCCAGCAGCCAAGGAACAGGGGCTCAGCCCCAGCATTTT	36								CASSQGTGAQPQHF		:::::::::0:-1:16:18:-3:-2:25:26:-6:42:::	TLML_20_	RNA
2810	CLONES_TRBTLML_20__baseline2_TCR-JV_cDNA_13_AGCCATGC_merged_170000.txt	4037	4	0.00011015	TGTGCCAGCAGCCAAGACGCGGGGAGCTACGAGCAGTACTTC	EEEEEEEEEEEEEEEEEEEEEEEEEEEEEEEEEEEEEEEEEE	TRBV3-1*00(550),TRBV3-2*00(502)	TRBD2*00(25)	TRBJ2-7*00(220)		543|560|580|0|17||85.0;543|560|580|0|17||85.0	23|28|48|18|23||25.0	23|39|67|26|42||80.0												TGTGCCAGCAGCCAAGACGCGGGGAGCTACGAGCAGTACTTC	36								CASSQDAGSYEQYF		:::::::::0:0:17:18:-7:-4:23:26:-3:42:::	TLML_20_	RNA
2811	CLONES_TRBTLML_20__baseline2_TCR-JV_cDNA_13_AGCCATGC_merged_170000.txt	4038	4	0.00011015	TGTGCCAGCAGCCAAATTGACAGGGCGTACGAGCAGTACTTC	EEEEEEEEEEEEEEEEEEEEEEEEEEEEEEEEEEEEEEEEEE	TRBV3-1*00(223),TRBV3-2*00(223)	TRBD1*00(35)	TRBJ2-7*00(215)		543|558|580|0|15||75.0;543|558|580|0|15||75.0	14|21|36|18|25||35.0	24|39|67|27|42||75.0												TGTGCCAGCAGCCAAATTGACAGGGCGTACGAGCAGTACTTC	36								CASSQIDRAYEQYF		:::::::::0:-2:15:18:-2:-3:25:27:-4:42:::	TLML_20_	RNA
2812	CLONES_TRBTLML_20__baseline2_TCR-JV_cDNA_13_AGCCATGC_merged_170000.txt	4039	4	0.00011015	TGTGCCAGCAGCCAAATGGGGTTGAGTGAAAAACTGTTTTTT	EEEEEEEEEEEEEEEEEEEEEEEEEEEEEEEEEEEEEEEEEE	TRBV14*00(215)		TRBJ1-4*00(220)		516|531|553|0|15||75.0		27|43|71|26|42||80.0												TGTGCCAGCAGCCAAATGGGGTTGAGTGAAAAACTGTTTTTT	36								CASSQMGLSEKLFF		:::::::::0:-2:15:::::26:-7:42:::	TLML_20_	RNA
2813	CLONES_TRBTLML_20__baseline2_TCR-JV_cDNA_13_AGCCATGC_merged_170000.txt	4040	4	0.00011015	TGTGCCAGCAGCCAAACAAGTATGAACACTGAAGCTTTCTTT	EEEEEEEEEEEEEEEEEEEEEEEEEEEEEEEEEEEEEEEEEE	TRBV7-2*00(439)		TRBJ1-1*00(245)		580|592|617|0|12||60.0		19|40|68|21|42||105.0												TGTGCCAGCAGCCAAACAAGTATGAACACTGAAGCTTTCTTT	36								CASSQTSMNTEAFF		:::::::::0:-5:12:::::21:1:42:::	TLML_20_	RNA
2814	CLONES_TRBTLML_20__baseline2_TCR-JV_cDNA_13_AGCCATGC_merged_170000.txt	4041	4	0.00011015	TGTGCCAGCAGCCAAAACAGGGGTGATCAGCCCCAGCATTTT	EEEEEEEEEEEEEEEEEEEEEEEEEEEEEEEEEEEEEEEEEE	TRBV6-2*00(505),TRBV6-3*00(505)	TRBD1*00(35)	TRBJ1-5*00(225)		516|527|553|0|11||55.0;516|527|553|0|11||55.0	15|22|36|16|23||35.0	25|42|70|25|42||85.0												TGTGCCAGCAGCCAAAACAGGGGTGATCAGCCCCAGCATTTT	36								CASSQNRGDQPQHF		:::::::::0:-6:11:16:-3:-2:23:25:-5:42:::	TLML_20_	RNA
2815	CLONES_TRBTLML_20__baseline2_TCR-JV_cDNA_13_AGCCATGC_merged_170000.txt	4042	4	0.00011015	TGTGCCAGCAGCGTTACAGGGGGCGGGGAGACCCAGTACTTC	EEEEEEEEEEEEEEEEEEEEEEEEEEEEEEEEEEEEEEEEEE	TRBV7-2*00(492)	TRBD1*00(50)	TRBJ2-5*00(138)		580|592|617|0|12||60.0	15|25|36|15|25||50.0	25|40|68|27|42||75.0												TGTGCCAGCAGCGTTACAGGGGGCGGGGAGACCCAGTACTTC	36								CASSVTGGGETQYF		:::::::::0:-5:12:15:-3:1:25:27:-5:42:::	TLML_20_	RNA
2816	CLONES_TRBTLML_20__baseline2_TCR-JV_cDNA_13_AGCCATGC_merged_170000.txt	4043	4	0.00011015	TGTGCCAGCAGCGTGGGGGCCTCCGCGACCGAGCAGTACTTC	EEEEEEEEEEEEEEEEEEEEEEEEEEEEEEEEEEEEEEEEEE	TRBV28*00(180)	TRBD1*00(30),TRBD2*00(29)	TRBJ2-7*00(205)		564|575|601|0|11||55.0	18|24|36|14|20||30.0;29|38|48|15|24|SC32G|29.0	26|39|67|29|42||65.0												TGTGCCAGCAGCGTGGGGGCCTCCGCGACCGAGCAGTACTTC	36								CASSVGASATEQYF		:::::::::0:-6:11:14:-6:0:20:29:-6:42:::	TLML_20_	RNA
2817	CLONES_TRBTLML_20__baseline2_TCR-JV_cDNA_13_AGCCATGC_merged_170000.txt	4044	4	0.00011015	TGTGCCAGCAGCGTGGGACGTAGTTCATACGAGCAGTACTTC	EEEEEEEEEEEEEEEEEEEEEEEEEEEEEEEEEEEEEEEEEE	TRBV9*00(492)	TRBD1*00(25),TRBD2*00(25)	TRBJ2-7*00(211)		559|573|595|0|14||70.0	12|17|36|14|19||25.0;16|21|48|14|19||25.0	24|39|67|27|42||75.0												TGTGCCAGCAGCGTGGGACGTAGTTCATACGAGCAGTACTTC	36								CASSVGRSSYEQYF		:::::::::0:-2:14:14:0:-7:19:27:-4:42:::	TLML_20_	RNA
2818	CLONES_TRBTLML_20__baseline2_TCR-JV_cDNA_13_AGCCATGC_merged_170000.txt	4045	4	0.00011015	TGTGCCAGCAGCGTAGTTGGAGGGGAGTATGGCTACACCTTC	EEEEEEEEEEEEEEEEEEEEEEEEEEEEEEEEEEEEEEEEEE	TRBV9*00(687.5)	TRBD2*00(30)	TRBJ1-2*00(197.5)		559|575|595|0|16||80.0	26|32|48|18|24||30.0	25|40|68|27|42||75.0												TGTGCCAGCAGCGTAGTTGGAGGGGAGTATGGCTACACCTTC	36								CASSVVGGEYGYTF		:::::::::0:0:16:18:-10:0:24:27:-5:42:::	TLML_20_	RNA
2819	CLONES_TRBTLML_20__baseline2_TCR-JV_cDNA_13_AGCCATGC_merged_170000.txt	4046	4	0.00011015	TGTGCCAGCAGCGTAGCTACCAGTGACACTGAAGCTTTCTTT	EEEEEEEEEEEEEEEEEEEEEEEEEEEEEEEEEEEEEEEEEE	TRBV9*00(368)		TRBJ1-1*00(225)		559|579|595|0|20||100.0		23|40|68|25|42||85.0												TGTGCCAGCAGCGTAGCTACCAGTGACACTGAAGCTTTCTTT	36								CASSVATSDTEAFF		:::::::::0:4:20:::::25:-3:42:::	TLML_20_	RNA
2820	CLONES_TRBTLML_20__baseline2_TCR-JV_cDNA_13_AGCCATGC_merged_170000.txt	4047	4	0.00011015	TGTGCCAGCAGCGCGGCAAGCGGGCGAAAGACCCAGTACTTC	EEEEEEEEEEEEEEEEEEEEEEEEEEEEEEEEEEEEEEEEEE	TRBV2*00(255)	TRBD2*00(30)	TRBJ2-5*00(210)		518|529|555|0|11||55.0	22|28|48|18|24||30.0	26|40|68|28|42||70.0												TGTGCCAGCAGCGCGGCAAGCGGGCGAAAGACCCAGTACTTC	36								CASSAASGRKTQYF		:::::::::0:-6:11:18:-6:-4:24:28:-6:42:::	TLML_20_	RNA
2821	CLONES_TRBTLML_20__baseline2_TCR-JV_cDNA_13_AGCCATGC_merged_170000.txt	4048	4	0.00011015	TGTGCCAGCAGCGCAAGACAGGGAAACAATGAGCAGTTCTTC	EEEEEEEEEEEEEEEEEEEEEEEEEEEEEEEEEEEEEEEEEE	TRBV5-4*00(816)	TRBD1*00(35)	TRBJ2-1*00(120)		549|561|585|0|12||60.0	14|21|36|16|23||35.0	25|42|70|25|42||85.0												TGTGCCAGCAGCGCAAGACAGGGAAACAATGAGCAGTTCTTC	36								CASSARQGNNEQFF		:::::::::0:-4:12:16:-2:-3:23:25:-5:42:::	TLML_20_	RNA
2822	CLONES_TRBTLML_20__baseline2_TCR-JV_cDNA_13_AGCCATGC_merged_170000.txt	4049	4	0.00011015	TGTGCCAGCAGCGGAGCCCGGACTAGCGTTGAGCAGTACTTC	EEEEEEEEEEEEEEEEEEEEEEEEEEEEEEEEEEEEEEEEEE	TRBV7-8*00(596)	TRBD2*00(45)	TRBJ2-7*00(174)		567|579|604|0|12||60.0	17|26|48|19|28||45.0	27|39|67|30|42||60.0												TGTGCCAGCAGCGGAGCCCGGACTAGCGTTGAGCAGTACTTC	36								CASSGARTSVEQYF		:::::::::0:-5:12:19:-1:-6:28:30:-7:42:::	TLML_20_	RNA
2823	CLONES_TRBTLML_20__baseline2_TCR-JV_cDNA_13_AGCCATGC_merged_170000.txt	4050	4	0.00011015	TGTGCCAGCAGCGAGACAGGGGACCCCTACGAGCAGTACTTC	EEEEEEEEEEEEEEEEEEEEEEEEEEEEEEEEEEEEEEEEEE	TRBV5-5*00(180)	TRBD1*00(40)	TRBJ2-7*00(225)		549|561|585|0|12||60.0	14|22|36|14|22||40.0	22|39|67|25|42||85.0												TGTGCCAGCAGCGAGACAGGGGACCCCTACGAGCAGTACTTC	36								CASSETGDPYEQYF		:::::::::0:-4:12:14:-2:-2:22:25:-2:42:::	TLML_20_	RNA
2824	CLONES_TRBTLML_20__baseline2_TCR-JV_cDNA_13_AGCCATGC_merged_170000.txt	4051	4	0.00011015	TGTGCCAGCAGCATGACAGTTGATACCTACGAGCAGTACTTC	EAEEEEEEEEEEEAEEEEEEEEEEEEEEEEEEEEEEEEEEEA	TRBV5-6*00(515),TRBV5-7*00(483),TRBV5-5*00(467)	TRBD1*00(25)	TRBJ2-7*00(175)		550|562|586|0|12||60.0;551|563|587|0|12||60.0;549|561|585|0|12||60.0	14|19|36|14|19||25.0	22|39|67|25|42||85.0												TGTGCCAGCAGCATGACAGTTGATACCTACGAGCAGTACTTC	32								CASSMTVDTYEQYF		:::::::::0:-4:12:14:-2:-5:19:25:-2:42:::	TLML_20_	RNA
2825	CLONES_TRBTLML_20__baseline2_TCR-JV_cDNA_13_AGCCATGC_merged_170000.txt	4052	4	0.00011015	TGTGCCAGCAGCATATATACGAACACCGGGGAGCTGTTTTTT	EEEEEEEEEEEEEEEEEEEEEEEEEEEEEEEEEEEEEEEEEE	TRBV28*00(145)		TRBJ2-2*00(255)		564|575|601|0|11||55.0		20|43|71|19|42||115.0												TGTGCCAGCAGCATATATACGAACACCGGGGAGCTGTTTTTT	36								CASSIYTNTGELFF		:::::::::0:-6:11:::::19:0:42:::	TLML_20_	RNA
2826	CLONES_TRBTLML_20__baseline2_TCR-JV_cDNA_13_AGCCATGC_merged_170000.txt	4053	4	0.00011015	TGTGCCAGCAGCACGGGGAGGCCCGGATACGAGCAGTACTTC	EEEEEEEEEEEEEEEEEEEEEEEEEEEEEEEEEEEEEEEEEE	TRBV3-1*00(619)	TRBD2*00(30)	TRBJ2-7*00(200)		543|555|580|0|12||60.0	25|31|48|15|21||30.0	24|39|67|27|42||75.0												TGTGCCAGCAGCACGGGGAGGCCCGGATACGAGCAGTACTTC	36								CASSTGRPGYEQYF		:::::::::0:-5:12:15:-9:-1:21:27:-4:42:::	TLML_20_	RNA
2827	CLONES_TRBTLML_20__baseline2_TCR-JV_cDNA_13_AGCCATGC_merged_170000.txt	4054	4	0.00011015	TGTGCCAGCAGCACGACAGGGCTACCCTACGAGCAGTACTTC	EEEEEEEEEEEEEEEEEEEEEEEEEEEEEEEEEEEEEEEEEE	TRBV7-8*00(88)	TRBD1*00(35)	TRBJ2-7*00(225)		567|579|604|0|12||60.0	14|21|36|14|21||35.0	22|39|67|25|42||85.0												TGTGCCAGCAGCACGACAGGGCTACCCTACGAGCAGTACTTC	36								CASSTTGLPYEQYF		:::::::::0:-5:12:14:-2:-3:21:25:-2:42:::	TLML_20_	RNA
2828	CLONES_TRBTLML_20__baseline2_TCR-JV_cDNA_13_AGCCATGC_merged_170000.txt	4055	4	0.00011015	TGTGCCAGCAGCACAGGGGCCGGGGCCAACGTCCTGACTTTC	EEEEEEEEEEEEEEEEEEEEEEEEEEEEEEEEEEEEEEEEEE	TRBV7-3*00(230)	TRBD1*00(35)	TRBJ2-6*00(245)		540|552|577|0|12||60.0	15|22|36|12|19||35.0	24|45|73|21|42||105.0												TGTGCCAGCAGCACAGGGGCCGGGGCCAACGTCCTGACTTTC	36								CASSTGAGANVLTF		:::::::::0:-5:12:12:-3:-2:19:21:-4:42:::	TLML_20_	RNA
2829	CLONES_TRBTLML_20__baseline2_TCR-JV_cDNA_13_AGCCATGC_merged_170000.txt	4056	4	0.00011015	TGTGCCAGCAGCAGGGACGGGGAGAACACTGAAGCTTTCTTT	EEEEEEEEEEEEEEEEEEEEEEEEEEEEEEEEEEEEEEEEEE	TRBV7-9*00(630)	TRBD1*00(29),TRBD2*00(25)	TRBJ1-1*00(235)		556|568|593|0|12||60.0	12|21|36|13|22|SA17G|29.0;16|21|48|13|18||25.0	21|40|68|23|42||95.0												TGTGCCAGCAGCAGGGACGGGGAGAACACTGAAGCTTTCTTT	36								CASSRDGENTEAFF		:::::::::0:-5:12:13:0:-3:22:23:-1:42:::	TLML_20_	RNA
2830	CLONES_TRBTLML_20__baseline2_TCR-JV_cDNA_13_AGCCATGC_merged_170000.txt	4057	4	0.00011015	TGTGCCAGCAGCAATCCCACACCCCCGAAATCTGGGTTCTTC	EEEEEEEEEEEEEEEEEEEEEEEEEEEEEEEEEEEEEEEEEE	TRBV21-1*00(791)	TRBD1*00(25)	TRBJ2-1*00(175)		544|558|581|0|14||70.0	1|6|36|21|26||25.0	35|42|70|35|42||35.0												TGTGCCAGCAGCAATCCCACACCCCCGAAATCTGGGTTCTTC	36								CASSNPTPPKSGFF		:::::::::0:-3:14:21:11:-18:26:35:-15:42:::	TLML_20_	RNA
2831	CLONES_TRBTLML_20__baseline2_TCR-JV_cDNA_13_AGCCATGC_merged_170000.txt	4058	4	0.00011015	TGTGCCAGCAGCAACCGGGACAGCTCCTACGAGCAGTACTTC	EEEEEEEEEEEEEEEEEEEEEEEEEEEEEEEEEEEEEEEEEE	TRBV11-2*00(128)	TRBD1*00(35),TRBD2*00(35)	TRBJ2-7*00(245)		522|534|559|0|12||60.0	10|17|36|14|21||35.0;14|21|48|14|21||35.0	18|39|67|21|42||105.0												TGTGCCAGCAGCAACCGGGACAGCTCCTACGAGCAGTACTTC	36								CASSNRDSSYEQYF		:::::::::0:-5:12:14:2:-7:21:21:2:42:::	TLML_20_	RNA
2832	CLONES_TRBTLML_20__baseline2_TCR-JV_cDNA_13_AGCCATGC_merged_170000.txt	4059	4	0.00011015	TGTGCCAGCAGCAAGGACAGGGCCAACTATGGCTACACCTTC	EEEEEEEEEEEEEEEEEEEEEEEEEEEEEEEEEEEEEEEEEE	TRBV7-2*00(345),TRBV7-8*00(313)	TRBD1*00(40)	TRBJ1-2*00(230)		580|592|617|0|12||60.0;567|579|604|0|12||60.0	13|21|36|14|22||40.0	22|40|68|24|42||90.0												TGTGCCAGCAGCAAGGACAGGGCCAACTATGGCTACACCTTC	36								CASSKDRANYGYTF		:::::::::0:-5:12:14:-1:-3:22:24:-2:42:::	TLML_20_	RNA
2833	CLONES_TRBTLML_20__baseline2_TCR-JV_cDNA_13_AGCCATGC_merged_170000.txt	4060	4	0.00011015	TGTGCCAGCAGGCCTTCTAGCGGGAGGTTCGAGCGGTTCTTC	EEEEEEEEEEEEEEEEEEEEEEEEEEEEEEEEEEEEEEEEEE	TRBV6-2*00(542),TRBV6-3*00(542)	TRBD2*00(55)	TRBJ2-1*00(180)		516|527|553|0|11||55.0;516|527|553|0|11||55.0	20|31|48|16|27||55.0	30|42|70|30|42|SA34G|44.0												TGTGCCAGCAGGCCTTCTAGCGGGAGGTTCGAGCGGTTCTTC	36								CASRPSSGRFERFF		:::::::::0:-6:11:16:-4:-1:27:30:-10:42:::	TLML_20_	RNA
2834	CLONES_TRBTLML_20__baseline2_TCR-JV_cDNA_13_AGCCATGC_merged_170000.txt	4061	4	0.00011015	TGTGCCAGCAGGGGGGGTGGGCGAAGTCAGCCCCAGCATTTT	EEEEEEEEEEEEEEEEEEEEEEEEEEEEEEEEEEEEEEEEEE	TRBV28*00(625)	TRBD1*00(25)	TRBJ1-5*00(220)		564|575|601|0|11||55.0	18|23|36|11|16||25.0	26|42|70|26|42||80.0												TGTGCCAGCAGGGGGGGTGGGCGAAGTCAGCCCCAGCATTTT	36								CASRGGGRSQPQHF		:::::::::0:-6:11:11:-6:-1:16:26:-6:42:::	TLML_20_	RNA
2835	CLONES_TRBTLML_20__baseline2_TCR-JV_cDNA_13_AGCCATGC_merged_170000.txt	4062	4	0.00011015	TGTGCCAGCAGGAGCAGCGGGAGTATAAACATTCAGTACTTC	EEEEEEEEEEEEEEEEEEEEEEEEEEEEEEEEEEEEEEEEEE	TRBV6-2*00(353.3),TRBV6-3*00(353.3)	TRBD2*00(40)	TRBJ2-4*00(220)		516|527|553|0|11||55.0;516|527|553|0|11||55.0	22|30|48|15|23||40.0	26|42|70|26|42||80.0												TGTGCCAGCAGGAGCAGCGGGAGTATAAACATTCAGTACTTC	36								CASRSSGSINIQYF		:::::::::0:-6:11:15:-6:-2:23:26:-6:42:::	TLML_20_	RNA
2836	CLONES_TRBTLML_20__baseline2_TCR-JV_cDNA_13_AGCCATGC_merged_170000.txt	4063	4	0.00011015	TGTGCCAGCAGGAGGGAATTAGCCAAAAACATTCAGTACTTC	EEEEEEEEEEEEEEEEEEEEEEEEEEEEEEEEEEEEEEEEEE	TRBV6-1*00(535)	TRBD2*00(25)	TRBJ2-4*00(255)		516|527|553|0|11||55.0	27|32|48|11|16||25.0	19|42|70|19|42||115.0												TGTGCCAGCAGGAGGGAATTAGCCAAAAACATTCAGTACTTC	36								CASRRELAKNIQYF		:::::::::0:-6:11:11:-11:0:16:19:1:42:::	TLML_20_	RNA
2837	CLONES_TRBTLML_20__baseline2_TCR-JV_cDNA_13_AGCCATGC_merged_170000.txt	4064	4	0.00011015	TGTGCCAGCAGGAAAGACAGGGGCACCGGGGAGCTGTTTTTT	EEEEEEEEEEEEEEEEEEEEEEEEEEEEEEEEEEEEEEEEEE	TRBV6-6*00(1291)	TRBD1*00(40)	TRBJ2-2*00(135)		516|527|553|0|11||55.0	14|22|36|15|23||40.0	24|43|71|23|42||95.0												TGTGCCAGCAGGAAAGACAGGGGCACCGGGGAGCTGTTTTTT	36								CASRKDRGTGELFF		:::::::::0:-6:11:15:-2:-2:23:23:-4:42:::	TLML_20_	RNA
2838	CLONES_TRBTLML_20__baseline2_TCR-JV_cDNA_13_AGCCATGC_merged_170000.txt	4065	4	0.00011015	TGTGCCAGCAGACTACTAGGAACTAATGAAAAACTGTTTTTT	EEEEEEEEEEEEEEEEEEEEEEEEEEEEEEEEEEEEEEEEEE	TRBV12-3*00(785),TRBV12-4*00(785)	TRBD2*00(25)	TRBJ1-4*00(250)		530|541|567|0|11||55.0;530|541|567|0|11||55.0	19|24|48|14|19||25.0	21|43|71|20|42||110.0												TGTGCCAGCAGACTACTAGGAACTAATGAAAAACTGTTTTTT	36								CASRLLGTNEKLFF		:::::::::0:-6:11:14:-3:-8:19:20:-1:42:::	TLML_20_	RNA
2839	CLONES_TRBTLML_20__baseline2_TCR-JV_cDNA_13_AGCCATGC_merged_170000.txt	4066	4	0.00011015	TGTGCCAGCAGACGGGACGGAAACACCGGGGAGCTGTTTTTT	EEEEEEEEEEEEEEEEEEEEEEEEEEEEEEEEEEEEEEEEEE	TRBV2*00(315)	TRBD1*00(30),TRBD2*00(30)	TRBJ2-2*00(245)		518|529|555|0|11||55.0	11|17|36|12|18||30.0;15|21|48|12|18||30.0	22|43|71|21|42||105.0												TGTGCCAGCAGACGGGACGGAAACACCGGGGAGCTGTTTTTT	36								CASRRDGNTGELFF		:::::::::0:-6:11:12:1:-7:18:21:-2:42:::	TLML_20_	RNA
2840	CLONES_TRBTLML_20__baseline2_TCR-JV_cDNA_13_AGCCATGC_merged_170000.txt	4067	4	0.00011015	TGTGCCAGCAGAGATGGGGGCGGGAACACTGAAGCTTTCTTT	EEEEEEEEEEEEEEEEEEEEEEEEEEEEEEEEEEEEEEEEEA	TRBV28*00(810)	TRBD1*00(35)	TRBJ1-1*00(99)		564|575|601|0|11||55.0	18|25|36|15|22||35.0	21|40|68|23|42||95.0												TGTGCCAGCAGAGATGGGGGCGGGAACACTGAAGCTTTCTTT	32								CASRDGGGNTEAFF		:::::::::0:-6:11:15:-6:1:22:23:-1:42:::	TLML_20_	RNA
2841	CLONES_TRBTLML_20__baseline2_TCR-JV_cDNA_13_AGCCATGC_merged_170000.txt	4068	4	0.00011015	TGTGCCAGCAATCGGAACTTAATGGGGACTGAAGCTTTCTTT	EEEEEEEEEEEEEEEEEEEEEEEEEEEEEEEEEEEEEEEEEE	TRBV12-3*00(259),TRBV12-4*00(259)		TRBJ1-1*00(215)		530|540|567|0|10||50.0;530|540|567|0|10||50.0		25|40|68|27|42||75.0												TGTGCCAGCAATCGGAACTTAATGGGGACTGAAGCTTTCTTT	36								CASNRNLMGTEAFF		:::::::::0:-7:10:::::27:-5:42:::	TLML_20_	RNA
2842	CLONES_TRBTLML_20__baseline2_TCR-JV_cDNA_13_AGCCATGC_merged_170000.txt	4069	4	0.00011015	TGTGCCAGCAAGTCGGGCGGGACACCGTACGAGCAGTACTTC	EEEEEEEEEEEEEEEEEEEEEEEEEEEEEEEEEEEEEEEEEE	TRBV13*00(1052)	TRBD1*00(35),TRBD2*00(30)	TRBJ2-7*00(215)		567|577|604|0|10||50.0	11|18|36|17|24||35.0;15|21|48|17|23||30.0	24|39|67|27|42||75.0												TGTGCCAGCAAGTCGGGCGGGACACCGTACGAGCAGTACTTC	36								CASKSGGTPYEQYF		:::::::::0:-7:10:17:1:-6:24:27:-4:42:::	TLML_20_	RNA
2843	CLONES_TRBTLML_20__baseline2_TCR-JV_cDNA_13_AGCCATGC_merged_170000.txt	4070	4	0.00011015	TGTGCCAGCAAGGGGGGGGCAGCCCACAATGAGCAGTTCTTC	EEEEEEEEEEEEEEEEEEEEEEEEEEEEEEEEEEEEEEEEEE	TRBV11-2*00(130),TRBV11-3*00(130)	TRBD1*00(30)	TRBJ2-1*00(221)		522|532|559|0|10||50.0;521|531|558|0|10||50.0	17|23|36|10|16||30.0	25|42|70|25|42||85.0												TGTGCCAGCAAGGGGGGGGCAGCCCACAATGAGCAGTTCTTC	36								CASKGGAAHNEQFF		:::::::::0:-7:10:10:-5:-1:16:25:-5:42:::	TLML_20_	RNA
2844	CLONES_TRBTLML_20__baseline2_TCR-JV_cDNA_13_AGCCATGC_merged_170000.txt	4071	4	0.00011015	TGTGCCAGCAAGGGAGGCTTACTGAACACTGAAGCTTTCTTT	EEEEEEEEEEEEEEEEEEEEEEEEEEEEEEEEEEEEEEEEEE	TRBV7-9*00(590)	TRBD2*00(30)	TRBJ1-1*00(234.7)		556|566|593|0|10||50.0	25|31|48|11|17||30.0	20|40|68|22|42||100.0												TGTGCCAGCAAGGGAGGCTTACTGAACACTGAAGCTTTCTTT	36								CASKGGLLNTEAFF		:::::::::0:-7:10:11:-9:-1:17:22:0:42:::	TLML_20_	RNA
2845	CLONES_TRBTLML_20__baseline2_TCR-JV_cDNA_13_AGCCATGC_merged_170000.txt	4072	4	0.00011015	TGTGCCAGCAAAGAACTTAGCGTCCACAATGAGCAGTTCTTC	EEEEEEEEEEEEEEEEEEEEEEEEEEEEEEEEEEEEEEEEEE	TRBV6-2*00(405),TRBV6-3*00(405)	TRBD2*00(25)	TRBJ2-1*00(225)		516|526|553|0|10||50.0;516|526|553|0|10||50.0	21|26|48|17|22||25.0	25|42|70|25|42||85.0												TGTGCCAGCAAAGAACTTAGCGTCCACAATGAGCAGTTCTTC	36								CASKELSVHNEQFF		:::::::::0:-7:10:17:-5:-6:22:25:-5:42:::	TLML_20_	RNA
2846	CLONES_TRBTLML_20__baseline2_TCR-JV_cDNA_13_AGCCATGC_merged_170000.txt	4111	4	0.00011015	TGCGCCAGCGCTCAGACAGGGGGCTTAGCCGAGCAGTACTTC	EEAEEEEEEEEEEEEEEEEEEEEEEEEEEEEEEEEEEEEEEE	TRBV5-1*00(486)	TRBD1*00(50)	TRBJ2-7*00(161)		554|563|590|0|9||45.0	14|24|36|14|24||50.0	26|39|67|29|42||65.0												TGCGCCAGCGCTCAGACAGGGGGCTTAGCCGAGCAGTACTTC	32								CASAQTGGLAEQYF		:::::::::0:-7:9:14:-2:0:24:29:-6:42:::	TLML_20_	RNA
2847	CLONES_TRBTLML_20__baseline2_TCR-JV_cDNA_13_AGCCATGC_merged_170000.txt	4112	4	0.00011015	TGCGCCAGCGCCACGGGACAGACCTCCTACGAGCAGTACTTC	EEEEEEEEEEEEEEEEEEEEEEEEEEEEEEEEEEEEEEEEEE	TRBV5-1*00(541)	TRBD1*00(40)	TRBJ2-7*00(235)		554|563|590|0|9||45.0	11|19|36|13|21||40.0	20|39|67|23|42||95.0												TGCGCCAGCGCCACGGGACAGACCTCCTACGAGCAGTACTTC	36								CASATGQTSYEQYF		:::::::::0:-7:9:13:1:-5:21:23:0:42:::	TLML_20_	RNA
2848	CLONES_TRBTLML_20__baseline2_TCR-JV_cDNA_13_AGCCATGC_merged_170000.txt	4113	4	0.00011015	TGCGCCAGCACCCCCCGGGGCTGGGGGGTCGAGCAGTACTTC	EEEEEEEEEEEEEEEEEEEEEEEEEEEEEEEEEEEEEEEEEE	TRBV10-2*00(408.8)	TRBD1*00(38)	TRBJ2-7*00(205)		533|543|570|0|10||50.0	9|23|36|13|27|SA15GSA17T|38.0	26|39|67|29|42||65.0												TGCGCCAGCACCCCCCGGGGCTGGGGGGTCGAGCAGTACTTC	36								CASTPRGWGVEQYF		:::::::::0:-7:10:13:3:-1:27:29:-6:42:::	TLML_20_	RNA
2849	CLONES_TRBTLML_20__baseline2_TCR-JV_cDNA_13_AGCCATGC_merged_170000.txt	4114	4	0.00011015	TGCGCCAGCAGCTTTGTGGAGTCGGACACTGAAGCTTTCTTT	EEEEEEEEEEEEEEEEEEEEEEEEEEEEEEEEEEEEEEEEEE	TRBV5-1*00(540)		TRBJ1-1*00(225)		554|568|590|0|14||70.0		23|40|68|25|42||85.0												TGCGCCAGCAGCTTTGTGGAGTCGGACACTGAAGCTTTCTTT	36								CASSFVESDTEAFF		:::::::::0:-2:14:::::25:-3:42:::	TLML_20_	RNA
2850	CLONES_TRBTLML_20__baseline2_TCR-JV_cDNA_13_AGCCATGC_merged_170000.txt	4115	4	0.00011015	TGCGCCAGCAGCTTCTCGGCGGCGGACGGCATTCAGTACTTC	EEEEEEEEEEEEEEEEEEEEEEEEEEEEEEEEEEEEEEEEEE	TRBV5-1*00(540)		TRBJ2-4*00(205)		554|568|590|0|14||70.0		29|42|70|29|42||65.0												TGCGCCAGCAGCTTCTCGGCGGCGGACGGCATTCAGTACTTC	36								CASSFSAADGIQYF		:::::::::0:-2:14:::::29:-9:42:::	TLML_20_	RNA
2851	CLONES_TRBTLML_20__baseline2_TCR-JV_cDNA_13_AGCCATGC_merged_170000.txt	4116	4	0.00011015	TGCGCCAGCAGCTTGTTGCGGGGCACCGGGGAGCTGTTTTTT	EEEEEEEEEEEEEEEEEEEEEEEEEEEEEEEEEEEEEEEEEE	TRBV5-1*00(146)	TRBD2*00(25)	TRBJ2-2*00(235)		554|569|590|0|15||75.0	23|28|48|17|22||25.0	24|43|71|23|42||95.0												TGCGCCAGCAGCTTGTTGCGGGGCACCGGGGAGCTGTTTTTT	36								CASSLLRGTGELFF		:::::::::0:-1:15:17:-7:-4:22:23:-4:42:::	TLML_20_	RNA
2852	CLONES_TRBTLML_20__baseline2_TCR-JV_cDNA_13_AGCCATGC_merged_170000.txt	4117	4	0.00011015	TGCGCCAGCAGCTTGGCCGCGAACACCGGGGAGCTGTTTTTT	EEEEEEEEEEEEEEEEEEEEEEEEEEEEEEEEEEEEEEEEEE	TRBV5-1*00(560)		TRBJ2-2*00(257)		554|572|590|0|18||90.0		18|43|71|17|42||125.0												TGCGCCAGCAGCTTGGCCGCGAACACCGGGGAGCTGTTTTTT	36								CASSLAANTGELFF		:::::::::0:2:18:::::17:2:42:::	TLML_20_	RNA
2853	CLONES_TRBTLML_20__baseline2_TCR-JV_cDNA_13_AGCCATGC_merged_170000.txt	4118	4	0.00011015	TGCGCCAGCAGCTTGGGCCGGCCCACAGATACGCAGTATTTT	EEEEEEEEEEEEEEEEEEEEEEEEEEEEEEEEEEEEEEEEEE	TRBV5-1*00(120)		TRBJ2-3*00(235)		554|570|590|0|16||80.0		22|41|69|23|42||95.0												TGCGCCAGCAGCTTGGGCCGGCCCACAGATACGCAGTATTTT	36								CASSLGRPTDTQYF		:::::::::0:0:16:::::23:-2:42:::	TLML_20_	RNA
2854	CLONES_TRBTLML_20__baseline2_TCR-JV_cDNA_13_AGCCATGC_merged_170000.txt	4119	4	0.00011015	TGCGCCAGCAGCTTGGGGACCCAAGGCGGCGAGCAGTACTTC	EEEEEEEEEEEEEEEEEEEEEEEEEEEEEEEEEEEEEEEEEE	TRBV5-1*00(535)		TRBJ2-7*00(201)		554|570|590|0|16||80.0		26|39|67|29|42||65.0												TGCGCCAGCAGCTTGGGGACCCAAGGCGGCGAGCAGTACTTC	36								CASSLGTQGGEQYF		:::::::::0:0:16:::::29:-6:42:::	TLML_20_	RNA
2855	CLONES_TRBTLML_20__baseline2_TCR-JV_cDNA_13_AGCCATGC_merged_170000.txt	4120	4	0.00011015	TGCGCCAGCAGCTTGACTAGCGGGGGCAATACGCAGTATTTT	EEEEEEEEEEEEEEEEEEEEEEEEEEEEEEEEEEEEEEEEEE	TRBV5-1*00(390)	TRBD2*00(45)	TRBJ2-3*00(210)		554|569|590|0|15||75.0	19|28|48|15|24||45.0	27|41|69|28|42||70.0												TGCGCCAGCAGCTTGACTAGCGGGGGCAATACGCAGTATTTT	36								CASSLTSGGNTQYF		:::::::::0:-1:15:15:-3:-4:24:28:-7:42:::	TLML_20_	RNA
2856	CLONES_TRBTLML_20__baseline2_TCR-JV_cDNA_13_AGCCATGC_merged_170000.txt	4121	4	0.00011015	TGCGCCAGCAGCTTAAGGACAGACCAAGAGACCCAGTACTTC	EEEEEEEEEEEEEEEEEEEEEEEEEEEEEEEEEEEEEEEAAA	TRBV5-1*00(1146)	TRBD1*00(30)	TRBJ2-5*00(110)		554|568|590|0|14||70.0	13|19|36|16|22||30.0	20|40|68|22|42||100.0												TGCGCCAGCAGCTTAAGGACAGACCAAGAGACCCAGTACTTC	32								CASSLRTDQETQYF		:::::::::0:-2:14:16:-1:-5:22:22:0:42:::	TLML_20_	RNA
2857	CLONES_TRBTLML_20__baseline2_TCR-JV_cDNA_13_AGCCATGC_merged_170000.txt	4122	4	0.00011015	TGCGCCAGCAGCTCTACAGGTTCCACAGATACGCAGTATTTT	EEEEEEEEEEEEEEEEEEEEEEEEEEEEEEEEEEEEEEEEEE	TRBV5-1*00(790)	TRBD1*00(25)	TRBJ2-3*00(235)		554|567|590|0|13||65.0	15|20|36|15|20||25.0	22|41|69|23|42||95.0												TGCGCCAGCAGCTCTACAGGTTCCACAGATACGCAGTATTTT	36								CASSSTGSTDTQYF		:::::::::0:-3:13:15:-3:-4:20:23:-2:42:::	TLML_20_	RNA
2858	CLONES_TRBTLML_20__baseline2_TCR-JV_cDNA_13_AGCCATGC_merged_170000.txt	4123	4	0.00011015	TGCGCCAGCAGCTCAGGGACAGGGGACAATGAGCAGTTCTTC	EEEEEEEEEEEEEEEEEEEEEEEEEEEEEEEEEEEEEEEEEE	TRBV5-1*00(1010)	TRBD1*00(50)	TRBJ2-1*00(155)		554|567|590|0|13||65.0	12|22|36|15|25||50.0	25|42|70|25|42||85.0												TGCGCCAGCAGCTCAGGGACAGGGGACAATGAGCAGTTCTTC	36								CASSSGTGDNEQFF		:::::::::0:-3:13:15:0:-2:25:25:-5:42:::	TLML_20_	RNA
2859	CLONES_TRBTLML_20__baseline2_TCR-JV_cDNA_13_AGCCATGC_merged_170000.txt	4124	4	0.00011015	TGCGCCAGCAGCTGGGGAGCGGGAGCCGGGGAGCTGTTTTTT	EEEEEEEEEEEEEEEEEEEEEEEEEEEEEEEEEEEEEEEEEE	TRBV5-1*00(815)	TRBD2*00(40)	TRBJ2-2*00(225)		554|567|590|0|13||65.0	22|30|48|17|25||40.0	26|43|71|25|42||85.0												TGCGCCAGCAGCTGGGGAGCGGGAGCCGGGGAGCTGTTTTTT	36								CASSWGAGAGELFF		:::::::::0:-3:13:17:-6:-2:25:25:-6:42:::	TLML_20_	RNA
2860	CLONES_TRBTLML_20__baseline2_TCR-JV_cDNA_13_AGCCATGC_merged_170000.txt	4125	4	0.00011015	TGCGCCAGCAGCCTGGGACCAACAAACACTGAAGCTTTCTTT	EEEEEEEEEEEEEEEEEEEEEEEEEEEEEEEEEEEEEEEEEE	TRBV4-1*00(135)	TRBD1*00(25),TRBD2*00(25)	TRBJ1-1*00(230)		537|550|574|0|13||65.0	12|17|36|14|19||25.0;16|21|48|14|19||25.0	22|40|68|24|42||90.0												TGCGCCAGCAGCCTGGGACCAACAAACACTGAAGCTTTCTTT	36								CASSLGPTNTEAFF		:::::::::0:-4:13:14:0:-7:19:24:-2:42:::	TLML_20_	RNA
2861	CLONES_TRBTLML_20__baseline2_TCR-JV_cDNA_13_AGCCATGC_merged_170000.txt	4126	4	0.00011015	TGCGCCAGCAGCCCTGGGACGAACCAAGAGACCCAGTACTTC	EEEEEEEEEEEEEEEEEEEEEEEEEEEEEEEEEEEEEEEEEE	TRBV5-1*00(836)	TRBD1*00(25),TRBD2*00(25)	TRBJ2-5*00(124)		554|566|590|0|12||60.0	12|17|36|15|20||25.0;16|21|48|15|20||25.0	20|40|68|22|42||100.0												TGCGCCAGCAGCCCTGGGACGAACCAAGAGACCCAGTACTTC	36								CASSPGTNQETQYF		:::::::::0:-4:12:15:0:-7:20:22:0:42:::	TLML_20_	RNA
2862	CLONES_TRBTLML_20__baseline2_TCR-JV_cDNA_13_AGCCATGC_merged_170000.txt	4127	4	0.00011015	TGCGCCAGCAGCCCCATGTGGGGGGGCGATGAGCAGTTCTTC	EEEEEEEEEEEEEEEEEEEEEEEEEEEEEEEEEEEEEEEEEE	TRBV4-1*00(692)	TRBD1*00(35)	TRBJ2-1*00(210)		537|550|574|0|13||65.0	18|25|36|21|28||35.0	28|42|70|28|42||70.0												TGCGCCAGCAGCCCCATGTGGGGGGGCGATGAGCAGTTCTTC	36								CASSPMWGGDEQFF		:::::::::0:-4:13:21:-6:1:28:28:-8:42:::	TLML_20_	RNA
2863	CLONES_TRBTLML_20__baseline2_TCR-JV_cDNA_13_AGCCATGC_merged_170000.txt	4128	4	0.00011015	TGCGCCAGCAGCCCGGGACAGGGGGCGAACGAGCAGTACTTC	EEEEEEEEEEEEEEEEEEEEEEEEEEEEEEEEEEEEEEEEEE	TRBV5-1*00(399)	TRBD1*00(75)	TRBJ2-7*00(160)		554|566|590|0|12||60.0	10|25|36|12|27||75.0	25|39|67|28|42||70.0												TGCGCCAGCAGCCCGGGACAGGGGGCGAACGAGCAGTACTTC	36								CASSPGQGANEQYF		:::::::::0:-4:12:12:2:1:27:28:-5:42:::	TLML_20_	RNA
2864	CLONES_TRBTLML_20__baseline2_TCR-JV_cDNA_13_AGCCATGC_merged_170000.txt	4129	4	0.00011015	TGCGCCAGCAGCCCGGGACAGGGGGCAGATACGCAGTATTTT	EEEEEEEEEEEEEEEEEEEEEEEEEEEEEEEEEEEEEEEEEE	TRBV4-1*00(170),TRBV4-3*00(154)	TRBD1*00(60)	TRBJ2-3*00(221)		537|550|574|0|13||65.0;537|550|574|0|13||65.0	11|23|36|13|25||60.0	24|41|69|25|42||85.0												TGCGCCAGCAGCCCGGGACAGGGGGCAGATACGCAGTATTTT	36								CASSPGQGADTQYF		:::::::::0:-4:13:13:1:-1:25:25:-4:42:::	TLML_20_	RNA
2865	CLONES_TRBTLML_20__baseline2_TCR-JV_cDNA_13_AGCCATGC_merged_170000.txt	4130	4	0.00011015	TGCGCCAGCAGCCCGGACAGGGGGTACTTTGGCTACACCTTC	EEEEEEEEEEEEEEEEEEEEEEEEEEEEEEEEEEEEEEAAAA	TRBV5-1*00(810)	TRBD1*00(50)	TRBJ1-2*00(74)		554|566|590|0|12||60.0	13|23|36|14|24||50.0	23|40|68|25|42|SA26T|69.0												TGCGCCAGCAGCCCGGACAGGGGGTACTTTGGCTACACCTTC	32								CASSPDRGYFGYTF		:::::::::0:-4:12:14:-1:-1:24:25:-3:42:::	TLML_20_	RNA
2866	CLONES_TRBTLML_20__baseline2_TCR-JV_cDNA_13_AGCCATGC_merged_170000.txt	4131	4	0.00011015	TGCGCCAGCAGCCCACTACAGGGCTCCCGCGTCCTGACTTTC	EEEEEEEEEEEEEEEEEEEEEEEEEEEEEEEEEEEEEEEEEE	TRBV4-1*00(512)	TRBD1*00(30),TRBD2*00(30)	TRBJ2-6*00(205)		537|550|574|0|13||65.0	15|21|36|17|23||30.0;2|8|48|23|29||30.0	32|45|73|29|42||65.0												TGCGCCAGCAGCCCACTACAGGGCTCCCGCGTCCTGACTTTC	36								CASSPLQGSRVLTF		:::::::::0:-4:13:17:-3:-3:23:29:-12:42:::	TLML_20_	RNA
2867	CLONES_TRBTLML_20__baseline2_TCR-JV_cDNA_13_AGCCATGC_merged_170000.txt	4132	4	0.00011015	TGCGCCAGCAGCCGAGGCTCTGGGGCCAACGTCCTGACTTTC	EEEEEEEEEEEEEEEEEEEEEEEEEEEEEEEEEEEEEEEEEE	TRBV5-1*00(180)		TRBJ2-6*00(270)		554|566|590|0|12||60.0		19|45|73|16|42||130.0												TGCGCCAGCAGCCGAGGCTCTGGGGCCAACGTCCTGACTTTC	36								CASSRGSGANVLTF		:::::::::0:-4:12:::::16:1:42:::	TLML_20_	RNA
2868	CLONES_TRBTLML_20__baseline2_TCR-JV_cDNA_13_AGCCATGC_merged_170000.txt	4133	4	0.00011015	TGCGCCAGCAGCCAACACGACAGGGACTACGAGCAGTACTTC	EEEEEEEEEEEEEEEEEEEEEEEEEEEEEEEEEEEEEEEEEE	TRBV4-1*00(291)	TRBD1*00(35)	TRBJ2-7*00(216)		537|552|574|0|15||75.0	14|21|36|18|25||35.0	23|39|67|26|42||80.0												TGCGCCAGCAGCCAACACGACAGGGACTACGAGCAGTACTTC	36								CASSQHDRDYEQYF		:::::::::0:-2:15:18:-2:-3:25:26:-3:42:::	TLML_20_	RNA
2869	CLONES_TRBTLML_20__baseline2_TCR-JV_cDNA_13_AGCCATGC_merged_170000.txt	4134	4	0.00011015	TGCGCCAGCAGCCAAGTAGGGGCAGGGGGCGGCTACACCTTC	EEEEEEEEEEEEEEEEEEEEEEEEEEEEEEEEEEEEEEEEEE	TRBV4-1*00(830)	TRBD1*00(44)	TRBJ1-2*00(200)		537|553|574|0|16||80.0	12|24|36|18|30|SA15G|44.0	28|40|68|30|42||60.0												TGCGCCAGCAGCCAAGTAGGGGCAGGGGGCGGCTACACCTTC	36								CASSQVGAGGGYTF		:::::::::0:-1:16:18:0:0:30:30:-8:42:::	TLML_20_	RNA
2870	CLONES_TRBTLML_20__baseline2_TCR-JV_cDNA_13_AGCCATGC_merged_170000.txt	4135	4	0.00011015	TGCGCCAGCAGCCAAGGGTATCACACCGGGGAGCTGTTTTTT	EEEEEEEEEEEEEEEEEEEEEEEEEEEEEEEEEEEEEEEEEE	TRBV4-1*00(510)		TRBJ2-2*00(240)		537|553|574|0|16||80.0		23|43|71|22|42||100.0												TGCGCCAGCAGCCAAGGGTATCACACCGGGGAGCTGTTTTTT	36								CASSQGYHTGELFF		:::::::::0:-1:16:::::22:-3:42:::	TLML_20_	RNA
2871	CLONES_TRBTLML_20__baseline2_TCR-JV_cDNA_13_AGCCATGC_merged_170000.txt	4136	4	0.00011015	TGCGCCAGCAGCCAAGGGGTCGACGCCTACGAGCAGTACTTC	EEEEEEEEEEEEEEEEEEEEEEEEEEEEEEEEEEEEEEEEEE	TRBV4-3*00(430),TRBV4-2*00(414)		TRBJ2-7*00(225)		537|553|574|0|16||80.0;537|553|574|0|16|ST539C|64.0		22|39|67|25|42||85.0												TGCGCCAGCAGCCAAGGGGTCGACGCCTACGAGCAGTACTTC	36								CASSQGVDAYEQYF		:::::::::0:-1:16:::::25:-2:42:::	TLML_20_	RNA
2872	CLONES_TRBTLML_20__baseline2_TCR-JV_cDNA_13_AGCCATGC_merged_170000.txt	4137	4	0.00011015	TGCGCCAGCAGCCAAGATCCCGGGGTGGCTGAAGCTTTCTTT	EEEEEEEEEEEEEEEEEEEEEEEEEEEEEEEEEEEEEEEEEE	TRBV4-1*00(515)	TRBD1*00(25),TRBD2*00(25)	TRBJ1-1*00(210)		537|556|574|0|19||95.0	10|15|36|19|24||25.0;14|19|48|19|24||25.0	26|40|68|28|42||70.0												TGCGCCAGCAGCCAAGATCCCGGGGTGGCTGAAGCTTTCTTT	36								CASSQDPGVAEAFF		:::::::::0:2:19:19:2:-9:24:28:-6:42:::	TLML_20_	RNA
2873	CLONES_TRBTLML_20__baseline2_TCR-JV_cDNA_13_AGCCATGC_merged_170000.txt	4138	4	0.00011015	TGCGCCAGCAGCCAAGATGTAAGCAATCAGCCCCAGCATTTT	EEEEEEEEEEEEEEEEEEEEEEEEEEEEEEEEEEEEEEEEEE	TRBV4-1*00(370)		TRBJ1-5*00(245)		537|555|574|0|18||90.0		21|42|70|21|42||105.0												TGCGCCAGCAGCCAAGATGTAAGCAATCAGCCCCAGCATTTT	36								CASSQDVSNQPQHF		:::::::::0:1:18:::::21:-1:42:::	TLML_20_	RNA
2874	CLONES_TRBTLML_20__baseline2_TCR-JV_cDNA_13_AGCCATGC_merged_170000.txt	4139	4	0.00011015	TGCGCCAGCAGCCAAGATACCTCAACCGGCGAGCAGTACTTC	EEEEEEEEEEEEEEEEEEEEEEEEEEEEEEEEEEEEEEEEEE	TRBV4-1*00(415)		TRBJ2-7*00(205)		537|555|574|0|18||90.0		26|39|67|29|42||65.0												TGCGCCAGCAGCCAAGATACCTCAACCGGCGAGCAGTACTTC	36								CASSQDTSTGEQYF		:::::::::0:1:18:::::29:-6:42:::	TLML_20_	RNA
2875	CLONES_TRBTLML_20__baseline2_TCR-JV_cDNA_13_AGCCATGC_merged_170000.txt	4140	4	0.00011015	TGCGCCAGCAGCCAAGACAGGGGTGGCTATGGCTACACCTTC	EEEEEEEEEEEEEEEEEEEEEEEEAEEEEEEEEEEEEEEEEE	TRBV4-1*00(741)	TRBD1*00(30)	TRBJ1-2*00(220)		537|554|574|0|17||85.0	16|22|36|17|23||30.0	24|40|68|26|42||80.0												TGCGCCAGCAGCCAAGACAGGGGTGGCTATGGCTACACCTTC	32								CASSQDRGGYGYTF		:::::::::0:0:17:17:-4:-2:23:26:-4:42:::	TLML_20_	RNA
2876	CLONES_TRBTLML_20__baseline2_TCR-JV_cDNA_13_AGCCATGC_merged_170000.txt	4141	4	0.00011015	TGCGCCAGCAGCCAAGAGTACAGGGGAGAAGGCTACACCTTC	EEEEEEEEEEEEEEEEEEEEEEEEEEEEEEEEEEEEEEEEEE	TRBV4-3*00(1308),TRBV4-2*00(1164.3)	TRBD1*00(35)	TRBJ1-2*00(100)		537|554|574|0|17||85.0;537|554|574|0|17|ST539C|69.0	15|22|36|19|26||35.0	28|40|68|30|42||60.0												TGCGCCAGCAGCCAAGAGTACAGGGGAGAAGGCTACACCTTC	36								CASSQEYRGEGYTF		:::::::::0:0:17:19:-3:-2:26:30:-8:42:::	TLML_20_	RNA
2877	CLONES_TRBTLML_20__baseline2_TCR-JV_cDNA_13_AGCCATGC_merged_170000.txt	4142	4	0.00011015	TGCGCCAGCAGCGGCGGGACAGCAAACTACGAGCAGTACTTC	EEEEEEEEEEEEEEEEEEEEEEEEEEEEEEEEEEEEEEEEEE	TRBV5-1*00(466)	TRBD1*00(40)	TRBJ2-7*00(220)		554|566|590|0|12||60.0	11|19|36|14|22||40.0	23|39|67|26|42||80.0												TGCGCCAGCAGCGGCGGGACAGCAAACTACGAGCAGTACTTC	36								CASSGGTANYEQYF		:::::::::0:-4:12:14:1:-5:22:26:-3:42:::	TLML_20_	RNA
2878	CLONES_TRBTLML_20__baseline2_TCR-JV_cDNA_13_AGCCATGC_merged_170000.txt	4143	4	0.00011015	TGCGCCAGCAGCGAGGTCTCCGCCTCCTTAGAGCAGTACTTC	EEEEEEEEEEEEEEEEEEEEEEEEEEEEEEEEEEEEEEEEEE	TRBV5-1*00(290)		TRBJ2-7*00(203)		554|566|590|0|12||60.0		20|39|67|23|42|SA25TSC26A|63.0												TGCGCCAGCAGCGAGGTCTCCGCCTCCTTAGAGCAGTACTTC	36								CASSEVSASLEQYF		:::::::::0:-4:12:::::23:0:42:::	TLML_20_	RNA
2879	CLONES_TRBTLML_20__baseline2_TCR-JV_cDNA_13_AGCCATGC_merged_170000.txt	4144	4	0.00011015	TGCGCCAGCAGCGAGGTATCTAGCACAGATACGCAGTATTTT	EEEEEEEEEEEEEEEEEEEEEEEEEEEEEEEEEEEEEEEEEE	TRBV5-1*00(340)		TRBJ2-3*00(255)		554|566|590|0|12||60.0		18|41|69|19|42||115.0												TGCGCCAGCAGCGAGGTATCTAGCACAGATACGCAGTATTTT	36								CASSEVSSTDTQYF		:::::::::0:-4:12:::::19:2:42:::	TLML_20_	RNA
2880	CLONES_TRBTLML_20__baseline2_TCR-JV_cDNA_13_AGCCATGC_merged_170000.txt	4145	4	0.00011015	TGCGCCAGCAGCATAGGGGACGGAATAACCGAAGCTTTCTTT	EEEEEEEEEEEEEEEEEEEEEEEEEEEEEEEEEEEEEEEEEE	TRBV4-1*00(770)	TRBD1*00(25),TRBD2*00(25)	TRBJ1-1*00(200)		537|549|574|0|12||60.0	12|17|36|16|21||25.0;16|21|48|16|21||25.0	28|40|68|30|42||60.0												TGCGCCAGCAGCATAGGGGACGGAATAACCGAAGCTTTCTTT	36								CASSIGDGITEAFF		:::::::::0:-5:12:16:0:-7:21:30:-8:42:::	TLML_20_	RNA
2881	CLONES_TRBTLML_20__baseline2_TCR-JV_cDNA_13_AGCCATGC_merged_170000.txt	4146	4	0.00011015	TGCGCCAGCAGGCACATGGCCCCGAACACTGAAGCTTTCTTT	EEEEEEEEEEEEEEEEEEEEEEEEEEEEEEEEEEEEEEEEEE	TRBV10-2*00(271)	TRBD1*00(25),TRBD2*00(25)	TRBJ1-1*00(235)		533|544|570|0|11||55.0	0|5|36|18|23||25.0;30|35|48|17|22||25.0	21|40|68|23|42||95.0												TGCGCCAGCAGGCACATGGCCCCGAACACTGAAGCTTTCTTT	36								CASRHMAPNTEAFF		:::::::::0:-6:11:18:12:-19:23:23:-1:42:::	TLML_20_	RNA
2882	CLONES_TRBTLML_20__baseline2_TCR-JV_cDNA_13_AGCCATGC_merged_170000.txt	4147	4	0.00011015	TGCGCCAGCAGGGGAACCCTGAAGAACACTGAAGCTTTCTTT	EEEEEEEEEEEEEEEEEEEEEEEEEEEEEEEEEEEEEAEEEE	TRBV4-1*00(715)	TRBD1*00(25)	TRBJ1-1*00(130)		537|548|574|0|11||55.0	3|8|36|16|21||25.0	21|40|68|23|42||95.0												TGCGCCAGCAGGGGAACCCTGAAGAACACTGAAGCTTTCTTT	32								CASRGTLKNTEAFF		:::::::::0:-6:11:16:9:-16:21:23:-1:42:::	TLML_20_	RNA
2883	CLONES_TRBTLML_20__baseline2_TCR-JV_cDNA_13_AGCCATGC_merged_170000.txt	4148	4	0.00011015	TGCGCCAGCAAAGGGGTCCTGAACACCGGGGAGCTGTTTTTT	EEEEEEEEEEEEEEEEEEEEEEEEEEEEEEEEEEEEEEEEEE	TRBV5-1*00(821)	TRBD1*00(25)	TRBJ2-2*00(155)		554|564|590|0|10||50.0	17|22|36|11|16||25.0	21|43|71|20|42||110.0												TGCGCCAGCAAAGGGGTCCTGAACACCGGGGAGCTGTTTTTT	36								CASKGVLNTGELFF		:::::::::0:-6:10:11:-5:-2:16:20:-1:42:::	TLML_20_	RNA
2884	CLONES_TRBTLML_20__baseline2_TCR-JV_cDNA_13_AGCCATGC_merged_170000.txt	4154	4	0.00011015	TGCAGTGCTATTGGCCGGACTAGCGGCTACGAGCAGTACTTC	EEEEEEEEEEEEEEEEEEEEEEEEEEEEEEEEEEEEEEEEEE	TRBV20-1*00(215)	TRBD2*00(50)	TRBJ2-7*00(220)		759|769|793|0|10||50.0	17|27|48|16|26||50.0	23|39|67|26|42||80.0												TGCAGTGCTATTGGCCGGACTAGCGGCTACGAGCAGTACTTC	36								CSAIGRTSGYEQYF		:::::::::0:-4:10:16:-1:-5:26:26:-3:42:::	TLML_20_	RNA
2885	CLONES_TRBTLML_20__baseline2_TCR-JV_cDNA_13_AGCCATGC_merged_170000.txt	4155	4	0.00011015	TGCAGTGCTATGGAGGGCAGTCTCCAGGAAAAACTGTTTTTT	EEEEEEEEEEEEEEEEEEEEEEEEEEEEEEEEEEEEEEEEEE	TRBV20-1*00(360)	TRBD2*00(35)	TRBJ1-4*00(215)		759|769|793|0|10||50.0	26|33|48|11|18||35.0	28|43|71|27|42||75.0												TGCAGTGCTATGGAGGGCAGTCTCCAGGAAAAACTGTTTTTT	36								CSAMEGSLQEKLFF		:::::::::0:-4:10:11:-10:1:18:27:-8:42:::	TLML_20_	RNA
2886	CLONES_TRBTLML_20__baseline2_TCR-JV_cDNA_13_AGCCATGC_merged_170000.txt	4156	4	0.00011015	TGCAGTGCTAGTTGGGGGAGAGGAGGCTATGGCTACACCTTC	EEEEEEEEEEEEEEEEEEEEEEEEEEEEEEEEEEEEEEEEEE	TRBV20-1*00(545)	TRBD1*00(25),TRBD2*00(25)	TRBJ1-2*00(220)		759|770|793|0|11||55.0	18|23|36|13|18||25.0;25|30|48|15|20||25.0	24|40|68|26|42||80.0												TGCAGTGCTAGTTGGGGGAGAGGAGGCTATGGCTACACCTTC	36								CSASWGRGGYGYTF		:::::::::0:-3:11:13:-6:-1:18:26:-4:42:::	TLML_20_	RNA
2887	CLONES_TRBTLML_20__baseline2_TCR-JV_cDNA_13_AGCCATGC_merged_170000.txt	4157	4	0.00011015	TGCAGTGCTAGTCGACAGTCCTATAATTCACCCCTCCACTTT	EEEEEEEEEEEEEEEEEEEEEEEEEEEEEEEEEEEEEEEEEE	TRBV20-1*00(885)	TRBD1*00(25)	TRBJ1-6*00(244)		759|770|793|0|11||55.0	14|19|36|13|18||25.0	21|45|73|18|42||120.0												TGCAGTGCTAGTCGACAGTCCTATAATTCACCCCTCCACTTT	36								CSASRQSYNSPLHF		:::::::::0:-3:11:13:-2:-5:18:18:-1:42:::	TLML_20_	RNA
2888	CLONES_TRBTLML_20__baseline2_TCR-JV_cDNA_13_AGCCATGC_merged_170000.txt	4158	4	0.00011015	TGCAGTGCTAGTGGTCAGGGGGGCAATCAGCCCCAGCATTTT	EEEEEEEEEEEEEEEEEEEEEEEEEEEEEEEEEEEEEEEEEE	TRBV20-1*00(195)	TRBD1*00(35)	TRBJ1-5*00(236)		759|770|793|0|11||55.0	16|23|36|15|22||35.0	22|42|70|22|42||100.0												TGCAGTGCTAGTGGTCAGGGGGGCAATCAGCCCCAGCATTTT	36								CSASGQGGNQPQHF		:::::::::0:-3:11:15:-4:-1:22:22:-2:42:::	TLML_20_	RNA
2889	CLONES_TRBTLML_20__baseline2_TCR-JV_cDNA_13_AGCCATGC_merged_170000.txt	4159	4	0.00011015	TGCAGTGCTAGTGGGGGTTTGGGCAATCAGCCCCAGCATTTT	EEEEEEEEEEEEEEEEEEEEEEEEEEEEEEEEEEEEEEEEEE	TRBV20-1*00(290)	TRBD1*00(25)	TRBJ1-5*00(240)		759|770|793|0|11||55.0	18|23|36|12|17||25.0	22|42|70|22|42||100.0												TGCAGTGCTAGTGGGGGTTTGGGCAATCAGCCCCAGCATTTT	36								CSASGGLGNQPQHF		:::::::::0:-3:11:12:-6:-1:17:22:-2:42:::	TLML_20_	RNA
2890	CLONES_TRBTLML_20__baseline2_TCR-JV_cDNA_13_AGCCATGC_merged_170000.txt	4160	4	0.00011015	TGCAGTGCTAGTATACCGGGACCTTTAAATGAGCAGTTCTTC	EEEEEEEEEEEEEEEEEEEEEEEEEEEEEEEEEEEEEEEEEE	TRBV20-1*00(625)	TRBD1*00(35),TRBD2*00(35)	TRBJ2-1*00(215)		759|770|793|0|11||55.0	10|17|36|15|22||35.0;14|21|48|15|22||35.0	27|42|70|27|42||75.0												TGCAGTGCTAGTATACCGGGACCTTTAAATGAGCAGTTCTTC	36								CSASIPGPLNEQFF		:::::::::0:-3:11:15:2:-7:22:27:-7:42:::	TLML_20_	RNA
2891	CLONES_TRBTLML_20__baseline2_TCR-JV_cDNA_13_AGCCATGC_merged_170000.txt	4161	4	0.00011015	TGCAGTGCTAGTACCGGACAGGGGAACACTGAAGCTTTCTTT	EEEEEEEEEEEEEEEEEEEEEEEEEEEEEEEEEEEEEEEEEE	TRBV20-1*00(120)	TRBD1*00(40)	TRBJ1-1*00(235)		759|770|793|0|11||55.0	13|21|36|15|23||40.0	21|40|68|23|42||95.0												TGCAGTGCTAGTACCGGACAGGGGAACACTGAAGCTTTCTTT	36								CSASTGQGNTEAFF		:::::::::0:-3:11:15:-1:-3:23:23:-1:42:::	TLML_20_	RNA
2892	CLONES_TRBTLML_20__baseline2_TCR-JV_cDNA_13_AGCCATGC_merged_170000.txt	4162	4	0.00011015	TGCAGTGCTAGCCTGGGTAGGCGCACAGATACGCAGTATTTT	EEEEEEEEEEEEEEEEEEEEEEEEEEEEEEEEEEEEEEEEEE	TRBV20-1*00(315)		TRBJ2-3*00(240)		759|770|793|0|11||55.0		21|41|69|22|42||100.0												TGCAGTGCTAGCCTGGGTAGGCGCACAGATACGCAGTATTTT	36								CSASLGRRTDTQYF		:::::::::0:-3:11:::::22:-1:42:::	TLML_20_	RNA
2893	CLONES_TRBTLML_20__baseline2_TCR-JV_cDNA_13_AGCCATGC_merged_170000.txt	4163	4	0.00011015	TGCAGTGCTAGGAGAGGGTTCGGCAATCAGCCCCAGCATTTT	EEEEEEEEEEEEEEEEEEEEEEEEEEEEEEEEEEEEEEEEEE	TRBV20-1*00(465)	TRBD2*00(25)	TRBJ1-5*00(240)		759|770|793|0|11||55.0	27|32|48|13|18||25.0	22|42|70|22|42||100.0												TGCAGTGCTAGGAGAGGGTTCGGCAATCAGCCCCAGCATTTT	36								CSARRGFGNQPQHF		:::::::::0:-3:11:13:-11:0:18:22:-2:42:::	TLML_20_	RNA
2894	CLONES_TRBTLML_20__baseline2_TCR-JV_cDNA_13_AGCCATGC_merged_170000.txt	4164	4	0.00011015	TGCAGTGCTAGATCGGCAGCTTCCACCGGGGAGCTGTTTTTT	EEEEEEEEEEEEEEEEEEEEEEEEEEEEEEEEEEEEEEEEEE	TRBV20-1*00(750)		TRBJ2-2*00(160)		759|771|793|0|12||60.0		24|43|71|23|42||95.0												TGCAGTGCTAGATCGGCAGCTTCCACCGGGGAGCTGTTTTTT	36								CSARSAASTGELFF		:::::::::0:-2:12:::::23:-4:42:::	TLML_20_	RNA
2895	CLONES_TRBTLML_20__baseline2_TCR-JV_cDNA_13_AGCCATGC_merged_170000.txt	4165	4	0.00011015	TGCAGTGCTAGACGGTCGGGGGGGAACACTGAAGCTTTCTTT	EEEEEEEEEEEEEEEEEEEEEEEEEEEEEEEEEEEEEEEEEE	TRBV20-1*00(440)	TRBD1*00(25)	TRBJ1-1*00(235)		759|771|793|0|12||60.0	18|23|36|17|22||25.0	21|40|68|23|42||95.0												TGCAGTGCTAGACGGTCGGGGGGGAACACTGAAGCTTTCTTT	36								CSARRSGGNTEAFF		:::::::::0:-2:12:17:-6:-1:22:23:-1:42:::	TLML_20_	RNA
2896	CLONES_TRBTLML_20__baseline2_TCR-JV_cDNA_13_AGCCATGC_merged_170000.txt	4166	4	0.00011015	TGCAGTGCTAGAGGCGGACAGTCCTCCTACGAGCAGTACTTC	EEEEEEEEEEEEEEEEEEEEEEEEEEEEEEEEEEEEEEEEEE	TRBV20-1*00(486)	TRBD1*00(30)	TRBJ2-7*00(235)		759|772|793|0|13||65.0	13|19|36|15|21||30.0	20|39|67|23|42||95.0												TGCAGTGCTAGAGGCGGACAGTCCTCCTACGAGCAGTACTTC	36								CSARGGQSSYEQYF		:::::::::0:-1:13:15:-1:-5:21:23:0:42:::	TLML_20_	RNA
2897	CLONES_TRBTLML_20__baseline2_TCR-JV_cDNA_13_AGCCATGC_merged_170000.txt	4167	4	0.00011015	TGCAGTGCTAGAGGACTAGCGGGAAACAATGAGCAGTTCTTC	EEEEEEEEEEEEEEEEEEEEEEEEEEEEEEEEEEEEEEEEEE	TRBV20-1*00(270)	TRBD2*00(55)	TRBJ2-1*00(225)		759|772|793|0|13||65.0	18|29|48|13|24||55.0	25|42|70|25|42||85.0												TGCAGTGCTAGAGGACTAGCGGGAAACAATGAGCAGTTCTTC	36								CSARGLAGNNEQFF		:::::::::0:-1:13:13:-2:-3:24:25:-5:42:::	TLML_20_	RNA
2898	CLONES_TRBTLML_20__baseline2_TCR-JV_cDNA_13_AGCCATGC_merged_170000.txt	4168	4	0.00011015	TGCAGTGCCACGTCCGGACTAGCGGGAAATGAGCAGTTCTTC	EEEEEEEEEEEEEEEEEEEEEEEEEEEEEEEEEEEEEEEEEE	TRBV20-1*00(140)	TRBD2*00(60)	TRBJ2-1*00(215)		759|767|793|0|8||40.0	17|29|48|15|27||60.0	27|42|70|27|42||75.0												TGCAGTGCCACGTCCGGACTAGCGGGAAATGAGCAGTTCTTC	36								CSATSGLAGNEQFF		:::::::::0:-6:8:15:-1:-3:27:27:-7:42:::	TLML_20_	RNA
2899	CLONES_TRBTLML_20__baseline2_TCR-JV_cDNA_13_AGCCATGC_merged_170000.txt	4169	4	0.00011015	TGCAGTGCCAGGCGGGGATTCTCCTACAATGAGCAGTTCTTC	EEEEEEEEEEEEEEEEEEEEEEEEEEEEEEEEEEEEEEEEEE	TRBV20-1*00(137.5)	TRBD2*00(25)	TRBJ2-1*00(250)		759|767|793|0|8||40.0	23|28|48|11|16||25.0	20|42|70|20|42||110.0												TGCAGTGCCAGGCGGGGATTCTCCTACAATGAGCAGTTCTTC	36								CSARRGFSYNEQFF		:::::::::0:-6:8:11:-7:-4:16:20:0:42:::	TLML_20_	RNA
2900	CLONES_TRBTLML_20__baseline2_TCR-JV_cDNA_13_AGCCATGC_merged_170000.txt	4170	4	0.00011015	TGCAGTGCGGTACGGGACGTAATCTCCTACGAGCAGTACTTC	EEEEEEEEEEEEEEEEEEEEEEEEEEEEEEEEEEEEEEEAAA	TRBV20-1*00(620)	TRBD1*00(30),TRBD2*00(30)	TRBJ2-7*00(105)		759|767|793|0|8||40.0	11|17|36|12|18||30.0;15|21|48|12|18||30.0	20|39|67|23|42||95.0												TGCAGTGCGGTACGGGACGTAATCTCCTACGAGCAGTACTTC	32								CSAVRDVISYEQYF		:::::::::0:-6:8:12:1:-7:18:23:0:42:::	TLML_20_	RNA
2901	CLONES_TRBTLML_20__baseline2_TCR-JV_cDNA_13_AGCCATGC_merged_170000.txt	4171	4	0.00011015	TGCAGTGCAAGGACGGGACAGGGGGCTTCTGGCTACACCTTC	EEEEEEEEEEEEEEEEEEEEEEEEEEEEEEEEEEEEEEEEEE	TRBV20-1*00(460)	TRBD1*00(65)	TRBJ1-2*00(205)		759|767|793|0|8||40.0	11|24|36|13|26||65.0	27|40|68|29|42||65.0												TGCAGTGCAAGGACGGGACAGGGGGCTTCTGGCTACACCTTC	36								CSARTGQGASGYTF		:::::::::0:-6:8:13:1:0:26:29:-7:42:::	TLML_20_	RNA
2902	CLONES_TRBTLML_20__baseline2_TCR-JV_cDNA_13_AGCCATGC_merged_170000.txt	4172	4	0.00011015	TGCAGCGTTCGTGGGGGCAGGGCAGTATACGAGCAGTACTTC	EEEEEEEEEEEEEEEEEEEEEEEEEEEEEEEEEEEEEEEEEE	TRBV29-1*00(103.3)	TRBD1*00(30)	TRBJ2-7*00(215)		700|709|734|0|9||45.0	18|24|36|12|18||30.0	24|39|67|27|42||75.0												TGCAGCGTTCGTGGGGGCAGGGCAGTATACGAGCAGTACTTC	36								CSVRGGRAVYEQYF		:::::::::0:-5:9:12:-6:0:18:27:-4:42:::	TLML_20_	RNA
2903	CLONES_TRBTLML_20__baseline2_TCR-JV_cDNA_13_AGCCATGC_merged_170000.txt	4173	4	0.00011015	TGCAGCGTTCGCCTTCTTACTTACTACAATGAGCAGTTCTTC	EEEEEEEEEEEEEEEEEEEEEEEEEEEEEEEEEEEEAAAAA?	TRBV29-1*00(724)		TRBJ2-1*00(90)		700|709|734|0|9||45.0		23|42|70|23|42||95.0												TGCAGCGTTCGCCTTCTTACTTACTACAATGAGCAGTTCTTC	30								CSVRLLTYYNEQFF		:::::::::0:-5:9:::::23:-3:42:::	TLML_20_	RNA
2904	CLONES_TRBTLML_20__baseline2_TCR-JV_cDNA_13_AGCCATGC_merged_170000.txt	4174	4	0.00011015	TGCAGCGTTCGGACAGGAAATAGCAATCAGCCCCAGCATTTT	EEEEEEEEEEEEEEEEEEEEEEEEEEEEEEEEEEEEEEEEEE	TRBV29-1*00(380)	TRBD1*00(35)	TRBJ1-5*00(255)		700|709|734|0|9||45.0	13|20|36|10|17||35.0	19|42|70|19|42||115.0												TGCAGCGTTCGGACAGGAAATAGCAATCAGCCCCAGCATTTT	36								CSVRTGNSNQPQHF		:::::::::0:-5:9:10:-1:-4:17:19:1:42:::	TLML_20_	RNA
2905	CLONES_TRBTLML_20__baseline2_TCR-JV_cDNA_13_AGCCATGC_merged_170000.txt	4175	4	0.00011015	TGCAGCGTTCAGTCAGCCGATAGCAATCAGCCCCAGCATTTT	EEEEEEEEEEEEEEEEEEEEEEEEEEEEEEEEEEEEEEEEEE	TRBV29-1*00(805)		TRBJ1-5*00(255)		700|709|734|0|9||45.0		19|42|70|19|42||115.0												TGCAGCGTTCAGTCAGCCGATAGCAATCAGCCCCAGCATTTT	36								CSVQSADSNQPQHF		:::::::::0:-5:9:::::19:1:42:::	TLML_20_	RNA
2906	CLONES_TRBTLML_20__baseline2_TCR-JV_cDNA_13_AGCCATGC_merged_170000.txt	4176	4	0.00011015	TGCAGCGTTGTTCCGGGACTAGCGGGAGCCGAGCAGTTCTTC	EEEEEEEEEEEEEEEEEEEEEEEEEEEEEEEEEEEEEEEEEE	TRBV29-1*00(234.3)	TRBD2*00(80)	TRBJ2-1*00(200)		700|710|734|0|10||50.0	14|30|48|12|28||80.0	30|42|70|30|42||60.0												TGCAGCGTTGTTCCGGGACTAGCGGGAGCCGAGCAGTTCTTC	36								CSVVPGLAGAEQFF		:::::::::0:-4:10:12:2:-2:28:30:-10:42:::	TLML_20_	RNA
2907	CLONES_TRBTLML_20__baseline2_TCR-JV_cDNA_13_AGCCATGC_merged_170000.txt	4177	4	0.00011015	TGCAGCGTTGTAACTCCGACAGGGAGGACTGAAGCTTTCTTT	EEEEEEEEEEEEEEEEEEEEEEEEEEEEEEEEEEEEEEEEEE	TRBV29-1*00(345)	TRBD1*00(35),TRBD2*00(30)	TRBJ1-1*00(215)		700|710|734|0|10||50.0	14|21|36|17|24||35.0;25|31|48|21|27||30.0	25|40|68|27|42||75.0												TGCAGCGTTGTAACTCCGACAGGGAGGACTGAAGCTTTCTTT	36								CSVVTPTGRTEAFF		:::::::::0:-4:10:17:-2:-3:24:27:-5:42:::	TLML_20_	RNA
2908	CLONES_TRBTLML_20__baseline2_TCR-JV_cDNA_13_AGCCATGC_merged_170000.txt	4178	4	0.00011015	TGCAGCGTTGCGGGATTAGCGGGACTCGACGAGCAGTACTTC	EEEEEEEEEEEEEEEEEEEEEEEEEEEEEEEEEEEEEEEEEE	TRBV29-1*00(427)	TRBD2*00(54)	TRBJ2-7*00(210)		700|710|734|0|10||50.0	15|29|48|10|24|SC20T|54.0	25|39|67|28|42||70.0												TGCAGCGTTGCGGGATTAGCGGGACTCGACGAGCAGTACTTC	36								CSVAGLAGLDEQYF		:::::::::0:-4:10:10:1:-3:24:28:-5:42:::	TLML_20_	RNA
2909	CLONES_TRBTLML_20__baseline2_TCR-JV_cDNA_13_AGCCATGC_merged_170000.txt	4179	4	0.00011015	TGCAGCGTTGGGACGACTAGCATCCACAATGAGCAGTTCTTC	EEEEEEEEEEEEEEEEEEEEEEEEEEEEEEEEEEEEEEEEEE	TRBV29-1*00(415)	TRBD2*00(35)	TRBJ2-1*00(225)		700|710|734|0|10||50.0	18|25|48|14|21||35.0	25|42|70|25|42||85.0												TGCAGCGTTGGGACGACTAGCATCCACAATGAGCAGTTCTTC	36								CSVGTTSIHNEQFF		:::::::::0:-4:10:14:-2:-7:21:25:-5:42:::	TLML_20_	RNA
2910	CLONES_TRBTLML_20__baseline2_TCR-JV_cDNA_13_AGCCATGC_merged_170000.txt	4180	4	0.00011015	TGCAGCGTTGGGAGACCGGGACAGGGGGACGAGCAGTACTTC	EEEEEEEEEEEEEEEEEEEEEEEEEEEEEEEEEEEEEEEEEE	TRBV29-1*00(485)	TRBD1*00(65)	TRBJ2-7*00(210)		700|710|734|0|10||50.0	10|23|36|15|28||65.0	25|39|67|28|42||70.0												TGCAGCGTTGGGAGACCGGGACAGGGGGACGAGCAGTACTTC	36								CSVGRPGQGDEQYF		:::::::::0:-4:10:15:2:-1:28:28:-5:42:::	TLML_20_	RNA
2911	CLONES_TRBTLML_20__baseline2_TCR-JV_cDNA_13_AGCCATGC_merged_170000.txt	4181	4	0.00011015	TGCAGCGTTGGGAAACAGGGACCTTCCTACGAGCAGTACTTC	EEEEEEEEEEEEEEEEEEEEEEEEEEEEEEEEEEEEEEEEEE	TRBV29-1*00(192.5)	TRBD1*00(30)	TRBJ2-7*00(230)		700|710|734|0|10||50.0	15|21|36|14|20||30.0	21|39|67|24|42||90.0												TGCAGCGTTGGGAAACAGGGACCTTCCTACGAGCAGTACTTC	36								CSVGKQGPSYEQYF		:::::::::0:-4:10:14:-3:-3:20:24:-1:42:::	TLML_20_	RNA
2912	CLONES_TRBTLML_20__baseline2_TCR-JV_cDNA_13_AGCCATGC_merged_170000.txt	4182	4	0.00011015	TGCAGCGTTGATGCGAGGGGATCTAACTATGGCTACACCTTC	EEEEEEEEEEEEEEEEEEEEEEEEEEEEEEEEEEEEEEEEEE	TRBV29-1*00(410)	TRBD1*00(25),TRBD2*00(25)	TRBJ1-2*00(240)		700|711|734|0|11||55.0	17|22|36|15|20||25.0;27|32|48|14|19||25.0	20|40|68|22|42||100.0												TGCAGCGTTGATGCGAGGGGATCTAACTATGGCTACACCTTC	36								CSVDARGSNYGYTF		:::::::::0:-3:11:15:-5:-2:20:22:0:42:::	TLML_20_	RNA
2913	CLONES_TRBTLML_20__baseline2_TCR-JV_cDNA_13_AGCCATGC_merged_170000.txt	4183	4	0.00011015	TGCAGCGTTGACGGACAGGGCATGAGATATGGCTACACCTTC	EEEEEEEEEEEEEEEEEEEEEEEEEEEEEEEEEEEEEEEEEE	TRBV29-1*00(805)	TRBD1*00(40)	TRBJ1-2*00(115)		700|711|734|0|11||55.0	13|21|36|12|20||40.0	25|40|68|27|42||75.0												TGCAGCGTTGACGGACAGGGCATGAGATATGGCTACACCTTC	36								CSVDGQGMRYGYTF		:::::::::0:-3:11:12:-1:-3:20:27:-5:42:::	TLML_20_	RNA
2914	CLONES_TRBTLML_20__baseline2_TCR-JV_cDNA_13_AGCCATGC_merged_170000.txt	4184	4	0.00011015	TGCAGCGTTGAGGGACTAGCGGGAGCATACGAGCAGTACTTC	EEEEEEEEEEEEEEEEEEEEEEEEEEEEEEEEEEEEEEEEEE	TRBV29-1*00(332.7)	TRBD2*00(70)	TRBJ2-7*00(215)		700|711|734|0|11||55.0	16|30|48|11|25||70.0	24|39|67|27|42||75.0												TGCAGCGTTGAGGGACTAGCGGGAGCATACGAGCAGTACTTC	36								CSVEGLAGAYEQYF		:::::::::0:-3:11:11:0:-2:25:27:-4:42:::	TLML_20_	RNA
2915	CLONES_TRBTLML_20__baseline2_TCR-JV_cDNA_13_AGCCATGC_merged_170000.txt	4185	4	0.00011015	TGCAGCGTTGAATTGGGACTAGCGAGGGATGAGCAGTTCTTC	EEEEEEEEEEEEEEEEEEEEEEEEEEEEEEEEEEEEEEEEEE	TRBV29-1*00(616)	TRBD2*00(50)	TRBJ2-1*00(210)		700|712|734|0|12||60.0	16|26|48|14|24||50.0	28|42|70|28|42||70.0												TGCAGCGTTGAATTGGGACTAGCGAGGGATGAGCAGTTCTTC	36								CSVELGLARDEQFF		:::::::::0:-2:12:14:0:-6:24:28:-8:42:::	TLML_20_	RNA
2916	CLONES_TRBTLML_20__baseline2_TCR-JV_cDNA_13_AGCCATGC_merged_170000.txt	4186	4	0.00011015	TGCAGCGTTGAACCACACAGCTCCTACAATGAGCAGTTCTTC	EEEEEEEEEEEEEEEEEEEEEEEEEEEEEEEEEEEEEEAAAA	TRBV29-1*00(665)		TRBJ2-1*00(125)		700|712|734|0|12||60.0		18|42|70|18|42||120.0												TGCAGCGTTGAACCACACAGCTCCTACAATGAGCAGTTCTTC	32								CSVEPHSSYNEQFF		:::::::::0:-2:12:::::18:2:42:::	TLML_20_	RNA
2917	CLONES_TRBTLML_20__baseline2_TCR-JV_cDNA_13_AGCCATGC_merged_170000.txt	4187	4	0.00011015	TGCAGCGTTGAACGGGGAGGCTCCTACAATGAGCAGTTCTTC	EEEEEEEEEEEEEEEEEEEEEEEEEEEEEEEEEEEEEEEEEE	TRBV29-1*00(460)	TRBD2*00(25)	TRBJ2-1*00(255)		700|712|734|0|12||60.0	25|30|48|14|19||25.0	19|42|70|19|42||115.0												TGCAGCGTTGAACGGGGAGGCTCCTACAATGAGCAGTTCTTC	36								CSVERGGSYNEQFF		:::::::::0:-2:12:14:-9:-2:19:19:1:42:::	TLML_20_	RNA
2918	CLONES_TRBTLML_20__baseline2_TCR-JV_cDNA_13_AGCCATGC_merged_170000.txt	4188	4	0.00011015	TGCAGCGTTGAAGGGACTAGCTTCTACAATGAGCAGTTCTTC	EEEEEEEEEEEEEEEEEEEEEEEEEEEEEEEEEEEEEEEEEE	TRBV29-1*00(164.5)	TRBD2*00(25)	TRBJ2-1*00(244)		700|713|734|0|13||65.0	17|22|48|13|18||25.0	18|42|70|18|42|SC22T|104.0												TGCAGCGTTGAAGGGACTAGCTTCTACAATGAGCAGTTCTTC	36								CSVEGTSFYNEQFF		:::::::::0:-1:13:13:-1:-10:18:18:2:42:::	TLML_20_	RNA
2919	CLONES_TRBTLML_20__baseline2_TCR-JV_cDNA_13_AGCCATGC_merged_170000.txt	4189	4	0.00011015	TGCAGCGTTGAAGAGAGCGGCGGGACCTATGGCTACACCTTC	EEEEEEEEEEEEEEEEEEEEEEEEEEEEEEEEEEEEEEEEEE	TRBV29-1*00(370)	TRBD1*00(30),TRBD2*00(30)	TRBJ1-2*00(220)		700|714|734|0|14||70.0	11|17|36|20|26||30.0;15|21|48|20|26||30.0	24|40|68|26|42||80.0												TGCAGCGTTGAAGAGAGCGGCGGGACCTATGGCTACACCTTC	36								CSVEESGGTYGYTF		:::::::::0:0:14:20:1:-7:26:26:-4:42:::	TLML_20_	RNA
2920	CLONES_TRBTLML_20__baseline2_TCR-JV_cDNA_13_AGCCATGC_merged_170000.txt	4190	4	0.00011015	TGCAGCGTTAGGGCCGGGACTACCAACAATGAGCAGTTCTTC	EEEEEEEEEEEEEEEEEEEEEEEEEEEEEEEEEEEEEEEEEE	TRBV29-1*00(645)	TRBD2*00(45)	TRBJ2-1*00(225)		700|709|734|0|9||45.0	14|23|48|13|22||45.0	25|42|70|25|42||85.0												TGCAGCGTTAGGGCCGGGACTACCAACAATGAGCAGTTCTTC	36								CSVRAGTTNNEQFF		:::::::::0:-5:9:13:2:-9:22:25:-5:42:::	TLML_20_	RNA
2921	CLONES_TRBTLML_20__baseline2_TCR-JV_cDNA_13_AGCCATGC_merged_170000.txt	4191	4	0.00011015	TGCAGCGTCTCACAGGGGACTATGAACACTGAAGCTTTCTTT	EEEEEEEEEEEEEEEEEEEEEEEEEEEEEEEEEEEEEEEEEE	TRBV29-1*00(250)	TRBD1*00(35),TRBD2*00(30)	TRBJ1-1*00(193)		700|708|734|0|8||40.0	15|22|36|11|18||35.0;16|22|48|15|21||30.0	19|40|68|21|42||105.0												TGCAGCGTCTCACAGGGGACTATGAACACTGAAGCTTTCTTT	36								CSVSQGTMNTEAFF		:::::::::0:-6:8:11:-3:-2:18:21:1:42:::	TLML_20_	RNA
2922	CLONES_TRBTLML_20__baseline2_TCR-JV_cDNA_13_AGCCATGC_merged_170000.txt	4192	4	0.00011015	TGCAGCGTCGCGGGACAGGGCCCCTACAATGAGCAGTTCTTC	EEEEEEEEEEEEEEEEEEEEEEEEEEEEEEEEEEEEEEEEEE	TRBV29-1*00(265)	TRBD1*00(50)	TRBJ2-1*00(240)		700|708|734|0|8||40.0	11|21|36|10|20||50.0	22|42|70|22|42||100.0												TGCAGCGTCGCGGGACAGGGCCCCTACAATGAGCAGTTCTTC	36								CSVAGQGPYNEQFF		:::::::::0:-6:8:10:1:-3:20:22:-2:42:::	TLML_20_	RNA
2923	CLONES_TRBTLML_20__baseline2_TCR-JV_cDNA_13_AGCCATGC_merged_170000.txt	4193	4	0.00011015	TGCAGCGTCATGCGGGGGAACAAACACAATGAGCAGTTCTTC	EEEEEEEEEEEEEEEEEEEEEEEEEEEEEEEEEEEEEEEEEE	TRBV29-1*00(370)	TRBD1*00(25),TRBD2*00(25)	TRBJ2-1*00(225)		700|708|734|0|8||40.0	18|23|36|13|18||25.0;23|28|48|11|16||25.0	25|42|70|25|42||85.0												TGCAGCGTCATGCGGGGGAACAAACACAATGAGCAGTTCTTC	36								CSVMRGNKHNEQFF		:::::::::0:-6:8:13:-6:-1:18:25:-5:42:::	TLML_20_	RNA
2924	CLONES_TRBTLML_20__baseline2_TCR-JV_cDNA_13_AGCCATGC_merged_170000.txt	4194	4	0.00011015	TGCAGCGTGGGTTTGAGTAAAGAGGGCTACGAGCAGTACTTC	EEEEEEEEEEEEEEEEEEEEEEEEEEEEEEEEEEEEEEEEEE	TRBV29-1*00(697)	TRBD2*00(25)	TRBJ2-7*00(212)		700|708|734|0|8||40.0	27|32|48|21|26||25.0	23|39|67|26|42||80.0												TGCAGCGTGGGTTTGAGTAAAGAGGGCTACGAGCAGTACTTC	36								CSVGLSKEGYEQYF		:::::::::0:-6:8:21:-11:0:26:26:-3:42:::	TLML_20_	RNA
2925	CLONES_TRBTLML_20__baseline2_TCR-JV_cDNA_13_AGCCATGC_merged_170000.txt	4195	4	0.00011015	TGCAGCGCTTGGAGGGATCCGAACACCGGGGAGCTGTTTTTT	EEEEEEEEEEEEEEEEEEEEEEEEEEEEEEEEEEEEEEEEEE	TRBV29-1*00(849)	TRBD2*00(30)	TRBJ2-2*00(255)		700|707|734|0|7||35.0	26|32|48|10|16||30.0	20|43|71|19|42||115.0												TGCAGCGCTTGGAGGGATCCGAACACCGGGGAGCTGTTTTTT	36								CSAWRDPNTGELFF		:::::::::0:-7:7:10:-10:0:16:19:0:42:::	TLML_20_	RNA
2926	CLONES_TRBTLML_20__baseline2_TCR-JV_cDNA_13_AGCCATGC_merged_170000.txt	4196	4	0.00011015	TGCAGCGCTCAGACAGGTATTTCCTACAATGAGCAGTTCTTC	EEEEEEEEEEEEEEEEEEEEEEEEEEEEEEEEEEEEEEEEEE	TRBV29-1*00(396.3)	TRBD1*00(30)	TRBJ2-1*00(245)		700|707|734|0|7||35.0	14|20|36|11|17||30.0	21|42|70|21|42||105.0												TGCAGCGCTCAGACAGGTATTTCCTACAATGAGCAGTTCTTC	36								CSAQTGISYNEQFF		:::::::::0:-7:7:11:-2:-4:17:21:-1:42:::	TLML_20_	RNA
2927	CLONES_TRBTLML_20__baseline2_TCR-JV_cDNA_13_AGCCATGC_merged_170000.txt	4197	4	0.00011015	TGCAGCGCCCCCCGTTCCGGGGTGACAGAGACCCAGTACTTC	EEEEEEEAEEEEEEEEEEEEEEEEEEEEEEEEEEEEEEEEEA	TRBV29-1*00(295)	TRBD1*00(38)	TRBJ2-5*00(220)		700|707|734|0|7||35.0	1|15|36|7|21|ST6CSC9T|38.0	24|40|68|26|42||80.0												TGCAGCGCCCCCCGTTCCGGGGTGACAGAGACCCAGTACTTC	32								CSAPRSGVTETQYF		:::::::::0:-7:7:7:11:-9:21:26:-4:42:::	TLML_20_	RNA
2928	CLONES_TRBTLML_20__baseline2_TCR-JV_cDNA_13_AGCCATGC_merged_170000.txt	4198	4	0.00011015	TGCAGCGGTGGACTAGCGGGATTCGCGAATGAGCAGTTCTTC	EEEEEEEEEEEEEEEEEEEEEEEEEEEEEEEEEEEEEEEEEE	TRBV29-1*00(730)	TRBD2*00(60)	TRBJ2-1*00(115)		700|707|734|0|7||35.0	17|29|48|9|21||60.0	27|42|70|27|42||75.0												TGCAGCGGTGGACTAGCGGGATTCGCGAATGAGCAGTTCTTC	36								CSGGLAGFANEQFF		:::::::::0:-7:7:9:-1:-3:21:27:-7:42:::	TLML_20_	RNA
2929	CLONES_TRBTLML_20__baseline2_TCR-JV_cDNA_13_AGCCATGC_merged_170000.txt	4207	4	0.00011015	TGTGCCAGCAGCTTAAAGCAAGACAAGAGACCCAGTACTTC	EEEEEEEEEEEEEEEEEEEEEEEEEEEEEEEEEEEEEEEEE	TRBV11-2*00(586),TRBV11-3*00(554),TRBV11-1*00(538)		TRBJ2-5*00(230)		522|537|559|0|15||75.0;521|536|558|0|15||75.0;531|546|568|0|15||75.0		22|40|68|23|41||90.0												TGTGCCAGCAGCTTAAAGCAAGACAAGAGACCCAGTACTTC	36								CASSLKQ_QETQYF		:::::::::0:-2:15:::::23:-2:41:::	TLML_20_	RNA
2930	CLONES_TRBTLML_20__baseline2_TCR-JV_cDNA_13_AGCCATGC_merged_170000.txt	4208	4	0.00011015	TGTGCCAGCAGCAAAAAGCGGGGCCCCGGGAGCAGTACTTC	EEEEEEEEEEEEEEEEEEEEEEEEEEEEEEEEEEEEEEEEE	TRBV21-1*00(352)	TRBD2*00(30)	TRBJ2-7*00(200)		544|559|581|0|15||75.0	22|28|48|16|22||30.0	27|39|67|29|41||60.0												TGTGCCAGCAGCAAAAAGCGGGGCCCCGGGAGCAGTACTTC	36								CASSKKR_PREQYF		:::::::::0:-2:15:16:-6:-4:22:29:-7:41:::	TLML_20_	RNA
2931	CLONES_TRBTLML_20__baseline2_TCR-JV_cDNA_13_AGCCATGC_merged_170000.txt	4209	4	0.00011015	TGTGCCAGGAGAGACTAGCGGGCTCCTACGAGCAGTACTTC	EEEEEEEEEEEEEEEEEEEEEEEEEEEEEEEEEEEEEEEEE	TRBV7-3*00(761)	TRBD2*00(45)	TRBJ2-7*00(240)		540|548|577|0|8||40.0	18|27|48|12|21||45.0	19|39|67|21|41||100.0												TGTGCCAGGAGAGACTAGCGGGCTCCTACGAGCAGTACTTC	36								CARRD*R_SYEQYF		:::::::::0:-9:8:12:-2:-5:21:21:1:41:::	TLML_20_	RNA
2932	CLONES_TRBTLML_20__baseline2_TCR-JV_cDNA_13_AGCCATGC_merged_170000.txt	4212	4	0.00011015	TGCAGTGCAATGGGGGGACTAGCGAGTACGAGCAGTACTTC	EEEEEEEEEEEEEEEEEEEEEEEEEEEEEEEEEEEEEEEEE	TRBV20-1*00(500)	TRBD2*00(50)	TRBJ2-7*00(215)		759|767|793|0|8||40.0	16|26|48|14|24||50.0	24|39|67|26|41||75.0												TGCAGTGCAATGGGGGGACTAGCGAGTACGAGCAGTACTTC	36								CSAMGGL_EYEQYF		:::::::::0:-6:8:14:0:-6:24:26:-4:41:::	TLML_20_	RNA
2933	CLONES_TRBTLML_20__baseline2_TCR-JV_cDNA_13_AGCCATGC_merged_170000.txt	4220	4	0.00011015	TGTGCCAGCAGCTCGGACAAGCCGGGATGAGCAGTTCTTC	EEEEEEEEEEEEEEEEEEEEEEEEEEEEEEEEEEEEEEEE	TRBV7-3*00(460)	TRBD1*00(25),TRBD2*00(25)	TRBJ2-1*00(210)		540|553|577|0|13||65.0	10|15|36|21|26||25.0;14|19|48|21|26||25.0	28|42|70|26|40||70.0												TGTGCCAGCAGCTCGGACAAGCCGGGATGAGCAGTTCTTC	36								CASSSDK_RDEQFF		:::::::::0:-4:13:21:2:-9:26:26:-8:40:::	TLML_20_	RNA
2934	CLONES_TRBTLML_20__baseline2_TCR-JV_cDNA_13_AGCCATGC_merged_170000.txt	4222	4	0.00011015	TGCGCCAGCAGCCAGGACAGGGAATGGAAAACTGTTTTTT	EEEEEEEEEEEEEEEEEEEEEEEEEEEEEEEEEEEEEEEE	TRBV5-1*00(526)	TRBD1*00(40)	TRBJ1-4*00(201.5)		554|566|590|0|12||60.0	13|21|36|14|22||40.0	25|43|71|22|40|SA29G|74.0												TGCGCCAGCAGCCAGGACAGGGAATGGAAAACTGTTTTTT	36								CASSQDR_NGKLFF		:::::::::0:-4:12:14:-1:-3:22:22:-5:40:::	TLML_20_	RNA
2935	CLONES_TRBTLML_20__baseline2_TCR-JV_cDNA_13_AGCCATGC_merged_170000.txt	4284	4	0.00011015	TGTGCTACGAGACCGGGACGCAACTACGAGCAGTACTTC	NNNNNNNNNNNNNNNNNNNNNNNNNNNNNNNNNNNNNNN	TRBV6-2*00(662.5),TRBV6-3*00(662.5)	TRBD1*00(35),TRBD2*00(35)	TRBJ2-7*00(225)		516|521|553|0|5||25.0;516|521|553|0|5||25.0	10|17|36|12|19||35.0;14|21|48|12|19||35.0	23|39|67|23|39||80.0												TGTGCTACGAGACCGGGACGCAACTACGAGCAGTACTTC	45								CATRPGRNYEQYF		:::::::::0:-12:5:12:2:-7:19:23:-3:39:::	TLML_20_	RNA
2936	CLONES_TRBTLML_20__baseline2_TCR-JV_cDNA_13_AGCCATGC_merged_170000.txt	4286	4	0.00011015	TGTGCTAGCAGCTTAGGGGCGGAAGAGACCCAGTACTTC	EEEEEEEEEEEEEEEEEEEEEEEEEEEEEEEEEEEEEEE	TRBV7-7*00(229),TRBV7-6*00(213)	TRBD1*00(25)	TRBJ2-5*00(225)		585|601|622|0|16|SC590T|64.0;576|592|613|0|16|SC581T|64.0	20|25|36|16|21||25.0	23|40|68|22|39||85.0												TGTGCTAGCAGCTTAGGGGCGGAAGAGACCCAGTACTTC	36								CASSLGAEETQYF		:::::::::0:-1:16:16:-8:1:21:22:-3:39:::	TLML_20_	RNA
2937	CLONES_TRBTLML_20__baseline2_TCR-JV_cDNA_13_AGCCATGC_merged_170000.txt	4287	4	0.00011015	TGTGCTAGCAGCCCCGGACCGGCCTTGGCGCAGTTCTTC	EEEEEEEEEEEEEEEEEEEEEEEEEEEEEEEEEEEEEEE	TRBV7-7*00(454),TRBV7-6*00(422)	TRBD1*00(25),TRBD2*00(25)	TRBJ2-1*00(190)		585|597|622|0|12|SC590T|44.0;576|588|613|0|12|SC581T|44.0	9|14|36|12|17||25.0;13|18|48|12|17||25.0	32|42|70|29|39||50.0												TGTGCTAGCAGCCCCGGACCGGCCTTGGCGCAGTTCTTC	36								CASSPGPALAQFF		:::::::::0:-5:12:12:3:-10:17:29:-12:39:::	TLML_20_	RNA
2938	CLONES_TRBTLML_20__baseline2_TCR-JV_cDNA_13_AGCCATGC_merged_170000.txt	4290	4	0.00011015	TGTGCCTGGACTAGCGGAGACACAGATACGCAGTATTTT	EEEEEEEEEEEEEEEEEEEEEEEEEEEEEEEEEEEEEEE	TRBV30*00(271)	TRBD2*00(35)	TRBJ2-3*00(235)		787|797|821|0|10||50.0	20|27|48|10|17||35.0	22|41|69|20|39||95.0												TGTGCCTGGACTAGCGGAGACACAGATACGCAGTATTTT	36								CAWTSGDTDTQYF		:::::::::0:-4:10:10:-4:-5:17:20:-2:39:::	TLML_20_	RNA
2939	CLONES_TRBTLML_20__baseline2_TCR-JV_cDNA_13_AGCCATGC_merged_170000.txt	4291	4	0.00011015	TGTGCCTGGAGTCTCGGGAGTGGGGATGAGCAGTTCTTC	EEEEEEEEEEEEEEEEEEEEEEEEEEEEEEEEEEEEEEE	TRBV30*00(130)	TRBD2*00(30)	TRBJ2-1*00(210)		787|799|821|0|12||60.0	24|30|48|14|20||30.0	28|42|70|25|39||70.0												TGTGCCTGGAGTCTCGGGAGTGGGGATGAGCAGTTCTTC	36								CAWSLGSGDEQFF		:::::::::0:-2:12:14:-8:-2:20:25:-8:39:::	TLML_20_	RNA
2940	CLONES_TRBTLML_20__baseline2_TCR-JV_cDNA_13_AGCCATGC_merged_170000.txt	4292	4	0.00011015	TGTGCCTGGAGTGTACTGGGGACCACTGAAGCTTTCTTT	EEEEEEEEEEEEEEEEEEEEEEEEEEEEEEEEEEEEEEE	TRBV30*00(689.8)	TRBD1*00(25),TRBD2*00(25)	TRBJ1-1*00(220)		787|803|821|0|16||80.0	12|17|36|18|23||25.0;16|21|48|18|23||25.0	24|40|68|23|39||80.0												TGTGCCTGGAGTGTACTGGGGACCACTGAAGCTTTCTTT	36								CAWSVLGTTEAFF		:::::::::0:2:16:18:0:-7:23:23:-4:39:::	TLML_20_	RNA
2941	CLONES_TRBTLML_20__baseline2_TCR-JV_cDNA_13_AGCCATGC_merged_170000.txt	4293	4	0.00011015	TGTGCCTGGAGTGTACGAGTCTCCTACGAGCAGTACTTC	EEEEEEEEEEEEEEEEEEEEEEEEEEEEEEEEEEEEEEE	TRBV30*00(365)		TRBJ2-7*00(235)		787|803|821|0|16||80.0		20|39|67|20|39||95.0												TGTGCCTGGAGTGTACGAGTCTCCTACGAGCAGTACTTC	36								CAWSVRVSYEQYF		:::::::::0:2:16:::::20:0:39:::	TLML_20_	RNA
2942	CLONES_TRBTLML_20__baseline2_TCR-JV_cDNA_13_AGCCATGC_merged_170000.txt	4294	4	0.00011015	TGTGCCTGGAGTGTACACGGGGCCGGGGAGCTGTTTTTT	EEEEEEEEEEEEEEEEEEEEEEEEEEEEEEEEEEEEEEE	TRBV30*00(102.8)		TRBJ2-2*00(109)		787|805|821|0|18||90.0		26|43|71|22|39||85.0												TGTGCCTGGAGTGTACACGGGGCCGGGGAGCTGTTTTTT	36								CAWSVHGAGELFF		:::::::::0:4:18:::::22:-6:39:::	TLML_20_	RNA
2943	CLONES_TRBTLML_20__baseline2_TCR-JV_cDNA_13_AGCCATGC_merged_170000.txt	4305	4	0.00011015	TGTGCCATCGGGGTTCGAGAGGCCTACGAGCAGTACTTC	EEEEEEEEEEEEEEEEEEEEEEEEEEEEEEEEEEEEEEE	TRBV10-3*00(437.5)		TRBJ2-7*00(225)		533|542|570|0|9||45.0		22|39|67|22|39||85.0												TGTGCCATCGGGGTTCGAGAGGCCTACGAGCAGTACTTC	36								CAIGVREAYEQYF		:::::::::0:-8:9:::::22:-2:39:::	TLML_20_	RNA
2944	CLONES_TRBTLML_20__baseline2_TCR-JV_cDNA_13_AGCCATGC_merged_170000.txt	4306	4	0.00011015	TGTGCCATCACAGGACAGGAGAATTCACCCCTCCACTTT	EEEEEEEEEEEEEEEEEEEEEEEEEEEEEEEEEEEEEEE	TRBV10-3*00(466)	TRBD1*00(35)	TRBJ1-6*00(214)		533|543|570|0|10||50.0	13|20|36|12|19||35.0	27|45|73|21|39||90.0												TGTGCCATCACAGGACAGGAGAATTCACCCCTCCACTTT	36								CAITGQENSPLHF		:::::::::0:-7:10:12:-1:-4:19:21:-7:39:::	TLML_20_	RNA
2945	CLONES_TRBTLML_20__baseline2_TCR-JV_cDNA_13_AGCCATGC_merged_170000.txt	4307	4	0.00011015	TGTGCCATCAGTGACAGGGGTAAAGAGACCCAGTACTTC	EEEEEEEEEEEEEEEEEEEEEEEEEEEEEEEEEEEEEEE	TRBV10-3*00(195)	TRBD1*00(30)	TRBJ2-5*00(225)		533|547|570|0|14||70.0	16|22|36|14|20||30.0	23|40|68|22|39||85.0												TGTGCCATCAGTGACAGGGGTAAAGAGACCCAGTACTTC	36								CAISDRGKETQYF		:::::::::0:-3:14:14:-4:-2:20:22:-3:39:::	TLML_20_	RNA
2946	CLONES_TRBTLML_20__baseline2_TCR-JV_cDNA_13_AGCCATGC_merged_170000.txt	4308	4	0.00011015	TGTGCCATCAGTGAACTAGCGCGAGAGACCCAGTACTTC	EEEEEEEEEEEEEEEEEEEEEEEEEEEEEEEEEEEEEEE	TRBV10-3*00(525)	TRBD2*00(35)	TRBJ2-5*00(216)		533|547|570|0|14||70.0	19|26|48|14|21||35.0	24|40|68|23|39||80.0												TGTGCCATCAGTGAACTAGCGCGAGAGACCCAGTACTTC	36								CAISELARETQYF		:::::::::0:-3:14:14:-3:-6:21:23:-4:39:::	TLML_20_	RNA
2947	CLONES_TRBTLML_20__baseline2_TCR-JV_cDNA_13_AGCCATGC_merged_170000.txt	4309	4	0.00011015	TGTGCCATCAGCCCGGACACTTCTTACGAGCAGTACTTC	EEEEEEEEEEEEEEEEEEEEEEEEEEEEEEEEEEEEEEE	TRBV10-3*00(285)	TRBD1*00(25),TRBD2*00(25)	TRBJ2-7*00(215)		533|544|570|0|11||55.0	9|14|36|11|16||25.0;13|18|48|11|16||25.0	24|39|67|24|39||75.0												TGTGCCATCAGCCCGGACACTTCTTACGAGCAGTACTTC	36								CAISPDTSYEQYF		:::::::::0:-6:11:11:3:-10:16:24:-4:39:::	TLML_20_	RNA
2948	CLONES_TRBTLML_20__baseline2_TCR-JV_cDNA_13_AGCCATGC_merged_170000.txt	4313	4	0.00011015	TGTGCCACCCTTAGCGCCGTCCCTGCCGAGCAGTACTTC	EEEEEEEEEEEEEEEEEEEEEEEEEEEEEEEEEEEEEEE	TRBV28*00(345)	TRBD1*00(25),TRBD2*00(25)	TRBJ2-7*00(205)		564|571|601|0|7||35.0	3|8|36|20|25||25.0;11|16|48|18|23||25.0	26|39|67|26|39||65.0												TGTGCCACCCTTAGCGCCGTCCCTGCCGAGCAGTACTTC	36								CATLSAVPAEQYF		:::::::::0:-10:7:20:9:-16:25:26:-6:39:::	TLML_20_	RNA
2949	CLONES_TRBTLML_20__baseline2_TCR-JV_cDNA_13_AGCCATGC_merged_170000.txt	4314	4	0.00011015	TGTGCCACCCCGAGGACCAGCACAGATACGCAGTATTTT	EEEEEEAEEEEEEEEEEEEEEEEEEEEEEEEEEEEEEEE	TRBV6-1*00(214),TRBV6-6*00(198)		TRBJ2-3*00(245)		516|523|553|0|7||35.0;516|523|553|0|7||35.0		20|41|69|18|39||105.0												TGTGCCACCCCGAGGACCAGCACAGATACGCAGTATTTT	32								CATPRTSTDTQYF		:::::::::0:-10:7:::::18:0:39:::	TLML_20_	RNA
2950	CLONES_TRBTLML_20__baseline2_TCR-JV_cDNA_13_AGCCATGC_merged_170000.txt	4315	4	0.00011015	TGTGCCACCACCTCTTCGGGAAACTCTGAAGCTTTCTTT	EEEEEEEEEEEEEEEEEEEEEEEEEEEEEEEEEEEEEEE	TRBV25-1*00(500)	TRBD1*00(25),TRBD2*00(25)	TRBJ1-1*00(214)		551|558|588|0|7||35.0	11|16|36|16|21||25.0;15|20|48|16|21||25.0	22|40|68|21|39|SA25T|74.0												TGTGCCACCACCTCTTCGGGAAACTCTGAAGCTTTCTTT	36								CATTSSGNSEAFF		:::::::::0:-10:7:16:1:-8:21:21:-2:39:::	TLML_20_	RNA
2951	CLONES_TRBTLML_20__baseline2_TCR-JV_cDNA_13_AGCCATGC_merged_170000.txt	4316	4	0.00011015	TGTGCCACCAGTGACACAGGGTTCTACGAGCAGTACTTC	EEEEEEEEEEEEEEEEEEEEEEEEEEEEEEEEEEEEEEE	TRBV24-1*00(550)	TRBD1*00(30)	TRBJ2-7*00(220)		559|573|597|0|14||70.0	15|21|36|15|21||30.0	23|39|67|23|39||80.0												TGTGCCACCAGTGACACAGGGTTCTACGAGCAGTACTTC	36								CATSDTGFYEQYF		:::::::::0:-4:14:15:-3:-3:21:23:-3:39:::	TLML_20_	RNA
2952	CLONES_TRBTLML_20__baseline2_TCR-JV_cDNA_13_AGCCATGC_merged_170000.txt	4317	4	0.00011015	TGTGCCACCAGCAGGGATCATAATTCACCCCTCCACTTT	EEEEEEEEEEEEEEEEEEEEEEEEEEEEEEEEEEEEEEE	TRBV15*00(582.7)		TRBJ1-6*00(224)		552|571|589|0|19|SA566G|79.0		25|45|73|19|39||100.0												TGTGCCACCAGCAGGGATCATAATTCACCCCTCCACTTT	36								CATSRDHNSPLHF		:::::::::0:2:19:::::19:-5:39:::	TLML_20_	RNA
2953	CLONES_TRBTLML_20__baseline2_TCR-JV_cDNA_13_AGCCATGC_merged_170000.txt	4318	4	0.00011015	TGTGCCACCAGCAGACAACCGGGGCTTGAAGCTTTCTTT	EEEEEEEEEEEEEEEEEEEEEEEEEEEEEEEEEEEEEEE	TRBV15*00(748)	TRBD1*00(25),TRBD2*00(25)	TRBJ1-1*00(205)		552|567|589|0|15||75.0	10|15|36|18|23||25.0;14|19|48|18|23||25.0	27|40|68|26|39||65.0												TGTGCCACCAGCAGACAACCGGGGCTTGAAGCTTTCTTT	36								CATSRQPGLEAFF		:::::::::0:-2:15:18:2:-9:23:26:-7:39:::	TLML_20_	RNA
2954	CLONES_TRBTLML_20__baseline2_TCR-JV_cDNA_13_AGCCATGC_merged_170000.txt	4319	4	0.00011015	TGTGCCACCAACGACAGGGGCAATCAGCCCCAGCATTTT	EEEEEEEEEEEEEEEEEEEEEEEEEEEEEEEEEEEEEEE	TRBV6-1*00(280),TRBV6-6*00(248)	TRBD1*00(35)	TRBJ1-5*00(240)		516|523|553|0|7||35.0;516|523|553|0|7||35.0	14|21|36|12|19||35.0	22|42|70|19|39||100.0												TGTGCCACCAACGACAGGGGCAATCAGCCCCAGCATTTT	36								CATNDRGNQPQHF		:::::::::0:-10:7:12:-2:-3:19:19:-2:39:::	TLML_20_	RNA
2955	CLONES_TRBTLML_20__baseline2_TCR-JV_cDNA_13_AGCCATGC_merged_170000.txt	4320	4	0.00011015	TGTGCCACACAGGGAGCTGGGGCCAACGTCCTGACTTTC	EEEEEEEEEEEEEEEEEEEEEEEEEEEEEEEEEEEEEEE	TRBV28*00(196)	TRBD1*00(30)	TRBJ2-6*00(255)		564|571|601|0|7||35.0	15|21|36|8|14||30.0	22|45|73|16|39||115.0												TGTGCCACACAGGGAGCTGGGGCCAACGTCCTGACTTTC	36								CATQGAGANVLTF		:::::::::0:-10:7:8:-3:-3:14:16:-2:39:::	TLML_20_	RNA
2956	CLONES_TRBTLML_20__baseline2_TCR-JV_cDNA_13_AGCCATGC_merged_170000.txt	4321	4	0.00011015	TGTGCCAGTTACAGGGGCAGAGACACTGAAGCTTTCTTT	EEEEEEEEEEEEEEEEEEEEEEEEEEEEEEEEEEEEEEE	TRBV6-6*00(625)	TRBD1*00(35)	TRBJ1-1*00(130)		516|524|553|0|8||40.0	15|22|36|10|17||35.0	23|40|68|22|39||85.0												TGTGCCAGTTACAGGGGCAGAGACACTGAAGCTTTCTTT	36								CASYRGRDTEAFF		:::::::::0:-9:8:10:-3:-2:17:22:-3:39:::	TLML_20_	RNA
2957	CLONES_TRBTLML_20__baseline2_TCR-JV_cDNA_13_AGCCATGC_merged_170000.txt	4322	4	0.00011015	TGTGCCAGTCGCAGACAGAGCACAGATACGCAGTATTTT	EEEEEEEEEEEEEEEEEEEEEEEEEEEEEEEEEEEEAAA	TRBV19*00(1004.7)	TRBD1*00(25)	TRBJ2-3*00(115)		559|568|596|0|9||45.0	14|19|36|13|18||25.0	20|41|69|18|39||105.0												TGTGCCAGTCGCAGACAGAGCACAGATACGCAGTATTTT	32								CASRRQSTDTQYF		:::::::::0:-8:9:13:-2:-5:18:18:0:39:::	TLML_20_	RNA
2958	CLONES_TRBTLML_20__baseline2_TCR-JV_cDNA_13_AGCCATGC_merged_170000.txt	4323	4	0.00011015	TGTGCCAGTCAAGGCAGGGAAAACTATGGCTACACCTTC	EEEEEEEEEEEEEEEEEEEEEEEEEEEEEEEEEEEEEEE	TRBV19*00(275)	TRBD1*00(25)	TRBJ1-2*00(230)		559|568|596|0|9||45.0	16|21|36|14|19||25.0	22|40|68|21|39||90.0												TGTGCCAGTCAAGGCAGGGAAAACTATGGCTACACCTTC	36								CASQGRENYGYTF		:::::::::0:-8:9:14:-4:-3:19:21:-2:39:::	TLML_20_	RNA
2959	CLONES_TRBTLML_20__baseline2_TCR-JV_cDNA_13_AGCCATGC_merged_170000.txt	4324	4	0.00011015	TGTGCCAGTGAACAGTACGGCACCGGGGAGCTGTTTTTT	EEEEEEEEEEEEEEEEEEEEEEEEEEEEEEEEEEEEEEE	TRBV6-1*00(210),TRBV6-5*00(210),TRBV6-3*00(194),TRBV6-6*00(194),TRBV6-8*00(194)		TRBJ2-2*00(235)		516|524|553|0|8||40.0;519|527|556|0|8||40.0;516|524|553|0|8||40.0;516|524|553|0|8||40.0;512|520|549|0|8||40.0		24|43|71|20|39||95.0												TGTGCCAGTGAACAGTACGGCACCGGGGAGCTGTTTTTT	36								CASEQYGTGELFF		:::::::::0:-9:8:::::20:-4:39:::	TLML_20_	RNA
2960	CLONES_TRBTLML_20__baseline2_TCR-JV_cDNA_13_AGCCATGC_merged_170000.txt	4325	4	0.00011015	TGTGCCAGTACAACAGGGGATGGTGAAAAACTGTTTTTT	EEEEEEEEEEEEEEEEEEEEEEEEEEEEEEEEEEEEEEE	TRBV28*00(436)	TRBD1*00(35)	TRBJ1-4*00(220)		564|572|601|0|8||40.0	15|22|36|12|19||35.0	27|43|71|23|39||80.0												TGTGCCAGTACAACAGGGGATGGTGAAAAACTGTTTTTT	36								CASTTGDGEKLFF		:::::::::0:-9:8:12:-3:-2:19:23:-7:39:::	TLML_20_	RNA
2961	CLONES_TRBTLML_20__baseline2_TCR-JV_cDNA_13_AGCCATGC_merged_170000.txt	4326	4	0.00011015	TGTGCCAGTAGTCCCCCGGGGCGCCCGGGCCAGCATTTT	EEEEEEEEEEEEEEEEEEEEEEEEEEEEEEEEEEEEEEE	TRBV19*00(469)	TRBD1*00(45)	TRBJ1-5*00(190)		559|571|596|0|12||60.0	19|28|36|17|26||45.0	32|42|70|29|39||50.0												TGTGCCAGTAGTCCCCCGGGGCGCCCGGGCCAGCATTTT	36								CASSPPGRPGQHF		:::::::::0:-5:12:17:-7:4:26:29:-12:39:::	TLML_20_	RNA
2962	CLONES_TRBTLML_20__baseline2_TCR-JV_cDNA_13_AGCCATGC_merged_170000.txt	4327	4	0.00011015	TGTGCCAGTAGTGCCATTGGGATCTCGGGGCAGTTCTTC	EEEEEEEEEEEEEEEEEEEEEEEEEEEEEEEEEEEEEEE	TRBV19*00(316)		TRBJ2-1*00(190)		559|571|596|0|12||60.0		32|42|70|29|39||50.0												TGTGCCAGTAGTGCCATTGGGATCTCGGGGCAGTTCTTC	36								CASSAIGISGQFF		:::::::::0:-5:12:::::29:-12:39:::	TLML_20_	RNA
2963	CLONES_TRBTLML_20__baseline2_TCR-JV_cDNA_13_AGCCATGC_merged_170000.txt	4328	4	0.00011015	TGTGCCAGTAGTGAGCAGGGATACGATGGCTACACCTTC	EEEEEEEEEEEEEEEEEEEEEEEEEEEEEEEEEEEEEEE	TRBV19*00(335)	TRBD1*00(25)	TRBJ1-2*00(210)		559|571|596|0|12||60.0	16|21|36|15|20||25.0	26|40|68|25|39||70.0												TGTGCCAGTAGTGAGCAGGGATACGATGGCTACACCTTC	36								CASSEQGYDGYTF		:::::::::0:-5:12:15:-4:-3:20:25:-6:39:::	TLML_20_	RNA
2964	CLONES_TRBTLML_20__baseline2_TCR-JV_cDNA_13_AGCCATGC_merged_170000.txt	4329	4	0.00011015	TGTGCCAGTAGTACCCGGTATCCAGGCGAGCAGTACTTC	EEEEEEEEEEEEEEEEEEEEEEEEEEEEEEEEEEEEEEE	TRBV19*00(540)	TRBD1*00(25),TRBD2*00(25)	TRBJ2-7*00(205)		559|572|596|0|13||65.0	9|14|36|13|18||25.0;13|18|48|13|18||25.0	26|39|67|26|39||65.0												TGTGCCAGTAGTACCCGGTATCCAGGCGAGCAGTACTTC	36								CASSTRYPGEQYF		:::::::::0:-4:13:13:3:-10:18:26:-6:39:::	TLML_20_	RNA
2965	CLONES_TRBTLML_20__baseline2_TCR-JV_cDNA_13_AGCCATGC_merged_170000.txt	4330	4	0.00011015	TGTGCCAGTAGCCTCCTGACCTCCCCCGAGCAGTACTTC	EEEEEEEEEEEEEEEEEEEEEEEEEEEEEEEEEEEEEEE	TRBV3-1*00(279),TRBV3-2*00(279)	TRBD2*00(30)	TRBJ2-7*00(205)		543|556|580|0|13|SC551T|49.0;543|556|580|0|13|SC551T|49.0	1|7|48|19|25||30.0	26|39|67|26|39||65.0												TGTGCCAGTAGCCTCCTGACCTCCCCCGAGCAGTACTTC	36								CASSLLTSPEQYF		:::::::::0:-4:13:19:15:-25:25:26:-6:39:::	TLML_20_	RNA
2966	CLONES_TRBTLML_20__baseline2_TCR-JV_cDNA_13_AGCCATGC_merged_170000.txt	4331	4	0.00011015	TGTGCCAGTAGCACAGGGGGGAATTCACCCCTCCACTTT	EEEEEEEEEEEEEEEEEEEEEEEEEEEEEEEEEEEEEEE	TRBV19*00(550)	TRBD1*00(40)	TRBJ1-6*00(214)		559|570|596|0|11||55.0	15|23|36|12|20||40.0	27|45|73|21|39||90.0												TGTGCCAGTAGCACAGGGGGGAATTCACCCCTCCACTTT	36								CASSTGGNSPLHF		:::::::::0:-6:11:12:-3:-1:20:21:-7:39:::	TLML_20_	RNA
2967	CLONES_TRBTLML_20__baseline2_TCR-JV_cDNA_13_AGCCATGC_merged_170000.txt	4332	4	0.00011015	TGTGCCAGTAGGGGTCGAGCCAAAAACATTCAGTACTTC	EEEEEEEEEEEEEEEEEEEEEEEEEEEEEEEEEEEEEEE	TRBV28*00(190)	TRBD1*00(25)	TRBJ2-4*00(246)		564|572|601|0|8||40.0	17|22|36|9|14||25.0	20|42|70|17|39||110.0												TGTGCCAGTAGGGGTCGAGCCAAAAACATTCAGTACTTC	36								CASRGRAKNIQYF		:::::::::0:-9:8:9:-5:-2:14:17:0:39:::	TLML_20_	RNA
2968	CLONES_TRBTLML_20__baseline2_TCR-JV_cDNA_13_AGCCATGC_merged_170000.txt	4333	4	0.00011015	TGTGCCAGTAGGGGCCAGGGAGACTATGGCTACACCTTC	EEEEEEEEEEEEEEEEEEEEEEEEEEEEEEEEEEEEEEE	TRBV19*00(1129.7)	TRBD1*00(29),TRBD2*00(25)	TRBJ1-2*00(125)		559|570|596|0|11||55.0	12|21|36|11|20|SA15C|29.0;25|30|48|17|22||25.0	23|40|68|22|39||85.0												TGTGCCAGTAGGGGCCAGGGAGACTATGGCTACACCTTC	36								CASRGQGDYGYTF		:::::::::0:-6:11:11:0:-3:20:22:-3:39:::	TLML_20_	RNA
2969	CLONES_TRBTLML_20__baseline2_TCR-JV_cDNA_13_AGCCATGC_merged_170000.txt	4334	4	0.00011015	TGTGCCAGTAACCACAAGAGCTCCTACGAGCAGTACTTC	EEEEEEEEEEEEEEEEEEEEEEEEEEEEEEEEEEEEEEE	TRBV28*00(695)		TRBJ2-7*00(250)		564|572|601|0|8||40.0		17|39|67|17|39||110.0												TGTGCCAGTAACCACAAGAGCTCCTACGAGCAGTACTTC	36								CASNHKSSYEQYF		:::::::::0:-9:8:::::17:3:39:::	TLML_20_	RNA
2970	CLONES_TRBTLML_20__baseline2_TCR-JV_cDNA_13_AGCCATGC_merged_170000.txt	4335	4	0.00011015	TGTGCCAGTAAGTGGAGCGGGGACTACGAGCAGTACTTC	EEEEEEEEEEEEEEEEEEEEEEEEEEEEEEEEEEEEEEE	TRBV28*00(346)	TRBD2*00(30)	TRBJ2-7*00(220)		564|572|601|0|8||40.0	22|28|48|15|21||30.0	23|39|67|23|39||80.0												TGTGCCAGTAAGTGGAGCGGGGACTACGAGCAGTACTTC	36								CASKWSGDYEQYF		:::::::::0:-9:8:15:-6:-4:21:23:-3:39:::	TLML_20_	RNA
2971	CLONES_TRBTLML_20__baseline2_TCR-JV_cDNA_13_AGCCATGC_merged_170000.txt	4336	4	0.00011015	TGTGCCAGCTCCGGGGGACAGGGGACTGAAGCTTTCTTT	EEEEEEEEEEEEEEEEEEEEEEEEEEEEEEEEEEEEEEE	TRBV7-6*00(530),TRBV7-7*00(482)	TRBD1*00(50)	TRBJ1-1*00(215)		576|585|613|0|9||45.0;585|594|622|0|9||45.0	12|22|36|14|24||50.0	25|40|68|24|39||75.0												TGTGCCAGCTCCGGGGGACAGGGGACTGAAGCTTTCTTT	36								CASSGGQGTEAFF		:::::::::0:-8:9:14:0:-2:24:24:-5:39:::	TLML_20_	RNA
2972	CLONES_TRBTLML_20__baseline2_TCR-JV_cDNA_13_AGCCATGC_merged_170000.txt	4337	4	0.00011015	TGTGCCAGCTCGGACAGGGCTACAGATGAGCAGTTCTTC	EEEEEEEEEEEEEEEEEEEEEEEEEEEEEEEEEEEEEEE	TRBV19*00(876.3)	TRBD1*00(40)	TRBJ2-1*00(214)		559|567|596|0|8||40.0	13|21|36|11|19||40.0	23|42|70|19|39|I28G|74.0												TGTGCCAGCTCGGACAGGGCTACAGATGAGCAGTTCTTC	36								CASSDRATDEQFF		:::::::::0:-9:8:11:-1:-3:19:19:-3:39:::	TLML_20_	RNA
2973	CLONES_TRBTLML_20__baseline2_TCR-JV_cDNA_13_AGCCATGC_merged_170000.txt	4338	4	0.00011015	TGTGCCAGCTCGACAGGGCTCCAAGAGACCCAGTACTTC	EEEEEEEEEEEEEEEEEEEEEEEEEEEEEEEEEEEEEEE	TRBV18*00(415)	TRBD1*00(35)	TRBJ2-5*00(235)		702|713|739|0|11||55.0	14|21|36|11|18||35.0	21|40|68|20|39||95.0												TGTGCCAGCTCGACAGGGCTCCAAGAGACCCAGTACTTC	36								CASSTGLQETQYF		:::::::::0:-6:11:11:-2:-3:18:20:-1:39:::	TLML_20_	RNA
2974	CLONES_TRBTLML_20__baseline2_TCR-JV_cDNA_13_AGCCATGC_merged_170000.txt	4339	4	0.00011015	TGTGCCAGCTCACTGGACAGGGTCCACGAGCAGTACTTC	EEEEEEEEEEEEEEEEEEEEEEEEEEEEEEEEEEEEEEE	TRBV6-2*00(914),TRBV6-3*00(914)	TRBD1*00(40)	TRBJ2-7*00(105)		516|525|553|0|9||45.0;516|525|553|0|9||45.0	13|21|36|14|22||40.0	25|39|67|25|39||70.0												TGTGCCAGCTCACTGGACAGGGTCCACGAGCAGTACTTC	36								CASSLDRVHEQYF		:::::::::0:-8:9:14:-1:-3:22:25:-5:39:::	TLML_20_	RNA
2975	CLONES_TRBTLML_20__baseline2_TCR-JV_cDNA_13_AGCCATGC_merged_170000.txt	4340	4	0.00011015	TGTGCCAGCTCACCACCGTACGCGGAGACCCAGTACTTC	EEEEEEEEEEEEEEEEEEEEEEEEEEEEEEEEEEEEEEE	TRBV18*00(525)		TRBJ2-5*00(215)		702|720|739|0|18||90.0		25|40|68|24|39||75.0												TGTGCCAGCTCACCACCGTACGCGGAGACCCAGTACTTC	36								CASSPPYAETQYF		:::::::::0:1:18:::::24:-5:39:::	TLML_20_	RNA
2976	CLONES_TRBTLML_20__baseline2_TCR-JV_cDNA_13_AGCCATGC_merged_170000.txt	4341	4	0.00011015	TGTGCCAGCTCAACTCGACAACGGTCTTCCTACACCTTC	EEEEEEEEEEEEEEEEEEEEEEEEEEEEEEEEEEEEEEE	TRBV18*00(885)		TRBJ1-2*00(85)		702|714|739|0|12||60.0		30|40|68|29|39||50.0												TGTGCCAGCTCAACTCGACAACGGTCTTCCTACACCTTC	36								CASSTRQRSSYTF		:::::::::0:-5:12:::::29:-10:39:::	TLML_20_	RNA
2977	CLONES_TRBTLML_20__baseline2_TCR-JV_cDNA_13_AGCCATGC_merged_170000.txt	4342	4	0.00011015	TGTGCCAGCCGACAGGGAGGTACATATGGCTACACCTTC	EEEEEEEEEEEEEEEEEEEEEEEEEEEEEEEEEEEEEEE	TRBV12-3*00(630),TRBV12-4*00(630)	TRBD1*00(35),TRBD2*00(30)	TRBJ1-2*00(105)		530|539|567|0|9||45.0;530|539|567|0|9||45.0	14|21|36|10|17||35.0;25|31|48|14|20||30.0	25|40|68|24|39||75.0												TGTGCCAGCCGACAGGGAGGTACATATGGCTACACCTTC	36								CASRQGGTYGYTF		:::::::::0:-8:9:10:-2:-3:17:24:-5:39:::	TLML_20_	RNA
2978	CLONES_TRBTLML_20__baseline2_TCR-JV_cDNA_13_AGCCATGC_merged_170000.txt	4343	4	0.00011015	TGTGCCAGCCACGACAGGGCATCCTACGAGCAGTACTTC	EEEEEEEEEEEEEEEEEEEEEEEEEEEEEEEEEEEEEEE	TRBV6-2*00(413.5),TRBV6-3*00(413.5)	TRBD1*00(35)	TRBJ2-7*00(230)		516|525|553|0|9||45.0;516|525|553|0|9||45.0	14|21|36|12|19||35.0	21|39|67|21|39||90.0												TGTGCCAGCCACGACAGGGCATCCTACGAGCAGTACTTC	36								CASHDRASYEQYF		:::::::::0:-8:9:12:-2:-3:19:21:-1:39:::	TLML_20_	RNA
2979	CLONES_TRBTLML_20__baseline2_TCR-JV_cDNA_13_AGCCATGC_merged_170000.txt	4344	4	0.00011015	TGTGCCAGCCAAACGAGCTCCTACAATGAGCAGTTCTTC	EEEEEEEEEEEEEEEEEEEEEEEEEEEEEEEEEEEEEEE	TRBV7-9*00(265)		TRBJ2-1*00(265)		556|565|593|0|9||45.0		17|42|70|14|39||125.0												TGTGCCAGCCAAACGAGCTCCTACAATGAGCAGTTCTTC	36								CASQTSSYNEQFF		:::::::::0:-8:9:::::14:3:39:::	TLML_20_	RNA
2980	CLONES_TRBTLML_20__baseline2_TCR-JV_cDNA_13_AGCCATGC_merged_170000.txt	4345	4	0.00011015	TGTGCCAGCGTAGGGACAGGCAATCAGCCCCAGCATTTT	EEEEEEEEEEEEEEEEEEEEEEEEEEEEEEEEEEEEEEE	TRBV28*00(430)	TRBD1*00(35)	TRBJ1-5*00(240)		564|573|601|0|9||45.0	12|19|36|12|19||35.0	22|42|70|19|39||100.0												TGTGCCAGCGTAGGGACAGGCAATCAGCCCCAGCATTTT	36								CASVGTGNQPQHF		:::::::::0:-8:9:12:0:-5:19:19:-2:39:::	TLML_20_	RNA
2981	CLONES_TRBTLML_20__baseline2_TCR-JV_cDNA_13_AGCCATGC_merged_170000.txt	4346	4	0.00011015	TGTGCCAGCGTAGAGGGGGACAGCTATGGCTACACCTTC	EEEEEEEEEEEEEEEEEEEEEEEEEEEEEEEEEEEEEEE	TRBV7-9*00(570)	TRBD1*00(35)	TRBJ1-2*00(195)		556|565|593|0|9||45.0	12|19|36|16|23||35.0	24|40|68|23|39||80.0												TGTGCCAGCGTAGAGGGGGACAGCTATGGCTACACCTTC	36								CASVEGDSYGYTF		:::::::::0:-8:9:16:0:-5:23:23:-4:39:::	TLML_20_	RNA
2982	CLONES_TRBTLML_20__baseline2_TCR-JV_cDNA_13_AGCCATGC_merged_170000.txt	4347	4	0.00011015	TGTGCCAGCGCTGCAGATGCTAATGAAAAACTGTTTTTT	EEEEEEEEEEEEEEEEEEEEEEEEEEEEEEEEEEEEEEE	TRBV5-4*00(430),TRBV5-8*00(398)		TRBJ1-4*00(240)		549|558|585|0|9||45.0;551|560|587|0|9||45.0		23|43|71|19|39||100.0												TGTGCCAGCGCTGCAGATGCTAATGAAAAACTGTTTTTT	36								CASAADANEKLFF		:::::::::0:-7:9:::::19:-3:39:::	TLML_20_	RNA
2983	CLONES_TRBTLML_20__baseline2_TCR-JV_cDNA_13_AGCCATGC_merged_170000.txt	4348	4	0.00011015	TGTGCCAGCGGCCGGGACTACCAAGAGACCCAGTACTTC	EEEEEEEEEEEEEEEEEEEEEEEEEEEEEEEEEEEEEEE	TRBV2*00(701)	TRBD1*00(35),TRBD2*00(35)	TRBJ2-5*00(245)		518|527|555|0|9||45.0	10|17|36|11|18||35.0;14|21|48|11|18||35.0	19|40|68|18|39||105.0												TGTGCCAGCGGCCGGGACTACCAAGAGACCCAGTACTTC	36								CASGRDYQETQYF		:::::::::0:-8:9:11:2:-7:18:18:1:39:::	TLML_20_	RNA
2984	CLONES_TRBTLML_20__baseline2_TCR-JV_cDNA_13_AGCCATGC_merged_170000.txt	4349	4	0.00011015	TGTGCCAGCGGCGGACTCGATTACAATGAGCAGTTCTTC	EEEEEEEEEEEEEEEEEEEEEEEEEEEEEEEEEEEEEEE	TRBV12-3*00(301),TRBV12-4*00(301)	TRBD2*00(25)	TRBJ2-1*00(230)		530|539|567|0|9||45.0;530|539|567|0|9||45.0	17|22|48|12|17||25.0	24|42|70|21|39||90.0												TGTGCCAGCGGCGGACTCGATTACAATGAGCAGTTCTTC	36								CASGGLDYNEQFF		:::::::::0:-8:9:12:-1:-10:17:21:-4:39:::	TLML_20_	RNA
2985	CLONES_TRBTLML_20__baseline2_TCR-JV_cDNA_13_AGCCATGC_merged_170000.txt	4350	4	0.00011015	TGTGCCAGCGGGCCGGGTCTTTTAGGAAAACTGTTTTTT	EEEEEEEEEEEEEEEEEEEEEEEEEEEEEEEEEEEEEEE	TRBV7-3*00(500)	TRBD1*00(25),TRBD2*00(25)	TRBJ1-4*00(205)		540|549|577|0|9||45.0	10|15|36|12|17||25.0;14|19|48|12|17||25.0	30|43|71|26|39||65.0												TGTGCCAGCGGGCCGGGTCTTTTAGGAAAACTGTTTTTT	36								CASGPGLLGKLFF		:::::::::0:-8:9:12:2:-9:17:26:-10:39:::	TLML_20_	RNA
2986	CLONES_TRBTLML_20__baseline2_TCR-JV_cDNA_13_AGCCATGC_merged_170000.txt	4351	4	0.00011015	TGTGCCAGCGGGGCTAGCGGTAACTACGAGCAGTACTTC	EEEEEEEEEEEEEEEEEEEEEEEEEEEEEEEEEEEEEEE	TRBV27*00(190)	TRBD2*00(39)	TRBJ2-7*00(220)		556|565|593|0|9||45.0	16|27|48|9|20|SA19G|39.0	23|39|67|23|39||80.0												TGTGCCAGCGGGGCTAGCGGTAACTACGAGCAGTACTTC	36								CASGASGNYEQYF		:::::::::0:-8:9:9:0:-5:20:23:-3:39:::	TLML_20_	RNA
2987	CLONES_TRBTLML_20__baseline2_TCR-JV_cDNA_13_AGCCATGC_merged_170000.txt	4352	4	0.00011015	TGTGCCAGCGGGGGGGGGGTCAATCAGCCCCAGCATTTT	EEEEEEEEEEEEEEEEEEEEEEEEEEEEEEEEEEEEEEE	TRBV28*00(316)	TRBD1*00(25)	TRBJ1-5*00(235)		564|573|601|0|9||45.0	18|23|36|9|14||25.0	23|42|70|20|39||95.0												TGTGCCAGCGGGGGGGGGGTCAATCAGCCCCAGCATTTT	36								CASGGGVNQPQHF		:::::::::0:-8:9:9:-6:-1:14:20:-3:39:::	TLML_20_	RNA
2988	CLONES_TRBTLML_20__baseline2_TCR-JV_cDNA_13_AGCCATGC_merged_170000.txt	4353	4	0.00011015	TGTGCCAGCGGGGAGCGGGAGAGCTACGAGCAGTACTTC	EEEEEEEEEEEEEEEEEEEEEEEEEEEEEEEEEEEEEEE	TRBV5-4*00(270),TRBV5-8*00(254)	TRBD2*00(40)	TRBJ2-7*00(220)		549|558|585|0|9||45.0;551|560|587|0|9||45.0	22|30|48|13|21||40.0	23|39|67|23|39||80.0												TGTGCCAGCGGGGAGCGGGAGAGCTACGAGCAGTACTTC	36								CASGERESYEQYF		:::::::::0:-7:9:13:-6:-2:21:23:-3:39:::	TLML_20_	RNA
2989	CLONES_TRBTLML_20__baseline2_TCR-JV_cDNA_13_AGCCATGC_merged_170000.txt	4354	4	0.00011015	TGTGCCAGCGGACTCTCTGGGGCCAACGTCCTGACTTTC	EEEEEEEEEEEEEEEEEEEEEEEEEEEEEEEEEEEEEEE	TRBV7-2*00(712)	TRBD2*00(25)	TRBJ2-6*00(175)		580|589|617|0|9||45.0	17|22|48|9|14||25.0	20|45|73|14|39||125.0												TGTGCCAGCGGACTCTCTGGGGCCAACGTCCTGACTTTC	36								CASGLSGANVLTF		:::::::::0:-8:9:9:-1:-10:14:14:0:39:::	TLML_20_	RNA
2990	CLONES_TRBTLML_20__baseline2_TCR-JV_cDNA_13_AGCCATGC_merged_170000.txt	4355	4	0.00011015	TGTGCCAGCATTTCAGGGGGTGGAAACACCATATATTTT	EEEEEEEEEEEEEEEEEEEEEEEEEEEEEEEEEEEEEEE	TRBV28*00(275)	TRBD1*00(35)	TRBJ1-3*00(235)		564|574|601|0|10||50.0	16|23|36|13|20||35.0	23|42|70|20|39||95.0												TGTGCCAGCATTTCAGGGGGTGGAAACACCATATATTTT	36								CASISGGGNTIYF		:::::::::0:-7:10:13:-4:-1:20:20:-3:39:::	TLML_20_	RNA
2991	CLONES_TRBTLML_20__baseline2_TCR-JV_cDNA_13_AGCCATGC_merged_170000.txt	4356	4	0.00011015	TGTGCCAGCACTTTGGCTAGCACAGATACGCAGTATTTT	EEEEEEEEEEEEEEEEEEEEEEEEEEEEEEEEEEEEEEE	TRBV12-3*00(598),TRBV12-4*00(598)		TRBJ2-3*00(209.5)		530|544|567|0|14|SG540C|54.0;530|544|567|0|14|SG540C|54.0		17|41|69|15|39||120.0												TGTGCCAGCACTTTGGCTAGCACAGATACGCAGTATTTT	36								CASTLASTDTQYF		:::::::::0:-3:14:::::15:3:39:::	TLML_20_	RNA
2992	CLONES_TRBTLML_20__baseline2_TCR-JV_cDNA_13_AGCCATGC_merged_170000.txt	4357	4	0.00011015	TGTGCCAGCACCTCAGTGGGGGGCAACACCATATATTTT	EEEEEEEEEEEEEEEEEEEEEEEEEEEEEEEEEEEEEEE	TRBV6-5*00(495.5)	TRBD1*00(30)	TRBJ1-3*00(182.5)		519|529|556|0|10||50.0	18|24|36|18|24||30.0	27|42|70|24|39||75.0												TGTGCCAGCACCTCAGTGGGGGGCAACACCATATATTTT	36								CASTSVGGNTIYF		:::::::::0:-7:10:18:-6:0:24:24:-7:39:::	TLML_20_	RNA
2993	CLONES_TRBTLML_20__baseline2_TCR-JV_cDNA_13_AGCCATGC_merged_170000.txt	4358	4	0.00011015	TGTGCCAGCACCCCCGGGTTCGGGGATGGCTACACCTTC	EEEEEEEEEEEEEEEEEEEEEEEEEEEEEEEEEEEEEEE	TRBV7-9*00(885)	TRBD1*00(30),TRBD2*00(30)	TRBJ1-2*00(210)		556|566|593|0|10||50.0	9|15|36|12|18||30.0;13|19|48|12|18||30.0	26|40|68|25|39||70.0												TGTGCCAGCACCCCCGGGTTCGGGGATGGCTACACCTTC	36								CASTPGFGDGYTF		:::::::::0:-7:10:12:3:-9:18:25:-6:39:::	TLML_20_	RNA
2994	CLONES_TRBTLML_20__baseline2_TCR-JV_cDNA_13_AGCCATGC_merged_170000.txt	4359	4	0.00011015	TGTGCCAGCACCATTTCCCAGGGCGGCGAGCAGTACTTC	EEEEEEEEEEEEEEEEEEEEEEEEEEEEEEEEEEEEEEE	TRBV28*00(350)	TRBD1*00(25),TRBD2*00(25)	TRBJ2-7*00(205)		564|574|601|0|10||50.0	16|21|36|18|23||25.0;28|33|48|19|24||25.0	26|39|67|26|39||65.0												TGTGCCAGCACCATTTCCCAGGGCGGCGAGCAGTACTTC	36								CASTISQGGEQYF		:::::::::0:-7:10:18:-4:-3:23:26:-6:39:::	TLML_20_	RNA
2995	CLONES_TRBTLML_20__baseline2_TCR-JV_cDNA_13_AGCCATGC_merged_170000.txt	4360	4	0.00011015	TGTGCCAGCAGTTTTCCCCGCCTAACCGAGCAGTACTTC	EEEEEEEEEEEEEEEEEEEEEEEEEEEEEEEEEEEEEEE	TRBV28*00(326)	TRBD2*00(25)	TRBJ2-7*00(201)		564|578|601|0|14||70.0	4|9|48|16|21||25.0	26|39|67|26|39||65.0												TGTGCCAGCAGTTTTCCCCGCCTAACCGAGCAGTACTTC	36								CASSFPRLTEQYF		:::::::::0:-3:14:16:12:-23:21:26:-6:39:::	TLML_20_	RNA
2996	CLONES_TRBTLML_20__baseline2_TCR-JV_cDNA_13_AGCCATGC_merged_170000.txt	4361	4	0.00011015	TGTGCCAGCAGTTTTGGAATTGGAGCCGAGCAGTACTTC	EEEEEEEEEEEEEEEEEEEEEEEEEEEEEEEEEEEEEEE	TRBV28*00(580)		TRBJ2-7*00(205)		564|578|601|0|14||70.0		26|39|67|26|39||65.0												TGTGCCAGCAGTTTTGGAATTGGAGCCGAGCAGTACTTC	36								CASSFGIGAEQYF		:::::::::0:-3:14:::::26:-6:39:::	TLML_20_	RNA
2997	CLONES_TRBTLML_20__baseline2_TCR-JV_cDNA_13_AGCCATGC_merged_170000.txt	4362	4	0.00011015	TGTGCCAGCAGTTTGTCTCCTGACTACGAGCAGTACTTC	EEEEEEEEEEEEEEEEEEEEEEEEEEEEEEEEEEEEEEE	TRBV12-3*00(690),TRBV12-4*00(690)		TRBJ2-7*00(220)		530|544|567|0|14||70.0;530|544|567|0|14||70.0		23|39|67|23|39||80.0												TGTGCCAGCAGTTTGTCTCCTGACTACGAGCAGTACTTC	36								CASSLSPDYEQYF		:::::::::0:-3:14:::::23:-3:39:::	TLML_20_	RNA
2998	CLONES_TRBTLML_20__baseline2_TCR-JV_cDNA_13_AGCCATGC_merged_170000.txt	4363	4	0.00011015	TGTGCCAGCAGTTTATCTGAGGGGAATGAGCAGTTCTTC	EEEEEEEEEEEEEEEEEEEEEEEEEEEEEEEEEEEEEEE	TRBV27*00(321)	TRBD1*00(25),TRBD2*00(25)	TRBJ2-1*00(77)		556|573|593|0|17||85.0	17|22|36|19|24||25.0;27|32|48|18|23||25.0	27|42|70|24|39||75.0												TGTGCCAGCAGTTTATCTGAGGGGAATGAGCAGTTCTTC	36								CASSLSEGNEQFF		:::::::::0:0:17:19:-5:-2:24:24:-7:39:::	TLML_20_	RNA
2999	CLONES_TRBTLML_20__baseline2_TCR-JV_cDNA_13_AGCCATGC_merged_170000.txt	4364	4	0.00011015	TGTGCCAGCAGTTTACTGGCCTCCACTGAAGCTTTCTTT	EEEEEEEEEEEEEEEEEEEEEEEEEEEEEEEEEEEEEEE	TRBV12-3*00(115),TRBV12-4*00(115),TRBV27*00(115)		TRBJ1-1*00(220)		530|545|567|0|15||75.0;530|545|567|0|15||75.0;556|571|593|0|15||75.0		24|40|68|23|39||80.0												TGTGCCAGCAGTTTACTGGCCTCCACTGAAGCTTTCTTT	36								CASSLLASTEAFF		:::::::::0:-2:15:::::23:-4:39:::	TLML_20_	RNA
3000	CLONES_TRBTLML_20__baseline2_TCR-JV_cDNA_13_AGCCATGC_merged_170000.txt	4365	4	0.00011015	TGTGCCAGCAGTTTAGTGGGGAACAATGAGCAGTTCTTC	EEEEEEEEEEEEEEEEEEEEEEEEEEEEEEEEEEEEEEE	TRBV12-3*00(300),TRBV12-4*00(300)		TRBJ2-1*00(225)		530|546|567|0|16||80.0;530|546|567|0|16||80.0		25|42|70|22|39||85.0												TGTGCCAGCAGTTTAGTGGGGAACAATGAGCAGTTCTTC	36								CASSLVGNNEQFF		:::::::::0:-1:16:::::22:-5:39:::	TLML_20_	RNA
3001	CLONES_TRBTLML_20__baseline2_TCR-JV_cDNA_13_AGCCATGC_merged_170000.txt	4366	4	0.00011015	TGTGCCAGCAGTTTAGGGGGTGCCGGCGAGCAGTACTTC	EEEEEEEEEEEEEEEEEEEEEEEEEEEEEEEEEEEEEEE	TRBV12-3*00(446),TRBV12-4*00(446)		TRBJ2-7*00(205)		530|546|567|0|16||80.0;530|546|567|0|16||80.0		26|39|67|26|39||65.0												TGTGCCAGCAGTTTAGGGGGTGCCGGCGAGCAGTACTTC	36								CASSLGGAGEQYF		:::::::::0:-1:16:::::26:-6:39:::	TLML_20_	RNA
3002	CLONES_TRBTLML_20__baseline2_TCR-JV_cDNA_13_AGCCATGC_merged_170000.txt	4367	4	0.00011015	TGTGCCAGCAGTTTAACAGGCCCTCACGAGCAGTACTTC	EEEEEEEEEEEEEEEEEEEEEEEEEEEEEEEEEEEEEEE	TRBV12-3*00(781.3),TRBV12-4*00(781.3)	TRBD2*00(35)	TRBJ2-7*00(203.5)		530|545|567|0|15||75.0;530|545|567|0|15||75.0	30|37|48|18|25||35.0	25|39|67|25|39||70.0												TGTGCCAGCAGTTTAACAGGCCCTCACGAGCAGTACTTC	36								CASSLTGPHEQYF		:::::::::0:-2:15:18:-14:5:25:25:-5:39:::	TLML_20_	RNA
3003	CLONES_TRBTLML_20__baseline2_TCR-JV_cDNA_13_AGCCATGC_merged_170000.txt	4368	4	0.00011015	TGTGCCAGCAGTTTAAGCCCGGGAACTGAAGCTTTCTTT	EEEEEEEEEEEEEEEEEEEEEEEEEEEEEEEEEEEEEEE	TRBV27*00(310)	TRBD1*00(35),TRBD2*00(35)	TRBJ1-1*00(215)		556|571|593|0|15||75.0	9|16|36|17|24||35.0;13|20|48|17|24||35.0	25|40|68|24|39||75.0												TGTGCCAGCAGTTTAAGCCCGGGAACTGAAGCTTTCTTT	36								CASSLSPGTEAFF		:::::::::0:-2:15:17:3:-8:24:24:-5:39:::	TLML_20_	RNA
3004	CLONES_TRBTLML_20__baseline2_TCR-JV_cDNA_13_AGCCATGC_merged_170000.txt	4369	4	0.00011015	TGTGCCAGCAGTTCCCCCTACACAGATACGCAGTATTTT	EEEEEEEEEEEEEEEEEEEEEEEEEEEEEEEEEEEEEEE	TRBV27*00(925)	TRBD1*00(30)	TRBJ2-3*00(235)		556|569|593|0|13||65.0	1|7|36|13|19||30.0	22|41|69|20|39||95.0												TGTGCCAGCAGTTCCCCCTACACAGATACGCAGTATTTT	36								CASSSPYTDTQYF		:::::::::0:-4:13:13:11:-17:19:20:-2:39:::	TLML_20_	RNA
3005	CLONES_TRBTLML_20__baseline2_TCR-JV_cDNA_13_AGCCATGC_merged_170000.txt	4370	4	0.00011015	TGTGCCAGCAGTTATACAGGGGTTGAGACCCAGTACTTC	EEEEEEEEEEEEEEEEEEEEEEEEEEEEEEEEEEEEEEE	TRBV12-3*00(630),TRBV12-4*00(630)	TRBD1*00(35)	TRBJ2-5*00(215)		530|543|567|0|13||65.0;530|543|567|0|13||65.0	15|22|36|15|22||35.0	25|40|68|24|39||75.0												TGTGCCAGCAGTTATACAGGGGTTGAGACCCAGTACTTC	36								CASSYTGVETQYF		:::::::::0:-4:13:15:-3:-2:22:24:-5:39:::	TLML_20_	RNA
3006	CLONES_TRBTLML_20__baseline2_TCR-JV_cDNA_13_AGCCATGC_merged_170000.txt	4371	4	0.00011015	TGTGCCAGCAGTTACTCCGGGCCGTACGAGCAGTACTTC	EEEEEEEEEEEEEEEEEEEEEEEEEEEEEEEEEEEEEEE	TRBV6-5*00(280),TRBV6-8*00(248)	TRBD2*00(25)	TRBJ2-7*00(215)		519|536|556|0|17||85.0;512|529|549|0|17||85.0	29|34|48|18|23||25.0	24|39|67|24|39||75.0												TGTGCCAGCAGTTACTCCGGGCCGTACGAGCAGTACTTC	36								CASSYSGPYEQYF		:::::::::0:0:17:18:-13:2:23:24:-4:39:::	TLML_20_	RNA
3007	CLONES_TRBTLML_20__baseline2_TCR-JV_cDNA_13_AGCCATGC_merged_170000.txt	4372	4	0.00011015	TGTGCCAGCAGTTACCCACAAACCGGGGAGCTGTTTTTT	EEEEEEEEEEEEEEEEEEEEEEEEEEEEEEEEEEEEEEE	TRBV6-5*00(305)		TRBJ2-2*00(230)		519|534|556|0|15||75.0		25|43|71|21|39||90.0												TGTGCCAGCAGTTACCCACAAACCGGGGAGCTGTTTTTT	36								CASSYPQTGELFF		:::::::::0:-2:15:::::21:-5:39:::	TLML_20_	RNA
3008	CLONES_TRBTLML_20__baseline2_TCR-JV_cDNA_13_AGCCATGC_merged_170000.txt	4373	4	0.00011015	TGTGCCAGCAGTTACGATGGGGCCAACGTCCTGACTTTC	EEEEEEEEEEEEEEEEEEEEEEEEEEEEEEEEEEEEEEE	TRBV6-5*00(570)		TRBJ2-6*00(250)		519|534|556|0|15||75.0		23|45|73|17|39||110.0												TGTGCCAGCAGTTACGATGGGGCCAACGTCCTGACTTTC	36								CASSYDGANVLTF		:::::::::0:-2:15:::::17:-3:39:::	TLML_20_	RNA
3009	CLONES_TRBTLML_20__baseline2_TCR-JV_cDNA_13_AGCCATGC_merged_170000.txt	4374	4	0.00011015	TGTGCCAGCAGTCTTGACAGGGTGGACATTCAGTACTTC	EEEEEEEEEEEEEEEEEEEEEEEEEEEEEEEEEEEEEEE	TRBV9*00(435.5)	TRBD1*00(35)	TRBJ2-4*00(210)		559|570|595|0|11||55.0	14|21|36|15|22||35.0	28|42|70|25|39||70.0												TGTGCCAGCAGTCTTGACAGGGTGGACATTCAGTACTTC	36								CASSLDRVDIQYF		:::::::::0:-5:11:15:-2:-3:22:25:-8:39:::	TLML_20_	RNA
3010	CLONES_TRBTLML_20__baseline2_TCR-JV_cDNA_13_AGCCATGC_merged_170000.txt	4375	4	0.00011015	TGTGCCAGCAGTCCCCCGGGGCGTTACAGCTACACCTTC	EEEEEEEEEEEEEEEEEEEEEEEEEEEEEEEEEEEEEEE	TRBV28*00(210.8)	TRBD1*00(30),TRBD2*00(30)	TRBJ1-2*00(147)		564|576|601|0|12||60.0	9|15|36|14|20||30.0;13|19|48|14|20||30.0	29|40|68|28|39||55.0												TGTGCCAGCAGTCCCCCGGGGCGTTACAGCTACACCTTC	36								CASSPPGRYSYTF		:::::::::0:-5:12:14:3:-9:20:28:-9:39:::	TLML_20_	RNA
3011	CLONES_TRBTLML_20__baseline2_TCR-JV_cDNA_13_AGCCATGC_merged_170000.txt	4376	4	0.00011015	TGTGCCAGCAGTCCCGCGGGAGTCGACGAGCAGTACTTC	EEEEEEEEEEEEEEEEEEEEEEEEEEEEEEEEEEEEEEE	TRBV7-9*00(690)	TRBD2*00(35)	TRBJ2-7*00(105)		556|567|593|0|11||55.0	23|30|48|15|22||35.0	25|39|67|25|39||70.0												TGTGCCAGCAGTCCCGCGGGAGTCGACGAGCAGTACTTC	36								CASSPAGVDEQYF		:::::::::0:-6:11:15:-7:-2:22:25:-5:39:::	TLML_20_	RNA
3012	CLONES_TRBTLML_20__baseline2_TCR-JV_cDNA_13_AGCCATGC_merged_170000.txt	4377	4	0.00011015	TGTGCCAGCAGTGTGGTTATTAGCGGGGAGCTGTTTTTT	EEEEEEEEEEEEEEEEEEEEEEEEEEEEEEEEEEEEEEE	TRBV27*00(675)		TRBJ2-2*00(220)		556|568|593|0|12||60.0		27|43|71|23|39||80.0												TGTGCCAGCAGTGTGGTTATTAGCGGGGAGCTGTTTTTT	36								CASSVVISGELFF		:::::::::0:-5:12:::::23:-7:39:::	TLML_20_	RNA
3013	CLONES_TRBTLML_20__baseline2_TCR-JV_cDNA_13_AGCCATGC_merged_170000.txt	4378	4	0.00011015	TGTGCCAGCAGTGGACAGGGTTACGCTGAAGCTTTCTTT	EEEEEEEEEEEEEEEEEEEEEEEEEEEEEEEEEEEEEEE	TRBV6-2*00(500),TRBV6-3*00(500)	TRBD1*00(40)	TRBJ1-1*00(210)		516|528|553|0|12||60.0;516|528|553|0|12||60.0	13|21|36|12|20||40.0	26|40|68|25|39||70.0												TGTGCCAGCAGTGGACAGGGTTACGCTGAAGCTTTCTTT	36								CASSGQGYAEAFF		:::::::::0:-5:12:12:-1:-3:20:25:-6:39:::	TLML_20_	RNA
3014	CLONES_TRBTLML_20__baseline2_TCR-JV_cDNA_13_AGCCATGC_merged_170000.txt	4379	4	0.00011015	TGTGCCAGCAGTGAATACCACTCGGAGACCCAGTACTTC	EEEEEEEEEEEEEEEEEEEEEEEEEEEEEEEEEEEEEEE	TRBV6-1*00(514.3)		TRBJ2-5*00(215)		516|531|553|0|15||75.0		25|40|68|24|39||75.0												TGTGCCAGCAGTGAATACCACTCGGAGACCCAGTACTTC	36								CASSEYHSETQYF		:::::::::0:-2:15:::::24:-5:39:::	TLML_20_	RNA
3015	CLONES_TRBTLML_20__baseline2_TCR-JV_cDNA_13_AGCCATGC_merged_170000.txt	4380	4	0.00011015	TGTGCCAGCAGTGAAGAGCCCGCGGGGTCCCACACCTTC	EEEEEEEEEEEEEEEEEEEEEEEEEEEEEEEEEEEEEEE	TRBV6-1*00(780)	TRBD1*00(25),TRBD2*00(25)	TRBJ1-2*00(125)		516|532|553|0|16||80.0	7|12|36|26|31||25.0;4|9|48|18|23||25.0	32|40|68|31|39||40.0												TGTGCCAGCAGTGAAGAGCCCGCGGGGTCCCACACCTTC	36								CASSEEPAGSHTF		:::::::::0:-1:16:26:5:-12:31:31:-12:39:::	TLML_20_	RNA
3016	CLONES_TRBTLML_20__baseline2_TCR-JV_cDNA_13_AGCCATGC_merged_170000.txt	4381	4	0.00011015	TGTGCCAGCAGTGAAAATGGGGGACAGACCCAGTACTTC	EEEEEEEEEEEEEEEEEEEEEEEEEEEEEEEEEEEEEEE	TRBV6-1*00(430)	TRBD1*00(25),TRBD2*00(25)	TRBJ2-5*00(210)		516|531|553|0|15||75.0	12|17|36|20|25||25.0;16|21|48|20|25||25.0	26|40|68|25|39||70.0												TGTGCCAGCAGTGAAAATGGGGGACAGACCCAGTACTTC	36								CASSENGGQTQYF		:::::::::0:-2:15:20:0:-7:25:25:-6:39:::	TLML_20_	RNA
3017	CLONES_TRBTLML_20__baseline2_TCR-JV_cDNA_13_AGCCATGC_merged_170000.txt	4382	4	0.00011015	TGTGCCAGCAGCTTTGGGACGGGCTACGAGCAGTACTTC	EEEEEEEEEEEEEEEEEEEEEEEEEEEEEEEEEEEEEEE	TRBV11-3*00(345),TRBV11-1*00(329),TRBV11-2*00(313)	TRBD1*00(25),TRBD2*00(25)	TRBJ2-7*00(220)		521|535|558|0|14||70.0;531|545|568|0|14||70.0;522|536|559|0|14||70.0	12|17|36|15|20||25.0;16|21|48|15|20||25.0	23|39|67|23|39||80.0												TGTGCCAGCAGCTTTGGGACGGGCTACGAGCAGTACTTC	36								CASSFGTGYEQYF		:::::::::0:-3:14:15:0:-7:20:23:-3:39:::	TLML_20_	RNA
3018	CLONES_TRBTLML_20__baseline2_TCR-JV_cDNA_13_AGCCATGC_merged_170000.txt	4383	4	0.00011015	TGTGCCAGCAGCTTCGGGTCCAACACTGAAGCTTTCTTT	EEEEEEEEEEEEEEEEEEEEEEEEEEEEEEEEEEEEEEE	TRBV13*00(515)		TRBJ1-1*00(230)		567|581|604|0|14||70.0		22|40|68|21|39||90.0												TGTGCCAGCAGCTTCGGGTCCAACACTGAAGCTTTCTTT	36								CASSFGSNTEAFF		:::::::::0:-3:14:::::21:-2:39:::	TLML_20_	RNA
3019	CLONES_TRBTLML_20__baseline2_TCR-JV_cDNA_13_AGCCATGC_merged_170000.txt	4384	4	0.00011015	TGTGCCAGCAGCTTCGGGGCCTACAATGAGCAGTTCTTC	EEEEEEEEEEEEEEEEEEEEEEEEEEEEEEEEEEEEEEE	TRBV11-2*00(120),TRBV11-3*00(120),TRBV7-2*00(120),TRBV7-3*00(120),TRBV7-8*00(120)		TRBJ2-1*00(240)		522|536|559|0|14||70.0;521|535|558|0|14||70.0;580|594|617|0|14||70.0;540|554|577|0|14||70.0;567|581|604|0|14||70.0		22|42|70|19|39||100.0												TGTGCCAGCAGCTTCGGGGCCTACAATGAGCAGTTCTTC	36								CASSFGAYNEQFF		:::::::::0:-3:14:::::19:-2:39:::	TLML_20_	RNA
3020	CLONES_TRBTLML_20__baseline2_TCR-JV_cDNA_13_AGCCATGC_merged_170000.txt	4385	4	0.00011015	TGTGCCAGCAGCTTGGGGGCGAACACTGAAGCTTTCTTT	EEEEEEEEEEEEEEEEEEEEEEEEEEEEEEEEEEEEEEE	TRBV7-2*00(156)	TRBD1*00(30)	TRBJ1-1*00(235)		580|594|617|0|14||70.0	18|24|36|14|20||30.0	21|40|68|20|39||95.0												TGTGCCAGCAGCTTGGGGGCGAACACTGAAGCTTTCTTT	36								CASSLGANTEAFF		:::::::::0:-3:14:14:-6:0:20:20:-1:39:::	TLML_20_	RNA
3022	CLONES_TRBTLML_20__baseline2_TCR-JV_cDNA_13_AGCCATGC_merged_170000.txt	4387	4	0.00011015	TGTGCCAGCAGCTTGGACTTCACCGGTGAGCAGTTCTTC	EEEEEEEEEEEEEEEEEEEEEEEEEEEEEEEEEEEEEEE	TRBV5-4*00(562.5)		TRBJ2-1*00(205)		549|565|585|0|16||80.0		29|42|70|26|39||65.0												TGTGCCAGCAGCTTGGACTTCACCGGTGAGCAGTTCTTC	36								CASSLDFTGEQFF		:::::::::0:0:16:::::26:-9:39:::	TLML_20_	RNA
3023	CLONES_TRBTLML_20__baseline2_TCR-JV_cDNA_13_AGCCATGC_merged_170000.txt	4388	4	0.00011015	TGTGCCAGCAGCTTGGAAGGCCCCTACGAGCAGTACTTC	EEEEEEEEEEEEEEEEEEEEEEEEEEEEEEEEAAAAA??	TRBV5-8*00(675)		TRBJ2-7*00(75)		551|567|587|0|16||80.0		22|39|67|22|39||85.0												TGTGCCAGCAGCTTGGAAGGCCCCTACGAGCAGTACTTC	30								CASSLEGPYEQYF		:::::::::0:0:16:::::22:-2:39:::	TLML_20_	RNA
3024	CLONES_TRBTLML_20__baseline2_TCR-JV_cDNA_13_AGCCATGC_merged_170000.txt	4389	4	0.00011015	TGTGCCAGCAGCTTATCAGGACTCAACGAGCAGTACTTC	EEEEEEEEEEEEEEEEEEEEEEEEEEEEEEEEEEEEEEE	TRBV5-4*00(551),TRBV5-8*00(503)	TRBD2*00(25)	TRBJ2-7*00(210)		549|563|585|0|14||70.0;551|565|587|0|14||70.0	17|22|48|18|23||25.0	25|39|67|25|39||70.0												TGTGCCAGCAGCTTATCAGGACTCAACGAGCAGTACTTC	36								CASSLSGLNEQYF		:::::::::0:-2:14:18:-1:-10:23:25:-5:39:::	TLML_20_	RNA
3025	CLONES_TRBTLML_20__baseline2_TCR-JV_cDNA_13_AGCCATGC_merged_170000.txt	4390	4	0.00011015	TGTGCCAGCAGCTTACTGGTGGAAGATACGCAGTATTTT	EEEEEEEEEEEEEEEEEEEEEEEEEEEEEEEEEEEEEEE	TRBV13*00(550)		TRBJ2-3*00(161)		567|582|604|0|15||75.0		25|41|69|23|39||80.0												TGTGCCAGCAGCTTACTGGTGGAAGATACGCAGTATTTT	36								CASSLLVEDTQYF		:::::::::0:-2:15:::::23:-5:39:::	TLML_20_	RNA
3026	CLONES_TRBTLML_20__baseline2_TCR-JV_cDNA_13_AGCCATGC_merged_170000.txt	4391	4	0.00011015	TGTGCCAGCAGCTTACCTTGGGGGGATACGCAGTATTTT	EEEEEEEEEEEEEEEEEEEEEEEEEEEEEEEEEEEEEEE	TRBV7-8*00(394.8)	TRBD1*00(25)	TRBJ2-3*00(215)		567|582|604|0|15||75.0	18|23|36|19|24||25.0	26|41|69|24|39||75.0												TGTGCCAGCAGCTTACCTTGGGGGGATACGCAGTATTTT	36								CASSLPWGDTQYF		:::::::::0:-2:15:19:-6:-1:24:24:-6:39:::	TLML_20_	RNA
3027	CLONES_TRBTLML_20__baseline2_TCR-JV_cDNA_13_AGCCATGC_merged_170000.txt	4392	4	0.00011015	TGTGCCAGCAGCTTACGGGGAACCGGGGAGCTGTTTTTT	EEEEEEEEEEEEEEEEEEEEEEEEEEEEEEEEEEEEEEE	TRBV11-2*00(962)		TRBJ2-2*00(230)		522|537|559|0|15||75.0		25|43|71|21|39||90.0												TGTGCCAGCAGCTTACGGGGAACCGGGGAGCTGTTTTTT	36								CASSLRGTGELFF		:::::::::0:-2:15:::::21:-5:39:::	TLML_20_	RNA
3028	CLONES_TRBTLML_20__baseline2_TCR-JV_cDNA_13_AGCCATGC_merged_170000.txt	4393	4	0.00011015	TGTGCCAGCAGCTTACATGGCACAGATACGCAGTATTTT	EEEEEEEEEEEEEEEEEEEEEEEEEEEEEEEEEEEEEEE	TRBV7-3*00(485)		TRBJ2-3*00(240)		540|555|577|0|15||75.0		21|41|69|19|39||100.0												TGTGCCAGCAGCTTACATGGCACAGATACGCAGTATTTT	36								CASSLHGTDTQYF		:::::::::0:-2:15:::::19:-1:39:::	TLML_20_	RNA
3029	CLONES_TRBTLML_20__baseline2_TCR-JV_cDNA_13_AGCCATGC_merged_170000.txt	4394	4	0.00011015	TGTGCCAGCAGCTTAGGTTTACAAGAGACCCAGTACTTC	EEEEEEEEEEEEEEEEEEEEEEEEEEEEEEEEEEEEEEE	TRBV7-9*00(74)		TRBJ2-5*00(230)		556|572|593|0|16||80.0		22|40|68|21|39||90.0												TGTGCCAGCAGCTTAGGTTTACAAGAGACCCAGTACTTC	36								CASSLGLQETQYF		:::::::::0:-1:16:::::21:-2:39:::	TLML_20_	RNA
3030	CLONES_TRBTLML_20__baseline2_TCR-JV_cDNA_13_AGCCATGC_merged_170000.txt	4395	4	0.00011015	TGTGCCAGCAGCTTAGGTGTAGGCACTGAAGCTTTCTTT	EEEEEEEEEEEEEEEEEEEEEEEEEEEEEEEEEEEEEEE	TRBV7-9*00(1170)		TRBJ1-1*00(109.7)		556|572|593|0|16||80.0		24|40|68|23|39||80.0												TGTGCCAGCAGCTTAGGTGTAGGCACTGAAGCTTTCTTT	36								CASSLGVGTEAFF		:::::::::0:-1:16:::::23:-4:39:::	TLML_20_	RNA
3031	CLONES_TRBTLML_20__baseline2_TCR-JV_cDNA_13_AGCCATGC_merged_170000.txt	4396	4	0.00011015	TGTGCCAGCAGCTTAGGCCCCGGGACAGAAGCTTTCTTT	EEEEEEEEEEEEEEEEEEEEEEEEEEEEEEEEEEEEEEE	TRBV7-2*00(490)	TRBD1*00(45),TRBD2*00(40)	TRBJ1-1*00(200)		580|596|617|0|16||80.0	9|18|36|18|27||45.0;13|21|48|18|26||40.0	28|40|68|27|39||60.0												TGTGCCAGCAGCTTAGGCCCCGGGACAGAAGCTTTCTTT	36								CASSLGPGTEAFF		:::::::::0:-1:16:18:3:-6:27:27:-8:39:::	TLML_20_	RNA
3032	CLONES_TRBTLML_20__baseline2_TCR-JV_cDNA_13_AGCCATGC_merged_170000.txt	4397	4	0.00011015	TGTGCCAGCAGCTTAATGGGGTCAACTGAAGCTTTCTTT	EEEEEEEEEEEEEEEEEEEEEEEEEEEEEEEEEEEEEEE	TRBV7-9*00(183.3)		TRBJ1-1*00(240.8)		556|571|593|0|15||75.0		25|40|68|24|39||75.0												TGTGCCAGCAGCTTAATGGGGTCAACTGAAGCTTTCTTT	36								CASSLMGSTEAFF		:::::::::0:-2:15:::::24:-5:39:::	TLML_20_	RNA
3033	CLONES_TRBTLML_20__baseline2_TCR-JV_cDNA_13_AGCCATGC_merged_170000.txt	4398	4	0.00011015	TGTGCCAGCAGCTTAACAGGGATCTACGAGCAGTACTTC	EEEEEEEEEEEEEEEEEEEEEEEEEEEEEEEEEEEEAAA	TRBV5-5*00(672.5),TRBV5-7*00(592.5)	TRBD1*00(30)	TRBJ2-7*00(90)		549|563|585|0|14||70.0;551|565|587|0|14||70.0	15|21|36|15|21||30.0	23|39|67|23|39||80.0												TGTGCCAGCAGCTTAACAGGGATCTACGAGCAGTACTTC	32								CASSLTGIYEQYF		:::::::::0:-2:14:15:-3:-3:21:23:-3:39:::	TLML_20_	RNA
3034	CLONES_TRBTLML_20__baseline2_TCR-JV_cDNA_13_AGCCATGC_merged_170000.txt	4399	4	0.00011015	TGTGCCAGCAGCTTAAGCCCGGTCACTGAAGCTTTCTTT	EEEEEEEEEEEEEEEEEEEEEEEEEEEEEEEEEEEEEEE	TRBV7-3*00(595)	TRBD1*00(25),TRBD2*00(25)	TRBJ1-1*00(220)		540|556|577|0|16||80.0	9|14|36|17|22||25.0;13|18|48|17|22||25.0	24|40|68|23|39||80.0												TGTGCCAGCAGCTTAAGCCCGGTCACTGAAGCTTTCTTT	36								CASSLSPVTEAFF		:::::::::0:-1:16:17:3:-10:22:23:-4:39:::	TLML_20_	RNA
3036	CLONES_TRBTLML_20__baseline2_TCR-JV_cDNA_13_AGCCATGC_merged_170000.txt	4401	4	0.00011015	TGTGCCAGCAGCTCTAAAGGACTAGGCGAGCAGTACTTC	EEEEEEEEEEEEEEEEEEEEEEEEEEEEEEEEEEEEEEE	TRBV11-1*00(145),TRBV7-9*00(145),TRBV7-6*00(129)	TRBD2*00(35)	TRBJ2-7*00(205)		531|544|568|0|13||65.0;556|569|593|0|13||65.0;576|589|613|0|13||65.0	17|24|48|18|25||35.0	26|39|67|26|39||65.0												TGTGCCAGCAGCTCTAAAGGACTAGGCGAGCAGTACTTC	36								CASSSKGLGEQYF		:::::::::0:-4:13:18:-1:-8:25:26:-6:39:::	TLML_20_	RNA
3037	CLONES_TRBTLML_20__baseline2_TCR-JV_cDNA_13_AGCCATGC_merged_170000.txt	4402	4	0.00011015	TGTGCCAGCAGCTGGGCAAGCTCCTACGAGCAGTACTTC	EEEEEEEEEEEEEEEEEEEEEEEEEEEEEEEEEEEEEEE	TRBV5-6*00(319),TRBV5-5*00(303),TRBV5-7*00(303)		TRBJ2-7*00(240)		550|573|586|0|22|DT562SC566G|73.0;549|572|585|0|22|DT561SC565G|73.0;551|574|587|0|22|DT563SC567G|73.0		18|39|67|18|39||105.0												TGTGCCAGCAGCTGGGCAAGCTCCTACGAGCAGTACTTC	36								CASSWASSYEQYF		:::::::::0:7:22:::::18:2:39:::	TLML_20_	RNA
3038	CLONES_TRBTLML_20__baseline2_TCR-JV_cDNA_13_AGCCATGC_merged_170000.txt	4403	4	0.00011015	TGTGCCAGCAGCTACCTCTCGGAAGGTACGCAGTATTTT	EEEEEEEEEEEEEEEEEEEEEEEEEEEEEEEEEEEEEEE	TRBV5-5*00(283),TRBV5-6*00(283),TRBV5-7*00(267)		TRBJ2-3*00(205)		549|562|585|0|13||65.0;550|563|586|0|13||65.0;551|564|587|0|13||65.0		28|41|69|26|39||65.0												TGTGCCAGCAGCTACCTCTCGGAAGGTACGCAGTATTTT	36								CASSYLSEGTQYF		:::::::::0:-3:13:::::26:-8:39:::	TLML_20_	RNA
3039	CLONES_TRBTLML_20__baseline2_TCR-JV_cDNA_13_AGCCATGC_merged_170000.txt	4404	4	0.00011015	TGTGCCAGCAGCCTCTGGACAGGGAATGAGCAGTTCTTC	EEEEEEEEEEEEEEEEEEEEEEEEEEEEEEEEEEEEEEE	TRBV11-2*00(305),TRBV11-3*00(273)	TRBD1*00(40)	TRBJ2-1*00(215)		522|534|559|0|12||60.0;521|533|558|0|12||60.0	13|21|36|16|24||40.0	27|42|70|24|39||75.0												TGTGCCAGCAGCCTCTGGACAGGGAATGAGCAGTTCTTC	36								CASSLWTGNEQFF		:::::::::0:-5:12:16:-1:-3:24:24:-7:39:::	TLML_20_	RNA
3040	CLONES_TRBTLML_20__baseline2_TCR-JV_cDNA_13_AGCCATGC_merged_170000.txt	4405	4	0.00011015	TGTGCCAGCAGCCTGGGACAGGGATGGCCCCAGCATTTT	EEEEEEEEEEEEEEEEEEEEEEEEEEEEEEEEEEEEEEE	TRBV14*00(679)	TRBD1*00(45)	TRBJ1-5*00(140)		516|529|553|0|13||65.0	12|21|36|14|23||45.0	29|42|70|26|39||65.0												TGTGCCAGCAGCCTGGGACAGGGATGGCCCCAGCATTTT	36								CASSLGQGWPQHF		:::::::::0:-4:13:14:0:-3:23:26:-9:39:::	TLML_20_	RNA
3041	CLONES_TRBTLML_20__baseline2_TCR-JV_cDNA_13_AGCCATGC_merged_170000.txt	4406	4	0.00011015	TGTGCCAGCAGCCTAGGGTTAGGTCACGAGCAGTACTTC	EEEEEEEEEEEEEEEEEEEEEEEEEEEEEEEEEEEEEEE	TRBV11-2*00(371),TRBV11-3*00(339)		TRBJ2-7*00(210)		522|538|559|0|16|ST534C|64.0;521|537|558|0|16|ST533C|64.0		25|39|67|25|39||70.0												TGTGCCAGCAGCCTAGGGTTAGGTCACGAGCAGTACTTC	36								CASSLGLGHEQYF		:::::::::0:-1:16:::::25:-5:39:::	TLML_20_	RNA
3042	CLONES_TRBTLML_20__baseline2_TCR-JV_cDNA_13_AGCCATGC_merged_170000.txt	4407	4	0.00011015	TGTGCCAGCAGCCTAACGGGTACATATGGCTACACCTTC	EEEEEEEEEEEEEEEEEEEEEEEEEEEEEEEEEEEEEEE	TRBV7-6*00(645),TRBV7-7*00(589)		TRBJ1-2*00(165)		576|588|613|0|12||60.0;585|597|622|0|12||60.0		25|40|68|24|39||75.0												TGTGCCAGCAGCCTAACGGGTACATATGGCTACACCTTC	36								CASSLTGTYGYTF		:::::::::0:-5:12:::::24:-5:39:::	TLML_20_	RNA
3043	CLONES_TRBTLML_20__baseline2_TCR-JV_cDNA_13_AGCCATGC_merged_170000.txt	4408	4	0.00011015	TGTGCCAGCAGCCCTCTTCACACCGGGGAGCTGTTTTTT	EEEEEEEEEEEEEEEEEEEEEEEEEEEEEEEEEEEEEEE	TRBV12-3*00(683.7),TRBV12-4*00(683.7)	TRBD2*00(25)	TRBJ2-2*00(224)		530|541|567|0|11||55.0;530|541|567|0|11||55.0	0|5|48|11|16||25.0	23|43|71|19|39||100.0												TGTGCCAGCAGCCCTCTTCACACCGGGGAGCTGTTTTTT	36								CASSPLHTGELFF		:::::::::0:-6:11:11:16:-27:16:19:-3:39:::	TLML_20_	RNA
3044	CLONES_TRBTLML_20__baseline2_TCR-JV_cDNA_13_AGCCATGC_merged_170000.txt	4409	4	0.00011015	TGTGCCAGCAGCCCCTCGATGAAGCAGCCCCAGCATTTT	EEEEEEEEEEEEEEEEEEEEEEEEEEEEEEEEEEEEEEE	TRBV5-6*00(538.5),TRBV5-5*00(522)	TRBD2*00(25)	TRBJ1-5*00(247.3)		550|562|586|0|12||60.0;549|561|585|0|12||60.0	0|5|48|12|17||25.0	27|42|70|24|39||75.0												TGTGCCAGCAGCCCCTCGATGAAGCAGCCCCAGCATTTT	36								CASSPSMKQPQHF		:::::::::0:-4:12:12:16:-27:17:24:-7:39:::	TLML_20_	RNA
3045	CLONES_TRBTLML_20__baseline2_TCR-JV_cDNA_13_AGCCATGC_merged_170000.txt	4410	4	0.00011015	TGTGCCAGCAGCCCCTACGCAGCAGTGGAGCAGTACTTC	EEEEEEEEEEEEEEEEEEEEEEEEEEEEEEEEEEEEEEE	TRBV12-3*00(477),TRBV12-4*00(477)	TRBD1*00(25)	TRBJ2-7*00(200)		530|541|567|0|11||55.0;530|541|567|0|11||55.0	2|7|36|11|16||25.0	27|39|67|27|39||60.0												TGTGCCAGCAGCCCCTACGCAGCAGTGGAGCAGTACTTC	36								CASSPYAAVEQYF		:::::::::0:-6:11:11:10:-17:16:27:-7:39:::	TLML_20_	RNA
3046	CLONES_TRBTLML_20__baseline2_TCR-JV_cDNA_13_AGCCATGC_merged_170000.txt	4411	4	0.00011015	TGTGCCAGCAGCCCCCCAGGATACAATGAGCAGTTCTTC	EEEEEEEEEEEEEEEEEEEEEEEEEEEEEEEEEEEEEEE	TRBV11-2*00(140),TRBV11-3*00(140),TRBV7-2*00(140),TRBV4-2*00(129),TRBV7-9*00(124)	TRBD1*00(25)	TRBJ2-1*00(230)		522|534|559|0|12||60.0;521|533|558|0|12||60.0;580|592|617|0|12||60.0;537|550|574|0|13||65.0;556|568|593|0|12||60.0	1|6|36|12|17||25.0	24|42|70|21|39||90.0												TGTGCCAGCAGCCCCCCAGGATACAATGAGCAGTTCTTC	36								CASSPPGYNEQFF		:::::::::0:-5:12:12:11:-18:17:21:-4:39:::	TLML_20_	RNA
3047	CLONES_TRBTLML_20__baseline2_TCR-JV_cDNA_13_AGCCATGC_merged_170000.txt	4412	4	0.00011015	TGTGCCAGCAGCCCCGGACGGGACAATGAGCAGTTCTTC	EEEEEEEEEEEEEEEEEEEEEEEEEEEEEEEEEEEEEEE	TRBV6-1*00(210),TRBV6-5*00(210),TRBV6-6*00(210),TRBV6-3*00(194),TRBV6-8*00(194)	TRBD1*00(25),TRBD2*00(25)	TRBJ2-1*00(225)		516|527|553|0|11||55.0;519|530|556|0|11||55.0;516|527|553|0|11||55.0;516|527|553|0|11||55.0;512|523|549|0|11||55.0	9|14|36|12|17||25.0;13|18|48|12|17||25.0	25|42|70|22|39||85.0												TGTGCCAGCAGCCCCGGACGGGACAATGAGCAGTTCTTC	36								CASSPGRDNEQFF		:::::::::0:-6:11:12:3:-10:17:22:-5:39:::	TLML_20_	RNA
3048	CLONES_TRBTLML_20__baseline2_TCR-JV_cDNA_13_AGCCATGC_merged_170000.txt	4413	4	0.00011015	TGTGCCAGCAGCCCCGAGACAGGGACTGAAGCTTTCTTT	EEEEEEEEEEEEEEEEEEEEEEEEEEEEEEEEEEEEEEE	TRBV7-9*00(495)	TRBD1*00(44)	TRBJ1-1*00(215)		556|568|593|0|12||60.0	9|21|36|12|24|SG13A|44.0	25|40|68|24|39||75.0												TGTGCCAGCAGCCCCGAGACAGGGACTGAAGCTTTCTTT	36								CASSPETGTEAFF		:::::::::0:-5:12:12:3:-3:24:24:-5:39:::	TLML_20_	RNA
3049	CLONES_TRBTLML_20__baseline2_TCR-JV_cDNA_13_AGCCATGC_merged_170000.txt	4414	4	0.00011015	TGTGCCAGCAGCCCACAGGGTCGGTATGAGCAGTTCTTC	EEEEEEEEEEEEEEEEEEEEEEEEEEEEEEEEEEEEEEE	TRBV27*00(800)	TRBD1*00(30)	TRBJ2-1*00(210)		556|567|593|0|11||55.0	15|21|36|14|20||30.0	28|42|70|25|39||70.0												TGTGCCAGCAGCCCACAGGGTCGGTATGAGCAGTTCTTC	36								CASSPQGRYEQFF		:::::::::0:-6:11:14:-3:-3:20:25:-8:39:::	TLML_20_	RNA
3050	CLONES_TRBTLML_20__baseline2_TCR-JV_cDNA_13_AGCCATGC_merged_170000.txt	4415	4	0.00011015	TGTGCCAGCAGCCCAGCTGTCCCCTACGAGCAGTACTTC	EEEEEEEEEEEEEEEEEEEEEEEEEEEEEEEEEEEEEEE	TRBV14*00(149)	TRBD1*00(30)	TRBJ2-7*00(225)		516|529|553|0|13||65.0	5|11|36|16|22||30.0	22|39|67|22|39||85.0												TGTGCCAGCAGCCCAGCTGTCCCCTACGAGCAGTACTTC	36								CASSPAVPYEQYF		:::::::::0:-4:13:16:7:-13:22:22:-2:39:::	TLML_20_	RNA
3051	CLONES_TRBTLML_20__baseline2_TCR-JV_cDNA_13_AGCCATGC_merged_170000.txt	4416	4	0.00011015	TGTGCCAGCAGCCCAAATACCCGGCGAGGGCAGTTCTTC	EEEEEEEEEEEEEEEEEEEEEEEEEEEEEEEEEEEEEEE	TRBV3-1*00(660)	TRBD1*00(25),TRBD2*00(25)	TRBJ2-1*00(190)		543|556|580|0|13||65.0	9|14|36|19|24||25.0;13|18|48|19|24||25.0	32|42|70|29|39||50.0												TGTGCCAGCAGCCCAAATACCCGGCGAGGGCAGTTCTTC	36								CASSPNTRRGQFF		:::::::::0:-4:13:19:3:-10:24:29:-12:39:::	TLML_20_	RNA
3052	CLONES_TRBTLML_20__baseline2_TCR-JV_cDNA_13_AGCCATGC_merged_170000.txt	4417	4	0.00011015	TGTGCCAGCAGCCGTCAGGGCGGCTACGAGCAGTACTTC	EEEEEEEEEEEEEEEEEEEEEEEEEEEEEEEEEEEEEEE	TRBV7-2*00(600)	TRBD1*00(25),TRBD2*00(25)	TRBJ2-7*00(216)		580|592|617|0|12||60.0	16|21|36|15|20||25.0;28|33|48|16|21||25.0	23|39|67|23|39||80.0												TGTGCCAGCAGCCGTCAGGGCGGCTACGAGCAGTACTTC	36								CASSRQGGYEQYF		:::::::::0:-5:12:15:-4:-3:20:23:-3:39:::	TLML_20_	RNA
3053	CLONES_TRBTLML_20__baseline2_TCR-JV_cDNA_13_AGCCATGC_merged_170000.txt	4418	4	0.00011015	TGTGCCAGCAGCCGCCTTAGCTTCGGGGGCTACACCTTC	EEEEEEEEEEEEEEEEEEEEEEEEEEEEEEEEEEEEEEE	TRBV11-2*00(585),TRBV11-3*00(553),TRBV11-1*00(537)		TRBJ1-2*00(195)		522|534|559|0|12||60.0;521|533|558|0|12||60.0;531|543|568|0|12||60.0		28|40|68|27|39||60.0												TGTGCCAGCAGCCGCCTTAGCTTCGGGGGCTACACCTTC	36								CASSRLSFGGYTF		:::::::::0:-5:12:::::27:-8:39:::	TLML_20_	RNA
3054	CLONES_TRBTLML_20__baseline2_TCR-JV_cDNA_13_AGCCATGC_merged_170000.txt	4419	4	0.00011015	TGTGCCAGCAGCCGCACAGGGACCTACGAGCAGTACTTC	EEEEEEEEEEEEEEEEEEEEEEEEEEEEEEEEEEEEEEE	TRBV7-8*00(951.3)	TRBD1*00(30)	TRBJ2-7*00(225)		567|579|604|0|12||60.0	15|21|36|15|21||30.0	22|39|67|22|39||85.0												TGTGCCAGCAGCCGCACAGGGACCTACGAGCAGTACTTC	36								CASSRTGTYEQYF		:::::::::0:-5:12:15:-3:-3:21:22:-2:39:::	TLML_20_	RNA
3055	CLONES_TRBTLML_20__baseline2_TCR-JV_cDNA_13_AGCCATGC_merged_170000.txt	4420	4	0.00011015	TGTGCCAGCAGCCGGGACAGGTGGGACGAGCAGTACTTC	EEEEEEEEEEEEEEEEEEEEEEEEEEEEEEEEEEEEEEE	TRBV9*00(506)	TRBD1*00(45)	TRBJ2-7*00(210)		559|571|595|0|12||60.0	11|20|36|12|21||45.0	25|39|67|25|39||70.0												TGTGCCAGCAGCCGGGACAGGTGGGACGAGCAGTACTTC	36								CASSRDRWDEQYF		:::::::::0:-4:12:12:1:-4:21:25:-5:39:::	TLML_20_	RNA
3056	CLONES_TRBTLML_20__baseline2_TCR-JV_cDNA_13_AGCCATGC_merged_170000.txt	4421	4	0.00011015	TGTGCCAGCAGCCGACAGGGGTCGTGGGAGCAGTACTTC	EEEEEEEEEEEEEEEEEEEEEEEEEEEEEEEEEEEEEEE	TRBV7-9*00(340)	TRBD1*00(40)	TRBJ2-7*00(200)		556|568|593|0|12||60.0	14|22|36|13|21||40.0	27|39|67|27|39||60.0												TGTGCCAGCAGCCGACAGGGGTCGTGGGAGCAGTACTTC	36								CASSRQGSWEQYF		:::::::::0:-5:12:13:-2:-2:21:27:-7:39:::	TLML_20_	RNA
3057	CLONES_TRBTLML_20__baseline2_TCR-JV_cDNA_13_AGCCATGC_merged_170000.txt	4422	4	0.00011015	TGTGCCAGCAGCCAATTCAGGGGTCAAGAAGCTTTCTTT	EEEEEEEEEEEEEEEEEEEEEEEEEEEEEEEEEEEEEEE	TRBV16*00(420)	TRBD1*00(30)	TRBJ1-1*00(200)		537|553|574|0|16||80.0	16|22|36|17|23||30.0	28|40|68|27|39||60.0												TGTGCCAGCAGCCAATTCAGGGGTCAAGAAGCTTTCTTT	36								CASSQFRGQEAFF		:::::::::0:-1:16:17:-4:-2:23:27:-8:39:::	TLML_20_	RNA
3058	CLONES_TRBTLML_20__baseline2_TCR-JV_cDNA_13_AGCCATGC_merged_170000.txt	4423	4	0.00011015	TGTGCCAGCAGCCAAGGGGGCGCCTATGGCTACACCTTC	EEEEEEEEEEEEEEEEEEEEEEEEEEEEEEEEEEEEEEE	TRBV3-1*00(890)	TRBD1*00(35)	TRBJ1-2*00(120)		543|559|580|0|16||80.0	19|26|36|16|23||35.0	24|40|68|23|39||80.0												TGTGCCAGCAGCCAAGGGGGCGCCTATGGCTACACCTTC	36								CASSQGGAYGYTF		:::::::::0:-1:16:16:-7:2:23:23:-4:39:::	TLML_20_	RNA
3059	CLONES_TRBTLML_20__baseline2_TCR-JV_cDNA_13_AGCCATGC_merged_170000.txt	4424	4	0.00011015	TGTGCCAGCAGCCAAGATCAGGGGATGAGGGCTTTCTTT	EEEEEEEEEEEEEEEEEEEEAEAEEEEEEEEEEEEEEEE	TRBV4-2*00(734)	TRBD1*00(25)	TRBJ1-1*00(185)		537|556|574|0|19||95.0	17|22|36|19|24||25.0	31|40|68|30|39||45.0												TGTGCCAGCAGCCAAGATCAGGGGATGAGGGCTTTCTTT	32								CASSQDQGMRAFF		:::::::::0:2:19:19:-5:-2:24:30:-11:39:::	TLML_20_	RNA
3060	CLONES_TRBTLML_20__baseline2_TCR-JV_cDNA_13_AGCCATGC_merged_170000.txt	4425	4	0.00011015	TGTGCCAGCAGCCAAGATAGGCTGGAGACCCAGTACTTC	EEEEEEEEEEEEEEEEEEEEEEEEEEEEEEEEEEEEEEE	TRBV14*00(545)		TRBJ2-5*00(215)		516|534|553|0|18||90.0		25|40|68|24|39||75.0												TGTGCCAGCAGCCAAGATAGGCTGGAGACCCAGTACTTC	36								CASSQDRLETQYF		:::::::::0:1:18:::::24:-5:39:::	TLML_20_	RNA
3061	CLONES_TRBTLML_20__baseline2_TCR-JV_cDNA_13_AGCCATGC_merged_170000.txt	4426	4	0.00011015	TGTGCCAGCAGCCAAGACATTTTTCGGCCCCAGCATTTT	EEEEEEEEEEEEEEEEEEEEEEEEEEEEEEEEEEEEEEE	TRBV3-1*00(542),TRBV3-2*00(494)		TRBJ1-5*00(205)		543|560|580|0|17||85.0;543|560|580|0|17||85.0		29|42|70|26|39||65.0												TGTGCCAGCAGCCAAGACATTTTTCGGCCCCAGCATTTT	36								CASSQDIFRPQHF		:::::::::0:0:17:::::26:-9:39:::	TLML_20_	RNA
3062	CLONES_TRBTLML_20__baseline2_TCR-JV_cDNA_13_AGCCATGC_merged_170000.txt	4427	4	0.00011015	TGTGCCAGCAGCCAAGACAACGAAGGTGAGCAGTTCTTC	EEEEEEEEEEEEEEEEEEEEEEEEEEEEEEEEEEEEEEE	TRBV3-1*00(190),TRBV3-2*00(190)		TRBJ2-1*00(205)		543|560|580|0|17||85.0;543|560|580|0|17||85.0		29|42|70|26|39||65.0												TGTGCCAGCAGCCAAGACAACGAAGGTGAGCAGTTCTTC	36								CASSQDNEGEQFF		:::::::::0:0:17:::::26:-9:39:::	TLML_20_	RNA
3063	CLONES_TRBTLML_20__baseline2_TCR-JV_cDNA_13_AGCCATGC_merged_170000.txt	4428	4	0.00011015	TGTGCCAGCAGCGTGTTAGCGGGAGAGACCCAGTACTTC	EEEEEEEEEEEEEEEEEEEEEEEEEEEEEEEEEEEEEEE	TRBV9*00(215)	TRBD2*00(35)	TRBJ2-5*00(220)		559|573|595|0|14||70.0	21|28|48|16|23||35.0	24|40|68|23|39||80.0												TGTGCCAGCAGCGTGTTAGCGGGAGAGACCCAGTACTTC	36								CASSVLAGETQYF		:::::::::0:-2:14:16:-5:-4:23:23:-4:39:::	TLML_20_	RNA
3064	CLONES_TRBTLML_20__baseline2_TCR-JV_cDNA_13_AGCCATGC_merged_170000.txt	4429	4	0.00011015	TGTGCCAGCAGCGTGGGCGGCTCCTACGAGCAGTACTTC	EEEEEEEEEEEEEEEEEEEEEEEEEEEEEEEEEEEEEEE	TRBV9*00(635)	TRBD1*00(25)	TRBJ2-7*00(165)		559|573|595|0|14||70.0	20|25|36|14|19||25.0	19|39|67|19|39||100.0												TGTGCCAGCAGCGTGGGCGGCTCCTACGAGCAGTACTTC	36								CASSVGGSYEQYF		:::::::::0:-2:14:14:-8:1:19:19:1:39:::	TLML_20_	RNA
3065	CLONES_TRBTLML_20__baseline2_TCR-JV_cDNA_13_AGCCATGC_merged_170000.txt	4430	4	0.00011015	TGTGCCAGCAGCGTGGGGACGGCCTCACCCCTCCACTTT	EEEEEEEEEEEEEEEEEEEEEEEEEEEEEEEEEEEEEEE	TRBV9*00(150)	TRBD2*00(29),TRBD1*00(25)	TRBJ1-6*00(199)		559|573|595|0|14||70.0	25|34|48|15|24|SG29C|29.0;12|17|36|15|20||25.0	30|45|73|24|39||75.0												TGTGCCAGCAGCGTGGGGACGGCCTCACCCCTCCACTTT	36								CASSVGTASPLHF		:::::::::0:-2:14:15:-9:2:24:24:-10:39:::	TLML_20_	RNA
3066	CLONES_TRBTLML_20__baseline2_TCR-JV_cDNA_13_AGCCATGC_merged_170000.txt	4431	4	0.00011015	TGTGCCAGCAGCGCCGACAGTTACTATGGCTACACCTTC	EEEEEEEEEEEEEEEEEEEEEEEEEEEEEEEEEEEEEEE	TRBV3-1*00(280),TRBV3-2*00(280)	TRBD1*00(25)	TRBJ1-2*00(225)		543|555|580|0|12||60.0;543|555|580|0|12||60.0	14|19|36|15|20||25.0	23|40|68|22|39||85.0												TGTGCCAGCAGCGCCGACAGTTACTATGGCTACACCTTC	36								CASSADSYYGYTF		:::::::::0:-5:12:15:-2:-5:20:22:-3:39:::	TLML_20_	RNA
3067	CLONES_TRBTLML_20__baseline2_TCR-JV_cDNA_13_AGCCATGC_merged_170000.txt	4432	4	0.00011015	TGTGCCAGCAGCGCATACACTGGGGATACGCAGTATTTT	EEEEEEEEEEEEEEEEEEEEEEEEEEEEEEEEEEEEEEE	TRBV11-1*00(125)		TRBJ2-3*00(215)		531|543|568|0|12||60.0		26|41|69|24|39||75.0												TGTGCCAGCAGCGCATACACTGGGGATACGCAGTATTTT	36								CASSAYTGDTQYF		:::::::::0:-5:12:::::24:-6:39:::	TLML_20_	RNA
3068	CLONES_TRBTLML_20__baseline2_TCR-JV_cDNA_13_AGCCATGC_merged_170000.txt	4433	4	0.00011015	TGTGCCAGCAGCGGGGGTTCCTACAATGAGCAGTTCTTC	EEEEEEEEEEEEEEEEEEEEEEEEEEEEEEEEEEEEEEE	TRBV9*00(342)		TRBJ2-1*00(237)		559|572|595|0|13||65.0		21|42|70|18|39||105.0												TGTGCCAGCAGCGGGGGTTCCTACAATGAGCAGTTCTTC	36								CASSGGSYNEQFF		:::::::::0:-3:13:::::18:-1:39:::	TLML_20_	RNA
3069	CLONES_TRBTLML_20__baseline2_TCR-JV_cDNA_13_AGCCATGC_merged_170000.txt	4434	4	0.00011015	TGTGCCAGCAGCGACCGGGCCGACTATGGCTACACCTTC	EEEEEEEEEEEEEEEEEEEEEEEEEEEEEEEEEEEEEEE	TRBV28*00(275)	TRBD1*00(25),TRBD2*00(25)	TRBJ1-2*00(221)		564|575|601|0|11||55.0	10|15|36|14|19||25.0;14|19|48|14|19||25.0	23|40|68|22|39||85.0												TGTGCCAGCAGCGACCGGGCCGACTATGGCTACACCTTC	36								CASSDRADYGYTF		:::::::::0:-6:11:14:2:-9:19:22:-3:39:::	TLML_20_	RNA
3070	CLONES_TRBTLML_20__baseline2_TCR-JV_cDNA_13_AGCCATGC_merged_170000.txt	4435	4	0.00011015	TGTGCCAGCAGCGACGACAGGGGCTACGAGCAGTACTTC	EEEEEEEEEEEEEEEEEEEEEEEEEEEEEEEEEEEEEEE	TRBV9*00(485)	TRBD1*00(40)	TRBJ2-7*00(220)		559|572|595|0|13||65.0	14|22|36|15|23||40.0	23|39|67|23|39||80.0												TGTGCCAGCAGCGACGACAGGGGCTACGAGCAGTACTTC	36								CASSDDRGYEQYF		:::::::::0:-3:13:15:-2:-2:23:23:-3:39:::	TLML_20_	RNA
3071	CLONES_TRBTLML_20__baseline2_TCR-JV_cDNA_13_AGCCATGC_merged_170000.txt	4436	4	0.00011015	TGTGCCAGCAGCGACGAGGGGGGCTATGGCTACACCTTC	EEEEEEEEEEEEEEEEEEEEEEEEEEEEEEEEEEEEEEE	TRBV3-1*00(480),TRBV3-2*00(432)	TRBD1*00(30)	TRBJ1-2*00(220)		543|555|580|0|12||60.0;543|555|580|0|12||60.0	17|23|36|16|22||30.0	24|40|68|23|39||80.0												TGTGCCAGCAGCGACGAGGGGGGCTATGGCTACACCTTC	36								CASSDEGGYGYTF		:::::::::0:-5:12:16:-5:-1:22:23:-4:39:::	TLML_20_	RNA
3072	CLONES_TRBTLML_20__baseline2_TCR-JV_cDNA_13_AGCCATGC_merged_170000.txt	4437	4	0.00011015	TGTGCCAGCAGCATCCCCCCGACCGACGAGCAGTTCTTC	EEEEEEEEEEEEEEEEEEEEEEEEEEEEEEEEEEEEEEE	TRBV7-8*00(430)	TRBD1*00(25)	TRBJ2-1*00(200)		567|579|604|0|12||60.0	1|6|36|14|19||25.0	30|42|70|27|39||60.0												TGTGCCAGCAGCATCCCCCCGACCGACGAGCAGTTCTTC	36								CASSIPPTDEQFF		:::::::::0:-5:12:14:11:-18:19:27:-10:39:::	TLML_20_	RNA
3073	CLONES_TRBTLML_20__baseline2_TCR-JV_cDNA_13_AGCCATGC_merged_170000.txt	4438	4	0.00011015	TGTGCCAGCAGCATGACAGGGAGGTACGAGCAGTACTTC	EEEEEEEEEEEEEEEEEEEEEEEEEEEEEEEEEEEEEEE	TRBV7-9*00(450)	TRBD1*00(35),TRBD2*00(30)	TRBJ2-7*00(215)		556|568|593|0|12||60.0	14|21|36|14|21||35.0;25|31|48|18|24||30.0	24|39|67|24|39||75.0												TGTGCCAGCAGCATGACAGGGAGGTACGAGCAGTACTTC	36								CASSMTGRYEQYF		:::::::::0:-5:12:14:-2:-3:21:24:-4:39:::	TLML_20_	RNA
3074	CLONES_TRBTLML_20__baseline2_TCR-JV_cDNA_13_AGCCATGC_merged_170000.txt	4439	4	0.00011015	TGTGCCAGCAGCAATCTGGCAGTGGTTGAAGCTTTCTTT	EEEEEEEEEEEEEEEEEEEEEEEEEEEEEEEEEEEEEEE	TRBV21-1*00(290)		TRBJ1-1*00(205)		544|558|581|0|14||70.0		27|40|68|26|39||65.0												TGTGCCAGCAGCAATCTGGCAGTGGTTGAAGCTTTCTTT	36								CASSNLAVVEAFF		:::::::::0:-3:14:::::26:-7:39:::	TLML_20_	RNA
3075	CLONES_TRBTLML_20__baseline2_TCR-JV_cDNA_13_AGCCATGC_merged_170000.txt	4440	4	0.00011015	TGTGCCAGCAGGCCCAGCGGGAGGGATACGCAGTATTTT	EEEEEEEEEEEEEEEEEEEEEEEEEEEEEEEEEEEEEEE	TRBV12-4*00(1164),TRBV12-3*00(1116)	TRBD2*00(45)	TRBJ2-3*00(145)		530|541|567|0|11||55.0;530|541|567|0|11||55.0	22|31|48|15|24||45.0	26|41|69|24|39||75.0												TGTGCCAGCAGGCCCAGCGGGAGGGATACGCAGTATTTT	36								CASRPSGRDTQYF		:::::::::0:-6:11:15:-6:-1:24:24:-6:39:::	TLML_20_	RNA
3076	CLONES_TRBTLML_20__baseline2_TCR-JV_cDNA_13_AGCCATGC_merged_170000.txt	4441	4	0.00011015	TGTGCCAGCAGGGGGCCCTGGGGTGAAAAACTGTTTTTT	EEEEEEEEEEEEEEEEEEEEEEEEEEEEEEEEEEEEEEE	TRBV27*00(239.8)	TRBD2*00(35)	TRBJ1-4*00(220)		556|567|593|0|11||55.0	29|36|48|12|19||35.0	27|43|71|23|39||80.0												TGTGCCAGCAGGGGGCCCTGGGGTGAAAAACTGTTTTTT	36								CASRGPWGEKLFF		:::::::::0:-6:11:12:-13:4:19:23:-7:39:::	TLML_20_	RNA
3077	CLONES_TRBTLML_20__baseline2_TCR-JV_cDNA_13_AGCCATGC_merged_170000.txt	4442	4	0.00011015	TGTGCCAGCAGGGACCGTCTCAATCAGCCCCAGCATTTT	EEEEEEEEEEEEEEEEEEEEEEEEEEEEEEEEEEEAAAA	TRBV28*00(635)		TRBJ1-5*00(100)		564|575|601|0|11||55.0		23|42|70|20|39||95.0												TGTGCCAGCAGGGACCGTCTCAATCAGCCCCAGCATTTT	32								CASRDRLNQPQHF		:::::::::0:-6:11:::::20:-3:39:::	TLML_20_	RNA
3078	CLONES_TRBTLML_20__baseline2_TCR-JV_cDNA_13_AGCCATGC_merged_170000.txt	4443	4	0.00011015	TGTGCCAGCAGATCGACAGCTAACTATGGCTACACCTTC	EEEEEEEEEEEEEEEEEEEEEEEEEEEEEEEEEEEEEEE	TRBV9*00(210)		TRBJ1-2*00(250)		559|570|595|0|11||55.0		18|40|68|17|39||110.0												TGTGCCAGCAGATCGACAGCTAACTATGGCTACACCTTC	36								CASRSTANYGYTF		:::::::::0:-5:11:::::17:2:39:::	TLML_20_	RNA
3079	CLONES_TRBTLML_20__baseline2_TCR-JV_cDNA_13_AGCCATGC_merged_170000.txt	4444	4	0.00011015	TGTGCCAGCAGATGGACAGGGGGGAATGAGCAGTTCTTC	EEEEEEEEEEEEEEEEEEEEEEEEEEEEEEEEEEEEEEE	TRBV27*00(205)	TRBD1*00(50)	TRBJ2-1*00(215)		556|567|593|0|11||55.0	13|23|36|13|23||50.0	27|42|70|24|39||75.0												TGTGCCAGCAGATGGACAGGGGGGAATGAGCAGTTCTTC	36								CASRWTGGNEQFF		:::::::::0:-6:11:13:-1:-1:23:24:-7:39:::	TLML_20_	RNA
3080	CLONES_TRBTLML_20__baseline2_TCR-JV_cDNA_13_AGCCATGC_merged_170000.txt	4445	4	0.00011015	TGTGCCAGCAGACCTACCGGGAAGGCACCCCTCCACTTT	EEEEEEEEEEEEEEEEEEEEEEEEEEEEEEEEEEEEEEE	TRBV6-2*00(399.5),TRBV6-3*00(399.5)	TRBD1*00(30),TRBD2*00(30)	TRBJ1-6*00(194)		516|527|553|0|11||55.0;516|527|553|0|11||55.0	10|16|36|16|22||30.0;14|20|48|16|22||30.0	31|45|73|25|39||70.0												TGTGCCAGCAGACCTACCGGGAAGGCACCCCTCCACTTT	36								CASRPTGKAPLHF		:::::::::0:-6:11:16:2:-8:22:25:-11:39:::	TLML_20_	RNA
3081	CLONES_TRBTLML_20__baseline2_TCR-JV_cDNA_13_AGCCATGC_merged_170000.txt	4446	4	0.00011015	TGTGCCAGCAGACGGGGACAGAACTACGAGCAGTACTTC	EEEEEEEEEEEEEEEEEEEEEEEEEEEEEEEEEEEEEEE	TRBV6-1*00(195),TRBV6-5*00(195),TRBV6-6*00(195),TRBV6-8*00(179),TRBV6-9*00(179)	TRBD1*00(35)	TRBJ2-7*00(220)		516|527|553|0|11||55.0;519|530|556|0|11||55.0;516|527|553|0|11||55.0;512|523|549|0|11||55.0;515|526|552|0|11||55.0	12|19|36|14|21||35.0	23|39|67|23|39||80.0												TGTGCCAGCAGACGGGGACAGAACTACGAGCAGTACTTC	36								CASRRGQNYEQYF		:::::::::0:-6:11:14:0:-5:21:23:-3:39:::	TLML_20_	RNA
3082	CLONES_TRBTLML_20__baseline2_TCR-JV_cDNA_13_AGCCATGC_merged_170000.txt	4447	4	0.00011015	TGTGCCAGCAGACGGGACCTCACAGAGACCCAGTACTTC	EEEEEEEEEEEEEEEEEEEEEEEEEEEEEEEEEEEEEEE	TRBV28*00(661)	TRBD1*00(30),TRBD2*00(30)	TRBJ2-5*00(160)		564|575|601|0|11||55.0	11|17|36|12|18||30.0;15|21|48|12|18||30.0	24|40|68|23|39||80.0												TGTGCCAGCAGACGGGACCTCACAGAGACCCAGTACTTC	36								CASRRDLTETQYF		:::::::::0:-6:11:12:1:-7:18:23:-4:39:::	TLML_20_	RNA
3083	CLONES_TRBTLML_20__baseline2_TCR-JV_cDNA_13_AGCCATGC_merged_170000.txt	4448	4	0.00011015	TGTGCCAGCAGACATTCCTCTTCCTACGAGCAGTACTTC	EEEEEEEEEEEEEEEEEEEEEEEEEEEEEEEEEEEEEEE	TRBV28*00(372)		TRBJ2-7*00(230)		564|575|601|0|11||55.0		21|39|67|21|39||90.0												TGTGCCAGCAGACATTCCTCTTCCTACGAGCAGTACTTC	36								CASRHSSSYEQYF		:::::::::0:-6:11:::::21:-1:39:::	TLML_20_	RNA
3084	CLONES_TRBTLML_20__baseline2_TCR-JV_cDNA_13_AGCCATGC_merged_170000.txt	4449	4	0.00011015	TGTGCCAGCAGAGGGACCGAACGCAATGAGCAGTTCTTC	EEEEEEEEEEEEEEEEEEEEEEEEEEEEEEEEEEEEEEE	TRBV6-6*00(361)	TRBD1*00(25),TRBD2*00(25)	TRBJ2-1*00(216)		516|527|553|0|11||55.0	12|17|36|12|17||25.0;16|21|48|12|17||25.0	26|42|70|23|39||80.0												TGTGCCAGCAGAGGGACCGAACGCAATGAGCAGTTCTTC	36								CASRGTERNEQFF		:::::::::0:-6:11:12:0:-7:17:23:-6:39:::	TLML_20_	RNA
3085	CLONES_TRBTLML_20__baseline2_TCR-JV_cDNA_13_AGCCATGC_merged_170000.txt	4450	4	0.00011015	TGTGCCAGCAGAGACATCTCTGGAAACACCATATATTTT	EEEEEEEEEEEEEEEEEEEEEEEEEEEEEEEEEEEEEEE	TRBV6-6*00(239),TRBV6-9*00(212)		TRBJ1-3*00(250)		516|527|553|0|11||55.0;515|526|552|0|11||55.0		20|42|70|17|39||110.0												TGTGCCAGCAGAGACATCTCTGGAAACACCATATATTTT	36								CASRDISGNTIYF		:::::::::0:-6:11:::::17:0:39:::	TLML_20_	RNA
3086	CLONES_TRBTLML_20__baseline2_TCR-JV_cDNA_13_AGCCATGC_merged_170000.txt	4451	4	0.00011015	TGTGCCAGCAGAAGCCAGACCCACTATGGCTACACCTTC	EEEEEEEEEEEEEEEEEEEEEEEEEEEEEEEEEEEEEEE	TRBV6-6*00(290.3)		TRBJ1-2*00(225)		516|527|553|0|11||55.0		23|40|68|22|39||85.0												TGTGCCAGCAGAAGCCAGACCCACTATGGCTACACCTTC	36								CASRSQTHYGYTF		:::::::::0:-6:11:::::22:-3:39:::	TLML_20_	RNA
3087	CLONES_TRBTLML_20__baseline2_TCR-JV_cDNA_13_AGCCATGC_merged_170000.txt	4452	4	0.00011015	TGTGCCAGCAGAAAGGGACTTCAAGAGACCCAGTACTTC	EEEEEEEEEEEEEEEEEEEEEEEEEEEEEEEEEEEEEEE	TRBV7-8*00(725)	TRBD2*00(30)	TRBJ2-5*00(125)		567|578|604|0|11||55.0	16|22|48|14|20||30.0	22|40|68|21|39||90.0												TGTGCCAGCAGAAAGGGACTTCAAGAGACCCAGTACTTC	36								CASRKGLQETQYF		:::::::::0:-6:11:14:0:-10:20:21:-2:39:::	TLML_20_	RNA
3088	CLONES_TRBTLML_20__baseline2_TCR-JV_cDNA_13_AGCCATGC_merged_170000.txt	4453	4	0.00011015	TGTGCCAGCAACTCAGGGGGGAATCAGCCCCAGCATTTT	EEEEEEEEEEEEEEEEEEEEEEEEEEEEEEEEEEEEEEE	TRBV2*00(366)	TRBD1*00(35)	TRBJ1-5*00(226)		518|528|555|0|10||50.0	16|23|36|13|20||35.0	24|42|70|21|39||90.0												TGTGCCAGCAACTCAGGGGGGAATCAGCCCCAGCATTTT	36								CASNSGGNQPQHF		:::::::::0:-7:10:13:-4:-1:20:21:-4:39:::	TLML_20_	RNA
3089	CLONES_TRBTLML_20__baseline2_TCR-JV_cDNA_13_AGCCATGC_merged_170000.txt	4454	4	0.00011015	TGTGCCAGACGACAGGGTGACACCGGGGAGCTGTTTTTT	EEEEEEEEEEEEEEEEEEEEEEEEEEEEEEEEEEEEEEE	TRBV7-9*00(325)	TRBD1*00(35)	TRBJ2-2*00(240)		556|564|593|0|8||40.0	14|21|36|10|17||35.0	23|43|71|19|39||100.0												TGTGCCAGACGACAGGGTGACACCGGGGAGCTGTTTTTT	36								CARRQGDTGELFF		:::::::::0:-9:8:10:-2:-3:17:19:-3:39:::	TLML_20_	RNA
3090	CLONES_TRBTLML_20__baseline2_TCR-JV_cDNA_13_AGCCATGC_merged_170000.txt	4502	4	0.00011015	TGCGCCAGCAGTTCTGTACCGGGCTACGAGCAGTACTTC	EEEEEEEEEEEEEEEEEEEEEEEEEEEEEEEEEEEEEEE	TRBV5-1*00(160)	TRBD1*00(34)	TRBJ2-7*00(220)		554|565|590|0|11||55.0	5|15|36|13|23|SC9A|34.0	23|39|67|23|39||80.0												TGCGCCAGCAGTTCTGTACCGGGCTACGAGCAGTACTTC	36								CASSSVPGYEQYF		:::::::::0:-5:11:13:7:-9:23:23:-3:39:::	TLML_20_	RNA
3091	CLONES_TRBTLML_20__baseline2_TCR-JV_cDNA_13_AGCCATGC_merged_170000.txt	4503	4	0.00011015	TGCGCCAGCAGTTCGACAGGGAGCTACGAGCAGTACTTC	EEEEEEEEEEEEEEEEEEEEEEEEEEEEEEEEEEEEEEE	TRBV10-1*00(255)	TRBD1*00(35)	TRBJ2-7*00(220)		533|545|570|0|12||60.0	14|21|36|14|21||35.0	23|39|67|23|39||80.0												TGCGCCAGCAGTTCGACAGGGAGCTACGAGCAGTACTTC	36								CASSSTGSYEQYF		:::::::::0:-5:12:14:-2:-3:21:23:-3:39:::	TLML_20_	RNA
3092	CLONES_TRBTLML_20__baseline2_TCR-JV_cDNA_13_AGCCATGC_merged_170000.txt	4504	4	0.00011015	TGCGCCAGCAGTGGGTTCGAGGGAGATACGCAGTATTTT	EEEEEEEEEEEEEEEEEEEEEEEEEEEEEEEEEEEEEEE	TRBV10-2*00(421)	TRBD2*00(25)	TRBJ2-3*00(220)		533|546|570|0|13||65.0	27|32|48|18|23||25.0	25|41|69|23|39||80.0												TGCGCCAGCAGTGGGTTCGAGGGAGATACGCAGTATTTT	36								CASSGFEGDTQYF		:::::::::0:-4:13:18:-11:0:23:23:-5:39:::	TLML_20_	RNA
3093	CLONES_TRBTLML_20__baseline2_TCR-JV_cDNA_13_AGCCATGC_merged_170000.txt	4505	4	0.00011015	TGCGCCAGCAGCTTTTCTAGCTCCGGAGAGCAGTTCTTC	EEEEEEEEEEEEEEEEEEEEEEEEEEEEEEEEEEEEEEE	TRBV5-1*00(1187.5)	TRBD2*00(25)	TRBJ2-1*00(200)		554|568|590|0|14||70.0	20|25|48|16|21||25.0	30|42|70|27|39||60.0												TGCGCCAGCAGCTTTTCTAGCTCCGGAGAGCAGTTCTTC	36								CASSFSSSGEQFF		:::::::::0:-2:14:16:-4:-7:21:27:-10:39:::	TLML_20_	RNA
3094	CLONES_TRBTLML_20__baseline2_TCR-JV_cDNA_13_AGCCATGC_merged_170000.txt	4506	4	0.00011015	TGCGCCAGCAGCTTGGTTGGGGCCTACGAGCAGTACTTC	EEEEEEEEEEEEEEEEEEEEEEEEEEEEEEEEEEEEEEE	TRBV5-1*00(646)		TRBJ2-7*00(193.8)		554|570|590|0|16||80.0		22|39|67|22|39||85.0												TGCGCCAGCAGCTTGGTTGGGGCCTACGAGCAGTACTTC	36								CASSLVGAYEQYF		:::::::::0:0:16:::::22:-2:39:::	TLML_20_	RNA
3095	CLONES_TRBTLML_20__baseline2_TCR-JV_cDNA_13_AGCCATGC_merged_170000.txt	4507	4	0.00011015	TGCGCCAGCAGCTTGGAATCAGGGCTAGGCTACACCTTC	EEEEEEEEEEEEEEEEEEEEEEEEEEEEEEEEEEEEEEE	TRBV5-1*00(381)	TRBD1*00(25),TRBD2*00(25)	TRBJ1-2*00(200)		554|570|590|0|16||80.0	16|21|36|19|24||25.0;28|33|48|20|25||25.0	28|40|68|27|39||60.0												TGCGCCAGCAGCTTGGAATCAGGGCTAGGCTACACCTTC	36								CASSLESGLGYTF		:::::::::0:0:16:19:-4:-3:24:27:-8:39:::	TLML_20_	RNA
3096	CLONES_TRBTLML_20__baseline2_TCR-JV_cDNA_13_AGCCATGC_merged_170000.txt	4508	4	0.00011015	TGCGCCAGCAGCTTAGGGGGGAAATCCGAGCAGTACTTC	EEEEEEEEEEEEEEEEEEEEEEEEEEEEEEEEEEEEEEE	TRBV5-1*00(745)	TRBD1*00(30)	TRBJ2-7*00(191)		554|568|590|0|14||70.0	17|23|36|14|20||30.0	26|39|67|26|39||65.0												TGCGCCAGCAGCTTAGGGGGGAAATCCGAGCAGTACTTC	36								CASSLGGKSEQYF		:::::::::0:-2:14:14:-5:-1:20:26:-6:39:::	TLML_20_	RNA
3097	CLONES_TRBTLML_20__baseline2_TCR-JV_cDNA_13_AGCCATGC_merged_170000.txt	4509	4	0.00011015	TGCGCCAGCAGCCCGGACAGGGGCGGTGAGCAGTTCTTC	EEEEEEEEEEEEEEEEEEEEEEEEAEEEEEEEEEEEEEE	TRBV4-1*00(874)	TRBD1*00(45)	TRBJ2-1*00(197)		537|550|574|0|13||65.0	13|22|36|14|23||45.0	29|42|70|26|39||65.0												TGCGCCAGCAGCCCGGACAGGGGCGGTGAGCAGTTCTTC	32								CASSPDRGGEQFF		:::::::::0:-4:13:14:-1:-2:23:26:-9:39:::	TLML_20_	RNA
3098	CLONES_TRBTLML_20__baseline2_TCR-JV_cDNA_13_AGCCATGC_merged_170000.txt	4510	4	0.00011015	TGCGCCAGCAGCCATCCCGGCCCTTACGAGCAGTACTTC	EEEEEEEEEEEEEEEEEEEEEEEEEEEEEEEEEEEEEEE	TRBV4-1*00(565)	TRBD1*00(30),TRBD2*00(30)	TRBJ2-7*00(211)		537|551|574|0|14||70.0	8|14|36|14|20||30.0;12|18|48|14|20||30.0	24|39|67|24|39||75.0												TGCGCCAGCAGCCATCCCGGCCCTTACGAGCAGTACTTC	36								CASSHPGPYEQYF		:::::::::0:-3:14:14:4:-10:20:24:-4:39:::	TLML_20_	RNA
3099	CLONES_TRBTLML_20__baseline2_TCR-JV_cDNA_13_AGCCATGC_merged_170000.txt	4511	4	0.00011015	TGCGCCAGCAGCCATAAACAGGGGGAGGAGCAGTACTTC	EEEEEEEEEEEEEEEEEEEEEEEEEEEEEEEEEEEEEEE	TRBV4-1*00(290),TRBV4-3*00(258)	TRBD1*00(40)	TRBJ2-7*00(200)		537|551|574|0|14||70.0;537|551|574|0|14||70.0	15|23|36|17|25||40.0	27|39|67|27|39||60.0												TGCGCCAGCAGCCATAAACAGGGGGAGGAGCAGTACTTC	36								CASSHKQGEEQYF		:::::::::0:-3:14:17:-3:-1:25:27:-7:39:::	TLML_20_	RNA
3100	CLONES_TRBTLML_20__baseline2_TCR-JV_cDNA_13_AGCCATGC_merged_170000.txt	4512	4	0.00011015	TGCGCCAGCAGCCAGTGGCAATCCTACGAGCAGTACTTC	EEEEEEEEEEEEEEEEEEEEEEEEEEEEEEEEEEEEEEE	TRBV4-1*00(206),TRBV4-3*00(190)		TRBJ2-7*00(230)		537|551|574|0|14||70.0;537|551|574|0|14||70.0		21|39|67|21|39||90.0												TGCGCCAGCAGCCAGTGGCAATCCTACGAGCAGTACTTC	36								CASSQWQSYEQYF		:::::::::0:-3:14:::::21:-1:39:::	TLML_20_	RNA
3101	CLONES_TRBTLML_20__baseline2_TCR-JV_cDNA_13_AGCCATGC_merged_170000.txt	4513	4	0.00011015	TGCGCCAGCAGCCAAGTCCAAAATCAGCCCCAGCATTTT	EEEEEEEEEEEEEEEEEEEEEEEEEEEEEEEEEEEEEEE	TRBV4-1*00(185)		TRBJ1-5*00(230)		537|553|574|0|16||80.0		24|42|70|21|39||90.0												TGCGCCAGCAGCCAAGTCCAAAATCAGCCCCAGCATTTT	36								CASSQVQNQPQHF		:::::::::0:-1:16:::::21:-4:39:::	TLML_20_	RNA
3102	CLONES_TRBTLML_20__baseline2_TCR-JV_cDNA_13_AGCCATGC_merged_170000.txt	4514	4	0.00011015	TGCGCCAGCAGCCAAGATCGTGCCGAGGAGCAGTTCTTC	EEEEEEEEEEEEEEEEEEEEEEEEEEEEEEEEEEEEEEE	TRBV4-1*00(540)		TRBJ2-1*00(200)		537|556|574|0|19||95.0		30|42|70|27|39||60.0												TGCGCCAGCAGCCAAGATCGTGCCGAGGAGCAGTTCTTC	36								CASSQDRAEEQFF		:::::::::0:2:19:::::27:-10:39:::	TLML_20_	RNA
3103	CLONES_TRBTLML_20__baseline2_TCR-JV_cDNA_13_AGCCATGC_merged_170000.txt	4515	4	0.00011015	TGCGCCAGCAGCCAAGATGTAGGACAAAGAGCTTTCTTT	EAEEEEEEEEEEEEEEEEEEEEEEEEEEEEEEEEEEEEE	TRBV4-3*00(987)	TRBD1*00(25)	TRBJ1-1*00(190)		537|555|574|0|18||90.0	13|18|36|21|26||25.0	30|40|68|29|39||50.0												TGCGCCAGCAGCCAAGATGTAGGACAAAGAGCTTTCTTT	32								CASSQDVGQRAFF		:::::::::0:1:18:21:-1:-6:26:29:-10:39:::	TLML_20_	RNA
3104	CLONES_TRBTLML_20__baseline2_TCR-JV_cDNA_13_AGCCATGC_merged_170000.txt	4516	4	0.00011015	TGCGCCAGCAGCGAAGAGAGGGCCGGGGAGCTGTTTTTT	EEEEEEEEEEEEEEEEEEEEEEEEEEEEEEEEEEEEEEE	TRBV5-1*00(165)	TRBD2*00(25)	TRBJ2-2*00(225)		554|566|590|0|12||60.0	27|32|48|17|22||25.0	26|43|71|22|39||85.0												TGCGCCAGCAGCGAAGAGAGGGCCGGGGAGCTGTTTTTT	36								CASSEERAGELFF		:::::::::0:-4:12:17:-11:0:22:22:-6:39:::	TLML_20_	RNA
3105	CLONES_TRBTLML_20__baseline2_TCR-JV_cDNA_13_AGCCATGC_merged_170000.txt	4517	4	0.00011015	TGCGCCAGCAGCAGGGGTGGGTACAATGAGCAGTTCTTC	EEEEEEEEEEEEEEEEEEEEEEEEEEEEEEEEEEEEEEE	TRBV5-1*00(165)	TRBD1*00(25)	TRBJ2-1*00(230)		554|566|590|0|12||60.0	17|22|36|12|17||25.0	24|42|70|21|39||90.0												TGCGCCAGCAGCAGGGGTGGGTACAATGAGCAGTTCTTC	36								CASSRGGYNEQFF		:::::::::0:-4:12:12:-5:-2:17:21:-4:39:::	TLML_20_	RNA
3106	CLONES_TRBTLML_20__baseline2_TCR-JV_cDNA_13_AGCCATGC_merged_170000.txt	4521	4	0.00011015	TGCAGTGCTTCCGACGGATTCCAAGAGACCCAGTACTTC	EEEEEEEEEEEEEEEEEEEEEEEEEEEEEEEEEEEEEEE	TRBV20-1*00(105)		TRBJ2-5*00(235)		759|768|793|0|9||45.0		21|40|68|20|39||95.0												TGCAGTGCTTCCGACGGATTCCAAGAGACCCAGTACTTC	36								CSASDGFQETQYF		:::::::::0:-5:9:::::20:-1:39:::	TLML_20_	RNA
3107	CLONES_TRBTLML_20__baseline2_TCR-JV_cDNA_13_AGCCATGC_merged_170000.txt	4522	4	0.00011015	TGCAGTGCTTCACAGGGAGGCGACACTGAAGCTTTCTTT	EEEEEEEEEEEEEEEEEEEEEEEEEEEEEEEEEEEEEEE	TRBV20-1*00(605)	TRBD1*00(30),TRBD2*00(30)	TRBJ1-1*00(225)		759|768|793|0|9||45.0	15|21|36|11|17||30.0;25|31|48|14|20||30.0	23|40|68|22|39||85.0												TGCAGTGCTTCACAGGGAGGCGACACTGAAGCTTTCTTT	36								CSASQGGDTEAFF		:::::::::0:-5:9:11:-3:-3:17:22:-3:39:::	TLML_20_	RNA
3108	CLONES_TRBTLML_20__baseline2_TCR-JV_cDNA_13_AGCCATGC_merged_170000.txt	4523	4	0.00011015	TGCAGTGCTTGGAAAGGGACAGGGGTCGAGCAGTACTTC	EEEEEEEEEEEEEEEEEEEEEEEEEEEEEEEEEEEEEEE	TRBV20-1*00(325)	TRBD1*00(50)	TRBJ2-7*00(205)		759|768|793|0|9||45.0	12|22|36|15|25||50.0	26|39|67|26|39||65.0												TGCAGTGCTTGGAAAGGGACAGGGGTCGAGCAGTACTTC	36								CSAWKGTGVEQYF		:::::::::0:-5:9:15:0:-2:25:26:-6:39:::	TLML_20_	RNA
3109	CLONES_TRBTLML_20__baseline2_TCR-JV_cDNA_13_AGCCATGC_merged_170000.txt	4524	4	0.00011015	TGCAGTGCTACAGGGGCAACTAATGAAAAACTGTTTTTT	EEEEEEEEEEEEEEEEEEEEEEEEEEEEEEEEEEEEEEE	TRBV20-1*00(493)	TRBD1*00(25)	TRBJ1-4*00(172)		759|769|793|0|10||50.0	16|21|36|10|15||25.0	19|43|71|15|39||120.0												TGCAGTGCTACAGGGGCAACTAATGAAAAACTGTTTTTT	36								CSATGATNEKLFF		:::::::::0:-4:10:10:-4:-3:15:15:1:39:::	TLML_20_	RNA
3110	CLONES_TRBTLML_20__baseline2_TCR-JV_cDNA_13_AGCCATGC_merged_170000.txt	4525	4	0.00011015	TGCAGTGCTAGCCTGGGTTCCTACAATGAGCAGTTCTTC	EEEEEEEEEEEEEEEEEEEEEEEEEEEEEEEEEEEEEEE	TRBV20-1*00(643)		TRBJ2-1*00(245)		759|770|793|0|11||55.0		21|42|70|18|39||105.0												TGCAGTGCTAGCCTGGGTTCCTACAATGAGCAGTTCTTC	36								CSASLGSYNEQFF		:::::::::0:-3:11:::::18:-1:39:::	TLML_20_	RNA
3111	CLONES_TRBTLML_20__baseline2_TCR-JV_cDNA_13_AGCCATGC_merged_170000.txt	4526	4	0.00011015	TGCAGTGCTAGCCCCCCGCTTAACTATGGCTACACCTTC	EEEEEEEEEEEEEEEEEEEEEEEEEEEEEEEEEEEEEEE	TRBV20-1*00(175)	TRBD2*00(30)	TRBJ1-2*00(231)		759|770|793|0|11||55.0	4|10|48|14|20||30.0	21|40|68|20|39||95.0												TGCAGTGCTAGCCCCCCGCTTAACTATGGCTACACCTTC	36								CSASPPLNYGYTF		:::::::::0:-3:11:14:12:-22:20:20:-1:39:::	TLML_20_	RNA
3112	CLONES_TRBTLML_20__baseline2_TCR-JV_cDNA_13_AGCCATGC_merged_170000.txt	4527	4	0.00011015	TGCAGTGCTAGCGGGAGTCCCCAAGAGACCCAGTACTTC	EEEEEEEEEEEEEEEEEEEEEEEEEEEEEEEEEEEEEEE	TRBV20-1*00(290)	TRBD2*00(30)	TRBJ2-5*00(227)		759|770|793|0|11||55.0	24|30|48|11|17||30.0	21|40|68|20|39||95.0												TGCAGTGCTAGCGGGAGTCCCCAAGAGACCCAGTACTTC	36								CSASGSPQETQYF		:::::::::0:-3:11:11:-8:-2:17:20:-1:39:::	TLML_20_	RNA
3113	CLONES_TRBTLML_20__baseline2_TCR-JV_cDNA_13_AGCCATGC_merged_170000.txt	4528	4	0.00011015	TGCAGTGCTAGCGGGAGTAGCACAGATACGCAGTATTTT	EEEEEEEEEEEEEEEEEEEEEEEEEEEEEEEEEEEEEEE	TRBV20-1*00(745)	TRBD2*00(30)	TRBJ2-3*00(185)		759|770|793|0|11||55.0	24|30|48|11|17||30.0	19|41|69|17|39||110.0												TGCAGTGCTAGCGGGAGTAGCACAGATACGCAGTATTTT	36								CSASGSSTDTQYF		:::::::::0:-3:11:11:-8:-2:17:17:1:39:::	TLML_20_	RNA
3114	CLONES_TRBTLML_20__baseline2_TCR-JV_cDNA_13_AGCCATGC_merged_170000.txt	4529	4	0.00011015	TGCAGTGCTAGCGGGAACGGGTACAATGAGCAGTTCTTC	EEEEEEEEEEEEEEEEEEEEEEEEEEEEEEEEEEEEEEE	TRBV20-1*00(501)	TRBD1*00(25),TRBD2*00(25)	TRBJ2-1*00(230)		759|770|793|0|11||55.0	11|16|36|11|16||25.0;15|20|48|11|16||25.0	24|42|70|21|39||90.0												TGCAGTGCTAGCGGGAACGGGTACAATGAGCAGTTCTTC	36								CSASGNGYNEQFF		:::::::::0:-3:11:11:1:-8:16:21:-4:39:::	TLML_20_	RNA
3115	CLONES_TRBTLML_20__baseline2_TCR-JV_cDNA_13_AGCCATGC_merged_170000.txt	4530	4	0.00011015	TGCAGTGCTAGGACAGGGAAGAATTCACCCCTCCACTTT	EEEEEEEEEEEEEEEEEEEEEEEEEEEEEEEEEEEEEEE	TRBV20-1*00(125)	TRBD1*00(35)	TRBJ1-6*00(214)		759|770|793|0|11||55.0	14|21|36|11|18||35.0	27|45|73|21|39||90.0												TGCAGTGCTAGGACAGGGAAGAATTCACCCCTCCACTTT	36								CSARTGKNSPLHF		:::::::::0:-3:11:11:-2:-3:18:21:-7:39:::	TLML_20_	RNA
3116	CLONES_TRBTLML_20__baseline2_TCR-JV_cDNA_13_AGCCATGC_merged_170000.txt	4531	4	0.00011015	TGCAGTGCTAGATCTAGTGCCGGCGGGGAGCTGTTTTTT	EEEEEEEEEEEEEEEEEEEEEEEEEEEEEEEEEEEEEEE	TRBV20-1*00(110)	TRBD2*00(34)	TRBJ2-2*00(220)		759|771|793|0|12||60.0	8|18|48|13|23|SC13G|34.0	27|43|71|23|39||80.0												TGCAGTGCTAGATCTAGTGCCGGCGGGGAGCTGTTTTTT	36								CSARSSAGGELFF		:::::::::0:-2:12:13:8:-14:23:23:-7:39:::	TLML_20_	RNA
3117	CLONES_TRBTLML_20__baseline2_TCR-JV_cDNA_13_AGCCATGC_merged_170000.txt	4532	4	0.00011015	TGCAGTGCTAGACTAGCGTTTGGTGGCGGGCAGTTCTTC	EEEEEEEEEEEEEEEEEEEEEEEEEEEEEEEEEEEEEEE	TRBV20-1*00(455)	TRBD2*00(30)	TRBJ2-1*00(190)		759|771|793|0|12||60.0	20|26|48|12|18||30.0	32|42|70|29|39||50.0												TGCAGTGCTAGACTAGCGTTTGGTGGCGGGCAGTTCTTC	36								CSARLAFGGGQFF		:::::::::0:-2:12:12:-4:-6:18:29:-12:39:::	TLML_20_	RNA
3118	CLONES_TRBTLML_20__baseline2_TCR-JV_cDNA_13_AGCCATGC_merged_170000.txt	4533	4	0.00011015	TGCAGTGCTAGACAAAGACCAAATCAGCCCCAGCATTTT	EEEEEEEEEEEEEEEEEEEEEEEEEEEEEEEEEEEEEEE	TRBV20-1*00(806)		TRBJ1-5*00(170)		759|771|793|0|12||60.0		24|42|70|21|39||90.0												TGCAGTGCTAGACAAAGACCAAATCAGCCCCAGCATTTT	36								CSARQRPNQPQHF		:::::::::0:-2:12:::::21:-4:39:::	TLML_20_	RNA
3119	CLONES_TRBTLML_20__baseline2_TCR-JV_cDNA_13_AGCCATGC_merged_170000.txt	4534	4	0.00011015	TGCAGTGCTAGAGCCGGGACTTACAATGAGCAGTTCTTC	EEEEEEEEEEEEEEEEEEEEEEEEEEEEEEEEEEEEEEE	TRBV20-1*00(110)	TRBD2*00(40),TRBD1*00(35)	TRBJ2-1*00(222)		759|772|793|0|13||65.0	14|22|48|13|21||40.0;10|17|36|13|20||35.0	24|42|70|21|39||90.0												TGCAGTGCTAGAGCCGGGACTTACAATGAGCAGTTCTTC	36								CSARAGTYNEQFF		:::::::::0:-1:13:13:2:-10:21:21:-4:39:::	TLML_20_	RNA
3120	CLONES_TRBTLML_20__baseline2_TCR-JV_cDNA_13_AGCCATGC_merged_170000.txt	4535	4	0.00011015	TGCAGTGCTAGAACTTCGGGAAGCGGGTGGACGTTCTTC	EEEEEEEEEEEEEEEEEEEEEEEEEEEEEEEEEEEEEEE	TRBV20-1*00(139)	TRBD2*00(30)	TRBJ2-1*00(175)		759|771|793|0|12||60.0	22|28|48|21|27||30.0	35|42|70|32|39||35.0												TGCAGTGCTAGAACTTCGGGAAGCGGGTGGACGTTCTTC	36								CSARTSGSGWTFF		:::::::::0:-2:12:21:-6:-4:27:32:-15:39:::	TLML_20_	RNA
3121	CLONES_TRBTLML_20__baseline2_TCR-JV_cDNA_13_AGCCATGC_merged_170000.txt	4536	4	0.00011015	TGCAGTGCTAAGCGGGAGGGCCCTGAGACCCAGTACTTC	EEEEEEEEEEEEEEEEEEEEEEEEEEEEEEEEEEEEEEE	TRBV20-1*00(415)	TRBD2*00(70)	TRBJ2-5*00(215)		759|769|793|0|10||50.0	22|36|48|10|24||70.0	25|40|68|24|39||75.0												TGCAGTGCTAAGCGGGAGGGCCCTGAGACCCAGTACTTC	36								CSAKREGPETQYF		:::::::::0:-4:10:10:-6:4:24:24:-5:39:::	TLML_20_	RNA
3122	CLONES_TRBTLML_20__baseline2_TCR-JV_cDNA_13_AGCCATGC_merged_170000.txt	4537	4	0.00011015	TGCAGTGCCGCTGGACATAGAACAGATACGCAGTATTTT	EEEEEEEEEEEEEEEEEEEEEEEEEEEEEEEEEEEAAAA	TRBV20-1*00(730)	TRBD1*00(25)	TRBJ2-3*00(99)		759|767|793|0|8||40.0	13|18|36|12|17||25.0	19|41|69|17|39|SC22A|94.0												TGCAGTGCCGCTGGACATAGAACAGATACGCAGTATTTT	32								CSAAGHRTDTQYF		:::::::::0:-6:8:12:-1:-6:17:17:1:39:::	TLML_20_	RNA
3123	CLONES_TRBTLML_20__baseline2_TCR-JV_cDNA_13_AGCCATGC_merged_170000.txt	4538	4	0.00011015	TGCAGTGATAAAGAGGGAGGGACATATGAGCAGTTCTTC	EEEEEEEEEEEEEEEEEEEEEEEEEEEEEEEEEEEEEEE	TRBV20-1*00(423)	TRBD2*00(35),TRBD1*00(30)	TRBJ2-1*00(210)		759|773|793|0|14|SC766ASG769A|38.0	25|32|48|14|21||35.0;12|18|36|18|24||30.0	28|42|70|25|39||70.0												TGCAGTGATAAAGAGGGAGGGACATATGAGCAGTTCTTC	36								CSDKEGGTYEQFF		:::::::::0:0:14:14:-9:0:21:25:-8:39:::	TLML_20_	RNA
3124	CLONES_TRBTLML_20__baseline2_TCR-JV_cDNA_13_AGCCATGC_merged_170000.txt	4539	4	0.00011015	TGCAGTGACAGGGGGACTAGCACAGATACGCAGTATTTT	EEEEEEEEEEEEEEEEEEEEEEEEEEEEEEEEEEEEEEE	TRBV20-1*00(721)	TRBD1*00(40)	TRBJ2-3*00(255)		759|766|793|0|7||35.0	15|23|36|7|15||40.0	18|41|69|16|39||115.0												TGCAGTGACAGGGGGACTAGCACAGATACGCAGTATTTT	36								CSDRGTSTDTQYF		:::::::::0:-7:7:7:-3:-1:15:16:2:39:::	TLML_20_	RNA
3125	CLONES_TRBTLML_20__baseline2_TCR-JV_cDNA_13_AGCCATGC_merged_170000.txt	4540	4	0.00011015	TGCAGCGTTTGGGAGGGGGTCACAGATACGCAGTATTTT	EEEEEEEEEEEEEEEEEEEEEEEEEEEEEEEEEEEEEEE	TRBV29-1*00(209)	TRBD2*00(35),TRBD1*00(30)	TRBJ2-3*00(198)		700|709|734|0|9||45.0	25|32|48|10|17||35.0;17|23|36|13|19||30.0	22|41|69|20|39||95.0												TGCAGCGTTTGGGAGGGGGTCACAGATACGCAGTATTTT	36								CSVWEGVTDTQYF		:::::::::0:-5:9:10:-9:0:17:20:-2:39:::	TLML_20_	RNA
3126	CLONES_TRBTLML_20__baseline2_TCR-JV_cDNA_13_AGCCATGC_merged_170000.txt	4541	4	0.00011015	TGCAGCGTTCTTGGGGTCTCTGGAAACACCATATATTTT	EEEEEEEEEEEEEEEEEEEEEEEEEEEEEEEEEEEEEEE	TRBV29-1*00(125)		TRBJ1-3*00(250)		700|709|734|0|9||45.0		20|42|70|17|39||110.0												TGCAGCGTTCTTGGGGTCTCTGGAAACACCATATATTTT	36								CSVLGVSGNTIYF		:::::::::0:-5:9:::::17:0:39:::	TLML_20_	RNA
3127	CLONES_TRBTLML_20__baseline2_TCR-JV_cDNA_13_AGCCATGC_merged_170000.txt	4542	4	0.00011015	TGCAGCGTTCGTAGCGGCCTCTACAATGAGCAGTTCTTC	EEEEEEEEEEEEEEEEEEEEEEEEEEEEEEEEEEEEEEE	TRBV29-1*00(559.8)	TRBD2*00(30)	TRBJ2-1*00(231)		700|709|734|0|9||45.0	21|27|48|11|17||30.0	23|42|70|20|39||95.0												TGCAGCGTTCGTAGCGGCCTCTACAATGAGCAGTTCTTC	36								CSVRSGLYNEQFF		:::::::::0:-5:9:11:-5:-5:17:20:-3:39:::	TLML_20_	RNA
3128	CLONES_TRBTLML_20__baseline2_TCR-JV_cDNA_13_AGCCATGC_merged_170000.txt	4543	4	0.00011015	TGCAGCGTTCGGGGGGGGTACTCCTACGAGCAGTACTTC	EEEEEEEEEEEEEEEEAEEEEEEEEEEEEEEEEEEEEEE	TRBV29-1*00(980)	TRBD1*00(25)	TRBJ2-7*00(235)		700|709|734|0|9||45.0	18|23|36|10|15||25.0	20|39|67|20|39||95.0												TGCAGCGTTCGGGGGGGGTACTCCTACGAGCAGTACTTC	32								CSVRGGYSYEQYF		:::::::::0:-5:9:10:-6:-1:15:20:0:39:::	TLML_20_	RNA
3129	CLONES_TRBTLML_20__baseline2_TCR-JV_cDNA_13_AGCCATGC_merged_170000.txt	4544	4	0.00011015	TGCAGCGTTCGACCGGGCCGGGTCGGGGAGCTGTTTTTT	EEEEEEEEEEEEEEEEEEEEEEEEEEEEEEEEEEEEEEE	TRBV29-1*00(305)	TRBD1*00(25),TRBD2*00(25)	TRBJ2-2*00(220)		700|709|734|0|9||45.0	10|15|36|12|17||25.0;14|19|48|12|17||25.0	27|43|71|23|39||80.0												TGCAGCGTTCGACCGGGCCGGGTCGGGGAGCTGTTTTTT	36								CSVRPGRVGELFF		:::::::::0:-5:9:12:2:-9:17:23:-7:39:::	TLML_20_	RNA
3130	CLONES_TRBTLML_20__baseline2_TCR-JV_cDNA_13_AGCCATGC_merged_170000.txt	4545	4	0.00011015	TGCAGCGTTGTCTCTAGCGGGAGAGATGAGCAGTTCTTC	EEEEEEEEEEEEEEEEEEEEEEEEEEEEEEEEEEEEEEE	TRBV29-1*00(548.8)	TRBD2*00(50)	TRBJ2-1*00(206)		700|710|734|0|10||50.0	20|30|48|13|23||50.0	28|42|70|25|39||70.0												TGCAGCGTTGTCTCTAGCGGGAGAGATGAGCAGTTCTTC	36								CSVVSSGRDEQFF		:::::::::0:-4:10:13:-4:-2:23:25:-8:39:::	TLML_20_	RNA
3131	CLONES_TRBTLML_20__baseline2_TCR-JV_cDNA_13_AGCCATGC_merged_170000.txt	4546	4	0.00011015	TGCAGCGTTGTGGACAGTCCTTGGGAGCCCCAGCATTTT	EEEEEEEEEEEEEEEEEEEEEEEEEEEEEEEEEEEEEEE	TRBV29-1*00(225)	TRBD1*00(30)	TRBJ1-5*00(210)		700|710|734|0|10||50.0	13|19|36|11|17||30.0	28|42|70|25|39||70.0												TGCAGCGTTGTGGACAGTCCTTGGGAGCCCCAGCATTTT	36								CSVVDSPWEPQHF		:::::::::0:-4:10:11:-1:-5:17:25:-8:39:::	TLML_20_	RNA
3132	CLONES_TRBTLML_20__baseline2_TCR-JV_cDNA_13_AGCCATGC_merged_170000.txt	4547	4	0.00011015	TGCAGCGTTGCTGCTGGCGGAGACTACGAGCAGTACTTC	EEEEEEEEEEEEEEEEEEEEEEEEEEEEEEEEEEEEEEE	TRBV29-1*00(340)		TRBJ2-7*00(220)		700|710|734|0|10||50.0		23|39|67|23|39||80.0												TGCAGCGTTGCTGCTGGCGGAGACTACGAGCAGTACTTC	36								CSVAAGGDYEQYF		:::::::::0:-4:10:::::23:-3:39:::	TLML_20_	RNA
3133	CLONES_TRBTLML_20__baseline2_TCR-JV_cDNA_13_AGCCATGC_merged_170000.txt	4548	4	0.00011015	TGCAGCGTTGCCCAGTCTGGCACAGATACGCAGTATTTT	EEEEEEEEEEEEEEEEEEEEEEEEEEEEEEEEEEEEEEE	TRBV29-1*00(1154)		TRBJ2-3*00(205)		700|710|734|0|10||50.0		21|41|69|19|39||100.0												TGCAGCGTTGCCCAGTCTGGCACAGATACGCAGTATTTT	36								CSVAQSGTDTQYF		:::::::::0:-4:10:::::19:-1:39:::	TLML_20_	RNA
3134	CLONES_TRBTLML_20__baseline2_TCR-JV_cDNA_13_AGCCATGC_merged_170000.txt	4549	4	0.00011015	TGCAGCGTTGGAGACATGGAAGGGGTTCCGCAGTATTTT	EEEEEEEEEEEEEEEEEEEEEEEEEEEEEEEEEEEEEEE	TRBV29-1*00(1042.8)	TRBD1*00(25)	TRBJ2-3*00(123.8)		700|714|734|0|14|SA710G|54.0	17|22|36|20|25||25.0	30|41|69|28|39||55.0												TGCAGCGTTGGAGACATGGAAGGGGTTCCGCAGTATTTT	36								CSVGDMEGVPQYF		:::::::::0:0:14:20:-5:-2:25:28:-10:39:::	TLML_20_	RNA
3135	CLONES_TRBTLML_20__baseline2_TCR-JV_cDNA_13_AGCCATGC_merged_170000.txt	4550	4	0.00011015	TGCAGCGTTGAACGGGCTAGCGGTGAGACCCAGTACTTC	EEEEEEEEEEEEEEEEEEEEEEEEEEEEEEEEEEEEEEE	TRBV29-1*00(320)	TRBD2*00(35)	TRBJ2-5*00(215)		700|712|734|0|12||60.0	20|27|48|16|23||35.0	25|40|68|24|39||75.0												TGCAGCGTTGAACGGGCTAGCGGTGAGACCCAGTACTTC	36								CSVERASGETQYF		:::::::::0:-2:12:16:-4:-5:23:24:-5:39:::	TLML_20_	RNA
3136	CLONES_TRBTLML_20__baseline2_TCR-JV_cDNA_13_AGCCATGC_merged_170000.txt	4551	4	0.00011015	TGCAGCGTTGAACAGGGGGCGACTGATACGCAGTATTTT	EEEEEEEEEEEEEEEEEEEEEEEEEEEEEEEEEEEEEEE	TRBV29-1*00(395)	TRBD1*00(45)	TRBJ2-3*00(215)		700|712|734|0|12||60.0	16|25|36|12|21||45.0	26|41|69|24|39||75.0												TGCAGCGTTGAACAGGGGGCGACTGATACGCAGTATTTT	36								CSVEQGATDTQYF		:::::::::0:-2:12:12:-4:1:21:24:-6:39:::	TLML_20_	RNA
3137	CLONES_TRBTLML_20__baseline2_TCR-JV_cDNA_13_AGCCATGC_merged_170000.txt	4552	4	0.00011015	TGCAGCGTCCTCTCGGCCTTGAACACTGAAGCTTTCTTT	EEEEEEEEEEEEEEEEEEEEEEEEEEEEEEEEEEEEEEE	TRBV29-1*00(696)		TRBJ1-1*00(240)		700|708|734|0|8||40.0		20|40|68|19|39||100.0												TGCAGCGTCCTCTCGGCCTTGAACACTGAAGCTTTCTTT	36								CSVLSALNTEAFF		:::::::::0:-6:8:::::19:0:39:::	TLML_20_	RNA
3138	CLONES_TRBTLML_20__baseline2_TCR-JV_cDNA_13_AGCCATGC_merged_170000.txt	4553	4	0.00011015	TGCAGCGTCCCTGCGCTAGCCAAAAACATTCAGTACTTC	EEEEEEEEEEEEEEEEEEEEEEEEEEEEEEEEEEEEEEE	TRBV29-1*00(194)	TRBD1*00(25)	TRBJ2-4*00(265)		700|708|734|0|8||40.0	3|8|36|8|13||25.0	17|42|70|14|39||125.0												TGCAGCGTCCCTGCGCTAGCCAAAAACATTCAGTACTTC	36								CSVPALAKNIQYF		:::::::::0:-6:8:8:9:-16:13:14:3:39:::	TLML_20_	RNA
3139	CLONES_TRBTLML_20__baseline2_TCR-JV_cDNA_13_AGCCATGC_merged_170000.txt	4554	4	0.00011015	TGCAGCGTCCGACTAGCGGGTTCCTACGAGCAGTACTTC	EEEEEEEEEEEEEEEEEEEEEEEEEEEEEEEEEEEEEEE	TRBV29-1*00(447.8)	TRBD2*00(50)	TRBJ2-7*00(230)		700|708|734|0|8||40.0	18|28|48|10|20||50.0	21|39|67|21|39||90.0												TGCAGCGTCCGACTAGCGGGTTCCTACGAGCAGTACTTC	36								CSVRLAGSYEQYF		:::::::::0:-6:8:10:-2:-4:20:21:-1:39:::	TLML_20_	RNA
3140	CLONES_TRBTLML_20__baseline2_TCR-JV_cDNA_13_AGCCATGC_merged_170000.txt	4555	4	0.00011015	TGCAGCGTCGAACCGGGACAGGGTTACGAGCAGTACTTC	EEEEEEEEEEEEEEEEEEEEEEEEEEEEEEEEEEEEEEA	TRBV29-1*00(700)	TRBD1*00(55)	TRBJ2-7*00(95)		700|712|734|0|12|ST708C|44.0	10|21|36|12|23||55.0	24|39|67|24|39||75.0												TGCAGCGTCGAACCGGGACAGGGTTACGAGCAGTACTTC	32								CSVEPGQGYEQYF		:::::::::0:-2:12:12:2:-3:23:24:-4:39:::	TLML_20_	RNA
3141	CLONES_TRBTLML_20__baseline2_TCR-JV_cDNA_13_AGCCATGC_merged_170000.txt	4556	4	0.00011015	TGCAGCGCTTACGTCAGGGGAAACACTGAAGCTTTCTTT	EEEEEEEEEEEEEEEEEEEEEEEEEEEEEEEEEEEEEEE	TRBV29-1*00(289.7)	TRBD1*00(30)	TRBJ1-1*00(230)		700|707|734|0|7||35.0	16|22|36|14|20||30.0	22|40|68|21|39||90.0												TGCAGCGCTTACGTCAGGGGAAACACTGAAGCTTTCTTT	36								CSAYVRGNTEAFF		:::::::::0:-7:7:14:-4:-2:20:21:-2:39:::	TLML_20_	RNA
3142	CLONES_TRBTLML_20__baseline2_TCR-JV_cDNA_13_AGCCATGC_merged_170000.txt	4557	4	0.00011015	TGCAGCGCCTCCGCTAGTAGCACAGATACGCAGTATTTT	EEEEEEEEEEEEEEEEEEEEEEEEEEEEEEEEEEEEEEE	TRBV29-1*00(298.3)	TRBD2*00(35)	TRBJ2-3*00(226)		700|707|734|0|7||35.0	5|12|48|10|17||35.0	19|41|69|17|39||110.0												TGCAGCGCCTCCGCTAGTAGCACAGATACGCAGTATTTT	36								CSASASSTDTQYF		:::::::::0:-7:7:10:11:-20:17:17:1:39:::	TLML_20_	RNA
3143	CLONES_TRBTLML_20__baseline2_TCR-JV_cDNA_13_AGCCATGC_merged_170000.txt	4558	4	0.00011015	TGCAGCGCCGGACAGGGGTATGGAGAGACCCAGTACTTC	EEEEEEEEEEEEEEEEEEEEEEEEEEEEEEEEEEEEEEE	TRBV29-1*00(295)	TRBD1*00(45)	TRBJ2-5*00(220)		700|707|734|0|7||35.0	13|22|36|9|18||45.0	24|40|68|23|39||80.0												TGCAGCGCCGGACAGGGGTATGGAGAGACCCAGTACTTC	36								CSAGQGYGETQYF		:::::::::0:-7:7:9:-1:-2:18:23:-4:39:::	TLML_20_	RNA
3144	CLONES_TRBTLML_20__baseline2_TCR-JV_cDNA_13_AGCCATGC_merged_170000.txt	4559	4	0.00011015	TGCAGCGCCAGTGACAGGGGGTGGGGAGAAGCTTTCTTT	EEEEEEEEEEEEEEEEEEEEEEEEEEEEEEEEEEEEEEE	TRBV29-1*00(700)	TRBD1*00(45)	TRBJ1-1*00(200)		700|707|734|0|7||35.0	14|23|36|12|21||45.0	28|40|68|27|39||60.0												TGCAGCGCCAGTGACAGGGGGTGGGGAGAAGCTTTCTTT	36								CSASDRGWGEAFF		:::::::::0:-7:7:12:-2:-1:21:27:-8:39:::	TLML_20_	RNA
3145	CLONES_TRBTLML_20__baseline2_TCR-JV_cDNA_13_AGCCATGC_merged_170000.txt	4560	4	0.00011015	TGCAGCGGGACGGACAGGGGGCTTACTGAAGCTTTCTTT	EEEEEEEEEEEEEEEEEEEEEEEEEEEEEEEEEEEEEEE	TRBV29-1*00(460)	TRBD1*00(55)	TRBJ1-1*00(215)		700|707|734|0|7||35.0	13|24|36|11|22||55.0	25|40|68|24|39||75.0												TGCAGCGGGACGGACAGGGGGCTTACTGAAGCTTTCTTT	36								CSGTDRGLTEAFF		:::::::::0:-7:7:11:-1:0:22:24:-5:39:::	TLML_20_	RNA
3146	CLONES_TRBTLML_20__baseline2_TCR-JV_cDNA_13_AGCCATGC_merged_170000.txt	4561	4	0.00011015	TGCAGCGGAAATTTGGGCGCTAACTATGGCTACACCTTC	EEEEEEEEEEEEEEEEEEEEEEEEEEEEEEEEEEEEEEE	TRBV29-1*00(210)		TRBJ1-2*00(245)		700|707|734|0|7||35.0		19|40|68|18|39||105.0												TGCAGCGGAAATTTGGGCGCTAACTATGGCTACACCTTC	36								CSGNLGANYGYTF		:::::::::0:-7:7:::::18:1:39:::	TLML_20_	RNA
3147	CLONES_TRBTLML_20__baseline2_TCR-JV_cDNA_13_AGCCATGC_merged_170000.txt	4569	4	0.00011015	TGCGCCAGCAGAGGAGGACCCCTACGAGCAGTACTTC	EEEEEEEEEEEEEEEEEAEEEEEEEEEEEEEEEEEEE	TRBV4-1*00(315)	TRBD2*00(25)	TRBJ2-7*00(225)		537|548|574|0|11||55.0	26|31|48|12|17||25.0	22|39|67|20|37||85.0												TGCGCCAGCAGAGGAGGACCCCTACGAGCAGTACTTC	32								CASRGG_PYEQYF		:::::::::0:-6:11:12:-10:-1:17:20:-2:37:::	TLML_20_	RNA
3148	CLONES_TRBTLML_20__baseline2_TCR-JV_cDNA_13_AGCCATGC_merged_170000.txt	4570	4	0.00011015	TGCAGCGTTGACTCCACAATCCAAGACCCAGTACTTC	EEEEEEEEEEEEEEEEEEEEEEEEEEEEEEEEEEEEE	TRBV29-1*00(951)		TRBJ2-5*00(206.3)		700|711|734|0|11||55.0		26|40|68|23|37||70.0												TGCAGCGTTGACTCCACAATCCAAGACCCAGTACTTC	36								CSVDST_SKTQYF		:::::::::0:-3:11:::::23:-6:37:::	TLML_20_	RNA
3149	CLONES_TRBTLML_20__baseline2_TCR-JV_cDNA_13_AGCCATGC_merged_170000.txt	4611	4	0.00011015	TGTGCTAGTGGTTTGTATTATCAGCCCCAGCATTTT	EEEEEEEEEEEEEEEEEEEEEEEEEEEEEEEEEEEE	TRBV12-5*00(220)		TRBJ1-5*00(225)		530|545|567|0|15||75.0		25|42|70|19|36||85.0												TGTGCTAGTGGTTTGTATTATCAGCCCCAGCATTTT	36								CASGLYYQPQHF		:::::::::0:-2:15:::::19:-5:36:::	TLML_20_	RNA
3150	CLONES_TRBTLML_20__baseline2_TCR-JV_cDNA_13_AGCCATGC_merged_170000.txt	4616	4	0.00011015	TGTGCCTCTGGAGTGGTCTACAATGAGCAGTTCTTC	EEEEEEEEEEEEEEEEEEEEEEEEEEEEEEEEEEEE	TRBV6-2*00(345),TRBV6-3*00(345)		TRBJ2-1*00(235)		516|522|553|0|6||30.0;516|522|553|0|6||30.0		23|42|70|17|36||95.0												TGTGCCTCTGGAGTGGTCTACAATGAGCAGTTCTTC	36								CASGVVYNEQFF		:::::::::0:-11:6:::::17:-3:36:::	TLML_20_	RNA
3151	CLONES_TRBTLML_20__baseline2_TCR-JV_cDNA_13_AGCCATGC_merged_170000.txt	4617	4	0.00011015	TGTGCCTGGACTCAATGGGGGGCTGAAGCTTTCTTT	EEEEEEEEEEEEEEEEEEEEEEEEEEEEEEEEEEEE	TRBV30*00(645)	TRBD1*00(25)	TRBJ1-1*00(210)		787|797|821|0|10||50.0	18|23|36|16|21||25.0	26|40|68|22|36||70.0												TGTGCCTGGACTCAATGGGGGGCTGAAGCTTTCTTT	36								CAWTQWGAEAFF		:::::::::0:-4:10:16:-6:-1:21:22:-6:36:::	TLML_20_	RNA
3152	CLONES_TRBTLML_20__baseline2_TCR-JV_cDNA_13_AGCCATGC_merged_170000.txt	4618	4	0.00011015	TGTGCCTGGACATATGGGAACTATGGCTACACCTTC	EEEEEEEEEEEEEEEEEEEEEEEEEEEEEEEEEEEE	TRBV30*00(721)		TRBJ1-2*00(150)		787|797|821|0|10||50.0		22|40|68|18|36||90.0												TGTGCCTGGACATATGGGAACTATGGCTACACCTTC	36								CAWTYGNYGYTF		:::::::::0:-4:10:::::18:-2:36:::	TLML_20_	RNA
3153	CLONES_TRBTLML_20__baseline2_TCR-JV_cDNA_13_AGCCATGC_merged_170000.txt	4619	4	0.00011015	TGTGCCTGGAGTTTAGGGGAAGGGACCCAGTACTTC	EEEEEEEEEEEEEEEEEEEEEEEEEEEEEEEEEEEE	TRBV30*00(990)	TRBD1*00(25)	TRBJ2-5*00(104)		787|799|821|0|12||60.0	17|22|36|14|19||25.0	23|40|68|19|36|SA26G|69.0												TGTGCCTGGAGTTTAGGGGAAGGGACCCAGTACTTC	36								CAWSLGEGTQYF		:::::::::0:-2:12:14:-5:-2:19:19:-3:36:::	TLML_20_	RNA
3154	CLONES_TRBTLML_20__baseline2_TCR-JV_cDNA_13_AGCCATGC_merged_170000.txt	4620	4	0.00011015	TGTGCCTGGAGTGGCTACGACACTGAAGCTTTCTTT	EEEEEEEEEEEEEEEEEEEEEEEEEEEEEEEEEEEA	TRBV30*00(815)		TRBJ1-1*00(105)		787|800|821|0|13||65.0		23|40|68|19|36||85.0												TGTGCCTGGAGTGGCTACGACACTGAAGCTTTCTTT	32								CAWSGYDTEAFF		:::::::::0:-1:13:::::19:-3:36:::	TLML_20_	RNA
3155	CLONES_TRBTLML_20__baseline2_TCR-JV_cDNA_13_AGCCATGC_merged_170000.txt	4621	4	0.00011015	TGTGCCTGGAGCGCAGGGACCTACGAGCAGTACTTC	EEEEEEEEEEEEEEEEEEEEEEEEEEEEEEEEEEEE	TRBV30*00(216)	TRBD1*00(25)	TRBJ2-7*00(218.5)		787|798|821|0|11||55.0	16|21|36|13|18||25.0	22|39|67|19|36||85.0												TGTGCCTGGAGCGCAGGGACCTACGAGCAGTACTTC	36								CAWSAGTYEQYF		:::::::::0:-3:11:13:-4:-3:18:19:-2:36:::	TLML_20_	RNA
3156	CLONES_TRBTLML_20__baseline2_TCR-JV_cDNA_13_AGCCATGC_merged_170000.txt	4622	4	0.00011015	TGTGCCCTAAGCGGGGTTTCCCACGAGCAGTACTTC	EEEEEEEEEEEEEEEEEEEEEEEEEEEEEEEEEEEE	TRBV2*00(290)	TRBD2*00(30)	TRBJ2-7*00(214)		518|524|555|0|6||30.0	22|28|48|9|15||30.0	21|39|67|18|36|ST24C|74.0												TGTGCCCTAAGCGGGGTTTCCCACGAGCAGTACTTC	36								CALSGVSHEQYF		:::::::::0:-11:6:9:-6:-4:15:18:-1:36:::	TLML_20_	RNA
3157	CLONES_TRBTLML_20__baseline2_TCR-JV_cDNA_13_AGCCATGC_merged_170000.txt	4626	4	0.00011015	TGTGCCATCTGGGACAGGCCCAATGAGCAGTTCTTC	EEEEEEEEEEEEEEEEEEEEEEEEEEEEEEEEEEEE	TRBV10-3*00(889)	TRBD1*00(40)	TRBJ2-1*00(170)		533|542|570|0|9||45.0	12|20|36|10|18||40.0	26|42|70|20|36||80.0												TGTGCCATCTGGGACAGGCCCAATGAGCAGTTCTTC	36								CAIWDRPNEQFF		:::::::::0:-8:9:10:0:-4:18:20:-6:36:::	TLML_20_	RNA
3158	CLONES_TRBTLML_20__baseline2_TCR-JV_cDNA_13_AGCCATGC_merged_170000.txt	4627	4	0.00011015	TGTGCCATCCCGCCAGGGGGGAGTGAGCAGTTCTTC	EEEEEEEEEEEEEEEEEEEEEEEEEEEEEEEEEEEE	TRBV27*00(380)	TRBD1*00(35),TRBD2*00(30)	TRBJ2-1*00(201)		556|563|593|0|7||35.0	16|23|36|13|20||35.0;3|9|48|7|13||30.0	29|42|70|23|36||65.0												TGTGCCATCCCGCCAGGGGGGAGTGAGCAGTTCTTC	36								CAIPPGGSEQFF		:::::::::0:-10:7:13:-4:-1:20:23:-9:36:::	TLML_20_	RNA
3159	CLONES_TRBTLML_20__baseline2_TCR-JV_cDNA_13_AGCCATGC_merged_170000.txt	4628	4	0.00011015	TGTGCCATCAGTGGACAGAACACTGAAGCTTTCTTT	EEEEEEEEEEEEEEEEEEEEEEEEEEEEEEEEEEEE	TRBV10-3*00(510)		TRBJ1-1*00(235)		533|546|570|0|13||65.0		21|40|68|17|36||95.0												TGTGCCATCAGTGGACAGAACACTGAAGCTTTCTTT	36								CAISGQNTEAFF		:::::::::0:-4:13:::::17:-1:36:::	TLML_20_	RNA
3160	CLONES_TRBTLML_20__baseline2_TCR-JV_cDNA_13_AGCCATGC_merged_170000.txt	4630	4	0.00011015	TGTGCCACCCTGGGGGGCGGATACGAGCAGTACTTC	EEEEEEEEEEEEEEEEEEEEEEEEEEEEEEEEEEEE	TRBV6-2*00(470),TRBV6-3*00(470)	TRBD1*00(35)	TRBJ2-7*00(215)		516|523|553|0|7||35.0;516|523|553|0|7||35.0	18|25|36|12|19||35.0	24|39|67|21|36||75.0												TGTGCCACCCTGGGGGGCGGATACGAGCAGTACTTC	36								CATLGGGYEQYF		:::::::::0:-10:7:12:-6:1:19:21:-4:36:::	TLML_20_	RNA
3161	CLONES_TRBTLML_20__baseline2_TCR-JV_cDNA_13_AGCCATGC_merged_170000.txt	4631	4	0.00011015	TGTGCCACCCGGGGCTCTGGAAACACCATATATTTT	EEEEEEEEEEEEEEEEEEEEEEEEEEEEEEEEEEEE	TRBV28*00(229)	TRBD1*00(30),TRBD2*00(30)	TRBJ1-3*00(251)		564|571|601|0|7||35.0	9|15|36|7|13||30.0;13|19|48|7|13||30.0	19|42|70|13|36||115.0												TGTGCCACCCGGGGCTCTGGAAACACCATATATTTT	36								CATRGSGNTIYF		:::::::::0:-10:7:7:3:-9:13:13:1:36:::	TLML_20_	RNA
3162	CLONES_TRBTLML_20__baseline2_TCR-JV_cDNA_13_AGCCATGC_merged_170000.txt	4632	4	0.00011015	TGTGCCACCGGCGGGGGGCATCAGCCCCAGCATTTT	EEEEEEEEEEEEEEEEEEEEEEEEEEEEEEEEEEEE	TRBV7-9*00(255)	TRBD1*00(30)	TRBJ1-5*00(225)		556|563|593|0|7||35.0	18|24|36|13|19||30.0	25|42|70|19|36||85.0												TGTGCCACCGGCGGGGGGCATCAGCCCCAGCATTTT	36								CATGGGHQPQHF		:::::::::0:-10:7:13:-6:0:19:19:-5:36:::	TLML_20_	RNA
3163	CLONES_TRBTLML_20__baseline2_TCR-JV_cDNA_13_AGCCATGC_merged_170000.txt	4633	4	0.00011015	TGTGCCACCAGTGATTTGTCGGGCGAGCAGTTCTTC	EEEEEEEEEEEEEEEEEEEEEEEEEEEEEEEEEEEE	TRBV24-1*00(585)		TRBJ2-1*00(200)		559|577|597|0|18||90.0		30|42|70|24|36||60.0												TGTGCCACCAGTGATTTGTCGGGCGAGCAGTTCTTC	36								CATSDLSGEQFF		:::::::::0:0:18:::::24:-10:36:::	TLML_20_	RNA
3164	CLONES_TRBTLML_20__baseline2_TCR-JV_cDNA_13_AGCCATGC_merged_170000.txt	4634	4	0.00011015	TGTGCCACCAGTGATTCCCCAGATACGCAGTATTTT	EEEEEEEEEEEEEEEEEEEEEEEEEEEEEEEAAAAA	TRBV24-1*00(696)		TRBJ2-3*00(85)		559|575|597|0|16||80.0		24|41|69|19|36||85.0												TGTGCCACCAGTGATTCCCCAGATACGCAGTATTTT	32								CATSDSPDTQYF		:::::::::0:-2:16:::::19:-4:36:::	TLML_20_	RNA
3165	CLONES_TRBTLML_20__baseline2_TCR-JV_cDNA_13_AGCCATGC_merged_170000.txt	4635	4	0.00011015	TGTGCCAGTATGGCGTGGAACACTGAAGCTTTCTTT	EEEEEEEEEEEEEEEEEEEEEEEEEEEEEEEEEEEE	TRBV19*00(390)		TRBJ1-1*00(235)		559|569|596|0|10||50.0		21|40|68|17|36||95.0												TGTGCCAGTATGGCGTGGAACACTGAAGCTTTCTTT	36								CASMAWNTEAFF		:::::::::0:-7:10:::::17:-1:36:::	TLML_20_	RNA
3166	CLONES_TRBTLML_20__baseline2_TCR-JV_cDNA_13_AGCCATGC_merged_170000.txt	4636	4	0.00011015	TGTGCCAGTAGTATTGGGAACACTGAAGCTTTCTTT	EEEEEEEEEEEEEEEEEEEEEEEEEEEEEEEEEEEE	TRBV19*00(272)		TRBJ1-1*00(235)		559|573|596|0|14||70.0		21|40|68|17|36||95.0												TGTGCCAGTAGTATTGGGAACACTGAAGCTTTCTTT	36								CASSIGNTEAFF		:::::::::0:-3:14:::::17:-1:36:::	TLML_20_	RNA
3167	CLONES_TRBTLML_20__baseline2_TCR-JV_cDNA_13_AGCCATGC_merged_170000.txt	4637	4	0.00011015	TGTGCCAGTAGTAGCGGGGACTCACCCCTCCACTTT	EEEEEEEEEEEEEEEEEEEEEEEEEEEEEEEEEEEE	TRBV19*00(785)	TRBD1*00(25),TRBD2*00(25)	TRBJ1-6*00(199)		559|572|596|0|13||65.0	12|17|36|16|21||25.0;16|21|48|16|21||25.0	30|45|73|21|36||75.0												TGTGCCAGTAGTAGCGGGGACTCACCCCTCCACTTT	36								CASSSGDSPLHF		:::::::::0:-4:13:16:0:-7:21:21:-10:36:::	TLML_20_	RNA
3168	CLONES_TRBTLML_20__baseline2_TCR-JV_cDNA_13_AGCCATGC_merged_170000.txt	4638	4	0.00011015	TGTGCCAGCTCTCCCGAGGGGGATACGCAGTATTTT	EEEEEEEEEEEEEEEEEEEEEEEEEEEEEEEEEEEE	TRBV12-3*00(550),TRBV12-4*00(550)	TRBD2*00(30)	TRBJ2-3*00(215)		530|539|567|0|9||45.0;530|539|567|0|9||45.0	2|8|48|10|16||30.0	26|41|69|21|36||75.0												TGTGCCAGCTCTCCCGAGGGGGATACGCAGTATTTT	36								CASSPEGDTQYF		:::::::::0:-8:9:10:14:-24:16:21:-6:36:::	TLML_20_	RNA
3169	CLONES_TRBTLML_20__baseline2_TCR-JV_cDNA_13_AGCCATGC_merged_170000.txt	4639	4	0.00011015	TGTGCCAGCTCGACAGGGGTACATGAGCAGTTCTTC	EEEEEEEEEEEEEEEEEEEEEEEEEEEEEEEEEEEE	TRBV7-9*00(156)	TRBD1*00(40)	TRBJ2-1*00(210)		556|565|593|0|9||45.0	14|22|36|11|19||40.0	28|42|70|22|36||70.0												TGTGCCAGCTCGACAGGGGTACATGAGCAGTTCTTC	36								CASSTGVHEQFF		:::::::::0:-8:9:11:-2:-2:19:22:-8:36:::	TLML_20_	RNA
3170	CLONES_TRBTLML_20__baseline2_TCR-JV_cDNA_13_AGCCATGC_merged_170000.txt	4640	4	0.00011015	TGTGCCAGCTCACCGCCGGGCTATGGCTACACCTTC	EEEEEEEEEEEEEEEEEEEEEEEEEEEEEEEEEEEE	TRBV18*00(299)		TRBJ1-2*00(220)		702|721|739|0|19|SA716G|79.0		24|40|68|20|36||80.0												TGTGCCAGCTCACCGCCGGGCTATGGCTACACCTTC	36								CASSPPGYGYTF		:::::::::0:2:19:::::20:-4:36:::	TLML_20_	RNA
3171	CLONES_TRBTLML_20__baseline2_TCR-JV_cDNA_13_AGCCATGC_merged_170000.txt	4641	4	0.00011015	TGTGCCAGCTCACCACCGGGAGGCGAGCAGTACTTC	EEEEEEEEEEEEEEEEEEEEEEEEEEEEEEEEEEEE	TRBV18*00(754)		TRBJ2-7*00(205)		702|721|739|0|19||95.0		26|39|67|23|36||65.0												TGTGCCAGCTCACCACCGGGAGGCGAGCAGTACTTC	36								CASSPPGGEQYF		:::::::::0:2:19:::::23:-6:36:::	TLML_20_	RNA
3172	CLONES_TRBTLML_20__baseline2_TCR-JV_cDNA_13_AGCCATGC_merged_170000.txt	4642	4	0.00011015	TGTGCCAGCTCAGGAAACACCGGGGAGCTGTTTTTT	EEEEEEEEEEEEEEEEEEEEEEEEEEEEEEEEEEEE	TRBV6-2*00(680),TRBV6-3*00(680)		TRBJ2-2*00(140)		516|525|553|0|9||45.0;516|525|553|0|9||45.0		22|43|71|15|36||105.0												TGTGCCAGCTCAGGAAACACCGGGGAGCTGTTTTTT	36								CASSGNTGELFF		:::::::::0:-8:9:::::15:-2:36:::	TLML_20_	RNA
3173	CLONES_TRBTLML_20__baseline2_TCR-JV_cDNA_13_AGCCATGC_merged_170000.txt	4643	4	0.00011015	TGTGCCAGCCTGATAAATAACTATGGCTACACCTTC	EEEEEEEEEEEEEEEEEEEEEEEEEEEEEEEEEEEE	TRBV28*00(107)		TRBJ1-2*00(235)		564|573|601|0|9||45.0		21|40|68|17|36||95.0												TGTGCCAGCCTGATAAATAACTATGGCTACACCTTC	36								CASLINNYGYTF		:::::::::0:-8:9:::::17:-1:36:::	TLML_20_	RNA
3174	CLONES_TRBTLML_20__baseline2_TCR-JV_cDNA_13_AGCCATGC_merged_170000.txt	4644	4	0.00011015	TGTGCCAGCCGTTTGCTGAATATTGGCTACACCTTC	EEEEEAAEEEEEEEEEEEEEEEEEEEEEEEEEEAEE	TRBV6-2*00(644),TRBV6-3*00(644)		TRBJ1-2*00(205)		516|529|553|0|13|SA525C|49.0;516|529|553|0|13|SA525C|49.0		27|40|68|23|36||65.0												TGTGCCAGCCGTTTGCTGAATATTGGCTACACCTTC	32								CASRLLNIGYTF		:::::::::0:-4:13:::::23:-7:36:::	TLML_20_	RNA
3175	CLONES_TRBTLML_20__baseline2_TCR-JV_cDNA_13_AGCCATGC_merged_170000.txt	4645	4	0.00011015	TGTGCCAGCCATGAGGGCTACTATGGCTACACCTTC	EEEEEEEEEEEEEEEEEEEEEEEEEEEEEEEEEEEE	TRBV2*00(365)	TRBD2*00(30)	TRBJ1-2*00(225)		518|527|555|0|9||45.0	27|33|48|12|18||30.0	23|40|68|19|36||85.0												TGTGCCAGCCATGAGGGCTACTATGGCTACACCTTC	36								CASHEGYYGYTF		:::::::::0:-8:9:12:-11:1:18:19:-3:36:::	TLML_20_	RNA
3176	CLONES_TRBTLML_20__baseline2_TCR-JV_cDNA_13_AGCCATGC_merged_170000.txt	4646	4	0.00011015	TGTGCCAGCGGCCTGGGCGTTGGTACGCAGTATTTT	EEEEEEEEEEEEEEEEEEEEEEEEEEEEEEEEEEEE	TRBV6-2*00(500),TRBV6-3*00(500)	TRBD1*00(25)	TRBJ2-3*00(205)		516|525|553|0|9||45.0;516|525|553|0|9||45.0	20|25|36|14|19||25.0	28|41|69|23|36||65.0												TGTGCCAGCGGCCTGGGCGTTGGTACGCAGTATTTT	36								CASGLGVGTQYF		:::::::::0:-8:9:14:-8:1:19:23:-8:36:::	TLML_20_	RNA
3177	CLONES_TRBTLML_20__baseline2_TCR-JV_cDNA_13_AGCCATGC_merged_170000.txt	4647	4	0.00011015	TGTGCCAGCGGGAGACTAGCGGGAGAGCAGTACTTC	EEEEEEEEEEEEEEEEEEEEEEEEEEEEEEEEEEEE	TRBV6-4*00(410)	TRBD2*00(55)	TRBJ2-7*00(200)		518|527|555|0|9||45.0	18|29|48|13|24||55.0	27|39|67|24|36||60.0												TGTGCCAGCGGGAGACTAGCGGGAGAGCAGTACTTC	36								CASGRLAGEQYF		:::::::::0:-8:9:13:-2:-3:24:24:-7:36:::	TLML_20_	RNA
3178	CLONES_TRBTLML_20__baseline2_TCR-JV_cDNA_13_AGCCATGC_merged_170000.txt	4648	4	0.00011015	TGTGCCAGCAGTTTTTCTCTCCTAGGGGCTTTCTTT	EEEEEEEEEEEEEEEEEEEEEEEEEEEEEEEEEEEE	TRBV28*00(286)		TRBJ1-1*00(185)		564|578|601|0|14||70.0		31|40|68|27|36||45.0												TGTGCCAGCAGTTTTTCTCTCCTAGGGGCTTTCTTT	36								CASSFSLLGAFF		:::::::::0:-3:14:::::27:-11:36:::	TLML_20_	RNA
3179	CLONES_TRBTLML_20__baseline2_TCR-JV_cDNA_13_AGCCATGC_merged_170000.txt	4649	4	0.00011015	TGTGCCAGCAGTTTTGAGGGATCCGAGCAGTACTTC	EEEEEEEEEEEEEEEEEEEEEEEEEEEEEEEEEEEE	TRBV12-3*00(290),TRBV12-4*00(290)	TRBD2*00(25)	TRBJ2-7*00(205)		530|544|567|0|14||70.0;530|544|567|0|14||70.0	27|32|48|15|20||25.0	26|39|67|23|36||65.0												TGTGCCAGCAGTTTTGAGGGATCCGAGCAGTACTTC	36								CASSFEGSEQYF		:::::::::0:-3:14:15:-11:0:20:23:-6:36:::	TLML_20_	RNA
3180	CLONES_TRBTLML_20__baseline2_TCR-JV_cDNA_13_AGCCATGC_merged_170000.txt	4650	4	0.00011015	TGTGCCAGCAGTTTCGACCGTTACGAGCAGTACTTC	EEEEEEEEEEEEEEEEEEEEEEEEEEEEEEEEEEEE	TRBV28*00(701)		TRBJ2-7*00(145)		564|578|601|0|14||70.0		24|39|67|21|36||75.0												TGTGCCAGCAGTTTCGACCGTTACGAGCAGTACTTC	36								CASSFDRYEQYF		:::::::::0:-3:14:::::21:-4:36:::	TLML_20_	RNA
3181	CLONES_TRBTLML_20__baseline2_TCR-JV_cDNA_13_AGCCATGC_merged_170000.txt	4651	4	0.00011015	TGTGCCAGCAGTTTAAGGGGGACTGAAGCTTTCTTT	EEEEEEEEEEEEEEEEEEEEEEEEEEEEEEEEEEEE	TRBV12-3*00(445),TRBV12-4*00(445)	TRBD1*00(30)	TRBJ1-1*00(215)		530|545|567|0|15||75.0;530|545|567|0|15||75.0	17|23|36|15|21||30.0	25|40|68|21|36||75.0												TGTGCCAGCAGTTTAAGGGGGACTGAAGCTTTCTTT	36								CASSLRGTEAFF		:::::::::0:-2:15:15:-5:-1:21:21:-5:36:::	TLML_20_	RNA
3182	CLONES_TRBTLML_20__baseline2_TCR-JV_cDNA_13_AGCCATGC_merged_170000.txt	4652	4	0.00011015	TGTGCCAGCAGTTTAAGAGCAGCACCCCTCCACTTT	EEEEEEEEEEEEEEEEEEEEEEEEEEEEEEEEEEEE	TRBV28*00(956)		TRBJ1-6*00(190)		564|579|601|0|15||75.0		31|45|73|22|36||70.0												TGTGCCAGCAGTTTAAGAGCAGCACCCCTCCACTTT	36								CASSLRAAPLHF		:::::::::0:-2:15:::::22:-11:36:::	TLML_20_	RNA
3183	CLONES_TRBTLML_20__baseline2_TCR-JV_cDNA_13_AGCCATGC_merged_170000.txt	4653	4	0.00011015	TGTGCCAGCAGTTCCGACAGGGATGGCTACACCTTC	EEEEEEEEEEEEEEEEEEEEEEEEEEEEEEEEEEEE	TRBV28*00(700)	TRBD1*00(35)	TRBJ1-2*00(210)		564|577|601|0|13||65.0	14|21|36|15|22||35.0	26|40|68|22|36||70.0												TGTGCCAGCAGTTCCGACAGGGATGGCTACACCTTC	36								CASSSDRDGYTF		:::::::::0:-4:13:15:-2:-3:22:22:-6:36:::	TLML_20_	RNA
3184	CLONES_TRBTLML_20__baseline2_TCR-JV_cDNA_13_AGCCATGC_merged_170000.txt	4654	4	0.00011015	TGTGCCAGCAGTTATGGATCAGATACGCAGTATTTT	EEEEEEEEEEEEEEEEEEEEEEEEEEEEEEEEEEEE	TRBV11-1*00(96),TRBV7-9*00(96)		TRBJ2-3*00(225)		531|542|568|0|11||55.0;556|567|593|0|11||55.0		24|41|69|19|36||85.0												TGTGCCAGCAGTTATGGATCAGATACGCAGTATTTT	36								CASSYGSDTQYF		:::::::::0:-6:11:::::19:-4:36:::	TLML_20_	RNA
3185	CLONES_TRBTLML_20__baseline2_TCR-JV_cDNA_13_AGCCATGC_merged_170000.txt	4655	4	0.00011015	TGTGCCAGCAGTTACAACACAGATACGCAGTATTTT	EEEEEEEEEEEEEEEEEEEEEEEEEEEEEEEEEEEE	TRBV6-5*00(345)		TRBJ2-3*00(235)		519|534|556|0|15||75.0		22|41|69|17|36||95.0												TGTGCCAGCAGTTACAACACAGATACGCAGTATTTT	36								CASSYNTDTQYF		:::::::::0:-2:15:::::17:-2:36:::	TLML_20_	RNA
3186	CLONES_TRBTLML_20__baseline2_TCR-JV_cDNA_13_AGCCATGC_merged_170000.txt	4656	4	0.00011015	TGTGCCAGCAGTCCCCCCTCCTACGAGCAGTACTTC	EEEEEEEEEEEEEEEEEEEEEEEEEEEAAAAA????	TRBV28*00(1091)	TRBD1*00(25)	TRBJ2-7*00(75)		564|576|601|0|12||60.0	1|6|36|12|17||25.0	20|39|67|17|36||95.0												TGTGCCAGCAGTCCCCCCTCCTACGAGCAGTACTTC	30								CASSPPSYEQYF		:::::::::0:-5:12:12:11:-18:17:17:0:36:::	TLML_20_	RNA
3187	CLONES_TRBTLML_20__baseline2_TCR-JV_cDNA_13_AGCCATGC_merged_170000.txt	4657	4	0.00011015	TGTGCCAGCAGTCCCCCGTATGGGGCCCGACATTTT	EEEEEEEEEEEEEEEEEEEEEEEEEEEEEEEEEEEE	TRBV28*00(320)	TRBD2*00(30)	TRBJ1-5*00(170)		564|576|601|0|12||60.0	29|35|48|22|28||30.0	36|42|70|30|36||30.0												TGTGCCAGCAGTCCCCCGTATGGGGCCCGACATTTT	36								CASSPPYGARHF		:::::::::0:-5:12:22:-13:3:28:30:-16:36:::	TLML_20_	RNA
3188	CLONES_TRBTLML_20__baseline2_TCR-JV_cDNA_13_AGCCATGC_merged_170000.txt	4658	4	0.00011015	TGTGCCAGCAGTCCATTTACCTACGAGCAGTACTTC	EEEEEEEEEEEEEEEEEEEEEEEEEEEEEEEEEEEE	TRBV28*00(856.3)		TRBJ2-7*00(112.5)		564|576|601|0|12||60.0		22|39|67|19|36||85.0												TGTGCCAGCAGTCCATTTACCTACGAGCAGTACTTC	36								CASSPFTYEQYF		:::::::::0:-5:12:::::19:-2:36:::	TLML_20_	RNA
3189	CLONES_TRBTLML_20__baseline2_TCR-JV_cDNA_13_AGCCATGC_merged_170000.txt	4659	4	0.00011015	TGTGCCAGCAGTCACGGATACTATGGCTACACCTTC	EEEEEEEEEEEEEEEEEEEEEEEEEEEEEEEEEEEE	TRBV14*00(953)		TRBJ1-2*00(225)		516|527|553|0|11||55.0		23|40|68|19|36||85.0												TGTGCCAGCAGTCACGGATACTATGGCTACACCTTC	36								CASSHGYYGYTF		:::::::::0:-6:11:::::19:-3:36:::	TLML_20_	RNA
3190	CLONES_TRBTLML_20__baseline2_TCR-JV_cDNA_13_AGCCATGC_merged_170000.txt	4660	4	0.00011015	TGTGCCAGCAGTGGCGCTTGGTACGAGCAGTACTTC	EEEEEEEEEEEEEEEEEEEEEEEEEEEEEEEEEEEE	TRBV2*00(232)		TRBJ2-7*00(215)		518|531|555|0|13||65.0		24|39|67|21|36||75.0												TGTGCCAGCAGTGGCGCTTGGTACGAGCAGTACTTC	36								CASSGAWYEQYF		:::::::::0:-4:13:::::21:-4:36:::	TLML_20_	RNA
3192	CLONES_TRBTLML_20__baseline2_TCR-JV_cDNA_13_AGCCATGC_merged_170000.txt	4662	4	0.00011015	TGTGCCAGCAGTGACCTAGACTACGAGCAGTACTTC	EEEEEEEEEEEEEEEEEEEEEEEEEEEEEEEEEEEE	TRBV6-1*00(480)		TRBJ2-7*00(220)		516|530|553|0|14||70.0		23|39|67|20|36||80.0												TGTGCCAGCAGTGACCTAGACTACGAGCAGTACTTC	36								CASSDLDYEQYF		:::::::::0:-3:14:::::20:-3:36:::	TLML_20_	RNA
3193	CLONES_TRBTLML_20__baseline2_TCR-JV_cDNA_13_AGCCATGC_merged_170000.txt	4663	4	0.00011015	TGTGCCAGCAGTGACGGCGGGGTAACCCTCCACTTT	EEEEEEEEEEEEEEEEEEEEEEEEEEEEEEEEEEEE	TRBV6-1*00(153.5)	TRBD2*00(25)	TRBJ1-6*00(171)		516|530|553|0|14||70.0	23|28|48|16|21||25.0	34|45|73|25|36||55.0												TGTGCCAGCAGTGACGGCGGGGTAACCCTCCACTTT	36								CASSDGGVTLHF		:::::::::0:-3:14:16:-7:-4:21:25:-14:36:::	TLML_20_	RNA
3194	CLONES_TRBTLML_20__baseline2_TCR-JV_cDNA_13_AGCCATGC_merged_170000.txt	4664	4	0.00011015	TGTGCCAGCAGTGAAGGGTTCTACGAGCAGTACTTC	EEEEEEEEEEEEEEEEEEEEEEEEEEEEEEEEEEEE	TRBV2*00(1059.7)		TRBJ2-7*00(160)		518|534|555|0|16||80.0		23|39|67|20|36||80.0												TGTGCCAGCAGTGAAGGGTTCTACGAGCAGTACTTC	36								CASSEGFYEQYF		:::::::::0:-1:16:::::20:-3:36:::	TLML_20_	RNA
3195	CLONES_TRBTLML_20__baseline2_TCR-JV_cDNA_13_AGCCATGC_merged_170000.txt	4665	4	0.00011015	TGTGCCAGCAGTGAAGGAACCATCCAGCAGTTCTTC	EEEEEEEEEEEEEEEEEEEEEEEEEEEEEEEEEEEE	TRBV6-1*00(609.5)		TRBJ2-1*00(195)		516|532|553|0|16||80.0		31|42|70|25|36||55.0												TGTGCCAGCAGTGAAGGAACCATCCAGCAGTTCTTC	36								CASSEGTIQQFF		:::::::::0:-1:16:::::25:-11:36:::	TLML_20_	RNA
3196	CLONES_TRBTLML_20__baseline2_TCR-JV_cDNA_13_AGCCATGC_merged_170000.txt	4666	4	0.00011015	TGTGCCAGCAGTAGACAGGGTTATGGCTACACCTTC	EEEEEEEEEEEEEEEEEEEEEEEEEEEEEEEEEEEE	TRBV27*00(547)	TRBD1*00(35)	TRBJ1-2*00(92)		556|568|593|0|12||60.0	14|21|36|13|20||35.0	25|40|68|21|36||75.0												TGTGCCAGCAGTAGACAGGGTTATGGCTACACCTTC	36								CASSRQGYGYTF		:::::::::0:-5:12:13:-2:-3:20:21:-5:36:::	TLML_20_	RNA
3197	CLONES_TRBTLML_20__baseline2_TCR-JV_cDNA_13_AGCCATGC_merged_170000.txt	4667	4	0.00011015	TGTGCCAGCAGCTTTTACAGGGGGCTTGAACATTTT	EEEEEEEEEEEEEEEEEEEEEEEEEEEEEEEEEEEE	TRBV5-6*00(500),TRBV5-7*00(468),TRBV5-5*00(452)	TRBD1*00(45)	TRBJ1-5*00(170)		550|564|586|0|14||70.0;551|565|587|0|14||70.0;549|563|585|0|14||70.0	15|24|36|16|25||45.0	36|42|70|30|36||30.0												TGTGCCAGCAGCTTTTACAGGGGGCTTGAACATTTT	36								CASSFYRGLEHF		:::::::::0:-2:14:16:-3:0:25:30:-16:36:::	TLML_20_	RNA
3198	CLONES_TRBTLML_20__baseline2_TCR-JV_cDNA_13_AGCCATGC_merged_170000.txt	4668	4	0.00011015	TGTGCCAGCAGCTTTGGCGGCTACGAGCAGTACTTC	EEEEEEEEEEEEEEEEEEEEEEEEEEEEEEEEEEEE	TRBV7-9*00(350)		TRBJ2-7*00(220)		556|570|593|0|14||70.0		23|39|67|20|36||80.0												TGTGCCAGCAGCTTTGGCGGCTACGAGCAGTACTTC	36								CASSFGGYEQYF		:::::::::0:-3:14:::::20:-3:36:::	TLML_20_	RNA
3199	CLONES_TRBTLML_20__baseline2_TCR-JV_cDNA_13_AGCCATGC_merged_170000.txt	4669	4	0.00011015	TGTGCCAGCAGCTTCGGGCTCTACGAGCAGTACTTC	EEEEEEEEEEEEEEEEEEEEEEEEEEEEEEEEEEEE	TRBV5-6*00(300),TRBV5-5*00(284),TRBV5-7*00(284)		TRBJ2-7*00(220)		550|564|586|0|14||70.0;549|563|585|0|14||70.0;551|565|587|0|14||70.0		23|39|67|20|36||80.0												TGTGCCAGCAGCTTCGGGCTCTACGAGCAGTACTTC	36								CASSFGLYEQYF		:::::::::0:-2:14:::::20:-3:36:::	TLML_20_	RNA
3200	CLONES_TRBTLML_20__baseline2_TCR-JV_cDNA_13_AGCCATGC_merged_170000.txt	4670	4	0.00011015	TGTGCCAGCAGCTTACGGGGCTACGAGCAGTACTTC	EEEEEEEEEEEEEEEEEEEEEEEEEEEEEEEEEEEE	TRBV7-2*00(655)		TRBJ2-7*00(220)		580|595|617|0|15||75.0		23|39|67|20|36||80.0												TGTGCCAGCAGCTTACGGGGCTACGAGCAGTACTTC	36								CASSLRGYEQYF		:::::::::0:-2:15:::::20:-3:36:::	TLML_20_	RNA
3201	CLONES_TRBTLML_20__baseline2_TCR-JV_cDNA_13_AGCCATGC_merged_170000.txt	4671	4	0.00011015	TGTGCCAGCAGCTTAGTGGGCAATGAGCAGTTCTTC	EEEEEEEEEEAEEEEEEEEEEEEEEEEEEEEEEEEE	TRBV7-9*00(181)		TRBJ2-1*00(220)		556|572|593|0|16||80.0		26|42|70|20|36||80.0												TGTGCCAGCAGCTTAGTGGGCAATGAGCAGTTCTTC	32								CASSLVGNEQFF		:::::::::0:-1:16:::::20:-6:36:::	TLML_20_	RNA
3202	CLONES_TRBTLML_20__baseline2_TCR-JV_cDNA_13_AGCCATGC_merged_170000.txt	4672	4	0.00011015	TGTGCCAGCAGCTTAGGCTCGGCCGAGCAGTACTTC	EEEEEEEEEEEEEEEEEEEEEEEEEEEEEEEEEEEE	TRBV11-1*00(160),TRBV7-9*00(160),TRBV7-6*00(144)		TRBJ2-7*00(205)		531|547|568|0|16||80.0;556|572|593|0|16||80.0;576|592|613|0|16||80.0		26|39|67|23|36||65.0												TGTGCCAGCAGCTTAGGCTCGGCCGAGCAGTACTTC	36								CASSLGSAEQYF		:::::::::0:-1:16:::::23:-6:36:::	TLML_20_	RNA
3203	CLONES_TRBTLML_20__baseline2_TCR-JV_cDNA_13_AGCCATGC_merged_170000.txt	4673	4	0.00011015	TGTGCCAGCAGCTTAGAAGATTTTGAAGCTTTCTTT	EEEEEEEEEEEEEEEEEEEEEEEEEEEEEEEEEEEE	TRBV7-8*00(300),TRBV7-2*00(268)		TRBJ1-1*00(205)		567|583|604|0|16||80.0;580|596|617|0|16||80.0		27|40|68|23|36||65.0												TGTGCCAGCAGCTTAGAAGATTTTGAAGCTTTCTTT	36								CASSLEDFEAFF		:::::::::0:-1:16:::::23:-7:36:::	TLML_20_	RNA
3204	CLONES_TRBTLML_20__baseline2_TCR-JV_cDNA_13_AGCCATGC_merged_170000.txt	4674	4	0.00011015	TGTGCCAGCAGCTTAGAAACAGATACGCAGTATTTT	EEEEEEEEEEEEEEEEEEEEEEEEEEEEEEEEEEEE	TRBV11-1*00(185),TRBV7-9*00(185),TRBV11-3*00(174)		TRBJ2-3*00(230)		531|547|568|0|16||80.0;556|572|593|0|16||80.0;521|538|558|0|17||85.0		23|41|69|18|36||90.0												TGTGCCAGCAGCTTAGAAACAGATACGCAGTATTTT	36								CASSLETDTQYF		:::::::::0:-1:16:::::18:-3:36:::	TLML_20_	RNA
3205	CLONES_TRBTLML_20__baseline2_TCR-JV_cDNA_13_AGCCATGC_merged_170000.txt	4675	4	0.00011015	TGTGCCAGCAGCTTAATCGACGGGGAGCTGTTTTTT	EEEEEEEEEEEEEEEEEEEEEEEEEEEEEEEEEEEE	TRBV5-5*00(175),TRBV11-1*00(164),TRBV11-3*00(164),TRBV7-9*00(164)		TRBJ2-2*00(220)		549|563|585|0|14||70.0;531|546|568|0|15||75.0;521|536|558|0|15||75.0;556|571|593|0|15||75.0		27|43|71|20|36||80.0												TGTGCCAGCAGCTTAATCGACGGGGAGCTGTTTTTT	36								CASSLIDGELFF		:::::::::0:-2:14:::::20:-7:36:::	TLML_20_	RNA
3206	CLONES_TRBTLML_20__baseline2_TCR-JV_cDNA_13_AGCCATGC_merged_170000.txt	4676	4	0.00011015	TGTGCCAGCAGCTCAAGTACATTCTCCCAGTTCTTC	EEEEEEEEEEEEEEEEEEEEEEEEEEEEEEEEEEEE	TRBV28*00(216.3)		TRBJ2-1*00(185)		564|575|601|0|11||55.0		33|42|70|27|36||45.0												TGTGCCAGCAGCTCAAGTACATTCTCCCAGTTCTTC	36								CASSSSTFSQFF		:::::::::0:-6:11:::::27:-13:36:::	TLML_20_	RNA
3207	CLONES_TRBTLML_20__baseline2_TCR-JV_cDNA_13_AGCCATGC_merged_170000.txt	4677	4	0.00011015	TGTGCCAGCAGCCTCCAGGGCACTGAAGCTTTCTTT	EEEEEEEEEEEEEEEEEEEEEEEEEEEEEEEEEEEE	TRBV6-5*00(279)	TRBD1*00(25),TRBD2*00(25)	TRBJ1-1*00(220)		519|530|556|0|11||55.0	16|21|36|15|20||25.0;1|6|48|11|16||25.0	24|40|68|20|36||80.0												TGTGCCAGCAGCCTCCAGGGCACTGAAGCTTTCTTT	36								CASSLQGTEAFF		:::::::::0:-6:11:15:-4:-3:20:20:-4:36:::	TLML_20_	RNA
3208	CLONES_TRBTLML_20__baseline2_TCR-JV_cDNA_13_AGCCATGC_merged_170000.txt	4678	4	0.00011015	TGTGCCAGCAGCCCTCGGTACAATGAGCAGTTCTTC	EEEEEEEEEEEEEEEEEEEEEEEEEEEEEEEEEEEE	TRBV7-2*00(633)		TRBJ2-1*00(230)		580|592|617|0|12||60.0		24|42|70|18|36||90.0												TGTGCCAGCAGCCCTCGGTACAATGAGCAGTTCTTC	36								CASSPRYNEQFF		:::::::::0:-5:12:::::18:-4:36:::	TLML_20_	RNA
3209	CLONES_TRBTLML_20__baseline2_TCR-JV_cDNA_13_AGCCATGC_merged_170000.txt	4679	4	0.00011015	TGTGCCAGCAGCCCTAAAGGACATGAGCAGTTCTTC	EEEEEEEEEEEEEEEEEEEEEEEEEEEEEEEEEEEE	TRBV5-8*00(169)		TRBJ2-1*00(210)		551|563|587|0|12||60.0		28|42|70|22|36||70.0												TGTGCCAGCAGCCCTAAAGGACATGAGCAGTTCTTC	36								CASSPKGHEQFF		:::::::::0:-4:12:::::22:-8:36:::	TLML_20_	RNA
3210	CLONES_TRBTLML_20__baseline2_TCR-JV_cDNA_13_AGCCATGC_merged_170000.txt	4680	4	0.00011015	TGTGCCAGCAGCCGCCAGGGGAACATTCAGTACTTC	EEEAEEEEEEEEEEEEEEEEEEEEEEEEEEEEEEEE	TRBV6-5*00(920)	TRBD1*00(30)	TRBJ2-4*00(215)		519|530|556|0|11||55.0	16|22|36|15|21||30.0	27|42|70|21|36||75.0												TGTGCCAGCAGCCGCCAGGGGAACATTCAGTACTTC	32								CASSRQGNIQYF		:::::::::0:-6:11:15:-4:-2:21:21:-7:36:::	TLML_20_	RNA
3211	CLONES_TRBTLML_20__baseline2_TCR-JV_cDNA_13_AGCCATGC_merged_170000.txt	4681	4	0.00011015	TGTGCCAGCAGCCGGTACCAAGAGACCCAGTACTTC	EEEEEEEEEEEEEEEEEEEEEEEEEEEEEEEEEEEE	TRBV3-1*00(320),TRBV3-2*00(320)		TRBJ2-5*00(255)		543|556|580|0|13||65.0;543|556|580|0|13||65.0		17|40|68|13|36||115.0												TGTGCCAGCAGCCGGTACCAAGAGACCCAGTACTTC	36								CASSRYQETQYF		:::::::::0:-4:13:::::13:3:36:::	TLML_20_	RNA
3212	CLONES_TRBTLML_20__baseline2_TCR-JV_cDNA_13_AGCCATGC_merged_170000.txt	4682	4	0.00011015	TGTGCCAGCAGCCGGGGACAGCTTGAAGCTTTCTTT	EEEEEEEEEEEEEEEEEEEEEEEEEEEEEEEEEEEE	TRBV6-1*00(250),TRBV6-6*00(234),TRBV6-3*00(218),TRBV6-9*00(218)	TRBD1*00(35)	TRBJ1-1*00(205)		516|527|553|0|11||55.0;516|527|553|0|11||55.0;516|527|553|0|11||55.0;515|526|552|0|11||55.0	12|19|36|14|21||35.0	27|40|68|23|36||65.0												TGTGCCAGCAGCCGGGGACAGCTTGAAGCTTTCTTT	36								CASSRGQLEAFF		:::::::::0:-6:11:14:0:-5:21:23:-7:36:::	TLML_20_	RNA
3213	CLONES_TRBTLML_20__baseline2_TCR-JV_cDNA_13_AGCCATGC_merged_170000.txt	4683	4	0.00011015	TGTGCCAGCAGCCACACCACAGATACGCAGTATTTT	EEEEEEEEEEEEEEEEEEEEEEEEEEEEEEEEEEEE	TRBV7-6*00(318),TRBV7-7*00(302)		TRBJ2-3*00(231)		576|588|613|0|12||60.0;585|597|622|0|12||60.0		22|41|69|17|36||95.0												TGTGCCAGCAGCCACACCACAGATACGCAGTATTTT	36								CASSHTTDTQYF		:::::::::0:-5:12:::::17:-2:36:::	TLML_20_	RNA
3214	CLONES_TRBTLML_20__baseline2_TCR-JV_cDNA_13_AGCCATGC_merged_170000.txt	4684	4	0.00011015	TGTGCCAGCAGCCAGGGGAGAGACGAGCAGTACTTC	EEEEEEEEEEEEEEEEEEEEEEEEEEEEEEEEEEEE	TRBV11-1*00(515),TRBV11-3*00(499),TRBV11-2*00(467)	TRBD1*00(30)	TRBJ2-7*00(206)		531|543|568|0|12||60.0;521|533|558|0|12||60.0;522|534|559|0|12||60.0	16|22|36|12|18||30.0	25|39|67|22|36||70.0												TGTGCCAGCAGCCAGGGGAGAGACGAGCAGTACTTC	36								CASSQGRDEQYF		:::::::::0:-5:12:12:-4:-2:18:22:-5:36:::	TLML_20_	RNA
3215	CLONES_TRBTLML_20__baseline2_TCR-JV_cDNA_13_AGCCATGC_merged_170000.txt	4685	4	0.00011015	TGTGCCAGCAGCCAAGCAGAGGAGACCCAGTACTTC	EEEEEEEEEEEEEEEEEEEEEEEEEEEEEEEEEEEE	TRBV14*00(326)		TRBJ2-5*00(215)		516|532|553|0|16||80.0		25|40|68|21|36||75.0												TGTGCCAGCAGCCAAGCAGAGGAGACCCAGTACTTC	36								CASSQAEETQYF		:::::::::0:-1:16:::::21:-5:36:::	TLML_20_	RNA
3216	CLONES_TRBTLML_20__baseline2_TCR-JV_cDNA_13_AGCCATGC_merged_170000.txt	4686	4	0.00011015	TGTGCCAGCAGCCAAGGAGTAAATGAGCAGTTCTTC	EEEEEEEEEEEEEEEEEEEEEEEEEEEEEEEEEEEE	TRBV4-2*00(1076.3),TRBV4-3*00(975)		TRBJ2-1*00(145)		537|553|574|0|16||80.0;537|553|574|0|16|SC539T|64.0		27|42|70|21|36||75.0												TGTGCCAGCAGCCAAGGAGTAAATGAGCAGTTCTTC	36								CASSQGVNEQFF		:::::::::0:-1:16:::::21:-7:36:::	TLML_20_	RNA
3217	CLONES_TRBTLML_20__baseline2_TCR-JV_cDNA_13_AGCCATGC_merged_170000.txt	4687	4	0.00011015	TGTGCCAGCAGCCAAGACGTAGGCGAGCAGTACTTC	EEEEEEEEEEEEEEEEEEEEEEEEEEEEEEEEEEEE	TRBV3-1*00(517),TRBV3-2*00(469)		TRBJ2-7*00(205)		543|560|580|0|17||85.0;543|560|580|0|17||85.0		26|39|67|23|36||65.0												TGTGCCAGCAGCCAAGACGTAGGCGAGCAGTACTTC	36								CASSQDVGEQYF		:::::::::0:0:17:::::23:-6:36:::	TLML_20_	RNA
3218	CLONES_TRBTLML_20__baseline2_TCR-JV_cDNA_13_AGCCATGC_merged_170000.txt	4688	4	0.00011015	TGTGCCAGCAGCCAAAACAGGGAAAAACTGTTTTTT	EEEEEEEEEEEEEEEEEEEEEEEEEEEEEEEEEEEE	TRBV28*00(958.3)	TRBD1*00(25)	TRBJ1-4*00(113.8)		564|575|601|0|11||55.0	15|20|36|16|21||25.0	28|43|71|21|36||75.0												TGTGCCAGCAGCCAAAACAGGGAAAAACTGTTTTTT	36								CASSQNREKLFF		:::::::::0:-6:11:16:-3:-4:21:21:-8:36:::	TLML_20_	RNA
3219	CLONES_TRBTLML_20__baseline2_TCR-JV_cDNA_13_AGCCATGC_merged_170000.txt	4689	4	0.00011015	TGTGCCAGCAGCGTGAGGTACAATGAGCAGTTCTTC	EEEEEEEEEEEEEEEEEEEEEEEEEEEEEEEEEEEE	TRBV28*00(115)		TRBJ2-1*00(230)		564|575|601|0|11||55.0		24|42|70|18|36||90.0												TGTGCCAGCAGCGTGAGGTACAATGAGCAGTTCTTC	36								CASSVRYNEQFF		:::::::::0:-6:11:::::18:-4:36:::	TLML_20_	RNA
3220	CLONES_TRBTLML_20__baseline2_TCR-JV_cDNA_13_AGCCATGC_merged_170000.txt	4690	4	0.00011015	TGTGCCAGCAGCACGGGAAATCAGCCCCAGCATTTT	EEEEEEEEEEEEEEEEEEEEEEEEEEEEEEEEEEEE	TRBV13*00(455)	TRBD1*00(25),TRBD2*00(25)	TRBJ1-5*00(230)		567|579|604|0|12||60.0	11|16|36|13|18||25.0;15|20|48|13|18||25.0	24|42|70|18|36||90.0												TGTGCCAGCAGCACGGGAAATCAGCCCCAGCATTTT	36								CASSTGNQPQHF		:::::::::0:-5:12:13:1:-8:18:18:-4:36:::	TLML_20_	RNA
3221	CLONES_TRBTLML_20__baseline2_TCR-JV_cDNA_13_AGCCATGC_merged_170000.txt	4691	4	0.00011015	TGTGCCAGCAGGGACAGCTCCTACGAGCAGTACTTC	EEEEEEEEEEEEEEEEEEEEEEEEEEEEEEEEEEEE	TRBV6-1*00(630)		TRBJ2-7*00(241)		516|527|553|0|11||55.0		18|39|67|15|36||105.0												TGTGCCAGCAGGGACAGCTCCTACGAGCAGTACTTC	36								CASRDSSYEQYF		:::::::::0:-6:11:::::15:2:36:::	TLML_20_	RNA
3222	CLONES_TRBTLML_20__baseline2_TCR-JV_cDNA_13_AGCCATGC_merged_170000.txt	4692	4	0.00011015	TGTGCCAGCAACAGTAACACCGGGGAGCTGTTTTTT	EEEEEEEEEEEEEEEEEEEEEEEEEEEEEEEEEEEE	TRBV6-1*00(588.7)		TRBJ2-2*00(190)		516|526|553|0|10||50.0		22|43|71|15|36||105.0												TGTGCCAGCAACAGTAACACCGGGGAGCTGTTTTTT	36								CASNSNTGELFF		:::::::::0:-7:10:::::15:-2:36:::	TLML_20_	RNA
3223	CLONES_TRBTLML_20__baseline2_TCR-JV_cDNA_13_AGCCATGC_merged_170000.txt	4693	4	0.00011015	TGTGCCAGCAACAACCCCCCGGCTCCCCAGCATTTT	EEEEEEEEEEEEEEEEEEEEEEEEEEEEEEEEEEEE	TRBV2*00(810)	TRBD1*00(25),TRBD2*00(25)	TRBJ1-5*00(140)		518|528|555|0|10||50.0	1|6|36|14|19||25.0;13|18|48|17|22||25.0	30|42|70|24|36||60.0												TGTGCCAGCAACAACCCCCCGGCTCCCCAGCATTTT	36								CASNNPPAPQHF		:::::::::0:-7:10:14:11:-18:19:24:-10:36:::	TLML_20_	RNA
3224	CLONES_TRBTLML_20__baseline2_TCR-JV_cDNA_13_AGCCATGC_merged_170000.txt	4721	4	0.00011015	TGCGCCAGTCGCGGCGGGAGTTACGAGCAGTACTTC	EEEEEEEEEEEEEEEEEEEEEEEEEEEEEEEEEEEE	TRBV5-1*00(460)	TRBD2*00(35)	TRBJ2-7*00(211)		554|562|590|0|8||40.0	23|30|48|13|20||35.0	24|39|67|21|36||75.0												TGCGCCAGTCGCGGCGGGAGTTACGAGCAGTACTTC	36								CASRGGSYEQYF		:::::::::0:-8:8:13:-7:-2:20:21:-4:36:::	TLML_20_	RNA
3225	CLONES_TRBTLML_20__baseline2_TCR-JV_cDNA_13_AGCCATGC_merged_170000.txt	4722	4	0.00011015	TGCGCCAGCAGCCGGCCTGAAGATACGCAGTATTTT	EEEEEEEEEEEEEEEEEEEEEEEEEEEEEEEAAAAA	TRBV4-1*00(895)		TRBJ2-3*00(80)		537|550|574|0|13||65.0		25|41|69|20|36||80.0												TGCGCCAGCAGCCGGCCTGAAGATACGCAGTATTTT	32								CASSRPEDTQYF		:::::::::0:-4:13:::::20:-5:36:::	TLML_20_	RNA
3226	CLONES_TRBTLML_20__baseline2_TCR-JV_cDNA_13_AGCCATGC_merged_170000.txt	4723	4	0.00011015	TGCGCCAGCAGCCAACAGGCAATTGAGCAGTTCTTC	EEEEEEEEEEEEEEEEEEEEEEEEEEEEEEEEEEEE	TRBV4-1*00(145)		TRBJ2-1*00(205)		537|552|574|0|15||75.0		29|42|70|23|36||65.0												TGCGCCAGCAGCCAACAGGCAATTGAGCAGTTCTTC	36								CASSQQAIEQFF		:::::::::0:-2:15:::::23:-9:36:::	TLML_20_	RNA
3227	CLONES_TRBTLML_20__baseline2_TCR-JV_cDNA_13_AGCCATGC_merged_170000.txt	4724	4	0.00011015	TGCGCCAGCAGCGACGGGACTAGCGGGAGTTTCTTC	EEEEEEEEEEEEEEEEEEEEEEEEEEEEEEEEEEEE	TRBV5-1*00(835)	TRBD2*00(75)	TRBJ2-7*00(160)		554|566|590|0|12||60.0	15|30|48|14|29||75.0	35|39|67|32|36||20.0												TGCGCCAGCAGCGACGGGACTAGCGGGAGTTTCTTC	36								CASSDGTSGSFF		:::::::::0:-4:12:14:1:-2:29:32:-15:36:::	TLML_20_	RNA
3228	CLONES_TRBTLML_20__baseline2_TCR-JV_cDNA_13_AGCCATGC_merged_170000.txt	4727	4	0.00011015	TGCACCGCGCTTTGGGGAGACACTGAAGCTTTCTTT	EEEEEEEEEEEEEEEEEEEEEEEEEEEEEEEEEEEE	TRBV20-1*00(320)	TRBD2*00(25)	TRBJ1-1*00(225)		759|763|793|0|4||20.0	25|30|48|14|19||25.0	23|40|68|19|36||85.0												TGCACCGCGCTTTGGGGAGACACTGAAGCTTTCTTT	36								CTALWGDTEAFF		:::::::::0:-10:4:14:-9:-2:19:19:-3:36:::	TLML_20_	RNA
3229	CLONES_TRBTLML_20__baseline2_TCR-JV_cDNA_13_AGCCATGC_merged_170000.txt	4728	4	0.00011015	TGCAGTGTGGCGGGGACAAGCAATGAGCAGTTCTTC	EEEEEEEEEEEEEEEEEEEEEEEEEEEEEEEEEEEE	TRBV20-1*00(655)	TRBD1*00(30)	TRBJ2-1*00(195)		759|766|793|0|7||35.0	12|18|36|12|18||30.0	26|42|70|20|36||80.0												TGCAGTGTGGCGGGGACAAGCAATGAGCAGTTCTTC	36								CSVAGTSNEQFF		:::::::::0:-7:7:12:0:-6:18:20:-6:36:::	TLML_20_	RNA
3230	CLONES_TRBTLML_20__baseline2_TCR-JV_cDNA_13_AGCCATGC_merged_170000.txt	4729	4	0.00011015	TGCAGTGCTTCCCTTGGTGTCAATGAGCAGTTCTTC	EEEEEEEEEEEEEEEEEEEEEEEEEEEEEEEEEEEE	TRBV20-1*00(105)		TRBJ2-1*00(220)		759|768|793|0|9||45.0		26|42|70|20|36||80.0												TGCAGTGCTTCCCTTGGTGTCAATGAGCAGTTCTTC	36								CSASLGVNEQFF		:::::::::0:-5:9:::::20:-6:36:::	TLML_20_	RNA
3231	CLONES_TRBTLML_20__baseline2_TCR-JV_cDNA_13_AGCCATGC_merged_170000.txt	4730	4	0.00011015	TGCAGTGCTCCCCTGGAAGCAGGCGAGCAGTACTTC	EEEEEEEEEEEEEEEEEEEEEEEEEEEEEEEEEEEE	TRBV20-1*00(485)	TRBD1*00(30)	TRBJ2-7*00(192)		759|768|793|0|9||45.0	2|8|36|9|15||30.0	26|39|67|23|36||65.0												TGCAGTGCTCCCCTGGAAGCAGGCGAGCAGTACTTC	36								CSAPLEAGEQYF		:::::::::0:-5:9:9:10:-16:15:23:-6:36:::	TLML_20_	RNA
3232	CLONES_TRBTLML_20__baseline2_TCR-JV_cDNA_13_AGCCATGC_merged_170000.txt	4731	4	0.00011015	TGCAGTGCTGACGGACGGTCCTACGAGCAGTACTTC	EEEEEEEEEEEEEEEEEEEEEEEEEEEEEEEEEEEE	TRBV20-1*00(847)		TRBJ2-7*00(230)		759|768|793|0|9||45.0		21|39|67|18|36||90.0												TGCAGTGCTGACGGACGGTCCTACGAGCAGTACTTC	36								CSADGRSYEQYF		:::::::::0:-5:9:::::18:-1:36:::	TLML_20_	RNA
3233	CLONES_TRBTLML_20__baseline2_TCR-JV_cDNA_13_AGCCATGC_merged_170000.txt	4732	4	0.00011015	TGCAGTGCCGAAGATGATAACTATGGCTACACCTTC	EEEEEEEEEEEEEEEEEEEEEEEEEEEEEEEEEEEE	TRBV20-1*00(295)		TRBJ1-2*00(235)		759|767|793|0|8||40.0		21|40|68|17|36||95.0												TGCAGTGCCGAAGATGATAACTATGGCTACACCTTC	36								CSAEDDNYGYTF		:::::::::0:-6:8:::::17:-1:36:::	TLML_20_	RNA
3234	CLONES_TRBTLML_20__baseline2_TCR-JV_cDNA_13_AGCCATGC_merged_170000.txt	4733	4	0.00011015	TGCAGCGTTTCGGCGCAGGCCTATGGCTACACCTTC	EEEEEEEEEEEEEEEEEEEEEEEEEEEEEEEEEEEE	TRBV29-1*00(270)	TRBD1*00(25)	TRBJ1-2*00(220)		700|709|734|0|9||45.0	21|26|36|11|16||25.0	24|40|68|20|36||80.0												TGCAGCGTTTCGGCGCAGGCCTATGGCTACACCTTC	36								CSVSAQAYGYTF		:::::::::0:-5:9:11:-9:2:16:20:-4:36:::	TLML_20_	RNA
3235	CLONES_TRBTLML_20__baseline2_TCR-JV_cDNA_13_AGCCATGC_merged_170000.txt	4734	4	0.00011015	TGCAGCGTTGTTGGCGCTTCCTACGAGCAGTACTTC	EEEEEEEEEEEEEEEEEEEEEEEEEEEEEEEEEEEE	TRBV29-1*00(490)	TRBD1*00(25)	TRBJ2-7*00(226)		700|710|734|0|10||50.0	21|26|36|12|17||25.0	21|39|67|18|36||90.0												TGCAGCGTTGTTGGCGCTTCCTACGAGCAGTACTTC	36								CSVVGASYEQYF		:::::::::0:-4:10:12:-9:2:17:18:-1:36:::	TLML_20_	RNA
3236	CLONES_TRBTLML_20__baseline2_TCR-JV_cDNA_13_AGCCATGC_merged_170000.txt	4735	4	0.00011015	TGCAGCGTTGGGTCGGGGAATCAGCCCCAGCATTTT	EEEEEEEEEEEEEEEEEEEEEEEEEEEEEEEEEEEE	TRBV29-1*00(375)		TRBJ1-5*00(230)		700|710|734|0|10||50.0		24|42|70|18|36||90.0												TGCAGCGTTGGGTCGGGGAATCAGCCCCAGCATTTT	36								CSVGSGNQPQHF		:::::::::0:-4:10:::::18:-4:36:::	TLML_20_	RNA
3237	CLONES_TRBTLML_20__baseline2_TCR-JV_cDNA_13_AGCCATGC_merged_170000.txt	4736	4	0.00011015	TGCAGCGTTGGGCTGGGCACAGATACGCAGTATTTT	EEEEEEEEEEEEEEEEEEEEEEEEEEEEEEEEEEEE	TRBV29-1*00(335)		TRBJ2-3*00(240)		700|710|734|0|10||50.0		21|41|69|16|36||100.0												TGCAGCGTTGGGCTGGGCACAGATACGCAGTATTTT	36								CSVGLGTDTQYF		:::::::::0:-4:10:::::16:-1:36:::	TLML_20_	RNA
3238	CLONES_TRBTLML_20__baseline2_TCR-JV_cDNA_13_AGCCATGC_merged_170000.txt	4737	4	0.00011015	TGCAGCGTTGGGACATCGGGTCAAGGCTACACCTTC	EEEEEEEEEEEEEEEEEEEEEEEEEEEEEEEEEEEE	TRBV29-1*00(377)	TRBD1*00(25)	TRBJ1-2*00(196)		700|710|734|0|10||50.0	13|18|36|10|15||25.0	28|40|68|24|36||60.0												TGCAGCGTTGGGACATCGGGTCAAGGCTACACCTTC	36								CSVGTSGQGYTF		:::::::::0:-4:10:10:-1:-6:15:24:-8:36:::	TLML_20_	RNA
3239	CLONES_TRBTLML_20__baseline2_TCR-JV_cDNA_13_AGCCATGC_merged_170000.txt	4738	4	0.00011015	TGCAGCGTTGGAATGGGGGGCGAGACCCAGTACTTC	EEEEEEEEEEEEEEEEEEEEEEEEEEEEEEEEEEEE	TRBV29-1*00(715)	TRBD1*00(30)	TRBJ2-5*00(215)		700|710|734|0|10||50.0	18|24|36|15|21||30.0	25|40|68|21|36||75.0												TGCAGCGTTGGAATGGGGGGCGAGACCCAGTACTTC	36								CSVGMGGETQYF		:::::::::0:-4:10:15:-6:0:21:21:-5:36:::	TLML_20_	RNA
3240	CLONES_TRBTLML_20__baseline2_TCR-JV_cDNA_13_AGCCATGC_merged_170000.txt	4739	4	0.00011015	TGCAGCGTTGAGGGGGCCGATAGCGGCTACACCTTC	EEEEEEEEEEEEEEEEEEEEEEEEEEEEEEEEEEEE	TRBV29-1*00(590)	TRBD1*00(30)	TRBJ1-2*00(200)		700|711|734|0|11||55.0	18|24|36|11|17||30.0	28|40|68|24|36||60.0												TGCAGCGTTGAGGGGGCCGATAGCGGCTACACCTTC	36								CSVEGADSGYTF		:::::::::0:-3:11:11:-6:0:17:24:-8:36:::	TLML_20_	RNA
3241	CLONES_TRBTLML_20__baseline2_TCR-JV_cDNA_13_AGCCATGC_merged_170000.txt	4740	4	0.00011015	TGCAGCGTTGAGAAGGGGCCCTATGGCTACACCTTC	EEEEEEEEEEEEEEEEEEEEEEEEEEEEEEEEEEEE	TRBV29-1*00(280)	TRBD1*00(25),TRBD2*00(25)	TRBJ1-2*00(220)		700|711|734|0|11||55.0	17|22|36|13|18||25.0;29|34|48|15|20||25.0	24|40|68|20|36||80.0												TGCAGCGTTGAGAAGGGGCCCTATGGCTACACCTTC	36								CSVEKGPYGYTF		:::::::::0:-3:11:13:-5:-2:18:20:-4:36:::	TLML_20_	RNA
3242	CLONES_TRBTLML_20__baseline2_TCR-JV_cDNA_13_AGCCATGC_merged_170000.txt	4741	4	0.00011015	TGCAGCGTTGAAGGACGAGGGCGCGAGCAGTACTTC	EEEEEEEEEEEEEEEEEEEEEEEEEEEEEEEEEEEE	TRBV29-1*00(951)	TRBD2*00(30)	TRBJ2-7*00(205)		700|713|734|0|13||65.0	27|33|48|16|22||30.0	26|39|67|23|36||65.0												TGCAGCGTTGAAGGACGAGGGCGCGAGCAGTACTTC	36								CSVEGRGREQYF		:::::::::0:-1:13:16:-11:1:22:23:-6:36:::	TLML_20_	RNA
3243	CLONES_TRBTLML_20__baseline2_TCR-JV_cDNA_13_AGCCATGC_merged_170000.txt	4742	4	0.00011015	TGCAGCGTTGAAGGACAGGGGGCAGAGCAGTACTTC	EEEEEEEEEEEEEEEEEEEEEEEEEEEEEEEEEEEE	TRBV29-1*00(566)	TRBD1*00(50)	TRBJ2-7*00(200)		700|713|734|0|13||65.0	14|24|36|13|23||50.0	27|39|67|24|36||60.0												TGCAGCGTTGAAGGACAGGGGGCAGAGCAGTACTTC	36								CSVEGQGAEQYF		:::::::::0:-1:13:13:-2:0:23:24:-7:36:::	TLML_20_	RNA
3244	CLONES_TRBTLML_20__baseline2_TCR-JV_cDNA_13_AGCCATGC_merged_170000.txt	4743	4	0.00011015	TGCAGCGTTGAAGAAGTGCAGGGCCCGAAGTATTTT	EEEEEEEEEEEEEEEEEEEEEEEEEEEEEEEEEEEE	TRBV29-1*00(1051)	TRBD2*00(35)	TRBJ2-3*00(120)		700|714|734|0|14||70.0	28|35|48|19|26||35.0	33|41|69|28|36||40.0												TGCAGCGTTGAAGAAGTGCAGGGCCCGAAGTATTTT	36								CSVEEVQGPKYF		:::::::::0:0:14:19:-12:3:26:28:-13:36:::	TLML_20_	RNA
3245	CLONES_TRBTLML_20__baseline2_TCR-JV_cDNA_13_AGCCATGC_merged_170000.txt	4744	4	0.00011015	TGCAGCGTTGAAACCCGGCGAGGGGAGCAGTACTTC	EEEEEEEEEEEEEEEEEEEEEEEEEEEEEEEEEEEE	TRBV29-1*00(314.7)	TRBD1*00(25),TRBD2*00(25)	TRBJ2-7*00(200)		700|712|734|0|12||60.0	9|14|36|13|18||25.0;13|18|48|13|18||25.0	27|39|67|24|36||60.0												TGCAGCGTTGAAACCCGGCGAGGGGAGCAGTACTTC	36								CSVETRRGEQYF		:::::::::0:-2:12:13:3:-10:18:24:-7:36:::	TLML_20_	RNA
3246	CLONES_TRBTLML_20__baseline2_TCR-JV_cDNA_13_AGCCATGC_merged_170000.txt	4745	4	0.00011015	TGCAGCGTTGAAAGAGAGAACGCTGAAGCTTTCTTT	EEEEEEEEEEEEEEEEEEEEEEEEEEEEEEEEEEEE	TRBV29-1*00(356.7)		TRBJ1-1*00(219)		700|712|734|0|12||60.0		21|40|68|17|36|SA25G|79.0												TGCAGCGTTGAAAGAGAGAACGCTGAAGCTTTCTTT	36								CSVERENAEAFF		:::::::::0:-2:12:::::17:-1:36:::	TLML_20_	RNA
3247	CLONES_TRBTLML_20__baseline2_TCR-JV_cDNA_13_AGCCATGC_merged_170000.txt	4746	4	0.00011015	TGCAGCGTCTTCTCAGGGGGCCGGGAGCAGTACTTC	EEEEEEEEEEEEEEEEEEEEEEEEEEEEEEEEEEEE	TRBV29-1*00(545)	TRBD1*00(40)	TRBJ2-7*00(200)		700|708|734|0|8||40.0	16|24|36|13|21||40.0	27|39|67|24|36||60.0												TGCAGCGTCTTCTCAGGGGGCCGGGAGCAGTACTTC	36								CSVFSGGREQYF		:::::::::0:-6:8:13:-4:0:21:24:-7:36:::	TLML_20_	RNA
3248	CLONES_TRBTLML_20__baseline2_TCR-JV_cDNA_13_AGCCATGC_merged_170000.txt	4747	4	0.00011015	TGCAGCGTCCAACAAGGGGCCAACGTCCTGACTTTC	EEEEEEEEEEEEEEEEEEEEEEEEEEEEEEEEEEEE	TRBV29-1*00(265)		TRBJ2-6*00(245)		700|708|734|0|8||40.0		24|45|73|15|36||105.0												TGCAGCGTCCAACAAGGGGCCAACGTCCTGACTTTC	36								CSVQQGANVLTF		:::::::::0:-6:8:::::15:-4:36:::	TLML_20_	RNA
3249	CLONES_TRBTLML_20__baseline2_TCR-JV_cDNA_13_AGCCATGC_merged_170000.txt	4748	4	0.00011015	TGCAGCGTGCAACAGGGGGCTGGTGAGCAGTACTTC	EEEEEEEEEEEEEEEEEEEEEEEEEEEEEEEEEEEE	TRBV29-1*00(987)	TRBD1*00(45)	TRBJ2-7*00(200)		700|708|734|0|8||40.0	15|24|36|11|20||45.0	27|39|67|24|36||60.0												TGCAGCGTGCAACAGGGGGCTGGTGAGCAGTACTTC	36								CSVQQGAGEQYF		:::::::::0:-6:8:11:-3:0:20:24:-7:36:::	TLML_20_	RNA
3250	CLONES_TRBTLML_20__baseline2_TCR-JV_cDNA_13_AGCCATGC_merged_170000.txt	4749	4	0.00011015	TGCAGCGTGGCTAGTTCCCCAGATACGCAGTATTTT	EEEEEEEEEEEEEEEEEEEEEEEEEEEEEEEEEEEE	TRBV29-1*00(423.5)	TRBD2*00(30)	TRBJ2-3*00(225)		700|708|734|0|8||40.0	7|13|48|9|15||30.0	24|41|69|19|36||85.0												TGCAGCGTGGCTAGTTCCCCAGATACGCAGTATTTT	36								CSVASSPDTQYF		:::::::::0:-6:8:9:9:-19:15:19:-4:36:::	TLML_20_	RNA
3251	CLONES_TRBTLML_20__baseline2_TCR-JV_cDNA_13_AGCCATGC_merged_170000.txt	4750	4	0.00011015	TGCAGCGTGGGAGGGAGACAAGAGACCCAGTACTTC	EEEEEEEEEEEEEEEEEEEEEEEEEEEEEEEEEEEE	TRBV29-1*00(300)	TRBD2*00(35)	TRBJ2-5*00(214)		700|708|734|0|8||40.0	25|32|48|8|15||35.0	22|40|68|18|36||90.0												TGCAGCGTGGGAGGGAGACAAGAGACCCAGTACTTC	36								CSVGGRQETQYF		:::::::::0:-6:8:8:-9:0:15:18:-2:36:::	TLML_20_	RNA
3252	CLONES_TRBTLML_20__baseline2_TCR-JV_cDNA_13_AGCCATGC_merged_170000.txt	4751	4	0.00011015	TGCAGCGCCGTACGCAGGACAGGCCAGCAGTTCTTC	EEEEEEEEEEEEEEEEEEEEEEEEEEEEEEEEEEEE	TRBV29-1*00(375)	TRBD1*00(35)	TRBJ2-1*00(195)		700|707|734|0|7||35.0	13|20|36|16|23||35.0	31|42|70|25|36||55.0												TGCAGCGCCGTACGCAGGACAGGCCAGCAGTTCTTC	36								CSAVRRTGQQFF		:::::::::0:-7:7:16:-1:-4:23:25:-11:36:::	TLML_20_	RNA
3253	CLONES_TRBTLML_20__baseline2_TCR-JV_cDNA_13_AGCCATGC_merged_170000.txt	4752	4	0.00011015	TGCAGCGCCGGACAGGGGGCGTACGAGCAGTACTTC	EEEEEEEEEEEEEEEEEEEEEEEEEEEEEEEEEEEE	TRBV29-1*00(259.8)	TRBD1*00(60)	TRBJ2-7*00(203)		700|707|734|0|7||35.0	13|25|36|9|21||60.0	24|39|67|21|36||75.0												TGCAGCGCCGGACAGGGGGCGTACGAGCAGTACTTC	36								CSAGQGAYEQYF		:::::::::0:-7:7:9:-1:1:21:21:-4:36:::	TLML_20_	RNA
3254	CLONES_TRBTLML_20__baseline2_TCR-JV_cDNA_13_AGCCATGC_merged_170000.txt	4762	4	0.00011015	TCTGCCATCAGGAGGGGGACTGAAGCTTTCTTT	EEEEEEEEEEEEEEEEEEEEEEEEEEEEEEEEE	TRBV10-3*00(883)	TRBD1*00(30)	TRBJ1-1*00(155)		533|544|570|0|11|SG534C|39.0	17|23|36|12|18||30.0	25|40|68|18|33||75.0												TCTGCCATCAGGAGGGGGACTGAAGCTTTCTTT	36								SAIRRGTEAFF		:::::::::0:-6:11:12:-5:-1:18:18:-5:33:::	TLML_20_	RNA
3255	CLONES_TRBTLML_20__baseline2_TCR-JV_cDNA_13_AGCCATGC_merged_170000.txt	4763	4	0.00011015	TCCCTAGCGGCTAGCTCCTACGAGCAGTACTTC	EEEEEEEEEEEEEEEEEEEEEEEEEEEEEEEEE	TRBV28*00(193)	TRBD2*00(35)	TRBJ2-7*00(245)		564|565|601|0|1||5.0	20|27|48|3|10||35.0	18|39|67|12|33||105.0												TCCCTAGCGGCTAGCTCCTACGAGCAGTACTTC	36								SLAASSYEQYF		:::::::::0:-16:1:3:-4:-5:10:12:2:33:::	TLML_20_	RNA
3256	CLONES_TRBTLML_20__baseline2_TCR-JV_cDNA_13_AGCCATGC_merged_170000.txt	4781	4	0.00011015	TGTGCCTGGAGTGTAACCGGGAGGGCCTTATTC	EEEEEEEEEEEEEEEEEEEEEEEEEEEEEEEEE	TRBV30*00(250)	TRBD2*00(50)	TRBJ2-7*00(155)		787|802|821|0|15||75.0	24|34|48|17|27||50.0	36|39|67|30|33||15.0												TGTGCCTGGAGTGTAACCGGGAGGGCCTTATTC	36								CAWSVTGRALF		:::::::::0:1:15:17:-8:2:27:30:-16:33:::	TLML_20_	RNA
3257	CLONES_TRBTLML_20__baseline2_TCR-JV_cDNA_13_AGCCATGC_merged_170000.txt	4784	4	0.00011015	TGTGCCATCAGCGCGGGAGATGAGCAGTTCTTC	EEEEEEEEEEEEEEEEEEEEEEEEEEEEEEEEE	TRBV10-3*00(359)	TRBD2*00(35)	TRBJ2-1*00(210)		533|544|570|0|11||55.0	23|30|48|12|19||35.0	28|42|70|19|33||70.0												TGTGCCATCAGCGCGGGAGATGAGCAGTTCTTC	36								CAISAGDEQFF		:::::::::0:-6:11:12:-7:-2:19:19:-8:33:::	TLML_20_	RNA
3258	CLONES_TRBTLML_20__baseline2_TCR-JV_cDNA_13_AGCCATGC_merged_170000.txt	4786	4	0.00011015	TGTGCCAGTACCCATTACAATGAGCAGTTCTTC	EEEEEEEEEEEEEEEEEEEEEEEEEEEEEEEEE	TRBV19*00(120)		TRBJ2-1*00(230)		559|569|596|0|10||50.0		24|42|70|15|33||90.0												TGTGCCAGTACCCATTACAATGAGCAGTTCTTC	36								CASTHYNEQFF		:::::::::0:-7:10:::::15:-4:33:::	TLML_20_	RNA
3259	CLONES_TRBTLML_20__baseline2_TCR-JV_cDNA_13_AGCCATGC_merged_170000.txt	4787	4	0.00011015	TGTGCCAGTAGTTCCACAGATACGCAGTATTTT	EEEEEEEEEEEEEEEEEEEEEEEEEEEEEEAAA	TRBV19*00(780)		TRBJ2-3*00(105)		559|571|596|0|12||60.0		22|41|69|14|33||95.0												TGTGCCAGTAGTTCCACAGATACGCAGTATTTT	32								CASSSTDTQYF		:::::::::0:-5:12:::::14:-2:33:::	TLML_20_	RNA
3260	CLONES_TRBTLML_20__baseline2_TCR-JV_cDNA_13_AGCCATGC_merged_170000.txt	4788	4	0.00011015	TGTGCCAGCTCACCGAAATACGAGCAGTACTTC	EEEEEEEEEEEEEEEEEEEEEEEEEEEEEEEEE	TRBV18*00(150)		TRBJ2-7*00(215)		702|716|739|0|14||70.0		24|39|67|18|33||75.0												TGTGCCAGCTCACCGAAATACGAGCAGTACTTC	36								CASSPKYEQYF		:::::::::0:-3:14:::::18:-4:33:::	TLML_20_	RNA
3261	CLONES_TRBTLML_20__baseline2_TCR-JV_cDNA_13_AGCCATGC_merged_170000.txt	4789	4	0.00011015	TGTGCCAGCCTGGCGGCAGATACGCAGTATTTT	EEAEEEEEEEEEEEEEEEEEEEEEEEEEEEEEE	TRBV7-9*00(940)		TRBJ2-3*00(225)		556|565|593|0|9||45.0		24|41|69|16|33||85.0												TGTGCCAGCCTGGCGGCAGATACGCAGTATTTT	32								CASLAADTQYF		:::::::::0:-8:9:::::16:-4:33:::	TLML_20_	RNA
3262	CLONES_TRBTLML_20__baseline2_TCR-JV_cDNA_13_AGCCATGC_merged_170000.txt	4790	4	0.00011015	TGTGCCAGCCGTAAGACAGGGCGGGCGCACTTC	EEEEEEEEEEEEEEEEEEEEEEEEEEEEEEEEE	TRBV2*00(286)	TRBD1*00(35)	TRBJ2-7*00(165)		518|527|555|0|9||45.0	14|21|36|14|21||35.0	34|39|67|28|33||25.0												TGTGCCAGCCGTAAGACAGGGCGGGCGCACTTC	36								CASRKTGRAHF		:::::::::0:-8:9:14:-2:-3:21:28:-14:33:::	TLML_20_	RNA
3263	CLONES_TRBTLML_20__baseline2_TCR-JV_cDNA_13_AGCCATGC_merged_170000.txt	4791	4	0.00011015	TGTGCCAGCCGATTGGAGGCGGCCCAGCATTTT	EEEEEEEEEEEEEEEEEEEEEEEEEEEEEEEEE	TRBV6-1*00(215),TRBV6-5*00(215),TRBV6-3*00(199),TRBV6-6*00(199),TRBV6-8*00(199)	TRBD2*00(25)	TRBJ1-5*00(195)		516|525|553|0|9||45.0;519|528|556|0|9||45.0;516|525|553|0|9||45.0;516|525|553|0|9||45.0;512|521|549|0|9||45.0	26|31|48|14|19||25.0	31|42|70|22|33||55.0												TGTGCCAGCCGATTGGAGGCGGCCCAGCATTTT	36								CASRLEAAQHF		:::::::::0:-8:9:14:-10:-1:19:22:-11:33:::	TLML_20_	RNA
3264	CLONES_TRBTLML_20__baseline2_TCR-JV_cDNA_13_AGCCATGC_merged_170000.txt	4792	4	0.00011015	TGTGCCAGCGGGTCGGGCACTGAAGCTTTCTTT	EEEEEEEEEEEEEEEEEEEEEEEEEEEEEEEEE	TRBV6-2*00(394),TRBV6-3*00(394)		TRBJ1-1*00(220)		516|525|553|0|9||45.0;516|525|553|0|9||45.0		24|40|68|17|33||80.0												TGTGCCAGCGGGTCGGGCACTGAAGCTTTCTTT	36								CASGSGTEAFF		:::::::::0:-8:9:::::17:-4:33:::	TLML_20_	RNA
3265	CLONES_TRBTLML_20__baseline2_TCR-JV_cDNA_13_AGCCATGC_merged_170000.txt	4793	4	0.00011015	TGTGCCAGCACTGGGCGATTTGAGCAGTTCTTC	EEEEEEEEEEEEEEEEEEEEEEEEEEEEEEEEE	TRBV11-3*00(391),TRBV11-1*00(375),TRBV11-2*00(359)	TRBD1*00(25)	TRBJ2-1*00(205)		521|531|558|0|10||50.0;531|541|568|0|10||50.0;522|532|559|0|10||50.0	20|25|36|12|17||25.0	29|42|70|20|33||65.0												TGTGCCAGCACTGGGCGATTTGAGCAGTTCTTC	36								CASTGRFEQFF		:::::::::0:-7:10:12:-8:1:17:20:-9:33:::	TLML_20_	RNA
3266	CLONES_TRBTLML_20__baseline2_TCR-JV_cDNA_13_AGCCATGC_merged_170000.txt	4794	4	0.00011015	TGTGCCAGCACTAATACCGGGGAGCTGTTTTTT	EEEEEEEEEEEEEEEEEEEEEEEEEEEEEEEEE	TRBV5-6*00(735)		TRBJ2-2*00(150)		550|560|586|0|10||50.0		25|43|71|15|33||90.0												TGTGCCAGCACTAATACCGGGGAGCTGTTTTTT	36								CASTNTGELFF		:::::::::0:-6:10:::::15:-5:33:::	TLML_20_	RNA
3267	CLONES_TRBTLML_20__baseline2_TCR-JV_cDNA_13_AGCCATGC_merged_170000.txt	4795	4	0.00011015	TGTGCCAGCACCCTCGCAAATGAGCAGTTCTTC	EEEEEEEEEEEEEEEEEEEEEEEEEEEEEEEEE	TRBV7-9*00(590)	TRBD2*00(25)	TRBJ2-1*00(215)		556|566|593|0|10||50.0	0|5|48|10|15||25.0	27|42|70|18|33||75.0												TGTGCCAGCACCCTCGCAAATGAGCAGTTCTTC	36								CASTLANEQFF		:::::::::0:-7:10:10:16:-27:15:18:-7:33:::	TLML_20_	RNA
3268	CLONES_TRBTLML_20__baseline2_TCR-JV_cDNA_13_AGCCATGC_merged_170000.txt	4796	4	0.00011015	TGTGCCAGCACCGGAGGCGGGGAGCTGTTTTTT	EEEEEEEEEEEEEEEEEEEEEEEEEEEEEEEEE	TRBV27*00(345.5)	TRBD2*00(25)	TRBJ2-2*00(220)		556|566|593|0|10||50.0	26|31|48|12|17||25.0	27|43|71|17|33||80.0												TGTGCCAGCACCGGAGGCGGGGAGCTGTTTTTT	36								CASTGGGELFF		:::::::::0:-7:10:12:-10:-1:17:17:-7:33:::	TLML_20_	RNA
3269	CLONES_TRBTLML_20__baseline2_TCR-JV_cDNA_13_AGCCATGC_merged_170000.txt	4797	4	0.00011015	TGTGCCAGCAGTTTTTCCGGGGAGCTGTTTTTT	EEEEEEEEEEEEEEEEEEEEEEEEEEEEEEEEE	TRBV27*00(220)		TRBJ2-2*00(225)		556|570|593|0|14||70.0		26|43|71|16|33||85.0												TGTGCCAGCAGTTTTTCCGGGGAGCTGTTTTTT	36								CASSFSGELFF		:::::::::0:-3:14:::::16:-6:33:::	TLML_20_	RNA
3270	CLONES_TRBTLML_20__baseline2_TCR-JV_cDNA_13_AGCCATGC_merged_170000.txt	4798	4	0.00011015	TGTGCCAGCAGTTTCGGGGATACGCAGTATTTT	EEEEEEEEEEEEEEEEEEEEEEEEEEEEEEEEE	TRBV27*00(225)		TRBJ2-3*00(215)		556|570|593|0|14||70.0		26|41|69|18|33||75.0												TGTGCCAGCAGTTTCGGGGATACGCAGTATTTT	36								CASSFGDTQYF		:::::::::0:-3:14:::::18:-6:33:::	TLML_20_	RNA
3271	CLONES_TRBTLML_20__baseline2_TCR-JV_cDNA_13_AGCCATGC_merged_170000.txt	4799	4	0.00011015	TGTGCCAGCAGTTTAGGAGAGACCCAGTACTTC	EEEEEEEEEEEEEEEEEEEEEEEEEEEEEEEEE	TRBV12-3*00(510),TRBV12-4*00(510)		TRBJ2-5*00(220)		530|546|567|0|16||80.0;530|546|567|0|16||80.0		24|40|68|17|33||80.0												TGTGCCAGCAGTTTAGGAGAGACCCAGTACTTC	36								CASSLGETQYF		:::::::::0:-1:16:::::17:-4:33:::	TLML_20_	RNA
3272	CLONES_TRBTLML_20__baseline2_TCR-JV_cDNA_13_AGCCATGC_merged_170000.txt	4800	4	0.00011015	TGTGCCAGCAGTTACTCGATGGAGCAGTACTTC	EEEEEEEEEEEEEEEEEEEEEEEEEEEEEEEEE	TRBV6-2*00(305),TRBV6-3*00(305)		TRBJ2-7*00(200)		516|535|553|0|19||95.0;516|535|553|0|19||95.0		27|39|67|21|33||60.0												TGTGCCAGCAGTTACTCGATGGAGCAGTACTTC	36								CASSYSMEQYF		:::::::::0:2:19:::::21:-7:33:::	TLML_20_	RNA
3273	CLONES_TRBTLML_20__baseline2_TCR-JV_cDNA_13_AGCCATGC_merged_170000.txt	4801	4	0.00011015	TGTGCCAGCAGTCTATTAGAGACCCAGTACTTC	EEEEEEEEEEEEEEEEEEEEEEEEEEEEEEEEE	TRBV28*00(1004)		TRBJ2-5*00(220)		564|580|601|0|16|ST576C|64.0		24|40|68|17|33||80.0												TGTGCCAGCAGTCTATTAGAGACCCAGTACTTC	36								CASSLLETQYF		:::::::::0:-1:16:::::17:-4:33:::	TLML_20_	RNA
3274	CLONES_TRBTLML_20__baseline2_TCR-JV_cDNA_13_AGCCATGC_merged_170000.txt	4802	4	0.00011015	TGTGCCAGCAGTGGGACCGGGGAGCTGTTTTTT	EEEEEEAEEEEEEEEEEEEEEEEEEEEEEEEEE	TRBV12-3*00(565),TRBV12-4*00(565)		TRBJ2-2*00(230)		530|542|567|0|12||60.0;530|542|567|0|12||60.0		25|43|71|15|33||90.0												TGTGCCAGCAGTGGGACCGGGGAGCTGTTTTTT	32								CASSGTGELFF		:::::::::0:-5:12:::::15:-5:33:::	TLML_20_	RNA
3275	CLONES_TRBTLML_20__baseline2_TCR-JV_cDNA_13_AGCCATGC_merged_170000.txt	4803	4	0.00011015	TGTGCCAGCAGTGAGGTTTCTGAAGCTTTCTTT	EEEEEEEEEEEEEEEEEEEEEEEEEEEEEEEEE	TRBV2*00(330)		TRBJ1-1*00(206)		518|532|555|0|14||70.0		26|40|68|19|33||70.0												TGTGCCAGCAGTGAGGTTTCTGAAGCTTTCTTT	36								CASSEVSEAFF		:::::::::0:-3:14:::::19:-6:33:::	TLML_20_	RNA
3276	CLONES_TRBTLML_20__baseline2_TCR-JV_cDNA_13_AGCCATGC_merged_170000.txt	4804	4	0.00011015	TGTGCCAGCAGCTTCAGGACTGGCTACACCTTC	EEEEEEEEEEEEEEEEEEEEEEEEEEEEEEEEE	TRBV2*00(545)		TRBJ1-2*00(205)		518|529|555|0|11||55.0		27|40|68|20|33||65.0												TGTGCCAGCAGCTTCAGGACTGGCTACACCTTC	36								CASSFRTGYTF		:::::::::0:-6:11:::::20:-7:33:::	TLML_20_	RNA
3277	CLONES_TRBTLML_20__baseline2_TCR-JV_cDNA_13_AGCCATGC_merged_170000.txt	4805	4	0.00011015	TGTGCCAGCAGCTTAGCGAGCGAGCAGTACTTC	EEEEEEEEEEEEEEEEEEEEEEEEEEEEEEEEE	TRBV7-8*00(760)		TRBJ2-7*00(199.7)		567|585|604|0|18||90.0		26|39|67|20|33||65.0												TGTGCCAGCAGCTTAGCGAGCGAGCAGTACTTC	36								CASSLASEQYF		:::::::::0:1:18:::::20:-6:33:::	TLML_20_	RNA
3278	CLONES_TRBTLML_20__baseline2_TCR-JV_cDNA_13_AGCCATGC_merged_170000.txt	4806	4	0.00011015	TGTGCCAGCAGCTCTTACAATGAGCAGTTCTTC	??<EEEEEEEEEEEEEEEEEEEEEEEEEEEEEE	TRBV5-6*00(810)		TRBJ2-1*00(239)		550|563|586|0|13||65.0		18|42|70|9|33|SC23T|104.0												TGTGCCAGCAGCTCTTACAATGAGCAGTTCTTC	27								CASSSYNEQFF		:::::::::0:-3:13:::::9:2:33:::	TLML_20_	RNA
3279	CLONES_TRBTLML_20__baseline2_TCR-JV_cDNA_13_AGCCATGC_merged_170000.txt	4807	4	0.00011015	TGTGCCAGCAGCTACGGCCATGAGCAGTTCTTC	EEEEEEEEEEEEEEEEEEEEEEEEEEEEEEEEE	TRBV4-2*00(981)		TRBJ2-1*00(105)		537|549|574|0|12||60.0		28|42|70|19|33||70.0												TGTGCCAGCAGCTACGGCCATGAGCAGTTCTTC	36								CASSYGHEQFF		:::::::::0:-5:12:::::19:-8:33:::	TLML_20_	RNA
3280	CLONES_TRBTLML_20__baseline2_TCR-JV_cDNA_13_AGCCATGC_merged_170000.txt	4808	4	0.00011015	TGTGCCAGCAGCCTCTCCTACGAGCAGTACTTC	EEEEEEEEEEEEEEEEEEEEEEEEEEEEEEEEE	TRBV7-9*00(290)		TRBJ2-7*00(235)		556|568|593|0|12||60.0		20|39|67|14|33||95.0												TGTGCCAGCAGCCTCTCCTACGAGCAGTACTTC	36								CASSLSYEQYF		:::::::::0:-5:12:::::14:0:33:::	TLML_20_	RNA
3281	CLONES_TRBTLML_20__baseline2_TCR-JV_cDNA_13_AGCCATGC_merged_170000.txt	4809	4	0.00011015	TGTGCCAGCAGCCTGGGGTCGGGGCAGTATTTT	EEEEEEEEEEEEEEEEEEEEEEEEEEEEEEEEE	TRBV7-6*00(425),TRBV7-7*00(393)		TRBJ2-3*00(190)		576|588|613|0|12||60.0;585|597|622|0|12||60.0		31|41|69|23|33||50.0												TGTGCCAGCAGCCTGGGGTCGGGGCAGTATTTT	36								CASSLGSGQYF		:::::::::0:-5:12:::::23:-11:33:::	TLML_20_	RNA
3282	CLONES_TRBTLML_20__baseline2_TCR-JV_cDNA_13_AGCCATGC_merged_170000.txt	4810	4	0.00011015	TGTGCCAGCAGCCACGTACACGAGCAGTACTTC	EEEEEEEEEEEEEEEEEEEEEEEEEEEEEEEEE	TRBV14*00(769)		TRBJ2-7*00(210)		516|530|553|0|14||70.0		25|39|67|19|33||70.0												TGTGCCAGCAGCCACGTACACGAGCAGTACTTC	36								CASSHVHEQYF		:::::::::0:-3:14:::::19:-5:33:::	TLML_20_	RNA
3283	CLONES_TRBTLML_20__baseline2_TCR-JV_cDNA_13_AGCCATGC_merged_170000.txt	4811	4	0.00011015	TGTGCCAGCAGCGCCACCGATGGCTACACCTTC	EEEEEEEEEEEEEEEEEEEEEEEEEEEEEEEEE	TRBV12-3*00(224),TRBV12-4*00(224)		TRBJ1-2*00(210)		530|541|567|0|11||55.0;530|541|567|0|11||55.0		26|40|68|19|33||70.0												TGTGCCAGCAGCGCCACCGATGGCTACACCTTC	36								CASSATDGYTF		:::::::::0:-6:11:::::19:-6:33:::	TLML_20_	RNA
3284	CLONES_TRBTLML_20__baseline2_TCR-JV_cDNA_13_AGCCATGC_merged_170000.txt	4812	4	0.00011015	TGTGCCAGCAGGCTTAGGACTGAGCAGTTCTTC	EEEEEEEEEEEEEEEEEEEEEEEEEEEEEEEEE	TRBV28*00(686)		TRBJ2-1*00(205)		564|575|601|0|11||55.0		29|42|70|20|33||65.0												TGTGCCAGCAGGCTTAGGACTGAGCAGTTCTTC	36								CASRLRTEQFF		:::::::::0:-6:11:::::20:-9:33:::	TLML_20_	RNA
3285	CLONES_TRBTLML_20__baseline2_TCR-JV_cDNA_13_AGCCATGC_merged_170000.txt	4813	4	0.00011015	TGTGCCAGCAGGGACTATAAGGAGCAGTACTTC	EEEEEEEEEEEEEEEEEEEEEEEEEEEEEEEEE	TRBV6-2*00(225),TRBV6-3*00(225),TRBV6-1*00(209),TRBV6-5*00(209)	TRBD2*00(30)	TRBJ2-7*00(200)		516|527|553|0|11||55.0;516|527|553|0|11||55.0;516|527|553|0|11||55.0;519|530|556|0|11||55.0	17|23|48|11|17||30.0	27|39|67|21|33||60.0												TGTGCCAGCAGGGACTATAAGGAGCAGTACTTC	36								CASRDYKEQYF		:::::::::0:-6:11:11:-1:-9:17:21:-7:33:::	TLML_20_	RNA
3286	CLONES_TRBTLML_20__baseline2_TCR-JV_cDNA_13_AGCCATGC_merged_170000.txt	4814	4	0.00011015	TGTGCCAGCAGAAAGAACACTGAAGCTTTCTTT	EEEEEEEEEEEEEEEEEEEEEEEEEEEEEEEEE	TRBV6-2*00(225),TRBV6-3*00(225),TRBV6-1*00(209),TRBV6-5*00(209)		TRBJ1-1*00(235)		516|527|553|0|11||55.0;516|527|553|0|11||55.0;516|527|553|0|11||55.0;519|530|556|0|11||55.0		21|40|68|14|33||95.0												TGTGCCAGCAGAAAGAACACTGAAGCTTTCTTT	36								CASRKNTEAFF		:::::::::0:-6:11:::::14:-1:33:::	TLML_20_	RNA
3287	CLONES_TRBTLML_20__baseline2_TCR-JV_cDNA_13_AGCCATGC_merged_170000.txt	4815	4	0.00011015	TGTGCGTCAACTAGCTACAATGAGCAGTTCTTC	EEEEEEEEEEEEEEEEEEEEEEEEEEEEEEEEE	TRBV30*00(831)	TRBD2*00(25)	TRBJ2-1*00(235)		787|792|821|0|5||25.0	19|24|48|9|14||25.0	23|42|70|14|33||95.0												TGTGCGTCAACTAGCTACAATGAGCAGTTCTTC	36								CASTSYNEQFF		:::::::::0:-9:5:9:-3:-8:14:14:-3:33:::	TLML_20_	RNA
3288	CLONES_TRBTLML_20__baseline2_TCR-JV_cDNA_13_AGCCATGC_merged_170000.txt	4824	4	0.00011015	TGCGCCAGCAGCTTGATGGGGGAGCAGTACTTC	EEEEEEEEEEEEEEEEEEEEEEEEEEEEEEEEE	TRBV5-1*00(245)		TRBJ2-7*00(200)		554|569|590|0|15||75.0		27|39|67|21|33||60.0												TGCGCCAGCAGCTTGATGGGGGAGCAGTACTTC	36								CASSLMGEQYF		:::::::::0:-1:15:::::21:-7:33:::	TLML_20_	RNA
3289	CLONES_TRBTLML_20__baseline2_TCR-JV_cDNA_13_AGCCATGC_merged_170000.txt	4825	4	0.00011015	TGCGCCAGCAGCCATGGAGGGGAGCTGTTTTTT	EEEEEEEEEEEEEEEEEEEEEEEEEEEEEEEEE	TRBV5-1*00(165)		TRBJ2-2*00(215)		554|566|590|0|12||60.0		28|43|71|18|33||75.0												TGCGCCAGCAGCCATGGAGGGGAGCTGTTTTTT	36								CASSHGGELFF		:::::::::0:-4:12:::::18:-8:33:::	TLML_20_	RNA
3290	CLONES_TRBTLML_20__baseline2_TCR-JV_cDNA_13_AGCCATGC_merged_170000.txt	4826	4	0.00011015	TGCGCCAGCAGCATCCAAGAGACCCAGTACTTC	EEEEEEEEEEEEEEEEEEEEEEEEEEEEEEEEE	TRBV5-1*00(389.8)		TRBJ2-5*00(86)		554|566|590|0|12||60.0		21|40|68|14|33||95.0												TGCGCCAGCAGCATCCAAGAGACCCAGTACTTC	36								CASSIQETQYF		:::::::::0:-4:12:::::14:-1:33:::	TLML_20_	RNA
3291	CLONES_TRBTLML_20__baseline2_TCR-JV_cDNA_13_AGCCATGC_merged_170000.txt	4828	4	0.00011015	TGCAGTGCTTTCACCCCGAAGACCCAGTACTTC	EEEEEEEEEEEEEEEEEEEEEEEEEEEEEEEEE	TRBV20-1*00(462.5)		TRBJ2-5*00(210)		759|768|793|0|9||45.0		26|40|68|19|33||70.0												TGCAGTGCTTTCACCCCGAAGACCCAGTACTTC	36								CSAFTPKTQYF		:::::::::0:-5:9:::::19:-6:33:::	TLML_20_	RNA
3292	CLONES_TRBTLML_20__baseline2_TCR-JV_cDNA_13_AGCCATGC_merged_170000.txt	4829	4	0.00011015	TGCAGTGCTGGGACTACAAACATTCAGTACTTC	EEEEEEEEEEEEEEEEEEEEEEEEEEEEEEEEE	TRBV20-1*00(843.7)	TRBD2*00(35)	TRBJ2-4*00(220)		759|768|793|0|9||45.0	16|23|48|9|16||35.0	26|42|70|17|33||80.0												TGCAGTGCTGGGACTACAAACATTCAGTACTTC	36								CSAGTTNIQYF		:::::::::0:-5:9:9:0:-9:16:17:-6:33:::	TLML_20_	RNA
3293	CLONES_TRBTLML_20__baseline2_TCR-JV_cDNA_13_AGCCATGC_merged_170000.txt	4830	4	0.00011015	TGCAGTGCTATTGGACAGGGAGAAGCTTTCTTT	EEEEEEEEEEEEEEEEEEEEEEEEEEEEEEEEE	TRBV20-1*00(1070)	TRBD1*00(40)	TRBJ1-1*00(200)		759|769|793|0|10||50.0	13|21|36|12|20||40.0	28|40|68|21|33||60.0												TGCAGTGCTATTGGACAGGGAGAAGCTTTCTTT	36								CSAIGQGEAFF		:::::::::0:-4:10:12:-1:-3:20:21:-8:33:::	TLML_20_	RNA
3294	CLONES_TRBTLML_20__baseline2_TCR-JV_cDNA_13_AGCCATGC_merged_170000.txt	4831	4	0.00011015	TGCAGTGCTAGTCTGGGGAACGAGCAGTACTTC	EEEEEEEEEEEEEEEEEEEEEEEEEEEEEEEEE	TRBV20-1*00(85)		TRBJ2-7*00(210)		759|770|793|0|11||55.0		25|39|67|19|33||70.0												TGCAGTGCTAGTCTGGGGAACGAGCAGTACTTC	36								CSASLGNEQYF		:::::::::0:-3:11:::::19:-5:33:::	TLML_20_	RNA
3295	CLONES_TRBTLML_20__baseline2_TCR-JV_cDNA_13_AGCCATGC_merged_170000.txt	4832	4	0.00011015	TGCAGTGCTAGTCCGTGGTACGAGCAGTACTTC	EEEEEEEEEEEEEEEEEEEEEEEEEEEEEEEEE	TRBV20-1*00(745)		TRBJ2-7*00(215)		759|770|793|0|11||55.0		24|39|67|18|33||75.0												TGCAGTGCTAGTCCGTGGTACGAGCAGTACTTC	36								CSASPWYEQYF		:::::::::0:-3:11:::::18:-4:33:::	TLML_20_	RNA
3296	CLONES_TRBTLML_20__baseline2_TCR-JV_cDNA_13_AGCCATGC_merged_170000.txt	4833	4	0.00011015	TGCAGTGCTAGCGCCAGTCTCGAGCAGTACTTC	EEEEEEEEEEEEEEEEEEEEEEEEEEEEEEEEE	TRBV20-1*00(474)		TRBJ2-7*00(205)		759|770|793|0|11||55.0		26|39|67|20|33||65.0												TGCAGTGCTAGCGCCAGTCTCGAGCAGTACTTC	36								CSASASLEQYF		:::::::::0:-3:11:::::20:-6:33:::	TLML_20_	RNA
3297	CLONES_TRBTLML_20__baseline2_TCR-JV_cDNA_13_AGCCATGC_merged_170000.txt	4834	4	0.00011015	TGCAGTGCTAGAGGGACCCGAGAGCAGTACTTC	EEEEEEEEEEEEEEEEEEEEEEEEEEEEEEEEE	TRBV20-1*00(317)		TRBJ2-7*00(136)		759|772|793|0|13||65.0		27|39|67|21|33||60.0												TGCAGTGCTAGAGGGACCCGAGAGCAGTACTTC	36								CSARGTREQYF		:::::::::0:-1:13:::::21:-7:33:::	TLML_20_	RNA
3298	CLONES_TRBTLML_20__baseline2_TCR-JV_cDNA_13_AGCCATGC_merged_170000.txt	4835	4	0.00011015	TGCAGTGCTAGAACGGGTTATGGCTACACCTTC	EEEEEEEEEEEEEEEEEEEEEEEEEEEEEEEEE	TRBV20-1*00(232)		TRBJ1-2*00(215)		759|771|793|0|12||60.0		25|40|68|18|33||75.0												TGCAGTGCTAGAACGGGTTATGGCTACACCTTC	36								CSARTGYGYTF		:::::::::0:-2:12:::::18:-5:33:::	TLML_20_	RNA
3299	CLONES_TRBTLML_20__baseline2_TCR-JV_cDNA_13_AGCCATGC_merged_170000.txt	4836	4	0.00011015	TGCAGTGCCCCAGGGTCTGAGGGCTACACCTTC	EEEEEEEEEEEEEEEEEEEEEEEEEEEEEEEEE	TRBV20-1*00(465)	TRBD1*00(25)	TRBJ1-2*00(200)		759|767|793|0|8||40.0	16|21|36|10|15||25.0	28|40|68|21|33||60.0												TGCAGTGCCCCAGGGTCTGAGGGCTACACCTTC	36								CSAPGSEGYTF		:::::::::0:-6:8:10:-4:-3:15:21:-8:33:::	TLML_20_	RNA
3300	CLONES_TRBTLML_20__baseline2_TCR-JV_cDNA_13_AGCCATGC_merged_170000.txt	4837	4	0.00011015	TGCAGCGTTGTTTTCGCAGATACGCAGTATTTT	EEEEEEEEEEEEEEEEEEEEEEEEEEEEAAAAA	TRBV29-1*00(810)		TRBJ2-3*00(85)		700|710|734|0|10||50.0		24|41|69|16|33||85.0												TGCAGCGTTGTTTTCGCAGATACGCAGTATTTT	32								CSVVFADTQYF		:::::::::0:-4:10:::::16:-4:33:::	TLML_20_	RNA
3301	CLONES_TRBTLML_20__baseline2_TCR-JV_cDNA_13_AGCCATGC_merged_170000.txt	4838	4	0.00011015	TGCAGCGCTCCCACGGGGACTGAAGCTTTCTTT	EEEEEEEEEEEEEEEEEEEEEEEEEEEEEEEEE	TRBV29-1*00(210)	TRBD2*00(25)	TRBJ1-1*00(215)		700|707|734|0|7||35.0	2|7|48|7|12||25.0	25|40|68|18|33||75.0												TGCAGCGCTCCCACGGGGACTGAAGCTTTCTTT	36								CSAPTGTEAFF		:::::::::0:-7:7:7:14:-25:12:18:-5:33:::	TLML_20_	RNA
3302	CLONES_TRBTLML_20__baseline2_TCR-JV_cDNA_13_AGCCATGC_merged_170000.txt	4839	4	0.00011015	TGCAGCGCACCAGGGAACTATGGCTACACCTTC	EEEEEEEEEEEEEEEEEEEEEEEEEEEEEEEEE	TRBV29-1*00(590)	TRBD1*00(25)	TRBJ1-2*00(230)		700|707|734|0|7||35.0	16|21|36|10|15||25.0	22|40|68|15|33||90.0												TGCAGCGCACCAGGGAACTATGGCTACACCTTC	36								CSAPGNYGYTF		:::::::::0:-7:7:10:-4:-3:15:15:-2:33:::	TLML_20_	RNA
3303	CLONES_TRBTLML_20__baseline2_TCR-JV_cDNA_13_AGCCATGC_merged_170000.txt	4851	4	0.00011015	TGTGCCTCCAGGGGCTATGGCTACACCTTC	EEEEEEEEEEEEEEEEEEEEEEEEEEEEEE	TRBV30*00(1046)	TRBD1*00(30)	TRBJ1-2*00(120)		787|794|821|0|7||35.0	16|22|36|8|14||30.0	24|40|68|14|30||80.0												TGTGCCTCCAGGGGCTATGGCTACACCTTC	36								CASRGYGYTF		:::::::::0:-7:7:8:-4:-2:14:14:-4:30:::	TLML_20_	RNA
3304	CLONES_TRBTLML_20__baseline2_TCR-JV_cDNA_13_AGCCATGC_merged_170000.txt	4853	4	0.00011015	TGTGCCATCAACACCGGGGAGCTGTTTTTT	EEEEEEEEEEEEEEEEEEEEEEEEEEEEEE	TRBV6-5*00(730)		TRBJ2-2*00(245)		519|526|556|0|7||35.0		22|43|71|9|30||105.0												TGTGCCATCAACACCGGGGAGCTGTTTTTT	36								CAINTGELFF		:::::::::0:-10:7:::::9:-2:30:::	TLML_20_	RNA
3305	CLONES_TRBTLML_20__baseline2_TCR-JV_cDNA_13_AGCCATGC_merged_170000.txt	4854	4	0.00011015	TGTGCCACCGGGACAAATGAGCAGTTCTTC	EEEEEEEEEEEEEEEEEEEEEEEEEEEEEE	TRBV24-1*00(280)	TRBD1*00(30)	TRBJ2-1*00(215)		559|568|597|0|9||45.0	12|18|36|9|15||30.0	27|42|70|15|30||75.0												TGTGCCACCGGGACAAATGAGCAGTTCTTC	36								CATGTNEQFF		:::::::::0:-9:9:9:0:-6:15:15:-7:30:::	TLML_20_	RNA
3306	CLONES_TRBTLML_20__baseline2_TCR-JV_cDNA_13_AGCCATGC_merged_170000.txt	4855	4	0.00011015	TGTGCCAGTAGTGACAATGAGCAGTTCTTC	EEEEEEEEEEEEEEEEEEEEEEEEEEEEEE	TRBV7-2*00(911)		TRBJ2-1*00(210)		580|588|617|0|8||40.0		25|42|70|13|30||85.0												TGTGCCAGTAGTGACAATGAGCAGTTCTTC	36								CASSDNEQFF		:::::::::0:-9:8:::::13:-5:30:::	TLML_20_	RNA
3307	CLONES_TRBTLML_20__baseline2_TCR-JV_cDNA_13_AGCCATGC_merged_170000.txt	4856	4	0.00011015	TGTGCCAGCTCAGGGACTGAAGCTTTCTTT	EEEEEEEEEEEEEEEEEEEEEEEEEEEEEE	TRBV18*00(775)		TRBJ1-1*00(120)		702|714|739|0|12||60.0		25|40|68|15|30||75.0												TGTGCCAGCTCAGGGACTGAAGCTTTCTTT	36								CASSGTEAFF		:::::::::0:-5:12:::::15:-5:30:::	TLML_20_	RNA
3308	CLONES_TRBTLML_20__baseline2_TCR-JV_cDNA_13_AGCCATGC_merged_170000.txt	4857	4	0.00011015	TGTGCCAGCGCGGGGTATGAGCAGTTCTTC	EEEEEEEEEEEEEEEEEEEEEEEEEEEEEE	TRBV6-6*00(241),TRBV6-1*00(229)	TRBD2*00(25)	TRBJ2-1*00(210)		516|525|553|0|9||45.0;516|525|553|0|9||45.0	23|28|48|9|14||25.0	28|42|70|16|30||70.0												TGTGCCAGCGCGGGGTATGAGCAGTTCTTC	36								CASAGYEQFF		:::::::::0:-8:9:9:-7:-4:14:16:-8:30:::	TLML_20_	RNA
3309	CLONES_TRBTLML_20__baseline2_TCR-JV_cDNA_13_AGCCATGC_merged_170000.txt	4858	4	0.00011015	TGTGCCAGCAGTGATTTTTTCATGTACTTC	EEEEEEEEEEEEEEEEEEEEEEEEEEEEEE	TRBV6-1*00(495)		TRBJ2-4*00(175)		516|530|553|0|14||70.0		35|42|70|23|30||35.0												TGTGCCAGCAGTGATTTTTTCATGTACTTC	36								CASSDFFMYF		:::::::::0:-3:14:::::23:-15:30:::	TLML_20_	RNA
3310	CLONES_TRBTLML_20__baseline2_TCR-JV_cDNA_13_AGCCATGC_merged_170000.txt	4859	4	0.00011015	TGTGCCAGCAGCGGACAGGGGGTACTCTTC	EEEEEEEEEEEEEEEEEEEEEEEEEEEEEE	TRBV6-2*00(485),TRBV6-3*00(485)	TRBD1*00(50)	TRBJ2-1*00(165)		516|527|553|0|11||55.0;516|527|553|0|11||55.0	13|23|36|12|22||50.0	37|42|70|25|30||25.0												TGTGCCAGCAGCGGACAGGGGGTACTCTTC	36								CASSGQGVLF		:::::::::0:-6:11:12:-1:-1:22:25:-17:30:::	TLML_20_	RNA
3311	CLONES_TRBTLML_20__baseline2_TCR-JV_cDNA_13_AGCCATGC_merged_170000.txt	4860	4	0.00011015	TGTGCCAGCAGGGGGGAGACCCAGTACTTC	EEEEEEEEEEEEEEEEEEEEEEEEEEEEEE	TRBV7-9*00(240)		TRBJ2-5*00(211)		556|567|593|0|11||55.0		25|40|68|15|30||75.0												TGTGCCAGCAGGGGGGAGACCCAGTACTTC	36								CASRGETQYF		:::::::::0:-6:11:::::15:-5:30:::	TLML_20_	RNA
3312	CLONES_TRBTLML_20__baseline2_TCR-JV_cDNA_13_AGCCATGC_merged_170000.txt	4867	4	0.00011015	TGCAGCCTTGGGACGGATGAGCAGTTCTTC	EEEEEEEEEEEEEEEEEEEEEEEEEEEEEE	TRBV29-1*00(494)		TRBJ2-1*00(210)		700|710|734|0|10|SG706C|34.0		28|42|70|16|30||70.0												TGCAGCCTTGGGACGGATGAGCAGTTCTTC	36								CSLGTDEQFF		:::::::::0:-4:10:::::16:-8:30:::	TLML_20_	RNA
3313	CLONES_TRBTLML_20__baseline2_TCR-JV_cDNA_13_AGCCATGC_merged_170000.txt	4868	4	0.00011015	TGCAGCGCTTATAACAGGGTACACACCTTC	EEEEEEEEEEEEEEEEEEEEEEEEEEEEEE	TRBV29-1*00(700)	TRBD1*00(30)	TRBJ1-2*00(180)		700|707|734|0|7||35.0	15|21|36|13|19||30.0	32|40|68|22|30||40.0												TGCAGCGCTTATAACAGGGTACACACCTTC	36								CSAYNRVHTF		:::::::::0:-7:7:13:-3:-3:19:22:-12:30:::	TLML_20_	RNA
3314	CLONES_TRBTLML_20__baseline2_TCR-JV_cDNA_13_AGCCATGC_merged_170000.txt	4875	4	0.00011015	TGCAGGACCTATGGCTACACCTTC	EEEEEEEEEEEEEEEEEEEEEEEE	TRBV20-1*00(460)		TRBJ1-2*00(220)		759|764|793|0|5||25.0		24|40|68|8|24||80.0												TGCAGGACCTATGGCTACACCTTC	36								CRTYGYTF		:::::::::0:-9:5:::::8:-4:24:::	TLML_20_	RNA
3315	CLONES_TRBTLML_20__baseline2_TCR-JV_cDNA_13_AGCCATGC_merged_170000.txt	4876	4	0.00011015	TGCCCCGAAAAACTGTTTTTT	EEEEEEEEEEEEEEEEEEEEE	TRBV29-1*00(306.3)		TRBJ1-4*00(211)		700|703|734|0|3||15.0		28|43|71|6|21||75.0												TGCCCCGAAAAACTGTTTTTT	36								CPEKLFF		:::::::::0:-11:3:::::6:-8:21:::	TLML_20_	RNA
3316	CLONES_TRBTLML_20__baseline2_TCR-JV_cDNA_13_AGCCATGC_merged_170000.txt	4878	3	8.26128e-05	TGTGCCAGCAGAGTCACCAAGCTCCAGGGAATTGATGTGAAGATTTAAATGAACTTTGTCTGGAGAGTCAGGTGAGAAGCGATTTGGAACTGTTTCATTTAAAATTGGCTCCTTGTTACTGTAGATAAACATTGTCTTCAGAAATTTCTTAGAGCTTGGTGACTCTGCTGTGTATTTCTGTGCCAGCAGCCAAGATGGGAAGACCTCTGGAAACACCATATATTTT	EEEEEEEEEEEEEEEENNNNNNNNNNNNNNEEEEEEEEEEEEEEEEEEEEEEEEEEEEEEEEEEEEEEEEEEEEEEEEEEEEEEEEEEEEEEEEEEEEEEEEEEEEEEEEAEEEEEEEEEEEEEEEEEEEEEEEEEEEEEEEEEEEEEEEEEEEEEEEEEEEEEEEEEEEEEEEEEEEEEEEEEEEEEEEEEEEEEEEEEEEEEEEEEEEEEEEEEEEEEEEEEEE	TRBV3-1*00(865)	TRBD1*00(25)	TRBJ1-3*00(254)		543|554|580|0|11||55.0	16|21|36|24|29||25.0	16|42|70|200|226|SG19C|114.0												TGTGCCAGCAGAGTCACCAAGCTCCAGGGAATTGATGTGAAGATTTAAATGAACTTTGTCTGGAGAGTCAGGTGAGAAGCGATTTGGAACTGTTTCATTTAAAATTGGCTCCTTGTTACTGTAGATAAACATTGTCTTCAGAAATTTCTTAGAGCTTGGTGACTCTGCTGTGTATTTCTGTGCCAGCAGCCAAGATGGGAAGACCTCTGGAAACACCATATATTTT	32								CASRVTKLQGIDVKI*MNFVWRVR*EAIWNCFI*NWLL_LL*INIVFRNFLELGDSAVYFCASSQDGKTSGNTIYF		:::::::::0:-6:11:24:-4:-3:29:200:4:226:::	TLML_20_	RNA
3317	CLONES_TRBTLML_20__baseline2_TCR-JV_cDNA_13_AGCCATGC_merged_170000.txt	4879	3	8.26128e-05	TGCAGCGTTGTAGGGCTAGCGGACACCTTACACACAGATACGCAGTATTTTGGCCCAGGCACCCGGCTGACAGTGCTCGGTAAGCGGGGGCTCCCGCTGAAGCCCCGGAACTGGGGAGGGGGCGCCCCGGGACGCCGGGGGCGTCGCAGGGCCAGTTTCTGTGCCGCGTCTCGGGGCTGTGAGCCAAAAACATTCAGTACTTC	EEEEEEEEEEEEEEEEEEEEEEEEEEEEEEEENNNNNNNNNNNNNNNNNEEEEEEEEEEEEEEEEEEEEEEEEEEEEEEEEEEEEEEEEEEEEEEEEEEEEEEEEEEEEEEEEEEEEEEEEEEEEEEEEEEEEEEEEEEEEEEEEEEEEEEEEEEEEEEEEEEEEEEEEEEEEEEEEEEEEEEEEEEEEEEEEEEEEEEEEEE	TRBV29-1*00(739.7)	TRBD1*00(60)	TRBJ2-4*00(250),TRBJ2-3*00(235)		700|710|734|0|10||50.0	17|29|36|116|128||60.0	20|42|70|181|203||110.0;32|41|69|194|203|ST37CST40C|13.0												TGCAGCGTTGTAGGGCTAGCGGACACCTTACACACAGATACGCAGTATTTTGGCCCAGGCACCCGGCTGACAGTGCTCGGTAAGCGGGGGCTCCCGCTGAAGCCCCGGAACTGGGGAGGGGGCGCCCCGGGACGCCGGGGGCGTCGCAGGGCCAGTTTCTGTGCCGCGTCTCGGGGCTGTGAGCCAAAAACATTCAGTACTTC	36								CSVVGLADTLHTDTQYFGPGTRLTVLGKRGLPLK_PELGRGRPGTPGASQGQFLCRVSGL*AKNIQYF		:::::::::0:-4:10:116:-5:5:128:181:0:203:::	TLML_20_	RNA
3318	CLONES_TRBTLML_20__baseline2_TCR-JV_cDNA_13_AGCCATGC_merged_170000.txt	4880	3	8.26128e-05	TGCGCCAGCAGCCTGGGACTCTCTACAGGAACCGGGGAGCTGTTTTTTGGAGAAGGCTCTAGGCTGACCGTACTGGGTAAGGAGGCGGTTGGGGCTCCGGAGAGCTCCGAGAGGGCGGGATGGGCAGAGGTAAGCAGCTGCCCCACTCTGAGAGGGGCTGTGCTGAGAGGCGCTGCTGGG	EEEEEEEEEEEEEEEEEEEEEEEEEEEEEEENNNNNNNNNNNNNNNNEEEEEEEEEEEEEEEEEEEEEEEEEEEEEEEEEEEEEEEEEEEEEEEEEEEEEEEEEEEEEEEEEEEEEEEEEEEEEEEEEEEEEEEEEEEEEEEEEEEEEEEEEEEEEEEEEEEEEEEEEEEEEEEEEEEEE	TRBV5-1*00(552)	TRBD2*00(30)	TRBJ2-2P*00(235),TRBJ2-2*00(230)		554|570|590|0|16|ST566C|64.0	23|29|48|114|120||30.0	19|38|66|161|180||95.0;43|43|71|180|180||0.0												TGCGCCAGCAGCCTGGGACTCTCTACAGGAACCGGGGAGCTGTTTTTTGGAGAAGGCTCTAGGCTGACCGTACTGGGTAAGGAGGCGGTTGGGGCTCCGGAGAGCTCCGAGAGGGCGGGATGGGCAGAGGTAAGCAGCTGCCCCACTCTGAGAGGGGCTGTGCTGAGAGGCGCTGCTGGG	36								CASSLGLSTGTGELFFGEGSRLTVLGKEAVGAPESSERAGWAEVSSCPTLRGAVLRGAAG		:::::::::0:0:16:114:-7:-3:120:161:1:180:::	TLML_20_	RNA
3319	CLONES_TRBTLML_20__baseline2_TCR-JV_cDNA_13_AGCCATGC_merged_170000.txt	4881	3	8.26128e-05	TGTGCCAGCAGTGCCAGGACAGACCAAGAGACCCAGTACTTCGGGCCAGGCACGCGGCTCCTGGTGCTCGGTGAGCGCGGGCTGCTGGGGCGCGGGCGCGGGCGGCTTGGGTCTGGTTTTTGCGGGGAGTCCCCGGGCTGTGCTCTGGGGCCAACGTCCTGACTTTC	EEEEEEEEEEEEEEEEEEEEENNNNNNNNNNNNNNNNEEEEEEEEEEEEEEEEEEEEEEEEEEEEEEEEEEEEEEEEEEEEEEEEEEEEEEEEEEEEEEEEEEEEEEEEEEEEEEEEEEEEEEEEEEEEEEEEEEEEEEEEEEEEEEEEEEEEEEEEEEEEEEEEEE	TRBV27*00(670)	TRBD1*00(35),TRBD2*00(30)	TRBJ2-6*00(270),TRBJ2-5*00(240)		556|568|593|0|12||60.0	19|26|36|86|93||35.0;10|16|48|127|133||30.0	19|45|73|141|167||130.0;37|40|68|164|167||15.0												TGTGCCAGCAGTGCCAGGACAGACCAAGAGACCCAGTACTTCGGGCCAGGCACGCGGCTCCTGGTGCTCGGTGAGCGCGGGCTGCTGGGGCGCGGGCGCGGGCGGCTTGGGTCTGGTTTTTGCGGGGAGTCCCCGGGCTGTGCTCTGGGGCCAACGTCCTGACTTTC	36								CASSARTDQETQYFGPGTRLLVLGERGL_GARARAAWVWFLRGVPGLCSGANVLTF		:::::::::0:-5:12:86:-7:2:93:141:1:167:::	TLML_20_	RNA
3320	CLONES_TRBTLML_20__baseline2_TCR-JV_cDNA_13_AGCCATGC_merged_170000.txt	4882	3	8.26128e-05	TGTGCCATCAGCCTCGGACTAGCAGAGGACCTGAAAAACGTGTTCCCACCCGAGGTCGCTGTGTTTGAGCCATCAGAAGCAGAGATCTCCCACACCCAAAAGGCCAGGCACACCAGTGTGGCCTTTTGGGTGTGGGAGATACTACACAGATACGCAGTATTTT	EEEEEEEEEEEEEEEEEEEEEEEEEEEEEEEEEENNNNNNNNNNNNNNNNNNNNNNNNNNNNNNNNNNNNNNNNNNNNNNNNNNNNNNNNNNNNNNEEEEEEEEEEEEEEEEEEEEEEEEEEEEEEEEEEEEEEEEEEEEEEEEEEEEEEEEEEEEEEEEEEE	TRBV10-3*00(469.7)	TRBD2*00(40)	TRBJ2-3*00(235)		533|544|570|0|11||55.0	17|25|48|15|23||40.0	22|41|69|144|163||95.0												TGTGCCATCAGCCTCGGACTAGCAGAGGACCTGAAAAACGTGTTCCCACCCGAGGTCGCTGTGTTTGAGCCATCAGAAGCAGAGATCTCCCACACCCAAAAGGCCAGGCACACCAGTGTGGCCTTTTGGGTGTGGGAGATACTACACAGATACGCAGTATTTT	36								CAISLGLAEDLKNVFPPEVAVFEPSEA_RSPTPKRPGTPVWPFGCGRYYTDTQYF		:::::::::0:-6:11:15:-1:-7:23:144:-2:163:::	TLML_20_	RNA
3321	CLONES_TRBTLML_20__baseline2_TCR-JV_cDNA_13_AGCCATGC_merged_170000.txt	4883	3	8.26128e-05	TGTGCCAGTAGTATTCAAGACCAAGGCACTGAAGCTTTCTATCTCTGTGCCAGTAGTATTCAAGACCAAGGCACTGAAGCTTTCTTT	EEEEEEEEEEEEEEEEEEEEEEEEEEEEEEEEEEEEEEEEEEEEEEEEEEEEEEEEEEEEEEEEEEEEEEEEEEEEEEEEEEEEEEE	TRBV19*00(360)		TRBJ1-1*00(220)		559|573|596|0|14||70.0		24|40|68|71|87||80.0												TGTGCCAGTAGTATTCAAGACCAAGGCACTGAAGCTTTCTATCTCTGTGCCAGTAGTATTCAAGACCAAGGCACTGAAGCTTTCTTT	36								CASSIQDQGTEAFYLCASSIQDQGTEAFF		:::::::::0:-3:14:::::71:-4:87:::	TLML_20_	RNA
3322	CLONES_TRBTLML_20__baseline2_TCR-JV_cDNA_13_AGCCATGC_merged_170000.txt	4884	3	8.26128e-05	TGTGCCAGCAGCTTATTACCAGGACTAGCGGGTCCGAACTCACGGTTAACTAGCACAGATACGCAGTATTTT	EEEEEEEEEEEEEEEEEEEEEEEEEEEEEEEEEEEEEEEEEEEEEEEEEEEEEEEEEEEEEEEEEEEEEEEE	TRBV7-2*00(126),TRBV7-8*00(110)	TRBD2*00(55)	TRBJ2-3*00(255)		580|595|617|0|15||75.0;567|582|604|0|15||75.0	17|28|48|21|32||55.0	18|41|69|49|72||115.0												TGTGCCAGCAGCTTATTACCAGGACTAGCGGGTCCGAACTCACGGTTAACTAGCACAGATACGCAGTATTTT	36								CASSLLPGLAGPNSRLTSTDTQYF		:::::::::0:-2:15:21:-1:-4:32:49:2:72:::	TLML_20_	RNA
3323	CLONES_TRBTLML_20__baseline2_TCR-JV_cDNA_13_AGCCATGC_merged_170000.txt	4885	3	8.26128e-05	TGTGCCATCACCCACACACCGGGACAGGGGGCGTACGAGCGGGACCCGTCCCACAATGAGCAGTTCTTC	EEEEEEEEEEEEEEEEEEEEEEEEEEEEEEEEEEEEEEEEEEEEEEEEEEEEEEEEEEEEEEEEEEEEE	TRBV6-4*00(295)	TRBD1*00(75)	TRBJ2-1*00(229)		518|525|555|0|7||35.0	10|25|36|18|33||75.0	21|42|70|48|69|ST24C|89.0												TGTGCCATCACCCACACACCGGGACAGGGGGCGTACGAGCGGGACCCGTCCCACAATGAGCAGTTCTTC	36								CAITHTPGQGAYERDPSHNEQFF		:::::::::0:-10:7:18:2:1:33:48:-1:69:::	TLML_20_	RNA
3324	CLONES_TRBTLML_20__baseline2_TCR-JV_cDNA_13_AGCCATGC_merged_170000.txt	4887	3	8.26128e-05	TGTGCCAGCAGTCTCCCGATTTTCGGTCGACTAGCGGGAGGGATCTCCTACAATGAGCAGTTCTTC	EEEEEEEEEEEEEEEEEEEEEEEEEEEEEEEEEEEEEEEEEEEEEEEEEEEEEEEEEEEEEEEEEE	TRBV28*00(470)	TRBD2*00(60)	TRBJ2-1*00(254)		564|576|601|0|12||60.0	18|30|48|28|40||60.0	16|42|70|40|66|SG19T|114.0												TGTGCCAGCAGTCTCCCGATTTTCGGTCGACTAGCGGGAGGGATCTCCTACAATGAGCAGTTCTTC	36								CASSLPIFGRLAGGISYNEQFF		:::::::::0:-5:12:28:-2:-2:40:40:4:66:::	TLML_20_	RNA
3325	CLONES_TRBTLML_20__baseline2_TCR-JV_cDNA_13_AGCCATGC_merged_170000.txt	4892	3	8.26128e-05	TGTGCCAGCTCACCACCGCGTTTTTTAGCGGGAGGGCCTGGAACTTGGGATGAGCAGTTCTTC	EEEEEEEEEEEEEEEEEEEEEEEEEEEEEEEEEEEEEEEEEEEEEEEEEEEEEEEEEEEAAAA	TRBV18*00(835)	TRBD2*00(65)	TRBJ2-1*00(75)		702|720|739|0|18||90.0	21|34|48|25|38||65.0	28|42|70|49|63||70.0												TGTGCCAGCTCACCACCGCGTTTTTTAGCGGGAGGGCCTGGAACTTGGGATGAGCAGTTCTTC	32								CASSPPRFLAGGPGTWDEQFF		:::::::::0:1:18:25:-5:2:38:49:-8:63:::	TLML_20_	RNA
3326	CLONES_TRBTLML_20__baseline2_TCR-JV_cDNA_13_AGCCATGC_merged_170000.txt	4893	3	8.26128e-05	TGTGCCAGCAGTTCCAATAAGGAATGACAGGGGGGATTATATAGCAATCAGCCCCAGCATTTT	EEEEEEEEEEEEEEEEEEEEEEEEEEEEEEEEEEEEEEEEEEEEEEEEEEEEEEEEEEEEEEE	TRBV12-3*00(135),TRBV12-4*00(135),TRBV6-3*00(119),TRBV6-5*00(119),TRBV6-6*00(119)	TRBD1*00(45)	TRBJ1-5*00(260)		530|543|567|0|13||65.0;530|543|567|0|13||65.0;516|529|553|0|13||65.0;519|532|556|0|13||65.0;516|529|553|0|13||65.0	14|23|36|25|34||45.0	18|42|70|39|63||120.0												TGTGCCAGCAGTTCCAATAAGGAATGACAGGGGGGATTATATAGCAATCAGCCCCAGCATTTT	36								CASSSNKE*QGGLYSNQPQHF		:::::::::0:-4:13:25:-2:-1:34:39:2:63:::	TLML_20_	RNA
3327	CLONES_TRBTLML_20__baseline2_TCR-JV_cDNA_13_AGCCATGC_merged_170000.txt	4894	3	8.26128e-05	TGTGCCAGCAGTTACTCAGCGCGGACTAGCGGGATCACGAGACATGGCGGGGAGCTGTTTTTT	EEEEEEEEEEEEEEEEEEEEEEEEEEEEEEEEEEEEEEEEEEEEEEEEEEEEEEEEEEEEEEE	TRBV6-5*00(175),TRBV6-6*00(175),TRBV6-3*00(159),TRBV6-4*00(159),TRBV6-8*00(159)	TRBD2*00(60)	TRBJ2-2*00(214.7)		519|536|556|0|17||85.0;516|533|553|0|17||85.0;516|533|553|0|17||85.0;518|535|555|0|17|SG530T|69.0;512|529|549|0|17||85.0	17|29|48|22|34||60.0	27|43|71|47|63||80.0												TGTGCCAGCAGTTACTCAGCGCGGACTAGCGGGATCACGAGACATGGCGGGGAGCTGTTTTTT	36								CASSYSARTSGITRHGGELFF		:::::::::0:0:17:22:-1:-3:34:47:-7:63:::	TLML_20_	RNA
3328	CLONES_TRBTLML_20__baseline2_TCR-JV_cDNA_13_AGCCATGC_merged_170000.txt	4895	3	8.26128e-05	TGTGCCAGCAGCTTAGGTTCTAGCGGTTGGGAGGCCCCAACCACCTACAATGAGCAGTTCTTC	EEEEEEEEEEEEEEEEEEEEEEEEEEEEEEEEEEEEEEEEEEEEEEEEEEEEEEEEEEEEEEE	TRBV11-3*00(105),TRBV7-2*00(105),TRBV7-4*00(105),TRBV7-8*00(105),TRBV7-9*00(105)	TRBD2*00(35)	TRBJ2-1*00(240)		521|537|558|0|16||80.0;580|596|617|0|16||80.0;545|561|582|0|16||80.0;567|583|604|0|16||80.0;556|572|593|0|16||80.0	20|27|48|19|26||35.0	22|42|70|43|63||100.0												TGTGCCAGCAGCTTAGGTTCTAGCGGTTGGGAGGCCCCAACCACCTACAATGAGCAGTTCTTC	36								CASSLGSSGWEAPTTYNEQFF		:::::::::0:-1:16:19:-4:-5:26:43:-2:63:::	TLML_20_	RNA
3329	CLONES_TRBTLML_20__baseline2_TCR-JV_cDNA_13_AGCCATGC_merged_170000.txt	4898	3	8.26128e-05	TGTGCCAGCAGTTAGCCGGGACTAGCTATATGCCACGACCGCCTACAAATGAGCAGTTCTTC	EEEEEEEEEEEEEEEEEEEEEEEEEEEEEEEEEEEEEEEEEEEEEEEEEEEEEEEEEEEEEE	TRBV27*00(300)	TRBD2*00(55)	TRBJ2-1*00(219)		556|569|593|0|13||65.0	14|25|48|15|26||55.0	22|42|70|41|62|I29A|79.0												TGTGCCAGCAGTTAGCCGGGACTAGCTATATGCCACGACCGCCTACAAATGAGCAGTTCTTC	36								CASS*PGLAI_PRPPTNEQFF		:::::::::0:-4:13:15:2:-7:26:41:-2:62:::	TLML_20_	RNA
3330	CLONES_TRBTLML_20__baseline2_TCR-JV_cDNA_13_AGCCATGC_merged_170000.txt	4899	3	8.26128e-05	TGTGCCAGCAGTTTCCGTTGAGTGGGGGGACTGGGCATCGGGCACCGGGGAGCTGTTTTTT	EEEEEEEEEEEEEEEEEEEEEEEEEEEEEEEEEEEEEEEEEEEEEEEEEEEEEEEEEEEEE	TRBV12-3*00(705),TRBV12-4*00(705)	TRBD2*00(30),TRBD1*00(29)	TRBJ2-2*00(140)		530|544|567|0|14||70.0;530|544|567|0|14||70.0	16|22|48|26|32||30.0;12|21|36|26|35|SA17T|29.0	24|43|71|42|61||95.0												TGTGCCAGCAGTTTCCGTTGAGTGGGGGGACTGGGCATCGGGCACCGGGGAGCTGTTTTTT	36								CASSFR*VGG_WASGTGELFF		:::::::::0:-3:14:26:0:-10:32:42:-4:61:::	TLML_20_	RNA
3331	CLONES_TRBTLML_20__baseline2_TCR-JV_cDNA_13_AGCCATGC_merged_170000.txt	4900	3	8.26128e-05	TGTGCCAGCAGCAAGGAGAGTCTAGGGACATCCGAAATCAACTAATGAAAAACTGTTTTTT	EEEEEEEEEEEEEEEEEEEEEEEEEEEEEEEEEEEEEEEEEEEEEEEEEEEEEEEEEEEEE	TRBV21-1*00(300)	TRBD1*00(30)	TRBJ1-4*00(255)		544|558|581|0|14||70.0	12|18|36|24|30||30.0	20|43|71|38|61||115.0												TGTGCCAGCAGCAAGGAGAGTCTAGGGACATCCGAAATCAACTAATGAAAAACTGTTTTTT	36								CASSKESLGT_PKSTNEKLFF		:::::::::0:-3:14:24:0:-6:30:38:0:61:::	TLML_20_	RNA
3332	CLONES_TRBTLML_20__baseline2_TCR-JV_cDNA_13_AGCCATGC_merged_170000.txt	4907	3	8.26128e-05	TGTGCCACCAGTGATTTGCCCGGACTTAATCCTAAGAGCTCCTACAATGAGCAGTTCTTC	EEEEEEEEEEEEEEEEEEEEEEEEEEEEEEEEEEEEEEEEEEEEEEEEEEEEEEEEEEEE	TRBV24-1*00(355)	TRBD2*00(25)	TRBJ2-1*00(265)		559|578|597|0|19||95.0	17|22|48|21|26||25.0	17|42|70|35|60||125.0												TGTGCCACCAGTGATTTGCCCGGACTTAATCCTAAGAGCTCCTACAATGAGCAGTTCTTC	36								CATSDLPGLNPKSSYNEQFF		:::::::::0:1:19:21:-1:-10:26:35:3:60:::	TLML_20_	RNA
3333	CLONES_TRBTLML_20__baseline2_TCR-JV_cDNA_13_AGCCATGC_merged_170000.txt	4908	3	8.26128e-05	TGTGCCAGCAGTTTACTAACAACGGGGCTGCCCCTCTCTGGGGCCAACGTCCTGACTTTC	EEEEEEEEEEEEEEEEEEEEEEEEEEEEEEEEEEEEEEEEEEEEEEEEEEEEEEEEEEEE	TRBV28*00(308.7)	TRBD1*00(29)	TRBJ2-6*00(265)		564|579|601|0|15||75.0	19|29|36|23|34|I24T|29.0	20|45|73|35|60||125.0												TGTGCCAGCAGTTTACTAACAACGGGGCTGCCCCTCTCTGGGGCCAACGTCCTGACTTTC	36								CASSLLTTGLPLSGANVLTF		:::::::::0:-2:15:23:-7:5:34:35:0:60:::	TLML_20_	RNA
3334	CLONES_TRBTLML_20__baseline2_TCR-JV_cDNA_13_AGCCATGC_merged_170000.txt	4909	3	8.26128e-05	TGTGCCAGCAGCTTGGTACCAGCGGGAGGTCCCGTTGGTTCCTACAATGAGCAGTTCTTC	EEEEEEEEEEEEEEEEEEEEEEEEEEEEEEEEEEEEEEEEEEEEEEEEEEEEEEEEEEEE	TRBV5-4*00(150),TRBV5-5*00(150),TRBV5-8*00(150),TRBV5-3*00(134)	TRBD2*00(49)	TRBJ2-1*00(245)		549|565|585|0|16||80.0;549|565|585|0|16||80.0;551|567|587|0|16||80.0;551|567|587|0|16|SA559C|64.0	22|35|48|20|33|SG31T|49.0	21|42|70|39|60||105.0												TGTGCCAGCAGCTTGGTACCAGCGGGAGGTCCCGTTGGTTCCTACAATGAGCAGTTCTTC	36								CASSLVPAGGPVGSYNEQFF		:::::::::0:0:16:20:-6:3:33:39:-1:60:::	TLML_20_	RNA
3335	CLONES_TRBTLML_20__baseline2_TCR-JV_cDNA_13_AGCCATGC_merged_170000.txt	4910	3	8.26128e-05	TGTGCCAGCAGCTTATCACCTGGACTAGCGGGAGGTGCGGTTTACAATGAGCAGTTCTTC	EEEEEEEEEEEEEEEEEEEEEEEEEEEEEEEEEEEEEEEEEEEEEEEEEEEEEEEEEEEE	TRBV7-2*00(360)	TRBD2*00(70)	TRBJ2-1*00(230)		580|595|617|0|15||75.0	17|31|48|21|35||70.0	24|42|70|42|60||90.0												TGTGCCAGCAGCTTATCACCTGGACTAGCGGGAGGTGCGGTTTACAATGAGCAGTTCTTC	36								CASSLSPGLAGGAVYNEQFF		:::::::::0:-2:15:21:-1:-1:35:42:-4:60:::	TLML_20_	RNA
3336	CLONES_TRBTLML_20__baseline2_TCR-JV_cDNA_13_AGCCATGC_merged_170000.txt	4911	3	8.26128e-05	TGTGCCAGCAGCTCAGATGAACTAGCGGGAGGGCCGGGCTCCTACAATGAGCAGTTCTTC	EEEEEEEEEEEEEEEEEEEEEEEEEEEEEEEEEEEEEEEEEEEEEEEEEEEEEEEEEEEE	TRBV13*00(285)	TRBD2*00(75)	TRBJ2-1*00(255)		567|580|604|0|13||65.0	19|34|48|20|35||75.0	19|42|70|37|60||115.0												TGTGCCAGCAGCTCAGATGAACTAGCGGGAGGGCCGGGCTCCTACAATGAGCAGTTCTTC	36								CASSSDELAGGPGSYNEQFF		:::::::::0:-4:13:20:-3:2:35:37:1:60:::	TLML_20_	RNA
3337	CLONES_TRBTLML_20__baseline2_TCR-JV_cDNA_13_AGCCATGC_merged_170000.txt	4912	3	8.26128e-05	TGTGCCAGCAGCCCCCCCACGGGACTAGCGGGAGTATACTCCTACAATGAGCAGTTCTTC	EEEEEEEEEEEEEEEEEEEEEEEEEEEEEEEEEEEEEEEEEEEEEEEEEEEEEEEEEEEE	TRBV3-2*00(449),TRBV3-1*00(401)	TRBD2*00(75)	TRBJ2-1*00(250)		543|556|580|0|13||65.0;543|556|580|0|13||65.0	15|30|48|19|34||75.0	20|42|70|38|60||110.0												TGTGCCAGCAGCCCCCCCACGGGACTAGCGGGAGTATACTCCTACAATGAGCAGTTCTTC	36								CASSPPTGLAGVYSYNEQFF		:::::::::0:-4:13:19:1:-2:34:38:0:60:::	TLML_20_	RNA
3338	CLONES_TRBTLML_20__baseline2_TCR-JV_cDNA_13_AGCCATGC_merged_170000.txt	4913	3	8.26128e-05	TGTGCCAGCAGCCAAGTTAATGAGGCCCCCCCAATTGGGAATTCCTACGAGCAGTACTTC	EEEEEEEEEEEEEEEEEEEEEEEEEEEEEEEEEEEEEEEEEEEEEEEEEEEEEEEEEEEE	TRBV4-2*00(360),TRBV4-3*00(344)	TRBD1*00(30),TRBD2*00(29)	TRBJ2-7*00(230)		537|553|574|0|16||80.0;537|553|574|0|16|SC539T|64.0	0|6|36|24|30||30.0;30|39|48|23|32|ST35C|29.0	21|39|67|42|60||90.0												TGTGCCAGCAGCCAAGTTAATGAGGCCCCCCCAATTGGGAATTCCTACGAGCAGTACTTC	36								CASSQVNEAPPIGNSYEQYF		:::::::::0:-1:16:24:12:-18:30:42:-1:60:::	TLML_20_	RNA
3339	CLONES_TRBTLML_20__baseline2_TCR-JV_cDNA_13_AGCCATGC_merged_170000.txt	4914	3	8.26128e-05	TGTGCCAGCAGGAGTCCATCGGGGACAGGGGGCTCTAAAGCTAACTATGGCTACACCTTC	EEEEEEEEEEEEEEEEEEEEEEEEEEEEEEEEEEEEEEEEEEEEEEEEEEEEEEEEEEEE	TRBV7-9*00(390)	TRBD1*00(60)	TRBJ1-2*00(250)		556|567|593|0|11||55.0	12|24|36|21|33||60.0	18|40|68|38|60||110.0												TGTGCCAGCAGGAGTCCATCGGGGACAGGGGGCTCTAAAGCTAACTATGGCTACACCTTC	36								CASRSPSGTGGSKANYGYTF		:::::::::0:-6:11:21:0:0:33:38:2:60:::	TLML_20_	RNA
3340	CLONES_TRBTLML_20__baseline2_TCR-JV_cDNA_13_AGCCATGC_merged_170000.txt	4915	3	8.26128e-05	TGCGCCAGCAGCTTGGCGAAGACTAGCGGGAGGGCCCTGAACACCGGGGAGCTGTTTTTT	EEEEEEEEEEEEEEEEEEEEEEEEEEEEEEEEEEEEEEEEEEEEEEEEEEEEEEEEEEEE	TRBV5-1*00(361)	TRBD2*00(85)	TRBJ2-2*00(250)		554|575|590|0|21|SC571G|89.0	19|36|48|21|38||85.0	21|43|71|38|60||110.0												TGCGCCAGCAGCTTGGCGAAGACTAGCGGGAGGGCCCTGAACACCGGGGAGCTGTTTTTT	36								CASSLAKTSGRALNTGELFF		:::::::::0:5:21:21:-3:4:38:38:-1:60:::	TLML_20_	RNA
3341	CLONES_TRBTLML_20__baseline2_TCR-JV_cDNA_13_AGCCATGC_merged_170000.txt	4916	3	8.26128e-05	TGCGCCAGCAGCCAAGATCAGGGAGCGGCGGAGAGCTCCTATAATTCACCCCTCCACTTT	EEEEEEEEEEEEEEEEEEEEEEEEEEEEEEEEEEEEEEEEEEEEEEEEEEEEEEEAAAAA	TRBV4-1*00(810)	TRBD2*00(25)	TRBJ1-6*00(140)		537|556|574|0|19||95.0	22|27|48|23|28||25.0	17|45|73|32|60||140.0												TGCGCCAGCAGCCAAGATCAGGGAGCGGCGGAGAGCTCCTATAATTCACCCCTCCACTTT	32								CASSQDQGAAESSYNSPLHF		:::::::::0:2:19:23:-6:-5:28:32:3:60:::	TLML_20_	RNA
3342	CLONES_TRBTLML_20__baseline2_TCR-JV_cDNA_13_AGCCATGC_merged_170000.txt	4917	3	8.26128e-05	TGCGCCAGCAGCCAAGATGCCGTCCAACTAGCGGGAGGATACTCCCACGAGCAGTACTTC	EEEEEEAEEEEEEEEEEEEEEEEEEEEEEEEEEEEEEEEEEEEEEEEEEEEEEEEEEEEE	TRBV4-1*00(510)	TRBD2*00(60)	TRBJ2-7*00(219)		537|555|574|0|18||90.0	19|31|48|26|38||60.0	20|39|67|41|60|ST24C|79.0												TGCGCCAGCAGCCAAGATGCCGTCCAACTAGCGGGAGGATACTCCCACGAGCAGTACTTC	32								CASSQDAVQLAGGYSHEQYF		:::::::::0:1:18:26:-3:-1:38:41:0:60:::	TLML_20_	RNA
3343	CLONES_TRBTLML_20__baseline2_TCR-JV_cDNA_13_AGCCATGC_merged_170000.txt	4918	3	8.26128e-05	TGCAGTGCTAGAACGGGCGCACCCGACTGGGGTCGGACAGGGAAAAACATTCAGTACTTC	EEEEEEEEEEEEEEEEEEEEEEEEEEEEEEEEEEEEEEEEEEEEEEEEEEEEEEEEEEEE	TRBV20-1*00(750)	TRBD1*00(40)	TRBJ2-4*00(154.7)		759|771|793|0|12||60.0	13|21|36|34|42||40.0	24|42|70|42|60||90.0												TGCAGTGCTAGAACGGGCGCACCCGACTGGGGTCGGACAGGGAAAAACATTCAGTACTTC	36								CSARTGAPDWGRTGKNIQYF		:::::::::0:-2:12:34:-1:-3:42:42:-4:60:::	TLML_20_	RNA
3344	CLONES_TRBTLML_20__baseline2_TCR-JV_cDNA_13_AGCCATGC_merged_170000.txt	4919	3	8.26128e-05	TGTGCCAGCAGCACCCGTTAATTCGGGACAGTCCGAGGTAAACCTACGAGCAGTACTTC	EEEEEEEEEEEEEEEEEEEEEEEEEEEEEEEEEEEEEEEEEEEEEEEEEEEEEEEEEEE	TRBV21-1*00(100),TRBV3-1*00(95),TRBV3-2*00(95)	TRBD1*00(40)	TRBJ2-7*00(225)		544|557|581|0|13||65.0;543|555|580|0|12||60.0;543|555|580|0|12||60.0	11|19|36|23|31||40.0	22|39|67|42|59||85.0												TGTGCCAGCAGCACCCGTTAATTCGGGACAGTCCGAGGTAAACCTACGAGCAGTACTTC	36								CASSTR*FGT_PR*TYEQYF		:::::::::0:-4:13:23:1:-5:31:42:-2:59:::	TLML_20_	RNA
3345	CLONES_TRBTLML_20__baseline2_TCR-JV_cDNA_13_AGCCATGC_merged_170000.txt	4920	3	8.26128e-05	TGTGCCACCAGTGATATAAAGGAACAACGGGACTAGCGGGACGAATGAGCAGTTCTTC	EEEEEEEEEEEEEEEEEEEEEEEEEEEEEEEEEEEEEEEEEEEEEEEEEEEEEEEEEE	TRBV24-1*00(495)	TRBD2*00(70)	TRBJ2-1*00(215)		559|574|597|0|15||75.0	15|29|48|27|41||70.0	27|42|70|43|58||75.0												TGTGCCACCAGTGATATAAAGGAACAACGGGACTAGCGGGACGAATGAGCAGTTCTTC	36								CATSDIKEQR_TSGTNEQFF		:::::::::0:-3:15:27:1:-3:41:43:-7:58:::	TLML_20_	RNA
3346	CLONES_TRBTLML_20__baseline2_TCR-JV_cDNA_13_AGCCATGC_merged_170000.txt	4921	3	8.26128e-05	TGTGCCAGCAGCGTTTCAACGGACTAGCGGGAGGGGTGGCACAGATACGCAGTATTTT	EEEEEEEEEEEEEEEEEEEEEEEEEEEEEEEEEEEEEEEEEEEEEEEEEEEEEEEEEE	TRBV21-1*00(371.3)	TRBD2*00(75)	TRBJ2-3*00(240)		544|556|581|0|12||60.0	17|32|48|20|35||75.0	21|41|69|38|58||100.0												TGTGCCAGCAGCGTTTCAACGGACTAGCGGGAGGGGTGGCACAGATACGCAGTATTTT	36								CASSVSTD*R_RGGTDTQYF		:::::::::0:-5:12:20:-1:0:35:38:-1:58:::	TLML_20_	RNA
3347	CLONES_TRBTLML_20__baseline2_TCR-JV_cDNA_13_AGCCATGC_merged_170000.txt	4922	3	8.26128e-05	TGTGCCAGCAGCGCAAGACCGGGACTAGCGACCTCCACTATCCTACGAGCAGTACTTC	EEEEEEEEEEEEEEEEEEEEEEEEEEEEEEEEEEEEEEEEEEEEEEEEEEEEEEEEEE	TRBV11-2*00(140),TRBV11-3*00(140),TRBV7-2*00(140)	TRBD2*00(60)	TRBJ2-7*00(230)		522|534|559|0|12||60.0;521|533|558|0|12||60.0;580|592|617|0|12||60.0	14|26|48|18|30||60.0	21|39|67|40|58||90.0												TGTGCCAGCAGCGCAAGACCGGGACTAGCGACCTCCACTATCCTACGAGCAGTACTTC	36								CASSARPGLA_PPLSYEQYF		:::::::::0:-5:12:18:2:-6:30:40:-1:58:::	TLML_20_	RNA
3348	CLONES_TRBTLML_20__baseline2_TCR-JV_cDNA_13_AGCCATGC_merged_170000.txt	4924	3	8.26128e-05	TGCGCCAGCAGTCAGGAGGATGCGGATAACAGGGCCCCCCGGGAATGAGCAGTTCTTC	EEEEEEEEEEEEEEEEEEEEEEEEEEEEEEEEEEEEEEEEEEEEEEEEEEEEEEEEEE	TRBV23-1*00(140)	TRBD2*00(35),TRBD1*00(30)	TRBJ2-1*00(215)		580|594|617|0|14||70.0	28|35|48|30|37||35.0;0|6|36|33|39||30.0	27|42|70|43|58||75.0												TGCGCCAGCAGTCAGGAGGATGCGGATAACAGGGCCCCCCGGGAATGAGCAGTTCTTC	36								CASSQEDADN_GPPGNEQFF		:::::::::0:-3:14:30:-12:3:37:43:-7:58:::	TLML_20_	RNA
3349	CLONES_TRBTLML_20__baseline2_TCR-JV_cDNA_13_AGCCATGC_merged_170000.txt	4930	3	8.26128e-05	TGTGCCACCAGTGATCGCACTAGCTTGCACAGGGACGGAGGACAGCCCCAGCATTTT	EEEEEEEEEEEEEEEEEEEEEEEEEEEEEEEEEEEEEEEEEEEEEEEEEEEEEEEEE	TRBV24-1*00(900)	TRBD1*00(30),TRBD2*00(30)	TRBJ1-5*00(180)		559|574|597|0|15||75.0	15|21|36|28|34||30.0;19|25|48|18|24||30.0	27|42|70|42|57||75.0												TGTGCCACCAGTGATCGCACTAGCTTGCACAGGGACGGAGGACAGCCCCAGCATTTT	36								CATSDRTSLHRDGGQPQHF		:::::::::0:-3:15:28:-3:-3:34:42:-7:57:::	TLML_20_	RNA
3350	CLONES_TRBTLML_20__baseline2_TCR-JV_cDNA_13_AGCCATGC_merged_170000.txt	4931	3	8.26128e-05	TGTGCCAGTAGTATATTTGATACAGGGGCTAGAGAGGCCAAAAACATTCAGTACTTC	EEEEEEEEEEEEEEEEEEEEEEEEEEEEEEEEEEEEEEEEEEEEEEEEEEEEEEEEE	TRBV19*00(125)	TRBD1*00(35)	TRBJ2-4*00(245)		559|574|596|0|15||75.0	15|22|36|21|28||35.0	21|42|70|36|57||105.0												TGTGCCAGTAGTATATTTGATACAGGGGCTAGAGAGGCCAAAAACATTCAGTACTTC	36								CASSIFDTGAREAKNIQYF		:::::::::0:-2:15:21:-3:-2:28:36:-1:57:::	TLML_20_	RNA
3351	CLONES_TRBTLML_20__baseline2_TCR-JV_cDNA_13_AGCCATGC_merged_170000.txt	4932	3	8.26128e-05	TGTGCCAGCGCAACAACAGGGGACGTGATCAGCTCCTATAATTCACCCCTCCACTTT	EEEEEEEEEEEEEEEEEEEEEEEEEEEEEEEEEEEEEEEEEEEEEEEEEEEEEEEEE	TRBV6-2*00(326.7),TRBV6-3*00(326.7)	TRBD1*00(35)	TRBJ1-6*00(259)		516|525|553|0|9||45.0;516|525|553|0|9||45.0	15|22|36|15|22||35.0	18|45|73|30|57||135.0												TGTGCCAGCGCAACAACAGGGGACGTGATCAGCTCCTATAATTCACCCCTCCACTTT	36								CASATTGDVISSYNSPLHF		:::::::::0:-8:9:15:-3:-2:22:30:2:57:::	TLML_20_	RNA
3352	CLONES_TRBTLML_20__baseline2_TCR-JV_cDNA_13_AGCCATGC_merged_170000.txt	4933	3	8.26128e-05	TGTGCCAGCAGTTTTCCCAGGACTAGCGGAAGGAGCTCCTACAATGAGCAGTTCTTC	EEEEEEEEEEEEEEEEEEEEEEEEEEEEEEEEEEEEEEEEEEEEEEEEEEEEEEEEE	TRBV7-9*00(343)	TRBD2*00(59)	TRBJ2-1*00(125)		556|567|593|0|11||55.0	12|27|48|14|29|SG16A|59.0	15|42|70|30|57||135.0												TGTGCCAGCAGTTTTCCCAGGACTAGCGGAAGGAGCTCCTACAATGAGCAGTTCTTC	36								CASSFPRTSGRSSYNEQFF		:::::::::0:-6:11:14:4:-5:29:30:5:57:::	TLML_20_	RNA
3353	CLONES_TRBTLML_20__baseline2_TCR-JV_cDNA_13_AGCCATGC_merged_170000.txt	4934	3	8.26128e-05	TGTGCCAGCAGTTTATCTCGGACTAGCGGGATAAGTTTGACAGATACGCAGTATTTT	EEEEEEEEEEEEEEEEEEEEEEEEEEEEEEEEEEEEEEEEEEEEEEEEEEEEEEEEE	TRBV28*00(345)	TRBD2*00(60)	TRBJ2-3*00(230)		564|580|601|0|16||80.0	17|29|48|19|31||60.0	23|41|69|39|57||90.0												TGTGCCAGCAGTTTATCTCGGACTAGCGGGATAAGTTTGACAGATACGCAGTATTTT	36								CASSLSRTSGISLTDTQYF		:::::::::0:-1:16:19:-1:-3:31:39:-3:57:::	TLML_20_	RNA
3354	CLONES_TRBTLML_20__baseline2_TCR-JV_cDNA_13_AGCCATGC_merged_170000.txt	4935	3	8.26128e-05	TGTGCCAGCAGTTCACAGCCGGGACAGGGAAGGATGTCCGCCTACGAGCAGTACTTC	EEEEEEEEEEEEEEEEEEEEEEEEEEEEEEEEEEEEEEEEEEEEEEEEEEEEEEEEE	TRBV28*00(610)	TRBD1*00(55)	TRBJ2-7*00(225)		564|577|601|0|13||65.0	10|21|36|18|29||55.0	22|39|67|40|57||85.0												TGTGCCAGCAGTTCACAGCCGGGACAGGGAAGGATGTCCGCCTACGAGCAGTACTTC	36								CASSSQPGQGRMSAYEQYF		:::::::::0:-4:13:18:2:-3:29:40:-2:57:::	TLML_20_	RNA
3355	CLONES_TRBTLML_20__baseline2_TCR-JV_cDNA_13_AGCCATGC_merged_170000.txt	4936	3	8.26128e-05	TGTGCCAGCAGTTACGGTCGAATGACAGGGCACCTAGCCAAAAACATTCAGTACTTC	EEEEEEAEEEEAEEEEEEEEEEEEEEEEEEEEEEEEEEEEEEEEEEEEEEEEEEEEE	TRBV6-2*00(390),TRBV6-3*00(390)	TRBD1*00(35)	TRBJ2-4*00(260)		516|531|553|0|15||75.0;516|531|553|0|15||75.0	14|21|36|23|30||35.0	18|42|70|33|57||120.0												TGTGCCAGCAGTTACGGTCGAATGACAGGGCACCTAGCCAAAAACATTCAGTACTTC	32								CASSYGRMTGHLAKNIQYF		:::::::::0:-2:15:23:-2:-3:30:33:2:57:::	TLML_20_	RNA
3356	CLONES_TRBTLML_20__baseline2_TCR-JV_cDNA_13_AGCCATGC_merged_170000.txt	4937	3	8.26128e-05	TGTGCCAGCAGTGAGAGTCTAGCGGGAGGCGGATCCCTACGCAATGAGCAGTTCTTC	EEEEEEEEEEEEEEEEEEEEEEEEEEEEEEEEEEEEEEEEEEEAEEEEEEEEEEEEE	TRBV2*00(340)	TRBD2*00(55)	TRBJ2-1*00(220)		518|532|555|0|14||70.0	20|31|48|18|29||55.0	26|42|70|41|57||80.0												TGTGCCAGCAGTGAGAGTCTAGCGGGAGGCGGATCCCTACGCAATGAGCAGTTCTTC	32								CASSESLAGGGSLRNEQFF		:::::::::0:-3:14:18:-4:-1:29:41:-6:57:::	TLML_20_	RNA
3357	CLONES_TRBTLML_20__baseline2_TCR-JV_cDNA_13_AGCCATGC_merged_170000.txt	4938	3	8.26128e-05	TGTGCCAGCAGTGAATGGCTGGAAGTAGGGGTCGGTATCTCCTACGAGCAGTACTTC	EEEEEEEEEEEEEEEEEEEEEEEEEEEEEEEEEEEEEEEEEEEEEEEEEEEEEEEEE	TRBV25-1*00(218)	TRBD1*00(25)	TRBJ2-7*00(209)		551|567|588|0|16||80.0	17|22|36|26|31||25.0	20|39|67|38|57||95.0												TGTGCCAGCAGTGAATGGCTGGAAGTAGGGGTCGGTATCTCCTACGAGCAGTACTTC	36								CASSEWLEVGVGISYEQYF		:::::::::0:-1:16:26:-5:-2:31:38:0:57:::	TLML_20_	RNA
3358	CLONES_TRBTLML_20__baseline2_TCR-JV_cDNA_13_AGCCATGC_merged_170000.txt	4939	3	8.26128e-05	TGTGCCAGCAGCTCCCGACCCTCGATAGCGGGAGGCACCCAAGAGACCCAGTACTTC	EEEEEEEEEEEEEEEEEEEEEEEEEEEEEEEEEEEEEEEEEEEEEEEEEEEEEEEEA	TRBV7-2*00(765)	TRBD2*00(50)	TRBJ2-5*00(115)		580|593|617|0|13||65.0	21|31|48|25|35||50.0	21|40|68|38|57||95.0												TGTGCCAGCAGCTCCCGACCCTCGATAGCGGGAGGCACCCAAGAGACCCAGTACTTC	32								CASSSRPSIAGGTQETQYF		:::::::::0:-4:13:25:-5:-1:35:38:-1:57:::	TLML_20_	RNA
3359	CLONES_TRBTLML_20__baseline2_TCR-JV_cDNA_13_AGCCATGC_merged_170000.txt	4940	3	8.26128e-05	TGTGCCAGCAGCTACCCGGTGGGACCGGGACTAGCGGAAACCTACGAGCAGTACTTC	EEEEEEEEEEEEEEEEEEEEEEEEEEEEEEEEEEEEEEEEEEEEEEEEEEEEEEEEE	TRBV7-9*00(172.7)	TRBD2*00(65)	TRBJ2-7*00(161)		556|569|593|0|13||65.0	14|27|48|24|37||65.0	22|39|67|40|57||85.0												TGTGCCAGCAGCTACCCGGTGGGACCGGGACTAGCGGAAACCTACGAGCAGTACTTC	36								CASSYPVGPGLAETYEQYF		:::::::::0:-4:13:24:2:-5:37:40:-2:57:::	TLML_20_	RNA
3360	CLONES_TRBTLML_20__baseline2_TCR-JV_cDNA_13_AGCCATGC_merged_170000.txt	4941	3	8.26128e-05	TGTGCCAGCAGCCCAAGGTGGACTAGCGGGAGCTTCGGTTCTCGGGAGCAGTTCTTC	EEEEEEEEEEEEEEEEEEEEEEEEEEEEEEEEEEEEEEEEEEEEEEEEEEEEEEEEE	TRBV7-9*00(274.7)	TRBD2*00(65)	TRBJ2-1*00(200)		556|568|593|0|12||60.0	17|30|48|19|32||65.0	30|42|70|45|57||60.0												TGTGCCAGCAGCCCAAGGTGGACTAGCGGGAGCTTCGGTTCTCGGGAGCAGTTCTTC	36								CASSPRWTSGSFGSREQFF		:::::::::0:-5:12:19:-1:-2:32:45:-10:57:::	TLML_20_	RNA
3361	CLONES_TRBTLML_20__baseline2_TCR-JV_cDNA_13_AGCCATGC_merged_170000.txt	4942	3	8.26128e-05	TGTGCCAGCAGCCAAGATGGAGAGGTAGGACGGTACTACTACAATGAGCAGTTCTTC	EEEEEEEEEEEEEEEEEEEEEEEEEEEEEEEEEEEEEEEEEEEEEEEEEEEEEEEEE	TRBV3-1*00(700)		TRBJ2-1*00(225)		543|561|580|0|18||90.0		23|42|70|38|57||95.0												TGTGCCAGCAGCCAAGATGGAGAGGTAGGACGGTACTACTACAATGAGCAGTTCTTC	36								CASSQDGEVGRYYYNEQFF		:::::::::0:1:18:::::38:-3:57:::	TLML_20_	RNA
3362	CLONES_TRBTLML_20__baseline2_TCR-JV_cDNA_13_AGCCATGC_merged_170000.txt	4943	3	8.26128e-05	TGTGCCAGCAGCAAATCCCCGGGACAGGGGGCAAGTGACACCGGGGAGCTGTTTTTT	EEEEEEEEEEEEEEEEEEEEEEEEEEEEEEEEEEEEEEEEEEEEEEEEEEEEEEEEE	TRBV21-1*00(1079)	TRBD1*00(75)	TRBJ2-2*00(165)		544|559|581|0|15||75.0	9|24|36|17|32||75.0	23|43|71|37|57||100.0												TGTGCCAGCAGCAAATCCCCGGGACAGGGGGCAAGTGACACCGGGGAGCTGTTTTTT	36								CASSKSPGQGASDTGELFF		:::::::::0:-2:15:17:3:0:32:37:-3:57:::	TLML_20_	RNA
3363	CLONES_TRBTLML_20__baseline2_TCR-JV_cDNA_13_AGCCATGC_merged_170000.txt	4944	3	8.26128e-05	TGTGCCAGCAGCAAAGAAGTGGAGCCAGTTATGTTCCTTAATGAAAAACTGTTTTTT	EEEEEEEEEEEEEEEEEEEEEEEEEEEEEEEEEEEEEEEEEEEEEEEEEEEEEEEEE	TRBV21-1*00(485)		TRBJ1-4*00(235)		544|560|581|0|16||80.0		24|43|71|38|57||95.0												TGTGCCAGCAGCAAAGAAGTGGAGCCAGTTATGTTCCTTAATGAAAAACTGTTTTTT	36								CASSKEVEPVMFLNEKLFF		:::::::::0:-1:16:::::38:-4:57:::	TLML_20_	RNA
3364	CLONES_TRBTLML_20__baseline2_TCR-JV_cDNA_13_AGCCATGC_merged_170000.txt	4947	3	8.26128e-05	TGCGCCAGCAGCCTGAAGCGGACTAGCGGGAGGCAAGAGTACAATGAGCAGTTCTTC	EEEEEEEEEEEEEEEEEEEEEEEEEEEEEEEEEEEEEEEEEEEEEEEEEEEEEEEEE	TRBV4-3*00(605),TRBV4-2*00(557)	TRBD2*00(70)	TRBJ2-1*00(230)		537|550|574|0|13||65.0;537|550|574|0|13|ST539C|49.0	17|31|48|19|33||70.0	24|42|70|39|57||90.0												TGCGCCAGCAGCCTGAAGCGGACTAGCGGGAGGCAAGAGTACAATGAGCAGTTCTTC	36								CASSLKRTSGRQEYNEQFF		:::::::::0:-4:13:19:-1:-1:33:39:-4:57:::	TLML_20_	RNA
3365	CLONES_TRBTLML_20__baseline2_TCR-JV_cDNA_13_AGCCATGC_merged_170000.txt	4948	3	8.26128e-05	TGCGCCAGCAGCCAAGATCTCGGGCCAAGTTTAACTAGCACAGATACGCAGTATTTT	EEEEEEEEEEEEEEEEEEEEEEEEEEEEEEEEEEEEEEEEEEEEEEEEEEEEEEEEE	TRBV4-1*00(308)	TRBD2*00(25)	TRBJ2-3*00(255)		537|557|574|0|20||100.0	29|34|48|21|26||25.0	18|41|69|34|57||115.0												TGCGCCAGCAGCCAAGATCTCGGGCCAAGTTTAACTAGCACAGATACGCAGTATTTT	36								CASSQDLGPSLTSTDTQYF		:::::::::0:3:20:21:-13:2:26:34:2:57:::	TLML_20_	RNA
3366	CLONES_TRBTLML_20__baseline2_TCR-JV_cDNA_13_AGCCATGC_merged_170000.txt	4949	3	8.26128e-05	TGCGCCAGCAGCCAAGATGTGGGACTAGCGGGAGGGAGCTCCTACGAGCAGTACTTC	EEEEEEEEEEEEEEEEEEEEEEEEEEEEEEEEEEEEEEEEEEEEEEEEEEEEEEEEE	TRBV4-1*00(160)	TRBD2*00(70)	TRBJ2-7*00(255)		537|555|574|0|18||90.0	16|30|48|20|34||70.0	16|39|67|34|57||115.0												TGCGCCAGCAGCCAAGATGTGGGACTAGCGGGAGGGAGCTCCTACGAGCAGTACTTC	36								CASSQDVGLAGGSSYEQYF		:::::::::0:1:18:20:0:-2:34:34:4:57:::	TLML_20_	RNA
3367	CLONES_TRBTLML_20__baseline2_TCR-JV_cDNA_13_AGCCATGC_merged_170000.txt	4950	3	8.26128e-05	TGCAGCGTTGAAGAGGTATTGGTGGTCGGGGAGGGCCAAGGGAATGAGCAGTTCTTC	EEEEEEEEEEEEEEEEEEEEEEEEEEEEEEEEEEEEEEEEEEEEEEEEEEEEEEEEE	TRBV29-1*00(170)	TRBD2*00(45)	TRBJ2-1*00(215)		700|714|734|0|14||70.0	25|34|48|28|37||45.0	27|42|70|42|57||75.0												TGCAGCGTTGAAGAGGTATTGGTGGTCGGGGAGGGCCAAGGGAATGAGCAGTTCTTC	36								CSVEEVLVVGEGQGNEQFF		:::::::::0:0:14:28:-9:2:37:42:-7:57:::	TLML_20_	RNA
3368	CLONES_TRBTLML_20__baseline2_TCR-JV_cDNA_13_AGCCATGC_merged_170000.txt	4951	3	8.26128e-05	TGTGCTAGTGGTGCCTACCACGGAGCAGGATCCAGGTTCAAGAGACCCAGTACTTC	EEEEEEEEEEEEEEEEEEEEEEEEEEEEEEEEEEEEEEEEEEEEEEEEEEEEEEEE	TRBV12-5*00(210)		TRBJ2-5*00(214)		530|542|567|0|12||60.0		22|40|68|38|56||90.0												TGTGCTAGTGGTGCCTACCACGGAGCAGGATCCAGGTTCAAGAGACCCAGTACTTC	36								CASGAYHGA_IQVQETQYF		:::::::::0:-5:12:::::38:-2:56:::	TLML_20_	RNA
3369	CLONES_TRBTLML_20__baseline2_TCR-JV_cDNA_13_AGCCATGC_merged_170000.txt	4952	3	8.26128e-05	TGTGCCATCAGTGAGTGCATTCCTGGGACGGAGTAGCCAAAAACATTCAGTACTTC	EEEEEEEEEEEEEEEEEEEEEEEEEEEEEEEEEEEEEEEEEEEEEEEEEEEEEEEE	TRBV10-3*00(275)	TRBD1*00(29),TRBD2*00(29)	TRBJ2-4*00(255)		533|549|570|0|16||80.0	8|17|36|20|29|SC11T|29.0;12|21|48|20|29|SC15T|29.0	19|42|70|33|56||115.0												TGTGCCATCAGTGAGTGCATTCCTGGGACGGAGTAGCCAAAAACATTCAGTACTTC	36								CAISECIPG_GVAKNIQYF		:::::::::0:-1:16:20:4:-7:29:33:1:56:::	TLML_20_	RNA
3370	CLONES_TRBTLML_20__baseline2_TCR-JV_cDNA_13_AGCCATGC_merged_170000.txt	4953	3	8.26128e-05	TGTGCCACCAGTGTCGGGCCGGACTACCTGACCCACCGCCCTACGAGCAGTACTTC	EEEEEEEEEEEEEEEEEEEEEEEEEEEEEEAEEEEEEEEEEEEEEEEEEEEEEEEE	TRBV24-1*00(110)	TRBD2*00(30)	TRBJ2-7*00(225)		559|572|597|0|13||65.0	17|23|48|20|26||30.0	22|39|67|39|56||85.0												TGTGCCACCAGTGTCGGGCCGGACTACCTGACCCACCGCCCTACGAGCAGTACTTC	32								CATSVGPDY_DPPPYEQYF		:::::::::0:-5:13:20:-1:-9:26:39:-2:56:::	TLML_20_	RNA
3371	CLONES_TRBTLML_20__baseline2_TCR-JV_cDNA_13_AGCCATGC_merged_170000.txt	4955	3	8.26128e-05	TGTGCCAGCAGCAAAGCCCAGGGGAGCGAGCTCCTATAATTCACCCCTCCACTTT	EEEEEEEEEEEEEEEEEEEEEEEEEEEEEEEEEEEEEEEEEEEE<EEEEEEEEEE	TRBV21-1*00(305)	TRBD1*00(30)	TRBJ1-6*00(264)		544|561|581|0|17||85.0	16|22|36|18|24||30.0	17|45|73|27|55||140.0												TGTGCCAGCAGCAAAGCCCAGGGGAGCGAGCTCCTATAATTCACCCCTCCACTTT	27								CASSKAQGS_SSYNSPLHF		:::::::::0:0:17:18:-4:-2:24:27:3:55:::	TLML_20_	RNA
3372	CLONES_TRBTLML_20__baseline2_TCR-JV_cDNA_13_AGCCATGC_merged_170000.txt	4956	3	8.26128e-05	TGCGCCAGCAGTCAATCTTGCGTTTTACGATGCAACTAATGAAAAACTGTTTTTT	EEEEEEEEEEEEEEEEEEEEEEEEEEEEEEEEEEEEEEEEEEEEEEEEEEAAAAA	TRBV23-1*00(910)		TRBJ1-4*00(125)		580|597|617|0|17||85.0		18|43|71|30|55||125.0												TGCGCCAGCAGTCAATCTTGCGTTTTACGATGCAACTAATGAAAAACTGTTTTTT	32								CASSQSCVL_DATNEKLFF		:::::::::0:0:17:::::30:2:55:::	TLML_20_	RNA
3373	CLONES_TRBTLML_20__baseline2_TCR-JV_cDNA_13_AGCCATGC_merged_170000.txt	4968	3	8.26128e-05	TGTGCTAGCAGCTTAGGACTCTACCGGGGCCCCTCCTACAATGAGCAGTTCTTC	EEEEEEEEEEEEEEEEEEEEEEEEEEEEEEEEEEEEEEEEEEEEEEEEEEEEEE	TRBV7-7*00(519),TRBV7-6*00(471)	TRBD2*00(30)	TRBJ2-1*00(250)		585|601|622|0|16|SC590T|64.0;576|592|613|0|16|SC581T|64.0	29|35|48|26|32||30.0	20|42|70|32|54||110.0												TGTGCTAGCAGCTTAGGACTCTACCGGGGCCCCTCCTACAATGAGCAGTTCTTC	36								CASSLGLYRGPSYNEQFF		:::::::::0:-1:16:26:-13:3:32:32:0:54:::	TLML_20_	RNA
3374	CLONES_TRBTLML_20__baseline2_TCR-JV_cDNA_13_AGCCATGC_merged_170000.txt	4971	3	8.26128e-05	TGTGCCTGGAGAATCCGGGAGGGGGCACTCCCGGCGGACACTGAAGCTTTCTTT	EEEEEEEEEEEEEEEEEEEEEEEEEEEEEEEEEEEEEEEEEEEEEEEEEEEEEE	TRBV30*00(335)	TRBD2*00(40),TRBD1*00(35)	TRBJ1-1*00(225)		787|798|821|0|11||55.0	24|32|48|15|23||40.0;17|24|36|19|26||35.0	23|40|68|37|54||85.0												TGTGCCTGGAGAATCCGGGAGGGGGCACTCCCGGCGGACACTGAAGCTTTCTTT	36								CAWRIREGALPADTEAFF		:::::::::0:-3:11:15:-8:0:23:37:-3:54:::	TLML_20_	RNA
3375	CLONES_TRBTLML_20__baseline2_TCR-JV_cDNA_13_AGCCATGC_merged_170000.txt	4974	3	8.26128e-05	TGTGCCATCGGAGCCAGCCCCTGGGGGGGCGCGACCAAAAACATTCAGTACTTC	EEEEEEEEEEEEEEEEEEEEEEEEEEEEEEEEEEEEEEEEEEEEEEEEEEEEEE	TRBV28*00(615)	TRBD1*00(40)	TRBJ2-4*00(240)		564|571|601|0|7||35.0	18|26|36|24|32||40.0	22|42|70|34|54||100.0												TGTGCCATCGGAGCCAGCCCCTGGGGGGGCGCGACCAAAAACATTCAGTACTTC	36								CAIGASPWGGATKNIQYF		:::::::::0:-10:7:24:-6:2:32:34:-2:54:::	TLML_20_	RNA
3376	CLONES_TRBTLML_20__baseline2_TCR-JV_cDNA_13_AGCCATGC_merged_170000.txt	4975	3	8.26128e-05	TGTGCCACCAGTGAGGCCCGACAGGGAACGCATAGCAATCAGCCCCAGCATTTT	EEEEEEEEEEEEEEEEEEEEEEEEEEEEEEEEEEEEEEEEEEEEEEEEEEEEEE	TRBV24-1*00(550)	TRBD1*00(35)	TRBJ1-5*00(255)		559|573|597|0|14||70.0	14|21|36|19|26||35.0	19|42|70|31|54||115.0												TGTGCCACCAGTGAGGCCCGACAGGGAACGCATAGCAATCAGCCCCAGCATTTT	36								CATSEARQGTHSNQPQHF		:::::::::0:-4:14:19:-2:-3:26:31:1:54:::	TLML_20_	RNA
3377	CLONES_TRBTLML_20__baseline2_TCR-JV_cDNA_13_AGCCATGC_merged_170000.txt	4976	3	8.26128e-05	TGTGCCACCAGCGCGGGGGGAACGGGAGCGATATTTTCGGATACGCAGTATATT	EEEEEEEEEEEEEEEEEEEEEEEEEEEEEEEEEEEEEEEEEEEEEEEEEEEEEE	TRBV24-1*00(95)	TRBD2*00(30)	TRBJ2-3*00(199)		559|570|597|0|11||55.0	24|30|48|22|28||30.0	26|41|69|39|54|ST38A|59.0												TGTGCCACCAGCGCGGGGGGAACGGGAGCGATATTTTCGGATACGCAGTATATT	36								CATSAGGTGAIFSDTQYI		:::::::::0:-7:11:22:-8:-2:28:39:-6:54:::	TLML_20_	RNA
3378	CLONES_TRBTLML_20__baseline2_TCR-JV_cDNA_13_AGCCATGC_merged_170000.txt	4977	3	8.26128e-05	TGTGCCACCAGCAGAGAAGCGGGACTAGCGTCTAGCACAGATACGCAGTATTTT	EEEEEEEEEEEEEEEEEEEEEEEEEEEEEEEEEEEEEEEEEEEEEEEEEEEEEE	TRBV15*00(554)	TRBD2*00(55)	TRBJ2-3*00(185)		552|569|589|0|17||85.0	15|26|48|19|30||55.0	18|41|69|31|54||115.0												TGTGCCACCAGCAGAGAAGCGGGACTAGCGTCTAGCACAGATACGCAGTATTTT	36								CATSREAGLASSTDTQYF		:::::::::0:0:17:19:1:-6:30:31:2:54:::	TLML_20_	RNA
3379	CLONES_TRBTLML_20__baseline2_TCR-JV_cDNA_13_AGCCATGC_merged_170000.txt	4978	3	8.26128e-05	TGTGCCAGTAGTCCCGGACTAGCGGGAGGGCGAAGGGCCTACGAGCAGTACTTC	EEEEEEEEEEEEEEEEEEEEEEEEEEEEEEEEEEEEEEEEEEEEEEEEEEEEEE	TRBV19*00(320)	TRBD2*00(80)	TRBJ2-7*00(225)		559|571|596|0|12||60.0	17|33|48|15|31||80.0	22|39|67|37|54||85.0												TGTGCCAGTAGTCCCGGACTAGCGGGAGGGCGAAGGGCCTACGAGCAGTACTTC	36								CASSPGLAGGRRAYEQYF		:::::::::0:-5:12:15:-1:1:31:37:-2:54:::	TLML_20_	RNA
3380	CLONES_TRBTLML_20__baseline2_TCR-JV_cDNA_13_AGCCATGC_merged_170000.txt	4979	3	8.26128e-05	TGTGCCAGTAGTGAGGACCTCCCTCTGCACAGGGTCTATCAGCCCCAGCATTTT	EEEEEEEEEEEEEEEEEEEEEEEEEEEEEEEEEEEEEEEEEEEEEEEEEEEEEE	TRBV19*00(145)	TRBD1*00(30),TRBD2*00(30)	TRBJ1-5*00(225)		559|571|596|0|12||60.0	15|21|36|28|34||30.0;1|7|48|17|23||30.0	25|42|70|37|54||85.0												TGTGCCAGTAGTGAGGACCTCCCTCTGCACAGGGTCTATCAGCCCCAGCATTTT	36								CASSEDLPLHRVYQPQHF		:::::::::0:-5:12:28:-3:-3:34:37:-5:54:::	TLML_20_	RNA
3381	CLONES_TRBTLML_20__baseline2_TCR-JV_cDNA_13_AGCCATGC_merged_170000.txt	4980	3	8.26128e-05	TGTGCCAGCAGTTTGTGGGTTTCACTAATATATAGCAATCAGCCCCAGCATTTT	EEEEEEEEEEEEEEEEEEEEEEEEEEEEEEEEEEEEEEEEEEEEEEEEEEEEEE	TRBV6-9*00(138.7)		TRBJ1-5*00(260)		515|528|552|0|13||65.0		18|42|70|30|54||120.0												TGTGCCAGCAGTTTGTGGGTTTCACTAATATATAGCAATCAGCCCCAGCATTTT	36								CASSLWVSLIYSNQPQHF		:::::::::0:-4:13:::::30:2:54:::	TLML_20_	RNA
3382	CLONES_TRBTLML_20__baseline2_TCR-JV_cDNA_13_AGCCATGC_merged_170000.txt	4981	3	8.26128e-05	TGTGCCAGCAGTTTACGAGACAGGTGGCGCAGGGTCGGGAATGAGCAGTTCTTC	EEEEEEEEEEEEEEEEEEEEEEEEEEEEEEEEEEEEEEEEEEEEEEEEEEEEEE	TRBV28*00(335)	TRBD1*00(44)	TRBJ2-1*00(215)		564|579|601|0|15||75.0	14|26|36|18|30|SG20T|44.0	27|42|70|39|54||75.0												TGTGCCAGCAGTTTACGAGACAGGTGGCGCAGGGTCGGGAATGAGCAGTTCTTC	36								CASSLRDRWRRVGNEQFF		:::::::::0:-2:15:18:-2:2:30:39:-7:54:::	TLML_20_	RNA
3383	CLONES_TRBTLML_20__baseline2_TCR-JV_cDNA_13_AGCCATGC_merged_170000.txt	4982	3	8.26128e-05	TGTGCCAGCAGTTTAGCGCTCGAGGCTAGCGGAGGTCAAGAGACCCAGTACTTC	EEEEEEEEEEEEEEEEEEEEEEEEEEEEEEEEEEEEEEEEEEEEEEEEEEEEEE	TRBV12-3*00(555),TRBV12-4*00(555)	TRBD2*00(35)	TRBJ2-5*00(230)		530|550|567|0|20||100.0;530|550|567|0|20||100.0	20|27|48|25|32||35.0	22|40|68|36|54||90.0												TGTGCCAGCAGTTTAGCGCTCGAGGCTAGCGGAGGTCAAGAGACCCAGTACTTC	36								CASSLALEASGGQETQYF		:::::::::0:3:20:25:-4:-5:32:36:-2:54:::	TLML_20_	RNA
3384	CLONES_TRBTLML_20__baseline2_TCR-JV_cDNA_13_AGCCATGC_merged_170000.txt	4983	3	8.26128e-05	TGTGCCAGCAGTTTAAGTTTAGGGTTGGGGTCCTATAATTCACCCCTCCACTTT	EEEEEEEEEEEEEEEEEEEEEEEEEEEEEEEEEEEEEEEEEEEEEEEEEEEEEE	TRBV28*00(375)		TRBJ1-6*00(244)		564|579|601|0|15||75.0		21|45|73|30|54||120.0												TGTGCCAGCAGTTTAAGTTTAGGGTTGGGGTCCTATAATTCACCCCTCCACTTT	36								CASSLSLGLGSYNSPLHF		:::::::::0:-2:15:::::30:-1:54:::	TLML_20_	RNA
3385	CLONES_TRBTLML_20__baseline2_TCR-JV_cDNA_13_AGCCATGC_merged_170000.txt	4984	3	8.26128e-05	TGTGCCAGCAGTTCACCCCGGACTAGCGGGAGGGCCGACTACGAGCAGTACTTC	EEEEEEEEEEEEEEEEEEEEEAEEEEEEEEEEEEEEEEEEEEEEEEEEEEEEEE	TRBV28*00(650)	TRBD2*00(89)	TRBJ2-7*00(220)		564|577|601|0|13||65.0	13|34|48|15|36|SG16C|89.0	23|39|67|38|54||80.0												TGTGCCAGCAGTTCACCCCGGACTAGCGGGAGGGCCGACTACGAGCAGTACTTC	32								CASSSPRTSGRADYEQYF		:::::::::0:-4:13:15:3:2:36:38:-3:54:::	TLML_20_	RNA
3386	CLONES_TRBTLML_20__baseline2_TCR-JV_cDNA_13_AGCCATGC_merged_170000.txt	4985	3	8.26128e-05	TGTGCCAGCAGTTACTCTCCACCTTGGACTAGCGGATACAATGAGCAGTTCTTC	EEEEEEEEEEEEEEEEEEEEEEEEEEEEEEEEEEEEEEEEEEEEEEEEEEEEEE	TRBV6-2*00(235),TRBV6-3*00(235),TRBV6-5*00(219),TRBV6-6*00(219)	TRBD2*00(50)	TRBJ2-1*00(230)		516|533|553|0|17||85.0;516|533|553|0|17||85.0;519|536|556|0|17||85.0;516|533|553|0|17||85.0	17|27|48|25|35||50.0	24|42|70|36|54||90.0												TGTGCCAGCAGTTACTCTCCACCTTGGACTAGCGGATACAATGAGCAGTTCTTC	36								CASSYSPPWTSGYNEQFF		:::::::::0:0:17:25:-1:-5:35:36:-4:54:::	TLML_20_	RNA
3387	CLONES_TRBTLML_20__baseline2_TCR-JV_cDNA_13_AGCCATGC_merged_170000.txt	4986	3	8.26128e-05	TGTGCCAGCAGTTACTCGGGGCTAGCGGGATCCCTCTACAATGAGCAGTTCTTC	EEEEEEEEEEEEEEEEEEEEEEEEEEEEEEEEEEEEEEEEEEEEEEEEEEEEEE	TRBV6-5*00(180),TRBV6-6*00(180),TRBV6-4*00(164)	TRBD2*00(45)	TRBJ2-1*00(235)		519|537|556|0|18||90.0;516|534|553|0|18||90.0;518|536|555|0|18|SG530T|74.0	20|29|48|21|30||45.0	23|42|70|35|54||95.0												TGTGCCAGCAGTTACTCGGGGCTAGCGGGATCCCTCTACAATGAGCAGTTCTTC	36								CASSYSGLAGSLYNEQFF		:::::::::0:1:18:21:-4:-3:30:35:-3:54:::	TLML_20_	RNA
3388	CLONES_TRBTLML_20__baseline2_TCR-JV_cDNA_13_AGCCATGC_merged_170000.txt	4987	3	8.26128e-05	TGTGCCAGCAGTTACTGGACTAGCGGGAGGTTTAACACCGGGGAGCTGTTTTTT	EEEEEEEEEEEEEEEEEEEEEEEEEEEEEEEEEEEEEEEEEEEEEEEEEEEEEE	TRBV6-2*00(535),TRBV6-3*00(535)	TRBD2*00(70)	TRBJ2-2*00(245)		516|532|553|0|16||80.0;516|532|553|0|16||80.0	17|31|48|16|30||70.0	22|43|71|33|54||105.0												TGTGCCAGCAGTTACTGGACTAGCGGGAGGTTTAACACCGGGGAGCTGTTTTTT	36								CASSYWTSGRFNTGELFF		:::::::::0:-1:16:16:-1:-1:30:33:-2:54:::	TLML_20_	RNA
3389	CLONES_TRBTLML_20__baseline2_TCR-JV_cDNA_13_AGCCATGC_merged_170000.txt	4988	3	8.26128e-05	TGTGCCAGCAGTCCATCCCGTTGGGCCGACAGGGTCAACACTGAAGCTTTCTTT	EEEEEEEEEEEEEEEEEEEEEEEEEEEEEEEEEEEEEEEEEEEEEEEEEEEEEE	TRBV12-3*00(565),TRBV12-4*00(565)	TRBD1*00(35)	TRBJ1-1*00(230)		530|542|567|0|12||60.0;530|542|567|0|12||60.0	14|21|36|27|34||35.0	22|40|68|36|54||90.0												TGTGCCAGCAGTCCATCCCGTTGGGCCGACAGGGTCAACACTGAAGCTTTCTTT	36								CASSPSRWADRVNTEAFF		:::::::::0:-5:12:27:-2:-3:34:36:-2:54:::	TLML_20_	RNA
3390	CLONES_TRBTLML_20__baseline2_TCR-JV_cDNA_13_AGCCATGC_merged_170000.txt	4989	3	8.26128e-05	TGTGCCAGCAGTCGAACACAACCTTCTAGCGGGAGGGCCGAGACCCAGTACTTC	EEEEEEEEEEEEEEEEEEEEEEEEEEEEEEEEEEEEEEEEEEEEEEEEEEEEEE	TRBV6-6*00(361),TRBV6-5*00(321.3)	TRBD2*00(70)	TRBJ2-5*00(73)		516|528|553|0|12||60.0;519|531|556|0|12||60.0	20|34|48|25|39||70.0	25|40|68|39|54||75.0												TGTGCCAGCAGTCGAACACAACCTTCTAGCGGGAGGGCCGAGACCCAGTACTTC	36								CASSRTQPSSGRAETQYF		:::::::::0:-5:12:25:-4:2:39:39:-5:54:::	TLML_20_	RNA
3391	CLONES_TRBTLML_20__baseline2_TCR-JV_cDNA_13_AGCCATGC_merged_170000.txt	4990	3	8.26128e-05	TGTGCCAGCAGTCACCTCAGGGGGACCCCCCTTAGGAATCAGCCCCAGCATTTT	EEEEEEEEEEEEEEEEEEEEEEEEEEEEEEEEEEEEEEEEEEEEEEEEEEEEEE	TRBV6-2*00(574),TRBV6-3*00(574)	TRBD1*00(43)	TRBJ1-5*00(234)		516|528|553|0|12||60.0;516|528|553|0|12||60.0	16|31|36|17|32|SC23ASG24C|43.0	20|42|70|32|54|SC23G|94.0												TGTGCCAGCAGTCACCTCAGGGGGACCCCCCTTAGGAATCAGCCCCAGCATTTT	36								CASSHLRGTPLRNQPQHF		:::::::::0:-5:12:17:-4:7:32:32:0:54:::	TLML_20_	RNA
3392	CLONES_TRBTLML_20__baseline2_TCR-JV_cDNA_13_AGCCATGC_merged_170000.txt	4991	3	8.26128e-05	TGTGCCAGCAGTCAAGGACTAGCGGGAGTACAGTACCAAGAGACCCAGTACTTC	EEEEEEEEEEEEEEEEEEEEEEEEEEEEEEEEEEEEEEEEEEEEEEEEEEEEEE	TRBV6-2*00(375),TRBV6-3*00(375)	TRBD2*00(65)	TRBJ2-5*00(250)		516|528|553|0|12||60.0;516|528|553|0|12||60.0	17|30|48|15|28||65.0	18|40|68|32|54||110.0												TGTGCCAGCAGTCAAGGACTAGCGGGAGTACAGTACCAAGAGACCCAGTACTTC	36								CASSQGLAGVQYQETQYF		:::::::::0:-5:12:15:-1:-2:28:32:2:54:::	TLML_20_	RNA
3393	CLONES_TRBTLML_20__baseline2_TCR-JV_cDNA_13_AGCCATGC_merged_170000.txt	4992	3	8.26128e-05	TGTGCCAGCAGCTTTGGGCGGGCGCTTAGCCAGAACGGAGATACGCAGTATTTT	EEEEEEEEEEEEEEEEEEEEEEEEEEEEEEEEEEEEEEEEEEEEEEEEEEEEEE	TRBV11-1*00(679.7)	TRBD1*00(30)	TRBJ2-3*00(220)		531|545|568|0|14||70.0	20|26|36|19|25||30.0	25|41|69|38|54||80.0												TGTGCCAGCAGCTTTGGGCGGGCGCTTAGCCAGAACGGAGATACGCAGTATTTT	36								CASSFGRALSQNGDTQYF		:::::::::0:-3:14:19:-8:2:25:38:-5:54:::	TLML_20_	RNA
3394	CLONES_TRBTLML_20__baseline2_TCR-JV_cDNA_13_AGCCATGC_merged_170000.txt	4993	3	8.26128e-05	TGTGCCAGCAGCTTCGGGACTAGCGGAAAACGACACAACAATGAGCAGTTCTTC	EEEEEEEEEEEEEEEEEEEEEEEEEEEEEEEEEEEEEEEEEEEEEEEEEEEEEE	TRBV11-2*00(610),TRBV11-1*00(562),TRBV11-3*00(562)	TRBD2*00(60)	TRBJ2-1*00(219.7)		522|536|559|0|14||70.0;531|545|568|0|14||70.0;521|535|558|0|14||70.0	15|27|48|14|26||60.0	25|42|70|37|54||85.0												TGTGCCAGCAGCTTCGGGACTAGCGGAAAACGACACAACAATGAGCAGTTCTTC	36								CASSFGTSGKRHNNEQFF		:::::::::0:-3:14:14:1:-5:26:37:-5:54:::	TLML_20_	RNA
3395	CLONES_TRBTLML_20__baseline2_TCR-JV_cDNA_13_AGCCATGC_merged_170000.txt	4994	3	8.26128e-05	TGTGCCAGCAGCTTGGGGTGGACTAGCGGGAGAGGGGGCTATGAGCAGTTCTTC	EEEEEEEEEEEEEEEEEEEEEEEEEEEEEEEEEEEEEEEEEEEEEEEEEEEEEE	TRBV5-4*00(475)	TRBD2*00(65)	TRBJ2-1*00(210)		549|565|585|0|16||80.0	17|30|48|19|32||65.0	28|42|70|40|54||70.0												TGTGCCAGCAGCTTGGGGTGGACTAGCGGGAGAGGGGGCTATGAGCAGTTCTTC	36								CASSLGWTSGRGGYEQFF		:::::::::0:0:16:19:-1:-2:32:40:-8:54:::	TLML_20_	RNA
3396	CLONES_TRBTLML_20__baseline2_TCR-JV_cDNA_13_AGCCATGC_merged_170000.txt	4995	3	8.26128e-05	TGTGCCAGCAGCTTGGGATCCCAGTGGAAGAGCTCCTACAATGAGCAGTTCTTC	EEEEEEEEEEEEEEEEEEEEEEEEEEEEEEEEEEEEEEEEEEEEEEEEEEEEEE	TRBV5-4*00(415),TRBV5-8*00(399)		TRBJ2-1*00(265)		549|565|585|0|16||80.0;551|567|587|0|16||80.0		17|42|70|29|54||125.0												TGTGCCAGCAGCTTGGGATCCCAGTGGAAGAGCTCCTACAATGAGCAGTTCTTC	36								CASSLGSQWKSSYNEQFF		:::::::::0:0:16:::::29:3:54:::	TLML_20_	RNA
3397	CLONES_TRBTLML_20__baseline2_TCR-JV_cDNA_13_AGCCATGC_merged_170000.txt	4996	3	8.26128e-05	TGTGCCAGCAGCTTATCGGAAAGGGTCCTCTCTGGGGCCAACGTCCTGACTTTC	EEEEEEEEEEEEEEEEEEEEEEEEEEEEEEEEEEEEEEEEEEEEEEEEEEEEEE	TRBV7-6*00(300),TRBV7-7*00(268)		TRBJ2-6*00(265)		576|591|613|0|15||75.0;585|600|622|0|15||75.0		20|45|73|29|54||125.0												TGTGCCAGCAGCTTATCGGAAAGGGTCCTCTCTGGGGCCAACGTCCTGACTTTC	36								CASSLSERVLSGANVLTF		:::::::::0:-2:15:::::29:0:54:::	TLML_20_	RNA
3398	CLONES_TRBTLML_20__baseline2_TCR-JV_cDNA_13_AGCCATGC_merged_170000.txt	4997	3	8.26128e-05	TGTGCCAGCAGCTTACTCCTAGCGGGAGTGTCCAAAGGAGATACGCAGTATTTT	EEEEEEEEEEEEEEEEEEEEEEEEEEEEEEEEEEEEEEEEEEEEEEEEEEEEEE	TRBV7-2*00(530.3)	TRBD2*00(50)	TRBJ2-3*00(185)		580|595|617|0|15||75.0	20|30|48|18|28||50.0	25|41|69|38|54||80.0												TGTGCCAGCAGCTTACTCCTAGCGGGAGTGTCCAAAGGAGATACGCAGTATTTT	36								CASSLLLAGVSKGDTQYF		:::::::::0:-2:15:18:-4:-2:28:38:-5:54:::	TLML_20_	RNA
3399	CLONES_TRBTLML_20__baseline2_TCR-JV_cDNA_13_AGCCATGC_merged_170000.txt	4998	3	8.26128e-05	TGTGCCAGCAGCTTAGCGAGCTTTGGGGATACGAACACCGGGGAGCTGTTTTTT	EEEEEEEEEEEEEEEEEEEEEEEEEEEEEEEEEEEEEEEEEEEEEEEEEEEEEE	TRBV7-6*00(460.7),TRBV7-7*00(428)		TRBJ2-2*00(63)		576|594|613|0|18||90.0;585|603|622|0|18||90.0		20|43|71|31|54||115.0												TGTGCCAGCAGCTTAGCGAGCTTTGGGGATACGAACACCGGGGAGCTGTTTTTT	36								CASSLASFGDTNTGELFF		:::::::::0:1:18:::::31:0:54:::	TLML_20_	RNA
3400	CLONES_TRBTLML_20__baseline2_TCR-JV_cDNA_13_AGCCATGC_merged_170000.txt	4999	3	8.26128e-05	TGTGCCAGCAGCTTAGGCGACAGGAAATGGCTGCGTCCCCACGAGCAGTACTTC	EEEEEEEEEEEEEEEEEEEEEEEEEEEEEEEEEEEAEEEEEEEEEEEEEEEEEE	TRBV7-9*00(745)	TRBD1*00(30)	TRBJ2-7*00(210)		556|572|593|0|16||80.0	14|20|36|18|24||30.0	25|39|67|40|54||70.0												TGTGCCAGCAGCTTAGGCGACAGGAAATGGCTGCGTCCCCACGAGCAGTACTTC	32								CASSLGDRKWLRPHEQYF		:::::::::0:-1:16:18:-2:-4:24:40:-5:54:::	TLML_20_	RNA
3401	CLONES_TRBTLML_20__baseline2_TCR-JV_cDNA_13_AGCCATGC_merged_170000.txt	5000	3	8.26128e-05	TGTGCCAGCAGCTTAACGGCTAGCGGGAGTTCAAGCACAGATACGCAGTATTTT	EEEEEEEEEEEEEEEEEEEEEEEEEEEEEEEEEEEEEEEEEEEEEEEEEEEEEE	TRBV7-3*00(459.3)	TRBD2*00(50)	TRBJ2-3*00(245)		540|558|577|0|18||90.0	20|30|48|19|29||50.0	20|41|69|33|54||105.0												TGTGCCAGCAGCTTAACGGCTAGCGGGAGTTCAAGCACAGATACGCAGTATTTT	36								CASSLTASGSSSTDTQYF		:::::::::0:1:18:19:-4:-2:29:33:0:54:::	TLML_20_	RNA
3402	CLONES_TRBTLML_20__baseline2_TCR-JV_cDNA_13_AGCCATGC_merged_170000.txt	5001	3	8.26128e-05	TGTGCCAGCAGCTTAAAAGCAGGGCAGCGGCAGAACACCGGGGAGCTGTTTTTT	EEEEEEEEEEEEEEEEEEEEEEEEEEEEEEEEEEEEEEEEEEEEEEEEEEEEEE	TRBV7-3*00(250),TRBV7-4*00(229)	TRBD1*00(25),TRBD2*00(25)	TRBJ2-2*00(250)		540|556|577|0|16||80.0;545|560|582|0|15||75.0	16|21|36|19|24||25.0;22|27|48|25|30||25.0	21|43|71|32|54||110.0												TGTGCCAGCAGCTTAAAAGCAGGGCAGCGGCAGAACACCGGGGAGCTGTTTTTT	36								CASSLKAGQRQNTGELFF		:::::::::0:-1:16:19:-4:-3:24:32:-1:54:::	TLML_20_	RNA
3403	CLONES_TRBTLML_20__baseline2_TCR-JV_cDNA_13_AGCCATGC_merged_170000.txt	5002	3	8.26128e-05	TGTGCCAGCAGCTCCCCGGGACTAGCGGGAGGTACCTACAATGAGCAGTTCTTC	EEEEEEEEEEEEEEEEEEEEEEEEEEEEEEEEEEEEEEEEEEEEEEEEEEEEEE	TRBV7-2*00(959.7)	TRBD2*00(90)	TRBJ2-1*00(130)		580|593|617|0|13||65.0	13|31|48|14|32||90.0	22|42|70|34|54||100.0												TGTGCCAGCAGCTCCCCGGGACTAGCGGGAGGTACCTACAATGAGCAGTTCTTC	36								CASSSPGLAGGTYNEQFF		:::::::::0:-4:13:14:3:-1:32:34:-2:54:::	TLML_20_	RNA
3404	CLONES_TRBTLML_20__baseline2_TCR-JV_cDNA_13_AGCCATGC_merged_170000.txt	5003	3	8.26128e-05	TGTGCCAGCAGCTCGATCCCCCCGGGAGGACCTTACACCGGGGAGCTGTTTTTT	EEEEEEEEEEEEEEEEEEEEEEEEEEEEEEEEEEEEEEEEEEEEEEEEEEEEEE	TRBV7-9*00(390)	TRBD1*00(35),TRBD2*00(35)	TRBJ2-2*00(240)		556|569|593|0|13||65.0	9|16|36|20|27||35.0;13|20|48|20|27||35.0	23|43|71|34|54||100.0												TGTGCCAGCAGCTCGATCCCCCCGGGAGGACCTTACACCGGGGAGCTGTTTTTT	36								CASSSIPPGGPYTGELFF		:::::::::0:-4:13:20:3:-8:27:34:-3:54:::	TLML_20_	RNA
3405	CLONES_TRBTLML_20__baseline2_TCR-JV_cDNA_13_AGCCATGC_merged_170000.txt	5004	3	8.26128e-05	TGTGCCAGCAGCCCCCCCGCTAGCGGAGCCCCTAGCACAGATACGCAGTATTTT	EEEEEAEEEEEEEEEEEEEEEEEEEEEEEEEEEEEEEEEEEEEEEEEEEEEEEE	TRBV11-2*00(530),TRBV11-3*00(498),TRBV11-1*00(482)	TRBD2*00(40)	TRBJ2-3*00(247)		522|534|559|0|12||60.0;521|533|558|0|12||60.0;531|543|568|0|12||60.0	4|12|48|15|23||40.0	18|41|69|31|54||115.0												TGTGCCAGCAGCCCCCCCGCTAGCGGAGCCCCTAGCACAGATACGCAGTATTTT	32								CASSPPASGAPSTDTQYF		:::::::::0:-5:12:15:12:-20:23:31:2:54:::	TLML_20_	RNA
3406	CLONES_TRBTLML_20__baseline2_TCR-JV_cDNA_13_AGCCATGC_merged_170000.txt	5005	3	8.26128e-05	TGTGCCAGCAGCCCCGGGACTAGTAGCGGGGGCAGCTCCTACGAGCAGTACTTC	EEEEEEEEEEEEEEEEEEEEEEEEEEEEEEEEEEEEEEEEEEEEEEEEEEEEEE	TRBV6-1*00(225),TRBV6-5*00(225),TRBV6-3*00(209),TRBV6-6*00(209),TRBV6-8*00(209)	TRBD2*00(55)	TRBJ2-7*00(245)		516|527|553|0|11||55.0;519|530|556|0|11||55.0;516|527|553|0|11||55.0;516|527|553|0|11||55.0;512|523|549|0|11||55.0	13|24|48|12|23||55.0	18|39|67|33|54||105.0												TGTGCCAGCAGCCCCGGGACTAGTAGCGGGGGCAGCTCCTACGAGCAGTACTTC	36								CASSPGTSSGGSSYEQYF		:::::::::0:-6:11:12:3:-8:23:33:2:54:::	TLML_20_	RNA
3407	CLONES_TRBTLML_20__baseline2_TCR-JV_cDNA_13_AGCCATGC_merged_170000.txt	5006	3	8.26128e-05	TGTGCCAGCAGCCGTTCGGCGCCCGGACTAGCGGGAGTCAATGAGCAGTTCTTC	EEEEEEEEEEEEEEEEEEEEEEEEEEEEEEEEEEEEEEEEEEEEEEEEEEEEEE	TRBV7-2*00(705)	TRBD2*00(65)	TRBJ2-1*00(155)		580|592|617|0|12||60.0	17|30|48|24|37||65.0	26|42|70|38|54||80.0												TGTGCCAGCAGCCGTTCGGCGCCCGGACTAGCGGGAGTCAATGAGCAGTTCTTC	36								CASSRSAPGLAGVNEQFF		:::::::::0:-5:12:24:-1:-2:37:38:-6:54:::	TLML_20_	RNA
3408	CLONES_TRBTLML_20__baseline2_TCR-JV_cDNA_13_AGCCATGC_merged_170000.txt	5007	3	8.26128e-05	TGTGCCAGCAGCCGAAGTGACAGGGGGTATCCCAGCAATCAGCCCCAGCATTTT	EEEEEEEEEEEEEEEEEEEEEEEEEEEEEEEEEEEEEEEEEEEEEEEEEEEEEE	TRBV5-6*00(140),TRBV5-7*00(140),TRBV4-2*00(129),TRBV5-5*00(124),TRBV5-8*00(124)	TRBD1*00(45)	TRBJ1-5*00(245)		550|562|586|0|12||60.0;551|563|587|0|12||60.0;537|550|574|0|13||65.0;549|561|585|0|12||60.0;551|563|587|0|12||60.0	14|23|36|18|27||45.0	21|42|70|33|54||105.0												TGTGCCAGCAGCCGAAGTGACAGGGGGTATCCCAGCAATCAGCCCCAGCATTTT	36								CASSRSDRGYPSNQPQHF		:::::::::0:-4:12:18:-2:-1:27:33:-1:54:::	TLML_20_	RNA
3409	CLONES_TRBTLML_20__baseline2_TCR-JV_cDNA_13_AGCCATGC_merged_170000.txt	5008	3	8.26128e-05	TGTGCCAGCAGCCAACACGGGTCGTCAAGCGGGAAGGACAATGAGCAGTTCTTC	EEEEEEEEEEEEEEEEEEEEEEEEEEEEEEEEEEEEEEEEEEEEEEEEEEEEEE	TRBV3-1*00(330),TRBV3-2*00(330)	TRBD2*00(35)	TRBJ2-1*00(225)		543|558|580|0|15||75.0;543|558|580|0|15||75.0	22|29|48|27|34||35.0	25|42|70|37|54||85.0												TGTGCCAGCAGCCAACACGGGTCGTCAAGCGGGAAGGACAATGAGCAGTTCTTC	36								CASSQHGSSSGKDNEQFF		:::::::::0:-2:15:27:-6:-3:34:37:-5:54:::	TLML_20_	RNA
3410	CLONES_TRBTLML_20__baseline2_TCR-JV_cDNA_13_AGCCATGC_merged_170000.txt	5009	3	8.26128e-05	TGTGCCAGCAGCCAAGTTCTCCGACTAGCGGGAGTGGGAGATACGCAGTATTTT	EEEEEEEEEEEEEEEEEEEEEEEEEEEEEEEEEEEEEEEEEEEEEEEEEEEEEE	TRBV3-1*00(459),TRBV3-2*00(411)	TRBD2*00(60)	TRBJ2-3*00(220)		543|563|580|0|20|SA559T|84.0;543|563|580|0|20|SA559T|84.0	18|30|48|22|34||60.0	25|41|69|38|54||80.0												TGTGCCAGCAGCCAAGTTCTCCGACTAGCGGGAGTGGGAGATACGCAGTATTTT	36								CASSQVLRLAGVGDTQYF		:::::::::0:3:20:22:-2:-2:34:38:-5:54:::	TLML_20_	RNA
3411	CLONES_TRBTLML_20__baseline2_TCR-JV_cDNA_13_AGCCATGC_merged_170000.txt	5010	3	8.26128e-05	TGTGCCAGCAGCCAAGATGGGGCAGTCACCTTTTCGAACACTGAAGCTTTCTTT	EEEEEEEEEEEEEEEEEEEEEEEEEEEEEEEEEEEEEEEEEEEEEEEEEEEEEE	TRBV3-1*00(500),TRBV3-2*00(452)	TRBD1*00(25)	TRBJ1-1*00(235)		543|561|580|0|18||90.0;543|561|580|0|18||90.0	19|24|36|18|23||25.0	21|40|68|35|54||95.0												TGTGCCAGCAGCCAAGATGGGGCAGTCACCTTTTCGAACACTGAAGCTTTCTTT	36								CASSQDGAVTFSNTEAFF		:::::::::0:1:18:18:-7:0:23:35:-1:54:::	TLML_20_	RNA
3412	CLONES_TRBTLML_20__baseline2_TCR-JV_cDNA_13_AGCCATGC_merged_170000.txt	5011	3	8.26128e-05	TGTGCCAGCAGCCAAGAGTTGGGGGGCGGGAGGGCTAGGAATGAGCAGTTCTTC	EEEEEEEEEEEEEEEEEEEEEEEEEEEEEEEEEEEEEEEEEEEEEEEEEEEEEE	TRBV3-1*00(515),TRBV3-2*00(467)	TRBD2*00(50)	TRBJ2-1*00(215)		543|560|580|0|17||85.0;543|560|580|0|17||85.0	23|33|48|25|35||50.0	27|42|70|39|54||75.0												TGTGCCAGCAGCCAAGAGTTGGGGGGCGGGAGGGCTAGGAATGAGCAGTTCTTC	36								CASSQELGGGRARNEQFF		:::::::::0:0:17:25:-7:1:35:39:-7:54:::	TLML_20_	RNA
3413	CLONES_TRBTLML_20__baseline2_TCR-JV_cDNA_13_AGCCATGC_merged_170000.txt	5012	3	8.26128e-05	TGTGCCAGCAGCGTAGCTCGGCTAGCGGGAGAGTCCTACAATGAGCAGTTCTTC	EEEEEEEEEEEEEEEEEEEEEEEEEEEEEEEEEEEEEEEEEEEEEEEEEEEEEE	TRBV9*00(510)	TRBD2*00(50)	TRBJ2-1*00(245)		559|577|595|0|18||90.0	20|30|48|21|31||50.0	21|42|70|33|54||105.0												TGTGCCAGCAGCGTAGCTCGGCTAGCGGGAGAGTCCTACAATGAGCAGTTCTTC	36								CASSVARLAGESYNEQFF		:::::::::0:2:18:21:-4:-2:31:33:-1:54:::	TLML_20_	RNA
3414	CLONES_TRBTLML_20__baseline2_TCR-JV_cDNA_13_AGCCATGC_merged_170000.txt	5013	3	8.26128e-05	TGTGCCAGCAGCGCCGGTAATTGGGGCAAAAGGGGGCACACTGAAGCTTTCTTT	EEEEEEEEEEEEEEEEEEEEEEEEEEEEEEEEEEEEEEEEEEEEEEEEEEEEEE	TRBV9*00(658.7)	TRBD1*00(35)	TRBJ1-1*00(130)		559|572|595|0|13||65.0	17|24|36|30|37||35.0	23|40|68|37|54||85.0												TGTGCCAGCAGCGCCGGTAATTGGGGCAAAAGGGGGCACACTGAAGCTTTCTTT	36								CASSAGNWGKRGHTEAFF		:::::::::0:-3:13:30:-5:0:37:37:-3:54:::	TLML_20_	RNA
3415	CLONES_TRBTLML_20__baseline2_TCR-JV_cDNA_13_AGCCATGC_merged_170000.txt	5014	3	8.26128e-05	TGTGCCAGCAGCGGGGGCGGGACAATCTCTTTACCTCCTTACGAGCAGTACTTC	EEEEEEEEEEEEEEEEEEEEEEEEEEEEEEEEEEEEEEEEEEEEEEEEEEEEEE	TRBV12-3*00(390),TRBV12-4*00(390)	TRBD1*00(35),TRBD2*00(30)	TRBJ2-7*00(215)		530|541|567|0|11||55.0;530|541|567|0|11||55.0	11|18|36|17|24||35.0;15|21|48|17|23||30.0	24|39|67|39|54||75.0												TGTGCCAGCAGCGGGGGCGGGACAATCTCTTTACCTCCTTACGAGCAGTACTTC	36								CASSGGGTISLPPYEQYF		:::::::::0:-6:11:17:1:-6:24:39:-4:54:::	TLML_20_	RNA
3416	CLONES_TRBTLML_20__baseline2_TCR-JV_cDNA_13_AGCCATGC_merged_170000.txt	5015	3	8.26128e-05	TGTGCCAGCAGCATCAGGGGACTAGCGGGAGCGAACACCGGGGAGCTGTTTTTT	EEEEEEEEEEEEEEEEEEEEEEEEEEEEEEEEEEEEEEEEEEEEEEEEEEEEEE	TRBV7-9*00(955)	TRBD2*00(65)	TRBJ2-2*00(165)		556|568|593|0|12||60.0	16|29|48|17|30||65.0	19|43|71|30|54||120.0												TGTGCCAGCAGCATCAGGGGACTAGCGGGAGCGAACACCGGGGAGCTGTTTTTT	36								CASSIRGLAGANTGELFF		:::::::::0:-5:12:17:0:-3:30:30:1:54:::	TLML_20_	RNA
3417	CLONES_TRBTLML_20__baseline2_TCR-JV_cDNA_13_AGCCATGC_merged_170000.txt	5016	3	8.26128e-05	TGTGCCAGCAGCATGGGACTAGCGGGAGGGCGCGGGGCCAACGTCCTGACTTTC	EEEEEEEEEEEEEEEEEEEEEEEEEEEEEEEEEEEEEEEEEEEEEEEEEEEEEE	TRBV11-2*00(515),TRBV11-3*00(483),TRBV11-1*00(467)	TRBD2*00(85)	TRBJ2-6*00(245)		522|534|559|0|12||60.0;521|533|558|0|12||60.0;531|543|568|0|12||60.0	16|33|48|14|31||85.0	24|45|73|33|54||105.0												TGTGCCAGCAGCATGGGACTAGCGGGAGGGCGCGGGGCCAACGTCCTGACTTTC	36								CASSMGLAGGRGANVLTF		:::::::::0:-5:12:14:0:1:31:33:-4:54:::	TLML_20_	RNA
3418	CLONES_TRBTLML_20__baseline2_TCR-JV_cDNA_13_AGCCATGC_merged_170000.txt	5017	3	8.26128e-05	TGTGCCAGCAGGACCAGGGCGGCTAGCGTTGGGGGCACAGATACGCAGTATTTT	EEEEEEEEEEEEEEEEEEEEEEEEEEEEEEEEEAEEEEEEEEEEEEEEEEAAAA	TRBV27*00(805)	TRBD2*00(30)	TRBJ2-3*00(105)		556|567|593|0|11||55.0	20|26|48|22|28||30.0	21|41|69|34|54||100.0												TGTGCCAGCAGGACCAGGGCGGCTAGCGTTGGGGGCACAGATACGCAGTATTTT	32								CASRTRAASVGGTDTQYF		:::::::::0:-6:11:22:-4:-6:28:34:-1:54:::	TLML_20_	RNA
3419	CLONES_TRBTLML_20__baseline2_TCR-JV_cDNA_13_AGCCATGC_merged_170000.txt	5020	3	8.26128e-05	TGCGCCAGCAGCTCGAAGGGCGCAGGGCGCCCTATCCAAGAGACCCAGTACTTC	EEEEEEEEEEEEEEEEEEEEEEEEEEEEEEEEEEEEEEEEEEEEEEEEEEEEEE	TRBV5-1*00(400)	TRBD1*00(40)	TRBJ2-5*00(235)		554|567|590|0|13||65.0	20|28|36|24|32||40.0	21|40|68|35|54||95.0												TGCGCCAGCAGCTCGAAGGGCGCAGGGCGCCCTATCCAAGAGACCCAGTACTTC	36								CASSSKGAGRPIQETQYF		:::::::::0:-3:13:24:-8:4:32:35:-1:54:::	TLML_20_	RNA
3420	CLONES_TRBTLML_20__baseline2_TCR-JV_cDNA_13_AGCCATGC_merged_170000.txt	5021	3	8.26128e-05	TGCGCCAGCAGCTATTTGACTAGCCGGCCAACGTGGGACAATGAGCAGTTCTTC	EEEEEEEEEEEEEEEEEEEEEEEEEEEEEEEEEEEEEEEEEEEEEEEEEEEEEE	TRBV5-1*00(180)	TRBD2*00(35)	TRBJ2-1*00(225)		554|567|590|0|13||65.0	18|25|48|17|24||35.0	25|42|70|37|54||85.0												TGCGCCAGCAGCTATTTGACTAGCCGGCCAACGTGGGACAATGAGCAGTTCTTC	36								CASSYLTSRPTWDNEQFF		:::::::::0:-3:13:17:-2:-7:24:37:-5:54:::	TLML_20_	RNA
3421	CLONES_TRBTLML_20__baseline2_TCR-JV_cDNA_13_AGCCATGC_merged_170000.txt	5022	3	8.26128e-05	TGCGCCAGCAGCCTCCTCGGGGCGGGGGAGGGTAGCACCGGGGAGCTGTTTTTT	EEEEEEEEEEEEEEEEEEEEEEEEEEEEEEEEEEEEEEEEEEEEEEEEEEEEEE	TRBV4-3*00(135)	TRBD2*00(35),TRBD1*00(30)	TRBJ2-2*00(235)		537|550|574|0|13||65.0	25|32|48|25|32||35.0;19|25|36|18|24||30.0	24|43|71|35|54||95.0												TGCGCCAGCAGCCTCCTCGGGGCGGGGGAGGGTAGCACCGGGGAGCTGTTTTTT	36								CASSLLGAGEGSTGELFF		:::::::::0:-4:13:25:-9:0:32:35:-4:54:::	TLML_20_	RNA
3422	CLONES_TRBTLML_20__baseline2_TCR-JV_cDNA_13_AGCCATGC_merged_170000.txt	5023	3	8.26128e-05	TGCGCCAGCAGCCAATCTCGGTCCCGACTAGCGGGTGACAATGAGCAGTTCTTC	EEEEEEEEEEEEEEEEEEEEEEEEEEEEEEEEEEEEEEEEEEEEEEEEEEEEEE	TRBV4-3*00(180),TRBV4-1*00(164)	TRBD2*00(50)	TRBJ2-1*00(225)		537|552|574|0|15||75.0;537|552|574|0|15||75.0	18|28|48|25|35||50.0	25|42|70|37|54||85.0												TGCGCCAGCAGCCAATCTCGGTCCCGACTAGCGGGTGACAATGAGCAGTTCTTC	36								CASSQSRSRLAGDNEQFF		:::::::::0:-2:15:25:-2:-4:35:37:-5:54:::	TLML_20_	RNA
3423	CLONES_TRBTLML_20__baseline2_TCR-JV_cDNA_13_AGCCATGC_merged_170000.txt	5024	3	8.26128e-05	TGCGCCAGCAGCCAAGCGGCTAGCGGGAGTAGCTCCTACAATGAGCAGTTCTTC	EEAEEEEEEEEEEEEEEEEEEEEEAEEEEEEEEEEEEEEEEEEEEEEEEEEEEE	TRBV4-3*00(740)	TRBD2*00(50)	TRBJ2-1*00(260)		537|553|574|0|16||80.0	20|30|48|19|29||50.0	18|42|70|30|54||120.0												TGCGCCAGCAGCCAAGCGGCTAGCGGGAGTAGCTCCTACAATGAGCAGTTCTTC	32								CASSQAASGSSSYNEQFF		:::::::::0:-1:16:19:-4:-2:29:30:2:54:::	TLML_20_	RNA
3424	CLONES_TRBTLML_20__baseline2_TCR-JV_cDNA_13_AGCCATGC_merged_170000.txt	5025	3	8.26128e-05	TGCGCCAGCAGCCAAGCGGCAGGGATGGTGGTGCACACCGGGGAGCTGTTTTTT	EEEEEEEEEEEEEEEEEEEEEEEEEEEEEEEEEEEEEEEEEEEEEEEEEEEEEE	TRBV4-1*00(228)	TRBD1*00(25)	TRBJ2-2*00(187)		537|553|574|0|16||80.0	16|21|36|19|24||25.0	23|43|71|34|54||100.0												TGCGCCAGCAGCCAAGCGGCAGGGATGGTGGTGCACACCGGGGAGCTGTTTTTT	36								CASSQAAGMVVHTGELFF		:::::::::0:-1:16:19:-4:-3:24:34:-3:54:::	TLML_20_	RNA
3425	CLONES_TRBTLML_20__baseline2_TCR-JV_cDNA_13_AGCCATGC_merged_170000.txt	5026	3	8.26128e-05	TGCGCCAGCAGCCAAGATCCCCCCCGGACTGCAACTAATGAAAAACTGTTTTTT	EEEEEEEEEEEEEEEEEEEEEEEEEEEEEEEEEEEEEEEEEEEEEEEEEEEEEE	TRBV4-1*00(349.7)	TRBD1*00(25),TRBD2*00(25)	TRBJ1-4*00(265)		537|556|574|0|19||95.0	1|6|36|19|24||25.0;13|18|48|22|27||25.0	18|43|71|29|54||125.0												TGCGCCAGCAGCCAAGATCCCCCCCGGACTGCAACTAATGAAAAACTGTTTTTT	36								CASSQDPPRTATNEKLFF		:::::::::0:2:19:19:11:-18:24:29:2:54:::	TLML_20_	RNA
3426	CLONES_TRBTLML_20__baseline2_TCR-JV_cDNA_13_AGCCATGC_merged_170000.txt	5027	3	8.26128e-05	TGCGCCAGCAGCCAAGACCCGGCCGGGACAGGGTCTCGGACTGAAGCTTTCTTT	EEEEEEEEEEEEEEEEEEEEEEEEEEEEEEEEEEEEEEEEEEEAEEEEEEEEEE	TRBV4-1*00(390)	TRBD1*00(55)	TRBJ1-1*00(215)		537|554|574|0|17||85.0	10|21|36|22|33||55.0	25|40|68|39|54||75.0												TGCGCCAGCAGCCAAGACCCGGCCGGGACAGGGTCTCGGACTGAAGCTTTCTTT	32								CASSQDPAGTGSRTEAFF		:::::::::0:0:17:22:2:-3:33:39:-5:54:::	TLML_20_	RNA
3427	CLONES_TRBTLML_20__baseline2_TCR-JV_cDNA_13_AGCCATGC_merged_170000.txt	5028	3	8.26128e-05	TGCAGTGCTCCAAGCCCCCTTACTAGCGGGAGGGCCCCCTACGAGCAGTACTTC	EEEEEEEEEEEEEEEEEEEEEEEEEEEEEEEEEEEEEEEEEEEEEEEEEEEEEE	TRBV20-1*00(94)	TRBD2*00(80)	TRBJ2-7*00(225)		759|768|793|0|9||45.0	19|35|48|21|37||80.0	22|39|67|37|54||85.0												TGCAGTGCTCCAAGCCCCCTTACTAGCGGGAGGGCCCCCTACGAGCAGTACTTC	36								CSAPSPLTSGRAPYEQYF		:::::::::0:-5:9:21:-3:3:37:37:-2:54:::	TLML_20_	RNA
3428	CLONES_TRBTLML_20__baseline2_TCR-JV_cDNA_13_AGCCATGC_merged_170000.txt	5031	3	8.26128e-05	TGTGCCAGCAGCGAGGAAACTTTACCGGGAAGCAAATGAAAAACTGTTTTTT	EEEEEEEEEEEEEEEEEEEEEEEEEEEEEEEEEEEEEEEEEEEEEEEEEEEE	TRBV7-3*00(575)	TRBD1*00(30),TRBD2*00(30)	TRBJ1-4*00(230)		540|552|577|0|12||60.0	10|16|36|24|30||30.0;14|20|48|24|30||30.0	25|43|71|34|52||90.0												TGTGCCAGCAGCGAGGAAACTTTACCGGGAAGCAAATGAAAAACTGTTTTTT	36								CASSEETLP_EANEKLFF		:::::::::0:-5:12:24:2:-8:30:34:-5:52:::	TLML_20_	RNA
3429	CLONES_TRBTLML_20__baseline2_TCR-JV_cDNA_13_AGCCATGC_merged_170000.txt	5033	3	8.26128e-05	TGCGCCAGCAGTCAATCAGGGGGACAGGGGAGAAGGTTTCGAGCAGTACTTC	EEEEEEEEEEEEEEEEEEEEEEEEEEEEEEEEEEEEEEEEEEEEEEEEEAAA	TRBV23-1*00(820)	TRBD1*00(50)	TRBJ2-7*00(75)		580|597|617|0|17||85.0	12|22|36|20|30||50.0	26|39|67|39|52||65.0												TGCGCCAGCAGTCAATCAGGGGGACAGGGGAGAAGGTTTCGAGCAGTACTTC	32								CASSQSGGQ_GEGFEQYF		:::::::::0:0:17:20:0:-2:30:39:-6:52:::	TLML_20_	RNA
3430	CLONES_TRBTLML_20__baseline2_TCR-JV_cDNA_13_AGCCATGC_merged_170000.txt	5044	3	8.26128e-05	TGTGCTAGTGGTTTGCCGGGACTAGCGGGAGGTCCCGGGGAGCTGTTTTTT	EEEEEEEEEEEEEEEEEEEEEEEEEEEEEEEEEEEEEEEEEEEEEEEEEEE	TRBV12-5*00(255)	TRBD2*00(85)	TRBJ2-2*00(209)		530|545|567|0|15||75.0	14|31|48|15|32||85.0	26|43|71|34|51||85.0												TGTGCTAGTGGTTTGCCGGGACTAGCGGGAGGTCCCGGGGAGCTGTTTTTT	36								CASGLPGLAGGPGELFF		:::::::::0:-2:15:15:2:-1:32:34:-6:51:::	TLML_20_	RNA
3431	CLONES_TRBTLML_20__baseline2_TCR-JV_cDNA_13_AGCCATGC_merged_170000.txt	5045	3	8.26128e-05	TGTGCTAGTGGTTTGGTTGTGTCAGGGGTTTGGGAGGAGACCCAGTACTTC	EEEEEEEEEEEEEEEEEEEEEEEEEEEEEEEEEEEEEEEEEEEEEEEEEEE	TRBV12-5*00(495)	TRBD1*00(30)	TRBJ2-5*00(215)		530|547|567|0|17||85.0	16|22|36|22|28||30.0	25|40|68|36|51||75.0												TGTGCTAGTGGTTTGGTTGTGTCAGGGGTTTGGGAGGAGACCCAGTACTTC	36								CASGLVVSGVWEETQYF		:::::::::0:0:17:22:-4:-2:28:36:-5:51:::	TLML_20_	RNA
3432	CLONES_TRBTLML_20__baseline2_TCR-JV_cDNA_13_AGCCATGC_merged_170000.txt	5051	3	8.26128e-05	TGTGCCGCAGGCCAGGGGGAACAGGGGAGGAGAAGTCAGCCCCAGCATTTT	EEEEEEEEEEEEEEEEEEEEEEEEEEEEEEEEEEEEEEEEEEEEEEEEEEE	TRBV19*00(85.7)	TRBD1*00(35),TRBD2*00(30)	TRBJ1-5*00(220)		559|565|596|0|6||30.0	15|22|36|20|27||35.0;25|31|48|24|30||30.0	26|42|70|35|51||80.0												TGTGCCGCAGGCCAGGGGGAACAGGGGAGGAGAAGTCAGCCCCAGCATTTT	36								CAAGQGEQGRRSQPQHF		:::::::::0:-11:6:20:-3:-2:27:35:-6:51:::	TLML_20_	RNA
3433	CLONES_TRBTLML_20__baseline2_TCR-JV_cDNA_13_AGCCATGC_merged_170000.txt	5052	3	8.26128e-05	TGTGCCATCCCGAGGCTCCTGCTCAACAGGGGAGGCACTGAAGCTTTCTTT	EEEEEEEEEEEEEEEEEEEEEEEEEEEEEEEEEEEEEEEEEEEEEEEEEEE	TRBV28*00(715)	TRBD1*00(35),TRBD2*00(30)	TRBJ1-1*00(220)		564|571|601|0|7||35.0	15|22|36|25|32||35.0;25|31|48|29|35||30.0	24|40|68|35|51||80.0												TGTGCCATCCCGAGGCTCCTGCTCAACAGGGGAGGCACTGAAGCTTTCTTT	36								CAIPRLLLNRGGTEAFF		:::::::::0:-10:7:25:-3:-2:32:35:-4:51:::	TLML_20_	RNA
3434	CLONES_TRBTLML_20__baseline2_TCR-JV_cDNA_13_AGCCATGC_merged_170000.txt	5053	3	8.26128e-05	TGTGCCATCAGTGGGAGGAGGGCCTTAACGAACACCGGGGAGCTGTTTTTT	EEEEEEEEEEEEEEEEEEEEEEEEEEEEEEEEEEEEEEEEEEEEEEEEEEE	TRBV10-3*00(385)	TRBD2*00(40)	TRBJ2-2*00(249.7)		533|546|570|0|13||65.0	26|34|48|16|24||40.0	20|43|71|28|51||115.0												TGTGCCATCAGTGGGAGGAGGGCCTTAACGAACACCGGGGAGCTGTTTTTT	36								CAISGRRALTNTGELFF		:::::::::0:-4:13:16:-10:2:24:28:0:51:::	TLML_20_	RNA
3435	CLONES_TRBTLML_20__baseline2_TCR-JV_cDNA_13_AGCCATGC_merged_170000.txt	5054	3	8.26128e-05	TGTGCCATCAGTGAGTCCCCTAGCGGAGAGGCGACAGATACGCAGTATTTT	AEEEEEEEEEEEEEEEEEEEEEEEEEEEEEEEEEEEEEEEEEEEEEEEEEE	TRBV10-3*00(105)	TRBD2*00(35)	TRBJ2-3*00(230)		533|550|570|0|17||85.0	20|27|48|19|26||35.0	23|41|69|33|51||90.0												TGTGCCATCAGTGAGTCCCCTAGCGGAGAGGCGACAGATACGCAGTATTTT	32								CAISESPSGEATDTQYF		:::::::::0:0:17:19:-4:-5:26:33:-3:51:::	TLML_20_	RNA
3436	CLONES_TRBTLML_20__baseline2_TCR-JV_cDNA_13_AGCCATGC_merged_170000.txt	5055	3	8.26128e-05	TGTGCCATCAGTGAGTCCAAGGCGGGGCTAAGGACAGATACGCAGTATTTT	EEEEEEEEEEEEEEEEEEEEEEEEEEEEEEEEEAEEEEEEEEEEEEEEEEE	TRBV10-3*00(440)	TRBD1*00(25),TRBD2*00(25)	TRBJ2-3*00(230)		533|550|570|0|17||85.0	19|24|36|23|28||25.0;23|28|48|21|26||25.0	23|41|69|33|51||90.0												TGTGCCATCAGTGAGTCCAAGGCGGGGCTAAGGACAGATACGCAGTATTTT	32								CAISESKAGLRTDTQYF		:::::::::0:0:17:23:-7:0:28:33:-3:51:::	TLML_20_	RNA
3437	CLONES_TRBTLML_20__baseline2_TCR-JV_cDNA_13_AGCCATGC_merged_170000.txt	5056	3	8.26128e-05	TGTGCCATCAACCCTGGGACTAGCGGGACCAGCACAGATACGCAGTATTTT	EEEEEEEEEEEEEEEEEEEEEEEEEEEEEEEEEEEEEEEEEEEEEEEEEEE	TRBV10-3*00(109.3)	TRBD2*00(65)	TRBJ2-3*00(245)		533|543|570|0|10||50.0	16|29|48|15|28||65.0	20|41|69|30|51||105.0												TGTGCCATCAACCCTGGGACTAGCGGGACCAGCACAGATACGCAGTATTTT	36								CAINPGTSGTSTDTQYF		:::::::::0:-7:10:15:0:-3:28:30:0:51:::	TLML_20_	RNA
3438	CLONES_TRBTLML_20__baseline2_TCR-JV_cDNA_13_AGCCATGC_merged_170000.txt	5057	3	8.26128e-05	TGTGCCACCAGTGATTTGGGCGGGGGTACCTCCTACAATGAGCAGTTCTTC	EEEEEEEEEEEEEEEEEEEEEEEEEEEEEEEEEEEEEEEEEEEEEEEEEEE	TRBV24-1*00(207)	TRBD1*00(25),TRBD2*00(25)	TRBJ2-1*00(244.7)		559|577|597|0|18||90.0	18|23|36|21|26||25.0;23|28|48|19|24||25.0	20|42|70|29|51||110.0												TGTGCCACCAGTGATTTGGGCGGGGGTACCTCCTACAATGAGCAGTTCTTC	36								CATSDLGGGTSYNEQFF		:::::::::0:0:18:21:-6:-1:26:29:0:51:::	TLML_20_	RNA
3439	CLONES_TRBTLML_20__baseline2_TCR-JV_cDNA_13_AGCCATGC_merged_170000.txt	5058	3	8.26128e-05	TGTGCCACCAGTGATCCAGGGCTGGGACACCGGTACAATGAGCAGTTCTTC	EEEEEEEEEEEEEEEEEEEEEEEEEE7EEEEEEEEEEEEEEEEEEEEEEEE	TRBV24-1*00(695)	TRBD1*00(30)	TRBJ2-1*00(230)		559|574|597|0|15||75.0	12|18|36|23|29||30.0	24|42|70|33|51||90.0												TGTGCCACCAGTGATCCAGGGCTGGGACACCGGTACAATGAGCAGTTCTTC	22								CATSDPGLGHRYNEQFF		:::::::::0:-3:15:23:0:-6:29:33:-4:51:::	TLML_20_	RNA
3440	CLONES_TRBTLML_20__baseline2_TCR-JV_cDNA_13_AGCCATGC_merged_170000.txt	5059	3	8.26128e-05	TGTGCCACCAGCAGAGAGAGTGGGGGAGGATACACAGATACGCAGTATTTT	EEEEEEEEEEEEEEEEEEEEEEEEEEEEEEEEEEEEEEEEEEEEEEEEEEE	TRBV15*00(529)	TRBD2*00(30)	TRBJ2-3*00(235)		552|569|589|0|17||85.0	25|31|48|23|29||30.0	22|41|69|32|51||95.0												TGTGCCACCAGCAGAGAGAGTGGGGGAGGATACACAGATACGCAGTATTTT	36								CATSRESGGGYTDTQYF		:::::::::0:0:17:23:-9:-1:29:32:-2:51:::	TLML_20_	RNA
3441	CLONES_TRBTLML_20__baseline2_TCR-JV_cDNA_13_AGCCATGC_merged_170000.txt	5060	3	8.26128e-05	TGTGCCAGTCGATTGGGACATACTTACTCTGGGGCCAACGTCCTGACTTTC	EEEEEEEEEEEEEEEEEEEEEEEEEEEEEEEEEEEEEEEEEEEEEEEEEEE	TRBV19*00(511.7)	TRBD1*00(30)	TRBJ2-6*00(265)		559|568|596|0|9||45.0	12|18|36|14|20||30.0	20|45|73|26|51||125.0												TGTGCCAGTCGATTGGGACATACTTACTCTGGGGCCAACGTCCTGACTTTC	36								CASRLGHTYSGANVLTF		:::::::::0:-8:9:14:0:-6:20:26:0:51:::	TLML_20_	RNA
3442	CLONES_TRBTLML_20__baseline2_TCR-JV_cDNA_13_AGCCATGC_merged_170000.txt	5061	3	8.26128e-05	TGTGCCAGTAGTCCTGCGGAGTCGGGCGGGAGCTCCTACGAGCAGTACTTC	EEEEEEEEEEEEEEEEEEEEEEEEEEEEEEEEEEEEEEEEEEEEEEEEEEE	TRBV19*00(130)	TRBD1*00(25)	TRBJ2-7*00(255)		559|571|596|0|12||60.0	20|25|36|23|28||25.0	16|39|67|28|51||115.0												TGTGCCAGTAGTCCTGCGGAGTCGGGCGGGAGCTCCTACGAGCAGTACTTC	36								CASSPAESGGSSYEQYF		:::::::::0:-5:12:23:-8:1:28:28:4:51:::	TLML_20_	RNA
3443	CLONES_TRBTLML_20__baseline2_TCR-JV_cDNA_13_AGCCATGC_merged_170000.txt	5062	3	8.26128e-05	TGTGCCAGTAGTAGGTCGTCCGGCGGGAGCTCCTACAATGAGCAGTTCTTC	EEEEEEEEEEEEEEEEEEEEEEEEEEEEEEEEEEEEEEEEEEEEEEEEEEE	TRBV19*00(225)		TRBJ2-1*00(270)		559|572|596|0|13||65.0		16|42|70|25|51||130.0												TGTGCCAGTAGTAGGTCGTCCGGCGGGAGCTCCTACAATGAGCAGTTCTTC	36								CASSRSSGGSSYNEQFF		:::::::::0:-4:13:::::25:4:51:::	TLML_20_	RNA
3444	CLONES_TRBTLML_20__baseline2_TCR-JV_cDNA_13_AGCCATGC_merged_170000.txt	5063	3	8.26128e-05	TGTGCCAGTAGCCGGGGGACTAGCGGGAGGCCAGTCGAGACCCAGTACTTC	EEEEEEEEEEEEEEEEEEEEEEEEEEEEEEEEEEEEEEEEEEEEEEEEEEE	TRBV19*00(494.7)	TRBD2*00(75)	TRBJ2-5*00(215)		559|570|596|0|11||55.0	16|31|48|15|30||75.0	25|40|68|36|51||75.0												TGTGCCAGTAGCCGGGGGACTAGCGGGAGGCCAGTCGAGACCCAGTACTTC	36								CASSRGTSGRPVETQYF		:::::::::0:-6:11:15:0:-1:30:36:-5:51:::	TLML_20_	RNA
3445	CLONES_TRBTLML_20__baseline2_TCR-JV_cDNA_13_AGCCATGC_merged_170000.txt	5064	3	8.26128e-05	TGTGCCAGCTCACCATCGGGACAGGGGTTGAGTAATTCACCCCTCCACTTT	EEEEEEEEEEEEEEEEEEEEEEEEEEEEEEEEEEEEEEEEEEEEEEEEEEE	TRBV18*00(299)	TRBD1*00(40)	TRBJ1-6*00(219)		702|721|739|0|19|SC717T|79.0	14|22|36|19|27||40.0	26|45|73|32|51||95.0												TGTGCCAGCTCACCATCGGGACAGGGGTTGAGTAATTCACCCCTCCACTTT	36								CASSPSGQGLSNSPLHF		:::::::::0:2:19:19:-2:-2:27:32:-6:51:::	TLML_20_	RNA
3446	CLONES_TRBTLML_20__baseline2_TCR-JV_cDNA_13_AGCCATGC_merged_170000.txt	5065	3	8.26128e-05	TGTGCCAGCTCACCATGGTTCGTTAGCGGGAGCCAAAACGAGCAGTACTTC	EEEEEEEEEEEEEEEEEEEEEEEEEEEEEEEEEEEEEEEEEEEEEEEEEEE	TRBV18*00(295)	TRBD2*00(45)	TRBJ2-7*00(210)		702|717|739|0|15||75.0	21|30|48|23|32||45.0	25|39|67|37|51||70.0												TGTGCCAGCTCACCATGGTTCGTTAGCGGGAGCCAAAACGAGCAGTACTTC	36								CASSPWFVSGSQNEQYF		:::::::::0:-2:15:23:-5:-2:32:37:-5:51:::	TLML_20_	RNA
3447	CLONES_TRBTLML_20__baseline2_TCR-JV_cDNA_13_AGCCATGC_merged_170000.txt	5066	3	8.26128e-05	TGTGCCAGCGCAGTGGTAAAGGGGAGTGGGGTATACAATGAGCAGTTCTTC	EEEEEEEEEEEEEEEEEEEEEEEEEEEEEEEEEEEEEEEEEEEEEEAAAAA	TRBV7-9*00(705)	TRBD1*00(25),TRBD2*00(25)	TRBJ2-1*00(90)		556|565|593|0|9||45.0	17|22|36|19|24||25.0;25|30|48|21|26||25.0	24|42|70|33|51||90.0												TGTGCCAGCGCAGTGGTAAAGGGGAGTGGGGTATACAATGAGCAGTTCTTC	32								CASAVVKGSGVYNEQFF		:::::::::0:-8:9:19:-5:-2:24:33:-4:51:::	TLML_20_	RNA
3448	CLONES_TRBTLML_20__baseline2_TCR-JV_cDNA_13_AGCCATGC_merged_170000.txt	5067	3	8.26128e-05	TGTGCCAGCACGTTGGGGCGCCCGGGACAGCGGATATATGGCTACACCTTC	EEEEEEEEEEEEEEEEEEEEEEEEEEEEEEEEEEAEEEEEEEEEEEEEEEE	TRBV7-9*00(235)	TRBD1*00(50),TRBD2*00(44)	TRBJ1-2*00(215)		556|566|593|0|10||50.0	9|19|36|20|30||50.0;13|27|48|20|33|DT21|44.0	25|40|68|36|51||75.0												TGTGCCAGCACGTTGGGGCGCCCGGGACAGCGGATATATGGCTACACCTTC	32								CASTLGRPGQRIYGYTF		:::::::::0:-7:10:20:3:-5:30:36:-5:51:::	TLML_20_	RNA
3449	CLONES_TRBTLML_20__baseline2_TCR-JV_cDNA_13_AGCCATGC_merged_170000.txt	5068	3	8.26128e-05	TGTGCCAGCAGTTTTCGGCCACCTAGCGCGGGTTCCTACGAGCAGTACTTC	EEEEEEEEEEEEEEEEEEEEEEEEEEEEEEEEEEEEEEEEEEEEEEEEEEE	TRBV27*00(140)	TRBD2*00(30)	TRBJ2-7*00(230)		556|570|593|0|14||70.0	20|26|48|22|28||30.0	21|39|67|33|51||90.0												TGTGCCAGCAGTTTTCGGCCACCTAGCGCGGGTTCCTACGAGCAGTACTTC	36								CASSFRPPSAGSYEQYF		:::::::::0:-3:14:22:-4:-6:28:33:-1:51:::	TLML_20_	RNA
3450	CLONES_TRBTLML_20__baseline2_TCR-JV_cDNA_13_AGCCATGC_merged_170000.txt	5069	3	8.26128e-05	TGTGCCAGCAGTTTCCTTCGATCGACACAAACCACCGGGGAGCTGTTTTTT	EEEEEEEEEEEEEEEEEEEEEEEEEEEEEEEEEEEEEEEEEEEEEEEEEEE	TRBV12-3*00(266.7),TRBV12-4*00(266.7)		TRBJ2-2*00(229.7)		530|544|567|0|14||70.0;530|544|567|0|14||70.0		24|43|71|32|51||95.0												TGTGCCAGCAGTTTCCTTCGATCGACACAAACCACCGGGGAGCTGTTTTTT	36								CASSFLRSTQTTGELFF		:::::::::0:-3:14:::::32:-4:51:::	TLML_20_	RNA
3451	CLONES_TRBTLML_20__baseline2_TCR-JV_cDNA_13_AGCCATGC_merged_170000.txt	5070	3	8.26128e-05	TGTGCCAGCAGTTTCCGGACTAGCGGGAGTTGGCAAGAGACCCAGTACTTC	EEEEEEEEEEEEEEEEEEEEEEEEEEEEEEEEEEEEEEEEEEEEEEEEEEE	TRBV12-3*00(250),TRBV12-4*00(250)	TRBD2*00(65)	TRBJ2-5*00(230)		530|544|567|0|14||70.0;530|544|567|0|14||70.0	17|30|48|16|29||65.0	22|40|68|33|51||90.0												TGTGCCAGCAGTTTCCGGACTAGCGGGAGTTGGCAAGAGACCCAGTACTTC	36								CASSFRTSGSWQETQYF		:::::::::0:-3:14:16:-1:-2:29:33:-2:51:::	TLML_20_	RNA
3452	CLONES_TRBTLML_20__baseline2_TCR-JV_cDNA_13_AGCCATGC_merged_170000.txt	5071	3	8.26128e-05	TGTGCCAGCAGTTTATCGGAGTTGGTGGGCAGACATGATGGCTACACCTTC	EEEEEEEEEEEEEEEEEEEEEEEEEEEEEEEEEEEEEEEEEEEEEEEEEEE	TRBV27*00(1144)		TRBJ1-2*00(110)		556|574|593|0|18||90.0		26|40|68|37|51||70.0												TGTGCCAGCAGTTTATCGGAGTTGGTGGGCAGACATGATGGCTACACCTTC	36								CASSLSELVGRHDGYTF		:::::::::0:1:18:::::37:-6:51:::	TLML_20_	RNA
3453	CLONES_TRBTLML_20__baseline2_TCR-JV_cDNA_13_AGCCATGC_merged_170000.txt	5072	3	8.26128e-05	TGTGCCAGCAGTTTATCACTAGCGGGGGGGCCCACAGATACGCAGTATTTT	EEEEEEEEEEEEEEEEEEEEEEEEEEEEEEEEEEEEEEEEEEEEEEEEEEE	TRBV28*00(170)	TRBD2*00(59)	TRBJ2-3*00(235)		564|580|601|0|16||80.0	19|34|48|17|32|SA28G|59.0	22|41|69|32|51||95.0												TGTGCCAGCAGTTTATCACTAGCGGGGGGGCCCACAGATACGCAGTATTTT	36								CASSLSLAGGPTDTQYF		:::::::::0:-1:16:17:-3:2:32:32:-2:51:::	TLML_20_	RNA
3454	CLONES_TRBTLML_20__baseline2_TCR-JV_cDNA_13_AGCCATGC_merged_170000.txt	5073	3	8.26128e-05	TGTGCCAGCAGTTTAGACCGACTAGCGGGAGGGCCTTACGAGCAGTACTTC	EEEEEEEEEEEEEEEEEEEEEEEEEEEEEEEEEEEEEEEEEEEEEEEEEEE	TRBV28*00(305)	TRBD2*00(80)	TRBJ2-7*00(215)		564|579|601|0|15||75.0	18|34|48|19|35||80.0	24|39|67|36|51||75.0												TGTGCCAGCAGTTTAGACCGACTAGCGGGAGGGCCTTACGAGCAGTACTTC	36								CASSLDRLAGGPYEQYF		:::::::::0:-2:15:19:-2:2:35:36:-4:51:::	TLML_20_	RNA
3455	CLONES_TRBTLML_20__baseline2_TCR-JV_cDNA_13_AGCCATGC_merged_170000.txt	5074	3	8.26128e-05	TGTGCCAGCAGTTCTCCCGCGGGAGTGGCTGGGGCCAACGTCCTGACTTTC	EEEEEEEEEEEEEEEEEEEEEEEEEEEEEEEEEEEEEEEEEEEEEEEEEEE	TRBV11-2*00(255),TRBV11-3*00(223)	TRBD2*00(35)	TRBJ2-6*00(255)		522|533|559|0|11||55.0;521|532|558|0|11||55.0	2|9|48|13|20||35.0	22|45|73|28|51||115.0												TGTGCCAGCAGTTCTCCCGCGGGAGTGGCTGGGGCCAACGTCCTGACTTTC	36								CASSSPAGVAGANVLTF		:::::::::0:-6:11:13:14:-23:20:28:-2:51:::	TLML_20_	RNA
3456	CLONES_TRBTLML_20__baseline2_TCR-JV_cDNA_13_AGCCATGC_merged_170000.txt	5075	3	8.26128e-05	TGTGCCAGCAGTTGGGGCGACAGGGGCCTCCGGGTGGAGACCCAGTACTTC	EEEEEEEEEEEEEEEEEEEEEEEEEEEEEEEEEEAEEEEEEEEEEEEEEEE	TRBV12-3*00(685),TRBV12-4*00(685)	TRBD1*00(40),TRBD2*00(34)	TRBJ2-5*00(215)		530|543|567|0|13||65.0;530|543|567|0|13||65.0	14|22|36|18|26||40.0;28|38|48|21|31|SC32G|34.0	25|40|68|36|51||75.0												TGTGCCAGCAGTTGGGGCGACAGGGGCCTCCGGGTGGAGACCCAGTACTTC	32								CASSWGDRGLRVETQYF		:::::::::0:-4:13:18:-2:-2:26:36:-5:51:::	TLML_20_	RNA
3457	CLONES_TRBTLML_20__baseline2_TCR-JV_cDNA_13_AGCCATGC_merged_170000.txt	5076	3	8.26128e-05	TGTGCCAGCAGTTACTTAACTCCGTCGTCGGGGAACTATGGCTACACCTTC	EEEEEEEEEEEEEEEEEEEEEEEEEEEEEEEEEEEEEEEEEEEEEEEEEEE	TRBV6-2*00(225),TRBV6-3*00(225),TRBV6-5*00(209),TRBV6-6*00(209)		TRBJ1-2*00(230)		516|532|553|0|16||80.0;516|532|553|0|16||80.0;519|535|556|0|16||80.0;516|532|553|0|16||80.0		22|40|68|33|51||90.0												TGTGCCAGCAGTTACTTAACTCCGTCGTCGGGGAACTATGGCTACACCTTC	36								CASSYLTPSSGNYGYTF		:::::::::0:-1:16:::::33:-2:51:::	TLML_20_	RNA
3458	CLONES_TRBTLML_20__baseline2_TCR-JV_cDNA_13_AGCCATGC_merged_170000.txt	5077	3	8.26128e-05	TGTGCCAGCAGTTACTCCTTCGACAGTTCCGCCAAAAACATTCAGTACTTC	EEEEEEEEEEEEEEEEEEEEEEEEEEEEEEEEEEEEEEEEEEEEEEEEEEE	TRBV6-5*00(175),TRBV6-6*00(175),TRBV6-4*00(159)	TRBD1*00(25)	TRBJ2-4*00(245)		519|536|556|0|17||85.0;516|533|553|0|17||85.0;518|535|555|0|17|SG530T|69.0	14|19|36|21|26||25.0	21|42|70|30|51||105.0												TGTGCCAGCAGTTACTCCTTCGACAGTTCCGCCAAAAACATTCAGTACTTC	36								CASSYSFDSSAKNIQYF		:::::::::0:0:17:21:-2:-5:26:30:-1:51:::	TLML_20_	RNA
3459	CLONES_TRBTLML_20__baseline2_TCR-JV_cDNA_13_AGCCATGC_merged_170000.txt	5078	3	8.26128e-05	TGTGCCAGCAGTTACACGGACCCGGGAGCAACTAATGAAAAACTGTTTTTT	EEEEEEEAEEEEEEEEEEEEEEEEEEEEEEEEEEEEEEEEEAEEEEEEEEE	TRBV6-6*00(925)	TRBD1*00(35),TRBD2*00(35)	TRBJ1-4*00(260)		516|531|553|0|15||75.0	9|16|36|20|27||35.0;13|20|48|20|27||35.0	19|43|71|27|51||120.0												TGTGCCAGCAGTTACACGGACCCGGGAGCAACTAATGAAAAACTGTTTTTT	32								CASSYTDPGATNEKLFF		:::::::::0:-2:15:20:3:-8:27:27:1:51:::	TLML_20_	RNA
3460	CLONES_TRBTLML_20__baseline2_TCR-JV_cDNA_13_AGCCATGC_merged_170000.txt	5079	3	8.26128e-05	TGTGCCAGCAGTCCTTCTTTAGGGTGGACTAGCACAGATACGCAGTATTTT	EEEEEEEEEEEEEEEEEEEEEEEEEEEEEEEEEEEEEEEEEEEEEEEEEEE	TRBV28*00(765)		TRBJ2-3*00(255)		564|576|601|0|12||60.0		18|41|69|28|51||115.0												TGTGCCAGCAGTCCTTCTTTAGGGTGGACTAGCACAGATACGCAGTATTTT	36								CASSPSLGWTSTDTQYF		:::::::::0:-5:12:::::28:2:51:::	TLML_20_	RNA
3461	CLONES_TRBTLML_20__baseline2_TCR-JV_cDNA_13_AGCCATGC_merged_170000.txt	5080	3	8.26128e-05	TGTGCCAGCAGTCCACCCCTCACTGGACAGGCCCAGGGGGCCCAGTACTTC	EEEEEEEEEEEEEEEEEEEEEEEEEEEEEEEEEEEEEEEEEEEEEEEEEEE	TRBV7-6*00(178),TRBV7-9*00(178),TRBV7-3*00(156)	TRBD1*00(35)	TRBJ2-5*00(195)		576|587|613|0|11||55.0;556|567|593|0|11||55.0;540|551|577|0|11||55.0	13|20|36|24|31||35.0	29|40|68|40|51||55.0												TGTGCCAGCAGTCCACCCCTCACTGGACAGGCCCAGGGGGCCCAGTACTTC	36								CASSPPLTGQAQGAQYF		:::::::::0:-6:11:24:-1:-4:31:40:-9:51:::	TLML_20_	RNA
3462	CLONES_TRBTLML_20__baseline2_TCR-JV_cDNA_13_AGCCATGC_merged_170000.txt	5081	3	8.26128e-05	TGTGCCAGCAGTCGAATACTCCTTCGGGGCGCCGCCCAAGGCTACACCTTC	EEEEEEEEEEEEEEEEEEEEEEEEEEEEEEEEEEEEEEEEEEEEEEEEEEE	TRBV27*00(560)	TRBD1*00(40)	TRBJ1-2*00(200)		556|568|593|0|12||60.0	19|27|36|25|33||40.0	28|40|68|39|51||60.0												TGTGCCAGCAGTCGAATACTCCTTCGGGGCGCCGCCCAAGGCTACACCTTC	36								CASSRILLRGAAQGYTF		:::::::::0:-5:12:25:-7:3:33:39:-8:51:::	TLML_20_	RNA
3463	CLONES_TRBTLML_20__baseline2_TCR-JV_cDNA_13_AGCCATGC_merged_170000.txt	5082	3	8.26128e-05	TGTGCCAGCAGTCAACGTAAAGCCAGGGCGTTGGACTATGGCTACACCTTC	EEEEEEEEEEEEEEEEEEEEEEEEEEEEEEEEEEEEEEEEEEEEEEEEEEE	TRBV12-3*00(200),TRBV12-4*00(200)	TRBD1*00(25),TRBD2*00(25)	TRBJ1-2*00(225)		530|542|567|0|12||60.0;530|542|567|0|12||60.0	16|21|36|23|28||25.0;28|33|48|24|29||25.0	23|40|68|34|51||85.0												TGTGCCAGCAGTCAACGTAAAGCCAGGGCGTTGGACTATGGCTACACCTTC	36								CASSQRKARALDYGYTF		:::::::::0:-5:12:23:-4:-3:28:34:-3:51:::	TLML_20_	RNA
3464	CLONES_TRBTLML_20__baseline2_TCR-JV_cDNA_13_AGCCATGC_merged_170000.txt	5083	3	8.26128e-05	TGTGCCAGCAGTGCCCCCGGACTAGCGGTCTCCTACAATGAGCAGTTCTTC	EEEEEEEEEEEEEEEEEEEEEEEEEEEEEEEEEEEEEEEEEEEEEEEEEEE	TRBV6-4*00(300)	TRBD2*00(54)	TRBJ2-1*00(250)		518|531|555|0|13||65.0	13|27|48|14|28|SG16C|54.0	20|42|70|29|51||110.0												TGTGCCAGCAGTGCCCCCGGACTAGCGGTCTCCTACAATGAGCAGTTCTTC	36								CASSAPGLAVSYNEQFF		:::::::::0:-4:13:14:3:-5:28:29:0:51:::	TLML_20_	RNA
3465	CLONES_TRBTLML_20__baseline2_TCR-JV_cDNA_13_AGCCATGC_merged_170000.txt	5084	3	8.26128e-05	TGTGCCAGCAGTGGTAGACTAGCGGGAGTGATTTCCTACGAGCAGTACTTC	EEEEEEEEEEEEEEEEEEEEEEEEEEEEEEEEEEEEEEEEEEEEEEEEEEE	TRBV6-1*00(264),TRBV6-6*00(243)	TRBD2*00(60)	TRBJ2-7*00(230)		516|529|553|0|13||65.0;516|528|553|0|12||60.0	18|30|48|16|28||60.0	21|39|67|33|51||90.0												TGTGCCAGCAGTGGTAGACTAGCGGGAGTGATTTCCTACGAGCAGTACTTC	36								CASSGRLAGVISYEQYF		:::::::::0:-4:13:16:-2:-2:28:33:-1:51:::	TLML_20_	RNA
3466	CLONES_TRBTLML_20__baseline2_TCR-JV_cDNA_13_AGCCATGC_merged_170000.txt	5085	3	8.26128e-05	TGTGCCAGCAGTGAAGTGGTGAATAATTTAGCCAAAAACATTCAGTACTTC	EEEEEEEEEEEEEEEEEEEEEEEEEEEEEEEEEEEEEEEEEEEEEEEEEEE	TRBV2*00(345)		TRBJ2-4*00(255)		518|534|555|0|16||80.0		19|42|70|28|51||115.0												TGTGCCAGCAGTGAAGTGGTGAATAATTTAGCCAAAAACATTCAGTACTTC	36								CASSEVVNNLAKNIQYF		:::::::::0:-1:16:::::28:1:51:::	TLML_20_	RNA
3467	CLONES_TRBTLML_20__baseline2_TCR-JV_cDNA_13_AGCCATGC_merged_170000.txt	5086	3	8.26128e-05	TGTGCCAGCAGTAGCTCTACCGGGACCGGGAGGAATCAGCCCCAGCATTTT	EEEEEAEEEEEEEEEEEEEEEEEEEEEEEEEEEEEEEEEEEEEEEEEEEEE	TRBV11-1*00(154.7),TRBV7-9*00(154.7)	TRBD1*00(39),TRBD2*00(35)	TRBJ1-5*00(230)		531|542|568|0|11||55.0;556|567|593|0|11||55.0	10|21|36|19|30|SA17C|39.0;14|21|48|19|26||35.0	24|42|70|33|51||90.0												TGTGCCAGCAGTAGCTCTACCGGGACCGGGAGGAATCAGCCCCAGCATTTT	32								CASSSSTGTGRNQPQHF		:::::::::0:-6:11:19:2:-3:30:33:-4:51:::	TLML_20_	RNA
3468	CLONES_TRBTLML_20__baseline2_TCR-JV_cDNA_13_AGCCATGC_merged_170000.txt	5087	3	8.26128e-05	TGTGCCAGCAGCTTTGGAAGGGCAGTGCACTGGACCGGGGAGCTGTTTTTT	EEEEEEEEEEEEEEEEEEEEEEEEEEEEEEEEEEEEEEEEEEEEEEEEEEE	TRBV7-9*00(525)	TRBD2*00(25)	TRBJ2-2*00(230)		556|570|593|0|14||70.0	28|33|48|18|23||25.0	25|43|71|33|51||90.0												TGTGCCAGCAGCTTTGGAAGGGCAGTGCACTGGACCGGGGAGCTGTTTTTT	36								CASSFGRAVHWTGELFF		:::::::::0:-3:14:18:-12:1:23:33:-5:51:::	TLML_20_	RNA
3469	CLONES_TRBTLML_20__baseline2_TCR-JV_cDNA_13_AGCCATGC_merged_170000.txt	5088	3	8.26128e-05	TGTGCCAGCAGCTTCCAATCTACAGGGGCCATGGGAAACACCATATATTTT	EEEEEEEEEEEEEEEEEEEEEEEEEEEEEEEEEEEEEEEEEEEEEEEEEEE	TRBV7-2*00(791.3)	TRBD1*00(35)	TRBJ1-3*00(230)		580|594|617|0|14||70.0	15|22|36|21|28||35.0	24|42|70|33|51||90.0												TGTGCCAGCAGCTTCCAATCTACAGGGGCCATGGGAAACACCATATATTTT	36								CASSFQSTGAMGNTIYF		:::::::::0:-3:14:21:-3:-2:28:33:-4:51:::	TLML_20_	RNA
3470	CLONES_TRBTLML_20__baseline2_TCR-JV_cDNA_13_AGCCATGC_merged_170000.txt	5089	3	8.26128e-05	TGTGCCAGCAGCTTCGGGACAGGGGTTTTTTCTGTCTATGGCTACACCTTC	EEEEEEEEEEEEEEEEEEEEEEEEE6EEEEEEEEEEEEEEEEEEEEEEEEE	TRBV5-6*00(779.7)	TRBD1*00(55)	TRBJ1-2*00(135)		550|564|586|0|14||70.0	11|22|36|14|25||55.0	24|40|68|35|51||80.0												TGTGCCAGCAGCTTCGGGACAGGGGTTTTTTCTGTCTATGGCTACACCTTC	21								CASSFGTGVFSVYGYTF		:::::::::0:-2:14:14:1:-2:25:35:-4:51:::	TLML_20_	RNA
3471	CLONES_TRBTLML_20__baseline2_TCR-JV_cDNA_13_AGCCATGC_merged_170000.txt	5090	3	8.26128e-05	TGTGCCAGCAGCTTGTTAGATACGGAGTACTCTGGAAACACCATATATTTT	EEEEEEEEEEEEEEEEEEEEEEEEEEEEEEEEEEEEEEEEEEEEEEEEEEE	TRBV7-9*00(88)		TRBJ1-3*00(154)		556|570|593|0|14||70.0		20|42|70|29|51||110.0												TGTGCCAGCAGCTTGTTAGATACGGAGTACTCTGGAAACACCATATATTTT	36								CASSLLDTEYSGNTIYF		:::::::::0:-3:14:::::29:0:51:::	TLML_20_	RNA
3472	CLONES_TRBTLML_20__baseline2_TCR-JV_cDNA_13_AGCCATGC_merged_170000.txt	5091	3	8.26128e-05	TGTGCCAGCAGCTTGCCCACGCGAGGCTCTGGGGCCAACGTCCTGACTTTC	EEEEEEEEEEEEEEEEEEEEEEEEEEEEEEEEEEEEEEEEEEEEEEEEEEE	TRBV7-2*00(390),TRBV7-8*00(342)		TRBJ2-6*00(270)		580|594|617|0|14||70.0;567|581|604|0|14||70.0		19|45|73|25|51||130.0												TGTGCCAGCAGCTTGCCCACGCGAGGCTCTGGGGCCAACGTCCTGACTTTC	36								CASSLPTRGSGANVLTF		:::::::::0:-3:14:::::25:1:51:::	TLML_20_	RNA
3473	CLONES_TRBTLML_20__baseline2_TCR-JV_cDNA_13_AGCCATGC_merged_170000.txt	5092	3	8.26128e-05	TGTGCCAGCAGCTTGGTTTTTTCCCAGGAACGCCGCTACGAGCAGTACTTC	EEEEEEEEEEEEEEEEEEEEEEEEEEEEEEEEEEEEEEEEEEEEEEEEEEE	TRBV5-4*00(545),TRBV5-8*00(497)		TRBJ2-7*00(214.7)		549|565|585|0|16||80.0;551|567|587|0|16||80.0		23|39|67|35|51||80.0												TGTGCCAGCAGCTTGGTTTTTTCCCAGGAACGCCGCTACGAGCAGTACTTC	36								CASSLVFSQERRYEQYF		:::::::::0:0:16:::::35:-3:51:::	TLML_20_	RNA
3474	CLONES_TRBTLML_20__baseline2_TCR-JV_cDNA_13_AGCCATGC_merged_170000.txt	5093	3	8.26128e-05	TGTGCCAGCAGCTTGGCTTACCTTAGGGGAAGAGACACTGAAGCTTTCTTT	EEEEEEEEEEEEEEEEEEEEEEEEEEEEEEEEEEEEEEEEEEEEEEEEEEE	TRBV5-6*00(165),TRBV5-7*00(165),TRBV5-4*00(149),TRBV5-5*00(149),TRBV5-8*00(149)	TRBD1*00(25)	TRBJ1-1*00(225)		550|567|586|0|17||85.0;551|568|587|0|17||85.0;549|566|585|0|17||85.0;549|566|585|0|17||85.0;551|568|587|0|17||85.0	17|22|36|24|29||25.0	23|40|68|34|51||85.0												TGTGCCAGCAGCTTGGCTTACCTTAGGGGAAGAGACACTGAAGCTTTCTTT	36								CASSLAYLRGRDTEAFF		:::::::::0:1:17:24:-5:-2:29:34:-3:51:::	TLML_20_	RNA
3475	CLONES_TRBTLML_20__baseline2_TCR-JV_cDNA_13_AGCCATGC_merged_170000.txt	5094	3	8.26128e-05	TGTGCCAGCAGCTTGGGTTTTGGAAACCTGGTGGGCAATGAGCAGTTCTTC	EEEEEEEEEEEEEEEEEEEEEEEEEEEEEEEEEEEEEEEEEEEEEEEEEEE	TRBV5-4*00(252.7),TRBV5-8*00(228.7)		TRBJ2-1*00(169)		549|565|585|0|16||80.0;551|567|587|0|16||80.0		26|42|70|35|51||80.0												TGTGCCAGCAGCTTGGGTTTTGGAAACCTGGTGGGCAATGAGCAGTTCTTC	36								CASSLGFGNLVGNEQFF		:::::::::0:0:16:::::35:-6:51:::	TLML_20_	RNA
3476	CLONES_TRBTLML_20__baseline2_TCR-JV_cDNA_13_AGCCATGC_merged_170000.txt	5095	3	8.26128e-05	TGTGCCAGCAGCTTGGACCCCGCCGCTGACTCTAACTATGGCTACACCTTC	EEEEEEEEEEEEEEEEEEEEEEEEEEEEEEEEEEEEEEEEEEAEEEEE<EA	TRBV5-4*00(349.7),TRBV5-8*00(333.7)	TRBD2*00(25)	TRBJ1-2*00(240)		549|565|585|0|16||80.0;551|567|587|0|16||80.0	4|9|48|18|23||25.0	20|40|68|31|51||100.0												TGTGCCAGCAGCTTGGACCCCGCCGCTGACTCTAACTATGGCTACACCTTC	27								CASSLDPAADSNYGYTF		:::::::::0:0:16:18:12:-23:23:31:0:51:::	TLML_20_	RNA
3477	CLONES_TRBTLML_20__baseline2_TCR-JV_cDNA_13_AGCCATGC_merged_170000.txt	5096	3	8.26128e-05	TGTGCCAGCAGCTTGATGGGCCTCAGGGATTCCCACAATGAGCAGTTCTTC	EEEEEEEEEEEEEEEEEEEEEEEEEEEEEEEEEEEEEEEEEEEEEAAAAA?	TRBV7-9*00(867)	TRBD1*00(25),TRBD2*00(25)	TRBJ2-1*00(84)		556|570|593|0|14||70.0	16|21|36|23|28||25.0;29|34|48|17|22||25.0	21|42|70|30|51|ST24C|89.0												TGTGCCAGCAGCTTGATGGGCCTCAGGGATTCCCACAATGAGCAGTTCTTC	30								CASSLMGLRDSHNEQFF		:::::::::0:-3:14:23:-4:-3:28:30:-1:51:::	TLML_20_	RNA
3478	CLONES_TRBTLML_20__baseline2_TCR-JV_cDNA_13_AGCCATGC_merged_170000.txt	5097	3	8.26128e-05	TGTGCCAGCAGCTTACAGCGGGCCTTCCTCGGCTGGGGGGGGCAGTATTTT	EEEEEEEEEEEEEEEEEEEEEEEEEEEEEEEEEEEEEEEEEEEEEEEEEEE	TRBV11-3*00(485),TRBV11-1*00(469),TRBV11-2*00(453)	TRBD2*00(30)	TRBJ2-3*00(190)		521|536|558|0|15||75.0;531|546|568|0|15||75.0;522|537|559|0|15||75.0	22|28|48|16|22||30.0	31|41|69|41|51||50.0												TGTGCCAGCAGCTTACAGCGGGCCTTCCTCGGCTGGGGGGGGCAGTATTTT	36								CASSLQRAFLGWGGQYF		:::::::::0:-2:15:16:-6:-4:22:41:-11:51:::	TLML_20_	RNA
3479	CLONES_TRBTLML_20__baseline2_TCR-JV_cDNA_13_AGCCATGC_merged_170000.txt	5098	3	8.26128e-05	TGTGCCAGCAGCTTAGCGACCATGCACGCGAACACCGGGGAGCTGTTTTTT	EEEEEEEEEEEEEEEEEEEEEEEEEEEEEEEEEEEEEEEEEEEEEEEEEEE	TRBV7-8*00(460)		TRBJ2-2*00(265)		567|585|604|0|18||90.0		18|43|71|26|51||125.0												TGTGCCAGCAGCTTAGCGACCATGCACGCGAACACCGGGGAGCTGTTTTTT	36								CASSLATMHANTGELFF		:::::::::0:1:18:::::26:2:51:::	TLML_20_	RNA
3480	CLONES_TRBTLML_20__baseline2_TCR-JV_cDNA_13_AGCCATGC_merged_170000.txt	5099	3	8.26128e-05	TGTGCCAGCAGCTTAGCGAGGCCTAGCGGGAAGTACAATGAGCAGTTCTTC	EEEEEEEEEEEEEEEEEEEEEEEEEEEEEEEEEEEEEEEEEEEEEEEEEEE	TRBV7-9*00(449.7)	TRBD2*00(45)	TRBJ2-1*00(230)		556|574|593|0|18||90.0	20|29|48|22|31||45.0	24|42|70|33|51||90.0												TGTGCCAGCAGCTTAGCGAGGCCTAGCGGGAAGTACAATGAGCAGTTCTTC	36								CASSLARPSGKYNEQFF		:::::::::0:1:18:22:-4:-3:31:33:-4:51:::	TLML_20_	RNA
3481	CLONES_TRBTLML_20__baseline2_TCR-JV_cDNA_13_AGCCATGC_merged_170000.txt	5100	3	8.26128e-05	TGTGCCAGCAGCTTAGGCGTCAGCCCGACCACAATCTACGAGCAGTACTTC	EEEEEEEEEEEEEEEEEEEEEEEEEEEEEEEEEEEEEEEEEEEEEEEAAAA	TRBV7-9*00(825)		TRBJ2-7*00(85)		556|572|593|0|16||80.0		23|39|67|35|51||80.0												TGTGCCAGCAGCTTAGGCGTCAGCCCGACCACAATCTACGAGCAGTACTTC	32								CASSLGVSPTTIYEQYF		:::::::::0:-1:16:::::35:-3:51:::	TLML_20_	RNA
3482	CLONES_TRBTLML_20__baseline2_TCR-JV_cDNA_13_AGCCATGC_merged_170000.txt	5101	3	8.26128e-05	TGTGCCAGCAGCTTAGGGGTTCGTCAGGGGGCCCTCGGGGGCTACACCTTC	EEEEEEEEEEEEEEEEEEEEEEEEEEEEEEEEEEEEEEEEEEEEEEEEEEE	TRBV7-2*00(669)	TRBD1*00(40),TRBD2*00(40)	TRBJ1-2*00(100)		580|596|617|0|16||80.0	16|24|36|24|32||40.0;29|37|48|28|36||40.0	28|40|68|39|51||60.0												TGTGCCAGCAGCTTAGGGGTTCGTCAGGGGGCCCTCGGGGGCTACACCTTC	36								CASSLGVRQGALGGYTF		:::::::::0:-1:16:24:-4:0:32:39:-8:51:::	TLML_20_	RNA
3483	CLONES_TRBTLML_20__baseline2_TCR-JV_cDNA_13_AGCCATGC_merged_170000.txt	5102	3	8.26128e-05	TGTGCCAGCAGCTTAGGGGGGAGAAGGGGAGCGAACACTGAAGCTTTCTTT	EEEEEEEEEEEEEEEEEEEEEEEEEEEEEEEEEEEEEEEEEEEEEEEEEEE	TRBV7-8*00(165)	TRBD1*00(25),TRBD2*00(25)	TRBJ1-1*00(235)		567|583|604|0|16||80.0	17|22|36|24|29||25.0;25|30|48|18|23||25.0	21|40|68|32|51||95.0												TGTGCCAGCAGCTTAGGGGGGAGAAGGGGAGCGAACACTGAAGCTTTCTTT	36								CASSLGGRRGANTEAFF		:::::::::0:-1:16:24:-5:-2:29:32:-1:51:::	TLML_20_	RNA
3484	CLONES_TRBTLML_20__baseline2_TCR-JV_cDNA_13_AGCCATGC_merged_170000.txt	5103	3	8.26128e-05	TGTGCCAGCAGCTTAGGACGTCGGGACGGAAGAGACCACGAGCAGTACTTC	EEEEEEEEEEEEEEEEEEEEEEEEEEEEEEEEEEEEEEEEEEEEEEEEEEE	TRBV11-3*00(330),TRBV11-1*00(314),TRBV11-2*00(298)	TRBD1*00(30),TRBD2*00(30)	TRBJ2-7*00(210)		521|537|558|0|16||80.0;531|547|568|0|16||80.0;522|538|559|0|16||80.0	11|17|36|21|27||30.0;15|21|48|21|27||30.0	25|39|67|37|51||70.0												TGTGCCAGCAGCTTAGGACGTCGGGACGGAAGAGACCACGAGCAGTACTTC	36								CASSLGRRDGRDHEQYF		:::::::::0:-1:16:21:1:-7:27:37:-5:51:::	TLML_20_	RNA
3485	CLONES_TRBTLML_20__baseline2_TCR-JV_cDNA_13_AGCCATGC_merged_170000.txt	5104	3	8.26128e-05	TGTGCCAGCAGCTTAGGAGTAACTAGCGGGAGCCAAGAGACCCAGTACTTC	EEEEEEEEEEEEEEEEEEEEEEEEEEEEEEEEEEEEEEEEEEEEEEEEEEE	TRBV7-9*00(310)	TRBD2*00(55)	TRBJ2-5*00(235)		556|572|593|0|16||80.0	19|30|48|21|32||55.0	21|40|68|32|51||95.0												TGTGCCAGCAGCTTAGGAGTAACTAGCGGGAGCCAAGAGACCCAGTACTTC	36								CASSLGVTSGSQETQYF		:::::::::0:-1:16:21:-3:-2:32:32:-1:51:::	TLML_20_	RNA
3486	CLONES_TRBTLML_20__baseline2_TCR-JV_cDNA_13_AGCCATGC_merged_170000.txt	5105	3	8.26128e-05	TGTGCCAGCAGCTTAGATCCGGAGCGGGAACTTAGAGATACGCAGTATTTT	EEEEEEEEEEEEEEEEEEEEEEEEEEEEEEEEEEEEEEEEEEEEEEEEEEE	TRBV7-3*00(338.7)	TRBD2*00(35)	TRBJ2-3*00(149.7)		540|555|577|0|15||75.0	22|29|48|22|29||35.0	25|41|69|35|51||80.0												TGTGCCAGCAGCTTAGATCCGGAGCGGGAACTTAGAGATACGCAGTATTTT	36								CASSLDPERELRDTQYF		:::::::::0:-2:15:22:-6:-3:29:35:-5:51:::	TLML_20_	RNA
3487	CLONES_TRBTLML_20__baseline2_TCR-JV_cDNA_13_AGCCATGC_merged_170000.txt	5106	3	8.26128e-05	TGTGCCAGCAGCTTAGACTCCGGGGGGTTTTCCACCGGGGAGCTGTTTTTT	EEEEEEEEEEEEEEEEEEEEEEEEEEEEEEEEEEEAEEEEEEEEEEEEEEE	TRBV11-2*00(850)	TRBD1*00(25),TRBD2*00(25)	TRBJ2-2*00(235)		522|539|559|0|17||85.0	10|15|36|19|24||25.0;14|19|48|19|24||25.0	24|43|71|32|51||95.0												TGTGCCAGCAGCTTAGACTCCGGGGGGTTTTCCACCGGGGAGCTGTTTTTT	32								CASSLDSGGFSTGELFF		:::::::::0:0:17:19:2:-9:24:32:-4:51:::	TLML_20_	RNA
3488	CLONES_TRBTLML_20__baseline2_TCR-JV_cDNA_13_AGCCATGC_merged_170000.txt	5107	3	8.26128e-05	TGTGCCAGCAGCTTAGAGTCTGGGCGGCCGAACTCCTACGAGCAGTACTTC	EEEEEEEEEEEEEEEEEEEEEEEEEEEEEEEEEEEEEEEEEEEEEEEEEEE	TRBV13*00(475)	TRBD1*00(25)	TRBJ2-7*00(235)		567|583|604|0|16||80.0	20|25|36|21|26||25.0	20|39|67|32|51||95.0												TGTGCCAGCAGCTTAGAGTCTGGGCGGCCGAACTCCTACGAGCAGTACTTC	36								CASSLESGRPNSYEQYF		:::::::::0:-1:16:21:-8:1:26:32:0:51:::	TLML_20_	RNA
3489	CLONES_TRBTLML_20__baseline2_TCR-JV_cDNA_13_AGCCATGC_merged_170000.txt	5108	3	8.26128e-05	TGTGCCAGCAGCTTAGAAACGCTAGCGGGAGTCACAGATACGCAGTATTTT	EEEEEEEEEEEEEEEEEEEEEEEEEEEEEEEEEEEEEEEEEEEEEEEEEEE	TRBV11-2*00(135),TRBV11-3*00(135),TRBV7-2*00(130),TRBV7-8*00(130),TRBV7-3*00(125)	TRBD2*00(50)	TRBJ2-3*00(235)		522|539|559|0|17||85.0;521|538|558|0|17||85.0;580|596|617|0|16||80.0;567|583|604|0|16||80.0;540|555|577|0|15||75.0	20|30|48|21|31||50.0	22|41|69|32|51||95.0												TGTGCCAGCAGCTTAGAAACGCTAGCGGGAGTCACAGATACGCAGTATTTT	36								CASSLETLAGVTDTQYF		:::::::::0:0:17:21:-4:-2:31:32:-2:51:::	TLML_20_	RNA
3490	CLONES_TRBTLML_20__baseline2_TCR-JV_cDNA_13_AGCCATGC_merged_170000.txt	5109	3	8.26128e-05	TGTGCCAGCAGCTCCCCCGACAGGGATGTACGGACCGGGGAGCTGTTTTTT	EEEEEEEEEEEEEEEEEEEEEEEEEEEEEEEEEEEEEEEEEEEEEEEEEEE	TRBV7-9*00(388)	TRBD1*00(35)	TRBJ2-2*00(230)		556|569|593|0|13||65.0	14|21|36|18|25||35.0	25|43|71|33|51||90.0												TGTGCCAGCAGCTCCCCCGACAGGGATGTACGGACCGGGGAGCTGTTTTTT	36								CASSSPDRDVRTGELFF		:::::::::0:-4:13:18:-2:-3:25:33:-5:51:::	TLML_20_	RNA
3491	CLONES_TRBTLML_20__baseline2_TCR-JV_cDNA_13_AGCCATGC_merged_170000.txt	5110	3	8.26128e-05	TGTGCCAGCAGCTCACCCCCCGGGACTGCTTCTTTCGACGAGCAGTACTTC	EEEEEEEEEEEEEEEEEEEEEEEEEEEEEEEEEEEEEEEEEEEEEEEEEEE	TRBV6-6*00(250),TRBV6-1*00(234)	TRBD2*00(45),TRBD1*00(40)	TRBJ2-7*00(210)		516|527|553|0|11||55.0;516|527|553|0|11||55.0	13|22|48|18|27||45.0;9|17|36|18|26||40.0	25|39|67|37|51||70.0												TGTGCCAGCAGCTCACCCCCCGGGACTGCTTCTTTCGACGAGCAGTACTTC	36								CASSSPPGTASFDEQYF		:::::::::0:-6:11:18:3:-10:27:37:-5:51:::	TLML_20_	RNA
3492	CLONES_TRBTLML_20__baseline2_TCR-JV_cDNA_13_AGCCATGC_merged_170000.txt	5111	3	8.26128e-05	TGTGCCAGCAGCTCAGGACACTTTCGCGGGAGGGACTATACGCAGTATTTT	EEEEEEEEEEEEEEEEEEEEEEEEEEEEEEEEEEEEEEEEEEEEEEEEEEE	TRBV7-6*00(605),TRBV7-7*00(557)	TRBD2*00(45)	TRBJ2-3*00(175)		576|589|613|0|13||65.0;585|598|622|0|13||65.0	23|32|48|25|34||45.0	27|41|69|37|51||70.0												TGTGCCAGCAGCTCAGGACACTTTCGCGGGAGGGACTATACGCAGTATTTT	36								CASSSGHFRGRDYTQYF		:::::::::0:-4:13:25:-7:0:34:37:-7:51:::	TLML_20_	RNA
3493	CLONES_TRBTLML_20__baseline2_TCR-JV_cDNA_13_AGCCATGC_merged_170000.txt	5112	3	8.26128e-05	TGTGCCAGCAGCCTCCCTAGGACCGGGGTATGGACCGGGGAGCTGTTTTTT	EEEAEEEEEEEEEEEEEEEEEEEEEEEEEEEEEEEAAEEEEEEEEEEEEEE	TRBV12-3*00(755),TRBV12-4*00(755)	TRBD2*00(30),TRBD1*00(29)	TRBJ2-2*00(230)		530|541|567|0|11||55.0;530|541|567|0|11||55.0	1|7|48|11|17||30.0;13|22|36|19|28|SA17C|29.0	25|43|71|33|51||90.0												TGTGCCAGCAGCCTCCCTAGGACCGGGGTATGGACCGGGGAGCTGTTTTTT	32								CASSLPRTGVWTGELFF		:::::::::0:-6:11:11:15:-25:17:33:-5:51:::	TLML_20_	RNA
3494	CLONES_TRBTLML_20__baseline2_TCR-JV_cDNA_13_AGCCATGC_merged_170000.txt	5113	3	8.26128e-05	TGTGCCAGCAGCCTCCGACCAGCGTATGCCTCCTACAATGAGCAGTTCTTC	EEEEEEEEEEEEEEEEEEEEEEEEEEEEEEEEEEEEEEEEEEEEEEEEEEE	TRBV7-2*00(349)		TRBJ2-1*00(250)		580|592|617|0|12||60.0		20|42|70|29|51||110.0												TGTGCCAGCAGCCTCCGACCAGCGTATGCCTCCTACAATGAGCAGTTCTTC	36								CASSLRPAYASYNEQFF		:::::::::0:-5:12:::::29:0:51:::	TLML_20_	RNA
3495	CLONES_TRBTLML_20__baseline2_TCR-JV_cDNA_13_AGCCATGC_merged_170000.txt	5114	3	8.26128e-05	TGTGCCAGCAGCCCTCATCGCCAGGGTCTCTCTGGAAACACCATATATTTT	EEEEEEEEEEEEEEEEEEEEEEEEEEEEEEEEEEEEEEEEEEEEEEEEEEE	TRBV13*00(194)	TRBD1*00(25)	TRBJ1-3*00(250)		567|579|604|0|12||60.0	16|21|36|21|26||25.0	20|42|70|29|51||110.0												TGTGCCAGCAGCCCTCATCGCCAGGGTCTCTCTGGAAACACCATATATTTT	36								CASSPHRQGLSGNTIYF		:::::::::0:-5:12:21:-4:-3:26:29:0:51:::	TLML_20_	RNA
3496	CLONES_TRBTLML_20__baseline2_TCR-JV_cDNA_13_AGCCATGC_merged_170000.txt	5115	3	8.26128e-05	TGTGCCAGCAGCCCTGCCCTTCCTAGCGGGAGGGTGGGGGAGCAGTACTTC	EEEEEEEEEEEEEEEEEEEEEEEEEEEEEEEEEEEEEEEEEEEEEEEEAAA	TRBV12-3*00(705),TRBV12-4*00(705)	TRBD2*00(60)	TRBJ2-7*00(70)		530|541|567|0|11||55.0;530|541|567|0|11||55.0	20|32|48|22|34||60.0	27|39|67|39|51||60.0												TGTGCCAGCAGCCCTGCCCTTCCTAGCGGGAGGGTGGGGGAGCAGTACTTC	32								CASSPALPSGRVGEQYF		:::::::::0:-6:11:22:-4:0:34:39:-7:51:::	TLML_20_	RNA
3497	CLONES_TRBTLML_20__baseline2_TCR-JV_cDNA_13_AGCCATGC_merged_170000.txt	5116	3	8.26128e-05	TGTGCCAGCAGCCCTGGGTCGGGGAGATTAACTGGCAATGAGCAGTTCTTC	EEEEEEEEEEEEEEEEEEEEEEEEEEEEEEEEEEEEEEEEEEEEEEEEEEE	TRBV3-1*00(290),TRBV3-2*00(290)	TRBD2*00(25)	TRBJ2-1*00(220)		543|556|580|0|13||65.0;543|556|580|0|13||65.0	25|30|48|21|26||25.0	26|42|70|35|51||80.0												TGTGCCAGCAGCCCTGGGTCGGGGAGATTAACTGGCAATGAGCAGTTCTTC	36								CASSPGSGRLTGNEQFF		:::::::::0:-4:13:21:-9:-2:26:35:-6:51:::	TLML_20_	RNA
3498	CLONES_TRBTLML_20__baseline2_TCR-JV_cDNA_13_AGCCATGC_merged_170000.txt	5117	3	8.26128e-05	TGTGCCAGCAGCCCCTCCAGCGGGCTTTTCTCCTACAATGAGCAGTTCTTC	EEEEEEEEEEEEEEEEEEEEEEEEEEEEEEEEEEEEEEEEEEEEEEEEEEE	TRBV9*00(370)	TRBD2*00(30)	TRBJ2-1*00(250)		559|571|595|0|12||60.0	0|6|48|12|18||30.0	20|42|70|29|51||110.0												TGTGCCAGCAGCCCCTCCAGCGGGCTTTTCTCCTACAATGAGCAGTTCTTC	36								CASSPSSGLFSYNEQFF		:::::::::0:-4:12:12:16:-26:18:29:0:51:::	TLML_20_	RNA
3499	CLONES_TRBTLML_20__baseline2_TCR-JV_cDNA_13_AGCCATGC_merged_170000.txt	5118	3	8.26128e-05	TGTGCCAGCAGCCCCCGGGCTAGCGCAGAATTCACAGATACGCAGTATTTT	EEEEEEEEEEEEEEEEEEEEEEEEEEEEEEEEEEEEEEEEEEEEEEEEEEE	TRBV7-9*00(340)	TRBD2*00(39)	TRBJ2-3*00(235)		556|568|593|0|12||60.0	13|26|48|13|25|DA19|39.0	22|41|69|32|51||95.0												TGTGCCAGCAGCCCCCGGGCTAGCGCAGAATTCACAGATACGCAGTATTTT	36								CASSPRASAEFTDTQYF		:::::::::0:-5:12:13:3:-6:25:32:-2:51:::	TLML_20_	RNA
3500	CLONES_TRBTLML_20__baseline2_TCR-JV_cDNA_13_AGCCATGC_merged_170000.txt	5119	3	8.26128e-05	TGTGCCAGCAGCCCCGTGGGTCAGGATTATGGCACAGATACGCAGTATTTT	EEEEEEEEEEEEEEEEEEEEEEEEEEEEEEEEEEEEEEEEEEEEEEEEEEE	TRBV27*00(230)		TRBJ2-3*00(234.7)		556|567|593|0|11||55.0		21|41|69|31|51||100.0												TGTGCCAGCAGCCCCGTGGGTCAGGATTATGGCACAGATACGCAGTATTTT	36								CASSPVGQDYGTDTQYF		:::::::::0:-6:11:::::31:-1:51:::	TLML_20_	RNA
3501	CLONES_TRBTLML_20__baseline2_TCR-JV_cDNA_13_AGCCATGC_merged_170000.txt	5120	3	8.26128e-05	TGTGCCAGCAGCCCGCCCATGGGCAGGGGGTTCTACAATGAGCAGTTCTTC	EEEEEEEEEEEEEEEEEEEEEEEEEEEEEEEEEEEEEEEEEEEEEEEEEEE	TRBV11-2*00(110),TRBV11-3*00(110),TRBV7-3*00(110)	TRBD1*00(35)	TRBJ2-1*00(235)		522|534|559|0|12||60.0;521|533|558|0|12||60.0;540|552|577|0|12||60.0	16|23|36|23|30||35.0	23|42|70|32|51||95.0												TGTGCCAGCAGCCCGCCCATGGGCAGGGGGTTCTACAATGAGCAGTTCTTC	36								CASSPPMGRGFYNEQFF		:::::::::0:-5:12:23:-4:-1:30:32:-3:51:::	TLML_20_	RNA
3502	CLONES_TRBTLML_20__baseline2_TCR-JV_cDNA_13_AGCCATGC_merged_170000.txt	5121	3	8.26128e-05	TGTGCCAGCAGCCCGGCTTCTGGGACACCGGATGGCTATGGCTACACCTTC	EEEEEEEEEEEEEEEEEEEEEEEEEEEEEEEEEEEEEEEEEEEEEEEEEEE	TRBV5-6*00(555),TRBV5-7*00(507),TRBV5-5*00(491)	TRBD1*00(30)	TRBJ1-2*00(220)		550|562|586|0|12||60.0;551|563|587|0|12||60.0;549|561|585|0|12||60.0	12|18|36|21|27||30.0	24|40|68|35|51||80.0												TGTGCCAGCAGCCCGGCTTCTGGGACACCGGATGGCTATGGCTACACCTTC	36								CASSPASGTPDGYGYTF		:::::::::0:-4:12:21:0:-6:27:35:-4:51:::	TLML_20_	RNA
3503	CLONES_TRBTLML_20__baseline2_TCR-JV_cDNA_13_AGCCATGC_merged_170000.txt	5122	3	8.26128e-05	TGTGCCAGCAGCCCGGACAGGGGCCGCCATCTCCAAGAGACCCAGTACTTC	EEEEEEEEEEEEEEEEEEEEEEEEEEEEEEEEEEEEEEEEEEEEEEEEEEE	TRBV11-2*00(565),TRBV11-3*00(533),TRBV11-1*00(517)	TRBD1*00(54)	TRBJ2-5*00(235)		522|534|559|0|12||60.0;521|533|558|0|12||60.0;531|543|568|0|12||60.0	13|27|36|14|28|SG22C|54.0	21|40|68|32|51||95.0												TGTGCCAGCAGCCCGGACAGGGGCCGCCATCTCCAAGAGACCCAGTACTTC	36								CASSPDRGRHLQETQYF		:::::::::0:-5:12:14:-1:3:28:32:-1:51:::	TLML_20_	RNA
3504	CLONES_TRBTLML_20__baseline2_TCR-JV_cDNA_13_AGCCATGC_merged_170000.txt	5123	3	8.26128e-05	TGTGCCAGCAGCCACCCCAAGGACAGGGCGAACACCGGGGAGCTGTTTTTT	EEEEEEEEEEEEEEEEEEEEEEEEEEEEEEEEEEEEEEEEEEEEEEEEEEE	TRBV11-1*00(140),TRBV7-9*00(140),TRBV4-2*00(134),TRBV7-2*00(124),TRBV7-6*00(124)	TRBD1*00(35)	TRBJ2-2*00(260)		531|543|568|0|12||60.0;556|568|593|0|12||60.0;537|551|574|0|14||70.0;580|592|617|0|12||60.0;576|588|613|0|12||60.0	13|20|36|20|27||35.0	19|43|71|27|51||120.0												TGTGCCAGCAGCCACCCCAAGGACAGGGCGAACACCGGGGAGCTGTTTTTT	36								CASSHPKDRANTGELFF		:::::::::0:-5:12:20:-1:-4:27:27:1:51:::	TLML_20_	RNA
3505	CLONES_TRBTLML_20__baseline2_TCR-JV_cDNA_13_AGCCATGC_merged_170000.txt	5124	3	8.26128e-05	TGTGCCAGCAGCCACGCTCCGGGACTAGCGGGAGGCGGCGAGCAGTACTTC	EEEEEEEEEEEEEEEEEEEEEEEEEEEEEEEEEEEEEEEEEEEEEEEEEEE	TRBV7-3*00(715)	TRBD2*00(85)	TRBJ2-7*00(205)		540|552|577|0|12||60.0	14|31|48|18|35||85.0	26|39|67|38|51||65.0												TGTGCCAGCAGCCACGCTCCGGGACTAGCGGGAGGCGGCGAGCAGTACTTC	36								CASSHAPGLAGGGEQYF		:::::::::0:-5:12:18:2:-1:35:38:-6:51:::	TLML_20_	RNA
3506	CLONES_TRBTLML_20__baseline2_TCR-JV_cDNA_13_AGCCATGC_merged_170000.txt	5125	3	8.26128e-05	TGTGCCAGCAGCCAATAGACAGGTGTGGTGGCCAAAAACATTCAGTACTTC	EEEEEEEEEEEEEEEEEEEEEEEEEEEEEEEEEEEEEEEEEEEEEEEEEEE	TRBV7-9*00(595)	TRBD1*00(30)	TRBJ2-4*00(245)		556|568|593|0|12||60.0	14|20|36|17|23||30.0	21|42|70|30|51||105.0												TGTGCCAGCAGCCAATAGACAGGTGTGGTGGCCAAAAACATTCAGTACTTC	36								CASSQ*TGVVAKNIQYF		:::::::::0:-5:12:17:-2:-4:23:30:-1:51:::	TLML_20_	RNA
3507	CLONES_TRBTLML_20__baseline2_TCR-JV_cDNA_13_AGCCATGC_merged_170000.txt	5126	3	8.26128e-05	TGTGCCAGCAGCCAAGTAGCTAAGGGGGCCCCCTGGTACGAGCAGTACTTC	EEEEEEEEEEEEEEEEEEEEEEEEEEEEEEEEEEEEEEEEEEEEEEEEEEE	TRBV4-2*00(200),TRBV4-3*00(184)	TRBD1*00(44)	TRBJ2-7*00(175)		537|553|574|0|16||80.0;537|553|574|0|16|SC539T|64.0	20|32|36|23|35|SC23G|44.0	24|39|67|36|51||75.0												TGTGCCAGCAGCCAAGTAGCTAAGGGGGCCCCCTGGTACGAGCAGTACTTC	36								CASSQVAKGAPWYEQYF		:::::::::0:-1:16:23:-8:8:35:36:-4:51:::	TLML_20_	RNA
3508	CLONES_TRBTLML_20__baseline2_TCR-JV_cDNA_13_AGCCATGC_merged_170000.txt	5127	3	8.26128e-05	TGTGCCAGCAGCCAAGGTTGGGCTTGGATTAATCAAGAGACCCAGTACTTC	EEEEEEEEEEEEEEEEEEEEEEEEEEEEEEEEEEEEEEEEEEEEEEEEEEE	TRBV14*00(295)		TRBJ2-5*00(230)		516|532|553|0|16||80.0		22|40|68|33|51||90.0												TGTGCCAGCAGCCAAGGTTGGGCTTGGATTAATCAAGAGACCCAGTACTTC	36								CASSQGWAWINQETQYF		:::::::::0:-1:16:::::33:-2:51:::	TLML_20_	RNA
3509	CLONES_TRBTLML_20__baseline2_TCR-JV_cDNA_13_AGCCATGC_merged_170000.txt	5128	3	8.26128e-05	TGTGCCAGCAGCCAAGGGACTAGCGGGAAGGACACCGGGGAGCTGTTTTTT	EEEEEEEEEEEEEEEEEEEEEEEEEEEEEEEEEEEEEEEEEEEEEEEEEEE	TRBV4-2*00(895)	TRBD2*00(60)	TRBJ2-2*00(240)		537|553|574|0|16||80.0	17|29|48|16|28||60.0	23|43|71|31|51||100.0												TGTGCCAGCAGCCAAGGGACTAGCGGGAAGGACACCGGGGAGCTGTTTTTT	36								CASSQGTSGKDTGELFF		:::::::::0:-1:16:16:-1:-3:28:31:-3:51:::	TLML_20_	RNA
3510	CLONES_TRBTLML_20__baseline2_TCR-JV_cDNA_13_AGCCATGC_merged_170000.txt	5129	3	8.26128e-05	TGTGCCAGCAGCCAAGATCTTGGCGGGGTCACTAATGAAAAACTGTTTTTT	EEEEEEEEEEEEEEEEEEEEEEEEAAEEEEEEEEEEEEEEEEEEEEEEEEE	TRBV3-1*00(880)		TRBJ1-4*00(245)		543|567|580|0|24||120.0		22|43|71|30|51||105.0												TGTGCCAGCAGCCAAGATCTTGGCGGGGTCACTAATGAAAAACTGTTTTTT	32								CASSQDLGGVTNEKLFF		:::::::::0:7:24:::::30:-2:51:::	TLML_20_	RNA
3511	CLONES_TRBTLML_20__baseline2_TCR-JV_cDNA_13_AGCCATGC_merged_170000.txt	5130	3	8.26128e-05	TGTGCCAGCAGCCAAGAAGGAGGCCTGGAGGGCACAGATACGCAGTATTTT	EEEEEEEEEEEEEEEEEEEEEEEEEEEEEEEEEEEEEEEEEEEEEEEEEEE	TRBV3-1*00(1179.7)	TRBD2*00(25)	TRBJ2-3*00(240)		543|560|580|0|17||85.0	26|31|48|18|23||25.0	21|41|69|31|51||100.0												TGTGCCAGCAGCCAAGAAGGAGGCCTGGAGGGCACAGATACGCAGTATTTT	36								CASSQEGGLEGTDTQYF		:::::::::0:0:17:18:-10:-1:23:31:-1:51:::	TLML_20_	RNA
3512	CLONES_TRBTLML_20__baseline2_TCR-JV_cDNA_13_AGCCATGC_merged_170000.txt	5131	3	8.26128e-05	TGTGCCAGCAGCGTAGGGTGGAAGGCCGGTTTCATGGAGACCCAGTACTTC	EEEEEEEEEEEEEEEEEEEEEEEEEEEEEEEEEEEEEEEEEEEEEEEEEEE	TRBV9*00(570)		TRBJ2-5*00(215)		559|575|595|0|16||80.0		25|40|68|36|51||75.0												TGTGCCAGCAGCGTAGGGTGGAAGGCCGGTTTCATGGAGACCCAGTACTTC	36								CASSVGWKAGFMETQYF		:::::::::0:0:16:::::36:-5:51:::	TLML_20_	RNA
3513	CLONES_TRBTLML_20__baseline2_TCR-JV_cDNA_13_AGCCATGC_merged_170000.txt	5132	3	8.26128e-05	TGTGCCAGCAGCGCGATCACAGGCGGGAGTCGTAAGGAGACCCAGTACTTC	EEEEEEEEEEEEEEEEEEEEEEEEEEEEEEEEEEEEEEEEEEEEEEEEEEE	TRBV14*00(125)	TRBD2*00(35)	TRBJ2-5*00(251.3)		516|528|553|0|12||60.0	23|30|48|22|29||35.0	25|40|68|36|51||75.0												TGTGCCAGCAGCGCGATCACAGGCGGGAGTCGTAAGGAGACCCAGTACTTC	36								CASSAITGGSRKETQYF		:::::::::0:-5:12:22:-7:-2:29:36:-5:51:::	TLML_20_	RNA
3514	CLONES_TRBTLML_20__baseline2_TCR-JV_cDNA_13_AGCCATGC_merged_170000.txt	5133	3	8.26128e-05	TGTGCCAGCAGCGAAGGTCTAGTGGCGGAGGATGGAAATGAGCAGTTCTTC	EEEEEEEEEEEEEEEEEEEEEEEEEEEEEEEEEEEEEEEEEEEEEEEEEEE	TRBV2*00(249)	TRBD2*00(25)	TRBJ2-1*00(215)		518|534|555|0|16|ST529C|64.0	8|13|48|18|23||25.0	27|42|70|36|51||75.0												TGTGCCAGCAGCGAAGGTCTAGTGGCGGAGGATGGAAATGAGCAGTTCTTC	36								CASSEGLVAEDGNEQFF		:::::::::0:-1:16:18:8:-19:23:36:-7:51:::	TLML_20_	RNA
3515	CLONES_TRBTLML_20__baseline2_TCR-JV_cDNA_13_AGCCATGC_merged_170000.txt	5134	3	8.26128e-05	TGTGCCAGCAGCACTCGACAGACAGGGGAAGGGAACACTGAAGCTTTCTTT	EEEEEEEEEEEEAEEEEEEEEEEEEEEEEEEEEEEEEEEEEEEEEEEEEEE	TRBV11-1*00(130),TRBV7-9*00(130),TRBV5-8*00(114),TRBV7-2*00(114)	TRBD1*00(40)	TRBJ1-1*00(235)		531|543|568|0|12||60.0;556|568|593|0|12||60.0;551|563|587|0|12||60.0;580|592|617|0|12||60.0	14|22|36|20|28||40.0	21|40|68|32|51||95.0												TGTGCCAGCAGCACTCGACAGACAGGGGAAGGGAACACTGAAGCTTTCTTT	32								CASSTRQTGEGNTEAFF		:::::::::0:-5:12:20:-2:-2:28:32:-1:51:::	TLML_20_	RNA
3516	CLONES_TRBTLML_20__baseline2_TCR-JV_cDNA_13_AGCCATGC_merged_170000.txt	5135	3	8.26128e-05	TGTGCCAGCAGCACCCACCTTGTAGGGGGGAAGAACAATGAGCAGTTCTTC	EEEEEEEEEEEEEEEEEEEEEEEEEEEEEEEEEEEEEEEEEEEEEEEEEEE	TRBV9*00(510)	TRBD1*00(30)	TRBJ2-1*00(225)		559|571|595|0|12||60.0	17|23|36|23|29||30.0	25|42|70|34|51||85.0												TGTGCCAGCAGCACCCACCTTGTAGGGGGGAAGAACAATGAGCAGTTCTTC	36								CASSTHLVGGKNNEQFF		:::::::::0:-4:12:23:-5:-1:29:34:-5:51:::	TLML_20_	RNA
3517	CLONES_TRBTLML_20__baseline2_TCR-JV_cDNA_13_AGCCATGC_merged_170000.txt	5144	3	8.26128e-05	TGCGCCAGCACGTCCGGGACTAGCGGGAGAATCTCCTACGAGCAGTACTTC	EEEEEEEEEEEEEEEEEEEEEEEEEEEEEEEEEEEEEEEEEEEEEEEEEEE	TRBV10-2*00(280)	TRBD2*00(80)	TRBJ2-7*00(235)		533|543|570|0|10||50.0	14|30|48|13|29||80.0	20|39|67|32|51||95.0												TGCGCCAGCACGTCCGGGACTAGCGGGAGAATCTCCTACGAGCAGTACTTC	36								CASTSGTSGRISYEQYF		:::::::::0:-7:10:13:2:-2:29:32:0:51:::	TLML_20_	RNA
3518	CLONES_TRBTLML_20__baseline2_TCR-JV_cDNA_13_AGCCATGC_merged_170000.txt	5145	3	8.26128e-05	TGCGCCAGCAGCTTTGGGACTAGCCTACCGATTTCCTACGAGCAGTACTTC	EEEEEEEEEEEEEEEEEEEEEEEEEEEEEEEEEEEEEEEEEEEEEEEEEEE	TRBV5-1*00(520)	TRBD2*00(45)	TRBJ2-7*00(230)		554|568|590|0|14||70.0	16|25|48|15|24||45.0	21|39|67|33|51||90.0												TGCGCCAGCAGCTTTGGGACTAGCCTACCGATTTCCTACGAGCAGTACTTC	36								CASSFGTSLPISYEQYF		:::::::::0:-2:14:15:0:-7:24:33:-1:51:::	TLML_20_	RNA
3519	CLONES_TRBTLML_20__baseline2_TCR-JV_cDNA_13_AGCCATGC_merged_170000.txt	5146	3	8.26128e-05	TGCGCCAGCAGCTTTACATTACCGGGCAACATGAACACTGAAGCTTTCTTT	EEEEEEEEEEAEEEEEEEEAEEEEEEEEEEEEEEEEEEEEEEEEEEEEEEE	TRBV5-1*00(785)	TRBD1*00(25),TRBD2*00(25)	TRBJ1-1*00(250)		554|568|590|0|14||70.0	10|15|36|21|26||25.0;14|19|48|21|26||25.0	18|40|68|29|51||110.0												TGCGCCAGCAGCTTTACATTACCGGGCAACATGAACACTGAAGCTTTCTTT	32								CASSFTLPGNMNTEAFF		:::::::::0:-2:14:21:2:-9:26:29:2:51:::	TLML_20_	RNA
3520	CLONES_TRBTLML_20__baseline2_TCR-JV_cDNA_13_AGCCATGC_merged_170000.txt	5147	3	8.26128e-05	TGCGCCAGCAGCTTGGGGCTACAGGCCGGGCCGGGCTACGAGCAGTACTTC	EEEEEEEEEEEEEEEEEEEEEEEEEEAEEEEEEEAEEEEEEEEEEEEEEEE	TRBV5-1*00(548.5)	TRBD1*00(25),TRBD2*00(25)	TRBJ2-7*00(220)		554|570|590|0|16||80.0	10|15|36|25|30||25.0;14|19|48|25|30||25.0	23|39|67|35|51||80.0												TGCGCCAGCAGCTTGGGGCTACAGGCCGGGCCGGGCTACGAGCAGTACTTC	32								CASSLGLQAGPGYEQYF		:::::::::0:0:16:25:2:-9:30:35:-3:51:::	TLML_20_	RNA
3521	CLONES_TRBTLML_20__baseline2_TCR-JV_cDNA_13_AGCCATGC_merged_170000.txt	5148	3	8.26128e-05	TGCGCCAGCAGCTTGACCCTGGTTAAGGGAACCACAGATACGCAGTATTTT	EEEEEEEEEEEEEEEEEEEEEEEEEEEEEEEEEEEEEEEEEEEEEEEEEEE	TRBV5-1*00(354.7)	TRBD1*00(25)	TRBJ2-3*00(229.7)		554|569|590|0|15||75.0	3|8|36|16|21||25.0	22|41|69|32|51||95.0												TGCGCCAGCAGCTTGACCCTGGTTAAGGGAACCACAGATACGCAGTATTTT	36								CASSLTLVKGTTDTQYF		:::::::::0:-1:15:16:9:-16:21:32:-2:51:::	TLML_20_	RNA
3522	CLONES_TRBTLML_20__baseline2_TCR-JV_cDNA_13_AGCCATGC_merged_170000.txt	5149	3	8.26128e-05	TGCGCCAGCAGCTCCACAAGTGGCGGGAGGTTCATTAATGAGCAGTTCTTC	EEEEEEEEEEEEEEEEEEEEEEEEEEEEEEEEEEEEEEEEEEEEEEEEEEE	TRBV5-1*00(135)	TRBD2*00(40)	TRBJ2-1*00(215)		554|567|590|0|13||65.0	23|31|48|22|30||40.0	27|42|70|36|51||75.0												TGCGCCAGCAGCTCCACAAGTGGCGGGAGGTTCATTAATGAGCAGTTCTTC	36								CASSSTSGGRFINEQFF		:::::::::0:-3:13:22:-7:-1:30:36:-7:51:::	TLML_20_	RNA
3523	CLONES_TRBTLML_20__baseline2_TCR-JV_cDNA_13_AGCCATGC_merged_170000.txt	5150	3	8.26128e-05	TGCGCCAGCAGCCGGAAAGGACTAGCGGCTGGGGCCCACGAGCAGTACTTC	EEEEEEEEEEEEEEEEEEEEEEEEEEEEEEEEEEEEEEEEEEEEEEEEEEE	TRBV4-1*00(425)	TRBD2*00(50)	TRBJ2-7*00(210)		537|550|574|0|13||65.0	17|27|48|18|28||50.0	25|39|67|37|51||70.0												TGCGCCAGCAGCCGGAAAGGACTAGCGGCTGGGGCCCACGAGCAGTACTTC	36								CASSRKGLAAGAHEQYF		:::::::::0:-4:13:18:-1:-5:28:37:-5:51:::	TLML_20_	RNA
3524	CLONES_TRBTLML_20__baseline2_TCR-JV_cDNA_13_AGCCATGC_merged_170000.txt	5151	3	8.26128e-05	TGCGCCAGCAGCCACGATGGGGGCGGGAGGGCCTCCTACGAGCAGTACTTC	EEEEEEEEEEEEEEEEEEEEEEEEEEEEEEEEEEEEEEEEEEEEEEEEEEE	TRBV4-1*00(978.7)	TRBD2*00(50)	TRBJ2-7*00(130)		537|555|574|0|18|SA551C|74.0	23|33|48|22|32||50.0	20|39|67|32|51||95.0												TGCGCCAGCAGCCACGATGGGGGCGGGAGGGCCTCCTACGAGCAGTACTTC	36								CASSHDGGGRASYEQYF		:::::::::0:1:18:22:-7:1:32:32:0:51:::	TLML_20_	RNA
3525	CLONES_TRBTLML_20__baseline2_TCR-JV_cDNA_13_AGCCATGC_merged_170000.txt	5152	3	8.26128e-05	TGCGCCAGCAGCCAAGGGGACAGGGGATATCCCACAGATACGCAGTATTTT	EEEEEEEEEEEEEEEEEEEEEEEEEEEEEEEEEEEEEEEEEEEEEEEEEEE	TRBV4-1*00(335)	TRBD1*00(50)	TRBJ2-3*00(235)		537|553|574|0|16||80.0	12|22|36|16|26||50.0	22|41|69|32|51||95.0												TGCGCCAGCAGCCAAGGGGACAGGGGATATCCCACAGATACGCAGTATTTT	36								CASSQGDRGYPTDTQYF		:::::::::0:-1:16:16:0:-2:26:32:-2:51:::	TLML_20_	RNA
3526	CLONES_TRBTLML_20__baseline2_TCR-JV_cDNA_13_AGCCATGC_merged_170000.txt	5153	3	8.26128e-05	TGCGCCAGCAGCCAAGGACCCGCAGGGGGAATTTCAAGGGAGCAGTACTTC	EEEEEEEEEEEEEEEEEEEEEAEEEEEEEEEEEEEEEEEEEEEEEEEEEEE	TRBV4-1*00(385)	TRBD1*00(35)	TRBJ2-7*00(200)		537|553|574|0|16||80.0	16|23|36|22|29||35.0	27|39|67|39|51||60.0												TGCGCCAGCAGCCAAGGACCCGCAGGGGGAATTTCAAGGGAGCAGTACTTC	32								CASSQGPAGGISREQYF		:::::::::0:-1:16:22:-4:-1:29:39:-7:51:::	TLML_20_	RNA
3527	CLONES_TRBTLML_20__baseline2_TCR-JV_cDNA_13_AGCCATGC_merged_170000.txt	5154	3	8.26128e-05	TGCGCCAGCAGCCAAGATTACACGGGAGTGGGAACAGATACGCAGTATTTT	EEEEEEEEEEEEEEEEEEEEEEEEEEEEEEEEEEEEEEEEEEEEEEEEEEE	TRBV4-3*00(615),TRBV4-2*00(599)	TRBD2*00(30)	TRBJ2-3*00(230)		537|555|574|0|18||90.0;537|555|574|0|18|ST539C|74.0	24|30|48|22|28||30.0	23|41|69|33|51||90.0												TGCGCCAGCAGCCAAGATTACACGGGAGTGGGAACAGATACGCAGTATTTT	36								CASSQDYTGVGTDTQYF		:::::::::0:1:18:22:-8:-2:28:33:-3:51:::	TLML_20_	RNA
3528	CLONES_TRBTLML_20__baseline2_TCR-JV_cDNA_13_AGCCATGC_merged_170000.txt	5155	3	8.26128e-05	TGCGCCAGCAGCCAAGATCGGGCTGGGGCGGAGACCTACGAGCAGTACTTC	EEEEEEAEEEEEEEEEEEEEEEEEEEEEEEEEEEEEEEEEEEEEEEEEEEE	TRBV4-3*00(900)	TRBD1*00(30)	TRBJ2-7*00(120)		537|556|574|0|19||95.0	19|25|36|24|30||30.0	22|39|67|34|51||85.0												TGCGCCAGCAGCCAAGATCGGGCTGGGGCGGAGACCTACGAGCAGTACTTC	32								CASSQDRAGAETYEQYF		:::::::::0:2:19:24:-7:1:30:34:-2:51:::	TLML_20_	RNA
3529	CLONES_TRBTLML_20__baseline2_TCR-JV_cDNA_13_AGCCATGC_merged_170000.txt	5156	3	8.26128e-05	TGCGCCAGCAGCCAAGATATGATGCTAGCGCGGACAGATACGCAGTATTTT	EEEEEEEEEEEEEEEEEEEEEEEEEEEEEEEEEEEEEEEEEEEEEEEEEEE	TRBV4-3*00(505),TRBV4-2*00(489)	TRBD2*00(30)	TRBJ2-3*00(230)		537|555|574|0|18||90.0;537|555|574|0|18|ST539C|74.0	20|26|48|24|30||30.0	23|41|69|33|51||90.0												TGCGCCAGCAGCCAAGATATGATGCTAGCGCGGACAGATACGCAGTATTTT	36								CASSQDMMLARTDTQYF		:::::::::0:1:18:24:-4:-6:30:33:-3:51:::	TLML_20_	RNA
3530	CLONES_TRBTLML_20__baseline2_TCR-JV_cDNA_13_AGCCATGC_merged_170000.txt	5158	3	8.26128e-05	TGCAGTGCTCGCGGGACTAGCGGGAGGGCGGCCAAAAACATTCAGTACTTC	EEEEEEEEEEEEEEEEEEEEEEEEEEEEEEEEEEEEEEEEEEEEEEEEEEE	TRBV20-1*00(740)	TRBD2*00(90)	TRBJ2-4*00(245)		759|768|793|0|9||45.0	15|33|48|11|29||90.0	21|42|70|30|51||105.0												TGCAGTGCTCGCGGGACTAGCGGGAGGGCGGCCAAAAACATTCAGTACTTC	36								CSARGTSGRAAKNIQYF		:::::::::0:-5:9:11:1:1:29:30:-1:51:::	TLML_20_	RNA
3531	CLONES_TRBTLML_20__baseline2_TCR-JV_cDNA_13_AGCCATGC_merged_170000.txt	5159	3	8.26128e-05	TGCAGTGCTAGCCTCAGGGGTAGCGGGATCGGGGCTCGCGAGCAGTACTTC	EEEEEEEEEEEEEEEEEEEEEEEEEEEEEEEEEEEEEEEEEEEEEEEEEEE	TRBV20-1*00(365)	TRBD2*00(40)	TRBJ2-7*00(205)		759|770|793|0|11||55.0	21|29|48|20|28||40.0	26|39|67|38|51||65.0												TGCAGTGCTAGCCTCAGGGGTAGCGGGATCGGGGCTCGCGAGCAGTACTTC	36								CSASLRGSGIGAREQYF		:::::::::0:-3:11:20:-5:-3:28:38:-6:51:::	TLML_20_	RNA
3532	CLONES_TRBTLML_20__baseline2_TCR-JV_cDNA_13_AGCCATGC_merged_170000.txt	5160	3	8.26128e-05	TGCAGTGCTAGAGGATTTCACCGGGACTCTGGGGCCAACGTCCTGACTTTC	EEEEEEEEEEEEEEEEEEEEEEEAEEEEEEEEEEEEEEEEEEEEEEEEEEE	TRBV20-1*00(809)	TRBD1*00(30),TRBD2*00(30)	TRBJ2-6*00(250)		759|772|793|0|13||65.0	10|16|36|20|26||30.0;14|20|48|20|26||30.0	20|45|73|26|51||125.0												TGCAGTGCTAGAGGATTTCACCGGGACTCTGGGGCCAACGTCCTGACTTTC	32								CSARGFHRDSGANVLTF		:::::::::0:-1:13:20:2:-8:26:26:0:51:::	TLML_20_	RNA
3533	CLONES_TRBTLML_20__baseline2_TCR-JV_cDNA_13_AGCCATGC_merged_170000.txt	5161	3	8.26128e-05	TGCAGTGCTAGAGATCCCTCAGGGGGCGCGGGCAATCAGCCCCAGCATTTT	EEEEEEEEEEEEEEEEEEEEEEEEEEEEEEEEEEEEEEEEEEEEEEEEEEE	TRBV20-1*00(544.7)	TRBD1*00(50)	TRBJ1-5*00(234.7)		759|775|793|0|16||80.0	16|26|36|19|29||50.0	22|42|70|31|51||100.0												TGCAGTGCTAGAGATCCCTCAGGGGGCGCGGGCAATCAGCCCCAGCATTTT	36								CSARDPSGGAGNQPQHF		:::::::::0:2:16:19:-4:2:29:31:-2:51:::	TLML_20_	RNA
3534	CLONES_TRBTLML_20__baseline2_TCR-JV_cDNA_13_AGCCATGC_merged_170000.txt	5162	3	8.26128e-05	TGCAGTGCTAGAAGTGGTGTGCCCCCCGTCCCCCACAATGAGCAGTTCTTC	EEEEEEEEEEEEEEEEEEEEEEEEEEEEEEEEEEEEEEEEEEEEEEEEEEE	TRBV20-1*00(134)	TRBD1*00(44)	TRBJ2-1*00(225)		759|771|793|0|12||60.0	0|12|36|20|32|ST6C|44.0	25|42|70|34|51||85.0												TGCAGTGCTAGAAGTGGTGTGCCCCCCGTCCCCCACAATGAGCAGTTCTTC	36								CSARSGVPPVPHNEQFF		:::::::::0:-2:12:20:12:-12:32:34:-5:51:::	TLML_20_	RNA
3535	CLONES_TRBTLML_20__baseline2_TCR-JV_cDNA_13_AGCCATGC_merged_170000.txt	5163	3	8.26128e-05	TGCAGTGCCATAGCCCCGTTTGGGGGAGAGGGGAATAATGAGCAGTTCTTC	EEEEEEEEEEEEEEEEEEEEEEEEEEEEEEEEEEEEEEEEEEEEEEEEEEE	TRBV20-1*00(510)	TRBD1*00(34)	TRBJ2-1*00(215)		759|767|793|0|8||40.0	12|22|36|23|33|SC16G|34.0	27|42|70|36|51||75.0												TGCAGTGCCATAGCCCCGTTTGGGGGAGAGGGGAATAATGAGCAGTTCTTC	36								CSAIAPFGGEGNNEQFF		:::::::::0:-6:8:23:0:-2:33:36:-7:51:::	TLML_20_	RNA
3536	CLONES_TRBTLML_20__baseline2_TCR-JV_cDNA_13_AGCCATGC_merged_170000.txt	5164	3	8.26128e-05	TGCAGCGTTGCCGGACTAGCGGGGGGAAAAAGAGGCAATGAGCAGTTCTTC	EEEEEEEEEEEEEEEEEEEEEEEEEEEEEEEEEEEEEEEEEEEEEEEEEEE	TRBV29-1*00(215)	TRBD2*00(55)	TRBJ2-1*00(214.7)		700|710|734|0|10||50.0	17|28|48|12|23||55.0	26|42|70|35|51||80.0												TGCAGCGTTGCCGGACTAGCGGGGGGAAAAAGAGGCAATGAGCAGTTCTTC	36								CSVAGLAGGKRGNEQFF		:::::::::0:-4:10:12:-1:-4:23:35:-6:51:::	TLML_20_	RNA
3537	CLONES_TRBTLML_20__baseline2_TCR-JV_cDNA_13_AGCCATGC_merged_170000.txt	5165	3	8.26128e-05	TGCAGCGTTGAAGCTGGGACAGGGAACAACTATAATTCACCCCTCCACTTT	EEEEEEEEEEEEEEEEEEEEEEEEEEEEEEEEEEEEEEAAAAA????????	TRBV29-1*00(869.7)	TRBD1*00(45)	TRBJ1-6*00(70)		700|713|734|0|13||65.0	12|21|36|15|24||45.0	23|45|73|29|51||110.0												TGCAGCGTTGAAGCTGGGACAGGGAACAACTATAATTCACCCCTCCACTTT	30								CSVEAGTGNNYNSPLHF		:::::::::0:-1:13:15:0:-3:24:29:-3:51:::	TLML_20_	RNA
3538	CLONES_TRBTLML_20__baseline2_TCR-JV_cDNA_13_AGCCATGC_merged_170000.txt	5166	3	8.26128e-05	TGCAGCGTTGAAGATCACATCGGAGCGCTGAAACCAGATACGCAGTATTTT	EEEEEEEEEEEEEEEEEEEEEEEEEEEEEEEEEEEEEEEEEEEEEEEEEEE	TRBV29-1*00(200)		TRBJ2-3*00(225)		700|716|734|0|16||80.0		24|41|69|34|51||85.0												TGCAGCGTTGAAGATCACATCGGAGCGCTGAAACCAGATACGCAGTATTTT	36								CSVEDHIGALKPDTQYF		:::::::::0:2:16:::::34:-4:51:::	TLML_20_	RNA
3539	CLONES_TRBTLML_20__baseline2_TCR-JV_cDNA_13_AGCCATGC_merged_170000.txt	5169	3	8.26128e-05	TGTGCCAGCGGATCAGAGTTTCAAGGTCTGGGGCCAACGTCCTGACTTTC	EEEEEEEEEEEEEEEEEEEEEEEEEEEEEEEEEEEEEEEEEEEEEEEEEE	TRBV3-1*00(590)		TRBJ2-6*00(215)		543|552|580|0|9||45.0		21|45|73|26|50||120.0												TGTGCCAGCGGATCAGAGTTTCAAGGTCTGGGGCCAACGTCCTGACTTTC	36								CASGSEFQ_SGANVLTF		:::::::::0:-8:9:::::26:-1:50:::	TLML_20_	RNA
3540	CLONES_TRBTLML_20__baseline2_TCR-JV_cDNA_13_AGCCATGC_merged_170000.txt	5170	3	8.26128e-05	TGTGCCAGCAGTTTATGCGAGTCTGGCAGGGGGCGGGTGGCTACACCTTC	EEEEEEEEEEEEEEEEEEEEEEEEEEEEEEEEEEEEEEEEEEEEEEEEEE	TRBV28*00(360)	TRBD1*00(45)	TRBJ1-2*00(205)		564|582|601|0|18||90.0	16|25|36|26|35||45.0	27|40|68|37|50||65.0												TGTGCCAGCAGTTTATGCGAGTCTGGCAGGGGGCGGGTGGCTACACCTTC	36								CASSLCES_QGAGGYTF		:::::::::0:1:18:26:-4:1:35:37:-7:50:::	TLML_20_	RNA
3541	CLONES_TRBTLML_20__baseline2_TCR-JV_cDNA_13_AGCCATGC_merged_170000.txt	5171	3	8.26128e-05	TGTGCCAGCAGTGACTCATGGCAGGGGATAGCAATCAGCCCCAGCATTTT	EEEEEEEEEEEEEEEEEEEEEEEEEEEEEEEEEEEEEEEEEEEEEEEEEE	TRBV6-4*00(450)	TRBD1*00(30)	TRBJ1-5*00(255)		518|535|555|0|17||85.0	16|22|36|21|27||30.0	19|42|70|27|50||115.0												TGTGCCAGCAGTGACTCATGGCAGGGGATAGCAATCAGCCCCAGCATTTT	36								CASSDSWQ_DSNQPQHF		:::::::::0:0:17:21:-4:-2:27:27:1:50:::	TLML_20_	RNA
3542	CLONES_TRBTLML_20__baseline2_TCR-JV_cDNA_13_AGCCATGC_merged_170000.txt	5172	3	8.26128e-05	TGTGCCAGCAGCACACCGACTAGCGGGAAATTGGCGATGAGCAGTTCTTC	EEEEEEEEEEEEEEEEEEEEEEEEEEEEEEEEEEEEEEEEEEEEEEEEEE	TRBV21-1*00(440)	TRBD2*00(55)	TRBJ2-1*00(210)		544|557|581|0|13||65.0	18|29|48|17|28||55.0	28|42|70|36|50||70.0												TGTGCCAGCAGCACACCGACTAGCGGGAAATTGGCGATGAGCAGTTCTTC	36								CASSTPTS_EIGDEQFF		:::::::::0:-4:13:17:-2:-3:28:36:-8:50:::	TLML_20_	RNA
3543	CLONES_TRBTLML_20__baseline2_TCR-JV_cDNA_13_AGCCATGC_merged_170000.txt	5174	3	8.26128e-05	TGTGCCAGCAGTTACCGACGGCCTAGCTCCTACAATGAGCAGTTTTTCA	EEEEEEEEEEEEEEEEEEEEEEEEEEEEEEEEEEEEEEEEEEEEEEEEE	TRBV6-5*00(283)		TRBJ2-1*00(70)		519|534|556|0|15||75.0		18|42|70|24|49|SC38TI42A|83.0												TGTGCCAGCAGTTACCGACGGCCTAGCTCCTACAATGAGCAGTTTTTCA	36								CASSYRRP_APTMSSFS		:::::::::0:-2:15:::::24:2:49:::	TLML_20_	RNA
3544	CLONES_TRBTLML_20__baseline2_TCR-JV_cDNA_13_AGCCATGC_merged_170000.txt	5175	3	8.26128e-05	TGTGCCAGCAGCTTCCCCGGGACTAGCGGGAGTTGGCGAGCAGTACTTC	EEEEEEEEEEEEEEEEEEEEEEEEEEEEEEEEEEEEEEEEEEEEEEEEE	TRBV7-3*00(369.7)	TRBD2*00(85)	TRBJ2-7*00(205)		540|554|577|0|14||70.0	13|30|48|15|32||85.0	26|39|67|36|49||65.0												TGTGCCAGCAGCTTCCCCGGGACTAGCGGGAGTTGGCGAGCAGTACTTC	36								CASSFPGT_AGVGEQYF		:::::::::0:-3:14:15:3:-2:32:36:-6:49:::	TLML_20_	RNA
3545	CLONES_TRBTLML_20__baseline2_TCR-JV_cDNA_13_AGCCATGC_merged_170000.txt	5176	3	8.26128e-05	TGTGCCAGCAGCTTAACCCCGAACACTGACAGGGGGGAATCAGTTTTTT	EEEEEEEEEEEEEEEEEEEEEEEEEEEEEEEEEEEEEEEEEEEEEEEEE	TRBV7-3*00(115)	TRBD1*00(45)	TRBJ1-4*00(175)		540|557|577|0|17||85.0	14|23|36|27|36||45.0	36|43|71|42|49||35.0												TGTGCCAGCAGCTTAACCCCGAACACTGACAGGGGGGAATCAGTTTTTT	36								CASSLTPN_LTGGNQFF		:::::::::0:0:17:27:-2:-1:36:42:-16:49:::	TLML_20_	RNA
3546	CLONES_TRBTLML_20__baseline2_TCR-JV_cDNA_13_AGCCATGC_merged_170000.txt	5177	3	8.26128e-05	TGTGCCAGCAGCCAAGATCCAGAGCGGCTAGCGGTACGAGCAGTACTTC	EEEEEEEEEEEEEEEEEEEEEEEEEEEEEEEEEEEEEEEEEEEEEEEEE	TRBV3-2*00(151)	TRBD2*00(35)	TRBJ2-7*00(215)		543|562|580|0|19||95.0	20|27|48|27|34||35.0	24|39|67|34|49||75.0												TGTGCCAGCAGCCAAGATCCAGAGCGGCTAGCGGTACGAGCAGTACTTC	36								CASSQDPE_G*RYEQYF		:::::::::0:2:19:27:-4:-5:34:34:-4:49:::	TLML_20_	RNA
3547	CLONES_TRBTLML_20__baseline2_TCR-JV_cDNA_13_AGCCATGC_merged_170000.txt	5181	3	8.26128e-05	TGCGCCAGCAGTCAAGAGGGGCGGATCCTACGTCTATGGCTACACCTTC	EEEEEEEEEEEEEEEEEEEEEEEEAEEEEEEEEEEEEEEEEEEEEEEEE	TRBV23-1*00(320)	TRBD1*00(30)	TRBJ1-2*00(220)		580|595|617|0|15||75.0	19|25|36|17|23||30.0	24|40|68|33|49||80.0												TGCGCCAGCAGTCAAGAGGGGCGGATCCTACGTCTATGGCTACACCTTC	32								CASSQEGR_SYVYGYTF		:::::::::0:-2:15:17:-7:1:23:33:-4:49:::	TLML_20_	RNA
3548	CLONES_TRBTLML_20__baseline2_TCR-JV_cDNA_13_AGCCATGC_merged_170000.txt	5182	3	8.26128e-05	TGCGCCAGCAGTGAGTCGTGTACAATCGTATAATTCACCCCTCCACTTT	EEEEEEEEEEEEEEEEEEEEEEEEEEEEEEEEEEEEEEEEEEEEEEEEE	TRBV10-1*00(450)		TRBJ1-6*00(229)		533|551|570|0|18||90.0		24|45|73|28|49||105.0												TGCGCCAGCAGTGAGTCGTGTACAATCGTATAATTCACCCCTCCACTTT	36								CASSESCT_SYNSPLHF		:::::::::0:1:18:::::28:-4:49:::	TLML_20_	RNA
3549	CLONES_TRBTLML_20__baseline2_TCR-JV_cDNA_13_AGCCATGC_merged_170000.txt	5187	3	8.26128e-05	TGTGCTTTTTCGGACTGGGGGATGATGGGCAATCAGCCCCAGCATTTT	EEEEEEEEEEEEEEEEEEEEEEEEEEEEEEEEEEEEEEEEEEEEEEEE	TRBV30*00(630)	TRBD1*00(34)	TRBJ1-5*00(240)		787|792|821|0|5||25.0	13|23|36|11|21|SA17T|34.0	22|42|70|28|48||100.0												TGTGCTTTTTCGGACTGGGGGATGATGGGCAATCAGCCCCAGCATTTT	36								CAFSDWGMMGNQPQHF		:::::::::0:-9:5:11:-1:-1:21:28:-2:48:::	TLML_20_	RNA
3550	CLONES_TRBTLML_20__baseline2_TCR-JV_cDNA_13_AGCCATGC_merged_170000.txt	5220	3	8.26128e-05	TGTGCCTCGCTTTTGAGGACAGGGGTGAACACCGGGGAGCTGTTTTTT	EEEEEEEEEEEEEEEEEEEEEEEEEEEEEEEEEEEEEEEEEEEEEEEE	TRBV2*00(238.7)	TRBD1*00(45)	TRBJ2-2*00(250)		518|524|555|0|6||30.0	13|22|36|16|25||45.0	21|43|71|26|48||110.0												TGTGCCTCGCTTTTGAGGACAGGGGTGAACACCGGGGAGCTGTTTTTT	36								CASLLRTGVNTGELFF		:::::::::0:-11:6:16:-1:-2:25:26:-1:48:::	TLML_20_	RNA
3551	CLONES_TRBTLML_20__baseline2_TCR-JV_cDNA_13_AGCCATGC_merged_170000.txt	5224	3	8.26128e-05	TGTGCCTGGACCAAGGGCTGGCGGAAGGCAGGAAACACCATATATTTT	EEEEEEEEEEEEEEEEEEEEEEEEEEEEEEEEEEEEEEEEEEEEEEEE	TRBV30*00(360)	TRBD2*00(25)	TRBJ1-3*00(230)		787|797|821|0|10||50.0	28|33|48|13|18||25.0	24|42|70|30|48||90.0												TGTGCCTGGACCAAGGGCTGGCGGAAGGCAGGAAACACCATATATTTT	36								CAWTKGWRKAGNTIYF		:::::::::0:-4:10:13:-12:1:18:30:-4:48:::	TLML_20_	RNA
3552	CLONES_TRBTLML_20__baseline2_TCR-JV_cDNA_13_AGCCATGC_merged_170000.txt	5225	3	8.26128e-05	TGTGCCTGGAGTGTATCCGACAGGGTCTACAATCAGCCCCAGCATTTT	EEEEEEEEEEEEEEEEEEEEEEEEEEEEEEEEEEEEEEEEEEEEEEEE	TRBV30*00(250)	TRBD1*00(35)	TRBJ1-5*00(235)		787|802|821|0|15||75.0	14|21|36|18|25||35.0	23|42|70|29|48||95.0												TGTGCCTGGAGTGTATCCGACAGGGTCTACAATCAGCCCCAGCATTTT	36								CAWSVSDRVYNQPQHF		:::::::::0:1:15:18:-2:-3:25:29:-3:48:::	TLML_20_	RNA
3553	CLONES_TRBTLML_20__baseline2_TCR-JV_cDNA_13_AGCCATGC_merged_170000.txt	5226	3	8.26128e-05	TGTGCCTGGAGTAACCCCAGGGAGTCGAATTACAATGAGCAGTTCTTC	EEEEEEEEEEEEEEEEEEEEEEEEEEEEEEEEEEEEEEEEEEEEEEEE	TRBV30*00(210)	TRBD1*00(25),TRBD2*00(25)	TRBJ2-1*00(230)		787|799|821|0|12||60.0	16|21|36|17|22||25.0;25|30|48|19|24||25.0	24|42|70|30|48||90.0												TGTGCCTGGAGTAACCCCAGGGAGTCGAATTACAATGAGCAGTTCTTC	36								CAWSNPRESNYNEQFF		:::::::::0:-2:12:17:-4:-3:22:30:-4:48:::	TLML_20_	RNA
3554	CLONES_TRBTLML_20__baseline2_TCR-JV_cDNA_13_AGCCATGC_merged_170000.txt	5227	3	8.26128e-05	TGTGCCTGGAGCGTCCGCCGCGGGAGCTCCTACAATGAGCAGTTCTTC	EEEEEEEEEEEEEEEEEEEEEEEEEEEEEEEAAEEA????????????	TRBV30*00(626.3)		TRBJ2-1*00(70)		787|798|821|0|11||55.0		16|42|70|22|48||130.0												TGTGCCTGGAGCGTCCGCCGCGGGAGCTCCTACAATGAGCAGTTCTTC	30								CAWSVRRGSSYNEQFF		:::::::::0:-3:11:::::22:4:48:::	TLML_20_	RNA
3555	CLONES_TRBTLML_20__baseline2_TCR-JV_cDNA_13_AGCCATGC_merged_170000.txt	5228	3	8.26128e-05	TGTGCCTGGAGGCCTTCCGGGACAGGGGACGCAGATACGCAGTATTTT	EEAEEEEAAAAEEEEEEEEEEEAEAAEEEEEEEEEAEEEEEEEEEEEE	TRBV30*00(675)	TRBD1*00(60)	TRBJ2-3*00(225)		787|798|821|0|11||55.0	10|22|36|16|28||60.0	24|41|69|31|48||85.0												TGTGCCTGGAGGCCTTCCGGGACAGGGGACGCAGATACGCAGTATTTT	32								CAWRPSGTGDADTQYF		:::::::::0:-3:11:16:2:-2:28:31:-4:48:::	TLML_20_	RNA
3556	CLONES_TRBTLML_20__baseline2_TCR-JV_cDNA_13_AGCCATGC_merged_170000.txt	5229	3	8.26128e-05	TGTGCCTGGAACCCAGGGACTCTGATTTTGAACACTGAAGCTTTCTTT	EEEEEEEEEEEEEAEEAEEEEEEEEEEEEEEEEEEEEEEEEEEEEEEE	TRBV30*00(394)	TRBD2*00(30)	TRBJ1-1*00(240)		787|797|821|0|10||50.0	16|22|48|15|21||30.0	20|40|68|28|48||100.0												TGTGCCTGGAACCCAGGGACTCTGATTTTGAACACTGAAGCTTTCTTT	32								CAWNPGTLILNTEAFF		:::::::::0:-4:10:15:0:-10:21:28:0:48:::	TLML_20_	RNA
3557	CLONES_TRBTLML_20__baseline2_TCR-JV_cDNA_13_AGCCATGC_merged_170000.txt	5235	3	8.26128e-05	TGTGCCATCAGTGAGTTTGGGGGGACCGTTAACAATGAGCAGTTCTTC	EEEEEEEEEEEEEEEEEEEEEEEEEEEEEEEEEEEEEEEEEEEEEEEE	TRBV10-3*00(196)	TRBD1*00(25),TRBD2*00(25)	TRBJ2-1*00(225)		533|549|570|0|16||80.0	12|17|36|21|26||25.0;16|21|48|21|26||25.0	25|42|70|31|48||85.0												TGTGCCATCAGTGAGTTTGGGGGGACCGTTAACAATGAGCAGTTCTTC	36								CAISEFGGTVNNEQFF		:::::::::0:-1:16:21:0:-7:26:31:-5:48:::	TLML_20_	RNA
3558	CLONES_TRBTLML_20__baseline2_TCR-JV_cDNA_13_AGCCATGC_merged_170000.txt	5236	3	8.26128e-05	TGTGCCATCAGTGAGTCCTTCGGAGCTAGAGACAATGAGCAGTTCTTC	EEEEEEEEEEEEEEEEEEEEEEEEEEEEEEEEEEEEEEEEEEEEEEEE	TRBV10-3*00(270)	TRBD2*00(25)	TRBJ2-1*00(225)		533|550|570|0|17||85.0	7|12|48|24|29||25.0	25|42|70|31|48||85.0												TGTGCCATCAGTGAGTCCTTCGGAGCTAGAGACAATGAGCAGTTCTTC	36								CAISESFGARDNEQFF		:::::::::0:0:17:24:9:-20:29:31:-5:48:::	TLML_20_	RNA
3559	CLONES_TRBTLML_20__baseline2_TCR-JV_cDNA_13_AGCCATGC_merged_170000.txt	5237	3	8.26128e-05	TGTGCCATCAGTGAGTCGGGATATCTTAGCACAGATACGCAGTATTTT	EEEEEEEEEEEEEEEEEEEEEEEEEEEEEEEEEEEEEEEEEEEEAAAA	TRBV10-3*00(804)		TRBJ2-3*00(115)		533|551|570|0|18||90.0		19|41|69|26|48||110.0												TGTGCCATCAGTGAGTCGGGATATCTTAGCACAGATACGCAGTATTTT	32								CAISESGYLSTDTQYF		:::::::::0:1:18:::::26:1:48:::	TLML_20_	RNA
3560	CLONES_TRBTLML_20__baseline2_TCR-JV_cDNA_13_AGCCATGC_merged_170000.txt	5238	3	8.26128e-05	TGTGCCATCAGTGAGTCGACTTTCCGACTTAACACTGAAGCTTTCTTT	EEEEEEEEEEEEEEEEEEEEEEEEEEEEEEEEEEEEEEEEEEEEEEEE	TRBV10-3*00(509)		TRBJ1-1*00(230)		533|554|570|0|21||105.0		22|40|68|30|48||90.0												TGTGCCATCAGTGAGTCGACTTTCCGACTTAACACTGAAGCTTTCTTT	36								CAISESTFRLNTEAFF		:::::::::0:4:21:::::30:-2:48:::	TLML_20_	RNA
3561	CLONES_TRBTLML_20__baseline2_TCR-JV_cDNA_13_AGCCATGC_merged_170000.txt	5239	3	8.26128e-05	TGTGCCATCAGTGAGTCAATAGCGGACTCCTACAATGAGCAGTTCTTC	EEEEEEEEEEEEEEEEEEEEEEEEEEEEEEEEEEEEEEEEEEEAEEEE	TRBV10-3*00(705)	TRBD2*00(30)	TRBJ2-1*00(190)		533|550|570|0|17||85.0	21|27|48|19|25||30.0	20|42|70|26|48||110.0												TGTGCCATCAGTGAGTCAATAGCGGACTCCTACAATGAGCAGTTCTTC	32								CAISESIADSYNEQFF		:::::::::0:0:17:19:-5:-5:25:26:0:48:::	TLML_20_	RNA
3562	CLONES_TRBTLML_20__baseline2_TCR-JV_cDNA_13_AGCCATGC_merged_170000.txt	5240	3	8.26128e-05	TGTGCCATCAGTGAGGGGACCGACGGTACATACTACGAGCAGTACTTC	EEEEEEEEEEEEEEEEEEEEEEEEEEEEEEEEEEEEEEEEEEEEEEEE	TRBV10-3*00(119)	TRBD1*00(25),TRBD2*00(25)	TRBJ2-7*00(220)		533|548|570|0|15||75.0	12|17|36|15|20||25.0;16|21|48|15|20||25.0	23|39|67|32|48||80.0												TGTGCCATCAGTGAGGGGACCGACGGTACATACTACGAGCAGTACTTC	36								CAISEGTDGTYYEQYF		:::::::::0:-2:15:15:0:-7:20:32:-3:48:::	TLML_20_	RNA
3563	CLONES_TRBTLML_20__baseline2_TCR-JV_cDNA_13_AGCCATGC_merged_170000.txt	5241	3	8.26128e-05	TGTGCCATCAGTAATCTCGAGGCGGCGAGACCCTACGAGCAGTACTTC	EEEEEEEEEEEEEEEEEEEEEEEEEEEEEEEEEEEEEEEEEEEEEEEE	TRBV10-3*00(150),TRBV6-4*00(137),TRBV6-5*00(137),TRBV6-6*00(137),TRBV6-1*00(134)		TRBJ2-7*00(225)		533|545|570|0|12||60.0;518|538|555|0|21|SG525TSG530AI532T|47.0;519|539|556|0|21|SG526TST531AI533T|47.0;516|536|553|0|21|SG523TST528AI530T|47.0;516|528|553|0|12|SG523T|44.0		22|39|67|31|48||85.0												TGTGCCATCAGTAATCTCGAGGCGGCGAGACCCTACGAGCAGTACTTC	36								CAISNLEAARPYEQYF		:::::::::0:-5:12:::::31:-2:48:::	TLML_20_	RNA
3564	CLONES_TRBTLML_20__baseline2_TCR-JV_cDNA_13_AGCCATGC_merged_170000.txt	5242	3	8.26128e-05	TGTGCCATCAGCGATTCTACGGGGGCGATTGTCTATGGCTACACCTTC	EEEEEEEEEEEEEEEEEEEEEEEEEEEEEEEEEEEEEEEEEEEEEEEE	TRBV10-3*00(500)	TRBD1*00(35)	TRBJ1-2*00(220)		533|544|570|0|11||55.0	18|25|36|20|27||35.0	24|40|68|32|48||80.0												TGTGCCATCAGCGATTCTACGGGGGCGATTGTCTATGGCTACACCTTC	36								CAISDSTGAIVYGYTF		:::::::::0:-6:11:20:-6:1:27:32:-4:48:::	TLML_20_	RNA
3565	CLONES_TRBTLML_20__baseline2_TCR-JV_cDNA_13_AGCCATGC_merged_170000.txt	5243	3	8.26128e-05	TGTGCCATCAGCGAGCTTGGGGGGCGCGTCAAAAACATTCAGTACTTC	EEEEEEEEEEEEEEEEEEEEEEEEEEEEEEEEEEEEEEEEEEEEEEEE	TRBV10-3*00(364)	TRBD1*00(40)	TRBJ2-4*00(235)		533|548|570|0|15|ST544C|59.0	18|26|36|19|27||40.0	23|42|70|29|48||95.0												TGTGCCATCAGCGAGCTTGGGGGGCGCGTCAAAAACATTCAGTACTTC	36								CAISELGGRVKNIQYF		:::::::::0:-2:15:19:-6:2:27:29:-3:48:::	TLML_20_	RNA
3566	CLONES_TRBTLML_20__baseline2_TCR-JV_cDNA_13_AGCCATGC_merged_170000.txt	5244	3	8.26128e-05	TGTGCCATCAGGAGCCCGGGTTCCCCCCGGACCGGGGAGCTGTTTTTT	EEEEEEEEEEEEEEEEEEEEEEEEEEEEEEEEEEEEEEEEEEEEEEEE	TRBV10-3*00(380)	TRBD1*00(30),TRBD2*00(30)	TRBJ2-2*00(230)		533|544|570|0|11||55.0	9|15|36|14|20||30.0;13|19|48|14|20||30.0	25|43|71|30|48||90.0												TGTGCCATCAGGAGCCCGGGTTCCCCCCGGACCGGGGAGCTGTTTTTT	36								CAIRSPGSPRTGELFF		:::::::::0:-6:11:14:3:-9:20:30:-5:48:::	TLML_20_	RNA
3567	CLONES_TRBTLML_20__baseline2_TCR-JV_cDNA_13_AGCCATGC_merged_170000.txt	5245	3	8.26128e-05	TGTGCCACCACCAGGGAAGGGGGCCTTATGAACACTGAAGCTTTCTTT	EEEEEEEEEEEEEEEEEEEEEEEEEEEEEEEEEEEEEEEEEEEEEEEE	TRBV6-1*00(480)	TRBD1*00(35)	TRBJ1-1*00(245)		516|523|553|0|7||35.0	17|24|36|17|24||35.0	19|40|68|27|48||105.0												TGTGCCACCACCAGGGAAGGGGGCCTTATGAACACTGAAGCTTTCTTT	36								CATTREGGLMNTEAFF		:::::::::0:-10:7:17:-5:0:24:27:1:48:::	TLML_20_	RNA
3568	CLONES_TRBTLML_20__baseline2_TCR-JV_cDNA_13_AGCCATGC_merged_170000.txt	5246	3	8.26128e-05	TGTGCCACCAGTCACCCAGGGACAGGGGGCTTCTATGGCTACACCTTC	EEEEEEEEEEEEEEEEEEEEEEEEEEEEEEEEEEEEEEEEEEEEEEEE	TRBV24-1*00(340)	TRBD1*00(60)	TRBJ1-2*00(220)		559|571|597|0|12||60.0	12|24|36|18|30||60.0	24|40|68|32|48||80.0												TGTGCCACCAGTCACCCAGGGACAGGGGGCTTCTATGGCTACACCTTC	36								CATSHPGTGGFYGYTF		:::::::::0:-6:12:18:0:0:30:32:-4:48:::	TLML_20_	RNA
3569	CLONES_TRBTLML_20__baseline2_TCR-JV_cDNA_13_AGCCATGC_merged_170000.txt	5247	3	8.26128e-05	TGTGCCACCAGTGTGGGGACTAGCGGGGCATTTAATGAGCAGTTCTTC	EEEEEEEEEEEEEEEEEEEEEEEEEEEEEEEEEEEEEEEEEEEEEEEE	TRBV24-1*00(350)	TRBD2*00(60)	TRBJ2-1*00(215)		559|572|597|0|13||65.0	16|28|48|15|27||60.0	27|42|70|33|48||75.0												TGTGCCACCAGTGTGGGGACTAGCGGGGCATTTAATGAGCAGTTCTTC	36								CATSVGTSGAFNEQFF		:::::::::0:-5:13:15:0:-4:27:33:-7:48:::	TLML_20_	RNA
3570	CLONES_TRBTLML_20__baseline2_TCR-JV_cDNA_13_AGCCATGC_merged_170000.txt	5248	3	8.26128e-05	TGTGCCACCAGTGGGACTTGGAGCGGGAGAAACAATGAGCAGTTCTTC	EEEEEEEEEEEEEEEEEEEEEEEEEEEEEEEEEEEEEEEEEEEEEEEE	TRBV24-1*00(415)	TRBD2*00(40)	TRBJ2-1*00(225)		559|572|597|0|13||65.0	22|30|48|21|29||40.0	25|42|70|31|48||85.0												TGTGCCACCAGTGGGACTTGGAGCGGGAGAAACAATGAGCAGTTCTTC	36								CATSGTWSGRNNEQFF		:::::::::0:-5:13:21:-6:-2:29:31:-5:48:::	TLML_20_	RNA
3571	CLONES_TRBTLML_20__baseline2_TCR-JV_cDNA_13_AGCCATGC_merged_170000.txt	5249	3	8.26128e-05	TGTGCCACCAGTGGACTAGGGTCTATCTCCTACAATGAGCAGTTCTTC	EEEEEEEEEEEEEEEEEEEEEEEEEEEEEEEEEEEEEEEEEEEEEEEE	TRBV24-1*00(520)	TRBD2*00(30)	TRBJ2-1*00(250)		559|572|597|0|13||65.0	18|24|48|13|19||30.0	20|42|70|26|48||110.0												TGTGCCACCAGTGGACTAGGGTCTATCTCCTACAATGAGCAGTTCTTC	36								CATSGLGSISYNEQFF		:::::::::0:-5:13:13:-2:-8:19:26:0:48:::	TLML_20_	RNA
3572	CLONES_TRBTLML_20__baseline2_TCR-JV_cDNA_13_AGCCATGC_merged_170000.txt	5250	3	8.26128e-05	TGTGCCACCAGTGATTCGACTAGCGGCGCTTACAATGAGCAGTTCTTC	EEEEEEEEEEEEEEEEEEEEEEEEEEEEEEEEEEEEEEEEEEEEEEEE	TRBV24-1*00(180)	TRBD2*00(45)	TRBJ2-1*00(230)		559|575|597|0|16||80.0	18|27|48|17|26||45.0	24|42|70|30|48||90.0												TGTGCCACCAGTGATTCGACTAGCGGCGCTTACAATGAGCAGTTCTTC	36								CATSDSTSGAYNEQFF		:::::::::0:-2:16:17:-2:-5:26:30:-4:48:::	TLML_20_	RNA
3573	CLONES_TRBTLML_20__baseline2_TCR-JV_cDNA_13_AGCCATGC_merged_170000.txt	5251	3	8.26128e-05	TGTGCCACCAGTGATTCAGGGTCAGGGTCTAACTATGGCTACACCTTC	EEEEEEEEEEEEEEEEEEEEEEEEEEEEEEEEEEEEEEEEEEEEEEEE	TRBV24-1*00(275)	TRBD1*00(29)	TRBJ1-2*00(240)		559|575|597|0|16||80.0	12|21|36|18|27|SA15T|29.0	20|40|68|28|48||100.0												TGTGCCACCAGTGATTCAGGGTCAGGGTCTAACTATGGCTACACCTTC	36								CATSDSGSGSNYGYTF		:::::::::0:-2:16:18:0:-3:27:28:0:48:::	TLML_20_	RNA
3574	CLONES_TRBTLML_20__baseline2_TCR-JV_cDNA_13_AGCCATGC_merged_170000.txt	5252	3	8.26128e-05	TGTGCCACCAGTGACCCAAGCGACAGGGTTGGAGAGACCCAGTACTTC	EEEEAEEEEEEEEAEEE<EEEEEEEEEEEEEEEEEEEEEEEEEEEEEE	TRBV24-1*00(320)	TRBD1*00(35)	TRBJ2-5*00(220)		559|573|597|0|14||70.0	14|21|36|21|28||35.0	24|40|68|32|48||80.0												TGTGCCACCAGTGACCCAAGCGACAGGGTTGGAGAGACCCAGTACTTC	27								CATSDPSDRVGETQYF		:::::::::0:-4:14:21:-2:-3:28:32:-4:48:::	TLML_20_	RNA
3575	CLONES_TRBTLML_20__baseline2_TCR-JV_cDNA_13_AGCCATGC_merged_170000.txt	5253	3	8.26128e-05	TGTGCCACCAGCAGCGCTCTAGCGGGAGGGCGCGATGAGCAGTTCTTC	EEEEEEEEEEEEEEEEEEEEEEEEEEEEEEEEEEEEEEEEEEEEEEEE	TRBV15*00(724)	TRBD2*00(65)	TRBJ2-1*00(170)		552|566|589|0|14||70.0	20|33|48|18|31||65.0	28|42|70|34|48||70.0												TGTGCCACCAGCAGCGCTCTAGCGGGAGGGCGCGATGAGCAGTTCTTC	36								CATSSALAGGRDEQFF		:::::::::0:-3:14:18:-4:1:31:34:-8:48:::	TLML_20_	RNA
3576	CLONES_TRBTLML_20__baseline2_TCR-JV_cDNA_13_AGCCATGC_merged_170000.txt	5254	3	8.26128e-05	TGTGCCAGTAGTCTCTTTCCAAGAGGGACTAATGAAAAACTGTTTTTT	EEEEEEEEEEEEEEEEEEEEEEEEEEEEEEEEEEEEEEEEEEEEAAAA	TRBV19*00(1045)	TRBD2*00(25)	TRBJ1-4*00(110)		559|571|596|0|12||60.0	27|32|48|22|27||25.0	22|43|71|27|48||105.0												TGTGCCAGTAGTCTCTTTCCAAGAGGGACTAATGAAAAACTGTTTTTT	32								CASSLFPRGTNEKLFF		:::::::::0:-5:12:22:-11:0:27:27:-2:48:::	TLML_20_	RNA
3577	CLONES_TRBTLML_20__baseline2_TCR-JV_cDNA_13_AGCCATGC_merged_170000.txt	5255	3	8.26128e-05	TGTGCCAGTAGTCCCTCCGGGGGACAGGGTTACAATGAGCAGTTCTTC	EEEEEEEEEEEEEEEEEEEEEEEEEEEEEEEEEEEEEEEEEEEEEEEE	TRBV19*00(530)	TRBD1*00(45)	TRBJ2-1*00(230)		559|571|596|0|12||60.0	12|21|36|20|29||45.0	24|42|70|30|48||90.0												TGTGCCAGTAGTCCCTCCGGGGGACAGGGTTACAATGAGCAGTTCTTC	36								CASSPSGGQGYNEQFF		:::::::::0:-5:12:20:0:-3:29:30:-4:48:::	TLML_20_	RNA
3578	CLONES_TRBTLML_20__baseline2_TCR-JV_cDNA_13_AGCCATGC_merged_170000.txt	5256	3	8.26128e-05	TGTGCCAGTAGTGACCGGACAGGGGGCCTACGGGAGACCCAGTACTTC	EEEEEEEEEEEEEAEEEEEEEEEEEEEEEEEEEEEEEEEEEEEEEEEE	TRBV19*00(460)	TRBD1*00(55)	TRBJ2-5*00(215)		559|571|596|0|12||60.0	13|24|36|16|27||55.0	25|40|68|33|48||75.0												TGTGCCAGTAGTGACCGGACAGGGGGCCTACGGGAGACCCAGTACTTC	32								CASSDRTGGLRETQYF		:::::::::0:-5:12:16:-1:0:27:33:-5:48:::	TLML_20_	RNA
3579	CLONES_TRBTLML_20__baseline2_TCR-JV_cDNA_13_AGCCATGC_merged_170000.txt	5257	3	8.26128e-05	TGTGCCAGTAGTATAGATAGCGGGTACTCCTACAATGAGCAGTTCTTC	EEEEEEEEEEEEEEEEEEEEEEEEEEEEEEEEEEEEEEEEEEEEEEEE	TRBV19*00(1064.3)	TRBD2*00(30)	TRBJ2-1*00(204.7)		559|577|596|0|18||90.0	22|28|48|18|24||30.0	20|42|70|26|48||110.0												TGTGCCAGTAGTATAGATAGCGGGTACTCCTACAATGAGCAGTTCTTC	36								CASSIDSGYSYNEQFF		:::::::::0:1:18:18:-6:-4:24:26:0:48:::	TLML_20_	RNA
3580	CLONES_TRBTLML_20__baseline2_TCR-JV_cDNA_13_AGCCATGC_merged_170000.txt	5258	3	8.26128e-05	TGTGCCAGTAGTATAGATAAACTACGCTCCTACAATGACCAGTTCTTC	AAEEEEEEEEEEEEEEEEEEEEEEEEEEEEEEEEEEEEEEEEEEEEEE	TRBV19*00(105)		TRBJ2-1*00(239)		559|577|596|0|18||90.0		19|42|70|25|48|SG32C|99.0												TGTGCCAGTAGTATAGATAAACTACGCTCCTACAATGACCAGTTCTTC	32								CASSIDKLRSYNDQFF		:::::::::0:1:18:::::25:1:48:::	TLML_20_	RNA
3581	CLONES_TRBTLML_20__baseline2_TCR-JV_cDNA_13_AGCCATGC_merged_170000.txt	5259	3	8.26128e-05	TGTGCCAGTAGTACCCCTAGCGGGGTTAGCACAGATACGCAGTATTTT	EEEEEEEEEEEEEEEEEEEEEEEEEEEEEEEEEEEEEEEEEEEEEEEA	TRBV19*00(990)	TRBD2*00(40)	TRBJ2-3*00(130)		559|572|596|0|13||65.0	20|28|48|16|24||40.0	19|41|69|26|48||110.0												TGTGCCAGTAGTACCCCTAGCGGGGTTAGCACAGATACGCAGTATTTT	32								CASSTPSGVSTDTQYF		:::::::::0:-4:13:16:-4:-4:24:26:1:48:::	TLML_20_	RNA
3582	CLONES_TRBTLML_20__baseline2_TCR-JV_cDNA_13_AGCCATGC_merged_170000.txt	5260	3	8.26128e-05	TGTGCCAGTAGTAAACACACTAACTCGGCCAAAAACATTCAGTACTTC	EEEEEEEEEEEEEEEEEEEEEEEEEEEEEEEEEEEEEEEEEEEEEEEE	TRBV19*00(545)		TRBJ2-4*00(245)		559|572|596|0|13||65.0		21|42|70|27|48||105.0												TGTGCCAGTAGTAAACACACTAACTCGGCCAAAAACATTCAGTACTTC	36								CASSKHTNSAKNIQYF		:::::::::0:-4:13:::::27:-1:48:::	TLML_20_	RNA
3583	CLONES_TRBTLML_20__baseline2_TCR-JV_cDNA_13_AGCCATGC_merged_170000.txt	5261	3	8.26128e-05	TGTGCCAGCTCACCACAGAGGGGACAGCATAATGAAAAACTGTTTTTT	EEEEEEEEEEEEEEEEEEEEEEEEEEEEEEEEEEEEEEEEEEEEEEEE	TRBV18*00(515)	TRBD1*00(35)	TRBJ1-4*00(235)		702|718|739|0|16||80.0	12|19|36|20|27||35.0	24|43|71|29|48||95.0												TGTGCCAGCTCACCACAGAGGGGACAGCATAATGAAAAACTGTTTTTT	36								CASSPQRGQHNEKLFF		:::::::::0:-1:16:20:0:-5:27:29:-4:48:::	TLML_20_	RNA
3584	CLONES_TRBTLML_20__baseline2_TCR-JV_cDNA_13_AGCCATGC_merged_170000.txt	5262	3	8.26128e-05	TGTGCCAGCCGCTACAGGGGGCTAGCTGGGGCCAACGTCCTGACTTTC	EEEEEEEEEEEEEEEEEEEEEEEEEEEEEEEEEEEEEEEEEEEEEEEE	TRBV27*00(230)	TRBD1*00(45)	TRBJ2-6*00(255)		556|565|593|0|9||45.0	15|24|36|13|22||45.0	22|45|73|25|48||115.0												TGTGCCAGCCGCTACAGGGGGCTAGCTGGGGCCAACGTCCTGACTTTC	36								CASRYRGLAGANVLTF		:::::::::0:-8:9:13:-3:0:22:25:-2:48:::	TLML_20_	RNA
3585	CLONES_TRBTLML_20__baseline2_TCR-JV_cDNA_13_AGCCATGC_merged_170000.txt	5263	3	8.26128e-05	TGTGCCAGCGTCTCCGGGACTCACAGCTCCTACAATGAGCAGTTCTTC	EEEEEEEEEEEEEEEEEEEEEEEEEEEEEEEEEEEEEEEEEEEEEEEE	TRBV12-3*00(239.3),TRBV12-4*00(239.3)	TRBD2*00(40),TRBD1*00(35)	TRBJ2-1*00(233.3)		530|539|567|0|9||45.0;530|539|567|0|9||45.0	14|22|48|13|21||40.0;10|17|36|13|20||35.0	18|42|70|24|48||120.0												TGTGCCAGCGTCTCCGGGACTCACAGCTCCTACAATGAGCAGTTCTTC	36								CASVSGTHSSYNEQFF		:::::::::0:-8:9:13:2:-10:21:24:2:48:::	TLML_20_	RNA
3586	CLONES_TRBTLML_20__baseline2_TCR-JV_cDNA_13_AGCCATGC_merged_170000.txt	5264	3	8.26128e-05	TGTGCCAGCATTCATTCTAGCGGACAGGTTCGTCGGGAGCAGTACTTC	EEEEEEEEEEEEEEEEEEEEEEEEEEEEEEEEEEEEEEEEEEEEEEEE	TRBV6-6*00(250),TRBV6-1*00(234)	TRBD1*00(35),TRBD2*00(35)	TRBJ2-7*00(200)		516|526|553|0|10||50.0;516|526|553|0|10||50.0	13|20|36|21|28||35.0;20|27|48|16|23||35.0	27|39|67|36|48||60.0												TGTGCCAGCATTCATTCTAGCGGACAGGTTCGTCGGGAGCAGTACTTC	36								CASIHSSGQVRREQYF		:::::::::0:-7:10:21:-1:-4:28:36:-7:48:::	TLML_20_	RNA
3587	CLONES_TRBTLML_20__baseline2_TCR-JV_cDNA_13_AGCCATGC_merged_170000.txt	5265	3	8.26128e-05	TGTGCCAGCACCCTGCCCCAGCGGCCAGCGGCAGATACGCAGTATTTT	EEEEEEEEEEEEEEEEEEEEEEEEEEEEEEEEEEEEEEEEEEEEEEEE	TRBV5-6*00(120),TRBV5-7*00(120)	TRBD1*00(29),TRBD2*00(25)	TRBJ2-3*00(225)		550|560|586|0|10||50.0;551|561|587|0|10||50.0	3|12|36|10|19|ST8C|29.0;22|27|48|19|24||25.0	24|41|69|31|48||85.0												TGTGCCAGCACCCTGCCCCAGCGGCCAGCGGCAGATACGCAGTATTTT	36								CASTLPQRPAADTQYF		:::::::::0:-6:10:10:9:-12:19:31:-4:48:::	TLML_20_	RNA
3588	CLONES_TRBTLML_20__baseline2_TCR-JV_cDNA_13_AGCCATGC_merged_170000.txt	5266	3	8.26128e-05	TGTGCCAGCACCCCGCTGTGGGGGGAGGGTACCTACGAGCAGTACTTC	EEEEEEEEEEEEEEEEEEEEEEEEEEEEEEEEEEEEEEEEEEEEEEEE	TRBV6-6*00(188),TRBV6-1*00(182),TRBV6-5*00(172),TRBV6-9*00(166)	TRBD2*00(35)	TRBJ2-7*00(225)		516|526|553|0|10||50.0;516|526|553|0|10||50.0;519|529|556|0|10||50.0;515|525|552|0|10||50.0	25|32|48|22|29||35.0	22|39|67|31|48||85.0												TGTGCCAGCACCCCGCTGTGGGGGGAGGGTACCTACGAGCAGTACTTC	36								CASTPLWGEGTYEQYF		:::::::::0:-7:10:22:-9:0:29:31:-2:48:::	TLML_20_	RNA
3589	CLONES_TRBTLML_20__baseline2_TCR-JV_cDNA_13_AGCCATGC_merged_170000.txt	5267	3	8.26128e-05	TGTGCCAGCACCCGAGGTCAAGGCTCTGGGGCCAACGTCCTGACTTTC	EEEEEEEEEEEEEEEEEEEEEEEEEEEEEEEEEEEAAAAA????????	TRBV6-1*00(740)		TRBJ2-6*00(90)		516|526|553|0|10||50.0		19|45|73|22|48||130.0												TGTGCCAGCACCCGAGGTCAAGGCTCTGGGGCCAACGTCCTGACTTTC	30								CASTRGQGSGANVLTF		:::::::::0:-7:10:::::22:1:48:::	TLML_20_	RNA
3590	CLONES_TRBTLML_20__baseline2_TCR-JV_cDNA_13_AGCCATGC_merged_170000.txt	5268	3	8.26128e-05	TGTGCCAGCAGTTTTAAGGGGGAATTTTATGGAAACACCATATATTTT	EEEEEEEEEEEEEEEEEEEEEEEEEEEEEEEEEEEEEEEEEEEEEEEE	TRBV28*00(300)	TRBD1*00(30)	TRBJ1-3*00(235)		564|578|601|0|14||70.0	17|23|36|16|22||30.0	23|42|70|29|48||95.0												TGTGCCAGCAGTTTTAAGGGGGAATTTTATGGAAACACCATATATTTT	36								CASSFKGEFYGNTIYF		:::::::::0:-3:14:16:-5:-1:22:29:-3:48:::	TLML_20_	RNA
3591	CLONES_TRBTLML_20__baseline2_TCR-JV_cDNA_13_AGCCATGC_merged_170000.txt	5269	3	8.26128e-05	TGTGCCAGCAGTTTCATGGTAACGGGACCGGAATACGAGCAGTACTTC	EEEEEEEEEEEEEEEEEEEEEEEEEEEEEEEEEEEEEEEEEEEEEEEE	TRBV28*00(155)	TRBD1*00(30),TRBD2*00(30)	TRBJ2-7*00(215)		564|578|601|0|14||70.0	11|17|36|22|28||30.0;15|21|48|22|28||30.0	24|39|67|33|48||75.0												TGTGCCAGCAGTTTCATGGTAACGGGACCGGAATACGAGCAGTACTTC	36								CASSFMVTGPEYEQYF		:::::::::0:-3:14:22:1:-7:28:33:-4:48:::	TLML_20_	RNA
3592	CLONES_TRBTLML_20__baseline2_TCR-JV_cDNA_13_AGCCATGC_merged_170000.txt	5270	3	8.26128e-05	TGTGCCAGCAGTTTGGGACTAGCGACCTTCACCGGGGAGCTGTTTTTT	EEEEEEEEEEEEEEEEEEEEEEEEEEEEEEEEEEEEEEEEEEEEEEEE	TRBV27*00(580)	TRBD2*00(50)	TRBJ2-2*00(235)		556|570|593|0|14||70.0	16|26|48|14|24||50.0	24|43|71|29|48||95.0												TGTGCCAGCAGTTTGGGACTAGCGACCTTCACCGGGGAGCTGTTTTTT	36								CASSLGLATFTGELFF		:::::::::0:-3:14:14:0:-6:24:29:-4:48:::	TLML_20_	RNA
3593	CLONES_TRBTLML_20__baseline2_TCR-JV_cDNA_13_AGCCATGC_merged_170000.txt	5271	3	8.26128e-05	TGTGCCAGCAGTTTGACCCTGAGGACAGGGAAATACGAGCAGTACTTC	EEEEEEEEEEEEEEEEEEEEEEEEEEEEEEEEEEEEEEEEEEEEEEEE	TRBV28*00(659.3)	TRBD1*00(40)	TRBJ2-7*00(215)		564|578|601|0|14||70.0	13|21|36|22|30||40.0	24|39|67|33|48||75.0												TGTGCCAGCAGTTTGACCCTGAGGACAGGGAAATACGAGCAGTACTTC	36								CASSLTLRTGKYEQYF		:::::::::0:-3:14:22:-1:-3:30:33:-4:48:::	TLML_20_	RNA
3594	CLONES_TRBTLML_20__baseline2_TCR-JV_cDNA_13_AGCCATGC_merged_170000.txt	5272	3	8.26128e-05	TGTGCCAGCAGTTTATTTAGCGGGGTAGGTGCGAATGAGCAGTTCTTC	EEEEEEEEEEEEEEEEEEEEEEEEEEEEEEEEEEEEEEEEEEEEEEEE	TRBV28*00(315)	TRBD2*00(35)	TRBJ2-1*00(215)		564|580|601|0|16||80.0	21|28|48|17|24||35.0	27|42|70|33|48||75.0												TGTGCCAGCAGTTTATTTAGCGGGGTAGGTGCGAATGAGCAGTTCTTC	36								CASSLFSGVGANEQFF		:::::::::0:-1:16:17:-5:-4:24:33:-7:48:::	TLML_20_	RNA
3595	CLONES_TRBTLML_20__baseline2_TCR-JV_cDNA_13_AGCCATGC_merged_170000.txt	5273	3	8.26128e-05	TGTGCCAGCAGTTTATTCCAGGGGGCAACTAATGAAAAACTGTTTTTT	EEEEEEEEEEEEEEEEEEEEEEEEEEEEEEEEEEEEEEEEEEEEEEEE	TRBV27*00(215)	TRBD1*00(30)	TRBJ1-4*00(260)		556|572|593|0|16||80.0	16|22|36|18|24||30.0	19|43|71|24|48||120.0												TGTGCCAGCAGTTTATTCCAGGGGGCAACTAATGAAAAACTGTTTTTT	36								CASSLFQGATNEKLFF		:::::::::0:-1:16:18:-4:-2:24:24:1:48:::	TLML_20_	RNA
3596	CLONES_TRBTLML_20__baseline2_TCR-JV_cDNA_13_AGCCATGC_merged_170000.txt	5274	3	8.26128e-05	TGTGCCAGCAGTTTATTCACTAGCGGGAGAACCTACGAGCAGTACTTC	EEEEEEEEEEEEEEEEEEEEEEEEEEEEEEEEEEEEEEEEEEEEEEAA	TRBV12-3*00(869.7),TRBV12-4*00(869.7)	TRBD2*00(55)	TRBJ2-7*00(100)		530|545|567|0|15||75.0;530|545|567|0|15||75.0	19|30|48|18|29||55.0	22|39|67|31|48||85.0												TGTGCCAGCAGTTTATTCACTAGCGGGAGAACCTACGAGCAGTACTTC	32								CASSLFTSGRTYEQYF		:::::::::0:-2:15:18:-3:-2:29:31:-2:48:::	TLML_20_	RNA
3597	CLONES_TRBTLML_20__baseline2_TCR-JV_cDNA_13_AGCCATGC_merged_170000.txt	5275	3	8.26128e-05	TGTGCCAGCAGTTTATTGCCGGGACAGGCGAATGAAAAACTGTTTTTT	EEEEEEEEEEEEEEEEEEEEEEEEEEEEEEEEEEEEEEEEEEEEEEEE	TRBV28*00(736.7)	TRBD1*00(50)	TRBJ1-4*00(186.7)		564|580|601|0|16||80.0	10|20|36|18|28||50.0	25|43|71|30|48||90.0												TGTGCCAGCAGTTTATTGCCGGGACAGGCGAATGAAAAACTGTTTTTT	36								CASSLLPGQANEKLFF		:::::::::0:-1:16:18:2:-4:28:30:-5:48:::	TLML_20_	RNA
3598	CLONES_TRBTLML_20__baseline2_TCR-JV_cDNA_13_AGCCATGC_merged_170000.txt	5276	3	8.26128e-05	TGTGCCAGCAGTTTATGGGGGGCCCAAAGTCATCAGCCCCAGCATTTT	EEEEEEEEEEEEEEEEEEEEEEEEEEEEEEEEEEEEEEEEEEEEEEEE	TRBV28*00(339.7)	TRBD1*00(30),TRBD2*00(30)	TRBJ1-5*00(225)		564|581|601|0|17||85.0	18|24|36|17|23||30.0;29|35|48|19|25||30.0	25|42|70|31|48||85.0												TGTGCCAGCAGTTTATGGGGGGCCCAAAGTCATCAGCCCCAGCATTTT	36								CASSLWGAQSHQPQHF		:::::::::0:0:17:17:-6:0:23:31:-5:48:::	TLML_20_	RNA
3599	CLONES_TRBTLML_20__baseline2_TCR-JV_cDNA_13_AGCCATGC_merged_170000.txt	5277	3	8.26128e-05	TGTGCCAGCAGTTTATACCGGGGGCGAGGGGGAAACACCATATATTTT	EEEEEEEEEEEEEEEEEEEEEEEEEEEEEEEEEEEEEEEEEEEEEEEE	TRBV28*00(335)	TRBD1*00(35)	TRBJ1-3*00(230)		564|580|601|0|16||80.0	18|25|36|19|26||35.0	24|42|70|30|48||90.0												TGTGCCAGCAGTTTATACCGGGGGCGAGGGGGAAACACCATATATTTT	36								CASSLYRGRGGNTIYF		:::::::::0:-1:16:19:-6:1:26:30:-4:48:::	TLML_20_	RNA
3600	CLONES_TRBTLML_20__baseline2_TCR-JV_cDNA_13_AGCCATGC_merged_170000.txt	5278	3	8.26128e-05	TGTGCCAGCAGTTTACTGCGTGCGGGAGGACCCAATGAGCAGTTCTTC	EEEEEEEEEEEEEEEEEEEEEEEEEEEEEEEEEEEEEEEEEEEEAAAA	TRBV28*00(695)	TRBD2*00(40)	TRBJ2-1*00(85)		564|579|601|0|15||75.0	23|31|48|21|29||40.0	26|42|70|32|48||80.0												TGTGCCAGCAGTTTACTGCGTGCGGGAGGACCCAATGAGCAGTTCTTC	32								CASSLLRAGGPNEQFF		:::::::::0:-2:15:21:-7:-1:29:32:-6:48:::	TLML_20_	RNA
3601	CLONES_TRBTLML_20__baseline2_TCR-JV_cDNA_13_AGCCATGC_merged_170000.txt	5279	3	8.26128e-05	TGTGCCAGCAGTTTAGTGGGCAGGGGCCCTCCCGGGGAGCTGTTTTTT	EEEEEEEEEEEEEEEEEEEEEEEEEEEEEEEEEEEEEEEEEEEEEEEE	TRBV12-3*00(471.7),TRBV12-4*00(471.7)	TRBD2*00(40)	TRBJ2-2*00(225)		530|546|567|0|16||80.0;530|546|567|0|16||80.0	29|37|48|23|31||40.0	26|43|71|31|48||85.0												TGTGCCAGCAGTTTAGTGGGCAGGGGCCCTCCCGGGGAGCTGTTTTTT	36								CASSLVGRGPPGELFF		:::::::::0:-1:16:23:-13:5:31:31:-6:48:::	TLML_20_	RNA
3602	CLONES_TRBTLML_20__baseline2_TCR-JV_cDNA_13_AGCCATGC_merged_170000.txt	5280	3	8.26128e-05	TGTGCCAGCAGTTTAGCCAGACTAGGAGGATACAATGAGCAGTTCTTC	EEEEEEEEEEEEEEEEEEEEEEEEEEEEEEEEEEEEEEEEEEEEEEEE	TRBV28*00(165)	TRBD2*00(30)	TRBJ2-1*00(230)		564|579|601|0|15||75.0	18|24|48|19|25||30.0	24|42|70|30|48||90.0												TGTGCCAGCAGTTTAGCCAGACTAGGAGGATACAATGAGCAGTTCTTC	36								CASSLARLGGYNEQFF		:::::::::0:-2:15:19:-2:-8:25:30:-4:48:::	TLML_20_	RNA
3603	CLONES_TRBTLML_20__baseline2_TCR-JV_cDNA_13_AGCCATGC_merged_170000.txt	5281	3	8.26128e-05	TGTGCCAGCAGTTTAGGGCTAGCGGGAGCCGGGTACGAGCAGTACTTC	EEEEEEEEEEEEEEEEEEEEEEEEEEEEEEEEEEEEEEEEEEEEEEEE	TRBV12-3*00(309),TRBV12-4*00(309)	TRBD2*00(35)	TRBJ2-7*00(215)		530|551|567|0|21|SC546G|89.0;530|551|567|0|21|SC546G|89.0	23|30|48|21|28||35.0	24|39|67|33|48||75.0												TGTGCCAGCAGTTTAGGGCTAGCGGGAGCCGGGTACGAGCAGTACTTC	36								CASSLGLAGAGYEQYF		:::::::::0:4:21:21:-7:-2:28:33:-4:48:::	TLML_20_	RNA
3604	CLONES_TRBTLML_20__baseline2_TCR-JV_cDNA_13_AGCCATGC_merged_170000.txt	5282	3	8.26128e-05	TGTGCCAGCAGTTCCTCAACCGGACTAGCGGGAGGGCCTCGGTATTTT	EEEEEEEEEEEEEEEEEEEEEEEEEEEEEEEEEEEEEEEEEEEEEEEE	TRBV12-3*00(485),TRBV12-4*00(485)	TRBD2*00(85)	TRBJ2-3*00(175)		530|543|567|0|13||65.0;530|543|567|0|13||65.0	17|34|48|21|38||85.0	34|41|69|41|48||35.0												TGTGCCAGCAGTTCCTCAACCGGACTAGCGGGAGGGCCTCGGTATTTT	36								CASSSSTGLAGGPRYF		:::::::::0:-4:13:21:-1:2:38:41:-14:48:::	TLML_20_	RNA
3605	CLONES_TRBTLML_20__baseline2_TCR-JV_cDNA_13_AGCCATGC_merged_170000.txt	5283	3	8.26128e-05	TGTGCCAGCAGTTCCTATGGGACAGGGCTGGCCGGGGAGCTGTTTTTT	EEEEEEEEEEEEEEEEEEEEEEEEEEEEEEEEEEEEEEEEEEEEEEEE	TRBV27*00(525)	TRBD1*00(45)	TRBJ2-2*00(225)		556|569|593|0|13||65.0	12|21|36|18|27||45.0	26|43|71|31|48||85.0												TGTGCCAGCAGTTCCTATGGGACAGGGCTGGCCGGGGAGCTGTTTTTT	36								CASSSYGTGLAGELFF		:::::::::0:-4:13:18:0:-3:27:31:-6:48:::	TLML_20_	RNA
3606	CLONES_TRBTLML_20__baseline2_TCR-JV_cDNA_13_AGCCATGC_merged_170000.txt	5284	3	8.26128e-05	TGTGCCAGCAGTTCCCTAGCGGGAGGGTTGTACAATGAGCAGTTCTTC	EEEEEEEEEEEEEEEEEEEEEEEEEEEEEEEEEEEEEEEEEEEEEEEE	TRBV27*00(345)	TRBD2*00(60)	TRBJ2-1*00(230)		556|569|593|0|13||65.0	20|32|48|15|27||60.0	24|42|70|30|48||90.0												TGTGCCAGCAGTTCCCTAGCGGGAGGGTTGTACAATGAGCAGTTCTTC	36								CASSSLAGGLYNEQFF		:::::::::0:-4:13:15:-4:0:27:30:-4:48:::	TLML_20_	RNA
3607	CLONES_TRBTLML_20__baseline2_TCR-JV_cDNA_13_AGCCATGC_merged_170000.txt	5285	3	8.26128e-05	TGTGCCAGCAGTTCCCCTGAGACAGCGAACACCGGGGAGCTGTTTTTT	EEEEEEEEEEEEEEEEEEEEEEEEEEEEEEEEEEEEEEEEEEEEEEEE	TRBV12-3*00(510),TRBV12-4*00(510)	TRBD1*00(30)	TRBJ2-2*00(260)		530|543|567|0|13||65.0;530|543|567|0|13||65.0	2|8|36|13|19||30.0	19|43|71|24|48||120.0												TGTGCCAGCAGTTCCCCTGAGACAGCGAACACCGGGGAGCTGTTTTTT	36								CASSSPETANTGELFF		:::::::::0:-4:13:13:10:-16:19:24:1:48:::	TLML_20_	RNA
3608	CLONES_TRBTLML_20__baseline2_TCR-JV_cDNA_13_AGCCATGC_merged_170000.txt	5286	3	8.26128e-05	TGTGCCAGCAGTTCCCCTAGGGGCGGGAGTACAGATACGCAGTATTTT	EEEEEEEEEEEEEEEEEEEEEEEEEEEEEEEEEEEEEEEEEEEEEEEE	TRBV12-3*00(135),TRBV12-4*00(135)	TRBD2*00(35),TRBD1*00(30)	TRBJ2-3*00(230)		530|543|567|0|13||65.0;530|543|567|0|13||65.0	23|30|48|22|29||35.0;19|25|36|19|25||30.0	23|41|69|30|48||90.0												TGTGCCAGCAGTTCCCCTAGGGGCGGGAGTACAGATACGCAGTATTTT	36								CASSSPRGGSTDTQYF		:::::::::0:-4:13:22:-7:-2:29:30:-3:48:::	TLML_20_	RNA
3609	CLONES_TRBTLML_20__baseline2_TCR-JV_cDNA_13_AGCCATGC_merged_170000.txt	5287	3	8.26128e-05	TGTGCCAGCAGTTCCATGACTAGCGGGAGCCCATACGAGCAGTACTTC	EEEEEEEEEEEEEEEEEEEEEEEEEEEEEEEEEEEEEEEEEEEEEEEE	TRBV28*00(115.7)	TRBD2*00(40)	TRBJ2-7*00(223)		564|577|601|0|13||65.0	18|26|48|17|25||40.0	16|39|67|25|48|ST21CSC23A|83.0												TGTGCCAGCAGTTCCATGACTAGCGGGAGCCCATACGAGCAGTACTTC	36								CASSSMTSGSPYEQYF		:::::::::0:-4:13:17:-2:-6:25:25:4:48:::	TLML_20_	RNA
3610	CLONES_TRBTLML_20__baseline2_TCR-JV_cDNA_13_AGCCATGC_merged_170000.txt	5288	3	8.26128e-05	TGTGCCAGCAGTTCGACTCGGGCAGTGGGCACAGATACGCAGTATTTT	EEEEEEEEEEEEEEEEEEEEEEEEEEEEEEEEEEEEEEEEEEEEEEEE	TRBV6-5*00(235),TRBV6-1*00(230),TRBV6-2*00(219),TRBV6-3*00(219),TRBV6-6*00(219)		TRBJ2-3*00(240)		519|532|556|0|13||65.0;516|528|553|0|12||60.0;516|529|553|0|13||65.0;516|529|553|0|13||65.0;516|529|553|0|13||65.0		21|41|69|28|48||100.0												TGTGCCAGCAGTTCGACTCGGGCAGTGGGCACAGATACGCAGTATTTT	36								CASSSTRAVGTDTQYF		:::::::::0:-4:13:::::28:-1:48:::	TLML_20_	RNA
3611	CLONES_TRBTLML_20__baseline2_TCR-JV_cDNA_13_AGCCATGC_merged_170000.txt	5289	3	8.26128e-05	TGTGCCAGCAGTTCGAGCAGGGAATCGAATGAAAACATTCAGTACTTC	EEEEEEEEEEEEEEEEEEEEEEEEEEEEEEEEEEEEEEEEEEEEEEEE	TRBV28*00(242)	TRBD1*00(25)	TRBJ2-4*00(225)		564|577|601|0|13||65.0	16|21|36|17|22||25.0	25|42|70|31|48||85.0												TGTGCCAGCAGTTCGAGCAGGGAATCGAATGAAAACATTCAGTACTTC	36								CASSSSRESNENIQYF		:::::::::0:-4:13:17:-4:-3:22:31:-5:48:::	TLML_20_	RNA
3612	CLONES_TRBTLML_20__baseline2_TCR-JV_cDNA_13_AGCCATGC_merged_170000.txt	5290	3	8.26128e-05	TGTGCCAGCAGTTGGGGGCTAGCGGGATCCTACAATGAGCAGTTCTTC	EEEEEEEEEEEEEEEEEEEEEEEEEEEEEEEEEEEEEEEEEEEEEEEE	TRBV6-2*00(235),TRBV6-3*00(235),TRBV6-5*00(219),TRBV6-1*00(214)	TRBD2*00(49)	TRBJ2-1*00(245)		516|529|553|0|13||65.0;516|529|553|0|13||65.0;519|532|556|0|13||65.0;516|528|553|0|12||60.0	16|29|48|14|27|SA19G|49.0	21|42|70|27|48||105.0												TGTGCCAGCAGTTGGGGGCTAGCGGGATCCTACAATGAGCAGTTCTTC	36								CASSWGLAGSYNEQFF		:::::::::0:-4:13:14:0:-3:27:27:-1:48:::	TLML_20_	RNA
3613	CLONES_TRBTLML_20__baseline2_TCR-JV_cDNA_13_AGCCATGC_merged_170000.txt	5291	3	8.26128e-05	TGTGCCAGCAGTTATTCGAATACGTGGCCACCAGATACGCAGTATTTT	EEEEEEEEEEEEEEEEEEEEEEEEEEEEEEEEEEEEEEEEEEEEEEEE	TRBV6-9*00(294.7)		TRBJ2-3*00(225)		515|537|552|0|22||110.0		24|41|69|31|48||85.0												TGTGCCAGCAGTTATTCGAATACGTGGCCACCAGATACGCAGTATTTT	36								CASSYSNTWPPDTQYF		:::::::::0:5:22:::::31:-4:48:::	TLML_20_	RNA
3614	CLONES_TRBTLML_20__baseline2_TCR-JV_cDNA_13_AGCCATGC_merged_170000.txt	5292	3	8.26128e-05	TGTGCCAGCAGTTACTCTACTAGCGGGAGCTCCTACGAGCAGTACTTC	EEEEEEEEEEEEEEEEEEEEEEEEEEEEEEEEEEEEEEEEEEEEEEEE	TRBV6-2*00(155),TRBV6-3*00(155),TRBV6-5*00(155),TRBV6-6*00(155),TRBV6-4*00(139)	TRBD2*00(35)	TRBJ2-7*00(255)		516|533|553|0|17||85.0;516|533|553|0|17||85.0;519|536|556|0|17||85.0;516|533|553|0|17||85.0;518|535|555|0|17|SG530T|69.0	19|26|48|18|25||35.0	16|39|67|25|48||115.0												TGTGCCAGCAGTTACTCTACTAGCGGGAGCTCCTACGAGCAGTACTTC	36								CASSYSTSGSSYEQYF		:::::::::0:0:17:18:-3:-6:25:25:4:48:::	TLML_20_	RNA
3615	CLONES_TRBTLML_20__baseline2_TCR-JV_cDNA_13_AGCCATGC_merged_170000.txt	5293	3	8.26128e-05	TGTGCCAGCAGTTACTCGTCACAGGGTTCGGACACTGAAGCTTTCTTT	EEEEEEEEEEEEEEEEEEEEEEEEEEEEEEEEEEEEEEEEEEEEEEEE	TRBV6-5*00(430),TRBV6-6*00(382)	TRBD1*00(30)	TRBJ1-1*00(225)		519|537|556|0|18||90.0;516|534|553|0|18||90.0	15|21|36|20|26||30.0	23|40|68|31|48||85.0												TGTGCCAGCAGTTACTCGTCACAGGGTTCGGACACTGAAGCTTTCTTT	36								CASSYSSQGSDTEAFF		:::::::::0:1:18:20:-3:-3:26:31:-3:48:::	TLML_20_	RNA
3616	CLONES_TRBTLML_20__baseline2_TCR-JV_cDNA_13_AGCCATGC_merged_170000.txt	5294	3	8.26128e-05	TGTGCCAGCAGTTACTCGAACCTCCGGGACAACTATGGCTACACCTTC	EEEEEEEEEEEEEEEEEEEEEEEEEEEEEEEEEEEEEEEEEEEEEEEE	TRBV6-2*00(730),TRBV6-3*00(730)	TRBD1*00(35),TRBD2*00(35)	TRBJ1-2*00(230)		516|535|553|0|19||95.0;516|535|553|0|19||95.0	10|17|36|23|30||35.0;14|21|48|23|30||35.0	22|40|68|30|48||90.0												TGTGCCAGCAGTTACTCGAACCTCCGGGACAACTATGGCTACACCTTC	36								CASSYSNLRDNYGYTF		:::::::::0:2:19:23:2:-7:30:30:-2:48:::	TLML_20_	RNA
3617	CLONES_TRBTLML_20__baseline2_TCR-JV_cDNA_13_AGCCATGC_merged_170000.txt	5295	3	8.26128e-05	TGTGCCAGCAGTTACCTGGACAGGGCGAACACCGGGGAGCTGTTTTTT	EEEEEEEEEEEEEEEEEEEEEEEEEEEEEEEEEEEEEEEEEEEEEEEE	TRBV6-5*00(935)	TRBD1*00(35)	TRBJ2-2*00(260)		519|534|556|0|15||75.0	13|20|36|17|24||35.0	19|43|71|24|48||120.0												TGTGCCAGCAGTTACCTGGACAGGGCGAACACCGGGGAGCTGTTTTTT	36								CASSYLDRANTGELFF		:::::::::0:-2:15:17:-1:-4:24:24:1:48:::	TLML_20_	RNA
3618	CLONES_TRBTLML_20__baseline2_TCR-JV_cDNA_13_AGCCATGC_merged_170000.txt	5296	3	8.26128e-05	TGTGCCAGCAGTTACCTAGCGGGAGGGCTCTACAATGAGCAGTTCTTC	EEEEEEEEEEEEEEEEEEEEEEEEEEEEEEEEEEEEEEEEEEEEEEEE	TRBV28*00(190)	TRBD2*00(65)	TRBJ2-1*00(235)		564|577|601|0|13||65.0	20|33|48|15|28||65.0	23|42|70|29|48||95.0												TGTGCCAGCAGTTACCTAGCGGGAGGGCTCTACAATGAGCAGTTCTTC	36								CASSYLAGGLYNEQFF		:::::::::0:-4:13:15:-4:1:28:29:-3:48:::	TLML_20_	RNA
3619	CLONES_TRBTLML_20__baseline2_TCR-JV_cDNA_13_AGCCATGC_merged_170000.txt	5297	3	8.26128e-05	TGTGCCAGCAGTTACCCCCGGTACAGGGGGCTGAATGAGCAGTTCTTC	EEEEEEEEEEEEEEEEEEEEEEEEEEEEEEEEEEEEEEEEEEEEEEEE	TRBV6-2*00(390),TRBV6-3*00(390)	TRBD1*00(59)	TRBJ2-1*00(215)		516|531|553|0|15||75.0;516|531|553|0|15||75.0	9|24|36|16|31|SG14T|59.0	27|42|70|33|48||75.0												TGTGCCAGCAGTTACCCCCGGTACAGGGGGCTGAATGAGCAGTTCTTC	36								CASSYPRYRGLNEQFF		:::::::::0:-2:15:16:3:0:31:33:-7:48:::	TLML_20_	RNA
3620	CLONES_TRBTLML_20__baseline2_TCR-JV_cDNA_13_AGCCATGC_merged_170000.txt	5298	3	8.26128e-05	TGTGCCAGCAGTTACCCCGGGACTAGCGGGAGGTACGAGCAGTACTTC	EEEEEEEEEEEEEEEEEEEEEEEEEEEEEEEEEEEEEEEEEEEEEEEE	TRBV6-6*00(340)	TRBD2*00(90)	TRBJ2-7*00(215)		516|531|553|0|15||75.0	13|31|48|15|33||90.0	24|39|67|33|48||75.0												TGTGCCAGCAGTTACCCCGGGACTAGCGGGAGGTACGAGCAGTACTTC	36								CASSYPGTSGRYEQYF		:::::::::0:-2:15:15:3:-1:33:33:-4:48:::	TLML_20_	RNA
3621	CLONES_TRBTLML_20__baseline2_TCR-JV_cDNA_13_AGCCATGC_merged_170000.txt	5299	3	8.26128e-05	TGTGCCAGCAGTTACCCGACTAGCGGCTACACAGATACGCAGTATTTT	EEEEEEEEEEEEEEEEEEEEEEEEEEEEEEEEEEEEEEEEEEEEEEEE	TRBV6-6*00(615.3)	TRBD2*00(35)	TRBJ2-3*00(235)		516|535|553|0|19|ST531C|79.0	20|27|48|19|26||35.0	22|41|69|29|48||95.0												TGTGCCAGCAGTTACCCGACTAGCGGCTACACAGATACGCAGTATTTT	36								CASSYPTSGYTDTQYF		:::::::::0:2:19:19:-4:-5:26:29:-2:48:::	TLML_20_	RNA
3622	CLONES_TRBTLML_20__baseline2_TCR-JV_cDNA_13_AGCCATGC_merged_170000.txt	5300	3	8.26128e-05	TGTGCCAGCAGTTACCCGAGCGGGTCAGGAATCGGTGAGCAGTTCTTC	EEEEEEEEEEEEEEEEEEEEEEEEEEEEEEEEEEEEEEEEEEEEEEEE	TRBV6-5*00(254),TRBV6-2*00(238),TRBV6-3*00(238),TRBV6-6*00(238),TRBV6-8*00(238)	TRBD1*00(29)	TRBJ2-1*00(205)		519|539|556|0|20|ST534C|84.0;516|536|553|0|20|ST531C|84.0;516|536|553|0|20|ST531C|84.0;516|536|553|0|20|ST531C|84.0;512|532|549|0|20|ST527C|84.0	11|20|36|20|29|SA15T|29.0	29|42|70|35|48||65.0												TGTGCCAGCAGTTACCCGAGCGGGTCAGGAATCGGTGAGCAGTTCTTC	36								CASSYPSGSGIGEQFF		:::::::::0:3:20:20:1:-4:29:35:-9:48:::	TLML_20_	RNA
3623	CLONES_TRBTLML_20__baseline2_TCR-JV_cDNA_13_AGCCATGC_merged_170000.txt	5301	3	8.26128e-05	TGTGCCAGCAGTCTCACCGGGACAGGGATGAATGAAAAACTGTTTTTT	EEEEEEEEEEEEEEEEEEEEEEEEEEEEEEEEEEEEEEEEEEEEEEEE	TRBV28*00(307)	TRBD1*00(55)	TRBJ1-4*00(230)		564|576|601|0|12||60.0	10|21|36|16|27||55.0	25|43|71|30|48||90.0												TGTGCCAGCAGTCTCACCGGGACAGGGATGAATGAAAAACTGTTTTTT	36								CASSLTGTGMNEKLFF		:::::::::0:-5:12:16:2:-3:27:30:-5:48:::	TLML_20_	RNA
3624	CLONES_TRBTLML_20__baseline2_TCR-JV_cDNA_13_AGCCATGC_merged_170000.txt	5302	3	8.26128e-05	TGTGCCAGCAGTCCTCCGGGGACAGGGAATACAGATACGCAGTATTTT	EEEEEEEEEEEEEEEEEEEEEEEEEEEEEEEEEEEEEEEEEEEEEEEE	TRBV25-1*00(315)	TRBD1*00(49)	TRBJ2-3*00(230)		551|563|588|0|12||60.0	8|21|36|14|27|SC11G|49.0	23|41|69|30|48||90.0												TGTGCCAGCAGTCCTCCGGGGACAGGGAATACAGATACGCAGTATTTT	36								CASSPPGTGNTDTQYF		:::::::::0:-5:12:14:4:-3:27:30:-3:48:::	TLML_20_	RNA
3625	CLONES_TRBTLML_20__baseline2_TCR-JV_cDNA_13_AGCCATGC_merged_170000.txt	5303	3	8.26128e-05	TGTGCCAGCAGTCCTAAATACGAGACAGCTAACTATGGCTACACCTTC	EEEEEEEEEEEEEEEEEEEEEEE<EEEEEEEEEEEEEEEEEEEEEEEE	TRBV7-8*00(745)		TRBJ1-2*00(250)		567|578|604|0|11||55.0		18|40|68|26|48||110.0												TGTGCCAGCAGTCCTAAATACGAGACAGCTAACTATGGCTACACCTTC	27								CASSPKYETANYGYTF		:::::::::0:-6:11:::::26:2:48:::	TLML_20_	RNA
3626	CLONES_TRBTLML_20__baseline2_TCR-JV_cDNA_13_AGCCATGC_merged_170000.txt	5304	3	8.26128e-05	TGTGCCAGCAGTCCCTCGGCAGGGGGAGTCTCCTACGAGCAGTACTTC	EEEEEEEEEEEEEEEEEEEEEEEEEEEEEEEEEEEEEEEEEEEEEEEE	TRBV27*00(329)	TRBD1*00(35)	TRBJ2-7*00(155)		556|568|593|0|12||60.0	16|23|36|19|26||35.0	20|39|67|29|48||95.0												TGTGCCAGCAGTCCCTCGGCAGGGGGAGTCTCCTACGAGCAGTACTTC	36								CASSPSAGGVSYEQYF		:::::::::0:-5:12:19:-4:-1:26:29:0:48:::	TLML_20_	RNA
3627	CLONES_TRBTLML_20__baseline2_TCR-JV_cDNA_13_AGCCATGC_merged_170000.txt	5305	3	8.26128e-05	TGTGCCAGCAGTCCCTGGACTAGCGGAGCCCTAGATACGCAGTATTTT	EEEEEEEEEEEEEAEEEEEEEEEEEEEEEEEEEEEEEEEEEEEEEEEE	TRBV28*00(130)	TRBD2*00(54)	TRBJ2-3*00(220)		564|576|601|0|12||60.0	13|27|48|12|26|SG16T|54.0	25|41|69|32|48||80.0												TGTGCCAGCAGTCCCTGGACTAGCGGAGCCCTAGATACGCAGTATTTT	32								CASSPWTSGALDTQYF		:::::::::0:-5:12:12:3:-5:26:32:-5:48:::	TLML_20_	RNA
3628	CLONES_TRBTLML_20__baseline2_TCR-JV_cDNA_13_AGCCATGC_merged_170000.txt	5306	3	8.26128e-05	TGTGCCAGCAGTCCCTGGACAGGGAGCTCTGGAAACACCATATATTTT	EEEEEEEEEEEEEEEEEEEEEEEEEEEEEEEEEEEEEEEEEEEEEEEE	TRBV27*00(570)	TRBD1*00(39)	TRBJ1-3*00(265)		556|568|593|0|12||60.0	9|20|36|12|23|SG12T|39.0	17|42|70|23|48||125.0												TGTGCCAGCAGTCCCTGGACAGGGAGCTCTGGAAACACCATATATTTT	36								CASSPWTGSSGNTIYF		:::::::::0:-5:12:12:3:-4:23:23:3:48:::	TLML_20_	RNA
3629	CLONES_TRBTLML_20__baseline2_TCR-JV_cDNA_13_AGCCATGC_merged_170000.txt	5307	3	8.26128e-05	TGTGCCAGCAGTCCCCCCGGACTAGCGGGCAGCGATGAGCAGTTCTTC	EEAAEEEEEEEEEEEEEEEEEEEEEEEEEEEEEEEEEEEEEEEEEEEE	TRBV27*00(970)	TRBD2*00(59)	TRBJ2-1*00(210)		556|568|593|0|12||60.0	13|28|48|14|29|SG16C|59.0	28|42|70|34|48||70.0												TGTGCCAGCAGTCCCCCCGGACTAGCGGGCAGCGATGAGCAGTTCTTC	32								CASSPPGLAGSDEQFF		:::::::::0:-5:12:14:3:-4:29:34:-8:48:::	TLML_20_	RNA
3630	CLONES_TRBTLML_20__baseline2_TCR-JV_cDNA_13_AGCCATGC_merged_170000.txt	5308	3	8.26128e-05	TGTGCCAGCAGTCCCCGGACAGGGAGCTCCTACAATGAGCAGTTCTTC	EEEEEEEEEEEEEEEEEEEEEEEEEEEEEEEEEEEEEEEEEEEEEEEE	TRBV6-1*00(230),TRBV6-5*00(230),TRBV6-3*00(214),TRBV6-6*00(214),TRBV6-8*00(214)	TRBD1*00(34)	TRBJ2-1*00(264.7)		516|528|553|0|12||60.0;519|531|556|0|12||60.0;516|528|553|0|12||60.0;516|528|553|0|12||60.0;512|524|549|0|12||60.0	9|19|36|12|22|SG12C|34.0	16|42|70|22|48||130.0												TGTGCCAGCAGTCCCCGGACAGGGAGCTCCTACAATGAGCAGTTCTTC	36								CASSPRTGSSYNEQFF		:::::::::0:-5:12:12:3:-5:22:22:4:48:::	TLML_20_	RNA
3631	CLONES_TRBTLML_20__baseline2_TCR-JV_cDNA_13_AGCCATGC_merged_170000.txt	5309	3	8.26128e-05	TGTGCCAGCAGTCCCGGACAGGGTCGTTCTGGAAACACCATATATTTT	EEEEEEEEEEEEEAEEEEEEEEEEEEEEEEEEEEEEEEEEEEEEEEEE	TRBV2*00(565)	TRBD1*00(40)	TRBJ1-3*00(245)		518|530|555|0|12||60.0	13|21|36|15|23||40.0	21|42|70|27|48||105.0												TGTGCCAGCAGTCCCGGACAGGGTCGTTCTGGAAACACCATATATTTT	32								CASSPGQGRSGNTIYF		:::::::::0:-5:12:15:-1:-3:23:27:-1:48:::	TLML_20_	RNA
3632	CLONES_TRBTLML_20__baseline2_TCR-JV_cDNA_13_AGCCATGC_merged_170000.txt	5310	3	8.26128e-05	TGTGCCAGCAGTCCCACAGCCAGTAGCATAGCCTACGAGCAGTACTTC	EEEEEEEEEEEEEEEEEEEEEEEEEEEEEEEEEEEEEEEEEEEEEEEE	TRBV27*00(560)		TRBJ2-7*00(214.3)		556|568|593|0|12||60.0		22|39|67|31|48||85.0												TGTGCCAGCAGTCCCACAGCCAGTAGCATAGCCTACGAGCAGTACTTC	36								CASSPTASSIAYEQYF		:::::::::0:-5:12:::::31:-2:48:::	TLML_20_	RNA
3633	CLONES_TRBTLML_20__baseline2_TCR-JV_cDNA_13_AGCCATGC_merged_170000.txt	5311	3	8.26128e-05	TGTGCCAGCAGTCCCAAATACGGTCCCTGGGGTCAGCCCCAGCATTTT	EEEEEEEEEEEEEEEEEEEEEEEEEEEEEEEEEEEEEEEEEEEEEEEE	TRBV27*00(211)	TRBD1*00(25),TRBD2*00(25)	TRBJ1-5*00(220)		556|568|593|0|12||60.0	3|8|36|24|29||25.0;11|16|48|22|27||25.0	26|42|70|32|48||80.0												TGTGCCAGCAGTCCCAAATACGGTCCCTGGGGTCAGCCCCAGCATTTT	36								CASSPKYGPWGQPQHF		:::::::::0:-5:12:24:9:-16:29:32:-6:48:::	TLML_20_	RNA
3634	CLONES_TRBTLML_20__baseline2_TCR-JV_cDNA_13_AGCCATGC_merged_170000.txt	5312	3	8.26128e-05	TGTGCCAGCAGTCCACCGACTAGTGGGCTTTTGTATGAGCAGTTCTTC	EEEEEEEEEEEEEEEEEEEEEEEEEEEEEEEEEEEEEEEEEEEEEEEE	TRBV28*00(410)	TRBD2*00(34)	TRBJ2-1*00(210)		564|576|601|0|12||60.0	18|28|48|17|27|SC24T|34.0	28|42|70|34|48||70.0												TGTGCCAGCAGTCCACCGACTAGTGGGCTTTTGTATGAGCAGTTCTTC	36								CASSPPTSGLLYEQFF		:::::::::0:-5:12:17:-2:-4:27:34:-8:48:::	TLML_20_	RNA
3635	CLONES_TRBTLML_20__baseline2_TCR-JV_cDNA_13_AGCCATGC_merged_170000.txt	5313	3	8.26128e-05	TGTGCCAGCAGTCGACGGGACAGGGGGCCGCAAGAGACCCAGTACTTC	EEEEEEEEEEEEEEEEEEEEEEEEEEEEEEEEEEEEEEEEEEEEEEEE	TRBV28*00(734.7)	TRBD1*00(65)	TRBJ2-5*00(185)		564|576|601|0|12||60.0	11|24|36|15|28||65.0	22|40|68|30|48||90.0												TGTGCCAGCAGTCGACGGGACAGGGGGCCGCAAGAGACCCAGTACTTC	36								CASSRRDRGPQETQYF		:::::::::0:-5:12:15:1:0:28:30:-2:48:::	TLML_20_	RNA
3636	CLONES_TRBTLML_20__baseline2_TCR-JV_cDNA_13_AGCCATGC_merged_170000.txt	5314	3	8.26128e-05	TGTGCCAGCAGTCAACATTCTACGGGGAGACAGGGTGAGCAGTTCTTC	EEEEEEEEEEEEEEEEEEEEEEEEEEEEEEEEEEEEEEEEEEEEAAAA	TRBV12-3*00(945),TRBV12-4*00(945)	TRBD1*00(35)	TRBJ2-1*00(70)		530|542|567|0|12||60.0;530|542|567|0|12||60.0	14|21|36|28|35||35.0	29|42|70|35|48||65.0												TGTGCCAGCAGTCAACATTCTACGGGGAGACAGGGTGAGCAGTTCTTC	32								CASSQHSTGRQGEQFF		:::::::::0:-5:12:28:-2:-3:35:35:-9:48:::	TLML_20_	RNA
3637	CLONES_TRBTLML_20__baseline2_TCR-JV_cDNA_13_AGCCATGC_merged_170000.txt	5315	3	8.26128e-05	TGTGCCAGCAGTGTGACCGGGACTACAAGCACAGATACGCAGTATTTT	EEEEEEEEEEEEEEEEEEEEEEEEEEEEEEEEEEEEEEEEEEEEEEEE	TRBV12-3*00(504.3),TRBV12-4*00(504.3)	TRBD2*00(45)	TRBJ2-3*00(239.7)		530|542|567|0|12||60.0;530|542|567|0|12||60.0	14|23|48|16|25||45.0	20|41|69|27|48||105.0												TGTGCCAGCAGTGTGACCGGGACTACAAGCACAGATACGCAGTATTTT	36								CASSVTGTTSTDTQYF		:::::::::0:-5:12:16:2:-9:25:27:0:48:::	TLML_20_	RNA
3638	CLONES_TRBTLML_20__baseline2_TCR-JV_cDNA_13_AGCCATGC_merged_170000.txt	5316	3	8.26128e-05	TGTGCCAGCAGTGCCCAGAGGACTCCAGGGGTGAATGAGCAGTTCTTC	EEEEEEEEEEEEEEEEEEEEEEEEEEEEEEEEEEEEEEEEEEEEEEEE	TRBV6-1*00(315),TRBV6-6*00(278)	TRBD1*00(30)	TRBJ2-1*00(215)		516|529|553|0|13||65.0;516|528|553|0|12||60.0	16|22|36|25|31||30.0	27|42|70|33|48||75.0												TGTGCCAGCAGTGCCCAGAGGACTCCAGGGGTGAATGAGCAGTTCTTC	36								CASSAQRTPGVNEQFF		:::::::::0:-4:13:25:-4:-2:31:33:-7:48:::	TLML_20_	RNA
3639	CLONES_TRBTLML_20__baseline2_TCR-JV_cDNA_13_AGCCATGC_merged_170000.txt	5317	3	8.26128e-05	TGTGCCAGCAGTGCCGGGCGGGGACATAGCAATCAGCCCCAGCATTTT	EEEEEEEEEEEEEEEEEEEEEEEEEEEEEEEEEEEEEEEEEEEEEEEE	TRBV2*00(135)	TRBD1*00(25),TRBD2*00(25)	TRBJ1-5*00(255)		518|531|555|0|13||65.0	10|15|36|13|18||25.0;14|19|48|13|18||25.0	19|42|70|25|48||115.0												TGTGCCAGCAGTGCCGGGCGGGGACATAGCAATCAGCCCCAGCATTTT	36								CASSAGRGHSNQPQHF		:::::::::0:-4:13:13:2:-9:18:25:1:48:::	TLML_20_	RNA
3640	CLONES_TRBTLML_20__baseline2_TCR-JV_cDNA_13_AGCCATGC_merged_170000.txt	5318	3	8.26128e-05	TGTGCCAGCAGTGCCAGACTAGCGCGAAGCACAGATACGCAGTATTTT	EEEEEEEEEEEEEEEEEEEEEEEEEEEEEEEEEEEEEEEEEEEEEEEE	TRBV6-1*00(210),TRBV6-5*00(205),TRBV6-6*00(205),TRBV6-8*00(189),TRBV6-9*00(189)	TRBD2*00(40)	TRBJ2-3*00(245)		516|529|553|0|13||65.0;519|531|556|0|12||60.0;516|528|553|0|12||60.0;512|524|549|0|12||60.0;515|527|552|0|12||60.0	18|26|48|16|24||40.0	20|41|69|27|48||105.0												TGTGCCAGCAGTGCCAGACTAGCGCGAAGCACAGATACGCAGTATTTT	36								CASSARLARSTDTQYF		:::::::::0:-4:13:16:-2:-6:24:27:0:48:::	TLML_20_	RNA
3641	CLONES_TRBTLML_20__baseline2_TCR-JV_cDNA_13_AGCCATGC_merged_170000.txt	5319	3	8.26128e-05	TGTGCCAGCAGTGAATTCGTAGCTGGGAGGAATCGTGGCTACACCTTC	EEEEEEEEEEEEEEEEEEEEEEEEEEEEEEEEEEEEEEEEEEEEEEEE	TRBV2*00(453)	TRBD2*00(30)	TRBJ1-2*00(148)		518|533|555|0|15||75.0	25|31|48|24|30||30.0	27|40|68|35|48||65.0												TGTGCCAGCAGTGAATTCGTAGCTGGGAGGAATCGTGGCTACACCTTC	36								CASSEFVAGRNRGYTF		:::::::::0:-2:15:24:-9:-1:30:35:-7:48:::	TLML_20_	RNA
3642	CLONES_TRBTLML_20__baseline2_TCR-JV_cDNA_13_AGCCATGC_merged_170000.txt	5320	3	8.26128e-05	TGTGCCAGCAGTGAATCCGGGGGTTACGGGGCCAACGTCCTGACTTTC	EEEEEEEEEEEEEEEEEEEEEEEEEEEEEEEEEEEEEEEEEEEEEEEE	TRBV6-4*00(505)	TRBD1*00(25),TRBD2*00(25)	TRBJ2-6*00(245)		518|532|555|0|14||70.0	10|15|36|16|21||25.0;14|19|48|16|21||25.0	24|45|73|27|48||105.0												TGTGCCAGCAGTGAATCCGGGGGTTACGGGGCCAACGTCCTGACTTTC	36								CASSESGGYGANVLTF		:::::::::0:-3:14:16:2:-9:21:27:-4:48:::	TLML_20_	RNA
3643	CLONES_TRBTLML_20__baseline2_TCR-JV_cDNA_13_AGCCATGC_merged_170000.txt	5321	3	8.26128e-05	TGTGCCAGCAGTGAATCGGTCGCGGGAGGTGGATATGAGCAGTTCTTC	EEEEEEEEEEEEEEEEEEEEEEEEEEEEEEEEEEEEEEEEEEEEEEEE	TRBV2*00(440)	TRBD2*00(40)	TRBJ2-1*00(204.7)		518|533|555|0|15||75.0	23|31|48|21|29||40.0	28|42|70|34|48||70.0												TGTGCCAGCAGTGAATCGGTCGCGGGAGGTGGATATGAGCAGTTCTTC	36								CASSESVAGGGYEQFF		:::::::::0:-2:15:21:-7:-1:29:34:-8:48:::	TLML_20_	RNA
3644	CLONES_TRBTLML_20__baseline2_TCR-JV_cDNA_13_AGCCATGC_merged_170000.txt	5322	3	8.26128e-05	TGTGCCAGCAGTGAACACGGAGGCTCTGGGGCCAACGTCCTGACTTTC	EEEEEEEEEEEEEEEEEEEEEEEEEEEEEEEEEEEEEEEEEEEEEEEE	TRBV6-1*00(165),TRBV6-4*00(160),TRBV6-5*00(150),TRBV6-6*00(150),TRBV10-3*00(144)		TRBJ2-6*00(264.7)		516|531|553|0|15||75.0;518|532|555|0|14||70.0;519|531|556|0|12||60.0;516|528|553|0|12||60.0;533|547|570|0|14|ST540G|54.0		19|45|73|22|48||130.0												TGTGCCAGCAGTGAACACGGAGGCTCTGGGGCCAACGTCCTGACTTTC	36								CASSEHGGSGANVLTF		:::::::::0:-2:15:::::22:1:48:::	TLML_20_	RNA
3645	CLONES_TRBTLML_20__baseline2_TCR-JV_cDNA_13_AGCCATGC_merged_170000.txt	5323	3	8.26128e-05	TGTGCCAGCAGTGAAACCGGGACAGGGGACACCGGGGAGCTGTTTTTT	EEEEEEEEEEEEEEEEEEEEEEEEEEEEEEEEEEEEEEEEEEEEEEEE	TRBV28*00(1234.7)	TRBD1*00(60)	TRBJ2-2*00(145)		564|576|601|0|12||60.0	10|22|36|16|28||60.0	23|43|71|28|48||100.0												TGTGCCAGCAGTGAAACCGGGACAGGGGACACCGGGGAGCTGTTTTTT	36								CASSETGTGDTGELFF		:::::::::0:-5:12:16:2:-2:28:28:-3:48:::	TLML_20_	RNA
3646	CLONES_TRBTLML_20__baseline2_TCR-JV_cDNA_13_AGCCATGC_merged_170000.txt	5324	3	8.26128e-05	TGTGCCAGCAGTATCCCCGGGACAGGACCGAACACTGAAGCTTTCTTT	EEEEEEEEEEEEEEEEEEEEEEEEEEEEEEEEEEEEEEEEEEEEEEEE	TRBV28*00(145)	TRBD1*00(55)	TRBJ1-1*00(235)		564|576|601|0|12||60.0	9|20|36|15|26||55.0	21|40|68|29|48||95.0												TGTGCCAGCAGTATCCCCGGGACAGGACCGAACACTGAAGCTTTCTTT	36								CASSIPGTGPNTEAFF		:::::::::0:-5:12:15:3:-4:26:29:-1:48:::	TLML_20_	RNA
3647	CLONES_TRBTLML_20__baseline2_TCR-JV_cDNA_13_AGCCATGC_merged_170000.txt	5325	3	8.26128e-05	TGTGCCAGCAGTATCCGGGACGGAGCCCTCAATCAGCCCCAGCATTTT	EEEEEEEEEEEEEEEEEEEEEEEEEEEEEEEEEEEEEEEEEEEEEEEE	TRBV28*00(670)	TRBD1*00(35),TRBD2*00(35)	TRBJ1-5*00(235)		564|576|601|0|12||60.0	10|17|36|14|21||35.0;14|21|48|14|21||35.0	23|42|70|29|48||95.0												TGTGCCAGCAGTATCCGGGACGGAGCCCTCAATCAGCCCCAGCATTTT	36								CASSIRDGALNQPQHF		:::::::::0:-5:12:14:2:-7:21:29:-3:48:::	TLML_20_	RNA
3648	CLONES_TRBTLML_20__baseline2_TCR-JV_cDNA_13_AGCCATGC_merged_170000.txt	5326	3	8.26128e-05	TGTGCCAGCAGTACCCTACAGGGGGGTCTGGCCTACGAGCAGTACTTC	EEEEEEEEEEEEEEEEEEEEEEEEEEEEEEEEEEEEEEEEEEEEEEEE	TRBV6-5*00(310)	TRBD1*00(40)	TRBJ2-7*00(225)		519|531|556|0|12||60.0	15|23|36|17|25||40.0	22|39|67|31|48||85.0												TGTGCCAGCAGTACCCTACAGGGGGGTCTGGCCTACGAGCAGTACTTC	36								CASSTLQGGLAYEQYF		:::::::::0:-5:12:17:-3:-1:25:31:-2:48:::	TLML_20_	RNA
3649	CLONES_TRBTLML_20__baseline2_TCR-JV_cDNA_13_AGCCATGC_merged_170000.txt	5327	3	8.26128e-05	TGTGCCAGCAGTACATCCGGGACTAGCGGTTACAATGAGCAGTTCTTC	EEEEEEEEEEEEEEEEEEEEEEEEEEEEEEEEEEEEEEEEEEEEEEEE	TRBV28*00(185)	TRBD2*00(65)	TRBJ2-1*00(230)		564|576|601|0|12||60.0	14|27|48|16|29||65.0	24|42|70|30|48||90.0												TGTGCCAGCAGTACATCCGGGACTAGCGGTTACAATGAGCAGTTCTTC	36								CASSTSGTSGYNEQFF		:::::::::0:-5:12:16:2:-5:29:30:-4:48:::	TLML_20_	RNA
3650	CLONES_TRBTLML_20__baseline2_TCR-JV_cDNA_13_AGCCATGC_merged_170000.txt	5328	3	8.26128e-05	TGTGCCAGCAGTACAACGACTGACAGGGTGAATGAAAAACTGTTTTTT	EEEEEEEEEEEEEEEEEEEEEEEEEEEEAEEEEEEEEEEEEEEEEEEE	TRBV28*00(295)	TRBD1*00(35)	TRBJ1-4*00(230)		564|576|601|0|12||60.0	14|21|36|21|28||35.0	25|43|71|30|48||90.0												TGTGCCAGCAGTACAACGACTGACAGGGTGAATGAAAAACTGTTTTTT	32								CASSTTTDRVNEKLFF		:::::::::0:-5:12:21:-2:-3:28:30:-5:48:::	TLML_20_	RNA
3651	CLONES_TRBTLML_20__baseline2_TCR-JV_cDNA_13_AGCCATGC_merged_170000.txt	5329	3	8.26128e-05	TGTGCCAGCAGTAGAGACGGGGGGTTAGGCACAGATACGCAGTATTTT	EEEEEEEEEEEEEEEEEEEEEEEEEEEEEEEEEEEEEEEEEEEEEEEE	TRBV5-6*00(370),TRBV5-5*00(354),TRBV5-7*00(354)	TRBD1*00(29)	TRBJ2-3*00(240)		550|561|586|0|11||55.0;549|560|585|0|11||55.0;551|562|587|0|11||55.0	14|23|36|15|24|SA17G|29.0	21|41|69|28|48||100.0												TGTGCCAGCAGTAGAGACGGGGGGTTAGGCACAGATACGCAGTATTTT	36								CASSRDGGLGTDTQYF		:::::::::0:-5:11:15:-2:-1:24:28:-1:48:::	TLML_20_	RNA
3652	CLONES_TRBTLML_20__baseline2_TCR-JV_cDNA_13_AGCCATGC_merged_170000.txt	5330	3	8.26128e-05	TGTGCCAGCAGCTTTTTAGCGGGGGGGTTGGGGAATGAGCAGTTCTTC	EEEEEEEEEEEEEEEEEEEEEEEEEEE77EEEEEE7EEEEEEEEEEEE	TRBV5-6*00(175),TRBV5-7*00(175),TRBV5-5*00(159)	TRBD2*00(39)	TRBJ2-1*00(215)		550|564|586|0|14||70.0;551|565|587|0|14||70.0;549|563|585|0|14||70.0	21|32|48|16|27|SA28G|39.0	27|42|70|33|48||75.0												TGTGCCAGCAGCTTTTTAGCGGGGGGGTTGGGGAATGAGCAGTTCTTC	22								CASSFLAGGLGNEQFF		:::::::::0:-2:14:16:-5:0:27:33:-7:48:::	TLML_20_	RNA
3653	CLONES_TRBTLML_20__baseline2_TCR-JV_cDNA_13_AGCCATGC_merged_170000.txt	5331	3	8.26128e-05	TGTGCCAGCAGCTTTGGCCCGGCACGGGGGGAAGGGGGCTACACCTTC	EEEEEEEEEEEEEEEEEEEEEEEEEEEEEEEEEEEEEEEEEEEEEEEE	TRBV7-9*00(325)	TRBD1*00(38)	TRBJ1-2*00(200)		556|570|593|0|14||70.0	9|23|36|17|31|SG14CSA17G|38.0	28|40|68|36|48||60.0												TGTGCCAGCAGCTTTGGCCCGGCACGGGGGGAAGGGGGCTACACCTTC	36								CASSFGPARGEGGYTF		:::::::::0:-3:14:17:3:-1:31:36:-8:48:::	TLML_20_	RNA
3654	CLONES_TRBTLML_20__baseline2_TCR-JV_cDNA_13_AGCCATGC_merged_170000.txt	5332	3	8.26128e-05	TGTGCCAGCAGCTTTAGCGGGAGGGCAGGGGCCAACGTCCTGACTTTC	EEEEEEEEEEEEEEEEEEEEEAEEEEEEEEEEEEEEEEEEEEEEEEEE	TRBV11-2*00(140),TRBV11-3*00(140),TRBV7-2*00(140)	TRBD2*00(60)	TRBJ2-6*00(245)		522|536|559|0|14||70.0;521|535|558|0|14||70.0;580|594|617|0|14||70.0	21|33|48|14|26||60.0	24|45|73|27|48||105.0												TGTGCCAGCAGCTTTAGCGGGAGGGCAGGGGCCAACGTCCTGACTTTC	32								CASSFSGRAGANVLTF		:::::::::0:-3:14:14:-5:1:26:27:-4:48:::	TLML_20_	RNA
3655	CLONES_TRBTLML_20__baseline2_TCR-JV_cDNA_13_AGCCATGC_merged_170000.txt	5333	3	8.26128e-05	TGTGCCAGCAGCTTTAAGCGTGGAGGGCGCGCAGATACGCAGTATTTT	EEEEEEEEEEEEEEEEEEEEEEEEEEEEEEEEEEEEEEEEEEEEEEEE	TRBV7-8*00(780)	TRBD2*00(35),TRBD1*00(30)	TRBJ2-3*00(225)		567|581|604|0|14||70.0	26|33|48|21|28||35.0;20|26|36|24|30||30.0	24|41|69|31|48||85.0												TGTGCCAGCAGCTTTAAGCGTGGAGGGCGCGCAGATACGCAGTATTTT	36								CASSFKRGGRADTQYF		:::::::::0:-3:14:21:-10:1:28:31:-4:48:::	TLML_20_	RNA
3656	CLONES_TRBTLML_20__baseline2_TCR-JV_cDNA_13_AGCCATGC_merged_170000.txt	5334	3	8.26128e-05	TGTGCCAGCAGCTTCTTAGGTGGCGGGATGGTCGGTGAGCAGTTCTTC	EEEEEEEEEEEEEEEEEEEEEEEEEEEEEEEEEEEEEEEEEEEEEEEE	TRBV7-2*00(780)	TRBD2*00(30)	TRBJ2-1*00(140)		580|594|617|0|14||70.0	23|29|48|22|28||30.0	29|42|70|35|48||65.0												TGTGCCAGCAGCTTCTTAGGTGGCGGGATGGTCGGTGAGCAGTTCTTC	36								CASSFLGGGMVGEQFF		:::::::::0:-3:14:22:-7:-3:28:35:-9:48:::	TLML_20_	RNA
3657	CLONES_TRBTLML_20__baseline2_TCR-JV_cDNA_13_AGCCATGC_merged_170000.txt	5335	3	8.26128e-05	TGTGCCAGCAGCTTCGTCGGACAGGGGCTAAGTGAGACCCAGTACTTC	EEEEEEEEEEEEEEEEEEEEEEEEEEEEEEEEEEEEEEEEEEEEEEEE	TRBV7-2*00(359),TRBV7-8*00(321)	TRBD1*00(45)	TRBJ2-5*00(215)		580|594|617|0|14||70.0;567|581|604|0|14||70.0	13|22|36|18|27||45.0	25|40|68|33|48||75.0												TGTGCCAGCAGCTTCGTCGGACAGGGGCTAAGTGAGACCCAGTACTTC	36								CASSFVGQGLSETQYF		:::::::::0:-3:14:18:-1:-2:27:33:-5:48:::	TLML_20_	RNA
3658	CLONES_TRBTLML_20__baseline2_TCR-JV_cDNA_13_AGCCATGC_merged_170000.txt	5336	3	8.26128e-05	TGTGCCAGCAGCTTCGTCGGAATGGCTATGAACACTGAAGCTTTCTTT	EEEEEEEEEEEEEEEEEEEEEEEEEEEEEEEEEEEEEEEEEEEEEEEE	TRBV5-5*00(670),TRBV5-7*00(590)		TRBJ1-1*00(175)		549|563|585|0|14||70.0;551|565|587|0|14||70.0		19|40|68|27|48||105.0												TGTGCCAGCAGCTTCGTCGGAATGGCTATGAACACTGAAGCTTTCTTT	36								CASSFVGMAMNTEAFF		:::::::::0:-2:14:::::27:1:48:::	TLML_20_	RNA
3659	CLONES_TRBTLML_20__baseline2_TCR-JV_cDNA_13_AGCCATGC_merged_170000.txt	5337	3	8.26128e-05	TGTGCCAGCAGCTTCGCAAGCGGGACGATTTCGGATACGCAGTATTTT	EEEEEEEEEEEEEEEEEEEEEEEEEEEEEEEEEEEEEEEEEEEEEEEE	TRBV7-9*00(505)	TRBD2*00(35),TRBD1*00(30)	TRBJ2-3*00(215)		556|570|593|0|14||70.0	22|29|48|18|25||35.0;11|17|36|20|26||30.0	26|41|69|33|48||75.0												TGTGCCAGCAGCTTCGCAAGCGGGACGATTTCGGATACGCAGTATTTT	36								CASSFASGTISDTQYF		:::::::::0:-3:14:18:-6:-3:25:33:-6:48:::	TLML_20_	RNA
3660	CLONES_TRBTLML_20__baseline2_TCR-JV_cDNA_13_AGCCATGC_merged_170000.txt	5338	3	8.26128e-05	TGTGCCAGCAGCTTCACCACCGGGACAGGGTACCGTGGCTACACCTTC	EEEEEEEEEEEEEEEEEEEEEEEEEEEEEEEEEEEEEEEEEEEEEEEE	TRBV5-8*00(118.7)	TRBD1*00(55)	TRBJ1-2*00(205)		551|565|587|0|14||70.0	10|21|36|19|30||55.0	27|40|68|35|48||65.0												TGTGCCAGCAGCTTCACCACCGGGACAGGGTACCGTGGCTACACCTTC	36								CASSFTTGTGYRGYTF		:::::::::0:-2:14:19:2:-3:30:35:-7:48:::	TLML_20_	RNA
3661	CLONES_TRBTLML_20__baseline2_TCR-JV_cDNA_13_AGCCATGC_merged_170000.txt	5339	3	8.26128e-05	TGTGCCAGCAGCTTCACGTCAGCGGGTCTTTACAATGAGCAGTTCTTC	EEEEEEEEEEEEEEEEEEEEEEEEEEEEEEEEEEEEEEEEEEEEEEEE	TRBV5-4*00(629.3)	TRBD2*00(30)	TRBJ2-1*00(230)		549|563|585|0|14||70.0	22|28|48|20|26||30.0	24|42|70|30|48||90.0												TGTGCCAGCAGCTTCACGTCAGCGGGTCTTTACAATGAGCAGTTCTTC	36								CASSFTSAGLYNEQFF		:::::::::0:-2:14:20:-6:-4:26:30:-4:48:::	TLML_20_	RNA
3662	CLONES_TRBTLML_20__baseline2_TCR-JV_cDNA_13_AGCCATGC_merged_170000.txt	5340	3	8.26128e-05	TGTGCCAGCAGCTTGTTCACAGGGACAGACAACTACGAGCAGTACTTC	EEEEEEEEEEEEEEEEEEEEEEEEEEEEEEEEEEEEEEEEEEEEEEEE	TRBV11-3*00(340),TRBV11-1*00(324),TRBV11-2*00(308)	TRBD1*00(35)	TRBJ2-7*00(220)		521|535|558|0|14||70.0;531|545|568|0|14||70.0;522|536|559|0|14||70.0	12|19|36|21|28||35.0	23|39|67|32|48||80.0												TGTGCCAGCAGCTTGTTCACAGGGACAGACAACTACGAGCAGTACTTC	36								CASSLFTGTDNYEQYF		:::::::::0:-3:14:21:0:-5:28:32:-3:48:::	TLML_20_	RNA
3663	CLONES_TRBTLML_20__baseline2_TCR-JV_cDNA_13_AGCCATGC_merged_170000.txt	5341	3	8.26128e-05	TGTGCCAGCAGCTTGTATGGGTCCCTCAGCTCCTACGAGCAGTACTTC	EEEEEEEEEEEEEEEEEEEEEEEEEEEEEEEEEEEEEEEEEEEEEEEE	TRBV5-6*00(435),TRBV5-7*00(419),TRBV5-5*00(403)	TRBD1*00(25),TRBD2*00(25)	TRBJ2-7*00(245)		550|565|586|0|15||75.0;551|566|587|0|15||75.0;549|564|585|0|15||75.0	7|12|36|20|25||25.0;0|5|48|22|27||25.0	18|39|67|27|48||105.0												TGTGCCAGCAGCTTGTATGGGTCCCTCAGCTCCTACGAGCAGTACTTC	36								CASSLYGSLSSYEQYF		:::::::::0:-1:15:20:5:-12:25:27:2:48:::	TLML_20_	RNA
3664	CLONES_TRBTLML_20__baseline2_TCR-JV_cDNA_13_AGCCATGC_merged_170000.txt	5342	3	8.26128e-05	TGTGCCAGCAGCTTGGTGGTGGTCAGCGTTAATGAAAAACTGTTTTTT	EEEEEEEEEEEEEEEEEEEEEEEEEEEEEEEEEEEEEEEEEEEEEEEE	TRBV7-9*00(290)		TRBJ1-4*00(235)		556|570|593|0|14||70.0		24|43|71|29|48||95.0												TGTGCCAGCAGCTTGGTGGTGGTCAGCGTTAATGAAAAACTGTTTTTT	36								CASSLVVVSVNEKLFF		:::::::::0:-3:14:::::29:-4:48:::	TLML_20_	RNA
3665	CLONES_TRBTLML_20__baseline2_TCR-JV_cDNA_13_AGCCATGC_merged_170000.txt	5343	3	8.26128e-05	TGTGCCAGCAGCTTGGGGCTAGCGGGACGCACAGATACGCAGTATTTT	EEEEEEEEEEEEEEEEEEEEEEEEEEEEEEEEEEEEEEEEEEEEEEEE	TRBV7-9*00(408)	TRBD1*00(30),TRBD2*00(30)	TRBJ2-3*00(240)		556|577|593|0|21|SA570GSC572G|73.0	11|17|36|22|28||30.0;15|21|48|22|28||30.0	21|41|69|28|48||100.0												TGTGCCAGCAGCTTGGGGCTAGCGGGACGCACAGATACGCAGTATTTT	36								CASSLGLAGRTDTQYF		:::::::::0:4:21:22:1:-7:28:28:-1:48:::	TLML_20_	RNA
3666	CLONES_TRBTLML_20__baseline2_TCR-JV_cDNA_13_AGCCATGC_merged_170000.txt	5344	3	8.26128e-05	TGTGCCAGCAGCTTGGGGATGGCGGGAGGTACCTACGAGCAGTACTTC	EEEEEEEEEEEE<AEEEEAEEEEEEEEEEEEEEEEEEAEEEEEEEAAE	TRBV5-4*00(146)	TRBD2*00(40)	TRBJ2-7*00(225)		549|565|585|0|16||80.0	23|31|48|21|29||40.0	22|39|67|31|48||85.0												TGTGCCAGCAGCTTGGGGATGGCGGGAGGTACCTACGAGCAGTACTTC	27								CASSLGMAGGTYEQYF		:::::::::0:0:16:21:-7:-1:29:31:-2:48:::	TLML_20_	RNA
3667	CLONES_TRBTLML_20__baseline2_TCR-JV_cDNA_13_AGCCATGC_merged_170000.txt	5345	3	8.26128e-05	TGTGCCAGCAGCTTGGGGACAGGGTGGGGCAATCAGCCCCAGCATTTT	EEEEEEEEEEEEEAEEEEEEAEEEEEEEEEEEEEEEEEEEEEEEEEEE	TRBV5-6*00(840)	TRBD1*00(40)	TRBJ1-5*00(240)		550|566|586|0|16||80.0	13|21|36|16|24||40.0	22|42|70|28|48||100.0												TGTGCCAGCAGCTTGGGGACAGGGTGGGGCAATCAGCCCCAGCATTTT	32								CASSLGTGWGNQPQHF		:::::::::0:0:16:16:-1:-3:24:28:-2:48:::	TLML_20_	RNA
3669	CLONES_TRBTLML_20__baseline2_TCR-JV_cDNA_13_AGCCATGC_merged_170000.txt	5347	3	8.26128e-05	TGTGCCAGCAGCTTGAGACTAGCTAGCGGGAGCGGGACCCAGTACTTC	EEEEEEEEEEEEEEEEEEEEEEEEEEEEEEEEEEEEEEEEEEEEEEEE	TRBV7-2*00(443.7)	TRBD2*00(50)	TRBJ2-5*00(205)		580|594|617|0|14||70.0	20|30|48|22|32||50.0	27|40|68|35|48||65.0												TGTGCCAGCAGCTTGAGACTAGCTAGCGGGAGCGGGACCCAGTACTTC	36								CASSLRLASGSGTQYF		:::::::::0:-3:14:22:-4:-2:32:35:-7:48:::	TLML_20_	RNA
3670	CLONES_TRBTLML_20__baseline2_TCR-JV_cDNA_13_AGCCATGC_merged_170000.txt	5348	3	8.26128e-05	TGTGCCAGCAGCTTACTTGGAGGGGGCTCTGGAAACACCATATATTTT	EEEEEEEEEEEEEEEEEEEEEEEEEEEEEEEEEEEEEEEEEEEEEEEE	TRBV11-3*00(120),TRBV7-2*00(120),TRBV7-3*00(120),TRBV7-4*00(120),TRBV7-8*00(120)	TRBD2*00(30)	TRBJ1-3*00(255)		521|536|558|0|15||75.0;580|595|617|0|15||75.0;540|555|577|0|15||75.0;545|560|582|0|15||75.0;567|582|604|0|15||75.0	26|32|48|18|24||30.0	19|42|70|25|48||115.0												TGTGCCAGCAGCTTACTTGGAGGGGGCTCTGGAAACACCATATATTTT	36								CASSLLGGGSGNTIYF		:::::::::0:-2:15:18:-10:0:24:25:1:48:::	TLML_20_	RNA
3671	CLONES_TRBTLML_20__baseline2_TCR-JV_cDNA_13_AGCCATGC_merged_170000.txt	5349	3	8.26128e-05	TGTGCCAGCAGCTTACTGGGACTAGCGGTCACAGATACGCAGTATTTT	EEEEEEEEEEEEEEEEEEEEEEEEEEEEEEEEEEEEEEEEEEEEEEEE	TRBV11-2*00(180),TRBV7-2*00(180),TRBV11-3*00(164),TRBV7-8*00(164),TRBV5-8*00(159)	TRBD2*00(55)	TRBJ2-3*00(235)		522|537|559|0|15||75.0;580|595|617|0|15||75.0;521|536|558|0|15||75.0;567|582|604|0|15||75.0;551|565|587|0|14||70.0	16|27|48|17|28||55.0	22|41|69|29|48||95.0												TGTGCCAGCAGCTTACTGGGACTAGCGGTCACAGATACGCAGTATTTT	36								CASSLLGLAVTDTQYF		:::::::::0:-2:15:17:0:-5:28:29:-2:48:::	TLML_20_	RNA
3672	CLONES_TRBTLML_20__baseline2_TCR-JV_cDNA_13_AGCCATGC_merged_170000.txt	5350	3	8.26128e-05	TGTGCCAGCAGCTTACTAGCGGGAGGGTGGCAAGAGACCCAGTACTTC	EEEEEEEEEEEEEEEEEEEEEEEEEEEEEEEEEEEEEEEEEEEEEEEE	TRBV11-3*00(103),TRBV11-2*00(99)	TRBD2*00(60)	TRBJ2-5*00(230)		521|536|558|0|15||75.0;522|537|559|0|15||75.0	20|32|48|15|27||60.0	22|40|68|30|48||90.0												TGTGCCAGCAGCTTACTAGCGGGAGGGTGGCAAGAGACCCAGTACTTC	36								CASSLLAGGWQETQYF		:::::::::0:-2:15:15:-4:0:27:30:-2:48:::	TLML_20_	RNA
3673	CLONES_TRBTLML_20__baseline2_TCR-JV_cDNA_13_AGCCATGC_merged_170000.txt	5351	3	8.26128e-05	TGTGCCAGCAGCTTACGGCGGCTAGGGGGCACAGATACGCAGTATTTT	AAEEEEEEEEEEEEEEEEEEEEEEEEEEEEEEEEEEEEEEEEEEEEEE	TRBV11-3*00(90),TRBV7-2*00(90),TRBV7-4*00(90),TRBV7-8*00(90)	TRBD1*00(25),TRBD2*00(25)	TRBJ2-3*00(240)		521|536|558|0|15||75.0;580|595|617|0|15||75.0;545|560|582|0|15||75.0;567|582|604|0|15||75.0	17|22|36|23|28||25.0;7|12|48|20|25||25.0	21|41|69|28|48||100.0												TGTGCCAGCAGCTTACGGCGGCTAGGGGGCACAGATACGCAGTATTTT	32								CASSLRRLGGTDTQYF		:::::::::0:-2:15:23:-5:-2:28:28:-1:48:::	TLML_20_	RNA
3674	CLONES_TRBTLML_20__baseline2_TCR-JV_cDNA_13_AGCCATGC_merged_170000.txt	5352	3	8.26128e-05	TGTGCCAGCAGCTTAGTTTTTGGTAGTGGCTCCTACGAGCAGTACTTC	EEEEEEEEEEEEEEEEEEEEEEEEEEAEEEEEEEEEEEEEEEEEEEEE	TRBV7-2*00(750)		TRBJ2-7*00(165)		580|596|617|0|16||80.0		19|39|67|28|48||100.0												TGTGCCAGCAGCTTAGTTTTTGGTAGTGGCTCCTACGAGCAGTACTTC	32								CASSLVFGSGSYEQYF		:::::::::0:-1:16:::::28:1:48:::	TLML_20_	RNA
3675	CLONES_TRBTLML_20__baseline2_TCR-JV_cDNA_13_AGCCATGC_merged_170000.txt	5353	3	8.26128e-05	TGTGCCAGCAGCTTAGTTTCCAGCGGGGTCCAAGAGACCCAGTACTTC	EEEEEEEEEEEEEEEEEEEEEEEEEEEEEEEEEEEEEEEEEEEEEEEE	TRBV7-9*00(494.7)	TRBD2*00(30)	TRBJ2-5*00(235)		556|572|593|0|16||80.0	22|28|48|21|27||30.0	21|40|68|29|48||95.0												TGTGCCAGCAGCTTAGTTTCCAGCGGGGTCCAAGAGACCCAGTACTTC	36								CASSLVSSGVQETQYF		:::::::::0:-1:16:21:-6:-4:27:29:-1:48:::	TLML_20_	RNA
3676	CLONES_TRBTLML_20__baseline2_TCR-JV_cDNA_13_AGCCATGC_merged_170000.txt	5354	3	8.26128e-05	TGTGCCAGCAGCTTAGTTGGCGGGGTTAGCAATCAGCCCCAGCATTTT	EEEEEEEEEEEEEEEEEEEEEEEEEEEEEEEEEEEEEEEEEEEEEEEE	TRBV7-9*00(809.7)	TRBD2*00(25)	TRBJ1-5*00(215)		556|572|593|0|16||80.0	23|28|48|19|24||25.0	20|42|70|26|48||110.0												TGTGCCAGCAGCTTAGTTGGCGGGGTTAGCAATCAGCCCCAGCATTTT	36								CASSLVGGVSNQPQHF		:::::::::0:-1:16:19:-7:-4:24:26:0:48:::	TLML_20_	RNA
3677	CLONES_TRBTLML_20__baseline2_TCR-JV_cDNA_13_AGCCATGC_merged_170000.txt	5355	3	8.26128e-05	TGTGCCAGCAGCTTAGTGAGCGGGAGGGCGAGAAATGAGCAGTTCTTC	EEEEEEEEEEEEEEEEEEEEEEEEEEEEEEEEEEEEEEEEEEEEEEEE	TRBV11-2*00(330)	TRBD2*00(55)	TRBJ2-1*00(196.3)		522|538|559|0|16||80.0	22|33|48|18|29||55.0	27|42|70|33|48||75.0												TGTGCCAGCAGCTTAGTGAGCGGGAGGGCGAGAAATGAGCAGTTCTTC	36								CASSLVSGRARNEQFF		:::::::::0:-1:16:18:-6:1:29:33:-7:48:::	TLML_20_	RNA
3678	CLONES_TRBTLML_20__baseline2_TCR-JV_cDNA_13_AGCCATGC_merged_170000.txt	5356	3	8.26128e-05	TGTGCCAGCAGCTTAGTAGGGGCAAACAGGGACACTGAAGCTTTCTTT	EEEEEEEEEEEEEEEEEEEEEEEEEEEEEEEEEEEEEEEEAAAAA???	TRBV7-2*00(1035)	TRBD1*00(30)	TRBJ1-1*00(70)		580|596|617|0|16||80.0	15|21|36|25|31||30.0	23|40|68|31|48||85.0												TGTGCCAGCAGCTTAGTAGGGGCAAACAGGGACACTGAAGCTTTCTTT	30								CASSLVGANRDTEAFF		:::::::::0:-1:16:25:-3:-3:31:31:-3:48:::	TLML_20_	RNA
3679	CLONES_TRBTLML_20__baseline2_TCR-JV_cDNA_13_AGCCATGC_merged_170000.txt	5357	3	8.26128e-05	TGTGCCAGCAGCTTAGCGCATTTTGGAACCCAAGAGACCCAGTACTTC	EEEEEEEEEEEEEEEEEEEEEEEEEEEEEEEEEEEEEEEEEEEEEEEE	TRBV11-2*00(529.7),TRBV11-3*00(497.7),TRBV11-1*00(496.7)		TRBJ2-5*00(235)		522|538|559|0|16||80.0;521|537|558|0|16||80.0;531|550|568|0|19||95.0		21|40|68|29|48||95.0												TGTGCCAGCAGCTTAGCGCATTTTGGAACCCAAGAGACCCAGTACTTC	36								CASSLAHFGTQETQYF		:::::::::0:-1:16:::::29:-1:48:::	TLML_20_	RNA
3680	CLONES_TRBTLML_20__baseline2_TCR-JV_cDNA_13_AGCCATGC_merged_170000.txt	5358	3	8.26128e-05	TGTGCCAGCAGCTTAGCGCAGGGGCTGAGCTCCTACGAGCAGTACTTC	EEEEEEEEEEEEEEEEEEEEEEEEEEEEEEE<EEEEEEEEEEEEEEEE	TRBV7-9*00(270)	TRBD1*00(25)	TRBJ2-7*00(239.3)		556|575|593|0|19||95.0	17|22|36|19|24||25.0	17|39|67|26|48||110.0												TGTGCCAGCAGCTTAGCGCAGGGGCTGAGCTCCTACGAGCAGTACTTC	27								CASSLAQGLSSYEQYF		:::::::::0:2:19:19:-5:-2:24:26:3:48:::	TLML_20_	RNA
3681	CLONES_TRBTLML_20__baseline2_TCR-JV_cDNA_13_AGCCATGC_merged_170000.txt	5359	3	8.26128e-05	TGTGCCAGCAGCTTAGCGGCAGGGTGGGGGGCCTACGAGCAGTACTTC	EEEEEEEEEEEEEEEEEEEEEEEEEEEEEEEEEEEEEEEEEEEEEEEE	TRBV7-2*00(160),TRBV11-2*00(150),TRBV11-3*00(150),TRBV7-8*00(144),TRBV7-9*00(144)	TRBD1*00(25)	TRBJ2-7*00(225)		580|598|617|0|18||90.0;522|538|559|0|16||80.0;521|537|558|0|16||80.0;567|585|604|0|18||90.0;556|574|593|0|18||90.0	16|21|36|19|24||25.0	22|39|67|31|48||85.0												TGTGCCAGCAGCTTAGCGGCAGGGTGGGGGGCCTACGAGCAGTACTTC	36								CASSLAAGWGAYEQYF		:::::::::0:1:18:19:-4:-3:24:31:-2:48:::	TLML_20_	RNA
3682	CLONES_TRBTLML_20__baseline2_TCR-JV_cDNA_13_AGCCATGC_merged_170000.txt	5360	3	8.26128e-05	TGTGCCAGCAGCTTAGCGGGAGCGGGGAGTGGCAATGAGCAGTTCTTC	EEEEEEEEEEEEEEEEEEEEEEEEEEEEEEEEEEEEEEEEEEEEEEEE	TRBV7-2*00(614)	TRBD2*00(30)	TRBJ2-1*00(220)		580|598|617|0|18||90.0	22|28|48|20|26||30.0	26|42|70|32|48||80.0												TGTGCCAGCAGCTTAGCGGGAGCGGGGAGTGGCAATGAGCAGTTCTTC	36								CASSLAGAGSGNEQFF		:::::::::0:1:18:20:-6:-4:26:32:-6:48:::	TLML_20_	RNA
3683	CLONES_TRBTLML_20__baseline2_TCR-JV_cDNA_13_AGCCATGC_merged_170000.txt	5361	3	8.26128e-05	TGTGCCAGCAGCTTAGCGGAAGATTGGGCGAACACTGAAGCTTTCTTT	EEEEEEEEEEEEEEEEEEEEEEEEEEEEEEEEEEEEEEEEEEEEEEEE	TRBV7-6*00(595),TRBV7-7*00(547)		TRBJ1-1*00(235)		576|594|613|0|18||90.0;585|603|622|0|18||90.0		21|40|68|29|48||95.0												TGTGCCAGCAGCTTAGCGGAAGATTGGGCGAACACTGAAGCTTTCTTT	36								CASSLAEDWANTEAFF		:::::::::0:1:18:::::29:-1:48:::	TLML_20_	RNA
3684	CLONES_TRBTLML_20__baseline2_TCR-JV_cDNA_13_AGCCATGC_merged_170000.txt	5362	3	8.26128e-05	TGTGCCAGCAGCTTAGGTCGTAGCGGCTCCTACAATGAGCAGTTCTTC	EEEEEEEEEEEEEEEEEEEEEEEEEEEEEEEEEEEEEEEEEEEEEEEE	TRBV7-6*00(340),TRBV7-7*00(308)	TRBD2*00(25)	TRBJ2-1*00(255)		576|592|613|0|16||80.0;585|601|622|0|16||80.0	21|26|48|20|25||25.0	19|42|70|25|48||115.0												TGTGCCAGCAGCTTAGGTCGTAGCGGCTCCTACAATGAGCAGTTCTTC	36								CASSLGRSGSYNEQFF		:::::::::0:-1:16:20:-5:-6:25:25:1:48:::	TLML_20_	RNA
3685	CLONES_TRBTLML_20__baseline2_TCR-JV_cDNA_13_AGCCATGC_merged_170000.txt	5363	3	8.26128e-05	TGTGCCAGCAGCTTAGGGGTGGGAGGTTCCTACAATGAGCAGTTCTTC	EEEEEEEEEEEEEEEEEEE<EEEEEEAEEEEEEEEEEEEEEEEEEEEE	TRBV7-9*00(780)	TRBD2*00(30)	TRBJ2-1*00(245)		556|572|593|0|16||80.0	25|31|48|20|26||30.0	21|42|70|27|48||105.0												TGTGCCAGCAGCTTAGGGGTGGGAGGTTCCTACAATGAGCAGTTCTTC	27								CASSLGVGGSYNEQFF		:::::::::0:-1:16:20:-9:-1:26:27:-1:48:::	TLML_20_	RNA
3686	CLONES_TRBTLML_20__baseline2_TCR-JV_cDNA_13_AGCCATGC_merged_170000.txt	5364	3	8.26128e-05	TGTGCCAGCAGCTTAGGGGGAACAGGGGTCTTCGGGACCCAGTACTTC	EEEEEEEEEEEEEEEEEEEEEEEEEEEEEEEEEEEEEEEEEEEEEEEE	TRBV7-6*00(433),TRBV7-7*00(401)	TRBD1*00(35)	TRBJ2-5*00(205)		576|592|613|0|16||80.0;585|601|622|0|16||80.0	15|22|36|21|28||35.0	27|40|68|35|48||65.0												TGTGCCAGCAGCTTAGGGGGAACAGGGGTCTTCGGGACCCAGTACTTC	36								CASSLGGTGVFGTQYF		:::::::::0:-1:16:21:-3:-2:28:35:-7:48:::	TLML_20_	RNA
