## Supplementary material for "Delineation and monitoring of the T cell repertoire of adoptive cell transfer product during the treatment of advanced melanoma": MiXCR Output (part 80 of 120)

### Sheet: Sheet1 (continued)
cloneno	filename	cloneId	cloneCount	cloneFraction	clonalSequence	clonalSequenceQuality	allVHitsWithScore	allDHitsWithScore	allJHitsWithScore	allCHitsWithScore	allVAlignments	allDAlignments	allJAlignments	allCAlignments	nSeqFR1	minQualFR1	nSeqCDR1	minQualCDR1	nSeqFR2	minQualFR2	nSeqCDR2	minQualCDR2	nSeqFR3	minQualFR3	nSeqCDR3	minQualCDR3	nSeqFR4	minQualFR4	aaSeqFR1	aaSeqCDR1	aaSeqFR2	aaSeqCDR2	aaSeqFR3	aaSeqCDR3	aaSeqFR4	refPoints	patient	cohort
3687	CLONES_TRBTLML_20__baseline2_TCR-JV_cDNA_13_AGCCATGC_merged_170000.txt	5365	3	8.26128e-05	TGTGCCAGCAGCTTAGATTCGGGGACTCTTCGAGATACGCAGTATTTT	EEEEEEEEEEEEEEEEEEEEEEEEEEEEEEEEEEEEEEEEEEEEEEEE	TRBV11-2*00(448.7),TRBV11-3*00(416.7)	TRBD2*00(30)	TRBJ2-3*00(209.7)		522|540|559|0|18||90.0;521|539|558|0|18||90.0	16|22|48|21|27||30.0	25|41|69|32|48||80.0												TGTGCCAGCAGCTTAGATTCGGGGACTCTTCGAGATACGCAGTATTTT	36								CASSLDSGTLRDTQYF		:::::::::0:1:18:21:0:-10:27:32:-5:48:::	TLML_20_	RNA
3688	CLONES_TRBTLML_20__baseline2_TCR-JV_cDNA_13_AGCCATGC_merged_170000.txt	5366	3	8.26128e-05	TGTGCCAGCAGCTTAGATGGGTGGGAGCAATCAGATACGCAGTATTTT	EEEEEEEEEEEEEEEAEEEEEEEEEEEEEEEEEEEEEEEEEEEEEEEE	TRBV11-3*00(1029)	TRBD2*00(25)	TRBJ2-3*00(225)		521|539|558|0|18||90.0	25|30|48|22|27||25.0	24|41|69|31|48||85.0												TGTGCCAGCAGCTTAGATGGGTGGGAGCAATCAGATACGCAGTATTTT	32								CASSLDGWEQSDTQYF		:::::::::0:1:18:22:-9:-2:27:31:-4:48:::	TLML_20_	RNA
3689	CLONES_TRBTLML_20__baseline2_TCR-JV_cDNA_13_AGCCATGC_merged_170000.txt	5367	3	8.26128e-05	TGTGCCAGCAGCTTAGAATGGACCCCCTGGGCAGAGACCCAGTACTTC	EEEEEEEEEEEEEEEEEEEEEEEEEEEEEEEEEEEEEEEEEEEEEEEE	TRBV7-8*00(450)	TRBD1*00(35)	TRBJ2-5*00(220)		567|583|604|0|16||80.0	1|8|36|22|29||35.0	24|40|68|32|48||80.0												TGTGCCAGCAGCTTAGAATGGACCCCCTGGGCAGAGACCCAGTACTTC	36								CASSLEWTPWAETQYF		:::::::::0:-1:16:22:11:-16:29:32:-4:48:::	TLML_20_	RNA
3690	CLONES_TRBTLML_20__baseline2_TCR-JV_cDNA_13_AGCCATGC_merged_170000.txt	5368	3	8.26128e-05	TGTGCCAGCAGCTTAGAACCTAGCGGGAGAATCAATGAGCAGTTCTTC	EEEEEEEEEEEEEEEEEEEEEEEEEEEEEEEEEEEEEEEEEEEEEEEE	TRBV11-2*00(600),TRBV11-3*00(568),TRBV11-1*00(547)	TRBD2*00(50)	TRBJ2-1*00(220)		522|539|559|0|17||85.0;521|538|558|0|17||85.0;531|547|568|0|16||80.0	20|30|48|19|29||50.0	26|42|70|32|48||80.0												TGTGCCAGCAGCTTAGAACCTAGCGGGAGAATCAATGAGCAGTTCTTC	36								CASSLEPSGRINEQFF		:::::::::0:0:17:19:-4:-2:29:32:-6:48:::	TLML_20_	RNA
3691	CLONES_TRBTLML_20__baseline2_TCR-JV_cDNA_13_AGCCATGC_merged_170000.txt	5369	3	8.26128e-05	TGTGCCAGCAGCTTAGAAGCGGGAGGGCCGCGCAATGAGCAGTTCTTC	EEEEEEEEEEEEEEEEEEEEEEEEEEEEEEEEEEEEEEEEEEEEEEEE	TRBV11-1*00(150),TRBV7-9*00(150),TRBV11-2*00(139),TRBV11-3*00(139)	TRBD2*00(60)	TRBJ2-1*00(220)		531|547|568|0|16||80.0;556|572|593|0|16||80.0;522|539|559|0|17||85.0;521|538|558|0|17||85.0	22|34|48|17|29||60.0	26|42|70|32|48||80.0												TGTGCCAGCAGCTTAGAAGCGGGAGGGCCGCGCAATGAGCAGTTCTTC	36								CASSLEAGGPRNEQFF		:::::::::0:-1:16:17:-6:2:29:32:-6:48:::	TLML_20_	RNA
3692	CLONES_TRBTLML_20__baseline2_TCR-JV_cDNA_13_AGCCATGC_merged_170000.txt	5370	3	8.26128e-05	TGTGCCAGCAGCTTAGAAGAGCGAAGCTCCTACAATGAGCAGTTCTTC	EEEEEEEEEEEEEEEEEEEEEEEEEEEEEEEEEEEEEEEEEEEEEEEE	TRBV11-2*00(230)		TRBJ2-1*00(260)		522|539|559|0|17||85.0		18|42|70|24|48||120.0												TGTGCCAGCAGCTTAGAAGAGCGAAGCTCCTACAATGAGCAGTTCTTC	36								CASSLEERSSYNEQFF		:::::::::0:0:17:::::24:2:48:::	TLML_20_	RNA
3693	CLONES_TRBTLML_20__baseline2_TCR-JV_cDNA_13_AGCCATGC_merged_170000.txt	5371	3	8.26128e-05	TGTGCCAGCAGCTTAATTTTTACAGGAGGGACGGATGGCTACACCTTC	EEEEEEEEEEEEEEEEEEEEEEEEEEEEEEEEEEEEEEEEEEEEEEEE	TRBV7-2*00(339),TRBV7-8*00(307)	TRBD2*00(30)	TRBJ1-2*00(210)		580|595|617|0|15||75.0;567|582|604|0|15||75.0	26|32|48|24|30||30.0	26|40|68|34|48||70.0												TGTGCCAGCAGCTTAATTTTTACAGGAGGGACGGATGGCTACACCTTC	36								CASSLIFTGGTDGYTF		:::::::::0:-2:15:24:-10:0:30:34:-6:48:::	TLML_20_	RNA
3694	CLONES_TRBTLML_20__baseline2_TCR-JV_cDNA_13_AGCCATGC_merged_170000.txt	5372	3	8.26128e-05	TGTGCCAGCAGCTTAATTGGTGGCGGGCGGGCCTACGAGCAGTACTTC	EEEEEEEEEEEEEEEEEEEEEEEEEEEEEEEEEEEEEEEEEEEEEEEA	TRBV11-2*00(171.7),TRBV11-3*00(171.3)	TRBD2*00(29),TRBD1*00(25)	TRBJ2-7*00(105)		522|537|559|0|15||75.0;521|536|558|0|15||75.0	23|32|48|22|31|SA28C|29.0;20|25|36|24|29||25.0	22|39|67|31|48||85.0												TGTGCCAGCAGCTTAATTGGTGGCGGGCGGGCCTACGAGCAGTACTTC	32								CASSLIGGGRAYEQYF		:::::::::0:-2:15:22:-7:0:31:31:-2:48:::	TLML_20_	RNA
3695	CLONES_TRBTLML_20__baseline2_TCR-JV_cDNA_13_AGCCATGC_merged_170000.txt	5373	3	8.26128e-05	TGTGCCAGCAGCTCTTCAGCGGGAGAGGGTTGGAATGAGCAGTTCTTC	EEEEEEEEEEEEEEEEEEEEEEEEEEEEEEEEEEEEEEEEEEEEEEEE	TRBV9*00(355)	TRBD2*00(40),TRBD1*00(34)	TRBJ2-1*00(215)		559|571|595|0|12||60.0	22|30|48|17|25||40.0;11|21|36|19|29|SC16G|34.0	27|42|70|33|48||75.0												TGTGCCAGCAGCTCTTCAGCGGGAGAGGGTTGGAATGAGCAGTTCTTC	36								CASSSSAGEGWNEQFF		:::::::::0:-4:12:17:-6:-2:25:33:-7:48:::	TLML_20_	RNA
3696	CLONES_TRBTLML_20__baseline2_TCR-JV_cDNA_13_AGCCATGC_merged_170000.txt	5374	3	8.26128e-05	TGTGCCAGCAGCTCCTCCGGGACTAGCGGGCACAATGAGCAGTTCTTC	EEEEEEEEEEEEEEEEEEEEEEEEEEEEEEEEEEEEEEEEEEEEEEEE	TRBV7-2*00(105)	TRBD2*00(70)	TRBJ2-1*00(225)		580|593|617|0|13||65.0	14|28|48|16|30||70.0	25|42|70|31|48||85.0												TGTGCCAGCAGCTCCTCCGGGACTAGCGGGCACAATGAGCAGTTCTTC	36								CASSSSGTSGHNEQFF		:::::::::0:-4:13:16:2:-4:30:31:-5:48:::	TLML_20_	RNA
3697	CLONES_TRBTLML_20__baseline2_TCR-JV_cDNA_13_AGCCATGC_merged_170000.txt	5375	3	8.26128e-05	TGTGCCAGCAGCTCCTGGACTAGCGGGAGACCCGGGGAGCTGTTTTTT	EEEEEEEEEEEEEEEEEEEEEEEEEEEEEEEEEEEEEEEEEEEEEEEE	TRBV11-1*00(145),TRBV5-8*00(129),TRBV7-2*00(129)	TRBD2*00(65)	TRBJ2-2*00(225)		531|544|568|0|13||65.0;551|564|587|0|13||65.0;580|593|617|0|13||65.0	17|30|48|16|29||65.0	26|43|71|31|48||85.0												TGTGCCAGCAGCTCCTGGACTAGCGGGAGACCCGGGGAGCTGTTTTTT	36								CASSSWTSGRPGELFF		:::::::::0:-4:13:16:-1:-2:29:31:-6:48:::	TLML_20_	RNA
3698	CLONES_TRBTLML_20__baseline2_TCR-JV_cDNA_13_AGCCATGC_merged_170000.txt	5376	3	8.26128e-05	TGTGCCAGCAGCTCCCTTGGGGAGGGGGTAAATGAAAAACTGTTTTTT	EEEEEEEEEEEEEEEEEEEEEEEEEEEEEEEEEEEEEEEEEEEEEEEE	TRBV11-2*00(604.7),TRBV11-1*00(540.7),TRBV11-3*00(540.7)	TRBD2*00(35),TRBD1*00(30)	TRBJ1-4*00(155)		522|535|559|0|13||65.0;531|544|568|0|13||65.0;521|534|558|0|13||65.0	25|32|48|19|26||35.0;17|23|36|22|28||30.0	25|43|71|30|48||90.0												TGTGCCAGCAGCTCCCTTGGGGAGGGGGTAAATGAAAAACTGTTTTTT	36								CASSSLGEGVNEKLFF		:::::::::0:-4:13:19:-9:0:26:30:-5:48:::	TLML_20_	RNA
3699	CLONES_TRBTLML_20__baseline2_TCR-JV_cDNA_13_AGCCATGC_merged_170000.txt	5377	3	8.26128e-05	TGTGCCAGCAGCTCCCTTAGCGGGAGCTCCTACAATGAGCAGTTCTTC	EEEEEEEEEEEEEEEEEEEEEEEEEEEEEEEEEEEEEEEEEEEEEEEE	TRBV11-2*00(150),TRBV11-3*00(150)	TRBD2*00(25)	TRBJ2-1*00(270)		522|535|559|0|13||65.0;521|534|558|0|13||65.0	21|26|48|17|22||25.0	16|42|70|22|48||130.0												TGTGCCAGCAGCTCCCTTAGCGGGAGCTCCTACAATGAGCAGTTCTTC	36								CASSSLSGSSYNEQFF		:::::::::0:-4:13:17:-5:-6:22:22:4:48:::	TLML_20_	RNA
3700	CLONES_TRBTLML_20__baseline2_TCR-JV_cDNA_13_AGCCATGC_merged_170000.txt	5378	3	8.26128e-05	TGTGCCAGCAGCTCCCCAGGGGACCCAACGGGCCACGAGCAGTACTTC	EEEEEEEEEEEEEEEEEEEEEEEEEEEEEEEEEEEEEEEEEEEEEEEE	TRBV5-6*00(364),TRBV5-7*00(356.7)	TRBD1*00(30)	TRBJ2-7*00(206.7)		550|563|586|0|13||65.0;551|564|587|0|13||65.0	16|22|36|16|22||30.0	25|39|67|34|48||70.0												TGTGCCAGCAGCTCCCCAGGGGACCCAACGGGCCACGAGCAGTACTTC	36								CASSSPGDPTGHEQYF		:::::::::0:-3:13:16:-4:-2:22:34:-5:48:::	TLML_20_	RNA
3701	CLONES_TRBTLML_20__baseline2_TCR-JV_cDNA_13_AGCCATGC_merged_170000.txt	5379	3	8.26128e-05	TGTGCCAGCAGCTCACTTTTTGGGCATTCCTACAATGAGCAGTTCTTC	EEEEEEEEEEEEEEEEEEEEEEEEEEEEEEEEEEEEEEEEEEEEEEEE	TRBV7-9*00(755)		TRBJ2-1*00(145)		556|569|593|0|13||65.0		21|42|70|27|48||105.0												TGTGCCAGCAGCTCACTTTTTGGGCATTCCTACAATGAGCAGTTCTTC	36								CASSSLFGHSYNEQFF		:::::::::0:-4:13:::::27:-1:48:::	TLML_20_	RNA
3702	CLONES_TRBTLML_20__baseline2_TCR-JV_cDNA_13_AGCCATGC_merged_170000.txt	5380	3	8.26128e-05	TGTGCCAGCAGCTCACTGACTAGCGGGAGCTACAATGAGCAGTTCTTC	EEEEEEEEEEEEEEEEEEEEEEEEEEEEEEEEEEEEEEEEEEEEEEEE	TRBV12-3*00(499.3),TRBV12-4*00(499.3)	TRBD2*00(60)	TRBJ2-1*00(235)		530|541|567|0|11||55.0;530|541|567|0|11||55.0	18|30|48|17|29||60.0	23|42|70|29|48||95.0												TGTGCCAGCAGCTCACTGACTAGCGGGAGCTACAATGAGCAGTTCTTC	36								CASSSLTSGSYNEQFF		:::::::::0:-6:11:17:-2:-2:29:29:-3:48:::	TLML_20_	RNA
3703	CLONES_TRBTLML_20__baseline2_TCR-JV_cDNA_13_AGCCATGC_merged_170000.txt	5381	3	8.26128e-05	TGTGCCAGCAGCTATTTACCAGGGGCAGGAGGCAACATTCAGTACTTC	EEEEEEEEEEEEEEEEEEEEEEEEEEEEEEEEEEEEEEEEEEEEEEEE	TRBV28*00(475)	TRBD1*00(30)	TRBJ2-4*00(209.7)		564|575|601|0|11||55.0	16|22|36|19|25||30.0	27|42|70|33|48||75.0												TGTGCCAGCAGCTATTTACCAGGGGCAGGAGGCAACATTCAGTACTTC	36								CASSYLPGAGGNIQYF		:::::::::0:-6:11:19:-4:-2:25:33:-7:48:::	TLML_20_	RNA
3704	CLONES_TRBTLML_20__baseline2_TCR-JV_cDNA_13_AGCCATGC_merged_170000.txt	5382	3	8.26128e-05	TGTGCCAGCAGCCTTTATGGGCCTAGCGGGCAAGAGACCCAGTACTTC	EEEEEEEEEEEEEEEEEEEEEEEEEEEEEEEEEEEEEEEEEEEEEEEE	TRBV6-1*00(200),TRBV6-5*00(200),TRBV6-6*00(200),TRBV6-8*00(184),TRBV6-9*00(184)	TRBD2*00(44)	TRBJ2-5*00(224.7)		516|527|553|0|11||55.0;519|530|556|0|11||55.0;516|527|553|0|11||55.0;512|523|549|0|11||55.0;515|526|552|0|11||55.0	16|28|48|18|30|SA19C|44.0	22|40|68|30|48||90.0												TGTGCCAGCAGCCTTTATGGGCCTAGCGGGCAAGAGACCCAGTACTTC	36								CASSLYGPSGQETQYF		:::::::::0:-6:11:18:0:-4:30:30:-2:48:::	TLML_20_	RNA
3705	CLONES_TRBTLML_20__baseline2_TCR-JV_cDNA_13_AGCCATGC_merged_170000.txt	5383	3	8.26128e-05	TGTGCCAGCAGCCTTCGTTGGGTAGCGGGATACAATGAGCAGTTCTTC	EEEEEEEEEEEEEEEEEEEEEEEEEEEEEEEEEEEEEEEEEEEEEEEE	TRBV11-3*00(840.7)	TRBD2*00(40)	TRBJ2-1*00(210)		521|533|558|0|12||60.0	21|29|48|22|30||40.0	24|42|70|30|48||90.0												TGTGCCAGCAGCCTTCGTTGGGTAGCGGGATACAATGAGCAGTTCTTC	36								CASSLRWVAGYNEQFF		:::::::::0:-5:12:22:-5:-3:30:30:-4:48:::	TLML_20_	RNA
3706	CLONES_TRBTLML_20__baseline2_TCR-JV_cDNA_13_AGCCATGC_merged_170000.txt	5384	3	8.26128e-05	TGTGCCAGCAGCCTCCTGGACAGGCGGAAAGGAGATACGCAGTATTTT	EEEEEEEEEEEEEEEEEEEEEEEEEEEEEEEEEEEEEEEEEEEEEEEE	TRBV7-2*00(349),TRBV7-8*00(311)	TRBD1*00(35)	TRBJ2-3*00(214.7)		580|592|617|0|12||60.0;567|579|604|0|12||60.0	13|20|36|17|24||35.0	25|41|69|32|48||80.0												TGTGCCAGCAGCCTCCTGGACAGGCGGAAAGGAGATACGCAGTATTTT	36								CASSLLDRRKGDTQYF		:::::::::0:-5:12:17:-1:-4:24:32:-5:48:::	TLML_20_	RNA
3707	CLONES_TRBTLML_20__baseline2_TCR-JV_cDNA_13_AGCCATGC_merged_170000.txt	5385	3	8.26128e-05	TGTGCCAGCAGCCTCCATAGCGGGAGTCGGGCCGGGGAGCTGTTTTTT	EEEEEEEEEEEEEEEEEEEEEEEEEEEEEEEEEEEEEEEEEEEEEEEE	TRBV11-3*00(445),TRBV11-1*00(429),TRBV11-2*00(413)	TRBD2*00(45)	TRBJ2-2*00(225)		521|533|558|0|12||60.0;531|543|568|0|12||60.0;522|534|559|0|12||60.0	21|30|48|17|26||45.0	26|43|71|31|48||85.0												TGTGCCAGCAGCCTCCATAGCGGGAGTCGGGCCGGGGAGCTGTTTTTT	36								CASSLHSGSRAGELFF		:::::::::0:-5:12:17:-5:-2:26:31:-6:48:::	TLML_20_	RNA
3708	CLONES_TRBTLML_20__baseline2_TCR-JV_cDNA_13_AGCCATGC_merged_170000.txt	5386	3	8.26128e-05	TGTGCCAGCAGCCTGGGACTAGCGGGAGGCGACAATGAGCAGTTCTTC	EEEEEEEEEEEEEEEEEEEEEEEEEEEEEEEEEEEEEEEEEEEEEEEE	TRBV7-8*00(129)	TRBD2*00(75)	TRBJ2-1*00(225)		567|579|604|0|12||60.0	16|31|48|14|29||75.0	25|42|70|31|48||85.0												TGTGCCAGCAGCCTGGGACTAGCGGGAGGCGACAATGAGCAGTTCTTC	36								CASSLGLAGGDNEQFF		:::::::::0:-5:12:14:0:-1:29:31:-5:48:::	TLML_20_	RNA
3709	CLONES_TRBTLML_20__baseline2_TCR-JV_cDNA_13_AGCCATGC_merged_170000.txt	5387	3	8.26128e-05	TGTGCCAGCAGCCTAGGGCCTTGGACAGACAACAATGAGCAGTTCTTC	EEEEEEEEEEEEEEEEEEEEEEEEEEEEEEEEEEEEEEEEEEEEEEEA	TRBV6-6*00(570)	TRBD1*00(30),TRBD2*00(30)	TRBJ2-1*00(74)		516|527|553|0|11||55.0	13|19|36|22|28||30.0;28|34|48|14|20||30.0	25|42|70|31|48||85.0												TGTGCCAGCAGCCTAGGGCCTTGGACAGACAACAATGAGCAGTTCTTC	32								CASSLGPWTDNNEQFF		:::::::::0:-6:11:22:-1:-5:28:31:-5:48:::	TLML_20_	RNA
3710	CLONES_TRBTLML_20__baseline2_TCR-JV_cDNA_13_AGCCATGC_merged_170000.txt	5388	3	8.26128e-05	TGTGCCAGCAGCCTAAGAGGGGATGATGGCTACAATGAGCAGTTCTTC	EEEEEEEEEEEEEEEEEEEEEEEEEEEEEEEEEEEEEEEEEEEEEEEE	TRBV6-2*00(100),TRBV6-3*00(100),TRBV6-4*00(100),TRBV6-5*00(100),TRBV6-6*00(100)	TRBD1*00(25),TRBD2*00(25)	TRBJ2-1*00(235)		516|527|553|0|11||55.0;516|527|553|0|11||55.0;518|529|555|0|11||55.0;519|530|556|0|11||55.0;516|527|553|0|11||55.0	17|22|36|17|22||25.0;27|32|48|16|21||25.0	23|42|70|29|48||95.0												TGTGCCAGCAGCCTAAGAGGGGATGATGGCTACAATGAGCAGTTCTTC	36								CASSLRGDDGYNEQFF		:::::::::0:-6:11:17:-5:-2:22:29:-3:48:::	TLML_20_	RNA
3711	CLONES_TRBTLML_20__baseline2_TCR-JV_cDNA_13_AGCCATGC_merged_170000.txt	5389	3	8.26128e-05	TGTGCCAGCAGCCCTTCCCTAGCGGGAGTACGAGAGACCCAGTACTTC	EEEEEEEEEEEEEEEEEEEEEEEEEEEEEEEEEEEEEEEEEEEEEEEE	TRBV7-9*00(440)	TRBD2*00(50)	TRBJ2-5*00(220)		556|568|593|0|12||60.0	20|30|48|18|28||50.0	24|40|68|32|48||80.0												TGTGCCAGCAGCCCTTCCCTAGCGGGAGTACGAGAGACCCAGTACTTC	36								CASSPSLAGVRETQYF		:::::::::0:-5:12:18:-4:-2:28:32:-4:48:::	TLML_20_	RNA
3712	CLONES_TRBTLML_20__baseline2_TCR-JV_cDNA_13_AGCCATGC_merged_170000.txt	5390	3	8.26128e-05	TGTGCCAGCAGCCCTCGTTCCAGGGGGATGGAAGAGACCCAGTACTTC	EEEEEEEEEEEEEEEEEEEEEEEEEEEEEEEEEEEEEEEEEEEEEEEE	TRBV13*00(130)	TRBD1*00(35)	TRBJ2-5*00(225)		567|579|604|0|12||60.0	16|23|36|20|27||35.0	23|40|68|31|48||85.0												TGTGCCAGCAGCCCTCGTTCCAGGGGGATGGAAGAGACCCAGTACTTC	36								CASSPRSRGMEETQYF		:::::::::0:-5:12:20:-4:-1:27:31:-3:48:::	TLML_20_	RNA
3713	CLONES_TRBTLML_20__baseline2_TCR-JV_cDNA_13_AGCCATGC_merged_170000.txt	5391	3	8.26128e-05	TGTGCCAGCAGCCCTGCGTTCGGGACTAGAGGAGATACGCAGTATTTT	EEEEEEEEEEEEEEEEEEEEEEEEEEEEEEEEEEEEEEEEEEEEEEEE	TRBV11-3*00(845)	TRBD2*00(45)	TRBJ2-3*00(115)		521|533|558|0|12||60.0	15|24|48|20|29||45.0	25|41|69|32|48||80.0												TGTGCCAGCAGCCCTGCGTTCGGGACTAGAGGAGATACGCAGTATTTT	36								CASSPAFGTRGDTQYF		:::::::::0:-5:12:20:1:-8:29:32:-5:48:::	TLML_20_	RNA
3714	CLONES_TRBTLML_20__baseline2_TCR-JV_cDNA_13_AGCCATGC_merged_170000.txt	5392	3	8.26128e-05	TGTGCCAGCAGCCCCTCGCGGGACACGAACACCGGGGAGCTGTTTTTT	EEEEEEEEEEEEEEEEEEEEEEEEEEEEEEEEEEEEEEEEEEEEEEEE	TRBV28*00(460)	TRBD1*00(35),TRBD2*00(30)	TRBJ2-2*00(255)		564|575|601|0|11||55.0	11|18|36|18|25||35.0;15|21|48|18|24||30.0	20|43|71|25|48||115.0												TGTGCCAGCAGCCCCTCGCGGGACACGAACACCGGGGAGCTGTTTTTT	36								CASSPSRDTNTGELFF		:::::::::0:-6:11:18:1:-6:25:25:0:48:::	TLML_20_	RNA
3715	CLONES_TRBTLML_20__baseline2_TCR-JV_cDNA_13_AGCCATGC_merged_170000.txt	5393	3	8.26128e-05	TGTGCCAGCAGCCCCTGGCTAGCGGGAGCACGTCAAGAGCAGTTCTTC	EEEEEEEEEEEEEEEEEEEEEEEEEEEEEEEEEEEEEEEEEEEEEEEE	TRBV3-1*00(190),TRBV3-2*00(190)	TRBD2*00(50)	TRBJ2-1*00(200)		543|556|580|0|13||65.0;543|556|580|0|13||65.0	20|30|48|18|28||50.0	30|42|70|36|48||60.0												TGTGCCAGCAGCCCCTGGCTAGCGGGAGCACGTCAAGAGCAGTTCTTC	36								CASSPWLAGARQEQFF		:::::::::0:-4:13:18:-4:-2:28:36:-10:48:::	TLML_20_	RNA
3716	CLONES_TRBTLML_20__baseline2_TCR-JV_cDNA_13_AGCCATGC_merged_170000.txt	5394	3	8.26128e-05	TGTGCCAGCAGCCCCCTGGGGGCCCGGCTGCCCGGGGAGCTGTTTTTT	EEEEEEEEEEEEEEEEEEEEEEEEEEEEEEEEEEEEEEEEEEEEEEEE	TRBV11-3*00(730)	TRBD1*00(30),TRBD2*00(30)	TRBJ2-2*00(225)		521|533|558|0|12||60.0	2|8|36|12|18||30.0;29|35|48|19|25||30.0	26|43|71|31|48||85.0												TGTGCCAGCAGCCCCCTGGGGGCCCGGCTGCCCGGGGAGCTGTTTTTT	36								CASSPLGARLPGELFF		:::::::::0:-5:12:12:10:-16:18:31:-6:48:::	TLML_20_	RNA
3717	CLONES_TRBTLML_20__baseline2_TCR-JV_cDNA_13_AGCCATGC_merged_170000.txt	5395	3	8.26128e-05	TGTGCCAGCAGCCCCCTGGGACTAGCGGGAACAGATACGCAGTATTTT	EEEEEEEEEEEEEEEEEEEEEEEEEEEEEEEEEEEEEEEEEEEEEEEE	TRBV7-3*00(1103.3)	TRBD2*00(65)	TRBJ2-3*00(215)		540|552|577|0|12||60.0	16|29|48|17|30||65.0	23|41|69|30|48||90.0												TGTGCCAGCAGCCCCCTGGGACTAGCGGGAACAGATACGCAGTATTTT	36								CASSPLGLAGTDTQYF		:::::::::0:-5:12:17:0:-3:30:30:-3:48:::	TLML_20_	RNA
3718	CLONES_TRBTLML_20__baseline2_TCR-JV_cDNA_13_AGCCATGC_merged_170000.txt	5396	3	8.26128e-05	TGTGCCAGCAGCCCCCCAAACAGGGGTGGGTCCTACGAGCAGTACTTC	EEEEEEEEEEEEEEAAAEEEEEEEEEEEEEEEEEEEEEEEEEEEEEEE	TRBV13*00(515)	TRBD1*00(35)	TRBJ2-7*00(230)		567|579|604|0|12||60.0	15|22|36|19|26||35.0	21|39|67|30|48||90.0												TGTGCCAGCAGCCCCCCAAACAGGGGTGGGTCCTACGAGCAGTACTTC	32								CASSPPNRGGSYEQYF		:::::::::0:-5:12:19:-3:-2:26:30:-1:48:::	TLML_20_	RNA
3719	CLONES_TRBTLML_20__baseline2_TCR-JV_cDNA_13_AGCCATGC_merged_170000.txt	5397	3	8.26128e-05	TGTGCCAGCAGCCCCCGGACTAGCGGGCTGTATAATGAGCAGTTCTTC	EEEEEEEEEEEEEEEEEEEEEEEEEEEEEEEEEEEEEEEEEEEEEEEE	TRBV14*00(63.3),TRBV21-1*00(60)	TRBD2*00(55)	TRBJ2-1*00(215)		516|529|553|0|13||65.0;544|556|581|0|12||60.0	17|28|48|16|27||55.0	27|42|70|33|48||75.0												TGTGCCAGCAGCCCCCGGACTAGCGGGCTGTATAATGAGCAGTTCTTC	36								CASSPRTSGLYNEQFF		:::::::::0:-4:13:16:-1:-4:27:33:-7:48:::	TLML_20_	RNA
3720	CLONES_TRBTLML_20__baseline2_TCR-JV_cDNA_13_AGCCATGC_merged_170000.txt	5398	3	8.26128e-05	TGTGCCAGCAGCCCCCAGTGGGGCTCTGGGGCCAACGTCCTGACTTTC	EEEEEEEEEEEEEEEEEEEEEEEEEEEEEEEEEEEEEEEEEEEEEEEE	TRBV7-3*00(515)		TRBJ2-6*00(270)		540|552|577|0|12||60.0		19|45|73|22|48||130.0												TGTGCCAGCAGCCCCCAGTGGGGCTCTGGGGCCAACGTCCTGACTTTC	36								CASSPQWGSGANVLTF		:::::::::0:-5:12:::::22:1:48:::	TLML_20_	RNA
3721	CLONES_TRBTLML_20__baseline2_TCR-JV_cDNA_13_AGCCATGC_merged_170000.txt	5399	3	8.26128e-05	TGTGCCAGCAGCCCCGGGACTAGCGCCTACCAAGAGACCCAGTACTTC	EEEEEEEEEEEEEEEEEEEEEEEEEEEEEEEEEEEEEEEEEEEEEEEE	TRBV7-2*00(315),TRBV7-8*00(283)	TRBD2*00(65)	TRBJ2-5*00(245)		580|592|617|0|12||60.0;567|579|604|0|12||60.0	13|26|48|12|25||65.0	19|40|68|27|48||105.0												TGTGCCAGCAGCCCCGGGACTAGCGCCTACCAAGAGACCCAGTACTTC	36								CASSPGTSAYQETQYF		:::::::::0:-5:12:12:3:-6:25:27:1:48:::	TLML_20_	RNA
3722	CLONES_TRBTLML_20__baseline2_TCR-JV_cDNA_13_AGCCATGC_merged_170000.txt	5400	3	8.26128e-05	TGTGCCAGCAGCCCCGGAGGGGTCACATCCTACAATGAGCAGTTCTTC	EEEEEEEEEEEEEEEEEEEEEEEEEEEEEEEEEEEEEEEEEEEEEEEE	TRBV6-2*00(209.7),TRBV6-3*00(209.7),TRBV6-1*00(193.7),TRBV6-5*00(193.7)	TRBD2*00(30)	TRBJ2-1*00(245)		516|527|553|0|11||55.0;516|527|553|0|11||55.0;516|527|553|0|11||55.0;519|530|556|0|11||55.0	26|32|48|15|21||30.0	21|42|70|27|48||105.0												TGTGCCAGCAGCCCCGGAGGGGTCACATCCTACAATGAGCAGTTCTTC	36								CASSPGGVTSYNEQFF		:::::::::0:-6:11:15:-10:0:21:27:-1:48:::	TLML_20_	RNA
3723	CLONES_TRBTLML_20__baseline2_TCR-JV_cDNA_13_AGCCATGC_merged_170000.txt	5401	3	8.26128e-05	TGTGCCAGCAGCCCCGACAGGGGGCAGGGCACAGATACGCAGTATTTT	EEEEEEEEEEEEEEEEEEEEEEEEEEEEEEEEEEEEEEEEEEEEEEEE	TRBV11-1*00(106),TRBV7-9*00(96)	TRBD1*00(50)	TRBJ2-3*00(240)		531|543|568|0|12||60.0;556|568|593|0|12||60.0	14|24|36|15|25||50.0	21|41|69|28|48||100.0												TGTGCCAGCAGCCCCGACAGGGGGCAGGGCACAGATACGCAGTATTTT	36								CASSPDRGQGTDTQYF		:::::::::0:-5:12:15:-2:0:25:28:-1:48:::	TLML_20_	RNA
3724	CLONES_TRBTLML_20__baseline2_TCR-JV_cDNA_13_AGCCATGC_merged_170000.txt	5402	3	8.26128e-05	TGTGCCAGCAGCCCCACCCCGGTCAGGGAGAATGAAAAACTGTTTTTT	EEEEEEEEEEEEEEEEEEEEEEEEEEEEEEEEEEEEEEEEEEEEEEEE	TRBV7-9*00(290)	TRBD1*00(28),TRBD2*00(25)	TRBJ1-4*00(230)		556|568|593|0|12||60.0	9|21|36|16|28|SG12CSA15T|28.0;13|18|48|17|22||25.0	25|43|71|30|48||90.0												TGTGCCAGCAGCCCCACCCCGGTCAGGGAGAATGAAAAACTGTTTTTT	36								CASSPTPVRENEKLFF		:::::::::0:-5:12:16:3:-3:28:30:-5:48:::	TLML_20_	RNA
3725	CLONES_TRBTLML_20__baseline2_TCR-JV_cDNA_13_AGCCATGC_merged_170000.txt	5403	3	8.26128e-05	TGTGCCAGCAGCCCGCCTCTAGCGGGATGGGGTAATGAGCAGTTCTTC	EEEEEEEEEEEEEEEEEEEEEEEEEEEEEEEEEEEEEEEEEEEEEEEE	TRBV9*00(509.7)	TRBD2*00(45)	TRBJ2-1*00(215)		559|571|595|0|12||60.0	20|29|48|18|27||45.0	27|42|70|33|48||75.0												TGTGCCAGCAGCCCGCCTCTAGCGGGATGGGGTAATGAGCAGTTCTTC	36								CASSPPLAGWGNEQFF		:::::::::0:-4:12:18:-4:-3:27:33:-7:48:::	TLML_20_	RNA
3726	CLONES_TRBTLML_20__baseline2_TCR-JV_cDNA_13_AGCCATGC_merged_170000.txt	5404	3	8.26128e-05	TGTGCCAGCAGCCCGACTAGCGGGGGGTCGAACAATGAGCAGTTCTTC	EEEEEEEEEEEEEEEEEEEEEEEEEEEEEEEEEEEEEEEEEEEEEEEE	TRBV11-2*00(634.7),TRBV11-1*00(570.7)	TRBD2*00(50)	TRBJ2-1*00(225)		522|534|559|0|12||60.0;531|543|568|0|12||60.0	18|28|48|14|24||50.0	25|42|70|31|48||85.0												TGTGCCAGCAGCCCGACTAGCGGGGGGTCGAACAATGAGCAGTTCTTC	36								CASSPTSGGSNNEQFF		:::::::::0:-5:12:14:-2:-4:24:31:-5:48:::	TLML_20_	RNA
3727	CLONES_TRBTLML_20__baseline2_TCR-JV_cDNA_13_AGCCATGC_merged_170000.txt	5405	3	8.26128e-05	TGTGCCAGCAGCCCGACTAGCGGGAGGGACACCGGGGAGCTGTTTTTT	EEEEEEEEEEEEEEEEEEEEEEEEEEEEEEEEEEEEEEEEEEEEEEEE	TRBV4-2*00(105),TRBV7-3*00(100),TRBV7-4*00(100),TRBV7-8*00(100),TRBV7-9*00(100)	TRBD2*00(70)	TRBJ2-2*00(240)		537|550|574|0|13||65.0;540|552|577|0|12||60.0;545|557|582|0|12||60.0;567|579|604|0|12||60.0;556|568|593|0|12||60.0	18|32|48|14|28||70.0	23|43|71|28|48||100.0												TGTGCCAGCAGCCCGACTAGCGGGAGGGACACCGGGGAGCTGTTTTTT	36								CASSPTSGRDTGELFF		:::::::::0:-4:13:14:-2:0:28:28:-3:48:::	TLML_20_	RNA
3728	CLONES_TRBTLML_20__baseline2_TCR-JV_cDNA_13_AGCCATGC_merged_170000.txt	5406	3	8.26128e-05	TGTGCCAGCAGCCCGACGTGGGGCGTGGGTAATTCACCCCTCCACTTT	EEEEEEEEEEEEEEEEEEEEEEEEEEEEEEEEEEEEEEEEEEEEEEEE	TRBV7-2*00(495)	TRBD1*00(30)	TRBJ1-6*00(219)		580|592|617|0|12||60.0	19|25|36|19|25||30.0	26|45|73|29|48||95.0												TGTGCCAGCAGCCCGACGTGGGGCGTGGGTAATTCACCCCTCCACTTT	36								CASSPTWGVGNSPLHF		:::::::::0:-5:12:19:-7:1:25:29:-6:48:::	TLML_20_	RNA
3729	CLONES_TRBTLML_20__baseline2_TCR-JV_cDNA_13_AGCCATGC_merged_170000.txt	5407	3	8.26128e-05	TGTGCCAGCAGCCCAGTAGGCGGGGCGAACACCGGGGAGCTGTTTTTT	EEEEEEEEEEEEEEEEEEEEEEEEEEEEEEEEEEEEEEEEEEEEEEEE	TRBV11-2*00(1015)	TRBD2*00(25)	TRBJ2-2*00(190)		522|534|559|0|12||60.0	23|28|48|19|24||25.0	19|43|71|24|48||120.0												TGTGCCAGCAGCCCAGTAGGCGGGGCGAACACCGGGGAGCTGTTTTTT	36								CASSPVGGANTGELFF		:::::::::0:-5:12:19:-7:-4:24:24:1:48:::	TLML_20_	RNA
3730	CLONES_TRBTLML_20__baseline2_TCR-JV_cDNA_13_AGCCATGC_merged_170000.txt	5408	3	8.26128e-05	TGTGCCAGCAGCCGCTCCTTTGACATTCTTAATTCACCCCTCCACTTT	EEEEEEEEEEEEEEEEEEEEEEEEEEEEEEEEEEEEEEEEEEEEEEEE	TRBV6-5*00(300)	TRBD2*00(25)	TRBJ1-6*00(219)		519|530|556|0|11||55.0	5|10|48|11|16||25.0	26|45|73|29|48||95.0												TGTGCCAGCAGCCGCTCCTTTGACATTCTTAATTCACCCCTCCACTTT	36								CASSRSFDILNSPLHF		:::::::::0:-6:11:11:11:-22:16:29:-6:48:::	TLML_20_	RNA
3731	CLONES_TRBTLML_20__baseline2_TCR-JV_cDNA_13_AGCCATGC_merged_170000.txt	5409	3	8.26128e-05	TGTGCCAGCAGCCGGGGACGGCGCTCTGGGGCCAACGTCCTGACTTTC	EEEEEEEEEEEEEEEEEEEEEEEEEEEEEEEEEEEEEEEEEEEEEEEE	TRBV28*00(634.7)	TRBD1*00(25),TRBD2*00(25)	TRBJ2-6*00(240)		564|575|601|0|11||55.0	10|15|36|11|16||25.0;14|19|48|11|16||25.0	19|45|73|22|48||130.0												TGTGCCAGCAGCCGGGGACGGCGCTCTGGGGCCAACGTCCTGACTTTC	36								CASSRGRRSGANVLTF		:::::::::0:-6:11:11:2:-9:16:22:1:48:::	TLML_20_	RNA
3732	CLONES_TRBTLML_20__baseline2_TCR-JV_cDNA_13_AGCCATGC_merged_170000.txt	5410	3	8.26128e-05	TGTGCCAGCAGCCACTCACCAGGGGGAACTAACTATGGCTACACCTTC	EEEEEEEEEEEEEEEEEEEEEEEEEEEEEEEEEEEEEEEEEEEEEEEE	TRBV4-2*00(84.3)	TRBD1*00(35)	TRBJ1-2*00(240)		537|551|574|0|14||70.0	16|23|36|19|26||35.0	20|40|68|28|48||100.0												TGTGCCAGCAGCCACTCACCAGGGGGAACTAACTATGGCTACACCTTC	36								CASSHSPGGTNYGYTF		:::::::::0:-3:14:19:-4:-1:26:28:0:48:::	TLML_20_	RNA
3733	CLONES_TRBTLML_20__baseline2_TCR-JV_cDNA_13_AGCCATGC_merged_170000.txt	5411	3	8.26128e-05	TGTGCCAGCAGCCACGTGTCTAGGGGAAGAACGGAAAAACTGTTTTTT	EEEEEEEEEEEEEEEEEEEEEEEEEEEEEEEEEEEEEEEEEEEEEEEE	TRBV4-2*00(340),TRBV4-3*00(324)	TRBD1*00(25)	TRBJ1-4*00(215)		537|551|574|0|14||70.0;537|551|574|0|14|SC539T|54.0	17|22|36|21|26||25.0	28|43|71|33|48||75.0												TGTGCCAGCAGCCACGTGTCTAGGGGAAGAACGGAAAAACTGTTTTTT	36								CASSHVSRGRTEKLFF		:::::::::0:-3:14:21:-5:-2:26:33:-8:48:::	TLML_20_	RNA
3734	CLONES_TRBTLML_20__baseline2_TCR-JV_cDNA_13_AGCCATGC_merged_170000.txt	5412	3	8.26128e-05	TGTGCCAGCAGCCAGCGGGCTACAGGGAGCACAGATACGCAGTATTTT	EEEEEEEEEEEEEEEEEEEEEEEEEEEEEEEEEEEEEEEEEEEEEEEE	TRBV3-1*00(280),TRBV3-2*00(280)	TRBD1*00(30)	TRBJ2-3*00(245)		543|557|580|0|14||70.0;543|557|580|0|14||70.0	15|21|36|21|27||30.0	20|41|69|27|48||105.0												TGTGCCAGCAGCCAGCGGGCTACAGGGAGCACAGATACGCAGTATTTT	36								CASSQRATGSTDTQYF		:::::::::0:-3:14:21:-3:-3:27:27:0:48:::	TLML_20_	RNA
3735	CLONES_TRBTLML_20__baseline2_TCR-JV_cDNA_13_AGCCATGC_merged_170000.txt	5413	3	8.26128e-05	TGTGCCAGCAGCCAATTCCCAGTAGCTAGCACAGATACGCAGTATTTT	EEEEEEEEEEEEEEEEEEEEEEEEEEEEEEEEEEEEEEEEEEEEEEEE	TRBV3-1*00(404.7)		TRBJ2-3*00(290.7)		543|558|580|0|15||75.0		17|41|69|24|48||120.0												TGTGCCAGCAGCCAATTCCCAGTAGCTAGCACAGATACGCAGTATTTT	36								CASSQFPVASTDTQYF		:::::::::0:-2:15:::::24:3:48:::	TLML_20_	RNA
3736	CLONES_TRBTLML_20__baseline2_TCR-JV_cDNA_13_AGCCATGC_merged_170000.txt	5414	3	8.26128e-05	TGTGCCAGCAGCCAATCGTTTTGGCTGAAATATGAAAAACTGTTTTTT	EEEEEEEEEEEEEEEEEEEEEEEEEEEEEEEEEEEEEEEEEEEEEEEE	TRBV16*00(263)		TRBJ1-4*00(225)		537|563|574|0|27|I555TSA555T|93.0		26|43|71|31|48||85.0												TGTGCCAGCAGCCAATCGTTTTGGCTGAAATATGAAAAACTGTTTTTT	36								CASSQSFWLKYEKLFF		:::::::::0:9:27:::::31:-6:48:::	TLML_20_	RNA
3737	CLONES_TRBTLML_20__baseline2_TCR-JV_cDNA_13_AGCCATGC_merged_170000.txt	5415	3	8.26128e-05	TGTGCCAGCAGCCAACGATGGGGAACGAACACCGGGGAGCTGTTTTTT	EEEEEEEEEEEEEEEEEEEEEEEEEEEEEEEEEEEEEEEEEEEEEEEE	TRBV3-1*00(353.3)		TRBJ2-2*00(255)		543|558|580|0|15||75.0		20|43|71|25|48||115.0												TGTGCCAGCAGCCAACGATGGGGAACGAACACCGGGGAGCTGTTTTTT	36								CASSQRWGTNTGELFF		:::::::::0:-2:15:::::25:0:48:::	TLML_20_	RNA
3738	CLONES_TRBTLML_20__baseline2_TCR-JV_cDNA_13_AGCCATGC_merged_170000.txt	5416	3	8.26128e-05	TGTGCCAGCAGCCAAGCCGGACAGAGACAGAACACTGAAGCTTTCTTT	EEEEEEEEEEEEEEEEEEEEEEEEEEEEEEEEEEEEEEEEEEEEEEEE	TRBV3-1*00(615),TRBV3-2*00(551)	TRBD1*00(30)	TRBJ1-1*00(214.7)		543|559|580|0|16||80.0;543|559|580|0|16||80.0	13|19|36|18|24||30.0	21|40|68|29|48||95.0												TGTGCCAGCAGCCAAGCCGGACAGAGACAGAACACTGAAGCTTTCTTT	36								CASSQAGQRQNTEAFF		:::::::::0:-1:16:18:-1:-5:24:29:-1:48:::	TLML_20_	RNA
3739	CLONES_TRBTLML_20__baseline2_TCR-JV_cDNA_13_AGCCATGC_merged_170000.txt	5417	3	8.26128e-05	TGTGCCAGCAGCCAAGGGACAGGGGGTTTAAACACTGAAGCTTTCTTT	EEEEEEEEEEEEEEEEEEEEEEEEEEEEEEEEEEEEEEEEEEEEEEEE	TRBV3-1*00(80),TRBV3-2*00(80)	TRBD1*00(50)	TRBJ1-1*00(230)		543|559|580|0|16||80.0;543|559|580|0|16||80.0	13|23|36|16|26||50.0	22|40|68|30|48||90.0												TGTGCCAGCAGCCAAGGGACAGGGGGTTTAAACACTGAAGCTTTCTTT	36								CASSQGTGGLNTEAFF		:::::::::0:-1:16:16:-1:-1:26:30:-2:48:::	TLML_20_	RNA
3740	CLONES_TRBTLML_20__baseline2_TCR-JV_cDNA_13_AGCCATGC_merged_170000.txt	5418	3	8.26128e-05	TGTGCCAGCAGCCAAGGAACAGGGGGAGAGGGCACTGAAGCTTTCTTT	EEEEEEEEEEEEEEEEEEEEEEEEEEEEEEEEEEEEEEEEEEEEEEEE	TRBV4-2*00(600),TRBV4-3*00(584)	TRBD1*00(40)	TRBJ1-1*00(220)		537|553|574|0|16||80.0;537|553|574|0|16|SC539T|64.0	15|23|36|18|26||40.0	24|40|68|32|48||80.0												TGTGCCAGCAGCCAAGGAACAGGGGGAGAGGGCACTGAAGCTTTCTTT	36								CASSQGTGGEGTEAFF		:::::::::0:-1:16:18:-3:-1:26:32:-4:48:::	TLML_20_	RNA
3741	CLONES_TRBTLML_20__baseline2_TCR-JV_cDNA_13_AGCCATGC_merged_170000.txt	5419	3	8.26128e-05	TGTGCCAGCAGCCAAGATCTGGGACCGATTAACTATGGCTACACCTTC	EEEEEEEEEEEEEEEEEEEEAEEEEEEEEEEEEEEEEEEEEEEEEEEE	TRBV3-1*00(931.7)	TRBD1*00(25),TRBD2*00(25)	TRBJ1-2*00(235)		543|563|580|0|20||100.0	12|17|36|20|25||25.0;16|21|48|20|25||25.0	21|40|68|29|48||95.0												TGTGCCAGCAGCCAAGATCTGGGACCGATTAACTATGGCTACACCTTC	32								CASSQDLGPINYGYTF		:::::::::0:3:20:20:0:-7:25:29:-1:48:::	TLML_20_	RNA
3742	CLONES_TRBTLML_20__baseline2_TCR-JV_cDNA_13_AGCCATGC_merged_170000.txt	5420	3	8.26128e-05	TGTGCCAGCAGCCAAGATCCCGGAGAGGGCGGAGATACGCAGTATTTT	EEEEEEEEEEEEEEEEEEEEEEEEEEEEEEEEEEEEEEEEEEEEEEEE	TRBV3-1*00(329),TRBV3-2*00(313)	TRBD2*00(30)	TRBJ2-3*00(220)		543|562|580|0|19||95.0;543|562|580|0|19||95.0	27|33|48|24|30||30.0	25|41|69|32|48||80.0												TGTGCCAGCAGCCAAGATCCCGGAGAGGGCGGAGATACGCAGTATTTT	36								CASSQDPGEGGDTQYF		:::::::::0:2:19:24:-11:1:30:32:-5:48:::	TLML_20_	RNA
3743	CLONES_TRBTLML_20__baseline2_TCR-JV_cDNA_13_AGCCATGC_merged_170000.txt	5421	3	8.26128e-05	TGTGCCAGCAGCCAAGATGGGACTAGCGCCTCCTACGAGCAGTACTTC	EEEEEEEEEEEEEEEEEEEEEEEEEEEEEEEEEAEEEEEEEEEEEEEE	TRBV4-2*00(494.7),TRBV4-3*00(478.7)	TRBD2*00(50)	TRBJ2-7*00(235)		537|555|574|0|18||90.0;537|555|574|0|18|SC539T|74.0	16|26|48|18|28||50.0	20|39|67|29|48||95.0												TGTGCCAGCAGCCAAGATGGGACTAGCGCCTCCTACGAGCAGTACTTC	32								CASSQDGTSASYEQYF		:::::::::0:1:18:18:0:-6:28:29:0:48:::	TLML_20_	RNA
3744	CLONES_TRBTLML_20__baseline2_TCR-JV_cDNA_13_AGCCATGC_merged_170000.txt	5422	3	8.26128e-05	TGTGCCAGCAGCCAAGACCCCCTCGGCTCCTACAATGAGCAGTTCTTC	EEEEEEEEEEEEEEEEEEEEEEEEEEEEEEEEEEEEEEEEEEEEEEEE	TRBV3-1*00(155),TRBV3-2*00(155)	TRBD1*00(30)	TRBJ2-1*00(255)		543|560|580|0|17||85.0;543|560|580|0|17||85.0	1|7|36|17|23||30.0	19|42|70|25|48||115.0												TGTGCCAGCAGCCAAGACCCCCTCGGCTCCTACAATGAGCAGTTCTTC	36								CASSQDPLGSYNEQFF		:::::::::0:0:17:17:11:-17:23:25:1:48:::	TLML_20_	RNA
3745	CLONES_TRBTLML_20__baseline2_TCR-JV_cDNA_13_AGCCATGC_merged_170000.txt	5423	3	8.26128e-05	TGTGCCAGCAGCCAAGAGGGCAGGGGGCTCACCGGGGAGCTGTTTTTT	EEEEEEEEEEEEEEEEEEEEEEEEEEEEEEEEEEEEEEEEEEAEEEEE	TRBV4-2*00(325),TRBV4-3*00(309)	TRBD1*00(40)	TRBJ2-2*00(235)		537|554|574|0|17||85.0;537|554|574|0|17|SC539T|69.0	16|24|36|20|28||40.0	24|43|71|29|48||95.0												TGTGCCAGCAGCCAAGAGGGCAGGGGGCTCACCGGGGAGCTGTTTTTT	32								CASSQEGRGLTGELFF		:::::::::0:0:17:20:-4:0:28:29:-4:48:::	TLML_20_	RNA
3746	CLONES_TRBTLML_20__baseline2_TCR-JV_cDNA_13_AGCCATGC_merged_170000.txt	5424	3	8.26128e-05	TGTGCCAGCAGCCAAGAGACCTTAGCGGGCCAAGAGACCCAGTACTTC	EEEEEEEEEEEEEEEEEEEEEEEEEEEEEEEEEEEEEEEEEEEEEEEE	TRBV14*00(185)	TRBD2*00(35)	TRBJ2-5*00(229.7)		516|533|553|0|17||85.0	21|28|48|22|29||35.0	21|40|68|29|48||95.0												TGTGCCAGCAGCCAAGAGACCTTAGCGGGCCAAGAGACCCAGTACTTC	36								CASSQETLAGQETQYF		:::::::::0:0:17:22:-5:-4:29:29:-1:48:::	TLML_20_	RNA
3747	CLONES_TRBTLML_20__baseline2_TCR-JV_cDNA_13_AGCCATGC_merged_170000.txt	5425	3	8.26128e-05	TGTGCCAGCAGCCAAGAAGCGGGAGTGTGGTACAATGAGCAGTTCTTC	EEEEEEEEEEEEEEEEEEEEEEEEEEEEEEEEEEEEEEEEEEEEEEEE	TRBV4-2*00(575),TRBV4-3*00(559)	TRBD2*00(40)	TRBJ2-1*00(230)		537|554|574|0|17||85.0;537|554|574|0|17|SC539T|69.0	22|30|48|17|25||40.0	24|42|70|30|48||90.0												TGTGCCAGCAGCCAAGAAGCGGGAGTGTGGTACAATGAGCAGTTCTTC	36								CASSQEAGVWYNEQFF		:::::::::0:0:17:17:-6:-2:25:30:-4:48:::	TLML_20_	RNA
3748	CLONES_TRBTLML_20__baseline2_TCR-JV_cDNA_13_AGCCATGC_merged_170000.txt	5426	3	8.26128e-05	TGTGCCAGCAGCGTGAGTCAGGGCGGGGGCAATCAGCCCCAGCATTTT	EEEEEEEEEEEEEEEEEEEEEEEEEEEEEEEEEEEEEEEEEEEEEEEE	TRBV7-8*00(131)	TRBD1*00(25),TRBD2*00(25)	TRBJ1-5*00(176)		567|579|604|0|12||60.0	16|21|36|18|23||25.0;23|28|48|22|27||25.0	22|42|70|28|48||100.0												TGTGCCAGCAGCGTGAGTCAGGGCGGGGGCAATCAGCCCCAGCATTTT	36								CASSVSQGGGNQPQHF		:::::::::0:-5:12:18:-4:-3:23:28:-2:48:::	TLML_20_	RNA
3749	CLONES_TRBTLML_20__baseline2_TCR-JV_cDNA_13_AGCCATGC_merged_170000.txt	5427	3	8.26128e-05	TGTGCCAGCAGCGTAGGTTCCAGCGGAAGCACAGATACGCAGTATTTT	EEEEEEEEEEEEEEEEEEEEEEEEEEEEEEEEEEEEEEEEEEEEEEEE	TRBV9*00(515)	TRBD2*00(25)	TRBJ2-3*00(245)		559|575|595|0|16||80.0	22|27|48|21|26||25.0	20|41|69|27|48||105.0												TGTGCCAGCAGCGTAGGTTCCAGCGGAAGCACAGATACGCAGTATTTT	36								CASSVGSSGSTDTQYF		:::::::::0:0:16:21:-6:-5:26:27:0:48:::	TLML_20_	RNA
3750	CLONES_TRBTLML_20__baseline2_TCR-JV_cDNA_13_AGCCATGC_merged_170000.txt	5428	3	8.26128e-05	TGTGCCAGCAGCGTAGGGACCCGGGACAGAGTACATACGCAGTATTTT	EEEEEEEEEEEEEEEEEEEEEEEEEEEEEEEEEEEEEEEEEEEEEEEE	TRBV9*00(235)	TRBD1*00(50)	TRBJ2-3*00(204.7)		559|575|595|0|16||80.0	9|19|36|19|29||50.0	27|41|69|34|48||70.0												TGTGCCAGCAGCGTAGGGACCCGGGACAGAGTACATACGCAGTATTTT	36								CASSVGTRDRVHTQYF		:::::::::0:0:16:19:3:-5:29:34:-7:48:::	TLML_20_	RNA
3751	CLONES_TRBTLML_20__baseline2_TCR-JV_cDNA_13_AGCCATGC_merged_170000.txt	5429	3	8.26128e-05	TGTGCCAGCAGCGCCTGGACTAGCGGGAGTATCGACGAGCAGTACTTC	EEEEEEEEEEEEEEEEEEEEEEEEEEEEEEEEEEEEEEEEEEEEEEEE	TRBV5-4*00(1085)	TRBD2*00(65)	TRBJ2-7*00(210)		549|561|585|0|12||60.0	17|30|48|16|29||65.0	25|39|67|34|48||70.0												TGTGCCAGCAGCGCCTGGACTAGCGGGAGTATCGACGAGCAGTACTTC	36								CASSAWTSGSIDEQYF		:::::::::0:-4:12:16:-1:-2:29:34:-5:48:::	TLML_20_	RNA
3752	CLONES_TRBTLML_20__baseline2_TCR-JV_cDNA_13_AGCCATGC_merged_170000.txt	5430	3	8.26128e-05	TGTGCCAGCAGCGCGGACTTCCAACCTAGCACAGATACGCAGTATTTT	EEEEEEEEEEEEEEEEEEEEEEEEEEEEEEEEEEEEEEEEEEEEEEEE	TRBV9*00(375)	TRBD2*00(25)	TRBJ2-3*00(255)		559|572|595|0|13||65.0	17|22|48|14|19||25.0	18|41|69|25|48||115.0												TGTGCCAGCAGCGCGGACTTCCAACCTAGCACAGATACGCAGTATTTT	36								CASSADFQPSTDTQYF		:::::::::0:-3:13:14:-1:-10:19:25:2:48:::	TLML_20_	RNA
3753	CLONES_TRBTLML_20__baseline2_TCR-JV_cDNA_13_AGCCATGC_merged_170000.txt	5431	3	8.26128e-05	TGTGCCAGCAGCGGGCAGGACAGGAGGAACACCGGGGAGCTGTTTTTT	EEEEEEEEEEEEEEEEEEEEEEEEEEEEEEEEEEEEEEEEEEEEEEEE	TRBV13*00(420)	TRBD1*00(35)	TRBJ2-2*00(250)		567|579|604|0|12||60.0	13|20|36|17|24||35.0	21|43|71|26|48||110.0												TGTGCCAGCAGCGGGCAGGACAGGAGGAACACCGGGGAGCTGTTTTTT	36								CASSGQDRRNTGELFF		:::::::::0:-5:12:17:-1:-4:24:26:-1:48:::	TLML_20_	RNA
3754	CLONES_TRBTLML_20__baseline2_TCR-JV_cDNA_13_AGCCATGC_merged_170000.txt	5432	3	8.26128e-05	TGTGCCAGCAGCGGGACTAGCGGGAGAAGCCCCTACGAGCAGTACTTC	EEEEEEEEEEEEEEEEEEEEEEEEEEEEEEEEEEEEEEEEEEEEEEEE	TRBV2*00(215)	TRBD2*00(75)	TRBJ2-7*00(229)		518|529|555|0|11||55.0	15|30|48|11|26||75.0	18|39|67|27|48|ST21C|89.0												TGTGCCAGCAGCGGGACTAGCGGGAGAAGCCCCTACGAGCAGTACTTC	36								CASSGTSGRSPYEQYF		:::::::::0:-6:11:11:1:-2:26:27:2:48:::	TLML_20_	RNA
3755	CLONES_TRBTLML_20__baseline2_TCR-JV_cDNA_13_AGCCATGC_merged_170000.txt	5433	3	8.26128e-05	TGTGCCAGCAGCGACCCGAGCGGAGCGAACACCGGGGAGCTGTTTTTT	EEEEEEEEEEEEEEEEEEEEEEEEEEEEEEEEEEEEEEEEEEEEEEEE	TRBV11-1*00(130),TRBV7-9*00(130),TRBV5-8*00(114),TRBV7-2*00(114),TRBV7-6*00(114)	TRBD2*00(25)	TRBJ2-2*00(260)		531|543|568|0|12||60.0;556|568|593|0|12||60.0;551|563|587|0|12||60.0;580|592|617|0|12||60.0;576|588|613|0|12||60.0	22|27|48|18|23||25.0	19|43|71|24|48||120.0												TGTGCCAGCAGCGACCCGAGCGGAGCGAACACCGGGGAGCTGTTTTTT	36								CASSDPSGANTGELFF		:::::::::0:-5:12:18:-6:-5:23:24:1:48:::	TLML_20_	RNA
3756	CLONES_TRBTLML_20__baseline2_TCR-JV_cDNA_13_AGCCATGC_merged_170000.txt	5434	3	8.26128e-05	TGTGCCAGCAGCGACGCACCAACCCACCGGGCCAACGTCCTGACTTTC	EEEEEEEEEEEEEEEEEEEEEEEEEEEEEEEEEEEEEEEEEEEEEEEE	TRBV7-6*00(445),TRBV7-7*00(413)		TRBJ2-6*00(240)		576|588|613|0|12||60.0;585|597|622|0|12||60.0		25|45|73|28|48||100.0												TGTGCCAGCAGCGACGCACCAACCCACCGGGCCAACGTCCTGACTTTC	36								CASSDAPTHRANVLTF		:::::::::0:-5:12:::::28:-5:48:::	TLML_20_	RNA
3757	CLONES_TRBTLML_20__baseline2_TCR-JV_cDNA_13_AGCCATGC_merged_170000.txt	5435	3	8.26128e-05	TGTGCCAGCAGCGACGGATCACTAGCGGGAGGGGGTGAGCAGTTCTTC	EEEEEEEEEEEEEEEEEEEEEEEEEEEEEEEEEEE<EEEEEEEEEEEE	TRBV2*00(181)	TRBD2*00(65)	TRBJ2-1*00(205)		518|529|555|0|11||55.0	19|32|48|20|33||65.0	29|42|70|35|48||65.0												TGTGCCAGCAGCGACGGATCACTAGCGGGAGGGGGTGAGCAGTTCTTC	27								CASSDGSLAGGGEQFF		:::::::::0:-6:11:20:-3:0:33:35:-9:48:::	TLML_20_	RNA
3758	CLONES_TRBTLML_20__baseline2_TCR-JV_cDNA_13_AGCCATGC_merged_170000.txt	5436	3	8.26128e-05	TGTGCCAGCAGCGAGAGGCCGGGACAAACCTACAATGAGCAGTTCTTC	EEEEEEEEEEEEEEEEEEEEEEEEEEEEEEEEEEEEEEEEEEEEEEEE	TRBV9*00(539)	TRBD1*00(40),TRBD2*00(35)	TRBJ2-1*00(240)		559|572|595|0|13||65.0	10|18|36|18|26||40.0;14|21|48|18|25||35.0	22|42|70|28|48||100.0												TGTGCCAGCAGCGAGAGGCCGGGACAAACCTACAATGAGCAGTTCTTC	36								CASSERPGQTYNEQFF		:::::::::0:-3:13:18:2:-6:26:28:-2:48:::	TLML_20_	RNA
3759	CLONES_TRBTLML_20__baseline2_TCR-JV_cDNA_13_AGCCATGC_merged_170000.txt	5437	3	8.26128e-05	TGTGCCAGCAGCATCCCGCGGGGCGCGGGGAACACTGAAGCTTTCTTT	EEEEEEEEEEEEEEEEEEEEEEEEEEEEEEEEEEEEEEEEEEEEEEEE	TRBV28*00(475)	TRBD1*00(35),TRBD2*00(30)	TRBJ1-1*00(235)		564|575|601|0|11||55.0	19|26|36|19|26||35.0;3|9|48|13|19||30.0	21|40|68|29|48||95.0												TGTGCCAGCAGCATCCCGCGGGGCGCGGGGAACACTGAAGCTTTCTTT	36								CASSIPRGAGNTEAFF		:::::::::0:-6:11:19:-7:2:26:29:-1:48:::	TLML_20_	RNA
3760	CLONES_TRBTLML_20__baseline2_TCR-JV_cDNA_13_AGCCATGC_merged_170000.txt	5438	3	8.26128e-05	TGTGCCAGCAGCACTAGCGGGGCCACCCGGTACAATGAGCAGTTCTTC	EEEEEEEEEEEEEEEEEEEEEEEEEEEEEEEEEEEEEEEEEEEEEEEE	TRBV6-1*00(219.7),TRBV6-5*00(219.7),TRBV6-3*00(203.7),TRBV6-6*00(203.7),TRBV6-8*00(203.7)	TRBD2*00(45)	TRBJ2-1*00(230)		516|527|553|0|11||55.0;519|530|556|0|11||55.0;516|527|553|0|11||55.0;516|527|553|0|11||55.0;512|523|549|0|11||55.0	19|28|48|12|21||45.0	24|42|70|30|48||90.0												TGTGCCAGCAGCACTAGCGGGGCCACCCGGTACAATGAGCAGTTCTTC	36								CASSTSGATRYNEQFF		:::::::::0:-6:11:12:-3:-4:21:30:-4:48:::	TLML_20_	RNA
3761	CLONES_TRBTLML_20__baseline2_TCR-JV_cDNA_13_AGCCATGC_merged_170000.txt	5439	3	8.26128e-05	TGTGCCAGCAGCACCCCGGACAGGGCTGGAACCTACGAGCAGTACTTC	EEEEEEEEEEEEEEEEEEEEEEEEEEEEEEEEEEEEEEEEEEEEEEEE	TRBV6-1*00(225),TRBV6-5*00(225),TRBV6-6*00(209),TRBV6-8*00(209)	TRBD1*00(44)	TRBJ2-7*00(225)		516|527|553|0|11||55.0;519|530|556|0|11||55.0;516|527|553|0|11||55.0;512|523|549|0|11||55.0	9|21|36|13|25|SG12C|44.0	22|39|67|31|48||85.0												TGTGCCAGCAGCACCCCGGACAGGGCTGGAACCTACGAGCAGTACTTC	36								CASSTPDRAGTYEQYF		:::::::::0:-6:11:13:3:-3:25:31:-2:48:::	TLML_20_	RNA
3762	CLONES_TRBTLML_20__baseline2_TCR-JV_cDNA_13_AGCCATGC_merged_170000.txt	5440	3	8.26128e-05	TGTGCCAGCAGCAGACAGTTTGCGGGATCTAATGAAAAACTGTTTTTT	EEEEEEEEEEEEEEEEEEEEEEEEEEEEEEEEEEEEEEEEEEEEEEEE	TRBV7-9*00(550)	TRBD2*00(30)	TRBJ1-4*00(240)		556|568|593|0|12||60.0	23|29|48|21|27||30.0	23|43|71|28|48||100.0												TGTGCCAGCAGCAGACAGTTTGCGGGATCTAATGAAAAACTGTTTTTT	36								CASSRQFAGSNEKLFF		:::::::::0:-5:12:21:-7:-3:27:28:-3:48:::	TLML_20_	RNA
3763	CLONES_TRBTLML_20__baseline2_TCR-JV_cDNA_13_AGCCATGC_merged_170000.txt	5441	3	8.26128e-05	TGTGCCAGCAGCAGAGCCCCGGGACAGGCGGGAGATACGCAGTATTTT	EEEEEEEEEEEEEEEEEEEEEEEEEEEEEEEEEEEEEEEEEEEEEEEE	TRBV6-2*00(520),TRBV6-3*00(520)	TRBD1*00(55)	TRBJ2-3*00(160)		516|527|553|0|11||55.0;516|527|553|0|11||55.0	9|20|36|17|28||55.0	25|41|69|32|48||80.0												TGTGCCAGCAGCAGAGCCCCGGGACAGGCGGGAGATACGCAGTATTTT	36								CASSRAPGQAGDTQYF		:::::::::0:-6:11:17:3:-4:28:32:-5:48:::	TLML_20_	RNA
3764	CLONES_TRBTLML_20__baseline2_TCR-JV_cDNA_13_AGCCATGC_merged_170000.txt	5442	3	8.26128e-05	TGTGCCAGCAGCAAAGAAATAACGACGGTACCCTACGAGCAGTACTTC	EEEEEEEEEEEEEEEEEEEEEEEEEEEEEEEEEEEEEEEEEEEEEEEE	TRBV21-1*00(1127.7)		TRBJ2-7*00(225)		544|560|581|0|16||80.0		22|39|67|31|48||85.0												TGTGCCAGCAGCAAAGAAATAACGACGGTACCCTACGAGCAGTACTTC	36								CASSKEITTVPYEQYF		:::::::::0:-1:16:::::31:-2:48:::	TLML_20_	RNA
3765	CLONES_TRBTLML_20__baseline2_TCR-JV_cDNA_13_AGCCATGC_merged_170000.txt	5443	3	8.26128e-05	TGTGCCAGCAGGGGGACTAGCGGGAACTCGTACAATGAGCAGTTCTTC	EEEEEEEEEEEEEEEEEEEEEEEEEEEEEEEEEEEEEEEEEEEEEEEE	TRBV28*00(225)	TRBD2*00(50)	TRBJ2-1*00(238)		564|575|601|0|11||55.0	16|26|48|12|22||50.0	16|42|70|22|48|SG19ASC23G|98.0												TGTGCCAGCAGGGGGACTAGCGGGAACTCGTACAATGAGCAGTTCTTC	36								CASRGTSGNSYNEQFF		:::::::::0:-6:11:12:0:-6:22:22:4:48:::	TLML_20_	RNA
3766	CLONES_TRBTLML_20__baseline2_TCR-JV_cDNA_13_AGCCATGC_merged_170000.txt	5444	3	8.26128e-05	TGTGCCAGCAGGGGACTAGCGGGGTTCTCCTACAATGAGCAGTTCTTC	EEEEEEEEEEEEEEEEEEEEEEEEEEEEEEEEEEEEEEEEEEEEEEEE	TRBV6-2*00(200),TRBV6-3*00(200),TRBV6-1*00(184),TRBV6-5*00(184),TRBV6-6*00(184)	TRBD2*00(60)	TRBJ2-1*00(244.7)		516|527|553|0|11||55.0;516|527|553|0|11||55.0;516|527|553|0|11||55.0;519|530|556|0|11||55.0;516|527|553|0|11||55.0	16|28|48|11|23||60.0	20|42|70|26|48||110.0												TGTGCCAGCAGGGGACTAGCGGGGTTCTCCTACAATGAGCAGTTCTTC	36								CASRGLAGFSYNEQFF		:::::::::0:-6:11:11:0:-4:23:26:0:48:::	TLML_20_	RNA
3767	CLONES_TRBTLML_20__baseline2_TCR-JV_cDNA_13_AGCCATGC_merged_170000.txt	5445	3	8.26128e-05	TGTGCCAGCAGACCTCCGGGACAGGGTCTCCGGGAGACCCAGTACTTC	EEEEEEEEEEEEEEEEEEEEEEEEEEEEEEEEEEEEEEEEEEEEEEEE	TRBV7-2*00(220),TRBV7-8*00(204)	TRBD1*00(55)	TRBJ2-5*00(215)		580|591|617|0|11||55.0;567|578|604|0|11||55.0	10|21|36|15|26||55.0	25|40|68|33|48||75.0												TGTGCCAGCAGACCTCCGGGACAGGGTCTCCGGGAGACCCAGTACTTC	36								CASRPPGQGLRETQYF		:::::::::0:-6:11:15:2:-3:26:33:-5:48:::	TLML_20_	RNA
3768	CLONES_TRBTLML_20__baseline2_TCR-JV_cDNA_13_AGCCATGC_merged_170000.txt	5446	3	8.26128e-05	TGTGCCAGCAGACCGGATGGACTAGCCCTTAGGGATGAGCAGTTCTTC	EEEEEEEEEEEEEEEEEEEEEEEEEEEEEEEEEEEEEEEEEEEEEEEE	TRBV5-6*00(620)	TRBD2*00(40)	TRBJ2-1*00(140)		550|561|586|0|11||55.0	17|25|48|18|26||40.0	28|42|70|34|48||70.0												TGTGCCAGCAGACCGGATGGACTAGCCCTTAGGGATGAGCAGTTCTTC	36								CASRPDGLALRDEQFF		:::::::::0:-5:11:18:-1:-7:26:34:-8:48:::	TLML_20_	RNA
3769	CLONES_TRBTLML_20__baseline2_TCR-JV_cDNA_13_AGCCATGC_merged_170000.txt	5447	3	8.26128e-05	TGTGCCAGCAGACAGAACACTCGAGGGTCGTACAATGAGCAGTTCTTC	EEEEEEEEEEEEEEEEEEEEEEEEEEEEEEEEEEEEEEEEEEEEEEEE	TRBV4-2*00(399.7)	TRBD2*00(25)	TRBJ2-1*00(230)		537|548|574|0|11||55.0	27|32|48|22|27||25.0	24|42|70|30|48||90.0												TGTGCCAGCAGACAGAACACTCGAGGGTCGTACAATGAGCAGTTCTTC	36								CASRQNTRGSYNEQFF		:::::::::0:-6:11:22:-11:0:27:30:-4:48:::	TLML_20_	RNA
3770	CLONES_TRBTLML_20__baseline2_TCR-JV_cDNA_13_AGCCATGC_merged_170000.txt	5448	3	8.26128e-05	TGTGCCAGCAACTCTTTAGCGGGAGTCAGCACAGATACGCAGTATTTT	EEEEEEEEEEEEEEEEEEEEEEEEEEEEEEEEEEEEEEEEEEEEEEEE	TRBV12-3*00(730),TRBV12-4*00(730)	TRBD2*00(45)	TRBJ2-3*00(150)		530|540|567|0|10||50.0;530|540|567|0|10||50.0	21|30|48|16|25||45.0	20|41|69|27|48||105.0												TGTGCCAGCAACTCTTTAGCGGGAGTCAGCACAGATACGCAGTATTTT	36								CASNSLAGVSTDTQYF		:::::::::0:-7:10:16:-5:-2:25:27:0:48:::	TLML_20_	RNA
3771	CLONES_TRBTLML_20__baseline2_TCR-JV_cDNA_13_AGCCATGC_merged_170000.txt	5450	3	8.26128e-05	TGTGCACTAGAAGGGCCCCCAAGAGCAGGGGCCAACGTCCTGACTTTC	EEEEEEEEEEEEEEEEEEEEEEEEEEEEEEEEEEEEEEEEEEEEEEEE	TRBV30*00(123)	TRBD2*00(35),TRBD1*00(30)	TRBJ2-6*00(245)		787|792|821|0|5||25.0	28|35|48|11|18||35.0;0|6|36|14|20||30.0	24|45|73|27|48||105.0												TGTGCACTAGAAGGGCCCCCAAGAGCAGGGGCCAACGTCCTGACTTTC	36								CALEGPPRAGANVLTF		:::::::::0:-9:5:11:-12:3:18:27:-4:48:::	TLML_20_	RNA
3772	CLONES_TRBTLML_20__baseline2_TCR-JV_cDNA_13_AGCCATGC_merged_170000.txt	5476	3	8.26128e-05	TGCGCCAGCACCCTCACCGGGATAGCCCGCCCCGGGGAGCTGTTTTTT	EEEEEEEEEEEEEEEEEEEEEEEEEEEEEEEEEEEEEEEEEEEEEEEE	TRBV4-1*00(757)	TRBD1*00(30),TRBD2*00(30)	TRBJ2-2*00(165)		537|547|574|0|10||50.0	10|16|36|16|22||30.0;14|20|48|16|22||30.0	26|43|71|31|48||85.0												TGCGCCAGCACCCTCACCGGGATAGCCCGCCCCGGGGAGCTGTTTTTT	36								CASTLTGIARPGELFF		:::::::::0:-7:10:16:2:-8:22:31:-6:48:::	TLML_20_	RNA
3773	CLONES_TRBTLML_20__baseline2_TCR-JV_cDNA_13_AGCCATGC_merged_170000.txt	5477	3	8.26128e-05	TGCGCCAGCACCAAAGAGAGCGGGACGAACACCGGGGAGCTGTTTTTT	EEEEEEEEEEEEEEEEEEEEEEEEEEEEEEEEEEEEEEEEEEEEEEEE	TRBV4-3*00(593),TRBV4-2*00(545)	TRBD2*00(35)	TRBJ2-2*00(255)		537|554|574|0|17|SG547CSC549A|53.0;537|554|574|0|17|ST539CSG547CSC549A|37.0	22|29|48|18|25||35.0	20|43|71|25|48||115.0												TGCGCCAGCACCAAAGAGAGCGGGACGAACACCGGGGAGCTGTTTTTT	36								CASTKESGTNTGELFF		:::::::::0:0:17:18:-6:-3:25:25:0:48:::	TLML_20_	RNA
3774	CLONES_TRBTLML_20__baseline2_TCR-JV_cDNA_13_AGCCATGC_merged_170000.txt	5478	3	8.26128e-05	TGCGCCAGCAGTCAATCGTCCCTAGCGGTTTCCTACGAGCAGTACTTC	EEEEEEEEEEEEEEEEEEEEEEEEEEEEEEEEEEEEEEEEEEEEEEEE	TRBV23-1*00(310)	TRBD2*00(35)	TRBJ2-7*00(230)		580|598|617|0|18||90.0	20|27|48|21|28||35.0	21|39|67|30|48||90.0												TGCGCCAGCAGTCAATCGTCCCTAGCGGTTTCCTACGAGCAGTACTTC	36								CASSQSSLAVSYEQYF		:::::::::0:1:18:21:-4:-5:28:30:-1:48:::	TLML_20_	RNA
3775	CLONES_TRBTLML_20__baseline2_TCR-JV_cDNA_13_AGCCATGC_merged_170000.txt	5479	3	8.26128e-05	TGCGCCAGCAGTCAACGAACCGGGACAGAAAGCTATGGCTACACCTTC	EEEEEEEEEEEEEEEEEEEEEEEEEEEEEEEEEEEEEEEEEEEEEEEE	TRBV23-1*00(214.7)	TRBD1*00(45)	TRBJ1-2*00(220)		580|595|617|0|15||75.0	10|19|36|19|28||45.0	24|40|68|32|48||80.0												TGCGCCAGCAGTCAACGAACCGGGACAGAAAGCTATGGCTACACCTTC	36								CASSQRTGTESYGYTF		:::::::::0:-2:15:19:2:-5:28:32:-4:48:::	TLML_20_	RNA
3776	CLONES_TRBTLML_20__baseline2_TCR-JV_cDNA_13_AGCCATGC_merged_170000.txt	5480	3	8.26128e-05	TGCGCCAGCAGCTTCCAATGGACTGCGGGTGGGGAGACCCAGTACTTC	EEEEEEEEEEEEEEEEEEEEEEEEEEEEEEEEEEEEEEEEEEEEEAAA	TRBV5-1*00(1089)	TRBD2*00(33)	TRBJ2-5*00(69)		554|568|590|0|14||70.0	17|32|48|19|33|DA22SA28T|33.0	25|40|68|33|48||75.0												TGCGCCAGCAGCTTCCAATGGACTGCGGGTGGGGAGACCCAGTACTTC	32								CASSFQWTAGGETQYF		:::::::::0:-2:14:19:-1:0:33:33:-5:48:::	TLML_20_	RNA
3777	CLONES_TRBTLML_20__baseline2_TCR-JV_cDNA_13_AGCCATGC_merged_170000.txt	5481	3	8.26128e-05	TGCGCCAGCAGCTTGCTTACTAGCGGTCCTAGGGATGAGCAGTTCTTC	EEEEEEEEEEEEEEEEEEEEEEEEEEEEEEEEEEEEEEEEEEEEEEEE	TRBV5-1*00(334)	TRBD2*00(40)	TRBJ2-1*00(210)		554|569|590|0|15||75.0	19|27|48|18|26||40.0	28|42|70|34|48||70.0												TGCGCCAGCAGCTTGCTTACTAGCGGTCCTAGGGATGAGCAGTTCTTC	36								CASSLLTSGPRDEQFF		:::::::::0:-1:15:18:-3:-5:26:34:-8:48:::	TLML_20_	RNA
3778	CLONES_TRBTLML_20__baseline2_TCR-JV_cDNA_13_AGCCATGC_merged_170000.txt	5482	3	8.26128e-05	TGCGCCAGCAGCTTGGCCCTAGCGGGAGCGAGGGAGACCCAGTACTTC	EEEEEEEEEEEEEEEEEEEEEEEEEEEEEEEEEEEEEEEEEEEEEEEE	TRBV5-1*00(475)	TRBD2*00(50)	TRBJ2-5*00(215)		554|572|590|0|18||90.0	20|30|48|18|28||50.0	25|40|68|33|48||75.0												TGCGCCAGCAGCTTGGCCCTAGCGGGAGCGAGGGAGACCCAGTACTTC	36								CASSLALAGARETQYF		:::::::::0:2:18:18:-4:-2:28:33:-5:48:::	TLML_20_	RNA
3779	CLONES_TRBTLML_20__baseline2_TCR-JV_cDNA_13_AGCCATGC_merged_170000.txt	5483	3	8.26128e-05	TGCGCCAGCAGCTTGGCCCCGGGGGAGAACACCGGGGAGCTGTTTTTT	AEEEEEEEEEEEEEEEEEEEEEEEEEEEEEEEEEEEEEEEEEEEEEEE	TRBV5-1*00(155)	TRBD1*00(25),TRBD2*00(25)	TRBJ2-2*00(250)		554|572|590|0|18||90.0	10|15|36|18|23||25.0;14|19|48|18|23||25.0	21|43|71|26|48||110.0												TGCGCCAGCAGCTTGGCCCCGGGGGAGAACACCGGGGAGCTGTTTTTT	32								CASSLAPGENTGELFF		:::::::::0:2:18:18:2:-9:23:26:-1:48:::	TLML_20_	RNA
3780	CLONES_TRBTLML_20__baseline2_TCR-JV_cDNA_13_AGCCATGC_merged_170000.txt	5484	3	8.26128e-05	TGCGCCAGCAGCTTGGCCGCCGGGACAGGGCCTCGCGAGCAGTACTTC	EEEEEEEEEEEEEEEEEEEEEEEEEEEEEEEEEEEEEEEEEEEEEEEE	TRBV5-1*00(575)	TRBD1*00(55)	TRBJ2-7*00(195)		554|572|590|0|18||90.0	10|21|36|19|30||55.0	26|39|67|35|48||65.0												TGCGCCAGCAGCTTGGCCGCCGGGACAGGGCCTCGCGAGCAGTACTTC	36								CASSLAAGTGPREQYF		:::::::::0:2:18:19:2:-3:30:35:-6:48:::	TLML_20_	RNA
3781	CLONES_TRBTLML_20__baseline2_TCR-JV_cDNA_13_AGCCATGC_merged_170000.txt	5485	3	8.26128e-05	TGCGCCAGCAGCTTGGCCAGGACGGGTCCTACCGGGGAGCTGTTTTTT	EEEEEEEEEEEEEEEEEEEEEEEEEEEEEEEEEEEEEEEEEEEEEEEE	TRBV5-1*00(1125)		TRBJ2-2*00(230)		554|573|590|0|19||95.0		25|43|71|30|48||90.0												TGCGCCAGCAGCTTGGCCAGGACGGGTCCTACCGGGGAGCTGTTTTTT	36								CASSLARTGPTGELFF		:::::::::0:3:19:::::30:-5:48:::	TLML_20_	RNA
3782	CLONES_TRBTLML_20__baseline2_TCR-JV_cDNA_13_AGCCATGC_merged_170000.txt	5486	3	8.26128e-05	TGCGCCAGCAGCTTGGCGGGACGGCGCTATAATTCACCCCTCCACTTT	EEEEEEAEEEEEEEEEEEEEEEEEEEEEEEEEEEEEEEEEEEEEEEEE	TRBV5-1*00(515)	TRBD1*00(25),TRBD2*00(25)	TRBJ1-6*00(234)		554|571|590|0|17||85.0	12|17|36|17|22||25.0;16|21|48|17|22||25.0	23|45|73|26|48||110.0												TGCGCCAGCAGCTTGGCGGGACGGCGCTATAATTCACCCCTCCACTTT	32								CASSLAGRRYNSPLHF		:::::::::0:1:17:17:0:-7:22:26:-3:48:::	TLML_20_	RNA
3783	CLONES_TRBTLML_20__baseline2_TCR-JV_cDNA_13_AGCCATGC_merged_170000.txt	5487	3	8.26128e-05	TGCGCCAGCAGCTTGGGGGGCGGGAGGGCCGGTAATGAGCAGTTCTTC	EEEEEEEEEEEEEEEEEEEEEEEEEEEEEEEEEEEEEEEEEEEEEEEE	TRBV5-1*00(525)	TRBD2*00(55)	TRBJ2-1*00(215)		554|570|590|0|16||80.0	23|34|48|19|30||55.0	27|42|70|33|48||75.0												TGCGCCAGCAGCTTGGGGGGCGGGAGGGCCGGTAATGAGCAGTTCTTC	36								CASSLGGGRAGNEQFF		:::::::::0:0:16:19:-7:2:30:33:-7:48:::	TLML_20_	RNA
3784	CLONES_TRBTLML_20__baseline2_TCR-JV_cDNA_13_AGCCATGC_merged_170000.txt	5488	3	8.26128e-05	TGCGCCAGCAGCTCCCCCGGACAGGGCGTTTTAGGGGGCTACACCTTC	EEEEEEEEEEEEEEEEEEEEEEEEEEEEEEEEEEEEEEEEEEEEEEEE	TRBV5-1*00(725)	TRBD1*00(44)	TRBJ1-2*00(194.7)		554|567|590|0|13||65.0	9|21|36|14|26|SG12C|44.0	28|40|68|36|48||60.0												TGCGCCAGCAGCTCCCCCGGACAGGGCGTTTTAGGGGGCTACACCTTC	36								CASSSPGQGVLGGYTF		:::::::::0:-3:13:14:3:-3:26:36:-8:48:::	TLML_20_	RNA
3785	CLONES_TRBTLML_20__baseline2_TCR-JV_cDNA_13_AGCCATGC_merged_170000.txt	5489	3	8.26128e-05	TGCGCCAGCAGCTCGGGTGGGGCTAGCGGCTTCTACGAGCAGTACTTC	EEEEEEEEEEEEAEEEEEEEEEEEEEEEEEEEEEEEEEEEEEEEEEEE	TRBV5-1*00(1020)	TRBD2*00(34)	TRBJ2-7*00(224)		554|567|590|0|13||65.0	16|26|48|18|28|SA19G|34.0	19|39|67|28|48|SC22T|84.0												TGCGCCAGCAGCTCGGGTGGGGCTAGCGGCTTCTACGAGCAGTACTTC	32								CASSSGGASGFYEQYF		:::::::::0:-3:13:18:0:-6:28:28:1:48:::	TLML_20_	RNA
3786	CLONES_TRBTLML_20__baseline2_TCR-JV_cDNA_13_AGCCATGC_merged_170000.txt	5490	3	8.26128e-05	TGCGCCAGCAGCTCGGGACGTCTCCTGGATAATGAAAAACTGTTTTTT	EEEEEEEEEEEEEEEEEEEEAEEEEEEEEEEEEEEEEEEEEEEEEAAA	TRBV5-1*00(1303.7)	TRBD1*00(30),TRBD2*00(30)	TRBJ1-4*00(105)		554|567|590|0|13||65.0	11|17|36|13|19||30.0;15|21|48|13|19||30.0	24|43|71|29|48||95.0												TGCGCCAGCAGCTCGGGACGTCTCCTGGATAATGAAAAACTGTTTTTT	32								CASSSGRLLDNEKLFF		:::::::::0:-3:13:13:1:-7:19:29:-4:48:::	TLML_20_	RNA
3787	CLONES_TRBTLML_20__baseline2_TCR-JV_cDNA_13_AGCCATGC_merged_170000.txt	5491	3	8.26128e-05	TGCGCCAGCAGCTCAAACAGGGAGCTCTCCTACAATGAGCAGTTCTTC	EEEEEEEEEEEEEEEEEEEEEEEEEEEEEEEEEEEEEEEEEEEEEEEE	TRBV5-1*00(544)	TRBD1*00(30)	TRBJ2-1*00(239.7)		554|567|590|0|13||65.0	15|21|36|16|22||30.0	20|42|70|26|48||110.0												TGCGCCAGCAGCTCAAACAGGGAGCTCTCCTACAATGAGCAGTTCTTC	36								CASSSNRELSYNEQFF		:::::::::0:-3:13:16:-3:-3:22:26:0:48:::	TLML_20_	RNA
3788	CLONES_TRBTLML_20__baseline2_TCR-JV_cDNA_13_AGCCATGC_merged_170000.txt	5492	3	8.26128e-05	TGCGCCAGCAGCCTCACAGGGGTAGGGGAGGAGGGCGAGCAGTACTTC	EEEEEEEEEEEEEEEEEEEEEEEEEEEEEEEEEEEEEEEEEEEEEEEE	TRBV4-1*00(105),TRBV4-3*00(105),TRBV23-1*00(95)	TRBD1*00(35),TRBD2*00(30)	TRBJ2-7*00(199.7)		537|550|574|0|13||65.0;537|550|574|0|13||65.0;580|591|617|0|11||55.0	15|22|36|15|22||35.0;25|31|48|25|31||30.0	26|39|67|35|48||65.0												TGCGCCAGCAGCCTCACAGGGGTAGGGGAGGAGGGCGAGCAGTACTTC	36								CASSLTGVGEEGEQYF		:::::::::0:-4:13:15:-3:-2:22:35:-6:48:::	TLML_20_	RNA
3789	CLONES_TRBTLML_20__baseline2_TCR-JV_cDNA_13_AGCCATGC_merged_170000.txt	5493	3	8.26128e-05	TGCGCCAGCAGCCTGGGTTTAGGGCAGGGAGCATCGGAGCAGTACTTC	EEEEEEEEEEEEEEEEEEEEEEEEEEEEEEEEEEEEEEEEEEEEEEEE	TRBV4-3*00(145),TRBV4-2*00(129),TRBV5-4*00(128),TRBV5-5*00(128),TRBV5-8*00(128)	TRBD1*00(25),TRBD2*00(25)	TRBJ2-7*00(200)		537|550|574|0|13||65.0;537|550|574|0|13|ST539C|49.0;549|565|585|0|16|ST551CST561C|48.0;549|565|585|0|16|ST551CST561C|48.0;551|567|587|0|16|ST553CST563C|48.0	16|21|36|24|29||25.0;25|30|48|26|31||25.0	27|39|67|36|48||60.0												TGCGCCAGCAGCCTGGGTTTAGGGCAGGGAGCATCGGAGCAGTACTTC	36								CASSLGLGQGASEQYF		:::::::::0:-4:13:24:-4:-3:29:36:-7:48:::	TLML_20_	RNA
3790	CLONES_TRBTLML_20__baseline2_TCR-JV_cDNA_13_AGCCATGC_merged_170000.txt	5494	3	8.26128e-05	TGCGCCAGCAGCCTGGGGCGGAAGAGCTCCTACAATGAGCAGTTCTTC	EEEEEEEEEEEEEEEEEEEEEEEEEEEEEEEEEEEEEEEEEEEEEEEE	TRBV5-1*00(534)		TRBJ2-1*00(265)		554|570|590|0|16|ST566C|64.0		17|42|70|23|48||125.0												TGCGCCAGCAGCCTGGGGCGGAAGAGCTCCTACAATGAGCAGTTCTTC	36								CASSLGRKSSYNEQFF		:::::::::0:0:16:::::23:3:48:::	TLML_20_	RNA
3791	CLONES_TRBTLML_20__baseline2_TCR-JV_cDNA_13_AGCCATGC_merged_170000.txt	5495	3	8.26128e-05	TGCGCCAGCAGCCTGATAGTCGGGGGGAACACAGATACGCAGTATTTT	EEEEEEEEEEEEEEEEEEEEEEEEEEEEEEEEEEEEEEEEEEEEEEEE	TRBV5-1*00(470)	TRBD1*00(25),TRBD2*00(25)	TRBJ2-3*00(235)		554|566|590|0|12||60.0	18|23|36|21|26||25.0;9|14|48|16|21||25.0	22|41|69|29|48||95.0												TGCGCCAGCAGCCTGATAGTCGGGGGGAACACAGATACGCAGTATTTT	36								CASSLIVGGNTDTQYF		:::::::::0:-4:12:21:-6:-1:26:29:-2:48:::	TLML_20_	RNA
3792	CLONES_TRBTLML_20__baseline2_TCR-JV_cDNA_13_AGCCATGC_merged_170000.txt	5496	3	8.26128e-05	TGCGCCAGCAGCCCTTACCGGGACAGACGAACAGATACGCAGTATTTT	EEEEEEEEEEEEEEEEEEEEAEEEEEEEEEEEEEEEEEEEEEEEEEEE	TRBV5-1*00(719.7)	TRBD1*00(45)	TRBJ2-3*00(230)		554|566|590|0|12||60.0	10|19|36|17|26||45.0	23|41|69|30|48||90.0												TGCGCCAGCAGCCCTTACCGGGACAGACGAACAGATACGCAGTATTTT	32								CASSPYRDRRTDTQYF		:::::::::0:-4:12:17:2:-5:26:30:-3:48:::	TLML_20_	RNA
3793	CLONES_TRBTLML_20__baseline2_TCR-JV_cDNA_13_AGCCATGC_merged_170000.txt	5497	3	8.26128e-05	TGCGCCAGCAGCCCGGGACGGAACGCGAACACCGGGGAGCTGTTTTTT	EEEEEEEEEEEEEEEEEEEEEEEEEEEEEEEEEEEEEEEEEEEEEEEE	TRBV5-1*00(260)	TRBD1*00(35),TRBD2*00(35)	TRBJ2-2*00(265)		554|566|590|0|12||60.0	10|17|36|12|19||35.0;14|21|48|12|19||35.0	18|43|71|23|48||125.0												TGCGCCAGCAGCCCGGGACGGAACGCGAACACCGGGGAGCTGTTTTTT	36								CASSPGcDNANTGELFF		:::::::::0:-4:12:12:2:-7:19:23:2:48:::	TLML_20_	RNA
3794	CLONES_TRBTLML_20__baseline2_TCR-JV_cDNA_13_AGCCATGC_merged_170000.txt	5498	3	8.26128e-05	TGCGCCAGCAGCCCAGTCCCGGGACAGGGACGCAGCCCCCAGCATTTT	EEEEEEEEEEEEEEEEEEEEEEEEEEEEEEEEEEEEEEEEEEEEEEEE	TRBV4-1*00(370)	TRBD1*00(70)	TRBJ1-5*00(200)		537|550|574|0|13||65.0	7|21|36|15|29||70.0	30|42|70|36|48||60.0												TGCGCCAGCAGCCCAGTCCCGGGACAGGGACGCAGCCCCCAGCATTTT	36								CASSPVPGQGRSPQHF		:::::::::0:-4:13:15:5:-3:29:36:-10:48:::	TLML_20_	RNA
3795	CLONES_TRBTLML_20__baseline2_TCR-JV_cDNA_13_AGCCATGC_merged_170000.txt	5499	3	8.26128e-05	TGCGCCAGCAGCCGCTCCCGGGACAGGGCGAACTACGAGCAGTACTTC	EEEEEEEEEEEEEEEEEEEEEEEEEEEEEEEEEEEEEEEEEEEEEEEE	TRBV4-1*00(265.7)	TRBD1*00(65)	TRBJ2-7*00(220)		537|550|574|0|13||65.0	8|21|36|15|28||65.0	23|39|67|32|48||80.0												TGCGCCAGCAGCCGCTCCCGGGACAGGGCGAACTACGAGCAGTACTTC	36								CASSRSRDRANYEQYF		:::::::::0:-4:13:15:4:-3:28:32:-3:48:::	TLML_20_	RNA
3796	CLONES_TRBTLML_20__baseline2_TCR-JV_cDNA_13_AGCCATGC_merged_170000.txt	5500	3	8.26128e-05	TGCGCCAGCAGCCGCCTACCGGGACCCAACACCGGGGAGCTGTTTTTT	EEEEEEEEEEEEEEEEEEEEEEEEEEEEEEEEEEEEEEEEEEEEEEEE	TRBV4-3*00(984.3)	TRBD1*00(35),TRBD2*00(35)	TRBJ2-2*00(180)		537|550|574|0|13||65.0	10|17|36|18|25||35.0;14|21|48|18|25||35.0	22|43|71|27|48||105.0												TGCGCCAGCAGCCGCCTACCGGGACCCAACACCGGGGAGCTGTTTTTT	36								CASSRLPGPNTGELFF		:::::::::0:-4:13:18:2:-7:25:27:-2:48:::	TLML_20_	RNA
3797	CLONES_TRBTLML_20__baseline2_TCR-JV_cDNA_13_AGCCATGC_merged_170000.txt	5501	3	8.26128e-05	TGCGCCAGCAGCCGAGGACTAGCGGGAGCCTACGATACGCAGTATTTT	EEEEEEEEEEEEEEEEEEEEEEEEEEEEEEEEEEEEEEEEEEEEEEEE	TRBV4-1*00(331)	TRBD2*00(65)	TRBJ2-3*00(215)		537|550|574|0|13||65.0	17|30|48|15|28||65.0	26|41|69|33|48||75.0												TGCGCCAGCAGCCGAGGACTAGCGGGAGCCTACGATACGCAGTATTTT	36								CASSRGLAGAYDTQYF		:::::::::0:-4:13:15:-1:-2:28:33:-6:48:::	TLML_20_	RNA
3798	CLONES_TRBTLML_20__baseline2_TCR-JV_cDNA_13_AGCCATGC_merged_170000.txt	5502	3	8.26128e-05	TGCGCCAGCAGCCATTTAGGAGTGAGATCGCGGCACGAGCAGTACTTC	EEEEEEEEEEEEEEEEEEEEEEEEEEEEEEEEEEEEEEEEEEEEEEEE	TRBV4-3*00(280),TRBV4-2*00(264),TRBV4-1*00(248)		TRBJ2-7*00(210)		537|551|574|0|14||70.0;537|551|574|0|14|ST539C|54.0;537|551|574|0|14||70.0		25|39|67|34|48||70.0												TGCGCCAGCAGCCATTTAGGAGTGAGATCGCGGCACGAGCAGTACTTC	36								CASSHLGVRSRHEQYF		:::::::::0:-3:14:::::34:-5:48:::	TLML_20_	RNA
3799	CLONES_TRBTLML_20__baseline2_TCR-JV_cDNA_13_AGCCATGC_merged_170000.txt	5503	3	8.26128e-05	TGCGCCAGCAGCCATGTTTCCAGGGAATGGAGGAATGAGCAGTTCTTC	EEEEEEEEEEEEEEEEEEEEEEEEEEEEEEEEEEEEEEEEEEEEEEEE	TRBV4-1*00(870)	TRBD1*00(25),TRBD2*00(25)	TRBJ2-1*00(215)		537|551|574|0|14||70.0	16|21|36|20|25||25.0;26|31|48|28|33||25.0	27|42|70|33|48||75.0												TGCGCCAGCAGCCATGTTTCCAGGGAATGGAGGAATGAGCAGTTCTTC	36								CASSHVSREWRNEQFF		:::::::::0:-3:14:20:-4:-3:25:33:-7:48:::	TLML_20_	RNA
3800	CLONES_TRBTLML_20__baseline2_TCR-JV_cDNA_13_AGCCATGC_merged_170000.txt	5504	3	8.26128e-05	TGCGCCAGCAGCCATAGGGACAGGCTTGGCCCTTATCGCTACACCTTC	EEEEEEEEEEEEEEEEEEEEEEEEEEEEEEEEEEEEEEEEEEEEEEEE	TRBV4-3*00(344.7),TRBV4-2*00(328.7)	TRBD1*00(40)	TRBJ1-2*00(199)		537|551|574|0|14||70.0;537|551|574|0|14|ST539C|54.0	12|20|36|16|24||40.0	25|40|68|33|48|SG28C|59.0												TGCGCCAGCAGCCATAGGGACAGGCTTGGCCCTTATCGCTACACCTTC	36								CASSHRDRLGPYRYTF		:::::::::0:-3:14:16:0:-4:24:33:-5:48:::	TLML_20_	RNA
3801	CLONES_TRBTLML_20__baseline2_TCR-JV_cDNA_13_AGCCATGC_merged_170000.txt	5505	3	8.26128e-05	TGCGCCAGCAGCCACCGGACAGGGGGGACTAATGAAAAACTGTTTTTT	EEEEEEEEEEEEEEEEEEEEEEEEEEEEEEEEEEEEEEEEEEEEEEEE	TRBV4-1*00(300),TRBV4-3*00(268)	TRBD1*00(50)	TRBJ1-4*00(245)		537|551|574|0|14||70.0;537|551|574|0|14||70.0	13|23|36|16|26||50.0	22|43|71|27|48||105.0												TGCGCCAGCAGCCACCGGACAGGGGGGACTAATGAAAAACTGTTTTTT	36								CASSHRTGGTNEKLFF		:::::::::0:-3:14:16:-1:-1:26:27:-2:48:::	TLML_20_	RNA
3802	CLONES_TRBTLML_20__baseline2_TCR-JV_cDNA_13_AGCCATGC_merged_170000.txt	5506	3	8.26128e-05	TGCGCCAGCAGCCAGATGGCGGGTAGAGGGACCGGGGAGCTGTTTTTT	EEEEEEEEEEEEEEEEEEEEEEEEEEEEEEEEEEEEEEEEEEEEEEEE	TRBV4-1*00(127)	TRBD2*00(25)	TRBJ2-2*00(230)		537|551|574|0|14||70.0	23|28|48|18|23||25.0	25|43|71|30|48||90.0												TGCGCCAGCAGCCAGATGGCGGGTAGAGGGACCGGGGAGCTGTTTTTT	36								CASSQMAGRGTGELFF		:::::::::0:-3:14:18:-7:-4:23:30:-5:48:::	TLML_20_	RNA
3803	CLONES_TRBTLML_20__baseline2_TCR-JV_cDNA_13_AGCCATGC_merged_170000.txt	5507	3	8.26128e-05	TGCGCCAGCAGCCAAGTTGCACTAGCGGGGGACAATGAGCAGTTCTTC	EEEEEEEEEEEEEEEEEEEEEEEEEEEEEEEEEEEEEEEEEEEEEEEE	TRBV4-3*00(510),TRBV4-2*00(494)	TRBD2*00(45)	TRBJ2-1*00(225)		537|553|574|0|16||80.0;537|553|574|0|16|ST539C|64.0	19|28|48|20|29||45.0	25|42|70|31|48||85.0												TGCGCCAGCAGCCAAGTTGCACTAGCGGGGGACAATGAGCAGTTCTTC	36								CASSQVALAGDNEQFF		:::::::::0:-1:16:20:-3:-4:29:31:-5:48:::	TLML_20_	RNA
3804	CLONES_TRBTLML_20__baseline2_TCR-JV_cDNA_13_AGCCATGC_merged_170000.txt	5508	3	8.26128e-05	TGCGCCAGCAGCCAAGTCCAGGGGACCCGATACTACGAGCAGTACTTC	EEEEEEEEEEEEEEEEEEEEEEEEEEEEEEEEEEEEEEEEEEEEEEEE	TRBV4-1*00(130),TRBV4-3*00(130)	TRBD1*00(30)	TRBJ2-7*00(220)		537|553|574|0|16||80.0;537|553|574|0|16||80.0	16|22|36|18|24||30.0	23|39|67|32|48||80.0												TGCGCCAGCAGCCAAGTCCAGGGGACCCGATACTACGAGCAGTACTTC	36								CASSQVQGTRYYEQYF		:::::::::0:-1:16:18:-4:-2:24:32:-3:48:::	TLML_20_	RNA
3805	CLONES_TRBTLML_20__baseline2_TCR-JV_cDNA_13_AGCCATGC_merged_170000.txt	5509	3	8.26128e-05	TGCGCCAGCAGCCAAGTGGACATCCTCTCCTACAATGAGCAGTTCTTC	EEEEEEEEEEEEEEEEEEEEEEEEEEEEEEEEEEEEEEEEEEEEEEEE	TRBV4-1*00(745)	TRBD1*00(25)	TRBJ2-1*00(250)		537|553|574|0|16||80.0	13|18|36|17|22||25.0	20|42|70|26|48||110.0												TGCGCCAGCAGCCAAGTGGACATCCTCTCCTACAATGAGCAGTTCTTC	36								CASSQVDILSYNEQFF		:::::::::0:-1:16:17:-1:-6:22:26:0:48:::	TLML_20_	RNA
3806	CLONES_TRBTLML_20__baseline2_TCR-JV_cDNA_13_AGCCATGC_merged_170000.txt	5510	3	8.26128e-05	TGCGCCAGCAGCCAAGGCGGCTACACGGGGGGTCAGCCCCAGCATTTT	EEEEEEEEEEEEEEEEEEEEEEEEEEEEEEEEEEEEEEEEEEEEEEEE	TRBV4-1*00(340)	TRBD1*00(25)	TRBJ1-5*00(220)		537|553|574|0|16||80.0	18|23|36|26|31||25.0	26|42|70|32|48||80.0												TGCGCCAGCAGCCAAGGCGGCTACACGGGGGGTCAGCCCCAGCATTTT	36								CASSQGGYTGGQPQHF		:::::::::0:-1:16:26:-6:-1:31:32:-6:48:::	TLML_20_	RNA
3807	CLONES_TRBTLML_20__baseline2_TCR-JV_cDNA_13_AGCCATGC_merged_170000.txt	5511	3	8.26128e-05	TGCGCCAGCAGCCAAGGACAGGGAATCATGAACACTGAAGCTTTCTTT	EEEEEEEEEEEEEEEEEEEEEEEEEEEEEEEEEEEEEEEEEEEEEEEE	TRBV4-1*00(225),TRBV4-3*00(209)	TRBD1*00(35)	TRBJ1-1*00(255)		537|553|574|0|16||80.0;537|553|574|0|16||80.0	14|21|36|16|23||35.0	17|40|68|25|48||115.0												TGCGCCAGCAGCCAAGGACAGGGAATCATGAACACTGAAGCTTTCTTT	36								CASSQGQGIMNTEAFF		:::::::::0:-1:16:16:-2:-3:23:25:3:48:::	TLML_20_	RNA
3808	CLONES_TRBTLML_20__baseline2_TCR-JV_cDNA_13_AGCCATGC_merged_170000.txt	5512	3	8.26128e-05	TGCGCCAGCAGCCAAGATCTTGGGCAGGGTACAGATACGCAGTATTTT	EEEEEEEEEEEEEEEEEEEEEEEEEEEEEEEEEEEEEEEEEEEEEEEE	TRBV4-3*00(1009.7),TRBV4-2*00(881.7)	TRBD1*00(25)	TRBJ2-3*00(224.7)		537|560|574|0|23||115.0;537|560|574|0|23|ST539C|99.0	16|21|36|24|29||25.0	23|41|69|30|48||90.0												TGCGCCAGCAGCCAAGATCTTGGGCAGGGTACAGATACGCAGTATTTT	36								CASSQDLGQGTDTQYF		:::::::::0:6:23:24:-4:-3:29:30:-3:48:::	TLML_20_	RNA
3809	CLONES_TRBTLML_20__baseline2_TCR-JV_cDNA_13_AGCCATGC_merged_170000.txt	5513	3	8.26128e-05	TGCGCCAGCAGCCAAGATCCGGTTCCGTTAAATTCACCCCTCCACTTT	EEEEEEEEEEEEEEEEEEEEEEEEEEEEEEEEEEEEEEEEEEEEEEEE	TRBV4-1*00(595)		TRBJ1-6*00(214)		537|556|574|0|19||95.0		27|45|73|30|48||90.0												TGCGCCAGCAGCCAAGATCCGGTTCCGTTAAATTCACCCCTCCACTTT	36								CASSQDPVPLNSPLHF		:::::::::0:2:19:::::30:-7:48:::	TLML_20_	RNA
3810	CLONES_TRBTLML_20__baseline2_TCR-JV_cDNA_13_AGCCATGC_merged_170000.txt	5514	3	8.26128e-05	TGCGCCAGCAGCCAAGATCGACGGGGAAACTACAATGAGCAGTTCTTC	EEEEEEEEEEEEEEEEEEEEEEEEEEEEEEEEEEEEEEEEEEEEEEEE	TRBV4-1*00(305),TRBV4-3*00(273)		TRBJ2-1*00(229.7)		537|556|574|0|19||95.0;537|556|574|0|19||95.0		23|42|70|29|48||95.0												TGCGCCAGCAGCCAAGATCGACGGGGAAACTACAATGAGCAGTTCTTC	36								CASSQDRRGNYNEQFF		:::::::::0:2:19:::::29:-3:48:::	TLML_20_	RNA
3811	CLONES_TRBTLML_20__baseline2_TCR-JV_cDNA_13_AGCCATGC_merged_170000.txt	5515	3	8.26128e-05	TGCGCCAGCAGCCAAGAAAAAAGAGGCCAGGGACTTGAAGCTTTCTTT	EEEEEEEEEEEEEEEEEEEEEEEEEEEEEEEEEEEEEEEEEEEEEEEE	TRBV4-1*00(165),TRBV4-3*00(149)	TRBD2*00(30)	TRBJ1-1*00(205)		537|554|574|0|17||85.0;537|554|574|0|17||85.0	16|22|48|29|35||30.0	27|40|68|35|48||65.0												TGCGCCAGCAGCCAAGAAAAAAGAGGCCAGGGACTTGAAGCTTTCTTT	36								CASSQEKRGQGLEAFF		:::::::::0:0:17:29:0:-10:35:35:-7:48:::	TLML_20_	RNA
3812	CLONES_TRBTLML_20__baseline2_TCR-JV_cDNA_13_AGCCATGC_merged_170000.txt	5516	3	8.26128e-05	TGCGCCAGCAGCCAAAACAGGGAAAATAGCAATCAGCCCCAGCATTTT	EEEEEEEEEEEEEEEEEEEEEEEEEEEEEEEEEEEEEEEEEEEEEEEE	TRBV4-1*00(499.7)	TRBD1*00(30)	TRBJ1-5*00(255)		537|552|574|0|15||75.0	15|21|36|16|22||30.0	19|42|70|25|48||115.0												TGCGCCAGCAGCCAAAACAGGGAAAATAGCAATCAGCCCCAGCATTTT	36								CASSQNRENSNQPQHF		:::::::::0:-2:15:16:-3:-3:22:25:1:48:::	TLML_20_	RNA
3813	CLONES_TRBTLML_20__baseline2_TCR-JV_cDNA_13_AGCCATGC_merged_170000.txt	5517	3	8.26128e-05	TGCGCCAGCAGCGGAACCGGGACAGACTCCTACAATGAGCAGTTCTTC	EEEEEEEEEEEEEEEEEEEEEEEEEEEEEEEEEEEEEEEEEEEEEEEE	TRBV4-1*00(125)	TRBD1*00(45)	TRBJ2-1*00(250)		537|549|574|0|12||60.0	10|19|36|16|25||45.0	20|42|70|26|48||110.0												TGCGCCAGCAGCGGAACCGGGACAGACTCCTACAATGAGCAGTTCTTC	36								CASSGTGTDSYNEQFF		:::::::::0:-5:12:16:2:-5:25:26:0:48:::	TLML_20_	RNA
3814	CLONES_TRBTLML_20__baseline2_TCR-JV_cDNA_13_AGCCATGC_merged_170000.txt	5518	3	8.26128e-05	TGCGCCAGCAGCATTGGCTCATACCGTCAAACCGGGGAGCTGTTTTTT	EEEEEEEEEEEEEEEEEEEEEEEEEEEEEEEEEEEEEEEEEEEEEEEE	TRBV5-1*00(424)		TRBJ2-2*00(230)		554|571|590|0|18|I566A|64.0		25|43|71|30|48||90.0												TGCGCCAGCAGCATTGGCTCATACCGTCAAACCGGGGAGCTGTTTTTT	36								CASSIGSYRQTGELFF		:::::::::0:1:18:::::30:-5:48:::	TLML_20_	RNA
3815	CLONES_TRBTLML_20__baseline2_TCR-JV_cDNA_13_AGCCATGC_merged_170000.txt	5519	3	8.26128e-05	TGCGCCAGCAGCACCCGCGGGGATTTGGACACCGGGGAGCTGTTTTTT	EEEEEEEEEEEEEEEEEEAEEEEEEEEEEEEEEEEEEEEEEEEEEEEE	TRBV5-1*00(764.3)	TRBD2*00(25)	TRBJ2-2*00(240)		554|566|590|0|12||60.0	4|9|48|13|18||25.0	23|43|71|28|48||100.0												TGCGCCAGCAGCACCCGCGGGGATTTGGACACCGGGGAGCTGTTTTTT	32								CASSTRGDLDTGELFF		:::::::::0:-4:12:13:12:-23:18:28:-3:48:::	TLML_20_	RNA
3816	CLONES_TRBTLML_20__baseline2_TCR-JV_cDNA_13_AGCCATGC_merged_170000.txt	5520	3	8.26128e-05	TGCGCCAGCAGGCATGGACAGGGAGGAATGAACACTGAAGCTTTCTTT	EEEEEEEEEEEEEEEEEEEEEEEEEEEEEEEEEEEEEEEEEEEEEEEE	TRBV5-1*00(340)	TRBD1*00(40)	TRBJ1-1*00(245)		554|565|590|0|11||55.0	13|21|36|15|23||40.0	19|40|68|27|48||105.0												TGCGCCAGCAGGCATGGACAGGGAGGAATGAACACTGAAGCTTTCTTT	36								CASRHGQGGMNTEAFF		:::::::::0:-5:11:15:-1:-3:23:27:1:48:::	TLML_20_	RNA
3817	CLONES_TRBTLML_20__baseline2_TCR-JV_cDNA_13_AGCCATGC_merged_170000.txt	5521	3	8.26128e-05	TGCGCCAGCAATCGACAGGGGGCCCTTAGCACAGATACGCAGTATTTT	EEEEEEEEEEEEEEEEEEEEEEEEEEEEEEEEEEEEEEEEEEEEEEEE	TRBV5-1*00(520)	TRBD1*00(50)	TRBJ2-3*00(244.7)		554|564|590|0|10||50.0	14|24|36|13|23||50.0	19|41|69|26|48||110.0												TGCGCCAGCAATCGACAGGGGGCCCTTAGCACAGATACGCAGTATTTT	36								CASNRQGALSTDTQYF		:::::::::0:-6:10:13:-2:0:23:26:1:48:::	TLML_20_	RNA
3818	CLONES_TRBTLML_20__baseline2_TCR-JV_cDNA_13_AGCCATGC_merged_170000.txt	5526	3	8.26128e-05	TGCAGTCCCCACCTCGGACTGTCAGGGTCTAACTACGAGCAGTACTTC	EEEEEEEEEEEEEEEEEEEEEEEEEEEEEEEEEEEEEEEEEEEEEEEE	TRBV20-1*00(222.3)	TRBD1*00(25),TRBD2*00(25)	TRBJ2-7*00(220)		759|765|793|0|6||30.0	5|10|36|18|23||25.0;17|22|48|15|20||25.0	23|39|67|32|48||80.0												TGCAGTCCCCACCTCGGACTGTCAGGGTCTAACTACGAGCAGTACTTC	36								CSPHLGLSGSNYEQYF		:::::::::0:-8:6:18:7:-14:23:32:-3:48:::	TLML_20_	RNA
3819	CLONES_TRBTLML_20__baseline2_TCR-JV_cDNA_13_AGCCATGC_merged_170000.txt	5527	3	8.26128e-05	TGCAGTGCTTCCGGGACAGGGGGCGTCCAGAACACTGAAGCTTTCTTT	EEEEEEEEEEEEEEEEEEEEEEEEEEEEEEEEEEEEEEEEEEEEEEEE	TRBV20-1*00(515)	TRBD1*00(75)	TRBJ1-1*00(235)		759|768|793|0|9||45.0	10|25|36|10|25||75.0	21|40|68|29|48||95.0												TGCAGTGCTTCCGGGACAGGGGGCGTCCAGAACACTGAAGCTTTCTTT	36								CSASGTGGVQNTEAFF		:::::::::0:-5:9:10:2:1:25:29:-1:48:::	TLML_20_	RNA
3820	CLONES_TRBTLML_20__baseline2_TCR-JV_cDNA_13_AGCCATGC_merged_170000.txt	5528	3	8.26128e-05	TGCAGTGCTAGGGTGGCTAGCGGGGGCCTATACAATGAGCAGTTCTTC	EEEEEEEEEEEEEEEEEEEEEEEEEEEEEEEEEEEEEEEEEEEEEEEE	TRBV20-1*00(166.7)	TRBD2*00(40)	TRBJ2-1*00(230)		759|770|793|0|11||55.0	20|28|48|16|24||40.0	24|42|70|30|48||90.0												TGCAGTGCTAGGGTGGCTAGCGGGGGCCTATACAATGAGCAGTTCTTC	36								CSARVASGGLYNEQFF		:::::::::0:-3:11:16:-4:-4:24:30:-4:48:::	TLML_20_	RNA
3821	CLONES_TRBTLML_20__baseline2_TCR-JV_cDNA_13_AGCCATGC_merged_170000.txt	5529	3	8.26128e-05	TGCAGTGCTAGGGATACCGGGACAGCCTATAATTCACCCCTCCACTTT	EEEEEEEEEEEEEEEEEEEEEEEEEEEEEEEEEEEEEEEEEEEEEEEE	TRBV20-1*00(424)	TRBD1*00(45)	TRBJ1-6*00(239)		759|774|793|0|15|SA770G|59.0	10|19|36|16|25||45.0	22|45|73|25|48||115.0												TGCAGTGCTAGGGATACCGGGACAGCCTATAATTCACCCCTCCACTTT	36								CSARDTGTAYNSPLHF		:::::::::0:1:15:16:2:-5:25:25:-2:48:::	TLML_20_	RNA
3822	CLONES_TRBTLML_20__baseline2_TCR-JV_cDNA_13_AGCCATGC_merged_170000.txt	5530	3	8.26128e-05	TGCAGTGCTAGAGTTCTAGCGGGAGCAGACACCTACGAGCAGTACTTC	EEEEEEEEEEEEEEEEEEEEEEEEEEEEEEEEEEEEEEEEEEEEEEEE	TRBV20-1*00(119)	TRBD2*00(40)	TRBJ2-7*00(225)		759|776|793|0|17|SA772T|69.0	22|30|48|17|25||40.0	22|39|67|31|48||85.0												TGCAGTGCTAGAGTTCTAGCGGGAGCAGACACCTACGAGCAGTACTTC	36								CSARVLAGADTYEQYF		:::::::::0:3:17:17:-6:-2:25:31:-2:48:::	TLML_20_	RNA
3823	CLONES_TRBTLML_20__baseline2_TCR-JV_cDNA_13_AGCCATGC_merged_170000.txt	5531	3	8.26128e-05	TGCAGTGCTAGAGATTTGGGGAGCCGAGCTAATGAAAAACTGTTTTTT	EEEEEEEEEEEEEEEEEEEEEEEEEEEEEEEEEEEEEEEEEEEEEEEE	TRBV20-1*00(180)	TRBD2*00(25)	TRBJ1-4*00(240)		759|774|793|0|15||75.0	25|30|48|18|23||25.0	23|43|71|28|48||100.0												TGCAGTGCTAGAGATTTGGGGAGCCGAGCTAATGAAAAACTGTTTTTT	36								CSARDLGSRANEKLFF		:::::::::0:1:15:18:-9:-2:23:28:-3:48:::	TLML_20_	RNA
3824	CLONES_TRBTLML_20__baseline2_TCR-JV_cDNA_13_AGCCATGC_merged_170000.txt	5532	3	8.26128e-05	TGCAGTGCTAGAGATCCGACTAGTGGGAGGGACTCTCTTTCGTTCTTC	EEEEEEEEEEEEEEEEEEEEEEEEEEEEEEEEEEEEEEEEEEEEEEEE	TRBV20-1*00(560)	TRBD2*00(54)	TRBJ2-1*00(175)		759|775|793|0|16||80.0	18|32|48|17|31|SC24T|54.0	35|42|70|41|48||35.0												TGCAGTGCTAGAGATCCGACTAGTGGGAGGGACTCTCTTTCGTTCTTC	36								CSARDPTSGRDSLSFF		:::::::::0:2:16:17:-2:0:31:41:-15:48:::	TLML_20_	RNA
3825	CLONES_TRBTLML_20__baseline2_TCR-JV_cDNA_13_AGCCATGC_merged_170000.txt	5533	3	8.26128e-05	TGCAGTGCTAGAGATCGGGCTAGCGGTCGCACAGATACGCAGTATTTT	AAAAAEEEEEEEEEEEEEEEEEEEEEEEEEEEEEEEEEEEEEEEEEEE	TRBV20-1*00(80)	TRBD2*00(35)	TRBJ2-3*00(240)		759|775|793|0|16||80.0	20|27|48|19|26||35.0	21|41|69|28|48||100.0												TGCAGTGCTAGAGATCGGGCTAGCGGTCGCACAGATACGCAGTATTTT	32								CSARDRASGRTDTQYF		:::::::::0:2:16:19:-4:-5:26:28:-1:48:::	TLML_20_	RNA
3826	CLONES_TRBTLML_20__baseline2_TCR-JV_cDNA_13_AGCCATGC_merged_170000.txt	5534	3	8.26128e-05	TGCAGTGCTAGAGATCACCAGCGGGATGGCACCGGGGAGCTGTTTTTT	EEEEEEEEEEEEEEEEEEEEEEEEEEEEEEEEEEEEEEEEEEEEEEEE	TRBV20-1*00(415)	TRBD2*00(35)	TRBJ2-2*00(235)		759|775|793|0|16||80.0	22|29|48|19|26||35.0	24|43|71|29|48||95.0												TGCAGTGCTAGAGATCACCAGCGGGATGGCACCGGGGAGCTGTTTTTT	36								CSARDHQRDGTGELFF		:::::::::0:2:16:19:-6:-3:26:29:-4:48:::	TLML_20_	RNA
3827	CLONES_TRBTLML_20__baseline2_TCR-JV_cDNA_13_AGCCATGC_merged_170000.txt	5535	3	8.26128e-05	TGCAGTGCTAGAGATCAGAGAGACTCCCAGCAAGAGACCCAGTACTTC	EEEEEEEEEEEEEEEEEEEEEEEEEEEEEEEEEEEEEEEEEEEEEEEE	TRBV20-1*00(185)	TRBD2*00(25)	TRBJ2-5*00(230)		759|775|793|0|16||80.0	2|7|48|23|28||25.0	22|40|68|30|48||90.0												TGCAGTGCTAGAGATCAGAGAGACTCCCAGCAAGAGACCCAGTACTTC	36								CSARDQRDSQQETQYF		:::::::::0:2:16:23:14:-25:28:30:-2:48:::	TLML_20_	RNA
3828	CLONES_TRBTLML_20__baseline2_TCR-JV_cDNA_13_AGCCATGC_merged_170000.txt	5536	3	8.26128e-05	TGCAGTGCTAGAGATGGGAGCGGGGGAGGGCCAGATACGCAGTATTTT	EEEEEEEEEEEEEEEEEEEEEEEEEEEEEEEEEEEEEEEEEEEEEEEE	TRBV20-1*00(350)	TRBD2*00(40)	TRBJ2-3*00(225)		759|774|793|0|15||75.0	25|33|48|23|31||40.0	24|41|69|31|48||85.0												TGCAGTGCTAGAGATGGGAGCGGGGGAGGGCCAGATACGCAGTATTTT	36								CSARDGSGGGPDTQYF		:::::::::0:1:15:23:-9:1:31:31:-4:48:::	TLML_20_	RNA
3829	CLONES_TRBTLML_20__baseline2_TCR-JV_cDNA_13_AGCCATGC_merged_170000.txt	5537	3	8.26128e-05	TGCAGTGCTAGAGACCACAGGGACCTTGGGACAGATACGCAGTATTTT	EEEEEEEEEEEEEEEEEEEEEEEEEEEEEEEEEEEEEEEEEEEEEEEE	TRBV20-1*00(370)	TRBD1*00(30)	TRBJ2-3*00(230)		759|773|793|0|14||70.0	15|21|36|16|22||30.0	23|41|69|30|48||90.0												TGCAGTGCTAGAGACCACAGGGACCTTGGGACAGATACGCAGTATTTT	36								CSARDHRDLGTDTQYF		:::::::::0:0:14:16:-3:-3:22:30:-3:48:::	TLML_20_	RNA
3830	CLONES_TRBTLML_20__baseline2_TCR-JV_cDNA_13_AGCCATGC_merged_170000.txt	5538	3	8.26128e-05	TGCAGTGCTAGAGAAACTGGAGGGACTATGAACACTGAAGCTTTCTTT	EEEEEEEEEEEEEEEEEEEEEEEEEEEEEEEEEEEEEEEEEEEEEEEE	TRBV20-1*00(410)	TRBD2*00(30)	TRBJ1-1*00(245)		759|773|793|0|14||70.0	16|22|48|21|27||30.0	19|40|68|27|48||105.0												TGCAGTGCTAGAGAAACTGGAGGGACTATGAACACTGAAGCTTTCTTT	36								CSARETGGTMNTEAFF		:::::::::0:0:14:21:0:-10:27:27:1:48:::	TLML_20_	RNA
3831	CLONES_TRBTLML_20__baseline2_TCR-JV_cDNA_13_AGCCATGC_merged_170000.txt	5539	3	8.26128e-05	TGCAGTGCTAGAAACGGCGGCGGGAGGGCTAACTACGAGCAGTACTTC	EEEEEEEEEEEEEEEEEEEEEEEEEEEEEEEEEEEEEEEEEEEEEEEE	TRBV20-1*00(390)	TRBD2*00(50)	TRBJ2-7*00(220)		759|771|793|0|12||60.0	23|33|48|19|29||50.0	23|39|67|32|48||80.0												TGCAGTGCTAGAAACGGCGGCGGGAGGGCTAACTACGAGCAGTACTTC	36								CSARNGGGRANYEQYF		:::::::::0:-2:12:19:-7:1:29:32:-3:48:::	TLML_20_	RNA
3832	CLONES_TRBTLML_20__baseline2_TCR-JV_cDNA_13_AGCCATGC_merged_170000.txt	5540	3	8.26128e-05	TGCAGCGTTTTGTCTACGGGTTATCACACTGACTATGGCTACACCTTC	EEEEEEEEEEEEEEEEEEEEEEEEEEEEEEEEEEEEEEEEEEEEEEEE	TRBV29-1*00(380)		TRBJ1-2*00(225)		700|709|734|0|9||45.0		23|40|68|31|48||85.0												TGCAGCGTTTTGTCTACGGGTTATCACACTGACTATGGCTACACCTTC	36								CSVLSTGYHTDYGYTF		:::::::::0:-5:9:::::31:-3:48:::	TLML_20_	RNA
3833	CLONES_TRBTLML_20__baseline2_TCR-JV_cDNA_13_AGCCATGC_merged_170000.txt	5541	3	8.26128e-05	TGCAGCGTTGCCAAAGGGGGGACAGGACTCCTACGGGAGCAGTACTTC	EEEEEEEEEEEEEEEEEEEEEEEEEEEEEEEEEAEEEEEEEEEEEEEE	TRBV29-1*00(310)	TRBD1*00(40)	TRBJ2-7*00(200)		700|710|734|0|10||50.0	12|20|36|18|26||40.0	27|39|67|36|48||60.0												TGCAGCGTTGCCAAAGGGGGGACAGGACTCCTACGGGAGCAGTACTTC	32								CSVAKGGTGLLREQYF		:::::::::0:-4:10:18:0:-4:26:36:-7:48:::	TLML_20_	RNA
3834	CLONES_TRBTLML_20__baseline2_TCR-JV_cDNA_13_AGCCATGC_merged_170000.txt	5542	3	8.26128e-05	TGCAGCGTTGCGCTAGCGGGAGGGAAGAACACCGGGGAGCTGTTTTTT	EEEEEEEEEEEEEEEEEEEEEEEEEEEEEEEEEEEEEEEEEEEEEEEE	TRBV29-1*00(1095)	TRBD2*00(60)	TRBJ2-2*00(139)		700|710|734|0|10||50.0	20|32|48|12|24||60.0	21|43|71|26|48||110.0												TGCAGCGTTGCGCTAGCGGGAGGGAAGAACACCGGGGAGCTGTTTTTT	36								CSVALAGGKNTGELFF		:::::::::0:-4:10:12:-4:0:24:26:-1:48:::	TLML_20_	RNA
3835	CLONES_TRBTLML_20__baseline2_TCR-JV_cDNA_13_AGCCATGC_merged_170000.txt	5543	3	8.26128e-05	TGCAGCGTTGACTTACAGACCGGGACAGGGGGTCGTGAGCAGTTCTTC	EEEEEEEEEEEEEEEEEEEEEEEEEEEEEEEEEEEEEEEEEEEEEEEA	TRBV29-1*00(339.3)	TRBD1*00(65)	TRBJ2-1*00(183.7)		700|711|734|0|11||55.0	10|23|36|19|32||65.0	29|42|70|35|48||65.0												TGCAGCGTTGACTTACAGACCGGGACAGGGGGTCGTGAGCAGTTCTTC	32								CSVDLQTGTGGREQFF		:::::::::0:-3:11:19:2:-1:32:35:-9:48:::	TLML_20_	RNA
3836	CLONES_TRBTLML_20__baseline2_TCR-JV_cDNA_13_AGCCATGC_merged_170000.txt	5544	3	8.26128e-05	TGCAGCGTTGAAATAGGACGGAGCAGTCCGAACACTGAAGCTTTCTTT	EEEEEEEEEEEEEEEEEEEEEEEEEEEEEEEEEEEEEEEEEEEEEEEE	TRBV29-1*00(395)	TRBD2*00(25)	TRBJ1-1*00(235)		700|712|734|0|12||60.0	10|15|48|24|29||25.0	21|40|68|29|48||95.0												TGCAGCGTTGAAATAGGACGGAGCAGTCCGAACACTGAAGCTTTCTTT	36								CSVEIGRSSPNTEAFF		:::::::::0:-2:12:24:6:-17:29:29:-1:48:::	TLML_20_	RNA
3837	CLONES_TRBTLML_20__baseline2_TCR-JV_cDNA_13_AGCCATGC_merged_170000.txt	5545	3	8.26128e-05	TGCAGCGTCCAAGGGAGTCAGGGGTGGGGATACAATGAGCAGTTCTTC	EEEEEEEEEEEEEEEEEEEEEEEEEEEEEEEEEEEEEEEEEEEEEEEE	TRBV29-1*00(540)	TRBD1*00(30)	TRBJ2-1*00(94)		700|708|734|0|8||40.0	16|22|36|18|24||30.0	24|42|70|30|48||90.0												TGCAGCGTCCAAGGGAGTCAGGGGTGGGGATACAATGAGCAGTTCTTC	36								CSVQGSQGWGYNEQFF		:::::::::0:-6:8:18:-4:-2:24:30:-4:48:::	TLML_20_	RNA
3838	CLONES_TRBTLML_20__baseline2_TCR-JV_cDNA_13_AGCCATGC_merged_170000.txt	5546	3	8.26128e-05	TGCAGCGTACGGGGGGCCCGGACAGGGGCGAGCACTGAAGCTTTCTTT	EEEEEEEEEEEEEEEEEEEEEEEEEEEEEEEEEEEEEEEEEEEEEEEE	TRBV29-1*00(340)	TRBD1*00(45)	TRBJ1-1*00(220)		700|708|734|0|8||40.0	13|22|36|19|28||45.0	24|40|68|32|48||80.0												TGCAGCGTACGGGGGGCCCGGACAGGGGCGAGCACTGAAGCTTTCTTT	36								CSVRGARTGASTEAFF		:::::::::0:-6:8:19:-1:-2:28:32:-4:48:::	TLML_20_	RNA
3839	CLONES_TRBTLML_20__baseline2_TCR-JV_cDNA_13_AGCCATGC_merged_170000.txt	5547	3	8.26128e-05	TGCAGCGCTATGGGACTAGCGGGAGGGGCCTACAATGAGCAGTTCTTC	EEEEEEEEEEEEEEEEEEEEEEEEEEEEEEEEEEEEEEEEEEEEEEEE	TRBV29-1*00(270)	TRBD2*00(80)	TRBJ2-1*00(240)		700|707|734|0|7||35.0	16|32|48|11|27||80.0	22|42|70|28|48||100.0												TGCAGCGCTATGGGACTAGCGGGAGGGGCCTACAATGAGCAGTTCTTC	36								CSAMGLAGGAYNEQFF		:::::::::0:-7:7:11:0:0:27:28:-2:48:::	TLML_20_	RNA
3840	CLONES_TRBTLML_20__baseline2_TCR-JV_cDNA_13_AGCCATGC_merged_170000.txt	5558	3	8.26128e-05	TGTGCCAGCCCACATATCCAGGGGGGGAGAACTATGGCTACACCTTC	EEEEEEAEEEEEEEEEEEEAEEEEEEEEEEEEEEEEEEEEEEEEEEE	TRBV27*00(325)	TRBD1*00(35)	TRBJ1-2*00(230)		556|565|593|0|9||45.0	16|23|36|18|25||35.0	22|40|68|29|47||90.0												TGTGCCAGCCCACATATCCAGGGGGGGAGAACTATGGCTACACCTTC	32								CASPHIQG_ENYGYTF		:::::::::0:-8:9:18:-4:-1:25:29:-2:47:::	TLML_20_	RNA
3841	CLONES_TRBTLML_20__baseline2_TCR-JV_cDNA_13_AGCCATGC_merged_170000.txt	5559	3	8.26128e-05	TGTGCCAGCAGTGATCGGCAGGGGGCGGCAATCAGCCCCAGCATTTT	EEEEEEEEEEEEEEEEEEEEEEEEEEEEEEEEEEEEEEEEEEEEEEE	TRBV2*00(1189.7)	TRBD1*00(45)	TRBJ1-5*00(170)		518|532|555|0|14||70.0	16|25|36|18|27||45.0	22|42|70|27|47||100.0												TGTGCCAGCAGTGATCGGCAGGGGGCGGCAATCAGCCCCAGCATTTT	36								CASSDRQG_GNQPQHF		:::::::::0:-3:14:18:-4:1:27:27:-2:47:::	TLML_20_	RNA
3842	CLONES_TRBTLML_20__baseline2_TCR-JV_cDNA_13_AGCCATGC_merged_170000.txt	5561	3	8.26128e-05	TGCGCCAGCAGTCAAGAAACCGACAGGGGGCAGGGGAGCAGTACTTC	EEEEEEEEEEEEEEEEEEEEEEEEEEEEEEEEEEEEEEEEEEEEEEE	TRBV23-1*00(569.3)	TRBD1*00(50)	TRBJ2-7*00(200)		580|595|617|0|15||75.0	14|24|36|21|31||50.0	27|39|67|35|47||60.0												TGCGCCAGCAGTCAAGAAACCGACAGGGGGCAGGGGAGCAGTACTTC	36								CASSQETD_GAGEQYF		:::::::::0:-2:15:21:-2:0:31:35:-7:47:::	TLML_20_	RNA
3843	CLONES_TRBTLML_20__baseline2_TCR-JV_cDNA_13_AGCCATGC_merged_170000.txt	5573	3	8.26128e-05	TGTGCCAGCAGTCCAACACCCTAGGGGTTACAATGAGCAGTTCTTC	EAEEEEEEEEEEEEEEEEEEEEEEEEEEEEEEEEEEEEEEEEEEEE	TRBV21-1*00(275)	TRBD1*00(25)	TRBJ2-1*00(230)		544|555|581|0|11||55.0	17|22|36|22|27||25.0	24|42|70|28|46||90.0												TGTGCCAGCAGTCCAACACCCTAGGGGTTACAATGAGCAGTTCTTC	32								CASSPTP*_GYNEQFF		:::::::::0:-6:11:22:-5:-2:27:28:-4:46:::	TLML_20_	RNA
3844	CLONES_TRBTLML_20__baseline2_TCR-JV_cDNA_13_AGCCATGC_merged_170000.txt	5576	3	8.26128e-05	TGCGCCAGCAGCTTGGCCTCAGTAGCGGAAAGAGACCCAGTACTTC	EEEEEEEEEEEEEEEEEEEEEEEEEEEEEEEEEEEEEEEEEEEEEE	TRBV5-1*00(128.7)	TRBD2*00(30)	TRBJ2-5*00(225)		554|572|590|0|18||90.0	21|27|48|22|28||30.0	23|40|68|29|46||85.0												TGCGCCAGCAGCTTGGCCTCAGTAGCGGAAAGAGACCCAGTACTTC	36								CASSLASV_RKETQYF		:::::::::0:2:18:22:-5:-5:28:29:-3:46:::	TLML_20_	RNA
3845	CLONES_TRBTLML_20__baseline2_TCR-JV_cDNA_13_AGCCATGC_merged_170000.txt	5626	3	8.26128e-05	TGTGCTAGCAGACGCCGGCCGGGACACTATTACGAGCAGTACTTC	EEEEEEEEEEEEEEEEEEEEEEEEEEEEEEEEEEEEEEEEEEEEE	TRBV7-7*00(354),TRBV7-6*00(322)	TRBD1*00(40),TRBD2*00(35)	TRBJ2-7*00(215)		585|596|622|0|11|SC590T|39.0;576|587|613|0|11|SC581T|39.0	10|18|36|18|26||40.0;14|21|48|18|25||35.0	24|39|67|30|45||75.0												TGTGCTAGCAGACGCCGGCCGGGACACTATTACGAGCAGTACTTC	36								CASRRRPGHYYEQYF		:::::::::0:-6:11:18:2:-6:26:30:-4:45:::	TLML_20_	RNA
3846	CLONES_TRBTLML_20__baseline2_TCR-JV_cDNA_13_AGCCATGC_merged_170000.txt	5627	3	8.26128e-05	TGTGCCTGGAGTTTTAGGCTTCTCCACACCGGGGAGCTGTTTTTT	EEEEEEEEEEEEEEEEEEEEEEEEEEEEEEEEEEEEEEEEEEEEE	TRBV30*00(420)		TRBJ2-2*00(240)		787|799|821|0|12||60.0		23|43|71|25|45||100.0												TGTGCCTGGAGTTTTAGGCTTCTCCACACCGGGGAGCTGTTTTTT	36								CAWSFRLLHTGELFF		:::::::::0:-2:12:::::25:-3:45:::	TLML_20_	RNA
3847	CLONES_TRBTLML_20__baseline2_TCR-JV_cDNA_13_AGCCATGC_merged_170000.txt	5628	3	8.26128e-05	TGTGCCTGGAGTCTGTTCGGGAGAGGCACAGATACGCAGTATTTT	EEEEEAEEEEEEEEEAEEEEEEEEEEEEEEEEEEEEEEEEEEEEE	TRBV30*00(659.7)	TRBD2*00(30)	TRBJ2-3*00(240)		787|799|821|0|12||60.0	24|30|48|17|23||30.0	21|41|69|25|45||100.0												TGTGCCTGGAGTCTGTTCGGGAGAGGCACAGATACGCAGTATTTT	32								CAWSLFGRGTDTQYF		:::::::::0:-2:12:17:-8:-2:23:25:-1:45:::	TLML_20_	RNA
3848	CLONES_TRBTLML_20__baseline2_TCR-JV_cDNA_13_AGCCATGC_merged_170000.txt	5629	3	8.26128e-05	TGTGCCTGGAGTGTCGCGATTGAGGGAAAAACTGAAGCTTTCTTT	EEEEEEEEEEEEEEEEEEEEEEEEEEEEEEEEEEEEEEEEEEEEE	TRBV30*00(308.7)	TRBD2*00(25)	TRBJ1-1*00(215)		787|801|821|0|14||70.0	27|32|48|21|26||25.0	25|40|68|30|45||75.0												TGTGCCTGGAGTGTCGCGATTGAGGGAAAAACTGAAGCTTTCTTT	36								CAWSVAIEGKTEAFF		:::::::::0:0:14:21:-11:0:26:30:-5:45:::	TLML_20_	RNA
3849	CLONES_TRBTLML_20__baseline2_TCR-JV_cDNA_13_AGCCATGC_merged_170000.txt	5630	3	8.26128e-05	TGTGCCTGGAGTGTGAGTGAGGCTAGCAATCAGCCCCAGCATTTT	EEEEEEEEEEEEEEEEEEEEEEEEEEEEEEEEEEEEEEEEEEEEE	TRBV30*00(440)		TRBJ1-5*00(250)		787|801|821|0|14||70.0		20|42|70|23|45||110.0												TGTGCCTGGAGTGTGAGTGAGGCTAGCAATCAGCCCCAGCATTTT	36								CAWSVSEASNQPQHF		:::::::::0:0:14:::::23:0:45:::	TLML_20_	RNA
3850	CLONES_TRBTLML_20__baseline2_TCR-JV_cDNA_13_AGCCATGC_merged_170000.txt	5631	3	8.26128e-05	TGTGCCTGGAGTGTACGAACACAGGGGCGCTGGGGTGCTTTCTTT	EEEEEEEEEEEEEEEEEEEEEEEEEEEEEEEEEEEEEEEEEEEEE	TRBV30*00(150)	TRBD1*00(35)	TRBJ1-1*00(185)		787|803|821|0|16||80.0	15|22|36|20|27||35.0	31|40|68|36|45||45.0												TGTGCCTGGAGTGTACGAACACAGGGGCGCTGGGGTGCTTTCTTT	36								CAWSVRTQGRWGAFF		:::::::::0:2:16:20:-3:-2:27:36:-11:45:::	TLML_20_	RNA
3851	CLONES_TRBTLML_20__baseline2_TCR-JV_cDNA_13_AGCCATGC_merged_170000.txt	5632	3	8.26128e-05	TGTGCCTGGAGTGGAGTGGCAGGAAGCTCCTACGAGCAGTACTTC	EEEEEEEEEEEEEEEEEEEEEEEEEEEEEEEEEEEEEEEEEEEEE	TRBV30*00(395)		TRBJ2-7*00(245)		787|800|821|0|13||65.0		18|39|67|24|45||105.0												TGTGCCTGGAGTGGAGTGGCAGGAAGCTCCTACGAGCAGTACTTC	36								CAWSGVAGSSYEQYF		:::::::::0:-1:13:::::24:2:45:::	TLML_20_	RNA
3852	CLONES_TRBTLML_20__baseline2_TCR-JV_cDNA_13_AGCCATGC_merged_170000.txt	5633	3	8.26128e-05	TGTGCCTGGAGGCCTCCCGGAGCGTCGTTCTATGGCTACACCTTC	EEEEEEEEEEEEEEEEEEEEEEEEEEEEEEEEEEEEEEEEEEEEE	TRBV30*00(450)	TRBD2*00(35),TRBD1*00(30)	TRBJ1-2*00(220)		787|798|821|0|11||55.0	1|8|48|12|19||35.0;8|14|36|14|20||30.0	24|40|68|29|45||80.0												TGTGCCTGGAGGCCTCCCGGAGCGTCGTTCTATGGCTACACCTTC	36								CAWRPPGASFYGYTF		:::::::::0:-3:11:12:15:-24:19:29:-4:45:::	TLML_20_	RNA
3853	CLONES_TRBTLML_20__baseline2_TCR-JV_cDNA_13_AGCCATGC_merged_170000.txt	5640	3	8.26128e-05	TGTGCCATCTCTCGTGGAGCGGGGGTCCAAGAGACCCAGTACTTC	EEEEEEEEEEEEEEEAEEEEAEAEEAEEEEEEEEEEEEEEEEEEE	TRBV10-3*00(733)	TRBD2*00(30)	TRBJ2-5*00(235)		533|542|570|0|9||45.0	22|28|48|17|23||30.0	21|40|68|26|45||95.0												TGTGCCATCTCTCGTGGAGCGGGGGTCCAAGAGACCCAGTACTTC	32								CAISRGAGVQETQYF		:::::::::0:-8:9:17:-6:-4:23:26:-1:45:::	TLML_20_	RNA
3854	CLONES_TRBTLML_20__baseline2_TCR-JV_cDNA_13_AGCCATGC_merged_170000.txt	5641	3	8.26128e-05	TGTGCCATCAGTTGGGACAGGGAAGAGTCAGATACGCAGTATTTT	EEEEEEEEEEEEEEEEEEEEEEEEEEEEEEEEEEEEEEEEEEEEE	TRBV10-3*00(470)	TRBD1*00(45)	TRBJ2-3*00(225)		533|545|570|0|12||60.0	12|21|36|13|22||45.0	24|41|69|28|45||85.0												TGTGCCATCAGTTGGGACAGGGAAGAGTCAGATACGCAGTATTTT	36								CAISWDREESDTQYF		:::::::::0:-5:12:13:0:-3:22:28:-4:45:::	TLML_20_	RNA
3855	CLONES_TRBTLML_20__baseline2_TCR-JV_cDNA_13_AGCCATGC_merged_170000.txt	5642	3	8.26128e-05	TGTGCCATCAGTGAGGGACAGGGAGGCAATCAGCCCCAGCATTTT	EEEEEEEEEEEEEEEEEEEEEEEEEEEEEEEEEEEEEEEEEEEEE	TRBV10-3*00(660)	TRBD1*00(40)	TRBJ1-5*00(240)		533|548|570|0|15||75.0	13|21|36|15|23||40.0	22|42|70|25|45||100.0												TGTGCCATCAGTGAGGGACAGGGAGGCAATCAGCCCCAGCATTTT	36								CAISEGQGGNQPQHF		:::::::::0:-2:15:15:-1:-3:23:25:-2:45:::	TLML_20_	RNA
3856	CLONES_TRBTLML_20__baseline2_TCR-JV_cDNA_13_AGCCATGC_merged_170000.txt	5643	3	8.26128e-05	TGTGCCATCAGTGAGGGAGACGGATACTACAATGAGCAGTTCTTC	EEEEEEEEEEEEEEEEEEEEEEEEEEEEEEEEEEEEEEEEEEEEE	TRBV10-3*00(495)		TRBJ2-1*00(235)		533|548|570|0|15||75.0		23|42|70|26|45||95.0												TGTGCCATCAGTGAGGGAGACGGATACTACAATGAGCAGTTCTTC	36								CAISEGDGYYNEQFF		:::::::::0:-2:15:::::26:-3:45:::	TLML_20_	RNA
3857	CLONES_TRBTLML_20__baseline2_TCR-JV_cDNA_13_AGCCATGC_merged_170000.txt	5644	3	8.26128e-05	TGTGCCATCAGTGAAGGAGGCAGGGGGCCCTACGAGCAGTACTTC	EEEEEEEEEEEEEEEEEEEEEEEEEEEEEEEEEEEEEEEEEEAAA	TRBV10-3*00(839)	TRBD1*00(40)	TRBJ2-7*00(95)		533|547|570|0|14||70.0	16|24|36|20|28||40.0	22|39|67|28|45||85.0												TGTGCCATCAGTGAAGGAGGCAGGGGGCCCTACGAGCAGTACTTC	32								CAISEGGRGPYEQYF		:::::::::0:-3:14:20:-4:0:28:28:-2:45:::	TLML_20_	RNA
3858	CLONES_TRBTLML_20__baseline2_TCR-JV_cDNA_13_AGCCATGC_merged_170000.txt	5645	3	8.26128e-05	TGTGCCATCAGGCCTGGGACTAGCGGCTACAATGAGCAGTTCTTC	EEEEEEEEEEEEEEEEEEEEEEEEEEEEEEEEEEEEEEEEEEEEA	TRBV10-3*00(532)	TRBD2*00(55)	TRBJ2-1*00(67)		533|544|570|0|11||55.0	16|27|48|15|26||55.0	23|42|70|26|45||95.0												TGTGCCATCAGGCCTGGGACTAGCGGCTACAATGAGCAGTTCTTC	32								CAIRPGTSGYNEQFF		:::::::::0:-6:11:15:0:-5:26:26:-3:45:::	TLML_20_	RNA
3859	CLONES_TRBTLML_20__baseline2_TCR-JV_cDNA_13_AGCCATGC_merged_170000.txt	5646	3	8.26128e-05	TGTGCCATCAGAGGGACAGGTCTATCCCAAGAGACCCAGTACTTC	EEEEEEEEEEEEEEEEEEEEEEEEEEEEEEEEEEEEEEEEEEEEE	TRBV10-3*00(635)	TRBD1*00(40)	TRBJ2-5*00(235)		533|544|570|0|11||55.0	12|20|36|12|20||40.0	21|40|68|26|45||95.0												TGTGCCATCAGAGGGACAGGTCTATCCCAAGAGACCCAGTACTTC	36								CAIRGTGLSQETQYF		:::::::::0:-6:11:12:0:-4:20:26:-1:45:::	TLML_20_	RNA
3860	CLONES_TRBTLML_20__baseline2_TCR-JV_cDNA_13_AGCCATGC_merged_170000.txt	5647	3	8.26128e-05	TGTGCCACCTCTGCCTGGGGGATGACCTCCGGGGAGCTGTTTTTT	EEEEEEEEEEEEEEEEEEEEEEEEEEEEEEEEEEEEEEEEEEEEE	TRBV12-3*00(550),TRBV12-4*00(550)	TRBD1*00(25)	TRBJ2-2*00(225)		530|537|567|0|7||35.0;530|537|567|0|7||35.0	18|23|36|16|21||25.0	26|43|71|28|45||85.0												TGTGCCACCTCTGCCTGGGGGATGACCTCCGGGGAGCTGTTTTTT	36								CATSAWGMTSGELFF		:::::::::0:-10:7:16:-6:-1:21:28:-6:45:::	TLML_20_	RNA
3861	CLONES_TRBTLML_20__baseline2_TCR-JV_cDNA_13_AGCCATGC_merged_170000.txt	5650	3	8.26128e-05	TGTGCCACCTACCCCTTCCAGCGGGCCACAGATACGCAGTATTTT	EEEEEEEEEEEEEEEEEEEEEEEEEEEEEEEEEEEEEEEEEEEEE	TRBV28*00(385)	TRBD2*00(30)	TRBJ2-3*00(235)		564|571|601|0|7||35.0	22|28|48|19|25||30.0	22|41|69|26|45||95.0												TGTGCCACCTACCCCTTCCAGCGGGCCACAGATACGCAGTATTTT	36								CATYPFQRATDTQYF		:::::::::0:-10:7:19:-6:-4:25:26:-2:45:::	TLML_20_	RNA
3862	CLONES_TRBTLML_20__baseline2_TCR-JV_cDNA_13_AGCCATGC_merged_170000.txt	5651	3	8.26128e-05	TGTGCCACCCCGACAGGGGAGGAAAACACCGGGGAGCTGTTTTTT	EEEEEEEEEEEEEEEEEEEEEEEEEEEEEEEEEEEEEEEEEEEEE	TRBV2*00(320)	TRBD1*00(40)	TRBJ2-2*00(245)		518|525|555|0|7||35.0	14|22|36|11|19||40.0	22|43|71|24|45||105.0												TGTGCCACCCCGACAGGGGAGGAAAACACCGGGGAGCTGTTTTTT	36								CATPTGEENTGELFF		:::::::::0:-10:7:11:-2:-2:19:24:-2:45:::	TLML_20_	RNA
3863	CLONES_TRBTLML_20__baseline2_TCR-JV_cDNA_13_AGCCATGC_merged_170000.txt	5652	3	8.26128e-05	TGTGCCACCCGGCATGCCCCGGACCTCTCCTACGAGCAGTACTTC	EEEEEEEEEEEEEEEEEEEEEEEEEEEEEEEEEEEEEEEEEEEEE	TRBV5-8*00(804.7)	TRBD1*00(25),TRBD2*00(25)	TRBJ2-7*00(235)		551|558|587|0|7||35.0	0|5|36|15|20||25.0;13|18|48|7|12||25.0	20|39|67|26|45||95.0												TGTGCCACCCGGCATGCCCCGGACCTCTCCTACGAGCAGTACTTC	36								CATRHAPDLSYEQYF		:::::::::0:-9:7:15:12:-19:20:26:0:45:::	TLML_20_	RNA
3864	CLONES_TRBTLML_20__baseline2_TCR-JV_cDNA_13_AGCCATGC_merged_170000.txt	5653	3	8.26128e-05	TGTGCCACCAGTGGGTCTAGCGGGAGTATAAATGAGCAGTTCTTC	EEEEEEEEEEEEEEEEEEEEEEEEEEEEEEEEEEEEEEEEEEEEE	TRBV24-1*00(445)	TRBD2*00(50)	TRBJ2-1*00(215)		559|572|597|0|13||65.0	20|30|48|16|26||50.0	27|42|70|30|45||75.0												TGTGCCACCAGTGGGTCTAGCGGGAGTATAAATGAGCAGTTCTTC	36								CATSGSSGSINEQFF		:::::::::0:-5:13:16:-4:-2:26:30:-7:45:::	TLML_20_	RNA
3865	CLONES_TRBTLML_20__baseline2_TCR-JV_cDNA_13_AGCCATGC_merged_170000.txt	5654	3	8.26128e-05	TGTGCCACCAGTGATTTGAAGAGTGGGGTGAACCAGCAGTTCTTC	EEEEEEEEEEEEEEEEEEEEEEEEEEEEEEEAEEEEEEEEEEEEE	TRBV24-1*00(315)		TRBJ2-1*00(195)		559|577|597|0|18||90.0		31|42|70|34|45||55.0												TGTGCCACCAGTGATTTGAAGAGTGGGGTGAACCAGCAGTTCTTC	32								CATSDLKSGVNQQFF		:::::::::0:0:18:::::34:-11:45:::	TLML_20_	RNA
3866	CLONES_TRBTLML_20__baseline2_TCR-JV_cDNA_13_AGCCATGC_merged_170000.txt	5655	3	8.26128e-05	TGTGCCACCAGTGATCCGACAGGGGATGGAGAAAAACTGTTTTTT	EEEEEEEEEEEEEEEEEEEEEEEEEEEEEEEEEEEEEEEEEEEEE	TRBV24-1*00(535)	TRBD1*00(40)	TRBJ1-4*00(215)		559|574|597|0|15||75.0	14|22|36|17|25||40.0	28|43|71|30|45||75.0												TGTGCCACCAGTGATCCGACAGGGGATGGAGAAAAACTGTTTTTT	36								CATSDPTGDGEKLFF		:::::::::0:-3:15:17:-2:-2:25:30:-8:45:::	TLML_20_	RNA
3867	CLONES_TRBTLML_20__baseline2_TCR-JV_cDNA_13_AGCCATGC_merged_170000.txt	5656	3	8.26128e-05	TGTGCCACCAGTGACTCCGGGACAGGGCCCCCCGAAGCTTTCTTT	EEEEEEEEEEEEEEEEEEEEEEEEEEEEEEEEEEEEEEEEEEEEE	TRBV24-1*00(355)	TRBD1*00(55)	TRBJ1-1*00(194.7)		559|573|597|0|14||70.0	10|21|36|16|27||55.0	28|40|68|33|45||60.0												TGTGCCACCAGTGACTCCGGGACAGGGCCCCCCGAAGCTTTCTTT	36								CATSDSGTGPPEAFF		:::::::::0:-4:14:16:2:-3:27:33:-8:45:::	TLML_20_	RNA
3868	CLONES_TRBTLML_20__baseline2_TCR-JV_cDNA_13_AGCCATGC_merged_170000.txt	5657	3	8.26128e-05	TGTGCCACCAGTGACTCAGGGAGGGGCACAGATACGCAGTATTTT	EEEEEEEEEEEEEEEEEEEEEEEEEEEEEEEEEEEEEEEEEEEEE	TRBV24-1*00(405)	TRBD2*00(35)	TRBJ2-3*00(240)		559|573|597|0|14||70.0	25|32|48|18|25||35.0	21|41|69|25|45||100.0												TGTGCCACCAGTGACTCAGGGAGGGGCACAGATACGCAGTATTTT	36								CATSDSGRGTDTQYF		:::::::::0:-4:14:18:-9:0:25:25:-1:45:::	TLML_20_	RNA
3869	CLONES_TRBTLML_20__baseline2_TCR-JV_cDNA_13_AGCCATGC_merged_170000.txt	5658	3	8.26128e-05	TGTGCCACCAGTGACCCGAAATACCTGTACAATGAGCAGTTCTTC	EEEEEEEEEEEEEEEEEEEEEEEEEEEEEEEEEEEEEEEEEEEEE	TRBV24-1*00(300)		TRBJ2-1*00(230)		559|573|597|0|14||70.0		24|42|70|27|45||90.0												TGTGCCACCAGTGACCCGAAATACCTGTACAATGAGCAGTTCTTC	36								CATSDPKYLYNEQFF		:::::::::0:-4:14:::::27:-4:45:::	TLML_20_	RNA
3870	CLONES_TRBTLML_20__baseline2_TCR-JV_cDNA_13_AGCCATGC_merged_170000.txt	5659	3	8.26128e-05	TGTGCCACCAGTGAATCCGGGGCGTCGCCCCACGAGCAGTACTTC	EEEEEEEEEEEEEEEEEEEEEEEEEEEEEEEEEEEEEEEEEEEEE	TRBV24-1*00(265)	TRBD1*00(30)	TRBJ2-7*00(210)		559|573|597|0|14||70.0	19|25|36|18|24||30.0	25|39|67|31|45||70.0												TGTGCCACCAGTGAATCCGGGGCGTCGCCCCACGAGCAGTACTTC	36								CATSESGASPHEQYF		:::::::::0:-4:14:18:-7:1:24:31:-5:45:::	TLML_20_	RNA
3871	CLONES_TRBTLML_20__baseline2_TCR-JV_cDNA_13_AGCCATGC_merged_170000.txt	5660	3	8.26128e-05	TGTGCCACCAGCAGGGACAGGGGGAATCACAATGAGCAGTTCTTC	EEEEEEEEEEEEEEEEEEEEEEEEEEEEEEEEEEEEEEEEEEEEE	TRBV15*00(379)	TRBD1*00(50)	TRBJ2-1*00(225)		552|566|589|0|14||70.0	13|23|36|14|24||50.0	25|42|70|28|45||85.0												TGTGCCACCAGCAGGGACAGGGGGAATCACAATGAGCAGTTCTTC	36								CATSRDRGNHNEQFF		:::::::::0:-3:14:14:-1:-1:24:28:-5:45:::	TLML_20_	RNA
3872	CLONES_TRBTLML_20__baseline2_TCR-JV_cDNA_13_AGCCATGC_merged_170000.txt	5661	3	8.26128e-05	TGTGCCACCAGCAGACCCCAGGACGGCGGAAACACCATATATTTT	EEEEEEEEEEEEEEEEEEEEEEEEEEEEEEEEEEEEEEEEEEEEE	TRBV15*00(398.7)		TRBJ1-3*00(230)		552|567|589|0|15||75.0		24|42|70|27|45||90.0												TGTGCCACCAGCAGACCCCAGGACGGCGGAAACACCATATATTTT	36								CATSRPQDGGNTIYF		:::::::::0:-2:15:::::27:-4:45:::	TLML_20_	RNA
3873	CLONES_TRBTLML_20__baseline2_TCR-JV_cDNA_13_AGCCATGC_merged_170000.txt	5662	3	8.26128e-05	TGTGCCACCAGCAGAGATCGGGGAGGGAATCAGCCCCAGCATTTT	EEEEEEEEEEEEEEEEEEEEEEEEEEEEEEEEEEEEEEEEEEEEE	TRBV15*00(558.7)	TRBD2*00(35)	TRBJ1-5*00(230)		552|571|589|0|19||95.0	25|32|48|20|27||35.0	24|42|70|27|45||90.0												TGTGCCACCAGCAGAGATCGGGGAGGGAATCAGCCCCAGCATTTT	36								CATSRDRGGNQPQHF		:::::::::0:2:19:20:-9:0:27:27:-4:45:::	TLML_20_	RNA
3874	CLONES_TRBTLML_20__baseline2_TCR-JV_cDNA_13_AGCCATGC_merged_170000.txt	5663	3	8.26128e-05	TGTGCCACCAGCAAAGTCGGGGCGGCTAATGAAAAACTGTTTTTT	EEEEEEEEEEEEEEEEEEEEEEEEEEEEEEEEEEEEEEEEEEEEE	TRBV15*00(583.7)	TRBD1*00(30)	TRBJ1-4*00(240)		552|565|589|0|13||65.0	19|25|36|18|24||30.0	23|43|71|25|45||100.0												TGTGCCACCAGCAAAGTCGGGGCGGCTAATGAAAAACTGTTTTTT	36								CATSKVGAANEKLFF		:::::::::0:-4:13:18:-7:1:24:25:-3:45:::	TLML_20_	RNA
3875	CLONES_TRBTLML_20__baseline2_TCR-JV_cDNA_13_AGCCATGC_merged_170000.txt	5664	3	8.26128e-05	TGTGCCACGTCGAGCCGGGACCTCGGCACAGATACGCAGTATTTT	EEEEEEEEEEEEEEEEEEEEEEEEEEEEEEEEEEEEEEEEEEEEE	TRBV19*00(85)	TRBD1*00(35),TRBD2*00(35)	TRBJ2-3*00(240)		559|566|596|0|7||35.0	10|17|36|14|21||35.0;14|21|48|14|21||35.0	21|41|69|25|45||100.0												TGTGCCACGTCGAGCCGGGACCTCGGCACAGATACGCAGTATTTT	36								CATSSRDLGTDTQYF		:::::::::0:-10:7:14:2:-7:21:25:-1:45:::	TLML_20_	RNA
3876	CLONES_TRBTLML_20__baseline2_TCR-JV_cDNA_13_AGCCATGC_merged_170000.txt	5665	3	8.26128e-05	TGTGCCAGTTGCCGGGGGCCAGACATGGTCTACGAGCAGTACTTC	EEEEEEEEEEEEEEEEEEEEEEEEEEEEEEEEEEEEEEEEEEEEE	TRBV28*00(211)	TRBD1*00(30)	TRBJ2-7*00(220)		564|572|601|0|8||40.0	18|24|36|13|19||30.0	23|39|67|29|45||80.0												TGTGCCAGTTGCCGGGGGCCAGACATGGTCTACGAGCAGTACTTC	36								CASCRGPDMVYEQYF		:::::::::0:-9:8:13:-6:0:19:29:-3:45:::	TLML_20_	RNA
3877	CLONES_TRBTLML_20__baseline2_TCR-JV_cDNA_13_AGCCATGC_merged_170000.txt	5666	3	8.26128e-05	TGTGCCAGTACCGAATCAGGACATAACACCGGGGAGCTGTTTTTT	EEEEEEEEEEEEEEEEEEEEEEEEEEEEEEEEEEEEEEEEEEEEE	TRBV19*00(310)	TRBD1*00(25)	TRBJ2-2*00(245)		559|569|596|0|10||50.0	13|18|36|18|23||25.0	22|43|71|24|45||105.0												TGTGCCAGTACCGAATCAGGACATAACACCGGGGAGCTGTTTTTT	36								CASTESGHNTGELFF		:::::::::0:-7:10:18:-1:-6:23:24:-2:45:::	TLML_20_	RNA
3878	CLONES_TRBTLML_20__baseline2_TCR-JV_cDNA_13_AGCCATGC_merged_170000.txt	5667	3	8.26128e-05	TGTGCCAGTACAAGGAGAAGCGGGAGTTGGGATACGCAGTATTTT	EEEEEEEEEEEEEEEEEEEEEAEEEEEEEEEEEEEEEEEEEEEEE	TRBV19*00(715)	TRBD2*00(40)	TRBJ2-3*00(215)		559|569|596|0|10||50.0	22|30|48|18|26||40.0	26|41|69|30|45||75.0												TGTGCCAGTACAAGGAGAAGCGGGAGTTGGGATACGCAGTATTTT	32								CASTRRSGSWDTQYF		:::::::::0:-7:10:18:-6:-2:26:30:-6:45:::	TLML_20_	RNA
3879	CLONES_TRBTLML_20__baseline2_TCR-JV_cDNA_13_AGCCATGC_merged_170000.txt	5668	3	8.26128e-05	TGTGCCAGTAGTTCCTGGGACATCGGGAATCAGCCCCAGCATTTT	EEEEEEEEEEEEEEEEEEEEEEEEEEEEEEEEEEEEEEEEEEEEE	TRBV19*00(350)	TRBD1*00(34),TRBD2*00(29)	TRBJ1-5*00(230)		559|571|596|0|12||60.0	8|18|36|12|22|SC11T|34.0;12|21|48|12|21|SC15T|29.0	24|42|70|27|45||90.0												TGTGCCAGTAGTTCCTGGGACATCGGGAATCAGCCCCAGCATTTT	36								CASSSWDIGNQPQHF		:::::::::0:-5:12:12:4:-6:22:27:-4:45:::	TLML_20_	RNA
3880	CLONES_TRBTLML_20__baseline2_TCR-JV_cDNA_13_AGCCATGC_merged_170000.txt	5669	3	8.26128e-05	TGTGCCAGTAGTTCGGGGGACAGGGTCAATCAGCCCCAGCATTTT	EEEEEEEEEEEEEEEEEEEEEEEEEEEEEEEEEEEEEEEEEEEEE	TRBV19*00(290)	TRBD1*00(45)	TRBJ1-5*00(235)		559|571|596|0|12||60.0	12|21|36|16|25||45.0	23|42|70|26|45||95.0												TGTGCCAGTAGTTCGGGGGACAGGGTCAATCAGCCCCAGCATTTT	36								CASSSGDRVNQPQHF		:::::::::0:-5:12:16:0:-3:25:26:-3:45:::	TLML_20_	RNA
3881	CLONES_TRBTLML_20__baseline2_TCR-JV_cDNA_13_AGCCATGC_merged_170000.txt	5670	3	8.26128e-05	TGTGCCAGTAGTCCGACGGGACAGGGTTGGGATGGCTACACCTTC	EEEEEEEEEEEEEEEEEEEEEEEEEEEEEEEEEEEEEEEEEEEEE	TRBV19*00(760)	TRBD1*00(50)	TRBJ1-2*00(100)		559|571|596|0|12||60.0	11|21|36|16|26||50.0	26|40|68|31|45||70.0												TGTGCCAGTAGTCCGACGGGACAGGGTTGGGATGGCTACACCTTC	36								CASSPTGQGWDGYTF		:::::::::0:-5:12:16:1:-3:26:31:-6:45:::	TLML_20_	RNA
3882	CLONES_TRBTLML_20__baseline2_TCR-JV_cDNA_13_AGCCATGC_merged_170000.txt	5671	3	8.26128e-05	TGTGCCAGTAGTCAGCCGTCTGGGAAGGGGCACGAGCAGTACTTC	EEEEEEEEEEEEEEEEEEEEEEEEEEEEEEEEEEEEEEEEEEEEE	TRBV19*00(115.3)	TRBD1*00(25)	TRBJ2-7*00(210)		559|571|596|0|12||60.0	17|22|36|25|30||25.0	25|39|67|31|45||70.0												TGTGCCAGTAGTCAGCCGTCTGGGAAGGGGCACGAGCAGTACTTC	36								CASSQPSGKGHEQYF		:::::::::0:-5:12:25:-5:-2:30:31:-5:45:::	TLML_20_	RNA
3883	CLONES_TRBTLML_20__baseline2_TCR-JV_cDNA_13_AGCCATGC_merged_170000.txt	5672	3	8.26128e-05	TGTGCCAGTAGTATCGTAGCGGGAAGAGGAAATGAGCAGTTCTTC	EEEEEEEEEEEEEEEEEEEEEEEEEEEEEEEEEEEEEEEEEEEEE	TRBV19*00(275)	TRBD2*00(40)	TRBJ2-1*00(215)		559|573|596|0|14||70.0	21|29|48|16|24||40.0	27|42|70|30|45||75.0												TGTGCCAGTAGTATCGTAGCGGGAAGAGGAAATGAGCAGTTCTTC	36								CASSIVAGRGNEQFF		:::::::::0:-3:14:16:-5:-3:24:30:-7:45:::	TLML_20_	RNA
3884	CLONES_TRBTLML_20__baseline2_TCR-JV_cDNA_13_AGCCATGC_merged_170000.txt	5673	3	8.26128e-05	TGTGCCAGTAGTATCAACAGGGGCGCCCAAGAGACCCAGTACTTC	EEEEEEEEEEEEEEEEEEEEEEEEEEEEEEEEEEEEEEEEEEEEE	TRBV19*00(1060)	TRBD1*00(35)	TRBJ2-5*00(235)		559|573|596|0|14||70.0	15|22|36|16|23||35.0	21|40|68|26|45||95.0												TGTGCCAGTAGTATCAACAGGGGCGCCCAAGAGACCCAGTACTTC	36								CASSINRGAQETQYF		:::::::::0:-3:14:16:-3:-2:23:26:-1:45:::	TLML_20_	RNA
3885	CLONES_TRBTLML_20__baseline2_TCR-JV_cDNA_13_AGCCATGC_merged_170000.txt	5674	3	8.26128e-05	TGTGCCAGTAGTATGGCCGCTCCAACTTACACTGAAGCTTTCTTT	EEEEEEEEEEEEEEEEEEEEEEEEEEEEEEEEEEEEEEEEEEEEE	TRBV19*00(880)	TRBD2*00(25)	TRBJ1-1*00(120)		559|573|596|0|14||70.0	5|10|48|16|21||25.0	23|40|68|28|45||85.0												TGTGCCAGTAGTATGGCCGCTCCAACTTACACTGAAGCTTTCTTT	36								CASSMAAPTYTEAFF		:::::::::0:-3:14:16:11:-22:21:28:-3:45:::	TLML_20_	RNA
3886	CLONES_TRBTLML_20__baseline2_TCR-JV_cDNA_13_AGCCATGC_merged_170000.txt	5675	3	8.26128e-05	TGTGCCAGTAGTATATATGGGGGGGAGAACTATGGCTACACCTTC	EEEEEEEEEEEEEEEEEEEEEEEEEEEEEEEEEEEEEEEEEEEEE	TRBV19*00(460)	TRBD1*00(25),TRBD2*00(25)	TRBJ1-2*00(230)		559|574|596|0|15||75.0	18|23|36|18|23||25.0;25|30|48|22|27||25.0	22|40|68|27|45||90.0												TGTGCCAGTAGTATATATGGGGGGGAGAACTATGGCTACACCTTC	36								CASSIYGGENYGYTF		:::::::::0:-2:15:18:-6:-1:23:27:-2:45:::	TLML_20_	RNA
3887	CLONES_TRBTLML_20__baseline2_TCR-JV_cDNA_13_AGCCATGC_merged_170000.txt	5676	3	8.26128e-05	TGTGCCAGTAGTATACAGGGGGCGCGTATCACTGAAGCTTTCTTT	EEEEEEEEEEEEEEEEEEEEEEEEEEEEEEEEEEEEEEEEEEEEE	TRBV19*00(594.7)	TRBD1*00(50)	TRBJ1-1*00(220)		559|574|596|0|15||75.0	16|26|36|15|25||50.0	24|40|68|29|45||80.0												TGTGCCAGTAGTATACAGGGGGCGCGTATCACTGAAGCTTTCTTT	36								CASSIQGARITEAFF		:::::::::0:-2:15:15:-4:2:25:29:-4:45:::	TLML_20_	RNA
3888	CLONES_TRBTLML_20__baseline2_TCR-JV_cDNA_13_AGCCATGC_merged_170000.txt	5677	3	8.26128e-05	TGTGCCAGTAGTATAGGGTGGCAGATCACCGGGGAGCTGTTTTTT	EEEEEEEEEEEEEEEEEEEEEEEEEEEEEEEEEEEEEEEEEEEEE	TRBV19*00(277)		TRBJ2-2*00(235)		559|575|596|0|16||80.0		24|43|71|26|45||95.0												TGTGCCAGTAGTATAGGGTGGCAGATCACCGGGGAGCTGTTTTTT	36								CASSIGWQITGELFF		:::::::::0:-1:16:::::26:-4:45:::	TLML_20_	RNA
3889	CLONES_TRBTLML_20__baseline2_TCR-JV_cDNA_13_AGCCATGC_merged_170000.txt	5678	3	8.26128e-05	TGTGCCAGTAGTATAGGACAGGGTATGACCTACGAGCAGTACTTC	EEEEEEEEEEEEEEEEEEEEEEEEEEEEEEEEEEEEEEEEEEEEE	TRBV19*00(435)	TRBD1*00(35)	TRBJ2-7*00(225)		559|575|596|0|16||80.0	14|21|36|16|23||35.0	22|39|67|28|45||85.0												TGTGCCAGTAGTATAGGACAGGGTATGACCTACGAGCAGTACTTC	36								CASSIGQGMTYEQYF		:::::::::0:-1:16:16:-2:-3:23:28:-2:45:::	TLML_20_	RNA
3890	CLONES_TRBTLML_20__baseline2_TCR-JV_cDNA_13_AGCCATGC_merged_170000.txt	5679	3	8.26128e-05	TGTGCCAGTAGTATAGGAGGTCCCCGCCAAGAGACCCAGTACTTC	E<EEEEAEEEEEEEEEEEEEEEEEEEEEEEEEEEEEEEEEEEEEE	TRBV19*00(607)	TRBD1*00(25),TRBD2*00(25)	TRBJ2-5*00(235)		559|575|596|0|16||80.0	7|12|36|19|24||25.0;11|16|48|19|24||25.0	21|40|68|26|45||95.0												TGTGCCAGTAGTATAGGAGGTCCCCGCCAAGAGACCCAGTACTTC	27								CASSIGGPRQETQYF		:::::::::0:-1:16:19:5:-12:24:26:-1:45:::	TLML_20_	RNA
3891	CLONES_TRBTLML_20__baseline2_TCR-JV_cDNA_13_AGCCATGC_merged_170000.txt	5680	3	8.26128e-05	TGTGCCAGTAGTATAGATGACCGGACATCCTACGAGCAGTACTTC	EEEEEEEEEEEEEEEEEEEEEEEEEEEEEEEEEEEEEEEEEEEEE	TRBV19*00(569)	TRBD1*00(25)	TRBJ2-7*00(214)		559|577|596|0|18||90.0	13|18|36|22|27||25.0	21|39|67|27|45||90.0												TGTGCCAGTAGTATAGATGACCGGACATCCTACGAGCAGTACTTC	36								CASSIDDRTSYEQYF		:::::::::0:1:18:22:-1:-6:27:27:-1:45:::	TLML_20_	RNA
3892	CLONES_TRBTLML_20__baseline2_TCR-JV_cDNA_13_AGCCATGC_merged_170000.txt	5681	3	8.26128e-05	TGTGCCAGTAGTATAATAGGGACCGGGACCTATGGCTACACCTTC	EEEEEEEEEEEEEEEEEEEEEEEEEEEEEEEEEEEEEEEEEEEEE	TRBV19*00(270)	TRBD1*00(35),TRBD2*00(35)	TRBJ1-2*00(220)		559|574|596|0|15||75.0	10|17|36|22|29||35.0;14|21|48|22|29||35.0	24|40|68|29|45||80.0												TGTGCCAGTAGTATAATAGGGACCGGGACCTATGGCTACACCTTC	36								CASSIIGTGTYGYTF		:::::::::0:-2:15:22:2:-7:29:29:-4:45:::	TLML_20_	RNA
3893	CLONES_TRBTLML_20__baseline2_TCR-JV_cDNA_13_AGCCATGC_merged_170000.txt	5682	3	8.26128e-05	TGTGCCAGTAGTATAACCGGGGGGCTGGACAATGAGCAGTTCTTC	EEEEEEEEEEEEEEEEEEEEEEEEEEEEEEEEEEEEEEEEEEEEE	TRBV19*00(335)	TRBD1*00(30)	TRBJ2-1*00(225)		559|574|596|0|15||75.0	18|24|36|19|25||30.0	25|42|70|28|45||85.0												TGTGCCAGTAGTATAACCGGGGGGCTGGACAATGAGCAGTTCTTC	36								CASSITGGLDNEQFF		:::::::::0:-2:15:19:-6:0:25:28:-5:45:::	TLML_20_	RNA
3894	CLONES_TRBTLML_20__baseline2_TCR-JV_cDNA_13_AGCCATGC_merged_170000.txt	5683	3	8.26128e-05	TGTGCCAGTAGTATAAGCGCGGGAGGGGGCTATGGCTACACCTTC	EEEEEEEEEEEEEEEEEEEEEEEEEEEEEEEEEEEEEEEEEEEEE	TRBV19*00(619.7)	TRBD2*00(45)	TRBJ1-2*00(220)		559|574|596|0|15||75.0	23|32|48|18|27||45.0	24|40|68|29|45||80.0												TGTGCCAGTAGTATAAGCGCGGGAGGGGGCTATGGCTACACCTTC	36								CASSISAGGGYGYTF		:::::::::0:-2:15:18:-7:0:27:29:-4:45:::	TLML_20_	RNA
3895	CLONES_TRBTLML_20__baseline2_TCR-JV_cDNA_13_AGCCATGC_merged_170000.txt	5684	3	8.26128e-05	TGTGCCAGTAGTATAAGCAAAGCGGGAACGTACGAGCAGTACTTC	EEEEEEEEEEEEEEEEEEEEEEEEEEEEEEEEEEEEEEEEEEAAA	TRBV19*00(810)	TRBD2*00(35)	TRBJ2-7*00(85)		559|574|596|0|15||75.0	22|29|48|20|27||35.0	24|39|67|30|45||75.0												TGTGCCAGTAGTATAAGCAAAGCGGGAACGTACGAGCAGTACTTC	32								CASSISKAGTYEQYF		:::::::::0:-2:15:20:-6:-3:27:30:-4:45:::	TLML_20_	RNA
3896	CLONES_TRBTLML_20__baseline2_TCR-JV_cDNA_13_AGCCATGC_merged_170000.txt	5685	3	8.26128e-05	TGTGCCAGTAGTATAAACCCCACGGAGAGGTGGCCCCAGCATTTT	EEEEEEEEEEEEEEEEEEEEEEEEEEEEEEEEEEEEEEEEEEEEE	TRBV19*00(305)		TRBJ1-5*00(189)		559|574|596|0|15||75.0		29|42|70|32|45||65.0												TGTGCCAGTAGTATAAACCCCACGGAGAGGTGGCCCCAGCATTTT	36								CASSINPTERWPQHF		:::::::::0:-2:15:::::32:-9:45:::	TLML_20_	RNA
3897	CLONES_TRBTLML_20__baseline2_TCR-JV_cDNA_13_AGCCATGC_merged_170000.txt	5686	3	8.26128e-05	TGTGCCAGTAGTAGCTCCCAGGGAGGGCCCTACGAGCAGTACTTC	EEEEEEEEEEEEEEEEEEEEEEEEEEEEEEEEEEEEEEEEEEEEE	TRBV19*00(285)	TRBD2*00(40)	TRBJ2-7*00(225)		559|572|596|0|13||65.0	25|33|48|20|28||40.0	22|39|67|28|45||85.0												TGTGCCAGTAGTAGCTCCCAGGGAGGGCCCTACGAGCAGTACTTC	36								CASSSSQGGPYEQYF		:::::::::0:-4:13:20:-9:1:28:28:-2:45:::	TLML_20_	RNA
3898	CLONES_TRBTLML_20__baseline2_TCR-JV_cDNA_13_AGCCATGC_merged_170000.txt	5687	3	8.26128e-05	TGTGCCAGTAGTAAGGGACAGGGAATAAATCAGCCCCAGCATTTT	EEEEEEEEEEEEEEEEEEEEEEEEEEEEEEEEEEEEEEEEEEEEE	TRBV19*00(290)	TRBD1*00(45)	TRBJ1-5*00(230)		559|572|596|0|13||65.0	12|21|36|14|23||45.0	24|42|70|27|45||90.0												TGTGCCAGTAGTAAGGGACAGGGAATAAATCAGCCCCAGCATTTT	36								CASSKGQGINQPQHF		:::::::::0:-4:13:14:0:-3:23:27:-4:45:::	TLML_20_	RNA
3899	CLONES_TRBTLML_20__baseline2_TCR-JV_cDNA_13_AGCCATGC_merged_170000.txt	5688	3	8.26128e-05	TGTGCCAGTAGTAAGATCGGCCATAGCAATCAGCCCCAGCATTTT	EEEEEEEEEEEEEEEEEEEEEEEEEEEEEEEEEEEEEEEEEEEEE	TRBV19*00(363.7)		TRBJ1-5*00(249.7)		559|578|596|0|18|DT572|69.0		19|42|70|22|45||115.0												TGTGCCAGTAGTAAGATCGGCCATAGCAATCAGCCCCAGCATTTT	36								CASSKIGHSNQPQHF		:::::::::0:2:18:::::22:1:45:::	TLML_20_	RNA
3900	CLONES_TRBTLML_20__baseline2_TCR-JV_cDNA_13_AGCCATGC_merged_170000.txt	5689	3	8.26128e-05	TGTGCCAGTAGCCTTGGCGGGGCAGGGTCCTATGGCTACACCTTC	EEEEEEEEEEEEEEEEEEEEEEEEEEEEEEEEEEEEEEEEEEEEE	TRBV19*00(245)	TRBD1*00(34)	TRBJ1-2*00(220)		559|570|596|0|11||55.0	11|21|36|17|27|SA15G|34.0	24|40|68|29|45||80.0												TGTGCCAGTAGCCTTGGCGGGGCAGGGTCCTATGGCTACACCTTC	36								CASSLGGAGSYGYTF		:::::::::0:-6:11:17:1:-3:27:29:-4:45:::	TLML_20_	RNA
3901	CLONES_TRBTLML_20__baseline2_TCR-JV_cDNA_13_AGCCATGC_merged_170000.txt	5690	3	8.26128e-05	TGTGCCAGTAGCCCCACTAGCGGGGTCAACAATGAGCAGTTCTTC	EEEEEEEEEEEEEEEEEEEEEEEEEEEEEEEEEEEEEEEEEEEEE	TRBV19*00(360)	TRBD2*00(45)	TRBJ2-1*00(225)		559|570|596|0|11||55.0	19|28|48|15|24||45.0	25|42|70|28|45||85.0												TGTGCCAGTAGCCCCACTAGCGGGGTCAACAATGAGCAGTTCTTC	36								CASSPTSGVNNEQFF		:::::::::0:-6:11:15:-3:-4:24:28:-5:45:::	TLML_20_	RNA
3902	CLONES_TRBTLML_20__baseline2_TCR-JV_cDNA_13_AGCCATGC_merged_170000.txt	5691	3	8.26128e-05	TGTGCCAGTAGCGCAACCTCGATGGGGCAAAACATTCAGTACTTC	EEEEEEEEEEEEEEEEEEEEEEEEEEEEEEEEEEEEEEEEEEEEE	TRBV19*00(445)	TRBD1*00(25)	TRBJ2-4*00(209)		559|570|596|0|11||55.0	19|24|36|23|28||25.0	25|42|70|28|45||85.0												TGTGCCAGTAGCGCAACCTCGATGGGGCAAAACATTCAGTACTTC	36								CASSATSMGQNIQYF		:::::::::0:-6:11:23:-7:0:28:28:-5:45:::	TLML_20_	RNA
3903	CLONES_TRBTLML_20__baseline2_TCR-JV_cDNA_13_AGCCATGC_merged_170000.txt	5692	3	8.26128e-05	TGTGCCAGTAGAAGACAGGGGGACTCCTACAATGAGCAGTTCTTC	EEEEEEEEEEEEEEEEEEEEEEEEEEEEEEEEEEEEEEEEEEEEE	TRBV19*00(360)	TRBD1*00(45)	TRBJ2-1*00(250)		559|570|596|0|11||55.0	14|23|36|13|22||45.0	20|42|70|23|45||110.0												TGTGCCAGTAGAAGACAGGGGGACTCCTACAATGAGCAGTTCTTC	36								CASRRQGDSYNEQFF		:::::::::0:-6:11:13:-2:-1:22:23:0:45:::	TLML_20_	RNA
3904	CLONES_TRBTLML_20__baseline2_TCR-JV_cDNA_13_AGCCATGC_merged_170000.txt	5693	3	8.26128e-05	TGTGCCAGCTCCGGGGGGGCTAGCGGGAGTTGGGAGCAGTTCTTC	EEEEEEEEEEEEEEEEEEEEEEEEEEEEEEEEEEEEEEEEEEEEE	TRBV7-9*00(510)	TRBD2*00(54)	TRBJ2-1*00(200)		556|565|593|0|9||45.0	16|30|48|15|29|SA19G|54.0	30|42|70|33|45||60.0												TGTGCCAGCTCCGGGGGGGCTAGCGGGAGTTGGGAGCAGTTCTTC	36								CASSGGASGSWEQFF		:::::::::0:-8:9:15:0:-2:29:33:-10:45:::	TLML_20_	RNA
3905	CLONES_TRBTLML_20__baseline2_TCR-JV_cDNA_13_AGCCATGC_merged_170000.txt	5694	3	8.26128e-05	TGTGCCAGCTCACTCCTGGGACAGAGGAACACTGAAGCTTTCTTT	EEEEEEEEEEEEEEEEEEEEEEEEEEEEEEEEEEEEEEEEEEEEE	TRBV18*00(485)	TRBD1*00(39)	TRBJ1-1*00(229.7)		702|715|739|0|13||65.0	8|19|36|13|24|SC11T|39.0	21|40|68|26|45||95.0												TGTGCCAGCTCACTCCTGGGACAGAGGAACACTGAAGCTTTCTTT	36								CASSLLGQRNTEAFF		:::::::::0:-4:13:13:4:-5:24:26:-1:45:::	TLML_20_	RNA
3906	CLONES_TRBTLML_20__baseline2_TCR-JV_cDNA_13_AGCCATGC_merged_170000.txt	5695	3	8.26128e-05	TGTGCCAGCTCACCCTCCTTCGGCGGGAACAATGAGCAGTTCTTC	EEEEEEEEEEEEEEEEEEEEEEEEEEEEEEEEEEEEEEEEEEEEE	TRBV18*00(705)	TRBD2*00(30)	TRBJ2-1*00(225)		702|716|739|0|14||70.0	23|29|48|22|28||30.0	25|42|70|28|45||85.0												TGTGCCAGCTCACCCTCCTTCGGCGGGAACAATGAGCAGTTCTTC	36								CASSPSFGGNNEQFF		:::::::::0:-3:14:22:-7:-3:28:28:-5:45:::	TLML_20_	RNA
3907	CLONES_TRBTLML_20__baseline2_TCR-JV_cDNA_13_AGCCATGC_merged_170000.txt	5696	3	8.26128e-05	TGTGCCAGCTCACCCGGGACAGGAAGCAATCAGCCCCAGCATTTT	EEEEEEEEEEEEEEEEEEEEEEEEEEEEEEEEEEEEEEEEEEEEE	TRBV18*00(445)	TRBD1*00(45)	TRBJ1-5*00(245)		702|716|739|0|14||70.0	11|20|36|14|23||45.0	21|42|70|24|45||105.0												TGTGCCAGCTCACCCGGGACAGGAAGCAATCAGCCCCAGCATTTT	36								CASSPGTGSNQPQHF		:::::::::0:-3:14:14:1:-4:23:24:-1:45:::	TLML_20_	RNA
3908	CLONES_TRBTLML_20__baseline2_TCR-JV_cDNA_13_AGCCATGC_merged_170000.txt	5697	3	8.26128e-05	TGTGCCAGCTCACCGGAGACCGCGGTGGGAGATACGCAGTATTTT	EEEEEEEEEEEEEEEEEEEEEEEEEEEEEEEEEEEEEEEEEEEEE	TRBV18*00(162)		TRBJ2-3*00(220)		702|716|739|0|14||70.0		25|41|69|29|45||80.0												TGTGCCAGCTCACCGGAGACCGCGGTGGGAGATACGCAGTATTTT	36								CASSPETAVGDTQYF		:::::::::0:-3:14:::::29:-5:45:::	TLML_20_	RNA
3909	CLONES_TRBTLML_20__baseline2_TCR-JV_cDNA_13_AGCCATGC_merged_170000.txt	5698	3	8.26128e-05	TGTGCCAGCTCACCACCGACGGGGGCGAGAGAAAAACTGTTTTTT	EEEEEEEEEEEEEEEEEEEEEEEEEEEEEEEEEEEEEEEEEEEEE	TRBV18*00(215)	TRBD1*00(35)	TRBJ1-4*00(215)		702|720|739|0|18||90.0	18|25|36|20|27||35.0	28|43|71|30|45||75.0												TGTGCCAGCTCACCACCGACGGGGGCGAGAGAAAAACTGTTTTTT	36								CASSPPTGAREKLFF		:::::::::0:1:18:20:-6:1:27:30:-8:45:::	TLML_20_	RNA
3910	CLONES_TRBTLML_20__baseline2_TCR-JV_cDNA_13_AGCCATGC_merged_170000.txt	5699	3	8.26128e-05	TGTGCCAGCTCACCAGTAGCGGGCGAATCCTACGAGCAGTACTTC	EEEEEEEEEEEEEEEEEEEEEEEEEEEEEEEEEEEEEEEEEEEEE	TRBV18*00(726.7)	TRBD2*00(35)	TRBJ2-7*00(195)		702|717|739|0|15||75.0	21|28|48|16|23||35.0	21|39|67|27|45||90.0												TGTGCCAGCTCACCAGTAGCGGGCGAATCCTACGAGCAGTACTTC	36								CASSPVAGESYEQYF		:::::::::0:-2:15:16:-5:-4:23:27:-1:45:::	TLML_20_	RNA
3911	CLONES_TRBTLML_20__baseline2_TCR-JV_cDNA_13_AGCCATGC_merged_170000.txt	5700	3	8.26128e-05	TGTGCCAGCTCACCAAACAGGGATTCTAACTATGGCTACACCTTC	EEEEEEEEEEEEEEEEEEEEEEEEEEEEEEEEEEEEEEEEEEEEE	TRBV18*00(346.7)	TRBD1*00(30)	TRBJ1-2*00(234.7)		702|717|739|0|15||75.0	15|21|36|16|22||30.0	20|40|68|25|45||100.0												TGTGCCAGCTCACCAAACAGGGATTCTAACTATGGCTACACCTTC	36								CASSPNRDSNYGYTF		:::::::::0:-2:15:16:-3:-3:22:25:0:45:::	TLML_20_	RNA
3912	CLONES_TRBTLML_20__baseline2_TCR-JV_cDNA_13_AGCCATGC_merged_170000.txt	5701	3	8.26128e-05	TGTGCCAGCTGCGTCGGAGGTAGCGGGAGAGAGACCCAGTACTTC	EEEEEEEEEEEEEEEEEEEEEEEEEEEEEEEEEEEEEEEEEEEEE	TRBV18*00(110)	TRBD2*00(45)	TRBJ2-5*00(220)		702|712|739|0|10||50.0	21|30|48|20|29||45.0	24|40|68|29|45||80.0												TGTGCCAGCTGCGTCGGAGGTAGCGGGAGAGAGACCCAGTACTTC	36								CASCVGGSGRETQYF		:::::::::0:-7:10:20:-5:-2:29:29:-4:45:::	TLML_20_	RNA
3913	CLONES_TRBTLML_20__baseline2_TCR-JV_cDNA_13_AGCCATGC_merged_170000.txt	5702	3	8.26128e-05	TGTGCCAGCCTGGCAGGACCGGGAATGAACACTGAAGCTTTCTTT	EEEEEEEEEEEEEEEEEEEEEEEEEEEEEEEEEEEEEEEEEEEEE	TRBV7-9*00(625)	TRBD1*00(30),TRBD2*00(30)	TRBJ1-1*00(210)		556|565|593|0|9||45.0	10|16|36|18|24||30.0;14|20|48|18|24||30.0	19|40|68|24|45||105.0												TGTGCCAGCCTGGCAGGACCGGGAATGAACACTGAAGCTTTCTTT	36								CASLAGPGMNTEAFF		:::::::::0:-8:9:18:2:-8:24:24:1:45:::	TLML_20_	RNA
3914	CLONES_TRBTLML_20__baseline2_TCR-JV_cDNA_13_AGCCATGC_merged_170000.txt	5703	3	8.26128e-05	TGTGCCAGCCAGACAAAGCGGGCAGATTCCTACGAGCAGTACTTC	EEEEEEEEEEEEEEEEEEEEEEEEEEEEEEEEEEEEEEEEEEEEE	TRBV11-2*00(100),TRBV11-3*00(100),TRBV7-2*00(100),TRBV7-3*00(100),TRBV7-8*00(100)	TRBD2*00(30)	TRBJ2-7*00(230)		522|531|559|0|9||45.0;521|530|558|0|9||45.0;580|589|617|0|9||45.0;540|549|577|0|9||45.0;567|576|604|0|9||45.0	22|28|48|16|22||30.0	21|39|67|27|45||90.0												TGTGCCAGCCAGACAAAGCGGGCAGATTCCTACGAGCAGTACTTC	36								CASQTKRADSYEQYF		:::::::::0:-8:9:16:-6:-4:22:27:-1:45:::	TLML_20_	RNA
3915	CLONES_TRBTLML_20__baseline2_TCR-JV_cDNA_13_AGCCATGC_merged_170000.txt	5704	3	8.26128e-05	TGTGCCAGCCAACCCCCCCGGGACCTATACTACGAGCAGTACTTC	EEEEEEEEEEEEEEEEEEEEEEEEEEEEEEEEEEEEEEEEEEEEE	TRBV2*00(469.7)	TRBD1*00(40),TRBD2*00(40)	TRBJ2-7*00(193.3)		518|527|555|0|9||45.0	9|17|36|16|24||40.0;13|21|48|16|24||40.0	23|39|67|29|45||80.0												TGTGCCAGCCAACCCCCCCGGGACCTATACTACGAGCAGTACTTC	36								CASQPPRDLYYEQYF		:::::::::0:-8:9:16:3:-7:24:29:-3:45:::	TLML_20_	RNA
3916	CLONES_TRBTLML_20__baseline2_TCR-JV_cDNA_13_AGCCATGC_merged_170000.txt	5705	3	8.26128e-05	TGTGCCAGCCAACCGACAGGGCTCGGGAACACTGAAGCTTTCTTT	EEEEEEEEEEEEEEEEEEEEEEEEEEEEEEEEEEEEEEEEEEEEE	TRBV12-3*00(500),TRBV12-4*00(500)	TRBD1*00(35)	TRBJ1-1*00(235)		530|539|567|0|9||45.0;530|539|567|0|9||45.0	14|21|36|14|21||35.0	21|40|68|26|45||95.0												TGTGCCAGCCAACCGACAGGGCTCGGGAACACTGAAGCTTTCTTT	36								CASQPTGLGNTEAFF		:::::::::0:-8:9:14:-2:-3:21:26:-1:45:::	TLML_20_	RNA
3917	CLONES_TRBTLML_20__baseline2_TCR-JV_cDNA_13_AGCCATGC_merged_170000.txt	5706	3	8.26128e-05	TGTGCCAGCGTCAAACCGGGACAGGGCTATCAGCCCCAGCATTTT	EEEEEEEEEEEEEEEEEEEEEEEEEEEEEEEEEEEEEEEEEEEEE	TRBV28*00(398.3)	TRBD1*00(55)	TRBJ1-5*00(219.7)		564|573|601|0|9||45.0	10|21|36|15|26||55.0	25|42|70|28|45||85.0												TGTGCCAGCGTCAAACCGGGACAGGGCTATCAGCCCCAGCATTTT	36								CASVKPGQGYQPQHF		:::::::::0:-8:9:15:2:-3:26:28:-5:45:::	TLML_20_	RNA
3918	CLONES_TRBTLML_20__baseline2_TCR-JV_cDNA_13_AGCCATGC_merged_170000.txt	5707	3	8.26128e-05	TGTGCCAGCGCAACCCCCGGGAGGGGGGATTATGGCTACACCTTC	EEEEEEEEEEEEEEEEEEEEEEEEEEEEEEEEEEEEEEEEEEEEE	TRBV6-1*00(190),TRBV6-5*00(190),TRBV6-6*00(190),TRBV6-8*00(174),TRBV6-9*00(174)	TRBD2*00(40),TRBD1*00(35)	TRBJ1-2*00(215)		516|525|553|0|9||45.0;519|528|556|0|9||45.0;516|525|553|0|9||45.0;512|521|549|0|9||45.0;515|524|552|0|9||45.0	24|32|48|17|25||40.0;9|16|36|15|22||35.0	25|40|68|30|45||75.0												TGTGCCAGCGCAACCCCCGGGAGGGGGGATTATGGCTACACCTTC	36								CASATPGRGDYGYTF		:::::::::0:-8:9:17:-8:0:25:30:-5:45:::	TLML_20_	RNA
3919	CLONES_TRBTLML_20__baseline2_TCR-JV_cDNA_13_AGCCATGC_merged_170000.txt	5708	3	8.26128e-05	TGTGCCAGCGGACCCCAGATCCGGGGGGCAGATACGCAGTATTTT	EEEEEEEEEEEEEEEEEEEEEEEEEEEEEEEEEEEEEEEEEEEEE	TRBV11-1*00(115),TRBV7-9*00(115)	TRBD1*00(25),TRBD2*00(25)	TRBJ2-3*00(219.7)		531|540|568|0|9||45.0;556|565|593|0|9||45.0	10|15|36|20|25||25.0;14|19|48|20|25||25.0	24|41|69|28|45||85.0												TGTGCCAGCGGACCCCAGATCCGGGGGGCAGATACGCAGTATTTT	36								CASGPQIRGADTQYF		:::::::::0:-8:9:20:2:-9:25:28:-4:45:::	TLML_20_	RNA
3920	CLONES_TRBTLML_20__baseline2_TCR-JV_cDNA_13_AGCCATGC_merged_170000.txt	5709	3	8.26128e-05	TGTGCCAGCGATGAGGGGACTGGGTTTGAGGAACCCCTCCACTTT	EEEEEEEEEEEEEEEEEEEEEEEEEEEEEEEEEEEEEEEEEEEEE	TRBV28*00(275)	TRBD2*00(30),TRBD1*00(29)	TRBJ1-6*00(189)		564|573|601|0|9||45.0	16|22|48|15|21||30.0;12|21|36|15|24|SA17T|29.0	32|45|73|32|45||65.0												TGTGCCAGCGATGAGGGGACTGGGTTTGAGGAACCCCTCCACTTT	36								CASDEGTGFEEPLHF		:::::::::0:-8:9:15:0:-10:21:32:-12:45:::	TLML_20_	RNA
3921	CLONES_TRBTLML_20__baseline2_TCR-JV_cDNA_13_AGCCATGC_merged_170000.txt	5710	3	8.26128e-05	TGTGCCAGCATTCCCCACGGGCCTAGCAATCAGCCCCAGCATTTT	EEEEEEEEEEEEEEEEEEEEEEEEEEEEEEEEEEEEEEEEEEEEE	TRBV28*00(475)	TRBD2*00(25)	TRBJ1-5*00(250)		564|574|601|0|10||50.0	29|34|48|18|23||25.0	20|42|70|23|45||110.0												TGTGCCAGCATTCCCCACGGGCCTAGCAATCAGCCCCAGCATTTT	36								CASIPHGPSNQPQHF		:::::::::0:-7:10:18:-13:2:23:23:0:45:::	TLML_20_	RNA
3922	CLONES_TRBTLML_20__baseline2_TCR-JV_cDNA_13_AGCCATGC_merged_170000.txt	5711	3	8.26128e-05	TGTGCCAGCATTGTGAGCGGGGCTGGGGCCAACGTCCTGACTTTC	EEEEEEEEEEEEEEEEEEEEEEEEEEEEEEEEEEEEEEEEEEEEE	TRBV28*00(270)	TRBD2*00(30)	TRBJ2-6*00(255)		564|574|601|0|10||50.0	22|28|48|15|21||30.0	22|45|73|22|45||115.0												TGTGCCAGCATTGTGAGCGGGGCTGGGGCCAACGTCCTGACTTTC	36								CASIVSGAGANVLTF		:::::::::0:-7:10:15:-6:-4:21:22:-2:45:::	TLML_20_	RNA
3923	CLONES_TRBTLML_20__baseline2_TCR-JV_cDNA_13_AGCCATGC_merged_170000.txt	5712	3	8.26128e-05	TGTGCCAGCACTGACGGGAGGGCAATCTACAATGAGCAGTTCTTC	EEEEEEEEEEEEEEEEEEEEEEEEEEEEEEEEEEEEEEEEEEEEE	TRBV6-2*00(565),TRBV6-3*00(565)	TRBD2*00(45)	TRBJ2-1*00(225)		516|526|553|0|10||50.0;516|526|553|0|10||50.0	24|33|48|14|23||45.0	23|42|70|26|45||95.0												TGTGCCAGCACTGACGGGAGGGCAATCTACAATGAGCAGTTCTTC	36								CASTDGRAIYNEQFF		:::::::::0:-7:10:14:-8:1:23:26:-3:45:::	TLML_20_	RNA
3924	CLONES_TRBTLML_20__baseline2_TCR-JV_cDNA_13_AGCCATGC_merged_170000.txt	5713	3	8.26128e-05	TGTGCCAGCACCTTTCGTGGGGTTGGGTCCTACGAGCAGTACTTC	EEEEEEEEEEEEEEEEEEEEEEEEEEEEEEEEEEEEEEEEEEEEE	TRBV6-6*00(239.7),TRBV6-1*00(223.7)		TRBJ2-7*00(230)		516|526|553|0|10||50.0;516|526|553|0|10||50.0		21|39|67|27|45||90.0												TGTGCCAGCACCTTTCGTGGGGTTGGGTCCTACGAGCAGTACTTC	36								CASTFRGVGSYEQYF		:::::::::0:-7:10:::::27:-1:45:::	TLML_20_	RNA
3925	CLONES_TRBTLML_20__baseline2_TCR-JV_cDNA_13_AGCCATGC_merged_170000.txt	5714	3	8.26128e-05	TGTGCCAGCACCCTAAGCGGGAGGGCCGGTAACGAGCAGTACTTC	EEEEEEEEEEEEEEEEEEEEEEEEEEEEEEEEEEEEEEEEEEEEE	TRBV6-2*00(365),TRBV6-3*00(365)	TRBD2*00(60)	TRBJ2-7*00(210)		516|526|553|0|10||50.0;516|526|553|0|10||50.0	22|34|48|15|27||60.0	25|39|67|31|45||70.0												TGTGCCAGCACCCTAAGCGGGAGGGCCGGTAACGAGCAGTACTTC	36								CASTLSGRAGNEQYF		:::::::::0:-7:10:15:-6:2:27:31:-5:45:::	TLML_20_	RNA
3926	CLONES_TRBTLML_20__baseline2_TCR-JV_cDNA_13_AGCCATGC_merged_170000.txt	5715	3	8.26128e-05	TGTGCCAGCACCCTAAGGGGATACCGTAACTATGGCTACACCTTC	EEEEEEEEEEEEEEEEEEEEEEEEEEEEEEEEEEEEEEEEEAEEE	TRBV12-3*00(110),TRBV12-4*00(110)	TRBD1*00(25)	TRBJ1-2*00(235)		530|540|567|0|10||50.0;530|540|567|0|10||50.0	17|22|36|15|20||25.0	21|40|68|26|45||95.0												TGTGCCAGCACCCTAAGGGGATACCGTAACTATGGCTACACCTTC	32								CASTLRGYRNYGYTF		:::::::::0:-7:10:15:-5:-2:20:26:-1:45:::	TLML_20_	RNA
3927	CLONES_TRBTLML_20__baseline2_TCR-JV_cDNA_13_AGCCATGC_merged_170000.txt	5716	3	8.26128e-05	TGTGCCAGCACCCCCCTGGGCGGGGGCAATCAGCCCCAGCATTTT	EEAEEEEEEEEEEEEEEEEEEEEEEEEEEEEEEEEEEEEEEEEEE	TRBV28*00(1074)	TRBD1*00(35)	TRBJ1-5*00(240)		564|574|601|0|10||50.0	1|8|36|11|18||35.0	22|42|70|25|45||100.0												TGTGCCAGCACCCCCCTGGGCGGGGGCAATCAGCCCCAGCATTTT	32								CASTPLGGGNQPQHF		:::::::::0:-7:10:11:11:-16:18:25:-2:45:::	TLML_20_	RNA
3928	CLONES_TRBTLML_20__baseline2_TCR-JV_cDNA_13_AGCCATGC_merged_170000.txt	5717	3	8.26128e-05	TGTGCCAGCACCGGACGAGGACAGGCTAACTATGGCTACACCTTC	EEEEEEEEEEEEEEEEEEEEEEEEEEEEEEEEEEEEEEEEEEEEE	TRBV6-5*00(685)	TRBD1*00(30)	TRBJ1-2*00(145)		519|529|556|0|10||50.0	13|19|36|18|24||30.0	19|40|68|24|45||105.0												TGTGCCAGCACCGGACGAGGACAGGCTAACTATGGCTACACCTTC	36								CASTGRGQANYGYTF		:::::::::0:-7:10:18:-1:-5:24:24:1:45:::	TLML_20_	RNA
3929	CLONES_TRBTLML_20__baseline2_TCR-JV_cDNA_13_AGCCATGC_merged_170000.txt	5718	3	8.26128e-05	TGTGCCAGCACCGGACAGGGGGCGTCTAATTCACCCCTCCACTTT	EEEEEEEEEEEEEEEEEEEEEEEEEEEEEEEEEEEEEEEEEEEEE	TRBV2*00(818.3)	TRBD1*00(60)	TRBJ1-6*00(155.7)		518|528|555|0|10||50.0	13|25|36|12|24||60.0	26|45|73|26|45||95.0												TGTGCCAGCACCGGACAGGGGGCGTCTAATTCACCCCTCCACTTT	36								CASTGQGASNSPLHF		:::::::::0:-7:10:12:-1:1:24:26:-6:45:::	TLML_20_	RNA
3930	CLONES_TRBTLML_20__baseline2_TCR-JV_cDNA_13_AGCCATGC_merged_170000.txt	5719	3	8.26128e-05	TGTGCCAGCACCGACAGGGGGCCTAGCACCGGGGAGCTGTTTTTT	EEEEEEEEEEEEEEEEEEEEEEEEEEEEEEEEEEEEEEEEEEEEE	TRBV2*00(645)	TRBD1*00(50)	TRBJ2-2*00(235)		518|528|555|0|10||50.0	14|24|36|12|22||50.0	24|43|71|26|45||95.0												TGTGCCAGCACCGACAGGGGGCCTAGCACCGGGGAGCTGTTTTTT	36								CASTDRGPSTGELFF		:::::::::0:-7:10:12:-2:0:22:26:-4:45:::	TLML_20_	RNA
3931	CLONES_TRBTLML_20__baseline2_TCR-JV_cDNA_13_AGCCATGC_merged_170000.txt	5720	3	8.26128e-05	TGTGCCAGCAGTTTTTTTGCAGGTAGCAATCAGCCCCAGCATTTT	EEEEEEEEEEEEEEEEEEEEEEEEEEEEEEEEEEEEEEEEEEEEE	TRBV6-5*00(510)		TRBJ1-5*00(195)		519|532|556|0|13||65.0		20|42|70|23|45||110.0												TGTGCCAGCAGTTTTTTTGCAGGTAGCAATCAGCCCCAGCATTTT	36								CASSFFAGSNQPQHF		:::::::::0:-4:13:::::23:0:45:::	TLML_20_	RNA
3932	CLONES_TRBTLML_20__baseline2_TCR-JV_cDNA_13_AGCCATGC_merged_170000.txt	5721	3	8.26128e-05	TGTGCCAGCAGTTTTGTGGACAGGGAAACCTACGAGCAGTACTTC	EEEEEEEEEEEEEEEEEEEEEEEEEEEEEEEEEEEEEEEEEEEEE	TRBV28*00(893.3)	TRBD1*00(40)	TRBJ2-7*00(181.7)		564|578|601|0|14||70.0	13|21|36|17|25||40.0	22|39|67|28|45||85.0												TGTGCCAGCAGTTTTGTGGACAGGGAAACCTACGAGCAGTACTTC	36								CASSFVDRETYEQYF		:::::::::0:-3:14:17:-1:-3:25:28:-2:45:::	TLML_20_	RNA
3933	CLONES_TRBTLML_20__baseline2_TCR-JV_cDNA_13_AGCCATGC_merged_170000.txt	5722	3	8.26128e-05	TGTGCCAGCAGTTTTAGGCCGGGGACCAACTACGGCTACACCTTC	EEEEEEEEEEEEEEEEEEEEEEEEEEEEEEEEEEEEEEEEEEEEE	TRBV12-3*00(805),TRBV12-4*00(805)	TRBD2*00(28),TRBD1*00(25)	TRBJ1-2*00(214)		530|544|567|0|14||70.0;530|544|567|0|14||70.0	9|21|48|14|26|ST12GSC15G|28.0;10|15|36|18|23||25.0	22|40|68|27|45|ST27C|74.0												TGTGCCAGCAGTTTTAGGCCGGGGACCAACTACGGCTACACCTTC	36								CASSFRPGTNYGYTF		:::::::::0:-3:14:14:7:-11:26:27:-2:45:::	TLML_20_	RNA
3934	CLONES_TRBTLML_20__baseline2_TCR-JV_cDNA_13_AGCCATGC_merged_170000.txt	5723	3	8.26128e-05	TGTGCCAGCAGTTTCCTGGGGGATAGCAATCAGCCCCAGCATTTT	EEEEEEEEEEEEEEEEEEEEEEEEEEEEEEEEEEEEEEEEEEEEE	TRBV28*00(1074.7)	TRBD1*00(25)	TRBJ1-5*00(255)		564|578|601|0|14||70.0	18|23|36|17|22||25.0	19|42|70|22|45||115.0												TGTGCCAGCAGTTTCCTGGGGGATAGCAATCAGCCCCAGCATTTT	36								CASSFLGDSNQPQHF		:::::::::0:-3:14:17:-6:-1:22:22:1:45:::	TLML_20_	RNA
3935	CLONES_TRBTLML_20__baseline2_TCR-JV_cDNA_13_AGCCATGC_merged_170000.txt	5724	3	8.26128e-05	TGTGCCAGCAGTTTCCGACCGAGCTCCTACAATGAGCAGTTCTTC	EEEEEEEEEEEEEEEEEAEEEEEEEEEEEEEEEEEEEEEEEEEEE	TRBV28*00(390)		TRBJ2-1*00(259.7)		564|578|601|0|14||70.0		17|42|70|20|45||125.0												TGTGCCAGCAGTTTCCGACCGAGCTCCTACAATGAGCAGTTCTTC	32								CASSFRPSSYNEQFF		:::::::::0:-3:14:::::20:3:45:::	TLML_20_	RNA
3936	CLONES_TRBTLML_20__baseline2_TCR-JV_cDNA_13_AGCCATGC_merged_170000.txt	5725	3	8.26128e-05	TGTGCCAGCAGTTTCGGGGGGGGACAGGGCTCGATCCCGTACTTC	EEEEEEEEEEEEEEEEEEEEEEEEEEEEEEEEEEEEEEEEEEEEE	TRBV12-3*00(405),TRBV12-4*00(405)	TRBD1*00(45)	TRBJ2-4*00(175)		530|544|567|0|14||70.0;530|544|567|0|14||70.0	12|21|36|20|29||45.0	35|42|70|38|45||35.0												TGTGCCAGCAGTTTCGGGGGGGGACAGGGCTCGATCCCGTACTTC	36								CASSFGGGQGSIPYF		:::::::::0:-3:14:20:0:-3:29:38:-15:45:::	TLML_20_	RNA
3937	CLONES_TRBTLML_20__baseline2_TCR-JV_cDNA_13_AGCCATGC_merged_170000.txt	5726	3	8.26128e-05	TGTGCCAGCAGTTTGCCGGGACTAGCGGGAAATGAGCAGTTCTTC	EEEEEEEEEEEEEEEEEEEEEEEEEEEEEEEEEEEEEEEEEEEEE	TRBV12-3*00(319),TRBV12-4*00(319)	TRBD2*00(75)	TRBJ2-1*00(215)		530|544|567|0|14||70.0;530|544|567|0|14||70.0	14|29|48|15|30||75.0	27|42|70|30|45||75.0												TGTGCCAGCAGTTTGCCGGGACTAGCGGGAAATGAGCAGTTCTTC	36								CASSLPGLAGNEQFF		:::::::::0:-3:14:15:2:-3:30:30:-7:45:::	TLML_20_	RNA
3938	CLONES_TRBTLML_20__baseline2_TCR-JV_cDNA_13_AGCCATGC_merged_170000.txt	5727	3	8.26128e-05	TGTGCCAGCAGTTTGCCAAGCGGGAGGGGAGATACGCAGTATTTT	EEEEEEEEEEEEEEEEEEEEEEEEEEEEEEEEEEEEEEEEEEEEE	TRBV27*00(140)	TRBD2*00(50)	TRBJ2-3*00(220)		556|570|593|0|14||70.0	22|32|48|18|28||50.0	25|41|69|29|45||80.0												TGTGCCAGCAGTTTGCCAAGCGGGAGGGGAGATACGCAGTATTTT	36								CASSLPSGRGDTQYF		:::::::::0:-3:14:18:-6:0:28:29:-5:45:::	TLML_20_	RNA
3939	CLONES_TRBTLML_20__baseline2_TCR-JV_cDNA_13_AGCCATGC_merged_170000.txt	5728	3	8.26128e-05	TGTGCCAGCAGTTTGCGGGAGGGTAGCTCCTACGAGCAGTACTTC	EEEEEEEEEEEEEEEEEEEEEEEEEEEEEEEEEEEEEEEEEEEEE	TRBV27*00(205)	TRBD2*00(45)	TRBJ2-7*00(245)		556|570|593|0|14||70.0	23|32|48|14|23||45.0	18|39|67|24|45||105.0												TGTGCCAGCAGTTTGCGGGAGGGTAGCTCCTACGAGCAGTACTTC	36								CASSLREGSSYEQYF		:::::::::0:-3:14:14:-7:0:23:24:2:45:::	TLML_20_	RNA
3940	CLONES_TRBTLML_20__baseline2_TCR-JV_cDNA_13_AGCCATGC_merged_170000.txt	5729	3	8.26128e-05	TGTGCCAGCAGTTTGGGGACAGGGGGCCACAATGAGCAGTTCTTC	EEEEEEEEEEEEEEEEEEEEEEEEEEEEEEEEEEEEEEEEEEEEE	TRBV12-3*00(295),TRBV12-4*00(295)	TRBD1*00(60)	TRBJ2-1*00(225)		530|544|567|0|14||70.0;530|544|567|0|14||70.0	12|24|36|15|27||60.0	25|42|70|28|45||85.0												TGTGCCAGCAGTTTGGGGACAGGGGGCCACAATGAGCAGTTCTTC	36								CASSLGTGGHNEQFF		:::::::::0:-3:14:15:0:0:27:28:-5:45:::	TLML_20_	RNA
3941	CLONES_TRBTLML_20__baseline2_TCR-JV_cDNA_13_AGCCATGC_merged_170000.txt	5730	3	8.26128e-05	TGTGCCAGCAGTTTGAGCAGGGCAACTGGAAACACCATATATTTT	EEEEEEEEEEEEEEEEEEEEEEEEEEEEEEEEEEEEEEEEEEEEE	TRBV27*00(619.7)	TRBD1*00(25),TRBD2*00(25)	TRBJ1-3*00(240)		556|570|593|0|14||70.0	16|21|36|17|22||25.0;28|33|48|18|23||25.0	22|42|70|25|45||100.0												TGTGCCAGCAGTTTGAGCAGGGCAACTGGAAACACCATATATTTT	36								CASSLSRATGNTIYF		:::::::::0:-3:14:17:-4:-3:22:25:-2:45:::	TLML_20_	RNA
3942	CLONES_TRBTLML_20__baseline2_TCR-JV_cDNA_13_AGCCATGC_merged_170000.txt	5731	3	8.26128e-05	TGTGCCAGCAGTTTGAGGGCGAGCTCTGGAAACACCATATATTTT	EEEEEEEEEEEEEEEEEEEEEEEEEEEEEEEEEEEEEEEEEEEEE	TRBV12-3*00(490),TRBV12-4*00(490)	TRBD2*00(30)	TRBJ1-3*00(250)		530|544|567|0|14||70.0;530|544|567|0|14||70.0	27|33|48|14|20||30.0	17|42|70|20|45||125.0												TGTGCCAGCAGTTTGAGGGCGAGCTCTGGAAACACCATATATTTT	36								CASSLRASSGNTIYF		:::::::::0:-3:14:14:-11:1:20:20:3:45:::	TLML_20_	RNA
3943	CLONES_TRBTLML_20__baseline2_TCR-JV_cDNA_13_AGCCATGC_merged_170000.txt	5732	3	8.26128e-05	TGTGCCAGCAGTTTGAGGGGACTAGCGCGGGACGAGCAGTACTTC	EEEEEEEEEEEEEEEEEEEEEEEEEEEEEEEEEEEEEEEEEEEEE	TRBV12-3*00(465),TRBV12-4*00(465)	TRBD2*00(50)	TRBJ2-7*00(184)		530|544|567|0|14||70.0;530|544|567|0|14||70.0	16|26|48|17|27||50.0	25|39|67|31|45||70.0												TGTGCCAGCAGTTTGAGGGGACTAGCGCGGGACGAGCAGTACTTC	36								CASSLRGLARDEQYF		:::::::::0:-3:14:17:0:-6:27:31:-5:45:::	TLML_20_	RNA
3944	CLONES_TRBTLML_20__baseline2_TCR-JV_cDNA_13_AGCCATGC_merged_170000.txt	5733	3	8.26128e-05	TGTGCCAGCAGTTTGAGAGGGGCCAGCACAGATACGCAGTATTTT	EEEEEEEEEEEEEEEEEEEEEEEEEEEEEEEEEEEEEEEEEEEEE	TRBV28*00(160)	TRBD1*00(25),TRBD2*00(25)	TRBJ2-3*00(245)		564|578|601|0|14||70.0	17|22|36|17|22||25.0;27|32|48|16|21||25.0	20|41|69|24|45||105.0												TGTGCCAGCAGTTTGAGAGGGGCCAGCACAGATACGCAGTATTTT	36								CASSLRGASTDTQYF		:::::::::0:-3:14:17:-5:-2:22:24:0:45:::	TLML_20_	RNA
3945	CLONES_TRBTLML_20__baseline2_TCR-JV_cDNA_13_AGCCATGC_merged_170000.txt	5734	3	8.26128e-05	TGTGCCAGCAGTTTATTGGATGGCATTTCCTACGAGCAGTACTTC	EEEEEEEEEEEEEEEEEEEEEEEEEEEEEEEEEEEEEEEEEEEEE	TRBV28*00(310)		TRBJ2-7*00(230)		564|580|601|0|16||80.0		21|39|67|27|45||90.0												TGTGCCAGCAGTTTATTGGATGGCATTTCCTACGAGCAGTACTTC	36								CASSLLDGISYEQYF		:::::::::0:-1:16:::::27:-1:45:::	TLML_20_	RNA
3946	CLONES_TRBTLML_20__baseline2_TCR-JV_cDNA_13_AGCCATGC_merged_170000.txt	5735	3	8.26128e-05	TGTGCCAGCAGTTTATCTCGGGTTAGCAATCAGCCCCAGCATTTT	EEEEEEEEEEEEEEEEEEEEEEEEEEEEEEEEEEEEEEEEEEEEE	TRBV28*00(590)		TRBJ1-5*00(250)		564|580|601|0|16||80.0		20|42|70|23|45||110.0												TGTGCCAGCAGTTTATCTCGGGTTAGCAATCAGCCCCAGCATTTT	36								CASSLSRVSNQPQHF		:::::::::0:-1:16:::::23:0:45:::	TLML_20_	RNA
3947	CLONES_TRBTLML_20__baseline2_TCR-JV_cDNA_13_AGCCATGC_merged_170000.txt	5736	3	8.26128e-05	TGTGCCAGCAGTTTATCGGCACATAGCAATCAGCCCCAGCATTTT	EEEEEEEEEEEEEEEEEEEEEEEEEEEEEEEEEEEEEEEEEEEEE	TRBV27*00(344.7)		TRBJ1-5*00(255)		556|574|593|0|18||90.0		19|42|70|22|45||115.0												TGTGCCAGCAGTTTATCGGCACATAGCAATCAGCCCCAGCATTTT	36								CASSLSAHSNQPQHF		:::::::::0:1:18:::::22:1:45:::	TLML_20_	RNA
3948	CLONES_TRBTLML_20__baseline2_TCR-JV_cDNA_13_AGCCATGC_merged_170000.txt	5737	3	8.26128e-05	TGTGCCAGCAGTTTATGGGCGGGAGGTCCCGGGGAGCTGTTTTTT	EEEEEEEEEEEEEEEEEEEEEEEEEEEEEEEEEEEEEEEEEEEEE	TRBV28*00(175)	TRBD2*00(40)	TRBJ2-2*00(225)		564|581|601|0|17||85.0	23|31|48|18|26||40.0	26|43|71|28|45||85.0												TGTGCCAGCAGTTTATGGGCGGGAGGTCCCGGGGAGCTGTTTTTT	36								CASSLWAGGPGELFF		:::::::::0:0:17:18:-7:-1:26:28:-6:45:::	TLML_20_	RNA
3949	CLONES_TRBTLML_20__baseline2_TCR-JV_cDNA_13_AGCCATGC_merged_170000.txt	5738	3	8.26128e-05	TGTGCCAGCAGTTTATATCTAGGGGGGCTGGAGACCCAGTACTTC	EEEEEEEEEEEEEEEEEEEEEEEEEEEEEEEEEEEEEEEEEEEEE	TRBV27*00(115),TRBV12-3*00(110),TRBV12-4*00(110)	TRBD1*00(30)	TRBJ2-5*00(215)		556|572|593|0|16||80.0;530|545|567|0|15||75.0;530|545|567|0|15||75.0	17|23|36|20|26||30.0	25|40|68|30|45||75.0												TGTGCCAGCAGTTTATATCTAGGGGGGCTGGAGACCCAGTACTTC	36								CASSLYLGGLETQYF		:::::::::0:-1:16:20:-5:-1:26:30:-5:45:::	TLML_20_	RNA
3950	CLONES_TRBTLML_20__baseline2_TCR-JV_cDNA_13_AGCCATGC_merged_170000.txt	5739	3	8.26128e-05	TGTGCCAGCAGTTTACTCGGAGGGGGGGCCGGGGAGCTGTTTTTT	EEEEEEEEEEEEEEEEEEEEEEEEEEEEEEEEEEEEEEEEEEEEE	TRBV28*00(226.7)	TRBD1*00(30),TRBD2*00(30)	TRBJ2-2*00(225)		564|579|601|0|15||75.0	17|23|36|20|26||30.0;26|32|48|18|24||30.0	26|43|71|28|45||85.0												TGTGCCAGCAGTTTACTCGGAGGGGGGGCCGGGGAGCTGTTTTTT	36								CASSLLGGGAGELFF		:::::::::0:-2:15:20:-5:-1:26:28:-6:45:::	TLML_20_	RNA
3951	CLONES_TRBTLML_20__baseline2_TCR-JV_cDNA_13_AGCCATGC_merged_170000.txt	5740	3	8.26128e-05	TGTGCCAGCAGTTTACGACTAGCGGGTGCCGGGGAGCTGTTTTTT	EEEEEEEEEEEEEEEEEEEEEEEEEEEEEEEEEEEEEEEEEEEEE	TRBV27*00(795)	TRBD2*00(50)	TRBJ2-2*00(160)		556|571|593|0|15||75.0	18|28|48|16|26||50.0	26|43|71|28|45||85.0												TGTGCCAGCAGTTTACGACTAGCGGGTGCCGGGGAGCTGTTTTTT	36								CASSLRLAGAGELFF		:::::::::0:-2:15:16:-2:-4:26:28:-6:45:::	TLML_20_	RNA
3952	CLONES_TRBTLML_20__baseline2_TCR-JV_cDNA_13_AGCCATGC_merged_170000.txt	5741	3	8.26128e-05	TGTGCCAGCAGTTTACGACAGGGGAGATACAATGAGCAGTTCTTC	EEEEEEEEEEEEEEEEEEEEEEEEEEEEEEEEEEEEEEEEEEEEE	TRBV28*00(250)	TRBD1*00(40)	TRBJ2-1*00(230)		564|579|601|0|15||75.0	14|22|36|16|24||40.0	24|42|70|27|45||90.0												TGTGCCAGCAGTTTACGACAGGGGAGATACAATGAGCAGTTCTTC	36								CASSLRQGRYNEQFF		:::::::::0:-2:15:16:-2:-2:24:27:-4:45:::	TLML_20_	RNA
3953	CLONES_TRBTLML_20__baseline2_TCR-JV_cDNA_13_AGCCATGC_merged_170000.txt	5742	3	8.26128e-05	TGTGCCAGCAGTTTAGCGCAGGGGGGGAATCAGCCCCAGCATTTT	EEEEEEEEEEEEEEEEEEEEEEEEEEEEEEEEEEEEEEEEEEEEE	TRBV12-3*00(405.3),TRBV12-4*00(405.3)	TRBD1*00(30)	TRBJ1-5*00(230)		530|549|567|0|19||95.0;530|549|567|0|19||95.0	17|23|36|19|25||30.0	24|42|70|27|45||90.0												TGTGCCAGCAGTTTAGCGCAGGGGGGGAATCAGCCCCAGCATTTT	36								CASSLAQGGNQPQHF		:::::::::0:2:19:19:-5:-1:25:27:-4:45:::	TLML_20_	RNA
3954	CLONES_TRBTLML_20__baseline2_TCR-JV_cDNA_13_AGCCATGC_merged_170000.txt	5743	3	8.26128e-05	TGTGCCAGCAGTTTAGCGGGGCCCGAAACAGATACGCAGTATTTT	EEEEEEEEEEEEEEEEEEEEEEEEEEEEEEEEEEEEEEEEEEEEE	TRBV12-3*00(539.7),TRBV12-4*00(539.7)	TRBD2*00(30)	TRBJ2-3*00(230)		530|548|567|0|18||90.0;530|548|567|0|18||90.0	29|35|48|18|24||30.0	23|41|69|27|45||90.0												TGTGCCAGCAGTTTAGCGGGGCCCGAAACAGATACGCAGTATTTT	36								CASSLAGPETDTQYF		:::::::::0:1:18:18:-13:3:24:27:-3:45:::	TLML_20_	RNA
3955	CLONES_TRBTLML_20__baseline2_TCR-JV_cDNA_13_AGCCATGC_merged_170000.txt	5744	3	8.26128e-05	TGTGCCAGCAGTTTAGGGTGGCACGGGGGGGACATTCAGTACTTC	EEEEEEEEEEEEEEEEEEEEEEEEEEEEEEEEEEEEEEEEEEEEE	TRBV28*00(165)	TRBD1*00(25)	TRBJ2-4*00(204.7)		564|579|601|0|15||75.0	18|23|36|24|29||25.0	28|42|70|31|45||70.0												TGTGCCAGCAGTTTAGGGTGGCACGGGGGGGACATTCAGTACTTC	36								CASSLGWHGGDIQYF		:::::::::0:-2:15:24:-6:-1:29:31:-8:45:::	TLML_20_	RNA
3956	CLONES_TRBTLML_20__baseline2_TCR-JV_cDNA_13_AGCCATGC_merged_170000.txt	5745	3	8.26128e-05	TGTGCCAGCAGTTTAGATGACAGTGCATACTATGGCTACACCTTC	EEEEEEEEEEEEEEEEEEEEEEEEEEEEEEEEEEEEEEEEEEEEE	TRBV12-3*00(585),TRBV12-4*00(585)	TRBD1*00(25)	TRBJ1-2*00(225)		530|546|567|0|16||80.0;530|546|567|0|16||80.0	14|19|36|18|23||25.0	23|40|68|28|45||85.0												TGTGCCAGCAGTTTAGATGACAGTGCATACTATGGCTACACCTTC	36								CASSLDDSAYYGYTF		:::::::::0:-1:16:18:-2:-5:23:28:-3:45:::	TLML_20_	RNA
3957	CLONES_TRBTLML_20__baseline2_TCR-JV_cDNA_13_AGCCATGC_merged_170000.txt	5746	3	8.26128e-05	TGTGCCAGCAGTTTAATAGGGGGAAACTATCAGCCCCAGCATTTT	EEEEEEEEEEEEEEEEEEEEEEEEEEEEEEEEEEEEEEEEEEEEE	TRBV28*00(565)	TRBD1*00(30)	TRBJ1-5*00(225)		564|579|601|0|15||75.0	17|23|36|17|23||30.0	25|42|70|28|45||85.0												TGTGCCAGCAGTTTAATAGGGGGAAACTATCAGCCCCAGCATTTT	36								CASSLIGGNYQPQHF		:::::::::0:-2:15:17:-5:-1:23:28:-5:45:::	TLML_20_	RNA
3958	CLONES_TRBTLML_20__baseline2_TCR-JV_cDNA_13_AGCCATGC_merged_170000.txt	5747	3	8.26128e-05	TGTGCCAGCAGTTTAACTTCGACTAGCACAGATACGCAGTATTTT	EEEEEEEEEEEEEEEEEEEEEEEEEEEEEEEEEEEEEEEEEEEEE	TRBV12-3*00(295),TRBV12-4*00(295)		TRBJ2-3*00(255)		530|545|567|0|15||75.0;530|545|567|0|15||75.0		18|41|69|22|45||115.0												TGTGCCAGCAGTTTAACTTCGACTAGCACAGATACGCAGTATTTT	36								CASSLTSTSTDTQYF		:::::::::0:-2:15:::::22:2:45:::	TLML_20_	RNA
3959	CLONES_TRBTLML_20__baseline2_TCR-JV_cDNA_13_AGCCATGC_merged_170000.txt	5748	3	8.26128e-05	TGTGCCAGCAGTTTAAGTGACAGGGGTCCCTATGGCTACACCTTC	EEEEEEEEEEEEEEEEEEEEEEEEEEEEEEEEEEEEEEEEEEEEE	TRBV12-3*00(530),TRBV12-4*00(530)	TRBD1*00(40)	TRBJ1-2*00(220)		530|545|567|0|15||75.0;530|545|567|0|15||75.0	14|22|36|18|26||40.0	24|40|68|29|45||80.0												TGTGCCAGCAGTTTAAGTGACAGGGGTCCCTATGGCTACACCTTC	36								CASSLSDRGPYGYTF		:::::::::0:-2:15:18:-2:-2:26:29:-4:45:::	TLML_20_	RNA
3960	CLONES_TRBTLML_20__baseline2_TCR-JV_cDNA_13_AGCCATGC_merged_170000.txt	5749	3	8.26128e-05	TGTGCCAGCAGTTCTAGCGGGAGGGGCACAGATACGCAGTATTTT	EEEEEEEEEEEEEEEEEEEEEEEEEEEEEEEEEEEEEEEEEEEEE	TRBV6-5*00(330)	TRBD2*00(60)	TRBJ2-3*00(240)		519|532|556|0|13||65.0	20|32|48|13|25||60.0	21|41|69|25|45||100.0												TGTGCCAGCAGTTCTAGCGGGAGGGGCACAGATACGCAGTATTTT	36								CASSSSGRGTDTQYF		:::::::::0:-4:13:13:-4:0:25:25:-1:45:::	TLML_20_	RNA
3961	CLONES_TRBTLML_20__baseline2_TCR-JV_cDNA_13_AGCCATGC_merged_170000.txt	5750	3	8.26128e-05	TGTGCCAGCAGTTCCCTTGGGGGGGAGCAAGAGACCCAGTACTTC	EEEEEEEEEEEEEEEEEEEEEEEEEEEEEEEEEEEEEEEEEEEEE	TRBV28*00(360)	TRBD1*00(25),TRBD2*00(25)	TRBJ2-5*00(230)		564|577|601|0|13||65.0	18|23|36|18|23||25.0;25|30|48|22|27||25.0	22|40|68|27|45||90.0												TGTGCCAGCAGTTCCCTTGGGGGGGAGCAAGAGACCCAGTACTTC	36								CASSSLGGEQETQYF		:::::::::0:-4:13:18:-6:-1:23:27:-2:45:::	TLML_20_	RNA
3962	CLONES_TRBTLML_20__baseline2_TCR-JV_cDNA_13_AGCCATGC_merged_170000.txt	5751	3	8.26128e-05	TGTGCCAGCAGTTCCCTAGGGGACAGATCCTACGAGCAGTACTTC	EEEEEEEEEEEEEEEEEEEEEEEEEEEEEEEEEEEEEEEEEEEEE	TRBV11-2*00(694.7)	TRBD1*00(35)	TRBJ2-7*00(230)		522|533|559|0|11||55.0	12|19|36|19|26||35.0	21|39|67|27|45||90.0												TGTGCCAGCAGTTCCCTAGGGGACAGATCCTACGAGCAGTACTTC	36								CASSSLGDRSYEQYF		:::::::::0:-6:11:19:0:-5:26:27:-1:45:::	TLML_20_	RNA
3963	CLONES_TRBTLML_20__baseline2_TCR-JV_cDNA_13_AGCCATGC_merged_170000.txt	5752	3	8.26128e-05	TGTGCCAGCAGTTCCCCCTCTACAGCCTCCTACGAGCAGTACTTC	EEEEEEEEEEEEEEEEEEEEEEEEEEEEEEEEEEEEEEEEEEEEE	TRBV28*00(205)	TRBD1*00(30)	TRBJ2-7*00(235)		564|577|601|0|13||65.0	1|7|36|13|19||30.0	20|39|67|26|45||95.0												TGTGCCAGCAGTTCCCCCTCTACAGCCTCCTACGAGCAGTACTTC	36								CASSSPSTASYEQYF		:::::::::0:-4:13:13:11:-17:19:26:0:45:::	TLML_20_	RNA
3964	CLONES_TRBTLML_20__baseline2_TCR-JV_cDNA_13_AGCCATGC_merged_170000.txt	5753	3	8.26128e-05	TGTGCCAGCAGTTCCCCGGGACAGGTTCAACCTGAAGCTTTCTTT	EEEEEEEEEEEEEEEEEEEEEEEEEEEEEEEEEEEEEEEEEEEEE	TRBV6-6*00(504.7)	TRBD1*00(55)	TRBJ1-1*00(210)		516|529|553|0|13||65.0	9|20|36|14|25||55.0	26|40|68|31|45||70.0												TGTGCCAGCAGTTCCCCGGGACAGGTTCAACCTGAAGCTTTCTTT	36								CASSSPGQVQPEAFF		:::::::::0:-4:13:14:3:-4:25:31:-6:45:::	TLML_20_	RNA
3965	CLONES_TRBTLML_20__baseline2_TCR-JV_cDNA_13_AGCCATGC_merged_170000.txt	5754	3	8.26128e-05	TGTGCCAGCAGTTCCCGCCTAGCGCTCTACAATGAGCAGTTCTTC	EEEEEEEEEEEEEEEEEEEEEEEEEEEEEEEEEEEEEEEEEEEEE	TRBV28*00(150)	TRBD2*00(30)	TRBJ2-1*00(235)		564|577|601|0|13||65.0	20|26|48|18|24||30.0	23|42|70|26|45||95.0												TGTGCCAGCAGTTCCCGCCTAGCGCTCTACAATGAGCAGTTCTTC	36								CASSSRLALYNEQFF		:::::::::0:-4:13:18:-4:-6:24:26:-3:45:::	TLML_20_	RNA
3966	CLONES_TRBTLML_20__baseline2_TCR-JV_cDNA_13_AGCCATGC_merged_170000.txt	5755	3	8.26128e-05	TGTGCCAGCAGTTCCCGGGACAGGGGGCAGTACGAGCAGTACTTC	EEEEEEEEEEEEEEEEEEEEEEEEEEEEEEEEEEEEEEEEEEEEE	TRBV12-3*00(704.7),TRBV12-4*00(704.7)	TRBD1*00(75)	TRBJ2-7*00(215)		530|543|567|0|13||65.0;530|543|567|0|13||65.0	9|24|36|13|28||75.0	24|39|67|30|45||75.0												TGTGCCAGCAGTTCCCGGGACAGGGGGCAGTACGAGCAGTACTTC	36								CASSSRDRGQYEQYF		:::::::::0:-4:13:13:3:0:28:30:-4:45:::	TLML_20_	RNA
3967	CLONES_TRBTLML_20__baseline2_TCR-JV_cDNA_13_AGCCATGC_merged_170000.txt	5756	3	8.26128e-05	TGTGCCAGCAGTTCCCGGACAGGGAGGGTCACTGAAGCTTTCTTT	EEEEEEEEEEEEEEEEEEEEEEEEEEEEEEEEEEEEEEEEEEEEE	TRBV28*00(362)	TRBD1*00(40),TRBD2*00(35)	TRBJ1-1*00(125)		564|577|601|0|13||65.0	13|21|36|16|24||40.0;25|32|48|21|28||35.0	24|40|68|29|45||80.0												TGTGCCAGCAGTTCCCGGACAGGGAGGGTCACTGAAGCTTTCTTT	36								CASSSRTGRVTEAFF		:::::::::0:-4:13:16:-1:-3:24:29:-4:45:::	TLML_20_	RNA
3968	CLONES_TRBTLML_20__baseline2_TCR-JV_cDNA_13_AGCCATGC_merged_170000.txt	5757	3	8.26128e-05	TGTGCCAGCAGTTCCGGGACAGGGGTGACCGGGGAGCTGTTTTTT	EEEEEEEEEEEEEEEEEEEEEEEEEEEEEEAEEEEEEEEEEEEEA	TRBV27*00(689)	TRBD1*00(60)	TRBJ2-2*00(222)		556|569|593|0|13||65.0	10|22|36|13|25||60.0	25|43|71|27|45||90.0												TGTGCCAGCAGTTCCGGGACAGGGGTGACCGGGGAGCTGTTTTTT	32								CASSSGTGVTGELFF		:::::::::0:-4:13:13:2:-2:25:27:-5:45:::	TLML_20_	RNA
3969	CLONES_TRBTLML_20__baseline2_TCR-JV_cDNA_13_AGCCATGC_merged_170000.txt	5758	3	8.26128e-05	TGTGCCAGCAGTTCCACTAGCGGTAGCACAGATACGCAGTATTTT	EEEEEEEEEEEEEEEEEEEEEEEEEEEEEEEEEEEEEEEEEEEEE	TRBV28*00(785)	TRBD2*00(40)	TRBJ2-3*00(250)		564|577|601|0|13||65.0	19|27|48|15|23||40.0	19|41|69|23|45||110.0												TGTGCCAGCAGTTCCACTAGCGGTAGCACAGATACGCAGTATTTT	36								CASSSTSGSTDTQYF		:::::::::0:-4:13:15:-3:-5:23:23:1:45:::	TLML_20_	RNA
3970	CLONES_TRBTLML_20__baseline2_TCR-JV_cDNA_13_AGCCATGC_merged_170000.txt	5759	3	8.26128e-05	TGTGCCAGCAGTTCCAATTACCAGGGAGACTATGGCTACACCTTC	EEEEEEEEEEEEEEEEEEEEEEEEEEEEEEEEEEEEEEEEEEEEE	TRBV12-3*00(185),TRBV12-4*00(185)	TRBD1*00(25),TRBD2*00(25)	TRBJ1-2*00(225)		530|543|567|0|13||65.0;530|543|567|0|13||65.0	16|21|36|21|26||25.0;25|30|48|23|28||25.0	23|40|68|28|45||85.0												TGTGCCAGCAGTTCCAATTACCAGGGAGACTATGGCTACACCTTC	36								CASSSNYQGDYGYTF		:::::::::0:-4:13:21:-4:-3:26:28:-3:45:::	TLML_20_	RNA
3971	CLONES_TRBTLML_20__baseline2_TCR-JV_cDNA_13_AGCCATGC_merged_170000.txt	5760	3	8.26128e-05	TGTGCCAGCAGTTCGCGGCTGAGCTCCTACAATGAGCAGTTCTTC	EEEEEEEEEEEEEEEEEEEEEEEEEEEEEEEEEEEEEEEEEEEEE	TRBV27*00(284)		TRBJ2-1*00(265)		556|569|593|0|13||65.0		17|42|70|20|45||125.0												TGTGCCAGCAGTTCGCGGCTGAGCTCCTACAATGAGCAGTTCTTC	36								CASSSRLSSYNEQFF		:::::::::0:-4:13:::::20:3:45:::	TLML_20_	RNA
3972	CLONES_TRBTLML_20__baseline2_TCR-JV_cDNA_13_AGCCATGC_merged_170000.txt	5761	3	8.26128e-05	TGTGCCAGCAGTTCGGGACTAGAGGGCACCGGGGAGCTGTTTTTT	EEEEEEEEEEEEEEEEEEEEEEEEEEEEEEEEEEEEEEEEEEEEE	TRBV6-5*00(155),TRBV6-6*00(155),TRBV6-1*00(150),TRBV6-4*00(150),TRBV6-9*00(139)	TRBD2*00(49)	TRBJ2-2*00(235)		519|532|556|0|13||65.0;516|529|553|0|13||65.0;516|528|553|0|12||60.0;518|530|555|0|12||60.0;515|528|552|0|13||65.0	15|28|48|13|26|SC24A|49.0	24|43|71|26|45||95.0												TGTGCCAGCAGTTCGGGACTAGAGGGCACCGGGGAGCTGTTTTTT	36								CASSSGLEGTGELFF		:::::::::0:-4:13:13:1:-4:26:26:-4:45:::	TLML_20_	RNA
3973	CLONES_TRBTLML_20__baseline2_TCR-JV_cDNA_13_AGCCATGC_merged_170000.txt	5762	3	8.26128e-05	TGTGCCAGCAGTTGGGCGGGGACTAGCACAGATACGCAGTATTTT	EEEEEEEEEEEEEEEEEEEEEEEEEEEEEEEEEEEEEEEEEEEEE	TRBV6-2*00(630),TRBV6-3*00(630)	TRBD1*00(25),TRBD2*00(25)	TRBJ2-3*00(150)		516|529|553|0|13||65.0;516|529|553|0|13||65.0	20|25|36|13|18||25.0;23|28|48|15|20||25.0	18|41|69|22|45||115.0												TGTGCCAGCAGTTGGGCGGGGACTAGCACAGATACGCAGTATTTT	36								CASSWAGTSTDTQYF		:::::::::0:-4:13:13:-8:1:18:22:2:45:::	TLML_20_	RNA
3974	CLONES_TRBTLML_20__baseline2_TCR-JV_cDNA_13_AGCCATGC_merged_170000.txt	5763	3	8.26128e-05	TGTGCCAGCAGTTGGACAGGGGGCTGGGACTATGGCTACACCTTC	EEEEEEEEEEEEEEEEEEEEEEEEEEEEEEEEEEEEEEEEEEEEE	TRBV6-5*00(235),TRBV6-1*00(230),TRBV6-3*00(219),TRBV6-6*00(219),TRBV6-8*00(219)	TRBD1*00(55)	TRBJ1-2*00(225)		519|532|556|0|13||65.0;516|528|553|0|12||60.0;516|529|553|0|13||65.0;516|529|553|0|13||65.0;512|525|549|0|13||65.0	13|24|36|13|24||55.0	23|40|68|28|45||85.0												TGTGCCAGCAGTTGGACAGGGGGCTGGGACTATGGCTACACCTTC	36								CASSWTGGWDYGYTF		:::::::::0:-4:13:13:-1:0:24:28:-3:45:::	TLML_20_	RNA
3975	CLONES_TRBTLML_20__baseline2_TCR-JV_cDNA_13_AGCCATGC_merged_170000.txt	5764	3	8.26128e-05	TGTGCCAGCAGTTATCGACAGGGGAAAGCCACTGAAGCTTTCTTT	EEEEEEEEEEEEEEEEEEEEEEEEEEEEEEEEEEEEEEEEEEEEE	TRBV7-2*00(440)	TRBD1*00(40)	TRBJ1-1*00(220)		580|591|617|0|11||55.0	14|22|36|16|24||40.0	24|40|68|29|45||80.0												TGTGCCAGCAGTTATCGACAGGGGAAAGCCACTGAAGCTTTCTTT	36								CASSYRQGKATEAFF		:::::::::0:-6:11:16:-2:-2:24:29:-4:45:::	TLML_20_	RNA
3976	CLONES_TRBTLML_20__baseline2_TCR-JV_cDNA_13_AGCCATGC_merged_170000.txt	5765	3	8.26128e-05	TGTGCCAGCAGTTACTTCGGACAGGCCTCAGATACGCAGTATTTT	EEEEEEEEEEEEEEEEEEEEEEEEEEEEEEEEEEEEEEEEEEEEE	TRBV6-6*00(519)	TRBD1*00(35)	TRBJ2-3*00(133)		516|532|553|0|16||80.0	13|20|36|18|25||35.0	24|41|69|28|45||85.0												TGTGCCAGCAGTTACTTCGGACAGGCCTCAGATACGCAGTATTTT	36								CASSYFGQASDTQYF		:::::::::0:-1:16:18:-1:-4:25:28:-4:45:::	TLML_20_	RNA
3977	CLONES_TRBTLML_20__baseline2_TCR-JV_cDNA_13_AGCCATGC_merged_170000.txt	5766	3	8.26128e-05	TGTGCCAGCAGTTACTCTTTATCGGCGGTAGAGACCCAGTACTTC	EEEEEEEEEEEEEEEEEEEEEEEEEEEEEEEEEEEEEEEEEEEEE	TRBV6-5*00(315)		TRBJ2-5*00(220)		519|536|556|0|17||85.0		24|40|68|29|45||80.0												TGTGCCAGCAGTTACTCTTTATCGGCGGTAGAGACCCAGTACTTC	36								CASSYSLSAVETQYF		:::::::::0:0:17:::::29:-4:45:::	TLML_20_	RNA
3978	CLONES_TRBTLML_20__baseline2_TCR-JV_cDNA_13_AGCCATGC_merged_170000.txt	5767	3	8.26128e-05	TGTGCCAGCAGTTACTCGAGGGTGCCCTACAATGAGCAGTTCTTC	EEEEEEEEEEEEEEEEEEEEEEEEEEEEEEEEEEEEEEEEEEEEE	TRBV6-5*00(655)		TRBJ2-1*00(234.7)		519|539|556|0|20||100.0		22|42|70|25|45||100.0												TGTGCCAGCAGTTACTCGAGGGTGCCCTACAATGAGCAGTTCTTC	36								CASSYSRVPYNEQFF		:::::::::0:3:20:::::25:-2:45:::	TLML_20_	RNA
3979	CLONES_TRBTLML_20__baseline2_TCR-JV_cDNA_13_AGCCATGC_merged_170000.txt	5768	3	8.26128e-05	TGTGCCAGCAGTTACTCATCTGGGAGCACAGATACGCAGTATTTT	EEEEEEEEEEEEEEEEEEEEEEEEEEEEEEEEEEEEEEEEEEEEE	TRBV6-5*00(760)		TRBJ2-3*00(245)		519|536|556|0|17||85.0		20|41|69|24|45||105.0												TGTGCCAGCAGTTACTCATCTGGGAGCACAGATACGCAGTATTTT	36								CASSYSSGSTDTQYF		:::::::::0:0:17:::::24:0:45:::	TLML_20_	RNA
3980	CLONES_TRBTLML_20__baseline2_TCR-JV_cDNA_13_AGCCATGC_merged_170000.txt	5769	3	8.26128e-05	TGTGCCAGCAGTTACCCGGCCAGGACTAATGAAAAACTGTTTTTT	EEEEEEEEEEEEEEEEEEEEEEEEEEEEEEEEEEEEEEAAAAA??	TRBV6-6*00(650)		TRBJ1-4*00(95)		516|531|553|0|15||75.0		22|43|71|24|45||105.0												TGTGCCAGCAGTTACCCGGCCAGGACTAATGAAAAACTGTTTTTT	30								CASSYPARTNEKLFF		:::::::::0:-2:15:::::24:-2:45:::	TLML_20_	RNA
3981	CLONES_TRBTLML_20__baseline2_TCR-JV_cDNA_13_AGCCATGC_merged_170000.txt	5770	3	8.26128e-05	TGTGCCAGCAGTTACCGCCGGGGGGGATCCTACGAGCAGTACTTC	AAAEEEEEEEEEEEEEEEEEEEEEEEEEEEEEEEEEEEEEEEEEE	TRBV6-3*00(85),TRBV6-7*00(85),TRBV6-9*00(80)	TRBD1*00(25),TRBD2*00(25)	TRBJ2-7*00(230)		516|531|553|0|15||75.0;516|531|553|0|15||75.0;515|529|552|0|14||70.0	10|15|36|17|22||25.0;14|19|48|17|22||25.0	21|39|67|27|45||90.0												TGTGCCAGCAGTTACCGCCGGGGGGGATCCTACGAGCAGTACTTC	32								CASSYRRGGSYEQYF		:::::::::0:-2:15:17:2:-9:22:27:-1:45:::	TLML_20_	RNA
3982	CLONES_TRBTLML_20__baseline2_TCR-JV_cDNA_13_AGCCATGC_merged_170000.txt	5771	3	8.26128e-05	TGTGCCAGCAGTTACCGAGACTCGTTTACCTACGAGCAGTACTTC	EEEEEEEEEEEEEEEEEEEEEEEEEEEEEEEEEEEEEEEEEEEEE	TRBV6-5*00(280),TRBV6-8*00(248)		TRBJ2-7*00(225)		519|534|556|0|15||75.0;512|527|549|0|15||75.0		22|39|67|28|45||85.0												TGTGCCAGCAGTTACCGAGACTCGTTTACCTACGAGCAGTACTTC	36								CASSYRDSFTYEQYF		:::::::::0:-2:15:::::28:-2:45:::	TLML_20_	RNA
3983	CLONES_TRBTLML_20__baseline2_TCR-JV_cDNA_13_AGCCATGC_merged_170000.txt	5772	3	8.26128e-05	TGTGCCAGCAGTTACGTGCCAGCCCTTTCCTACGAGCAGTACTTC	EEEEEEEEEEEEEEEEEEEEEEEEEEEEEEEEEEEEEEEEEEEEE	TRBV6-2*00(435),TRBV6-3*00(435)	TRBD2*00(25)	TRBJ2-7*00(230)		516|531|553|0|15||75.0;516|531|553|0|15||75.0	31|36|48|21|26||25.0	21|39|67|27|45||90.0												TGTGCCAGCAGTTACGTGCCAGCCCTTTCCTACGAGCAGTACTTC	36								CASSYVPALSYEQYF		:::::::::0:-2:15:21:-15:4:26:27:-1:45:::	TLML_20_	RNA
3984	CLONES_TRBTLML_20__baseline2_TCR-JV_cDNA_13_AGCCATGC_merged_170000.txt	5773	3	8.26128e-05	TGTGCCAGCAGTTACGATCCGGGACGGTCGGGTGGCTACACCTTC	EEEEEEEEEEEEEEEEEEEEEEEEEEEEEEEEEEEEEEEEEEEEE	TRBV6-5*00(765)	TRBD1*00(35),TRBD2*00(35)	TRBJ1-2*00(205)		519|534|556|0|15||75.0	10|17|36|18|25||35.0;14|21|48|18|25||35.0	27|40|68|32|45||65.0												TGTGCCAGCAGTTACGATCCGGGACGGTCGGGTGGCTACACCTTC	36								CASSYDPGRSGGYTF		:::::::::0:-2:15:18:2:-7:25:32:-7:45:::	TLML_20_	RNA
3985	CLONES_TRBTLML_20__baseline2_TCR-JV_cDNA_13_AGCCATGC_merged_170000.txt	5774	3	8.26128e-05	TGTGCCAGCAGTTACGACCGGGCAGATGCCTACGAGCAGTACTTC	EEEEEEEEEEEEEEEEEEEEEEEEEEEEEEEEEEEEEEEEEEEEE	TRBV6-5*00(155),TRBV6-6*00(155),TRBV6-1*00(140),TRBV6-4*00(140),TRBV6-8*00(139)	TRBD1*00(25),TRBD2*00(25)	TRBJ2-7*00(225)		519|534|556|0|15||75.0;516|531|553|0|15||75.0;516|528|553|0|12||60.0;518|530|555|0|12||60.0;512|527|549|0|15||75.0	10|15|36|17|22||25.0;14|19|48|17|22||25.0	22|39|67|28|45||85.0												TGTGCCAGCAGTTACGACCGGGCAGATGCCTACGAGCAGTACTTC	36								CASSYDRADAYEQYF		:::::::::0:-2:15:17:2:-9:22:28:-2:45:::	TLML_20_	RNA
3986	CLONES_TRBTLML_20__baseline2_TCR-JV_cDNA_13_AGCCATGC_merged_170000.txt	5775	3	8.26128e-05	TGTGCCAGCAGTTACGAGGGACGGAAACAAGAGACCCAGTACTTC	EEEEEEEEEEEEEEEEEEEEEEEEEEEEEEEEEEEEEEEEEEEEE	TRBV6-6*00(540)	TRBD1*00(25),TRBD2*00(25)	TRBJ2-5*00(230)		516|531|553|0|15||75.0	12|17|36|17|22||25.0;16|21|48|17|22||25.0	22|40|68|27|45||90.0												TGTGCCAGCAGTTACGAGGGACGGAAACAAGAGACCCAGTACTTC	36								CASSYEGRKQETQYF		:::::::::0:-2:15:17:0:-7:22:27:-2:45:::	TLML_20_	RNA
3987	CLONES_TRBTLML_20__baseline2_TCR-JV_cDNA_13_AGCCATGC_merged_170000.txt	5776	3	8.26128e-05	TGTGCCAGCAGTTACATGTCTAGCGGGTACAATGAGCAGTTCTTC	EEEEEEEEEEEEEEEEEEEEEEEEEEEEEEEEEEEEEEEEEEEEE	TRBV6-6*00(400),TRBV6-5*00(352)	TRBD2*00(40)	TRBJ2-1*00(230)		516|531|553|0|15||75.0;519|534|556|0|15||75.0	20|28|48|19|27||40.0	24|42|70|27|45||90.0												TGTGCCAGCAGTTACATGTCTAGCGGGTACAATGAGCAGTTCTTC	36								CASSYMSSGYNEQFF		:::::::::0:-2:15:19:-4:-4:27:27:-4:45:::	TLML_20_	RNA
3988	CLONES_TRBTLML_20__baseline2_TCR-JV_cDNA_13_AGCCATGC_merged_170000.txt	5777	3	8.26128e-05	TGTGCCAGCAGTTACACTAACCCAGACGGGGATACGCAGTATTTT	EEEEEEEEEEEEEEEEEEEEEEEEEEEEEEEEEEEEEEEEEEEEE	TRBV6-5*00(525)		TRBJ2-3*00(215)		519|534|556|0|15||75.0		26|41|69|30|45||75.0												TGTGCCAGCAGTTACACTAACCCAGACGGGGATACGCAGTATTTT	36								CASSYTNPDGDTQYF		:::::::::0:-2:15:::::30:-6:45:::	TLML_20_	RNA
3989	CLONES_TRBTLML_20__baseline2_TCR-JV_cDNA_13_AGCCATGC_merged_170000.txt	5778	3	8.26128e-05	TGTGCCAGCAGTTACACCGGCAGGGTCGGGTCACCCCTCCACTTT	EEEEEEEEEEEEEEEEEEEEEEEEEEEEEEEEAEEEEEEEEEEEE	TRBV6-6*00(280),TRBV6-1*00(249)	TRBD1*00(25)	TRBJ1-6*00(199)		516|531|553|0|15||75.0;516|528|553|0|12||60.0	16|21|36|20|25||25.0	30|45|73|30|45||75.0												TGTGCCAGCAGTTACACCGGCAGGGTCGGGTCACCCCTCCACTTT	32								CASSYTGRVGSPLHF		:::::::::0:-2:15:20:-4:-3:25:30:-10:45:::	TLML_20_	RNA
3990	CLONES_TRBTLML_20__baseline2_TCR-JV_cDNA_13_AGCCATGC_merged_170000.txt	5779	3	8.26128e-05	TGTGCCAGCAGTTACAGGGGGCTGAGTAATGAAAAACTGTTTTTT	EEEEEEEEEEEEEEEEEEEEEEEEEEEEEEEEEEEEEEEEEEEEE	TRBV6-5*00(260)	TRBD1*00(35)	TRBJ1-4*00(235)		519|534|556|0|15||75.0	17|24|36|15|22||35.0	24|43|71|26|45||95.0												TGTGCCAGCAGTTACAGGGGGCTGAGTAATGAAAAACTGTTTTTT	36								CASSYRGLSNEKLFF		:::::::::0:-2:15:15:-5:0:22:26:-4:45:::	TLML_20_	RNA
3991	CLONES_TRBTLML_20__baseline2_TCR-JV_cDNA_13_AGCCATGC_merged_170000.txt	5780	3	8.26128e-05	TGTGCCAGCAGTCTCCTCTTCGGGAGCTCCTACGAGCAGTACTTC	EEEEEEEEEEEEEEEEEEEEEEEEEEEEEEEEEEEEEEEEEEAAA	TRBV6-5*00(928.3)		TRBJ2-7*00(125)		519|531|556|0|12||60.0		16|39|67|22|45||115.0												TGTGCCAGCAGTCTCCTCTTCGGGAGCTCCTACGAGCAGTACTTC	32								CASSLLFGSSYEQYF		:::::::::0:-5:12:::::22:4:45:::	TLML_20_	RNA
3992	CLONES_TRBTLML_20__baseline2_TCR-JV_cDNA_13_AGCCATGC_merged_170000.txt	5781	3	8.26128e-05	TGTGCCAGCAGTCTCGGGACCGGCTCCTACAATGAGCAGTTCTTC	EEEEEEEEEEEEEEEEEEEEEEEEEEEEEEEEEEEEEEEEEEEEE	TRBV28*00(115)	TRBD1*00(30),TRBD2*00(30)	TRBJ2-1*00(255)		564|576|601|0|12||60.0	11|17|36|14|20||30.0;15|21|48|14|20||30.0	19|42|70|22|45||115.0												TGTGCCAGCAGTCTCGGGACCGGCTCCTACAATGAGCAGTTCTTC	36								CASSLGTGSYNEQFF		:::::::::0:-5:12:14:1:-7:20:22:1:45:::	TLML_20_	RNA
3993	CLONES_TRBTLML_20__baseline2_TCR-JV_cDNA_13_AGCCATGC_merged_170000.txt	5782	3	8.26128e-05	TGTGCCAGCAGTCTCAGGGACAGTCGCACCGGGGAGCTGTTTTTT	EEEEEEEEEEEEEEEEEEEEEEEEEEEEEEEEEEEEEEEEEEEEE	TRBV27*00(795)	TRBD1*00(35)	TRBJ2-2*00(235)		556|568|593|0|12||60.0	12|19|36|16|23||35.0	24|43|71|26|45||95.0												TGTGCCAGCAGTCTCAGGGACAGTCGCACCGGGGAGCTGTTTTTT	36								CASSLRDSRTGELFF		:::::::::0:-5:12:16:0:-5:23:26:-4:45:::	TLML_20_	RNA
3994	CLONES_TRBTLML_20__baseline2_TCR-JV_cDNA_13_AGCCATGC_merged_170000.txt	5783	3	8.26128e-05	TGTGCCAGCAGTCTAGGGGGGACGGGCAATCAGCCCCAGCATTTT	EEEEEEEEEEEAEEEEEEEEEEEEEEEEEEEEEEEAAAAA?????	TRBV27*00(920)	TRBD1*00(30)	TRBJ1-5*00(75)		556|568|593|0|12||60.0	17|23|36|14|20||30.0	22|42|70|25|45||100.0												TGTGCCAGCAGTCTAGGGGGGACGGGCAATCAGCCCCAGCATTTT	30								CASSLGGTGNQPQHF		:::::::::0:-5:12:14:-5:-1:20:25:-2:45:::	TLML_20_	RNA
3995	CLONES_TRBTLML_20__baseline2_TCR-JV_cDNA_13_AGCCATGC_merged_170000.txt	5784	3	8.26128e-05	TGTGCCAGCAGTCCTACTAGCGGGAGAGGTGGTGAGCAGTTCTTC	EEEEEEEEEEEEEEEEEEEEEEEEEEEEEEEEEEEEEEEEEEEEE	TRBV28*00(570)	TRBD2*00(55)	TRBJ2-1*00(140)		564|576|601|0|12||60.0	19|30|48|15|26||55.0	29|42|70|32|45||65.0												TGTGCCAGCAGTCCTACTAGCGGGAGAGGTGGTGAGCAGTTCTTC	36								CASSPTSGRGGEQFF		:::::::::0:-5:12:15:-3:-2:26:32:-9:45:::	TLML_20_	RNA
3996	CLONES_TRBTLML_20__baseline2_TCR-JV_cDNA_13_AGCCATGC_merged_170000.txt	5785	3	8.26128e-05	TGTGCCAGCAGTCCCTTCGGCTTCTCTAACAATGAGCAGTTCTTC	EEEEEEEEEEEEEEEEEEEEEEEEEEEEEEEEEEEEEEEEEAAAA	TRBV28*00(920)		TRBJ2-1*00(90)		564|576|601|0|12||60.0		25|42|70|28|45||85.0												TGTGCCAGCAGTCCCTTCGGCTTCTCTAACAATGAGCAGTTCTTC	32								CASSPFGFSNNEQFF		:::::::::0:-5:12:::::28:-5:45:::	TLML_20_	RNA
3997	CLONES_TRBTLML_20__baseline2_TCR-JV_cDNA_13_AGCCATGC_merged_170000.txt	5786	3	8.26128e-05	TGTGCCAGCAGTCCCCTACTCGCTAGCACAGATACGCAGTATTTT	EEEEEEEEEEEEEEEEEEEEEEEEEEEEEEEEEEEEEEEEEEEEE	TRBV28*00(271.3)	TRBD1*00(25)	TRBJ2-3*00(260)		564|576|601|0|12||60.0	2|7|36|12|17||25.0	17|41|69|21|45||120.0												TGTGCCAGCAGTCCCCTACTCGCTAGCACAGATACGCAGTATTTT	36								CASSPLLASTDTQYF		:::::::::0:-5:12:12:10:-17:17:21:3:45:::	TLML_20_	RNA
3998	CLONES_TRBTLML_20__baseline2_TCR-JV_cDNA_13_AGCCATGC_merged_170000.txt	5787	3	8.26128e-05	TGTGCCAGCAGTCCCCGTGTGGGCTTCCGGGAGACCCAGTACTTC	EEEEEEEEEEEEEEEEEEEEEEEEEEEEEEEEEEEEEEEEEEEEE	TRBV12-3*00(779.7),TRBV12-4*00(779.7)		TRBJ2-5*00(110)		530|542|567|0|12||60.0;530|542|567|0|12||60.0		25|40|68|30|45||75.0												TGTGCCAGCAGTCCCCGTGTGGGCTTCCGGGAGACCCAGTACTTC	36								CASSPRVGFRETQYF		:::::::::0:-5:12:::::30:-5:45:::	TLML_20_	RNA
3999	CLONES_TRBTLML_20__baseline2_TCR-JV_cDNA_13_AGCCATGC_merged_170000.txt	5788	3	8.26128e-05	TGTGCCAGCAGTCCCGCGGGAGGCACCTACAATGAGCAGTTCTTC	EEEEEEEEEEEEEEEEEEEEEEEEEEEEEEEEEEEEEEEEEEEEE	TRBV6-6*00(695)	TRBD2*00(40)	TRBJ2-1*00(240)		516|528|553|0|12||60.0	23|31|48|15|23||40.0	22|42|70|25|45||100.0												TGTGCCAGCAGTCCCGCGGGAGGCACCTACAATGAGCAGTTCTTC	36								CASSPAGGTYNEQFF		:::::::::0:-5:12:15:-7:-1:23:25:-2:45:::	TLML_20_	RNA
4000	CLONES_TRBTLML_20__baseline2_TCR-JV_cDNA_13_AGCCATGC_merged_170000.txt	5789	3	8.26128e-05	TGTGCCAGCAGTCCCGGACAGGGGGGAGTCTACGAGCAGTACTTC	EEEEEEEEEEEEEEEEEEEEEEEEEEEEEEEEEEEEEEEEEEEEE	TRBV28*00(345)	TRBD1*00(50)	TRBJ2-7*00(220)		564|576|601|0|12||60.0	13|23|36|15|25||50.0	23|39|67|29|45||80.0												TGTGCCAGCAGTCCCGGACAGGGGGGAGTCTACGAGCAGTACTTC	36								CASSPGQGGVYEQYF		:::::::::0:-5:12:15:-1:-1:25:29:-3:45:::	TLML_20_	RNA
4001	CLONES_TRBTLML_20__baseline2_TCR-JV_cDNA_13_AGCCATGC_merged_170000.txt	5790	3	8.26128e-05	TGTGCCAGCAGTCCCACTAGAGGTAGCACAGATACGCAGTATTTT	EEEEEEEEEEEEEEEEEEEEEEEEEEEEEEEEEEEEEEEEEEEEE	TRBV27*00(379)	TRBD2*00(25)	TRBJ2-3*00(250)		556|568|593|0|12||60.0	19|24|48|15|20||25.0	19|41|69|23|45||110.0												TGTGCCAGCAGTCCCACTAGAGGTAGCACAGATACGCAGTATTTT	36								CASSPTRGSTDTQYF		:::::::::0:-5:12:15:-3:-8:20:23:1:45:::	TLML_20_	RNA
4002	CLONES_TRBTLML_20__baseline2_TCR-JV_cDNA_13_AGCCATGC_merged_170000.txt	5791	3	8.26128e-05	TGTGCCAGCAGTCCGTATGGACAGGGGGCCTATGGCTACACCTTC	EEEEEEEEEEEEEEEEEEEEEEEEEEEEEEEEEEEEEEEEEEEEE	TRBV28*00(635)	TRBD1*00(55)	TRBJ1-2*00(220)		564|576|601|0|12||60.0	13|24|36|18|29||55.0	24|40|68|29|45||80.0												TGTGCCAGCAGTCCGTATGGACAGGGGGCCTATGGCTACACCTTC	36								CASSPYGQGAYGYTF		:::::::::0:-5:12:18:-1:0:29:29:-4:45:::	TLML_20_	RNA
4003	CLONES_TRBTLML_20__baseline2_TCR-JV_cDNA_13_AGCCATGC_merged_170000.txt	5792	3	8.26128e-05	TGTGCCAGCAGTCCACTACACGCCACCGGCGGGGAGCTGTTTTTT	EEEEEEEEEEEEEEEEEEEEEEEEEEEEEEEEEEEEEEEEEEEEE	TRBV6-5*00(345)		TRBJ2-2*00(220)		519|531|556|0|12||60.0		27|43|71|29|45||80.0												TGTGCCAGCAGTCCACTACACGCCACCGGCGGGGAGCTGTTTTTT	36								CASSPLHATGGELFF		:::::::::0:-5:12:::::29:-7:45:::	TLML_20_	RNA
4004	CLONES_TRBTLML_20__baseline2_TCR-JV_cDNA_13_AGCCATGC_merged_170000.txt	5793	3	8.26128e-05	TGTGCCAGCAGTCCAGGACAGGGAGGGACCTACGAGCAGTACTTC	EEEEEEEEEEEEEEEEEEEEEEEEEEEEEEEEEEEEEEEEEEEEE	TRBV28*00(320)	TRBD1*00(40),TRBD2*00(35)	TRBJ2-7*00(225)		564|576|601|0|12||60.0	13|21|36|15|23||40.0;25|32|48|20|27||35.0	22|39|67|28|45||85.0												TGTGCCAGCAGTCCAGGACAGGGAGGGACCTACGAGCAGTACTTC	36								CASSPGQGGTYEQYF		:::::::::0:-5:12:15:-1:-3:23:28:-2:45:::	TLML_20_	RNA
4005	CLONES_TRBTLML_20__baseline2_TCR-JV_cDNA_13_AGCCATGC_merged_170000.txt	5794	3	8.26128e-05	TGTGCCAGCAGTCCAAGGGCCCGGAGGACCTATGGCTACACCTTC	EEEEEEEEEEEEEEEEEEEEEEEEEEEEEEEEEEEEEEEEEEEEE	TRBV28*00(265)	TRBD2*00(35)	TRBJ1-2*00(220)		564|576|601|0|12||60.0	28|35|48|15|22||35.0	24|40|68|29|45||80.0												TGTGCCAGCAGTCCAAGGGCCCGGAGGACCTATGGCTACACCTTC	36								CASSPRARRTYGYTF		:::::::::0:-5:12:15:-12:3:22:29:-4:45:::	TLML_20_	RNA
4006	CLONES_TRBTLML_20__baseline2_TCR-JV_cDNA_13_AGCCATGC_merged_170000.txt	5795	3	8.26128e-05	TGTGCCAGCAGTCCAAGAGGGAGGGGGCTCTTCGAGCAGTACTTC	EEEEEEEEEEEEEEEEEEEEEEEEEEEEEEEEEEEEEEEEEEEEE	TRBV28*00(320)	TRBD1*00(35),TRBD2*00(35)	TRBJ2-7*00(197)		564|576|601|0|12||60.0	17|24|36|21|28||35.0;25|32|48|18|25||35.0	26|39|67|32|45||65.0												TGTGCCAGCAGTCCAAGAGGGAGGGGGCTCTTCGAGCAGTACTTC	36								CASSPRGRGLFEQYF		:::::::::0:-5:12:21:-5:0:28:32:-6:45:::	TLML_20_	RNA
4007	CLONES_TRBTLML_20__baseline2_TCR-JV_cDNA_13_AGCCATGC_merged_170000.txt	5796	3	8.26128e-05	TGTGCCAGCAGTCGGGGAGGCAGCTCCCAAGAGACCCAGTACTTC	EEEEEEEEEEEEEEEEEEEEEEEEEEEEEEEEEEEEEEEEEEEEE	TRBV27*00(540)	TRBD2*00(30)	TRBJ2-5*00(235)		556|568|593|0|12||60.0	25|31|48|14|20||30.0	21|40|68|26|45||95.0												TGTGCCAGCAGTCGGGGAGGCAGCTCCCAAGAGACCCAGTACTTC	36								CASSRGGSSQETQYF		:::::::::0:-5:12:14:-9:-1:20:26:-1:45:::	TLML_20_	RNA
4008	CLONES_TRBTLML_20__baseline2_TCR-JV_cDNA_13_AGCCATGC_merged_170000.txt	5797	3	8.26128e-05	TGTGCCAGCAGTCGATCCGGGACAGGGAGAGGCGAGCAGTACTTC	EEEEEEEEEEEEEEEEEEEEEEEEEEEEEEEEEEEEEEEEEEEEE	TRBV6-2*00(373.3),TRBV6-3*00(373.3)	TRBD1*00(55)	TRBJ2-7*00(205)		516|528|553|0|12||60.0;516|528|553|0|12||60.0	10|21|36|16|27||55.0	26|39|67|32|45||65.0												TGTGCCAGCAGTCGATCCGGGACAGGGAGAGGCGAGCAGTACTTC	36								CASSRSGTGRGEQYF		:::::::::0:-5:12:16:2:-3:27:32:-6:45:::	TLML_20_	RNA
4009	CLONES_TRBTLML_20__baseline2_TCR-JV_cDNA_13_AGCCATGC_merged_170000.txt	5798	3	8.26128e-05	TGTGCCAGCAGTCACCGGGACAGCTCTGGAAACACCATATATTTT	EEEEEEEEEEEEEEEEEEEEEEEEEEEEEEEEEEEEEEEEEEEEE	TRBV6-2*00(95),TRBV6-3*00(95),TRBV6-5*00(90)	TRBD1*00(35),TRBD2*00(35)	TRBJ1-3*00(260)		516|528|553|0|12||60.0;516|528|553|0|12||60.0;519|531|556|0|12||60.0	10|17|36|14|21||35.0;14|21|48|14|21||35.0	18|42|70|21|45||120.0												TGTGCCAGCAGTCACCGGGACAGCTCTGGAAACACCATATATTTT	36								CASSHRDSSGNTIYF		:::::::::0:-5:12:14:2:-7:21:21:2:45:::	TLML_20_	RNA
4010	CLONES_TRBTLML_20__baseline2_TCR-JV_cDNA_13_AGCCATGC_merged_170000.txt	5799	3	8.26128e-05	TGTGCCAGCAGTCAGCCAGGAGCAGGCAATCAGCCCCAGCATTTT	EEEEEEEEEEEEEEEEEEEEEEEEEEEEEEEEEEEEEEEEEEEEE	TRBV6-1*00(720)		TRBJ1-5*00(240)		516|528|553|0|12||60.0		22|42|70|25|45||100.0												TGTGCCAGCAGTCAGCCAGGAGCAGGCAATCAGCCCCAGCATTTT	36								CASSQPGAGNQPQHF		:::::::::0:-5:12:::::25:-2:45:::	TLML_20_	RNA
4011	CLONES_TRBTLML_20__baseline2_TCR-JV_cDNA_13_AGCCATGC_merged_170000.txt	5800	3	8.26128e-05	TGTGCCAGCAGTCAACAGGGCTCCGGGGCCAACGTCCTGACTTTC	EEEEEEEEEEEEEEEEEEEEEEEEEEEEEEEEEEEEEEEEEEEEE	TRBV9*00(490)		TRBJ2-6*00(258)		559|570|595|0|11||55.0		15|45|73|15|45|SA18GST23C|118.0												TGTGCCAGCAGTCAACAGGGCTCCGGGGCCAACGTCCTGACTTTC	36								CASSQQGSGANVLTF		:::::::::0:-5:11:::::15:5:45:::	TLML_20_	RNA
4012	CLONES_TRBTLML_20__baseline2_TCR-JV_cDNA_13_AGCCATGC_merged_170000.txt	5801	3	8.26128e-05	TGTGCCAGCAGTCAAATAGGGGAGGGGGTCAATGAGCAGTTCTTC	EEEEEEEEEEEEEEEEEEEEEEEEEEEEEEEEEEEEEEEEEEEEE	TRBV28*00(240)	TRBD2*00(35),TRBD1*00(30)	TRBJ2-1*00(220)		564|576|601|0|12||60.0	25|32|48|19|26||35.0;17|23|36|22|28||30.0	26|42|70|29|45||80.0												TGTGCCAGCAGTCAAATAGGGGAGGGGGTCAATGAGCAGTTCTTC	36								CASSQIGEGVNEQFF		:::::::::0:-5:12:19:-9:0:26:29:-6:45:::	TLML_20_	RNA
4013	CLONES_TRBTLML_20__baseline2_TCR-JV_cDNA_13_AGCCATGC_merged_170000.txt	5802	3	8.26128e-05	TGTGCCAGCAGTGGCTCCGGGACAGGGAGCCATGGCTACACCTTC	EEEEEEEEEEEEEEEEEEEEEEEEEEEEEEEEEEEEEEEEEEEEE	TRBV12-3*00(280),TRBV12-4*00(280)	TRBD1*00(55)	TRBJ1-2*00(210)		530|542|567|0|12||60.0;530|542|567|0|12||60.0	10|21|36|16|27||55.0	26|40|68|31|45||70.0												TGTGCCAGCAGTGGCTCCGGGACAGGGAGCCATGGCTACACCTTC	36								CASSGSGTGSHGYTF		:::::::::0:-5:12:16:2:-3:27:31:-6:45:::	TLML_20_	RNA
4014	CLONES_TRBTLML_20__baseline2_TCR-JV_cDNA_13_AGCCATGC_merged_170000.txt	5803	3	8.26128e-05	TGTGCCAGCAGTGACCATGACAGGGGAGGGGAAAAACTGTTTTTT	EEEEEEEEEEEEEEEEEEEEEEEEEEEEEEEEEEEEEEEEEEEEE	TRBV27*00(260)	TRBD1*00(40),TRBD2*00(35)	TRBJ1-4*00(215)		556|568|593|0|12||60.0	14|22|36|18|26||40.0;25|32|48|23|30||35.0	28|43|71|30|45||75.0												TGTGCCAGCAGTGACCATGACAGGGGAGGGGAAAAACTGTTTTTT	36								CASSDHDRGGEKLFF		:::::::::0:-5:12:18:-2:-2:26:30:-8:45:::	TLML_20_	RNA
4015	CLONES_TRBTLML_20__baseline2_TCR-JV_cDNA_13_AGCCATGC_merged_170000.txt	5804	3	8.26128e-05	TGTGCCAGCAGTGACAGTCATGGAGGGATGAACACCATATATTTT	EEEEEEEEEEEEEEEEEEEEEEEEEEEEEEEEEEEEEEEEEEEEE	TRBV9*00(135)	TRBD2*00(30)	TRBJ1-3*00(215)		559|570|595|0|11||55.0	26|32|48|21|27||30.0	27|42|70|30|45||75.0												TGTGCCAGCAGTGACAGTCATGGAGGGATGAACACCATATATTTT	36								CASSDSHGGMNTIYF		:::::::::0:-5:11:21:-10:0:27:30:-7:45:::	TLML_20_	RNA
4016	CLONES_TRBTLML_20__baseline2_TCR-JV_cDNA_13_AGCCATGC_merged_170000.txt	5805	3	8.26128e-05	TGTGCCAGCAGTGAATTTGGCGCCAACCAAGAGACCCAGTACTTC	EEEEEEEEEEEEEEEEEEEEEEEEEEEEEEEEEEEEEEEEEEEEE	TRBV25-1*00(510)	TRBD1*00(30)	TRBJ2-5*00(240)		551|567|588|0|16||80.0	21|27|36|18|24||30.0	20|40|68|25|45||100.0												TGTGCCAGCAGTGAATTTGGCGCCAACCAAGAGACCCAGTACTTC	36								CASSEFGANQETQYF		:::::::::0:-1:16:18:-9:3:24:25:0:45:::	TLML_20_	RNA
4017	CLONES_TRBTLML_20__baseline2_TCR-JV_cDNA_13_AGCCATGC_merged_170000.txt	5806	3	8.26128e-05	TGTGCCAGCAGTGAACCAGGACAGGGGGTCAATGAGCAGTTCTTC	EEEEEEEEEEEEEEAEEEEEEEEEEEEEEEEEEEEEEEEEEEEEE	TRBV2*00(355)	TRBD1*00(50)	TRBJ2-1*00(220)		518|533|555|0|15||75.0	13|23|36|18|28||50.0	26|42|70|29|45||80.0												TGTGCCAGCAGTGAACCAGGACAGGGGGTCAATGAGCAGTTCTTC	32								CASSEPGQGVNEQFF		:::::::::0:-2:15:18:-1:-1:28:29:-6:45:::	TLML_20_	RNA
4018	CLONES_TRBTLML_20__baseline2_TCR-JV_cDNA_13_AGCCATGC_merged_170000.txt	5807	3	8.26128e-05	TGTGCCAGCAGTGAACGGCAGGGATCCAGTTCACCCCTCCACTTT	EEEEEEEEEEEEEEEEEEEEEEEEEEEEEEEEEEEEEEEEEAAAA	TRBV2*00(721.7)	TRBD1*00(25)	TRBJ1-6*00(85)		518|533|555|0|15||75.0	16|21|36|18|23||25.0	29|45|73|29|45||80.0												TGTGCCAGCAGTGAACGGCAGGGATCCAGTTCACCCCTCCACTTT	32								CASSERQGSSSPLHF		:::::::::0:-2:15:18:-4:-3:23:29:-9:45:::	TLML_20_	RNA
4019	CLONES_TRBTLML_20__baseline2_TCR-JV_cDNA_13_AGCCATGC_merged_170000.txt	5808	3	8.26128e-05	TGTGCCAGCAGTGAAGTAAGCGGGTCCCAAAACATTCAGTACTTC	EEEEEEEEEEEEEEEEEEEEEEEEEEEEEEEEEEEEEEEEEEEEE	TRBV6-1*00(220),TRBV6-5*00(200),TRBV6-6*00(200)	TRBD2*00(30)	TRBJ2-4*00(225)		516|532|553|0|16||80.0;519|531|556|0|12||60.0;516|528|553|0|12||60.0	22|28|48|18|24||30.0	25|42|70|28|45||85.0												TGTGCCAGCAGTGAAGTAAGCGGGTCCCAAAACATTCAGTACTTC	36								CASSEVSGSQNIQYF		:::::::::0:-1:16:18:-6:-4:24:28:-5:45:::	TLML_20_	RNA
4020	CLONES_TRBTLML_20__baseline2_TCR-JV_cDNA_13_AGCCATGC_merged_170000.txt	5809	3	8.26128e-05	TGTGCCAGCAGTGAAGCGTTCCGGGGTCCCTACGAGCAGTACTTC	EEEEEEEEEEEEEEEEEEEEEEEEEEEEEEEEEEEEEEEEEEEEE	TRBV6-1*00(109),TRBV6-4*00(100)	TRBD1*00(25),TRBD2*00(25)	TRBJ2-7*00(225)		516|534|553|0|18||90.0;518|532|555|0|14||70.0	10|15|36|20|25||25.0;14|19|48|20|25||25.0	22|39|67|28|45||85.0												TGTGCCAGCAGTGAAGCGTTCCGGGGTCCCTACGAGCAGTACTTC	36								CASSEAFRGPYEQYF		:::::::::0:1:18:20:2:-9:25:28:-2:45:::	TLML_20_	RNA
4021	CLONES_TRBTLML_20__baseline2_TCR-JV_cDNA_13_AGCCATGC_merged_170000.txt	5810	3	8.26128e-05	TGTGCCAGCAGTGAAGCGTGGCAGGGTTCACACGAGCAGTACTTC	EEEEEEEEEEEEEEEEEEEEEEEEEEEEEEEEEEEEEEEEAAAAA	TRBV6-1*00(700)	TRBD1*00(25)	TRBJ2-7*00(70)		516|534|553|0|18||90.0	16|21|36|21|26||25.0	25|39|67|31|45||70.0												TGTGCCAGCAGTGAAGCGTGGCAGGGTTCACACGAGCAGTACTTC	32								CASSEAWQGSHEQYF		:::::::::0:1:18:21:-4:-3:26:31:-5:45:::	TLML_20_	RNA
4022	CLONES_TRBTLML_20__baseline2_TCR-JV_cDNA_13_AGCCATGC_merged_170000.txt	5811	3	8.26128e-05	TGTGCCAGCAGTGAAGCGGGCCACAACCAAGAGACCCAGTACTTC	EEEEEEEEEEEEEEEEEEEEEEEEEEEEEEEEEEEEEEEEEEEEE	TRBV2*00(235)		TRBJ2-5*00(240)		518|536|555|0|18||90.0		20|40|68|25|45||100.0												TGTGCCAGCAGTGAAGCGGGCCACAACCAAGAGACCCAGTACTTC	36								CASSEAGHNQETQYF		:::::::::0:1:18:::::25:0:45:::	TLML_20_	RNA
4023	CLONES_TRBTLML_20__baseline2_TCR-JV_cDNA_13_AGCCATGC_merged_170000.txt	5812	3	8.26128e-05	TGTGCCAGCAGTGAAGCGGGAGGCTCTTCGAATGAGCAGTTCTTC	EEEEEEEEEEEEEEEEEEEEEEEEEEEEEEEEEEEEEEEEEEEEE	TRBV6-1*00(365)	TRBD2*00(25)	TRBJ2-1*00(215)		516|534|553|0|18||90.0	26|31|48|18|23||25.0	27|42|70|30|45||75.0												TGTGCCAGCAGTGAAGCGGGAGGCTCTTCGAATGAGCAGTTCTTC	36								CASSEAGGSSNEQFF		:::::::::0:1:18:18:-10:-1:23:30:-7:45:::	TLML_20_	RNA
4024	CLONES_TRBTLML_20__baseline2_TCR-JV_cDNA_13_AGCCATGC_merged_170000.txt	5813	3	8.26128e-05	TGTGCCAGCAGTGAAGGCTATCGGACATTCCGCGGCTACACCTTC	EEEEEEEEEEEEEEEEEEEEEEEEEEEEEEEEEEEEEEEEEEEEE	TRBV9*00(355)	TRBD1*00(25)	TRBJ1-2*00(200)		559|570|595|0|11||55.0	13|18|36|22|27||25.0	28|40|68|33|45||60.0												TGTGCCAGCAGTGAAGGCTATCGGACATTCCGCGGCTACACCTTC	36								CASSEGYRTFRGYTF		:::::::::0:-5:11:22:-1:-6:27:33:-8:45:::	TLML_20_	RNA
4025	CLONES_TRBTLML_20__baseline2_TCR-JV_cDNA_13_AGCCATGC_merged_170000.txt	5814	3	8.26128e-05	TGTGCCAGCAGTGAAGGGTTCAGGGCACGAGAGACCCAGTACTTC	EEEEEEEEEEEEEEEEEEEEEEEEEEEEEEEEEEEEEEEEEEEEE	TRBV2*00(482)	TRBD1*00(25),TRBD2*00(25)	TRBJ2-5*00(94)		518|534|555|0|16||80.0	16|21|36|20|25||25.0;28|33|48|21|26||25.0	24|40|68|29|45||80.0												TGTGCCAGCAGTGAAGGGTTCAGGGCACGAGAGACCCAGTACTTC	36								CASSEGFRARETQYF		:::::::::0:-1:16:20:-4:-3:25:29:-4:45:::	TLML_20_	RNA
4026	CLONES_TRBTLML_20__baseline2_TCR-JV_cDNA_13_AGCCATGC_merged_170000.txt	5815	3	8.26128e-05	TGTGCCAGCAGTGAAGGGGTTCAGGGAGGGAATGAGCAGTTCTTC	EEEEEEEEEEEEEEEEEEEEEEEEEEEEEEEEEEEEEEEEEEEEE	TRBV2*00(538)	TRBD2*00(35)	TRBJ2-1*00(185)		518|541|555|0|23|SC534GSC536G|83.0	25|32|48|23|30||35.0	27|42|70|30|45||75.0												TGTGCCAGCAGTGAAGGGGTTCAGGGAGGGAATGAGCAGTTCTTC	36								CASSEGVQGGNEQFF		:::::::::0:6:23:23:-9:0:30:30:-7:45:::	TLML_20_	RNA
4027	CLONES_TRBTLML_20__baseline2_TCR-JV_cDNA_13_AGCCATGC_merged_170000.txt	5816	3	8.26128e-05	TGTGCCAGCAGTGAAATCAGCGGGCGCTCCTACGAGCAGTACTTC	EEEEEEEEEEEEEEEEEEEEEEEEEEEEEEEEEEEEEEEEEEEEE	TRBV28*00(290)	TRBD2*00(30)	TRBJ2-7*00(240)		564|576|601|0|12||60.0	22|28|48|18|24||30.0	19|39|67|25|45||100.0												TGTGCCAGCAGTGAAATCAGCGGGCGCTCCTACGAGCAGTACTTC	36								CASSEISGRSYEQYF		:::::::::0:-5:12:18:-6:-4:24:25:1:45:::	TLML_20_	RNA
4028	CLONES_TRBTLML_20__baseline2_TCR-JV_cDNA_13_AGCCATGC_merged_170000.txt	5817	3	8.26128e-05	TGTGCCAGCAGTGAAACCAGGGGGAGCTCCTACGAGCAGTACTTC	EEEEEEEEEEEEEEEEEEEEEEEEEEEEEEEEEEEEEEEEEEEEE	TRBV2*00(360)	TRBD1*00(25)	TRBJ2-7*00(255)		518|533|555|0|15||75.0	16|21|36|17|22||25.0	16|39|67|22|45||115.0												TGTGCCAGCAGTGAAACCAGGGGGAGCTCCTACGAGCAGTACTTC	36								CASSETRGSSYEQYF		:::::::::0:-2:15:17:-4:-3:22:22:4:45:::	TLML_20_	RNA
4029	CLONES_TRBTLML_20__baseline2_TCR-JV_cDNA_13_AGCCATGC_merged_170000.txt	5818	3	8.26128e-05	TGTGCCAGCAGTATCCCCTCGGGGGGCCCTGAAGAGCAGTACTTC	EEEEEEEEEEEEEEEEEEEEEEEEEEEEEEEEEEEEEEEEEEEEE	TRBV28*00(695)	TRBD2*00(35),TRBD1*00(30)	TRBJ2-7*00(200)		564|576|601|0|12||60.0	29|36|48|23|30||35.0;18|24|36|21|27||30.0	27|39|67|33|45||60.0												TGTGCCAGCAGTATCCCCTCGGGGGGCCCTGAAGAGCAGTACTTC	36								CASSIPSGGPEEQYF		:::::::::0:-5:12:23:-13:4:30:33:-7:45:::	TLML_20_	RNA
4030	CLONES_TRBTLML_20__baseline2_TCR-JV_cDNA_13_AGCCATGC_merged_170000.txt	5819	3	8.26128e-05	TGTGCCAGCAGTATAGGACTAGCGGGTGCAGCTACGCAGTATTTT	EEEEEEEEEEEEEEEEEEEEEEEEEEEEEEEEEEEEEEEEEEEEE	TRBV27*00(127.7)	TRBD2*00(55)	TRBJ2-3*00(158.7)		556|568|593|0|12||60.0	17|28|48|15|26||55.0	24|41|69|28|45|SA27C|69.0												TGTGCCAGCAGTATAGGACTAGCGGGTGCAGCTACGCAGTATTTT	36								CASSIGLAGAATQYF		:::::::::0:-5:12:15:-1:-4:26:28:-4:45:::	TLML_20_	RNA
4031	CLONES_TRBTLML_20__baseline2_TCR-JV_cDNA_13_AGCCATGC_merged_170000.txt	5820	3	8.26128e-05	TGTGCCAGCAGTAACAGAGGTGGCAGGGTCGGCGAGCAGTACTTC	EEEEEEEEEEEEEEEEEEEEEEEEEEEEEEEEEEEEEEEEEEEEE	TRBV12-3*00(680),TRBV12-4*00(680)	TRBD1*00(25)	TRBJ2-7*00(140)		530|542|567|0|12||60.0;530|542|567|0|12||60.0	16|21|36|23|28||25.0	26|39|67|32|45||65.0												TGTGCCAGCAGTAACAGAGGTGGCAGGGTCGGCGAGCAGTACTTC	36								CASSNRGGRVGEQYF		:::::::::0:-5:12:23:-4:-3:28:32:-6:45:::	TLML_20_	RNA
4032	CLONES_TRBTLML_20__baseline2_TCR-JV_cDNA_13_AGCCATGC_merged_170000.txt	5821	3	8.26128e-05	TGTGCCAGCAGCTTTTCTAGCGGTCGCACAGATACGCAGTATTTT	EEEEEEEEEEEEEEEEEEEEEEEEEEEEEEEEEEEEEEEEEEEEE	TRBV7-2*00(715)	TRBD2*00(35)	TRBJ2-3*00(240)		580|594|617|0|14||70.0	20|27|48|16|23||35.0	21|41|69|25|45||100.0												TGTGCCAGCAGCTTTTCTAGCGGTCGCACAGATACGCAGTATTTT	36								CASSFSSGRTDTQYF		:::::::::0:-3:14:16:-4:-5:23:25:-1:45:::	TLML_20_	RNA
4033	CLONES_TRBTLML_20__baseline2_TCR-JV_cDNA_13_AGCCATGC_merged_170000.txt	5822	3	8.26128e-05	TGTGCCAGCAGCTTTGGACAGGGTCCTTACAATGAGCAGTTCTTC	EEEEEEEEEEEEEEEEEEEEEEEEEEEEEEEEEEEEEEEEEEEEE	TRBV7-9*00(133)	TRBD1*00(40)	TRBJ2-1*00(129)		556|570|593|0|14||70.0	13|21|36|15|23||40.0	24|42|70|27|45||90.0												TGTGCCAGCAGCTTTGGACAGGGTCCTTACAATGAGCAGTTCTTC	36								CASSFGQGPYNEQFF		:::::::::0:-3:14:15:-1:-3:23:27:-4:45:::	TLML_20_	RNA
4034	CLONES_TRBTLML_20__baseline2_TCR-JV_cDNA_13_AGCCATGC_merged_170000.txt	5823	3	8.26128e-05	TGTGCCAGCAGCTTTGACTGGGGCTCCTACAATGAGCAGTTCTTC	EEEEEEEEEEEEEEEEEEEEEEEEEEEEEEEEEEEEEEEEEEEEE	TRBV11-1*00(160),TRBV7-9*00(160)		TRBJ2-1*00(255)		531|545|568|0|14||70.0;556|570|593|0|14||70.0		19|42|70|22|45||115.0												TGTGCCAGCAGCTTTGACTGGGGCTCCTACAATGAGCAGTTCTTC	36								CASSFDWGSYNEQFF		:::::::::0:-3:14:::::22:1:45:::	TLML_20_	RNA
4035	CLONES_TRBTLML_20__baseline2_TCR-JV_cDNA_13_AGCCATGC_merged_170000.txt	5824	3	8.26128e-05	TGTGCCAGCAGCTTTAGGACTAGAAGTACCGGGGAGCTGTTTTTT	EEEEEEEEEEEEEEEEEEEEEEEEEEEEEEEEEEEEEEEEEEEEE	TRBV11-1*00(134.7),TRBV7-9*00(134.7),TRBV5-8*00(118.7),TRBV7-2*00(118.7),TRBV7-6*00(118.7)	TRBD2*00(35)	TRBJ2-2*00(230)		531|545|568|0|14||70.0;556|570|593|0|14||70.0;551|565|587|0|14||70.0;580|594|617|0|14||70.0;576|590|613|0|14||70.0	17|24|48|16|23||35.0	25|43|71|27|45||90.0												TGTGCCAGCAGCTTTAGGACTAGAAGTACCGGGGAGCTGTTTTTT	36								CASSFRTRSTGELFF		:::::::::0:-3:14:16:-1:-8:23:27:-5:45:::	TLML_20_	RNA
4036	CLONES_TRBTLML_20__baseline2_TCR-JV_cDNA_13_AGCCATGC_merged_170000.txt	5825	3	8.26128e-05	TGTGCCAGCAGCTTCTGGATACTAGCGGGAAATGAGCAGTTCTTC	EEEEEEEEEEEEEEEEEEEEEEEEEEEEEEEEEEEEEEEEEEEEE	TRBV5-5*00(474),TRBV5-6*00(426)	TRBD2*00(50)	TRBJ2-1*00(215)		549|563|585|0|14||70.0;550|564|586|0|14||70.0	19|29|48|20|30||50.0	27|42|70|30|45||75.0												TGTGCCAGCAGCTTCTGGATACTAGCGGGAAATGAGCAGTTCTTC	36								CASSFWILAGNEQFF		:::::::::0:-2:14:20:-3:-3:30:30:-7:45:::	TLML_20_	RNA
4037	CLONES_TRBTLML_20__baseline2_TCR-JV_cDNA_13_AGCCATGC_merged_170000.txt	5826	3	8.26128e-05	TGTGCCAGCAGCTTCCTAGCGGGAGCCAGAGAGACCCAGTACTTC	EEEEEEEEEEEEEEEEEEEEEEEEEEEEEEEEEEEEEEEEEEEEE	TRBV28*00(511.7)	TRBD2*00(50)	TRBJ2-5*00(220)		564|575|601|0|11||55.0	20|30|48|15|25||50.0	24|40|68|29|45||80.0												TGTGCCAGCAGCTTCCTAGCGGGAGCCAGAGAGACCCAGTACTTC	36								CASSFLAGARETQYF		:::::::::0:-6:11:15:-4:-2:25:29:-4:45:::	TLML_20_	RNA
4038	CLONES_TRBTLML_20__baseline2_TCR-JV_cDNA_13_AGCCATGC_merged_170000.txt	5827	3	8.26128e-05	TGTGCCAGCAGCTTCCCGGAGGAGAGGGGGAATGAGCAGTTCTTC	EEEEEEEEEEEEEEEEEEEEEEEEEEEEEEEEEEEEEEEEEEEEE	TRBV5-4*00(430),TRBV5-8*00(398)	TRBD1*00(34)	TRBJ2-1*00(215)		549|563|585|0|14||70.0;551|565|587|0|14||70.0	13|23|36|20|30|SC16G|34.0	27|42|70|30|45||75.0												TGTGCCAGCAGCTTCCCGGAGGAGAGGGGGAATGAGCAGTTCTTC	36								CASSFPEERGNEQFF		:::::::::0:-2:14:20:-1:-1:30:30:-7:45:::	TLML_20_	RNA
4039	CLONES_TRBTLML_20__baseline2_TCR-JV_cDNA_13_AGCCATGC_merged_170000.txt	5828	3	8.26128e-05	TGTGCCAGCAGCTTCGCGACGGGGTACACAGATACGCAGTATTTT	EEEEEEEEEEEEEEEEEEEEEEEEEEEEEEEEEEEEEEEEEEEEE	TRBV11-2*00(674.7)		TRBJ2-3*00(205)		522|536|559|0|14||70.0		22|41|69|26|45||95.0												TGTGCCAGCAGCTTCGCGACGGGGTACACAGATACGCAGTATTTT	36								CASSFATGYTDTQYF		:::::::::0:-3:14:::::26:-2:45:::	TLML_20_	RNA
4040	CLONES_TRBTLML_20__baseline2_TCR-JV_cDNA_13_AGCCATGC_merged_170000.txt	5829	3	8.26128e-05	TGTGCCAGCAGCTTCGGGAGCGGGACCTACAATGAGCAGTTCTTC	EEEEEEEEEEEEEEEEEEEEEEEEEEEEEEEEEEEEEEEEEEEEE	TRBV7-6*00(255.3),TRBV7-7*00(244.7)	TRBD2*00(35)	TRBJ2-1*00(240)		576|590|613|0|14||70.0;585|599|622|0|14||70.0	22|29|48|18|25||35.0	22|42|70|25|45||100.0												TGTGCCAGCAGCTTCGGGAGCGGGACCTACAATGAGCAGTTCTTC	36								CASSFGSGTYNEQFF		:::::::::0:-3:14:18:-6:-3:25:25:-2:45:::	TLML_20_	RNA
4041	CLONES_TRBTLML_20__baseline2_TCR-JV_cDNA_13_AGCCATGC_merged_170000.txt	5830	3	8.26128e-05	TGTGCCAGCAGCTTCGACAGGGGGGCGTACAATGAGCAGTTCTTC	EEEEEEEEEEEEEEEEEEEEEEEEEEEEEEEEEEEEEEEEEEEEE	TRBV6-1*00(219.7),TRBV6-5*00(219.7),TRBV6-3*00(203.7),TRBV6-6*00(203.7),TRBV6-8*00(203.7)	TRBD1*00(45)	TRBJ2-1*00(230)		516|527|553|0|11||55.0;519|530|556|0|11||55.0;516|527|553|0|11||55.0;516|527|553|0|11||55.0;512|523|549|0|11||55.0	14|23|36|15|24||45.0	24|42|70|27|45||90.0												TGTGCCAGCAGCTTCGACAGGGGGGCGTACAATGAGCAGTTCTTC	36								CASSFDRGAYNEQFF		:::::::::0:-6:11:15:-2:-1:24:27:-4:45:::	TLML_20_	RNA
4042	CLONES_TRBTLML_20__baseline2_TCR-JV_cDNA_13_AGCCATGC_merged_170000.txt	5831	3	8.26128e-05	TGTGCCAGCAGCTTCATACAGCAGTACCAAGAGACCCAGTACTTC	EEEEEEEEEEEEEEEEEEEEEEEEEEEEEEEEEEEEEEEEEEEEE	TRBV7-9*00(610)		TRBJ2-5*00(250)		556|570|593|0|14||70.0		18|40|68|23|45||110.0												TGTGCCAGCAGCTTCATACAGCAGTACCAAGAGACCCAGTACTTC	36								CASSFIQQYQETQYF		:::::::::0:-3:14:::::23:2:45:::	TLML_20_	RNA
4043	CLONES_TRBTLML_20__baseline2_TCR-JV_cDNA_13_AGCCATGC_merged_170000.txt	5832	3	8.26128e-05	TGTGCCAGCAGCTTGTTACAGGGGAAGGTCTACGAGCAGTACTTC	EEEEEEEEEEEEEEEEEEEEEEEEEEEEEEEEEEEEEEEEEEEEA	TRBV5-8*00(545),TRBV5-4*00(497)	TRBD1*00(35)	TRBJ2-7*00(220)		551|566|587|0|15||75.0;549|564|585|0|15||75.0	15|22|36|17|24||35.0	23|39|67|29|45||80.0												TGTGCCAGCAGCTTGTTACAGGGGAAGGTCTACGAGCAGTACTTC	32								CASSLLQGKVYEQYF		:::::::::0:-1:15:17:-3:-2:24:29:-3:45:::	TLML_20_	RNA
4044	CLONES_TRBTLML_20__baseline2_TCR-JV_cDNA_13_AGCCATGC_merged_170000.txt	5833	3	8.26128e-05	TGTGCCAGCAGCTTGTCCGAGACAGGTTCCTATGGCTACACCTTC	EEEEEEEEEEEEEEEEEEEEEEEEEEEEEEEEEEEEEEEEEEEEE	TRBV5-5*00(404.7),TRBV5-6*00(388.7),TRBV5-7*00(372.7)	TRBD1*00(34)	TRBJ1-2*00(220)		549|564|585|0|15||75.0;550|565|586|0|15||75.0;551|566|587|0|15||75.0	10|20|36|16|26|SG13A|34.0	24|40|68|29|45||80.0												TGTGCCAGCAGCTTGTCCGAGACAGGTTCCTATGGCTACACCTTC	36								CASSLSETGSYGYTF		:::::::::0:-1:15:16:2:-4:26:29:-4:45:::	TLML_20_	RNA
4045	CLONES_TRBTLML_20__baseline2_TCR-JV_cDNA_13_AGCCATGC_merged_170000.txt	5834	3	8.26128e-05	TGTGCCAGCAGCTTGCGACTAGCGGGATGGTACGAGCAGTACTTC	EEEEEEEEEEEEEEEEEEEEEEEEEEEEEEEEEEEEEEEEEEEEE	TRBV5-6*00(312.3),TRBV5-5*00(296.3),TRBV5-7*00(296.3)	TRBD2*00(55)	TRBJ2-7*00(215)		550|565|586|0|15||75.0;549|564|585|0|15||75.0;551|566|587|0|15||75.0	18|29|48|16|27||55.0	24|39|67|30|45||75.0												TGTGCCAGCAGCTTGCGACTAGCGGGATGGTACGAGCAGTACTTC	36								CASSLRLAGWYEQYF		:::::::::0:-1:15:16:-2:-3:27:30:-4:45:::	TLML_20_	RNA
4046	CLONES_TRBTLML_20__baseline2_TCR-JV_cDNA_13_AGCCATGC_merged_170000.txt	5835	3	8.26128e-05	TGTGCCAGCAGCTTGGCCCCTAGCGGGAGCTACGAGCAGTACTTC	EEEEEEEEEEEEEEEEEEEEEEEEEEEEEEEEEEEEEEEEEEEEE	TRBV5-6*00(203.3),TRBV5-7*00(198),TRBV5-5*00(187.3)	TRBD2*00(50)	TRBJ2-7*00(220)		550|568|586|0|18||90.0;551|569|587|0|18||90.0;549|567|585|0|18||90.0	20|30|48|19|29||50.0	23|39|67|29|45||80.0												TGTGCCAGCAGCTTGGCCCCTAGCGGGAGCTACGAGCAGTACTTC	36								CASSLAPSGSYEQYF		:::::::::0:2:18:19:-4:-2:29:29:-3:45:::	TLML_20_	RNA
4047	CLONES_TRBTLML_20__baseline2_TCR-JV_cDNA_13_AGCCATGC_merged_170000.txt	5836	3	8.26128e-05	TGTGCCAGCAGCTTGGCCCGGAGGGGGGCTCATGGCTACACCTTC	EEEEEEEEEEEEEEEEEEEEEEEEEEEEEEEEEEEEEEEEEEEEE	TRBV5-6*00(160),TRBV5-7*00(160),TRBV5-4*00(144),TRBV5-5*00(144),TRBV5-8*00(144)	TRBD1*00(30),TRBD2*00(30)	TRBJ1-2*00(210)		550|568|586|0|18||90.0;551|569|587|0|18||90.0;549|567|585|0|18||90.0;549|567|585|0|18||90.0;551|569|587|0|18||90.0	17|23|36|21|27||30.0;26|32|48|19|25||30.0	26|40|68|31|45||70.0												TGTGCCAGCAGCTTGGCCCGGAGGGGGGCTCATGGCTACACCTTC	36								CASSLARRGAHGYTF		:::::::::0:2:18:21:-5:-1:27:31:-6:45:::	TLML_20_	RNA
4048	CLONES_TRBTLML_20__baseline2_TCR-JV_cDNA_13_AGCCATGC_merged_170000.txt	5837	3	8.26128e-05	TGTGCCAGCAGCTTGGCGGGATTAGTGAACACTGAAGCTTTCTTT	EEEEEEEEEEEEEEEEEEEEEEEEEEEEEEEEEEEEEEEEEEEEE	TRBV5-6*00(638.3)		TRBJ1-1*00(200)		550|567|586|0|17||85.0		20|40|68|25|45||100.0												TGTGCCAGCAGCTTGGCGGGATTAGTGAACACTGAAGCTTTCTTT	36								CASSLAGLVNTEAFF		:::::::::0:1:17:::::25:0:45:::	TLML_20_	RNA
4049	CLONES_TRBTLML_20__baseline2_TCR-JV_cDNA_13_AGCCATGC_merged_170000.txt	5838	3	8.26128e-05	TGTGCCAGCAGCTTGGGGAGCATAGATTTCGACGAGCAGTACTTC	EEEEEEEEEEEEEEEEEEEEEEEEEEEEEEEEEEEEEEEEEEEAA	TRBV7-9*00(610)	TRBD2*00(25)	TRBJ2-7*00(80)		556|570|593|0|14||70.0	25|30|48|15|20||25.0	25|39|67|31|45||70.0												TGTGCCAGCAGCTTGGGGAGCATAGATTTCGACGAGCAGTACTTC	32								CASSLGSIDFDEQYF		:::::::::0:-3:14:15:-9:-2:20:31:-5:45:::	TLML_20_	RNA
4050	CLONES_TRBTLML_20__baseline2_TCR-JV_cDNA_13_AGCCATGC_merged_170000.txt	5839	3	8.26128e-05	TGTGCCAGCAGCTTGGGAGGATGGCCGAACAATGAGCAGTTCTTC	EEEEEEEEEEEEEEEEEEEEEEEEEEEEEEEEEEEEEEEEEEEEE	TRBV5-4*00(155),TRBV5-5*00(155),TRBV5-8*00(155)		TRBJ2-1*00(225)		549|565|585|0|16||80.0;549|565|585|0|16||80.0;551|567|587|0|16||80.0		25|42|70|28|45||85.0												TGTGCCAGCAGCTTGGGAGGATGGCCGAACAATGAGCAGTTCTTC	36								CASSLGGWPNNEQFF		:::::::::0:0:16:::::28:-5:45:::	TLML_20_	RNA
4051	CLONES_TRBTLML_20__baseline2_TCR-JV_cDNA_13_AGCCATGC_merged_170000.txt	5840	3	8.26128e-05	TGTGCCAGCAGCTTGGGAGGAGCGCGGTACAATGAGCAGTTCTTC	EEEEEEEEEEEEEEEEEEEEEEEEEEEEEEEEEEEEEEEEEEEEE	TRBV5-6*00(304.7),TRBV5-5*00(288.7),TRBV5-7*00(288.7)		TRBJ2-1*00(230)		550|566|586|0|16||80.0;549|565|585|0|16||80.0;551|567|587|0|16||80.0		24|42|70|27|45||90.0												TGTGCCAGCAGCTTGGGAGGAGCGCGGTACAATGAGCAGTTCTTC	36								CASSLGGARYNEQFF		:::::::::0:0:16:::::27:-4:45:::	TLML_20_	RNA
4052	CLONES_TRBTLML_20__baseline2_TCR-JV_cDNA_13_AGCCATGC_merged_170000.txt	5841	3	8.26128e-05	TGTGCCAGCAGCTTGAGGGGCTCTGGGGCCAACGTCCTGACTTTC	EEEEEEEEEEEEEEEEEEEEEEEEEEEEEEEEEEEEEEEEEEEEE	TRBV5-4*00(580),TRBV5-8*00(532)		TRBJ2-6*00(270)		549|564|585|0|15||75.0;551|566|587|0|15||75.0		19|45|73|19|45||130.0												TGTGCCAGCAGCTTGAGGGGCTCTGGGGCCAACGTCCTGACTTTC	36								CASSLRGSGANVLTF		:::::::::0:-1:15:::::19:1:45:::	TLML_20_	RNA
4053	CLONES_TRBTLML_20__baseline2_TCR-JV_cDNA_13_AGCCATGC_merged_170000.txt	5842	3	8.26128e-05	TGTGCCAGCAGCTTGAAACGCTCTGGGGCCAACGTCCTGACTTTC	EEEEEEEEEEEEEEEEEEEEEEEEEEEEEEEEEEEEEEEEEEEEE	TRBV5-6*00(650)		TRBJ2-6*00(236.7)		550|565|586|0|15||75.0		19|45|73|19|45||130.0												TGTGCCAGCAGCTTGAAACGCTCTGGGGCCAACGTCCTGACTTTC	36								CASSLKRSGANVLTF		:::::::::0:-1:15:::::19:1:45:::	TLML_20_	RNA
4054	CLONES_TRBTLML_20__baseline2_TCR-JV_cDNA_13_AGCCATGC_merged_170000.txt	5843	3	8.26128e-05	TGTGCCAGCAGCTTATTATCGGGAGCGGGGGAAAAACTGTTTTTT	EEEEEEEEEEEEEEEEEEEEEEEEEEEEEEEEEEEEEEEEEEEEE	TRBV7-2*00(669.3)	TRBD2*00(30)	TRBJ1-4*00(215)		580|595|617|0|15||75.0	22|28|48|23|29||30.0	28|43|71|30|45||75.0												TGTGCCAGCAGCTTATTATCGGGAGCGGGGGAAAAACTGTTTTTT	36								CASSLLSGAGEKLFF		:::::::::0:-2:15:23:-6:-4:29:30:-8:45:::	TLML_20_	RNA
4055	CLONES_TRBTLML_20__baseline2_TCR-JV_cDNA_13_AGCCATGC_merged_170000.txt	5844	3	8.26128e-05	TGTGCCAGCAGCTTATTAGCGGGAGGAACAAATGAGCAGTTCTTC	EEEEEEEEEEEEEEEEEEEEEEEEEEEEEEEEEEEEEEEEEEEEE	TRBV11-2*00(150),TRBV11-3*00(150),TRBV7-2*00(150),TRBV7-8*00(134),TRBV7-9*00(134)	TRBD2*00(50)	TRBJ2-1*00(215)		522|537|559|0|15||75.0;521|536|558|0|15||75.0;580|595|617|0|15||75.0;567|582|604|0|15||75.0;556|571|593|0|15||75.0	21|31|48|16|26||50.0	27|42|70|30|45||75.0												TGTGCCAGCAGCTTATTAGCGGGAGGAACAAATGAGCAGTTCTTC	36								CASSLLAGGTNEQFF		:::::::::0:-2:15:16:-5:-1:26:30:-7:45:::	TLML_20_	RNA
4056	CLONES_TRBTLML_20__baseline2_TCR-JV_cDNA_13_AGCCATGC_merged_170000.txt	5845	3	8.26128e-05	TGTGCCAGCAGCTTATCGGGGGGAAGCACAGATACGCAGTATTTT	EEEEEEEEEEEEEEEEEEEEEEEEEEEEEEEEEEEEEEEEEEEEE	TRBV7-3*00(877.7)	TRBD1*00(25)	TRBJ2-3*00(245)		540|555|577|0|15||75.0	18|23|36|17|22||25.0	20|41|69|24|45||105.0												TGTGCCAGCAGCTTATCGGGGGGAAGCACAGATACGCAGTATTTT	36								CASSLSGGSTDTQYF		:::::::::0:-2:15:17:-6:-1:22:24:0:45:::	TLML_20_	RNA
4057	CLONES_TRBTLML_20__baseline2_TCR-JV_cDNA_13_AGCCATGC_merged_170000.txt	5846	3	8.26128e-05	TGTGCCAGCAGCTTATCGGGACAGGGCCATCAGCCCCAGCATTTT	EEEEEEEEEEEEEEEEEEEEAEEEEEEEEEEEEEEEEEEEEEEEE	TRBV7-9*00(364)	TRBD1*00(50)	TRBJ1-5*00(225)		556|571|593|0|15||75.0	11|21|36|16|26||50.0	25|42|70|28|45||85.0												TGTGCCAGCAGCTTATCGGGACAGGGCCATCAGCCCCAGCATTTT	32								CASSLSGQGHQPQHF		:::::::::0:-2:15:16:1:-3:26:28:-5:45:::	TLML_20_	RNA
4058	CLONES_TRBTLML_20__baseline2_TCR-JV_cDNA_13_AGCCATGC_merged_170000.txt	5847	3	8.26128e-05	TGTGCCAGCAGCTTAGTTAGCGGCACCTACAATGAGCAGTTCTTC	EEEEEEEEEEEEEEEEEEEEEEEEEEEEEEEEEEEEEEEEEEEEE	TRBV7-9*00(343.3)	TRBD2*00(30)	TRBJ2-1*00(240)		556|572|593|0|16||80.0	21|27|48|17|23||30.0	22|42|70|25|45||100.0												TGTGCCAGCAGCTTAGTTAGCGGCACCTACAATGAGCAGTTCTTC	36								CASSLVSGTYNEQFF		:::::::::0:-1:16:17:-5:-5:23:25:-2:45:::	TLML_20_	RNA
4059	CLONES_TRBTLML_20__baseline2_TCR-JV_cDNA_13_AGCCATGC_merged_170000.txt	5848	3	8.26128e-05	TGTGCCAGCAGCTTAGTCGCCCAGGCGAATTCACCCCTCCACTTT	EEEEEEEEEEEEEEEEEEEEEEEE<EEEEEEEEEEEEEEEEEEEE	TRBV7-8*00(770)	TRBD1*00(25)	TRBJ1-6*00(214)		567|583|604|0|16||80.0	23|28|36|17|22||25.0	27|45|73|27|45||90.0												TGTGCCAGCAGCTTAGTCGCCCAGGCGAATTCACCCCTCCACTTT	27								CASSLVAQANSPLHF		:::::::::0:-1:16:17:-11:4:22:27:-7:45:::	TLML_20_	RNA
4060	CLONES_TRBTLML_20__baseline2_TCR-JV_cDNA_13_AGCCATGC_merged_170000.txt	5849	3	8.26128e-05	TGTGCCAGCAGCTTAGTCGGTGGGCGGTTCTACGAGCAGTACTTC	EEEEEEEEEEEEEEEEEEEEEEEEEEEEEEEEEEEEEEEEEEEEE	TRBV11-1*00(140),TRBV7-9*00(140)	TRBD1*00(25)	TRBJ2-7*00(220)		531|547|568|0|16||80.0;556|572|593|0|16||80.0	20|25|36|21|26||25.0	23|39|67|29|45||80.0												TGTGCCAGCAGCTTAGTCGGTGGGCGGTTCTACGAGCAGTACTTC	36								CASSLVGGRFYEQYF		:::::::::0:-1:16:21:-8:1:26:29:-3:45:::	TLML_20_	RNA
4061	CLONES_TRBTLML_20__baseline2_TCR-JV_cDNA_13_AGCCATGC_merged_170000.txt	5850	3	8.26128e-05	TGTGCCAGCAGCTTAGCTCGGGGGGGAGGCTATGGCTACACCTTC	EEEEEEEEEEEEEEEEEEEEEEEEEEEEEEEEEEEEEEEEEAEEE	TRBV7-2*00(155),TRBV11-2*00(150),TRBV11-3*00(150),TRBV11-1*00(139),TRBV7-9*00(139)	TRBD2*00(30)	TRBJ1-2*00(220)		580|597|617|0|17||85.0;522|538|559|0|16||80.0;521|537|558|0|16||80.0;531|548|568|0|17||85.0;556|573|593|0|17||85.0	25|31|48|23|29||30.0	24|40|68|29|45||80.0												TGTGCCAGCAGCTTAGCTCGGGGGGGAGGCTATGGCTACACCTTC	32								CASSLARGGGYGYTF		:::::::::0:0:17:23:-9:-1:29:29:-4:45:::	TLML_20_	RNA
4062	CLONES_TRBTLML_20__baseline2_TCR-JV_cDNA_13_AGCCATGC_merged_170000.txt	5851	3	8.26128e-05	TGTGCCAGCAGCTTAGCCCCGGGGGGGGCCAGGGAGCAGTACTTC	EEEEEEEEEEEEEEEEEEEEEEEEEEEEEEEEEEEEEEEEEEEEE	TRBV7-9*00(275),TRBV7-6*00(243)	TRBD1*00(30),TRBD2*00(30)	TRBJ2-7*00(200)		556|573|593|0|17||85.0;576|593|613|0|17||85.0	9|15|36|17|23||30.0;13|19|48|17|23||30.0	27|39|67|33|45||60.0												TGTGCCAGCAGCTTAGCCCCGGGGGGGGCCAGGGAGCAGTACTTC	36								CASSLAPGGAREQYF		:::::::::0:0:17:17:3:-9:23:33:-7:45:::	TLML_20_	RNA
4063	CLONES_TRBTLML_20__baseline2_TCR-JV_cDNA_13_AGCCATGC_merged_170000.txt	5852	3	8.26128e-05	TGTGCCAGCAGCTTAGCCCCGGGAGGTTGGGAGACCCAGTACTTC	EEEEEEEEEEEEEEEEEEEEEEEEEEEEEEEEEEEEEEEEEEEEE	TRBV11-2*00(150),TRBV11-3*00(150)	TRBD1*00(35),TRBD2*00(35)	TRBJ2-5*00(215)		522|538|559|0|16||80.0;521|537|558|0|16||80.0	9|16|36|17|24||35.0;13|20|48|17|24||35.0	25|40|68|30|45||75.0												TGTGCCAGCAGCTTAGCCCCGGGAGGTTGGGAGACCCAGTACTTC	36								CASSLAPGGWETQYF		:::::::::0:-1:16:17:3:-8:24:30:-5:45:::	TLML_20_	RNA
4064	CLONES_TRBTLML_20__baseline2_TCR-JV_cDNA_13_AGCCATGC_merged_170000.txt	5853	3	8.26128e-05	TGTGCCAGCAGCTTAGCCCGGGACTTCACAGATACGCAGTATTTT	EEEEEEEEEEEEEEEEEEEEEEEEEEEEEEEEEEEEEEEEEEEEE	TRBV11-1*00(185),TRBV7-9*00(185),TRBV7-6*00(169),TRBV11-3*00(164)	TRBD2*00(40),TRBD1*00(35)	TRBJ2-3*00(235)		531|548|568|0|17||85.0;556|573|593|0|17||85.0;576|593|613|0|17||85.0;521|537|558|0|16||80.0	14|22|48|17|25||40.0;10|17|36|17|24||35.0	22|41|69|26|45||95.0												TGTGCCAGCAGCTTAGCCCGGGACTTCACAGATACGCAGTATTTT	36								CASSLARDFTDTQYF		:::::::::0:0:17:17:2:-10:25:26:-2:45:::	TLML_20_	RNA
4065	CLONES_TRBTLML_20__baseline2_TCR-JV_cDNA_13_AGCCATGC_merged_170000.txt	5854	3	8.26128e-05	TGTGCCAGCAGCTTAGCCGGGAGCACCCCAGATACGCAGTATTTT	EEEEEEEEEEEEEEEEEEEEEEEEEEEEEEEEEAEEEEEEEEEEE	TRBV11-2*00(844)	TRBD1*00(30),TRBD2*00(30)	TRBJ2-3*00(225)		522|538|559|0|16||80.0	10|16|36|16|22||30.0;14|20|48|16|22||30.0	24|41|69|28|45||85.0												TGTGCCAGCAGCTTAGCCGGGAGCACCCCAGATACGCAGTATTTT	32								CASSLAGSTPDTQYF		:::::::::0:-1:16:16:2:-8:22:28:-4:45:::	TLML_20_	RNA
4066	CLONES_TRBTLML_20__baseline2_TCR-JV_cDNA_13_AGCCATGC_merged_170000.txt	5855	3	8.26128e-05	TGTGCCAGCAGCTTAGCCAGGGTGGCGAACACTGAAGCTTTCTTT	EEEEEEEEEEEEEEEEEEEEEEEEEEEEEEEEEEEEEEEEEEEEE	TRBV11-2*00(515),TRBV11-3*00(483),TRBV11-1*00(472)	TRBD1*00(25)	TRBJ1-1*00(235)		522|538|559|0|16||80.0;521|537|558|0|16||80.0;531|548|568|0|17||85.0	16|21|36|17|22||25.0	21|40|68|26|45||95.0												TGTGCCAGCAGCTTAGCCAGGGTGGCGAACACTGAAGCTTTCTTT	36								CASSLARVANTEAFF		:::::::::0:-1:16:17:-4:-3:22:26:-1:45:::	TLML_20_	RNA
4067	CLONES_TRBTLML_20__baseline2_TCR-JV_cDNA_13_AGCCATGC_merged_170000.txt	5856	3	8.26128e-05	TGTGCCAGCAGCTTAGCGTTCGGGGGGCAAGAGACCCAGTACTTC	EEEEEEEEEEEEEEEEEEEEEEEEEEAEEEEEEEEEEEEEEEEEE	TRBV7-9*00(800)	TRBD1*00(25)	TRBJ2-5*00(230)		556|574|593|0|18||90.0	18|23|36|21|26||25.0	22|40|68|27|45||90.0												TGTGCCAGCAGCTTAGCGTTCGGGGGGCAAGAGACCCAGTACTTC	32								CASSLAFGGQETQYF		:::::::::0:1:18:21:-6:-1:26:27:-2:45:::	TLML_20_	RNA
4068	CLONES_TRBTLML_20__baseline2_TCR-JV_cDNA_13_AGCCATGC_merged_170000.txt	5857	3	8.26128e-05	TGTGCCAGCAGCTTAGCGCGGACCCCCCAAGAGACCCAGTACTTC	EEEEEEEEEEEEEEEEEEEEEEEEEEEEEEEEEEEEEEEEEEEEE	TRBV7-9*00(364)		TRBJ2-5*00(235)		556|575|593|0|19||95.0		21|40|68|26|45||95.0												TGTGCCAGCAGCTTAGCGCGGACCCCCCAAGAGACCCAGTACTTC	36								CASSLARTPQETQYF		:::::::::0:2:19:::::26:-1:45:::	TLML_20_	RNA
4069	CLONES_TRBTLML_20__baseline2_TCR-JV_cDNA_13_AGCCATGC_merged_170000.txt	5858	3	8.26128e-05	TGTGCCAGCAGCTTAGCGGAGAGCCGTATGGATGAGCAGTTCTTC	EEEEEEEEEEEEEEEEEEEEEEEEEEEEEEEEEEEEEEEEEEEEE	TRBV11-2*00(395),TRBV11-3*00(363),TRBV11-1*00(357)		TRBJ2-1*00(210)		522|538|559|0|16||80.0;521|537|558|0|16||80.0;531|549|568|0|18||90.0		28|42|70|31|45||70.0												TGTGCCAGCAGCTTAGCGGAGAGCCGTATGGATGAGCAGTTCTTC	36								CASSLAESRMDEQFF		:::::::::0:-1:16:::::31:-8:45:::	TLML_20_	RNA
4070	CLONES_TRBTLML_20__baseline2_TCR-JV_cDNA_13_AGCCATGC_merged_170000.txt	5859	3	8.26128e-05	TGTGCCAGCAGCTTAGCGACCGGGTACCCCTACGAGCAGTACTTC	EEEEEEEEEEEEEEEEEEEEEEEEEEEEEEEEEEEEEEEEEEEEE	TRBV7-2*00(198.3),TRBV7-8*00(182.3)	TRBD1*00(25),TRBD2*00(25)	TRBJ2-7*00(225)		580|598|617|0|18||90.0;567|585|604|0|18||90.0	10|15|36|19|24||25.0;14|19|48|19|24||25.0	22|39|67|28|45||85.0												TGTGCCAGCAGCTTAGCGACCGGGTACCCCTACGAGCAGTACTTC	36								CASSLATGYPYEQYF		:::::::::0:1:18:19:2:-9:24:28:-2:45:::	TLML_20_	RNA
4071	CLONES_TRBTLML_20__baseline2_TCR-JV_cDNA_13_AGCCATGC_merged_170000.txt	5860	3	8.26128e-05	TGTGCCAGCAGCTTAGCAGGGGGTTTCAATCAGCCCCAGCATTTT	EEEEEEEEEEEEEEEEEEEEEEEEEEEEEEEEEEEAEEEEEEEEE	TRBV7-6*00(305),TRBV7-7*00(273)	TRBD1*00(30)	TRBJ1-5*00(235)		576|593|613|0|17||85.0;585|602|622|0|17||85.0	17|23|36|17|23||30.0	23|42|70|26|45||95.0												TGTGCCAGCAGCTTAGCAGGGGGTTTCAATCAGCCCCAGCATTTT	32								CASSLAGGFNQPQHF		:::::::::0:0:17:17:-5:-1:23:26:-3:45:::	TLML_20_	RNA
4072	CLONES_TRBTLML_20__baseline2_TCR-JV_cDNA_13_AGCCATGC_merged_170000.txt	5861	3	8.26128e-05	TGTGCCAGCAGCTTAGGTGCATCGGGGGGTCAGCCCCAGCATTTT	EAEEEEEEEEEEEEEEEEEEEEEEEEEEEAEEEEEEEEEEEEEEE	TRBV7-2*00(777.7)	TRBD1*00(25)	TRBJ1-5*00(220)		580|596|617|0|16||80.0	18|23|36|23|28||25.0	26|42|70|29|45||80.0												TGTGCCAGCAGCTTAGGTGCATCGGGGGGTCAGCCCCAGCATTTT	32								CASSLGASGGQPQHF		:::::::::0:-1:16:23:-6:-1:28:29:-6:45:::	TLML_20_	RNA
4073	CLONES_TRBTLML_20__baseline2_TCR-JV_cDNA_13_AGCCATGC_merged_170000.txt	5862	3	8.26128e-05	TGTGCCAGCAGCTTAGGCCTGGGCAGGGTGGATGGCTACACCTTC	EEEEEAEEEEEEEEEEEEEEEEEEEEEEEEEEEEEEEEEEEEEEE	TRBV13*00(555)	TRBD1*00(25)	TRBJ1-2*00(210)		567|587|604|0|20||100.0	16|21|36|23|28||25.0	26|40|68|31|45||70.0												TGTGCCAGCAGCTTAGGCCTGGGCAGGGTGGATGGCTACACCTTC	32								CASSLGLGRVDGYTF		:::::::::0:3:20:23:-4:-3:28:31:-6:45:::	TLML_20_	RNA
4074	CLONES_TRBTLML_20__baseline2_TCR-JV_cDNA_13_AGCCATGC_merged_170000.txt	5863	3	8.26128e-05	TGTGCCAGCAGCTTAGGCACGGGGATGAACTACGAGCAGTACTTC	EEEEEEEEEEEEEEEEEEEEEEEEEEEEEEEEEEEEEEEEEEEEE	TRBV7-8*00(569)		TRBJ2-7*00(220)		567|583|604|0|16||80.0		23|39|67|29|45||80.0												TGTGCCAGCAGCTTAGGCACGGGGATGAACTACGAGCAGTACTTC	36								CASSLGTGMNYEQYF		:::::::::0:-1:16:::::29:-3:45:::	TLML_20_	RNA
4075	CLONES_TRBTLML_20__baseline2_TCR-JV_cDNA_13_AGCCATGC_merged_170000.txt	5864	3	8.26128e-05	TGTGCCAGCAGCTTAGGGTTTCAGGGCAACAATGAGCAGTTCTTC	EEEEEEEEEEEEEEEEEEEEEEEEEEEEEEEEEEEEEEEEEEEEE	TRBV11-2*00(436.7)	TRBD1*00(25),TRBD2*00(25)	TRBJ2-1*00(225)		522|538|559|0|16||80.0	16|21|36|21|26||25.0;28|33|48|22|27||25.0	25|42|70|28|45||85.0												TGTGCCAGCAGCTTAGGGTTTCAGGGCAACAATGAGCAGTTCTTC	36								CASSLGFQGNNEQFF		:::::::::0:-1:16:21:-4:-3:26:28:-5:45:::	TLML_20_	RNA
4076	CLONES_TRBTLML_20__baseline2_TCR-JV_cDNA_13_AGCCATGC_merged_170000.txt	5865	3	8.26128e-05	TGTGCCAGCAGCTTAGGGGTGAGGGCGACAGATACGCAGTATTTT	EEEEEEEEEEEEEEEEEEEEEEEEEEEEEEEEEEEEEEEEEEEEE	TRBV7-3*00(295),TRBV7-4*00(268)	TRBD2*00(30)	TRBJ2-3*00(230)		540|555|577|0|15||75.0;545|561|582|0|16||80.0	27|33|48|20|26||30.0	23|41|69|27|45||90.0												TGTGCCAGCAGCTTAGGGGTGAGGGCGACAGATACGCAGTATTTT	36								CASSLGVRATDTQYF		:::::::::0:-2:15:20:-11:1:26:27:-3:45:::	TLML_20_	RNA
4077	CLONES_TRBTLML_20__baseline2_TCR-JV_cDNA_13_AGCCATGC_merged_170000.txt	5866	3	8.26128e-05	TGTGCCAGCAGCTTAGGGGCAGGGTTGGAAAACATTCAGTACTTC	EEEEEEEEEEEEEEEEEEEEEEEEEEEEEEEEEEEEEEEEEEEEE	TRBV7-2*00(491.7)	TRBD1*00(25)	TRBJ2-4*00(225)		580|596|617|0|16||80.0	16|21|36|19|24||25.0	25|42|70|28|45||85.0												TGTGCCAGCAGCTTAGGGGCAGGGTTGGAAAACATTCAGTACTTC	36								CASSLGAGLENIQYF		:::::::::0:-1:16:19:-4:-3:24:28:-5:45:::	TLML_20_	RNA
4078	CLONES_TRBTLML_20__baseline2_TCR-JV_cDNA_13_AGCCATGC_merged_170000.txt	5867	3	8.26128e-05	TGTGCCAGCAGCTTAGGATGGACACAGGAGTACGCGCAGTATTTT	EEEEEEEEEEEEEEEEEEEEEEEEEEEEEEEEEEEEEEEEEEEEE	TRBV11-2*00(394.7),TRBV11-3*00(362.7),TRBV11-1*00(346.7)	TRBD1*00(25)	TRBJ2-3*00(185)		522|538|559|0|16||80.0;521|537|558|0|16||80.0;531|547|568|0|16||80.0	13|18|36|19|24||25.0	30|41|69|34|45||55.0												TGTGCCAGCAGCTTAGGATGGACACAGGAGTACGCGCAGTATTTT	36								CASSLGWTQEYAQYF		:::::::::0:-1:16:19:-1:-6:24:34:-10:45:::	TLML_20_	RNA
4079	CLONES_TRBTLML_20__baseline2_TCR-JV_cDNA_13_AGCCATGC_merged_170000.txt	5868	3	8.26128e-05	TGTGCCAGCAGCTTAGGACGAACTAGTCCCAATGAGCAGTTCTTC	EEEEEEEEEEEEEEEEEEEEEEEEEEEEEEEEEEEEEEEEEEEEE	TRBV11-3*00(225),TRBV11-1*00(209)	TRBD2*00(35)	TRBJ2-1*00(220)		521|537|558|0|16||80.0;531|547|568|0|16||80.0	8|15|48|22|29||35.0	26|42|70|29|45||80.0												TGTGCCAGCAGCTTAGGACGAACTAGTCCCAATGAGCAGTTCTTC	36								CASSLGRTSPNEQFF		:::::::::0:-1:16:22:8:-17:29:29:-6:45:::	TLML_20_	RNA
4080	CLONES_TRBTLML_20__baseline2_TCR-JV_cDNA_13_AGCCATGC_merged_170000.txt	5869	3	8.26128e-05	TGTGCCAGCAGCTTAGATCTCGAGGGAGGGCCGGACCAGTACTTC	EEEEEEEEEEEEEEEEEEEEEEEEEEEEEEEEEEEEEEEEEEEEE	TRBV11-2*00(390)	TRBD2*00(45)	TRBJ2-5*00(190)		522|542|559|0|20||100.0	25|34|48|23|32||45.0	30|40|68|35|45||50.0												TGTGCCAGCAGCTTAGATCTCGAGGGAGGGCCGGACCAGTACTTC	36								CASSLDLEGGPDQYF		:::::::::0:3:20:23:-9:2:32:35:-10:45:::	TLML_20_	RNA
4081	CLONES_TRBTLML_20__baseline2_TCR-JV_cDNA_13_AGCCATGC_merged_170000.txt	5870	3	8.26128e-05	TGTGCCAGCAGCTTAGATGGGAGTAGGCTATACGAGCAGTACTTC	EEEEEEEEEEEEEEEEEEEEEEEEEEEEEEEEEEEEEEEEEEEEE	TRBV7-2*00(149.7)	TRBD2*00(25)	TRBJ2-7*00(215)		580|596|617|0|16||80.0	25|30|48|18|23||25.0	24|39|67|30|45||75.0												TGTGCCAGCAGCTTAGATGGGAGTAGGCTATACGAGCAGTACTTC	36								CASSLDGSRLYEQYF		:::::::::0:-1:16:18:-9:-2:23:30:-4:45:::	TLML_20_	RNA
4082	CLONES_TRBTLML_20__baseline2_TCR-JV_cDNA_13_AGCCATGC_merged_170000.txt	5871	3	8.26128e-05	TGTGCCAGCAGCTTAGACCTCGGGCAGGGTATGCAAGCTTTCTTT	EEEEEEEEEEEEEEEEEEEEEEEEEEEEEEEEEEEEEEEEEEEEE	TRBV11-2*00(785)	TRBD1*00(25)	TRBJ1-1*00(195)		522|539|559|0|17||85.0	16|21|36|24|29||25.0	29|40|68|34|45||55.0												TGTGCCAGCAGCTTAGACCTCGGGCAGGGTATGCAAGCTTTCTTT	36								CASSLDLGQGMQAFF		:::::::::0:0:17:24:-4:-3:29:34:-9:45:::	TLML_20_	RNA
4083	CLONES_TRBTLML_20__baseline2_TCR-JV_cDNA_13_AGCCATGC_merged_170000.txt	5872	3	8.26128e-05	TGTGCCAGCAGCTTAGAGGCCCTAGCTTTACAGACCCAGTACTTC	EEEEEEEEEEEEEEEEEEEEEEEEEEEEEEEEEEEEEEEEEEEEE	TRBV7-2*00(805)	TRBD2*00(30)	TRBJ2-5*00(210)		580|596|617|0|16||80.0	30|36|48|17|23||30.0	26|40|68|31|45||70.0												TGTGCCAGCAGCTTAGAGGCCCTAGCTTTACAGACCCAGTACTTC	36								CASSLEALALQTQYF		:::::::::0:-1:16:17:-14:4:23:31:-6:45:::	TLML_20_	RNA
4084	CLONES_TRBTLML_20__baseline2_TCR-JV_cDNA_13_AGCCATGC_merged_170000.txt	5873	3	8.26128e-05	TGTGCCAGCAGCTTAGAGGCGGGAGTGGACAATGAGCAGTTCTTC	EEEEEEEEEEEEEEEEEEEEEEEEEEEEEEEEEEEEEEEEEAAAA	TRBV11-2*00(825)	TRBD2*00(35)	TRBJ2-1*00(90)		522|539|559|0|17||85.0	23|30|48|18|25||35.0	25|42|70|28|45||85.0												TGTGCCAGCAGCTTAGAGGCGGGAGTGGACAATGAGCAGTTCTTC	32								CASSLEAGVDNEQFF		:::::::::0:0:17:18:-7:-2:25:28:-5:45:::	TLML_20_	RNA
4085	CLONES_TRBTLML_20__baseline2_TCR-JV_cDNA_13_AGCCATGC_merged_170000.txt	5874	3	8.26128e-05	TGTGCCAGCAGCTTAATCGGACAGTTGAACACTGAAGCTTTCTTT	EEEEEEEEEEEEEEEEEEEEEEEEEEEEEEEEEEEEEEEEEEEEE	TRBV11-3*00(485),TRBV11-1*00(469),TRBV11-2*00(453)	TRBD1*00(30)	TRBJ1-1*00(95)		521|536|558|0|15||75.0;531|546|568|0|15||75.0;522|537|559|0|15||75.0	13|19|36|18|24||30.0	20|40|68|25|45||100.0												TGTGCCAGCAGCTTAATCGGACAGTTGAACACTGAAGCTTTCTTT	36								CASSLIGQLNTEAFF		:::::::::0:-2:15:18:-1:-5:24:25:0:45:::	TLML_20_	RNA
4086	CLONES_TRBTLML_20__baseline2_TCR-JV_cDNA_13_AGCCATGC_merged_170000.txt	5875	3	8.26128e-05	TGTGCCAGCAGCTTAAGACCCCTAGGAGGAGAGACCCAGTACTTC	EEEEEEEEEEEEEEEEEEEEEEEEEEEEEEEEEAEEEEEEEEEEE	TRBV7-3*00(125),TRBV11-3*00(120)	TRBD1*00(25),TRBD2*00(25)	TRBJ2-5*00(220)		540|556|577|0|16||80.0;521|536|558|0|15||75.0	2|7|36|18|23||25.0;26|31|48|24|29||25.0	24|40|68|29|45||80.0												TGTGCCAGCAGCTTAAGACCCCTAGGAGGAGAGACCCAGTACTTC	32								CASSLRPLGGETQYF		:::::::::0:-1:16:18:10:-17:23:29:-4:45:::	TLML_20_	RNA
4087	CLONES_TRBTLML_20__baseline2_TCR-JV_cDNA_13_AGCCATGC_merged_170000.txt	5876	3	8.26128e-05	TGTGCCAGCAGCTTAAATGGGGGGTCTCTCGCTGAAGCTTTCTTT	EEEEEEEEEEEEEEEEEEEEEEEEEEEEEEEEEEEEEEEEEEEEE	TRBV7-3*00(315),TRBV7-4*00(278)	TRBD1*00(25)	TRBJ1-1*00(210)		540|556|577|0|16||80.0;545|560|582|0|15||75.0	18|23|36|18|23||25.0	26|40|68|31|45||70.0												TGTGCCAGCAGCTTAAATGGGGGGTCTCTCGCTGAAGCTTTCTTT	36								CASSLNGGSLAEAFF		:::::::::0:-1:16:18:-6:-1:23:31:-6:45:::	TLML_20_	RNA
4088	CLONES_TRBTLML_20__baseline2_TCR-JV_cDNA_13_AGCCATGC_merged_170000.txt	5877	3	8.26128e-05	TGTGCCAGCAGCTTAAACAGGGGGCACCTCTACGAGCAGTACTTC	EEEEEEEEEEEEEEEEEEEEEEEEEEEEEEEEEEEEEEEEEEEEE	TRBV7-8*00(295)	TRBD1*00(45)	TRBJ2-7*00(220)		567|582|604|0|15||75.0	15|24|36|16|25||45.0	23|39|67|29|45||80.0												TGTGCCAGCAGCTTAAACAGGGGGCACCTCTACGAGCAGTACTTC	36								CASSLNRGHLYEQYF		:::::::::0:-2:15:16:-3:0:25:29:-3:45:::	TLML_20_	RNA
4089	CLONES_TRBTLML_20__baseline2_TCR-JV_cDNA_13_AGCCATGC_merged_170000.txt	5878	3	8.26128e-05	TGTGCCAGCAGCTCTCACAGGGAAAACACCGGGGAGCTGTTTTTT	EEEEEEEEEEEEEEEEEEEEEEEEEEEEEEEEEEEEEEEEEEEEE	TRBV5-4*00(370),TRBV5-8*00(354)	TRBD1*00(30)	TRBJ2-2*00(245)		549|562|585|0|13||65.0;551|564|587|0|13||65.0	15|21|36|16|22||30.0	22|43|71|24|45||105.0												TGTGCCAGCAGCTCTCACAGGGAAAACACCGGGGAGCTGTTTTTT	36								CASSSHRENTGELFF		:::::::::0:-3:13:16:-3:-3:22:24:-2:45:::	TLML_20_	RNA
4090	CLONES_TRBTLML_20__baseline2_TCR-JV_cDNA_13_AGCCATGC_merged_170000.txt	5879	3	8.26128e-05	TGTGCCAGCAGCTCTAGACTAGCGGGTCAAGAGACCCAGTACTTC	EEEEEEEEEEEEEEEEEEEEEEEEEEEEEEEEEEEEEEEEEEEEE	TRBV7-8*00(130)	TRBD2*00(50)	TRBJ2-5*00(224.7)		567|580|604|0|13||65.0	18|28|48|16|26||50.0	22|40|68|27|45||90.0												TGTGCCAGCAGCTCTAGACTAGCGGGTCAAGAGACCCAGTACTTC	36								CASSSRLAGQETQYF		:::::::::0:-4:13:16:-2:-4:26:27:-2:45:::	TLML_20_	RNA
4091	CLONES_TRBTLML_20__baseline2_TCR-JV_cDNA_13_AGCCATGC_merged_170000.txt	5880	3	8.26128e-05	TGTGCCAGCAGCTCCTCAACAGGCGTCTCCTATGGCTACACCTTC	EEEEEEEEEEEEEEEEEEEEEEEEEEEEEEEEEEEEEEEEEEEEE	TRBV7-9*00(579)	TRBD1*00(25)	TRBJ1-2*00(85)		556|569|593|0|13||65.0	15|20|36|18|23||25.0	24|40|68|29|45||80.0												TGTGCCAGCAGCTCCTCAACAGGCGTCTCCTATGGCTACACCTTC	36								CASSSSTGVSYGYTF		:::::::::0:-4:13:18:-3:-4:23:29:-4:45:::	TLML_20_	RNA
4092	CLONES_TRBTLML_20__baseline2_TCR-JV_cDNA_13_AGCCATGC_merged_170000.txt	5881	3	8.26128e-05	TGTGCCAGCAGCTCCCTAGGCCCTAGCTCCTACGAGCAGTACTTC	EEEEEEEEEEEEEEEEEEEEEEEEEEE<6EEEEEEEEEEEEEEEE	TRBV28*00(549.7)	TRBD2*00(30)	TRBJ2-7*00(135)		564|575|601|0|11||55.0	30|36|48|18|24||30.0	18|39|67|24|45||105.0												TGTGCCAGCAGCTCCCTAGGCCCTAGCTCCTACGAGCAGTACTTC	21								CASSSLGPSSYEQYF		:::::::::0:-6:11:18:-14:4:24:24:2:45:::	TLML_20_	RNA
4093	CLONES_TRBTLML_20__baseline2_TCR-JV_cDNA_13_AGCCATGC_merged_170000.txt	5882	3	8.26128e-05	TGTGCCAGCAGCTCCCCCGCGGGCAGCATTGGGGAGCTGTTTTTT	EEEEEAEEEEEAEEAEEEEEEEEEEEEEEEEEEEAEEEEEEEEEE	TRBV6-2*00(480),TRBV6-3*00(480)	TRBD1*00(25),TRBD2*00(25)	TRBJ2-2*00(215)		516|527|553|0|11||55.0;516|527|553|0|11||55.0	1|6|36|13|18||25.0;2|7|48|11|16||25.0	28|43|71|30|45||75.0												TGTGCCAGCAGCTCCCCCGCGGGCAGCATTGGGGAGCTGTTTTTT	32								CASSSPAGSIGELFF		:::::::::0:-6:11:13:11:-18:18:30:-8:45:::	TLML_20_	RNA
4094	CLONES_TRBTLML_20__baseline2_TCR-JV_cDNA_13_AGCCATGC_merged_170000.txt	5883	3	8.26128e-05	TGTGCCAGCAGCTCCCGTCGGGCGGGAGATTACGAGCAGTACTTC	EEEEEEEEEEEEEEEEEEEEEEEEEEEEEEEEEEEEEEEEEEAAA	TRBV7-2*00(759)	TRBD2*00(35)	TRBJ2-7*00(85)		580|593|617|0|13||65.0	23|30|48|21|28||35.0	24|39|67|30|45||75.0												TGTGCCAGCAGCTCCCGTCGGGCGGGAGATTACGAGCAGTACTTC	32								CASSSRRAGDYEQYF		:::::::::0:-4:13:21:-7:-2:28:30:-4:45:::	TLML_20_	RNA
4095	CLONES_TRBTLML_20__baseline2_TCR-JV_cDNA_13_AGCCATGC_merged_170000.txt	5884	3	8.26128e-05	TGTGCCAGCAGCTCCCGACCTCTCACCTACAATGAGCAGTTCTTC	EEEEEEEEEEEEEEEEEEEEEEEEEEEEEEEEEEEEEEEEEEEEE	TRBV7-9*00(662.7)		TRBJ2-1*00(240)		556|569|593|0|13||65.0		22|42|70|25|45||100.0												TGTGCCAGCAGCTCCCGACCTCTCACCTACAATGAGCAGTTCTTC	36								CASSSRPLTYNEQFF		:::::::::0:-4:13:::::25:-2:45:::	TLML_20_	RNA
4096	CLONES_TRBTLML_20__baseline2_TCR-JV_cDNA_13_AGCCATGC_merged_170000.txt	5885	3	8.26128e-05	TGTGCCAGCAGCTCCGCTAGCGGGAGAACAGATACGCAGTATTTT	EEEEEEEEEEEEEEEEEEEEEEEEEEEEEEEEEEEEEEEEEEEEE	TRBV5-4*00(595)	TRBD2*00(50)	TRBJ2-3*00(230)		549|562|585|0|13||65.0	20|30|48|16|26||50.0	23|41|69|27|45||90.0												TGTGCCAGCAGCTCCGCTAGCGGGAGAACAGATACGCAGTATTTT	36								CASSSASGRTDTQYF		:::::::::0:-3:13:16:-4:-2:26:27:-3:45:::	TLML_20_	RNA
4097	CLONES_TRBTLML_20__baseline2_TCR-JV_cDNA_13_AGCCATGC_merged_170000.txt	5886	3	8.26128e-05	TGTGCCAGCAGCTCCGGACCGCCCGAACAAGAGACCCAGTACTTC	EEEEEEEEEEEEEEEEEEEEEEEEEEEEEEEEEEEEEEEEEEEEE	TRBV28*00(184.3)	TRBD1*00(25)	TRBJ2-5*00(230)		564|575|601|0|11||55.0	23|28|36|19|24||25.0	22|40|68|27|45||90.0												TGTGCCAGCAGCTCCGGACCGCCCGAACAAGAGACCCAGTACTTC	36								CASSSGPPEQETQYF		:::::::::0:-6:11:19:-11:4:24:27:-2:45:::	TLML_20_	RNA
4098	CLONES_TRBTLML_20__baseline2_TCR-JV_cDNA_13_AGCCATGC_merged_170000.txt	5887	3	8.26128e-05	TGTGCCAGCAGCTCCACTTGGACAGAGCAAGAGACCCAGTACTTC	EEEEEEEEEEEEEEEEEEEEEEEEEEEEEEEEEEEEEEEEEEEEE	TRBV7-9*00(300)	TRBD1*00(30)	TRBJ2-5*00(230)		556|569|593|0|13||65.0	13|19|36|19|25||30.0	22|40|68|27|45||90.0												TGTGCCAGCAGCTCCACTTGGACAGAGCAAGAGACCCAGTACTTC	36								CASSSTWTEQETQYF		:::::::::0:-4:13:19:-1:-5:25:27:-2:45:::	TLML_20_	RNA
4099	CLONES_TRBTLML_20__baseline2_TCR-JV_cDNA_13_AGCCATGC_merged_170000.txt	5888	3	8.26128e-05	TGTGCCAGCAGCTCCAGGTTATGGAACACAGATACGCAGTATTTT	EEEEEEEEEEEEEEEEEEEEEEEEEEEEEEEEEEEEEEEEEEEEE	TRBV11-1*00(900)		TRBJ2-3*00(235)		531|544|568|0|13||65.0		22|41|69|26|45||95.0												TGTGCCAGCAGCTCCAGGTTATGGAACACAGATACGCAGTATTTT	36								CASSSRLWNTDTQYF		:::::::::0:-4:13:::::26:-2:45:::	TLML_20_	RNA
4100	CLONES_TRBTLML_20__baseline2_TCR-JV_cDNA_13_AGCCATGC_merged_170000.txt	5889	3	8.26128e-05	TGTGCCAGCAGCTCGTCCACTAGCGGGAGCAACGAGCAGTACTTC	EEEEEEEEEEEEEEEEEEEEEEEEEEEEEEEEEEEEEEEEEEEEE	TRBV11-2*00(130),TRBV11-3*00(130),TRBV7-2*00(130)	TRBD2*00(55)	TRBJ2-7*00(210)		522|535|559|0|13||65.0;521|534|558|0|13||65.0;580|593|617|0|13||65.0	19|30|48|18|29||55.0	25|39|67|31|45||70.0												TGTGCCAGCAGCTCGTCCACTAGCGGGAGCAACGAGCAGTACTTC	36								CASSSSTSGSNEQYF		:::::::::0:-4:13:18:-3:-2:29:31:-5:45:::	TLML_20_	RNA
4101	CLONES_TRBTLML_20__baseline2_TCR-JV_cDNA_13_AGCCATGC_merged_170000.txt	5890	3	8.26128e-05	TGTGCCAGCAGCTCGCCGGAACAGGGGCCCCGTGGGCAGTACTTC	EEEEEEEEEEEEEEEEEEEEEEEEEEEEEEEEEEEEEEEEEEEEE	TRBV7-2*00(635)	TRBD1*00(44)	TRBJ2-7*00(190)		580|593|617|0|13||65.0	10|22|36|15|27|SG14A|44.0	29|39|67|35|45||50.0												TGTGCCAGCAGCTCGCCGGAACAGGGGCCCCGTGGGCAGTACTTC	36								CASSSPEQGPRGQYF		:::::::::0:-4:13:15:2:-2:27:35:-9:45:::	TLML_20_	RNA
4102	CLONES_TRBTLML_20__baseline2_TCR-JV_cDNA_13_AGCCATGC_merged_170000.txt	5891	3	8.26128e-05	TGTGCCAGCAGCTCGCCGACTAGCGGGAGAAATGAGCAGTTCTTC	EEEEEEEEEEEEEEEEEEEEEEEEEEEEEEEEEEEEEEEEEEEEE	TRBV5-4*00(135),TRBV5-5*00(135),TRBV5-8*00(135),TRBV4-2*00(130),TRBV7-9*00(119)	TRBD2*00(60)	TRBJ2-1*00(215)		549|562|585|0|13||65.0;549|562|585|0|13||65.0;551|564|587|0|13||65.0;537|549|574|0|12||60.0;556|569|593|0|13||65.0	18|30|48|17|29||60.0	27|42|70|30|45||75.0												TGTGCCAGCAGCTCGCCGACTAGCGGGAGAAATGAGCAGTTCTTC	36								CASSSPTSGRNEQFF		:::::::::0:-3:13:17:-2:-2:29:30:-7:45:::	TLML_20_	RNA
4104	CLONES_TRBTLML_20__baseline2_TCR-JV_cDNA_13_AGCCATGC_merged_170000.txt	5893	3	8.26128e-05	TGTGCCAGCAGCTCGGGACAGTTCGGGAACTATGGCTACACCTTC	EEEEEEEEEEEEEEEEEEEEEEEEEEEEEEEEEEEEEEEEEEEEE	TRBV14*00(310)	TRBD1*00(40)	TRBJ1-2*00(230)		516|528|553|0|12||60.0	11|19|36|13|21||40.0	22|40|68|27|45||90.0												TGTGCCAGCAGCTCGGGACAGTTCGGGAACTATGGCTACACCTTC	36								CASSSGQFGNYGYTF		:::::::::0:-5:12:13:1:-5:21:27:-2:45:::	TLML_20_	RNA
4105	CLONES_TRBTLML_20__baseline2_TCR-JV_cDNA_13_AGCCATGC_merged_170000.txt	5894	3	8.26128e-05	TGTGCCAGCAGCTCGATCTCCCGGGACGGCTATGGCTACACCTTC	EEEEEEEEEEEEEEEEEEEEEEEEEEEEEEEEEEEEEEEEEEEEE	TRBV11-2*00(670)	TRBD1*00(45),TRBD2*00(45)	TRBJ1-2*00(220)		522|535|559|0|13||65.0	8|17|36|18|27||45.0;12|21|48|18|27||45.0	24|40|68|29|45||80.0												TGTGCCAGCAGCTCGATCTCCCGGGACGGCTATGGCTACACCTTC	36								CASSSISRDGYGYTF		:::::::::0:-4:13:18:4:-7:27:29:-4:45:::	TLML_20_	RNA
4106	CLONES_TRBTLML_20__baseline2_TCR-JV_cDNA_13_AGCCATGC_merged_170000.txt	5895	3	8.26128e-05	TGTGCCAGCAGCTCATTTTCGTCTACGAGAGATACGCAGTATTTT	EEEEEEEEEEEEEEEEEEEEEEEEEEEEEEEEEEEEEEEEEEEEE	TRBV5-4*00(555),TRBV5-8*00(507)		TRBJ2-3*00(220)		549|562|585|0|13||65.0;551|564|587|0|13||65.0		25|41|69|29|45||80.0												TGTGCCAGCAGCTCATTTTCGTCTACGAGAGATACGCAGTATTTT	36								CASSSFSSTRDTQYF		:::::::::0:-3:13:::::29:-5:45:::	TLML_20_	RNA
4107	CLONES_TRBTLML_20__baseline2_TCR-JV_cDNA_13_AGCCATGC_merged_170000.txt	5896	3	8.26128e-05	TGTGCCAGCAGCTCACCGGGAACTAGGAATGAAAAACTGTTTTTT	EEEEEEEEEEEEEEEEEEEEEEEEEEEEEEEEEEEEEEEEEEEEE	TRBV7-9*00(335)	TRBD1*00(30),TRBD2*00(30)	TRBJ1-4*00(230)		556|569|593|0|13||65.0	10|16|36|15|21||30.0;14|20|48|15|21||30.0	25|43|71|27|45||90.0												TGTGCCAGCAGCTCACCGGGAACTAGGAATGAAAAACTGTTTTTT	36								CASSSPGTRNEKLFF		:::::::::0:-4:13:15:2:-8:21:27:-5:45:::	TLML_20_	RNA
4108	CLONES_TRBTLML_20__baseline2_TCR-JV_cDNA_13_AGCCATGC_merged_170000.txt	5897	3	8.26128e-05	TGTGCCAGCAGCTCACGGACAGGGGGCTCCTACGAGCAGTACTTC	EEEEEEEEEEEEEEEEEEEEEEEEEEEEEEEEEEEEEEEEEEEEE	TRBV7-6*00(135),TRBV11-1*00(119),TRBV7-9*00(119)	TRBD1*00(45)	TRBJ2-7*00(240)		576|589|613|0|13||65.0;531|544|568|0|13||65.0;556|569|593|0|13||65.0	13|22|36|16|25||45.0	19|39|67|25|45||100.0												TGTGCCAGCAGCTCACGGACAGGGGGCTCCTACGAGCAGTACTTC	36								CASSSRTGGSYEQYF		:::::::::0:-4:13:16:-1:-2:25:25:1:45:::	TLML_20_	RNA
4109	CLONES_TRBTLML_20__baseline2_TCR-JV_cDNA_13_AGCCATGC_merged_170000.txt	5898	3	8.26128e-05	TGTGCCAGCAGCTGGCAGGGACCGACTTTAAACATTCAGTACTTC	EEEEEEEEEEEEEEEEEEEEEEEEEEEEEEEEEEEEEEEEEEEEE	TRBV5-6*00(170),TRBV5-7*00(170)	TRBD1*00(25),TRBD2*00(25)	TRBJ2-4*00(220)		550|563|586|0|13||65.0;551|564|587|0|13||65.0	12|17|36|17|22||25.0;16|21|48|17|22||25.0	26|42|70|29|45||80.0												TGTGCCAGCAGCTGGCAGGGACCGACTTTAAACATTCAGTACTTC	36								CASSWQGPTLNIQYF		:::::::::0:-3:13:17:0:-7:22:29:-6:45:::	TLML_20_	RNA
4110	CLONES_TRBTLML_20__baseline2_TCR-JV_cDNA_13_AGCCATGC_merged_170000.txt	5899	3	8.26128e-05	TGTGCCAGCAGCTGGGGTCAGACTCCCAAGCATGGCTACACCTTC	EEEEEEEEEEEEEEEEEEEEEEEEEEEEEEEEEEEEEEEEEEEEE	TRBV5-6*00(520),TRBV5-7*00(488),TRBV5-5*00(472)	TRBD2*00(25)	TRBJ1-2*00(210)		550|563|586|0|13||65.0;551|564|587|0|13||65.0;549|562|585|0|13||65.0	2|7|48|22|27||25.0	26|40|68|31|45||70.0												TGTGCCAGCAGCTGGGGTCAGACTCCCAAGCATGGCTACACCTTC	36								CASSWGQTPKHGYTF		:::::::::0:-3:13:22:14:-25:27:31:-6:45:::	TLML_20_	RNA
4111	CLONES_TRBTLML_20__baseline2_TCR-JV_cDNA_13_AGCCATGC_merged_170000.txt	5900	3	8.26128e-05	TGTGCCAGCAGCTGGGGTGGGGCATGGAACGGGGAGCTGTTTTTT	EEEEEEEEEEEEEEEEEEEEEEEEEEEEEEEEEEEEEEEEEEEEE	TRBV11-2*00(109),TRBV11-3*00(109),TRBV7-3*00(109),TRBV7-8*00(109)	TRBD1*00(25)	TRBJ2-2*00(220)		522|535|559|0|13||65.0;521|534|558|0|13||65.0;540|553|577|0|13||65.0;567|580|604|0|13||65.0	19|24|36|18|23||25.0	27|43|71|29|45||80.0												TGTGCCAGCAGCTGGGGTGGGGCATGGAACGGGGAGCTGTTTTTT	36								CASSWGGAWNGELFF		:::::::::0:-4:13:18:-7:0:23:29:-7:45:::	TLML_20_	RNA
4112	CLONES_TRBTLML_20__baseline2_TCR-JV_cDNA_13_AGCCATGC_merged_170000.txt	5901	3	8.26128e-05	TGTGCCAGCAGCTGGGGACTAGCGGGAGCCAATGAGCAGTTCTTC	EEEEEEEEEEEEEEEEEEEEEEEEEEEEEEEEEEEEEEEEEEEEE	TRBV7-2*00(459)	TRBD2*00(70)	TRBJ2-1*00(220)		580|593|617|0|13||65.0	16|30|48|14|28||70.0	26|42|70|29|45||80.0												TGTGCCAGCAGCTGGGGACTAGCGGGAGCCAATGAGCAGTTCTTC	36								CASSWGLAGANEQFF		:::::::::0:-4:13:14:0:-2:28:29:-6:45:::	TLML_20_	RNA
4113	CLONES_TRBTLML_20__baseline2_TCR-JV_cDNA_13_AGCCATGC_merged_170000.txt	5902	3	8.26128e-05	TGTGCCAGCAGCTGGGGACTAGCGGAAAACAATGAGCAGTTCTTC	EEEEEEEEEEEEEEEEEEEEEEEEEEEEEEEEEEEEEEEEEEEEE	TRBV7-9*00(974.7)	TRBD2*00(55)	TRBJ2-1*00(225)		556|569|593|0|13||65.0	16|27|48|14|25||55.0	25|42|70|28|45||85.0												TGTGCCAGCAGCTGGGGACTAGCGGAAAACAATGAGCAGTTCTTC	36								CASSWGLAENNEQFF		:::::::::0:-4:13:14:0:-5:25:28:-5:45:::	TLML_20_	RNA
4114	CLONES_TRBTLML_20__baseline2_TCR-JV_cDNA_13_AGCCATGC_merged_170000.txt	5903	3	8.26128e-05	TGTGCCAGCAGCTGGGGACAGGGATTGAACACTGAAGCTTTCTTT	EEEEEEEEEEEEEEEEEEEEEEEEEEEEEEEEEEEEEEEEEEEEE	TRBV11-2*00(580),TRBV11-3*00(548),TRBV11-1*00(532)	TRBD1*00(45)	TRBJ1-1*00(240)		522|535|559|0|13||65.0;521|534|558|0|13||65.0;531|544|568|0|13||65.0	12|21|36|14|23||45.0	20|40|68|25|45||100.0												TGTGCCAGCAGCTGGGGACAGGGATTGAACACTGAAGCTTTCTTT	36								CASSWGQGLNTEAFF		:::::::::0:-4:13:14:0:-3:23:25:0:45:::	TLML_20_	RNA
4115	CLONES_TRBTLML_20__baseline2_TCR-JV_cDNA_13_AGCCATGC_merged_170000.txt	5904	3	8.26128e-05	TGTGCCAGCAGCTGGACCCGGGACCAGTCGTGTGAGCAGTTCTTC	EEEEEEEEEEEEEEEEEEEEEEEEEEEEEEEEEEEEEEEEEEEEE	TRBV13*00(550)	TRBD1*00(40),TRBD2*00(40)	TRBJ2-1*00(205)		567|580|604|0|13||65.0	9|17|36|16|24||40.0;13|21|48|16|24||40.0	29|42|70|32|45||65.0												TGTGCCAGCAGCTGGACCCGGGACCAGTCGTGTGAGCAGTTCTTC	36								CASSWTRDQSCEQFF		:::::::::0:-4:13:16:3:-7:24:32:-9:45:::	TLML_20_	RNA
4116	CLONES_TRBTLML_20__baseline2_TCR-JV_cDNA_13_AGCCATGC_merged_170000.txt	5905	3	8.26128e-05	TGTGCCAGCAGCTATCGGCCGGAATGGGATTCACCCCTCCACTTT	EEEEEEEEEEEEEEEEEEEEEEEEEEEEEEEEEEEEEEEEEEEEE	TRBV5-4*00(495)		TRBJ1-6*00(209)		549|562|585|0|13||65.0		28|45|73|28|45||85.0												TGTGCCAGCAGCTATCGGCCGGAATGGGATTCACCCCTCCACTTT	36								CASSYRPEWDSPLHF		:::::::::0:-3:13:::::28:-8:45:::	TLML_20_	RNA
4117	CLONES_TRBTLML_20__baseline2_TCR-JV_cDNA_13_AGCCATGC_merged_170000.txt	5906	3	8.26128e-05	TGTGCCAGCAGCTACCGTAGCGACTCCTACAATGAGCAGTTCTTC	EEEEEEEEEEEEEEEEEEEEEEEEEEEEEEEEEEEEEEEEEEEEE	TRBV7-2*00(350),TRBV7-8*00(318)	TRBD2*00(25)	TRBJ2-1*00(244.7)		580|593|617|0|13||65.0;567|580|604|0|13||65.0	21|26|48|17|22||25.0	20|42|70|23|45||110.0												TGTGCCAGCAGCTACCGTAGCGACTCCTACAATGAGCAGTTCTTC	36								CASSYRSDSYNEQFF		:::::::::0:-4:13:17:-5:-6:22:23:0:45:::	TLML_20_	RNA
4118	CLONES_TRBTLML_20__baseline2_TCR-JV_cDNA_13_AGCCATGC_merged_170000.txt	5907	3	8.26128e-05	TGTGCCAGCAGCTACGGACAGGGGGCTACAGATACGCAGTATTTT	EEEEEEEEEEEEEEEEEEEEEEEEEEEEEEEEEEEEEEEEEAAAA	TRBV6-5*00(884)	TRBD1*00(55)	TRBJ2-3*00(95)		519|534|556|0|15|ST530C|59.0	13|24|36|15|26||55.0	23|41|69|27|45||90.0												TGTGCCAGCAGCTACGGACAGGGGGCTACAGATACGCAGTATTTT	32								CASSYGQGATDTQYF		:::::::::0:-2:15:15:-1:0:26:27:-3:45:::	TLML_20_	RNA
4119	CLONES_TRBTLML_20__baseline2_TCR-JV_cDNA_13_AGCCATGC_merged_170000.txt	5908	3	8.26128e-05	TGTGCCAGCAGCCTTTTAGCGGGAGGCACAGATACGCAGTATTTT	EEEEEEEEEEEEEEEEEEEEEEEEEEEEEEEEEEEEEEEEEEEEE	TRBV6-2*00(125),TRBV6-3*00(125),TRBV6-4*00(125),TRBV6-5*00(125),TRBV6-6*00(125)	TRBD2*00(45)	TRBJ2-3*00(234.7)		516|527|553|0|11||55.0;516|527|553|0|11||55.0;518|529|555|0|11||55.0;519|530|556|0|11||55.0;516|527|553|0|11||55.0	21|30|48|16|25||45.0	21|41|69|25|45||100.0												TGTGCCAGCAGCCTTTTAGCGGGAGGCACAGATACGCAGTATTTT	36								CASSLLAGGTDTQYF		:::::::::0:-6:11:16:-5:-2:25:25:-1:45:::	TLML_20_	RNA
4120	CLONES_TRBTLML_20__baseline2_TCR-JV_cDNA_13_AGCCATGC_merged_170000.txt	5909	3	8.26128e-05	TGTGCCAGCAGCCTTCAAGGAGCAAGCAATCAGCCCCAGCATTTT	EEEEEEEEEEEEEEEEEEEEEEEEEEEEEEEEEEEEEEEEEEEEE	TRBV7-2*00(470)		TRBJ1-5*00(245)		580|592|617|0|12||60.0		21|42|70|24|45||105.0												TGTGCCAGCAGCCTTCAAGGAGCAAGCAATCAGCCCCAGCATTTT	36								CASSLQGASNQPQHF		:::::::::0:-5:12:::::24:-1:45:::	TLML_20_	RNA
4121	CLONES_TRBTLML_20__baseline2_TCR-JV_cDNA_13_AGCCATGC_merged_170000.txt	5910	3	8.26128e-05	TGTGCCAGCAGCCTTAGCGGGAGATCGAGCAATGAGCAGTTCTTC	EEEEEEEEEEEEEEEEEEEEEEEEEAE<EAEEEEEEEEEEEEEEE	TRBV11-2*00(320),TRBV11-3*00(288)	TRBD2*00(45)	TRBJ2-1*00(220)		522|534|559|0|12||60.0;521|533|558|0|12||60.0	21|30|48|14|23||45.0	26|42|70|29|45||80.0												TGTGCCAGCAGCCTTAGCGGGAGATCGAGCAATGAGCAGTTCTTC	27								CASSLSGRSSNEQFF		:::::::::0:-5:12:14:-5:-2:23:29:-6:45:::	TLML_20_	RNA
4122	CLONES_TRBTLML_20__baseline2_TCR-JV_cDNA_13_AGCCATGC_merged_170000.txt	5911	3	8.26128e-05	TGTGCCAGCAGCCTTAGACAGGGATCCCTCTACGAGCAGTACTTC	EEEEEAEEEEEEEEEEEEEEAEEEEEEEEEEEEEEEEEEEEEEEE	TRBV6-3*00(425)	TRBD1*00(35)	TRBJ2-7*00(220)		516|527|553|0|11||55.0	14|21|36|16|23||35.0	23|39|67|29|45||80.0												TGTGCCAGCAGCCTTAGACAGGGATCCCTCTACGAGCAGTACTTC	32								CASSLRQGSLYEQYF		:::::::::0:-6:11:16:-2:-3:23:29:-3:45:::	TLML_20_	RNA
4123	CLONES_TRBTLML_20__baseline2_TCR-JV_cDNA_13_AGCCATGC_merged_170000.txt	5912	3	8.26128e-05	TGTGCCAGCAGCCTCTACAGGGGGTTGAGTTCACCCCTCCACTTT	EEEEAEEEEEEEEEEEEEEEEEEEEEEEEEEEEEEEEEEEEEEEE	TRBV28*00(875)	TRBD1*00(40)	TRBJ1-6*00(204)		564|575|601|0|11||55.0	15|23|36|16|24||40.0	29|45|73|29|45||80.0												TGTGCCAGCAGCCTCTACAGGGGGTTGAGTTCACCCCTCCACTTT	32								CASSLYRGLSSPLHF		:::::::::0:-6:11:16:-3:-1:24:29:-9:45:::	TLML_20_	RNA
4124	CLONES_TRBTLML_20__baseline2_TCR-JV_cDNA_13_AGCCATGC_merged_170000.txt	5913	3	8.26128e-05	TGTGCCAGCAGCCTCCTCAGCCCGAGCACAGATACGCAGTATTTT	EEEEEEEEEEEEEEEEEEEEEEEEEEEEEEEEEEEEEEEEEEEEE	TRBV7-2*00(986.7)		TRBJ2-3*00(158.3)		580|592|617|0|12||60.0		20|41|69|24|45||105.0												TGTGCCAGCAGCCTCCTCAGCCCGAGCACAGATACGCAGTATTTT	36								CASSLLSPSTDTQYF		:::::::::0:-5:12:::::24:0:45:::	TLML_20_	RNA
4125	CLONES_TRBTLML_20__baseline2_TCR-JV_cDNA_13_AGCCATGC_merged_170000.txt	5914	3	8.26128e-05	TGTGCCAGCAGCCTCACGGGGGGATTAAACACTGAAGCTTTCTTT	EEEEEEEEEEEEEEEEEEEEEEEEEEEEEEEEEEEEEAAAAA???	TRBV9*00(765)	TRBD1*00(25)	TRBJ1-1*00(75)		559|571|595|0|12||60.0	18|23|36|17|22||25.0	22|40|68|27|45||90.0												TGTGCCAGCAGCCTCACGGGGGGATTAAACACTGAAGCTTTCTTT	30								CASSLTGGLNTEAFF		:::::::::0:-4:12:17:-6:-1:22:27:-2:45:::	TLML_20_	RNA
4126	CLONES_TRBTLML_20__baseline2_TCR-JV_cDNA_13_AGCCATGC_merged_170000.txt	5915	3	8.26128e-05	TGTGCCAGCAGCCTGGGACTAGCGGGAAGTAATGAGCAGTTCTTC	EEEEEEEEEEEEEEEEEEEEEEEEEEEEEEEEEEEEEEEEEEEEE	TRBV7-8*00(261),TRBV7-2*00(229)	TRBD2*00(65)	TRBJ2-1*00(215)		567|579|604|0|12||60.0;580|592|617|0|12||60.0	16|29|48|14|27||65.0	27|42|70|30|45||75.0												TGTGCCAGCAGCCTGGGACTAGCGGGAAGTAATGAGCAGTTCTTC	36								CASSLGLAGSNEQFF		:::::::::0:-5:12:14:0:-3:27:30:-7:45:::	TLML_20_	RNA
4127	CLONES_TRBTLML_20__baseline2_TCR-JV_cDNA_13_AGCCATGC_merged_170000.txt	5916	3	8.26128e-05	TGTGCCAGCAGCCTGGGACAGGGCCCCCCAGATACGCAGTATTTT	EEEEEEEEEEEEEEEEEEEEEEEEEEEEEEEEEEEEEEEEEEEEE	TRBV9*00(586)	TRBD1*00(45)	TRBJ2-3*00(225)		559|571|595|0|12||60.0	12|21|36|14|23||45.0	24|41|69|28|45||85.0												TGTGCCAGCAGCCTGGGACAGGGCCCCCCAGATACGCAGTATTTT	36								CASSLGQGPPDTQYF		:::::::::0:-4:12:14:0:-3:23:28:-4:45:::	TLML_20_	RNA
4128	CLONES_TRBTLML_20__baseline2_TCR-JV_cDNA_13_AGCCATGC_merged_170000.txt	5917	3	8.26128e-05	TGTGCCAGCAGCCTGACTAGCGGTCGCCAAAACATTCAGTACTTC	EEEEEEEEEEEEEEEEEEEEEEEEEEEEEEEEEEEEEEEEEEEEE	TRBV6-5*00(235)	TRBD2*00(45)	TRBJ2-4*00(221)		519|530|556|0|11||55.0	18|27|48|14|23||45.0	25|42|70|28|45||85.0												TGTGCCAGCAGCCTGACTAGCGGTCGCCAAAACATTCAGTACTTC	36								CASSLTSGRQNIQYF		:::::::::0:-6:11:14:-2:-5:23:28:-5:45:::	TLML_20_	RNA
4129	CLONES_TRBTLML_20__baseline2_TCR-JV_cDNA_13_AGCCATGC_merged_170000.txt	5918	3	8.26128e-05	TGTGCCAGCAGCCTACTACCCGGCACGGGAAACGAGCAGTACTTC	EEEEEEEEEEEEEEEEEEEEEEEEEEEEEEEEEEEEEEEEEEEEE	TRBV5-5*00(161.7),TRBV5-6*00(156.3)	TRBD1*00(25),TRBD2*00(25)	TRBJ2-7*00(210)		549|561|585|0|12||60.0;550|562|586|0|12||60.0	9|14|36|18|23||25.0;13|18|48|18|23||25.0	25|39|67|31|45||70.0												TGTGCCAGCAGCCTACTACCCGGCACGGGAAACGAGCAGTACTTC	36								CASSLLPGTGNEQYF		:::::::::0:-4:12:18:3:-10:23:31:-5:45:::	TLML_20_	RNA
4131	CLONES_TRBTLML_20__baseline2_TCR-JV_cDNA_13_AGCCATGC_merged_170000.txt	5920	3	8.26128e-05	TGTGCCAGCAGCCTAAGCGGGGACAGACCCTACGAGCAGTACTTC	EEEEEEEEEEEEEEEEEEEEEEEEEEEEEEEEEEEEEEEEEEEEE	TRBV12-3*00(390),TRBV12-4*00(390)	TRBD1*00(35),TRBD2*00(30)	TRBJ2-7*00(225)		530|541|567|0|11||55.0;530|541|567|0|11||55.0	12|19|36|19|26||35.0;22|28|48|15|21||30.0	22|39|67|28|45||85.0												TGTGCCAGCAGCCTAAGCGGGGACAGACCCTACGAGCAGTACTTC	36								CASSLSGDRPYEQYF		:::::::::0:-6:11:19:0:-5:26:28:-2:45:::	TLML_20_	RNA
4132	CLONES_TRBTLML_20__baseline2_TCR-JV_cDNA_13_AGCCATGC_merged_170000.txt	5921	3	8.26128e-05	TGTGCCAGCAGCCCTGGACTAGCGGGAGGGCCCGGGCAGTACTTC	EEEEEEEEEEEEEEEEEEEEEEEEEEEEEEEEEEEEEEEEEEEEE	TRBV4-2*00(665)	TRBD2*00(90)	TRBJ2-7*00(190)		537|550|574|0|13||65.0	17|35|48|15|33||90.0	29|39|67|35|45||50.0												TGTGCCAGCAGCCCTGGACTAGCGGGAGGGCCCGGGCAGTACTTC	36								CASSPGLAGGPGQYF		:::::::::0:-4:13:15:-1:3:33:35:-9:45:::	TLML_20_	RNA
4133	CLONES_TRBTLML_20__baseline2_TCR-JV_cDNA_13_AGCCATGC_merged_170000.txt	5922	3	8.26128e-05	TGTGCCAGCAGCCCCTGGGCGGAAAACACCGGGGAGCTGTTTTTT	EEEEEEEEEEEEEEEEEEEEEEEEEEEEEEEEEEEEEEEEEEEEE	TRBV27*00(500)	TRBD1*00(30)	TRBJ2-2*00(245)		556|567|593|0|11||55.0	2|8|36|11|17||30.0	22|43|71|24|45||105.0												TGTGCCAGCAGCCCCTGGGCGGAAAACACCGGGGAGCTGTTTTTT	36								CASSPWAENTGELFF		:::::::::0:-6:11:11:10:-16:17:24:-2:45:::	TLML_20_	RNA
4134	CLONES_TRBTLML_20__baseline2_TCR-JV_cDNA_13_AGCCATGC_merged_170000.txt	5923	3	8.26128e-05	TGTGCCAGCAGCCCCCTATGGGAGGGAGAAGAGACCCAGTACTTC	EEEEEEEEEEEEEEEEEEEEEEEEEEEEEEEEEEEEEEEEEEEEE	TRBV3-1*00(205),TRBV3-2*00(205)	TRBD2*00(35)	TRBJ2-5*00(225)		543|556|580|0|13||65.0;543|556|580|0|13||65.0	25|32|48|19|26||35.0	23|40|68|28|45||85.0												TGTGCCAGCAGCCCCCTATGGGAGGGAGAAGAGACCCAGTACTTC	36								CASSPLWEGEETQYF		:::::::::0:-4:13:19:-9:0:26:28:-3:45:::	TLML_20_	RNA
4135	CLONES_TRBTLML_20__baseline2_TCR-JV_cDNA_13_AGCCATGC_merged_170000.txt	5924	3	8.26128e-05	TGTGCCAGCAGCCCCCCTCGCGACAGCATCTATGGCTACACCTTC	EEEEEEEEEEEEEEEEEEEEEEEEEEEEEEEEEEEEEEEEEEEEE	TRBV25-1*00(705)	TRBD1*00(30)	TRBJ1-2*00(220)		551|562|588|0|11||55.0	1|7|36|12|18||30.0	24|40|68|29|45||80.0												TGTGCCAGCAGCCCCCCTCGCGACAGCATCTATGGCTACACCTTC	36								CASSPPRDSIYGYTF		:::::::::0:-6:11:12:11:-17:18:29:-4:45:::	TLML_20_	RNA
4136	CLONES_TRBTLML_20__baseline2_TCR-JV_cDNA_13_AGCCATGC_merged_170000.txt	5925	3	8.26128e-05	TGTGCCAGCAGCCCCCGGGGCGACAGGGGCTACGAGCAGTACTTC	EEEEEEEEEEEEEEEEEEEEEEEEEEEEEEEEEEEEEEEEEEEEE	TRBV7-9*00(195)	TRBD1*00(40)	TRBJ2-7*00(209.3)		556|568|593|0|12||60.0	14|22|36|21|29||40.0	23|39|67|29|45||80.0												TGTGCCAGCAGCCCCCGGGGCGACAGGGGCTACGAGCAGTACTTC	36								CASSPRGDRGYEQYF		:::::::::0:-5:12:21:-2:-2:29:29:-3:45:::	TLML_20_	RNA
4137	CLONES_TRBTLML_20__baseline2_TCR-JV_cDNA_13_AGCCATGC_merged_170000.txt	5926	3	8.26128e-05	TGTGCCAGCAGCCCCCGGGACAGAGAGTTCTATGGCTACACCTTC	EEEEEEEEEEEEEEEEEEEEEEEEEEEEEEEEEEEEEEEEEEEEE	TRBV9*00(165)	TRBD1*00(50)	TRBJ1-2*00(220)		559|571|595|0|12||60.0	9|19|36|13|23||50.0	24|40|68|29|45||80.0												TGTGCCAGCAGCCCCCGGGACAGAGAGTTCTATGGCTACACCTTC	36								CASSPRDREFYGYTF		:::::::::0:-4:12:13:3:-5:23:29:-4:45:::	TLML_20_	RNA
4138	CLONES_TRBTLML_20__baseline2_TCR-JV_cDNA_13_AGCCATGC_merged_170000.txt	5927	3	8.26128e-05	TGTGCCAGCAGCCCCCGAGAGCGGGAGCGAAACATTCAGTACTTC	EEEEEEEEEEEEEEEEEEEEEEEEEEEEEEEEEEEEEEEEEEEEE	TRBV11-3*00(142.7),TRBV11-2*00(132)	TRBD2*00(40)	TRBJ2-4*00(220)		521|533|558|0|12||60.0;522|534|559|0|12||60.0	22|30|48|19|27||40.0	26|42|70|29|45||80.0												TGTGCCAGCAGCCCCCGAGAGCGGGAGCGAAACATTCAGTACTTC	36								CASSPRERERNIQYF		:::::::::0:-5:12:19:-6:-2:27:29:-6:45:::	TLML_20_	RNA
4139	CLONES_TRBTLML_20__baseline2_TCR-JV_cDNA_13_AGCCATGC_merged_170000.txt	5928	3	8.26128e-05	TGTGCCAGCAGCCCCGGTAGCGGGCCAGACAATGAGCAGTTCTTC	EEEEEEEEEEEEEEEEEEEEEEEEEEEEEEEEEEEEEEEEEEEEE	TRBV12-3*00(765),TRBV12-4*00(765)	TRBD2*00(35)	TRBJ2-1*00(219.7)		530|541|567|0|11||55.0;530|541|567|0|11||55.0	21|28|48|17|24||35.0	25|42|70|28|45||85.0												TGTGCCAGCAGCCCCGGTAGCGGGCCAGACAATGAGCAGTTCTTC	36								CASSPGSGPDNEQFF		:::::::::0:-6:11:17:-5:-4:24:28:-5:45:::	TLML_20_	RNA
4140	CLONES_TRBTLML_20__baseline2_TCR-JV_cDNA_13_AGCCATGC_merged_170000.txt	5929	3	8.26128e-05	TGTGCCAGCAGCCCCGGGGCTAGCCACCGGGATGAGCAGTTCTTC	EEEEEEEEEEEEEEEEEEEEEEEEEEEEEEEEEEEEEEEEEEEEE	TRBV28*00(640)	TRBD2*00(44)	TRBJ2-1*00(210)		564|575|601|0|11||55.0	13|25|48|12|24|SA19G|44.0	28|42|70|31|45||70.0												TGTGCCAGCAGCCCCGGGGCTAGCCACCGGGATGAGCAGTTCTTC	36								CASSPGASHRDEQFF		:::::::::0:-6:11:12:3:-7:24:31:-8:45:::	TLML_20_	RNA
4141	CLONES_TRBTLML_20__baseline2_TCR-JV_cDNA_13_AGCCATGC_merged_170000.txt	5930	3	8.26128e-05	TGTGCCAGCAGCCCCGGACAGATTAGCACAGATACGCAGTATTTT	EEEEEEEEEEEEEEEEEEEEEEEEEEEEEEEEEEEEEEEEEEEEE	TRBV11-2*00(165),TRBV7-2*00(165),TRBV11-3*00(149),TRBV5-8*00(149),TRBV7-8*00(149)	TRBD1*00(30)	TRBJ2-3*00(250)		522|534|559|0|12||60.0;580|592|617|0|12||60.0;521|533|558|0|12||60.0;551|563|587|0|12||60.0;567|579|604|0|12||60.0	13|19|36|15|21||30.0	19|41|69|23|45||110.0												TGTGCCAGCAGCCCCGGACAGATTAGCACAGATACGCAGTATTTT	36								CASSPGQISTDTQYF		:::::::::0:-5:12:15:-1:-5:21:23:1:45:::	TLML_20_	RNA
4142	CLONES_TRBTLML_20__baseline2_TCR-JV_cDNA_13_AGCCATGC_merged_170000.txt	5931	3	8.26128e-05	TGTGCCAGCAGCCCCATGGGTTTAGCCAAAAACATTCAGTACTTC	EEEEEEEEEEEEEEEEEEEEEEEEEEEEEEEEEEEEEEEEEEEEE	TRBV28*00(145)		TRBJ2-4*00(255)		564|575|601|0|11||55.0		19|42|70|22|45||115.0												TGTGCCAGCAGCCCCATGGGTTTAGCCAAAAACATTCAGTACTTC	36								CASSPMGLAKNIQYF		:::::::::0:-6:11:::::22:1:45:::	TLML_20_	RNA
4143	CLONES_TRBTLML_20__baseline2_TCR-JV_cDNA_13_AGCCATGC_merged_170000.txt	5932	3	8.26128e-05	TGTGCCAGCAGCCCGGCGGGAGCAGGGAGATACGAGCAGTACTTC	EEEEEEEEEEEEEEEEEEEEEEEEEEEEEEEEEEEEEEEEEEEEE	TRBV7-8*00(106)	TRBD2*00(35)	TRBJ2-7*00(215)		567|579|604|0|12||60.0	23|30|48|15|22||35.0	24|39|67|30|45||75.0												TGTGCCAGCAGCCCGGCGGGAGCAGGGAGATACGAGCAGTACTTC	36								CASSPAGAGRYEQYF		:::::::::0:-5:12:15:-7:-2:22:30:-4:45:::	TLML_20_	RNA
4144	CLONES_TRBTLML_20__baseline2_TCR-JV_cDNA_13_AGCCATGC_merged_170000.txt	5933	3	8.26128e-05	TGTGCCAGCAGCCCGGGGACTAGCGGGAGTCACGAGCAGTACTTC	EEEEEEEEEEEEEEEEEEEEEEEEEEEEEEEEEEEEEEEEEEEEE	TRBV5-4*00(395),TRBV5-8*00(379)	TRBD2*00(70)	TRBJ2-7*00(204.7)		549|561|585|0|12||60.0;551|563|587|0|12||60.0	16|30|48|15|29||70.0	25|39|67|31|45||70.0												TGTGCCAGCAGCCCGGGGACTAGCGGGAGTCACGAGCAGTACTTC	36								CASSPGTSGSHEQYF		:::::::::0:-4:12:15:0:-2:29:31:-5:45:::	TLML_20_	RNA
4145	CLONES_TRBTLML_20__baseline2_TCR-JV_cDNA_13_AGCCATGC_merged_170000.txt	5934	3	8.26128e-05	TGTGCCAGCAGCCCGGGACTTACGAACACCGGGGAGCTGTTTTTT	EEEEEEEEEEEEEEEEEEEEEEEEEEEEEEEEEEEEEEEEEEEEE	TRBV7-6*00(165),TRBV7-7*00(149)	TRBD2*00(40),TRBD1*00(35)	TRBJ2-2*00(255)		576|588|613|0|12||60.0;585|597|622|0|12||60.0	14|22|48|12|20||40.0;10|17|36|12|19||35.0	20|43|71|22|45||115.0												TGTGCCAGCAGCCCGGGACTTACGAACACCGGGGAGCTGTTTTTT	36								CASSPGLTNTGELFF		:::::::::0:-5:12:12:2:-10:20:22:0:45:::	TLML_20_	RNA
4147	CLONES_TRBTLML_20__baseline2_TCR-JV_cDNA_13_AGCCATGC_merged_170000.txt	5936	3	8.26128e-05	TGTGCCAGCAGCCCGAAACGAGCCGGGGTGGATACGCAGTATTTT	EEEEEEEEEEEEEEEEEEEEEEEEEEEEEEEEEEEEEEEEEEEEE	TRBV5-4*00(550),TRBV5-8*00(502)	TRBD1*00(25),TRBD2*00(25)	TRBJ2-3*00(125)		549|561|585|0|12||60.0;551|563|587|0|12||60.0	10|15|36|22|27||25.0;14|19|48|22|27||25.0	26|41|69|30|45||75.0												TGTGCCAGCAGCCCGAAACGAGCCGGGGTGGATACGCAGTATTTT	36								CASSPKRAGVDTQYF		:::::::::0:-4:12:22:2:-9:27:30:-6:45:::	TLML_20_	RNA
4148	CLONES_TRBTLML_20__baseline2_TCR-JV_cDNA_13_AGCCATGC_merged_170000.txt	5937	3	8.26128e-05	TGTGCCAGCAGCCCAGCAGGGGGCAGAGGCGAGACCCAGTACTTC	EEEEEEEEEEEEEEEEEEEEEEEEEEEEEEEEEEEEEEEEEEEEE	TRBV7-2*00(665)	TRBD1*00(40)	TRBJ2-5*00(215)		580|592|617|0|12||60.0	16|24|36|16|24||40.0	25|40|68|30|45||75.0												TGTGCCAGCAGCCCAGCAGGGGGCAGAGGCGAGACCCAGTACTTC	36								CASSPAGGRGETQYF		:::::::::0:-5:12:16:-4:0:24:30:-5:45:::	TLML_20_	RNA
4149	CLONES_TRBTLML_20__baseline2_TCR-JV_cDNA_13_AGCCATGC_merged_170000.txt	5938	3	8.26128e-05	TGTGCCAGCAGCCCAGGACTAGCGGGAGTATCTGAGCAGTTCTTC	EEEEEEEEEEEEEEEEEEEEEEEEEEEEEEEEEEEEEEEEEEEEE	TRBV7-2*00(345),TRBV7-8*00(313)	TRBD2*00(65)	TRBJ2-1*00(205)		580|592|617|0|12||60.0;567|579|604|0|12||60.0	17|30|48|15|28||65.0	29|42|70|32|45||65.0												TGTGCCAGCAGCCCAGGACTAGCGGGAGTATCTGAGCAGTTCTTC	36								CASSPGLAGVSEQFF		:::::::::0:-5:12:15:-1:-2:28:32:-9:45:::	TLML_20_	RNA
4150	CLONES_TRBTLML_20__baseline2_TCR-JV_cDNA_13_AGCCATGC_merged_170000.txt	5939	3	8.26128e-05	TGTGCCAGCAGCCCAAGGGGGGTTGGGGACAATGAGCAGTTCTTC	EEEEEEEEEEEEEEEEEEEEEEEEEEEEEEEEEEEEEEEEEEEEE	TRBV28*00(145)	TRBD1*00(30)	TRBJ2-1*00(214.3)		564|575|601|0|11||55.0	17|23|36|15|21||30.0	25|42|70|28|45||85.0												TGTGCCAGCAGCCCAAGGGGGGTTGGGGACAATGAGCAGTTCTTC	36								CASSPRGVGDNEQFF		:::::::::0:-6:11:15:-5:-1:21:28:-5:45:::	TLML_20_	RNA
4151	CLONES_TRBTLML_20__baseline2_TCR-JV_cDNA_13_AGCCATGC_merged_170000.txt	5940	3	8.26128e-05	TGTGCCAGCAGCCGTGGACAGGGAGGTACGGGTGAAGCTTTCTTT	EEEEEEEEEEEEEEEEEEEEEEEEEEEEEEEEEEEEEEEEEEEAA	TRBV7-3*00(889)	TRBD1*00(40)	TRBJ1-1*00(80)		540|552|577|0|12||60.0	13|21|36|15|23||40.0	27|40|68|32|45||65.0												TGTGCCAGCAGCCGTGGACAGGGAGGTACGGGTGAAGCTTTCTTT	32								CASSRGQGGTGEAFF		:::::::::0:-5:12:15:-1:-3:23:32:-7:45:::	TLML_20_	RNA
4152	CLONES_TRBTLML_20__baseline2_TCR-JV_cDNA_13_AGCCATGC_merged_170000.txt	5941	3	8.26128e-05	TGTGCCAGCAGCCGCCGGGGACAGCCAACTAGGGAGCAGTACTTC	EEEEEEEEEEEEEEEEEEEEEEEEEEEEEEEEEEEEEEEEEEEEE	TRBV14*00(325)	TRBD1*00(35)	TRBJ2-7*00(200)		516|529|553|0|13||65.0	12|19|36|17|24||35.0	27|39|67|33|45||60.0												TGTGCCAGCAGCCGCCGGGGACAGCCAACTAGGGAGCAGTACTTC	36								CASSRRGQPTREQYF		:::::::::0:-4:13:17:0:-5:24:33:-7:45:::	TLML_20_	RNA
4153	CLONES_TRBTLML_20__baseline2_TCR-JV_cDNA_13_AGCCATGC_merged_170000.txt	5942	3	8.26128e-05	TGTGCCAGCAGCCGCCGGGACAGCTCTGGAAACACCATATATTTT	EEEEEEEEEEEEEEEEEEEEEEEEEEEEEEEEEEEEEEEEEEEEE	TRBV7-8*00(290),TRBV7-2*00(258)	TRBD1*00(35),TRBD2*00(35)	TRBJ1-3*00(260)		567|579|604|0|12||60.0;580|592|617|0|12||60.0	10|17|36|14|21||35.0;14|21|48|14|21||35.0	18|42|70|21|45||120.0												TGTGCCAGCAGCCGCCGGGACAGCTCTGGAAACACCATATATTTT	36								CASSRRDSSGNTIYF		:::::::::0:-5:12:14:2:-7:21:21:2:45:::	TLML_20_	RNA
4154	CLONES_TRBTLML_20__baseline2_TCR-JV_cDNA_13_AGCCATGC_merged_170000.txt	5943	3	8.26128e-05	TGTGCCAGCAGCCGGACCGAGCCCTCCTACAATGAGCAGTTCTTC	EEEEEEEEEEEEEEEEEEEEEEEEEEEEEEEEEEEEEEEEEEEEE	TRBV6-1*00(225),TRBV6-5*00(225),TRBV6-3*00(209),TRBV6-6*00(209),TRBV6-8*00(209)		TRBJ2-1*00(250)		516|527|553|0|11||55.0;519|530|556|0|11||55.0;516|527|553|0|11||55.0;516|527|553|0|11||55.0;512|523|549|0|11||55.0		20|42|70|23|45||110.0												TGTGCCAGCAGCCGGACCGAGCCCTCCTACAATGAGCAGTTCTTC	36								CASSRTEPSYNEQFF		:::::::::0:-6:11:::::23:0:45:::	TLML_20_	RNA
4155	CLONES_TRBTLML_20__baseline2_TCR-JV_cDNA_13_AGCCATGC_merged_170000.txt	5944	3	8.26128e-05	TGTGCCAGCAGCCGACTAGCGGGAGAACAAGAGACCCAGTACTTC	EEEEEEEEEEEEEEEEEEEEEEEEEEEEEEEEEEEEEEEEEEEEE	TRBV11-2*00(570),TRBV11-3*00(538),TRBV11-1*00(522)	TRBD2*00(60)	TRBJ2-5*00(230)		522|534|559|0|12||60.0;521|533|558|0|12||60.0;531|543|568|0|12||60.0	18|30|48|13|25||60.0	22|40|68|27|45||90.0												TGTGCCAGCAGCCGACTAGCGGGAGAACAAGAGACCCAGTACTTC	36								CASSRLAGEQETQYF		:::::::::0:-5:12:13:-2:-2:25:27:-2:45:::	TLML_20_	RNA
4156	CLONES_TRBTLML_20__baseline2_TCR-JV_cDNA_13_AGCCATGC_merged_170000.txt	5945	3	8.26128e-05	TGTGCCAGCAGCCATGTAGCGGGAGTCGACTACGAGCAGTACTTC	EEEEEEEEEEEEEEEEEEEEEEEEEEEEEEEEEEEEEEEEEEEEE	TRBV3-1*00(330),TRBV3-2*00(314)	TRBD2*00(45)	TRBJ2-7*00(220)		543|557|580|0|14||70.0;543|557|580|0|14||70.0	21|30|48|16|25||45.0	23|39|67|29|45||80.0												TGTGCCAGCAGCCATGTAGCGGGAGTCGACTACGAGCAGTACTTC	36								CASSHVAGVDYEQYF		:::::::::0:-3:14:16:-5:-2:25:29:-3:45:::	TLML_20_	RNA
4157	CLONES_TRBTLML_20__baseline2_TCR-JV_cDNA_13_AGCCATGC_merged_170000.txt	5946	3	8.26128e-05	TGTGCCAGCAGCCATACGAACTCCTATAATTCACCCCTCCACTTT	EEEEEEEEEEEEEEEEEEEEEEEEEEEEEEEEEEEEEEEEEEEEE	TRBV14*00(138)		TRBJ1-6*00(252)		516|530|553|0|14||70.0		13|45|73|13|45|SG16CSG19A|128.0												TGTGCCAGCAGCCATACGAACTCCTATAATTCACCCCTCCACTTT	36								CASSHTNSYNSPLHF		:::::::::0:-3:14:::::13:7:45:::	TLML_20_	RNA
4158	CLONES_TRBTLML_20__baseline2_TCR-JV_cDNA_13_AGCCATGC_merged_170000.txt	5947	3	8.26128e-05	TGTGCCAGCAGCCACCTAGCGGGAGGTCGGAACGAGCAGTACTTC	EEEEEEEEEEEEEEEEEEEEEEEEEEAEEEEEEEEEEEEEEEEEE	TRBV3-1*00(730)	TRBD2*00(55)	TRBJ2-7*00(150)		543|557|580|0|14||70.0	20|31|48|15|26||55.0	25|39|67|31|45||70.0												TGTGCCAGCAGCCACCTAGCGGGAGGTCGGAACGAGCAGTACTTC	32								CASSHLAGGRNEQYF		:::::::::0:-3:14:15:-4:-1:26:31:-5:45:::	TLML_20_	RNA
4159	CLONES_TRBTLML_20__baseline2_TCR-JV_cDNA_13_AGCCATGC_merged_170000.txt	5948	3	8.26128e-05	TGTGCCAGCAGCCAGTTTGAATACTCTGGAAACACCATATATTTT	EEEEEEEEEEEEEEEEEEEEEEEEEEEEEEEEEEEEEEEEEEEEE	TRBV11-1*00(130),TRBV7-9*00(130),TRBV4-2*00(124),TRBV7-2*00(114),TRBV7-6*00(114)		TRBJ1-3*00(250)		531|543|568|0|12||60.0;556|568|593|0|12||60.0;537|551|574|0|14||70.0;580|592|617|0|12||60.0;576|588|613|0|12||60.0		20|42|70|23|45||110.0												TGTGCCAGCAGCCAGTTTGAATACTCTGGAAACACCATATATTTT	36								CASSQFEYSGNTIYF		:::::::::0:-5:12:::::23:0:45:::	TLML_20_	RNA
4160	CLONES_TRBTLML_20__baseline2_TCR-JV_cDNA_13_AGCCATGC_merged_170000.txt	5949	3	8.26128e-05	TGTGCCAGCAGCCAGGACAGGGACCTGGGCGGGGAGCTGTTTTTT	EEEEEEEEEEEEEEEEEEEEEEEEEEEEEEEEEEEEEEEEEEEEE	TRBV7-8*00(600)	TRBD1*00(40)	TRBJ2-2*00(220)		567|579|604|0|12||60.0	13|21|36|14|22||40.0	27|43|71|29|45||80.0												TGTGCCAGCAGCCAGGACAGGGACCTGGGCGGGGAGCTGTTTTTT	36								CASSQDRDLGGELFF		:::::::::0:-5:12:14:-1:-3:22:29:-7:45:::	TLML_20_	RNA
4161	CLONES_TRBTLML_20__baseline2_TCR-JV_cDNA_13_AGCCATGC_merged_170000.txt	5950	3	8.26128e-05	TGTGCCAGCAGCCAACTAGCGGGTACCTCCTACGAGCAGTACTTC	EEEEEEEEEEEEEEEEEEEEEEEEEEEEEEEEEEEEEEEEEEEEE	TRBV14*00(155)	TRBD2*00(40)	TRBJ2-7*00(235)		516|531|553|0|15||75.0	20|28|48|15|23||40.0	20|39|67|26|45||95.0												TGTGCCAGCAGCCAACTAGCGGGTACCTCCTACGAGCAGTACTTC	36								CASSQLAGTSYEQYF		:::::::::0:-2:15:15:-4:-4:23:26:0:45:::	TLML_20_	RNA
4162	CLONES_TRBTLML_20__baseline2_TCR-JV_cDNA_13_AGCCATGC_merged_170000.txt	5951	3	8.26128e-05	TGTGCCAGCAGCCAAGTTTCAGGGGCCACCGGGGAGCTGTTTTTT	EEEEEEEEEEEEEEEEEEEEEEEEEEEEEEEEEEEEEEEEEEEEE	TRBV14*00(194.7)	TRBD1*00(30)	TRBJ2-2*00(235)		516|532|553|0|16||80.0	16|22|36|19|25||30.0	24|43|71|26|45||95.0												TGTGCCAGCAGCCAAGTTTCAGGGGCCACCGGGGAGCTGTTTTTT	36								CASSQVSGATGELFF		:::::::::0:-1:16:19:-4:-2:25:26:-4:45:::	TLML_20_	RNA
4163	CLONES_TRBTLML_20__baseline2_TCR-JV_cDNA_13_AGCCATGC_merged_170000.txt	5952	3	8.26128e-05	TGTGCCAGCAGCCAAGTTCACCGCGGGGGCTACGAGCAGTACTTC	EEEEEEEEEEEEEEEEEEEEEEEEEEEEEEEEEEEEEEEEEEEEE	TRBV3-1*00(335),TRBV3-2*00(335)	TRBD1*00(25),TRBD2*00(25)	TRBJ2-7*00(204)		543|559|580|0|16||80.0;543|559|580|0|16||80.0	18|23|36|24|29||25.0;23|28|48|22|27||25.0	23|39|67|29|45||80.0												TGTGCCAGCAGCCAAGTTCACCGCGGGGGCTACGAGCAGTACTTC	36								CASSQVHRGGYEQYF		:::::::::0:-1:16:24:-6:-1:29:29:-3:45:::	TLML_20_	RNA
4164	CLONES_TRBTLML_20__baseline2_TCR-JV_cDNA_13_AGCCATGC_merged_170000.txt	5953	3	8.26128e-05	TGTGCCAGCAGCCAAGTTGTCAGGTCGAATTCACCCCTCCACTTT	EEEEEEEEEEEEEEEEEEEEEEEEEAEEEEEEEEEEEEEEEEEEE	TRBV4-2*00(1009.7)		TRBJ1-6*00(214)		537|553|574|0|16||80.0		27|45|73|27|45||90.0												TGTGCCAGCAGCCAAGTTGTCAGGTCGAATTCACCCCTCCACTTT	32								CASSQVVRSNSPLHF		:::::::::0:-1:16:::::27:-7:45:::	TLML_20_	RNA
4165	CLONES_TRBTLML_20__baseline2_TCR-JV_cDNA_13_AGCCATGC_merged_170000.txt	5954	3	8.26128e-05	TGTGCCAGCAGCCAAGCCTCACTAGCGGATTACGAGCAGTACTTC	EEEEEEEEEEEEEEEEEEEEEEEEEEEEEEEEEEEEEEEEEEEEA	TRBV3-1*00(255),TRBV3-2*00(255)	TRBD2*00(40)	TRBJ2-7*00(215)		543|559|580|0|16||80.0;543|559|580|0|16||80.0	19|27|48|20|28||40.0	24|39|67|30|45||75.0												TGTGCCAGCAGCCAAGCCTCACTAGCGGATTACGAGCAGTACTTC	32								CASSQASLADYEQYF		:::::::::0:-1:16:20:-3:-5:28:30:-4:45:::	TLML_20_	RNA
4166	CLONES_TRBTLML_20__baseline2_TCR-JV_cDNA_13_AGCCATGC_merged_170000.txt	5955	3	8.26128e-05	TGTGCCAGCAGCCAAGGGCTAGCGGATACAGATACGCAGTATTTT	EEEEEEEEEEEEEEEEEEEEEEEEEEEEEEEEEEEEEEEEEEEEE	TRBV3-1*00(150),TRBV3-2*00(150)	TRBD2*00(35)	TRBJ2-3*00(230)		543|559|580|0|16||80.0;543|559|580|0|16||80.0	20|27|48|18|25||35.0	23|41|69|27|45||90.0												TGTGCCAGCAGCCAAGGGCTAGCGGATACAGATACGCAGTATTTT	36								CASSQGLADTDTQYF		:::::::::0:-1:16:18:-4:-5:25:27:-3:45:::	TLML_20_	RNA
4167	CLONES_TRBTLML_20__baseline2_TCR-JV_cDNA_13_AGCCATGC_merged_170000.txt	5956	3	8.26128e-05	TGTGCCAGCAGCCAAGGGGGGGGGAACACCGGGGAGCTGTTTTTT	EEEEEEAEEEEEEEEEEEEEEEEEEEEEEEEEEEEEEEEEEEEEE	TRBV3-1*00(360),TRBV3-2*00(344)	TRBD1*00(25)	TRBJ2-2*00(250)		543|559|580|0|16||80.0;543|559|580|0|16||80.0	18|23|36|16|21||25.0	21|43|71|23|45||110.0												TGTGCCAGCAGCCAAGGGGGGGGGAACACCGGGGAGCTGTTTTTT	32								CASSQGGGNTGELFF		:::::::::0:-1:16:16:-6:-1:21:23:-1:45:::	TLML_20_	RNA
4168	CLONES_TRBTLML_20__baseline2_TCR-JV_cDNA_13_AGCCATGC_merged_170000.txt	5957	3	8.26128e-05	TGTGCCAGCAGCCAAGATTTGGGGGCGAACACTGAAGCTTTCTTT	EEEEEEEEEEEEEEEEEEEEEEEEEEEEEEEEEEEEEEEEEEEEE	TRBV3-1*00(639.7)	TRBD1*00(30)	TRBJ1-1*00(235)		543|561|580|0|18||90.0	18|24|36|20|26||30.0	21|40|68|26|45||95.0												TGTGCCAGCAGCCAAGATTTGGGGGCGAACACTGAAGCTTTCTTT	36								CASSQDLGANTEAFF		:::::::::0:1:18:20:-6:0:26:26:-1:45:::	TLML_20_	RNA
4169	CLONES_TRBTLML_20__baseline2_TCR-JV_cDNA_13_AGCCATGC_merged_170000.txt	5958	3	8.26128e-05	TGTGCCAGCAGCCAAGATCTTCCGAAAACCTACGAGCAGTACTTC	EEEEEEEEEEEEEEEEEEEEEEEEEEEEEEEEEEEEEEEEEEEEE	TRBV4-2*00(185),TRBV4-3*00(169)		TRBJ2-7*00(225)		537|558|574|0|21||105.0;537|558|574|0|21|SC539T|89.0		22|39|67|28|45||85.0												TGTGCCAGCAGCCAAGATCTTCCGAAAACCTACGAGCAGTACTTC	36								CASSQDLPKTYEQYF		:::::::::0:4:21:::::28:-2:45:::	TLML_20_	RNA
4170	CLONES_TRBTLML_20__baseline2_TCR-JV_cDNA_13_AGCCATGC_merged_170000.txt	5959	3	8.26128e-05	TGTGCCAGCAGCCAAGAGGACAGGGCTGGAAACACCATATATTTT	EEEEEEEEEEEEEEEEEEEEEEEEEEEEEEEEEEEEEEEEEEEEE	TRBV4-2*00(365),TRBV4-3*00(349)	TRBD1*00(40)	TRBJ1-3*00(240)		537|554|574|0|17||85.0;537|554|574|0|17|SC539T|69.0	13|21|36|17|25||40.0	22|42|70|25|45||100.0												TGTGCCAGCAGCCAAGAGGACAGGGCTGGAAACACCATATATTTT	36								CASSQEDRAGNTIYF		:::::::::0:0:17:17:-1:-3:25:25:-2:45:::	TLML_20_	RNA
4171	CLONES_TRBTLML_20__baseline2_TCR-JV_cDNA_13_AGCCATGC_merged_170000.txt	5960	3	8.26128e-05	TGTGCCAGCAGCCAAGAACGTGGGATGAACACTGAAGCTTTCTTT	EEEEEEEEEEEEEEEEEEEEEEEEEEEEEEEEEEEEEEEEEEEEE	TRBV14*00(300)		TRBJ1-1*00(245)		516|533|553|0|17||85.0		19|40|68|24|45||105.0												TGTGCCAGCAGCCAAGAACGTGGGATGAACACTGAAGCTTTCTTT	36								CASSQERGMNTEAFF		:::::::::0:0:17:::::24:1:45:::	TLML_20_	RNA
4172	CLONES_TRBTLML_20__baseline2_TCR-JV_cDNA_13_AGCCATGC_merged_170000.txt	5961	3	8.26128e-05	TGTGCCAGCAGCCAAGAAGGCCCGGGGGCGAATGAGCAGTTCTTC	EEEEEEEEEEEEEEEEEEEEEEEEEEEEEEEEEEEEEEEEEEEEE	TRBV3-1*00(390),TRBV3-2*00(374)	TRBD1*00(35),TRBD2*00(30)	TRBJ2-1*00(215)		543|560|580|0|17||85.0;543|560|580|0|17||85.0	18|25|36|23|30||35.0;13|19|48|20|26||30.0	27|42|70|30|45||75.0												TGTGCCAGCAGCCAAGAAGGCCCGGGGGCGAATGAGCAGTTCTTC	36								CASSQEGPGANEQFF		:::::::::0:0:17:23:-6:1:30:30:-7:45:::	TLML_20_	RNA
4173	CLONES_TRBTLML_20__baseline2_TCR-JV_cDNA_13_AGCCATGC_merged_170000.txt	5962	3	8.26128e-05	TGTGCCAGCAGCGTTTTGACTAGTGAGGATCATACGCAGTATTTT	EEEEEEEEEEEEEEEEEEEEEEEEEEEEEEEEEEEEEEEEEEEEE	TRBV9*00(455)	TRBD2*00(30)	TRBJ2-3*00(210)		559|573|595|0|14||70.0	18|24|48|17|23||30.0	27|41|69|31|45||70.0												TGTGCCAGCAGCGTTTTGACTAGTGAGGATCATACGCAGTATTTT	36								CASSVLTSEDHTQYF		:::::::::0:-2:14:17:-2:-8:23:31:-7:45:::	TLML_20_	RNA
4174	CLONES_TRBTLML_20__baseline2_TCR-JV_cDNA_13_AGCCATGC_merged_170000.txt	5963	3	8.26128e-05	TGTGCCAGCAGCGTAGGGCCCGGGTGGCGCGGTGAGCAGTACTTC	EEEEEEEEEEEEEEEEEEEEEEEEEEEEEEEEEEEEEEEEEEEEE	TRBV9*00(535)	TRBD1*00(30),TRBD2*00(30)	TRBJ2-7*00(200)		559|575|595|0|16||80.0	9|15|36|18|24||30.0;13|19|48|18|24||30.0	27|39|67|33|45||60.0												TGTGCCAGCAGCGTAGGGCCCGGGTGGCGCGGTGAGCAGTACTTC	36								CASSVGPGWRGEQYF		:::::::::0:0:16:18:3:-9:24:33:-7:45:::	TLML_20_	RNA
4175	CLONES_TRBTLML_20__baseline2_TCR-JV_cDNA_13_AGCCATGC_merged_170000.txt	5964	3	8.26128e-05	TGTGCCAGCAGCGTAGGGACAGGGATCATCTACGAGCAGTACTTC	EEEEEEEEEEEEEEEEEEEEEEEEEEEEEEEEEEEEEEEEEEEEE	TRBV9*00(879.3)	TRBD1*00(40)	TRBJ2-7*00(220)		559|575|595|0|16||80.0	13|21|36|16|24||40.0	23|39|67|29|45||80.0												TGTGCCAGCAGCGTAGGGACAGGGATCATCTACGAGCAGTACTTC	36								CASSVGTGIIYEQYF		:::::::::0:0:16:16:-1:-3:24:29:-3:45:::	TLML_20_	RNA
4176	CLONES_TRBTLML_20__baseline2_TCR-JV_cDNA_13_AGCCATGC_merged_170000.txt	5965	3	8.26128e-05	TGTGCCAGCAGCGTAGGACTCGACAGCTCCTACGAGCAGTACTTC	EEEEEEEEEEEEEEEEEEEEEEEEEEEEEEEEEEEEEEEEEEEEE	TRBV9*00(515)		TRBJ2-7*00(245)		559|575|595|0|16||80.0		18|39|67|24|45||105.0												TGTGCCAGCAGCGTAGGACTCGACAGCTCCTACGAGCAGTACTTC	36								CASSVGLDSSYEQYF		:::::::::0:0:16:::::24:2:45:::	TLML_20_	RNA
4177	CLONES_TRBTLML_20__baseline2_TCR-JV_cDNA_13_AGCCATGC_merged_170000.txt	5966	3	8.26128e-05	TGTGCCAGCAGCGTAGGACTAGCGGGAGTCAATGAGCAGTTCTTC	EEEEEEEEEEEEEEEEEEEEEEEEEEEEEEEEEEEEEEEEEEEEE	TRBV9*00(160)	TRBD2*00(60)	TRBJ2-1*00(220)		559|575|595|0|16||80.0	18|30|48|16|28||60.0	26|42|70|29|45||80.0												TGTGCCAGCAGCGTAGGACTAGCGGGAGTCAATGAGCAGTTCTTC	36								CASSVGLAGVNEQFF		:::::::::0:0:16:16:-2:-2:28:29:-6:45:::	TLML_20_	RNA
4178	CLONES_TRBTLML_20__baseline2_TCR-JV_cDNA_13_AGCCATGC_merged_170000.txt	5967	3	8.26128e-05	TGTGCCAGCAGCGTAGATCCAGGTCGAGAAAAGACCCAGTACTTC	EEEEEEEEEEEEEEEEEEEEEEEEEEEEEEEEEEEEEEEEEEEEE	TRBV9*00(122.3)		TRBJ2-5*00(210)		559|575|595|0|16||80.0		26|40|68|31|45||70.0												TGTGCCAGCAGCGTAGATCCAGGTCGAGAAAAGACCCAGTACTTC	36								CASSVDPGREKTQYF		:::::::::0:0:16:::::31:-6:45:::	TLML_20_	RNA
4179	CLONES_TRBTLML_20__baseline2_TCR-JV_cDNA_13_AGCCATGC_merged_170000.txt	5968	3	8.26128e-05	TGTGCCAGCAGCGCTACCAGGGAGGGAAATTTAAGCTACACCTTC	EEEEEEEEEEEEEEEEEEEEEEEEEEEEEEEEEEEEEEEEEEEEE	TRBV21-1*00(550)	TRBD2*00(35)	TRBJ1-2*00(95)		544|556|581|0|12||60.0	25|32|48|19|26||35.0	29|40|68|34|45||55.0												TGTGCCAGCAGCGCTACCAGGGAGGGAAATTTAAGCTACACCTTC	36								CASSATREGNLSYTF		:::::::::0:-5:12:19:-9:0:26:34:-9:45:::	TLML_20_	RNA
4180	CLONES_TRBTLML_20__baseline2_TCR-JV_cDNA_13_AGCCATGC_merged_170000.txt	5969	3	8.26128e-05	TGTGCCAGCAGCGCCGGACAGGGGGCTAACTATGGCTACACCTTC	EEEEEEEEEEEEEEEEEEEEEEEEEEEEEEEEEEEEEEEEEEEEE	TRBV9*00(299)	TRBD1*00(45)	TRBJ1-2*00(245)		559|572|595|0|13||65.0	13|22|36|15|24||45.0	19|40|68|24|45||105.0												TGTGCCAGCAGCGCCGGACAGGGGGCTAACTATGGCTACACCTTC	36								CASSAGQGANYGYTF		:::::::::0:-3:13:15:-1:-2:24:24:1:45:::	TLML_20_	RNA
4181	CLONES_TRBTLML_20__baseline2_TCR-JV_cDNA_13_AGCCATGC_merged_170000.txt	5970	3	8.26128e-05	TGTGCCAGCAGCGCCAGGGGAGGGGTGAACACTGAAGCTTTCTTT	EEEEEEEEEEEEEEEEEEEEEEEEEEEEEEEEEEEEEEEEEEEEE	TRBV5-4*00(250),TRBV5-8*00(234)	TRBD2*00(35),TRBD1*00(30)	TRBJ1-1*00(240)		549|561|585|0|12||60.0;551|563|587|0|12||60.0	25|32|48|17|24||35.0;16|22|36|14|20||30.0	20|40|68|25|45||100.0												TGTGCCAGCAGCGCCAGGGGAGGGGTGAACACTGAAGCTTTCTTT	36								CASSARGGVNTEAFF		:::::::::0:-4:12:17:-9:0:24:25:0:45:::	TLML_20_	RNA
4182	CLONES_TRBTLML_20__baseline2_TCR-JV_cDNA_13_AGCCATGC_merged_170000.txt	5971	3	8.26128e-05	TGTGCCAGCAGCGCGACCTCGGGGGGGTACAATGAGCAGTTCTTC	EEEEEEEEEEEEEEEEEEEEEEEEEEEEEEEEEEEEEEEEEEEEE	TRBV9*00(746)	TRBD1*00(25)	TRBJ2-1*00(130)		559|572|595|0|13||65.0	18|23|36|20|25||25.0	24|42|70|27|45||90.0												TGTGCCAGCAGCGCGACCTCGGGGGGGTACAATGAGCAGTTCTTC	36								CASSATSGGYNEQFF		:::::::::0:-3:13:20:-6:-1:25:27:-4:45:::	TLML_20_	RNA
4183	CLONES_TRBTLML_20__baseline2_TCR-JV_cDNA_13_AGCCATGC_merged_170000.txt	5972	3	8.26128e-05	TGTGCCAGCAGCGCAGGACAGGTGGGCACAGATACGCAGTATTTT	EEEEEEEEEEEEEEEEEEEEEEEEEEEEEEEEEEEEEEEEEEEEE	TRBV2*00(485)	TRBD1*00(35)	TRBJ2-3*00(240)		518|529|555|0|11||55.0	13|20|36|15|22||35.0	21|41|69|25|45||100.0												TGTGCCAGCAGCGCAGGACAGGTGGGCACAGATACGCAGTATTTT	36								CASSAGQVGTDTQYF		:::::::::0:-6:11:15:-1:-4:22:25:-1:45:::	TLML_20_	RNA
4184	CLONES_TRBTLML_20__baseline2_TCR-JV_cDNA_13_AGCCATGC_merged_170000.txt	5973	3	8.26128e-05	TGTGCCAGCAGCGCAATGGACGCGGATCAAGAGACCCAGTACTTC	EEEEEEEEEEEEEEEEEEEEEEEEEEAEEEEEEEEEEEEEEEEEE	TRBV11-1*00(1135)		TRBJ2-5*00(160)		531|543|568|0|12||60.0		22|40|68|27|45||90.0												TGTGCCAGCAGCGCAATGGACGCGGATCAAGAGACCCAGTACTTC	32								CASSAMDADQETQYF		:::::::::0:-5:12:::::27:-2:45:::	TLML_20_	RNA
4185	CLONES_TRBTLML_20__baseline2_TCR-JV_cDNA_13_AGCCATGC_merged_170000.txt	5974	3	8.26128e-05	TGTGCCAGCAGCGGTCCGGGACAACAAAGCACGGGGCAGTACTTC	EEEEEEEEEEEEEEEEEEEEEEEEEEEEEEEEEEEEEEEEEEEEE	TRBV11-1*00(150),TRBV7-9*00(150),TRBV5-5*00(134),TRBV5-8*00(134),TRBV7-6*00(134)	TRBD1*00(40),TRBD2*00(35)	TRBJ2-7*00(190)		531|543|568|0|12||60.0;556|568|593|0|12||60.0;549|561|585|0|12||60.0;551|563|587|0|12||60.0;576|588|613|0|12||60.0	10|18|36|15|23||40.0;14|21|48|15|22||35.0	29|39|67|35|45||50.0												TGTGCCAGCAGCGGTCCGGGACAACAAAGCACGGGGCAGTACTTC	36								CASSGPGQQSTGQYF		:::::::::0:-5:12:15:2:-6:23:35:-9:45:::	TLML_20_	RNA
4186	CLONES_TRBTLML_20__baseline2_TCR-JV_cDNA_13_AGCCATGC_merged_170000.txt	5975	3	8.26128e-05	TGTGCCAGCAGCGGTAGCGGGACCCCCTACAATGAGCAGTTCTTC	EEEEEEEEEEEEEEEEEEEEEEEEEEEEEEEEEEEEEEEEEEEEE	TRBV9*00(485)	TRBD2*00(40)	TRBJ2-1*00(240)		559|572|595|0|13||65.0	21|29|48|14|22||40.0	22|42|70|25|45||100.0												TGTGCCAGCAGCGGTAGCGGGACCCCCTACAATGAGCAGTTCTTC	36								CASSGSGTPYNEQFF		:::::::::0:-3:13:14:-5:-3:22:25:-2:45:::	TLML_20_	RNA
4187	CLONES_TRBTLML_20__baseline2_TCR-JV_cDNA_13_AGCCATGC_merged_170000.txt	5976	3	8.26128e-05	TGTGCCAGCAGCGGGGACGGCGGGGGGAACTACGAGCAGTACTTC	EEEEEEEEEEEEEEEEEEEEEEEEEEEEEEEEEEEEEEEEEEEEE	TRBV6-2*00(370),TRBV6-3*00(370)	TRBD1*00(25),TRBD2*00(25)	TRBJ2-7*00(220)		516|527|553|0|11||55.0;516|527|553|0|11||55.0	12|17|36|13|18||25.0;16|21|48|13|18||25.0	23|39|67|29|45||80.0												TGTGCCAGCAGCGGGGACGGCGGGGGGAACTACGAGCAGTACTTC	36								CASSGDGGGNYEQYF		:::::::::0:-6:11:13:0:-7:18:29:-3:45:::	TLML_20_	RNA
4188	CLONES_TRBTLML_20__baseline2_TCR-JV_cDNA_13_AGCCATGC_merged_170000.txt	5977	3	8.26128e-05	TGTGCCAGCAGCGGGACAGGGGATAGCAATCAGCCCCAGCATTTT	EEEEEEEEEEEEEEEEEEEEEEEEEEEEEEEEEEEEEEEEEEEEE	TRBV5-5*00(555)	TRBD1*00(50)	TRBJ1-5*00(255)		549|561|585|0|12||60.0	12|22|36|12|22||50.0	19|42|70|22|45||115.0												TGTGCCAGCAGCGGGACAGGGGATAGCAATCAGCCCCAGCATTTT	36								CASSGTGDSNQPQHF		:::::::::0:-4:12:12:0:-2:22:22:1:45:::	TLML_20_	RNA
4189	CLONES_TRBTLML_20__baseline2_TCR-JV_cDNA_13_AGCCATGC_merged_170000.txt	5978	3	8.26128e-05	TGTGCCAGCAGCGATCCCCTAGTAGAAGACAATGAGCAGTTCTTC	EEEEEEEEEEEEEEEEEEEEEEEEEEEEEEEEEEEEEEEEEEEEE	TRBV7-9*00(505)	TRBD1*00(25),TRBD2*00(25)	TRBJ2-1*00(219.7)		556|568|593|0|12||60.0	2|7|36|15|20||25.0;8|13|48|18|23||25.0	25|42|70|28|45||85.0												TGTGCCAGCAGCGATCCCCTAGTAGAAGACAATGAGCAGTTCTTC	36								CASSDPLVEDNEQFF		:::::::::0:-5:12:15:10:-17:20:28:-5:45:::	TLML_20_	RNA
4190	CLONES_TRBTLML_20__baseline2_TCR-JV_cDNA_13_AGCCATGC_merged_170000.txt	5979	3	8.26128e-05	TGTGCCAGCAGCGAGGGGGCAGGCTGGAATCAGCCCCAGCATTTT	EEEEEEEEEEEEEEEEEEEEEEEEEEEEEEEEEEEEEEEEEEEEE	TRBV2*00(298)	TRBD1*00(35)	TRBJ1-5*00(230)		518|529|555|0|11||55.0	17|24|36|13|20||35.0	24|42|70|27|45||90.0												TGTGCCAGCAGCGAGGGGGCAGGCTGGAATCAGCCCCAGCATTTT	36								CASSEGAGWNQPQHF		:::::::::0:-6:11:13:-5:0:20:27:-4:45:::	TLML_20_	RNA
4191	CLONES_TRBTLML_20__baseline2_TCR-JV_cDNA_13_AGCCATGC_merged_170000.txt	5980	3	8.26128e-05	TGTGCCAGCAGCGAGGGGACAGGGGGCACAGATACGCAGTATTTT	EEEEEEEEEEEEEEEEEEEEEEEEEEEEEEEEEEEEEEEEEEEEE	TRBV7-9*00(634.7)	TRBD1*00(50)	TRBJ2-3*00(240)		556|568|593|0|12||60.0	12|22|36|15|25||50.0	21|41|69|25|45||100.0												TGTGCCAGCAGCGAGGGGACAGGGGGCACAGATACGCAGTATTTT	36								CASSEGTGGTDTQYF		:::::::::0:-5:12:15:0:-2:25:25:-1:45:::	TLML_20_	RNA
4192	CLONES_TRBTLML_20__baseline2_TCR-JV_cDNA_13_AGCCATGC_merged_170000.txt	5981	3	8.26128e-05	TGTGCCAGCAGCGAAGCAGGGGGCGGCTCCTACGAGCAGTACTTC	EEEEEEEEEEEEEEEEEEEEEEEEEEEEEEEEEEEEEEEEEEEEE	TRBV7-9*00(220)	TRBD1*00(45)	TRBJ2-7*00(240)		556|568|593|0|12||60.0	16|25|36|16|25||45.0	19|39|67|25|45||100.0												TGTGCCAGCAGCGAAGCAGGGGGCGGCTCCTACGAGCAGTACTTC	36								CASSEAGGGSYEQYF		:::::::::0:-5:12:16:-4:1:25:25:1:45:::	TLML_20_	RNA
4193	CLONES_TRBTLML_20__baseline2_TCR-JV_cDNA_13_AGCCATGC_merged_170000.txt	5982	3	8.26128e-05	TGTGCCAGCAGCATACTAGCGGGAGTTACAGATACGCAGTATTTT	EEEEEEEEEEEEEEEEEEEEEEEEEEEEEEEEEEEEEEEEEEEEE	TRBV7-9*00(440)	TRBD2*00(55)	TRBJ2-3*00(230)		556|568|593|0|12||60.0	19|30|48|14|25||55.0	23|41|69|27|45||90.0												TGTGCCAGCAGCATACTAGCGGGAGTTACAGATACGCAGTATTTT	36								CASSILAGVTDTQYF		:::::::::0:-5:12:14:-3:-2:25:27:-3:45:::	TLML_20_	RNA
4194	CLONES_TRBTLML_20__baseline2_TCR-JV_cDNA_13_AGCCATGC_merged_170000.txt	5983	3	8.26128e-05	TGTGCCAGCAGCACCTCAGGACAACCGTCGGATACGCAGTATTTT	EEEEEEEEEEEEEEEEEEEEEEEEEEEEEEEEEEEEEEEEEEEEE	TRBV11-2*00(800)	TRBD1*00(25)	TRBJ2-3*00(215)		522|534|559|0|12||60.0	13|18|36|18|23||25.0	26|41|69|30|45||75.0												TGTGCCAGCAGCACCTCAGGACAACCGTCGGATACGCAGTATTTT	36								CASSTSGQPSDTQYF		:::::::::0:-5:12:18:-1:-6:23:30:-6:45:::	TLML_20_	RNA
4195	CLONES_TRBTLML_20__baseline2_TCR-JV_cDNA_13_AGCCATGC_merged_170000.txt	5984	3	8.26128e-05	TGTGCCAGCAGCACCCCCCGGGAAGGCGAAAACACCATATATTTT	EEEEEEEEEEEEEEEEEEEEEEEEEEEEEEEEEEEEEEEEEEEEE	TRBV7-9*00(780)	TRBD1*00(35),TRBD2*00(35)	TRBJ1-3*00(220)		556|568|593|0|12||60.0	9|16|36|16|23||35.0;13|20|48|16|23||35.0	26|42|70|29|45||80.0												TGTGCCAGCAGCACCCCCCGGGAAGGCGAAAACACCATATATTTT	36								CASSTPREGENTIYF		:::::::::0:-5:12:16:3:-8:23:29:-6:45:::	TLML_20_	RNA
4196	CLONES_TRBTLML_20__baseline2_TCR-JV_cDNA_13_AGCCATGC_merged_170000.txt	5985	3	8.26128e-05	TGTGCCAGCAGCACCGTAGCTAGCGGGAGGGCCGAGCAGTACTTC	EEEEEEEEEEEEEEEEEEEEEEEEEEEEEEEEEEEEEEEEEEEEE	TRBV5-4*00(539.7),TRBV5-8*00(491.7)	TRBD2*00(65)	TRBJ2-7*00(205)		549|561|585|0|12||60.0;551|563|587|0|12||60.0	20|33|48|19|32||65.0	26|39|67|32|45||65.0												TGTGCCAGCAGCACCGTAGCTAGCGGGAGGGCCGAGCAGTACTTC	36								CASSTVASGRAEQYF		:::::::::0:-4:12:19:-4:1:32:32:-6:45:::	TLML_20_	RNA
4197	CLONES_TRBTLML_20__baseline2_TCR-JV_cDNA_13_AGCCATGC_merged_170000.txt	5986	3	8.26128e-05	TGTGCCAGCAGCACCGGAGGGACTAGCGGCTACGAGCAGTACTTC	EEEEEEEEEEEEEEEEEEEEEEEEEEEEEEEEEEEEEEEAAAAA?	TRBV7-8*00(775)	TRBD2*00(55)	TRBJ2-7*00(75)		567|579|604|0|12||60.0	16|27|48|18|29||55.0	23|39|67|29|45||80.0												TGTGCCAGCAGCACCGGAGGGACTAGCGGCTACGAGCAGTACTTC	30								CASSTGGTSGYEQYF		:::::::::0:-5:12:18:0:-5:29:29:-3:45:::	TLML_20_	RNA
4198	CLONES_TRBTLML_20__baseline2_TCR-JV_cDNA_13_AGCCATGC_merged_170000.txt	5987	3	8.26128e-05	TGTGCCAGCAGCACCACACAGGGGGCGGCCTATGGCTACACCTTC	EEEEEEEEEEEEEEEEEEEEEEEEEEEEEEEEEEEEEEEEEEEEE	TRBV11-2*00(209)	TRBD1*00(50)	TRBJ1-2*00(220)		522|534|559|0|12||60.0	15|25|36|17|27||50.0	24|40|68|29|45||80.0												TGTGCCAGCAGCACCACACAGGGGGCGGCCTATGGCTACACCTTC	36								CASSTTQGAAYGYTF		:::::::::0:-5:12:17:-3:1:27:29:-4:45:::	TLML_20_	RNA
4199	CLONES_TRBTLML_20__baseline2_TCR-JV_cDNA_13_AGCCATGC_merged_170000.txt	5988	3	8.26128e-05	TGTGCCAGCAGCACGACAGGGCAACTACGGGAGACCCAGTACTTC	EEEEEEEEEEEEEEEEEEEEEEEEEEEEEEEEEEEEEEEEEEEEE	TRBV27*00(320)	TRBD1*00(35)	TRBJ2-5*00(215)		556|567|593|0|11||55.0	14|21|36|14|21||35.0	25|40|68|30|45||75.0												TGTGCCAGCAGCACGACAGGGCAACTACGGGAGACCCAGTACTTC	36								CASSTTGQLRETQYF		:::::::::0:-6:11:14:-2:-3:21:30:-5:45:::	TLML_20_	RNA
4200	CLONES_TRBTLML_20__baseline2_TCR-JV_cDNA_13_AGCCATGC_merged_170000.txt	5989	3	8.26128e-05	TGTGCCAGCAGCAGTGTACTAGCGGGAGTGAATGAGCAGTACTTC	EEEEEEEEEEEEEEEEEEEEEEEEEEEEEEEEEEEEEEEEEEEEE	TRBV12-3*00(656),TRBV12-4*00(656)	TRBD2*00(55)	TRBJ2-7*00(200)		530|541|567|0|11||55.0;530|541|567|0|11||55.0	19|30|48|17|28||55.0	27|39|67|33|45||60.0												TGTGCCAGCAGCAGTGTACTAGCGGGAGTGAATGAGCAGTACTTC	36								CASSSVLAGVNEQYF		:::::::::0:-6:11:17:-3:-2:28:33:-7:45:::	TLML_20_	RNA
4201	CLONES_TRBTLML_20__baseline2_TCR-JV_cDNA_13_AGCCATGC_merged_170000.txt	5990	3	8.26128e-05	TGTGCCAGCAGCAAGGACAGGGACGGGGGACAGCCCCAGCATTTT	EEEEEEEEEEEEEEEEAEEEEEAEEEEEEEEEEEEEEEEEEEEEE	TRBV7-8*00(640)	TRBD1*00(40)	TRBJ1-5*00(215)		567|579|604|0|12||60.0	13|21|36|14|22||40.0	27|42|70|30|45||75.0												TGTGCCAGCAGCAAGGACAGGGACGGGGGACAGCCCCAGCATTTT	32								CASSKDRDGGQPQHF		:::::::::0:-5:12:14:-1:-3:22:30:-7:45:::	TLML_20_	RNA
4202	CLONES_TRBTLML_20__baseline2_TCR-JV_cDNA_13_AGCCATGC_merged_170000.txt	5991	3	8.26128e-05	TGTGCCAGCAGCAAAGAAGAAGGGGAAGGATCACCCCTCCACTTT	EEEEEEEEEEEEEEEEEEEEEEEEEEEEEEEEEEEEEEEEEEEEE	TRBV21-1*00(463.7)	TRBD1*00(25)	TRBJ1-6*00(199)		544|560|581|0|16||80.0	17|22|36|20|25||25.0	30|45|73|30|45||75.0												TGTGCCAGCAGCAAAGAAGAAGGGGAAGGATCACCCCTCCACTTT	36								CASSKEEGEGSPLHF		:::::::::0:-1:16:20:-5:-2:25:30:-10:45:::	TLML_20_	RNA
4203	CLONES_TRBTLML_20__baseline2_TCR-JV_cDNA_13_AGCCATGC_merged_170000.txt	5992	3	8.26128e-05	TGTGCCAGCAGGCTTCTGGGGGCAAATAATTCACCCCTCCACTTT	EEEEEEEEEEEEEEEEEEEEEEEEEEEEEEEEEEEEEEEEEEEEE	TRBV5-4*00(545),TRBV5-8*00(497)	TRBD1*00(30)	TRBJ1-6*00(164)		549|560|585|0|11||55.0;551|562|587|0|11||55.0	18|24|36|17|23||30.0	25|45|73|25|45||100.0												TGTGCCAGCAGGCTTCTGGGGGCAAATAATTCACCCCTCCACTTT	36								CASRLLGANNSPLHF		:::::::::0:-5:11:17:-6:0:23:25:-5:45:::	TLML_20_	RNA
4204	CLONES_TRBTLML_20__baseline2_TCR-JV_cDNA_13_AGCCATGC_merged_170000.txt	5993	3	8.26128e-05	TGTGCCAGCAGGCTTAGCGGGACAACCTACAATGAGCAGTTCTTC	EEEEEEEEEEEEEEEEEEEEEEEEEEEEEEEEEEEEEEEEEEEEE	TRBV6-4*00(91),TRBV6-2*00(80),TRBV6-3*00(80),TRBV6-5*00(80),TRBV6-6*00(80)	TRBD2*00(40),TRBD1*00(35)	TRBJ2-1*00(240)		518|529|555|0|11||55.0;516|527|553|0|11||55.0;516|527|553|0|11||55.0;519|530|556|0|11||55.0;516|527|553|0|11||55.0	21|29|48|14|22||40.0;11|18|36|17|24||35.0	22|42|70|25|45||100.0												TGTGCCAGCAGGCTTAGCGGGACAACCTACAATGAGCAGTTCTTC	36								CASRLSGTTYNEQFF		:::::::::0:-6:11:14:-5:-3:22:25:-2:45:::	TLML_20_	RNA
4205	CLONES_TRBTLML_20__baseline2_TCR-JV_cDNA_13_AGCCATGC_merged_170000.txt	5994	3	8.26128e-05	TGTGCCAGCAGGCACCGGGACAGGGGGAACACTGAAGCTTTCTTT	EEEEEEEEEEEEEEEEEEEEEEEEEEEEEEEEEEEEEEEEAAAAA	TRBV12-3*00(775),TRBV12-4*00(775)	TRBD1*00(60)	TRBJ1-1*00(95)		530|541|567|0|11||55.0;530|541|567|0|11||55.0	10|22|36|14|26||60.0	21|40|68|26|45||95.0												TGTGCCAGCAGGCACCGGGACAGGGGGAACACTGAAGCTTTCTTT	32								CASRHRDRGNTEAFF		:::::::::0:-6:11:14:2:-2:26:26:-1:45:::	TLML_20_	RNA
4206	CLONES_TRBTLML_20__baseline2_TCR-JV_cDNA_13_AGCCATGC_merged_170000.txt	5995	3	8.26128e-05	TGTGCCAGCAGGCAACGGGACAGGTCTGGAAACACCATATATTTT	EEEEEEEEEEEEEEEEEEEEEEEEEEEEEEEEEEEEEEEEEEEEE	TRBV28*00(125)	TRBD1*00(45)	TRBJ1-3*00(245)		564|575|601|0|11||55.0	11|20|36|15|24||45.0	21|42|70|24|45||105.0												TGTGCCAGCAGGCAACGGGACAGGTCTGGAAACACCATATATTTT	36								CASRQRDRSGNTIYF		:::::::::0:-6:11:15:1:-4:24:24:-1:45:::	TLML_20_	RNA
4207	CLONES_TRBTLML_20__baseline2_TCR-JV_cDNA_13_AGCCATGC_merged_170000.txt	5996	3	8.26128e-05	TGTGCCAGCAGGGTGATAGGGGGTAGCACAGATACGCAGTATTTT	EEEEEEEEEEEEEEEEEEEEEEEEEEEEEEEEEEEEEEEEEEEEE	TRBV6-5*00(750)	TRBD1*00(30)	TRBJ2-3*00(250)		519|530|556|0|11||55.0	17|23|36|17|23||30.0	19|41|69|23|45||110.0												TGTGCCAGCAGGGTGATAGGGGGTAGCACAGATACGCAGTATTTT	36								CASRVIGGSTDTQYF		:::::::::0:-6:11:17:-5:-1:23:23:1:45:::	TLML_20_	RNA
4208	CLONES_TRBTLML_20__baseline2_TCR-JV_cDNA_13_AGCCATGC_merged_170000.txt	5997	3	8.26128e-05	TGTGCCAGCAGGGCAGGGGGCTTGAGCTCCTACGAGCAGTACTTC	EEEEEEEEEEEEEEEEEEEEEEEEEEEEEEEEEEEEEEEEEEEEE	TRBV12-3*00(465),TRBV12-4*00(465)	TRBD1*00(40)	TRBJ2-7*00(105)		530|541|567|0|11||55.0;530|541|567|0|11||55.0	16|24|36|13|21||40.0	17|39|67|23|45||110.0												TGTGCCAGCAGGGCAGGGGGCTTGAGCTCCTACGAGCAGTACTTC	36								CASRAGGLSSYEQYF		:::::::::0:-6:11:13:-4:0:21:23:3:45:::	TLML_20_	RNA
4209	CLONES_TRBTLML_20__baseline2_TCR-JV_cDNA_13_AGCCATGC_merged_170000.txt	5998	3	8.26128e-05	TGTGCCAGCAGGGGTGCCAGGCCCTTCAATCAGCCCCAGCATTTT	EEEEEEEEEEEEEEEEEEEEEEEEEEEEEEEEEEEEEEEEEEEEE	TRBV6-2*00(324),TRBV6-3*00(324)	TRBD2*00(30)	TRBJ1-5*00(235)		516|527|553|0|11||55.0;516|527|553|0|11||55.0	30|36|48|19|25||30.0	23|42|70|26|45||95.0												TGTGCCAGCAGGGGTGCCAGGCCCTTCAATCAGCCCCAGCATTTT	36								CASRGARPFNQPQHF		:::::::::0:-6:11:19:-14:4:25:26:-3:45:::	TLML_20_	RNA
4210	CLONES_TRBTLML_20__baseline2_TCR-JV_cDNA_13_AGCCATGC_merged_170000.txt	5999	3	8.26128e-05	TGTGCCAGCAGGGGGGGGGAGACTAGCCCCAATGAGCAGTTCTTC	EEEEEEEEEEEEEEEEEEEEEEEEEEEEEEEEEEEEEEEEEEEEE	TRBV2*00(300)	TRBD2*00(35)	TRBJ2-1*00(220)		518|529|555|0|11||55.0	18|25|48|20|27||35.0	26|42|70|29|45||80.0												TGTGCCAGCAGGGGGGGGGAGACTAGCCCCAATGAGCAGTTCTTC	36								CASRGGETSPNEQFF		:::::::::0:-6:11:20:-2:-7:27:29:-6:45:::	TLML_20_	RNA
4211	CLONES_TRBTLML_20__baseline2_TCR-JV_cDNA_13_AGCCATGC_merged_170000.txt	6000	3	8.26128e-05	TGTGCCAGCAGGGGGATTCTAGCGGGAGGGCATGAGCAGTTCTTC	EEEEEEEEEEEEEEEEEEEEEEEEEEEEEEEEEEEEEEEEEEEEE	TRBV7-9*00(725)	TRBD2*00(65)	TRBJ2-1*00(210)		556|567|593|0|11||55.0	20|33|48|18|31||65.0	28|42|70|31|45||70.0												TGTGCCAGCAGGGGGATTCTAGCGGGAGGGCATGAGCAGTTCTTC	36								CASRGILAGGHEQFF		:::::::::0:-6:11:18:-4:1:31:31:-8:45:::	TLML_20_	RNA
4212	CLONES_TRBTLML_20__baseline2_TCR-JV_cDNA_13_AGCCATGC_merged_170000.txt	6001	3	8.26128e-05	TGTGCCAGCAGGATTTCCAAGGGAATAGATTCACCCCTCCACTTT	EEEEEEEEEEEEEEEEEAEEEEEEEEEEEEEEEEAEEEEEEEEEE	TRBV2*00(420)		TRBJ1-6*00(209)		518|529|555|0|11||55.0		28|45|73|28|45||85.0												TGTGCCAGCAGGATTTCCAAGGGAATAGATTCACCCCTCCACTTT	32								CASRISKGIDSPLHF		:::::::::0:-6:11:::::28:-8:45:::	TLML_20_	RNA
4213	CLONES_TRBTLML_20__baseline2_TCR-JV_cDNA_13_AGCCATGC_merged_170000.txt	6002	3	8.26128e-05	TGTGCCAGCAGGATTACCGGGACAGGCCGTCTCGAGCAGTACTTC	EEEEEEEEEEEEEEEEEEEEEEEEEEEEEEEEEEAEEEEEEEEEE	TRBV6-6*00(280),TRBV6-1*00(264)	TRBD1*00(50)	TRBJ2-7*00(205)		516|527|553|0|11||55.0;516|527|553|0|11||55.0	10|20|36|16|26||50.0	26|39|67|32|45||65.0												TGTGCCAGCAGGATTACCGGGACAGGCCGTCTCGAGCAGTACTTC	32								CASRITGTGRLEQYF		:::::::::0:-6:11:16:2:-4:26:32:-6:45:::	TLML_20_	RNA
4214	CLONES_TRBTLML_20__baseline2_TCR-JV_cDNA_13_AGCCATGC_merged_170000.txt	6003	3	8.26128e-05	TGTGCCAGCAGGAGAGACAGGGGATCGTACAATGAGCAGTTCTTC	EEEEEEEEEEEEEEEEEEEEEEEEEEEEEEEEEEEEEEEEEEAEE	TRBV12-4*00(628),TRBV12-3*00(600)	TRBD1*00(40)	TRBJ2-1*00(111.7)		530|541|567|0|11||55.0;530|541|567|0|11||55.0	14|22|36|15|23||40.0	24|42|70|27|45||90.0												TGTGCCAGCAGGAGAGACAGGGGATCGTACAATGAGCAGTTCTTC	32								CASRRDRGSYNEQFF		:::::::::0:-6:11:15:-2:-2:23:27:-4:45:::	TLML_20_	RNA
4215	CLONES_TRBTLML_20__baseline2_TCR-JV_cDNA_13_AGCCATGC_merged_170000.txt	6004	3	8.26128e-05	TGTGCCAGCAGACACCTAGCGGGAGGGCATGCTACGCAGTATTTT	EEEEEEEEEEEEEEEEEEEEEEEEEEEEEEEEEEEEEEEEEEEEE	TRBV6-6*00(495)	TRBD2*00(65)	TRBJ2-3*00(205)		516|527|553|0|11||55.0	20|33|48|15|28||65.0	28|41|69|32|45||65.0												TGTGCCAGCAGACACCTAGCGGGAGGGCATGCTACGCAGTATTTT	36								CASRHLAGGHATQYF		:::::::::0:-6:11:15:-4:1:28:32:-8:45:::	TLML_20_	RNA
4216	CLONES_TRBTLML_20__baseline2_TCR-JV_cDNA_13_AGCCATGC_merged_170000.txt	6005	3	8.26128e-05	TGTGCCAGCAATTGGGACAGGAGCAAGTCGGGCGAGCAGTACTTC	EEEEEEEEEEEEEEEEEEEEEEEEEEEEEEEEEEEEEEEEEEEEE	TRBV6-5*00(855)	TRBD1*00(40)	TRBJ2-7*00(145)		519|529|556|0|10||50.0	12|20|36|13|21||40.0	26|39|67|32|45||65.0												TGTGCCAGCAATTGGGACAGGAGCAAGTCGGGCGAGCAGTACTTC	36								CASNWDRSKSGEQYF		:::::::::0:-7:10:13:0:-4:21:32:-6:45:::	TLML_20_	RNA
4217	CLONES_TRBTLML_20__baseline2_TCR-JV_cDNA_13_AGCCATGC_merged_170000.txt	6006	3	8.26128e-05	TGTGCCAGCAACCAGGTGGGACAGGTTTACAATGAGCAGTTCTTC	EEEEEEEEEEEEEEEEEEEEEEEEEEEEEEEEEEEEEEEEEEEEE	TRBV12-3*00(690),TRBV12-4*00(690)	TRBD1*00(40)	TRBJ2-1*00(190)		530|540|567|0|10||50.0;530|540|567|0|10||50.0	12|20|36|17|25||40.0	24|42|70|27|45||90.0												TGTGCCAGCAACCAGGTGGGACAGGTTTACAATGAGCAGTTCTTC	36								CASNQVGQVYNEQFF		:::::::::0:-7:10:17:0:-4:25:27:-4:45:::	TLML_20_	RNA
4218	CLONES_TRBTLML_20__baseline2_TCR-JV_cDNA_13_AGCCATGC_merged_170000.txt	6007	3	8.26128e-05	TGTGCCAGCAAGGGAGGGACAGGGAATAATTCACCCCTCCACTTT	EEEEEEEEEEEEEEEEEEEEEEEEEEEEEEEEEEEEEEEEEEEEE	TRBV6-6*00(1090)	TRBD1*00(45)	TRBJ1-6*00(224)		516|526|553|0|10||50.0	12|21|36|15|24||45.0	25|45|73|25|45||100.0												TGTGCCAGCAAGGGAGGGACAGGGAATAATTCACCCCTCCACTTT	36								CASKGGTGNNSPLHF		:::::::::0:-7:10:15:0:-3:24:25:-5:45:::	TLML_20_	RNA
4219	CLONES_TRBTLML_20__baseline2_TCR-JV_cDNA_13_AGCCATGC_merged_170000.txt	6044	3	8.26128e-05	TGCGCCAGCCGATCGGAGTTGGGGCTCCAAGAGACCCAGTACTTC	EEEEEEEEEEEEEEEEEEEEEEEEEEEEEEEEEEEEEEEEEEEEE	TRBV5-1*00(530)	TRBD1*00(25)	TRBJ2-5*00(235)		554|563|590|0|9||45.0	19|24|36|20|25||25.0	21|40|68|26|45||95.0												TGCGCCAGCCGATCGGAGTTGGGGCTCCAAGAGACCCAGTACTTC	36								CASRSELGLQETQYF		:::::::::0:-7:9:20:-7:0:25:26:-1:45:::	TLML_20_	RNA
4220	CLONES_TRBTLML_20__baseline2_TCR-JV_cDNA_13_AGCCATGC_merged_170000.txt	6045	3	8.26128e-05	TGCGCCAGCAGTTCCCAGGGGTCGACAAACTATGGCTACACCTTC	EEEEEEEEEEEEEEEEEEEEEEEEEEEEEEEEEEEEEEEEEEEEE	TRBV5-1*00(1149.7)	TRBD1*00(30)	TRBJ1-2*00(215)		554|565|590|0|11||55.0	16|22|36|15|21||30.0	22|40|68|27|45||90.0												TGCGCCAGCAGTTCCCAGGGGTCGACAAACTATGGCTACACCTTC	36								CASSSQGSTNYGYTF		:::::::::0:-5:11:15:-4:-2:21:27:-2:45:::	TLML_20_	RNA
4221	CLONES_TRBTLML_20__baseline2_TCR-JV_cDNA_13_AGCCATGC_merged_170000.txt	6046	3	8.26128e-05	TGCGCCAGCAGTCAATCGACAGGGATCAACACTGAAGCTTTCTTT	EEEEEEEEEEEEEEEEEEEEEEEEEEEEEEEEEEEEEEEEEEEEE	TRBV23-1*00(160)	TRBD1*00(25)	TRBJ1-1*00(182)		580|599|617|0|19||95.0	16|21|36|19|24||25.0	22|40|68|27|45||90.0												TGCGCCAGCAGTCAATCGACAGGGATCAACACTGAAGCTTTCTTT	36								CASSQSTGINTEAFF		:::::::::0:2:19:19:-4:-3:24:27:-2:45:::	TLML_20_	RNA
4222	CLONES_TRBTLML_20__baseline2_TCR-JV_cDNA_13_AGCCATGC_merged_170000.txt	6047	3	8.26128e-05	TGCGCCAGCAGTGACGAGCGGGAGGGCCTAAAGGCGCAGTATTTT	EEEEEEEEEEEEEEEEEEEEEEEEEEEEEEEEEEEEEEEEEEEEE	TRBV10-2*00(110.7)	TRBD2*00(60)	TRBJ2-3*00(179)		533|547|570|0|14||70.0	22|34|48|16|28||60.0	30|41|69|34|45||55.0												TGCGCCAGCAGTGACGAGCGGGAGGGCCTAAAGGCGCAGTATTTT	36								CASSDEREGLKAQYF		:::::::::0:-3:14:16:-6:2:28:34:-10:45:::	TLML_20_	RNA
4223	CLONES_TRBTLML_20__baseline2_TCR-JV_cDNA_13_AGCCATGC_merged_170000.txt	6048	3	8.26128e-05	TGCGCCAGCAGTGAGACTAGCGGGGTCCCCTACGAGCAGTACTTC	EEEEEEEEEEEEEEEEEEEEEEEEEEEEEEEEEEEEEEEEEEEEE	TRBV4-1*00(315)	TRBD2*00(50)	TRBJ2-7*00(225)		537|548|574|0|11||55.0	18|28|48|14|24||50.0	22|39|67|28|45||85.0												TGCGCCAGCAGTGAGACTAGCGGGGTCCCCTACGAGCAGTACTTC	36								CASSETSGVPYEQYF		:::::::::0:-6:11:14:-2:-4:24:28:-2:45:::	TLML_20_	RNA
4224	CLONES_TRBTLML_20__baseline2_TCR-JV_cDNA_13_AGCCATGC_merged_170000.txt	6049	3	8.26128e-05	TGCGCCAGCAGCTTTCCGACTAGCGGGATCCACGAGCAGTACTTC	EEEEEEEEEEEEEEEEEEEEEEEEEEEEEEEEEEEEEEEEEEEEE	TRBV5-1*00(440)	TRBD2*00(55)	TRBJ2-7*00(210)		554|568|590|0|14||70.0	18|29|48|17|28||55.0	25|39|67|31|45||70.0												TGCGCCAGCAGCTTTCCGACTAGCGGGATCCACGAGCAGTACTTC	36								CASSFPTSGIHEQYF		:::::::::0:-2:14:17:-2:-3:28:31:-5:45:::	TLML_20_	RNA
4225	CLONES_TRBTLML_20__baseline2_TCR-JV_cDNA_13_AGCCATGC_merged_170000.txt	6050	3	8.26128e-05	TGCGCCAGCAGCTTCGCGGGGGTAACCTACAATGAGCAGTTCTTC	EEEEEEEEEEEEEEEEEEEEEEEEEEEEEEEEEEEEEEEEEEEEE	TRBV5-1*00(347.7)	TRBD1*00(25),TRBD2*00(25)	TRBJ2-1*00(240)		554|568|590|0|14||70.0	18|23|36|17|22||25.0;23|28|48|15|20||25.0	22|42|70|25|45||100.0												TGCGCCAGCAGCTTCGCGGGGGTAACCTACAATGAGCAGTTCTTC	36								CASSFAGVTYNEQFF		:::::::::0:-2:14:17:-6:-1:22:25:-2:45:::	TLML_20_	RNA
4226	CLONES_TRBTLML_20__baseline2_TCR-JV_cDNA_13_AGCCATGC_merged_170000.txt	6051	3	8.26128e-05	TGCGCCAGCAGCTTCAGGGGCAGTGATACAGATACGCAGTATTTT	EEEEEEEEEEEEEEEEEEEEEEEEEEEEEEEEEEEEEEEEEEEEE	TRBV5-1*00(150)	TRBD1*00(30)	TRBJ2-3*00(230)		554|568|590|0|14||70.0	16|22|36|14|20||30.0	23|41|69|27|45||90.0												TGCGCCAGCAGCTTCAGGGGCAGTGATACAGATACGCAGTATTTT	36								CASSFRGSDTDTQYF		:::::::::0:-2:14:14:-4:-2:20:27:-3:45:::	TLML_20_	RNA
4227	CLONES_TRBTLML_20__baseline2_TCR-JV_cDNA_13_AGCCATGC_merged_170000.txt	6052	3	8.26128e-05	TGCGCCAGCAGCTTGGTGGCTAGCGGGACAGATACGCAGTATTTT	EEEEEEEEEEEEEEEEEEEEEEEEEEEEEEEEEEEEEEEEEEEEE	TRBV5-1*00(185)	TRBD2*00(40)	TRBJ2-3*00(230)		554|570|590|0|16||80.0	20|28|48|19|27||40.0	23|41|69|27|45||90.0												TGCGCCAGCAGCTTGGTGGCTAGCGGGACAGATACGCAGTATTTT	36								CASSLVASGTDTQYF		:::::::::0:0:16:19:-4:-4:27:27:-3:45:::	TLML_20_	RNA
4228	CLONES_TRBTLML_20__baseline2_TCR-JV_cDNA_13_AGCCATGC_merged_170000.txt	6053	3	8.26128e-05	TGCGCCAGCAGCTTGGCGGGACAGACTGGAAACACCATATATTTT	EEEEEEEEEEEEEEEEEEEEEEEEEEEEEEEEEEEEEEEEEEEEE	TRBV5-1*00(83)	TRBD1*00(35)	TRBJ1-3*00(240)		554|571|590|0|17||85.0	12|19|36|17|24||35.0	22|42|70|25|45||100.0												TGCGCCAGCAGCTTGGCGGGACAGACTGGAAACACCATATATTTT	36								CASSLAGQTGNTIYF		:::::::::0:1:17:17:0:-5:24:25:-2:45:::	TLML_20_	RNA
4229	CLONES_TRBTLML_20__baseline2_TCR-JV_cDNA_13_AGCCATGC_merged_170000.txt	6054	3	8.26128e-05	TGCGCCAGCAGCTTGGCGGACAGCCGATACAATGAGCAGTTCTTC	EEEEEEEEEEEEEEEEEEEEEEEEEEEEEEEEEEEEEEEEEEEEE	TRBV5-1*00(452.3)	TRBD1*00(30)	TRBJ2-1*00(73)		554|571|590|0|17||85.0	13|19|36|17|23||30.0	24|42|70|27|45||90.0												TGCGCCAGCAGCTTGGCGGACAGCCGATACAATGAGCAGTTCTTC	36								CASSLADSRYNEQFF		:::::::::0:1:17:17:-1:-5:23:27:-4:45:::	TLML_20_	RNA
4230	CLONES_TRBTLML_20__baseline2_TCR-JV_cDNA_13_AGCCATGC_merged_170000.txt	6055	3	8.26128e-05	TGCGCCAGCAGCTTGGGGTACAGTCAAGGCAATGAGCAGTTCTTC	EEEEEEEEEEEEEEEEEEEEEEEEEEEEEEEEEEEEEEEEEEEEE	TRBV5-1*00(380)		TRBJ2-1*00(220)		554|570|590|0|16||80.0		26|42|70|29|45||80.0												TGCGCCAGCAGCTTGGGGTACAGTCAAGGCAATGAGCAGTTCTTC	36								CASSLGYSQGNEQFF		:::::::::0:0:16:::::29:-6:45:::	TLML_20_	RNA
4231	CLONES_TRBTLML_20__baseline2_TCR-JV_cDNA_13_AGCCATGC_merged_170000.txt	6056	3	8.26128e-05	TGCGCCAGCAGCTTGGGGGTTCAGCCGACCGGGGAGCTGTTTTTT	EEEEEEEEEEEEEEEEEEEEEEEEEEEEEEEEEEEEEEEEEEEEE	TRBV5-1*00(220)		TRBJ2-2*00(230)		554|570|590|0|16||80.0		25|43|71|27|45||90.0												TGCGCCAGCAGCTTGGGGGTTCAGCCGACCGGGGAGCTGTTTTTT	36								CASSLGVQPTGELFF		:::::::::0:0:16:::::27:-5:45:::	TLML_20_	RNA
4232	CLONES_TRBTLML_20__baseline2_TCR-JV_cDNA_13_AGCCATGC_merged_170000.txt	6057	3	8.26128e-05	TGCGCCAGCAGCTTGGACGCGAAGAGGGTATACGAGCAGTACTTC	EEEEEEEEEEEEEEEEEEEEEEEEEEEEEEEEEEEEEEEEEEEEE	TRBV5-1*00(175)	TRBD2*00(25)	TRBJ2-7*00(215)		554|570|590|0|16||80.0	27|32|48|23|28||25.0	24|39|67|30|45||75.0												TGCGCCAGCAGCTTGGACGCGAAGAGGGTATACGAGCAGTACTTC	36								CASSLDAKRVYEQYF		:::::::::0:0:16:23:-11:0:28:30:-4:45:::	TLML_20_	RNA
4233	CLONES_TRBTLML_20__baseline2_TCR-JV_cDNA_13_AGCCATGC_merged_170000.txt	6058	3	8.26128e-05	TGCGCCAGCAGCTTGGAAAGGGCGGAAAGAACGACGCAGTATTTT	EEEEEEEEEEEEEEEEEEEEEEEEEEEEEEEEEEEEEEEEEEEEE	TRBV5-1*00(195)	TRBD1*00(25),TRBD2*00(25)	TRBJ2-3*00(200)		554|570|590|0|16||80.0	20|25|36|19|24||25.0;28|33|48|18|23||25.0	29|41|69|33|45||60.0												TGCGCCAGCAGCTTGGAAAGGGCGGAAAGAACGACGCAGTATTTT	36								CASSLERAERTTQYF		:::::::::0:0:16:19:-8:1:24:33:-9:45:::	TLML_20_	RNA
4234	CLONES_TRBTLML_20__baseline2_TCR-JV_cDNA_13_AGCCATGC_merged_170000.txt	6059	3	8.26128e-05	TGCGCCAGCAGCTTGAGTGGGGGTGTCTATCAGCCCCAGCATTTT	EEEEEEEEEEEEEEEEEEEEEEEEEEEEEEEEEEEEEEEEEEEEE	TRBV5-1*00(560)	TRBD1*00(25)	TRBJ1-5*00(184.7)		554|569|590|0|15||75.0	18|23|36|18|23||25.0	25|42|70|28|45||85.0												TGCGCCAGCAGCTTGAGTGGGGGTGTCTATCAGCCCCAGCATTTT	36								CASSLSGGVYQPQHF		:::::::::0:-1:15:18:-6:-1:23:28:-5:45:::	TLML_20_	RNA
4235	CLONES_TRBTLML_20__baseline2_TCR-JV_cDNA_13_AGCCATGC_merged_170000.txt	6060	3	8.26128e-05	TGCGCCAGCAGCTTAGAAAGTCATACCTACAATGAGCAGTTCTTC	EEEEEEEEEEEEEEEEEEEEEEEEEEEEEEEEEEEEEEEEEEEEE	TRBV5-1*00(540)		TRBJ2-1*00(240)		554|568|590|0|14||70.0		22|42|70|25|45||100.0												TGCGCCAGCAGCTTAGAAAGTCATACCTACAATGAGCAGTTCTTC	36								CASSLESHTYNEQFF		:::::::::0:-2:14:::::25:-2:45:::	TLML_20_	RNA
4236	CLONES_TRBTLML_20__baseline2_TCR-JV_cDNA_13_AGCCATGC_merged_170000.txt	6061	3	8.26128e-05	TGCGCCAGCAGCTCTCTTGGACAGGGTTCCTACGAGCAGTACTTC	EEEEEEEEEEEEEEEEEEEEEEEEEEEEEEEEEEEEEEEEAAAAA	TRBV5-1*00(729.7)	TRBD1*00(40)	TRBJ2-7*00(90)		554|567|590|0|13||65.0	13|21|36|18|26||40.0	21|39|67|27|45||90.0												TGCGCCAGCAGCTCTCTTGGACAGGGTTCCTACGAGCAGTACTTC	32								CASSSLGQGSYEQYF		:::::::::0:-3:13:18:-1:-3:26:27:-1:45:::	TLML_20_	RNA
4237	CLONES_TRBTLML_20__baseline2_TCR-JV_cDNA_13_AGCCATGC_merged_170000.txt	6062	3	8.26128e-05	TGCGCCAGCAGCTCTCTAGCGGGATCCACAGATACGCAGTATTTT	EEEEEEEEEEEEEEEEEEEEEEEEEEEEEEEEEEEEEEEEEEEEE	TRBV5-1*00(785)	TRBD2*00(45)	TRBJ2-3*00(165)		554|567|590|0|13||65.0	20|29|48|15|24||45.0	22|41|69|26|45||95.0												TGCGCCAGCAGCTCTCTAGCGGGATCCACAGATACGCAGTATTTT	36								CASSSLAGSTDTQYF		:::::::::0:-3:13:15:-4:-3:24:26:-2:45:::	TLML_20_	RNA
4238	CLONES_TRBTLML_20__baseline2_TCR-JV_cDNA_13_AGCCATGC_merged_170000.txt	6063	3	8.26128e-05	TGCGCCAGCAGCTCTCCGGGACAGGGAATTTATGAGCAGTTCTTC	EEEEEEEEEEEEEEEEEEEEEEEEEEEEEEEEEEEEEEEEEEEEE	TRBV5-1*00(112)	TRBD1*00(55)	TRBJ2-1*00(210)		554|567|590|0|13||65.0	10|21|36|15|26||55.0	28|42|70|31|45||70.0												TGCGCCAGCAGCTCTCCGGGACAGGGAATTTATGAGCAGTTCTTC	36								CASSSPGQGIYEQFF		:::::::::0:-3:13:15:2:-3:26:31:-8:45:::	TLML_20_	RNA
4239	CLONES_TRBTLML_20__baseline2_TCR-JV_cDNA_13_AGCCATGC_merged_170000.txt	6064	3	8.26128e-05	TGCGCCAGCAGCTCTATCCCGGGACAGAATTCACCCCTCCACTTT	EEEEEEEEEEEEEEEEEEEEEEEEEEEEEEEEEEEEEEEEEEEEE	TRBV5-1*00(502)	TRBD1*00(55)	TRBJ1-6*00(102)		554|567|590|0|13||65.0	8|19|36|16|27||55.0	27|45|73|27|45||90.0												TGCGCCAGCAGCTCTATCCCGGGACAGAATTCACCCCTCCACTTT	36								CASSSIPGQNSPLHF		:::::::::0:-3:13:16:4:-5:27:27:-7:45:::	TLML_20_	RNA
4240	CLONES_TRBTLML_20__baseline2_TCR-JV_cDNA_13_AGCCATGC_merged_170000.txt	6065	3	8.26128e-05	TGCGCCAGCAGCTCCGGGACTTACCCCCCAGATACGCAGTATTTT	EEEEEEEEEEEEEEEEEEEEEEEEEEEEEEEEEEEEEEEEEEEEE	TRBV5-1*00(420)	TRBD2*00(40),TRBD1*00(35)	TRBJ2-3*00(225)		554|567|590|0|13||65.0	14|22|48|13|21||40.0;10|17|36|13|20||35.0	24|41|69|28|45||85.0												TGCGCCAGCAGCTCCGGGACTTACCCCCCAGATACGCAGTATTTT	36								CASSSGTYPPDTQYF		:::::::::0:-3:13:13:2:-10:21:28:-4:45:::	TLML_20_	RNA
4241	CLONES_TRBTLML_20__baseline2_TCR-JV_cDNA_13_AGCCATGC_merged_170000.txt	6066	3	8.26128e-05	TGCGCCAGCAGCTCCACTAGCGGGAGGGGAGATACGCAGTATTTT	EEEEEEEEEEEEEEEEEEEEEEEEEEEEEEEEEEEEEEEEEAAAA	TRBV5-1*00(1329)	TRBD2*00(65)	TRBJ2-3*00(85)		554|567|590|0|13||65.0	19|32|48|15|28||65.0	25|41|69|29|45||80.0												TGCGCCAGCAGCTCCACTAGCGGGAGGGGAGATACGCAGTATTTT	32								CASSSTSGRGDTQYF		:::::::::0:-3:13:15:-3:0:28:29:-5:45:::	TLML_20_	RNA
4242	CLONES_TRBTLML_20__baseline2_TCR-JV_cDNA_13_AGCCATGC_merged_170000.txt	6067	3	8.26128e-05	TGCGCCAGCAGCTCGGGACTAGCGGGAGGCGGGGAGCTGTTTTTT	EEEEEEEEEEEEEEEEEEEEEEEEEEEEEEEEEEEEEEEEEEEEE	TRBV5-1*00(240)	TRBD2*00(80)	TRBJ2-2*00(220)		554|567|590|0|13||65.0	15|31|48|13|29||80.0	27|43|71|29|45||80.0												TGCGCCAGCAGCTCGGGACTAGCGGGAGGCGGGGAGCTGTTTTTT	36								CASSSGLAGGGELFF		:::::::::0:-3:13:13:1:-1:29:29:-7:45:::	TLML_20_	RNA
4243	CLONES_TRBTLML_20__baseline2_TCR-JV_cDNA_13_AGCCATGC_merged_170000.txt	6068	3	8.26128e-05	TGCGCCAGCAGCTCGACAGCGGCCACCTACAATGAGCAGTTCTTC	EEEEEEEEEEEEEEEEEEEEEEEEEEEEEEEEEEEEEEEEEEEEE	TRBV5-1*00(850)	TRBD1*00(25),TRBD2*00(25)	TRBJ2-1*00(125)		554|567|590|0|13||65.0	14|19|36|14|19||25.0;22|27|48|17|22||25.0	22|42|70|25|45||100.0												TGCGCCAGCAGCTCGACAGCGGCCACCTACAATGAGCAGTTCTTC	36								CASSSTAATYNEQFF		:::::::::0:-3:13:14:-2:-5:19:25:-2:45:::	TLML_20_	RNA
4244	CLONES_TRBTLML_20__baseline2_TCR-JV_cDNA_13_AGCCATGC_merged_170000.txt	6069	3	8.26128e-05	TGCGCCAGCAGCTGGGACAGGGGGGACTCCTACGAGCAGTACTTC	EEEEEEEEEEEEEEEEEEEEEEEEEEEEEEEEEEEEEEEEEEEEE	TRBV4-1*00(320)	TRBD1*00(55)	TRBJ2-7*00(235)		537|549|574|0|12||60.0	12|23|36|13|24||55.0	20|39|67|26|45||95.0												TGCGCCAGCAGCTGGGACAGGGGGGACTCCTACGAGCAGTACTTC	36								CASSWDRGDSYEQYF		:::::::::0:-5:12:13:0:-1:24:26:0:45:::	TLML_20_	RNA
4245	CLONES_TRBTLML_20__baseline2_TCR-JV_cDNA_13_AGCCATGC_merged_170000.txt	6070	3	8.26128e-05	TGCGCCAGCAGCTGGAGCGGGAGGAGGGCAGATACGCAGTATTTT	EEEEEEEEEEEEEEEEEEEEEEEEEEEEEEEEEEEEEEEEEEEEE	TRBV5-1*00(255)	TRBD2*00(45)	TRBJ2-3*00(225)		554|567|590|0|13||65.0	22|31|48|15|24||45.0	24|41|69|28|45||85.0												TGCGCCAGCAGCTGGAGCGGGAGGAGGGCAGATACGCAGTATTTT	36								CASSWSGRRADTQYF		:::::::::0:-3:13:15:-6:-1:24:28:-4:45:::	TLML_20_	RNA
4246	CLONES_TRBTLML_20__baseline2_TCR-JV_cDNA_13_AGCCATGC_merged_170000.txt	6071	3	8.26128e-05	TGCGCCAGCAGCCTAGCCGACAGGGGGGCCTACGAGCAGTACTTC	EEEEEEEEEEEEEEEEEEEEEEEEEEEEEEEEEEEEEEEEEEEEE	TRBV4-1*00(290),TRBV4-3*00(258)	TRBD1*00(45)	TRBJ2-7*00(219.7)		537|550|574|0|13||65.0;537|550|574|0|13||65.0	14|23|36|18|27||45.0	22|39|67|28|45||85.0												TGCGCCAGCAGCCTAGCCGACAGGGGGGCCTACGAGCAGTACTTC	36								CASSLADRGAYEQYF		:::::::::0:-4:13:18:-2:-1:27:28:-2:45:::	TLML_20_	RNA
4247	CLONES_TRBTLML_20__baseline2_TCR-JV_cDNA_13_AGCCATGC_merged_170000.txt	6072	3	8.26128e-05	TGCGCCAGCAGCCTAATAGACCGAAGGTCCTACGAGCAGTACTTC	EEEEEEEEEEEEEEEEEEEEEEEEEEEEEEEEEEEEEEEEEEEEE	TRBV4-1*00(894)		TRBJ2-7*00(230)		537|550|574|0|13||65.0		21|39|67|27|45||90.0												TGCGCCAGCAGCCTAATAGACCGAAGGTCCTACGAGCAGTACTTC	36								CASSLIDRRSYEQYF		:::::::::0:-4:13:::::27:-1:45:::	TLML_20_	RNA
4248	CLONES_TRBTLML_20__baseline2_TCR-JV_cDNA_13_AGCCATGC_merged_170000.txt	6073	3	8.26128e-05	TGCGCCAGCAGCCCGTTGCCAGGGCTCAATCAGCCCCAGCATTTT	EEEEEEEEEEEEEEEEEEEEEEEEEEEEEEEEEEEEEEEEEEEEE	TRBV5-1*00(555)	TRBD1*00(25),TRBD2*00(25)	TRBJ1-5*00(235)		554|566|590|0|12||60.0	16|21|36|19|24||25.0;28|33|48|20|25||25.0	23|42|70|26|45||95.0												TGCGCCAGCAGCCCGTTGCCAGGGCTCAATCAGCCCCAGCATTTT	36								CASSPLPGLNQPQHF		:::::::::0:-4:12:19:-4:-3:24:26:-3:45:::	TLML_20_	RNA
4249	CLONES_TRBTLML_20__baseline2_TCR-JV_cDNA_13_AGCCATGC_merged_170000.txt	6074	3	8.26128e-05	TGCGCCAGCAGCCCGGGGACTAGCGGGGCCGGGGAGCTGTTTTTT	EEEEEEEEEAEEEAEEEEEEEEEEEEEEEEEEEEEEEEEEEEEEE	TRBV5-1*00(472)	TRBD2*00(60)	TRBJ2-2*00(201)		554|566|590|0|12||60.0	16|28|48|15|27||60.0	26|43|71|28|45||85.0												TGCGCCAGCAGCCCGGGGACTAGCGGGGCCGGGGAGCTGTTTTTT	32								CASSPGTSGAGELFF		:::::::::0:-4:12:15:0:-4:27:28:-6:45:::	TLML_20_	RNA
4250	CLONES_TRBTLML_20__baseline2_TCR-JV_cDNA_13_AGCCATGC_merged_170000.txt	6075	3	8.26128e-05	TGCGCCAGCAGCCCACTAGCGGAGGTTTACAATGAGCAGTTCTTC	EEEEEEEEEEEEEEEEEEEEEEEEEEEEEEEEEEEEEEEEEEEEE	TRBV4-3*00(375),TRBV4-2*00(359)	TRBD2*00(40)	TRBJ2-1*00(230)		537|550|574|0|13||65.0;537|550|574|0|13|ST539C|49.0	19|27|48|14|22||40.0	24|42|70|27|45||90.0												TGCGCCAGCAGCCCACTAGCGGAGGTTTACAATGAGCAGTTCTTC	36								CASSPLAEVYNEQFF		:::::::::0:-4:13:14:-3:-5:22:27:-4:45:::	TLML_20_	RNA
4251	CLONES_TRBTLML_20__baseline2_TCR-JV_cDNA_13_AGCCATGC_merged_170000.txt	6076	3	8.26128e-05	TGCGCCAGCAGCCCAGGGGCGGGGGGCCCCAATGAGCAGTTCTTC	EEEEEEEEEEEEEEEEEEEEEEEEEEEEEEEEEEEEEEEEEEEEE	TRBV4-1*00(930)	TRBD2*00(34),TRBD1*00(30)	TRBJ2-1*00(180)		537|550|574|0|13||65.0	23|35|48|18|29|DA28|34.0;16|22|36|13|19||30.0	26|42|70|29|45||80.0												TGCGCCAGCAGCCCAGGGGCGGGGGGCCCCAATGAGCAGTTCTTC	36								CASSPGAGGPNEQFF		:::::::::0:-4:13:18:-7:3:29:29:-6:45:::	TLML_20_	RNA
4252	CLONES_TRBTLML_20__baseline2_TCR-JV_cDNA_13_AGCCATGC_merged_170000.txt	6077	3	8.26128e-05	TGCGCCAGCAGCCATTGGACAGGGGCCCCCTACGAGCAGTACTTC	EEEEEEEEEEEEEEEEEEEEEEEEEEEEEEEEEEEEEEEEEEAAA	TRBV4-1*00(825)	TRBD1*00(45)	TRBJ2-7*00(95)		537|551|574|0|14||70.0	13|22|36|16|25||45.0	22|39|67|28|45||85.0												TGCGCCAGCAGCCATTGGACAGGGGCCCCCTACGAGCAGTACTTC	32								CASSHWTGAPYEQYF		:::::::::0:-3:14:16:-1:-2:25:28:-2:45:::	TLML_20_	RNA
4253	CLONES_TRBTLML_20__baseline2_TCR-JV_cDNA_13_AGCCATGC_merged_170000.txt	6078	3	8.26128e-05	TGCGCCAGCAGCCACTTGCGGGGCAGCTACAATGAGCAGTTCTTC	EEEEEEEEEEEEEEEEEEEEEEEEEEEEEEEEEEEEEEEEEEEEE	TRBV5-1*00(120)	TRBD2*00(29),TRBD1*00(25)	TRBJ2-1*00(235)		554|566|590|0|12||60.0	19|28|48|13|22|SA22T|29.0;19|24|36|19|24||25.0	23|42|70|26|45||95.0												TGCGCCAGCAGCCACTTGCGGGGCAGCTACAATGAGCAGTTCTTC	36								CASSHLRGSYNEQFF		:::::::::0:-4:12:13:-3:-4:22:26:-3:45:::	TLML_20_	RNA
4254	CLONES_TRBTLML_20__baseline2_TCR-JV_cDNA_13_AGCCATGC_merged_170000.txt	6079	3	8.26128e-05	TGCGCCAGCAGCCACCTGGGACAGGGGAACACTGAAGCTTTCTTT	EEEEEEEEEEEEEEEEEEEEEEEEEEEEEEEEEEEEEEEEEEEEE	TRBV4-1*00(465)	TRBD1*00(45)	TRBJ1-1*00(235)		537|551|574|0|14||70.0	12|21|36|17|26||45.0	21|40|68|26|45||95.0												TGCGCCAGCAGCCACCTGGGACAGGGGAACACTGAAGCTTTCTTT	36								CASSHLGQGNTEAFF		:::::::::0:-3:14:17:0:-3:26:26:-1:45:::	TLML_20_	RNA
4255	CLONES_TRBTLML_20__baseline2_TCR-JV_cDNA_13_AGCCATGC_merged_170000.txt	6080	3	8.26128e-05	TGCGCCAGCAGCCACCGGGACCCCGGAGGTTCACCCCTCCACTTT	AAEEEEEEEEEEEEEEEEEEEEEEEEEEEEEEEEEEEEEEEEEEE	TRBV4-1*00(85)	TRBD1*00(35),TRBD2*00(35)	TRBJ1-6*00(204)		537|551|574|0|14||70.0	10|17|36|14|21||35.0;14|21|48|14|21||35.0	29|45|73|29|45||80.0												TGCGCCAGCAGCCACCGGGACCCCGGAGGTTCACCCCTCCACTTT	32								CASSHRDPGGSPLHF		:::::::::0:-3:14:14:2:-7:21:29:-9:45:::	TLML_20_	RNA
4256	CLONES_TRBTLML_20__baseline2_TCR-JV_cDNA_13_AGCCATGC_merged_170000.txt	6081	3	8.26128e-05	TGCGCCAGCAGCCAGCTCGGCCAGGGCATCTATGGCTACACCTTC	EEEEEEEEEEEEEEEEEEEEEEEEEEEEEEEEEEEEEEEEEEEEE	TRBV4-1*00(330)	TRBD1*00(25),TRBD2*00(25)	TRBJ1-2*00(220)		537|551|574|0|14||70.0	16|21|36|21|26||25.0;28|33|48|22|27||25.0	24|40|68|29|45||80.0												TGCGCCAGCAGCCAGCTCGGCCAGGGCATCTATGGCTACACCTTC	36								CASSQLGQGIYGYTF		:::::::::0:-3:14:21:-4:-3:26:29:-4:45:::	TLML_20_	RNA
4257	CLONES_TRBTLML_20__baseline2_TCR-JV_cDNA_13_AGCCATGC_merged_170000.txt	6082	3	8.26128e-05	TGCGCCAGCAGCCAGGTAGCTGGACCGGAAGAGACCCAGTACTTC	EEEEEEEEEEEEEEEEEEEEEEEEEEEEEEEEEEEEEEEEEEEEE	TRBV4-1*00(355)		TRBJ2-5*00(225)		537|551|574|0|14||70.0		23|40|68|28|45||85.0												TGCGCCAGCAGCCAGGTAGCTGGACCGGAAGAGACCCAGTACTTC	36								CASSQVAGPEETQYF		:::::::::0:-3:14:::::28:-3:45:::	TLML_20_	RNA
4258	CLONES_TRBTLML_20__baseline2_TCR-JV_cDNA_13_AGCCATGC_merged_170000.txt	6083	3	8.26128e-05	TGCGCCAGCAGCCAATTAGGCCTAGCCAAAAACATTCAGTACTTC	EEEEEEEEEEEEEEEEEEEEEEEEEEEEEEEEEEEEEEEEEEEEE	TRBV4-1*00(334)		TRBJ2-4*00(116)		537|552|574|0|15||75.0		18|42|70|21|45||120.0												TGCGCCAGCAGCCAATTAGGCCTAGCCAAAAACATTCAGTACTTC	36								CASSQLGLAKNIQYF		:::::::::0:-2:15:::::21:2:45:::	TLML_20_	RNA
4259	CLONES_TRBTLML_20__baseline2_TCR-JV_cDNA_13_AGCCATGC_merged_170000.txt	6084	3	8.26128e-05	TGCGCCAGCAGCCAACCCCTAGCGGACCTAAATGAGCAGTTCTTC	EEEEEEEEEEEEEEEEEEEEEEEEEEEEEEEEEEEEEEEEEEEEE	TRBV4-3*00(500),TRBV4-2*00(484)	TRBD2*00(35)	TRBJ2-1*00(215)		537|552|574|0|15||75.0;537|552|574|0|15|ST539C|59.0	20|27|48|18|25||35.0	27|42|70|30|45||75.0												TGCGCCAGCAGCCAACCCCTAGCGGACCTAAATGAGCAGTTCTTC	36								CASSQPLADLNEQFF		:::::::::0:-2:15:18:-4:-5:25:30:-7:45:::	TLML_20_	RNA
4260	CLONES_TRBTLML_20__baseline2_TCR-JV_cDNA_13_AGCCATGC_merged_170000.txt	6085	3	8.26128e-05	TGCGCCAGCAGCCAACCGACAGCAGCTAACTATGGCTACACCTTC	EEEEEEEEEEEEEEEEEEEEEEEEEEEEEEEEEEEEEEEEEEEEE	TRBV4-1*00(885)	TRBD1*00(25)	TRBJ1-2*00(250)		537|552|574|0|15||75.0	14|19|36|17|22||25.0	18|40|68|23|45||110.0												TGCGCCAGCAGCCAACCGACAGCAGCTAACTATGGCTACACCTTC	36								CASSQPTAANYGYTF		:::::::::0:-2:15:17:-2:-5:22:23:2:45:::	TLML_20_	RNA
4261	CLONES_TRBTLML_20__baseline2_TCR-JV_cDNA_13_AGCCATGC_merged_170000.txt	6086	3	8.26128e-05	TGCGCCAGCAGCCAAGTCGGCAGGAACAACAATGAGCAGTTCTTC	EEEEEEEEEEEEEEEEEEEEEEEEEEEEEEEEEEEEEEEEEEEEE	TRBV4-1*00(690)		TRBJ2-1*00(225)		537|553|574|0|16||80.0		25|42|70|28|45||85.0												TGCGCCAGCAGCCAAGTCGGCAGGAACAACAATGAGCAGTTCTTC	36								CASSQVGRNNNEQFF		:::::::::0:-1:16:::::28:-5:45:::	TLML_20_	RNA
4262	CLONES_TRBTLML_20__baseline2_TCR-JV_cDNA_13_AGCCATGC_merged_170000.txt	6087	3	8.26128e-05	TGCGCCAGCAGCCAAGTGGGGTCTCGGAATCAGCCCCAGCATTTT	EEEEEEEEEEEEEEEEEEEEEEEEEEEEEEEEEEEEEEEEEEEEE	TRBV4-1*00(160),TRBV4-3*00(144)		TRBJ1-5*00(230)		537|553|574|0|16||80.0;537|553|574|0|16||80.0		24|42|70|27|45||90.0												TGCGCCAGCAGCCAAGTGGGGTCTCGGAATCAGCCCCAGCATTTT	36								CASSQVGSRNQPQHF		:::::::::0:-1:16:::::27:-4:45:::	TLML_20_	RNA
4263	CLONES_TRBTLML_20__baseline2_TCR-JV_cDNA_13_AGCCATGC_merged_170000.txt	6088	3	8.26128e-05	TGCGCCAGCAGCCAAGTAGCGGGAGGCACAGATACGCAGTATTTT	EEEEEEEEEEEEEEEEEEEEEEEEEEEEEEEEEEEEEEEEEEEEE	TRBV4-1*00(844.7)	TRBD2*00(45)	TRBJ2-3*00(240)		537|553|574|0|16||80.0	21|30|48|16|25||45.0	21|41|69|25|45||100.0												TGCGCCAGCAGCCAAGTAGCGGGAGGCACAGATACGCAGTATTTT	36								CASSQVAGGTDTQYF		:::::::::0:-1:16:16:-5:-2:25:25:-1:45:::	TLML_20_	RNA
4264	CLONES_TRBTLML_20__baseline2_TCR-JV_cDNA_13_AGCCATGC_merged_170000.txt	6089	3	8.26128e-05	TGCGCCAGCAGCCAAGCCCCAGGGGGAACCTACGAGCAGTACTTC	EEEEEEEEEEEEEEEEEEEEEEEEEEEEEEEEEEEEEEEEEEEEE	TRBV4-1*00(404.7)	TRBD1*00(35)	TRBJ2-7*00(219.7)		537|553|574|0|16||80.0	16|23|36|19|26||35.0	22|39|67|28|45||85.0												TGCGCCAGCAGCCAAGCCCCAGGGGGAACCTACGAGCAGTACTTC	36								CASSQAPGGTYEQYF		:::::::::0:-1:16:19:-4:-1:26:28:-2:45:::	TLML_20_	RNA
4265	CLONES_TRBTLML_20__baseline2_TCR-JV_cDNA_13_AGCCATGC_merged_170000.txt	6090	3	8.26128e-05	TGCGCCAGCAGCCAAGCGGGCAGGGGAAATGAAAAACTGTTTTTT	EEEEEEEEEEEEEEEEEEEEEEEEEEEEEEEEEEEEEEEEEEEEE	TRBV4-1*00(527.7)	TRBD1*00(30)	TRBJ1-4*00(172.7)		537|553|574|0|16||80.0	16|22|36|20|26||30.0	25|43|71|27|45||90.0												TGCGCCAGCAGCCAAGCGGGCAGGGGAAATGAAAAACTGTTTTTT	36								CASSQAGRGNEKLFF		:::::::::0:-1:16:20:-4:-2:26:27:-5:45:::	TLML_20_	RNA
4266	CLONES_TRBTLML_20__baseline2_TCR-JV_cDNA_13_AGCCATGC_merged_170000.txt	6091	3	8.26128e-05	TGCGCCAGCAGCCAAGGGCCTAGCGGGAGAGGCGAGCAGTACTTC	EEEEEEEEEEEEEEEEEEEEEEEEEEEEEEEEEEEEEEEEEEEEE	TRBV4-1*00(684.7)	TRBD2*00(50)	TRBJ2-7*00(205)		537|553|574|0|16||80.0	20|30|48|19|29||50.0	26|39|67|32|45||65.0												TGCGCCAGCAGCCAAGGGCCTAGCGGGAGAGGCGAGCAGTACTTC	36								CASSQGPSGRGEQYF		:::::::::0:-1:16:19:-4:-2:29:32:-6:45:::	TLML_20_	RNA
4267	CLONES_TRBTLML_20__baseline2_TCR-JV_cDNA_13_AGCCATGC_merged_170000.txt	6092	3	8.26128e-05	TGCGCCAGCAGCCAAGATTCATGGACGGGAGAGACCCAGTACTTC	EEEEEEEEEEEEEEEEEEEEEEEEEEEEEEEEEEEEEEEEEEEEE	TRBV4-1*00(200),TRBV4-3*00(184)		TRBJ2-5*00(220)		537|555|574|0|18||90.0;537|555|574|0|18||90.0		24|40|68|29|45||80.0												TGCGCCAGCAGCCAAGATTCATGGACGGGAGAGACCCAGTACTTC	36								CASSQDSWTGETQYF		:::::::::0:1:18:::::29:-4:45:::	TLML_20_	RNA
4268	CLONES_TRBTLML_20__baseline2_TCR-JV_cDNA_13_AGCCATGC_merged_170000.txt	6093	3	8.26128e-05	TGCGCCAGCAGCCAAGATTGGGCTGGCGGCACTGAAGCTTTCTTT	EEEEEEEEEEEEEEEEEEEEEEEEEEEEEEEEEEEEEEEEEEEEE	TRBV4-1*00(595)		TRBJ1-1*00(220)		537|555|574|0|18||90.0		24|40|68|29|45||80.0												TGCGCCAGCAGCCAAGATTGGGCTGGCGGCACTGAAGCTTTCTTT	36								CASSQDWAGGTEAFF		:::::::::0:1:18:::::29:-4:45:::	TLML_20_	RNA
4269	CLONES_TRBTLML_20__baseline2_TCR-JV_cDNA_13_AGCCATGC_merged_170000.txt	6094	3	8.26128e-05	TGCGCCAGCAGCCAAGATCCCGGACCTGAAGAGACCCAGTACTTC	EEEEEEEEEEEEEEEEEAEEEEEEEEEEEEEEEEEEEEEEEEEEE	TRBV4-1*00(726)		TRBJ2-5*00(225)		537|556|574|0|19||95.0		23|40|68|28|45||85.0												TGCGCCAGCAGCCAAGATCCCGGACCTGAAGAGACCCAGTACTTC	32								CASSQDPGPEETQYF		:::::::::0:2:19:::::28:-3:45:::	TLML_20_	RNA
4270	CLONES_TRBTLML_20__baseline2_TCR-JV_cDNA_13_AGCCATGC_merged_170000.txt	6095	3	8.26128e-05	TGCGCCAGCAGCCAAGATAGGCAGAGAAACTATGGCTACACCTTC	EEEEEEEEEEEEEEEEEEEEEEEEEEEEEEEEEEEEEEEEEEEEE	TRBV4-1*00(520)		TRBJ1-2*00(230)		537|555|574|0|18||90.0		22|40|68|27|45||90.0												TGCGCCAGCAGCCAAGATAGGCAGAGAAACTATGGCTACACCTTC	36								CASSQDRQRNYGYTF		:::::::::0:1:18:::::27:-2:45:::	TLML_20_	RNA
4271	CLONES_TRBTLML_20__baseline2_TCR-JV_cDNA_13_AGCCATGC_merged_170000.txt	6096	3	8.26128e-05	TGCGCCAGCAGCCAAGATAACGGGCCCACCTACGAGCAGTACTTC	EEEEEEEEEEEEEEEEEEEEEEEEEEEEEEEEEEEEEEEEEEEEE	TRBV4-1*00(626.7)	TRBD2*00(30)	TRBJ2-7*00(225)		537|555|574|0|18||90.0	29|35|48|21|27||30.0	22|39|67|28|45||85.0												TGCGCCAGCAGCCAAGATAACGGGCCCACCTACGAGCAGTACTTC	36								CASSQDNGPTYEQYF		:::::::::0:1:18:21:-13:3:27:28:-2:45:::	TLML_20_	RNA
4272	CLONES_TRBTLML_20__baseline2_TCR-JV_cDNA_13_AGCCATGC_merged_170000.txt	6097	3	8.26128e-05	TGCGCCAGCAGCCAAGATAACAGGGTAAATGAAAAACTGTTTTTT	EEEEEEEEEEEEEEEEEEEEEEEEEEEEEEEEEEEEEEEEEEEEE	TRBV4-1*00(550)	TRBD1*00(30)	TRBJ1-4*00(230)		537|555|574|0|18||90.0	15|21|36|19|25||30.0	25|43|71|27|45||90.0												TGCGCCAGCAGCCAAGATAACAGGGTAAATGAAAAACTGTTTTTT	36								CASSQDNRVNEKLFF		:::::::::0:1:18:19:-3:-3:25:27:-5:45:::	TLML_20_	RNA
4273	CLONES_TRBTLML_20__baseline2_TCR-JV_cDNA_13_AGCCATGC_merged_170000.txt	6098	3	8.26128e-05	TGCGCCAGCAGCCAAGACCGGGACAGTTCCTACGAGCAGTACTTC	EEEEEEEEEEEEEEEEEEEEEEEEEEEEEEEEEEEEEEEEEEEEE	TRBV4-3*00(155),TRBV4-1*00(139),TRBV4-2*00(139)	TRBD1*00(45)	TRBJ2-7*00(230)		537|554|574|0|17||85.0;537|554|574|0|17||85.0;537|554|574|0|17|ST539C|69.0	10|19|36|17|26||45.0	21|39|67|27|45||90.0												TGCGCCAGCAGCCAAGACCGGGACAGTTCCTACGAGCAGTACTTC	36								CASSQDRDSSYEQYF		:::::::::0:0:17:17:2:-5:26:27:-1:45:::	TLML_20_	RNA
4274	CLONES_TRBTLML_20__baseline2_TCR-JV_cDNA_13_AGCCATGC_merged_170000.txt	6099	3	8.26128e-05	TGCGCCAGCAGCCAAGACAGGGGAGCCAAAAACATTCAGTACTTC	EEEEEEEEEEEEEEEEEEEEEEEAEEEEEEEEEEEEEEEEEEEEE	TRBV4-3*00(480),TRBV4-2*00(464)	TRBD1*00(30)	TRBJ2-4*00(250)		537|554|574|0|17||85.0;537|554|574|0|17|ST539C|69.0	16|22|36|17|23||30.0	20|42|70|23|45||110.0												TGCGCCAGCAGCCAAGACAGGGGAGCCAAAAACATTCAGTACTTC	32								CASSQDRGAKNIQYF		:::::::::0:0:17:17:-4:-2:23:23:0:45:::	TLML_20_	RNA
4275	CLONES_TRBTLML_20__baseline2_TCR-JV_cDNA_13_AGCCATGC_merged_170000.txt	6100	3	8.26128e-05	TGCGCCAGCAGCCAAGAGCAGGGGGCCTCCTATGGCTACACCTTC	EEEEEEEEEEEEEEEEEEEEEEEEEEEEEEEEEEEEEEEEEEEEE	TRBV4-1*00(165),TRBV4-3*00(149)	TRBD1*00(40)	TRBJ1-2*00(220)		537|554|574|0|17||85.0;537|554|574|0|17||85.0	16|24|36|18|26||40.0	24|40|68|29|45||80.0												TGCGCCAGCAGCCAAGAGCAGGGGGCCTCCTATGGCTACACCTTC	36								CASSQEQGASYGYTF		:::::::::0:0:17:18:-4:0:26:29:-4:45:::	TLML_20_	RNA
4276	CLONES_TRBTLML_20__baseline2_TCR-JV_cDNA_13_AGCCATGC_merged_170000.txt	6101	3	8.26128e-05	TGCGCCAGCAGCCAAGAAGGGGGACAGGGGGACGAGCAGTACTTC	EEEEEEEEEEEEEEEEEAEAEEEEEEEEEEEEEEEAEEE6EEEEE	TRBV4-1*00(636)	TRBD1*00(55)	TRBJ2-7*00(210)		537|554|574|0|17||85.0	12|23|36|20|31||55.0	25|39|67|31|45||70.0												TGCGCCAGCAGCCAAGAAGGGGGACAGGGGGACGAGCAGTACTTC	21								CASSQEGGQGDEQYF		:::::::::0:0:17:20:0:-1:31:31:-5:45:::	TLML_20_	RNA
4277	CLONES_TRBTLML_20__baseline2_TCR-JV_cDNA_13_AGCCATGC_merged_170000.txt	6102	3	8.26128e-05	TGCGCCAGCAGCCAAGAAGACAGGGTTGGAAACACCATATATTTT	EEEEEEEEEEEEEEEEEEEEEEEEEEEEEEEEEEEEEEEEEEEEE	TRBV4-1*00(190),TRBV4-3*00(174)	TRBD1*00(35)	TRBJ1-3*00(235)		537|554|574|0|17||85.0;537|554|574|0|17||85.0	14|21|36|18|25||35.0	23|42|70|26|45||95.0												TGCGCCAGCAGCCAAGAAGACAGGGTTGGAAACACCATATATTTT	36								CASSQEDRVGNTIYF		:::::::::0:0:17:18:-2:-3:25:26:-3:45:::	TLML_20_	RNA
4278	CLONES_TRBTLML_20__baseline2_TCR-JV_cDNA_13_AGCCATGC_merged_170000.txt	6103	3	8.26128e-05	TGCGCCAGCAGCGGGGGACTGCCTATGGGCTACGAGCAGTACTTC	EEEEEEEEEEEEEEEEEEEEEEEEEEEEEEEEEEEEEEEEEEEEE	TRBV5-1*00(500)	TRBD2*00(30)	TRBJ2-7*00(220)		554|566|590|0|12||60.0	16|22|48|14|20||30.0	23|39|67|29|45||80.0												TGCGCCAGCAGCGGGGGACTGCCTATGGGCTACGAGCAGTACTTC	36								CASSGGLPMGYEQYF		:::::::::0:-4:12:14:0:-10:20:29:-3:45:::	TLML_20_	RNA
4279	CLONES_TRBTLML_20__baseline2_TCR-JV_cDNA_13_AGCCATGC_merged_170000.txt	6104	3	8.26128e-05	TGCGCCAGCAGCGGAAACTACAGGTGGCCCGGGGAGCTGTTTTTT	EEEEEEEEEEEEEEEEEEEEEEEEEEEEEEEEEEEEEEEEEEEEE	TRBV5-1*00(740)	TRBD1*00(29)	TRBJ2-2*00(125)		554|566|590|0|12||60.0	15|24|36|19|28|SG20T|29.0	26|43|71|28|45||85.0												TGCGCCAGCAGCGGAAACTACAGGTGGCCCGGGGAGCTGTTTTTT	36								CASSGNYRWPGELFF		:::::::::0:-4:12:19:-3:0:28:28:-6:45:::	TLML_20_	RNA
4280	CLONES_TRBTLML_20__baseline2_TCR-JV_cDNA_13_AGCCATGC_merged_170000.txt	6105	3	8.26128e-05	TGCGCCAGCAGCGAACGGGACAGGGGGCGGGTTGAGCAGTTCTTC	EEEEEEEEEEEEEEEEEEEEEEEEEEEEEEEEEEEEEEEEEEEEE	TRBV5-1*00(295)	TRBD1*00(70)	TRBJ2-1*00(205)		554|566|590|0|12||60.0	11|25|36|15|29||70.0	29|42|70|32|45||65.0												TGCGCCAGCAGCGAACGGGACAGGGGGCGGGTTGAGCAGTTCTTC	36								CASSERDRGRVEQFF		:::::::::0:-4:12:15:1:1:29:32:-9:45:::	TLML_20_	RNA
4281	CLONES_TRBTLML_20__baseline2_TCR-JV_cDNA_13_AGCCATGC_merged_170000.txt	6106	3	8.26128e-05	TGCGCCAGCAGCACAAGACAGGGAGACACCGGGGAGCTGTTTTTT	EEEEEEEEEEEEEEEEEEEEEEEEEEEEEEEEEEEEEEEEEEEEE	TRBV5-1*00(165)	TRBD1*00(35)	TRBJ2-2*00(240)		554|566|590|0|12||60.0	14|21|36|16|23||35.0	23|43|71|25|45||100.0												TGCGCCAGCAGCACAAGACAGGGAGACACCGGGGAGCTGTTTTTT	36								CASSTRQGDTGELFF		:::::::::0:-4:12:16:-2:-3:23:25:-3:45:::	TLML_20_	RNA
4282	CLONES_TRBTLML_20__baseline2_TCR-JV_cDNA_13_AGCCATGC_merged_170000.txt	6107	3	8.26128e-05	TGCGCCAGCAGCAGCCATGGACAGGGGGCCTACGAGCAGTACTTC	EEEEEEEEEEEEEEEEEEEEEEEEEEEEEEEEEEEEEEEEEEEEE	TRBV5-1*00(165)	TRBD1*00(50)	TRBJ2-7*00(225)		554|566|590|0|12||60.0	13|23|36|18|28||50.0	22|39|67|28|45||85.0												TGCGCCAGCAGCAGCCATGGACAGGGGGCCTACGAGCAGTACTTC	36								CASSSHGQGAYEQYF		:::::::::0:-4:12:18:-1:-1:28:28:-2:45:::	TLML_20_	RNA
4283	CLONES_TRBTLML_20__baseline2_TCR-JV_cDNA_13_AGCCATGC_merged_170000.txt	6108	3	8.26128e-05	TGCGCCAGCAGAGCCGGGACAGGGTTGACCTACGAGCAGTACTTC	EEEEEEEEEEEEEEEEEEEEEEEEEEEEEEEEEEEEEEEEEEEEE	TRBV10-2*00(145)	TRBD1*00(55)	TRBJ2-7*00(225)		533|544|570|0|11||55.0	10|21|36|13|24||55.0	22|39|67|28|45||85.0												TGCGCCAGCAGAGCCGGGACAGGGTTGACCTACGAGCAGTACTTC	36								CASRAGTGLTYEQYF		:::::::::0:-6:11:13:2:-3:24:28:-2:45:::	TLML_20_	RNA
4284	CLONES_TRBTLML_20__baseline2_TCR-JV_cDNA_13_AGCCATGC_merged_170000.txt	6109	3	8.26128e-05	TGCGCCAGCAGAGAGAGCGGGAGCTCCTACAATGAGCAGTTCTTC	EEEEEEEEEEEEEEEEEEEEEEEEEEEEEEEEEEEEEEEEEEEEE	TRBV4-3*00(485),TRBV4-2*00(469)		TRBJ2-1*00(270)		537|548|574|0|11||55.0;537|548|574|0|11|ST539C|39.0		16|42|70|19|45||130.0												TGCGCCAGCAGAGAGAGCGGGAGCTCCTACAATGAGCAGTTCTTC	36								CASRESGSSYNEQFF		:::::::::0:-6:11:::::19:4:45:::	TLML_20_	RNA
4285	CLONES_TRBTLML_20__baseline2_TCR-JV_cDNA_13_AGCCATGC_merged_170000.txt	6119	3	8.26128e-05	TGCAGTGCTTTGGACAGGGGGCGAAATATTGATACGCAGTATTTT	EEEEEEEEEEEEEEEEEEEEEEEEEEEEEEEEEEEEEEEEEEEEE	TRBV20-1*00(600)	TRBD1*00(60)	TRBJ2-3*00(215)		759|768|793|0|9||45.0	13|25|36|11|23||60.0	26|41|69|30|45||75.0												TGCAGTGCTTTGGACAGGGGGCGAAATATTGATACGCAGTATTTT	36								CSALDRGRNIDTQYF		:::::::::0:-5:9:11:-1:1:23:30:-6:45:::	TLML_20_	RNA
4286	CLONES_TRBTLML_20__baseline2_TCR-JV_cDNA_13_AGCCATGC_merged_170000.txt	6120	3	8.26128e-05	TGCAGTGCTTCCTTCGATCTCGACATTCACAATGAGCAGTTCTTC	EEEEEEEEEEEEEEEEEEEEEEEEEEEEEEEEEEEEEEEEEEEEE	TRBV20-1*00(270)		TRBJ2-1*00(225)		759|768|793|0|9||45.0		25|42|70|28|45||85.0												TGCAGTGCTTCCTTCGATCTCGACATTCACAATGAGCAGTTCTTC	36								CSASFDLDIHNEQFF		:::::::::0:-5:9:::::28:-5:45:::	TLML_20_	RNA
4287	CLONES_TRBTLML_20__baseline2_TCR-JV_cDNA_13_AGCCATGC_merged_170000.txt	6121	3	8.26128e-05	TGCAGTGCTCGCTCGAGCGGGAGCGTGACCGGGGAGCTGTTTTTT	EEEEEEEEEEEEEEEEEEEEEEEEEEEEEEEEEEEEEEEEEEEEE	TRBV20-1*00(345)	TRBD2*00(40)	TRBJ2-2*00(230)		759|768|793|0|9||45.0	22|30|48|15|23||40.0	25|43|71|27|45||90.0												TGCAGTGCTCGCTCGAGCGGGAGCGTGACCGGGGAGCTGTTTTTT	36								CSARSSGSVTGELFF		:::::::::0:-5:9:15:-6:-2:23:27:-5:45:::	TLML_20_	RNA
4288	CLONES_TRBTLML_20__baseline2_TCR-JV_cDNA_13_AGCCATGC_merged_170000.txt	6122	3	8.26128e-05	TGCAGTGCTGAAGAACTGGACTGGTTCCAAGAGACCCAGTACTTC	EEEEEEEEEEEEEEEEEEEEEEEEEEEEEEEEEAEEEEEEEEEEE	TRBV20-1*00(200)		TRBJ2-5*00(244)		759|768|793|0|9||45.0		16|40|68|21|45|SA20T|104.0												TGCAGTGCTGAAGAACTGGACTGGTTCCAAGAGACCCAGTACTTC	32								CSAEELDWFQETQYF		:::::::::0:-5:9:::::21:4:45:::	TLML_20_	RNA
4289	CLONES_TRBTLML_20__baseline2_TCR-JV_cDNA_13_AGCCATGC_merged_170000.txt	6123	3	8.26128e-05	TGCAGTGCTATGAACAGAATCCTAGCCAAAAACATTCAGTACTTC	EEEEEEEEEEEEEEEEEEEEEEEEEEEEEEEEEEEEEEEEEEEEE	TRBV20-1*00(510)		TRBJ2-4*00(260)		759|769|793|0|10||50.0		18|42|70|21|45||120.0												TGCAGTGCTATGAACAGAATCCTAGCCAAAAACATTCAGTACTTC	36								CSAMNRILAKNIQYF		:::::::::0:-4:10:::::21:2:45:::	TLML_20_	RNA
4290	CLONES_TRBTLML_20__baseline2_TCR-JV_cDNA_13_AGCCATGC_merged_170000.txt	6124	3	8.26128e-05	TGCAGTGCTAGTCCCCTAGCGGGAGTAGGTTACGAGCAGTACTTC	EEEEEEEEEEEEEEEEEEEEEEEEEEEEEEEEEEEEEEEEEEEEE	TRBV20-1*00(434.3)	TRBD2*00(50)	TRBJ2-7*00(215)		759|770|793|0|11||55.0	20|30|48|15|25||50.0	24|39|67|30|45||75.0												TGCAGTGCTAGTCCCCTAGCGGGAGTAGGTTACGAGCAGTACTTC	36								CSASPLAGVGYEQYF		:::::::::0:-3:11:15:-4:-2:25:30:-4:45:::	TLML_20_	RNA
4291	CLONES_TRBTLML_20__baseline2_TCR-JV_cDNA_13_AGCCATGC_merged_170000.txt	6125	3	8.26128e-05	TGCAGTGCTAGTCGACAGGCCGCTCGGGGAGATACGCAGTATTTT	EEEEEEEEEEEEEEEEEEEEEEEEEEEEEEEEEEEEEEEEEEEEE	TRBV20-1*00(420)	TRBD1*00(30)	TRBJ2-3*00(214.7)		759|770|793|0|11||55.0	14|20|36|13|19||30.0	25|41|69|29|45||80.0												TGCAGTGCTAGTCGACAGGCCGCTCGGGGAGATACGCAGTATTTT	36								CSASRQAARGDTQYF		:::::::::0:-3:11:13:-2:-4:19:29:-5:45:::	TLML_20_	RNA
4292	CLONES_TRBTLML_20__baseline2_TCR-JV_cDNA_13_AGCCATGC_merged_170000.txt	6126	3	8.26128e-05	TGCAGTGCTAGTGAGGGGACAGCGAACACCGGGGAGCTGTTTTTT	EEEEEEEEEEEEEEEEEEEEEEEEEEEEEEEEEEEEEEEEEEEEE	TRBV20-1*00(520)	TRBD1*00(30)	TRBJ2-2*00(260)		759|770|793|0|11||55.0	12|18|36|15|21||30.0	19|43|71|21|45||120.0												TGCAGTGCTAGTGAGGGGACAGCGAACACCGGGGAGCTGTTTTTT	36								CSASEGTANTGELFF		:::::::::0:-3:11:15:0:-6:21:21:1:45:::	TLML_20_	RNA
4293	CLONES_TRBTLML_20__baseline2_TCR-JV_cDNA_13_AGCCATGC_merged_170000.txt	6127	3	8.26128e-05	TGCAGTGCTAGCCGGCCGCCTGCATCTGGAAACACCATATATTTT	EEEEEEEEEEEEEEEEEEEEEEEEEEEEEEEEEEEEEEEEEEEEE	TRBV20-1*00(439)		TRBJ1-3*00(245)		759|770|793|0|11||55.0		21|42|70|24|45||105.0												TGCAGTGCTAGCCGGCCGCCTGCATCTGGAAACACCATATATTTT	36								CSASRPPASGNTIYF		:::::::::0:-3:11:::::24:-1:45:::	TLML_20_	RNA
4294	CLONES_TRBTLML_20__baseline2_TCR-JV_cDNA_13_AGCCATGC_merged_170000.txt	6128	3	8.26128e-05	TGCAGTGCTAGCAGGGGCCGATTCTATAATTCACCCCTCCACTTT	EEEEEEEEEEEEEEEEEEEEEEEEEEEEEEEEEEEEEEEEEEEEE	TRBV20-1*00(340)	TRBD1*00(30)	TRBJ1-6*00(234)		759|770|793|0|11||55.0	16|22|36|11|17||30.0	23|45|73|23|45||110.0												TGCAGTGCTAGCAGGGGCCGATTCTATAATTCACCCCTCCACTTT	36								CSASRGRFYNSPLHF		:::::::::0:-3:11:11:-4:-2:17:23:-3:45:::	TLML_20_	RNA
4295	CLONES_TRBTLML_20__baseline2_TCR-JV_cDNA_13_AGCCATGC_merged_170000.txt	6129	3	8.26128e-05	TGCAGTGCTAGGCCACCGGGAGTACGGTACAATGAGCAGTTCTTC	EEEEEEEEEEEEEEEEEEEEEEEEEEEEAEEEEEEEEEEEEEEEE	TRBV20-1*00(345)	TRBD1*00(30),TRBD2*00(30)	TRBJ2-1*00(230)		759|770|793|0|11||55.0	10|16|36|15|21||30.0;14|20|48|15|21||30.0	24|42|70|27|45||90.0												TGCAGTGCTAGGCCACCGGGAGTACGGTACAATGAGCAGTTCTTC	32								CSARPPGVRYNEQFF		:::::::::0:-3:11:15:2:-8:21:27:-4:45:::	TLML_20_	RNA
4296	CLONES_TRBTLML_20__baseline2_TCR-JV_cDNA_13_AGCCATGC_merged_170000.txt	6130	3	8.26128e-05	TGCAGTGCTAGGGCCGTAGCGGGAGAGAACAATGAGCAGTTCTTC	EEEEEEEEEEEEEEEEEEEEEEEEEEEEEEEEEEEEEEEEEEEEE	TRBV20-1*00(380)	TRBD2*00(45)	TRBJ2-1*00(219.7)		759|770|793|0|11||55.0	21|30|48|16|25||45.0	25|42|70|28|45||85.0												TGCAGTGCTAGGGCCGTAGCGGGAGAGAACAATGAGCAGTTCTTC	36								CSARAVAGENNEQFF		:::::::::0:-3:11:16:-5:-2:25:28:-5:45:::	TLML_20_	RNA
4297	CLONES_TRBTLML_20__baseline2_TCR-JV_cDNA_13_AGCCATGC_merged_170000.txt	6131	3	8.26128e-05	TGCAGTGCTAGACCCAGTGGACAGACGACGACTGAAGCTTTCTTT	EEEEEEEEEEEEEEEEEEEEEEEEEEEEEEEEEEEEEEEEEEEEA	TRBV20-1*00(1104)	TRBD1*00(30)	TRBJ1-1*00(95)		759|771|793|0|12||60.0	13|19|36|18|24||30.0	25|40|68|30|45||75.0												TGCAGTGCTAGACCCAGTGGACAGACGACGACTGAAGCTTTCTTT	32								CSARPSGQTTTEAFF		:::::::::0:-2:12:18:-1:-5:24:30:-5:45:::	TLML_20_	RNA
4298	CLONES_TRBTLML_20__baseline2_TCR-JV_cDNA_13_AGCCATGC_merged_170000.txt	6132	3	8.26128e-05	TGCAGTGCTAGACGTAGGGGGGTTGTGAATCAGCCCCAGCATTTT	EEEEEEEEEEEEEEEEEEEEEEEEEEEEEEEEEEEEEEEEEEEEE	TRBV20-1*00(440)	TRBD1*00(30)	TRBJ1-5*00(230)		759|771|793|0|12||60.0	17|23|36|15|21||30.0	24|42|70|27|45||90.0												TGCAGTGCTAGACGTAGGGGGGTTGTGAATCAGCCCCAGCATTTT	36								CSARRRGVVNQPQHF		:::::::::0:-2:12:15:-5:-1:21:27:-4:45:::	TLML_20_	RNA
4299	CLONES_TRBTLML_20__baseline2_TCR-JV_cDNA_13_AGCCATGC_merged_170000.txt	6133	3	8.26128e-05	TGCAGTGCTAGAGATTGGTCGGCTCCTCACTATGGCTACACCTTC	EEEEEEEEEEEEEEEEEEEEEEEEEEEEEEEEEEEEEEEEEAEEE	TRBV20-1*00(335)		TRBJ1-2*00(219.7)		759|774|793|0|15||75.0		23|40|68|28|45||85.0												TGCAGTGCTAGAGATTGGTCGGCTCCTCACTATGGCTACACCTTC	32								CSARDWSAPHYGYTF		:::::::::0:1:15:::::28:-3:45:::	TLML_20_	RNA
4300	CLONES_TRBTLML_20__baseline2_TCR-JV_cDNA_13_AGCCATGC_merged_170000.txt	6134	3	8.26128e-05	TGCAGTGCTAGAGATCCTGGGCGGACTGGGTATGAGCAGTTCTTC	EEEEEEEEEEEEEEEEEEEEEEEEEEEEEEEEEEEEEEEEEEEEE	TRBV20-1*00(250)	TRBD1*00(25),TRBD2*00(25)	TRBJ2-1*00(210)		759|775|793|0|16||80.0	20|25|36|18|23||25.0;17|22|48|22|27||25.0	28|42|70|31|45||70.0												TGCAGTGCTAGAGATCCTGGGCGGACTGGGTATGAGCAGTTCTTC	36								CSARDPGRTGYEQFF		:::::::::0:2:16:18:-8:1:23:31:-8:45:::	TLML_20_	RNA
4301	CLONES_TRBTLML_20__baseline2_TCR-JV_cDNA_13_AGCCATGC_merged_170000.txt	6135	3	8.26128e-05	TGCAGTGCTAGAGATCGGGTGAGCGGGGCCTCCAAGCAGTTCTTC	EEEEEEEEEEEEEEEEEEEEEEEEEEEEEEEEEEEEEEEEEEEEE	TRBV20-1*00(685)	TRBD2*00(30)	TRBJ2-1*00(195)		759|775|793|0|16||80.0	22|28|48|21|27||30.0	31|42|70|34|45||55.0												TGCAGTGCTAGAGATCGGGTGAGCGGGGCCTCCAAGCAGTTCTTC	36								CSARDRVSGASKQFF		:::::::::0:2:16:21:-6:-4:27:34:-11:45:::	TLML_20_	RNA
4302	CLONES_TRBTLML_20__baseline2_TCR-JV_cDNA_13_AGCCATGC_merged_170000.txt	6136	3	8.26128e-05	TGCAGTGCTAGAGATGGTGCAGGTCTTAATGAAAAACTGTTTTTT	EEEEEEEEEEEEEEEEEEEEEEEEEEEEEEEEEEEEEEEEEEEEE	TRBV20-1*00(670.3)		TRBJ1-4*00(155)		759|774|793|0|15||75.0		24|43|71|26|45||95.0												TGCAGTGCTAGAGATGGTGCAGGTCTTAATGAAAAACTGTTTTTT	36								CSARDGAGLNEKLFF		:::::::::0:1:15:::::26:-4:45:::	TLML_20_	RNA
4303	CLONES_TRBTLML_20__baseline2_TCR-JV_cDNA_13_AGCCATGC_merged_170000.txt	6137	3	8.26128e-05	TGCAGTGCTAGAGATGATCCTAGCGGCTACAATGAGCAGTTCTTC	EEEEEEEEEEEEEEEEEEEEEEEEEEEEEEEEEEEEEEEEEEEEE	TRBV20-1*00(375)	TRBD2*00(35)	TRBJ2-1*00(235)		759|774|793|0|15||75.0	20|27|48|19|26||35.0	23|42|70|26|45||95.0												TGCAGTGCTAGAGATGATCCTAGCGGCTACAATGAGCAGTTCTTC	36								CSARDDPSGYNEQFF		:::::::::0:1:15:19:-4:-5:26:26:-3:45:::	TLML_20_	RNA
4304	CLONES_TRBTLML_20__baseline2_TCR-JV_cDNA_13_AGCCATGC_merged_170000.txt	6138	3	8.26128e-05	TGCAGTGCTAGAGATAAGGGGGGAGGGCCGGACGAGCAGTACTTC	EEEEEEEEEEEEEEEEEEEEEEEEEEEEEEEEEEEEEEEEEEEEE	TRBV20-1*00(205)	TRBD2*00(45)	TRBJ2-7*00(210)		759|774|793|0|15||75.0	25|34|48|20|29||45.0	25|39|67|31|45||70.0												TGCAGTGCTAGAGATAAGGGGGGAGGGCCGGACGAGCAGTACTTC	36								CSARDKGGGPDEQYF		:::::::::0:1:15:20:-9:2:29:31:-5:45:::	TLML_20_	RNA
4305	CLONES_TRBTLML_20__baseline2_TCR-JV_cDNA_13_AGCCATGC_merged_170000.txt	6139	3	8.26128e-05	TGCAGTGCTAATCTGGGGGCGGGGAGCAATCAGCCCCAGCATTTT	EEEEEEEEEEEEEEEEEEEEEEEEEEEEEEEEEEEEEEEEEEEEE	TRBV20-1*00(399)	TRBD1*00(35)	TRBJ1-5*00(245)		759|769|793|0|10||50.0	18|25|36|14|21||35.0	21|42|70|24|45||105.0												TGCAGTGCTAATCTGGGGGCGGGGAGCAATCAGCCCCAGCATTTT	36								CSANLGAGSNQPQHF		:::::::::0:-4:10:14:-6:1:21:24:-1:45:::	TLML_20_	RNA
4306	CLONES_TRBTLML_20__baseline2_TCR-JV_cDNA_13_AGCCATGC_merged_170000.txt	6140	3	8.26128e-05	TGCAGTGCTAATCGAGCGGGGGCCCAATACAATGAGCAGTTCTTC	EEEEEEEEEEEEEEEEEEEEEEEEEEEEEEEEEEEEEEEEEEEEE	TRBV20-1*00(530)	TRBD1*00(30),TRBD2*00(30)	TRBJ2-1*00(230)		759|769|793|0|10||50.0	18|24|36|17|23||30.0;22|28|48|14|20||30.0	24|42|70|27|45||90.0												TGCAGTGCTAATCGAGCGGGGGCCCAATACAATGAGCAGTTCTTC	36								CSANRAGAQYNEQFF		:::::::::0:-4:10:17:-6:0:23:27:-4:45:::	TLML_20_	RNA
4307	CLONES_TRBTLML_20__baseline2_TCR-JV_cDNA_13_AGCCATGC_merged_170000.txt	6141	3	8.26128e-05	TGCAGTGCCGCACCGACAGGGGGCGCAGACAATGAGCAGTTCTTC	EEEEEEEEEEEEEEEEEEEEEEEEEEEEEEEEEEEEEEEEEEEEE	TRBV20-1*00(285)	TRBD1*00(60)	TRBJ2-1*00(225)		759|767|793|0|8||40.0	14|26|36|14|26||60.0	25|42|70|28|45||85.0												TGCAGTGCCGCACCGACAGGGGGCGCAGACAATGAGCAGTTCTTC	36								CSAAPTGGADNEQFF		:::::::::0:-6:8:14:-2:2:26:28:-5:45:::	TLML_20_	RNA
4308	CLONES_TRBTLML_20__baseline2_TCR-JV_cDNA_13_AGCCATGC_merged_170000.txt	6142	3	8.26128e-05	TGCAGTGGTATATCCCTCAGCGGGAGCAGCTACGAGCAGTACTTC	EEEEEEEEEEEEEEEEEEEEEEEEEEEEEEEEEEEEEEEEEAAAA	TRBV20-1*00(610)	TRBD2*00(25)	TRBJ2-7*00(88)		759|766|793|0|7||35.0	0|5|48|13|18||25.0	16|39|67|22|45|ST21ASC22G|83.0												TGCAGTGGTATATCCCTCAGCGGGAGCAGCTACGAGCAGTACTTC	32								CSGISLSGSSYEQYF		:::::::::0:-7:7:13:16:-27:18:22:4:45:::	TLML_20_	RNA
4309	CLONES_TRBTLML_20__baseline2_TCR-JV_cDNA_13_AGCCATGC_merged_170000.txt	6143	3	8.26128e-05	TGCAGCGTTTTAAACAGGGGGCGAGGGCAAGAGACCCAGTACTTC	EEEEEEEEEEEEEEEEEEEEEEEEEEEEEEEEEEEEEEEEEEEEE	TRBV29-1*00(104)	TRBD1*00(50)	TRBJ2-5*00(230)		700|709|734|0|9||45.0	15|25|36|13|23||50.0	22|40|68|27|45||90.0												TGCAGCGTTTTAAACAGGGGGCGAGGGCAAGAGACCCAGTACTTC	36								CSVLNRGRGQETQYF		:::::::::0:-5:9:13:-3:1:23:27:-2:45:::	TLML_20_	RNA
4310	CLONES_TRBTLML_20__baseline2_TCR-JV_cDNA_13_AGCCATGC_merged_170000.txt	6144	3	8.26128e-05	TGCAGCGTTGACGGGGTAGGGACAGGAGGATACGAGCAGTACTTC	EEEEEEEEEEEEEEEEEEEEEEEEEEEEEEEEEEEEEEEEEEEEE	TRBV29-1*00(390)	TRBD1*00(40)	TRBJ2-7*00(215)		700|711|734|0|11||55.0	12|20|36|18|26||40.0	24|39|67|30|45||75.0												TGCAGCGTTGACGGGGTAGGGACAGGAGGATACGAGCAGTACTTC	36								CSVDGVGTGGYEQYF		:::::::::0:-3:11:18:0:-4:26:30:-4:45:::	TLML_20_	RNA
4311	CLONES_TRBTLML_20__baseline2_TCR-JV_cDNA_13_AGCCATGC_merged_170000.txt	6145	3	8.26128e-05	TGCAGCGTTGAAGTGGATGGGAGAGAGACCGGGGAGCTGTTTTTT	EEEEEEEEEEEEEEEEEEEEEEEEEEEEEEEEEEEEEEEEEEEEE	TRBV29-1*00(1015)	TRBD2*00(25)	TRBJ2-2*00(135)		700|713|734|0|13||65.0	25|30|48|18|23||25.0	25|43|71|27|45||90.0												TGCAGCGTTGAAGTGGATGGGAGAGAGACCGGGGAGCTGTTTTTT	36								CSVEVDGRETGELFF		:::::::::0:-1:13:18:-9:-2:23:27:-5:45:::	TLML_20_	RNA
4312	CLONES_TRBTLML_20__baseline2_TCR-JV_cDNA_13_AGCCATGC_merged_170000.txt	6146	3	8.26128e-05	TGCAGCGTTGAAGCTGAATCCAGGGGAATCAATGAGCAGTTCTTC	EEEEEEEEEEEEEEEEEEEEEEEEEEEEEEEEEEEEEEEEEEEEE	TRBV29-1*00(325)	TRBD1*00(30)	TRBJ2-1*00(220)		700|713|734|0|13||65.0	16|22|36|20|26||30.0	26|42|70|29|45||80.0												TGCAGCGTTGAAGCTGAATCCAGGGGAATCAATGAGCAGTTCTTC	36								CSVEAESRGINEQFF		:::::::::0:-1:13:20:-4:-2:26:29:-6:45:::	TLML_20_	RNA
4313	CLONES_TRBTLML_20__baseline2_TCR-JV_cDNA_13_AGCCATGC_merged_170000.txt	6147	3	8.26128e-05	TGCAGCGTTGAAGGTCTAGGGTCCGAGGGTTACGAGCAGTACTTC	EEEEEEEEEEEEEEEEEEEEEEEEEEEEEEEEEEEEEEEEEEEEE	TRBV29-1*00(898)	TRBD2*00(25)	TRBJ2-7*00(93.3)		700|717|734|0|17|SA713G|69.0	27|32|48|24|29||25.0	24|39|67|30|45||75.0												TGCAGCGTTGAAGGTCTAGGGTCCGAGGGTTACGAGCAGTACTTC	36								CSVEGLGSEGYEQYF		:::::::::0:3:17:24:-11:0:29:30:-4:45:::	TLML_20_	RNA
4314	CLONES_TRBTLML_20__baseline2_TCR-JV_cDNA_13_AGCCATGC_merged_170000.txt	6148	3	8.26128e-05	TGCAGCGTTGAAGGGTCACAGGGATATAGGGATGGCTACACCTTC	EEEEEEEEEEEEEEEEEEEEEEEEEEEEEEEEEEEEEEEEEEEEE	TRBV29-1*00(540)	TRBD1*00(30)	TRBJ1-2*00(210)		700|713|734|0|13||65.0	15|21|36|17|23||30.0	26|40|68|31|45||70.0												TGCAGCGTTGAAGGGTCACAGGGATATAGGGATGGCTACACCTTC	36								CSVEGSQGYRDGYTF		:::::::::0:-1:13:17:-3:-3:23:31:-6:45:::	TLML_20_	RNA
4315	CLONES_TRBTLML_20__baseline2_TCR-JV_cDNA_13_AGCCATGC_merged_170000.txt	6149	3	8.26128e-05	TGCAGCGTTGAAGGGGGGGGCGGGTCCTCAGATACGCAGTATTTT	EEEEEEEEEEE7EEEEEEEEEEEEEEEEEEEEEEEEEEEEEEEEE	TRBV29-1*00(360)	TRBD1*00(35)	TRBJ2-3*00(178.3)		700|713|734|0|13||65.0	18|25|36|15|22||35.0	24|41|69|28|45||85.0												TGCAGCGTTGAAGGGGGGGGCGGGTCCTCAGATACGCAGTATTTT	22								CSVEGGGGSSDTQYF		:::::::::0:-1:13:15:-6:1:22:28:-4:45:::	TLML_20_	RNA
4316	CLONES_TRBTLML_20__baseline2_TCR-JV_cDNA_13_AGCCATGC_merged_170000.txt	6150	3	8.26128e-05	TGCAGCGTTGAAGGGGACAGAAAGACTAACTATGGCTACACCTTC	EEEEEEEEEEEEEEEEEEEEEEEEEEEEEEEEEEEEEEEEEEEEE	TRBV29-1*00(159)	TRBD1*00(35)	TRBJ1-2*00(240)		700|713|734|0|13||65.0	12|19|36|13|20||35.0	20|40|68|25|45||100.0												TGCAGCGTTGAAGGGGACAGAAAGACTAACTATGGCTACACCTTC	36								CSVEGDRKTNYGYTF		:::::::::0:-1:13:13:0:-5:20:25:0:45:::	TLML_20_	RNA
4317	CLONES_TRBTLML_20__baseline2_TCR-JV_cDNA_13_AGCCATGC_merged_170000.txt	6151	3	8.26128e-05	TGCAGCGTTGAAGATTGGAAAGGAGGGGGGAACATTCAGTACTTC	EEEEEEEEEEAEEEEEEEEEEEEEEEEEEEEEEEEEEEEEEEEEE	TRBV29-1*00(485)	TRBD1*00(30),TRBD2*00(30)	TRBJ2-4*00(215)		700|715|734|0|15||75.0	17|23|36|23|29||30.0;26|32|48|21|27||30.0	27|42|70|30|45||75.0												TGCAGCGTTGAAGATTGGAAAGGAGGGGGGAACATTCAGTACTTC	32								CSVEDWKGGGNIQYF		:::::::::0:1:15:23:-5:-1:29:30:-7:45:::	TLML_20_	RNA
4318	CLONES_TRBTLML_20__baseline2_TCR-JV_cDNA_13_AGCCATGC_merged_170000.txt	6152	3	8.26128e-05	TGCAGCGTTGAAGATCCCAGCGGGAGCAAGTATGAGCAGTTCTTC	EEEEEEEEEEEEEEEEEEEEEEEEEEEEEEEEEEEEEEEEEEEEE	TRBV29-1*00(830)	TRBD2*00(40)	TRBJ2-1*00(150)		700|716|734|0|16||80.0	22|30|48|18|26||40.0	28|42|70|31|45||70.0												TGCAGCGTTGAAGATCCCAGCGGGAGCAAGTATGAGCAGTTCTTC	36								CSVEDPSGSKYEQFF		:::::::::0:2:16:18:-6:-2:26:31:-8:45:::	TLML_20_	RNA
4319	CLONES_TRBTLML_20__baseline2_TCR-JV_cDNA_13_AGCCATGC_merged_170000.txt	6153	3	8.26128e-05	TGCAGCGTTGAAGATCGGGGACAGGGTAGCTACGAGCAGTACTTC	EEEEEEEEEEEEEEEEEEEEEEEEEEEEEEEEEEEEEEEEEEEEE	TRBV29-1*00(255)	TRBD1*00(45)	TRBJ2-7*00(220)		700|716|734|0|16||80.0	12|21|36|17|26||45.0	23|39|67|29|45||80.0												TGCAGCGTTGAAGATCGGGGACAGGGTAGCTACGAGCAGTACTTC	36								CSVEDRGQGSYEQYF		:::::::::0:2:16:17:0:-3:26:29:-3:45:::	TLML_20_	RNA
4320	CLONES_TRBTLML_20__baseline2_TCR-JV_cDNA_13_AGCCATGC_merged_170000.txt	6154	3	8.26128e-05	TGCAGCGTTGAAGAGTTCACCCTGAGCGCGGATGGCTACACCTTC	EEEEEEEEEEEEEEEEEEEEEEEEEEEEEEEEEEEEEEEEEAAAA	TRBV29-1*00(1225)	TRBD1*00(25)	TRBJ1-2*00(75)		700|714|734|0|14||70.0	3|8|36|19|24||25.0	26|40|68|31|45||70.0												TGCAGCGTTGAAGAGTTCACCCTGAGCGCGGATGGCTACACCTTC	32								CSVEEFTLSADGYTF		:::::::::0:0:14:19:9:-16:24:31:-6:45:::	TLML_20_	RNA
4321	CLONES_TRBTLML_20__baseline2_TCR-JV_cDNA_13_AGCCATGC_merged_170000.txt	6155	3	8.26128e-05	TGCAGCGTGGGGCAGCCGACAGGCAGGAACACTGAAGCTTTCTTT	EEEEEEEEEEEEEEEEEEEEEEEEEEEEEEEEEEEEEEEEEEEEA	TRBV29-1*00(1120)	TRBD1*00(30)	TRBJ1-1*00(115)		700|708|734|0|8||40.0	14|20|36|17|23||30.0	21|40|68|26|45||95.0												TGCAGCGTGGGGCAGCCGACAGGCAGGAACACTGAAGCTTTCTTT	32								CSVGQPTGRNTEAFF		:::::::::0:-6:8:17:-2:-4:23:26:-1:45:::	TLML_20_	RNA
4322	CLONES_TRBTLML_20__baseline2_TCR-JV_cDNA_13_AGCCATGC_merged_170000.txt	6156	3	8.26128e-05	TGCAGCGCTCACGACCCGGGGAGCTCCTACAATGAGCAGTTCTTC	EEEEEEEEEEEEEEEEEEEEEEEEEEEEEEEEEEEEEEEEEEEEE	TRBV29-1*00(505)	TRBD1*00(25),TRBD2*00(25)	TRBJ2-1*00(270)		700|707|734|0|7||35.0	9|14|36|14|19||25.0;13|18|48|14|19||25.0	16|42|70|19|45||130.0												TGCAGCGCTCACGACCCGGGGAGCTCCTACAATGAGCAGTTCTTC	36								CSAHDPGSSYNEQFF		:::::::::0:-7:7:14:3:-10:19:19:4:45:::	TLML_20_	RNA
4323	CLONES_TRBTLML_20__baseline2_TCR-JV_cDNA_13_AGCCATGC_merged_170000.txt	6157	3	8.26128e-05	TGCAGCGCCCTGGGGTGGCGGGAAGACTCCTACGAGCAGTACTTC	EEEEEEEEEEAEEEEAEEEEEEEEEEEEEEEEEEEEEEEEEEEEE	TRBV29-1*00(859.7)	TRBD2*00(30)	TRBJ2-7*00(235)		700|707|734|0|7||35.0	23|29|48|17|23||30.0	20|39|67|26|45||95.0												TGCAGCGCCCTGGGGTGGCGGGAAGACTCCTACGAGCAGTACTTC	32								CSALGWREDSYEQYF		:::::::::0:-7:7:17:-7:-3:23:26:0:45:::	TLML_20_	RNA
4324	CLONES_TRBTLML_20__baseline2_TCR-JV_cDNA_13_AGCCATGC_merged_170000.txt	6158	3	8.26128e-05	TGCAGCGCCGTACTAGCGGGGGAATCCTACAATGAGCAGTTCTTC	EEEEEEEEEEEEEEEEEEEEEEEEEEEEEEEEEEEEEEEEEEEEE	TRBV29-1*00(295)	TRBD2*00(45)	TRBJ2-1*00(245)		700|707|734|0|7||35.0	19|28|48|11|20||45.0	21|42|70|24|45||105.0												TGCAGCGCCGTACTAGCGGGGGAATCCTACAATGAGCAGTTCTTC	36								CSAVLAGESYNEQFF		:::::::::0:-7:7:11:-3:-4:20:24:-1:45:::	TLML_20_	RNA
4325	CLONES_TRBTLML_20__baseline2_TCR-JV_cDNA_13_AGCCATGC_merged_170000.txt	6159	3	8.26128e-05	TGCAGCGCCATAATGGAGGGATCTGGGGCCAACGTCCTGACTTTC	EEEEEEEEEEEEEEEEEEEEEEEEEEEEEEEEEEEEEEEEEEEEE	TRBV29-1*00(370)	TRBD2*00(30)	TRBJ2-6*00(260)		700|707|734|0|7||35.0	26|32|48|14|20||30.0	21|45|73|21|45||120.0												TGCAGCGCCATAATGGAGGGATCTGGGGCCAACGTCCTGACTTTC	36								CSAIMEGSGANVLTF		:::::::::0:-7:7:14:-10:0:20:21:-1:45:::	TLML_20_	RNA
4326	CLONES_TRBTLML_20__baseline2_TCR-JV_cDNA_13_AGCCATGC_merged_170000.txt	6160	3	8.26128e-05	TGCAGCGCCAACACCGGGACAGGGGGCGGGTACGAGCAGTACTTC	EEEEEEEEEEEEEEEEEEEEEEEEEEEEEEEEEEEEEEEEEAAAA	TRBV29-1*00(969.7)	TRBD1*00(75)	TRBJ2-7*00(80)		700|707|734|0|7||35.0	10|25|36|13|28||75.0	24|39|67|30|45||75.0												TGCAGCGCCAACACCGGGACAGGGGGCGGGTACGAGCAGTACTTC	32								CSANTGTGGGYEQYF		:::::::::0:-7:7:13:2:1:28:30:-4:45:::	TLML_20_	RNA
4327	CLONES_TRBTLML_20__baseline2_TCR-JV_cDNA_13_AGCCATGC_merged_170000.txt	6161	3	8.26128e-05	TGCAGCATAGGACCCGACAGGACTTTCCAAGAGACCCAGTACTTC	EEEEEEEEEEEEEAEEEEEEEEEEEEEEEEEEEEEEEEEEEEEEE	TRBV29-1*00(860)	TRBD1*00(30)	TRBJ2-5*00(235)		700|706|734|0|6||30.0	14|20|36|15|21||30.0	21|40|68|26|45||95.0												TGCAGCATAGGACCCGACAGGACTTTCCAAGAGACCCAGTACTTC	32								CSIGPDRTFQETQYF		:::::::::0:-8:6:15:-2:-4:21:26:-1:45:::	TLML_20_	RNA
4328	CLONES_TRBTLML_20__baseline2_TCR-JV_cDNA_13_AGCCATGC_merged_170000.txt	6167	3	8.26128e-05	TGTGCCAGCAGCATGGATTAGTCAGGAGCTATGGCTACACCTTC	EEEEEEEEEEEEEEEEEEEEEEEEEEEEEEEEEEEEEEEEEEEE	TRBV21-1*00(362)	TRBD2*00(25)	TRBJ1-2*00(194)		544|557|581|0|13||65.0	9|14|48|18|23||25.0	24|40|68|28|44||80.0												TGTGCCAGCAGCATGGATTAGTCAGGAGCTATGGCTACACCTTC	36								CASSMD*_RSYGYTF		:::::::::0:-4:13:18:7:-18:23:28:-4:44:::	TLML_20_	RNA
4329	CLONES_TRBTLML_20__baseline2_TCR-JV_cDNA_13_AGCCATGC_merged_170000.txt	6168	3	8.26128e-05	TGTGCCAGCAGATGAGACGTGGGGACGTGGTCATTCAGTACTTC	EEEEEEEEEEEEEEEEEEEEEEEEEEEEEEEEEEEEEEEEEEEE	TRBV21-1*00(469.7)	TRBD1*00(25),TRBD2*00(25)	TRBJ2-4*00(199.7)		544|555|581|0|11||55.0	12|17|36|21|26||25.0;16|21|48|21|26||25.0	29|42|70|31|44||65.0												TGTGCCAGCAGATGAGACGTGGGGACGTGGTCATTCAGTACTTC	36								CASR*DV_DVVIQYF		:::::::::0:-6:11:21:0:-7:26:31:-9:44:::	TLML_20_	RNA
4330	CLONES_TRBTLML_20__baseline2_TCR-JV_cDNA_13_AGCCATGC_merged_170000.txt	6174	3	8.26128e-05	TGCGCCAGCAGCCAAGATTTCTTGGTCGAGGATACGCAGTATTT	EEEEEEEEEEEEEEEEEEEEEEEEEEEEEEEEEEEEEEEEEEEE	TRBV4-1*00(520)		TRBJ2-3*00(189)		537|555|574|0|18||90.0		26|41|69|30|44|DT40|49.0												TGCGCCAGCAGCCAAGATTTCTTGGTCGAGGATACGCAGTATTT	36								CASSQDF_GRGYAVF		:::::::::0:1:18:::::30:-6:44:::	TLML_20_	RNA
4331	CLONES_TRBTLML_20__baseline2_TCR-JV_cDNA_13_AGCCATGC_merged_170000.txt	6177	3	8.26128e-05	TGCACCAGCAGCCAAGTGGGGCCTTCGGGGCACAACTGTTTTTT	EEEAEEEEEEEEEEEEEEEEEEEEEEEEEEEEEEEEEEEEEEEE	TRBV1*00(360)	TRBD1*00(25),TRBD2*00(25)	TRBJ1-4*00(195)		533|549|570|0|16||80.0	19|24|36|17|22||25.0;29|34|48|18|23||25.0	32|43|71|33|44||55.0												TGCACCAGCAGCCAAGTGGGGCCTTCGGGGCACAACTGTTTTTT	32								CTSSQVG_FGAQLFF		:::::::::0:-1:16:17:-7:0:22:33:-12:44:::	TLML_20_	RNA
4332	CLONES_TRBTLML_20__baseline2_TCR-JV_cDNA_13_AGCCATGC_merged_170000.txt	6178	3	8.26128e-05	TGCAGTGCTAGATCTAGCGGAGATTCGCCGGGGAGCTGTTTTTT	EEEEEEEEEEEEEEEEEEEEEEEEEEEEEEEEEEEEEEEEEEEE	TRBV20-1*00(585)	TRBD2*00(35)	TRBJ2-2*00(225)		759|771|793|0|12||60.0	20|27|48|13|20||35.0	26|43|71|27|44||85.0												TGCAGTGCTAGATCTAGCGGAGATTCGCCGGGGAGCTGTTTTTT	36								CSARSSG_FAGELFF		:::::::::0:-2:12:13:-4:-5:20:27:-6:44:::	TLML_20_	RNA
4333	CLONES_TRBTLML_20__baseline2_TCR-JV_cDNA_13_AGCCATGC_merged_170000.txt	6183	3	8.26128e-05	TGTGCCAGCAGCTTAGCAGAGGAGCTCCTACGAGCAGTACTTC	EEEEEEEEEEEEEEEEEEEEEEEEEEEEEEEEEEEEEEEEEEE	TRBV7-6*00(335),TRBV7-7*00(319)		TRBJ2-7*00(155)		576|593|613|0|17||85.0;585|602|622|0|17||85.0		15|39|67|19|43||120.0												TGTGCCAGCAGCTTAGCAGAGGAGCTCCTACGAGCAGTACTTC	36								CASSLAE_SSYEQYF		:::::::::0:0:17:::::19:5:43:::	TLML_20_	RNA
4334	CLONES_TRBTLML_20__baseline2_TCR-JV_cDNA_13_AGCCATGC_merged_170000.txt	6193	3	8.26128e-05	TGCGCCAGCAGTCACGGCTAGCGGTACCTACGAGCAGTACTTC	EEEEEEEEEEEEEEEEEEEEEEEEEEEEEEEEEEEEEEEEEEE	TRBV23-1*00(190)	TRBD2*00(35)	TRBJ2-7*00(225)		580|594|617|0|14||70.0	20|27|48|17|24||35.0	22|39|67|26|43||85.0												TGCGCCAGCAGTCACGGCTAGCGGTACCTACGAGCAGTACTTC	36								CASSHG*_GTYEQYF		:::::::::0:-3:14:17:-4:-5:24:26:-2:43:::	TLML_20_	RNA
4335	CLONES_TRBTLML_20__baseline2_TCR-JV_cDNA_13_AGCCATGC_merged_170000.txt	6206	3	8.26128e-05	TGTGCTTCATCCCCAGTGTCGAACACCGGGGAGCTGTTTTTT	EEEEEEEEEEEEAAEEEEEEEEEEEEEEEEEEEEEEEEEEEE	TRBV30*00(545)		TRBJ2-2*00(255)		787|792|821|0|5||25.0		20|43|71|19|42||115.0												TGTGCTTCATCCCCAGTGTCGAACACCGGGGAGCTGTTTTTT	32								CASSPVSNTGELFF		:::::::::0:-9:5:::::19:0:42:::	TLML_20_	RNA
4336	CLONES_TRBTLML_20__baseline2_TCR-JV_cDNA_13_AGCCATGC_merged_170000.txt	6290	3	8.26128e-05	TGTGCTAGTGTCCCCCCCGGGATAACCTACGAGCAGTACTTC	EEEEEEEEEEEEEEEEEEEEEEEEEEEEEEEEEEEEEEEEEE	TRBV12-5*00(420)	TRBD1*00(35),TRBD2*00(35)	TRBJ2-7*00(225)		530|540|567|0|10||50.0	9|16|36|15|22||35.0;13|20|48|15|22||35.0	22|39|67|25|42||85.0												TGTGCTAGTGTCCCCCCCGGGATAACCTACGAGCAGTACTTC	36								CASVPPGITYEQYF		:::::::::0:-7:10:15:3:-8:22:25:-2:42:::	TLML_20_	RNA
4337	CLONES_TRBTLML_20__baseline2_TCR-JV_cDNA_13_AGCCATGC_merged_170000.txt	6291	3	8.26128e-05	TGTGCTAGTGGGACGGGACAGGCGTCAGAGACCCAGTACTTC	EEEEEEEEEEEEEEEEEEEEEEEEEEEEEEEEEEEEEEEEEE	TRBV12-5*00(545)	TRBD1*00(45)	TRBJ2-5*00(220)		530|541|567|0|11||55.0	11|20|36|13|22||45.0	24|40|68|26|42||80.0												TGTGCTAGTGGGACGGGACAGGCGTCAGAGACCCAGTACTTC	36								CASGTGQASETQYF		:::::::::0:-6:11:13:1:-4:22:26:-4:42:::	TLML_20_	RNA
4338	CLONES_TRBTLML_20__baseline2_TCR-JV_cDNA_13_AGCCATGC_merged_170000.txt	6292	3	8.26128e-05	TGTGCTAGCAGCTTAGGACAGGGGTCGTTCGAGCAGTACTTC	EEEEEEEEEEEEEEEEEEEEEEEEEEEEEEEEEEEEEEEEEE	TRBV7-7*00(519),TRBV7-6*00(471)	TRBD1*00(40)	TRBJ2-7*00(199.7)		585|601|622|0|16|SC590T|64.0;576|592|613|0|16|SC581T|64.0	14|22|36|16|24||40.0	26|39|67|29|42||65.0												TGTGCTAGCAGCTTAGGACAGGGGTCGTTCGAGCAGTACTTC	36								CASSLGQGSFEQYF		:::::::::0:-1:16:16:-2:-2:24:29:-6:42:::	TLML_20_	RNA
4339	CLONES_TRBTLML_20__baseline2_TCR-JV_cDNA_13_AGCCATGC_merged_170000.txt	6293	3	8.26128e-05	TGTGCCTTTTATGAGGGACCTAGCACAGATACGCAGTATTTT	EEEEEEEEEEEEEEEEEEEEEEEEEEEEAAAAA?????????	TRBV30*00(895)	TRBD1*00(25),TRBD2*00(25)	TRBJ2-3*00(70)		787|794|821|0|7||35.0	12|17|36|14|19||25.0;16|21|48|14|19||25.0	18|41|69|19|42||115.0												TGTGCCTTTTATGAGGGACCTAGCACAGATACGCAGTATTTT	30								CAFYEGPSTDTQYF		:::::::::0:-7:7:14:0:-7:19:19:2:42:::	TLML_20_	RNA
4340	CLONES_TRBTLML_20__baseline2_TCR-JV_cDNA_13_AGCCATGC_merged_170000.txt	6295	3	8.26128e-05	TGTGCCTGGATCCGGGGGGGACTCTACAATGAGCAGTTCTTC	EEEEEEEEEEEEEEEEEEEEEEEEEEEEEEEEEEEEEEEEEE	TRBV30*00(274)	TRBD2*00(30)	TRBJ2-1*00(235)		787|797|821|0|10||50.0	16|22|48|17|23||30.0	23|42|70|23|42||95.0												TGTGCCTGGATCCGGGGGGGACTCTACAATGAGCAGTTCTTC	36								CAWIRGGLYNEQFF		:::::::::0:-4:10:17:0:-10:23:23:-3:42:::	TLML_20_	RNA
4341	CLONES_TRBTLML_20__baseline2_TCR-JV_cDNA_13_AGCCATGC_merged_170000.txt	6296	3	8.26128e-05	TGTGCCTGGACCCAAACAAACCCCCTGGATGAGCAGTTCTTC	EEEEEEEEEEEEEEEEEEEEEEEEEEEEEEEEEEEEEEEEEE	TRBV30*00(149)	TRBD1*00(35)	TRBJ2-1*00(114)		787|797|821|0|10||50.0	1|8|36|20|27||35.0	28|42|70|28|42||70.0												TGTGCCTGGACCCAAACAAACCCCCTGGATGAGCAGTTCTTC	36								CAWTQTNPLDEQFF		:::::::::0:-4:10:20:11:-16:27:28:-8:42:::	TLML_20_	RNA
4342	CLONES_TRBTLML_20__baseline2_TCR-JV_cDNA_13_AGCCATGC_merged_170000.txt	6297	3	8.26128e-05	TGTGCCTGGAGTGTGGGGGGTAGCTCCTACGAGCAGTACTTC	EEEEEEEEEEEEEEEEEEEEAEEEEEEEEEEEEEEEEEAAAA	TRBV30*00(1207)	TRBD1*00(25)	TRBJ2-7*00(110)		787|801|821|0|14||70.0	18|23|36|14|19||25.0	18|39|67|21|42||105.0												TGTGCCTGGAGTGTGGGGGGTAGCTCCTACGAGCAGTACTTC	32								CAWSVGGSSYEQYF		:::::::::0:0:14:14:-6:-1:19:21:2:42:::	TLML_20_	RNA
4343	CLONES_TRBTLML_20__baseline2_TCR-JV_cDNA_13_AGCCATGC_merged_170000.txt	6298	3	8.26128e-05	TGTGCCTGGAGTGTGGGGACAGGGGGCTATGAGCAGTTCTTC	EEEEEEEEEEEEEEEEEEEEEEEEEEEEEEEEEEEEEEEEEE	TRBV30*00(735)	TRBD1*00(60)	TRBJ2-1*00(158)		787|801|821|0|14||70.0	12|24|36|15|27||60.0	28|42|70|28|42||70.0												TGTGCCTGGAGTGTGGGGACAGGGGGCTATGAGCAGTTCTTC	36								CAWSVGTGGYEQFF		:::::::::0:0:14:15:0:0:27:28:-8:42:::	TLML_20_	RNA
4344	CLONES_TRBTLML_20__baseline2_TCR-JV_cDNA_13_AGCCATGC_merged_170000.txt	6299	3	8.26128e-05	TGTGCCTGGAGTGTATCTTCCCGAAATCAGCCCCAGCATTTT	EEEEEEEEEEEEEEEEEEEEEEEEEEEEEEEEEEEEEEEEEE	TRBV30*00(530)	TRBD1*00(25),TRBD2*00(25)	TRBJ1-5*00(185)		787|802|821|0|15||75.0	8|13|36|18|23||25.0;3|8|48|18|23||25.0	24|42|70|24|42||90.0												TGTGCCTGGAGTGTATCTTCCCGAAATCAGCCCCAGCATTTT	36								CAWSVSSRNQPQHF		:::::::::0:1:15:18:4:-11:23:24:-4:42:::	TLML_20_	RNA
4345	CLONES_TRBTLML_20__baseline2_TCR-JV_cDNA_13_AGCCATGC_merged_170000.txt	6300	3	8.26128e-05	TGTGCCTGGAGTGTATCCGGGATCACAGATACGCAGTATTTT	EEEEEEEEEEEEEEEEEEEEEEEEEEEEEEEEEEEEEEEEEE	TRBV30*00(239.7)	TRBD1*00(30),TRBD2*00(30)	TRBJ2-3*00(224.3)		787|802|821|0|15||75.0	10|16|36|16|22||30.0;14|20|48|16|22||30.0	22|41|69|23|42||95.0												TGTGCCTGGAGTGTATCCGGGATCACAGATACGCAGTATTTT	36								CAWSVSGITDTQYF		:::::::::0:1:15:16:2:-8:22:23:-2:42:::	TLML_20_	RNA
4346	CLONES_TRBTLML_20__baseline2_TCR-JV_cDNA_13_AGCCATGC_merged_170000.txt	6301	3	8.26128e-05	TGTGCCTGGAGTGTACCGGGGATCGCGGTCGGCTACACCTTC	EEEEEEEEEEEEEEEEEEEEEEEEEEEEEEEEEEEEEEEEEE	TRBV30*00(765)		TRBJ1-2*00(160)		787|803|821|0|16||80.0		28|40|68|30|42||60.0												TGTGCCTGGAGTGTACCGGGGATCGCGGTCGGCTACACCTTC	36								CAWSVPGIAVGYTF		:::::::::0:2:16:::::30:-8:42:::	TLML_20_	RNA
4347	CLONES_TRBTLML_20__baseline2_TCR-JV_cDNA_13_AGCCATGC_merged_170000.txt	6302	3	8.26128e-05	TGTGCCTGGAGTGCGGGAGGCCGCACAGATACGCAGTATTTT	EEEEEEEEEEEEEEEEEEEEEEEEEEEEEEEEEEEEEEEEEE	TRBV30*00(495)	TRBD2*00(35)	TRBJ2-3*00(146.7)		787|800|821|0|13||65.0	24|31|48|13|20||35.0	21|41|69|22|42||100.0												TGTGCCTGGAGTGCGGGAGGCCGCACAGATACGCAGTATTTT	36								CAWSAGGRTDTQYF		:::::::::0:-1:13:13:-8:-1:20:22:-1:42:::	TLML_20_	RNA
4348	CLONES_TRBTLML_20__baseline2_TCR-JV_cDNA_13_AGCCATGC_merged_170000.txt	6303	3	8.26128e-05	TGTGCCTGGAGTGACAGCCTAAAATGGGACGAGCAGTACTTC	EEEEEEEEEEEEEEEEEEEEEEEEEEEEEEEEEEEEEEEEEE	TRBV30*00(255)		TRBJ2-7*00(210)		787|800|821|0|13||65.0		25|39|67|28|42||70.0												TGTGCCTGGAGTGACAGCCTAAAATGGGACGAGCAGTACTTC	36								CAWSDSLKWDEQYF		:::::::::0:-1:13:::::28:-5:42:::	TLML_20_	RNA
4349	CLONES_TRBTLML_20__baseline2_TCR-JV_cDNA_13_AGCCATGC_merged_170000.txt	6304	3	8.26128e-05	TGTGCCTGGAGCGGAGTGAGACTCTCGGGGACCCAGTACTTC	EEEEEEEEEEEEEEEEEEEEEEEEEEEEEEEEEEEEEEEEEE	TRBV30*00(260)		TRBJ2-5*00(205)		787|798|821|0|11||55.0		27|40|68|29|42||65.0												TGTGCCTGGAGCGGAGTGAGACTCTCGGGGACCCAGTACTTC	36								CAWSGVRLSGTQYF		:::::::::0:-3:11:::::29:-7:42:::	TLML_20_	RNA
4350	CLONES_TRBTLML_20__baseline2_TCR-JV_cDNA_13_AGCCATGC_merged_170000.txt	6305	3	8.26128e-05	TGTGCCTGGAGATTAGTGGGCGCTGGAAACACCATATATTTT	EEEEEEEEEEEEEEEEEEEEEEEEEEEEEEEEEEEEEEEEEE	TRBV30*00(260)	TRBD1*00(25)	TRBJ1-3*00(240)		787|798|821|0|11||55.0	20|25|36|17|22||25.0	22|42|70|22|42||100.0												TGTGCCTGGAGATTAGTGGGCGCTGGAAACACCATATATTTT	36								CAWRLVGAGNTIYF		:::::::::0:-3:11:17:-8:1:22:22:-2:42:::	TLML_20_	RNA
4351	CLONES_TRBTLML_20__baseline2_TCR-JV_cDNA_13_AGCCATGC_merged_170000.txt	6308	3	8.26128e-05	TGTGCCCGTCAGTACGCAGGTTCTGGAAACACCATATATTTT	EEEEEEEEEEEEEEEEEEEEEEEEEEEEEEEEEEEEEEEEEE	TRBV30*00(380)		TRBJ1-3*00(245)		787|793|821|0|6||30.0		21|42|70|21|42||105.0												TGTGCCCGTCAGTACGCAGGTTCTGGAAACACCATATATTTT	36								CARQYAGSGNTIYF		:::::::::0:-8:6:::::21:-1:42:::	TLML_20_	RNA
4352	CLONES_TRBTLML_20__baseline2_TCR-JV_cDNA_13_AGCCATGC_merged_170000.txt	6317	3	8.26128e-05	TGTGCCGGCTCTCGACAGGGGTCGGCCACTGAAGCTTTCTTT	EEEEEEEEEEEEEEEEEEEEEEEEEEEEEEEEEEEEEEEEEE	TRBV6-6*00(260),TRBV6-1*00(244)	TRBD1*00(40)	TRBJ1-1*00(220)		516|522|553|0|6||30.0;516|522|553|0|6||30.0	14|22|36|13|21||40.0	24|40|68|26|42||80.0												TGTGCCGGCTCTCGACAGGGGTCGGCCACTGAAGCTTTCTTT	36								CAGSRQGSATEAFF		:::::::::0:-11:6:13:-2:-2:21:26:-4:42:::	TLML_20_	RNA
4353	CLONES_TRBTLML_20__baseline2_TCR-JV_cDNA_13_AGCCATGC_merged_170000.txt	6318	3	8.26128e-05	TGTGCCATCAGTGGGCAGGCCAAGACCTACGAGCAGTACTTC	EEEEEEEEEEEEEEEEEEEEEEEEEEEEEEEEEEEEEEEEEE	TRBV10-3*00(340)		TRBJ2-7*00(225)		533|546|570|0|13||65.0		22|39|67|25|42||85.0												TGTGCCATCAGTGGGCAGGCCAAGACCTACGAGCAGTACTTC	36								CAISGQAKTYEQYF		:::::::::0:-4:13:::::25:-2:42:::	TLML_20_	RNA
4354	CLONES_TRBTLML_20__baseline2_TCR-JV_cDNA_13_AGCCATGC_merged_170000.txt	6319	3	8.26128e-05	TGTGCCATCAGTGGACAGATAAGTTCCTACGAGCAGTACTTC	EEEEEEEEEEEEEEEEEEEEEEEEEEEEEEEEEEEEEEEEEE	TRBV10-3*00(285)	TRBD1*00(25)	TRBJ2-7*00(230)		533|546|570|0|13||65.0	14|19|36|13|18||25.0	21|39|67|24|42||90.0												TGTGCCATCAGTGGACAGATAAGTTCCTACGAGCAGTACTTC	36								CAISGQISSYEQYF		:::::::::0:-4:13:13:-2:-5:18:24:-1:42:::	TLML_20_	RNA
4355	CLONES_TRBTLML_20__baseline2_TCR-JV_cDNA_13_AGCCATGC_merged_170000.txt	6320	3	8.26128e-05	TGTGCCATCAGTGACCTGGACAGGAACTATGGCTACACCTTC	EEEEEEEEEEEEEEEEEEEEEEEEEEEEEEEEEEEEEEEEEE	TRBV10-3*00(736)	TRBD1*00(35)	TRBJ1-2*00(230)		533|547|570|0|14||70.0	13|20|36|17|24||35.0	22|40|68|24|42||90.0												TGTGCCATCAGTGACCTGGACAGGAACTATGGCTACACCTTC	36								CAISDLDRNYGYTF		:::::::::0:-3:14:17:-1:-4:24:24:-2:42:::	TLML_20_	RNA
4356	CLONES_TRBTLML_20__baseline2_TCR-JV_cDNA_13_AGCCATGC_merged_170000.txt	6321	3	8.26128e-05	TGTGCCATCAGTGAAAATTTAGAGGTGGCTGAAGCTTTCTTT	EEEEEEEEEEEEEEEEEEEEEEEEEEEEEEEEEEEEEEEEEE	TRBV10-3*00(939)		TRBJ1-1*00(105)		533|547|570|0|14||70.0		26|40|68|28|42||70.0												TGTGCCATCAGTGAAAATTTAGAGGTGGCTGAAGCTTTCTTT	36								CAISENLEVAEAFF		:::::::::0:-3:14:::::28:-6:42:::	TLML_20_	RNA
4357	CLONES_TRBTLML_20__baseline2_TCR-JV_cDNA_13_AGCCATGC_merged_170000.txt	6322	3	8.26128e-05	TGTGCCATCAGGGGGACAGGGGGCCAAGAGACCCAGTACTTC	EEEEEEEEEEEEEEEEEEEEEEEEEEEEEEEEEEEEEEEEEE	TRBV10-3*00(508.3)	TRBD1*00(55)	TRBJ2-5*00(235)		533|544|570|0|11||55.0	12|23|36|12|23||55.0	21|40|68|23|42||95.0												TGTGCCATCAGGGGGACAGGGGGCCAAGAGACCCAGTACTTC	36								CAIRGTGGQETQYF		:::::::::0:-6:11:12:0:-1:23:23:-1:42:::	TLML_20_	RNA
4358	CLONES_TRBTLML_20__baseline2_TCR-JV_cDNA_13_AGCCATGC_merged_170000.txt	6323	3	8.26128e-05	TGTGCCATCAGATCTAGCGCCTCCTCCTACGAGCAGTACTTC	EEEEEEEEEEEEEEEEEEEEEEEEEEEEEEEEEEEEEEEEEE	TRBV10-3*00(260)	TRBD2*00(30)	TRBJ2-7*00(235)		533|544|570|0|11||55.0	20|26|48|13|19||30.0	20|39|67|23|42||95.0												TGTGCCATCAGATCTAGCGCCTCCTCCTACGAGCAGTACTTC	36								CAIRSSASSYEQYF		:::::::::0:-6:11:13:-4:-6:19:23:0:42:::	TLML_20_	RNA
4359	CLONES_TRBTLML_20__baseline2_TCR-JV_cDNA_13_AGCCATGC_merged_170000.txt	6324	3	8.26128e-05	TGTGCCATGTCTCTAGCGGGAGACTACAATGAGCAGTTCTTC	EEEEEEEEEEEEEEEEEEEEEEEEEEEEEEEEEEEEEEEEEE	TRBV30*00(530)	TRBD2*00(50)	TRBJ2-1*00(235)		787|793|821|0|6||30.0	20|30|48|12|22||50.0	23|42|70|23|42||95.0												TGTGCCATGTCTCTAGCGGGAGACTACAATGAGCAGTTCTTC	36								CAMSLAGDYNEQFF		:::::::::0:-8:6:12:-4:-2:22:23:-3:42:::	TLML_20_	RNA
4360	CLONES_TRBTLML_20__baseline2_TCR-JV_cDNA_13_AGCCATGC_merged_170000.txt	6325	3	8.26128e-05	TGTGCCATGGCAGCGGGAGGGAGCACAGATACGCAGTATTTT	EEEEEEEEEEEEEEEEEEEEEEEEEEEEEEAAAAA???????	TRBV10-3*00(849)	TRBD2*00(50)	TRBJ2-3*00(70)		533|541|570|0|8||40.0	22|32|48|11|21||50.0	20|41|69|21|42||105.0												TGTGCCATGGCAGCGGGAGGGAGCACAGATACGCAGTATTTT	30								CAMAAGGSTDTQYF		:::::::::0:-9:8:11:-6:0:21:21:0:42:::	TLML_20_	RNA
4361	CLONES_TRBTLML_20__baseline2_TCR-JV_cDNA_13_AGCCATGC_merged_170000.txt	6326	3	8.26128e-05	TGTGCCACCTCGACTAGCGGGAGGGCTAATGAGCAGTTCTTC	EEEEEEEEEEEEEEEEEEEEEEEEEEEEEEEEEEEEEEEEEE	TRBV24-1*00(265)	TRBD2*00(75)	TRBJ2-1*00(215)		559|568|597|0|9||45.0	18|33|48|11|26||75.0	27|42|70|27|42||75.0												TGTGCCACCTCGACTAGCGGGAGGGCTAATGAGCAGTTCTTC	36								CATSTSGRANEQFF		:::::::::0:-9:9:11:-2:1:26:27:-7:42:::	TLML_20_	RNA
4362	CLONES_TRBTLML_20__baseline2_TCR-JV_cDNA_13_AGCCATGC_merged_170000.txt	6330	3	8.26128e-05	TGTGCCACCCACTGGCCCGGGAGGGGGGAGACCCAGTACTTC	EEEEEEEEEEEEEEEEEEEEEEEEEEEEEEEEEEEEEEEEEE	TRBV28*00(205)	TRBD1*00(43),TRBD2*00(40)	TRBJ2-5*00(215)		564|571|601|0|7||35.0	1|16|36|7|22|SC4AST8G|43.0;24|32|48|17|25||40.0	25|40|68|27|42||75.0												TGTGCCACCCACTGGCCCGGGAGGGGGGAGACCCAGTACTTC	36								CATHWPGRGETQYF		:::::::::0:-10:7:7:11:-8:22:27:-5:42:::	TLML_20_	RNA
4363	CLONES_TRBTLML_20__baseline2_TCR-JV_cDNA_13_AGCCATGC_merged_170000.txt	6331	3	8.26128e-05	TGTGCCACCGCCGGGGCGCCCTCCTACAATGAGCAGTTCTTC	EEEEEEEEEEEEEEEEEEEEEEEEEEEEEEEEEEEEEEEEEE	TRBV12-3*00(255),TRBV12-4*00(255)	TRBD1*00(40)	TRBJ2-1*00(250)		530|537|567|0|7||35.0;530|537|567|0|7||35.0	19|27|36|12|20||40.0	20|42|70|20|42||110.0												TGTGCCACCGCCGGGGCGCCCTCCTACAATGAGCAGTTCTTC	36								CATAGAPSYNEQFF		:::::::::0:-10:7:12:-7:3:20:20:0:42:::	TLML_20_	RNA
4364	CLONES_TRBTLML_20__baseline2_TCR-JV_cDNA_13_AGCCATGC_merged_170000.txt	6332	3	8.26128e-05	TGTGCCACCGCGGGACAGGCTAGCACAGATACGCAGTATTTT	EEEEEEEEEEEEEEEEEEEEEEEEEEEEEEEEEEEEEEEEEE	TRBV24-1*00(763.3)	TRBD1*00(40)	TRBJ2-3*00(161.7)		559|568|597|0|9||45.0	11|19|36|10|18||40.0	17|41|69|18|42||120.0												TGTGCCACCGCGGGACAGGCTAGCACAGATACGCAGTATTTT	36								CATAGQASTDTQYF		:::::::::0:-9:9:10:1:-5:18:18:3:42:::	TLML_20_	RNA
4365	CLONES_TRBTLML_20__baseline2_TCR-JV_cDNA_13_AGCCATGC_merged_170000.txt	6333	3	8.26128e-05	TGTGCCACCACCCGGGACAGAGAAACCTACGAGCAGTACTTC	EEEEEEEEEEEEEEEEEEEEEEEEEEEEEEEEEEEEEEEEEE	TRBV24-1*00(245)	TRBD1*00(50)	TRBJ2-7*00(225)		559|569|597|0|10||50.0	9|19|36|10|20||50.0	22|39|67|25|42||85.0												TGTGCCACCACCCGGGACAGAGAAACCTACGAGCAGTACTTC	36								CATTRDRETYEQYF		:::::::::0:-8:10:10:3:-5:20:25:-2:42:::	TLML_20_	RNA
4366	CLONES_TRBTLML_20__baseline2_TCR-JV_cDNA_13_AGCCATGC_merged_170000.txt	6334	3	8.26128e-05	TGTGCCACCAGTGTAGCGGGACTGGAAGAGACCCAGTACTTC	EAEEEEEEEEEEEEEEEEEEEEEEEEEEEEEEEEEEEEEEEE	TRBV24-1*00(490)	TRBD2*00(40)	TRBJ2-5*00(225)		559|572|597|0|13||65.0	21|29|48|13|21||40.0	23|40|68|25|42||85.0												TGTGCCACCAGTGTAGCGGGACTGGAAGAGACCCAGTACTTC	32								CATSVAGLEETQYF		:::::::::0:-5:13:13:-5:-3:21:25:-3:42:::	TLML_20_	RNA
4367	CLONES_TRBTLML_20__baseline2_TCR-JV_cDNA_13_AGCCATGC_merged_170000.txt	6335	3	8.26128e-05	TGTGCCACCAGTGATCGCTCGGAGATAAACACCATATATTTT	EEEEEEEEEEEEEEEEEEEEEEEEEEEEEEEEEEEEEEEEEE	TRBV24-1*00(165)		TRBJ1-3*00(220)		559|574|597|0|15||75.0		26|42|70|26|42||80.0												TGTGCCACCAGTGATCGCTCGGAGATAAACACCATATATTTT	36								CATSDRSEINTIYF		:::::::::0:-3:15:::::26:-6:42:::	TLML_20_	RNA
4368	CLONES_TRBTLML_20__baseline2_TCR-JV_cDNA_13_AGCCATGC_merged_170000.txt	6336	3	8.26128e-05	TGTGCCACCAGCTCGGGACAGGGGATCTACGAGCAGTACTTC	EEEEEEEEEEEEEEEEEEEEEEEEEEEEEEEEEEEEEEEEEE	TRBV24-1*00(510)	TRBD1*00(55)	TRBJ2-7*00(220)		559|570|597|0|11||55.0	11|22|36|13|24||55.0	23|39|67|26|42||80.0												TGTGCCACCAGCTCGGGACAGGGGATCTACGAGCAGTACTTC	36								CATSSGQGIYEQYF		:::::::::0:-7:11:13:1:-2:24:26:-3:42:::	TLML_20_	RNA
4369	CLONES_TRBTLML_20__baseline2_TCR-JV_cDNA_13_AGCCATGC_merged_170000.txt	6337	3	8.26128e-05	TGTGCCACCAGCAGGGACAGGGTGGGTCGGGCCCAGCATTTT	EEEEEEEEEEEEEEEEEEEEEEEEEEEEEEEEEEEEEEEEEE	TRBV15*00(459)	TRBD1*00(40)	TRBJ1-5*00(195)		552|566|589|0|14||70.0	13|21|36|14|22||40.0	31|42|70|31|42||55.0												TGTGCCACCAGCAGGGACAGGGTGGGTCGGGCCCAGCATTTT	36								CATSRDRVGRAQHF		:::::::::0:-3:14:14:-1:-3:22:31:-11:42:::	TLML_20_	RNA
4370	CLONES_TRBTLML_20__baseline2_TCR-JV_cDNA_13_AGCCATGC_merged_170000.txt	6338	3	8.26128e-05	TGTGCCACCAGCAGAGAGAGGGAATCCTACGAGCAGTACTTC	EEEEEEEEEEEEEEEEEEEEEEEEEEEEEEEEEEEEEEEEEE	TRBV15*00(553.7)	TRBD2*00(25)	TRBJ2-7*00(224.7)		552|569|589|0|17||85.0	27|32|48|17|22||25.0	21|39|67|24|42||90.0												TGTGCCACCAGCAGAGAGAGGGAATCCTACGAGCAGTACTTC	36								CATSRERESYEQYF		:::::::::0:0:17:17:-11:0:22:24:-1:42:::	TLML_20_	RNA
4371	CLONES_TRBTLML_20__baseline2_TCR-JV_cDNA_13_AGCCATGC_merged_170000.txt	6339	3	8.26128e-05	TGTGCCACCAGGGGACAGGGAGGCACAGATACGCAGTATTTT	EEEEE<EEAEEEEEEEEEEEEEEEEEEEEEEEEEEEEEEEEE	TRBV24-1*00(327)	TRBD1*00(45)	TRBJ2-3*00(224)		559|570|597|0|11||55.0	12|21|36|11|20||45.0	21|41|69|22|42||100.0												TGTGCCACCAGGGGACAGGGAGGCACAGATACGCAGTATTTT	27								CATRGQGGTDTQYF		:::::::::0:-7:11:11:0:-3:20:22:-1:42:::	TLML_20_	RNA
4372	CLONES_TRBTLML_20__baseline2_TCR-JV_cDNA_13_AGCCATGC_merged_170000.txt	6340	3	8.26128e-05	TGTGCCAGTCGGAGGCCGTTCCGGCACTACGAGCAGTACTTC	EEEEEEEEEEEEEEEEEEEEEEEEEEEEEEEEEEEEEEEEEE	TRBV11-2*00(495),TRBV11-3*00(463)	TRBD2*00(25)	TRBJ2-7*00(220)		522|530|559|0|8||40.0;521|529|558|0|8||40.0	26|31|48|10|15||25.0	23|39|67|26|42||80.0												TGTGCCAGTCGGAGGCCGTTCCGGCACTACGAGCAGTACTTC	36								CASRRPFRHYEQYF		:::::::::0:-9:8:10:-10:-1:15:26:-3:42:::	TLML_20_	RNA
4373	CLONES_TRBTLML_20__baseline2_TCR-JV_cDNA_13_AGCCATGC_merged_170000.txt	6341	3	8.26128e-05	TGTGCCAGTACTGGGACTAGGGGGACCTACGAGCAGTACTTC	EEEEEEEEEEEEEEEEEEEEEEEEEEEEEEEEEEEEEEEEEE	TRBV6-1*00(235),TRBV6-6*00(219)	TRBD2*00(49)	TRBJ2-7*00(225)		516|524|553|0|8||40.0;516|524|553|0|8||40.0	16|29|48|12|25|SC24G|49.0	22|39|67|25|42||85.0												TGTGCCAGTACTGGGACTAGGGGGACCTACGAGCAGTACTTC	36								CASTGTRGTYEQYF		:::::::::0:-9:8:12:0:-3:25:25:-2:42:::	TLML_20_	RNA
4374	CLONES_TRBTLML_20__baseline2_TCR-JV_cDNA_13_AGCCATGC_merged_170000.txt	6342	3	8.26128e-05	TGTGCCAGTACCCCAACAGGGGGTATCTACGAGCAGTACTTC	EEEEEEEEEEEEEEEEEEEEEEEEEEEEEEEEEEEEEEEEEE	TRBV19*00(894.7)	TRBD1*00(40)	TRBJ2-7*00(134.7)		559|569|596|0|10||50.0	15|23|36|15|23||40.0	23|39|67|26|42||80.0												TGTGCCAGTACCCCAACAGGGGGTATCTACGAGCAGTACTTC	36								CASTPTGGIYEQYF		:::::::::0:-7:10:15:-3:-1:23:26:-3:42:::	TLML_20_	RNA
4375	CLONES_TRBTLML_20__baseline2_TCR-JV_cDNA_13_AGCCATGC_merged_170000.txt	6343	3	8.26128e-05	TGTGCCAGTAGTCCAGGGACAGGGGCTTACGAGCAGTACTTC	EEEEEEEEEEEEEEEEEEEEEEEEEEEEEEEEEEEEEEEEEE	TRBV19*00(715)	TRBD1*00(50)	TRBJ2-7*00(215)		559|571|596|0|12||60.0	12|22|36|15|25||50.0	24|39|67|27|42||75.0												TGTGCCAGTAGTCCAGGGACAGGGGCTTACGAGCAGTACTTC	36								CASSPGTGAYEQYF		:::::::::0:-5:12:15:0:-2:25:27:-4:42:::	TLML_20_	RNA
4376	CLONES_TRBTLML_20__baseline2_TCR-JV_cDNA_13_AGCCATGC_merged_170000.txt	6344	3	8.26128e-05	TGTGCCAGTAGTATTTTACCGGCATTGGATACGCAGTATTTT	EEEEEEEEEEEEEEEEEEEEEEEEEEEEEEEEEEEEEEEEEE	TRBV19*00(280)		TRBJ2-3*00(215)		559|573|596|0|14||70.0		26|41|69|27|42||75.0												TGTGCCAGTAGTATTTTACCGGCATTGGATACGCAGTATTTT	36								CASSILPALDTQYF		:::::::::0:-3:14:::::27:-6:42:::	TLML_20_	RNA
4377	CLONES_TRBTLML_20__baseline2_TCR-JV_cDNA_13_AGCCATGC_merged_170000.txt	6345	3	8.26128e-05	TGTGCCAGTAGTATCGGCTCAGGGGGCTACGAGCAGTACTTC	EEEEEEEEEEEEEEEEEEEEEEEEEAEEEEEEEEEEEEEEEE	TRBV19*00(359.7)	TRBD1*00(35)	TRBJ2-7*00(220)		559|573|596|0|14||70.0	16|23|36|19|26||35.0	23|39|67|26|42||80.0												TGTGCCAGTAGTATCGGCTCAGGGGGCTACGAGCAGTACTTC	32								CASSIGSGGYEQYF		:::::::::0:-3:14:19:-4:-1:26:26:-3:42:::	TLML_20_	RNA
4378	CLONES_TRBTLML_20__baseline2_TCR-JV_cDNA_13_AGCCATGC_merged_170000.txt	6346	3	8.26128e-05	TGTGCCAGTAGTATGCAGGGGGCGTCAGATACGCAGTATTTT	EEEEEEEEEEEEEEEEEEEEEEEEEEEEEEEEEEEEEEEEEE	TRBV19*00(790)	TRBD1*00(45)	TRBJ2-3*00(120)		559|573|596|0|14||70.0	16|25|36|15|24||45.0	24|41|69|25|42||85.0												TGTGCCAGTAGTATGCAGGGGGCGTCAGATACGCAGTATTTT	36								CASSMQGASDTQYF		:::::::::0:-3:14:15:-4:1:24:25:-4:42:::	TLML_20_	RNA
4379	CLONES_TRBTLML_20__baseline2_TCR-JV_cDNA_13_AGCCATGC_merged_170000.txt	6347	3	8.26128e-05	TGTGCCAGTAGTATGGATGCGAATCGAAACACCATATATTTT	EEEEEEEEEEEEEEEEEEEEEEEEEEEEEEEEEEEEEEEEEE	TRBV19*00(91)		TRBJ1-3*00(225)		559|577|596|0|18|SA573G|74.0		25|42|70|25|42||85.0												TGTGCCAGTAGTATGGATGCGAATCGAAACACCATATATTTT	36								CASSMDANRNTIYF		:::::::::0:1:18:::::25:-5:42:::	TLML_20_	RNA
4380	CLONES_TRBTLML_20__baseline2_TCR-JV_cDNA_13_AGCCATGC_merged_170000.txt	6348	3	8.26128e-05	TGTGCCAGTAGTATACTTCCAGGGGACAATGAGCAGTTCTTC	EEEEEEEEEEEEEEEEEEEEEEEEEEEEEEEEEEEEEEEEEE	TRBV19*00(614.7)	TRBD1*00(30)	TRBJ2-1*00(225)		559|574|596|0|15||75.0	16|22|36|19|25||30.0	25|42|70|25|42||85.0												TGTGCCAGTAGTATACTTCCAGGGGACAATGAGCAGTTCTTC	36								CASSILPGDNEQFF		:::::::::0:-2:15:19:-4:-2:25:25:-5:42:::	TLML_20_	RNA
4381	CLONES_TRBTLML_20__baseline2_TCR-JV_cDNA_13_AGCCATGC_merged_170000.txt	6349	3	8.26128e-05	TGTGCCAGTAGTATAACCCTTGATCCCGATACGCAGTATTTT	EEEEEEEEEEEEEEEEEEEEEEEEEEEEEEEEEEEEEEAAAA	TRBV19*00(1074)		TRBJ2-3*00(80)		559|574|596|0|15||75.0		26|41|69|27|42||75.0												TGTGCCAGTAGTATAACCCTTGATCCCGATACGCAGTATTTT	32								CASSITLDPDTQYF		:::::::::0:-2:15:::::27:-6:42:::	TLML_20_	RNA
4382	CLONES_TRBTLML_20__baseline2_TCR-JV_cDNA_13_AGCCATGC_merged_170000.txt	6350	3	8.26128e-05	TGTGCCAGTAGTACGTCGACAGGGGCCTATGGCTACACCTTC	EEEEEEEEEEEEEEEEEEEEEEEEEEEEEEEEEEEEEEEEEE	TRBV19*00(785)	TRBD1*00(40)	TRBJ1-2*00(180)		559|572|596|0|13||65.0	14|22|36|17|25||40.0	24|40|68|26|42||80.0												TGTGCCAGTAGTACGTCGACAGGGGCCTATGGCTACACCTTC	36								CASSTSTGAYGYTF		:::::::::0:-4:13:17:-2:-2:25:26:-4:42:::	TLML_20_	RNA
4383	CLONES_TRBTLML_20__baseline2_TCR-JV_cDNA_13_AGCCATGC_merged_170000.txt	6351	3	8.26128e-05	TGTGCCAGTAGTAGTCAGGGATCCGACTATGGCTACACCTTC	EEEEEEEEEEEEEEEEEEEEEEEEEEEEEEEEEEEEEEEEEE	TRBV19*00(325)	TRBD1*00(25)	TRBJ1-2*00(225)		559|572|596|0|13||65.0	16|21|36|15|20||25.0	23|40|68|25|42||85.0												TGTGCCAGTAGTAGTCAGGGATCCGACTATGGCTACACCTTC	36								CASSSQGSDYGYTF		:::::::::0:-4:13:15:-4:-3:20:25:-3:42:::	TLML_20_	RNA
4384	CLONES_TRBTLML_20__baseline2_TCR-JV_cDNA_13_AGCCATGC_merged_170000.txt	6352	3	8.26128e-05	TGTGCCAGTAGTAGGCAGGGATACACAGATACGCAGTATTTT	EEEEEEEEEEEEEEEEEEEEEEEEEEEEEEEEEEEEEEEEEE	TRBV19*00(519)	TRBD1*00(25)	TRBJ2-3*00(235)		559|572|596|0|13||65.0	16|21|36|15|20||25.0	22|41|69|23|42||95.0												TGTGCCAGTAGTAGGCAGGGATACACAGATACGCAGTATTTT	36								CASSRQGYTDTQYF		:::::::::0:-4:13:15:-4:-3:20:23:-2:42:::	TLML_20_	RNA
4385	CLONES_TRBTLML_20__baseline2_TCR-JV_cDNA_13_AGCCATGC_merged_170000.txt	6353	3	8.26128e-05	TGTGCCAGTAGCCCGGGACAGGGATCCTACGAGCAGTACTTC	EEEEEEEEEEEEEEEEEEEEEEEEEEEEEEEEEEEEEEEEEE	TRBV19*00(375)	TRBD1*00(60)	TRBJ2-7*00(204)		559|570|596|0|11||55.0	9|21|36|11|23||60.0	21|39|67|24|42||90.0												TGTGCCAGTAGCCCGGGACAGGGATCCTACGAGCAGTACTTC	36								CASSPGQGSYEQYF		:::::::::0:-6:11:11:3:-3:23:24:-1:42:::	TLML_20_	RNA
4386	CLONES_TRBTLML_20__baseline2_TCR-JV_cDNA_13_AGCCATGC_merged_170000.txt	6354	3	8.26128e-05	TGTGCCAGTAGGGCCCTCGACAGGGGAAGGGGCTACACCTTC	EEEEEEEEEEEEEEEEEEEEEEEEEEEEEEEEEEEEEEEEEE	TRBV19*00(995)	TRBD1*00(40),TRBD2*00(35)	TRBJ1-2*00(200)		559|570|596|0|11||55.0	14|22|36|18|26||40.0;30|37|48|11|18||35.0	28|40|68|30|42||60.0												TGTGCCAGTAGGGCCCTCGACAGGGGAAGGGGCTACACCTTC	36								CASRALDRGRGYTF		:::::::::0:-6:11:18:-2:-2:26:30:-8:42:::	TLML_20_	RNA
4387	CLONES_TRBTLML_20__baseline2_TCR-JV_cDNA_13_AGCCATGC_merged_170000.txt	6355	3	8.26128e-05	TGTGCCAGTAACGAGAGGGCGGCCGCAGAGACCCAGTACTTC	EEEEEEEEEEEEEEEEEEEEEEEEEEEEEEEEEEEEEEEEEE	TRBV19*00(685)	TRBD2*00(30)	TRBJ2-5*00(135)		559|569|596|0|10||50.0	27|33|48|14|20||30.0	24|40|68|26|42||80.0												TGTGCCAGTAACGAGAGGGCGGCCGCAGAGACCCAGTACTTC	36								CASNERAAAETQYF		:::::::::0:-7:10:14:-11:1:20:26:-4:42:::	TLML_20_	RNA
4388	CLONES_TRBTLML_20__baseline2_TCR-JV_cDNA_13_AGCCATGC_merged_170000.txt	6356	3	8.26128e-05	TGTGCCAGCTCTCCCGGACTAGCCACCTACGAGCAGTACTTC	EEEEEEEEEEEEEEEEEEEEEEEEEEEEEEEEEEEEEEEEEE	TRBV18*00(152)	TRBD2*00(40)	TRBJ2-7*00(141)		702|713|739|0|11||55.0	17|25|48|15|23||40.0	22|39|67|25|42||85.0												TGTGCCAGCTCTCCCGGACTAGCCACCTACGAGCAGTACTTC	36								CASSPGLATYEQYF		:::::::::0:-6:11:15:-1:-7:23:25:-2:42:::	TLML_20_	RNA
4389	CLONES_TRBTLML_20__baseline2_TCR-JV_cDNA_13_AGCCATGC_merged_170000.txt	6357	3	8.26128e-05	TGTGCCAGCTCACCCCTCGGGGGAACCTACGAGCAGTACTTC	EEEEEEEEEEEEEEEEEEEEEEEEEEEEEEEEEEEEEEEEEE	TRBV18*00(240)	TRBD1*00(25)	TRBJ2-7*00(219.7)		702|716|739|0|14||70.0	18|23|36|18|23||25.0	22|39|67|25|42||85.0												TGTGCCAGCTCACCCCTCGGGGGAACCTACGAGCAGTACTTC	36								CASSPLGGTYEQYF		:::::::::0:-3:14:18:-6:-1:23:25:-2:42:::	TLML_20_	RNA
4390	CLONES_TRBTLML_20__baseline2_TCR-JV_cDNA_13_AGCCATGC_merged_170000.txt	6358	3	8.26128e-05	TGTGCCAGCTCACCGCGTTCAGATAATGAAAAACTGTTTTTT	EEEEEEEEEEEEEEEEEEEEEEEEEEEEEEEEEEEEEEEEEE	TRBV18*00(295)		TRBJ1-4*00(235)		702|716|739|0|14||70.0		24|43|71|23|42||95.0												TGTGCCAGCTCACCGCGTTCAGATAATGAAAAACTGTTTTTT	36								CASSPRSDNEKLFF		:::::::::0:-3:14:::::23:-4:42:::	TLML_20_	RNA
4391	CLONES_TRBTLML_20__baseline2_TCR-JV_cDNA_13_AGCCATGC_merged_170000.txt	6359	3	8.26128e-05	TGTGCCAGCTCACCACGACAGGGATCCTACGAGCAGTACTTC	EEEEEEEEEEEEEEEEEEEEEEEEEEEEEEEEEEEEEEEEEE	TRBV18*00(445)	TRBD1*00(35)	TRBJ2-7*00(230)		702|718|739|0|16||80.0	14|21|36|16|23||35.0	21|39|67|24|42||90.0												TGTGCCAGCTCACCACGACAGGGATCCTACGAGCAGTACTTC	36								CASSPRQGSYEQYF		:::::::::0:-1:16:16:-2:-3:23:24:-1:42:::	TLML_20_	RNA
4392	CLONES_TRBTLML_20__baseline2_TCR-JV_cDNA_13_AGCCATGC_merged_170000.txt	6360	3	8.26128e-05	TGTGCCAGCTCACGTAATCAAATGCAAGAGACCCAGTACTTC	EEEEEEEEEEEEEEEEEEEEEEEEEEEEEEEEEEEEEEEEEE	TRBV18*00(395)		TRBJ2-5*00(230)		702|715|739|0|13||65.0		22|40|68|24|42||90.0												TGTGCCAGCTCACGTAATCAAATGCAAGAGACCCAGTACTTC	36								CASSRNQMQETQYF		:::::::::0:-4:13:::::24:-2:42:::	TLML_20_	RNA
4393	CLONES_TRBTLML_20__baseline2_TCR-JV_cDNA_13_AGCCATGC_merged_170000.txt	6361	3	8.26128e-05	TGTGCCAGCCTCCCAACCGGGAGTAATCAGCCCCAGCATTTT	EEEEEEEEEEEEEEEEEEEEEEEEEEEEEEEEEEEEEEEEEE	TRBV6-1*00(335)	TRBD1*00(30),TRBD2*00(30)	TRBJ1-5*00(230)		516|525|553|0|9||45.0	10|16|36|16|22||30.0;14|20|48|16|22||30.0	24|42|70|24|42||90.0												TGTGCCAGCCTCCCAACCGGGAGTAATCAGCCCCAGCATTTT	36								CASLPTGSNQPQHF		:::::::::0:-8:9:16:2:-8:22:24:-4:42:::	TLML_20_	RNA
4394	CLONES_TRBTLML_20__baseline2_TCR-JV_cDNA_13_AGCCATGC_merged_170000.txt	6362	3	8.26128e-05	TGTGCCAGCCGGCGACAGTCGGGCACAGATACGCAGTATTTT	EEEEEEEEEEEEEEEEEEEEEEEEEEEEEAEEEEEEEEEEEE	TRBV6-5*00(999)	TRBD1*00(25)	TRBJ2-3*00(190)		519|528|556|0|9||45.0	14|19|36|13|18||25.0	21|41|69|22|42||100.0												TGTGCCAGCCGGCGACAGTCGGGCACAGATACGCAGTATTTT	32								CASRRQSGTDTQYF		:::::::::0:-8:9:13:-2:-5:18:22:-1:42:::	TLML_20_	RNA
4395	CLONES_TRBTLML_20__baseline2_TCR-JV_cDNA_13_AGCCATGC_merged_170000.txt	6363	3	8.26128e-05	TGTGCCAGCCAGCCCGGCAGGGACGATTCACCCCTCCACTTT	EEEEEEEEEEEEEEEEEEEEEEEEEEEEEEEEEEEEEEEEEE	TRBV2*00(200)	TRBD1*00(25),TRBD2*00(25)	TRBJ1-6*00(209)		518|527|555|0|9||45.0	9|14|36|12|17||25.0;13|18|48|12|17||25.0	28|45|73|25|42||85.0												TGTGCCAGCCAGCCCGGCAGGGACGATTCACCCCTCCACTTT	36								CASQPGRDDSPLHF		:::::::::0:-8:9:12:3:-10:17:25:-8:42:::	TLML_20_	RNA
4396	CLONES_TRBTLML_20__baseline2_TCR-JV_cDNA_13_AGCCATGC_merged_170000.txt	6364	3	8.26128e-05	TGTGCCAGCCAAGGAGCCAGCCAGAACACTGAAGCTTTCTTT	EEEEEEEEEEEEEEEEEEEEEEEEEEEEEEEEEEEEEEEEEE	TRBV6-5*00(477)		TRBJ1-1*00(149)		519|528|556|0|9||45.0		21|40|68|23|42||95.0												TGTGCCAGCCAAGGAGCCAGCCAGAACACTGAAGCTTTCTTT	36								CASQGASQNTEAFF		:::::::::0:-8:9:::::23:-1:42:::	TLML_20_	RNA
4397	CLONES_TRBTLML_20__baseline2_TCR-JV_cDNA_13_AGCCATGC_merged_170000.txt	6365	3	8.26128e-05	TGTGCCAGCGTGCGCCCGGAGGGGTCCTACGAGCAGTACTTC	EEEEEEEEEEEEEEEEEEEEEEEEEEEEEEEEEEEEEEEEEE	TRBV6-6*00(525)	TRBD1*00(30),TRBD2*00(30)	TRBJ2-7*00(230)		516|525|553|0|9||45.0	22|28|36|11|17||30.0;26|32|48|17|23||30.0	21|39|67|24|42||90.0												TGTGCCAGCGTGCGCCCGGAGGGGTCCTACGAGCAGTACTTC	36								CASVRPEGSYEQYF		:::::::::0:-8:9:11:-10:4:17:24:-1:42:::	TLML_20_	RNA
4398	CLONES_TRBTLML_20__baseline2_TCR-JV_cDNA_13_AGCCATGC_merged_170000.txt	6366	3	8.26128e-05	TGTGCCAGCGCACAGGCGATCGTCACCAATGAGCAGTTCTTC	EEEEEEEEEEEEEEEEEEEEEEEEEEEEEEEEEEEEEEEEEE	TRBV3-1*00(174)	TRBD1*00(25)	TRBJ2-1*00(220)		543|552|580|0|9||45.0	15|20|36|11|16||25.0	26|42|70|26|42||80.0												TGTGCCAGCGCACAGGCGATCGTCACCAATGAGCAGTTCTTC	36								CASAQAIVTNEQFF		:::::::::0:-8:9:11:-3:-4:16:26:-6:42:::	TLML_20_	RNA
4399	CLONES_TRBTLML_20__baseline2_TCR-JV_cDNA_13_AGCCATGC_merged_170000.txt	6367	3	8.26128e-05	TGTGCCAGCGGACGGGGGGGAGAGTACAATGAGCAGTTCTTC	EEEEEEEEEEEEEEEEEE7EEEEEEEEEEEEAEEEEEEEEEE	TRBV7-3*00(185)	TRBD1*00(34)	TRBJ2-1*00(230)		540|549|577|0|9||45.0	13|23|36|9|19|SA17G|34.0	24|42|70|24|42||90.0												TGTGCCAGCGGACGGGGGGGAGAGTACAATGAGCAGTTCTTC	22								CASGRGGEYNEQFF		:::::::::0:-8:9:9:-1:-1:19:24:-4:42:::	TLML_20_	RNA
4400	CLONES_TRBTLML_20__baseline2_TCR-JV_cDNA_13_AGCCATGC_merged_170000.txt	6368	3	8.26128e-05	TGTGCCAGCGGAGGAGTTAGCACCAAAAACATTCAGTACTTC	EEEEEEEEEEEEEEEEEEEEEEEEEEEEEEEEEEEEEEEEEE	TRBV21-1*00(271.7)	TRBD2*00(25)	TRBJ2-4*00(240)		544|553|581|0|9||45.0	26|31|48|9|14||25.0	22|42|70|22|42||100.0												TGTGCCAGCGGAGGAGTTAGCACCAAAAACATTCAGTACTTC	36								CASGGVSTKNIQYF		:::::::::0:-8:9:9:-10:-1:14:22:-2:42:::	TLML_20_	RNA
4401	CLONES_TRBTLML_20__baseline2_TCR-JV_cDNA_13_AGCCATGC_merged_170000.txt	6369	3	8.26128e-05	TGTGCCAGCATTGCCCGGGACTACTACAATGAGCAGTTCTTC	EEEEEEEEEEEEEEEEEEEEEEEEEEEEEEEEEEEEEEEEEE	TRBV28*00(460)	TRBD2*00(50)	TRBJ2-1*00(235)		564|574|601|0|10||50.0	13|23|48|13|23||50.0	23|42|70|23|42||95.0												TGTGCCAGCATTGCCCGGGACTACTACAATGAGCAGTTCTTC	36								CASIARDYYNEQFF		:::::::::0:-7:10:13:3:-9:23:23:-3:42:::	TLML_20_	RNA
4402	CLONES_TRBTLML_20__baseline2_TCR-JV_cDNA_13_AGCCATGC_merged_170000.txt	6370	3	8.26128e-05	TGTGCCAGCATCAGTCGGGGCAGGTTATACGAGCAGTACTTC	EEEEEEEEEEEEEEEEEEEEEEEEEEEEEEEEEEEEEEEEEE	TRBV28*00(440)	TRBD1*00(29)	TRBJ2-7*00(209.7)		564|574|601|0|10||50.0	11|20|36|15|24|SA15G|29.0	24|39|67|27|42||75.0												TGTGCCAGCATCAGTCGGGGCAGGTTATACGAGCAGTACTTC	36								CASISRGRLYEQYF		:::::::::0:-7:10:15:1:-4:24:27:-4:42:::	TLML_20_	RNA
4403	CLONES_TRBTLML_20__baseline2_TCR-JV_cDNA_13_AGCCATGC_merged_170000.txt	6371	3	8.26128e-05	TGTGCCAGCACTTACGGGAGTTGCCAAGAGACCCAGTACTTC	EEEEEEEEEEEEEEEEEEEEEEEEEEEEEEEEEEEEEEEEEE	TRBV12-3*00(465),TRBV12-4*00(465)	TRBD2*00(30)	TRBJ2-5*00(235)		530|540|567|0|10||50.0;530|540|567|0|10||50.0	24|30|48|14|20||30.0	21|40|68|23|42||95.0												TGTGCCAGCACTTACGGGAGTTGCCAAGAGACCCAGTACTTC	36								CASTYGSCQETQYF		:::::::::0:-7:10:14:-8:-2:20:23:-1:42:::	TLML_20_	RNA
4404	CLONES_TRBTLML_20__baseline2_TCR-JV_cDNA_13_AGCCATGC_merged_170000.txt	6372	3	8.26128e-05	TGTGCCAGCACTCGGACGGGTCCCTTCTACGAGCAGTACTTC	EEEEEEEEEEEEEEEEEEEEEEEEEEEEEEEEEEEEEEEEEE	TRBV2*00(310)	TRBD1*00(25),TRBD2*00(25)	TRBJ2-7*00(220)		518|528|555|0|10||50.0	7|12|36|19|24||25.0;11|16|48|19|24||25.0	23|39|67|26|42||80.0												TGTGCCAGCACTCGGACGGGTCCCTTCTACGAGCAGTACTTC	36								CASTRTGPFYEQYF		:::::::::0:-7:10:19:5:-12:24:26:-3:42:::	TLML_20_	RNA
4405	CLONES_TRBTLML_20__baseline2_TCR-JV_cDNA_13_AGCCATGC_merged_170000.txt	6373	3	8.26128e-05	TGTGCCAGCACCCTAGACGGGGGCAGTCAGCCCCAGCATTTT	EEEEEEEEEEEEEEEEEEEEEEEEEEEEEEEEEEEEEEEEEE	TRBV11-1*00(120),TRBV7-9*00(120)		TRBJ1-5*00(224)		531|541|568|0|10||50.0;556|566|593|0|10||50.0		22|42|70|22|42|SA25G|84.0												TGTGCCAGCACCCTAGACGGGGGCAGTCAGCCCCAGCATTTT	36								CASTLDGGSQPQHF		:::::::::0:-7:10:::::22:-2:42:::	TLML_20_	RNA
4406	CLONES_TRBTLML_20__baseline2_TCR-JV_cDNA_13_AGCCATGC_merged_170000.txt	6374	3	8.26128e-05	TGTGCCAGCACCCCTAGCGGGGGATACAATGAGCAGTTCTTC	EEEEEEEEEEEEEEEEEEEEEEEEEEEEEEEEEEEEEEEEEE	TRBV7-9*00(80)	TRBD2*00(40)	TRBJ2-1*00(224.7)		556|566|593|0|10||50.0	20|28|48|13|21||40.0	24|42|70|24|42||90.0												TGTGCCAGCACCCCTAGCGGGGGATACAATGAGCAGTTCTTC	36								CASTPSGGYNEQFF		:::::::::0:-7:10:13:-4:-4:21:24:-4:42:::	TLML_20_	RNA
4407	CLONES_TRBTLML_20__baseline2_TCR-JV_cDNA_13_AGCCATGC_merged_170000.txt	6375	3	8.26128e-05	TGTGCCAGCACCGGAGGCCTGTCCCATTCACCCCTCCACTTT	EEEEEEEEEEEEEEEEEEEEEEEEEEEEEEEEEEEEEEEEEE	TRBV6-6*00(295)	TRBD1*00(40)	TRBJ1-6*00(209)		516|526|553|0|10||50.0	4|12|36|17|25||40.0	28|45|73|25|42||85.0												TGTGCCAGCACCGGAGGCCTGTCCCATTCACCCCTCCACTTT	36								CASTGGLSHSPLHF		:::::::::0:-7:10:17:8:-12:25:25:-8:42:::	TLML_20_	RNA
4408	CLONES_TRBTLML_20__baseline2_TCR-JV_cDNA_13_AGCCATGC_merged_170000.txt	6376	3	8.26128e-05	TGTGCCAGCACCGACCGAGGGCACGGTGAAAAACTGTTTTTT	EEEEEEEEEEEEEEEEEEEEEEEEEEEEEEEEEEEEEEEEEE	TRBV6-1*00(685)	TRBD2*00(30)	TRBJ1-4*00(220)		516|526|553|0|10||50.0	27|33|48|16|22||30.0	27|43|71|26|42||80.0												TGTGCCAGCACCGACCGAGGGCACGGTGAAAAACTGTTTTTT	36								CASTDRGHGEKLFF		:::::::::0:-7:10:16:-11:1:22:26:-7:42:::	TLML_20_	RNA
4409	CLONES_TRBTLML_20__baseline2_TCR-JV_cDNA_13_AGCCATGC_merged_170000.txt	6377	3	8.26128e-05	TGTGCCAGCACCAAAGTAGGGCGCACGGAGACCCAGTACTTC	EEEEEEEEEEEEEEEEEEEEEEEEEEEEEEEEEEEEEEEEEE	TRBV6-5*00(93.3)	TRBD1*00(30)	TRBJ2-5*00(215)		519|529|556|0|10||50.0	20|26|36|18|24||30.0	25|40|68|27|42||75.0												TGTGCCAGCACCAAAGTAGGGCGCACGGAGACCCAGTACTTC	36								CASTKVGRTETQYF		:::::::::0:-7:10:18:-8:2:24:27:-5:42:::	TLML_20_	RNA
4410	CLONES_TRBTLML_20__baseline2_TCR-JV_cDNA_13_AGCCATGC_merged_170000.txt	6378	3	8.26128e-05	TGTGCCAGCACGCGGACACGGAACACAGATACGCAGTATTTT	E<EEEEEEEEEEEAEEAEEEEEEEEEEEEEAEAEEEEEEEEE	TRBV9*00(864.7)	TRBD1*00(25)	TRBJ2-3*00(229.7)		559|569|595|0|10||50.0	13|18|36|13|18||25.0	22|41|69|23|42||95.0												TGTGCCAGCACGCGGACACGGAACACAGATACGCAGTATTTT	27								CASTRTRNTDTQYF		:::::::::0:-6:10:13:-1:-6:18:23:-2:42:::	TLML_20_	RNA
4411	CLONES_TRBTLML_20__baseline2_TCR-JV_cDNA_13_AGCCATGC_merged_170000.txt	6379	3	8.26128e-05	TGTGCCAGCAGTTTTTCTAGCGGGATCTACGAGCAGTACTTC	EEEEEEEEEEEEEEEEEEEEEEEEEEEEEEEEEEEEEEEEEE	TRBV28*00(495)	TRBD2*00(45)	TRBJ2-7*00(220)		564|578|601|0|14||70.0	20|29|48|16|25||45.0	23|39|67|26|42||80.0												TGTGCCAGCAGTTTTTCTAGCGGGATCTACGAGCAGTACTTC	36								CASSFSSGIYEQYF		:::::::::0:-3:14:16:-4:-3:25:26:-3:42:::	TLML_20_	RNA
4412	CLONES_TRBTLML_20__baseline2_TCR-JV_cDNA_13_AGCCATGC_merged_170000.txt	6380	3	8.26128e-05	TGTGCCAGCAGTTTTTCGGCGGATAACTATGGCTACACCTTC	EEEEEEEEEEEEEEEEEEEEEEEEEEEEEEEEEEEEEEEEEE	TRBV27*00(653.3)		TRBJ1-2*00(235)		556|574|593|0|18|SA570T|74.0		21|40|68|23|42||95.0												TGTGCCAGCAGTTTTTCGGCGGATAACTATGGCTACACCTTC	36								CASSFSADNYGYTF		:::::::::0:1:18:::::23:-1:42:::	TLML_20_	RNA
4413	CLONES_TRBTLML_20__baseline2_TCR-JV_cDNA_13_AGCCATGC_merged_170000.txt	6381	3	8.26128e-05	TGTGCCAGCAGTTTTTCGGAGACGGTCTACGAGCAGTACTTC	EEEEEEEEEEEEEEEEEEEEEEEEEEEEEEEEEEEEEEEEEE	TRBV28*00(368)		TRBJ2-7*00(220)		564|578|601|0|14||70.0		23|39|67|26|42||80.0												TGTGCCAGCAGTTTTTCGGAGACGGTCTACGAGCAGTACTTC	36								CASSFSETVYEQYF		:::::::::0:-3:14:::::26:-3:42:::	TLML_20_	RNA
4414	CLONES_TRBTLML_20__baseline2_TCR-JV_cDNA_13_AGCCATGC_merged_170000.txt	6382	3	8.26128e-05	TGTGCCAGCAGTTTTGGCCCTAGGGGCAATGAGCAGTTCTTC	EEEEEEEEEEEEEEEEEEEEEEEEEEEEEEEEEEEEEEEEEE	TRBV12-3*00(525),TRBV12-4*00(525)	TRBD2*00(30)	TRBJ2-1*00(220)		530|544|567|0|14||70.0;530|544|567|0|14||70.0	30|36|48|15|21||30.0	26|42|70|26|42||80.0												TGTGCCAGCAGTTTTGGCCCTAGGGGCAATGAGCAGTTCTTC	36								CASSFGPRGNEQFF		:::::::::0:-3:14:15:-14:4:21:26:-6:42:::	TLML_20_	RNA
4415	CLONES_TRBTLML_20__baseline2_TCR-JV_cDNA_13_AGCCATGC_merged_170000.txt	6383	3	8.26128e-05	TGTGCCAGCAGTTTTGGGACTCGCTCCTACGAGCAGTACTTC	EEEEEEEEEEEEEEEEEEEEEEEEEEEEEEEEEEEEEEEEEE	TRBV6-2*00(195),TRBV6-3*00(195),TRBV6-5*00(179),TRBV6-6*00(179),TRBV6-1*00(174)	TRBD2*00(30)	TRBJ2-7*00(240)		516|529|553|0|13||65.0;516|529|553|0|13||65.0;519|532|556|0|13||65.0;516|529|553|0|13||65.0;516|528|553|0|12||60.0	16|22|48|15|21||30.0	19|39|67|22|42||100.0												TGTGCCAGCAGTTTTGGGACTCGCTCCTACGAGCAGTACTTC	36								CASSFGTRSYEQYF		:::::::::0:-4:13:15:0:-10:21:22:1:42:::	TLML_20_	RNA
4416	CLONES_TRBTLML_20__baseline2_TCR-JV_cDNA_13_AGCCATGC_merged_170000.txt	6384	3	8.26128e-05	TGTGCCAGCAGTTTCTCCCGGGGGCTATCTGAAGCTTTCTTT	EEEEEEEEEEEEEEEEEEEEEEEEEEEEEEEEEEEEEEEEEE	TRBV27*00(545)	TRBD1*00(35),TRBD2*00(35)	TRBJ1-1*00(210)		556|570|593|0|14||70.0	8|15|36|15|22||35.0;12|19|48|15|22||35.0	26|40|68|28|42||70.0												TGTGCCAGCAGTTTCTCCCGGGGGCTATCTGAAGCTTTCTTT	36								CASSFSRGLSEAFF		:::::::::0:-3:14:15:4:-9:22:28:-6:42:::	TLML_20_	RNA
4417	CLONES_TRBTLML_20__baseline2_TCR-JV_cDNA_13_AGCCATGC_merged_170000.txt	6385	3	8.26128e-05	TGTGCCAGCAGTTTCCTCGCTCTAGCAAGCGAGCAGTACTTC	EEEEEEEEEEEEEEEEEEEEEEEEEEEEEEEEEEEEEEEEEE	TRBV28*00(405)	TRBD2*00(25)	TRBJ2-7*00(205)		564|578|601|0|14||70.0	20|25|48|21|26||25.0	26|39|67|29|42||65.0												TGTGCCAGCAGTTTCCTCGCTCTAGCAAGCGAGCAGTACTTC	36								CASSFLALASEQYF		:::::::::0:-3:14:21:-4:-7:26:29:-6:42:::	TLML_20_	RNA
4418	CLONES_TRBTLML_20__baseline2_TCR-JV_cDNA_13_AGCCATGC_merged_170000.txt	6386	3	8.26128e-05	TGTGCCAGCAGTTTCCCCCAGGGGGGGGCTGAAGCTTTCTTT	EEEEEEEEEEEEEEEEEEEEEEEEEEEEEEEEEEEEEEEEEE	TRBV28*00(705)	TRBD1*00(35)	TRBJ1-1*00(175)		564|578|601|0|14||70.0	16|23|36|18|25||35.0	26|40|68|28|42||70.0												TGTGCCAGCAGTTTCCCCCAGGGGGGGGCTGAAGCTTTCTTT	36								CASSFPQGGAEAFF		:::::::::0:-3:14:18:-4:-1:25:28:-6:42:::	TLML_20_	RNA
4419	CLONES_TRBTLML_20__baseline2_TCR-JV_cDNA_13_AGCCATGC_merged_170000.txt	6387	3	8.26128e-05	TGTGCCAGCAGTTTCCCACAGGGTACCAATGAGCAGTTCTTC	EEEEEEEEEEEEEEEEEEEEEEEEEEEEEEEEEEEEEEEEEE	TRBV5-6*00(163.3),TRBV5-7*00(158)	TRBD1*00(30)	TRBJ2-1*00(220)		550|561|586|0|11||55.0;551|562|587|0|11||55.0	15|21|36|17|23||30.0	26|42|70|26|42||80.0												TGTGCCAGCAGTTTCCCACAGGGTACCAATGAGCAGTTCTTC	36								CASSFPQGTNEQFF		:::::::::0:-5:11:17:-3:-3:23:26:-6:42:::	TLML_20_	RNA
4420	CLONES_TRBTLML_20__baseline2_TCR-JV_cDNA_13_AGCCATGC_merged_170000.txt	6388	3	8.26128e-05	TGTGCCAGCAGTTTCGGACAGGGCTTCTATGGCTACACCTTC	EEEEEEEEEEEEEEEEEEEEEEEEEEEEEEEEEEEEEEEEEE	TRBV28*00(295)	TRBD1*00(40)	TRBJ1-2*00(220)		564|578|601|0|14||70.0	13|21|36|15|23||40.0	24|40|68|26|42||80.0												TGTGCCAGCAGTTTCGGACAGGGCTTCTATGGCTACACCTTC	36								CASSFGQGFYGYTF		:::::::::0:-3:14:15:-1:-3:23:26:-4:42:::	TLML_20_	RNA
4421	CLONES_TRBTLML_20__baseline2_TCR-JV_cDNA_13_AGCCATGC_merged_170000.txt	6389	3	8.26128e-05	TGTGCCAGCAGTTTCGGACAGAATAATTCACCCCTCCACTTT	EEEEEEEEEEEEEEEEEEEEEEEEEEEEEEEEEEEEEEEEEE	TRBV6-5*00(640)	TRBD1*00(30)	TRBJ1-6*00(124)		519|532|556|0|13||65.0	13|19|36|15|21||30.0	25|45|73|22|42||100.0												TGTGCCAGCAGTTTCGGACAGAATAATTCACCCCTCCACTTT	36								CASSFGQNNSPLHF		:::::::::0:-4:13:15:-1:-5:21:22:-5:42:::	TLML_20_	RNA
4422	CLONES_TRBTLML_20__baseline2_TCR-JV_cDNA_13_AGCCATGC_merged_170000.txt	6390	3	8.26128e-05	TGTGCCAGCAGTTTCGAGACAGTTACCTACGAGCAGTACTTC	EEEEEEEEEEEEEEEEEEEEEEEEEEEEEEEEEEEEEEEAAA	TRBV28*00(1140)	TRBD1*00(25)	TRBJ2-7*00(95)		564|578|601|0|14||70.0	14|19|36|17|22||25.0	22|39|67|25|42||85.0												TGTGCCAGCAGTTTCGAGACAGTTACCTACGAGCAGTACTTC	32								CASSFETVTYEQYF		:::::::::0:-3:14:17:-2:-5:22:25:-2:42:::	TLML_20_	RNA
4423	CLONES_TRBTLML_20__baseline2_TCR-JV_cDNA_13_AGCCATGC_merged_170000.txt	6391	3	8.26128e-05	TGTGCCAGCAGTTTGTCGGGGCTGGGCTCCGAGCAGTACTTC	EEEEEEEEEEEEEEEEEEEEEEEEEEEEEEEEEEEEEEEEEE	TRBV28*00(285)	TRBD1*00(25)	TRBJ2-7*00(205)		564|578|601|0|14||70.0	19|24|36|17|22||25.0	26|39|67|29|42||65.0												TGTGCCAGCAGTTTGTCGGGGCTGGGCTCCGAGCAGTACTTC	36								CASSLSGLGSEQYF		:::::::::0:-3:14:17:-7:0:22:29:-6:42:::	TLML_20_	RNA
4424	CLONES_TRBTLML_20__baseline2_TCR-JV_cDNA_13_AGCCATGC_merged_170000.txt	6392	3	8.26128e-05	TGTGCCAGCAGTTTGCTGGCGGACACAGATACGCAGTATTTT	EEEEEEEEEEEEEEEEEEEEEEEEEEEEEEEEEEEEEEEEEA	TRBV28*00(675)		TRBJ2-3*00(115)		564|578|601|0|14||70.0		22|41|69|23|42||95.0												TGTGCCAGCAGTTTGCTGGCGGACACAGATACGCAGTATTTT	32								CASSLLADTDTQYF		:::::::::0:-3:14:::::23:-2:42:::	TLML_20_	RNA
4425	CLONES_TRBTLML_20__baseline2_TCR-JV_cDNA_13_AGCCATGC_merged_170000.txt	6393	3	8.26128e-05	TGTGCCAGCAGTTTGGCGGCAGGGAGGACTGAAGCTTTCTTT	EEEEEEEEEEEEEEEEEEEEEEEEEEEEEEEEEEEEEEEEEE	TRBV12-3*00(497.3),TRBV12-4*00(497.3)	TRBD2*00(30)	TRBJ1-1*00(215)		530|548|567|0|18|SA544G|74.0;530|548|567|0|18|SA544G|74.0	25|31|48|21|27||30.0	25|40|68|27|42||75.0												TGTGCCAGCAGTTTGGCGGCAGGGAGGACTGAAGCTTTCTTT	36								CASSLAAGRTEAFF		:::::::::0:1:18:21:-9:-1:27:27:-5:42:::	TLML_20_	RNA
4426	CLONES_TRBTLML_20__baseline2_TCR-JV_cDNA_13_AGCCATGC_merged_170000.txt	6394	3	8.26128e-05	TGTGCCAGCAGTTTGGAGGGGCGAGGCACTGAAGCTTTCTTT	EEEEEEEEEEEEEEEEEEEEEEEEEEEEEEEEEEEEEEEEEE	TRBV12-3*00(999),TRBV12-4*00(967)	TRBD1*00(30),TRBD2*00(30)	TRBJ1-1*00(125)		530|544|567|0|14||70.0;530|544|567|0|14||70.0	19|25|36|17|23||30.0;26|32|48|14|20||30.0	24|40|68|26|42||80.0												TGTGCCAGCAGTTTGGAGGGGCGAGGCACTGAAGCTTTCTTT	36								CASSLEGRGTEAFF		:::::::::0:-3:14:17:-7:1:23:26:-4:42:::	TLML_20_	RNA
4427	CLONES_TRBTLML_20__baseline2_TCR-JV_cDNA_13_AGCCATGC_merged_170000.txt	6395	3	8.26128e-05	TGTGCCAGCAGTTTGACAGGGGGCCGGTACGAGCAGTACTTC	EEEEEEEEEEEEEEEEEEEEAEEEEEEEEEEEEEEEEEEEEE	TRBV3-1*00(890)	TRBD1*00(50)	TRBJ2-7*00(215)		543|554|580|0|11||55.0	14|24|36|14|24||50.0	24|39|67|27|42||75.0												TGTGCCAGCAGTTTGACAGGGGGCCGGTACGAGCAGTACTTC	32								CASSLTGGRYEQYF		:::::::::0:-6:11:14:-2:0:24:27:-4:42:::	TLML_20_	RNA
4428	CLONES_TRBTLML_20__baseline2_TCR-JV_cDNA_13_AGCCATGC_merged_170000.txt	6396	3	8.26128e-05	TGTGCCAGCAGTTTGAGAGGGCCGAGCACTGAAGCTTTCTTT	EEEEEEEEEEEEEEEEEEEEEEEEEEEEEEEEEEEEEEEEEE	TRBV12-3*00(805),TRBV12-4*00(805)	TRBD2*00(35)	TRBJ1-1*00(220)		530|544|567|0|14||70.0;530|544|567|0|14||70.0	27|34|48|16|23||35.0	24|40|68|26|42||80.0												TGTGCCAGCAGTTTGAGAGGGCCGAGCACTGAAGCTTTCTTT	36								CASSLRGPSTEAFF		:::::::::0:-3:14:16:-11:2:23:26:-4:42:::	TLML_20_	RNA
4429	CLONES_TRBTLML_20__baseline2_TCR-JV_cDNA_13_AGCCATGC_merged_170000.txt	6397	3	8.26128e-05	TGTGCCAGCAGTTTATTTTGGCGGGGAGAGACCCAGTACTTC	EEEEEEEEEEEEEEEEEEEEEEEEEEEEEEEEEEEEEEEEEE	TRBV27*00(635)	TRBD2*00(25)	TRBJ2-5*00(115)		556|572|593|0|16||80.0	23|28|48|20|25||25.0	24|40|68|26|42||80.0												TGTGCCAGCAGTTTATTTTGGCGGGGAGAGACCCAGTACTTC	36								CASSLFWRGETQYF		:::::::::0:-1:16:20:-7:-4:25:26:-4:42:::	TLML_20_	RNA
4430	CLONES_TRBTLML_20__baseline2_TCR-JV_cDNA_13_AGCCATGC_merged_170000.txt	6398	3	8.26128e-05	TGTGCCAGCAGTTTATTAAGAGTGAACACTGAAGCTTTCTTT	EEEEEEEEEEEEEEEEEEEEEEEEEEEEEEEEEEEEEEEEEE	TRBV28*00(990)		TRBJ1-1*00(145)		564|580|601|0|16||80.0		20|40|68|22|42||100.0												TGTGCCAGCAGTTTATTAAGAGTGAACACTGAAGCTTTCTTT	36								CASSLLRVNTEAFF		:::::::::0:-1:16:::::22:0:42:::	TLML_20_	RNA
4431	CLONES_TRBTLML_20__baseline2_TCR-JV_cDNA_13_AGCCATGC_merged_170000.txt	6399	3	8.26128e-05	TGTGCCAGCAGTTTATACAGGGCTAACTATGGCTACACCTTC	EEEEEEEEEEEEEEEEEEEEEEEEEEEEEEEEEEEEEEEEEE	TRBV28*00(355)	TRBD1*00(25)	TRBJ1-2*00(245)		564|580|601|0|16||80.0	15|20|36|16|21||25.0	19|40|68|21|42||105.0												TGTGCCAGCAGTTTATACAGGGCTAACTATGGCTACACCTTC	36								CASSLYRANYGYTF		:::::::::0:-1:16:16:-3:-4:21:21:1:42:::	TLML_20_	RNA
4432	CLONES_TRBTLML_20__baseline2_TCR-JV_cDNA_13_AGCCATGC_merged_170000.txt	6400	3	8.26128e-05	TGTGCCAGCAGTTTACCACAGGGGAGAGAGACCCAGTACTTC	EEEEEEEEEEEEEEEEEEEEEEEEEEEEEEEEEEEEEEEEEA	TRBV6-2*00(629.7),TRBV6-3*00(629.7)	TRBD1*00(35)	TRBJ2-5*00(100)		516|529|553|0|13||65.0;516|529|553|0|13||65.0	15|22|36|17|24||35.0	24|40|68|26|42||80.0												TGTGCCAGCAGTTTACCACAGGGGAGAGAGACCCAGTACTTC	32								CASSLPQGRETQYF		:::::::::0:-4:13:17:-3:-2:24:26:-4:42:::	TLML_20_	RNA
4433	CLONES_TRBTLML_20__baseline2_TCR-JV_cDNA_13_AGCCATGC_merged_170000.txt	6401	3	8.26128e-05	TGTGCCAGCAGTTTACCAGGGGTGCGCAAGACCCAGTACTTC	EEEEEEEEEEEEEEEEEEEEEEEEEEEEEEEEEEEEEEEEEE	TRBV28*00(508.3)	TRBD1*00(30)	TRBJ2-5*00(166.7)		564|579|601|0|15||75.0	16|22|36|16|22||30.0	26|40|68|28|42||70.0												TGTGCCAGCAGTTTACCAGGGGTGCGCAAGACCCAGTACTTC	36								CASSLPGVRKTQYF		:::::::::0:-2:15:16:-4:-2:22:28:-6:42:::	TLML_20_	RNA
4434	CLONES_TRBTLML_20__baseline2_TCR-JV_cDNA_13_AGCCATGC_merged_170000.txt	6402	3	8.26128e-05	TGTGCCAGCAGTTTACGGGGAGGGAGGTACGAGCAGTACTTC	EEEEEEEEEEEEEEEEEEEEEEEEEEEEEEEEEEEEEEEEEE	TRBV27*00(1184.7)	TRBD2*00(35)	TRBJ2-7*00(185)		556|571|593|0|15||75.0	25|32|48|17|24||35.0	24|39|67|27|42||75.0												TGTGCCAGCAGTTTACGGGGAGGGAGGTACGAGCAGTACTTC	36								CASSLRGGRYEQYF		:::::::::0:-2:15:17:-9:0:24:27:-4:42:::	TLML_20_	RNA
4435	CLONES_TRBTLML_20__baseline2_TCR-JV_cDNA_13_AGCCATGC_merged_170000.txt	6403	3	8.26128e-05	TGTGCCAGCAGTTTACAGCTTAACACCGGGGAGCTGTTTTTT	EEEEEEEEEEEEEEEEEEEEEEEEEEEEEEEEEEEEEEEEEE	TRBV27*00(724)		TRBJ2-2*00(130)		556|571|593|0|15||75.0		22|43|71|21|42||105.0												TGTGCCAGCAGTTTACAGCTTAACACCGGGGAGCTGTTTTTT	36								CASSLQLNTGELFF		:::::::::0:-2:15:::::21:-2:42:::	TLML_20_	RNA
4436	CLONES_TRBTLML_20__baseline2_TCR-JV_cDNA_13_AGCCATGC_merged_170000.txt	6404	3	8.26128e-05	TGTGCCAGCAGTTTACAGGGGTTTGACTATGGCTACACCTTC	EEEEEEEEEEEEEEEEEEEEEEEEEEEEEEEEEEEEEEEEEE	TRBV28*00(650)	TRBD1*00(30)	TRBJ1-2*00(225)		564|579|601|0|15||75.0	16|22|36|15|21||30.0	23|40|68|25|42||85.0												TGTGCCAGCAGTTTACAGGGGTTTGACTATGGCTACACCTTC	36								CASSLQGFDYGYTF		:::::::::0:-2:15:15:-4:-2:21:25:-3:42:::	TLML_20_	RNA
4437	CLONES_TRBTLML_20__baseline2_TCR-JV_cDNA_13_AGCCATGC_merged_170000.txt	6405	3	8.26128e-05	TGTGCCAGCAGTTTACAGGGAAAGGGCGGCGAGCAGTACTTC	EEEEEEEEEEEEEEEEEEEEEEEEEEEEEEEEEEEEEEEEEE	TRBV12-3*00(148.3),TRBV12-4*00(148.3)	TRBD1*00(29),TRBD2*00(25)	TRBJ2-7*00(199.7)		530|545|567|0|15||75.0;530|545|567|0|15||75.0	12|21|36|17|26|SC16A|29.0;28|33|48|22|27||25.0	26|39|67|29|42||65.0												TGTGCCAGCAGTTTACAGGGAAAGGGCGGCGAGCAGTACTTC	36								CASSLQGKGGEQYF		:::::::::0:-2:15:17:0:-3:26:29:-6:42:::	TLML_20_	RNA
4438	CLONES_TRBTLML_20__baseline2_TCR-JV_cDNA_13_AGCCATGC_merged_170000.txt	6406	3	8.26128e-05	TGTGCCAGCAGTTTACAAGCGTTTCAAGAGACCCAGTACTTC	EEEEEEEEEEEEEEEEEEEEEEEEEEEEEEEEEEEEEEEEEE	TRBV12-3*00(530),TRBV12-4*00(530)		TRBJ2-5*00(230)		530|545|567|0|15||75.0;530|545|567|0|15||75.0		22|40|68|24|42||90.0												TGTGCCAGCAGTTTACAAGCGTTTCAAGAGACCCAGTACTTC	36								CASSLQAFQETQYF		:::::::::0:-2:15:::::24:-2:42:::	TLML_20_	RNA
4439	CLONES_TRBTLML_20__baseline2_TCR-JV_cDNA_13_AGCCATGC_merged_170000.txt	6407	3	8.26128e-05	TGTGCCAGCAGTTTAGTTCCCAGCAATCAGCCCCAGCATTTT	EEEEEEEEEEEEEEEEEEEEEEEEEEEEEEEEEEEEEEEEEE	TRBV12-3*00(160),TRBV12-4*00(160)		TRBJ1-5*00(245)		530|546|567|0|16||80.0;530|546|567|0|16||80.0		21|42|70|21|42||105.0												TGTGCCAGCAGTTTAGTTCCCAGCAATCAGCCCCAGCATTTT	36								CASSLVPSNQPQHF		:::::::::0:-1:16:::::21:-1:42:::	TLML_20_	RNA
4440	CLONES_TRBTLML_20__baseline2_TCR-JV_cDNA_13_AGCCATGC_merged_170000.txt	6408	3	8.26128e-05	TGTGCCAGCAGTTTAGGCGGGATGGGCAACGAGCAGTACTTC	EEEEEEEEEEEEEEEEEEEEEEEEEEEEEEEEEEEEEEEEEE	TRBV27*00(175)	TRBD2*00(30)	TRBJ2-7*00(210)		556|571|593|0|15||75.0	23|29|48|16|22||30.0	25|39|67|28|42||70.0												TGTGCCAGCAGTTTAGGCGGGATGGGCAACGAGCAGTACTTC	36								CASSLGGMGNEQYF		:::::::::0:-2:15:16:-7:-3:22:28:-5:42:::	TLML_20_	RNA
4441	CLONES_TRBTLML_20__baseline2_TCR-JV_cDNA_13_AGCCATGC_merged_170000.txt	6409	3	8.26128e-05	TGTGCCAGCAGTTTAGGGGCGATGAACACTGAAGCTTTCTTT	EEEEEEEEEEEEEEEEEEEEEEEEEEEEEEEEEEEEEEEEEE	TRBV12-3*00(535),TRBV12-4*00(535)	TRBD1*00(25)	TRBJ1-1*00(245)		530|546|567|0|16||80.0;530|546|567|0|16||80.0	20|25|36|16|21||25.0	19|40|68|21|42||105.0												TGTGCCAGCAGTTTAGGGGCGATGAACACTGAAGCTTTCTTT	36								CASSLGAMNTEAFF		:::::::::0:-1:16:16:-8:1:21:21:1:42:::	TLML_20_	RNA
4442	CLONES_TRBTLML_20__baseline2_TCR-JV_cDNA_13_AGCCATGC_merged_170000.txt	6410	3	8.26128e-05	TGTGCCAGCAGTTTAATAGGGACAGGGAACGAGCAGTACTTC	EEEEEEEEEEEEEEEEEEEEEEEEEEEEEEEEEEEEEEEEEE	TRBV27*00(275)	TRBD1*00(45)	TRBJ2-7*00(210)		556|571|593|0|15||75.0	12|21|36|18|27||45.0	25|39|67|28|42||70.0												TGTGCCAGCAGTTTAATAGGGACAGGGAACGAGCAGTACTTC	36								CASSLIGTGNEQYF		:::::::::0:-2:15:18:0:-3:27:28:-5:42:::	TLML_20_	RNA
4443	CLONES_TRBTLML_20__baseline2_TCR-JV_cDNA_13_AGCCATGC_merged_170000.txt	6411	3	8.26128e-05	TGTGCCAGCAGTTTAACAGGGGGCTTTAGTGAAGCTTTCTTT	EEEEEEEEEEEEEEEEEEEEEEEEEEEEEEEEEEEEEEEEEE	TRBV28*00(600)	TRBD1*00(45)	TRBJ1-1*00(205)		564|579|601|0|15||75.0	15|24|36|15|24||45.0	27|40|68|29|42||65.0												TGTGCCAGCAGTTTAACAGGGGGCTTTAGTGAAGCTTTCTTT	36								CASSLTGGFSEAFF		:::::::::0:-2:15:15:-3:0:24:29:-7:42:::	TLML_20_	RNA
4444	CLONES_TRBTLML_20__baseline2_TCR-JV_cDNA_13_AGCCATGC_merged_170000.txt	6412	3	8.26128e-05	TGTGCCAGCAGTTTAAAGGGAAGGGTGGACATTCAGTACTTC	EEEEEEEEEEEEEEEEEEEEEEEEEEEEEEEEEEEEEEEEEE	TRBV12-3*00(290),TRBV12-4*00(290)		TRBJ2-4*00(210)		530|545|567|0|15||75.0;530|545|567|0|15||75.0		28|42|70|28|42||70.0												TGTGCCAGCAGTTTAAAGGGAAGGGTGGACATTCAGTACTTC	36								CASSLKGRVDIQYF		:::::::::0:-2:15:::::28:-8:42:::	TLML_20_	RNA
4445	CLONES_TRBTLML_20__baseline2_TCR-JV_cDNA_13_AGCCATGC_merged_170000.txt	6413	3	8.26128e-05	TGTGCCAGCAGTTCTATGACAGGGAACACTGAAGCTTTCTTT	EEEEEEEEEEEEEEEEEEEEEEEEEEEEEEEEEEEEEEEEEE	TRBV6-2*00(425),TRBV6-3*00(425)	TRBD1*00(30)	TRBJ1-1*00(235)		516|529|553|0|13||65.0;516|529|553|0|13||65.0	14|20|36|17|23||30.0	21|40|68|23|42||95.0												TGTGCCAGCAGTTCTATGACAGGGAACACTGAAGCTTTCTTT	36								CASSSMTGNTEAFF		:::::::::0:-4:13:17:-2:-4:23:23:-1:42:::	TLML_20_	RNA
4446	CLONES_TRBTLML_20__baseline2_TCR-JV_cDNA_13_AGCCATGC_merged_170000.txt	6414	3	8.26128e-05	TGTGCCAGCAGTTCCCTGAACTCTGGAAACACCATATATTTT	EEEEEEEEEEEEEEEEEEEEEEEEEEEEEEEEEEEEEEEEEE	TRBV28*00(755)		TRBJ1-3*00(252)		564|577|601|0|13||65.0		10|42|70|10|42|ST13CSA16TSG19A|112.0												TGTGCCAGCAGTTCCCTGAACTCTGGAAACACCATATATTTT	36								CASSSLNSGNTIYF		:::::::::0:-4:13:::::10:10:42:::	TLML_20_	RNA
4447	CLONES_TRBTLML_20__baseline2_TCR-JV_cDNA_13_AGCCATGC_merged_170000.txt	6415	3	8.26128e-05	TGTGCCAGCAGTTCCCCCGGGGCGACATATGGCTACACCTTC	EEEEEEEEEEEEEEEEEEEEEEEEEEEEEEEEEEEEEEEEEE	TRBV12-3*00(491.7),TRBV12-4*00(491.7)	TRBD1*00(30),TRBD2*00(30)	TRBJ1-2*00(210)		530|543|567|0|13||65.0;530|543|567|0|13||65.0	9|15|36|15|21||30.0;13|19|48|15|21||30.0	25|40|68|27|42||75.0												TGTGCCAGCAGTTCCCCCGGGGCGACATATGGCTACACCTTC	36								CASSSPGATYGYTF		:::::::::0:-4:13:15:3:-9:21:27:-5:42:::	TLML_20_	RNA
4448	CLONES_TRBTLML_20__baseline2_TCR-JV_cDNA_13_AGCCATGC_merged_170000.txt	6416	3	8.26128e-05	TGTGCCAGCAGTTCCCCGACTCGCTCCTACGAGCAGTACTTC	EEEEEEEEEEEEEEEEEEEEEEEEEEEEEEEEEEEEEEEEEE	TRBV6-5*00(470)		TRBJ2-7*00(240)		519|532|556|0|13||65.0		19|39|67|22|42||100.0												TGTGCCAGCAGTTCCCCGACTCGCTCCTACGAGCAGTACTTC	36								CASSSPTRSYEQYF		:::::::::0:-4:13:::::22:1:42:::	TLML_20_	RNA
4449	CLONES_TRBTLML_20__baseline2_TCR-JV_cDNA_13_AGCCATGC_merged_170000.txt	6417	3	8.26128e-05	TGTGCCAGCAGTTCCCGGGTCCGGAACACTGAAGCTTTCTTT	EEEEEEEEEEEEEAEEEEEEEEEEEEEEEEEEEEEEEEEEEE	TRBV6-2*00(419.7),TRBV6-3*00(419.7)	TRBD1*00(30),TRBD2*00(30)	TRBJ1-1*00(235)		516|529|553|0|13||65.0;516|529|553|0|13||65.0	9|15|36|13|19||30.0;13|19|48|13|19||30.0	21|40|68|23|42||95.0												TGTGCCAGCAGTTCCCGGGTCCGGAACACTGAAGCTTTCTTT	32								CASSSRVRNTEAFF		:::::::::0:-4:13:13:3:-9:19:23:-1:42:::	TLML_20_	RNA
4450	CLONES_TRBTLML_20__baseline2_TCR-JV_cDNA_13_AGCCATGC_merged_170000.txt	6418	3	8.26128e-05	TGTGCCAGCAGTTCCGACGGCGGCTCCTACGAGCAGTACTTC	EEEEEEEEEAEEEEEEAEEEEEEEEEEEEEAEEEEEEEEEEE	TRBV12-3*00(650),TRBV12-4*00(650)		TRBJ2-7*00(240)		530|543|567|0|13||65.0;530|543|567|0|13||65.0		19|39|67|22|42||100.0												TGTGCCAGCAGTTCCGACGGCGGCTCCTACGAGCAGTACTTC	32								CASSSDGGSYEQYF		:::::::::0:-4:13:::::22:1:42:::	TLML_20_	RNA
4451	CLONES_TRBTLML_20__baseline2_TCR-JV_cDNA_13_AGCCATGC_merged_170000.txt	6419	3	8.26128e-05	TGTGCCAGCAGTTCGTCAGGGGTGACCGGGGAGCTGTTTTTT	EEEEEEEEEEEEEEEEEEEEEEAEEEEAEEEEAEEEEEEEEE	TRBV12-3*00(685),TRBV12-4*00(685)	TRBD1*00(30)	TRBJ2-2*00(230)		530|543|567|0|13||65.0;530|543|567|0|13||65.0	16|22|36|16|22||30.0	25|43|71|24|42||90.0												TGTGCCAGCAGTTCGTCAGGGGTGACCGGGGAGCTGTTTTTT	32								CASSSSGVTGELFF		:::::::::0:-4:13:16:-4:-2:22:24:-5:42:::	TLML_20_	RNA
4452	CLONES_TRBTLML_20__baseline2_TCR-JV_cDNA_13_AGCCATGC_merged_170000.txt	6420	3	8.26128e-05	TGTGCCAGCAGTTCGTGGGGCTTGAACACTGAAGCTTTCTTT	EEEEEEEEEEEEEEEEEEEEEEEEEEEEEEEEEEEEEEEEEE	TRBV12-4*00(1013.7),TRBV12-3*00(965.7)	TRBD1*00(25)	TRBJ1-1*00(135)		530|543|567|0|13||65.0;530|543|567|0|13||65.0	19|24|36|16|21||25.0	20|40|68|22|42||100.0												TGTGCCAGCAGTTCGTGGGGCTTGAACACTGAAGCTTTCTTT	36								CASSSWGLNTEAFF		:::::::::0:-4:13:16:-7:0:21:22:0:42:::	TLML_20_	RNA
4453	CLONES_TRBTLML_20__baseline2_TCR-JV_cDNA_13_AGCCATGC_merged_170000.txt	6421	3	8.26128e-05	TGTGCCAGCAGTTCGACAGGGAGCAATCAGCCCCAGCATTTT	EEEEEEEEEEEEEEEEEEEEEEEEEEEEEEEEEEEEEEEEEE	TRBV11-1*00(135),TRBV7-9*00(135)	TRBD1*00(35)	TRBJ1-5*00(245)		531|542|568|0|11||55.0;556|567|593|0|11||55.0	14|21|36|14|21||35.0	21|42|70|21|42||105.0												TGTGCCAGCAGTTCGACAGGGAGCAATCAGCCCCAGCATTTT	36								CASSSTGSNQPQHF		:::::::::0:-6:11:14:-2:-3:21:21:-1:42:::	TLML_20_	RNA
4454	CLONES_TRBTLML_20__baseline2_TCR-JV_cDNA_13_AGCCATGC_merged_170000.txt	6422	3	8.26128e-05	TGTGCCAGCAGTTCACAGGGCAATCGCTACGAGCAGTACTTC	EEEEEEEEEEEEEAEEEEEEEEEEEEEEEEEEEEEEEEEEEE	TRBV28*00(260)	TRBD1*00(30)	TRBJ2-7*00(220)		564|577|601|0|13||65.0	15|21|36|14|20||30.0	23|39|67|26|42||80.0												TGTGCCAGCAGTTCACAGGGCAATCGCTACGAGCAGTACTTC	32								CASSSQGNRYEQYF		:::::::::0:-4:13:14:-3:-3:20:26:-3:42:::	TLML_20_	RNA
4455	CLONES_TRBTLML_20__baseline2_TCR-JV_cDNA_13_AGCCATGC_merged_170000.txt	6423	3	8.26128e-05	TGTGCCAGCAGTTGGGTTGGGATTACCGGGGAGCTGTTTTTT	EEEEEEEEEEEEEEEEEEEEEEEEEEEEEEEEEEEEEEEEEE	TRBV6-2*00(383.3),TRBV6-3*00(383.3)		TRBJ2-2*00(230)		516|529|553|0|13||65.0;516|529|553|0|13||65.0		25|43|71|24|42||90.0												TGTGCCAGCAGTTGGGTTGGGATTACCGGGGAGCTGTTTTTT	36								CASSWVGITGELFF		:::::::::0:-4:13:::::24:-5:42:::	TLML_20_	RNA
4456	CLONES_TRBTLML_20__baseline2_TCR-JV_cDNA_13_AGCCATGC_merged_170000.txt	6424	3	8.26128e-05	TGTGCCAGCAGTTGGGGGCAGACCACAGATACGCAGTATTTT	EEEEEEEEEEEEEEEEEEEEEEEEEEEEEEEEEEEEEEEEEE	TRBV27*00(245)	TRBD1*00(30)	TRBJ2-3*00(235)		556|569|593|0|13||65.0	18|24|36|13|19||30.0	22|41|69|23|42||95.0												TGTGCCAGCAGTTGGGGGCAGACCACAGATACGCAGTATTTT	36								CASSWGQTTDTQYF		:::::::::0:-4:13:13:-6:0:19:23:-2:42:::	TLML_20_	RNA
4457	CLONES_TRBTLML_20__baseline2_TCR-JV_cDNA_13_AGCCATGC_merged_170000.txt	6425	3	8.26128e-05	TGTGCCAGCAGTTATACTCTTCCTAACTATGGCTACACCTTC	EEEEEEEEEEEEEEEEEEEEEEEEEEEEEEEEEEEEEEEEEE	TRBV6-6*00(535)		TRBJ1-2*00(240)		516|530|553|0|14||70.0		20|40|68|22|42||100.0												TGTGCCAGCAGTTATACTCTTCCTAACTATGGCTACACCTTC	36								CASSYTLPNYGYTF		:::::::::0:-3:14:::::22:0:42:::	TLML_20_	RNA
4458	CLONES_TRBTLML_20__baseline2_TCR-JV_cDNA_13_AGCCATGC_merged_170000.txt	6426	3	8.26128e-05	TGTGCCAGCAGTTATACTCCGGGGCCCGGCGAGCAGTACTTC	EEEEEEEEEEEEEEEEEEEEEEEEEEEEEEEEEEEEEEEEEE	TRBV6-2*00(215),TRBV6-3*00(215),TRBV6-5*00(199),TRBV6-6*00(199),TRBV6-1*00(189)	TRBD2*00(30)	TRBJ2-7*00(205)		516|530|553|0|14||70.0;516|530|553|0|14||70.0;519|533|556|0|14||70.0;516|530|553|0|14||70.0;516|528|553|0|12||60.0	29|35|48|21|27||30.0	26|39|67|29|42||65.0												TGTGCCAGCAGTTATACTCCGGGGCCCGGCGAGCAGTACTTC	36								CASSYTPGPGEQYF		:::::::::0:-3:14:21:-13:3:27:29:-6:42:::	TLML_20_	RNA
4459	CLONES_TRBTLML_20__baseline2_TCR-JV_cDNA_13_AGCCATGC_merged_170000.txt	6427	3	8.26128e-05	TGTGCCAGCAGTTATAGGGGACAGGGCTATGGCTACACCTTC	EEEEEEEEEEEEEEEEEEEEEEEEEEEEEEEEEEEEEEEEEE	TRBV6-2*00(105),TRBV6-3*00(105),TRBV6-5*00(105),TRBV6-6*00(105),TRBV12-4*00(100)	TRBD1*00(45)	TRBJ1-2*00(220)		516|530|553|0|14||70.0;516|530|553|0|14||70.0;519|533|556|0|14||70.0;516|530|553|0|14||70.0;530|543|567|0|13||65.0	12|21|36|17|26||45.0	24|40|68|26|42||80.0												TGTGCCAGCAGTTATAGGGGACAGGGCTATGGCTACACCTTC	36								CASSYRGQGYGYTF		:::::::::0:-3:14:17:0:-3:26:26:-4:42:::	TLML_20_	RNA
4460	CLONES_TRBTLML_20__baseline2_TCR-JV_cDNA_13_AGCCATGC_merged_170000.txt	6428	3	8.26128e-05	TGTGCCAGCAGTTACTCGTCGGGGGTTTCACCCCTCCACTTT	EEEEEEEEEEEEEEEEEEEEEEEEEEEEEEEEEEEEEEEEEE	TRBV6-2*00(760),TRBV6-3*00(760)	TRBD1*00(25)	TRBJ1-6*00(134)		516|534|553|0|18||90.0;516|534|553|0|18||90.0	18|23|36|20|25||25.0	29|45|73|26|42||80.0												TGTGCCAGCAGTTACTCGTCGGGGGTTTCACCCCTCCACTTT	36								CASSYSSGVSPLHF		:::::::::0:1:18:20:-6:-1:25:26:-9:42:::	TLML_20_	RNA
4461	CLONES_TRBTLML_20__baseline2_TCR-JV_cDNA_13_AGCCATGC_merged_170000.txt	6429	3	8.26128e-05	TGTGCCAGCAGTTACTCGGACTCGAACACTGAAGCTTTCTTT	EEEEEEEEEEEEEEEEEEEEEEEEEEEEEEEEEEEEEEEEEE	TRBV6-5*00(225),TRBV6-6*00(225),TRBV6-2*00(209),TRBV6-3*00(209),TRBV6-8*00(209)		TRBJ1-1*00(235)		519|537|556|0|18||90.0;516|534|553|0|18||90.0;516|534|553|0|18||90.0;516|534|553|0|18||90.0;512|530|549|0|18||90.0		21|40|68|23|42||95.0												TGTGCCAGCAGTTACTCGGACTCGAACACTGAAGCTTTCTTT	36								CASSYSDSNTEAFF		:::::::::0:1:18:::::23:-1:42:::	TLML_20_	RNA
4462	CLONES_TRBTLML_20__baseline2_TCR-JV_cDNA_13_AGCCATGC_merged_170000.txt	6430	3	8.26128e-05	TGTGCCAGCAGTTACTCGATTTTCCCCGGGGAGCTGTTTTTT	EEEEEEEEEEEEEEEEEEEEEEEEEEEEEEEEEEEEEEEEEE	TRBV6-6*00(815)		TRBJ2-2*00(145)		516|535|553|0|19||95.0		26|43|71|25|42||85.0												TGTGCCAGCAGTTACTCGATTTTCCCCGGGGAGCTGTTTTTT	36								CASSYSIFPGELFF		:::::::::0:2:19:::::25:-6:42:::	TLML_20_	RNA
4463	CLONES_TRBTLML_20__baseline2_TCR-JV_cDNA_13_AGCCATGC_merged_170000.txt	6431	3	8.26128e-05	TGTGCCAGCAGTTACTCGAGCCCTGAGGCTGAAGCTTTCTTT	EEEEEEEEEEEEEEEEEEEEEEEEEEEEEEEEEEEEEEEEEE	TRBV6-6*00(555)	TRBD1*00(25)	TRBJ1-1*00(210)		516|536|553|0|20||100.0	3|8|36|20|25||25.0	26|40|68|28|42||70.0												TGTGCCAGCAGTTACTCGAGCCCTGAGGCTGAAGCTTTCTTT	36								CASSYSSPEAEAFF		:::::::::0:3:20:20:9:-16:25:28:-6:42:::	TLML_20_	RNA
4464	CLONES_TRBTLML_20__baseline2_TCR-JV_cDNA_13_AGCCATGC_merged_170000.txt	6432	3	8.26128e-05	TGTGCCAGCAGTTACTCAGCCGGGGGCGATGAGCAGTTCTTC	EEEEEEEEEEEEEEEEEEEEEEEEEEEEEEEEEEEEEEEEEE	TRBV6-5*00(320)	TRBD1*00(35)	TRBJ2-1*00(210)		519|536|556|0|17||85.0	18|25|36|21|28||35.0	28|42|70|28|42||70.0												TGTGCCAGCAGTTACTCAGCCGGGGGCGATGAGCAGTTCTTC	36								CASSYSAGGDEQFF		:::::::::0:0:17:21:-6:1:28:28:-8:42:::	TLML_20_	RNA
4465	CLONES_TRBTLML_20__baseline2_TCR-JV_cDNA_13_AGCCATGC_merged_170000.txt	6433	3	8.26128e-05	TGTGCCAGCAGTTACTCAACGGTTGGTTCCCCACAACACTTT	EEEEEEEEEEEEEEEEEEEEEEEEEEEEEEEEEEEEEEEEEE	TRBV6-2*00(633.3),TRBV6-3*00(633.3)		TRBJ1-6*00(147.3)		516|533|553|0|17||85.0;516|533|553|0|17||85.0		39|45|73|36|42||30.0												TGTGCCAGCAGTTACTCAACGGTTGGTTCCCCACAACACTTT	36								CASSYSTVGSPQHF		:::::::::0:0:17:::::36:-19:42:::	TLML_20_	RNA
4466	CLONES_TRBTLML_20__baseline2_TCR-JV_cDNA_13_AGCCATGC_merged_170000.txt	6434	3	8.26128e-05	TGTGCCAGCAGTTACCCAGGGATGAACACTGAAGCTTTCTTT	EEEEEEEEEEEEEEEEEEEEEEEEEEEEEEEEEEEEEEEEAA	TRBV6-5*00(835)	TRBD1*00(25)	TRBJ1-1*00(120)		519|534|556|0|15||75.0	16|21|36|16|21||25.0	19|40|68|21|42||105.0												TGTGCCAGCAGTTACCCAGGGATGAACACTGAAGCTTTCTTT	32								CASSYPGMNTEAFF		:::::::::0:-2:15:16:-4:-3:21:21:1:42:::	TLML_20_	RNA
4467	CLONES_TRBTLML_20__baseline2_TCR-JV_cDNA_13_AGCCATGC_merged_170000.txt	6435	3	8.26128e-05	TGTGCCAGCAGTTACCAGGGATTAAGCAATGAGCAGTTCTTC	EEEEEEEEEEEEEEEEEEEEEEEEEEEEEEEEEEEEEEEEEE	TRBV6-5*00(503.3)	TRBD1*00(25)	TRBJ2-1*00(220)		519|534|556|0|15||75.0	16|21|36|15|20||25.0	26|42|70|26|42||80.0												TGTGCCAGCAGTTACCAGGGATTAAGCAATGAGCAGTTCTTC	36								CASSYQGLSNEQFF		:::::::::0:-2:15:15:-4:-3:20:26:-6:42:::	TLML_20_	RNA
4468	CLONES_TRBTLML_20__baseline2_TCR-JV_cDNA_13_AGCCATGC_merged_170000.txt	6436	3	8.26128e-05	TGTGCCAGCAGTTACGGTACTAGCGGGAATGAGCAGTTCTTC	EEEEEEEEEEEEEEEEEEEEEEEEEEEEEEEEEEEEEEEEEE	TRBV6-2*00(430),TRBV6-3*00(430)	TRBD2*00(45)	TRBJ2-1*00(215)		516|531|553|0|15||75.0;516|531|553|0|15||75.0	19|28|48|18|27||45.0	27|42|70|27|42||75.0												TGTGCCAGCAGTTACGGTACTAGCGGGAATGAGCAGTTCTTC	36								CASSYGTSGNEQFF		:::::::::0:-2:15:18:-3:-4:27:27:-7:42:::	TLML_20_	RNA
4469	CLONES_TRBTLML_20__baseline2_TCR-JV_cDNA_13_AGCCATGC_merged_170000.txt	6437	3	8.26128e-05	TGTGCCAGCAGTTACGGACGGGGGCCCTACGAGCAGTACTTC	EEEEEEEEEEEEEEEEEEEEEEEEEEEEEEEEEEEEEEEEEE	TRBV6-2*00(395),TRBV6-3*00(395)	TRBD1*00(30)	TRBJ2-7*00(225)		516|531|553|0|15||75.0;516|531|553|0|15||75.0	18|24|36|19|25||30.0	22|39|67|25|42||85.0												TGTGCCAGCAGTTACGGACGGGGGCCCTACGAGCAGTACTTC	36								CASSYGRGPYEQYF		:::::::::0:-2:15:19:-6:0:25:25:-2:42:::	TLML_20_	RNA
4470	CLONES_TRBTLML_20__baseline2_TCR-JV_cDNA_13_AGCCATGC_merged_170000.txt	6438	3	8.26128e-05	TGTGCCAGCAGTCTCTACTCAGCAGCAGATACGCAGTATTTT	EEEEEEEEEEEEEEEEEEEEEEEEEEEEEEEEEEEEEEEEEE	TRBV28*00(385)		TRBJ2-3*00(225)		564|576|601|0|12||60.0		24|41|69|25|42||85.0												TGTGCCAGCAGTCTCTACTCAGCAGCAGATACGCAGTATTTT	36								CASSLYSAADTQYF		:::::::::0:-5:12:::::25:-4:42:::	TLML_20_	RNA
4471	CLONES_TRBTLML_20__baseline2_TCR-JV_cDNA_13_AGCCATGC_merged_170000.txt	6439	3	8.26128e-05	TGTGCCAGCAGTCCCTTCGGGCAGTACAATGAGCAGTTCTTC	EEEEEEEEEEEEEEEEEEEEEEEEEEEEEEEEEEEEEEEEEE	TRBV28*00(320)		TRBJ2-1*00(214)		564|576|601|0|12||60.0		24|42|70|24|42||90.0												TGTGCCAGCAGTCCCTTCGGGCAGTACAATGAGCAGTTCTTC	36								CASSPFGQYNEQFF		:::::::::0:-5:12:::::24:-4:42:::	TLML_20_	RNA
4472	CLONES_TRBTLML_20__baseline2_TCR-JV_cDNA_13_AGCCATGC_merged_170000.txt	6440	3	8.26128e-05	TGTGCCAGCAGTCCCTCCCGGACGTCATATGGCTACACCTTC	EEEEEEEEEEEEEEEEEEEEEEEEEEEEEEEEEEEEEEEEEE	TRBV25-1*00(170)	TRBD2*00(40)	TRBJ1-2*00(215)		551|563|588|0|12||60.0	0|8|48|12|20||40.0	25|40|68|27|42||75.0												TGTGCCAGCAGTCCCTCCCGGACGTCATATGGCTACACCTTC	36								CASSPSRTSYGYTF		:::::::::0:-5:12:12:16:-24:20:27:-5:42:::	TLML_20_	RNA
4473	CLONES_TRBTLML_20__baseline2_TCR-JV_cDNA_13_AGCCATGC_merged_170000.txt	6441	3	8.26128e-05	TGTGCCAGCAGTCCCCCCGGGCCTACCTACGAGCAGTACTTC	EEEEEEEEEEEEEEEEEEEEEEEEEEEEEEEEEEEEEEEEEE	TRBV28*00(315)	TRBD2*00(34),TRBD1*00(30)	TRBJ2-7*00(225)		564|576|601|0|12||60.0	13|23|48|15|25|SA19C|34.0;9|15|36|15|21||30.0	22|39|67|25|42||85.0												TGTGCCAGCAGTCCCCCCGGGCCTACCTACGAGCAGTACTTC	36								CASSPPGPTYEQYF		:::::::::0:-5:12:15:3:-9:25:25:-2:42:::	TLML_20_	RNA
4474	CLONES_TRBTLML_20__baseline2_TCR-JV_cDNA_13_AGCCATGC_merged_170000.txt	6442	3	8.26128e-05	TGTGCCAGCAGTCCCCCGGGACAGGGGGCGGTATGGTACTTC	EEEEEEEEEEEEEEEEEEEEEEEEEEEEEEEEEEEEEEEEEE	TRBV27*00(549.7)	TRBD1*00(80)	TRBJ2-7*00(175)		556|568|593|0|12||60.0	9|25|36|14|30||80.0	32|39|67|35|42||35.0												TGTGCCAGCAGTCCCCCGGGACAGGGGGCGGTATGGTACTTC	36								CASSPPGQGAVWYF		:::::::::0:-5:12:14:3:1:30:35:-12:42:::	TLML_20_	RNA
4475	CLONES_TRBTLML_20__baseline2_TCR-JV_cDNA_13_AGCCATGC_merged_170000.txt	6443	3	8.26128e-05	TGTGCCAGCAGTCCCCGGGGTAGGCGAAACACCATATATTTT	EEEEEEEEEEEEEEEEEEEEEEEEEEEEEEEEEEEEEEEEEE	TRBV27*00(270)	TRBD1*00(30),TRBD2*00(30)	TRBJ1-3*00(225)		556|568|593|0|12||60.0	9|15|36|13|19||30.0;13|19|48|13|19||30.0	25|42|70|25|42||85.0												TGTGCCAGCAGTCCCCGGGGTAGGCGAAACACCATATATTTT	36								CASSPRGRRNTIYF		:::::::::0:-5:12:13:3:-9:19:25:-5:42:::	TLML_20_	RNA
4476	CLONES_TRBTLML_20__baseline2_TCR-JV_cDNA_13_AGCCATGC_merged_170000.txt	6444	3	8.26128e-05	TGTGCCAGCAGTCCCCGGGACAGGGATGAAAAACTGTTTTTT	EEEEEEEEEEEEEEEEEEEEEEEEEEEEEEEEEEEEEEEEEE	TRBV6-5*00(311.7),TRBV6-6*00(279.7)	TRBD1*00(60)	TRBJ1-4*00(219.7)		519|531|556|0|12||60.0;516|528|553|0|12||60.0	9|21|36|13|25||60.0	26|43|71|25|42||85.0												TGTGCCAGCAGTCCCCGGGACAGGGATGAAAAACTGTTTTTT	36								CASSPRDRDEKLFF		:::::::::0:-5:12:13:3:-3:25:25:-6:42:::	TLML_20_	RNA
4477	CLONES_TRBTLML_20__baseline2_TCR-JV_cDNA_13_AGCCATGC_merged_170000.txt	6445	3	8.26128e-05	TGTGCCAGCAGTCCGGCTAGCGGGTCCTACGAGCAGTACTTC	EEEEEEEEEEEEEEEEEEEEEEEEEEEEEEEEEEEEEEEEEE	TRBV11-2*00(110),TRBV11-3*00(110),TRBV7-2*00(110),TRBV7-3*00(110),TRBV7-8*00(110)	TRBD2*00(40)	TRBJ2-7*00(230)		522|533|559|0|11||55.0;521|532|558|0|11||55.0;580|591|617|0|11||55.0;540|551|577|0|11||55.0;567|578|604|0|11||55.0	20|28|48|16|24||40.0	21|39|67|24|42||90.0												TGTGCCAGCAGTCCGGCTAGCGGGTCCTACGAGCAGTACTTC	36								CASSPASGSYEQYF		:::::::::0:-6:11:16:-4:-4:24:24:-1:42:::	TLML_20_	RNA
4478	CLONES_TRBTLML_20__baseline2_TCR-JV_cDNA_13_AGCCATGC_merged_170000.txt	6446	3	8.26128e-05	TGTGCCAGCAGTCCGGGACTAGCGGCGGATGAGCAGTTCTTC	EEEEEEEEEEEEEEEEEEEEEEEEEEEEEEEEEEEEEEEEEE	TRBV27*00(122.7)	TRBD2*00(65)	TRBJ2-1*00(210)		556|568|593|0|12||60.0	14|27|48|12|25||65.0	28|42|70|28|42||70.0												TGTGCCAGCAGTCCGGGACTAGCGGCGGATGAGCAGTTCTTC	36								CASSPGLAADEQFF		:::::::::0:-5:12:12:2:-5:25:28:-8:42:::	TLML_20_	RNA
4479	CLONES_TRBTLML_20__baseline2_TCR-JV_cDNA_13_AGCCATGC_merged_170000.txt	6447	3	8.26128e-05	TGTGCCAGCAGTCCGGGACAGAGAGACTACGAGCAGTACTTC	EEEEEEEEEEEEEEEEEEEEEAEEEEEEEEEEEEEEEEEEEE	TRBV12-3*00(729.7),TRBV12-4*00(729.7)	TRBD1*00(45)	TRBJ2-7*00(220)		530|542|567|0|12||60.0;530|542|567|0|12||60.0	10|19|36|12|21||45.0	23|39|67|26|42||80.0												TGTGCCAGCAGTCCGGGACAGAGAGACTACGAGCAGTACTTC	32								CASSPGQRDYEQYF		:::::::::0:-5:12:12:2:-5:21:26:-3:42:::	TLML_20_	RNA
4480	CLONES_TRBTLML_20__baseline2_TCR-JV_cDNA_13_AGCCATGC_merged_170000.txt	6448	3	8.26128e-05	TGTGCCAGCAGTCCAGGGGGCGGGAGCACTGAAGCTTTCTTT	EEEEEEEEEEEEEEEEEEEEEEEEEEEEEEEEEEEEEEEEAA	TRBV6-6*00(700)	TRBD1*00(45)	TRBJ1-1*00(95)		516|528|553|0|12||60.0	16|25|36|13|22||45.0	24|40|68|26|42||80.0												TGTGCCAGCAGTCCAGGGGGCGGGAGCACTGAAGCTTTCTTT	32								CASSPGGGSTEAFF		:::::::::0:-5:12:13:-4:1:22:26:-4:42:::	TLML_20_	RNA
4481	CLONES_TRBTLML_20__baseline2_TCR-JV_cDNA_13_AGCCATGC_merged_170000.txt	6449	3	8.26128e-05	TGTGCCAGCAGTCATCTAGCGGGAGGAGAGACCCAGTACTTC	EEEEEEEEEEEEEEEEEEEEEEEEEEEEEEEEEEEEEEEEEE	TRBV27*00(362.7)	TRBD2*00(55)	TRBJ2-5*00(200)		556|568|593|0|12||60.0	20|31|48|15|26||55.0	24|40|68|26|42||80.0												TGTGCCAGCAGTCATCTAGCGGGAGGAGAGACCCAGTACTTC	36								CASSHLAGGETQYF		:::::::::0:-5:12:15:-4:-1:26:26:-4:42:::	TLML_20_	RNA
4482	CLONES_TRBTLML_20__baseline2_TCR-JV_cDNA_13_AGCCATGC_merged_170000.txt	6450	3	8.26128e-05	TGTGCCAGCAGTCAGTGGTCAACTAATGAAAAACTGTTTTTT	EEEEEEEEEEEEEEEEEEEEEEEEEEEEEEEEEEEEEEEEEE	TRBV6-6*00(255),TRBV6-1*00(239)		TRBJ1-4*00(255)		516|528|553|0|12||60.0;516|528|553|0|12||60.0		20|43|71|19|42||115.0												TGTGCCAGCAGTCAGTGGTCAACTAATGAAAAACTGTTTTTT	36								CASSQWSTNEKLFF		:::::::::0:-5:12:::::19:0:42:::	TLML_20_	RNA
4483	CLONES_TRBTLML_20__baseline2_TCR-JV_cDNA_13_AGCCATGC_merged_170000.txt	6451	3	8.26128e-05	TGTGCCAGCAGTGTTCGTCGACGCAACACTGAAGCTTTCTTT	EEEEEEEEEEEEEEEEEEEEEEEEEEEEEEEEEEEEEEEEEE	TRBV2*00(1115)		TRBJ1-1*00(230)		518|531|555|0|13||65.0		22|40|68|24|42||90.0												TGTGCCAGCAGTGTTCGTCGACGCAACACTGAAGCTTTCTTT	36								CASSVRRRNTEAFF		:::::::::0:-4:13:::::24:-2:42:::	TLML_20_	RNA
4484	CLONES_TRBTLML_20__baseline2_TCR-JV_cDNA_13_AGCCATGC_merged_170000.txt	6452	3	8.26128e-05	TGTGCCAGCAGTGTTACAGGGGTGAATCAGCCTCAGCATTTT	EEEEEEEEEEEEEEEEEEEEEEEEEEEEEEEEEEEEEEEEEE	TRBV6-1*00(310),TRBV6-6*00(273)	TRBD1*00(35)	TRBJ1-5*00(214)		516|529|553|0|13||65.0;516|528|553|0|12||60.0	15|22|36|15|22||35.0	24|42|70|24|42|SC32T|74.0												TGTGCCAGCAGTGTTACAGGGGTGAATCAGCCTCAGCATTTT	36								CASSVTGVNQPQHF		:::::::::0:-4:13:15:-3:-2:22:24:-4:42:::	TLML_20_	RNA
4485	CLONES_TRBTLML_20__baseline2_TCR-JV_cDNA_13_AGCCATGC_merged_170000.txt	6453	3	8.26128e-05	TGTGCCAGCAGTGCCCGGGACACTAATCAGCCCCAGCATTTT	EEEEEEEEEEEEEEEEEEEEEEEEEEEEEEEEEEEEEEEAAA	TRBV12-3*00(815),TRBV12-4*00(815)	TRBD1*00(45),TRBD2*00(40)	TRBJ1-5*00(100)		530|542|567|0|12||60.0;530|542|567|0|12||60.0	9|18|36|13|22||45.0;13|21|48|13|21||40.0	24|42|70|24|42||90.0												TGTGCCAGCAGTGCCCGGGACACTAATCAGCCCCAGCATTTT	32								CASSARDTNQPQHF		:::::::::0:-5:12:13:3:-6:22:24:-4:42:::	TLML_20_	RNA
4486	CLONES_TRBTLML_20__baseline2_TCR-JV_cDNA_13_AGCCATGC_merged_170000.txt	6454	3	8.26128e-05	TGTGCCAGCAGTGCCCAACAGGGGTTCCGGGAGCAGTACTTC	EEEEEEEEEEEEEEEEEEEEEEEEEEEEEEEEEEEEEEEEEE	TRBV2*00(165)	TRBD1*00(35)	TRBJ2-7*00(200)		518|531|555|0|13||65.0	15|22|36|17|24||35.0	27|39|67|30|42||60.0												TGTGCCAGCAGTGCCCAACAGGGGTTCCGGGAGCAGTACTTC	36								CASSAQQGFREQYF		:::::::::0:-4:13:17:-3:-2:24:30:-7:42:::	TLML_20_	RNA
4487	CLONES_TRBTLML_20__baseline2_TCR-JV_cDNA_13_AGCCATGC_merged_170000.txt	6455	3	8.26128e-05	TGTGCCAGCAGTGCCGGGACAGGGAGCAGGTGGCACACCTTC	EEEEEEEEEEEEEEEEEEEEEEEEEEEEEEEEEEEEEEEEEE	TRBV28*00(574.3)	TRBD1*00(55)	TRBJ1-2*00(80)		564|576|601|0|12||60.0	10|21|36|13|24||55.0	32|40|68|34|42||40.0												TGTGCCAGCAGTGCCGGGACAGGGAGCAGGTGGCACACCTTC	36								CASSAGTGSRWHTF		:::::::::0:-5:12:13:2:-3:24:34:-12:42:::	TLML_20_	RNA
4488	CLONES_TRBTLML_20__baseline2_TCR-JV_cDNA_13_AGCCATGC_merged_170000.txt	6456	3	8.26128e-05	TGTGCCAGCAGTGGGGACAGGGGGAATTCACCCCTCCACTTT	EEEEEEEEEEEEEEEEEEEEEEEEEEEEEEEEEEEEEEEEEE	TRBV2*00(140)	TRBD1*00(55)	TRBJ1-6*00(214)		518|531|555|0|13||65.0	12|23|36|13|24||55.0	27|45|73|24|42||90.0												TGTGCCAGCAGTGGGGACAGGGGGAATTCACCCCTCCACTTT	36								CASSGDRGNSPLHF		:::::::::0:-4:13:13:0:-1:24:24:-7:42:::	TLML_20_	RNA
4489	CLONES_TRBTLML_20__baseline2_TCR-JV_cDNA_13_AGCCATGC_merged_170000.txt	6457	3	8.26128e-05	TGTGCCAGCAGTGGGAACAGGGGGTTTCAGCCCCAGCATTTT	EEEEEEEEEEEEEEEEEEEEEEEEEEEEEEEEEEEEEEEEEE	TRBV28*00(325)	TRBD1*00(40)	TRBJ1-5*00(220)		564|576|601|0|12||60.0	15|23|36|16|24||40.0	26|42|70|26|42||80.0												TGTGCCAGCAGTGGGAACAGGGGGTTTCAGCCCCAGCATTTT	36								CASSGNRGFQPQHF		:::::::::0:-5:12:16:-3:-1:24:26:-6:42:::	TLML_20_	RNA
4490	CLONES_TRBTLML_20__baseline2_TCR-JV_cDNA_13_AGCCATGC_merged_170000.txt	6458	3	8.26128e-05	TGTGCCAGCAGTGGAGTCGGATTCACAGATACGCAGTATTTT	EEEEEEEEEEEEEEEEEEEEEEEEEEEEEEEEEEEEEEEEEE	TRBV2*00(325)		TRBJ2-3*00(235)		518|531|555|0|13||65.0		22|41|69|23|42||95.0												TGTGCCAGCAGTGGAGTCGGATTCACAGATACGCAGTATTTT	36								CASSGVGFTDTQYF		:::::::::0:-4:13:::::23:-2:42:::	TLML_20_	RNA
4491	CLONES_TRBTLML_20__baseline2_TCR-JV_cDNA_13_AGCCATGC_merged_170000.txt	6459	3	8.26128e-05	TGTGCCAGCAGTGATCCCCCAGCGGGAGAACCACAGTTCTTC	EEEEEEEEEEEEEEEEEEEEEEEEEEEEEEEEEEEEEEEEEE	TRBV6-2*00(230),TRBV6-3*00(230),TRBV6-1*00(224),TRBV6-5*00(214)	TRBD2*00(40)	TRBJ2-1*00(185)		516|528|553|0|12||60.0;516|528|553|0|12||60.0;516|530|553|0|14||70.0;519|531|556|0|12||60.0	22|30|48|20|28||40.0	33|42|70|33|42||45.0												TGTGCCAGCAGTGATCCCCCAGCGGGAGAACCACAGTTCTTC	36								CASSDPPAGEPQFF		:::::::::0:-5:12:20:-6:-2:28:33:-13:42:::	TLML_20_	RNA
4492	CLONES_TRBTLML_20__baseline2_TCR-JV_cDNA_13_AGCCATGC_merged_170000.txt	6460	3	8.26128e-05	TGTGCCAGCAGTGATACTAAGGCCAAAAACATTCAGTACTTC	EEEEEEEEEEEEEEEEEEEEEEEEEEEEEEEEEEEEEEEEEE	TRBV6-2*00(875),TRBV6-3*00(875)		TRBJ2-4*00(245)		516|528|553|0|12||60.0;516|528|553|0|12||60.0		21|42|70|21|42||105.0												TGTGCCAGCAGTGATACTAAGGCCAAAAACATTCAGTACTTC	36								CASSDTKAKNIQYF		:::::::::0:-5:12:::::21:-1:42:::	TLML_20_	RNA
4493	CLONES_TRBTLML_20__baseline2_TCR-JV_cDNA_13_AGCCATGC_merged_170000.txt	6461	3	8.26128e-05	TGTGCCAGCAGTGACGGGGCACAGGGAGATACGCAGTATTTT	EEEEEEEEEEEEEEEEEEEEEAAAAEEEEEEEEEEEEEEEEE	TRBV2*00(720)	TRBD1*00(30)	TRBJ2-3*00(220)		518|532|555|0|14||70.0	15|21|36|20|26||30.0	25|41|69|26|42||80.0												TGTGCCAGCAGTGACGGGGCACAGGGAGATACGCAGTATTTT	32								CASSDGAQGDTQYF		:::::::::0:-3:14:20:-3:-3:26:26:-5:42:::	TLML_20_	RNA
4494	CLONES_TRBTLML_20__baseline2_TCR-JV_cDNA_13_AGCCATGC_merged_170000.txt	6462	3	8.26128e-05	TGTGCCAGCAGTGAGTTCGGGGGCCCAGATACGCAGTATTTT	EEEEEEEEEEEEEEEEEEEEEEEEEEEEEEEEEEEEEEEEEE	TRBV2*00(426)	TRBD1*00(30)	TRBJ2-3*00(167)		518|532|555|0|14||70.0	18|24|36|18|24||30.0	24|41|69|25|42||85.0												TGTGCCAGCAGTGAGTTCGGGGGCCCAGATACGCAGTATTTT	36								CASSEFGGPDTQYF		:::::::::0:-3:14:18:-6:0:24:25:-4:42:::	TLML_20_	RNA
4495	CLONES_TRBTLML_20__baseline2_TCR-JV_cDNA_13_AGCCATGC_merged_170000.txt	6463	3	8.26128e-05	TGTGCCAGCAGTGAAGTTATAGAGGGCTACGAGCAGTACTTC	EEEEEEEEEEEEEEEEEEEEEEEEEEEEEEEEEEEEAAAAA?	TRBV6-1*00(770)	TRBD2*00(25)	TRBJ2-7*00(75)		516|532|553|0|16||80.0	27|32|48|21|26||25.0	23|39|67|26|42||80.0												TGTGCCAGCAGTGAAGTTATAGAGGGCTACGAGCAGTACTTC	30								CASSEVIEGYEQYF		:::::::::0:-1:16:21:-11:0:26:26:-3:42:::	TLML_20_	RNA
4496	CLONES_TRBTLML_20__baseline2_TCR-JV_cDNA_13_AGCCATGC_merged_170000.txt	6464	3	8.26128e-05	TGTGCCAGCAGTGAAGGGTCAGGGACTTACGAGCAGTACTTC	EEEEEEEEEEEEEEEEEEEEEEEEEEEEEEEEEEEEEEEEEE	TRBV6-1*00(844)	TRBD2*00(30)	TRBJ2-7*00(215)		516|532|553|0|16||80.0	16|22|48|21|27||30.0	24|39|67|27|42||75.0												TGTGCCAGCAGTGAAGGGTCAGGGACTTACGAGCAGTACTTC	36								CASSEGSGTYEQYF		:::::::::0:-1:16:21:0:-10:27:27:-4:42:::	TLML_20_	RNA
4497	CLONES_TRBTLML_20__baseline2_TCR-JV_cDNA_13_AGCCATGC_merged_170000.txt	6465	3	8.26128e-05	TGTGCCAGCAGTGAAGGGGGAGGGGTGGACGGCTACACCTTC	EEEEEEEEEEEAEEEEEEEEEEEEEEEEEEEEEEEEEEAAAA	TRBV6-1*00(920)	TRBD2*00(35)	TRBJ1-2*00(65)		516|532|553|0|16||80.0	25|32|48|17|24||35.0	28|40|68|30|42||60.0												TGTGCCAGCAGTGAAGGGGGAGGGGTGGACGGCTACACCTTC	32								CASSEGGGVDGYTF		:::::::::0:-1:16:17:-9:0:24:30:-8:42:::	TLML_20_	RNA
4498	CLONES_TRBTLML_20__baseline2_TCR-JV_cDNA_13_AGCCATGC_merged_170000.txt	6466	3	8.26128e-05	TGTGCCAGCAGTATCCGGGACAGCCGAGAAAAACTGTTTTTT	EEEEEEEEEEEEEEEEEEEEEEEEEEEEEEEEEEEEEEEEEE	TRBV12-3*00(820),TRBV12-4*00(820)	TRBD1*00(45)	TRBJ1-4*00(185)		530|542|567|0|12||60.0;530|542|567|0|12||60.0	10|19|36|14|23||45.0	28|43|71|27|42||75.0												TGTGCCAGCAGTATCCGGGACAGCCGAGAAAAACTGTTTTTT	36								CASSIRDSREKLFF		:::::::::0:-5:12:14:2:-5:23:27:-8:42:::	TLML_20_	RNA
4499	CLONES_TRBTLML_20__baseline2_TCR-JV_cDNA_13_AGCCATGC_merged_170000.txt	6467	3	8.26128e-05	TGTGCCAGCAGTATGACAGGGGGCGGTCAGCCCCAGCATTTT	EEEEEEEEEEEEEEEEEEEEEEEEEEEEEEEEEEEEEEEEEE	TRBV28*00(150)	TRBD1*00(55)	TRBJ1-5*00(220)		564|576|601|0|12||60.0	14|25|36|14|25||55.0	26|42|70|26|42||80.0												TGTGCCAGCAGTATGACAGGGGGCGGTCAGCCCCAGCATTTT	36								CASSMTGGGQPQHF		:::::::::0:-5:12:14:-2:1:25:26:-6:42:::	TLML_20_	RNA
4500	CLONES_TRBTLML_20__baseline2_TCR-JV_cDNA_13_AGCCATGC_merged_170000.txt	6468	3	8.26128e-05	TGTGCCAGCAGTACTAGCGGGGCCTACAATGAGCAGTTCTTC	EEEEEEEEEEEEEEEEEEEEEEEEEEEEEEEEEEEEEEEEEE	TRBV12-3*00(565),TRBV12-4*00(565)	TRBD2*00(45)	TRBJ2-1*00(240)		530|542|567|0|12||60.0;530|542|567|0|12||60.0	19|28|48|12|21||45.0	22|42|70|22|42||100.0												TGTGCCAGCAGTACTAGCGGGGCCTACAATGAGCAGTTCTTC	36								CASSTSGAYNEQFF		:::::::::0:-5:12:12:-3:-4:21:22:-2:42:::	TLML_20_	RNA
4501	CLONES_TRBTLML_20__baseline2_TCR-JV_cDNA_13_AGCCATGC_merged_170000.txt	6469	3	8.26128e-05	TGTGCCAGCAGTACCCCACTAGCCCCCTACGAGCAGTACTTC	EEEEEEEEEEEEEEEEEEEEEEEEEEEEEEEEEEEEEEEEEE	TRBV6-6*00(815)	TRBD2*00(30)	TRBJ2-7*00(150)		516|528|553|0|12||60.0	19|25|48|17|23||30.0	22|39|67|25|42||85.0												TGTGCCAGCAGTACCCCACTAGCCCCCTACGAGCAGTACTTC	36								CASSTPLAPYEQYF		:::::::::0:-5:12:17:-3:-7:23:25:-2:42:::	TLML_20_	RNA
4502	CLONES_TRBTLML_20__baseline2_TCR-JV_cDNA_13_AGCCATGC_merged_170000.txt	6470	3	8.26128e-05	TGTGCCAGCAGTAGGCGGGAGGGCCTCGGTGAGCAGTTCTTC	EEEEEEEEEEEEEEEEEEEEEEEEEEEEEEEEEEEEEEEEEE	TRBV2*00(455)	TRBD2*00(55)	TRBJ2-1*00(205)		518|530|555|0|12||60.0	23|34|48|14|25||55.0	29|42|70|29|42||65.0												TGTGCCAGCAGTAGGCGGGAGGGCCTCGGTGAGCAGTTCTTC	36								CASSRREGLGEQFF		:::::::::0:-5:12:14:-7:2:25:29:-9:42:::	TLML_20_	RNA
4503	CLONES_TRBTLML_20__baseline2_TCR-JV_cDNA_13_AGCCATGC_merged_170000.txt	6471	3	8.26128e-05	TGTGCCAGCAGTAAGGGACTACCAAACAATGAGCAGTTCTTC	EEEEEEEEEEEEEEEEEEEEEEEEEEEEEEEEEEEEEEEEEE	TRBV7-2*00(370),TRBV7-8*00(322)	TRBD2*00(35)	TRBJ2-1*00(225)		580|591|617|0|11||55.0;567|578|604|0|11||55.0	16|23|48|14|21||35.0	25|42|70|25|42||85.0												TGTGCCAGCAGTAAGGGACTACCAAACAATGAGCAGTTCTTC	36								CASSKGLPNNEQFF		:::::::::0:-6:11:14:0:-9:21:25:-5:42:::	TLML_20_	RNA
4504	CLONES_TRBTLML_20__baseline2_TCR-JV_cDNA_13_AGCCATGC_merged_170000.txt	6472	3	8.26128e-05	TGTGCCAGCAGTAAGACAGACTGGTCCTACGAGCAGTACTTC	EEEEEEEEEEEEEEEEEEEEEEEEEEEEEEEEEEEEEEEEEE	TRBV6-2*00(585),TRBV6-3*00(585)	TRBD1*00(25)	TRBJ2-7*00(230)		516|528|553|0|12||60.0;516|528|553|0|12||60.0	14|19|36|14|19||25.0	21|39|67|24|42||90.0												TGTGCCAGCAGTAAGACAGACTGGTCCTACGAGCAGTACTTC	36								CASSKTDWSYEQYF		:::::::::0:-5:12:14:-2:-5:19:24:-1:42:::	TLML_20_	RNA
4505	CLONES_TRBTLML_20__baseline2_TCR-JV_cDNA_13_AGCCATGC_merged_170000.txt	6473	3	8.26128e-05	TGTGCCAGCAGCTTTTACAGGGACCGGGAGACCCAGTACTTC	EEEEEEEEEEEEEEEEEEEEEEEEEEEEEEEEEEEEEEEEEE	TRBV7-2*00(345),TRBV7-8*00(313)	TRBD1*00(30)	TRBJ2-5*00(215)		580|594|617|0|14||70.0;567|581|604|0|14||70.0	15|21|36|16|22||30.0	25|40|68|27|42||75.0												TGTGCCAGCAGCTTTTACAGGGACCGGGAGACCCAGTACTTC	36								CASSFYRDRETQYF		:::::::::0:-3:14:16:-3:-3:22:27:-5:42:::	TLML_20_	RNA
4506	CLONES_TRBTLML_20__baseline2_TCR-JV_cDNA_13_AGCCATGC_merged_170000.txt	6474	3	8.26128e-05	TGTGCCAGCAGCTTTGGGACTGCTTACAATGAGCAGTTCTTC	AAEEEEEEEEEEEEEEEEEEEEEEEEEEEEEEEEEEEEEEEE	TRBV5-4*00(85),TRBV5-5*00(85),TRBV5-7*00(85),TRBV5-8*00(85),TRBV7-4*00(85)	TRBD2*00(30)	TRBJ2-1*00(230)		549|563|585|0|14||70.0;549|563|585|0|14||70.0;551|565|587|0|14||70.0;551|565|587|0|14||70.0;545|559|582|0|14||70.0	16|22|48|15|21||30.0	24|42|70|24|42||90.0												TGTGCCAGCAGCTTTGGGACTGCTTACAATGAGCAGTTCTTC	32								CASSFGTAYNEQFF		:::::::::0:-2:14:15:0:-10:21:24:-4:42:::	TLML_20_	RNA
4507	CLONES_TRBTLML_20__baseline2_TCR-JV_cDNA_13_AGCCATGC_merged_170000.txt	6475	3	8.26128e-05	TGTGCCAGCAGCTTTGGACTAGCGGGAGGGCAACAGTTCTTC	EEEEEEEEEEEEEEEEEEEEEEEEEEEEEEEEEEEEEEEEEE	TRBV13*00(528)	TRBD2*00(50)	TRBJ2-1*00(185)		567|588|604|0|21|SA581TSC584A|73.0	23|33|48|21|31||50.0	33|42|70|33|42||45.0												TGTGCCAGCAGCTTTGGACTAGCGGGAGGGCAACAGTTCTTC	36								CASSFGLAGGQQFF		:::::::::0:4:21:21:-7:1:31:33:-13:42:::	TLML_20_	RNA
4508	CLONES_TRBTLML_20__baseline2_TCR-JV_cDNA_13_AGCCATGC_merged_170000.txt	6476	3	8.26128e-05	TGTGCCAGCAGCTTTACAGGAATGGGAGATACGCAGTATTTT	EEEEEEEEEEEEEEEEEEEEEEEEEEEEEEEEEEEEEEEEEE	TRBV7-9*00(480)	TRBD1*00(25)	TRBJ2-3*00(220)		556|570|593|0|14||70.0	15|20|36|15|20||25.0	25|41|69|26|42||80.0												TGTGCCAGCAGCTTTACAGGAATGGGAGATACGCAGTATTTT	36								CASSFTGMGDTQYF		:::::::::0:-3:14:15:-3:-4:20:26:-5:42:::	TLML_20_	RNA
4509	CLONES_TRBTLML_20__baseline2_TCR-JV_cDNA_13_AGCCATGC_merged_170000.txt	6477	3	8.26128e-05	TGTGCCAGCAGCTTCCGGAGGAACACCGGGGAGCTGTTTTTT	EEEEEEEEEEEEEEEEEEEEEEEEEEEEEEEEEEEEEEEEEE	TRBV5-6*00(595)		TRBJ2-2*00(205)		550|564|586|0|14||70.0		21|43|71|20|42||110.0												TGTGCCAGCAGCTTCCGGAGGAACACCGGGGAGCTGTTTTTT	36								CASSFRRNTGELFF		:::::::::0:-2:14:::::20:-1:42:::	TLML_20_	RNA
4510	CLONES_TRBTLML_20__baseline2_TCR-JV_cDNA_13_AGCCATGC_merged_170000.txt	6478	3	8.26128e-05	TGTGCCAGCAGCTTCGGGACAGGGCCAGATACGCAGTATTTT	EEEEEEEEEEEEEEEEEEEEEEEEEEEEEEEEEEEEEEEEEE	TRBV5-6*00(550),TRBV5-7*00(518),TRBV5-5*00(502)	TRBD1*00(50)	TRBJ2-3*00(225)		550|564|586|0|14||70.0;551|565|587|0|14||70.0;549|563|585|0|14||70.0	11|21|36|14|24||50.0	24|41|69|25|42||85.0												TGTGCCAGCAGCTTCGGGACAGGGCCAGATACGCAGTATTTT	36								CASSFGTGPDTQYF		:::::::::0:-2:14:14:1:-3:24:25:-4:42:::	TLML_20_	RNA
4511	CLONES_TRBTLML_20__baseline2_TCR-JV_cDNA_13_AGCCATGC_merged_170000.txt	6479	3	8.26128e-05	TGTGCCAGCAGCTTCATAGCGTTAGGGGCTACGCAGTATTTT	EEEEEEEEEEEEEEEEEEEEEEEEEEEEEEEEEEEEEEEEEA	TRBV7-2*00(845)	TRBD1*00(25),TRBD2*00(25)	TRBJ2-3*00(85)		580|594|617|0|14||70.0	17|22|36|23|28||25.0;21|26|48|16|21||25.0	28|41|69|29|42||65.0												TGTGCCAGCAGCTTCATAGCGTTAGGGGCTACGCAGTATTTT	32								CASSFIALGATQYF		:::::::::0:-3:14:23:-5:-2:28:29:-8:42:::	TLML_20_	RNA
4512	CLONES_TRBTLML_20__baseline2_TCR-JV_cDNA_13_AGCCATGC_merged_170000.txt	6480	3	8.26128e-05	TGTGCCAGCAGCTTCAGAGCCCAAAAGGATGAAGCTTTCTTT	EEEEEEEEEEEEEEEEEEEEEEEEEEEEEEEEEEEEEEEEEE	TRBV11-1*00(518.7),TRBV11-2*00(497.3),TRBV11-3*00(468)		TRBJ1-1*00(205)		531|545|568|0|14||70.0;522|536|559|0|14||70.0;521|535|558|0|14||70.0		27|40|68|29|42||65.0												TGTGCCAGCAGCTTCAGAGCCCAAAAGGATGAAGCTTTCTTT	36								CASSFRAQKDEAFF		:::::::::0:-3:14:::::29:-7:42:::	TLML_20_	RNA
4513	CLONES_TRBTLML_20__baseline2_TCR-JV_cDNA_13_AGCCATGC_merged_170000.txt	6481	3	8.26128e-05	TGTGCCAGCAGCTTGTTAGGGGGCGGCGAGACCCAGTACTTC	EEEEEEEEEEEEEEEEEEEEEEEEEEEEEEEEEEEEEEEEEE	TRBV5-4*00(545)	TRBD1*00(40)	TRBJ2-5*00(215)		549|564|585|0|15||75.0	17|25|36|17|25||40.0	25|40|68|27|42||75.0												TGTGCCAGCAGCTTGTTAGGGGGCGGCGAGACCCAGTACTTC	36								CASSLLGGGETQYF		:::::::::0:-1:15:17:-5:1:25:27:-5:42:::	TLML_20_	RNA
4514	CLONES_TRBTLML_20__baseline2_TCR-JV_cDNA_13_AGCCATGC_merged_170000.txt	6482	3	8.26128e-05	TGTGCCAGCAGCTTGTCCGGGCGGGGAGAGACCCAGTACTTC	EEEEEEEEEEEEEEEEEEEEEEAEAEEEEEEEEEEEEEEEEE	TRBV5-4*00(735)	TRBD1*00(25),TRBD2*00(25)	TRBJ2-5*00(220)		549|564|585|0|15||75.0	10|15|36|16|21||25.0;14|19|48|16|21||25.0	24|40|68|26|42||80.0												TGTGCCAGCAGCTTGTCCGGGCGGGGAGAGACCCAGTACTTC	32								CASSLSGRGETQYF		:::::::::0:-1:15:16:2:-9:21:26:-4:42:::	TLML_20_	RNA
4515	CLONES_TRBTLML_20__baseline2_TCR-JV_cDNA_13_AGCCATGC_merged_170000.txt	6483	3	8.26128e-05	TGTGCCAGCAGCTTGGTGCTAGTCTACAATGAGCAGTTCTTC	EEEEEEEEEEEEEEEEEEEEEEEEEEEEEEEEEEEEEEEEEE	TRBV5-6*00(535),TRBV5-7*00(503),TRBV5-5*00(487)	TRBD2*00(30)	TRBJ2-1*00(235)		550|566|586|0|16||80.0;551|567|587|0|16||80.0;549|565|585|0|16||80.0	7|13|48|17|23||30.0	23|42|70|23|42||95.0												TGTGCCAGCAGCTTGGTGCTAGTCTACAATGAGCAGTTCTTC	36								CASSLVLVYNEQFF		:::::::::0:0:16:17:9:-19:23:23:-3:42:::	TLML_20_	RNA
4516	CLONES_TRBTLML_20__baseline2_TCR-JV_cDNA_13_AGCCATGC_merged_170000.txt	6484	3	8.26128e-05	TGTGCCAGCAGCTTGGTGGTTTCGACCGGGGAGCTGTTTTTT	EEEEEEEEEEEEEEEEEEEEEEEEEEEEEEEEEEEEEEEEEE	TRBV5-6*00(365),TRBV5-5*00(349),TRBV5-7*00(349)		TRBJ2-2*00(230)		550|566|586|0|16||80.0;549|565|585|0|16||80.0;551|567|587|0|16||80.0		25|43|71|24|42||90.0												TGTGCCAGCAGCTTGGTGGTTTCGACCGGGGAGCTGTTTTTT	36								CASSLVVSTGELFF		:::::::::0:0:16:::::24:-5:42:::	TLML_20_	RNA
4517	CLONES_TRBTLML_20__baseline2_TCR-JV_cDNA_13_AGCCATGC_merged_170000.txt	6485	3	8.26128e-05	TGTGCCAGCAGCTTGGTAAGGCCTGGTGATGAGCAGTTCTTC	EEEEEEEEEEEEEEEEEEEEEEEEEEEEEEEEEEEEEEEEEE	TRBV5-4*00(735)		TRBJ2-1*00(210)		549|565|585|0|16||80.0		28|42|70|28|42||70.0												TGTGCCAGCAGCTTGGTAAGGCCTGGTGATGAGCAGTTCTTC	36								CASSLVRPGDEQFF		:::::::::0:0:16:::::28:-8:42:::	TLML_20_	RNA
4518	CLONES_TRBTLML_20__baseline2_TCR-JV_cDNA_13_AGCCATGC_merged_170000.txt	6486	3	8.26128e-05	TGTGCCAGCAGCTTGGCCGGGATTTCCTACGAGCAGTACTTC	EEEEEEEEEEEEEEEEEEEEEEEEEEEEEEEEEEEEEEEEEE	TRBV5-4*00(315),TRBV5-8*00(299)		TRBJ2-7*00(230)		549|567|585|0|18||90.0;551|569|587|0|18||90.0		21|39|67|24|42||90.0												TGTGCCAGCAGCTTGGCCGGGATTTCCTACGAGCAGTACTTC	36								CASSLAGISYEQYF		:::::::::0:2:18:::::24:-1:42:::	TLML_20_	RNA
4519	CLONES_TRBTLML_20__baseline2_TCR-JV_cDNA_13_AGCCATGC_merged_170000.txt	6487	3	8.26128e-05	TGTGCCAGCAGCTTGGGTGGCGGGACGCATGAGCAGTTCTTC	EEEEEEEEEEEEEEEEEEEEEEEEEEEEEEEEEEEEEEEEEE	TRBV7-3*00(290),TRBV7-4*00(258)	TRBD1*00(30),TRBD2*00(30)	TRBJ2-1*00(210)		540|554|577|0|14||70.0;545|559|582|0|14||70.0	11|17|36|20|26||30.0;15|21|48|20|26||30.0	28|42|70|28|42||70.0												TGTGCCAGCAGCTTGGGTGGCGGGACGCATGAGCAGTTCTTC	36								CASSLGGGTHEQFF		:::::::::0:-3:14:20:1:-7:26:28:-8:42:::	TLML_20_	RNA
4520	CLONES_TRBTLML_20__baseline2_TCR-JV_cDNA_13_AGCCATGC_merged_170000.txt	6488	3	8.26128e-05	TGTGCCAGCAGCTTGGGGACGGCGAACTACGAGCAGTACTTC	EEEEEEEEEEEEAEEEEEEEEEEEEEEEEEEEEEEEEEEEEE	TRBV5-4*00(83.3),TRBV5-5*00(83.3),TRBV5-8*00(83.3)		TRBJ2-7*00(220)		549|565|585|0|16||80.0;549|565|585|0|16||80.0;551|567|587|0|16||80.0		23|39|67|26|42||80.0												TGTGCCAGCAGCTTGGGGACGGCGAACTACGAGCAGTACTTC	32								CASSLGTANYEQYF		:::::::::0:0:16:::::26:-3:42:::	TLML_20_	RNA
4521	CLONES_TRBTLML_20__baseline2_TCR-JV_cDNA_13_AGCCATGC_merged_170000.txt	6489	3	8.26128e-05	TGTGCCAGCAGCTTGACAGGGGGCGGTCAGCCCCAGCATTTT	EEEEEEEEEEEEEEEEEEEEEEEEEEEEEEEEEEEEEEEEEE	TRBV6-2*00(415),TRBV6-3*00(415)	TRBD1*00(55)	TRBJ1-5*00(220)		516|527|553|0|11||55.0;516|527|553|0|11||55.0	14|25|36|14|25||55.0	26|42|70|26|42||80.0												TGTGCCAGCAGCTTGACAGGGGGCGGTCAGCCCCAGCATTTT	36								CASSLTGGGQPQHF		:::::::::0:-6:11:14:-2:1:25:26:-6:42:::	TLML_20_	RNA
4522	CLONES_TRBTLML_20__baseline2_TCR-JV_cDNA_13_AGCCATGC_merged_170000.txt	6490	3	8.26128e-05	TGTGCCAGCAGCTTGAGACTAGCGGATAATGAGCAGTTCTTC	EEEEEEEEEEEEEEEEEEEEEEEEEEEEEEEEEEEEEEEEEE	TRBV11-2*00(830)	TRBD2*00(45)	TRBJ2-1*00(209.7)		522|536|559|0|14||70.0	18|27|48|16|25||45.0	27|42|70|27|42||75.0												TGTGCCAGCAGCTTGAGACTAGCGGATAATGAGCAGTTCTTC	36								CASSLRLADNEQFF		:::::::::0:-3:14:16:-2:-5:25:27:-7:42:::	TLML_20_	RNA
4523	CLONES_TRBTLML_20__baseline2_TCR-JV_cDNA_13_AGCCATGC_merged_170000.txt	6491	3	8.26128e-05	TGTGCCAGCAGCTTATTTAGCGGGACTGGTGAGCAGTACTTC	EEEEEEEEEEEEEEEEEEEEEEEEEEEEEEEEEEEEEEEEEE	TRBV11-1*00(123),TRBV7-9*00(123)	TRBD2*00(40)	TRBJ2-7*00(200)		531|546|568|0|15||75.0;556|571|593|0|15||75.0	21|29|48|17|25||40.0	27|39|67|30|42||60.0												TGTGCCAGCAGCTTATTTAGCGGGACTGGTGAGCAGTACTTC	36								CASSLFSGTGEQYF		:::::::::0:-2:15:17:-5:-3:25:30:-7:42:::	TLML_20_	RNA
4524	CLONES_TRBTLML_20__baseline2_TCR-JV_cDNA_13_AGCCATGC_merged_170000.txt	6492	3	8.26128e-05	TGTGCCAGCAGCTTATTAGGGAGCACAGATACGCAGTATTTT	EEEEEAEEEEEEEEEEEEEEEEEAEEEEEEEEEEEEEEEEEE	TRBV7-3*00(584.7)		TRBJ2-3*00(245)		540|555|577|0|15||75.0		20|41|69|21|42||105.0												TGTGCCAGCAGCTTATTAGGGAGCACAGATACGCAGTATTTT	32								CASSLLGSTDTQYF		:::::::::0:-2:15:::::21:0:42:::	TLML_20_	RNA
4525	CLONES_TRBTLML_20__baseline2_TCR-JV_cDNA_13_AGCCATGC_merged_170000.txt	6493	3	8.26128e-05	TGTGCCAGCAGCTTATCGACTAAAAGTTACGAGCAGTACTTC	EEEEEEEEEEEEEEEEEEEEEEEEEEEEEEEEEEEEEEEEEE	TRBV11-2*00(739.7)	TRBD2*00(25)	TRBJ2-7*00(209.7)		522|537|559|0|15||75.0	18|23|48|17|22||25.0	24|39|67|27|42||75.0												TGTGCCAGCAGCTTATCGACTAAAAGTTACGAGCAGTACTTC	36								CASSLSTKSYEQYF		:::::::::0:-2:15:17:-2:-9:22:27:-4:42:::	TLML_20_	RNA
4526	CLONES_TRBTLML_20__baseline2_TCR-JV_cDNA_13_AGCCATGC_merged_170000.txt	6494	3	8.26128e-05	TGTGCCAGCAGCTTACTTGGAGGGGCAGATACGCAGTATTTT	EEEEEEEEEEEEEEEEEEEEEEEEEEEEEEEEEEEEEEEEEE	TRBV7-3*00(435)	TRBD2*00(30)	TRBJ2-3*00(225)		540|555|577|0|15||75.0	26|32|48|18|24||30.0	24|41|69|25|42||85.0												TGTGCCAGCAGCTTACTTGGAGGGGCAGATACGCAGTATTTT	36								CASSLLGGADTQYF		:::::::::0:-2:15:18:-10:0:24:25:-4:42:::	TLML_20_	RNA
4527	CLONES_TRBTLML_20__baseline2_TCR-JV_cDNA_13_AGCCATGC_merged_170000.txt	6495	3	8.26128e-05	TGTGCCAGCAGCTTACCCCTGGGTGGTCAGCCCCAGCATTTT	EEEEEEEEEEEEEEEEEEEEEEEEEEEEEEEEEEEEEEEEEE	TRBV28*00(294)	TRBD1*00(30)	TRBJ1-5*00(220)		564|579|601|0|15|ST575C|59.0	2|8|36|15|21||30.0	26|42|70|26|42||80.0												TGTGCCAGCAGCTTACCCCTGGGTGGTCAGCCCCAGCATTTT	36								CASSLPLGGQPQHF		:::::::::0:-2:15:15:10:-16:21:26:-6:42:::	TLML_20_	RNA
4528	CLONES_TRBTLML_20__baseline2_TCR-JV_cDNA_13_AGCCATGC_merged_170000.txt	6496	3	8.26128e-05	TGTGCCAGCAGCTTACACCCTGGGGCCAACGTCCTGACTTTC	EEEEEEEEEEEEEEEEEEEEEEEEEEEEEEEEEEEEEEEEEE	TRBV7-2*00(350),TRBV7-8*00(318)		TRBJ2-6*00(255)		580|595|617|0|15||75.0;567|582|604|0|15||75.0		22|45|73|19|42||115.0												TGTGCCAGCAGCTTACACCCTGGGGCCAACGTCCTGACTTTC	36								CASSLHPGANVLTF		:::::::::0:-2:15:::::19:-2:42:::	TLML_20_	RNA
4529	CLONES_TRBTLML_20__baseline2_TCR-JV_cDNA_13_AGCCATGC_merged_170000.txt	6497	3	8.26128e-05	TGTGCCAGCAGCTTAGTTACGGTCAACACTGAAGCTTTCTTT	EEEEEEEEEEEEEEEEEEEEEEEEEEEEEEEEEEEEEEEEEE	TRBV11-2*00(500),TRBV11-3*00(468),TRBV11-1*00(452)		TRBJ1-1*00(230)		522|538|559|0|16||80.0;521|537|558|0|16||80.0;531|547|568|0|16||80.0		22|40|68|24|42||90.0												TGTGCCAGCAGCTTAGTTACGGTCAACACTGAAGCTTTCTTT	36								CASSLVTVNTEAFF		:::::::::0:-1:16:::::24:-2:42:::	TLML_20_	RNA
4530	CLONES_TRBTLML_20__baseline2_TCR-JV_cDNA_13_AGCCATGC_merged_170000.txt	6498	3	8.26128e-05	TGTGCCAGCAGCTTAGTCCGTGCTACGAGCGGGCAGTACTTC	EEEEEEEEEEEEEEEEEEEEEEEEEEEEEEEEEEEEEEEEEE	TRBV7-2*00(289.3),TRBV7-8*00(257.3)	TRBD2*00(25)	TRBJ2-7*00(190)		580|596|617|0|16||80.0;567|583|604|0|16||80.0	22|27|48|27|32||25.0	29|39|67|32|42||50.0												TGTGCCAGCAGCTTAGTCCGTGCTACGAGCGGGCAGTACTTC	36								CASSLVRATSGQYF		:::::::::0:-1:16:27:-6:-5:32:32:-9:42:::	TLML_20_	RNA
4531	CLONES_TRBTLML_20__baseline2_TCR-JV_cDNA_13_AGCCATGC_merged_170000.txt	6499	3	8.26128e-05	TGTGCCAGCAGCTTAGTCGGGACAAACTACGAGCAGTACTTC	EEEEEEEEEEEEEEEEEEEEEEEEEEEEEEEEEEEEEEEEEE	TRBV11-2*00(330),TRBV11-3*00(298)	TRBD1*00(35),TRBD2*00(30)	TRBJ2-7*00(220)		522|538|559|0|16||80.0;521|537|558|0|16||80.0	11|18|36|17|24||35.0;15|21|48|17|23||30.0	23|39|67|26|42||80.0												TGTGCCAGCAGCTTAGTCGGGACAAACTACGAGCAGTACTTC	36								CASSLVGTNYEQYF		:::::::::0:-1:16:17:1:-6:24:26:-3:42:::	TLML_20_	RNA
4532	CLONES_TRBTLML_20__baseline2_TCR-JV_cDNA_13_AGCCATGC_merged_170000.txt	6500	3	8.26128e-05	TGTGCCAGCAGCTTAGTGGCACCCTCCTACGAGCAGTACTTC	EEEEEEEEEEEEEEEEEEEEEEEEEEEEEEEEEEEEEEEEEE	TRBV7-9*00(614.7)		TRBJ2-7*00(235)		556|572|593|0|16||80.0		20|39|67|23|42||95.0												TGTGCCAGCAGCTTAGTGGCACCCTCCTACGAGCAGTACTTC	36								CASSLVAPSYEQYF		:::::::::0:-1:16:::::23:0:42:::	TLML_20_	RNA
4533	CLONES_TRBTLML_20__baseline2_TCR-JV_cDNA_13_AGCCATGC_merged_170000.txt	6501	3	8.26128e-05	TGTGCCAGCAGCTTAGTGGGCAGCTCCTACGAGCAGTACTTC	EEEEEEEEEEEEEEEEEEEEEEEEEEEEEEEEEEEEEEEEEE	TRBV7-2*00(955)		TRBJ2-7*00(145)		580|596|617|0|16||80.0		18|39|67|21|42||105.0												TGTGCCAGCAGCTTAGTGGGCAGCTCCTACGAGCAGTACTTC	36								CASSLVGSSYEQYF		:::::::::0:-1:16:::::21:2:42:::	TLML_20_	RNA
4534	CLONES_TRBTLML_20__baseline2_TCR-JV_cDNA_13_AGCCATGC_merged_170000.txt	6502	3	8.26128e-05	TGTGCCAGCAGCTTAGTGGACACCACAGATACGCAGTATTTT	EEEEEEEEEEEEEEEEEEEEEEEEEEEEEEEEEEEEEEEEEE	TRBV7-9*00(355)	TRBD1*00(25)	TRBJ2-3*00(235)		556|572|593|0|16||80.0	13|18|36|17|22||25.0	22|41|69|23|42||95.0												TGTGCCAGCAGCTTAGTGGACACCACAGATACGCAGTATTTT	36								CASSLVDTTDTQYF		:::::::::0:-1:16:17:-1:-6:22:23:-2:42:::	TLML_20_	RNA
4535	CLONES_TRBTLML_20__baseline2_TCR-JV_cDNA_13_AGCCATGC_merged_170000.txt	6503	3	8.26128e-05	TGTGCCAGCAGCTTAGTGAGCTCCTACAATGAGCAGTTCTTC	EEEEEEEEEEEEEEEEEEEEEEEEEEEEEEEEEEEEEEEEEE	TRBV11-2*00(565),TRBV11-3*00(533),TRBV11-1*00(517)		TRBJ2-1*00(265)		522|538|559|0|16||80.0;521|537|558|0|16||80.0;531|547|568|0|16||80.0		17|42|70|17|42||125.0												TGTGCCAGCAGCTTAGTGAGCTCCTACAATGAGCAGTTCTTC	36								CASSLVSSYNEQFF		:::::::::0:-1:16:::::17:3:42:::	TLML_20_	RNA
4536	CLONES_TRBTLML_20__baseline2_TCR-JV_cDNA_13_AGCCATGC_merged_170000.txt	6504	3	8.26128e-05	TGTGCCAGCAGCTTAGTACTAGCGGACAATGAGCAGTTCTTC	EEEEEEEEEEEEEEEEEEAEEEEEEEEEEEEEEEEEEEEEEE	TRBV7-9*00(978.7)	TRBD2*00(40)	TRBJ2-1*00(225)		556|572|593|0|16||80.0	19|27|48|17|25||40.0	25|42|70|25|42||85.0												TGTGCCAGCAGCTTAGTACTAGCGGACAATGAGCAGTTCTTC	32								CASSLVLADNEQFF		:::::::::0:-1:16:17:-3:-5:25:25:-5:42:::	TLML_20_	RNA
4537	CLONES_TRBTLML_20__baseline2_TCR-JV_cDNA_13_AGCCATGC_merged_170000.txt	6505	3	8.26128e-05	TGTGCCAGCAGCTTAGTAGCGGGATCGTACGAGCAGTACTTC	EAEEEEEEEEEEEEEEEEEEE<EEEEEEEEEEEEEEEEEEEE	TRBV11-2*00(945)	TRBD2*00(40)	TRBJ2-7*00(215)		522|538|559|0|16||80.0	21|29|48|16|24||40.0	24|39|67|27|42||75.0												TGTGCCAGCAGCTTAGTAGCGGGATCGTACGAGCAGTACTTC	27								CASSLVAGSYEQYF		:::::::::0:-1:16:16:-5:-3:24:27:-4:42:::	TLML_20_	RNA
4538	CLONES_TRBTLML_20__baseline2_TCR-JV_cDNA_13_AGCCATGC_merged_170000.txt	6506	3	8.26128e-05	TGTGCCAGCAGCTTAGCGCTATCATACACTGAAGCTTTCTTT	EEEEEEEEEEEEEEEEEEEEEEEEEEEEEEEEEEEEEEEEEE	TRBV7-2*00(430)		TRBJ1-1*00(225)		580|601|617|0|21||105.0		23|40|68|25|42||85.0												TGTGCCAGCAGCTTAGCGCTATCATACACTGAAGCTTTCTTT	36								CASSLALSYTEAFF		:::::::::0:4:21:::::25:-3:42:::	TLML_20_	RNA
4539	CLONES_TRBTLML_20__baseline2_TCR-JV_cDNA_13_AGCCATGC_merged_170000.txt	6507	3	8.26128e-05	TGTGCCAGCAGCTTAGCGGGAGAGGCCTACGAGCAGTACTTC	EEEEEEEEEEEEEEEEEEEEEEEEEEEEEEEEEEEEEEEEEE	TRBV7-6*00(179)		TRBJ2-7*00(225)		576|594|613|0|18||90.0		22|39|67|25|42||85.0												TGTGCCAGCAGCTTAGCGGGAGAGGCCTACGAGCAGTACTTC	36								CASSLAGEAYEQYF		:::::::::0:1:18:::::25:-2:42:::	TLML_20_	RNA
4540	CLONES_TRBTLML_20__baseline2_TCR-JV_cDNA_13_AGCCATGC_merged_170000.txt	6508	3	8.26128e-05	TGTGCCAGCAGCTTAGGTCACAACTCCTACGAGCAGTACTTC	EEEEEEEEEEEEEEEEEEEEEEEEEEEEEEEEEEEEEEEAAA	TRBV11-2*00(975)		TRBJ2-7*00(105)		522|538|559|0|16||80.0		20|39|67|23|42||95.0												TGTGCCAGCAGCTTAGGTCACAACTCCTACGAGCAGTACTTC	32								CASSLGHNSYEQYF		:::::::::0:-1:16:::::23:0:42:::	TLML_20_	RNA
4541	CLONES_TRBTLML_20__baseline2_TCR-JV_cDNA_13_AGCCATGC_merged_170000.txt	6509	3	8.26128e-05	TGTGCCAGCAGCTTAGGGTTGGGAGGGAATGAGCAGTTCTTC	EEEEEEEEEEEEEEEEEEEEEEEEEEEEEEEEEEEEEEEEEE	TRBV11-2*00(150),TRBV11-3*00(150),TRBV7-2*00(150),TRBV11-1*00(134),TRBV7-9*00(134)	TRBD2*00(35)	TRBJ2-1*00(215)		522|538|559|0|16||80.0;521|537|558|0|16||80.0;580|596|617|0|16||80.0;531|547|568|0|16||80.0;556|572|593|0|16||80.0	25|32|48|20|27||35.0	27|42|70|27|42||75.0												TGTGCCAGCAGCTTAGGGTTGGGAGGGAATGAGCAGTTCTTC	36								CASSLGLGGNEQFF		:::::::::0:-1:16:20:-9:0:27:27:-7:42:::	TLML_20_	RNA
4542	CLONES_TRBTLML_20__baseline2_TCR-JV_cDNA_13_AGCCATGC_merged_170000.txt	6510	3	8.26128e-05	TGTGCCAGCAGCTTAGGACTAGCGACAGATACGCAGTATTTT	EEEEEEEEEEEEEEEEEEEEEEEEEEEEEEEEEEEEEEEEEE	TRBV7-3*00(380)		TRBJ2-3*00(234)		540|555|577|0|15||75.0		18|41|69|18|42|I23G|94.0												TGTGCCAGCAGCTTAGGACTAGCGACAGATACGCAGTATTTT	36								CASSLGLATDTQYF		:::::::::0:-2:15:::::18:2:42:::	TLML_20_	RNA
4543	CLONES_TRBTLML_20__baseline2_TCR-JV_cDNA_13_AGCCATGC_merged_170000.txt	6511	3	8.26128e-05	TGTGCCAGCAGCTTAGGAGAAGGGTTCTCTGAAGCTTTCTTT	EEEEEEEEEEEEEEEEEEEEEEEEEEEEEEEEEEEEEEEEEE	TRBV7-6*00(197),TRBV7-7*00(190)		TRBJ1-1*00(170)		576|592|613|0|16||80.0;585|601|622|0|16||80.0		26|40|68|28|42||70.0												TGTGCCAGCAGCTTAGGAGAAGGGTTCTCTGAAGCTTTCTTT	36								CASSLGEGFSEAFF		:::::::::0:-1:16:::::28:-6:42:::	TLML_20_	RNA
4544	CLONES_TRBTLML_20__baseline2_TCR-JV_cDNA_13_AGCCATGC_merged_170000.txt	6512	3	8.26128e-05	TGTGCCAGCAGCTTAGATGCAGGGGGGGAGACCCAGTACTTC	EEEEEEEEEAEEEEEEEEEEEEEEEEEEEEAEEAEEEEEEEE	TRBV7-2*00(395),TRBV7-8*00(347)	TRBD1*00(35)	TRBJ2-5*00(215)		580|596|617|0|16||80.0;567|583|604|0|16||80.0	16|23|36|19|26||35.0	25|40|68|27|42||75.0												TGTGCCAGCAGCTTAGATGCAGGGGGGGAGACCCAGTACTTC	32								CASSLDAGGETQYF		:::::::::0:-1:16:19:-4:-1:26:27:-5:42:::	TLML_20_	RNA
4545	CLONES_TRBTLML_20__baseline2_TCR-JV_cDNA_13_AGCCATGC_merged_170000.txt	6513	3	8.26128e-05	TGTGCCAGCAGCTTAGACCAGGGATACACTGAAGCTTTCTTT	EEEEEEEEEEEEEEEEEEEEEEEEEEEEEEEEEEEEEEEEEE	TRBV7-2*00(685)	TRBD1*00(25)	TRBJ1-1*00(225)		580|596|617|0|16||80.0	16|21|36|18|23||25.0	23|40|68|25|42||85.0												TGTGCCAGCAGCTTAGACCAGGGATACACTGAAGCTTTCTTT	36								CASSLDQGYTEAFF		:::::::::0:-1:16:18:-4:-3:23:25:-3:42:::	TLML_20_	RNA
4546	CLONES_TRBTLML_20__baseline2_TCR-JV_cDNA_13_AGCCATGC_merged_170000.txt	6514	3	8.26128e-05	TGTGCCAGCAGCTTAGACGGGACACAGAGGGAGCTGTTTTTT	EEEEEEEEEEEEEEEEEEEEEEEEEEEEEEEEEEEEEEEEEE	TRBV7-2*00(371.3)	TRBD1*00(35),TRBD2*00(30)	TRBJ2-2*00(210)		580|596|617|0|16||80.0	11|18|36|17|24||35.0;15|21|48|17|23||30.0	29|43|71|28|42||70.0												TGTGCCAGCAGCTTAGACGGGACACAGAGGGAGCTGTTTTTT	36								CASSLDGTQRELFF		:::::::::0:-1:16:17:1:-6:24:28:-9:42:::	TLML_20_	RNA
4547	CLONES_TRBTLML_20__baseline2_TCR-JV_cDNA_13_AGCCATGC_merged_170000.txt	6515	3	8.26128e-05	TGTGCCAGCAGCTTAATTCTAAACACCGGGGAGCTGTTTTTT	EEEEEEEEEEEEEEEEEEEEEEEEEEEEEEEEEEEEEEEEEE	TRBV11-1*00(390),TRBV11-3*00(377),TRBV11-2*00(345)		TRBJ2-2*00(245)		531|546|568|0|15||75.0;521|543|558|0|22|SG536ASA537T|78.0;522|544|559|0|22|SG537ASA538T|78.0		22|43|71|21|42||105.0												TGTGCCAGCAGCTTAATTCTAAACACCGGGGAGCTGTTTTTT	36								CASSLILNTGELFF		:::::::::0:-2:15:::::21:-2:42:::	TLML_20_	RNA
4548	CLONES_TRBTLML_20__baseline2_TCR-JV_cDNA_13_AGCCATGC_merged_170000.txt	6516	3	8.26128e-05	TGTGCCAGCAGCTTAATCGGGGATACCGGGGAGCTGTTTTTT	EEEEEEEEEEEEEEEEEEEEEEEEEEEEEEEEEEEEEEEEEE	TRBV7-6*00(495),TRBV7-7*00(463)		TRBJ2-2*00(230)		576|591|613|0|15||75.0;585|600|622|0|15||75.0		25|43|71|24|42||90.0												TGTGCCAGCAGCTTAATCGGGGATACCGGGGAGCTGTTTTTT	36								CASSLIGDTGELFF		:::::::::0:-2:15:::::24:-5:42:::	TLML_20_	RNA
4549	CLONES_TRBTLML_20__baseline2_TCR-JV_cDNA_13_AGCCATGC_merged_170000.txt	6517	3	8.26128e-05	TGTGCCAGCAGCTTAATGGTGGGACCAGAGACCCAGTACTTC	EEEEEEEEEEEEEEEEEEEEEEEEEEEEEEEEEEEEEEEEEE	TRBV7-2*00(393.7)	TRBD1*00(25),TRBD2*00(25)	TRBJ2-5*00(220)		580|595|617|0|15||75.0	12|17|36|20|25||25.0;16|21|48|20|25||25.0	24|40|68|26|42||80.0												TGTGCCAGCAGCTTAATGGTGGGACCAGAGACCCAGTACTTC	36								CASSLMVGPETQYF		:::::::::0:-2:15:20:0:-7:25:26:-4:42:::	TLML_20_	RNA
4550	CLONES_TRBTLML_20__baseline2_TCR-JV_cDNA_13_AGCCATGC_merged_170000.txt	6518	3	8.26128e-05	TGTGCCAGCAGCTTAACTTCAGGCTACATTGAGCAGTTCTTC	EEEEEEEEEEEEEEEEEEEEEEEEEEEEEEEEEEEEEEEEEE	TRBV11-2*00(145),TRBV11-3*00(145),TRBV7-2*00(145)		TRBJ2-1*00(219)		522|537|559|0|15||75.0;521|536|558|0|15||75.0;580|595|617|0|15||75.0		23|42|70|23|42|SA28T|79.0												TGTGCCAGCAGCTTAACTTCAGGCTACATTGAGCAGTTCTTC	36								CASSLTSGYIEQFF		:::::::::0:-2:15:::::23:-3:42:::	TLML_20_	RNA
4551	CLONES_TRBTLML_20__baseline2_TCR-JV_cDNA_13_AGCCATGC_merged_170000.txt	6519	3	8.26128e-05	TGTGCCAGCAGCTTAACTGAGGGGAGGACTGAAGCTTTCTTT	EEEEEEEEEEEEEEEEEEEEEEEEEEEEEEEEEEEEEEEEEE	TRBV7-9*00(350)	TRBD2*00(30)	TRBJ1-1*00(215)		556|571|593|0|15||75.0	25|31|48|21|27||30.0	25|40|68|27|42||75.0												TGTGCCAGCAGCTTAACTGAGGGGAGGACTGAAGCTTTCTTT	36								CASSLTEGRTEAFF		:::::::::0:-2:15:21:-9:-1:27:27:-5:42:::	TLML_20_	RNA
4552	CLONES_TRBTLML_20__baseline2_TCR-JV_cDNA_13_AGCCATGC_merged_170000.txt	6520	3	8.26128e-05	TGTGCCAGCAGCTTAAGTTCGGTGAACACTGAAGCTTTCTTT	EEEEEEEEEEEEEEEEEEEEEEEEEEEEEEEEEEEEEEEEEE	TRBV13*00(150)		TRBJ1-1*00(240)		567|582|604|0|15||75.0		20|40|68|22|42||100.0												TGTGCCAGCAGCTTAAGTTCGGTGAACACTGAAGCTTTCTTT	36								CASSLSSVNTEAFF		:::::::::0:-2:15:::::22:0:42:::	TLML_20_	RNA
4553	CLONES_TRBTLML_20__baseline2_TCR-JV_cDNA_13_AGCCATGC_merged_170000.txt	6521	3	8.26128e-05	TGTGCCAGCAGCTTAAGCCCCAGAAACACTGAAGCTTTCTTT	EEEEEEEEEEEEEEEEEEEEEEEEEEEEEEEEEEEEEEEEEE	TRBV7-2*00(290),TRBV7-8*00(258)	TRBD1*00(25)	TRBJ1-1*00(230)		580|595|617|0|15||75.0;567|582|604|0|15||75.0	0|5|36|16|21||25.0	22|40|68|24|42||90.0												TGTGCCAGCAGCTTAAGCCCCAGAAACACTGAAGCTTTCTTT	36								CASSLSPRNTEAFF		:::::::::0:-2:15:16:12:-19:21:24:-2:42:::	TLML_20_	RNA
4554	CLONES_TRBTLML_20__baseline2_TCR-JV_cDNA_13_AGCCATGC_merged_170000.txt	6522	3	8.26128e-05	TGTGCCAGCAGCTCTGGGACAGGGGGGTACGAGCAGTACTTC	EEEEEEEEEEEEEEEEEEEEEEEEEEEEEEEEEEEEEEEEEE	TRBV11-2*00(338.7),TRBV11-3*00(306.7)	TRBD1*00(55)	TRBJ2-7*00(104)		522|535|559|0|13||65.0;521|534|558|0|13||65.0	12|23|36|15|26||55.0	24|39|67|27|42||75.0												TGTGCCAGCAGCTCTGGGACAGGGGGGTACGAGCAGTACTTC	36								CASSSGTGGYEQYF		:::::::::0:-4:13:15:0:-1:26:27:-4:42:::	TLML_20_	RNA
4555	CLONES_TRBTLML_20__baseline2_TCR-JV_cDNA_13_AGCCATGC_merged_170000.txt	6523	3	8.26128e-05	TGTGCCAGCAGCTCTAGCGGGAGGTCGAATGAGCAGTACTTC	EEEEEEEEEEEEEEEEEEEEEEEEEEEEEEEEEEEEEEEEEE	TRBV7-9*00(1103.7)	TRBD2*00(25)	TRBJ2-7*00(200)		556|574|593|0|19|I569C|69.0	26|31|48|19|24||25.0	27|39|67|30|42||60.0												TGTGCCAGCAGCTCTAGCGGGAGGTCGAATGAGCAGTACTTC	36								CASSSSGRSNEQYF		:::::::::0:1:19:19:-10:-1:24:30:-7:42:::	TLML_20_	RNA
4556	CLONES_TRBTLML_20__baseline2_TCR-JV_cDNA_13_AGCCATGC_merged_170000.txt	6524	3	8.26128e-05	TGTGCCAGCAGCTCCTATTGGGGGGGCAATGAGCAGTTCTTC	EEEEEEEEEEEEEEEEEEEEEEEEEEEEEEEEEEEEEEEEEE	TRBV28*00(370)	TRBD1*00(25)	TRBJ2-1*00(220)		564|575|601|0|11||55.0	18|23|36|19|24||25.0	26|42|70|26|42||80.0												TGTGCCAGCAGCTCCTATTGGGGGGGCAATGAGCAGTTCTTC	36								CASSSYWGGNEQFF		:::::::::0:-6:11:19:-6:-1:24:26:-6:42:::	TLML_20_	RNA
4557	CLONES_TRBTLML_20__baseline2_TCR-JV_cDNA_13_AGCCATGC_merged_170000.txt	6525	3	8.26128e-05	TGTGCCAGCAGCTCCGCCACAGGGGGCGAGACCCAGTACTTC	EEEEEEEEEEEEEEEEEEEEEEEEEEEEEEEEEEEEEEEEEE	TRBV7-9*00(295)	TRBD1*00(45)	TRBJ2-5*00(215)		556|569|593|0|13||65.0	15|24|36|18|27||45.0	25|40|68|27|42||75.0												TGTGCCAGCAGCTCCGCCACAGGGGGCGAGACCCAGTACTTC	36								CASSSATGGETQYF		:::::::::0:-4:13:18:-3:0:27:27:-5:42:::	TLML_20_	RNA
4558	CLONES_TRBTLML_20__baseline2_TCR-JV_cDNA_13_AGCCATGC_merged_170000.txt	6526	3	8.26128e-05	TGTGCCAGCAGCTCCGGGACAGGGCGCTACGAGCAGTACTTC	EEEEEEEEEEEEEEEEEEEEEEEEEEEEEEEEEEEEEEEEEE	TRBV7-9*00(370)	TRBD1*00(55)	TRBJ2-7*00(220)		556|569|593|0|13||65.0	10|21|36|13|24||55.0	23|39|67|26|42||80.0												TGTGCCAGCAGCTCCGGGACAGGGCGCTACGAGCAGTACTTC	36								CASSSGTGRYEQYF		:::::::::0:-4:13:13:2:-3:24:26:-3:42:::	TLML_20_	RNA
4559	CLONES_TRBTLML_20__baseline2_TCR-JV_cDNA_13_AGCCATGC_merged_170000.txt	6527	3	8.26128e-05	TGTGCCAGCAGCTCCGGACAGGGCCACTATGGCTACACCTTC	EEEEEEEEEEEEEEEEEEEEEEEEEEEEEEEEEEEEEEEEEE	TRBV11-1*00(145),TRBV7-9*00(145),TRBV5-8*00(129),TRBV7-2*00(129)	TRBD1*00(40)	TRBJ1-2*00(225)		531|544|568|0|13||65.0;556|569|593|0|13||65.0;551|564|587|0|13||65.0;580|593|617|0|13||65.0	13|21|36|15|23||40.0	23|40|68|25|42||85.0												TGTGCCAGCAGCTCCGGACAGGGCCACTATGGCTACACCTTC	36								CASSSGQGHYGYTF		:::::::::0:-4:13:15:-1:-3:23:25:-3:42:::	TLML_20_	RNA
4560	CLONES_TRBTLML_20__baseline2_TCR-JV_cDNA_13_AGCCATGC_merged_170000.txt	6528	3	8.26128e-05	TGTGCCAGCAGCTCCACAGGGGCGACTGAAAAACTGTTTTTT	EEEEEEEEEEEEEEEEEEEEEEEEEEEEEEEEEEEEEEEEEE	TRBV7-6*00(479.7),TRBV7-7*00(447.7)	TRBD1*00(35)	TRBJ1-4*00(220)		576|589|613|0|13||65.0;585|598|622|0|13||65.0	15|22|36|15|22||35.0	27|43|71|26|42||80.0												TGTGCCAGCAGCTCCACAGGGGCGACTGAAAAACTGTTTTTT	36								CASSSTGATEKLFF		:::::::::0:-4:13:15:-3:-2:22:26:-7:42:::	TLML_20_	RNA
4561	CLONES_TRBTLML_20__baseline2_TCR-JV_cDNA_13_AGCCATGC_merged_170000.txt	6529	3	8.26128e-05	TGTGCCAGCAGCTCGCGAGGGACAGGGGACGAGCAGTACTTC	EEEEEEEEEEEEEEEEEEEEEEEEEEEEEEEEEEEEEEEEEE	TRBV5-4*00(555),TRBV5-8*00(507)	TRBD1*00(50)	TRBJ2-7*00(210)		549|562|585|0|13||65.0;551|564|587|0|13||65.0	12|22|36|18|28||50.0	25|39|67|28|42||70.0												TGTGCCAGCAGCTCGCGAGGGACAGGGGACGAGCAGTACTTC	36								CASSSRGTGDEQYF		:::::::::0:-3:13:18:0:-2:28:28:-5:42:::	TLML_20_	RNA
4562	CLONES_TRBTLML_20__baseline2_TCR-JV_cDNA_13_AGCCATGC_merged_170000.txt	6530	3	8.26128e-05	TGTGCCAGCAGCTCGGGTAGGGGGAACACTGAAGCTTTCTTT	EEEEEEEEEEEEEEEEEEEEEEEEEEEEEEEEEEEEEEEEEE	TRBV11-2*00(555),TRBV11-3*00(523),TRBV11-1*00(507)	TRBD1*00(25)	TRBJ1-1*00(206.7)		522|535|559|0|13||65.0;521|534|558|0|13||65.0;531|544|568|0|13||65.0	17|22|36|18|23||25.0	21|40|68|23|42||95.0												TGTGCCAGCAGCTCGGGTAGGGGGAACACTGAAGCTTTCTTT	36								CASSSGRGNTEAFF		:::::::::0:-4:13:18:-5:-2:23:23:-1:42:::	TLML_20_	RNA
4563	CLONES_TRBTLML_20__baseline2_TCR-JV_cDNA_13_AGCCATGC_merged_170000.txt	6531	3	8.26128e-05	TGTGCCAGCAGCTCGGGACATTCCCTTTTTGGCTACACCTTC	EEEEEEEEEEEEEEEEEEEEEEEEEEEEEEEEEEEEEEEEEE	TRBV7-9*00(305)	TRBD1*00(35),TRBD2*00(30)	TRBJ1-2*00(205)		556|569|593|0|13||65.0	11|18|36|13|20||35.0;15|21|48|13|19||30.0	27|40|68|29|42||65.0												TGTGCCAGCAGCTCGGGACATTCCCTTTTTGGCTACACCTTC	36								CASSSGHSLFGYTF		:::::::::0:-4:13:13:1:-6:20:29:-7:42:::	TLML_20_	RNA
4564	CLONES_TRBTLML_20__baseline2_TCR-JV_cDNA_13_AGCCATGC_merged_170000.txt	6532	3	8.26128e-05	TGTGCCAGCAGCTCACTAGCGGGAGGGAGGGAGCAGTACTTC	EEEEEEEEEEEEAEEEEEEEEEEEEEEEEEEEEEEEAEEEEE	TRBV7-6*00(315),TRBV7-7*00(299)	TRBD2*00(65)	TRBJ2-7*00(200)		576|589|613|0|13||65.0;585|598|622|0|13||65.0	19|32|48|14|27||65.0	27|39|67|30|42||60.0												TGTGCCAGCAGCTCACTAGCGGGAGGGAGGGAGCAGTACTTC	32								CASSSLAGGREQYF		:::::::::0:-4:13:14:-3:0:27:30:-7:42:::	TLML_20_	RNA
4565	CLONES_TRBTLML_20__baseline2_TCR-JV_cDNA_13_AGCCATGC_merged_170000.txt	6533	3	8.26128e-05	TGTGCCAGCAGCTCACGGTTGTCGGGATCACCCCTCCACTTT	EEEEEEEEEEEEEEEEEEEEEEEEEEEEEEEEEEEEEEEEEE	TRBV5-7*00(141)	TRBD1*00(25),TRBD2*00(25)	TRBJ1-6*00(199)		551|564|587|0|13||65.0	11|16|36|22|27||25.0;15|20|48|22|27||25.0	30|45|73|27|42||75.0												TGTGCCAGCAGCTCACGGTTGTCGGGATCACCCCTCCACTTT	36								CASSSRLSGSPLHF		:::::::::0:-3:13:22:1:-8:27:27:-10:42:::	TLML_20_	RNA
4566	CLONES_TRBTLML_20__baseline2_TCR-JV_cDNA_13_AGCCATGC_merged_170000.txt	6534	3	8.26128e-05	TGTGCCAGCAGCTCAGGGGTCTGGGTAACTGAAGCTTTCTTT	EEEEEEEEEEEEEEEEEEEEEEEEEEEEEEEEEEEEEEEEEE	TRBV7-2*00(290),TRBV7-8*00(258)	TRBD1*00(30)	TRBJ1-1*00(215)		580|593|617|0|13||65.0;567|580|604|0|13||65.0	16|22|36|13|19||30.0	25|40|68|27|42||75.0												TGTGCCAGCAGCTCAGGGGTCTGGGTAACTGAAGCTTTCTTT	36								CASSSGVWVTEAFF		:::::::::0:-4:13:13:-4:-2:19:27:-5:42:::	TLML_20_	RNA
4567	CLONES_TRBTLML_20__baseline2_TCR-JV_cDNA_13_AGCCATGC_merged_170000.txt	6535	3	8.26128e-05	TGTGCCAGCAGCTCAAACGGTGGATCCTACGAGCAGTACTTC	EEEEEEEEEEEEEEEEEEEEEEEEEEEEEEEEEEEEAAAAA?	TRBV7-9*00(695)		TRBJ2-7*00(85)		556|569|593|0|13||65.0		21|39|67|24|42||90.0												TGTGCCAGCAGCTCAAACGGTGGATCCTACGAGCAGTACTTC	30								CASSSNGGSYEQYF		:::::::::0:-4:13:::::24:-1:42:::	TLML_20_	RNA
4568	CLONES_TRBTLML_20__baseline2_TCR-JV_cDNA_13_AGCCATGC_merged_170000.txt	6536	3	8.26128e-05	TGTGCCAGCAGCTGGACTAGCGGGCAAGAGACCCAGTACTTC	EEEEEEEEEEEEEEEEEEEEEEEEEEEEEEEEEEEEEEEEEE	TRBV12-3*00(275),TRBV12-4*00(275)	TRBD2*00(55)	TRBJ2-5*00(230)		530|541|567|0|11||55.0;530|541|567|0|11||55.0	17|28|48|13|24||55.0	22|40|68|24|42||90.0												TGTGCCAGCAGCTGGACTAGCGGGCAAGAGACCCAGTACTTC	36								CASSWTSGQETQYF		:::::::::0:-6:11:13:-1:-4:24:24:-2:42:::	TLML_20_	RNA
4569	CLONES_TRBTLML_20__baseline2_TCR-JV_cDNA_13_AGCCATGC_merged_170000.txt	6537	3	8.26128e-05	TGTGCCAGCAGCTGGACTAGCGGGGCCTACGAGCAGTACTTC	EEEEEEEEEEEEEEEEEEEEEEEEEEEEEEEEEEEEEEEEEE	TRBV6-2*00(755),TRBV6-3*00(755)	TRBD2*00(55)	TRBJ2-7*00(219.7)		516|527|553|0|11||55.0;516|527|553|0|11||55.0	17|28|48|13|24||55.0	22|39|67|25|42||85.0												TGTGCCAGCAGCTGGACTAGCGGGGCCTACGAGCAGTACTTC	36								CASSWTSGAYEQYF		:::::::::0:-6:11:13:-1:-4:24:25:-2:42:::	TLML_20_	RNA
4570	CLONES_TRBTLML_20__baseline2_TCR-JV_cDNA_13_AGCCATGC_merged_170000.txt	6538	3	8.26128e-05	TGTGCCAGCAGCTATGTCCCGGGGCCCGGGGAGCTGTTTTTT	EEEEEEEEEEEEEEEEEEEEEEEEEEEEEEEEEEEEEEEEEE	TRBV11-1*00(135),TRBV7-9*00(135),TRBV5-8*00(119),TRBV7-2*00(119)	TRBD1*00(45),TRBD2*00(40)	TRBJ2-2*00(219.7)		531|544|568|0|13||65.0;556|569|593|0|13||65.0;551|564|587|0|13||65.0;580|593|617|0|13||65.0	6|15|36|14|23||45.0;11|19|48|15|23||40.0	26|43|71|25|42||85.0												TGTGCCAGCAGCTATGTCCCGGGGCCCGGGGAGCTGTTTTTT	36								CASSYVPGPGELFF		:::::::::0:-4:13:14:6:-9:23:25:-6:42:::	TLML_20_	RNA
4571	CLONES_TRBTLML_20__baseline2_TCR-JV_cDNA_13_AGCCATGC_merged_170000.txt	6539	3	8.26128e-05	TGTGCCAGCAGCTACTTCAGACAGGGGGTGGCCCTCCACTTT	EEEEEEEEEEEEEEEEEEEEEEEEEEEEEEEEEEEEEEEEEE	TRBV6-5*00(429),TRBV6-6*00(381)	TRBD1*00(45)	TRBJ1-6*00(179)		519|535|556|0|16|ST530C|64.0;516|532|553|0|16|ST527C|64.0	14|23|36|19|28||45.0	34|45|73|31|42||55.0												TGTGCCAGCAGCTACTTCAGACAGGGGGTGGCCCTCCACTTT	36								CASSYFRQGVALHF		:::::::::0:-1:16:19:-2:-1:28:31:-14:42:::	TLML_20_	RNA
4572	CLONES_TRBTLML_20__baseline2_TCR-JV_cDNA_13_AGCCATGC_merged_170000.txt	6540	3	8.26128e-05	TGTGCCAGCAGCTACGACCTTTTGAACACTGAAGCTTTCTTT	EEEEEEEEEEEEEEEEEEE<EEEEEEEEEEEE<EEEEEEEEE	TRBV11-3*00(485),TRBV11-1*00(469),TRBV11-2*00(453)		TRBJ1-1*00(225)		521|534|558|0|13||65.0;531|544|568|0|13||65.0;522|535|559|0|13||65.0		20|40|68|22|42||100.0												TGTGCCAGCAGCTACGACCTTTTGAACACTGAAGCTTTCTTT	27								CASSYDLLNTEAFF		:::::::::0:-4:13:::::22:0:42:::	TLML_20_	RNA
4573	CLONES_TRBTLML_20__baseline2_TCR-JV_cDNA_13_AGCCATGC_merged_170000.txt	6541	3	8.26128e-05	TGTGCCAGCAGCCTTATCCGCTCCTACAATGAGCAGTTCTTC	EEEEEEEEEEEEEEEEEEEEEEEEEEEEEEEEEEEEEEEEEE	TRBV7-9*00(434.7)		TRBJ2-1*00(255)		556|568|593|0|12||60.0		19|42|70|19|42||115.0												TGTGCCAGCAGCCTTATCCGCTCCTACAATGAGCAGTTCTTC	36								CASSLIRSYNEQFF		:::::::::0:-5:12:::::19:1:42:::	TLML_20_	RNA
4574	CLONES_TRBTLML_20__baseline2_TCR-JV_cDNA_13_AGCCATGC_merged_170000.txt	6542	3	8.26128e-05	TGTGCCAGCAGCCTGGACGGACGGGAAGGAGAAGCTTTCTTT	EEEEEEEEEEEEEEEEEEEEEEEEEEEEEEEEEEEEEEEEAA	TRBV7-6*00(1180)	TRBD1*00(25),TRBD2*00(25)	TRBJ1-1*00(75)		576|588|613|0|12||60.0	11|16|36|21|26||25.0;15|20|48|21|26||25.0	28|40|68|30|42||60.0												TGTGCCAGCAGCCTGGACGGACGGGAAGGAGAAGCTTTCTTT	32								CASSLDGREGEAFF		:::::::::0:-5:12:21:1:-8:26:30:-8:42:::	TLML_20_	RNA
4575	CLONES_TRBTLML_20__baseline2_TCR-JV_cDNA_13_AGCCATGC_merged_170000.txt	6543	3	8.26128e-05	TGTGCCAGCAGCCTGACTTCGTTCGGTTCACCCCTCCACTTT	EEEEEEEEEEEEEEEEEEEEEEEEEEEEEEEEEEEEEEEEEE	TRBV11-1*00(130),TRBV7-9*00(130)		TRBJ1-6*00(204)		531|543|568|0|12||60.0;556|568|593|0|12||60.0		29|45|73|26|42||80.0												TGTGCCAGCAGCCTGACTTCGTTCGGTTCACCCCTCCACTTT	36								CASSLTSFGSPLHF		:::::::::0:-5:12:::::26:-9:42:::	TLML_20_	RNA
4576	CLONES_TRBTLML_20__baseline2_TCR-JV_cDNA_13_AGCCATGC_merged_170000.txt	6544	3	8.26128e-05	TGTGCCAGCAGCCTAGTTGACAGGTCAGAGACCCAGTACTTC	EEEEEEEEEEEEEEEEEEEEEEEEEEEEEEEEEEEEEEEAAA	TRBV7-9*00(964)	TRBD1*00(30)	TRBJ2-5*00(90)		556|572|593|0|16|ST568C|64.0	14|20|36|18|24||30.0	24|40|68|26|42||80.0												TGTGCCAGCAGCCTAGTTGACAGGTCAGAGACCCAGTACTTC	32								CASSLVDRSETQYF		:::::::::0:-1:16:18:-2:-4:24:26:-4:42:::	TLML_20_	RNA
4577	CLONES_TRBTLML_20__baseline2_TCR-JV_cDNA_13_AGCCATGC_merged_170000.txt	6545	3	8.26128e-05	TGTGCCAGCAGCCCTGAGTGGGGTGTAGATACGCAGTATTTT	EEEEEEEEEEEEEEEEEEEEEEEEEEEEEEEEEEEEEEEEEA	TRBV5-5*00(1104.7)		TRBJ2-3*00(100)		549|561|585|0|12||60.0		25|41|69|26|42||80.0												TGTGCCAGCAGCCCTGAGTGGGGTGTAGATACGCAGTATTTT	32								CASSPEWGVDTQYF		:::::::::0:-4:12:::::26:-5:42:::	TLML_20_	RNA
4578	CLONES_TRBTLML_20__baseline2_TCR-JV_cDNA_13_AGCCATGC_merged_170000.txt	6546	3	8.26128e-05	TGTGCCAGCAGCCCCTCAGGGGGGGTCTACGAGCAGTACTTC	EEEEEEEEEEEEEEEEEEEEEEEEEEEEEEEEEEEEEEEEEE	TRBV11-2*00(310),TRBV11-3*00(278)	TRBD1*00(35)	TRBJ2-7*00(220)		522|534|559|0|12||60.0;521|533|558|0|12||60.0	16|23|36|16|23||35.0	23|39|67|26|42||80.0												TGTGCCAGCAGCCCCTCAGGGGGGGTCTACGAGCAGTACTTC	36								CASSPSGGVYEQYF		:::::::::0:-5:12:16:-4:-1:23:26:-3:42:::	TLML_20_	RNA
4579	CLONES_TRBTLML_20__baseline2_TCR-JV_cDNA_13_AGCCATGC_merged_170000.txt	6547	3	8.26128e-05	TGTGCCAGCAGCCCCTACAGGGAACCCTACGAGCAGTACTTC	EEEEEEEEEEEEEEEEEEEEEEEEEEEEEEEEEEEEEEEEEE	TRBV7-2*00(280),TRBV7-8*00(248)	TRBD1*00(30)	TRBJ2-7*00(225)		580|592|617|0|12||60.0;567|579|604|0|12||60.0	15|21|36|16|22||30.0	22|39|67|25|42||85.0												TGTGCCAGCAGCCCCTACAGGGAACCCTACGAGCAGTACTTC	36								CASSPYREPYEQYF		:::::::::0:-5:12:16:-3:-3:22:25:-2:42:::	TLML_20_	RNA
4580	CLONES_TRBTLML_20__baseline2_TCR-JV_cDNA_13_AGCCATGC_merged_170000.txt	6548	3	8.26128e-05	TGTGCCAGCAGCCCCCTAGCGTTCCTCCATGAGCAGTTCTTC	EEEEEEEEEEEEEEEEEEEEEEEEEEEEEEEEEEEEEEEEEE	TRBV7-8*00(470)	TRBD2*00(30)	TRBJ2-1*00(210)		567|579|604|0|12||60.0	20|26|48|15|21||30.0	28|42|70|28|42||70.0												TGTGCCAGCAGCCCCCTAGCGTTCCTCCATGAGCAGTTCTTC	36								CASSPLAFLHEQFF		:::::::::0:-5:12:15:-4:-6:21:28:-8:42:::	TLML_20_	RNA
4581	CLONES_TRBTLML_20__baseline2_TCR-JV_cDNA_13_AGCCATGC_merged_170000.txt	6549	3	8.26128e-05	TGTGCCAGCAGCCCCCGCGACTTCTACAATGAGCAGTTCTTC	EEEEEEEEEEEEEEEEEEEEEEEEEEEEEEEEEEEEEEEEEE	TRBV3-1*00(325),TRBV3-2*00(309)	TRBD2*00(29)	TRBJ2-1*00(235)		543|556|580|0|13||65.0;543|556|580|0|13||65.0	13|22|48|13|22|SG17C|29.0	23|42|70|23|42||95.0												TGTGCCAGCAGCCCCCGCGACTTCTACAATGAGCAGTTCTTC	36								CASSPRDFYNEQFF		:::::::::0:-4:13:13:3:-10:22:23:-3:42:::	TLML_20_	RNA
4582	CLONES_TRBTLML_20__baseline2_TCR-JV_cDNA_13_AGCCATGC_merged_170000.txt	6550	3	8.26128e-05	TGTGCCAGCAGCCCCCACGGGAGCGCCTACGAGCAGTACTTC	EEEEEEEEEAEEEEEEEEEEEEEEEEEEEEEEEEEEEEEEEE	TRBV11-2*00(155),TRBV11-3*00(155),TRBV7-2*00(155)		TRBJ2-7*00(239)		522|534|559|0|12||60.0;521|533|558|0|12||60.0;580|592|617|0|12||60.0		16|39|67|19|42|ST21G|99.0												TGTGCCAGCAGCCCCCACGGGAGCGCCTACGAGCAGTACTTC	32								CASSPHGSAYEQYF		:::::::::0:-5:12:::::19:4:42:::	TLML_20_	RNA
4583	CLONES_TRBTLML_20__baseline2_TCR-JV_cDNA_13_AGCCATGC_merged_170000.txt	6551	3	8.26128e-05	TGTGCCAGCAGCCCCCAGTCTATGTCCTACGAGCAGTACTTC	EEEEEEEEEEEEEEEEEEEEEEEEEEEEEEEEEEEEEEEEEE	TRBV7-9*00(304.7)		TRBJ2-7*00(230)		556|568|593|0|12||60.0		21|39|67|24|42||90.0												TGTGCCAGCAGCCCCCAGTCTATGTCCTACGAGCAGTACTTC	36								CASSPQSMSYEQYF		:::::::::0:-5:12:::::24:-1:42:::	TLML_20_	RNA
4584	CLONES_TRBTLML_20__baseline2_TCR-JV_cDNA_13_AGCCATGC_merged_170000.txt	6552	3	8.26128e-05	TGTGCCAGCAGCCCCGCAGGGACAGGGGCCGGCTACACCTTC	EEEEEEEEEEEEEEEEEEEEEEEEEEEEEEEEEEEEEEEEEE	TRBV3-1*00(440),TRBV3-2*00(392)	TRBD1*00(50)	TRBJ1-2*00(200)		543|556|580|0|13||65.0;543|556|580|0|13||65.0	12|22|36|18|28||50.0	28|40|68|30|42||60.0												TGTGCCAGCAGCCCCGCAGGGACAGGGGCCGGCTACACCTTC	36								CASSPAGTGAGYTF		:::::::::0:-4:13:18:0:-2:28:30:-8:42:::	TLML_20_	RNA
4585	CLONES_TRBTLML_20__baseline2_TCR-JV_cDNA_13_AGCCATGC_merged_170000.txt	6553	3	8.26128e-05	TGTGCCAGCAGCCCCGCAAGCGGGAGATTGGAGCTGTTTTTT	EEEEEEEEEEEEEEEEEEEEEEEEEEEEEEEEEEEEEEEEEE	TRBV11-1*00(159.7),TRBV7-9*00(159.7),TRBV11-3*00(143.7),TRBV5-5*00(143.7)	TRBD2*00(40)	TRBJ2-2*00(205)		531|543|568|0|12||60.0;556|568|593|0|12||60.0;521|533|558|0|12||60.0;549|561|585|0|12||60.0	22|30|48|18|26||40.0	30|43|71|29|42||65.0												TGTGCCAGCAGCCCCGCAAGCGGGAGATTGGAGCTGTTTTTT	36								CASSPASGRLELFF		:::::::::0:-5:12:18:-6:-2:26:29:-10:42:::	TLML_20_	RNA
4586	CLONES_TRBTLML_20__baseline2_TCR-JV_cDNA_13_AGCCATGC_merged_170000.txt	6554	3	8.26128e-05	TGTGCCAGCAGCCCCGGGGGGCAACCGTATGGCTACACCTTC	EEEEEEEEEEEEEEEEEEEEEEEEEEEEEEEEEEEEEEEEEE	TRBV28*00(361)	TRBD1*00(30),TRBD2*00(30)	TRBJ1-2*00(215)		564|575|601|0|11||55.0	9|15|36|12|18||30.0;13|19|48|12|18||30.0	25|40|68|27|42||75.0												TGTGCCAGCAGCCCCGGGGGGCAACCGTATGGCTACACCTTC	36								CASSPGGQPYGYTF		:::::::::0:-6:11:12:3:-9:18:27:-5:42:::	TLML_20_	RNA
4587	CLONES_TRBTLML_20__baseline2_TCR-JV_cDNA_13_AGCCATGC_merged_170000.txt	6555	3	8.26128e-05	TGTGCCAGCAGCCCCGACGGGATGACAGATACGCAGTATTTT	EEEEEEEEEEEEEEEEEEEEEEEEEEEEEEEEEEEEEEEEEE	TRBV6-2*00(160.3),TRBV6-3*00(160.3)	TRBD1*00(25),TRBD2*00(25)	TRBJ2-3*00(230)		516|527|553|0|11||55.0;516|527|553|0|11||55.0	11|16|36|17|22||25.0;15|20|48|17|22||25.0	23|41|69|24|42||90.0												TGTGCCAGCAGCCCCGACGGGATGACAGATACGCAGTATTTT	36								CASSPDGMTDTQYF		:::::::::0:-6:11:17:1:-8:22:24:-3:42:::	TLML_20_	RNA
4588	CLONES_TRBTLML_20__baseline2_TCR-JV_cDNA_13_AGCCATGC_merged_170000.txt	6556	3	8.26128e-05	TGTGCCAGCAGCCCCAAAACAGGGGGCGAGGGCTACACCTTC	EEEEEEEEEEEEEEEEEEEEEEEEEEEAAEEEEEEEEEEEEE	TRBV4-2*00(705)	TRBD1*00(50)	TRBJ1-2*00(200)		537|550|574|0|13||65.0	15|25|36|18|28||50.0	28|40|68|30|42||60.0												TGTGCCAGCAGCCCCAAAACAGGGGGCGAGGGCTACACCTTC	32								CASSPKTGGEGYTF		:::::::::0:-4:13:18:-3:1:28:30:-8:42:::	TLML_20_	RNA
4589	CLONES_TRBTLML_20__baseline2_TCR-JV_cDNA_13_AGCCATGC_merged_170000.txt	6557	3	8.26128e-05	TGTGCCAGCAGCCCGCCCGGACCGCATTACGAGCAGTACTTC	EEEEEEEEEEEEEEEEEEEEEEEEEEEEEEEEEEEEEEEEEE	TRBV28*00(754.7)	TRBD1*00(25),TRBD2*00(25)	TRBJ2-7*00(215)		564|575|601|0|11||55.0	9|14|36|15|20||25.0;4|9|48|11|16||25.0	24|39|67|27|42||75.0												TGTGCCAGCAGCCCGCCCGGACCGCATTACGAGCAGTACTTC	36								CASSPPGPHYEQYF		:::::::::0:-6:11:15:3:-10:20:27:-4:42:::	TLML_20_	RNA
4590	CLONES_TRBTLML_20__baseline2_TCR-JV_cDNA_13_AGCCATGC_merged_170000.txt	6558	3	8.26128e-05	TGTGCCAGCAGCCCGGGTACAGGGGGAGATACGCAGTATTTT	EEEEEEEEEEEEEEEEEEEEEEEEEEEEEEEEEEEEEEEEEE	TRBV3-1*00(575),TRBV3-2*00(527)	TRBD1*00(40)	TRBJ2-3*00(220)		543|556|580|0|13||65.0;543|556|580|0|13||65.0	15|23|36|18|26||40.0	25|41|69|26|42||80.0												TGTGCCAGCAGCCCGGGTACAGGGGGAGATACGCAGTATTTT	36								CASSPGTGGDTQYF		:::::::::0:-4:13:18:-3:-1:26:26:-5:42:::	TLML_20_	RNA
4591	CLONES_TRBTLML_20__baseline2_TCR-JV_cDNA_13_AGCCATGC_merged_170000.txt	6559	3	8.26128e-05	TGTGCCAGCAGCCCGGGCTCCTATAATTCACCCCTCCACTTT	EEEEEEEEEEEEEEEEEEEEEEEEEEEEEEEEEEEEEEEEEE	TRBV11-2*00(205)		TRBJ1-6*00(254)		522|534|559|0|12||60.0		19|45|73|16|42||130.0												TGTGCCAGCAGCCCGGGCTCCTATAATTCACCCCTCCACTTT	36								CASSPGSYNSPLHF		:::::::::0:-5:12:::::16:1:42:::	TLML_20_	RNA
4592	CLONES_TRBTLML_20__baseline2_TCR-JV_cDNA_13_AGCCATGC_merged_170000.txt	6560	3	8.26128e-05	TGTGCCAGCAGCCCGAGGGGTTTGCAAGAGACCCAGTACTTC	EEEEEEEEEEEEEEEEEEEEEEEEEEEEEEEEEEEEEEEEEE	TRBV7-2*00(520)	TRBD1*00(25),TRBD2*00(25)	TRBJ2-5*00(230)		580|592|617|0|12||60.0	17|22|36|15|20||25.0;27|32|48|14|19||25.0	22|40|68|24|42||90.0												TGTGCCAGCAGCCCGAGGGGTTTGCAAGAGACCCAGTACTTC	36								CASSPRGLQETQYF		:::::::::0:-5:12:15:-5:-2:20:24:-2:42:::	TLML_20_	RNA
4593	CLONES_TRBTLML_20__baseline2_TCR-JV_cDNA_13_AGCCATGC_merged_170000.txt	6561	3	8.26128e-05	TGTGCCAGCAGCCCGAAGACAGGGGCGTACGAGCAGTACTTC	EEEEEEEEEEEEEEEEEEEEEEEEEEEEEEEEEEEEEEEEEE	TRBV7-2*00(500.3)	TRBD1*00(40)	TRBJ2-7*00(215)		580|592|617|0|12||60.0	14|22|36|17|25||40.0	24|39|67|27|42||75.0												TGTGCCAGCAGCCCGAAGACAGGGGCGTACGAGCAGTACTTC	36								CASSPKTGAYEQYF		:::::::::0:-5:12:17:-2:-2:25:27:-4:42:::	TLML_20_	RNA
4594	CLONES_TRBTLML_20__baseline2_TCR-JV_cDNA_13_AGCCATGC_merged_170000.txt	6562	3	8.26128e-05	TGTGCCAGCAGCCCACCCGTGGGTGCAGATACGCAGTATTTT	EEEEEEEEEEEEEEEEEEEEEEEEEEEEEEEEEEEEEEEEEE	TRBV28*00(200)		TRBJ2-3*00(219.7)		564|575|601|0|11||55.0		24|41|69|25|42||85.0												TGTGCCAGCAGCCCACCCGTGGGTGCAGATACGCAGTATTTT	36								CASSPPVGADTQYF		:::::::::0:-6:11:::::25:-4:42:::	TLML_20_	RNA
4595	CLONES_TRBTLML_20__baseline2_TCR-JV_cDNA_13_AGCCATGC_merged_170000.txt	6563	3	8.26128e-05	TGTGCCAGCAGCCCAGGGACGGCCCGGCTTGAAGCTTTCTTT	EEEEEEEEEEEEEEEEEEEEEEEEEEEEEEEEEEEEEEEEEE	TRBV11-2*00(754.7)	TRBD2*00(34)	TRBJ1-1*00(205)		522|534|559|0|12||60.0	25|35|48|15|25|SG29C|34.0	27|40|68|29|42||65.0												TGTGCCAGCAGCCCAGGGACGGCCCGGCTTGAAGCTTTCTTT	36								CASSPGTARLEAFF		:::::::::0:-5:12:15:-9:3:25:29:-7:42:::	TLML_20_	RNA
4596	CLONES_TRBTLML_20__baseline2_TCR-JV_cDNA_13_AGCCATGC_merged_170000.txt	6564	3	8.26128e-05	TGTGCCAGCAGCCGTAGCGGGACACTTTACGAGCAGTACTTC	EEEEEEEEEEEEEEEEEEEEEEEEEEEEEEEEEEEEEEEEEE	TRBV13*00(165)	TRBD2*00(40),TRBD1*00(35)	TRBJ2-7*00(215)		567|579|604|0|12||60.0	21|29|48|14|22||40.0;11|18|36|17|24||35.0	24|39|67|27|42||75.0												TGTGCCAGCAGCCGTAGCGGGACACTTTACGAGCAGTACTTC	36								CASSRSGTLYEQYF		:::::::::0:-5:12:14:-5:-3:22:27:-4:42:::	TLML_20_	RNA
4597	CLONES_TRBTLML_20__baseline2_TCR-JV_cDNA_13_AGCCATGC_merged_170000.txt	6565	3	8.26128e-05	TGTGCCAGCAGCCGGGGCCCCCTGGGGAATGAGCAGTTCTTC	EEEEEEEEEEEEEEEEEEEEEEEEEEEEEEEEEEEEEEEEEE	TRBV5-6*00(404),TRBV5-7*00(404),TRBV5-5*00(356)	TRBD1*00(40)	TRBJ2-1*00(215)		550|562|586|0|12||60.0;551|563|587|0|12||60.0;549|561|585|0|12||60.0	0|8|36|16|24||40.0	27|42|70|27|42||75.0												TGTGCCAGCAGCCGGGGCCCCCTGGGGAATGAGCAGTTCTTC	36								CASSRGPLGNEQFF		:::::::::0:-4:12:16:12:-16:24:27:-7:42:::	TLML_20_	RNA
4598	CLONES_TRBTLML_20__baseline2_TCR-JV_cDNA_13_AGCCATGC_merged_170000.txt	6566	3	8.26128e-05	TGTGCCAGCAGCCGGGACAGGGGGGGCAATGAGCAGTTCTTC	EEEEEEEEEEEEEEEEEEEEEEEEEEEEEEEEEEEEEEEEEE	TRBV7-2*00(479)	TRBD1*00(60)	TRBJ2-1*00(220)		580|592|617|0|12||60.0	11|23|36|12|24||60.0	26|42|70|26|42||80.0												TGTGCCAGCAGCCGGGACAGGGGGGGCAATGAGCAGTTCTTC	36								CASSRDRGGNEQFF		:::::::::0:-5:12:12:1:-1:24:26:-6:42:::	TLML_20_	RNA
4599	CLONES_TRBTLML_20__baseline2_TCR-JV_cDNA_13_AGCCATGC_merged_170000.txt	6567	3	8.26128e-05	TGTGCCAGCAGCCGGACTAGCGGGAGGGCGGAGCAGTTCTTC	EEEEEEEEEEEEEEEEEEEEEEEEEEEEEEEEEEEEEEEEEE	TRBV5-6*00(250),TRBV5-5*00(234),TRBV5-7*00(234)	TRBD2*00(80)	TRBJ2-1*00(200)		550|562|586|0|12||60.0;549|561|585|0|12||60.0;551|563|587|0|12||60.0	17|33|48|13|29||80.0	30|42|70|30|42||60.0												TGTGCCAGCAGCCGGACTAGCGGGAGGGCGGAGCAGTTCTTC	36								CASSRTSGRAEQFF		:::::::::0:-4:12:13:-1:1:29:30:-10:42:::	TLML_20_	RNA
4600	CLONES_TRBTLML_20__baseline2_TCR-JV_cDNA_13_AGCCATGC_merged_170000.txt	6568	3	8.26128e-05	TGTGCCAGCAGCCGGACAGGGTATTACACTGAAGCTTTCTTT	EEEEEEEEEEEEEEEEEEEEEEEEEEEEEEEEEEEEEEEEEE	TRBV5-5*00(165),TRBV5-3*00(149),TRBV5-6*00(149),TRBV5-7*00(149)	TRBD1*00(40)	TRBJ1-1*00(225)		549|561|585|0|12||60.0;551|563|587|0|12|SA559C|44.0;550|562|586|0|12||60.0;551|563|587|0|12||60.0	13|21|36|13|21||40.0	23|40|68|25|42||85.0												TGTGCCAGCAGCCGGACAGGGTATTACACTGAAGCTTTCTTT	36								CASSRTGYYTEAFF		:::::::::0:-4:12:13:-1:-3:21:25:-3:42:::	TLML_20_	RNA
4601	CLONES_TRBTLML_20__baseline2_TCR-JV_cDNA_13_AGCCATGC_merged_170000.txt	6569	3	8.26128e-05	TGTGCCAGCAGCCGGACAGGGGGAGTTGTCGAGCAGTACTTC	EEEEEEEEEEEEEEEEEEEEEEEEEEEEEEEEEEEEEEEEEE	TRBV12-3*00(390),TRBV12-4*00(390)	TRBD1*00(50)	TRBJ2-7*00(205)		530|541|567|0|11||55.0;530|541|567|0|11||55.0	13|23|36|13|23||50.0	26|39|67|29|42||65.0												TGTGCCAGCAGCCGGACAGGGGGAGTTGTCGAGCAGTACTTC	36								CASSRTGGVVEQYF		:::::::::0:-6:11:13:-1:-1:23:29:-6:42:::	TLML_20_	RNA
4602	CLONES_TRBTLML_20__baseline2_TCR-JV_cDNA_13_AGCCATGC_merged_170000.txt	6570	3	8.26128e-05	TGTGCCAGCAGCCGGAACGCTGGGGCCAACGTCCTGACTTTC	EEEEEEEEEEEEEEEEEEEEEEEEEEEEEEEEEEEEEEEEEE	TRBV11-2*00(97)		TRBJ2-6*00(255)		522|534|559|0|12||60.0		22|45|73|19|42||115.0												TGTGCCAGCAGCCGGAACGCTGGGGCCAACGTCCTGACTTTC	36								CASScDNAGANVLTF		:::::::::0:-5:12:::::19:-2:42:::	TLML_20_	RNA
4603	CLONES_TRBTLML_20__baseline2_TCR-JV_cDNA_13_AGCCATGC_merged_170000.txt	6571	3	8.26128e-05	TGTGCCAGCAGCCATAGGGGGAAGCATCAGCCCCAGCATTTT	EEEEEEEEEEEEEEEEEEEEEEEEEEEEEEEEEEEEEEEEEE	TRBV14*00(575)	TRBD1*00(30)	TRBJ1-5*00(190)		516|530|553|0|14||70.0	17|23|36|15|21||30.0	25|42|70|25|42||85.0												TGTGCCAGCAGCCATAGGGGGAAGCATCAGCCCCAGCATTTT	36								CASSHRGKHQPQHF		:::::::::0:-3:14:15:-5:-1:21:25:-5:42:::	TLML_20_	RNA
4604	CLONES_TRBTLML_20__baseline2_TCR-JV_cDNA_13_AGCCATGC_merged_170000.txt	6572	3	8.26128e-05	TGTGCCAGCAGCCATAACCTCAATCAGGGTATCTACACCTTC	EEEEEEEEEEEEEEEEEEEEEEEEEEEEEEEEEEEEEEEEEE	TRBV14*00(300)	TRBD1*00(25)	TRBJ1-2*00(190)		516|530|553|0|14||70.0	16|21|36|24|29||25.0	30|40|68|32|42||50.0												TGTGCCAGCAGCCATAACCTCAATCAGGGTATCTACACCTTC	36								CASSHNLNQGIYTF		:::::::::0:-3:14:24:-4:-3:29:32:-10:42:::	TLML_20_	RNA
4605	CLONES_TRBTLML_20__baseline2_TCR-JV_cDNA_13_AGCCATGC_merged_170000.txt	6573	3	8.26128e-05	TGTGCCAGCAGCCACGGGAGGGCCAAAGATACGCAGTATTTT	EEEEEEEEEEEEEEEEEEEEEEEEEEEEEEEEEEEEEEEEEE	TRBV12-3*00(705),TRBV12-4*00(705)	TRBD2*00(50)	TRBJ2-3*00(220)		530|541|567|0|11||55.0;530|541|567|0|11||55.0	24|34|48|14|24||50.0	25|41|69|26|42||80.0												TGTGCCAGCAGCCACGGGAGGGCCAAAGATACGCAGTATTTT	36								CASSHGRAKDTQYF		:::::::::0:-6:11:14:-8:2:24:26:-5:42:::	TLML_20_	RNA
4606	CLONES_TRBTLML_20__baseline2_TCR-JV_cDNA_13_AGCCATGC_merged_170000.txt	6574	3	8.26128e-05	TGTGCCAGCAGCCACAGGGCAGGAACCTACGAGCAGTACTTC	EEEEEEEEEEEEEEEEEEEEEEEEEEEEEEEEEEEEEEEEEE	TRBV3-1*00(295),TRBV3-2*00(295)	TRBD1*00(25),TRBD2*00(25)	TRBJ2-7*00(225)		543|557|580|0|14||70.0;543|557|580|0|14||70.0	16|21|36|14|19||25.0;28|33|48|15|20||25.0	22|39|67|25|42||85.0												TGTGCCAGCAGCCACAGGGCAGGAACCTACGAGCAGTACTTC	36								CASSHRAGTYEQYF		:::::::::0:-3:14:14:-4:-3:19:25:-2:42:::	TLML_20_	RNA
4607	CLONES_TRBTLML_20__baseline2_TCR-JV_cDNA_13_AGCCATGC_merged_170000.txt	6575	3	8.26128e-05	TGTGCCAGCAGCCAGGCACCCGGCACCGGGGAGCTGTTTTTT	EEEEEEEEEEEEEEEEEEEEEEEEEEEEEEEEEEEEEEEEEE	TRBV3-1*00(322),TRBV3-2*00(306)	TRBD1*00(25),TRBD2*00(25)	TRBJ2-2*00(235)		543|557|580|0|14||70.0;543|557|580|0|14||70.0	9|14|36|18|23||25.0;13|18|48|18|23||25.0	24|43|71|23|42||95.0												TGTGCCAGCAGCCAGGCACCCGGCACCGGGGAGCTGTTTTTT	36								CASSQAPGTGELFF		:::::::::0:-3:14:18:3:-10:23:23:-4:42:::	TLML_20_	RNA
4608	CLONES_TRBTLML_20__baseline2_TCR-JV_cDNA_13_AGCCATGC_merged_170000.txt	6576	3	8.26128e-05	TGTGCCAGCAGCCAATCCGGACGGACGGGTGAGCAGTTCTTC	EEEEEEEEEEEEEEEEEEEEEEEEEEEEEEEEEEEEEEEEEE	TRBV11-2*00(395),TRBV11-3*00(363)		TRBJ2-1*00(205)		522|534|559|0|12||60.0;521|533|558|0|12||60.0		29|42|70|29|42||65.0												TGTGCCAGCAGCCAATCCGGACGGACGGGTGAGCAGTTCTTC	36								CASSQSGRTGEQFF		:::::::::0:-5:12:::::29:-9:42:::	TLML_20_	RNA
4609	CLONES_TRBTLML_20__baseline2_TCR-JV_cDNA_13_AGCCATGC_merged_170000.txt	6577	3	8.26128e-05	TGTGCCAGCAGCCAATGGGGACAGAACACTGAAGCTTTCTTT	EEEEEEEEEEEEEEEEEEEEEEEEEEEEEEEEEEEEEEEEEE	TRBV16*00(409.3)	TRBD1*00(30)	TRBJ1-1*00(235)		537|553|574|0|16||80.0	12|18|36|17|23||30.0	21|40|68|23|42||95.0												TGTGCCAGCAGCCAATGGGGACAGAACACTGAAGCTTTCTTT	36								CASSQWGQNTEAFF		:::::::::0:-1:16:17:0:-6:23:23:-1:42:::	TLML_20_	RNA
4610	CLONES_TRBTLML_20__baseline2_TCR-JV_cDNA_13_AGCCATGC_merged_170000.txt	6578	3	8.26128e-05	TGTGCCAGCAGCCAATATGCGGGAAACTATGGCTACACCTTC	EEEEEEEEEEEEEEEEEEEEEEEEEEEEEEEEEEEEEEEEEE	TRBV4-2*00(530),TRBV4-3*00(514)	TRBD2*00(30)	TRBJ1-2*00(230)		537|552|574|0|15||75.0;537|552|574|0|15|SC539T|59.0	23|29|48|18|24||30.0	22|40|68|24|42||90.0												TGTGCCAGCAGCCAATATGCGGGAAACTATGGCTACACCTTC	36								CASSQYAGNYGYTF		:::::::::0:-2:15:18:-7:-3:24:24:-2:42:::	TLML_20_	RNA
4611	CLONES_TRBTLML_20__baseline2_TCR-JV_cDNA_13_AGCCATGC_merged_170000.txt	6579	3	8.26128e-05	TGTGCCAGCAGCCAACGGAAGGGATTCCAGCCCCAGCATTTT	EEEEEEEEEEEEEEEEEEEEEEEEEEEEEEEEEEEEEEEEEE	TRBV4-2*00(659.3)		TRBJ1-5*00(152.3)		537|552|574|0|15||75.0		27|42|70|27|42||75.0												TGTGCCAGCAGCCAACGGAAGGGATTCCAGCCCCAGCATTTT	36								CASSQRKGFQPQHF		:::::::::0:-2:15:::::27:-7:42:::	TLML_20_	RNA
4612	CLONES_TRBTLML_20__baseline2_TCR-JV_cDNA_13_AGCCATGC_merged_170000.txt	6580	3	8.26128e-05	TGTGCCAGCAGCCAACAGGGGGCGGACACTGAAGCTTTCTTT	EEEEEEEEEEEEEEEEEEEEEEEEEEEEEEEEEEEEEEEEEE	TRBV28*00(140)	TRBD1*00(50)	TRBJ1-1*00(225)		564|575|601|0|11||55.0	15|25|36|14|24||50.0	23|40|68|25|42||85.0												TGTGCCAGCAGCCAACAGGGGGCGGACACTGAAGCTTTCTTT	36								CASSQQGADTEAFF		:::::::::0:-6:11:14:-3:1:24:25:-3:42:::	TLML_20_	RNA
4613	CLONES_TRBTLML_20__baseline2_TCR-JV_cDNA_13_AGCCATGC_merged_170000.txt	6581	3	8.26128e-05	TGTGCCAGCAGCCAAGGCGCCCTCAAGGACGAGCAGTACTTC	EEEEEEEEEEEEEEEEEEEEEEEEEEEEEEEEEEEEEEEEEE	TRBV14*00(305)	TRBD1*00(30),TRBD2*00(30)	TRBJ2-7*00(210)		516|532|553|0|16||80.0	22|28|36|16|22||30.0;31|37|48|18|24||30.0	25|39|67|28|42||70.0												TGTGCCAGCAGCCAAGGCGCCCTCAAGGACGAGCAGTACTTC	36								CASSQGALKDEQYF		:::::::::0:-1:16:16:-10:4:22:28:-5:42:::	TLML_20_	RNA
4614	CLONES_TRBTLML_20__baseline2_TCR-JV_cDNA_13_AGCCATGC_merged_170000.txt	6582	3	8.26128e-05	TGTGCCAGCAGCCAAGGGACTAGCCTGAATGAGCAGTTCTTC	EEEEEEEEEEEEEEEEEEEEEEEEEEEEEEEEEEEEEEEEEE	TRBV3-1*00(334.7),TRBV3-2*00(318.7)	TRBD2*00(40)	TRBJ2-1*00(215)		543|559|580|0|16||80.0;543|559|580|0|16||80.0	17|25|48|16|24||40.0	27|42|70|27|42||75.0												TGTGCCAGCAGCCAAGGGACTAGCCTGAATGAGCAGTTCTTC	36								CASSQGTSLNEQFF		:::::::::0:-1:16:16:-1:-7:24:27:-7:42:::	TLML_20_	RNA
4615	CLONES_TRBTLML_20__baseline2_TCR-JV_cDNA_13_AGCCATGC_merged_170000.txt	6583	3	8.26128e-05	TGTGCCAGCAGCCAAGATCGTCCGAACACTGAAGCTTTCTTT	EEEEEEEEEEEEEEEEEEEEEEEEEEEEEEEEEEEEEEEEEE	TRBV14*00(235)		TRBJ1-1*00(229.7)		516|535|553|0|19||95.0		21|40|68|23|42||95.0												TGTGCCAGCAGCCAAGATCGTCCGAACACTGAAGCTTTCTTT	36								CASSQDRPNTEAFF		:::::::::0:2:19:::::23:-1:42:::	TLML_20_	RNA
4616	CLONES_TRBTLML_20__baseline2_TCR-JV_cDNA_13_AGCCATGC_merged_170000.txt	6584	3	8.26128e-05	TGTGCCAGCAGCCAAGAGCGTGAGATCAGCCCCCAGCATTTT	EEEEEEEEEEEEEEEEEEEEEEEEEEEEEEEEEEEEEEEEEE	TRBV3-1*00(330),TRBV3-2*00(330)		TRBJ1-5*00(204)		543|560|580|0|17||85.0;543|560|580|0|17||85.0		25|42|70|24|42|I34C|64.0												TGTGCCAGCAGCCAAGAGCGTGAGATCAGCCCCCAGCATTTT	36								CASSQEREISPQHF		:::::::::0:0:17:::::24:-5:42:::	TLML_20_	RNA
4617	CLONES_TRBTLML_20__baseline2_TCR-JV_cDNA_13_AGCCATGC_merged_170000.txt	6585	3	8.26128e-05	TGTGCCAGCAGCCAAGAAGGCAGGGTGTCCGGCTACACCTTC	EEEEEEEEEEEEEEEEEEEEEEEEEEEEEEEEEEEEEEEEEE	TRBV3-1*00(840)	TRBD1*00(25)	TRBJ1-2*00(150)		543|560|580|0|17||85.0	6|11|36|25|30||25.0	28|40|68|30|42||60.0												TGTGCCAGCAGCCAAGAAGGCAGGGTGTCCGGCTACACCTTC	36								CASSQEGRVSGYTF		:::::::::0:0:17:25:6:-13:30:30:-8:42:::	TLML_20_	RNA
4618	CLONES_TRBTLML_20__baseline2_TCR-JV_cDNA_13_AGCCATGC_merged_170000.txt	6586	3	8.26128e-05	TGTGCCAGCAGCCAAACGGGATCCTACAATGAGCAGTTCTTC	EEEEEEEEEEEEEEEEEEEEEEEEEEEEEEEEEEEEEAAAAA	TRBV4-2*00(849.7)	TRBD1*00(25),TRBD2*00(25)	TRBJ2-1*00(105)		537|552|574|0|15||75.0	11|16|36|16|21||25.0;15|20|48|16|21||25.0	21|42|70|21|42||105.0												TGTGCCAGCAGCCAAACGGGATCCTACAATGAGCAGTTCTTC	32								CASSQTGSYNEQFF		:::::::::0:-2:15:16:1:-8:21:21:-1:42:::	TLML_20_	RNA
4619	CLONES_TRBTLML_20__baseline2_TCR-JV_cDNA_13_AGCCATGC_merged_170000.txt	6587	3	8.26128e-05	TGTGCCAGCAGCGTTACTAGCGGACAAGAGACCCAGTACTTC	EEEEEEEEEEEEEEEEEEEEEEEEEEEEEEEEEEEEEEEEEE	TRBV9*00(385)	TRBD2*00(40)	TRBJ2-5*00(66)		559|573|595|0|14||70.0	19|27|48|15|23||40.0	22|40|68|24|42||90.0												TGTGCCAGCAGCGTTACTAGCGGACAAGAGACCCAGTACTTC	36								CASSVTSGQETQYF		:::::::::0:-2:14:15:-3:-5:23:24:-2:42:::	TLML_20_	RNA
4620	CLONES_TRBTLML_20__baseline2_TCR-JV_cDNA_13_AGCCATGC_merged_170000.txt	6588	3	8.26128e-05	TGTGCCAGCAGCGTAGTCCCTAGCAACAATGAGCAGTTCTTC	EEEEEEEEEEEEEEEEEEEEEEEEEEEEEEEEEEEEEEEEEE	TRBV9*00(494.7)	TRBD2*00(25)	TRBJ2-1*00(225)		559|575|595|0|16||80.0	20|25|48|19|24||25.0	25|42|70|25|42||85.0												TGTGCCAGCAGCGTAGTCCCTAGCAACAATGAGCAGTTCTTC	36								CASSVVPSNNEQFF		:::::::::0:0:16:19:-4:-7:24:25:-5:42:::	TLML_20_	RNA
4621	CLONES_TRBTLML_20__baseline2_TCR-JV_cDNA_13_AGCCATGC_merged_170000.txt	6589	3	8.26128e-05	TGTGCCAGCAGCGTAGTATCAGTTACCGGGGAGCTGTTTTTT	EEEEEEEEEEEEEEEEEEEEEEEEEEEEEEEEEEEEEEEEEE	TRBV9*00(390)		TRBJ2-2*00(230)		559|575|595|0|16||80.0		25|43|71|24|42||90.0												TGTGCCAGCAGCGTAGTATCAGTTACCGGGGAGCTGTTTTTT	36								CASSVVSVTGELFF		:::::::::0:0:16:::::24:-5:42:::	TLML_20_	RNA
4622	CLONES_TRBTLML_20__baseline2_TCR-JV_cDNA_13_AGCCATGC_merged_170000.txt	6590	3	8.26128e-05	TGTGCCAGCAGCGTAGCGGGCGGGAGTGAGACCCAGTACTTC	EEEEEEEEEEEEEEEEEEEEEEEEEEEEEEEEEEEEEEEEEE	TRBV9*00(375)	TRBD2*00(35)	TRBJ2-5*00(215)		559|576|595|0|17||85.0	23|30|48|19|26||35.0	25|40|68|27|42||75.0												TGTGCCAGCAGCGTAGCGGGCGGGAGTGAGACCCAGTACTTC	36								CASSVAGGSETQYF		:::::::::0:1:17:19:-7:-2:26:27:-5:42:::	TLML_20_	RNA
4623	CLONES_TRBTLML_20__baseline2_TCR-JV_cDNA_13_AGCCATGC_merged_170000.txt	6591	3	8.26128e-05	TGTGCCAGCAGCGTAGCAGGGTTGGGCTATGGCTACACCTTC	EEEEEEEEEEEEEEEEEEEEEEEEEEEEEEEEEEEEEEEEEE	TRBV9*00(462)		TRBJ1-2*00(64)		559|576|595|0|17||85.0		24|40|68|26|42||80.0												TGTGCCAGCAGCGTAGCAGGGTTGGGCTATGGCTACACCTTC	36								CASSVAGLGYGYTF		:::::::::0:1:17:::::26:-4:42:::	TLML_20_	RNA
4624	CLONES_TRBTLML_20__baseline2_TCR-JV_cDNA_13_AGCCATGC_merged_170000.txt	6592	3	8.26128e-05	TGTGCCAGCAGCGTAGAGTCTGAACTTGGGGAAGCTTTCTTT	EEEEEEEEEEEEEEEEEEEEEEEEEEEEEEEEEEEEEEEEAA	TRBV9*00(749)		TRBJ1-1*00(75)		559|575|595|0|16||80.0		28|40|68|30|42||60.0												TGTGCCAGCAGCGTAGAGTCTGAACTTGGGGAAGCTTTCTTT	32								CASSVESELGEAFF		:::::::::0:0:16:::::30:-8:42:::	TLML_20_	RNA
4625	CLONES_TRBTLML_20__baseline2_TCR-JV_cDNA_13_AGCCATGC_merged_170000.txt	6593	3	8.26128e-05	TGTGCCAGCAGCGCTACAGGGGGCGATTCACCCCTCCACTTT	EEEEEEEEEEEEEEEEEEEEEEEEEEEEEEEEEEEEEEEEEE	TRBV9*00(390)	TRBD1*00(50)	TRBJ1-6*00(209)		559|572|595|0|13||65.0	15|25|36|15|25||50.0	28|45|73|25|42||85.0												TGTGCCAGCAGCGCTACAGGGGGCGATTCACCCCTCCACTTT	36								CASSATGGDSPLHF		:::::::::0:-3:13:15:-3:1:25:25:-8:42:::	TLML_20_	RNA
4626	CLONES_TRBTLML_20__baseline2_TCR-JV_cDNA_13_AGCCATGC_merged_170000.txt	6594	3	8.26128e-05	TGTGCCAGCAGCGCCATACAGGCTCCGTATGGCTACACCTTC	EEEEEEEEEEEEEEEEEEEEEEEEEEEEEEEEEEEEEEEEEE	TRBV11-2*00(205)	TRBD1*00(25)	TRBJ1-2*00(215)		522|534|559|0|12||60.0	15|20|36|17|22||25.0	25|40|68|27|42||75.0												TGTGCCAGCAGCGCCATACAGGCTCCGTATGGCTACACCTTC	36								CASSAIQAPYGYTF		:::::::::0:-5:12:17:-3:-4:22:27:-5:42:::	TLML_20_	RNA
4627	CLONES_TRBTLML_20__baseline2_TCR-JV_cDNA_13_AGCCATGC_merged_170000.txt	6595	3	8.26128e-05	TGTGCCAGCAGCGGCACCGGGACAGGGTTGGGGCAGTTCTTC	EEEEEEEEEEEEEEEEEEEEEEEEEEEEEEEEEEEEEEEEEE	TRBV2*00(175)	TRBD1*00(55)	TRBJ2-1*00(190)		518|529|555|0|11||55.0	10|21|36|16|27||55.0	32|42|70|32|42||50.0												TGTGCCAGCAGCGGCACCGGGACAGGGTTGGGGCAGTTCTTC	36								CASSGTGTGLGQFF		:::::::::0:-6:11:16:2:-3:27:32:-12:42:::	TLML_20_	RNA
4628	CLONES_TRBTLML_20__baseline2_TCR-JV_cDNA_13_AGCCATGC_merged_170000.txt	6596	3	8.26128e-05	TGTGCCAGCAGCGGAAGAGGTCCTTCCTACGAGCAGTACTTC	EEEEEEEEEEEEEEEEEEEEEEEEEEEEEEEEEEEEEEEEEE	TRBV28*00(1208.7)		TRBJ2-7*00(125)		564|575|601|0|11||55.0		21|39|67|24|42||90.0												TGTGCCAGCAGCGGAAGAGGTCCTTCCTACGAGCAGTACTTC	36								CASSGRGPSYEQYF		:::::::::0:-6:11:::::24:-1:42:::	TLML_20_	RNA
4629	CLONES_TRBTLML_20__baseline2_TCR-JV_cDNA_13_AGCCATGC_merged_170000.txt	6597	3	8.26128e-05	TGTGCCAGCAGCGACCGGACAGGGGGCTACGAGCAGTACTTC	EEEEEEEEEEEEEEEEEEEEEEEEEEEEEEEEEEEEEEEEEE	TRBV11-2*00(499),TRBV11-3*00(467),TRBV11-1*00(451)	TRBD1*00(50)	TRBJ2-7*00(212)		522|534|559|0|12||60.0;521|533|558|0|12||60.0;531|543|568|0|12||60.0	13|23|36|16|26||50.0	23|39|67|26|42||80.0												TGTGCCAGCAGCGACCGGACAGGGGGCTACGAGCAGTACTTC	36								CASSDRTGGYEQYF		:::::::::0:-5:12:16:-1:-1:26:26:-3:42:::	TLML_20_	RNA
4630	CLONES_TRBTLML_20__baseline2_TCR-JV_cDNA_13_AGCCATGC_merged_170000.txt	6598	3	8.26128e-05	TGTGCCAGCAGCGACCAGGGGGCGGGAAACATTCAGTACTTC	EEEEEEEEEEEEEEEEEEEEEEEEEEEEEEEEEEEEEEEEEE	TRBV27*00(555)	TRBD1*00(45)	TRBJ2-4*00(214.7)		556|567|593|0|11||55.0	16|25|36|15|24||45.0	26|42|70|26|42||80.0												TGTGCCAGCAGCGACCAGGGGGCGGGAAACATTCAGTACTTC	36								CASSDQGAGNIQYF		:::::::::0:-6:11:15:-4:1:24:26:-6:42:::	TLML_20_	RNA
4631	CLONES_TRBTLML_20__baseline2_TCR-JV_cDNA_13_AGCCATGC_merged_170000.txt	6599	3	8.26128e-05	TGTGCCAGCAGCGAAATGACAACGAGCTATGGCTACACCTTC	EEEEEEEEEEEEEEEEEEEEEEEEEEEEEEEEEEEEEEEEEE	TRBV2*00(559)		TRBJ1-2*00(220)		518|533|555|0|15|ST529C|59.0		24|40|68|26|42||80.0												TGTGCCAGCAGCGAAATGACAACGAGCTATGGCTACACCTTC	36								CASSEMTTSYGYTF		:::::::::0:-2:15:::::26:-4:42:::	TLML_20_	RNA
4632	CLONES_TRBTLML_20__baseline2_TCR-JV_cDNA_13_AGCCATGC_merged_170000.txt	6600	3	8.26128e-05	TGTGCCAGCAGCACCCGGGACAGGGGGGACGAGCAGTACTTC	EEEEEEEEEEEEEEEEEEEEEEEEEEEEEEEEEEEEEEEEEE	TRBV27*00(514.7)	TRBD1*00(70)	TRBJ2-7*00(210)		556|567|593|0|11||55.0	9|23|36|13|27||70.0	25|39|67|28|42||70.0												TGTGCCAGCAGCACCCGGGACAGGGGGGACGAGCAGTACTTC	36								CASSTRDRGDEQYF		:::::::::0:-6:11:13:3:-1:27:28:-5:42:::	TLML_20_	RNA
4633	CLONES_TRBTLML_20__baseline2_TCR-JV_cDNA_13_AGCCATGC_merged_170000.txt	6601	3	8.26128e-05	TGTGCCAGCAGCACCGAAGGGTCTGGAAACACCATATATTTT	EEEEEEEEEEEEEEEEEEEEEEEEEEEEEEEEEEEEEEEEEE	TRBV9*00(880)		TRBJ1-3*00(145)		559|571|595|0|12||60.0		21|42|70|21|42||105.0												TGTGCCAGCAGCACCGAAGGGTCTGGAAACACCATATATTTT	36								CASSTEGSGNTIYF		:::::::::0:-4:12:::::21:-1:42:::	TLML_20_	RNA
4634	CLONES_TRBTLML_20__baseline2_TCR-JV_cDNA_13_AGCCATGC_merged_170000.txt	6602	3	8.26128e-05	TGTGCCAGCAGCACGACTAGCGGGTACAATGAGCAGTTCTTC	EEEEEEEEEEEEEEEEEEEEEEEEEEEEEEEEEEEEEEEEEE	TRBV3-1*00(469)	TRBD2*00(50)	TRBJ2-1*00(230)		543|555|580|0|12||60.0	18|28|48|14|24||50.0	24|42|70|24|42||90.0												TGTGCCAGCAGCACGACTAGCGGGTACAATGAGCAGTTCTTC	36								CASSTTSGYNEQFF		:::::::::0:-5:12:14:-2:-4:24:24:-4:42:::	TLML_20_	RNA
4635	CLONES_TRBTLML_20__baseline2_TCR-JV_cDNA_13_AGCCATGC_merged_170000.txt	6603	3	8.26128e-05	TGTGCCAGCAGCAGTCTAGCGGTTTACAATGAGCAGTTCTTC	EEEEEEEEEEEEEEEEEEEEEEEEEEEEEEEEEEEEEEEEEE	TRBV6-5*00(380),TRBV6-6*00(332)	TRBD2*00(35)	TRBJ2-1*00(230)		519|530|556|0|11||55.0;516|527|553|0|11||55.0	20|27|48|15|22||35.0	24|42|70|24|42||90.0												TGTGCCAGCAGCAGTCTAGCGGTTTACAATGAGCAGTTCTTC	36								CASSSLAVYNEQFF		:::::::::0:-6:11:15:-4:-5:22:24:-4:42:::	TLML_20_	RNA
4636	CLONES_TRBTLML_20__baseline2_TCR-JV_cDNA_13_AGCCATGC_merged_170000.txt	6604	3	8.26128e-05	TGTGCCAGCAGCAGAGCGGGAGGGCAGGAGACCCAGTACTTC	EEEEEEEEEEEEEEEEEEEEEEEEEEEEEEEEEEEEEEEEEE	TRBV7-9*00(280)	TRBD2*00(55)	TRBJ2-5*00(215)		556|568|593|0|12||60.0	22|33|48|14|25||55.0	25|40|68|27|42||75.0												TGTGCCAGCAGCAGAGCGGGAGGGCAGGAGACCCAGTACTTC	36								CASSRAGGQETQYF		:::::::::0:-5:12:14:-6:1:25:27:-5:42:::	TLML_20_	RNA
4637	CLONES_TRBTLML_20__baseline2_TCR-JV_cDNA_13_AGCCATGC_merged_170000.txt	6605	3	8.26128e-05	TGTGCCAGCAGCAACCTTGGGCCCAATCAGCCCCAGCATTTT	EEEEEEEEEEEEEEEEEEEEEEEEEEEEEEEEEEEEEEEEEE	TRBV12-3*00(705),TRBV12-4*00(705)	TRBD2*00(25)	TRBJ1-5*00(230)		530|541|567|0|11||55.0;530|541|567|0|11||55.0	29|34|48|18|23||25.0	23|42|70|23|42||95.0												TGTGCCAGCAGCAACCTTGGGCCCAATCAGCCCCAGCATTTT	36								CASSNLGPNQPQHF		:::::::::0:-6:11:18:-13:2:23:23:-3:42:::	TLML_20_	RNA
4638	CLONES_TRBTLML_20__baseline2_TCR-JV_cDNA_13_AGCCATGC_merged_170000.txt	6606	3	8.26128e-05	TGTGCCAGCAGCAAGGGACTAACCACAGATACGCAGTATTTT	EEEEEEEEEEEEEEEEEEEEEEEEEEEEEEEEEEEEEEEEEE	TRBV7-2*00(569.7)	TRBD2*00(35)	TRBJ2-3*00(155)		580|592|617|0|12||60.0	16|23|48|14|21||35.0	22|41|69|23|42||95.0												TGTGCCAGCAGCAAGGGACTAACCACAGATACGCAGTATTTT	36								CASSKGLTTDTQYF		:::::::::0:-5:12:14:0:-9:21:23:-2:42:::	TLML_20_	RNA
4639	CLONES_TRBTLML_20__baseline2_TCR-JV_cDNA_13_AGCCATGC_merged_170000.txt	6607	3	8.26128e-05	TGTGCCAGCAGCAAGGGAGGAGAGGGAGATACGCAGTATTTT	EEEEEEEEEEEEEEEEEEEEEEEEEEEEEEEEEEEEEAAAAA	TRBV6-2*00(745),TRBV6-3*00(745)	TRBD2*00(30)	TRBJ2-3*00(80)		516|527|553|0|11||55.0;516|527|553|0|11||55.0	25|31|48|14|20||30.0	25|41|69|26|42||80.0												TGTGCCAGCAGCAAGGGAGGAGAGGGAGATACGCAGTATTTT	32								CASSKGGEGDTQYF		:::::::::0:-6:11:14:-9:-1:20:26:-5:42:::	TLML_20_	RNA
4640	CLONES_TRBTLML_20__baseline2_TCR-JV_cDNA_13_AGCCATGC_merged_170000.txt	6608	3	8.26128e-05	TGTGCCAGCAGGCCACTAGCGAGGGATTACGAGCAGTACTTC	EEEEEEEEEEEEEEEEEEEEEEEEEEEEEEEEEEEEEEEEEE	TRBV6-2*00(565),TRBV6-3*00(565)	TRBD2*00(35)	TRBJ2-7*00(215)		516|527|553|0|11||55.0;516|527|553|0|11||55.0	19|26|48|14|21||35.0	24|39|67|27|42||75.0												TGTGCCAGCAGGCCACTAGCGAGGGATTACGAGCAGTACTTC	36								CASRPLARDYEQYF		:::::::::0:-6:11:14:-3:-6:21:27:-4:42:::	TLML_20_	RNA
4641	CLONES_TRBTLML_20__baseline2_TCR-JV_cDNA_13_AGCCATGC_merged_170000.txt	6609	3	8.26128e-05	TGTGCCAGCAGGGGGACAGCCCGTACCACTGAAGCTTTCTTT	EEEEEEEEEEEEEEEEEEEEEEEEEEEEEEEEEEEEEEEEEE	TRBV2*00(385)	TRBD1*00(35)	TRBJ1-1*00(220)		518|529|555|0|11||55.0	12|19|36|12|19||35.0	24|40|68|26|42||80.0												TGTGCCAGCAGGGGGACAGCCCGTACCACTGAAGCTTTCTTT	36								CASRGTARTTEAFF		:::::::::0:-6:11:12:0:-5:19:26:-4:42:::	TLML_20_	RNA
4642	CLONES_TRBTLML_20__baseline2_TCR-JV_cDNA_13_AGCCATGC_merged_170000.txt	6610	3	8.26128e-05	TGTGCCAGCAGGGAGGGCCCAGCCCCCTACGAGCAGTACTTC	EEEEEEEEEEEEEEEEEEEEEEEEEEEEEEEEEEEEEEEEEE	TRBV2*00(554.7)	TRBD2*00(45)	TRBJ2-7*00(225)		518|529|555|0|11||55.0	26|35|48|11|20||45.0	22|39|67|25|42||85.0												TGTGCCAGCAGGGAGGGCCCAGCCCCCTACGAGCAGTACTTC	36								CASREGPAPYEQYF		:::::::::0:-6:11:11:-10:3:20:25:-2:42:::	TLML_20_	RNA
4643	CLONES_TRBTLML_20__baseline2_TCR-JV_cDNA_13_AGCCATGC_merged_170000.txt	6611	3	8.26128e-05	TGTGCCAGCAGGACAGGACTCAGCAATCAGCCCCAGCATTTT	EEEEEEEEEEEEEEEEEEEEEEEEEEEEEEEEEEEEEEEEEE	TRBV28*00(1129.7)	TRBD1*00(30)	TRBJ1-5*00(245)		564|575|601|0|11||55.0	14|20|36|11|17||30.0	21|42|70|21|42||105.0												TGTGCCAGCAGGACAGGACTCAGCAATCAGCCCCAGCATTTT	36								CASRTGLSNQPQHF		:::::::::0:-6:11:11:-2:-4:17:21:-1:42:::	TLML_20_	RNA
4644	CLONES_TRBTLML_20__baseline2_TCR-JV_cDNA_13_AGCCATGC_merged_170000.txt	6612	3	8.26128e-05	TGTGCCAGCAGGAGGGCCAGGGGGCTATTCGAGCAGTACTTC	EEEEEEEEEEEEEEEEEEEEEEEEEEEEEEEEEEEEEEEEEE	TRBV28*00(180)	TRBD1*00(44)	TRBJ2-7*00(205)		564|575|601|0|11||55.0	12|24|36|13|25|SA15C|44.0	26|39|67|29|42||65.0												TGTGCCAGCAGGAGGGCCAGGGGGCTATTCGAGCAGTACTTC	36								CASRRARGLFEQYF		:::::::::0:-6:11:13:0:0:25:29:-6:42:::	TLML_20_	RNA
4645	CLONES_TRBTLML_20__baseline2_TCR-JV_cDNA_13_AGCCATGC_merged_170000.txt	6613	3	8.26128e-05	TGTGCCAGCAGGAAGACTAGCGCCTACAATGAGCAGTTCTTC	EEEEEEEEEEEEEEEEEEEEEEEEEEEEEEEEEEEEEEEEEE	TRBV27*00(314.7)		TRBJ2-1*00(244)		556|567|593|0|11||55.0		18|42|70|18|42|ST21G|104.0												TGTGCCAGCAGGAAGACTAGCGCCTACAATGAGCAGTTCTTC	36								CASRKTSAYNEQFF		:::::::::0:-6:11:::::18:2:42:::	TLML_20_	RNA
4646	CLONES_TRBTLML_20__baseline2_TCR-JV_cDNA_13_AGCCATGC_merged_170000.txt	6614	3	8.26128e-05	TGTGCCAGCAGATCTACAGGGGCCTCTCAGCCCCAGCATTTT	EEEEEEEEEEEEEEEEEEEEEEEEEEEEEEEEEEEEEEEEEE	TRBV6-6*00(463.3)	TRBD1*00(35)	TRBJ1-5*00(220)		516|527|553|0|11||55.0	15|22|36|15|22||35.0	26|42|70|26|42||80.0												TGTGCCAGCAGATCTACAGGGGCCTCTCAGCCCCAGCATTTT	36								CASRSTGASQPQHF		:::::::::0:-6:11:15:-3:-2:22:26:-6:42:::	TLML_20_	RNA
4647	CLONES_TRBTLML_20__baseline2_TCR-JV_cDNA_13_AGCCATGC_merged_170000.txt	6615	3	8.26128e-05	TGTGCCAGCAGACTTGGACAGGGGGCAGGAGAGCAGTACTTC	EEEEEEEEEEEEEEEEEEEEEEEEEEEEEEEEEEEEEEEEEE	TRBV3-1*00(300),TRBV3-2*00(300)	TRBD1*00(55)	TRBJ2-7*00(200)		543|554|580|0|11||55.0;543|554|580|0|11||55.0	13|24|36|15|26||55.0	27|39|67|30|42||60.0												TGTGCCAGCAGACTTGGACAGGGGGCAGGAGAGCAGTACTTC	36								CASRLGQGAGEQYF		:::::::::0:-6:11:15:-1:0:26:30:-7:42:::	TLML_20_	RNA
4648	CLONES_TRBTLML_20__baseline2_TCR-JV_cDNA_13_AGCCATGC_merged_170000.txt	6616	3	8.26128e-05	TGTGCCAGCAGACTCCTCCGGGGGGGCTACGAGCAGTACTTC	EEEEEEEEEEEEEEEEEEEEEEEEEEEEEEEEEEEEEEEEEE	TRBV28*00(255)	TRBD1*00(25),TRBD2*00(25)	TRBJ2-7*00(220)		564|575|601|0|11||55.0	10|15|36|17|22||25.0;1|6|48|14|19||25.0	23|39|67|26|42||80.0												TGTGCCAGCAGACTCCTCCGGGGGGGCTACGAGCAGTACTTC	36								CASRLLRGGYEQYF		:::::::::0:-6:11:17:2:-9:22:26:-3:42:::	TLML_20_	RNA
4649	CLONES_TRBTLML_20__baseline2_TCR-JV_cDNA_13_AGCCATGC_merged_170000.txt	6617	3	8.26128e-05	TGTGCCAGCAGACTGGGCAGTATGAACACTGAAGCTTTCTTT	EEEEEEEEEEEEEEEEEEEEEEEEEEEEEEEEEEEEEEEEEE	TRBV6-1*00(200.7)		TRBJ1-1*00(245)		516|527|553|0|11||55.0		19|40|68|21|42||105.0												TGTGCCAGCAGACTGGGCAGTATGAACACTGAAGCTTTCTTT	36								CASRLGSMNTEAFF		:::::::::0:-6:11:::::21:1:42:::	TLML_20_	RNA
4650	CLONES_TRBTLML_20__baseline2_TCR-JV_cDNA_13_AGCCATGC_merged_170000.txt	6618	3	8.26128e-05	TGTGCCAGCAGACTAGCGGGGGAGGCAGATACGCAGTATTTT	EEEEEEEEEEEEEEEEEEEEEEEEEEEEEEEEEEEEEEEEEE	TRBV2*00(315)	TRBD2*00(45)	TRBJ2-3*00(225)		518|529|555|0|11||55.0	19|28|48|11|20||45.0	24|41|69|25|42||85.0												TGTGCCAGCAGACTAGCGGGGGAGGCAGATACGCAGTATTTT	36								CASRLAGEADTQYF		:::::::::0:-6:11:11:-3:-4:20:25:-4:42:::	TLML_20_	RNA
4651	CLONES_TRBTLML_20__baseline2_TCR-JV_cDNA_13_AGCCATGC_merged_170000.txt	6619	3	8.26128e-05	TGTGCCAGCAGACCTTACAGGGGAGACACTGAAGCTTTCTTT	EEEEEEEEEEEEEEEEEEEAEEEEEEEEEEEEEEEEEEEEEE	TRBV28*00(665)	TRBD1*00(35)	TRBJ1-1*00(225)		564|575|601|0|11||55.0	15|22|36|16|23||35.0	23|40|68|25|42||85.0												TGTGCCAGCAGACCTTACAGGGGAGACACTGAAGCTTTCTTT	32								CASRPYRGDTEAFF		:::::::::0:-6:11:16:-3:-2:23:25:-3:42:::	TLML_20_	RNA
4652	CLONES_TRBTLML_20__baseline2_TCR-JV_cDNA_13_AGCCATGC_merged_170000.txt	6620	3	8.26128e-05	TGTGCCAGCAGACCAGGGGGGACACGAGAGACCCAGTACTTC	EEEEEEEEEEEEEEEEEEEEEEEEEEEEEEEEEEEEEEEEEE	TRBV28*00(415)	TRBD1*00(35)	TRBJ2-5*00(220)		564|575|601|0|11||55.0	16|23|36|13|20||35.0	24|40|68|26|42||80.0												TGTGCCAGCAGACCAGGGGGGACACGAGAGACCCAGTACTTC	36								CASRPGGTRETQYF		:::::::::0:-6:11:13:-4:-1:20:26:-4:42:::	TLML_20_	RNA
4653	CLONES_TRBTLML_20__baseline2_TCR-JV_cDNA_13_AGCCATGC_merged_170000.txt	6621	3	8.26128e-05	TGTGCCAGCAGAGGGGGACAGAACACCGGGGAGCTGTTTTTT	EEEEEEEEEEEEEEEEEEEEEEEEEEEEEEEEEEEEEEEEEE	TRBV2*00(85)	TRBD1*00(30)	TRBJ2-2*00(250)		518|529|555|0|11||55.0	12|18|36|14|20||30.0	21|43|71|20|42||110.0												TGTGCCAGCAGAGGGGGACAGAACACCGGGGAGCTGTTTTTT	36								CASRGGQNTGELFF		:::::::::0:-6:11:14:0:-6:20:20:-1:42:::	TLML_20_	RNA
4654	CLONES_TRBTLML_20__baseline2_TCR-JV_cDNA_13_AGCCATGC_merged_170000.txt	6622	3	8.26128e-05	TGTGCCAGCAGAGGACTAGCGGGAGGGCACGAGCAGTACTTC	EEEEEEEEEEEEEEEEEEEEEEEEEEEEEEEEEEEEEEEEEE	TRBV6-2*00(125),TRBV6-3*00(125),TRBV6-4*00(125),TRBV6-5*00(125),TRBV6-6*00(125)	TRBD2*00(80)	TRBJ2-7*00(210)		516|527|553|0|11||55.0;516|527|553|0|11||55.0;518|529|555|0|11||55.0;519|530|556|0|11||55.0;516|527|553|0|11||55.0	17|33|48|12|28||80.0	25|39|67|28|42||70.0												TGTGCCAGCAGAGGACTAGCGGGAGGGCACGAGCAGTACTTC	36								CASRGLAGGHEQYF		:::::::::0:-6:11:12:-1:1:28:28:-5:42:::	TLML_20_	RNA
4655	CLONES_TRBTLML_20__baseline2_TCR-JV_cDNA_13_AGCCATGC_merged_170000.txt	6623	3	8.26128e-05	TGTGCCAGCAGAATGGCGGGGGCTAATGAAAAACTGTTTTTT	EEEEEEEEEEEEEEEEEEEEEEEEEEEEEEEEEEEEEEEEEE	TRBV11-2*00(384.7),TRBV11-3*00(352.7),TRBV11-1*00(336.7)	TRBD1*00(25),TRBD2*00(25)	TRBJ1-4*00(240)		522|533|559|0|11||55.0;521|532|558|0|11||55.0;531|542|568|0|11||55.0	18|23|36|17|22||25.0;23|28|48|15|20||25.0	23|43|71|22|42||100.0												TGTGCCAGCAGAATGGCGGGGGCTAATGAAAAACTGTTTTTT	36								CASRMAGANEKLFF		:::::::::0:-6:11:17:-6:-1:22:22:-3:42:::	TLML_20_	RNA
4656	CLONES_TRBTLML_20__baseline2_TCR-JV_cDNA_13_AGCCATGC_merged_170000.txt	6624	3	8.26128e-05	TGTGCCAGCAGAACTAGCGGGAGCGGGAACGAGCAGTACTTC	EEEEEEEEEEEEEEEEEEEEEEEEEAEEEEEEEEEEEEEEEE	TRBV12-3*00(815),TRBV12-4*00(815)	TRBD2*00(55)	TRBJ2-7*00(204.7)		530|541|567|0|11||55.0;530|541|567|0|11||55.0	19|30|48|12|23||55.0	25|39|67|28|42||70.0												TGTGCCAGCAGAACTAGCGGGAGCGGGAACGAGCAGTACTTC	32								CASRTSGSGNEQYF		:::::::::0:-6:11:12:-3:-2:23:28:-5:42:::	TLML_20_	RNA
4657	CLONES_TRBTLML_20__baseline2_TCR-JV_cDNA_13_AGCCATGC_merged_170000.txt	6625	3	8.26128e-05	TGTGCCAGCAGAACAGGGGTGGGGGACACTGAAGCTTTCTTT	EEEEEEEEEEEEEEEEEEEEEEEEEEEEEEEEEEEEEEEEEE	TRBV6-5*00(95)	TRBD1*00(35)	TRBJ1-1*00(225)		519|530|556|0|11||55.0	15|22|36|12|19||35.0	23|40|68|25|42||85.0												TGTGCCAGCAGAACAGGGGTGGGGGACACTGAAGCTTTCTTT	36								CASRTGVGDTEAFF		:::::::::0:-6:11:12:-3:-2:19:25:-3:42:::	TLML_20_	RNA
4658	CLONES_TRBTLML_20__baseline2_TCR-JV_cDNA_13_AGCCATGC_merged_170000.txt	6626	3	8.26128e-05	TGTGCCAGCAATACTCCCCCGACTAACTATGGCTACACCTTC	EEEEEEEEEEEEEEEEEEEEEEEEEEEEEEEEEEEEEEEAAA	TRBV28*00(744.7)	TRBD1*00(25),TRBD2*00(25)	TRBJ1-2*00(110)		564|574|601|0|10||50.0	1|6|36|15|20||25.0;2|7|48|13|18||25.0	20|40|68|22|42||100.0												TGTGCCAGCAATACTCCCCCGACTAACTATGGCTACACCTTC	32								CASNTPPTNYGYTF		:::::::::0:-7:10:15:11:-18:20:22:0:42:::	TLML_20_	RNA
4659	CLONES_TRBTLML_20__baseline2_TCR-JV_cDNA_13_AGCCATGC_merged_170000.txt	6627	3	8.26128e-05	TGTGCCAGCAACCCACTAGCGGGCGCCTCCGAGCAGTACTTC	EEEEEEEEEEEEEEEEEEEEEEEEEEEEEEEEEEEEEEEEEE	TRBV7-2*00(539.7)	TRBD2*00(45)	TRBJ2-7*00(209)		580|590|617|0|10||50.0	19|28|48|14|23||45.0	22|39|67|25|42|SA25C|69.0												TGTGCCAGCAACCCACTAGCGGGCGCCTCCGAGCAGTACTTC	36								CASNPLAGASEQYF		:::::::::0:-7:10:14:-3:-4:23:25:-2:42:::	TLML_20_	RNA
4660	CLONES_TRBTLML_20__baseline2_TCR-JV_cDNA_13_AGCCATGC_merged_170000.txt	6628	3	8.26128e-05	TGTGCCAGCAACCCACAGAGCTCCTACAATGAGCAGTTCTTC	EEEEEEAEEEEEEEAEEEEEEEEEEEEEEEEEEEEEEEEEEE	TRBV2*00(475)		TRBJ2-1*00(265)		518|528|555|0|10||50.0		17|42|70|17|42||125.0												TGTGCCAGCAACCCACAGAGCTCCTACAATGAGCAGTTCTTC	32								CASNPQSSYNEQFF		:::::::::0:-7:10:::::17:3:42:::	TLML_20_	RNA
4661	CLONES_TRBTLML_20__baseline2_TCR-JV_cDNA_13_AGCCATGC_merged_170000.txt	6629	3	8.26128e-05	TGTGCCAGCAAGAGACTAGCGGGAGGGTACGAGCAGTACTTC	EEEEEEEEEEEEEEEEEEEEEEEEEEEEEEEEEEEEEEEEEE	TRBV2*00(505)	TRBD2*00(70)	TRBJ2-7*00(215)		518|528|555|0|10||50.0	18|32|48|13|27||70.0	24|39|67|27|42||75.0												TGTGCCAGCAAGAGACTAGCGGGAGGGTACGAGCAGTACTTC	36								CASKRLAGGYEQYF		:::::::::0:-7:10:13:-2:0:27:27:-4:42:::	TLML_20_	RNA
4662	CLONES_TRBTLML_20__baseline2_TCR-JV_cDNA_13_AGCCATGC_merged_170000.txt	6630	3	8.26128e-05	TGTGCCAGCAAACTGACAGGAGCTAACTATGGCTACACCTTC	EEEEEEEEEEEEEEEEEEEEEEEEEEEEEEEEEEEEEEEEEE	TRBV12-3*00(725),TRBV12-4*00(725)	TRBD1*00(30)	TRBJ1-2*00(250)		530|540|567|0|10||50.0;530|540|567|0|10||50.0	14|20|36|14|20||30.0	18|40|68|20|42||110.0												TGTGCCAGCAAACTGACAGGAGCTAACTATGGCTACACCTTC	36								CASKLTGANYGYTF		:::::::::0:-7:10:14:-2:-4:20:20:2:42:::	TLML_20_	RNA
4663	CLONES_TRBTLML_20__baseline2_TCR-JV_cDNA_13_AGCCATGC_merged_170000.txt	6701	3	8.26128e-05	TGCGCCACTAAGCTAGCGGGAGGGCCAGTTGAGCAGTTCTTC	EEEEEEEEEEEEEEEEEEEEEEEEEEEEEEEEEEEEEEEEEE	TRBV10-2*00(395)	TRBD2*00(70)	TRBJ2-1*00(205)		533|540|570|0|7||35.0	20|34|48|12|26||70.0	29|42|70|29|42||65.0												TGCGCCACTAAGCTAGCGGGAGGGCCAGTTGAGCAGTTCTTC	36								CATKLAGGPVEQFF		:::::::::0:-10:7:12:-4:2:26:29:-9:42:::	TLML_20_	RNA
4664	CLONES_TRBTLML_20__baseline2_TCR-JV_cDNA_13_AGCCATGC_merged_170000.txt	6702	3	8.26128e-05	TGCGCCAGCCTATGGACAGGGGGCTTCGGGGAGCTGTTTTTT	EEEEEEEEEEEEEEEEEEEEEEEEEEEEEEEEEEEEEEEEEE	TRBV10-2*00(215)	TRBD1*00(55)	TRBJ2-2*00(204)		533|542|570|0|9||45.0	13|24|36|13|24||55.0	27|43|71|26|42||80.0												TGCGCCAGCCTATGGACAGGGGGCTTCGGGGAGCTGTTTTTT	36								CASLWTGGFGELFF		:::::::::0:-8:9:13:-1:0:24:26:-7:42:::	TLML_20_	RNA
4665	CLONES_TRBTLML_20__baseline2_TCR-JV_cDNA_13_AGCCATGC_merged_170000.txt	6703	3	8.26128e-05	TGCGCCAGCCGGGACAGGGGATACTACAATGAGCAGTTCTTC	EEEEEEEEEEEEEEEEEEEEEEEEEEEEEEEEEEEEEEEEEE	TRBV10-2*00(181)	TRBD1*00(55)	TRBJ2-1*00(235)		533|542|570|0|9||45.0	11|22|36|9|20||55.0	23|42|70|23|42||95.0												TGCGCCAGCCGGGACAGGGGATACTACAATGAGCAGTTCTTC	36								CASRDRGYYNEQFF		:::::::::0:-8:9:9:1:-2:20:23:-3:42:::	TLML_20_	RNA
4666	CLONES_TRBTLML_20__baseline2_TCR-JV_cDNA_13_AGCCATGC_merged_170000.txt	6704	3	8.26128e-05	TGCGCCAGCGAGGGTCAGGGGGCGACCGGGGAGCTGTTTTTT	EEEEEEEEEEEEEEEEEEEEEEEEEEEEEEEEEEEEEEEEEE	TRBV5-1*00(128)	TRBD1*00(49)	TRBJ2-2*00(65)		554|563|590|0|9||45.0	12|25|36|11|24|SA15T|49.0	25|43|71|24|42||90.0												TGCGCCAGCGAGGGTCAGGGGGCGACCGGGGAGCTGTTTTTT	36								CASEGQGATGELFF		:::::::::0:-7:9:11:0:1:24:24:-5:42:::	TLML_20_	RNA
4667	CLONES_TRBTLML_20__baseline2_TCR-JV_cDNA_13_AGCCATGC_merged_170000.txt	6705	3	8.26128e-05	TGCGCCAGCATCGTGACAGGGAACTCCTACGAGCAGTACTTC	EEEEEEEEEEEEEEEEEEEEEEEEEEEEEEEEEEEEEEEEEE	TRBV5-1*00(291)	TRBD1*00(25)	TRBJ2-7*00(92)		554|564|590|0|10||50.0	14|19|36|14|19||25.0	16|39|67|19|42|SG19A|99.0												TGCGCCAGCATCGTGACAGGGAACTCCTACGAGCAGTACTTC	36								CASIVTGNSYEQYF		:::::::::0:-6:10:14:-2:-5:19:19:4:42:::	TLML_20_	RNA
4668	CLONES_TRBTLML_20__baseline2_TCR-JV_cDNA_13_AGCCATGC_merged_170000.txt	6706	3	8.26128e-05	TGCGCCAGCAGTGAGCTGGGGGCAGGTGAAAAACTGTTTTTT	EEEEEEEEEEEEEEEEEEEEEEEEEEEEEEEEEEEEEEEEEE	TRBV10-2*00(650)	TRBD1*00(30)	TRBJ1-4*00(220)		533|548|570|0|15||75.0	18|24|36|17|23||30.0	27|43|71|26|42||80.0												TGCGCCAGCAGTGAGCTGGGGGCAGGTGAAAAACTGTTTTTT	36								CASSELGAGEKLFF		:::::::::0:-2:15:17:-6:0:23:26:-7:42:::	TLML_20_	RNA
4669	CLONES_TRBTLML_20__baseline2_TCR-JV_cDNA_13_AGCCATGC_merged_170000.txt	6707	3	8.26128e-05	TGCGCCAGCAGTGAGGGACAGGGGAACACTGAAGCTTTCTTT	EEEEEEEEEEEEEEEEEEEEEEEEEEEEEEEEEEEEEEEEEE	TRBV10-2*00(195)	TRBD1*00(40)	TRBJ1-1*00(235)		533|548|570|0|15||75.0	13|21|36|15|23||40.0	21|40|68|23|42||95.0												TGCGCCAGCAGTGAGGGACAGGGGAACACTGAAGCTTTCTTT	36								CASSEGQGNTEAFF		:::::::::0:-2:15:15:-1:-3:23:23:-1:42:::	TLML_20_	RNA
4670	CLONES_TRBTLML_20__baseline2_TCR-JV_cDNA_13_AGCCATGC_merged_170000.txt	6708	3	8.26128e-05	TGCGCCAGCAGCTTTGGGGACAGTAACTATGGCTACACCTTC	EEEEEEEEEEEEEEEEEEEEEEEEEEEEEEEEEEEEEEEEEE	TRBV5-1*00(200)	TRBD1*00(35)	TRBJ1-2*00(235)		554|568|590|0|14||70.0	12|19|36|16|23||35.0	21|40|68|23|42||95.0												TGCGCCAGCAGCTTTGGGGACAGTAACTATGGCTACACCTTC	36								CASSFGDSNYGYTF		:::::::::0:-2:14:16:0:-5:23:23:-1:42:::	TLML_20_	RNA
4671	CLONES_TRBTLML_20__baseline2_TCR-JV_cDNA_13_AGCCATGC_merged_170000.txt	6709	3	8.26128e-05	TGCGCCAGCAGCTTTACGACATTTAACACTGAAGCTTTCTTT	EEEEEEEEEEEEEEEEEEEEEEEEEEEEEEEEEEAAAAA???	TRBV5-1*00(1150)		TRBJ1-1*00(75)		554|568|590|0|14||70.0		22|40|68|24|42||90.0												TGCGCCAGCAGCTTTACGACATTTAACACTGAAGCTTTCTTT	30								CASSFTTFNTEAFF		:::::::::0:-2:14:::::24:-2:42:::	TLML_20_	RNA
4672	CLONES_TRBTLML_20__baseline2_TCR-JV_cDNA_13_AGCCATGC_merged_170000.txt	6710	3	8.26128e-05	TGCGCCAGCAGCTTCGGGGACTCGCAAGAGACCCAGTACTTC	EEEEEEEEEEEEEEEEEEEEEEEEEEEEEEEEEEEEEEEEEE	TRBV5-1*00(262)	TRBD2*00(30)	TRBJ2-5*00(230)		554|568|590|0|14||70.0	16|22|48|16|22||30.0	22|40|68|24|42||90.0												TGCGCCAGCAGCTTCGGGGACTCGCAAGAGACCCAGTACTTC	36								CASSFGDSQETQYF		:::::::::0:-2:14:16:0:-10:22:24:-2:42:::	TLML_20_	RNA
4673	CLONES_TRBTLML_20__baseline2_TCR-JV_cDNA_13_AGCCATGC_merged_170000.txt	6711	3	8.26128e-05	TGCGCCAGCAGCTTGTCGTCTAGCGAAGAGACCCAGTACTTC	EEEEEEEEEEEEEEEEEEEEEEEEEEEEEEEEEEEEEEEEEE	TRBV5-1*00(349.7)	TRBD2*00(30)	TRBJ2-5*00(225)		554|569|590|0|15||75.0	20|26|48|19|25||30.0	23|40|68|25|42||85.0												TGCGCCAGCAGCTTGTCGTCTAGCGAAGAGACCCAGTACTTC	36								CASSLSSSEETQYF		:::::::::0:-1:15:19:-4:-6:25:25:-3:42:::	TLML_20_	RNA
4674	CLONES_TRBTLML_20__baseline2_TCR-JV_cDNA_13_AGCCATGC_merged_170000.txt	6712	3	8.26128e-05	TGCGCCAGCAGCTTGCGGGACCTGTTAAACGAGCAGTACTTC	EEEEEEEEEEEEEEEEEEEEEEEEEEEEEEEEEEEEEEEEEE	TRBV5-1*00(450)	TRBD1*00(30),TRBD2*00(30)	TRBJ2-7*00(210)		554|569|590|0|15||75.0	11|17|36|15|21||30.0;15|21|48|15|21||30.0	25|39|67|28|42||70.0												TGCGCCAGCAGCTTGCGGGACCTGTTAAACGAGCAGTACTTC	36								CASSLRDLLNEQYF		:::::::::0:-1:15:15:1:-7:21:28:-5:42:::	TLML_20_	RNA
4675	CLONES_TRBTLML_20__baseline2_TCR-JV_cDNA_13_AGCCATGC_merged_170000.txt	6713	3	8.26128e-05	TGCGCCAGCAGCTTGGTAGCAGGTTACTACGAGCAGTACTTC	EEEEEEEEEEEEEEEEEEEEEEEEEEEEEEEEEEEEEEEEEE	TRBV5-1*00(510)		TRBJ2-7*00(220)		554|570|590|0|16||80.0		23|39|67|26|42||80.0												TGCGCCAGCAGCTTGGTAGCAGGTTACTACGAGCAGTACTTC	36								CASSLVAGYYEQYF		:::::::::0:0:16:::::26:-3:42:::	TLML_20_	RNA
4676	CLONES_TRBTLML_20__baseline2_TCR-JV_cDNA_13_AGCCATGC_merged_170000.txt	6714	3	8.26128e-05	TGCGCCAGCAGCTTGGCCCAGCGGGAGAACATTCAGTACTTC	EEEEEEEEEEEEEEEEEEEEEEEEEEEEEEEEEEEEEEEEEE	TRBV5-1*00(162)	TRBD2*00(25)	TRBJ2-4*00(215)		554|576|590|0|22|SA572C|94.0	25|30|48|22|27||25.0	27|42|70|27|42||75.0												TGCGCCAGCAGCTTGGCCCAGCGGGAGAACATTCAGTACTTC	36								CASSLAQRENIQYF		:::::::::0:6:22:22:-9:-2:27:27:-7:42:::	TLML_20_	RNA
4677	CLONES_TRBTLML_20__baseline2_TCR-JV_cDNA_13_AGCCATGC_merged_170000.txt	6715	3	8.26128e-05	TGCGCCAGCAGCTTGGCCGGACAGGGGGTCGGCTACACCTTC	EEEEEEEEEEEEEEEEEEEEEEEEEEEEEEEEEEEEEEEEEE	TRBV5-1*00(545)	TRBD1*00(50)	TRBJ1-2*00(200)		554|572|590|0|18||90.0	13|23|36|18|28||50.0	28|40|68|30|42||60.0												TGCGCCAGCAGCTTGGCCGGACAGGGGGTCGGCTACACCTTC	36								CASSLAGQGVGYTF		:::::::::0:2:18:18:-1:-1:28:30:-8:42:::	TLML_20_	RNA
4678	CLONES_TRBTLML_20__baseline2_TCR-JV_cDNA_13_AGCCATGC_merged_170000.txt	6716	3	8.26128e-05	TGCGCCAGCAGCTTGGGACAAGGAGCTTTTGAGCAGTTCTTC	EEEEEEEEEEEEEEEEEEEEEEEEEEEEEEEEEEEEEEEEEE	TRBV5-1*00(1049.3)		TRBJ2-1*00(165)		554|570|590|0|16||80.0		29|42|70|29|42||65.0												TGCGCCAGCAGCTTGGGACAAGGAGCTTTTGAGCAGTTCTTC	36								CASSLGQGAFEQFF		:::::::::0:0:16:::::29:-9:42:::	TLML_20_	RNA
4679	CLONES_TRBTLML_20__baseline2_TCR-JV_cDNA_13_AGCCATGC_merged_170000.txt	6717	3	8.26128e-05	TGCGCCAGCAGCTTGGGAACGGGGCACAATGAGCAGTTCTTC	EEEEEEEEEEEEEEEEEEEEEEEEEEEEEEEEEEEEEEEEEE	TRBV5-1*00(503.3)	TRBD1*00(25)	TRBJ2-1*00(225)		554|570|590|0|16||80.0	19|24|36|20|25||25.0	25|42|70|25|42||85.0												TGCGCCAGCAGCTTGGGAACGGGGCACAATGAGCAGTTCTTC	36								CASSLGTGHNEQFF		:::::::::0:0:16:20:-7:0:25:25:-5:42:::	TLML_20_	RNA
4680	CLONES_TRBTLML_20__baseline2_TCR-JV_cDNA_13_AGCCATGC_merged_170000.txt	6718	3	8.26128e-05	TGCGCCAGCAGCTTGGAGGGACTCGACAATGAGCAGTTCTTC	EEEEEEEEEEEEEEEEEEEEEEEEEEEEEEEEEEEEEEEEEE	TRBV5-1*00(154)	TRBD2*00(30)	TRBJ2-1*00(225)		554|570|590|0|16||80.0	16|22|48|17|23||30.0	25|42|70|25|42||85.0												TGCGCCAGCAGCTTGGAGGGACTCGACAATGAGCAGTTCTTC	36								CASSLEGLDNEQFF		:::::::::0:0:16:17:0:-10:23:25:-5:42:::	TLML_20_	RNA
4681	CLONES_TRBTLML_20__baseline2_TCR-JV_cDNA_13_AGCCATGC_merged_170000.txt	6719	3	8.26128e-05	TGCGCCAGCAGCTTGGAGGGAGAGGCCTACGAGCAGTACTTC	EEEEEEEEEEEEEEEEEEEEEEEEEEEEEEEEEEEEEEEEEE	TRBV5-1*00(390)	TRBD2*00(25)	TRBJ2-7*00(225)		554|570|590|0|16||80.0	25|30|48|17|22||25.0	22|39|67|25|42||85.0												TGCGCCAGCAGCTTGGAGGGAGAGGCCTACGAGCAGTACTTC	36								CASSLEGEAYEQYF		:::::::::0:0:16:17:-9:-2:22:25:-2:42:::	TLML_20_	RNA
4682	CLONES_TRBTLML_20__baseline2_TCR-JV_cDNA_13_AGCCATGC_merged_170000.txt	6720	3	8.26128e-05	TGCGCCAGCAGCTCCTTCAGGCCCCAAACTGAAGCTTTCTTT	EEEEEEEEEEEEEEEEEEEEEEEEEEEEEEEEEEEEEAAAAA	TRBV5-1*00(884.7)	TRBD1*00(25),TRBD2*00(25)	TRBJ1-1*00(75)		554|567|590|0|13||65.0	0|5|36|20|25||25.0;30|35|48|19|24||25.0	25|40|68|27|42||75.0												TGCGCCAGCAGCTCCTTCAGGCCCCAAACTGAAGCTTTCTTT	32								CASSSFRPQTEAFF		:::::::::0:-3:13:20:12:-19:25:27:-5:42:::	TLML_20_	RNA
4683	CLONES_TRBTLML_20__baseline2_TCR-JV_cDNA_13_AGCCATGC_merged_170000.txt	6721	3	8.26128e-05	TGCGCCAGCAGCTCGATACAGGGTGACTATGGCTACACCTTC	EEEEEEEEEEEEEEEEEEEEEEEEEEEEEEEEEEEEEEEEEE	TRBV5-1*00(554)	TRBD1*00(30)	TRBJ1-2*00(114)		554|567|590|0|13||65.0	15|21|36|17|23||30.0	23|40|68|25|42||85.0												TGCGCCAGCAGCTCGATACAGGGTGACTATGGCTACACCTTC	36								CASSSIQGDYGYTF		:::::::::0:-3:13:17:-3:-3:23:25:-3:42:::	TLML_20_	RNA
4684	CLONES_TRBTLML_20__baseline2_TCR-JV_cDNA_13_AGCCATGC_merged_170000.txt	6722	3	8.26128e-05	TGCGCCAGCAGCTCAGGGACAGGCAACGAAAAACTGTTTTTT	EEEEEEEEEEEEEEEEEEEEEEEEEEEEEEEEEEEEEEEEEE	TRBV5-1*00(320)	TRBD1*00(40)	TRBJ1-4*00(215)		554|567|590|0|13||65.0	12|20|36|15|23||40.0	28|43|71|27|42||75.0												TGCGCCAGCAGCTCAGGGACAGGCAACGAAAAACTGTTTTTT	36								CASSSGTGNEKLFF		:::::::::0:-3:13:15:0:-4:23:27:-8:42:::	TLML_20_	RNA
4685	CLONES_TRBTLML_20__baseline2_TCR-JV_cDNA_13_AGCCATGC_merged_170000.txt	6723	3	8.26128e-05	TGCGCCAGCAGCCTTGGGGACTGGGGAATAGAGCAGTACTTC	EEEEEEEEEEEEEEEEEEEEEEEEEEEEEEEEEEEEEEEEEE	TRBV5-1*00(1099)	TRBD1*00(34),TRBD2*00(30)	TRBJ2-7*00(200)		554|566|590|0|12||60.0	12|22|36|16|26|SA17T|34.0;16|22|48|16|22||30.0	27|39|67|30|42||60.0												TGCGCCAGCAGCCTTGGGGACTGGGGAATAGAGCAGTACTTC	36								CASSLGDWGIEQYF		:::::::::0:-4:12:16:0:-2:26:30:-7:42:::	TLML_20_	RNA
4686	CLONES_TRBTLML_20__baseline2_TCR-JV_cDNA_13_AGCCATGC_merged_170000.txt	6724	3	8.26128e-05	TGCGCCAGCAGCCCTGCGAGCTCCTACAATGAGCAGTTCTTC	EEEEEEEEEEEEEEEEEEEEEEEEEEEEEEEEEEEEEEEEEE	TRBV5-1*00(626.3)		TRBJ2-1*00(221.7)		554|566|590|0|12||60.0		17|42|70|17|42||125.0												TGCGCCAGCAGCCCTGCGAGCTCCTACAATGAGCAGTTCTTC	36								CASSPASSYNEQFF		:::::::::0:-4:12:::::17:3:42:::	TLML_20_	RNA
4687	CLONES_TRBTLML_20__baseline2_TCR-JV_cDNA_13_AGCCATGC_merged_170000.txt	6725	3	8.26128e-05	TGCGCCAGCAGCCCCCGGACAGTTCAAGAGACCCAGTACTTC	EEEEEEEEEEEEEEEEEEEEEEEEEEEEEEEEEEEEEEEEEE	TRBV5-1*00(165)	TRBD1*00(34)	TRBJ2-5*00(230)		554|566|590|0|12||60.0	9|19|36|12|22|SG12C|34.0	22|40|68|24|42||90.0												TGCGCCAGCAGCCCCCGGACAGTTCAAGAGACCCAGTACTTC	36								CASSPRTVQETQYF		:::::::::0:-4:12:12:3:-5:22:24:-2:42:::	TLML_20_	RNA
4688	CLONES_TRBTLML_20__baseline2_TCR-JV_cDNA_13_AGCCATGC_merged_170000.txt	6726	3	8.26128e-05	TGCGCCAGCAGCCCCCGACTAGCAGCCAATGAGCAGTTCTTC	EEEEAEEAEEEEE<EEEEEEEEEEEEEEEEEEEEEEEEEEEE	TRBV5-1*00(505)	TRBD2*00(35)	TRBJ2-1*00(220)		554|566|590|0|12||60.0	18|25|48|16|23||35.0	26|42|70|26|42||80.0												TGCGCCAGCAGCCCCCGACTAGCAGCCAATGAGCAGTTCTTC	27								CASSPRLAANEQFF		:::::::::0:-4:12:16:-2:-7:23:26:-6:42:::	TLML_20_	RNA
4689	CLONES_TRBTLML_20__baseline2_TCR-JV_cDNA_13_AGCCATGC_merged_170000.txt	6727	3	8.26128e-05	TGCGCCAGCAGCCCGAGGGGGCCGGACACTGAAGCTTTCTTT	EEEEEEEEEEEEEEEEEEEEEEEEEEEEEEEEEEEEEEEEEE	TRBV5-1*00(775)	TRBD1*00(35)	TRBJ1-1*00(225)		554|566|590|0|12||60.0	17|24|36|15|22||35.0	23|40|68|25|42||85.0												TGCGCCAGCAGCCCGAGGGGGCCGGACACTGAAGCTTTCTTT	36								CASSPRGPDTEAFF		:::::::::0:-4:12:15:-5:0:22:25:-3:42:::	TLML_20_	RNA
4690	CLONES_TRBTLML_20__baseline2_TCR-JV_cDNA_13_AGCCATGC_merged_170000.txt	6728	3	8.26128e-05	TGCGCCAGCAGCCGGTCCCTGGGTGTCTACGAGCAGTACTTC	EEEEEEEEEEEEEEEEEEEEEEEEEEEEEEEEEEEEEEEEEE	TRBV4-1*00(350)	TRBD1*00(25),TRBD2*00(25)	TRBJ2-7*00(220)		537|550|574|0|13||65.0	3|8|36|16|21||25.0;11|16|48|14|19||25.0	23|39|67|26|42||80.0												TGCGCCAGCAGCCGGTCCCTGGGTGTCTACGAGCAGTACTTC	36								CASSRSLGVYEQYF		:::::::::0:-4:13:16:9:-16:21:26:-3:42:::	TLML_20_	RNA
4691	CLONES_TRBTLML_20__baseline2_TCR-JV_cDNA_13_AGCCATGC_merged_170000.txt	6729	3	8.26128e-05	TGCGCCAGCAGCCGGACAGGGCGCGATCAGCCCCAGCATTTT	EEEEEEEEEEEEEEEEEEEEEEEEEEEEEEEEEEEEEEEEEE	TRBV5-1*00(513.3)	TRBD1*00(44)	TRBJ1-5*00(225)		554|566|590|0|12||60.0	13|25|36|13|25|SG21C|44.0	25|42|70|25|42||85.0												TGCGCCAGCAGCCGGACAGGGCGCGATCAGCCCCAGCATTTT	36								CASSRTGRDQPQHF		:::::::::0:-4:12:13:-1:1:25:25:-5:42:::	TLML_20_	RNA
4692	CLONES_TRBTLML_20__baseline2_TCR-JV_cDNA_13_AGCCATGC_merged_170000.txt	6730	3	8.26128e-05	TGCGCCAGCAGCCGACCCGTGGATTTATATGGCTACACCTTC	EEEEEEEEEEEEEEEEEEEEEEEEEEEEEEEEEEEEEEEEEE	TRBV4-1*00(323.7)		TRBJ1-2*00(215)		537|550|574|0|13||65.0		25|40|68|27|42||75.0												TGCGCCAGCAGCCGACCCGTGGATTTATATGGCTACACCTTC	36								CASSRPVDLYGYTF		:::::::::0:-4:13:::::27:-5:42:::	TLML_20_	RNA
4693	CLONES_TRBTLML_20__baseline2_TCR-JV_cDNA_13_AGCCATGC_merged_170000.txt	6731	3	8.26128e-05	TGCGCCAGCAGCCATTCTGGGTTTAAGGAAAAACTGTTTTTT	EEEEEEEEEEEEEEEEEEEEEEEEEEEEEEEEEEEEEEEEEE	TRBV4-3*00(140)		TRBJ1-4*00(219)		537|551|574|0|14||70.0		24|43|71|23|42|ST27G|79.0												TGCGCCAGCAGCCATTCTGGGTTTAAGGAAAAACTGTTTTTT	36								CASSHSGFKEKLFF		:::::::::0:-3:14:::::23:-4:42:::	TLML_20_	RNA
4694	CLONES_TRBTLML_20__baseline2_TCR-JV_cDNA_13_AGCCATGC_merged_170000.txt	6732	3	8.26128e-05	TGCGCCAGCAGCCACACAGGGGGTCGCGACGAGCAGTACTTC	EEEEEEEEEEEEEEEEEEEEEEEEEEEEEEEEEEEEEEEEEE	TRBV5-1*00(345)	TRBD1*00(40)	TRBJ2-7*00(210)		554|566|590|0|12||60.0	15|23|36|15|23||40.0	25|39|67|28|42||70.0												TGCGCCAGCAGCCACACAGGGGGTCGCGACGAGCAGTACTTC	36								CASSHTGGRDEQYF		:::::::::0:-4:12:15:-3:-1:23:28:-5:42:::	TLML_20_	RNA
4695	CLONES_TRBTLML_20__baseline2_TCR-JV_cDNA_13_AGCCATGC_merged_170000.txt	6733	3	8.26128e-05	TGCGCCAGCAGCCAACTCGACACGGCGACTGAAGCTTTCTTT	EEEEEEEEEEEEEEEEEEEEEEEEEEEEEEEEEEEEEEEEEE	TRBV4-1*00(145)		TRBJ1-1*00(215)		537|552|574|0|15||75.0		25|40|68|27|42||75.0												TGCGCCAGCAGCCAACTCGACACGGCGACTGAAGCTTTCTTT	36								CASSQLDTATEAFF		:::::::::0:-2:15:::::27:-5:42:::	TLML_20_	RNA
4696	CLONES_TRBTLML_20__baseline2_TCR-JV_cDNA_13_AGCCATGC_merged_170000.txt	6734	3	8.26128e-05	TGCGCCAGCAGCCAAGTGACCACCGGATTTGAGCAGTACTTC	EEEEEEEEEEEEEEEEEEEEEEEEEEEEEEEEEEEEEEEEEE	TRBV4-1*00(102),TRBV4-3*00(102)		TRBJ2-7*00(200)		537|553|574|0|16||80.0;537|553|574|0|16||80.0		27|39|67|30|42||60.0												TGCGCCAGCAGCCAAGTGACCACCGGATTTGAGCAGTACTTC	36								CASSQVTTGFEQYF		:::::::::0:-1:16:::::30:-7:42:::	TLML_20_	RNA
4697	CLONES_TRBTLML_20__baseline2_TCR-JV_cDNA_13_AGCCATGC_merged_170000.txt	6735	3	8.26128e-05	TGCGCCAGCAGCCAAGCGATAGGAGACTATGGCTACACCTTC	EEEEEEEEEEEEEEEEEEEEEEEEEEEEEEEEEEEEEEEEEE	TRBV4-1*00(910)		TRBJ1-2*00(225)		537|553|574|0|16||80.0		23|40|68|25|42||85.0												TGCGCCAGCAGCCAAGCGATAGGAGACTATGGCTACACCTTC	36								CASSQAIGDYGYTF		:::::::::0:-1:16:::::25:-3:42:::	TLML_20_	RNA
4698	CLONES_TRBTLML_20__baseline2_TCR-JV_cDNA_13_AGCCATGC_merged_170000.txt	6736	3	8.26128e-05	TGCGCCAGCAGCCAAGGTCTAGGGGTAAATGAGCAGTTCTTC	EEEEEEEEEEEEEEEEEEEEEEEEEEEEEEEEEEEEEEEEEE	TRBV4-3*00(172),TRBV4-2*00(156)	TRBD1*00(25)	TRBJ2-1*00(215)		537|557|574|0|20|SA553G|84.0;537|557|574|0|20|ST539CSA553G|68.0	17|22|36|20|25||25.0	27|42|70|27|42||75.0												TGCGCCAGCAGCCAAGGTCTAGGGGTAAATGAGCAGTTCTTC	36								CASSQGLGVNEQFF		:::::::::0:3:20:20:-5:-2:25:27:-7:42:::	TLML_20_	RNA
4699	CLONES_TRBTLML_20__baseline2_TCR-JV_cDNA_13_AGCCATGC_merged_170000.txt	6737	3	8.26128e-05	TGCGCCAGCAGCCAAGGGTCGCTCTCCTACGAGCAGTACTTC	EEEEEEEEEEEEEEEEEEEEEEEEEEEEEEEEEEEEEEEEEE	TRBV4-1*00(290)		TRBJ2-7*00(235)		537|553|574|0|16||80.0		20|39|67|23|42||95.0												TGCGCCAGCAGCCAAGGGTCGCTCTCCTACGAGCAGTACTTC	36								CASSQGSLSYEQYF		:::::::::0:-1:16:::::23:0:42:::	TLML_20_	RNA
4700	CLONES_TRBTLML_20__baseline2_TCR-JV_cDNA_13_AGCCATGC_merged_170000.txt	6738	3	8.26128e-05	TGCGCCAGCAGCCAAGGGCAGGGTGGTCAGCCCCAGCATTTT	EEEEEEEEEEEEEEEEEEEEEEEEEEEEEEEEEEEEEEEEEE	TRBV4-1*00(325)	TRBD1*00(25)	TRBJ1-5*00(220)		537|553|574|0|16||80.0	16|21|36|18|23||25.0	26|42|70|26|42||80.0												TGCGCCAGCAGCCAAGGGCAGGGTGGTCAGCCCCAGCATTTT	36								CASSQGQGGQPQHF		:::::::::0:-1:16:18:-4:-3:23:26:-6:42:::	TLML_20_	RNA
4701	CLONES_TRBTLML_20__baseline2_TCR-JV_cDNA_13_AGCCATGC_merged_170000.txt	6739	3	8.26128e-05	TGCGCCAGCAGCCAAGGAAGAGAGACCGACGAGCAGTTCTTC	EEEEEEEEEEEEEEEEEEEEEEEEEEEEEEEEEEEEEEEEEE	TRBV4-3*00(310),TRBV4-2*00(294),TRBV4-1*00(278)		TRBJ2-1*00(200)		537|553|574|0|16||80.0;537|553|574|0|16|ST539C|64.0;537|553|574|0|16||80.0		30|42|70|30|42||60.0												TGCGCCAGCAGCCAAGGAAGAGAGACCGACGAGCAGTTCTTC	36								CASSQGRETDEQFF		:::::::::0:-1:16:::::30:-10:42:::	TLML_20_	RNA
4702	CLONES_TRBTLML_20__baseline2_TCR-JV_cDNA_13_AGCCATGC_merged_170000.txt	6740	3	8.26128e-05	TGCGCCAGCAGCCAAGACTCACAGAGCTACGAGCAGTACTTC	EEEEEEEEEEEEEEEEEEEEEEEEEEEEEEEEEEEEEEEEEE	TRBV4-1*00(550)		TRBJ2-7*00(220)		537|554|574|0|17||85.0		23|39|67|26|42||80.0												TGCGCCAGCAGCCAAGACTCACAGAGCTACGAGCAGTACTTC	36								CASSQDSQSYEQYF		:::::::::0:0:17:::::26:-3:42:::	TLML_20_	RNA
4703	CLONES_TRBTLML_20__baseline2_TCR-JV_cDNA_13_AGCCATGC_merged_170000.txt	6741	3	8.26128e-05	TGCGCCAGCAGCCAAGAGTTGACCGACAATGAGCAGTTCTTC	EEEEEEEEEEEEEEEEEEEEEEEEEEEEEEEEEEEEEEEEEE	TRBV4-1*00(182)		TRBJ2-1*00(225)		537|554|574|0|17||85.0		25|42|70|25|42||85.0												TGCGCCAGCAGCCAAGAGTTGACCGACAATGAGCAGTTCTTC	36								CASSQELTDNEQFF		:::::::::0:0:17:::::25:-5:42:::	TLML_20_	RNA
4704	CLONES_TRBTLML_20__baseline2_TCR-JV_cDNA_13_AGCCATGC_merged_170000.txt	6742	3	8.26128e-05	TGCGCCAGCAGCCAAGAACTAGAACCCTACGAGCAGTACTTC	EEEEEEEEEEEEEEEEEEEEEEEEEEEEEEEEEEEEEEEEEE	TRBV4-1*00(495)	TRBD2*00(25)	TRBJ2-7*00(225)		537|554|574|0|17||85.0	19|24|48|17|22||25.0	22|39|67|25|42||85.0												TGCGCCAGCAGCCAAGAACTAGAACCCTACGAGCAGTACTTC	36								CASSQELEPYEQYF		:::::::::0:0:17:17:-3:-8:22:25:-2:42:::	TLML_20_	RNA
4705	CLONES_TRBTLML_20__baseline2_TCR-JV_cDNA_13_AGCCATGC_merged_170000.txt	6743	3	8.26128e-05	TGCGCCAGCAGCCAAAGTCAATGGGGCACTGAAGCTTTCTTT	EEEEEEEEEEEEEEEEEEEEEEEEEEEEEEEEEEEEEEEEEE	TRBV4-1*00(495)		TRBJ1-1*00(220)		537|552|574|0|15||75.0		24|40|68|26|42||80.0												TGCGCCAGCAGCCAAAGTCAATGGGGCACTGAAGCTTTCTTT	36								CASSQSQWGTEAFF		:::::::::0:-2:15:::::26:-4:42:::	TLML_20_	RNA
4706	CLONES_TRBTLML_20__baseline2_TCR-JV_cDNA_13_AGCCATGC_merged_170000.txt	6744	3	8.26128e-05	TGCGCCAGCAGCGGACTAGCGTACCAAGAGACCCAGTACTTC	EEEEEEEEEEEEEEEEEEEEEEEEEEEEEEEEEEEEEEEEEE	TRBV4-1*00(449.7)	TRBD2*00(40)	TRBJ2-5*00(250)		537|549|574|0|12||60.0	17|25|48|12|20||40.0	18|40|68|20|42||110.0												TGCGCCAGCAGCGGACTAGCGTACCAAGAGACCCAGTACTTC	36								CASSGLAYQETQYF		:::::::::0:-5:12:12:-1:-7:20:20:2:42:::	TLML_20_	RNA
4707	CLONES_TRBTLML_20__baseline2_TCR-JV_cDNA_13_AGCCATGC_merged_170000.txt	6745	3	8.26128e-05	TGCGCCAGCAGCATCGGAGGTCCCTACAATGAGCAGTTCTTC	EEEEEEEEEEEEEEEEEEEEEEEEEEEEEEEEEEEEEEEEEE	TRBV5-1*00(325)	TRBD2*00(25)	TRBJ2-1*00(240)		554|566|590|0|12||60.0	26|31|48|15|20||25.0	22|42|70|22|42||100.0												TGCGCCAGCAGCATCGGAGGTCCCTACAATGAGCAGTTCTTC	36								CASSIGGPYNEQFF		:::::::::0:-4:12:15:-10:-1:20:22:-2:42:::	TLML_20_	RNA
4708	CLONES_TRBTLML_20__baseline2_TCR-JV_cDNA_13_AGCCATGC_merged_170000.txt	6746	3	8.26128e-05	TGCGCCAGCAGGCTAGCGGGAGATATATATGAGCAGTTCTTC	EEEEEEEEEEEEEEEEEEEEEEEEEEEEEEEEEEEEEEEEEE	TRBV5-1*00(410)	TRBD2*00(50)	TRBJ2-1*00(186.7)		554|565|590|0|11||55.0	20|30|48|12|22||50.0	28|42|70|28|42||70.0												TGCGCCAGCAGGCTAGCGGGAGATATATATGAGCAGTTCTTC	36								CASRLAGDIYEQFF		:::::::::0:-5:11:12:-4:-2:22:28:-8:42:::	TLML_20_	RNA
4709	CLONES_TRBTLML_20__baseline2_TCR-JV_cDNA_13_AGCCATGC_merged_170000.txt	6747	3	8.26128e-05	TGCGCCAGCAGAAGTTTGTTTGGCCAAGAGACCCAGTACTTC	EEEEEEEEEEEEEEEEEEEEEEEEEEEEEEEEEEEEEEEEEE	TRBV5-1*00(640)		TRBJ2-5*00(235)		554|565|590|0|11||55.0		21|40|68|23|42||95.0												TGCGCCAGCAGAAGTTTGTTTGGCCAAGAGACCCAGTACTTC	36								CASRSLFGQETQYF		:::::::::0:-5:11:::::23:-1:42:::	TLML_20_	RNA
4710	CLONES_TRBTLML_20__baseline2_TCR-JV_cDNA_13_AGCCATGC_merged_170000.txt	6752	3	8.26128e-05	TGCAGTGTTTGGGGACTAGCCTCCTACAATGAGCAGTTCTTC	EEEEEEEEEEEEEEEEEEEEEEEEEEEEEEEEEEEEEEEEEE	TRBV20-1*00(400)	TRBD2*00(45)	TRBJ2-1*00(250)		759|766|793|0|7||35.0	16|25|48|11|20||45.0	20|42|70|20|42||110.0												TGCAGTGTTTGGGGACTAGCCTCCTACAATGAGCAGTTCTTC	36								CSVWGLASYNEQFF		:::::::::0:-7:7:11:0:-7:20:20:0:42:::	TLML_20_	RNA
4711	CLONES_TRBTLML_20__baseline2_TCR-JV_cDNA_13_AGCCATGC_merged_170000.txt	6753	3	8.26128e-05	TGCAGTGCTTCCGGGACTAGGAGCCCAGATACGCAGTATTTT	EEEEEEEEEEEEEEEEEEEEEEEEEEEEEEEEEEEEEEEEEE	TRBV20-1*00(85)	TRBD2*00(50)	TRBJ2-3*00(229)		759|768|793|0|9||45.0	14|24|48|10|20||50.0	20|41|69|21|42|SA23C|89.0												TGCAGTGCTTCCGGGACTAGGAGCCCAGATACGCAGTATTTT	36								CSASGTRSPDTQYF		:::::::::0:-5:9:10:2:-8:20:21:0:42:::	TLML_20_	RNA
4712	CLONES_TRBTLML_20__baseline2_TCR-JV_cDNA_13_AGCCATGC_merged_170000.txt	6754	3	8.26128e-05	TGCAGTGCTCTGCGGATAGCTAGCACAGATACGCAGTATTTT	EEEEEEEEEEEEEEEEEEEEEEEEEEEEEEEEEEEEEEEEEE	TRBV20-1*00(85)		TRBJ2-3*00(260)		759|768|793|0|9||45.0		17|41|69|18|42||120.0												TGCAGTGCTCTGCGGATAGCTAGCACAGATACGCAGTATTTT	36								CSALRIASTDTQYF		:::::::::0:-5:9:::::18:3:42:::	TLML_20_	RNA
4713	CLONES_TRBTLML_20__baseline2_TCR-JV_cDNA_13_AGCCATGC_merged_170000.txt	6755	3	8.26128e-05	TGCAGTGCTCCCATCCGGGGATCCCTATGGCCCCAGCATTTT	EEEEEEEEEEEEEEEEEEEEEEEEEEEEEEEEEEEEEEEEEE	TRBV20-1*00(855)	TRBD1*00(25),TRBD2*00(25)	TRBJ1-5*00(170)		759|768|793|0|9||45.0	10|15|36|14|19||25.0;14|19|48|14|19||25.0	29|42|70|29|42||65.0												TGCAGTGCTCCCATCCGGGGATCCCTATGGCCCCAGCATTTT	36								CSAPIRGSLWPQHF		:::::::::0:-5:9:14:2:-9:19:29:-9:42:::	TLML_20_	RNA
4714	CLONES_TRBTLML_20__baseline2_TCR-JV_cDNA_13_AGCCATGC_merged_170000.txt	6756	3	8.26128e-05	TGCAGTGCTCCATACAGGGGAAGCAATCAGCCCCAGCATTTT	EEEEEEEEEEEEEEEEEEEEEEEEEEEEEEEEEEEEEEEEEE	TRBV20-1*00(470)	TRBD1*00(35)	TRBJ1-5*00(245)		759|768|793|0|9||45.0	15|22|36|13|20||35.0	21|42|70|21|42||105.0												TGCAGTGCTCCATACAGGGGAAGCAATCAGCCCCAGCATTTT	36								CSAPYRGSNQPQHF		:::::::::0:-5:9:13:-3:-2:20:21:-1:42:::	TLML_20_	RNA
4715	CLONES_TRBTLML_20__baseline2_TCR-JV_cDNA_13_AGCCATGC_merged_170000.txt	6757	3	8.26128e-05	TGCAGTGCTCGTTCCGGGACAGCGAATTCACCCCTCCACTTT	EEEEEEEEEEEEEEEEEEEEEEEEEEEEEEEEEEEEEEEEEE	TRBV20-1*00(425)	TRBD1*00(45)	TRBJ1-6*00(214)		759|768|793|0|9||45.0	10|19|36|13|22||45.0	27|45|73|24|42||90.0												TGCAGTGCTCGTTCCGGGACAGCGAATTCACCCCTCCACTTT	36								CSARSGTANSPLHF		:::::::::0:-5:9:13:2:-5:22:24:-7:42:::	TLML_20_	RNA
4716	CLONES_TRBTLML_20__baseline2_TCR-JV_cDNA_13_AGCCATGC_merged_170000.txt	6758	3	8.26128e-05	TGCAGTGCTCGGGACATTGGTACGGGACCTGAAGCTTTCTTT	EEEEEEEEEEEEEEEEEEEEEEEEEEEEEEEEEEEEEEEEEE	TRBV20-1*00(220)	TRBD1*00(35),TRBD2*00(30)	TRBJ1-1*00(210)		759|768|793|0|9||45.0	11|18|36|9|16||35.0;15|21|48|9|15||30.0	26|40|68|28|42||70.0												TGCAGTGCTCGGGACATTGGTACGGGACCTGAAGCTTTCTTT	36								CSARDIGTGPEAFF		:::::::::0:-5:9:9:1:-6:16:28:-6:42:::	TLML_20_	RNA
4717	CLONES_TRBTLML_20__baseline2_TCR-JV_cDNA_13_AGCCATGC_merged_170000.txt	6759	3	8.26128e-05	TGCAGTGCTCAGGGGGGGACTGGGACAGATACGCAGTATTTT	EEEEEEEEEEEEEEEEEEEEEEEEEEEEEEEEEEEEEEEEEE	TRBV20-1*00(619)	TRBD1*00(35),TRBD2*00(30)	TRBJ2-3*00(230)		759|768|793|0|9||45.0	16|23|36|9|16||35.0;16|22|48|15|21||30.0	23|41|69|24|42||90.0												TGCAGTGCTCAGGGGGGGACTGGGACAGATACGCAGTATTTT	36								CSAQGGTGTDTQYF		:::::::::0:-5:9:9:-4:-1:16:24:-3:42:::	TLML_20_	RNA
4718	CLONES_TRBTLML_20__baseline2_TCR-JV_cDNA_13_AGCCATGC_merged_170000.txt	6760	3	8.26128e-05	TGCAGTGCTGGGACTAGCGGGAGAATGGGTGAGCAGTTCTTC	EEEEEEEEEEEEEEEEEEEEEEEEEEEEEAEEEEEEEAAAAA	TRBV20-1*00(1129.7)	TRBD2*00(70)	TRBJ2-1*00(65)		759|768|793|0|9||45.0	16|30|48|9|23||70.0	29|42|70|29|42||65.0												TGCAGTGCTGGGACTAGCGGGAGAATGGGTGAGCAGTTCTTC	32								CSAGTSGRMGEQFF		:::::::::0:-5:9:9:0:-2:23:29:-9:42:::	TLML_20_	RNA
4719	CLONES_TRBTLML_20__baseline2_TCR-JV_cDNA_13_AGCCATGC_merged_170000.txt	6761	3	8.26128e-05	TGCAGTGCTAGTCCCCCTCTCAGTCCAGATACGCAGTATTTT	EEEEEEEEEEEEEEEEEEEEEEEEEEEEEEEEEEEEEEEEEE	TRBV20-1*00(550)	TRBD1*00(30)	TRBJ2-3*00(170)		759|770|793|0|11||55.0	1|7|36|12|18||30.0	24|41|69|25|42||85.0												TGCAGTGCTAGTCCCCCTCTCAGTCCAGATACGCAGTATTTT	36								CSASPPLSPDTQYF		:::::::::0:-3:11:12:11:-17:18:25:-4:42:::	TLML_20_	RNA
4720	CLONES_TRBTLML_20__baseline2_TCR-JV_cDNA_13_AGCCATGC_merged_170000.txt	6762	3	8.26128e-05	TGCAGTGCTAGTATCCGGGGCGGTGGGACACCCCTCCACTTT	EEEEEEEEEEEEEEEEEEEEEEEEEEEEEEEEEEEEEEEEEE	TRBV20-1*00(365)	TRBD1*00(30)	TRBJ1-6*00(194)		759|770|793|0|11||55.0	19|25|36|16|22||30.0	31|45|73|28|42||70.0												TGCAGTGCTAGTATCCGGGGCGGTGGGACACCCCTCCACTTT	36								CSASIRGGGTPLHF		:::::::::0:-3:11:16:-7:1:22:28:-11:42:::	TLML_20_	RNA
4721	CLONES_TRBTLML_20__baseline2_TCR-JV_cDNA_13_AGCCATGC_merged_170000.txt	6763	3	8.26128e-05	TGCAGTGCTAGTAGCCGTCAGGGGGGACATGAGCAGTTCTTC	EEEEEEEEEEEEEEEEEEEEEEEEEEEEEEEEEEEEEEEEEE	TRBV20-1*00(274.7)	TRBD1*00(35)	TRBJ2-1*00(210)		759|770|793|0|11||55.0	16|23|36|18|25||35.0	28|42|70|28|42||70.0												TGCAGTGCTAGTAGCCGTCAGGGGGGACATGAGCAGTTCTTC	36								CSASSRQGGHEQFF		:::::::::0:-3:11:18:-4:-1:25:28:-8:42:::	TLML_20_	RNA
4722	CLONES_TRBTLML_20__baseline2_TCR-JV_cDNA_13_AGCCATGC_merged_170000.txt	6764	3	8.26128e-05	TGCAGTGCTAGCCCTCCTCTAGCGGGAGGCCCCCTGTACTTC	EEEEEEEEEEEEEEEEEEEEEEEEEEEEEEEEEEEEEEEEEE	TRBV20-1*00(345)	TRBD2*00(59)	TRBJ2-7*00(175)		759|770|793|0|11||55.0	20|35|48|18|33|SG31C|59.0	32|39|67|35|42||35.0												TGCAGTGCTAGCCCTCCTCTAGCGGGAGGCCCCCTGTACTTC	36								CSASPPLAGGPLYF		:::::::::0:-3:11:18:-4:3:33:35:-12:42:::	TLML_20_	RNA
4723	CLONES_TRBTLML_20__baseline2_TCR-JV_cDNA_13_AGCCATGC_merged_170000.txt	6765	3	8.26128e-05	TGCAGTGCTAGGTGGCTAGCGGGTTTCGGTGAGCAGTTCTTC	EEEEEEEEEEEEEEEEEEEEEEEEEEEEEEEEEEEEEEEAAA	TRBV20-1*00(635)	TRBD2*00(40)	TRBJ2-1*00(75)		759|770|793|0|11||55.0	20|28|48|15|23||40.0	29|42|70|29|42||65.0												TGCAGTGCTAGGTGGCTAGCGGGTTTCGGTGAGCAGTTCTTC	32								CSARWLAGFGEQFF		:::::::::0:-3:11:15:-4:-4:23:29:-9:42:::	TLML_20_	RNA
4724	CLONES_TRBTLML_20__baseline2_TCR-JV_cDNA_13_AGCCATGC_merged_170000.txt	6766	3	8.26128e-05	TGCAGTGCTAGGCTAATAGCGGGATTCAATACGCAGTATTTT	EEEEEEEEEEEEEEEEEEEEEEEEEEEEEEEEEEEEEEEEEE	TRBV20-1*00(192)	TRBD2*00(40)	TRBJ2-3*00(210)		759|770|793|0|11||55.0	21|29|48|16|24||40.0	27|41|69|28|42||70.0												TGCAGTGCTAGGCTAATAGCGGGATTCAATACGCAGTATTTT	36								CSARLIAGFNTQYF		:::::::::0:-3:11:16:-5:-3:24:28:-7:42:::	TLML_20_	RNA
4725	CLONES_TRBTLML_20__baseline2_TCR-JV_cDNA_13_AGCCATGC_merged_170000.txt	6767	3	8.26128e-05	TGCAGTGCTAGGGGGAGGGAGGGGCATCCCGAGCAGTACTTC	EEEEEEEEEEEEEEEEEEEEEEEEEEEEEEEEEEEEEEEEEE	TRBV20-1*00(377.7)	TRBD2*00(35)	TRBJ2-7*00(205)		759|770|793|0|11||55.0	25|32|48|12|19||35.0	26|39|67|29|42||65.0												TGCAGTGCTAGGGGGAGGGAGGGGCATCCCGAGCAGTACTTC	36								CSARGREGHPEQYF		:::::::::0:-3:11:12:-9:0:19:29:-6:42:::	TLML_20_	RNA
4726	CLONES_TRBTLML_20__baseline2_TCR-JV_cDNA_13_AGCCATGC_merged_170000.txt	6768	3	8.26128e-05	TGCAGTGCTAGGGACCGGGAGTCTTGGAATGAGCAGTTCTTC	EEEEEEEEEEEEEEEEEEEEEEEEEEEEEEEEEEEEEEEEEE	TRBV20-1*00(822.3)	TRBD1*00(30),TRBD2*00(30)	TRBJ2-1*00(215)		759|770|793|0|11||55.0	10|16|36|14|20||30.0;14|20|48|14|20||30.0	27|42|70|27|42||75.0												TGCAGTGCTAGGGACCGGGAGTCTTGGAATGAGCAGTTCTTC	36								CSARDRESWNEQFF		:::::::::0:-3:11:14:2:-8:20:27:-7:42:::	TLML_20_	RNA
4727	CLONES_TRBTLML_20__baseline2_TCR-JV_cDNA_13_AGCCATGC_merged_170000.txt	6769	3	8.26128e-05	TGCAGTGCTAGATCGGGCGTCGTAGGTTCACCCCTCCACTTT	EEEEEEEEEEEEEEEEEEEEEEEEEEEEEEEEEEEEEEEEEE	TRBV20-1*00(235)	TRBD1*00(25)	TRBJ1-6*00(204)		759|771|793|0|12||60.0	20|25|36|14|19||25.0	29|45|73|26|42||80.0												TGCAGTGCTAGATCGGGCGTCGTAGGTTCACCCCTCCACTTT	36								CSARSGVVGSPLHF		:::::::::0:-2:12:14:-8:1:19:26:-9:42:::	TLML_20_	RNA
4728	CLONES_TRBTLML_20__baseline2_TCR-JV_cDNA_13_AGCCATGC_merged_170000.txt	6770	3	8.26128e-05	TGCAGTGCTAGAGTATTTGGGGGAACCGGCGAGCAGTACTTC	EEEEEEEEEEEEEEEEEEEEEEEEEEEEEEEEEEEEEEEEEE	TRBV20-1*00(340)	TRBD1*00(25)	TRBJ2-7*00(205)		759|772|793|0|13||65.0	18|23|36|18|23||25.0	26|39|67|29|42||65.0												TGCAGTGCTAGAGTATTTGGGGGAACCGGCGAGCAGTACTTC	36								CSARVFGGTGEQYF		:::::::::0:-1:13:18:-6:-1:23:29:-6:42:::	TLML_20_	RNA
4729	CLONES_TRBTLML_20__baseline2_TCR-JV_cDNA_13_AGCCATGC_merged_170000.txt	6771	3	8.26128e-05	TGCAGTGCTAGAGGGACAGGGAGGTTAAATGGCTACACCTTC	EEEEEEEEEEEEEEEEEEEEEEEEEEEEEEEEEEEEEEEEEE	TRBV20-1*00(736.7)	TRBD1*00(40)	TRBJ1-2*00(140)		759|772|793|0|13||65.0	13|21|36|13|21||40.0	26|40|68|28|42||70.0												TGCAGTGCTAGAGGGACAGGGAGGTTAAATGGCTACACCTTC	36								CSARGTGRLNGYTF		:::::::::0:-1:13:13:-1:-3:21:28:-6:42:::	TLML_20_	RNA
4730	CLONES_TRBTLML_20__baseline2_TCR-JV_cDNA_13_AGCCATGC_merged_170000.txt	6772	3	8.26128e-05	TGCAGTGCTAGAGATCAGGTCTTTAATCAGCCCCAGCATTTT	EEEEEEEEEEEEEEEEEEEEEEEEEEEEEEEEEEEEEEEEEE	TRBV20-1*00(380)		TRBJ1-5*00(230)		759|775|793|0|16||80.0		24|42|70|24|42||90.0												TGCAGTGCTAGAGATCAGGTCTTTAATCAGCCCCAGCATTTT	36								CSARDQVFNQPQHF		:::::::::0:2:16:::::24:-4:42:::	TLML_20_	RNA
4731	CLONES_TRBTLML_20__baseline2_TCR-JV_cDNA_13_AGCCATGC_merged_170000.txt	6773	3	8.26128e-05	TGCAGTGCTAGAGACCAAGCGGGAATGTTTGAGCAGTTCTTC	EEEEEEEEEEEEEEEEEEEEEEEEEEEEEEEEEEEEEAAAAA	TRBV20-1*00(970)	TRBD2*00(35)	TRBJ2-1*00(65)		759|773|793|0|14||70.0	22|29|48|17|24||35.0	29|42|70|29|42||65.0												TGCAGTGCTAGAGACCAAGCGGGAATGTTTGAGCAGTTCTTC	32								CSARDQAGMFEQFF		:::::::::0:0:14:17:-6:-3:24:29:-9:42:::	TLML_20_	RNA
4732	CLONES_TRBTLML_20__baseline2_TCR-JV_cDNA_13_AGCCATGC_merged_170000.txt	6774	3	8.26128e-05	TGCAGTGCTAGAAAAAGCGGGAGCACAGATACGCAGTATTTT	EEEEEEEEEEEEEEEEEEEEEEEEEEEEEEEEEEEEEEEEEE	TRBV20-1*00(485)	TRBD2*00(30)	TRBJ2-3*00(239.7)		759|771|793|0|12||60.0	22|28|48|15|21||30.0	20|41|69|21|42||105.0												TGCAGTGCTAGAAAAAGCGGGAGCACAGATACGCAGTATTTT	36								CSARKSGSTDTQYF		:::::::::0:-2:12:15:-6:-4:21:21:0:42:::	TLML_20_	RNA
4733	CLONES_TRBTLML_20__baseline2_TCR-JV_cDNA_13_AGCCATGC_merged_170000.txt	6775	3	8.26128e-05	TGCAGTGCTAACATCGCCGACGAAAACAATGAGCAGTTCTTC	EEEEEEEEEEEEEEEEEEEEEEEEEEEEEEEEEEEEEEEEEE	TRBV20-1*00(305.7)		TRBJ2-1*00(115)		759|769|793|0|10||50.0		25|42|70|25|42||85.0												TGCAGTGCTAACATCGCCGACGAAAACAATGAGCAGTTCTTC	36								CSANIADENNEQFF		:::::::::0:-4:10:::::25:-5:42:::	TLML_20_	RNA
4734	CLONES_TRBTLML_20__baseline2_TCR-JV_cDNA_13_AGCCATGC_merged_170000.txt	6776	3	8.26128e-05	TGCAGTGCCAGCGAACGACAGGGGGACACTGAAGCTTTCTTT	EEEEEEEEEEEEEEEEEEEEEEEEEEEEEEEEEEEEEEEEEE	TRBV20-1*00(382)	TRBD1*00(45)	TRBJ1-1*00(84)		759|767|793|0|8||40.0	14|23|36|16|25||45.0	23|40|68|25|42||85.0												TGCAGTGCCAGCGAACGACAGGGGGACACTGAAGCTTTCTTT	36								CSASERQGDTEAFF		:::::::::0:-6:8:16:-2:-1:25:25:-3:42:::	TLML_20_	RNA
4735	CLONES_TRBTLML_20__baseline2_TCR-JV_cDNA_13_AGCCATGC_merged_170000.txt	6777	3	8.26128e-05	TGCAGTGCAACTTGGGACGCAGATTACAATGAGCAGTTCTTC	EEEEEEEEEEEEEEEEEEEEEEEEEEEEEEEEEEEEEEEEEE	TRBV20-1*00(319.7)	TRBD1*00(25),TRBD2*00(25)	TRBJ2-1*00(230)		759|767|793|0|8||40.0	12|17|36|13|18||25.0;16|21|48|13|18||25.0	24|42|70|24|42||90.0												TGCAGTGCAACTTGGGACGCAGATTACAATGAGCAGTTCTTC	36								CSATWDADYNEQFF		:::::::::0:-6:8:13:0:-7:18:24:-4:42:::	TLML_20_	RNA
4736	CLONES_TRBTLML_20__baseline2_TCR-JV_cDNA_13_AGCCATGC_merged_170000.txt	6778	3	8.26128e-05	TGCAGCTCCCCAGCGGGGTACCCGGGGAATGAGCAGTTCTTC	EEEEEEEEEEEEEEEEEEEEEEEEEEEEEEEEEEEEEEEEEE	TRBV29-1*00(529.7)	TRBD1*00(30),TRBD2*00(30)	TRBJ2-1*00(215)		700|706|734|0|6||30.0	9|15|36|20|26||30.0;13|19|48|20|26||30.0	27|42|70|27|42||75.0												TGCAGCTCCCCAGCGGGGTACCCGGGGAATGAGCAGTTCTTC	36								CSSPAGYPGNEQFF		:::::::::0:-8:6:20:3:-9:26:27:-7:42:::	TLML_20_	RNA
4737	CLONES_TRBTLML_20__baseline2_TCR-JV_cDNA_13_AGCCATGC_merged_170000.txt	6779	3	8.26128e-05	TGCAGCGTTGCTTCAACTAGGACCACCGGGGAGCTGTTTTTT	EEEEEEEEEEEEEEEEEEEEEEEEEEEEEEEEEEEEEEEEEE	TRBV29-1*00(229.7)	TRBD2*00(25)	TRBJ2-2*00(235)		700|710|734|0|10||50.0	19|24|48|15|20||25.0	24|43|71|23|42||95.0												TGCAGCGTTGCTTCAACTAGGACCACCGGGGAGCTGTTTTTT	36								CSVASTRTTGELFF		:::::::::0:-4:10:15:-3:-8:20:23:-4:42:::	TLML_20_	RNA
4738	CLONES_TRBTLML_20__baseline2_TCR-JV_cDNA_13_AGCCATGC_merged_170000.txt	6780	3	8.26128e-05	TGCAGCGTTGCTCAGGGGTTTAGCAATCAGCCCCAGCATTTT	EEEEEEEEEEEEEEEEEEEEEEEEEEEEEEEEEEEEEEEEEE	TRBV29-1*00(394.7)	TRBD1*00(30)	TRBJ1-5*00(250)		700|710|734|0|10||50.0	16|22|36|12|18||30.0	20|42|70|20|42||110.0												TGCAGCGTTGCTCAGGGGTTTAGCAATCAGCCCCAGCATTTT	36								CSVAQGFSNQPQHF		:::::::::0:-4:10:12:-4:-2:18:20:0:42:::	TLML_20_	RNA
4739	CLONES_TRBTLML_20__baseline2_TCR-JV_cDNA_13_AGCCATGC_merged_170000.txt	6781	3	8.26128e-05	TGCAGCGTTGCCGGTGGGCAGGGGACAGATACGCAGTATTTT	EEEEEEEEEEEEEEEEEEEEEEEEEEEEEEEEEEEEEEEEEE	TRBV29-1*00(515)	TRBD1*00(30)	TRBJ2-3*00(230)		700|710|734|0|10||50.0	16|22|36|18|24||30.0	23|41|69|24|42||90.0												TGCAGCGTTGCCGGTGGGCAGGGGACAGATACGCAGTATTTT	36								CSVAGGQGTDTQYF		:::::::::0:-4:10:18:-4:-2:24:24:-3:42:::	TLML_20_	RNA
4740	CLONES_TRBTLML_20__baseline2_TCR-JV_cDNA_13_AGCCATGC_merged_170000.txt	6782	3	8.26128e-05	TGCAGCGTTGGTGGGGGAGTCATGAACACTGAAGCTTTCTTT	EEEEEEEEEEEEEEEEEEEEEEEEEEEEEEEEEEEEEEEEEE	TRBV29-1*00(280)	TRBD1*00(25),TRBD2*00(25)	TRBJ1-1*00(255)		700|710|734|0|10||50.0	18|23|36|12|17||25.0;25|30|48|14|19||25.0	17|40|68|19|42||115.0												TGCAGCGTTGGTGGGGGAGTCATGAACACTGAAGCTTTCTTT	36								CSVGGGVMNTEAFF		:::::::::0:-4:10:12:-6:-1:17:19:3:42:::	TLML_20_	RNA
4741	CLONES_TRBTLML_20__baseline2_TCR-JV_cDNA_13_AGCCATGC_merged_170000.txt	6783	3	8.26128e-05	TGCAGCGTTGGGGGGACGGAGAGTTCCTACGAGCAGTACTTC	EEEEEEEEEEEEEEEEEEEEEEEEEEEEEEEEEEEEEEEEEE	TRBV29-1*00(310)	TRBD1*00(25),TRBD2*00(25)	TRBJ2-7*00(234)		700|710|734|0|10||50.0	12|17|36|12|17||25.0;16|21|48|12|17||25.0	17|39|67|20|42|SC20T|94.0												TGCAGCGTTGGGGGGACGGAGAGTTCCTACGAGCAGTACTTC	36								CSVGGTESSYEQYF		:::::::::0:-4:10:12:0:-7:17:20:3:42:::	TLML_20_	RNA
4742	CLONES_TRBTLML_20__baseline2_TCR-JV_cDNA_13_AGCCATGC_merged_170000.txt	6784	3	8.26128e-05	TGCAGCGTTGACGAAAGGGGGACAAACGGAGGCTACACCTTC	EEEEEEEEEEEEEEEEEEEEEEEEEEEEEEEEEEEEEEEEEE	TRBV29-1*00(870.7)	TRBD1*00(30)	TRBJ1-2*00(163.3)		700|711|734|0|11||55.0	12|18|36|18|24||30.0	28|40|68|30|42||60.0												TGCAGCGTTGACGAAAGGGGGACAAACGGAGGCTACACCTTC	36								CSVDERGTNGGYTF		:::::::::0:-3:11:18:0:-6:24:30:-8:42:::	TLML_20_	RNA
4743	CLONES_TRBTLML_20__baseline2_TCR-JV_cDNA_13_AGCCATGC_merged_170000.txt	6785	3	8.26128e-05	TGCAGCGTTGAACCCGGGCTTAGCACAGATACGCAGTATTTT	EEEEEEEEEEEEEEEEEEEEEEEEEEEEEEEEEEEEEEEEEE	TRBV29-1*00(725)	TRBD1*00(30),TRBD2*00(30)	TRBJ2-3*00(250)		700|712|734|0|12||60.0	9|15|36|12|18||30.0;13|19|48|12|18||30.0	19|41|69|20|42||110.0												TGCAGCGTTGAACCCGGGCTTAGCACAGATACGCAGTATTTT	36								CSVEPGLSTDTQYF		:::::::::0:-2:12:12:3:-9:18:20:1:42:::	TLML_20_	RNA
4744	CLONES_TRBTLML_20__baseline2_TCR-JV_cDNA_13_AGCCATGC_merged_170000.txt	6786	3	8.26128e-05	TGCAGCGTTGAAGGGGGATCCGGCCCAGATACGCAGTATTTT	EEEEEEEEEEEEEEEEEEEEEEEEEEEEEEEEEEEEEEEEEE	TRBV29-1*00(325)		TRBJ2-3*00(225)		700|713|734|0|13||65.0		24|41|69|25|42||85.0												TGCAGCGTTGAAGGGGGATCCGGCCCAGATACGCAGTATTTT	36								CSVEGGSGPDTQYF		:::::::::0:-1:13:::::25:-4:42:::	TLML_20_	RNA
4745	CLONES_TRBTLML_20__baseline2_TCR-JV_cDNA_13_AGCCATGC_merged_170000.txt	6787	3	8.26128e-05	TGCAGCGTTGAAGATCCACGCGAATACAACATTCAGTACTTC	EEEEEEEEEEEEEEEEEEEEEEEEEEEEEEEEEEEEEEEEEE	TRBV29-1*00(585)		TRBJ2-4*00(140)		700|716|734|0|16||80.0		27|42|70|27|42||75.0												TGCAGCGTTGAAGATCCACGCGAATACAACATTCAGTACTTC	36								CSVEDPREYNIQYF		:::::::::0:2:16:::::27:-7:42:::	TLML_20_	RNA
4746	CLONES_TRBTLML_20__baseline2_TCR-JV_cDNA_13_AGCCATGC_merged_170000.txt	6788	3	8.26128e-05	TGCAGCGTTGAAGATGATCGGGGAGACTATGGCTACACCTTC	EEEEEEEEEEEEEEEEEEEEEEEEEEEEEEEEEEEEEEEEEE	TRBV29-1*00(255)	TRBD2*00(25)	TRBJ1-2*00(218.3)		700|715|734|0|15||75.0	25|30|48|20|25||25.0	23|40|68|25|42||85.0												TGCAGCGTTGAAGATGATCGGGGAGACTATGGCTACACCTTC	36								CSVEDDRGDYGYTF		:::::::::0:1:15:20:-9:-2:25:25:-3:42:::	TLML_20_	RNA
4747	CLONES_TRBTLML_20__baseline2_TCR-JV_cDNA_13_AGCCATGC_merged_170000.txt	6789	3	8.26128e-05	TGCAGCGTTGAAAGTGCTGGGAATGACTATGGCTACACCTTC	EEEEEEEEEEEEEEEEEEEEEEEEEEEEEEEEEEEEEEEEEE	TRBV29-1*00(119)		TRBJ1-2*00(225)		700|712|734|0|12||60.0		23|40|68|25|42||85.0												TGCAGCGTTGAAAGTGCTGGGAATGACTATGGCTACACCTTC	36								CSVESAGNDYGYTF		:::::::::0:-2:12:::::25:-3:42:::	TLML_20_	RNA
4748	CLONES_TRBTLML_20__baseline2_TCR-JV_cDNA_13_AGCCATGC_merged_170000.txt	6790	3	8.26128e-05	TGCAGCGTCTTTCTCGACAGCGGTTCAGATACGCAGTATTTT	EEEEEEEEEEEEEEEEEEEEEEEEEEEEEEEEEEEEEEEEEE	TRBV29-1*00(375)	TRBD1*00(25),TRBD2*00(25)	TRBJ2-3*00(219.7)		700|708|734|0|8||40.0	14|19|36|15|20||25.0;22|27|48|18|23||25.0	24|41|69|25|42||85.0												TGCAGCGTCTTTCTCGACAGCGGTTCAGATACGCAGTATTTT	36								CSVFLDSGSDTQYF		:::::::::0:-6:8:15:-2:-5:20:25:-4:42:::	TLML_20_	RNA
4749	CLONES_TRBTLML_20__baseline2_TCR-JV_cDNA_13_AGCCATGC_merged_170000.txt	6791	3	8.26128e-05	TGCAGCGTCCTTAGCGGGGGGAATTACAATGAGCAGTTCTTC	EEEEEEEEEEEEEEEEEEEEEEEEEEEEEEEEEEEEEEEEEE	TRBV29-1*00(375)	TRBD2*00(35)	TRBJ2-1*00(230)		700|708|734|0|8||40.0	21|28|48|11|18||35.0	24|42|70|24|42||90.0												TGCAGCGTCCTTAGCGGGGGGAATTACAATGAGCAGTTCTTC	36								CSVLSGGNYNEQFF		:::::::::0:-6:8:11:-5:-4:18:24:-4:42:::	TLML_20_	RNA
4750	CLONES_TRBTLML_20__baseline2_TCR-JV_cDNA_13_AGCCATGC_merged_170000.txt	6792	3	8.26128e-05	TGCAGCGTCGGACAGGGATGGGGGGAAAACATTCAGTACTTC	EEEEEEEEEEEEEEEEEEEEEEEEEEEEEEEEEEEEEEEEEE	TRBV29-1*00(270)	TRBD1*00(40)	TRBJ2-4*00(209)		700|708|734|0|8||40.0	13|21|36|9|17||40.0	25|42|70|25|42||85.0												TGCAGCGTCGGACAGGGATGGGGGGAAAACATTCAGTACTTC	36								CSVGQGWGENIQYF		:::::::::0:-6:8:9:-1:-3:17:25:-5:42:::	TLML_20_	RNA
4751	CLONES_TRBTLML_20__baseline2_TCR-JV_cDNA_13_AGCCATGC_merged_170000.txt	6793	3	8.26128e-05	TGCAGCGTCACGGGGGCAGGGGACTCCTACGAGCAGTACTTC	EEEEEEEEEEEEEEEEEEEEEEEEEEEEEEEEEEEEEEEEEE	TRBV29-1*00(350)	TRBD1*00(34)	TRBJ2-7*00(235)		700|708|734|0|8||40.0	12|22|36|12|22|SA15G|34.0	20|39|67|23|42||95.0												TGCAGCGTCACGGGGGCAGGGGACTCCTACGAGCAGTACTTC	36								CSVTGAGDSYEQYF		:::::::::0:-6:8:12:0:-2:22:23:0:42:::	TLML_20_	RNA
4752	CLONES_TRBTLML_20__baseline2_TCR-JV_cDNA_13_AGCCATGC_merged_170000.txt	6794	3	8.26128e-05	TGCAGCGTGCTCCCGAGCAGCGGGAGTTACGAGCAGTACTTC	EEEEEEEEEEEEEEEEEEEEEEEEEEEEEEEEEEEEEEEEEE	TRBV29-1*00(215)	TRBD2*00(40)	TRBJ2-7*00(215)		700|708|734|0|8||40.0	22|30|48|18|26||40.0	24|39|67|27|42||75.0												TGCAGCGTGCTCCCGAGCAGCGGGAGTTACGAGCAGTACTTC	36								CSVLPSSGSYEQYF		:::::::::0:-6:8:18:-6:-2:26:27:-4:42:::	TLML_20_	RNA
4753	CLONES_TRBTLML_20__baseline2_TCR-JV_cDNA_13_AGCCATGC_merged_170000.txt	6795	3	8.26128e-05	TGCAGCGTGATTGGTAGGGGGAGCGGAAACATTCAGTACTTC	EEEEEEEEEEEEEEEEEEEEEEEEEEEEEEEEEEEEEEEEEE	TRBV29-1*00(295)	TRBD1*00(30),TRBD2*00(29)	TRBJ2-4*00(220)		700|708|734|0|8||40.0	17|23|36|15|21||30.0;21|30|48|14|23|SC24G|29.0	26|42|70|26|42||80.0												TGCAGCGTGATTGGTAGGGGGAGCGGAAACATTCAGTACTTC	36								CSVIGRGSGNIQYF		:::::::::0:-6:8:15:-5:-1:21:26:-6:42:::	TLML_20_	RNA
4754	CLONES_TRBTLML_20__baseline2_TCR-JV_cDNA_13_AGCCATGC_merged_170000.txt	6796	3	8.26128e-05	TGCAGCGCTCGATATCCCCCCGGAGACTATGGCTACACCTTC	EEEEEEEEEEEEEEEEEEEEEEEEEEEEEEEEEEEEEEEEEE	TRBV29-1*00(490)	TRBD1*00(25),TRBD2*00(25)	TRBJ1-2*00(225)		700|707|734|0|7||35.0	1|6|36|15|20||25.0;13|18|48|18|23||25.0	23|40|68|25|42||85.0												TGCAGCGCTCGATATCCCCCCGGAGACTATGGCTACACCTTC	36								CSARYPPGDYGYTF		:::::::::0:-7:7:15:11:-18:20:25:-3:42:::	TLML_20_	RNA
4755	CLONES_TRBTLML_20__baseline2_TCR-JV_cDNA_13_AGCCATGC_merged_170000.txt	6797	3	8.26128e-05	TGCAGCGCCGGTGACGGGGGGAGGAATCAGCCCCAGCATTTT	EEEEEEEEEEEEEEEEEEEEEEEEEEEEEEEEEEEEEEEEEE	TRBV29-1*00(534.7)	TRBD2*00(30),TRBD1*00(29)	TRBJ1-5*00(230)		700|707|734|0|7||35.0	25|31|48|18|24||30.0;14|23|36|12|21|SA17G|29.0	24|42|70|24|42||90.0												TGCAGCGCCGGTGACGGGGGGAGGAATCAGCCCCAGCATTTT	36								CSAGDGGRNQPQHF		:::::::::0:-7:7:18:-9:-1:24:24:-4:42:::	TLML_20_	RNA
4756	CLONES_TRBTLML_20__baseline2_TCR-JV_cDNA_13_AGCCATGC_merged_170000.txt	6798	3	8.26128e-05	TGCAGCGCCACGTCTAGCGGGAGGTGGGATACGCAGTATTTT	EEEEEEEEEEEEEEEEEEEEEEEEEEEEEEEEEEEEEEEEEE	TRBV29-1*00(370)	TRBD2*00(55)	TRBJ2-3*00(215)		700|707|734|0|7||35.0	20|31|48|13|24||55.0	26|41|69|27|42||75.0												TGCAGCGCCACGTCTAGCGGGAGGTGGGATACGCAGTATTTT	36								CSATSSGRWDTQYF		:::::::::0:-7:7:13:-4:-1:24:27:-6:42:::	TLML_20_	RNA
4757	CLONES_TRBTLML_20__baseline2_TCR-JV_cDNA_13_AGCCATGC_merged_170000.txt	6799	3	8.26128e-05	TGCAGCGATGAACAGGGATGGTTTTCCTACGAGCAGTACTTC	EEEEEEEEEEEEEEEEEEEEEEEEEEEEEEEEEEEEEEEEEE	TRBV29-1*00(267.7)	TRBD1*00(25)	TRBJ2-7*00(88)		700|712|734|0|12|ST707A|44.0	16|21|36|12|17||25.0	21|39|67|24|42||90.0												TGCAGCGATGAACAGGGATGGTTTTCCTACGAGCAGTACTTC	36								CSDEQGWFSYEQYF		:::::::::0:-2:12:12:-4:-3:17:24:-1:42:::	TLML_20_	RNA
4758	CLONES_TRBTLML_20__baseline2_TCR-JV_cDNA_13_AGCCATGC_merged_170000.txt	6814	3	8.26128e-05	TGTGCCACCCGACCCATGCACTAATGAAAAACTGTTTTTT	EEEEEEEEEEEEEEEEEEEEEEEEEEEEEEEEEEEEEEEE	TRBV6-2*00(655),TRBV6-3*00(655)		TRBJ1-4*00(210)		516|523|553|0|7||35.0;516|523|553|0|7||35.0		22|43|71|19|40||105.0												TGTGCCACCCGACCCATGCACTAATGAAAAACTGTTTTTT	36								CATRPMH_NEKLFF		:::::::::0:-10:7:::::19:-2:40:::	TLML_20_	RNA
4759	CLONES_TRBTLML_20__baseline2_TCR-JV_cDNA_13_AGCCATGC_merged_170000.txt	6815	3	8.26128e-05	TGTGCCAGCAGCTTAGGTCCAATACAATGAGCAGTTCTTC	EEEEEEEEEEEEEEEEEEEEEEEEEEEEEEEEEEEEEEEE	TRBV7-2*00(425)		TRBJ2-1*00(230)		580|596|617|0|16||80.0		24|42|70|22|40||90.0												TGTGCCAGCAGCTTAGGTCCAATACAATGAGCAGTTCTTC	36								CASSLGP_YNEQFF		:::::::::0:-1:16:::::22:-4:40:::	TLML_20_	RNA
4760	CLONES_TRBTLML_20__baseline2_TCR-JV_cDNA_13_AGCCATGC_merged_170000.txt	6816	3	8.26128e-05	TGTGCCAGCAGCTTAGAAGACACCGGGGAGCTGTTTTTTT	EEEEEEEEEEEEEEEEEEEEEEEEEEEEEEEEEEEEEEEE	TRBV7-2*00(305),TRBV7-8*00(273)		TRBJ2-2*00(219)		580|596|617|0|16||80.0;567|583|604|0|16||80.0		23|43|71|19|40|I43T|79.0												TGTGCCAGCAGCTTAGAAGACACCGGGGAGCTGTTTTTTT	36								CASSLED_PGSCFF		:::::::::0:-1:16:::::19:-3:40:::	TLML_20_	RNA
4761	CLONES_TRBTLML_20__baseline2_TCR-JV_cDNA_13_AGCCATGC_merged_170000.txt	6817	3	8.26128e-05	TGTGCCAGCAGCTCAAAGGGGGTGTTCGGCCCAGTACTTC	EAEEEEEEEEEEEEEEEEEEEEEEEEEEEEEEEEEEEEEE	TRBV21-1*00(468.7)	TRBD1*00(30)	TRBJ2-5*00(189.7)		544|556|581|0|12||60.0	17|23|36|16|22||30.0	29|40|68|29|40||55.0												TGTGCCAGCAGCTCAAAGGGGGTGTTCGGCCCAGTACTTC	32								CASSSKG_CSAQYF		:::::::::0:-5:12:16:-5:-1:22:29:-9:40:::	TLML_20_	RNA
4762	CLONES_TRBTLML_20__baseline2_TCR-JV_cDNA_13_AGCCATGC_merged_170000.txt	6818	3	8.26128e-05	TGTGCCAGCAGGGGGGGCCGGGTTGAATGAGCAGTTCTTC	EEEEEEEEEEEEEEEEEEEEEEEEEEEEEEEEEEEEEEEE	TRBV21-1*00(370)	TRBD1*00(30)	TRBJ2-1*00(204.3)		544|555|581|0|11||55.0	18|24|36|12|18||30.0	27|42|70|25|40||75.0												TGTGCCAGCAGGGGGGGCCGGGTTGAATGAGCAGTTCTTC	36								CASRGGR_LNEQFF		:::::::::0:-6:11:12:-6:0:18:25:-7:40:::	TLML_20_	RNA
4763	CLONES_TRBTLML_20__baseline2_TCR-JV_cDNA_13_AGCCATGC_merged_170000.txt	6819	3	8.26128e-05	TGTGCCAGCAATCGGACAGGGGAAGTCACCCCTCCACTTT	EEEEEEEEEEEEEEEEEEEEEEEEEEEEEEEEEEEEEEEE	TRBV11-3*00(505),TRBV11-1*00(489),TRBV11-2*00(473)	TRBD1*00(45)	TRBJ1-6*00(199)		521|531|558|0|10||50.0;531|541|568|0|10||50.0;522|532|559|0|10||50.0	13|22|36|13|22||45.0	30|45|73|25|40||75.0												TGTGCCAGCAATCGGACAGGGGAAGTCACCCCTCCACTTT	36								CASNRTG_KSPLHF		:::::::::0:-7:10:13:-1:-2:22:25:-10:40:::	TLML_20_	RNA
4764	CLONES_TRBTLML_20__baseline2_TCR-JV_cDNA_13_AGCCATGC_merged_170000.txt	6826	3	8.26128e-05	TGCGCCAGCAGTGAGCGGGACCAACAATGAGCAGTTCTTC	EEEEEEEEEEEEEEEEEEEAEEEEEEEEEEEEEEEEEEEE	TRBV10-1*00(514)	TRBD1*00(30),TRBD2*00(30)	TRBJ2-1*00(225)		533|548|570|0|15||75.0	11|17|36|15|21||30.0;15|21|48|15|21||30.0	25|42|70|23|40||85.0												TGCGCCAGCAGTGAGCGGGACCAACAATGAGCAGTTCTTC	32								CASSERD_NNEQFF		:::::::::0:-2:15:15:1:-7:21:23:-5:40:::	TLML_20_	RNA
4765	CLONES_TRBTLML_20__baseline2_TCR-JV_cDNA_13_AGCCATGC_merged_170000.txt	6827	3	8.26128e-05	TGCGCCAGCAGGATGGGACAGAGTAAACATTCAGTACTTC	EEEEEEEEEEEEEEEEEEEEEEEEEEEEEEEEEEEEEEEE	TRBV10-1*00(494)	TRBD1*00(35)	TRBJ2-4*00(220)		533|544|570|0|11||55.0	12|19|36|14|21||35.0	26|42|70|24|40||80.0												TGCGCCAGCAGGATGGGACAGAGTAAACATTCAGTACTTC	36								CASRMGQ_VNIQYF		:::::::::0:-6:11:14:0:-5:21:24:-6:40:::	TLML_20_	RNA
4766	CLONES_TRBTLML_20__baseline2_TCR-JV_cDNA_13_AGCCATGC_merged_170000.txt	6864	3	8.26128e-05	TGTGCTCGGGACAGGTCGGGCTACAATGAGCAGTTCTTC	EEEEEEEEEEEEEEEEEEEEEEEEEEEEEEEEEEEEEEE	TRBV30*00(380)	TRBD1*00(45)	TRBJ2-1*00(235)		787|792|821|0|5||25.0	11|20|36|6|15||45.0	23|42|70|20|39||95.0												TGTGCTCGGGACAGGTCGGGCTACAATGAGCAGTTCTTC	36								CARDRSGYNEQFF		:::::::::0:-9:5:6:1:-4:15:20:-3:39:::	TLML_20_	RNA
4767	CLONES_TRBTLML_20__baseline2_TCR-JV_cDNA_13_AGCCATGC_merged_170000.txt	6908	3	8.26128e-05	TGTGCTAGTGCCCAGGACGGAAACACTGAAGCTTTCTTT	EEEEEEEEEEEEEEEEEEEEEEEEEEEEEEEEEEEEEEE	TRBV12-5*00(644.3)		TRBJ1-1*00(230)		530|540|567|0|10||50.0		22|40|68|21|39||90.0												TGTGCTAGTGCCCAGGACGGAAACACTGAAGCTTTCTTT	36								CASAQDGNTEAFF		:::::::::0:-7:10:::::21:-2:39:::	TLML_20_	RNA
4768	CLONES_TRBTLML_20__baseline2_TCR-JV_cDNA_13_AGCCATGC_merged_170000.txt	6909	3	8.26128e-05	TGTGCTAGTGGTTTGTGGGCCTCCTACGAGCAGTACTTC	EEEEEEEEEEEEEEEEEEEEEEEEEEEEEEEEEEEEEEE	TRBV12-5*00(640)		TRBJ2-7*00(235)		530|545|567|0|15||75.0		20|39|67|20|39||95.0												TGTGCTAGTGGTTTGTGGGCCTCCTACGAGCAGTACTTC	36								CASGLWASYEQYF		:::::::::0:-2:15:::::20:0:39:::	TLML_20_	RNA
4769	CLONES_TRBTLML_20__baseline2_TCR-JV_cDNA_13_AGCCATGC_merged_170000.txt	6910	3	8.26128e-05	TGTGCTAGTGGTTGGGACATACTCTACGAGCAGTACTTC	EEEEEEEEEEEEEEEEEEEEEEEEEEEEEEEEEEEEEEE	TRBV12-5*00(413.3)	TRBD1*00(30)	TRBJ2-7*00(220)		530|543|567|0|13||65.0	12|18|36|13|19||30.0	23|39|67|23|39||80.0												TGTGCTAGTGGTTGGGACATACTCTACGAGCAGTACTTC	36								CASGWDILYEQYF		:::::::::0:-4:13:13:0:-6:19:23:-3:39:::	TLML_20_	RNA
4770	CLONES_TRBTLML_20__baseline2_TCR-JV_cDNA_13_AGCCATGC_merged_170000.txt	6911	3	8.26128e-05	TGTGCTAGTGGTCCACTGCCTGCGGCGGAGCTGTTTTTT	EEEEEEEEEEEEEEEEEEEEEEEEEEEEEEEEEEEEEEE	TRBV12-5*00(171.3)		TRBJ2-2*00(110)		530|542|567|0|12||60.0		30|43|71|26|39||65.0												TGTGCTAGTGGTCCACTGCCTGCGGCGGAGCTGTTTTTT	36								CASGPLPAAELFF		:::::::::0:-5:12:::::26:-10:39:::	TLML_20_	RNA
4771	CLONES_TRBTLML_20__baseline2_TCR-JV_cDNA_13_AGCCATGC_merged_170000.txt	6913	3	8.26128e-05	TGTGCCTGTGGGACAGGGATCACAGATACGCAGTATTTT	EEEEEEEEEEEEEEEEEEEEEEEEEEEEEEEEEEEEEEE	TRBV30*00(289.7)	TRBD1*00(45)	TRBJ2-3*00(224.3)		787|795|821|0|8||40.0	12|21|36|9|18||45.0	22|41|69|20|39||95.0												TGTGCCTGTGGGACAGGGATCACAGATACGCAGTATTTT	36								CACGTGITDTQYF		:::::::::0:-6:8:9:0:-3:18:20:-2:39:::	TLML_20_	RNA
4772	CLONES_TRBTLML_20__baseline2_TCR-JV_cDNA_13_AGCCATGC_merged_170000.txt	6914	3	8.26128e-05	TGTGCCTGCATGAGGACCAAGAACACTGAAGCTTTCTTT	EEEEEEEEEEEEEEEEEEEEEEEEEEEEEEEEEEEEEEE	TRBV30*00(790)		TRBJ1-1*00(165)		787|795|821|0|8||40.0		21|40|68|20|39||95.0												TGTGCCTGCATGAGGACCAAGAACACTGAAGCTTTCTTT	36								CACMRTKNTEAFF		:::::::::0:-6:8:::::20:-1:39:::	TLML_20_	RNA
4773	CLONES_TRBTLML_20__baseline2_TCR-JV_cDNA_13_AGCCATGC_merged_170000.txt	6915	3	8.26128e-05	TGTGCCTGGACCTCCTCGGGGTGGACTGAAGCTTTCTTT	EEEEEEEEEEEEEEEEEEEEEEEEEEEEEEEEEEEEEEE	TRBV30*00(226.7)	TRBD2*00(25)	TRBJ1-1*00(188.3)		787|797|821|0|10||50.0	1|6|48|10|15||25.0	25|40|68|24|39||75.0												TGTGCCTGGACCTCCTCGGGGTGGACTGAAGCTTTCTTT	36								CAWTSSGWTEAFF		:::::::::0:-4:10:10:15:-26:15:24:-5:39:::	TLML_20_	RNA
4774	CLONES_TRBTLML_20__baseline2_TCR-JV_cDNA_13_AGCCATGC_merged_170000.txt	6916	3	8.26128e-05	TGTGCCTGGACCGAGACTGCCACCGGGGAGCTGTTTTTT	EEEEEEEEEAEEEAEEEEEEEEEEEEEEEEEEEEEEEEE	TRBV30*00(435)		TRBJ2-2*00(235)		787|797|821|0|10||50.0		24|43|71|20|39||95.0												TGTGCCTGGACCGAGACTGCCACCGGGGAGCTGTTTTTT	32								CAWTETATGELFF		:::::::::0:-4:10:::::20:-4:39:::	TLML_20_	RNA
4775	CLONES_TRBTLML_20__baseline2_TCR-JV_cDNA_13_AGCCATGC_merged_170000.txt	6917	3	8.26128e-05	TGTGCCTGGAGTTCCGGACAGAGCTACGAGCAGTACTTC	EEEEEEEEEEEEEEEEEEEEEEEEEEEEEEEEEEEEEEE	TRBV30*00(550)	TRBD1*00(30)	TRBJ2-7*00(220)		787|799|821|0|12||60.0	13|19|36|15|21||30.0	23|39|67|23|39||80.0												TGTGCCTGGAGTTCCGGACAGAGCTACGAGCAGTACTTC	36								CAWSSGQSYEQYF		:::::::::0:-2:12:15:-1:-5:21:23:-3:39:::	TLML_20_	RNA
4776	CLONES_TRBTLML_20__baseline2_TCR-JV_cDNA_13_AGCCATGC_merged_170000.txt	6918	3	8.26128e-05	TGTGCCTGGAGTGTACAGGGGACAGAGACCCAGTACTTC	EEEEEEEEEEEEEEEEEEEEEEEEEEEEEEEEEEEEEEE	TRBV30*00(719.3)	TRBD1*00(25),TRBD2*00(25)	TRBJ2-5*00(220)		787|804|821|0|17||85.0	12|17|36|18|23||25.0;16|21|48|18|23||25.0	24|40|68|23|39||80.0												TGTGCCTGGAGTGTACAGGGGACAGAGACCCAGTACTTC	36								CAWSVQGTETQYF		:::::::::0:3:17:18:0:-7:23:23:-4:39:::	TLML_20_	RNA
4777	CLONES_TRBTLML_20__baseline2_TCR-JV_cDNA_13_AGCCATGC_merged_170000.txt	6919	3	8.26128e-05	TGTGCCTGGAGTGTAACCAGGGTGAGTGAGCAGTTCTTC	EEEEEEEEEEEEEEEEEEEEEEEEEEEEEEEEEEEEEEE	TRBV30*00(220)	TRBD1*00(25)	TRBJ2-1*00(205)		787|802|821|0|15||75.0	16|21|36|17|22||25.0	29|42|70|26|39||65.0												TGTGCCTGGAGTGTAACCAGGGTGAGTGAGCAGTTCTTC	36								CAWSVTRVSEQFF		:::::::::0:1:15:17:-4:-3:22:26:-9:39:::	TLML_20_	RNA
4778	CLONES_TRBTLML_20__baseline2_TCR-JV_cDNA_13_AGCCATGC_merged_170000.txt	6920	3	8.26128e-05	TGTGCCTGGAGTGCCTGGTCGGGGGATGAGCAGTTCTTC	EEEEEEEEEEEEEEEEEEEEEEEEEEEEEEEEEEEEEEE	TRBV30*00(186)	TRBD1*00(25)	TRBJ2-1*00(210)		787|800|821|0|13||65.0	18|23|36|20|25||25.0	28|42|70|25|39||70.0												TGTGCCTGGAGTGCCTGGTCGGGGGATGAGCAGTTCTTC	36								CAWSAWSGDEQFF		:::::::::0:-1:13:20:-6:-1:25:25:-8:39:::	TLML_20_	RNA
4779	CLONES_TRBTLML_20__baseline2_TCR-JV_cDNA_13_AGCCATGC_merged_170000.txt	6921	3	8.26128e-05	TGTGCCTGGAGTGGATATAGCAATCAGCCCCAGCATTTT	EEEEEEEEEEEEEEEEEEEEEEEEEEEEEEEEEEEEEEE	TRBV30*00(570)		TRBJ1-5*00(260)		787|800|821|0|13||65.0		18|42|70|15|39||120.0												TGTGCCTGGAGTGGATATAGCAATCAGCCCCAGCATTTT	36								CAWSGYSNQPQHF		:::::::::0:-1:13:::::15:2:39:::	TLML_20_	RNA
4780	CLONES_TRBTLML_20__baseline2_TCR-JV_cDNA_13_AGCCATGC_merged_170000.txt	6922	3	8.26128e-05	TGTGCCTGGAGTAGCGGGGTAGAACCTGAAGCTTTCTTT	EEEEEEEEEEEEEEEEEEEEEEEEEEEEEEEEEEEEEEE	TRBV30*00(410)	TRBD2*00(30)	TRBJ1-1*00(210)		787|799|821|0|12||60.0	22|28|48|12|18||30.0	26|40|68|25|39||70.0												TGTGCCTGGAGTAGCGGGGTAGAACCTGAAGCTTTCTTT	36								CAWSSGVEPEAFF		:::::::::0:-2:12:12:-6:-4:18:25:-6:39:::	TLML_20_	RNA
4781	CLONES_TRBTLML_20__baseline2_TCR-JV_cDNA_13_AGCCATGC_merged_170000.txt	6923	3	8.26128e-05	TGTGCCTGGAGTAACCAGTTTCTCAATGAGCAGTTCTTC	EEEEEEEEEEEEEEEEEEEEEEEEEEEEEEEEEEEEEEE	TRBV30*00(364.7)		TRBJ2-1*00(220)		787|799|821|0|12||60.0		26|42|70|23|39||80.0												TGTGCCTGGAGTAACCAGTTTCTCAATGAGCAGTTCTTC	36								CAWSNQFLNEQFF		:::::::::0:-2:12:::::23:-6:39:::	TLML_20_	RNA
4782	CLONES_TRBTLML_20__baseline2_TCR-JV_cDNA_13_AGCCATGC_merged_170000.txt	6935	3	8.26128e-05	TGTGCCGCTAGGGGTTCGGGATACAATGAGCAGTTCTTC	EEEEEEEEEEEEEEAEEEEEEEEEEEEEEEEEEEEEEEE	TRBV30*00(875)	TRBD1*00(25),TRBD2*00(25)	TRBJ2-1*00(230)		787|793|821|0|6||30.0	11|16|36|16|21||25.0;7|12|48|6|11||25.0	24|42|70|21|39||90.0												TGTGCCGCTAGGGGTTCGGGATACAATGAGCAGTTCTTC	32								CAARGSGYNEQFF		:::::::::0:-8:6:16:1:-8:21:21:-4:39:::	TLML_20_	RNA
4783	CLONES_TRBTLML_20__baseline2_TCR-JV_cDNA_13_AGCCATGC_merged_170000.txt	6938	3	8.26128e-05	TGTGCCGCGTCAAGGACAAGCAACAATGAGCAGTTCTTC	EEEEEEEEEEEEEEEEEEEEEEEEEEEEEEEEEEEEEEE	TRBV10-3*00(120),TRBV6-1*00(120),TRBV6-4*00(120),TRBV6-5*00(120),TRBV6-6*00(120)	TRBD1*00(25)	TRBJ2-1*00(225)		533|539|570|0|6||30.0;516|522|553|0|6||30.0;518|524|555|0|6||30.0;519|525|556|0|6||30.0;516|522|553|0|6||30.0	13|18|36|13|18||25.0	25|42|70|22|39||85.0												TGTGCCGCGTCAAGGACAAGCAACAATGAGCAGTTCTTC	36								CAASRTSNNEQFF		:::::::::0:-11:6:13:-1:-6:18:22:-5:39:::	TLML_20_	RNA
4784	CLONES_TRBTLML_20__baseline2_TCR-JV_cDNA_13_AGCCATGC_merged_170000.txt	6940	3	8.26128e-05	TGTGCCGGCGCCAAGCTAGGGGGCTATGGCTACACCTTC	EEEEEEEEEEEEEEEEEEEEEEEEEEEEEEEEEEEEEEE	TRBV11-1*00(135),TRBV7-9*00(135)	TRBD1*00(30)	TRBJ1-2*00(220)		531|537|568|0|6||30.0;556|562|593|0|6||30.0	17|23|36|17|23||30.0	24|40|68|23|39||80.0												TGTGCCGGCGCCAAGCTAGGGGGCTATGGCTACACCTTC	36								CAGAKLGGYGYTF		:::::::::0:-11:6:17:-5:-1:23:23:-4:39:::	TLML_20_	RNA
4785	CLONES_TRBTLML_20__baseline2_TCR-JV_cDNA_13_AGCCATGC_merged_170000.txt	6942	3	8.26128e-05	TGTGCCATCACCCGACGCGTGGCAGGGGAAGCTTTCTTT	EEEEEEEEEEEEEEEEEEEEEEEEEEEEEAEEEEEEEEE	TRBV10-3*00(245)	TRBD1*00(25)	TRBJ1-1*00(200)		533|543|570|0|10||50.0	16|21|36|22|27||25.0	28|40|68|27|39||60.0												TGTGCCATCACCCGACGCGTGGCAGGGGAAGCTTTCTTT	32								CAITRRVAGEAFF		:::::::::0:-7:10:22:-4:-3:27:27:-8:39:::	TLML_20_	RNA
4786	CLONES_TRBTLML_20__baseline2_TCR-JV_cDNA_13_AGCCATGC_merged_170000.txt	6943	3	8.26128e-05	TGTGCCATCAGTGCGCCAGGGGGAGAGACCCAGTACTTC	EEEEEEEEEEEEEEEEEEEEEEEEEEEEEEEEEEEEEEE	TRBV10-3*00(1010.7)	TRBD1*00(35)	TRBJ2-5*00(220)		533|546|570|0|13||65.0	16|23|36|16|23||35.0	24|40|68|23|39||80.0												TGTGCCATCAGTGCGCCAGGGGGAGAGACCCAGTACTTC	36								CAISAPGGETQYF		:::::::::0:-4:13:16:-4:-1:23:23:-4:39:::	TLML_20_	RNA
4787	CLONES_TRBTLML_20__baseline2_TCR-JV_cDNA_13_AGCCATGC_merged_170000.txt	6944	3	8.26128e-05	TGTGCCATCAGTGAGGGGCAGTACAATGAGCAGTTCTTC	EEEEEEEEEEEEEEEEEEEEEEEEEEEEEEEEEEEEEEE	TRBV10-3*00(769)		TRBJ2-1*00(230)		533|548|570|0|15||75.0		24|42|70|21|39||90.0												TGTGCCATCAGTGAGGGGCAGTACAATGAGCAGTTCTTC	36								CAISEGQYNEQFF		:::::::::0:-2:15:::::21:-4:39:::	TLML_20_	RNA
4788	CLONES_TRBTLML_20__baseline2_TCR-JV_cDNA_13_AGCCATGC_merged_170000.txt	6945	3	8.26128e-05	TGTGCCATCAGGCCGACAGAGAACAATGAGCAGTTCTTC	EEEEEEEEEEEEEEEEEEEEEEEEEEEEEEEEEEEEEEE	TRBV10-3*00(794)	TRBD1*00(25)	TRBJ2-1*00(125)		533|544|570|0|11||55.0	14|19|36|14|19||25.0	25|42|70|22|39||85.0												TGTGCCATCAGGCCGACAGAGAACAATGAGCAGTTCTTC	36								CAIRPTENNEQFF		:::::::::0:-6:11:14:-2:-5:19:22:-5:39:::	TLML_20_	RNA
4789	CLONES_TRBTLML_20__baseline2_TCR-JV_cDNA_13_AGCCATGC_merged_170000.txt	6946	3	8.26128e-05	TGTGCCATCAGAGGCGGAAATCAAGAGACCCAGTACTTC	EEEEEEEEEEEEEEEEEEEEEEEEEEEEEEEEEEEEEEE	TRBV10-3*00(550)		TRBJ2-5*00(230)		533|544|570|0|11||55.0		22|40|68|21|39||90.0												TGTGCCATCAGAGGCGGAAATCAAGAGACCCAGTACTTC	36								CAIRGGNQETQYF		:::::::::0:-6:11:::::21:-2:39:::	TLML_20_	RNA
4790	CLONES_TRBTLML_20__baseline2_TCR-JV_cDNA_13_AGCCATGC_merged_170000.txt	6947	3	8.26128e-05	TGTGCCATGGGGCGGGGGGGGCCGTACGAGCAGTACTTC	EEEEEEEEEEEEEEEEEEEEEEEEEEEEEEEEEEEEEEE	TRBV19*00(140)	TRBD1*00(30),TRBD2*00(29)	TRBJ2-7*00(215)		559|566|596|0|7||35.0	18|24|36|16|22||30.0;23|32|48|11|20|SA28G|29.0	24|39|67|24|39||75.0												TGTGCCATGGGGCGGGGGGGGCCGTACGAGCAGTACTTC	36								CAMGRGGPYEQYF		:::::::::0:-10:7:16:-6:0:22:24:-4:39:::	TLML_20_	RNA
4791	CLONES_TRBTLML_20__baseline2_TCR-JV_cDNA_13_AGCCATGC_merged_170000.txt	6948	3	8.26128e-05	TGTGCCATAACAGGGGGCCGCAATCAGCCCCAGCATTTT	EEEEEEEEEEEEEEEEEEEEEEEEEEEEEAAAAA?????	TRBV15*00(669)	TRBD1*00(45)	TRBJ1-5*00(75)		552|559|589|0|7||35.0	15|24|36|9|18||45.0	22|42|70|19|39||100.0												TGTGCCATAACAGGGGGCCGCAATCAGCCCCAGCATTTT	30								CAITGGRNQPQHF		:::::::::0:-10:7:9:-3:0:18:19:-2:39:::	TLML_20_	RNA
4792	CLONES_TRBTLML_20__baseline2_TCR-JV_cDNA_13_AGCCATGC_merged_170000.txt	6953	3	8.26128e-05	TGTGCCACCCGAGCCGGGATAAACTATGGCTACACCTTC	EEEEEEEEEEEEEEEEEEEEEEEEEEEEEEEEEEEEEEE	TRBV27*00(759.7)	TRBD1*00(30),TRBD2*00(30)	TRBJ1-2*00(130)		556|563|593|0|7||35.0	10|16|36|13|19||30.0;14|20|48|13|19||30.0	22|40|68|21|39||90.0												TGTGCCACCCGAGCCGGGATAAACTATGGCTACACCTTC	36								CATRAGINYGYTF		:::::::::0:-10:7:13:2:-8:19:21:-2:39:::	TLML_20_	RNA
4793	CLONES_TRBTLML_20__baseline2_TCR-JV_cDNA_13_AGCCATGC_merged_170000.txt	6954	3	8.26128e-05	TGTGCCACCGCACGAGGGGCTGAGAGTGGCTACACCTTC	EEEEEEEEEEEEEEEEEEEEEEEEEEEEEEEEEEEEEEE	TRBV4-2*00(285),TRBV4-3*00(269)	TRBD1*00(25),TRBD2*00(25)	TRBJ1-2*00(205)		537|544|574|0|7||35.0;537|544|574|0|7|SC539T|19.0	17|22|36|14|19||25.0;27|32|48|13|18||25.0	27|40|68|26|39||65.0												TGTGCCACCGCACGAGGGGCTGAGAGTGGCTACACCTTC	36								CATARGAESGYTF		:::::::::0:-10:7:14:-5:-2:19:26:-7:39:::	TLML_20_	RNA
4794	CLONES_TRBTLML_20__baseline2_TCR-JV_cDNA_13_AGCCATGC_merged_170000.txt	6955	3	8.26128e-05	TGTGCCACCACAGGGACTGAGAATCAGCCCCAGCATTTT	EEEEEEEEEEEEEEEEEEEEEEEEEEEEEEEEEEEEEEE	TRBV10-3*00(205)	TRBD1*00(30),TRBD2*00(30)	TRBJ1-5*00(230)		533|540|570|0|7||35.0	15|21|36|9|15||30.0;16|22|48|12|18||30.0	24|42|70|21|39||90.0												TGTGCCACCACAGGGACTGAGAATCAGCCCCAGCATTTT	36								CATTGTENQPQHF		:::::::::0:-10:7:9:-3:-3:15:21:-4:39:::	TLML_20_	RNA
4795	CLONES_TRBTLML_20__baseline2_TCR-JV_cDNA_13_AGCCATGC_merged_170000.txt	6956	3	8.26128e-05	TGTGCCACCAGTGTAGGGGACCTCGAGACCCAGTACTTC	EEEEEEEEEEEEEEEEEEEEEEEEEEEEEEEEEEEEEEE	TRBV24-1*00(884.7)	TRBD1*00(25),TRBD2*00(25)	TRBJ2-5*00(215)		559|572|597|0|13||65.0	12|17|36|16|21||25.0;16|21|48|16|21||25.0	25|40|68|24|39||75.0												TGTGCCACCAGTGTAGGGGACCTCGAGACCCAGTACTTC	36								CATSVGDLETQYF		:::::::::0:-5:13:16:0:-7:21:24:-5:39:::	TLML_20_	RNA
4796	CLONES_TRBTLML_20__baseline2_TCR-JV_cDNA_13_AGCCATGC_merged_170000.txt	6957	3	8.26128e-05	TGTGCCACCAGTGATTTGATAGTCGGGGAGCTGTTTTTT	EEEEEEEEEEEEEEEEEEEEEEEEEEEEEEEEEEEEEEE	TRBV24-1*00(655)		TRBJ2-2*00(220)		559|577|597|0|18||90.0		27|43|71|23|39||80.0												TGTGCCACCAGTGATTTGATAGTCGGGGAGCTGTTTTTT	36								CATSDLIVGELFF		:::::::::0:0:18:::::23:-7:39:::	TLML_20_	RNA
4797	CLONES_TRBTLML_20__baseline2_TCR-JV_cDNA_13_AGCCATGC_merged_170000.txt	6958	3	8.26128e-05	TGTGCCACCAGTGACAGGGAGCGCAATGAGCAGTTCTTC	EEEEEEEEEEEEEEEEEEEEEEEEEEEEEEEEEEEEEEE	TRBV24-1*00(895)	TRBD1*00(29),TRBD2*00(25)	TRBJ2-1*00(220)		559|573|597|0|14||70.0	16|25|36|14|23|SG21A|29.0;25|30|48|16|21||25.0	26|42|70|23|39||80.0												TGTGCCACCAGTGACAGGGAGCGCAATGAGCAGTTCTTC	36								CATSDRERNEQFF		:::::::::0:-4:14:14:-4:1:23:23:-6:39:::	TLML_20_	RNA
4798	CLONES_TRBTLML_20__baseline2_TCR-JV_cDNA_13_AGCCATGC_merged_170000.txt	6959	3	8.26128e-05	TGTGCCACCAGCGGAGATGGGGGGGGCGAGCAGTACTTC	EEEEEEEAEEEEEEEEEEEEAEEEEEAEEEEEEEEEEEE	TRBV24-1*00(875)	TRBD1*00(25)	TRBJ2-7*00(199.7)		559|570|597|0|11||55.0	18|23|36|18|23||25.0	26|39|67|26|39||65.0												TGTGCCACCAGCGGAGATGGGGGGGGCGAGCAGTACTTC	32								CATSGDGGGEQYF		:::::::::0:-7:11:18:-6:-1:23:26:-6:39:::	TLML_20_	RNA
4799	CLONES_TRBTLML_20__baseline2_TCR-JV_cDNA_13_AGCCATGC_merged_170000.txt	6960	3	8.26128e-05	TGTGCCACCAGCAGAGAGTTGGCAGATACGCAGTATTTT	EEEEEEEEEEEEEEEEEEEEEEEEEEEEEEEEEEEEEEE	TRBV15*00(339)		TRBJ2-3*00(225)		552|569|589|0|17||85.0		24|41|69|22|39||85.0												TGTGCCACCAGCAGAGAGTTGGCAGATACGCAGTATTTT	36								CATSRELADTQYF		:::::::::0:0:17:::::22:-4:39:::	TLML_20_	RNA
4800	CLONES_TRBTLML_20__baseline2_TCR-JV_cDNA_13_AGCCATGC_merged_170000.txt	6961	3	8.26128e-05	TGTGCCACCAGGACTAGCGGGAACAATGAGCAGTTCTTC	EEEEEEEEEEEEEEEEEEEEEEEEEEEEEEEEEEEEEEE	TRBV5-4*00(509),TRBV5-8*00(461)	TRBD2*00(55)	TRBJ2-1*00(225)		549|560|585|0|11|SG556C|39.0;551|562|587|0|11|SG558C|39.0	18|29|48|11|22||55.0	25|42|70|22|39||85.0												TGTGCCACCAGGACTAGCGGGAACAATGAGCAGTTCTTC	36								CATRTSGNNEQFF		:::::::::0:-5:11:11:-2:-3:22:22:-5:39:::	TLML_20_	RNA
4801	CLONES_TRBTLML_20__baseline2_TCR-JV_cDNA_13_AGCCATGC_merged_170000.txt	6962	3	8.26128e-05	TGTGCCACCAGAGACGGTTACACCGGGGAGCTGTTTTTT	EEEEEEEEEEEEEEEEEEEEEEEEEEEEEEEEEEEEEEE	TRBV24-1*00(285)		TRBJ2-2*00(240)		559|570|597|0|11||55.0		23|43|71|19|39||100.0												TGTGCCACCAGAGACGGTTACACCGGGGAGCTGTTTTTT	36								CATRDGYTGELFF		:::::::::0:-7:11:::::19:-3:39:::	TLML_20_	RNA
4802	CLONES_TRBTLML_20__baseline2_TCR-JV_cDNA_13_AGCCATGC_merged_170000.txt	6964	3	8.26128e-05	TGTGCCAGTTTGGGCTTTCGCCCCTACGAGCAGTACTTC	EEEEEEEEEEEEEEEEEEEEEEEEEEEEEEEEEEEEEEE	TRBV28*00(85)		TRBJ2-7*00(225)		564|572|601|0|8||40.0		22|39|67|22|39||85.0												TGTGCCAGTTTGGGCTTTCGCCCCTACGAGCAGTACTTC	36								CASLGFRPYEQYF		:::::::::0:-9:8:::::22:-2:39:::	TLML_20_	RNA
4803	CLONES_TRBTLML_20__baseline2_TCR-JV_cDNA_13_AGCCATGC_merged_170000.txt	6965	3	8.26128e-05	TGTGCCAGTTGCGGGACAGGGTACTACGAGCAGTACTTC	EEEEEEEEEEEEEEEEEEEEEEEEEEEEEEEEEEEEEEE	TRBV12-3*00(775),TRBV12-4*00(775)	TRBD1*00(50)	TRBJ2-7*00(220)		530|538|567|0|8||40.0;530|538|567|0|8||40.0	11|21|36|11|21||50.0	23|39|67|23|39||80.0												TGTGCCAGTTGCGGGACAGGGTACTACGAGCAGTACTTC	36								CASCGTGYYEQYF		:::::::::0:-9:8:11:1:-3:21:23:-3:39:::	TLML_20_	RNA
4804	CLONES_TRBTLML_20__baseline2_TCR-JV_cDNA_13_AGCCATGC_merged_170000.txt	6966	3	8.26128e-05	TGTGCCAGTGGTAAAAGGGCTCCTCGCGAGCAGTACTTC	EEEEEEEEEEEEEEEEEEEEEEEEEEEEEEEEEEEEEEE	TRBV12-3*00(214),TRBV12-4*00(214)	TRBD2*00(25)	TRBJ2-7*00(205)		530|538|567|0|8||40.0;530|538|567|0|8||40.0	28|33|48|15|20||25.0	26|39|67|26|39||65.0												TGTGCCAGTGGTAAAAGGGCTCCTCGCGAGCAGTACTTC	36								CASGKRAPREQYF		:::::::::0:-9:8:15:-12:1:20:26:-6:39:::	TLML_20_	RNA
4805	CLONES_TRBTLML_20__baseline2_TCR-JV_cDNA_13_AGCCATGC_merged_170000.txt	6967	3	8.26128e-05	TGTGCCAGTATAGGCAGGGGGGACACTGAAGCTTTCTTT	EEEEEEEEEEEEAEEEEEEEEEEEEEEEEEEEEEEEEEE	TRBV19*00(1040)	TRBD1*00(35)	TRBJ1-1*00(225)		559|569|596|0|10||50.0	16|23|36|14|21||35.0	23|40|68|22|39||85.0												TGTGCCAGTATAGGCAGGGGGGACACTGAAGCTTTCTTT	32								CASIGRGDTEAFF		:::::::::0:-7:10:14:-4:-1:21:22:-3:39:::	TLML_20_	RNA
4806	CLONES_TRBTLML_20__baseline2_TCR-JV_cDNA_13_AGCCATGC_merged_170000.txt	6968	3	8.26128e-05	TGTGCCAGTAGTTTCGGGGCGAATCAGCCCCAGCATTTT	EEEEEEEEEEEEEEEEEEEEEEEEEEEEEEEEEEEEEEE	TRBV19*00(130)	TRBD1*00(30)	TRBJ1-5*00(230)		559|571|596|0|12||60.0	19|25|36|15|21||30.0	24|42|70|21|39||90.0												TGTGCCAGTAGTTTCGGGGCGAATCAGCCCCAGCATTTT	36								CASSFGANQPQHF		:::::::::0:-5:12:15:-7:1:21:21:-4:39:::	TLML_20_	RNA
4807	CLONES_TRBTLML_20__baseline2_TCR-JV_cDNA_13_AGCCATGC_merged_170000.txt	6969	3	8.26128e-05	TGTGCCAGTAGTCCGAGCCCCTGGCACGAGCAGTACTTC	EEEEEEEEEEEEEEEEEEEEEEEEEEEEEEEEEEEEEEA	TRBV19*00(845)	TRBD1*00(30)	TRBJ2-7*00(90)		559|571|596|0|12||60.0	2|8|36|17|23||30.0	25|39|67|25|39||70.0												TGTGCCAGTAGTCCGAGCCCCTGGCACGAGCAGTACTTC	32								CASSPSPWHEQYF		:::::::::0:-5:12:17:10:-16:23:25:-5:39:::	TLML_20_	RNA
4808	CLONES_TRBTLML_20__baseline2_TCR-JV_cDNA_13_AGCCATGC_merged_170000.txt	6970	3	8.26128e-05	TGTGCCAGTAGTATTCGCGGGAGCTACGAGCAGTACTTC	EEEEEEEEEEEEEEEEEEEEEEEEEEEEEEEEEEEEEEE	TRBV19*00(291.3)	TRBD2*00(35)	TRBJ2-7*00(105)		559|573|596|0|14||70.0	23|30|48|16|23||35.0	23|39|67|23|39||80.0												TGTGCCAGTAGTATTCGCGGGAGCTACGAGCAGTACTTC	36								CASSIRGSYEQYF		:::::::::0:-3:14:16:-7:-2:23:23:-3:39:::	TLML_20_	RNA
4809	CLONES_TRBTLML_20__baseline2_TCR-JV_cDNA_13_AGCCATGC_merged_170000.txt	6971	3	8.26128e-05	TGTGCCAGTAGTATGATTGACACCGGGGAGCTGTTTTTT	EEEEEEEEEEEEEEEEEEEEEEEEEAEEEEEEEEEEEEE	TRBV19*00(210)		TRBJ2-2*00(240)		559|573|596|0|14||70.0		23|43|71|19|39||100.0												TGTGCCAGTAGTATGATTGACACCGGGGAGCTGTTTTTT	32								CASSMIDTGELFF		:::::::::0:-3:14:::::19:-3:39:::	TLML_20_	RNA
4810	CLONES_TRBTLML_20__baseline2_TCR-JV_cDNA_13_AGCCATGC_merged_170000.txt	6972	3	8.26128e-05	TGTGCCAGTAGTATGACTAGCGCATACGAGCAGTACTTC	EEEEEEEEEEEEEEEEEEEEEEEEEEEEEEEEEEEEEEE	TRBV19*00(410)	TRBD2*00(40)	TRBJ2-7*00(215)		559|573|596|0|14||70.0	18|26|48|14|22||40.0	24|39|67|24|39||75.0												TGTGCCAGTAGTATGACTAGCGCATACGAGCAGTACTTC	36								CASSMTSAYEQYF		:::::::::0:-3:14:14:-2:-6:22:24:-4:39:::	TLML_20_	RNA
4811	CLONES_TRBTLML_20__baseline2_TCR-JV_cDNA_13_AGCCATGC_merged_170000.txt	6973	3	8.26128e-05	TGTGCCAGTAGTATAGGGAGGTACAATGAGCAGTTCTTC	EEEEEEEEEEEEEEEEEEEEEEEEEEEEEEEEEEEEEEE	TRBV19*00(430)	TRBD2*00(25)	TRBJ2-1*00(230)		559|575|596|0|16||80.0	26|31|48|16|21||25.0	24|42|70|21|39||90.0												TGTGCCAGTAGTATAGGGAGGTACAATGAGCAGTTCTTC	36								CASSIGRYNEQFF		:::::::::0:-1:16:16:-10:-1:21:21:-4:39:::	TLML_20_	RNA
4812	CLONES_TRBTLML_20__baseline2_TCR-JV_cDNA_13_AGCCATGC_merged_170000.txt	6974	3	8.26128e-05	TGTGCCAGTAGTATAGGAGGCAATCAGCCCCAGCATTTT	EEEEEEEEEEEEEEEEEEEEEEEEEEEEEEEEEEEEEEE	TRBV19*00(335)		TRBJ1-5*00(240)		559|575|596|0|16||80.0		22|42|70|19|39||100.0												TGTGCCAGTAGTATAGGAGGCAATCAGCCCCAGCATTTT	36								CASSIGGNQPQHF		:::::::::0:-1:16:::::19:-2:39:::	TLML_20_	RNA
4813	CLONES_TRBTLML_20__baseline2_TCR-JV_cDNA_13_AGCCATGC_merged_170000.txt	6975	3	8.26128e-05	TGTGCCAGTAGTATAAGGGCGGGGGAGACCCAGTACTTC	EEEEEEEEEEEEEEEEEEEEEEEEEEEEEEEEEEEEEEE	TRBV19*00(305)	TRBD1*00(25),TRBD2*00(25)	TRBJ2-5*00(215)		559|574|596|0|15||75.0	20|25|36|16|21||25.0;23|28|48|18|23||25.0	25|40|68|24|39||75.0												TGTGCCAGTAGTATAAGGGCGGGGGAGACCCAGTACTTC	36								CASSIRAGETQYF		:::::::::0:-2:15:16:-8:1:21:24:-5:39:::	TLML_20_	RNA
4814	CLONES_TRBTLML_20__baseline2_TCR-JV_cDNA_13_AGCCATGC_merged_170000.txt	6976	3	8.26128e-05	TGTGCCAGTAGTATAAGGACATCTTCCATTCAGTACTTC	EEEEEEEEEEEEEEEEEEEEEEEEEEEEEEEEEEEEEEE	TRBV19*00(343)	TRBD1*00(25)	TRBJ2-4*00(205)		559|574|596|0|15||75.0	13|18|36|16|21||25.0	29|42|70|26|39||65.0												TGTGCCAGTAGTATAAGGACATCTTCCATTCAGTACTTC	36								CASSIRTSSIQYF		:::::::::0:-2:15:16:-1:-6:21:26:-9:39:::	TLML_20_	RNA
4815	CLONES_TRBTLML_20__baseline2_TCR-JV_cDNA_13_AGCCATGC_merged_170000.txt	6977	3	8.26128e-05	TGTGCCAGTAGTATAAAAGTTAATCAGCCCCAGCATTTT	EEEEEEEEEEEEEEEEEEEEEEEEEEEEEEEEEEEEEEE	TRBV19*00(575)		TRBJ1-5*00(230)		559|574|596|0|15||75.0		24|42|70|21|39||90.0												TGTGCCAGTAGTATAAAAGTTAATCAGCCCCAGCATTTT	36								CASSIKVNQPQHF		:::::::::0:-2:15:::::21:-4:39:::	TLML_20_	RNA
4816	CLONES_TRBTLML_20__baseline2_TCR-JV_cDNA_13_AGCCATGC_merged_170000.txt	6978	3	8.26128e-05	TGTGCCAGTAGTACCCTCTCAGGGGGAGAGCAGTACTTC	EEEEEEEEEEEEEEEEEEEEEEEEEEEEEEEEEEEEEEE	TRBV19*00(1070)	TRBD1*00(35)	TRBJ2-7*00(200)		559|572|596|0|13||65.0	16|23|36|19|26||35.0	27|39|67|27|39||60.0												TGTGCCAGTAGTACCCTCTCAGGGGGAGAGCAGTACTTC	36								CASSTLSGGEQYF		:::::::::0:-4:13:19:-4:-1:26:27:-7:39:::	TLML_20_	RNA
4817	CLONES_TRBTLML_20__baseline2_TCR-JV_cDNA_13_AGCCATGC_merged_170000.txt	6979	3	8.26128e-05	TGTGCCAGTAGTACGACACCGAACACTGAAGCTTTCTTT	EEEEEEEEEEEEEEEEEEEEEEEEEEEEEEEEEEEEEEE	TRBV19*00(656.7)		TRBJ1-1*00(180)		559|572|596|0|13||65.0		21|40|68|20|39||95.0												TGTGCCAGTAGTACGACACCGAACACTGAAGCTTTCTTT	36								CASSTTPNTEAFF		:::::::::0:-4:13:::::20:-1:39:::	TLML_20_	RNA
4818	CLONES_TRBTLML_20__baseline2_TCR-JV_cDNA_13_AGCCATGC_merged_170000.txt	6980	3	8.26128e-05	TGTGCCAGTAGTACGACAGGTTACACTGAAGCTTTCTTT	EEEEEEEEEEEEEEEEEEEEEEEEEEEEEEEEEEEEEEE	TRBV19*00(415)	TRBD1*00(30)	TRBJ1-1*00(225)		559|572|596|0|13||65.0	14|20|36|14|20||30.0	23|40|68|22|39||85.0												TGTGCCAGTAGTACGACAGGTTACACTGAAGCTTTCTTT	36								CASSTTGYTEAFF		:::::::::0:-4:13:14:-2:-4:20:22:-3:39:::	TLML_20_	RNA
4819	CLONES_TRBTLML_20__baseline2_TCR-JV_cDNA_13_AGCCATGC_merged_170000.txt	6981	3	8.26128e-05	TGTGCCAGTAGTAGAGGGGACCAAGAGACCCAGTACTTC	EEEEEEEEEEEEEEEEEEEEEEEEEEEEEEEEEEEEEEE	TRBV19*00(995)	TRBD1*00(25),TRBD2*00(25)	TRBJ2-5*00(240)		559|572|596|0|13||65.0	17|22|36|14|19||25.0;27|32|48|13|18||25.0	20|40|68|19|39||100.0												TGTGCCAGTAGTAGAGGGGACCAAGAGACCCAGTACTTC	36								CASSRGDQETQYF		:::::::::0:-4:13:14:-5:-2:19:19:0:39:::	TLML_20_	RNA
4820	CLONES_TRBTLML_20__baseline2_TCR-JV_cDNA_13_AGCCATGC_merged_170000.txt	6982	3	8.26128e-05	TGTGCCAGTAGGGACTGGGGGAAAAACATTCAGTACTTC	EEEEEEEEEEEEEEEEEEEEEEEEEEEEEEEEEEEEEEE	TRBV12-3*00(134),TRBV12-4*00(134)	TRBD1*00(39)	TRBJ2-4*00(230)		530|538|567|0|8||40.0;530|538|567|0|8||40.0	12|23|36|10|21|SA17T|39.0	24|42|70|21|39||90.0												TGTGCCAGTAGGGACTGGGGGAAAAACATTCAGTACTTC	36								CASRDWGKNIQYF		:::::::::0:-9:8:10:0:-1:21:21:-4:39:::	TLML_20_	RNA
4821	CLONES_TRBTLML_20__baseline2_TCR-JV_cDNA_13_AGCCATGC_merged_170000.txt	6983	3	8.26128e-05	TGTGCCAGTAACGACCACACCGTCTATGGCTACACCTTC	EEEEEEEEEEEEEEEEEEEEEEEEEEEEEEEEEEEEEEE	TRBV19*00(290)		TRBJ1-2*00(220)		559|569|596|0|10||50.0		24|40|68|23|39||80.0												TGTGCCAGTAACGACCACACCGTCTATGGCTACACCTTC	36								CASNDHTVYGYTF		:::::::::0:-7:10:::::23:-4:39:::	TLML_20_	RNA
4822	CLONES_TRBTLML_20__baseline2_TCR-JV_cDNA_13_AGCCATGC_merged_170000.txt	6984	3	8.26128e-05	TGTGCCAGTAAAGCGCACTCCTACAATGAGCAGTTCTTC	EEEEEEEEEEEEEEEEEEEEEEEEEEEEEEEEEEEEEEE	TRBV28*00(796)		TRBJ2-1*00(177)		564|572|601|0|8||40.0		20|42|70|17|39||110.0												TGTGCCAGTAAAGCGCACTCCTACAATGAGCAGTTCTTC	36								CASKAHSYNEQFF		:::::::::0:-9:8:::::17:0:39:::	TLML_20_	RNA
4823	CLONES_TRBTLML_20__baseline2_TCR-JV_cDNA_13_AGCCATGC_merged_170000.txt	6985	3	8.26128e-05	TGTGCCAGCTTAGCGGGAGGGCCTCACGAGCAGTACTTC	EEEEEEEEEEEEEEEEEEEEEEEEEEEEEEEEEEEEEEE	TRBV2*00(780)	TRBD2*00(65)	TRBJ2-7*00(110)		518|527|555|0|9||45.0	21|34|48|10|23||65.0	25|39|67|25|39||70.0												TGTGCCAGCTTAGCGGGAGGGCCTCACGAGCAGTACTTC	36								CASLAGGPHEQYF		:::::::::0:-8:9:10:-5:2:23:25:-5:39:::	TLML_20_	RNA
4824	CLONES_TRBTLML_20__baseline2_TCR-JV_cDNA_13_AGCCATGC_merged_170000.txt	6986	3	8.26128e-05	TGTGCCAGCTCCCAGACACAGTACAATGAGCAGTTCTTC	EEEEEEEEEEEEEEEEEEEEEEEEEEEEEEEEEEEEEEE	TRBV18*00(924.7)		TRBJ2-1*00(205)		702|713|739|0|11||55.0		24|42|70|21|39||90.0												TGTGCCAGCTCCCAGACACAGTACAATGAGCAGTTCTTC	36								CASSQTQYNEQFF		:::::::::0:-6:11:::::21:-4:39:::	TLML_20_	RNA
4825	CLONES_TRBTLML_20__baseline2_TCR-JV_cDNA_13_AGCCATGC_merged_170000.txt	6987	3	8.26128e-05	TGTGCCAGCTCGGGGGGTAGCACAGATACGCAGTATTTT	EEEEEEEEEEEEEEEEEEEEEEEEEEEEEEEEEEEEEEE	TRBV2*00(391.7)	TRBD1*00(25)	TRBJ2-3*00(250)		518|527|555|0|9||45.0	18|23|36|11|16||25.0	19|41|69|17|39||110.0												TGTGCCAGCTCGGGGGGTAGCACAGATACGCAGTATTTT	36								CASSGGSTDTQYF		:::::::::0:-8:9:11:-6:-1:16:17:1:39:::	TLML_20_	RNA
4826	CLONES_TRBTLML_20__baseline2_TCR-JV_cDNA_13_AGCCATGC_merged_170000.txt	6988	3	8.26128e-05	TGTGCCAGCTCATTCCGGGCAGGCTACGAGCAGTACTTC	EEEEEEEEEEEEEEEEEEEEEEEEEEEEEEEEEEEEEEE	TRBV12-3*00(440),TRBV12-4*00(440)	TRBD1*00(25),TRBD2*00(25)	TRBJ2-7*00(220)		530|539|567|0|9||45.0;530|539|567|0|9||45.0	10|15|36|14|19||25.0;14|19|48|14|19||25.0	23|39|67|23|39||80.0												TGTGCCAGCTCATTCCGGGCAGGCTACGAGCAGTACTTC	36								CASSFRAGYEQYF		:::::::::0:-8:9:14:2:-9:19:23:-3:39:::	TLML_20_	RNA
4827	CLONES_TRBTLML_20__baseline2_TCR-JV_cDNA_13_AGCCATGC_merged_170000.txt	6989	3	8.26128e-05	TGTGCCAGCTCACCATGGTTCGGGCCTGAAGCTTTCTTT	EEEEEEEEEEEEEEEEEEEEEEEEEEEEEEEEEEEEEEE	TRBV18*00(295)		TRBJ1-1*00(210)		702|717|739|0|15||75.0		26|40|68|25|39||70.0												TGTGCCAGCTCACCATGGTTCGGGCCTGAAGCTTTCTTT	36								CASSPWFGPEAFF		:::::::::0:-2:15:::::25:-6:39:::	TLML_20_	RNA
4828	CLONES_TRBTLML_20__baseline2_TCR-JV_cDNA_13_AGCCATGC_merged_170000.txt	6990	3	8.26128e-05	TGTGCCAGCTCACCACCAGCGGGCTACGAGCAGTACTTC	EEEEEEEEEEEEEEEEEEEEEEEEEEEEEEEEEEEEEEE	TRBV18*00(155)	TRBD2*00(30)	TRBJ2-7*00(220)		702|719|739|0|17||85.0	22|28|48|17|23||30.0	23|39|67|23|39||80.0												TGTGCCAGCTCACCACCAGCGGGCTACGAGCAGTACTTC	36								CASSPPAGYEQYF		:::::::::0:0:17:17:-6:-4:23:23:-3:39:::	TLML_20_	RNA
4829	CLONES_TRBTLML_20__baseline2_TCR-JV_cDNA_13_AGCCATGC_merged_170000.txt	6991	3	8.26128e-05	TGTGCCAGCTCACCACCAGGTTCGCCCGAGCAGTACTTC	EEEEEEEEEEEEEEEEEEEEEEEEEEEEEEEEEEEEEEA	TRBV18*00(820)		TRBJ2-7*00(85)		702|719|739|0|17||85.0		26|39|67|26|39||65.0												TGTGCCAGCTCACCACCAGGTTCGCCCGAGCAGTACTTC	32								CASSPPGSPEQYF		:::::::::0:0:17:::::26:-6:39:::	TLML_20_	RNA
4830	CLONES_TRBTLML_20__baseline2_TCR-JV_cDNA_13_AGCCATGC_merged_170000.txt	6992	3	8.26128e-05	TGTGCCAGCTCACAGGGTCGTCAAGAGACCCAGTACTTC	EEEEEEEEEEEEEEEEEEEEEEEEEEEEEEEEEEEEEEE	TRBV18*00(285)		TRBJ2-5*00(230)		702|715|739|0|13||65.0		22|40|68|21|39||90.0												TGTGCCAGCTCACAGGGTCGTCAAGAGACCCAGTACTTC	36								CASSQGRQETQYF		:::::::::0:-4:13:::::21:-2:39:::	TLML_20_	RNA
4831	CLONES_TRBTLML_20__baseline2_TCR-JV_cDNA_13_AGCCATGC_merged_170000.txt	6993	3	8.26128e-05	TGTGCCAGCTCAGCGGAACTGGCCGGGGAGCTGTTTTTT	EEEEEEEEEEEEEEEEEEEEEEEEEEEEEEEEEEEEEEE	TRBV18*00(280)		TRBJ2-2*00(225)		702|714|739|0|12||60.0		26|43|71|22|39||85.0												TGTGCCAGCTCAGCGGAACTGGCCGGGGAGCTGTTTTTT	36								CASSAELAGELFF		:::::::::0:-5:12:::::22:-6:39:::	TLML_20_	RNA
4832	CLONES_TRBTLML_20__baseline2_TCR-JV_cDNA_13_AGCCATGC_merged_170000.txt	6994	3	8.26128e-05	TGTGCCAGCTCAAGGTTAGGAAACTACGAGCAGTACTTC	EEEEEEEEEEEEEEEEEEEEEEEEEEEEEEEEEEEEEEE	TRBV28*00(175)		TRBJ2-7*00(220)		564|573|601|0|9||45.0		23|39|67|23|39||80.0												TGTGCCAGCTCAAGGTTAGGAAACTACGAGCAGTACTTC	36								CASSRLGNYEQYF		:::::::::0:-8:9:::::23:-3:39:::	TLML_20_	RNA
4833	CLONES_TRBTLML_20__baseline2_TCR-JV_cDNA_13_AGCCATGC_merged_170000.txt	6995	3	8.26128e-05	TGTGCCAGCCTATCAGGCTCCTACAATGAGCAGTTCTTC	EEEEEEEEEEEEEEEEEEEEEEEEEEEEEEEEEEEEEEE	TRBV12-3*00(438.3),TRBV12-4*00(438.3)		TRBJ2-1*00(228.3)		530|539|567|0|9||45.0;530|539|567|0|9||45.0		19|42|70|16|39||115.0												TGTGCCAGCCTATCAGGCTCCTACAATGAGCAGTTCTTC	36								CASLSGSYNEQFF		:::::::::0:-8:9:::::16:1:39:::	TLML_20_	RNA
4834	CLONES_TRBTLML_20__baseline2_TCR-JV_cDNA_13_AGCCATGC_merged_170000.txt	6996	3	8.26128e-05	TGTGCCAGCCCGGGACTAGCGGCCTACGAGCAGTACTTC	EEEEEEEEEEEEEEEEEEEEEEEEEEEEEEEEEEEEEEE	TRBV5-8*00(265),TRBV5-4*00(249)	TRBD2*00(65)	TRBJ2-7*00(225)		551|560|587|0|9||45.0;549|558|585|0|9||45.0	14|27|48|9|22||65.0	22|39|67|22|39||85.0												TGTGCCAGCCCGGGACTAGCGGCCTACGAGCAGTACTTC	36								CASPGLAAYEQYF		:::::::::0:-7:9:9:2:-5:22:22:-2:39:::	TLML_20_	RNA
4835	CLONES_TRBTLML_20__baseline2_TCR-JV_cDNA_13_AGCCATGC_merged_170000.txt	6997	3	8.26128e-05	TGTGCCAGCCGTAACCCCGGGGGCTATGGCTACACCTTC	EEEEEEEEEEEEEEEEEEEEEEEEEEEEEEEEEEEEEEE	TRBV11-2*00(430),TRBV11-3*00(398),TRBV11-1*00(382)	TRBD1*00(30),TRBD2*00(30)	TRBJ1-2*00(220)		522|531|559|0|9||45.0;521|530|558|0|9||45.0;531|540|568|0|9||45.0	9|15|36|15|21||30.0;13|19|48|15|21||30.0	24|40|68|23|39||80.0												TGTGCCAGCCGTAACCCCGGGGGCTATGGCTACACCTTC	36								CASRNPGGYGYTF		:::::::::0:-8:9:15:3:-9:21:23:-4:39:::	TLML_20_	RNA
4836	CLONES_TRBTLML_20__baseline2_TCR-JV_cDNA_13_AGCCATGC_merged_170000.txt	6998	3	8.26128e-05	TGTGCCAGCCAACCAACAGTGAACACTGAAGCTTTCTTT	EEEEEEEEEEEEEEEEEEEEEEEEEEEEEEEEEEEEEEE	TRBV27*00(548.7)		TRBJ1-1*00(240)		556|565|593|0|9||45.0		20|40|68|19|39||100.0												TGTGCCAGCCAACCAACAGTGAACACTGAAGCTTTCTTT	36								CASQPTVNTEAFF		:::::::::0:-8:9:::::19:0:39:::	TLML_20_	RNA
4837	CLONES_TRBTLML_20__baseline2_TCR-JV_cDNA_13_AGCCATGC_merged_170000.txt	6999	3	8.26128e-05	TGTGCCAGCGTCGCGGGAGGGGGCTACGAGCAGTACTTC	EEEEEEEEEEEEEEEEEEEEEEEEEEEEEEEEEEEEEEE	TRBV12-3*00(205),TRBV12-4*00(205)	TRBD2*00(45)	TRBJ2-7*00(220)		530|539|567|0|9||45.0;530|539|567|0|9||45.0	23|32|48|12|21||45.0	23|39|67|23|39||80.0												TGTGCCAGCGTCGCGGGAGGGGGCTACGAGCAGTACTTC	36								CASVAGGGYEQYF		:::::::::0:-8:9:12:-7:0:21:23:-3:39:::	TLML_20_	RNA
4838	CLONES_TRBTLML_20__baseline2_TCR-JV_cDNA_13_AGCCATGC_merged_170000.txt	7000	3	8.26128e-05	TGTGCCAGCGCTTGGCAGCCCTACAATGAGCAGTTCTTC	EEEEEEEEEEEEEEEEEEEEEEEEEEEEEEEEEEEEEEE	TRBV27*00(710)		TRBJ2-1*00(240)		556|565|593|0|9||45.0		22|42|70|19|39||100.0												TGTGCCAGCGCTTGGCAGCCCTACAATGAGCAGTTCTTC	36								CASAWQPYNEQFF		:::::::::0:-8:9:::::19:-2:39:::	TLML_20_	RNA
4839	CLONES_TRBTLML_20__baseline2_TCR-JV_cDNA_13_AGCCATGC_merged_170000.txt	7001	3	8.26128e-05	TGTGCCAGCGCCCTGGAGGGAGTGGATACGCAGTATTTT	EEEEEEEEEEEEEEEEEEEEEEEEEEEEEEEEEEEEEEE	TRBV27*00(350)	TRBD2*00(30)	TRBJ2-3*00(215)		556|565|593|0|9||45.0	26|32|48|14|20||30.0	26|41|69|24|39||75.0												TGTGCCAGCGCCCTGGAGGGAGTGGATACGCAGTATTTT	36								CASALEGVDTQYF		:::::::::0:-8:9:14:-10:0:20:24:-6:39:::	TLML_20_	RNA
4840	CLONES_TRBTLML_20__baseline2_TCR-JV_cDNA_13_AGCCATGC_merged_170000.txt	7002	3	8.26128e-05	TGTGCCAGCGCCCGGACAGGCAACAATGAGCAGTTCTTC	EEEEEEEEEEEEEEEEEEEEEEEEEEEEEEEEEEEEEEE	TRBV12-3*00(230),TRBV12-4*00(230)	TRBD1*00(35)	TRBJ2-1*00(225)		530|539|567|0|9||45.0;530|539|567|0|9||45.0	13|20|36|13|20||35.0	25|42|70|22|39||85.0												TGTGCCAGCGCCCGGACAGGCAACAATGAGCAGTTCTTC	36								CASARTGNNEQFF		:::::::::0:-8:9:13:-1:-4:20:22:-5:39:::	TLML_20_	RNA
4841	CLONES_TRBTLML_20__baseline2_TCR-JV_cDNA_13_AGCCATGC_merged_170000.txt	7003	3	8.26128e-05	TGTGCCAGCGGGTCAGGGGTGGGCAATGAGCAGTTCTTC	EEEEEEEEEEEEEEEEEEEEEEEEEEEEEEEEEEEEEEE	TRBV11-2*00(590),TRBV11-1*00(526),TRBV11-3*00(526)	TRBD1*00(34)	TRBJ2-1*00(180)		522|531|559|0|9||45.0;531|540|568|0|9||45.0;521|530|558|0|9||45.0	12|22|36|9|19|SA15T|34.0	26|42|70|23|39||80.0												TGTGCCAGCGGGTCAGGGGTGGGCAATGAGCAGTTCTTC	36								CASGSGVGNEQFF		:::::::::0:-8:9:9:0:-2:19:23:-6:39:::	TLML_20_	RNA
4842	CLONES_TRBTLML_20__baseline2_TCR-JV_cDNA_13_AGCCATGC_merged_170000.txt	7004	3	8.26128e-05	TGTGCCAGCGGGGGGTCTAGCGGCTACGAGCAGTACTTC	EEEEEEEEEEEEEEEEEEEE<EEEEEEEEEEEEEEEEEE	TRBV9*00(535)	TRBD2*00(39)	TRBJ2-7*00(220)		559|568|595|0|9||45.0	16|27|48|12|23|SA19T|39.0	23|39|67|23|39||80.0												TGTGCCAGCGGGGGGTCTAGCGGCTACGAGCAGTACTTC	27								CASGGSSGYEQYF		:::::::::0:-7:9:12:0:-5:23:23:-3:39:::	TLML_20_	RNA
4843	CLONES_TRBTLML_20__baseline2_TCR-JV_cDNA_13_AGCCATGC_merged_170000.txt	7005	3	8.26128e-05	TGTGCCAGCGGAACCGGGGCTCTCAATGAGCAGTTCTTC	EEEEEEEEEEEEEEEEEEEEEEEEEEEEEEEEEEEEEEE	TRBV3-1*00(265),TRBV3-2*00(265)	TRBD1*00(25),TRBD2*00(25)	TRBJ2-1*00(220)		543|552|580|0|9||45.0;543|552|580|0|9||45.0	10|15|36|13|18||25.0;14|19|48|13|18||25.0	26|42|70|23|39||80.0												TGTGCCAGCGGAACCGGGGCTCTCAATGAGCAGTTCTTC	36								CASGTGALNEQFF		:::::::::0:-8:9:13:2:-9:18:23:-6:39:::	TLML_20_	RNA
4844	CLONES_TRBTLML_20__baseline2_TCR-JV_cDNA_13_AGCCATGC_merged_170000.txt	7006	3	8.26128e-05	TGTGCCAGCGAGAGCGGGAGTACCTACGAGCAGTACTTC	EEEEEEEEEEEEEEEEEEEEEEEEEEEEEEEEEEEEEEE	TRBV25-1*00(864)	TRBD2*00(40)	TRBJ2-7*00(225)		551|560|588|0|9||45.0	22|30|48|12|20||40.0	22|39|67|22|39||85.0												TGTGCCAGCGAGAGCGGGAGTACCTACGAGCAGTACTTC	36								CASESGSTYEQYF		:::::::::0:-8:9:12:-6:-2:20:22:-2:39:::	TLML_20_	RNA
4845	CLONES_TRBTLML_20__baseline2_TCR-JV_cDNA_13_AGCCATGC_merged_170000.txt	7007	3	8.26128e-05	TGTGCCAGCATCCCAGGGGGAAACACTGAAGCTTTCTTT	EEEEEEEEEEEEEEEEEEEEEEEEEEEEEEEEEEEEEEE	TRBV12-3*00(943),TRBV12-4*00(943)	TRBD1*00(35)	TRBJ1-1*00(135)		530|540|567|0|10||50.0;530|540|567|0|10||50.0	16|23|36|13|20||35.0	22|40|68|21|39||90.0												TGTGCCAGCATCCCAGGGGGAAACACTGAAGCTTTCTTT	36								CASIPGGNTEAFF		:::::::::0:-7:10:13:-4:-1:20:21:-2:39:::	TLML_20_	RNA
4846	CLONES_TRBTLML_20__baseline2_TCR-JV_cDNA_13_AGCCATGC_merged_170000.txt	7008	3	8.26128e-05	TGTGCCAGCATGGGGCATCTGAACACTGAAGCTTTCTTT	EEEEEEEEEEEEEEEEEEEEEEEEEEEEEEEEEEEEEEE	TRBV12-3*00(515),TRBV12-4*00(515)	TRBD1*00(25)	TRBJ1-1*00(240)		530|540|567|0|10||50.0;530|540|567|0|10||50.0	19|24|36|11|16||25.0	20|40|68|19|39||100.0												TGTGCCAGCATGGGGCATCTGAACACTGAAGCTTTCTTT	36								CASMGHLNTEAFF		:::::::::0:-7:10:11:-7:0:16:19:0:39:::	TLML_20_	RNA
4847	CLONES_TRBTLML_20__baseline2_TCR-JV_cDNA_13_AGCCATGC_merged_170000.txt	7009	3	8.26128e-05	TGTGCCAGCACTTTCGCAACTAATGAAAAACTGTTTTTT	EEEEEEEEEEEEEEEEEEEEEEEEEEEEEEEEEEEAAAA	TRBV7-2*00(1134.7)		TRBJ1-4*00(125)		580|590|617|0|10||50.0		19|43|71|15|39||120.0												TGTGCCAGCACTTTCGCAACTAATGAAAAACTGTTTTTT	32								CASTFATNEKLFF		:::::::::0:-7:10:::::15:1:39:::	TLML_20_	RNA
4848	CLONES_TRBTLML_20__baseline2_TCR-JV_cDNA_13_AGCCATGC_merged_170000.txt	7010	3	8.26128e-05	TGTGCCAGCACTAGCGGAGAGGGAGAGACCCAGTACTTC	EEEEEEEEEEEEEEEEEEEEEEEEEEEEEEEEEEEEEEE	TRBV28*00(435)	TRBD2*00(39)	TRBJ2-5*00(220)		564|574|601|0|10||50.0	20|32|48|10|23|I27A|39.0	24|40|68|23|39||80.0												TGTGCCAGCACTAGCGGAGAGGGAGAGACCCAGTACTTC	36								CASTSGEGETQYF		:::::::::0:-7:10:10:-4:0:23:23:-4:39:::	TLML_20_	RNA
4849	CLONES_TRBTLML_20__baseline2_TCR-JV_cDNA_13_AGCCATGC_merged_170000.txt	7011	3	8.26128e-05	TGTGCCAGCACCTGGGTGAATAATTCACCCCTCCACTTT	EEEEEEEEEEEEEEEEEEEEEEEEEEEEEEEEEEEEEEE	TRBV7-2*00(799)		TRBJ1-6*00(224)		580|590|617|0|10||50.0		25|45|73|19|39||100.0												TGTGCCAGCACCTGGGTGAATAATTCACCCCTCCACTTT	36								CASTWVNNSPLHF		:::::::::0:-7:10:::::19:-5:39:::	TLML_20_	RNA
4850	CLONES_TRBTLML_20__baseline2_TCR-JV_cDNA_13_AGCCATGC_merged_170000.txt	7012	3	8.26128e-05	TGTGCCAGCACCCCTGGGTCGAAAAACACCATATATTTT	EEEEEEEEEEEEEEEEEEEEEEEEEEEEEEEEEEEEEEE	TRBV7-9*00(555)	TRBD1*00(30)	TRBJ1-3*00(190)		556|566|593|0|10||50.0	2|8|36|10|16||30.0	26|42|70|23|39||80.0												TGTGCCAGCACCCCTGGGTCGAAAAACACCATATATTTT	36								CASTPGSKNTIYF		:::::::::0:-7:10:10:10:-16:16:23:-6:39:::	TLML_20_	RNA
4851	CLONES_TRBTLML_20__baseline2_TCR-JV_cDNA_13_AGCCATGC_merged_170000.txt	7013	3	8.26128e-05	TGTGCCAGCACCGGGACAGGTGTTAAGCCCCAGCATTTT	EEEEEEEEEEEEEEEEEEEEEEEEEEEEEEEEEEEEEEE	TRBV28*00(220)	TRBD1*00(50)	TRBJ1-5*00(210)		564|574|601|0|10||50.0	10|20|36|10|20||50.0	28|42|70|25|39||70.0												TGTGCCAGCACCGGGACAGGTGTTAAGCCCCAGCATTTT	36								CASTGTGVKPQHF		:::::::::0:-7:10:10:2:-4:20:25:-8:39:::	TLML_20_	RNA
4852	CLONES_TRBTLML_20__baseline2_TCR-JV_cDNA_13_AGCCATGC_merged_170000.txt	7014	3	8.26128e-05	TGTGCCAGCACCAGGACTGCCAATCAGCCCCAGCATTTT	EEEEEEEEEEEEEEEEEEEEEEEEEEEEEEEEEEEEEEE	TRBV2*00(545)	TRBD2*00(25)	TRBJ1-5*00(235)		518|528|555|0|10||50.0	17|22|48|13|18||25.0	23|42|70|20|39||95.0												TGTGCCAGCACCAGGACTGCCAATCAGCCCCAGCATTTT	36								CASTRTANQPQHF		:::::::::0:-7:10:13:-1:-10:18:20:-3:39:::	TLML_20_	RNA
4853	CLONES_TRBTLML_20__baseline2_TCR-JV_cDNA_13_AGCCATGC_merged_170000.txt	7015	3	8.26128e-05	TGTGCCAGCACGGACAGGCTCGGCACTGAAGCTTTCTTT	EEEEEEEEEEEEEEEEEEEEEEEEEEEEEEEEEEEEEEE	TRBV28*00(444)	TRBD1*00(35)	TRBJ1-1*00(220)		564|574|601|0|10||50.0	13|20|36|11|18||35.0	24|40|68|23|39||80.0												TGTGCCAGCACGGACAGGCTCGGCACTGAAGCTTTCTTT	36								CASTDRLGTEAFF		:::::::::0:-7:10:11:-1:-4:18:23:-4:39:::	TLML_20_	RNA
4854	CLONES_TRBTLML_20__baseline2_TCR-JV_cDNA_13_AGCCATGC_merged_170000.txt	7016	3	8.26128e-05	TGTGCCAGCAGTTTTTACCAGGGGTATGGCTACACCTTC	EEEEEEEEEEEEEEEEEEEEEEEEEEEEEEEEEEEEEEE	TRBV27*00(600)	TRBD1*00(30)	TRBJ1-2*00(215)		556|570|593|0|14||70.0	16|22|36|18|24||30.0	25|40|68|24|39||75.0												TGTGCCAGCAGTTTTTACCAGGGGTATGGCTACACCTTC	36								CASSFYQGYGYTF		:::::::::0:-3:14:18:-4:-2:24:24:-5:39:::	TLML_20_	RNA
4855	CLONES_TRBTLML_20__baseline2_TCR-JV_cDNA_13_AGCCATGC_merged_170000.txt	7017	3	8.26128e-05	TGTGCCAGCAGTTTTCTAGCAGGCCACGAGCAGTACTTC	EEEEEEEEEEEEEEEEEEEEEEEEEEEEEEEEEEEEEEE	TRBV12-3*00(765),TRBV12-4*00(765)	TRBD2*00(25)	TRBJ2-7*00(210)		530|544|567|0|14||70.0;530|544|567|0|14||70.0	20|25|48|15|20||25.0	25|39|67|25|39||70.0												TGTGCCAGCAGTTTTCTAGCAGGCCACGAGCAGTACTTC	36								CASSFLAGHEQYF		:::::::::0:-3:14:15:-4:-7:20:25:-5:39:::	TLML_20_	RNA
4856	CLONES_TRBTLML_20__baseline2_TCR-JV_cDNA_13_AGCCATGC_merged_170000.txt	7018	3	8.26128e-05	TGTGCCAGCAGTTTTCGGACAGGGCAAGAAGCTTTCTTT	EEEEEEEEEEEEEEEEEEEEEEEEEEEEEEEEEEEEEEE	TRBV27*00(275)	TRBD1*00(40)	TRBJ1-1*00(200)		556|570|593|0|14||70.0	13|21|36|16|24||40.0	28|40|68|27|39||60.0												TGTGCCAGCAGTTTTCGGACAGGGCAAGAAGCTTTCTTT	36								CASSFRTGQEAFF		:::::::::0:-3:14:16:-1:-3:24:27:-8:39:::	TLML_20_	RNA
4857	CLONES_TRBTLML_20__baseline2_TCR-JV_cDNA_13_AGCCATGC_merged_170000.txt	7019	3	8.26128e-05	TGTGCCAGCAGTTTTCGAGGGTCGGGTGGCTACACCTTC	EEEEEEEEEEEEEEEEEEEEEEEEEEEEEEEEEEEEEEE	TRBV12-3*00(150),TRBV12-4*00(150)	TRBD2*00(25)	TRBJ1-2*00(205)		530|544|567|0|14||70.0;530|544|567|0|14||70.0	27|32|48|16|21||25.0	27|40|68|26|39||65.0												TGTGCCAGCAGTTTTCGAGGGTCGGGTGGCTACACCTTC	36								CASSFRGSGGYTF		:::::::::0:-3:14:16:-11:0:21:26:-7:39:::	TLML_20_	RNA
4858	CLONES_TRBTLML_20__baseline2_TCR-JV_cDNA_13_AGCCATGC_merged_170000.txt	7020	3	8.26128e-05	TGTGCCAGCAGTTTTCAGGGAGGCTACGAGCAGTACTTC	EEEEEEEEEEEEEEEEEEEEEEEEEEEEEEEEEEEEEEE	TRBV6-6*00(879.7)	TRBD2*00(30)	TRBJ2-7*00(115)		516|529|553|0|13||65.0	25|31|48|17|23||30.0	23|39|67|23|39||80.0												TGTGCCAGCAGTTTTCAGGGAGGCTACGAGCAGTACTTC	36								CASSFQGGYEQYF		:::::::::0:-4:13:17:-9:-1:23:23:-3:39:::	TLML_20_	RNA
4859	CLONES_TRBTLML_20__baseline2_TCR-JV_cDNA_13_AGCCATGC_merged_170000.txt	7021	3	8.26128e-05	TGTGCCAGCAGTTTTGGGCAACCCTACGAGCAGTACTTC	EEEEEEEEEEEEEEEEEEEEEEEEEEEEEEEEEEEEEEE	TRBV12-3*00(525),TRBV12-4*00(525)		TRBJ2-7*00(219.7)		530|544|567|0|14||70.0;530|544|567|0|14||70.0		22|39|67|22|39||85.0												TGTGCCAGCAGTTTTGGGCAACCCTACGAGCAGTACTTC	36								CASSFGQPYEQYF		:::::::::0:-3:14:::::22:-2:39:::	TLML_20_	RNA
4860	CLONES_TRBTLML_20__baseline2_TCR-JV_cDNA_13_AGCCATGC_merged_170000.txt	7022	3	8.26128e-05	TGTGCCAGCAGTTTTGGGAGCAATCAGCCCCAGCATTTT	EEEEEEEEEEEEEEEEEEEEEEEEEEEEEEEEEEEEEEE	TRBV28*00(334.7)		TRBJ1-5*00(245)		564|578|601|0|14||70.0		21|42|70|18|39||105.0												TGTGCCAGCAGTTTTGGGAGCAATCAGCCCCAGCATTTT	36								CASSFGSNQPQHF		:::::::::0:-3:14:::::18:-1:39:::	TLML_20_	RNA
4861	CLONES_TRBTLML_20__baseline2_TCR-JV_cDNA_13_AGCCATGC_merged_170000.txt	7023	3	8.26128e-05	TGTGCCAGCAGTTTCCCCCGGGGGGCTGAAGCTTTCTTT	EEEEEEAEEEEEEEEEEEEEEEEEEEEEEEEEEEEEEEE	TRBV28*00(305)	TRBD1*00(30),TRBD2*00(30)	TRBJ1-1*00(210)		564|578|601|0|14||70.0	9|15|36|16|22||30.0;13|19|48|16|22||30.0	26|40|68|25|39||70.0												TGTGCCAGCAGTTTCCCCCGGGGGGCTGAAGCTTTCTTT	32								CASSFPRGAEAFF		:::::::::0:-3:14:16:3:-9:22:25:-6:39:::	TLML_20_	RNA
4862	CLONES_TRBTLML_20__baseline2_TCR-JV_cDNA_13_AGCCATGC_merged_170000.txt	7024	3	8.26128e-05	TGTGCCAGCAGTTTCCCGAGCGGGATACGGCAGTTCTTC	EEEEEAEE<EEEEEAE<EEA<EAEEEEAAAAEEEEEEE<	TRBV28*00(324)	TRBD2*00(35)	TRBJ2-1*00(190)		564|578|601|0|14||70.0	22|29|48|18|25||35.0	32|42|70|29|39||50.0												TGTGCCAGCAGTTTCCCGAGCGGGATACGGCAGTTCTTC	27								CASSFPSGIRQFF		:::::::::0:-3:14:18:-6:-3:25:29:-12:39:::	TLML_20_	RNA
4863	CLONES_TRBTLML_20__baseline2_TCR-JV_cDNA_13_AGCCATGC_merged_170000.txt	7025	3	8.26128e-05	TGTGCCAGCAGTTTCGTTACCCGGAGGGGCTACACCTTC	EEEEEEEEEEEEEEEEEEEEEEEEEEEEEEEEEEEEEEE	TRBV28*00(66)	TRBD1*00(25),TRBD2*00(25)	TRBJ1-2*00(200)		564|578|601|0|14||70.0	9|14|36|19|24||25.0;13|18|48|19|24||25.0	28|40|68|27|39||60.0												TGTGCCAGCAGTTTCGTTACCCGGAGGGGCTACACCTTC	36								CASSFVTRRGYTF		:::::::::0:-3:14:19:3:-10:24:27:-8:39:::	TLML_20_	RNA
4864	CLONES_TRBTLML_20__baseline2_TCR-JV_cDNA_13_AGCCATGC_merged_170000.txt	7026	3	8.26128e-05	TGTGCCAGCAGTTTGTGGGTCGCCTACGAGCAGTACTTC	EEEEEEEEEEEEEEEEEEEEEEEEEEEEEEEEEEEEEEE	TRBV12-3*00(285),TRBV12-4*00(285)		TRBJ2-7*00(225)		530|544|567|0|14||70.0;530|544|567|0|14||70.0		22|39|67|22|39||85.0												TGTGCCAGCAGTTTGTGGGTCGCCTACGAGCAGTACTTC	36								CASSLWVAYEQYF		:::::::::0:-3:14:::::22:-2:39:::	TLML_20_	RNA
4865	CLONES_TRBTLML_20__baseline2_TCR-JV_cDNA_13_AGCCATGC_merged_170000.txt	7027	3	8.26128e-05	TGTGCCAGCAGTTTGTGGGGGGCCGAGCCCCAGCATTTT	EEEEEEAEEEEEEAE<EEEEEEEEEEEEEEEEEEEEEEE	TRBV12-3*00(824)	TRBD1*00(30)	TRBJ1-5*00(210)		530|544|567|0|14||70.0	18|24|36|17|23||30.0	28|42|70|25|39||70.0												TGTGCCAGCAGTTTGTGGGGGGCCGAGCCCCAGCATTTT	27								CASSLWGAEPQHF		:::::::::0:-3:14:17:-6:0:23:25:-8:39:::	TLML_20_	RNA
4866	CLONES_TRBTLML_20__baseline2_TCR-JV_cDNA_13_AGCCATGC_merged_170000.txt	7028	3	8.26128e-05	TGTGCCAGCAGTTTGCAGATTAGTGAAAAACTGTTTTTT	EEEEEEEEEEEEEEEEEEEEEEEEEEEEEEEEEEEEEEE	TRBV12-3*00(350),TRBV12-4*00(350)		TRBJ1-4*00(220)		530|544|567|0|14||70.0;530|544|567|0|14||70.0		27|43|71|23|39||80.0												TGTGCCAGCAGTTTGCAGATTAGTGAAAAACTGTTTTTT	36								CASSLQISEKLFF		:::::::::0:-3:14:::::23:-7:39:::	TLML_20_	RNA
4867	CLONES_TRBTLML_20__baseline2_TCR-JV_cDNA_13_AGCCATGC_merged_170000.txt	7029	3	8.26128e-05	TGTGCCAGCAGTTTGGGGCCGCGATATGGCTACACCTTC	EEEEEEEEEEEEEEEEEEEEEEEEEEEEEEEEEEEEEEE	TRBV27*00(680)	TRBD1*00(25),TRBD2*00(25)	TRBJ1-2*00(215)		556|570|593|0|14||70.0	19|24|36|14|19||25.0;29|34|48|15|20||25.0	25|40|68|24|39||75.0												TGTGCCAGCAGTTTGGGGCCGCGATATGGCTACACCTTC	36								CASSLGPRYGYTF		:::::::::0:-3:14:14:-7:0:19:24:-5:39:::	TLML_20_	RNA
4868	CLONES_TRBTLML_20__baseline2_TCR-JV_cDNA_13_AGCCATGC_merged_170000.txt	7030	3	8.26128e-05	TGTGCCAGCAGTTTATCCCCAGGGCATGGCTACACCTTC	EEEEEEEEEEEEEEEEEEEEEEEEEEEEEEEEEEEEEEE	TRBV27*00(430)	TRBD1*00(25),TRBD2*00(25)	TRBJ1-2*00(210)		556|573|593|0|17||85.0	16|21|36|19|24||25.0;28|33|48|20|25||25.0	26|40|68|25|39||70.0												TGTGCCAGCAGTTTATCCCCAGGGCATGGCTACACCTTC	36								CASSLSPGHGYTF		:::::::::0:0:17:19:-4:-3:24:25:-6:39:::	TLML_20_	RNA
4869	CLONES_TRBTLML_20__baseline2_TCR-JV_cDNA_13_AGCCATGC_merged_170000.txt	7031	3	8.26128e-05	TGTGCCAGCAGTTTATCACGTAAGATTGAAGCTTTCTTT	EEEEEEEEEEEEEEEEEEEEEEEEEEEEEEEEEEEEEEE	TRBV27*00(92)		TRBJ1-1*00(205)		556|573|593|0|17||85.0		27|40|68|26|39||65.0												TGTGCCAGCAGTTTATCACGTAAGATTGAAGCTTTCTTT	36								CASSLSRKIEAFF		:::::::::0:0:17:::::26:-7:39:::	TLML_20_	RNA
4870	CLONES_TRBTLML_20__baseline2_TCR-JV_cDNA_13_AGCCATGC_merged_170000.txt	7032	3	8.26128e-05	TGTGCCAGCAGTTTACGGCAGAGCTACGAGCAGTACTTC	EEEEEEEEEEEEEEEEEEEEEEEEEEEEEEEEEEEEEEE	TRBV28*00(174.7)		TRBJ2-7*00(220)		564|579|601|0|15||75.0		23|39|67|23|39||80.0												TGTGCCAGCAGTTTACGGCAGAGCTACGAGCAGTACTTC	36								CASSLRQSYEQYF		:::::::::0:-2:15:::::23:-3:39:::	TLML_20_	RNA
4871	CLONES_TRBTLML_20__baseline2_TCR-JV_cDNA_13_AGCCATGC_merged_170000.txt	7033	3	8.26128e-05	TGTGCCAGCAGTTTACAGGGGCCAGATACGCAGTATTTT	EEEEEEEEEEEEEEEEEEEEEEEEEEEEEEEEEEEEEEE	TRBV28*00(585)	TRBD1*00(30)	TRBJ2-3*00(160)		564|579|601|0|15||75.0	16|22|36|15|21||30.0	24|41|69|22|39||85.0												TGTGCCAGCAGTTTACAGGGGCCAGATACGCAGTATTTT	36								CASSLQGPDTQYF		:::::::::0:-2:15:15:-4:-2:21:22:-4:39:::	TLML_20_	RNA
4872	CLONES_TRBTLML_20__baseline2_TCR-JV_cDNA_13_AGCCATGC_merged_170000.txt	7034	3	8.26128e-05	TGTGCCAGCAGTTTAGTAGAATACAATGAGCAGTTCTTC	EEEEEEEEEEEEEEEEEEEEEEEEEEEEEEEEEEEEEEE	TRBV12-3*00(450),TRBV12-4*00(450)		TRBJ2-1*00(230)		530|546|567|0|16||80.0;530|546|567|0|16||80.0		24|42|70|21|39||90.0												TGTGCCAGCAGTTTAGTAGAATACAATGAGCAGTTCTTC	36								CASSLVEYNEQFF		:::::::::0:-1:16:::::21:-4:39:::	TLML_20_	RNA
4873	CLONES_TRBTLML_20__baseline2_TCR-JV_cDNA_13_AGCCATGC_merged_170000.txt	7035	3	8.26128e-05	TGTGCCAGCAGTTTAATTTTCAGGGGAGAGCAGTACTTC	EEEEEEEEEEEEEEEEEEEEEEEEEEEEEEEEEEEEEEE	TRBV28*00(660)	TRBD1*00(30)	TRBJ2-7*00(200)		564|579|601|0|15||75.0	16|22|36|20|26||30.0	27|39|67|27|39||60.0												TGTGCCAGCAGTTTAATTTTCAGGGGAGAGCAGTACTTC	36								CASSLIFRGEQYF		:::::::::0:-2:15:20:-4:-2:26:27:-7:39:::	TLML_20_	RNA
4874	CLONES_TRBTLML_20__baseline2_TCR-JV_cDNA_13_AGCCATGC_merged_170000.txt	7036	3	8.26128e-05	TGTGCCAGCAGTTTAAGAGGGTTGGGCGAGCAGTACTTC	EEEEEEAEEEEEEEEEEEEEEEAAEEEEEEEEEEEEEEE	TRBV28*00(755)	TRBD2*00(25)	TRBJ2-7*00(205)		564|579|601|0|15||75.0	27|32|48|16|21||25.0	26|39|67|26|39||65.0												TGTGCCAGCAGTTTAAGAGGGTTGGGCGAGCAGTACTTC	32								CASSLRGLGEQYF		:::::::::0:-2:15:16:-11:0:21:26:-6:39:::	TLML_20_	RNA
4875	CLONES_TRBTLML_20__baseline2_TCR-JV_cDNA_13_AGCCATGC_merged_170000.txt	7037	3	8.26128e-05	TGTGCCAGCAGTTCCTCTAGACTAGATACGCAGTATTTT	EEEEEEEEEEEEEEEEEEEEEEEEEEEEEEEEEEEEEEE	TRBV28*00(210)		TRBJ2-3*00(220)		564|577|601|0|13||65.0		25|41|69|23|39||80.0												TGTGCCAGCAGTTCCTCTAGACTAGATACGCAGTATTTT	36								CASSSSRLDTQYF		:::::::::0:-4:13:::::23:-5:39:::	TLML_20_	RNA
4876	CLONES_TRBTLML_20__baseline2_TCR-JV_cDNA_13_AGCCATGC_merged_170000.txt	7038	3	8.26128e-05	TGTGCCAGCAGTTCCCCGGACGAGAATGAGCAGTTCTTC	EEEEEEEEEEEEEEEEEEEEEEEEEEEEEEEEEEEEEEE	TRBV28*00(120)	TRBD1*00(25),TRBD2*00(25)	TRBJ2-1*00(215)		564|577|601|0|13||65.0	9|14|36|14|19||25.0;13|18|48|14|19||25.0	27|42|70|24|39||75.0												TGTGCCAGCAGTTCCCCGGACGAGAATGAGCAGTTCTTC	36								CASSSPDENEQFF		:::::::::0:-4:13:14:3:-10:19:24:-7:39:::	TLML_20_	RNA
4877	CLONES_TRBTLML_20__baseline2_TCR-JV_cDNA_13_AGCCATGC_merged_170000.txt	7039	3	8.26128e-05	TGTGCCAGCAGTTCCGGGCCCCGGGGGACCCAGTACTTC	EEEEEEEEEEEEEEEEEEEEEEEEEEEEEEEEEEEEEEE	TRBV6-5*00(260)	TRBD1*00(30),TRBD2*00(30)	TRBJ2-5*00(205)		519|532|556|0|13||65.0	9|15|36|19|25||30.0;13|19|48|19|25||30.0	27|40|68|26|39||65.0												TGTGCCAGCAGTTCCGGGCCCCGGGGGACCCAGTACTTC	36								CASSSGPRGTQYF		:::::::::0:-4:13:19:3:-9:25:26:-7:39:::	TLML_20_	RNA
4878	CLONES_TRBTLML_20__baseline2_TCR-JV_cDNA_13_AGCCATGC_merged_170000.txt	7040	3	8.26128e-05	TGTGCCAGCAGTTCCGATTCGATAGAGACCCAGTACTTC	EEEEEEEEEEEEEEEEEEEEEEEEEEEEEEEEEEEEEEE	TRBV12-3*00(279),TRBV12-4*00(279)		TRBJ2-5*00(71)		530|543|567|0|13||65.0;530|543|567|0|13||65.0		24|40|68|23|39||80.0												TGTGCCAGCAGTTCCGATTCGATAGAGACCCAGTACTTC	36								CASSSDSIETQYF		:::::::::0:-4:13:::::23:-4:39:::	TLML_20_	RNA
4879	CLONES_TRBTLML_20__baseline2_TCR-JV_cDNA_13_AGCCATGC_merged_170000.txt	7041	3	8.26128e-05	TGTGCCAGCAGTTCCACTACCACCGGGGAGCTGTTTTTT	EEEEEEEEEEEEEEEE<EEEAEAEEAEEAAEEEEEEEEE	TRBV12-3*00(678.7),TRBV12-4*00(678.7)		TRBJ2-2*00(229.7)		530|543|567|0|13||65.0;530|543|567|0|13||65.0		24|43|71|20|39||95.0												TGTGCCAGCAGTTCCACTACCACCGGGGAGCTGTTTTTT	27								CASSSTTTGELFF		:::::::::0:-4:13:::::20:-4:39:::	TLML_20_	RNA
4880	CLONES_TRBTLML_20__baseline2_TCR-JV_cDNA_13_AGCCATGC_merged_170000.txt	7042	3	8.26128e-05	TGTGCCAGCAGTTCGACTCTCTACAATGAGCAGTTCTTC	EEEEEEEEEEEEEEEEEEEEEEEEEEEEEEEEEEEEEEE	TRBV28*00(935)		TRBJ2-1*00(175)		564|577|601|0|13||65.0		23|42|70|20|39||95.0												TGTGCCAGCAGTTCGACTCTCTACAATGAGCAGTTCTTC	36								CASSSTLYNEQFF		:::::::::0:-4:13:::::20:-3:39:::	TLML_20_	RNA
4881	CLONES_TRBTLML_20__baseline2_TCR-JV_cDNA_13_AGCCATGC_merged_170000.txt	7043	3	8.26128e-05	TGTGCCAGCAGTTCACGCGAGGGGTATGGCTACACCTTC	EEEEEEEEEEEEEEEEEEEEEEEEEEEEEEEEEEEEEEE	TRBV12-3*00(740),TRBV12-4*00(740)	TRBD1*00(25),TRBD2*00(25)	TRBJ1-2*00(215)		530|543|567|0|13||65.0;530|543|567|0|13||65.0	17|22|36|19|24||25.0;27|32|48|18|23||25.0	25|40|68|24|39||75.0												TGTGCCAGCAGTTCACGCGAGGGGTATGGCTACACCTTC	36								CASSSREGYGYTF		:::::::::0:-4:13:19:-5:-2:24:24:-5:39:::	TLML_20_	RNA
4882	CLONES_TRBTLML_20__baseline2_TCR-JV_cDNA_13_AGCCATGC_merged_170000.txt	7044	3	8.26128e-05	TGTGCCAGCAGTTGGGGGCTGAACACTGAAGCTTTCTTT	EEEEEEEEEEEEEEEEEEEEEEEEEEEEEEEEEEEEEEE	TRBV12-3*00(514.7),TRBV12-4*00(514.7)	TRBD1*00(30)	TRBJ1-1*00(240)		530|543|567|0|13||65.0;530|543|567|0|13||65.0	18|24|36|13|19||30.0	20|40|68|19|39||100.0												TGTGCCAGCAGTTGGGGGCTGAACACTGAAGCTTTCTTT	36								CASSWGLNTEAFF		:::::::::0:-4:13:13:-6:0:19:19:0:39:::	TLML_20_	RNA
4883	CLONES_TRBTLML_20__baseline2_TCR-JV_cDNA_13_AGCCATGC_merged_170000.txt	7045	3	8.26128e-05	TGTGCCAGCAGTTGGGACAGGACCTACGAGCAGTACTTC	EEEEEEEEEEEEEEEEEEEEEEEEEEEEEEEEEEEEEEE	TRBV28*00(349)	TRBD1*00(40)	TRBJ2-7*00(225)		564|577|601|0|13||65.0	12|20|36|13|21||40.0	22|39|67|22|39||85.0												TGTGCCAGCAGTTGGGACAGGACCTACGAGCAGTACTTC	36								CASSWDRTYEQYF		:::::::::0:-4:13:13:0:-4:21:22:-2:39:::	TLML_20_	RNA
4884	CLONES_TRBTLML_20__baseline2_TCR-JV_cDNA_13_AGCCATGC_merged_170000.txt	7046	3	8.26128e-05	TGTGCCAGCAGTTGGGAGAGCTCCTACGAGCAGTACTTC	EEEEEEEEEEEEEEEEEEEEEEEEEEEEEEEEEEEEEEE	TRBV12-3*00(450),TRBV12-4*00(450)		TRBJ2-7*00(244.7)		530|543|567|0|13||65.0;530|543|567|0|13||65.0		17|39|67|17|39||110.0												TGTGCCAGCAGTTGGGAGAGCTCCTACGAGCAGTACTTC	36								CASSWESSYEQYF		:::::::::0:-4:13:::::17:3:39:::	TLML_20_	RNA
4885	CLONES_TRBTLML_20__baseline2_TCR-JV_cDNA_13_AGCCATGC_merged_170000.txt	7047	3	8.26128e-05	TGTGCCAGCAGTTATCAGGGGACCACTGAAGCTTTCTTT	EEEEEEEEEEEEEEEEEEEEEEEEEEEEEEEEEEEEEEE	TRBV6-6*00(629.7)	TRBD1*00(30)	TRBJ1-1*00(220)		516|530|553|0|14||70.0	16|22|36|15|21||30.0	24|40|68|23|39||80.0												TGTGCCAGCAGTTATCAGGGGACCACTGAAGCTTTCTTT	36								CASSYQGTTEAFF		:::::::::0:-3:14:15:-4:-2:21:23:-4:39:::	TLML_20_	RNA
4886	CLONES_TRBTLML_20__baseline2_TCR-JV_cDNA_13_AGCCATGC_merged_170000.txt	7048	3	8.26128e-05	TGTGCCAGCAGTTACTCGGTTATGGACGAGCAGTACTTC	EEEEEEEEEEEEEEEEEEEEEEEEEEEEEEEEEEAAAAA	TRBV6-2*00(870),TRBV6-3*00(870)		TRBJ2-7*00(70)		516|534|553|0|18||90.0;516|534|553|0|18||90.0		25|39|67|25|39||70.0												TGTGCCAGCAGTTACTCGGTTATGGACGAGCAGTACTTC	32								CASSYSVMDEQYF		:::::::::0:1:18:::::25:-5:39:::	TLML_20_	RNA
4887	CLONES_TRBTLML_20__baseline2_TCR-JV_cDNA_13_AGCCATGC_merged_170000.txt	7049	3	8.26128e-05	TGTGCCAGCAGTTACTCGACGTCCTACGAGCAGTACTTC	EEEEEEEEEEEEEEEEEEEEEEEEEEEEEEEEEEEEEEE	TRBV6-5*00(664)		TRBJ2-7*00(170)		519|538|556|0|19||95.0		21|39|67|21|39||90.0												TGTGCCAGCAGTTACTCGACGTCCTACGAGCAGTACTTC	36								CASSYSTSYEQYF		:::::::::0:2:19:::::21:-1:39:::	TLML_20_	RNA
4888	CLONES_TRBTLML_20__baseline2_TCR-JV_cDNA_13_AGCCATGC_merged_170000.txt	7050	3	8.26128e-05	TGTGCCAGCAGTTACGAGGGTCTTAGCGAGCAGTACTTC	EEEEEEEEEEEEEEEEEEEEEEEEEEEEEEEEEEEEAAA	TRBV6-5*00(1150)	TRBD2*00(25)	TRBJ2-7*00(75)		519|534|556|0|15||75.0	27|32|48|15|20||25.0	26|39|67|26|39||65.0												TGTGCCAGCAGTTACGAGGGTCTTAGCGAGCAGTACTTC	32								CASSYEGLSEQYF		:::::::::0:-2:15:15:-11:0:20:26:-6:39:::	TLML_20_	RNA
4889	CLONES_TRBTLML_20__baseline2_TCR-JV_cDNA_13_AGCCATGC_merged_170000.txt	7051	3	8.26128e-05	TGTGCCAGCAGTTACGAGACGAACACTGAAGCTTTCTTT	EEEEEEEEEEEEEEEEEEEEEEEEEEEEEEEEEEEEEEE	TRBV6-5*00(514.7)		TRBJ1-1*00(235)		519|534|556|0|15||75.0		21|40|68|20|39||95.0												TGTGCCAGCAGTTACGAGACGAACACTGAAGCTTTCTTT	36								CASSYETNTEAFF		:::::::::0:-2:15:::::20:-1:39:::	TLML_20_	RNA
4890	CLONES_TRBTLML_20__baseline2_TCR-JV_cDNA_13_AGCCATGC_merged_170000.txt	7052	3	8.26128e-05	TGTGCCAGCAGTTACAGGACAGGCACCCAGCAGTTCTTC	EEEEEEEEEEEEEEEEEEEEEEEEEEEEEEEEEEEEEEE	TRBV28*00(455)	TRBD1*00(35)	TRBJ2-1*00(195)		564|577|601|0|13||65.0	13|20|36|16|23||35.0	31|42|70|28|39||55.0												TGTGCCAGCAGTTACAGGACAGGCACCCAGCAGTTCTTC	36								CASSYRTGTQQFF		:::::::::0:-4:13:16:-1:-4:23:28:-11:39:::	TLML_20_	RNA
4891	CLONES_TRBTLML_20__baseline2_TCR-JV_cDNA_13_AGCCATGC_merged_170000.txt	7053	3	8.26128e-05	TGTGCCAGCAGTCTCAGGGGGGTCCAGCCCCAGCATTTT	EEEEEEEEEEEEEEEEEEEEEEEEEEEEEEEEEEEEEEE	TRBV12-3*00(165),TRBV12-4*00(165)	TRBD1*00(35)	TRBJ1-5*00(215)		530|542|567|0|12||60.0;530|542|567|0|12||60.0	16|23|36|14|21||35.0	27|42|70|24|39||75.0												TGTGCCAGCAGTCTCAGGGGGGTCCAGCCCCAGCATTTT	36								CASSLRGVQPQHF		:::::::::0:-5:12:14:-4:-1:21:24:-7:39:::	TLML_20_	RNA
4892	CLONES_TRBTLML_20__baseline2_TCR-JV_cDNA_13_AGCCATGC_merged_170000.txt	7054	3	8.26128e-05	TGTGCCAGCAGTCTATCGGCCATCAATGGCTACACCTTC	EEEEEEEEEEEEEEEEEEEEEEEEEEEEEEEEEEEEEEE	TRBV2*00(814.7)		TRBJ1-2*00(210)		518|530|555|0|12||60.0		26|40|68|25|39||70.0												TGTGCCAGCAGTCTATCGGCCATCAATGGCTACACCTTC	36								CASSLSAINGYTF		:::::::::0:-5:12:::::25:-6:39:::	TLML_20_	RNA
4893	CLONES_TRBTLML_20__baseline2_TCR-JV_cDNA_13_AGCCATGC_merged_170000.txt	7055	3	8.26128e-05	TGTGCCAGCAGTCTAGCGGGAAGGGATGAGCAGTTCTTC	EEEEEEEEEEEEEEEEEEEEEEEEEEEEEEEEEEEEEEE	TRBV12-3*00(764),TRBV12-4*00(764)		TRBJ2-1*00(180)		530|548|567|0|18|ST542C|74.0;530|548|567|0|18|ST542C|74.0		28|42|70|25|39||70.0												TGTGCCAGCAGTCTAGCGGGAAGGGATGAGCAGTTCTTC	36								CASSLAGRDEQFF		:::::::::0:1:18:::::25:-8:39:::	TLML_20_	RNA
4894	CLONES_TRBTLML_20__baseline2_TCR-JV_cDNA_13_AGCCATGC_merged_170000.txt	7056	3	8.26128e-05	TGTGCCAGCAGTCCTGGAACTAACTATGGCTACACCTTC	EEEEEEEEEEEEEEEEEEEEEEEEEEEEEEEEEEEEEEE	TRBV12-3*00(335),TRBV12-4*00(335)		TRBJ1-2*00(240)		530|542|567|0|12||60.0;530|542|567|0|12||60.0		20|40|68|19|39||100.0												TGTGCCAGCAGTCCTGGAACTAACTATGGCTACACCTTC	36								CASSPGTNYGYTF		:::::::::0:-5:12:::::19:0:39:::	TLML_20_	RNA
4895	CLONES_TRBTLML_20__baseline2_TCR-JV_cDNA_13_AGCCATGC_merged_170000.txt	7057	3	8.26128e-05	TGTGCCAGCAGTCCCCCTAACTCCTACGAGCAGTACTTC	EEEEEEEEEEEEEEEEEEEEEEEEEEEEEEEEEEEEEEE	TRBV27*00(350)	TRBD1*00(30)	TRBJ2-7*00(235)		556|568|593|0|12||60.0	1|7|36|12|18||30.0	20|39|67|20|39||95.0												TGTGCCAGCAGTCCCCCTAACTCCTACGAGCAGTACTTC	36								CASSPPNSYEQYF		:::::::::0:-5:12:12:11:-17:18:20:0:39:::	TLML_20_	RNA
4896	CLONES_TRBTLML_20__baseline2_TCR-JV_cDNA_13_AGCCATGC_merged_170000.txt	7058	3	8.26128e-05	TGTGCCAGCAGTCCCCGAAGGAGAACTGAAGCTTTCTTT	EEEEEEEEEEEEEEEEEEEEEEEEEEEEEEEEEEEEEEE	TRBV12-3*00(140),TRBV12-4*00(140)		TRBJ1-1*00(215)		530|542|567|0|12||60.0;530|542|567|0|12||60.0		25|40|68|24|39||75.0												TGTGCCAGCAGTCCCCGAAGGAGAACTGAAGCTTTCTTT	36								CASSPRRRTEAFF		:::::::::0:-5:12:::::24:-5:39:::	TLML_20_	RNA
4897	CLONES_TRBTLML_20__baseline2_TCR-JV_cDNA_13_AGCCATGC_merged_170000.txt	7059	3	8.26128e-05	TGTGCCAGCAGTCCCGGGGGCACAGAGACCCAGTACTTC	EEEEEEEEEEEEEEEEEEEEEEEEEEEEEEEEEEEEEEE	TRBV28*00(474.7)	TRBD1*00(30),TRBD2*00(30)	TRBJ2-5*00(220)		564|576|601|0|12||60.0	9|15|36|12|18||30.0;13|19|48|12|18||30.0	24|40|68|23|39||80.0												TGTGCCAGCAGTCCCGGGGGCACAGAGACCCAGTACTTC	36								CASSPGGTETQYF		:::::::::0:-5:12:12:3:-9:18:23:-4:39:::	TLML_20_	RNA
4898	CLONES_TRBTLML_20__baseline2_TCR-JV_cDNA_13_AGCCATGC_merged_170000.txt	7060	3	8.26128e-05	TGTGCCAGCAGTCCCATGGGTTCAAACGAGCAGTACTTC	EEEEEEEEEEEEEEEEEEEEEEEEEEEEEEEEEEEEEEE	TRBV6-5*00(485)		TRBJ2-7*00(210)		519|531|556|0|12||60.0		25|39|67|25|39||70.0												TGTGCCAGCAGTCCCATGGGTTCAAACGAGCAGTACTTC	36								CASSPMGSNEQYF		:::::::::0:-5:12:::::25:-5:39:::	TLML_20_	RNA
4899	CLONES_TRBTLML_20__baseline2_TCR-JV_cDNA_13_AGCCATGC_merged_170000.txt	7061	3	8.26128e-05	TGTGCCAGCAGTCCGGACAGGATCTACGAGCAGTACTTC	EEEEEEEEEEEEEEEEEEEEEEEEEEEEEEEEEEEEEEE	TRBV28*00(615)	TRBD1*00(35)	TRBJ2-7*00(220)		564|576|601|0|12||60.0	13|20|36|14|21||35.0	23|39|67|23|39||80.0												TGTGCCAGCAGTCCGGACAGGATCTACGAGCAGTACTTC	36								CASSPDRIYEQYF		:::::::::0:-5:12:14:-1:-4:21:23:-3:39:::	TLML_20_	RNA
4900	CLONES_TRBTLML_20__baseline2_TCR-JV_cDNA_13_AGCCATGC_merged_170000.txt	7062	3	8.26128e-05	TGTGCCAGCAGTCCGGAGTTCCAAGAGACCCAGTACTTC	EEEEEEEEEEEEEEEEEEEEEEEEEEEEEEEEEEEEEEE	TRBV28*00(134)		TRBJ2-5*00(235)		564|576|601|0|12||60.0		21|40|68|20|39||95.0												TGTGCCAGCAGTCCGGAGTTCCAAGAGACCCAGTACTTC	36								CASSPEFQETQYF		:::::::::0:-5:12:::::20:-1:39:::	TLML_20_	RNA
4901	CLONES_TRBTLML_20__baseline2_TCR-JV_cDNA_13_AGCCATGC_merged_170000.txt	7063	3	8.26128e-05	TGTGCCAGCAGTCCAGGACAGAACACTGAAGCTTTCTTT	EEEEEEEEEEEEEEEEEEEEEEEEEEEEEEEEEEEEEEE	TRBV7-1*00(95),TRBV7-2*00(95)	TRBD1*00(25)	TRBJ1-1*00(235)		572|583|609|0|11||55.0;580|591|617|0|11||55.0	13|18|36|15|20||25.0	21|40|68|20|39||95.0												TGTGCCAGCAGTCCAGGACAGAACACTGAAGCTTTCTTT	36								CASSPGQNTEAFF		:::::::::0:-6:11:15:-1:-6:20:20:-1:39:::	TLML_20_	RNA
4902	CLONES_TRBTLML_20__baseline2_TCR-JV_cDNA_13_AGCCATGC_merged_170000.txt	7064	3	8.26128e-05	TGTGCCAGCAGTCCAACTAGTTTCCACGAGCAGTACTTC	EEEEEEEEEEEEEEEEEEEEEEEEEEEEEEEEEEEEEEE	TRBV9*00(800)	TRBD2*00(25)	TRBJ2-7*00(105)		559|570|595|0|11||55.0	8|13|48|16|21||25.0	25|39|67|25|39||70.0												TGTGCCAGCAGTCCAACTAGTTTCCACGAGCAGTACTTC	36								CASSPTSFHEQYF		:::::::::0:-5:11:16:8:-19:21:25:-5:39:::	TLML_20_	RNA
4903	CLONES_TRBTLML_20__baseline2_TCR-JV_cDNA_13_AGCCATGC_merged_170000.txt	7065	3	8.26128e-05	TGTGCCAGCAGTCGCATGGACACCCAAAAACTGTTTTTT	EEEEEEEEEEEEEEEEEEEEEEEEEEEEEEEEEEEEEEE	TRBV14*00(510)	TRBD1*00(25)	TRBJ1-4*00(200)		516|527|553|0|11||55.0	13|18|36|17|22||25.0	29|43|71|25|39||70.0												TGTGCCAGCAGTCGCATGGACACCCAAAAACTGTTTTTT	36								CASSRMDTQKLFF		:::::::::0:-6:11:17:-1:-6:22:25:-9:39:::	TLML_20_	RNA
4904	CLONES_TRBTLML_20__baseline2_TCR-JV_cDNA_13_AGCCATGC_merged_170000.txt	7066	3	8.26128e-05	TGTGCCAGCAGTCGGCCAGGGGGCACTGAAGCTTTCTTT	EEEEEEEEEEEEEEEEEEEEEEEEEEEEEEEEEEEEEEE	TRBV27*00(1110)	TRBD1*00(35)	TRBJ1-1*00(214.7)		556|568|593|0|12||60.0	16|23|36|16|23||35.0	24|40|68|23|39||80.0												TGTGCCAGCAGTCGGCCAGGGGGCACTGAAGCTTTCTTT	36								CASSRPGGTEAFF		:::::::::0:-5:12:16:-4:-1:23:23:-4:39:::	TLML_20_	RNA
4906	CLONES_TRBTLML_20__baseline2_TCR-JV_cDNA_13_AGCCATGC_merged_170000.txt	7068	3	8.26128e-05	TGTGCCAGCAGTGTGGGACAGGGCTACGAGCAGTACTTC	EEEEEEEEEEEEEEEEEEEEEEEEEEEEEEEEEEEEEEE	TRBV2*00(800)	TRBD1*00(45)	TRBJ2-7*00(120)		518|531|555|0|13||65.0	12|21|36|14|23||45.0	23|39|67|23|39||80.0												TGTGCCAGCAGTGTGGGACAGGGCTACGAGCAGTACTTC	36								CASSVGQGYEQYF		:::::::::0:-4:13:14:0:-3:23:23:-3:39:::	TLML_20_	RNA
4907	CLONES_TRBTLML_20__baseline2_TCR-JV_cDNA_13_AGCCATGC_merged_170000.txt	7069	3	8.26128e-05	TGTGCCAGCAGTGCTAGGGGCTCCTACGAGCAGTACTTC	EEEEEEEEEEEEEEEEEEEEEEEEEEEEEEEEEEEEEEE	TRBV12-3*00(598.3),TRBV12-4*00(598.3)		TRBJ2-7*00(182.3)		530|542|567|0|12||60.0;530|542|567|0|12||60.0		14|39|67|14|39|SA18G|109.0												TGTGCCAGCAGTGCTAGGGGCTCCTACGAGCAGTACTTC	36								CASSARGSYEQYF		:::::::::0:-5:12:::::14:6:39:::	TLML_20_	RNA
4908	CLONES_TRBTLML_20__baseline2_TCR-JV_cDNA_13_AGCCATGC_merged_170000.txt	7070	3	8.26128e-05	TGTGCCAGCAGTGCCCGCAGAGGTTACGAGCAGTACTTC	EEEEEEEEEEEEEEEEEEEEEEEEEEEEEEEEEEEEEEE	TRBV6-5*00(460)	TRBD2*00(25)	TRBJ2-7*00(215)		519|531|556|0|12||60.0	4|9|48|13|18||25.0	24|39|67|24|39||75.0												TGTGCCAGCAGTGCCCGCAGAGGTTACGAGCAGTACTTC	36								CASSARRGYEQYF		:::::::::0:-5:12:13:12:-23:18:24:-4:39:::	TLML_20_	RNA
4909	CLONES_TRBTLML_20__baseline2_TCR-JV_cDNA_13_AGCCATGC_merged_170000.txt	7071	3	8.26128e-05	TGTGCCAGCAGTGGGCGCAGGACCTACGAGCAGTACTTC	EEEEEEEEEEEEEEEEEEEEEEEEEEEEEEEEEEEEEEE	TRBV6-4*00(395)	TRBD1*00(25)	TRBJ2-7*00(225)		518|531|555|0|13||65.0	21|26|36|13|18||25.0	22|39|67|22|39||85.0												TGTGCCAGCAGTGGGCGCAGGACCTACGAGCAGTACTTC	36								CASSGRRTYEQYF		:::::::::0:-4:13:13:-9:2:18:22:-2:39:::	TLML_20_	RNA
4910	CLONES_TRBTLML_20__baseline2_TCR-JV_cDNA_13_AGCCATGC_merged_170000.txt	7072	3	8.26128e-05	TGTGCCAGCAGTGGGGTGGGCCGCTACGAGCAGTACTTC	EEEEEEEEEEEEEEEEEEEEEEEEEEEEEEEEEEEEEEE	TRBV28*00(335)	TRBD2*00(29)	TRBJ2-7*00(220)		564|576|601|0|12||60.0	25|34|48|13|22|SA28T|29.0	23|39|67|23|39||80.0												TGTGCCAGCAGTGGGGTGGGCCGCTACGAGCAGTACTTC	36								CASSGVGRYEQYF		:::::::::0:-5:12:13:-9:2:22:23:-3:39:::	TLML_20_	RNA
4911	CLONES_TRBTLML_20__baseline2_TCR-JV_cDNA_13_AGCCATGC_merged_170000.txt	7073	3	8.26128e-05	TGTGCCAGCAGTGGGACAGACCAAGAGACCCAGTACTTC	EEEEEEEEEEEEEEEEEEEEEEEEEEEEEEEEEEEEEEE	TRBV7-9*00(305)	TRBD1*00(35)	TRBJ2-5*00(240)		556|567|593|0|11||55.0	12|19|36|12|19||35.0	20|40|68|19|39||100.0												TGTGCCAGCAGTGGGACAGACCAAGAGACCCAGTACTTC	36								CASSGTDQETQYF		:::::::::0:-6:11:12:0:-5:19:19:0:39:::	TLML_20_	RNA
4912	CLONES_TRBTLML_20__baseline2_TCR-JV_cDNA_13_AGCCATGC_merged_170000.txt	7074	3	8.26128e-05	TGTGCCAGCAGTGATTTTTTCTCCTACGAGCAGTACTTC	EEEEEEEEEEEEEEEEEEEEEEEEEEEEEEEEEEEEEEA	TRBV25-1*00(760)		TRBJ2-7*00(115)		551|565|588|0|14||70.0		20|39|67|20|39||95.0												TGTGCCAGCAGTGATTTTTTCTCCTACGAGCAGTACTTC	32								CASSDFFSYEQYF		:::::::::0:-3:14:::::20:0:39:::	TLML_20_	RNA
4913	CLONES_TRBTLML_20__baseline2_TCR-JV_cDNA_13_AGCCATGC_merged_170000.txt	7075	3	8.26128e-05	TGTGCCAGCAGTGACTCTAGCACAGATACGCAGTATTTT	EEEEEEEEEEEEEEEEEEEEEEEEEEEEEEEEEEEEEEE	TRBV6-4*00(580)		TRBJ2-3*00(255)		518|535|555|0|17||85.0		18|41|69|16|39||115.0												TGTGCCAGCAGTGACTCTAGCACAGATACGCAGTATTTT	36								CASSDSSTDTQYF		:::::::::0:0:17:::::16:2:39:::	TLML_20_	RNA
4914	CLONES_TRBTLML_20__baseline2_TCR-JV_cDNA_13_AGCCATGC_merged_170000.txt	7076	3	8.26128e-05	TGTGCCAGCAGTGACTCCCAGAACGCTGAAGCTTTCTTT	EEEEEEEEEEEEEEEEEEEEEEEEEEEEEEEEEEEEEEE	TRBV6-4*00(185)		TRBJ1-1*00(219)		518|535|555|0|17||85.0		21|40|68|20|39|SA25G|79.0												TGTGCCAGCAGTGACTCCCAGAACGCTGAAGCTTTCTTT	36								CASSDSQNAEAFF		:::::::::0:0:17:::::20:-1:39:::	TLML_20_	RNA
4915	CLONES_TRBTLML_20__baseline2_TCR-JV_cDNA_13_AGCCATGC_merged_170000.txt	7077	3	8.26128e-05	TGTGCCAGCAGTGACCGGGCAGAAAACATTCAGTACTTC	EEEEEEEEEEEEEEEEEEEEEEEEEEEEEEEEEEEEEEE	TRBV12-3*00(510),TRBV12-4*00(510)	TRBD1*00(25),TRBD2*00(25)	TRBJ2-4*00(225)		530|542|567|0|12||60.0;530|542|567|0|12||60.0	10|15|36|14|19||25.0;14|19|48|14|19||25.0	25|42|70|22|39||85.0												TGTGCCAGCAGTGACCGGGCAGAAAACATTCAGTACTTC	36								CASSDRAENIQYF		:::::::::0:-5:12:14:2:-9:19:22:-5:39:::	TLML_20_	RNA
4916	CLONES_TRBTLML_20__baseline2_TCR-JV_cDNA_13_AGCCATGC_merged_170000.txt	7078	3	8.26128e-05	TGTGCCAGCAGTGAAGGGGCGGCCTACGAGCAGTACTTC	EEEEEEEEEEEEEEEEEEEEEEEEEEEEEEEEEEEEAAA	TRBV2*00(815)	TRBD1*00(25)	TRBJ2-7*00(95)		518|534|555|0|16||80.0	20|25|36|16|21||25.0	22|39|67|22|39||85.0												TGTGCCAGCAGTGAAGGGGCGGCCTACGAGCAGTACTTC	32								CASSEGAAYEQYF		:::::::::0:-1:16:16:-8:1:21:22:-2:39:::	TLML_20_	RNA
4917	CLONES_TRBTLML_20__baseline2_TCR-JV_cDNA_13_AGCCATGC_merged_170000.txt	7079	3	8.26128e-05	TGTGCCAGCAGTGAAGGAAAGTCCGGGACCCAGTACTTC	EEEEEEEEEEEEEEEEEEEEEEEEEEEEEEEEEEEEEEE	TRBV6-1*00(485)	TRBD2*00(25)	TRBJ2-5*00(205)		516|532|553|0|16||80.0	10|15|48|19|24||25.0	27|40|68|26|39||65.0												TGTGCCAGCAGTGAAGGAAAGTCCGGGACCCAGTACTTC	36								CASSEGKSGTQYF		:::::::::0:-1:16:19:6:-17:24:26:-7:39:::	TLML_20_	RNA
4918	CLONES_TRBTLML_20__baseline2_TCR-JV_cDNA_13_AGCCATGC_merged_170000.txt	7080	3	8.26128e-05	TGTGCCAGCAGTGAAGACCCGCGGATTGGCTACACCTTC	EEEEEEEEEEEEEEEEEEEEEEEEEEEEEEEEEEEEEEE	TRBV6-1*00(275)	TRBD2*00(25)	TRBJ1-2*00(205)		516|532|553|0|16||80.0	4|9|48|17|22||25.0	27|40|68|26|39||65.0												TGTGCCAGCAGTGAAGACCCGCGGATTGGCTACACCTTC	36								CASSEDPRIGYTF		:::::::::0:-1:16:17:12:-23:22:26:-7:39:::	TLML_20_	RNA
4919	CLONES_TRBTLML_20__baseline2_TCR-JV_cDNA_13_AGCCATGC_merged_170000.txt	7081	3	8.26128e-05	TGTGCCAGCAGTGAAGACAGGGGGGAGACCCAGTACTTC	EEEEEEEEEEEEEEEEEEEEEEEEEEEEEEEEEEEEEEE	TRBV2*00(585)	TRBD1*00(40)	TRBJ2-5*00(215)		518|534|555|0|16||80.0	15|23|36|16|24||40.0	25|40|68|24|39||75.0												TGTGCCAGCAGTGAAGACAGGGGGGAGACCCAGTACTTC	36								CASSEDRGETQYF		:::::::::0:-1:16:16:-3:-1:24:24:-5:39:::	TLML_20_	RNA
4920	CLONES_TRBTLML_20__baseline2_TCR-JV_cDNA_13_AGCCATGC_merged_170000.txt	7082	3	8.26128e-05	TGTGCCAGCAGTGAAAGGCAGGGCACCGAAGCTTTCTTT	EEEEEEEEEEEEEEEEEEEEEEEEEEEEEEEEEEEEEEE	TRBV6-1*00(325)	TRBD1*00(25)	TRBJ1-1*00(204)		516|531|553|0|15||75.0	16|21|36|18|23||25.0	24|40|68|23|39|ST27C|64.0												TGTGCCAGCAGTGAAAGGCAGGGCACCGAAGCTTTCTTT	36								CASSERQGTEAFF		:::::::::0:-2:15:18:-4:-3:23:23:-4:39:::	TLML_20_	RNA
4921	CLONES_TRBTLML_20__baseline2_TCR-JV_cDNA_13_AGCCATGC_merged_170000.txt	7083	3	8.26128e-05	TGTGCCAGCAGTACTACCCTTAGCGGGAGGCAGTATTTT	EEEEEEEEEEEEEEEEEEEEEEEEEEEEEEEEEEEEEEE	TRBV27*00(120)	TRBD2*00(45)	TRBJ2-3*00(190)		556|568|593|0|12||60.0	21|30|48|20|29||45.0	31|41|69|29|39||50.0												TGTGCCAGCAGTACTACCCTTAGCGGGAGGCAGTATTTT	36								CASSTTLSGRQYF		:::::::::0:-5:12:20:-5:-2:29:29:-11:39:::	TLML_20_	RNA
4922	CLONES_TRBTLML_20__baseline2_TCR-JV_cDNA_13_AGCCATGC_merged_170000.txt	7084	3	8.26128e-05	TGTGCCAGCAGTACAGGCCTGAACACTGAAGCTTTCTTT	EEEEEEEEEEEEEEEEEEEEEEEEEEEEEEEEEEEEEEE	TRBV25-1*00(481.3)	TRBD1*00(25)	TRBJ1-1*00(240)		551|563|588|0|12||60.0	15|20|36|12|17||25.0	20|40|68|19|39||100.0												TGTGCCAGCAGTACAGGCCTGAACACTGAAGCTTTCTTT	36								CASSTGLNTEAFF		:::::::::0:-5:12:12:-3:-4:17:19:0:39:::	TLML_20_	RNA
4923	CLONES_TRBTLML_20__baseline2_TCR-JV_cDNA_13_AGCCATGC_merged_170000.txt	7085	3	8.26128e-05	TGTGCCAGCAGTACAACACACAGGGGCGGCTACACCTTC	EEEEEEEEEEEEEEEEEEEEEEEEEEEEEEEEEEEEEEE	TRBV12-4*00(866.3),TRBV12-3*00(850.3)	TRBD1*00(35)	TRBJ1-2*00(130)		530|542|567|0|12||60.0;530|542|567|0|12||60.0	15|22|36|19|26||35.0	28|40|68|27|39||60.0												TGTGCCAGCAGTACAACACACAGGGGCGGCTACACCTTC	36								CASSTTHRGGYTF		:::::::::0:-5:12:19:-3:-2:26:27:-8:39:::	TLML_20_	RNA
4924	CLONES_TRBTLML_20__baseline2_TCR-JV_cDNA_13_AGCCATGC_merged_170000.txt	7086	3	8.26128e-05	TGTGCCAGCAGTAGCGCTATAGCCTACGAGCAGTACTTC	EEEEEEEEEEEEEEEEEEEEEEEEEEEEEEEEEEEEEEE	TRBV11-1*00(101),TRBV7-9*00(91)	TRBD2*00(25)	TRBJ2-7*00(225)		531|542|568|0|11||55.0;556|567|593|0|11||55.0	6|11|48|14|19||25.0	22|39|67|22|39||85.0												TGTGCCAGCAGTAGCGCTATAGCCTACGAGCAGTACTTC	36								CASSSAIAYEQYF		:::::::::0:-6:11:14:10:-21:19:22:-2:39:::	TLML_20_	RNA
4925	CLONES_TRBTLML_20__baseline2_TCR-JV_cDNA_13_AGCCATGC_merged_170000.txt	7087	3	8.26128e-05	TGTGCCAGCAGTAGGTTCTCCGGAAACACCATATATTTT	EEEEEEEEEEEEEEEEEEEEEEEEEEEEEEEEEEEEEEE	TRBV6-5*00(385),TRBV6-6*00(337)		TRBJ1-3*00(234)		519|531|556|0|12||60.0;516|528|553|0|12||60.0		20|42|70|17|39|ST23C|94.0												TGTGCCAGCAGTAGGTTCTCCGGAAACACCATATATTTT	36								CASSRFSGNTIYF		:::::::::0:-5:12:::::17:0:39:::	TLML_20_	RNA
4926	CLONES_TRBTLML_20__baseline2_TCR-JV_cDNA_13_AGCCATGC_merged_170000.txt	7088	3	8.26128e-05	TGTGCCAGCAGCTTTCAGGGTTCCTACGAGCAGTACTTC	EEEEEEEEEEEEEEEEEEEEEEEEEEEEEEEEEEEEEEE	TRBV11-3*00(175),TRBV7-3*00(159)	TRBD1*00(25)	TRBJ2-7*00(230)		521|535|558|0|14||70.0;540|554|577|0|14||70.0	16|21|36|15|20||25.0	21|39|67|21|39||90.0												TGTGCCAGCAGCTTTCAGGGTTCCTACGAGCAGTACTTC	36								CASSFQGSYEQYF		:::::::::0:-3:14:15:-4:-3:20:21:-1:39:::	TLML_20_	RNA
4927	CLONES_TRBTLML_20__baseline2_TCR-JV_cDNA_13_AGCCATGC_merged_170000.txt	7089	3	8.26128e-05	TGTGCCAGCAGCTTTGGGGGAAGAGAGACCCAGTACTTC	EEEEEEEEEEEEEEEEEEEEEEEEEEEEEEEEEEEEEEE	TRBV7-9*00(229)	TRBD1*00(25)	TRBJ2-5*00(214.7)		556|570|593|0|14||70.0	18|23|36|15|20||25.0	24|40|68|23|39||80.0												TGTGCCAGCAGCTTTGGGGGAAGAGAGACCCAGTACTTC	36								CASSFGGRETQYF		:::::::::0:-3:14:15:-6:-1:20:23:-4:39:::	TLML_20_	RNA
4928	CLONES_TRBTLML_20__baseline2_TCR-JV_cDNA_13_AGCCATGC_merged_170000.txt	7090	3	8.26128e-05	TGTGCCAGCAGCTTTGGAGCGTCCTACGAGCAGTACTTC	EEEEEEEEEEEEEEEEEEEEEEEEEEEEEEEEEEEEEEE	TRBV7-9*00(330)		TRBJ2-7*00(234)		556|570|593|0|14||70.0		16|39|67|15|39|I21G|94.0												TGTGCCAGCAGCTTTGGAGCGTCCTACGAGCAGTACTTC	36								CASSFGASYEQYF		:::::::::0:-3:14:::::15:4:39:::	TLML_20_	RNA
4929	CLONES_TRBTLML_20__baseline2_TCR-JV_cDNA_13_AGCCATGC_merged_170000.txt	7091	3	8.26128e-05	TGTGCCAGCAGCTTCGACAGAAATTCACCCCTCCACTTT	EEEEEEEEEEEEEEEEEEEEEEEEEEEEEEEEEEEEEEE	TRBV7-3*00(346.7)	TRBD1*00(25)	TRBJ1-6*00(171.3)		540|554|577|0|14||70.0	14|19|36|15|20||25.0	27|45|73|21|39||90.0												TGTGCCAGCAGCTTCGACAGAAATTCACCCCTCCACTTT	36								CASSFDRNSPLHF		:::::::::0:-3:14:15:-2:-5:20:21:-7:39:::	TLML_20_	RNA
4930	CLONES_TRBTLML_20__baseline2_TCR-JV_cDNA_13_AGCCATGC_merged_170000.txt	7092	3	8.26128e-05	TGTGCCAGCAGCTTGTTCACCGCAGATACGCAGTATTTT	EEEEEEEEEEEEEEEEEEAEEEEEEEEEEEEEEEEEEEE	TRBV5-5*00(350),TRBV5-6*00(334),TRBV5-7*00(318)		TRBJ2-3*00(225)		549|564|585|0|15||75.0;550|565|586|0|15||75.0;551|566|587|0|15||75.0		24|41|69|22|39||85.0												TGTGCCAGCAGCTTGTTCACCGCAGATACGCAGTATTTT	32								CASSLFTADTQYF		:::::::::0:-1:15:::::22:-4:39:::	TLML_20_	RNA
4931	CLONES_TRBTLML_20__baseline2_TCR-JV_cDNA_13_AGCCATGC_merged_170000.txt	7093	3	8.26128e-05	TGTGCCAGCAGCTTGGGCAGGGTCAATGAGCAGTTCTTC	EEEEEEEEEEEEEEEEEEEEEEEEEEEEEEEEEEEEEEE	TRBV5-6*00(195),TRBV5-5*00(179),TRBV5-7*00(179)	TRBD1*00(25)	TRBJ2-1*00(220)		550|566|586|0|16||80.0;549|565|585|0|16||80.0;551|567|587|0|16||80.0	16|21|36|17|22||25.0	26|42|70|23|39||80.0												TGTGCCAGCAGCTTGGGCAGGGTCAATGAGCAGTTCTTC	36								CASSLGRVNEQFF		:::::::::0:0:16:17:-4:-3:22:23:-6:39:::	TLML_20_	RNA
4932	CLONES_TRBTLML_20__baseline2_TCR-JV_cDNA_13_AGCCATGC_merged_170000.txt	7094	3	8.26128e-05	TGTGCCAGCAGCTTGGGGGATGGCACTGAAGCTTTCTTT	EEEEEEEEEEEEEEEEEEEEEEEEEEEEEEEEEEEEEEE	TRBV5-5*00(535),TRBV5-6*00(487)		TRBJ1-1*00(220)		549|565|585|0|16||80.0;550|566|586|0|16||80.0		24|40|68|23|39||80.0												TGTGCCAGCAGCTTGGGGGATGGCACTGAAGCTTTCTTT	36								CASSLGDGTEAFF		:::::::::0:0:16:::::23:-4:39:::	TLML_20_	RNA
4933	CLONES_TRBTLML_20__baseline2_TCR-JV_cDNA_13_AGCCATGC_merged_170000.txt	7095	3	8.26128e-05	TGTGCCAGCAGCTTGGGGACAGGGCGCGAGCAGTACTTC	EEEEEEEEEEEEEEEEEEEEEEEEEEEEEEEEEEEEEEE	TRBV7-2*00(470)	TRBD1*00(45)	TRBJ2-7*00(205)		580|594|617|0|14||70.0	12|21|36|15|24||45.0	26|39|67|26|39||65.0												TGTGCCAGCAGCTTGGGGACAGGGCGCGAGCAGTACTTC	36								CASSLGTGREQYF		:::::::::0:-3:14:15:0:-3:24:26:-6:39:::	TLML_20_	RNA
4934	CLONES_TRBTLML_20__baseline2_TCR-JV_cDNA_13_AGCCATGC_merged_170000.txt	7096	3	8.26128e-05	TGTGCCAGCAGCTTGGGACAGAACACTGAAGCTTTCTTT	EEEEEEEEEEEEEEEEEEEEEEEEEEEEEEEEEEEEEEE	TRBV5-6*00(605)		TRBJ1-1*00(229.7)		550|566|586|0|16||80.0		21|40|68|20|39||95.0												TGTGCCAGCAGCTTGGGACAGAACACTGAAGCTTTCTTT	36								CASSLGQNTEAFF		:::::::::0:0:16:::::20:-1:39:::	TLML_20_	RNA
4935	CLONES_TRBTLML_20__baseline2_TCR-JV_cDNA_13_AGCCATGC_merged_170000.txt	7097	3	8.26128e-05	TGTGCCAGCAGCTTGATATCCCTAGGACGAGCTTTCTTT	EEEEEEEEEEEEEEEEEEEEEEEEEEEEEEEEEEEEEEE	TRBV5-7*00(145)		TRBJ1-1*00(190)		551|566|587|0|15||75.0		30|40|68|29|39||50.0												TGTGCCAGCAGCTTGATATCCCTAGGACGAGCTTTCTTT	36								CASSLISLGRAFF		:::::::::0:-1:15:::::29:-10:39:::	TLML_20_	RNA
4936	CLONES_TRBTLML_20__baseline2_TCR-JV_cDNA_13_AGCCATGC_merged_170000.txt	7098	3	8.26128e-05	TGTGCCAGCAGCTTGACAGCCGTGCACGAGCAGTACTTC	EEEEEEEEEEEEEEEEEEEEEEEEEEEEEEEEEEEEEEE	TRBV11-3*00(585),TRBV11-1*00(569),TRBV11-2*00(553)	TRBD1*00(25)	TRBJ2-7*00(210)		521|535|558|0|14||70.0;531|545|568|0|14||70.0;522|536|559|0|14||70.0	14|19|36|14|19||25.0	25|39|67|25|39||70.0												TGTGCCAGCAGCTTGACAGCCGTGCACGAGCAGTACTTC	36								CASSLTAVHEQYF		:::::::::0:-3:14:14:-2:-5:19:25:-5:39:::	TLML_20_	RNA
4937	CLONES_TRBTLML_20__baseline2_TCR-JV_cDNA_13_AGCCATGC_merged_170000.txt	7099	3	8.26128e-05	TGTGCCAGCAGCTTATCCATAGGGGGTGAAGCTTTCTTT	EEEEEEEEEEEEEEEEEEEEEEEEEEEEEEEEEEEEEEE	TRBV7-6*00(286),TRBV7-7*00(254)	TRBD1*00(30)	TRBJ1-1*00(194.3)		576|591|613|0|15||75.0;585|600|622|0|15||75.0	17|23|36|20|26||30.0	27|40|68|26|39||65.0												TGTGCCAGCAGCTTATCCATAGGGGGTGAAGCTTTCTTT	36								CASSLSIGGEAFF		:::::::::0:-2:15:20:-5:-1:26:26:-7:39:::	TLML_20_	RNA
4938	CLONES_TRBTLML_20__baseline2_TCR-JV_cDNA_13_AGCCATGC_merged_170000.txt	7100	3	8.26128e-05	TGTGCCAGCAGCTTACCAATGGGAGATACGCAGTATTTT	EEEEEEEEEEEEEEEEEEEEEEEEEEEEEEEEEEEEEAE	TRBV5-6*00(554.7),TRBV5-7*00(506.7),TRBV5-5*00(490.7)		TRBJ2-3*00(196.7)		550|564|586|0|14||70.0;551|565|587|0|14||70.0;549|563|585|0|14||70.0		25|41|69|23|39||80.0												TGTGCCAGCAGCTTACCAATGGGAGATACGCAGTATTTT	32								CASSLPMGDTQYF		:::::::::0:-2:14:::::23:-5:39:::	TLML_20_	RNA
4939	CLONES_TRBTLML_20__baseline2_TCR-JV_cDNA_13_AGCCATGC_merged_170000.txt	7101	3	8.26128e-05	TGTGCCAGCAGCTTACGGTCTGGAAACACCATATATTTT	EEEEEEEEEEEEEEEEEEEEEEEEEEEEEEEEEEEEEEE	TRBV11-1*00(95)		TRBJ1-3*00(245)		531|546|568|0|15||75.0		21|42|70|18|39||105.0												TGTGCCAGCAGCTTACGGTCTGGAAACACCATATATTTT	36								CASSLRSGNTIYF		:::::::::0:-2:15:::::18:-1:39:::	TLML_20_	RNA
4940	CLONES_TRBTLML_20__baseline2_TCR-JV_cDNA_13_AGCCATGC_merged_170000.txt	7102	3	8.26128e-05	TGTGCCAGCAGCTTACAGACAGGCGGTGAAGCTTTCTTT	EEEEEEEEEEEEEEEEEEEEEEEEEEEEEEEEEEEEEEE	TRBV7-9*00(369.7)	TRBD1*00(30)	TRBJ1-1*00(205)		556|571|593|0|15||75.0	14|20|36|17|23||30.0	27|40|68|26|39||65.0												TGTGCCAGCAGCTTACAGACAGGCGGTGAAGCTTTCTTT	36								CASSLQTGGEAFF		:::::::::0:-2:15:17:-2:-4:23:26:-7:39:::	TLML_20_	RNA
4941	CLONES_TRBTLML_20__baseline2_TCR-JV_cDNA_13_AGCCATGC_merged_170000.txt	7103	3	8.26128e-05	TGTGCCAGCAGCTTAGTATTAGCCTACGAGCAGTACTTC	EEEEEEEEEEEEEEEEEEEEEEEEEEEEEEEEEEEEEEE	TRBV11-1*00(130),TRBV7-9*00(130)		TRBJ2-7*00(225)		531|547|568|0|16||80.0;556|572|593|0|16||80.0		22|39|67|22|39||85.0												TGTGCCAGCAGCTTAGTATTAGCCTACGAGCAGTACTTC	36								CASSLVLAYEQYF		:::::::::0:-1:16:::::22:-2:39:::	TLML_20_	RNA
4942	CLONES_TRBTLML_20__baseline2_TCR-JV_cDNA_13_AGCCATGC_merged_170000.txt	7104	3	8.26128e-05	TGTGCCAGCAGCTTAGCCACACGGGATACGCAGTATTTT	EEEEEEEEEEEEEEEEEEEEEEEEEEEEEEEEEEEEEEE	TRBV7-9*00(305)		TRBJ2-3*00(215)		556|573|593|0|17||85.0		26|41|69|24|39||75.0												TGTGCCAGCAGCTTAGCCACACGGGATACGCAGTATTTT	36								CASSLATRDTQYF		:::::::::0:0:17:::::24:-6:39:::	TLML_20_	RNA
4943	CLONES_TRBTLML_20__baseline2_TCR-JV_cDNA_13_AGCCATGC_merged_170000.txt	7105	3	8.26128e-05	TGTGCCAGCAGCTTAGCGATCGGGGCTCGGCAGTACTTC	EEEEEEEEEEEEEEEEEEEEEEEEEEEEEEEEEEEEEEE	TRBV7-9*00(630)	TRBD1*00(25)	TRBJ2-7*00(164.7)		556|574|593|0|18||90.0	19|24|36|21|26||25.0	29|39|67|29|39||50.0												TGTGCCAGCAGCTTAGCGATCGGGGCTCGGCAGTACTTC	36								CASSLAIGARQYF		:::::::::0:1:18:21:-7:0:26:29:-9:39:::	TLML_20_	RNA
4944	CLONES_TRBTLML_20__baseline2_TCR-JV_cDNA_13_AGCCATGC_merged_170000.txt	7106	3	8.26128e-05	TGTGCCAGCAGCTTAGGTTTGGCCGGGGAGCTGTTTTTT	EEEEEEEEEEEEEEEEEEEEEEEEEEEEEEEEEEEEEEE	TRBV7-2*00(604)		TRBJ2-2*00(225)		580|596|617|0|16||80.0		26|43|71|22|39||85.0												TGTGCCAGCAGCTTAGGTTTGGCCGGGGAGCTGTTTTTT	36								CASSLGLAGELFF		:::::::::0:-1:16:::::22:-6:39:::	TLML_20_	RNA
4945	CLONES_TRBTLML_20__baseline2_TCR-JV_cDNA_13_AGCCATGC_merged_170000.txt	7107	3	8.26128e-05	TGTGCCAGCAGCTTAGGTAGCACAGATACGCAGTATTTT	EEEEEEEEEEEEEEEEEEEEEEEEEEEEEEEEEEEEEEE	TRBV7-3*00(674.7)		TRBJ2-3*00(235)		540|555|577|0|15||75.0		19|41|69|17|39||110.0												TGTGCCAGCAGCTTAGGTAGCACAGATACGCAGTATTTT	36								CASSLGSTDTQYF		:::::::::0:-2:15:::::17:1:39:::	TLML_20_	RNA
4946	CLONES_TRBTLML_20__baseline2_TCR-JV_cDNA_13_AGCCATGC_merged_170000.txt	7108	3	8.26128e-05	TGTGCCAGCAGCTTAGGCAGGGGGGAGGGCTACACCTTC	EEEEEEEEEEEEEEEEEEEEEEEEEEEEEEEEEEEEEEE	TRBV7-8*00(715)	TRBD1*00(35)	TRBJ1-2*00(165)		567|583|604|0|16||80.0	16|23|36|17|24||35.0	28|40|68|27|39||60.0												TGTGCCAGCAGCTTAGGCAGGGGGGAGGGCTACACCTTC	36								CASSLGRGEGYTF		:::::::::0:-1:16:17:-4:-1:24:27:-8:39:::	TLML_20_	RNA
4947	CLONES_TRBTLML_20__baseline2_TCR-JV_cDNA_13_AGCCATGC_merged_170000.txt	7109	3	8.26128e-05	TGTGCCAGCAGCTTAGGGGGTGCAGATACGCAGTATTTT	EEEEEEEEEEEEEEEEEEEEEEEEEEEEEEEEEEEEEEE	TRBV11-2*00(720)		TRBJ2-3*00(225)		522|538|559|0|16||80.0		24|41|69|22|39||85.0												TGTGCCAGCAGCTTAGGGGGTGCAGATACGCAGTATTTT	36								CASSLGGADTQYF		:::::::::0:-1:16:::::22:-4:39:::	TLML_20_	RNA
4948	CLONES_TRBTLML_20__baseline2_TCR-JV_cDNA_13_AGCCATGC_merged_170000.txt	7110	3	8.26128e-05	TGTGCCAGCAGCTTAGGGGGTACAGATACGCAGTATTTT	EEEEEEEEEEEEEEEEEEEEEEEEEEEEEEEEEEEEEEE	TRBV7-9*00(300)		TRBJ2-3*00(230)		556|572|593|0|16||80.0		23|41|69|21|39||90.0												TGTGCCAGCAGCTTAGGGGGTACAGATACGCAGTATTTT	36								CASSLGGTDTQYF		:::::::::0:-1:16:::::21:-3:39:::	TLML_20_	RNA
4949	CLONES_TRBTLML_20__baseline2_TCR-JV_cDNA_13_AGCCATGC_merged_170000.txt	7111	3	8.26128e-05	TGTGCCAGCAGCTTAGATGCAGGCTATGGCTACACCTTC	EAEEEEEEEEEEEEEEEEEEEEEEEEEEEEEEEEEEEEE	TRBV11-2*00(160),TRBV11-3*00(160),TRBV7-2*00(150)		TRBJ1-2*00(220)		522|540|559|0|18||90.0;521|539|558|0|18||90.0;580|596|617|0|16||80.0		24|40|68|23|39||80.0												TGTGCCAGCAGCTTAGATGCAGGCTATGGCTACACCTTC	32								CASSLDAGYGYTF		:::::::::0:1:18:::::23:-4:39:::	TLML_20_	RNA
4950	CLONES_TRBTLML_20__baseline2_TCR-JV_cDNA_13_AGCCATGC_merged_170000.txt	7112	3	8.26128e-05	TGTGCCAGCAGCTTAGAGGTGAACACTGAAGCTTTCTTT	EEEEEEEEEEEEEEEEEEEEEEEEEEEEEEEEEEEEEEE	TRBV11-1*00(111)		TRBJ1-1*00(240)		531|547|568|0|16||80.0		20|40|68|19|39||100.0												TGTGCCAGCAGCTTAGAGGTGAACACTGAAGCTTTCTTT	36								CASSLEVNTEAFF		:::::::::0:-1:16:::::19:0:39:::	TLML_20_	RNA
4951	CLONES_TRBTLML_20__baseline2_TCR-JV_cDNA_13_AGCCATGC_merged_170000.txt	7113	3	8.26128e-05	TGTGCCAGCAGCTTAGAGGCGGGTTACGGCTACACCTTC	EEEEEEEEEEEEEEEEEEEEEEEEEEEEEEEEEEEEEEE	TRBV7-6*00(340),TRBV7-7*00(308)	TRBD2*00(25)	TRBJ1-2*00(200)		576|592|613|0|16||80.0;585|601|622|0|16||80.0	23|28|48|18|23||25.0	28|40|68|27|39||60.0												TGTGCCAGCAGCTTAGAGGCGGGTTACGGCTACACCTTC	36								CASSLEAGYGYTF		:::::::::0:-1:16:18:-7:-4:23:27:-8:39:::	TLML_20_	RNA
4952	CLONES_TRBTLML_20__baseline2_TCR-JV_cDNA_13_AGCCATGC_merged_170000.txt	7114	3	8.26128e-05	TGTGCCAGCAGCTTAATGAGGGACACTGAAGCTTTCTTT	EEEEEEEEEEEEEEEEEEEEEEEEEEEEEEEEEEEEEEE	TRBV7-3*00(130),TRBV11-2*00(125),TRBV11-3*00(125),TRBV7-8*00(125)	TRBD2*00(25)	TRBJ1-1*00(225)		540|556|577|0|16||80.0;522|537|559|0|15||75.0;521|536|558|0|15||75.0;567|582|604|0|15||75.0	27|32|48|17|22||25.0	23|40|68|22|39||85.0												TGTGCCAGCAGCTTAATGAGGGACACTGAAGCTTTCTTT	36								CASSLMRDTEAFF		:::::::::0:-1:16:17:-11:0:22:22:-3:39:::	TLML_20_	RNA
4953	CLONES_TRBTLML_20__baseline2_TCR-JV_cDNA_13_AGCCATGC_merged_170000.txt	7115	3	8.26128e-05	TGTGCCAGCAGCTTAACCACAGCCTATGGCTACACCTTC	EEEEEEEEEEEEEEEEEEEEEEEEEEEEEEEEEEEEEEE	TRBV11-3*00(180),TRBV7-3*00(174)		TRBJ1-2*00(220)		521|536|558|0|15||75.0;540|557|577|0|17||85.0		24|40|68|23|39||80.0												TGTGCCAGCAGCTTAACCACAGCCTATGGCTACACCTTC	36								CASSLTTAYGYTF		:::::::::0:-2:15:::::23:-4:39:::	TLML_20_	RNA
4954	CLONES_TRBTLML_20__baseline2_TCR-JV_cDNA_13_AGCCATGC_merged_170000.txt	7116	3	8.26128e-05	TGTGCCAGCAGCTTAAACGGCTACAATGAGCAGTTCTTC	EEEEEEEEEEEEEEEEEEEEEEEEEEEEEEEEEEEEEEE	TRBV7-3*00(198)		TRBJ2-1*00(235)		540|556|577|0|16||80.0		23|42|70|20|39||95.0												TGTGCCAGCAGCTTAAACGGCTACAATGAGCAGTTCTTC	36								CASSLNGYNEQFF		:::::::::0:-1:16:::::20:-3:39:::	TLML_20_	RNA
4955	CLONES_TRBTLML_20__baseline2_TCR-JV_cDNA_13_AGCCATGC_merged_170000.txt	7117	3	8.26128e-05	TGTGCCAGCAGCTTAAAGGGGGCCTACGAGCAGTACTTC	EEEEEEEEEEEEEEEEEEEEEEEEEEEEEEEEEEEEEEE	TRBV7-2*00(505)	TRBD1*00(30)	TRBJ2-7*00(225)		580|595|617|0|15||75.0	17|23|36|16|22||30.0	22|39|67|22|39||85.0												TGTGCCAGCAGCTTAAAGGGGGCCTACGAGCAGTACTTC	36								CASSLKGAYEQYF		:::::::::0:-2:15:16:-5:-1:22:22:-2:39:::	TLML_20_	RNA
4956	CLONES_TRBTLML_20__baseline2_TCR-JV_cDNA_13_AGCCATGC_merged_170000.txt	7118	3	8.26128e-05	TGTGCCAGCAGCTCCGGGACAGCCTACGAGCAGTACTTC	EEEEEEEEEEEEEEEEEEEEEEEEEEEEEEEEEEEEEEE	TRBV7-9*00(350)	TRBD1*00(45)	TRBJ2-7*00(225)		556|569|593|0|13||65.0	10|19|36|13|22||45.0	22|39|67|22|39||85.0												TGTGCCAGCAGCTCCGGGACAGCCTACGAGCAGTACTTC	36								CASSSGTAYEQYF		:::::::::0:-4:13:13:2:-5:22:22:-2:39:::	TLML_20_	RNA
4957	CLONES_TRBTLML_20__baseline2_TCR-JV_cDNA_13_AGCCATGC_merged_170000.txt	7119	3	8.26128e-05	TGTGCCAGCAGCTCCGGACGCCTCTATGGCTACACCTTC	EEEEEEEEEEEEEEEEEEEEEEEEEEEEEEEEEEEEEEE	TRBV11-2*00(475),TRBV11-3*00(443),TRBV11-1*00(427)		TRBJ1-2*00(220)		522|535|559|0|13||65.0;521|534|558|0|13||65.0;531|544|568|0|13||65.0		24|40|68|23|39||80.0												TGTGCCAGCAGCTCCGGACGCCTCTATGGCTACACCTTC	36								CASSSGRLYGYTF		:::::::::0:-4:13:::::23:-4:39:::	TLML_20_	RNA
4958	CLONES_TRBTLML_20__baseline2_TCR-JV_cDNA_13_AGCCATGC_merged_170000.txt	7120	3	8.26128e-05	TGTGCCAGCAGCTCCGGACAGCACTATGGCTACACCTTC	EEEEEEEEEEEEEEEEEEEEEEEEEEEEEEEEEEEEEEE	TRBV7-9*00(578.3)	TRBD1*00(30)	TRBJ1-2*00(225)		556|569|593|0|13||65.0	13|19|36|15|21||30.0	23|40|68|22|39||85.0												TGTGCCAGCAGCTCCGGACAGCACTATGGCTACACCTTC	36								CASSSGQHYGYTF		:::::::::0:-4:13:15:-1:-5:21:22:-3:39:::	TLML_20_	RNA
4959	CLONES_TRBTLML_20__baseline2_TCR-JV_cDNA_13_AGCCATGC_merged_170000.txt	7121	3	8.26128e-05	TGTGCCAGCAGCTCGGGAGTAGGATACGAGCAGTACTTC	EEEEEEEEEEEEEEEEEEEEEEEEEEEEEEEEEEEEEEE	TRBV5-4*00(400),TRBV5-8*00(384)	TRBD2*00(30)	TRBJ2-7*00(215)		549|562|585|0|13||65.0;551|564|587|0|13||65.0	24|30|48|13|19||30.0	24|39|67|24|39||75.0												TGTGCCAGCAGCTCGGGAGTAGGATACGAGCAGTACTTC	36								CASSSGVGYEQYF		:::::::::0:-3:13:13:-8:-2:19:24:-4:39:::	TLML_20_	RNA
4960	CLONES_TRBTLML_20__baseline2_TCR-JV_cDNA_13_AGCCATGC_merged_170000.txt	7122	3	8.26128e-05	TGTGCCAGCAGCTCAGGCGGGAGTCAGCCCCAGCATTTT	EEEEEEEEEEEEEEEEEEEEEEEEEEEEEEEEEEEEEEE	TRBV7-8*00(285)	TRBD2*00(35)	TRBJ1-5*00(220)		567|580|604|0|13||65.0	23|30|48|16|23||35.0	26|42|70|23|39||80.0												TGTGCCAGCAGCTCAGGCGGGAGTCAGCCCCAGCATTTT	36								CASSSGGSQPQHF		:::::::::0:-4:13:16:-7:-2:23:23:-6:39:::	TLML_20_	RNA
4961	CLONES_TRBTLML_20__baseline2_TCR-JV_cDNA_13_AGCCATGC_merged_170000.txt	7123	3	8.26128e-05	TGTGCCAGCAGCTCAGGCGGACCCGGGGAGCTGTTTTTT	EEEEEEEEEEEEEEEEEEEEEEEEEEEEEEEEEEEEEEE	TRBV5-6*00(478.3)		TRBJ2-2*00(175)		550|563|586|0|13||65.0		26|43|71|22|39||85.0												TGTGCCAGCAGCTCAGGCGGACCCGGGGAGCTGTTTTTT	36								CASSSGGPGELFF		:::::::::0:-3:13:::::22:-6:39:::	TLML_20_	RNA
4962	CLONES_TRBTLML_20__baseline2_TCR-JV_cDNA_13_AGCCATGC_merged_170000.txt	7124	3	8.26128e-05	TGTGCCAGCAGCTGGGGACACTCCTACGAGCAGTACTTC	EEEEEEEEEEEEEEE<EEEEEEEEEEEEEEEEEEEEEEE	TRBV5-6*00(837)	TRBD1*00(30)	TRBJ2-7*00(235)		550|563|586|0|13||65.0	12|18|36|14|20||30.0	20|39|67|20|39||95.0												TGTGCCAGCAGCTGGGGACACTCCTACGAGCAGTACTTC	27								CASSWGHSYEQYF		:::::::::0:-3:13:14:0:-6:20:20:0:39:::	TLML_20_	RNA
4963	CLONES_TRBTLML_20__baseline2_TCR-JV_cDNA_13_AGCCATGC_merged_170000.txt	7125	3	8.26128e-05	TGTGCCAGCAGCTGGACGGGAGACTACGAGCAGTACTTC	EEEEEEEEEEEEEEEEEEEEEEEEEEEEEEEEEEEEEEE	TRBV5-4*00(520),TRBV5-8*00(472)	TRBD2*00(30)	TRBJ2-7*00(220)		549|562|585|0|13||65.0;551|564|587|0|13||65.0	24|30|48|16|22||30.0	23|39|67|23|39||80.0												TGTGCCAGCAGCTGGACGGGAGACTACGAGCAGTACTTC	36								CASSWTGDYEQYF		:::::::::0:-3:13:16:-8:-2:22:23:-3:39:::	TLML_20_	RNA
4964	CLONES_TRBTLML_20__baseline2_TCR-JV_cDNA_13_AGCCATGC_merged_170000.txt	7126	3	8.26128e-05	TGTGCCAGCAGCTACGGGTCTCTCGAGACCCAGTACTTC	EEEEEEEEEEEEEEEEEEEEEEEEEEEEEEEEEEEEEEE	TRBV7-2*00(350)		TRBJ2-5*00(215)		580|593|617|0|13||65.0		25|40|68|24|39||75.0												TGTGCCAGCAGCTACGGGTCTCTCGAGACCCAGTACTTC	36								CASSYGSLETQYF		:::::::::0:-4:13:::::24:-5:39:::	TLML_20_	RNA
4965	CLONES_TRBTLML_20__baseline2_TCR-JV_cDNA_13_AGCCATGC_merged_170000.txt	7127	3	8.26128e-05	TGTGCCAGCAGCTACGGGACAGCCTATGGCTACACCTTC	EEEEEEEEEEEEEEEEEEEEEEEEEEEEEEEEEEEEEEE	TRBV6-6*00(190.7),TRBV6-5*00(175.3)	TRBD1*00(35)	TRBJ1-2*00(220)		516|531|553|0|15|ST527C|59.0;519|534|556|0|15|ST530C|59.0	12|19|36|15|22||35.0	24|40|68|23|39||80.0												TGTGCCAGCAGCTACGGGACAGCCTATGGCTACACCTTC	36								CASSYGTAYGYTF		:::::::::0:-2:15:15:0:-5:22:23:-4:39:::	TLML_20_	RNA
4966	CLONES_TRBTLML_20__baseline2_TCR-JV_cDNA_13_AGCCATGC_merged_170000.txt	7128	3	8.26128e-05	TGTGCCAGCAGCCTCTTTAAAAACACTGAAGCTTTCTTT	EEEEEEEEEEEEEEEEEEEEEEEEEEEEEEEEEEEEEEE	TRBV7-6*00(280),TRBV7-7*00(248)		TRBJ1-1*00(230)		576|588|613|0|12||60.0;585|597|622|0|12||60.0		22|40|68|21|39||90.0												TGTGCCAGCAGCCTCTTTAAAAACACTGAAGCTTTCTTT	36								CASSLFKNTEAFF		:::::::::0:-5:12:::::21:-2:39:::	TLML_20_	RNA
4967	CLONES_TRBTLML_20__baseline2_TCR-JV_cDNA_13_AGCCATGC_merged_170000.txt	7129	3	8.26128e-05	TGTGCCAGCAGCCTCGCCGGGTCCTACGAGCAGTACTTC	EEEEEEEEEEEEEEEEEEEEEEEEEEEE7EEEEEEEEEE	TRBV7-3*00(664.7)	TRBD1*00(25),TRBD2*00(25)	TRBJ2-7*00(230)		540|552|577|0|12||60.0	10|15|36|16|21||25.0;14|19|48|16|21||25.0	21|39|67|21|39||90.0												TGTGCCAGCAGCCTCGCCGGGTCCTACGAGCAGTACTTC	22								CASSLAGSYEQYF		:::::::::0:-5:12:16:2:-9:21:21:-1:39:::	TLML_20_	RNA
4968	CLONES_TRBTLML_20__baseline2_TCR-JV_cDNA_13_AGCCATGC_merged_170000.txt	7130	3	8.26128e-05	TGTGCCAGCAGCCTCGGACATAACAATGAGCAGTTCTTC	EEEEEEEEEEEEEEEEEEEEEEEEEEEEEEEEEEEEEEE	TRBV11-1*00(303.3),TRBV11-3*00(287.3)	TRBD1*00(25)	TRBJ2-1*00(225)		531|543|568|0|12||60.0;521|533|558|0|12||60.0	13|18|36|15|20||25.0	25|42|70|22|39||85.0												TGTGCCAGCAGCCTCGGACATAACAATGAGCAGTTCTTC	36								CASSLGHNNEQFF		:::::::::0:-5:12:15:-1:-6:20:22:-5:39:::	TLML_20_	RNA
4969	CLONES_TRBTLML_20__baseline2_TCR-JV_cDNA_13_AGCCATGC_merged_170000.txt	7131	3	8.26128e-05	TGTGCCAGCAGCCTCACAGGGGATGACGAGCAGTACTTC	EEEEEEEEEEEEEEEEEEEEEEEEEEEEEEEEEEEEEEE	TRBV11-1*00(115),TRBV11-3*00(115),TRBV5-6*00(110),TRBV5-7*00(110)	TRBD1*00(35)	TRBJ2-7*00(210)		531|543|568|0|12||60.0;521|533|558|0|12||60.0;550|562|586|0|12||60.0;551|563|587|0|12||60.0	15|22|36|15|22||35.0	25|39|67|25|39||70.0												TGTGCCAGCAGCCTCACAGGGGATGACGAGCAGTACTTC	36								CASSLTGDDEQYF		:::::::::0:-5:12:15:-3:-2:22:25:-5:39:::	TLML_20_	RNA
4970	CLONES_TRBTLML_20__baseline2_TCR-JV_cDNA_13_AGCCATGC_merged_170000.txt	7132	3	8.26128e-05	TGTGCCAGCAGCCTGGGACACTCCTACGAGCAGTACTTC	EEEEEEEEEEEEEEEEEEEEEEEEEEEEEEEEEEEEEEE	TRBV5-6*00(314),TRBV5-5*00(298),TRBV5-7*00(298)		TRBJ2-7*00(235)		550|566|586|0|16|ST562C|64.0;549|565|585|0|16|ST561C|64.0;551|567|587|0|16|ST563C|64.0		20|39|67|20|39||95.0												TGTGCCAGCAGCCTGGGACACTCCTACGAGCAGTACTTC	36								CASSLGHSYEQYF		:::::::::0:0:16:::::20:0:39:::	TLML_20_	RNA
4971	CLONES_TRBTLML_20__baseline2_TCR-JV_cDNA_13_AGCCATGC_merged_170000.txt	7133	3	8.26128e-05	TGTGCCAGCAGCCTGAGATTGAACACTGAAGCTTTCTTT	EEEEEEEEEEEEEEEEEEEEEEEEEEEEEEEEEEEEEEE	TRBV12-3*00(735),TRBV12-4*00(735)		TRBJ1-1*00(135)		530|541|567|0|11||55.0;530|541|567|0|11||55.0		20|40|68|19|39||100.0												TGTGCCAGCAGCCTGAGATTGAACACTGAAGCTTTCTTT	36								CASSLRLNTEAFF		:::::::::0:-6:11:::::19:0:39:::	TLML_20_	RNA
4972	CLONES_TRBTLML_20__baseline2_TCR-JV_cDNA_13_AGCCATGC_merged_170000.txt	7134	3	8.26128e-05	TGTGCCAGCAGCCTACACAGGGTTTATGAAGCTTTCTTT	EEEEEEEEEEEEEEEEEEEEEEEEEEEEEEEEEEEEEEE	TRBV11-2*00(281.7)	TRBD1*00(30)	TRBJ1-1*00(199.7)		522|534|559|0|12||60.0	15|21|36|16|22||30.0	27|40|68|26|39||65.0												TGTGCCAGCAGCCTACACAGGGTTTATGAAGCTTTCTTT	36								CASSLHRVYEAFF		:::::::::0:-5:12:16:-3:-3:22:26:-7:39:::	TLML_20_	RNA
4973	CLONES_TRBTLML_20__baseline2_TCR-JV_cDNA_13_AGCCATGC_merged_170000.txt	7135	3	8.26128e-05	TGTGCCAGCAGCCTAGGGATCCGGGATACGCAGTATTTT	EEEEEEEEEEEEEEEEEEEEEEEEEEEEEEEEEEEEEEE	TRBV11-2*00(209)		TRBJ2-3*00(215)		522|538|559|0|16|ST534C|64.0		26|41|69|24|39||75.0												TGTGCCAGCAGCCTAGGGATCCGGGATACGCAGTATTTT	36								CASSLGIRDTQYF		:::::::::0:-1:16:::::24:-6:39:::	TLML_20_	RNA
4974	CLONES_TRBTLML_20__baseline2_TCR-JV_cDNA_13_AGCCATGC_merged_170000.txt	7136	3	8.26128e-05	TGTGCCAGCAGCCTAACAGGGGACACTGAAGCTTTCTTT	EEEEEEEEEEEEEEEEEEEEEEEEEEEEEEEEEEEEEEE	TRBV7-3*00(1339)	TRBD1*00(25)	TRBJ1-1*00(130)		540|557|577|0|17|ST552C|69.0	17|22|36|17|22||25.0	23|40|68|22|39||85.0												TGTGCCAGCAGCCTAACAGGGGACACTGAAGCTTTCTTT	36								CASSLTGDTEAFF		:::::::::0:0:17:17:-5:-2:22:22:-3:39:::	TLML_20_	RNA
4975	CLONES_TRBTLML_20__baseline2_TCR-JV_cDNA_13_AGCCATGC_merged_170000.txt	7137	3	8.26128e-05	TGTGCCAGCAGCCCTGGACAGGACTACGAGCAGTACTTC	EEEEEEEEEEEEEEEEEEEEEEEEEEEEEEEEEEEEEEE	TRBV5-4*00(480)	TRBD1*00(35)	TRBJ2-7*00(220)		549|561|585|0|12||60.0	13|20|36|15|22||35.0	23|39|67|23|39||80.0												TGTGCCAGCAGCCCTGGACAGGACTACGAGCAGTACTTC	36								CASSPGQDYEQYF		:::::::::0:-4:12:15:-1:-4:22:23:-3:39:::	TLML_20_	RNA
4976	CLONES_TRBTLML_20__baseline2_TCR-JV_cDNA_13_AGCCATGC_merged_170000.txt	7138	3	8.26128e-05	TGTGCCAGCAGCCCCTCGGCGAGCTATGAGCAGTTCTTC	EEEEEEEEEEEEEEEEEEEEEEEEEEEEEEEEEEEEEEE	TRBV7-3*00(280)	TRBD2*00(25)	TRBJ2-1*00(210)		540|552|577|0|12||60.0	0|5|48|12|17||25.0	28|42|70|25|39||70.0												TGTGCCAGCAGCCCCTCGGCGAGCTATGAGCAGTTCTTC	36								CASSPSASYEQFF		:::::::::0:-5:12:12:16:-27:17:25:-8:39:::	TLML_20_	RNA
4977	CLONES_TRBTLML_20__baseline2_TCR-JV_cDNA_13_AGCCATGC_merged_170000.txt	7139	3	8.26128e-05	TGTGCCAGCAGCCCCCTGCGGGGTGAAAAACTGTTTTTT	EEEEEEEEEEEEEEEEEEEEEEEEEEEEEEEEEEEEEEE	TRBV3-1*00(478.7),TRBV3-2*00(430.7)	TRBD1*00(25),TRBD2*00(25)	TRBJ1-4*00(220)		543|556|580|0|13||65.0;543|556|580|0|13||65.0	3|8|36|13|18||25.0;23|28|48|17|22||25.0	27|43|71|23|39||80.0												TGTGCCAGCAGCCCCCTGCGGGGTGAAAAACTGTTTTTT	36								CASSPLRGEKLFF		:::::::::0:-4:13:13:9:-16:18:23:-7:39:::	TLML_20_	RNA
4978	CLONES_TRBTLML_20__baseline2_TCR-JV_cDNA_13_AGCCATGC_merged_170000.txt	7140	3	8.26128e-05	TGTGCCAGCAGCCCCCCTTCCACAGATACGCAGTATTTT	EEEEEEEEEEEEEEEEEEEEEEEEEEEEEEEEEEEEEEA	TRBV9*00(255)	TRBD1*00(30)	TRBJ2-3*00(235)		559|571|595|0|12||60.0	1|7|36|12|18||30.0	22|41|69|20|39||95.0												TGTGCCAGCAGCCCCCCTTCCACAGATACGCAGTATTTT	32								CASSPPSTDTQYF		:::::::::0:-4:12:12:11:-17:18:20:-2:39:::	TLML_20_	RNA
4979	CLONES_TRBTLML_20__baseline2_TCR-JV_cDNA_13_AGCCATGC_merged_170000.txt	7141	3	8.26128e-05	TGTGCCAGCAGCCCCCGTGGGAAAAACATTCAGTACTTC	EEEEEEEEEEEEEEEEEEEEEEEEEEEEEEEEEEEEEEE	TRBV4-2*00(135),TRBV5-4*00(130),TRBV5-5*00(130),TRBV5-8*00(130)		TRBJ2-4*00(230)		537|550|574|0|13||65.0;549|561|585|0|12||60.0;549|561|585|0|12||60.0;551|563|587|0|12||60.0		24|42|70|21|39||90.0												TGTGCCAGCAGCCCCCGTGGGAAAAACATTCAGTACTTC	36								CASSPRGKNIQYF		:::::::::0:-4:13:::::21:-4:39:::	TLML_20_	RNA
4980	CLONES_TRBTLML_20__baseline2_TCR-JV_cDNA_13_AGCCATGC_merged_170000.txt	7142	3	8.26128e-05	TGTGCCAGCAGCCCCGGGGGGACGGAGGGCTACACCTTC	EEEEEEEEEEEEEEEEEEEEEEEEEEEEEEEEEEEEEEE	TRBV28*00(1020)	TRBD1*00(30),TRBD2*00(30)	TRBJ1-2*00(200)		564|575|601|0|11||55.0	9|15|36|12|18||30.0;13|19|48|12|18||30.0	28|40|68|27|39||60.0												TGTGCCAGCAGCCCCGGGGGGACGGAGGGCTACACCTTC	36								CASSPGGTEGYTF		:::::::::0:-6:11:12:3:-9:18:27:-8:39:::	TLML_20_	RNA
4981	CLONES_TRBTLML_20__baseline2_TCR-JV_cDNA_13_AGCCATGC_merged_170000.txt	7143	3	8.26128e-05	TGTGCCAGCAGCCCCGAGGGAACCACTGAAGCTTTCTTT	EEEEEEEEEEEEEEEEEEEEEEEEEEEEEEEEEEEEEEE	TRBV9*00(314.7)	TRBD2*00(25)	TRBJ1-1*00(220)		559|571|595|0|12||60.0	27|32|48|15|20||25.0	24|40|68|23|39||80.0												TGTGCCAGCAGCCCCGAGGGAACCACTGAAGCTTTCTTT	36								CASSPEGTTEAFF		:::::::::0:-4:12:15:-11:0:20:23:-4:39:::	TLML_20_	RNA
4982	CLONES_TRBTLML_20__baseline2_TCR-JV_cDNA_13_AGCCATGC_merged_170000.txt	7144	3	8.26128e-05	TGTGCCAGCAGCCCCACAGGGACCTACGAGCAGTACTTC	EEEEEEEEEEEEEEEEEEEEEEEEEEEEEEEEEEEEEEE	TRBV7-9*00(345)	TRBD1*00(30)	TRBJ2-7*00(225)		556|568|593|0|12||60.0	15|21|36|15|21||30.0	22|39|67|22|39||85.0												TGTGCCAGCAGCCCCACAGGGACCTACGAGCAGTACTTC	36								CASSPTGTYEQYF		:::::::::0:-5:12:15:-3:-3:21:22:-2:39:::	TLML_20_	RNA
4983	CLONES_TRBTLML_20__baseline2_TCR-JV_cDNA_13_AGCCATGC_merged_170000.txt	7145	3	8.26128e-05	TGTGCCAGCAGCCCGTGGACACCTGAGACCCAGTACTTC	EEEEEEEEEEEEEEEEEE6EEEEEEEEEEEEEEEEEEEE	TRBV4-2*00(135),TRBV5-4*00(130),TRBV5-5*00(130),TRBV5-8*00(130),TRBV4-3*00(119)	TRBD1*00(25)	TRBJ2-5*00(215)		537|550|574|0|13||65.0;549|561|585|0|12||60.0;549|561|585|0|12||60.0;551|563|587|0|12||60.0;537|550|574|0|13|SC539T|49.0	13|18|36|16|21||25.0	25|40|68|24|39||75.0												TGTGCCAGCAGCCCGTGGACACCTGAGACCCAGTACTTC	21								CASSPWTPETQYF		:::::::::0:-4:13:16:-1:-6:21:24:-5:39:::	TLML_20_	RNA
4984	CLONES_TRBTLML_20__baseline2_TCR-JV_cDNA_13_AGCCATGC_merged_170000.txt	7146	3	8.26128e-05	TGTGCCAGCAGCCCGGCATTTTACGGAAAACTGTTTTTT	EEEEEEEEEEEEEEEEEEEEEEEEEEEEEEEEEEEEEEE	TRBV3-1*00(160),TRBV3-2*00(160)		TRBJ1-4*00(205)		543|556|580|0|13||65.0;543|556|580|0|13||65.0		30|43|71|26|39||65.0												TGTGCCAGCAGCCCGGCATTTTACGGAAAACTGTTTTTT	36								CASSPAFYGKLFF		:::::::::0:-4:13:::::26:-10:39:::	TLML_20_	RNA
4985	CLONES_TRBTLML_20__baseline2_TCR-JV_cDNA_13_AGCCATGC_merged_170000.txt	7147	3	8.26128e-05	TGTGCCAGCAGCCCGGGAGCGAACTACGAGCAGTACTTC	EEEEEEEEEEEEEEEEEEEEEEEEEEEEEEEEEEEEEEE	TRBV6-5*00(915)	TRBD1*00(35),TRBD2*00(35)	TRBJ2-7*00(220)		519|530|556|0|11||55.0	9|16|36|11|18||35.0;13|20|48|11|18||35.0	23|39|67|23|39||80.0												TGTGCCAGCAGCCCGGGAGCGAACTACGAGCAGTACTTC	36								CASSPGANYEQYF		:::::::::0:-6:11:11:3:-8:18:23:-3:39:::	TLML_20_	RNA
4986	CLONES_TRBTLML_20__baseline2_TCR-JV_cDNA_13_AGCCATGC_merged_170000.txt	7148	3	8.26128e-05	TGTGCCAGCAGCCCGGACGATTCAGGGGAGCTGTTTTTT	EEEEEEEEEEEEEEEEEEEEEEEEEEEEEEEEEEEEEEE	TRBV7-9*00(600)		TRBJ2-2*00(215)		556|568|593|0|12||60.0		28|43|71|24|39||75.0												TGTGCCAGCAGCCCGGACGATTCAGGGGAGCTGTTTTTT	36								CASSPDDSGELFF		:::::::::0:-5:12:::::24:-8:39:::	TLML_20_	RNA
4987	CLONES_TRBTLML_20__baseline2_TCR-JV_cDNA_13_AGCCATGC_merged_170000.txt	7149	3	8.26128e-05	TGTGCCAGCAGCCATCGGGACATCGGAGGCTACACCTTC	EEEEEEEEEEEEEEEEEEEEEEEEEEEEEEEEEEEEEEE	TRBV4-2*00(485),TRBV4-3*00(469)	TRBD1*00(35),TRBD2*00(30)	TRBJ1-2*00(200)		537|551|574|0|14||70.0;537|551|574|0|14|SC539T|54.0	11|18|36|15|22||35.0;15|21|48|15|21||30.0	28|40|68|27|39||60.0												TGTGCCAGCAGCCATCGGGACATCGGAGGCTACACCTTC	36								CASSHRDIGGYTF		:::::::::0:-3:14:15:1:-6:22:27:-8:39:::	TLML_20_	RNA
4988	CLONES_TRBTLML_20__baseline2_TCR-JV_cDNA_13_AGCCATGC_merged_170000.txt	7150	3	8.26128e-05	TGTGCCAGCAGCCAGGGTGCTGGGAGTGAGCAGTTCTTC	EEEEEEEEEEEEEEEEEEEEEEEEEEEEEEEEEEEEEEE	TRBV3-1*00(1089.3)	TRBD2*00(25)	TRBJ2-1*00(205)		543|557|580|0|14||70.0	25|30|48|21|26||25.0	29|42|70|26|39||65.0												TGTGCCAGCAGCCAGGGTGCTGGGAGTGAGCAGTTCTTC	36								CASSQGAGSEQFF		:::::::::0:-3:14:21:-9:-2:26:26:-9:39:::	TLML_20_	RNA
4989	CLONES_TRBTLML_20__baseline2_TCR-JV_cDNA_13_AGCCATGC_merged_170000.txt	7151	3	8.26128e-05	TGTGCCAGCAGCCAGGGGGGCACCGGGGAGCTGTTTTTT	EAEEEEEEEEEEEEAEAEEEEEEE<<EAEAEEEEEEEEE	TRBV7-6*00(384)	TRBD1*00(35)	TRBJ2-2*00(235)		576|588|613|0|12||60.0	16|23|36|12|19||35.0	24|43|71|20|39||95.0												TGTGCCAGCAGCCAGGGGGGCACCGGGGAGCTGTTTTTT	27								CASSQGGTGELFF		:::::::::0:-5:12:12:-4:-1:19:20:-4:39:::	TLML_20_	RNA
4990	CLONES_TRBTLML_20__baseline2_TCR-JV_cDNA_13_AGCCATGC_merged_170000.txt	7152	3	8.26128e-05	TGTGCCAGCAGCCAACTGACAGGGCTCGAGCAGTACTTC	EEEEEEEEEEEEEEEEEEEEEEEEEEEEEEEEEEEEEEE	TRBV3-1*00(335),TRBV3-2*00(319)	TRBD1*00(35)	TRBJ2-7*00(205)		543|558|580|0|15||75.0;543|558|580|0|15||75.0	14|21|36|17|24||35.0	26|39|67|26|39||65.0												TGTGCCAGCAGCCAACTGACAGGGCTCGAGCAGTACTTC	36								CASSQLTGLEQYF		:::::::::0:-2:15:17:-2:-3:24:26:-6:39:::	TLML_20_	RNA
4991	CLONES_TRBTLML_20__baseline2_TCR-JV_cDNA_13_AGCCATGC_merged_170000.txt	7153	3	8.26128e-05	TGTGCCAGCAGCCAACGTTCTTTGGACGAGCAGTACTTC	EEEEEEEEEEEEEEEEEEEEEEEEEEEEEEEEEEEEEEE	TRBV3-1*00(295),TRBV3-2*00(295)		TRBJ2-7*00(210)		543|558|580|0|15||75.0;543|558|580|0|15||75.0		25|39|67|25|39||70.0												TGTGCCAGCAGCCAACGTTCTTTGGACGAGCAGTACTTC	36								CASSQRSLDEQYF		:::::::::0:-2:15:::::25:-5:39:::	TLML_20_	RNA
4992	CLONES_TRBTLML_20__baseline2_TCR-JV_cDNA_13_AGCCATGC_merged_170000.txt	7154	3	8.26128e-05	TGTGCCAGCAGCCAAGATCTGTTGTATGAGCAGTTCTTC	EEEEEEEEEEEEEEEEEEEEEEEEEEEEEEEEEEEEEEE	TRBV14*00(525)		TRBJ2-1*00(210)		516|536|553|0|20||100.0		28|42|70|25|39||70.0												TGTGCCAGCAGCCAAGATCTGTTGTATGAGCAGTTCTTC	36								CASSQDLLYEQFF		:::::::::0:3:20:::::25:-8:39:::	TLML_20_	RNA
4993	CLONES_TRBTLML_20__baseline2_TCR-JV_cDNA_13_AGCCATGC_merged_170000.txt	7155	3	8.26128e-05	TGTGCCAGCAGCCAAGATAGGAACACTGAAGCTTTCTTT	EEEEEEEEEEEEEEEEEEEEEEEEEEEEEEEEEEEEEEE	TRBV3-1*00(495),TRBV3-2*00(447)		TRBJ1-1*00(235)		543|561|580|0|18||90.0;543|561|580|0|18||90.0		21|40|68|20|39||95.0												TGTGCCAGCAGCCAAGATAGGAACACTGAAGCTTTCTTT	36								CASSQDRNTEAFF		:::::::::0:1:18:::::20:-1:39:::	TLML_20_	RNA
4994	CLONES_TRBTLML_20__baseline2_TCR-JV_cDNA_13_AGCCATGC_merged_170000.txt	7156	3	8.26128e-05	TGTGCCAGCAGCCAAGACCCCAATCAGCCCCAGCATTTT	EAEEEEEEEEEEEEEEEEEEEEEEEEEEEEE<EEEEEEE	TRBV4-2*00(585),TRBV4-3*00(569)		TRBJ1-5*00(235)		537|554|574|0|17||85.0;537|554|574|0|17|SC539T|69.0		23|42|70|20|39||95.0												TGTGCCAGCAGCCAAGACCCCAATCAGCCCCAGCATTTT	27								CASSQDPNQPQHF		:::::::::0:0:17:::::20:-3:39:::	TLML_20_	RNA
4995	CLONES_TRBTLML_20__baseline2_TCR-JV_cDNA_13_AGCCATGC_merged_170000.txt	7157	3	8.26128e-05	TGTGCCAGCAGCGCCGGGGAGAACACTGAAGCTTTCTTT	EEEEEEEEEEEEEEEEEEEEEEEEEEEEEEEEEEEEEEE	TRBV9*00(485)	TRBD1*00(25),TRBD2*00(25)	TRBJ1-1*00(235)		559|572|595|0|13||65.0	10|15|36|13|18||25.0;14|19|48|13|18||25.0	21|40|68|20|39||95.0												TGTGCCAGCAGCGCCGGGGAGAACACTGAAGCTTTCTTT	36								CASSAGENTEAFF		:::::::::0:-3:13:13:2:-9:18:20:-1:39:::	TLML_20_	RNA
4996	CLONES_TRBTLML_20__baseline2_TCR-JV_cDNA_13_AGCCATGC_merged_170000.txt	7158	3	8.26128e-05	TGTGCCAGCAGCGCGGGACTAGAGGAGACCCAGTACTTC	EEEEEEEEEEEEEEEEEEEEEEEEEEEEEEEEEEEEEEE	TRBV9*00(549.7)	TRBD2*00(45)	TRBJ2-5*00(215)		559|572|595|0|13||65.0	15|24|48|13|22||45.0	25|40|68|24|39||75.0												TGTGCCAGCAGCGCGGGACTAGAGGAGACCCAGTACTTC	36								CASSAGLEETQYF		:::::::::0:-3:13:13:1:-8:22:24:-5:39:::	TLML_20_	RNA
4997	CLONES_TRBTLML_20__baseline2_TCR-JV_cDNA_13_AGCCATGC_merged_170000.txt	7159	3	8.26128e-05	TGTGCCAGCAGCGCACTCTGGGGAGAGACCCAGTACTTC	EEEEEEEEEEEEEEEEEEEEEEEEEEEEEEEEEEEEEEE	TRBV7-2*00(465)		TRBJ2-5*00(220)		580|592|617|0|12||60.0		24|40|68|23|39||80.0												TGTGCCAGCAGCGCACTCTGGGGAGAGACCCAGTACTTC	36								CASSALWGETQYF		:::::::::0:-5:12:::::23:-4:39:::	TLML_20_	RNA
4998	CLONES_TRBTLML_20__baseline2_TCR-JV_cDNA_13_AGCCATGC_merged_170000.txt	7160	3	8.26128e-05	TGTGCCAGCAGCGCACAGGGACAAGAGACCCAGTACTTC	EEEEEEEEEEEEEEEEEEEEEEEEEEEEEEEEEEEEEEE	TRBV5-4*00(250),TRBV5-8*00(234)	TRBD1*00(30)	TRBJ2-5*00(230)		549|561|585|0|12||60.0;551|563|587|0|12||60.0	15|21|36|14|20||30.0	22|40|68|21|39||90.0												TGTGCCAGCAGCGCACAGGGACAAGAGACCCAGTACTTC	36								CASSAQGQETQYF		:::::::::0:-4:12:14:-3:-3:20:21:-2:39:::	TLML_20_	RNA
4999	CLONES_TRBTLML_20__baseline2_TCR-JV_cDNA_13_AGCCATGC_merged_170000.txt	7161	3	8.26128e-05	TGTGCCAGCAGCGCAGGGAGCAATCAGCCCCAGCATTTT	EEEEEEEEEEEEEEEEEEEEEEEEEEEEEEEEEEEEEEE	TRBV7-8*00(230),TRBV7-2*00(214)	TRBD1*00(25)	TRBJ1-5*00(245)		567|579|604|0|12||60.0;580|592|617|0|12||60.0	16|21|36|13|18||25.0	21|42|70|18|39||105.0												TGTGCCAGCAGCGCAGGGAGCAATCAGCCCCAGCATTTT	36								CASSAGSNQPQHF		:::::::::0:-5:12:13:-4:-3:18:18:-1:39:::	TLML_20_	RNA
5000	CLONES_TRBTLML_20__baseline2_TCR-JV_cDNA_13_AGCCATGC_merged_170000.txt	7162	3	8.26128e-05	TGTGCCAGCAGCGGGACATCAGCCTACGAGCAGTACTTC	EEEEEEEEEEEEEEEEEEEEEEEEEEEEEEEEEEEEEEE	TRBV9*00(262)	TRBD1*00(25)	TRBJ2-7*00(225)		559|572|595|0|13||65.0	13|18|36|13|18||25.0	22|39|67|22|39||85.0												TGTGCCAGCAGCGGGACATCAGCCTACGAGCAGTACTTC	36								CASSGTSAYEQYF		:::::::::0:-3:13:13:-1:-6:18:22:-2:39:::	TLML_20_	RNA
5001	CLONES_TRBTLML_20__baseline2_TCR-JV_cDNA_13_AGCCATGC_merged_170000.txt	7163	3	8.26128e-05	TGTGCCAGCAGCGGGACACCCTACAATGAGCAGTTCTTC	EEEEEEEEEEEEEEEEEEEEEEEEEEEEEEEEEEEEEEE	TRBV28*00(698.3)	TRBD1*00(35),TRBD2*00(30)	TRBJ2-1*00(240)		564|575|601|0|11||55.0	11|18|36|11|18||35.0;15|21|48|11|17||30.0	22|42|70|19|39||100.0												TGTGCCAGCAGCGGGACACCCTACAATGAGCAGTTCTTC	36								CASSGTPYNEQFF		:::::::::0:-6:11:11:1:-6:18:19:-2:39:::	TLML_20_	RNA
5002	CLONES_TRBTLML_20__baseline2_TCR-JV_cDNA_13_AGCCATGC_merged_170000.txt	7164	3	8.26128e-05	TGTGCCAGCAGCGATTTGTTAGGTGATACGCAGTATTTT	EEEEEEEEEEEEEEEEEEEEEEEEEEEEEEEEEEEEEEE	TRBV9*00(337)		TRBJ2-3*00(193.7)		559|572|595|0|13||65.0		26|41|69|24|39||75.0												TGTGCCAGCAGCGATTTGTTAGGTGATACGCAGTATTTT	36								CASSDLLGDTQYF		:::::::::0:-3:13:::::24:-6:39:::	TLML_20_	RNA
5003	CLONES_TRBTLML_20__baseline2_TCR-JV_cDNA_13_AGCCATGC_merged_170000.txt	7165	3	8.26128e-05	TGTGCCAGCAGCGATAGTGGGGAGGAGACCCAGTACTTC	EEEEEEEEEEEEEEEEEEEEEEEEEEEEEEEEEEAAAAA	TRBV7-9*00(689.7)	TRBD2*00(25)	TRBJ2-5*00(75)		556|568|593|0|12||60.0	25|30|48|19|24||25.0	25|40|68|24|39||75.0												TGTGCCAGCAGCGATAGTGGGGAGGAGACCCAGTACTTC	32								CASSDSGEETQYF		:::::::::0:-5:12:19:-9:-2:24:24:-5:39:::	TLML_20_	RNA
5004	CLONES_TRBTLML_20__baseline2_TCR-JV_cDNA_13_AGCCATGC_merged_170000.txt	7166	3	8.26128e-05	TGTGCCAGCAGCGACAGGGTTGCGGAGACCCAGTACTTC	EEEEEEEEEEEEEEEEEEEEEEEEEEEEEEEEEEEEEEE	TRBV3-1*00(320),TRBV3-2*00(304)	TRBD1*00(35)	TRBJ2-5*00(215)		543|555|580|0|12||60.0;543|555|580|0|12||60.0	14|21|36|12|19||35.0	25|40|68|24|39||75.0												TGTGCCAGCAGCGACAGGGTTGCGGAGACCCAGTACTTC	36								CASSDRVAETQYF		:::::::::0:-5:12:12:-2:-3:19:24:-5:39:::	TLML_20_	RNA
5005	CLONES_TRBTLML_20__baseline2_TCR-JV_cDNA_13_AGCCATGC_merged_170000.txt	7167	3	8.26128e-05	TGTGCCAGCAGCGACAATTCGGGGTACGAGCAGTACTTC	EEEEEEEEEEEEEEEEEEEEEEEEEEEEEEEEEEEEAAA	TRBV28*00(635)		TRBJ2-7*00(85)		564|575|601|0|11||55.0		24|39|67|24|39||75.0												TGTGCCAGCAGCGACAATTCGGGGTACGAGCAGTACTTC	32								CASSDNSGYEQYF		:::::::::0:-6:11:::::24:-4:39:::	TLML_20_	RNA
5006	CLONES_TRBTLML_20__baseline2_TCR-JV_cDNA_13_AGCCATGC_merged_170000.txt	7168	3	8.26128e-05	TGTGCCAGCAGCGAAGACAACACAGATACGCAGTATTTT	EEEEEEEEEEEEEEEEEEEEEEEEEEEEEEEEEEEEEEE	TRBV4-2*00(318.3),TRBV4-3*00(302.3)		TRBJ2-3*00(235)		537|554|574|0|17|SC549G|69.0;537|554|574|0|17|SC539TSC549G|53.0		22|41|69|20|39||95.0												TGTGCCAGCAGCGAAGACAACACAGATACGCAGTATTTT	36								CASSEDNTDTQYF		:::::::::0:0:17:::::20:-2:39:::	TLML_20_	RNA
5007	CLONES_TRBTLML_20__baseline2_TCR-JV_cDNA_13_AGCCATGC_merged_170000.txt	7169	3	8.26128e-05	TGTGCCAGCAGCATTCCTTCCGGGGGGGTGCAGTACTTC	EEEEEEEEEEEEEEEEEEEEEEEEEEEEEEEEEEEEEEE	TRBV7-9*00(283)	TRBD1*00(25),TRBD2*00(25)	TRBJ2-7*00(190)		556|568|593|0|12||60.0	10|15|36|19|24||25.0;14|19|48|19|24||25.0	29|39|67|29|39||50.0												TGTGCCAGCAGCATTCCTTCCGGGGGGGTGCAGTACTTC	36								CASSIPSGGVQYF		:::::::::0:-5:12:19:2:-9:24:29:-9:39:::	TLML_20_	RNA
5008	CLONES_TRBTLML_20__baseline2_TCR-JV_cDNA_13_AGCCATGC_merged_170000.txt	7170	3	8.26128e-05	TGTGCCAGCAGCACTAGAGGGGCAAGTGAGCAGTTCTTC	EEEEEEEEEEEEEEEEEEEEEEEEEEEEEEEEEEEEEEE	TRBV7-2*00(175),TRBV7-8*00(159)	TRBD2*00(29),TRBD1*00(25)	TRBJ2-1*00(205)		580|592|617|0|12||60.0;567|579|604|0|12||60.0	19|28|48|12|21|SC24A|29.0;17|22|36|17|22||25.0	29|42|70|26|39||65.0												TGTGCCAGCAGCACTAGAGGGGCAAGTGAGCAGTTCTTC	36								CASSTRGASEQFF		:::::::::0:-5:12:12:-3:-4:21:26:-9:39:::	TLML_20_	RNA
5009	CLONES_TRBTLML_20__baseline2_TCR-JV_cDNA_13_AGCCATGC_merged_170000.txt	7171	3	8.26128e-05	TGTGCCAGCAGCAGGGGACGCACAGATACGCAGTATTTT	EEAEEEEEEEEEEEEEEEEEEEEEEEEEEEEEEEEEEEE	TRBV25-1*00(1101.3)	TRBD1*00(30)	TRBJ2-3*00(234.7)		551|562|588|0|11||55.0	16|22|36|11|17||30.0	21|41|69|19|39||100.0												TGTGCCAGCAGCAGGGGACGCACAGATACGCAGTATTTT	32								CASSRGRTDTQYF		:::::::::0:-6:11:11:-4:-2:17:19:-1:39:::	TLML_20_	RNA
5011	CLONES_TRBTLML_20__baseline2_TCR-JV_cDNA_13_AGCCATGC_merged_170000.txt	7173	3	8.26128e-05	TGTGCCAGCAGGTACGACAGGGGCGGGGAGCAGTTCTTC	EEEEEEEEEEEEEEEEEEEEEEEEEEEEEEEEEEEEEEE	TRBV12-3*00(275),TRBV12-4*00(275)	TRBD1*00(40)	TRBJ2-1*00(200)		530|541|567|0|11||55.0;530|541|567|0|11||55.0	14|22|36|15|23||40.0	30|42|70|27|39||60.0												TGTGCCAGCAGGTACGACAGGGGCGGGGAGCAGTTCTTC	36								CASRYDRGGEQFF		:::::::::0:-6:11:15:-2:-2:23:27:-10:39:::	TLML_20_	RNA
5012	CLONES_TRBTLML_20__baseline2_TCR-JV_cDNA_13_AGCCATGC_merged_170000.txt	7174	3	8.26128e-05	TGTGCCAGCAGGCGCAGGAATAATGAAAAACTGTTTTTT	EEEEEEEEEEEEEEEEEEEEEEEEEEEEEEEEEEEEEEE	TRBV12-3*00(705),TRBV12-4*00(705)		TRBJ1-4*00(235)		530|541|567|0|11||55.0;530|541|567|0|11||55.0		24|43|71|20|39||95.0												TGTGCCAGCAGGCGCAGGAATAATGAAAAACTGTTTTTT	36								CASRRRNNEKLFF		:::::::::0:-6:11:::::20:-4:39:::	TLML_20_	RNA
5013	CLONES_TRBTLML_20__baseline2_TCR-JV_cDNA_13_AGCCATGC_merged_170000.txt	7175	3	8.26128e-05	TGTGCCAGCAGGCATCGGGGGTCCGGGGAGCTGTTTTTT	EEEEEEEEEEEEEEEEEEEEEEEEEEEEEEEEEEEEEEE	TRBV27*00(355)	TRBD1*00(25)	TRBJ2-2*00(225)		556|567|593|0|11||55.0	18|23|36|16|21||25.0	26|43|71|22|39||85.0												TGTGCCAGCAGGCATCGGGGGTCCGGGGAGCTGTTTTTT	36								CASRHRGSGELFF		:::::::::0:-6:11:16:-6:-1:21:22:-6:39:::	TLML_20_	RNA
5014	CLONES_TRBTLML_20__baseline2_TCR-JV_cDNA_13_AGCCATGC_merged_170000.txt	7176	3	8.26128e-05	TGTGCCAGCAGGGGCAGAGTCTCCGGGGAGCTGTTTTTT	EEEEEEEEEEEEEEEEEEEEEEEEEEEEEEEEEEEEEEE	TRBV12-3*00(510),TRBV12-4*00(510)		TRBJ2-2*00(225)		530|541|567|0|11||55.0;530|541|567|0|11||55.0		26|43|71|22|39||85.0												TGTGCCAGCAGGGGCAGAGTCTCCGGGGAGCTGTTTTTT	36								CASRGRVSGELFF		:::::::::0:-6:11:::::22:-6:39:::	TLML_20_	RNA
5015	CLONES_TRBTLML_20__baseline2_TCR-JV_cDNA_13_AGCCATGC_merged_170000.txt	7177	3	8.26128e-05	TGTGCCAGCAGGGGGGACTATTTGAATGAGCAGTTCTTC	EEEEEEEEEEEEEEEEEEEEEEEEEEEEEEEEEEEEEEE	TRBV27*00(320)	TRBD2*00(35)	TRBJ2-1*00(215)		556|567|593|0|11||55.0	16|23|48|13|20||35.0	27|42|70|24|39||75.0												TGTGCCAGCAGGGGGGACTATTTGAATGAGCAGTTCTTC	36								CASRGDYLNEQFF		:::::::::0:-6:11:13:0:-9:20:24:-7:39:::	TLML_20_	RNA
5016	CLONES_TRBTLML_20__baseline2_TCR-JV_cDNA_13_AGCCATGC_merged_170000.txt	7178	3	8.26128e-05	TGTGCCAGCAGGGGGACTAGCGTAGAGACCCAGTACTTC	EEEEEEEEEEEEEEEEEEEEEEEEEEEEEEEEEEEEAAA	TRBV7-9*00(649.7)	TRBD2*00(50)	TRBJ2-5*00(90)		556|567|593|0|11||55.0	16|26|48|12|22||50.0	24|40|68|23|39||80.0												TGTGCCAGCAGGGGGACTAGCGTAGAGACCCAGTACTTC	32								CASRGTSVETQYF		:::::::::0:-6:11:12:0:-6:22:23:-4:39:::	TLML_20_	RNA
5017	CLONES_TRBTLML_20__baseline2_TCR-JV_cDNA_13_AGCCATGC_merged_170000.txt	7179	3	8.26128e-05	TGTGCCAGCAGGGGGACTAAACTCTACGAGCAGTACTTC	EEEEEEAEENNNNNNNNNNNNNNNNNNNNNNNNNNNNNN	TRBV27*00(381.7)	TRBD2*00(35)	TRBJ2-7*00(220)		556|567|593|0|11||55.0	16|23|48|12|19||35.0	23|39|67|23|39||80.0												TGTGCCAGCAGGGGGACTAAACTCTACGAGCAGTACTTC	32								CASRGTKLYEQYF		:::::::::0:-6:11:12:0:-9:19:23:-3:39:::	TLML_20_	RNA
5018	CLONES_TRBTLML_20__baseline2_TCR-JV_cDNA_13_AGCCATGC_merged_170000.txt	7180	3	8.26128e-05	TGTGCCAGCAGGGACGGGATGGACTATGGCTACACCTTC	EEEEEEEEEEEEEEEEEEEEEEEEEEEEEEEEEEEEEEE	TRBV28*00(99)	TRBD1*00(25),TRBD2*00(25)	TRBJ1-2*00(225)		564|575|601|0|11||55.0	11|16|36|14|19||25.0;15|20|48|14|19||25.0	23|40|68|22|39||85.0												TGTGCCAGCAGGGACGGGATGGACTATGGCTACACCTTC	36								CASRDGMDYGYTF		:::::::::0:-6:11:14:1:-8:19:22:-3:39:::	TLML_20_	RNA
5019	CLONES_TRBTLML_20__baseline2_TCR-JV_cDNA_13_AGCCATGC_merged_170000.txt	7181	3	8.26128e-05	TGTGCCAGCAGGGACAGGGTCGGCTATGGCTACACCTTC	EEEEEEEEEEEEEEEEEEEEEEEEEEEEEEEEEEEAAAA	TRBV27*00(1085)	TRBD1*00(40)	TRBJ1-2*00(85)		556|567|593|0|11||55.0	13|21|36|11|19||40.0	24|40|68|23|39||80.0												TGTGCCAGCAGGGACAGGGTCGGCTATGGCTACACCTTC	32								CASRDRVGYGYTF		:::::::::0:-6:11:11:-1:-3:19:23:-4:39:::	TLML_20_	RNA
5020	CLONES_TRBTLML_20__baseline2_TCR-JV_cDNA_13_AGCCATGC_merged_170000.txt	7182	3	8.26128e-05	TGTGCCAGCAGGATACAGGGGGCGCCTGAAGCTTTCTTT	EEEEEEEEEEEEEEEEEEEEEEEEEEEEEEEEEEEEEEE	TRBV28*00(250)	TRBD1*00(55)	TRBJ1-1*00(210)		564|575|601|0|11||55.0	15|26|36|14|25||55.0	26|40|68|25|39||70.0												TGTGCCAGCAGGATACAGGGGGCGCCTGAAGCTTTCTTT	36								CASRIQGAPEAFF		:::::::::0:-6:11:14:-3:2:25:25:-6:39:::	TLML_20_	RNA
5021	CLONES_TRBTLML_20__baseline2_TCR-JV_cDNA_13_AGCCATGC_merged_170000.txt	7183	3	8.26128e-05	TGTGCCAGCAGATCCACAGGAAGCTATGGCTACACCTTC	EEEEEEEEEEEEEEEEEEEEEEEEEEEEEEEEEEEEEEE	TRBV27*00(865)	TRBD1*00(25)	TRBJ1-2*00(220)		556|567|593|0|11||55.0	15|20|36|15|20||25.0	24|40|68|23|39||80.0												TGTGCCAGCAGATCCACAGGAAGCTATGGCTACACCTTC	36								CASRSTGSYGYTF		:::::::::0:-6:11:15:-3:-4:20:23:-4:39:::	TLML_20_	RNA
5022	CLONES_TRBTLML_20__baseline2_TCR-JV_cDNA_13_AGCCATGC_merged_170000.txt	7184	3	8.26128e-05	TGTGCCAGCAGACTCAGCGGGAGGGGTGAGCAGTACTTC	EEEEEEEEEEEEEEEEEEEEEEEEEEEEEEEEEEEEEEE	TRBV28*00(890)	TRBD2*00(50)	TRBJ2-7*00(200)		564|575|601|0|11||55.0	22|32|48|15|25||50.0	27|39|67|27|39||60.0												TGTGCCAGCAGACTCAGCGGGAGGGGTGAGCAGTACTTC	36								CASRLSGRGEQYF		:::::::::0:-6:11:15:-6:0:25:27:-7:39:::	TLML_20_	RNA
5023	CLONES_TRBTLML_20__baseline2_TCR-JV_cDNA_13_AGCCATGC_merged_170000.txt	7185	3	8.26128e-05	TGTGCCAGCAGAGGGGCAGGGGGCTACGAGCAGTACTTC	EEEEEEEEEEEEEEEEEEEEEEEEEEEEEEEEEEEEEEE	TRBV6-5*00(274),TRBV6-1*00(242)	TRBD1*00(39)	TRBJ2-7*00(220)		519|530|556|0|11||55.0;516|527|553|0|11||55.0	12|23|36|12|23|SA15G|39.0	23|39|67|23|39||80.0												TGTGCCAGCAGAGGGGCAGGGGGCTACGAGCAGTACTTC	36								CASRGAGGYEQYF		:::::::::0:-6:11:12:0:-1:23:23:-3:39:::	TLML_20_	RNA
5024	CLONES_TRBTLML_20__baseline2_TCR-JV_cDNA_13_AGCCATGC_merged_170000.txt	7186	3	8.26128e-05	TGTGCCAGCAGAGGGACTGCCCAAGAGACCCAGTACTTC	EEEEEEEEEEEEEEEEEEEEEEEEEEEEEEEEEEEEEEE	TRBV11-2*00(785)	TRBD2*00(30)	TRBJ2-5*00(235)		522|533|559|0|11||55.0	16|22|48|12|18||30.0	21|40|68|20|39||95.0												TGTGCCAGCAGAGGGACTGCCCAAGAGACCCAGTACTTC	36								CASRGTAQETQYF		:::::::::0:-6:11:12:0:-10:18:20:-1:39:::	TLML_20_	RNA
5025	CLONES_TRBTLML_20__baseline2_TCR-JV_cDNA_13_AGCCATGC_merged_170000.txt	7187	3	8.26128e-05	TGTGCCAGCAGAGATAGGGGGCTCACTGAAGCTTTCTTT	EEEEEEEEEEEEEEEEEEEEEEEEAEEEEEEEEEEEEEE	TRBV27*00(310)	TRBD1*00(35)	TRBJ1-1*00(255.7)		556|567|593|0|11||55.0	17|24|36|15|22||35.0	24|40|68|23|39||80.0												TGTGCCAGCAGAGATAGGGGGCTCACTGAAGCTTTCTTT	32								CASRDRGLTEAFF		:::::::::0:-6:11:15:-5:0:22:23:-4:39:::	TLML_20_	RNA
5026	CLONES_TRBTLML_20__baseline2_TCR-JV_cDNA_13_AGCCATGC_merged_170000.txt	7188	3	8.26128e-05	TGTGCCAGCAGAAGGGACAGGGCCGGCGAGCAGTACTTC	EEEEEEEEEEEEEEEEEEEEEEEEEEEEEEEEEEEEEEE	TRBV14*00(260)	TRBD1*00(45)	TRBJ2-7*00(205)		516|527|553|0|11||55.0	12|21|36|13|22||45.0	26|39|67|26|39||65.0												TGTGCCAGCAGAAGGGACAGGGCCGGCGAGCAGTACTTC	36								CASRRDRAGEQYF		:::::::::0:-6:11:13:0:-3:22:26:-6:39:::	TLML_20_	RNA
5027	CLONES_TRBTLML_20__baseline2_TCR-JV_cDNA_13_AGCCATGC_merged_170000.txt	7189	3	8.26128e-05	TGTGCCAGCAGAAGGACTCGACTCTACGAGCAGTACTTC	EEEEEEEEEEEEEEEEEEEEEEEEEEEEEEEEEEEEEEE	TRBV6-3*00(573)	TRBD2*00(25)	TRBJ2-7*00(243.7)		516|527|553|0|11||55.0	17|22|48|13|18||25.0	23|39|67|23|39||80.0												TGTGCCAGCAGAAGGACTCGACTCTACGAGCAGTACTTC	36								CASRRTRLYEQYF		:::::::::0:-6:11:13:-1:-10:18:23:-3:39:::	TLML_20_	RNA
5028	CLONES_TRBTLML_20__baseline2_TCR-JV_cDNA_13_AGCCATGC_merged_170000.txt	7190	3	8.26128e-05	TGTGCCAGCAGAAACAGGGGGCACTATGGCTACACCTTC	EEEEEEEEEEEEEEEEEEEEEEEEEEEEEEEEEEEEEEE	TRBV6-1*00(225),TRBV6-5*00(225),TRBV6-3*00(209),TRBV6-6*00(209),TRBV6-8*00(209)	TRBD1*00(45)	TRBJ1-2*00(225)		516|527|553|0|11||55.0;519|530|556|0|11||55.0;516|527|553|0|11||55.0;516|527|553|0|11||55.0;512|523|549|0|11||55.0	15|24|36|13|22||45.0	23|40|68|22|39||85.0												TGTGCCAGCAGAAACAGGGGGCACTATGGCTACACCTTC	36								CASRNRGHYGYTF		:::::::::0:-6:11:13:-3:0:22:22:-3:39:::	TLML_20_	RNA
5029	CLONES_TRBTLML_20__baseline2_TCR-JV_cDNA_13_AGCCATGC_merged_170000.txt	7191	3	8.26128e-05	TGTGCCAGCAACGGTGCCTACTTCAATACGCAGTATTTT	EEEEEEEEEEEEEEEEEEEEEEEEEEEEEEEEEEEEEEE	TRBV11-2*00(178.3)		TRBJ2-3*00(210)		522|532|559|0|10||50.0		27|41|69|25|39||70.0												TGTGCCAGCAACGGTGCCTACTTCAATACGCAGTATTTT	36								CASNGAYFNTQYF		:::::::::0:-7:10:::::25:-7:39:::	TLML_20_	RNA
5030	CLONES_TRBTLML_20__baseline2_TCR-JV_cDNA_13_AGCCATGC_merged_170000.txt	7192	3	8.26128e-05	TGTGCCAGCAAGACTAGCGGACAAGAGACCCAGTACTTC	EEEEEEEEEEEEEEEEEEEEEEEEEEEEEEEEEEEEEEE	TRBV28*00(664.7)	TRBD2*00(45)	TRBJ2-5*00(130)		564|574|601|0|10||50.0	18|27|48|11|20||45.0	22|40|68|21|39||90.0												TGTGCCAGCAAGACTAGCGGACAAGAGACCCAGTACTTC	36								CASKTSGQETQYF		:::::::::0:-7:10:11:-2:-5:20:21:-2:39:::	TLML_20_	RNA
5031	CLONES_TRBTLML_20__baseline2_TCR-JV_cDNA_13_AGCCATGC_merged_170000.txt	7193	3	8.26128e-05	TGTGCCAACCGGGACTCCATGGGGAATGAGCAGTTCTTC	EEEEEEEEEEEEEEEEEEEEEEEEEEEEEEEEEEEEEEE	TRBV2*00(105)	TRBD2*00(40),TRBD1*00(35)	TRBJ2-1*00(215)		518|525|555|0|7||35.0	14|22|48|8|16||40.0;10|17|36|8|15||35.0	27|42|70|24|39||75.0												TGTGCCAACCGGGACTCCATGGGGAATGAGCAGTTCTTC	36								CANRDSMGNEQFF		:::::::::0:-10:7:8:2:-10:16:24:-7:39:::	TLML_20_	RNA
5032	CLONES_TRBTLML_20__baseline2_TCR-JV_cDNA_13_AGCCATGC_merged_170000.txt	7261	3	8.26128e-05	TGCGCCACCGGGACTCTGAACACCGGGGAGCTGTTTTTT	EEEEEEEEEEEEEEEEEEEEEEEEEEEEEEEEEEEEEEE	TRBV4-1*00(510)	TRBD2*00(40),TRBD1*00(35)	TRBJ2-2*00(250)		537|544|574|0|7||35.0	14|22|48|7|15||40.0;10|17|36|7|14||35.0	21|43|71|17|39||110.0												TGCGCCACCGGGACTCTGAACACCGGGGAGCTGTTTTTT	36								CATGTLNTGELFF		:::::::::0:-10:7:7:2:-10:15:17:-1:39:::	TLML_20_	RNA
5033	CLONES_TRBTLML_20__baseline2_TCR-JV_cDNA_13_AGCCATGC_merged_170000.txt	7262	3	8.26128e-05	TGCGCCAGCTTTTCTGGCCTCCTAAATGAGCAGTTCTTC	EEEEEEEEEEEEEEEEEEEEEEEEEEEEEEEEEEEEEEE	TRBV5-1*00(230)		TRBJ2-1*00(224)		554|563|590|0|9||45.0		20|42|70|18|39|DC26|84.0												TGCGCCAGCTTTTCTGGCCTCCTAAATGAGCAGTTCTTC	36								CASFSGLLNEQFF		:::::::::0:-7:9:::::18:0:39:::	TLML_20_	RNA
5034	CLONES_TRBTLML_20__baseline2_TCR-JV_cDNA_13_AGCCATGC_merged_170000.txt	7263	3	8.26128e-05	TGCGCCAGCTATAGACAGGGGAAGGAGACCCAGTACTTC	EEEEEEEEEEEEEEEEEEEEEEEEEEEEEEEEEEEEEEE	TRBV5-1*00(325)	TRBD1*00(40)	TRBJ2-5*00(215)		554|563|590|0|9||45.0	14|22|36|13|21||40.0	25|40|68|24|39||75.0												TGCGCCAGCTATAGACAGGGGAAGGAGACCCAGTACTTC	36								CASYRQGKETQYF		:::::::::0:-7:9:13:-2:-2:21:24:-5:39:::	TLML_20_	RNA
5035	CLONES_TRBTLML_20__baseline2_TCR-JV_cDNA_13_AGCCATGC_merged_170000.txt	7264	3	8.26128e-05	TGCGCCAGCCAGGGGGGCCAGAACACTGAAGCTTTCTTT	EEEEEEEEEEEEEEEEEEEEEEEEEEEEEEEEEEEEEEE	TRBV5-1*00(214.3)	TRBD1*00(35)	TRBJ1-1*00(235)		554|563|590|0|9||45.0	16|23|36|9|16||35.0	21|40|68|20|39||95.0												TGCGCCAGCCAGGGGGGCCAGAACACTGAAGCTTTCTTT	36								CASQGGQNTEAFF		:::::::::0:-7:9:9:-4:-1:16:20:-1:39:::	TLML_20_	RNA
5036	CLONES_TRBTLML_20__baseline2_TCR-JV_cDNA_13_AGCCATGC_merged_170000.txt	7265	3	8.26128e-05	TGCGCCAGCAGTGATGCGGGGAACTATGGCTACACCTTC	EEEEEEEEEEEEEEEEEEEEEEEEEEEEEEEEEEAEEEE	TRBV10-1*00(730)	TRBD2*00(25)	TRBJ1-2*00(230)		533|547|570|0|14||70.0	23|28|48|15|20||25.0	22|40|68|21|39||90.0												TGCGCCAGCAGTGATGCGGGGAACTATGGCTACACCTTC	32								CASSDAGNYGYTF		:::::::::0:-3:14:15:-7:-4:20:21:-2:39:::	TLML_20_	RNA
5037	CLONES_TRBTLML_20__baseline2_TCR-JV_cDNA_13_AGCCATGC_merged_170000.txt	7266	3	8.26128e-05	TGCGCCAGCAGTGAGTCCCCCGGAAGCGAGCAGTACTTC	EEEEEEEEEEEEEEEEEEEEEEEEEEEEEEEEEEEEEEE	TRBV10-1*00(865)	TRBD1*00(25),TRBD2*00(25)	TRBJ2-7*00(170)		533|550|570|0|17||85.0	9|14|36|18|23||25.0;13|18|48|18|23||25.0	26|39|67|26|39||65.0												TGCGCCAGCAGTGAGTCCCCCGGAAGCGAGCAGTACTTC	36								CASSESPGSEQYF		:::::::::0:0:17:18:3:-10:23:26:-6:39:::	TLML_20_	RNA
5038	CLONES_TRBTLML_20__baseline2_TCR-JV_cDNA_13_AGCCATGC_merged_170000.txt	7267	3	8.26128e-05	TGCGCCAGCAGCTTCCAGGACTGGACTGAAGCTTTCTTT	EEEEEEEEEEEEEEEEEEEEEEEEEEEEEEEEEEEEEEE	TRBV5-1*00(504)	TRBD2*00(25)	TRBJ1-1*00(215)		554|568|590|0|14||70.0	17|22|48|17|22||25.0	25|40|68|24|39||75.0												TGCGCCAGCAGCTTCCAGGACTGGACTGAAGCTTTCTTT	36								CASSFQDWTEAFF		:::::::::0:-2:14:17:-1:-10:22:24:-5:39:::	TLML_20_	RNA
5039	CLONES_TRBTLML_20__baseline2_TCR-JV_cDNA_13_AGCCATGC_merged_170000.txt	7268	3	8.26128e-05	TGCGCCAGCAGCTTCGGGATCACCGGGGAGCTGTTTTTT	EEEEEEEEEEEEEEEEEEEEEEEEEEEEEEEEEEEEEEE	TRBV5-1*00(230)		TRBJ2-2*00(243)		554|568|590|0|14||70.0		16|43|71|12|39|SC20GSA23T|103.0												TGCGCCAGCAGCTTCGGGATCACCGGGGAGCTGTTTTTT	36								CASSFGITGELFF		:::::::::0:-2:14:::::12:4:39:::	TLML_20_	RNA
5040	CLONES_TRBTLML_20__baseline2_TCR-JV_cDNA_13_AGCCATGC_merged_170000.txt	7269	3	8.26128e-05	TGCGCCAGCAGCTTGGTTCGGGGACCCGAGCAGTACTTC	EEEEEEEEEEEEEEEEEEEEEEEEEEEEEEEEEEEEEEE	TRBV5-1*00(390)	TRBD1*00(25),TRBD2*00(25)	TRBJ2-7*00(205)		554|570|590|0|16||80.0	12|17|36|20|25||25.0;16|21|48|20|25||25.0	26|39|67|26|39||65.0												TGCGCCAGCAGCTTGGTTCGGGGACCCGAGCAGTACTTC	36								CASSLVRGPEQYF		:::::::::0:0:16:20:0:-7:25:26:-6:39:::	TLML_20_	RNA
5041	CLONES_TRBTLML_20__baseline2_TCR-JV_cDNA_13_AGCCATGC_merged_170000.txt	7270	3	8.26128e-05	TGCGCCAGCAGCTTGGTGACTAGCCGAGAGCAGTACTTC	EEEEEEEEEEEEEEEEEEEEEEEEEEEEEEEEEEEEEEE	TRBV5-1*00(490)	TRBD2*00(35)	TRBJ2-7*00(200)		554|570|590|0|16||80.0	18|25|48|17|24||35.0	27|39|67|27|39||60.0												TGCGCCAGCAGCTTGGTGACTAGCCGAGAGCAGTACTTC	36								CASSLVTSREQYF		:::::::::0:0:16:17:-2:-7:24:27:-7:39:::	TLML_20_	RNA
5042	CLONES_TRBTLML_20__baseline2_TCR-JV_cDNA_13_AGCCATGC_merged_170000.txt	7271	3	8.26128e-05	TGCGCCAGCAGCTTGGTAGGGCCGTACGAGCAGTACTTC	EEEEEEEEEEEEEEEEEEEEEEEEEEEEEEEEEEEEEEE	TRBV5-1*00(575)	TRBD2*00(30)	TRBJ2-7*00(215)		554|570|590|0|16||80.0	28|34|48|17|23||30.0	24|39|67|24|39||75.0												TGCGCCAGCAGCTTGGTAGGGCCGTACGAGCAGTACTTC	36								CASSLVGPYEQYF		:::::::::0:0:16:17:-12:2:23:24:-4:39:::	TLML_20_	RNA
5043	CLONES_TRBTLML_20__baseline2_TCR-JV_cDNA_13_AGCCATGC_merged_170000.txt	7272	3	8.26128e-05	TGCGCCAGCAGCTTGGCAGGGAACACTGAAGCTTTCTTT	EEEEEEEEEEEEEEEEEEEEEEEEEEEEEEEEEEEEEEE	TRBV5-1*00(559)		TRBJ1-1*00(227)		554|571|590|0|17||85.0		21|40|68|20|39||95.0												TGCGCCAGCAGCTTGGCAGGGAACACTGAAGCTTTCTTT	36								CASSLAGNTEAFF		:::::::::0:1:17:::::20:-1:39:::	TLML_20_	RNA
5044	CLONES_TRBTLML_20__baseline2_TCR-JV_cDNA_13_AGCCATGC_merged_170000.txt	7273	3	8.26128e-05	TGCGCCAGCAGCTTGGGTCGAGGTTACGAGCAGTACTTC	EEEEEEEEEEEEEEEEEEEEEEEEEEEEEEEEEEEEEEE	TRBV5-1*00(235)		TRBJ2-7*00(215)		554|570|590|0|16||80.0		24|39|67|24|39||75.0												TGCGCCAGCAGCTTGGGTCGAGGTTACGAGCAGTACTTC	36								CASSLGRGYEQYF		:::::::::0:0:16:::::24:-4:39:::	TLML_20_	RNA
5045	CLONES_TRBTLML_20__baseline2_TCR-JV_cDNA_13_AGCCATGC_merged_170000.txt	7274	3	8.26128e-05	TGCGCCAGCAGCTTGGGGGAATCCTACGAGCAGTACTTC	EEEEEEEEEEEEEEEEEEEEEEEEEEEEEEEEEEEEEEE	TRBV5-1*00(800)		TRBJ2-7*00(230)		554|570|590|0|16||80.0		21|39|67|21|39||90.0												TGCGCCAGCAGCTTGGGGGAATCCTACGAGCAGTACTTC	36								CASSLGESYEQYF		:::::::::0:0:16:::::21:-1:39:::	TLML_20_	RNA
5046	CLONES_TRBTLML_20__baseline2_TCR-JV_cDNA_13_AGCCATGC_merged_170000.txt	7275	3	8.26128e-05	TGCGCCAGCAGCTTGGGACAGTACAATGAGCAGTTCTTC	EEEEEEEEEEEEEEEEEEEEEEEEEEEEEEEEEEEEEEE	TRBV5-1*00(368.7)	TRBD1*00(25)	TRBJ2-1*00(230)		554|570|590|0|16||80.0	14|19|36|16|21||25.0	24|42|70|21|39||90.0												TGCGCCAGCAGCTTGGGACAGTACAATGAGCAGTTCTTC	36								CASSLGQYNEQFF		:::::::::0:0:16:16:-2:-5:21:21:-4:39:::	TLML_20_	RNA
5047	CLONES_TRBTLML_20__baseline2_TCR-JV_cDNA_13_AGCCATGC_merged_170000.txt	7276	3	8.26128e-05	TGCGCCAGCAGCTTGGGAGAGAACTATGGCTACACCTTC	EEEEEEEEEEEEEEEEEEEEEEEEEEEEEEEEEEEEEEE	TRBV5-1*00(1144.7)		TRBJ1-2*00(230)		554|570|590|0|16||80.0		22|40|68|21|39||90.0												TGCGCCAGCAGCTTGGGAGAGAACTATGGCTACACCTTC	36								CASSLGENYGYTF		:::::::::0:0:16:::::21:-2:39:::	TLML_20_	RNA
5048	CLONES_TRBTLML_20__baseline2_TCR-JV_cDNA_13_AGCCATGC_merged_170000.txt	7277	3	8.26128e-05	TGCGCCAGCAGCTCCCTAGCGGGCAATGAGCAGTTCTTC	EEEEEEEEEEEEEEEEEEEEEEEEEEEEEEEEEEEEEEE	TRBV5-1*00(350)	TRBD2*00(40)	TRBJ2-1*00(220)		554|567|590|0|13||65.0	20|28|48|15|23||40.0	26|42|70|23|39||80.0												TGCGCCAGCAGCTCCCTAGCGGGCAATGAGCAGTTCTTC	36								CASSSLAGNEQFF		:::::::::0:-3:13:15:-4:-4:23:23:-6:39:::	TLML_20_	RNA
5049	CLONES_TRBTLML_20__baseline2_TCR-JV_cDNA_13_AGCCATGC_merged_170000.txt	7278	3	8.26128e-05	TGCGCCAGCAGCTCCCAGCGCCAAGAGACCCAGTACTTC	EEEEEEEEEEEEEEEEEEEEEEEEEEEEEEEEEEEEEEE	TRBV5-1*00(1005)		TRBJ2-5*00(130)		554|567|590|0|13||65.0		21|40|68|20|39||95.0												TGCGCCAGCAGCTCCCAGCGCCAAGAGACCCAGTACTTC	36								CASSSQRQETQYF		:::::::::0:-3:13:::::20:-1:39:::	TLML_20_	RNA
5050	CLONES_TRBTLML_20__baseline2_TCR-JV_cDNA_13_AGCCATGC_merged_170000.txt	7279	3	8.26128e-05	TGCGCCAGCAGCTCGGGAGGGACCGGGGAGCTGTTTTTT	EEEEEEEEEEEEEEEEEEEEEEEEEEEEEEEEEEEEEEE	TRBV5-1*00(405)	TRBD2*00(40)	TRBJ2-2*00(293)		554|567|590|0|13||65.0	24|32|48|13|21||40.0	25|43|71|21|39||90.0												TGCGCCAGCAGCTCGGGAGGGACCGGGGAGCTGTTTTTT	36								CASSSGGTGELFF		:::::::::0:-3:13:13:-8:0:21:21:-5:39:::	TLML_20_	RNA
5051	CLONES_TRBTLML_20__baseline2_TCR-JV_cDNA_13_AGCCATGC_merged_170000.txt	7280	3	8.26128e-05	TGCGCCAGCAGCTGGGGGGATTCCTACGAGCAGTACTTC	EEEEEEEEEEEEEEEEEEEEEEEEEEEEEEEEEEEEEEE	TRBV5-1*00(380)	TRBD1*00(25)	TRBJ2-7*00(230)		554|567|590|0|13||65.0	18|23|36|13|18||25.0	21|39|67|21|39||90.0												TGCGCCAGCAGCTGGGGGGATTCCTACGAGCAGTACTTC	36								CASSWGDSYEQYF		:::::::::0:-3:13:13:-6:-1:18:21:-1:39:::	TLML_20_	RNA
5052	CLONES_TRBTLML_20__baseline2_TCR-JV_cDNA_13_AGCCATGC_merged_170000.txt	7281	3	8.26128e-05	TGCGCCAGCAGCTATACAGGCACCACTGAAGCTTTCTTT	EEEEEEEEEEEEEEEEEEEEEEEEEEEEEEEEEEEEEEE	TRBV5-1*00(495)	TRBD1*00(25)	TRBJ1-1*00(220)		554|567|590|0|13||65.0	15|20|36|15|20||25.0	24|40|68|23|39||80.0												TGCGCCAGCAGCTATACAGGCACCACTGAAGCTTTCTTT	36								CASSYTGTTEAFF		:::::::::0:-3:13:15:-3:-4:20:23:-4:39:::	TLML_20_	RNA
5053	CLONES_TRBTLML_20__baseline2_TCR-JV_cDNA_13_AGCCATGC_merged_170000.txt	7282	3	8.26128e-05	TGCGCCAGCAGCTACACTGCGCGGGGCGAGCAGTACTTC	EEEEEEAEEEEEEEEEEEEEEEEEEEEEEEEEEEEEEEE	TRBV5-1*00(495)	TRBD2*00(25)	TRBJ2-7*00(199.7)		554|567|590|0|13||65.0	23|28|48|20|25||25.0	26|39|67|26|39||65.0												TGCGCCAGCAGCTACACTGCGCGGGGCGAGCAGTACTTC	32								CASSYTARGEQYF		:::::::::0:-3:13:20:-7:-4:25:26:-6:39:::	TLML_20_	RNA
5054	CLONES_TRBTLML_20__baseline2_TCR-JV_cDNA_13_AGCCATGC_merged_170000.txt	7283	3	8.26128e-05	TGCGCCAGCAGCCTAGGACAGACCTACGAGCAGTACTTC	EEEEEEEEEEEEEEEEEEEEEEEEEEEEEEEEEEEEEEE	TRBV5-1*00(490)	TRBD1*00(30)	TRBJ2-7*00(225)		554|566|590|0|12||60.0	13|19|36|15|21||30.0	22|39|67|22|39||85.0												TGCGCCAGCAGCCTAGGACAGACCTACGAGCAGTACTTC	36								CASSLGQTYEQYF		:::::::::0:-4:12:15:-1:-5:21:22:-2:39:::	TLML_20_	RNA
5055	CLONES_TRBTLML_20__baseline2_TCR-JV_cDNA_13_AGCCATGC_merged_170000.txt	7284	3	8.26128e-05	TGCGCCAGCAGCCCCTCTAGGGCATCACCCCTCCACTTT	EEEEEEEEEEEEEEEEEEEEEEEEEEEEEEEEEEEEEEE	TRBV4-3*00(200),TRBV4-1*00(184),TRBV4-2*00(184)	TRBD2*00(25)	TRBJ1-6*00(199)		537|550|574|0|13||65.0;537|550|574|0|13||65.0;537|550|574|0|13|ST539C|49.0	28|33|48|18|23||25.0	30|45|73|24|39||75.0												TGCGCCAGCAGCCCCTCTAGGGCATCACCCCTCCACTTT	36								CASSPSRASPLHF		:::::::::0:-4:13:18:-12:1:23:24:-10:39:::	TLML_20_	RNA
5056	CLONES_TRBTLML_20__baseline2_TCR-JV_cDNA_13_AGCCATGC_merged_170000.txt	7285	3	8.26128e-05	TGCGCCAGCAGCCGACGCAAGGTGGATACGCAGTATTTT	EEEEEEEEEEEEEEEEEEEEEEEEEEEEEEEEEEEEEEE	TRBV4-3*00(345),TRBV4-2*00(329)		TRBJ2-3*00(215)		537|550|574|0|13||65.0;537|550|574|0|13|ST539C|49.0		26|41|69|24|39||75.0												TGCGCCAGCAGCCGACGCAAGGTGGATACGCAGTATTTT	36								CASSRRKVDTQYF		:::::::::0:-4:13:::::24:-6:39:::	TLML_20_	RNA
5057	CLONES_TRBTLML_20__baseline2_TCR-JV_cDNA_13_AGCCATGC_merged_170000.txt	7286	3	8.26128e-05	TGCGCCAGCAGCCACACAGGAGACTATGGCTACACCTTC	EEEEEEEEEEEEEEEEEEEEEEEEEEEEEEEEEEEEEEE	TRBV4-1*00(335)	TRBD1*00(25)	TRBJ1-2*00(225)		537|551|574|0|14||70.0	15|20|36|15|20||25.0	23|40|68|22|39||85.0												TGCGCCAGCAGCCACACAGGAGACTATGGCTACACCTTC	36								CASSHTGDYGYTF		:::::::::0:-3:14:15:-3:-4:20:22:-3:39:::	TLML_20_	RNA
5058	CLONES_TRBTLML_20__baseline2_TCR-JV_cDNA_13_AGCCATGC_merged_170000.txt	7287	3	8.26128e-05	TGCGCCAGCAGCCAAGCACGAGGCTACGAGCAGTACTTC	EEEEEEEEEEEEEEEEEEEEEEEEEEEEEEEEEEEEEEE	TRBV4-3*00(495),TRBV4-2*00(479)		TRBJ2-7*00(214.7)		537|553|574|0|16||80.0;537|553|574|0|16|ST539C|64.0		23|39|67|23|39||80.0												TGCGCCAGCAGCCAAGCACGAGGCTACGAGCAGTACTTC	36								CASSQARGYEQYF		:::::::::0:-1:16:::::23:-3:39:::	TLML_20_	RNA
5059	CLONES_TRBTLML_20__baseline2_TCR-JV_cDNA_13_AGCCATGC_merged_170000.txt	7288	3	8.26128e-05	TGCGCCAGCAGCCAAGGGACTGCAGCAGCCCAGCATTTT	EEEEEEEEEEEEEEEEEEEEEEEEEEEEEEEEEEEEEEE	TRBV4-1*00(605)	TRBD2*00(25)	TRBJ1-5*00(189)		537|553|574|0|16||80.0	17|22|48|16|21||25.0	31|42|70|28|39||55.0												TGCGCCAGCAGCCAAGGGACTGCAGCAGCCCAGCATTTT	36								CASSQGTAAAQHF		:::::::::0:-1:16:16:-1:-10:21:28:-11:39:::	TLML_20_	RNA
5060	CLONES_TRBTLML_20__baseline2_TCR-JV_cDNA_13_AGCCATGC_merged_170000.txt	7289	3	8.26128e-05	TGCGCCAGCAGCCAAGGACAGGGCTACGAGCAGTACTTC	EEEEEEEEEEEEEEEEEEEEEEEEEEEEEEEEEEEEEEE	TRBV4-1*00(325)	TRBD1*00(35)	TRBJ2-7*00(220)		537|553|574|0|16||80.0	14|21|36|16|23||35.0	23|39|67|23|39||80.0												TGCGCCAGCAGCCAAGGACAGGGCTACGAGCAGTACTTC	36								CASSQGQGYEQYF		:::::::::0:-1:16:16:-2:-3:23:23:-3:39:::	TLML_20_	RNA
5061	CLONES_TRBTLML_20__baseline2_TCR-JV_cDNA_13_AGCCATGC_merged_170000.txt	7290	3	8.26128e-05	TGCGCCAGCAGCCAAGGAGGATACAATGAGCAGTTCTTC	EEEEEEEEEEEEEEEEEEEEEEEEEEEEEEEEEEEEEEE	TRBV4-1*00(340)		TRBJ2-1*00(230)		537|553|574|0|16||80.0		24|42|70|21|39||90.0												TGCGCCAGCAGCCAAGGAGGATACAATGAGCAGTTCTTC	36								CASSQGGYNEQFF		:::::::::0:-1:16:::::21:-4:39:::	TLML_20_	RNA
5062	CLONES_TRBTLML_20__baseline2_TCR-JV_cDNA_13_AGCCATGC_merged_170000.txt	7291	3	8.26128e-05	TGCGCCAGCAGCCAAGAAGAGGGTTCTGGCTACACCTTC	EEEEEEEEEEEEEEEEEEEEEEEEEEEEEEEEEEEEEEE	TRBV4-3*00(555),TRBV4-2*00(539)	TRBD2*00(25)	TRBJ1-2*00(205)		537|554|574|0|17||85.0;537|554|574|0|17|ST539C|69.0	27|32|48|18|23||25.0	27|40|68|26|39||65.0												TGCGCCAGCAGCCAAGAAGAGGGTTCTGGCTACACCTTC	36								CASSQEEGSGYTF		:::::::::0:0:17:18:-11:0:23:26:-7:39:::	TLML_20_	RNA
5063	CLONES_TRBTLML_20__baseline2_TCR-JV_cDNA_13_AGCCATGC_merged_170000.txt	7292	3	8.26128e-05	TGCGCCAGCAGCGGCGGACAGACAGATACGCAGTATTTT	EEEEEEEEEEEEEEEEEEEEEEEEEEEEEEEEEEEEEEE	TRBV5-1*00(132)	TRBD1*00(30)	TRBJ2-3*00(230)		554|566|590|0|12||60.0	13|19|36|15|21||30.0	23|41|69|21|39||90.0												TGCGCCAGCAGCGGCGGACAGACAGATACGCAGTATTTT	36								CASSGGQTDTQYF		:::::::::0:-4:12:15:-1:-5:21:21:-3:39:::	TLML_20_	RNA
5064	CLONES_TRBTLML_20__baseline2_TCR-JV_cDNA_13_AGCCATGC_merged_170000.txt	7293	3	8.26128e-05	TGCGCCAGCAGCATACCGGGGGGCTACGAGCAGTACTTC	EEEEEEEEEEEEEEEEEEEEEEEEEEEEEEEEEEEEEEE	TRBV5-1*00(510)	TRBD1*00(25),TRBD2*00(25)	TRBJ2-7*00(186.7)		554|566|590|0|12||60.0	10|15|36|15|20||25.0;14|19|48|15|20||25.0	23|39|67|23|39||80.0												TGCGCCAGCAGCATACCGGGGGGCTACGAGCAGTACTTC	36								CASSIPGGYEQYF		:::::::::0:-4:12:15:2:-9:20:23:-3:39:::	TLML_20_	RNA
5065	CLONES_TRBTLML_20__baseline2_TCR-JV_cDNA_13_AGCCATGC_merged_170000.txt	7294	3	8.26128e-05	TGCGCCAGCAGCACCTCTAGCACAGATACGCAGTATTTT	EEEEEEEEEEEEEEEEEEEEEEEEEEEEEEEEEEEEEEE	TRBV5-1*00(775)		TRBJ2-3*00(134)		554|566|590|0|12||60.0		18|41|69|16|39||115.0												TGCGCCAGCAGCACCTCTAGCACAGATACGCAGTATTTT	36								CASSTSSTDTQYF		:::::::::0:-4:12:::::16:2:39:::	TLML_20_	RNA
5066	CLONES_TRBTLML_20__baseline2_TCR-JV_cDNA_13_AGCCATGC_merged_170000.txt	7295	3	8.26128e-05	TGCGCCAGCAGGAGGGATCAGGGAGAGACCCAGTACTTC	EEEEEEEEEEEEEEEEEEEEEEEEEEEEEEEEEEEEEEE	TRBV5-1*00(100)	TRBD1*00(25),TRBD2*00(25)	TRBJ2-5*00(220)		554|565|590|0|11||55.0	16|21|36|18|23||25.0;27|32|48|11|16||25.0	24|40|68|23|39||80.0												TGCGCCAGCAGGAGGGATCAGGGAGAGACCCAGTACTTC	36								CASRRDQGETQYF		:::::::::0:-5:11:18:-4:-3:23:23:-4:39:::	TLML_20_	RNA
5067	CLONES_TRBTLML_20__baseline2_TCR-JV_cDNA_13_AGCCATGC_merged_170000.txt	7296	3	8.26128e-05	TGCGCCAGCAAGTGGAGCTCCACCGGGGAGCTGTTTTTT	EEEEEEEEEEEEEEEEEEEEEEEEEEEEEEEEEEEEEEE	TRBV5-1*00(535)		TRBJ2-2*00(235)		554|564|590|0|10||50.0		24|43|71|20|39||95.0												TGCGCCAGCAAGTGGAGCTCCACCGGGGAGCTGTTTTTT	36								CASKWSSTGELFF		:::::::::0:-6:10:::::20:-4:39:::	TLML_20_	RNA
5068	CLONES_TRBTLML_20__baseline2_TCR-JV_cDNA_13_AGCCATGC_merged_170000.txt	7297	3	8.26128e-05	TGCGGCGGAACCGGGCCTGACTCCTACGAGCAGTACTTC	EEEEEEEEEEEEEEEEEEEEEEEEEEEEEEEEEEEEEEA	TRBV29-1*00(609)	TRBD1*00(25),TRBD2*00(25)	TRBJ2-7*00(115)		700|707|734|0|7|SA703G|19.0	10|15|36|10|15||25.0;14|19|48|10|15||25.0	20|39|67|20|39||95.0												TGCGGCGGAACCGGGCCTGACTCCTACGAGCAGTACTTC	32								CGGTGPDSYEQYF		:::::::::0:-7:7:10:2:-9:15:20:0:39:::	TLML_20_	RNA
5069	CLONES_TRBTLML_20__baseline2_TCR-JV_cDNA_13_AGCCATGC_merged_170000.txt	7300	3	8.26128e-05	TGCAGTTACCTAAGCGGGAGCTCCTACGAGCAGTACTTC	EEEEEEEEEEEEEEEEEEEEEEEEEEEEEEEEEEEEEEE	TRBV20-1*00(225)		TRBJ2-7*00(255)		759|765|793|0|6||30.0		16|39|67|16|39||115.0												TGCAGTTACCTAAGCGGGAGCTCCTACGAGCAGTACTTC	36								CSYLSGSSYEQYF		:::::::::0:-8:6:::::16:4:39:::	TLML_20_	RNA
5070	CLONES_TRBTLML_20__baseline2_TCR-JV_cDNA_13_AGCCATGC_merged_170000.txt	7301	3	8.26128e-05	TGCAGTGTTTCCGGACGGGTGGACACTGAAGCTTTCTTT	EEEEEEEEEEEEEEEEEEEEEEEEEEEEEEEEEEEEEEE	TRBV20-1*00(919)		TRBJ1-1*00(225)		759|766|793|0|7||35.0		23|40|68|22|39||85.0												TGCAGTGTTTCCGGACGGGTGGACACTGAAGCTTTCTTT	36								CSVSGRVDTEAFF		:::::::::0:-7:7:::::22:-3:39:::	TLML_20_	RNA
5071	CLONES_TRBTLML_20__baseline2_TCR-JV_cDNA_13_AGCCATGC_merged_170000.txt	7302	3	8.26128e-05	TGCAGTGTTAGGACTAGCTTCGCAGATACGCAGTATTTT	EEEEEEEEEEEEEEEEEEEEEEEEEEEEEEEEEEEEEEE	TRBV20-1*00(352)	TRBD2*00(35)	TRBJ2-3*00(225)		759|770|793|0|11|SC766T|39.0	18|25|48|11|18||35.0	24|41|69|22|39||85.0												TGCAGTGTTAGGACTAGCTTCGCAGATACGCAGTATTTT	36								CSVRTSFADTQYF		:::::::::0:-3:11:11:-2:-7:18:22:-4:39:::	TLML_20_	RNA
5072	CLONES_TRBTLML_20__baseline2_TCR-JV_cDNA_13_AGCCATGC_merged_170000.txt	7303	3	8.26128e-05	TGCAGTGTCCCGGGACTAGGTCGCTACGAGCAGTACTTC	EEEEEEEEEEEEEEEEEEEEEEEEEEEEEEEEEEEEEEE	TRBV20-1*00(365)	TRBD2*00(60)	TRBJ2-7*00(220)		759|766|793|0|7||35.0	12|24|48|7|19||60.0	23|39|67|23|39||80.0												TGCAGTGTCCCGGGACTAGGTCGCTACGAGCAGTACTTC	36								CSVPGLGRYEQYF		:::::::::0:-7:7:7:4:-8:19:23:-3:39:::	TLML_20_	RNA
5073	CLONES_TRBTLML_20__baseline2_TCR-JV_cDNA_13_AGCCATGC_merged_170000.txt	7304	3	8.26128e-05	TGCAGTGCTCCCCTCGACGGACTGCTTGGCTACACCTTC	EEEEEEEEEEEEEEEEEEEEEEEEEEEEEEEEEEEEEEE	TRBV20-1*00(120)	TRBD1*00(25),TRBD2*00(25)	TRBJ1-2*00(205)		759|768|793|0|9||45.0	2|7|36|9|14||25.0;0|5|48|10|15||25.0	27|40|68|26|39||65.0												TGCAGTGCTCCCCTCGACGGACTGCTTGGCTACACCTTC	36								CSAPLDGLLGYTF		:::::::::0:-5:9:9:10:-17:14:26:-7:39:::	TLML_20_	RNA
5074	CLONES_TRBTLML_20__baseline2_TCR-JV_cDNA_13_AGCCATGC_merged_170000.txt	7305	3	8.26128e-05	TGCAGTGCTCCGCGATTGACTAGCTACGAGCAGTACTTC	EEEEEEEEEEEEEEEEEEEEEEEEEEEEEEEEEEEEEEE	TRBV20-1*00(270)	TRBD2*00(30)	TRBJ2-7*00(220)		759|768|793|0|9||45.0	18|24|48|17|23||30.0	23|39|67|23|39||80.0												TGCAGTGCTCCGCGATTGACTAGCTACGAGCAGTACTTC	36								CSAPRLTSYEQYF		:::::::::0:-5:9:17:-2:-8:23:23:-3:39:::	TLML_20_	RNA
5075	CLONES_TRBTLML_20__baseline2_TCR-JV_cDNA_13_AGCCATGC_merged_170000.txt	7306	3	8.26128e-05	TGCAGTGCTCAGGAAGGGGTTAGTAATGAGCAGTTCTTC	EEEEEEEEEEEEEEEEEEEEEEEEEEEEEEEEEEEEEEE	TRBV20-1*00(245)	TRBD1*00(25)	TRBJ2-1*00(215)		759|768|793|0|9||45.0	17|22|36|14|19||25.0	27|42|70|24|39||75.0												TGCAGTGCTCAGGAAGGGGTTAGTAATGAGCAGTTCTTC	36								CSAQEGVSNEQFF		:::::::::0:-5:9:14:-5:-2:19:24:-7:39:::	TLML_20_	RNA
5076	CLONES_TRBTLML_20__baseline2_TCR-JV_cDNA_13_AGCCATGC_merged_170000.txt	7307	3	8.26128e-05	TGCAGTGCTGCCCTCAGCTCCTACAATGAGCAGTTCTTC	EEEEEEEEEEEEEEEEEEEEEEEEEEEEEEEEEEEEEEE	TRBV20-1*00(750)	TRBD2*00(30)	TRBJ2-1*00(260)		759|768|793|0|9||45.0	31|37|48|9|15||30.0	18|42|70|15|39||120.0												TGCAGTGCTGCCCTCAGCTCCTACAATGAGCAGTTCTTC	36								CSAALSSYNEQFF		:::::::::0:-5:9:9:-15:5:15:15:2:39:::	TLML_20_	RNA
5077	CLONES_TRBTLML_20__baseline2_TCR-JV_cDNA_13_AGCCATGC_merged_170000.txt	7308	3	8.26128e-05	TGCAGTGCTGGACAGGCTAGGTTAGATACGCAGTATTTT	EEEEEEEEEEEEEEEEEEEEEEEEEEEEEEEEEEEEEEE	TRBV20-1*00(420)	TRBD1*00(35)	TRBJ2-3*00(220)		759|768|793|0|9||45.0	13|20|36|9|16||35.0	25|41|69|23|39||80.0												TGCAGTGCTGGACAGGCTAGGTTAGATACGCAGTATTTT	36								CSAGQARLDTQYF		:::::::::0:-5:9:9:-1:-4:16:23:-5:39:::	TLML_20_	RNA
5078	CLONES_TRBTLML_20__baseline2_TCR-JV_cDNA_13_AGCCATGC_merged_170000.txt	7309	3	8.26128e-05	TGCAGTGCTACCCCAGGGGGGATTTACGAGCAGTACTTC	EEEEEEEEEEEEEEEEEEEEEEEEEEEEEEEEEEEEEEE	TRBV20-1*00(509.7)	TRBD1*00(35)	TRBJ2-7*00(215)		759|769|793|0|10||50.0	16|23|36|13|20||35.0	24|39|67|24|39||75.0												TGCAGTGCTACCCCAGGGGGGATTTACGAGCAGTACTTC	36								CSATPGGIYEQYF		:::::::::0:-4:10:13:-4:-1:20:24:-4:39:::	TLML_20_	RNA
5079	CLONES_TRBTLML_20__baseline2_TCR-JV_cDNA_13_AGCCATGC_merged_170000.txt	7310	3	8.26128e-05	TGCAGTGCTACCGCGCCGACCTCTTCACCCCTCCACTTT	EEEEEEEEEEEEEEEEEEEEEEEEEEEEEEEEEEEEEEE	TRBV20-1*00(202)	TRBD1*00(25)	TRBJ1-6*00(204)		759|769|793|0|10||50.0	22|27|36|12|17||25.0	29|45|73|23|39||80.0												TGCAGTGCTACCGCGCCGACCTCTTCACCCCTCCACTTT	36								CSATAPTSSPLHF		:::::::::0:-4:10:12:-10:3:17:23:-9:39:::	TLML_20_	RNA
5080	CLONES_TRBTLML_20__baseline2_TCR-JV_cDNA_13_AGCCATGC_merged_170000.txt	7311	3	8.26128e-05	TGCAGTGCTAGATTCGGCGGGACCAATGAGCAGTTCTTC	EEEEEEEEEEEEEEEEEEEEEEEEEEEEEEEEEEEEEEE	TRBV20-1*00(744.7)	TRBD1*00(30),TRBD2*00(30)	TRBJ2-1*00(220)		759|771|793|0|12||60.0	11|17|36|17|23||30.0;15|21|48|17|23||30.0	26|42|70|23|39||80.0												TGCAGTGCTAGATTCGGCGGGACCAATGAGCAGTTCTTC	36								CSARFGGTNEQFF		:::::::::0:-2:12:17:1:-7:23:23:-6:39:::	TLML_20_	RNA
5081	CLONES_TRBTLML_20__baseline2_TCR-JV_cDNA_13_AGCCATGC_merged_170000.txt	7312	3	8.26128e-05	TGCAGTGCTAGAGGGGGGCGAAGGAATACGCAGTATTTT	EEEEEEEEEEEEEEEEEEEEEEEEEEEEEEEEEEEEEEE	TRBV20-1*00(755)	TRBD1*00(35)	TRBJ2-3*00(210)		759|772|793|0|13||65.0	18|25|36|13|20||35.0	27|41|69|25|39||70.0												TGCAGTGCTAGAGGGGGGCGAAGGAATACGCAGTATTTT	36								CSARGGRRNTQYF		:::::::::0:-1:13:13:-6:1:20:25:-7:39:::	TLML_20_	RNA
5082	CLONES_TRBTLML_20__baseline2_TCR-JV_cDNA_13_AGCCATGC_merged_170000.txt	7313	3	8.26128e-05	TGCAGTGCTAGAGATGGTGCCCCAAACATTCAGTACTTC	EEEEEEEEEEEEEEEEEEEEEEEEEEEEEEEEEEEEEEE	TRBV20-1*00(115)	TRBD1*00(25)	TRBJ2-4*00(215)		759|774|793|0|15||75.0	0|5|36|18|23||25.0	26|42|70|23|39||80.0												TGCAGTGCTAGAGATGGTGCCCCAAACATTCAGTACTTC	36								CSARDGAPNIQYF		:::::::::0:1:15:18:12:-19:23:23:-6:39:::	TLML_20_	RNA
5083	CLONES_TRBTLML_20__baseline2_TCR-JV_cDNA_13_AGCCATGC_merged_170000.txt	7314	3	8.26128e-05	TGCAGTGCTAGAGAAGGGGGTAGCGATGAGCAGTTCTTC	EEEEEEEEEEEEEEEEEEEEEEEEEEEEEEEEEEEEEEE	TRBV20-1*00(814.7)	TRBD1*00(30)	TRBJ2-1*00(210)		759|773|793|0|14||70.0	17|23|36|14|20||30.0	28|42|70|25|39||70.0												TGCAGTGCTAGAGAAGGGGGTAGCGATGAGCAGTTCTTC	36								CSAREGGSDEQFF		:::::::::0:0:14:14:-5:-1:20:25:-8:39:::	TLML_20_	RNA
5084	CLONES_TRBTLML_20__baseline2_TCR-JV_cDNA_13_AGCCATGC_merged_170000.txt	7315	3	8.26128e-05	TGCAGTGCTAGAACTCTTGACAGGGCGCGGGCTTTCTTT	EEEEEEEEEEEEEEEEEEEEEEEEEEEEEEEEEEEEEEE	TRBV20-1*00(228)	TRBD1*00(39)	TRBJ1-1*00(185)		759|771|793|0|12||60.0	14|25|36|18|29|SG21C|39.0	31|40|68|30|39||45.0												TGCAGTGCTAGAACTCTTGACAGGGCGCGGGCTTTCTTT	36								CSARTLDRARAFF		:::::::::0:-2:12:18:-2:1:29:30:-11:39:::	TLML_20_	RNA
5085	CLONES_TRBTLML_20__baseline2_TCR-JV_cDNA_13_AGCCATGC_merged_170000.txt	7316	3	8.26128e-05	TGCAGTGCCCCCCGGGCCTCCACAGATACGCAGTATTTT	EEEEEEEEEEEEEEEEEEEEEEEEEEEEEEEEEEEEEEE	TRBV20-1*00(794.7)	TRBD1*00(30),TRBD2*00(30)	TRBJ2-3*00(235)		759|767|793|0|8||40.0	9|15|36|10|16||30.0;13|19|48|10|16||30.0	22|41|69|20|39||95.0												TGCAGTGCCCCCCGGGCCTCCACAGATACGCAGTATTTT	36								CSAPRASTDTQYF		:::::::::0:-6:8:10:3:-9:16:20:-2:39:::	TLML_20_	RNA
5086	CLONES_TRBTLML_20__baseline2_TCR-JV_cDNA_13_AGCCATGC_merged_170000.txt	7317	3	8.26128e-05	TGCAGTGCCCCGAGTGGTAGCAATCAGCCCCAGCATTTT	EEEEEEEEEEEEEEEEEEEEEEEEEEEEEEEEEEEEEEE	TRBV20-1*00(850)		TRBJ1-5*00(250)		759|767|793|0|8||40.0		20|42|70|17|39||110.0												TGCAGTGCCCCGAGTGGTAGCAATCAGCCCCAGCATTTT	36								CSAPSGSNQPQHF		:::::::::0:-6:8:::::17:0:39:::	TLML_20_	RNA
5087	CLONES_TRBTLML_20__baseline2_TCR-JV_cDNA_13_AGCCATGC_merged_170000.txt	7318	3	8.26128e-05	TGCAGTGCCGGGACCGTCAGTCCAGATACGCAGTATTTT	EEEEEEEEEEEEAEEEEEEEEEEEEEEEEEEEEEEEEEE	TRBV20-1*00(110)	TRBD1*00(30),TRBD2*00(30)	TRBJ2-3*00(219.7)		759|767|793|0|8||40.0	11|17|36|8|14||30.0;15|21|48|8|14||30.0	24|41|69|22|39||85.0												TGCAGTGCCGGGACCGTCAGTCCAGATACGCAGTATTTT	32								CSAGTVSPDTQYF		:::::::::0:-6:8:8:1:-7:14:22:-4:39:::	TLML_20_	RNA
5088	CLONES_TRBTLML_20__baseline2_TCR-JV_cDNA_13_AGCCATGC_merged_170000.txt	7319	3	8.26128e-05	TGCAGTGCCACGAGGGCAGGCCTCTATGGCTACACCTTC	EEEEEEEEEEEEEEEEEEEEEEEEEEEEEEEEEEEEEEE	TRBV20-1*00(730)	TRBD2*00(30)	TRBJ1-2*00(220)		759|767|793|0|8||40.0	27|33|48|11|17||30.0	24|40|68|23|39||80.0												TGCAGTGCCACGAGGGCAGGCCTCTATGGCTACACCTTC	36								CSATRAGLYGYTF		:::::::::0:-6:8:11:-11:1:17:23:-4:39:::	TLML_20_	RNA
5089	CLONES_TRBTLML_20__baseline2_TCR-JV_cDNA_13_AGCCATGC_merged_170000.txt	7320	3	8.26128e-05	TGCAGTGCGGAGACAGCCATGAACACTGAAGCTTTCTTT	EEEEEEEEEEEEEEEEEEEEEEEEEEAAAAA????????	TRBV20-1*00(1253.3)	TRBD1*00(25)	TRBJ1-1*00(70)		759|767|793|0|8||40.0	14|19|36|11|16||25.0	18|40|68|17|39||110.0												TGCAGTGCGGAGACAGCCATGAACACTGAAGCTTTCTTT	30								CSAETAMNTEAFF		:::::::::0:-6:8:11:-2:-5:16:17:2:39:::	TLML_20_	RNA
5090	CLONES_TRBTLML_20__baseline2_TCR-JV_cDNA_13_AGCCATGC_merged_170000.txt	7321	3	8.26128e-05	TGCAGTGCGGAATTGACAGGGGTTGGGGGCTACACCTTC	EEEEEEEEEEEEEEEEEEEEEEEEEEEEEEEEEEEEEEE	TRBV20-1*00(275)	TRBD1*00(40)	TRBJ1-2*00(200)		759|767|793|0|8||40.0	14|22|36|14|22||40.0	28|40|68|27|39||60.0												TGCAGTGCGGAATTGACAGGGGTTGGGGGCTACACCTTC	36								CSAELTGVGGYTF		:::::::::0:-6:8:14:-2:-2:22:27:-8:39:::	TLML_20_	RNA
5091	CLONES_TRBTLML_20__baseline2_TCR-JV_cDNA_13_AGCCATGC_merged_170000.txt	7322	3	8.26128e-05	TGCAGTGCAAGGACAGGGGGTTCTGAAAAACTGTTTTTT	EEEEEEEEEEEEEEEEEEEEEEEEEEEEEEEEEEEEEEE	TRBV20-1*00(673)	TRBD1*00(50)	TRBJ1-4*00(220)		759|767|793|0|8||40.0	13|23|36|10|20||50.0	27|43|71|23|39||80.0												TGCAGTGCAAGGACAGGGGGTTCTGAAAAACTGTTTTTT	36								CSARTGGSEKLFF		:::::::::0:-6:8:10:-1:-1:20:23:-7:39:::	TLML_20_	RNA
5092	CLONES_TRBTLML_20__baseline2_TCR-JV_cDNA_13_AGCCATGC_merged_170000.txt	7323	3	8.26128e-05	TGCAGCTGCCGCCGGGGGCCCACCGGGGAGCTGTTTTTT	EEEEEEEEEEEEEEEEEEEEEEEEEEEEEEEEEEEEEEE	TRBV29-1*00(695)	TRBD1*00(30)	TRBJ2-2*00(175)		700|706|734|0|6||30.0	18|24|36|13|19||30.0	24|43|71|20|39||95.0												TGCAGCTGCCGCCGGGGGCCCACCGGGGAGCTGTTTTTT	36								CSCRRGPTGELFF		:::::::::0:-8:6:13:-6:0:19:20:-4:39:::	TLML_20_	RNA
5093	CLONES_TRBTLML_20__baseline2_TCR-JV_cDNA_13_AGCCATGC_merged_170000.txt	7325	3	8.26128e-05	TGCAGCGTTTGGGGGGGGAGTTACAATGAGCAGTTCTTC	EEEEEEEEEEEEEEEEEEEEEEEEEEEEEEEEEEEEEEE	TRBV29-1*00(190)	TRBD1*00(25),TRBD2*00(25)	TRBJ2-1*00(230)		700|709|734|0|9||45.0	18|23|36|10|15||25.0;25|30|48|15|20||25.0	24|42|70|21|39||90.0												TGCAGCGTTTGGGGGGGGAGTTACAATGAGCAGTTCTTC	36								CSVWGGSYNEQFF		:::::::::0:-5:9:10:-6:-1:15:21:-4:39:::	TLML_20_	RNA
5094	CLONES_TRBTLML_20__baseline2_TCR-JV_cDNA_13_AGCCATGC_merged_170000.txt	7326	3	8.26128e-05	TGCAGCGTTTATAGGACAGACCAAGAGACCCAGTACTTC	EEEEEEEEEEEEEEEEEEEEEEEEEEEEEEEEEEEEEEE	TRBV29-1*00(616.7)	TRBD1*00(30)	TRBJ2-5*00(234.7)		700|709|734|0|9||45.0	13|19|36|13|19||30.0	20|40|68|19|39||100.0												TGCAGCGTTTATAGGACAGACCAAGAGACCCAGTACTTC	36								CSVYRTDQETQYF		:::::::::0:-5:9:13:-1:-5:19:19:0:39:::	TLML_20_	RNA
5095	CLONES_TRBTLML_20__baseline2_TCR-JV_cDNA_13_AGCCATGC_merged_170000.txt	7327	3	8.26128e-05	TGCAGCGTTCCGTGGACACTTACCGGGGAGCTGTTTTTT	EEEEEEEEEEEEEEEEEEEEEEEEEEEEEEEEEEEEEEE	TRBV29-1*00(160)	TRBD1*00(25)	TRBJ2-2*00(230)		700|709|734|0|9||45.0	13|18|36|13|18||25.0	25|43|71|21|39||90.0												TGCAGCGTTCCGTGGACACTTACCGGGGAGCTGTTTTTT	36								CSVPWTLTGELFF		:::::::::0:-5:9:13:-1:-6:18:21:-5:39:::	TLML_20_	RNA
5096	CLONES_TRBTLML_20__baseline2_TCR-JV_cDNA_13_AGCCATGC_merged_170000.txt	7328	3	8.26128e-05	TGCAGCGTTGTTTGGCAGTCTGATGATGAGCAGTTCTTC	EEEEEEEEEEEEEEEEEEEEEEEEEEEEEEEEEEEEEEE	TRBV29-1*00(255)		TRBJ2-1*00(210)		700|710|734|0|10||50.0		28|42|70|25|39||70.0												TGCAGCGTTGTTTGGCAGTCTGATGATGAGCAGTTCTTC	36								CSVVWQSDDEQFF		:::::::::0:-4:10:::::25:-8:39:::	TLML_20_	RNA
5097	CLONES_TRBTLML_20__baseline2_TCR-JV_cDNA_13_AGCCATGC_merged_170000.txt	7329	3	8.26128e-05	TGCAGCGTTGTTAAGGAAAACACCGGGGAGCTGTTTTTT	EEEEEEEEEEEEEEEEEEEEEEEEEEEEEEEEEEEEEEE	TRBV29-1*00(225)		TRBJ2-2*00(245)		700|710|734|0|10||50.0		22|43|71|18|39||105.0												TGCAGCGTTGTTAAGGAAAACACCGGGGAGCTGTTTTTT	36								CSVVKENTGELFF		:::::::::0:-4:10:::::18:-2:39:::	TLML_20_	RNA
5098	CLONES_TRBTLML_20__baseline2_TCR-JV_cDNA_13_AGCCATGC_merged_170000.txt	7330	3	8.26128e-05	TGCAGCGTTGTCGGGGGCTCCTACAATGAGCAGTTCTTC	EEEEEEEEEEEEEEEEEEEEEEEEEEEEEEEEEEEEEEE	TRBV29-1*00(385)		TRBJ2-1*00(255)		700|710|734|0|10||50.0		19|42|70|16|39||115.0												TGCAGCGTTGTCGGGGGCTCCTACAATGAGCAGTTCTTC	36								CSVVGGSYNEQFF		:::::::::0:-4:10:::::16:1:39:::	TLML_20_	RNA
5099	CLONES_TRBTLML_20__baseline2_TCR-JV_cDNA_13_AGCCATGC_merged_170000.txt	7331	3	8.26128e-05	TGCAGCGTTGCTGGACCGAACACCGGGGAGCTGTTTTTT	EEEEEEEEEEEEEEEEEEEEEEEEEEEEEEEEEEEEEEE	TRBV29-1*00(908)		TRBJ2-2*00(255)		700|710|734|0|10||50.0		20|43|71|16|39||115.0												TGCAGCGTTGCTGGACCGAACACCGGGGAGCTGTTTTTT	36								CSVAGPNTGELFF		:::::::::0:-4:10:::::16:0:39:::	TLML_20_	RNA
5100	CLONES_TRBTLML_20__baseline2_TCR-JV_cDNA_13_AGCCATGC_merged_170000.txt	7332	3	8.26128e-05	TGCAGCGTTGCAGGGGTCCTCACAGATACGCAGTATTTT	EEEEEEEEEEEEEEEEAEAEEAEEAEEEEEEEEEEEAEE	TRBV29-1*00(470)	TRBD1*00(30)	TRBJ2-3*00(235)		700|710|734|0|10||50.0	16|22|36|10|16||30.0	22|41|69|20|39||95.0												TGCAGCGTTGCAGGGGTCCTCACAGATACGCAGTATTTT	32								CSVAGVLTDTQYF		:::::::::0:-4:10:10:-4:-2:16:20:-2:39:::	TLML_20_	RNA
5101	CLONES_TRBTLML_20__baseline2_TCR-JV_cDNA_13_AGCCATGC_merged_170000.txt	7333	3	8.26128e-05	TGCAGCGTTGGACAGGCAACTAATGAAAAACTGTTTTTT	EEEEEEEEEEEEEEEEEEEEEEEEEEEEEEEEEEEEEEE	TRBV29-1*00(255)	TRBD1*00(25)	TRBJ1-4*00(260)		700|710|734|0|10||50.0	14|19|36|10|15||25.0	19|43|71|15|39||120.0												TGCAGCGTTGGACAGGCAACTAATGAAAAACTGTTTTTT	36								CSVGQATNEKLFF		:::::::::0:-4:10:10:-2:-5:15:15:1:39:::	TLML_20_	RNA
5102	CLONES_TRBTLML_20__baseline2_TCR-JV_cDNA_13_AGCCATGC_merged_170000.txt	7334	3	8.26128e-05	TGCAGCGTTGATCAGGGTCTGAACACTGAAGCTTTCTTT	EEEEEEEEEEEEEEEEEEEEEEEEEEEEEEEEEEEEEEE	TRBV29-1*00(315)	TRBD1*00(25)	TRBJ1-1*00(240)		700|711|734|0|11||55.0	16|21|36|12|17||25.0	20|40|68|19|39||100.0												TGCAGCGTTGATCAGGGTCTGAACACTGAAGCTTTCTTT	36								CSVDQGLNTEAFF		:::::::::0:-3:11:12:-4:-3:17:19:0:39:::	TLML_20_	RNA
5103	CLONES_TRBTLML_20__baseline2_TCR-JV_cDNA_13_AGCCATGC_merged_170000.txt	7335	3	8.26128e-05	TGCAGCGTTGACCCAGTGGAGCACTATGGCTACACCTTC	EEEEEEEEEEEEEEEEEEEEEEEEEEEEEEEEEEEEEEE	TRBV29-1*00(385)		TRBJ1-2*00(225)		700|711|734|0|11||55.0		23|40|68|22|39||85.0												TGCAGCGTTGACCCAGTGGAGCACTATGGCTACACCTTC	36								CSVDPVEHYGYTF		:::::::::0:-3:11:::::22:-3:39:::	TLML_20_	RNA
5104	CLONES_TRBTLML_20__baseline2_TCR-JV_cDNA_13_AGCCATGC_merged_170000.txt	7336	3	8.26128e-05	TGCAGCGTTGAGGCTAGTAGTAAAAACATTCAGTACTTC	EEEEEEEEEEEEEEEEEEEEEEEEEEEEEEEEEEEEEEE	TRBV29-1*00(655)	TRBD2*00(30)	TRBJ2-4*00(230)		700|711|734|0|11||55.0	7|13|48|12|18||30.0	24|42|70|21|39||90.0												TGCAGCGTTGAGGCTAGTAGTAAAAACATTCAGTACTTC	36								CSVEASSKNIQYF		:::::::::0:-3:11:12:9:-19:18:21:-4:39:::	TLML_20_	RNA
5105	CLONES_TRBTLML_20__baseline2_TCR-JV_cDNA_13_AGCCATGC_merged_170000.txt	7337	3	8.26128e-05	TGCAGCGTTGAACTAGCGGGAGATATCGAGCAGTACTTC	EEEEEEEEEEEEEEEEEEEEEEEEEEEEEEEEEEEEEEE	TRBV29-1*00(310)	TRBD2*00(50)	TRBJ2-7*00(205)		700|712|734|0|12||60.0	20|30|48|12|22||50.0	26|39|67|26|39||65.0												TGCAGCGTTGAACTAGCGGGAGATATCGAGCAGTACTTC	36								CSVELAGDIEQYF		:::::::::0:-2:12:12:-4:-2:22:26:-6:39:::	TLML_20_	RNA
5106	CLONES_TRBTLML_20__baseline2_TCR-JV_cDNA_13_AGCCATGC_merged_170000.txt	7338	3	8.26128e-05	TGCAGCGTTGAAGATGGCGGACCGAGGGAGGCTTTCTTT	EEEEEEEEEEEEEEEEEEEEEEEEEEEEEEEEEEEEEEE	TRBV29-1*00(370)	TRBD2*00(25)	TRBJ1-1*00(185)		700|715|734|0|15||75.0	25|30|48|25|30||25.0	31|40|68|30|39||45.0												TGCAGCGTTGAAGATGGCGGACCGAGGGAGGCTTTCTTT	36								CSVEDGGPREAFF		:::::::::0:1:15:25:-9:-2:30:30:-11:39:::	TLML_20_	RNA
5107	CLONES_TRBTLML_20__baseline2_TCR-JV_cDNA_13_AGCCATGC_merged_170000.txt	7339	3	8.26128e-05	TGCAGCGTTGAAGACGCCGCGAACACTGAAGCTTTCTTT	EEEEEEEAEEEEEEEEEEEEEEEEEEEEEEEEEEEEEEE	TRBV29-1*00(330)		TRBJ1-1*00(235)		700|714|734|0|14||70.0		21|40|68|20|39||95.0												TGCAGCGTTGAAGACGCCGCGAACACTGAAGCTTTCTTT	32								CSVEDAANTEAFF		:::::::::0:0:14:::::20:-1:39:::	TLML_20_	RNA
5108	CLONES_TRBTLML_20__baseline2_TCR-JV_cDNA_13_AGCCATGC_merged_170000.txt	7340	3	8.26128e-05	TGCAGCGTTGAAGAGGGGGGGAGCTACGAGCAGTACTTC	EEEEEEEEEEEEEEEEEEEEEEEEEEEEEEEEEEEEEEE	TRBV29-1*00(295)	TRBD1*00(25),TRBD2*00(25)	TRBJ2-7*00(220)		700|714|734|0|14||70.0	18|23|36|14|19||25.0;25|30|48|18|23||25.0	23|39|67|23|39||80.0												TGCAGCGTTGAAGAGGGGGGGAGCTACGAGCAGTACTTC	36								CSVEEGGSYEQYF		:::::::::0:0:14:14:-6:-1:19:23:-3:39:::	TLML_20_	RNA
5109	CLONES_TRBTLML_20__baseline2_TCR-JV_cDNA_13_AGCCATGC_merged_170000.txt	7341	3	8.26128e-05	TGCAGCGTTGAAACACGCATGAACACTGAAGCTTTCTTT	EEEEEEEEEEEEEEEEEEEEEEEEEEEEEEEEEEEEEEE	TRBV29-1*00(656.3)		TRBJ1-1*00(250)		700|712|734|0|12||60.0		18|40|68|17|39||110.0												TGCAGCGTTGAAACACGCATGAACACTGAAGCTTTCTTT	36								CSVETRMNTEAFF		:::::::::0:-2:12:::::17:2:39:::	TLML_20_	RNA
5110	CLONES_TRBTLML_20__baseline2_TCR-JV_cDNA_13_AGCCATGC_merged_170000.txt	7342	3	8.26128e-05	TGCAGCGTTAGGACCAACAGCCGGTACGAGCAGTACTTC	EEEEEEEEEEEEEEEEEEEEEEEEEEEEEEEEEEEEEEE	TRBV29-1*00(103.3)		TRBJ2-7*00(209.7)		700|709|734|0|9||45.0		24|39|67|24|39||75.0												TGCAGCGTTAGGACCAACAGCCGGTACGAGCAGTACTTC	36								CSVRTNSRYEQYF		:::::::::0:-5:9:::::24:-4:39:::	TLML_20_	RNA
5111	CLONES_TRBTLML_20__baseline2_TCR-JV_cDNA_13_AGCCATGC_merged_170000.txt	7343	3	8.26128e-05	TGCAGCGTCCGGCTTGGGATGGCCGGGGAGCTGTTTTTT	EEAEEEEEEEEEEEEEEEEEEEEAEEEEEEEEEEEEEEE	TRBV29-1*00(550)		TRBJ2-2*00(225)		700|708|734|0|8||40.0		26|43|71|22|39||85.0												TGCAGCGTCCGGCTTGGGATGGCCGGGGAGCTGTTTTTT	32								CSVRLGMAGELFF		:::::::::0:-6:8:::::22:-6:39:::	TLML_20_	RNA
5112	CLONES_TRBTLML_20__baseline2_TCR-JV_cDNA_13_AGCCATGC_merged_170000.txt	7344	3	8.26128e-05	TGCAGCGTACCAATAGCGGGAGCAGTTGAGCAGTTCTTC	EEEEEEEEEEEEEEEEEEEEEEEEEEEEEEEEEEEEEEE	TRBV29-1*00(375)	TRBD2*00(45)	TRBJ2-1*00(205)		700|708|734|0|8||40.0	21|30|48|13|22||45.0	29|42|70|26|39||65.0												TGCAGCGTACCAATAGCGGGAGCAGTTGAGCAGTTCTTC	36								CSVPIAGAVEQFF		:::::::::0:-6:8:13:-5:-2:22:26:-9:39:::	TLML_20_	RNA
5113	CLONES_TRBTLML_20__baseline2_TCR-JV_cDNA_13_AGCCATGC_merged_170000.txt	7345	3	8.26128e-05	TGCAGCGTACAAGAACAGGGTAACTATGGCTACACCTTC	EEEEEEEEEEEEEEEEEEEEEEEEEEEEEEEEEEEAAAA	TRBV29-1*00(306.3)	TRBD1*00(30)	TRBJ1-2*00(100)		700|708|734|0|8||40.0	15|21|36|14|20||30.0	21|40|68|20|39||95.0												TGCAGCGTACAAGAACAGGGTAACTATGGCTACACCTTC	32								CSVQEQGNYGYTF		:::::::::0:-6:8:14:-3:-3:20:20:-1:39:::	TLML_20_	RNA
5114	CLONES_TRBTLML_20__baseline2_TCR-JV_cDNA_13_AGCCATGC_merged_170000.txt	7346	3	8.26128e-05	TGCAGCGTAGGGGGGCTCCTCGCCAATGAGCAGTTCTTC	EEEEEEEEEEEEEEEEEEEEEEEEEEEEEEEEEEEEEEE	TRBV29-1*00(1034.3)	TRBD1*00(30)	TRBJ2-1*00(220)		700|708|734|0|8||40.0	17|23|36|8|14||30.0	26|42|70|23|39||80.0												TGCAGCGTAGGGGGGCTCCTCGCCAATGAGCAGTTCTTC	36								CSVGGLLANEQFF		:::::::::0:-6:8:8:-5:-1:14:23:-6:39:::	TLML_20_	RNA
5115	CLONES_TRBTLML_20__baseline2_TCR-JV_cDNA_13_AGCCATGC_merged_170000.txt	7347	3	8.26128e-05	TGCAGCGCTCTACCTCCGGACCACAAGGGCTACACCTTC	EEEEEEEEEEEEEEEEEEEEEEEEEEEEEEEEEEEEEEE	TRBV29-1*00(480)	TRBD2*00(25)	TRBJ1-2*00(200)		700|707|734|0|7||35.0	1|6|48|12|17||25.0	28|40|68|27|39||60.0												TGCAGCGCTCTACCTCCGGACCACAAGGGCTACACCTTC	36								CSALPPDHKGYTF		:::::::::0:-7:7:12:15:-26:17:27:-8:39:::	TLML_20_	RNA
5116	CLONES_TRBTLML_20__baseline2_TCR-JV_cDNA_13_AGCCATGC_merged_170000.txt	7348	3	8.26128e-05	TGCAGCGCCTCGGGCGGGGGTGCCTACGAGCAGTACTTC	EEEEEEEEEEEEEEEEEEEEEEEEEEEEEEEEEEEEEEE	TRBV29-1*00(500)	TRBD1*00(25),TRBD2*00(25)	TRBJ2-7*00(219.7)		700|707|734|0|7||35.0	18|23|36|15|20||25.0;23|28|48|13|18||25.0	22|39|67|22|39||85.0												TGCAGCGCCTCGGGCGGGGGTGCCTACGAGCAGTACTTC	36								CSASGGGAYEQYF		:::::::::0:-7:7:15:-6:-1:20:22:-2:39:::	TLML_20_	RNA
5117	CLONES_TRBTLML_20__baseline2_TCR-JV_cDNA_13_AGCCATGC_merged_170000.txt	7349	3	8.26128e-05	TGCAGCGCCTGGACAGGGCGGGACACTGAAGCTTTCTTT	EEEEEEEEEEEEEEEEEEEEEEEEEEEEEEEEEEEEEEE	TRBV29-1*00(364.7)	TRBD1*00(40)	TRBJ1-1*00(225)		700|707|734|0|7||35.0	13|21|36|10|18||40.0	23|40|68|22|39||85.0												TGCAGCGCCTGGACAGGGCGGGACACTGAAGCTTTCTTT	36								CSAWTGRDTEAFF		:::::::::0:-7:7:10:-1:-3:18:22:-3:39:::	TLML_20_	RNA
5118	CLONES_TRBTLML_20__baseline2_TCR-JV_cDNA_13_AGCCATGC_merged_170000.txt	7350	3	8.26128e-05	TGCAGCGCGGACCGCGGGGGATTAGGCGGCTACACCTTC	EEEEEEEEEEEEEEEEEEEEEEEEEEEEEEEEEEEEEEE	TRBV29-1*00(157)	TRBD1*00(25),TRBD2*00(25)	TRBJ1-2*00(200)		700|707|734|0|7||35.0	18|23|36|15|20||25.0;23|28|48|13|18||25.0	28|40|68|27|39||60.0												TGCAGCGCGGACCGCGGGGGATTAGGCGGCTACACCTTC	36								CSADRGGLGGYTF		:::::::::0:-7:7:15:-6:-1:20:27:-8:39:::	TLML_20_	RNA
5119	CLONES_TRBTLML_20__baseline2_TCR-JV_cDNA_13_AGCCATGC_merged_170000.txt	7351	3	8.26128e-05	TGCAGCGCAACAGGGACCCTCTACAATGAGCAGTTCTTC	EEEEEEEEEEEEEEEEEEEEEEEEEEEEEEEEEEEEEEE	TRBV29-1*00(270)	TRBD1*00(30)	TRBJ2-1*00(235)		700|707|734|0|7||35.0	15|21|36|9|15||30.0	23|42|70|20|39||95.0												TGCAGCGCAACAGGGACCCTCTACAATGAGCAGTTCTTC	36								CSATGTLYNEQFF		:::::::::0:-7:7:9:-3:-3:15:20:-3:39:::	TLML_20_	RNA
5120	CLONES_TRBTLML_20__baseline2_TCR-JV_cDNA_13_AGCCATGC_merged_170000.txt	7352	3	8.26128e-05	TGCAGCGGCCTAGCGGGAGGATACAATGAGCAGTTCTTC	EEEEEEEEEEEEEEEEEEEEEEEEEEEEEEEEEEEEEEE	TRBV29-1*00(575)	TRBD2*00(55)	TRBJ2-1*00(230)		700|707|734|0|7||35.0	20|31|48|9|20||55.0	24|42|70|21|39||90.0												TGCAGCGGCCTAGCGGGAGGATACAATGAGCAGTTCTTC	36								CSGLAGGYNEQFF		:::::::::0:-7:7:9:-4:-1:20:21:-4:39:::	TLML_20_	RNA
5121	CLONES_TRBTLML_20__baseline2_TCR-JV_cDNA_13_AGCCATGC_merged_170000.txt	7353	3	8.26128e-05	TGCAGCGGCAGGACTGGTGGGGCCAACGTCCTGACTTTC	EEEEEEEEEEEEEEEEEEEEEEEEEEEEEEEEEEEEEEE	TRBV29-1*00(295)	TRBD2*00(25)	TRBJ2-6*00(250)		700|707|734|0|7||35.0	17|22|48|10|15||25.0	23|45|73|17|39||110.0												TGCAGCGGCAGGACTGGTGGGGCCAACGTCCTGACTTTC	36								CSGRTGGANVLTF		:::::::::0:-7:7:10:-1:-10:15:17:-3:39:::	TLML_20_	RNA
5122	CLONES_TRBTLML_20__baseline2_TCR-JV_cDNA_13_AGCCATGC_merged_170000.txt	7354	3	8.26128e-05	TGCAGCGGAGAGGGGCTGAGCACAGATACGCAGTATTTT	EEEEEEEEEEEEEEEEEEEEEEEEEEEEEEEEEEEEEEE	TRBV29-1*00(170)	TRBD1*00(25),TRBD2*00(25)	TRBJ2-3*00(245)		700|707|734|0|7||35.0	17|22|36|10|15||25.0;27|32|48|9|14||25.0	20|41|69|18|39||105.0												TGCAGCGGAGAGGGGCTGAGCACAGATACGCAGTATTTT	36								CSGEGLSTDTQYF		:::::::::0:-7:7:10:-5:-2:15:18:0:39:::	TLML_20_	RNA
5123	CLONES_TRBTLML_20__baseline2_TCR-JV_cDNA_13_AGCCATGC_merged_170000.txt	7359	3	8.26128e-05	TGTGCCAGCAGTTAATTGCAGGGGATGAGCAGTTCTTC	EEEEEEEEEEEEEEEEEEEEEEEEEEEEEEEEEEEEEE	TRBV12-3*00(709.7),TRBV12-4*00(709.7)	TRBD1*00(30)	TRBJ2-1*00(210)		530|543|567|0|13||65.0;530|543|567|0|13||65.0	16|22|36|18|24||30.0	28|42|70|24|38||70.0												TGTGCCAGCAGTTAATTGCAGGGGATGAGCAGTTCTTC	36								CASS*L_GDEQFF		:::::::::0:-4:13:18:-4:-2:24:24:-8:38:::	TLML_20_	RNA
5124	CLONES_TRBTLML_20__baseline2_TCR-JV_cDNA_13_AGCCATGC_merged_170000.txt	7360	3	8.26128e-05	TGTGCCAGCAACCTAGGCCTTCCTACGAGCAGTACTTC	EEEEEEEEEEEEEEEEEEEEEEEEEEEEEEEEEEEEEE	TRBV13*00(517.7)		TRBJ2-7*00(230)		567|587|604|0|20|SG577AST579C|68.0		21|39|67|20|38||90.0												TGTGCCAGCAACCTAGGCCTTCCTACGAGCAGTACTTC	36								CASNLG_SYEQYF		:::::::::0:3:20:::::20:-1:38:::	TLML_20_	RNA
5125	CLONES_TRBTLML_20__baseline2_TCR-JV_cDNA_13_AGCCATGC_merged_170000.txt	7361	3	8.26128e-05	TGTGCCAGCAAGGGTGGTTTAACTACGAGCAGTACTTC	EEEEEEEEEEEEEEEEEEEEEEEEEEEEEEEEEEEEEE	TRBV6-5*00(375),TRBV6-6*00(327)		TRBJ2-7*00(220)		519|529|556|0|10||50.0;516|526|553|0|10||50.0		23|39|67|22|38||80.0												TGTGCCAGCAAGGGTGGTTTAACTACGAGCAGTACTTC	36								CASKGG_NYEQYF		:::::::::0:-7:10:::::22:-3:38:::	TLML_20_	RNA
5126	CLONES_TRBTLML_20__baseline2_TCR-JV_cDNA_13_AGCCATGC_merged_170000.txt	7365	3	8.26128e-05	TGCGCCAGCAGTCAATCGGGTCAGATACGCAGTATTTT	EEEEEEEEEEEEEEEEEEEEEEEEEEEEEEEEEEEEEE	TRBV23-1*00(160)		TRBJ2-3*00(225)		580|598|617|0|18||90.0		24|41|69|21|38||85.0												TGCGCCAGCAGTCAATCGGGTCAGATACGCAGTATTTT	36								CASSQS_SDTQYF		:::::::::0:1:18:::::21:-4:38:::	TLML_20_	RNA
5127	CLONES_TRBTLML_20__baseline2_TCR-JV_cDNA_13_AGCCATGC_merged_170000.txt	7366	3	8.26128e-05	TGCGCCAGCAGCACACAGGGCTCAAACACAGCGACCTC	EEEEEEEEEEEEEEEEEEEEEEEEEEEEEEEEEEEEEE	TRBV5-1*00(515)	TRBD1*00(30)	TRBJ2-7*00(150)		554|566|590|0|12||60.0	15|21|36|14|20||30.0	37|39|67|36|38||10.0												TGCGCCAGCAGCACACAGGGCTCAAACACAGCGACCTC	36								CASSTQ_LKHSDL		:::::::::0:-4:12:14:-3:-3:20:36:-17:38:::	TLML_20_	RNA
5128	CLONES_TRBTLML_20__baseline2_TCR-JV_cDNA_13_AGCCATGC_merged_170000.txt	7372	3	8.26128e-05	TGTGCCTGGAGTGTAGGACAAGAAAAACTGTTTTTTT	EEEEEEEEEEEEEEEEEEEEEEEEEEEEEEEEEEEEE	TRBV30*00(150)	TRBD1*00(25)	TRBJ1-4*00(186)		787|802|821|0|15||75.0	13|18|36|15|20||25.0	28|43|71|21|37|I43T|54.0												TGTGCCTGGAGTGTAGGACAAGAAAAACTGTTTTTTT	36								CAWSVG_KKNCFF		:::::::::0:1:15:15:-1:-6:20:21:-8:37:::	TLML_20_	RNA
5129	CLONES_TRBTLML_20__baseline2_TCR-JV_cDNA_13_AGCCATGC_merged_170000.txt	7374	3	8.26128e-05	TGTGCCACCACAGGGCCCAAAATCACCCCTCCACTTT	EEEEEEEEEEEEEEEEEEEEEEEEEEEEEEEEEEEEE	TRBV10-3*00(257)	TRBD2*00(35),TRBD1*00(30)	TRBJ1-6*00(199)		533|540|570|0|7||35.0	28|35|48|11|18||35.0;15|21|36|9|15||30.0	30|45|73|22|37||75.0												TGTGCCACCACAGGGCCCAAAATCACCCCTCCACTTT	36								CATTGP_KSPLHF		:::::::::0:-10:7:11:-12:3:18:22:-10:37:::	TLML_20_	RNA
5130	CLONES_TRBTLML_20__baseline2_TCR-JV_cDNA_13_AGCCATGC_merged_170000.txt	7375	3	8.26128e-05	TGTGCCAGCAGTTACAGGGACGAAAAACTGTTTTTTT	EEEAEEEEEEEEEEEEEEEEEEEEEEEEEEEEEEEEE	TRBV6-1*00(944.7)	TRBD1*00(30)	TRBJ1-4*00(194)		516|528|553|0|12||60.0	15|21|36|13|19||30.0	28|43|71|21|37|I43T|54.0												TGTGCCAGCAGTTACAGGGACGAAAAACTGTTTTTTT	32								CASSYR_TKNCFF		:::::::::0:-5:12:13:-3:-3:19:21:-8:37:::	TLML_20_	RNA
5131	CLONES_TRBTLML_20__baseline2_TCR-JV_cDNA_13_AGCCATGC_merged_170000.txt	7376	3	8.26128e-05	TGTGCCAGCAGCTCGCCTCACAGATACGCAGTATTTT	EEEEEEEEEEEEEEEEEEEEEEEEEEEEEEEEEEEEE	TRBV7-2*00(711.7)		TRBJ2-3*00(224.3)		580|593|617|0|13||65.0		22|41|69|18|37||95.0												TGTGCCAGCAGCTCGCCTCACAGATACGCAGTATTTT	36								CASSSP_TDTQYF		:::::::::0:-4:13:::::18:-2:37:::	TLML_20_	RNA
5132	CLONES_TRBTLML_20__baseline2_TCR-JV_cDNA_13_AGCCATGC_merged_170000.txt	7377	3	8.26128e-05	TGTGCCAGCAGCCAAGGGGACCACGAGCAGTACTTCA	EEEEEEEEEEEEEEAEEEEEEEEEEEEEEEEEEEEEE	TRBV4-2*00(830)	TRBD1*00(25),TRBD2*00(25)	TRBJ2-7*00(109)		537|553|574|0|16||80.0	12|17|36|16|21||25.0;16|21|48|16|21||25.0	25|39|67|22|37|I39A|49.0												TGTGCCAGCAGCCAAGGGGACCACGAGCAGTACTTCA	32								CASSQG_TTSSTS		:::::::::0:-1:16:16:0:-7:21:22:-5:37:::	TLML_20_	RNA
5133	CLONES_TRBTLML_20__baseline2_TCR-JV_cDNA_13_AGCCATGC_merged_170000.txt	7381	3	8.26128e-05	TGCAGCGGACGGGACAGACTAAATGAAACTGTTTTTT	EEEEEEEEEEEEEEEEEEEEEEEEEEEEEEEEEEEEE	TRBV29-1*00(390)	TRBD1*00(40)	TRBJ1-4*00(200)		700|707|734|0|7||35.0	11|19|36|9|17||40.0	31|43|71|25|37||60.0												TGCAGCGGACGGGACAGACTAAATGAAACTGTTTTTT	36								CSGRDR_*MKLFF		:::::::::0:-7:7:9:1:-5:17:25:-11:37:::	TLML_20_	RNA
5134	CLONES_TRBTLML_20__baseline2_TCR-JV_cDNA_13_AGCCATGC_merged_170000.txt	7440	3	8.26128e-05	TGTGCTAGTGGCTCCGACACTGGGGAGCTGTTTTTT	EEEEEEEEEEEEEEEEEEEEEEEEEEEEEEEEEEEE	TRBV12-5*00(200)		TRBJ2-2*00(224)		530|541|567|0|11||55.0		23|43|71|16|36|SC27T|84.0												TGTGCTAGTGGCTCCGACACTGGGGAGCTGTTTTTT	36								CASGSDTGELFF		:::::::::0:-6:11:::::16:-3:36:::	TLML_20_	RNA
5135	CLONES_TRBTLML_20__baseline2_TCR-JV_cDNA_13_AGCCATGC_merged_170000.txt	7442	3	8.26128e-05	TGTGCCTTGGGAGGGGGCAATCAGCCCCAGCATTTT	EEEEEEEEEEEEEEEEEEEEEEEEEEEEEEEEEEEE	TRBV2*00(295)	TRBD2*00(35)	TRBJ1-5*00(240)		518|524|555|0|6||30.0	25|32|48|8|15||35.0	22|42|70|16|36||100.0												TGTGCCTTGGGAGGGGGCAATCAGCCCCAGCATTTT	36								CALGGGNQPQHF		:::::::::0:-11:6:8:-9:0:15:16:-2:36:::	TLML_20_	RNA
5136	CLONES_TRBTLML_20__baseline2_TCR-JV_cDNA_13_AGCCATGC_merged_170000.txt	7443	3	8.26128e-05	TGTGCCTGGGGGACAGGGGTCCACGAGCAGTACTTC	EEEEEEEEEEEEEEEEEEEEEEEEEEEEEEEEEEEE	TRBV30*00(534.3)	TRBD1*00(50)	TRBJ2-7*00(210)		787|796|821|0|9||45.0	12|22|36|9|19||50.0	25|39|67|22|36||70.0												TGTGCCTGGGGGACAGGGGTCCACGAGCAGTACTTC	36								CAWGTGVHEQYF		:::::::::0:-5:9:9:0:-2:19:22:-5:36:::	TLML_20_	RNA
5137	CLONES_TRBTLML_20__baseline2_TCR-JV_cDNA_13_AGCCATGC_merged_170000.txt	7444	3	8.26128e-05	TGTGCCTGGGGGAAACTAGCGAATGAGCAGTTCTTC	EEEEEEEEEEEEEEEEEEEEEEEEEEEEEEEEEEEE	TRBV30*00(260)	TRBD2*00(35)	TRBJ2-1*00(215)		787|796|821|0|9||45.0	19|26|48|14|21||35.0	27|42|70|21|36||75.0												TGTGCCTGGGGGAAACTAGCGAATGAGCAGTTCTTC	36								CAWGKLANEQFF		:::::::::0:-5:9:14:-3:-6:21:21:-7:36:::	TLML_20_	RNA
5138	CLONES_TRBTLML_20__baseline2_TCR-JV_cDNA_13_AGCCATGC_merged_170000.txt	7445	3	8.26128e-05	TGTGCCTGGGAGACCCGGGCAGATACGCAGTATTTT	EEEEEEEEEEEEEEEEEEEEEEEEEEEEEEEEEEEE	TRBV30*00(475)	TRBD1*00(30),TRBD2*00(30)	TRBJ2-3*00(225)		787|796|821|0|9||45.0	9|15|36|13|19||30.0;13|19|48|13|19||30.0	24|41|69|19|36||85.0												TGTGCCTGGGAGACCCGGGCAGATACGCAGTATTTT	36								CAWETRADTQYF		:::::::::0:-5:9:13:3:-9:19:19:-4:36:::	TLML_20_	RNA
5139	CLONES_TRBTLML_20__baseline2_TCR-JV_cDNA_13_AGCCATGC_merged_170000.txt	7446	3	8.26128e-05	TGTGCCTGGAGTTCCGGGTACTACGAGCAGTACTTC	EEEEEEEEEEEEEEEEEEEEEEEEEEEEEEEEEEEE	TRBV30*00(482.3)	TRBD1*00(25),TRBD2*00(25)	TRBJ2-7*00(213.3)		787|799|821|0|12||60.0	10|15|36|13|18||25.0;14|19|48|13|18||25.0	23|39|67|20|36||80.0												TGTGCCTGGAGTTCCGGGTACTACGAGCAGTACTTC	36								CAWSSGYYEQYF		:::::::::0:-2:12:13:2:-9:18:20:-3:36:::	TLML_20_	RNA
5140	CLONES_TRBTLML_20__baseline2_TCR-JV_cDNA_13_AGCCATGC_merged_170000.txt	7447	3	8.26128e-05	TGTGCCTGGAGTGTTAGCCTATATGGCTACACCTTC	EEEEEEEEEEEEEEEEEEEEEEEEEEEEEEEEEEEE	TRBV30*00(865)		TRBJ1-2*00(170)		787|801|821|0|14||70.0		25|40|68|21|36||75.0												TGTGCCTGGAGTGTTAGCCTATATGGCTACACCTTC	36								CAWSVSLYGYTF		:::::::::0:0:14:::::21:-5:36:::	TLML_20_	RNA
5141	CLONES_TRBTLML_20__baseline2_TCR-JV_cDNA_13_AGCCATGC_merged_170000.txt	7448	3	8.26128e-05	TGTGCCTGGAGTGTGTGGACAGAAGAAGCTTTCTTT	EEEEEEEEEEEEEEEEEEEEEEEEEEEEEEEEEEEE	TRBV30*00(305)	TRBD1*00(30)	TRBJ1-1*00(200)		787|801|821|0|14||70.0	13|19|36|16|22||30.0	28|40|68|24|36||60.0												TGTGCCTGGAGTGTGTGGACAGAAGAAGCTTTCTTT	36								CAWSVWTEEAFF		:::::::::0:0:14:16:-1:-5:22:24:-8:36:::	TLML_20_	RNA
5142	CLONES_TRBTLML_20__baseline2_TCR-JV_cDNA_13_AGCCATGC_merged_170000.txt	7449	3	8.26128e-05	TGTGCCTGGAGTGTAACTAACTACGAGCAGTACTTC	EEEEEEEEEEEEEEEEEEEEEEEEEEEEEEEEEEEE	TRBV30*00(1035)		TRBJ2-7*00(120)		787|802|821|0|15||75.0		23|39|67|20|36||80.0												TGTGCCTGGAGTGTAACTAACTACGAGCAGTACTTC	36								CAWSVTNYEQYF		:::::::::0:1:15:::::20:-3:36:::	TLML_20_	RNA
5143	CLONES_TRBTLML_20__baseline2_TCR-JV_cDNA_13_AGCCATGC_merged_170000.txt	7450	3	8.26128e-05	TGTGCCTGGAGCGGCGCTTCCTACGAGCAGTACTTC	EEEEEEEEEEEEEEEEEEEEEEEEEEEEEEEEEEEE	TRBV30*00(335)	TRBD1*00(25)	TRBJ2-7*00(230)		787|798|821|0|11||55.0	21|26|36|12|17||25.0	21|39|67|18|36||90.0												TGTGCCTGGAGCGGCGCTTCCTACGAGCAGTACTTC	36								CAWSGASYEQYF		:::::::::0:-3:11:12:-9:2:17:18:-1:36:::	TLML_20_	RNA
5144	CLONES_TRBTLML_20__baseline2_TCR-JV_cDNA_13_AGCCATGC_merged_170000.txt	7457	3	8.26128e-05	TGTGCCATCAGTCGTGGACAGGTCGAAGCTTTCTTT	EEEEEEEEEEEEEEEEEEEEEEEEEEEEEEEEEEEE	TRBV10-3*00(129)	TRBD1*00(35)	TRBJ1-1*00(200)		533|545|570|0|12||60.0	13|20|36|15|22||35.0	28|40|68|24|36||60.0												TGTGCCATCAGTCGTGGACAGGTCGAAGCTTTCTTT	36								CAISRGQVEAFF		:::::::::0:-5:12:15:-1:-4:22:24:-8:36:::	TLML_20_	RNA
5145	CLONES_TRBTLML_20__baseline2_TCR-JV_cDNA_13_AGCCATGC_merged_170000.txt	7458	3	8.26128e-05	TGTGCCATCAGTGAGTCAAGTTACGAGCAGTACTTC	EEEEEEEEEEEEEEE<EEEEEEEEEEEEEEEEEEEE	TRBV10-3*00(769)		TRBJ2-7*00(215)		533|550|570|0|17||85.0		24|39|67|21|36||75.0												TGTGCCATCAGTGAGTCAAGTTACGAGCAGTACTTC	27								CAISESSYEQYF		:::::::::0:0:17:::::21:-4:36:::	TLML_20_	RNA
5146	CLONES_TRBTLML_20__baseline2_TCR-JV_cDNA_13_AGCCATGC_merged_170000.txt	7459	3	8.26128e-05	TGTGCCATCAGTGAGGGACAGGATGAAGCTTTCTTT	EEEEEEEEEEEEEEEEEEEEEEEEEEEEEEEEEEEE	TRBV10-3*00(699.3)	TRBD1*00(35)	TRBJ1-1*00(205)		533|548|570|0|15||75.0	13|20|36|15|22||35.0	27|40|68|23|36||65.0												TGTGCCATCAGTGAGGGACAGGATGAAGCTTTCTTT	36								CAISEGQDEAFF		:::::::::0:-2:15:15:-1:-4:22:23:-7:36:::	TLML_20_	RNA
5147	CLONES_TRBTLML_20__baseline2_TCR-JV_cDNA_13_AGCCATGC_merged_170000.txt	7462	3	8.26128e-05	TGTGCCACCCTGGGACAGTTCACTGAAGCTTTCTTT	EEEEEEEEEEEEEEEEEEEEEEEEEEEEEEEEEEEE	TRBV19*00(654.7)	TRBD1*00(35)	TRBJ1-1*00(220)		559|566|596|0|7||35.0	12|19|36|11|18||35.0	24|40|68|20|36||80.0												TGTGCCACCCTGGGACAGTTCACTGAAGCTTTCTTT	36								CATLGQFTEAFF		:::::::::0:-10:7:11:0:-5:18:20:-4:36:::	TLML_20_	RNA
5148	CLONES_TRBTLML_20__baseline2_TCR-JV_cDNA_13_AGCCATGC_merged_170000.txt	7463	3	8.26128e-05	TGTGCCACCCGGGACACACTCTACGAGCAGTACTTC	EEEEEEEEEEEEEEEEEEEEEEEEEEEEEEEEEEEE	TRBV6-5*00(440)	TRBD1*00(45),TRBD2*00(40)	TRBJ2-7*00(220)		519|526|556|0|7||35.0	9|18|36|7|16||45.0;13|21|48|7|15||40.0	23|39|67|20|36||80.0												TGTGCCACCCGGGACACACTCTACGAGCAGTACTTC	36								CATRDTLYEQYF		:::::::::0:-10:7:7:3:-6:16:20:-3:36:::	TLML_20_	RNA
5149	CLONES_TRBTLML_20__baseline2_TCR-JV_cDNA_13_AGCCATGC_merged_170000.txt	7464	3	8.26128e-05	TGTGCCACCACGGGCCCTGAAGAGACCCAGTACTTC	EEEEEEEEEEEEEEEEEEEEEEEEEEEEEEEEEAAA	TRBV28*00(1038.3)	TRBD2*00(35)	TRBJ2-5*00(95)		564|571|601|0|7||35.0	29|36|48|11|18||35.0	23|40|68|19|36||85.0												TGTGCCACCACGGGCCCTGAAGAGACCCAGTACTTC	32								CATTGPEETQYF		:::::::::0:-10:7:11:-13:4:18:19:-3:36:::	TLML_20_	RNA
5150	CLONES_TRBTLML_20__baseline2_TCR-JV_cDNA_13_AGCCATGC_merged_170000.txt	7465	3	8.26128e-05	TGTGCCACCAGTGATTTAGGGGAGACCCAGTACTTC	EEEEEEAEEEEEEEEEEEEEEEEEEEEEEEEEEEEE	TRBV24-1*00(413.3)		TRBJ2-5*00(215)		559|576|597|0|17||85.0		25|40|68|21|36||75.0												TGTGCCACCAGTGATTTAGGGGAGACCCAGTACTTC	32								CATSDLGETQYF		:::::::::0:-1:17:::::21:-5:36:::	TLML_20_	RNA
5151	CLONES_TRBTLML_20__baseline2_TCR-JV_cDNA_13_AGCCATGC_merged_170000.txt	7466	3	8.26128e-05	TGTGCCACCAGTGACAGTCACCAGCCCCAGCATTTT	EEEEEEEEEEEEEEEEEEEEEEEEEEEEEEEEEEEE	TRBV24-1*00(540)		TRBJ1-5*00(215)		559|573|597|0|14||70.0		27|42|70|21|36||75.0												TGTGCCACCAGTGACAGTCACCAGCCCCAGCATTTT	36								CATSDSHQPQHF		:::::::::0:-4:14:::::21:-7:36:::	TLML_20_	RNA
5152	CLONES_TRBTLML_20__baseline2_TCR-JV_cDNA_13_AGCCATGC_merged_170000.txt	7467	3	8.26128e-05	TGTGCCACCAGTGAAAGGGGGATTGAGCAGTACTTC	EEEEEEEEEEEEEEEEEEEEEEEEEEEEEEEEEAAA	TRBV24-1*00(845)	TRBD1*00(30)	TRBJ2-7*00(70)		559|573|597|0|14||70.0	17|23|36|15|21||30.0	27|39|67|24|36||60.0												TGTGCCACCAGTGAAAGGGGGATTGAGCAGTACTTC	32								CATSERGIEQYF		:::::::::0:-4:14:15:-5:-1:21:24:-7:36:::	TLML_20_	RNA
5153	CLONES_TRBTLML_20__baseline2_TCR-JV_cDNA_13_AGCCATGC_merged_170000.txt	7468	3	8.26128e-05	TGTGCCAGTAGTCTCCGTGGGAATGAGCAGTTCTTC	EEEEEEEEEEEEEEEEEEEEEEEEEEEEEEEEEEEE	TRBV19*00(539)		TRBJ2-1*00(144)		559|571|596|0|12||60.0		27|42|70|21|36||75.0												TGTGCCAGTAGTCTCCGTGGGAATGAGCAGTTCTTC	36								CASSLRGNEQFF		:::::::::0:-5:12:::::21:-7:36:::	TLML_20_	RNA
5154	CLONES_TRBTLML_20__baseline2_TCR-JV_cDNA_13_AGCCATGC_merged_170000.txt	7469	3	8.26128e-05	TGTGCCAGTAGTATCGGAGGGTCTGGCTACACCTTC	EEEEEEEEEEEEEEEEEEEEEEEEEEEEEEEEEEEE	TRBV19*00(460)	TRBD2*00(30)	TRBJ1-2*00(205)		559|573|596|0|14||70.0	26|32|48|15|21||30.0	27|40|68|23|36||65.0												TGTGCCAGTAGTATCGGAGGGTCTGGCTACACCTTC	36								CASSIGGSGYTF		:::::::::0:-3:14:15:-10:0:21:23:-7:36:::	TLML_20_	RNA
5155	CLONES_TRBTLML_20__baseline2_TCR-JV_cDNA_13_AGCCATGC_merged_170000.txt	7470	3	8.26128e-05	TGTGCCAGTAGCTCTGGGGCCAACGTCCTGACTTTC	EEEEEEEEEEEEEEEEEEEEEEEEEEEEEEEEEEEE	TRBV19*00(95)		TRBJ2-6*00(275)		559|570|596|0|11||55.0		18|45|73|9|36||135.0												TGTGCCAGTAGCTCTGGGGCCAACGTCCTGACTTTC	36								CASSSGANVLTF		:::::::::0:-6:11:::::9:2:36:::	TLML_20_	RNA
5156	CLONES_TRBTLML_20__baseline2_TCR-JV_cDNA_13_AGCCATGC_merged_170000.txt	7471	3	8.26128e-05	TGTGCCAGTAGGACTAACTACAATGAGCAGTTCTTC	EEEEEEEEEEEEEEEEEEEEEEEEEEEEEEEEEEEE	TRBV28*00(460)	TRBD2*00(30)	TRBJ2-1*00(235)		564|572|601|0|8||40.0	17|23|48|10|16||30.0	23|42|70|17|36||95.0												TGTGCCAGTAGGACTAACTACAATGAGCAGTTCTTC	36								CASRTNYNEQFF		:::::::::0:-9:8:10:-1:-9:16:17:-3:36:::	TLML_20_	RNA
5157	CLONES_TRBTLML_20__baseline2_TCR-JV_cDNA_13_AGCCATGC_merged_170000.txt	7472	3	8.26128e-05	TGTGCCAGTAACAGGCGGGCCGGGGAGCTGTTTTTT	EEEEEEEEEEEEEEEEEEEEEEEEEEEEEEEEEEEE	TRBV19*00(355)	TRBD1*00(25),TRBD2*00(25)	TRBJ2-2*00(225)		559|569|596|0|10||50.0	15|20|36|10|15||25.0;23|28|48|14|19||25.0	26|43|71|19|36||85.0												TGTGCCAGTAACAGGCGGGCCGGGGAGCTGTTTTTT	36								CASNRRAGELFF		:::::::::0:-7:10:10:-3:-4:15:19:-6:36:::	TLML_20_	RNA
5158	CLONES_TRBTLML_20__baseline2_TCR-JV_cDNA_13_AGCCATGC_merged_170000.txt	7473	3	8.26128e-05	TGTGCCAGCTCACCCCAAACAGGTGAAGCTTTCTTT	EEEEEEEEEEEEEEEEEEEEEEEEEEEEEEEEEEEE	TRBV18*00(145)	TRBD1*00(25)	TRBJ1-1*00(205)		702|716|739|0|14||70.0	15|20|36|18|23||25.0	27|40|68|23|36||65.0												TGTGCCAGCTCACCCCAAACAGGTGAAGCTTTCTTT	36								CASSPQTGEAFF		:::::::::0:-3:14:18:-3:-4:23:23:-7:36:::	TLML_20_	RNA
5159	CLONES_TRBTLML_20__baseline2_TCR-JV_cDNA_13_AGCCATGC_merged_170000.txt	7474	3	8.26128e-05	TGTGCCAGCCCCCAGGACCAAGAGACCCAGTACTTC	EEEEEEEEEEEEEEEEEEEEEEEEEEEEEEEEEEEE	TRBV12-3*00(346),TRBV12-4*00(346)		TRBJ2-5*00(240)		530|539|567|0|9||45.0;530|539|567|0|9||45.0		20|40|68|16|36||100.0												TGTGCCAGCCCCCAGGACCAAGAGACCCAGTACTTC	36								CASPQDQETQYF		:::::::::0:-8:9:::::16:0:36:::	TLML_20_	RNA
5160	CLONES_TRBTLML_20__baseline2_TCR-JV_cDNA_13_AGCCATGC_merged_170000.txt	7475	3	8.26128e-05	TGTGCCAGCCGCTACCCGGGGGGCGAGCAGTACTTC	EEEEEEEEEEEEEEEEEEEEEEEEEEEEEEEEEEEE	TRBV6-2*00(140),TRBV6-3*00(140)	TRBD1*00(30),TRBD2*00(30)	TRBJ2-7*00(205)		516|525|553|0|9||45.0;516|525|553|0|9||45.0	9|15|36|14|20||30.0;13|19|48|14|20||30.0	26|39|67|23|36||65.0												TGTGCCAGCCGCTACCCGGGGGGCGAGCAGTACTTC	36								CASRYPGGEQYF		:::::::::0:-8:9:14:3:-9:20:23:-6:36:::	TLML_20_	RNA
5161	CLONES_TRBTLML_20__baseline2_TCR-JV_cDNA_13_AGCCATGC_merged_170000.txt	7476	3	8.26128e-05	TGTGCCAGCATGACTTGGGAGGACGAGCAGTACTTC	EEEEEEEEEEEEEEEEEEEEEEEEEEEEEEEEEEEE	TRBV4-2*00(110)	TRBD2*00(30)	TRBJ2-7*00(210)		537|547|574|0|10||50.0	25|31|48|16|22||30.0	25|39|67|22|36||70.0												TGTGCCAGCATGACTTGGGAGGACGAGCAGTACTTC	36								CASMTWEDEQYF		:::::::::0:-7:10:16:-9:-1:22:22:-5:36:::	TLML_20_	RNA
5162	CLONES_TRBTLML_20__baseline2_TCR-JV_cDNA_13_AGCCATGC_merged_170000.txt	7477	3	8.26128e-05	TGTGCCAGCACCCTTAGGGAGGGGCCCCAGCATTTT	EEEEEEEEEEEEEEEEEEEEEEEEEEEEEEEEEEEE	TRBV21-1*00(254)	TRBD2*00(35)	TRBJ1-5*00(205)		544|554|581|0|10||50.0	25|32|48|16|23||35.0	29|42|70|23|36||65.0												TGTGCCAGCACCCTTAGGGAGGGGCCCCAGCATTTT	36								CASTLREGPQHF		:::::::::0:-7:10:16:-9:0:23:23:-9:36:::	TLML_20_	RNA
5163	CLONES_TRBTLML_20__baseline2_TCR-JV_cDNA_13_AGCCATGC_merged_170000.txt	7478	3	8.26128e-05	TGTGCCAGCACCCTCCCATCCTACGAGCAGTACTTC	EEEEEEEEEEEEEEEEEEEEEEEEEEEEEEEEEEEE	TRBV9*00(245)	TRBD2*00(35)	TRBJ2-7*00(230)		559|569|595|0|10||50.0	0|7|48|10|17||35.0	21|39|67|18|36||90.0												TGTGCCAGCACCCTCCCATCCTACGAGCAGTACTTC	36								CASTLPSYEQYF		:::::::::0:-6:10:10:16:-25:17:18:-1:36:::	TLML_20_	RNA
5164	CLONES_TRBTLML_20__baseline2_TCR-JV_cDNA_13_AGCCATGC_merged_170000.txt	7479	3	8.26128e-05	TGTGCCAGCACCCAAGGCGCCTACGAGCAGTACTTC	EEEEEEEEEEEEEEEEEEEEEEEEEEEEEEEEEEEE	TRBV28*00(495)		TRBJ2-7*00(225)		564|574|601|0|10||50.0		22|39|67|19|36||85.0												TGTGCCAGCACCCAAGGCGCCTACGAGCAGTACTTC	36								CASTQGAYEQYF		:::::::::0:-7:10:::::19:-2:36:::	TLML_20_	RNA
5165	CLONES_TRBTLML_20__baseline2_TCR-JV_cDNA_13_AGCCATGC_merged_170000.txt	7480	3	8.26128e-05	TGTGCCAGCACCGACACTTACAATGAGCAGTTCTTC	EEEEEEEEEEEEEEEEEEEEEEEEEEEEEEEEEEEE	TRBV6-2*00(370),TRBV6-3*00(370)		TRBJ2-1*00(230)		516|526|553|0|10||50.0;516|526|553|0|10||50.0		24|42|70|18|36||90.0												TGTGCCAGCACCGACACTTACAATGAGCAGTTCTTC	36								CASTDTYNEQFF		:::::::::0:-7:10:::::18:-4:36:::	TLML_20_	RNA
5166	CLONES_TRBTLML_20__baseline2_TCR-JV_cDNA_13_AGCCATGC_merged_170000.txt	7481	3	8.26128e-05	TGTGCCAGCACCATGCTGGGGGAGACCCAGTACTTC	EEEEEEEEEEEEEEEEEEEEEEEEEEEEEEEEEEEE	TRBV6-2*00(565),TRBV6-3*00(565)		TRBJ2-5*00(215)		516|526|553|0|10||50.0;516|526|553|0|10||50.0		25|40|68|21|36||75.0												TGTGCCAGCACCATGCTGGGGGAGACCCAGTACTTC	36								CASTMLGETQYF		:::::::::0:-7:10:::::21:-5:36:::	TLML_20_	RNA
5167	CLONES_TRBTLML_20__baseline2_TCR-JV_cDNA_13_AGCCATGC_merged_170000.txt	7482	3	8.26128e-05	TGTGCCAGCACCAGTTTGGGGAACGAGCAGTACTTC	EEEEEEEEEEEEEEEEEEEEEEEEEEEEEEEEEEEE	TRBV6-2*00(509.7),TRBV6-3*00(509.7)		TRBJ2-7*00(210)		516|526|553|0|10||50.0;516|526|553|0|10||50.0		25|39|67|22|36||70.0												TGTGCCAGCACCAGTTTGGGGAACGAGCAGTACTTC	36								CASTSLGNEQYF		:::::::::0:-7:10:::::22:-5:36:::	TLML_20_	RNA
5168	CLONES_TRBTLML_20__baseline2_TCR-JV_cDNA_13_AGCCATGC_merged_170000.txt	7483	3	8.26128e-05	TGTGCCAGCACACTCTCCCACAATGAGCAGTTCTTC	EEEEEEEEEEEEEEEEEEEEEEEEEEEEEEEEEEEE	TRBV28*00(410)		TRBJ2-1*00(234)		564|574|601|0|10||50.0		20|42|70|14|36|ST24C|94.0												TGTGCCAGCACACTCTCCCACAATGAGCAGTTCTTC	36								CASTLSHNEQFF		:::::::::0:-7:10:::::14:0:36:::	TLML_20_	RNA
5169	CLONES_TRBTLML_20__baseline2_TCR-JV_cDNA_13_AGCCATGC_merged_170000.txt	7484	3	8.26128e-05	TGTGCCAGCAGTTTTGGGGAGTCACCCCTCCACTTT	EEEEEEEEEEEEEEEEEEEEEEEEEEEEEEEEEEEE	TRBV28*00(770)	TRBD2*00(25)	TRBJ1-6*00(199)		564|578|601|0|14||70.0	25|30|48|16|21||25.0	30|45|73|21|36||75.0												TGTGCCAGCAGTTTTGGGGAGTCACCCCTCCACTTT	36								CASSFGESPLHF		:::::::::0:-3:14:16:-9:-2:21:21:-10:36:::	TLML_20_	RNA
5170	CLONES_TRBTLML_20__baseline2_TCR-JV_cDNA_13_AGCCATGC_merged_170000.txt	7485	3	8.26128e-05	TGTGCCAGCAGTTTTGGGGAACAGCCCCAGCATTTT	EEEEEEEEEEEEEEEEEEEEEEEEEEAEEEEEEEEE	TRBV12-3*00(525),TRBV12-4*00(525)		TRBJ1-5*00(209.7)		530|544|567|0|14||70.0;530|544|567|0|14||70.0		27|42|70|21|36||75.0												TGTGCCAGCAGTTTTGGGGAACAGCCCCAGCATTTT	32								CASSFGEQPQHF		:::::::::0:-3:14:::::21:-7:36:::	TLML_20_	RNA
5171	CLONES_TRBTLML_20__baseline2_TCR-JV_cDNA_13_AGCCATGC_merged_170000.txt	7486	3	8.26128e-05	TGTGCCAGCAGTTTCTGGGGCGAGACCCAGTACTTC	EEEEEEEEEEEEEEEEEEEEEEEEEEEEEEEEEEEE	TRBV27*00(459.7)	TRBD1*00(25)	TRBJ2-5*00(215)		556|570|593|0|14||70.0	19|24|36|16|21||25.0	25|40|68|21|36||75.0												TGTGCCAGCAGTTTCTGGGGCGAGACCCAGTACTTC	36								CASSFWGETQYF		:::::::::0:-3:14:16:-7:0:21:21:-5:36:::	TLML_20_	RNA
5172	CLONES_TRBTLML_20__baseline2_TCR-JV_cDNA_13_AGCCATGC_merged_170000.txt	7487	3	8.26128e-05	TGTGCCAGCAGTTTCTACAACTACGAGCAGTACTTC	EEEEEEEEEEEEEEEEEEEEEEEEEEEEEEEEEEEE	TRBV28*00(705)		TRBJ2-7*00(220)		564|578|601|0|14||70.0		23|39|67|20|36||80.0												TGTGCCAGCAGTTTCTACAACTACGAGCAGTACTTC	36								CASSFYNYEQYF		:::::::::0:-3:14:::::20:-3:36:::	TLML_20_	RNA
5173	CLONES_TRBTLML_20__baseline2_TCR-JV_cDNA_13_AGCCATGC_merged_170000.txt	7488	3	8.26128e-05	TGTGCCAGCAGTTTGGGGGCGGAGACCCAGTACTTC	EEEEEEEEEEEEEEEEEEEEEEEEEEEEEEEEEEEE	TRBV2*00(120)	TRBD1*00(35)	TRBJ2-5*00(215)		518|530|555|0|12||60.0	18|25|36|14|21||35.0	25|40|68|21|36||75.0												TGTGCCAGCAGTTTGGGGGCGGAGACCCAGTACTTC	36								CASSLGAETQYF		:::::::::0:-5:12:14:-6:1:21:21:-5:36:::	TLML_20_	RNA
5174	CLONES_TRBTLML_20__baseline2_TCR-JV_cDNA_13_AGCCATGC_merged_170000.txt	7489	3	8.26128e-05	TGTGCCAGCAGTTTGATCGGGGACGAGCAGTACTTC	EEEEEEEEEEEEEEEEEEEEEEEEEEEEEEEEEEEE	TRBV6-2*00(230),TRBV6-3*00(230)		TRBJ2-7*00(72)		516|529|553|0|13||65.0;516|529|553|0|13||65.0		25|39|67|22|36||70.0												TGTGCCAGCAGTTTGATCGGGGACGAGCAGTACTTC	36								CASSLIGDEQYF		:::::::::0:-4:13:::::22:-5:36:::	TLML_20_	RNA
5175	CLONES_TRBTLML_20__baseline2_TCR-JV_cDNA_13_AGCCATGC_merged_170000.txt	7490	3	8.26128e-05	TGTGCCAGCAGTTTATCGGGCACTGAAGCTTTCTTT	EEEEEEEEEEEEEEEEEEEEEEEEEEEEEEEEEEEE	TRBV28*00(1130)		TRBJ1-1*00(220)		564|580|601|0|16||80.0		24|40|68|20|36||80.0												TGTGCCAGCAGTTTATCGGGCACTGAAGCTTTCTTT	36								CASSLSGTEAFF		:::::::::0:-1:16:::::20:-4:36:::	TLML_20_	RNA
5176	CLONES_TRBTLML_20__baseline2_TCR-JV_cDNA_13_AGCCATGC_merged_170000.txt	7491	3	8.26128e-05	TGTGCCAGCAGTTTATCGGGGAAAGGGTCTTTCTTT	EEEEEEEEEEEEEEEEEEEEEEEEEEEEEEEEEEEE	TRBV28*00(275)	TRBD1*00(29)	TRBJ1-1*00(180)		564|580|601|0|16||80.0	12|21|36|18|27|SC16A|29.0	32|40|68|28|36||40.0												TGTGCCAGCAGTTTATCGGGGAAAGGGTCTTTCTTT	36								CASSLSGKGSFF		:::::::::0:-1:16:18:0:-3:27:28:-12:36:::	TLML_20_	RNA
5177	CLONES_TRBTLML_20__baseline2_TCR-JV_cDNA_13_AGCCATGC_merged_170000.txt	7492	3	8.26128e-05	TGTGCCAGCAGTTTAGTTTCCAATGAGCAGTTCTTC	EEEEEEEEEEEEEEEEEEEEEEEEEEEEEEEEEEEE	TRBV5-5*00(709.7),TRBV5-7*00(629.7)		TRBJ2-1*00(175)		549|560|585|0|11||55.0;551|562|587|0|11||55.0		26|42|70|20|36||80.0												TGTGCCAGCAGTTTAGTTTCCAATGAGCAGTTCTTC	36								CASSLVSNEQFF		:::::::::0:-5:11:::::20:-6:36:::	TLML_20_	RNA
5178	CLONES_TRBTLML_20__baseline2_TCR-JV_cDNA_13_AGCCATGC_merged_170000.txt	7493	3	8.26128e-05	TGTGCCAGCAGTTTAGGAGCTACTGAAGCTTTCTTT	EEEEEEEEEEEEEEEEEEEEEEEEEEEEEEEEEEEE	TRBV28*00(165)		TRBJ1-1*00(215)		564|579|601|0|15||75.0		25|40|68|21|36||75.0												TGTGCCAGCAGTTTAGGAGCTACTGAAGCTTTCTTT	36								CASSLGATEAFF		:::::::::0:-2:15:::::21:-5:36:::	TLML_20_	RNA
5179	CLONES_TRBTLML_20__baseline2_TCR-JV_cDNA_13_AGCCATGC_merged_170000.txt	7494	3	8.26128e-05	TGTGCCAGCAGTTTAGACTCCTACGAGCAGTACTTC	EEEEEEEEEEEEEEEEEEEEEEEEEEEEEEEEEEEE	TRBV28*00(299.3)		TRBJ2-7*00(235)		564|579|601|0|15||75.0		20|39|67|17|36||95.0												TGTGCCAGCAGTTTAGACTCCTACGAGCAGTACTTC	36								CASSLDSYEQYF		:::::::::0:-2:15:::::17:0:36:::	TLML_20_	RNA
5180	CLONES_TRBTLML_20__baseline2_TCR-JV_cDNA_13_AGCCATGC_merged_170000.txt	7495	3	8.26128e-05	TGTGCCAGCAGTTCTAACGGGTGGCGGGCTTTCTTT	EEEEEEEEEEEEEEEEEEEEEEEEEAEEEEEEEEEE	TRBV6-6*00(800)		TRBJ1-1*00(185)		516|529|553|0|13||65.0		31|40|68|27|36||45.0												TGTGCCAGCAGTTCTAACGGGTGGCGGGCTTTCTTT	32								CASSSNGWRAFF		:::::::::0:-4:13:::::27:-11:36:::	TLML_20_	RNA
5181	CLONES_TRBTLML_20__baseline2_TCR-JV_cDNA_13_AGCCATGC_merged_170000.txt	7496	3	8.26128e-05	TGTGCCAGCAGTTCCCCGGGGTTGGAAGCTTTCTTT	EEEEEEEEEEEEEEEEEEEEEEEEEEEEEEEEEEEE	TRBV6-6*00(670)	TRBD1*00(30),TRBD2*00(30)	TRBJ1-1*00(200)		516|529|553|0|13||65.0	9|15|36|14|20||30.0;13|19|48|14|20||30.0	28|40|68|24|36||60.0												TGTGCCAGCAGTTCCCCGGGGTTGGAAGCTTTCTTT	36								CASSSPGLEAFF		:::::::::0:-4:13:14:3:-9:20:24:-8:36:::	TLML_20_	RNA
5182	CLONES_TRBTLML_20__baseline2_TCR-JV_cDNA_13_AGCCATGC_merged_170000.txt	7497	3	8.26128e-05	TGTGCCAGCAGTTCAGCCCAGGGTGAAGCTTTCTTT	EEEEEEEEEEEEEEEEEEEEEEEEEEEEEEEEEEEE	TRBV27*00(373)	TRBD1*00(25)	TRBJ1-1*00(205)		556|569|593|0|13||65.0	16|21|36|18|23||25.0	27|40|68|23|36||65.0												TGTGCCAGCAGTTCAGCCCAGGGTGAAGCTTTCTTT	36								CASSSAQGEAFF		:::::::::0:-4:13:18:-4:-3:23:23:-7:36:::	TLML_20_	RNA
5183	CLONES_TRBTLML_20__baseline2_TCR-JV_cDNA_13_AGCCATGC_merged_170000.txt	7498	3	8.26128e-05	TGTGCCAGCAGTTATATCGGACTAGAGCAGTTCTTC	EEEEEEEEEEEEEEEEEEEEEEEEEEEEEEEEEEEE	TRBV28*00(401.3)	TRBD2*00(30)	TRBJ2-1*00(200)		564|577|601|0|13||65.0	17|23|48|18|24||30.0	30|42|70|24|36||60.0												TGTGCCAGCAGTTATATCGGACTAGAGCAGTTCTTC	36								CASSYIGLEQFF		:::::::::0:-4:13:18:-1:-9:24:24:-10:36:::	TLML_20_	RNA
5184	CLONES_TRBTLML_20__baseline2_TCR-JV_cDNA_13_AGCCATGC_merged_170000.txt	7499	3	8.26128e-05	TGTGCCAGCAGTTACTCGGGCGCTGGCTACACCTTC	EEEEEEEEEEEEEEEEEEEEEEEEEEEEEEEEEEEE	TRBV6-5*00(169.7),TRBV6-6*00(169.7),TRBV6-3*00(153.7),TRBV6-4*00(153.7),TRBV6-8*00(153.7)	TRBD1*00(25)	TRBJ1-2*00(205)		519|537|556|0|18||90.0;516|534|553|0|18||90.0;516|534|553|0|18||90.0;518|536|555|0|18|SG530T|74.0;512|530|549|0|18||90.0	21|26|36|18|23||25.0	27|40|68|23|36||65.0												TGTGCCAGCAGTTACTCGGGCGCTGGCTACACCTTC	36								CASSYSGAGYTF		:::::::::0:1:18:18:-9:2:23:23:-7:36:::	TLML_20_	RNA
5185	CLONES_TRBTLML_20__baseline2_TCR-JV_cDNA_13_AGCCATGC_merged_170000.txt	7500	3	8.26128e-05	TGTGCCAGCAGTTACACCGGTGGTGAGCAGTTCTTC	EEEEEEEEEEEEEEEEEEEEEEEEEEEEEEEEEEEE	TRBV6-6*00(355)		TRBJ2-1*00(205)		516|531|553|0|15||75.0		29|42|70|23|36||65.0												TGTGCCAGCAGTTACACCGGTGGTGAGCAGTTCTTC	36								CASSYTGGEQFF		:::::::::0:-2:15:::::23:-9:36:::	TLML_20_	RNA
5186	CLONES_TRBTLML_20__baseline2_TCR-JV_cDNA_13_AGCCATGC_merged_170000.txt	7501	3	8.26128e-05	TGTGCCAGCAGTCTCCGGGGGGATACGCAGTATTTT	EEEEEEEEEEEEEEEEEEEEEEEEEEEEEEEEEEEE	TRBV27*00(320)	TRBD1*00(25),TRBD2*00(25)	TRBJ2-3*00(215)		556|568|593|0|12||60.0	10|15|36|14|19||25.0;14|19|48|14|19||25.0	26|41|69|21|36||75.0												TGTGCCAGCAGTCTCCGGGGGGATACGCAGTATTTT	36								CASSLRGDTQYF		:::::::::0:-5:12:14:2:-9:19:21:-6:36:::	TLML_20_	RNA
5187	CLONES_TRBTLML_20__baseline2_TCR-JV_cDNA_13_AGCCATGC_merged_170000.txt	7502	3	8.26128e-05	TGTGCCAGCAGTCCTTACACCGGGGAGCTGTTTTTT	EEEEEEEEEEEEEEEEEEEEEEEEEEEEEEEEEEEE	TRBV27*00(447)		TRBJ2-2*00(240)		556|568|593|0|12||60.0		23|43|71|16|36||100.0												TGTGCCAGCAGTCCTTACACCGGGGAGCTGTTTTTT	36								CASSPYTGELFF		:::::::::0:-5:12:::::16:-3:36:::	TLML_20_	RNA
5189	CLONES_TRBTLML_20__baseline2_TCR-JV_cDNA_13_AGCCATGC_merged_170000.txt	7504	3	8.26128e-05	TGTGCCAGCAGTCCCGATCCTCTCGGTTGGTACTTC	EEEEEEEEEEEEEEEEEEEEEEEEEEEEEEEEEEEE	TRBV28*00(955)		TRBJ2-7*00(169.7)		564|576|601|0|12||60.0		32|39|67|29|36||35.0												TGTGCCAGCAGTCCCGATCCTCTCGGTTGGTACTTC	36								CASSPDPLGWYF		:::::::::0:-5:12:::::29:-12:36:::	TLML_20_	RNA
5190	CLONES_TRBTLML_20__baseline2_TCR-JV_cDNA_13_AGCCATGC_merged_170000.txt	7505	3	8.26128e-05	TGTGCCAGCAGTCCGACGGGGGGCGAGCAGTACTTC	EEEEEEEEEEEEEEEEEEEEEEEEEEEEEEEEEEEE	TRBV7-9*00(590)	TRBD1*00(29)	TRBJ2-7*00(205)		556|567|593|0|11||55.0	14|23|36|14|23|SA17G|29.0	26|39|67|23|36||65.0												TGTGCCAGCAGTCCGACGGGGGGCGAGCAGTACTTC	36								CASSPTGGEQYF		:::::::::0:-6:11:14:-2:-1:23:23:-6:36:::	TLML_20_	RNA
5191	CLONES_TRBTLML_20__baseline2_TCR-JV_cDNA_13_AGCCATGC_merged_170000.txt	7506	3	8.26128e-05	TGTGCCAGCAGTGCAGGGGCGGGTGAGCAGTACTTC	EEEEEEEEEEEEEEEEEEEEEEEEEEEEEEEEEEEE	TRBV25-1*00(459.7)	TRBD1*00(30)	TRBJ2-7*00(200)		551|564|588|0|13||65.0	16|22|36|13|19||30.0	27|39|67|24|36||60.0												TGTGCCAGCAGTGCAGGGGCGGGTGAGCAGTACTTC	36								CASSAGAGEQYF		:::::::::0:-4:13:13:-4:-2:19:24:-7:36:::	TLML_20_	RNA
5192	CLONES_TRBTLML_20__baseline2_TCR-JV_cDNA_13_AGCCATGC_merged_170000.txt	7507	3	8.26128e-05	TGTGCCAGCAGTGAGACAGACTATGGCTACACCTTC	EEEEEEEEEEEEEEEEEEEEEEEEEEEEEEEEEEEE	TRBV6-4*00(160),TRBV6-5*00(150),TRBV6-6*00(150),TRBV10-3*00(149)	TRBD1*00(25)	TRBJ1-2*00(225)		518|532|555|0|14||70.0;519|531|556|0|12||60.0;516|528|553|0|12||60.0;533|548|570|0|15|ST540G|59.0	14|19|36|14|19||25.0	23|40|68|19|36||85.0												TGTGCCAGCAGTGAGACAGACTATGGCTACACCTTC	36								CASSETDYGYTF		:::::::::0:-3:14:14:-2:-5:19:19:-3:36:::	TLML_20_	RNA
5193	CLONES_TRBTLML_20__baseline2_TCR-JV_cDNA_13_AGCCATGC_merged_170000.txt	7508	3	8.26128e-05	TGTGCCAGCAGTGAAGTTTTTGAGACCCAGTACTTC	EEEEEEEEEEEEEEEEEEEEEEEEEEEEEEEEEEEE	TRBV6-4*00(101.3),TRBV6-1*00(100.7)		TRBJ2-5*00(215)		518|532|555|0|14||70.0;516|532|553|0|16||80.0		25|40|68|21|36||75.0												TGTGCCAGCAGTGAAGTTTTTGAGACCCAGTACTTC	36								CASSEVFETQYF		:::::::::0:-3:14:::::21:-5:36:::	TLML_20_	RNA
5194	CLONES_TRBTLML_20__baseline2_TCR-JV_cDNA_13_AGCCATGC_merged_170000.txt	7509	3	8.26128e-05	TGTGCCAGCAGTACGGGTGGTCAACAGCAGTTCTTC	EEAEEEEEEEEEEEEEEEEEEEEEEEEEEEEEEEEE	TRBV6-2*00(920),TRBV6-3*00(920)		TRBJ2-1*00(195)		516|528|553|0|12||60.0;516|528|553|0|12||60.0		31|42|70|25|36||55.0												TGTGCCAGCAGTACGGGTGGTCAACAGCAGTTCTTC	32								CASSTGGQQQFF		:::::::::0:-5:12:::::25:-11:36:::	TLML_20_	RNA
5195	CLONES_TRBTLML_20__baseline2_TCR-JV_cDNA_13_AGCCATGC_merged_170000.txt	7510	3	8.26128e-05	TGTGCCAGCAGTAACACCGAAGTGGGCTACACCTTC	EEEEEEEEEEEEEEEEEEEEEEEEEEEEEEEEEEEE	TRBV28*00(287)		TRBJ1-2*00(152)		564|576|601|0|12||60.0		28|40|68|24|36||60.0												TGTGCCAGCAGTAACACCGAAGTGGGCTACACCTTC	36								CASSNTEVGYTF		:::::::::0:-5:12:::::24:-8:36:::	TLML_20_	RNA
5196	CLONES_TRBTLML_20__baseline2_TCR-JV_cDNA_13_AGCCATGC_merged_170000.txt	7511	3	8.26128e-05	TGTGCCAGCAGCTTTCATCCCGAGACCCAGTACTTC	EEEEEEEEEEEEEEEEEEEEEEEEEEEEEEEEEEEE	TRBV5-5*00(179)		TRBJ2-5*00(215)		549|563|585|0|14||70.0		25|40|68|21|36||75.0												TGTGCCAGCAGCTTTCATCCCGAGACCCAGTACTTC	36								CASSFHPETQYF		:::::::::0:-2:14:::::21:-5:36:::	TLML_20_	RNA
5197	CLONES_TRBTLML_20__baseline2_TCR-JV_cDNA_13_AGCCATGC_merged_170000.txt	7512	3	8.26128e-05	TGTGCCAGCAGCTTTGGCGCCAATGAGCAGTTCTTC	EEEEEEEEEEEEEEEEEEEEEEEEEEEEEEEEEEEE	TRBV7-9*00(250),TRBV7-6*00(218)	TRBD1*00(25)	TRBJ2-1*00(220)		556|570|593|0|14||70.0;576|590|613|0|14||70.0	21|26|36|15|20||25.0	26|42|70|20|36||80.0												TGTGCCAGCAGCTTTGGCGCCAATGAGCAGTTCTTC	36								CASSFGANEQFF		:::::::::0:-3:14:15:-9:2:20:20:-6:36:::	TLML_20_	RNA
5198	CLONES_TRBTLML_20__baseline2_TCR-JV_cDNA_13_AGCCATGC_merged_170000.txt	7513	3	8.26128e-05	TGTGCCAGCAGCTTCTCGTCAGATACGCAGTATTTT	EEEEEEEEEEEEEEEEEEEEEEEEEEEEEEEEEEEE	TRBV11-3*00(795)		TRBJ2-3*00(225)		521|535|558|0|14||70.0		24|41|69|19|36||85.0												TGTGCCAGCAGCTTCTCGTCAGATACGCAGTATTTT	36								CASSFSSDTQYF		:::::::::0:-3:14:::::19:-4:36:::	TLML_20_	RNA
5199	CLONES_TRBTLML_20__baseline2_TCR-JV_cDNA_13_AGCCATGC_merged_170000.txt	7514	3	8.26128e-05	TGTGCCAGCAGCTTCTGGGGAGGGGAGCTGTTTTTT	EEEEEEEEEEEEEEEEEEEEEEEEEEEEEEEEEEEE	TRBV5-4*00(697.7)		TRBJ2-2*00(190)		549|563|585|0|14||70.0		28|43|71|21|36||75.0												TGTGCCAGCAGCTTCTGGGGAGGGGAGCTGTTTTTT	36								CASSFWGGELFF		:::::::::0:-2:14:::::21:-8:36:::	TLML_20_	RNA
5200	CLONES_TRBTLML_20__baseline2_TCR-JV_cDNA_13_AGCCATGC_merged_170000.txt	7515	3	8.26128e-05	TGTGCCAGCAGCTTCCCCAATTCACCCCTCCACTTT	EEEEEEEEEEEEEEEEEEEEEEEEEEEEEEEEEEEE	TRBV13*00(525)		TRBJ1-6*00(214)		567|581|604|0|14||70.0		27|45|73|18|36||90.0												TGTGCCAGCAGCTTCCCCAATTCACCCCTCCACTTT	36								CASSFPNSPLHF		:::::::::0:-3:14:::::18:-7:36:::	TLML_20_	RNA
5201	CLONES_TRBTLML_20__baseline2_TCR-JV_cDNA_13_AGCCATGC_merged_170000.txt	7516	3	8.26128e-05	TGTGCCAGCAGCTTGTGGGACAGCGGGCAGTTCTTC	EEEEEEEEEEEEEEEEEAEEEEEEAAEEEEEEEEEE	TRBV5-4*00(927)	TRBD1*00(35)	TRBJ2-1*00(190)		549|564|585|0|15||75.0	12|19|36|16|23||35.0	32|42|70|26|36||50.0												TGTGCCAGCAGCTTGTGGGACAGCGGGCAGTTCTTC	32								CASSLWDSGQFF		:::::::::0:-1:15:16:0:-5:23:26:-12:36:::	TLML_20_	RNA
5202	CLONES_TRBTLML_20__baseline2_TCR-JV_cDNA_13_AGCCATGC_merged_170000.txt	7517	3	8.26128e-05	TGTGCCAGCAGCTTGCCGCAAGATACGCAGTATTTT	EEEEEEEEEEEEEEEEEEEEEEEEEEEEEEEEEEEE	TRBV5-6*00(225),TRBV5-7*00(209)		TRBJ2-3*00(220)		550|565|586|0|15||75.0;551|566|587|0|15||75.0		25|41|69|20|36||80.0												TGTGCCAGCAGCTTGCCGCAAGATACGCAGTATTTT	36								CASSLPQDTQYF		:::::::::0:-1:15:::::20:-5:36:::	TLML_20_	RNA
5203	CLONES_TRBTLML_20__baseline2_TCR-JV_cDNA_13_AGCCATGC_merged_170000.txt	7518	3	8.26128e-05	TGTGCCAGCAGCTTGGGAATCCTTGAAGCTTTCTTT	EEEEEEEEEEEEEEAEEEAEEEAEEEEEEEEEEEEE	TRBV5-6*00(978.7)		TRBJ1-1*00(205)		550|566|586|0|16||80.0		27|40|68|23|36||65.0												TGTGCCAGCAGCTTGGGAATCCTTGAAGCTTTCTTT	32								CASSLGILEAFF		:::::::::0:0:16:::::23:-7:36:::	TLML_20_	RNA
5204	CLONES_TRBTLML_20__baseline2_TCR-JV_cDNA_13_AGCCATGC_merged_170000.txt	7519	3	8.26128e-05	TGTGCCAGCAGCTTGGAAATTACTGAAGCTTTCTTT	EEEEEEEEEEEEEEEEEEEEEEEEEEEEEEEEEEEE	TRBV5-5*00(1114),TRBV5-7*00(970)		TRBJ1-1*00(215)		549|565|585|0|16||80.0;551|567|587|0|16||80.0		25|40|68|21|36||75.0												TGTGCCAGCAGCTTGGAAATTACTGAAGCTTTCTTT	36								CASSLEITEAFF		:::::::::0:0:16:::::21:-5:36:::	TLML_20_	RNA
5205	CLONES_TRBTLML_20__baseline2_TCR-JV_cDNA_13_AGCCATGC_merged_170000.txt	7520	3	8.26128e-05	TGTGCCAGCAGCTTATACTCCTACGAGCAGTACTTC	EEEEEEEEEEEEEEEEEEEEEEEEEEEEEEEEEEEE	TRBV7-9*00(350)		TRBJ2-7*00(235)		556|571|593|0|15||75.0		20|39|67|17|36||95.0												TGTGCCAGCAGCTTATACTCCTACGAGCAGTACTTC	36								CASSLYSYEQYF		:::::::::0:-2:15:::::17:0:36:::	TLML_20_	RNA
5206	CLONES_TRBTLML_20__baseline2_TCR-JV_cDNA_13_AGCCATGC_merged_170000.txt	7521	3	8.26128e-05	TGTGCCAGCAGCTTACAGGGACACACCATATATTTT	EEEEEEEEEEEEEEEEEEEEEEEEEEEEEEEEEEEE	TRBV11-2*00(709.7)		TRBJ1-3*00(214)		522|537|559|0|15||75.0		24|42|70|18|36|SA27C|74.0												TGTGCCAGCAGCTTACAGGGACACACCATATATTTT	36								CASSLQGHTIYF		:::::::::0:-2:15:::::18:-4:36:::	TLML_20_	RNA
5207	CLONES_TRBTLML_20__baseline2_TCR-JV_cDNA_13_AGCCATGC_merged_170000.txt	7522	3	8.26128e-05	TGTGCCAGCAGCTTAGGGACCTACGAGCAGTACTTC	EEEEEEEEEEEEEEEEEEEEEEEEEEEEEEEEEEEE	TRBV11-3*00(539.7),TRBV11-1*00(534.3),TRBV11-2*00(507.7)		TRBJ2-7*00(225)		521|537|558|0|16||80.0;531|547|568|0|16||80.0;522|538|559|0|16||80.0		22|39|67|19|36||85.0												TGTGCCAGCAGCTTAGGGACCTACGAGCAGTACTTC	36								CASSLGTYEQYF		:::::::::0:-1:16:::::19:-2:36:::	TLML_20_	RNA
5208	CLONES_TRBTLML_20__baseline2_TCR-JV_cDNA_13_AGCCATGC_merged_170000.txt	7523	3	8.26128e-05	TGTGCCAGCAGCTTAGACCGGGGTGAGCAGTTCTTC	EEEEEEEEEEEEEEEEEEEEEEEAEEEEEEEEEEEE	TRBV11-2*00(905)	TRBD1*00(25),TRBD2*00(25)	TRBJ2-1*00(205)		522|539|559|0|17||85.0	10|15|36|17|22||25.0;14|19|48|17|22||25.0	29|42|70|23|36||65.0												TGTGCCAGCAGCTTAGACCGGGGTGAGCAGTTCTTC	32								CASSLDRGEQFF		:::::::::0:0:17:17:2:-9:22:23:-9:36:::	TLML_20_	RNA
5209	CLONES_TRBTLML_20__baseline2_TCR-JV_cDNA_13_AGCCATGC_merged_170000.txt	7524	3	8.26128e-05	TGTGCCAGCAGCTTAAGAGAGGGCGAGCAGTACTTC	EEEEEEEEEEEEEEEEEEEEEEEEEEEEEEEEEEEE	TRBV13*00(230)	TRBD2*00(25)	TRBJ2-7*00(205)		567|582|604|0|15||75.0	27|32|48|18|23||25.0	26|39|67|23|36||65.0												TGTGCCAGCAGCTTAAGAGAGGGCGAGCAGTACTTC	36								CASSLREGEQYF		:::::::::0:-2:15:18:-11:0:23:23:-6:36:::	TLML_20_	RNA
5210	CLONES_TRBTLML_20__baseline2_TCR-JV_cDNA_13_AGCCATGC_merged_170000.txt	7525	3	8.26128e-05	TGTGCCAGCAGCTCCAGCACAGATACGCAGTATTTT	EEEEEEEEEEEEEEEEEEEEEEEEEEEEEEEEEEEE	TRBV7-9*00(370)		TRBJ2-3*00(245)		556|569|593|0|13||65.0		20|41|69|15|36||105.0												TGTGCCAGCAGCTCCAGCACAGATACGCAGTATTTT	36								CASSSSTDTQYF		:::::::::0:-4:13:::::15:0:36:::	TLML_20_	RNA
5211	CLONES_TRBTLML_20__baseline2_TCR-JV_cDNA_13_AGCCATGC_merged_170000.txt	7526	3	8.26128e-05	TGTGCCAGCAGCTGGGGCCACAATGAGCAGTTCTTC	EEEEEEEEEEEEEEEEEEEEEEEEEEEEEEEEEEEE	TRBV11-2*00(135),TRBV11-3*00(135),TRBV7-2*00(135),TRBV5-8*00(119),TRBV7-9*00(119)	TRBD1*00(25),TRBD2*00(25)	TRBJ2-1*00(225)		522|535|559|0|13||65.0;521|534|558|0|13||65.0;580|593|617|0|13||65.0;551|564|587|0|13||65.0;556|569|593|0|13||65.0	19|24|36|13|18||25.0;29|34|48|14|19||25.0	25|42|70|19|36||85.0												TGTGCCAGCAGCTGGGGCCACAATGAGCAGTTCTTC	36								CASSWGHNEQFF		:::::::::0:-4:13:13:-7:0:18:19:-5:36:::	TLML_20_	RNA
5212	CLONES_TRBTLML_20__baseline2_TCR-JV_cDNA_13_AGCCATGC_merged_170000.txt	7527	3	8.26128e-05	TGTGCCAGCAGCTATCACACCGGGGAGCTGTTTTTT	EEEE<EEEEEEEEEEEEEEEEAEEEEEEEEEEEEEE	TRBV11-2*00(216),TRBV11-3*00(204)		TRBJ2-2*00(240)		522|535|559|0|13||65.0;521|534|558|0|13||65.0		23|43|71|16|36||100.0												TGTGCCAGCAGCTATCACACCGGGGAGCTGTTTTTT	27								CASSYHTGELFF		:::::::::0:-4:13:::::16:-3:36:::	TLML_20_	RNA
5213	CLONES_TRBTLML_20__baseline2_TCR-JV_cDNA_13_AGCCATGC_merged_170000.txt	7528	3	8.26128e-05	TGTGCCAGCAGCTATATGGACCATGAGCAGTTCTTC	EAEEEEEEEEEEEEEEEEEEEEEEEEEEEEEEEEEE	TRBV7-3*00(570)		TRBJ2-1*00(210)		540|553|577|0|13||65.0		28|42|70|22|36||70.0												TGTGCCAGCAGCTATATGGACCATGAGCAGTTCTTC	32								CASSYMDHEQFF		:::::::::0:-4:13:::::22:-8:36:::	TLML_20_	RNA
5214	CLONES_TRBTLML_20__baseline2_TCR-JV_cDNA_13_AGCCATGC_merged_170000.txt	7529	3	8.26128e-05	TGTGCCAGCAGCTACGAAGGTGAAAAACTGTTTTTT	AAEEEEEEEEEEEEEEEEEEEEEEEEEEEEEEEEEE	TRBV11-2*00(80),TRBV7-2*00(80),TRBV7-3*00(80),TRBV7-9*00(80)		TRBJ1-4*00(220)		522|535|559|0|13||65.0;580|593|617|0|13||65.0;540|553|577|0|13||65.0;556|569|593|0|13||65.0		27|43|71|20|36||80.0												TGTGCCAGCAGCTACGAAGGTGAAAAACTGTTTTTT	32								CASSYEGEKLFF		:::::::::0:-4:13:::::20:-7:36:::	TLML_20_	RNA
5215	CLONES_TRBTLML_20__baseline2_TCR-JV_cDNA_13_AGCCATGC_merged_170000.txt	7530	3	8.26128e-05	TGTGCCAGCAGCCTCCTAGGAGATACGCAGTATTTT	EEEEEEEEEEEEEEEEEEEEEEEEEEEEEEEEEEEE	TRBV13*00(430)		TRBJ2-3*00(220)		567|579|604|0|12||60.0		25|41|69|20|36||80.0												TGTGCCAGCAGCCTCCTAGGAGATACGCAGTATTTT	36								CASSLLGDTQYF		:::::::::0:-5:12:::::20:-5:36:::	TLML_20_	RNA
5216	CLONES_TRBTLML_20__baseline2_TCR-JV_cDNA_13_AGCCATGC_merged_170000.txt	7531	3	8.26128e-05	TGTGCCAGCAGCCTGTACCTTGGGGAGCAGTACTTC	EEEEEEEEEEEEEEEEEEEEEEEEEEEEEEEEEEEE	TRBV7-6*00(345),TRBV7-7*00(313)		TRBJ2-7*00(200)		576|588|613|0|12||60.0;585|597|622|0|12||60.0		27|39|67|24|36||60.0												TGTGCCAGCAGCCTGTACCTTGGGGAGCAGTACTTC	36								CASSLYLGEQYF		:::::::::0:-5:12:::::24:-7:36:::	TLML_20_	RNA
5217	CLONES_TRBTLML_20__baseline2_TCR-JV_cDNA_13_AGCCATGC_merged_170000.txt	7532	3	8.26128e-05	TGTGCCAGCAGCCTGGGGAACACTGAAGCTTTCTTT	EEEEEEEEEEEEEEEEEEEEEEEEEEEEEEEEEEEE	TRBV12-3*00(560),TRBV12-4*00(560)		TRBJ1-1*00(235)		530|541|567|0|11||55.0;530|541|567|0|11||55.0		21|40|68|17|36||95.0												TGTGCCAGCAGCCTGGGGAACACTGAAGCTTTCTTT	36								CASSLGNTEAFF		:::::::::0:-6:11:::::17:-1:36:::	TLML_20_	RNA
5218	CLONES_TRBTLML_20__baseline2_TCR-JV_cDNA_13_AGCCATGC_merged_170000.txt	7533	3	8.26128e-05	TGTGCCAGCAGCCTAGCCCCCTACGAGCAGTACTTC	EEEEEEEEEEEEEEEEEEEEEEEEEEEEEEEEEEEE	TRBV7-9*00(483.7)		TRBJ2-7*00(225)		556|573|593|0|17|ST568C|69.0		22|39|67|19|36||85.0												TGTGCCAGCAGCCTAGCCCCCTACGAGCAGTACTTC	36								CASSLAPYEQYF		:::::::::0:0:17:::::19:-2:36:::	TLML_20_	RNA
5219	CLONES_TRBTLML_20__baseline2_TCR-JV_cDNA_13_AGCCATGC_merged_170000.txt	7534	3	8.26128e-05	TGTGCCAGCAGCCTAGGTGGCAATGAGCAGTTCTTC	EEEEEEEEEEEEEEEEEEEEEEEEEEEEEEEEEEEE	TRBV5-4*00(495),TRBV5-8*00(447)		TRBJ2-1*00(220)		549|561|585|0|12||60.0;551|563|587|0|12||60.0		26|42|70|20|36||80.0												TGTGCCAGCAGCCTAGGTGGCAATGAGCAGTTCTTC	36								CASSLGGNEQFF		:::::::::0:-4:12:::::20:-6:36:::	TLML_20_	RNA
5220	CLONES_TRBTLML_20__baseline2_TCR-JV_cDNA_13_AGCCATGC_merged_170000.txt	7535	3	8.26128e-05	TGTGCCAGCAGCCCTACAGGGTTTGAGCAGTTCTTC	EEEEEEEEEEEEEEEEEEEEEEEEEAAEEEEEEEEE	TRBV11-2*00(480),TRBV11-3*00(448),TRBV11-1*00(432)	TRBD1*00(30)	TRBJ2-1*00(205)		522|534|559|0|12||60.0;521|533|558|0|12||60.0;531|543|568|0|12||60.0	15|21|36|15|21||30.0	29|42|70|23|36||65.0												TGTGCCAGCAGCCCTACAGGGTTTGAGCAGTTCTTC	32								CASSPTGFEQFF		:::::::::0:-5:12:15:-3:-3:21:23:-9:36:::	TLML_20_	RNA
5221	CLONES_TRBTLML_20__baseline2_TCR-JV_cDNA_13_AGCCATGC_merged_170000.txt	7536	3	8.26128e-05	TGTGCCAGCAGCCCCCTTCCCTACGAGCAGTACTTC	EEAEEEEEEEEEEEEAEEEEEEEEEEEEEEEEEEEE	TRBV7-9*00(770)	TRBD1*00(25)	TRBJ2-7*00(225)		556|568|593|0|12||60.0	2|7|36|12|17||25.0	22|39|67|19|36||85.0												TGTGCCAGCAGCCCCCTTCCCTACGAGCAGTACTTC	32								CASSPLPYEQYF		:::::::::0:-5:12:12:10:-17:17:19:-2:36:::	TLML_20_	RNA
5222	CLONES_TRBTLML_20__baseline2_TCR-JV_cDNA_13_AGCCATGC_merged_170000.txt	7537	3	8.26128e-05	TGTGCCAGCAGCCCCAGGACTCTCGAGCAGTACTTC	EEEEEEEEEEEEEEEEEEEEEEEEEEEEEEEEEEEE	TRBV11-3*00(919)	TRBD2*00(29)	TRBJ2-7*00(145)		521|533|558|0|12||60.0	13|22|48|12|21|SG16A|29.0	26|39|67|23|36||65.0												TGTGCCAGCAGCCCCAGGACTCTCGAGCAGTACTTC	36								CASSPRTLEQYF		:::::::::0:-5:12:12:3:-10:21:23:-6:36:::	TLML_20_	RNA
5223	CLONES_TRBTLML_20__baseline2_TCR-JV_cDNA_13_AGCCATGC_merged_170000.txt	7538	3	8.26128e-05	TGTGCCAGCAGCCCGGCCGACTACGAGCAGTACTTC	EEEEEEEEEEEEEEEEEEEEEEEEEEEEEEEEEEEE	TRBV3-1*00(291),TRBV3-2*00(291)		TRBJ2-7*00(220)		543|556|580|0|13||65.0;543|556|580|0|13||65.0		23|39|67|20|36||80.0												TGTGCCAGCAGCCCGGCCGACTACGAGCAGTACTTC	36								CASSPADYEQYF		:::::::::0:-4:13:::::20:-3:36:::	TLML_20_	RNA
5224	CLONES_TRBTLML_20__baseline2_TCR-JV_cDNA_13_AGCCATGC_merged_170000.txt	7539	3	8.26128e-05	TGTGCCAGCAGCCCGAAGGCCTACGAGCAGTACTTC	EEEEEEEEEEEEEEEEEEEEEEEEEEEEEEEEEEEE	TRBV7-8*00(165),TRBV11-2*00(149),TRBV7-2*00(149)		TRBJ2-7*00(225)		567|579|604|0|12||60.0;522|534|559|0|12||60.0;580|592|617|0|12||60.0		22|39|67|19|36||85.0												TGTGCCAGCAGCCCGAAGGCCTACGAGCAGTACTTC	36								CASSPKAYEQYF		:::::::::0:-5:12:::::19:-2:36:::	TLML_20_	RNA
5225	CLONES_TRBTLML_20__baseline2_TCR-JV_cDNA_13_AGCCATGC_merged_170000.txt	7540	3	8.26128e-05	TGTGCCAGCAGCCGTGGGCGAAATACGCAGTATTTT	EEEEEEEEEEEEEEEEEEEEEEEEEEEEEEEEEEEE	TRBV11-2*00(490),TRBV11-3*00(458),TRBV11-1*00(442)	TRBD1*00(25)	TRBJ2-3*00(210)		522|534|559|0|12||60.0;521|533|558|0|12||60.0;531|543|568|0|12||60.0	20|25|36|15|20||25.0	27|41|69|22|36||70.0												TGTGCCAGCAGCCGTGGGCGAAATACGCAGTATTTT	36								CASSRGRNTQYF		:::::::::0:-5:12:15:-8:1:20:22:-7:36:::	TLML_20_	RNA
5226	CLONES_TRBTLML_20__baseline2_TCR-JV_cDNA_13_AGCCATGC_merged_170000.txt	7541	3	8.26128e-05	TGTGCCAGCAGCCGTACAGGTAGACTGCTCCACTTT	EEEEEEEEEEEEEEEEEEEEEEEEEEEEEEEEEEEE	TRBV7-2*00(470)	TRBD1*00(25)	TRBJ1-6*00(169)		580|592|617|0|12||60.0	15|20|36|15|20||25.0	36|45|73|27|36||45.0												TGTGCCAGCAGCCGTACAGGTAGACTGCTCCACTTT	36								CASSRTGRLLHF		:::::::::0:-5:12:15:-3:-4:20:27:-16:36:::	TLML_20_	RNA
5227	CLONES_TRBTLML_20__baseline2_TCR-JV_cDNA_13_AGCCATGC_merged_170000.txt	7542	3	8.26128e-05	TGTGCCAGCAGCCACCAAGAAGAGACCCAGTACTTC	EEEEEEEEEEEEEEEEEEEEEEEEEEEEEEEEEEEE	TRBV3-1*00(295),TRBV3-2*00(295)		TRBJ2-5*00(225)		543|557|580|0|14||70.0;543|557|580|0|14||70.0		23|40|68|19|36||85.0												TGTGCCAGCAGCCACCAAGAAGAGACCCAGTACTTC	36								CASSHQEETQYF		:::::::::0:-3:14:::::19:-3:36:::	TLML_20_	RNA
5228	CLONES_TRBTLML_20__baseline2_TCR-JV_cDNA_13_AGCCATGC_merged_170000.txt	7543	3	8.26128e-05	TGTGCCAGCAGCCAATACACCGGGGAGCTGTTTTTT	EEEEEEEEEEEEEEEEEEEEEEEEEEEEEEEEEEEE	TRBV3-1*00(590),TRBV3-2*00(542)		TRBJ2-2*00(240)		543|558|580|0|15||75.0;543|558|580|0|15||75.0		23|43|71|16|36||100.0												TGTGCCAGCAGCCAATACACCGGGGAGCTGTTTTTT	36								CASSQYTGELFF		:::::::::0:-2:15:::::16:-3:36:::	TLML_20_	RNA
5229	CLONES_TRBTLML_20__baseline2_TCR-JV_cDNA_13_AGCCATGC_merged_170000.txt	7544	3	8.26128e-05	TGTGCCAGCAGCCAAGTGGGTGCTGGCTACACCTTC	EEEEEEEEEEEEEEEEEEEEEEEEEEEEEEEEEEEE	TRBV4-2*00(500),TRBV4-3*00(484)		TRBJ1-2*00(205)		537|553|574|0|16||80.0;537|553|574|0|16|SC539T|64.0		27|40|68|23|36||65.0												TGTGCCAGCAGCCAAGTGGGTGCTGGCTACACCTTC	36								CASSQVGAGYTF		:::::::::0:-1:16:::::23:-7:36:::	TLML_20_	RNA
5230	CLONES_TRBTLML_20__baseline2_TCR-JV_cDNA_13_AGCCATGC_merged_170000.txt	7545	3	8.26128e-05	TGTGCCAGCAGCCAAGACAGGGACGAGCAGTACTTC	EEEEEEEEEEEEEEEEEEEEEEEEEEEEEEEEEEEE	TRBV7-3*00(530)	TRBD1*00(35)	TRBJ2-7*00(210)		540|552|577|0|12||60.0	14|21|36|15|22||35.0	25|39|67|22|36||70.0												TGTGCCAGCAGCCAAGACAGGGACGAGCAGTACTTC	36								CASSQDRDEQYF		:::::::::0:-5:12:15:-2:-3:22:22:-5:36:::	TLML_20_	RNA
5231	CLONES_TRBTLML_20__baseline2_TCR-JV_cDNA_13_AGCCATGC_merged_170000.txt	7546	3	8.26128e-05	TGTGCCAGCAGCGCCTTCTCAGATACGCAGTATTTT	EEEEEEEEEEEEEEEEEEEEEEEEEEEEEEEEEEEE	TRBV7-2*00(214)		TRBJ2-3*00(225)		580|592|617|0|12||60.0		24|41|69|19|36||85.0												TGTGCCAGCAGCGCCTTCTCAGATACGCAGTATTTT	36								CASSAFSDTQYF		:::::::::0:-5:12:::::19:-4:36:::	TLML_20_	RNA
5232	CLONES_TRBTLML_20__baseline2_TCR-JV_cDNA_13_AGCCATGC_merged_170000.txt	7547	3	8.26128e-05	TGTGCCAGCAGCGCCCGTGGAAACACCATATATTTT	EEEEEEEEEEEEEEEEEEEEEEEEEEEEEEEEEEEA	TRBV9*00(515)		TRBJ1-3*00(191.7)		559|572|595|0|13||65.0		23|42|70|17|36||95.0												TGTGCCAGCAGCGCCCGTGGAAACACCATATATTTT	32								CASSARGNTIYF		:::::::::0:-3:13:::::17:-3:36:::	TLML_20_	RNA
5233	CLONES_TRBTLML_20__baseline2_TCR-JV_cDNA_13_AGCCATGC_merged_170000.txt	7548	3	8.26128e-05	TGTGCCAGCAGCGGCGGGATCTACGAGCAGTACTTC	EEEEEEEEEEEEEEEEEEEEEEEEEEEEEEEEEEEE	TRBV6-6*00(485)	TRBD2*00(30)	TRBJ2-7*00(220)		516|527|553|0|11||55.0	23|29|48|13|19||30.0	23|39|67|20|36||80.0												TGTGCCAGCAGCGGCGGGATCTACGAGCAGTACTTC	36								CASSGGIYEQYF		:::::::::0:-6:11:13:-7:-3:19:20:-3:36:::	TLML_20_	RNA
5235	CLONES_TRBTLML_20__baseline2_TCR-JV_cDNA_13_AGCCATGC_merged_170000.txt	7550	3	8.26128e-05	TGTGCCAGCAGCGGGGTCTCGGAGACCCAGTACTTC	EEEEEEEEEEEEEEEEEEEEEEEEEEEEEEEEEEEE	TRBV9*00(474.3)		TRBJ2-5*00(215)		559|572|595|0|13||65.0		25|40|68|21|36||75.0												TGTGCCAGCAGCGGGGTCTCGGAGACCCAGTACTTC	36								CASSGVSETQYF		:::::::::0:-3:13:::::21:-5:36:::	TLML_20_	RNA
5236	CLONES_TRBTLML_20__baseline2_TCR-JV_cDNA_13_AGCCATGC_merged_170000.txt	7551	3	8.26128e-05	TGTGCCAGCAGCGGGAACAATCAGCCCCAGCATTTT	EEEEEEEEEEEEEEEEEEEEEEEEEEEEEEEEEEEE	TRBV7-2*00(600)		TRBJ1-5*00(200)		580|592|617|0|12||60.0		23|42|70|17|36||95.0												TGTGCCAGCAGCGGGAACAATCAGCCCCAGCATTTT	36								CASSGNNQPQHF		:::::::::0:-5:12:::::17:-3:36:::	TLML_20_	RNA
5237	CLONES_TRBTLML_20__baseline2_TCR-JV_cDNA_13_AGCCATGC_merged_170000.txt	7552	3	8.26128e-05	TGTGCCAGCAGCGGAGACACAGATACGCAGTATTTT	EEEEEEEEEEEEEEEEEEEEEEEEEEEEEEEEEEEE	TRBV9*00(355)		TRBJ2-3*00(235)		559|572|595|0|13||65.0		22|41|69|17|36||95.0												TGTGCCAGCAGCGGAGACACAGATACGCAGTATTTT	36								CASSGDTDTQYF		:::::::::0:-3:13:::::17:-2:36:::	TLML_20_	RNA
5238	CLONES_TRBTLML_20__baseline2_TCR-JV_cDNA_13_AGCCATGC_merged_170000.txt	7553	3	8.26128e-05	TGTGCCAGCAGCGACCGGACTAGCGGGAGAACTTTT	EEEEEEEEEEEEEEEEEEEEEEEEEEEEEEEEEEEE	TRBV9*00(317)	TRBD2*00(65)	TRBJ2-3*00(160)		559|572|595|0|13||65.0	17|30|48|16|29||65.0	37|41|69|32|36||20.0												TGTGCCAGCAGCGACCGGACTAGCGGGAGAACTTTT	36								CASSDRTSGRTF		:::::::::0:-3:13:16:-1:-2:29:32:-17:36:::	TLML_20_	RNA
5239	CLONES_TRBTLML_20__baseline2_TCR-JV_cDNA_13_AGCCATGC_merged_170000.txt	7554	3	8.26128e-05	TGTGCCAGCAGCATTAGCAGAGGGGAGCAGTACTTC	EEEEEEEEEEEEEEEEEEEEEEEEEEEEEEEEEEEE	TRBV11-1*00(393),TRBV11-3*00(373),TRBV11-2*00(346.3)	TRBD2*00(25)	TRBJ2-7*00(200)		531|548|568|0|18|I543A|64.0;521|533|558|0|12||60.0;522|534|559|0|12||60.0	27|32|48|19|24||25.0	27|39|67|24|36||60.0												TGTGCCAGCAGCATTAGCAGAGGGGAGCAGTACTTC	36								CASSISRGEQYF		:::::::::0:0:18:19:-11:0:24:24:-7:36:::	TLML_20_	RNA
5240	CLONES_TRBTLML_20__baseline2_TCR-JV_cDNA_13_AGCCATGC_merged_170000.txt	7555	3	8.26128e-05	TGTGCCAGCAGCATCGACCTATACGAGCAGTACTTC	EEEEEEEEEEEEEEEEEEEEEEEEEEEEEEEEEEEE	TRBV7-9*00(895.3)		TRBJ2-7*00(215)		556|568|593|0|12||60.0		24|39|67|21|36||75.0												TGTGCCAGCAGCATCGACCTATACGAGCAGTACTTC	36								CASSIDLYEQYF		:::::::::0:-5:12:::::21:-4:36:::	TLML_20_	RNA
5241	CLONES_TRBTLML_20__baseline2_TCR-JV_cDNA_13_AGCCATGC_merged_170000.txt	7556	3	8.26128e-05	TGTGCCAGCAGCACACTAGAAGAGACCCAGTACTTC	EEEEEEEEEEEEEEEEEEEEEEEEEEEEEEEEEEEE	TRBV28*00(314.7)	TRBD2*00(25)	TRBJ2-5*00(225)		564|575|601|0|11||55.0	19|24|48|14|19||25.0	23|40|68|19|36||85.0												TGTGCCAGCAGCACACTAGAAGAGACCCAGTACTTC	36								CASSTLEETQYF		:::::::::0:-6:11:14:-3:-8:19:19:-3:36:::	TLML_20_	RNA
5242	CLONES_TRBTLML_20__baseline2_TCR-JV_cDNA_13_AGCCATGC_merged_170000.txt	7557	3	8.26128e-05	TGTGCCAGCAGCAAACAGTCTCGGGAGCAGTACTTC	EEEEEEEEEEEEEEEEEEEEEEEEEEEEEEEEEEEE	TRBV5-4*00(345),TRBV5-8*00(329)		TRBJ2-7*00(200)		549|561|585|0|12||60.0;551|563|587|0|12||60.0		27|39|67|24|36||60.0												TGTGCCAGCAGCAAACAGTCTCGGGAGCAGTACTTC	36								CASSKQSREQYF		:::::::::0:-4:12:::::24:-7:36:::	TLML_20_	RNA
5243	CLONES_TRBTLML_20__baseline2_TCR-JV_cDNA_13_AGCCATGC_merged_170000.txt	7558	3	8.26128e-05	TGTGCCAGCAGCAAAAAGGCCTGCCCCCAGCATTTT	EEEEEEEEEEEEEEEEEEEEEEEEEEEEEEEEEEEE	TRBV21-1*00(172)		TRBJ1-5*00(200)		544|559|581|0|15||75.0		30|42|70|24|36||60.0												TGTGCCAGCAGCAAAAAGGCCTGCCCCCAGCATTTT	36								CASSKKACPQHF		:::::::::0:-2:15:::::24:-10:36:::	TLML_20_	RNA
5244	CLONES_TRBTLML_20__baseline2_TCR-JV_cDNA_13_AGCCATGC_merged_170000.txt	7559	3	8.26128e-05	TGTGCCAGCAGGCTAACAGGGTACGAGCAGTACTTC	EEEEEEEEEEEEEEEEEEEEEEEEEEEEEEEEEEEE	TRBV28*00(330)	TRBD1*00(30)	TRBJ2-7*00(215)		564|575|601|0|11||55.0	15|21|36|15|21||30.0	24|39|67|21|36||75.0												TGTGCCAGCAGGCTAACAGGGTACGAGCAGTACTTC	36								CASRLTGYEQYF		:::::::::0:-6:11:15:-3:-3:21:21:-4:36:::	TLML_20_	RNA
5245	CLONES_TRBTLML_20__baseline2_TCR-JV_cDNA_13_AGCCATGC_merged_170000.txt	7560	3	8.26128e-05	TGTGCCAGCAGGGTCACAGGGGGAGAGCAGTACTTC	EEEEEEEEEEEEEEEEEEEEEEEEEEEEEEEEEEEE	TRBV28*00(459.7)	TRBD1*00(40)	TRBJ2-7*00(200)		564|575|601|0|11||55.0	15|23|36|15|23||40.0	27|39|67|24|36||60.0												TGTGCCAGCAGGGTCACAGGGGGAGAGCAGTACTTC	36								CASRVTGGEQYF		:::::::::0:-6:11:15:-3:-1:23:24:-7:36:::	TLML_20_	RNA
5246	CLONES_TRBTLML_20__baseline2_TCR-JV_cDNA_13_AGCCATGC_merged_170000.txt	7561	3	8.26128e-05	TGTGCCAGCAGGGAACTTTGGGGCGAGCAGTACTTC	EEEEEEEEEEEEEEEEEEEEEEEEEEEEEEEEEEEE	TRBV7-9*00(353.3)		TRBJ2-7*00(205)		556|567|593|0|11||55.0		26|39|67|23|36||65.0												TGTGCCAGCAGGGAACTTTGGGGCGAGCAGTACTTC	36								CASRELWGEQYF		:::::::::0:-6:11:::::23:-6:36:::	TLML_20_	RNA
5247	CLONES_TRBTLML_20__baseline2_TCR-JV_cDNA_13_AGCCATGC_merged_170000.txt	7562	3	8.26128e-05	TGTGCCAGCAGGAGGGCCGGGGAGACCCAGTACTTC	EEEEEEEEEEEEEEEEEEEEEEEEEEEEEEEEEEEE	TRBV25-1*00(100)	TRBD2*00(35)	TRBJ2-5*00(215)		551|562|588|0|11||55.0	27|34|48|11|18||35.0	25|40|68|21|36||75.0												TGTGCCAGCAGGAGGGCCGGGGAGACCCAGTACTTC	36								CASRRAGETQYF		:::::::::0:-6:11:11:-11:2:18:21:-5:36:::	TLML_20_	RNA
5248	CLONES_TRBTLML_20__baseline2_TCR-JV_cDNA_13_AGCCATGC_merged_170000.txt	7563	3	8.26128e-05	TGTGCCAGCAGACACGGGAGTTATGAGCAGTTCTTC	EEEEEEEEEEEEEEEEEEEEEEEEEEEEEEEAAAAA	TRBV28*00(870)	TRBD2*00(30)	TRBJ2-1*00(70)		564|575|601|0|11||55.0	24|30|48|14|20||30.0	28|42|70|22|36||70.0												TGTGCCAGCAGACACGGGAGTTATGAGCAGTTCTTC	32								CASRHGSYEQFF		:::::::::0:-6:11:14:-8:-2:20:22:-8:36:::	TLML_20_	RNA
5249	CLONES_TRBTLML_20__baseline2_TCR-JV_cDNA_13_AGCCATGC_merged_170000.txt	7564	3	8.26128e-05	TGTGCCAGCAGAGGTGTATTGGAGACCCAGTACTTC	EEEEEEEEEEEEEEEEEEEEEEEEEEEEEEEEEEEE	TRBV6-6*00(675)		TRBJ2-5*00(180)		516|527|553|0|11||55.0		25|40|68|21|36||75.0												TGTGCCAGCAGAGGTGTATTGGAGACCCAGTACTTC	36								CASRGVLETQYF		:::::::::0:-6:11:::::21:-5:36:::	TLML_20_	RNA
5250	CLONES_TRBTLML_20__baseline2_TCR-JV_cDNA_13_AGCCATGC_merged_170000.txt	7565	3	8.26128e-05	TGTGCCAGCAGAGGAGGACGGCACGAGCAGTACTTC	EEEEEEEEEEEEEEEEEEEEEEEEEEEEEEEEEAAA	TRBV7-9*00(949.7)	TRBD2*00(25)	TRBJ2-7*00(80)		556|567|593|0|11||55.0	26|31|48|12|17||25.0	25|39|67|22|36||70.0												TGTGCCAGCAGAGGAGGACGGCACGAGCAGTACTTC	32								CASRGGRHEQYF		:::::::::0:-6:11:12:-10:-1:17:22:-5:36:::	TLML_20_	RNA
5251	CLONES_TRBTLML_20__baseline2_TCR-JV_cDNA_13_AGCCATGC_merged_170000.txt	7566	3	8.26128e-05	TGTGCCAGCAAAGATCTCACAGATACGCAGTATTTT	EEEEEEEEEEEEEEEEEEEEEEEEEEEEEEEEEEEE	TRBV3-1*00(823.3)		TRBJ2-3*00(150)		543|553|580|0|10||50.0		22|41|69|17|36||95.0												TGTGCCAGCAAAGATCTCACAGATACGCAGTATTTT	36								CASKDLTDTQYF		:::::::::0:-7:10:::::17:-2:36:::	TLML_20_	RNA
5252	CLONES_TRBTLML_20__baseline2_TCR-JV_cDNA_13_AGCCATGC_merged_170000.txt	7568	3	8.26128e-05	TGTGCCAACTCCCCTTTAGGGGAGACCCAGTACTTC	EEEEEEEEEEEEEEEEEEEEEEEEEEEEEEEEEEEE	TRBV27*00(255)	TRBD1*00(25),TRBD2*00(25)	TRBJ2-5*00(215)		556|563|593|0|7||35.0	2|7|36|10|15||25.0;2|7|48|8|13||25.0	25|40|68|21|36||75.0												TGTGCCAACTCCCCTTTAGGGGAGACCCAGTACTTC	36								CANSPLGETQYF		:::::::::0:-10:7:10:10:-17:15:21:-5:36:::	TLML_20_	RNA
5253	CLONES_TRBTLML_20__baseline2_TCR-JV_cDNA_13_AGCCATGC_merged_170000.txt	7613	3	8.26128e-05	TGCGCCAGCAGCTTGTACCAAGAGACCCAGTACTTC	EEEEEEEEEEEEEEEEEEEEEEEEEEEEEEEEEEEE	TRBV5-1*00(395)		TRBJ2-5*00(250)		554|569|590|0|15||75.0		18|40|68|14|36||110.0												TGCGCCAGCAGCTTGTACCAAGAGACCCAGTACTTC	36								CASSLYQETQYF		:::::::::0:-1:15:::::14:2:36:::	TLML_20_	RNA
5255	CLONES_TRBTLML_20__baseline2_TCR-JV_cDNA_13_AGCCATGC_merged_170000.txt	7615	3	8.26128e-05	TGCGCCAGCAGCTCCGATCGGTCCGAGCAGTACTTC	EEEEEEEEEEEEEEEEEEEEEEEEEEEEEEEEEEEE	TRBV5-1*00(510)		TRBJ2-7*00(205)		554|567|590|0|13||65.0		26|39|67|23|36||65.0												TGCGCCAGCAGCTCCGATCGGTCCGAGCAGTACTTC	36								CASSSDRSEQYF		:::::::::0:-3:13:::::23:-6:36:::	TLML_20_	RNA
5256	CLONES_TRBTLML_20__baseline2_TCR-JV_cDNA_13_AGCCATGC_merged_170000.txt	7616	3	8.26128e-05	TGCGCCAGCAGCCTGACAGGGGCCGAGCAGTACTTC	EEEEEEEEEEEEEEEEEEEEEEEEEEEEEEEEEEEE	TRBV5-1*00(215)	TRBD1*00(40)	TRBJ2-7*00(205)		554|566|590|0|12||60.0	14|22|36|14|22||40.0	26|39|67|23|36||65.0												TGCGCCAGCAGCCTGACAGGGGCCGAGCAGTACTTC	36								CASSLTGAEQYF		:::::::::0:-4:12:14:-2:-2:22:23:-6:36:::	TLML_20_	RNA
5257	CLONES_TRBTLML_20__baseline2_TCR-JV_cDNA_13_AGCCATGC_merged_170000.txt	7617	3	8.26128e-05	TGCGCCAGCAGCCCCGGTTCCTACGAGCAGTACTTC	EEEEEEEEEEEEEEEEEEEEEEEEEEEEEEEEEEEE	TRBV5-1*00(119.7)	TRBD1*00(25),TRBD2*00(25)	TRBJ2-7*00(230)		554|566|590|0|12||60.0	9|14|36|12|17||25.0;13|18|48|12|17||25.0	21|39|67|18|36||90.0												TGCGCCAGCAGCCCCGGTTCCTACGAGCAGTACTTC	36								CASSPGSYEQYF		:::::::::0:-4:12:12:3:-10:17:18:-1:36:::	TLML_20_	RNA
5258	CLONES_TRBTLML_20__baseline2_TCR-JV_cDNA_13_AGCCATGC_merged_170000.txt	7618	3	8.26128e-05	TGCGCCAGCAGCCAAGATTGGAGGACCCAGTACTTC	EEEEEEEEEEEEEEEEEEEEEEEEEEEEEEEEEEEE	TRBV4-1*00(860)		TRBJ2-5*00(205)		537|555|574|0|18||90.0		27|40|68|23|36||65.0												TGCGCCAGCAGCCAAGATTGGAGGACCCAGTACTTC	36								CASSQDWRTQYF		:::::::::0:1:18:::::23:-7:36:::	TLML_20_	RNA
5259	CLONES_TRBTLML_20__baseline2_TCR-JV_cDNA_13_AGCCATGC_merged_170000.txt	7621	3	8.26128e-05	TGCAGTCAGGGCCGACTAAACAATGAGCAGTTCTTC	EEEEEEEEEEEEEEEEEEEEEEEEEEEEEEEEEEEE	TRBV20-1*00(898)	TRBD2*00(30)	TRBJ2-1*00(225)		759|765|793|0|6||30.0	28|34|48|7|13||30.0	25|42|70|19|36||85.0												TGCAGTCAGGGCCGACTAAACAATGAGCAGTTCTTC	36								CSQGRLNNEQFF		:::::::::0:-8:6:7:-12:2:13:19:-5:36:::	TLML_20_	RNA
5260	CLONES_TRBTLML_20__baseline2_TCR-JV_cDNA_13_AGCCATGC_merged_170000.txt	7622	3	8.26128e-05	TGCAGTGCTACTGCCTCCTACAATGAGCAGTTCTTC	EEEEEEEEEEEEEEEEEEEEEEEEEEEEEEEEEEEE	TRBV20-1*00(740)		TRBJ2-1*00(250)		759|769|793|0|10||50.0		20|42|70|14|36||110.0												TGCAGTGCTACTGCCTCCTACAATGAGCAGTTCTTC	36								CSATASYNEQFF		:::::::::0:-4:10:::::14:0:36:::	TLML_20_	RNA
5261	CLONES_TRBTLML_20__baseline2_TCR-JV_cDNA_13_AGCCATGC_merged_170000.txt	7623	3	8.26128e-05	TGCAGTGCTACTATTAGCAATCAGCCCCAGCATTTT	EEEEEEEEEEEEEEEEEEEEEEEEEEEEEEEEEEEE	TRBV20-1*00(150)		TRBJ1-5*00(239.3)		759|769|793|0|10||50.0		20|42|70|14|36||110.0												TGCAGTGCTACTATTAGCAATCAGCCCCAGCATTTT	36								CSATISNQPQHF		:::::::::0:-4:10:::::14:0:36:::	TLML_20_	RNA
5262	CLONES_TRBTLML_20__baseline2_TCR-JV_cDNA_13_AGCCATGC_merged_170000.txt	7624	3	8.26128e-05	TGCAGTGCTAGCGCCAGGGGAGGGGGCTACACCTTC	EEEEEEEEEEEEEEEEEEEEEEEEEEEEEEEEEEEE	TRBV20-1*00(469.3)	TRBD2*00(35),TRBD1*00(30)	TRBJ1-2*00(200)		759|770|793|0|11||55.0	25|32|48|17|24||35.0;16|22|36|14|20||30.0	28|40|68|24|36||60.0												TGCAGTGCTAGCGCCAGGGGAGGGGGCTACACCTTC	36								CSASARGGGYTF		:::::::::0:-3:11:17:-9:0:24:24:-8:36:::	TLML_20_	RNA
5263	CLONES_TRBTLML_20__baseline2_TCR-JV_cDNA_13_AGCCATGC_merged_170000.txt	7625	3	8.26128e-05	TGCAGTGCTAGCAGGGGCCGGTATGGCTACACCTTC	EEEEEEEEEEEEEEEEEEEEEEEEEEEEEEEEEEEE	TRBV20-1*00(589.7)	TRBD1*00(30)	TRBJ1-2*00(215)		759|770|793|0|11||55.0	16|22|36|11|17||30.0	25|40|68|21|36||75.0												TGCAGTGCTAGCAGGGGCCGGTATGGCTACACCTTC	36								CSASRGRYGYTF		:::::::::0:-3:11:11:-4:-2:17:21:-5:36:::	TLML_20_	RNA
5264	CLONES_TRBTLML_20__baseline2_TCR-JV_cDNA_13_AGCCATGC_merged_170000.txt	7626	3	8.26128e-05	TGCAGTGCTAGGCCCAGTTACAATGAGCAGTTCTTC	EEEEEEEEEEEEEEEEEEEEEEAEEEEEEEEEEEEE	TRBV20-1*00(912)		TRBJ2-1*00(224.7)		759|770|793|0|11||55.0		24|42|70|18|36||90.0												TGCAGTGCTAGGCCCAGTTACAATGAGCAGTTCTTC	32								CSARPSYNEQFF		:::::::::0:-3:11:::::18:-4:36:::	TLML_20_	RNA
5265	CLONES_TRBTLML_20__baseline2_TCR-JV_cDNA_13_AGCCATGC_merged_170000.txt	7627	3	8.26128e-05	TGCAGTGCTAGGGCTAGCGGGAGGGTGCAGTTCTTC	EEEEEEEEEEEEEEEEEEEEEEEEEEEEEEEEEEEE	TRBV20-1*00(290)	TRBD2*00(60)	TRBJ2-1*00(190)		759|770|793|0|11||55.0	20|32|48|13|25||60.0	32|42|70|26|36||50.0												TGCAGTGCTAGGGCTAGCGGGAGGGTGCAGTTCTTC	36								CSARASGRVQFF		:::::::::0:-3:11:13:-4:0:25:26:-12:36:::	TLML_20_	RNA
5266	CLONES_TRBTLML_20__baseline2_TCR-JV_cDNA_13_AGCCATGC_merged_170000.txt	7628	3	8.26128e-05	TGCAGTGCTAGGGGGACAGTGAATGAGCAGTTCTTC	EEEEEEEEEEEEEEEEEEEEEEEEEEEEEEEEEEEE	TRBV20-1*00(107.7)	TRBD1*00(35)	TRBJ2-1*00(215)		759|770|793|0|11||55.0	12|19|36|12|19||35.0	27|42|70|21|36||75.0												TGCAGTGCTAGGGGGACAGTGAATGAGCAGTTCTTC	36								CSARGTVNEQFF		:::::::::0:-3:11:12:0:-5:19:21:-7:36:::	TLML_20_	RNA
5267	CLONES_TRBTLML_20__baseline2_TCR-JV_cDNA_13_AGCCATGC_merged_170000.txt	7629	3	8.26128e-05	TGCAGTGCTAGGACAGGCCGTATTGAAGCTTTCTTT	EEEEEEEEEEEEEEEEEEEEEEEEEEEEEEEEEEEE	TRBV20-1*00(368)	TRBD1*00(30)	TRBJ1-1*00(205)		759|770|793|0|11||55.0	14|20|36|11|17||30.0	27|40|68|23|36||65.0												TGCAGTGCTAGGACAGGCCGTATTGAAGCTTTCTTT	36								CSARTGRIEAFF		:::::::::0:-3:11:11:-2:-4:17:23:-7:36:::	TLML_20_	RNA
5268	CLONES_TRBTLML_20__baseline2_TCR-JV_cDNA_13_AGCCATGC_merged_170000.txt	7630	3	8.26128e-05	TGCAGTGCTAGATCCGATAATGAAAAACTGTTTTTT	EEEEEEEEEEEEEEEEEEEEEEEEEEEEEEEEEEEE	TRBV20-1*00(364.7)		TRBJ1-4*00(229.7)		759|771|793|0|12||60.0		24|43|71|17|36||95.0												TGCAGTGCTAGATCCGATAATGAAAAACTGTTTTTT	36								CSARSDNEKLFF		:::::::::0:-2:12:::::17:-4:36:::	TLML_20_	RNA
5269	CLONES_TRBTLML_20__baseline2_TCR-JV_cDNA_13_AGCCATGC_merged_170000.txt	7631	3	8.26128e-05	TGCAGTGCTAGAGTGGGCAATCAGCCCCAGCATTTT	EEEEEEEEEEEEEEEEEEEEEEEEEEEEEEEEEEEE	TRBV20-1*00(490)		TRBJ1-5*00(240)		759|772|793|0|13||65.0		22|42|70|16|36||100.0												TGCAGTGCTAGAGTGGGCAATCAGCCCCAGCATTTT	36								CSARVGNQPQHF		:::::::::0:-1:13:::::16:-2:36:::	TLML_20_	RNA
5270	CLONES_TRBTLML_20__baseline2_TCR-JV_cDNA_13_AGCCATGC_merged_170000.txt	7632	3	8.26128e-05	TGCAGTGCTAGAGATGGGAACACTGAAGCTTTCTTT	EEEEEEEEEEEEEEEEEEEEEEEEEEEEEEEEEEEE	TRBV20-1*00(481.7)		TRBJ1-1*00(235)		759|774|793|0|15||75.0		21|40|68|17|36||95.0												TGCAGTGCTAGAGATGGGAACACTGAAGCTTTCTTT	36								CSARDGNTEAFF		:::::::::0:1:15:::::17:-1:36:::	TLML_20_	RNA
5271	CLONES_TRBTLML_20__baseline2_TCR-JV_cDNA_13_AGCCATGC_merged_170000.txt	7633	3	8.26128e-05	TGCAGTGCTAAGGGACAGCTCTACGAGCAGTACTTC	EEEEEEEEEEEEEEEEEEEEEEEEEEEEEEEEEEEE	TRBV20-1*00(223)	TRBD1*00(35)	TRBJ2-7*00(220)		759|769|793|0|10||50.0	12|19|36|11|18||35.0	23|39|67|20|36||80.0												TGCAGTGCTAAGGGACAGCTCTACGAGCAGTACTTC	36								CSAKGQLYEQYF		:::::::::0:-4:10:11:0:-5:18:20:-3:36:::	TLML_20_	RNA
5272	CLONES_TRBTLML_20__baseline2_TCR-JV_cDNA_13_AGCCATGC_merged_170000.txt	7634	3	8.26128e-05	TGCAGTGCGTCGGGATCCGGCTACGAGCAGTACTTC	EEEEEEEEEEEEEEEEEEEEEEEEEEEEEEEEEEEE	TRBV20-1*00(505)	TRBD1*00(25),TRBD2*00(25)	TRBJ2-7*00(220)		759|767|793|0|8||40.0	11|16|36|10|15||25.0;15|20|48|10|15||25.0	23|39|67|20|36||80.0												TGCAGTGCGTCGGGATCCGGCTACGAGCAGTACTTC	36								CSASGSGYEQYF		:::::::::0:-6:8:10:1:-8:15:20:-3:36:::	TLML_20_	RNA
5273	CLONES_TRBTLML_20__baseline2_TCR-JV_cDNA_13_AGCCATGC_merged_170000.txt	7635	3	8.26128e-05	TGCAGTGCAAAAACAGGGGGCTACGAGCAGTACTTC	EEEEEEEEEEEEEEEEEEEAEAEEEEEEEEEEEEEE	TRBV20-1*00(309.7)	TRBD1*00(40)	TRBJ2-7*00(220)		759|767|793|0|8||40.0	15|23|36|12|20||40.0	23|39|67|20|36||80.0												TGCAGTGCAAAAACAGGGGGCTACGAGCAGTACTTC	32								CSAKTGGYEQYF		:::::::::0:-6:8:12:-3:-1:20:20:-3:36:::	TLML_20_	RNA
5274	CLONES_TRBTLML_20__baseline2_TCR-JV_cDNA_13_AGCCATGC_merged_170000.txt	7636	3	8.26128e-05	TGCAGTGGGGGCAGGGGGCAGGAGACCCAGTACTTC	EEEEEEEEEEEEEEEEEEEEEEEEEEEEEEEEEEEE	TRBV20-1*00(335)	TRBD1*00(44)	TRBJ2-5*00(215)		759|766|793|0|7||35.0	12|24|36|7|19|SA15G|44.0	25|40|68|21|36||75.0												TGCAGTGGGGGCAGGGGGCAGGAGACCCAGTACTTC	36								CSGGRGQETQYF		:::::::::0:-7:7:7:0:0:19:21:-5:36:::	TLML_20_	RNA
5275	CLONES_TRBTLML_20__baseline2_TCR-JV_cDNA_13_AGCCATGC_merged_170000.txt	7637	3	8.26128e-05	TGCAGCGTTCGGGACAGGGTATACGAGCAGTACTTC	EEEEEEEEEEEEEEEEEEEEEEEEEEEEEEEEEEEE	TRBV29-1*00(449.7)	TRBD1*00(50)	TRBJ2-7*00(215)		700|709|734|0|9||45.0	11|21|36|9|19||50.0	24|39|67|21|36||75.0												TGCAGCGTTCGGGACAGGGTATACGAGCAGTACTTC	36								CSVRDRVYEQYF		:::::::::0:-5:9:9:1:-3:19:21:-4:36:::	TLML_20_	RNA
5276	CLONES_TRBTLML_20__baseline2_TCR-JV_cDNA_13_AGCCATGC_merged_170000.txt	7638	3	8.26128e-05	TGCAGCGTTCGGACAGGGCCAGAGACCCAGTACTTC	EEEEEEEEEEEEEEEEEEEEEEEEEEEEEEEEEEEE	TRBV29-1*00(295)	TRBD1*00(40)	TRBJ2-5*00(220)		700|709|734|0|9||45.0	13|21|36|10|18||40.0	24|40|68|20|36||80.0												TGCAGCGTTCGGACAGGGCCAGAGACCCAGTACTTC	36								CSVRTGPETQYF		:::::::::0:-5:9:10:-1:-3:18:20:-4:36:::	TLML_20_	RNA
5277	CLONES_TRBTLML_20__baseline2_TCR-JV_cDNA_13_AGCCATGC_merged_170000.txt	7639	3	8.26128e-05	TGCAGCGTTGTCAGTAGTGGAAACACCATATATTTT	EEEEEEEEEEEEEEEEEEEEEEEEEEEEEEEEEEEE	TRBV29-1*00(385)		TRBJ1-3*00(235)		700|710|734|0|10||50.0		23|42|70|17|36||95.0												TGCAGCGTTGTCAGTAGTGGAAACACCATATATTTT	36								CSVVSSGNTIYF		:::::::::0:-4:10:::::17:-3:36:::	TLML_20_	RNA
5278	CLONES_TRBTLML_20__baseline2_TCR-JV_cDNA_13_AGCCATGC_merged_170000.txt	7640	3	8.26128e-05	TGCAGCGTTGCGGGGGGGTTCCACGAGCAGTACTTC	EEEEEEEEEEEEEEEEEEEEEEEEEEEEEEEEEEEE	TRBV29-1*00(310)	TRBD1*00(25)	TRBJ2-7*00(210)		700|710|734|0|10||50.0	18|23|36|11|16||25.0	25|39|67|22|36||70.0												TGCAGCGTTGCGGGGGGGTTCCACGAGCAGTACTTC	36								CSVAGGFHEQYF		:::::::::0:-4:10:11:-6:-1:16:22:-5:36:::	TLML_20_	RNA
5279	CLONES_TRBTLML_20__baseline2_TCR-JV_cDNA_13_AGCCATGC_merged_170000.txt	7641	3	8.26128e-05	TGCAGCGTTGGGGACAGTCCCTACGAGCAGTACTTC	EEEEEEEEEEEEEEEEEEEEEEEEEEEEEEEEEEEE	TRBV29-1*00(860)	TRBD1*00(35)	TRBJ2-7*00(225)		700|710|734|0|10||50.0	12|19|36|10|17||35.0	22|39|67|19|36||85.0												TGCAGCGTTGGGGACAGTCCCTACGAGCAGTACTTC	36								CSVGDSPYEQYF		:::::::::0:-4:10:10:0:-5:17:19:-2:36:::	TLML_20_	RNA
5280	CLONES_TRBTLML_20__baseline2_TCR-JV_cDNA_13_AGCCATGC_merged_170000.txt	7642	3	8.26128e-05	TGCAGCGTTGATAAAGGGACCACTGAAGCTTTCTTT	EEEEEEEEEEEEEEEEEEEEEEEEEEEEEEEEEEEE	TRBV29-1*00(279.7)	TRBD1*00(25),TRBD2*00(25)	TRBJ1-1*00(220)		700|711|734|0|11||55.0	12|17|36|15|20||25.0;16|21|48|15|20||25.0	24|40|68|20|36||80.0												TGCAGCGTTGATAAAGGGACCACTGAAGCTTTCTTT	36								CSVDKGTTEAFF		:::::::::0:-3:11:15:0:-7:20:20:-4:36:::	TLML_20_	RNA
5281	CLONES_TRBTLML_20__baseline2_TCR-JV_cDNA_13_AGCCATGC_merged_170000.txt	7643	3	8.26128e-05	TGCAGCGTTGAGGTACAGGGGAGTGAGCAGTTCTTC	EEEEEEEEEEEEEEEEEEEEEEEEEEEEEEEEEEEE	TRBV29-1*00(390)	TRBD1*00(35)	TRBJ2-1*00(205)		700|711|734|0|11||55.0	15|22|36|14|21||35.0	29|42|70|23|36||65.0												TGCAGCGTTGAGGTACAGGGGAGTGAGCAGTTCTTC	36								CSVEVQGSEQFF		:::::::::0:-3:11:14:-3:-2:21:23:-9:36:::	TLML_20_	RNA
5282	CLONES_TRBTLML_20__baseline2_TCR-JV_cDNA_13_AGCCATGC_merged_170000.txt	7644	3	8.26128e-05	TGCAGCGTTGAGGAGGGGGGAAATGGCTACACCTTC	EEEEEEEEEEEEEEEEEEEEEEEEEEEEEEEEEEEE	TRBV29-1*00(390)	TRBD1*00(30),TRBD2*00(30)	TRBJ1-2*00(210)		700|711|734|0|11||55.0	17|23|36|13|19||30.0;26|32|48|11|17||30.0	26|40|68|22|36||70.0												TGCAGCGTTGAGGAGGGGGGAAATGGCTACACCTTC	36								CSVEEGGNGYTF		:::::::::0:-3:11:13:-5:-1:19:22:-6:36:::	TLML_20_	RNA
5283	CLONES_TRBTLML_20__baseline2_TCR-JV_cDNA_13_AGCCATGC_merged_170000.txt	7645	3	8.26128e-05	TGCAGCGTTGAATGGTATAACACTGAAGCTTTCTTT	EEEEEEEEEEEEEEEEEEEEEEEEEEEEEEEEEEEE	TRBV29-1*00(309)		TRBJ1-1*00(230)		700|712|734|0|12||60.0		22|40|68|18|36||90.0												TGCAGCGTTGAATGGTATAACACTGAAGCTTTCTTT	36								CSVEWYNTEAFF		:::::::::0:-2:12:::::18:-2:36:::	TLML_20_	RNA
5284	CLONES_TRBTLML_20__baseline2_TCR-JV_cDNA_13_AGCCATGC_merged_170000.txt	7646	3	8.26128e-05	TGCAGCGTTGAAGTCGCCGGATACGAGCAGTACTTC	EEEEEEEEEEEEEEEEEEEEEEEEEEEEEEEEEEEE	TRBV29-1*00(191.7)		TRBJ2-7*00(215)		700|713|734|0|13||65.0		24|39|67|21|36||75.0												TGCAGCGTTGAAGTCGCCGGATACGAGCAGTACTTC	36								CSVEVAGYEQYF		:::::::::0:-1:13:::::21:-4:36:::	TLML_20_	RNA
5285	CLONES_TRBTLML_20__baseline2_TCR-JV_cDNA_13_AGCCATGC_merged_170000.txt	7647	3	8.26128e-05	TGCAGCGTTAAACCGAACACCGGGGAGCTGTTTTTT	EEEEEEEEEEEEEEEEEEEEEEEEEEEEEEEEEEEE	TRBV29-1*00(829.7)		TRBJ2-2*00(214.7)		700|709|734|0|9||45.0		20|43|71|13|36||115.0												TGCAGCGTTAAACCGAACACCGGGGAGCTGTTTTTT	36								CSVKPNTGELFF		:::::::::0:-5:9:::::13:0:36:::	TLML_20_	RNA
5286	CLONES_TRBTLML_20__baseline2_TCR-JV_cDNA_13_AGCCATGC_merged_170000.txt	7648	3	8.26128e-05	TGCAGCGTCCTAGCGGGAACCCACGAGCAGTACTTC	EEEEEEEEEEEEEEEEEEEEEEEEEEEEEEEEEEEE	TRBV29-1*00(194)	TRBD2*00(45)	TRBJ2-7*00(210)		700|708|734|0|8||40.0	20|29|48|9|18||45.0	25|39|67|22|36||70.0												TGCAGCGTCCTAGCGGGAACCCACGAGCAGTACTTC	36								CSVLAGTHEQYF		:::::::::0:-6:8:9:-4:-3:18:22:-5:36:::	TLML_20_	RNA
5287	CLONES_TRBTLML_20__baseline2_TCR-JV_cDNA_13_AGCCATGC_merged_170000.txt	7649	3	8.26128e-05	TGCAGCGCTAGCGGGAGTCCCCATGAGCAGTTCTTC	EEEEEEEEEEEEEEEEEEEEEEEEEEEEEEEEEEEE	TRBV29-1*00(580)	TRBD2*00(50)	TRBJ2-1*00(174.7)		700|707|734|0|7||35.0	20|30|48|7|17||50.0	28|42|70|22|36||70.0												TGCAGCGCTAGCGGGAGTCCCCATGAGCAGTTCTTC	36								CSASGSPHEQFF		:::::::::0:-7:7:7:-4:-2:17:22:-8:36:::	TLML_20_	RNA
5288	CLONES_TRBTLML_20__baseline2_TCR-JV_cDNA_13_AGCCATGC_merged_170000.txt	7650	3	8.26128e-05	TGCAGCGCCTATCCAGGGTTCAATGAGCAGTTCTTC	EEEEEEEEEEEEEEEEEEEEEEEEEEEEEEEEEEEE	TRBV29-1*00(935)	TRBD1*00(25)	TRBJ2-1*00(220)		700|707|734|0|7||35.0	16|21|36|13|18||25.0	26|42|70|20|36||80.0												TGCAGCGCCTATCCAGGGTTCAATGAGCAGTTCTTC	36								CSAYPGFNEQFF		:::::::::0:-7:7:13:-4:-3:18:20:-6:36:::	TLML_20_	RNA
5289	CLONES_TRBTLML_20__baseline2_TCR-JV_cDNA_13_AGCCATGC_merged_170000.txt	7656	3	8.26128e-05	TGTGCCAGTAGTAAGGGGACGGCGAGCAGTACTTC	EEEEEEEEEEEEEEEEEEEEEEEEEEEEEEEEEEE	TRBV19*00(290)	TRBD1*00(25),TRBD2*00(25)	TRBJ2-7*00(205)		559|572|596|0|13||65.0	12|17|36|15|20||25.0;16|21|48|15|20||25.0	26|39|67|22|35||65.0												TGTGCCAGTAGTAAGGGGACGGCGAGCAGTACTTC	36								CASSKG_GEQYF		:::::::::0:-4:13:15:0:-7:20:22:-6:35:::	TLML_20_	RNA
5290	CLONES_TRBTLML_20__baseline2_TCR-JV_cDNA_13_AGCCATGC_merged_170000.txt	7661	3	8.26128e-05	TGTGCCAGCTCGAGTGCAGTCACCCCTCCACTTT	EEEEAEEEEEEEEEEEEEEEEEEEEEEEEEEEEE	TRBV27*00(545)		TRBJ1-6*00(199)		556|565|593|0|9||45.0		30|45|73|19|34||75.0												TGTGCCAGCTCGAGTGCAGTCACCCCTCCACTTT	32								CASSSA_SPLHF		:::::::::0:-8:9:::::19:-10:34:::	TLML_20_	RNA
5291	CLONES_TRBTLML_20__baseline2_TCR-JV_cDNA_13_AGCCATGC_merged_170000.txt	7693	3	8.26128e-05	TGTGCTAGTGCGAAAAACAATGAGCAGTTCTTC	EEEEEEEEEEEEEEEEEEEEEEEEEEEEEEEEE	TRBV12-5*00(403.7)		TRBJ2-1*00(225)		530|540|567|0|10||50.0		25|42|70|16|33||85.0												TGTGCTAGTGCGAAAAACAATGAGCAGTTCTTC	36								CASAKNNEQFF		:::::::::0:-7:10:::::16:-5:33:::	TLML_20_	RNA
5292	CLONES_TRBTLML_20__baseline2_TCR-JV_cDNA_13_AGCCATGC_merged_170000.txt	7694	3	8.26128e-05	TGTGCTAGCAGCTTTTCCTACGAGCAGTACTTC	EEEEEEEEEEEEEEEEEEEEEEEEEEEEEEEEE	TRBV7-8*00(494)		TRBJ2-7*00(230)		567|581|604|0|14|SC572T|54.0		21|39|67|15|33||90.0												TGTGCTAGCAGCTTTTCCTACGAGCAGTACTTC	36								CASSFSYEQYF		:::::::::0:-3:14:::::15:-1:33:::	TLML_20_	RNA
5293	CLONES_TRBTLML_20__baseline2_TCR-JV_cDNA_13_AGCCATGC_merged_170000.txt	7698	3	8.26128e-05	TGTGCCTGGAGTTCAACATCGGGAGCTTTCTTT	EEEEEEEEEEEEEEEEEEEEEEEEEEEEEEEEE	TRBV30*00(979.7)		TRBJ1-1*00(190)		787|799|821|0|12||60.0		30|40|68|23|33||50.0												TGTGCCTGGAGTTCAACATCGGGAGCTTTCTTT	36								CAWSSTSGAFF		:::::::::0:-2:12:::::23:-10:33:::	TLML_20_	RNA
5294	CLONES_TRBTLML_20__baseline2_TCR-JV_cDNA_13_AGCCATGC_merged_170000.txt	7699	3	8.26128e-05	TGTGCCTGGAGTGTACGGGGACTTCTCACCTTC	EEEEEEEEEEEEEEEEEEEEEEEEEEEEEEEEE	TRBV30*00(525)	TRBD2*00(30)	TRBJ1-2*00(175)		787|803|821|0|16||80.0	16|22|48|17|23||30.0	33|40|68|26|33||35.0												TGTGCCTGGAGTGTACGGGGACTTCTCACCTTC	36								CAWSVRGLLTF		:::::::::0:2:16:17:0:-10:23:26:-13:33:::	TLML_20_	RNA
5295	CLONES_TRBTLML_20__baseline2_TCR-JV_cDNA_13_AGCCATGC_merged_170000.txt	7704	3	8.26128e-05	TGTGCCACCAGTGATTTGTTCGAGCAGTTCTTC	EEEEEEEEEEEEEEEEEEEEEEEEEEEEEEEEE	TRBV24-1*00(950)		TRBJ2-1*00(200)		559|577|597|0|18||90.0		30|42|70|21|33||60.0												TGTGCCACCAGTGATTTGTTCGAGCAGTTCTTC	36								CATSDLFEQFF		:::::::::0:0:18:::::21:-10:33:::	TLML_20_	RNA
5296	CLONES_TRBTLML_20__baseline2_TCR-JV_cDNA_13_AGCCATGC_merged_170000.txt	7705	3	8.26128e-05	TGTGCCACCAGTGATGGAAATGAGCAGTTCTTC	EEEEEEEEEEEEEEEEEEEEEEEEEEEEEEEEE	TRBV24-1*00(1125)		TRBJ2-1*00(105)		559|574|597|0|15||75.0		27|42|70|18|33||75.0												TGTGCCACCAGTGATGGAAATGAGCAGTTCTTC	36								CATSDGNEQFF		:::::::::0:-3:15:::::18:-7:33:::	TLML_20_	RNA
5297	CLONES_TRBTLML_20__baseline2_TCR-JV_cDNA_13_AGCCATGC_merged_170000.txt	7706	3	8.26128e-05	TGTGCCAGTCGAACCGACGGAGAAGCTTTCTTT	EEEEEEEEEEEEEEEEEEEEEEEEEEEEEEEEE	TRBV2*00(964)		TRBJ1-1*00(125)		518|526|555|0|8||40.0		28|40|68|21|33||60.0												TGTGCCAGTCGAACCGACGGAGAAGCTTTCTTT	36								CASRTDGEAFF		:::::::::0:-9:8:::::21:-8:33:::	TLML_20_	RNA
5298	CLONES_TRBTLML_20__baseline2_TCR-JV_cDNA_13_AGCCATGC_merged_170000.txt	7707	3	8.26128e-05	TGTGCCAGTCGAACAGGGGATGGCTACACCTTC	EEEEEEEEEEEEEEEEEEEEEEEEEEEEEEEEE	TRBV11-1*00(90)	TRBD1*00(35)	TRBJ1-2*00(210)		531|539|568|0|8||40.0	15|22|36|12|19||35.0	26|40|68|19|33||70.0												TGTGCCAGTCGAACAGGGGATGGCTACACCTTC	36								CASRTGDGYTF		:::::::::0:-9:8:12:-3:-2:19:19:-6:33:::	TLML_20_	RNA
5299	CLONES_TRBTLML_20__baseline2_TCR-JV_cDNA_13_AGCCATGC_merged_170000.txt	7708	3	8.26128e-05	TGTGCCAGTGCGGTCCTAGAGACCCAGTACTTC	EEEEEEEEEEEEEEEEEEEEEEEEEEEEEEEEE	TRBV6-2*00(130),TRBV6-3*00(130)		TRBJ2-5*00(220)		516|524|553|0|8||40.0;516|524|553|0|8||40.0		24|40|68|17|33||80.0												TGTGCCAGTGCGGTCCTAGAGACCCAGTACTTC	36								CASAVLETQYF		:::::::::0:-9:8:::::17:-4:33:::	TLML_20_	RNA
5300	CLONES_TRBTLML_20__baseline2_TCR-JV_cDNA_13_AGCCATGC_merged_170000.txt	7709	3	8.26128e-05	TGTGCCAGTACCTTCACCGGGGAGCTGTTTTTT	EEEEEEEEEEEEEEEEEEEEEEEEEEEEEEEEE	TRBV19*00(230)		TRBJ2-2*00(219)		559|569|596|0|10||50.0		24|43|71|14|33||95.0												TGTGCCAGTACCTTCACCGGGGAGCTGTTTTTT	36								CASTFTGELFF		:::::::::0:-7:10:::::14:-4:33:::	TLML_20_	RNA
5301	CLONES_TRBTLML_20__baseline2_TCR-JV_cDNA_13_AGCCATGC_merged_170000.txt	7710	3	8.26128e-05	TGTGCCAGTAGTTCGACCGGGGAGCTGTTTTTT	EEEEEEEEEEEEEEEEEEEEEEEEEEEEEEEEE	TRBV19*00(221)		TRBJ2-2*00(230)		559|571|596|0|12||60.0		25|43|71|15|33||90.0												TGTGCCAGTAGTTCGACCGGGGAGCTGTTTTTT	36								CASSSTGELFF		:::::::::0:-5:12:::::15:-5:33:::	TLML_20_	RNA
5302	CLONES_TRBTLML_20__baseline2_TCR-JV_cDNA_13_AGCCATGC_merged_170000.txt	7711	3	8.26128e-05	TGTGCCAGTAAGAAGAACACTGAAGCTTTCTTT	EEEEEEEEEEEEEEEEEEEEEEEEEEEEEEEEE	TRBV19*00(660)		TRBJ1-1*00(235)		559|569|596|0|10||50.0		21|40|68|14|33||95.0												TGTGCCAGTAAGAAGAACACTGAAGCTTTCTTT	36								CASKKNTEAFF		:::::::::0:-7:10:::::14:-1:33:::	TLML_20_	RNA
5303	CLONES_TRBTLML_20__baseline2_TCR-JV_cDNA_13_AGCCATGC_merged_170000.txt	7712	3	8.26128e-05	TGTGCCAGCACTTTGGGTTCCGAGCAGTACTTC	EEEEEEEEEEEEEEEEEEEEEEEEEEEEEEEEE	TRBV2*00(90)		TRBJ2-7*00(205)		518|528|555|0|10||50.0		26|39|67|20|33||65.0												TGTGCCAGCACTTTGGGTTCCGAGCAGTACTTC	36								CASTLGSEQYF		:::::::::0:-7:10:::::20:-6:33:::	TLML_20_	RNA
5304	CLONES_TRBTLML_20__baseline2_TCR-JV_cDNA_13_AGCCATGC_merged_170000.txt	7713	3	8.26128e-05	TGTGCCAGCACCGGGGCGGAGACCCAGTACTTC	EEEEEEEEEEEEEEEEEEEEEEEEEEEEEEEEE	TRBV12-3*00(130),TRBV12-4*00(130)	TRBD1*00(30)	TRBJ2-5*00(215)		530|540|567|0|10||50.0;530|540|567|0|10||50.0	19|25|36|12|18||30.0	25|40|68|18|33||75.0												TGTGCCAGCACCGGGGCGGAGACCCAGTACTTC	36								CASTGAETQYF		:::::::::0:-7:10:12:-7:1:18:18:-5:33:::	TLML_20_	RNA
5305	CLONES_TRBTLML_20__baseline2_TCR-JV_cDNA_13_AGCCATGC_merged_170000.txt	7714	3	8.26128e-05	TGTGCCAGCAGTTTTAACTACGAGCAGTACTTC	EEEEEEEEEEEEEEEEEEAEEEEEEEEEEEEEE	TRBV12-3*00(805),TRBV12-4*00(805)		TRBJ2-7*00(220)		530|544|567|0|14||70.0;530|544|567|0|14||70.0		23|39|67|17|33||80.0												TGTGCCAGCAGTTTTAACTACGAGCAGTACTTC	32								CASSFNYEQYF		:::::::::0:-3:14:::::17:-3:33:::	TLML_20_	RNA
5306	CLONES_TRBTLML_20__baseline2_TCR-JV_cDNA_13_AGCCATGC_merged_170000.txt	7715	3	8.26128e-05	TGTGCCAGCAGTTTGTTTACTGAAGCTTTCTTT	EEEEEEEEEEEEEEEEEEEEEEEEEEEEEEEEE	TRBV28*00(515)		TRBJ1-1*00(215)		564|578|601|0|14||70.0		25|40|68|18|33||75.0												TGTGCCAGCAGTTTGTTTACTGAAGCTTTCTTT	36								CASSLFTEAFF		:::::::::0:-3:14:::::18:-5:33:::	TLML_20_	RNA
5307	CLONES_TRBTLML_20__baseline2_TCR-JV_cDNA_13_AGCCATGC_merged_170000.txt	7716	3	8.26128e-05	TGTGCCAGCAGTTTATCGGATACGCAGTATTTT	EEEEEEEEEEEEEEEEEEEEEEEEEEEEEEEEE	TRBV6-5*00(504.7)		TRBJ2-3*00(215)		519|532|556|0|13||65.0		26|41|69|18|33||75.0												TGTGCCAGCAGTTTATCGGATACGCAGTATTTT	36								CASSLSDTQYF		:::::::::0:-4:13:::::18:-6:33:::	TLML_20_	RNA
5308	CLONES_TRBTLML_20__baseline2_TCR-JV_cDNA_13_AGCCATGC_merged_170000.txt	7717	3	8.26128e-05	TGTGCCAGCAGTTTACGAAACGAGCAGTACTTC	EEEEEEEEEEEEEEEEEEEEEEEEEEEEEEEEE	TRBV28*00(915)		TRBJ2-7*00(125)		564|579|601|0|15||75.0		25|39|67|19|33||70.0												TGTGCCAGCAGTTTACGAAACGAGCAGTACTTC	36								CASSLRNEQYF		:::::::::0:-2:15:::::19:-5:33:::	TLML_20_	RNA
5309	CLONES_TRBTLML_20__baseline2_TCR-JV_cDNA_13_AGCCATGC_merged_170000.txt	7718	3	8.26128e-05	TGTGCCAGCAGTTTAGTAAATACGCAGTATTTT	EEEEEEEEEEEEEEAEEEEEEEEEEEEEEEEEE	TRBV12-3*00(433.5),TRBV12-4*00(433.5)		TRBJ2-3*00(210)		530|546|567|0|16||80.0;530|546|567|0|16||80.0		27|41|69|19|33||70.0												TGTGCCAGCAGTTTAGTAAATACGCAGTATTTT	32								CASSLVNTQYF		:::::::::0:-1:16:::::19:-7:33:::	TLML_20_	RNA
5310	CLONES_TRBTLML_20__baseline2_TCR-JV_cDNA_13_AGCCATGC_merged_170000.txt	7719	3	8.26128e-05	TGTGCCAGCAGTTCGGCGGGAGCCCAGCATTTT	EEEEEEEEEEEEEEEEEEEEEEEEEEEEEEEEE	TRBV6-6*00(630)	TRBD2*00(35)	TRBJ1-5*00(195)		516|529|553|0|13||65.0	23|30|48|15|22||35.0	31|42|70|22|33||55.0												TGTGCCAGCAGTTCGGCGGGAGCCCAGCATTTT	36								CASSSAGAQHF		:::::::::0:-4:13:15:-7:-2:22:22:-11:33:::	TLML_20_	RNA
5311	CLONES_TRBTLML_20__baseline2_TCR-JV_cDNA_13_AGCCATGC_merged_170000.txt	7720	3	8.26128e-05	TGTGCCAGCAGTTCGAACAATGAGCAGTTCTTC	EEEEEEEEEEEEEEEEEEEEEEEEEEEEEEEEE	TRBV27*00(160)		TRBJ2-1*00(225)		556|569|593|0|13||65.0		25|42|70|16|33||85.0												TGTGCCAGCAGTTCGAACAATGAGCAGTTCTTC	36								CASSSNNEQFF		:::::::::0:-4:13:::::16:-5:33:::	TLML_20_	RNA
5312	CLONES_TRBTLML_20__baseline2_TCR-JV_cDNA_13_AGCCATGC_merged_170000.txt	7721	3	8.26128e-05	TGTGCCAGCAGTTATGGAGAGACCCAGTACTTC	EEEEEEEEEEEEEEEEEEEEEEEEEEEEEEEEE	TRBV28*00(335)		TRBJ2-5*00(220)		564|577|601|0|13||65.0		24|40|68|17|33||80.0												TGTGCCAGCAGTTATGGAGAGACCCAGTACTTC	36								CASSYGETQYF		:::::::::0:-4:13:::::17:-4:33:::	TLML_20_	RNA
5313	CLONES_TRBTLML_20__baseline2_TCR-JV_cDNA_13_AGCCATGC_merged_170000.txt	7722	3	8.26128e-05	TGTGCCAGCAGTTATAACACTGAAGCTTTCTTT	EEEEEEEEEEEEEEEEEEEEEEEEEEEEEEEEE	TRBV27*00(495)		TRBJ1-1*00(230)		556|569|593|0|13||65.0		22|40|68|15|33||90.0												TGTGCCAGCAGTTATAACACTGAAGCTTTCTTT	36								CASSYNTEAFF		:::::::::0:-4:13:::::15:-2:33:::	TLML_20_	RNA
5314	CLONES_TRBTLML_20__baseline2_TCR-JV_cDNA_13_AGCCATGC_merged_170000.txt	7723	3	8.26128e-05	TGTGCCAGCAGTTACCCCGGTCCCCTGACTTTC	EEEEEEEEEEEEEEEEEEEEEEEEEEEEEEEEE	TRBV6-2*00(540),TRBV6-3*00(540)	TRBD1*00(25),TRBD2*00(25)	TRBJ2-6*00(190)		516|531|553|0|15||75.0;516|531|553|0|15||75.0	9|14|36|15|20||25.0;13|18|48|15|20||25.0	35|45|73|23|33||50.0												TGTGCCAGCAGTTACCCCGGTCCCCTGACTTTC	36								CASSYPGPLTF		:::::::::0:-2:15:15:3:-10:20:23:-15:33:::	TLML_20_	RNA
5315	CLONES_TRBTLML_20__baseline2_TCR-JV_cDNA_13_AGCCATGC_merged_170000.txt	7724	3	8.26128e-05	TGTGCCAGCAGTTACAGCAATGAGCAGTTCTTC	EEEEEEEEEEEEEEEEEEEEEEEEEEEEEEEEE	TRBV6-2*00(95.7),TRBV6-3*00(95.7),TRBV6-5*00(95.3)		TRBJ2-1*00(220)		516|531|553|0|15||75.0;516|531|553|0|15||75.0;519|534|556|0|15||75.0		26|42|70|17|33||80.0												TGTGCCAGCAGTTACAGCAATGAGCAGTTCTTC	36								CASSYSNEQFF		:::::::::0:-2:15:::::17:-6:33:::	TLML_20_	RNA
5316	CLONES_TRBTLML_20__baseline2_TCR-JV_cDNA_13_AGCCATGC_merged_170000.txt	7725	3	8.26128e-05	TGTGCCAGCAGTCCCACCTACGAGCAGTACTTC	EEEEEEEEEEEEEEEEEEEEEEEEEEEEEEEEE	TRBV27*00(205)		TRBJ2-7*00(225)		556|568|593|0|12||60.0		22|39|67|16|33||85.0												TGTGCCAGCAGTCCCACCTACGAGCAGTACTTC	36								CASSPTYEQYF		:::::::::0:-5:12:::::16:-2:33:::	TLML_20_	RNA
5317	CLONES_TRBTLML_20__baseline2_TCR-JV_cDNA_13_AGCCATGC_merged_170000.txt	7726	3	8.26128e-05	TGTGCCAGCAGTCCGCGCGGTGAAGCTTTCTTT	EEEEEEEEEEEEEEEEEEEEEEEEEEEEEEEEE	TRBV28*00(593)		TRBJ1-1*00(100)		564|576|601|0|12||60.0		27|40|68|20|33||65.0												TGTGCCAGCAGTCCGCGCGGTGAAGCTTTCTTT	36								CASSPRGEAFF		:::::::::0:-5:12:::::20:-7:33:::	TLML_20_	RNA
5318	CLONES_TRBTLML_20__baseline2_TCR-JV_cDNA_13_AGCCATGC_merged_170000.txt	7727	3	8.26128e-05	TGTGCCAGCAGTCGCTACAATGAGCAGTTCTTC	EEEEEEEEEEEEEEEEEEEEEEEEEEEEEEEEE	TRBV28*00(255)		TRBJ2-1*00(235)		564|576|601|0|12||60.0		23|42|70|14|33||95.0												TGTGCCAGCAGTCGCTACAATGAGCAGTTCTTC	36								CASSRYNEQFF		:::::::::0:-5:12:::::14:-3:33:::	TLML_20_	RNA
5319	CLONES_TRBTLML_20__baseline2_TCR-JV_cDNA_13_AGCCATGC_merged_170000.txt	7728	3	8.26128e-05	TGTGCCAGCAGTCACAGCAATGAGCAGTTCTTC	EEEEEEEEEEEEEEEEEEEEEEEEEEEEEEEEE	TRBV11-2*00(519.7),TRBV11-3*00(487.7),TRBV11-1*00(471.7)		TRBJ2-1*00(220)		522|533|559|0|11||55.0;521|532|558|0|11||55.0;531|542|568|0|11||55.0		26|42|70|17|33||80.0												TGTGCCAGCAGTCACAGCAATGAGCAGTTCTTC	36								CASSHSNEQFF		:::::::::0:-6:11:::::17:-6:33:::	TLML_20_	RNA
5320	CLONES_TRBTLML_20__baseline2_TCR-JV_cDNA_13_AGCCATGC_merged_170000.txt	7729	3	8.26128e-05	TGTGCCAGCAGTGATCCCTTTGAAGCTTTCTTT	EEEEEEEEEEEEEEEEEEEEEEEEEEEEEEEEE	TRBV25-1*00(285)		TRBJ1-1*00(205)		551|565|588|0|14||70.0		27|40|68|20|33||65.0												TGTGCCAGCAGTGATCCCTTTGAAGCTTTCTTT	36								CASSDPFEAFF		:::::::::0:-3:14:::::20:-7:33:::	TLML_20_	RNA
5321	CLONES_TRBTLML_20__baseline2_TCR-JV_cDNA_13_AGCCATGC_merged_170000.txt	7730	3	8.26128e-05	TGTGCCAGCAGCTTACCATACCGCTACACCTTC	EEEEEEEEEEEEEEEEEEEEEEEEEEEEEEEEE	TRBV7-9*00(975)		TRBJ1-2*00(110)		556|571|593|0|15||75.0		29|40|68|22|33||55.0												TGTGCCAGCAGCTTACCATACCGCTACACCTTC	36								CASSLPYRYTF		:::::::::0:-2:15:::::22:-9:33:::	TLML_20_	RNA
5322	CLONES_TRBTLML_20__baseline2_TCR-JV_cDNA_13_AGCCATGC_merged_170000.txt	7731	3	8.26128e-05	TGTGCCAGCAGCTTAGTAGAGACCCAGTACTTC	AAEEEEEEEEEEEEEEEEEEEEEEEEEEEEEEE	TRBV11-3*00(95),TRBV7-2*00(95),TRBV7-4*00(95),TRBV7-8*00(95),TRBV7-9*00(95)		TRBJ2-5*00(220)		521|537|558|0|16||80.0;580|596|617|0|16||80.0;545|561|582|0|16||80.0;567|583|604|0|16||80.0;556|572|593|0|16||80.0		24|40|68|17|33||80.0												TGTGCCAGCAGCTTAGTAGAGACCCAGTACTTC	32								CASSLVETQYF		:::::::::0:-1:16:::::17:-4:33:::	TLML_20_	RNA
5323	CLONES_TRBTLML_20__baseline2_TCR-JV_cDNA_13_AGCCATGC_merged_170000.txt	7732	3	8.26128e-05	TGTGCCAGCAGCTTAGATGGAAATACCAACTTT	EEEEEEEEEEEEEEEEEEEEEEEEEEEEEEEEE	TRBV7-9*00(814)		TRBJ1-1*00(160)		556|572|593|0|16||80.0		36|40|68|29|33||20.0												TGTGCCAGCAGCTTAGATGGAAATACCAACTTT	36								CASSLDGNTNF		:::::::::0:-1:16:::::29:-16:33:::	TLML_20_	RNA
5324	CLONES_TRBTLML_20__baseline2_TCR-JV_cDNA_13_AGCCATGC_merged_170000.txt	7733	3	8.26128e-05	TGTGCCAGCAGCTTAACTGGAACCCAGTACTTC	EEEEEEEEEEEEEEEEEEEEEEEEEEEEEEEEE	TRBV13*00(341)		TRBJ2-5*00(62)		567|582|604|0|15||75.0		28|40|68|21|33||60.0												TGTGCCAGCAGCTTAACTGGAACCCAGTACTTC	36								CASSLTGTQYF		:::::::::0:-2:15:::::21:-8:33:::	TLML_20_	RNA
5325	CLONES_TRBTLML_20__baseline2_TCR-JV_cDNA_13_AGCCATGC_merged_170000.txt	7734	3	8.26128e-05	TGTGCCAGCAGCTCTCGGGGGGAAGCTTTCTTT	EEEEEEEEEEEEEEEEEEEEEEEEEEEEEEEEE	TRBV14*00(238.3)	TRBD1*00(25)	TRBJ1-1*00(200)		516|528|553|0|12||60.0	18|23|36|16|21||25.0	28|40|68|21|33||60.0												TGTGCCAGCAGCTCTCGGGGGGAAGCTTTCTTT	36								CASSSRGEAFF		:::::::::0:-5:12:16:-6:-1:21:21:-8:33:::	TLML_20_	RNA
5326	CLONES_TRBTLML_20__baseline2_TCR-JV_cDNA_13_AGCCATGC_merged_170000.txt	7735	3	8.26128e-05	TGTGCCAGCAGCTCCCAGGGTGAGCAGTACTTC	EEEEEEEEEEEEEEEEEEEEEEEEEEEEEEEEE	TRBV7-2*00(238)	TRBD1*00(25)	TRBJ2-7*00(200)		580|593|617|0|13||65.0	16|21|36|15|20||25.0	27|39|67|21|33||60.0												TGTGCCAGCAGCTCCCAGGGTGAGCAGTACTTC	36								CASSSQGEQYF		:::::::::0:-4:13:15:-4:-3:20:21:-7:33:::	TLML_20_	RNA
5327	CLONES_TRBTLML_20__baseline2_TCR-JV_cDNA_13_AGCCATGC_merged_170000.txt	7736	3	8.26128e-05	TGTGCCAGCAGCTCAGGGGAGACCCAGTACTTC	EEEEEEEEEEEEEEEEEEEEEEEEEEEEEAAAA	TRBV7-3*00(1199.7)	TRBD1*00(25)	TRBJ2-5*00(80)		540|553|577|0|13||65.0	16|21|36|13|18||25.0	25|40|68|18|33||75.0												TGTGCCAGCAGCTCAGGGGAGACCCAGTACTTC	32								CASSSGETQYF		:::::::::0:-4:13:13:-4:-3:18:18:-5:33:::	TLML_20_	RNA
5328	CLONES_TRBTLML_20__baseline2_TCR-JV_cDNA_13_AGCCATGC_merged_170000.txt	7737	3	8.26128e-05	TGTGCCAGCAGCCTACTGGACGAGCAGTACTTC	EEEEEEEEEEEEEEEEEEEEEEEEEEEEEEEEE	TRBV7-2*00(480)		TRBJ2-7*00(210)		580|592|617|0|12||60.0		25|39|67|19|33||70.0												TGTGCCAGCAGCCTACTGGACGAGCAGTACTTC	36								CASSLLDEQYF		:::::::::0:-5:12:::::19:-5:33:::	TLML_20_	RNA
5329	CLONES_TRBTLML_20__baseline2_TCR-JV_cDNA_13_AGCCATGC_merged_170000.txt	7738	3	8.26128e-05	TGTGCCAGCAGCCGCAGATCCGCCCAGTTCTTC	EEEEEEEEEEEEEEEEEEEEEEEEEEEAEEEEE	TRBV7-2*00(686.3)		TRBJ2-1*00(185)		580|592|617|0|12||60.0		33|42|70|24|33||45.0												TGTGCCAGCAGCCGCAGATCCGCCCAGTTCTTC	32								CASSRRSAQFF		:::::::::0:-5:12:::::24:-13:33:::	TLML_20_	RNA
5330	CLONES_TRBTLML_20__baseline2_TCR-JV_cDNA_13_AGCCATGC_merged_170000.txt	7739	3	8.26128e-05	TGTGCCAGCAGCCGGGGTTGGGGCCAGTTCTTC	EEEEEEEEEEEEEEEEEEEEEEEEEEEEEEEEE	TRBV25-1*00(520)	TRBD1*00(25),TRBD2*00(25)	TRBJ2-1*00(185)		551|562|588|0|11||55.0	10|15|36|11|16||25.0;14|19|48|11|16||25.0	33|42|70|24|33||45.0												TGTGCCAGCAGCCGGGGTTGGGGCCAGTTCTTC	36								CASSRGWGQFF		:::::::::0:-6:11:11:2:-9:16:24:-13:33:::	TLML_20_	RNA
5331	CLONES_TRBTLML_20__baseline2_TCR-JV_cDNA_13_AGCCATGC_merged_170000.txt	7740	3	8.26128e-05	TGTGCCAGCAGCCGAAATTCACCCCTCCACTTT	EEEEEEEEEEEEEEEEEEEEEEEEEEEEEEEEE	TRBV5-4*00(775)		TRBJ1-6*00(214)		549|561|585|0|12||60.0		27|45|73|15|33||90.0												TGTGCCAGCAGCCGAAATTCACCCCTCCACTTT	36								CASSRNSPLHF		:::::::::0:-4:12:::::15:-7:33:::	TLML_20_	RNA
5332	CLONES_TRBTLML_20__baseline2_TCR-JV_cDNA_13_AGCCATGC_merged_170000.txt	7741	3	8.26128e-05	TGTGCCAGCAGCCATCGGGTGGAAGCTTTCTTT	EEEEEEEEEEEEEEEEEEEEEEEEEEEEEEEEE	TRBV14*00(505.7)		TRBJ1-1*00(200)		516|530|553|0|14||70.0		28|40|68|21|33||60.0												TGTGCCAGCAGCCATCGGGTGGAAGCTTTCTTT	36								CASSHRVEAFF		:::::::::0:-3:14:::::21:-8:33:::	TLML_20_	RNA
5333	CLONES_TRBTLML_20__baseline2_TCR-JV_cDNA_13_AGCCATGC_merged_170000.txt	7742	3	8.26128e-05	TGTGCCAGCAGCCAGAACACTGAAGCTTTCTTT	EEEEEEEEEEEEEEEEEEEEEEEEEEEEEEEEE	TRBV3-1*00(490),TRBV3-2*00(442)		TRBJ1-1*00(235)		543|557|580|0|14||70.0;543|557|580|0|14||70.0		21|40|68|14|33||95.0												TGTGCCAGCAGCCAGAACACTGAAGCTTTCTTT	36								CASSQNTEAFF		:::::::::0:-3:14:::::14:-1:33:::	TLML_20_	RNA
5334	CLONES_TRBTLML_20__baseline2_TCR-JV_cDNA_13_AGCCATGC_merged_170000.txt	7743	3	8.26128e-05	TGTGCCAGCAGCGTAACAGGCGAAGCTTTCTTT	EEEEEEEEEEEEEEEEEEEEEEEEEEEEEEEEE	TRBV2*00(480)	TRBD1*00(25)	TRBJ1-1*00(200)		518|529|555|0|11||55.0	15|20|36|15|20||25.0	28|40|68|21|33||60.0												TGTGCCAGCAGCGTAACAGGCGAAGCTTTCTTT	36								CASSVTGEAFF		:::::::::0:-6:11:15:-3:-4:20:21:-8:33:::	TLML_20_	RNA
5335	CLONES_TRBTLML_20__baseline2_TCR-JV_cDNA_13_AGCCATGC_merged_170000.txt	7744	3	8.26128e-05	TGTGCCAGCAGCGGCACAGATACGCAGTATTTT	EEEEEEEEEEEEEEEEEEEEEEEEEEEEEEEEE	TRBV7-2*00(340),TRBV7-8*00(308)		TRBJ2-3*00(240)		580|592|617|0|12||60.0;567|579|604|0|12||60.0		21|41|69|13|33||100.0												TGTGCCAGCAGCGGCACAGATACGCAGTATTTT	36								CASSGTDTQYF		:::::::::0:-5:12:::::13:-1:33:::	TLML_20_	RNA
5336	CLONES_TRBTLML_20__baseline2_TCR-JV_cDNA_13_AGCCATGC_merged_170000.txt	7745	3	8.26128e-05	TGTGCCAGCAGCACAGGGGGAGAGCAGTACTTC	EEEEEEEEEEEEEEEEEEEEEEEEEEEEEEEEE	TRBV7-9*00(580)	TRBD1*00(40)	TRBJ2-7*00(200)		556|568|593|0|12||60.0	15|23|36|12|20||40.0	27|39|67|21|33||60.0												TGTGCCAGCAGCACAGGGGGAGAGCAGTACTTC	36								CASSTGGEQYF		:::::::::0:-5:12:12:-3:-1:20:21:-7:33:::	TLML_20_	RNA
5337	CLONES_TRBTLML_20__baseline2_TCR-JV_cDNA_13_AGCCATGC_merged_170000.txt	7746	3	8.26128e-05	TGTGCCAGCAGCAGGGGGAATGAGCAGTTCTTC	EEEEEEEEEEEEEEEEEEEEEEEEEEEEEEEEE	TRBV21-1*00(665)	TRBD1*00(25)	TRBJ2-1*00(180)		544|557|581|0|13||65.0	18|23|36|13|18||25.0	27|42|70|18|33||75.0												TGTGCCAGCAGCAGGGGGAATGAGCAGTTCTTC	36								CASSRGNEQFF		:::::::::0:-4:13:13:-6:-1:18:18:-7:33:::	TLML_20_	RNA
5338	CLONES_TRBTLML_20__baseline2_TCR-JV_cDNA_13_AGCCATGC_merged_170000.txt	7747	3	8.26128e-05	TGTGCCAGCAGGGTCTCCTACGAGCAGTACTTC	EEEEEEEEEEEEEEEEEEEEEEEEEEEEEEEEE	TRBV6-1*00(570)		TRBJ2-7*00(235)		516|527|553|0|11||55.0		20|39|67|14|33||95.0												TGTGCCAGCAGGGTCTCCTACGAGCAGTACTTC	36								CASRVSYEQYF		:::::::::0:-6:11:::::14:0:33:::	TLML_20_	RNA
5339	CLONES_TRBTLML_20__baseline2_TCR-JV_cDNA_13_AGCCATGC_merged_170000.txt	7748	3	8.26128e-05	TGTGCCAGCAGGGGCAGCTATGGCTACACCTTC	EEEEEEEEEEEEEEEEEEEEEEEEEEEEEEEEE	TRBV12-3*00(745),TRBV12-4*00(745)		TRBJ1-2*00(220)		530|541|567|0|11||55.0;530|541|567|0|11||55.0		24|40|68|17|33||80.0												TGTGCCAGCAGGGGCAGCTATGGCTACACCTTC	36								CASRGSYGYTF		:::::::::0:-6:11:::::17:-4:33:::	TLML_20_	RNA
5340	CLONES_TRBTLML_20__baseline2_TCR-JV_cDNA_13_AGCCATGC_merged_170000.txt	7749	3	8.26128e-05	TGTGCCAGCAGGGAGGGAACTGAAGCTTTCTTT	EEEEEEEEEEEEEEEEEEEEEEEEEEEEEEEEE	TRBV6-5*00(578)	TRBD2*00(30)	TRBJ1-1*00(215)		519|530|556|0|11||55.0	26|32|48|11|17||30.0	25|40|68|18|33||75.0												TGTGCCAGCAGGGAGGGAACTGAAGCTTTCTTT	36								CASREGTEAFF		:::::::::0:-6:11:11:-10:0:17:18:-5:33:::	TLML_20_	RNA
5341	CLONES_TRBTLML_20__baseline2_TCR-JV_cDNA_13_AGCCATGC_merged_170000.txt	7750	3	8.26128e-05	TGTGCCAGCAGGAGCTACAATGAGCAGTTCTTC	EEEEEEEEEEEEEEEEEEEEEEEEEEEEEEEEE	TRBV28*00(115)		TRBJ2-1*00(235)		564|575|601|0|11||55.0		23|42|70|14|33||95.0												TGTGCCAGCAGGAGCTACAATGAGCAGTTCTTC	36								CASRSYNEQFF		:::::::::0:-6:11:::::14:-3:33:::	TLML_20_	RNA
5342	CLONES_TRBTLML_20__baseline2_TCR-JV_cDNA_13_AGCCATGC_merged_170000.txt	7751	3	8.26128e-05	TGTGCCAGCAGAGGGAACACTGAAGCTTTCTTT	EEEEEEEEEEEEEEEEEEEEEEEEEEEEEEEEE	TRBV6-1*00(889.7)		TRBJ1-1*00(165)		516|527|553|0|11||55.0		21|40|68|14|33||95.0												TGTGCCAGCAGAGGGAACACTGAAGCTTTCTTT	36								CASRGNTEAFF		:::::::::0:-6:11:::::14:-1:33:::	TLML_20_	RNA
5343	CLONES_TRBTLML_20__baseline2_TCR-JV_cDNA_13_AGCCATGC_merged_170000.txt	7752	3	8.26128e-05	TGTGCCAGCAGAGACACAGATACGCAGTATTTT	EEEEEEEEEEEEEEEEEEEEEEEEEEEEAAAAA	TRBV18*00(1160.3)		TRBJ2-3*00(95)		702|711|739|0|9||45.0		22|41|69|14|33||95.0												TGTGCCAGCAGAGACACAGATACGCAGTATTTT	32								CASRDTDTQYF		:::::::::0:-8:9:::::14:-2:33:::	TLML_20_	RNA
5344	CLONES_TRBTLML_20__baseline2_TCR-JV_cDNA_13_AGCCATGC_merged_170000.txt	7753	3	8.26128e-05	TGTGCCAGCAAGAGGTACAATGAGCAGTTCTTC	EEEEEEEEEEEEEEEEEEEEEEEEEEEEEEEEE	TRBV6-2*00(330),TRBV6-3*00(330)		TRBJ2-1*00(230)		516|526|553|0|10||50.0;516|526|553|0|10||50.0		24|42|70|15|33||90.0												TGTGCCAGCAAGAGGTACAATGAGCAGTTCTTC	36								CASKRYNEQFF		:::::::::0:-7:10:::::15:-4:33:::	TLML_20_	RNA
5345	CLONES_TRBTLML_20__baseline2_TCR-JV_cDNA_13_AGCCATGC_merged_170000.txt	7754	3	8.26128e-05	TGTGCCAACAGGGGGGAAGTGACCATATATTTT	EEEEEEEEEEEEEEEEEEEEEEEEEEEEEEEEE	TRBV27*00(509)	TRBD1*00(25)	TRBJ1-3*00(194.7)		556|567|593|0|11|SG563A|39.0	18|23|36|11|16||25.0	30|42|70|21|33||60.0												TGTGCCAACAGGGGGGAAGTGACCATATATTTT	36								CANRGEVTIYF		:::::::::0:-6:11:11:-6:-1:16:21:-10:33:::	TLML_20_	RNA
5346	CLONES_TRBTLML_20__baseline2_TCR-JV_cDNA_13_AGCCATGC_merged_170000.txt	7760	3	8.26128e-05	TGTGCAGCCGGGGATTGGACTGAAGCTTTCTTT	EEEEEEEEEEEEEEEEEEEEEEEEEEEEEEEEE	TRBV24-1*00(600)	TRBD1*00(25),TRBD2*00(25)	TRBJ1-1*00(215)		559|564|597|0|5||25.0	10|15|36|7|12||25.0;14|19|48|7|12||25.0	25|40|68|18|33||75.0												TGTGCAGCCGGGGATTGGACTGAAGCTTTCTTT	36								CAAGDWTEAFF		:::::::::0:-13:5:7:2:-9:12:18:-5:33:::	TLML_20_	RNA
5347	CLONES_TRBTLML_20__baseline2_TCR-JV_cDNA_13_AGCCATGC_merged_170000.txt	7776	3	8.26128e-05	TGCGCCAGCATGGGAGGCGATACGCAGTATTTT	EEEEEEEEEEEEEEEEEEEEEEEEEEEEEEEEE	TRBV10-2*00(200)	TRBD2*00(30)	TRBJ2-3*00(215)		533|543|570|0|10||50.0	25|31|48|11|17||30.0	26|41|69|18|33||75.0												TGCGCCAGCATGGGAGGCGATACGCAGTATTTT	36								CASMGGDTQYF		:::::::::0:-7:10:11:-9:-1:17:18:-6:33:::	TLML_20_	RNA
5348	CLONES_TRBTLML_20__baseline2_TCR-JV_cDNA_13_AGCCATGC_merged_170000.txt	7777	3	8.26128e-05	TGCGCCAGCACCGACAGCTACGAGCAGTACTTC	EEEEEEEEEEEEEEEEEEEEEEEEEEEEEEEEE	TRBV5-1*00(338.3)	TRBD1*00(25)	TRBJ2-7*00(171.3)		554|564|590|0|10||50.0	14|19|36|12|17||25.0	23|39|67|17|33||80.0												TGCGCCAGCACCGACAGCTACGAGCAGTACTTC	36								CASTDSYEQYF		:::::::::0:-6:10:12:-2:-5:17:17:-3:33:::	TLML_20_	RNA
5349	CLONES_TRBTLML_20__baseline2_TCR-JV_cDNA_13_AGCCATGC_merged_170000.txt	7778	3	8.26128e-05	TGCGCCAGCAGTGAATCAGCCGAGCAGTACTTC	EEEEEEEEEEEEEEEEEEEEEEEEEEEEEEEEE	TRBV10-2*00(944.7)		TRBJ2-7*00(199.7)		533|547|570|0|14||70.0		26|39|67|20|33||65.0												TGCGCCAGCAGTGAATCAGCCGAGCAGTACTTC	36								CASSESAEQYF		:::::::::0:-3:14:::::20:-6:33:::	TLML_20_	RNA
5350	CLONES_TRBTLML_20__baseline2_TCR-JV_cDNA_13_AGCCATGC_merged_170000.txt	7779	3	8.26128e-05	TGCGCCAGCAGCTTGAGAGGGGAGCAGTTCTTC	EEEEEEEEEEEEEEEEEEEEEEEEEEEEEEEEE	TRBV5-1*00(450)	TRBD2*00(25)	TRBJ2-1*00(200)		554|569|590|0|15||75.0	27|32|48|16|21||25.0	30|42|70|21|33||60.0												TGCGCCAGCAGCTTGAGAGGGGAGCAGTTCTTC	36								CASSLRGEQFF		:::::::::0:-1:15:16:-11:0:21:21:-10:33:::	TLML_20_	RNA
5351	CLONES_TRBTLML_20__baseline2_TCR-JV_cDNA_13_AGCCATGC_merged_170000.txt	7780	3	8.26128e-05	TGCAGTGTTTCGGGAGGAAGTACGCAGTATTTT	EEEEEEEEEEEEEEEEEEEEEEEEEEEEEEEEE	TRBV20-1*00(260)	TRBD2*00(35)	TRBJ2-3*00(205)		759|766|793|0|7||35.0	24|31|48|10|17||35.0	28|41|69|20|33||65.0												TGCAGTGTTTCGGGAGGAAGTACGCAGTATTTT	36								CSVSGGSTQYF		:::::::::0:-7:7:10:-8:-1:17:20:-8:33:::	TLML_20_	RNA
5352	CLONES_TRBTLML_20__baseline2_TCR-JV_cDNA_13_AGCCATGC_merged_170000.txt	7781	3	8.26128e-05	TGCAGTGCTGATCTAGCGGGAGTTTTGTTCTTC	EEEEEEEEEEEEEEEEEEEEEEEEEEEEEEEEE	TRBV20-1*00(590)	TRBD2*00(50)	TRBJ2-1*00(175)		759|768|793|0|9||45.0	20|30|48|12|22||50.0	35|42|70|26|33||35.0												TGCAGTGCTGATCTAGCGGGAGTTTTGTTCTTC	36								CSADLAGVLFF		:::::::::0:-5:9:12:-4:-2:22:26:-15:33:::	TLML_20_	RNA
5353	CLONES_TRBTLML_20__baseline2_TCR-JV_cDNA_13_AGCCATGC_merged_170000.txt	7782	3	8.26128e-05	TGCAGTGCTATAACATGGGATACGCAGTATTTT	EEEEEEEEEEEEEEEEEEEEEEEEEEEEEEEEE	TRBV20-1*00(620)		TRBJ2-3*00(215)		759|769|793|0|10||50.0		26|41|69|18|33||75.0												TGCAGTGCTATAACATGGGATACGCAGTATTTT	36								CSAITWDTQYF		:::::::::0:-4:10:::::18:-6:33:::	TLML_20_	RNA
5354	CLONES_TRBTLML_20__baseline2_TCR-JV_cDNA_13_AGCCATGC_merged_170000.txt	7783	3	8.26128e-05	TGCAGTGCTACCCGCGGCGATACGCAGTATTTT	EEEEEEEEEEEEEEEEEEEEEEEEEEEEEEEEE	TRBV20-1*00(135)	TRBD2*00(25)	TRBJ2-3*00(215)		759|769|793|0|10||50.0	4|9|48|10|15||25.0	26|41|69|18|33||75.0												TGCAGTGCTACCCGCGGCGATACGCAGTATTTT	36								CSATRGDTQYF		:::::::::0:-4:10:10:12:-23:15:18:-6:33:::	TLML_20_	RNA
5355	CLONES_TRBTLML_20__baseline2_TCR-JV_cDNA_13_AGCCATGC_merged_170000.txt	7784	3	8.26128e-05	TGCAGTGCTAGTGTAGTTGGGACGCAGTATTTT	EEEEEEEEEEEEEEEEEEEEEEEEEEEEEEEEE	TRBV20-1*00(445)		TRBJ2-3*00(200)		759|770|793|0|11||55.0		29|41|69|21|33||60.0												TGCAGTGCTAGTGTAGTTGGGACGCAGTATTTT	36								CSASVVGTQYF		:::::::::0:-3:11:::::21:-9:33:::	TLML_20_	RNA
5356	CLONES_TRBTLML_20__baseline2_TCR-JV_cDNA_13_AGCCATGC_merged_170000.txt	7785	3	8.26128e-05	TGCAGTGCTAGACCCGATTACGAGCAGTACTTC	EEEEEEEEEEEEEEEEEEEEEEEEEEEEEEEEE	TRBV20-1*00(175)		TRBJ2-7*00(215)		759|771|793|0|12||60.0		24|39|67|18|33||75.0												TGCAGTGCTAGACCCGATTACGAGCAGTACTTC	36								CSARPDYEQYF		:::::::::0:-2:12:::::18:-4:33:::	TLML_20_	RNA
5357	CLONES_TRBTLML_20__baseline2_TCR-JV_cDNA_13_AGCCATGC_merged_170000.txt	7786	3	8.26128e-05	TGCAGTGCTAGAGCGCCAGATACGCAGTATTTT	EEEEEEEEEEEEEEEEEEEEEEEEEEEEEEEEE	TRBV20-1*00(1185)		TRBJ2-3*00(225)		759|772|793|0|13||65.0		24|41|69|16|33||85.0												TGCAGTGCTAGAGCGCCAGATACGCAGTATTTT	36								CSARAPDTQYF		:::::::::0:-1:13:::::16:-4:33:::	TLML_20_	RNA
5358	CLONES_TRBTLML_20__baseline2_TCR-JV_cDNA_13_AGCCATGC_merged_170000.txt	7787	3	8.26128e-05	TGCAGTGCTAGAGGCCCAGATACGCAGTATTTT	EEEEEEEEEEEEEEEEEEEEEEEEEEEEEEEEE	TRBV20-1*00(1097)		TRBJ2-3*00(225)		759|772|793|0|13||65.0		24|41|69|16|33||85.0												TGCAGTGCTAGAGGCCCAGATACGCAGTATTTT	36								CSARGPDTQYF		:::::::::0:-1:13:::::16:-4:33:::	TLML_20_	RNA
5359	CLONES_TRBTLML_20__baseline2_TCR-JV_cDNA_13_AGCCATGC_merged_170000.txt	7788	3	8.26128e-05	TGCAGTGCACAGGACTCCTATGGCTACACCTTC	EEEEEEEEEEEEEEEEEEEEEEEEEEEEEEEEE	TRBV20-1*00(350.7)	TRBD1*00(25),TRBD2*00(25)	TRBJ1-2*00(220)		759|767|793|0|8||40.0	15|20|36|8|13||25.0;17|22|48|11|16||25.0	24|40|68|17|33||80.0												TGCAGTGCACAGGACTCCTATGGCTACACCTTC	36								CSAQDSYGYTF		:::::::::0:-6:8:8:-3:-4:13:17:-4:33:::	TLML_20_	RNA
5360	CLONES_TRBTLML_20__baseline2_TCR-JV_cDNA_13_AGCCATGC_merged_170000.txt	7789	3	8.26128e-05	TGCAGCTCCGGGACGGATTATGGCTACACCTTC	EEEEEEEEEEEEEEEEEEEEEEEEEEEEEEEEE	TRBV29-1*00(327.7)	TRBD1*00(35),TRBD2*00(35)	TRBJ1-2*00(215)		700|706|734|0|6||30.0	10|17|36|7|14||35.0;14|21|48|7|14||35.0	25|40|68|18|33||75.0												TGCAGCTCCGGGACGGATTATGGCTACACCTTC	36								CSSGTDYGYTF		:::::::::0:-8:6:7:2:-7:14:18:-5:33:::	TLML_20_	RNA
5361	CLONES_TRBTLML_20__baseline2_TCR-JV_cDNA_13_AGCCATGC_merged_170000.txt	7790	3	8.26128e-05	TGCAGCGTTTTAGCGGGATATGAGCAGTTCTTC	EEEEEEEEEEEEEEEEEEEEEEEEEEEEEEEEE	TRBV29-1*00(270)	TRBD2*00(40)	TRBJ2-1*00(210)		700|709|734|0|9||45.0	21|29|48|10|18||40.0	28|42|70|19|33||70.0												TGCAGCGTTTTAGCGGGATATGAGCAGTTCTTC	36								CSVLAGYEQFF		:::::::::0:-5:9:10:-5:-3:18:19:-8:33:::	TLML_20_	RNA
5362	CLONES_TRBTLML_20__baseline2_TCR-JV_cDNA_13_AGCCATGC_merged_170000.txt	7791	3	8.26128e-05	TGCAGCGTTGTCGGGGGTTACGAGCAGTACTTC	EEEEEEEEEEEEEEEEEEEEEEEEEEEEEEEEE	TRBV29-1*00(308.3)	TRBD1*00(25)	TRBJ2-7*00(215)		700|710|734|0|10||50.0	18|23|36|12|17||25.0	24|39|67|18|33||75.0												TGCAGCGTTGTCGGGGGTTACGAGCAGTACTTC	36								CSVVGGYEQYF		:::::::::0:-4:10:12:-6:-1:17:18:-4:33:::	TLML_20_	RNA
5363	CLONES_TRBTLML_20__baseline2_TCR-JV_cDNA_13_AGCCATGC_merged_170000.txt	7792	3	8.26128e-05	TGCAGCGTTGGAGTATCCTACGAGCAGTACTTC	EEEEEEEEEEEEEEEEEEEEEEEEEEEEEEEEE	TRBV29-1*00(524.3)		TRBJ2-7*00(230)		700|710|734|0|10||50.0		21|39|67|15|33||90.0												TGCAGCGTTGGAGTATCCTACGAGCAGTACTTC	36								CSVGVSYEQYF		:::::::::0:-4:10:::::15:-1:33:::	TLML_20_	RNA
5364	CLONES_TRBTLML_20__baseline2_TCR-JV_cDNA_13_AGCCATGC_merged_170000.txt	7793	3	8.26128e-05	TGCAGCGTTGATTTCAGGGAGGTTCAGTACTTC	EEEEEEEEEEEEEEEEEEEEEEEEEEEEEEEEE	TRBV29-1*00(315)	TRBD2*00(30)	TRBJ2-4*00(195)		700|711|734|0|11||55.0	25|31|48|16|22||30.0	31|42|70|22|33||55.0												TGCAGCGTTGATTTCAGGGAGGTTCAGTACTTC	36								CSVDFREVQYF		:::::::::0:-3:11:16:-9:-1:22:22:-11:33:::	TLML_20_	RNA
5365	CLONES_TRBTLML_20__baseline2_TCR-JV_cDNA_13_AGCCATGC_merged_170000.txt	7794	3	8.26128e-05	TGCAGCGTTACTGACAGCTACGAGCAGTACTTC	EEEEEEEEEEEEEEEEEEEEEEEEEEEEEEEEE	TRBV29-1*00(795)	TRBD1*00(25)	TRBJ2-7*00(200)		700|709|734|0|9||45.0	14|19|36|12|17||25.0	23|39|67|17|33||80.0												TGCAGCGTTACTGACAGCTACGAGCAGTACTTC	36								CSVTDSYEQYF		:::::::::0:-5:9:12:-2:-5:17:17:-3:33:::	TLML_20_	RNA
5366	CLONES_TRBTLML_20__baseline2_TCR-JV_cDNA_13_AGCCATGC_merged_170000.txt	7795	3	8.26128e-05	TGCAGCGTCCTCTCTGGAAACACCATATATTTT	EEEEEEEEEEEEEEEEEEEEEEEEEEEEEEEEE	TRBV29-1*00(155.7)		TRBJ1-3*00(250)		700|708|734|0|8||40.0		20|42|70|11|33||110.0												TGCAGCGTCCTCTCTGGAAACACCATATATTTT	36								CSVLSGNTIYF		:::::::::0:-6:8:::::11:0:33:::	TLML_20_	RNA
5367	CLONES_TRBTLML_20__baseline2_TCR-JV_cDNA_13_AGCCATGC_merged_170000.txt	7796	3	8.26128e-05	TGCAGCGTGGGGAGCGGGTACGAGCAGTACTTC	EEEEEEEEEEEEEEEEEEEEEEEEEEEEEEEEE	TRBV29-1*00(610)	TRBD2*00(30)	TRBJ2-7*00(215)		700|708|734|0|8||40.0	22|28|48|12|18||30.0	24|39|67|18|33||75.0												TGCAGCGTGGGGAGCGGGTACGAGCAGTACTTC	36								CSVGSGYEQYF		:::::::::0:-6:8:12:-6:-4:18:18:-4:33:::	TLML_20_	RNA
5368	CLONES_TRBTLML_20__baseline2_TCR-JV_cDNA_13_AGCCATGC_merged_170000.txt	7797	3	8.26128e-05	TGCAGCGTGGGAGGGTCCTACGAGCAGTACTTC	EEEEEEEEEEEEEEEEEEEEEEEEEEEEEEEEE	TRBV29-1*00(735)	TRBD2*00(35)	TRBJ2-7*00(160)		700|708|734|0|8||40.0	25|32|48|8|15||35.0	21|39|67|15|33||90.0												TGCAGCGTGGGAGGGTCCTACGAGCAGTACTTC	36								CSVGGSYEQYF		:::::::::0:-6:8:8:-9:0:15:15:-1:33:::	TLML_20_	RNA
5369	CLONES_TRBTLML_20__baseline2_TCR-JV_cDNA_13_AGCCATGC_merged_170000.txt	7798	3	8.26128e-05	TGCAGCGTGACTCTGGATTACGAGCAGTACTTC	EEEEEEEEEEEEEEEEEEEEEEEEEEEEEEEEE	TRBV29-1*00(495)		TRBJ2-7*00(215)		700|708|734|0|8||40.0		24|39|67|18|33||75.0												TGCAGCGTGACTCTGGATTACGAGCAGTACTTC	36								CSVTLDYEQYF		:::::::::0:-6:8:::::18:-4:33:::	TLML_20_	RNA
5370	CLONES_TRBTLML_20__baseline2_TCR-JV_cDNA_13_AGCCATGC_merged_170000.txt	7799	3	8.26128e-05	TGCAGCGCTGCAACCGCGGGGACCCAGTACTTC	EEEEEEEEEEEEEEEEEEEEEEEEEEEEEEEEE	TRBV29-1*00(80)	TRBD2*00(25)	TRBJ2-5*00(205)		700|707|734|0|7||35.0	23|28|48|15|20||25.0	27|40|68|20|33||65.0												TGCAGCGCTGCAACCGCGGGGACCCAGTACTTC	36								CSAATAGTQYF		:::::::::0:-7:7:15:-7:-4:20:20:-7:33:::	TLML_20_	RNA
5371	CLONES_TRBTLML_20__baseline2_TCR-JV_cDNA_13_AGCCATGC_merged_170000.txt	7800	3	8.26128e-05	TGCAGCGGACAGGGGGCGGGAGGCTACACCTTC	EEEEEEEEEEEEEEEEEEEEEEEEEEEEEEEEE	TRBV29-1*00(680)	TRBD1*00(55)	TRBJ1-2*00(130)		700|707|734|0|7||35.0	14|25|36|7|18||55.0	28|40|68|21|33||60.0												TGCAGCGGACAGGGGGCGGGAGGCTACACCTTC	36								CSGQGAGGYTF		:::::::::0:-7:7:7:-2:1:18:21:-8:33:::	TLML_20_	RNA
5372	CLONES_TRBTLML_20__baseline2_TCR-JV_cDNA_13_AGCCATGC_merged_170000.txt	7801	3	8.26128e-05	TGCAGCGGAAACAGGGGCTACGAGCAGTACTTC	EEEEEEEEEEEEEEEEEEEEEEEEEEEEEEEEE	TRBV29-1*00(435)	TRBD1*00(35)	TRBJ2-7*00(220)		700|707|734|0|7||35.0	15|22|36|10|17||35.0	23|39|67|17|33||80.0												TGCAGCGGAAACAGGGGCTACGAGCAGTACTTC	36								CSGNRGYEQYF		:::::::::0:-7:7:10:-3:-2:17:17:-3:33:::	TLML_20_	RNA
5373	CLONES_TRBTLML_20__baseline2_TCR-JV_cDNA_13_AGCCATGC_merged_170000.txt	7806	3	8.26128e-05	TGTGCCAGCAGCCAAAGAGACCCAGTACTTC	EEEEEEEEEEEEEEEEEEEEEEEEEEEEEEE	TRBV3-2*00(338.7),TRBV3-1*00(322.7)		TRBJ2-5*00(225)		543|558|580|0|15||75.0;543|558|580|0|15||75.0		23|40|68|14|31||85.0												TGTGCCAGCAGCCAAAGAGACCCAGTACTTC	36								CASSQ_ETQYF		:::::::::0:-2:15:::::14:-3:31:::	TLML_20_	RNA
5374	CLONES_TRBTLML_20__baseline2_TCR-JV_cDNA_13_AGCCATGC_merged_170000.txt	7819	3	8.26128e-05	TGTGCCTGGAGTCCATACGAGCAGTACTTC	EEEEEEEEEEEEEEEEEEEEEEEEEEEEEE	TRBV30*00(323)		TRBJ2-7*00(215)		787|799|821|0|12||60.0		24|39|67|15|30||75.0												TGTGCCTGGAGTCCATACGAGCAGTACTTC	36								CAWSPYEQYF		:::::::::0:-2:12:::::15:-4:30:::	TLML_20_	RNA
5375	CLONES_TRBTLML_20__baseline2_TCR-JV_cDNA_13_AGCCATGC_merged_170000.txt	7821	3	8.26128e-05	TGTGCCACGGGGGCCAACGTCCTGACTTTC	EEEEEEEEEEEEEEEEEEEEEEEEEEEEEE	TRBV28*00(180)		TRBJ2-6*00(245)		564|571|601|0|7||35.0		24|45|73|9|30||105.0												TGTGCCACGGGGGCCAACGTCCTGACTTTC	36								CATGANVLTF		:::::::::0:-10:7:::::9:-4:30:::	TLML_20_	RNA
5376	CLONES_TRBTLML_20__baseline2_TCR-JV_cDNA_13_AGCCATGC_merged_170000.txt	7822	3	8.26128e-05	TGTGCCAGTGGTGAGGCTGGAGCTTTCTTT	EEEEEEEEEEEEEEEEEEEEEEEEEEEEEE	TRBV19*00(680)		TRBJ1-1*00(194)		559|568|596|0|9||45.0		26|40|68|16|30|SA29G|54.0												TGTGCCAGTGGTGAGGCTGGAGCTTTCTTT	36								CASGEAGAFF		:::::::::0:-8:9:::::16:-6:30:::	TLML_20_	RNA
5377	CLONES_TRBTLML_20__baseline2_TCR-JV_cDNA_13_AGCCATGC_merged_170000.txt	7823	3	8.26128e-05	TGTGCCAGCAGTTTAAATGAGCAGTTCTTC	EEEEEEEEEEEEEEEEEEEEEEEEEEEEEE	TRBV28*00(190)		TRBJ2-1*00(215)		564|579|601|0|15||75.0		27|42|70|15|30||75.0												TGTGCCAGCAGTTTAAATGAGCAGTTCTTC	36								CASSLNEQFF		:::::::::0:-2:15:::::15:-7:30:::	TLML_20_	RNA
5378	CLONES_TRBTLML_20__baseline2_TCR-JV_cDNA_13_AGCCATGC_merged_170000.txt	7824	3	8.26128e-05	TGTGCCAGCAGTTCAGAGACCCAGTACTTC	EEEEEEEEEEEEEEEEEEEEEEEEEEEEEE	TRBV6-6*00(425),TRBV6-5*00(377)		TRBJ2-5*00(220)		516|529|553|0|13||65.0;519|532|556|0|13||65.0		24|40|68|14|30||80.0												TGTGCCAGCAGTTCAGAGACCCAGTACTTC	36								CASSSETQYF		:::::::::0:-4:13:::::14:-4:30:::	TLML_20_	RNA
5379	CLONES_TRBTLML_20__baseline2_TCR-JV_cDNA_13_AGCCATGC_merged_170000.txt	7825	3	8.26128e-05	TGTGCCAGCAGTCCCTTCCCAGCTTTCTTT	EEEEEEEEEEEEEEEEEEEEEEEEEEEEEE	TRBV12-3*00(735),TRBV12-4*00(735)		TRBJ1-1*00(190)		530|542|567|0|12||60.0;530|542|567|0|12||60.0		30|40|68|20|30||50.0												TGTGCCAGCAGTCCCTTCCCAGCTTTCTTT	36								CASSPFPAFF		:::::::::0:-5:12:::::20:-10:30:::	TLML_20_	RNA
5380	CLONES_TRBTLML_20__baseline2_TCR-JV_cDNA_13_AGCCATGC_merged_170000.txt	7826	3	8.26128e-05	TGTGCCAGCAGTGATCTGGGAGCTTTCTTT	EEEEEEEEEEEEEEEEEEEEEEEEEEEEEE	TRBV2*00(585)		TRBJ1-1*00(184.7)		518|532|555|0|14||70.0		30|40|68|20|30||50.0												TGTGCCAGCAGTGATCTGGGAGCTTTCTTT	36								CASSDLGAFF		:::::::::0:-3:14:::::20:-10:30:::	TLML_20_	RNA
5381	CLONES_TRBTLML_20__baseline2_TCR-JV_cDNA_13_AGCCATGC_merged_170000.txt	7827	3	8.26128e-05	TGTGCCAGCAGGCTCTATGGCTACACCTTC	EEEEEEEEEEEEEEEEEEEEEEEEEEEEEE	TRBV2*00(318)		TRBJ1-2*00(220)		518|529|555|0|11||55.0		24|40|68|14|30||80.0												TGTGCCAGCAGGCTCTATGGCTACACCTTC	36								CASRLYGYTF		:::::::::0:-6:11:::::14:-4:30:::	TLML_20_	RNA
5382	CLONES_TRBTLML_20__baseline2_TCR-JV_cDNA_13_AGCCATGC_merged_170000.txt	7828	3	8.26128e-05	TGTGCCAGGAACCAAGAGACCCAGTACTTC	EEEEEEEEEEEEEEEEEEEEEEEEEEEEEA	TRBV7-3*00(710)		TRBJ2-5*00(120)		540|548|577|0|8||40.0		20|40|68|10|30||100.0												TGTGCCAGGAACCAAGAGACCCAGTACTTC	32								CARNQETQYF		:::::::::0:-9:8:::::10:0:30:::	TLML_20_	RNA
5383	CLONES_TRBTLML_20__baseline2_TCR-JV_cDNA_13_AGCCATGC_merged_170000.txt	7835	3	8.26128e-05	TGCAGTGCTAGTATCAATGAGCAGTTCTTC	EEEEEEEEEEEEEEEEEEEEEEEEEEEEEE	TRBV20-1*00(310)		TRBJ2-1*00(220)		759|770|793|0|11||55.0		26|42|70|14|30||80.0												TGCAGTGCTAGTATCAATGAGCAGTTCTTC	36								CSASINEQFF		:::::::::0:-3:11:::::14:-6:30:::	TLML_20_	RNA
5384	CLONES_TRBTLML_20__baseline2_TCR-JV_cDNA_13_AGCCATGC_merged_170000.txt	7836	3	8.26128e-05	TGCAGTGCTAGGTTCTATGAGCAGTTCTTC	EEEEEEEEEEEEEEEEEEEEEEEEEEEEEE	TRBV20-1*00(739.7)		TRBJ2-1*00(210)		759|770|793|0|11||55.0		28|42|70|16|30||70.0												TGCAGTGCTAGGTTCTATGAGCAGTTCTTC	36								CSARFYEQFF		:::::::::0:-3:11:::::16:-8:30:::	TLML_20_	RNA
5385	CLONES_TRBTLML_20__baseline2_TCR-JV_cDNA_13_AGCCATGC_merged_170000.txt	7837	3	8.26128e-05	TGCAGTGCCCTCGGATATGGCTACACCTTC	EEEEEEEEEEEEEEEEEEEEEEEEEEEEEE	TRBV20-1*00(560)		TRBJ1-2*00(215)		759|767|793|0|8||40.0		25|40|68|15|30||75.0												TGCAGTGCCCTCGGATATGGCTACACCTTC	36								CSALGYGYTF		:::::::::0:-6:8:::::15:-5:30:::	TLML_20_	RNA
5386	CLONES_TRBTLML_20__baseline2_TCR-JV_cDNA_13_AGCCATGC_merged_170000.txt	7838	3	8.26128e-05	TGCAGTGCCCACAGCAATGAGCAGTTCTTC	EEEEEEEEEEEEEEEEEEEEEEEEEEEEEE	TRBV20-1*00(444.7)		TRBJ2-1*00(220)		759|767|793|0|8||40.0		26|42|70|14|30||80.0												TGCAGTGCCCACAGCAATGAGCAGTTCTTC	36								CSAHSNEQFF		:::::::::0:-6:8:::::14:-6:30:::	TLML_20_	RNA
5387	CLONES_TRBTLML_20__baseline2_TCR-JV_cDNA_13_AGCCATGC_merged_170000.txt	7839	3	8.26128e-05	TGCAGCGTTGGTTATCCCATTCAGTACTTC	EEEEEEEEEEEEEEEEEEEEEEEEEEEEEE	TRBV29-1*00(762)		TRBJ2-4*00(197)		700|710|734|0|10||50.0		29|42|70|17|30||65.0												TGCAGCGTTGGTTATCCCATTCAGTACTTC	36								CSVGYPIQYF		:::::::::0:-4:10:::::17:-9:30:::	TLML_20_	RNA
5388	CLONES_TRBTLML_20__baseline2_TCR-JV_cDNA_13_AGCCATGC_merged_170000.txt	7840	3	8.26128e-05	TGCAGCGTTGGGGTCAATGAGCAGTTCTTC	EEEEEEEEEEEEEEEEEEEEEEEEEEEEEE	TRBV29-1*00(560)		TRBJ2-1*00(180)		700|710|734|0|10||50.0		26|42|70|14|30||80.0												TGCAGCGTTGGGGTCAATGAGCAGTTCTTC	36								CSVGVNEQFF		:::::::::0:-4:10:::::14:-6:30:::	TLML_20_	RNA
5389	CLONES_TRBTLML_20__baseline2_TCR-JV_cDNA_13_AGCCATGC_merged_170000.txt	7841	3	8.26128e-05	TGCAGCGTTGGATCACCTGAGCAGTTCTTC	EEEEEEEEEEEEEEEEEEEEEEEEEEEEEE	TRBV29-1*00(385)		TRBJ2-1*00(205)		700|710|734|0|10||50.0		29|42|70|17|30||65.0												TGCAGCGTTGGATCACCTGAGCAGTTCTTC	36								CSVGSPEQFF		:::::::::0:-4:10:::::17:-9:30:::	TLML_20_	RNA
5390	CLONES_TRBTLML_20__baseline2_TCR-JV_cDNA_13_AGCCATGC_merged_170000.txt	7842	3	8.26128e-05	TGCAGCGTAACAGGGGATGGCTACACCTTC	EEEEEEEEEEEEEEEEEEEEEEEEEEEEEE	TRBV29-1*00(500)	TRBD1*00(35)	TRBJ1-2*00(210)		700|708|734|0|8||40.0	15|22|36|9|16||35.0	26|40|68|16|30||70.0												TGCAGCGTAACAGGGGATGGCTACACCTTC	36								CSVTGDGYTF		:::::::::0:-6:8:9:-3:-2:16:16:-6:30:::	TLML_20_	RNA
5391	CLONES_TRBTLML_20__baseline2_TCR-JV_cDNA_13_AGCCATGC_merged_170000.txt	7854	3	8.26128e-05	TGCCGCCCGGGAGGGGGGGTCTACTTC	EEEEEEEEEEEEEEEEEEEEEEEEEEE	TRBV20-1*00(520)	TRBD2*00(40),TRBD1*00(38)	TRBJ2-5*00(207.7)		759|762|793|0|3||15.0	24|32|48|7|15||40.0;9|23|36|5|19|SC16GSA17G|38.0	34|40|68|21|27||30.0												TGCCGCCCGGGAGGGGGGGTCTACTTC	36								CRPGGGVYF		:::::::::0:-11:3:7:-8:0:15:21:-14:27:::	TLML_20_	RNA
5392	CLONES_TRBTLML_20__baseline2_TCR-JV_cDNA_13_AGCCATGC_merged_170000.txt	7855	3	8.26128e-05	TGCAGCGTTGATTGGGAGCAGTTCTTC	EEEEEEEEEEEEEEEEEEEEEEEEEEE	TRBV29-1*00(685)		TRBJ2-1*00(200)		700|711|734|0|11||55.0		30|42|70|15|27||60.0												TGCAGCGTTGATTGGGAGCAGTTCTTC	36								CSVDWEQFF		:::::::::0:-3:11:::::15:-10:27:::	TLML_20_	RNA
5393	CLONES_TRBTLML_20__baseline2_TCR-JV_cDNA_13_AGCCATGC_merged_170000.txt	7856	3	8.26128e-05	TGCAGCGTGGGGAGAGGTTGGGGGATC	EEEEEEEEEEEEEEEEEEEEEEEEEEE	TRBV29-1*00(359.7)	TRBD1*00(25),TRBD2*00(25)	TRBJ2-1*00(150)		700|708|734|0|8||40.0	18|23|36|19|24||25.0;25|30|48|9|14||25.0	40|42|70|25|27||10.0												TGCAGCGTGGGGAGAGGTTGGGGGATC	36								CSVGRGWGI		:::::::::0:-6:8:19:-6:-1:24:25:-20:27:::	TLML_20_	RNA
5394	CLONES_TRBTLML_20__baseline2_TCR-JV_cDNA_13_AGCCATGC_merged_170000.txt	7859	3	8.26128e-05	TGTGCCAGCAGCCAGTACTTC	EEEEEEEEEEEEEEEEEEEEE	TRBV2*00(187.3)		TRBJ2-5*00(190)		518|529|555|0|11||55.0		30|40|68|11|21||50.0												TGTGCCAGCAGCCAGTACTTC	36								CASSQYF		:::::::::0:-6:11:::::11:-10:21:::	TLML_20_	RNA
5395	CLONES_TRBTLML_20__baseline2_TCR-JV_cDNA_13_AGCCATGC_merged_170000.txt	7863	2	5.50752e-05	TGTGCCAGTAGTAGCCCCCTCGACAGCCAAGAGACCCAGTACTTCGGGCCAGGCACGCGGCTCCTGGTGCTCGGTGAGCGCGGGCTGCTGGGGCGCGGGCGCGGGCGGCTTGGGTCTGGTTTTTGCGGGGAGTCCCCGGGCTGTGCTCTGGGGCCAACGTCCTGACTTTC	EEEEEEEEEEEEEEEEEEEEEEEEEEENNNNNNNNNNNNNEEEEEEEEEEEEEEEEEEEEEEEEEEEEEEEEEEEEEEEEEEEEEEEEEEEEEEEEEEEEAEEEEEAEEEEEEEEEAEEEEEEEEEEEEEEEEEEAAEEEEEEEEAEEEEAEEEEEEEEEAEEEEEEEEE	TRBV19*00(813)	TRBD1*00(35),TRBD2*00(30)	TRBJ2-6*00(270),TRBJ2-5*00(235)		559|572|596|0|13||65.0	0|7|36|13|20||35.0;10|16|48|130|136||30.0	19|45|73|144|170||130.0;37|40|68|167|170||15.0												TGTGCCAGTAGTAGCCCCCTCGACAGCCAAGAGACCCAGTACTTCGGGCCAGGCACGCGGCTCCTGGTGCTCGGTGAGCGCGGGCTGCTGGGGCGCGGGCGCGGGCGGCTTGGGTCTGGTTTTTGCGGGGAGTCCCCGGGCTGTGCTCTGGGGCCAACGTCCTGACTTTC	32								CASSSPLDSQETQYFGPGTRLLVLGERG_AGARARAAWVWFLRGVPGLCSGANVLTF		:::::::::0:-4:13:13:12:-17:20:144:1:170:::	TLML_20_	RNA
5396	CLONES_TRBTLML_20__baseline2_TCR-JV_cDNA_13_AGCCATGC_merged_170000.txt	7864	2	5.50752e-05	TGTGCCAGCAGGGCTAGCGGGGAGTACCAAGAGACCCAGTACTTCGGGCCAGGCACGCGGCTCCTGGTGCTCGGTGAGCGCGGGCTGCTGGGGCGCGGGCGCGGGCGGCTTGGGTCTGGTTTTTGCGGGGAGTCCCCGGGCTGTGCTCTGGGGCCAACGTCCTGACTTTC	EEEEEEEEEEEEEEEEEEEEEEEEENNNNNNNNNNNNNNNNEEEEEEEEEEEEEEEEEEEEEEEEEEEEEEEEEEEEEEEEEEEEEEEEEEEEEEEEEEEEEEEEEEEEEEEEEEEEEEAEEEEEEEEEEEEEEEEEEEEEEEEEEEEEEEEEEEEEEEEEEEEEEEEEE	TRBV12-3*00(755),TRBV12-4*00(755)	TRBD2*00(40),TRBD1*00(35)	TRBJ2-6*00(270),TRBJ2-5*00(250)		530|541|567|0|11||55.0;530|541|567|0|11||55.0	20|28|48|13|21||40.0;19|26|36|89|96||35.0	19|45|73|144|170||130.0;37|40|68|167|170||15.0												TGTGCCAGCAGGGCTAGCGGGGAGTACCAAGAGACCCAGTACTTCGGGCCAGGCACGCGGCTCCTGGTGCTCGGTGAGCGCGGGCTGCTGGGGCGCGGGCGCGGGCGGCTTGGGTCTGGTTTTTGCGGGGAGTCCCCGGGCTGTGCTCTGGGGCCAACGTCCTGACTTTC	32								CASRASGEYQETQYFGPGTRLLVLGERG_AGARARAAWVWFLRGVPGLCSGANVLTF		:::::::::0:-6:11:13:-4:-4:21:144:1:170:::	TLML_20_	RNA
5397	CLONES_TRBTLML_20__baseline2_TCR-JV_cDNA_13_AGCCATGC_merged_170000.txt	7868	2	5.50752e-05	TGTGCCAGCAGTGCCAGGAATAGCAATCAGCCCCAGCATTTTGGTGATGGGAACACCTTGTTCAGGTCCTCTAGGATGGAGAGTCGAGTCCCATCACCAAAATGCTGGGGGGGCAGGCAGCCCCAGCATTTT	EEEEEEEEEEEEEEEEEEEEEEEEEEEEEEEEEEEEEEEEEEEEEEEEEEEEEEEEEEEEEEEEEEEEEEEEEEEEEEEEEEEEEEEENNNNNNNNNNNNNNNNNEEEEEEEEEEEEEEEEEEEEEEEEEEE	TRBV12-3*00(907),TRBV12-4*00(907)	TRBD1*00(30),TRBD2*00(30)	TRBJ1-5*00(215)		530|542|567|0|12||60.0;530|542|567|0|12||60.0	18|24|36|108|114||30.0;10|16|48|86|92||30.0	27|42|70|117|132||75.0												TGTGCCAGCAGTGCCAGGAATAGCAATCAGCCCCAGCATTTTGGTGATGGGAACACCTTGTTCAGGTCCTCTAGGATGGAGAGTCGAGTCCCATCACCAAAATGCTGGGGGGGCAGGCAGCCCCAGCATTTT	36								CASSARNSNQPQHFGDGNTLFRSSRMESRVPSPKCWGGRQPQHF		:::::::::0:-5:12:108:-6:0:114:117:-7:132:::	TLML_20_	RNA
5398	CLONES_TRBTLML_20__baseline2_TCR-JV_cDNA_13_AGCCATGC_merged_170000.txt	7869	2	5.50752e-05	TGTGCCAGCAGTTTATGGGGGGGTGGCACTCCAGTCCAGCGGGAGGGCTCCTACAATGAGCAGTTCTTC	EEEEEEEEEEEEEEEEEEEEEEEEEEEEEEEEEEEEEEEEEEEEEEEEEEEEEEEEEEEEEEEEEEEEE	TRBV28*00(172)	TRBD2*00(45)	TRBJ2-1*00(255)		564|581|601|0|17||85.0	22|31|48|37|46||45.0	19|42|70|46|69||115.0												TGTGCCAGCAGTTTATGGGGGGGTGGCACTCCAGTCCAGCGGGAGGGCTCCTACAATGAGCAGTTCTTC	36								CASSLWGGGTPVQREGSYNEQFF		:::::::::0:0:17:37:-6:-1:46:46:1:69:::	TLML_20_	RNA
5399	CLONES_TRBTLML_20__baseline2_TCR-JV_cDNA_13_AGCCATGC_merged_170000.txt	7870	2	5.50752e-05	TGCGCCAGCAGCCAAGGTCCCAGGGCCCCCAGCGGGAGCCCCTTTTTCGGCACAGATACGCAGTATTTT	EEEEEEEEEEEEEEEEEEEEEEEEEEEEEEEEEAEEEEEEEEEEEEEEEEEEEEEEEEEEEEEEEEEEE	TRBV4-1*00(745)	TRBD2*00(40)	TRBJ2-3*00(240)		537|553|574|0|16||80.0	22|30|48|30|38||40.0	21|41|69|49|69||100.0												TGCGCCAGCAGCCAAGGTCCCAGGGCCCCCAGCGGGAGCCCCTTTTTCGGCACAGATACGCAGTATTTT	32								CASSQGPRAPSGSPFFGTDTQYF		:::::::::0:-1:16:30:-6:-2:38:49:-1:69:::	TLML_20_	RNA
5400	CLONES_TRBTLML_20__baseline2_TCR-JV_cDNA_13_AGCCATGC_merged_170000.txt	7875	2	5.50752e-05	TGTGCCAGTAGGACCCCCCGGCAGGGAGGGGCTAGCGGGATCTTCACCGGGGAGCTGTTTTTT	EEEEEEENNNNNNNNNNNNNNNEEEEEEEEEEEEEEEEEEEEEEEEEEEEEEEEEEEEEEEEE	TRBV19*00(559)	TRBD2*00(49)	TRBJ2-2*00(227)		559|570|596|0|11||55.0	16|29|48|27|40|SA19G|49.0	24|43|71|44|63||95.0												TGTGCCAGTAGGACCCCCCGGCAGGGAGGGGCTAGCGGGATCTTCACCGGGGAGCTGTTTTTT	36								CASRTPRQGGASGIFTGELFF		:::::::::0:-6:11:27:0:-3:40:44:-4:63:::	TLML_20_	RNA
5401	CLONES_TRBTLML_20__baseline2_TCR-JV_cDNA_13_AGCCATGC_merged_170000.txt	7877	2	5.50752e-05	TGTGCCATCAGTGCTAAATGGCAGGGGGCGGCTAGCGGCCCCTACAATGAGCAGTTCTTC	EEEEEEEEEEEEEEEEEEEEEEEEEEEEEEEEEEEEEEEEEEEEEEEEEEEEEEEEEEEE	TRBV10-3*00(95)	TRBD1*00(45)	TRBJ2-1*00(240)		533|546|570|0|13||65.0	16|25|36|21|30||45.0	22|42|70|40|60||100.0												TGTGCCATCAGTGCTAAATGGCAGGGGGCGGCTAGCGGCCCCTACAATGAGCAGTTCTTC	36								CAISAKWQGAASGPYNEQFF		:::::::::0:-4:13:21:-4:1:30:40:-2:60:::	TLML_20_	RNA
5402	CLONES_TRBTLML_20__baseline2_TCR-JV_cDNA_13_AGCCATGC_merged_170000.txt	7878	2	5.50752e-05	TGTGCCAGCAGTAAGAAGAGTCAGGGACTAGCGGGGCTTAGCTCCTACGAGCAGTACTTC	EEEEEEEEEEEEEEEEEEEEEEEEEEEEEEEEEEEEEEEEEEEEEEEEEEEEEEEEEEEE	TRBV27*00(440)	TRBD2*00(60)	TRBJ2-7*00(245)		556|568|593|0|12||60.0	16|28|48|23|35||60.0	18|39|67|39|60||105.0												TGTGCCAGCAGTAAGAAGAGTCAGGGACTAGCGGGGCTTAGCTCCTACGAGCAGTACTTC	36								CASSKKSQGLAGLSSYEQYF		:::::::::0:-5:12:23:0:-4:35:39:2:60:::	TLML_20_	RNA
5403	CLONES_TRBTLML_20__baseline2_TCR-JV_cDNA_13_AGCCATGC_merged_170000.txt	7879	2	5.50752e-05	TGTGCCAGCAGCTTAGCTGGGGGTTTGGGGGGACTAGGGGGCACAGATACGCAGTATTTT	EEAEEE<EEEEEEEEEEEEEEEE<E7EEEEEE6EAEEEEEEEEEEEEEEEEEEEEEEEEE	TRBV11-2*00(340),TRBV11-3*00(308)	TRBD2*00(40)	TRBJ2-3*00(240)		522|538|559|0|16||80.0;521|537|558|0|16||80.0	16|24|48|29|37||40.0	21|41|69|40|60||100.0												TGTGCCAGCAGCTTAGCTGGGGGTTTGGGGGGACTAGGGGGCACAGATACGCAGTATTTT	21								CASSLAGGLGGLGGTDTQYF		:::::::::0:-1:16:29:0:-8:37:40:-1:60:::	TLML_20_	RNA
5404	CLONES_TRBTLML_20__baseline2_TCR-JV_cDNA_13_AGCCATGC_merged_170000.txt	7880	2	5.50752e-05	TGTGCCAGCAGCTTAGGTATGACGGGAGAGCCGTTCTCGGCCAAAAACATTCAGTACTTC	EEEEEEEEEEEEEEEEEEEEEEEEEEEEAEEEEEEEEEEEEEEEEEEEEEEEEEEEEEEE	TRBV11-1*00(145),TRBV7-9*00(145),TRBV11-3*00(129),TRBV7-2*00(129),TRBV7-6*00(129)	TRBD2*00(34)	TRBJ2-4*00(245)		531|547|568|0|16||80.0;556|572|593|0|16||80.0;521|537|558|0|16||80.0;580|596|617|0|16||80.0;576|592|613|0|16||80.0	24|34|48|22|32|SG30A|34.0	21|42|70|39|60||105.0												TGTGCCAGCAGCTTAGGTATGACGGGAGAGCCGTTCTCGGCCAAAAACATTCAGTACTTC	32								CASSLGMTGEPFSAKNIQYF		:::::::::0:-1:16:22:-8:2:32:39:-1:60:::	TLML_20_	RNA
5405	CLONES_TRBTLML_20__baseline2_TCR-JV_cDNA_13_AGCCATGC_merged_170000.txt	7881	2	5.50752e-05	TGTGCCAGCAGCTCGCGCCTAGGGTCGGGGGCGATTTCTGGGGCCAACGTCCTGACTTTC	EEEEEEEEEEEEEEEEEEEEEEEEEEEEEEEEEEEEEEEEEEEEEEEEEEEEEEEEEEEE	TRBV11-2*00(145),TRBV11-3*00(145),TRBV7-2*00(145),TRBV7-8*00(129),TRBV7-9*00(129)	TRBD1*00(35)	TRBJ2-6*00(260)		522|535|559|0|13||65.0;521|534|558|0|13||65.0;580|593|617|0|13||65.0;567|580|604|0|13||65.0;556|569|593|0|13||65.0	18|25|36|26|33||35.0	21|45|73|36|60||120.0												TGTGCCAGCAGCTCGCGCCTAGGGTCGGGGGCGATTTCTGGGGCCAACGTCCTGACTTTC	36								CASSSRLGSGAISGANVLTF		:::::::::0:-4:13:26:-6:1:33:36:-1:60:::	TLML_20_	RNA
5406	CLONES_TRBTLML_20__baseline2_TCR-JV_cDNA_13_AGCCATGC_merged_170000.txt	7882	2	5.50752e-05	TGTGCCAGCAGCTCATATTTGTCCGGGACTAGCGGGGGGGGAACAGATACGCAGTATTTT	EEEEEEEEEEEEEEEEEEEEEEEEEEEEEEEEEEEEEEEEEEEEEEEEEEEEEEEEEEEE	TRBV7-2*00(121)	TRBD2*00(74)	TRBJ2-3*00(92)		580|593|617|0|13||65.0	14|32|48|22|40|SA28G|74.0	23|41|69|42|60||90.0												TGTGCCAGCAGCTCATATTTGTCCGGGACTAGCGGGGGGGGAACAGATACGCAGTATTTT	36								CASSSYLSGTSGGGTDTQYF		:::::::::0:-4:13:22:2:0:40:42:-3:60:::	TLML_20_	RNA
5407	CLONES_TRBTLML_20__baseline2_TCR-JV_cDNA_13_AGCCATGC_merged_170000.txt	7883	2	5.50752e-05	TGTGCCAGCAGCCCCTTGGCGCTAGCGACCCTAAGGGGGGTTAACAATGAGCAGTTCTTC	EEEEEEEEEEEEEEEEEEEEEEEEEEEEEEEEEEEEEEEEEEEEEEEEEEEEEEEEEEEE	TRBV7-9*00(340)	TRBD1*00(30),TRBD2*00(30)	TRBJ2-1*00(225)		556|568|593|0|12||60.0	17|23|36|33|39||30.0;6|12|48|19|25||30.0	25|42|70|43|60||85.0												TGTGCCAGCAGCCCCTTGGCGCTAGCGACCCTAAGGGGGGTTAACAATGAGCAGTTCTTC	36								CASSPLALATLRGVNNEQFF		:::::::::0:-5:12:33:-5:-1:39:43:-5:60:::	TLML_20_	RNA
5408	CLONES_TRBTLML_20__baseline2_TCR-JV_cDNA_13_AGCCATGC_merged_170000.txt	7884	2	5.50752e-05	TGTGCCAGCAGCCAAGCCCGGACTAGCGGGTCCCGCACGAACACCGGGGAGCTGTTTTTT	EEEEEEEEEEEEEAEEEEEEEEEEEEEEEEEEEEEEEEEEEEEEEEEEEEEEEEEEEEEE	TRBV3-1*00(840)	TRBD2*00(55)	TRBJ2-2*00(215)		543|559|580|0|16||80.0	17|28|48|19|30||55.0	20|43|71|37|60||115.0												TGTGCCAGCAGCCAAGCCCGGACTAGCGGGTCCCGCACGAACACCGGGGAGCTGTTTTTT	32								CASSQARTSGSRTNTGELFF		:::::::::0:-1:16:19:-1:-4:30:37:0:60:::	TLML_20_	RNA
5409	CLONES_TRBTLML_20__baseline2_TCR-JV_cDNA_13_AGCCATGC_merged_170000.txt	7885	2	5.50752e-05	TGTGCCAGCAGCCAAGGGAGAGGAGGGAGGGCGATCAAGGCCACCGGGGAGCTGTTTTTT	EEEEEEEEEEEEEEEEEEEEEEEEEEEEEEEEEEEEEEEEEEEEEEEEEEEEEEEEEEEE	TRBV4-2*00(860)	TRBD2*00(40)	TRBJ2-2*00(190)		537|553|574|0|16||80.0	25|33|48|24|32||40.0	24|43|71|41|60||95.0												TGTGCCAGCAGCCAAGGGAGAGGAGGGAGGGCGATCAAGGCCACCGGGGAGCTGTTTTTT	36								CASSQGRGGRAIKATGELFF		:::::::::0:-1:16:24:-9:1:32:41:-4:60:::	TLML_20_	RNA
5410	CLONES_TRBTLML_20__baseline2_TCR-JV_cDNA_13_AGCCATGC_merged_170000.txt	7886	2	5.50752e-05	TGTGCCAGCAGCACTAAACTACTCCCGAGGGCGGGGTCTAGCACAGATACGCAGTATTTT	EEEEEEEEEEEEEEEEEEEEEEEEEEEEEEEEEEEEEEEEEEEEEEEEEEEEEEEEEEEE	TRBV13*00(285)	TRBD2*00(30)	TRBJ2-3*00(255)		567|579|604|0|12||60.0	2|8|48|21|27||30.0	18|41|69|37|60||115.0												TGTGCCAGCAGCACTAAACTACTCCCGAGGGCGGGGTCTAGCACAGATACGCAGTATTTT	36								CASSTKLLPRAGSSTDTQYF		:::::::::0:-5:12:21:14:-24:27:37:2:60:::	TLML_20_	RNA
5411	CLONES_TRBTLML_20__baseline2_TCR-JV_cDNA_13_AGCCATGC_merged_170000.txt	7887	2	5.50752e-05	TGTGCCAGCAGCAAATCCGGGACTAGCGGGAGGCGCGCGAACACCGGGGAGCTGTTTTTT	EEEEEEEEEEEEEEEEEEEEEEEEEEEEEEEEEEEEEEEEEEEEEEEEEEEEEEEEEEEE	TRBV14*00(105)	TRBD2*00(85)	TRBJ2-2*00(265)		516|528|553|0|12||60.0	14|31|48|16|33||85.0	18|43|71|35|60||125.0												TGTGCCAGCAGCAAATCCGGGACTAGCGGGAGGCGCGCGAACACCGGGGAGCTGTTTTTT	36								CASSKSGTSGRRANTGELFF		:::::::::0:-5:12:16:2:-1:33:35:2:60:::	TLML_20_	RNA
5412	CLONES_TRBTLML_20__baseline2_TCR-JV_cDNA_13_AGCCATGC_merged_170000.txt	7888	2	5.50752e-05	TGTGCCAGCAGCAAAGCAGAGACTAGCGGGATGGCTTCCAAACAAGAGACCCAGTACTTC	EEEEEEEEEEEEEEEEEEEEEEEEEEEEEEEEEEEEEEEEEEEEEEEEEEEEEEEEEEEE	TRBV21-1*00(1220)	TRBD2*00(59)	TRBJ2-5*00(165)		544|561|581|0|17||85.0	18|33|48|20|35|SG29T|59.0	22|40|68|42|60||90.0												TGTGCCAGCAGCAAAGCAGAGACTAGCGGGATGGCTTCCAAACAAGAGACCCAGTACTTC	36								CASSKAETSGMASKQETQYF		:::::::::0:0:17:20:-2:1:35:42:-2:60:::	TLML_20_	RNA
5413	CLONES_TRBTLML_20__baseline2_TCR-JV_cDNA_13_AGCCATGC_merged_170000.txt	7889	2	5.50752e-05	TGCGCCAGCAGCTTGGGGGGACTAGCGGGAGGAGCCCCCCTTTACAATGAGCAGTTCTTC	EEEEEEEEEEEEEEEEEEEEEEEEEEEEEEEEEEEEEEEEEEEEEEEEEEEEEEEEEEEE	TRBV5-1*00(200)	TRBD2*00(75)	TRBJ2-1*00(230)		554|570|590|0|16||80.0	16|31|48|17|32||75.0	24|42|70|42|60||90.0												TGCGCCAGCAGCTTGGGGGGACTAGCGGGAGGAGCCCCCCTTTACAATGAGCAGTTCTTC	36								CASSLGGLAGGAPLYNEQFF		:::::::::0:0:16:17:0:-1:32:42:-4:60:::	TLML_20_	RNA
5414	CLONES_TRBTLML_20__baseline2_TCR-JV_cDNA_13_AGCCATGC_merged_170000.txt	7890	2	5.50752e-05	TGCGCCAGCAGCCAATCCGGGGCCGGGACAGGGTCCTCTGGGGCCAACGTCCTGACTTTC	EEEEEEEEEEEEEEEEEEEEEEEEEEEEEEEEEEEEEEEEEEEEEEEEEEEEEEEEEEEE	TRBV4-3*00(605),TRBV4-2*00(589)	TRBD1*00(55)	TRBJ2-6*00(265)		537|552|574|0|15||75.0;537|552|574|0|15|ST539C|59.0	10|21|36|22|33||55.0	20|45|73|35|60||125.0												TGCGCCAGCAGCCAATCCGGGGCCGGGACAGGGTCCTCTGGGGCCAACGTCCTGACTTTC	36								CASSQSGAGTGSSGANVLTF		:::::::::0:-2:15:22:2:-3:33:35:0:60:::	TLML_20_	RNA
5415	CLONES_TRBTLML_20__baseline2_TCR-JV_cDNA_13_AGCCATGC_merged_170000.txt	7891	2	5.50752e-05	TGTGCCAGCAGCTTAGGGGCCCGGGACTAGAGGCCACCTCTCAAGAGACCCAGTACTTC	EEEEEEEEEEEEEEEEEEEEEEEEEEEEEEEEEEEEEEEEEEEEEEEEEEEEEEEEEEE	TRBV7-2*00(356)	TRBD2*00(55)	TRBJ2-5*00(102)		580|596|617|0|16||80.0	13|24|48|19|30||55.0	22|40|68|41|59||90.0												TGTGCCAGCAGCTTAGGGGCCCGGGACTAGAGGCCACCTCTCAAGAGACCCAGTACTTC	36								CASSLGARD*_ATSQETQYF		:::::::::0:-1:16:19:3:-8:30:41:-2:59:::	TLML_20_	RNA
5416	CLONES_TRBTLML_20__baseline2_TCR-JV_cDNA_13_AGCCATGC_merged_170000.txt	7895	2	5.50752e-05	TGTGCTAGTGGTATGGGACTAGCGTACCTTAAAAGCTCCTACAATGAGCAGTTCTTC	EEEEEEEEEEEEEEEEEEEEEEEEEEEEEEEEEEEEEEEEEEEEEEEEEEEEEEEEE	TRBV12-5*00(174)	TRBD2*00(40)	TRBJ2-1*00(260)		530|546|567|0|16|ST542A|64.0	18|26|48|16|24||40.0	18|42|70|33|57||120.0												TGTGCTAGTGGTATGGGACTAGCGTACCTTAAAAGCTCCTACAATGAGCAGTTCTTC	36								CASGMGLAYLKSSYNEQFF		:::::::::0:-1:16:16:-2:-6:24:33:2:57:::	TLML_20_	RNA
5417	CLONES_TRBTLML_20__baseline2_TCR-JV_cDNA_13_AGCCATGC_merged_170000.txt	7896	2	5.50752e-05	TGTGCCACCAGCATAGTACCGGGACTAGCGGGACTTGGCCGAGAGACCCAGTACTTC	EEEEEEEEEEEEEEEEEEEEEEEEEEEEEEEEEEEEEEEEEEEEEEEEEEEEEEEEE	TRBV15*00(604)	TRBD2*00(84)	TRBJ2-5*00(220)		552|565|589|0|13||65.0	9|29|48|13|33|SC13A|84.0	24|40|68|41|57||80.0												TGTGCCACCAGCATAGTACCGGGACTAGCGGGACTTGGCCGAGAGACCCAGTACTTC	36								CATSIVPGLAGLGRETQYF		:::::::::0:-4:13:13:7:-3:33:41:-4:57:::	TLML_20_	RNA
5418	CLONES_TRBTLML_20__baseline2_TCR-JV_cDNA_13_AGCCATGC_merged_170000.txt	7897	2	5.50752e-05	TGTGCCACCAGCAGAGATTTTAGCGGGACTCGAGGCTCCTACAATGAGCAGTTCTTC	EEEEEEEEEEEEEEEEEEEEEEEEEEEEEEEEEEEEEEEEEEEEEEEEEEEEEEEEE	TRBV15*00(304)	TRBD2*00(40)	TRBJ2-1*00(255)		552|570|589|0|18||90.0	21|29|48|20|28||40.0	19|42|70|34|57||115.0												TGTGCCACCAGCAGAGATTTTAGCGGGACTCGAGGCTCCTACAATGAGCAGTTCTTC	36								CATSRDFSGTRGSYNEQFF		:::::::::0:1:18:20:-5:-3:28:34:1:57:::	TLML_20_	RNA
5419	CLONES_TRBTLML_20__baseline2_TCR-JV_cDNA_13_AGCCATGC_merged_170000.txt	7898	2	5.50752e-05	TGTGCCAGCTCATCCAACCTAAGGACTAGCGGGAGCTCCTACAATGAGCAGTTCTTC	EEEAEEEEEEEEEEEEEEEEAAEEEEEEEEEEEEEEEEEEEEEEEEEEEEE6EEAEE	TRBV18*00(901)	TRBD2*00(45)	TRBJ2-1*00(270)		702|714|739|0|12||60.0	17|26|48|22|31||45.0	16|42|70|31|57||130.0												TGTGCCAGCTCATCCAACCTAAGGACTAGCGGGAGCTCCTACAATGAGCAGTTCTTC	21								CASSSNLRTSGSSYNEQFF		:::::::::0:-5:12:22:-1:-6:31:31:4:57:::	TLML_20_	RNA
5420	CLONES_TRBTLML_20__baseline2_TCR-JV_cDNA_13_AGCCATGC_merged_170000.txt	7899	2	5.50752e-05	TGTGCCAGCAGTTTTTCCCCCCGGGACACGGGTTTAGCCAAAAACATTCAGTACTTC	EEEEEEEEEEEEEEEEEEEEEEEEEEEEEEEEEEEEEEEEEEEEEEEEEEEEEEEEE	TRBV28*00(530)	TRBD1*00(49)	TRBJ2-4*00(255)		564|578|601|0|14||70.0	9|22|36|19|32|SG18C|49.0	19|42|70|34|57||115.0												TGTGCCAGCAGTTTTTCCCCCCGGGACACGGGTTTAGCCAAAAACATTCAGTACTTC	36								CASSFSPRDTGLAKNIQYF		:::::::::0:-3:14:19:3:-2:32:34:1:57:::	TLML_20_	RNA
5421	CLONES_TRBTLML_20__baseline2_TCR-JV_cDNA_13_AGCCATGC_merged_170000.txt	7900	2	5.50752e-05	TGTGCCAGCAGTTTGTTAGGCGATTTCGAGTTGTCCTCTGGAAACACCATATATTTT	EEEEEEEEEEEEEEEEEEEEEEEEEEEEEEEEEEEEEEEEEEEEEEEEEEEEEEEEE	TRBV28*00(760)		TRBJ1-3*00(250)		564|578|601|0|14||70.0		20|42|70|35|57||110.0												TGTGCCAGCAGTTTGTTAGGCGATTTCGAGTTGTCCTCTGGAAACACCATATATTTT	36								CASSLLGDFELSSGNTIYF		:::::::::0:-3:14:::::35:0:57:::	TLML_20_	RNA
5422	CLONES_TRBTLML_20__baseline2_TCR-JV_cDNA_13_AGCCATGC_merged_170000.txt	7901	2	5.50752e-05	TGTGCCAGCAGTTTAATGACCGGACAGGGGTTCTGGAGGAACTACGAGCAGTACTTC	EEEEEEEEEENNNNNNNNNNNNNNNNNNNNNNNNNNNNNNNNNNNNNNEEEEEEEEE	TRBV28*00(1117)	TRBD1*00(45)	TRBJ2-7*00(204)		564|579|601|0|15||75.0	13|22|36|21|30||45.0	23|39|67|41|57||80.0												TGTGCCAGCAGTTTAATGACCGGACAGGGGTTCTGGAGGAACTACGAGCAGTACTTC	36								CASSLMTGQGFWRNYEQYF		:::::::::0:-2:15:21:-1:-2:30:41:-3:57:::	TLML_20_	RNA
5423	CLONES_TRBTLML_20__baseline2_TCR-JV_cDNA_13_AGCCATGC_merged_170000.txt	7902	2	5.50752e-05	TGTGCCAGCAGTTCTCCTAGCGGGAGTCGGATTGGGCGCTCCTACGAGCAGTACTTC	EEEEEEEEEEEEEEEEEEEEEEEEEEEEEEEEEEEEEEEEEEEEEEEEEEEEEEEEE	TRBV27*00(245)	TRBD2*00(50)	TRBJ2-7*00(240)		556|569|593|0|13||65.0	20|30|48|16|26||50.0	19|39|67|37|57||100.0												TGTGCCAGCAGTTCTCCTAGCGGGAGTCGGATTGGGCGCTCCTACGAGCAGTACTTC	36								CASSSPSGSRIGRSYEQYF		:::::::::0:-4:13:16:-4:-2:26:37:1:57:::	TLML_20_	RNA
5424	CLONES_TRBTLML_20__baseline2_TCR-JV_cDNA_13_AGCCATGC_merged_170000.txt	7903	2	5.50752e-05	TGTGCCAGCAGTTACTCGTGGTCGGTCGGCAGGACCTCCTACAATGAGCAGTTCTTC	EEEEEEEEEEEEEEEEEEEEEEEEEEEEEEEEEEEEEEEEEEEEEEEEEEEEEEEEE	TRBV6-5*00(245),TRBV6-6*00(245),TRBV6-2*00(229),TRBV6-3*00(229),TRBV6-8*00(229)		TRBJ2-1*00(259)		519|537|556|0|18||90.0;516|534|553|0|18||90.0;516|534|553|0|18||90.0;516|534|553|0|18||90.0;512|530|549|0|18||90.0		15|42|70|30|57|SG19C|119.0												TGTGCCAGCAGTTACTCGTGGTCGGTCGGCAGGACCTCCTACAATGAGCAGTTCTTC	36								CASSYSWSVGRTSYNEQFF		:::::::::0:1:18:::::30:5:57:::	TLML_20_	RNA
5425	CLONES_TRBTLML_20__baseline2_TCR-JV_cDNA_13_AGCCATGC_merged_170000.txt	7904	2	5.50752e-05	TGTGCCAGCAGTTACCCTGGGGGCAGGATGAGCTCCTATAATTCACCCCTCCACTTT	EEEEEEEEEEEEEEEEEEEEEEEEEEEEEEEEEEEEEEEEEEEEEEEEEEEEEEEEE	TRBV28*00(340)	TRBD1*00(30)	TRBJ1-6*00(264)		564|577|601|0|13||65.0	18|24|36|18|24||30.0	17|45|73|29|57||140.0												TGTGCCAGCAGTTACCCTGGGGGCAGGATGAGCTCCTATAATTCACCCCTCCACTTT	36								CASSYPGGRMSSYNSPLHF		:::::::::0:-4:13:18:-6:0:24:29:3:57:::	TLML_20_	RNA
5426	CLONES_TRBTLML_20__baseline2_TCR-JV_cDNA_13_AGCCATGC_merged_170000.txt	7905	2	5.50752e-05	TGTGCCAGCAGTCCACCCACCGGGACTAGCGGGAGGCCACAAGAGACCCAGTACTTC	EEEEEEEEEEEEEEEEEEEEEEEEEEEEEEEEEEEEEEEEEEEEEEEEEEEEEEEEE	TRBV28*00(340)	TRBD2*00(85)	TRBJ2-5*00(230)		564|576|601|0|12||60.0	14|31|48|19|36||85.0	22|40|68|39|57||90.0												TGTGCCAGCAGTCCACCCACCGGGACTAGCGGGAGGCCACAAGAGACCCAGTACTTC	36								CASSPPTGTSGRPQETQYF		:::::::::0:-5:12:19:2:-1:36:39:-2:57:::	TLML_20_	RNA
5427	CLONES_TRBTLML_20__baseline2_TCR-JV_cDNA_13_AGCCATGC_merged_170000.txt	7906	2	5.50752e-05	TGTGCCAGCAGCTTAGCCGCTGACTAGCGGGATAGAAGCACAGATACGCAGTATTTT	EEAEEAEEEEEEEEEEEEEEEEEEEEEEEEEEEEEEEEEEEEEEEEEEEEEEAEEEA	TRBV11-1*00(165),TRBV7-9*00(165),TRBV7-2*00(149),TRBV7-6*00(149),TRBV11-3*00(144)	TRBD2*00(55)	TRBJ2-3*00(245)		531|548|568|0|17||85.0;556|573|593|0|17||85.0;580|597|617|0|17||85.0;576|593|613|0|17||85.0;521|537|558|0|16||80.0	18|29|48|21|32||55.0	20|41|69|36|57||105.0												TGTGCCAGCAGCTTAGCCGCTGACTAGCGGGATAGAAGCACAGATACGCAGTATTTT	32								CASSLAAD*RDRSTDTQYF		:::::::::0:0:17:21:-2:-3:32:36:0:57:::	TLML_20_	RNA
5428	CLONES_TRBTLML_20__baseline2_TCR-JV_cDNA_13_AGCCATGC_merged_170000.txt	7907	2	5.50752e-05	TGTGCCAGCAGCTTAGGGCGACTAGCGGGCCTGAGCTCCTACAATGAGCAGTTCTTC	EEEEEEEEEEEEEEEEEEEEEEEEEEEEEEEEEEEEEEEEEEEEEEEEEEEEEEEEE	TRBV11-3*00(81)	TRBD2*00(50)	TRBJ2-1*00(265)		521|537|558|0|16||80.0	18|28|48|19|29||50.0	17|42|70|32|57||125.0												TGTGCCAGCAGCTTAGGGCGACTAGCGGGCCTGAGCTCCTACAATGAGCAGTTCTTC	36								CASSLGRLAGLSSYNEQFF		:::::::::0:-1:16:19:-2:-4:29:32:3:57:::	TLML_20_	RNA
5429	CLONES_TRBTLML_20__baseline2_TCR-JV_cDNA_13_AGCCATGC_merged_170000.txt	7908	2	5.50752e-05	TGTGCCAGCAGCTTAGGACTAGCGGGGGAGTCATTCGGCGCCTACGAGCAGTACTTC	EEEEEEEEEEEEEEEEEEEEEEEEEEEEEEEEEEEEEEEEEEEEEEEEEEEEEEEEE	TRBV7-8*00(267)	TRBD2*00(50)	TRBJ2-7*00(225)		567|583|604|0|16||80.0	18|28|48|16|26||50.0	22|39|67|40|57||85.0												TGTGCCAGCAGCTTAGGACTAGCGGGGGAGTCATTCGGCGCCTACGAGCAGTACTTC	36								CASSLGLAGESFGAYEQYF		:::::::::0:-1:16:16:-2:-4:26:40:-2:57:::	TLML_20_	RNA
5430	CLONES_TRBTLML_20__baseline2_TCR-JV_cDNA_13_AGCCATGC_merged_170000.txt	7909	2	5.50752e-05	TGTGCCAGCAGCTTAGATTCTGGATTAGCCGGTATTAGCACAGATACGCAGTATTTT	EEEEEEEEEEEEEEEEEEEEEEEEEEEEEEEEEEEEEEEEEEEEEEEEEAAAAA???	TRBV11-3*00(1049)		TRBJ2-3*00(95)		521|539|558|0|18||90.0		19|41|69|35|57||110.0												TGTGCCAGCAGCTTAGATTCTGGATTAGCCGGTATTAGCACAGATACGCAGTATTTT	30								CASSLDSGLAGISTDTQYF		:::::::::0:1:18:::::35:1:57:::	TLML_20_	RNA
5431	CLONES_TRBTLML_20__baseline2_TCR-JV_cDNA_13_AGCCATGC_merged_170000.txt	7910	2	5.50752e-05	TGTGCCAGCAGCTTAATTTCCGGGACAGGGGGCCGGGGCACAGATACGCAGTATTTT	EAEEEEEEEEEEAEEEEEEAAAAEEEAEEEEEEEEEEEEEEEEEEEEEEEEEEEEEE	TRBV7-3*00(595)	TRBD1*00(70)	TRBJ2-3*00(240)		540|556|577|0|16||80.0	10|24|36|19|33||70.0	21|41|69|37|57||100.0												TGTGCCAGCAGCTTAATTTCCGGGACAGGGGGCCGGGGCACAGATACGCAGTATTTT	32								CASSLISGTGGRGTDTQYF		:::::::::0:-1:16:19:2:0:33:37:-1:57:::	TLML_20_	RNA
5432	CLONES_TRBTLML_20__baseline2_TCR-JV_cDNA_13_AGCCATGC_merged_170000.txt	7911	2	5.50752e-05	TGTGCCAGCAGCCTCAGTGGGACTAGCGGGAGGTGGTTGCGTAATGAGCAGTTCTTC	EEEEEEEEEEEEEEEEEEEEEEEEEEEEEEEEEEEEEEEEEEEEEEEEEEEEEEEEE	TRBV14*00(150)	TRBD2*00(75)	TRBJ2-1*00(215)		516|529|553|0|13||65.0	16|31|48|18|33||75.0	27|42|70|42|57||75.0												TGTGCCAGCAGCCTCAGTGGGACTAGCGGGAGGTGGTTGCGTAATGAGCAGTTCTTC	36								CASSLSGTSGRWLRNEQFF		:::::::::0:-4:13:18:0:-1:33:42:-7:57:::	TLML_20_	RNA
5433	CLONES_TRBTLML_20__baseline2_TCR-JV_cDNA_13_AGCCATGC_merged_170000.txt	7912	2	5.50752e-05	TGTGCCAGCAGCCCGCCCTTTCGAGCGAGGATGAGCTCCTACAATGAGCAGTTCTTC	EEEEEEEEEEEEEEEEEEEEEEEEEEEEEEEEEEEEEEEEEEEEEEEEEEEEEEEEE	TRBV12-3*00(269.5),TRBV12-4*00(269.5)	TRBD1*00(25),TRBD2*00(25)	TRBJ2-1*00(214.5)		530|541|567|0|11||55.0;530|541|567|0|11||55.0	23|28|36|13|18||25.0;4|9|48|11|16||25.0	17|42|70|32|57||125.0												TGTGCCAGCAGCCCGCCCTTTCGAGCGAGGATGAGCTCCTACAATGAGCAGTTCTTC	36								CASSPPFRARMSSYNEQFF		:::::::::0:-6:11:13:-11:4:18:32:3:57:::	TLML_20_	RNA
5434	CLONES_TRBTLML_20__baseline2_TCR-JV_cDNA_13_AGCCATGC_merged_170000.txt	7913	2	5.50752e-05	TGTGCCAGCAGCGTAGGATTTAGCGGGACACTCTCAACTAATGAAAAACTGTTTTTT	EEEEEEEEEEEEEEEEEEEEEEEEEEEEEEEEEEEEEEEEEEEEEEEEEEEEEEEEE	TRBV9*00(384)	TRBD2*00(40),TRBD1*00(35)	TRBJ1-4*00(255)		559|575|595|0|16||80.0	21|29|48|20|28||40.0;11|18|36|23|30||35.0	20|43|71|34|57||115.0												TGTGCCAGCAGCGTAGGATTTAGCGGGACACTCTCAACTAATGAAAAACTGTTTTTT	36								CASSVGFSGTLSTNEKLFF		:::::::::0:0:16:20:-5:-3:28:34:0:57:::	TLML_20_	RNA
5435	CLONES_TRBTLML_20__baseline2_TCR-JV_cDNA_13_AGCCATGC_merged_170000.txt	7915	2	5.50752e-05	TGCGCCAGCAGTCAATCGAAAGTAGGGACTACACGGTCCTACAATGAGCAGTTCTTC	EEEEEEEEEEEEEEEEEEEEEEEEEEEEEEEEEEEEEEEEEEEEEEEEEEEEEEEEE	TRBV23-1*00(340)	TRBD2*00(35)	TRBJ2-1*00(245)		580|599|617|0|19||95.0	16|23|48|24|31||35.0	21|42|70|36|57||105.0												TGCGCCAGCAGTCAATCGAAAGTAGGGACTACACGGTCCTACAATGAGCAGTTCTTC	36								CASSQSKVGTTRSYNEQFF		:::::::::0:2:19:24:0:-9:31:36:-1:57:::	TLML_20_	RNA
5436	CLONES_TRBTLML_20__baseline2_TCR-JV_cDNA_13_AGCCATGC_merged_170000.txt	7916	2	5.50752e-05	TGCGCCAGCAGCTTCCCTGGCGGTAGCGGGAGACCGTCCTACAATGAGCAGTTCTTC	EEEEEEEEEEEEEEEEEEAEEEEEEEEEEEEEEEEEEEEEEEEEEEEEEEEEEEEEE	TRBV5-1*00(500)	TRBD2*00(45)	TRBJ2-1*00(245)		554|568|590|0|14||70.0	21|30|48|23|32||45.0	21|42|70|36|57||105.0												TGCGCCAGCAGCTTCCCTGGCGGTAGCGGGAGACCGTCCTACAATGAGCAGTTCTTC	32								CASSFPGGSGRPSYNEQFF		:::::::::0:-2:14:23:-5:-2:32:36:-1:57:::	TLML_20_	RNA
5437	CLONES_TRBTLML_20__baseline2_TCR-JV_cDNA_13_AGCCATGC_merged_170000.txt	7917	2	5.50752e-05	TGCGCCAGCAGCCCCACTACCATAGACAGGGGGTTTATTGGCACTGAAGCTTTCTTT	EEEEEEEEEEEEEEEEEEEEEEEEEEEEEEEEEEEEEEEEEEEEEEEEEEEEEEEEE	TRBV4-1*00(359)	TRBD1*00(45)	TRBJ1-1*00(220)		537|550|574|0|13||65.0	14|23|36|24|33||45.0	24|40|68|41|57||80.0												TGCGCCAGCAGCCCCACTACCATAGACAGGGGGTTTATTGGCACTGAAGCTTTCTTT	36								CASSPTTIDRGFIGTEAFF		:::::::::0:-4:13:24:-2:-1:33:41:-4:57:::	TLML_20_	RNA
5438	CLONES_TRBTLML_20__baseline2_TCR-JV_cDNA_13_AGCCATGC_merged_170000.txt	7918	2	5.50752e-05	TGCGCCAGCAGCCAAGCGCCCCCCCGGTGGACAGGGAGAACAGATACGCAGTATTTT	EEEEEEEEEEEEEEEEEEEEEEEEEEEEEEEEEEEEEEEEEEEEEEEEEEEEEEEEE	TRBV4-1*00(455)	TRBD1*00(40)	TRBJ2-3*00(230)		537|553|574|0|16||80.0	13|21|36|28|36||40.0	23|41|69|39|57||90.0												TGCGCCAGCAGCCAAGCGCCCCCCCGGTGGACAGGGAGAACAGATACGCAGTATTTT	36								CASSQAPPRWTGRTDTQYF		:::::::::0:-1:16:28:-1:-3:36:39:-3:57:::	TLML_20_	RNA
5439	CLONES_TRBTLML_20__baseline2_TCR-JV_cDNA_13_AGCCATGC_merged_170000.txt	7919	2	5.50752e-05	TGCGCCAGCAGCCAAGGGGGCTTATTCAGGGGTGAGGTCGAAAACATTCAGTACTTC	EEEEEEEEEEEEEEEEAEEEEEEEEEEEAEEEEEEEEAEEEEEEEEEEEEEEEEAAA	TRBV4-1*00(635.5)	TRBD1*00(30)	TRBJ2-4*00(95)		537|553|574|0|16||80.0	16|22|36|26|32||30.0	25|42|70|40|57||85.0												TGCGCCAGCAGCCAAGGGGGCTTATTCAGGGGTGAGGTCGAAAACATTCAGTACTTC	32								CASSQGGLFRGEVENIQYF		:::::::::0:-1:16:26:-4:-2:32:40:-5:57:::	TLML_20_	RNA
5440	CLONES_TRBTLML_20__baseline2_TCR-JV_cDNA_13_AGCCATGC_merged_170000.txt	7920	2	5.50752e-05	TGCAGTGCTCTAAGAATAGCGGAGGTGACCGGGGGAAACCCAGATACGCAGTATTTT	EEEEEEEEEEEEEEEEEEEEEEEEEEEEEEEEEEEEEEEEEEEEEEEEEEEEEEEEE	TRBV20-1*00(575)	TRBD2*00(30),TRBD1*00(29)	TRBJ2-3*00(225)		759|768|793|0|9||45.0	21|27|48|16|22||30.0;14|23|36|26|35|SA17C|29.0	24|41|69|40|57||85.0												TGCAGTGCTCTAAGAATAGCGGAGGTGACCGGGGGAAACCCAGATACGCAGTATTTT	36								CSALRIAEVTGGNPDTQYF		:::::::::0:-5:9:16:-5:-5:22:40:-4:57:::	TLML_20_	RNA
5441	CLONES_TRBTLML_20__baseline2_TCR-JV_cDNA_13_AGCCATGC_merged_170000.txt	7922	2	5.50752e-05	TGCACCAGCAGCCAAGATGGCGACACCTTTTGAGCTCCTACAATGAGCAGTTCTTC	EEEEEEEEEEEEEEEEEEEEEEEEEEEEEEEEEEEEEEEEEEEEEEEEEEEEEEEE	TRBV1*00(132)		TRBJ2-1*00(265)		533|551|570|0|18||90.0		17|42|70|31|56||125.0												TGCACCAGCAGCCAAGATGGCGACACCTTTTGAGCTCCTACAATGAGCAGTTCTTC	36								CTSSQDGDT_LSSYNEQFF		:::::::::0:1:18:::::31:3:56:::	TLML_20_	RNA
5442	CLONES_TRBTLML_20__baseline2_TCR-JV_cDNA_13_AGCCATGC_merged_170000.txt	7928	2	5.50752e-05	TGTGCTAGTGGCCCCTCACGTGTCGAGCGGACGAACACCGGGGAGCTGTTTTTT	EEEEEEEEEEEEEEEAEEEEEEEEEEEAEEEEEEEEEEEEAEEEEEEEEEEEEE	TRBV12-5*00(380)	TRBD1*00(25),TRBD2*00(25)	TRBJ2-2*00(255)		530|541|567|0|11||55.0	2|7|36|11|16||25.0;0|5|48|12|17||25.0	20|43|71|31|54||115.0												TGTGCTAGTGGCCCCTCACGTGTCGAGCGGACGAACACCGGGGAGCTGTTTTTT	32								CASGPSRVERTNTGELFF		:::::::::0:-6:11:11:10:-17:16:31:0:54:::	TLML_20_	RNA
5443	CLONES_TRBTLML_20__baseline2_TCR-JV_cDNA_13_AGCCATGC_merged_170000.txt	7930	2	5.50752e-05	TGTGCCTGGAGTGTACTCGGGTGGGGACACCCACGGGGAACTGAAGCTTTCTTT	EEEEEEEEEEEEEEEEE<EEEEEEEEEEEEEEEEEEEEEEEEEEEEEEEEEEEE	TRBV30*00(365)	TRBD1*00(30)	TRBJ1-1*00(215)		787|803|821|0|16||80.0	12|18|36|23|29||30.0	25|40|68|39|54||75.0												TGTGCCTGGAGTGTACTCGGGTGGGGACACCCACGGGGAACTGAAGCTTTCTTT	27								CAWSVLGWGHPRGTEAFF		:::::::::0:2:16:23:0:-6:29:39:-5:54:::	TLML_20_	RNA
5444	CLONES_TRBTLML_20__baseline2_TCR-JV_cDNA_13_AGCCATGC_merged_170000.txt	7931	2	5.50752e-05	TGTGCCTGGAGTGAACGGAGGACAAGAGTTTCACGCAATCAGCCCCAGCATTTT	EEEEEEEEEEEEEEEEEEEEEEEEEEEEEEEEEEEEEEEEEEEEEEEEEEEEEE	TRBV30*00(165)	TRBD1*00(25),TRBD2*00(25)	TRBJ1-5*00(240)		787|800|821|0|13||65.0	13|18|36|19|24||25.0;26|31|48|16|21||25.0	22|42|70|34|54||100.0												TGTGCCTGGAGTGAACGGAGGACAAGAGTTTCACGCAATCAGCCCCAGCATTTT	36								CAWSERRTRVSRNQPQHF		:::::::::0:-1:13:19:-1:-6:24:34:-2:54:::	TLML_20_	RNA
5445	CLONES_TRBTLML_20__baseline2_TCR-JV_cDNA_13_AGCCATGC_merged_170000.txt	7934	2	5.50752e-05	TGTGCCATCAGTGAGCAGGGTGGGTCGGAGCTAGCCAAAAACATTCAGTACTTC	EEEEEEEEEEEEEEEEEEEEEEEEEEEEEEEEEEEEEEEEEEEEEEEEEEEEEE	TRBV10-3*00(300)	TRBD1*00(25)	TRBJ2-4*00(265)		533|548|570|0|15||75.0	16|21|36|15|20||25.0	17|42|70|29|54||125.0												TGTGCCATCAGTGAGCAGGGTGGGTCGGAGCTAGCCAAAAACATTCAGTACTTC	36								CAISEQGGSELAKNIQYF		:::::::::0:-2:15:15:-4:-3:20:29:3:54:::	TLML_20_	RNA
5446	CLONES_TRBTLML_20__baseline2_TCR-JV_cDNA_13_AGCCATGC_merged_170000.txt	7935	2	5.50752e-05	TGTGCCACCAGTGATAGTGGACAGGGAATCTCTGGGGCCAACGTCCTGACTTTC	EEEEEEEEEEEEEEEEEEEEEEEEEEEEEEEEEEEEEEEEEEEEEEEEEEEEEE	TRBV24-1*00(440)	TRBD1*00(40)	TRBJ2-6*00(265)		559|574|597|0|15||75.0	13|21|36|18|26||40.0	20|45|73|29|54||125.0												TGTGCCACCAGTGATAGTGGACAGGGAATCTCTGGGGCCAACGTCCTGACTTTC	36								CATSDSGQGISGANVLTF		:::::::::0:-3:15:18:-1:-3:26:29:0:54:::	TLML_20_	RNA
5447	CLONES_TRBTLML_20__baseline2_TCR-JV_cDNA_13_AGCCATGC_merged_170000.txt	7936	2	5.50752e-05	TGTGCCACCAGCAGGGCCCGTCCCACAGGGCGGGGGGATCAGCCCCAGCATTTT	EEEEEEEEEEEEEEEEEEEEEEEEEEEEEEEEEEEEEEEEEEEEEEEEEEEEEE	TRBV15*00(349)	TRBD1*00(30)	TRBJ1-5*00(225)		552|566|589|0|14||70.0	15|21|36|24|30||30.0	25|42|70|37|54||85.0												TGTGCCACCAGCAGGGCCCGTCCCACAGGGCGGGGGGATCAGCCCCAGCATTTT	36								CATSRARPTGRGDQPQHF		:::::::::0:-3:14:24:-3:-3:30:37:-5:54:::	TLML_20_	RNA
5448	CLONES_TRBTLML_20__baseline2_TCR-JV_cDNA_13_AGCCATGC_merged_170000.txt	7937	2	5.50752e-05	TGTGCCACCAGCAGAGATTTACGGGGGCTAGCGAACACCGGGGAGCTGTTTTTT	EEEEEEEEEEEEEEEEEEEEEEEEEEEEEEEEEEEEEEEEEEEEEEAEEEEEEE	TRBV15*00(269)	TRBD1*00(30)	TRBJ2-2*00(260)		552|570|589|0|18||90.0	18|24|36|22|28||30.0	19|43|71|30|54||120.0												TGTGCCACCAGCAGAGATTTACGGGGGCTAGCGAACACCGGGGAGCTGTTTTTT	32								CATSRDLRGLANTGELFF		:::::::::0:1:18:22:-6:0:28:30:1:54:::	TLML_20_	RNA
5449	CLONES_TRBTLML_20__baseline2_TCR-JV_cDNA_13_AGCCATGC_merged_170000.txt	7938	2	5.50752e-05	TGTGCCACCAGCAGAGATCGCCCCCGCCAGGGGGCTTGGGAGACCCAGTACTTC	EEEEEEEEEEEEEEEEEEEEEEEEEEEEEEEEEEEAEEEEEEEEEEEEEEEEEE	TRBV15*00(744)	TRBD1*00(40)	TRBJ2-5*00(215)		552|571|589|0|19||95.0	16|24|36|27|35||40.0	25|40|68|39|54||75.0												TGTGCCACCAGCAGAGATCGCCCCCGCCAGGGGGCTTGGGAGACCCAGTACTTC	32								CATSRDRPRQGAWETQYF		:::::::::0:2:19:27:-4:0:35:39:-5:54:::	TLML_20_	RNA
5450	CLONES_TRBTLML_20__baseline2_TCR-JV_cDNA_13_AGCCATGC_merged_170000.txt	7939	2	5.50752e-05	TGTGCCACCAGCAGAGAGTTTGATGGACTAGCTTACTACAATGAGCAGTTCTTC	EEEEEEEEEEEEEEEEEEEEEEEEEEEEEEEEEEEEEEEEEEEEEEEEEAAAAA	TRBV15*00(1053)	TRBD2*00(40)	TRBJ2-1*00(100)		552|569|589|0|17||85.0	17|25|48|24|32||40.0	23|42|70|35|54||95.0												TGTGCCACCAGCAGAGAGTTTGATGGACTAGCTTACTACAATGAGCAGTTCTTC	32								CATSREFDGLAYYNEQFF		:::::::::0:0:17:24:-1:-7:32:35:-3:54:::	TLML_20_	RNA
5451	CLONES_TRBTLML_20__baseline2_TCR-JV_cDNA_13_AGCCATGC_merged_170000.txt	7940	2	5.50752e-05	TGTGCCAGTATCCTCGCCGGGACAGGGAGACCCGGAGGAAACACCATATATTTT	EEEEEEEEEEEEEEEEEEEEEEEEEEEEEEEEEEEEEEEEEEEEEEEEEEEEEE	TRBV19*00(258)	TRBD1*00(55)	TRBJ1-3*00(230)		559|569|596|0|10||50.0	10|21|36|16|27||55.0	24|42|70|36|54||90.0												TGTGCCAGTATCCTCGCCGGGACAGGGAGACCCGGAGGAAACACCATATATTTT	36								CASILAGTGRPGGNTIYF		:::::::::0:-7:10:16:2:-3:27:36:-4:54:::	TLML_20_	RNA
5452	CLONES_TRBTLML_20__baseline2_TCR-JV_cDNA_13_AGCCATGC_merged_170000.txt	7941	2	5.50752e-05	TGTGCCAGCTCACCACTGATCCCAGGGACCAAACCTAACTATGGCTACACCTTC	EEEEEEEEEEEEEEEEEEEEEEEEEEEEEEEEEEEEEEEEEEEEEEEEEEEEEE	TRBV18*00(390)	TRBD1*00(25),TRBD2*00(25)	TRBJ1-2*00(240)		702|718|739|0|16||80.0	12|17|36|24|29||25.0;16|21|48|24|29||25.0	20|40|68|34|54||100.0												TGTGCCAGCTCACCACTGATCCCAGGGACCAAACCTAACTATGGCTACACCTTC	36								CASSPLIPGTKPNYGYTF		:::::::::0:-1:16:24:0:-7:29:34:0:54:::	TLML_20_	RNA
5453	CLONES_TRBTLML_20__baseline2_TCR-JV_cDNA_13_AGCCATGC_merged_170000.txt	7942	2	5.50752e-05	TGTGCCAGCTCACCACCTCGGGTAGGAGGGACTGGCAATCAGCCCCAGCATTTT	EEEEEEEEEEEEEEEEEEEEEEEEEEEEEEEEEEEEEEEEEEEEEEEEEEEEEE	TRBV18*00(460)	TRBD2*00(30)	TRBJ1-5*00(240)		702|719|739|0|17||85.0	16|22|48|27|33||30.0	22|42|70|34|54||100.0												TGTGCCAGCTCACCACCTCGGGTAGGAGGGACTGGCAATCAGCCCCAGCATTTT	36								CASSPPRVGGTGNQPQHF		:::::::::0:0:17:27:0:-10:33:34:-2:54:::	TLML_20_	RNA
5454	CLONES_TRBTLML_20__baseline2_TCR-JV_cDNA_13_AGCCATGC_merged_170000.txt	7943	2	5.50752e-05	TGTGCCAGCTCACCACCGAATTCGAGGACTAGCGCCATTAATGAGCAGTTCTTC	EEEEEEEEEEEEEEEEEEEEEEEEEEEEEEEEEEEEEEEEEEEEEEEEEEEEEE	TRBV18*00(210)	TRBD2*00(45)	TRBJ2-1*00(215)		702|720|739|0|18||90.0	17|26|48|25|34||45.0	27|42|70|39|54||75.0												TGTGCCAGCTCACCACCGAATTCGAGGACTAGCGCCATTAATGAGCAGTTCTTC	36								CASSPPNSRTSAINEQFF		:::::::::0:1:18:25:-1:-6:34:39:-7:54:::	TLML_20_	RNA
5455	CLONES_TRBTLML_20__baseline2_TCR-JV_cDNA_13_AGCCATGC_merged_170000.txt	7944	2	5.50752e-05	TGTGCCAGCGCCAGGGGCAAAATAGCGGGCCCGGGTATAGGGACCCAGTACTTC	EEEEEEEEEEEEEEEEEEEEEEEEEEEEEEEEEEEEEEEEEEEEEEEEEEEEEE	TRBV7-8*00(460)	TRBD2*00(35),TRBD1*00(30)	TRBJ2-5*00(205)		567|576|604|0|9||45.0	21|28|48|22|29||35.0;9|15|36|29|35||30.0	27|40|68|41|54||65.0												TGTGCCAGCGCCAGGGGCAAAATAGCGGGCCCGGGTATAGGGACCCAGTACTTC	36								CASARGKIAGPGIGTQYF		:::::::::0:-8:9:22:-5:-4:29:41:-7:54:::	TLML_20_	RNA
5456	CLONES_TRBTLML_20__baseline2_TCR-JV_cDNA_13_AGCCATGC_merged_170000.txt	7945	2	5.50752e-05	TGTGCCAGCGAAAATTGGGATTAATTTAGCTCCTGGTGAGAGACCCAGTACTTC	EEEEEEEEEEEEEEEEEEEEEEEEEEEEEEEEEEEEEEEEEEEEEEEEEEEEEE	TRBV21-1*00(265)		TRBJ2-5*00(220)		544|553|581|0|9||45.0		24|40|68|38|54||80.0												TGTGCCAGCGAAAATTGGGATTAATTTAGCTCCTGGTGAGAGACCCAGTACTTC	36								CASENWD*FSSW*ETQYF		:::::::::0:-8:9:::::38:-4:54:::	TLML_20_	RNA
5457	CLONES_TRBTLML_20__baseline2_TCR-JV_cDNA_13_AGCCATGC_merged_170000.txt	7946	2	5.50752e-05	TGTGCCAGCACTAGGGGGGGCGGGACAGGTGTCCGCAATCAGCCCCAGCATTTT	EEEEEEEEEEEEEEEEEEEEEEEEEEEEEEEEEEEEEEEEEEEEEEEEEEEEEE	TRBV6-1*00(438)	TRBD1*00(45)	TRBJ1-5*00(138)		516|526|553|0|10||50.0	11|20|36|20|29||45.0	22|42|70|34|54||100.0												TGTGCCAGCACTAGGGGGGGCGGGACAGGTGTCCGCAATCAGCCCCAGCATTTT	36								CASTRGGGTGVRNQPQHF		:::::::::0:-7:10:20:1:-4:29:34:-2:54:::	TLML_20_	RNA
5458	CLONES_TRBTLML_20__baseline2_TCR-JV_cDNA_13_AGCCATGC_merged_170000.txt	7947	2	5.50752e-05	TGTGCCAGCACCCCCGCCGTATTCCCCTCCCTTACCTACAATGAGCAGTTCTTC	EEEEEEEEEEEEEEEEEEEEEEEEEEEEEEEEEEEEEEEEEEEEEEEEEEEEEE	TRBV12-3*00(485),TRBV12-4*00(485)	TRBD2*00(35)	TRBJ2-1*00(190)		530|540|567|0|10||50.0;530|540|567|0|10||50.0	0|7|48|24|31||35.0	22|42|70|34|54||100.0												TGTGCCAGCACCCCCGCCGTATTCCCCTCCCTTACCTACAATGAGCAGTTCTTC	36								CASTPAVFPSLTYNEQFF		:::::::::0:-7:10:24:16:-25:31:34:-2:54:::	TLML_20_	RNA
5459	CLONES_TRBTLML_20__baseline2_TCR-JV_cDNA_13_AGCCATGC_merged_170000.txt	7948	2	5.50752e-05	TGTGCCAGCAGTTTCTTTGGAAGATGGACAGTAGATAATTCACCCCTCCACTTT	EEEEEEEEEEEEEEEEEEEEEEEEEEEEEEEEEEEEEEEEEEEEEEEEEEEEEE	TRBV6-1*00(310),TRBV6-6*00(283)	TRBD1*00(30)	TRBJ1-6*00(224)		516|528|553|0|12||60.0;516|529|553|0|13||65.0	13|19|36|25|31||30.0	25|45|73|34|54||100.0												TGTGCCAGCAGTTTCTTTGGAAGATGGACAGTAGATAATTCACCCCTCCACTTT	36								CASSFFGRWTVDNSPLHF		:::::::::0:-5:12:25:-1:-5:31:34:-5:54:::	TLML_20_	RNA
5460	CLONES_TRBTLML_20__baseline2_TCR-JV_cDNA_13_AGCCATGC_merged_170000.txt	7949	2	5.50752e-05	TGTGCCAGCAGTTTCTCCAGGGGGAAGAGCTCTGGGGCCAACGTCCTGACTTTC	EEEEEEEEEEEEEEEEEEEEEEEEEEEEEEEEEEEEEEEEEEEEEEEEEEEAAA	TRBV28*00(990)	TRBD1*00(35)	TRBJ2-6*00(155)		564|578|601|0|14||70.0	16|23|36|17|24||35.0	16|45|73|25|54||145.0												TGTGCCAGCAGTTTCTCCAGGGGGAAGAGCTCTGGGGCCAACGTCCTGACTTTC	32								CASSFSRGKSSGANVLTF		:::::::::0:-3:14:17:-4:-1:24:25:4:54:::	TLML_20_	RNA
5461	CLONES_TRBTLML_20__baseline2_TCR-JV_cDNA_13_AGCCATGC_merged_170000.txt	7950	2	5.50752e-05	TGTGCCAGCAGTTTATTCGCGGGACTAGCCGTCTCGACAGATACGCAGTATTTT	EEEEEEEEEEEEEEEEEEEEEEEEEEEEEEEEEEEEEEEEEEEEEEEEEEEEEE	TRBV27*00(245)	TRBD2*00(50)	TRBJ2-3*00(230)		556|572|593|0|16||80.0	15|25|48|19|29||50.0	23|41|69|36|54||90.0												TGTGCCAGCAGTTTATTCGCGGGACTAGCCGTCTCGACAGATACGCAGTATTTT	36								CASSLFAGLAVSTDTQYF		:::::::::0:-1:16:19:1:-7:29:36:-3:54:::	TLML_20_	RNA
5462	CLONES_TRBTLML_20__baseline2_TCR-JV_cDNA_13_AGCCATGC_merged_170000.txt	7951	2	5.50752e-05	TGTGCCAGCAGTTTATGGGGGAGCCACGTCGGCTCCTACAATGAGCAGTTCTTC	AEEEEEEEEEEEEEEEEEEEEEEEEEEEEEEEEEEEEEEEEEEEEEEEEEEEEE	TRBV28*00(105)	TRBD2*00(25)	TRBJ2-1*00(255)		564|581|601|0|17||85.0	25|30|48|18|23||25.0	19|42|70|31|54||115.0												TGTGCCAGCAGTTTATGGGGGAGCCACGTCGGCTCCTACAATGAGCAGTTCTTC	32								CASSLWGSHVGSYNEQFF		:::::::::0:0:17:18:-9:-2:23:31:1:54:::	TLML_20_	RNA
5463	CLONES_TRBTLML_20__baseline2_TCR-JV_cDNA_13_AGCCATGC_merged_170000.txt	7952	2	5.50752e-05	TGTGCCAGCAGTTTACAAGTCACTTCGGGACTAGCCAACAATGAGCAGTTCTTC	EEEEEEEEEEEEEEEEEEEEEEEEEEEEEEEEEEEEEEEEEEEEEEEEEEEEEE	TRBV27*00(350)	TRBD2*00(50)	TRBJ2-1*00(225)		556|571|593|0|15||75.0	15|25|48|25|35||50.0	25|42|70|37|54||85.0												TGTGCCAGCAGTTTACAAGTCACTTCGGGACTAGCCAACAATGAGCAGTTCTTC	36								CASSLQVTSGLANNEQFF		:::::::::0:-2:15:25:1:-7:35:37:-5:54:::	TLML_20_	RNA
5464	CLONES_TRBTLML_20__baseline2_TCR-JV_cDNA_13_AGCCATGC_merged_170000.txt	7953	2	5.50752e-05	TGTGCCAGCAGTTTAGGCGCGGGGCAGGGGCTTATGAACACTGAAGCTTTCTTT	EEEEEEEEEEEEEEEEEEEEEEEEEEEEEEEEEEEEEEEEEEEEEEEEEEEEEE	TRBV28*00(100)	TRBD1*00(39)	TRBJ1-1*00(245)		564|579|601|0|15||75.0	11|22|36|19|30|SA15G|39.0	19|40|68|33|54||105.0												TGTGCCAGCAGTTTAGGCGCGGGGCAGGGGCTTATGAACACTGAAGCTTTCTTT	36								CASSLGAGQGLMNTEAFF		:::::::::0:-2:15:19:1:-2:30:33:1:54:::	TLML_20_	RNA
5465	CLONES_TRBTLML_20__baseline2_TCR-JV_cDNA_13_AGCCATGC_merged_170000.txt	7954	2	5.50752e-05	TGTGCCAGCAGTTTAGGAGAGGGGTTGACTACCTCCCGGTGGGAGCAGTACTTC	EEEEEEEEEEEEEEEEEEEEEEEEAEEEEEEEEEEEEEEEEEEEEEEEEEEEEE	TRBV12-3*00(805),TRBV12-4*00(805)	TRBD2*00(35),TRBD1*00(30)	TRBJ2-7*00(95)		530|546|567|0|16||80.0;530|546|567|0|16||80.0	1|8|48|31|38||35.0;8|14|36|33|39||30.0	27|39|67|42|54||60.0												TGTGCCAGCAGTTTAGGAGAGGGGTTGACTACCTCCCGGTGGGAGCAGTACTTC	32								CASSLGEGLTTSRWEQYF		:::::::::0:-1:16:31:15:-24:38:42:-7:54:::	TLML_20_	RNA
5466	CLONES_TRBTLML_20__baseline2_TCR-JV_cDNA_13_AGCCATGC_merged_170000.txt	7955	2	5.50752e-05	TGTGCCAGCAGTTTAGAAGGGAGAGGCCATGTCGGCAATCAGCCCCAGCATTTT	EEEEEEEEEEEEEEEEEEEEEEEEEEEEEEEEEEEEEEEEEEEEEEEEEEEEEE	TRBV28*00(330)	TRBD2*00(25)	TRBJ1-5*00(240)		564|579|601|0|15||75.0	25|30|48|18|23||25.0	22|42|70|34|54||100.0												TGTGCCAGCAGTTTAGAAGGGAGAGGCCATGTCGGCAATCAGCCCCAGCATTTT	36								CASSLEGRGHVGNQPQHF		:::::::::0:-2:15:18:-9:-2:23:34:-2:54:::	TLML_20_	RNA
5467	CLONES_TRBTLML_20__baseline2_TCR-JV_cDNA_13_AGCCATGC_merged_170000.txt	7956	2	5.50752e-05	TGTGCCAGCAGTTCTCTCGTCTCTACTAGCGGACATCTCTACGAGCAGTACTTC	EEEEEEEEEEEEEEEEEEEEEEEEEEEEEEEEEEEEEEEEEEEEEEEEEEEEEE	TRBV28*00(515)	TRBD2*00(40)	TRBJ2-7*00(220)		564|577|601|0|13||65.0	19|27|48|24|32||40.0	23|39|67|38|54||80.0												TGTGCCAGCAGTTCTCTCGTCTCTACTAGCGGACATCTCTACGAGCAGTACTTC	36								CASSSLVSTSGHLYEQYF		:::::::::0:-4:13:24:-3:-5:32:38:-3:54:::	TLML_20_	RNA
5468	CLONES_TRBTLML_20__baseline2_TCR-JV_cDNA_13_AGCCATGC_merged_170000.txt	7957	2	5.50752e-05	TGTGCCAGCAGTTCCTGGTGGGAACTAGCGGGAGGTCTCAATGAGCAGTTCTTC	EEEEEEEEEEEEEEEEEEEEEEEEEEEEEEEEEEEEEEEEEEEEEEEEEEEEEE	TRBV6-2*00(380),TRBV6-3*00(380)	TRBD2*00(60)	TRBJ2-1*00(220)		516|529|553|0|13||65.0;516|529|553|0|13||65.0	19|31|48|23|35||60.0	26|42|70|38|54||80.0												TGTGCCAGCAGTTCCTGGTGGGAACTAGCGGGAGGTCTCAATGAGCAGTTCTTC	36								CASSSWWELAGGLNEQFF		:::::::::0:-4:13:23:-3:-1:35:38:-6:54:::	TLML_20_	RNA
5469	CLONES_TRBTLML_20__baseline2_TCR-JV_cDNA_13_AGCCATGC_merged_170000.txt	7958	2	5.50752e-05	TGTGCCAGCAGTTCCAGTCCCGGGACAGGGTACAACACCGGGGAGCTGTTTTTT	EEEEEEEEEEEEEEEEEEEEEEEEEEEEEEEEEEEEEEEEEEEEEEEEEEEEEE	TRBV28*00(650)	TRBD1*00(70)	TRBJ2-2*00(190)		564|577|601|0|13||65.0	7|21|36|16|30||70.0	22|43|71|33|54||105.0												TGTGCCAGCAGTTCCAGTCCCGGGACAGGGTACAACACCGGGGAGCTGTTTTTT	36								CASSSSPGTGYNTGELFF		:::::::::0:-4:13:16:5:-3:30:33:-2:54:::	TLML_20_	RNA
5470	CLONES_TRBTLML_20__baseline2_TCR-JV_cDNA_13_AGCCATGC_merged_170000.txt	7959	2	5.50752e-05	TGTGCCAGCAGTTACCTACCGACCGGGACGTATAGCAATCAGCCCCAGCATTTT	EEEEEEEEEEEEEEEEEEEEEEEEEEEEEEEEEEEEEEEEEEEEEEEEEEEEEE	TRBV6-5*00(152),TRBV6-6*00(152),TRBV10-3*00(137),TRBV6-1*00(137),TRBV6-8*00(136)	TRBD1*00(35),TRBD2*00(35)	TRBJ1-5*00(260)		519|534|556|0|15||75.0;516|531|553|0|15||75.0;533|545|570|0|12|ST540G|44.0;516|528|553|0|12||60.0;512|527|549|0|15||75.0	10|17|36|22|29||35.0;14|21|48|22|29||35.0	18|42|70|30|54||120.0												TGTGCCAGCAGTTACCTACCGACCGGGACGTATAGCAATCAGCCCCAGCATTTT	36								CASSYLPTGTYSNQPQHF		:::::::::0:-2:15:22:2:-7:29:30:2:54:::	TLML_20_	RNA
5471	CLONES_TRBTLML_20__baseline2_TCR-JV_cDNA_13_AGCCATGC_merged_170000.txt	7960	2	5.50752e-05	TGTGCCAGCAGTTACCGCCGTCAATCAGGGGGAGCGACCGGGGAGCTGTTTTTT	EEEEEEEEEEEEEEEEEEEEEEEEEEEEEEEEEEEEEEEEEEEEEEEEEEEEEE	TRBV6-6*00(235),TRBV6-5*00(219)	TRBD1*00(35)	TRBJ2-2*00(230)		516|531|553|0|15||75.0;519|534|556|0|15||75.0	16|23|36|25|32||35.0	25|43|71|36|54||90.0												TGTGCCAGCAGTTACCGCCGTCAATCAGGGGGAGCGACCGGGGAGCTGTTTTTT	36								CASSYRRQSGGATGELFF		:::::::::0:-2:15:25:-4:-1:32:36:-5:54:::	TLML_20_	RNA
5472	CLONES_TRBTLML_20__baseline2_TCR-JV_cDNA_13_AGCCATGC_merged_170000.txt	7961	2	5.50752e-05	TGTGCCAGCAGTTACGCGCCCTATTACGAGGGAGGAAACACTGAAGCTTTCTTT	EEEEEEEEEEEEEEEEEEEEEEEEEEEEEEEEEEEEEEEEEEEEEEEEEEEEEE	TRBV6-5*00(299)	TRBD1*00(30),TRBD2*00(30)	TRBJ1-1*00(230)		519|534|556|0|15||75.0	22|28|36|15|21||30.0;25|31|48|29|35||30.0	22|40|68|36|54||90.0												TGTGCCAGCAGTTACGCGCCCTATTACGAGGGAGGAAACACTGAAGCTTTCTTT	36								CASSYAPYYEGGNTEAFF		:::::::::0:-2:15:15:-10:4:21:36:-2:54:::	TLML_20_	RNA
5473	CLONES_TRBTLML_20__baseline2_TCR-JV_cDNA_13_AGCCATGC_merged_170000.txt	7962	2	5.50752e-05	TGTGCCAGCAGTCCCCTCCGGAAGGGTAGCGGGAGTCGAGGAGAGCAGTACTTC	EEEEEEEEEEEEEEEEEEEEEEEEEEEEEEEEEEEEEEEEEEEEEEEEEEEAAA	TRBV28*00(1245)	TRBD2*00(45)	TRBJ2-7*00(70)		564|576|601|0|12||60.0	21|30|48|26|35||45.0	27|39|67|42|54||60.0												TGTGCCAGCAGTCCCCTCCGGAAGGGTAGCGGGAGTCGAGGAGAGCAGTACTTC	32								CASSPLRKGSGSRGEQYF		:::::::::0:-5:12:26:-5:-2:35:42:-7:54:::	TLML_20_	RNA
5474	CLONES_TRBTLML_20__baseline2_TCR-JV_cDNA_13_AGCCATGC_merged_170000.txt	7963	2	5.50752e-05	TGTGCCAGCAGTCCCCGGACTAGCGGCCTCTCTGGGGCCAACGTCCTGACTTTC	EEEEEEEEEEEEEEEEEEEEEEEEEEEEEEEEEEEEEEEEEEEEEEEEEEEEEE	TRBV27*00(760)	TRBD2*00(54)	TRBJ2-6*00(265)		556|568|593|0|12||60.0	13|27|48|12|26|SG16C|54.0	20|45|73|29|54||125.0												TGTGCCAGCAGTCCCCGGACTAGCGGCCTCTCTGGGGCCAACGTCCTGACTTTC	36								CASSPRTSGLSGANVLTF		:::::::::0:-5:12:12:3:-5:26:29:0:54:::	TLML_20_	RNA
5475	CLONES_TRBTLML_20__baseline2_TCR-JV_cDNA_13_AGCCATGC_merged_170000.txt	7964	2	5.50752e-05	TGTGCCAGCAGTGGCGGGACTAGCGGAAGCTCTGGGGCCAACGTCCTGACTTTC	EEEEEEEEEEEEEEEEEEEEEEEEEEEEEEEEEEEEEEEEEEEEEEEEEEEEEE	TRBV28*00(1140)	TRBD2*00(60)	TRBJ2-6*00(245)		564|576|601|0|12||60.0	15|27|48|14|26||60.0	18|45|73|27|54||135.0												TGTGCCAGCAGTGGCGGGACTAGCGGAAGCTCTGGGGCCAACGTCCTGACTTTC	36								CASSGGTSGSSGANVLTF		:::::::::0:-5:12:14:1:-5:26:27:2:54:::	TLML_20_	RNA
5476	CLONES_TRBTLML_20__baseline2_TCR-JV_cDNA_13_AGCCATGC_merged_170000.txt	7965	2	5.50752e-05	TGTGCCAGCAGTGGGGGGACTAGCGGGAGTGGCGGCACAGATACGCAGTATTTT	EEEEAEEEEEEEEEEEEEEEEEEEEEEEEEEEEEEEEEEEEEEEEEEAEEEEEA	TRBV2*00(345)	TRBD2*00(70)	TRBJ2-3*00(240)		518|531|555|0|13||65.0	16|30|48|15|29||70.0	21|41|69|34|54||100.0												TGTGCCAGCAGTGGGGGGACTAGCGGGAGTGGCGGCACAGATACGCAGTATTTT	32								CASSGGTSGSGGTDTQYF		:::::::::0:-4:13:15:0:-2:29:34:-1:54:::	TLML_20_	RNA
5477	CLONES_TRBTLML_20__baseline2_TCR-JV_cDNA_13_AGCCATGC_merged_170000.txt	7966	2	5.50752e-05	TGTGCCAGCAGTGAAGCGGCTGTCACGTTTGGAAGGACCGGGGAGCTGTTTTTT	EEEEEEEEEEEEEEEEEEEEEEEEEEEEEEEEEEEEEEEEEEEEEEEEEEEEEE	TRBV2*00(405)	TRBD1*00(25)	TRBJ2-2*00(230)		518|536|555|0|18||90.0	5|10|36|19|24||25.0	25|43|71|36|54||90.0												TGTGCCAGCAGTGAAGCGGCTGTCACGTTTGGAAGGACCGGGGAGCTGTTTTTT	36								CASSEAAVTFGRTGELFF		:::::::::0:1:18:19:7:-14:24:36:-5:54:::	TLML_20_	RNA
5478	CLONES_TRBTLML_20__baseline2_TCR-JV_cDNA_13_AGCCATGC_merged_170000.txt	7967	2	5.50752e-05	TGTGCCAGCAGTGAAAGGGGGGTTGCGGAGGCCGGGGCCAACGTCCTGACTTTC	EEEEEEEEEEEEEEEEEEEEEEEEEEEEEEEEEEEEEEEEEEEEEEEEEEEEEE	TRBV2*00(180)	TRBD1*00(30)	TRBJ2-6*00(245)		518|533|555|0|15||75.0	17|23|36|15|21||30.0	24|45|73|33|54||105.0												TGTGCCAGCAGTGAAAGGGGGGTTGCGGAGGCCGGGGCCAACGTCCTGACTTTC	36								CASSERGVAEAGANVLTF		:::::::::0:-2:15:15:-5:-1:21:33:-4:54:::	TLML_20_	RNA
5479	CLONES_TRBTLML_20__baseline2_TCR-JV_cDNA_13_AGCCATGC_merged_170000.txt	7968	2	5.50752e-05	TGTGCCAGCAGTACCCGGGGGGGAGCAGGGGGCCGGAACTATGGCTACACCTTC	EEEEEEEEEEEEEEEEEEEEEEEEEEEEEEEEEEEEEEEEEEEEEEEEEEEEEE	TRBV6-5*00(425),TRBV6-6*00(377)	TRBD1*00(40)	TRBJ1-2*00(230)		519|531|556|0|12||60.0;516|528|553|0|12||60.0	16|24|36|25|33||40.0	22|40|68|36|54||90.0												TGTGCCAGCAGTACCCGGGGGGGAGCAGGGGGCCGGAACTATGGCTACACCTTC	36								CASSTRGGAGGRNYGYTF		:::::::::0:-5:12:25:-4:0:33:36:-2:54:::	TLML_20_	RNA
5480	CLONES_TRBTLML_20__baseline2_TCR-JV_cDNA_13_AGCCATGC_merged_170000.txt	7969	2	5.50752e-05	TGTGCCAGCAGCTTTCTCCGACTAGCGGGAGTGGGATACAATGAGCAGTTCTTC	EEEEEEEEEEEEEEEEEEEEEEEEEEEEEEEEEEEEEEEEEEEEEEEEEEEEEE	TRBV11-3*00(390),TRBV11-1*00(374),TRBV11-2*00(358)	TRBD2*00(60)	TRBJ2-1*00(230)		521|535|558|0|14||70.0;531|545|568|0|14||70.0;522|536|559|0|14||70.0	18|30|48|19|31||60.0	24|42|70|36|54||90.0												TGTGCCAGCAGCTTTCTCCGACTAGCGGGAGTGGGATACAATGAGCAGTTCTTC	36								CASSFLRLAGVGYNEQFF		:::::::::0:-3:14:19:-2:-2:31:36:-4:54:::	TLML_20_	RNA
5481	CLONES_TRBTLML_20__baseline2_TCR-JV_cDNA_13_AGCCATGC_merged_170000.txt	7970	2	5.50752e-05	TGTGCCAGCAGCTTCCTCACGCGAAAAGGGGACATCTTCAATGAGCAGTTCTTC	EEEEEEEEEEEEEEEEEEEEEEEEEEEEEEEEEEEEEEEEEEEEEEEEEEEEEE	TRBV11-2*00(340),TRBV11-3*00(308)	TRBD1*00(30)	TRBJ2-1*00(220)		522|536|559|0|14||70.0;521|535|558|0|14||70.0	12|18|36|28|34||30.0	26|42|70|38|54||80.0												TGTGCCAGCAGCTTCCTCACGCGAAAAGGGGACATCTTCAATGAGCAGTTCTTC	36								CASSFLTRKGDIFNEQFF		:::::::::0:-3:14:28:0:-6:34:38:-6:54:::	TLML_20_	RNA
5482	CLONES_TRBTLML_20__baseline2_TCR-JV_cDNA_13_AGCCATGC_merged_170000.txt	7971	2	5.50752e-05	TGTGCCAGCAGCTTGGCCCTCGTAGCGGGCAGGATCACAGATACGCAGTATTTT	EEEAEEEEEEAEEEEEEEEEEEEEEEAEEEEEEEEEEEEEEEEEEEEEEEEEEE	TRBV13*00(380)	TRBD2*00(35)	TRBJ2-3*00(227)		567|581|604|0|14||70.0	21|28|48|22|29||35.0	22|41|69|35|54||95.0												TGTGCCAGCAGCTTGGCCCTCGTAGCGGGCAGGATCACAGATACGCAGTATTTT	32								CASSLALVAGRITDTQYF		:::::::::0:-3:14:22:-5:-4:29:35:-2:54:::	TLML_20_	RNA
5483	CLONES_TRBTLML_20__baseline2_TCR-JV_cDNA_13_AGCCATGC_merged_170000.txt	7972	2	5.50752e-05	TGTGCCAGCAGCTTGGGATCCCAGCGGAAGAGCTCCTACAATGAGCAGTTCTTC	EEEEEEEEEEEEEEEEEEEEEEEEEEEEEEEEEEEEEEEEEEEEEEEEEEEEEE	TRBV5-4*00(560),TRBV5-8*00(512)	TRBD2*00(25)	TRBJ2-1*00(265)		549|565|585|0|16||80.0;551|567|587|0|16||80.0	22|27|48|22|27||25.0	17|42|70|29|54||125.0												TGTGCCAGCAGCTTGGGATCCCAGCGGAAGAGCTCCTACAATGAGCAGTTCTTC	36								CASSLGSQRKSSYNEQFF		:::::::::0:0:16:22:-6:-5:27:29:3:54:::	TLML_20_	RNA
5484	CLONES_TRBTLML_20__baseline2_TCR-JV_cDNA_13_AGCCATGC_merged_170000.txt	7973	2	5.50752e-05	TGTGCCAGCAGCTTGGAGCTAGCGGCCCTAAGCTCCTACAATGAGCAGTTCTTC	EEEEEEEEEEEEEEEEEEEEEEEEEEEEEEEEEEEEEEEEEEEEEEEEEEEEEE	TRBV5-6*00(98)	TRBD2*00(35)	TRBJ2-1*00(260)		550|566|586|0|16||80.0	20|27|48|18|25||35.0	18|42|70|30|54||120.0												TGTGCCAGCAGCTTGGAGCTAGCGGCCCTAAGCTCCTACAATGAGCAGTTCTTC	36								CASSLELAALSSYNEQFF		:::::::::0:0:16:18:-4:-5:25:30:2:54:::	TLML_20_	RNA
5485	CLONES_TRBTLML_20__baseline2_TCR-JV_cDNA_13_AGCCATGC_merged_170000.txt	7974	2	5.50752e-05	TGTGCCAGCAGCTTGAGTCTAAACAGGGTCTCCTATAATTCACCCCTCCACTTT	EEEEEEEEEEEEEEEEEEEEEEEEEEEEEEEEEEEEEEEEEEEEEEEEEEEEEE	TRBV7-3*00(245)	TRBD1*00(30)	TRBJ1-6*00(249)		540|554|577|0|14||70.0	15|21|36|22|28||30.0	20|45|73|29|54||125.0												TGTGCCAGCAGCTTGAGTCTAAACAGGGTCTCCTATAATTCACCCCTCCACTTT	36								CASSLSLNRVSYNSPLHF		:::::::::0:-3:14:22:-3:-3:28:29:0:54:::	TLML_20_	RNA
5486	CLONES_TRBTLML_20__baseline2_TCR-JV_cDNA_13_AGCCATGC_merged_170000.txt	7975	2	5.50752e-05	TGTGCCAGCAGCTTAGCCAGAGTACAGGGGGGGCCTAATGAAAAACTGTTTTTT	EEEEEEEEEEEEEEEEEEEEEEEEEEEEEEEEEEEEEEEEEEEEEEEEEEEEEE	TRBV7-2*00(130),TRBV7-4*00(130),TRBV7-8*00(130),TRBV11-3*00(125),TRBV7-1*00(114)	TRBD1*00(40)	TRBJ1-4*00(240)		580|597|617|0|17||85.0;545|562|582|0|17||85.0;567|584|604|0|17||85.0;521|537|558|0|16||80.0;572|589|609|0|17|SC585T|69.0	15|23|36|23|31||40.0	23|43|71|34|54||100.0												TGTGCCAGCAGCTTAGCCAGAGTACAGGGGGGGCCTAATGAAAAACTGTTTTTT	36								CASSLARVQGGPNEKLFF		:::::::::0:0:17:23:-3:-1:31:34:-3:54:::	TLML_20_	RNA
5487	CLONES_TRBTLML_20__baseline2_TCR-JV_cDNA_13_AGCCATGC_merged_170000.txt	7976	2	5.50752e-05	TGTGCCAGCAGCTTAGCGTATCGCCTAGCGGTTCCAAACAATGAGCAGTTCTTC	EEEEEEEEEEEEEEEEEEEEEEEEEEEEEEEEEEEEEEEEEEEEEEEEEEEEEE	TRBV7-8*00(395),TRBV7-2*00(363)	TRBD2*00(35)	TRBJ2-1*00(225)		567|585|604|0|18||90.0;580|598|617|0|18||90.0	20|27|48|24|31||35.0	25|42|70|37|54||85.0												TGTGCCAGCAGCTTAGCGTATCGCCTAGCGGTTCCAAACAATGAGCAGTTCTTC	36								CASSLAYRLAVPNNEQFF		:::::::::0:1:18:24:-4:-5:31:37:-5:54:::	TLML_20_	RNA
5488	CLONES_TRBTLML_20__baseline2_TCR-JV_cDNA_13_AGCCATGC_merged_170000.txt	7977	2	5.50752e-05	TGTGCCAGCAGCTTAGCATCCAGGGGGCTAGGGGCTAACTATGGCTACACCTTC	EEEEEEEEEEEEEEEEEEEEEEEEEEEEEEEEEEEEEEEEEEEEEEEEEEEEEE	TRBV7-8*00(305),TRBV7-2*00(273)	TRBD1*00(40)	TRBJ1-2*00(245)		567|584|604|0|17||85.0;580|597|617|0|17||85.0	16|24|36|20|28||40.0	19|40|68|33|54||105.0												TGTGCCAGCAGCTTAGCATCCAGGGGGCTAGGGGCTAACTATGGCTACACCTTC	36								CASSLASRGLGANYGYTF		:::::::::0:0:17:20:-4:0:28:33:1:54:::	TLML_20_	RNA
5489	CLONES_TRBTLML_20__baseline2_TCR-JV_cDNA_13_AGCCATGC_merged_170000.txt	7978	2	5.50752e-05	TGTGCCAGCAGCTTAGGTCGCCTCTCTGCTGCTAGCACAGATACGCAGTATTTT	EEEEEEEEEEEEEEEEEEEEEEEEEEEEEEEEEEEEEEEEEEEEEEEEEEEEEE	TRBV7-3*00(235),TRBV7-4*00(208)		TRBJ2-3*00(265)		540|555|577|0|15||75.0;545|561|582|0|16||80.0		16|41|69|29|54||125.0												TGTGCCAGCAGCTTAGGTCGCCTCTCTGCTGCTAGCACAGATACGCAGTATTTT	36								CASSLGRLSAASTDTQYF		:::::::::0:-2:15:::::29:4:54:::	TLML_20_	RNA
5490	CLONES_TRBTLML_20__baseline2_TCR-JV_cDNA_13_AGCCATGC_merged_170000.txt	7979	2	5.50752e-05	TGTGCCAGCAGCTTAGGGACAGGGGCCGGCGCCACCCTCTACGAGCAGTACTTC	EEEEEEEEEEEEEEEEEEEEEEEEEEEEEEEEEEEEEEEEEEEEEEEEEEEEEE	TRBV7-8*00(535)	TRBD1*00(45)	TRBJ2-7*00(220)		567|583|604|0|16||80.0	13|22|36|16|25||45.0	23|39|67|38|54||80.0												TGTGCCAGCAGCTTAGGGACAGGGGCCGGCGCCACCCTCTACGAGCAGTACTTC	36								CASSLGTGAGATLYEQYF		:::::::::0:-1:16:16:-1:-2:25:38:-3:54:::	TLML_20_	RNA
5491	CLONES_TRBTLML_20__baseline2_TCR-JV_cDNA_13_AGCCATGC_merged_170000.txt	7980	2	5.50752e-05	TGTGCCAGCAGCTCCTGGACTAGCGGGAGGTTTGGGGCCAACGTCCTGACTTTC	EEEEEEEEEEEEEEEEEEEEEEEEEEEEEEEEEEEEEEEEEEEEEEEEEEEEEE	TRBV11-2*00(530),TRBV11-3*00(498),TRBV11-1*00(482)	TRBD2*00(70)	TRBJ2-6*00(250)		522|535|559|0|13||65.0;521|534|558|0|13||65.0;531|544|568|0|13||65.0	17|31|48|16|30||70.0	23|45|73|32|54||110.0												TGTGCCAGCAGCTCCTGGACTAGCGGGAGGTTTGGGGCCAACGTCCTGACTTTC	36								CASSSWTSGRFGANVLTF		:::::::::0:-4:13:16:-1:-1:30:32:-3:54:::	TLML_20_	RNA
5492	CLONES_TRBTLML_20__baseline2_TCR-JV_cDNA_13_AGCCATGC_merged_170000.txt	7981	2	5.50752e-05	TGTGCCAGCAGCTCCCGCGATATTCCGACTAGCGGGACTAGCGAGCAGTACTTC	EEEEEEEEEEEEEEEEEEEEEEEEEEEEEEEEEEEEEEEEEEEEEEEEEEEEEE	TRBV7-9*00(240)	TRBD2*00(55)	TRBJ2-7*00(205)		556|569|593|0|13||65.0	18|29|48|26|37||55.0	26|39|67|41|54||65.0												TGTGCCAGCAGCTCCCGCGATATTCCGACTAGCGGGACTAGCGAGCAGTACTTC	36								CASSSRDIPTSGTSEQYF		:::::::::0:-4:13:26:-2:-3:37:41:-6:54:::	TLML_20_	RNA
5493	CLONES_TRBTLML_20__baseline2_TCR-JV_cDNA_13_AGCCATGC_merged_170000.txt	7982	2	5.50752e-05	TGTGCCAGCAGCTCGAGACTAGCGGGAGGCCATAGCACAGATACGCAGTATTTT	EEEEEEEEEEEEEEEEEEEEEEEEEEEEEEEEEEEEEEEEEEEEEEEEEEEEEE	TRBV7-2*00(380),TRBV7-8*00(332)	TRBD2*00(65)	TRBJ2-3*00(250)		580|593|617|0|13||65.0;567|580|604|0|13||65.0	18|31|48|16|29||65.0	19|41|69|32|54||110.0												TGTGCCAGCAGCTCGAGACTAGCGGGAGGCCATAGCACAGATACGCAGTATTTT	36								CASSSRLAGGHSTDTQYF		:::::::::0:-4:13:16:-2:-1:29:32:1:54:::	TLML_20_	RNA
5494	CLONES_TRBTLML_20__baseline2_TCR-JV_cDNA_13_AGCCATGC_merged_170000.txt	7983	2	5.50752e-05	TGTGCCAGCAGCCCACGGGAGACAGGGGGTCGCTCCTACAATGAGCAGTTCTTC	EEEEEEEEEEEEEEEEEEEEEEEEEEEEEEEEEEEEEEEEEEEEEEEEEEEEEE	TRBV11-3*00(555),TRBV11-1*00(539),TRBV11-2*00(523)	TRBD1*00(45)	TRBJ2-1*00(247)		521|533|558|0|12||60.0;531|543|568|0|12||60.0;522|534|559|0|12||60.0	14|23|36|20|29||45.0	19|42|70|31|54||115.0												TGTGCCAGCAGCCCACGGGAGACAGGGGGTCGCTCCTACAATGAGCAGTTCTTC	36								CASSPRETGGRSYNEQFF		:::::::::0:-5:12:20:-2:-1:29:31:1:54:::	TLML_20_	RNA
5495	CLONES_TRBTLML_20__baseline2_TCR-JV_cDNA_13_AGCCATGC_merged_170000.txt	7984	2	5.50752e-05	TGTGCCAGCAGCCAAGCTCCTGATAGCGGGAAGCTATACAATGAGCAGTTCTTC	EEEEEEEEEEEEEEEEEEEEEEEEEEEEEEEEEEEEEEEEEEEEEEEEEEEEEE	TRBV3-1*00(330),TRBV3-2*00(330)	TRBD2*00(40)	TRBJ2-1*00(230)		543|559|580|0|16||80.0;543|559|580|0|16||80.0	21|29|48|23|31||40.0	24|42|70|36|54||90.0												TGTGCCAGCAGCCAAGCTCCTGATAGCGGGAAGCTATACAATGAGCAGTTCTTC	36								CASSQAPDSGKLYNEQFF		:::::::::0:-1:16:23:-5:-3:31:36:-4:54:::	TLML_20_	RNA
5496	CLONES_TRBTLML_20__baseline2_TCR-JV_cDNA_13_AGCCATGC_merged_170000.txt	7985	2	5.50752e-05	TGTGCCAGCAGCGCCCCAGTGGGAGAGTTCGCGAACACCGGGGAGCTGTTTTTT	EEEEEEEEEEEEEEEEEEEEEEEEEEEEEEEEEEEEEEEEEEEEEEEEEEEEEE	TRBV9*00(495)	TRBD2*00(25)	TRBJ2-2*00(280)		559|572|595|0|13||65.0	25|30|48|20|25||25.0	15|43|71|26|54||140.0												TGTGCCAGCAGCGCCCCAGTGGGAGAGTTCGCGAACACCGGGGAGCTGTTTTTT	36								CASSAPVGEFANTGELFF		:::::::::0:-3:13:20:-9:-2:25:26:5:54:::	TLML_20_	RNA
5497	CLONES_TRBTLML_20__baseline2_TCR-JV_cDNA_13_AGCCATGC_merged_170000.txt	7986	2	5.50752e-05	TGTGCCAGCAGCGCCCGAGTATCGGGGTGGGTAGCCAAAAACATTCAGTACTTC	EEEEEEEEEEEEEEEEEEEEEEEEEEEEEEEEEEEEEEEEEEEEEEEEEEEEEE	TRBV7-9*00(215)		TRBJ2-4*00(259)		556|568|593|0|12||60.0		15|42|70|27|54|SC18G|119.0												TGTGCCAGCAGCGCCCGAGTATCGGGGTGGGTAGCCAAAAACATTCAGTACTTC	36								CASSARVSGWVAKNIQYF		:::::::::0:-5:12:::::27:5:54:::	TLML_20_	RNA
5498	CLONES_TRBTLML_20__baseline2_TCR-JV_cDNA_13_AGCCATGC_merged_170000.txt	7987	2	5.50752e-05	TGTGCCAGCAGCGCATACGGACTAGCGGGAGGCTTAAAGGAGACCCAGTACTTC	EEEEEEEEEEEEEEEEEEEEEEEEEEEEEEEEEEEEEEEEEEEEEEEEEEEEEE	TRBV11-1*00(165),TRBV7-9*00(165),TRBV11-3*00(149),TRBV5-5*00(149)	TRBD2*00(70)	TRBJ2-5*00(215)		531|543|568|0|12||60.0;556|568|593|0|12||60.0;521|533|558|0|12||60.0;549|561|585|0|12||60.0	17|31|48|18|32||70.0	25|40|68|39|54||75.0												TGTGCCAGCAGCGCATACGGACTAGCGGGAGGCTTAAAGGAGACCCAGTACTTC	36								CASSAYGLAGGLKETQYF		:::::::::0:-5:12:18:-1:-1:32:39:-5:54:::	TLML_20_	RNA
5499	CLONES_TRBTLML_20__baseline2_TCR-JV_cDNA_13_AGCCATGC_merged_170000.txt	7988	2	5.50752e-05	TGTGCCAGCAGCGAACTTGTTCGAGGGAGACAGGGAGGTGAAAAACTGTTTTTT	EEEEEEEEEEEEEEEEEEEEEEEEEEEEEEEEEEEEEEEEEEEEEEEEEEEEEE	TRBV27*00(555)	TRBD1*00(35),TRBD2*00(30)	TRBJ1-4*00(220)		556|567|593|0|11||55.0	14|21|36|28|35||35.0;25|31|48|32|38||30.0	27|43|71|38|54||80.0												TGTGCCAGCAGCGAACTTGTTCGAGGGAGACAGGGAGGTGAAAAACTGTTTTTT	36								CASSELVRGRQGGEKLFF		:::::::::0:-6:11:28:-2:-3:35:38:-7:54:::	TLML_20_	RNA
5500	CLONES_TRBTLML_20__baseline2_TCR-JV_cDNA_13_AGCCATGC_merged_170000.txt	7989	2	5.50752e-05	TGTGCCAGCAGCACTCCAATCCGGGGACAGGGGGCCGCCGGGGAGCTGTTTTTT	EEEEEEEEEEEEEEEEEEEEEEEEEEEEEEEEEEEEEEEEEEEEEEEEEEEEEE	TRBV9*00(307)	TRBD1*00(64)	TRBJ2-2*00(225)		559|571|595|0|12||60.0	8|24|36|19|35|SC11G|64.0	26|43|71|37|54||85.0												TGTGCCAGCAGCACTCCAATCCGGGGACAGGGGGCCGCCGGGGAGCTGTTTTTT	36								CASSTPIRGQGAAGELFF		:::::::::0:-4:12:19:4:0:35:37:-6:54:::	TLML_20_	RNA
5501	CLONES_TRBTLML_20__baseline2_TCR-JV_cDNA_13_AGCCATGC_merged_170000.txt	7990	2	5.50752e-05	TGTGCCAGCAGCAAGACGGAAAGCGGGAGTGGGGCATACAATGAGCAGTTCTTC	EEEEEEEEEEEEEEEEEEEEEEEEEEEEEEEEEEEEEEEEEEEEEEEEEEEEEE	TRBV21-1*00(170)	TRBD2*00(40)	TRBJ2-1*00(230)		544|558|581|0|14||70.0	22|30|48|21|29||40.0	24|42|70|36|54||90.0												TGTGCCAGCAGCAAGACGGAAAGCGGGAGTGGGGCATACAATGAGCAGTTCTTC	36								CASSKTESGSGAYNEQFF		:::::::::0:-3:14:21:-6:-2:29:36:-4:54:::	TLML_20_	RNA
5502	CLONES_TRBTLML_20__baseline2_TCR-JV_cDNA_13_AGCCATGC_merged_170000.txt	7991	2	5.50752e-05	TGTGCCAGCAGCAAACCCGGGACTAGCGGGAGGGCCCTAAACGAGCAGTACTTC	EEEEEEEEEEEEEEEEEEEEEEEEEEEEEEEEEEEEEEEEEEEEEEEEEEEEEE	TRBV7-2*00(345)	TRBD2*00(115)	TRBJ2-7*00(210)		580|592|617|0|12||60.0	13|36|48|15|38||115.0	25|39|67|40|54||70.0												TGTGCCAGCAGCAAACCCGGGACTAGCGGGAGGGCCCTAAACGAGCAGTACTTC	36								CASSKPGTSGRALNEQYF		:::::::::0:-5:12:15:3:4:38:40:-5:54:::	TLML_20_	RNA
5503	CLONES_TRBTLML_20__baseline2_TCR-JV_cDNA_13_AGCCATGC_merged_170000.txt	7992	2	5.50752e-05	TGTGCCAGCAGCAAAGATCGGCTAGCGGGAGGGTTGTACAATGAGCAGTTCTTC	EEEEEAEEEEEEEEEEAEEEEEEEEEEEEEEEEEEEEEEEEEEEEEEE<EEEEE	TRBV21-1*00(480)	TRBD2*00(60)	TRBJ2-1*00(242)		544|560|581|0|16||80.0	20|32|48|21|33||60.0	24|42|70|36|54||90.0												TGTGCCAGCAGCAAAGATCGGCTAGCGGGAGGGTTGTACAATGAGCAGTTCTTC	27								CASSKDRLAGGLYNEQFF		:::::::::0:-1:16:21:-4:0:33:36:-4:54:::	TLML_20_	RNA
5504	CLONES_TRBTLML_20__baseline2_TCR-JV_cDNA_13_AGCCATGC_merged_170000.txt	7993	2	5.50752e-05	TGTGCCAGCAGCAAAGAGGGGACAGGTTTGAAGGGGGCCAACGTCCTGACTTTC	EEEEEEEEEEEEEEEEEEEEEEEEEEEEEEEEEEEEEEEEEEEEEEEEEEEEEE	TRBV21-1*00(535)	TRBD1*00(40)	TRBJ2-6*00(245)		544|560|581|0|16||80.0	12|20|36|18|26||40.0	24|45|73|33|54||105.0												TGTGCCAGCAGCAAAGAGGGGACAGGTTTGAAGGGGGCCAACGTCCTGACTTTC	36								CASSKEGTGLKGANVLTF		:::::::::0:-1:16:18:0:-4:26:33:-4:54:::	TLML_20_	RNA
5505	CLONES_TRBTLML_20__baseline2_TCR-JV_cDNA_13_AGCCATGC_merged_170000.txt	7994	2	5.50752e-05	TGTGCCAGCAATCCGGGACTAGCGAGAGCGGAATACGGGGAGACCCAGTACTTC	EEEEEEEEEEEEEEEEEEEEEEEEEEEEEEEEEEEEEEEEEEAEEEEEEEEEEE	TRBV28*00(325)	TRBD2*00(64)	TRBJ2-5*00(207)		564|574|601|0|10||50.0	14|30|48|12|28|SG26A|64.0	25|40|68|39|54||75.0												TGTGCCAGCAATCCGGGACTAGCGAGAGCGGAATACGGGGAGACCCAGTACTTC	32								CASNPGLARAEYGETQYF		:::::::::0:-7:10:12:2:-2:28:39:-5:54:::	TLML_20_	RNA
5506	CLONES_TRBTLML_20__baseline2_TCR-JV_cDNA_13_AGCCATGC_merged_170000.txt	7995	2	5.50752e-05	TGTGCCAGCAAAGGGAGAGACACTTCCGGGACACCGGGCCCTGAAGCTTTCTTT	EEEEEEEEEEEEEEEEEEEEEEEEEEEEEEEEEEEEEEEEEEEEEEEEEEEEEE	TRBV6-1*00(295),TRBV6-6*00(263)	TRBD1*00(40),TRBD2*00(35)	TRBJ1-1*00(210)		516|526|553|0|10||50.0;516|526|553|0|10||50.0	10|18|36|25|33||40.0;14|21|48|25|32||35.0	26|40|68|40|54||70.0												TGTGCCAGCAAAGGGAGAGACACTTCCGGGACACCGGGCCCTGAAGCTTTCTTT	36								CASKGRDTSGTPGPEAFF		:::::::::0:-7:10:25:2:-6:33:40:-6:54:::	TLML_20_	RNA
5507	CLONES_TRBTLML_20__baseline2_TCR-JV_cDNA_13_AGCCATGC_merged_170000.txt	7996	2	5.50752e-05	TGTGCCAGAGTCAACCTGATGAAGACTAGCGGAACTTTCTACGAGCAGTACTTC	EEEEEEEEEEEEEEEEEEEEEEEEEEEEEEEEEEEEEEEEEEEEEEEEEEEEEE	TRBV27*00(740)	TRBD2*00(45)	TRBJ2-7*00(115)		556|564|593|0|8||40.0	18|27|48|23|32||45.0	23|39|67|38|54||80.0												TGTGCCAGAGTCAACCTGATGAAGACTAGCGGAACTTTCTACGAGCAGTACTTC	36								CARVNLMKTSGTFYEQYF		:::::::::0:-9:8:23:-2:-5:32:38:-3:54:::	TLML_20_	RNA
5508	CLONES_TRBTLML_20__baseline2_TCR-JV_cDNA_13_AGCCATGC_merged_170000.txt	8003	2	5.50752e-05	TGTACCAGCAGCTTAGCGAGCTTTGGGGATACGAACACCGGGGAGCTGTTTTTT	EEEEEEEEEEEEEEEEEEEEEEEEEEEEEEEEEEEEEEEEEEEEEEEEEEEEEE	TRBV7-6*00(442.5),TRBV7-7*00(418)		TRBJ2-2*00(63)		576|594|613|0|18|SG579A|74.0;585|603|622|0|18|SG588A|74.0		20|43|71|31|54||115.0												TGTACCAGCAGCTTAGCGAGCTTTGGGGATACGAACACCGGGGAGCTGTTTTTT	36								CTSSLASFGDTNTGELFF		:::::::::0:1:18:::::31:0:54:::	TLML_20_	RNA
5509	CLONES_TRBTLML_20__baseline2_TCR-JV_cDNA_13_AGCCATGC_merged_170000.txt	8004	2	5.50752e-05	TGCGCCAGCAGTCGGAGTAGCGGGAGTGTTTTTTGGGAGAATGAGCAGTTCTTC	EEEEEEEEEEEEEEEEEEEEEEEEEEEEEEEEEEEEEEEEEEEEEEEEEEEEEE	TRBV4-1*00(480)	TRBD2*00(49)	TRBJ2-1*00(215)		537|548|574|0|11||55.0	17|30|48|13|26|SC20G|49.0	27|42|70|39|54||75.0												TGCGCCAGCAGTCGGAGTAGCGGGAGTGTTTTTTGGGAGAATGAGCAGTTCTTC	36								CASSRSSGSVFWENEQFF		:::::::::0:-6:11:13:-1:-2:26:39:-7:54:::	TLML_20_	RNA
5510	CLONES_TRBTLML_20__baseline2_TCR-JV_cDNA_13_AGCCATGC_merged_170000.txt	8005	2	5.50752e-05	TGCGCCAGCAGCTTCCACCCTACAGGGCCAAAATCGAACACTGAAGCTTTCTTT	EEEEEEEEEEEEEEEEEEEEEEEEEEEEEEEEEEEEEEEEEEEEEEEEEEEEEE	TRBV5-1*00(655)	TRBD1*00(30),TRBD2*00(30)	TRBJ1-1*00(235)		554|568|590|0|14||70.0	15|21|36|21|27||30.0;28|34|48|23|29||30.0	21|40|68|35|54||95.0												TGCGCCAGCAGCTTCCACCCTACAGGGCCAAAATCGAACACTGAAGCTTTCTTT	36								CASSFHPTGPKSNTEAFF		:::::::::0:-2:14:21:-3:-3:27:35:-1:54:::	TLML_20_	RNA
5511	CLONES_TRBTLML_20__baseline2_TCR-JV_cDNA_13_AGCCATGC_merged_170000.txt	8006	2	5.50752e-05	TGCGCCAGCAGCTTGGAGATTTGGACTAGCGGGAGCGCCTACGAGCAGTACTTC	EEEEEAAEEEEEEEEEEEEEEEEEEEEEEEEEEEEEEEEEEEEEEEEEEEEEEE	TRBV5-1*00(525)	TRBD2*00(45)	TRBJ2-7*00(239)		554|570|590|0|16||80.0	17|26|48|22|31||45.0	16|39|67|31|54|ST21G|99.0												TGCGCCAGCAGCTTGGAGATTTGGACTAGCGGGAGCGCCTACGAGCAGTACTTC	32								CASSLEIWTSGSAYEQYF		:::::::::0:0:16:22:-1:-6:31:31:4:54:::	TLML_20_	RNA
5512	CLONES_TRBTLML_20__baseline2_TCR-JV_cDNA_13_AGCCATGC_merged_170000.txt	8007	2	5.50752e-05	TGCGCCAGCAGCTCCGGGACTAGCGGGAGCAGGAGCGCAAAGACCCAGTACTTC	EEEEEEEEEEEEEEEEEEEEEEEEEEEEEEEEEEEEEEEEEEEEEEEEEEEEAE	TRBV5-1*00(560)	TRBD2*00(80)	TRBJ2-5*00(210)		554|567|590|0|13||65.0	14|30|48|13|29||80.0	26|40|68|40|54||70.0												TGCGCCAGCAGCTCCGGGACTAGCGGGAGCAGGAGCGCAAAGACCCAGTACTTC	32								CASSSGTSGSRSAKTQYF		:::::::::0:-3:13:13:2:-2:29:40:-6:54:::	TLML_20_	RNA
5513	CLONES_TRBTLML_20__baseline2_TCR-JV_cDNA_13_AGCCATGC_merged_170000.txt	8008	2	5.50752e-05	TGCGCCAGCAGCCCCGCCCCGGTTAGCGGGAGCTCCTACAATGAGCAGTTCTTC	EEEEEEAEAEEEEEEEEEEEEEEEEEEEEEEEEEEEEEEEEEEEEEEEEEEEEE	TRBV5-1*00(165)	TRBD1*00(30)	TRBJ2-1*00(270)		554|566|590|0|12||60.0	23|29|36|14|20||30.0	16|42|70|28|54||130.0												TGCGCCAGCAGCCCCGCCCCGGTTAGCGGGAGCTCCTACAATGAGCAGTTCTTC	32								CASSPAPVSGSSYNEQFF		:::::::::0:-4:12:14:-11:5:20:28:4:54:::	TLML_20_	RNA
5514	CLONES_TRBTLML_20__baseline2_TCR-JV_cDNA_13_AGCCATGC_merged_170000.txt	8009	2	5.50752e-05	TGCGCCAGCAGCCAAGATCTAGGAGGTTGGGGTCAGGGCCACATTCAGTACTTC	EEEEEEEEEEEEEEEEEEEEEEEEEEEAEEEEEEEEEEEEEEEEEEEEEEEAAA	TRBV4-3*00(815)	TRBD2*00(30),TRBD1*00(29)	TRBJ2-4*00(80)		537|557|574|0|20||100.0	28|34|48|34|40||30.0;12|21|36|29|38|SA15T|29.0	28|42|70|40|54||70.0												TGCGCCAGCAGCCAAGATCTAGGAGGTTGGGGTCAGGGCCACATTCAGTACTTC	32								CASSQDLGGWGQGHIQYF		:::::::::0:3:20:34:-12:2:40:40:-8:54:::	TLML_20_	RNA
5515	CLONES_TRBTLML_20__baseline2_TCR-JV_cDNA_13_AGCCATGC_merged_170000.txt	8010	2	5.50752e-05	TGCGCCAGCAGCCAAGATGCAGGAGCGGGAGGAGCCAAAAACATTCAGTACTTC	EEEEEEEEEEEEEEEEEEEEEEEEEEEEEEEEEEEEEEEEEEEEEEEEEEEEEE	TRBV4-1*00(140),TRBV4-3*00(140),TRBV4-2*00(124)	TRBD2*00(45)	TRBJ2-4*00(250)		537|555|574|0|18||90.0;537|555|574|0|18||90.0;537|555|574|0|18|ST539C|74.0	22|31|48|23|32||45.0	20|42|70|32|54||110.0												TGCGCCAGCAGCCAAGATGCAGGAGCGGGAGGAGCCAAAAACATTCAGTACTTC	36								CASSQDAGAGGAKNIQYF		:::::::::0:1:18:23:-6:-1:32:32:0:54:::	TLML_20_	RNA
5516	CLONES_TRBTLML_20__baseline2_TCR-JV_cDNA_13_AGCCATGC_merged_170000.txt	8011	2	5.50752e-05	TGCGCCAGCAGCCAAGATAAGGAGGGCTACTCCCGCACAGATACGCAGTATTTT	EEEEEEEEEEEEEEEEEEEEEEEEEEEEEEEEEEEEEEEEEEEEEEEEEEEEEE	TRBV4-3*00(284),TRBV4-2*00(268),TRBV4-1*00(252)	TRBD2*00(35)	TRBJ2-3*00(240)		537|555|574|0|18||90.0;537|555|574|0|18|ST539C|74.0;537|555|574|0|18||90.0	26|33|48|20|27||35.0	21|41|69|34|54||100.0												TGCGCCAGCAGCCAAGATAAGGAGGGCTACTCCCGCACAGATACGCAGTATTTT	36								CASSQDKEGYSRTDTQYF		:::::::::0:1:18:20:-10:1:27:34:-1:54:::	TLML_20_	RNA
5517	CLONES_TRBTLML_20__baseline2_TCR-JV_cDNA_13_AGCCATGC_merged_170000.txt	8012	2	5.50752e-05	TGCGCCAGCAGCCAAGAGGAGGAGGGGACTAGCGCCTACAATGAGCAGTTCTTC	EEEEEEEEEEEAEEEEEEEEEEEEEEEEEEEEEEEEEEEEEEEAEEEEAEEEEA	TRBV4-1*00(280),TRBV4-3*00(248)	TRBD2*00(30)	TRBJ2-1*00(244)		537|554|574|0|17||85.0;537|554|574|0|17||85.0	16|22|48|24|30||30.0	18|42|70|30|54|ST21G|104.0												TGCGCCAGCAGCCAAGAGGAGGAGGGGACTAGCGCCTACAATGAGCAGTTCTTC	32								CASSQEEEGTSAYNEQFF		:::::::::0:0:17:24:0:-10:30:30:2:54:::	TLML_20_	RNA
5518	CLONES_TRBTLML_20__baseline2_TCR-JV_cDNA_13_AGCCATGC_merged_170000.txt	8013	2	5.50752e-05	TGCGCCAGCAGCATCTTGGGACTAGCGGGAGAGGATAAGTACGAGCAGTACTTC	EEEEEEEEEEEEEEEEEEEEEEEEEEEEEEEEEEEEEEEEEEEEEEEEEEEEEE	TRBV5-1*00(555)	TRBD2*00(70)	TRBJ2-7*00(140)		554|566|590|0|12||60.0	16|30|48|17|31||70.0	24|39|67|39|54||75.0												TGCGCCAGCAGCATCTTGGGACTAGCGGGAGAGGATAAGTACGAGCAGTACTTC	36								CASSILGLAGEDKYEQYF		:::::::::0:-4:12:17:0:-2:31:39:-4:54:::	TLML_20_	RNA
5519	CLONES_TRBTLML_20__baseline2_TCR-JV_cDNA_13_AGCCATGC_merged_170000.txt	8014	2	5.50752e-05	TGCGCCAGCAAGGGGACACCGGGACCCTCGGGAGCTGGAAACACCATATATTTT	EEEEEEEEEEEEEEEEEEEEEEEEEEEEEEEEEEEEEEEEEEEEEEEEEEEEEE	TRBV5-1*00(120)	TRBD1*00(35),TRBD2*00(35)	TRBJ1-3*00(240)		554|564|590|0|10||50.0	10|17|36|18|25||35.0;14|21|48|18|25||35.0	22|42|70|34|54||100.0												TGCGCCAGCAAGGGGACACCGGGACCCTCGGGAGCTGGAAACACCATATATTTT	36								CASKGTPGPSGAGNTIYF		:::::::::0:-6:10:18:2:-7:25:34:-2:54:::	TLML_20_	RNA
5520	CLONES_TRBTLML_20__baseline2_TCR-JV_cDNA_13_AGCCATGC_merged_170000.txt	8018	2	5.50752e-05	TGCAGTGCTGAGGAGATTCCGGGACTAGCGGGAGACAGCAATGAGCAGTTCTTC	EEEEEEEEEEEEEEEEEEEEEEEEEEEEEEEEEEEEEEEEEEEEEEEEEEEEEE	TRBV20-1*00(405)	TRBD2*00(80)	TRBJ2-1*00(220)		759|768|793|0|9||45.0	14|30|48|18|34||80.0	26|42|70|38|54||80.0												TGCAGTGCTGAGGAGATTCCGGGACTAGCGGGAGACAGCAATGAGCAGTTCTTC	36								CSAEEIPGLAGDSNEQFF		:::::::::0:-5:9:18:2:-2:34:38:-6:54:::	TLML_20_	RNA
5521	CLONES_TRBTLML_20__baseline2_TCR-JV_cDNA_13_AGCCATGC_merged_170000.txt	8019	2	5.50752e-05	TGCAGTGCTAGTAATTGGGCAGGAGATATAACGAACACCGGGGAGCTGTTTTTT	EEEEEEEEEEEEEEEEEEEEEEEEEEEEEEEEEEEEEEEEEEEEEEEEEAAAAA	TRBV20-1*00(745)		TRBJ2-2*00(115)		759|770|793|0|11||55.0		20|43|71|31|54||115.0												TGCAGTGCTAGTAATTGGGCAGGAGATATAACGAACACCGGGGAGCTGTTTTTT	32								CSASNWAGDITNTGELFF		:::::::::0:-3:11:::::31:0:54:::	TLML_20_	RNA
5522	CLONES_TRBTLML_20__baseline2_TCR-JV_cDNA_13_AGCCATGC_merged_170000.txt	8020	2	5.50752e-05	TGCAGTGCTAGACCCGGGACTAGCGGGAGGGGGTTCTACAATGAGCAGTTCTTC	EEEEEEEEEEEEEEEEEEEEEEEEEEEEEEEEEEEEEEEEEEEEEEEEEEEEEE	TRBV20-1*00(285)	TRBD2*00(95)	TRBJ2-1*00(235)		759|771|793|0|12||60.0	13|32|48|12|31||95.0	23|42|70|35|54||95.0												TGCAGTGCTAGACCCGGGACTAGCGGGAGGGGGTTCTACAATGAGCAGTTCTTC	36								CSARPGTSGRGFYNEQFF		:::::::::0:-2:12:12:3:0:31:35:-3:54:::	TLML_20_	RNA
5523	CLONES_TRBTLML_20__baseline2_TCR-JV_cDNA_13_AGCCATGC_merged_170000.txt	8021	2	5.50752e-05	TGCAGTGCTAGAGGGGCGGGAGGAACTTCCAAGAGCTCCTACGAGCAGTACTTC	EEEEEEEEEEEEEEEEEEEEEEEEEEEEEEEEEEEEE<EEEEEEEEEEEEEEEE	TRBV20-1*00(220)	TRBD2*00(40)	TRBJ2-7*00(250)		759|772|793|0|13||65.0	23|31|48|15|23||40.0	17|39|67|32|54||110.0												TGCAGTGCTAGAGGGGCGGGAGGAACTTCCAAGAGCTCCTACGAGCAGTACTTC	27								CSARGAGGTSKSSYEQYF		:::::::::0:-1:13:15:-7:-1:23:32:3:54:::	TLML_20_	RNA
5524	CLONES_TRBTLML_20__baseline2_TCR-JV_cDNA_13_AGCCATGC_merged_170000.txt	8022	2	5.50752e-05	TGCAGTGCTAGAGATTTAACGGGCGGGAATATCTGTGGAAACACCATATATTTT	EEEEEEEEEEEEEEEEEEEEEEEEEEEEEEEEEEEEEEEEEEEEEEEEEEEEEE	TRBV20-1*00(197)	TRBD2*00(30)	TRBJ1-3*00(235)		759|774|793|0|15||75.0	23|29|48|22|28||30.0	23|42|70|35|54||95.0												TGCAGTGCTAGAGATTTAACGGGCGGGAATATCTGTGGAAACACCATATATTTT	36								CSARDLTGGNICGNTIYF		:::::::::0:1:15:22:-7:-3:28:35:-3:54:::	TLML_20_	RNA
5525	CLONES_TRBTLML_20__baseline2_TCR-JV_cDNA_13_AGCCATGC_merged_170000.txt	8023	2	5.50752e-05	TGCAGTGCTAGAGATGCTAGCGGGAGTTTTGTCCCCTACAATGAGCAGTTCTTC	EEEEEEEE<EEEEEEEEEEEEEEEEEEEEEEEEEEEEEEEEEEEEEEEEEAEEE	TRBV20-1*00(497)	TRBD2*00(50)	TRBJ2-1*00(240)		759|774|793|0|15||75.0	20|30|48|16|26||50.0	22|42|70|34|54||100.0												TGCAGTGCTAGAGATGCTAGCGGGAGTTTTGTCCCCTACAATGAGCAGTTCTTC	27								CSARDASGSFVPYNEQFF		:::::::::0:1:15:16:-4:-2:26:34:-2:54:::	TLML_20_	RNA
5526	CLONES_TRBTLML_20__baseline2_TCR-JV_cDNA_13_AGCCATGC_merged_170000.txt	8027	2	5.50752e-05	TGCGCCAGCAAGACAGGGGAATCGTGGGAGAGCACCCAGATACGCAGTATTTT	EEEEEEEEEEEEEEEEEEEEEEEEEEEEEEEEEEEEEEEEEEEEEEEEEEEEE	TRBV10-1*00(530)	TRBD1*00(40)	TRBJ2-3*00(220)		533|543|570|0|10||50.0	14|22|36|11|19||40.0	24|41|69|36|53||85.0												TGCGCCAGCAAGACAGGGGAATCGTGGGAGAGCACCCAGATACGCAGTATTTT	36								CASKTGESW_EHPDTQYF		:::::::::0:-7:10:11:-2:-2:19:36:-4:53:::	TLML_20_	RNA
5527	CLONES_TRBTLML_20__baseline2_TCR-JV_cDNA_13_AGCCATGC_merged_170000.txt	8031	2	5.50752e-05	TGCGCCAGCAGTCGTAGGGACAGGGAGACACTCTGGAAACACCATATATTTT	EEEEEEEEEEEEEEEEEEEEEEEEEEEEEEEEEEEEEEEEEEEEEEEEEEEE	TRBV23-1*00(135)	TRBD1*00(45)	TRBJ1-3*00(250)		580|593|617|0|13||65.0	12|21|36|16|25||45.0	20|42|70|30|52||110.0												TGCGCCAGCAGTCGTAGGGACAGGGAGACACTCTGGAAACACCATATATTTT	36								CASSRRDRE_HSGNTIYF		:::::::::0:-4:13:16:0:-3:25:30:0:52:::	TLML_20_	RNA
5528	CLONES_TRBTLML_20__baseline2_TCR-JV_cDNA_13_AGCCATGC_merged_170000.txt	8032	2	5.50752e-05	TGTCCCAGCAGCCCTTGGGACAGCGATGCAACTAATGAAAAACTGTTTTTT	EEEEEEEEEEEEEEEEEEEEEEEEEEEEEEEEEEEEEEEEEEEEEEEEEEE	TRBV27*00(109)	TRBD1*00(35)	TRBJ1-4*00(265)		556|567|593|0|11|SG559C|39.0	12|19|36|16|23||35.0	18|43|71|26|51||125.0												TGTCCCAGCAGCCCTTGGGACAGCGATGCAACTAATGAAAAACTGTTTTTT	36								CPSSPWDSDATNEKLFF		:::::::::0:-6:11:16:0:-5:23:26:2:51:::	TLML_20_	RNA
5529	CLONES_TRBTLML_20__baseline2_TCR-JV_cDNA_13_AGCCATGC_merged_170000.txt	8052	2	5.50752e-05	TGTGCTAGTGGTTTCCCCGACAGGCCGTACCAGAAAAACATTCAGTACTTC	EEEEEEEEEEEEEEEEEEEEEEEEEEEEEEEEEEEEEEEEEEEEEEEEEEE	TRBV12-5*00(325)	TRBD1*00(30)	TRBJ2-4*00(230)		530|544|567|0|14||70.0	14|20|36|18|24||30.0	24|42|70|33|51||90.0												TGTGCTAGTGGTTTCCCCGACAGGCCGTACCAGAAAAACATTCAGTACTTC	36								CASGFPDRPYQKNIQYF		:::::::::0:-3:14:18:-2:-4:24:33:-4:51:::	TLML_20_	RNA
5530	CLONES_TRBTLML_20__baseline2_TCR-JV_cDNA_13_AGCCATGC_merged_170000.txt	8053	2	5.50752e-05	TGTGCTAGTGGCCACCGACTAGCGGGAGGGATCTACAATGAGCAGTTCTTC	EEEEEEEEEEEEEEEEEEEEEEEEEEEEEEEEEEEEEEEEEEEEEEEEEEE	TRBV12-5*00(510)	TRBD2*00(70)	TRBJ2-1*00(235)		530|541|567|0|11||55.0	18|32|48|16|30||70.0	23|42|70|32|51||95.0												TGTGCTAGTGGCCACCGACTAGCGGGAGGGATCTACAATGAGCAGTTCTTC	36								CASGHRLAGGIYNEQFF		:::::::::0:-6:11:16:-2:0:30:32:-3:51:::	TLML_20_	RNA
5531	CLONES_TRBTLML_20__baseline2_TCR-JV_cDNA_13_AGCCATGC_merged_170000.txt	8056	2	5.50752e-05	TGTGCCTGGACTTCCATATACCGGGACAGGGTTGGGGGCGAGCAGTACTTC	EEEEEEEEEEEEEEEEEEEEEEEEEEEEEEEEEEEEEEEEEEEEEEEEEEE	TRBV30*00(225)	TRBD1*00(55)	TRBJ2-7*00(205)		787|797|821|0|10||50.0	10|21|36|20|31||55.0	26|39|67|38|51||65.0												TGTGCCTGGACTTCCATATACCGGGACAGGGTTGGGGGCGAGCAGTACTTC	36								CAWTSIYRDRVGGEQYF		:::::::::0:-4:10:20:2:-3:31:38:-6:51:::	TLML_20_	RNA
5532	CLONES_TRBTLML_20__baseline2_TCR-JV_cDNA_13_AGCCATGC_merged_170000.txt	8057	2	5.50752e-05	TGTGCCTGGAGAACTATGTGGACTAGCGGGAGAACAGATACGCAGTATTTT	EEEEEEAAEEEEEEEEEEEAEEEEEEEEAEEEEEEEEEEEEAEEEEAEEEE	TRBV30*00(750)	TRBD2*00(65)	TRBJ2-3*00(230)		787|798|821|0|11||55.0	17|30|48|19|32||65.0	23|41|69|33|51||90.0												TGTGCCTGGAGAACTATGTGGACTAGCGGGAGAACAGATACGCAGTATTTT	32								CAWRTMWTSGRTDTQYF		:::::::::0:-3:11:19:-1:-2:32:33:-3:51:::	TLML_20_	RNA
5533	CLONES_TRBTLML_20__baseline2_TCR-JV_cDNA_13_AGCCATGC_merged_170000.txt	8059	2	5.50752e-05	TGTGCCATCAGCGCCCGGGTCGGGGTTAGTAGCAATCAGCCCCAGCATTTT	EEEEEEEEEEEEEEEEEEEEEEEEEEEEEEEEEEEEEEEEEEEEEEEEEEE	TRBV10-3*00(204)	TRBD1*00(30),TRBD2*00(30)	TRBJ1-5*00(234)		533|544|570|0|11||55.0	9|15|36|13|19||30.0;13|19|48|13|19||30.0	20|42|70|29|51||110.0												TGTGCCATCAGCGCCCGGGTCGGGGTTAGTAGCAATCAGCCCCAGCATTTT	36								CAISARVGVSSNQPQHF		:::::::::0:-6:11:13:3:-9:19:29:0:51:::	TLML_20_	RNA
5534	CLONES_TRBTLML_20__baseline2_TCR-JV_cDNA_13_AGCCATGC_merged_170000.txt	8060	2	5.50752e-05	TGTGCCATCAGGGGGAACCCGGGACAAGGGAACTCAGATACGCAGTATTTT	EEEEEEEEEEEEEEEEAEEEEEEEEEEEEEEEEEEEEEEEEEEEEEEEEEE	TRBV10-3*00(545)	TRBD1*00(49)	TRBJ2-3*00(225)		533|544|570|0|11||55.0	9|22|36|17|30|SG18A|49.0	24|41|69|34|51||85.0												TGTGCCATCAGGGGGAACCCGGGACAAGGGAACTCAGATACGCAGTATTTT	32								CAIRGNPGQGNSDTQYF		:::::::::0:-6:11:17:3:-2:30:34:-4:51:::	TLML_20_	RNA
5535	CLONES_TRBTLML_20__baseline2_TCR-JV_cDNA_13_AGCCATGC_merged_170000.txt	8061	2	5.50752e-05	TGTGCCACCTCCACTCCACGTTCGATTCGGGCGGCAGATACGCAGTATTTT	EEEEEEEEEEEEEEEEEEEEEEEEEEEEEEEEEEEEEEEEEEEEEEEEEEE	TRBV28*00(895)	TRBD1*00(25),TRBD2*00(25)	TRBJ2-3*00(175)		564|571|601|0|7||35.0	20|25|36|28|33||25.0;1|6|48|7|12||25.0	24|41|69|34|51||85.0												TGTGCCACCTCCACTCCACGTTCGATTCGGGCGGCAGATACGCAGTATTTT	36								CATSTPRSIRAADTQYF		:::::::::0:-10:7:28:-8:1:33:34:-4:51:::	TLML_20_	RNA
5536	CLONES_TRBTLML_20__baseline2_TCR-JV_cDNA_13_AGCCATGC_merged_170000.txt	8063	2	5.50752e-05	TGTGCCACCACCTTAGAGGCAGGGGGACTTCCGATCTACGAGCAGTACTTC	EEEEEEEEEEEEEEEEEEEEEEEEEEEEEEEEEEEEEEEEEEEEEEEAAAA	TRBV28*00(590)	TRBD1*00(35),TRBD2*00(30)	TRBJ2-7*00(85)		564|571|601|0|7||35.0	16|23|36|19|26||35.0;16|22|48|23|29||30.0	23|39|67|35|51||80.0												TGTGCCACCACCTTAGAGGCAGGGGGACTTCCGATCTACGAGCAGTACTTC	32								CATTLEAGGLPIYEQYF		:::::::::0:-10:7:19:-4:-1:26:35:-3:51:::	TLML_20_	RNA
5537	CLONES_TRBTLML_20__baseline2_TCR-JV_cDNA_13_AGCCATGC_merged_170000.txt	8064	2	5.50752e-05	TGTGCCACCAGTGATTTCCGTGGAGCTAGCGGGATGAATGAGCAGTTCTTC	EEEEEEEEEEEEEEEEEEEEEEEEEEEEEEEEEEEEEEEEEEEEEEEEEEE	TRBV24-1*00(80)	TRBD2*00(45)	TRBJ2-1*00(215)		559|576|597|0|17||85.0	20|29|48|25|34||45.0	27|42|70|36|51||75.0												TGTGCCACCAGTGATTTCCGTGGAGCTAGCGGGATGAATGAGCAGTTCTTC	36								CATSDFRGASGMNEQFF		:::::::::0:-1:17:25:-4:-3:34:36:-7:51:::	TLML_20_	RNA
5538	CLONES_TRBTLML_20__baseline2_TCR-JV_cDNA_13_AGCCATGC_merged_170000.txt	8065	2	5.50752e-05	TGTGCCACCAGTGATTTCACCGGGACAGGAGGGACAGATACGCAGTATTTT	EEEEEEEEEEEEEEEEEEEEEEEEEEEEEEEEEEEEEEEEEEEEEEEEEEE	TRBV24-1*00(1110)	TRBD1*00(50)	TRBJ2-3*00(214)		559|576|597|0|17||85.0	10|20|36|19|29||50.0	23|41|69|33|51||90.0												TGTGCCACCAGTGATTTCACCGGGACAGGAGGGACAGATACGCAGTATTTT	36								CATSDFTGTGGTDTQYF		:::::::::0:-1:17:19:2:-4:29:33:-3:51:::	TLML_20_	RNA
5539	CLONES_TRBTLML_20__baseline2_TCR-JV_cDNA_13_AGCCATGC_merged_170000.txt	8066	2	5.50752e-05	TGTGCCACCAGTGATTCGCTCGGACGACTAAGCACAGATACGCAGTATTTT	EEEEEEEEEEEEEEEEEEEEEEEEEEEEEEEEEEEEEEEEEEEEEEEEEEE	TRBV24-1*00(150)	TRBD2*00(25)	TRBJ2-3*00(237)		559|575|597|0|16||80.0	18|23|48|25|30||25.0	20|41|69|30|51||105.0												TGTGCCACCAGTGATTCGCTCGGACGACTAAGCACAGATACGCAGTATTTT	36								CATSDSLGRLSTDTQYF		:::::::::0:-2:16:25:-2:-9:30:30:0:51:::	TLML_20_	RNA
5540	CLONES_TRBTLML_20__baseline2_TCR-JV_cDNA_13_AGCCATGC_merged_170000.txt	8067	2	5.50752e-05	TGTGCCACCAGTGATTCGAGGGAGGGATGGGCTCAAGAGACCCAGTACTTC	EEEEEEEEEEEEEEEEEEEEEEEEEEEEEEEEEEEEEEEEEEEEEEEEEEE	TRBV24-1*00(125)	TRBD2*00(35)	TRBJ2-5*00(230)		559|575|597|0|16||80.0	25|32|48|19|26||35.0	22|40|68|33|51||90.0												TGTGCCACCAGTGATTCGAGGGAGGGATGGGCTCAAGAGACCCAGTACTTC	36								CATSDSREGWAQETQYF		:::::::::0:-2:16:19:-9:0:26:33:-2:51:::	TLML_20_	RNA
5541	CLONES_TRBTLML_20__baseline2_TCR-JV_cDNA_13_AGCCATGC_merged_170000.txt	8068	2	5.50752e-05	TGTGCCACCAGTGACCGTAGCGGGAGGCCCTCCTACAATGAGCAGTTCTTC	EEEEEEEEEEEEEEEEEEEEEEEEEEEEEEEEEEEEEEEEEEEEEEEEEEE	TRBV24-1*00(270)	TRBD2*00(50)	TRBJ2-1*00(250)		559|573|597|0|14||70.0	21|31|48|17|27||50.0	20|42|70|29|51||110.0												TGTGCCACCAGTGACCGTAGCGGGAGGCCCTCCTACAATGAGCAGTTCTTC	36								CATSDRSGRPSYNEQFF		:::::::::0:-4:14:17:-5:-1:27:29:0:51:::	TLML_20_	RNA
5542	CLONES_TRBTLML_20__baseline2_TCR-JV_cDNA_13_AGCCATGC_merged_170000.txt	8069	2	5.50752e-05	TGTGCCACCAGTGACCAATCCTTAGCGGGAGAACCACATGAGCAGTTCTTC	EEEEEEEEEEEEEEEEEEEEEEEEEEEEEEEEEEEEEEEEEEEEEEEEEEE	TRBV24-1*00(340)	TRBD2*00(45)	TRBJ2-1*00(210)		559|573|597|0|14||70.0	21|30|48|22|31||45.0	28|42|70|37|51||70.0												TGTGCCACCAGTGACCAATCCTTAGCGGGAGAACCACATGAGCAGTTCTTC	36								CATSDQSLAGEPHEQFF		:::::::::0:-4:14:22:-5:-2:31:37:-8:51:::	TLML_20_	RNA
5543	CLONES_TRBTLML_20__baseline2_TCR-JV_cDNA_13_AGCCATGC_merged_170000.txt	8070	2	5.50752e-05	TGTGCCACCAGCAGAGCCCCCGGAGTACCCGCCAACACTGAAGCTTTCTTT	EEEEEEEEEEEEEEEEEEEEEEEEEEEEEEEEEEEEEEEEEEEEEEEEEEE	TRBV15*00(825)	TRBD1*00(25),TRBD2*00(25)	TRBJ1-1*00(185)		552|568|589|0|16||80.0	1|6|36|16|21||25.0;4|9|48|27|32||25.0	22|40|68|33|51||90.0												TGTGCCACCAGCAGAGCCCCCGGAGTACCCGCCAACACTGAAGCTTTCTTT	36								CATSRAPGVPANTEAFF		:::::::::0:-1:16:16:11:-18:21:33:-2:51:::	TLML_20_	RNA
5544	CLONES_TRBTLML_20__baseline2_TCR-JV_cDNA_13_AGCCATGC_merged_170000.txt	8071	2	5.50752e-05	TGTGCCACGTTTGCATGGGACAGGGGGCGCAGGAAGCAGACCCAGTACTTC	EEEEEEEEEEEEEEEEEEEEEEEEEEEEEEEEEEEEEEEEEEEEEEEEEEE	TRBV10-3*00(470)	TRBD1*00(70)	TRBJ2-5*00(210)		533|540|570|0|7||35.0	12|26|36|16|30||70.0	26|40|68|37|51||70.0												TGTGCCACGTTTGCATGGGACAGGGGGCGCAGGAAGCAGACCCAGTACTTC	36								CATFAWDRGRRKQTQYF		:::::::::0:-10:7:16:0:2:30:37:-6:51:::	TLML_20_	RNA
5545	CLONES_TRBTLML_20__baseline2_TCR-JV_cDNA_13_AGCCATGC_merged_170000.txt	8072	2	5.50752e-05	TGTGCCAGTTCTACCGGGACTAGCGGGAGGGCCTACAATGAGCAGTTCTTC	EEEEEEEEEEEEEEEEEEAEEEEEEEEEEEEEEEEEEEEEEEEEEEEEEEE	TRBV19*00(240)	TRBD2*00(90)	TRBJ2-1*00(240)		559|568|596|0|9||45.0	14|32|48|13|31||90.0	22|42|70|31|51||100.0												TGTGCCAGTTCTACCGGGACTAGCGGGAGGGCCTACAATGAGCAGTTCTTC	32								CASSTGTSGRAYNEQFF		:::::::::0:-8:9:13:2:0:31:31:-2:51:::	TLML_20_	RNA
5546	CLONES_TRBTLML_20__baseline2_TCR-JV_cDNA_13_AGCCATGC_merged_170000.txt	8073	2	5.50752e-05	TGTGCCAGTAGTATTTTCACATCTGAAGCTAGCAATCAGCCCCAGCATTTT	EEEEEEEEEEEEEEEEEEEEEEEEEEEEEEEEEEEEEEEEEEEEEEEEEEE	TRBV19*00(449)		TRBJ1-5*00(209)		559|573|596|0|14||70.0		20|42|70|29|51||110.0												TGTGCCAGTAGTATTTTCACATCTGAAGCTAGCAATCAGCCCCAGCATTTT	36								CASSIFTSEASNQPQHF		:::::::::0:-3:14:::::29:0:51:::	TLML_20_	RNA
5547	CLONES_TRBTLML_20__baseline2_TCR-JV_cDNA_13_AGCCATGC_merged_170000.txt	8074	2	5.50752e-05	TGTGCCAGTAGTATAGGTCAAGGATACCGTCGACCAGATACGCAGTATTTT	EEEEEEEEEEEEEEEEEEEEEEEEEEEEEEEEEEEEEEEEEEEEEEAAAAA	TRBV19*00(705)		TRBJ2-3*00(85)		559|575|596|0|16||80.0		24|41|69|34|51||85.0												TGTGCCAGTAGTATAGGTCAAGGATACCGTCGACCAGATACGCAGTATTTT	32								CASSIGQGYRRPDTQYF		:::::::::0:-1:16:::::34:-4:51:::	TLML_20_	RNA
5548	CLONES_TRBTLML_20__baseline2_TCR-JV_cDNA_13_AGCCATGC_merged_170000.txt	8075	2	5.50752e-05	TGTGCCAGTAGTATAGGACCCAAGACAGGAGCCAAAAACATTCAGTACTTC	EEEEEEEEEEEEEEEEEEEEEEEEEEEEEEEEEEEEEEEEEEEEEEEEEEE	TRBV19*00(862.5)	TRBD1*00(30)	TRBJ2-4*00(250)		559|575|596|0|16||80.0	14|20|36|23|29||30.0	20|42|70|29|51||110.0												TGTGCCAGTAGTATAGGACCCAAGACAGGAGCCAAAAACATTCAGTACTTC	36								CASSIGPKTGAKNIQYF		:::::::::0:-1:16:23:-2:-4:29:29:0:51:::	TLML_20_	RNA
5549	CLONES_TRBTLML_20__baseline2_TCR-JV_cDNA_13_AGCCATGC_merged_170000.txt	8076	2	5.50752e-05	TGTGCCAGTAGTAGGACTAGCGGCGGGTTTGAGGCCAACGTCCTGACTTTC	EEEEEEEEEEEEEEEEEEEEEEEEEEEEEEEEEEEEEEEEEEEEEEEEEEE	TRBV19*00(365)	TRBD2*00(50)	TRBJ2-6*00(235)		559|572|596|0|13||65.0	17|27|48|13|23||50.0	26|45|73|32|51||95.0												TGTGCCAGTAGTAGGACTAGCGGCGGGTTTGAGGCCAACGTCCTGACTTTC	36								CASSRTSGGFEANVLTF		:::::::::0:-4:13:13:-1:-5:23:32:-6:51:::	TLML_20_	RNA
5550	CLONES_TRBTLML_20__baseline2_TCR-JV_cDNA_13_AGCCATGC_merged_170000.txt	8077	2	5.50752e-05	TGTGCCAGTAATGTGGGGCCGGTTCTAGCGGGCACCGGGGAGCTGTTTTTT	EEEEEEEEEEEEEEEEEEEEEEEEEEEEEEEEEEEAAEEEEEEEEEEEEEE	TRBV19*00(685)	TRBD2*00(40)	TRBJ2-2*00(235)		559|569|596|0|10||50.0	20|28|48|24|32||40.0	24|43|71|32|51||95.0												TGTGCCAGTAATGTGGGGCCGGTTCTAGCGGGCACCGGGGAGCTGTTTTTT	32								CASNVGPVLAGTGELFF		:::::::::0:-7:10:24:-4:-4:32:32:-4:51:::	TLML_20_	RNA
5551	CLONES_TRBTLML_20__baseline2_TCR-JV_cDNA_13_AGCCATGC_merged_170000.txt	8078	2	5.50752e-05	TGTGCCAGTAATAGGAAGAGATCATCGGGTGAGACCGGGGAGCTGTTTTTT	EEEEEEEEEEEEEEEEEEEEEEENNNNNNNNNNNNNNNNEEEEEEEEEEEE	TRBV19*00(810)		TRBJ2-2*00(230)		559|569|596|0|10||50.0		25|43|71|33|51||90.0												TGTGCCAGTAATAGGAAGAGATCATCGGGTGAGACCGGGGAGCTGTTTTTT	36								CASNRKRSSGETGELFF		:::::::::0:-7:10:::::33:-5:51:::	TLML_20_	RNA
5552	CLONES_TRBTLML_20__baseline2_TCR-JV_cDNA_13_AGCCATGC_merged_170000.txt	8079	2	5.50752e-05	TGTGCCAGCTCACCGGGGACCTTCGACAGGGTTGACTATGGCTACACCTTC	EEEEEEEEEEEEEEEEEEEEEEEEEEEEEEEEEEEEEEEEEEEEEEEEEEE	TRBV18*00(226)	TRBD1*00(35)	TRBJ1-2*00(225)		702|716|739|0|14||70.0	14|21|36|24|31||35.0	23|40|68|34|51||85.0												TGTGCCAGCTCACCGGGGACCTTCGACAGGGTTGACTATGGCTACACCTTC	36								CASSPGTFDRVDYGYTF		:::::::::0:-3:14:24:-2:-3:31:34:-3:51:::	TLML_20_	RNA
5553	CLONES_TRBTLML_20__baseline2_TCR-JV_cDNA_13_AGCCATGC_merged_170000.txt	8080	2	5.50752e-05	TGTGCCAGCTCACCACCGCGCAGGGGCGGCGGCCAAGAGACCCAGTACTTC	EEEEEEEEEEEEEEEEEEEEEEEEEEEEEEEEEEEEEEEEEEEEEEEEEEE	TRBV18*00(935)	TRBD1*00(30)	TRBJ2-5*00(235)		702|720|739|0|18||90.0	16|22|36|20|26||30.0	21|40|68|32|51||95.0												TGTGCCAGCTCACCACCGCGCAGGGGCGGCGGCCAAGAGACCCAGTACTTC	36								CASSPPRRGGGQETQYF		:::::::::0:1:18:20:-4:-2:26:32:-1:51:::	TLML_20_	RNA
5554	CLONES_TRBTLML_20__baseline2_TCR-JV_cDNA_13_AGCCATGC_merged_170000.txt	8081	2	5.50752e-05	TGTGCCAGCTCACCACCGAGACTAGCGGGAGCGTACAATGAGCAGTTCTTC	EEEEEEEEEEEEEEEEEEEEEEEEEEEEEEEEEEEEEEEEEEEEEEEEEEE	TRBV18*00(275)	TRBD2*00(60)	TRBJ2-1*00(230)		702|720|739|0|18||90.0	18|30|48|19|31||60.0	24|42|70|33|51||90.0												TGTGCCAGCTCACCACCGAGACTAGCGGGAGCGTACAATGAGCAGTTCTTC	36								CASSPPRLAGAYNEQFF		:::::::::0:1:18:19:-2:-2:31:33:-4:51:::	TLML_20_	RNA
5555	CLONES_TRBTLML_20__baseline2_TCR-JV_cDNA_13_AGCCATGC_merged_170000.txt	8082	2	5.50752e-05	TGTGCCAGCTCACCACGGATGCGAGGGGGCGGCACAGATACGCAGTATTTT	AEEEEEEEEEEEEEEEEEEEEEEEEEEEEEEEEEEEEEEEEEEEEEEEEEE	TRBV18*00(535)	TRBD1*00(40)	TRBJ2-3*00(240)		702|718|739|0|16||80.0	17|25|36|23|31||40.0	21|41|69|31|51||100.0												TGTGCCAGCTCACCACGGATGCGAGGGGGCGGCACAGATACGCAGTATTTT	32								CASSPRMRGGGTDTQYF		:::::::::0:-1:16:23:-5:1:31:31:-1:51:::	TLML_20_	RNA
5556	CLONES_TRBTLML_20__baseline2_TCR-JV_cDNA_13_AGCCATGC_merged_170000.txt	8083	2	5.50752e-05	TGTGCCAGCCGGAGGCCCGGGACAGGGGGCTCACGCTATGGCTACACCTTC	EEEEEEEEEEEEEEEEEEEEEEEEEEEEEEEEEEEEEEEEEEEEEEEEEEE	TRBV11-1*00(142),TRBV7-9*00(142),TRBV11-3*00(126),TRBV5-5*00(126)	TRBD1*00(75)	TRBJ1-2*00(220)		531|540|568|0|9||45.0;556|565|593|0|9||45.0;521|530|558|0|9||45.0;549|558|585|0|9||45.0	9|24|36|15|30||75.0	24|40|68|35|51||80.0												TGTGCCAGCCGGAGGCCCGGGACAGGGGGCTCACGCTATGGCTACACCTTC	36								CASRRPGTGGSRYGYTF		:::::::::0:-8:9:15:3:0:30:35:-4:51:::	TLML_20_	RNA
5557	CLONES_TRBTLML_20__baseline2_TCR-JV_cDNA_13_AGCCATGC_merged_170000.txt	8084	2	5.50752e-05	TGTGCCAGCATCCCGGCCGGGACAGGGGGCAGTAACTATGGCTACACCTTC	EEEEEEEEEEEEEEEEEEEEEEEEEEEEEEEEEEEEEEEEEEEEEEEEEEE	TRBV28*00(250)	TRBD1*00(70)	TRBJ1-2*00(235)		564|574|601|0|10||50.0	10|24|36|16|30||70.0	21|40|68|32|51||95.0												TGTGCCAGCATCCCGGCCGGGACAGGGGGCAGTAACTATGGCTACACCTTC	36								CASIPAGTGGSNYGYTF		:::::::::0:-7:10:16:2:0:30:32:-1:51:::	TLML_20_	RNA
5558	CLONES_TRBTLML_20__baseline2_TCR-JV_cDNA_13_AGCCATGC_merged_170000.txt	8085	2	5.50752e-05	TGTGCCAGCACTCGACTAGCGGGAGGGAACTCCTACAATGAGCAGTTCTTC	EEEEEEEEEEEEEEEEEEEEEEEEEEEEEEEEEEEEEEAAAAA????????	TRBV28*00(910)	TRBD2*00(60)	TRBJ2-1*00(74)		564|574|601|0|10||50.0	18|30|48|13|25||60.0	16|42|70|25|51|SG19A|114.0												TGTGCCAGCACTCGACTAGCGGGAGGGAACTCCTACAATGAGCAGTTCTTC	30								CASTRLAGGNSYNEQFF		:::::::::0:-7:10:13:-2:-2:25:25:4:51:::	TLML_20_	RNA
5559	CLONES_TRBTLML_20__baseline2_TCR-JV_cDNA_13_AGCCATGC_merged_170000.txt	8086	2	5.50752e-05	TGTGCCAGCACTGGGTCCAGGACAGGGACAACTATAGGTGGCTACACCTTC	EEEEEEEEEEEEEEEEEEEEEEEEEEEEEEEEEEEEEEEEEEEEEEEEEEE	TRBV6-1*00(300),TRBV6-6*00(268)	TRBD1*00(40)	TRBJ1-2*00(205)		516|526|553|0|10||50.0;516|526|553|0|10||50.0	13|21|36|19|27||40.0	27|40|68|38|51||65.0												TGTGCCAGCACTGGGTCCAGGACAGGGACAACTATAGGTGGCTACACCTTC	36								CASTGSRTGTTIGGYTF		:::::::::0:-7:10:19:-1:-3:27:38:-7:51:::	TLML_20_	RNA
5560	CLONES_TRBTLML_20__baseline2_TCR-JV_cDNA_13_AGCCATGC_merged_170000.txt	8087	2	5.50752e-05	TGTGCCAGCACTATTACCGGGATAGCGGGAGACCTCGATGAGCAGTTCTTC	EEEEEEEEEEEEEAEEEEEEEEEEEEEEEEEEEEEEEEEEEEEEEEEEEEE	TRBV6-4*00(540)	TRBD2*00(54)	TRBJ2-1*00(210)		518|528|555|0|10||50.0	14|30|48|16|31|DC20|54.0	28|42|70|37|51||70.0												TGTGCCAGCACTATTACCGGGATAGCGGGAGACCTCGATGAGCAGTTCTTC	32								CASTITGIAGDLDEQFF		:::::::::0:-7:10:16:2:-2:31:37:-8:51:::	TLML_20_	RNA
5561	CLONES_TRBTLML_20__baseline2_TCR-JV_cDNA_13_AGCCATGC_merged_170000.txt	8088	2	5.50752e-05	TGTGCCAGCACCTTCCGAGGGGGTGTAGCCTATAATTCACCCCTCCACTTT	EEEEEEEEEEEEEEEEEEEEEEEEEEEEEEEEEEEEEEEEEEEEEEEEEEE	TRBV6-1*00(220),TRBV6-5*00(220),TRBV6-3*00(204),TRBV6-6*00(204),TRBV6-8*00(204)	TRBD1*00(30)	TRBJ1-6*00(239)		516|526|553|0|10||50.0;519|529|556|0|10||50.0;516|526|553|0|10||50.0;516|526|553|0|10||50.0;512|522|549|0|10||50.0	17|23|36|17|23||30.0	22|45|73|28|51||115.0												TGTGCCAGCACCTTCCGAGGGGGTGTAGCCTATAATTCACCCCTCCACTTT	36								CASTFRGGVAYNSPLHF		:::::::::0:-7:10:17:-5:-1:23:28:-2:51:::	TLML_20_	RNA
5562	CLONES_TRBTLML_20__baseline2_TCR-JV_cDNA_13_AGCCATGC_merged_170000.txt	8089	2	5.50752e-05	TGTGCCAGCACCGAAACTCTAGCGGGAGGGACCACCGGGGAGCTGTTTTTT	EEEEEEEEEEEEEEEEEEEEEEEEEEEEEEEEEEEEEEEEEEEEEEEEEEE	TRBV11-2*00(685)	TRBD2*00(60)	TRBJ2-2*00(220)		522|532|559|0|10||50.0	20|32|48|18|30||60.0	24|43|71|32|51||95.0												TGTGCCAGCACCGAAACTCTAGCGGGAGGGACCACCGGGGAGCTGTTTTTT	36								CASTETLAGGTTGELFF		:::::::::0:-7:10:18:-4:0:30:32:-4:51:::	TLML_20_	RNA
5563	CLONES_TRBTLML_20__baseline2_TCR-JV_cDNA_13_AGCCATGC_merged_170000.txt	8090	2	5.50752e-05	TGTGCCAGCAGTTTTTCGGGGAGGGGGGGAAGTACCACTGAAGCTTTCTTT	EEEEEEEEEEEEEEEEEEEEEEEEEEEEEEEEEEEEEEEEEEEEEEEEEEE	TRBV27*00(213)	TRBD2*00(35),TRBD1*00(30)	TRBJ1-1*00(220)		556|574|593|0|18|SA570T|74.0	25|32|48|18|25||35.0;17|23|36|21|27||30.0	24|40|68|35|51||80.0												TGTGCCAGCAGTTTTTCGGGGAGGGGGGGAAGTACCACTGAAGCTTTCTTT	36								CASSFSGRGGSTTEAFF		:::::::::0:1:18:18:-9:0:25:35:-4:51:::	TLML_20_	RNA
5564	CLONES_TRBTLML_20__baseline2_TCR-JV_cDNA_13_AGCCATGC_merged_170000.txt	8091	2	5.50752e-05	TGTGCCAGCAGTTTTGATCGCCGGGACGCCGCGTCCGAGACCCAGTACTTC	EEEEEEEEEEEEEEEEEEEEEEEEEEEEEEEEEEEEEEEEEEEEEEEEEEE	TRBV5-8*00(165),TRBV5-4*00(149),TRBV5-5*00(149),TRBV7-2*00(149)	TRBD1*00(35),TRBD2*00(35)	TRBJ2-5*00(215)		551|562|587|0|11||55.0;549|560|585|0|11||55.0;549|560|585|0|11||55.0;580|591|617|0|11||55.0	10|17|36|20|27||35.0;14|21|48|20|27||35.0	25|40|68|36|51||75.0												TGTGCCAGCAGTTTTGATCGCCGGGACGCCGCGTCCGAGACCCAGTACTTC	36								CASSFDRRDAASETQYF		:::::::::0:-5:11:20:2:-7:27:36:-5:51:::	TLML_20_	RNA
5565	CLONES_TRBTLML_20__baseline2_TCR-JV_cDNA_13_AGCCATGC_merged_170000.txt	8092	2	5.50752e-05	TGTGCCAGCAGTTTCTTCAGGGGGCGAGGGTTGCGGACTGAAGCTTTCTTT	EEEEEEEEEEEEEEEEEEEEEEEEEEEEEEEEEEEEEEEEEEEEEEEEEEE	TRBV12-3*00(110),TRBV12-4*00(110)	TRBD1*00(45)	TRBJ1-1*00(215)		530|544|567|0|14||70.0;530|544|567|0|14||70.0	16|25|36|17|26||45.0	25|40|68|36|51||75.0												TGTGCCAGCAGTTTCTTCAGGGGGCGAGGGTTGCGGACTGAAGCTTTCTTT	36								CASSFFRGRGLRTEAFF		:::::::::0:-3:14:17:-4:1:26:36:-5:51:::	TLML_20_	RNA
5566	CLONES_TRBTLML_20__baseline2_TCR-JV_cDNA_13_AGCCATGC_merged_170000.txt	8093	2	5.50752e-05	TGTGCCAGCAGTTTCCCACCGGGACAGGCTCTTCCCGGGGAGCTGTTTTTT	EEEEEEEEEEEEEEEEEEEEEEEEEEEEEEEEEEEEEEEEEEEEEEEEEEE	TRBV28*00(244)	TRBD1*00(50)	TRBJ2-2*00(225)		564|578|601|0|14||70.0	10|20|36|18|28||50.0	26|43|71|34|51||85.0												TGTGCCAGCAGTTTCCCACCGGGACAGGCTCTTCCCGGGGAGCTGTTTTTT	36								CASSFPPGQALPGELFF		:::::::::0:-3:14:18:2:-4:28:34:-6:51:::	TLML_20_	RNA
5567	CLONES_TRBTLML_20__baseline2_TCR-JV_cDNA_13_AGCCATGC_merged_170000.txt	8094	2	5.50752e-05	TGTGCCAGCAGTTTCCGTCTAGCGGGAGCTGGGGCCAACGTCCTGACTTTC	EEEEEEEEEEEEEEEEEEEEEEEEEEEEEEEEEEEEEEEEAEEEEEEEEEE	TRBV28*00(650)	TRBD2*00(50)	TRBJ2-6*00(255)		564|578|601|0|14||70.0	20|30|48|18|28||50.0	22|45|73|28|51||115.0												TGTGCCAGCAGTTTCCGTCTAGCGGGAGCTGGGGCCAACGTCCTGACTTTC	32								CASSFRLAGAGANVLTF		:::::::::0:-3:14:18:-4:-2:28:28:-2:51:::	TLML_20_	RNA
5568	CLONES_TRBTLML_20__baseline2_TCR-JV_cDNA_13_AGCCATGC_merged_170000.txt	8095	2	5.50752e-05	TGTGCCAGCAGTTTGACCGGGACACGATCGTCCGGAAACACCATATATTTT	EEEEEEEEEEEEEEEEEEEEEEEEEEEEEEEEEEEEEEEEEEEEEEEEEEE	TRBV7-2*00(1074)	TRBD1*00(40),TRBD2*00(35)	TRBJ1-3*00(230)		580|591|617|0|11||55.0	10|18|36|16|24||40.0;14|21|48|16|23||35.0	24|42|70|33|51||90.0												TGTGCCAGCAGTTTGACCGGGACACGATCGTCCGGAAACACCATATATTTT	36								CASSLTGTRSSGNTIYF		:::::::::0:-6:11:16:2:-6:24:33:-4:51:::	TLML_20_	RNA
5569	CLONES_TRBTLML_20__baseline2_TCR-JV_cDNA_13_AGCCATGC_merged_170000.txt	8096	2	5.50752e-05	TGTGCCAGCAGTTTATCGGGAGATGGGACGGTGGTGATGAAAGCTTTCTTT	EEEEEEEEEEEEEEEEEEEEEEEEEEEEEEEEEEEEEEEEEEEEEEEEEEE	TRBV27*00(362)	TRBD1*00(25),TRBD2*00(25)	TRBJ1-1*00(195)		556|574|593|0|18||90.0	12|17|36|24|29||25.0;16|21|48|24|29||25.0	29|40|68|40|51||55.0												TGTGCCAGCAGTTTATCGGGAGATGGGACGGTGGTGATGAAAGCTTTCTTT	36								CASSLSGDGTVVMKAFF		:::::::::0:1:18:24:0:-7:29:40:-9:51:::	TLML_20_	RNA
5570	CLONES_TRBTLML_20__baseline2_TCR-JV_cDNA_13_AGCCATGC_merged_170000.txt	8097	2	5.50752e-05	TGTGCCAGCAGTTTACCCCTCGGCGGGAGGGCAGCAGATACGCAGTATTTT	EEEEEEEEEEEEEEEEEEEEEEEEEEEEEEEEEEEEEEEEEEEEEEEEEEE	TRBV28*00(200)	TRBD2*00(50)	TRBJ2-3*00(225)		564|579|601|0|15||75.0	23|33|48|22|32||50.0	24|41|69|34|51||85.0												TGTGCCAGCAGTTTACCCCTCGGCGGGAGGGCAGCAGATACGCAGTATTTT	36								CASSLPLGGRAADTQYF		:::::::::0:-2:15:22:-7:1:32:34:-4:51:::	TLML_20_	RNA
5571	CLONES_TRBTLML_20__baseline2_TCR-JV_cDNA_13_AGCCATGC_merged_170000.txt	8098	2	5.50752e-05	TGTGCCAGCAGTTTAGCGTCGAAGGCAGGGGGGGACTACGAGCAGTACTTC	EEEEEEEEEEEEEEEEEEEEEEEEEEEEEEEEEEEEEEEEEEEEEEEEEEE	TRBV12-3*00(290),TRBV12-4*00(290)	TRBD1*00(35)	TRBJ2-7*00(220)		530|548|567|0|18||90.0;530|548|567|0|18||90.0	16|23|36|25|32||35.0	23|39|67|35|51||80.0												TGTGCCAGCAGTTTAGCGTCGAAGGCAGGGGGGGACTACGAGCAGTACTTC	36								CASSLASKAGGDYEQYF		:::::::::0:1:18:25:-4:-1:32:35:-3:51:::	TLML_20_	RNA
5572	CLONES_TRBTLML_20__baseline2_TCR-JV_cDNA_13_AGCCATGC_merged_170000.txt	8099	2	5.50752e-05	TGTGCCAGCAGTTTAGGGGCTGGTGGGACAGCCACCGGGGAGCTGTTTTTT	EEEEEEEEEEEEEEEEEEEEEEEEEAEEEEEEEEAEAEEEEEEEEEEEEEE	TRBV12-3*00(500),TRBV12-4*00(500)	TRBD1*00(35)	TRBJ2-2*00(235)		530|546|567|0|16||80.0;530|546|567|0|16||80.0	12|19|36|24|31||35.0	24|43|71|32|51||95.0												TGTGCCAGCAGTTTAGGGGCTGGTGGGACAGCCACCGGGGAGCTGTTTTTT	32								CASSLGAGGTATGELFF		:::::::::0:-1:16:24:0:-5:31:32:-4:51:::	TLML_20_	RNA
5573	CLONES_TRBTLML_20__baseline2_TCR-JV_cDNA_13_AGCCATGC_merged_170000.txt	8100	2	5.50752e-05	TGTGCCAGCAGTTCTCTCCCCACAGGGAGCCTTTCAGATACGCAGTATTTT	EEEEEEEEEEEEEEEEEEEEEEEEEEEEEEEEEEEEEEEEEEEEEEEEEEE	TRBV5-5*00(328),TRBV5-6*00(311),TRBV5-7*00(295)	TRBD1*00(30)	TRBJ2-3*00(157)		549|560|585|0|11||55.0;550|561|586|0|11||55.0;551|562|587|0|11||55.0	15|21|36|21|27||30.0	24|41|69|34|51||85.0												TGTGCCAGCAGTTCTCTCCCCACAGGGAGCCTTTCAGATACGCAGTATTTT	36								CASSSLPTGSLSDTQYF		:::::::::0:-5:11:21:-3:-3:27:34:-4:51:::	TLML_20_	RNA
5574	CLONES_TRBTLML_20__baseline2_TCR-JV_cDNA_13_AGCCATGC_merged_170000.txt	8101	2	5.50752e-05	TGTGCCAGCAGTTCCGCCCCCCTAGCACCCCCGGACAATGAGCAGTTCTTC	EEEEEEEEEEEEEEEEEEEEEEEEEEEEEEEEEEEEEEEEEEEEEEE7EEE	TRBV12-3*00(520),TRBV12-4*00(520)	TRBD1*00(35)	TRBJ2-1*00(155)		530|543|567|0|13||65.0;530|543|567|0|13||65.0	23|30|36|14|21||35.0	25|42|70|34|51||85.0												TGTGCCAGCAGTTCCGCCCCCCTAGCACCCCCGGACAATGAGCAGTTCTTC	22								CASSSAPLAPPDNEQFF		:::::::::0:-4:13:14:-11:6:21:34:-5:51:::	TLML_20_	RNA
5575	CLONES_TRBTLML_20__baseline2_TCR-JV_cDNA_13_AGCCATGC_merged_170000.txt	8102	2	5.50752e-05	TGTGCCAGCAGTTCGCTGACTAGCGGGAGGGGAAGAAACATTCAGTACTTC	EEEEEEEEEEEEEEEEEEEEEEEEEEEEEEEEEEEEEEEEEEEEEEEEEEE	TRBV6-5*00(755)	TRBD2*00(70)	TRBJ2-4*00(220)		519|532|556|0|13||65.0	18|32|48|17|31||70.0	26|42|70|35|51||80.0												TGTGCCAGCAGTTCGCTGACTAGCGGGAGGGGAAGAAACATTCAGTACTTC	36								CASSSLTSGRGRNIQYF		:::::::::0:-4:13:17:-2:0:31:35:-6:51:::	TLML_20_	RNA
5576	CLONES_TRBTLML_20__baseline2_TCR-JV_cDNA_13_AGCCATGC_merged_170000.txt	8103	2	5.50752e-05	TGTGCCAGCAGTTACTCCATACGCAGGCAAGACTCCTACGAGCAGTACTTC	EEEEEEEEEEEEEEEEEEEEEEEEEEEEEEEEEEEEEEEEEEEEEEEEEEE	TRBV6-2*00(1067),TRBV6-3*00(1067)		TRBJ2-7*00(150)		516|533|553|0|17||85.0;516|533|553|0|17||85.0		20|39|67|32|51||95.0												TGTGCCAGCAGTTACTCCATACGCAGGCAAGACTCCTACGAGCAGTACTTC	36								CASSYSIRRQDSYEQYF		:::::::::0:0:17:::::32:0:51:::	TLML_20_	RNA
5577	CLONES_TRBTLML_20__baseline2_TCR-JV_cDNA_13_AGCCATGC_merged_170000.txt	8104	2	5.50752e-05	TGTGCCAGCAGTTACTCGACCGAGACGGGGAGGAGGGAGACCCAGTACTTC	EEEEEEEEEEEEEEEEEEAEAEEEEEEEEEEEEEEEEEEEEEEEEEEEEEE	TRBV6-6*00(352.5)	TRBD2*00(30)	TRBJ2-5*00(215)		516|535|553|0|19||95.0	25|31|48|27|33||30.0	25|40|68|36|51||75.0												TGTGCCAGCAGTTACTCGACCGAGACGGGGAGGAGGGAGACCCAGTACTTC	32								CASSYSTETGRRETQYF		:::::::::0:2:19:27:-9:-1:33:36:-5:51:::	TLML_20_	RNA
5578	CLONES_TRBTLML_20__baseline2_TCR-JV_cDNA_13_AGCCATGC_merged_170000.txt	8105	2	5.50752e-05	TGTGCCAGCAGTTACTCGAAGACTAGCGGGAACACCGGGGAGCTGTTTTTT	EEEEEEEEEEEEEEEEEEEEEEEEEEEEEEEEEEEEEEEEEEEEEEEEEEE	TRBV6-2*00(265),TRBV6-3*00(265),TRBV6-5*00(249)	TRBD2*00(45)	TRBJ2-2*00(250)		516|535|553|0|19||95.0;516|535|553|0|19||95.0;519|538|556|0|19||95.0	18|27|48|20|29||45.0	21|43|71|29|51||110.0												TGTGCCAGCAGTTACTCGAAGACTAGCGGGAACACCGGGGAGCTGTTTTTT	36								CASSYSKTSGNTGELFF		:::::::::0:2:19:20:-2:-5:29:29:-1:51:::	TLML_20_	RNA
5579	CLONES_TRBTLML_20__baseline2_TCR-JV_cDNA_13_AGCCATGC_merged_170000.txt	8106	2	5.50752e-05	TGTGCCAGCAGTTACTCAGGGGGCGGGAGGGCCCTCGATGAGCAGTTCTTC	EEEEEEEEEEEEEEEEEEEEEEEEEEEEEEEEEEEEEEEEEEEEEEEEEEE	TRBV6-2*00(405),TRBV6-3*00(405)	TRBD2*00(70)	TRBJ2-1*00(210)		516|533|553|0|17||85.0;516|533|553|0|17||85.0	23|37|48|22|36||70.0	28|42|70|37|51||70.0												TGTGCCAGCAGTTACTCAGGGGGCGGGAGGGCCCTCGATGAGCAGTTCTTC	36								CASSYSGGGRALDEQFF		:::::::::0:0:17:22:-7:5:36:37:-8:51:::	TLML_20_	RNA
5580	CLONES_TRBTLML_20__baseline2_TCR-JV_cDNA_13_AGCCATGC_merged_170000.txt	8107	2	5.50752e-05	TGTGCCAGCAGTTACGCTAGCGGGAGGGCCCCCATGGATACGCAGTATTTT	EEEEEEEEEEEEEEEEEEEEEEEEEEEEEEEEEEEEEEEEEEEEEEEEEEE	TRBV7-2*00(984)	TRBD2*00(75)	TRBJ2-3*00(215)		580|591|617|0|11||55.0	20|35|48|16|31||75.0	26|41|69|36|51||75.0												TGTGCCAGCAGTTACGCTAGCGGGAGGGCCCCCATGGATACGCAGTATTTT	36								CASSYASGRAPMDTQYF		:::::::::0:-6:11:16:-4:3:31:36:-6:51:::	TLML_20_	RNA
5581	CLONES_TRBTLML_20__baseline2_TCR-JV_cDNA_13_AGCCATGC_merged_170000.txt	8108	2	5.50752e-05	TGTGCCAGCAGTTACGGGGCCGGGACTAGCGGGAGGAATGAGCAGTTCTTC	EEEEEEEEEEEEEEEEEEEEEEEEEEEEEEEEEEEEEEEEEEEEEEEEEEE	TRBV6-6*00(340)	TRBD2*00(85)	TRBJ2-1*00(215)		516|531|553|0|15||75.0	14|31|48|19|36||85.0	27|42|70|36|51||75.0												TGTGCCAGCAGTTACGGGGCCGGGACTAGCGGGAGGAATGAGCAGTTCTTC	36								CASSYGAGTSGRNEQFF		:::::::::0:-2:15:19:2:-1:36:36:-7:51:::	TLML_20_	RNA
5582	CLONES_TRBTLML_20__baseline2_TCR-JV_cDNA_13_AGCCATGC_merged_170000.txt	8109	2	5.50752e-05	TGTGCCAGCAGTTACGATCTCCGGACTAAGAACACCGGGGAGCTGTTTTTT	EEEEEEEEEEEEEEEEEEEEEEEEEEEEEEEEEEEEEEEEEEEEEEEEEEE	TRBV6-2*00(570),TRBV6-3*00(570)	TRBD2*00(30)	TRBJ2-2*00(250)		516|531|553|0|15||75.0;516|531|553|0|15||75.0	17|23|48|22|28||30.0	21|43|71|29|51||110.0												TGTGCCAGCAGTTACGATCTCCGGACTAAGAACACCGGGGAGCTGTTTTTT	36								CASSYDLRTKNTGELFF		:::::::::0:-2:15:22:-1:-9:28:29:-1:51:::	TLML_20_	RNA
5583	CLONES_TRBTLML_20__baseline2_TCR-JV_cDNA_13_AGCCATGC_merged_170000.txt	8110	2	5.50752e-05	TGTGCCAGCAGTCCTACTCTAGCGGCACAGGGCAAAAACATTCAGTACTTC	EEEEEEEEEEEEEEEEEEEEEEEEEEEEEEEEEEEEEEEEEEEEEEEEEEE	TRBV11-2*00(600),TRBV11-1*00(536),TRBV11-3*00(536)	TRBD2*00(35),TRBD1*00(34)	TRBJ2-4*00(235)		522|533|559|0|11||55.0;531|542|568|0|11||55.0;521|532|558|0|11||55.0	20|27|48|18|25||35.0;11|21|36|22|32|SG14C|34.0	23|42|70|32|51||95.0												TGTGCCAGCAGTCCTACTCTAGCGGCACAGGGCAAAAACATTCAGTACTTC	36								CASSPTLAAQGKNIQYF		:::::::::0:-6:11:18:-4:-5:25:32:-3:51:::	TLML_20_	RNA
5584	CLONES_TRBTLML_20__baseline2_TCR-JV_cDNA_13_AGCCATGC_merged_170000.txt	8111	2	5.50752e-05	TGTGCCAGCAGTCCCCCTCGGACTAGCGGGAACCCAGATACGCAGTATTTT	EEEEEEEEEEEEEEEEEEEEEEEEEEEAEEEEEEEEEEEEEEEEEEEEEEE	TRBV28*00(675)	TRBD2*00(60)	TRBJ2-3*00(225)		564|576|601|0|12||60.0	17|29|48|19|31||60.0	24|41|69|34|51||85.0												TGTGCCAGCAGTCCCCCTCGGACTAGCGGGAACCCAGATACGCAGTATTTT	32								CASSPPRTSGNPDTQYF		:::::::::0:-5:12:19:-1:-3:31:34:-4:51:::	TLML_20_	RNA
5585	CLONES_TRBTLML_20__baseline2_TCR-JV_cDNA_13_AGCCATGC_merged_170000.txt	8112	2	5.50752e-05	TGTGCCAGCAGTCCAAGTCCGGACAGTATTCACAACAATGAGCAGTTCTTC	EEEEEEEEEEEEEEEEEEEEEEEEEEEEEEEEEEEEEEEEEEEEEEEEEEE	TRBV27*00(540)	TRBD1*00(30)	TRBJ2-1*00(225)		556|568|593|0|12||60.0	13|19|36|20|26||30.0	25|42|70|34|51||85.0												TGTGCCAGCAGTCCAAGTCCGGACAGTATTCACAACAATGAGCAGTTCTTC	36								CASSPSPDSIHNNEQFF		:::::::::0:-5:12:20:-1:-5:26:34:-5:51:::	TLML_20_	RNA
5586	CLONES_TRBTLML_20__baseline2_TCR-JV_cDNA_13_AGCCATGC_merged_170000.txt	8113	2	5.50752e-05	TGTGCCAGCAGTGTCGGGACAGTAATTCCCAGTCAAGAGACCCAGTACTTC	EEEEEEEEEEEEEEEEEEEEEEEEEEEEEEEEEEEEEEEEEEEEEEEEEEE	TRBV5-7*00(85),TRBV5-8*00(85),TRBV7-1*00(85),TRBV7-3*00(85),TRBV7-4*00(85)	TRBD1*00(40)	TRBJ2-5*00(230)		551|562|587|0|11||55.0;551|562|587|0|11||55.0;572|583|609|0|11||55.0;540|551|577|0|11||55.0;545|556|582|0|11||55.0	11|19|36|14|22||40.0	22|40|68|33|51||90.0												TGTGCCAGCAGTGTCGGGACAGTAATTCCCAGTCAAGAGACCCAGTACTTC	36								CASSVGTVIPSQETQYF		:::::::::0:-5:11:14:1:-5:22:33:-2:51:::	TLML_20_	RNA
5587	CLONES_TRBTLML_20__baseline2_TCR-JV_cDNA_13_AGCCATGC_merged_170000.txt	8114	2	5.50752e-05	TGTGCCAGCAGTGCCGCTCGACAGACGATACTTAATTCACCCCTCCACTTT	EEEEEEEEEEEEEEEEEAEEEEEEEEEEEEEEEEEEEEEEEEEEEEEEEEE	TRBV27*00(735)	TRBD1*00(25),TRBD2*00(25)	TRBJ1-6*00(219)		556|568|593|0|12||60.0	14|19|36|19|24||25.0;5|10|48|13|18||25.0	26|45|73|32|51||95.0												TGTGCCAGCAGTGCCGCTCGACAGACGATACTTAATTCACCCCTCCACTTT	32								CASSAARQTILNSPLHF		:::::::::0:-5:12:19:-2:-5:24:32:-6:51:::	TLML_20_	RNA
5588	CLONES_TRBTLML_20__baseline2_TCR-JV_cDNA_13_AGCCATGC_merged_170000.txt	8115	2	5.50752e-05	TGTGCCAGCAGTGGCTTAGTCTGGGGGGAGTACCAAGAGACCCAGTACTTC	EEEEEEEEEEEEEEEEEEEEEEEEEEEEEEEEEEEEEEEEEEEEEEEEEEE	TRBV11-2*00(155),TRBV7-2*00(155),TRBV7-8*00(139)	TRBD1*00(25),TRBD2*00(25)	TRBJ2-5*00(250)		522|533|559|0|11||55.0;580|591|617|0|11||55.0;567|578|604|0|11||55.0	18|23|36|22|27||25.0;9|14|48|16|21||25.0	18|40|68|29|51||110.0												TGTGCCAGCAGTGGCTTAGTCTGGGGGGAGTACCAAGAGACCCAGTACTTC	36								CASSGLVWGEYQETQYF		:::::::::0:-6:11:22:-6:-1:27:29:2:51:::	TLML_20_	RNA
5589	CLONES_TRBTLML_20__baseline2_TCR-JV_cDNA_13_AGCCATGC_merged_170000.txt	8116	2	5.50752e-05	TGTGCCAGCAGTGATCCGGGAGGGCCTAAGGGTAAGAATGAGCAGTTCTTC	EEEEEEEEEEEEEEEEEEEEEEEEEEEEEEEEEEEEEE<AEEEEEEEEEEE	TRBV6-4*00(600)	TRBD2*00(50)	TRBJ2-1*00(215)		518|532|555|0|14||70.0	24|34|48|16|26||50.0	27|42|70|36|51||75.0												TGTGCCAGCAGTGATCCGGGAGGGCCTAAGGGTAAGAATGAGCAGTTCTTC	27								CASSDPGGPKGKNEQFF		:::::::::0:-3:14:16:-8:2:26:36:-7:51:::	TLML_20_	RNA
5590	CLONES_TRBTLML_20__baseline2_TCR-JV_cDNA_13_AGCCATGC_merged_170000.txt	8117	2	5.50752e-05	TGTGCCAGCAGTGACCTACCGGGACAGGGGAAGACCGGGGAGCTGTTTTTT	EEEEEEEEEEEEEEEEEEEEEEEEEAEEEEEEEEEEAAEEEEEEEEEEEEE	TRBV28*00(215)	TRBD1*00(55)	TRBJ2-2*00(234)		564|576|601|0|12||60.0	10|21|36|18|29||55.0	21|43|71|29|51|SC24G|94.0												TGTGCCAGCAGTGACCTACCGGGACAGGGGAAGACCGGGGAGCTGTTTTTT	32								CASSDLPGQGKTGELFF		:::::::::0:-5:12:18:2:-3:29:29:-1:51:::	TLML_20_	RNA
5591	CLONES_TRBTLML_20__baseline2_TCR-JV_cDNA_13_AGCCATGC_merged_170000.txt	8118	2	5.50752e-05	TGTGCCAGCAGTGAAAGACTAGCGGGCCAAGACTCCTACGAGCAGTACTTC	EEEEEEEEEEEEEEEEEEEEEEEEEEEEEEEEEEEEEEEEEEEEEEEEEEE	TRBV6-1*00(245),TRBV6-5*00(230),TRBV6-3*00(214),TRBV6-6*00(214),TRBV6-8*00(214)	TRBD2*00(50)	TRBJ2-7*00(235)		516|531|553|0|15||75.0;519|531|556|0|12||60.0;516|528|553|0|12||60.0;516|528|553|0|12||60.0;512|524|549|0|12||60.0	18|28|48|16|26||50.0	20|39|67|32|51||95.0												TGTGCCAGCAGTGAAAGACTAGCGGGCCAAGACTCCTACGAGCAGTACTTC	36								CASSERLAGQDSYEQYF		:::::::::0:-2:15:16:-2:-4:26:32:0:51:::	TLML_20_	RNA
5592	CLONES_TRBTLML_20__baseline2_TCR-JV_cDNA_13_AGCCATGC_merged_170000.txt	8119	2	5.50752e-05	TGTGCCAGCAGTACCAAGGAGGCGGGAGGCCACACAGATACGCAGTATTTT	EEEEEEEEEEEEEEEEEEEEEEEEEEEEEEAAEEEEEEEEEEEEEEEEEEE	TRBV28*00(309)	TRBD2*00(40)	TRBJ2-3*00(235)		564|576|601|0|12||60.0	23|31|48|21|29||40.0	22|41|69|32|51||95.0												TGTGCCAGCAGTACCAAGGAGGCGGGAGGCCACACAGATACGCAGTATTTT	32								CASSTKEAGGHTDTQYF		:::::::::0:-5:12:21:-7:-1:29:32:-2:51:::	TLML_20_	RNA
5593	CLONES_TRBTLML_20__baseline2_TCR-JV_cDNA_13_AGCCATGC_merged_170000.txt	8120	2	5.50752e-05	TGTGCCAGCAGCTTTTGGATTGGGTCAGAGGAGGACTATGGCTACACCTTC	EEEEEEEEEEEEEEEEEEEEEEEEEEEEEEEEEEEEEEEEEEEEEEEEEEE	TRBV11-2*00(285),TRBV11-3*00(253)	TRBD2*00(25)	TRBJ1-2*00(225)		522|536|559|0|14||70.0;521|535|558|0|14||70.0	26|31|48|29|34||25.0	23|40|68|34|51||85.0												TGTGCCAGCAGCTTTTGGATTGGGTCAGAGGAGGACTATGGCTACACCTTC	36								CASSFWIGSEEDYGYTF		:::::::::0:-3:14:29:-10:-1:34:34:-3:51:::	TLML_20_	RNA
5594	CLONES_TRBTLML_20__baseline2_TCR-JV_cDNA_13_AGCCATGC_merged_170000.txt	8121	2	5.50752e-05	TGTGCCAGCAGCTTTGGGGCGTCTAGGACAGGGGGGACGAAGCAGTACTTC	EEEEEEEEEEEEEEEEEEEEEEEEEEEEEEEEEEEEEEEEEEEEEEEEEEE	TRBV11-1*00(135),TRBV7-9*00(135)	TRBD1*00(50)	TRBJ2-7*00(195)		531|545|568|0|14||70.0;556|570|593|0|14||70.0	13|23|36|25|35||50.0	28|39|67|40|51||55.0												TGTGCCAGCAGCTTTGGGGCGTCTAGGACAGGGGGGACGAAGCAGTACTTC	36								CASSFGASRTGGTKQYF		:::::::::0:-3:14:25:-1:-1:35:40:-8:51:::	TLML_20_	RNA
5595	CLONES_TRBTLML_20__baseline2_TCR-JV_cDNA_13_AGCCATGC_merged_170000.txt	8122	2	5.50752e-05	TGTGCCAGCAGCTTCCGAGTCTTGGCCTCGAGCACAGATACGCAGTATTTT	EEEEEEEEEEEEEEEEEEEEEEEEEEEEEEEEEEEEEEEEEEEEEEEEEEE	TRBV7-8*00(440)		TRBJ2-3*00(235)		567|581|604|0|14||70.0		20|41|69|30|51||105.0												TGTGCCAGCAGCTTCCGAGTCTTGGCCTCGAGCACAGATACGCAGTATTTT	36								CASSFRVLASSTDTQYF		:::::::::0:-3:14:::::30:0:51:::	TLML_20_	RNA
5596	CLONES_TRBTLML_20__baseline2_TCR-JV_cDNA_13_AGCCATGC_merged_170000.txt	8123	2	5.50752e-05	TGTGCCAGCAGCTTCGGCCTAGCCCCCTTATTAAGCTACGAGCAGTACTTC	EEEEEEEEEEEEEEEEEEEEEEEEEEEEEEEEEEEEEEEEEEEEEEEEEEE	TRBV28*00(255)	TRBD1*00(35)	TRBJ2-7*00(220)		564|575|601|0|11||55.0	0|7|36|21|28||35.0	23|39|67|35|51||80.0												TGTGCCAGCAGCTTCGGCCTAGCCCCCTTATTAAGCTACGAGCAGTACTTC	36								CASSFGLAPLLSYEQYF		:::::::::0:-6:11:21:12:-17:28:35:-3:51:::	TLML_20_	RNA
5597	CLONES_TRBTLML_20__baseline2_TCR-JV_cDNA_13_AGCCATGC_merged_170000.txt	8124	2	5.50752e-05	TGTGCCAGCAGCTTGGCTAGCGGGAGGGCCTCCTACAATGAGCAGTTCTTC	EEEEEEEEEEEEEEEEEEEEEEEEEEEEEEEEEEEEEEEEEEEEEEEEEEE	TRBV5-6*00(764)	TRBD2*00(60)	TRBJ2-1*00(250)		550|567|586|0|17||85.0	21|33|48|17|29||60.0	20|42|70|29|51||110.0												TGTGCCAGCAGCTTGGCTAGCGGGAGGGCCTCCTACAATGAGCAGTTCTTC	36								CASSLASGRASYNEQFF		:::::::::0:1:17:17:-5:1:29:29:0:51:::	TLML_20_	RNA
5598	CLONES_TRBTLML_20__baseline2_TCR-JV_cDNA_13_AGCCATGC_merged_170000.txt	8125	2	5.50752e-05	TGTGCCAGCAGCTTGGGCTGGGAGGCTAGCGACTCCTACGAGCAGTACTTC	EEEEEEEEEEEEEEEEEEEEEEEEEEEEEEEEEEEEEEEEEEEEEEEEEEE	TRBV5-4*00(150),TRBV5-5*00(150),TRBV5-8*00(150),TRBV5-6*00(134),TRBV5-7*00(134)	TRBD2*00(30)	TRBJ2-7*00(235)		549|565|585|0|16||80.0;549|565|585|0|16||80.0;551|567|587|0|16||80.0;550|566|586|0|16||80.0;551|567|587|0|16||80.0	20|26|48|25|31||30.0	20|39|67|32|51||95.0												TGTGCCAGCAGCTTGGGCTGGGAGGCTAGCGACTCCTACGAGCAGTACTTC	36								CASSLGWEASDSYEQYF		:::::::::0:0:16:25:-4:-6:31:32:0:51:::	TLML_20_	RNA
5599	CLONES_TRBTLML_20__baseline2_TCR-JV_cDNA_13_AGCCATGC_merged_170000.txt	8126	2	5.50752e-05	TGTGCCAGCAGCTTGGAGCTTCAGGGGGCGCGGACCGGGGAGCTGTTTTTT	EEEEEEEEEEEEEEEEEEEEEEEEEEEEEEEEEEEEEEEEEEEEEEEEEEE	TRBV5-4*00(240),TRBV5-8*00(224)	TRBD1*00(50)	TRBJ2-2*00(230)		549|565|585|0|16||80.0;551|567|587|0|16||80.0	16|26|36|21|31||50.0	25|43|71|33|51||90.0												TGTGCCAGCAGCTTGGAGCTTCAGGGGGCGCGGACCGGGGAGCTGTTTTTT	36								CASSLELQGARTGELFF		:::::::::0:0:16:21:-4:2:31:33:-5:51:::	TLML_20_	RNA
5600	CLONES_TRBTLML_20__baseline2_TCR-JV_cDNA_13_AGCCATGC_merged_170000.txt	8127	2	5.50752e-05	TGTGCCAGCAGCTTGACAAAAGCCCTTGCAACTAATGAAAAACTGTTTTTT	EEEEEEEEEEEEEEEEEEEEEEEEEEEEEEEEEEEEEEEEAAAAA??????	TRBV7-9*00(740)		TRBJ1-4*00(100)		556|570|593|0|14||70.0		17|43|71|25|51||130.0												TGTGCCAGCAGCTTGACAAAAGCCCTTGCAACTAATGAAAAACTGTTTTTT	30								CASSLTKALATNEKLFF		:::::::::0:-3:14:::::25:3:51:::	TLML_20_	RNA
5601	CLONES_TRBTLML_20__baseline2_TCR-JV_cDNA_13_AGCCATGC_merged_170000.txt	8128	2	5.50752e-05	TGTGCCAGCAGCTTGAGACGGCCGGGACAGGGACTTAAGGAGCAGTACTTC	EEEEEEEEEEEEEEEEEEEEEEEEEEEEEEEEEEEEEEEEEEEEEEEEEEE	TRBV11-2*00(290),TRBV11-3*00(258)	TRBD1*00(55)	TRBJ2-7*00(200)		522|536|559|0|14||70.0;521|535|558|0|14||70.0	10|21|36|21|32||55.0	27|39|67|39|51||60.0												TGTGCCAGCAGCTTGAGACGGCCGGGACAGGGACTTAAGGAGCAGTACTTC	36								CASSLRRPGQGLKEQYF		:::::::::0:-3:14:21:2:-3:32:39:-7:51:::	TLML_20_	RNA
5602	CLONES_TRBTLML_20__baseline2_TCR-JV_cDNA_13_AGCCATGC_merged_170000.txt	8129	2	5.50752e-05	TGTGCCAGCAGCTTACGCACTAGCGGAGCGGGAGGAGAGACCCAGTACTTC	EEEEEEEEEEEEEEEEEEEEEEEEEEEEEEEEEEEEEAEEEEEEEEEEEEE	TRBV7-2*00(435)	TRBD2*00(45)	TRBJ2-5*00(220)		580|595|617|0|15||75.0	22|31|48|26|35||45.0	24|40|68|35|51||80.0												TGTGCCAGCAGCTTACGCACTAGCGGAGCGGGAGGAGAGACCCAGTACTTC	32								CASSLRTSGAGGETQYF		:::::::::0:-2:15:26:-6:-1:35:35:-4:51:::	TLML_20_	RNA
5603	CLONES_TRBTLML_20__baseline2_TCR-JV_cDNA_13_AGCCATGC_merged_170000.txt	8130	2	5.50752e-05	TGTGCCAGCAGCTTAGTTTCCGGGACAGGCAACACAGATACGCAGTATTTT	EEEEEEEEEEEEEEEEEEEEEEEEEEEEEEEEEEEEEEEEEEEEEEEEEEE	TRBV13*00(330)	TRBD1*00(50)	TRBJ2-3*00(235)		567|583|604|0|16||80.0	10|20|36|19|29||50.0	22|41|69|32|51||95.0												TGTGCCAGCAGCTTAGTTTCCGGGACAGGCAACACAGATACGCAGTATTTT	36								CASSLVSGTGNTDTQYF		:::::::::0:-1:16:19:2:-4:29:32:-2:51:::	TLML_20_	RNA
5604	CLONES_TRBTLML_20__baseline2_TCR-JV_cDNA_13_AGCCATGC_merged_170000.txt	8131	2	5.50752e-05	TGTGCCAGCAGCTTAGTGGTCGGGAGGCCGAACACCGGGGAGCTGTTTTTT	EEEEEEEEEEEEEEEEEEEEEEEEEEEEEEEEEEEAEEEEEEEEAAAAA??	TRBV7-8*00(690)	TRBD2*00(35)	TRBJ2-2*00(105)		567|583|604|0|16||80.0	24|31|48|20|27||35.0	20|43|71|28|51||115.0												TGTGCCAGCAGCTTAGTGGTCGGGAGGCCGAACACCGGGGAGCTGTTTTTT	30								CASSLVVGRPNTGELFF		:::::::::0:-1:16:20:-8:-1:27:28:0:51:::	TLML_20_	RNA
5605	CLONES_TRBTLML_20__baseline2_TCR-JV_cDNA_13_AGCCATGC_merged_170000.txt	8132	2	5.50752e-05	TGTGCCAGCAGCTTAGTACCTAGCGGGGGGTTCACAGATACGCAGTATTTT	EEEEEEAEEEEEEEEEEEEEEEEEEEEEEEEEEEEEEEEEEEEEEE<EEEE	TRBV7-2*00(464)	TRBD2*00(40)	TRBJ2-3*00(215)		580|596|617|0|16||80.0	20|28|48|19|27||40.0	22|41|69|32|51||95.0												TGTGCCAGCAGCTTAGTACCTAGCGGGGGGTTCACAGATACGCAGTATTTT	27								CASSLVPSGGFTDTQYF		:::::::::0:-1:16:19:-4:-4:27:32:-2:51:::	TLML_20_	RNA
5606	CLONES_TRBTLML_20__baseline2_TCR-JV_cDNA_13_AGCCATGC_merged_170000.txt	8133	2	5.50752e-05	TGTGCCAGCAGCTTAGCCCGACTAGCGGCGGGGTACTACGAGCAGTACTTC	EEEEEEEEEEEEAEEEEEAE<E<AEEEEEEEEEEEEEEEEEEEEEEEEEEE	TRBV7-2*00(495)	TRBD2*00(45)	TRBJ2-7*00(212)		580|597|617|0|17||85.0	18|27|48|19|28||45.0	23|39|67|35|51||80.0												TGTGCCAGCAGCTTAGCCCGACTAGCGGCGGGGTACTACGAGCAGTACTTC	27								CASSLARLAAGYYEQYF		:::::::::0:0:17:19:-2:-5:28:35:-3:51:::	TLML_20_	RNA
5607	CLONES_TRBTLML_20__baseline2_TCR-JV_cDNA_13_AGCCATGC_merged_170000.txt	8134	2	5.50752e-05	TGTGCCAGCAGCTTAGCGGCTGGGGGTTGGAACACCGGGGAGCTGTTTTTT	EEEEEEEEEEEEEEEEEEEEEEEEEEEEEEEEEEEEEEEEEEEEEEEEEEE	TRBV7-8*00(445)	TRBD1*00(25)	TRBJ2-2*00(250)		567|585|604|0|18||90.0	18|23|36|21|26||25.0	21|43|71|29|51||110.0												TGTGCCAGCAGCTTAGCGGCTGGGGGTTGGAACACCGGGGAGCTGTTTTTT	36								CASSLAAGGWNTGELFF		:::::::::0:1:18:21:-6:-1:26:29:-1:51:::	TLML_20_	RNA
5608	CLONES_TRBTLML_20__baseline2_TCR-JV_cDNA_13_AGCCATGC_merged_170000.txt	8135	2	5.50752e-05	TGTGCCAGCAGCTTAGCGGCGGGACAGGGTTACACCGGGGAGCTGTTTTTT	EEEEEEEEEEEEEEEEEEEEEEEEEEEEEEEEEEEEEEEEEEEEEEEEEEE	TRBV7-8*00(160)	TRBD1*00(50)	TRBJ2-2*00(240)		567|585|604|0|18||90.0	11|21|36|19|29||50.0	23|43|71|31|51||100.0												TGTGCCAGCAGCTTAGCGGCGGGACAGGGTTACACCGGGGAGCTGTTTTTT	36								CASSLAAGQGYTGELFF		:::::::::0:1:18:19:1:-3:29:31:-3:51:::	TLML_20_	RNA
5609	CLONES_TRBTLML_20__baseline2_TCR-JV_cDNA_13_AGCCATGC_merged_170000.txt	8136	2	5.50752e-05	TGTGCCAGCAGCTTAGCGGGTTCTAGCCAGACAGGAAATGAGCAGTTCTTC	EEEEEEEEEEEEEEEEEEEEEEEEEEEEEEEEEEEEEEEEEEEEEEEEEEE	TRBV7-9*00(305)	TRBD1*00(30)	TRBJ2-1*00(215)		556|574|593|0|18||90.0	14|20|36|29|35||30.0	27|42|70|36|51||75.0												TGTGCCAGCAGCTTAGCGGGTTCTAGCCAGACAGGAAATGAGCAGTTCTTC	36								CASSLAGSSQTGNEQFF		:::::::::0:1:18:29:-2:-4:35:36:-7:51:::	TLML_20_	RNA
5610	CLONES_TRBTLML_20__baseline2_TCR-JV_cDNA_13_AGCCATGC_merged_170000.txt	8137	2	5.50752e-05	TGTGCCAGCAGCTTAGCGGGAGTAGGGACATCGAGCTACGAGCAGTACTTC	EEEEEEEEEEEEEEEEEEAEEEEEEEEEEEEEEEEEEEEEEEEEEEEEEEE	TRBV7-9*00(362)	TRBD1*00(30)	TRBJ2-7*00(220)		556|574|593|0|18||90.0	12|18|36|24|30||30.0	23|39|67|35|51||80.0												TGTGCCAGCAGCTTAGCGGGAGTAGGGACATCGAGCTACGAGCAGTACTTC	32								CASSLAGVGTSSYEQYF		:::::::::0:1:18:24:0:-6:30:35:-3:51:::	TLML_20_	RNA
5611	CLONES_TRBTLML_20__baseline2_TCR-JV_cDNA_13_AGCCATGC_merged_170000.txt	8138	2	5.50752e-05	TGTGCCAGCAGCTTAGCGATCAAACTAGCTATTCTCAATGAGCAGTTCTTC	EEEEEEEEEEEEEEEEEEEEEEEEEEEEEEEEEEEEEEEEEEEEEEEEEEE	TRBV7-2*00(379),TRBV7-8*00(341)	TRBD2*00(30)	TRBJ2-1*00(220)		580|598|617|0|18||90.0;567|585|604|0|18||90.0	19|25|48|23|29||30.0	26|42|70|35|51||80.0												TGTGCCAGCAGCTTAGCGATCAAACTAGCTATTCTCAATGAGCAGTTCTTC	36								CASSLAIKLAILNEQFF		:::::::::0:1:18:23:-3:-7:29:35:-6:51:::	TLML_20_	RNA
5612	CLONES_TRBTLML_20__baseline2_TCR-JV_cDNA_13_AGCCATGC_merged_170000.txt	8139	2	5.50752e-05	TGTGCCAGCAGCTTAGGCAGATCCGGTTATAGCAATCAGCCCCAGCATTTT	EEEEEEEEEEEEEEEEEEEEEEEEEEEEEEEEEEEEEEEEEEEEEEEEEEE	TRBV7-9*00(310)		TRBJ1-5*00(260)		556|572|593|0|16||80.0		18|42|70|27|51||120.0												TGTGCCAGCAGCTTAGGCAGATCCGGTTATAGCAATCAGCCCCAGCATTTT	36								CASSLGRSGYSNQPQHF		:::::::::0:-1:16:::::27:2:51:::	TLML_20_	RNA
5613	CLONES_TRBTLML_20__baseline2_TCR-JV_cDNA_13_AGCCATGC_merged_170000.txt	8140	2	5.50752e-05	TGTGCCAGCAGCTTAGGATTTGTAGCGGGAAACGCGTACGAGCAGTACTTC	EEEEEEEEEEEEEEEEEEEEEEEEEEEEEEEEEEEEEEEEEEEEEEEEEEE	TRBV11-2*00(401),TRBV11-3*00(369),TRBV11-1*00(353)	TRBD2*00(40)	TRBJ2-7*00(135)		522|538|559|0|16||80.0;521|537|558|0|16||80.0;531|547|568|0|16||80.0	21|29|48|22|30||40.0	24|39|67|36|51||75.0												TGTGCCAGCAGCTTAGGATTTGTAGCGGGAAACGCGTACGAGCAGTACTTC	36								CASSLGFVAGNAYEQYF		:::::::::0:-1:16:22:-5:-3:30:36:-4:51:::	TLML_20_	RNA
5614	CLONES_TRBTLML_20__baseline2_TCR-JV_cDNA_13_AGCCATGC_merged_170000.txt	8141	2	5.50752e-05	TGTGCCAGCAGCTTAGACGGACTAGCGGGAGGCTACAATGAGCAGTTCTTC	EEEEEEEEEEEEEEEEEEEEEEEEEEEEEEEEEEEEEEEEEEEEEEAAAAA	TRBV7-2*00(611.5)	TRBD2*00(70)	TRBJ2-1*00(95)		580|596|617|0|16||80.0	17|31|48|18|32||70.0	23|42|70|32|51||95.0												TGTGCCAGCAGCTTAGACGGACTAGCGGGAGGCTACAATGAGCAGTTCTTC	32								CASSLDGLAGGYNEQFF		:::::::::0:-1:16:18:-1:-1:32:32:-3:51:::	TLML_20_	RNA
5615	CLONES_TRBTLML_20__baseline2_TCR-JV_cDNA_13_AGCCATGC_merged_170000.txt	8142	2	5.50752e-05	TGTGCCAGCAGCTTAGAGAAGGGGGGCGCGTCCAAAAACATTCAGTACTTC	EEEEEEEEEEEEEEEEEEEEEEEEEEEEEEEEEEEEEEEEEEEEEEEEEEE	TRBV7-6*00(177),TRBV7-7*00(161)	TRBD1*00(40)	TRBJ2-4*00(240)		576|592|613|0|16||80.0;585|601|622|0|16||80.0	18|26|36|21|29||40.0	22|42|70|31|51||100.0												TGTGCCAGCAGCTTAGAGAAGGGGGGCGCGTCCAAAAACATTCAGTACTTC	36								CASSLEKGGASKNIQYF		:::::::::0:-1:16:21:-6:2:29:31:-2:51:::	TLML_20_	RNA
5616	CLONES_TRBTLML_20__baseline2_TCR-JV_cDNA_13_AGCCATGC_merged_170000.txt	8143	2	5.50752e-05	TGTGCCAGCAGCTTAGAACGACTAGCGGGCCGAGGCAATGAGCAGTTCTTC	EEEEEEEEEEEEEEEEEEEEEEEEEEEEEEEEEEEEEEEEEEEEEEEEEEE	TRBV7-8*00(620)	TRBD2*00(50)	TRBJ2-1*00(220)		567|583|604|0|16||80.0	18|28|48|19|29||50.0	26|42|70|35|51||80.0												TGTGCCAGCAGCTTAGAACGACTAGCGGGCCGAGGCAATGAGCAGTTCTTC	36								CASSLERLAGRGNEQFF		:::::::::0:-1:16:19:-2:-4:29:35:-6:51:::	TLML_20_	RNA
5617	CLONES_TRBTLML_20__baseline2_TCR-JV_cDNA_13_AGCCATGC_merged_170000.txt	8144	2	5.50752e-05	TGTGCCAGCAGCTTAAGGACTAGCGGGAGGGCCGTCTCTGAGCAGTTCTTC	EEEEEEEEEEEEEEEEEEEEEEEEEEEEEEEEEEEEEEEEEEEEEEEEEEE	TRBV7-3*00(570)	TRBD2*00(85)	TRBJ2-1*00(190)		540|556|577|0|16||80.0	17|34|48|16|33||85.0	29|42|70|38|51||65.0												TGTGCCAGCAGCTTAAGGACTAGCGGGAGGGCCGTCTCTGAGCAGTTCTTC	36								CASSLRTSGRAVSEQFF		:::::::::0:-1:16:16:-1:2:33:38:-9:51:::	TLML_20_	RNA
5618	CLONES_TRBTLML_20__baseline2_TCR-JV_cDNA_13_AGCCATGC_merged_170000.txt	8145	2	5.50752e-05	TGTGCCAGCAGCTCTCGACTAGCGGGAGGGCCGGGAGATACGCAGTATTTT	EEEEEEEEEEEEEEEEEEEEEEEEEEEEEEEEEEEEEEEEEEEEEEEEEEE	TRBV7-8*00(385),TRBV7-2*00(337)	TRBD2*00(80)	TRBJ2-3*00(220)		567|580|604|0|13||65.0;580|593|617|0|13||65.0	18|34|48|16|32||80.0	25|41|69|35|51||80.0												TGTGCCAGCAGCTCTCGACTAGCGGGAGGGCCGGGAGATACGCAGTATTTT	36								CASSSRLAGGPGDTQYF		:::::::::0:-4:13:16:-2:2:32:35:-5:51:::	TLML_20_	RNA
5619	CLONES_TRBTLML_20__baseline2_TCR-JV_cDNA_13_AGCCATGC_merged_170000.txt	8146	2	5.50752e-05	TGTGCCAGCAGCTCCTCACTCCTAGCGAACTCCTACAATGAGCAGTTCTTC	EEEEEEEEEEEEEEEEEEEEEEEEAEEEEEEEEEEEEEEEEEEEEEEEEEE	TRBV7-2*00(285),TRBV7-8*00(253)	TRBD2*00(30)	TRBJ2-1*00(250)		580|593|617|0|13||65.0;567|580|604|0|13||65.0	20|26|48|21|27||30.0	20|42|70|29|51||110.0												TGTGCCAGCAGCTCCTCACTCCTAGCGAACTCCTACAATGAGCAGTTCTTC	32								CASSSSLLANSYNEQFF		:::::::::0:-4:13:21:-4:-6:27:29:0:51:::	TLML_20_	RNA
5620	CLONES_TRBTLML_20__baseline2_TCR-JV_cDNA_13_AGCCATGC_merged_170000.txt	8147	2	5.50752e-05	TGTGCCAGCAGCTCCTCAATCCTCCGCCGGGACAACTACGAGCAGTACTTC	EEEEEEEEEEEEEEEEEEEEEEEEEEEEEEEEEEEEEEEEEEEEEEEEEEE	TRBV7-9*00(520)	TRBD1*00(40),TRBD2*00(35)	TRBJ2-7*00(220)		556|569|593|0|13||65.0	10|18|36|26|34||40.0;14|21|48|26|33||35.0	23|39|67|35|51||80.0												TGTGCCAGCAGCTCCTCAATCCTCCGCCGGGACAACTACGAGCAGTACTTC	36								CASSSSILRRDNYEQYF		:::::::::0:-4:13:26:2:-6:34:35:-3:51:::	TLML_20_	RNA
5621	CLONES_TRBTLML_20__baseline2_TCR-JV_cDNA_13_AGCCATGC_merged_170000.txt	8148	2	5.50752e-05	TGTGCCAGCAGCTCCTGGACTAGCGGGAGTTGGGGAGAGACCCAGTACTTC	EEEEEEEEEEEEEEEEEEEEEEEEEEEEEEEEEEEEEEEEEEEEEEEEEEE	TRBV7-3*00(540)	TRBD2*00(65)	TRBJ2-5*00(220)		540|553|577|0|13||65.0	17|30|48|16|29||65.0	24|40|68|35|51||80.0												TGTGCCAGCAGCTCCTGGACTAGCGGGAGTTGGGGAGAGACCCAGTACTTC	36								CASSSWTSGSWGETQYF		:::::::::0:-4:13:16:-1:-2:29:35:-4:51:::	TLML_20_	RNA
5622	CLONES_TRBTLML_20__baseline2_TCR-JV_cDNA_13_AGCCATGC_merged_170000.txt	8149	2	5.50752e-05	TGTGCCAGCAGCTCCTACAGGGATCGGGCGTCGGGTGAAAAACTGTTTTTT	EEEEEEEEEEEEEEEEEEEEEEEEEEAEEEEEEEEAEEEEEEEEEEEEEEE	TRBV7-9*00(795)	TRBD1*00(30)	TRBJ1-4*00(220)		556|569|593|0|13||65.0	15|21|36|16|22||30.0	27|43|71|35|51||80.0												TGTGCCAGCAGCTCCTACAGGGATCGGGCGTCGGGTGAAAAACTGTTTTTT	32								CASSSYRDRASGEKLFF		:::::::::0:-4:13:16:-3:-3:22:35:-7:51:::	TLML_20_	RNA
5623	CLONES_TRBTLML_20__baseline2_TCR-JV_cDNA_13_AGCCATGC_merged_170000.txt	8150	2	5.50752e-05	TGTGCCAGCAGCTCCCCCGGGGCGGGAGGGCCCTCTGAGACCCAGTACTTC	EEEEEEEEEEEEEEEEEEEEEEEEEEEEEEEEEEEEEEEEEEEEEEEEEEE	TRBV11-2*00(475),TRBV11-3*00(443),TRBV11-1*00(427)	TRBD2*00(70)	TRBJ2-5*00(215)		522|535|559|0|13||65.0;521|534|558|0|13||65.0;531|544|568|0|13||65.0	23|37|48|21|35||70.0	25|40|68|36|51||75.0												TGTGCCAGCAGCTCCCCCGGGGCGGGAGGGCCCTCTGAGACCCAGTACTTC	36								CASSSPGAGGPSETQYF		:::::::::0:-4:13:21:-7:5:35:36:-5:51:::	TLML_20_	RNA
5624	CLONES_TRBTLML_20__baseline2_TCR-JV_cDNA_13_AGCCATGC_merged_170000.txt	8151	2	5.50752e-05	TGTGCCAGCAGCTCCGCACTCCAGCGGGAGGGACACAATGAGCAGTTCTTC	EEEEEEEEEEEEEEEEEEEEEEEEEEEEEEEEEEEEEEEEEEEEEEEEEEE	TRBV7-3*00(461)	TRBD2*00(50)	TRBJ2-1*00(103)		540|553|577|0|13||65.0	22|32|48|22|32||50.0	25|42|70|34|51||85.0												TGTGCCAGCAGCTCCGCACTCCAGCGGGAGGGACACAATGAGCAGTTCTTC	36								CASSSALQREGHNEQFF		:::::::::0:-4:13:22:-6:0:32:34:-5:51:::	TLML_20_	RNA
5625	CLONES_TRBTLML_20__baseline2_TCR-JV_cDNA_13_AGCCATGC_merged_170000.txt	8152	2	5.50752e-05	TGTGCCAGCAGCTCCGGGACCGGTCGTTTCTCCTACAATGAGCAGTTCTTC	EEEEEEEEEEEEEE<EA<EEEAEEEEEEEEE<EEEEEEEEEAEEEEEEEEE	TRBV7-9*00(685)	TRBD1*00(35),TRBD2*00(35)	TRBJ2-1*00(250)		556|569|593|0|13||65.0	10|17|36|13|20||35.0;14|21|48|13|20||35.0	20|42|70|29|51||110.0												TGTGCCAGCAGCTCCGGGACCGGTCGTTTCTCCTACAATGAGCAGTTCTTC	27								CASSSGTGRFSYNEQFF		:::::::::0:-4:13:13:2:-7:20:29:0:51:::	TLML_20_	RNA
5626	CLONES_TRBTLML_20__baseline2_TCR-JV_cDNA_13_AGCCATGC_merged_170000.txt	8153	2	5.50752e-05	TGTGCCAGCAGCTCAAAGAGTGGACTAGCCCTGGCTGGCGAGCAGTACTTC	EEEEEEEEEEEEEEEEEEEEEEEEEEEEEEEEEEEEEEEEEEEEEEEEEEE	TRBV7-2*00(350),TRBV7-8*00(318)	TRBD2*00(40)	TRBJ2-7*00(205)		580|593|617|0|13||65.0;567|580|604|0|13||65.0	17|25|48|21|29||40.0	26|39|67|38|51||65.0												TGTGCCAGCAGCTCAAAGAGTGGACTAGCCCTGGCTGGCGAGCAGTACTTC	36								CASSSKSGLALAGEQYF		:::::::::0:-4:13:21:-1:-7:29:38:-6:51:::	TLML_20_	RNA
5627	CLONES_TRBTLML_20__baseline2_TCR-JV_cDNA_13_AGCCATGC_merged_170000.txt	8154	2	5.50752e-05	TGTGCCAGCAGCCTTTTTGACAGGGGATATAGCAATCAGCCCCAGCATTTT	EEEEEEEEEEEEEEEEEEEEEEEEEEEEEEEEEEEEEEEEEEEEEEEEEEE	TRBV5-5*00(555),TRBV5-6*00(491)	TRBD1*00(40)	TRBJ1-5*00(260)		549|561|585|0|12||60.0;550|562|586|0|12||60.0	14|22|36|18|26||40.0	18|42|70|27|51||120.0												TGTGCCAGCAGCCTTTTTGACAGGGGATATAGCAATCAGCCCCAGCATTTT	36								CASSLFDRGYSNQPQHF		:::::::::0:-4:12:18:-2:-2:26:27:2:51:::	TLML_20_	RNA
5628	CLONES_TRBTLML_20__baseline2_TCR-JV_cDNA_13_AGCCATGC_merged_170000.txt	8155	2	5.50752e-05	TGTGCCAGCAGCCTTACGCCTCGTCTGGAGATCCAAGAGACCCAGTACTTC	EEEEEEEEEEEEEEEEEEEEEEEEEEEEEEEEEEEEEEEEEEEEEEEEEEE	TRBV28*00(195)		TRBJ2-5*00(219)		564|575|601|0|11||55.0		21|40|68|32|51||95.0												TGTGCCAGCAGCCTTACGCCTCGTCTGGAGATCCAAGAGACCCAGTACTTC	36								CASSLTPRLEIQETQYF		:::::::::0:-6:11:::::32:-1:51:::	TLML_20_	RNA
5629	CLONES_TRBTLML_20__baseline2_TCR-JV_cDNA_13_AGCCATGC_merged_170000.txt	8156	2	5.50752e-05	TGTGCCAGCAGCCTCGGTCGGTCTAGCGGGAACACAGATACGCAGTATTTT	EEEEEEEEEEEEEEEEEEEEEEEEEEEEEEEEEEEEEEEEEEEEEEEEEEE	TRBV11-2*00(130),TRBV11-3*00(130),TRBV7-2*00(130),TRBV4-2*00(119),TRBV7-9*00(114)	TRBD2*00(45)	TRBJ2-3*00(235)		522|534|559|0|12||60.0;521|533|558|0|12||60.0;580|592|617|0|12||60.0;537|550|574|0|13||65.0;556|568|593|0|12||60.0	20|29|48|22|31||45.0	22|41|69|32|51||95.0												TGTGCCAGCAGCCTCGGTCGGTCTAGCGGGAACACAGATACGCAGTATTTT	36								CASSLGRSSGNTDTQYF		:::::::::0:-5:12:22:-4:-3:31:32:-2:51:::	TLML_20_	RNA
5630	CLONES_TRBTLML_20__baseline2_TCR-JV_cDNA_13_AGCCATGC_merged_170000.txt	8157	2	5.50752e-05	TGTGCCAGCAGCCTGGGGGTAGCGGGAGGCCCCCCCTACGAGCAGTACTTC	EEEEEEEEEEEEEEEEEEEEEEEEEEEEEEEEEEEEEEEEEEEEEEEEEEE	TRBV3-1*00(370),TRBV3-2*00(354)	TRBD2*00(54)	TRBJ2-7*00(225)		543|556|580|0|13||65.0;543|556|580|0|13||65.0	21|35|48|19|33|SG31C|54.0	22|39|67|34|51||85.0												TGTGCCAGCAGCCTGGGGGTAGCGGGAGGCCCCCCCTACGAGCAGTACTTC	36								CASSLGVAGGPPYEQYF		:::::::::0:-4:13:19:-5:3:33:34:-2:51:::	TLML_20_	RNA
5631	CLONES_TRBTLML_20__baseline2_TCR-JV_cDNA_13_AGCCATGC_merged_170000.txt	8158	2	5.50752e-05	TGTGCCAGCAGCCTGGGACTAGCGGGAGGGCCTGGGAACGAGCAGTACTTC	EEEEEEEEEEEEEEEEEEEEEEEEEEEEEEEEEEEEEEEEEEEEEEEEEEE	TRBV7-6*00(365),TRBV7-7*00(333)	TRBD2*00(90)	TRBJ2-7*00(210)		576|588|613|0|12||60.0;585|597|622|0|12||60.0	16|34|48|14|32||90.0	25|39|67|37|51||70.0												TGTGCCAGCAGCCTGGGACTAGCGGGAGGGCCTGGGAACGAGCAGTACTTC	36								CASSLGLAGGPGNEQYF		:::::::::0:-5:12:14:0:2:32:37:-5:51:::	TLML_20_	RNA
5632	CLONES_TRBTLML_20__baseline2_TCR-JV_cDNA_13_AGCCATGC_merged_170000.txt	8159	2	5.50752e-05	TGTGCCAGCAGCCTAGCCGGGACAGCCTCTGGGGCCAACGTCCTGACTTTC	EEEEEEEEEEEEEEEEEEEEEEEEEEEEEEEEEEEEEEEEEEEEEEEEEEE	TRBV7-8*00(67)	TRBD1*00(40)	TRBJ2-6*00(265)		567|584|604|0|17|ST579C|69.0	11|19|36|17|25||40.0	20|45|73|26|51||125.0												TGTGCCAGCAGCCTAGCCGGGACAGCCTCTGGGGCCAACGTCCTGACTTTC	36								CASSLAGTASGANVLTF		:::::::::0:0:17:17:1:-5:25:26:0:51:::	TLML_20_	RNA
5633	CLONES_TRBTLML_20__baseline2_TCR-JV_cDNA_13_AGCCATGC_merged_170000.txt	8160	2	5.50752e-05	TGTGCCAGCAGCCTAACTAGCGGGAGCTCCAGCACCGGGGAGCTGTTTTTT	EEEEEEEEEEEEEEEAEEEEEEEEEEEEEEEEEEEEEEEEEEEEEEEEEEE	TRBV4-2*00(135),TRBV5-4*00(130),TRBV5-5*00(130),TRBV5-8*00(130),TRBV4-3*00(119)	TRBD2*00(55)	TRBJ2-2*00(235)		537|550|574|0|13||65.0;549|561|585|0|12||60.0;549|561|585|0|12||60.0;551|563|587|0|12||60.0;537|550|574|0|13|SC539T|49.0	19|30|48|15|26||55.0	24|43|71|32|51||95.0												TGTGCCAGCAGCCTAACTAGCGGGAGCTCCAGCACCGGGGAGCTGTTTTTT	32								CASSLTSGSSSTGELFF		:::::::::0:-4:13:15:-3:-2:26:32:-4:51:::	TLML_20_	RNA
5634	CLONES_TRBTLML_20__baseline2_TCR-JV_cDNA_13_AGCCATGC_merged_170000.txt	8161	2	5.50752e-05	TGTGCCAGCAGCCCTCTACCGGGACAGGGGAACACCGGGGAGCTGTTTTTT	EEEEEEEEEEEEEEEEEEEEEEEEEEEEEEEEEEEEEEEEEEEEEEEEEEE	TRBV7-3*00(401.5)	TRBD1*00(55)	TRBJ2-2*00(220)		540|552|577|0|12||60.0	10|21|36|18|29||55.0	21|43|71|29|51||110.0												TGTGCCAGCAGCCCTCTACCGGGACAGGGGAACACCGGGGAGCTGTTTTTT	36								CASSPLPGQGNTGELFF		:::::::::0:-5:12:18:2:-3:29:29:-1:51:::	TLML_20_	RNA
5635	CLONES_TRBTLML_20__baseline2_TCR-JV_cDNA_13_AGCCATGC_merged_170000.txt	8162	2	5.50752e-05	TGTGCCAGCAGCCCCCTTCTCCGGGCGACCAACACCGGGGAGCTGTTTTTT	EEEEEEEEEEEEEEEEEEEEEEEEEEEEEEEEEEEEEEEEEEEEEEEEEEE	TRBV6-5*00(415),TRBV6-6*00(367)	TRBD1*00(30)	TRBJ2-2*00(245)		519|530|556|0|11||55.0;516|527|553|0|11||55.0	1|7|36|11|17||30.0	22|43|71|30|51||105.0												TGTGCCAGCAGCCCCCTTCTCCGGGCGACCAACACCGGGGAGCTGTTTTTT	36								CASSPLLRATNTGELFF		:::::::::0:-6:11:11:11:-17:17:30:-2:51:::	TLML_20_	RNA
5636	CLONES_TRBTLML_20__baseline2_TCR-JV_cDNA_13_AGCCATGC_merged_170000.txt	8163	2	5.50752e-05	TGTGCCAGCAGCCCCCGTCGGGCTAGCGGGAGGGCCGGTGAGCAGTTCTTC	EEEEEEEEEEEEAEEEEAEEAEEEEAAAAEEEAEEEEEEEEEEEEEEEEEE	TRBV7-2*00(826)	TRBD2*00(70)	TRBJ2-1*00(205)		580|592|617|0|12||60.0	20|34|48|22|36||70.0	29|42|70|38|51||65.0												TGTGCCAGCAGCCCCCGTCGGGCTAGCGGGAGGGCCGGTGAGCAGTTCTTC	32								CASSPRRASGRAGEQFF		:::::::::0:-5:12:22:-4:2:36:38:-9:51:::	TLML_20_	RNA
5637	CLONES_TRBTLML_20__baseline2_TCR-JV_cDNA_13_AGCCATGC_merged_170000.txt	8164	2	5.50752e-05	TGTGCCAGCAGCCCCATAAGAGCGGGAGGGTACACCGGGGAGCTGTTTTTT	EEEEEEEE<AEEAEEEEEEEEEEEEAAAEEEEEEEEEE<AAAEAEEAEEE<	TRBV28*00(589)	TRBD2*00(50)	TRBJ2-2*00(240)		564|575|601|0|11||55.0	22|32|48|20|30||50.0	23|43|71|31|51||100.0												TGTGCCAGCAGCCCCATAAGAGCGGGAGGGTACACCGGGGAGCTGTTTTTT	27								CASSPIRAGGYTGELFF		:::::::::0:-6:11:20:-6:0:30:31:-3:51:::	TLML_20_	RNA
5638	CLONES_TRBTLML_20__baseline2_TCR-JV_cDNA_13_AGCCATGC_merged_170000.txt	8165	2	5.50752e-05	TGTGCCAGCAGCCCGACGGCCTTTAGCGGGAGGACCTACGAGCAGTACTTC	EEEEEEEEEEEEEEEEEEEEEEEEEEEEEEEEEEEEEEEEEEEEEEEEEEE	TRBV11-3*00(280),TRBV11-1*00(264),TRBV11-2*00(248)	TRBD2*00(50)	TRBJ2-7*00(225)		521|533|558|0|12||60.0;531|543|568|0|12||60.0;522|534|559|0|12||60.0	21|31|48|23|33||50.0	22|39|67|34|51||85.0												TGTGCCAGCAGCCCGACGGCCTTTAGCGGGAGGACCTACGAGCAGTACTTC	36								CASSPTAFSGRTYEQYF		:::::::::0:-5:12:23:-5:-1:33:34:-2:51:::	TLML_20_	RNA
5639	CLONES_TRBTLML_20__baseline2_TCR-JV_cDNA_13_AGCCATGC_merged_170000.txt	8166	2	5.50752e-05	TGTGCCAGCAGCCCACCCCAGGAGCTAGCAGGCACCGGGGAGCTGTTTTTT	EEEEEEEEEEEEEEEEEEEEEEEEEEEEEEEEEEEEEEEEEEEEEEEEEEE	TRBV7-3*00(200)	TRBD2*00(25)	TRBJ2-2*00(235)		540|552|577|0|12||60.0	7|12|48|23|28||25.0	24|43|71|32|51||95.0												TGTGCCAGCAGCCCACCCCAGGAGCTAGCAGGCACCGGGGAGCTGTTTTTT	36								CASSPPQELAGTGELFF		:::::::::0:-5:12:23:9:-20:28:32:-4:51:::	TLML_20_	RNA
5640	CLONES_TRBTLML_20__baseline2_TCR-JV_cDNA_13_AGCCATGC_merged_170000.txt	8167	2	5.50752e-05	TGTGCCAGCAGCCCAGGGGACAGGGGGCTTGCCAAAAACATTCAGTACTTC	EEEEAEEEAEEAAAE<EEEEEEAEEEEEEEEEEEEEEEEEEEEEEAEEEEE	TRBV7-6*00(600),TRBV7-7*00(552)	TRBD1*00(45)	TRBJ2-4*00(254)		576|588|613|0|12||60.0;585|597|622|0|12||60.0	12|21|36|16|25||45.0	16|42|70|25|51|SA20T|114.0												TGTGCCAGCAGCCCAGGGGACAGGGGGCTTGCCAAAAACATTCAGTACTTC	27								CASSPGDRGLAKNIQYF		:::::::::0:-5:12:16:0:-3:25:25:4:51:::	TLML_20_	RNA
5641	CLONES_TRBTLML_20__baseline2_TCR-JV_cDNA_13_AGCCATGC_merged_170000.txt	8168	2	5.50752e-05	TGTGCCAGCAGCCGCGGACTAGCGGGAGGGCCGAGAGATACGCAGTATTTT	EEEEEEEEEEEEEEEEEEEEEEEEEEEEEEEEEEEEEEEEEEEAEEEEEEE	TRBV6-5*00(196)	TRBD2*00(85)	TRBJ2-3*00(162)		519|530|556|0|11||55.0	17|34|48|15|32||85.0	25|41|69|35|51||80.0												TGTGCCAGCAGCCGCGGACTAGCGGGAGGGCCGAGAGATACGCAGTATTTT	32								CASSRGLAGGPRDTQYF		:::::::::0:-6:11:15:-1:2:32:35:-5:51:::	TLML_20_	RNA
5642	CLONES_TRBTLML_20__baseline2_TCR-JV_cDNA_13_AGCCATGC_merged_170000.txt	8169	2	5.50752e-05	TGTGCCAGCAGCCGAACCCGGGACAGGGGGCATCGTCAGCCCCAGCATTTT	EEEEEEEEEEEEEEEEEEEEEEEEEEEEEEEEEEEEEEEEEEEEEEEEEEE	TRBV14*00(829)	TRBD1*00(75)	TRBJ1-5*00(220)		516|529|553|0|13||65.0	9|24|36|16|31||75.0	26|42|70|35|51||80.0												TGTGCCAGCAGCCGAACCCGGGACAGGGGGCATCGTCAGCCCCAGCATTTT	36								CASSRTRDRGHRQPQHF		:::::::::0:-4:13:16:3:0:31:35:-6:51:::	TLML_20_	RNA
5643	CLONES_TRBTLML_20__baseline2_TCR-JV_cDNA_13_AGCCATGC_merged_170000.txt	8170	2	5.50752e-05	TGTGCCAGCAGCCAACTAGCGGGAGGCTTTCCCTACAATGAGCAGTTCTTC	EAEEEEEEEEEEEEEEEEEEEEEEEEEEEEEEEEEEEEEEEEEEEEEEEEE	TRBV3-1*00(1205)	TRBD2*00(55)	TRBJ2-1*00(180)		543|558|580|0|15||75.0	20|31|48|15|26||55.0	22|42|70|31|51||100.0												TGTGCCAGCAGCCAACTAGCGGGAGGCTTTCCCTACAATGAGCAGTTCTTC	32								CASSQLAGGFPYNEQFF		:::::::::0:-2:15:15:-4:-1:26:31:-2:51:::	TLML_20_	RNA
5644	CLONES_TRBTLML_20__baseline2_TCR-JV_cDNA_13_AGCCATGC_merged_170000.txt	8171	2	5.50752e-05	TGTGCCAGCAGCCAAGGGTTGGGACTCGATAGTTCCTACGAGCAGTACTTC	EEEEEEEEEEEEEEEEEEEEEEEEEEEEEEEEEEEEEEEEEEEEEEEEEEE	TRBV4-2*00(535),TRBV4-3*00(519)	TRBD2*00(30)	TRBJ2-7*00(230)		537|553|574|0|16||80.0;537|553|574|0|16|SC539T|64.0	16|22|48|20|26||30.0	21|39|67|33|51||90.0												TGTGCCAGCAGCCAAGGGTTGGGACTCGATAGTTCCTACGAGCAGTACTTC	36								CASSQGLGLDSSYEQYF		:::::::::0:-1:16:20:0:-10:26:33:-1:51:::	TLML_20_	RNA
5645	CLONES_TRBTLML_20__baseline2_TCR-JV_cDNA_13_AGCCATGC_merged_170000.txt	8172	2	5.50752e-05	TGTGCCAGCAGCCAAGATTGGGGACCTCTCTCCTACAATGAGCAGTTCTTC	EEEEEEEEEEEEEEEEEEEEEEEEEEEEEEEEEEEEEEEEEEEEEEEEEEE	TRBV4-2*00(542),TRBV4-3*00(526)	TRBD1*00(25),TRBD2*00(25)	TRBJ2-1*00(250)		537|555|574|0|18||90.0;537|555|574|0|18|SC539T|74.0	12|17|36|20|25||25.0;16|21|48|20|25||25.0	20|42|70|29|51||110.0												TGTGCCAGCAGCCAAGATTGGGGACCTCTCTCCTACAATGAGCAGTTCTTC	36								CASSQDWGPLSYNEQFF		:::::::::0:1:18:20:0:-7:25:29:0:51:::	TLML_20_	RNA
5646	CLONES_TRBTLML_20__baseline2_TCR-JV_cDNA_13_AGCCATGC_merged_170000.txt	8173	2	5.50752e-05	TGTGCCAGCAGCCAAGATAAACTAGCGGCGAACACCGGGGAGCTGTTTTTT	EEEEEEEEEEEEEEEEEEEEEEEEEEEEEEEEEEEEEEEEEEEEEEEEEEE	TRBV4-2*00(160),TRBV4-3*00(144)	TRBD2*00(35)	TRBJ2-2*00(244)		537|555|574|0|18||90.0;537|555|574|0|18|SC539T|74.0	19|26|48|20|27||35.0	19|43|71|27|51||120.0												TGTGCCAGCAGCCAAGATAAACTAGCGGCGAACACCGGGGAGCTGTTTTTT	36								CASSQDKLAANTGELFF		:::::::::0:1:18:20:-3:-6:27:27:1:51:::	TLML_20_	RNA
5647	CLONES_TRBTLML_20__baseline2_TCR-JV_cDNA_13_AGCCATGC_merged_170000.txt	8174	2	5.50752e-05	TGTGCCAGCAGCCAAGACTTTACCAGGGGTTGGCACACTGAAGCTTTCTTT	EEEEEEEEEEEEEEEEEEEEEEEEEEEEEEEEEEEEEEEEEEEEEEEEEEE	TRBV14*00(370)	TRBD1*00(30)	TRBJ1-1*00(225)		516|533|553|0|17||85.0	16|22|36|23|29||30.0	23|40|68|34|51||85.0												TGTGCCAGCAGCCAAGACTTTACCAGGGGTTGGCACACTGAAGCTTTCTTT	36								CASSQDFTRGWHTEAFF		:::::::::0:0:17:23:-4:-2:29:34:-3:51:::	TLML_20_	RNA
5648	CLONES_TRBTLML_20__baseline2_TCR-JV_cDNA_13_AGCCATGC_merged_170000.txt	8175	2	5.50752e-05	TGTGCCAGCAGCCAAGAGGGGGGCCGGGGAGCTGGAAACACCATATATTTT	EEEEEEEEEEEEEEEEEEEEEEEEEEEEEEEEEEEEEEEEEEEEEEEEEEE	TRBV4-2*00(240),TRBV4-3*00(224)	TRBD1*00(30)	TRBJ1-3*00(240)		537|554|574|0|17||85.0;537|554|574|0|17|SC539T|69.0	18|24|36|18|24||30.0	22|42|70|31|51||100.0												TGTGCCAGCAGCCAAGAGGGGGGCCGGGGAGCTGGAAACACCATATATTTT	36								CASSQEGGRGAGNTIYF		:::::::::0:0:17:18:-6:0:24:31:-2:51:::	TLML_20_	RNA
5649	CLONES_TRBTLML_20__baseline2_TCR-JV_cDNA_13_AGCCATGC_merged_170000.txt	8176	2	5.50752e-05	TGTGCCAGCAGCCAAGAGGGGGAAGCGTGGGAAGCCTACGAGCAGTACTTC	EEEEEEEEEEEEEEEEEEEEEEEEEEEEEEEEEEEEEEEEEEEEEEEEEEE	TRBV4-2*00(524),TRBV4-3*00(508)	TRBD1*00(25)	TRBJ2-7*00(217)		537|554|574|0|17||85.0;537|554|574|0|17|SC539T|69.0	18|23|36|17|22||25.0	22|39|67|34|51||85.0												TGTGCCAGCAGCCAAGAGGGGGAAGCGTGGGAAGCCTACGAGCAGTACTTC	36								CASSQEGEAWEAYEQYF		:::::::::0:0:17:17:-6:-1:22:34:-2:51:::	TLML_20_	RNA
5650	CLONES_TRBTLML_20__baseline2_TCR-JV_cDNA_13_AGCCATGC_merged_170000.txt	8177	2	5.50752e-05	TGTGCCAGCAGCCAAGAAGGAAGGGGGTCAGGAAATTCACCCCTCCACTTT	EEEEEEEEEEEEEEEEEEEEEEEE<EEEEEEEEEEEEEEEEAEEEEEEEEE	TRBV4-2*00(540),TRBV4-3*00(524)	TRBD1*00(30)	TRBJ1-6*00(214)		537|554|574|0|17||85.0;537|554|574|0|17|SC539T|69.0	17|23|36|21|27||30.0	27|45|73|33|51||90.0												TGTGCCAGCAGCCAAGAAGGAAGGGGGTCAGGAAATTCACCCCTCCACTTT	27								CASSQEGRGSGNSPLHF		:::::::::0:0:17:21:-5:-1:27:33:-7:51:::	TLML_20_	RNA
5651	CLONES_TRBTLML_20__baseline2_TCR-JV_cDNA_13_AGCCATGC_merged_170000.txt	8178	2	5.50752e-05	TGTGCCAGCAGCCAAGAAAATGTAGCGGGATCCTACAATGAGCAGTTCTTC	EEEEEEEEEEEEEEEEEEEEEEEEEEEEEEEEEEEEEEEEEEEEEEEEEEE	TRBV3-1*00(505),TRBV3-2*00(457)	TRBD2*00(40)	TRBJ2-1*00(245)		543|560|580|0|17||85.0;543|560|580|0|17||85.0	21|29|48|22|30||40.0	21|42|70|30|51||105.0												TGTGCCAGCAGCCAAGAAAATGTAGCGGGATCCTACAATGAGCAGTTCTTC	36								CASSQENVAGSYNEQFF		:::::::::0:0:17:22:-5:-3:30:30:-1:51:::	TLML_20_	RNA
5652	CLONES_TRBTLML_20__baseline2_TCR-JV_cDNA_13_AGCCATGC_merged_170000.txt	8179	2	5.50752e-05	TGTGCCAGCAGCCAAACCACGGGACTAGCGGGAGGAGAGACCCAGTACTTC	EEEEEEEEEEEEEEEEEEEEEEEEEEEEEEEEEEEEEEEEEEEEEEEEEEE	TRBV4-2*00(345),TRBV4-3*00(329)	TRBD2*00(80)	TRBJ2-5*00(220)		537|552|574|0|15||75.0;537|552|574|0|15|SC539T|59.0	15|31|48|19|35||80.0	24|40|68|35|51||80.0												TGTGCCAGCAGCCAAACCACGGGACTAGCGGGAGGAGAGACCCAGTACTTC	36								CASSQTTGLAGGETQYF		:::::::::0:-2:15:19:1:-1:35:35:-4:51:::	TLML_20_	RNA
5653	CLONES_TRBTLML_20__baseline2_TCR-JV_cDNA_13_AGCCATGC_merged_170000.txt	8180	2	5.50752e-05	TGTGCCAGCAGCCAAAGCCTGGGACTAGCGGGGTCCTACGAGCAGTACTTC	EEEEEEEEEEEEEEEEEEEEEEEEEEEEEEEEEEEEEEEEEEEEEEEEEEE	TRBV4-2*00(135),TRBV5-4*00(120),TRBV5-5*00(120),TRBV5-8*00(120)	TRBD2*00(60)	TRBJ2-7*00(230)		537|552|574|0|15||75.0;549|561|585|0|12||60.0;549|561|585|0|12||60.0;551|563|587|0|12||60.0	16|28|48|20|32||60.0	21|39|67|33|51||90.0												TGTGCCAGCAGCCAAAGCCTGGGACTAGCGGGGTCCTACGAGCAGTACTTC	36								CASSQSLGLAGSYEQYF		:::::::::0:-2:15:20:0:-4:32:33:-1:51:::	TLML_20_	RNA
5654	CLONES_TRBTLML_20__baseline2_TCR-JV_cDNA_13_AGCCATGC_merged_170000.txt	8181	2	5.50752e-05	TGTGCCAGCAGCGTTCATTCGGGACTAGCGGGAGCGGGCGAGCAGTACTTC	EEEEEEEEEEEEEEEEEEEEEEEEEEEEAEEEEEEEEEEEEEEEEEEEEEE	TRBV11-1*00(130),TRBV7-9*00(130),TRBV7-6*00(114)	TRBD2*00(75)	TRBJ2-7*00(205)		531|543|568|0|12||60.0;556|568|593|0|12||60.0;576|588|613|0|12||60.0	15|30|48|19|34||75.0	26|39|67|38|51||65.0												TGTGCCAGCAGCGTTCATTCGGGACTAGCGGGAGCGGGCGAGCAGTACTTC	32								CASSVHSGLAGAGEQYF		:::::::::0:-5:12:19:1:-2:34:38:-6:51:::	TLML_20_	RNA
5655	CLONES_TRBTLML_20__baseline2_TCR-JV_cDNA_13_AGCCATGC_merged_170000.txt	8182	2	5.50752e-05	TGTGCCAGCAGCGTTGGACTAGCGGGAGTAGGGAACAATGAGCAGTTCTTC	EEEEEEEEEEEEEEEEEEEEEEEEEEEEEEEAEEEEEEEEEEEEEEEAEEE	TRBV7-2*00(220)	TRBD2*00(65)	TRBJ2-1*00(225)		580|592|617|0|12||60.0	17|30|48|15|28||65.0	25|42|70|34|51||85.0												TGTGCCAGCAGCGTTGGACTAGCGGGAGTAGGGAACAATGAGCAGTTCTTC	32								CASSVGLAGVGNNEQFF		:::::::::0:-5:12:15:-1:-2:28:34:-5:51:::	TLML_20_	RNA
5656	CLONES_TRBTLML_20__baseline2_TCR-JV_cDNA_13_AGCCATGC_merged_170000.txt	8183	2	5.50752e-05	TGTGCCAGCAGCGTGCGGAGCGGGCTAGCGGGAAGCTTTGAGCAGTTCTTC	EEEEEEEEEEEEEEEEEEEEEEEEEEEEEEEEEEEEEEEEEEEEEEEEEEE	TRBV9*00(235)	TRBD2*00(45)	TRBJ2-1*00(205)		559|573|595|0|14||70.0	20|29|48|24|33||45.0	29|42|70|38|51||65.0												TGTGCCAGCAGCGTGCGGAGCGGGCTAGCGGGAAGCTTTGAGCAGTTCTTC	36								CASSVRSGLAGSFEQFF		:::::::::0:-2:14:24:-4:-3:33:38:-9:51:::	TLML_20_	RNA
5657	CLONES_TRBTLML_20__baseline2_TCR-JV_cDNA_13_AGCCATGC_merged_170000.txt	8184	2	5.50752e-05	TGTGCCAGCAGCGTAGAGAGCGGGAGGAGCGGTCACAATGAGCAGTTCTTC	EEEEEEEEEEEEEEEEEEEEEEEEEEEEEEEEEEEEEEEEEEEEEEEEEEE	TRBV9*00(310)	TRBD2*00(45)	TRBJ2-1*00(225)		559|575|595|0|16||80.0	22|31|48|18|27||45.0	25|42|70|34|51||85.0												TGTGCCAGCAGCGTAGAGAGCGGGAGGAGCGGTCACAATGAGCAGTTCTTC	36								CASSVESGRSGHNEQFF		:::::::::0:0:16:18:-6:-1:27:34:-5:51:::	TLML_20_	RNA
5658	CLONES_TRBTLML_20__baseline2_TCR-JV_cDNA_13_AGCCATGC_merged_170000.txt	8185	2	5.50752e-05	TGTGCCAGCAGCGTAGAAGGACGACAGGCCTCTGGAAACACCATATATTTT	EEEEEEEEEEEEEEEEEEEEEEEEEEEEEEEEEEEEEEEEEEEEEEEEEEE	TRBV9*00(340)	TRBD1*00(30)	TRBJ1-3*00(250)		559|575|595|0|16||80.0	14|20|36|22|28||30.0	20|42|70|29|51||110.0												TGTGCCAGCAGCGTAGAAGGACGACAGGCCTCTGGAAACACCATATATTTT	36								CASSVEGRQASGNTIYF		:::::::::0:0:16:22:-2:-4:28:29:0:51:::	TLML_20_	RNA
5659	CLONES_TRBTLML_20__baseline2_TCR-JV_cDNA_13_AGCCATGC_merged_170000.txt	8186	2	5.50752e-05	TGTGCCAGCAGCGCCCTCGGGACAGGGAAAAAAGAACACGTCCTGACTTTC	EEEEEEEEEEEEEEEEEEEEEEEEEEEEEEEEEEEEEEEEEEEEEEEEEEE	TRBV28*00(195)	TRBD1*00(50)	TRBJ2-6*00(210)		564|575|601|0|11||55.0	11|21|36|17|27||50.0	31|45|73|37|51||70.0												TGTGCCAGCAGCGCCCTCGGGACAGGGAAAAAAGAACACGTCCTGACTTTC	36								CASSALGTGKKEHVLTF		:::::::::0:-6:11:17:1:-3:27:37:-11:51:::	TLML_20_	RNA
5660	CLONES_TRBTLML_20__baseline2_TCR-JV_cDNA_13_AGCCATGC_merged_170000.txt	8187	2	5.50752e-05	TGTGCCAGCAGCGAGTTCGAGACGCGGACTCAACTCTACGAGCAGTACTTC	EEEEEEEEEEEEEEEEEEEEEAEEEEEEEEEEEEEEEEEEEEEEEEEEEEE	TRBV9*00(550)	TRBD2*00(25)	TRBJ2-7*00(220)		559|572|595|0|13||65.0	17|22|48|25|30||25.0	23|39|67|35|51||80.0												TGTGCCAGCAGCGAGTTCGAGACGCGGACTCAACTCTACGAGCAGTACTTC	32								CASSEFETRTQLYEQYF		:::::::::0:-3:13:25:-1:-10:30:35:-3:51:::	TLML_20_	RNA
5661	CLONES_TRBTLML_20__baseline2_TCR-JV_cDNA_13_AGCCATGC_merged_170000.txt	8188	2	5.50752e-05	TGTGCCAGCAGCGAGGGCATTCTCCTCAGGGGGAATGAAAAACTGTTTTTT	EEEEEEEEEEEEEEEEEEEEEEEEEEEEEEEEEEEEEEEEEEEEEEEEEEE	TRBV7-2*00(320),TRBV7-8*00(288)	TRBD1*00(35),TRBD2*00(30)	TRBJ1-4*00(230)		580|592|617|0|12||60.0;567|579|604|0|12||60.0	16|23|36|26|33||35.0;27|33|48|12|18||30.0	25|43|71|33|51||90.0												TGTGCCAGCAGCGAGGGCATTCTCCTCAGGGGGAATGAAAAACTGTTTTTT	36								CASSEGILLRGNEKLFF		:::::::::0:-5:12:26:-4:-1:33:33:-5:51:::	TLML_20_	RNA
5662	CLONES_TRBTLML_20__baseline2_TCR-JV_cDNA_13_AGCCATGC_merged_170000.txt	8189	2	5.50752e-05	TGTGCCAGCAGCATCCAATCTAGCGGGAGTTCCTACAATGAGCAGTTCTTC	EEEEEEEEEEEEEEEEEEEEEEEEEEEEEEEEEEEEEEEEEEEEEEEEEEE	TRBV11-1*00(147),TRBV11-3*00(131),TRBV7-9*00(131)	TRBD2*00(30)	TRBJ2-1*00(254)		531|543|568|0|12||60.0;521|533|558|0|12||60.0;556|568|593|0|12||60.0	20|26|48|19|25||30.0	16|42|70|25|51|SC20T|114.0												TGTGCCAGCAGCATCCAATCTAGCGGGAGTTCCTACAATGAGCAGTTCTTC	36								CASSIQSSGSSYNEQFF		:::::::::0:-5:12:19:-4:-6:25:25:4:51:::	TLML_20_	RNA
5663	CLONES_TRBTLML_20__baseline2_TCR-JV_cDNA_13_AGCCATGC_merged_170000.txt	8190	2	5.50752e-05	TGTGCCAGCAGCATAGCATCTTGGGACAGGGAGTCCTACGAGCAGTACTTC	EEEEEEEEEEEEEEEEEEEEEEEEEEEEEEEEEEEEEEEEEEEEEEEEEEE	TRBV28*00(315)	TRBD1*00(45)	TRBJ2-7*00(230)		564|575|601|0|11||55.0	12|21|36|22|31||45.0	21|39|67|33|51||90.0												TGTGCCAGCAGCATAGCATCTTGGGACAGGGAGTCCTACGAGCAGTACTTC	36								CASSIASWDRESYEQYF		:::::::::0:-6:11:22:0:-3:31:33:-1:51:::	TLML_20_	RNA
5664	CLONES_TRBTLML_20__baseline2_TCR-JV_cDNA_13_AGCCATGC_merged_170000.txt	8191	2	5.50752e-05	TGTGCCAGCAGCACTGGGGCTAGCGGGGGGCCAGGGGAGACCCAGTACTTC	EEEEEEEEEEEEEEEEEEEEEEEEEEEEEEEEEEEEEEEEEEEEEEEEEEE	TRBV11-2*00(615),TRBV11-1*00(551),TRBV11-3*00(551)	TRBD2*00(48)	TRBJ2-5*00(215)		522|534|559|0|12||60.0;531|543|568|0|12||60.0;521|533|558|0|12||60.0	16|34|48|15|32|SA19GDA28|48.0	25|40|68|36|51||75.0												TGTGCCAGCAGCACTGGGGCTAGCGGGGGGCCAGGGGAGACCCAGTACTTC	36								CASSTGASGGPGETQYF		:::::::::0:-5:12:15:0:2:32:36:-5:51:::	TLML_20_	RNA
5665	CLONES_TRBTLML_20__baseline2_TCR-JV_cDNA_13_AGCCATGC_merged_170000.txt	8192	2	5.50752e-05	TGTGCCAGCAGCAAGCCACCTAGCGGGCCCACCTACAATGAGCAGTTCTTC	EEEEEEEEEEEEEEEEEEEEEEEEEEEEEEEEEEEEEEEEEEEEEEEEEEE	TRBV9*00(61)	TRBD2*00(40)	TRBJ2-1*00(232)		559|571|595|0|12||60.0	20|28|48|19|27||40.0	22|42|70|31|51||100.0												TGTGCCAGCAGCAAGCCACCTAGCGGGCCCACCTACAATGAGCAGTTCTTC	36								CASSKPPSGPTYNEQFF		:::::::::0:-4:12:19:-4:-4:27:31:-2:51:::	TLML_20_	RNA
5666	CLONES_TRBTLML_20__baseline2_TCR-JV_cDNA_13_AGCCATGC_merged_170000.txt	8193	2	5.50752e-05	TGTGCCAGCAGCAAAGCGGGCAGGGGGACTGGGGCCAACGTCCTGACTTTC	EEEEEEEEEEEEEEEEEEEEEEEEEEEEEEEEEEEEEEEEEEEEEEEEEEE	TRBV21-1*00(497)	TRBD1*00(35)	TRBJ2-6*00(142)		544|562|581|0|18||90.0	16|23|36|20|27||35.0	22|45|73|28|51||115.0												TGTGCCAGCAGCAAAGCGGGCAGGGGGACTGGGGCCAACGTCCTGACTTTC	36								CASSKAGRGTGANVLTF		:::::::::0:1:18:20:-4:-1:27:28:-2:51:::	TLML_20_	RNA
5667	CLONES_TRBTLML_20__baseline2_TCR-JV_cDNA_13_AGCCATGC_merged_170000.txt	8194	2	5.50752e-05	TGTGCCAGCAGCAAAGGGGCAGGAGGCTATAGCAATCAGCCCCAGCATTTT	EEEEEEEEEEEEEEEEEEEEEEEEEEEEEEEEEEEEEEEEEEEEEEEEEEE	TRBV21-1*00(472)		TRBJ1-5*00(189)		544|560|581|0|16||80.0		16|42|70|25|51||130.0												TGTGCCAGCAGCAAAGGGGCAGGAGGCTATAGCAATCAGCCCCAGCATTTT	36								CASSKGAGGYSNQPQHF		:::::::::0:-1:16:::::25:4:51:::	TLML_20_	RNA
5668	CLONES_TRBTLML_20__baseline2_TCR-JV_cDNA_13_AGCCATGC_merged_170000.txt	8195	2	5.50752e-05	TGTGCCAGCAGGTCGCAACGACGGGGGAGGGGCTCCTACGAGCAGTACTTC	EEEEEEEEEEEEEEEEEEEEEEEEEEEEEEEEEEEEEEEEEEEEEEEEEEE	TRBV11-2*00(270),TRBV11-3*00(238)	TRBD1*00(25)	TRBJ2-7*00(244)		522|533|559|0|11||55.0;521|532|558|0|11||55.0	18|23|36|22|27||25.0	15|39|67|27|51|SA18G|104.0												TGTGCCAGCAGGTCGCAACGACGGGGGAGGGGCTCCTACGAGCAGTACTTC	36								CASRSQRRGRGSYEQYF		:::::::::0:-6:11:22:-6:-1:27:27:5:51:::	TLML_20_	RNA
5669	CLONES_TRBTLML_20__baseline2_TCR-JV_cDNA_13_AGCCATGC_merged_170000.txt	8196	2	5.50752e-05	TGTGCCAGCAGGGGACTAGCGGGGGTGATCTCCTACAATGAGCAGTTCTTC	EEEEEEEEEEEEEEEEEEEEEEEEEEEEEEEEEEEEEEEEEEEEEEEEEEE	TRBV21-1*00(475)	TRBD2*00(60)	TRBJ2-1*00(250)		544|555|581|0|11||55.0	16|28|48|11|23||60.0	20|42|70|29|51||110.0												TGTGCCAGCAGGGGACTAGCGGGGGTGATCTCCTACAATGAGCAGTTCTTC	36								CASRGLAGVISYNEQFF		:::::::::0:-6:11:11:0:-4:23:29:0:51:::	TLML_20_	RNA
5670	CLONES_TRBTLML_20__baseline2_TCR-JV_cDNA_13_AGCCATGC_merged_170000.txt	8197	2	5.50752e-05	TGTGCCAGCAGAAAACGGGACAGGGTATTGGGGTACTATGGCTACACCTTC	EEEEEEEEEEEEEEEEEEEEEEEEEEEEEEEEEEEEEEEEEEEEEEEEEEE	TRBV2*00(550)	TRBD1*00(50)	TRBJ1-2*00(225)		518|529|555|0|11||55.0	11|21|36|15|25||50.0	23|40|68|34|51||85.0												TGTGCCAGCAGAAAACGGGACAGGGTATTGGGGTACTATGGCTACACCTTC	36								CASRKRDRVLGYYGYTF		:::::::::0:-6:11:15:1:-3:25:34:-3:51:::	TLML_20_	RNA
5671	CLONES_TRBTLML_20__baseline2_TCR-JV_cDNA_13_AGCCATGC_merged_170000.txt	8198	2	5.50752e-05	TGTGCCAGCAGAAAAGTTACTAGCGGTATAGCCAAAAACATTCAGTACTTC	EEEEEEEEEEEEEEEEEEEEEEEEEEEEEEEEEEEEEEEEEEEEEEEEEEE	TRBV6-5*00(462)	TRBD2*00(40)	TRBJ2-4*00(255)		519|530|556|0|11||55.0	19|27|48|18|26||40.0	19|42|70|28|51||115.0												TGTGCCAGCAGAAAAGTTACTAGCGGTATAGCCAAAAACATTCAGTACTTC	36								CASRKVTSGIAKNIQYF		:::::::::0:-6:11:18:-3:-5:26:28:1:51:::	TLML_20_	RNA
5672	CLONES_TRBTLML_20__baseline2_TCR-JV_cDNA_13_AGCCATGC_merged_170000.txt	8199	2	5.50752e-05	TGTGCCAGCAAACTTGCTAGAGGGACAGGGAGCACCGGGGAGCTGTTTTTT	EEEEEEEEEEEEEEEEEEEEEEEEEEEEEEEEEEEEEEEEEEEEEEEEEEE	TRBV28*00(325)	TRBD1*00(45)	TRBJ2-2*00(235)		564|574|601|0|10||50.0	12|21|36|21|30||45.0	24|43|71|32|51||95.0												TGTGCCAGCAAACTTGCTAGAGGGACAGGGAGCACCGGGGAGCTGTTTTTT	36								CASKLARGTGSTGELFF		:::::::::0:-7:10:21:0:-3:30:32:-4:51:::	TLML_20_	RNA
5673	CLONES_TRBTLML_20__baseline2_TCR-JV_cDNA_13_AGCCATGC_merged_170000.txt	8200	2	5.50752e-05	TGTGCCAGAAGCTTGGGAGGGCCAAGGGTCGCGTACAATGAGCAGTTCTTC	EEEEEEEEEEEEAEEEEEEEEEEEEEEEEEEEEEEEEEEEEEEEEEEEEEE	TRBV5-3*00(525)	TRBD2*00(35)	TRBJ2-1*00(230)		551|567|587|0|16||80.0	27|34|48|16|23||35.0	24|42|70|33|51||90.0												TGTGCCAGAAGCTTGGGAGGGCCAAGGGTCGCGTACAATGAGCAGTTCTTC	32								CARSLGGPRVAYNEQFF		:::::::::0:0:16:16:-11:2:23:33:-4:51:::	TLML_20_	RNA
5674	CLONES_TRBTLML_20__baseline2_TCR-JV_cDNA_13_AGCCATGC_merged_170000.txt	8215	2	5.50752e-05	TGCGCCAGCAGCTTGGTCGAAGGGGGGTCTGGGGCCAACGTCCTGACTTTC	EEEEEEEEEEEEEEEEEEEEEEEEEEEEEEEEEEEEEEEEEEEEEEEAEEE	TRBV5-1*00(793)	TRBD1*00(30)	TRBJ2-6*00(190)		554|570|590|0|16||80.0	17|23|36|20|26||30.0	21|45|73|27|51||120.0												TGCGCCAGCAGCTTGGTCGAAGGGGGGTCTGGGGCCAACGTCCTGACTTTC	32								CASSLVEGGSGANVLTF		:::::::::0:0:16:20:-5:-1:26:27:-1:51:::	TLML_20_	RNA
5675	CLONES_TRBTLML_20__baseline2_TCR-JV_cDNA_13_AGCCATGC_merged_170000.txt	8216	2	5.50752e-05	TGCGCCAGCAGCTTGGTGGCAGGGCGGGTGGGAAACACTGAAGCTTTCTTT	EEEEEEEEEEEEEEEEEEEEEEEEEEEEEEEEEEEEEEEEEEEEEEEEEEE	TRBV5-1*00(200)	TRBD2*00(29),TRBD1*00(25)	TRBJ1-1*00(230)		554|570|590|0|16||80.0	23|32|48|23|32|SA28T|29.0;16|21|36|19|24||25.0	22|40|68|33|51||90.0												TGCGCCAGCAGCTTGGTGGCAGGGCGGGTGGGAAACACTGAAGCTTTCTTT	36								CASSLVAGRVGNTEAFF		:::::::::0:0:16:23:-7:0:32:33:-2:51:::	TLML_20_	RNA
5676	CLONES_TRBTLML_20__baseline2_TCR-JV_cDNA_13_AGCCATGC_merged_170000.txt	8217	2	5.50752e-05	TGCGCCAGCAGCTTGGCCGCAGCTAGCGGGAGTCGGTGGACGCAGTATTTT	EEEEEEEEEEEEEEEEEEEEEEEEEEEEEEEEEEEEEEEEEEEEEEEEEEE	TRBV5-1*00(393)	TRBD2*00(50)	TRBJ2-3*00(200)		554|572|590|0|18||90.0	20|30|48|22|32||50.0	29|41|69|39|51||60.0												TGCGCCAGCAGCTTGGCCGCAGCTAGCGGGAGTCGGTGGACGCAGTATTTT	36								CASSLAAASGSRWTQYF		:::::::::0:2:18:22:-4:-2:32:39:-9:51:::	TLML_20_	RNA
5677	CLONES_TRBTLML_20__baseline2_TCR-JV_cDNA_13_AGCCATGC_merged_170000.txt	8218	2	5.50752e-05	TGCGCCAGCAGCTTGGAGGGCTGGGAGGAAACTATCTACGAGCAGTACTTC	EEEEEEEEEEEEEEEEEEEEEEEEEEEEEEEEEEEEEEEEEEEEEEEEEEE	TRBV5-1*00(465)	TRBD2*00(30)	TRBJ2-7*00(220)		554|570|590|0|16||80.0	25|31|48|22|28||30.0	23|39|67|35|51||80.0												TGCGCCAGCAGCTTGGAGGGCTGGGAGGAAACTATCTACGAGCAGTACTTC	36								CASSLEGWEETIYEQYF		:::::::::0:0:16:22:-9:-1:28:35:-3:51:::	TLML_20_	RNA
5678	CLONES_TRBTLML_20__baseline2_TCR-JV_cDNA_13_AGCCATGC_merged_170000.txt	8219	2	5.50752e-05	TGCGCCAGCAGCTTGAATCCTAGCGGGATCTCCTACAATGAGCAGTTCTTC	EEEEEEEEEEEEEEEEEEEEEEEEEEEEEAEEEEEEEEEEEEEEEEEAEEE	TRBV5-1*00(265)	TRBD2*00(30)	TRBJ2-1*00(254)		554|569|590|0|15||75.0	20|26|48|19|25||30.0	16|42|70|25|51|SG19T|114.0												TGCGCCAGCAGCTTGAATCCTAGCGGGATCTCCTACAATGAGCAGTTCTTC	32								CASSLNPSGISYNEQFF		:::::::::0:-1:15:19:-4:-6:25:25:4:51:::	TLML_20_	RNA
5679	CLONES_TRBTLML_20__baseline2_TCR-JV_cDNA_13_AGCCATGC_merged_170000.txt	8220	2	5.50752e-05	TGCGCCAGCAGCCTAGTCGTACTAGCGCCCAACACCGGGGAGCTGTTTTTT	EEEEEEEEEEEEEEEEEEEEEEEEEEEEEEEEEEEEEEEEEEEEEEEEEEE	TRBV5-1*00(415)	TRBD2*00(35),TRBD1*00(30)	TRBJ2-2*00(245)		554|566|590|0|12||60.0	19|26|48|20|27||35.0;22|28|36|24|30||30.0	22|43|71|30|51||105.0												TGCGCCAGCAGCCTAGTCGTACTAGCGCCCAACACCGGGGAGCTGTTTTTT	36								CASSLVVLAPNTGELFF		:::::::::0:-4:12:20:-3:-6:27:30:-2:51:::	TLML_20_	RNA
5680	CLONES_TRBTLML_20__baseline2_TCR-JV_cDNA_13_AGCCATGC_merged_170000.txt	8221	2	5.50752e-05	TGCGCCAGCAGCCCCACCAGGGGGCTCGGGGAAAAAACTGAAGCTTTCTTT	EEEEEEEEEEEEEEEEEEEEEEEEEEEEEEEEEEEEEEEEEEEEEEEEEEE	TRBV5-1*00(370)	TRBD1*00(40)	TRBJ1-1*00(215)		554|566|590|0|12||60.0	16|24|36|17|25||40.0	25|40|68|36|51||75.0												TGCGCCAGCAGCCCCACCAGGGGGCTCGGGGAAAAAACTGAAGCTTTCTTT	36								CASSPTRGLGEKTEAFF		:::::::::0:-4:12:17:-4:0:25:36:-5:51:::	TLML_20_	RNA
5681	CLONES_TRBTLML_20__baseline2_TCR-JV_cDNA_13_AGCCATGC_merged_170000.txt	8222	2	5.50752e-05	TGCGCCAGCAGCCCACTAGTCTTGCGGTCCAGCACAGATACGCAGTATTTT	EEEEEEEEEEEEEAEEEEEEEEEEEEEEEEEEEEEEEEEEEEEEEEEEEEE	TRBV4-1*00(115),TRBV4-3*00(115)	TRBD2*00(30)	TRBJ2-3*00(245)		537|550|574|0|13||65.0;537|550|574|0|13||65.0	8|14|48|15|21||30.0	20|41|69|30|51||105.0												TGCGCCAGCAGCCCACTAGTCTTGCGGTCCAGCACAGATACGCAGTATTTT	32								CASSPLVLRSSTDTQYF		:::::::::0:-4:13:15:8:-18:21:30:0:51:::	TLML_20_	RNA
5682	CLONES_TRBTLML_20__baseline2_TCR-JV_cDNA_13_AGCCATGC_merged_170000.txt	8223	2	5.50752e-05	TGCGCCAGCAGCCCAACGTCCGGCAGGGAAAACTCCTACGAGCAGTACTTC	EEEEEEEEEEEEEEEEEEEEEEEEEEEEEEEEEEEEEEEEEEEEEEEEEEE	TRBV5-1*00(340)	TRBD1*00(25)	TRBJ2-7*00(235)		554|566|590|0|12||60.0	16|21|36|23|28||25.0	20|39|67|32|51||95.0												TGCGCCAGCAGCCCAACGTCCGGCAGGGAAAACTCCTACGAGCAGTACTTC	36								CASSPTSGRENSYEQYF		:::::::::0:-4:12:23:-4:-3:28:32:0:51:::	TLML_20_	RNA
5683	CLONES_TRBTLML_20__baseline2_TCR-JV_cDNA_13_AGCCATGC_merged_170000.txt	8224	2	5.50752e-05	TGCGCCAGCAGCCGGACTAGCCGTGGCGCCTCTGGAAACACCATATATTTT	EEEEEEEEEEEEEEEEEEEEEEEEEEEEEEEEEEEEEEEEEEEEEEEEEEE	TRBV4-1*00(465)	TRBD2*00(40)	TRBJ1-3*00(250)		537|550|574|0|13||65.0	17|25|48|13|21||40.0	20|42|70|29|51||110.0												TGCGCCAGCAGCCGGACTAGCCGTGGCGCCTCTGGAAACACCATATATTTT	36								CASSRTSRGASGNTIYF		:::::::::0:-4:13:13:-1:-7:21:29:0:51:::	TLML_20_	RNA
5684	CLONES_TRBTLML_20__baseline2_TCR-JV_cDNA_13_AGCCATGC_merged_170000.txt	8225	2	5.50752e-05	TGCGCCAGCAGCCGACCTGGGGCGGCCCTAGCCAAAAACATTCAGTACTTC	EEEEEEEEEEEEEEEEEEEEEEEEEEEEEEEEEEEEEEEEEEEEEEEEEEE	TRBV4-1*00(100)	TRBD1*00(30)	TRBJ2-4*00(260)		537|550|574|0|13||65.0	19|25|36|18|24||30.0	18|42|70|27|51||120.0												TGCGCCAGCAGCCGACCTGGGGCGGCCCTAGCCAAAAACATTCAGTACTTC	36								CASSRPGAALAKNIQYF		:::::::::0:-4:13:18:-7:1:24:27:2:51:::	TLML_20_	RNA
5685	CLONES_TRBTLML_20__baseline2_TCR-JV_cDNA_13_AGCCATGC_merged_170000.txt	8226	2	5.50752e-05	TGCGCCAGCAGCCATACTAGTCGCCGGGGGAACAGGGACGGCTACACCTTC	EEEEEEEEEEEEEEEEEEEEEEEEEEEEEEEEEEEEEEEEEEEEEEEEEEE	TRBV4-1*00(760)	TRBD2*00(34),TRBD1*00(30)	TRBJ1-2*00(90)		537|551|574|0|14||70.0	8|19|48|16|28|I14G|34.0;15|21|36|31|37||30.0	28|40|68|39|51||60.0												TGCGCCAGCAGCCATACTAGTCGCCGGGGGAACAGGGACGGCTACACCTTC	36								CASSHTSRRGNRDGYTF		:::::::::0:-3:14:16:8:-13:28:39:-8:51:::	TLML_20_	RNA
5686	CLONES_TRBTLML_20__baseline2_TCR-JV_cDNA_13_AGCCATGC_merged_170000.txt	8227	2	5.50752e-05	TGCGCCAGCAGCCACCCTTCTAGCGGGAGCGTTTTATACGAGCAGTACTTC	EEEAEEEEEEEEEEEEEEEEEEEEEEEEEEEEEEEEEEEEEEEEEEEEEEE	TRBV4-1*00(320)	TRBD2*00(50)	TRBJ2-7*00(207)		537|551|574|0|14||70.0	20|30|48|19|29||50.0	24|39|67|36|51||75.0												TGCGCCAGCAGCCACCCTTCTAGCGGGAGCGTTTTATACGAGCAGTACTTC	32								CASSHPSSGSVLYEQYF		:::::::::0:-3:14:19:-4:-2:29:36:-4:51:::	TLML_20_	RNA
5687	CLONES_TRBTLML_20__baseline2_TCR-JV_cDNA_13_AGCCATGC_merged_170000.txt	8228	2	5.50752e-05	TGCGCCAGCAGCCACGCATCTGGACAGGGGCTGAAAAATGAGCAGTTCTTC	EEEEEEEEEEEEEEEEEEEEEEEEEEAEEEEEAEEEEEEEEEEEEEEEEEE	TRBV4-1*00(702)	TRBD1*00(45)	TRBJ2-1*00(215)		537|551|574|0|14||70.0	13|22|36|21|30||45.0	27|42|70|36|51||75.0												TGCGCCAGCAGCCACGCATCTGGACAGGGGCTGAAAAATGAGCAGTTCTTC	32								CASSHASGQGLKNEQFF		:::::::::0:-3:14:21:-1:-2:30:36:-7:51:::	TLML_20_	RNA
5688	CLONES_TRBTLML_20__baseline2_TCR-JV_cDNA_13_AGCCATGC_merged_170000.txt	8229	2	5.50752e-05	TGCGCCAGCAGCCAATATATTCCGGGACAGGGGTCCAACGAGCAGTACTTC	EEEEEEEEEEEEEEEEEEEEEEEEEEEEEEEEEEEEEEEEEEEEEEEEEEE	TRBV4-1*00(575)	TRBD1*00(60)	TRBJ2-7*00(79)		537|552|574|0|15||75.0	10|22|36|21|33||60.0	21|39|67|33|51|ST24A|74.0												TGCGCCAGCAGCCAATATATTCCGGGACAGGGGTCCAACGAGCAGTACTTC	36								CASSQYIPGQGSNEQYF		:::::::::0:-2:15:21:2:-2:33:33:-1:51:::	TLML_20_	RNA
5689	CLONES_TRBTLML_20__baseline2_TCR-JV_cDNA_13_AGCCATGC_merged_170000.txt	8230	2	5.50752e-05	TGCGCCAGCAGCCAATACCCGAGGAGCGGGAGTCAGAATGAGCAGTTCTTC	EEEEEEEEEEEEEEEEEEEEEEEEEEEEEEEEEEEEEEEEEEEEEEEEEEE	TRBV4-1*00(770)	TRBD2*00(40)	TRBJ2-1*00(215)		537|552|574|0|15||75.0	22|30|48|24|32||40.0	27|42|70|36|51||75.0												TGCGCCAGCAGCCAATACCCGAGGAGCGGGAGTCAGAATGAGCAGTTCTTC	36								CASSQYPRSGSQNEQFF		:::::::::0:-2:15:24:-6:-2:32:36:-7:51:::	TLML_20_	RNA
5690	CLONES_TRBTLML_20__baseline2_TCR-JV_cDNA_13_AGCCATGC_merged_170000.txt	8231	2	5.50752e-05	TGCGCCAGCAGCCAACTGCCCCCACCAGGGCCGAAAAGGGAGCAGTTCTTC	EEEEEEEEEEEEEEEEEEEEEEEEEEEEEEEEEEEEEEEEEEEEEEEEEEE	TRBV4-1*00(530)	TRBD1*00(30),TRBD2*00(30)	TRBJ2-1*00(155)		537|552|574|0|15||75.0	0|6|36|17|23||30.0;28|34|48|26|32||30.0	30|42|70|39|51||60.0												TGCGCCAGCAGCCAACTGCCCCCACCAGGGCCGAAAAGGGAGCAGTTCTTC	36								CASSQLPPPGPKREQFF		:::::::::0:-2:15:17:12:-18:23:39:-10:51:::	TLML_20_	RNA
5691	CLONES_TRBTLML_20__baseline2_TCR-JV_cDNA_13_AGCCATGC_merged_170000.txt	8232	2	5.50752e-05	TGCGCCAGCAGCCAAGCTTTCGACAGGGGGGCCAAAAACATTCAGTACTTC	EEEEEEEEEEEEEEEEEEEEEEEEEEEEEEEEEEEEEEEEEEEEEEEEEEE	TRBV4-3*00(890)	TRBD1*00(45)	TRBJ2-4*00(145)		537|553|574|0|16||80.0	14|23|36|21|30||45.0	21|42|70|30|51||105.0												TGCGCCAGCAGCCAAGCTTTCGACAGGGGGGCCAAAAACATTCAGTACTTC	36								CASSQAFDRGAKNIQYF		:::::::::0:-1:16:21:-2:-1:30:30:-1:51:::	TLML_20_	RNA
5692	CLONES_TRBTLML_20__baseline2_TCR-JV_cDNA_13_AGCCATGC_merged_170000.txt	8233	2	5.50752e-05	TGCGCCAGCAGCCAAGCGGGACTAGCGGCCCTAACCGGGGAGCTGTTTTTT	AEEEEEEEEEEE<<AEEEEEAEEEEEEEEEEEEEEEEEEEEEEEEEEEEEE	TRBV4-1*00(787)	TRBD2*00(60)	TRBJ2-2*00(230)		537|553|574|0|16||80.0	15|27|48|16|28||60.0	25|43|71|33|51||90.0												TGCGCCAGCAGCCAAGCGGGACTAGCGGCCCTAACCGGGGAGCTGTTTTTT	27								CASSQAGLAALTGELFF		:::::::::0:-1:16:16:1:-5:28:33:-5:51:::	TLML_20_	RNA
5693	CLONES_TRBTLML_20__baseline2_TCR-JV_cDNA_13_AGCCATGC_merged_170000.txt	8234	2	5.50752e-05	TGCGCCAGCAGCCAAGGTCGTTCCAGGGATCAGTCCTACGAGCAGTACTTC	EEEEEEEEEEEEEEEEEEEEEEEEEEEEEEEEEEEEEEEEEEEEEEEEEEE	TRBV4-1*00(190),TRBV4-3*00(174)	TRBD1*00(25)	TRBJ2-7*00(230)		537|553|574|0|16||80.0;537|553|574|0|16||80.0	16|21|36|23|28||25.0	21|39|67|33|51||90.0												TGCGCCAGCAGCCAAGGTCGTTCCAGGGATCAGTCCTACGAGCAGTACTTC	36								CASSQGRSRDQSYEQYF		:::::::::0:-1:16:23:-4:-3:28:33:-1:51:::	TLML_20_	RNA
5694	CLONES_TRBTLML_20__baseline2_TCR-JV_cDNA_13_AGCCATGC_merged_170000.txt	8235	2	5.50752e-05	TGCGCCAGCAGCCAAGGGGGAGGGCTACGGTATGTGAGTGAGCAGTACTTC	EEEEEEEEEEEEEEEEEEEEEEEEEEEEEEEEEEEEEEEEEEEEEEEEEEE	TRBV4-1*00(335)	TRBD2*00(40)	TRBJ2-7*00(200)		537|553|574|0|16||80.0	25|33|48|17|25||40.0	27|39|67|39|51||60.0												TGCGCCAGCAGCCAAGGGGGAGGGCTACGGTATGTGAGTGAGCAGTACTTC	36								CASSQGGGLRYVSEQYF		:::::::::0:-1:16:17:-9:1:25:39:-7:51:::	TLML_20_	RNA
5695	CLONES_TRBTLML_20__baseline2_TCR-JV_cDNA_13_AGCCATGC_merged_170000.txt	8236	2	5.50752e-05	TGCGCCAGCAGCCAAGGGACCCACACCCTAGCTAACTATGGCTACACCTTC	EEEEEEEEEEEEEEEEEEEEEEEEEEEEEEEEEEEEEEEEEEEEEEEEEEE	TRBV5-1*00(490)	TRBD1*00(25),TRBD2*00(25)	TRBJ1-2*00(255)		554|566|590|0|12||60.0	12|17|36|15|20||25.0;16|21|48|15|20||25.0	17|40|68|28|51||115.0												TGCGCCAGCAGCCAAGGGACCCACACCCTAGCTAACTATGGCTACACCTTC	36								CASSQGTHTLANYGYTF		:::::::::0:-4:12:15:0:-7:20:28:3:51:::	TLML_20_	RNA
5696	CLONES_TRBTLML_20__baseline2_TCR-JV_cDNA_13_AGCCATGC_merged_170000.txt	8237	2	5.50752e-05	TGCGCCAGCAGCCAAGATTCAATGGACAGCTATAATTCACCCCTCCACTTT	EEEEEEEEEEEEEEEEEEEEEEEEEEEEEEEEEEEEEEEEEEEEEEEEEEE	TRBV4-1*00(500)	TRBD1*00(30)	TRBJ1-6*00(234)		537|555|574|0|18||90.0	13|19|36|23|29||30.0	23|45|73|29|51||110.0												TGCGCCAGCAGCCAAGATTCAATGGACAGCTATAATTCACCCCTCCACTTT	36								CASSQDSMDSYNSPLHF		:::::::::0:1:18:23:-1:-5:29:29:-3:51:::	TLML_20_	RNA
5697	CLONES_TRBTLML_20__baseline2_TCR-JV_cDNA_13_AGCCATGC_merged_170000.txt	8238	2	5.50752e-05	TGCGCCAGCAGCCAAGATCCCAACTCGAACGCAGGCGAAAAACTGTTTTTT	EEEEEEEEEEEEEEEEEEEEEEEEEEEEEEEEEEEEEEEEEEEEEEEEEEE	TRBV4-1*00(165),TRBV4-3*00(149)		TRBJ1-4*00(215)		537|556|574|0|19||95.0;537|556|574|0|19||95.0		28|43|71|36|51||75.0												TGCGCCAGCAGCCAAGATCCCAACTCGAACGCAGGCGAAAAACTGTTTTTT	36								CASSQDPNSNAGEKLFF		:::::::::0:2:19:::::36:-8:51:::	TLML_20_	RNA
5698	CLONES_TRBTLML_20__baseline2_TCR-JV_cDNA_13_AGCCATGC_merged_170000.txt	8239	2	5.50752e-05	TGCGCCAGCAGCCAAGACCTACGTCACGGCGGAACCGGGGAGCTGTTTTTT	EEEEEEEEEEEEEEEEEEEEEEEEEEEEEEEEEEEEEEEEEEEEEEEEEEE	TRBV4-3*00(365),TRBV4-2*00(349)		TRBJ2-2*00(230)		537|554|574|0|17||85.0;537|554|574|0|17|ST539C|69.0		25|43|71|33|51||90.0												TGCGCCAGCAGCCAAGACCTACGTCACGGCGGAACCGGGGAGCTGTTTTTT	36								CASSQDLRHGGTGELFF		:::::::::0:0:17:::::33:-5:51:::	TLML_20_	RNA
5699	CLONES_TRBTLML_20__baseline2_TCR-JV_cDNA_13_AGCCATGC_merged_170000.txt	8240	2	5.50752e-05	TGCGCCAGCAGCCAAGAGGTACGAATTGCAACTAATGAAAAACTGTTTTTT	EEEEEEEEEEEEEEEEEEEEEEEEEEEEEEEEEEEEEEEEEEEEEEEEEEE	TRBV4-1*00(165),TRBV4-3*00(149)		TRBJ1-4*00(270)		537|554|574|0|17||85.0;537|554|574|0|17||85.0		17|43|71|25|51||130.0												TGCGCCAGCAGCCAAGAGGTACGAATTGCAACTAATGAAAAACTGTTTTTT	36								CASSQEVRIATNEKLFF		:::::::::0:0:17:::::25:3:51:::	TLML_20_	RNA
5700	CLONES_TRBTLML_20__baseline2_TCR-JV_cDNA_13_AGCCATGC_merged_170000.txt	8241	2	5.50752e-05	TGCGCCAGCAGCGCGGAGACAGGGGGCGCGATGAACACTGAAGCTTTCTTT	EEEEEEEEEEEEEEEEEEEEEEEEEEEEEEEEEEEEEEEEEEEEEEEEEEE	TRBV5-1*00(130)	TRBD1*00(60)	TRBJ1-1*00(245)		554|566|590|0|12||60.0	14|26|36|17|29||60.0	19|40|68|30|51||105.0												TGCGCCAGCAGCGCGGAGACAGGGGGCGCGATGAACACTGAAGCTTTCTTT	36								CASSAETGGAMNTEAFF		:::::::::0:-4:12:17:-2:2:29:30:1:51:::	TLML_20_	RNA
5701	CLONES_TRBTLML_20__baseline2_TCR-JV_cDNA_13_AGCCATGC_merged_170000.txt	8243	2	5.50752e-05	TGCAGTGCTATGACTAGCGGGAGTGGGTTGGCCAAAAACATTCAGTACTTC	EEEEEEEEAEEEEEEEEEEE<EAEEEEAAEEEEEEEEEEEEEEEEEEEEEE	TRBV20-1*00(924)	TRBD2*00(60)	TRBJ2-4*00(245)		759|769|793|0|10||50.0	18|30|48|11|23||60.0	21|42|70|30|51||105.0												TGCAGTGCTATGACTAGCGGGAGTGGGTTGGCCAAAAACATTCAGTACTTC	27								CSAMTSGSGLAKNIQYF		:::::::::0:-4:10:11:-2:-2:23:30:-1:51:::	TLML_20_	RNA
5702	CLONES_TRBTLML_20__baseline2_TCR-JV_cDNA_13_AGCCATGC_merged_170000.txt	8244	2	5.50752e-05	TGCAGTGCTAGAGATCCGGCGAGTAGCGGGAGCTCCTACGAGCAGTACTTC	EEEEEEEEEEEEEAEEAEEEEEEEEEEEEEEEEEEEEEEEEEEEEEEEEEE	TRBV20-1*00(505)	TRBD2*00(25)	TRBJ2-7*00(255)		759|775|793|0|16||80.0	21|26|48|23|28||25.0	16|39|67|28|51||115.0												TGCAGTGCTAGAGATCCGGCGAGTAGCGGGAGCTCCTACGAGCAGTACTTC	32								CSARDPASSGSSYEQYF		:::::::::0:2:16:23:-5:-6:28:28:4:51:::	TLML_20_	RNA
5703	CLONES_TRBTLML_20__baseline2_TCR-JV_cDNA_13_AGCCATGC_merged_170000.txt	8245	2	5.50752e-05	TGCAGTGCTAGAGATCCACGGACTAGCGGGATAGCATACGAGCAGTACTTC	EEEEEEEEEEEEEAEEEEEEEEEEEEEEEEEEEEEEEEEEEEEEEEEEEEE	TRBV20-1*00(315)	TRBD2*00(60)	TRBJ2-7*00(215)		759|775|793|0|16||80.0	17|29|48|19|31||60.0	24|39|67|36|51||75.0												TGCAGTGCTAGAGATCCACGGACTAGCGGGATAGCATACGAGCAGTACTTC	32								CSARDPRTSGIAYEQYF		:::::::::0:2:16:19:-1:-3:31:36:-4:51:::	TLML_20_	RNA
5704	CLONES_TRBTLML_20__baseline2_TCR-JV_cDNA_13_AGCCATGC_merged_170000.txt	8246	2	5.50752e-05	TGCAGTGCTAGAGATAGGGCTGGGACTAGCGGGGCAGATACGCAGTATTTT	EEEEEEEEEEEEEEEEEEEEEEEEEEEEEEEEEEEEEEEEEEEEEEEEEEE	TRBV20-1*00(859)	TRBD2*00(60)	TRBJ2-3*00(225)		759|774|793|0|15||75.0	16|28|48|21|33||60.0	24|41|69|34|51||85.0												TGCAGTGCTAGAGATAGGGCTGGGACTAGCGGGGCAGATACGCAGTATTTT	36								CSARDRAGTSGADTQYF		:::::::::0:1:15:21:0:-4:33:34:-4:51:::	TLML_20_	RNA
5705	CLONES_TRBTLML_20__baseline2_TCR-JV_cDNA_13_AGCCATGC_merged_170000.txt	8247	2	5.50752e-05	TGCAGTGCTAGAGAGGGCGGGAGTCCCCTTGACACAGATACGCAGTATTTT	EEEEEEEEEEEEEEEEEEEEEEEEEEEEEEEEEEEEEEEEEEEEEEEEEEE	TRBV20-1*00(255)	TRBD2*00(35)	TRBJ2-3*00(235)		759|773|793|0|14||70.0	23|30|48|16|23||35.0	22|41|69|32|51||95.0												TGCAGTGCTAGAGAGGGCGGGAGTCCCCTTGACACAGATACGCAGTATTTT	36								CSAREGGSPLDTDTQYF		:::::::::0:0:14:16:-7:-2:23:32:-2:51:::	TLML_20_	RNA
5706	CLONES_TRBTLML_20__baseline2_TCR-JV_cDNA_13_AGCCATGC_merged_170000.txt	8248	2	5.50752e-05	TGCAGTGCTAGAATGGTGCCGAGGACCTACGGCAATCAGCCCCAGCATTTT	EEEEEEEEEEEEEEEEEEEEEEEEEEEEEEEEEEEEEEEEEEEEEEEEEEE	TRBV20-1*00(629)		TRBJ1-5*00(240)		759|771|793|0|12||60.0		22|42|70|31|51||100.0												TGCAGTGCTAGAATGGTGCCGAGGACCTACGGCAATCAGCCCCAGCATTTT	36								CSARMVPRTYGNQPQHF		:::::::::0:-2:12:::::31:-2:51:::	TLML_20_	RNA
5707	CLONES_TRBTLML_20__baseline2_TCR-JV_cDNA_13_AGCCATGC_merged_170000.txt	8249	2	5.50752e-05	TGCAGTGCTAATGCCATCCGGCTAGCGGGAGGGTACAATGAGCAGTTCTTC	EEEEEEEEEEEEEEEEEEEEEEEEEEEEEEEEEEEEEEEEEEEEEEEEEEE	TRBV20-1*00(310)	TRBD2*00(60)	TRBJ2-1*00(230)		759|769|793|0|10||50.0	20|32|48|21|33||60.0	24|42|70|33|51||90.0												TGCAGTGCTAATGCCATCCGGCTAGCGGGAGGGTACAATGAGCAGTTCTTC	36								CSANAIRLAGGYNEQFF		:::::::::0:-4:10:21:-4:0:33:33:-4:51:::	TLML_20_	RNA
5708	CLONES_TRBTLML_20__baseline2_TCR-JV_cDNA_13_AGCCATGC_merged_170000.txt	8250	2	5.50752e-05	TGCAGCGTTGAGGCCCGGACAGGGGTACTGTTAGGGGCTGAAGCTTTCTTT	EEEEEEEEEEEEEEEEEEEEEEEEEEEEEEEEEEEEEEEEEEEEEEEEEEE	TRBV29-1*00(315)	TRBD1*00(45)	TRBJ1-1*00(210)		700|711|734|0|11||55.0	13|22|36|16|25||45.0	26|40|68|37|51||70.0												TGCAGCGTTGAGGCCCGGACAGGGGTACTGTTAGGGGCTGAAGCTTTCTTT	36								CSVEARTGVLLGAEAFF		:::::::::0:-3:11:16:-1:-2:25:37:-6:51:::	TLML_20_	RNA
5709	CLONES_TRBTLML_20__baseline2_TCR-JV_cDNA_13_AGCCATGC_merged_170000.txt	8254	2	5.50752e-05	TGTGCCAGCAGTTTATCGACCCCGACTCTGGGGCCAACGTCCTGACTTTC	EEEEEEEEEEEEEEEEEEEEEEEEEEEEEEEEEEEEEEEEEEEEEEEEEE	TRBV27*00(590)		TRBJ2-6*00(257)		556|575|593|0|19||95.0		20|45|73|25|50||125.0												TGTGCCAGCAGTTTATCGACCCCGACTCTGGGGCCAACGTCCTGACTTTC	36								CASSLSTP_SGANVLTF		:::::::::0:2:19:::::25:0:50:::	TLML_20_	RNA
5710	CLONES_TRBTLML_20__baseline2_TCR-JV_cDNA_13_AGCCATGC_merged_170000.txt	8255	2	5.50752e-05	TGTGCCAGCAGCAAAGCTCGGGACAGCTCTCAATCTATGGCTACACCTTC	EEEEEEEEEEEEEEEEEEEEEAEAEEEEEEEEAEEEEEEEEEEEEEEEEE	TRBV21-1*00(1035)	TRBD1*00(40)	TRBJ1-2*00(220)		544|561|581|0|17||85.0	11|19|36|18|26||40.0	24|40|68|34|50||80.0												TGTGCCAGCAGCAAAGCTCGGGACAGCTCTCAATCTATGGCTACACCTTC	32								CASSKARD_LSIYGYTF		:::::::::0:0:17:18:1:-5:26:34:-4:50:::	TLML_20_	RNA
5711	CLONES_TRBTLML_20__baseline2_TCR-JV_cDNA_13_AGCCATGC_merged_170000.txt	8260	2	5.50752e-05	TGCGCCACCTGGGTGGGCTAACACGGTATAGCAATCAGCCCCAGCATTTT	EEEEEEEEEEEEEEEEEEEEEEEEEEEEEEEEEEEEEEEEEEEEEEEEEE	TRBV10-1*00(263)		TRBJ1-5*00(260)		533|540|570|0|7||35.0		18|42|70|26|50||120.0												TGCGCCACCTGGGTGGGCTAACACGGTATAGCAATCAGCCCCAGCATTTT	36								CATWVG*H_YSNQPQHF		:::::::::0:-10:7:::::26:2:50:::	TLML_20_	RNA
5712	CLONES_TRBTLML_20__baseline2_TCR-JV_cDNA_13_AGCCATGC_merged_170000.txt	8261	2	5.50752e-05	TGCGCCAGCACTCGCGGGGGGCGGAGGATTCCTACAATGAGCAGTTCTTC	EEEEEEEEEEEEEEAEEEEEEEEEEEEEEEEEEEEEEEEEEEEEEEEEEE	TRBV23-1*00(739)	TRBD1*00(35)	TRBJ2-1*00(245)		580|590|617|0|10||50.0	18|25|36|16|23||35.0	21|42|70|29|50||105.0												TGCGCCAGCACTCGCGGGGGGCGGAGGATTCCTACAATGAGCAGTTCTTC	32								CASTRGGR_DSYNEQFF		:::::::::0:-7:10:16:-6:1:23:29:-1:50:::	TLML_20_	RNA
5713	CLONES_TRBTLML_20__baseline2_TCR-JV_cDNA_13_AGCCATGC_merged_170000.txt	8262	2	5.50752e-05	TGCGCCAGCAGGGATTCTCCGGCGGGAGGGAATCCTACGAGCAGTACTTC	EEEEEEEEEEEEEEEEEEEEAEEEEEEAEEEEAEEEEEEEEEEEEEEEEE	TRBV5-1*00(750)	TRBD2*00(45)	TRBJ2-7*00(230)		554|565|590|0|11||55.0	23|32|48|21|30||45.0	21|39|67|32|50||90.0												TGCGCCAGCAGGGATTCTCCGGCGGGAGGGAATCCTACGAGCAGTACTTC	32								CASRDSPA_RESYEQYF		:::::::::0:-5:11:21:-7:0:30:32:-1:50:::	TLML_20_	RNA
5714	CLONES_TRBTLML_20__baseline2_TCR-JV_cDNA_13_AGCCATGC_merged_170000.txt	8267	2	5.50752e-05	TGTGCCAGCACCTAGTGGGACAACCCTAGCCAAAAACATTCAGTACTTC	EEEEEEEEEEEEEEEEEEEEEEEEEEEEEEEEEEEEEEEEEEEEEEEEE	TRBV7-2*00(734)	TRBD1*00(30),TRBD2*00(29)	TRBJ2-4*00(260)		580|590|617|0|10||50.0	12|18|36|16|22||30.0;20|29|48|11|20|SC24T|29.0	18|42|70|25|49||120.0												TGTGCCAGCACCTAGTGGGACAACCCTAGCCAAAAACATTCAGTACTTC	36								CAST*WDN_LAKNIQYF		:::::::::0:-7:10:16:0:-6:22:25:2:49:::	TLML_20_	RNA
5715	CLONES_TRBTLML_20__baseline2_TCR-JV_cDNA_13_AGCCATGC_merged_170000.txt	8268	2	5.50752e-05	TGTGCCAGCAGCTCCCCGCTAGCGGCTCTCCTACAATGAGCAGTTCTTC	EEEEEEEEEEEEEEEEEEEEEEEEEEEEEEEEEEEAEEEEEEEEEEEEE	TRBV7-6*00(170),TRBV7-7*00(154)	TRBD2*00(40)	TRBJ2-1*00(242)		576|589|613|0|13||65.0;585|598|622|0|13||65.0	4|12|48|14|22||40.0	20|42|70|27|49||110.0												TGTGCCAGCAGCTCCCCGCTAGCGGCTCTCCTACAATGAGCAGTTCTTC	32								CASSSPLA_LSYNEQFF		:::::::::0:-4:13:14:12:-20:22:27:0:49:::	TLML_20_	RNA
5716	CLONES_TRBTLML_20__baseline2_TCR-JV_cDNA_13_AGCCATGC_merged_170000.txt	8272	2	5.50752e-05	TGTCCCAGCATTACAGGGAGAGGGCTGATAAATTCACCCCTCCACTTT	EEEEEEEEEEEEEEEEEEEEEEEEEEEEEEEEEEEEEEEEEEEEEEEE	TRBV28*00(349)	TRBD1*00(30),TRBD2*00(30)	TRBJ1-6*00(214)		564|574|601|0|10|SG567C|34.0	15|21|36|12|18||30.0;27|33|48|19|25||30.0	27|45|73|30|48||90.0												TGTCCCAGCATTACAGGGAGAGGGCTGATAAATTCACCCCTCCACTTT	36								CPSITGRGLINSPLHF		:::::::::0:-7:10:12:-3:-3:18:30:-7:48:::	TLML_20_	RNA
5717	CLONES_TRBTLML_20__baseline2_TCR-JV_cDNA_13_AGCCATGC_merged_170000.txt	8324	2	5.50752e-05	TGTGCTAGTGTTCCCCCAGGACTAGCGGGAATAAGTGAGCAGTTCTTC	EEEEEEEEEEEEEEEEEEEEEEEEEEEEEEEEEEEEEEEEEEEEEEEE	TRBV12-5*00(720)	TRBD2*00(64)	TRBJ2-1*00(205)		530|540|567|0|10||50.0	13|29|48|14|30|SG16A|64.0	29|42|70|35|48||65.0												TGTGCTAGTGTTCCCCCAGGACTAGCGGGAATAAGTGAGCAGTTCTTC	36								CASVPPGLAGISEQFF		:::::::::0:-7:10:14:3:-3:30:35:-9:48:::	TLML_20_	RNA
5718	CLONES_TRBTLML_20__baseline2_TCR-JV_cDNA_13_AGCCATGC_merged_170000.txt	8325	2	5.50752e-05	TGTGCTAGTGGTTCGACGGGACAGCTCCGCGCCGGGGAGCTGTTTTTT	EEEEEEEEEEEEEEEEEEEEEEEEEEEEEEEEEEEEEEEEEEEEEEEE	TRBV12-5*00(285)	TRBD1*00(40)	TRBJ2-2*00(225)		530|543|567|0|13||65.0	11|19|36|16|24||40.0	26|43|71|31|48||85.0												TGTGCTAGTGGTTCGACGGGACAGCTCCGCGCCGGGGAGCTGTTTTTT	36								CASGSTGQLRAGELFF		:::::::::0:-4:13:16:1:-5:24:31:-6:48:::	TLML_20_	RNA
5719	CLONES_TRBTLML_20__baseline2_TCR-JV_cDNA_13_AGCCATGC_merged_170000.txt	8329	2	5.50752e-05	TGTGCCTGGGGGTCCTCTGGGGGGCGGTCAGGCAATGAGCAGTTCTTC	EEEEEEEEEEEEEEEEEEEEEEEEEEEEEEEEEEEEEEEEEEEEEEEE	TRBV30*00(395)	TRBD1*00(35)	TRBJ2-1*00(220)		787|796|821|0|9||45.0	18|25|36|19|26||35.0	26|42|70|32|48||80.0												TGTGCCTGGGGGTCCTCTGGGGGGCGGTCAGGCAATGAGCAGTTCTTC	36								CAWGSSGGRSGNEQFF		:::::::::0:-5:9:19:-6:1:26:32:-6:48:::	TLML_20_	RNA
5720	CLONES_TRBTLML_20__baseline2_TCR-JV_cDNA_13_AGCCATGC_merged_170000.txt	8330	2	5.50752e-05	TGTGCCTGGAGCGCTACTAGCGGCAGCTCCTACAATGAGCAGTTCTTC	EEEEEEEEEEEEEEEEEEEEEEEEEEEEEEEEEEEEEEEEEEEEEEEE	TRBV30*00(224)	TRBD2*00(40)	TRBJ2-1*00(260)		787|798|821|0|11||55.0	19|27|48|15|23||40.0	18|42|70|24|48||120.0												TGTGCCTGGAGCGCTACTAGCGGCAGCTCCTACAATGAGCAGTTCTTC	36								CAWSATSGSSYNEQFF		:::::::::0:-3:11:15:-3:-5:23:24:2:48:::	TLML_20_	RNA
5721	CLONES_TRBTLML_20__baseline2_TCR-JV_cDNA_13_AGCCATGC_merged_170000.txt	8333	2	5.50752e-05	TGTGCCATCAGTGCCACGAAAGCGGGAGCCCACAATGAGCAGTTCTTC	EAE<EEEE<AEEEEEE<EEEEEEEAEEEEEAEEEAEEEEEEEAAEEEE	TRBV10-3*00(1108)	TRBD2*00(40)	TRBJ2-1*00(225)		533|546|570|0|13||65.0	22|30|48|20|28||40.0	25|42|70|31|48||85.0												TGTGCCATCAGTGCCACGAAAGCGGGAGCCCACAATGAGCAGTTCTTC	27								CAISATKAGAHNEQFF		:::::::::0:-4:13:20:-6:-2:28:31:-5:48:::	TLML_20_	RNA
5722	CLONES_TRBTLML_20__baseline2_TCR-JV_cDNA_13_AGCCATGC_merged_170000.txt	8334	2	5.50752e-05	TGTGCCATCAGTGGTTCTGAGGGACCCCAGGACTATGGCTACACCTTC	EEEEEEEEEEEEEEEEEEEEEEEEEEEEEEEEEEEEEEEEEEEEEEEE	TRBV10-3*00(265)	TRBD1*00(25),TRBD2*00(25)	TRBJ1-2*00(225)		533|546|570|0|13||65.0	12|17|36|20|25||25.0;16|21|48|20|25||25.0	23|40|68|31|48||85.0												TGTGCCATCAGTGGTTCTGAGGGACCCCAGGACTATGGCTACACCTTC	36								CAISGSEGPQDYGYTF		:::::::::0:-4:13:20:0:-7:25:31:-3:48:::	TLML_20_	RNA
5723	CLONES_TRBTLML_20__baseline2_TCR-JV_cDNA_13_AGCCATGC_merged_170000.txt	8335	2	5.50752e-05	TGTGCCATCAGTGAGTCGACACGGGATAGCAATCAGCCCCAGCATTTT	EEEEEEEEEEEEEEEEEEEEEEEEEEEEEEEEEEEEEEEEEEEEEEEE	TRBV10-3*00(190)		TRBJ1-5*00(255)		533|553|570|0|20||100.0		19|42|70|25|48||115.0												TGTGCCATCAGTGAGTCGACACGGGATAGCAATCAGCCCCAGCATTTT	36								CAISESTRDSNQPQHF		:::::::::0:3:20:::::25:1:48:::	TLML_20_	RNA
5724	CLONES_TRBTLML_20__baseline2_TCR-JV_cDNA_13_AGCCATGC_merged_170000.txt	8336	2	5.50752e-05	TGTGCCATCAGTGAGTCACCGGGACAGTCCACCTACGAGCAGTACTTC	EEEEEEEEEEEEEEEEEEEEEEEEEEEEEEEEEEEEEEEEEEEEEEEE	TRBV10-3*00(175)	TRBD1*00(45)	TRBJ2-7*00(225)		533|550|570|0|17||85.0	10|19|36|18|27||45.0	22|39|67|31|48||85.0												TGTGCCATCAGTGAGTCACCGGGACAGTCCACCTACGAGCAGTACTTC	36								CAISESPGQSTYEQYF		:::::::::0:0:17:18:2:-5:27:31:-2:48:::	TLML_20_	RNA
5725	CLONES_TRBTLML_20__baseline2_TCR-JV_cDNA_13_AGCCATGC_merged_170000.txt	8337	2	5.50752e-05	TGTGCCATCAGTGAGCCCGAGGAGCTCCCTGGAAACACCATATATTTT	EEEEEEEEEEEEEEEEEEEEEEEEEEEEEEEEEEEEEEEEEEEEEEEA	TRBV10-3*00(530)		TRBJ1-3*00(240)		533|548|570|0|15||75.0		22|42|70|28|48||100.0												TGTGCCATCAGTGAGCCCGAGGAGCTCCCTGGAAACACCATATATTTT	32								CAISEPEELPGNTIYF		:::::::::0:-2:15:::::28:-2:48:::	TLML_20_	RNA
5726	CLONES_TRBTLML_20__baseline2_TCR-JV_cDNA_13_AGCCATGC_merged_170000.txt	8338	2	5.50752e-05	TGTGCCATACTAGCGGATCTAAACCTTATACGCAATGAGCAGTTCTTC	EEEEEEEEEEEEEEEEEEEEEEEEEEEEEEEEEEEEEEEEEEEEEEEE	TRBV24-1*00(490)	TRBD2*00(40)	TRBJ2-1*00(220)		559|566|597|0|7||35.0	19|27|48|8|16||40.0	26|42|70|32|48||80.0												TGTGCCATACTAGCGGATCTAAACCTTATACGCAATGAGCAGTTCTTC	36								CAILADLNLIRNEQFF		:::::::::0:-11:7:8:-3:-5:16:32:-6:48:::	TLML_20_	RNA
5727	CLONES_TRBTLML_20__baseline2_TCR-JV_cDNA_13_AGCCATGC_merged_170000.txt	8339	2	5.50752e-05	TGTGCCACCTTCGCGGTGGGGGGCCTCTTGTACGGGACCCAGTACTTC	EEEEEEEEEEEEEEEEEEEEEEEEEEEEEEEEEEEEEEEEEEEEEEEE	TRBV28*00(230)	TRBD1*00(30)	TRBJ2-5*00(205)		564|571|601|0|7||35.0	18|24|36|18|24||30.0	27|40|68|35|48||65.0												TGTGCCACCTTCGCGGTGGGGGGCCTCTTGTACGGGACCCAGTACTTC	36								CATFAVGGLLYGTQYF		:::::::::0:-10:7:18:-6:0:24:35:-7:48:::	TLML_20_	RNA
5728	CLONES_TRBTLML_20__baseline2_TCR-JV_cDNA_13_AGCCATGC_merged_170000.txt	8340	2	5.50752e-05	TGTGCCACCAGTGGGGAACAACAGCGCGGAGACAATGAGCAGTTCTTC	EEEEEEEEEEEEEEEEEEEEEEEEEEEEEEEEEEEEEEEEEEEEEEEE	TRBV24-1*00(97)		TRBJ2-1*00(225)		559|572|597|0|13||65.0		25|42|70|31|48||85.0												TGTGCCACCAGTGGGGAACAACAGCGCGGAGACAATGAGCAGTTCTTC	36								CATSGEQQRGDNEQFF		:::::::::0:-5:13:::::31:-5:48:::	TLML_20_	RNA
5729	CLONES_TRBTLML_20__baseline2_TCR-JV_cDNA_13_AGCCATGC_merged_170000.txt	8341	2	5.50752e-05	TGTGCCACCAGTGATTTTGGGACGGTAGACTACAATGAGCAGTTCTTC	EEEEEEEEEEEEEEEEEEEEEEEEEEEEEEEEEEEEEEEEEEEEEEEE	TRBV24-1*00(101)	TRBD1*00(25),TRBD2*00(25)	TRBJ2-1*00(123)		559|576|597|0|17||85.0	12|17|36|18|23||25.0;16|21|48|18|23||25.0	23|42|70|29|48||95.0												TGTGCCACCAGTGATTTTGGGACGGTAGACTACAATGAGCAGTTCTTC	36								CATSDFGTVDYNEQFF		:::::::::0:-1:17:18:0:-7:23:29:-3:48:::	TLML_20_	RNA
5730	CLONES_TRBTLML_20__baseline2_TCR-JV_cDNA_13_AGCCATGC_merged_170000.txt	8342	2	5.50752e-05	TGTGCCACCAGTGATTTGAAAGACTCTGGGGCCAACGTCCTGACTTTC	EEEEEEEEEEEEEEEEEEEEEEEEEEEEEEEEEEEEEEEEEEEEEEEE	TRBV24-1*00(195)		TRBJ2-6*00(257)		559|577|597|0|18||90.0		20|45|73|23|48||125.0												TGTGCCACCAGTGATTTGAAAGACTCTGGGGCCAACGTCCTGACTTTC	36								CATSDLKDSGANVLTF		:::::::::0:0:18:::::23:0:48:::	TLML_20_	RNA
5731	CLONES_TRBTLML_20__baseline2_TCR-JV_cDNA_13_AGCCATGC_merged_170000.txt	8343	2	5.50752e-05	TGTGCCACCAGTGATTTAAACTCGGGGTCCCAAGAGACCCAGTACTTC	EEEEEEEEEEEEEEEEEEEEEEEEEEEEEEEEEEEEEEEEEEEEEEEE	TRBV24-1*00(530)		TRBJ2-5*00(239)		559|576|597|0|17||85.0		17|40|68|25|48|SA20C|99.0												TGTGCCACCAGTGATTTAAACTCGGGGTCCCAAGAGACCCAGTACTTC	36								CATSDLNSGSQETQYF		:::::::::0:-1:17:::::25:3:48:::	TLML_20_	RNA
5732	CLONES_TRBTLML_20__baseline2_TCR-JV_cDNA_13_AGCCATGC_merged_170000.txt	8344	2	5.50752e-05	TGTGCCACCAGTGATTCCGGGACAGGGGAGACAGATACGCAGTATTTT	EEEEEEEEEEEEEEEEEEEEEEEEEEEEEEEEEEEEEEEEEEEEEEEE	TRBV24-1*00(135)	TRBD1*00(60)	TRBJ2-3*00(230)		559|575|597|0|16||80.0	10|22|36|16|28||60.0	23|41|69|30|48||90.0												TGTGCCACCAGTGATTCCGGGACAGGGGAGACAGATACGCAGTATTTT	36								CATSDSGTGETDTQYF		:::::::::0:-2:16:16:2:-2:28:30:-3:48:::	TLML_20_	RNA
5733	CLONES_TRBTLML_20__baseline2_TCR-JV_cDNA_13_AGCCATGC_merged_170000.txt	8345	2	5.50752e-05	TGTGCCACCAGTGACCCTGGGACTAGCGGACCCTACGAGCAGTACTTC	EEEEEEEEEEEEEEEEEEEEEEEEEEEEEEEEEEEEEEEEEEEEEEEE	TRBV24-1*00(790)	TRBD2*00(55)	TRBJ2-7*00(120)		559|573|597|0|14||70.0	16|27|48|18|29||55.0	22|39|67|31|48||85.0												TGTGCCACCAGTGACCCTGGGACTAGCGGACCCTACGAGCAGTACTTC	36								CATSDPGTSGPYEQYF		:::::::::0:-4:14:18:0:-5:29:31:-2:48:::	TLML_20_	RNA
5734	CLONES_TRBTLML_20__baseline2_TCR-JV_cDNA_13_AGCCATGC_merged_170000.txt	8346	2	5.50752e-05	TGTGCCACCAGTGAAATGGGGACAGGGGTGTCCGGGGAGCTGTTTTTT	EEEEEEEEEEEEEEEEEEEEEEEEEEEEEEEEEEEEEEEEEEEEEEEE	TRBV24-1*00(390)	TRBD1*00(50)	TRBJ2-2*00(225)		559|573|597|0|14||70.0	12|22|36|18|28||50.0	26|43|71|31|48||85.0												TGTGCCACCAGTGAAATGGGGACAGGGGTGTCCGGGGAGCTGTTTTTT	36								CATSEMGTGVSGELFF		:::::::::0:-4:14:18:0:-2:28:31:-6:48:::	TLML_20_	RNA
5735	CLONES_TRBTLML_20__baseline2_TCR-JV_cDNA_13_AGCCATGC_merged_170000.txt	8347	2	5.50752e-05	TGTGCCACCAGTAGGCAGGGGAGCTCCTATAATTCACCCCTCCACTTT	EEEEEEEEEEEEEEEEEEEEEEEEEEEEEEEEEEEEEEEEEEEEEEEE	TRBV3-2*00(169),TRBV3-1*00(153)		TRBJ1-6*00(269)		543|554|580|0|11|SG550C|39.0;543|554|580|0|11|SG550C|39.0		16|45|73|19|48||145.0												TGTGCCACCAGTAGGCAGGGGAGCTCCTATAATTCACCCCTCCACTTT	36								CATSRQGSSYNSPLHF		:::::::::0:-6:11:::::19:4:48:::	TLML_20_	RNA
5736	CLONES_TRBTLML_20__baseline2_TCR-JV_cDNA_13_AGCCATGC_merged_170000.txt	8348	2	5.50752e-05	TGTGCCACCAGCTTGGGGCTAGCGGGACGCACAGATACGCAGTATTTT	EEEEEEEEEEEEEEEEEEEEEEEEEEEEEEEEEEEEEEEEEEEEEEEE	TRBV7-9*00(597)	TRBD1*00(30),TRBD2*00(30)	TRBJ2-3*00(232)		556|577|593|0|21|SG563CSA570GSC572G|57.0	11|17|36|22|28||30.0;15|21|48|22|28||30.0	21|41|69|28|48||100.0												TGTGCCACCAGCTTGGGGCTAGCGGGACGCACAGATACGCAGTATTTT	36								CATSLGLAGRTDTQYF		:::::::::0:4:21:22:1:-7:28:28:-1:48:::	TLML_20_	RNA
5737	CLONES_TRBTLML_20__baseline2_TCR-JV_cDNA_13_AGCCATGC_merged_170000.txt	8349	2	5.50752e-05	TGTGCCACCAGCCGGGGACAGGGGGACTTTGGAAACACCATATATTTT	EEEEEEEEEEEEEEEEEEEEEEEEEEEEEEEEEEEEEEEEEEEEEEEE	TRBV15*00(124)	TRBD1*00(55)	TRBJ1-3*00(235)		552|564|589|0|12||60.0	12|23|36|14|25||55.0	23|42|70|29|48||95.0												TGTGCCACCAGCCGGGGACAGGGGGACTTTGGAAACACCATATATTTT	36								CATSRGQGDFGNTIYF		:::::::::0:-5:12:14:0:-1:25:29:-3:48:::	TLML_20_	RNA
5738	CLONES_TRBTLML_20__baseline2_TCR-JV_cDNA_13_AGCCATGC_merged_170000.txt	8350	2	5.50752e-05	TGTGCCACCAGCAGAGATGGCATACGAGGGAACACTGAAGCTTTCTTT	EEEEEEEEEEEEEEEEEEEEEEEEEEEEEAEEEEEEEEEEEEEEEEEE	TRBV15*00(168)		TRBJ1-1*00(235)		552|570|589|0|18||90.0		21|40|68|29|48||95.0												TGTGCCACCAGCAGAGATGGCATACGAGGGAACACTGAAGCTTTCTTT	32								CATSRDGIRGNTEAFF		:::::::::0:1:18:::::29:-1:48:::	TLML_20_	RNA
5739	CLONES_TRBTLML_20__baseline2_TCR-JV_cDNA_13_AGCCATGC_merged_170000.txt	8351	2	5.50752e-05	TGTGCCACCAGCAGAGACAGGGGGCTCTTTGGCACTGAAGCTTTCTTT	EEEEEEEEEEEEEEEEEEEEEAEEEEEEEEEEEEEEEEEEEEEEEEEE	TRBV15*00(854)	TRBD1*00(40)	TRBJ1-1*00(220)		552|569|589|0|17||85.0	16|24|36|17|25||40.0	24|40|68|32|48||80.0												TGTGCCACCAGCAGAGACAGGGGGCTCTTTGGCACTGAAGCTTTCTTT	32								CATSRDRGLFGTEAFF		:::::::::0:0:17:17:-4:0:25:32:-4:48:::	TLML_20_	RNA
5740	CLONES_TRBTLML_20__baseline2_TCR-JV_cDNA_13_AGCCATGC_merged_170000.txt	8352	2	5.50752e-05	TGTGCCACAAGCAGGTGGGCAGATGGGAACACCGGGGAGCTGTTTTTT	EEEEEEEEEEEEEEEEEEEEEEEEEEEEEEEEEEEEEEEEEEEEEEEE	TRBV25-1*00(950)		TRBJ2-2*00(250)		551|558|588|0|7||35.0		21|43|71|26|48||110.0												TGTGCCACAAGCAGGTGGGCAGATGGGAACACCGGGGAGCTGTTTTTT	36								CATSRWADGNTGELFF		:::::::::0:-10:7:::::26:-1:48:::	TLML_20_	RNA
5741	CLONES_TRBTLML_20__baseline2_TCR-JV_cDNA_13_AGCCATGC_merged_170000.txt	8353	2	5.50752e-05	TGTGCCAGTACTCCCCCCGGGGCGGGAGGGGGCGGTGAGCAGTTCTTC	EEEEEEEEEEEEEEEEEEEEEEEEEEEEEEEEEEEEEEEEEEEEEEEE	TRBV19*00(285)	TRBD2*00(45),TRBD1*00(40)	TRBJ2-1*00(205)		559|569|596|0|10||50.0	23|32|48|21|30||45.0;17|25|36|26|34||40.0	29|42|70|35|48||65.0												TGTGCCAGTACTCCCCCCGGGGCGGGAGGGGGCGGTGAGCAGTTCTTC	36								CASTPPGAGGGGEQFF		:::::::::0:-7:10:21:-7:0:30:35:-9:48:::	TLML_20_	RNA
5742	CLONES_TRBTLML_20__baseline2_TCR-JV_cDNA_13_AGCCATGC_merged_170000.txt	8354	2	5.50752e-05	TGTGCCAGTACCCTCTCGAGCGGGAGGTCCTACAATGAGCAGTTCTTC	EEEEEEEEEEEEEEEEEEEEEEEEEEEEEEEEEEEEEEEEEEEEEEEE	TRBV19*00(270)	TRBD2*00(25)	TRBJ2-1*00(254)		559|569|596|0|10||50.0	0|5|48|10|15||25.0	16|42|70|22|48|SC20G|114.0												TGTGCCAGTACCCTCTCGAGCGGGAGGTCCTACAATGAGCAGTTCTTC	36								CASTLSSGRSYNEQFF		:::::::::0:-7:10:10:16:-27:15:22:4:48:::	TLML_20_	RNA
5743	CLONES_TRBTLML_20__baseline2_TCR-JV_cDNA_13_AGCCATGC_merged_170000.txt	8355	2	5.50752e-05	TGTGCCAGTACCCGACTAGCGGGAGCGGGTCGGAATGAGCAGTTCTTC	EEEEEEEEEEEEEEEEEEEEEEEEEEEEEEEEEEEEEEEEEEEEEEEE	TRBV19*00(310)	TRBD2*00(60)	TRBJ2-1*00(215)		559|569|596|0|10||50.0	18|30|48|13|25||60.0	27|42|70|33|48||75.0												TGTGCCAGTACCCGACTAGCGGGAGCGGGTCGGAATGAGCAGTTCTTC	36								CASTRLAGAGRNEQFF		:::::::::0:-7:10:13:-2:-2:25:33:-7:48:::	TLML_20_	RNA
5744	CLONES_TRBTLML_20__baseline2_TCR-JV_cDNA_13_AGCCATGC_merged_170000.txt	8356	2	5.50752e-05	TGTGCCAGTAGTTTTGTAGCGGGAGGGCCGTGGAATGAGCAGTTCTTC	EEEEEEEEEEEEEEEEEEEEEEEEEEEEEEEEEEEEEEEEEEEEEEEE	TRBV19*00(530)	TRBD2*00(65)	TRBJ2-1*00(215)		559|571|596|0|12||60.0	21|34|48|16|29||65.0	27|42|70|33|48||75.0												TGTGCCAGTAGTTTTGTAGCGGGAGGGCCGTGGAATGAGCAGTTCTTC	36								CASSFVAGGPWNEQFF		:::::::::0:-5:12:16:-5:2:29:33:-7:48:::	TLML_20_	RNA
5745	CLONES_TRBTLML_20__baseline2_TCR-JV_cDNA_13_AGCCATGC_merged_170000.txt	8357	2	5.50752e-05	TGTGCCAGTAGTCCCGGGACTAGCTACCTTTACAATGAGCAGTTCTTC	EEEEEEEEEEEEEEEEEEEEEEEEEEEEEEEEEEEEEEEEEEEEEEEE	TRBV19*00(274)	TRBD2*00(60)	TRBJ2-1*00(230)		559|571|596|0|12||60.0	13|25|48|12|24||60.0	24|42|70|30|48||90.0												TGTGCCAGTAGTCCCGGGACTAGCTACCTTTACAATGAGCAGTTCTTC	36								CASSPGTSYLYNEQFF		:::::::::0:-5:12:12:3:-7:24:30:-4:48:::	TLML_20_	RNA
5746	CLONES_TRBTLML_20__baseline2_TCR-JV_cDNA_13_AGCCATGC_merged_170000.txt	8358	2	5.50752e-05	TGTGCCAGTAGTCCCGGGACTAGCATAAACACCGGGGAGCTGTTTTTT	EEEEEEEEEEEEEEEEEEEEEEEEEEEEEEAEEEEEEEEEEEEEEEEE	TRBV19*00(325)	TRBD2*00(60)	TRBJ2-2*00(245)		559|571|596|0|12||60.0	13|25|48|12|24||60.0	22|43|71|27|48||105.0												TGTGCCAGTAGTCCCGGGACTAGCATAAACACCGGGGAGCTGTTTTTT	32								CASSPGTSINTGELFF		:::::::::0:-5:12:12:3:-7:24:27:-2:48:::	TLML_20_	RNA
5747	CLONES_TRBTLML_20__baseline2_TCR-JV_cDNA_13_AGCCATGC_merged_170000.txt	8359	2	5.50752e-05	TGTGCCAGTAGTCCAATACCCGGGGACGGAAGCTATGGCTACACCTTC	EEEEEEEEEEEEEEEEEEAEEEEEEEEEEEEEEEEEEEEEEEEEEEEE	TRBV19*00(247)	TRBD1*00(30),TRBD2*00(30)	TRBJ1-2*00(220)		559|571|596|0|12||60.0	9|15|36|18|24||30.0;13|19|48|18|24||30.0	24|40|68|32|48||80.0												TGTGCCAGTAGTCCAATACCCGGGGACGGAAGCTATGGCTACACCTTC	32								CASSPIPGDGSYGYTF		:::::::::0:-5:12:18:3:-9:24:32:-4:48:::	TLML_20_	RNA
5748	CLONES_TRBTLML_20__baseline2_TCR-JV_cDNA_13_AGCCATGC_merged_170000.txt	8360	2	5.50752e-05	TGTGCCAGTAGTATTTCCGTTCTAGCGGGAGTCAACGAGCAGTACTTC	EEEEEEEEEEEEEEEEEAEAEEEEEEEEEEEEEEEEEEEEEEEEEEEE	TRBV19*00(380)	TRBD2*00(50)	TRBJ2-7*00(210)		559|573|596|0|14||70.0	20|30|48|21|31||50.0	25|39|67|34|48||70.0												TGTGCCAGTAGTATTTCCGTTCTAGCGGGAGTCAACGAGCAGTACTTC	32								CASSISVLAGVNEQYF		:::::::::0:-3:14:21:-4:-2:31:34:-5:48:::	TLML_20_	RNA
5749	CLONES_TRBTLML_20__baseline2_TCR-JV_cDNA_13_AGCCATGC_merged_170000.txt	8361	2	5.50752e-05	TGTGCCAGTAGTATTCTTTCTAGCGGATCCTACAATGAGCAGTTCTTC	EEEEEEEEEEEEEEEEEEEEEEEEEEEEEAEEEEEEEEEEEEEEEEEE	TRBV19*00(140)	TRBD2*00(35)	TRBJ2-1*00(245)		559|573|596|0|14||70.0	20|27|48|19|26||35.0	21|42|70|27|48||105.0												TGTGCCAGTAGTATTCTTTCTAGCGGATCCTACAATGAGCAGTTCTTC	32								CASSILSSGSYNEQFF		:::::::::0:-3:14:19:-4:-5:26:27:-1:48:::	TLML_20_	RNA
5750	CLONES_TRBTLML_20__baseline2_TCR-JV_cDNA_13_AGCCATGC_merged_170000.txt	8362	2	5.50752e-05	TGTGCCAGTAGTATTGGTGGGGGTTCAGGCCGCTACGAGCAGTACTTC	EEEEEEEEEEEEEEEEEEEEEEEEEEEEEEEEEEEEEEEEEEEEEEEE	TRBV19*00(295)	TRBD1*00(25)	TRBJ2-7*00(212)		559|573|596|0|14||70.0	18|23|36|18|23||25.0	23|39|67|32|48||80.0												TGTGCCAGTAGTATTGGTGGGGGTTCAGGCCGCTACGAGCAGTACTTC	36								CASSIGGGSGRYEQYF		:::::::::0:-3:14:18:-6:-1:23:32:-3:48:::	TLML_20_	RNA
5751	CLONES_TRBTLML_20__baseline2_TCR-JV_cDNA_13_AGCCATGC_merged_170000.txt	8363	2	5.50752e-05	TGTGCCAGTAGTATTAGGGGACTAGCGGAACAAGAGACCCAGTACTTC	EEEEEEEEEEEEEEEEEEEEEEEEEEEEEEEEEEEEEEEEEEEEEEEA	TRBV19*00(695)	TRBD2*00(55)	TRBJ2-5*00(110)		559|573|596|0|14||70.0	16|27|48|17|28||55.0	22|40|68|30|48||90.0												TGTGCCAGTAGTATTAGGGGACTAGCGGAACAAGAGACCCAGTACTTC	32								CASSIRGLAEQETQYF		:::::::::0:-3:14:17:0:-5:28:30:-2:48:::	TLML_20_	RNA
5752	CLONES_TRBTLML_20__baseline2_TCR-JV_cDNA_13_AGCCATGC_merged_170000.txt	8364	2	5.50752e-05	TGTGCCAGTAGTATGGTTTACGGGACTGATTTATACGAGCAGTACTTC	EEEEEEEEEEEEEEEEEEEEEEEEEEEEEEEEEEEEEEEEEEEEEEEE	TRBV19*00(136)	TRBD2*00(35),TRBD1*00(30)	TRBJ2-7*00(215)		559|573|596|0|14||70.0	15|22|48|20|27||35.0;11|17|36|20|26||30.0	24|39|67|33|48||75.0												TGTGCCAGTAGTATGGTTTACGGGACTGATTTATACGAGCAGTACTTC	36								CASSMVYGTDLYEQYF		:::::::::0:-3:14:20:1:-10:27:33:-4:48:::	TLML_20_	RNA
5753	CLONES_TRBTLML_20__baseline2_TCR-JV_cDNA_13_AGCCATGC_merged_170000.txt	8365	2	5.50752e-05	TGTGCCAGTAGTATAGTTGGGGGGCATAGCAATCAGCCCCAGCATTTT	EEEEEEEEEEEEEEEEEEEEEEEEEEEEEEEEEEEEEEEEEEEEEEEE	TRBV19*00(130)	TRBD1*00(30)	TRBJ1-5*00(255)		559|575|596|0|16||80.0	18|24|36|19|25||30.0	19|42|70|25|48||115.0												TGTGCCAGTAGTATAGTTGGGGGGCATAGCAATCAGCCCCAGCATTTT	36								CASSIVGGHSNQPQHF		:::::::::0:-1:16:19:-6:0:25:25:1:48:::	TLML_20_	RNA
5754	CLONES_TRBTLML_20__baseline2_TCR-JV_cDNA_13_AGCCATGC_merged_170000.txt	8366	2	5.50752e-05	TGTGCCAGTAGTATAGTAGCCGGGGGCGGACAAGAGACCCAGTACTTC	EEEEEEEEEEEEEEEEEEEEEEEEEEEEEEEEEEEEEEEEEEEEEAAA	TRBV19*00(800)	TRBD1*00(35)	TRBJ2-5*00(100)		559|575|596|0|16||80.0	18|25|36|21|28||35.0	22|40|68|30|48||90.0												TGTGCCAGTAGTATAGTAGCCGGGGGCGGACAAGAGACCCAGTACTTC	32								CASSIVAGGGQETQYF		:::::::::0:-1:16:21:-6:1:28:30:-2:48:::	TLML_20_	RNA
5755	CLONES_TRBTLML_20__baseline2_TCR-JV_cDNA_13_AGCCATGC_merged_170000.txt	8367	2	5.50752e-05	TGTGCCAGTAGTATAGAGACTAGCGCCTACACAGATACGCAGTATTTT	EEEEEEEEEEEEEEEEEEEEEEEEEEEEEEEEEEEEEEEEEEEEEEEE	TRBV19*00(145)	TRBD2*00(40)	TRBJ2-3*00(235)		559|576|596|0|17||85.0	18|26|48|17|25||40.0	22|41|69|29|48||95.0												TGTGCCAGTAGTATAGAGACTAGCGCCTACACAGATACGCAGTATTTT	36								CASSIETSAYTDTQYF		:::::::::0:0:17:17:-2:-6:25:29:-2:48:::	TLML_20_	RNA
5756	CLONES_TRBTLML_20__baseline2_TCR-JV_cDNA_13_AGCCATGC_merged_170000.txt	8368	2	5.50752e-05	TGTGCCAGTAGTAAACTAGCGGGAGGTCACACCGGGGAGCTGTTTTTT	EEEEEEEEEEEEEEEEAEEEEEEEEEEEEEEEEEEEEEEEEEEEEEEE	TRBV19*00(405)	TRBD2*00(60)	TRBJ2-2*00(240)		559|572|596|0|13||65.0	19|31|48|14|26||60.0	23|43|71|28|48||100.0												TGTGCCAGTAGTAAACTAGCGGGAGGTCACACCGGGGAGCTGTTTTTT	32								CASSKLAGGHTGELFF		:::::::::0:-4:13:14:-3:-1:26:28:-3:48:::	TLML_20_	RNA
5757	CLONES_TRBTLML_20__baseline2_TCR-JV_cDNA_13_AGCCATGC_merged_170000.txt	8369	2	5.50752e-05	TGTGCCAGTAGATCTGGGACAGGGGACCCCCATTACGAGCAGTACTTC	EEEEEEEEEEEEEEEEEEEEEEEEEEEEEEEEEEEEEEEEEEEEEEEE	TRBV19*00(570)	TRBD1*00(50)	TRBJ2-7*00(150)		559|570|596|0|11||55.0	12|22|36|15|25||50.0	24|39|67|33|48||75.0												TGTGCCAGTAGATCTGGGACAGGGGACCCCCATTACGAGCAGTACTTC	36								CASRSGTGDPHYEQYF		:::::::::0:-6:11:15:0:-2:25:33:-4:48:::	TLML_20_	RNA
5758	CLONES_TRBTLML_20__baseline2_TCR-JV_cDNA_13_AGCCATGC_merged_170000.txt	8370	2	5.50752e-05	TGTGCCAGCTCCTCGTCAGCGGGATGGGCCAAAAACATTCAGTACTTC	EEEEEEEEEEEEEEEEEEEEEEEEEEEEEEEEEEEEEEEEEEEEEEEE	TRBV3-1*00(470),TRBV3-2*00(422)	TRBD2*00(35)	TRBJ2-4*00(195)		543|552|580|0|9||45.0;543|552|580|0|9||45.0	22|29|48|17|24||35.0	21|42|70|27|48||105.0												TGTGCCAGCTCCTCGTCAGCGGGATGGGCCAAAAACATTCAGTACTTC	36								CASSSSAGWAKNIQYF		:::::::::0:-8:9:17:-6:-3:24:27:-1:48:::	TLML_20_	RNA
5759	CLONES_TRBTLML_20__baseline2_TCR-JV_cDNA_13_AGCCATGC_merged_170000.txt	8371	2	5.50752e-05	TGTGCCAGCTCACCCCCCGCTAGCGGATCGACCGGGGAGCTGTTTTTT	EEEEEEEEEEEEEEEEEEEEEEEEEEEEEEEEEEEEEEEEEEEEEEEE	TRBV18*00(585)	TRBD2*00(40)	TRBJ2-2*00(160)		702|716|739|0|14||70.0	4|12|48|15|23||40.0	25|43|71|30|48||90.0												TGTGCCAGCTCACCCCCCGCTAGCGGATCGACCGGGGAGCTGTTTTTT	36								CASSPPASGSTGELFF		:::::::::0:-3:14:15:12:-20:23:30:-5:48:::	TLML_20_	RNA
5760	CLONES_TRBTLML_20__baseline2_TCR-JV_cDNA_13_AGCCATGC_merged_170000.txt	8372	2	5.50752e-05	TGTGCCAGCTCACCCGTCGGCGGGAGGGCCAGCTACGAGCAGTACTTC	EEEEEEEEEEEEEEEEEEEEEEEEEEEEEEEEEEEEEEEEEEEEEEEE	TRBV18*00(290)	TRBD2*00(55)	TRBJ2-7*00(220)		702|716|739|0|14||70.0	23|34|48|19|30||55.0	23|39|67|32|48||80.0												TGTGCCAGCTCACCCGTCGGCGGGAGGGCCAGCTACGAGCAGTACTTC	36								CASSPVGGRASYEQYF		:::::::::0:-3:14:19:-7:2:30:32:-3:48:::	TLML_20_	RNA
5761	CLONES_TRBTLML_20__baseline2_TCR-JV_cDNA_13_AGCCATGC_merged_170000.txt	8373	2	5.50752e-05	TGTGCCAGCTCACCGTTGGACTGTTTCTTGAACACTGAAGCTTTCTTT	EEEEEEEEEEEEEEEEEEEEEEEEEEEEEEEEEEEEEEEEEEEEEEEA	TRBV18*00(665)	TRBD2*00(25)	TRBJ1-1*00(124)		702|716|739|0|14||70.0	17|22|48|17|22||25.0	16|40|68|24|48|SA19T|104.0												TGTGCCAGCTCACCGTTGGACTGTTTCTTGAACACTGAAGCTTTCTTT	32								CASSPLDCFLNTEAFF		:::::::::0:-3:14:17:-1:-10:22:24:4:48:::	TLML_20_	RNA
5762	CLONES_TRBTLML_20__baseline2_TCR-JV_cDNA_13_AGCCATGC_merged_170000.txt	8374	2	5.50752e-05	TGTGCCAGCTCACCATCAGCTCCGAGGGCCAAAAACATTCAGTACTTC	EEEEEEEEEEEEEEEEEEEEEEEEEEEEEEEEEEEEEEEEEEEEEEEE	TRBV18*00(290)		TRBJ2-4*00(245)		702|717|739|0|15||75.0		21|42|70|27|48||105.0												TGTGCCAGCTCACCATCAGCTCCGAGGGCCAAAAACATTCAGTACTTC	36								CASSPSAPRAKNIQYF		:::::::::0:-2:15:::::27:-1:48:::	TLML_20_	RNA
5763	CLONES_TRBTLML_20__baseline2_TCR-JV_cDNA_13_AGCCATGC_merged_170000.txt	8375	2	5.50752e-05	TGTGCCAGCTCACCACTCCCTTTATTGAGGGGGGACGAGCAGTACTTC	EEEEAAEEEEAEEEEEEEEEEEEEEEEEEEEEEEEEEEEEEEEEEEAE	TRBV18*00(625)	TRBD1*00(30)	TRBJ2-7*00(210)		702|718|739|0|16||80.0	17|23|36|27|33||30.0	25|39|67|34|48||70.0												TGTGCCAGCTCACCACTCCCTTTATTGAGGGGGGACGAGCAGTACTTC	32								CASSPLPLLRGDEQYF		:::::::::0:-1:16:27:-5:-1:33:34:-5:48:::	TLML_20_	RNA
5764	CLONES_TRBTLML_20__baseline2_TCR-JV_cDNA_13_AGCCATGC_merged_170000.txt	8376	2	5.50752e-05	TGTGCCAGCTCACCACGCGAGAAACAGGGAGGCTATGGCTACACCTTC	EEEEEEEEEEEEEAEEEEAEEEEEEEEEEEEEEEEEEEEEEEEEEEEE	TRBV18*00(595)	TRBD1*00(30),TRBD2*00(30)	TRBJ1-2*00(220)		702|718|739|0|16||80.0	15|21|36|23|29||30.0;25|31|48|26|32||30.0	24|40|68|32|48||80.0												TGTGCCAGCTCACCACGCGAGAAACAGGGAGGCTATGGCTACACCTTC	32								CASSPREKQGGYGYTF		:::::::::0:-1:16:23:-3:-3:29:32:-4:48:::	TLML_20_	RNA
5765	CLONES_TRBTLML_20__baseline2_TCR-JV_cDNA_13_AGCCATGC_merged_170000.txt	8377	2	5.50752e-05	TGTGCCAGCTCACCAGATAGCCTAGCGGGAACCCACGAGCAGTACTTC	EEEEEEEEEEEEEEEEEEEEEEEEEEEEEEEEEEEEEEEEEEEEEEEE	TRBV18*00(295)	TRBD2*00(45)	TRBJ2-7*00(210)		702|717|739|0|15||75.0	20|29|48|21|30||45.0	25|39|67|34|48||70.0												TGTGCCAGCTCACCAGATAGCCTAGCGGGAACCCACGAGCAGTACTTC	36								CASSPDSLAGTHEQYF		:::::::::0:-2:15:21:-4:-3:30:34:-5:48:::	TLML_20_	RNA
5766	CLONES_TRBTLML_20__baseline2_TCR-JV_cDNA_13_AGCCATGC_merged_170000.txt	8378	2	5.50752e-05	TGTGCCAGCCAGGAACACAGTCAGTCACGTTGGCAGCCCCAGCATTTT	EEEEEEEEEEEEEEEEEEEEEEEEEEEEEEEEEEEEEEEEEEEEEEEE	TRBV6-1*00(230),TRBV6-2*00(214),TRBV6-3*00(214),TRBV6-6*00(214)		TRBJ1-5*00(215)		516|525|553|0|9||45.0;516|525|553|0|9||45.0;516|525|553|0|9||45.0;516|525|553|0|9||45.0		27|42|70|33|48||75.0												TGTGCCAGCCAGGAACACAGTCAGTCACGTTGGCAGCCCCAGCATTTT	36								CASQEHSQSRWQPQHF		:::::::::0:-8:9:::::33:-7:48:::	TLML_20_	RNA
5767	CLONES_TRBTLML_20__baseline2_TCR-JV_cDNA_13_AGCCATGC_merged_170000.txt	8379	2	5.50752e-05	TGTGCCAGCGGTGACAGGGGAAGCCCGGGTGGCTATGAGCAGTTCTTC	EEEEEEEEEEEEEEEEEEEEEEEEEEEEEEEEEEEEEEEEEEAEEEEE	TRBV6-1*00(309)	TRBD1*00(30),TRBD2*00(30)	TRBJ2-1*00(210)		516|530|553|0|14|SA525G|54.0	9|15|36|23|29||30.0;13|19|48|23|29||30.0	28|42|70|34|48||70.0												TGTGCCAGCGGTGACAGGGGAAGCCCGGGTGGCTATGAGCAGTTCTTC	32								CASGDRGSPGGYEQFF		:::::::::0:-3:14:23:3:-9:29:34:-8:48:::	TLML_20_	RNA
5768	CLONES_TRBTLML_20__baseline2_TCR-JV_cDNA_13_AGCCATGC_merged_170000.txt	8380	2	5.50752e-05	TGTGCCAGCGGAGTTCTGTCCGACAGGGGAAAAGGTGAAGCTTTCTTT	EEEEEEEEEEEEEEEEEEEEEEEEEEEEEEEEEEEEEEEEEEEEEEEE	TRBV6-8*00(265),TRBV6-1*00(233),TRBV6-5*00(233)	TRBD1*00(40)	TRBJ1-1*00(205)		512|521|549|0|9||45.0;516|525|553|0|9||45.0;519|528|556|0|9||45.0	14|22|36|21|29||40.0	27|40|68|35|48||65.0												TGTGCCAGCGGAGTTCTGTCCGACAGGGGAAAAGGTGAAGCTTTCTTT	36								CASGVLSDRGKGEAFF		:::::::::0:-8:9:21:-2:-2:29:35:-7:48:::	TLML_20_	RNA
5769	CLONES_TRBTLML_20__baseline2_TCR-JV_cDNA_13_AGCCATGC_merged_170000.txt	8381	2	5.50752e-05	TGTGCCAGCGGAAGTAGCGGGAGAGGAGTGATGGATGAGCAGTTCTTC	EEEEEEEEEEEEEEEEEEEEEEEEEEEEEEEEEEEEEEEEEEAEEEEE	TRBV12-3*00(90),TRBV12-4*00(90)	TRBD2*00(45)	TRBJ2-1*00(210)		530|539|567|0|9||45.0;530|539|567|0|9||45.0	21|30|48|14|23||45.0	28|42|70|34|48||70.0												TGTGCCAGCGGAAGTAGCGGGAGAGGAGTGATGGATGAGCAGTTCTTC	32								CASGSSGRGVMDEQFF		:::::::::0:-8:9:14:-5:-2:23:34:-8:48:::	TLML_20_	RNA
5770	CLONES_TRBTLML_20__baseline2_TCR-JV_cDNA_13_AGCCATGC_merged_170000.txt	8382	2	5.50752e-05	TGTGCCAGCATCCACAGAGAGGGGGCCCCCTTCTACGAGCAGTACTTC	EEEEEEEEEEEEEEEEEEEEEEEEEEEEEEEEEEEEEEEEEEEEEEEE	TRBV28*00(140)	TRBD1*00(39)	TRBJ2-7*00(220)		564|574|601|0|10||50.0	17|28|36|19|30|SG24C|39.0	23|39|67|32|48||80.0												TGTGCCAGCATCCACAGAGAGGGGGCCCCCTTCTACGAGCAGTACTTC	36								CASIHREGAPFYEQYF		:::::::::0:-7:10:19:-5:4:30:32:-3:48:::	TLML_20_	RNA
5771	CLONES_TRBTLML_20__baseline2_TCR-JV_cDNA_13_AGCCATGC_merged_170000.txt	8383	2	5.50752e-05	TGTGCCAGCATCGTAGCGGGAGGGTTATCCTACAATGAGCAGTTCTTC	EEEEEEEEEEEEEEEEEEEEEEEEEEEEEEEEEEEEEEEEEEEEEEEE	TRBV7-2*00(134)	TRBD2*00(30)	TRBJ2-1*00(144)		580|598|617|0|18|SG590TST592G|58.0	26|32|48|18|24||30.0	21|42|70|27|48||105.0												TGTGCCAGCATCGTAGCGGGAGGGTTATCCTACAATGAGCAGTTCTTC	36								CASIVAGGLSYNEQFF		:::::::::0:1:18:18:-10:0:24:27:-1:48:::	TLML_20_	RNA
5772	CLONES_TRBTLML_20__baseline2_TCR-JV_cDNA_13_AGCCATGC_merged_170000.txt	8384	2	5.50752e-05	TGTGCCAGCATCAAGAGGGGCGGGCTCAGCACAGATACGCAGTATTTT	EEEEEEEEEEEEEEEEEEEEEEEEEEEEEEEEEEEEEEEEEEEEEEEE	TRBV27*00(115)	TRBD1*00(30)	TRBJ2-3*00(245)		556|566|593|0|10||50.0	19|25|36|16|22||30.0	20|41|69|27|48||105.0												TGTGCCAGCATCAAGAGGGGCGGGCTCAGCACAGATACGCAGTATTTT	36								CASIKRGGLSTDTQYF		:::::::::0:-7:10:16:-7:1:22:27:0:48:::	TLML_20_	RNA
5773	CLONES_TRBTLML_20__baseline2_TCR-JV_cDNA_13_AGCCATGC_merged_170000.txt	8385	2	5.50752e-05	TGTGCCAGCACTCCACAGGGACTTTTGGCCAAAAACATTCAGTACTTC	EEEEEEEEEEEEEEEEEEEEEEEEEEEEEEEEEEEEEEEEEEEEEEEE	TRBV12-3*00(555),TRBV12-4*00(555)	TRBD1*00(30),TRBD2*00(30)	TRBJ2-4*00(245)		530|540|567|0|10||50.0;530|540|567|0|10||50.0	15|21|36|14|20||30.0;16|22|48|17|23||30.0	21|42|70|27|48||105.0												TGTGCCAGCACTCCACAGGGACTTTTGGCCAAAAACATTCAGTACTTC	36								CASTPQGLLAKNIQYF		:::::::::0:-7:10:14:-3:-3:20:27:-1:48:::	TLML_20_	RNA
5774	CLONES_TRBTLML_20__baseline2_TCR-JV_cDNA_13_AGCCATGC_merged_170000.txt	8386	2	5.50752e-05	TGTGCCAGCACCCCCCTTAACCACAAGATCTCAGATACGCAGTATTTT	EEEEEEEEEEEEEEEEEEEEEEEEEEEEEEEEEEEEEEEEEEEEEEEE	TRBV5-5*00(540)	TRBD1*00(30)	TRBJ2-3*00(225)		549|559|585|0|10||50.0	1|7|36|11|17||30.0	24|41|69|31|48||85.0												TGTGCCAGCACCCCCCTTAACCACAAGATCTCAGATACGCAGTATTTT	36								CASTPLNHKISDTQYF		:::::::::0:-6:10:11:11:-17:17:31:-4:48:::	TLML_20_	RNA
5775	CLONES_TRBTLML_20__baseline2_TCR-JV_cDNA_13_AGCCATGC_merged_170000.txt	8387	2	5.50752e-05	TGTGCCAGCACCGAGGCTAGCGGGAGATTAGGGTACGAGCAGTACTTC	EEEEEEEEEEEEEEEEEEEEEEEEEEEEEEEEEEEEEEEEAEEEEEEE	TRBV6-5*00(734)	TRBD2*00(50)	TRBJ2-7*00(165)		519|529|556|0|10||50.0	20|30|48|16|26||50.0	24|39|67|33|48||75.0												TGTGCCAGCACCGAGGCTAGCGGGAGATTAGGGTACGAGCAGTACTTC	32								CASTEASGRLGYEQYF		:::::::::0:-7:10:16:-4:-2:26:33:-4:48:::	TLML_20_	RNA
5776	CLONES_TRBTLML_20__baseline2_TCR-JV_cDNA_13_AGCCATGC_merged_170000.txt	8388	2	5.50752e-05	TGTGCCAGCACCGAAGGGGCCGGACTTCCCTACAATGAGCAGTTCTTC	EEEEEEEEEEEEEEEEEEEEEEEEEEEEEEEEEEEEEEEEEEEEEEEE	TRBV2*00(310)	TRBD1*00(25),TRBD2*00(25)	TRBJ2-1*00(240)		518|528|555|0|10||50.0	17|22|36|14|19||25.0;17|22|48|21|26||25.0	22|42|70|28|48||100.0												TGTGCCAGCACCGAAGGGGCCGGACTTCCCTACAATGAGCAGTTCTTC	36								CASTEGAGLPYNEQFF		:::::::::0:-7:10:14:-5:-2:19:28:-2:48:::	TLML_20_	RNA
5777	CLONES_TRBTLML_20__baseline2_TCR-JV_cDNA_13_AGCCATGC_merged_170000.txt	8389	2	5.50752e-05	TGTGCCAGCACAGCATACCAGGGGTCCGCCAAAAACATTCAGTACTTC	EEEEEEEEEEEEEEEEEEEEEEEEEEEEEEEEEEEEEEEEEEEEEEEE	TRBV2*00(305)	TRBD1*00(30)	TRBJ2-4*00(245)		518|528|555|0|10||50.0	16|22|36|18|24||30.0	21|42|70|27|48||105.0												TGTGCCAGCACAGCATACCAGGGGTCCGCCAAAAACATTCAGTACTTC	36								CASTAYQGSAKNIQYF		:::::::::0:-7:10:18:-4:-2:24:27:-1:48:::	TLML_20_	RNA
5778	CLONES_TRBTLML_20__baseline2_TCR-JV_cDNA_13_AGCCATGC_merged_170000.txt	8390	2	5.50752e-05	TGTGCCAGCAGTTTTGTACTGCCCTCTGGGGCCAACGTCCTGACTTTC	EEEEEEAEEEEEEEEEEEEEEEEEAEEEEEEEEEEEEEEEEEEEEEEE	TRBV27*00(492.5)		TRBJ2-6*00(265)		556|570|593|0|14||70.0		20|45|73|23|48||125.0												TGTGCCAGCAGTTTTGTACTGCCCTCTGGGGCCAACGTCCTGACTTTC	32								CASSFVLPSGANVLTF		:::::::::0:-3:14:::::23:0:48:::	TLML_20_	RNA
5779	CLONES_TRBTLML_20__baseline2_TCR-JV_cDNA_13_AGCCATGC_merged_170000.txt	8391	2	5.50752e-05	TGTGCCAGCAGTTTTGGGGGGCCCCCGGATAACTATGGCTACACCTTC	EEEEEEEEEEEEEEEEEEEEEEEEEEEEEEEEEEEEEEEEEEEEEEEE	TRBV28*00(185)	TRBD1*00(39)	TRBJ1-2*00(227)		564|578|601|0|14||70.0	19|30|36|15|26|SC23G|39.0	21|40|68|29|48||95.0												TGTGCCAGCAGTTTTGGGGGGCCCCCGGATAACTATGGCTACACCTTC	36								CASSFGGPPDNYGYTF		:::::::::0:-3:14:15:-7:6:26:29:-1:48:::	TLML_20_	RNA
5780	CLONES_TRBTLML_20__baseline2_TCR-JV_cDNA_13_AGCCATGC_merged_170000.txt	8392	2	5.50752e-05	TGTGCCAGCAGTTTCTGGCTGCAGGGCCTCAGGGATACGCAGTATTTT	EEEEEEEEEEEEEEEEEEEEEEEEEEEEEEEEEEEEEEEEEEEEEEEE	TRBV28*00(555)	TRBD2*00(30)	TRBJ2-3*00(215)		564|578|601|0|14||70.0	28|34|48|22|28||30.0	26|41|69|33|48||75.0												TGTGCCAGCAGTTTCTGGCTGCAGGGCCTCAGGGATACGCAGTATTTT	36								CASSFWLQGLRDTQYF		:::::::::0:-3:14:22:-12:2:28:33:-6:48:::	TLML_20_	RNA
5781	CLONES_TRBTLML_20__baseline2_TCR-JV_cDNA_13_AGCCATGC_merged_170000.txt	8393	2	5.50752e-05	TGTGCCAGCAGTTTCGGACTAGCGGGGATACAAGAGACCCAGTACTTC	EEEEEEEEEEEEEEEEEEEEEEEEEEEEEEEEEEEEEEEEEEEEEEEE	TRBV28*00(705)	TRBD2*00(55)	TRBJ2-5*00(214)		564|578|601|0|14||70.0	17|28|48|15|26||55.0	22|40|68|30|48||90.0												TGTGCCAGCAGTTTCGGACTAGCGGGGATACAAGAGACCCAGTACTTC	36								CASSFGLAGIQETQYF		:::::::::0:-3:14:15:-1:-4:26:30:-2:48:::	TLML_20_	RNA
5782	CLONES_TRBTLML_20__baseline2_TCR-JV_cDNA_13_AGCCATGC_merged_170000.txt	8394	2	5.50752e-05	TGTGCCAGCAGTTTGTGGACTAGCGGGCCGACCTTAGAGCAGTACTTC	EEEEEEEEEEEEEEEEEEEEEEEEEEEEEEEEEEEEEEEEEEEEEEEE	TRBV12-3*00(509),TRBV12-4*00(509)	TRBD2*00(55)	TRBJ2-7*00(200)		530|544|567|0|14||70.0;530|544|567|0|14||70.0	17|28|48|16|27||55.0	27|39|67|36|48||60.0												TGTGCCAGCAGTTTGTGGACTAGCGGGCCGACCTTAGAGCAGTACTTC	36								CASSLWTSGPTLEQYF		:::::::::0:-3:14:16:-1:-4:27:36:-7:48:::	TLML_20_	RNA
5783	CLONES_TRBTLML_20__baseline2_TCR-JV_cDNA_13_AGCCATGC_merged_170000.txt	8395	2	5.50752e-05	TGTGCCAGCAGTTTGCAAGGTACCCTCAGGAGCCCCAAGCAGTACTTC	EEEEEEEEEEEEAEEEEEEEAAEEEEEEEEEEEEEEEEEEEEEEEEEE	TRBV28*00(1085)	TRBD1*00(25),TRBD2*00(25)	TRBJ2-7*00(195)		564|578|601|0|14||70.0	0|5|36|31|36||25.0;0|5|48|22|27||25.0	28|39|67|37|48||55.0												TGTGCCAGCAGTTTGCAAGGTACCCTCAGGAGCCCCAAGCAGTACTTC	32								CASSLQGTLRSPKQYF		:::::::::0:-3:14:31:12:-19:36:37:-8:48:::	TLML_20_	RNA
5784	CLONES_TRBTLML_20__baseline2_TCR-JV_cDNA_13_AGCCATGC_merged_170000.txt	8396	2	5.50752e-05	TGTGCCAGCAGTTTGAACAGGGGAAGCTCCTACAATGAGCAGTTCTTC	EEEEEEEEEEEEEEEEAEEEEEEEEEEEEEEEEE6EEEEEEEEEEEEE	TRBV28*00(647)	TRBD1*00(35)	TRBJ2-1*00(260)		564|578|601|0|14||70.0	15|22|36|16|23||35.0	18|42|70|24|48||120.0												TGTGCCAGCAGTTTGAACAGGGGAAGCTCCTACAATGAGCAGTTCTTC	21								CASSLNRGSSYNEQFF		:::::::::0:-3:14:16:-3:-2:23:24:2:48:::	TLML_20_	RNA
5785	CLONES_TRBTLML_20__baseline2_TCR-JV_cDNA_13_AGCCATGC_merged_170000.txt	8397	2	5.50752e-05	TGTGCCAGCAGTTTATCAAACAGGGGGCCAACCTACGAGCAGTACTTC	EEEEEEEEEEEEEEEEEEEEEEEEEAEEEEEEEEEEEEEEEEEEEEEE	TRBV27*00(585)	TRBD1*00(45)	TRBJ2-7*00(225)		556|573|593|0|17||85.0	15|24|36|19|28||45.0	22|39|67|31|48||85.0												TGTGCCAGCAGTTTATCAAACAGGGGGCCAACCTACGAGCAGTACTTC	32								CASSLSNRGPTYEQYF		:::::::::0:0:17:19:-3:0:28:31:-2:48:::	TLML_20_	RNA
5786	CLONES_TRBTLML_20__baseline2_TCR-JV_cDNA_13_AGCCATGC_merged_170000.txt	8398	2	5.50752e-05	TGTGCCAGCAGTTTACTGGAGGAGTTGAGGGGCGGGGAGCTGTTTTTT	EEEEEEEEEEEEEEEEEEEEEEEEEEEEEEEEEEEEEEEEEEEEEEAE	TRBV28*00(200)	TRBD1*00(25),TRBD2*00(25)	TRBJ2-2*00(220)		564|579|601|0|15||75.0	17|22|36|27|32||25.0;26|31|48|17|22||25.0	27|43|71|32|48||80.0												TGTGCCAGCAGTTTACTGGAGGAGTTGAGGGGCGGGGAGCTGTTTTTT	32								CASSLLEELRGGELFF		:::::::::0:-2:15:27:-5:-2:32:32:-7:48:::	TLML_20_	RNA
5787	CLONES_TRBTLML_20__baseline2_TCR-JV_cDNA_13_AGCCATGC_merged_170000.txt	8399	2	5.50752e-05	TGTGCCAGCAGTTTAGCAGGGATCCCTTTTTACATTGAAGCTTTCTTT	EEEEEEEEEEEEEEEEEEEEEEEEEEEEEEEEEEEEEEEEEEEEEEEE	TRBV12-3*00(155),TRBV12-4*00(155)		TRBJ1-1*00(209)		530|547|567|0|17||85.0;530|547|567|0|17||85.0		23|40|68|31|48|SC26T|69.0												TGTGCCAGCAGTTTAGCAGGGATCCCTTTTTACATTGAAGCTTTCTTT	36								CASSLAGIPFYIEAFF		:::::::::0:0:17:::::31:-3:48:::	TLML_20_	RNA
5788	CLONES_TRBTLML_20__baseline2_TCR-JV_cDNA_13_AGCCATGC_merged_170000.txt	8400	2	5.50752e-05	TGTGCCAGCAGTTTAGGGACGGCTACTAGCACAGATACGCAGTATTTT	EEEEEEEEEEEEEEEEEEEEEEEEEEEEEEEEEEEEEEEEEEEEEEEE	TRBV12-3*00(500),TRBV12-4*00(500)		TRBJ2-3*00(255)		530|546|567|0|16||80.0;530|546|567|0|16||80.0		18|41|69|25|48||115.0												TGTGCCAGCAGTTTAGGGACGGCTACTAGCACAGATACGCAGTATTTT	36								CASSLGTATSTDTQYF		:::::::::0:-1:16:::::25:2:48:::	TLML_20_	RNA
5789	CLONES_TRBTLML_20__baseline2_TCR-JV_cDNA_13_AGCCATGC_merged_170000.txt	8401	2	5.50752e-05	TGTGCCAGCAGTTTAATGAGGGGGCAAAACACAGATACGCAGTATTTT	EEEEEEEEEEEEEEEEEEEEEEEEEEEEEEEEEEEEEEEEEEEEEEEE	TRBV12-3*00(380),TRBV12-4*00(380)	TRBD1*00(35)	TRBJ2-3*00(235)		530|545|567|0|15||75.0;530|545|567|0|15||75.0	17|24|36|18|25||35.0	22|41|69|29|48||95.0												TGTGCCAGCAGTTTAATGAGGGGGCAAAACACAGATACGCAGTATTTT	36								CASSLMRGQNTDTQYF		:::::::::0:-2:15:18:-5:0:25:29:-2:48:::	TLML_20_	RNA
5790	CLONES_TRBTLML_20__baseline2_TCR-JV_cDNA_13_AGCCATGC_merged_170000.txt	8402	2	5.50752e-05	TGTGCCAGCAGTTTAACTTACCGCGGGTACACCGGGGAGCTGTTTTTT	EEEEEEEEEEEEEEEEEEEEEEEEEEEEEEEAEEEEEEEEEEEEEEEE	TRBV6-2*00(406),TRBV6-3*00(406)	TRBD2*00(25)	TRBJ2-2*00(240)		516|529|553|0|13||65.0;516|529|553|0|13||65.0	23|28|48|22|27||25.0	23|43|71|28|48||100.0												TGTGCCAGCAGTTTAACTTACCGCGGGTACACCGGGGAGCTGTTTTTT	32								CASSLTYRGYTGELFF		:::::::::0:-4:13:22:-7:-4:27:28:-3:48:::	TLML_20_	RNA
5791	CLONES_TRBTLML_20__baseline2_TCR-JV_cDNA_13_AGCCATGC_merged_170000.txt	8403	2	5.50752e-05	TGTGCCAGCAGTTTAACCCCCCCGGGGGAAGACTACGAGCAGTACTTC	EEEEEEEEEEEEEEEEEEEEEEEEEEEEEEEEEEEEEEEEEEEEEEEE	TRBV12-3*00(530),TRBV12-4*00(530)	TRBD1*00(30),TRBD2*00(30)	TRBJ2-7*00(220)		530|545|567|0|15||75.0;530|545|567|0|15||75.0	9|15|36|20|26||30.0;13|19|48|20|26||30.0	23|39|67|32|48||80.0												TGTGCCAGCAGTTTAACCCCCCCGGGGGAAGACTACGAGCAGTACTTC	36								CASSLTPPGEDYEQYF		:::::::::0:-2:15:20:3:-9:26:32:-3:48:::	TLML_20_	RNA
5792	CLONES_TRBTLML_20__baseline2_TCR-JV_cDNA_13_AGCCATGC_merged_170000.txt	8404	2	5.50752e-05	TGTGCCAGCAGTTTAACCCCGCAGGGAGAGACAGATACGCAGTATTTT	EEEEEEEEEEEEEEEEEEEEEEEEEEEEEEEEEEEEEEEEEEEEEEEE	TRBV28*00(111.5)	TRBD1*00(25),TRBD2*00(25)	TRBJ2-3*00(230)		564|579|601|0|15||75.0	16|21|36|21|26||25.0;4|9|48|17|22||25.0	23|41|69|30|48||90.0												TGTGCCAGCAGTTTAACCCCGCAGGGAGAGACAGATACGCAGTATTTT	36								CASSLTPQGETDTQYF		:::::::::0:-2:15:21:-4:-3:26:30:-3:48:::	TLML_20_	RNA
5793	CLONES_TRBTLML_20__baseline2_TCR-JV_cDNA_13_AGCCATGC_merged_170000.txt	8405	2	5.50752e-05	TGTGCCAGCAGTTTAAGGGCAGGGTTGGGGGCCAACGTCCTGACTTTC	EEEEEEEEEEEEEEEEEEEEEEEEEEEEEEEEEEEEEEEEEEEEEEEE	TRBV12-3*00(105),TRBV12-4*00(105),TRBV27*00(105)	TRBD1*00(25),TRBD2*00(25)	TRBJ2-6*00(245)		530|545|567|0|15||75.0;530|545|567|0|15||75.0;556|571|593|0|15||75.0	16|21|36|19|24||25.0;28|33|48|15|20||25.0	24|45|73|27|48||105.0												TGTGCCAGCAGTTTAAGGGCAGGGTTGGGGGCCAACGTCCTGACTTTC	36								CASSLRAGLGANVLTF		:::::::::0:-2:15:19:-4:-3:24:27:-4:48:::	TLML_20_	RNA
5794	CLONES_TRBTLML_20__baseline2_TCR-JV_cDNA_13_AGCCATGC_merged_170000.txt	8406	2	5.50752e-05	TGTGCCAGCAGTTTAAGAGCACAACGCAACTACAATGAGCAGTTCTTC	EEEEEEAEEEEEEEEEEEEEEEEEAEEEEEEEEEEEEEEEEEEEEEEE	TRBV12-3*00(402),TRBV12-4*00(402)		TRBJ2-1*00(227)		530|545|567|0|15||75.0;530|545|567|0|15||75.0		23|42|70|29|48||95.0												TGTGCCAGCAGTTTAAGAGCACAACGCAACTACAATGAGCAGTTCTTC	32								CASSLRAQRNYNEQFF		:::::::::0:-2:15:::::29:-3:48:::	TLML_20_	RNA
5795	CLONES_TRBTLML_20__baseline2_TCR-JV_cDNA_13_AGCCATGC_merged_170000.txt	8407	2	5.50752e-05	TGTGCCAGCAGTTCTTCCCCCCTGCAGACGCGGGAGACCCAGTACTTC	EEEEEEEEEEEEEEEEEEEEEEEEEEEEEEEEEEEEEEEEEEEEEEEE	TRBV6-5*00(155),TRBV6-6*00(155),TRBV6-1*00(150),TRBV6-4*00(150),TRBV6-8*00(139)	TRBD1*00(35)	TRBJ2-5*00(215)		519|532|556|0|13||65.0;516|529|553|0|13||65.0;516|528|553|0|12||60.0;518|530|555|0|12||60.0;512|525|549|0|13||65.0	1|8|36|17|24||35.0	25|40|68|33|48||75.0												TGTGCCAGCAGTTCTTCCCCCCTGCAGACGCGGGAGACCCAGTACTTC	36								CASSSSPLQTRETQYF		:::::::::0:-4:13:17:11:-16:24:33:-5:48:::	TLML_20_	RNA
5796	CLONES_TRBTLML_20__baseline2_TCR-JV_cDNA_13_AGCCATGC_merged_170000.txt	8408	2	5.50752e-05	TGTGCCAGCAGTTCTATCGAGGACAGGGTATGGAATGAGCAGTTCTTC	EEEEEEEEEEEEEEEEEEEEEEEEEEEEEEEEEEEEEEEEEEAEEEEE	TRBV28*00(405)	TRBD1*00(40)	TRBJ2-1*00(191)		564|577|601|0|13||65.0	13|21|36|20|28||40.0	27|42|70|33|48||75.0												TGTGCCAGCAGTTCTATCGAGGACAGGGTATGGAATGAGCAGTTCTTC	32								CASSSIEDRVWNEQFF		:::::::::0:-4:13:20:-1:-3:28:33:-7:48:::	TLML_20_	RNA
5797	CLONES_TRBTLML_20__baseline2_TCR-JV_cDNA_13_AGCCATGC_merged_170000.txt	8409	2	5.50752e-05	TGTGCCAGCAGTTCCGGTTTAGCGGGAGACACCGGGGAGCTGTTTTTT	EEEEEEEEEEEEEEEEEEEEEEEEEEEEEEEEEEEEEEEEEEEEEEEE	TRBV12-3*00(520),TRBV12-4*00(520)	TRBD2*00(45)	TRBJ2-2*00(165)		530|543|567|0|13||65.0;530|543|567|0|13||65.0	21|30|48|19|28||45.0	23|43|71|28|48||100.0												TGTGCCAGCAGTTCCGGTTTAGCGGGAGACACCGGGGAGCTGTTTTTT	36								CASSSGLAGDTGELFF		:::::::::0:-4:13:19:-5:-2:28:28:-3:48:::	TLML_20_	RNA
5798	CLONES_TRBTLML_20__baseline2_TCR-JV_cDNA_13_AGCCATGC_merged_170000.txt	8410	2	5.50752e-05	TGTGCCAGCAGTTCCACTCGGGGAGGTCGCGCCGGGGAGCTGTTTTTT	EEEEEEEEEEEEEEEEEEEEEEEEEEEEEEEEEEEEEEEEEEEEEEEE	TRBV12-3*00(312),TRBV12-4*00(312)	TRBD2*00(30)	TRBJ2-2*00(225)		530|543|567|0|13||65.0;530|543|567|0|13||65.0	25|31|48|20|26||30.0	26|43|71|31|48||85.0												TGTGCCAGCAGTTCCACTCGGGGAGGTCGCGCCGGGGAGCTGTTTTTT	36								CASSSTRGGRAGELFF		:::::::::0:-4:13:20:-9:-1:26:31:-6:48:::	TLML_20_	RNA
5799	CLONES_TRBTLML_20__baseline2_TCR-JV_cDNA_13_AGCCATGC_merged_170000.txt	8411	2	5.50752e-05	TGTGCCAGCAGTTCGGGACTAGCGGGAGTAAGGAATACGCAGTATTTT	EEEEEEEEEEEEEEEEAEEEEEEEEEEEEEEEEEEEEEEEEEEEEEEE	TRBV2*00(170)	TRBD2*00(75)	TRBJ2-3*00(210)		518|530|555|0|12||60.0	15|30|48|13|28||75.0	27|41|69|34|48||70.0												TGTGCCAGCAGTTCGGGACTAGCGGGAGTAAGGAATACGCAGTATTTT	32								CASSSGLAGVRNTQYF		:::::::::0:-5:12:13:1:-2:28:34:-7:48:::	TLML_20_	RNA
5800	CLONES_TRBTLML_20__baseline2_TCR-JV_cDNA_13_AGCCATGC_merged_170000.txt	8412	2	5.50752e-05	TGTGCCAGCAGTTCATTAGCGGGGATTTTTCTACAAGAGCAGTTCTTC	EEEEEEEEEEEEEEEEEEEEEEEEEEEEEEEEEEEEEEEEEEEEEEEE	TRBV6-2*00(135),TRBV6-3*00(135),TRBV6-5*00(135),TRBV6-6*00(135),TRBV6-4*00(130)	TRBD2*00(35)	TRBJ2-1*00(209)		516|529|553|0|13||65.0;516|529|553|0|13||65.0;519|532|556|0|13||65.0;516|529|553|0|13||65.0;518|530|555|0|12||60.0	21|28|48|16|23||35.0	23|42|70|30|48|DT29|69.0												TGTGCCAGCAGTTCATTAGCGGGGATTTTTCTACAAGAGCAGTTCTTC	36								CASSSLAGIFLQEQFF		:::::::::0:-4:13:16:-5:-4:23:30:-3:48:::	TLML_20_	RNA
5801	CLONES_TRBTLML_20__baseline2_TCR-JV_cDNA_13_AGCCATGC_merged_170000.txt	8413	2	5.50752e-05	TGTGCCAGCAGTTCACTGGACAGGGGGCATAATCAGCCCCAGCATTTT	EEEEEEEEEEEEEEEEEEEEEEEEEEEEEEEEEEEEEEEEEEEEEEEE	TRBV28*00(155)	TRBD1*00(55)	TRBJ1-5*00(230)		564|577|601|0|13||65.0	13|24|36|17|28||55.0	24|42|70|30|48||90.0												TGTGCCAGCAGTTCACTGGACAGGGGGCATAATCAGCCCCAGCATTTT	36								CASSSLDRGHNQPQHF		:::::::::0:-4:13:17:-1:0:28:30:-4:48:::	TLML_20_	RNA
5802	CLONES_TRBTLML_20__baseline2_TCR-JV_cDNA_13_AGCCATGC_merged_170000.txt	8414	2	5.50752e-05	TGTGCCAGCAGTTCACCCGTAGTCACCTGGAACACTGAAGCTTTCTTT	EEEEEEEEEEEEEEEEEEEEEEEEEEEEEEEEEEEEEEEEEEEEEEEE	TRBV28*00(550)	TRBD2*00(25)	TRBJ1-1*00(187.5)		564|577|601|0|13||65.0	9|14|48|19|24||25.0	21|40|68|29|48||95.0												TGTGCCAGCAGTTCACCCGTAGTCACCTGGAACACTGAAGCTTTCTTT	36								CASSSPVVTWNTEAFF		:::::::::0:-4:13:19:7:-18:24:29:-1:48:::	TLML_20_	RNA
5803	CLONES_TRBTLML_20__baseline2_TCR-JV_cDNA_13_AGCCATGC_merged_170000.txt	8415	2	5.50752e-05	TGTGCCAGCAGTTCAACTCGGATTAGCGGGCAAGAGACCCAGTACTTC	EEEEEEEEEEEEEEEEEEEEEEEEEEEEEEEEEEEEEEEEEEEEEEEE	TRBV27*00(315)	TRBD2*00(39)	TRBJ2-5*00(230)		556|569|593|0|13||65.0	17|28|48|19|30|SC20T|39.0	22|40|68|30|48||90.0												TGTGCCAGCAGTTCAACTCGGATTAGCGGGCAAGAGACCCAGTACTTC	36								CASSSTRISGQETQYF		:::::::::0:-4:13:19:-1:-4:30:30:-2:48:::	TLML_20_	RNA
5804	CLONES_TRBTLML_20__baseline2_TCR-JV_cDNA_13_AGCCATGC_merged_170000.txt	8416	2	5.50752e-05	TGTGCCAGCAGTTGGCTGACAGGGGTCCTCAATCAGCCCCAGCATTTT	EEEEEEEEEEEEEEEEEEEEEEEEEEEEEEEEEEEEEEEEEEEEEEEE	TRBV12-3*00(320),TRBV12-4*00(320)	TRBD1*00(40)	TRBJ1-5*00(235)		530|543|567|0|13||65.0;530|543|567|0|13||65.0	14|22|36|17|25||40.0	23|42|70|29|48||95.0												TGTGCCAGCAGTTGGCTGACAGGGGTCCTCAATCAGCCCCAGCATTTT	36								CASSWLTGVLNQPQHF		:::::::::0:-4:13:17:-2:-2:25:29:-3:48:::	TLML_20_	RNA
5805	CLONES_TRBTLML_20__baseline2_TCR-JV_cDNA_13_AGCCATGC_merged_170000.txt	8417	2	5.50752e-05	TGTGCCAGCAGTTGGACCTTTGGGAGAACCTCCTACGAGCAGTACTTC	EEEEEEEEEEEEEEEEEEEEEEEEEEEEEEEEEEEEEEEEEEEEEEEE	TRBV28*00(459)	TRBD2*00(25)	TRBJ2-7*00(235)		564|577|601|0|13||65.0	25|30|48|21|26||25.0	20|39|67|29|48||95.0												TGTGCCAGCAGTTGGACCTTTGGGAGAACCTCCTACGAGCAGTACTTC	36								CASSWTFGRTSYEQYF		:::::::::0:-4:13:21:-9:-2:26:29:0:48:::	TLML_20_	RNA
5806	CLONES_TRBTLML_20__baseline2_TCR-JV_cDNA_13_AGCCATGC_merged_170000.txt	8418	2	5.50752e-05	TGTGCCAGCAGTTACTCGTTGTGGGGCAGTAACAATGAGCAGTTCTTC	EEEEEEEEEEEEEEEEEEEEEEEEEEEEEEEEEEEEEEEEEEEEEEEE	TRBV6-5*00(320)	TRBD1*00(25)	TRBJ2-1*00(225)		519|537|556|0|18||90.0	19|24|36|22|27||25.0	25|42|70|31|48||85.0												TGTGCCAGCAGTTACTCGTTGTGGGGCAGTAACAATGAGCAGTTCTTC	36								CASSYSLWGSNNEQFF		:::::::::0:1:18:22:-7:0:27:31:-5:48:::	TLML_20_	RNA
5807	CLONES_TRBTLML_20__baseline2_TCR-JV_cDNA_13_AGCCATGC_merged_170000.txt	8419	2	5.50752e-05	TGTGCCAGCAGTTACTCGGACGGATCGAGCTCCTACGAGCAGTACTTC	EEEEEEEEEEEEEEEEEEEEEAEEEEEEEEEEEEEEEEEEEEEEEEEE	TRBV6-5*00(450),TRBV6-6*00(402)		TRBJ2-7*00(250)		519|537|556|0|18||90.0;516|534|553|0|18||90.0		17|39|67|26|48||110.0												TGTGCCAGCAGTTACTCGGACGGATCGAGCTCCTACGAGCAGTACTTC	32								CASSYSDGSSSYEQYF		:::::::::0:1:18:::::26:3:48:::	TLML_20_	RNA
5808	CLONES_TRBTLML_20__baseline2_TCR-JV_cDNA_13_AGCCATGC_merged_170000.txt	8420	2	5.50752e-05	TGTGCCAGCAGTTACTCGGACGATACTAGCACAGATACGCAGTATTTT	EEEEEEEEEEEEEEEEEEEEEEEEEEEEEEEEEEEEEEEEEEEEAAAA	TRBV6-5*00(1235)		TRBJ2-3*00(120)		519|537|556|0|18||90.0		18|41|69|25|48||115.0												TGTGCCAGCAGTTACTCGGACGATACTAGCACAGATACGCAGTATTTT	32								CASSYSDDTSTDTQYF		:::::::::0:1:18:::::25:2:48:::	TLML_20_	RNA
5809	CLONES_TRBTLML_20__baseline2_TCR-JV_cDNA_13_AGCCATGC_merged_170000.txt	8421	2	5.50752e-05	TGTGCCAGCAGTTACTCGAGGGGGCGCGGGGCCAACGTCCTGACTTTC	EEEEEEEEEEEEEEEEEEEEEEEEEEEEEEEEEEEEEEEEEEEEEEEE	TRBV6-5*00(188)	TRBD1*00(35)	TRBJ2-6*00(245)		519|539|556|0|20||100.0	19|26|36|20|27||35.0	24|45|73|27|48||105.0												TGTGCCAGCAGTTACTCGAGGGGGCGCGGGGCCAACGTCCTGACTTTC	36								CASSYSRGRGANVLTF		:::::::::0:3:20:20:-7:2:27:27:-4:48:::	TLML_20_	RNA
5810	CLONES_TRBTLML_20__baseline2_TCR-JV_cDNA_13_AGCCATGC_merged_170000.txt	8422	2	5.50752e-05	TGTGCCAGCAGTTACTCAGTAGCGGGCTTCACAGATACGCAGTATTTT	EEEEEEEEEEEEEEEEEEEEEEEEEEEEEEEEEEEEEEEEEEEEEEEE	TRBV6-5*00(255),TRBV6-2*00(239),TRBV6-3*00(239),TRBV6-6*00(239),TRBV6-8*00(239)	TRBD2*00(35)	TRBJ2-3*00(235)		519|536|556|0|17||85.0;516|533|553|0|17||85.0;516|533|553|0|17||85.0;516|533|553|0|17||85.0;512|529|549|0|17||85.0	21|28|48|19|26||35.0	22|41|69|29|48||95.0												TGTGCCAGCAGTTACTCAGTAGCGGGCTTCACAGATACGCAGTATTTT	36								CASSYSVAGFTDTQYF		:::::::::0:0:17:19:-5:-4:26:29:-2:48:::	TLML_20_	RNA
5811	CLONES_TRBTLML_20__baseline2_TCR-JV_cDNA_13_AGCCATGC_merged_170000.txt	8423	2	5.50752e-05	TGTGCCAGCAGTTACGCCAAGGGGGAGCAGCTTTACGAGCAGTACTTC	EEEEEEEEEEEEEEEEEEEEEEEEEEEEEEEEEEEEEEEEEEEEEEEE	TRBV6-2*00(190),TRBV6-3*00(190),TRBV6-5*00(174),TRBV6-6*00(174)	TRBD1*00(30)	TRBJ2-7*00(215)		516|531|553|0|15||75.0;516|531|553|0|15||75.0;519|534|556|0|15||75.0;516|531|553|0|15||75.0	17|23|36|19|25||30.0	24|39|67|33|48||75.0												TGTGCCAGCAGTTACGCCAAGGGGGAGCAGCTTTACGAGCAGTACTTC	36								CASSYAKGEQLYEQYF		:::::::::0:-2:15:19:-5:-1:25:33:-4:48:::	TLML_20_	RNA
5812	CLONES_TRBTLML_20__baseline2_TCR-JV_cDNA_13_AGCCATGC_merged_170000.txt	8424	2	5.50752e-05	TGTGCCAGCAGTTACGGGGAGGAACCACCTGCATACGAGCAGTACTTC	EEEEEEEEEEEEEEEEEEEEEEEAEEEEEEEEEEEEEEEEEEEEEEEE	TRBV6-6*00(270),TRBV6-1*00(239)	TRBD2*00(30)	TRBJ2-7*00(215)		516|531|553|0|15||75.0;516|528|553|0|12||60.0	25|31|48|16|22||30.0	24|39|67|33|48||75.0												TGTGCCAGCAGTTACGGGGAGGAACCACCTGCATACGAGCAGTACTTC	32								CASSYGEEPPAYEQYF		:::::::::0:-2:15:16:-9:-1:22:33:-4:48:::	TLML_20_	RNA
5813	CLONES_TRBTLML_20__baseline2_TCR-JV_cDNA_13_AGCCATGC_merged_170000.txt	8425	2	5.50752e-05	TGTGCCAGCAGTTACGGGACTAGCGGGAGTATCTACGAGCAGTACTTC	EEEEEEEEEEEEEEEEEEEEEEEEEEEEEEEEEEEEEEEEEEEEEEEE	TRBV6-3*00(237),TRBV6-5*00(237)	TRBD2*00(70)	TRBJ2-7*00(220)		516|531|553|0|15||75.0;519|534|556|0|15||75.0	16|30|48|15|29||70.0	23|39|67|32|48||80.0												TGTGCCAGCAGTTACGGGACTAGCGGGAGTATCTACGAGCAGTACTTC	36								CASSYGTSGSIYEQYF		:::::::::0:-2:15:15:0:-2:29:32:-3:48:::	TLML_20_	RNA
5814	CLONES_TRBTLML_20__baseline2_TCR-JV_cDNA_13_AGCCATGC_merged_170000.txt	8426	2	5.50752e-05	TGTGCCAGCAGTTACGACCGGGACCGAAACACCGGGGAGCTGTTTTTT	EEEEEEEEEEEEEEEEEEEEEEEEEEEEEEEEEEEEEEEEEEEEEEEE	TRBV6-6*00(270),TRBV6-1*00(239)	TRBD1*00(35),TRBD2*00(35)	TRBJ2-2*00(245)		516|531|553|0|15||75.0;516|528|553|0|12||60.0	10|17|36|17|24||35.0;14|21|48|17|24||35.0	22|43|71|27|48||105.0												TGTGCCAGCAGTTACGACCGGGACCGAAACACCGGGGAGCTGTTTTTT	36								CASSYDRDRNTGELFF		:::::::::0:-2:15:17:2:-7:24:27:-2:48:::	TLML_20_	RNA
5815	CLONES_TRBTLML_20__baseline2_TCR-JV_cDNA_13_AGCCATGC_merged_170000.txt	8427	2	5.50752e-05	TGTGCCAGCAGTTACACCCAGACAGGGGAAGACTACGAGCAGTACTTC	EEEEEEEEEEEEEEEEEEEEEEEEEEEEEEEEEEEEEEEEEEEEEEEE	TRBV6-5*00(300),TRBV6-8*00(268)	TRBD1*00(40)	TRBJ2-7*00(220)		519|534|556|0|15||75.0;512|527|549|0|15||75.0	14|22|36|20|28||40.0	23|39|67|32|48||80.0												TGTGCCAGCAGTTACACCCAGACAGGGGAAGACTACGAGCAGTACTTC	36								CASSYTQTGEDYEQYF		:::::::::0:-2:15:20:-2:-2:28:32:-3:48:::	TLML_20_	RNA
5816	CLONES_TRBTLML_20__baseline2_TCR-JV_cDNA_13_AGCCATGC_merged_170000.txt	8428	2	5.50752e-05	TGTGCCAGCAGTTACACCGGGACTACGAGTAAAAACATTCAGTACTTC	EEEEEEEEEEEEEEEEEEEEEEEEEEEEEEEEEAEEEEEEEEEEEEEE	TRBV6-5*00(485)	TRBD2*00(45)	TRBJ2-4*00(230)		519|534|556|0|15||75.0	14|23|48|16|25||45.0	24|42|70|30|48||90.0												TGTGCCAGCAGTTACACCGGGACTACGAGTAAAAACATTCAGTACTTC	32								CASSYTGTTSKNIQYF		:::::::::0:-2:15:16:2:-9:25:30:-4:48:::	TLML_20_	RNA
5817	CLONES_TRBTLML_20__baseline2_TCR-JV_cDNA_13_AGCCATGC_merged_170000.txt	8429	2	5.50752e-05	TGTGCCAGCAGTTACAGGGCCACAGATAGGGGAACTGAAGCTTTCTTT	EEEEEEEEEEEEEEEEEEEEEEEEEEEEEEEEEEEEEEEEEEEEEEEE	TRBV6-6*00(270),TRBV6-1*00(239)	TRBD2*00(30)	TRBJ1-1*00(215)		516|531|553|0|15||75.0;516|528|553|0|12||60.0	28|34|48|15|21||30.0	25|40|68|33|48||75.0												TGTGCCAGCAGTTACAGGGCCACAGATAGGGGAACTGAAGCTTTCTTT	36								CASSYRATDRGTEAFF		:::::::::0:-2:15:15:-12:2:21:33:-5:48:::	TLML_20_	RNA
5818	CLONES_TRBTLML_20__baseline2_TCR-JV_cDNA_13_AGCCATGC_merged_170000.txt	8430	2	5.50752e-05	TGTGCCAGCAGTTAACCCGGACAGGGTATCTAGTATGAGCAGTTCTTC	EEEEEEEEEEEEEEEEEEEEEEEEEEEEEEEEEEEEEEEEEEEEEEEE	TRBV6-2*00(564),TRBV6-3*00(564)	TRBD1*00(40)	TRBJ2-1*00(210)		516|530|553|0|14||70.0;516|530|553|0|14||70.0	13|21|36|18|26||40.0	28|42|70|34|48||70.0												TGTGCCAGCAGTTAACCCGGACAGGGTATCTAGTATGAGCAGTTCTTC	36								CASS*PGQGI*YEQFF		:::::::::0:-3:14:18:-1:-3:26:34:-8:48:::	TLML_20_	RNA
5819	CLONES_TRBTLML_20__baseline2_TCR-JV_cDNA_13_AGCCATGC_merged_170000.txt	8431	2	5.50752e-05	TGTGCCAGCAGTCTTCATCCGGGACAGGGGTATAATGAGCAGTTCTTC	EEEEEEEEEEEEEEEEEEEEEEEEEEEEEEEEEEEEEEEEEEEEEEEE	TRBV7-3*00(125)	TRBD1*00(60)	TRBJ2-1*00(215)		540|551|577|0|11||55.0	10|22|36|18|30||60.0	27|42|70|33|48||75.0												TGTGCCAGCAGTCTTCATCCGGGACAGGGGTATAATGAGCAGTTCTTC	36								CASSLHPGQGYNEQFF		:::::::::0:-6:11:18:2:-2:30:33:-7:48:::	TLML_20_	RNA
5820	CLONES_TRBTLML_20__baseline2_TCR-JV_cDNA_13_AGCCATGC_merged_170000.txt	8432	2	5.50752e-05	TGTGCCAGCAGTCTCTCTAGCGGGAGAGAACAAGAGACCCAGTACTTC	EEEEEEEEEEEEEEEEEEEEEEEEEEEEEEEEEEEEEEEEEEEEEEEE	TRBV28*00(330)	TRBD2*00(50)	TRBJ2-5*00(230)		564|576|601|0|12||60.0	20|30|48|16|26||50.0	22|40|68|30|48||90.0												TGTGCCAGCAGTCTCTCTAGCGGGAGAGAACAAGAGACCCAGTACTTC	36								CASSLSSGREQETQYF		:::::::::0:-5:12:16:-4:-2:26:30:-2:48:::	TLML_20_	RNA
5821	CLONES_TRBTLML_20__baseline2_TCR-JV_cDNA_13_AGCCATGC_merged_170000.txt	8433	2	5.50752e-05	TGTGCCAGCAGTCTACGTCGACGGCCCCCCCAAGAGACCCAGTACTTC	EEEEEEEEEEEEEEEEEEEEEEEEEEEEEEEEEEEEEEEEEEEEEEEE	TRBV12-3*00(260),TRBV12-4*00(260)	TRBD1*00(30)	TRBJ2-5*00(235)		530|542|567|0|12||60.0;530|542|567|0|12||60.0	0|6|36|23|29||30.0	21|40|68|29|48||95.0												TGTGCCAGCAGTCTACGTCGACGGCCCCCCCAAGAGACCCAGTACTTC	36								CASSLRRRPPQETQYF		:::::::::0:-5:12:23:12:-18:29:29:-1:48:::	TLML_20_	RNA
5822	CLONES_TRBTLML_20__baseline2_TCR-JV_cDNA_13_AGCCATGC_merged_170000.txt	8434	2	5.50752e-05	TGTGCCAGCAGTCTAGCGGGAGGGAGCTCCTACAATGAGCAGTTCTTC	EEEEEEEEEEEEEEEEEEEEEEEEEEEEEEEEEEEEEEEEEEEEEEEE	TRBV6-2*00(1045),TRBV6-3*00(1045)	TRBD2*00(50)	TRBJ2-1*00(270)		516|528|553|0|12||60.0;516|528|553|0|12||60.0	20|30|48|12|22||50.0	16|42|70|22|48||130.0												TGTGCCAGCAGTCTAGCGGGAGGGAGCTCCTACAATGAGCAGTTCTTC	36								CASSLAGGSSYNEQFF		:::::::::0:-5:12:12:-4:-2:22:22:4:48:::	TLML_20_	RNA
5823	CLONES_TRBTLML_20__baseline2_TCR-JV_cDNA_13_AGCCATGC_merged_170000.txt	8435	2	5.50752e-05	TGTGCCAGCAGTCCTGCCTCTATCCTCTTCAATCAGCCCCAGCATTTT	EEEEEEEEEEEEEEEEEEEEEEEEEEEEEEEEEEEEEEEEEEEEEEEE	TRBV27*00(560)		TRBJ1-5*00(235)		556|568|593|0|12||60.0		23|42|70|29|48||95.0												TGTGCCAGCAGTCCTGCCTCTATCCTCTTCAATCAGCCCCAGCATTTT	36								CASSPASILFNQPQHF		:::::::::0:-5:12:::::29:-3:48:::	TLML_20_	RNA
5824	CLONES_TRBTLML_20__baseline2_TCR-JV_cDNA_13_AGCCATGC_merged_170000.txt	8436	2	5.50752e-05	TGTGCCAGCAGTCCCACGAGGGGGACGAGGTCCTACGAGCAGTACTTC	EEEEEEEEEEEEEAEEEEEEEEEEEEEEEEEEEEEEEEEEEEEEEEEE	TRBV12-3*00(170),TRBV12-4*00(170)	TRBD1*00(30)	TRBJ2-7*00(234)		530|542|567|0|12||60.0;530|542|567|0|12||60.0	17|23|36|18|24||30.0	17|39|67|26|48|SC20G|94.0												TGTGCCAGCAGTCCCACGAGGGGGACGAGGTCCTACGAGCAGTACTTC	32								CASSPTRGTRSYEQYF		:::::::::0:-5:12:18:-5:-1:24:26:3:48:::	TLML_20_	RNA
5825	CLONES_TRBTLML_20__baseline2_TCR-JV_cDNA_13_AGCCATGC_merged_170000.txt	8437	2	5.50752e-05	TGTGCCAGCAGTCCGACTAGCGGGACAAACACCGGGGAGCTGTTTTTT	EEEEEEEEEEEEEEEEEEEEEEEEEEEEEEEEEEEEEEEEEEEEEEEE	TRBV28*00(760)	TRBD2*00(55)	TRBJ2-2*00(245)		564|576|601|0|12||60.0	18|29|48|14|25||55.0	22|43|71|27|48||105.0												TGTGCCAGCAGTCCGACTAGCGGGACAAACACCGGGGAGCTGTTTTTT	36								CASSPTSGTNTGELFF		:::::::::0:-5:12:14:-2:-3:25:27:-2:48:::	TLML_20_	RNA
5826	CLONES_TRBTLML_20__baseline2_TCR-JV_cDNA_13_AGCCATGC_merged_170000.txt	8438	2	5.50752e-05	TGTGCCAGCAGTCCATCCTCGGGGGCAGGGGCCTACGAGCAGTACTTC	EEEEEEEEEEEAEEEEEEEEEEEEEEEEEEEEEEEEEEEEEEEEEEEE	TRBV7-9*00(1086)	TRBD1*00(34)	TRBJ2-7*00(225)		556|567|593|0|11||55.0	12|22|36|21|31|SA15G|34.0	22|39|67|31|48||85.0												TGTGCCAGCAGTCCATCCTCGGGGGCAGGGGCCTACGAGCAGTACTTC	32								CASSPSSGAGAYEQYF		:::::::::0:-6:11:21:0:-2:31:31:-2:48:::	TLML_20_	RNA
5827	CLONES_TRBTLML_20__baseline2_TCR-JV_cDNA_13_AGCCATGC_merged_170000.txt	8439	2	5.50752e-05	TGTGCCAGCAGTCCAACTGGACAGGGGGTGTCCTACGAGCAGTACTTC	EEEEEEEEEEEEEEEEEEEEEEEEEEEEEEEEEEEEEEEEEEEEEEEE	TRBV6-2*00(555),TRBV6-3*00(555)	TRBD1*00(50)	TRBJ2-7*00(230)		516|528|553|0|12||60.0;516|528|553|0|12||60.0	13|23|36|18|28||50.0	21|39|67|30|48||90.0												TGTGCCAGCAGTCCAACTGGACAGGGGGTGTCCTACGAGCAGTACTTC	36								CASSPTGQGVSYEQYF		:::::::::0:-5:12:18:-1:-1:28:30:-1:48:::	TLML_20_	RNA
5828	CLONES_TRBTLML_20__baseline2_TCR-JV_cDNA_13_AGCCATGC_merged_170000.txt	8440	2	5.50752e-05	TGTGCCAGCAGTCCAACAGCGGGGCCCAATACCTACGAGCAGTACTTC	EEEEEEEEEEEEEEEEEEEEEEEEEEEEEEEEEEEEEEEEEEEEEEEE	TRBV6-5*00(385),TRBV6-6*00(337)	TRBD2*00(30)	TRBJ2-7*00(225)		519|531|556|0|12||60.0;516|528|553|0|12||60.0	22|28|48|17|23||30.0	22|39|67|31|48||85.0												TGTGCCAGCAGTCCAACAGCGGGGCCCAATACCTACGAGCAGTACTTC	36								CASSPTAGPNTYEQYF		:::::::::0:-5:12:17:-6:-4:23:31:-2:48:::	TLML_20_	RNA
5829	CLONES_TRBTLML_20__baseline2_TCR-JV_cDNA_13_AGCCATGC_merged_170000.txt	8441	2	5.50752e-05	TGTGCCAGCAGTCGGGACAGACACCTTTTCCAAAACATTCAGTACTTC	EEEEEEEEEEEEEEEEEEEEEEEEEEEEEEEEEEEEEEEEEEEEEEEE	TRBV12-3*00(430),TRBV12-4*00(430)	TRBD1*00(40)	TRBJ2-4*00(219.5)		530|542|567|0|12||60.0;530|542|567|0|12||60.0	11|19|36|12|20||40.0	25|42|70|31|48||85.0												TGTGCCAGCAGTCGGGACAGACACCTTTTCCAAAACATTCAGTACTTC	36								CASSRDRHLFQNIQYF		:::::::::0:-5:12:12:1:-5:20:31:-5:48:::	TLML_20_	RNA
5830	CLONES_TRBTLML_20__baseline2_TCR-JV_cDNA_13_AGCCATGC_merged_170000.txt	8442	2	5.50752e-05	TGTGCCAGCAGTCGGACATTCGACACCATCTACAATGAGCAGTTCTTC	EEEEEEEEEEEEEEEEEEEEEEEEEEEEEEEEEEEEEEEEEEEEEEEE	TRBV28*00(335)	TRBD1*00(25)	TRBJ2-1*00(235)		564|576|601|0|12||60.0	13|18|36|13|18||25.0	23|42|70|29|48||95.0												TGTGCCAGCAGTCGGACATTCGACACCATCTACAATGAGCAGTTCTTC	36								CASSRTFDTIYNEQFF		:::::::::0:-5:12:13:-1:-6:18:29:-3:48:::	TLML_20_	RNA
5831	CLONES_TRBTLML_20__baseline2_TCR-JV_cDNA_13_AGCCATGC_merged_170000.txt	8443	2	5.50752e-05	TGTGCCAGCAGTCGAGGGACAGTTGCAACTAATGAAAAACTGTTTTTT	EEEEEEEEEEEEEEEEEEEEEEEEEEEEEEEEEEEEEEEEEEEEEEEE	TRBV7-9*00(374)	TRBD1*00(25),TRBD2*00(25)	TRBJ1-4*00(136)		556|567|593|0|11||55.0	12|17|36|15|20||25.0;16|21|48|15|20||25.0	15|43|71|20|48||140.0												TGTGCCAGCAGTCGAGGGACAGTTGCAACTAATGAAAAACTGTTTTTT	36								CASSRGTVATNEKLFF		:::::::::0:-6:11:15:0:-7:20:20:5:48:::	TLML_20_	RNA
5832	CLONES_TRBTLML_20__baseline2_TCR-JV_cDNA_13_AGCCATGC_merged_170000.txt	8444	2	5.50752e-05	TGTGCCAGCAGTCAGGGACTAGCGGGTTCCTACAATGAGCAGTTCTTC	EEEEEEEEEEEEEEEEEEEEEEEEEEEEEEEEEEEEEEEEEEEEEEEE	TRBV12-3*00(130),TRBV12-4*00(130),TRBV6-4*00(114),TRBV6-5*00(114),TRBV6-6*00(114)	TRBD2*00(60)	TRBJ2-1*00(245)		530|542|567|0|12||60.0;530|542|567|0|12||60.0;518|530|555|0|12||60.0;519|531|556|0|12||60.0;516|528|553|0|12||60.0	16|28|48|14|26||60.0	21|42|70|27|48||105.0												TGTGCCAGCAGTCAGGGACTAGCGGGTTCCTACAATGAGCAGTTCTTC	36								CASSQGLAGSYNEQFF		:::::::::0:-5:12:14:0:-4:26:27:-1:48:::	TLML_20_	RNA
5833	CLONES_TRBTLML_20__baseline2_TCR-JV_cDNA_13_AGCCATGC_merged_170000.txt	8445	2	5.50752e-05	TGTGCCAGCAGTGTAATGACAGGGGCGAACACCGGGGAGCTGTTTTTT	EEEEEEEEEEEEEEEEEEEEEEEEEEEEEEEEEEEEEEEEEEEEEEEA	TRBV6-1*00(1167)	TRBD1*00(35)	TRBJ2-2*00(140)		516|529|553|0|13||65.0	14|21|36|17|24||35.0	19|43|71|24|48||120.0												TGTGCCAGCAGTGTAATGACAGGGGCGAACACCGGGGAGCTGTTTTTT	32								CASSVMTGANTGELFF		:::::::::0:-4:13:17:-2:-3:24:24:1:48:::	TLML_20_	RNA
5834	CLONES_TRBTLML_20__baseline2_TCR-JV_cDNA_13_AGCCATGC_merged_170000.txt	8446	2	5.50752e-05	TGTGCCAGCAGTGTAATAGTCGTCGCTGCGGGCAATGAGCAGTTCTTC	EEEEEEEEEEEEEEEEEEEEEEEEEEEEEEEEEEEEEEEEEEEEEEEE	TRBV28*00(205)	TRBD2*00(25)	TRBJ2-1*00(220)		564|576|601|0|12||60.0	9|14|48|16|21||25.0	26|42|70|32|48||80.0												TGTGCCAGCAGTGTAATAGTCGTCGCTGCGGGCAATGAGCAGTTCTTC	36								CASSVIVVAAGNEQFF		:::::::::0:-5:12:16:7:-18:21:32:-6:48:::	TLML_20_	RNA
5835	CLONES_TRBTLML_20__baseline2_TCR-JV_cDNA_13_AGCCATGC_merged_170000.txt	8447	2	5.50752e-05	TGTGCCAGCAGTGCCCACAGGGAGAGGGCATCCTACGAGCAGTACTTC	EEEEEEEEEEEEEEEEEEEEEEEEEEEEEEEEEEEEEEEEEEEEEEEE	TRBV25-1*00(332)	TRBD1*00(30),TRBD2*00(30)	TRBJ2-7*00(230)		551|564|588|0|13||65.0	15|21|36|16|22||30.0;27|33|48|23|29||30.0	21|39|67|30|48||90.0												TGTGCCAGCAGTGCCCACAGGGAGAGGGCATCCTACGAGCAGTACTTC	36								CASSAHRERASYEQYF		:::::::::0:-4:13:16:-3:-3:22:30:-1:48:::	TLML_20_	RNA
5836	CLONES_TRBTLML_20__baseline2_TCR-JV_cDNA_13_AGCCATGC_merged_170000.txt	8448	2	5.50752e-05	TGTGCCAGCAGTGCCGGGGGAGGGACTAGCGGCTACGAGCAGTACTTC	EEEEEEEEEEEEEEEEEEEEEEEEEEEEEEEEEEEEEEEEEEEEEEEE	TRBV7-8*00(525)	TRBD2*00(55)	TRBJ2-7*00(220)		567|578|604|0|11||55.0	16|27|48|21|32||55.0	23|39|67|32|48||80.0												TGTGCCAGCAGTGCCGGGGGAGGGACTAGCGGCTACGAGCAGTACTTC	36								CASSAGGGTSGYEQYF		:::::::::0:-6:11:21:0:-5:32:32:-3:48:::	TLML_20_	RNA
5837	CLONES_TRBTLML_20__baseline2_TCR-JV_cDNA_13_AGCCATGC_merged_170000.txt	8449	2	5.50752e-05	TGTGCCAGCAGTGCGGTCCCGGGACTAAACACAGATACGCAGTATTTT	EEEEEEEEEEEEEEEEEEEEEEEEEEEEEEEEEEEEEEEEEEEEEEEE	TRBV6-4*00(265)	TRBD2*00(60)	TRBJ2-3*00(235)		518|531|555|0|13||65.0	11|23|48|15|27||60.0	22|41|69|29|48||95.0												TGTGCCAGCAGTGCGGTCCCGGGACTAAACACAGATACGCAGTATTTT	36								CASSAVPGLNTDTQYF		:::::::::0:-4:13:15:5:-9:27:29:-2:48:::	TLML_20_	RNA
5838	CLONES_TRBTLML_20__baseline2_TCR-JV_cDNA_13_AGCCATGC_merged_170000.txt	8450	2	5.50752e-05	TGTGCCAGCAGTGGTTGGACAGACCCTAGCAATCAGCCCCAGCATTTT	EEEEEEEEEEEEEEEEEEEEEEEEEEEEEEEEEEEEEEEEEEEEEEEE	TRBV6-1*00(155),TRBV6-4*00(155),TRBV6-5*00(150),TRBV6-6*00(150),TRBV10-3*00(139)	TRBD1*00(30)	TRBJ1-5*00(250)		516|529|553|0|13||65.0;518|531|555|0|13||65.0;519|531|556|0|12||60.0;516|528|553|0|12||60.0;533|546|570|0|13|ST540G|49.0	13|19|36|16|22||30.0	20|42|70|26|48||110.0												TGTGCCAGCAGTGGTTGGACAGACCCTAGCAATCAGCCCCAGCATTTT	36								CASSGWTDPSNQPQHF		:::::::::0:-4:13:16:-1:-5:22:26:0:48:::	TLML_20_	RNA
5839	CLONES_TRBTLML_20__baseline2_TCR-JV_cDNA_13_AGCCATGC_merged_170000.txt	8451	2	5.50752e-05	TGTGCCAGCAGTGGTCCGGGACACCTCTCCTACAATGAGCAGTTCTTC	EEEEEEEEEEEEEEEEEEEEEEEEEEEEEEEEEEEEEEEEEEEEEEEE	TRBV25-1*00(285)	TRBD1*00(40),TRBD2*00(35)	TRBJ2-1*00(250)		551|564|588|0|13||65.0	10|18|36|15|23||40.0;14|21|48|15|22||35.0	20|42|70|26|48||110.0												TGTGCCAGCAGTGGTCCGGGACACCTCTCCTACAATGAGCAGTTCTTC	36								CASSGPGHLSYNEQFF		:::::::::0:-4:13:15:2:-6:23:26:0:48:::	TLML_20_	RNA
5840	CLONES_TRBTLML_20__baseline2_TCR-JV_cDNA_13_AGCCATGC_merged_170000.txt	8452	2	5.50752e-05	TGTGCCAGCAGTGGAGGTCCCTACACTGGGGCCAACGTCCTGACTTTC	EEEEEEEEEEEEEEEEEEEAEEEEEEEEEEEEEEEEEEEEEEEEEEEE	TRBV9*00(235)	TRBD2*00(34)	TRBJ2-6*00(255)		559|570|595|0|11||55.0	26|36|48|12|22|SG31T|34.0	22|45|73|25|48||115.0												TGTGCCAGCAGTGGAGGTCCCTACACTGGGGCCAACGTCCTGACTTTC	32								CASSGGPYTGANVLTF		:::::::::0:-5:11:12:-10:4:22:25:-2:48:::	TLML_20_	RNA
5841	CLONES_TRBTLML_20__baseline2_TCR-JV_cDNA_13_AGCCATGC_merged_170000.txt	8453	2	5.50752e-05	TGTGCCAGCAGTGATTGGGGGCCCGGGACCAACACTGAAGCTTTCTTT	EEEEEEEEEEEEEEEEEEEEEEEEEEEEEEEEEEEEEEEEEEEEEEEE	TRBV25-1*00(230)	TRBD1*00(40),TRBD2*00(40)	TRBJ1-1*00(222)		551|565|588|0|14||70.0	9|17|36|21|29||40.0;13|21|48|21|29||40.0	22|40|68|30|48||90.0												TGTGCCAGCAGTGATTGGGGGCCCGGGACCAACACTGAAGCTTTCTTT	36								CASSDWGPGTNTEAFF		:::::::::0:-3:14:21:3:-7:29:30:-2:48:::	TLML_20_	RNA
5842	CLONES_TRBTLML_20__baseline2_TCR-JV_cDNA_13_AGCCATGC_merged_170000.txt	8454	2	5.50752e-05	TGTGCCAGCAGTGAGACAGGGGGCTTTGGCAAAAACATTCAGTACTTC	EEEEEEEEEEEEEEEEEEEEEEEEEEEEEEEEEEEEEEEEEEEEEEEE	TRBV28*00(540)	TRBD1*00(50)	TRBJ2-4*00(235)		564|576|601|0|12||60.0	14|24|36|14|24||50.0	23|42|70|29|48||95.0												TGTGCCAGCAGTGAGACAGGGGGCTTTGGCAAAAACATTCAGTACTTC	36								CASSETGGFGKNIQYF		:::::::::0:-5:12:14:-2:0:24:29:-3:48:::	TLML_20_	RNA
5843	CLONES_TRBTLML_20__baseline2_TCR-JV_cDNA_13_AGCCATGC_merged_170000.txt	8455	2	5.50752e-05	TGTGCCAGCAGTGAGAGAAGCGGGAGAACCACAGATACGCAGTATTTT	EEEEEEEEEEEEEEEEEEEEEEEEEEEEEEEEEEEEEEEEEEEEEEEE	TRBV2*00(445)	TRBD2*00(40)	TRBJ2-3*00(235)		518|532|555|0|14||70.0	22|30|48|18|26||40.0	22|41|69|29|48||95.0												TGTGCCAGCAGTGAGAGAAGCGGGAGAACCACAGATACGCAGTATTTT	36								CASSERSGRTTDTQYF		:::::::::0:-3:14:18:-6:-2:26:29:-2:48:::	TLML_20_	RNA
5844	CLONES_TRBTLML_20__baseline2_TCR-JV_cDNA_13_AGCCATGC_merged_170000.txt	8456	2	5.50752e-05	TGTGCCAGCAGTGAACGCGGACTAGCGGGAGTAAATGAGCAGTTCTTC	EEEEEEEEEEEEEEEEEEEEEEEEEEEEEEEEEEEEEEEEEEEEEEEE	TRBV6-4*00(100)	TRBD2*00(65)	TRBJ2-1*00(215)		518|532|555|0|14||70.0	17|30|48|18|31||65.0	27|42|70|33|48||75.0												TGTGCCAGCAGTGAACGCGGACTAGCGGGAGTAAATGAGCAGTTCTTC	36								CASSERGLAGVNEQFF		:::::::::0:-3:14:18:-1:-2:31:33:-7:48:::	TLML_20_	RNA
5845	CLONES_TRBTLML_20__baseline2_TCR-JV_cDNA_13_AGCCATGC_merged_170000.txt	8457	2	5.50752e-05	TGTGCCAGCAGTGAAGAGTTGGGCCACCTGTCCTACGAGCAGTACTTC	EEEEEEEEEEEEEEEEEEEEEEEEEEEEEEEEEEEEEEEEEEEEEEEE	TRBV6-1*00(295),TRBV6-6*00(259)	TRBD2*00(25)	TRBJ2-7*00(230)		516|532|553|0|16||80.0;516|528|553|0|12||60.0	29|34|48|20|25||25.0	21|39|67|30|48||90.0												TGTGCCAGCAGTGAAGAGTTGGGCCACCTGTCCTACGAGCAGTACTTC	36								CASSEELGHLSYEQYF		:::::::::0:-1:16:20:-13:2:25:30:-1:48:::	TLML_20_	RNA
5846	CLONES_TRBTLML_20__baseline2_TCR-JV_cDNA_13_AGCCATGC_merged_170000.txt	8458	2	5.50752e-05	TGTGCCAGCAGTGAAATGATAGCGGGAGGGTCCTACGAGCAGTACTTC	EEEEEEEEEEEEEEEEEEEEEEEEEEEEEEEEEEEEEEEEEEEEEEEE	TRBV2*00(145)	TRBD2*00(55)	TRBJ2-7*00(230)		518|533|555|0|15||75.0	21|32|48|19|30||55.0	21|39|67|30|48||90.0												TGTGCCAGCAGTGAAATGATAGCGGGAGGGTCCTACGAGCAGTACTTC	36								CASSEMIAGGSYEQYF		:::::::::0:-2:15:19:-5:0:30:30:-1:48:::	TLML_20_	RNA
5847	CLONES_TRBTLML_20__baseline2_TCR-JV_cDNA_13_AGCCATGC_merged_170000.txt	8459	2	5.50752e-05	TGTGCCAGCAGTACCATAGCGGGAGGGCGAACAGATACGCAGTATTTT	EEEEEEEEEEEEEEEEEEEEEEEEEEEEEEEEEEEEEEEEEEEEEEEE	TRBV2*00(192)	TRBD2*00(60)	TRBJ2-3*00(206)		518|530|555|0|12||60.0	21|33|48|16|28||60.0	23|41|69|30|48||90.0												TGTGCCAGCAGTACCATAGCGGGAGGGCGAACAGATACGCAGTATTTT	36								CASSTIAGGRTDTQYF		:::::::::0:-5:12:16:-5:1:28:30:-3:48:::	TLML_20_	RNA
5848	CLONES_TRBTLML_20__baseline2_TCR-JV_cDNA_13_AGCCATGC_merged_170000.txt	8460	2	5.50752e-05	TGTGCCAGCAGTACGACTAGCGCTAGAGGGCAAGAGACCCAGTACTTC	EEEEEEEEEEEEEEEEEEEEEEEEEEEEEEEEEEEEEEEEEEEEEEEE	TRBV27*00(295)	TRBD2*00(40)	TRBJ2-5*00(230)		556|568|593|0|12||60.0	18|26|48|14|22||40.0	22|40|68|30|48||90.0												TGTGCCAGCAGTACGACTAGCGCTAGAGGGCAAGAGACCCAGTACTTC	36								CASSTTSARGQETQYF		:::::::::0:-5:12:14:-2:-6:22:30:-2:48:::	TLML_20_	RNA
5849	CLONES_TRBTLML_20__baseline2_TCR-JV_cDNA_13_AGCCATGC_merged_170000.txt	8461	2	5.50752e-05	TGTGCCAGCAGTAGGACTAGCGGGGGACCTGGCGGGGAGCTGTTTTTT	EEEEEEEEEEEEEEEEEEEEEEEEEEEEEEEEEEEEEEEEEEEEEEEE	TRBV11-3*00(390),TRBV11-1*00(374),TRBV11-2*00(358)	TRBD2*00(55)	TRBJ2-2*00(220)		521|532|558|0|11||55.0;531|542|568|0|11||55.0;522|533|559|0|11||55.0	17|28|48|13|24||55.0	27|43|71|32|48||80.0												TGTGCCAGCAGTAGGACTAGCGGGGGACCTGGCGGGGAGCTGTTTTTT	36								CASSRTSGGPGGELFF		:::::::::0:-6:11:13:-1:-4:24:32:-7:48:::	TLML_20_	RNA
5850	CLONES_TRBTLML_20__baseline2_TCR-JV_cDNA_13_AGCCATGC_merged_170000.txt	8462	2	5.50752e-05	TGTGCCAGCAGCTTTTATGACCTCAGGGGACTAGAGACCCAGTACTTC	EEEEEEEEEEEEEEEEEEEEEEEEEEEEEEEEEEEEEEEEEEEAAAAA	TRBV7-2*00(586)	TRBD1*00(30),TRBD2*00(30)	TRBJ2-5*00(80)		580|594|617|0|14||70.0	16|22|36|23|29||30.0;16|22|48|26|32||30.0	24|40|68|32|48||80.0												TGTGCCAGCAGCTTTTATGACCTCAGGGGACTAGAGACCCAGTACTTC	32								CASSFYDLRGLETQYF		:::::::::0:-3:14:23:-4:-2:29:32:-4:48:::	TLML_20_	RNA
5851	CLONES_TRBTLML_20__baseline2_TCR-JV_cDNA_13_AGCCATGC_merged_170000.txt	8463	2	5.50752e-05	TGTGCCAGCAGCTTTCCCCTGGCAGGGGATCGAGAAAAACTGTTTTTT	EEEEEEEEEEEEEEEEEEEEEEEEEEEEEEEEEEEEEEEEEEEEEEEE	TRBV5-5*00(555),TRBV5-6*00(491)	TRBD1*00(30)	TRBJ1-4*00(139)		549|563|585|0|14||70.0;550|564|586|0|14||70.0	2|8|36|15|21||30.0	28|43|71|33|48||75.0												TGTGCCAGCAGCTTTCCCCTGGCAGGGGATCGAGAAAAACTGTTTTTT	36								CASSFPLAGDREKLFF		:::::::::0:-2:14:15:10:-16:21:33:-8:48:::	TLML_20_	RNA
5852	CLONES_TRBTLML_20__baseline2_TCR-JV_cDNA_13_AGCCATGC_merged_170000.txt	8464	2	5.50752e-05	TGTGCCAGCAGCTTTGTGGGAGAGAGCTCCTACAATGAGCAGTTCTTC	EEEEEEEEEEEEEEEEEEEEEEEEEEEEEEEEEEEEEEEEEEEEEEEE	TRBV13*00(465)	TRBD2*00(25)	TRBJ2-1*00(265)		567|581|604|0|14||70.0	25|30|48|17|22||25.0	17|42|70|23|48||125.0												TGTGCCAGCAGCTTTGTGGGAGAGAGCTCCTACAATGAGCAGTTCTTC	36								CASSFVGESSYNEQFF		:::::::::0:-3:14:17:-9:-2:22:23:3:48:::	TLML_20_	RNA
5853	CLONES_TRBTLML_20__baseline2_TCR-JV_cDNA_13_AGCCATGC_merged_170000.txt	8465	2	5.50752e-05	TGTGCCAGCAGCTTCCCCCGGGATCGAAGGCGCAATGAGCAGTTCTTC	EEEEEEEEEEEEEEEEEEEEEEEEEEAEEEEEEEEEEEEEEEEEEEEE	TRBV7-9*00(320)	TRBD1*00(35),TRBD2*00(35)	TRBJ2-1*00(220)		556|570|593|0|14||70.0	9|16|36|16|23||35.0;13|20|48|16|23||35.0	26|42|70|32|48||80.0												TGTGCCAGCAGCTTCCCCCGGGATCGAAGGCGCAATGAGCAGTTCTTC	32								CASSFPRDRRRNEQFF		:::::::::0:-3:14:16:3:-8:23:32:-6:48:::	TLML_20_	RNA
5854	CLONES_TRBTLML_20__baseline2_TCR-JV_cDNA_13_AGCCATGC_merged_170000.txt	8466	2	5.50752e-05	TGTGCCAGCAGCTTCCGGGACTAGCGGCTCCAAGGGGAGCAGTACTTC	EEEEEEEEEEEEEEEEEEEEEEAEEEEEAEEEEEEEEAEEEAEEEEEE	TRBV7-6*00(170)	TRBD2*00(65)	TRBJ2-7*00(200)		576|590|613|0|14||70.0	14|27|48|14|27||65.0	27|39|67|36|48||60.0												TGTGCCAGCAGCTTCCGGGACTAGCGGCTCCAAGGGGAGCAGTACTTC	32								CASSFRD*RLQGEQYF		:::::::::0:-3:14:14:2:-5:27:36:-7:48:::	TLML_20_	RNA
5855	CLONES_TRBTLML_20__baseline2_TCR-JV_cDNA_13_AGCCATGC_merged_170000.txt	8467	2	5.50752e-05	TGTGCCAGCAGCTTCACCGCGACGCGGGGCTCCTACGAGCAGTACTTC	EEEEEEEEEEEEEEEEEEEEEEEEEEEEEEEEEEEEEEEEEEEEEEEE	TRBV7-2*00(256),TRBV7-8*00(224)	TRBD2*00(25)	TRBJ2-7*00(240)		580|594|617|0|14||70.0;567|581|604|0|14||70.0	23|28|48|23|28||25.0	19|39|67|28|48||100.0												TGTGCCAGCAGCTTCACCGCGACGCGGGGCTCCTACGAGCAGTACTTC	36								CASSFTATRGSYEQYF		:::::::::0:-3:14:23:-7:-4:28:28:1:48:::	TLML_20_	RNA
5856	CLONES_TRBTLML_20__baseline2_TCR-JV_cDNA_13_AGCCATGC_merged_170000.txt	8468	2	5.50752e-05	TGTGCCAGCAGCTTGTCGGCGGGGCGCCGTGGAAACACCATATATTTT	EEEEEEEEEEEEEEEEEEEEEEEEEEEEEEEEEEEEEEEEEEEEEEEE	TRBV11-1*00(130),TRBV7-9*00(130)	TRBD1*00(40)	TRBJ1-3*00(235)		531|545|568|0|14||70.0;556|570|593|0|14||70.0	19|27|36|20|28||40.0	23|42|70|29|48||95.0												TGTGCCAGCAGCTTGTCGGCGGGGCGCCGTGGAAACACCATATATTTT	36								CASSLSAGRRGNTIYF		:::::::::0:-3:14:20:-7:3:28:29:-3:48:::	TLML_20_	RNA
5857	CLONES_TRBTLML_20__baseline2_TCR-JV_cDNA_13_AGCCATGC_merged_170000.txt	8469	2	5.50752e-05	TGTGCCAGCAGCTTGGTCGGTTTGGGGTCAGGAAACACCATATATTTT	EEEEEEEEEEEEEEEEEEEEEEEEEEEEEEEEEEEEEEEEEEEEEEAA	TRBV5-8*00(1205)		TRBJ1-3*00(105)		551|567|587|0|16||80.0		24|42|70|30|48||90.0												TGTGCCAGCAGCTTGGTCGGTTTGGGGTCAGGAAACACCATATATTTT	32								CASSLVGLGSGNTIYF		:::::::::0:0:16:::::30:-4:48:::	TLML_20_	RNA
5858	CLONES_TRBTLML_20__baseline2_TCR-JV_cDNA_13_AGCCATGC_merged_170000.txt	8470	2	5.50752e-05	TGTGCCAGCAGCTTGGCTATTAGCGGGAGCGTATACGAGCAGTACTTC	EEEEEEEEEEEEEEEEEEEEEEEEEEEEEEEEEEEEEEEEEEEEEEEE	TRBV5-6*00(278),TRBV5-5*00(262),TRBV5-7*00(262)	TRBD2*00(45)	TRBJ2-7*00(215)		550|567|586|0|17||85.0;549|566|585|0|17||85.0;551|568|587|0|17||85.0	21|30|48|20|29||45.0	24|39|67|33|48||75.0												TGTGCCAGCAGCTTGGCTATTAGCGGGAGCGTATACGAGCAGTACTTC	36								CASSLAISGSVYEQYF		:::::::::0:1:17:20:-5:-2:29:33:-4:48:::	TLML_20_	RNA
5859	CLONES_TRBTLML_20__baseline2_TCR-JV_cDNA_13_AGCCATGC_merged_170000.txt	8471	2	5.50752e-05	TGTGCCAGCAGCTTGGGGGGGCCCGCTAGCACAGATACGCAGTATTTT	EEEEEEEEEEEEEEEEEEEEEEEEEEEEEEEEEEEEEEEEEEEEEEEE	TRBV7-2*00(272)	TRBD1*00(34),TRBD2*00(34)	TRBJ2-3*00(260)		580|594|617|0|14||70.0	18|28|36|14|24|SC23G|34.0;25|35|48|14|24|SA28G|34.0	17|41|69|24|48||120.0												TGTGCCAGCAGCTTGGGGGGGCCCGCTAGCACAGATACGCAGTATTTT	36								CASSLGGPASTDTQYF		:::::::::0:-3:14:14:-6:4:24:24:3:48:::	TLML_20_	RNA
5860	CLONES_TRBTLML_20__baseline2_TCR-JV_cDNA_13_AGCCATGC_merged_170000.txt	8472	2	5.50752e-05	TGTGCCAGCAGCTTGGAGGGCAGGGGGCTCTACAATGAGCAGTTCTTC	EEAEEEAEEEEEEEEEEAEAAAAAAEEEEEEEEEEEEEEEEEEAEEEE	TRBV5-6*00(412.5)	TRBD1*00(40)	TRBJ2-1*00(235)		550|566|586|0|16||80.0	16|24|36|20|28||40.0	23|42|70|29|48||95.0												TGTGCCAGCAGCTTGGAGGGCAGGGGGCTCTACAATGAGCAGTTCTTC	32								CASSLEGRGLYNEQFF		:::::::::0:0:16:20:-4:0:28:29:-3:48:::	TLML_20_	RNA
5861	CLONES_TRBTLML_20__baseline2_TCR-JV_cDNA_13_AGCCATGC_merged_170000.txt	8473	2	5.50752e-05	TGTGCCAGCAGCTTATTATTAGCGGGAGTTGGGAATGAGCAGTTCTTC	EEEEEEEEEEEEEEEEEEEEEEEEEEEEEEEEEEEEEEEEEEEEEEEE	TRBV11-2*00(135),TRBV11-3*00(135),TRBV7-2*00(135),TRBV7-3*00(135),TRBV7-8*00(135)	TRBD2*00(45)	TRBJ2-1*00(215)		522|537|559|0|15||75.0;521|536|558|0|15||75.0;580|595|617|0|15||75.0;540|555|577|0|15||75.0;567|582|604|0|15||75.0	21|30|48|19|28||45.0	27|42|70|33|48||75.0												TGTGCCAGCAGCTTATTATTAGCGGGAGTTGGGAATGAGCAGTTCTTC	36								CASSLLLAGVGNEQFF		:::::::::0:-2:15:19:-5:-2:28:33:-7:48:::	TLML_20_	RNA
5862	CLONES_TRBTLML_20__baseline2_TCR-JV_cDNA_13_AGCCATGC_merged_170000.txt	8474	2	5.50752e-05	TGTGCCAGCAGCTTATGGCAGGGTAGTTCCAAAAACATTCAGTACTTC	EEEEEEEEEEEEEEEEEEEEEEEEEEEEEEEEEEEEEEEEEEEEEEEE	TRBV7-9*00(325)	TRBD1*00(25)	TRBJ2-4*00(240)		556|571|593|0|15||75.0	16|21|36|18|23||25.0	22|42|70|28|48||100.0												TGTGCCAGCAGCTTATGGCAGGGTAGTTCCAAAAACATTCAGTACTTC	36								CASSLWQGSSKNIQYF		:::::::::0:-2:15:18:-4:-3:23:28:-2:48:::	TLML_20_	RNA
5863	CLONES_TRBTLML_20__baseline2_TCR-JV_cDNA_13_AGCCATGC_merged_170000.txt	8475	2	5.50752e-05	TGTGCCAGCAGCTTATGGGACCGAAGCTCTGGAAACACCATATATTTT	EEEEEEEEEEEEEEEEEEEEEEEEEEEEEEEEEEEEEEEEEEEEEEEE	TRBV7-8*00(470)	TRBD1*00(25),TRBD2*00(25)	TRBJ1-3*00(260)		567|582|604|0|15||75.0	12|17|36|16|21||25.0;16|21|48|16|21||25.0	18|42|70|24|48||120.0												TGTGCCAGCAGCTTATGGGACCGAAGCTCTGGAAACACCATATATTTT	36								CASSLWDRSSGNTIYF		:::::::::0:-2:15:16:0:-7:21:24:2:48:::	TLML_20_	RNA
5864	CLONES_TRBTLML_20__baseline2_TCR-JV_cDNA_13_AGCCATGC_merged_170000.txt	8476	2	5.50752e-05	TGTGCCAGCAGCTTACTGGGCCGGGACACAAATTCACCCCTCCACTTT	EEEEEEEEEEEEEEEEEEEEEEEEEEEEEEEEEEEEEEEEEEEEEEEE	TRBV7-8*00(360),TRBV7-2*00(328)	TRBD1*00(40),TRBD2*00(35)	TRBJ1-6*00(214)		567|582|604|0|15||75.0;580|595|617|0|15||75.0	10|18|36|20|28||40.0;14|21|48|20|27||35.0	27|45|73|30|48||90.0												TGTGCCAGCAGCTTACTGGGCCGGGACACAAATTCACCCCTCCACTTT	36								CASSLLGRDTNSPLHF		:::::::::0:-2:15:20:2:-6:28:30:-7:48:::	TLML_20_	RNA
5865	CLONES_TRBTLML_20__baseline2_TCR-JV_cDNA_13_AGCCATGC_merged_170000.txt	8477	2	5.50752e-05	TGTGCCAGCAGCTTAGTTCTAGCGGTTACACAAGAGACCCAGTACTTC	EEEEEEEEEEEEEEEEEEEEEEEEEEEEEEEEEEEEEEEEEEEEEEEE	TRBV11-2*00(304)		TRBJ2-5*00(230)		522|543|559|0|21|SA538T|89.0		22|40|68|30|48||90.0												TGTGCCAGCAGCTTAGTTCTAGCGGTTACACAAGAGACCCAGTACTTC	36								CASSLVLAVTQETQYF		:::::::::0:4:21:::::30:-2:48:::	TLML_20_	RNA
5866	CLONES_TRBTLML_20__baseline2_TCR-JV_cDNA_13_AGCCATGC_merged_170000.txt	8478	2	5.50752e-05	TGTGCCAGCAGCTTAGTTCTAGCGGGAGCGGATAATGAGCAGTTCTTC	EEEEEEEEEEEEEEEEEEEEEEEEEEEEEEEEEEEEEEEEEEEEEEEE	TRBV7-9*00(330)	TRBD2*00(50)	TRBJ2-1*00(215)		556|572|593|0|16||80.0	20|30|48|18|28||50.0	27|42|70|33|48||75.0												TGTGCCAGCAGCTTAGTTCTAGCGGGAGCGGATAATGAGCAGTTCTTC	36								CASSLVLAGADNEQFF		:::::::::0:-1:16:18:-4:-2:28:33:-7:48:::	TLML_20_	RNA
5867	CLONES_TRBTLML_20__baseline2_TCR-JV_cDNA_13_AGCCATGC_merged_170000.txt	8479	2	5.50752e-05	TGTGCCAGCAGCTTAGTTGTAGCCGGGGTCACCGGGGAGCTGTTTTTT	EEEEEEEEEEEEEEEEEEEEEEEEEEEEEEEEEEEEEEEEEEEEEEEE	TRBV7-9*00(620)	TRBD1*00(25),TRBD2*00(25)	TRBJ2-2*00(235)		556|572|593|0|16||80.0	10|15|36|22|27||25.0;14|19|48|22|27||25.0	24|43|71|29|48||95.0												TGTGCCAGCAGCTTAGTTGTAGCCGGGGTCACCGGGGAGCTGTTTTTT	36								CASSLVVAGVTGELFF		:::::::::0:-1:16:22:2:-9:27:29:-4:48:::	TLML_20_	RNA
5868	CLONES_TRBTLML_20__baseline2_TCR-JV_cDNA_13_AGCCATGC_merged_170000.txt	8480	2	5.50752e-05	TGTGCCAGCAGCTTAGTCGGGGCACGAGACACCGGGGAGCTGTTTTTT	EEEEEEEEEEEEEEEEEEEEEEEEEEEEEEEEEEEEEEEEEEEEEEEE	TRBV7-9*00(475)	TRBD1*00(25)	TRBJ2-2*00(240)		556|572|593|0|16||80.0	19|24|36|18|23||25.0	23|43|71|28|48||100.0												TGTGCCAGCAGCTTAGTCGGGGCACGAGACACCGGGGAGCTGTTTTTT	36								CASSLVGARDTGELFF		:::::::::0:-1:16:18:-7:0:23:28:-3:48:::	TLML_20_	RNA
5869	CLONES_TRBTLML_20__baseline2_TCR-JV_cDNA_13_AGCCATGC_merged_170000.txt	8481	2	5.50752e-05	TGTGCCAGCAGCTTAGTCAGGACAGGGAGCTACAATGAGCAGTTCTTC	EEEEEEEEEEEEEEEEEEEEEEEEEEEEEEEEEEEEEEEEEEEEEEEE	TRBV7-9*00(478)	TRBD1*00(40)	TRBJ2-1*00(175)		556|572|593|0|16||80.0	13|21|36|19|27||40.0	23|42|70|29|48||95.0												TGTGCCAGCAGCTTAGTCAGGACAGGGAGCTACAATGAGCAGTTCTTC	36								CASSLVRTGSYNEQFF		:::::::::0:-1:16:19:-1:-3:27:29:-3:48:::	TLML_20_	RNA
5870	CLONES_TRBTLML_20__baseline2_TCR-JV_cDNA_13_AGCCATGC_merged_170000.txt	8482	2	5.50752e-05	TGTGCCAGCAGCTTAGTGCAGGGGGTGAACACAGATACGCAGTATTTT	EEEEEEEEEEEEEEEEEEEEEEEEEEEEEEEEEEEEEEEEEEEEEEEE	TRBV11-2*00(128),TRBV11-3*00(128),TRBV7-2*00(128),TRBV7-8*00(128),TRBV7-9*00(112)	TRBD1*00(35)	TRBJ2-3*00(235)		522|538|559|0|16||80.0;521|537|558|0|16||80.0;580|596|617|0|16||80.0;567|583|604|0|16||80.0;556|572|593|0|16||80.0	16|23|36|18|25||35.0	22|41|69|29|48||95.0												TGTGCCAGCAGCTTAGTGCAGGGGGTGAACACAGATACGCAGTATTTT	36								CASSLVQGVNTDTQYF		:::::::::0:-1:16:18:-4:-1:25:29:-2:48:::	TLML_20_	RNA
5871	CLONES_TRBTLML_20__baseline2_TCR-JV_cDNA_13_AGCCATGC_merged_170000.txt	8483	2	5.50752e-05	TGTGCCAGCAGCTTAGCTGGCGGGGCCAGCTCCTACGAGCAGTACTTC	EEEEEEEEEEEEEEEEEEEEEAEEEEEEEEEEEEEEEEEEEEEEEEEE	TRBV7-2*00(770)	TRBD1*00(25),TRBD2*00(25)	TRBJ2-7*00(245)		580|597|617|0|17||85.0	19|24|36|21|26||25.0;23|28|48|19|24||25.0	18|39|67|27|48||105.0												TGTGCCAGCAGCTTAGCTGGCGGGGCCAGCTCCTACGAGCAGTACTTC	32								CASSLAGGASSYEQYF		:::::::::0:0:17:21:-7:0:26:27:2:48:::	TLML_20_	RNA
5872	CLONES_TRBTLML_20__baseline2_TCR-JV_cDNA_13_AGCCATGC_merged_170000.txt	8484	2	5.50752e-05	TGTGCCAGCAGCTTAGCCCATAACAGGGGAGTATCAGAAGCTTTCTTT	EEEEEEEEEEEEEEEEEEEEEEEEEEEEEEEEEEEEEEEEEEEEEEEE	TRBV13*00(535)	TRBD1*00(35)	TRBJ1-1*00(200)		567|583|604|0|16||80.0	15|22|36|22|29||35.0	28|40|68|36|48||60.0												TGTGCCAGCAGCTTAGCCCATAACAGGGGAGTATCAGAAGCTTTCTTT	36								CASSLAHNRGVSEAFF		:::::::::0:-1:16:22:-3:-2:29:36:-8:48:::	TLML_20_	RNA
5873	CLONES_TRBTLML_20__baseline2_TCR-JV_cDNA_13_AGCCATGC_merged_170000.txt	8485	2	5.50752e-05	TGTGCCAGCAGCTTAGCCGGCGGGACCGTTACCGGGGAGCTGTTTTTT	EEEEEEEEEEEEEEEEEEEEEEEEEEEEEEAEEEEEEEEE<EEEEEEE	TRBV11-2*00(340),TRBV11-3*00(308)	TRBD1*00(30),TRBD2*00(30)	TRBJ2-2*00(230)		522|538|559|0|16||80.0;521|537|558|0|16||80.0	11|17|36|20|26||30.0;15|21|48|20|26||30.0	25|43|71|30|48||90.0												TGTGCCAGCAGCTTAGCCGGCGGGACCGTTACCGGGGAGCTGTTTTTT	27								CASSLAGGTVTGELFF		:::::::::0:-1:16:20:1:-7:26:30:-5:48:::	TLML_20_	RNA
5874	CLONES_TRBTLML_20__baseline2_TCR-JV_cDNA_13_AGCCATGC_merged_170000.txt	8486	2	5.50752e-05	TGTGCCAGCAGCTTAGCGTTGGGGTTTACCTACAATGAGCAGTTCTTC	EEEEEEEEEEEEEEEEEEEEEEEEEEEEEEEEEEEEEEEEEEEEAEEE	TRBV7-9*00(370)		TRBJ2-1*00(240)		556|574|593|0|18||90.0		22|42|70|28|48||100.0												TGTGCCAGCAGCTTAGCGTTGGGGTTTACCTACAATGAGCAGTTCTTC	32								CASSLALGFTYNEQFF		:::::::::0:1:18:::::28:-2:48:::	TLML_20_	RNA
5875	CLONES_TRBTLML_20__baseline2_TCR-JV_cDNA_13_AGCCATGC_merged_170000.txt	8487	2	5.50752e-05	TGTGCCAGCAGCTTAGCGGAGGGGCTGGTGAACACTGAAGCTTTCTTT	EEEEEEEEEEEEEEEEEEEEEEEEEEEEEEEEEEEEEEAEEEEEAEEE	TRBV7-6*00(305),TRBV7-7*00(273)	TRBD1*00(25),TRBD2*00(25)	TRBJ1-1*00(224)		576|594|613|0|18||90.0;585|603|622|0|18||90.0	17|22|36|19|24||25.0;27|32|48|18|23||25.0	20|40|68|28|48||100.0												TGTGCCAGCAGCTTAGCGGAGGGGCTGGTGAACACTGAAGCTTTCTTT	32								CASSLAEGLVNTEAFF		:::::::::0:1:18:19:-5:-2:24:28:0:48:::	TLML_20_	RNA
5876	CLONES_TRBTLML_20__baseline2_TCR-JV_cDNA_13_AGCCATGC_merged_170000.txt	8488	2	5.50752e-05	TGTGCCAGCAGCTTAGCAAGACAGGGGGGAAGCTATGGCTACACCTTC	EEEEEEEEEEEEEEEEEEEEEEEEEEEEEEEEEEEEEEEEEEEEEEEE	TRBV7-9*00(555)	TRBD1*00(45)	TRBJ1-2*00(220)		556|573|593|0|17||85.0	14|23|36|19|28||45.0	24|40|68|32|48||80.0												TGTGCCAGCAGCTTAGCAAGACAGGGGGGAAGCTATGGCTACACCTTC	36								CASSLARQGGSYGYTF		:::::::::0:0:17:19:-2:-1:28:32:-4:48:::	TLML_20_	RNA
5877	CLONES_TRBTLML_20__baseline2_TCR-JV_cDNA_13_AGCCATGC_merged_170000.txt	8489	2	5.50752e-05	TGTGCCAGCAGCTTAGGCCTAGGAGCAAAACCCTACGAGCAGTACTTC	EEEEEEEEEEENNNNNNNNNNNNNNNNNNNEEEEEEEEEEEEEEEEEE	TRBV13*00(900)		TRBJ2-7*00(225)		567|588|604|0|21||105.0		22|39|67|31|48||85.0												TGTGCCAGCAGCTTAGGCCTAGGAGCAAAACCCTACGAGCAGTACTTC	36								CASSLGLGAKPYEQYF		:::::::::0:4:21:::::31:-2:48:::	TLML_20_	RNA
5878	CLONES_TRBTLML_20__baseline2_TCR-JV_cDNA_13_AGCCATGC_merged_170000.txt	8490	2	5.50752e-05	TGTGCCAGCAGCTTAGGGGGGGCCTCCTATAATTCACCCCTCCACTTT	EEEEEEEEEEEEEEEEEEEEEEEEEEEEEEEEEEAEEEEEEEEEEEEE	TRBV7-9*00(310)	TRBD1*00(30)	TRBJ1-6*00(249)		556|572|593|0|16||80.0	18|24|36|17|23||30.0	20|45|73|23|48||125.0												TGTGCCAGCAGCTTAGGGGGGGCCTCCTATAATTCACCCCTCCACTTT	32								CASSLGGASYNSPLHF		:::::::::0:-1:16:17:-6:0:23:23:0:48:::	TLML_20_	RNA
5879	CLONES_TRBTLML_20__baseline2_TCR-JV_cDNA_13_AGCCATGC_merged_170000.txt	8491	2	5.50752e-05	TGTGCCAGCAGCTTAGGATCGACTAGCGGGAAAGAGACCCAGTACTTC	EEEEEEEEEEEEEEEEEEEEEEEEEEEEEEEEEEEEEEEEEEEEEEEE	TRBV7-2*00(487)	TRBD2*00(55)	TRBJ2-5*00(225)		580|596|617|0|16||80.0	18|29|48|20|31||55.0	23|40|68|31|48||85.0												TGTGCCAGCAGCTTAGGATCGACTAGCGGGAAAGAGACCCAGTACTTC	36								CASSLGSTSGKETQYF		:::::::::0:-1:16:20:-2:-3:31:31:-3:48:::	TLML_20_	RNA
5880	CLONES_TRBTLML_20__baseline2_TCR-JV_cDNA_13_AGCCATGC_merged_170000.txt	8492	2	5.50752e-05	TGTGCCAGCAGCTTAGGAGCGGGAGGTGTGAGAGATACGCAGTATTTT	EEEEEEEEEEEEEEEEEEEEAEEEEEEEEEEEEEEEEEEEEEEEEEEE	TRBV7-2*00(885)	TRBD2*00(45)	TRBJ2-3*00(140)		580|596|617|0|16||80.0	22|31|48|17|26||45.0	25|41|69|32|48||80.0												TGTGCCAGCAGCTTAGGAGCGGGAGGTGTGAGAGATACGCAGTATTTT	32								CASSLGAGGVRDTQYF		:::::::::0:-1:16:17:-6:-1:26:32:-5:48:::	TLML_20_	RNA
5881	CLONES_TRBTLML_20__baseline2_TCR-JV_cDNA_13_AGCCATGC_merged_170000.txt	8493	2	5.50752e-05	TGTGCCAGCAGCTTAGATTTACAGGGGCTAAGCTACGAGCAGTACTTC	EEEEEEEEEEEEEEEEEEEEEEEEEEEEEEEEEEEEEEEEEEEEEEEE	TRBV11-2*00(197.5)	TRBD1*00(35)	TRBJ2-7*00(220)		522|540|559|0|18||90.0	15|22|36|20|27||35.0	23|39|67|32|48||80.0												TGTGCCAGCAGCTTAGATTTACAGGGGCTAAGCTACGAGCAGTACTTC	36								CASSLDLQGLSYEQYF		:::::::::0:1:18:20:-3:-2:27:32:-3:48:::	TLML_20_	RNA
5882	CLONES_TRBTLML_20__baseline2_TCR-JV_cDNA_13_AGCCATGC_merged_170000.txt	8494	2	5.50752e-05	TGTGCCAGCAGCTTAGATGAATGGGCTTGGAACTACGAGCAGTACTTC	EEEEEEEEEEEEEEEEEEEEEEEEEEEEEEEEEEEEEEEEEEEEEEEE	TRBV7-9*00(327)		TRBJ2-7*00(220)		556|572|593|0|16||80.0		23|39|67|32|48||80.0												TGTGCCAGCAGCTTAGATGAATGGGCTTGGAACTACGAGCAGTACTTC	36								CASSLDEWAWNYEQYF		:::::::::0:-1:16:::::32:-3:48:::	TLML_20_	RNA
5883	CLONES_TRBTLML_20__baseline2_TCR-JV_cDNA_13_AGCCATGC_merged_170000.txt	8495	2	5.50752e-05	TGTGCCAGCAGCTTAGAACCGGGACAGTCCTACAATGAGCAGTTCTTC	EEEEEEEEEEEEEEEEEEEEEEEEEEEEEEEEEEEEEEEEEEEEEEEE	TRBV11-1*00(150),TRBV7-9*00(150),TRBV11-2*00(139),TRBV11-3*00(139),TRBV7-2*00(134)	TRBD1*00(45)	TRBJ2-1*00(245)		531|547|568|0|16||80.0;556|572|593|0|16||80.0;522|539|559|0|17||85.0;521|538|558|0|17||85.0;580|596|617|0|16||80.0	10|19|36|18|27||45.0	21|42|70|27|48||105.0												TGTGCCAGCAGCTTAGAACCGGGACAGTCCTACAATGAGCAGTTCTTC	36								CASSLEPGQSYNEQFF		:::::::::0:-1:16:18:2:-5:27:27:-1:48:::	TLML_20_	RNA
5884	CLONES_TRBTLML_20__baseline2_TCR-JV_cDNA_13_AGCCATGC_merged_170000.txt	8496	2	5.50752e-05	TGTGCCAGCAGCTTAATTATACCAGGGGATAAGGATGGCTACACCTTC	EEEEEEEEEEEEEEEEEEEEEEEEEEEEEEEEEEEEEEEEEEEEEEEE	TRBV11-1*00(161)	TRBD1*00(30)	TRBJ1-2*00(210)		531|546|568|0|15||75.0	16|22|36|22|28||30.0	26|40|68|34|48||70.0												TGTGCCAGCAGCTTAATTATACCAGGGGATAAGGATGGCTACACCTTC	36								CASSLIIPGDKDGYTF		:::::::::0:-2:15:22:-4:-2:28:34:-6:48:::	TLML_20_	RNA
5885	CLONES_TRBTLML_20__baseline2_TCR-JV_cDNA_13_AGCCATGC_merged_170000.txt	8497	2	5.50752e-05	TGTGCCAGCAGCTTAACCGGGACAGCTTCCTACAATGAGCAGTTCTTC	EEEEEEEEEEEEEEEEEEEEEEEEEEEEEEEEEEEEEEEEEEEEEEEE	TRBV11-1*00(169)	TRBD1*00(45)	TRBJ2-1*00(245)		531|546|568|0|15||75.0	10|19|36|16|25||45.0	21|42|70|27|48||105.0												TGTGCCAGCAGCTTAACCGGGACAGCTTCCTACAATGAGCAGTTCTTC	36								CASSLTGTASYNEQFF		:::::::::0:-2:15:16:2:-5:25:27:-1:48:::	TLML_20_	RNA
5886	CLONES_TRBTLML_20__baseline2_TCR-JV_cDNA_13_AGCCATGC_merged_170000.txt	8498	2	5.50752e-05	TGTGCCAGCAGCTTAACGGCTGCAGGGAACACCGGGGAGCTGTTTTTT	EEEEEAEEEEEEEEEEEEEEEEEEEEEEEEEEEEEEEEEEEEEEEEEE	TRBV7-3*00(360)		TRBJ2-2*00(250)		540|558|577|0|18||90.0		21|43|71|26|48||110.0												TGTGCCAGCAGCTTAACGGCTGCAGGGAACACCGGGGAGCTGTTTTTT	32								CASSLTAAGNTGELFF		:::::::::0:1:18:::::26:-1:48:::	TLML_20_	RNA
5887	CLONES_TRBTLML_20__baseline2_TCR-JV_cDNA_13_AGCCATGC_merged_170000.txt	8499	2	5.50752e-05	TGTGCCAGCAGCTTAAGGGGGCCTAGCTCCTACAATGAGCAGTTCTTC	EEEEEEEEEEEEEEEEEEEEEEEEEEEEEEEEEEEEEEEEEEEEEEEE	TRBV7-8*00(710)	TRBD1*00(35)	TRBJ2-1*00(200)		567|582|604|0|15||75.0	17|24|36|15|22||35.0	18|42|70|24|48||120.0												TGTGCCAGCAGCTTAAGGGGGCCTAGCTCCTACAATGAGCAGTTCTTC	36								CASSLRGPSSYNEQFF		:::::::::0:-2:15:15:-5:0:22:24:2:48:::	TLML_20_	RNA
5888	CLONES_TRBTLML_20__baseline2_TCR-JV_cDNA_13_AGCCATGC_merged_170000.txt	8500	2	5.50752e-05	TGTGCCAGCAGCTTAAGAGGACTAGCCTCCTACAATGAGCAGTTCTTC	EEEEEEEEEEEEEEEEEEEEEEEEEEEEEEEEEEEEEEEEEEEEEEEE	TRBV7-3*00(197)	TRBD2*00(40)	TRBJ2-1*00(250)		540|556|577|0|16||80.0	17|25|48|18|26||40.0	20|42|70|26|48||110.0												TGTGCCAGCAGCTTAAGAGGACTAGCCTCCTACAATGAGCAGTTCTTC	36								CASSLRGLASYNEQFF		:::::::::0:-1:16:18:-1:-7:26:26:0:48:::	TLML_20_	RNA
5889	CLONES_TRBTLML_20__baseline2_TCR-JV_cDNA_13_AGCCATGC_merged_170000.txt	8501	2	5.50752e-05	TGTGCCAGCAGCTCTCCCCTTGCGGGAGTATACAATGAGCAGTTCTTC	EEEEEEEEEEEEEEEEEEEEEEEEEEEEEEEEEEEEEEEEEEEEEEEE	TRBV9*00(248)	TRBD2*00(35)	TRBJ2-1*00(230)		559|571|595|0|12||60.0	23|30|48|21|28||35.0	24|42|70|30|48||90.0												TGTGCCAGCAGCTCTCCCCTTGCGGGAGTATACAATGAGCAGTTCTTC	36								CASSSPLAGVYNEQFF		:::::::::0:-4:12:21:-7:-2:28:30:-4:48:::	TLML_20_	RNA
5890	CLONES_TRBTLML_20__baseline2_TCR-JV_cDNA_13_AGCCATGC_merged_170000.txt	8502	2	5.50752e-05	TGTGCCAGCAGCTCCCTCCTCGGGACTAGCGCCAATGAGCAGTTCTTC	EEEEEEEEEEEEEEEEEEEEEEEEEEEEEEEEEEEEEEEEEEEEEEEE	TRBV2*00(464)	TRBD2*00(55)	TRBJ2-1*00(166)		518|529|555|0|11||55.0	15|26|48|20|31||55.0	26|42|70|32|48||80.0												TGTGCCAGCAGCTCCCTCCTCGGGACTAGCGCCAATGAGCAGTTCTTC	36								CASSSLLGTSANEQFF		:::::::::0:-6:11:20:1:-6:31:32:-6:48:::	TLML_20_	RNA
5891	CLONES_TRBTLML_20__baseline2_TCR-JV_cDNA_13_AGCCATGC_merged_170000.txt	8503	2	5.50752e-05	TGTGCCAGCAGCTCCGGGACTTCTCTCCTACTCCATGAAGCTTTCTTT	EEEEEEEEEEEEEEEEEEEEEEEEEEEEEEEEEEEEEEEEEEEEEEEE	TRBV5-4*00(145),TRBV5-5*00(145),TRBV5-8*00(145),TRBV4-2*00(140),TRBV5-7*00(129)	TRBD2*00(40),TRBD1*00(35)	TRBJ1-1*00(205)		549|562|585|0|13||65.0;549|562|585|0|13||65.0;551|564|587|0|13||65.0;537|549|574|0|12||60.0;551|564|587|0|13||65.0	14|22|48|13|21||40.0;10|17|36|13|20||35.0	27|40|68|35|48||65.0												TGTGCCAGCAGCTCCGGGACTTCTCTCCTACTCCATGAAGCTTTCTTT	36								CASSSGTSLLLHEAFF		:::::::::0:-3:13:13:2:-10:21:35:-7:48:::	TLML_20_	RNA
5892	CLONES_TRBTLML_20__baseline2_TCR-JV_cDNA_13_AGCCATGC_merged_170000.txt	8504	2	5.50752e-05	TGTGCCAGCAGCTCCGGGACTAGCGGGGATGTTTACGAGCAGTACTTC	EEEEEEEEEEEEEEEEEEEEEEEEEEEEEEEEEEEEEEEEEEEEEEEE	TRBV28*00(285)	TRBD2*00(70)	TRBJ2-7*00(215)		564|575|601|0|11||55.0	14|28|48|13|27||70.0	24|39|67|33|48||75.0												TGTGCCAGCAGCTCCGGGACTAGCGGGGATGTTTACGAGCAGTACTTC	36								CASSSGTSGDVYEQYF		:::::::::0:-6:11:13:2:-4:27:33:-4:48:::	TLML_20_	RNA
5893	CLONES_TRBTLML_20__baseline2_TCR-JV_cDNA_13_AGCCATGC_merged_170000.txt	8505	2	5.50752e-05	TGTGCCAGCAGCTCCGGACAGAATCTTGGCAATCAGCCCCAGCATTTT	EEEEEEEEEEEEEEEEEEEEEEEEEEEEEEEEEEEEEEEEEEEEEEEE	TRBV7-9*00(1202)	TRBD1*00(30)	TRBJ1-5*00(225)		556|569|593|0|13||65.0	13|19|36|15|21||30.0	22|42|70|28|48||100.0												TGTGCCAGCAGCTCCGGACAGAATCTTGGCAATCAGCCCCAGCATTTT	36								CASSSGQNLGNQPQHF		:::::::::0:-4:13:15:-1:-5:21:28:-2:48:::	TLML_20_	RNA
5894	CLONES_TRBTLML_20__baseline2_TCR-JV_cDNA_13_AGCCATGC_merged_170000.txt	8506	2	5.50752e-05	TGTGCCAGCAGCTCGCTAGCGGGAACTAGCACAGATACGCAGTATTTT	EEEEEEEEEEEEEEEEEEEEAEEEEEEEEEEEEEEEEEEEEEEEEEEE	TRBV11-2*00(525),TRBV11-3*00(493),TRBV11-1*00(477)	TRBD2*00(45)	TRBJ2-3*00(255)		522|535|559|0|13||65.0;521|534|558|0|13||65.0;531|544|568|0|13||65.0	20|29|48|15|24||45.0	18|41|69|25|48||115.0												TGTGCCAGCAGCTCGCTAGCGGGAACTAGCACAGATACGCAGTATTTT	32								CASSSLAGTSTDTQYF		:::::::::0:-4:13:15:-4:-3:24:25:2:48:::	TLML_20_	RNA
5895	CLONES_TRBTLML_20__baseline2_TCR-JV_cDNA_13_AGCCATGC_merged_170000.txt	8507	2	5.50752e-05	TGTGCCAGCAGCTCGCCGAAGCGGGACCCCACAGATACGCAGTATTTT	EEEEEEEEEEEEEEEEEEEEEEEEEEEEEEEEEEEEEEEEEEEEEEEE	TRBV5-4*00(210),TRBV5-8*00(194)	TRBD2*00(35),TRBD1*00(30)	TRBJ2-3*00(235)		549|562|585|0|13||65.0;551|564|587|0|13||65.0	22|29|48|19|26||35.0;11|17|36|21|27||30.0	22|41|69|29|48||95.0												TGTGCCAGCAGCTCGCCGAAGCGGGACCCCACAGATACGCAGTATTTT	36								CASSSPKRDPTDTQYF		:::::::::0:-3:13:19:-6:-3:26:29:-2:48:::	TLML_20_	RNA
5896	CLONES_TRBTLML_20__baseline2_TCR-JV_cDNA_13_AGCCATGC_merged_170000.txt	8508	2	5.50752e-05	TGTGCCAGCAGCTCGCGAAGACAGGGGGCTGACACTGAAGCTTTCTTT	EEEEEEEEEEEEEEEEEEEEEEEEEEEEEEEEEEEEEEEEEEEEEEEE	TRBV11-3*00(290.5),TRBV11-1*00(274.5),TRBV11-2*00(258.5)	TRBD1*00(50)	TRBJ1-1*00(225)		521|534|558|0|13||65.0;531|544|568|0|13||65.0;522|535|559|0|13||65.0	14|24|36|19|29||50.0	23|40|68|31|48||85.0												TGTGCCAGCAGCTCGCGAAGACAGGGGGCTGACACTGAAGCTTTCTTT	36								CASSSRRQGADTEAFF		:::::::::0:-4:13:19:-2:0:29:31:-3:48:::	TLML_20_	RNA
5897	CLONES_TRBTLML_20__baseline2_TCR-JV_cDNA_13_AGCCATGC_merged_170000.txt	8509	2	5.50752e-05	TGTGCCAGCAGCTCGGAAAGGGACGTTAGCAATCAGCCCCAGCATTTT	EEEEEEEEEEEEEAAEEEEEEEAEEEEEEEEEEEEEAAAAA???????	TRBV7-3*00(1050)	TRBD1*00(25),TRBD2*00(25)	TRBJ1-5*00(75)		540|553|577|0|13||65.0	12|17|36|19|24||25.0;16|21|48|19|24||25.0	20|42|70|26|48||110.0												TGTGCCAGCAGCTCGGAAAGGGACGTTAGCAATCAGCCCCAGCATTTT	30								CASSSERDVSNQPQHF		:::::::::0:-4:13:19:0:-7:24:26:0:48:::	TLML_20_	RNA
5898	CLONES_TRBTLML_20__baseline2_TCR-JV_cDNA_13_AGCCATGC_merged_170000.txt	8510	2	5.50752e-05	TGTGCCAGCAGCTCGACAGGTTTGTCTAGCACAGATACGCAGTATTTT	EEEEEEEEEEEEEEEEEEEEEEEEEEEEEEEEEEEEEEEEEEEEEEEE	TRBV7-9*00(340)	TRBD1*00(30)	TRBJ2-3*00(255)		556|569|593|0|13||65.0	14|20|36|14|20||30.0	18|41|69|25|48||115.0												TGTGCCAGCAGCTCGACAGGTTTGTCTAGCACAGATACGCAGTATTTT	36								CASSSTGLSSTDTQYF		:::::::::0:-4:13:14:-2:-4:20:25:2:48:::	TLML_20_	RNA
5899	CLONES_TRBTLML_20__baseline2_TCR-JV_cDNA_13_AGCCATGC_merged_170000.txt	8511	2	5.50752e-05	TGTGCCAGCAGCTCAGGACCCCCGGGGGCTGGAAACACCATATATTTT	EEEEEEEEEEEEEEEEEEEEEEEAEAEEEEEAEEEEEEEEEEEEEEEE	TRBV7-3*00(690)	TRBD1*00(30),TRBD2*00(30)	TRBJ1-3*00(240)		540|553|577|0|13||65.0	9|15|36|20|26||30.0;13|19|48|20|26||30.0	22|42|70|28|48||100.0												TGTGCCAGCAGCTCAGGACCCCCGGGGGCTGGAAACACCATATATTTT	32								CASSSGPPGAGNTIYF		:::::::::0:-4:13:20:3:-9:26:28:-2:48:::	TLML_20_	RNA
5900	CLONES_TRBTLML_20__baseline2_TCR-JV_cDNA_13_AGCCATGC_merged_170000.txt	8512	2	5.50752e-05	TGTGCCAGCAGCTCAGACTACCTGCTAGGCACAGATACGCAGTATTTT	AEAEEEEEEEEEEEEEEEEEEEEEEEEEEEAEEEEEEEEEEEEEEEEE	TRBV7-2*00(200),TRBV7-8*00(184)	TRBD2*00(25)	TRBJ2-3*00(244)		580|593|617|0|13||65.0;567|580|604|0|13||65.0	18|23|48|15|20||25.0	16|41|69|22|48|I22G|104.0												TGTGCCAGCAGCTCAGACTACCTGCTAGGCACAGATACGCAGTATTTT	32								CASSSDYLLGTDTQYF		:::::::::0:-4:13:15:-2:-9:20:22:4:48:::	TLML_20_	RNA
5901	CLONES_TRBTLML_20__baseline2_TCR-JV_cDNA_13_AGCCATGC_merged_170000.txt	8513	2	5.50752e-05	TGTGCCAGCAGCTCAAAGGCCTTAGCGGTTGACAATGAGCAGTTCTTC	EEEEEEEEEEEEEEEEEEEEEEEEEEEEEEEEEEEEEEEEAAAAA???	TRBV7-9*00(750)	TRBD2*00(30)	TRBJ2-1*00(70)		556|569|593|0|13||65.0	21|27|48|22|28||30.0	25|42|70|31|48||85.0												TGTGCCAGCAGCTCAAAGGCCTTAGCGGTTGACAATGAGCAGTTCTTC	30								CASSSKALAVDNEQFF		:::::::::0:-4:13:22:-5:-5:28:31:-5:48:::	TLML_20_	RNA
5902	CLONES_TRBTLML_20__baseline2_TCR-JV_cDNA_13_AGCCATGC_merged_170000.txt	8514	2	5.50752e-05	TGTGCCAGCAGCTATCAGCGTGGGTCTCACACAGATACGCAGTATTTT	EEEEEEEEEEEEEEEEEEEEEEEEEEEEEEEEEEEEEEEEEEEAAAAA	TRBV3-1*00(905)		TRBJ2-3*00(95)		543|555|580|0|12||60.0		22|41|69|29|48||95.0												TGTGCCAGCAGCTATCAGCGTGGGTCTCACACAGATACGCAGTATTTT	32								CASSYQRGSHTDTQYF		:::::::::0:-5:12:::::29:-2:48:::	TLML_20_	RNA
5903	CLONES_TRBTLML_20__baseline2_TCR-JV_cDNA_13_AGCCATGC_merged_170000.txt	8515	2	5.50752e-05	TGTGCCAGCAGCTACCTTAGCGGGAGTGGGGAAGATACGCAGTATTTT	EEEEEEEEEEEEEEEEEEEEEEEEEEEEEEEEEEEEEEEEEEEEEEEE	TRBV11-2*00(110),TRBV11-3*00(110)	TRBD2*00(45)	TRBJ2-3*00(220)		522|535|559|0|13||65.0;521|534|558|0|13||65.0	21|30|48|17|26||45.0	25|41|69|32|48||80.0												TGTGCCAGCAGCTACCTTAGCGGGAGTGGGGAAGATACGCAGTATTTT	36								CASSYLSGSGEDTQYF		:::::::::0:-4:13:17:-5:-2:26:32:-5:48:::	TLML_20_	RNA
5904	CLONES_TRBTLML_20__baseline2_TCR-JV_cDNA_13_AGCCATGC_merged_170000.txt	8516	2	5.50752e-05	TGTGCCAGCAGCTACCGGAGGACAGGGGTTACCGGGGAGCTGTTTTTT	EEEEEEEEEEEEEEEEEEEEEEEEEEEEEEEEEEEEEEEEEEEEEEEE	TRBV11-2*00(249),TRBV11-3*00(217)	TRBD1*00(45)	TRBJ2-2*00(230)		522|535|559|0|13||65.0;521|534|558|0|13||65.0	13|22|36|19|28||45.0	25|43|71|30|48||90.0												TGTGCCAGCAGCTACCGGAGGACAGGGGTTACCGGGGAGCTGTTTTTT	36								CASSYRRTGVTGELFF		:::::::::0:-4:13:19:-1:-2:28:30:-5:48:::	TLML_20_	RNA
5905	CLONES_TRBTLML_20__baseline2_TCR-JV_cDNA_13_AGCCATGC_merged_170000.txt	8517	2	5.50752e-05	TGTGCCAGCAGCCTTCTTCATTCTTTGGGGACCGGCGGCTACACCTTC	AEAEEEEEEEEEEEEEEEEEEEEEEEEEEEEEEEEEEEEEEEEEEEEE	TRBV3-1*00(170),TRBV3-2*00(170)	TRBD1*00(25),TRBD2*00(25)	TRBJ1-2*00(184)		543|556|580|0|13||65.0;543|556|580|0|13||65.0	12|17|36|27|32||25.0;16|21|48|27|32||25.0	28|40|68|36|48||60.0												TGTGCCAGCAGCCTTCTTCATTCTTTGGGGACCGGCGGCTACACCTTC	32								CASSLLHSLGTGGYTF		:::::::::0:-4:13:27:0:-7:32:36:-8:48:::	TLML_20_	RNA
5906	CLONES_TRBTLML_20__baseline2_TCR-JV_cDNA_13_AGCCATGC_merged_170000.txt	8518	2	5.50752e-05	TGTGCCAGCAGCCTTCTAGCGGGAGCAGAGGGGAATGAGCAGTTCTTC	EEEEEEEEEEEEEEEEEEEEEEEEEEEEEEEEEEEEEEEEEEEEEEEE	TRBV7-6*00(413),TRBV7-7*00(381)	TRBD2*00(50)	TRBJ2-1*00(215)		576|588|613|0|12||60.0;585|597|622|0|12||60.0	20|30|48|15|25||50.0	27|42|70|33|48||75.0												TGTGCCAGCAGCCTTCTAGCGGGAGCAGAGGGGAATGAGCAGTTCTTC	36								CASSLLAGAEGNEQFF		:::::::::0:-5:12:15:-4:-2:25:33:-7:48:::	TLML_20_	RNA
5907	CLONES_TRBTLML_20__baseline2_TCR-JV_cDNA_13_AGCCATGC_merged_170000.txt	8519	2	5.50752e-05	TGTGCCAGCAGCCTTACCGGGACACCGTCTGGAAACACCATATATTTT	EEEEEEEEEEEEEEEEEEEEEEEEEEEEEEEEEEEEEEEEEEEEEEEE	TRBV5-6*00(345),TRBV5-5*00(329),TRBV5-7*00(329)	TRBD1*00(40),TRBD2*00(35)	TRBJ1-3*00(229)		550|562|586|0|12||60.0;549|561|585|0|12||60.0;551|563|587|0|12||60.0	10|18|36|16|24||40.0;14|21|48|16|23||35.0	21|42|70|27|48||105.0												TGTGCCAGCAGCCTTACCGGGACACCGTCTGGAAACACCATATATTTT	36								CASSLTGTPSGNTIYF		:::::::::0:-4:12:16:2:-6:24:27:-1:48:::	TLML_20_	RNA
5908	CLONES_TRBTLML_20__baseline2_TCR-JV_cDNA_13_AGCCATGC_merged_170000.txt	8520	2	5.50752e-05	TGTGCCAGCAGCCTTAGCGGGAGGGTACCGGGGGAGACCCAGTACTTC	EEEEEEEEEEEEEEEEEEEEEEEEEEEEEEEEEEEEEEEEEEEEEEEE	TRBV9*00(748.5)	TRBD2*00(55)	TRBJ2-5*00(147.5)		559|571|595|0|12||60.0	21|32|48|14|25||55.0	25|40|68|33|48||75.0												TGTGCCAGCAGCCTTAGCGGGAGGGTACCGGGGGAGACCCAGTACTTC	36								CASSLSGRVPGETQYF		:::::::::0:-4:12:14:-5:0:25:33:-5:48:::	TLML_20_	RNA
5909	CLONES_TRBTLML_20__baseline2_TCR-JV_cDNA_13_AGCCATGC_merged_170000.txt	8521	2	5.50752e-05	TGTGCCAGCAGCCTCATAGCGGATAGTACCACAGATACGCAGTATTTT	EEEEEEEEEAEEAEEEEEEEEEEEEEEEEEEEEEEEEEEEEEEEEEEE	TRBV11-3*00(165),TRBV11-1*00(149),TRBV5-5*00(149),TRBV7-9*00(149)	TRBD2*00(30)	TRBJ2-3*00(235)		521|533|558|0|12||60.0;531|543|568|0|12||60.0;549|561|585|0|12||60.0;556|568|593|0|12||60.0	21|27|48|16|22||30.0	22|41|69|29|48||95.0												TGTGCCAGCAGCCTCATAGCGGATAGTACCACAGATACGCAGTATTTT	32								CASSLIADSTTDTQYF		:::::::::0:-5:12:16:-5:-5:22:29:-2:48:::	TLML_20_	RNA
5910	CLONES_TRBTLML_20__baseline2_TCR-JV_cDNA_13_AGCCATGC_merged_170000.txt	8522	2	5.50752e-05	TGTGCCAGCAGCCTCAGGGGCGACGGGAGCACAGATACGCAGTATTTT	EEEEEEEEEEEEEEEEEEEEEEEEEEEEEEEEEEEEEEEEEEEEEEEE	TRBV9*00(209)	TRBD1*00(30)	TRBJ2-3*00(245)		559|571|595|0|12||60.0	16|22|36|14|20||30.0	20|41|69|27|48||105.0												TGTGCCAGCAGCCTCAGGGGCGACGGGAGCACAGATACGCAGTATTTT	36								CASSLRGDGSTDTQYF		:::::::::0:-4:12:14:-4:-2:20:27:0:48:::	TLML_20_	RNA
5911	CLONES_TRBTLML_20__baseline2_TCR-JV_cDNA_13_AGCCATGC_merged_170000.txt	8523	2	5.50752e-05	TGTGCCAGCAGCCTACTAGCGCATACGAACACCGGGGAGCTGTTTTTT	EEEEEEEEEEEEEEEEEEEEEEEEEEEEEEEEEEEEEEEEEEEEEEEE	TRBV6-6*00(550)	TRBD2*00(35)	TRBJ2-2*00(255)		516|527|553|0|11||55.0	19|26|48|14|21||35.0	20|43|71|25|48||115.0												TGTGCCAGCAGCCTACTAGCGCATACGAACACCGGGGAGCTGTTTTTT	36								CASSLLAHTNTGELFF		:::::::::0:-6:11:14:-3:-6:21:25:0:48:::	TLML_20_	RNA
5912	CLONES_TRBTLML_20__baseline2_TCR-JV_cDNA_13_AGCCATGC_merged_170000.txt	8524	2	5.50752e-05	TGTGCCAGCAGCCCTTGGGTCGCCGGGACAGACACTGAAGCTTTCTTT	EEEEEEEEEEEEEEEEEEEEEEEEEEEEEEEEEEEEEEEEEEEEEEEE	TRBV7-9*00(272)	TRBD1*00(45)	TRBJ1-1*00(225)		556|568|593|0|12||60.0	10|19|36|22|31||45.0	23|40|68|31|48||85.0												TGTGCCAGCAGCCCTTGGGTCGCCGGGACAGACACTGAAGCTTTCTTT	36								CASSPWVAGTDTEAFF		:::::::::0:-5:12:22:2:-5:31:31:-3:48:::	TLML_20_	RNA
5913	CLONES_TRBTLML_20__baseline2_TCR-JV_cDNA_13_AGCCATGC_merged_170000.txt	8525	2	5.50752e-05	TGTGCCAGCAGCCCCTTTGTCGGGAAGTCTGGAAACACCATATATTTT	EEEEEEEEEEEEEEEEEEEEEEEEEEEEEEEEEEEEEEEEEEEEEEEE	TRBV4-2*00(170),TRBV4-3*00(154)	TRBD1*00(25),TRBD2*00(25)	TRBJ1-3*00(245)		537|550|574|0|13||65.0;537|550|574|0|13|SC539T|49.0	11|16|36|20|25||25.0;15|20|48|20|25||25.0	21|42|70|27|48||105.0												TGTGCCAGCAGCCCCTTTGTCGGGAAGTCTGGAAACACCATATATTTT	36								CASSPFVGKSGNTIYF		:::::::::0:-4:13:20:1:-8:25:27:-1:48:::	TLML_20_	RNA
5914	CLONES_TRBTLML_20__baseline2_TCR-JV_cDNA_13_AGCCATGC_merged_170000.txt	8526	2	5.50752e-05	TGTGCCAGCAGCCCCTTTATAGCGGGGGTTTACAATGAGCAGTTCTTC	EEEEEEEEEEEEEEEEEEEEEEEEEEEEEEEEEEEEEEEEEEEEEEEE	TRBV3-1*00(140),TRBV3-2*00(140)	TRBD2*00(35)	TRBJ2-1*00(214)		543|556|580|0|13||65.0;543|556|580|0|13||65.0	21|28|48|19|26||35.0	24|42|70|30|48||90.0												TGTGCCAGCAGCCCCTTTATAGCGGGGGTTTACAATGAGCAGTTCTTC	36								CASSPFIAGVYNEQFF		:::::::::0:-4:13:19:-5:-4:26:30:-4:48:::	TLML_20_	RNA
5915	CLONES_TRBTLML_20__baseline2_TCR-JV_cDNA_13_AGCCATGC_merged_170000.txt	8527	2	5.50752e-05	TGTGCCAGCAGCCCCTGGACTAGCGGTAACACCGGGGAGCTGTTTTTT	EEEEEEEEEEEEEEEEEEEEEEEEEEEEEEEEEEEEEEEEEEEEEEEE	TRBV3-1*00(260),TRBV3-2*00(260)	TRBD2*00(50)	TRBJ2-2*00(245)		543|556|580|0|13||65.0;543|556|580|0|13||65.0	17|27|48|16|26||50.0	22|43|71|27|48||105.0												TGTGCCAGCAGCCCCTGGACTAGCGGTAACACCGGGGAGCTGTTTTTT	36								CASSPWTSGNTGELFF		:::::::::0:-4:13:16:-1:-5:26:27:-2:48:::	TLML_20_	RNA
5916	CLONES_TRBTLML_20__baseline2_TCR-JV_cDNA_13_AGCCATGC_merged_170000.txt	8528	2	5.50752e-05	TGTGCCAGCAGCCCCCTCGCGGGAGGTAGGGGAGAGACCCAGTACTTC	EEEEEEEEEEEEEEEEEEEEEEEEEEEEEEEEEEEEEEEEEEEEEEEE	TRBV7-2*00(213)	TRBD2*00(40)	TRBJ2-5*00(220)		580|592|617|0|12||60.0	23|31|48|18|26||40.0	24|40|68|32|48||80.0												TGTGCCAGCAGCCCCCTCGCGGGAGGTAGGGGAGAGACCCAGTACTTC	36								CASSPLAGGRGETQYF		:::::::::0:-5:12:18:-7:-1:26:32:-4:48:::	TLML_20_	RNA
5917	CLONES_TRBTLML_20__baseline2_TCR-JV_cDNA_13_AGCCATGC_merged_170000.txt	8529	2	5.50752e-05	TGTGCCAGCAGCCCCCTGGGAGCGGGAGGCTACAATGAGCAGTTCTTC	EEEEEEEEEEEEEEEEEEEEEEEEEEEEEEEEEEEEEEEEEEEEEEEE	TRBV4-2*00(495),TRBV4-3*00(479)	TRBD2*00(45)	TRBJ2-1*00(235)		537|550|574|0|13||65.0;537|550|574|0|13|SC539T|49.0	22|31|48|20|29||45.0	23|42|70|29|48||95.0												TGTGCCAGCAGCCCCCTGGGAGCGGGAGGCTACAATGAGCAGTTCTTC	36								CASSPLGAGGYNEQFF		:::::::::0:-4:13:20:-6:-1:29:29:-3:48:::	TLML_20_	RNA
5918	CLONES_TRBTLML_20__baseline2_TCR-JV_cDNA_13_AGCCATGC_merged_170000.txt	8530	2	5.50752e-05	TGTGCCAGCAGCCCCCGGACTAGCGGGAGGGCATACGAGCAGTACTTC	EEEEEEEEEEEEEEEE<EEEEEEAEEEEEEEEEEEEEEEEEEEEEEEE	TRBV7-8*00(1105)	TRBD2*00(84)	TRBJ2-7*00(215)		567|579|604|0|12||60.0	13|33|48|12|32|SG16C|84.0	24|39|67|33|48||75.0												TGTGCCAGCAGCCCCCGGACTAGCGGGAGGGCATACGAGCAGTACTTC	27								CASSPRTSGRAYEQYF		:::::::::0:-5:12:12:3:1:32:33:-4:48:::	TLML_20_	RNA
5919	CLONES_TRBTLML_20__baseline2_TCR-JV_cDNA_13_AGCCATGC_merged_170000.txt	8531	2	5.50752e-05	TGTGCCAGCAGCCCCCGACTAGCGGGAGTAGGAGATACGCAGTATTTT	EEEEEEEEEEEEEEEEEEEEEEEEEEEEEEEEEEEEEEEEEEEEEEEA	TRBV11-2*00(925)	TRBD2*00(60)	TRBJ2-3*00(100)		522|534|559|0|12||60.0	18|30|48|16|28||60.0	25|41|69|32|48||80.0												TGTGCCAGCAGCCCCCGACTAGCGGGAGTAGGAGATACGCAGTATTTT	32								CASSPRLAGVGDTQYF		:::::::::0:-5:12:16:-2:-2:28:32:-5:48:::	TLML_20_	RNA
5920	CLONES_TRBTLML_20__baseline2_TCR-JV_cDNA_13_AGCCATGC_merged_170000.txt	8532	2	5.50752e-05	TGTGCCAGCAGCCCCCAGACTAGCGGTAGCACAGATACGCAGTATTTT	EEEEEEEEEEEEEEEEEEEEEEEEEEEEEEEEEEEEEEEEEEEEEEEE	TRBV7-8*00(275)	TRBD2*00(45)	TRBJ2-3*00(250)		567|579|604|0|12||60.0	18|27|48|17|26||45.0	19|41|69|26|48||110.0												TGTGCCAGCAGCCCCCAGACTAGCGGTAGCACAGATACGCAGTATTTT	36								CASSPQTSGSTDTQYF		:::::::::0:-5:12:17:-2:-5:26:26:1:48:::	TLML_20_	RNA
5921	CLONES_TRBTLML_20__baseline2_TCR-JV_cDNA_13_AGCCATGC_merged_170000.txt	8533	2	5.50752e-05	TGTGCCAGCAGCCCCGCCGGACAGGGGAGCAATCAGCCCCAGCATTTT	EEEEEEEEEEEEEEAEEEEEEEEEEEEEEEEEEEEEEEEEEEEEEEEE	TRBV28*00(640)	TRBD1*00(45)	TRBJ1-5*00(245)		564|575|601|0|11||55.0	13|22|36|18|27||45.0	21|42|70|27|48||105.0												TGTGCCAGCAGCCCCGCCGGACAGGGGAGCAATCAGCCCCAGCATTTT	32								CASSPAGQGSNQPQHF		:::::::::0:-6:11:18:-1:-2:27:27:-1:48:::	TLML_20_	RNA
5922	CLONES_TRBTLML_20__baseline2_TCR-JV_cDNA_13_AGCCATGC_merged_170000.txt	8534	2	5.50752e-05	TGTGCCAGCAGCCCCGGGGGAGGGAGCTCTGGAAACACCATATATTTT	EEEEEEEEEEAEEEEEEEEEEEEEEEEEEEEEEEEEEEEEEEEEEEEE	TRBV9*00(420)	TRBD1*00(30),TRBD2*00(30)	TRBJ1-3*00(265)		559|571|595|0|12||60.0	9|15|36|12|18||30.0;13|19|48|12|18||30.0	17|42|70|23|48||125.0												TGTGCCAGCAGCCCCGGGGGAGGGAGCTCTGGAAACACCATATATTTT	32								CASSPGGGSSGNTIYF		:::::::::0:-4:12:12:3:-9:18:23:3:48:::	TLML_20_	RNA
5923	CLONES_TRBTLML_20__baseline2_TCR-JV_cDNA_13_AGCCATGC_merged_170000.txt	8535	2	5.50752e-05	TGTGCCAGCAGCCCCGGACGGAGCCTTTATAATTCACCCCTCCACTTT	EEEEEEEEEEEEEAEEEEEEEEEEEEEEEEEEEEEEEEEEEEEEEEEE	TRBV7-2*00(330),TRBV7-8*00(298)	TRBD1*00(25),TRBD2*00(25)	TRBJ1-6*00(229)		580|592|617|0|12||60.0;567|579|604|0|12||60.0	9|14|36|12|17||25.0;13|18|48|12|17||25.0	24|45|73|27|48||105.0												TGTGCCAGCAGCCCCGGACGGAGCCTTTATAATTCACCCCTCCACTTT	32								CASSPGRSLYNSPLHF		:::::::::0:-5:12:12:3:-10:17:27:-4:48:::	TLML_20_	RNA
5924	CLONES_TRBTLML_20__baseline2_TCR-JV_cDNA_13_AGCCATGC_merged_170000.txt	8536	2	5.50752e-05	TGTGCCAGCAGCCCGACCCTGGGGGGGGGTACCGGGGAGCTGTTTTTT	EEEEEEEEEEEEEEEEEEEEEEEEEEEEEEEEEEEEEEEEEEEEEEEE	TRBV7-2*00(292),TRBV7-8*00(260)	TRBD1*00(25)	TRBJ2-2*00(230)		580|592|617|0|12||60.0;567|579|604|0|12||60.0	3|8|36|16|21||25.0	25|43|71|30|48||90.0												TGTGCCAGCAGCCCGACCCTGGGGGGGGGTACCGGGGAGCTGTTTTTT	36								CASSPTLGGGTGELFF		:::::::::0:-5:12:16:9:-16:21:30:-5:48:::	TLML_20_	RNA
5925	CLONES_TRBTLML_20__baseline2_TCR-JV_cDNA_13_AGCCATGC_merged_170000.txt	8537	2	5.50752e-05	TGTGCCAGCAGCCCGAGCCAGGGGATTCGCTCCTACGAGCAGTACTTC	EEEEEEEEEEEEEEEEEEEEEEEEEEEEEEEEEEEEEEEEEEEEEEEE	TRBV6-5*00(500)	TRBD1*00(33)	TRBJ2-7*00(240)		519|530|556|0|11||55.0	9|22|36|11|24|SG13ASA15C|33.0	19|39|67|28|48||100.0												TGTGCCAGCAGCCCGAGCCAGGGGATTCGCTCCTACGAGCAGTACTTC	36								CASSPSQGIRSYEQYF		:::::::::0:-6:11:11:3:-2:24:28:1:48:::	TLML_20_	RNA
5926	CLONES_TRBTLML_20__baseline2_TCR-JV_cDNA_13_AGCCATGC_merged_170000.txt	8538	2	5.50752e-05	TGTGCCAGCAGCCCACGCGAGGGGGCGCGGGTGGAGACCCAGTACTTC	EEEEEEEEEEEAEEEEEAEEEAEEEEEEEEEEEEEEEEEEEEEEEEEE	TRBV11-2*00(329),TRBV11-3*00(297)	TRBD1*00(45)	TRBJ2-5*00(215)		522|534|559|0|12||60.0;521|533|558|0|12||60.0	17|26|36|19|28||45.0	25|40|68|33|48||75.0												TGTGCCAGCAGCCCACGCGAGGGGGCGCGGGTGGAGACCCAGTACTTC	32								CASSPREGARVETQYF		:::::::::0:-5:12:19:-5:2:28:33:-5:48:::	TLML_20_	RNA
5927	CLONES_TRBTLML_20__baseline2_TCR-JV_cDNA_13_AGCCATGC_merged_170000.txt	8539	2	5.50752e-05	TGTGCCAGCAGCCCACATGGGGAGTTGGGCAACTATGGCTACACCTTC	EEEEEEEEEEEEEEEEEEEEEEEEEEEEEEEEEEEEEEEEEEEEEEEE	TRBV11-1*00(555),TRBV11-3*00(539),TRBV11-2*00(507)	TRBD2*00(25)	TRBJ1-2*00(125)		531|543|568|0|12||60.0;521|533|558|0|12||60.0;522|534|559|0|12||60.0	25|30|48|19|24||25.0	22|40|68|30|48||90.0												TGTGCCAGCAGCCCACATGGGGAGTTGGGCAACTATGGCTACACCTTC	36								CASSPHGELGNYGYTF		:::::::::0:-5:12:19:-9:-2:24:30:-2:48:::	TLML_20_	RNA
5928	CLONES_TRBTLML_20__baseline2_TCR-JV_cDNA_13_AGCCATGC_merged_170000.txt	8540	2	5.50752e-05	TGTGCCAGCAGCCGCTCGACTTCCCGACAAACAGATACGCAGTATTTT	EEEEEEEEEEEEEEEEEEEEEEEEEEEEEEEEEEEEEEEEEEEEEEEE	TRBV4-2*00(520),TRBV4-3*00(504)	TRBD1*00(25),TRBD2*00(25)	TRBJ2-3*00(230)		537|550|574|0|13||65.0;537|550|574|0|13|SC539T|49.0	8|13|36|21|26||25.0;3|8|48|21|26||25.0	23|41|69|30|48||90.0												TGTGCCAGCAGCCGCTCGACTTCCCGACAAACAGATACGCAGTATTTT	36								CASSRSTSRQTDTQYF		:::::::::0:-4:13:21:4:-11:26:30:-3:48:::	TLML_20_	RNA
5929	CLONES_TRBTLML_20__baseline2_TCR-JV_cDNA_13_AGCCATGC_merged_170000.txt	8541	2	5.50752e-05	TGTGCCAGCAGCCGCCGGACAGGGGGCGGCACAGATACGCAGTATTTT	EEEEEEEEEEEEEEEEEEEEEEEEEEEEEEEEEEEEEEEEAEEEEEEE	TRBV4-2*00(95)	TRBD1*00(60)	TRBJ2-3*00(240)		537|550|574|0|13||65.0	13|25|36|16|28||60.0	21|41|69|28|48||100.0												TGTGCCAGCAGCCGCCGGACAGGGGGCGGCACAGATACGCAGTATTTT	32								CASSRRTGGGTDTQYF		:::::::::0:-4:13:16:-1:1:28:28:-1:48:::	TLML_20_	RNA
5930	CLONES_TRBTLML_20__baseline2_TCR-JV_cDNA_13_AGCCATGC_merged_170000.txt	8542	2	5.50752e-05	TGTGCCAGCAGCCGGGGGGGGCATCAAAGCACAGATACGCAGTATTTT	EEEEEEEEEEEEEEEEAEEEEEEEEEEEEEEEEEEEEEEEEEEEEEEE	TRBV21-1*00(420)	TRBD1*00(30)	TRBJ2-3*00(245)		544|556|581|0|12||60.0	18|24|36|16|22||30.0	20|41|69|27|48||105.0												TGTGCCAGCAGCCGGGGGGGGCATCAAAGCACAGATACGCAGTATTTT	32								CASSRGGHQSTDTQYF		:::::::::0:-5:12:16:-6:0:22:27:0:48:::	TLML_20_	RNA
5931	CLONES_TRBTLML_20__baseline2_TCR-JV_cDNA_13_AGCCATGC_merged_170000.txt	8543	2	5.50752e-05	TGTGCCAGCAGCCGACAGGACAACTCTGGGGCCAACGTCCTGACTTTC	EAEEEEEEAEEEAAEEEEEEEEEEEEEEEEEEEEEEEEEEEEEEEEEE	TRBV7-9*00(592)	TRBD1*00(30)	TRBJ2-6*00(265)		556|568|593|0|12||60.0	14|20|36|13|19||30.0	20|45|73|23|48||125.0												TGTGCCAGCAGCCGACAGGACAACTCTGGGGCCAACGTCCTGACTTTC	32								CASSRQDNSGANVLTF		:::::::::0:-5:12:13:-2:-4:19:23:0:48:::	TLML_20_	RNA
5932	CLONES_TRBTLML_20__baseline2_TCR-JV_cDNA_13_AGCCATGC_merged_170000.txt	8544	2	5.50752e-05	TGTGCCAGCAGCCGAGGGATGGCGACCAGGGGTGAAAAACTGTTTTTT	EEEEEEEEEEEEEEEEEEEEEEEEEEEEEEEEEEEEEEEEEEEEEEEE	TRBV3-1*00(345),TRBV3-2*00(329)	TRBD1*00(30)	TRBJ1-4*00(220)		543|556|580|0|13||65.0;543|556|580|0|13||65.0	16|22|36|26|32||30.0	27|43|71|32|48||80.0												TGTGCCAGCAGCCGAGGGATGGCGACCAGGGGTGAAAAACTGTTTTTT	36								CASSRGMATRGEKLFF		:::::::::0:-4:13:26:-4:-2:32:32:-7:48:::	TLML_20_	RNA
5933	CLONES_TRBTLML_20__baseline2_TCR-JV_cDNA_13_AGCCATGC_merged_170000.txt	8545	2	5.50752e-05	TGTGCCAGCAGCCATTTGACAGGGCGGTATTACAATGAGCAGTTCTTC	EEEEEEEEEEEEEEEEEEEEEEEEEEEEEEEEEEEEEEEEEEEEEEEE	TRBV14*00(508)	TRBD1*00(35)	TRBJ2-1*00(108)		516|530|553|0|14||70.0	14|21|36|17|24||35.0	24|42|70|30|48||90.0												TGTGCCAGCAGCCATTTGACAGGGCGGTATTACAATGAGCAGTTCTTC	36								CASSHLTGRYYNEQFF		:::::::::0:-3:14:17:-2:-3:24:30:-4:48:::	TLML_20_	RNA
5934	CLONES_TRBTLML_20__baseline2_TCR-JV_cDNA_13_AGCCATGC_merged_170000.txt	8546	2	5.50752e-05	TGTGCCAGCAGCCATCCGGCGGGGACTAGCCGACTTGAGCAGTTCTTC	EEEEEEAEEEEEEEEEEEEEEEEEEEEEEEEEEEEEEEEEEEEEEEEE	TRBV7-8*00(430)	TRBD2*00(45)	TRBJ2-1*00(205)		567|579|604|0|12||60.0	16|25|48|21|30||45.0	29|42|70|35|48||65.0												TGTGCCAGCAGCCATCCGGCGGGGACTAGCCGACTTGAGCAGTTCTTC	32								CASSHPAGTSRLEQFF		:::::::::0:-5:12:21:0:-7:30:35:-9:48:::	TLML_20_	RNA
5935	CLONES_TRBTLML_20__baseline2_TCR-JV_cDNA_13_AGCCATGC_merged_170000.txt	8547	2	5.50752e-05	TGTGCCAGCAGCCACGGACTAGCGGGAGGGCGGGAGACCCAGTACTTC	EEEEEEEEEEEEEEEEEEEEEEEEEEEEEEEEEEEEEEEEEEEEEEEE	TRBV7-2*00(480)	TRBD2*00(80)	TRBJ2-5*00(215)		580|592|617|0|12||60.0	17|33|48|15|31||80.0	25|40|68|33|48||75.0												TGTGCCAGCAGCCACGGACTAGCGGGAGGGCGGGAGACCCAGTACTTC	36								CASSHGLAGGRETQYF		:::::::::0:-5:12:15:-1:1:31:33:-5:48:::	TLML_20_	RNA
5936	CLONES_TRBTLML_20__baseline2_TCR-JV_cDNA_13_AGCCATGC_merged_170000.txt	8548	2	5.50752e-05	TGTGCCAGCAGCCAATTTGAGGGAACAGGGGCAAGAGAGCAGTACTTC	EEEEEEEEEEEEEEEEEEEEEEEEEEEEEEEEEEEEEEEEEEEEEEEE	TRBV14*00(390)	TRBD1*00(35)	TRBJ2-7*00(200)		516|531|553|0|15||75.0	15|22|36|24|31||35.0	27|39|67|36|48||60.0												TGTGCCAGCAGCCAATTTGAGGGAACAGGGGCAAGAGAGCAGTACTTC	36								CASSQFEGTGAREQYF		:::::::::0:-2:15:24:-3:-2:31:36:-7:48:::	TLML_20_	RNA
5937	CLONES_TRBTLML_20__baseline2_TCR-JV_cDNA_13_AGCCATGC_merged_170000.txt	8549	2	5.50752e-05	TGTGCCAGCAGCCAATTCCCCGCCCTAGCCAAAAACATTCAGTACTTC	EEEEEEEEEEEEEEEEEEEEEEEEEEEEEEEEEEEEEEEEEEEEEEEE	TRBV6-2*00(580),TRBV6-3*00(580)	TRBD2*00(25)	TRBJ2-4*00(260)		516|527|553|0|11||55.0;516|527|553|0|11||55.0	4|9|48|18|23||25.0	18|42|70|24|48||120.0												TGTGCCAGCAGCCAATTCCCCGCCCTAGCCAAAAACATTCAGTACTTC	36								CASSQFPALAKNIQYF		:::::::::0:-6:11:18:12:-23:23:24:2:48:::	TLML_20_	RNA
5938	CLONES_TRBTLML_20__baseline2_TCR-JV_cDNA_13_AGCCATGC_merged_170000.txt	8550	2	5.50752e-05	TGTGCCAGCAGCCAACTAGCGGGAGGGCCGGTCGGGGAGCAGTACTTC	EEEEEEEEEEEEEEEEEEEEEEEEEEEEEEEEEEEEEEEEEEEEEEEE	TRBV14*00(180)	TRBD2*00(70)	TRBJ2-7*00(200)		516|531|553|0|15||75.0	20|34|48|15|29||70.0	27|39|67|36|48||60.0												TGTGCCAGCAGCCAACTAGCGGGAGGGCCGGTCGGGGAGCAGTACTTC	36								CASSQLAGGPVGEQYF		:::::::::0:-2:15:15:-4:2:29:36:-7:48:::	TLML_20_	RNA
5939	CLONES_TRBTLML_20__baseline2_TCR-JV_cDNA_13_AGCCATGC_merged_170000.txt	8551	2	5.50752e-05	TGTGCCAGCAGCCAACCGACAGGGACCTCCACAGATACGCAGTATTTT	EEEEEEEEEEEEEEEEEEEEEEEEEEEEEEEEEEEEEEEEEEEEEEEE	TRBV4-2*00(465),TRBV4-3*00(449)	TRBD1*00(35)	TRBJ2-3*00(235)		537|552|574|0|15||75.0;537|552|574|0|15|SC539T|59.0	14|21|36|17|24||35.0	22|41|69|29|48||95.0												TGTGCCAGCAGCCAACCGACAGGGACCTCCACAGATACGCAGTATTTT	36								CASSQPTGTSTDTQYF		:::::::::0:-2:15:17:-2:-3:24:29:-2:48:::	TLML_20_	RNA
5940	CLONES_TRBTLML_20__baseline2_TCR-JV_cDNA_13_AGCCATGC_merged_170000.txt	8552	2	5.50752e-05	TGTGCCAGCAGCCAAGTCCAAATTTCCACGGGATACGAGCAGTACTTC	EEEEEEEEEEEEEEEEEEEEEEEEEEEEEEEEEEEEEEEEEEEEEAAA	TRBV14*00(604)	TRBD1*00(25),TRBD2*00(25)	TRBJ2-7*00(85)		516|532|553|0|16||80.0	11|16|36|28|33||25.0;15|20|48|28|33||25.0	24|39|67|33|48||75.0												TGTGCCAGCAGCCAAGTCCAAATTTCCACGGGATACGAGCAGTACTTC	32								CASSQVQISTGYEQYF		:::::::::0:-1:16:28:1:-8:33:33:-4:48:::	TLML_20_	RNA
5941	CLONES_TRBTLML_20__baseline2_TCR-JV_cDNA_13_AGCCATGC_merged_170000.txt	8553	2	5.50752e-05	TGTGCCAGCAGCCAAGTACTAGCGGTAAACACCGGGGAGCTGTTTTTT	EEEEEEEEEEEEEEEEEEEEEEEEEEEEEEEEEEEEEEEEEEEEEEEE	TRBV3-1*00(819)	TRBD2*00(40)	TRBJ2-2*00(245)		543|559|580|0|16||80.0	19|27|48|17|25||40.0	22|43|71|27|48||105.0												TGTGCCAGCAGCCAAGTACTAGCGGTAAACACCGGGGAGCTGTTTTTT	36								CASSQVLAVNTGELFF		:::::::::0:-1:16:17:-3:-5:25:27:-2:48:::	TLML_20_	RNA
5942	CLONES_TRBTLML_20__baseline2_TCR-JV_cDNA_13_AGCCATGC_merged_170000.txt	8554	2	5.50752e-05	TGTGCCAGCAGCCAAGCTAGCGGGAACCTAGGGGAGACCCAGTACTTC	EEEEEEEEEEEEEEEEEEEEEEEEEEEEEEEEEEEEEEEEEEEEEEEE	TRBV4-2*00(345),TRBV4-3*00(329)	TRBD2*00(45)	TRBJ2-5*00(215)		537|553|574|0|16||80.0;537|553|574|0|16|SC539T|64.0	20|29|48|16|25||45.0	25|40|68|33|48||75.0												TGTGCCAGCAGCCAAGCTAGCGGGAACCTAGGGGAGACCCAGTACTTC	36								CASSQASGNLGETQYF		:::::::::0:-1:16:16:-4:-3:25:33:-5:48:::	TLML_20_	RNA
5943	CLONES_TRBTLML_20__baseline2_TCR-JV_cDNA_13_AGCCATGC_merged_170000.txt	8555	2	5.50752e-05	TGTGCCAGCAGCCAAGCGCCGGGCCTCATTACGTGGGAGCAGTACTTC	EEEEEEEEEEEEEEEEEEEEEEEEEEEEEEEEEEEEEEEEEEEEEEEE	TRBV4-2*00(905)	TRBD1*00(25),TRBD2*00(25)	TRBJ2-7*00(200)		537|553|574|0|16||80.0	10|15|36|18|23||25.0;14|19|48|18|23||25.0	27|39|67|36|48||60.0												TGTGCCAGCAGCCAAGCGCCGGGCCTCATTACGTGGGAGCAGTACTTC	36								CASSQAPGLITWEQYF		:::::::::0:-1:16:18:2:-9:23:36:-7:48:::	TLML_20_	RNA
5944	CLONES_TRBTLML_20__baseline2_TCR-JV_cDNA_13_AGCCATGC_merged_170000.txt	8556	2	5.50752e-05	TGTGCCAGCAGCCAAGGATCGGGAATGACCTTTTACGAGCAGTACTTC	EEEEEEEEEEEEEEEEEEEEEEEEEEEEEEEEEEEEEEEEEEEEEEEE	TRBV3-1*00(330),TRBV3-2*00(330)	TRBD1*00(25),TRBD2*00(25)	TRBJ2-7*00(215)		543|559|580|0|16||80.0;543|559|580|0|16||80.0	11|16|36|19|24||25.0;15|20|48|19|24||25.0	24|39|67|33|48||75.0												TGTGCCAGCAGCCAAGGATCGGGAATGACCTTTTACGAGCAGTACTTC	36								CASSQGSGMTFYEQYF		:::::::::0:-1:16:19:1:-8:24:33:-4:48:::	TLML_20_	RNA
