## Supplementary material for "Delineation and monitoring of the T cell repertoire of adoptive cell transfer product during the treatment of advanced melanoma": MiXCR Output (part 81 of 120)

### Sheet: Sheet1 (continued)
cloneno	filename	cloneId	cloneCount	cloneFraction	clonalSequence	clonalSequenceQuality	allVHitsWithScore	allDHitsWithScore	allJHitsWithScore	allCHitsWithScore	allVAlignments	allDAlignments	allJAlignments	allCAlignments	nSeqFR1	minQualFR1	nSeqCDR1	minQualCDR1	nSeqFR2	minQualFR2	nSeqCDR2	minQualCDR2	nSeqFR3	minQualFR3	nSeqCDR3	minQualCDR3	nSeqFR4	minQualFR4	aaSeqFR1	aaSeqCDR1	aaSeqFR2	aaSeqCDR2	aaSeqFR3	aaSeqCDR3	aaSeqFR4	refPoints	patient	cohort
5945	CLONES_TRBTLML_20__baseline2_TCR-JV_cDNA_13_AGCCATGC_merged_170000.txt	8557	2	5.50752e-05	TGTGCCAGCAGCCAAGGAGCGGGAGGGCGAGACAATGAGCAGTTCTTC	EEEEEEEEEEEEEEEEEEEEEEEEEEEEEEEEEEEEEEEEEEEEEEEE	TRBV3-1*00(500),TRBV3-2*00(452)	TRBD2*00(55)	TRBJ2-1*00(225)		543|559|580|0|16||80.0;543|559|580|0|16||80.0	22|33|48|17|28||55.0	25|42|70|31|48||85.0												TGTGCCAGCAGCCAAGGAGCGGGAGGGCGAGACAATGAGCAGTTCTTC	36								CASSQGAGGRDNEQFF		:::::::::0:-1:16:17:-6:1:28:31:-5:48:::	TLML_20_	RNA
5946	CLONES_TRBTLML_20__baseline2_TCR-JV_cDNA_13_AGCCATGC_merged_170000.txt	8558	2	5.50752e-05	TGTGCCAGCAGCCAAGATCTGTGGGAGGGCAAGAATGAGCAGTTCTTC	EEEEEEEEEEEEEEEEEEEEEEEEEEEEEEEEEEEEEEEEEEEEEEEE	TRBV14*00(166)	TRBD2*00(40)	TRBJ2-1*00(215)		516|536|553|0|20||100.0	25|33|48|22|30||40.0	27|42|70|33|48||75.0												TGTGCCAGCAGCCAAGATCTGTGGGAGGGCAAGAATGAGCAGTTCTTC	36								CASSQDLWEGKNEQFF		:::::::::0:3:20:22:-9:1:30:33:-7:48:::	TLML_20_	RNA
5947	CLONES_TRBTLML_20__baseline2_TCR-JV_cDNA_13_AGCCATGC_merged_170000.txt	8559	2	5.50752e-05	TGTGCCAGCAGCCAAGATCCGGGGAGGCGGTCGAACACCATATATTTT	EEEEEEEEEEEEEEEEEEEEEEEEEEEEEEEEEEEEEEEEEEEEEEEE	TRBV3-1*00(355),TRBV3-2*00(339)	TRBD2*00(30)	TRBJ1-3*00(199)		543|562|580|0|19||95.0;543|562|580|0|19||95.0	25|31|48|21|27||30.0	27|42|70|33|48||75.0												TGTGCCAGCAGCCAAGATCCGGGGAGGCGGTCGAACACCATATATTTT	36								CASSQDPGRRSNTIYF		:::::::::0:2:19:21:-9:-1:27:33:-7:48:::	TLML_20_	RNA
5948	CLONES_TRBTLML_20__baseline2_TCR-JV_cDNA_13_AGCCATGC_merged_170000.txt	8560	2	5.50752e-05	TGTGCCAGCAGCCAAGATCGGGGCAGATCGAACTATGGCTACACCTTC	EEEEEEEEEEEEEEEEEEEE6EEEEEEEEEEEEEEEEEEEEEEEEEEE	TRBV4-2*00(1145),TRBV4-3*00(1001)	TRBD1*00(25)	TRBJ1-2*00(230)		537|556|574|0|19||95.0;537|556|574|0|19|SC539T|79.0	19|24|36|19|24||25.0	22|40|68|30|48||90.0												TGTGCCAGCAGCCAAGATCGGGGCAGATCGAACTATGGCTACACCTTC	21								CASSQDRGRSNYGYTF		:::::::::0:2:19:19:-7:0:24:30:-2:48:::	TLML_20_	RNA
5949	CLONES_TRBTLML_20__baseline2_TCR-JV_cDNA_13_AGCCATGC_merged_170000.txt	8561	2	5.50752e-05	TGTGCCAGCAGCCAAGATGATTTTGCGGGAGTGGACGAGCAGTACTTC	EEEEEEEEEEEEEEEEEEEEEEEEEEEEEEEEEEEEEEEEEEEEEEEE	TRBV3-1*00(310),TRBV3-2*00(310)	TRBD2*00(35)	TRBJ2-7*00(210)		543|561|580|0|18||90.0;543|561|580|0|18||90.0	23|30|48|24|31||35.0	25|39|67|34|48||70.0												TGTGCCAGCAGCCAAGATGATTTTGCGGGAGTGGACGAGCAGTACTTC	36								CASSQDDFAGVDEQYF		:::::::::0:1:18:24:-7:-2:31:34:-5:48:::	TLML_20_	RNA
5950	CLONES_TRBTLML_20__baseline2_TCR-JV_cDNA_13_AGCCATGC_merged_170000.txt	8562	2	5.50752e-05	TGTGCCAGCAGCCAAGACAAGGGGGCAGGCGCCTATGGCTACACCTTC	EEEEEEEEEEEEEEEEEEEEEEEEEEEEEEEEEEEEEEEEEEEEEEEE	TRBV3-1*00(92),TRBV3-2*00(92)	TRBD1*00(35)	TRBJ1-2*00(220)		543|560|580|0|17||85.0;543|560|580|0|17||85.0	17|24|36|19|26||35.0	24|40|68|32|48||80.0												TGTGCCAGCAGCCAAGACAAGGGGGCAGGCGCCTATGGCTACACCTTC	36								CASSQDKGAGAYGYTF		:::::::::0:0:17:19:-5:0:26:32:-4:48:::	TLML_20_	RNA
5951	CLONES_TRBTLML_20__baseline2_TCR-JV_cDNA_13_AGCCATGC_merged_170000.txt	8563	2	5.50752e-05	TGTGCCAGCAGCCAAAGTGGGGAGGGTTTCAGTCAGCCCCAGCATTTT	EEEEEEEEEEEEEEEEEEEEEEEEEEEEEEEEEEEEEEEAEEEEEEEE	TRBV25-1*00(520)	TRBD2*00(35)	TRBJ1-5*00(220)		551|562|588|0|11||55.0	25|32|48|19|26||35.0	26|42|70|32|48||80.0												TGTGCCAGCAGCCAAAGTGGGGAGGGTTTCAGTCAGCCCCAGCATTTT	32								CASSQSGEGFSQPQHF		:::::::::0:-6:11:19:-9:0:26:32:-6:48:::	TLML_20_	RNA
5952	CLONES_TRBTLML_20__baseline2_TCR-JV_cDNA_13_AGCCATGC_merged_170000.txt	8564	2	5.50752e-05	TGTGCCAGCAGCGTGATAGCGGCCAGCTCCTACAATGAGCAGTTCTTC	EEEEEEEEEEEEEEEEEEEEEEEEEEEEEEEEEEEEEEEEEEEEEEEE	TRBV9*00(730)	TRBD2*00(30)	TRBJ2-1*00(190)		559|573|595|0|14||70.0	21|27|48|16|22||30.0	18|42|70|24|48||120.0												TGTGCCAGCAGCGTGATAGCGGCCAGCTCCTACAATGAGCAGTTCTTC	36								CASSVIAASSYNEQFF		:::::::::0:-2:14:16:-5:-5:22:24:2:48:::	TLML_20_	RNA
5953	CLONES_TRBTLML_20__baseline2_TCR-JV_cDNA_13_AGCCATGC_merged_170000.txt	8565	2	5.50752e-05	TGTGCCAGCAGCGTATCGAGCAGCCACTCTGGAAACACCATATATTTT	EEEEEEEEEEEEEEEEEEAEEEEEEEEEEEEEEEEEEEEEEEEEEEEE	TRBV9*00(180)		TRBJ1-3*00(250)		559|574|595|0|15||75.0		20|42|70|26|48||110.0												TGTGCCAGCAGCGTATCGAGCAGCCACTCTGGAAACACCATATATTTT	32								CASSVSSSHSGNTIYF		:::::::::0:-1:15:::::26:0:48:::	TLML_20_	RNA
5954	CLONES_TRBTLML_20__baseline2_TCR-JV_cDNA_13_AGCCATGC_merged_170000.txt	8566	2	5.50752e-05	TGTGCCAGCAGCGTAGTTCCTAGTCCCGGGGGTCCTGAAGCTTTCTTT	EEEEEEEEEEEEEEEEEEEEEEEEEEEEEEEEEEEEEEEEEEEEEEEE	TRBV9*00(530)	TRBD2*00(55)	TRBJ1-1*00(210)		559|575|595|0|16||80.0	8|19|48|19|30||55.0	26|40|68|34|48||70.0												TGTGCCAGCAGCGTAGTTCCTAGTCCCGGGGGTCCTGAAGCTTTCTTT	36								CASSVVPSPGGPEAFF		:::::::::0:0:16:19:8:-13:30:34:-6:48:::	TLML_20_	RNA
5955	CLONES_TRBTLML_20__baseline2_TCR-JV_cDNA_13_AGCCATGC_merged_170000.txt	8567	2	5.50752e-05	TGTGCCAGCAGCGTAGCGCCCCACGGGGCCGGCGGGGAGCTGTTTTTT	EEEEEEEEEEEEEEEEEEEEEEEEEEEEEEEEEEEEEEEEEEEEEEEE	TRBV9*00(335)	TRBD1*00(25),TRBD2*00(25)	TRBJ2-2*00(220)		559|576|595|0|17||85.0	0|5|36|17|22||25.0;29|34|48|25|30||25.0	27|43|71|32|48||80.0												TGTGCCAGCAGCGTAGCGCCCCACGGGGCCGGCGGGGAGCTGTTTTTT	36								CASSVAPHGAGGELFF		:::::::::0:1:17:17:12:-19:22:32:-7:48:::	TLML_20_	RNA
5956	CLONES_TRBTLML_20__baseline2_TCR-JV_cDNA_13_AGCCATGC_merged_170000.txt	8568	2	5.50752e-05	TGTGCCAGCAGCGTAGCGGGGGGTACAAGCTCCTACGAGCAGTACTTC	AEEEEEEEEEEEEEEEEEEEEEEEEEEEEEEEEEEEEEEEEEEEEEEE	TRBV9*00(105)	TRBD1*00(25)	TRBJ2-7*00(245)		559|576|595|0|17||85.0	18|23|36|17|22||25.0	18|39|67|27|48||105.0												TGTGCCAGCAGCGTAGCGGGGGGTACAAGCTCCTACGAGCAGTACTTC	32								CASSVAGGTSSYEQYF		:::::::::0:1:17:17:-6:-1:22:27:2:48:::	TLML_20_	RNA
5957	CLONES_TRBTLML_20__baseline2_TCR-JV_cDNA_13_AGCCATGC_merged_170000.txt	8569	2	5.50752e-05	TGTGCCAGCAGCGTAGGGGTAGCGGGGCGCTCCTACGAGCAGTACTTC	EEEEEEEEEEEEEEEEEEEEEEEEEEEEEEEEEEEEEEEEEEEEEEEE	TRBV9*00(572)	TRBD2*00(35)	TRBJ2-7*00(240)		559|575|595|0|16||80.0	21|28|48|19|26||35.0	19|39|67|28|48||100.0												TGTGCCAGCAGCGTAGGGGTAGCGGGGCGCTCCTACGAGCAGTACTTC	36								CASSVGVAGRSYEQYF		:::::::::0:0:16:19:-5:-4:26:28:1:48:::	TLML_20_	RNA
5958	CLONES_TRBTLML_20__baseline2_TCR-JV_cDNA_13_AGCCATGC_merged_170000.txt	8570	2	5.50752e-05	TGTGCCAGCAGCGTAGGAGGCGGGAGCTCCTACAATGAGCAGTTCTTC	EEEEEEEEEEEAEAEEEEEEEEEEEEEEEEEEEEEEEEEEEEEEAEEE	TRBV9*00(440)		TRBJ2-1*00(262)		559|575|595|0|16||80.0		16|42|70|22|48||130.0												TGTGCCAGCAGCGTAGGAGGCGGGAGCTCCTACAATGAGCAGTTCTTC	32								CASSVGGGSSYNEQFF		:::::::::0:0:16:::::22:4:48:::	TLML_20_	RNA
5959	CLONES_TRBTLML_20__baseline2_TCR-JV_cDNA_13_AGCCATGC_merged_170000.txt	8571	2	5.50752e-05	TGTGCCAGCAGCGTAGATCCCTGGACAGGGAATGAAAAACTGTTTTTT	EEEEEEEEEEEEEEEEEEEEEEEEEEEEEEEEEEEEEEEEEEEEEEEE	TRBV9*00(280)	TRBD1*00(49)	TRBJ1-4*00(230)		559|575|595|0|16||80.0	8|21|36|17|30|SG12T|49.0	25|43|71|30|48||90.0												TGTGCCAGCAGCGTAGATCCCTGGACAGGGAATGAAAAACTGTTTTTT	36								CASSVDPWTGNEKLFF		:::::::::0:0:16:17:4:-3:30:30:-5:48:::	TLML_20_	RNA
5960	CLONES_TRBTLML_20__baseline2_TCR-JV_cDNA_13_AGCCATGC_merged_170000.txt	8572	2	5.50752e-05	TGTGCCAGCAGCGTAGATGGTAGCGGGAGGCAAGATACGCAGTATTTT	EEEEEEEEEEEEEEEEEEEEEEEEEEEEEEEEEEEEEEEEEEEEEEEE	TRBV9*00(310)	TRBD2*00(50)	TRBJ2-3*00(220)		559|575|595|0|16||80.0	21|31|48|20|30||50.0	25|41|69|32|48||80.0												TGTGCCAGCAGCGTAGATGGTAGCGGGAGGCAAGATACGCAGTATTTT	36								CASSVDGSGRQDTQYF		:::::::::0:0:16:20:-5:-1:30:32:-5:48:::	TLML_20_	RNA
5961	CLONES_TRBTLML_20__baseline2_TCR-JV_cDNA_13_AGCCATGC_merged_170000.txt	8573	2	5.50752e-05	TGTGCCAGCAGCGCCCGGACTAGCGTGAACACCGGGGAGCTGTTTTTT	EEEEEEEEEEEEEEEEEEEEEEEEEEEEEEEEEEEEEAEEEEEEEEEE	TRBV7-8*00(485)	TRBD2*00(45)	TRBJ2-2*00(200)		567|579|604|0|12||60.0	17|26|48|16|25||45.0	21|43|71|26|48||110.0												TGTGCCAGCAGCGCCCGGACTAGCGTGAACACCGGGGAGCTGTTTTTT	32								CASSARTSVNTGELFF		:::::::::0:-5:12:16:-1:-6:25:26:-1:48:::	TLML_20_	RNA
5962	CLONES_TRBTLML_20__baseline2_TCR-JV_cDNA_13_AGCCATGC_merged_170000.txt	8574	2	5.50752e-05	TGTGCCAGCAGCGCCCAACTAGCGGGCTTCAGCAGTGAGCAGTTCTTC	EEEEEEEEEEEEEEEEEEEEEEEEEEEEEEEEEEEEEEEEEEEEEEEE	TRBV7-2*00(227.5)	TRBD2*00(45)	TRBJ2-1*00(136)		580|592|617|0|12||60.0	19|28|48|17|26||45.0	29|42|70|35|48||65.0												TGTGCCAGCAGCGCCCAACTAGCGGGCTTCAGCAGTGAGCAGTTCTTC	36								CASSAQLAGFSSEQFF		:::::::::0:-5:12:17:-3:-4:26:35:-9:48:::	TLML_20_	RNA
5963	CLONES_TRBTLML_20__baseline2_TCR-JV_cDNA_13_AGCCATGC_merged_170000.txt	8575	2	5.50752e-05	TGTGCCAGCAGCGCCCAAAAGCAAGACCTGATCGGGCCCCAGCATTTT	EEEEEAEEEEEEEEEEEEEEEEEEEEEEEEEEEEEEEEEEEEEEEEEE	TRBV7-9*00(1125)		TRBJ1-5*00(162)		556|568|593|0|12||60.0		29|42|70|35|48||65.0												TGTGCCAGCAGCGCCCAAAAGCAAGACCTGATCGGGCCCCAGCATTTT	32								CASSAQKQDLIGPQHF		:::::::::0:-5:12:::::35:-9:48:::	TLML_20_	RNA
5964	CLONES_TRBTLML_20__baseline2_TCR-JV_cDNA_13_AGCCATGC_merged_170000.txt	8576	2	5.50752e-05	TGTGCCAGCAGCGCCGACCTAGCGGGAGGAGTCTACGAGCAGTACTTC	EEEEEEEEEEEEEEEEEEAEEEEEEEEEEEEEEEEEEEEEEEEEEEEE	TRBV9*00(225)	TRBD2*00(55)	TRBJ2-7*00(220)		559|572|595|0|13||65.0	20|31|48|18|29||55.0	23|39|67|32|48||80.0												TGTGCCAGCAGCGCCGACCTAGCGGGAGGAGTCTACGAGCAGTACTTC	32								CASSADLAGGVYEQYF		:::::::::0:-3:13:18:-4:-1:29:32:-3:48:::	TLML_20_	RNA
5965	CLONES_TRBTLML_20__baseline2_TCR-JV_cDNA_13_AGCCATGC_merged_170000.txt	8577	2	5.50752e-05	TGTGCCAGCAGCGGGGACAGGGTATGGGTGCGTTCACCCCTCCACTTT	EEEEEEEEEEEEEEEEEEEEEEEEEEEEEEEEEEEEEAEEEEEEEEEE	TRBV9*00(355)	TRBD1*00(45)	TRBJ1-6*00(204)		559|572|595|0|13||65.0	12|21|36|13|22||45.0	29|45|73|32|48||80.0												TGTGCCAGCAGCGGGGACAGGGTATGGGTGCGTTCACCCCTCCACTTT	32								CASSGDRVWVRSPLHF		:::::::::0:-3:13:13:0:-3:22:32:-9:48:::	TLML_20_	RNA
5966	CLONES_TRBTLML_20__baseline2_TCR-JV_cDNA_13_AGCCATGC_merged_170000.txt	8578	2	5.50752e-05	TGTGCCAGCAGCGGACTAGCCGGCCCGGGGGGAGATACGCAGTATTTT	EEEEEEEEEEEEEEEEEEEEEEEEEEEEEEEEEEEEEEEEEEEEEEEE	TRBV9*00(495)	TRBD2*00(35),TRBD1*00(30)	TRBJ2-3*00(220)		559|572|595|0|13||65.0	18|25|48|13|20||35.0;9|15|36|23|29||30.0	25|41|69|32|48||80.0												TGTGCCAGCAGCGGACTAGCCGGCCCGGGGGGAGATACGCAGTATTTT	36								CASSGLAGPGGDTQYF		:::::::::0:-3:13:13:-2:-7:20:32:-5:48:::	TLML_20_	RNA
5967	CLONES_TRBTLML_20__baseline2_TCR-JV_cDNA_13_AGCCATGC_merged_170000.txt	8579	2	5.50752e-05	TGTGCCAGCAGCGGACAGACAGGGGGCGCCAACAATGAGCAGTTCTTC	EEEEEEEEEEEEEEEEEEEEEEEEEEEEEEEEEEEEEEEEEEEEEEEE	TRBV7-2*00(252),TRBV7-8*00(236)	TRBD1*00(65)	TRBJ2-1*00(225)		580|592|617|0|12||60.0;567|579|604|0|12||60.0	14|27|36|17|30||65.0	25|42|70|31|48||85.0												TGTGCCAGCAGCGGACAGACAGGGGGCGCCAACAATGAGCAGTTCTTC	36								CASSGQTGGANNEQFF		:::::::::0:-5:12:17:-2:3:30:31:-5:48:::	TLML_20_	RNA
5968	CLONES_TRBTLML_20__baseline2_TCR-JV_cDNA_13_AGCCATGC_merged_170000.txt	8580	2	5.50752e-05	TGTGCCAGCAGCGACGGGTGGCCCGCAACTAATGAAAAACTGTTTTTT	EEEEEEEEEEEEEEEEEEEEEEEEEEEEEEEEEEEEEEEEEEEEEEEE	TRBV4-2*00(850)	TRBD2*00(25)	TRBJ1-4*00(195)		537|549|574|0|12||60.0	30|35|48|19|24||25.0	19|43|71|24|48||120.0												TGTGCCAGCAGCGACGGGTGGCCCGCAACTAATGAAAAACTGTTTTTT	36								CASSDGWPATNEKLFF		:::::::::0:-5:12:19:-14:3:24:24:1:48:::	TLML_20_	RNA
5969	CLONES_TRBTLML_20__baseline2_TCR-JV_cDNA_13_AGCCATGC_merged_170000.txt	8581	2	5.50752e-05	TGTGCCAGCAGCGAAGAGCGATACTTCTCTGGAAACACCATATATTTT	EEEEEEEEEEEEEEEEEEEEEEEEEEEEEEEEEEEEEEEEEEEEEEEE	TRBV7-2*00(796)		TRBJ1-3*00(147)		580|592|617|0|12||60.0		20|42|70|26|48||110.0												TGTGCCAGCAGCGAAGAGCGATACTTCTCTGGAAACACCATATATTTT	36								CASSEERYFSGNTIYF		:::::::::0:-5:12:::::26:0:48:::	TLML_20_	RNA
5970	CLONES_TRBTLML_20__baseline2_TCR-JV_cDNA_13_AGCCATGC_merged_170000.txt	8582	2	5.50752e-05	TGTGCCAGCAGCATTGCCGGGACAGGCTCTGGAAACACCATATATTTT	EEEEEEEEEEEEEEEEEEEEEEEEEEEEEEEEEEEEEEEEEEEEEEEE	TRBV7-2*00(564)	TRBD1*00(45)	TRBJ1-3*00(255)		580|592|617|0|12||60.0	10|19|36|16|25||45.0	19|42|70|25|48||115.0												TGTGCCAGCAGCATTGCCGGGACAGGCTCTGGAAACACCATATATTTT	36								CASSIAGTGSGNTIYF		:::::::::0:-5:12:16:2:-5:25:25:1:48:::	TLML_20_	RNA
5971	CLONES_TRBTLML_20__baseline2_TCR-JV_cDNA_13_AGCCATGC_merged_170000.txt	8583	2	5.50752e-05	TGTGCCAGCAGCATCTGGGGCGAACCGATGTACAATGAGCAGTTCTTC	EEEEEEEEEEEEEEEEEEEEEEEEEEEEEEEEEEEEEEEEEEEEEEEA	TRBV9*00(415)	TRBD1*00(30)	TRBJ2-1*00(217)		559|571|595|0|12||60.0	19|25|36|16|22||30.0	24|42|70|30|48||90.0												TGTGCCAGCAGCATCTGGGGCGAACCGATGTACAATGAGCAGTTCTTC	32								CASSIWGEPMYNEQFF		:::::::::0:-4:12:16:-7:1:22:30:-4:48:::	TLML_20_	RNA
5972	CLONES_TRBTLML_20__baseline2_TCR-JV_cDNA_13_AGCCATGC_merged_170000.txt	8584	2	5.50752e-05	TGTGCCAGCAGCATGTGGGGACAGGGAGTGAATTCACCCCTCCACTTT	EEEEEEEEEEEEEEEEEEAEEEEEEEEEEEEEEEEEEEEEEEEEEEEE	TRBV7-9*00(760)	TRBD1*00(45)	TRBJ1-6*00(214)		556|568|593|0|12||60.0	12|21|36|17|26||45.0	27|45|73|30|48||90.0												TGTGCCAGCAGCATGTGGGGACAGGGAGTGAATTCACCCCTCCACTTT	32								CASSMWGQGVNSPLHF		:::::::::0:-5:12:17:0:-3:26:30:-7:48:::	TLML_20_	RNA
5973	CLONES_TRBTLML_20__baseline2_TCR-JV_cDNA_13_AGCCATGC_merged_170000.txt	8585	2	5.50752e-05	TGTGCCAGCAGCAGAGCGACTAGCACCGCGACCGGGGAGCTGTTTTTT	EEEEEEEEEEEEEEEEEEEEEEEEEEEEEEEEEEEEEEEEEEEEEEEE	TRBV4-2*00(775)	TRBD2*00(35)	TRBJ2-2*00(230)		537|549|574|0|12||60.0	18|25|48|17|24||35.0	25|43|71|30|48||90.0												TGTGCCAGCAGCAGAGCGACTAGCACCGCGACCGGGGAGCTGTTTTTT	36								CASSRATSTATGELFF		:::::::::0:-5:12:17:-2:-7:24:30:-5:48:::	TLML_20_	RNA
5974	CLONES_TRBTLML_20__baseline2_TCR-JV_cDNA_13_AGCCATGC_merged_170000.txt	8586	2	5.50752e-05	TGTGCCAGCAGCAGAACCGGGACAGGGGCTGTCGAGACCCAGTACTTC	EEEEEEEEEEEEEEEEEEEEEEEEEEEEEEEEEEEEEEEEEEEEEEEE	TRBV11-2*00(140),TRBV11-3*00(140),TRBV7-2*00(140)	TRBD1*00(60)	TRBJ2-5*00(215)		522|534|559|0|12||60.0;521|533|558|0|12||60.0;580|592|617|0|12||60.0	10|22|36|16|28||60.0	25|40|68|33|48||75.0												TGTGCCAGCAGCAGAACCGGGACAGGGGCTGTCGAGACCCAGTACTTC	36								CASSRTGTGAVETQYF		:::::::::0:-5:12:16:2:-2:28:33:-5:48:::	TLML_20_	RNA
5975	CLONES_TRBTLML_20__baseline2_TCR-JV_cDNA_13_AGCCATGC_merged_170000.txt	8587	2	5.50752e-05	TGTGCCAGCAGCAATGGACTAGCGGGATTGAGATACGAGCAGTACTTC	EEEEEEEEEEEEEEEEEEEEEEEEEEEEEEEEEEEEEEEEEEEEEEEE	TRBV7-9*00(335)	TRBD2*00(60)	TRBJ2-7*00(215)		556|568|593|0|12||60.0	17|29|48|15|27||60.0	24|39|67|33|48||75.0												TGTGCCAGCAGCAATGGACTAGCGGGATTGAGATACGAGCAGTACTTC	36								CASSNGLAGLRYEQYF		:::::::::0:-5:12:15:-1:-3:27:33:-4:48:::	TLML_20_	RNA
5976	CLONES_TRBTLML_20__baseline2_TCR-JV_cDNA_13_AGCCATGC_merged_170000.txt	8588	2	5.50752e-05	TGTGCCAGCAGCAACCGACTAGCGGGAGGCATCGGGGAGCTGTTTTTT	EEEEEEEEAEEAAEAEE<<EEEEEEEEEEEEAEEEEEEEEEEEEEEEE	TRBV4-2*00(560),TRBV4-3*00(544)	TRBD2*00(65)	TRBJ2-2*00(220)		537|549|574|0|12||60.0;537|549|574|0|12|SC539T|44.0	18|31|48|16|29||65.0	27|43|71|32|48||80.0												TGTGCCAGCAGCAACCGACTAGCGGGAGGCATCGGGGAGCTGTTTTTT	27								CASSNRLAGGIGELFF		:::::::::0:-5:12:16:-2:-1:29:32:-7:48:::	TLML_20_	RNA
5977	CLONES_TRBTLML_20__baseline2_TCR-JV_cDNA_13_AGCCATGC_merged_170000.txt	8589	2	5.50752e-05	TGTGCCAGCAGCAAGGGGACTAGCGGGAGCTACAATGAGCAGTTCTTC	EEEEEEAEEEEEEEEEEEEEEEEEEEEEEEEEEAEEEEEEEEEEEEEE	TRBV12-3*00(275),TRBV12-4*00(275)	TRBD2*00(70)	TRBJ2-1*00(235)		530|541|567|0|11||55.0;530|541|567|0|11||55.0	16|30|48|15|29||70.0	23|42|70|29|48||95.0												TGTGCCAGCAGCAAGGGGACTAGCGGGAGCTACAATGAGCAGTTCTTC	32								CASSKGTSGSYNEQFF		:::::::::0:-6:11:15:0:-2:29:29:-3:48:::	TLML_20_	RNA
5978	CLONES_TRBTLML_20__baseline2_TCR-JV_cDNA_13_AGCCATGC_merged_170000.txt	8590	2	5.50752e-05	TGTGCCAGCAGCAAAGCCTTGCGGGCGAACACCGGGGAGCTGTTTTTT	EEEEEEEEEEEEEEEEEEEEEEEEEEEEEEEEEEEEEEEEEEEEEEEE	TRBV11-2*00(545),TRBV11-3*00(513),TRBV11-1*00(497)		TRBJ2-2*00(260)		522|534|559|0|12||60.0;521|533|558|0|12||60.0;531|543|568|0|12||60.0		19|43|71|24|48||120.0												TGTGCCAGCAGCAAAGCCTTGCGGGCGAACACCGGGGAGCTGTTTTTT	36								CASSKALRANTGELFF		:::::::::0:-5:12:::::24:1:48:::	TLML_20_	RNA
5979	CLONES_TRBTLML_20__baseline2_TCR-JV_cDNA_13_AGCCATGC_merged_170000.txt	8591	2	5.50752e-05	TGTGCCAGCAGCAAAACCTTAGCGGGAAGCACAGATACGCAGTATTTT	EEEEEEEEEEEEEEEEEEEEEEEEEEEEEEEEEEEEEEEEEEEEEEEE	TRBV11-1*00(545),TRBV11-3*00(529),TRBV11-2*00(497)	TRBD2*00(40)	TRBJ2-3*00(180)		531|543|568|0|12||60.0;521|533|558|0|12||60.0;522|534|559|0|12||60.0	21|29|48|19|27||40.0	20|41|69|27|48||105.0												TGTGCCAGCAGCAAAACCTTAGCGGGAAGCACAGATACGCAGTATTTT	36								CASSKTLAGSTDTQYF		:::::::::0:-5:12:19:-5:-3:27:27:0:48:::	TLML_20_	RNA
5980	CLONES_TRBTLML_20__baseline2_TCR-JV_cDNA_13_AGCCATGC_merged_170000.txt	8592	2	5.50752e-05	TGTGCCAGCAGGACCCAACAAGCGGTGAACACCGGGGAGCTGTTTTTT	EEEEEEEEEEEEEEEEEEEEEEEEAEEEEEEEEEEEEEEEEEEEEEEE	TRBV28*00(195)	TRBD2*00(25)	TRBJ2-2*00(250)		564|575|601|0|11||55.0	22|27|48|20|25||25.0	21|43|71|26|48||110.0												TGTGCCAGCAGGACCCAACAAGCGGTGAACACCGGGGAGCTGTTTTTT	32								CASRTQQAVNTGELFF		:::::::::0:-6:11:20:-6:-5:25:26:-1:48:::	TLML_20_	RNA
5981	CLONES_TRBTLML_20__baseline2_TCR-JV_cDNA_13_AGCCATGC_merged_170000.txt	8593	2	5.50752e-05	TGTGCCAGCAGATCGGACTGGGCGGGCCGTCAAGAGACCCAGTACTTC	EEEEEEEEEEEEEEEEEEEEEEEEEEEEEEEEEEEEEEEEEEEEEEEE	TRBV6-2*00(315),TRBV6-3*00(315)	TRBD2*00(29),TRBD1*00(25)	TRBJ2-5*00(230)		516|527|553|0|11||55.0;516|527|553|0|11||55.0	25|34|48|19|28|SA28C|29.0;20|25|36|19|24||25.0	22|40|68|30|48||90.0												TGTGCCAGCAGATCGGACTGGGCGGGCCGTCAAGAGACCCAGTACTTC	36								CASRSDWAGRQETQYF		:::::::::0:-6:11:19:-9:2:28:30:-2:48:::	TLML_20_	RNA
5982	CLONES_TRBTLML_20__baseline2_TCR-JV_cDNA_13_AGCCATGC_merged_170000.txt	8594	2	5.50752e-05	TGTGCCAGCAGATACTCCGTCTTGTTAGGTACAGATACGCAGTATTTT	EEEEEEEEEEEEEEEEEEEEEEEEEEEEEEEEEEEEEEEEEEEEEEEE	TRBV6-2*00(284),TRBV6-3*00(284)		TRBJ2-3*00(230)		516|533|553|0|17|ST527A|69.0;516|533|553|0|17|ST527A|69.0		23|41|69|30|48||90.0												TGTGCCAGCAGATACTCCGTCTTGTTAGGTACAGATACGCAGTATTTT	36								CASRYSVLLGTDTQYF		:::::::::0:0:17:::::30:-3:48:::	TLML_20_	RNA
5983	CLONES_TRBTLML_20__baseline2_TCR-JV_cDNA_13_AGCCATGC_merged_170000.txt	8595	2	5.50752e-05	TGTGCCAGCAGACTTGCCGGGACAGGGGACAATCAGCCCCAGCATTTT	EEEEEEEEEAEEEEEEEEAEE<EEEEAEEAEEEEEEEEEEEEEEEEEE	TRBV27*00(400)	TRBD1*00(60)	TRBJ1-5*00(235)		556|567|593|0|11||55.0	10|22|36|16|28||60.0	23|42|70|29|48||95.0												TGTGCCAGCAGACTTGCCGGGACAGGGGACAATCAGCCCCAGCATTTT	27								CASRLAGTGDNQPQHF		:::::::::0:-6:11:16:2:-2:28:29:-3:48:::	TLML_20_	RNA
5984	CLONES_TRBTLML_20__baseline2_TCR-JV_cDNA_13_AGCCATGC_merged_170000.txt	8596	2	5.50752e-05	TGTGCCAGCAGACTAATGGGTAGCGGGGCCTCCTACGAGCAGTACTTC	EEEEEEEEEEEEEEEEEEEEEEEEEEEEEEEEEEEEEEEEEEEEEEEE	TRBV27*00(300)	TRBD2*00(35)	TRBJ2-7*00(235)		556|567|593|0|11||55.0	21|28|48|20|27||35.0	20|39|67|29|48||95.0												TGTGCCAGCAGACTAATGGGTAGCGGGGCCTCCTACGAGCAGTACTTC	36								CASRLMGSGASYEQYF		:::::::::0:-6:11:20:-5:-4:27:29:0:48:::	TLML_20_	RNA
5985	CLONES_TRBTLML_20__baseline2_TCR-JV_cDNA_13_AGCCATGC_merged_170000.txt	8597	2	5.50752e-05	TGTGCCAGCAGACCCCTCCTGAGGGGGACGGGGCAGCCCCAGCATTTT	EEEEEEEEEEEEEEEEEEEEEEEEEEEEEEEEEEEEEEEEEEEEEEEE	TRBV28*00(290)	TRBD1*00(30),TRBD2*00(30)	TRBJ1-5*00(215)		564|575|601|0|11||55.0	17|23|36|21|27||30.0;0|6|48|13|19||30.0	27|42|70|33|48||75.0												TGTGCCAGCAGACCCCTCCTGAGGGGGACGGGGCAGCCCCAGCATTTT	36								CASRPLLRGTGQPQHF		:::::::::0:-6:11:21:-5:-1:27:33:-7:48:::	TLML_20_	RNA
5986	CLONES_TRBTLML_20__baseline2_TCR-JV_cDNA_13_AGCCATGC_merged_170000.txt	8598	2	5.50752e-05	TGTGCCAGCAGAGCCCTGACTACCGGCACCTACAATGAGCAGTTCTTC	EEEEEEEEEEEEEEEEEEEEEEEEEEEEEEEEEEEEEEEEEEEEEEEE	TRBV2*00(450)	TRBD2*00(29),TRBD1*00(25)	TRBJ2-1*00(240)		518|529|555|0|11||55.0	18|27|48|17|26|SG23C|29.0;3|8|36|13|18||25.0	22|42|70|28|48||100.0												TGTGCCAGCAGAGCCCTGACTACCGGCACCTACAATGAGCAGTTCTTC	36								CASRALTTGTYNEQFF		:::::::::0:-6:11:17:-2:-5:26:28:-2:48:::	TLML_20_	RNA
5987	CLONES_TRBTLML_20__baseline2_TCR-JV_cDNA_13_AGCCATGC_merged_170000.txt	8599	2	5.50752e-05	TGTGCCAGCAGAGACCTGGGACTAGCGGAGTACAATGAGCAGTTCTTC	EEEEEEEEEEEEEEEEEEEEEEEEEEEEEEEEEEEEEEEEEEEEEEEE	TRBV2*00(510)	TRBD2*00(55)	TRBJ2-1*00(230)		518|529|555|0|11||55.0	16|27|48|17|28||55.0	24|42|70|30|48||90.0												TGTGCCAGCAGAGACCTGGGACTAGCGGAGTACAATGAGCAGTTCTTC	36								CASRDLGLAEYNEQFF		:::::::::0:-6:11:17:0:-5:28:30:-4:48:::	TLML_20_	RNA
5988	CLONES_TRBTLML_20__baseline2_TCR-JV_cDNA_13_AGCCATGC_merged_170000.txt	8600	2	5.50752e-05	TGTGCCAGCAGAACCGGGCCGGGACAGGGGGCTTACGAGCAGTACTTC	EEEEEEEEEEEEEEEEEEEEEEEEEEEEEEEEEEEEEEEEEEEEEEEE	TRBV28*00(275)	TRBD1*00(70)	TRBJ2-7*00(215)		564|575|601|0|11||55.0	10|24|36|18|32||70.0	24|39|67|33|48||75.0												TGTGCCAGCAGAACCGGGCCGGGACAGGGGGCTTACGAGCAGTACTTC	36								CASRTGPGQGAYEQYF		:::::::::0:-6:11:18:2:0:32:33:-4:48:::	TLML_20_	RNA
5989	CLONES_TRBTLML_20__baseline2_TCR-JV_cDNA_13_AGCCATGC_merged_170000.txt	8601	2	5.50752e-05	TGTGCCAGCAACCTCAGACAGGGACGGGGCACAGATACGCAGTATTTT	EEEEEEEEEEEEEEEEEEEEEEEEEEEEEEEEEEEEEEEEEEEEEEEE	TRBV7-9*00(585)	TRBD1*00(35)	TRBJ2-3*00(240)		556|566|593|0|10||50.0	14|21|36|16|23||35.0	21|41|69|28|48||100.0												TGTGCCAGCAACCTCAGACAGGGACGGGGCACAGATACGCAGTATTTT	36								CASNLRQGRGTDTQYF		:::::::::0:-7:10:16:-2:-3:23:28:-1:48:::	TLML_20_	RNA
5990	CLONES_TRBTLML_20__baseline2_TCR-JV_cDNA_13_AGCCATGC_merged_170000.txt	8602	2	5.50752e-05	TGTGCCAGCAACGATTACGGAGCGGGAGTCATGGAGACCCAGTACTTC	EEEEEEEEEEEEEEEEEEEEEEEEEEEEEEEEEEEEEEEEEEEEEEEE	TRBV27*00(245)	TRBD2*00(40)	TRBJ2-5*00(215)		556|566|593|0|10||50.0	22|30|48|20|28||40.0	25|40|68|33|48||75.0												TGTGCCAGCAACGATTACGGAGCGGGAGTCATGGAGACCCAGTACTTC	36								CASNDYGAGVMETQYF		:::::::::0:-7:10:20:-6:-2:28:33:-5:48:::	TLML_20_	RNA
5991	CLONES_TRBTLML_20__baseline2_TCR-JV_cDNA_13_AGCCATGC_merged_170000.txt	8603	2	5.50752e-05	TGTGCCAGCAACAAACGAAGGGGACTAGTCGCCTACGAGCAGTACTTC	E<EEEEEEEEEEAEEEAEEEEEEEEEEEEEEEEEEEEEEEEEEEEEEE	TRBV5-6*00(1120)	TRBD2*00(40)	TRBJ2-7*00(225)		550|560|586|0|10||50.0	16|24|48|20|28||40.0	22|39|67|31|48||85.0												TGTGCCAGCAACAAACGAAGGGGACTAGTCGCCTACGAGCAGTACTTC	27								CASNKRRGLVAYEQYF		:::::::::0:-6:10:20:0:-8:28:31:-2:48:::	TLML_20_	RNA
5992	CLONES_TRBTLML_20__baseline2_TCR-JV_cDNA_13_AGCCATGC_merged_170000.txt	8604	2	5.50752e-05	TGTGCCAGCAAAGACGGTGCAAGGTTATTGGGTCAGCCCCAGCATTTT	EEEEEEEEEEEEEEEEEEEEEEEEEEEEEEEEEEEEEEEEEEEEEEEE	TRBV28*00(490)		TRBJ1-5*00(220)		564|574|601|0|10||50.0		26|42|70|32|48||80.0												TGTGCCAGCAAAGACGGTGCAAGGTTATTGGGTCAGCCCCAGCATTTT	36								CASKDGARLLGQPQHF		:::::::::0:-7:10:::::32:-6:48:::	TLML_20_	RNA
5993	CLONES_TRBTLML_20__baseline2_TCR-JV_cDNA_13_AGCCATGC_merged_170000.txt	8629	2	5.50752e-05	TGTGCAAGTCGCCCTCTGTAGGGGCAGGGAGGAGAGACCCAGTACTTC	EEEEEEEEEEEEEEEEEEEEEEEEEEEEE6EEEEEE6EEEEEEEEEEE	TRBV12-2*00(295)	TRBD2*00(30),TRBD1*00(29)	TRBJ2-5*00(220)		526|538|563|0|12||60.0	25|31|48|26|32||30.0;12|21|36|20|29|SA15G|29.0	24|40|68|32|48||80.0												TGTGCAAGTCGCCCTCTGTAGGGGCAGGGAGGAGAGACCCAGTACTTC	21								CASRPL*GQGGETQYF		:::::::::0:-5:12:26:-9:-1:32:32:-4:48:::	TLML_20_	RNA
5994	CLONES_TRBTLML_20__baseline2_TCR-JV_cDNA_13_AGCCATGC_merged_170000.txt	8630	2	5.50752e-05	TGTGGGGCGGGCGACTTTCGGAGTCGCTCCTACAATGAGCAGTTCTTC	EEEEEEEEEEEEEEEEEEEEEEEEEEEEEEEEEEEAAAAA????????	TRBV7-9*00(649)	TRBD1*00(25),TRBD2*00(25)	TRBJ2-1*00(75)		556|560|593|0|4||20.0	20|25|36|4|9||25.0;23|28|48|6|11||25.0	19|42|70|25|48||115.0												TGTGGGGCGGGCGACTTTCGGAGTCGCTCCTACAATGAGCAGTTCTTC	30								CGAGDFRSRSYNEQFF		:::::::::0:-13:4:4:-8:1:9:25:1:48:::	TLML_20_	RNA
5995	CLONES_TRBTLML_20__baseline2_TCR-JV_cDNA_13_AGCCATGC_merged_170000.txt	8634	2	5.50752e-05	TGCGCCAGCATGCAGGGGTTGGAAACTGGGGCCAACGTCCTGACTTTC	EEEEEEEEEEEEEEEEEEEEEEEEEEEEEEEEEAEEEEEEEE<EEEEE	TRBV10-2*00(250)	TRBD1*00(30)	TRBJ2-6*00(255)		533|543|570|0|10||50.0	16|22|36|12|18||30.0	22|45|73|25|48||115.0												TGCGCCAGCATGCAGGGGTTGGAAACTGGGGCCAACGTCCTGACTTTC	27								CASMQGLETGANVLTF		:::::::::0:-7:10:12:-4:-2:18:25:-2:48:::	TLML_20_	RNA
5996	CLONES_TRBTLML_20__baseline2_TCR-JV_cDNA_13_AGCCATGC_merged_170000.txt	8635	2	5.50752e-05	TGCGCCAGCACCCAAGAGTTATGGACAGGGGCTGATACGCAGTATTTT	EEEEEEEEEEEEEEEEEEEEEEEEEEEEEEEEEEEEEEEEEEEEEEEE	TRBV4-1*00(149),TRBV4-3*00(133)	TRBD1*00(45)	TRBJ2-3*00(215)		537|554|574|0|17|SG547C|69.0;537|554|574|0|17|SG547C|69.0	13|22|36|22|31||45.0	26|41|69|33|48||75.0												TGCGCCAGCACCCAAGAGTTATGGACAGGGGCTGATACGCAGTATTTT	36								CASTQELWTGADTQYF		:::::::::0:0:17:22:-1:-2:31:33:-6:48:::	TLML_20_	RNA
5997	CLONES_TRBTLML_20__baseline2_TCR-JV_cDNA_13_AGCCATGC_merged_170000.txt	8636	2	5.50752e-05	TGCGCCAGCAGTTGGACTAGCGGGCCCGCGGTAAACATTCAGTACTTC	EEEEEEEEEEEEEEEEEEEEEEEEEEEEEEEEEEEEEEEEEEEEEEEE	TRBV5-1*00(410)	TRBD2*00(55)	TRBJ2-4*00(220)		554|565|590|0|11||55.0	17|28|48|13|24||55.0	26|42|70|32|48||80.0												TGCGCCAGCAGTTGGACTAGCGGGCCCGCGGTAAACATTCAGTACTTC	36								CASSWTSGPAVNIQYF		:::::::::0:-5:11:13:-1:-4:24:32:-6:48:::	TLML_20_	RNA
5998	CLONES_TRBTLML_20__baseline2_TCR-JV_cDNA_13_AGCCATGC_merged_170000.txt	8637	2	5.50752e-05	TGCGCCAGCAGTCACTGTACCGGGACTAGACGTCAGGAGCAGTTCTTC	EEEEEEEEEEEEEEEEEEEEEEEEEEEEEEEEEEEEEEEEEEEAAAAA	TRBV23-1*00(1022)	TRBD2*00(50),TRBD1*00(44)	TRBJ2-1*00(60)		580|594|617|0|14||70.0	14|24|48|19|29||50.0;5|17|36|14|26|SC9A|44.0	30|42|70|36|48||60.0												TGCGCCAGCAGTCACTGTACCGGGACTAGACGTCAGGAGCAGTTCTTC	32								CASSHCTGTRRQEQFF		:::::::::0:-3:14:19:2:-8:29:36:-10:48:::	TLML_20_	RNA
5999	CLONES_TRBTLML_20__baseline2_TCR-JV_cDNA_13_AGCCATGC_merged_170000.txt	8638	2	5.50752e-05	TGCGCCAGCAGTGAGGGGGGGGCATACCCCAATCAGCCCCAGCATTTT	EEEEEEEEEEEEEEEEEEEEEEEEEAEEEEEEEEEEEEEEEEEEEEEE	TRBV10-2*00(97.5)	TRBD1*00(30)	TRBJ1-5*00(235)		533|548|570|0|15||75.0	18|24|36|17|23||30.0	23|42|70|29|48||95.0												TGCGCCAGCAGTGAGGGGGGGGCATACCCCAATCAGCCCCAGCATTTT	32								CASSEGGAYPNQPQHF		:::::::::0:-2:15:17:-6:0:23:29:-3:48:::	TLML_20_	RNA
6000	CLONES_TRBTLML_20__baseline2_TCR-JV_cDNA_13_AGCCATGC_merged_170000.txt	8639	2	5.50752e-05	TGCGCCAGCAGCTTCTCACTAGCGGGAGGGTTAGATACGCAGTATTTT	EEEEEEEEEEEEEEEEEEEEEEEEEEEEEEEEEEEEEEEEEEEEEEEE	TRBV5-1*00(490)	TRBD2*00(65)	TRBJ2-3*00(220)		554|568|590|0|14||70.0	19|32|48|17|30||65.0	25|41|69|32|48||80.0												TGCGCCAGCAGCTTCTCACTAGCGGGAGGGTTAGATACGCAGTATTTT	36								CASSFSLAGGLDTQYF		:::::::::0:-2:14:17:-3:0:30:32:-5:48:::	TLML_20_	RNA
6001	CLONES_TRBTLML_20__baseline2_TCR-JV_cDNA_13_AGCCATGC_merged_170000.txt	8640	2	5.50752e-05	TGCGCCAGCAGCTTCACAGGGGGCCCGAACACCGGGGAGCTGTTTTTT	EEEEEEEEEEEEEEEEEEEEEEEEEEEEEEEEEEEEEEEEEEEEEEEE	TRBV5-1*00(790)	TRBD1*00(45)	TRBJ2-2*00(175)		554|568|590|0|14||70.0	15|24|36|15|24||45.0	20|43|71|25|48||115.0												TGCGCCAGCAGCTTCACAGGGGGCCCGAACACCGGGGAGCTGTTTTTT	36								CASSFTGGPNTGELFF		:::::::::0:-2:14:15:-3:0:24:25:0:48:::	TLML_20_	RNA
6002	CLONES_TRBTLML_20__baseline2_TCR-JV_cDNA_13_AGCCATGC_merged_170000.txt	8641	2	5.50752e-05	TGCGCCAGCAGCTTCAGTGGAACTGGGCGGCAAGAGACCCAGTACTTC	EEEEEEEEEEEEEEEEEEEEEEEEEEEEEEEEEEEEEEEEEEEEAAAA	TRBV5-1*00(755)	TRBD1*00(25)	TRBJ2-5*00(95)		554|568|590|0|14||70.0	20|25|36|24|29||25.0	22|40|68|30|48||90.0												TGCGCCAGCAGCTTCAGTGGAACTGGGCGGCAAGAGACCCAGTACTTC	32								CASSFSGTGRQETQYF		:::::::::0:-2:14:24:-8:1:29:30:-2:48:::	TLML_20_	RNA
6003	CLONES_TRBTLML_20__baseline2_TCR-JV_cDNA_13_AGCCATGC_merged_170000.txt	8642	2	5.50752e-05	TGCGCCAGCAGCTTGGCCGGCAGCCTGATGAACACTGAAGCTTTCTTT	EEEEEEEEEEEEEEEEEEEEEEEEEEEEEEEEEEEEEEEEEEEEEEEE	TRBV5-1*00(545)		TRBJ1-1*00(245)		554|572|590|0|18||90.0		19|40|68|27|48||105.0												TGCGCCAGCAGCTTGGCCGGCAGCCTGATGAACACTGAAGCTTTCTTT	36								CASSLAGSLMNTEAFF		:::::::::0:2:18:::::27:1:48:::	TLML_20_	RNA
6004	CLONES_TRBTLML_20__baseline2_TCR-JV_cDNA_13_AGCCATGC_merged_170000.txt	8643	2	5.50752e-05	TGCGCCAGCAGCTTGGGCGACAGGCGACGCACAGATACGCAGTATTTT	EEEEEEEEEEEEEEEEEEEEEEEEEEEEEEEEEEEEEEEEEEEEEEEE	TRBV5-1*00(743)	TRBD1*00(30)	TRBJ2-3*00(187.5)		554|570|590|0|16||80.0	14|20|36|18|24||30.0	21|41|69|28|48||100.0												TGCGCCAGCAGCTTGGGCGACAGGCGACGCACAGATACGCAGTATTTT	36								CASSLGDRRRTDTQYF		:::::::::0:0:16:18:-2:-4:24:28:-1:48:::	TLML_20_	RNA
6005	CLONES_TRBTLML_20__baseline2_TCR-JV_cDNA_13_AGCCATGC_merged_170000.txt	8644	2	5.50752e-05	TGCGCCAGCAGCTTGGGCACCGGGACAGGGGGCTACGAGCAGTACTTC	EEEEEEEEEEEEEEEEEEEEEEEEEEEEEEEEEEEEEEEEEEEEEEEE	TRBV5-1*00(480)	TRBD1*00(65)	TRBJ2-7*00(220)		554|570|590|0|16||80.0	10|23|36|19|32||65.0	23|39|67|32|48||80.0												TGCGCCAGCAGCTTGGGCACCGGGACAGGGGGCTACGAGCAGTACTTC	36								CASSLGTGTGGYEQYF		:::::::::0:0:16:19:2:-1:32:32:-3:48:::	TLML_20_	RNA
6006	CLONES_TRBTLML_20__baseline2_TCR-JV_cDNA_13_AGCCATGC_merged_170000.txt	8645	2	5.50752e-05	TGCGCCAGCAGCTTGGGGCTTGGCGGGAGTGGCTACGAGCAGTACTTC	EEEEEEEEEEEEEEEEEEEEEEEEEEEEEEEEEEEEEEEEEEEEEEEE	TRBV5-1*00(370)	TRBD2*00(35)	TRBJ2-7*00(220)		554|570|590|0|16||80.0	23|30|48|22|29||35.0	23|39|67|32|48||80.0												TGCGCCAGCAGCTTGGGGCTTGGCGGGAGTGGCTACGAGCAGTACTTC	36								CASSLGLGGSGYEQYF		:::::::::0:0:16:22:-7:-2:29:32:-3:48:::	TLML_20_	RNA
6007	CLONES_TRBTLML_20__baseline2_TCR-JV_cDNA_13_AGCCATGC_merged_170000.txt	8646	2	5.50752e-05	TGCGCCAGCAGCTTGGGGACTAGCGGGGACACCGGGGAGCTGTTTTTT	EEEEEEEEEEEEEEEEEEEEEEEEEEEEEEEEEEEEEEEEEEEEEEEE	TRBV5-1*00(425)	TRBD2*00(55)	TRBJ2-2*00(240)		554|570|590|0|16||80.0	17|28|48|16|27||55.0	23|43|71|28|48||100.0												TGCGCCAGCAGCTTGGGGACTAGCGGGGACACCGGGGAGCTGTTTTTT	36								CASSLGTSGDTGELFF		:::::::::0:0:16:16:-1:-4:27:28:-3:48:::	TLML_20_	RNA
6008	CLONES_TRBTLML_20__baseline2_TCR-JV_cDNA_13_AGCCATGC_merged_170000.txt	8647	2	5.50752e-05	TGCGCCAGCAGCTTGGATGGCCCCTTTGGCACCGGGGAGCTGTTTTTT	EEEEEEEEEEEEEEEEEEEEEEEEEEEEEEEEEEEEEEEEEEEEEEEE	TRBV5-1*00(550)	TRBD1*00(25),TRBD2*00(25)	TRBJ2-2*00(235)		554|570|590|0|16||80.0	0|5|36|19|24||25.0;30|35|48|18|23||25.0	24|43|71|29|48||95.0												TGCGCCAGCAGCTTGGATGGCCCCTTTGGCACCGGGGAGCTGTTTTTT	36								CASSLDGPFGTGELFF		:::::::::0:0:16:19:12:-19:24:29:-4:48:::	TLML_20_	RNA
6009	CLONES_TRBTLML_20__baseline2_TCR-JV_cDNA_13_AGCCATGC_merged_170000.txt	8648	2	5.50752e-05	TGCGCCAGCAGCTTGACCGGGACAGGGATCGGCACTGAAGCTTTCTTT	EEEEEEEEEEEEEEEEEEEEEEEEEEEEEEEEEEEEEEEEEEEEEEEE	TRBV5-1*00(330)	TRBD1*00(55)	TRBJ1-1*00(220)		554|569|590|0|15||75.0	10|21|36|16|27||55.0	24|40|68|32|48||80.0												TGCGCCAGCAGCTTGACCGGGACAGGGATCGGCACTGAAGCTTTCTTT	36								CASSLTGTGIGTEAFF		:::::::::0:-1:15:16:2:-3:27:32:-4:48:::	TLML_20_	RNA
6010	CLONES_TRBTLML_20__baseline2_TCR-JV_cDNA_13_AGCCATGC_merged_170000.txt	8649	2	5.50752e-05	TGCGCCAGCAGCTCCCCTAGCGGGAGCTCCTACAATGAGCAGTTCTTC	EEEEEEEEEEEEEEEEEEEEEEEEEEEEEEEEEEEEEEEEEEEAAAAA	TRBV5-1*00(1105)	TRBD2*00(30)	TRBJ2-1*00(130)		554|567|590|0|13||65.0	20|26|48|16|22||30.0	16|42|70|22|48||130.0												TGCGCCAGCAGCTCCCCTAGCGGGAGCTCCTACAATGAGCAGTTCTTC	32								CASSSPSGSSYNEQFF		:::::::::0:-3:13:16:-4:-6:22:22:4:48:::	TLML_20_	RNA
6011	CLONES_TRBTLML_20__baseline2_TCR-JV_cDNA_13_AGCCATGC_merged_170000.txt	8650	2	5.50752e-05	TGCGCCAGCAGCTCCGGGACAGGACCTCCCCAAGAGACCCAGTACTTC	EEEEEEEEEEEEEEEEEEEEEEEEEEEEEEEEEEEEEEEEEEEEEAAA	TRBV5-1*00(992)	TRBD1*00(50)	TRBJ2-5*00(105)		554|567|590|0|13||65.0	10|20|36|13|23||50.0	21|40|68|29|48||95.0												TGCGCCAGCAGCTCCGGGACAGGACCTCCCCAAGAGACCCAGTACTTC	32								CASSSGTGPPQETQYF		:::::::::0:-3:13:13:2:-4:23:29:-1:48:::	TLML_20_	RNA
6012	CLONES_TRBTLML_20__baseline2_TCR-JV_cDNA_13_AGCCATGC_merged_170000.txt	8651	2	5.50752e-05	TGCGCCAGCAGCTCGGGGACTGACACCTTCCAAGAGACCCAGTACTTC	EEEEEEEEEEEEEEEEEEEEEEEEEEEEEEEEEEEEEEEEEEEEEEEE	TRBV5-1*00(315)	TRBD2*00(30)	TRBJ2-5*00(235)		554|567|590|0|13||65.0	16|22|48|15|21||30.0	21|40|68|29|48||95.0												TGCGCCAGCAGCTCGGGGACTGACACCTTCCAAGAGACCCAGTACTTC	36								CASSSGTDTFQETQYF		:::::::::0:-3:13:15:0:-10:21:29:-1:48:::	TLML_20_	RNA
6013	CLONES_TRBTLML_20__baseline2_TCR-JV_cDNA_13_AGCCATGC_merged_170000.txt	8652	2	5.50752e-05	TGCGCCAGCAGCTCAACGGGGACTGATGGACCCTACGAGCAGTACTTC	EEEEEEEEEEEEEEEEEEEEEEEEEEEEEEEEEEEEAEEEEEEEEEEE	TRBV5-1*00(510)	TRBD2*00(30)	TRBJ2-7*00(225)		554|567|590|0|13||65.0	16|22|48|18|24||30.0	22|39|67|31|48||85.0												TGCGCCAGCAGCTCAACGGGGACTGATGGACCCTACGAGCAGTACTTC	32								CASSSTGTDGPYEQYF		:::::::::0:-3:13:18:0:-10:24:31:-2:48:::	TLML_20_	RNA
6014	CLONES_TRBTLML_20__baseline2_TCR-JV_cDNA_13_AGCCATGC_merged_170000.txt	8653	2	5.50752e-05	TGCGCCAGCAGCCTCCCGACTAGCGGGAGTAAGAATGAGCAGTTCTTC	EEEEEEEEEEEEEEAEEE<EEEEEEAEAE<EEEEEEEEEEEEEEEEEE	TRBV5-1*00(340)	TRBD2*00(60)	TRBJ2-1*00(215)		554|566|590|0|12||60.0	18|30|48|17|29||60.0	27|42|70|33|48||75.0												TGCGCCAGCAGCCTCCCGACTAGCGGGAGTAAGAATGAGCAGTTCTTC	27								CASSLPTSGSKNEQFF		:::::::::0:-4:12:17:-2:-2:29:33:-7:48:::	TLML_20_	RNA
6015	CLONES_TRBTLML_20__baseline2_TCR-JV_cDNA_13_AGCCATGC_merged_170000.txt	8654	2	5.50752e-05	TGCGCCAGCAGCCTGGCGCTAGCAGCGAACACCGGGGAGCTGTTTTTT	EEEEEEEEEEEEEEEEEEEEEEEEEEEEEEEEEEEEEEEEEEEEEEEE	TRBV4-1*00(470)	TRBD2*00(30)	TRBJ2-2*00(260)		537|550|574|0|13||65.0	6|12|48|16|22||30.0	19|43|71|24|48||120.0												TGCGCCAGCAGCCTGGCGCTAGCAGCGAACACCGGGGAGCTGTTTTTT	36								CASSLALAANTGELFF		:::::::::0:-4:13:16:10:-20:22:24:1:48:::	TLML_20_	RNA
6016	CLONES_TRBTLML_20__baseline2_TCR-JV_cDNA_13_AGCCATGC_merged_170000.txt	8655	2	5.50752e-05	TGCGCCAGCAGCCTGGATGCCGGGTGGGGGAGGAACATTCAGTACTTC	EEEEEEEEEEEEEEEEEEEEEEEEEEEEEEEEEEEEEEEEEEEEEEEE	TRBV5-1*00(104)	TRBD2*00(30)	TRBJ2-4*00(215)		554|570|590|0|16|ST566C|64.0	25|31|48|27|33||30.0	27|42|70|33|48||75.0												TGCGCCAGCAGCCTGGATGCCGGGTGGGGGAGGAACATTCAGTACTTC	36								CASSLDAGWGRNIQYF		:::::::::0:0:16:27:-9:-1:33:33:-7:48:::	TLML_20_	RNA
6017	CLONES_TRBTLML_20__baseline2_TCR-JV_cDNA_13_AGCCATGC_merged_170000.txt	8656	2	5.50752e-05	TGCGCCAGCAGCCTGGATGGACCGTATAGCAATCAGCCCCAGCATTTT	EEEEEEAEEEEEEEEEEEEE<EEEEEEEEEEEEEEEEEEEEEEEEEEE	TRBV4-1*00(470)		TRBJ1-5*00(260)		537|550|574|0|13||65.0		18|42|70|24|48||120.0												TGCGCCAGCAGCCTGGATGGACCGTATAGCAATCAGCCCCAGCATTTT	27								CASSLDGPYSNQPQHF		:::::::::0:-4:13:::::24:2:48:::	TLML_20_	RNA
6018	CLONES_TRBTLML_20__baseline2_TCR-JV_cDNA_13_AGCCATGC_merged_170000.txt	8657	2	5.50752e-05	TGCGCCAGCAGCCTATGGGACACTTCCTCTGGAAACACCATATATTTT	EEEEEEEEEEEEEEEEEEEEEEEEEEEEEEEEEEEEEEEEEEEEEEEE	TRBV5-1*00(805)	TRBD1*00(30)	TRBJ1-3*00(165)		554|566|590|0|12||60.0	12|18|36|16|22||30.0	20|42|70|26|48||110.0												TGCGCCAGCAGCCTATGGGACACTTCCTCTGGAAACACCATATATTTT	36								CASSLWDTSSGNTIYF		:::::::::0:-4:12:16:0:-6:22:26:0:48:::	TLML_20_	RNA
6019	CLONES_TRBTLML_20__baseline2_TCR-JV_cDNA_13_AGCCATGC_merged_170000.txt	8658	2	5.50752e-05	TGCGCCAGCAGCCGGGCGGCGGGGGTTATCTCCTACGAGCAGTACTTC	EEEEEEEEEEEEEEEEEEEEEEEEEEEEEEEEEEEEEEEEEEEEEEEE	TRBV4-1*00(565)	TRBD1*00(25),TRBD2*00(25)	TRBJ2-7*00(235)		537|550|574|0|13||65.0	18|23|36|20|25||25.0;23|28|48|18|23||25.0	20|39|67|29|48||95.0												TGCGCCAGCAGCCGGGCGGCGGGGGTTATCTCCTACGAGCAGTACTTC	36								CASSRAAGVISYEQYF		:::::::::0:-4:13:20:-6:-1:25:29:0:48:::	TLML_20_	RNA
6020	CLONES_TRBTLML_20__baseline2_TCR-JV_cDNA_13_AGCCATGC_merged_170000.txt	8659	2	5.50752e-05	TGCGCCAGCAGCCATGAGACAGGGGGAGCGCTCAATGAGCAGTTCTTC	EEEEEEEEEEEEEEEEEEEEEEEEEEEEEEEEEEEEEEEEEEEEEEEE	TRBV4-1*00(530)	TRBD1*00(45)	TRBJ2-1*00(220)		537|551|574|0|14||70.0	14|23|36|17|26||45.0	26|42|70|32|48||80.0												TGCGCCAGCAGCCATGAGACAGGGGGAGCGCTCAATGAGCAGTTCTTC	36								CASSHETGGALNEQFF		:::::::::0:-3:14:17:-2:-1:26:32:-6:48:::	TLML_20_	RNA
6021	CLONES_TRBTLML_20__baseline2_TCR-JV_cDNA_13_AGCCATGC_merged_170000.txt	8660	2	5.50752e-05	TGCGCCAGCAGCCATATCTCCGGGAGGAGGGGAGAGACCCAGTACTTC	EEEEEEEEEEEEEEEEEEEEEEEEEEEEEEEEEEEEEEEEEEEAAAAA	TRBV4-1*00(700)	TRBD2*00(35),TRBD1*00(30)	TRBJ2-5*00(80)		537|551|574|0|14||70.0	24|31|48|20|27||35.0;10|16|36|19|25||30.0	24|40|68|32|48||80.0												TGCGCCAGCAGCCATATCTCCGGGAGGAGGGGAGAGACCCAGTACTTC	32								CASSHISGRRGETQYF		:::::::::0:-3:14:20:-8:-1:27:32:-4:48:::	TLML_20_	RNA
6022	CLONES_TRBTLML_20__baseline2_TCR-JV_cDNA_13_AGCCATGC_merged_170000.txt	8661	2	5.50752e-05	TGCGCCAGCAGCCACGGCGCAGGGAATACCGGTTCACCCCTCCACTTT	EEEAEEEEEEEEEEEEEEEEEEEEEEEEEEEEEEEEEEEEEEEEEEEE	TRBV4-1*00(118),TRBV4-3*00(118)	TRBD1*00(25)	TRBJ1-6*00(204)		537|551|574|0|14||70.0;537|551|574|0|14||70.0	16|21|36|19|24||25.0	29|45|73|32|48||80.0												TGCGCCAGCAGCCACGGCGCAGGGAATACCGGTTCACCCCTCCACTTT	32								CASSHGAGNTGSPLHF		:::::::::0:-3:14:19:-4:-3:24:32:-9:48:::	TLML_20_	RNA
6023	CLONES_TRBTLML_20__baseline2_TCR-JV_cDNA_13_AGCCATGC_merged_170000.txt	8662	2	5.50752e-05	TGCGCCAGCAGCCAGCCGGGACGTATCTCCTACAATGAGCAGTTCTTC	EEEEEEEEEEEEEEEEEEEEEEEEEEEEEEEEEEEEEEEEEEEEEEEE	TRBV4-1*00(570)	TRBD1*00(35),TRBD2*00(35)	TRBJ2-1*00(185)		537|551|574|0|14||70.0	10|17|36|15|22||35.0;14|21|48|15|22||35.0	20|42|70|26|48||110.0												TGCGCCAGCAGCCAGCCGGGACGTATCTCCTACAATGAGCAGTTCTTC	36								CASSQPGRISYNEQFF		:::::::::0:-3:14:15:2:-7:22:26:0:48:::	TLML_20_	RNA
6024	CLONES_TRBTLML_20__baseline2_TCR-JV_cDNA_13_AGCCATGC_merged_170000.txt	8663	2	5.50752e-05	TGCGCCAGCAGCCAAGCTTCAGCTGCCTTCTCCTACGAGCAGTACTTC	EEEEEEEEEEEEEEEEEEEEEEEEEEEEEEEEEEEEEEEEEEEEEEAA	TRBV4-1*00(655)		TRBJ2-7*00(110)		537|553|574|0|16||80.0		20|39|67|29|48||95.0												TGCGCCAGCAGCCAAGCTTCAGCTGCCTTCTCCTACGAGCAGTACTTC	32								CASSQASAAFSYEQYF		:::::::::0:-1:16:::::29:0:48:::	TLML_20_	RNA
6025	CLONES_TRBTLML_20__baseline2_TCR-JV_cDNA_13_AGCCATGC_merged_170000.txt	8664	2	5.50752e-05	TGCGCCAGCAGCCAAGGTCGGGCTAGCGGGAGAAATGAGCAGTTCTTC	EEEEEEEEEEEEEEEEEEEEEEEEEEEEEEEEEEEEEEEEEEEEEEEE	TRBV4-1*00(410)	TRBD2*00(50)	TRBJ2-1*00(114)		537|553|574|0|16||80.0	20|30|48|22|32||50.0	27|42|70|33|48||75.0												TGCGCCAGCAGCCAAGGTCGGGCTAGCGGGAGAAATGAGCAGTTCTTC	36								CASSQGRASGRNEQFF		:::::::::0:-1:16:22:-4:-2:32:33:-7:48:::	TLML_20_	RNA
6026	CLONES_TRBTLML_20__baseline2_TCR-JV_cDNA_13_AGCCATGC_merged_170000.txt	8665	2	5.50752e-05	TGCGCCAGCAGCCAAGGGGCTAGCGGGCTGGACAATGAGCAGTTCTTC	<EEEEEEEEEEEEEEEEEEEEEEEEEEEEEEEEEEEEEEEEEEEEEEE	TRBV4-3*00(611.5)	TRBD2*00(40)	TRBJ2-1*00(217)		537|553|574|0|16||80.0	20|28|48|19|27||40.0	25|42|70|31|48||85.0												TGCGCCAGCAGCCAAGGGGCTAGCGGGCTGGACAATGAGCAGTTCTTC	27								CASSQGASGLDNEQFF		:::::::::0:-1:16:19:-4:-4:27:31:-5:48:::	TLML_20_	RNA
6027	CLONES_TRBTLML_20__baseline2_TCR-JV_cDNA_13_AGCCATGC_merged_170000.txt	8666	2	5.50752e-05	TGCGCCAGCAGCCAAGGACGTCTCACTTATGGCTATGGCTACACCTTC	EEEEEEEEEEEEEEEEEEEEEEEEEEEEEEEEEEEEEEEEEEEEEEEE	TRBV4-1*00(290)		TRBJ1-2*00(212)		537|553|574|0|16||80.0		24|40|68|32|48||80.0												TGCGCCAGCAGCCAAGGACGTCTCACTTATGGCTATGGCTACACCTTC	36								CASSQGRLTYGYGYTF		:::::::::0:-1:16:::::32:-4:48:::	TLML_20_	RNA
6028	CLONES_TRBTLML_20__baseline2_TCR-JV_cDNA_13_AGCCATGC_merged_170000.txt	8667	2	5.50752e-05	TGCGCCAGCAGCCAAGATTGGGGACGGGAAGCAGATACGCAGTATTTT	EEEEEEEEEEEEEEEEEEEEEEEEEEEEEEEEEEEEEEEEEEEEEEEE	TRBV4-1*00(805)	TRBD1*00(25),TRBD2*00(25)	TRBJ2-3*00(225)		537|555|574|0|18||90.0	11|16|36|24|29||25.0;15|20|48|24|29||25.0	24|41|69|31|48||85.0												TGCGCCAGCAGCCAAGATTGGGGACGGGAAGCAGATACGCAGTATTTT	36								CASSQDWGREADTQYF		:::::::::0:1:18:24:1:-8:29:31:-4:48:::	TLML_20_	RNA
6029	CLONES_TRBTLML_20__baseline2_TCR-JV_cDNA_13_AGCCATGC_merged_170000.txt	8668	2	5.50752e-05	TGCGCCAGCAGCCAAGATCTTGGGACAGAGAACTACGAGCAGTACTTC	EEEEEEEEEEAEEEEEEEEEEEEEEEEEEEEEEEEEEEEEEEEEEEEE	TRBV4-3*00(987)	TRBD1*00(25)	TRBJ2-7*00(220)		537|560|574|0|23||115.0	14|19|36|23|28||25.0	23|39|67|32|48||80.0												TGCGCCAGCAGCCAAGATCTTGGGACAGAGAACTACGAGCAGTACTTC	32								CASSQDLGTENYEQYF		:::::::::0:6:23:23:-2:-5:28:32:-3:48:::	TLML_20_	RNA
6030	CLONES_TRBTLML_20__baseline2_TCR-JV_cDNA_13_AGCCATGC_merged_170000.txt	8669	2	5.50752e-05	TGCGCCAGCAGCCAAGATCCTACGGGTCTCCAAGAGACCCAGTACTTC	EEEEEEEEEEEEEEEEEEEEEEEEEEEEEEEEEEEEEEEEEEEEEEEE	TRBV4-1*00(155),TRBV4-3*00(155)		TRBJ2-5*00(235)		537|556|574|0|19||95.0;537|556|574|0|19||95.0		21|40|68|29|48||95.0												TGCGCCAGCAGCCAAGATCCTACGGGTCTCCAAGAGACCCAGTACTTC	36								CASSQDPTGLQETQYF		:::::::::0:2:19:::::29:-1:48:::	TLML_20_	RNA
6031	CLONES_TRBTLML_20__baseline2_TCR-JV_cDNA_13_AGCCATGC_merged_170000.txt	8670	2	5.50752e-05	TGCGCCAGCAGCCAAGATCGGTGGGAGGGATACAATGAGCAGTTCTTC	EEEEEEEEEEEEEEEEEEEEEEEEEEEEEEEEEEEEEEEEEEEEEEEE	TRBV4-3*00(455),TRBV4-2*00(439)	TRBD2*00(35)	TRBJ2-1*00(230)		537|556|574|0|19||95.0;537|556|574|0|19|ST539C|79.0	25|32|48|22|29||35.0	24|42|70|30|48||90.0												TGCGCCAGCAGCCAAGATCGGTGGGAGGGATACAATGAGCAGTTCTTC	36								CASSQDRWEGYNEQFF		:::::::::0:2:19:22:-9:0:29:30:-4:48:::	TLML_20_	RNA
6032	CLONES_TRBTLML_20__baseline2_TCR-JV_cDNA_13_AGCCATGC_merged_170000.txt	8671	2	5.50752e-05	TGCGCCAGCAGCCAAGATAGCCAGAATAGCAATCAGCCCCAGCATTTT	EEEEEEEEEEEEEEEEEEEEEEEEEEEEEEEEEEEEEEEEEEEEEEEE	TRBV4-1*00(160)		TRBJ1-5*00(255)		537|555|574|0|18||90.0		19|42|70|25|48||115.0												TGCGCCAGCAGCCAAGATAGCCAGAATAGCAATCAGCCCCAGCATTTT	36								CASSQDSQNSNQPQHF		:::::::::0:1:18:::::25:1:48:::	TLML_20_	RNA
6033	CLONES_TRBTLML_20__baseline2_TCR-JV_cDNA_13_AGCCATGC_merged_170000.txt	8672	2	5.50752e-05	TGCGCCAGCAGCCAAGACCCCGGGACAACTAATGAAAAACTGTTTTTT	EEEEEEEEEEEEEEEEEEEEEEEEEEEEEEEEEEEEEEEEEEEEEEEE	TRBV4-1*00(356)	TRBD1*00(35),TRBD2*00(35)	TRBJ1-4*00(111)		537|554|574|0|17||85.0	9|16|36|18|25||35.0;13|20|48|18|25||35.0	20|43|71|25|48||115.0												TGCGCCAGCAGCCAAGACCCCGGGACAACTAATGAAAAACTGTTTTTT	36								CASSQDPGTTNEKLFF		:::::::::0:0:17:18:3:-8:25:25:0:48:::	TLML_20_	RNA
6034	CLONES_TRBTLML_20__baseline2_TCR-JV_cDNA_13_AGCCATGC_merged_170000.txt	8673	2	5.50752e-05	TGCGCCAGCAGCCAAGAGGACAGGGTTCACTCCTACGAGCAGTACTTC	EEEEEEEEEEEEEEEEEEEEEEEEEEEEEEEEEEEEEEEEEEEEEEEE	TRBV4-1*00(420)	TRBD1*00(40)	TRBJ2-7*00(161)		537|554|574|0|17||85.0	13|21|36|17|25||40.0	20|39|67|29|48||95.0												TGCGCCAGCAGCCAAGAGGACAGGGTTCACTCCTACGAGCAGTACTTC	36								CASSQEDRVHSYEQYF		:::::::::0:0:17:17:-1:-3:25:29:0:48:::	TLML_20_	RNA
6035	CLONES_TRBTLML_20__baseline2_TCR-JV_cDNA_13_AGCCATGC_merged_170000.txt	8674	2	5.50752e-05	TGCGCCAGCAGCCAAGAGATCCACCGCGGAAGTTCACCCCTCCACTTT	EEEEEEEEEEEEEEEEEEEEEEEEEEEEEEEEEEEEEEEEEEEEEEEE	TRBV4-3*00(275),TRBV4-2*00(259),TRBV4-1*00(243)		TRBJ1-6*00(204)		537|554|574|0|17||85.0;537|554|574|0|17|ST539C|69.0;537|554|574|0|17||85.0		29|45|73|32|48||80.0												TGCGCCAGCAGCCAAGAGATCCACCGCGGAAGTTCACCCCTCCACTTT	36								CASSQEIHRGSSPLHF		:::::::::0:0:17:::::32:-9:48:::	TLML_20_	RNA
6036	CLONES_TRBTLML_20__baseline2_TCR-JV_cDNA_13_AGCCATGC_merged_170000.txt	8675	2	5.50752e-05	TGCGCCAGCAGCCAAGAAGGCAGGAGGAGGGAAGATACGCAGTATTTT	EEEEEEEEEEEEEEEEEEEEEEEEEEEEEEEEEEEEEEEEEEEEEEEE	TRBV4-1*00(195),TRBV4-3*00(179)	TRBD2*00(30)	TRBJ2-3*00(220)		537|554|574|0|17||85.0;537|554|574|0|17||85.0	26|32|48|25|31||30.0	25|41|69|32|48||80.0												TGCGCCAGCAGCCAAGAAGGCAGGAGGAGGGAAGATACGCAGTATTTT	36								CASSQEGRRREDTQYF		:::::::::0:0:17:25:-10:0:31:32:-5:48:::	TLML_20_	RNA
6037	CLONES_TRBTLML_20__baseline2_TCR-JV_cDNA_13_AGCCATGC_merged_170000.txt	8676	2	5.50752e-05	TGCGCCAGCAGCCAAAAGCCTAGCGGGAAGGTAGATACGCAGTATTTT	EEEEEEEEEAEEEEEEEEEEEEEEEEEEEEEEEEEEEEEEEEEEEEEE	TRBV4-3*00(495),TRBV4-2*00(479)	TRBD2*00(45)	TRBJ2-3*00(220)		537|552|574|0|15||75.0;537|552|574|0|15|ST539C|59.0	20|29|48|19|28||45.0	25|41|69|32|48||80.0												TGCGCCAGCAGCCAAAAGCCTAGCGGGAAGGTAGATACGCAGTATTTT	32								CASSQKPSGKVDTQYF		:::::::::0:-2:15:19:-4:-3:28:32:-5:48:::	TLML_20_	RNA
6038	CLONES_TRBTLML_20__baseline2_TCR-JV_cDNA_13_AGCCATGC_merged_170000.txt	8677	2	5.50752e-05	TGCGCCAGCAGCGGCTTGACTAGCGGGAGGGAAGAGACCCAGTACTTC	EEEEEEEEEEEEEEEEEEEEEEEEEEEEEEEEEEEEEEEEEEEEEEEE	TRBV5-1*00(545)	TRBD2*00(70)	TRBJ2-5*00(225)		554|566|590|0|12||60.0	18|32|48|17|31||70.0	23|40|68|31|48||85.0												TGCGCCAGCAGCGGCTTGACTAGCGGGAGGGAAGAGACCCAGTACTTC	36								CASSGLTSGREETQYF		:::::::::0:-4:12:17:-2:0:31:31:-3:48:::	TLML_20_	RNA
6039	CLONES_TRBTLML_20__baseline2_TCR-JV_cDNA_13_AGCCATGC_merged_170000.txt	8690	2	5.50752e-05	TGCAGTGCTCCAAATAAGGCTAGCGGGAGATTGAATGAGCAGTTCTTC	EEEEEEEEEEEEEEEEAEEEEEEEEEEEEEEEEEEEEEEEEEEEEEEE	TRBV20-1*00(745)	TRBD2*00(50)	TRBJ2-1*00(215)		759|768|793|0|9||45.0	20|30|48|19|29||50.0	27|42|70|33|48||75.0												TGCAGTGCTCCAAATAAGGCTAGCGGGAGATTGAATGAGCAGTTCTTC	32								CSAPNKASGRLNEQFF		:::::::::0:-5:9:19:-4:-2:29:33:-7:48:::	TLML_20_	RNA
6040	CLONES_TRBTLML_20__baseline2_TCR-JV_cDNA_13_AGCCATGC_merged_170000.txt	8691	2	5.50752e-05	TGCAGTGCTGTCGGTCGGTCCAGCTCTGGGGCCAACGTCCTGACTTTC	EEEEEEEEEEEEEEEEEEEEEEEEEEEEEEEEEEEEEEEEEEEEEEEE	TRBV20-1*00(270)		TRBJ2-6*00(275)		759|768|793|0|9||45.0		18|45|73|21|48||135.0												TGCAGTGCTGTCGGTCGGTCCAGCTCTGGGGCCAACGTCCTGACTTTC	36								CSAVGRSSSGANVLTF		:::::::::0:-5:9:::::21:2:48:::	TLML_20_	RNA
6041	CLONES_TRBTLML_20__baseline2_TCR-JV_cDNA_13_AGCCATGC_merged_170000.txt	8692	2	5.50752e-05	TGCAGTGCTAGTGCTATTCCGGGACTGGGGGGCGATGAGCAGTTCTTC	EEEEEEEEEEEEEEEEEEEEEEEEEEEEEEEEEEEEEEEEEEEEEEEE	TRBV20-1*00(655)	TRBD1*00(49)	TRBJ2-1*00(210)		759|770|793|0|11||55.0	10|23|36|18|31|SA17T|49.0	28|42|70|34|48||70.0												TGCAGTGCTAGTGCTATTCCGGGACTGGGGGGCGATGAGCAGTTCTTC	36								CSASAIPGLGGDEQFF		:::::::::0:-3:11:18:2:-1:31:34:-8:48:::	TLML_20_	RNA
6042	CLONES_TRBTLML_20__baseline2_TCR-JV_cDNA_13_AGCCATGC_merged_170000.txt	8693	2	5.50752e-05	TGCAGTGCTAGCCTTTTAGCGGTTAGTAGCACAGATACGCAGTATTTT	EEEEAEEEEEEEEAAEEEEEEEEEEEEEEEEEEEEEEEEEEEEEEEEE	TRBV20-1*00(472)	TRBD2*00(30)	TRBJ2-3*00(250)		759|770|793|0|11||55.0	21|27|48|16|22||30.0	19|41|69|26|48||110.0												TGCAGTGCTAGCCTTTTAGCGGTTAGTAGCACAGATACGCAGTATTTT	32								CSASLLAVSSTDTQYF		:::::::::0:-3:11:16:-5:-5:22:26:1:48:::	TLML_20_	RNA
6043	CLONES_TRBTLML_20__baseline2_TCR-JV_cDNA_13_AGCCATGC_merged_170000.txt	8694	2	5.50752e-05	TGCAGTGCTAGACCTCCGGGACTAGCGGGATATAATGAGCAGTTCTTC	EEEEEEEEEEE6EEEEEEEEEEEEEEEEEEEEEEEEEEEEEEEEEEEE	TRBV20-1*00(130)	TRBD2*00(75)	TRBJ2-1*00(215)		759|771|793|0|12||60.0	14|29|48|15|30||75.0	27|42|70|33|48||75.0												TGCAGTGCTAGACCTCCGGGACTAGCGGGATATAATGAGCAGTTCTTC	21								CSARPPGLAGYNEQFF		:::::::::0:-2:12:15:2:-3:30:33:-7:48:::	TLML_20_	RNA
6044	CLONES_TRBTLML_20__baseline2_TCR-JV_cDNA_13_AGCCATGC_merged_170000.txt	8695	2	5.50752e-05	TGCAGTGCTAGAGGGGCCAGGGCGACGGGTAATGAAAAACTGTTTTTT	EEEEEEEEEEEEEEEEEEEEEEEEEEEEEEEEEEEEEEEEEEEEEEEE	TRBV20-1*00(105)	TRBD1*00(29),TRBD2*00(25)	TRBJ1-4*00(235)		759|772|793|0|13||65.0	12|21|36|13|22|SA15C|29.0;28|33|48|18|23||25.0	24|43|71|29|48||95.0												TGCAGTGCTAGAGGGGCCAGGGCGACGGGTAATGAAAAACTGTTTTTT	36								CSARGARATGNEKLFF		:::::::::0:-1:13:13:0:-3:22:29:-4:48:::	TLML_20_	RNA
6045	CLONES_TRBTLML_20__baseline2_TCR-JV_cDNA_13_AGCCATGC_merged_170000.txt	8696	2	5.50752e-05	TGCAGTGCTAGAGATCTGAGGGGGCAAGGCACAGATACGCAGTATTTT	EEEEEEEEEEEEEEEEEEEEEEEEEEEEEEEEEEEEEEEEEEEEEEEE	TRBV20-1*00(200)	TRBD1*00(35)	TRBJ2-3*00(240)		759|776|793|0|17||85.0	17|24|36|18|25||35.0	21|41|69|28|48||100.0												TGCAGTGCTAGAGATCTGAGGGGGCAAGGCACAGATACGCAGTATTTT	36								CSARDLRGQGTDTQYF		:::::::::0:3:17:18:-5:0:25:28:-1:48:::	TLML_20_	RNA
6046	CLONES_TRBTLML_20__baseline2_TCR-JV_cDNA_13_AGCCATGC_merged_170000.txt	8697	2	5.50752e-05	TGCAGTGCTAGAGATCGCGTGACTAGTCCCTACAATGAGCAGTTCTTC	EEEEEEEEEEEEEEEEEEEEEEEEEEEEEEEEEEEEEEEEEEEEEEEE	TRBV20-1*00(490)	TRBD2*00(30)	TRBJ2-1*00(240)		759|775|793|0|16||80.0	8|14|48|22|28||30.0	22|42|70|28|48||100.0												TGCAGTGCTAGAGATCGCGTGACTAGTCCCTACAATGAGCAGTTCTTC	36								CSARDRVTSPYNEQFF		:::::::::0:2:16:22:8:-18:28:28:-2:48:::	TLML_20_	RNA
6047	CLONES_TRBTLML_20__baseline2_TCR-JV_cDNA_13_AGCCATGC_merged_170000.txt	8698	2	5.50752e-05	TGCAGTGCTAGAGATCGAACAGGGCTAGGCACAGATACGCAGTATTTT	EEEEEEEEEEEEEEEEEEEEEEEAEEEEEEEEEEEEEEEEEAEEEEEE	TRBV20-1*00(660)	TRBD1*00(30)	TRBJ2-3*00(170)		759|775|793|0|16||80.0	15|21|36|18|24||30.0	21|41|69|28|48||100.0												TGCAGTGCTAGAGATCGAACAGGGCTAGGCACAGATACGCAGTATTTT	32								CSARDRTGLGTDTQYF		:::::::::0:2:16:18:-3:-3:24:28:-1:48:::	TLML_20_	RNA
6048	CLONES_TRBTLML_20__baseline2_TCR-JV_cDNA_13_AGCCATGC_merged_170000.txt	8699	2	5.50752e-05	TGCAGTGCTAGAGATGATAGCGGGGGAGTTGGGTACGAGCAGTACTTC	EEEEEEEEEEEEEEEEEEEEEEEEEEEEEEEEEEEEEEEEEEEEEEEE	TRBV20-1*00(405)	TRBD2*00(35)	TRBJ2-7*00(215)		759|774|793|0|15||75.0	21|28|48|17|24||35.0	24|39|67|33|48||75.0												TGCAGTGCTAGAGATGATAGCGGGGGAGTTGGGTACGAGCAGTACTTC	36								CSARDDSGGVGYEQYF		:::::::::0:1:15:17:-5:-4:24:33:-4:48:::	TLML_20_	RNA
6049	CLONES_TRBTLML_20__baseline2_TCR-JV_cDNA_13_AGCCATGC_merged_170000.txt	8700	2	5.50752e-05	TGCAGTGCTAGAGACTCTGGCGGGAAGCCGGGCAATGAGCAGTTCTTC	EEEEEEEEEEEEEEEEEEEEEEEEEEEEEEEEEEEEEEEEEEEEEEEE	TRBV20-1*00(157)	TRBD2*00(30)	TRBJ2-1*00(220)		759|773|793|0|14||70.0	23|29|48|19|25||30.0	26|42|70|32|48||80.0												TGCAGTGCTAGAGACTCTGGCGGGAAGCCGGGCAATGAGCAGTTCTTC	36								CSARDSGGKPGNEQFF		:::::::::0:0:14:19:-7:-3:25:32:-6:48:::	TLML_20_	RNA
6050	CLONES_TRBTLML_20__baseline2_TCR-JV_cDNA_13_AGCCATGC_merged_170000.txt	8701	2	5.50752e-05	TGCAGTGCTAGAGACCCACGGGAGGGCCTCTACAATGAGCAGTTCTTC	EEEEEEEEEEEEEEEEEEEEEEEEEEEEEEEEEEEEEEEEEEEEEEEE	TRBV20-1*00(480)	TRBD2*00(50)	TRBJ2-1*00(235)		759|773|793|0|14||70.0	24|34|48|18|28||50.0	23|42|70|29|48||95.0												TGCAGTGCTAGAGACCCACGGGAGGGCCTCTACAATGAGCAGTTCTTC	36								CSARDPREGLYNEQFF		:::::::::0:0:14:18:-8:2:28:29:-3:48:::	TLML_20_	RNA
6051	CLONES_TRBTLML_20__baseline2_TCR-JV_cDNA_13_AGCCATGC_merged_170000.txt	8702	2	5.50752e-05	TGCAGTGCTAGAGAGGCCGAGCGGAGGTACACAGATACGCAGTATTTT	EEEEEEEEEEEEEEEEEEEEEEEEEEEEEEEEEEEEEEEEEEEEEEEA	TRBV20-1*00(635)	TRBD2*00(25)	TRBJ2-3*00(115)		759|773|793|0|14||70.0	22|27|48|19|24||25.0	22|41|69|29|48||95.0												TGCAGTGCTAGAGAGGCCGAGCGGAGGTACACAGATACGCAGTATTTT	32								CSAREAERRYTDTQYF		:::::::::0:0:14:19:-6:-5:24:29:-2:48:::	TLML_20_	RNA
6052	CLONES_TRBTLML_20__baseline2_TCR-JV_cDNA_13_AGCCATGC_merged_170000.txt	8703	2	5.50752e-05	TGCAGTGCTAGAGAACCCCCCACGGCGTCCAGAGAGACCCAGTACTTC	EEEEEEEEEEEEEEEEEEEEEEEEEEEEEEEEEEEEEEEEEEEEEEEE	TRBV20-1*00(435)	TRBD1*00(25)	TRBJ2-5*00(220)		759|773|793|0|14||70.0	1|6|36|15|20||25.0	24|40|68|32|48||80.0												TGCAGTGCTAGAGAACCCCCCACGGCGTCCAGAGAGACCCAGTACTTC	36								CSAREPPTASRETQYF		:::::::::0:0:14:15:11:-18:20:32:-4:48:::	TLML_20_	RNA
6053	CLONES_TRBTLML_20__baseline2_TCR-JV_cDNA_13_AGCCATGC_merged_170000.txt	8704	2	5.50752e-05	TGCAGTGCTAGAGAAATAGGACAGGGAGACACCGGGGAGCTGTTTTTT	EEEEEEEEEEEEEEEEEEEEEEEEEEEEEEEEEEEEEEEEEEEEEEEE	TRBV20-1*00(600)	TRBD1*00(40)	TRBJ2-2*00(140)		759|773|793|0|14||70.0	13|21|36|18|26||40.0	23|43|71|28|48||100.0												TGCAGTGCTAGAGAAATAGGACAGGGAGACACCGGGGAGCTGTTTTTT	36								CSAREIGQGDTGELFF		:::::::::0:0:14:18:-1:-3:26:28:-3:48:::	TLML_20_	RNA
6054	CLONES_TRBTLML_20__baseline2_TCR-JV_cDNA_13_AGCCATGC_merged_170000.txt	8705	2	5.50752e-05	TGCAGTGCTAGAAATTCACGCGGAGGGGGGAACAATGAGCAGTTCTTC	EEEEEEEEEEEEEEEEEEEEEEEEEEEEEEEEEEEEEEEEEEEEEEEE	TRBV20-1*00(390)	TRBD1*00(30),TRBD2*00(30)	TRBJ2-1*00(225)		759|771|793|0|12||60.0	17|23|36|23|29||30.0;26|32|48|21|27||30.0	25|42|70|31|48||85.0												TGCAGTGCTAGAAATTCACGCGGAGGGGGGAACAATGAGCAGTTCTTC	36								CSARNSRGGGNNEQFF		:::::::::0:-2:12:23:-5:-1:29:31:-5:48:::	TLML_20_	RNA
6055	CLONES_TRBTLML_20__baseline2_TCR-JV_cDNA_13_AGCCATGC_merged_170000.txt	8706	2	5.50752e-05	TGCAGTGCAACCCCGGCTGGGACAGGGGCCTCCTACGAGCAGTACTTC	EEEEEEEEEEEEEEEEEEEEEEEEEEEEEEEEEEEEEEEEEEEEEEEE	TRBV20-1*00(814)	TRBD1*00(50)	TRBJ2-7*00(175)		759|767|793|0|8||40.0	12|22|36|18|28||50.0	20|39|67|29|48||95.0												TGCAGTGCAACCCCGGCTGGGACAGGGGCCTCCTACGAGCAGTACTTC	36								CSATPAGTGASYEQYF		:::::::::0:-6:8:18:0:-2:28:29:0:48:::	TLML_20_	RNA
6056	CLONES_TRBTLML_20__baseline2_TCR-JV_cDNA_13_AGCCATGC_merged_170000.txt	8707	2	5.50752e-05	TGCAGTGCAACCCAGTTGTGGGACCCGATCCCGGAGACCCAGTACTTC	EEEEEEEEEEEEEEEEEEEEEEEEEEEEEEEEEEEEEEEEEEEEEEEE	TRBV20-1*00(336)	TRBD1*00(25),TRBD2*00(25)	TRBJ2-5*00(215)		759|767|793|0|8||40.0	8|13|36|28|33||25.0;3|8|48|28|33||25.0	25|40|68|33|48||75.0												TGCAGTGCAACCCAGTTGTGGGACCCGATCCCGGAGACCCAGTACTTC	36								CSATQLWDPIPETQYF		:::::::::0:-6:8:28:4:-11:33:33:-5:48:::	TLML_20_	RNA
6057	CLONES_TRBTLML_20__baseline2_TCR-JV_cDNA_13_AGCCATGC_merged_170000.txt	8708	2	5.50752e-05	TGCAGCGTTTTCGACGCAGCGGAGACCTCGTCCGGGGAGCTGTTTTTT	EEEEEEEEEEEEEEEEEEEEEEEEEEEEEEEEEEEEEEEEEEEEEEEE	TRBV29-1*00(115)	TRBD2*00(25)	TRBJ2-2*00(225)		700|709|734|0|9||45.0	22|27|48|17|22||25.0	26|43|71|31|48||85.0												TGCAGCGTTTTCGACGCAGCGGAGACCTCGTCCGGGGAGCTGTTTTTT	36								CSVFDAAETSSGELFF		:::::::::0:-5:9:17:-6:-5:22:31:-6:48:::	TLML_20_	RNA
6058	CLONES_TRBTLML_20__baseline2_TCR-JV_cDNA_13_AGCCATGC_merged_170000.txt	8709	2	5.50752e-05	TGCAGCGTTGTAACAGGGGGGACCTCTGGGGCCAACGTCCTGACTTTC	EEEEEEEEEEEEEEEEEEEEEEEEEEEEEEEEEEEEEEEEEEEEEEEE	TRBV29-1*00(280)	TRBD1*00(40)	TRBJ2-6*00(265)		700|710|734|0|10||50.0	15|23|36|12|20||40.0	20|45|73|23|48||125.0												TGCAGCGTTGTAACAGGGGGGACCTCTGGGGCCAACGTCCTGACTTTC	36								CSVVTGGTSGANVLTF		:::::::::0:-4:10:12:-3:-1:20:23:0:48:::	TLML_20_	RNA
6059	CLONES_TRBTLML_20__baseline2_TCR-JV_cDNA_13_AGCCATGC_merged_170000.txt	8710	2	5.50752e-05	TGCAGCGTTGCCCCTGGGGGCGGGAGGGCCCTCGACGAGCAGTACTTC	EEEEEEEEEEEEEEEEEEEEEEEEEEEEEEEEEEEEEEEEEEEEAAAA	TRBV29-1*00(922)	TRBD2*00(70)	TRBJ2-7*00(75)		700|710|734|0|10||50.0	23|37|48|19|33||70.0	25|39|67|34|48||70.0												TGCAGCGTTGCCCCTGGGGGCGGGAGGGCCCTCGACGAGCAGTACTTC	32								CSVAPGGGRALDEQYF		:::::::::0:-4:10:19:-7:5:33:34:-5:48:::	TLML_20_	RNA
6060	CLONES_TRBTLML_20__baseline2_TCR-JV_cDNA_13_AGCCATGC_merged_170000.txt	8711	2	5.50752e-05	TGCAGCGTTGGGTCACTAGCGGAGGCGAACACCGGGGAGCTGTTTTTT	EEEEEEEEEEEEAEEEEEEEEEEEEEEEEEEEEEEEEEEEEEEAAAAA	TRBV29-1*00(949)	TRBD2*00(40)	TRBJ2-2*00(120)		700|710|734|0|10||50.0	19|27|48|14|22||40.0	19|43|71|24|48||120.0												TGCAGCGTTGGGTCACTAGCGGAGGCGAACACCGGGGAGCTGTTTTTT	32								CSVGSLAEANTGELFF		:::::::::0:-4:10:14:-3:-5:22:24:1:48:::	TLML_20_	RNA
6061	CLONES_TRBTLML_20__baseline2_TCR-JV_cDNA_13_AGCCATGC_merged_170000.txt	8712	2	5.50752e-05	TGCAGCGTTGAGCATCTTGGTGGGGGCAGGGGTTATGGCTACACCTTC	EEEEEEEEEEEEEEE<EEEEEEEEEEEEEEEEEEEEEEEEEEEEEEEE	TRBV29-1*00(375)	TRBD1*00(34)	TRBJ1-2*00(215)		700|718|734|0|18|SA711GSG712C|58.0	12|22|36|22|32|SA15G|34.0	25|40|68|33|48||75.0												TGCAGCGTTGAGCATCTTGGTGGGGGCAGGGGTTATGGCTACACCTTC	27								CSVEHLGGGRGYGYTF		:::::::::0:4:18:22:0:-2:32:33:-5:48:::	TLML_20_	RNA
6062	CLONES_TRBTLML_20__baseline2_TCR-JV_cDNA_13_AGCCATGC_merged_170000.txt	8713	2	5.50752e-05	TGCAGCGTTGAGGGGCTAGCGGGGAGGGGGTACAATGAGCAGTTCTTC	EEEAEEEEEEEEEEEEEEEEEEEEEEEEEEEEEEEEEEEEEEEEEEEE	TRBV29-1*00(390)	TRBD2*00(44)	TRBJ2-1*00(230)		700|711|734|0|11||55.0	16|28|48|11|23|SA19G|44.0	24|42|70|30|48||90.0												TGCAGCGTTGAGGGGCTAGCGGGGAGGGGGTACAATGAGCAGTTCTTC	32								CSVEGLAGRGYNEQFF		:::::::::0:-3:11:11:0:-4:23:30:-4:48:::	TLML_20_	RNA
6063	CLONES_TRBTLML_20__baseline2_TCR-JV_cDNA_13_AGCCATGC_merged_170000.txt	8714	2	5.50752e-05	TGCAGCGTTGAAGTAGGACTAGCGGGGAACACAGATACGCAGTATTTT	EEEEEEEEEEEEEEEEEEEEEEEEEEEEEEEEEEEEEEEEEEEEEEEE	TRBV29-1*00(230)	TRBD2*00(55)	TRBJ2-3*00(235)		700|713|734|0|13||65.0	17|28|48|15|26||55.0	22|41|69|29|48||95.0												TGCAGCGTTGAAGTAGGACTAGCGGGGAACACAGATACGCAGTATTTT	36								CSVEVGLAGNTDTQYF		:::::::::0:-1:13:15:-1:-4:26:29:-2:48:::	TLML_20_	RNA
6064	CLONES_TRBTLML_20__baseline2_TCR-JV_cDNA_13_AGCCATGC_merged_170000.txt	8715	2	5.50752e-05	TGCAGCGTTGAAGGCACAAGCGGGAGGGCCTCCTACGAGCAGTACTTC	EEEEEEEEEEEEEEEEEEEEEEEEEEEEEEEEEEEEEEEEEEEEEAAA	TRBV29-1*00(744)	TRBD2*00(55)	TRBJ2-7*00(105)		700|713|734|0|13||65.0	22|33|48|18|29||55.0	20|39|67|29|48||95.0												TGCAGCGTTGAAGGCACAAGCGGGAGGGCCTCCTACGAGCAGTACTTC	32								CSVEGTSGRASYEQYF		:::::::::0:-1:13:18:-6:1:29:29:0:48:::	TLML_20_	RNA
6065	CLONES_TRBTLML_20__baseline2_TCR-JV_cDNA_13_AGCCATGC_merged_170000.txt	8716	2	5.50752e-05	TGCAGCGTTGAAGGGACAGACTACTCTGGGGCCAACGTCCTGACTTTC	EEEEEEEEEEEEEEEEEEEEEEEEEEEEEEEEEEEEEEEEEEEEEEEE	TRBV29-1*00(760)	TRBD1*00(30)	TRBJ2-6*00(225)		700|713|734|0|13||65.0	13|19|36|13|19||30.0	20|45|73|23|48||125.0												TGCAGCGTTGAAGGGACAGACTACTCTGGGGCCAACGTCCTGACTTTC	36								CSVEGTDYSGANVLTF		:::::::::0:-1:13:13:-1:-5:19:23:0:48:::	TLML_20_	RNA
6066	CLONES_TRBTLML_20__baseline2_TCR-JV_cDNA_13_AGCCATGC_merged_170000.txt	8717	2	5.50752e-05	TGCAGCGTTGAAGATCTGGGACAGGGGAAGTCAGATACGCAGTATTTT	EEEEEEEEEEEEEEEEEEEEEEEEEEEEEEEEEEEEEEEEEEEEEEEE	TRBV29-1*00(555)	TRBD1*00(50)	TRBJ2-3*00(210)		700|717|734|0|17||85.0	12|22|36|17|27||50.0	24|41|69|31|48||85.0												TGCAGCGTTGAAGATCTGGGACAGGGGAAGTCAGATACGCAGTATTTT	36								CSVEDLGQGKSDTQYF		:::::::::0:3:17:17:0:-2:27:31:-4:48:::	TLML_20_	RNA
6067	CLONES_TRBTLML_20__baseline2_TCR-JV_cDNA_13_AGCCATGC_merged_170000.txt	8718	2	5.50752e-05	TGCAGCGTTGAAGACGATAGCGGGAGTAGTTCCAATGAGCAGTTCTTC	EEAEEEEEEEEEEEEEEEEEEEEEEEEEEEEEEEEEEEEEEEEEEEEE	TRBV29-1*00(850)	TRBD2*00(45)	TRBJ2-1*00(220)		700|714|734|0|14||70.0	21|30|48|17|26||45.0	26|42|70|32|48||80.0												TGCAGCGTTGAAGACGATAGCGGGAGTAGTTCCAATGAGCAGTTCTTC	32								CSVEDDSGSSSNEQFF		:::::::::0:0:14:17:-5:-2:26:32:-6:48:::	TLML_20_	RNA
6068	CLONES_TRBTLML_20__baseline2_TCR-JV_cDNA_13_AGCCATGC_merged_170000.txt	8719	2	5.50752e-05	TGCAGCGTTGAAGAATTCTGGACAGGGAGCACAGATACGCAGTATTTT	EEEEEEEEEEEEEEEEEEEEEEEEEEEEEEEEEEEEEEEEEEEEEEEE	TRBV29-1*00(255)	TRBD1*00(40)	TRBJ2-3*00(245)		700|714|734|0|14||70.0	13|21|36|19|27||40.0	20|41|69|27|48||105.0												TGCAGCGTTGAAGAATTCTGGACAGGGAGCACAGATACGCAGTATTTT	36								CSVEEFWTGSTDTQYF		:::::::::0:0:14:19:-1:-3:27:27:0:48:::	TLML_20_	RNA
6069	CLONES_TRBTLML_20__baseline2_TCR-JV_cDNA_13_AGCCATGC_merged_170000.txt	8720	2	5.50752e-05	TGCAGCGTTAGAGGTGGGCGGGAGATTGGTATGAATGAGCAGTTCTTC	EEEEEEEEEEEEEEEEEEEEEEEEEEEEEEEEEEEEEEEEEEEEAAAA	TRBV29-1*00(825)	TRBD2*00(35)	TRBJ2-1*00(80)		700|709|734|0|9||45.0	23|30|48|17|24||35.0	27|42|70|33|48||75.0												TGCAGCGTTAGAGGTGGGCGGGAGATTGGTATGAATGAGCAGTTCTTC	32								CSVRGGREIGMNEQFF		:::::::::0:-5:9:17:-7:-2:24:33:-7:48:::	TLML_20_	RNA
6070	CLONES_TRBTLML_20__baseline2_TCR-JV_cDNA_13_AGCCATGC_merged_170000.txt	8721	2	5.50752e-05	TGCAGCGTTAAAGCCCCATTCGGATTCCCCGCCTACGAGCAGTACTTC	EEEEEEEEEEEEEEEEEEEEEEEEEEEEEEEEEEEEEEEEEEEEEEEE	TRBV29-1*00(474)		TRBJ2-7*00(225)		700|713|734|0|13|SG709A|49.0		22|39|67|31|48||85.0												TGCAGCGTTAAAGCCCCATTCGGATTCCCCGCCTACGAGCAGTACTTC	36								CSVKAPFGFPAYEQYF		:::::::::0:-1:13:::::31:-2:48:::	TLML_20_	RNA
6071	CLONES_TRBTLML_20__baseline2_TCR-JV_cDNA_13_AGCCATGC_merged_170000.txt	8722	2	5.50752e-05	TGCAGCGTGGAAAGCGTCCAGGGGCGGGCTAACTATGGCTACACCTTC	EEEEEEEEEEEEEEEEEEEEEEEEEEEEEEEEEEEEEEEEEEEEEEEE	TRBV29-1*00(114)	TRBD1*00(30)	TRBJ1-2*00(245)		700|712|734|0|12|ST708G|44.0	16|22|36|18|24||30.0	19|40|68|27|48||105.0												TGCAGCGTGGAAAGCGTCCAGGGGCGGGCTAACTATGGCTACACCTTC	36								CSVESVQGRANYGYTF		:::::::::0:-2:12:18:-4:-2:24:27:1:48:::	TLML_20_	RNA
6072	CLONES_TRBTLML_20__baseline2_TCR-JV_cDNA_13_AGCCATGC_merged_170000.txt	8730	2	5.50752e-05	TGTGCCAGCTCTTTAACGGGAGACGGTACAATCAGCCCCAGCATTTT	EEEEEEEEEEEEEEEEEEEEEEEEEEEEEEEEEEEEEEEEEEEEEEE	TRBV7-3*00(145),TRBV11-3*00(129),TRBV5-2*00(129),TRBV7-4*00(129)	TRBD2*00(30)	TRBJ1-5*00(235)		540|549|577|0|9||45.0;521|530|558|0|9||45.0;525|534|561|0|9||45.0;545|554|582|0|9||45.0	24|30|48|16|22||30.0	23|42|70|28|47||95.0												TGTGCCAGCTCTTTAACGGGAGACGGTACAATCAGCCCCAGCATTTT	36								CASSLTGD_YNQPQHF		:::::::::0:-8:9:16:-8:-2:22:28:-3:47:::	TLML_20_	RNA
6073	CLONES_TRBTLML_20__baseline2_TCR-JV_cDNA_13_AGCCATGC_merged_170000.txt	8731	2	5.50752e-05	TGTGCCAGCAGTCACCTCGGGACCAGAAACACCGGGGAGCTGTTTTT	EEEEEEEEEEEEEEEEEEEEEEEEEEEEEEEEEEEEEEEEAEEEEEE	TRBV6-2*00(382),TRBV6-3*00(382)	TRBD1*00(30),TRBD2*00(30)	TRBJ2-2*00(219)		516|528|553|0|12||60.0;516|528|553|0|12||60.0	11|17|36|17|23||30.0;15|21|48|17|23||30.0	22|43|71|27|47|DT42|79.0												TGTGCCAGCAGTCACCTCGGGACCAGAAACACCGGGGAGCTGTTTTT	32								CASSHLGT_KHRGAVF		:::::::::0:-5:12:17:1:-7:23:27:-2:47:::	TLML_20_	RNA
6074	CLONES_TRBTLML_20__baseline2_TCR-JV_cDNA_13_AGCCATGC_merged_170000.txt	8732	2	5.50752e-05	TGTGCCAGCAGCTTTAAGGGGGAGAGGCTAATGAAAAACTGTTTTTT	EEEEEEEEEEEEEEEEEEEEEEEEEEEEEEEEEEEEEEEEEEEEEEE	TRBV5-6*00(525),TRBV5-7*00(493),TRBV5-5*00(477)	TRBD1*00(30)	TRBJ1-4*00(240)		550|564|586|0|14||70.0;551|565|587|0|14||70.0;549|563|585|0|14||70.0	17|23|36|16|22||30.0	23|43|71|27|47||100.0												TGTGCCAGCAGCTTTAAGGGGGAGAGGCTAATGAAAAACTGTTTTTT	36								CASSFKGE_ANEKLFF		:::::::::0:-2:14:16:-5:-1:22:27:-3:47:::	TLML_20_	RNA
6075	CLONES_TRBTLML_20__baseline2_TCR-JV_cDNA_13_AGCCATGC_merged_170000.txt	8733	2	5.50752e-05	TGTGCCAGCAGCATCACTCCGGACAGGATAATTCACCCCTCCACTTT	EEEAEEEAEEEEEEEEEEAEEEEEEEEEEAEEEEEEEEEEEEEEEEE	TRBV7-3*00(734)	TRBD1*00(35)	TRBJ1-6*00(224)		540|552|577|0|12||60.0	13|20|36|20|27||35.0	25|45|73|27|47||100.0												TGTGCCAGCAGCATCACTCCGGACAGGATAATTCACCCCTCCACTTT	32								CASSITPD_DNSPLHF		:::::::::0:-5:12:20:-1:-4:27:27:-5:47:::	TLML_20_	RNA
6076	CLONES_TRBTLML_20__baseline2_TCR-JV_cDNA_13_AGCCATGC_merged_170000.txt	8734	2	5.50752e-05	TGTGCCAGGGACTCGCGGGTGGGAACCGGAACACTGAAGCTTTCTTT	EEEEEEEEEEEEEEEEEEEEEEEEEEEEEEEEEEEEEEEEEEEEEEE	TRBV5-5*00(470)	TRBD2*00(43)	TRBJ1-1*00(235)		549|557|585|0|8||40.0	17|32|48|8|23|SA22CSA28T|43.0	21|40|68|28|47||95.0												TGTGCCAGGGACTCGCGGGTGGGAACCGGAACACTGAAGCTTTCTTT	36								CARDSRVG_RNTEAFF		:::::::::0:-8:8:8:-1:0:23:28:-1:47:::	TLML_20_	RNA
6077	CLONES_TRBTLML_20__baseline2_TCR-JV_cDNA_13_AGCCATGC_merged_170000.txt	8739	2	5.50752e-05	TGCGCCAGCAGTCATCAACGGGGATTTGGGATCAGCCCCAGCATTTT	EEEEEEEEEEEEEEEEEEEEEEEEEEEEEEEEEEEEEEEEEEEEEEE	TRBV23-1*00(275)		TRBJ1-5*00(225)		580|594|617|0|14||70.0		25|42|70|30|47||85.0												TGCGCCAGCAGTCATCAACGGGGATTTGGGATCAGCCCCAGCATTTT	36								CASSHQRG_WDQPQHF		:::::::::0:-3:14:::::30:-5:47:::	TLML_20_	RNA
6078	CLONES_TRBTLML_20__baseline2_TCR-JV_cDNA_13_AGCCATGC_merged_170000.txt	8740	2	5.50752e-05	TGCGCCAGCAGTCAATCCGGACAGGGGGCCCGGTCGAGCAGTACTTC	EEEEEEEEEEEEEEEEEEEEEEEEEEEEEEEEEAEEEEEEEEEEEEA	TRBV23-1*00(780)	TRBD1*00(55)	TRBJ2-7*00(85)		580|597|617|0|17||85.0	13|24|36|18|29||55.0	26|39|67|34|47||65.0												TGCGCCAGCAGTCAATCCGGACAGGGGGCCCGGTCGAGCAGTACTTC	32								CASSQSGQ_GPVEQYF		:::::::::0:0:17:18:-1:0:29:34:-6:47:::	TLML_20_	RNA
6079	CLONES_TRBTLML_20__baseline2_TCR-JV_cDNA_13_AGCCATGC_merged_170000.txt	8750	2	5.50752e-05	TGTGCCAGCAGCTTTTTGAGGGCTCCTTCAGGAGACCCAGTACTTC	EEEEEEEEEEEEEEEEEEEEEEEEEEEEEEEEEEEEEEEEEEEEEE	TRBV7-9*00(650)	TRBD2*00(30)	TRBJ2-5*00(215)		556|570|593|0|14||70.0	27|33|48|17|23||30.0	25|40|68|31|46||75.0												TGTGCCAGCAGCTTTTTGAGGGCTCCTTCAGGAGACCCAGTACTTC	36								CASSFLRA_LQETQYF		:::::::::0:-3:14:17:-11:1:23:31:-5:46:::	TLML_20_	RNA
6080	CLONES_TRBTLML_20__baseline2_TCR-JV_cDNA_13_AGCCATGC_merged_170000.txt	8751	2	5.50752e-05	TGTGCCAGCAGCTTAGTTATTGGGACAGGGTACTGAAGCTTTCTTT	EEEEEEEEEEEEEEEEEEEEEEEEEEEEEEEEEEEEEEEEEEEEEE	TRBV11-2*00(150),TRBV11-3*00(150),TRBV7-2*00(150)	TRBD1*00(45)	TRBJ1-1*00(215)		522|538|559|0|16||80.0;521|537|558|0|16||80.0;580|596|617|0|16||80.0	12|21|36|21|30||45.0	25|40|68|31|46||75.0												TGTGCCAGCAGCTTAGTTATTGGGACAGGGTACTGAAGCTTTCTTT	36								CASSLVIG_QGTEAFF		:::::::::0:-1:16:21:0:-3:30:31:-5:46:::	TLML_20_	RNA
6081	CLONES_TRBTLML_20__baseline2_TCR-JV_cDNA_13_AGCCATGC_merged_170000.txt	8752	2	5.50752e-05	TGTGCCAGCAGCTTAGCCTAACAGGGACCATCAGCCCCAGCATTTT	EEEEEEEEEEEEEEEEEEEEEEEEEEEEEEEEEEEEEEEEEEEEEE	TRBV7-3*00(530)	TRBD1*00(30)	TRBJ1-5*00(225)		540|555|577|0|15||75.0	15|21|36|20|26||30.0	25|42|70|29|46||85.0												TGTGCCAGCAGCTTAGCCTAACAGGGACCATCAGCCCCAGCATTTT	36								CASSLA*Q_DHQPQHF		:::::::::0:-2:15:20:-3:-3:26:29:-5:46:::	TLML_20_	RNA
6082	CLONES_TRBTLML_20__baseline2_TCR-JV_cDNA_13_AGCCATGC_merged_170000.txt	8753	2	5.50752e-05	TGTGCCAGCAGCCCCTGGGACAGGGGGCTCCTACGAGCAGTACTTC	EEEEEEEEEEEEEEEEEEEEEEEEEEEEEEEEEEEEEEEEEEEAAA	TRBV21-1*00(494)	TRBD1*00(50)	TRBJ2-7*00(110)		544|556|581|0|12||60.0	12|22|36|16|26||50.0	19|39|67|26|46||100.0												TGTGCCAGCAGCCCCTGGGACAGGGGGCTCCTACGAGCAGTACTTC	32								CASSPWDR_GSYEQYF		:::::::::0:-5:12:16:0:-2:26:26:1:46:::	TLML_20_	RNA
6083	CLONES_TRBTLML_20__baseline2_TCR-JV_cDNA_13_AGCCATGC_merged_170000.txt	8754	2	5.50752e-05	TGTGCCAGCAGATATGGACAGGCGCGCTAACTATGGCTACACCTTC	EEEEEEEEEEEEEEEEEEEEEEEEEEEEEEEEEEEEEEEEEEEEEE	TRBV6-4*00(220)	TRBD1*00(35)	TRBJ1-2*00(229)		518|529|555|0|11||55.0	13|20|36|15|22||35.0	19|40|68|25|46||105.0												TGTGCCAGCAGATATGGACAGGCGCGCTAACTATGGCTACACCTTC	36								CASRYGQA_ANYGYTF		:::::::::0:-6:11:15:-1:-4:22:25:1:46:::	TLML_20_	RNA
6084	CLONES_TRBTLML_20__baseline2_TCR-JV_cDNA_13_AGCCATGC_merged_170000.txt	8844	2	5.50752e-05	TGTGCTAGTGGTTTGGTTTCCAGTCCCACAGATACGCAGTATTTT	EEEEEEEEEEEEEEEEEEEEEEEEEEEEEEEEEEEEEEEEEEEEE	TRBV12-5*00(515)	TRBD2*00(25)	TRBJ2-3*00(235)		530|547|567|0|17||85.0	10|15|48|21|26||25.0	22|41|69|26|45||95.0												TGTGCTAGTGGTTTGGTTTCCAGTCCCACAGATACGCAGTATTTT	36								CASGLVSSPTDTQYF		:::::::::0:0:17:21:6:-17:26:26:-2:45:::	TLML_20_	RNA
6085	CLONES_TRBTLML_20__baseline2_TCR-JV_cDNA_13_AGCCATGC_merged_170000.txt	8845	2	5.50752e-05	TGTGCTAGTGGTTCCGGGACTGCGGGAGGGGATGAGCAGTTCTTC	EEEEEEEEEEEEEEEEEEEEEEEEEEEEEEEEEEEEEEEEEEEEE	TRBV12-5*00(365)	TRBD2*00(64)	TRBJ2-1*00(210)		530|543|567|0|13||65.0	14|32|48|13|30|DA22|64.0	28|42|70|31|45||70.0												TGTGCTAGTGGTTCCGGGACTGCGGGAGGGGATGAGCAGTTCTTC	36								CASGSGTAGGDEQFF		:::::::::0:-4:13:13:2:0:30:31:-8:45:::	TLML_20_	RNA
6086	CLONES_TRBTLML_20__baseline2_TCR-JV_cDNA_13_AGCCATGC_merged_170000.txt	8846	2	5.50752e-05	TGTGCTAGTGGTTCAGTCCTTAGCGGGAGGAATGAGCAGTTCTTC	EEEEEEEEEEEEEEEEEEEEEEEEEEEEEEEEEEEEEEEEEEEEE	TRBV12-5*00(445)	TRBD2*00(50)	TRBJ2-1*00(215)		530|543|567|0|13||65.0	21|31|48|20|30||50.0	27|42|70|30|45||75.0												TGTGCTAGTGGTTCAGTCCTTAGCGGGAGGAATGAGCAGTTCTTC	36								CASGSVLSGRNEQFF		:::::::::0:-4:13:20:-5:-1:30:30:-7:45:::	TLML_20_	RNA
6087	CLONES_TRBTLML_20__baseline2_TCR-JV_cDNA_13_AGCCATGC_merged_170000.txt	8847	2	5.50752e-05	TGTGCTAGCAGCCTAGCGGGAGGGCCAAATAATGAGCAGTTCTTC	EEEEEEEEEEEEEEEEEEEEEEEEEEEEEEEEEEEEEEEEEEEEE	TRBV7-7*00(183),TRBV7-6*00(167)	TRBD2*00(40)	TRBJ2-1*00(215)		585|603|622|0|18|SC590TST597C|58.0;576|594|613|0|18|SC581TST588C|58.0	26|34|48|18|26||40.0	27|42|70|30|45||75.0												TGTGCTAGCAGCCTAGCGGGAGGGCCAAATAATGAGCAGTTCTTC	36								CASSLAGGPNNEQFF		:::::::::0:1:18:18:-10:2:26:30:-7:45:::	TLML_20_	RNA
6088	CLONES_TRBTLML_20__baseline2_TCR-JV_cDNA_13_AGCCATGC_merged_170000.txt	8848	2	5.50752e-05	TGTGCTAGCAGCCCTGACGACAGCAGAAGGCAGCCCCAGCATTTT	EEEEEEEEEEEEEEEEEEEEEEEEEEEEEEEEEEEEEEEEEEEEE	TRBV7-7*00(1059)	TRBD1*00(25)	TRBJ1-5*00(215)		585|597|622|0|12|SC590T|44.0	14|19|36|18|23||25.0	27|42|70|30|45||75.0												TGTGCTAGCAGCCCTGACGACAGCAGAAGGCAGCCCCAGCATTTT	36								CASSPDDSRRQPQHF		:::::::::0:-5:12:18:-2:-5:23:30:-7:45:::	TLML_20_	RNA
6089	CLONES_TRBTLML_20__baseline2_TCR-JV_cDNA_13_AGCCATGC_merged_170000.txt	8853	2	5.50752e-05	TGTGCCTGGACTAGCGGGAGGGTACCGGGGGATACGCAGTATTTT	EEEEEEEEEEEEEEEEEEEEEEEEEEEEEEEEEEEEEEEEEEEEE	TRBV30*00(100)	TRBD2*00(60)	TRBJ2-3*00(215)		787|797|821|0|10||50.0	20|32|48|10|22||60.0	26|41|69|30|45||75.0												TGTGCCTGGACTAGCGGGAGGGTACCGGGGGATACGCAGTATTTT	36								CAWTSGRVPGDTQYF		:::::::::0:-4:10:10:-4:0:22:30:-6:45:::	TLML_20_	RNA
6090	CLONES_TRBTLML_20__baseline2_TCR-JV_cDNA_13_AGCCATGC_merged_170000.txt	8854	2	5.50752e-05	TGTGCCTGGAGTTTAGCGGGAGGTGGTCAAGAGACCCAGTACTTC	EEEEEEEEEEEEEEEEEEEEEEEEEEEEEEEEEEEEEEEEEEEEE	TRBV30*00(145)	TRBD2*00(50)	TRBJ2-5*00(230)		787|799|821|0|12||60.0	21|31|48|13|23||50.0	22|40|68|27|45||90.0												TGTGCCTGGAGTTTAGCGGGAGGTGGTCAAGAGACCCAGTACTTC	36								CAWSLAGGGQETQYF		:::::::::0:-2:12:13:-5:-1:23:27:-2:45:::	TLML_20_	RNA
6091	CLONES_TRBTLML_20__baseline2_TCR-JV_cDNA_13_AGCCATGC_merged_170000.txt	8855	2	5.50752e-05	TGTGCCTGGAGTGTTTGGAGGGTCGGTGAACCTGAAGCTTTCTTT	EEEEEEEEEEEEEEEEEEEEEEEEEEEEEEEEEEEEEEEEEEEEE	TRBV30*00(440)	TRBD2*00(30)	TRBJ1-1*00(214)		787|801|821|0|14||70.0	26|32|48|16|22||30.0	20|40|68|26|45|DA25|74.0												TGTGCCTGGAGTGTTTGGAGGGTCGGTGAACCTGAAGCTTTCTTT	36								CAWSVWRVGEPEAFF		:::::::::0:0:14:16:-10:0:22:26:0:45:::	TLML_20_	RNA
6092	CLONES_TRBTLML_20__baseline2_TCR-JV_cDNA_13_AGCCATGC_merged_170000.txt	8856	2	5.50752e-05	TGTGCCTGGAGTGTATACGGCTCTGGGGCCAACGTCCTGACTTTC	EEEEEEEEEEEEEEEEEEEEEEEEEEEEEEEEEEEEEEEEEEEEE	TRBV30*00(242.5)		TRBJ2-6*00(270)		787|802|821|0|15||75.0		19|45|73|19|45||130.0												TGTGCCTGGAGTGTATACGGCTCTGGGGCCAACGTCCTGACTTTC	36								CAWSVYGSGANVLTF		:::::::::0:1:15:::::19:1:45:::	TLML_20_	RNA
6093	CLONES_TRBTLML_20__baseline2_TCR-JV_cDNA_13_AGCCATGC_merged_170000.txt	8857	2	5.50752e-05	TGTGCCTGGAGTGTACCAGGTGGACCTGGAAACACCATATATTTT	EEEEEEEEEEEEEEEEEEEEEEEEEEEEEEEEEEEEEEEEEEEEE	TRBV30*00(630)		TRBJ1-3*00(240)		787|803|821|0|16||80.0		22|42|70|25|45||100.0												TGTGCCTGGAGTGTACCAGGTGGACCTGGAAACACCATATATTTT	36								CAWSVPGGPGNTIYF		:::::::::0:2:16:::::25:-2:45:::	TLML_20_	RNA
6094	CLONES_TRBTLML_20__baseline2_TCR-JV_cDNA_13_AGCCATGC_merged_170000.txt	8858	2	5.50752e-05	TGTGCCTGGAGTGGGGACGGAAGCGGGATTGAGACCCAGTACTTC	EEEEEEEEEEEEEEEEEEEEEEEEEEEEEEEEEEEEEEEEEEEEE	TRBV30*00(385)	TRBD2*00(35)	TRBJ2-5*00(215)		787|800|821|0|13||65.0	22|29|48|21|28||35.0	25|40|68|30|45||75.0												TGTGCCTGGAGTGGGGACGGAAGCGGGATTGAGACCCAGTACTTC	36								CAWSGDGSGIETQYF		:::::::::0:-1:13:21:-6:-3:28:30:-5:45:::	TLML_20_	RNA
6095	CLONES_TRBTLML_20__baseline2_TCR-JV_cDNA_13_AGCCATGC_merged_170000.txt	8859	2	5.50752e-05	TGTGCCTGGAGTGAGGCGGGAGGTAGAACCGGGGAGCTGTTTTTT	EEEEEEEEEEEEEEEEEEEEEEEEEEEEEEEEEEEEEEEEEEEEE	TRBV30*00(615)	TRBD2*00(40)	TRBJ2-2*00(230)		787|800|821|0|13||65.0	23|31|48|15|23||40.0	25|43|71|27|45||90.0												TGTGCCTGGAGTGAGGCGGGAGGTAGAACCGGGGAGCTGTTTTTT	36								CAWSEAGGRTGELFF		:::::::::0:-1:13:15:-7:-1:23:27:-5:45:::	TLML_20_	RNA
6096	CLONES_TRBTLML_20__baseline2_TCR-JV_cDNA_13_AGCCATGC_merged_170000.txt	8860	2	5.50752e-05	TGTGCCTGGAGCGGTTGGGGGAGGGCTGCCGGGGAGCTGTTTTTT	EEEEEEEEEEEEEEEEEEEEEEEEEEEEEEEEEEEEEEEEEEEEE	TRBV30*00(545)	TRBD2*00(40)	TRBJ2-2*00(225)		787|798|821|0|11||55.0	25|33|48|18|26||40.0	26|43|71|28|45||85.0												TGTGCCTGGAGCGGTTGGGGGAGGGCTGCCGGGGAGCTGTTTTTT	36								CAWSGWGRAAGELFF		:::::::::0:-3:11:18:-9:1:26:28:-6:45:::	TLML_20_	RNA
6097	CLONES_TRBTLML_20__baseline2_TCR-JV_cDNA_13_AGCCATGC_merged_170000.txt	8861	2	5.50752e-05	TGTGCCTGGAGGATTACTAGCGGGGGTTACAATGAGCAGTTCTTC	EEEEEEEEEEEEEEEEEEEEEEEEEEEEEEEEEEEEEEEEEEEEE	TRBV30*00(165)	TRBD2*00(45)	TRBJ2-1*00(230)		787|798|821|0|11||55.0	19|28|48|15|24||45.0	24|42|70|27|45||90.0												TGTGCCTGGAGGATTACTAGCGGGGGTTACAATGAGCAGTTCTTC	36								CAWRITSGGYNEQFF		:::::::::0:-3:11:15:-3:-4:24:27:-4:45:::	TLML_20_	RNA
6098	CLONES_TRBTLML_20__baseline2_TCR-JV_cDNA_13_AGCCATGC_merged_170000.txt	8862	2	5.50752e-05	TGTGCCTGGAGAGCCGGGGCAGCTCAGCTTTACGAGCAGTACTTC	EEEEEEAEE<AAEEAAEEEEEEEEEEEEEEEEEEEEEEEEEEEEE	TRBV30*00(865)	TRBD1*00(29),TRBD2*00(25)	TRBJ2-7*00(215)		787|798|821|0|11||55.0	10|19|36|13|22|SA15G|29.0;14|19|48|13|18||25.0	24|39|67|30|45||75.0												TGTGCCTGGAGAGCCGGGGCAGCTCAGCTTTACGAGCAGTACTTC	27								CAWRAGAAQLYEQYF		:::::::::0:-3:11:13:2:-5:22:30:-4:45:::	TLML_20_	RNA
6099	CLONES_TRBTLML_20__baseline2_TCR-JV_cDNA_13_AGCCATGC_merged_170000.txt	8863	2	5.50752e-05	TGTGCCTGGAATTCGTTGGGACAGGGAGGAGATGGCTACACCTTC	EEEEEEEEEEEEEEEEEEEEEEEEEEEEEEEEEEEEEEEEEEEEE	TRBV30*00(355)	TRBD1*00(45)	TRBJ1-2*00(210)		787|797|821|0|10||50.0	12|21|36|17|26||45.0	26|40|68|31|45||70.0												TGTGCCTGGAATTCGTTGGGACAGGGAGGAGATGGCTACACCTTC	36								CAWNSLGQGGDGYTF		:::::::::0:-4:10:17:0:-3:26:31:-6:45:::	TLML_20_	RNA
6100	CLONES_TRBTLML_20__baseline2_TCR-JV_cDNA_13_AGCCATGC_merged_170000.txt	8873	2	5.50752e-05	TGTGCCATCAGTGAGTTGTTGGACAGAGATTACGAGCAGTACTTC	EEEEEEEEEEEEEEEEEEEEEEEEEEEEEEEEEEEEEEEEEEEEE	TRBV10-3*00(535)	TRBD1*00(30)	TRBJ2-7*00(215)		533|549|570|0|16||80.0	13|19|36|20|26||30.0	24|39|67|30|45||75.0												TGTGCCATCAGTGAGTTGTTGGACAGAGATTACGAGCAGTACTTC	36								CAISELLDRDYEQYF		:::::::::0:-1:16:20:-1:-5:26:30:-4:45:::	TLML_20_	RNA
6101	CLONES_TRBTLML_20__baseline2_TCR-JV_cDNA_13_AGCCATGC_merged_170000.txt	8874	2	5.50752e-05	TGTGCCATCAGTGAGTATGTCGGTGGCGACACTGAAGCTTTCTTT	EEEEEEEEEEEEEEEEEEEEEEEEEEEEEEEEEEEEEEEEEEEEE	TRBV10-3*00(641.5)		TRBJ1-1*00(150)		533|549|570|0|16||80.0		23|40|68|28|45||85.0												TGTGCCATCAGTGAGTATGTCGGTGGCGACACTGAAGCTTTCTTT	36								CAISEYVGGDTEAFF		:::::::::0:-1:16:::::28:-3:45:::	TLML_20_	RNA
6102	CLONES_TRBTLML_20__baseline2_TCR-JV_cDNA_13_AGCCATGC_merged_170000.txt	8875	2	5.50752e-05	TGTGCCATCAGTGAGCGCCCCCGGCAAATCTACGAGCAGTACTTC	EEEEEEEEEEEEEEEEEEEEEEEEEEEEEEEEEEEEEEEEEEEEE	TRBV10-3*00(500)	TRBD1*00(35)	TRBJ2-7*00(220)		533|548|570|0|15||75.0	23|30|36|15|22||35.0	23|39|67|29|45||80.0												TGTGCCATCAGTGAGCGCCCCCGGCAAATCTACGAGCAGTACTTC	36								CAISERPRQIYEQYF		:::::::::0:-2:15:15:-11:6:22:29:-3:45:::	TLML_20_	RNA
6103	CLONES_TRBTLML_20__baseline2_TCR-JV_cDNA_13_AGCCATGC_merged_170000.txt	8876	2	5.50752e-05	TGTGCCATCAGTGAGCGGGGGCTAGTAGGGAATGAGCAGTTCTTC	EEEEEEEEEEEEEAEEEEEEEEEEEEEEEEEEEEEEEEEEEEEEE	TRBV10-3*00(645)	TRBD1*00(30),TRBD2*00(30)	TRBJ2-1*00(215)		533|548|570|0|15||75.0	18|24|36|16|22||30.0;7|13|48|20|26||30.0	27|42|70|30|45||75.0												TGTGCCATCAGTGAGCGGGGGCTAGTAGGGAATGAGCAGTTCTTC	32								CAISERGLVGNEQFF		:::::::::0:-2:15:16:-6:0:22:30:-7:45:::	TLML_20_	RNA
6104	CLONES_TRBTLML_20__baseline2_TCR-JV_cDNA_13_AGCCATGC_merged_170000.txt	8877	2	5.50752e-05	TGTGCCATCAGTGAGGGACTCCCGAGCTCCTACGAGCAGTACTTC	EEEEEEEEEEEEEEEEEEEEEEEEEEEEEEEEEEEEEEEEEEEEE	TRBV10-3*00(291)	TRBD2*00(25)	TRBJ2-7*00(250)		533|548|570|0|15||75.0	2|7|48|18|23||25.0	17|39|67|23|45||110.0												TGTGCCATCAGTGAGGGACTCCCGAGCTCCTACGAGCAGTACTTC	36								CAISEGLPSSYEQYF		:::::::::0:-2:15:18:14:-25:23:23:3:45:::	TLML_20_	RNA
6105	CLONES_TRBTLML_20__baseline2_TCR-JV_cDNA_13_AGCCATGC_merged_170000.txt	8878	2	5.50752e-05	TGTGCCATCAGTGAGAGGAGCGGGAGGCGGGACGAGCAGTACTTC	EEEEEEEEEEEEEEEEEEEEEEEEEEEEEEEEEEEEEEEEEEAAA	TRBV10-3*00(779)	TRBD2*00(45)	TRBJ2-7*00(80)		533|548|570|0|15||75.0	22|31|48|18|27||45.0	25|39|67|31|45||70.0												TGTGCCATCAGTGAGAGGAGCGGGAGGCGGGACGAGCAGTACTTC	32								CAISERSGRRDEQYF		:::::::::0:-2:15:18:-6:-1:27:31:-5:45:::	TLML_20_	RNA
6106	CLONES_TRBTLML_20__baseline2_TCR-JV_cDNA_13_AGCCATGC_merged_170000.txt	8879	2	5.50752e-05	TGTGCCATCAGTACATCAGGGACAGCCTACAATGAGCAGTTCTTC	EEEEEEEEEEEEEEEEEEEEEEEEEEEEEEEEEEEEEEEEEEEEE	TRBV10-3*00(515)	TRBD1*00(35)	TRBJ2-1*00(240)		533|545|570|0|12||60.0	12|19|36|18|25||35.0	22|42|70|25|45||100.0												TGTGCCATCAGTACATCAGGGACAGCCTACAATGAGCAGTTCTTC	36								CAISTSGTAYNEQFF		:::::::::0:-5:12:18:0:-5:25:25:-2:45:::	TLML_20_	RNA
6107	CLONES_TRBTLML_20__baseline2_TCR-JV_cDNA_13_AGCCATGC_merged_170000.txt	8880	2	5.50752e-05	TGTGCCATCAGGGTTGGCGGGAGGGCCGTGAATGAGCAGTTCTTC	EEEEEEEEEEEEEEEEEEEEEEEEEEEEEEEEEEEEEEEEEEEEE	TRBV10-3*00(620)	TRBD2*00(55)	TRBJ2-1*00(215)		533|544|570|0|11||55.0	23|34|48|16|27||55.0	27|42|70|30|45||75.0												TGTGCCATCAGGGTTGGCGGGAGGGCCGTGAATGAGCAGTTCTTC	36								CAIRVGGRAVNEQFF		:::::::::0:-6:11:16:-7:2:27:30:-7:45:::	TLML_20_	RNA
6108	CLONES_TRBTLML_20__baseline2_TCR-JV_cDNA_13_AGCCATGC_merged_170000.txt	8881	2	5.50752e-05	TGTGCCATCAAGGCTAGTGAGGCTGGGAACACTGAAGCTTTCTTT	EEEEEEEEEEEEEEEEEEEEEEEEEEEEEEEEEEEEEEEEEEEEE	TRBV10-3*00(150),TRBV6-1*00(135),TRBV6-5*00(135),TRBV6-6*00(135)	TRBD2*00(30)	TRBJ1-1*00(235)		533|543|570|0|10||50.0;516|523|553|0|7||35.0;519|526|556|0|7||35.0;516|523|553|0|7||35.0	7|13|48|12|18||30.0	21|40|68|26|45||95.0												TGTGCCATCAAGGCTAGTGAGGCTGGGAACACTGAAGCTTTCTTT	36								CAIKASEAGNTEAFF		:::::::::0:-7:10:12:9:-19:18:26:-1:45:::	TLML_20_	RNA
6109	CLONES_TRBTLML_20__baseline2_TCR-JV_cDNA_13_AGCCATGC_merged_170000.txt	8882	2	5.50752e-05	TGTGCCACCTCATACAGCGGGTCCCGCACAGATACGCAGTATTTT	EEEEEEEEEEEEEEEEEEEEEEEEEEEEEEEEEEEEEEEEEEEEE	TRBV7-9*00(315)	TRBD2*00(30)	TRBJ2-3*00(240)		556|563|593|0|7||35.0	22|28|48|15|21||30.0	21|41|69|25|45||100.0												TGTGCCACCTCATACAGCGGGTCCCGCACAGATACGCAGTATTTT	36								CATSYSGSRTDTQYF		:::::::::0:-10:7:15:-6:-4:21:25:-1:45:::	TLML_20_	RNA
6110	CLONES_TRBTLML_20__baseline2_TCR-JV_cDNA_13_AGCCATGC_merged_170000.txt	8885	2	5.50752e-05	TGTGCCACCCAAAGGGTGGTAGTTCGAGGGGAGACCCAGTACTTC	EEEEEEEEEEEEEEEEEEEEEEEEEEEEEEEEEEEEEEEEEEEEE	TRBV6-2*00(120),TRBV6-3*00(120)	TRBD2*00(25)	TRBJ2-5*00(215)		516|523|553|0|7||35.0;516|523|553|0|7||35.0	27|32|48|25|30||25.0	25|40|68|30|45||75.0												TGTGCCACCCAAAGGGTGGTAGTTCGAGGGGAGACCCAGTACTTC	36								CATQRVVVRGETQYF		:::::::::0:-10:7:25:-11:0:30:30:-5:45:::	TLML_20_	RNA
6111	CLONES_TRBTLML_20__baseline2_TCR-JV_cDNA_13_AGCCATGC_merged_170000.txt	8886	2	5.50752e-05	TGTGCCACCAGTTTAGCGGGAGGGCCGGGGGATGAGCAGTTCTTC	EEEEEEEEEEEEEEEEEEEEEEEEEEEEEEEEEEEEEEEEEEEEE	TRBV24-1*00(682)	TRBD2*00(65)	TRBJ2-1*00(180)		559|571|597|0|12||60.0	21|34|48|13|26||65.0	28|42|70|31|45||70.0												TGTGCCACCAGTTTAGCGGGAGGGCCGGGGGATGAGCAGTTCTTC	36								CATSLAGGPGDEQFF		:::::::::0:-6:12:13:-5:2:26:31:-8:45:::	TLML_20_	RNA
6112	CLONES_TRBTLML_20__baseline2_TCR-JV_cDNA_13_AGCCATGC_merged_170000.txt	8887	2	5.50752e-05	TGTGCCACCAGTGTGGGCGGGAAGGCCTACAATGAGCAGTTCTTC	EEEEEEEEEEEEEEEEEEEEEEEEEEEEEEEEEEEEEEEEEEEEE	TRBV24-1*00(215)	TRBD2*00(30)	TRBJ2-1*00(240)		559|572|597|0|13||65.0	23|29|48|16|22||30.0	22|42|70|25|45||100.0												TGTGCCACCAGTGTGGGCGGGAAGGCCTACAATGAGCAGTTCTTC	36								CATSVGGKAYNEQFF		:::::::::0:-5:13:16:-7:-3:22:25:-2:45:::	TLML_20_	RNA
6113	CLONES_TRBTLML_20__baseline2_TCR-JV_cDNA_13_AGCCATGC_merged_170000.txt	8888	2	5.50752e-05	TGTGCCACCAGTGGACCTCGCGGGGTAAACACTGAAGCTTTCTTT	EEEEEEEEEEEEEEEEEEEEEEEEEEEEEEEEEEEEEEEEEEEEE	TRBV24-1*00(605)	TRBD2*00(25)	TRBJ1-1*00(125)		559|572|597|0|13||65.0	23|28|48|19|24||25.0	22|40|68|27|45||90.0												TGTGCCACCAGTGGACCTCGCGGGGTAAACACTGAAGCTTTCTTT	36								CATSGPRGVNTEAFF		:::::::::0:-5:13:19:-7:-4:24:27:-2:45:::	TLML_20_	RNA
6114	CLONES_TRBTLML_20__baseline2_TCR-JV_cDNA_13_AGCCATGC_merged_170000.txt	8889	2	5.50752e-05	TGTGCCACCAGTGATTTGGGTCGGCAGAACAATGAGCAGTTCTTC	EEEEEEEEEEEEEEEEEEEEEEEEEEEEEEEEEEEEEEEEEEEEE	TRBV24-1*00(1055)		TRBJ2-1*00(225)		559|577|597|0|18||90.0		25|42|70|28|45||85.0												TGTGCCACCAGTGATTTGGGTCGGCAGAACAATGAGCAGTTCTTC	36								CATSDLGRQNNEQFF		:::::::::0:0:18:::::28:-5:45:::	TLML_20_	RNA
6115	CLONES_TRBTLML_20__baseline2_TCR-JV_cDNA_13_AGCCATGC_merged_170000.txt	8890	2	5.50752e-05	TGTGCCACCAGTGATTCTCGACAGATCACAGATACGCAGTATTTT	EEEEEEEEEEEEEEEEEEEEEEEEEEEEEEEEEEEEEEEEEEEEE	TRBV24-1*00(700)	TRBD1*00(25)	TRBJ2-3*00(235)		559|575|597|0|16||80.0	14|19|36|19|24||25.0	22|41|69|26|45||95.0												TGTGCCACCAGTGATTCTCGACAGATCACAGATACGCAGTATTTT	36								CATSDSRQITDTQYF		:::::::::0:-2:16:19:-2:-5:24:26:-2:45:::	TLML_20_	RNA
6116	CLONES_TRBTLML_20__baseline2_TCR-JV_cDNA_13_AGCCATGC_merged_170000.txt	8891	2	5.50752e-05	TGTGCCACCAGTGATTCCTGGACTAGCGGCGATGAGCAGTTCTTC	EEEEEEEEEEEEEEEEEEEEEEEEEEEEEEEEEEEEEEEEEEEEE	TRBV24-1*00(260)	TRBD2*00(50)	TRBJ2-1*00(210)		559|575|597|0|16||80.0	17|27|48|19|29||50.0	28|42|70|31|45||70.0												TGTGCCACCAGTGATTCCTGGACTAGCGGCGATGAGCAGTTCTTC	36								CATSDSWTSGDEQFF		:::::::::0:-2:16:19:-1:-5:29:31:-8:45:::	TLML_20_	RNA
6117	CLONES_TRBTLML_20__baseline2_TCR-JV_cDNA_13_AGCCATGC_merged_170000.txt	8892	2	5.50752e-05	TGTGCCACCAGTGATCGGACTAGCGGGGGAGATACGCAGTATTTT	EEEEEEEEEEEEEEEEEEEEEEEEEEEEEEEEEEEEEEEEEEEEE	TRBV24-1*00(820)	TRBD2*00(55)	TRBJ2-3*00(149)		559|574|597|0|15||75.0	17|28|48|16|27||55.0	25|41|69|29|45||80.0												TGTGCCACCAGTGATCGGACTAGCGGGGGAGATACGCAGTATTTT	36								CATSDRTSGGDTQYF		:::::::::0:-3:15:16:-1:-4:27:29:-5:45:::	TLML_20_	RNA
6118	CLONES_TRBTLML_20__baseline2_TCR-JV_cDNA_13_AGCCATGC_merged_170000.txt	8893	2	5.50752e-05	TGTGCCACCAGTGATGCCGGGACCGGTGGTAATGAGCAGTTCTTC	EEEEEEEEEEEEEEEEEEEEEEEEEEAEEEEEEEEEEEEEAEEEE	TRBV24-1*00(740)	TRBD1*00(35),TRBD2*00(35)	TRBJ2-1*00(215)		559|574|597|0|15||75.0	10|17|36|16|23||35.0;14|21|48|16|23||35.0	27|42|70|30|45||75.0												TGTGCCACCAGTGATGCCGGGACCGGTGGTAATGAGCAGTTCTTC	32								CATSDAGTGGNEQFF		:::::::::0:-3:15:16:2:-7:23:30:-7:45:::	TLML_20_	RNA
6119	CLONES_TRBTLML_20__baseline2_TCR-JV_cDNA_13_AGCCATGC_merged_170000.txt	8894	2	5.50752e-05	TGTGCCACCAGTGATGGCGGGAGGGCGGACAATGAGCAGTTCTTC	EEEEEEEEEEEEEEEEEEEEEEEEEEEEEEEEEEEEEEEEEEEEE	TRBV24-1*00(195)	TRBD2*00(50)	TRBJ2-1*00(225)		559|574|597|0|15||75.0	23|33|48|16|26||50.0	25|42|70|28|45||85.0												TGTGCCACCAGTGATGGCGGGAGGGCGGACAATGAGCAGTTCTTC	36								CATSDGGRADNEQFF		:::::::::0:-3:15:16:-7:1:26:28:-5:45:::	TLML_20_	RNA
6120	CLONES_TRBTLML_20__baseline2_TCR-JV_cDNA_13_AGCCATGC_merged_170000.txt	8895	2	5.50752e-05	TGTGCCACCAGTGAGGACAGGGTAGACACAGATACGCAGTATTTT	EEEEEEEEEEEEEEEEEEEEEEEEEEEEEEEEEEEEEEEEEEEEE	TRBV24-1*00(91)	TRBD1*00(40)	TRBJ2-3*00(235)		559|573|597|0|14||70.0	13|21|36|14|22||40.0	22|41|69|26|45||95.0												TGTGCCACCAGTGAGGACAGGGTAGACACAGATACGCAGTATTTT	36								CATSEDRVDTDTQYF		:::::::::0:-4:14:14:-1:-3:22:26:-2:45:::	TLML_20_	RNA
6121	CLONES_TRBTLML_20__baseline2_TCR-JV_cDNA_13_AGCCATGC_merged_170000.txt	8896	2	5.50752e-05	TGTGCCACCAGCACACACGGGGCAGGCAATCAGCCCCAGCATTTT	EEEEEEEEEEEEEEEEEEEEEEEEEEEEEEEEEEEEEEEEEEEEE	TRBV15*00(132)	TRBD1*00(29)	TRBJ1-5*00(232)		552|565|589|0|13||65.0	15|24|36|14|23|SG18C|29.0	22|42|70|25|45||100.0												TGTGCCACCAGCACACACGGGGCAGGCAATCAGCCCCAGCATTTT	36								CATSTHGAGNQPQHF		:::::::::0:-4:13:14:-3:0:23:25:-2:45:::	TLML_20_	RNA
6122	CLONES_TRBTLML_20__baseline2_TCR-JV_cDNA_13_AGCCATGC_merged_170000.txt	8897	2	5.50752e-05	TGTGCCACCAGCAGAGCGGGACCCCTCACAGATACGCAGTATTTT	EEEEEEEEEEEEEEEEEEEEEEEEEEEEEEEEEEEEEEEEEEEEE	TRBV15*00(140)	TRBD1*00(30),TRBD2*00(30)	TRBJ2-3*00(235)		552|568|589|0|16||80.0	11|17|36|16|22||30.0;15|21|48|16|22||30.0	22|41|69|26|45||95.0												TGTGCCACCAGCAGAGCGGGACCCCTCACAGATACGCAGTATTTT	36								CATSRAGPLTDTQYF		:::::::::0:-1:16:16:1:-7:22:26:-2:45:::	TLML_20_	RNA
6123	CLONES_TRBTLML_20__baseline2_TCR-JV_cDNA_13_AGCCATGC_merged_170000.txt	8898	2	5.50752e-05	TGTGCCACCAGCAGAGATCAGATGACTTCCAATGAGCACTTCTTC	EEEEEEEEEEEEEEEEEEEEEEEEEEEEEEEEEEEEEEEEEEAEE	TRBV15*00(894)		TRBJ2-1*00(204)		552|571|589|0|19||95.0		26|42|70|29|45|SG35C|64.0												TGTGCCACCAGCAGAGATCAGATGACTTCCAATGAGCACTTCTTC	32								CATSRDQMTSNEHFF		:::::::::0:2:19:::::29:-6:45:::	TLML_20_	RNA
6124	CLONES_TRBTLML_20__baseline2_TCR-JV_cDNA_13_AGCCATGC_merged_170000.txt	8899	2	5.50752e-05	TGTGCCACCAGCAGAGAAAGGGGAACCACAGATACGCAGTATTTT	EEEEEEEEEEEEEEEEEAEEEAEEAEEEEEEEEEEEEEEEEEAEE	TRBV15*00(589)	TRBD1*00(25)	TRBJ2-3*00(235)		552|569|589|0|17||85.0	17|22|36|18|23||25.0	22|41|69|26|45||95.0												TGTGCCACCAGCAGAGAAAGGGGAACCACAGATACGCAGTATTTT	32								CATSRERGTTDTQYF		:::::::::0:0:17:18:-5:-2:23:26:-2:45:::	TLML_20_	RNA
6125	CLONES_TRBTLML_20__baseline2_TCR-JV_cDNA_13_AGCCATGC_merged_170000.txt	8900	2	5.50752e-05	TGTGCCACCAGGGAACAGGGGGCGATCTCGAACATTCAGTACTTC	EEEEEEEEEEEEEEEEEEEEEEEEEEEEEEEEEEEEEEEEEEEEE	TRBV24-1*00(380)	TRBD1*00(50)	TRBJ2-4*00(215)		559|570|597|0|11||55.0	15|25|36|14|24||50.0	27|42|70|30|45||75.0												TGTGCCACCAGGGAACAGGGGGCGATCTCGAACATTCAGTACTTC	36								CATREQGAISNIQYF		:::::::::0:-7:11:14:-3:1:24:30:-7:45:::	TLML_20_	RNA
6126	CLONES_TRBTLML_20__baseline2_TCR-JV_cDNA_13_AGCCATGC_merged_170000.txt	8901	2	5.50752e-05	TGTGCCAGTTCTCGCTTGATTGGGTCCACCGGGGAGCTGTTTTTT	EEEEEEEEEEEEEEEEEEEEEEEE6EEEEEEEEEEEEEEEAAAAA	TRBV19*00(1155)		TRBJ2-2*00(95)		559|568|596|0|9||45.0		24|43|71|26|45||95.0												TGTGCCAGTTCTCGCTTGATTGGGTCCACCGGGGAGCTGTTTTTT	21								CASSRLIGSTGELFF		:::::::::0:-8:9:::::26:-4:45:::	TLML_20_	RNA
6127	CLONES_TRBTLML_20__baseline2_TCR-JV_cDNA_13_AGCCATGC_merged_170000.txt	8902	2	5.50752e-05	TGTGCCAGTGCTGACGGGAGCTCCTATAATTCACCCCTCCACTTT	EEEEEEEEEEEEEEEEEEEEEEEEEEEEEEEEEEEEEEEEEEEEE	TRBV19*00(350)		TRBJ1-6*00(269)		559|568|596|0|9||45.0		16|45|73|16|45||145.0												TGTGCCAGTGCTGACGGGAGCTCCTATAATTCACCCCTCCACTTT	36								CASADGSSYNSPLHF		:::::::::0:-8:9:::::16:4:45:::	TLML_20_	RNA
6128	CLONES_TRBTLML_20__baseline2_TCR-JV_cDNA_13_AGCCATGC_merged_170000.txt	8903	2	5.50752e-05	TGTGCCAGTATAAAGGACCTTTATAGCAATCAGCCCCAGCATTTT	EEEEEEEEEEEEEEEEEEEEEEEEEEEEEEEEEEEEEEEEEEEEE	TRBV19*00(365)		TRBJ1-5*00(188)		559|569|596|0|10||50.0		18|42|70|21|45||120.0												TGTGCCAGTATAAAGGACCTTTATAGCAATCAGCCCCAGCATTTT	36								CASIKDLYSNQPQHF		:::::::::0:-7:10:::::21:2:45:::	TLML_20_	RNA
6129	CLONES_TRBTLML_20__baseline2_TCR-JV_cDNA_13_AGCCATGC_merged_170000.txt	8904	2	5.50752e-05	TGTGCCAGTACCCAAGGGGTCACCTATAATTCACCCCTCCACTTT	EEEEEEEEEEEEEEEEEEEEEEEEEEEEEEEEEEEEEEEEEEEEE	TRBV19*00(135)	TRBD1*00(25)	TRBJ1-6*00(239)		559|569|596|0|10||50.0	17|22|36|14|19||25.0	22|45|73|22|45||115.0												TGTGCCAGTACCCAAGGGGTCACCTATAATTCACCCCTCCACTTT	36								CASTQGVTYNSPLHF		:::::::::0:-7:10:14:-5:-2:19:22:-2:45:::	TLML_20_	RNA
6130	CLONES_TRBTLML_20__baseline2_TCR-JV_cDNA_13_AGCCATGC_merged_170000.txt	8905	2	5.50752e-05	TGTGCCAGTAGTTGGCAGGGACGAAGGGAAGAGACCCAGTACTTC	EEEEEEEEEEEEEEEEEEEEEEEEEEEEEEEEEEEEEEEEEEEEE	TRBV19*00(290)	TRBD1*00(25),TRBD2*00(25)	TRBJ2-5*00(225)		559|571|596|0|12||60.0	12|17|36|17|22||25.0;16|21|48|17|22||25.0	23|40|68|28|45||85.0												TGTGCCAGTAGTTGGCAGGGACGAAGGGAAGAGACCCAGTACTTC	36								CASSWQGRREETQYF		:::::::::0:-5:12:17:0:-7:22:28:-3:45:::	TLML_20_	RNA
6131	CLONES_TRBTLML_20__baseline2_TCR-JV_cDNA_13_AGCCATGC_merged_170000.txt	8906	2	5.50752e-05	TGTGCCAGTAGTCTTAGCGGGTTGAGGTTGAATGAGCAGTTCTTC	EEEEEEEEEEEEEEEEEEEEEEEEEEEEEEEEEEEEEEEEEEEEE	TRBV19*00(130)	TRBD2*00(35)	TRBJ2-1*00(215)		559|571|596|0|12||60.0	21|28|48|14|21||35.0	27|42|70|30|45||75.0												TGTGCCAGTAGTCTTAGCGGGTTGAGGTTGAATGAGCAGTTCTTC	36								CASSLSGLRLNEQFF		:::::::::0:-5:12:14:-5:-4:21:30:-7:45:::	TLML_20_	RNA
6132	CLONES_TRBTLML_20__baseline2_TCR-JV_cDNA_13_AGCCATGC_merged_170000.txt	8907	2	5.50752e-05	TGTGCCAGTAGTCTACCCGGGACAGGGATATACGAGCAGTACTTC	EEEEEEEEEEEEEEEEEEAEEEEEEEEEEEEEEEEEEEEEEEEEE	TRBV19*00(380)	TRBD1*00(60)	TRBJ2-7*00(215)		559|571|596|0|12||60.0	9|21|36|15|27||60.0	24|39|67|30|45||75.0												TGTGCCAGTAGTCTACCCGGGACAGGGATATACGAGCAGTACTTC	32								CASSLPGTGIYEQYF		:::::::::0:-5:12:15:3:-3:27:30:-4:45:::	TLML_20_	RNA
6133	CLONES_TRBTLML_20__baseline2_TCR-JV_cDNA_13_AGCCATGC_merged_170000.txt	8908	2	5.50752e-05	TGTGCCAGTAGTCCCACCGGAGCAAGTTCCAATGAGCAGTTCTTC	EEEEEEEEEEEEEEEEEEEEEEEEEEEEEEEEEEEEEEEEEEEEE	TRBV19*00(505)		TRBJ2-1*00(220)		559|571|596|0|12||60.0		26|42|70|29|45||80.0												TGTGCCAGTAGTCCCACCGGAGCAAGTTCCAATGAGCAGTTCTTC	36								CASSPTGASSNEQFF		:::::::::0:-5:12:::::29:-6:45:::	TLML_20_	RNA
6134	CLONES_TRBTLML_20__baseline2_TCR-JV_cDNA_13_AGCCATGC_merged_170000.txt	8909	2	5.50752e-05	TGTGCCAGTAGTCGGGGAGGGGGCAGGGAGCAGACCCAGTACTTC	EEEEEEEEEEEEEEEEEEEEEEEEEEEEEEEEEEEEEEEEEEEEE	TRBV19*00(120)	TRBD1*00(35),TRBD2*00(35)	TRBJ2-5*00(210)		559|571|596|0|12||60.0	17|24|36|17|24||35.0;25|32|48|14|21||35.0	26|40|68|31|45||70.0												TGTGCCAGTAGTCGGGGAGGGGGCAGGGAGCAGACCCAGTACTTC	36								CASSRGGGREQTQYF		:::::::::0:-5:12:17:-5:0:24:31:-6:45:::	TLML_20_	RNA
6135	CLONES_TRBTLML_20__baseline2_TCR-JV_cDNA_13_AGCCATGC_merged_170000.txt	8910	2	5.50752e-05	TGTGCCAGTAGTCGGAGACAGGTGAGGGACAATGAGCAGTTCTTC	EEEEEEEEEEEEEEEEEEEEEEEEEEEEEEEEEEEEEEEEEEEEE	TRBV19*00(530)	TRBD1*00(30)	TRBJ2-1*00(225)		559|571|596|0|12||60.0	14|20|36|16|22||30.0	25|42|70|28|45||85.0												TGTGCCAGTAGTCGGAGACAGGTGAGGGACAATGAGCAGTTCTTC	36								CASSRRQVRDNEQFF		:::::::::0:-5:12:16:-2:-4:22:28:-5:45:::	TLML_20_	RNA
6136	CLONES_TRBTLML_20__baseline2_TCR-JV_cDNA_13_AGCCATGC_merged_170000.txt	8911	2	5.50752e-05	TGTGCCAGTAGTCACGGACAGGGACGTATCGACGAGCAGTACTTC	EEEEEEEEEEEEEEEEEEEEEEEEEEEEEEEEEEEEEEEEEEEEE	TRBV19*00(130)	TRBD1*00(40)	TRBJ2-7*00(210)		559|571|596|0|12||60.0	13|21|36|15|23||40.0	25|39|67|31|45||70.0												TGTGCCAGTAGTCACGGACAGGGACGTATCGACGAGCAGTACTTC	36								CASSHGQGRIDEQYF		:::::::::0:-5:12:15:-1:-3:23:31:-5:45:::	TLML_20_	RNA
6137	CLONES_TRBTLML_20__baseline2_TCR-JV_cDNA_13_AGCCATGC_merged_170000.txt	8912	2	5.50752e-05	TGTGCCAGTAGTCAGGGACCCGCGAGGAAGACTGAAGCTTTCTTT	EEEEEEEEEEEEEEEEEEEEEEEEEEEEEEEEEEEEEEEEEEEAA	TRBV19*00(780)	TRBD1*00(25),TRBD2*00(25)	TRBJ1-1*00(94)		559|571|596|0|12||60.0	12|17|36|14|19||25.0;4|9|48|18|23||25.0	21|40|68|26|45|SC24G|79.0												TGTGCCAGTAGTCAGGGACCCGCGAGGAAGACTGAAGCTTTCTTT	32								CASSQGPARKTEAFF		:::::::::0:-5:12:14:0:-7:19:26:-1:45:::	TLML_20_	RNA
6138	CLONES_TRBTLML_20__baseline2_TCR-JV_cDNA_13_AGCCATGC_merged_170000.txt	8913	2	5.50752e-05	TGTGCCAGTAGTATTTCGAGCGGGAGTATTGCCGAGCAGTACTTC	EEEEEAEEEEEEEEEEEEEEEEEEEEEEEEEEEEEEEEEEEEEEE	TRBV19*00(995)	TRBD2*00(40)	TRBJ2-7*00(205)		559|573|596|0|14||70.0	22|30|48|18|26||40.0	26|39|67|32|45||65.0												TGTGCCAGTAGTATTTCGAGCGGGAGTATTGCCGAGCAGTACTTC	32								CASSISSGSIAEQYF		:::::::::0:-3:14:18:-6:-2:26:32:-6:45:::	TLML_20_	RNA
6139	CLONES_TRBTLML_20__baseline2_TCR-JV_cDNA_13_AGCCATGC_merged_170000.txt	8914	2	5.50752e-05	TGTGCCAGTAGTATTCACGGGGAGGCTATCACTGAAGCTTTCTTT	EEEEEEEEEEEEEEEEEEEEEEEEEEEEEEEEEEEEEAEEEEEEE	TRBV19*00(360)	TRBD2*00(30)	TRBJ1-1*00(220)		559|573|596|0|14||70.0	25|31|48|19|25||30.0	24|40|68|29|45||80.0												TGTGCCAGTAGTATTCACGGGGAGGCTATCACTGAAGCTTTCTTT	32								CASSIHGEAITEAFF		:::::::::0:-3:14:19:-9:-1:25:29:-4:45:::	TLML_20_	RNA
6140	CLONES_TRBTLML_20__baseline2_TCR-JV_cDNA_13_AGCCATGC_merged_170000.txt	8915	2	5.50752e-05	TGTGCCAGTAGTATTGCTGGGAATAGCAATCAGCCCCAGCATTTT	EEEEEEEEEEEEEEEEEEEEEEEEEEEEEEEEEEEEEEEEEEEEE	TRBV19*00(498)		TRBJ1-5*00(168)		559|573|596|0|14||70.0		19|42|70|22|45||115.0												TGTGCCAGTAGTATTGCTGGGAATAGCAATCAGCCCCAGCATTTT	36								CASSIAGNSNQPQHF		:::::::::0:-3:14:::::22:1:45:::	TLML_20_	RNA
6141	CLONES_TRBTLML_20__baseline2_TCR-JV_cDNA_13_AGCCATGC_merged_170000.txt	8916	2	5.50752e-05	TGTGCCAGTAGTATCTCAAAACTAGCGTACAATGAGCAGTTCTTC	EEEEEEEEEEEEEEEEEEEEEEEEEEEEEEEEEEEEEEEEEEEEE	TRBV19*00(342)	TRBD2*00(35)	TRBJ2-1*00(230)		559|573|596|0|14||70.0	19|26|48|20|27||35.0	24|42|70|27|45||90.0												TGTGCCAGTAGTATCTCAAAACTAGCGTACAATGAGCAGTTCTTC	36								CASSISKLAYNEQFF		:::::::::0:-3:14:20:-3:-6:27:27:-4:45:::	TLML_20_	RNA
6142	CLONES_TRBTLML_20__baseline2_TCR-JV_cDNA_13_AGCCATGC_merged_170000.txt	8917	2	5.50752e-05	TGTGCCAGTAGTATCGGTGGGGGCTGGAATCAGCCCCAGCATTTT	EEEEEEEEEEEEEEEEEEEEEEEEEEEEEEEEEEEEEEEEEEEEE	TRBV19*00(330)	TRBD1*00(30)	TRBJ1-5*00(230)		559|573|596|0|14||70.0	18|24|36|18|24||30.0	24|42|70|27|45||90.0												TGTGCCAGTAGTATCGGTGGGGGCTGGAATCAGCCCCAGCATTTT	36								CASSIGGGWNQPQHF		:::::::::0:-3:14:18:-6:0:24:27:-4:45:::	TLML_20_	RNA
6143	CLONES_TRBTLML_20__baseline2_TCR-JV_cDNA_13_AGCCATGC_merged_170000.txt	8918	2	5.50752e-05	TGTGCCAGTAGTATCGGCGGGACCTCCTACAATGAGCAGTTCTTC	EEEEEEEEEEEEEEAEEAEEEEEEEEEEEEEEEEEEEEEEEEEEE	TRBV19*00(442)		TRBJ2-1*00(254)		559|573|596|0|14||70.0		16|42|70|19|45|SG19C|114.0												TGTGCCAGTAGTATCGGCGGGACCTCCTACAATGAGCAGTTCTTC	32								CASSIGGTSYNEQFF		:::::::::0:-3:14:::::19:4:45:::	TLML_20_	RNA
6144	CLONES_TRBTLML_20__baseline2_TCR-JV_cDNA_13_AGCCATGC_merged_170000.txt	8919	2	5.50752e-05	TGTGCCAGTAGTATGTCAGGGGACGCAAACTATGGCTACACCTTC	EEEEEEEEEEEEEEEEEEEEEEEEEEEEEEEEEEEEEEEEEEEEE	TRBV19*00(111)	TRBD1*00(34)	TRBJ1-2*00(230)		559|573|596|0|14||70.0	16|26|36|16|26|SG22A|34.0	22|40|68|27|45||90.0												TGTGCCAGTAGTATGTCAGGGGACGCAAACTATGGCTACACCTTC	36								CASSMSGDANYGYTF		:::::::::0:-3:14:16:-4:2:26:27:-2:45:::	TLML_20_	RNA
6145	CLONES_TRBTLML_20__baseline2_TCR-JV_cDNA_13_AGCCATGC_merged_170000.txt	8920	2	5.50752e-05	TGTGCCAGTAGTATGAGTGGCGACTCCTACAATGAGCAGTTCTTC	EEEEEEEEEEEEEEEEEEEEEEEEEEEEEEEEEEEEEEE6EEEEE	TRBV19*00(113)		TRBJ2-1*00(250)		559|573|596|0|14||70.0		20|42|70|23|45||110.0												TGTGCCAGTAGTATGAGTGGCGACTCCTACAATGAGCAGTTCTTC	21								CASSMSGDSYNEQFF		:::::::::0:-3:14:::::23:0:45:::	TLML_20_	RNA
6146	CLONES_TRBTLML_20__baseline2_TCR-JV_cDNA_13_AGCCATGC_merged_170000.txt	8921	2	5.50752e-05	TGTGCCAGTAGTATATCGACAGGACATCCCTACGAGCAGTACTTC	EEEEEEEEEEEEEEEEAEEEEEEEEEEEEEEEEEEEEEEEEEEEE	TRBV19*00(394)	TRBD1*00(30)	TRBJ2-7*00(225)		559|574|596|0|15||75.0	14|20|36|17|23||30.0	22|39|67|28|45||85.0												TGTGCCAGTAGTATATCGACAGGACATCCCTACGAGCAGTACTTC	32								CASSISTGHPYEQYF		:::::::::0:-2:15:17:-2:-4:23:28:-2:45:::	TLML_20_	RNA
6147	CLONES_TRBTLML_20__baseline2_TCR-JV_cDNA_13_AGCCATGC_merged_170000.txt	8922	2	5.50752e-05	TGTGCCAGTAGTATATATACTAGCGGGAGTGGGGAGCAGTTCTTC	EEEEEEEEEEEEEEEEEEEEEEEEEEEEEEEEEEEEEEEEEEEEE	TRBV19*00(210)	TRBD2*00(55)	TRBJ2-1*00(200)		559|574|596|0|15||75.0	19|30|48|18|29||55.0	30|42|70|33|45||60.0												TGTGCCAGTAGTATATATACTAGCGGGAGTGGGGAGCAGTTCTTC	36								CASSIYTSGSGEQFF		:::::::::0:-2:15:18:-3:-2:29:33:-10:45:::	TLML_20_	RNA
6148	CLONES_TRBTLML_20__baseline2_TCR-JV_cDNA_13_AGCCATGC_merged_170000.txt	8923	2	5.50752e-05	TGTGCCAGTAGTATAGGGGCGGGTAGCAATCAGCCCCAGCATTTT	EEEEEEEAEEEEAEEEEEEEEEEEEEEEEAEEEEEEEEEEEEEEE	TRBV19*00(698)	TRBD1*00(25),TRBD2*00(25)	TRBJ1-5*00(250)		559|575|596|0|16||80.0	20|25|36|16|21||25.0;23|28|48|18|23||25.0	20|42|70|23|45||110.0												TGTGCCAGTAGTATAGGGGCGGGTAGCAATCAGCCCCAGCATTTT	32								CASSIGAGSNQPQHF		:::::::::0:-1:16:16:-8:1:21:23:0:45:::	TLML_20_	RNA
6149	CLONES_TRBTLML_20__baseline2_TCR-JV_cDNA_13_AGCCATGC_merged_170000.txt	8924	2	5.50752e-05	TGTGCCAGTAGTATAGGGGGGGGACTGAACACTGAAGCTTTCTTT	EEEEEEEEEEEEEEEEEEEEEEEEEEEEEEEEEEEEEEEEEEEEE	TRBV19*00(445)	TRBD1*00(25),TRBD2*00(25)	TRBJ1-1*00(67)		559|575|596|0|16||80.0	12|17|36|20|25||25.0;16|21|48|20|25||25.0	20|40|68|25|45||100.0												TGTGCCAGTAGTATAGGGGGGGGACTGAACACTGAAGCTTTCTTT	36								CASSIGGGLNTEAFF		:::::::::0:-1:16:20:0:-7:25:25:0:45:::	TLML_20_	RNA
6150	CLONES_TRBTLML_20__baseline2_TCR-JV_cDNA_13_AGCCATGC_merged_170000.txt	8925	2	5.50752e-05	TGTGCCAGTAGTATAAGTCCAGCAGGGACCAATGAGCAGTTCTTC	EEEEEEEEEEEEEEEEEEEEEEEEEEEEEEEEEEEEEEEEEEEEE	TRBV19*00(415)	TRBD1*00(25),TRBD2*00(25)	TRBJ2-1*00(220)		559|574|596|0|15||75.0	12|17|36|24|29||25.0;10|15|48|15|20||25.0	26|42|70|29|45||80.0												TGTGCCAGTAGTATAAGTCCAGCAGGGACCAATGAGCAGTTCTTC	36								CASSISPAGTNEQFF		:::::::::0:-2:15:24:0:-7:29:29:-6:45:::	TLML_20_	RNA
6151	CLONES_TRBTLML_20__baseline2_TCR-JV_cDNA_13_AGCCATGC_merged_170000.txt	8926	2	5.50752e-05	TGTGCCAGTAGTATAAGCCAGCGGGGCTCCTACGAGCAGTACTTC	EEEEEEEEEEEEEEEEEEEEEEEEEEEEEEEEEEEEEEEEEEEEE	TRBV19*00(670)	TRBD2*00(30)	TRBJ2-7*00(232)		559|574|596|0|15||75.0	22|28|48|19|25||30.0	19|39|67|25|45||100.0												TGTGCCAGTAGTATAAGCCAGCGGGGCTCCTACGAGCAGTACTTC	36								CASSISQRGSYEQYF		:::::::::0:-2:15:19:-6:-4:25:25:1:45:::	TLML_20_	RNA
6152	CLONES_TRBTLML_20__baseline2_TCR-JV_cDNA_13_AGCCATGC_merged_170000.txt	8927	2	5.50752e-05	TGTGCCAGTAGTACCCTACAGAATCCCCAAGAGACCCAGTACTTC	EEEEEEEEEEEEEEEEEEEEEEEEEEEAEEEEEEEEEEEEEEEEE	TRBV19*00(405)		TRBJ2-5*00(235)		559|572|596|0|13||65.0		21|40|68|26|45||95.0												TGTGCCAGTAGTACCCTACAGAATCCCCAAGAGACCCAGTACTTC	32								CASSTLQNPQETQYF		:::::::::0:-4:13:::::26:-1:45:::	TLML_20_	RNA
6153	CLONES_TRBTLML_20__baseline2_TCR-JV_cDNA_13_AGCCATGC_merged_170000.txt	8928	2	5.50752e-05	TGTGCCAGTAGTACCCTAGCGGGAGCGGGGAACGAGCAGTACTTC	EEEEEEEEEEEEEEEEEEEEEEEEEEEEEEEEEEEEEEEEEEEEE	TRBV19*00(270)	TRBD2*00(50)	TRBJ2-7*00(210)		559|572|596|0|13||65.0	20|30|48|15|25||50.0	25|39|67|31|45||70.0												TGTGCCAGTAGTACCCTAGCGGGAGCGGGGAACGAGCAGTACTTC	36								CASSTLAGAGNEQYF		:::::::::0:-4:13:15:-4:-2:25:31:-5:45:::	TLML_20_	RNA
6154	CLONES_TRBTLML_20__baseline2_TCR-JV_cDNA_13_AGCCATGC_merged_170000.txt	8929	2	5.50752e-05	TGTGCCAGTAGTACACGGGACAGAACTATCAATGAGCAGTTCTTC	EEEEEEEEEEEEEEEEEEEEEEEEEEEEEEEEEEEEEEEEEEEEE	TRBV19*00(325)	TRBD1*00(40)	TRBJ2-1*00(220)		559|572|596|0|13||65.0	11|19|36|15|23||40.0	26|42|70|29|45||80.0												TGTGCCAGTAGTACACGGGACAGAACTATCAATGAGCAGTTCTTC	36								CASSTRDRTINEQFF		:::::::::0:-4:13:15:1:-5:23:29:-6:45:::	TLML_20_	RNA
6155	CLONES_TRBTLML_20__baseline2_TCR-JV_cDNA_13_AGCCATGC_merged_170000.txt	8930	2	5.50752e-05	TGTGCCAGTAGTAAAGCTAGCGGGTACACAGATACGCAGTATTTT	EEEEEEEEEEEEEEEEEEEEEEEEEEEEEEEEEEEEEEEEEEEEA	TRBV19*00(1015)	TRBD2*00(40)	TRBJ2-3*00(115)		559|572|596|0|13||65.0	20|28|48|16|24||40.0	22|41|69|26|45||95.0												TGTGCCAGTAGTAAAGCTAGCGGGTACACAGATACGCAGTATTTT	32								CASSKASGYTDTQYF		:::::::::0:-4:13:16:-4:-4:24:26:-2:45:::	TLML_20_	RNA
6156	CLONES_TRBTLML_20__baseline2_TCR-JV_cDNA_13_AGCCATGC_merged_170000.txt	8931	2	5.50752e-05	TGTGCCAGTAGCCCCGACAGGAGCCTACAAGAGACCCAGTACTTC	EEEEEEEEEEEEEEEEEEEEEEEEEEEEEEEEEEEEEEEEEEEEE	TRBV19*00(434)	TRBD1*00(30)	TRBJ2-5*00(214)		559|570|596|0|11||55.0	14|20|36|15|21||30.0	22|40|68|27|45||90.0												TGTGCCAGTAGCCCCGACAGGAGCCTACAAGAGACCCAGTACTTC	36								CASSPDRSLQETQYF		:::::::::0:-6:11:15:-2:-4:21:27:-2:45:::	TLML_20_	RNA
6157	CLONES_TRBTLML_20__baseline2_TCR-JV_cDNA_13_AGCCATGC_merged_170000.txt	8932	2	5.50752e-05	TGTGCCAGTAGCGGGACACTTCATTCCTACAATGAGCAGTTCTTC	EEEEEEEEEEEEEEEEEEEEEEEEEEEEEEEEEEEAAAAA?????	TRBV19*00(1365)	TRBD1*00(35),TRBD2*00(30)	TRBJ2-1*00(80)		559|570|596|0|11||55.0	11|18|36|11|18||35.0;15|21|48|11|17||30.0	21|42|70|24|45||105.0												TGTGCCAGTAGCGGGACACTTCATTCCTACAATGAGCAGTTCTTC	30								CASSGTLHSYNEQFF		:::::::::0:-6:11:11:1:-6:18:24:-1:45:::	TLML_20_	RNA
6158	CLONES_TRBTLML_20__baseline2_TCR-JV_cDNA_13_AGCCATGC_merged_170000.txt	8933	2	5.50752e-05	TGTGCCAGTAGAACCGGGACTAGTCGTTTGGAGACCCAGTACTTC	EEEEEEEEEEEEEEEEEEEEEEEEEEEEEEEEEEEEEEEEEEEEE	TRBV19*00(226)	TRBD2*00(50)	TRBJ2-5*00(207)		559|570|596|0|11||55.0	14|24|48|13|23||50.0	25|40|68|30|45||75.0												TGTGCCAGTAGAACCGGGACTAGTCGTTTGGAGACCCAGTACTTC	36								CASRTGTSRLETQYF		:::::::::0:-6:11:13:2:-8:23:30:-5:45:::	TLML_20_	RNA
6159	CLONES_TRBTLML_20__baseline2_TCR-JV_cDNA_13_AGCCATGC_merged_170000.txt	8934	2	5.50752e-05	TGTGCCAGTAGAAAAATATGGGGGGCGGGTCAGCCCCAGCATTTT	EEEEEEEEEEEEEEEEEEEEEEEEEEEEEEEEEEEEEEEEEEEEE	TRBV19*00(140)	TRBD1*00(35)	TRBJ1-5*00(220)		559|570|596|0|11||55.0	18|25|36|20|27||35.0	26|42|70|29|45||80.0												TGTGCCAGTAGAAAAATATGGGGGGCGGGTCAGCCCCAGCATTTT	36								CASRKIWGAGQPQHF		:::::::::0:-6:11:20:-6:1:27:29:-6:45:::	TLML_20_	RNA
6160	CLONES_TRBTLML_20__baseline2_TCR-JV_cDNA_13_AGCCATGC_merged_170000.txt	8935	2	5.50752e-05	TGTGCCAGCTCCCGGACTAGCGGGAACACCGGGGAGCTGTTTTTT	EEEEEEEEEEEEEEEEEEEEEEEAEEEEAEEEEEEEEEEEEEEEE	TRBV6-2*00(780),TRBV6-3*00(780)	TRBD2*00(50)	TRBJ2-2*00(250)		516|525|553|0|9||45.0;516|525|553|0|9||45.0	17|27|48|13|23||50.0	21|43|71|23|45||110.0												TGTGCCAGCTCCCGGACTAGCGGGAACACCGGGGAGCTGTTTTTT	32								CASSRTSGNTGELFF		:::::::::0:-8:9:13:-1:-5:23:23:-1:45:::	TLML_20_	RNA
6161	CLONES_TRBTLML_20__baseline2_TCR-JV_cDNA_13_AGCCATGC_merged_170000.txt	8936	2	5.50752e-05	TGTGCCAGCTCCCACTCTACAGGGCGCAATCAGCCCCAGCATTTT	EEEEEEEEEEEEEEEEEEEEEEEEEEEEEEEEEEEEEEEEEEEEE	TRBV18*00(930)	TRBD1*00(30)	TRBJ1-5*00(180)		702|713|739|0|11||55.0	15|21|36|18|24||30.0	22|42|70|25|45||100.0												TGTGCCAGCTCCCACTCTACAGGGCGCAATCAGCCCCAGCATTTT	36								CASSHSTGRNQPQHF		:::::::::0:-6:11:18:-3:-3:24:25:-2:45:::	TLML_20_	RNA
6162	CLONES_TRBTLML_20__baseline2_TCR-JV_cDNA_13_AGCCATGC_merged_170000.txt	8937	2	5.50752e-05	TGTGCCAGCTCATCGACGGGGGCTTGGGGTCAGCCCCAGCATTTT	EEEEEEEEEEEEEEEEEEEEEEEEEEEEEEEEEEEEEEEEEEEEE	TRBV19*00(317)	TRBD1*00(30)	TRBJ1-5*00(220)		559|567|596|0|8||40.0	18|24|36|17|23||30.0	26|42|70|29|45||80.0												TGTGCCAGCTCATCGACGGGGGCTTGGGGTCAGCCCCAGCATTTT	36								CASSSTGAWGQPQHF		:::::::::0:-9:8:17:-6:0:23:29:-6:45:::	TLML_20_	RNA
6163	CLONES_TRBTLML_20__baseline2_TCR-JV_cDNA_13_AGCCATGC_merged_170000.txt	8938	2	5.50752e-05	TGTGCCAGCTCACCGCCGGGACAGCGGGGTGACGAGCAGTACTTC	EEEEEEEEEEEEEAEAEEEEAEEEEEEEEEEEEEEEEEEEEEEEE	TRBV18*00(479)	TRBD2*00(30),TRBD1*00(29)	TRBJ2-7*00(200)		702|721|739|0|19|SA716G|79.0	22|28|48|22|28||30.0;14|23|36|19|28|SG19C|29.0	25|39|67|31|45||70.0												TGTGCCAGCTCACCGCCGGGACAGCGGGGTGACGAGCAGTACTTC	32								CASSPPGQRGDEQYF		:::::::::0:2:19:22:-6:-4:28:31:-5:45:::	TLML_20_	RNA
6164	CLONES_TRBTLML_20__baseline2_TCR-JV_cDNA_13_AGCCATGC_merged_170000.txt	8939	2	5.50752e-05	TGTGCCAGCTCACCGGGACTAGCGAGTTACAATGAGCAGTTCTTC	EEEEEEEEEEEEEEEEEEEEEEEEEEEEEEEEEEEEEEEEEAAAA	TRBV18*00(749)	TRBD2*00(50)	TRBJ2-1*00(95)		702|716|739|0|14||70.0	16|26|48|14|24||50.0	24|42|70|27|45||90.0												TGTGCCAGCTCACCGGGACTAGCGAGTTACAATGAGCAGTTCTTC	32								CASSPGLASYNEQFF		:::::::::0:-3:14:14:0:-6:24:27:-4:45:::	TLML_20_	RNA
6165	CLONES_TRBTLML_20__baseline2_TCR-JV_cDNA_13_AGCCATGC_merged_170000.txt	8940	2	5.50752e-05	TGTGCCAGCTCACCACCCTGGCAGGGCACCAATGAGCAGTTCTTC	EEEEEEEEEEEEEEEEEEEEEEEEEEEEEEEEEEEEEEEEEEEEE	TRBV18*00(365)	TRBD1*00(25),TRBD2*00(25)	TRBJ2-1*00(108)		702|719|739|0|17||85.0	16|21|36|21|26||25.0;28|33|48|22|27||25.0	26|42|70|29|45||80.0												TGTGCCAGCTCACCACCCTGGCAGGGCACCAATGAGCAGTTCTTC	36								CASSPPWQGTNEQFF		:::::::::0:0:17:21:-4:-3:26:29:-6:45:::	TLML_20_	RNA
6166	CLONES_TRBTLML_20__baseline2_TCR-JV_cDNA_13_AGCCATGC_merged_170000.txt	8941	2	5.50752e-05	TGTGCCAGCTCACCACCGGGCAGGAGAAATGAAAAACTGTTTTTT	EEEEEEEEEEEEEEEEEEEEEEEEEEEEEEEEEEEEEEEEEEEEE	TRBV18*00(649)		TRBJ1-4*00(222)		702|721|739|0|19||95.0		25|43|71|27|45||90.0												TGTGCCAGCTCACCACCGGGCAGGAGAAATGAAAAACTGTTTTTT	36								CASSPPGRRNEKLFF		:::::::::0:2:19:::::27:-5:45:::	TLML_20_	RNA
6167	CLONES_TRBTLML_20__baseline2_TCR-JV_cDNA_13_AGCCATGC_merged_170000.txt	8942	2	5.50752e-05	TGTGCCAGCTCACCACAGGAGGCGGGGGATAGTGAGCAGTTCTTC	EEEEEEEEEEEEEEEEEEEEEEEEEEEEEEEEEEEEEEEEEEEEE	TRBV18*00(490)	TRBD1*00(25),TRBD2*00(25)	TRBJ2-1*00(205)		702|718|739|0|16||80.0	18|23|36|23|28||25.0;23|28|48|21|26||25.0	29|42|70|32|45||65.0												TGTGCCAGCTCACCACAGGAGGCGGGGGATAGTGAGCAGTTCTTC	36								CASSPQEAGDSEQFF		:::::::::0:-1:16:23:-6:-1:28:32:-9:45:::	TLML_20_	RNA
6168	CLONES_TRBTLML_20__baseline2_TCR-JV_cDNA_13_AGCCATGC_merged_170000.txt	8943	2	5.50752e-05	TGTGCCAGCTCACCAGGCGGGGGGCAGGTGAATGAGCAGTTCTTC	EEEEEEEEEEEEEEEEEEEEEEEEEEEEEEEEEEEEEEEEEEEEE	TRBV18*00(940)	TRBD1*00(30)	TRBJ2-1*00(110)		702|717|739|0|15||75.0	18|24|36|19|25||30.0	27|42|70|30|45||75.0												TGTGCCAGCTCACCAGGCGGGGGGCAGGTGAATGAGCAGTTCTTC	36								CASSPGGGQVNEQFF		:::::::::0:-2:15:19:-6:0:25:30:-7:45:::	TLML_20_	RNA
6169	CLONES_TRBTLML_20__baseline2_TCR-JV_cDNA_13_AGCCATGC_merged_170000.txt	8944	2	5.50752e-05	TGTGCCAGCTCACAACCGGGACAGGGGAACTATGGCTACACCTTC	EEEEEEEEEEEEEEEEEEEEEEEEEEEEEEEEEEEEEEEEEEEEE	TRBV18*00(624)	TRBD1*00(40)	TRBJ1-2*00(222)		702|721|739|0|19|SC715A|79.0	14|22|36|19|27||40.0	22|40|68|27|45||90.0												TGTGCCAGCTCACAACCGGGACAGGGGAACTATGGCTACACCTTC	36								CASSQPGQGNYGYTF		:::::::::0:2:19:19:-2:-2:27:27:-2:45:::	TLML_20_	RNA
6170	CLONES_TRBTLML_20__baseline2_TCR-JV_cDNA_13_AGCCATGC_merged_170000.txt	8945	2	5.50752e-05	TGTGCCAGCTGCCCTCCAGGGAGTCGCTACAATGAGCAGTTCTTC	EEEEEEEEEEEEEEEEEEEEEEEEEEEEEEEEEEEEEEEEEEEEE	TRBV28*00(276)	TRBD2*00(35)	TRBJ2-1*00(235)		564|573|601|0|9||45.0	31|38|48|10|17||35.0	23|42|70|26|45||95.0												TGTGCCAGCTGCCCTCCAGGGAGTCGCTACAATGAGCAGTTCTTC	36								CASCPPGSRYNEQFF		:::::::::0:-8:9:10:-15:6:17:26:-3:45:::	TLML_20_	RNA
6171	CLONES_TRBTLML_20__baseline2_TCR-JV_cDNA_13_AGCCATGC_merged_170000.txt	8946	2	5.50752e-05	TGTGCCAGCCTCAGTAACAGAATAACGGACACTGAAGCTTTCTTT	EEEEEEEEEEAEEEEEEEEEEEEEEEEEEEEEEEEEEEEEEEEEE	TRBV7-8*00(672)		TRBJ1-1*00(225)		567|576|604|0|9||45.0		23|40|68|28|45||85.0												TGTGCCAGCCTCAGTAACAGAATAACGGACACTGAAGCTTTCTTT	32								CASLSNRITDTEAFF		:::::::::0:-8:9:::::28:-3:45:::	TLML_20_	RNA
6172	CLONES_TRBTLML_20__baseline2_TCR-JV_cDNA_13_AGCCATGC_merged_170000.txt	8947	2	5.50752e-05	TGTGCCAGCCTGGAACAGCGGGAGGTTGAAGATACGCAGTATTTT	EEEEEEEEEEEEEEEEEEEEEEEEEEEEEEEEEEEEEEEEEEEEE	TRBV12-3*00(465),TRBV12-4*00(465)	TRBD2*00(45)	TRBJ2-3*00(220)		530|539|567|0|9||45.0;530|539|567|0|9||45.0	22|31|48|16|25||45.0	25|41|69|29|45||80.0												TGTGCCAGCCTGGAACAGCGGGAGGTTGAAGATACGCAGTATTTT	36								CASLEQREVEDTQYF		:::::::::0:-8:9:16:-6:-1:25:29:-5:45:::	TLML_20_	RNA
6173	CLONES_TRBTLML_20__baseline2_TCR-JV_cDNA_13_AGCCATGC_merged_170000.txt	8948	2	5.50752e-05	TGTGCCAGCCTAGCTTTTTGGGCCACCAATCAGCCCCAGCATTTT	EEEEEEEEEEEEEEEEEEEEEEEEEEEEEEEEEEEEEEEEEEEEE	TRBV6-5*00(143),TRBV6-6*00(143),TRBV6-1*00(127)	TRBD2*00(25)	TRBJ1-5*00(235)		519|528|556|0|9||45.0;516|525|553|0|9||45.0;516|525|553|0|9||45.0	20|25|48|9|14||25.0	23|42|70|26|45||95.0												TGTGCCAGCCTAGCTTTTTGGGCCACCAATCAGCCCCAGCATTTT	36								CASLAFWATNQPQHF		:::::::::0:-8:9:9:-4:-7:14:26:-3:45:::	TLML_20_	RNA
6174	CLONES_TRBTLML_20__baseline2_TCR-JV_cDNA_13_AGCCATGC_merged_170000.txt	8949	2	5.50752e-05	TGTGCCAGCGTCCCCCACAGGGGACCCTACAATGAGCAGTTCTTC	EEEEEEEEAEEEEAEEEEEEEEEEEEEEEEEEEEEEEEEEEEEEE	TRBV21-1*00(200)	TRBD1*00(35)	TRBJ2-1*00(240)		544|553|581|0|9||45.0	15|22|36|16|23||35.0	22|42|70|25|45||100.0												TGTGCCAGCGTCCCCCACAGGGGACCCTACAATGAGCAGTTCTTC	32								CASVPHRGPYNEQFF		:::::::::0:-8:9:16:-3:-2:23:25:-2:45:::	TLML_20_	RNA
6175	CLONES_TRBTLML_20__baseline2_TCR-JV_cDNA_13_AGCCATGC_merged_170000.txt	8950	2	5.50752e-05	TGTGCCAGCGCAACAGCGGCGGCTAGCACAGATACGCAGTATTTT	EEEEEEEEEEEEEEEEEEEEEEEEEEEEEEEEEEEEEEEEEEEEE	TRBV28*00(135)	TRBD2*00(25)	TRBJ2-3*00(260)		564|573|601|0|9||45.0	22|27|48|14|19||25.0	17|41|69|21|45||120.0												TGTGCCAGCGCAACAGCGGCGGCTAGCACAGATACGCAGTATTTT	36								CASATAAASTDTQYF		:::::::::0:-8:9:14:-6:-5:19:21:3:45:::	TLML_20_	RNA
6176	CLONES_TRBTLML_20__baseline2_TCR-JV_cDNA_13_AGCCATGC_merged_170000.txt	8951	2	5.50752e-05	TGTGCCAGCGGTAGAGGCGGCTGGAGGGCCGTTACGCAGTATTTT	EEEEEEEEEEEEEEEEEEEEEAEEEEEEEEEEEEEEEEEEEEEEE	TRBV6-5*00(177)	TRBD2*00(40)	TRBJ2-3*00(205)		519|528|556|0|9||45.0	26|34|48|22|30||40.0	28|41|69|32|45||65.0												TGTGCCAGCGGTAGAGGCGGCTGGAGGGCCGTTACGCAGTATTTT	32								CASGRGGWRAVTQYF		:::::::::0:-8:9:22:-10:2:30:32:-8:45:::	TLML_20_	RNA
6177	CLONES_TRBTLML_20__baseline2_TCR-JV_cDNA_13_AGCCATGC_merged_170000.txt	8952	2	5.50752e-05	TGTGCCAGCGGCCCCATAGCGGGAGCCCGCAATGAGCAGTTCTTC	EEEEEEEEEEEEEEEEEEEEEEEEEEEEEEEEEEEEEEEEEEEEE	TRBV11-2*00(409),TRBV11-3*00(377)	TRBD2*00(45)	TRBJ2-1*00(150)		522|531|559|0|9||45.0;521|530|558|0|9||45.0	21|30|48|16|25||45.0	26|42|70|29|45||80.0												TGTGCCAGCGGCCCCATAGCGGGAGCCCGCAATGAGCAGTTCTTC	36								CASGPIAGARNEQFF		:::::::::0:-8:9:16:-5:-2:25:29:-6:45:::	TLML_20_	RNA
6178	CLONES_TRBTLML_20__baseline2_TCR-JV_cDNA_13_AGCCATGC_merged_170000.txt	8953	2	5.50752e-05	TGTGCCAGCGGGACTGTACTCCAAGCCAAAAACATTCAGTACTTC	EEEEEEEEEEEEEEEEEEEEEEEEEEEEEEEEEEEEEEEEEEEEE	TRBV28*00(305)	TRBD2*00(30)	TRBJ2-4*00(250)		564|573|601|0|9||45.0	16|22|48|9|15||30.0	20|42|70|23|45||110.0												TGTGCCAGCGGGACTGTACTCCAAGCCAAAAACATTCAGTACTTC	36								CASGTVLQAKNIQYF		:::::::::0:-8:9:9:0:-10:15:23:0:45:::	TLML_20_	RNA
6179	CLONES_TRBTLML_20__baseline2_TCR-JV_cDNA_13_AGCCATGC_merged_170000.txt	8954	2	5.50752e-05	TGTGCCAGCATCCCCGGGACAGGGACATACAATGAGCAGTTCTTC	EEEEEEEEEEEEEEEEEEEEEEEEEEEEEEEEEEEEEEEEEEEEE	TRBV12-3*00(365),TRBV12-4*00(365)	TRBD1*00(60)	TRBJ2-1*00(230)		530|540|567|0|10||50.0;530|540|567|0|10||50.0	9|21|36|12|24||60.0	24|42|70|27|45||90.0												TGTGCCAGCATCCCCGGGACAGGGACATACAATGAGCAGTTCTTC	36								CASIPGTGTYNEQFF		:::::::::0:-7:10:12:3:-3:24:27:-4:45:::	TLML_20_	RNA
6180	CLONES_TRBTLML_20__baseline2_TCR-JV_cDNA_13_AGCCATGC_merged_170000.txt	8955	2	5.50752e-05	TGTGCCAGCATCCAATCCACAGGGGGTGGGGAGACCCAGTACTTC	EEEEEEEEEEEEEEEEEEEEEEEEEEEEEEEEEEEEEEEEEEEEE	TRBV12-3*00(337.5),TRBV12-4*00(337.5)	TRBD1*00(40)	TRBJ2-5*00(215)		530|540|567|0|10||50.0;530|540|567|0|10||50.0	15|23|36|18|26||40.0	25|40|68|30|45||75.0												TGTGCCAGCATCCAATCCACAGGGGGTGGGGAGACCCAGTACTTC	36								CASIQSTGGGETQYF		:::::::::0:-7:10:18:-3:-1:26:30:-5:45:::	TLML_20_	RNA
6181	CLONES_TRBTLML_20__baseline2_TCR-JV_cDNA_13_AGCCATGC_merged_170000.txt	8956	2	5.50752e-05	TGTGCCAGCATCGACCGGGGCGTGAACACCGGGGAGCTGTTTTTT	EEEEEEEEEEEEEEEEEEEEEEEEE6EEEEEEEE6EEEEAAEEEE	TRBV28*00(140)	TRBD1*00(30)	TRBJ2-2*00(250)		564|574|601|0|10||50.0	19|25|36|16|22||30.0	21|43|71|23|45||110.0												TGTGCCAGCATCGACCGGGGCGTGAACACCGGGGAGCTGTTTTTT	21								CASIDRGVNTGELFF		:::::::::0:-7:10:16:-7:1:22:23:-1:45:::	TLML_20_	RNA
6182	CLONES_TRBTLML_20__baseline2_TCR-JV_cDNA_13_AGCCATGC_merged_170000.txt	8957	2	5.50752e-05	TGTGCCAGCATGTTAGGCAGCACGAGAGCCTACGAGCAGTACTTC	EEEEEEEEEEEEEEEEEEEEEEEEEEEEEEEEEEEEEEEEEEEEE	TRBV6-1*00(255),TRBV6-6*00(239),TRBV6-5*00(223),TRBV6-8*00(223),TRBV6-9*00(223)		TRBJ2-7*00(225)		516|526|553|0|10||50.0;516|526|553|0|10||50.0;519|529|556|0|10||50.0;512|522|549|0|10||50.0;515|525|552|0|10||50.0		22|39|67|28|45||85.0												TGTGCCAGCATGTTAGGCAGCACGAGAGCCTACGAGCAGTACTTC	36								CASMLGSTRAYEQYF		:::::::::0:-7:10:::::28:-2:45:::	TLML_20_	RNA
6183	CLONES_TRBTLML_20__baseline2_TCR-JV_cDNA_13_AGCCATGC_merged_170000.txt	8958	2	5.50752e-05	TGTGCCAGCACTCCAAACCCACAGGGGAACTATGGCTACACCTTC	EEEEEEEEEEEEEEEAEEEEEEEEEEEEEEEEEEEEEEEEEAEEE	TRBV6-1*00(220),TRBV6-5*00(220),TRBV6-3*00(204),TRBV6-6*00(204),TRBV6-8*00(204)	TRBD1*00(35)	TRBJ1-2*00(230)		516|526|553|0|10||50.0;519|529|556|0|10||50.0;516|526|553|0|10||50.0;516|526|553|0|10||50.0;512|522|549|0|10||50.0	15|22|36|20|27||35.0	22|40|68|27|45||90.0												TGTGCCAGCACTCCAAACCCACAGGGGAACTATGGCTACACCTTC	32								CASTPNPQGNYGYTF		:::::::::0:-7:10:20:-3:-2:27:27:-2:45:::	TLML_20_	RNA
6184	CLONES_TRBTLML_20__baseline2_TCR-JV_cDNA_13_AGCCATGC_merged_170000.txt	8959	2	5.50752e-05	TGTGCCAGCACTGGGCGCGGACCCGGGGTAGCGCCCCAGCATTTT	EEEEEEEEEEEEEEEEEEEEEEEEEEEEEEEEEEEEEEEEEEEEE	TRBV6-1*00(220),TRBV6-5*00(220),TRBV6-3*00(204),TRBV6-6*00(204),TRBV6-8*00(204)	TRBD1*00(30),TRBD2*00(30)	TRBJ1-5*00(205)		516|526|553|0|10||50.0;519|529|556|0|10||50.0;516|526|553|0|10||50.0;516|526|553|0|10||50.0;512|522|549|0|10||50.0	9|15|36|21|27||30.0;13|19|48|21|27||30.0	29|42|70|32|45||65.0												TGTGCCAGCACTGGGCGCGGACCCGGGGTAGCGCCCCAGCATTTT	36								CASTGRGPGVAPQHF		:::::::::0:-7:10:21:3:-9:27:32:-9:45:::	TLML_20_	RNA
6185	CLONES_TRBTLML_20__baseline2_TCR-JV_cDNA_13_AGCCATGC_merged_170000.txt	8960	2	5.50752e-05	TGTGCCAGCACCCTTTCCCCTCAGCCGAACACTGAAGCTTTCTTT	EEEEEEEEEEEEEEEEEEEEEEEEEEEEEEEEEEEEEEEEEEEEE	TRBV12-3*00(254),TRBV12-4*00(254)	TRBD1*00(29),TRBD2*00(25)	TRBJ1-1*00(235)		530|540|567|0|10||50.0;530|540|567|0|10||50.0	3|12|36|10|19|SG7T|29.0;0|5|48|17|22||25.0	21|40|68|26|45||95.0												TGTGCCAGCACCCTTTCCCCTCAGCCGAACACTGAAGCTTTCTTT	36								CASTLSPQPNTEAFF		:::::::::0:-7:10:10:9:-12:19:26:-1:45:::	TLML_20_	RNA
6186	CLONES_TRBTLML_20__baseline2_TCR-JV_cDNA_13_AGCCATGC_merged_170000.txt	8961	2	5.50752e-05	TGTGCCAGCACCCTCGGACAGGGCGAAAACACTGAAGCTTTCTTT	EEEEEEEEEEEEEEEEEEEEEEEEEEEEEEEEEEEEEEEEEEEEE	TRBV6-1*00(220),TRBV6-5*00(220),TRBV6-3*00(204),TRBV6-6*00(204),TRBV6-8*00(204)	TRBD1*00(40)	TRBJ1-1*00(230)		516|526|553|0|10||50.0;519|529|556|0|10||50.0;516|526|553|0|10||50.0;516|526|553|0|10||50.0;512|522|549|0|10||50.0	13|21|36|15|23||40.0	22|40|68|27|45||90.0												TGTGCCAGCACCCTCGGACAGGGCGAAAACACTGAAGCTTTCTTT	36								CASTLGQGENTEAFF		:::::::::0:-7:10:15:-1:-3:23:27:-2:45:::	TLML_20_	RNA
6187	CLONES_TRBTLML_20__baseline2_TCR-JV_cDNA_13_AGCCATGC_merged_170000.txt	8962	2	5.50752e-05	TGTGCCAGCACCCTGATCGGGACAGGTGTAAATGAGCAGTTCTTC	EEEEEEEEEEEEEEEEEEEEEEEEEEEEEEEEEEEEEEEEEEEEE	TRBV28*00(315)	TRBD1*00(45)	TRBJ2-1*00(215)		564|574|601|0|10||50.0	11|20|36|17|26||45.0	27|42|70|30|45||75.0												TGTGCCAGCACCCTGATCGGGACAGGTGTAAATGAGCAGTTCTTC	36								CASTLIGTGVNEQFF		:::::::::0:-7:10:17:1:-4:26:30:-7:45:::	TLML_20_	RNA
6188	CLONES_TRBTLML_20__baseline2_TCR-JV_cDNA_13_AGCCATGC_merged_170000.txt	8963	2	5.50752e-05	TGTGCCAGCACCCCGGGACAGGGGGGCTACAATGAGCAGTTCTTC	NNNNNNNNNNNNNNNNNNNNNNNNNNNNNNNNNNNNNNNNNNNEE	TRBV12-3*00(590),TRBV12-4*00(590)	TRBD1*00(70)	TRBJ2-1*00(235)		530|540|567|0|10||50.0;530|540|567|0|10||50.0	9|23|36|11|25||70.0	23|42|70|26|45||95.0												TGTGCCAGCACCCCGGGACAGGGGGGCTACAATGAGCAGTTCTTC	36								CASTPGQGGYNEQFF		:::::::::0:-7:10:11:3:-1:25:26:-3:45:::	TLML_20_	RNA
6189	CLONES_TRBTLML_20__baseline2_TCR-JV_cDNA_13_AGCCATGC_merged_170000.txt	8964	2	5.50752e-05	TGTGCCAGCACCGCGACAGACCGATCTAACTATGGCTACACCTTC	EEEEEEEEEEEEEEEEEEEEEEEEEEEEEEEEEEEEEEEEEEEEE	TRBV6-1*00(245),TRBV6-6*00(229)	TRBD1*00(29)	TRBJ1-2*00(240)		516|526|553|0|10||50.0;516|526|553|0|10||50.0	10|19|36|10|19|SG13C|29.0	20|40|68|25|45||100.0												TGTGCCAGCACCGCGACAGACCGATCTAACTATGGCTACACCTTC	36								CASTATDRSNYGYTF		:::::::::0:-7:10:10:2:-5:19:25:0:45:::	TLML_20_	RNA
6190	CLONES_TRBTLML_20__baseline2_TCR-JV_cDNA_13_AGCCATGC_merged_170000.txt	8965	2	5.50752e-05	TGTGCCAGCACCGAAAGCGGGAGGTTTAACGGGGAGCTGTTTTTT	EEEEEEEEEEEEEEEEEEEEEEEEEEEEEEEEEEEEEEEEEEEEE	TRBV12-3*00(375),TRBV12-4*00(375)	TRBD2*00(45)	TRBJ2-2*00(220)		530|540|567|0|10||50.0;530|540|567|0|10||50.0	22|31|48|15|24||45.0	27|43|71|29|45||80.0												TGTGCCAGCACCGAAAGCGGGAGGTTTAACGGGGAGCTGTTTTTT	36								CASTESGRFNGELFF		:::::::::0:-7:10:15:-6:-1:24:29:-7:45:::	TLML_20_	RNA
6191	CLONES_TRBTLML_20__baseline2_TCR-JV_cDNA_13_AGCCATGC_merged_170000.txt	8966	2	5.50752e-05	TGTGCCAGCACAGAAAGGGGGCTTTTTAATCAGCCCCAGCATTTT	EEEEEEEEEEEEEEEEEEEEEEEEEEEEEEEEEEEEEEEEEEEEE	TRBV27*00(255)	TRBD1*00(35)	TRBJ1-5*00(230)		556|566|593|0|10||50.0	17|24|36|15|22||35.0	24|42|70|27|45||90.0												TGTGCCAGCACAGAAAGGGGGCTTTTTAATCAGCCCCAGCATTTT	36								CASTERGLFNQPQHF		:::::::::0:-7:10:15:-5:0:22:27:-4:45:::	TLML_20_	RNA
6192	CLONES_TRBTLML_20__baseline2_TCR-JV_cDNA_13_AGCCATGC_merged_170000.txt	8967	2	5.50752e-05	TGTGCCAGCAGTTTTGGGTTGGGACAGGCCTCCGAAGCTTTCTTT	EEEEEEEEEEEEEEEEEEEEEEEEEEEEEEEEEEEEEEEEEEEEE	TRBV6-2*00(91),TRBV6-3*00(91),TRBV6-5*00(91),TRBV6-6*00(91),TRBV6-1*00(86)	TRBD1*00(40)	TRBJ1-1*00(200)		516|529|553|0|13||65.0;516|529|553|0|13||65.0;519|532|556|0|13||65.0;516|529|553|0|13||65.0;516|528|553|0|12||60.0	12|20|36|20|28||40.0	28|40|68|33|45||60.0												TGTGCCAGCAGTTTTGGGTTGGGACAGGCCTCCGAAGCTTTCTTT	36								CASSFGLGQASEAFF		:::::::::0:-4:13:20:0:-4:28:33:-8:45:::	TLML_20_	RNA
6193	CLONES_TRBTLML_20__baseline2_TCR-JV_cDNA_13_AGCCATGC_merged_170000.txt	8968	2	5.50752e-05	TGTGCCAGCAGTTTTATGACAGGGTTGTCCGGGGAGCTGTTTTTT	EEEEEEEEEEEEEEEEEEEEEEEEEEEEEEEEEEEEEEEEEEEEE	TRBV6-5*00(390),TRBV6-6*00(342)	TRBD1*00(35)	TRBJ2-2*00(225)		519|532|556|0|13||65.0;516|529|553|0|13||65.0	14|21|36|17|24||35.0	26|43|71|28|45||85.0												TGTGCCAGCAGTTTTATGACAGGGTTGTCCGGGGAGCTGTTTTTT	36								CASSFMTGLSGELFF		:::::::::0:-4:13:17:-2:-3:24:28:-6:45:::	TLML_20_	RNA
6194	CLONES_TRBTLML_20__baseline2_TCR-JV_cDNA_13_AGCCATGC_merged_170000.txt	8969	2	5.50752e-05	TGTGCCAGCAGTTTCTTTACAGCAAACCACTATGGCTACACCTTC	EEEEEEEEEEEEEEEEEEEEEEEEEEEEEEEEEEEEEEEEEEEEE	TRBV28*00(160)		TRBJ1-2*00(225)		564|578|601|0|14||70.0		23|40|68|28|45||85.0												TGTGCCAGCAGTTTCTTTACAGCAAACCACTATGGCTACACCTTC	36								CASSFFTANHYGYTF		:::::::::0:-3:14:::::28:-3:45:::	TLML_20_	RNA
6195	CLONES_TRBTLML_20__baseline2_TCR-JV_cDNA_13_AGCCATGC_merged_170000.txt	8970	2	5.50752e-05	TGTGCCAGCAGTTTCTCCCCGGCAGAGACCTACGAGCAGTACTTC	EEEEEEEEEEEEEEEEEEEEEEEEEEEEEEEEEEEEEEEEEEEEE	TRBV28*00(271.5)	TRBD1*00(25),TRBD2*00(25)	TRBJ2-7*00(225)		564|578|601|0|14||70.0	9|14|36|17|22||25.0;2|7|48|14|19||25.0	22|39|67|28|45||85.0												TGTGCCAGCAGTTTCTCCCCGGCAGAGACCTACGAGCAGTACTTC	36								CASSFSPAETYEQYF		:::::::::0:-3:14:17:3:-10:22:28:-2:45:::	TLML_20_	RNA
6196	CLONES_TRBTLML_20__baseline2_TCR-JV_cDNA_13_AGCCATGC_merged_170000.txt	8971	2	5.50752e-05	TGTGCCAGCAGTTTCCGGGGTTGGAGGAGCGGGGAGCTGTTTTTT	EEEEEEEEEEEEEEEEEEEEEEEEEEEEEEEEEEEEEEEEEEEEE	TRBV28*00(340)	TRBD1*00(25),TRBD2*00(25)	TRBJ2-2*00(212)		564|578|601|0|14||70.0	10|15|36|14|19||25.0;14|19|48|14|19||25.0	27|43|71|29|45||80.0												TGTGCCAGCAGTTTCCGGGGTTGGAGGAGCGGGGAGCTGTTTTTT	36								CASSFRGWRSGELFF		:::::::::0:-3:14:14:2:-9:19:29:-7:45:::	TLML_20_	RNA
6197	CLONES_TRBTLML_20__baseline2_TCR-JV_cDNA_13_AGCCATGC_merged_170000.txt	8972	2	5.50752e-05	TGTGCCAGCAGTTTCGGGGTAAAGGGGAACACTGAAGCTTTCTTT	EEEEEEEEEEEEEEEEEEEEEEEEEEEEEEEEEEEEEEEEEEEEE	TRBV28*00(285)		TRBJ1-1*00(235)		564|578|601|0|14||70.0		21|40|68|26|45||95.0												TGTGCCAGCAGTTTCGGGGTAAAGGGGAACACTGAAGCTTTCTTT	36								CASSFGVKGNTEAFF		:::::::::0:-3:14:::::26:-1:45:::	TLML_20_	RNA
6198	CLONES_TRBTLML_20__baseline2_TCR-JV_cDNA_13_AGCCATGC_merged_170000.txt	8973	2	5.50752e-05	TGTGCCAGCAGTTTCGAGCGGGGCTCCTACAATGAGCAGTTCTTC	EEEEEEEEEEEEEEEEEEEEEEEEEEEEEEEEEEEEEEEEEEEEE	TRBV12-3*00(835),TRBV12-4*00(835)	TRBD2*00(30)	TRBJ2-1*00(195)		530|544|567|0|14||70.0;530|544|567|0|14||70.0	22|28|48|16|22||30.0	19|42|70|22|45||115.0												TGTGCCAGCAGTTTCGAGCGGGGCTCCTACAATGAGCAGTTCTTC	36								CASSFERGSYNEQFF		:::::::::0:-3:14:16:-6:-4:22:22:1:45:::	TLML_20_	RNA
6199	CLONES_TRBTLML_20__baseline2_TCR-JV_cDNA_13_AGCCATGC_merged_170000.txt	8974	2	5.50752e-05	TGTGCCAGCAGTTTGTCCATAGACTACCGAAACACCATATATTTT	EEEEEEEEEEEEEEEEEEEEEEEEEEEEEEEEEEEEEEEEEEEEE	TRBV12-3*00(530),TRBV12-4*00(530)	TRBD2*00(25)	TRBJ1-3*00(225)		530|544|567|0|14||70.0;530|544|567|0|14||70.0	18|23|48|21|26||25.0	25|42|70|28|45||85.0												TGTGCCAGCAGTTTGTCCATAGACTACCGAAACACCATATATTTT	36								CASSLSIDYRNTIYF		:::::::::0:-3:14:21:-2:-9:26:28:-5:45:::	TLML_20_	RNA
6200	CLONES_TRBTLML_20__baseline2_TCR-JV_cDNA_13_AGCCATGC_merged_170000.txt	8975	2	5.50752e-05	TGTGCCAGCAGTTTGTCGCTACGGGAGTTCGAGACCCAGTACTTC	EEEEEEEEEEEEEEEEEEEEEEEEEEEEEEEEEEEEEEEEEEEEA	TRBV28*00(495)	TRBD2*00(30)	TRBJ2-5*00(215)		564|578|601|0|14||70.0	24|30|48|21|27||30.0	25|40|68|30|45||75.0												TGTGCCAGCAGTTTGTCGCTACGGGAGTTCGAGACCCAGTACTTC	32								CASSLSLREFETQYF		:::::::::0:-3:14:21:-8:-2:27:30:-5:45:::	TLML_20_	RNA
6201	CLONES_TRBTLML_20__baseline2_TCR-JV_cDNA_13_AGCCATGC_merged_170000.txt	8976	2	5.50752e-05	TGTGCCAGCAGTTTGGGGGGGCGGTTCGGCAATGAGCAGTTCTTC	EEEEEEEEEEEEEEEEEEEEEEEEAEEEEEEEEEEEEEEEEEEEE	TRBV28*00(340)	TRBD1*00(35)	TRBJ2-1*00(220)		564|578|601|0|14||70.0	18|25|36|16|23||35.0	26|42|70|29|45||80.0												TGTGCCAGCAGTTTGGGGGGGCGGTTCGGCAATGAGCAGTTCTTC	32								CASSLGGRFGNEQFF		:::::::::0:-3:14:16:-6:1:23:29:-6:45:::	TLML_20_	RNA
6202	CLONES_TRBTLML_20__baseline2_TCR-JV_cDNA_13_AGCCATGC_merged_170000.txt	8977	2	5.50752e-05	TGTGCCAGCAGTTTGGGGGGGGCTAACACCGGGGAGCTGTTTTTT	EEEEEEEEEEEEE7EEEEEEEEEEEEEEEEEEEEEEEEEEEEEEE	TRBV12-3*00(410),TRBV12-4*00(410)	TRBD1*00(30)	TRBJ2-2*00(245)		530|544|567|0|14||70.0;530|544|567|0|14||70.0	18|24|36|17|23||30.0	22|43|71|24|45||105.0												TGTGCCAGCAGTTTGGGGGGGGCTAACACCGGGGAGCTGTTTTTT	22								CASSLGGANTGELFF		:::::::::0:-3:14:17:-6:0:23:24:-2:45:::	TLML_20_	RNA
6203	CLONES_TRBTLML_20__baseline2_TCR-JV_cDNA_13_AGCCATGC_merged_170000.txt	8978	2	5.50752e-05	TGTGCCAGCAGTTTGGGACTAGCGAACACAGATACGCAGTATTTT	EEEEEEEEEEEEEEEEEEEEEEEEEEEEEEEEEEEEEEEEEEEEE	TRBV12-3*00(320),TRBV12-4*00(320)	TRBD2*00(50)	TRBJ2-3*00(235)		530|544|567|0|14||70.0;530|544|567|0|14||70.0	16|26|48|14|24||50.0	22|41|69|26|45||95.0												TGTGCCAGCAGTTTGGGACTAGCGAACACAGATACGCAGTATTTT	36								CASSLGLANTDTQYF		:::::::::0:-3:14:14:0:-6:24:26:-2:45:::	TLML_20_	RNA
6204	CLONES_TRBTLML_20__baseline2_TCR-JV_cDNA_13_AGCCATGC_merged_170000.txt	8979	2	5.50752e-05	TGTGCCAGCAGTTTGGACTACCGCTCCTACAATGAGCGGTTCTTC	EEEEEEEEEAEEAEEE<EEEEEEEEEEEEEEEAEEEEEEEEEEEE	TRBV28*00(980)	TRBD2*00(30)	TRBJ2-1*00(239)		564|578|601|0|14||70.0	17|23|48|14|20||30.0	19|42|70|22|45|SA34G|99.0												TGTGCCAGCAGTTTGGACTACCGCTCCTACAATGAGCGGTTCTTC	27								CASSLDYRSYNERFF		:::::::::0:-3:14:14:-1:-9:20:22:1:45:::	TLML_20_	RNA
6205	CLONES_TRBTLML_20__baseline2_TCR-JV_cDNA_13_AGCCATGC_merged_170000.txt	8980	2	5.50752e-05	TGTGCCAGCAGTTTGGAACTAACCCTTGGGTATGAGCAGTTCTTC	EEEEEEEEEEEEEEEEEEEEEEEEEEEEEEEEEEEEEEEEEEEEE	TRBV28*00(330)		TRBJ2-1*00(210)		564|578|601|0|14||70.0		28|42|70|31|45||70.0												TGTGCCAGCAGTTTGGAACTAACCCTTGGGTATGAGCAGTTCTTC	36								CASSLELTLGYEQFF		:::::::::0:-3:14:::::31:-8:45:::	TLML_20_	RNA
6206	CLONES_TRBTLML_20__baseline2_TCR-JV_cDNA_13_AGCCATGC_merged_170000.txt	8981	2	5.50752e-05	TGTGCCAGCAGTTTGACCCGGAGCGGCTCCTACGAGCAGTACTTC	EEEEEEEEEEEEEEEEEEEEEEEEEEEEEEEEEEEEEEEEEEEEE	TRBV27*00(770)	TRBD1*00(25),TRBD2*00(25)	TRBJ2-7*00(240)		556|570|593|0|14||70.0	9|14|36|16|21||25.0;13|18|48|16|21||25.0	19|39|67|25|45||100.0												TGTGCCAGCAGTTTGACCCGGAGCGGCTCCTACGAGCAGTACTTC	36								CASSLTRSGSYEQYF		:::::::::0:-3:14:16:3:-10:21:25:1:45:::	TLML_20_	RNA
6207	CLONES_TRBTLML_20__baseline2_TCR-JV_cDNA_13_AGCCATGC_merged_170000.txt	8982	2	5.50752e-05	TGTGCCAGCAGTTTGAGGCGACTTGGCAATCAGCCCCAGCATTTT	EEEEEEEEEEEEEEEEEEEEEEEEEEEEEEEEEEEEEEEEEEEEE	TRBV12-3*00(797),TRBV12-4*00(797)		TRBJ1-5*00(240)		530|544|567|0|14||70.0;530|544|567|0|14||70.0		22|42|70|25|45||100.0												TGTGCCAGCAGTTTGAGGCGACTTGGCAATCAGCCCCAGCATTTT	36								CASSLRRLGNQPQHF		:::::::::0:-3:14:::::25:-2:45:::	TLML_20_	RNA
6208	CLONES_TRBTLML_20__baseline2_TCR-JV_cDNA_13_AGCCATGC_merged_170000.txt	8983	2	5.50752e-05	TGTGCCAGCAGTTTATTGGGGTCTGCCTACAATGAGCAGTTCTTC	EEEEEEEEEEEEEEEEEEEEEEEEEEEEEEEEEEEEEEEEEEEEE	TRBV28*00(170)		TRBJ2-1*00(240)		564|580|601|0|16||80.0		22|42|70|25|45||100.0												TGTGCCAGCAGTTTATTGGGGTCTGCCTACAATGAGCAGTTCTTC	36								CASSLLGSAYNEQFF		:::::::::0:-1:16:::::25:-2:45:::	TLML_20_	RNA
6209	CLONES_TRBTLML_20__baseline2_TCR-JV_cDNA_13_AGCCATGC_merged_170000.txt	8984	2	5.50752e-05	TGTGCCAGCAGTTTATTGGACGGCCATAATGAAAAACTGTTTTTT	EEEEEEEEEEEEEEEEEEEEEEEEEEEEEEEEEEEEEEEEEEEEE	TRBV27*00(580)		TRBJ1-4*00(235)		556|572|593|0|16||80.0		24|43|71|26|45||95.0												TGTGCCAGCAGTTTATTGGACGGCCATAATGAAAAACTGTTTTTT	36								CASSLLDGHNEKLFF		:::::::::0:-1:16:::::26:-4:45:::	TLML_20_	RNA
6210	CLONES_TRBTLML_20__baseline2_TCR-JV_cDNA_13_AGCCATGC_merged_170000.txt	8985	2	5.50752e-05	TGTGCCAGCAGTTTATCGCAGGGTAGAACAGATACGCAGTATTTT	EEEEEEEEEEEEEEEEEEEEEEEEEEEEEEEEEEEEEEEEEEEEE	TRBV12-3*00(534),TRBV12-4*00(534)		TRBJ2-3*00(234)		530|549|567|0|19|SG545T|79.0;530|549|567|0|19|SG545T|79.0		19|41|69|23|45|SC22A|94.0												TGTGCCAGCAGTTTATCGCAGGGTAGAACAGATACGCAGTATTTT	36								CASSLSQGRTDTQYF		:::::::::0:2:19:::::23:1:45:::	TLML_20_	RNA
6211	CLONES_TRBTLML_20__baseline2_TCR-JV_cDNA_13_AGCCATGC_merged_170000.txt	8986	2	5.50752e-05	TGTGCCAGCAGTTTATCGGGAATTCTTAATGAAAAACTGTTTTTT	EEEEEEEEEEEEEEEEEEEEEEEEEEEEEEEEEEEEEEEEEEEEE	TRBV28*00(225)	TRBD1*00(25),TRBD2*00(25)	TRBJ1-4*00(235)		564|580|601|0|16||80.0	11|16|36|16|21||25.0;15|20|48|16|21||25.0	24|43|71|26|45||95.0												TGTGCCAGCAGTTTATCGGGAATTCTTAATGAAAAACTGTTTTTT	36								CASSLSGILNEKLFF		:::::::::0:-1:16:16:1:-8:21:26:-4:45:::	TLML_20_	RNA
6212	CLONES_TRBTLML_20__baseline2_TCR-JV_cDNA_13_AGCCATGC_merged_170000.txt	8987	2	5.50752e-05	TGTGCCAGCAGTTTATGGGTGTCGGGGCAAGAGACCCAGTACTTC	EEEEEEEEEEEEEEEEEEEEEEEEEEEEEEEEEEEEEEEEEEEEE	TRBV12-3*00(750),TRBV12-4*00(750)		TRBJ2-5*00(160)		530|545|567|0|15||75.0;530|545|567|0|15||75.0		22|40|68|27|45||90.0												TGTGCCAGCAGTTTATGGGTGTCGGGGCAAGAGACCCAGTACTTC	36								CASSLWVSGQETQYF		:::::::::0:-2:15:::::27:-2:45:::	TLML_20_	RNA
6213	CLONES_TRBTLML_20__baseline2_TCR-JV_cDNA_13_AGCCATGC_merged_170000.txt	8988	2	5.50752e-05	TGTGCCAGCAGTTTATGGGGACCACGGAGGGATGAGCAGTTCTTC	EEEEEEEEEEEEEEEAEEEEEEEEEEEEEEEEEEEEEEEEEEEEE	TRBV28*00(370)	TRBD2*00(30)	TRBJ2-1*00(210)		564|581|601|0|17||85.0	26|32|48|25|31||30.0	28|42|70|31|45||70.0												TGTGCCAGCAGTTTATGGGGACCACGGAGGGATGAGCAGTTCTTC	32								CASSLWGPRRDEQFF		:::::::::0:0:17:25:-10:0:31:31:-8:45:::	TLML_20_	RNA
6214	CLONES_TRBTLML_20__baseline2_TCR-JV_cDNA_13_AGCCATGC_merged_170000.txt	8989	2	5.50752e-05	TGTGCCAGCAGTTTATGGATTACGGTCTCCGGTGAAGCTTTCTTT	EEEEEEEEEEEEEEEEEEEEEEEEEEEEEEEEEEEEEEEEEEEEE	TRBV28*00(355)		TRBJ1-1*00(205)		564|581|601|0|17||85.0		27|40|68|32|45||65.0												TGTGCCAGCAGTTTATGGATTACGGTCTCCGGTGAAGCTTTCTTT	36								CASSLWITVSGEAFF		:::::::::0:0:17:::::32:-7:45:::	TLML_20_	RNA
6215	CLONES_TRBTLML_20__baseline2_TCR-JV_cDNA_13_AGCCATGC_merged_170000.txt	8990	2	5.50752e-05	TGTGCCAGCAGTTTACTGGCAGGGTCCCTATACGAGCAGTACTTC	EEEEEEEEEEEEEEEEEEEEEEEEEEEEEEEEEEEEEEEEEEEEE	TRBV12-3*00(530),TRBV12-4*00(530)	TRBD1*00(25),TRBD2*00(25)	TRBJ2-7*00(215)		530|545|567|0|15||75.0;530|545|567|0|15||75.0	7|12|36|23|28||25.0;11|16|48|23|28||25.0	24|39|67|30|45||75.0												TGTGCCAGCAGTTTACTGGCAGGGTCCCTATACGAGCAGTACTTC	36								CASSLLAGSLYEQYF		:::::::::0:-2:15:23:5:-12:28:30:-4:45:::	TLML_20_	RNA
6216	CLONES_TRBTLML_20__baseline2_TCR-JV_cDNA_13_AGCCATGC_merged_170000.txt	8991	2	5.50752e-05	TGTGCCAGCAGTTTACTAGCGGGTTCCTACAATGAGCAGTTCTTC	EEEEEEEEEEEEEEEEEEEEEEEEEEEEEEEEEEEEEEEEEEEEE	TRBV28*00(140)	TRBD2*00(40)	TRBJ2-1*00(245)		564|579|601|0|15||75.0	20|28|48|15|23||40.0	21|42|70|24|45||105.0												TGTGCCAGCAGTTTACTAGCGGGTTCCTACAATGAGCAGTTCTTC	36								CASSLLAGSYNEQFF		:::::::::0:-2:15:15:-4:-4:23:24:-1:45:::	TLML_20_	RNA
6217	CLONES_TRBTLML_20__baseline2_TCR-JV_cDNA_13_AGCCATGC_merged_170000.txt	8992	2	5.50752e-05	TGTGCCAGCAGTTTACGCGCACAGGGTAACTATGGCTACACCTTC	EEEEEEEEEEEEEEEEEEEEEEEEEEEEEEEEEEEEEEEEEEEEE	TRBV27*00(195)	TRBD1*00(30)	TRBJ1-2*00(235)		556|571|593|0|15||75.0	15|21|36|20|26||30.0	21|40|68|26|45||95.0												TGTGCCAGCAGTTTACGCGCACAGGGTAACTATGGCTACACCTTC	36								CASSLRAQGNYGYTF		:::::::::0:-2:15:20:-3:-3:26:26:-1:45:::	TLML_20_	RNA
6218	CLONES_TRBTLML_20__baseline2_TCR-JV_cDNA_13_AGCCATGC_merged_170000.txt	8993	2	5.50752e-05	TGTGCCAGCAGTTTACGGCCTAGCGGGAGTACTGAGCAGTTCTTC	EEEEEEEEEEEEEEEEEEEEEEEEEEAEEEEEEEEEEEEEEEEEE	TRBV12-3*00(867),TRBV12-4*00(867)	TRBD2*00(50)	TRBJ2-1*00(175)		530|545|567|0|15||75.0;530|545|567|0|15||75.0	20|30|48|19|29||50.0	29|42|70|32|45||65.0												TGTGCCAGCAGTTTACGGCCTAGCGGGAGTACTGAGCAGTTCTTC	32								CASSLRPSGSTEQFF		:::::::::0:-2:15:19:-4:-2:29:32:-9:45:::	TLML_20_	RNA
6219	CLONES_TRBTLML_20__baseline2_TCR-JV_cDNA_13_AGCCATGC_merged_170000.txt	8994	2	5.50752e-05	TGTGCCAGCAGTTTAGTGCCAAGGCAGTCAGATACGCAGTATTTT	EEEEAEEEEEEEEEEEEEEEEEEEEEEEEEEEEEEEEEEEEEEEE	TRBV12-3*00(415),TRBV12-4*00(415)		TRBJ2-3*00(225)		530|546|567|0|16||80.0;530|546|567|0|16||80.0		24|41|69|28|45||85.0												TGTGCCAGCAGTTTAGTGCCAAGGCAGTCAGATACGCAGTATTTT	32								CASSLVPRQSDTQYF		:::::::::0:-1:16:::::28:-4:45:::	TLML_20_	RNA
6220	CLONES_TRBTLML_20__baseline2_TCR-JV_cDNA_13_AGCCATGC_merged_170000.txt	8995	2	5.50752e-05	TGTGCCAGCAGTTTAGCGTCATCCCCCAGGAACGAGCAGTACTTC	EEEEEEEEEEEEEEEEEEEEEEEEEEEEEEEEEEEEEEEEEEEEE	TRBV28*00(600)	TRBD1*00(25)	TRBJ2-7*00(210)		564|579|601|0|15||75.0	1|6|36|22|27||25.0	25|39|67|31|45||70.0												TGTGCCAGCAGTTTAGCGTCATCCCCCAGGAACGAGCAGTACTTC	36								CASSLASSPRNEQYF		:::::::::0:-2:15:22:11:-18:27:31:-5:45:::	TLML_20_	RNA
6221	CLONES_TRBTLML_20__baseline2_TCR-JV_cDNA_13_AGCCATGC_merged_170000.txt	8996	2	5.50752e-05	TGTGCCAGCAGTTTAGGGTATGCTACTTACAATGAGCAGTTCTTC	EEEEEEEEEEEEEEEEEEEEEEEEEEEEEEEEEEEEEEEEEEEEE	TRBV27*00(565)		TRBJ2-1*00(230)		556|571|593|0|15||75.0		24|42|70|27|45||90.0												TGTGCCAGCAGTTTAGGGTATGCTACTTACAATGAGCAGTTCTTC	36								CASSLGYATYNEQFF		:::::::::0:-2:15:::::27:-4:45:::	TLML_20_	RNA
6222	CLONES_TRBTLML_20__baseline2_TCR-JV_cDNA_13_AGCCATGC_merged_170000.txt	8997	2	5.50752e-05	TGTGCCAGCAGTTTAGGGACAGACGCGACCTACGAGCAGTACTTC	EEEEEEEEEEEEEEEEEEEEEEEEEEEEEEEEEEEEEEEEEEEEE	TRBV28*00(702)	TRBD1*00(35)	TRBJ2-7*00(109)		564|579|601|0|15||75.0	12|19|36|15|22||35.0	22|39|67|28|45||85.0												TGTGCCAGCAGTTTAGGGACAGACGCGACCTACGAGCAGTACTTC	36								CASSLGTDATYEQYF		:::::::::0:-2:15:15:0:-5:22:28:-2:45:::	TLML_20_	RNA
6223	CLONES_TRBTLML_20__baseline2_TCR-JV_cDNA_13_AGCCATGC_merged_170000.txt	8998	2	5.50752e-05	TGTGCCAGCAGTTTAGACAGGGCATCTGGAAACACCATATATTTT	EEEEEEEEEEEEEEEEEEEEEEEEEEEEEEEEEEEEEEEEEEEEE	TRBV6-5*00(155),TRBV6-6*00(155),TRBV6-1*00(150),TRBV6-4*00(150),TRBV6-9*00(139)	TRBD1*00(35)	TRBJ1-3*00(245)		519|532|556|0|13||65.0;516|529|553|0|13||65.0;516|528|553|0|12||60.0;518|530|555|0|12||60.0;515|528|552|0|13||65.0	14|21|36|15|22||35.0	21|42|70|24|45||105.0												TGTGCCAGCAGTTTAGACAGGGCATCTGGAAACACCATATATTTT	36								CASSLDRASGNTIYF		:::::::::0:-4:13:15:-2:-3:22:24:-1:45:::	TLML_20_	RNA
6224	CLONES_TRBTLML_20__baseline2_TCR-JV_cDNA_13_AGCCATGC_merged_170000.txt	8999	2	5.50752e-05	TGTGCCAGCAGTTTAGAATCCGATTTAAATTCACCCCTCCACTTT	AEEEEEEE6EEEEEEEEEEAEEEEEEEEEAEEEE<66EE7EEEEE	TRBV12-3*00(535),TRBV12-4*00(535)		TRBJ1-6*00(214)		530|546|567|0|16||80.0;530|546|567|0|16||80.0		27|45|73|27|45||90.0												TGTGCCAGCAGTTTAGAATCCGATTTAAATTCACCCCTCCACTTT	21								CASSLESDLNSPLHF		:::::::::0:-1:16:::::27:-7:45:::	TLML_20_	RNA
6225	CLONES_TRBTLML_20__baseline2_TCR-JV_cDNA_13_AGCCATGC_merged_170000.txt	9000	2	5.50752e-05	TGTGCCAGCAGTTTAATGGTCAGGGGTACGGAGACCCAGTACTTC	EEEEEEEEEEEEEEEEEEEEEEEEEEEEEEEEEEEEEEEEEEEEE	TRBV28*00(160)	TRBD1*00(30)	TRBJ2-5*00(215)		564|579|601|0|15||75.0	16|22|36|20|26||30.0	25|40|68|30|45||75.0												TGTGCCAGCAGTTTAATGGTCAGGGGTACGGAGACCCAGTACTTC	36								CASSLMVRGTETQYF		:::::::::0:-2:15:20:-4:-2:26:30:-5:45:::	TLML_20_	RNA
6226	CLONES_TRBTLML_20__baseline2_TCR-JV_cDNA_13_AGCCATGC_merged_170000.txt	9001	2	5.50752e-05	TGTGCCAGCAGTTTAAGTATCAGGTTGGGTCAGCCCCAGCATTTT	EEEEEEEEEEEEEEEEEEEEEEEEEEEEEEEEEEEEEEEEEEEEE	TRBV27*00(305)		TRBJ1-5*00(220)		556|571|593|0|15||75.0		26|42|70|29|45||80.0												TGTGCCAGCAGTTTAAGTATCAGGTTGGGTCAGCCCCAGCATTTT	36								CASSLSIRLGQPQHF		:::::::::0:-2:15:::::29:-6:45:::	TLML_20_	RNA
6227	CLONES_TRBTLML_20__baseline2_TCR-JV_cDNA_13_AGCCATGC_merged_170000.txt	9002	2	5.50752e-05	TGTGCCAGCAGTTTAAGTAGGAAGTACCGAAATGAGCAGTTCTTC	EEEEEEEEEEEEEEEEEEEEEEEEEEEEEEEEEEEEEEEEEEEEE	TRBV12-3*00(520),TRBV12-4*00(520)		TRBJ2-1*00(215)		530|545|567|0|15||75.0;530|545|567|0|15||75.0		27|42|70|30|45||75.0												TGTGCCAGCAGTTTAAGTAGGAAGTACCGAAATGAGCAGTTCTTC	36								CASSLSRKYRNEQFF		:::::::::0:-2:15:::::30:-7:45:::	TLML_20_	RNA
6228	CLONES_TRBTLML_20__baseline2_TCR-JV_cDNA_13_AGCCATGC_merged_170000.txt	9003	2	5.50752e-05	TGTGCCAGCAGTTTAAGGCTAGCGGACTACAATGAGCAGTTCTTC	EEEEEEEEEEEEEEEEEEEEEEEEEEEEEEEEEEEEEEEEEEEEE	TRBV28*00(107)	TRBD2*00(35)	TRBJ2-1*00(235)		564|579|601|0|15||75.0	20|27|48|18|25||35.0	23|42|70|26|45||95.0												TGTGCCAGCAGTTTAAGGCTAGCGGACTACAATGAGCAGTTCTTC	36								CASSLRLADYNEQFF		:::::::::0:-2:15:18:-4:-5:25:26:-3:45:::	TLML_20_	RNA
6229	CLONES_TRBTLML_20__baseline2_TCR-JV_cDNA_13_AGCCATGC_merged_170000.txt	9004	2	5.50752e-05	TGTGCCAGCAGTTCTTCAGGGGGGGGCTCCTACGAGCAGTACTTC	EEEEEEEEEEEEEEEEEEEEEEEEEEEEEEEEEEEEEEEEEEEEE	TRBV6-2*00(525),TRBV6-3*00(525)	TRBD1*00(35)	TRBJ2-7*00(240)		516|529|553|0|13||65.0;516|529|553|0|13||65.0	16|23|36|16|23||35.0	19|39|67|25|45||100.0												TGTGCCAGCAGTTCTTCAGGGGGGGGCTCCTACGAGCAGTACTTC	36								CASSSSGGGSYEQYF		:::::::::0:-4:13:16:-4:-1:23:25:1:45:::	TLML_20_	RNA
6230	CLONES_TRBTLML_20__baseline2_TCR-JV_cDNA_13_AGCCATGC_merged_170000.txt	9005	2	5.50752e-05	TGTGCCAGCAGTTCCTTTGCCGGGGGTCCCTACGAGCAGTACTTC	EEEEEEEEEEEEEEEEEEEEEEEEEEEEEEEEEEEEEEEEEEEEE	TRBV27*00(345)	TRBD1*00(25),TRBD2*00(25)	TRBJ2-7*00(225)		556|569|593|0|13||65.0	10|15|36|19|24||25.0;14|19|48|19|24||25.0	22|39|67|28|45||85.0												TGTGCCAGCAGTTCCTTTGCCGGGGGTCCCTACGAGCAGTACTTC	36								CASSSFAGGPYEQYF		:::::::::0:-4:13:19:2:-9:24:28:-2:45:::	TLML_20_	RNA
6231	CLONES_TRBTLML_20__baseline2_TCR-JV_cDNA_13_AGCCATGC_merged_170000.txt	9006	2	5.50752e-05	TGTGCCAGCAGTTCCCTATGGACAGGGCCCACTGAAGCTTTCTTT	EEEEEEEE6AEEEEEEEEEEEEEEEEAEE<EEAE<EE<EEEEAEE	TRBV28*00(500)	TRBD1*00(40)	TRBJ1-1*00(220)		564|577|601|0|13||65.0	13|21|36|19|27||40.0	24|40|68|29|45||80.0												TGTGCCAGCAGTTCCCTATGGACAGGGCCCACTGAAGCTTTCTTT	21								CASSSLWTGPTEAFF		:::::::::0:-4:13:19:-1:-3:27:29:-4:45:::	TLML_20_	RNA
6232	CLONES_TRBTLML_20__baseline2_TCR-JV_cDNA_13_AGCCATGC_merged_170000.txt	9007	2	5.50752e-05	TGTGCCAGCAGTTCCCCCCAGGTAGATCTGGGTGGCTACACCTTC	EEEEEEEEEEEEEEEEEEEEEEEEEEEEEEEEEEEEEEEEEEEEE	TRBV12-3*00(220),TRBV12-4*00(220)	TRBD1*00(25)	TRBJ1-2*00(205)		530|543|567|0|13||65.0;530|543|567|0|13||65.0	1|6|36|13|18||25.0	27|40|68|32|45||65.0												TGTGCCAGCAGTTCCCCCCAGGTAGATCTGGGTGGCTACACCTTC	36								CASSSPQVDLGGYTF		:::::::::0:-4:13:13:11:-18:18:32:-7:45:::	TLML_20_	RNA
6233	CLONES_TRBTLML_20__baseline2_TCR-JV_cDNA_13_AGCCATGC_merged_170000.txt	9008	2	5.50752e-05	TGTGCCAGCAGTTCCCCGGGACAGGGTGATGAAAAACTGTTTTTT	EEEEEEEEEEEEEEEEEEEEEEEEEEEEEEEEEEEEEEEEEEEEE	TRBV28*00(165)	TRBD1*00(60)	TRBJ1-4*00(225)		564|577|601|0|13||65.0	9|21|36|14|26||60.0	26|43|71|28|45||85.0												TGTGCCAGCAGTTCCCCGGGACAGGGTGATGAAAAACTGTTTTTT	36								CASSSPGQGDEKLFF		:::::::::0:-4:13:14:3:-3:26:28:-6:45:::	TLML_20_	RNA
6234	CLONES_TRBTLML_20__baseline2_TCR-JV_cDNA_13_AGCCATGC_merged_170000.txt	9009	2	5.50752e-05	TGTGCCAGCAGTTCCCCGAGGGAAGTCACCTACGAGCAGTACTTC	EEEEEEEEEEEEEEEEEEEEEEEEEEEEEEEEEEEEEEEEEEEEE	TRBV6-2*00(238),TRBV6-3*00(238),TRBV6-5*00(222),TRBV6-1*00(214)		TRBJ2-7*00(225)		516|536|553|0|20|SA529CST531C|68.0;516|536|553|0|20|SA529CST531C|68.0;519|539|556|0|20|SA532CST534C|68.0;516|528|553|0|12||60.0		22|39|67|28|45||85.0												TGTGCCAGCAGTTCCCCGAGGGAAGTCACCTACGAGCAGTACTTC	36								CASSSPREVTYEQYF		:::::::::0:3:20:::::28:-2:45:::	TLML_20_	RNA
6235	CLONES_TRBTLML_20__baseline2_TCR-JV_cDNA_13_AGCCATGC_merged_170000.txt	9010	2	5.50752e-05	TGTGCCAGCAGTTCCCGCCGGGGGGGGGTAGATACGCAGTATTTT	EEEEEEEEEEEEEEEEEEEEEEEEEEEEEEEEEEEEEEEEEEEEE	TRBV28*00(155)	TRBD1*00(25),TRBD2*00(25)	TRBJ2-3*00(220)		564|577|601|0|13||65.0	10|15|36|17|22||25.0;4|9|48|13|18||25.0	25|41|69|29|45||80.0												TGTGCCAGCAGTTCCCGCCGGGGGGGGGTAGATACGCAGTATTTT	36								CASSSRRGGVDTQYF		:::::::::0:-4:13:17:2:-9:22:29:-5:45:::	TLML_20_	RNA
6236	CLONES_TRBTLML_20__baseline2_TCR-JV_cDNA_13_AGCCATGC_merged_170000.txt	9011	2	5.50752e-05	TGTGCCAGCAGTTCCCGGGGGCAGAACCCTTACGAGCAGTACTTC	EEEEEEEEEEEEEEEEEEEEEEEEEEEEEEEAEEEEEEEEEEEEE	TRBV28*00(769)	TRBD1*00(30),TRBD2*00(30)	TRBJ2-7*00(215)		564|577|601|0|13||65.0	9|15|36|13|19||30.0;13|19|48|13|19||30.0	24|39|67|30|45||75.0												TGTGCCAGCAGTTCCCGGGGGCAGAACCCTTACGAGCAGTACTTC	32								CASSSRGQNPYEQYF		:::::::::0:-4:13:13:3:-9:19:30:-4:45:::	TLML_20_	RNA
6237	CLONES_TRBTLML_20__baseline2_TCR-JV_cDNA_13_AGCCATGC_merged_170000.txt	9012	2	5.50752e-05	TGTGCCAGCAGTTCCCGGACTAGCGGACCCTACGAGCAGTACTTC	EEEEEEEEEEEEEEEEEEEEEEEEEEEEEEEEEEEEEEEEEEEEE	TRBV11-2*00(470),TRBV11-3*00(438),TRBV11-1*00(422)	TRBD2*00(50)	TRBJ2-7*00(225)		522|533|559|0|11||55.0;521|532|558|0|11||55.0;531|542|568|0|11||55.0	17|27|48|16|26||50.0	22|39|67|28|45||85.0												TGTGCCAGCAGTTCCCGGACTAGCGGACCCTACGAGCAGTACTTC	36								CASSSRTSGPYEQYF		:::::::::0:-6:11:16:-1:-5:26:28:-2:45:::	TLML_20_	RNA
6238	CLONES_TRBTLML_20__baseline2_TCR-JV_cDNA_13_AGCCATGC_merged_170000.txt	9013	2	5.50752e-05	TGTGCCAGCAGTTCCGGGGGACAGGGATGATCACCCCTCCACTTT	EEEEEEEEEEEEEEEEEEEEEEEEEEEEEEEEEEEEEEEAEEEEE	TRBV6-5*00(155),TRBV6-6*00(155),TRBV6-1*00(150),TRBV6-4*00(150)	TRBD1*00(45)	TRBJ1-6*00(199)		519|532|556|0|13||65.0;516|529|553|0|13||65.0;516|528|553|0|12||60.0;518|530|555|0|12||60.0	12|21|36|17|26||45.0	30|45|73|30|45||75.0												TGTGCCAGCAGTTCCGGGGGACAGGGATGATCACCCCTCCACTTT	32								CASSSGGQG*SPLHF		:::::::::0:-4:13:17:0:-3:26:30:-10:45:::	TLML_20_	RNA
6239	CLONES_TRBTLML_20__baseline2_TCR-JV_cDNA_13_AGCCATGC_merged_170000.txt	9014	2	5.50752e-05	TGTGCCAGCAGTTCCGGGACTAGCGGGAACAATGAGCAGTTCTTC	EEEEEEEEEEEEEEEEAEEEEEEEEEEEEEEEEEEEEEEEEEEEE	TRBV28*00(755)	TRBD2*00(75)	TRBJ2-1*00(225)		564|577|601|0|13||65.0	14|29|48|13|28||75.0	25|42|70|28|45||85.0												TGTGCCAGCAGTTCCGGGACTAGCGGGAACAATGAGCAGTTCTTC	32								CASSSGTSGNNEQFF		:::::::::0:-4:13:13:2:-3:28:28:-5:45:::	TLML_20_	RNA
6240	CLONES_TRBTLML_20__baseline2_TCR-JV_cDNA_13_AGCCATGC_merged_170000.txt	9015	2	5.50752e-05	TGTGCCAGCAGTTCGACACCTCCCCTTCCCTACGAGCAGTACTTC	EEEEEEEEEEEEEEEEEEEEEEEEEEEEEEEEEEEEEEEEEEAEE	TRBV28*00(590)	TRBD2*00(30)	TRBJ2-7*00(90)		564|577|601|0|13||65.0	1|7|48|18|24||30.0	22|39|67|28|45||85.0												TGTGCCAGCAGTTCGACACCTCCCCTTCCCTACGAGCAGTACTTC	32								CASSSTPPLPYEQYF		:::::::::0:-4:13:18:15:-25:24:28:-2:45:::	TLML_20_	RNA
6241	CLONES_TRBTLML_20__baseline2_TCR-JV_cDNA_13_AGCCATGC_merged_170000.txt	9016	2	5.50752e-05	TGTGCCAGCAGTTCACGGACTAGCGCCGGCTACGAGCAGTACTTC	EEEEEEEEEEEEEEEEEEEEEEEEEEEEEEEEEEEEEEEEEEEEE	TRBV6-6*00(310),TRBV6-1*00(273)	TRBD2*00(45)	TRBJ2-7*00(220)		516|529|553|0|13||65.0;516|528|553|0|12||60.0	17|26|48|16|25||45.0	23|39|67|29|45||80.0												TGTGCCAGCAGTTCACGGACTAGCGCCGGCTACGAGCAGTACTTC	36								CASSSRTSAGYEQYF		:::::::::0:-4:13:16:-1:-6:25:29:-3:45:::	TLML_20_	RNA
6242	CLONES_TRBTLML_20__baseline2_TCR-JV_cDNA_13_AGCCATGC_merged_170000.txt	9017	2	5.50752e-05	TGTGCCAGCAGTTGGGGGGGGACTGGGGCCAACGTCCTGACTTTC	EEEEEEEEEEEEEEEEEEEEEEEEEEEEEEEEEEEEEEEEEEEEE	TRBV28*00(325)	TRBD1*00(25)	TRBJ2-6*00(255)		564|577|601|0|13||65.0	18|23|36|13|18||25.0	22|45|73|22|45||115.0												TGTGCCAGCAGTTGGGGGGGGACTGGGGCCAACGTCCTGACTTTC	36								CASSWGGTGANVLTF		:::::::::0:-4:13:13:-6:-1:18:22:-2:45:::	TLML_20_	RNA
6243	CLONES_TRBTLML_20__baseline2_TCR-JV_cDNA_13_AGCCATGC_merged_170000.txt	9018	2	5.50752e-05	TGTGCCAGCAGTTATACGGGACAGGGTCTCGACGAGCAGTACTTC	EEEEEEEEEEEEEEEEEEEEEEEEEEEEEEEEEEEEEEEEEEEEE	TRBV6-5*00(505),TRBV6-6*00(441)	TRBD1*00(50)	TRBJ2-7*00(210)		519|533|556|0|14||70.0;516|530|553|0|14||70.0	11|21|36|16|26||50.0	25|39|67|31|45||70.0												TGTGCCAGCAGTTATACGGGACAGGGTCTCGACGAGCAGTACTTC	36								CASSYTGQGLDEQYF		:::::::::0:-3:14:16:1:-3:26:31:-5:45:::	TLML_20_	RNA
6244	CLONES_TRBTLML_20__baseline2_TCR-JV_cDNA_13_AGCCATGC_merged_170000.txt	9019	2	5.50752e-05	TGTGCCAGCAGTTATACAGGGGGCATTGAGGACATTCAGTACTTC	EAEA<EEEEEEEEEEEE<<EEEEEEEEEEEEAEEEEEEEEEEEAE	TRBV28*00(885)	TRBD1*00(45)	TRBJ2-4*00(210)		564|577|601|0|13||65.0	15|24|36|15|24||45.0	28|42|70|31|45||70.0												TGTGCCAGCAGTTATACAGGGGGCATTGAGGACATTCAGTACTTC	27								CASSYTGGIEDIQYF		:::::::::0:-4:13:15:-3:0:24:31:-8:45:::	TLML_20_	RNA
6245	CLONES_TRBTLML_20__baseline2_TCR-JV_cDNA_13_AGCCATGC_merged_170000.txt	9020	2	5.50752e-05	TGTGCCAGCAGTTACTCCTCCGGGATTAATGAAAAACTGTTTTTT	EEEEEEEEEEEEEEEEEEEEEEEEEEEEEEEEEEEEEEEEEEEEE	TRBV6-2*00(140),TRBV6-3*00(140),TRBV6-5*00(140),TRBV6-6*00(140)	TRBD1*00(30),TRBD2*00(30)	TRBJ1-4*00(235)		516|533|553|0|17||85.0;516|533|553|0|17||85.0;519|536|556|0|17||85.0;516|533|553|0|17||85.0	10|16|36|19|25||30.0;14|20|48|19|25||30.0	24|43|71|26|45||95.0												TGTGCCAGCAGTTACTCCTCCGGGATTAATGAAAAACTGTTTTTT	36								CASSYSSGINEKLFF		:::::::::0:0:17:19:2:-8:25:26:-4:45:::	TLML_20_	RNA
6246	CLONES_TRBTLML_20__baseline2_TCR-JV_cDNA_13_AGCCATGC_merged_170000.txt	9021	2	5.50752e-05	TGTGCCAGCAGTTACTCGGGCGGGAACATCTACGAGCAGTACTTC	EEEEEEEEEEEEEEEEEEEEEEEEEEEEEEEEEEEEEEEEEEEEE	TRBV6-5*00(180),TRBV6-6*00(180),TRBV6-3*00(164),TRBV6-4*00(164),TRBV6-8*00(164)	TRBD2*00(30)	TRBJ2-7*00(220)		519|537|556|0|18||90.0;516|534|553|0|18||90.0;516|534|553|0|18||90.0;518|536|555|0|18|SG530T|74.0;512|530|549|0|18||90.0	23|29|48|19|25||30.0	23|39|67|29|45||80.0												TGTGCCAGCAGTTACTCGGGCGGGAACATCTACGAGCAGTACTTC	36								CASSYSGGNIYEQYF		:::::::::0:1:18:19:-7:-3:25:29:-3:45:::	TLML_20_	RNA
6247	CLONES_TRBTLML_20__baseline2_TCR-JV_cDNA_13_AGCCATGC_merged_170000.txt	9022	2	5.50752e-05	TGTGCCAGCAGTTACTCGACTAGGGGCACCGGGGAGCTGTTTTTT	EEEEEEEEEEEEEEEEEEEEEEEEEEEEEEEEEEEEEEEEEEEEE	TRBV6-2*00(257),TRBV6-3*00(257),TRBV6-5*00(241)	TRBD1*00(25)	TRBJ2-2*00(235)		516|535|553|0|19||95.0;516|535|553|0|19||95.0;519|538|556|0|19||95.0	17|22|36|21|26||25.0	24|43|71|26|45||95.0												TGTGCCAGCAGTTACTCGACTAGGGGCACCGGGGAGCTGTTTTTT	36								CASSYSTRGTGELFF		:::::::::0:2:19:21:-5:-2:26:26:-4:45:::	TLML_20_	RNA
6248	CLONES_TRBTLML_20__baseline2_TCR-JV_cDNA_13_AGCCATGC_merged_170000.txt	9023	2	5.50752e-05	TGTGCCAGCAGTTACTCGAGTAGGGGCACAGATACGCAGTATTTT	EEEEEEEEEEEEEEEEEEEEEEEEEEEEEEEEEEEEEEEEEEEEE	TRBV6-6*00(135)		TRBJ2-3*00(182)		516|538|553|0|22||110.0		21|41|69|25|45||100.0												TGTGCCAGCAGTTACTCGAGTAGGGGCACAGATACGCAGTATTTT	36								CASSYSSRGTDTQYF		:::::::::0:5:22:::::25:-1:45:::	TLML_20_	RNA
6249	CLONES_TRBTLML_20__baseline2_TCR-JV_cDNA_13_AGCCATGC_merged_170000.txt	9024	2	5.50752e-05	TGTGCCAGCAGTTACTCGAGGACTACGGGCGGGGAGCTGTTTTTT	EEEEEEEEEEEEEEEEEEEEEEEEEEEEEEEEEEEEEEEEEEEEE	TRBV6-3*00(893),TRBV6-2*00(877)	TRBD2*00(25)	TRBJ2-2*00(115)		516|536|553|0|20||100.0;516|536|553|0|20||100.0	18|23|48|20|25||25.0	27|43|71|29|45||80.0												TGTGCCAGCAGTTACTCGAGGACTACGGGCGGGGAGCTGTTTTTT	36								CASSYSRTTGGELFF		:::::::::0:3:20:20:-2:-9:25:29:-7:45:::	TLML_20_	RNA
6250	CLONES_TRBTLML_20__baseline2_TCR-JV_cDNA_13_AGCCATGC_merged_170000.txt	9025	2	5.50752e-05	TGTGCCAGCAGTTACTCGAGAGGACTCTACAATGAGCAGTTCTTC	EEEEEEEEEEEEEEEEEEEEEEEEEEEEEEEEEEEEEEEEEEEEE	TRBV6-5*00(875)	TRBD2*00(25)	TRBJ2-1*00(235)		519|539|556|0|20||100.0	17|22|48|21|26||25.0	23|42|70|26|45||95.0												TGTGCCAGCAGTTACTCGAGAGGACTCTACAATGAGCAGTTCTTC	36								CASSYSRGLYNEQFF		:::::::::0:3:20:21:-1:-10:26:26:-3:45:::	TLML_20_	RNA
6251	CLONES_TRBTLML_20__baseline2_TCR-JV_cDNA_13_AGCCATGC_merged_170000.txt	9026	2	5.50752e-05	TGTGCCAGCAGTTACTCAGGCAGGTCCTCCTACGAGCAGTACTTC	EEEEEEEEEEEEEEEEEEEEEEEEEEEEEEEEEEEEEEEEEEEEE	TRBV6-6*00(255),TRBV6-5*00(239)		TRBJ2-7*00(235)		516|533|553|0|17||85.0;519|536|556|0|17||85.0		20|39|67|26|45||95.0												TGTGCCAGCAGTTACTCAGGCAGGTCCTCCTACGAGCAGTACTTC	36								CASSYSGRSSYEQYF		:::::::::0:0:17:::::26:0:45:::	TLML_20_	RNA
6252	CLONES_TRBTLML_20__baseline2_TCR-JV_cDNA_13_AGCCATGC_merged_170000.txt	9027	2	5.50752e-05	TGTGCCAGCAGTTACCTCGGGACAGCCCAAGAGACCCAGTACTTC	EEEEEEEEEEEEEEEEEEEEEEEEEEEEEEEEEEEEEEEEEEEEE	TRBV6-2*00(360),TRBV6-3*00(360)	TRBD1*00(40)	TRBJ2-5*00(235)		516|531|553|0|15||75.0;516|531|553|0|15||75.0	11|19|36|17|25||40.0	21|40|68|26|45||95.0												TGTGCCAGCAGTTACCTCGGGACAGCCCAAGAGACCCAGTACTTC	36								CASSYLGTAQETQYF		:::::::::0:-2:15:17:1:-5:25:26:-1:45:::	TLML_20_	RNA
6253	CLONES_TRBTLML_20__baseline2_TCR-JV_cDNA_13_AGCCATGC_merged_170000.txt	9028	2	5.50752e-05	TGTGCCAGCAGTTACCCGGGGGAATGGTCCTACGAGCAGTACTTC	EEEEEEEEEEEEEEEEEEEEEEEEEEEEEEEEEEEEEEEEEEEEE	TRBV6-2*00(400),TRBV6-3*00(400)	TRBD1*00(25),TRBD2*00(25)	TRBJ2-7*00(230)		516|531|553|0|15||75.0;516|531|553|0|15||75.0	10|15|36|15|20||25.0;14|19|48|15|20||25.0	21|39|67|27|45||90.0												TGTGCCAGCAGTTACCCGGGGGAATGGTCCTACGAGCAGTACTTC	36								CASSYPGEWSYEQYF		:::::::::0:-2:15:15:2:-9:20:27:-1:45:::	TLML_20_	RNA
6254	CLONES_TRBTLML_20__baseline2_TCR-JV_cDNA_13_AGCCATGC_merged_170000.txt	9029	2	5.50752e-05	TGTGCCAGCAGTTACCGGCGGAGCTCTGGAAACACCATATATTTT	EEEEEEEEEEEEEEEEEEEEEEEEEEEEEEEEEEEEEEEEEEEEE	TRBV6-4*00(119),TRBV6-5*00(118),TRBV6-6*00(107)		TRBJ1-3*00(265)		518|530|555|0|12||60.0;519|534|556|0|15||75.0;516|531|553|0|15||75.0		17|42|70|20|45||125.0												TGTGCCAGCAGTTACCGGCGGAGCTCTGGAAACACCATATATTTT	36								CASSYRRSSGNTIYF		:::::::::0:-5:12:::::20:3:45:::	TLML_20_	RNA
6255	CLONES_TRBTLML_20__baseline2_TCR-JV_cDNA_13_AGCCATGC_merged_170000.txt	9030	2	5.50752e-05	TGTGCCAGCAGTTACCGGGACAGGGGCTACAATGAGCAGTTCTTC	EEEEEEEEEEEEEEEEEEEEEEEEEEEEEEEEEEEEEEEEEEEEE	TRBV6-2*00(304.5),TRBV6-3*00(304.5)	TRBD1*00(55)	TRBJ2-1*00(71)		516|531|553|0|15||75.0;516|531|553|0|15||75.0	11|22|36|15|26||55.0	23|42|70|26|45||95.0												TGTGCCAGCAGTTACCGGGACAGGGGCTACAATGAGCAGTTCTTC	36								CASSYRDRGYNEQFF		:::::::::0:-2:15:15:1:-2:26:26:-3:45:::	TLML_20_	RNA
6256	CLONES_TRBTLML_20__baseline2_TCR-JV_cDNA_13_AGCCATGC_merged_170000.txt	9031	2	5.50752e-05	TGTGCCAGCAGTTACCGGACTAGCCACGACTACGAGCAGTACTTC	EEEEEEEEEEEEEEEEEEEEEEEEEEEEAEEEEEEEEEEEEEEEE	TRBV28*00(135)	TRBD2*00(40)	TRBJ2-7*00(220)		564|577|601|0|13||65.0	17|25|48|16|24||40.0	23|39|67|29|45||80.0												TGTGCCAGCAGTTACCGGACTAGCCACGACTACGAGCAGTACTTC	32								CASSYRTSHDYEQYF		:::::::::0:-4:13:16:-1:-7:24:29:-3:45:::	TLML_20_	RNA
6257	CLONES_TRBTLML_20__baseline2_TCR-JV_cDNA_13_AGCCATGC_merged_170000.txt	9032	2	5.50752e-05	TGTGCCAGCAGTTACGCGGGAGTTCGGAACAATGAGCAGTTCTTC	EEEEEEEEEEEEEEEEEEEEEEEEEEEEEEEEEEEEEEEEEEEEE	TRBV12-3*00(570),TRBV12-4*00(570)	TRBD2*00(35)	TRBJ2-1*00(225)		530|543|567|0|13||65.0;530|543|567|0|13||65.0	23|30|48|15|22||35.0	25|42|70|28|45||85.0												TGTGCCAGCAGTTACGCGGGAGTTCGGAACAATGAGCAGTTCTTC	36								CASSYAGVRNNEQFF		:::::::::0:-4:13:15:-7:-2:22:28:-5:45:::	TLML_20_	RNA
6258	CLONES_TRBTLML_20__baseline2_TCR-JV_cDNA_13_AGCCATGC_merged_170000.txt	9033	2	5.50752e-05	TGTGCCAGCAGTTACGGTGCTCGCAGGAGGGAGACCCAGTACTTC	EEEEEEEEEEEEEEEEEEEEEEEEEEEEEEEEEEEEEEEEEEEEE	TRBV6-2*00(860),TRBV6-3*00(860)	TRBD2*00(25)	TRBJ2-5*00(115)		516|531|553|0|15||75.0;516|531|553|0|15||75.0	26|31|48|25|30||25.0	25|40|68|30|45||75.0												TGTGCCAGCAGTTACGGTGCTCGCAGGAGGGAGACCCAGTACTTC	36								CASSYGARRRETQYF		:::::::::0:-2:15:25:-10:-1:30:30:-5:45:::	TLML_20_	RNA
6259	CLONES_TRBTLML_20__baseline2_TCR-JV_cDNA_13_AGCCATGC_merged_170000.txt	9034	2	5.50752e-05	TGTGCCAGCAGTTACGGCCCGGGGGCGAGGAACGAGCAGTACTTC	EEEEEEEEEEEEEEEEEEEEEEEEEEEEEEEEEEEEEEEEEEEEE	TRBV6-2*00(665),TRBV6-3*00(665)	TRBD1*00(35),TRBD2*00(30)	TRBJ2-7*00(210)		516|531|553|0|15||75.0;516|531|553|0|15||75.0	18|25|36|20|27||35.0;13|19|48|17|23||30.0	25|39|67|31|45||70.0												TGTGCCAGCAGTTACGGCCCGGGGGCGAGGAACGAGCAGTACTTC	36								CASSYGPGARNEQYF		:::::::::0:-2:15:20:-6:1:27:31:-5:45:::	TLML_20_	RNA
6260	CLONES_TRBTLML_20__baseline2_TCR-JV_cDNA_13_AGCCATGC_merged_170000.txt	9035	2	5.50752e-05	TGTGCCAGCAGTTACGGCAGGGGAGGGAATTCACCCCTCCACTTT	EEEEEEEEEEEEEEEEEEEEEEEEEEEEEEEEEEEEEEEEEEEEE	TRBV6-5*00(785)	TRBD2*00(35),TRBD1*00(30)	TRBJ1-6*00(214)		519|534|556|0|15||75.0	25|32|48|20|27||35.0;16|22|36|17|23||30.0	27|45|73|27|45||90.0												TGTGCCAGCAGTTACGGCAGGGGAGGGAATTCACCCCTCCACTTT	36								CASSYGRGGNSPLHF		:::::::::0:-2:15:20:-9:0:27:27:-7:45:::	TLML_20_	RNA
6261	CLONES_TRBTLML_20__baseline2_TCR-JV_cDNA_13_AGCCATGC_merged_170000.txt	9036	2	5.50752e-05	TGTGCCAGCAGTTACGACAGGCAAAGTTTCTATGGCTACACCTTC	EEEEEEEEEEEEEEEEEEEEEEEEEEEEEEEEEEEEEEEEEAEEE	TRBV6-2*00(110),TRBV6-3*00(110),TRBV6-5*00(110),TRBV6-6*00(110)	TRBD1*00(30)	TRBJ1-2*00(220)		516|531|553|0|15||75.0;516|531|553|0|15||75.0;519|534|556|0|15||75.0;516|531|553|0|15||75.0	14|20|36|15|21||30.0	24|40|68|29|45||80.0												TGTGCCAGCAGTTACGACAGGCAAAGTTTCTATGGCTACACCTTC	32								CASSYDRQSFYGYTF		:::::::::0:-2:15:15:-2:-4:21:29:-4:45:::	TLML_20_	RNA
6262	CLONES_TRBTLML_20__baseline2_TCR-JV_cDNA_13_AGCCATGC_merged_170000.txt	9037	2	5.50752e-05	TGTGCCAGCAGTTACATTGACGGGAGTGGCAATGAGCAGTTCTTC	EEEEEEEEEEEEEEEEEEEEEEEEEEEEEEEEEEEEEEEEEEEEE	TRBV6-2*00(395),TRBV6-3*00(395)	TRBD2*00(30)	TRBJ2-1*00(220)		516|531|553|0|15||75.0;516|531|553|0|15||75.0	24|30|48|20|26||30.0	26|42|70|29|45||80.0												TGTGCCAGCAGTTACATTGACGGGAGTGGCAATGAGCAGTTCTTC	36								CASSYIDGSGNEQFF		:::::::::0:-2:15:20:-8:-2:26:29:-6:45:::	TLML_20_	RNA
6263	CLONES_TRBTLML_20__baseline2_TCR-JV_cDNA_13_AGCCATGC_merged_170000.txt	9038	2	5.50752e-05	TGTGCCAGCAGTCTCCTACCGGGAGGGAACAATGAGCAGTTCTTC	AEEEEEEEEEEEEEEEEEEEEAEEEEEEEEEEEEEEEEEEEAEEE	TRBV28*00(272)	TRBD2*00(44)	TRBJ2-1*00(217)		564|576|601|0|12||60.0	20|32|48|15|27|SG23C|44.0	25|42|70|28|45||85.0												TGTGCCAGCAGTCTCCTACCGGGAGGGAACAATGAGCAGTTCTTC	32								CASSLLPGGNNEQFF		:::::::::0:-5:12:15:-4:0:27:28:-5:45:::	TLML_20_	RNA
6264	CLONES_TRBTLML_20__baseline2_TCR-JV_cDNA_13_AGCCATGC_merged_170000.txt	9039	2	5.50752e-05	TGTGCCAGCAGTCTCCGGGGGGGAGCCAAAAACATTCAGTACTTC	EEEEEEEEEEEEEEEEEEEEEEEEEEEEEEEEEEEEEEEEEEEEE	TRBV28*00(305)	TRBD1*00(25),TRBD2*00(25)	TRBJ2-4*00(250)		564|576|601|0|12||60.0	10|15|36|14|19||25.0;14|19|48|14|19||25.0	20|42|70|23|45||110.0												TGTGCCAGCAGTCTCCGGGGGGGAGCCAAAAACATTCAGTACTTC	36								CASSLRGGAKNIQYF		:::::::::0:-5:12:14:2:-9:19:23:0:45:::	TLML_20_	RNA
6265	CLONES_TRBTLML_20__baseline2_TCR-JV_cDNA_13_AGCCATGC_merged_170000.txt	9040	2	5.50752e-05	TGTGCCAGCAGTCTCACGGGGACAGGACAAGAGACCCAGTACTTC	EEEEEEEEEEEEEEEEEEEEEEEEEEEEEEEEEEEEEEEEEEEEE	TRBV28*00(435)	TRBD1*00(40)	TRBJ2-5*00(230)		564|576|601|0|12||60.0	12|20|36|18|26||40.0	22|40|68|27|45||90.0												TGTGCCAGCAGTCTCACGGGGACAGGACAAGAGACCCAGTACTTC	36								CASSLTGTGQETQYF		:::::::::0:-5:12:18:0:-4:26:27:-2:45:::	TLML_20_	RNA
6266	CLONES_TRBTLML_20__baseline2_TCR-JV_cDNA_13_AGCCATGC_merged_170000.txt	9041	2	5.50752e-05	TGTGCCAGCAGTCTCAGCCCCTGGACAAATCAGCCCCAGCATTTT	EEEEEEEEEEEEEEEEEEEEEEEEEEEEEEEEEEEEEEEEEEEEE	TRBV12-3*00(515),TRBV12-4*00(515)	TRBD1*00(30)	TRBJ1-5*00(230)		530|542|567|0|12||60.0;530|542|567|0|12||60.0	2|8|36|17|23||30.0	24|42|70|27|45||90.0												TGTGCCAGCAGTCTCAGCCCCTGGACAAATCAGCCCCAGCATTTT	36								CASSLSPWTNQPQHF		:::::::::0:-5:12:17:10:-16:23:27:-4:45:::	TLML_20_	RNA
6267	CLONES_TRBTLML_20__baseline2_TCR-JV_cDNA_13_AGCCATGC_merged_170000.txt	9042	2	5.50752e-05	TGTGCCAGCAGTCTGGACAGGCCTCGGGGGGAGACCCAGTACTTC	EAEEEEEEEEEEEAAEEEEEEEEEEEEEEEEEEEEEEEEEEEEEE	TRBV28*00(799)	TRBD1*00(35)	TRBJ2-5*00(199)		564|576|601|0|12||60.0	13|20|36|14|21||35.0	25|40|68|30|45||75.0												TGTGCCAGCAGTCTGGACAGGCCTCGGGGGGAGACCCAGTACTTC	32								CASSLDRPRGETQYF		:::::::::0:-5:12:14:-1:-4:21:30:-5:45:::	TLML_20_	RNA
6268	CLONES_TRBTLML_20__baseline2_TCR-JV_cDNA_13_AGCCATGC_merged_170000.txt	9043	2	5.50752e-05	TGTGCCAGCAGTCTATCTTCGACAACCTCCTACGAGCAGTACTTC	EEEEEEEEEEEEEEEEEEEEEEEEEEEEEEEEEEEEEEEEEEEEE	TRBV27*00(399)		TRBJ2-7*00(235)		556|573|593|0|17|ST568C|69.0		20|39|67|26|45||95.0												TGTGCCAGCAGTCTATCTTCGACAACCTCCTACGAGCAGTACTTC	36								CASSLSSTTSYEQYF		:::::::::0:0:17:::::26:0:45:::	TLML_20_	RNA
6269	CLONES_TRBTLML_20__baseline2_TCR-JV_cDNA_13_AGCCATGC_merged_170000.txt	9044	2	5.50752e-05	TGTGCCAGCAGTCTAAGCGGGAGGGCCGGCAATGAGCAGTTCTTC	EEEEEEAEEEEAEEEEEEEEEAEEEEEEEEEEEEAEEEEEEEEEE	TRBV11-1*00(57.5),TRBV7-6*00(57.5),TRBV7-7*00(57.5),TRBV7-9*00(57.5)	TRBD2*00(60)	TRBJ2-1*00(220)		531|542|568|0|11||55.0;576|587|613|0|11||55.0;585|596|622|0|11||55.0;556|567|593|0|11||55.0	22|34|48|15|27||60.0	26|42|70|29|45||80.0												TGTGCCAGCAGTCTAAGCGGGAGGGCCGGCAATGAGCAGTTCTTC	32								CASSLSGRAGNEQFF		:::::::::0:-6:11:15:-6:2:27:29:-6:45:::	TLML_20_	RNA
6270	CLONES_TRBTLML_20__baseline2_TCR-JV_cDNA_13_AGCCATGC_merged_170000.txt	9045	2	5.50752e-05	TGTGCCAGCAGTCCTTTGCGGGAGGGCAAAAACATTCAGTACTTC	EEEEEEAEEEEEEEEEEEEAEEEEEEEEEEEEEEEEEEEEEEEEE	TRBV7-2*00(559)	TRBD2*00(45)	TRBJ2-4*00(235)		580|591|617|0|11||55.0	23|32|48|17|26||45.0	23|42|70|26|45||95.0												TGTGCCAGCAGTCCTTTGCGGGAGGGCAAAAACATTCAGTACTTC	32								CASSPLREGKNIQYF		:::::::::0:-6:11:17:-7:0:26:26:-3:45:::	TLML_20_	RNA
6271	CLONES_TRBTLML_20__baseline2_TCR-JV_cDNA_13_AGCCATGC_merged_170000.txt	9046	2	5.50752e-05	TGTGCCAGCAGTCCTGCCGGGACAGGGGGACAGCCCCAGCATTTT	EEEEEEEEEEEEEEEEEEEEEEEEEEEEEEEEEEEEEEEEEEEEE	TRBV7-2*00(605)	TRBD1*00(65)	TRBJ1-5*00(180)		580|591|617|0|11||55.0	10|23|36|16|29||65.0	27|42|70|30|45||75.0												TGTGCCAGCAGTCCTGCCGGGACAGGGGGACAGCCCCAGCATTTT	36								CASSPAGTGGQPQHF		:::::::::0:-6:11:16:2:-1:29:30:-7:45:::	TLML_20_	RNA
6272	CLONES_TRBTLML_20__baseline2_TCR-JV_cDNA_13_AGCCATGC_merged_170000.txt	9047	2	5.50752e-05	TGTGCCAGCAGTCCCCGACAGGGGGGGGGGGAGACCCAGTACTTC	EEEEEEEEEEEEEEEEE7EAEEEEEEEEEEEEE7EEEEEEEEEEE	TRBV28*00(305)	TRBD1*00(45)	TRBJ2-5*00(215)		564|576|601|0|12||60.0	14|23|36|16|25||45.0	25|40|68|30|45||75.0												TGTGCCAGCAGTCCCCGACAGGGGGGGGGGGAGACCCAGTACTTC	22								CASSPRQGGGETQYF		:::::::::0:-5:12:16:-2:-1:25:30:-5:45:::	TLML_20_	RNA
6273	CLONES_TRBTLML_20__baseline2_TCR-JV_cDNA_13_AGCCATGC_merged_170000.txt	9048	2	5.50752e-05	TGTGCCAGCAGTCCCGGCCAGGGCTCTGGAAACACCATATATTTT	EEEEEEEEEEEAEEEEEEEEEEEEEEEEEEEEEEEEEEEEEEEEE	TRBV7-2*00(275)	TRBD1*00(30),TRBD2*00(30)	TRBJ1-3*00(264)		580|591|617|0|11||55.0	8|14|36|11|17||30.0;12|18|48|11|17||30.0	14|42|70|17|45|SA18G|124.0												TGTGCCAGCAGTCCCGGCCAGGGCTCTGGAAACACCATATATTTT	32								CASSPGQGSGNTIYF		:::::::::0:-6:11:11:4:-10:17:17:6:45:::	TLML_20_	RNA
6274	CLONES_TRBTLML_20__baseline2_TCR-JV_cDNA_13_AGCCATGC_merged_170000.txt	9049	2	5.50752e-05	TGTGCCAGCAGTCCCGGGACGGCGAACACCGGGGAGCTGTTTTTT	EEEEEEEEEEEEEEEEEEEEEEEEEAEAEEEEEEAEAAEEEEEEE	TRBV6-5*00(290),TRBV6-1*00(258)	TRBD1*00(40),TRBD2*00(40)	TRBJ2-2*00(260)		519|531|556|0|12||60.0;516|528|553|0|12||60.0	9|17|36|12|20||40.0;13|21|48|12|20||40.0	19|43|71|21|45||120.0												TGTGCCAGCAGTCCCGGGACGGCGAACACCGGGGAGCTGTTTTTT	32								CASSPGTANTGELFF		:::::::::0:-5:12:12:3:-7:20:21:1:45:::	TLML_20_	RNA
6275	CLONES_TRBTLML_20__baseline2_TCR-JV_cDNA_13_AGCCATGC_merged_170000.txt	9050	2	5.50752e-05	TGTGCCAGCAGTCCCGGACTAGCTTCTGAGGATACGCAGTATTTT	EEEEEEEEEEEEEEEEEEEEEEEEEEEEEEEEEEEEEEEEEEEEE	TRBV27*00(385)	TRBD2*00(40)	TRBJ2-3*00(215)		556|568|593|0|12||60.0	17|25|48|15|23||40.0	26|41|69|30|45||75.0												TGTGCCAGCAGTCCCGGACTAGCTTCTGAGGATACGCAGTATTTT	36								CASSPGLASEDTQYF		:::::::::0:-5:12:15:-1:-7:23:30:-6:45:::	TLML_20_	RNA
6276	CLONES_TRBTLML_20__baseline2_TCR-JV_cDNA_13_AGCCATGC_merged_170000.txt	9051	2	5.50752e-05	TGTGCCAGCAGTCCCAACATCCATGGTAACTATGGCTACACCTTC	EEEEEEEEEEEEEEEEEEAEEEEEEEEEEEEEEEEEEEEEEAEEA	TRBV28*00(200)		TRBJ1-2*00(235)		564|576|601|0|12||60.0		21|40|68|26|45||95.0												TGTGCCAGCAGTCCCAACATCCATGGTAACTATGGCTACACCTTC	32								CASSPNIHGNYGYTF		:::::::::0:-5:12:::::26:-1:45:::	TLML_20_	RNA
6277	CLONES_TRBTLML_20__baseline2_TCR-JV_cDNA_13_AGCCATGC_merged_170000.txt	9052	2	5.50752e-05	TGTGCCAGCAGTCCGGGACTCCGAGCCAAAAACATTCAGTACTTC	EEEEEEEEEEEEEEEEEEEEEEEEEEEEEEEEEEEEEEEEEEEEE	TRBV28*00(645)	TRBD2*00(40),TRBD1*00(35)	TRBJ2-4*00(250)		564|576|601|0|12||60.0	14|22|48|12|20||40.0;10|17|36|12|19||35.0	20|42|70|23|45||110.0												TGTGCCAGCAGTCCGGGACTCCGAGCCAAAAACATTCAGTACTTC	36								CASSPGLRAKNIQYF		:::::::::0:-5:12:12:2:-10:20:23:0:45:::	TLML_20_	RNA
6278	CLONES_TRBTLML_20__baseline2_TCR-JV_cDNA_13_AGCCATGC_merged_170000.txt	9053	2	5.50752e-05	TGTGCCAGCAGTCCACCGACAGGGGGCAACTATGGCTACACCTTC	EEEEEEEEEEEEEEEEEEEEEEEEEEEEEEEEEEEEEEEEEEEEE	TRBV28*00(150)	TRBD1*00(50)	TRBJ1-2*00(230)		564|576|601|0|12||60.0	14|24|36|17|27||50.0	22|40|68|27|45||90.0												TGTGCCAGCAGTCCACCGACAGGGGGCAACTATGGCTACACCTTC	36								CASSPPTGGNYGYTF		:::::::::0:-5:12:17:-2:0:27:27:-2:45:::	TLML_20_	RNA
6279	CLONES_TRBTLML_20__baseline2_TCR-JV_cDNA_13_AGCCATGC_merged_170000.txt	9054	2	5.50752e-05	TGTGCCAGCAGTCCACGGACTGGACCCACAGATACGCAGTATTTT	EEEEEEEEEEEEEEEEEEEEEEEEEEEEEEEEEEAEEEEEEEEEE	TRBV12-3*00(752),TRBV12-4*00(752)	TRBD2*00(25)	TRBJ2-3*00(235)		530|542|567|0|12||60.0;530|542|567|0|12||60.0	17|22|48|16|21||25.0	22|41|69|26|45||95.0												TGTGCCAGCAGTCCACGGACTGGACCCACAGATACGCAGTATTTT	32								CASSPRTGPTDTQYF		:::::::::0:-5:12:16:-1:-10:21:26:-2:45:::	TLML_20_	RNA
6280	CLONES_TRBTLML_20__baseline2_TCR-JV_cDNA_13_AGCCATGC_merged_170000.txt	9055	2	5.50752e-05	TGTGCCAGCAGTCCACAGACAGGGCCGACGGAAAAACTGTTTTTT	EEEEEEEEEEEEEEEEEEEEEEEEEEEEEEEEEEEEEEEEEEEEE	TRBV6-5*00(470)	TRBD1*00(35),TRBD2*00(30)	TRBJ1-4*00(215)		519|531|556|0|12||60.0	14|21|36|17|24||35.0;28|34|48|20|26||30.0	28|43|71|30|45||75.0												TGTGCCAGCAGTCCACAGACAGGGCCGACGGAAAAACTGTTTTTT	36								CASSPQTGPTEKLFF		:::::::::0:-5:12:17:-2:-3:24:30:-8:45:::	TLML_20_	RNA
6281	CLONES_TRBTLML_20__baseline2_TCR-JV_cDNA_13_AGCCATGC_merged_170000.txt	9056	2	5.50752e-05	TGTGCCAGCAGTCGGACAGGGGTTTACGGCCACGAGCAGTACTTC	EEEEEEEEEEEEEEEEEEEEEEEEEEEEEEEEEEEEEEEEEEEEE	TRBV6-2*00(210),TRBV6-3*00(210),TRBV6-1*00(194),TRBV6-5*00(194),TRBV6-6*00(194)	TRBD1*00(45)	TRBJ2-7*00(210)		516|528|553|0|12||60.0;516|528|553|0|12||60.0;516|528|553|0|12||60.0;519|531|556|0|12||60.0;516|528|553|0|12||60.0	13|22|36|13|22||45.0	25|39|67|31|45||70.0												TGTGCCAGCAGTCGGACAGGGGTTTACGGCCACGAGCAGTACTTC	36								CASSRTGVYGHEQYF		:::::::::0:-5:12:13:-1:-2:22:31:-5:45:::	TLML_20_	RNA
6282	CLONES_TRBTLML_20__baseline2_TCR-JV_cDNA_13_AGCCATGC_merged_170000.txt	9057	2	5.50752e-05	TGTGCCAGCAGTCGACAGGTGTCGAGCTCCTACGAGCAGTACTTC	EEEEEEEEEEEEEEEEEEEEEEEEEEEEEEEEEEEEEEEEEEEEE	TRBV28*00(420)	TRBD1*00(30)	TRBJ2-7*00(250)		564|576|601|0|12||60.0	14|20|36|13|19||30.0	17|39|67|23|45||110.0												TGTGCCAGCAGTCGACAGGTGTCGAGCTCCTACGAGCAGTACTTC	36								CASSRQVSSSYEQYF		:::::::::0:-5:12:13:-2:-4:19:23:3:45:::	TLML_20_	RNA
6283	CLONES_TRBTLML_20__baseline2_TCR-JV_cDNA_13_AGCCATGC_merged_170000.txt	9058	2	5.50752e-05	TGTGCCAGCAGTCATAGCGGGAGGGGGTTTTACGAGCAGTACTTC	EEEEEEEEEEEEEEEEEEEEEEEEEEE6EEEEEEEEEEEEEEEEE	TRBV11-2*00(875)	TRBD2*00(55)	TRBJ2-7*00(215)		522|533|559|0|11||55.0	21|32|48|14|25||55.0	24|39|67|30|45||75.0												TGTGCCAGCAGTCATAGCGGGAGGGGGTTTTACGAGCAGTACTTC	21								CASSHSGRGFYEQYF		:::::::::0:-6:11:14:-5:0:25:30:-4:45:::	TLML_20_	RNA
6284	CLONES_TRBTLML_20__baseline2_TCR-JV_cDNA_13_AGCCATGC_merged_170000.txt	9059	2	5.50752e-05	TGTGCCAGCAGTCACTCCCCGTCCTCTAACTATGGCTACACCTTC	EEEEEEEEEEEEEEEEEEEEEEEEEEEEEEEEEEEEEEEEEEEEE	TRBV12-3*00(170),TRBV12-4*00(170)	TRBD2*00(25)	TRBJ1-2*00(240)		530|542|567|0|12||60.0;530|542|567|0|12||60.0	2|7|48|14|19||25.0	20|40|68|25|45||100.0												TGTGCCAGCAGTCACTCCCCGTCCTCTAACTATGGCTACACCTTC	36								CASSHSPSSNYGYTF		:::::::::0:-5:12:14:14:-25:19:25:0:45:::	TLML_20_	RNA
6285	CLONES_TRBTLML_20__baseline2_TCR-JV_cDNA_13_AGCCATGC_merged_170000.txt	9060	2	5.50752e-05	TGTGCCAGCAGTCAGGCCCAGGGTTTGATTGCGCCTCAGCTCTTC	EEEEEEEEEEEEEEEEEEEEEEEEEEEEEEEEEEEEEEEEEEEEE	TRBV6-1*00(215),TRBV6-5*00(215),TRBV6-6*00(215),TRBV6-3*00(199),TRBV6-8*00(199)	TRBD1*00(25),TRBD2*00(25)	TRBJ2-1*00(169)		516|528|553|0|12||60.0;519|531|556|0|12||60.0;516|528|553|0|12||60.0;516|528|553|0|12||60.0;512|524|549|0|12||60.0	16|21|36|18|23||25.0;30|35|48|14|19||25.0	33|42|70|36|45|ST36C|29.0												TGTGCCAGCAGTCAGGCCCAGGGTTTGATTGCGCCTCAGCTCTTC	36								CASSQAQGLIAPQLF		:::::::::0:-5:12:18:-4:-3:23:36:-13:45:::	TLML_20_	RNA
6286	CLONES_TRBTLML_20__baseline2_TCR-JV_cDNA_13_AGCCATGC_merged_170000.txt	9061	2	5.50752e-05	TGTGCCAGCAGTGTTAGCGGAGCCAGCACAGATACGCAGTATTTT	EEEEEEEEEEEEEEEEEEEEEEEEEEEEEEEEEEEEEEEEEEEEE	TRBV6-4*00(430)	TRBD2*00(30)	TRBJ2-3*00(245)		518|531|555|0|13||65.0	21|27|48|14|20||30.0	20|41|69|24|45||105.0												TGTGCCAGCAGTGTTAGCGGAGCCAGCACAGATACGCAGTATTTT	36								CASSVSGASTDTQYF		:::::::::0:-4:13:14:-5:-5:20:24:0:45:::	TLML_20_	RNA
6287	CLONES_TRBTLML_20__baseline2_TCR-JV_cDNA_13_AGCCATGC_merged_170000.txt	9062	2	5.50752e-05	TGTGCCAGCAGTGTAAACCCGAGGGCAGCGTTTGAGCAGTTCTTC	EEEEEEEEEEEEEEEEEEEEEEEEEEEEEEEEEEEEEEEEEEEEE	TRBV27*00(590)	TRBD2*00(30)	TRBJ2-1*00(205)		556|568|593|0|12||60.0	27|33|48|20|26||30.0	29|42|70|32|45||65.0												TGTGCCAGCAGTGTAAACCCGAGGGCAGCGTTTGAGCAGTTCTTC	36								CASSVNPRAAFEQFF		:::::::::0:-5:12:20:-11:1:26:32:-9:45:::	TLML_20_	RNA
6288	CLONES_TRBTLML_20__baseline2_TCR-JV_cDNA_13_AGCCATGC_merged_170000.txt	9063	2	5.50752e-05	TGTGCCAGCAGTGCTACAGGGGCGAGGACAGATACGCAGTATTTT	EEEEEEEEEEEEEEEEEEEEEEEEEEEEEEEEEEEEEEEEEEEEE	TRBV2*00(570)	TRBD1*00(35)	TRBJ2-3*00(230)		518|531|555|0|13||65.0	15|22|36|15|22||35.0	23|41|69|27|45||90.0												TGTGCCAGCAGTGCTACAGGGGCGAGGACAGATACGCAGTATTTT	36								CASSATGARTDTQYF		:::::::::0:-4:13:15:-3:-2:22:27:-3:45:::	TLML_20_	RNA
6289	CLONES_TRBTLML_20__baseline2_TCR-JV_cDNA_13_AGCCATGC_merged_170000.txt	9064	2	5.50752e-05	TGTGCCAGCAGTGCTAGCGGGAGCAGAGCAGATACGCAGTATTTT	EEEEEEEEEEEEEEEEEEEEEEEEEEEEEEEEEEEEEEEEEEEEE	TRBV12-3*00(465),TRBV12-4*00(465)	TRBD2*00(50)	TRBJ2-3*00(225)		530|542|567|0|12||60.0;530|542|567|0|12||60.0	20|30|48|13|23||50.0	24|41|69|28|45||85.0												TGTGCCAGCAGTGCTAGCGGGAGCAGAGCAGATACGCAGTATTTT	36								CASSASGSRADTQYF		:::::::::0:-5:12:13:-4:-2:23:28:-4:45:::	TLML_20_	RNA
6290	CLONES_TRBTLML_20__baseline2_TCR-JV_cDNA_13_AGCCATGC_merged_170000.txt	9065	2	5.50752e-05	TGTGCCAGCAGTGGCGCAGCGGGGGTGGGCTACGAGCAGTACTTC	EEEEEEEEEEEEEEEEEEEEEEEEEEEEEEEEEEEEEEEEEEEEE	TRBV12-3*00(304),TRBV12-4*00(304)	TRBD2*00(30)	TRBJ2-7*00(135)		530|542|567|0|12||60.0;530|542|567|0|12||60.0	22|28|48|17|23||30.0	23|39|67|29|45||80.0												TGTGCCAGCAGTGGCGCAGCGGGGGTGGGCTACGAGCAGTACTTC	36								CASSGAAGVGYEQYF		:::::::::0:-5:12:17:-6:-4:23:29:-3:45:::	TLML_20_	RNA
6291	CLONES_TRBTLML_20__baseline2_TCR-JV_cDNA_13_AGCCATGC_merged_170000.txt	9066	2	5.50752e-05	TGTGCCAGCAGTGGAGAGGGGAGAAGTGGCAATGAGCAGTTCTTC	EEEEEEEEEEEEEEEEEEEEEEEEEEEEEEEEEEEEEEEEEEEEE	TRBV2*00(285)	TRBD1*00(25),TRBD2*00(25)	TRBJ2-1*00(220)		518|531|555|0|13||65.0	17|22|36|16|21||25.0;25|30|48|18|23||25.0	26|42|70|29|45||80.0												TGTGCCAGCAGTGGAGAGGGGAGAAGTGGCAATGAGCAGTTCTTC	36								CASSGEGRSGNEQFF		:::::::::0:-4:13:16:-5:-2:21:29:-6:45:::	TLML_20_	RNA
6292	CLONES_TRBTLML_20__baseline2_TCR-JV_cDNA_13_AGCCATGC_merged_170000.txt	9067	2	5.50752e-05	TGTGCCAGCAGTGACCCCGGACAGCGGGTCTACGAGCAGTACTTC	EEEEEEEEEEEEEEEEEEEEEEEEEEEEEEEEEEEEEEEEEEEEE	TRBV2*00(360)	TRBD1*00(38),TRBD2*00(33)	TRBJ2-7*00(220)		518|532|555|0|14||70.0	9|23|36|14|28|SG12CSG19C|38.0;13|28|48|14|28|SG16CDT21|33.0	23|39|67|29|45||80.0												TGTGCCAGCAGTGACCCCGGACAGCGGGTCTACGAGCAGTACTTC	36								CASSDPGQRVYEQYF		:::::::::0:-3:14:14:3:-1:28:29:-3:45:::	TLML_20_	RNA
6293	CLONES_TRBTLML_20__baseline2_TCR-JV_cDNA_13_AGCCATGC_merged_170000.txt	9068	2	5.50752e-05	TGTGCCAGCAGTGACCGGGACGCCCTGATCTATGGCTACACCTTC	EEEEEEEEEEEEEEEEEEEEEEEEEEEEEEEEEEEEEEEEEEEEE	TRBV6-1*00(435)	TRBD1*00(35),TRBD2*00(35)	TRBJ1-2*00(220)		516|530|553|0|14||70.0	10|17|36|14|21||35.0;14|21|48|14|21||35.0	24|40|68|29|45||80.0												TGTGCCAGCAGTGACCGGGACGCCCTGATCTATGGCTACACCTTC	36								CASSDRDALIYGYTF		:::::::::0:-3:14:14:2:-7:21:29:-4:45:::	TLML_20_	RNA
6294	CLONES_TRBTLML_20__baseline2_TCR-JV_cDNA_13_AGCCATGC_merged_170000.txt	9069	2	5.50752e-05	TGTGCCAGCAGTGAATTTGCCAGAGTCAATCAGCCCCAGCATTTT	EEEEEEEEEEEEEEEEEEEEEEEEEEEEEEEEEEEEEEEEEEEEE	TRBV6-1*00(235),TRBV6-5*00(220)		TRBJ1-5*00(235)		516|531|553|0|15||75.0;519|531|556|0|12||60.0		23|42|70|26|45||95.0												TGTGCCAGCAGTGAATTTGCCAGAGTCAATCAGCCCCAGCATTTT	36								CASSEFARVNQPQHF		:::::::::0:-2:15:::::26:-3:45:::	TLML_20_	RNA
6295	CLONES_TRBTLML_20__baseline2_TCR-JV_cDNA_13_AGCCATGC_merged_170000.txt	9070	2	5.50752e-05	TGTGCCAGCAGTGAATCTGGCAGGTCCTACAATGAGCAGTTCTTC	EEEEEEEEEEEEEEEEEEEEEEEEEEEEEEEEEEEEEEEEEEEEE	TRBV2*00(155)		TRBJ2-1*00(245)		518|533|555|0|15||75.0		21|42|70|24|45||105.0												TGTGCCAGCAGTGAATCTGGCAGGTCCTACAATGAGCAGTTCTTC	36								CASSESGRSYNEQFF		:::::::::0:-2:15:::::24:-1:45:::	TLML_20_	RNA
6296	CLONES_TRBTLML_20__baseline2_TCR-JV_cDNA_13_AGCCATGC_merged_170000.txt	9071	2	5.50752e-05	TGTGCCAGCAGTGAACTTCTAGCGGGAGGGTGGGAGCAGTTCTTC	EEEEEEEEEEEEEEEEEEEEEEEEEEEEEEEEEEEEEEEEEEEEE	TRBV6-1*00(350)	TRBD2*00(60)	TRBJ2-1*00(200)		516|531|553|0|15||75.0	20|32|48|18|30||60.0	30|42|70|33|45||60.0												TGTGCCAGCAGTGAACTTCTAGCGGGAGGGTGGGAGCAGTTCTTC	36								CASSELLAGGWEQFF		:::::::::0:-2:15:18:-4:0:30:33:-10:45:::	TLML_20_	RNA
6297	CLONES_TRBTLML_20__baseline2_TCR-JV_cDNA_13_AGCCATGC_merged_170000.txt	9072	2	5.50752e-05	TGTGCCAGCAGTGAAGCCTGGGCAGCTTATTCACCCCTCCACTTT	EEEEEEEEEEEEEEEEEEAEE<EEAEEEEEEEAEEEEEEEEEEEE	TRBV2*00(845)		TRBJ1-6*00(209)		518|535|555|0|17||85.0		28|45|73|28|45||85.0												TGTGCCAGCAGTGAAGCCTGGGCAGCTTATTCACCCCTCCACTTT	27								CASSEAWAAYSPLHF		:::::::::0:0:17:::::28:-8:45:::	TLML_20_	RNA
6298	CLONES_TRBTLML_20__baseline2_TCR-JV_cDNA_13_AGCCATGC_merged_170000.txt	9073	2	5.50752e-05	TGTGCCAGCAGTGAAGCCGCCGGGGCCAATCAGCCCCAGCATTTT	EEEAEEEEEEEEEEEEEEEEEEEEEEEEEEEEEEEEEEEEEEAAA	TRBV25-1*00(915)	TRBD1*00(25),TRBD2*00(25)	TRBJ1-5*00(105)		551|566|588|0|15||75.0	10|15|36|19|24||25.0;14|19|48|19|24||25.0	23|42|70|26|45||95.0												TGTGCCAGCAGTGAAGCCGCCGGGGCCAATCAGCCCCAGCATTTT	32								CASSEAAGANQPQHF		:::::::::0:-2:15:19:2:-9:24:26:-3:45:::	TLML_20_	RNA
6299	CLONES_TRBTLML_20__baseline2_TCR-JV_cDNA_13_AGCCATGC_merged_170000.txt	9074	2	5.50752e-05	TGTGCCAGCAGTGAAGCGCGGGGGGGTATAGGCGAGCAGTACTTC	EEEEEEEEEEEEEEEEEEEEEEEEEEEAEEEEEEEEEEEEEEEEE	TRBV2*00(145)	TRBD1*00(25)	TRBJ2-7*00(205)		518|537|555|0|19||95.0	18|23|36|19|24||25.0	26|39|67|32|45||65.0												TGTGCCAGCAGTGAAGCGCGGGGGGGTATAGGCGAGCAGTACTTC	32								CASSEARGGIGEQYF		:::::::::0:2:19:19:-6:-1:24:32:-6:45:::	TLML_20_	RNA
6300	CLONES_TRBTLML_20__baseline2_TCR-JV_cDNA_13_AGCCATGC_merged_170000.txt	9075	2	5.50752e-05	TGTGCCAGCAGTGAAGCGCGGACTAGCAGCGAGACCCAGTACTTC	EEEEEEEEEEEEEEEEEEEE6EEEEAEEEEEEAEEEAAEEEEEEE	TRBV6-1*00(290)	TRBD2*00(40)	TRBJ2-5*00(215)		516|535|553|0|19||95.0	17|25|48|19|27||40.0	25|40|68|30|45||75.0												TGTGCCAGCAGTGAAGCGCGGACTAGCAGCGAGACCCAGTACTTC	21								CASSEARTSSETQYF		:::::::::0:2:19:19:-1:-7:27:30:-5:45:::	TLML_20_	RNA
6301	CLONES_TRBTLML_20__baseline2_TCR-JV_cDNA_13_AGCCATGC_merged_170000.txt	9076	2	5.50752e-05	TGTGCCAGCAGTGAAGGGGTGTGGGGACCAAACATTCAGTACTTC	EEEEEEEEEEEEEEEEEEEEEEEEEEEEEEEEEEEEEEEEEEEEE	TRBV2*00(150)	TRBD1*00(25),TRBD2*00(25)	TRBJ2-4*00(220)		518|534|555|0|16||80.0	12|17|36|23|28||25.0;16|21|48|23|28||25.0	26|42|70|29|45||80.0												TGTGCCAGCAGTGAAGGGGTGTGGGGACCAAACATTCAGTACTTC	36								CASSEGVWGPNIQYF		:::::::::0:-1:16:23:0:-7:28:29:-6:45:::	TLML_20_	RNA
6302	CLONES_TRBTLML_20__baseline2_TCR-JV_cDNA_13_AGCCATGC_merged_170000.txt	9077	2	5.50752e-05	TGTGCCAGCAGTGAAGATGCCAGCGGAAGATACGAGCAGTACTTC	EEEEEEEEEEEEEEEEEEEEEEEEEEEEEAEEEEEEEEEEEEEEE	TRBV6-1*00(170),TRBV6-4*00(160),TRBV6-5*00(150),TRBV6-6*00(150)	TRBD2*00(25)	TRBJ2-7*00(215)		516|532|553|0|16||80.0;518|532|555|0|14||70.0;519|531|556|0|12||60.0;516|528|553|0|12||60.0	22|27|48|21|26||25.0	24|39|67|30|45||75.0												TGTGCCAGCAGTGAAGATGCCAGCGGAAGATACGAGCAGTACTTC	32								CASSEDASGRYEQYF		:::::::::0:-1:16:21:-6:-5:26:30:-4:45:::	TLML_20_	RNA
6303	CLONES_TRBTLML_20__baseline2_TCR-JV_cDNA_13_AGCCATGC_merged_170000.txt	9078	2	5.50752e-05	TGTGCCAGCAGTGAAGAAAATCGGGGTTGGGACGAGCAGTACTTC	EEEEEEEEEEEEEEEEEEEEEEEEEEEEEEEEEEEEEEEEEEEEE	TRBV6-1*00(315),TRBV6-6*00(279)		TRBJ2-7*00(210)		516|532|553|0|16||80.0;516|528|553|0|12||60.0		25|39|67|31|45||70.0												TGTGCCAGCAGTGAAGAAAATCGGGGTTGGGACGAGCAGTACTTC	36								CASSEENRGWDEQYF		:::::::::0:-1:16:::::31:-5:45:::	TLML_20_	RNA
6304	CLONES_TRBTLML_20__baseline2_TCR-JV_cDNA_13_AGCCATGC_merged_170000.txt	9079	2	5.50752e-05	TGTGCCAGCAGTGAAAGGACAGCGGTCACCGGGGAGCTGTTTTTT	EEEEEEEEEEEEEEEEEEEEEEEEEEEEEEEEEEEEEEEEEEEEE	TRBV25-1*00(130)	TRBD1*00(30)	TRBJ2-2*00(235)		551|566|588|0|15||75.0	13|19|36|16|22||30.0	24|43|71|26|45||95.0												TGTGCCAGCAGTGAAAGGACAGCGGTCACCGGGGAGCTGTTTTTT	36								CASSERTAVTGELFF		:::::::::0:-2:15:16:-1:-5:22:26:-4:45:::	TLML_20_	RNA
6305	CLONES_TRBTLML_20__baseline2_TCR-JV_cDNA_13_AGCCATGC_merged_170000.txt	9080	2	5.50752e-05	TGTGCCAGCAGTATGGGAGGACAGGGAGGTGAAAAACTGTTTTTT	EEEEEEEEEEEEEEEEEEEEEEEEEEEEEEEAEEEEEEEEEEEEE	TRBV27*00(760)	TRBD1*00(40)	TRBJ1-4*00(220)		556|568|593|0|12||60.0	13|21|36|18|26||40.0	27|43|71|29|45||80.0												TGTGCCAGCAGTATGGGAGGACAGGGAGGTGAAAAACTGTTTTTT	32								CASSMGGQGGEKLFF		:::::::::0:-5:12:18:-1:-3:26:29:-7:45:::	TLML_20_	RNA
6306	CLONES_TRBTLML_20__baseline2_TCR-JV_cDNA_13_AGCCATGC_merged_170000.txt	9081	2	5.50752e-05	TGTGCCAGCAGTATACCGGGACAGGGCACAGATACGCAGTATTTT	EEEEEEEEEEEEEEEEEEEEEEEEEEEEEEEEEEEEEEEEEEEEE	TRBV28*00(325)	TRBD1*00(50)	TRBJ2-3*00(240)		564|576|601|0|12||60.0	10|20|36|15|25||50.0	21|41|69|25|45||100.0												TGTGCCAGCAGTATACCGGGACAGGGCACAGATACGCAGTATTTT	36								CASSIPGQGTDTQYF		:::::::::0:-5:12:15:2:-4:25:25:-1:45:::	TLML_20_	RNA
6307	CLONES_TRBTLML_20__baseline2_TCR-JV_cDNA_13_AGCCATGC_merged_170000.txt	9082	2	5.50752e-05	TGTGCCAGCAGTACCCTGATAGGGGACCCAGGGGGCTACACCTTC	EEEEEEEEEEEEEEEEEEEEEEEEEEEEEEEEEEEEEEEEEEEEE	TRBV27*00(605)	TRBD1*00(25),TRBD2*00(25)	TRBJ1-2*00(200)		556|568|593|0|12||60.0	3|8|36|13|18||25.0;16|21|48|22|27||25.0	28|40|68|33|45||60.0												TGTGCCAGCAGTACCCTGATAGGGGACCCAGGGGGCTACACCTTC	36								CASSTLIGDPGGYTF		:::::::::0:-5:12:13:9:-16:18:33:-8:45:::	TLML_20_	RNA
6308	CLONES_TRBTLML_20__baseline2_TCR-JV_cDNA_13_AGCCATGC_merged_170000.txt	9083	2	5.50752e-05	TGTGCCAGCAGTACCACAGGGGAGGGTGATGAAAAACTGTTTTTT	EEEEEEEEEEEEEEEEEEEEEEEEEEEEEEEEEEEEEEEEEEEEE	TRBV28*00(760)	TRBD1*00(35),TRBD2*00(35)	TRBJ1-4*00(145)		564|576|601|0|12||60.0	15|22|36|15|22||35.0;25|32|48|19|26||35.0	26|43|71|28|45||85.0												TGTGCCAGCAGTACCACAGGGGAGGGTGATGAAAAACTGTTTTTT	36								CASSTTGEGDEKLFF		:::::::::0:-5:12:15:-3:-2:22:28:-6:45:::	TLML_20_	RNA
6309	CLONES_TRBTLML_20__baseline2_TCR-JV_cDNA_13_AGCCATGC_merged_170000.txt	9084	2	5.50752e-05	TGTGCCAGCAGTAGACAGGCCGGGCCCGGCGAGACCCAGTACTTC	EEAEEEEEEEEEEEEEEEEEEEEEEEEEEEEEEEEEEEEEEEEEE	TRBV12-3*00(900),TRBV12-4*00(900)	TRBD1*00(30),TRBD2*00(30)	TRBJ2-5*00(215)		530|542|567|0|12||60.0;530|542|567|0|12||60.0	14|20|36|13|19||30.0;29|35|48|21|27||30.0	25|40|68|30|45||75.0												TGTGCCAGCAGTAGACAGGCCGGGCCCGGCGAGACCCAGTACTTC	32								CASSRQAGPGETQYF		:::::::::0:-5:12:13:-2:-4:19:30:-5:45:::	TLML_20_	RNA
6310	CLONES_TRBTLML_20__baseline2_TCR-JV_cDNA_13_AGCCATGC_merged_170000.txt	9085	2	5.50752e-05	TGTGCCAGCAGTAAGGGACTTCTCCGCCACACTGAAGCTTTCTTT	EEEEEEEEEEEEEEEEEEEEEEEEEEEEEEEEEEEEEEEEEEEEE	TRBV28*00(210)	TRBD2*00(30)	TRBJ1-1*00(225)		564|576|601|0|12||60.0	16|22|48|14|20||30.0	23|40|68|28|45||85.0												TGTGCCAGCAGTAAGGGACTTCTCCGCCACACTGAAGCTTTCTTT	36								CASSKGLLRHTEAFF		:::::::::0:-5:12:14:0:-10:20:28:-3:45:::	TLML_20_	RNA
6311	CLONES_TRBTLML_20__baseline2_TCR-JV_cDNA_13_AGCCATGC_merged_170000.txt	9086	2	5.50752e-05	TGTGCCAGCAGCTTTGCTAGCGGTAGCTCCTACGAGCAGTACTTC	EEEEEEEEEEEEEEEEEEEEEEEEEEEEEEEEEEEEEEEEEEEEE	TRBV7-3*00(798)	TRBD2*00(35)	TRBJ2-7*00(175)		540|554|577|0|14||70.0	20|27|48|16|23||35.0	18|39|67|24|45||105.0												TGTGCCAGCAGCTTTGCTAGCGGTAGCTCCTACGAGCAGTACTTC	36								CASSFASGSSYEQYF		:::::::::0:-3:14:16:-4:-5:23:24:2:45:::	TLML_20_	RNA
6312	CLONES_TRBTLML_20__baseline2_TCR-JV_cDNA_13_AGCCATGC_merged_170000.txt	9087	2	5.50752e-05	TGTGCCAGCAGCTTTGACAGGGTCTCCTACAATGAGCAGTTCTTC	EEEEEEEEEEEEEEEEEEEEEEEEEEEEEEEEEEEEEEEEEEEEE	TRBV28*00(305)	TRBD1*00(35)	TRBJ2-1*00(250)		564|575|601|0|11||55.0	14|21|36|15|22||35.0	20|42|70|23|45||110.0												TGTGCCAGCAGCTTTGACAGGGTCTCCTACAATGAGCAGTTCTTC	36								CASSFDRVSYNEQFF		:::::::::0:-6:11:15:-2:-3:22:23:0:45:::	TLML_20_	RNA
6313	CLONES_TRBTLML_20__baseline2_TCR-JV_cDNA_13_AGCCATGC_merged_170000.txt	9088	2	5.50752e-05	TGTGCCAGCAGCTTCCTAGCGGGAGGTGGCAATGAGCAGTTCTTC	EEEEEEEEEEEEEEEEEEEEEEEEEEEEEEEEEEEEEEEEEEEEE	TRBV5-4*00(765)	TRBD2*00(55)	TRBJ2-1*00(220)		549|563|585|0|14||70.0	20|31|48|15|26||55.0	26|42|70|29|45||80.0												TGTGCCAGCAGCTTCCTAGCGGGAGGTGGCAATGAGCAGTTCTTC	36								CASSFLAGGGNEQFF		:::::::::0:-2:14:15:-4:-1:26:29:-6:45:::	TLML_20_	RNA
6314	CLONES_TRBTLML_20__baseline2_TCR-JV_cDNA_13_AGCCATGC_merged_170000.txt	9089	2	5.50752e-05	TGTGCCAGCAGCTTCGCGACTAGCGGTAACTACGAGCAGTACTTC	EEEEEEEEEEEEEEEEEEEEEEEEEEEEEEEEEEEEEEEEEEEEE	TRBV7-2*00(774)	TRBD2*00(40)	TRBJ2-7*00(220)		580|598|617|0|18|SA594C|74.0	19|27|48|18|26||40.0	23|39|67|29|45||80.0												TGTGCCAGCAGCTTCGCGACTAGCGGTAACTACGAGCAGTACTTC	36								CASSFATSGNYEQYF		:::::::::0:1:18:18:-3:-5:26:29:-3:45:::	TLML_20_	RNA
6315	CLONES_TRBTLML_20__baseline2_TCR-JV_cDNA_13_AGCCATGC_merged_170000.txt	9090	2	5.50752e-05	TGTGCCAGCAGCTTCACAGGGGGCGTCGGGACTGAAGCTTTCTTT	EEEEEEEEEEEEEEEEEEEEEEEEEEEEEEEEEEEEEEEEEEEEE	TRBV7-9*00(610)	TRBD1*00(50)	TRBJ1-1*00(215)		556|570|593|0|14||70.0	15|25|36|15|25||50.0	25|40|68|30|45||75.0												TGTGCCAGCAGCTTCACAGGGGGCGTCGGGACTGAAGCTTTCTTT	36								CASSFTGGVGTEAFF		:::::::::0:-3:14:15:-3:1:25:30:-5:45:::	TLML_20_	RNA
6316	CLONES_TRBTLML_20__baseline2_TCR-JV_cDNA_13_AGCCATGC_merged_170000.txt	9091	2	5.50752e-05	TGTGCCAGCAGCTTCAGGGGAGTAAGCACAGATACGCAGTATTTT	EEEEEEEEEEEEEEEEEEEEEEEEEEEEEEEEEEEEEEEEEEEEE	TRBV7-2*00(740)	TRBD1*00(30)	TRBJ2-3*00(160)		580|594|617|0|14||70.0	16|22|36|14|20||30.0	20|41|69|24|45||105.0												TGTGCCAGCAGCTTCAGGGGAGTAAGCACAGATACGCAGTATTTT	36								CASSFRGVSTDTQYF		:::::::::0:-3:14:14:-4:-2:20:24:0:45:::	TLML_20_	RNA
6317	CLONES_TRBTLML_20__baseline2_TCR-JV_cDNA_13_AGCCATGC_merged_170000.txt	9092	2	5.50752e-05	TGTGCCAGCAGCTTGTCCGGGGGTGCCAAAAACATTCAGTACTTC	EEEEEEEEEEEEEEEEEEEEEEEEEEEEEEEEEEEEEEEEEEEEE	TRBV11-1*00(150),TRBV7-9*00(150),TRBV5-4*00(139),TRBV5-5*00(139),TRBV5-8*00(139)	TRBD1*00(25),TRBD2*00(25)	TRBJ2-4*00(245)		531|545|568|0|14||70.0;556|570|593|0|14||70.0;549|564|585|0|15||75.0;549|564|585|0|15||75.0;551|566|587|0|15||75.0	10|15|36|16|21||25.0;14|19|48|16|21||25.0	21|42|70|24|45||105.0												TGTGCCAGCAGCTTGTCCGGGGGTGCCAAAAACATTCAGTACTTC	36								CASSLSGGAKNIQYF		:::::::::0:-3:14:16:2:-9:21:24:-1:45:::	TLML_20_	RNA
6318	CLONES_TRBTLML_20__baseline2_TCR-JV_cDNA_13_AGCCATGC_merged_170000.txt	9093	2	5.50752e-05	TGTGCCAGCAGCTTGTCCAGCGGGCCGGCCAATGAGCAGTTCTTC	EEEEEEEEEEEEEEEEEEEEEEEEEEEEEEEEEEAEEEEEEEAEE	TRBV7-2*00(590)	TRBD2*00(30)	TRBJ2-1*00(212)		580|594|617|0|14||70.0	22|28|48|18|24||30.0	26|42|70|29|45||80.0												TGTGCCAGCAGCTTGTCCAGCGGGCCGGCCAATGAGCAGTTCTTC	32								CASSLSSGPANEQFF		:::::::::0:-3:14:18:-6:-4:24:29:-6:45:::	TLML_20_	RNA
6319	CLONES_TRBTLML_20__baseline2_TCR-JV_cDNA_13_AGCCATGC_merged_170000.txt	9094	2	5.50752e-05	TGTGCCAGCAGCTTGTCGGCTACAGGGGCCGGTGAGCAGTTCTTC	EEEEEEEEEEEEEAEEEEEEEEEEEEEEEEEAEEEEEEEEA<AAE	TRBV5-5*00(560)	TRBD1*00(35)	TRBJ2-1*00(110)		549|564|585|0|15||75.0	15|22|36|21|28||35.0	29|42|70|32|45||65.0												TGTGCCAGCAGCTTGTCGGCTACAGGGGCCGGTGAGCAGTTCTTC	27								CASSLSATGAGEQFF		:::::::::0:-1:15:21:-3:-2:28:32:-9:45:::	TLML_20_	RNA
6320	CLONES_TRBTLML_20__baseline2_TCR-JV_cDNA_13_AGCCATGC_merged_170000.txt	9095	2	5.50752e-05	TGTGCCAGCAGCTTGTGGCTAGCGGGAGTAGAGACCCAGTACTTC	EEEEEEEEEEEEEEEEEEEEEEEEEEEEEEEEEEEEEEEEEEEEE	TRBV5-4*00(355),TRBV5-8*00(339)	TRBD2*00(50)	TRBJ2-5*00(220)		549|564|585|0|15||75.0;551|566|587|0|15||75.0	20|30|48|18|28||50.0	24|40|68|29|45||80.0												TGTGCCAGCAGCTTGTGGCTAGCGGGAGTAGAGACCCAGTACTTC	36								CASSLWLAGVETQYF		:::::::::0:-1:15:18:-4:-2:28:29:-4:45:::	TLML_20_	RNA
6321	CLONES_TRBTLML_20__baseline2_TCR-JV_cDNA_13_AGCCATGC_merged_170000.txt	9096	2	5.50752e-05	TGTGCCAGCAGCTTGGTACCAAGCTCCTACAATGAGCAGTTCTTC	EEEEEEEEEEEEEEEEEEEEEEEEEEEEEEEEEEEEEEEEEEEEE	TRBV5-6*00(425),TRBV5-5*00(409),TRBV5-7*00(409)		TRBJ2-1*00(260)		550|566|586|0|16||80.0;549|565|585|0|16||80.0;551|567|587|0|16||80.0		18|42|70|21|45||120.0												TGTGCCAGCAGCTTGGTACCAAGCTCCTACAATGAGCAGTTCTTC	36								CASSLVPSSYNEQFF		:::::::::0:0:16:::::21:2:45:::	TLML_20_	RNA
6322	CLONES_TRBTLML_20__baseline2_TCR-JV_cDNA_13_AGCCATGC_merged_170000.txt	9097	2	5.50752e-05	TGTGCCAGCAGCTTGGTAGGACAGCCGTACAATGAGCAGTTCTTC	EEEEEEEEEEEEEEEEEEEEEEEEEEEEEEEEEEEEEEEEEEEEE	TRBV7-3*00(945)	TRBD1*00(30)	TRBJ2-1*00(190)		540|554|577|0|14||70.0	13|19|36|18|24||30.0	24|42|70|27|45||90.0												TGTGCCAGCAGCTTGGTAGGACAGCCGTACAATGAGCAGTTCTTC	36								CASSLVGQPYNEQFF		:::::::::0:-3:14:18:-1:-5:24:27:-4:45:::	TLML_20_	RNA
6323	CLONES_TRBTLML_20__baseline2_TCR-JV_cDNA_13_AGCCATGC_merged_170000.txt	9098	2	5.50752e-05	TGTGCCAGCAGCTTGGGAAGCGGGAGGGTGGACGAGCAGTACTTC	AAEEEEEEEEEEEEEEEEEEEEEEEEEEEEEEEEEEEEEEEEEEE	TRBV11-1*00(85),TRBV11-3*00(85),TRBV7-8*00(85)	TRBD2*00(50)	TRBJ2-7*00(210)		531|545|568|0|14||70.0;521|535|558|0|14||70.0;567|581|604|0|14||70.0	22|32|48|18|28||50.0	25|39|67|31|45||70.0												TGTGCCAGCAGCTTGGGAAGCGGGAGGGTGGACGAGCAGTACTTC	32								CASSLGSGRVDEQYF		:::::::::0:-3:14:18:-6:0:28:31:-5:45:::	TLML_20_	RNA
6324	CLONES_TRBTLML_20__baseline2_TCR-JV_cDNA_13_AGCCATGC_merged_170000.txt	9099	2	5.50752e-05	TGTGCCAGCAGCTTGGATAGCGGGAGGCCCTACGAGCAGTACTTC	EEEEEEEEEEEEEEEEEEEEEEEEEEEEEEEEEEEEEEEEEEEEE	TRBV5-4*00(384),TRBV5-8*00(384)	TRBD2*00(50)	TRBJ2-7*00(225)		549|565|585|0|16||80.0;551|567|587|0|16||80.0	21|31|48|17|27||50.0	22|39|67|28|45||85.0												TGTGCCAGCAGCTTGGATAGCGGGAGGCCCTACGAGCAGTACTTC	36								CASSLDSGRPYEQYF		:::::::::0:0:16:17:-5:-1:27:28:-2:45:::	TLML_20_	RNA
6325	CLONES_TRBTLML_20__baseline2_TCR-JV_cDNA_13_AGCCATGC_merged_170000.txt	9100	2	5.50752e-05	TGTGCCAGCAGCTTGACAGGTTATCGGGCCGGGGAGCTGTTTTTT	EEEEEEEEEEEEEEEEEEEEEEEEEEEEEEEEEEEEEEEEEEEEE	TRBV7-6*00(287)	TRBD1*00(30)	TRBJ2-2*00(225)		576|590|613|0|14||70.0	14|20|36|14|20||30.0	26|43|71|28|45||85.0												TGTGCCAGCAGCTTGACAGGTTATCGGGCCGGGGAGCTGTTTTTT	36								CASSLTGYRAGELFF		:::::::::0:-3:14:14:-2:-4:20:28:-6:45:::	TLML_20_	RNA
6326	CLONES_TRBTLML_20__baseline2_TCR-JV_cDNA_13_AGCCATGC_merged_170000.txt	9101	2	5.50752e-05	TGTGCCAGCAGCTTATCGGGGAACCTTAATGAAAAACTGTTTTTT	EEEEEEEEEEEEEEEEEEEEEEEEEEEEEEEEEEEEEEEEEEEEE	TRBV7-3*00(180),TRBV11-3*00(164),TRBV7-4*00(164)		TRBJ1-4*00(235)		540|555|577|0|15||75.0;521|536|558|0|15||75.0;545|560|582|0|15||75.0		24|43|71|26|45||95.0												TGTGCCAGCAGCTTATCGGGGAACCTTAATGAAAAACTGTTTTTT	36								CASSLSGNLNEKLFF		:::::::::0:-2:15:::::26:-4:45:::	TLML_20_	RNA
6327	CLONES_TRBTLML_20__baseline2_TCR-JV_cDNA_13_AGCCATGC_merged_170000.txt	9102	2	5.50752e-05	TGTGCCAGCAGCTTATGGCCGGCAGGGCGGCAGCCCCAGCATTTT	EEEEEEEEEEEEEEEEEEEEEEEEEEEEEEEEEEEEEEEEEEEEE	TRBV7-8*00(337),TRBV7-2*00(305)	TRBD2*00(29),TRBD1*00(25)	TRBJ1-5*00(215)		567|582|604|0|15||75.0;580|595|617|0|15||75.0	24|33|48|19|28|SG27C|29.0;16|21|36|22|27||25.0	27|42|70|30|45||75.0												TGTGCCAGCAGCTTATGGCCGGCAGGGCGGCAGCCCCAGCATTTT	36								CASSLWPAGRQPQHF		:::::::::0:-2:15:19:-8:1:28:30:-7:45:::	TLML_20_	RNA
6328	CLONES_TRBTLML_20__baseline2_TCR-JV_cDNA_13_AGCCATGC_merged_170000.txt	9103	2	5.50752e-05	TGTGCCAGCAGCTTATATACCCCCCGGGGAGGCGGCTACACCTTC	EEEEEEEEEEEEEEEEEEEEEEEEEEEEEEEEEEEEEEEEEEEEE	TRBV11-2*00(292),TRBV11-3*00(260)	TRBD1*00(30),TRBD2*00(30)	TRBJ1-2*00(200)		522|537|559|0|15||75.0;521|536|558|0|15||75.0	9|15|36|22|28||30.0;13|19|48|22|28||30.0	28|40|68|33|45||60.0												TGTGCCAGCAGCTTATATACCCCCCGGGGAGGCGGCTACACCTTC	36								CASSLYTPRGGGYTF		:::::::::0:-2:15:22:3:-9:28:33:-8:45:::	TLML_20_	RNA
6329	CLONES_TRBTLML_20__baseline2_TCR-JV_cDNA_13_AGCCATGC_merged_170000.txt	9104	2	5.50752e-05	TGTGCCAGCAGCTTATATAGCGGGACCCTTTACGAGCAGTACTTC	EEEEEEEEEEEEEEEEEEEEEEEEEEEEEEEEEEEEEEEEEAAAA	TRBV7-9*00(655)	TRBD2*00(40)	TRBJ2-7*00(80)		556|571|593|0|15||75.0	21|29|48|17|25||40.0	24|39|67|30|45||75.0												TGTGCCAGCAGCTTATATAGCGGGACCCTTTACGAGCAGTACTTC	32								CASSLYSGTLYEQYF		:::::::::0:-2:15:17:-5:-3:25:30:-4:45:::	TLML_20_	RNA
6330	CLONES_TRBTLML_20__baseline2_TCR-JV_cDNA_13_AGCCATGC_merged_170000.txt	9105	2	5.50752e-05	TGTGCCAGCAGCTTACTAGCGGGGCAATACAATGAGCAGTTCTTC	EEEEEEEEEEEEEEEEEEEEEEEEEEEEEEEEEEEEEEEEEEEEE	TRBV7-9*00(355)	TRBD2*00(40)	TRBJ2-1*00(230)		556|571|593|0|15||75.0	20|28|48|15|23||40.0	24|42|70|27|45||90.0												TGTGCCAGCAGCTTACTAGCGGGGCAATACAATGAGCAGTTCTTC	36								CASSLLAGQYNEQFF		:::::::::0:-2:15:15:-4:-4:23:27:-4:45:::	TLML_20_	RNA
6331	CLONES_TRBTLML_20__baseline2_TCR-JV_cDNA_13_AGCCATGC_merged_170000.txt	9106	2	5.50752e-05	TGTGCCAGCAGCTTACTAGCGGGAGGCGCAGATACGCAGTATTTT	EEEEEEEEEEEEEEEEEEEEEEEAEEEEEEEEEEEEEEEEEEEEE	TRBV7-3*00(530)	TRBD2*00(55)	TRBJ2-3*00(225)		540|555|577|0|15||75.0	20|31|48|15|26||55.0	24|41|69|28|45||85.0												TGTGCCAGCAGCTTACTAGCGGGAGGCGCAGATACGCAGTATTTT	32								CASSLLAGGADTQYF		:::::::::0:-2:15:15:-4:-1:26:28:-4:45:::	TLML_20_	RNA
6332	CLONES_TRBTLML_20__baseline2_TCR-JV_cDNA_13_AGCCATGC_merged_170000.txt	9107	2	5.50752e-05	TGTGCCAGCAGCTTACTAAGGAGGGACGGATACGAGCAGTACTTC	EEEEEEEEEEEEEEEEEEEEEEEEEEEEEEEEEEEEEEEEEEEEE	TRBV7-9*00(305)	TRBD2*00(30)	TRBJ2-7*00(215)		556|571|593|0|15||75.0	26|32|48|19|25||30.0	24|39|67|30|45||75.0												TGTGCCAGCAGCTTACTAAGGAGGGACGGATACGAGCAGTACTTC	36								CASSLLRRDGYEQYF		:::::::::0:-2:15:19:-10:0:25:30:-4:45:::	TLML_20_	RNA
6333	CLONES_TRBTLML_20__baseline2_TCR-JV_cDNA_13_AGCCATGC_merged_170000.txt	9108	2	5.50752e-05	TGTGCCAGCAGCTTACGGAGAACCACAAGACCCGAGCAGTACTTC	EEEEEEEEEEEEEEEEEEEEEEEEEEEEEEEEEEEEEEEEEEEEE	TRBV7-8*00(815)		TRBJ2-7*00(205)		567|582|604|0|15||75.0		26|39|67|32|45||65.0												TGTGCCAGCAGCTTACGGAGAACCACAAGACCCGAGCAGTACTTC	36								CASSLRRTTRPEQYF		:::::::::0:-2:15:::::32:-6:45:::	TLML_20_	RNA
6334	CLONES_TRBTLML_20__baseline2_TCR-JV_cDNA_13_AGCCATGC_merged_170000.txt	9109	2	5.50752e-05	TGTGCCAGCAGCTTACAGGGGGCTGGGGCCAACGTCCTGACTTTC	EEEEEEEEEEEEEEEEEEEEEEEEEEEEEEEAEEEEEEEEEEAEE	TRBV7-2*00(350),TRBV7-8*00(318)	TRBD1*00(35)	TRBJ2-6*00(255)		580|595|617|0|15||75.0;567|582|604|0|15||75.0	16|23|36|15|22||35.0	22|45|73|22|45||115.0												TGTGCCAGCAGCTTACAGGGGGCTGGGGCCAACGTCCTGACTTTC	32								CASSLQGAGANVLTF		:::::::::0:-2:15:15:-4:-1:22:22:-2:45:::	TLML_20_	RNA
6335	CLONES_TRBTLML_20__baseline2_TCR-JV_cDNA_13_AGCCATGC_merged_170000.txt	9110	2	5.50752e-05	TGTGCCAGCAGCTTACAGGGGACCGGGGCCAACGTCCTGACTTTC	EEEEAAEEEEEEEEEEEEEEEAEEEEEEEEEEEEEEEEAEEEEEE	TRBV11-2*00(130),TRBV11-3*00(130),TRBV7-2*00(130),TRBV7-3*00(130),TRBV7-8*00(130)	TRBD1*00(30)	TRBJ2-6*00(245)		522|537|559|0|15||75.0;521|536|558|0|15||75.0;580|595|617|0|15||75.0;540|555|577|0|15||75.0;567|582|604|0|15||75.0	16|22|36|15|21||30.0	24|45|73|24|45||105.0												TGTGCCAGCAGCTTACAGGGGACCGGGGCCAACGTCCTGACTTTC	32								CASSLQGTGANVLTF		:::::::::0:-2:15:15:-4:-2:21:24:-4:45:::	TLML_20_	RNA
6336	CLONES_TRBTLML_20__baseline2_TCR-JV_cDNA_13_AGCCATGC_merged_170000.txt	9111	2	5.50752e-05	TGTGCCAGCAGCTTAGTCCGGGGCCGTGGAAACACCATATATTTT	EEEEEEEEEEEEEEEEEEEEEEEEEEEEEEEEEEEEEEEEEEEEE	TRBV11-2*00(160),TRBV11-3*00(160),TRBV7-2*00(160),TRBV7-8*00(144),TRBV7-9*00(144)	TRBD1*00(25),TRBD2*00(25)	TRBJ1-3*00(235)		522|538|559|0|16||80.0;521|537|558|0|16||80.0;580|596|617|0|16||80.0;567|583|604|0|16||80.0;556|572|593|0|16||80.0	10|15|36|17|22||25.0;14|19|48|17|22||25.0	23|42|70|26|45||95.0												TGTGCCAGCAGCTTAGTCCGGGGCCGTGGAAACACCATATATTTT	36								CASSLVRGRGNTIYF		:::::::::0:-1:16:17:2:-9:22:26:-3:45:::	TLML_20_	RNA
6337	CLONES_TRBTLML_20__baseline2_TCR-JV_cDNA_13_AGCCATGC_merged_170000.txt	9112	2	5.50752e-05	TGTGCCAGCAGCTTAGTCGTACAGGGAGCGGGTACGCAGTATTTT	EEEEEEEEEEEEEEEEEEEEEEEEEEEEEEEEEEEEEEEEEEEEE	TRBV7-9*00(980)	TRBD1*00(34),TRBD2*00(30)	TRBJ2-3*00(205)		556|572|593|0|16||80.0	15|25|36|20|30|SG21A|34.0;22|28|48|26|32||30.0	28|41|69|32|45||65.0												TGTGCCAGCAGCTTAGTCGTACAGGGAGCGGGTACGCAGTATTTT	36								CASSLVVQGAGTQYF		:::::::::0:-1:16:20:-3:1:30:32:-8:45:::	TLML_20_	RNA
6338	CLONES_TRBTLML_20__baseline2_TCR-JV_cDNA_13_AGCCATGC_merged_170000.txt	9113	2	5.50752e-05	TGTGCCAGCAGCTTAGTCGAGGGCCCCCCTTATGGCTACACCTTC	EEEEEEEEEEEEEEEEEEEEEEEEEEEEEEEEEEEEEEEEEEEEE	TRBV7-9*00(615)	TRBD2*00(40)	TRBJ1-2*00(215)		556|572|593|0|16||80.0	27|35|48|18|26||40.0	25|40|68|30|45||75.0												TGTGCCAGCAGCTTAGTCGAGGGCCCCCCTTATGGCTACACCTTC	36								CASSLVEGPPYGYTF		:::::::::0:-1:16:18:-11:3:26:30:-5:45:::	TLML_20_	RNA
6339	CLONES_TRBTLML_20__baseline2_TCR-JV_cDNA_13_AGCCATGC_merged_170000.txt	9114	2	5.50752e-05	TGTGCCAGCAGCTTAGTAGCGGGATCCTACAATGAGCAGTTCTTC	EEEEEEEEEEEEEEEEEEEEEEEEEEEEEEEEEEEEEEEEEEEEE	TRBV7-3*00(189)	TRBD2*00(40)	TRBJ2-1*00(245)		540|555|577|0|15||75.0	21|29|48|16|24||40.0	21|42|70|24|45||105.0												TGTGCCAGCAGCTTAGTAGCGGGATCCTACAATGAGCAGTTCTTC	36								CASSLVAGSYNEQFF		:::::::::0:-2:15:16:-5:-3:24:24:-1:45:::	TLML_20_	RNA
6340	CLONES_TRBTLML_20__baseline2_TCR-JV_cDNA_13_AGCCATGC_merged_170000.txt	9115	2	5.50752e-05	TGTGCCAGCAGCTTAGTAATTAGCCGATGGGGGGAGCTGTTTTTT	EEEEEEEEEEEEEEEEEEEEEEEEEEEEEEEEEEEEEEEEEEEEE	TRBV7-8*00(515)		TRBJ2-2*00(215)		567|583|604|0|16||80.0		28|43|71|30|45||75.0												TGTGCCAGCAGCTTAGTAATTAGCCGATGGGGGGAGCTGTTTTTT	36								CASSLVISRWGELFF		:::::::::0:-1:16:::::30:-8:45:::	TLML_20_	RNA
6341	CLONES_TRBTLML_20__baseline2_TCR-JV_cDNA_13_AGCCATGC_merged_170000.txt	9116	2	5.50752e-05	TGTGCCAGCAGCTTAGCTCCCGCGGTAACGGATACGCAGTATTTT	EEEEEEEEEEEEEEEEEEEEEEEEEEEEEEEEEEEEEEEEEEEEE	TRBV7-2*00(155),TRBV11-2*00(150),TRBV11-3*00(150),TRBV7-9*00(139)	TRBD2*00(30)	TRBJ2-3*00(215)		580|597|617|0|17||85.0;522|538|559|0|16||80.0;521|537|558|0|16||80.0;556|573|593|0|17||85.0	3|9|48|17|23||30.0	26|41|69|30|45||75.0												TGTGCCAGCAGCTTAGCTCCCGCGGTAACGGATACGCAGTATTTT	36								CASSLAPAVTDTQYF		:::::::::0:0:17:17:13:-23:23:30:-6:45:::	TLML_20_	RNA
6342	CLONES_TRBTLML_20__baseline2_TCR-JV_cDNA_13_AGCCATGC_merged_170000.txt	9117	2	5.50752e-05	TGTGCCAGCAGCTTAGCCGTAAGCTCCTACAATGAGCAGTTCTTC	EEEEEEEEEEEEEEEEEEEEEEEEEEEEEEEEEEEEEEEEAAAAA	TRBV11-2*00(835)		TRBJ2-1*00(120)		522|538|559|0|16||80.0		18|42|70|21|45||120.0												TGTGCCAGCAGCTTAGCCGTAAGCTCCTACAATGAGCAGTTCTTC	32								CASSLAVSSYNEQFF		:::::::::0:-1:16:::::21:2:45:::	TLML_20_	RNA
6343	CLONES_TRBTLML_20__baseline2_TCR-JV_cDNA_13_AGCCATGC_merged_170000.txt	9118	2	5.50752e-05	TGTGCCAGCAGCTTAGCCGGGGAAGAGTGGGGTGGCTACACCTTC	EEEEEEEEEEEEEEEEEEEEEEEEEEEEEEEEEEEEEEEEEAAAA	TRBV7-8*00(1172)		TRBJ1-2*00(70)		567|584|604|0|17||85.0		27|40|68|32|45||65.0												TGTGCCAGCAGCTTAGCCGGGGAAGAGTGGGGTGGCTACACCTTC	32								CASSLAGEEWGGYTF		:::::::::0:0:17:::::32:-7:45:::	TLML_20_	RNA
6344	CLONES_TRBTLML_20__baseline2_TCR-JV_cDNA_13_AGCCATGC_merged_170000.txt	9119	2	5.50752e-05	TGTGCCAGCAGCTTAGCCATGGGGTTAAACACTGAAGCTTTCTTT	EEEEEEEEEEEEEEEEEEEEEEEEEEEEEEEEEEEEEEEEEEEEE	TRBV7-9*00(657)		TRBJ1-1*00(230)		556|573|593|0|17||85.0		22|40|68|27|45||90.0												TGTGCCAGCAGCTTAGCCATGGGGTTAAACACTGAAGCTTTCTTT	36								CASSLAMGLNTEAFF		:::::::::0:0:17:::::27:-2:45:::	TLML_20_	RNA
6345	CLONES_TRBTLML_20__baseline2_TCR-JV_cDNA_13_AGCCATGC_merged_170000.txt	9120	2	5.50752e-05	TGTGCCAGCAGCTTAGCACAGAGCAGCACAGATACGCAGTATTTT	EEEEEEEEEEEEEEEEEEEEEEEEEEEEEEEEEEEEEEEEEEEEE	TRBV7-9*00(240)		TRBJ2-3*00(245)		556|573|593|0|17||85.0		20|41|69|24|45||105.0												TGTGCCAGCAGCTTAGCACAGAGCAGCACAGATACGCAGTATTTT	36								CASSLAQSSTDTQYF		:::::::::0:0:17:::::24:0:45:::	TLML_20_	RNA
6346	CLONES_TRBTLML_20__baseline2_TCR-JV_cDNA_13_AGCCATGC_merged_170000.txt	9121	2	5.50752e-05	TGTGCCAGCAGCTTAGCAGGAGCAACAGGGGGTGAGCAGTTCTTC	EEEEEEEEEEEEEEEEEEEEEEEEEEEEEEEEEEEEEEEEEEEEE	TRBV7-6*00(310),TRBV7-7*00(278)	TRBD1*00(40)	TRBJ2-1*00(205)		576|593|613|0|17||85.0;585|602|622|0|17||85.0	15|23|36|24|32||40.0	29|42|70|32|45||65.0												TGTGCCAGCAGCTTAGCAGGAGCAACAGGGGGTGAGCAGTTCTTC	36								CASSLAGATGGEQFF		:::::::::0:0:17:24:-3:-1:32:32:-9:45:::	TLML_20_	RNA
6347	CLONES_TRBTLML_20__baseline2_TCR-JV_cDNA_13_AGCCATGC_merged_170000.txt	9122	2	5.50752e-05	TGTGCCAGCAGCTTAGGTGGAGGGACCCACCTCGAGCAGTACTTC	EEEEEEEEEEEEEEEEEEEEEEEEEEEEEEEEEEEEEEEEEEEEE	TRBV11-2*00(370),TRBV11-3*00(338),TRBV11-1*00(322)	TRBD2*00(30)	TRBJ2-7*00(205)		522|538|559|0|16||80.0;521|537|558|0|16||80.0;531|547|568|0|16||80.0	26|32|48|18|24||30.0	26|39|67|32|45||65.0												TGTGCCAGCAGCTTAGGTGGAGGGACCCACCTCGAGCAGTACTTC	36								CASSLGGGTHLEQYF		:::::::::0:-1:16:18:-10:0:24:32:-6:45:::	TLML_20_	RNA
6348	CLONES_TRBTLML_20__baseline2_TCR-JV_cDNA_13_AGCCATGC_merged_170000.txt	9123	2	5.50752e-05	TGTGCCAGCAGCTTAGGCCAGACAGGGTCCTATGGCTACACCTTC	EEEEEEEEEEEEEEEEEEEAEEEEEEEAEEEEEEEEEEEEEEEEE	TRBV7-2*00(805)	TRBD1*00(35)	TRBJ1-2*00(220)		580|596|617|0|16||80.0	14|21|36|20|27||35.0	24|40|68|29|45||80.0												TGTGCCAGCAGCTTAGGCCAGACAGGGTCCTATGGCTACACCTTC	32								CASSLGQTGSYGYTF		:::::::::0:-1:16:20:-2:-3:27:29:-4:45:::	TLML_20_	RNA
6349	CLONES_TRBTLML_20__baseline2_TCR-JV_cDNA_13_AGCCATGC_merged_170000.txt	9124	2	5.50752e-05	TGTGCCAGCAGCTTAGGGCGGACACTCCAAGAGACCCAGTACTTC	EEEEEEEEEEEEEEEEEEEEEEEEEEEEEEEEEEEEEEEEEEEEE	TRBV11-3*00(224),TRBV11-1*00(208)	TRBD1*00(25)	TRBJ2-5*00(235)		521|537|558|0|16||80.0;531|547|568|0|16||80.0	13|18|36|19|24||25.0	21|40|68|26|45||95.0												TGTGCCAGCAGCTTAGGGCGGACACTCCAAGAGACCCAGTACTTC	36								CASSLGRTLQETQYF		:::::::::0:-1:16:19:-1:-6:24:26:-1:45:::	TLML_20_	RNA
6350	CLONES_TRBTLML_20__baseline2_TCR-JV_cDNA_13_AGCCATGC_merged_170000.txt	9125	2	5.50752e-05	TGTGCCAGCAGCTTAGGGGGCGGGCTAACCTACGAGCAGTACTTC	EEEEEEEEEEEEEEEEEEEEEEEEEEEEEEEEEEEEEEEEEEEEE	TRBV7-9*00(547.5)	TRBD1*00(30)	TRBJ2-7*00(225)		556|572|593|0|16||80.0	19|25|36|16|22||30.0	22|39|67|28|45||85.0												TGTGCCAGCAGCTTAGGGGGCGGGCTAACCTACGAGCAGTACTTC	36								CASSLGGGLTYEQYF		:::::::::0:-1:16:16:-7:1:22:28:-2:45:::	TLML_20_	RNA
6351	CLONES_TRBTLML_20__baseline2_TCR-JV_cDNA_13_AGCCATGC_merged_170000.txt	9126	2	5.50752e-05	TGTGCCAGCAGCTTAGGGGGACAGGTTACCTATGGCTACACCTTC	EEEEEEEEEEEEEEEEEEEEEEEEEEEEEEEEEEEEEEEEEEEEE	TRBV11-2*00(125),TRBV11-3*00(125),TRBV7-2*00(125),TRBV7-4*00(125),TRBV7-8*00(125)	TRBD1*00(40)	TRBJ1-2*00(220)		522|538|559|0|16||80.0;521|537|558|0|16||80.0;580|596|617|0|16||80.0;545|561|582|0|16||80.0;567|583|604|0|16||80.0	12|20|36|17|25||40.0	24|40|68|29|45||80.0												TGTGCCAGCAGCTTAGGGGGACAGGTTACCTATGGCTACACCTTC	36								CASSLGGQVTYGYTF		:::::::::0:-1:16:17:0:-4:25:29:-4:45:::	TLML_20_	RNA
6352	CLONES_TRBTLML_20__baseline2_TCR-JV_cDNA_13_AGCCATGC_merged_170000.txt	9127	2	5.50752e-05	TGTGCCAGCAGCTTAGGGGGACAGGGGGCGAACATTCAGTACTTC	EEEEEEEEEEEEEEEEEEEEEEEEEEEEEEEEEEEEEEEEEEEEE	TRBV7-2*00(981.5)	TRBD1*00(65)	TRBJ2-4*00(215)		580|596|617|0|16||80.0	12|25|36|17|30||65.0	27|42|70|30|45||75.0												TGTGCCAGCAGCTTAGGGGGACAGGGGGCGAACATTCAGTACTTC	36								CASSLGGQGANIQYF		:::::::::0:-1:16:17:0:1:30:30:-7:45:::	TLML_20_	RNA
6353	CLONES_TRBTLML_20__baseline2_TCR-JV_cDNA_13_AGCCATGC_merged_170000.txt	9128	2	5.50752e-05	TGTGCCAGCAGCTTAGGGACGGTCAAGCAAGAGACCCAGTACTTC	EEEEEEEEEEEEEEEEEEEEEEEEEEEEEEEEEEEEEEEEEEEEE	TRBV7-9*00(300)		TRBJ2-5*00(230)		556|572|593|0|16||80.0		22|40|68|27|45||90.0												TGTGCCAGCAGCTTAGGGACGGTCAAGCAAGAGACCCAGTACTTC	36								CASSLGTVKQETQYF		:::::::::0:-1:16:::::27:-2:45:::	TLML_20_	RNA
6354	CLONES_TRBTLML_20__baseline2_TCR-JV_cDNA_13_AGCCATGC_merged_170000.txt	9129	2	5.50752e-05	TGTGCCAGCAGCTTAGGAGACAGAATGAACACTGAAGCTTTCTTT	EEEEEEEEEEEEEEEEEEEEEEEEEEEEEEEEEEEEEEEEEEEEE	TRBV7-9*00(907)	TRBD1*00(25)	TRBJ1-1*00(150)		556|572|593|0|16||80.0	14|19|36|18|23||25.0	19|40|68|24|45||105.0												TGTGCCAGCAGCTTAGGAGACAGAATGAACACTGAAGCTTTCTTT	36								CASSLGDRMNTEAFF		:::::::::0:-1:16:18:-2:-5:23:24:1:45:::	TLML_20_	RNA
6355	CLONES_TRBTLML_20__baseline2_TCR-JV_cDNA_13_AGCCATGC_merged_170000.txt	9130	2	5.50752e-05	TGTGCCAGCAGCTTAGATTTCGGGATGGCTGAAAAACTGTTTTTT	EEEEEEEEEEEEEEEEEEEEEEEEEEEEEEEEEEEEEEEEEEEEE	TRBV11-1*00(145),TRBV7-9*00(145),TRBV7-6*00(129)	TRBD2*00(29),TRBD1*00(25)	TRBJ1-4*00(220)		531|547|568|0|16||80.0;556|572|593|0|16||80.0;576|592|613|0|16||80.0	24|33|48|20|29|SG29T|29.0;11|16|36|20|25||25.0	27|43|71|29|45||80.0												TGTGCCAGCAGCTTAGATTTCGGGATGGCTGAAAAACTGTTTTTT	36								CASSLDFGMAEKLFF		:::::::::0:-1:16:20:-8:1:29:29:-7:45:::	TLML_20_	RNA
6356	CLONES_TRBTLML_20__baseline2_TCR-JV_cDNA_13_AGCCATGC_merged_170000.txt	9131	2	5.50752e-05	TGTGCCAGCAGCTTAGATGCGACAGGGCAAGAGACCCAGTACTTC	EEEEEEEEEEEEEEEEEEEEEEEEEEEEEEEEEEEEEEEEEEEEE	TRBV11-2*00(525),TRBV11-3*00(493),TRBV11-1*00(467)	TRBD1*00(35)	TRBJ2-5*00(125)		522|540|559|0|18||90.0;521|539|558|0|18||90.0;531|547|568|0|16||80.0	14|21|36|20|27||35.0	22|40|68|27|45||90.0												TGTGCCAGCAGCTTAGATGCGACAGGGCAAGAGACCCAGTACTTC	36								CASSLDATGQETQYF		:::::::::0:1:18:20:-2:-3:27:27:-2:45:::	TLML_20_	RNA
6357	CLONES_TRBTLML_20__baseline2_TCR-JV_cDNA_13_AGCCATGC_merged_170000.txt	9132	2	5.50752e-05	TGTGCCAGCAGCTTAGATGGGTCGGAGGACACTGAAGCTTTCTTT	EEEEEEEEEEEEEEEEEEEEEEEEEEEEEEEEEEEEEEEEEEEEE	TRBV7-9*00(339)	TRBD2*00(25)	TRBJ1-1*00(225)		556|572|593|0|16||80.0	26|31|48|23|28||25.0	23|40|68|28|45||85.0												TGTGCCAGCAGCTTAGATGGGTCGGAGGACACTGAAGCTTTCTTT	36								CASSLDGSEDTEAFF		:::::::::0:-1:16:23:-10:-1:28:28:-3:45:::	TLML_20_	RNA
6358	CLONES_TRBTLML_20__baseline2_TCR-JV_cDNA_13_AGCCATGC_merged_170000.txt	9133	2	5.50752e-05	TGTGCCAGCAGCTTAGACCCCGGGGCCACCGGGGAGCTGTTTTTT	EEEEEEEEEEEEEEEEEEEEEEEEEEEEEEEEEEEEEEEEEEEEE	TRBV7-2*00(250),TRBV7-8*00(234)	TRBD1*00(30),TRBD2*00(30)	TRBJ2-2*00(235)		580|596|617|0|16||80.0;567|583|604|0|16||80.0	9|15|36|18|24||30.0;13|19|48|18|24||30.0	24|43|71|26|45||95.0												TGTGCCAGCAGCTTAGACCCCGGGGCCACCGGGGAGCTGTTTTTT	36								CASSLDPGATGELFF		:::::::::0:-1:16:18:3:-9:24:26:-4:45:::	TLML_20_	RNA
6359	CLONES_TRBTLML_20__baseline2_TCR-JV_cDNA_13_AGCCATGC_merged_170000.txt	9134	2	5.50752e-05	TGTGCCAGCAGCTTAGACCGGCGGAACACAGATACGCAGTATTTT	EEEEEEEEEEEEEEEEEEEEEEEEEEEEEEEEEEEEEEEEAAAAA	TRBV7-6*00(1060)		TRBJ2-3*00(95)		576|592|613|0|16||80.0		22|41|69|26|45||95.0												TGTGCCAGCAGCTTAGACCGGCGGAACACAGATACGCAGTATTTT	32								CASSLDRRNTDTQYF		:::::::::0:-1:16:::::26:-2:45:::	TLML_20_	RNA
6360	CLONES_TRBTLML_20__baseline2_TCR-JV_cDNA_13_AGCCATGC_merged_170000.txt	9135	2	5.50752e-05	TGTGCCAGCAGCTTAGACGGGATGGGCAATCAGCCCCAGCATTTT	EEEEEEEEEEEEEEEEEEEEEEEEEEEEEEEEEEEEEEEEEEEEE	TRBV7-8*00(510)	TRBD1*00(25),TRBD2*00(25)	TRBJ1-5*00(240)		567|583|604|0|16||80.0	11|16|36|17|22||25.0;15|20|48|17|22||25.0	22|42|70|25|45||100.0												TGTGCCAGCAGCTTAGACGGGATGGGCAATCAGCCCCAGCATTTT	36								CASSLDGMGNQPQHF		:::::::::0:-1:16:17:1:-8:22:25:-2:45:::	TLML_20_	RNA
6361	CLONES_TRBTLML_20__baseline2_TCR-JV_cDNA_13_AGCCATGC_merged_170000.txt	9136	2	5.50752e-05	TGTGCCAGCAGCTTAGACGGGAGGGCCGTAGATGAGCAGTTCTTC	EAEEEEEEEEEEEEEEEEEEEEEEEEEEEEEEEEEEEEEEEEEEE	TRBV7-8*00(185),TRBV11-2*00(174),TRBV7-2*00(169)	TRBD2*00(50)	TRBJ2-1*00(210)		567|583|604|0|16||80.0;522|539|559|0|17||85.0;580|596|617|0|16||80.0	24|34|48|17|27||50.0	28|42|70|31|45||70.0												TGTGCCAGCAGCTTAGACGGGAGGGCCGTAGATGAGCAGTTCTTC	32								CASSLDGRAVDEQFF		:::::::::0:-1:16:17:-8:2:27:31:-8:45:::	TLML_20_	RNA
6362	CLONES_TRBTLML_20__baseline2_TCR-JV_cDNA_13_AGCCATGC_merged_170000.txt	9137	2	5.50752e-05	TGTGCCAGCAGCTTAGAGTTGAACGCCTACAATGAGCAGTTCTTC	EEEEEEEEEEEEEEEEEEEEEEEEEEEEEEEEEEEEEEEEEEEEE	TRBV7-2*00(359)		TRBJ2-1*00(76)		580|596|617|0|16||80.0		22|42|70|25|45||100.0												TGTGCCAGCAGCTTAGAGTTGAACGCCTACAATGAGCAGTTCTTC	36								CASSLELNAYNEQFF		:::::::::0:-1:16:::::25:-2:45:::	TLML_20_	RNA
6363	CLONES_TRBTLML_20__baseline2_TCR-JV_cDNA_13_AGCCATGC_merged_170000.txt	9138	2	5.50752e-05	TGTGCCAGCAGCTTAGAGGCAGGGTTGGGCTATGGCTACACCTTC	EEEEEEEEEEEEEEEEEEEEEEEEEEEEEEEEEEEEEEEEEAAAA	TRBV11-2*00(950)	TRBD1*00(25)	TRBJ1-2*00(85)		522|539|559|0|17||85.0	16|21|36|19|24||25.0	24|40|68|29|45||80.0												TGTGCCAGCAGCTTAGAGGCAGGGTTGGGCTATGGCTACACCTTC	32								CASSLEAGLGYGYTF		:::::::::0:0:17:19:-4:-3:24:29:-4:45:::	TLML_20_	RNA
6364	CLONES_TRBTLML_20__baseline2_TCR-JV_cDNA_13_AGCCATGC_merged_170000.txt	9139	2	5.50752e-05	TGTGCCAGCAGCTTAGAGGGTGTGGGTGACAATGAGCAGTTCTTC	EEEEEEEEEEEEEEEEEEEEEEEEEEEEEEEEEEEEEEEEEAAAA	TRBV7-8*00(735)		TRBJ2-1*00(90)		567|583|604|0|16||80.0		25|42|70|28|45||85.0												TGTGCCAGCAGCTTAGAGGGTGTGGGTGACAATGAGCAGTTCTTC	32								CASSLEGVGDNEQFF		:::::::::0:-1:16:::::28:-5:45:::	TLML_20_	RNA
6365	CLONES_TRBTLML_20__baseline2_TCR-JV_cDNA_13_AGCCATGC_merged_170000.txt	9140	2	5.50752e-05	TGTGCCAGCAGCTTAGAGGGAAACTCTGGAAACACCATATATTTT	EEEEEEEEEEEEEEEEEEEEEEEEEEEEEEEEEEEEEEEEEEEEE	TRBV7-6*00(134)		TRBJ1-3*00(250)		576|592|613|0|16||80.0		20|42|70|23|45||110.0												TGTGCCAGCAGCTTAGAGGGAAACTCTGGAAACACCATATATTTT	36								CASSLEGNSGNTIYF		:::::::::0:-1:16:::::23:0:45:::	TLML_20_	RNA
6366	CLONES_TRBTLML_20__baseline2_TCR-JV_cDNA_13_AGCCATGC_merged_170000.txt	9141	2	5.50752e-05	TGTGCCAGCAGCTTAATGGGGGCGGGGAACACTGAAGCTTTCTTT	EEEEEEEEEEEEEEEEEEEEEEEEEEEEEEEEEEEEEEEEEEEEE	TRBV7-3*00(225)	TRBD1*00(35)	TRBJ1-1*00(235)		540|556|577|0|16||80.0	18|25|36|17|24||35.0	21|40|68|26|45||95.0												TGTGCCAGCAGCTTAATGGGGGCGGGGAACACTGAAGCTTTCTTT	36								CASSLMGAGNTEAFF		:::::::::0:-1:16:17:-6:1:24:26:-1:45:::	TLML_20_	RNA
6367	CLONES_TRBTLML_20__baseline2_TCR-JV_cDNA_13_AGCCATGC_merged_170000.txt	9142	2	5.50752e-05	TGTGCCAGCAGCTTAACTAGCGGGAGACATGATACGCAGTATTTT	EEEEEEEEEEEEEEEEEEEEEEEEEEEEEEEEEEEEEEEEEEEEE	TRBV7-9*00(355)	TRBD2*00(55)	TRBJ2-3*00(215)		556|571|593|0|15||75.0	19|30|48|15|26||55.0	26|41|69|30|45||75.0												TGTGCCAGCAGCTTAACTAGCGGGAGACATGATACGCAGTATTTT	36								CASSLTSGRHDTQYF		:::::::::0:-2:15:15:-3:-2:26:30:-6:45:::	TLML_20_	RNA
6368	CLONES_TRBTLML_20__baseline2_TCR-JV_cDNA_13_AGCCATGC_merged_170000.txt	9143	2	5.50752e-05	TGTGCCAGCAGCTTAACCGACGCCCTCCCCTACGAGCAGTACTTC	EEEEEEEEEEEAEEEEEEEAEEEEEEEEEEEEEEEEEEEEEEEEE	TRBV7-9*00(610)	TRBD2*00(35)	TRBJ2-7*00(225)		556|571|593|0|15||75.0	31|38|48|21|28||35.0	22|39|67|28|45||85.0												TGTGCCAGCAGCTTAACCGACGCCCTCCCCTACGAGCAGTACTTC	32								CASSLTDALPYEQYF		:::::::::0:-2:15:21:-15:6:28:28:-2:45:::	TLML_20_	RNA
6369	CLONES_TRBTLML_20__baseline2_TCR-JV_cDNA_13_AGCCATGC_merged_170000.txt	9144	2	5.50752e-05	TGTGCCAGCAGCTTAACGACAGGATCGGCCGGGGAGCTGTTTTTT	EEEEEEEEEEEEEEEEEEEEEEEEEEEEEEEEEEEEEEEEEEEEE	TRBV7-6*00(419),TRBV7-7*00(387)	TRBD1*00(30)	TRBJ2-2*00(225)		576|591|613|0|15||75.0;585|600|622|0|15||75.0	14|20|36|17|23||30.0	26|43|71|28|45||85.0												TGTGCCAGCAGCTTAACGACAGGATCGGCCGGGGAGCTGTTTTTT	36								CASSLTTGSAGELFF		:::::::::0:-2:15:17:-2:-4:23:28:-6:45:::	TLML_20_	RNA
6370	CLONES_TRBTLML_20__baseline2_TCR-JV_cDNA_13_AGCCATGC_merged_170000.txt	9145	2	5.50752e-05	TGTGCCAGCAGCTTAAGGGTTGTAACTAATGAAAAACTGTTTTTT	EEEEEEEEEEEEEEEEEEEEEEEEEEEEEEEEEEEEEEEEEEEEE	TRBV7-8*00(710)		TRBJ1-4*00(259)		567|582|604|0|15||75.0		16|43|71|18|45|SC20T|119.0												TGTGCCAGCAGCTTAAGGGTTGTAACTAATGAAAAACTGTTTTTT	36								CASSLRVVTNEKLFF		:::::::::0:-2:15:::::18:4:45:::	TLML_20_	RNA
6371	CLONES_TRBTLML_20__baseline2_TCR-JV_cDNA_13_AGCCATGC_merged_170000.txt	9146	2	5.50752e-05	TGTGCCAGCAGCTCTTCTCCTACAGGGCACTACGAGCAGTACTTC	EEEEEEEEEEEEEEEEEEEEEEEEEEEEEEEEEEEEEEEEEEEEE	TRBV7-1*00(115),TRBV7-2*00(110),TRBV7-3*00(110),TRBV7-4*00(110),TRBV7-8*00(110)	TRBD1*00(30)	TRBJ2-7*00(220)		572|586|609|0|14||70.0;580|593|617|0|13||65.0;540|553|577|0|13||65.0;545|558|582|0|13||65.0;567|580|604|0|13||65.0	15|21|36|21|27||30.0	23|39|67|29|45||80.0												TGTGCCAGCAGCTCTTCTCCTACAGGGCACTACGAGCAGTACTTC	36								CASSSSPTGHYEQYF		:::::::::0:-3:14:21:-3:-3:27:29:-3:45:::	TLML_20_	RNA
6372	CLONES_TRBTLML_20__baseline2_TCR-JV_cDNA_13_AGCCATGC_merged_170000.txt	9147	2	5.50752e-05	TGTGCCAGCAGCTCTGGACTAGCGGGAGTATCTGAGCAGTTCTTC	EEEEEEEEEEEEEEEEEEEEEEEEEEEEEEEEEEEEEEEEEEEEE	TRBV7-2*00(485)	TRBD2*00(65)	TRBJ2-1*00(205)		580|593|617|0|13||65.0	17|30|48|15|28||65.0	29|42|70|32|45||65.0												TGTGCCAGCAGCTCTGGACTAGCGGGAGTATCTGAGCAGTTCTTC	36								CASSSGLAGVSEQFF		:::::::::0:-4:13:15:-1:-2:28:32:-9:45:::	TLML_20_	RNA
6373	CLONES_TRBTLML_20__baseline2_TCR-JV_cDNA_13_AGCCATGC_merged_170000.txt	9148	2	5.50752e-05	TGTGCCAGCAGCTCCTCAACATTCATGAACACTGAAGCTTTCTTT	EEEEEEEEEEEEEEEEEEEEEEEEEEEEEEEEEEEEEEEEEEEEE	TRBV7-9*00(754.5)		TRBJ1-1*00(165)		556|569|593|0|13||65.0		16|40|68|21|45||120.0												TGTGCCAGCAGCTCCTCAACATTCATGAACACTGAAGCTTTCTTT	36								CASSSSTFMNTEAFF		:::::::::0:-4:13:::::21:4:45:::	TLML_20_	RNA
6374	CLONES_TRBTLML_20__baseline2_TCR-JV_cDNA_13_AGCCATGC_merged_170000.txt	9149	2	5.50752e-05	TGTGCCAGCAGCTCCTACAGGGGGACGTACAATGAGCAGTTCTTC	EEEEEEEEEEEEEEEEEEEEEEEEEEEEEEEEEEEEEEEEEEEEE	TRBV7-8*00(250),TRBV7-2*00(234)	TRBD1*00(40)	TRBJ2-1*00(230)		567|580|604|0|13||65.0;580|593|617|0|13||65.0	15|23|36|16|24||40.0	24|42|70|27|45||90.0												TGTGCCAGCAGCTCCTACAGGGGGACGTACAATGAGCAGTTCTTC	36								CASSSYRGTYNEQFF		:::::::::0:-4:13:16:-3:-1:24:27:-4:45:::	TLML_20_	RNA
6375	CLONES_TRBTLML_20__baseline2_TCR-JV_cDNA_13_AGCCATGC_merged_170000.txt	9150	2	5.50752e-05	TGTGCCAGCAGCTCCCCTAGCGGGAGGGCCGACGAGCAGTACTTC	EEEEEEEEEEEEEEEEEEEEEEEEEEEEEEEEEEEEEEEEEEEEE	TRBV11-2*00(434),TRBV11-3*00(402),TRBV11-1*00(386)	TRBD2*00(70)	TRBJ2-7*00(210)		522|535|559|0|13||65.0;521|534|558|0|13||65.0;531|544|568|0|13||65.0	20|34|48|16|30||70.0	25|39|67|31|45||70.0												TGTGCCAGCAGCTCCCCTAGCGGGAGGGCCGACGAGCAGTACTTC	36								CASSSPSGRADEQYF		:::::::::0:-4:13:16:-4:2:30:31:-5:45:::	TLML_20_	RNA
6376	CLONES_TRBTLML_20__baseline2_TCR-JV_cDNA_13_AGCCATGC_merged_170000.txt	9151	2	5.50752e-05	TGTGCCAGCAGCTCCCAAGAGCCCTTGAACACTGAAGCTTTCTTT	EEEEEEEEEEEEEEEEEEEEEEEEEAEEEEEEEEEEEEEEEEEEE	TRBV11-2*00(135),TRBV11-3*00(135),TRBV7-2*00(135),TRBV7-8*00(119),TRBV7-9*00(119)	TRBD2*00(25)	TRBJ1-1*00(240)		522|535|559|0|13||65.0;521|534|558|0|13||65.0;580|593|617|0|13||65.0;567|580|604|0|13||65.0;556|569|593|0|13||65.0	31|36|48|20|25||25.0	20|40|68|25|45||100.0												TGTGCCAGCAGCTCCCAAGAGCCCTTGAACACTGAAGCTTTCTTT	32								CASSSQEPLNTEAFF		:::::::::0:-4:13:20:-15:4:25:25:0:45:::	TLML_20_	RNA
6377	CLONES_TRBTLML_20__baseline2_TCR-JV_cDNA_13_AGCCATGC_merged_170000.txt	9152	2	5.50752e-05	TGTGCCAGCAGCTCCGTTGCTAGCGGGGCCTACGAGCAGTACTTC	EEEEEEEEEEEEEEEEEEEEEEEEEEEEEEEEEEEEEEEEEEEEE	TRBV11-1*00(135),TRBV7-9*00(135),TRBV5-5*00(119),TRBV5-8*00(119),TRBV7-2*00(119)	TRBD2*00(40)	TRBJ2-7*00(225)		531|544|568|0|13||65.0;556|569|593|0|13||65.0;549|562|585|0|13||65.0;551|564|587|0|13||65.0;580|593|617|0|13||65.0	20|28|48|19|27||40.0	22|39|67|28|45||85.0												TGTGCCAGCAGCTCCGTTGCTAGCGGGGCCTACGAGCAGTACTTC	36								CASSSVASGAYEQYF		:::::::::0:-4:13:19:-4:-4:27:28:-2:45:::	TLML_20_	RNA
6378	CLONES_TRBTLML_20__baseline2_TCR-JV_cDNA_13_AGCCATGC_merged_170000.txt	9153	2	5.50752e-05	TGTGCCAGCAGCTCCGCGGCCCGGGGACCCGCAGGCCCGTACTTC	EEEEEEEEEEEEEEEEEEEEEEEEEEEEEEEEEEEEEEEEEEEEE	TRBV7-9*00(550)	TRBD1*00(30),TRBD2*00(30)	TRBJ2-4*00(175)		556|569|593|0|13||65.0	9|15|36|19|25||30.0;13|19|48|19|25||30.0	35|42|70|38|45||35.0												TGTGCCAGCAGCTCCGCGGCCCGGGGACCCGCAGGCCCGTACTTC	36								CASSSAARGPAGPYF		:::::::::0:-4:13:19:3:-9:25:38:-15:45:::	TLML_20_	RNA
6379	CLONES_TRBTLML_20__baseline2_TCR-JV_cDNA_13_AGCCATGC_merged_170000.txt	9154	2	5.50752e-05	TGTGCCAGCAGCTCCGCGGGACTAGATGGGGATACGCAGTATTTT	EEEEEEEEEEEEEEEEEEEEEEEEEEEEEEEEEEAEEEEEEEEEE	TRBV7-9*00(627)	TRBD2*00(45)	TRBJ2-3*00(155)		556|569|593|0|13||65.0	15|24|48|16|25||45.0	26|41|69|30|45||75.0												TGTGCCAGCAGCTCCGCGGGACTAGATGGGGATACGCAGTATTTT	32								CASSSAGLDGDTQYF		:::::::::0:-4:13:16:1:-8:25:30:-6:45:::	TLML_20_	RNA
6380	CLONES_TRBTLML_20__baseline2_TCR-JV_cDNA_13_AGCCATGC_merged_170000.txt	9155	2	5.50752e-05	TGTGCCAGCAGCTCCGGGGACGGGTTCGTTGAGACCCAGTACTTC	EEEEEEEEEEEEEEEEEEEEEEEEEEEEEEEEEEEEEEEEEEEEE	TRBV7-3*00(741.5)	TRBD1*00(25),TRBD2*00(25)	TRBJ2-5*00(114.5)		540|553|577|0|13||65.0	10|15|36|13|18||25.0;14|19|48|13|18||25.0	25|40|68|30|45||75.0												TGTGCCAGCAGCTCCGGGGACGGGTTCGTTGAGACCCAGTACTTC	36								CASSSGDGFVETQYF		:::::::::0:-4:13:13:2:-9:18:30:-5:45:::	TLML_20_	RNA
6381	CLONES_TRBTLML_20__baseline2_TCR-JV_cDNA_13_AGCCATGC_merged_170000.txt	9156	2	5.50752e-05	TGTGCCAGCAGCTCCGGGACAGTTGTGAACACTGAAGCTTTCTTT	EEEEEEEEEEEEEEEEEEEEEEEEEEEEEEEEEEEEEEEEEEEEE	TRBV11-2*00(125),TRBV11-3*00(125),TRBV7-2*00(125),TRBV7-3*00(125),TRBV7-8*00(125)	TRBD1*00(45)	TRBJ1-1*00(240)		522|535|559|0|13||65.0;521|534|558|0|13||65.0;580|593|617|0|13||65.0;540|553|577|0|13||65.0;567|580|604|0|13||65.0	10|19|36|13|22||45.0	20|40|68|25|45||100.0												TGTGCCAGCAGCTCCGGGACAGTTGTGAACACTGAAGCTTTCTTT	36								CASSSGTVVNTEAFF		:::::::::0:-4:13:13:2:-5:22:25:0:45:::	TLML_20_	RNA
6382	CLONES_TRBTLML_20__baseline2_TCR-JV_cDNA_13_AGCCATGC_merged_170000.txt	9157	2	5.50752e-05	TGTGCCAGCAGCTCCGGACAGGGACCTTCCTACGAGCAGTACTTC	EEEEEEEEEEEEEEEEEEEEEEEEEEEEEEEEEEEEEEEEEEAEE	TRBV12-3*00(210),TRBV12-4*00(210)	TRBD1*00(40)	TRBJ2-7*00(230)		530|541|567|0|11||55.0;530|541|567|0|11||55.0	13|21|36|15|23||40.0	21|39|67|27|45||90.0												TGTGCCAGCAGCTCCGGACAGGGACCTTCCTACGAGCAGTACTTC	32								CASSSGQGPSYEQYF		:::::::::0:-6:11:15:-1:-3:23:27:-1:45:::	TLML_20_	RNA
6383	CLONES_TRBTLML_20__baseline2_TCR-JV_cDNA_13_AGCCATGC_merged_170000.txt	9158	2	5.50752e-05	TGTGCCAGCAGCTCACGGAGACAGAGGGCAGATACGCAGTATTTT	EEEEEEEEEEEEEEEEEEEEEEEEEEEEEEEEEEEEEEEEEEEEE	TRBV7-2*00(285),TRBV7-8*00(253)	TRBD1*00(29),TRBD2*00(25)	TRBJ2-3*00(217)		580|593|617|0|13||65.0;567|580|604|0|13||65.0	14|23|36|19|28|SG19A|29.0;27|32|48|23|28||25.0	24|41|69|28|45||85.0												TGTGCCAGCAGCTCACGGAGACAGAGGGCAGATACGCAGTATTTT	36								CASSSRRQRADTQYF		:::::::::0:-4:13:19:-2:-1:28:28:-4:45:::	TLML_20_	RNA
6384	CLONES_TRBTLML_20__baseline2_TCR-JV_cDNA_13_AGCCATGC_merged_170000.txt	9159	2	5.50752e-05	TGTGCCAGCAGCTGGCGGCTAGCGGGTTACGGGGAGCTGTTTTTT	EEEEEEEEEEEEEEEEEEEEEEEEEEEEEEEEEEEEEEEEEEEEE	TRBV12-3*00(275),TRBV12-4*00(275)	TRBD2*00(40)	TRBJ2-2*00(220)		530|541|567|0|11||55.0;530|541|567|0|11||55.0	20|28|48|18|26||40.0	27|43|71|29|45||80.0												TGTGCCAGCAGCTGGCGGCTAGCGGGTTACGGGGAGCTGTTTTTT	36								CASSWRLAGYGELFF		:::::::::0:-6:11:18:-4:-4:26:29:-7:45:::	TLML_20_	RNA
6385	CLONES_TRBTLML_20__baseline2_TCR-JV_cDNA_13_AGCCATGC_merged_170000.txt	9160	2	5.50752e-05	TGTGCCAGCAGCTATACGGGGGTAACAAGCACTGAAGCTTTCTTT	EEEEEEEEEEEEEEEEEEEEEEEEEEEEEEEEEEEEEEEEEEEEE	TRBV7-9*00(840)	TRBD1*00(25)	TRBJ1-1*00(220)		556|569|593|0|13||65.0	18|23|36|17|22||25.0	24|40|68|29|45||80.0												TGTGCCAGCAGCTATACGGGGGTAACAAGCACTGAAGCTTTCTTT	36								CASSYTGVTSTEAFF		:::::::::0:-4:13:17:-6:-1:22:29:-4:45:::	TLML_20_	RNA
6386	CLONES_TRBTLML_20__baseline2_TCR-JV_cDNA_13_AGCCATGC_merged_170000.txt	9161	2	5.50752e-05	TGTGCCAGCAGCCTTTCGAGGGGGGCGCTGGGAAAACTGTTTTTT	EEEEEEEEEEEEEEEEEEEEEEEEEEEEEEEEEEEEEEEEEEEEE	TRBV27*00(400)	TRBD1*00(40)	TRBJ1-4*00(205)		556|567|593|0|11||55.0	18|26|36|20|28||40.0	30|43|71|32|45||65.0												TGTGCCAGCAGCCTTTCGAGGGGGGCGCTGGGAAAACTGTTTTTT	36								CASSLSRGALGKLFF		:::::::::0:-6:11:20:-6:2:28:32:-10:45:::	TLML_20_	RNA
6387	CLONES_TRBTLML_20__baseline2_TCR-JV_cDNA_13_AGCCATGC_merged_170000.txt	9162	2	5.50752e-05	TGTGCCAGCAGCCTTGGACTAGCGGGGTACAATGAGCAGTTCTTC	EEEEEEEEEEEEEEEEEEEEEEEEEEEEEEEEEEEEEEEEEEEEE	TRBV11-2*00(185),TRBV11-3*00(169)	TRBD2*00(55)	TRBJ2-1*00(230)		522|534|559|0|12||60.0;521|533|558|0|12||60.0	17|28|48|15|26||55.0	24|42|70|27|45||90.0												TGTGCCAGCAGCCTTGGACTAGCGGGGTACAATGAGCAGTTCTTC	36								CASSLGLAGYNEQFF		:::::::::0:-5:12:15:-1:-4:26:27:-4:45:::	TLML_20_	RNA
6388	CLONES_TRBTLML_20__baseline2_TCR-JV_cDNA_13_AGCCATGC_merged_170000.txt	9163	2	5.50752e-05	TGTGCCAGCAGCCTGTATGGACAGGGAATGGGGCCCCAGCATTTT	EEEEEEEEEEEEEEEEEEEEEEEEEEEEEEEEEEEEEEEEEEEEE	TRBV7-8*00(1115)	TRBD1*00(40)	TRBJ1-5*00(170)		567|579|604|0|12||60.0	13|21|36|18|26||40.0	29|42|70|32|45||65.0												TGTGCCAGCAGCCTGTATGGACAGGGAATGGGGCCCCAGCATTTT	36								CASSLYGQGMGPQHF		:::::::::0:-5:12:18:-1:-3:26:32:-9:45:::	TLML_20_	RNA
6389	CLONES_TRBTLML_20__baseline2_TCR-JV_cDNA_13_AGCCATGC_merged_170000.txt	9164	2	5.50752e-05	TGTGCCAGCAGCCTACCGGACAGGGAATACACTGAAGCTTTCTTT	EEEEEEEEEEEEEEEEEEEEEEEEEEEEEEEEEEEEEEEEEEEEE	TRBV5-6*00(165),TRBV5-7*00(165)	TRBD1*00(40)	TRBJ1-1*00(225)		550|562|586|0|12||60.0;551|563|587|0|12||60.0	13|21|36|17|25||40.0	23|40|68|28|45||85.0												TGTGCCAGCAGCCTACCGGACAGGGAATACACTGAAGCTTTCTTT	36								CASSLPDREYTEAFF		:::::::::0:-4:12:17:-1:-3:25:28:-3:45:::	TLML_20_	RNA
6390	CLONES_TRBTLML_20__baseline2_TCR-JV_cDNA_13_AGCCATGC_merged_170000.txt	9165	2	5.50752e-05	TGTGCCAGCAGCCTACGGACAGGGAGCTCCTACGAGCAGTACTTC	EEEEEEEEEEEEEEEEEEEEEEEEEEEEEEEEEEEEEEEEEEEEE	TRBV11-1*00(88)	TRBD1*00(30)	TRBJ2-7*00(255)		531|543|568|0|12||60.0	13|19|36|16|22||30.0	16|39|67|22|45||115.0												TGTGCCAGCAGCCTACGGACAGGGAGCTCCTACGAGCAGTACTTC	36								CASSLRTGSSYEQYF		:::::::::0:-5:12:16:-1:-5:22:22:4:45:::	TLML_20_	RNA
6392	CLONES_TRBTLML_20__baseline2_TCR-JV_cDNA_13_AGCCATGC_merged_170000.txt	9167	2	5.50752e-05	TGTGCCAGCAGCCCTCTCCGTGGGGGGATCTACGAGCAGTACTTC	EEEEEEEEEEEEEEEEEEAEAAEAEEEEEEEEEEEEEEEEEEEEE	TRBV7-2*00(552)	TRBD1*00(25)	TRBJ2-7*00(220)		580|592|617|0|12||60.0	18|23|36|21|26||25.0	23|39|67|29|45||80.0												TGTGCCAGCAGCCCTCTCCGTGGGGGGATCTACGAGCAGTACTTC	32								CASSPLRGGIYEQYF		:::::::::0:-5:12:21:-6:-1:26:29:-3:45:::	TLML_20_	RNA
6393	CLONES_TRBTLML_20__baseline2_TCR-JV_cDNA_13_AGCCATGC_merged_170000.txt	9168	2	5.50752e-05	TGTGCCAGCAGCCCTGCCTTTAGCTACACAGATACGCAGTATTTT	EEEEEEEEEEEEEEEEEEEEEEEEEEEEEEEEEEEEEEEEEEEEE	TRBV7-9*00(744)		TRBJ2-3*00(235)		556|568|593|0|12||60.0		22|41|69|26|45||95.0												TGTGCCAGCAGCCCTGCCTTTAGCTACACAGATACGCAGTATTTT	36								CASSPAFSYTDTQYF		:::::::::0:-5:12:::::26:-2:45:::	TLML_20_	RNA
6394	CLONES_TRBTLML_20__baseline2_TCR-JV_cDNA_13_AGCCATGC_merged_170000.txt	9169	2	5.50752e-05	TGTGCCAGCAGCCCTAGCGGGGGGTTCCCGAATGAGCAGTTCTTC	EEEEEEEEEEEEEEEEEEEEEEEEEEEEEEEEEEEEEEEEEEEEE	TRBV7-6*00(379),TRBV7-7*00(347)	TRBD2*00(40)	TRBJ2-1*00(215)		576|588|613|0|12||60.0;585|597|622|0|12||60.0	20|28|48|13|21||40.0	27|42|70|30|45||75.0												TGTGCCAGCAGCCCTAGCGGGGGGTTCCCGAATGAGCAGTTCTTC	36								CASSPSGGFPNEQFF		:::::::::0:-5:12:13:-4:-4:21:30:-7:45:::	TLML_20_	RNA
6395	CLONES_TRBTLML_20__baseline2_TCR-JV_cDNA_13_AGCCATGC_merged_170000.txt	9170	2	5.50752e-05	TGTGCCAGCAGCCCTAGCGGAACCCATGACAATGAGCAGTTCTTC	EEEEEEEEEEEEEEEEEEEEEEEEEEEEEEEEEEEEEEEEEEEEE	TRBV4-2*00(115),TRBV5-4*00(110),TRBV5-5*00(110),TRBV5-8*00(110)	TRBD2*00(35)	TRBJ2-1*00(225)		537|550|574|0|13||65.0;549|561|585|0|12||60.0;549|561|585|0|12||60.0;551|563|587|0|12||60.0	20|27|48|13|20||35.0	25|42|70|28|45||85.0												TGTGCCAGCAGCCCTAGCGGAACCCATGACAATGAGCAGTTCTTC	36								CASSPSGTHDNEQFF		:::::::::0:-4:13:13:-4:-5:20:28:-5:45:::	TLML_20_	RNA
6396	CLONES_TRBTLML_20__baseline2_TCR-JV_cDNA_13_AGCCATGC_merged_170000.txt	9171	2	5.50752e-05	TGTGCCAGCAGCCCCCTCCGGGGGTTTGCCTACGAGCAGTACTTC	EEEEEEEEEEEEEEEEEEEEEEEEEEEEEEEEEEEEEEEEEEEEE	TRBV7-2*00(375),TRBV7-8*00(327)	TRBD2*00(30)	TRBJ2-7*00(225)		580|592|617|0|12||60.0;567|579|604|0|12||60.0	0|6|48|13|19||30.0	22|39|67|28|45||85.0												TGTGCCAGCAGCCCCCTCCGGGGGTTTGCCTACGAGCAGTACTTC	36								CASSPLRGFAYEQYF		:::::::::0:-5:12:13:16:-26:19:28:-2:45:::	TLML_20_	RNA
6397	CLONES_TRBTLML_20__baseline2_TCR-JV_cDNA_13_AGCCATGC_merged_170000.txt	9172	2	5.50752e-05	TGTGCCAGCAGCCCCCCCACGGCCGTCAACTACGAGCAGTACTTC	EEAEEAEEEEEEEEEEEEEEEEEEEEEEEEEEEEEEEEE6EEEEE	TRBV5-6*00(715)	TRBD1*00(25)	TRBJ2-7*00(135)		550|562|586|0|12||60.0	1|6|36|12|17||25.0	23|39|67|29|45||80.0												TGTGCCAGCAGCCCCCCCACGGCCGTCAACTACGAGCAGTACTTC	21								CASSPPTAVNYEQYF		:::::::::0:-4:12:12:11:-18:17:29:-3:45:::	TLML_20_	RNA
6398	CLONES_TRBTLML_20__baseline2_TCR-JV_cDNA_13_AGCCATGC_merged_170000.txt	9173	2	5.50752e-05	TGTGCCAGCAGCCCCCGTACTAGCGGAGTTGAGACCCAGTACTTC	EEEEEEEEEEEEEEEEEEEEEEEEEEEEEEEEEEEEEEEEEEEEE	TRBV14*00(405)	TRBD2*00(40)	TRBJ2-5*00(215)		516|529|553|0|13||65.0	19|27|48|18|26||40.0	25|40|68|30|45||75.0												TGTGCCAGCAGCCCCCGTACTAGCGGAGTTGAGACCCAGTACTTC	36								CASSPRTSGVETQYF		:::::::::0:-4:13:18:-3:-5:26:30:-5:45:::	TLML_20_	RNA
6399	CLONES_TRBTLML_20__baseline2_TCR-JV_cDNA_13_AGCCATGC_merged_170000.txt	9174	2	5.50752e-05	TGTGCCAGCAGCCCCCGGGGCAGCGCCTATTCACCCCTCCACTTT	EEEEEEEEEEEEEEEEEEEEEEEEEEEEEEEEEEEEEEEEEEEEE	TRBV11-2*00(120),TRBV11-3*00(120),TRBV7-2*00(120),TRBV7-3*00(120),TRBV7-8*00(120)	TRBD1*00(34),TRBD2*00(30)	TRBJ1-6*00(209)		522|534|559|0|12||60.0;521|533|558|0|12||60.0;580|592|617|0|12||60.0;540|552|577|0|12||60.0;567|579|604|0|12||60.0	9|19|36|13|23|SA15G|34.0;13|19|48|13|19||30.0	28|45|73|28|45||85.0												TGTGCCAGCAGCCCCCGGGGCAGCGCCTATTCACCCCTCCACTTT	36								CASSPRGSAYSPLHF		:::::::::0:-5:12:13:3:-5:23:28:-8:45:::	TLML_20_	RNA
6400	CLONES_TRBTLML_20__baseline2_TCR-JV_cDNA_13_AGCCATGC_merged_170000.txt	9175	2	5.50752e-05	TGTGCCAGCAGCCCCCGGACAGGGGTTTCCTACGAGCAGTACTTC	EEEEEEEEEEEEEEEEEEEEEAEEEEEEEEEEAAAEEEEEEEEEE	TRBV28*00(190.5)	TRBD1*00(49)	TRBJ2-7*00(230)		564|575|601|0|11||55.0	9|22|36|12|25|SG12C|49.0	21|39|67|27|45||90.0												TGTGCCAGCAGCCCCCGGACAGGGGTTTCCTACGAGCAGTACTTC	32								CASSPRTGVSYEQYF		:::::::::0:-6:11:12:3:-2:25:27:-1:45:::	TLML_20_	RNA
6401	CLONES_TRBTLML_20__baseline2_TCR-JV_cDNA_13_AGCCATGC_merged_170000.txt	9176	2	5.50752e-05	TGTGCCAGCAGCCCCCAGGGGACCTTGAACACTGAAGCTTTCTTT	EEEEEEEEEEEEEEEEEEEEEEEEEEEEEEEEEEEEEEEEEEEEE	TRBV7-2*00(567)	TRBD1*00(30)	TRBJ1-1*00(170)		580|592|617|0|12||60.0	16|22|36|15|21||30.0	20|40|68|25|45||100.0												TGTGCCAGCAGCCCCCAGGGGACCTTGAACACTGAAGCTTTCTTT	36								CASSPQGTLNTEAFF		:::::::::0:-5:12:15:-4:-2:21:25:0:45:::	TLML_20_	RNA
6402	CLONES_TRBTLML_20__baseline2_TCR-JV_cDNA_13_AGCCATGC_merged_170000.txt	9177	2	5.50752e-05	TGTGCCAGCAGCCCCGTGGGACAGGCGTCCTACGAGCAGTACTTC	EEEEEEEEEEEEEEEEEEEEEEEEEEEEEEEEEEEEEEEEEEEEE	TRBV2*00(103)	TRBD1*00(40)	TRBJ2-7*00(230)		518|529|555|0|11||55.0	12|20|36|17|25||40.0	21|39|67|27|45||90.0												TGTGCCAGCAGCCCCGTGGGACAGGCGTCCTACGAGCAGTACTTC	36								CASSPVGQASYEQYF		:::::::::0:-6:11:17:0:-4:25:27:-1:45:::	TLML_20_	RNA
6403	CLONES_TRBTLML_20__baseline2_TCR-JV_cDNA_13_AGCCATGC_merged_170000.txt	9178	2	5.50752e-05	TGTGCCAGCAGCCCCGCAGGCCCGGGCACAGATACGCAGTATTTT	EEEEEEEEEEEEEEEAEEEEEEEEEEEEEEEEEEEEEEEEEEEEE	TRBV7-3*00(635)	TRBD2*00(28),TRBD1*00(25)	TRBJ2-3*00(240)		540|552|577|0|12||60.0	4|18|48|12|25|DT9ST12G|28.0;9|14|36|20|25||25.0	21|41|69|25|45||100.0												TGTGCCAGCAGCCCCGCAGGCCCGGGCACAGATACGCAGTATTTT	32								CASSPAGPGTDTQYF		:::::::::0:-5:12:12:12:-14:25:25:-1:45:::	TLML_20_	RNA
6404	CLONES_TRBTLML_20__baseline2_TCR-JV_cDNA_13_AGCCATGC_merged_170000.txt	9179	2	5.50752e-05	TGTGCCAGCAGCCCCGGTGAGGCGGCCACCTACGAGCAGTACTTC	EEEEEEEEEEEEEEEEEEEEEEEEEEEEEEEEEEEEEEEEEEEEE	TRBV6-2*00(542),TRBV6-3*00(542)	TRBD1*00(25),TRBD2*00(25)	TRBJ2-7*00(225)		516|527|553|0|11||55.0;516|527|553|0|11||55.0	9|14|36|12|17||25.0;13|18|48|12|17||25.0	22|39|67|28|45||85.0												TGTGCCAGCAGCCCCGGTGAGGCGGCCACCTACGAGCAGTACTTC	36								CASSPGEAATYEQYF		:::::::::0:-6:11:12:3:-10:17:28:-2:45:::	TLML_20_	RNA
6405	CLONES_TRBTLML_20__baseline2_TCR-JV_cDNA_13_AGCCATGC_merged_170000.txt	9180	2	5.50752e-05	TGTGCCAGCAGCCCCGGGGACAGGGAAGGCGGGGAGCTGTTTTTT	EEEEEEEEEEEEEEEEEEEEEEEEEEEEEEEEEEEEEEEEEEEEE	TRBV12-3*00(745),TRBV12-4*00(745)	TRBD1*00(45)	TRBJ2-2*00(125)		530|541|567|0|11||55.0;530|541|567|0|11||55.0	12|21|36|16|25||45.0	27|43|71|29|45||80.0												TGTGCCAGCAGCCCCGGGGACAGGGAAGGCGGGGAGCTGTTTTTT	36								CASSPGDREGGELFF		:::::::::0:-6:11:16:0:-3:25:29:-7:45:::	TLML_20_	RNA
6406	CLONES_TRBTLML_20__baseline2_TCR-JV_cDNA_13_AGCCATGC_merged_170000.txt	9181	2	5.50752e-05	TGTGCCAGCAGCCCCATTGGCGGGAGTCCCGGGGAGCTGTTTTTT	EEEEEEEEEEEEEEEEEEEEEEEEEEEEEEEEEEEEEEEEEEEEE	TRBV28*00(250)	TRBD2*00(35)	TRBJ2-2*00(225)		564|575|601|0|11||55.0	23|30|48|19|26||35.0	26|43|71|28|45||85.0												TGTGCCAGCAGCCCCATTGGCGGGAGTCCCGGGGAGCTGTTTTTT	36								CASSPIGGSPGELFF		:::::::::0:-6:11:19:-7:-2:26:28:-6:45:::	TLML_20_	RNA
6407	CLONES_TRBTLML_20__baseline2_TCR-JV_cDNA_13_AGCCATGC_merged_170000.txt	9182	2	5.50752e-05	TGTGCCAGCAGCCCCACTAGCGGGAGCTCCTACGAGCAGTACTTC	EEEEEEEEEEEEEEEEEEEEEEEEEEEEEEEEEEEEEEEEEEEEE	TRBV5-6*00(1110)	TRBD2*00(35)	TRBJ2-7*00(255)		550|562|586|0|12||60.0	19|26|48|15|22||35.0	16|39|67|22|45||115.0												TGTGCCAGCAGCCCCACTAGCGGGAGCTCCTACGAGCAGTACTTC	36								CASSPTSGSSYEQYF		:::::::::0:-4:12:15:-3:-6:22:22:4:45:::	TLML_20_	RNA
6408	CLONES_TRBTLML_20__baseline2_TCR-JV_cDNA_13_AGCCATGC_merged_170000.txt	9183	2	5.50752e-05	TGTGCCAGCAGCCCCAGACAGGGGGCTTCGTACGAGCAGTACTTC	EEEEEEEEEEEEEEEEEEEEEEEEEEEEEEEEEEEEEEEEEEEEE	TRBV9*00(370)	TRBD1*00(50)	TRBJ2-7*00(215)		559|571|595|0|12||60.0	14|24|36|16|26||50.0	24|39|67|30|45||75.0												TGTGCCAGCAGCCCCAGACAGGGGGCTTCGTACGAGCAGTACTTC	36								CASSPRQGASYEQYF		:::::::::0:-4:12:16:-2:0:26:30:-4:45:::	TLML_20_	RNA
6409	CLONES_TRBTLML_20__baseline2_TCR-JV_cDNA_13_AGCCATGC_merged_170000.txt	9184	2	5.50752e-05	TGTGCCAGCAGCCCCAGAGAAGGCCCTAATGAAAAACTGTTTTTT	EEEEEEEEEEEEEEEEEEEEEEEEEEEEEEEEEEEEEEEEEEEEE	TRBV3-1*00(830)		TRBJ1-4*00(175)		543|556|580|0|13||65.0		23|43|71|25|45||100.0												TGTGCCAGCAGCCCCAGAGAAGGCCCTAATGAAAAACTGTTTTTT	36								CASSPREGPNEKLFF		:::::::::0:-4:13:::::25:-3:45:::	TLML_20_	RNA
6410	CLONES_TRBTLML_20__baseline2_TCR-JV_cDNA_13_AGCCATGC_merged_170000.txt	9185	2	5.50752e-05	TGTGCCAGCAGCCCGTCCGATTGGGACCATCAGCCCCAGCATTTT	EEEEEEEEEEEEEEEEEEEEEEEEEEEEEEEEEEEEEEEEEEEEE	TRBV6-5*00(690)	TRBD1*00(25),TRBD2*00(25)	TRBJ1-5*00(225)		519|530|556|0|11||55.0	12|17|36|22|27||25.0;16|21|48|22|27||25.0	25|42|70|28|45||85.0												TGTGCCAGCAGCCCGTCCGATTGGGACCATCAGCCCCAGCATTTT	36								CASSPSDWDHQPQHF		:::::::::0:-6:11:22:0:-7:27:28:-5:45:::	TLML_20_	RNA
6411	CLONES_TRBTLML_20__baseline2_TCR-JV_cDNA_13_AGCCATGC_merged_170000.txt	9186	2	5.50752e-05	TGTGCCAGCAGCCCGTGGGAAGCGGGGGAAGAGACCCAGTACTTC	EEAEEEEEEEEEEEE<AEEEEEEEEEEEEEEEEEEEEEEEEEEEE	TRBV11-3*00(879)	TRBD2*00(30)	TRBJ2-5*00(225)		521|533|558|0|12||60.0	22|28|48|20|26||30.0	23|40|68|28|45||85.0												TGTGCCAGCAGCCCGTGGGAAGCGGGGGAAGAGACCCAGTACTTC	27								CASSPWEAGEETQYF		:::::::::0:-5:12:20:-6:-4:26:28:-3:45:::	TLML_20_	RNA
6412	CLONES_TRBTLML_20__baseline2_TCR-JV_cDNA_13_AGCCATGC_merged_170000.txt	9187	2	5.50752e-05	TGTGCCAGCAGCCCGCGGGTCTCCCCGGACGCTGAAGCTTTCTTT	EEEEEEEEEEEEEEEEEEEEEEEEEEEEEEEEEEEEEEEEEEEEE	TRBV11-2*00(135),TRBV11-3*00(135),TRBV7-2*00(135),TRBV4-2*00(124),TRBV7-9*00(119)	TRBD1*00(29),TRBD2*00(29)	TRBJ1-1*00(210)		522|534|559|0|12||60.0;521|533|558|0|12||60.0;580|592|617|0|12||60.0;537|550|574|0|13||65.0;556|568|593|0|12||60.0	8|17|36|21|30|SG12C|29.0;12|21|48|21|30|SG16C|29.0	26|40|68|31|45||70.0												TGTGCCAGCAGCCCGCGGGTCTCCCCGGACGCTGAAGCTTTCTTT	36								CASSPRVSPDAEAFF		:::::::::0:-5:12:21:4:-7:30:31:-6:45:::	TLML_20_	RNA
6413	CLONES_TRBTLML_20__baseline2_TCR-JV_cDNA_13_AGCCATGC_merged_170000.txt	9188	2	5.50752e-05	TGTGCCAGCAGCCCGCGGGCTAGCGGGATCTACGAGCAGTACTTC	EEEEEEEEEEEEEEEEEEEEEEEEEEEEEEEEEEEEEEEEEEEEE	TRBV12-3*00(125),TRBV12-4*00(125)	TRBD2*00(45)	TRBJ2-7*00(220)		530|541|567|0|11||55.0;530|541|567|0|11||55.0	20|29|48|19|28||45.0	23|39|67|29|45||80.0												TGTGCCAGCAGCCCGCGGGCTAGCGGGATCTACGAGCAGTACTTC	36								CASSPRASGIYEQYF		:::::::::0:-6:11:19:-4:-3:28:29:-3:45:::	TLML_20_	RNA
6414	CLONES_TRBTLML_20__baseline2_TCR-JV_cDNA_13_AGCCATGC_merged_170000.txt	9189	2	5.50752e-05	TGTGCCAGCAGCCCGGGTCGGGGAACTAATGAAAAACTGTTTTTT	EEEEEEEEEEEEEEEEEEEEEEEEEEEEEEEEEEEEEEEEEEEEE	TRBV5-8*00(805)	TRBD1*00(25),TRBD2*00(25)	TRBJ1-4*00(250)		551|563|587|0|12||60.0	10|15|36|12|17||25.0;14|19|48|12|17||25.0	21|43|71|23|45||110.0												TGTGCCAGCAGCCCGGGTCGGGGAACTAATGAAAAACTGTTTTTT	36								CASSPGRGTNEKLFF		:::::::::0:-4:12:12:2:-9:17:23:-1:45:::	TLML_20_	RNA
6415	CLONES_TRBTLML_20__baseline2_TCR-JV_cDNA_13_AGCCATGC_merged_170000.txt	9190	2	5.50752e-05	TGTGCCAGCAGCCCGGGACTACGCTCTTACAATGAGCAGTTCTTC	EEEEEEEEEEEEEEEEEEEEEEEEEEEEEEEEEEEEEEEEEEEEE	TRBV13*00(125)	TRBD2*00(45)	TRBJ2-1*00(239)		567|579|604|0|12||60.0	14|23|48|12|21||45.0	19|42|70|22|45|SC23T|99.0												TGTGCCAGCAGCCCGGGACTACGCTCTTACAATGAGCAGTTCTTC	36								CASSPGLRSYNEQFF		:::::::::0:-5:12:12:2:-9:21:22:1:45:::	TLML_20_	RNA
6416	CLONES_TRBTLML_20__baseline2_TCR-JV_cDNA_13_AGCCATGC_merged_170000.txt	9191	2	5.50752e-05	TGTGCCAGCAGCCCACAGGGACCTGGGGCCAACGTCCTGACTTTC	EEEEEEEEEEEEEEEEEEEEEEEEEEEEEEEEEEEEEEEEEEEEE	TRBV7-9*00(119)	TRBD1*00(30)	TRBJ2-6*00(255)		556|568|593|0|12||60.0	15|21|36|14|20||30.0	22|45|73|22|45||115.0												TGTGCCAGCAGCCCACAGGGACCTGGGGCCAACGTCCTGACTTTC	36								CASSPQGPGANVLTF		:::::::::0:-5:12:14:-3:-3:20:22:-2:45:::	TLML_20_	RNA
6417	CLONES_TRBTLML_20__baseline2_TCR-JV_cDNA_13_AGCCATGC_merged_170000.txt	9192	2	5.50752e-05	TGTGCCAGCAGCCCAGGGTGGACAGAGAACTACGAGCAGTACTTC	EEEEEEEEEEEEEEEEEEEEEEEEEEEEEEEEEEEEEEEEEEEEE	TRBV11-3*00(280),TRBV11-1*00(264)	TRBD1*00(30)	TRBJ2-7*00(220)		521|533|558|0|12||60.0;531|543|568|0|12||60.0	13|19|36|19|25||30.0	23|39|67|29|45||80.0												TGTGCCAGCAGCCCAGGGTGGACAGAGAACTACGAGCAGTACTTC	36								CASSPGWTENYEQYF		:::::::::0:-5:12:19:-1:-5:25:29:-3:45:::	TLML_20_	RNA
6418	CLONES_TRBTLML_20__baseline2_TCR-JV_cDNA_13_AGCCATGC_merged_170000.txt	9193	2	5.50752e-05	TGTGCCAGCAGCCCAATAGGGGGACTAGCGGACGAGCAGTACTTC	EEEEEEEEEAEEEEEEEEEEEEEEEEEEEEEEEEAEEEEEEEEEE	TRBV7-8*00(307.5)	TRBD2*00(55)	TRBJ2-7*00(210)		567|579|604|0|12||60.0	16|27|48|20|31||55.0	25|39|67|31|45||70.0												TGTGCCAGCAGCCCAATAGGGGGACTAGCGGACGAGCAGTACTTC	32								CASSPIGGLADEQYF		:::::::::0:-5:12:20:0:-5:31:31:-5:45:::	TLML_20_	RNA
6419	CLONES_TRBTLML_20__baseline2_TCR-JV_cDNA_13_AGCCATGC_merged_170000.txt	9194	2	5.50752e-05	TGTGCCAGCAGCCCAACAGGGGTGAGGATTCAGCCCCAGCATTTT	EEEEEEEEEEEEEEEEEEEEEEEEEEEEEEEEEEEEEEEEEEEEE	TRBV5-5*00(720),TRBV5-7*00(640)	TRBD1*00(35)	TRBJ1-5*00(150)		549|561|585|0|12||60.0;551|563|587|0|12||60.0	15|22|36|15|22||35.0	26|42|70|29|45||80.0												TGTGCCAGCAGCCCAACAGGGGTGAGGATTCAGCCCCAGCATTTT	36								CASSPTGVRIQPQHF		:::::::::0:-4:12:15:-3:-2:22:29:-6:45:::	TLML_20_	RNA
6420	CLONES_TRBTLML_20__baseline2_TCR-JV_cDNA_13_AGCCATGC_merged_170000.txt	9195	2	5.50752e-05	TGTGCCAGCAGCCGTACCTTGGAAGGGGCCTACGAGCAGTACTTC	EEEEEEEEAEEEEEEEEEEEEEEEEEEEEEEEEEEEEEEEEEEEE	TRBV7-2*00(465)	TRBD1*00(25)	TRBJ2-7*00(225)		580|592|617|0|12||60.0	17|22|36|23|28||25.0	22|39|67|28|45||85.0												TGTGCCAGCAGCCGTACCTTGGAAGGGGCCTACGAGCAGTACTTC	32								CASSRTLEGAYEQYF		:::::::::0:-5:12:23:-5:-2:28:28:-2:45:::	TLML_20_	RNA
6421	CLONES_TRBTLML_20__baseline2_TCR-JV_cDNA_13_AGCCATGC_merged_170000.txt	9196	2	5.50752e-05	TGTGCCAGCAGCCGTACCTCCGGGACTGAATACGAGCAGTACTTC	EEEEA<EAEEEEEAEEEEEEEEEAEAEEEEEEEEEEEEEEEEAEE	TRBV7-2*00(270),TRBV7-8*00(238)	TRBD2*00(40),TRBD1*00(35)	TRBJ2-7*00(215)		580|592|617|0|12||60.0;567|579|604|0|12||60.0	14|22|48|19|27||40.0;10|17|36|19|26||35.0	24|39|67|30|45||75.0												TGTGCCAGCAGCCGTACCTCCGGGACTGAATACGAGCAGTACTTC	27								CASSRTSGTEYEQYF		:::::::::0:-5:12:19:2:-10:27:30:-4:45:::	TLML_20_	RNA
6422	CLONES_TRBTLML_20__baseline2_TCR-JV_cDNA_13_AGCCATGC_merged_170000.txt	9197	2	5.50752e-05	TGTGCCAGCAGCCGCGTGGGACTAGCGGGAGCTGAGCAGTACTTC	EEEEEEEEEEEEEEEEEEEEEEEEEEEEEEEEEEEEEEEEEEEEE	TRBV11-2*00(660)	TRBD2*00(70)	TRBJ2-7*00(200)		522|534|559|0|12||60.0	16|30|48|17|31||70.0	27|39|67|33|45||60.0												TGTGCCAGCAGCCGCGTGGGACTAGCGGGAGCTGAGCAGTACTTC	36								CASSRVGLAGAEQYF		:::::::::0:-5:12:17:0:-2:31:33:-7:45:::	TLML_20_	RNA
6423	CLONES_TRBTLML_20__baseline2_TCR-JV_cDNA_13_AGCCATGC_merged_170000.txt	9198	2	5.50752e-05	TGTGCCAGCAGCCGGGGACTAGCGGGAGTTGGTGAGCAGTACTTC	EEEEEEEEEEEEEEEEEEEEEEEEEEEEEEEEEEEEEEEEEEEEE	TRBV12-3*00(510),TRBV12-4*00(510)	TRBD2*00(70)	TRBJ2-7*00(200)		530|541|567|0|11||55.0;530|541|567|0|11||55.0	16|30|48|14|28||70.0	27|39|67|33|45||60.0												TGTGCCAGCAGCCGGGGACTAGCGGGAGTTGGTGAGCAGTACTTC	36								CASSRGLAGVGEQYF		:::::::::0:-6:11:14:0:-2:28:33:-7:45:::	TLML_20_	RNA
6424	CLONES_TRBTLML_20__baseline2_TCR-JV_cDNA_13_AGCCATGC_merged_170000.txt	9199	2	5.50752e-05	TGTGCCAGCAGCCGGACTAGCGGTGACACAGATACGCAGTATTTT	EEEEEEEEEEEEEEEEEEEEEEEEEEEEEEEEEEEEEEEEEEEEE	TRBV7-2*00(301),TRBV7-8*00(269)	TRBD2*00(50)	TRBJ2-3*00(235)		580|592|617|0|12||60.0;567|579|604|0|12||60.0	17|27|48|13|23||50.0	22|41|69|26|45||95.0												TGTGCCAGCAGCCGGACTAGCGGTGACACAGATACGCAGTATTTT	36								CASSRTSGDTDTQYF		:::::::::0:-5:12:13:-1:-5:23:26:-2:45:::	TLML_20_	RNA
6425	CLONES_TRBTLML_20__baseline2_TCR-JV_cDNA_13_AGCCATGC_merged_170000.txt	9200	2	5.50752e-05	TGTGCCAGCAGCCGGACTAGCGGGGCCTACAATGAGCAGTTCTTC	EEEEEEEEEEEEEEEEEEEEEEEEEEEEEEEEEEEEEEEEEEEEE	TRBV11-1*00(170),TRBV11-3*00(154)	TRBD2*00(55)	TRBJ2-1*00(76.5)		531|543|568|0|12||60.0;521|533|558|0|12||60.0	17|28|48|13|24||55.0	22|42|70|25|45||100.0												TGTGCCAGCAGCCGGACTAGCGGGGCCTACAATGAGCAGTTCTTC	36								CASSRTSGAYNEQFF		:::::::::0:-5:12:13:-1:-4:24:25:-2:45:::	TLML_20_	RNA
6426	CLONES_TRBTLML_20__baseline2_TCR-JV_cDNA_13_AGCCATGC_merged_170000.txt	9201	2	5.50752e-05	TGTGCCAGCAGCCGATCTAGCGGGAGCAACAATGAGCAGTTCTTC	EEEEEEEEEEEEEEEEEEEEEEEEEEEEEEEEEEEEEEEEEEEEE	TRBV12-3*00(135),TRBV12-4*00(135)	TRBD2*00(50)	TRBJ2-1*00(225)		530|541|567|0|11||55.0;530|541|567|0|11||55.0	20|30|48|16|26||50.0	25|42|70|28|45||85.0												TGTGCCAGCAGCCGATCTAGCGGGAGCAACAATGAGCAGTTCTTC	36								CASSRSSGSNNEQFF		:::::::::0:-6:11:16:-4:-2:26:28:-5:45:::	TLML_20_	RNA
6427	CLONES_TRBTLML_20__baseline2_TCR-JV_cDNA_13_AGCCATGC_merged_170000.txt	9202	2	5.50752e-05	TGTGCCAGCAGCCGACGGGGGGAAAGCAATCAGCCCCAGCATTTT	EEEEEEEEEEEEEEEEEEEEEEEEEEEEEEEEEEEEEEEEEEEEE	TRBV4-2*00(480),TRBV4-3*00(464)	TRBD1*00(29)	TRBJ1-5*00(245)		537|550|574|0|13||65.0;537|550|574|0|13|SC539T|49.0	14|23|36|13|22|SA17G|29.0	21|42|70|24|45||105.0												TGTGCCAGCAGCCGACGGGGGGAAAGCAATCAGCCCCAGCATTTT	36								CASSRRGESNQPQHF		:::::::::0:-4:13:13:-2:-1:22:24:-1:45:::	TLML_20_	RNA
6428	CLONES_TRBTLML_20__baseline2_TCR-JV_cDNA_13_AGCCATGC_merged_170000.txt	9203	2	5.50752e-05	TGTGCCAGCAGCCGAGTGGGCGGCTCCTCCTACGAGCAGTACTTC	EEEEEEEEEEEEEEEEEEEEEEEEEEEEEEEEEEEEEEEEEEEEE	TRBV11-1*00(130),TRBV7-9*00(130),TRBV4-2*00(119),TRBV5-8*00(114),TRBV7-2*00(114)	TRBD1*00(25)	TRBJ2-7*00(235)		531|543|568|0|12||60.0;556|568|593|0|12||60.0;537|550|574|0|13||65.0;551|563|587|0|12||60.0;580|592|617|0|12||60.0	20|25|36|17|22||25.0	20|39|67|26|45||95.0												TGTGCCAGCAGCCGAGTGGGCGGCTCCTCCTACGAGCAGTACTTC	36								CASSRVGGSSYEQYF		:::::::::0:-5:12:17:-8:1:22:26:0:45:::	TLML_20_	RNA
6429	CLONES_TRBTLML_20__baseline2_TCR-JV_cDNA_13_AGCCATGC_merged_170000.txt	9204	2	5.50752e-05	TGTGCCAGCAGCCGAGGACTAGCGGACTACAATGAGCAGTTCTTC	EEEEEEEEEEEEEEEEEEEEEEEEEEEEEEEEEEEEEEEEEEEEE	TRBV14*00(1116)	TRBD2*00(50)	TRBJ2-1*00(235)		516|529|553|0|13||65.0	17|27|48|15|25||50.0	23|42|70|26|45||95.0												TGTGCCAGCAGCCGAGGACTAGCGGACTACAATGAGCAGTTCTTC	36								CASSRGLADYNEQFF		:::::::::0:-4:13:15:-1:-5:25:26:-3:45:::	TLML_20_	RNA
6430	CLONES_TRBTLML_20__baseline2_TCR-JV_cDNA_13_AGCCATGC_merged_170000.txt	9205	2	5.50752e-05	TGTGCCAGCAGCCGAAGAGACTCTGGGGCCAACGTCCTGACTTTC	EEEEEEEEEEEEEEEEEEEEEEEEEEEEEEEEEEEEEEEEEEEEE	TRBV14*00(444.5)		TRBJ2-6*00(232.5)		516|529|553|0|13||65.0		20|45|73|20|45||125.0												TGTGCCAGCAGCCGAAGAGACTCTGGGGCCAACGTCCTGACTTTC	36								CASSRRDSGANVLTF		:::::::::0:-4:13:::::20:0:45:::	TLML_20_	RNA
6431	CLONES_TRBTLML_20__baseline2_TCR-JV_cDNA_13_AGCCATGC_merged_170000.txt	9206	2	5.50752e-05	TGTGCCAGCAGCCACTCGACTAGGGGCTACAATGAGCAGTTCTTC	EEEEEEEEEEEEEEEEEEEEEEEEEEEEEEEEEEEEEEEEEEEEE	TRBV6-4*00(83),TRBV6-5*00(83),TRBV6-6*00(83),TRBV6-7*00(83),TRBV13*00(80)	TRBD1*00(25)	TRBJ2-1*00(235)		518|537|555|0|19|ST529CSG530C|63.0;519|538|556|0|19|ST530CST531C|63.0;516|535|553|0|19|ST527CST528C|63.0;516|535|553|0|19|ST527CST528C|63.0;567|579|604|0|12||60.0	17|22|36|21|26||25.0	23|42|70|26|45||95.0												TGTGCCAGCAGCCACTCGACTAGGGGCTACAATGAGCAGTTCTTC	36								CASSHSTRGYNEQFF		:::::::::0:2:19:21:-5:-2:26:26:-3:45:::	TLML_20_	RNA
6432	CLONES_TRBTLML_20__baseline2_TCR-JV_cDNA_13_AGCCATGC_merged_170000.txt	9207	2	5.50752e-05	TGTGCCAGCAGCCACCGGGACAGGGCCACCTACGAGCAGTACTTC	EEEEEEEEEEEEEEEEEEEEEEEEEEEEEEEEEEEEEEEEEEEEE	TRBV7-9*00(420)	TRBD1*00(55)	TRBJ2-7*00(225)		556|568|593|0|12||60.0	10|21|36|14|25||55.0	22|39|67|28|45||85.0												TGTGCCAGCAGCCACCGGGACAGGGCCACCTACGAGCAGTACTTC	36								CASSHRDRATYEQYF		:::::::::0:-5:12:14:2:-3:25:28:-2:45:::	TLML_20_	RNA
6433	CLONES_TRBTLML_20__baseline2_TCR-JV_cDNA_13_AGCCATGC_merged_170000.txt	9208	2	5.50752e-05	TGTGCCAGCAGCCACGACTGGAGATATGACGATGAGCAGTTCTTC	EEEEEEEEEEEEEEEEEEEEEEEEEEEEEEEEEEEEEEEEEEEEE	TRBV6-2*00(370),TRBV6-3*00(370)		TRBJ2-1*00(210)		516|527|553|0|11||55.0;516|527|553|0|11||55.0		28|42|70|31|45||70.0												TGTGCCAGCAGCCACGACTGGAGATATGACGATGAGCAGTTCTTC	36								CASSHDWRYDDEQFF		:::::::::0:-6:11:::::31:-8:45:::	TLML_20_	RNA
6434	CLONES_TRBTLML_20__baseline2_TCR-JV_cDNA_13_AGCCATGC_merged_170000.txt	9209	2	5.50752e-05	TGTGCCAGCAGCCACAGGGTTTCTGGGGCCAACGTCCTGACTTTC	EEEEEEEEEEEEEEEEEEEEEEEEEEEEEEEEEEAAAAA??????	TRBV12-3*00(755),TRBV12-4*00(755)	TRBD1*00(30)	TRBJ2-6*00(90)		530|541|567|0|11||55.0;530|541|567|0|11||55.0	15|21|36|13|19||30.0	21|45|73|21|45||120.0												TGTGCCAGCAGCCACAGGGTTTCTGGGGCCAACGTCCTGACTTTC	30								CASSHRVSGANVLTF		:::::::::0:-6:11:13:-3:-3:19:21:-1:45:::	TLML_20_	RNA
6435	CLONES_TRBTLML_20__baseline2_TCR-JV_cDNA_13_AGCCATGC_merged_170000.txt	9210	2	5.50752e-05	TGTGCCAGCAGCCAGACAGGCTCCGGGGCCAACGTCCTGACTTTC	EEEEEEEEEEEEEEEEEEEEEEEEEEEEEEEEEEEEEEEEEEEEE	TRBV7-2*00(525)	TRBD1*00(25)	TRBJ2-6*00(254)		580|592|617|0|12||60.0	14|19|36|14|19||25.0	19|45|73|19|45|ST23C|114.0												TGTGCCAGCAGCCAGACAGGCTCCGGGGCCAACGTCCTGACTTTC	36								CASSQTGSGANVLTF		:::::::::0:-5:12:14:-2:-5:19:19:1:45:::	TLML_20_	RNA
6436	CLONES_TRBTLML_20__baseline2_TCR-JV_cDNA_13_AGCCATGC_merged_170000.txt	9211	2	5.50752e-05	TGTGCCAGCAGCCAATCCTCGAACCCGACGGTCGAGCAGTACTTC	EEEEEEEEEEEEEEEEEEEEEEEEEEEEEEEEEEEAEEEEEEEEE	TRBV16*00(460)		TRBJ2-7*00(205)		537|554|574|0|17||85.0		26|39|67|32|45||65.0												TGTGCCAGCAGCCAATCCTCGAACCCGACGGTCGAGCAGTACTTC	32								CASSQSSNPTVEQYF		:::::::::0:0:17:::::32:-6:45:::	TLML_20_	RNA
6437	CLONES_TRBTLML_20__baseline2_TCR-JV_cDNA_13_AGCCATGC_merged_170000.txt	9212	2	5.50752e-05	TGTGCCAGCAGCCAACTAAGGACAGGGGGATGGGAGCAGTACTTC	EEEEEEEEEEEEEEEEEEEEEEEEEEEEEEEEEEEEEEEEEEEEE	TRBV3-1*00(300),TRBV3-2*00(300)	TRBD1*00(50)	TRBJ2-7*00(200)		543|558|580|0|15||75.0;543|558|580|0|15||75.0	13|23|36|19|29||50.0	27|39|67|33|45||60.0												TGTGCCAGCAGCCAACTAAGGACAGGGGGATGGGAGCAGTACTTC	36								CASSQLRTGGWEQYF		:::::::::0:-2:15:19:-1:-1:29:33:-7:45:::	TLML_20_	RNA
6438	CLONES_TRBTLML_20__baseline2_TCR-JV_cDNA_13_AGCCATGC_merged_170000.txt	9213	2	5.50752e-05	TGTGCCAGCAGCCAACCCTTCAGGGTATTAGATGAGCAGTTCTTC	EEEEEEEEEEEEEEEEEEEEEEEEEAEEEEEEEEEEEEEEEEEEE	TRBV7-6*00(320),TRBV7-7*00(288)	TRBD1*00(25)	TRBJ2-1*00(210)		576|588|613|0|12||60.0;585|597|622|0|12||60.0	16|21|36|20|25||25.0	28|42|70|31|45||70.0												TGTGCCAGCAGCCAACCCTTCAGGGTATTAGATGAGCAGTTCTTC	32								CASSQPFRVLDEQFF		:::::::::0:-5:12:20:-4:-3:25:31:-8:45:::	TLML_20_	RNA
6439	CLONES_TRBTLML_20__baseline2_TCR-JV_cDNA_13_AGCCATGC_merged_170000.txt	9214	2	5.50752e-05	TGTGCCAGCAGCCAACCCCAGGGGGCGAGGGCTGAAGCTTTCTTT	EEEEEEEEEEEEEEEEEEEEEEEEEEEEEEEEEEEEEEEEEEEEE	TRBV14*00(530)	TRBD1*00(45)	TRBJ1-1*00(210)		516|531|553|0|15||75.0	16|25|36|18|27||45.0	26|40|68|31|45||70.0												TGTGCCAGCAGCCAACCCCAGGGGGCGAGGGCTGAAGCTTTCTTT	36								CASSQPQGARAEAFF		:::::::::0:-2:15:18:-4:1:27:31:-6:45:::	TLML_20_	RNA
6440	CLONES_TRBTLML_20__baseline2_TCR-JV_cDNA_13_AGCCATGC_merged_170000.txt	9215	2	5.50752e-05	TGTGCCAGCAGCCAAGTGGTAGCGGGAGCAGATACGCAGTATTTT	EEEEEEEEEEEEEEEEEEEEEEEEEEEEEEEEEEEEEEEEEEEEE	TRBV4-2*00(300),TRBV4-3*00(284)	TRBD2*00(45)	TRBJ2-3*00(225)		537|553|574|0|16||80.0;537|553|574|0|16|SC539T|64.0	21|30|48|19|28||45.0	24|41|69|28|45||85.0												TGTGCCAGCAGCCAAGTGGTAGCGGGAGCAGATACGCAGTATTTT	36								CASSQVVAGADTQYF		:::::::::0:-1:16:19:-5:-2:28:28:-4:45:::	TLML_20_	RNA
6441	CLONES_TRBTLML_20__baseline2_TCR-JV_cDNA_13_AGCCATGC_merged_170000.txt	9216	2	5.50752e-05	TGTGCCAGCAGCCAAGCTCTAGGCGTCGCCTACGAGCAGTACTTC	EEEEEEEEEEEEEEEEEEEEEEEEEEEEEEEEEEEEEEEEEEEEE	TRBV3-1*00(298),TRBV3-2*00(298)		TRBJ2-7*00(225)		543|567|580|0|24|SA559CST563A|88.0;543|567|580|0|24|SA559CST563A|88.0		22|39|67|28|45||85.0												TGTGCCAGCAGCCAAGCTCTAGGCGTCGCCTACGAGCAGTACTTC	36								CASSQALGVAYEQYF		:::::::::0:7:24:::::28:-2:45:::	TLML_20_	RNA
6442	CLONES_TRBTLML_20__baseline2_TCR-JV_cDNA_13_AGCCATGC_merged_170000.txt	9217	2	5.50752e-05	TGTGCCAGCAGCCAAGATTCCCATGGAAGCTATGGCTACACCTTC	EEEEEEEEEEEEEEEEEEEEEEEEEEEEEEEEEEEEEEEEEEEEE	TRBV3-1*00(827)		TRBJ1-2*00(115)		543|561|580|0|18||90.0		24|40|68|29|45||80.0												TGTGCCAGCAGCCAAGATTCCCATGGAAGCTATGGCTACACCTTC	36								CASSQDSHGSYGYTF		:::::::::0:1:18:::::29:-4:45:::	TLML_20_	RNA
6443	CLONES_TRBTLML_20__baseline2_TCR-JV_cDNA_13_AGCCATGC_merged_170000.txt	9218	2	5.50752e-05	TGTGCCAGCAGCCAAGATCCCACAGGTTTAGATGAGCAGTTCTTC	EEEEEEEEEEEEEEEEEEEEEEEEEEEEEEEEEEEEEEEEEEEEE	TRBV3-2*00(214),TRBV3-1*00(199)	TRBD1*00(25)	TRBJ2-1*00(194)		543|562|580|0|19||95.0;543|562|580|0|19||95.0	15|20|36|21|26||25.0	28|42|70|31|45||70.0												TGTGCCAGCAGCCAAGATCCCACAGGTTTAGATGAGCAGTTCTTC	36								CASSQDPTGLDEQFF		:::::::::0:2:19:21:-3:-4:26:31:-8:45:::	TLML_20_	RNA
6444	CLONES_TRBTLML_20__baseline2_TCR-JV_cDNA_13_AGCCATGC_merged_170000.txt	9219	2	5.50752e-05	TGTGCCAGCAGCCAAGATGTCGGGGGCACAGATACGCAGTATTTT	EEEEEEEEEEEEEEEEEEEEEEEEEEEEEEEEEEEEEEEEEEEEE	TRBV14*00(587)		TRBJ2-3*00(240)		516|534|553|0|18||90.0		21|41|69|25|45||100.0												TGTGCCAGCAGCCAAGATGTCGGGGGCACAGATACGCAGTATTTT	36								CASSQDVGGTDTQYF		:::::::::0:1:18:::::25:-1:45:::	TLML_20_	RNA
6445	CLONES_TRBTLML_20__baseline2_TCR-JV_cDNA_13_AGCCATGC_merged_170000.txt	9220	2	5.50752e-05	TGTGCCAGCAGCCAAGAGGGACGGTCTAACTATGGCTACACCTTC	EEEEEEEEEEEEEEEEEEEEEEEEAEEEEEEEEEEEEEEEEEEEE	TRBV3-1*00(870)	TRBD1*00(25),TRBD2*00(25)	TRBJ1-2*00(160)		543|560|580|0|17||85.0	12|17|36|17|22||25.0;16|21|48|17|22||25.0	20|40|68|25|45||100.0												TGTGCCAGCAGCCAAGAGGGACGGTCTAACTATGGCTACACCTTC	32								CASSQEGRSNYGYTF		:::::::::0:0:17:17:0:-7:22:25:0:45:::	TLML_20_	RNA
6446	CLONES_TRBTLML_20__baseline2_TCR-JV_cDNA_13_AGCCATGC_merged_170000.txt	9221	2	5.50752e-05	TGTGCCAGCAGCCAAAGCGGGCTAGCGGGAGACGGGCAGTACTTC	EEEEEEAEEEEEEEEEEEEEEE<EEEEEEEEEEEEEEEEEEEEEE	TRBV7-2*00(305),TRBV7-8*00(273)	TRBD2*00(50)	TRBJ2-7*00(194)		580|592|617|0|12||60.0;567|579|604|0|12||60.0	20|30|48|21|31||50.0	25|39|67|31|45|SA28G|54.0												TGTGCCAGCAGCCAAAGCGGGCTAGCGGGAGACGGGCAGTACTTC	27								CASSQSGLAGDGQYF		:::::::::0:-5:12:21:-4:-2:31:31:-5:45:::	TLML_20_	RNA
6447	CLONES_TRBTLML_20__baseline2_TCR-JV_cDNA_13_AGCCATGC_merged_170000.txt	9222	2	5.50752e-05	TGTGCCAGCAGCGTTTCCGGGACAGGGGTTGACGAGCAGTACTTC	EEEEEEEEEEEEEEEEEEEEEEEEEEEEEEEEEEEEEEEEEEEEE	TRBV9*00(485)	TRBD1*00(60)	TRBJ2-7*00(210)		559|573|595|0|14||70.0	10|22|36|16|28||60.0	25|39|67|31|45||70.0												TGTGCCAGCAGCGTTTCCGGGACAGGGGTTGACGAGCAGTACTTC	36								CASSVSGTGVDEQYF		:::::::::0:-2:14:16:2:-2:28:31:-5:45:::	TLML_20_	RNA
6448	CLONES_TRBTLML_20__baseline2_TCR-JV_cDNA_13_AGCCATGC_merged_170000.txt	9223	2	5.50752e-05	TGTGCCAGCAGCGTTTATGGGGGAGCCACCTACGAGCAGTACTTC	EEEEEEEEEEEEEEEEEEEEEEEEEEEEEEEEEEEEEEEEEEEEE	TRBV2*00(407)	TRBD1*00(29),TRBD2*00(25)	TRBJ2-7*00(225)		518|529|555|0|11||55.0	18|27|36|18|27|SC23A|29.0;25|30|48|20|25||25.0	22|39|67|28|45||85.0												TGTGCCAGCAGCGTTTATGGGGGAGCCACCTACGAGCAGTACTTC	36								CASSVYGGATYEQYF		:::::::::0:-6:11:18:-6:3:27:28:-2:45:::	TLML_20_	RNA
6449	CLONES_TRBTLML_20__baseline2_TCR-JV_cDNA_13_AGCCATGC_merged_170000.txt	9224	2	5.50752e-05	TGTGCCAGCAGCGTTGATAGCGGGAGTGGTGAGACCCAGTACTTC	EEEEEEEEEEEEEEEEEEEEEEEEEEEEEEEEEEEEEEEEEEEEE	TRBV9*00(140)	TRBD2*00(45)	TRBJ2-5*00(215)		559|573|595|0|14||70.0	21|30|48|17|26||45.0	25|40|68|30|45||75.0												TGTGCCAGCAGCGTTGATAGCGGGAGTGGTGAGACCCAGTACTTC	36								CASSVDSGSGETQYF		:::::::::0:-2:14:17:-5:-2:26:30:-5:45:::	TLML_20_	RNA
6450	CLONES_TRBTLML_20__baseline2_TCR-JV_cDNA_13_AGCCATGC_merged_170000.txt	9225	2	5.50752e-05	TGTGCCAGCAGCGTTGAGGCAGGGCACACCTACGAGCAGTACTTC	EEEEEEEEEEEEEEEEEEEEEEEEEEEEEEEEEEEEEEEEEEEEA	TRBV9*00(643)	TRBD1*00(25),TRBD2*00(25)	TRBJ2-7*00(105)		559|573|595|0|14||70.0	16|21|36|19|24||25.0;28|33|48|20|25||25.0	22|39|67|28|45||85.0												TGTGCCAGCAGCGTTGAGGCAGGGCACACCTACGAGCAGTACTTC	32								CASSVEAGHTYEQYF		:::::::::0:-2:14:19:-4:-3:24:28:-2:45:::	TLML_20_	RNA
6451	CLONES_TRBTLML_20__baseline2_TCR-JV_cDNA_13_AGCCATGC_merged_170000.txt	9226	2	5.50752e-05	TGTGCCAGCAGCGTTGAGGGGGTCGGGAGCAATGAGCAGTTCTTC	EEAEEEEEEEEEEEEEEEEEEEEEEEEEEEEEEEEEEEEEAAAAA	TRBV2*00(880)	TRBD1*00(30),TRBD2*00(30)	TRBJ2-1*00(80)		518|529|555|0|11||55.0	17|23|36|16|22||30.0;24|30|48|23|29||30.0	26|42|70|29|45||80.0												TGTGCCAGCAGCGTTGAGGGGGTCGGGAGCAATGAGCAGTTCTTC	32								CASSVEGVGSNEQFF		:::::::::0:-6:11:16:-5:-1:22:29:-6:45:::	TLML_20_	RNA
6452	CLONES_TRBTLML_20__baseline2_TCR-JV_cDNA_13_AGCCATGC_merged_170000.txt	9227	2	5.50752e-05	TGTGCCAGCAGCGTATGTACAGGGGGGAGCACTGAAGCTTTCTTT	EEEEEEEEEEEEEEEEEEEEEEEEEEEEEEEEEEEEEEEEEEEEE	TRBV9*00(145)	TRBD1*00(40)	TRBJ1-1*00(220)		559|574|595|0|15||75.0	15|23|36|18|26||40.0	24|40|68|29|45||80.0												TGTGCCAGCAGCGTATGTACAGGGGGGAGCACTGAAGCTTTCTTT	36								CASSVCTGGSTEAFF		:::::::::0:-1:15:18:-3:-1:26:29:-4:45:::	TLML_20_	RNA
6453	CLONES_TRBTLML_20__baseline2_TCR-JV_cDNA_13_AGCCATGC_merged_170000.txt	9228	2	5.50752e-05	TGTGCCAGCAGCGTAGTTGGTCAGAATCCCGGGGAGCTGTTTTTT	EEEEEEEEEEEEEEEEEEEEEEEEEEEEEEEEEEEEEEEEEEEEE	TRBV9*00(570)		TRBJ2-2*00(225)		559|575|595|0|16||80.0		26|43|71|28|45||85.0												TGTGCCAGCAGCGTAGTTGGTCAGAATCCCGGGGAGCTGTTTTTT	36								CASSVVGQNPGELFF		:::::::::0:0:16:::::28:-6:45:::	TLML_20_	RNA
6454	CLONES_TRBTLML_20__baseline2_TCR-JV_cDNA_13_AGCCATGC_merged_170000.txt	9229	2	5.50752e-05	TGTGCCAGCAGCGTAGGGATACAGAGCTCCTACGAGCAGTACTTC	EEEEEEEEEEEEEEEEEEEEEEEEEEEEEEEEEEEEEEEEEEEEE	TRBV9*00(130)		TRBJ2-7*00(250)		559|575|595|0|16||80.0		17|39|67|23|45||110.0												TGTGCCAGCAGCGTAGGGATACAGAGCTCCTACGAGCAGTACTTC	36								CASSVGIQSSYEQYF		:::::::::0:0:16:::::23:3:45:::	TLML_20_	RNA
6455	CLONES_TRBTLML_20__baseline2_TCR-JV_cDNA_13_AGCCATGC_merged_170000.txt	9230	2	5.50752e-05	TGTGCCAGCAGCGTAGAGGGTAGTTTCACAGATACGCAGTATTTT	EEEEEEEEEEEEEEEEEEEEEEEEEEEEEEEEEEEEEEEEEEEEE	TRBV9*00(395)		TRBJ2-3*00(235)		559|575|595|0|16||80.0		22|41|69|26|45||95.0												TGTGCCAGCAGCGTAGAGGGTAGTTTCACAGATACGCAGTATTTT	36								CASSVEGSFTDTQYF		:::::::::0:0:16:::::26:-2:45:::	TLML_20_	RNA
6456	CLONES_TRBTLML_20__baseline2_TCR-JV_cDNA_13_AGCCATGC_merged_170000.txt	9231	2	5.50752e-05	TGTGCCAGCAGCGTAATAGCGGGAGGCGGGAATGAGCAGTTCTTC	EEEEEEEEEEEEEEEEEEEEEEEEEEEEEEEEEEEEEEEEEEEEE	TRBV9*00(545)	TRBD2*00(50)	TRBJ2-1*00(215)		559|574|595|0|15||75.0	21|31|48|16|26||50.0	27|42|70|30|45||75.0												TGTGCCAGCAGCGTAATAGCGGGAGGCGGGAATGAGCAGTTCTTC	36								CASSVIAGGGNEQFF		:::::::::0:-1:15:16:-5:-1:26:30:-7:45:::	TLML_20_	RNA
6457	CLONES_TRBTLML_20__baseline2_TCR-JV_cDNA_13_AGCCATGC_merged_170000.txt	9232	2	5.50752e-05	TGTGCCAGCAGCGCTTACAGGGGTGCTGGAAACACCATATATTTT	EEEEEEEEEEEEEEEEEEEEEEEEEEEEEEEEEEEEEEEEEEEEE	TRBV5-4*00(165)	TRBD1*00(35)	TRBJ1-3*00(240)		549|561|585|0|12||60.0	15|22|36|16|23||35.0	22|42|70|25|45||100.0												TGTGCCAGCAGCGCTTACAGGGGTGCTGGAAACACCATATATTTT	36								CASSAYRGAGNTIYF		:::::::::0:-4:12:16:-3:-2:23:25:-2:45:::	TLML_20_	RNA
6458	CLONES_TRBTLML_20__baseline2_TCR-JV_cDNA_13_AGCCATGC_merged_170000.txt	9233	2	5.50752e-05	TGTGCCAGCAGCGCCCCGACAGGGACGAACTATGGCTACACCTTC	EEEEEEEEEEEEEEEEEEEEEEEEEEEEEEEEEEEEEEEEEEEEE	TRBV7-9*00(600)	TRBD1*00(35)	TRBJ1-2*00(230)		556|568|593|0|12||60.0	14|21|36|17|24||35.0	22|40|68|27|45||90.0												TGTGCCAGCAGCGCCCCGACAGGGACGAACTATGGCTACACCTTC	36								CASSAPTGTNYGYTF		:::::::::0:-5:12:17:-2:-3:24:27:-2:45:::	TLML_20_	RNA
6459	CLONES_TRBTLML_20__baseline2_TCR-JV_cDNA_13_AGCCATGC_merged_170000.txt	9234	2	5.50752e-05	TGTGCCAGCAGCGCCGAGTTGAGCTCCTACAATGAGCAGTTCTTC	EEEEEEEEEEEEEEEEEEEEEEEEEEEEEEEEEEAEEEEEEEEE6	TRBV7-3*00(140)		TRBJ2-1*00(257)		540|552|577|0|12||60.0		17|42|70|20|45||125.0												TGTGCCAGCAGCGCCGAGTTGAGCTCCTACAATGAGCAGTTCTTC	21								CASSAELSSYNEQFF		:::::::::0:-5:12:::::20:3:45:::	TLML_20_	RNA
6460	CLONES_TRBTLML_20__baseline2_TCR-JV_cDNA_13_AGCCATGC_merged_170000.txt	9235	2	5.50752e-05	TGTGCCAGCAGCGCCATCGAGGCTAGGAGATTCATTCAGTACTTC	EEEEEEEEEEEEEEEEEEEEEEEEEEEEEEEEEEEEEEEEEEEEE	TRBV9*00(350)	TRBD2*00(25)	TRBJ2-4*00(205)		559|572|595|0|13||65.0	7|12|48|21|26||25.0	29|42|70|32|45||65.0												TGTGCCAGCAGCGCCATCGAGGCTAGGAGATTCATTCAGTACTTC	36								CASSAIEARRFIQYF		:::::::::0:-3:13:21:9:-20:26:32:-9:45:::	TLML_20_	RNA
6461	CLONES_TRBTLML_20__baseline2_TCR-JV_cDNA_13_AGCCATGC_merged_170000.txt	9236	2	5.50752e-05	TGTGCCAGCAGCGCCACGGCCGCTATGAACACTGAAGCTTTCTTT	EEEEEEEEEEEEEEEEEEEEEEEEEEEEEEEEEEEEEEEEEEEEE	TRBV7-9*00(395)	TRBD2*00(25)	TRBJ1-1*00(245)		556|568|593|0|12||60.0	5|10|48|19|24||25.0	19|40|68|24|45||105.0												TGTGCCAGCAGCGCCACGGCCGCTATGAACACTGAAGCTTTCTTT	36								CASSATAAMNTEAFF		:::::::::0:-5:12:19:11:-22:24:24:1:45:::	TLML_20_	RNA
6462	CLONES_TRBTLML_20__baseline2_TCR-JV_cDNA_13_AGCCATGC_merged_170000.txt	9237	2	5.50752e-05	TGTGCCAGCAGCGCCAGCGCTAGCGACACAGATACGCAGTATTTT	EEEEEEEEEEEEEEEEEEEEEEEEEEEEEEEEEEEEEEEEEEEEE	TRBV9*00(760)	TRBD2*00(30)	TRBJ2-3*00(155)		559|572|595|0|13||65.0	6|12|48|17|23||30.0	22|41|69|26|45||95.0												TGTGCCAGCAGCGCCAGCGCTAGCGACACAGATACGCAGTATTTT	36								CASSASASDTDTQYF		:::::::::0:-3:13:17:10:-20:23:26:-2:45:::	TLML_20_	RNA
6463	CLONES_TRBTLML_20__baseline2_TCR-JV_cDNA_13_AGCCATGC_merged_170000.txt	9238	2	5.50752e-05	TGTGCCAGCAGCGCCAACAGGGCCGCGGGTCATGAAGCTTTCTTT	EEEEEEEEEEEEEEEEEEEEEEEEEEEEEEEEEEEEEEEEEEEEE	TRBV13*00(315)	TRBD1*00(30),TRBD2*00(30)	TRBJ1-1*00(205)		567|579|604|0|12||60.0	15|21|36|16|22||30.0;28|34|48|18|24||30.0	27|40|68|32|45||65.0												TGTGCCAGCAGCGCCAACAGGGCCGCGGGTCATGAAGCTTTCTTT	36								CASSANRAAGHEAFF		:::::::::0:-5:12:16:-3:-3:22:32:-7:45:::	TLML_20_	RNA
6464	CLONES_TRBTLML_20__baseline2_TCR-JV_cDNA_13_AGCCATGC_merged_170000.txt	9239	2	5.50752e-05	TGTGCCAGCAGCGCGCTAGCGGGCGACACAGATACGCAGTATTTT	EEEEEEEEEEEEEEEEEEEEEEEEEEEEEEEEEEEEEEEEEEEEE	TRBV9*00(253)	TRBD2*00(40)	TRBJ2-3*00(235)		559|572|595|0|13||65.0	20|28|48|15|23||40.0	22|41|69|26|45||95.0												TGTGCCAGCAGCGCGCTAGCGGGCGACACAGATACGCAGTATTTT	36								CASSALAGDTDTQYF		:::::::::0:-3:13:15:-4:-4:23:26:-2:45:::	TLML_20_	RNA
6465	CLONES_TRBTLML_20__baseline2_TCR-JV_cDNA_13_AGCCATGC_merged_170000.txt	9240	2	5.50752e-05	TGTGCCAGCAGCGCGCGTGTGGGGAGCAATCAGCCCCAGCATTTT	EEEEEEEEEEEEEEEEEEEEEEEEEEEEEEEEEEEEEEEEEEEEE	TRBV7-2*00(315),TRBV7-8*00(283)		TRBJ1-5*00(245)		580|592|617|0|12||60.0;567|579|604|0|12||60.0		21|42|70|24|45||105.0												TGTGCCAGCAGCGCGCGTGTGGGGAGCAATCAGCCCCAGCATTTT	36								CASSARVGSNQPQHF		:::::::::0:-5:12:::::24:-1:45:::	TLML_20_	RNA
6466	CLONES_TRBTLML_20__baseline2_TCR-JV_cDNA_13_AGCCATGC_merged_170000.txt	9241	2	5.50752e-05	TGTGCCAGCAGCGCGGCCGGGACAGTCACCTACGAGCAGTACTTC	EEEEEEEEEEEEEEEEEEEEEEEEEEEEEEEEEEEEEEEEEEEEE	TRBV7-8*00(130)	TRBD1*00(45)	TRBJ2-7*00(225)		567|579|604|0|12||60.0	10|19|36|16|25||45.0	22|39|67|28|45||85.0												TGTGCCAGCAGCGCGGCCGGGACAGTCACCTACGAGCAGTACTTC	36								CASSAAGTVTYEQYF		:::::::::0:-5:12:16:2:-5:25:28:-2:45:::	TLML_20_	RNA
6467	CLONES_TRBTLML_20__baseline2_TCR-JV_cDNA_13_AGCCATGC_merged_170000.txt	9242	2	5.50752e-05	TGTGCCAGCAGCGGGGGACAGGGGGCCACAGATACGCAGTATTTT	EEEEEEEEEEEEEEEEEEEEEEEEEEEEEEEEEEEEEEEEEEEEE	TRBV5-4*00(520),TRBV5-8*00(472)	TRBD1*00(60)	TRBJ2-3*00(235)		549|561|585|0|12||60.0;551|563|587|0|12||60.0	12|24|36|14|26||60.0	22|41|69|26|45||95.0												TGTGCCAGCAGCGGGGGACAGGGGGCCACAGATACGCAGTATTTT	36								CASSGGQGATDTQYF		:::::::::0:-4:12:14:0:0:26:26:-2:45:::	TLML_20_	RNA
6468	CLONES_TRBTLML_20__baseline2_TCR-JV_cDNA_13_AGCCATGC_merged_170000.txt	9243	2	5.50752e-05	TGTGCCAGCAGCGGGGGAAATTCCGAGGCAGATACGCAGTATTTT	EEEEEEEEEEEEEEEEEEEEEEEEEEEEEEEEEEEEEEEEEEEEE	TRBV5-6*00(780)	TRBD1*00(25)	TRBJ2-3*00(185)		550|562|586|0|12||60.0	18|23|36|12|17||25.0	24|41|69|28|45||85.0												TGTGCCAGCAGCGGGGGAAATTCCGAGGCAGATACGCAGTATTTT	36								CASSGGNSEADTQYF		:::::::::0:-4:12:12:-6:-1:17:28:-4:45:::	TLML_20_	RNA
6469	CLONES_TRBTLML_20__baseline2_TCR-JV_cDNA_13_AGCCATGC_merged_170000.txt	9244	2	5.50752e-05	TGTGCCAGCAGCGGACAGGGGGCCCCCGGGGAGACCCAGTACTTC	EEEEEEEEEEEEEEEEEEEEEEEEEEEEEEEEEEEEEEEEEEEEE	TRBV9*00(175)	TRBD1*00(54)	TRBJ2-5*00(215)		559|572|595|0|13||65.0	14|28|36|13|27|SG24C|54.0	25|40|68|30|45||75.0												TGTGCCAGCAGCGGACAGGGGGCCCCCGGGGAGACCCAGTACTTC	36								CASSGQGAPGETQYF		:::::::::0:-3:13:13:-2:4:27:30:-5:45:::	TLML_20_	RNA
6470	CLONES_TRBTLML_20__baseline2_TCR-JV_cDNA_13_AGCCATGC_merged_170000.txt	9245	2	5.50752e-05	TGTGCCAGCAGCGGAAGGACAGGCCCCACCTACGAGCAGTACTTC	EEEEEAEEEEEEEEEEEEEEEEEEEEEEEEEEEEEEEEEEEEEEE	TRBV7-9*00(430)	TRBD1*00(35)	TRBJ2-7*00(225)		556|568|593|0|12||60.0	13|20|36|16|23||35.0	22|39|67|28|45||85.0												TGTGCCAGCAGCGGAAGGACAGGCCCCACCTACGAGCAGTACTTC	32								CASSGRTGPTYEQYF		:::::::::0:-5:12:16:-1:-4:23:28:-2:45:::	TLML_20_	RNA
6471	CLONES_TRBTLML_20__baseline2_TCR-JV_cDNA_13_AGCCATGC_merged_170000.txt	9246	2	5.50752e-05	TGTGCCAGCAGCGACTGGAGCTCCTATAATTCACCCCTCCACTTT	EEEEEEEEEEEEEEEEEEEEEEEEEEEEEEEEEEEEEEEEEEEEE	TRBV6-5*00(490)		TRBJ1-6*00(269)		519|530|556|0|11||55.0		16|45|73|16|45||145.0												TGTGCCAGCAGCGACTGGAGCTCCTATAATTCACCCCTCCACTTT	36								CASSDWSSYNSPLHF		:::::::::0:-6:11:::::16:4:45:::	TLML_20_	RNA
6472	CLONES_TRBTLML_20__baseline2_TCR-JV_cDNA_13_AGCCATGC_merged_170000.txt	9247	2	5.50752e-05	TGTGCCAGCAGCGACCTAGGGACGCAGAACACTGAAGCTTTCTTT	EEEEEEEEEEEEEEEEEEEEEEEEEEEEEEEEEEEEEEEEEEEEE	TRBV5-4*00(257),TRBV5-8*00(241)	TRBD1*00(25),TRBD2*00(25)	TRBJ1-1*00(235)		549|561|585|0|12||60.0;551|563|587|0|12||60.0	12|17|36|18|23||25.0;16|21|48|18|23||25.0	21|40|68|26|45||95.0												TGTGCCAGCAGCGACCTAGGGACGCAGAACACTGAAGCTTTCTTT	36								CASSDLGTQNTEAFF		:::::::::0:-4:12:18:0:-7:23:26:-1:45:::	TLML_20_	RNA
6473	CLONES_TRBTLML_20__baseline2_TCR-JV_cDNA_13_AGCCATGC_merged_170000.txt	9248	2	5.50752e-05	TGTGCCAGCAGCGAGCTAGCGGGAGTGGTCAATGAGCAGTTCTTC	EEEEEEEEEEEEEEEEEEEEEEEEEEEEEEEEEEEEEEEEEEEEE	TRBV14*00(485)	TRBD2*00(50)	TRBJ2-1*00(220)		516|528|553|0|12||60.0	20|30|48|15|25||50.0	26|42|70|29|45||80.0												TGTGCCAGCAGCGAGCTAGCGGGAGTGGTCAATGAGCAGTTCTTC	36								CASSELAGVVNEQFF		:::::::::0:-5:12:15:-4:-2:25:29:-6:45:::	TLML_20_	RNA
6474	CLONES_TRBTLML_20__baseline2_TCR-JV_cDNA_13_AGCCATGC_merged_170000.txt	9249	2	5.50752e-05	TGTGCCAGCAGCGAGGCCGGGACTAGCGGCAGTGAGCAGTTCTTC	EEEEEEEEEEEEEEEEEEEEEEEEEEEEEEEEEEEEEEEEEEEEE	TRBV6-2*00(225),TRBV6-3*00(225),TRBV6-1*00(209),TRBV6-5*00(209)	TRBD2*00(65)	TRBJ2-1*00(205)		516|527|553|0|11||55.0;516|527|553|0|11||55.0;516|527|553|0|11||55.0;519|530|556|0|11||55.0	14|27|48|16|29||65.0	29|42|70|32|45||65.0												TGTGCCAGCAGCGAGGCCGGGACTAGCGGCAGTGAGCAGTTCTTC	36								CASSEAGTSGSEQFF		:::::::::0:-6:11:16:2:-5:29:32:-9:45:::	TLML_20_	RNA
6475	CLONES_TRBTLML_20__baseline2_TCR-JV_cDNA_13_AGCCATGC_merged_170000.txt	9250	2	5.50752e-05	TGTGCCAGCAGCGAAGGACTAGCGGGAGTCGGGGAGCTGTTTTTT	EEEEEEEEEEEEEEEEEEEEEEEEEEEEEEEEEEEEEEEEEEEEE	TRBV6-5*00(480)	TRBD2*00(65)	TRBJ2-2*00(220)		519|530|556|0|11||55.0	17|30|48|15|28||65.0	27|43|71|29|45||80.0												TGTGCCAGCAGCGAAGGACTAGCGGGAGTCGGGGAGCTGTTTTTT	36								CASSEGLAGVGELFF		:::::::::0:-6:11:15:-1:-2:28:29:-7:45:::	TLML_20_	RNA
6476	CLONES_TRBTLML_20__baseline2_TCR-JV_cDNA_13_AGCCATGC_merged_170000.txt	9251	2	5.50752e-05	TGTGCCAGCAGCATTACTAGGAGCTCCTACAATGAGCAGTTCTTC	EEEEEEEEEEEEEEEEEEEEEEEEEEEEEEEEEEEEEEEEEEEEE	TRBV7-3*00(255),TRBV7-4*00(223)		TRBJ2-1*00(280)		540|552|577|0|12||60.0;545|557|582|0|12||60.0		14|42|70|17|45||140.0												TGTGCCAGCAGCATTACTAGGAGCTCCTACAATGAGCAGTTCTTC	36								CASSITRSSYNEQFF		:::::::::0:-5:12:::::17:6:45:::	TLML_20_	RNA
6477	CLONES_TRBTLML_20__baseline2_TCR-JV_cDNA_13_AGCCATGC_merged_170000.txt	9252	2	5.50752e-05	TGTGCCAGCAGCATGGGTGGAACCTATAACTATGGCTACACCTTC	EEEEEEAEEEEEEEEEEEEEEEEEEEEEEEEEEEAEEEEEEEEEE	TRBV12-3*00(390),TRBV12-4*00(390)		TRBJ1-2*00(235)		530|541|567|0|11||55.0;530|541|567|0|11||55.0		21|40|68|26|45||95.0												TGTGCCAGCAGCATGGGTGGAACCTATAACTATGGCTACACCTTC	32								CASSMGGTYNYGYTF		:::::::::0:-6:11:::::26:-1:45:::	TLML_20_	RNA
6478	CLONES_TRBTLML_20__baseline2_TCR-JV_cDNA_13_AGCCATGC_merged_170000.txt	9253	2	5.50752e-05	TGTGCCAGCAGCACTACGAACCTAGCCAAAAACATTCAGTACTTC	EEEEEEEEEEEEEEEEEEEEEEEEEEEEEEEEEEEEEEEEEEEEE	TRBV11-2*00(320),TRBV11-3*00(288)		TRBJ2-4*00(260)		522|534|559|0|12||60.0;521|533|558|0|12||60.0		18|42|70|21|45||120.0												TGTGCCAGCAGCACTACGAACCTAGCCAAAAACATTCAGTACTTC	36								CASSTTNLAKNIQYF		:::::::::0:-5:12:::::21:2:45:::	TLML_20_	RNA
6479	CLONES_TRBTLML_20__baseline2_TCR-JV_cDNA_13_AGCCATGC_merged_170000.txt	9254	2	5.50752e-05	TGTGCCAGCAGCACCAACCCGGCGGACCGGGATACGCAGTATTTT	EEEEEEEEEEEEEEEEEEEEEEEEEEEEEEEEEEEEEEEEEEEEE	TRBV21-1*00(525)	TRBD1*00(25),TRBD2*00(25)	TRBJ2-3*00(134)		544|557|581|0|13||65.0	9|14|36|17|22||25.0;13|18|48|17|22||25.0	26|41|69|30|45||75.0												TGTGCCAGCAGCACCAACCCGGCGGACCGGGATACGCAGTATTTT	36								CASSTNPADRDTQYF		:::::::::0:-4:13:17:3:-10:22:30:-6:45:::	TLML_20_	RNA
6480	CLONES_TRBTLML_20__baseline2_TCR-JV_cDNA_13_AGCCATGC_merged_170000.txt	9255	2	5.50752e-05	TGTGCCAGCAGCAGTCCCCGGTCGCGGGGATCACCCCTCCACTTT	EEEEEEEEEEEEEEEEEEEEEEEEEEEEEEEEEEEEEEEEEEEEE	TRBV3-1*00(155),TRBV3-2*00(155)	TRBD1*00(33),TRBD2*00(30)	TRBJ1-6*00(199)		543|555|580|0|12||60.0;543|555|580|0|12||60.0	2|15|36|15|28|ST6GSC10G|33.0;10|16|48|12|18||30.0	30|45|73|30|45||75.0												TGTGCCAGCAGCAGTCCCCGGTCGCGGGGATCACCCCTCCACTTT	36								CASSSPRSRGSPLHF		:::::::::0:-5:12:15:10:-9:28:30:-10:45:::	TLML_20_	RNA
6481	CLONES_TRBTLML_20__baseline2_TCR-JV_cDNA_13_AGCCATGC_merged_170000.txt	9256	2	5.50752e-05	TGTGCCAGCAGCAGGACTAGTGGGACTAACTATGGCTACACCTTC	EEEEEEEEEEEEEEEEEEEEEEEEEEEEEEEEEEEEEEEEEEEEE	TRBV14*00(405)	TRBD2*00(44)	TRBJ1-2*00(240)		516|528|553|0|12||60.0	17|29|48|13|25|SC24T|44.0	20|40|68|25|45||100.0												TGTGCCAGCAGCAGGACTAGTGGGACTAACTATGGCTACACCTTC	36								CASSRTSGTNYGYTF		:::::::::0:-5:12:13:-1:-3:25:25:0:45:::	TLML_20_	RNA
6482	CLONES_TRBTLML_20__baseline2_TCR-JV_cDNA_13_AGCCATGC_merged_170000.txt	9257	2	5.50752e-05	TGTGCCAGCAGCAGACAGACAGGTTCCAATCAGCCCCAGCATTTT	EEEEEEEEEEEEEEEEEEEEEEEAEEEEEEEEEEEEEEEEEEEEE	TRBV7-2*00(555)	TRBD1*00(30)	TRBJ1-5*00(235)		580|592|617|0|12||60.0	14|20|36|17|23||30.0	23|42|70|26|45||95.0												TGTGCCAGCAGCAGACAGACAGGTTCCAATCAGCCCCAGCATTTT	32								CASSRQTGSNQPQHF		:::::::::0:-5:12:17:-2:-4:23:26:-3:45:::	TLML_20_	RNA
6483	CLONES_TRBTLML_20__baseline2_TCR-JV_cDNA_13_AGCCATGC_merged_170000.txt	9258	2	5.50752e-05	TGTGCCAGCAGCAGAGCTCCCTATCTCCAAGAGACCCAGTACTTC	EE<E<AAAEEEEEEEEEEEEEEEAEEEEEEEEEEEEEEEEEEEEE	TRBV7-2*00(277.5)	TRBD2*00(25)	TRBJ2-5*00(235)		580|592|617|0|12||60.0	2|7|48|16|21||25.0	21|40|68|26|45||95.0												TGTGCCAGCAGCAGAGCTCCCTATCTCCAAGAGACCCAGTACTTC	27								CASSRAPYLQETQYF		:::::::::0:-5:12:16:14:-25:21:26:-1:45:::	TLML_20_	RNA
6484	CLONES_TRBTLML_20__baseline2_TCR-JV_cDNA_13_AGCCATGC_merged_170000.txt	9259	2	5.50752e-05	TGTGCCAGCAGCAACCCGGGACTCGTCGGAATTGAGCAGTTCTTC	EEEEEEEEEEEEEEEEEEEEEEEEEEEEEEEEEEEEEEEEEEEEE	TRBV28*00(330)	TRBD2*00(45),TRBD1*00(40)	TRBJ2-1*00(205)		564|575|601|0|11||55.0	13|22|48|14|23||45.0;9|17|36|14|22||40.0	29|42|70|32|45||65.0												TGTGCCAGCAGCAACCCGGGACTCGTCGGAATTGAGCAGTTCTTC	36								CASSNPGLVGIEQFF		:::::::::0:-6:11:14:3:-10:23:32:-9:45:::	TLML_20_	RNA
6485	CLONES_TRBTLML_20__baseline2_TCR-JV_cDNA_13_AGCCATGC_merged_170000.txt	9260	2	5.50752e-05	TGTGCCAGCAGCAAGACTAGCGGCAGCACAGATACGCAGTATTTT	EEEEEEEAEEEEEEEEEAEAEEEEEEEEEEEEEEEEEEEEEEEEE	TRBV12-3*00(806),TRBV12-4*00(806)	TRBD2*00(45)	TRBJ2-3*00(237)		530|541|567|0|11||55.0;530|541|567|0|11||55.0	18|27|48|14|23||45.0	20|41|69|24|45||105.0												TGTGCCAGCAGCAAGACTAGCGGCAGCACAGATACGCAGTATTTT	32								CASSKTSGSTDTQYF		:::::::::0:-6:11:14:-2:-5:23:24:0:45:::	TLML_20_	RNA
6486	CLONES_TRBTLML_20__baseline2_TCR-JV_cDNA_13_AGCCATGC_merged_170000.txt	9261	2	5.50752e-05	TGTGCCAGCAGCAAATATAACCGCGGAGAGTACGAGCAGTACTTC	EEEEEEEEEEEEEEEEEEEEEEEEEEEEEEEEEEEEEEEEEEEEE	TRBV21-1*00(950)		TRBJ2-7*00(215)		544|559|581|0|15||75.0		24|39|67|30|45||75.0												TGTGCCAGCAGCAAATATAACCGCGGAGAGTACGAGCAGTACTTC	36								CASSKYNRGEYEQYF		:::::::::0:-2:15:::::30:-4:45:::	TLML_20_	RNA
6487	CLONES_TRBTLML_20__baseline2_TCR-JV_cDNA_13_AGCCATGC_merged_170000.txt	9262	2	5.50752e-05	TGTGCCAGCAGCAAACAGGCGAATATGAACACTGAAGCTTTCTTT	EEEEEEEEEEEEEEEEEEEEEEEEEEEEEEEEEEEEEEEEEEEEE	TRBV5-4*00(316),TRBV5-8*00(300)	TRBD1*00(25)	TRBJ1-1*00(245)		549|561|585|0|12||60.0;551|563|587|0|12||60.0	15|20|36|14|19||25.0	19|40|68|24|45||105.0												TGTGCCAGCAGCAAACAGGCGAATATGAACACTGAAGCTTTCTTT	36								CASSKQANMNTEAFF		:::::::::0:-4:12:14:-3:-4:19:24:1:45:::	TLML_20_	RNA
6488	CLONES_TRBTLML_20__baseline2_TCR-JV_cDNA_13_AGCCATGC_merged_170000.txt	9263	2	5.50752e-05	TGTGCCAGCAGGTTACAGGGGGCTGGAGGTCAGCCCCAGCATTTT	EEEEEEEEEEEEEEEEEEEEEEEEEEEEEEEEEEEAEEEEEEEEE	TRBV28*00(149)	TRBD1*00(40)	TRBJ1-5*00(220)		564|579|601|0|15|ST575G|59.0	16|24|36|15|23||40.0	26|42|70|29|45||80.0												TGTGCCAGCAGGTTACAGGGGGCTGGAGGTCAGCCCCAGCATTTT	32								CASRLQGAGGQPQHF		:::::::::0:-2:15:15:-4:0:23:29:-6:45:::	TLML_20_	RNA
6489	CLONES_TRBTLML_20__baseline2_TCR-JV_cDNA_13_AGCCATGC_merged_170000.txt	9264	2	5.50752e-05	TGTGCCAGCAGGTCCGGGACAGGGGCTGCCGGGGAGCTGTTTTTT	EEEEEEEEEEEEAEEEEEEEEEEEEEEEEEEEEEEEEEEEEEEEE	TRBV5-4*00(820)	TRBD1*00(60)	TRBJ2-2*00(225)		549|560|585|0|11||55.0	10|22|36|13|25||60.0	26|43|71|28|45||85.0												TGTGCCAGCAGGTCCGGGACAGGGGCTGCCGGGGAGCTGTTTTTT	32								CASRSGTGAAGELFF		:::::::::0:-5:11:13:2:-2:25:28:-6:45:::	TLML_20_	RNA
6490	CLONES_TRBTLML_20__baseline2_TCR-JV_cDNA_13_AGCCATGC_merged_170000.txt	9265	2	5.50752e-05	TGTGCCAGCAGGTCAACAGGGCAAATAACCTACGAGCAGTACTTC	EEEEEEEEEEEEEEEEEEEEEEEEEEEEEEEEEEEEEEEEEEEEE	TRBV28*00(325)	TRBD1*00(30)	TRBJ2-7*00(225)		564|575|601|0|11||55.0	15|21|36|15|21||30.0	22|39|67|28|45||85.0												TGTGCCAGCAGGTCAACAGGGCAAATAACCTACGAGCAGTACTTC	36								CASRSTGQITYEQYF		:::::::::0:-6:11:15:-3:-3:21:28:-2:45:::	TLML_20_	RNA
6491	CLONES_TRBTLML_20__baseline2_TCR-JV_cDNA_13_AGCCATGC_merged_170000.txt	9266	2	5.50752e-05	TGTGCCAGCAGGCCTCCCGGGCGGGCCTCCTACGAGCAGTACTTC	EEEEEEEEEEEEEEEEEEEEEEEEEEEEEEEEEEEEEEEEEEEEE	TRBV11-2*00(300),TRBV11-3*00(268)	TRBD1*00(35),TRBD2*00(35)	TRBJ2-7*00(235)		522|533|559|0|11||55.0;521|532|558|0|11||55.0	8|15|36|14|21||35.0;1|8|48|12|19||35.0	20|39|67|26|45||95.0												TGTGCCAGCAGGCCTCCCGGGCGGGCCTCCTACGAGCAGTACTTC	36								CASRPPGRASYEQYF		:::::::::0:-6:11:14:4:-9:21:26:0:45:::	TLML_20_	RNA
6492	CLONES_TRBTLML_20__baseline2_TCR-JV_cDNA_13_AGCCATGC_merged_170000.txt	9267	2	5.50752e-05	TGTGCCAGCAGGCCCCTTTGGACAGGGGCGACTACGCAGTATTTT	EEEEEEEEEEEEEEEEEEEEEEEEEEEEEAEEEEEEEEEEEEEEE	TRBV7-9*00(720)	TRBD1*00(45)	TRBJ2-3*00(205)		556|567|593|0|11||55.0	13|22|36|19|28||45.0	28|41|69|32|45||65.0												TGTGCCAGCAGGCCCCTTTGGACAGGGGCGACTACGCAGTATTTT	32								CASRPLWTGATTQYF		:::::::::0:-6:11:19:-1:-2:28:32:-8:45:::	TLML_20_	RNA
6493	CLONES_TRBTLML_20__baseline2_TCR-JV_cDNA_13_AGCCATGC_merged_170000.txt	9268	2	5.50752e-05	TGTGCCAGCAGGGCCAGGGACAGCTCATTCTACGAGCAGTACTTC	EEEEEEEEEEEEEEEEEEEEEEEEEEEEEEEEEEEEEEEEEEEEE	TRBV12-3*00(182.5),TRBV12-4*00(182.5)	TRBD1*00(35)	TRBJ2-7*00(220)		530|541|567|0|11||55.0;530|541|567|0|11||55.0	12|19|36|16|23||35.0	23|39|67|29|45||80.0												TGTGCCAGCAGGGCCAGGGACAGCTCATTCTACGAGCAGTACTTC	36								CASRARDSSFYEQYF		:::::::::0:-6:11:16:0:-5:23:29:-3:45:::	TLML_20_	RNA
6494	CLONES_TRBTLML_20__baseline2_TCR-JV_cDNA_13_AGCCATGC_merged_170000.txt	9269	2	5.50752e-05	TGTGCCAGCAGGGGCCTCGAGGCGGCAACCTACGAGCAGTACTTC	EEEEEEEEEEEEEEEEEEEEEEEEEEEEEEEEEEEEEEEEEEEEE	TRBV27*00(245)	TRBD2*00(25)	TRBJ2-7*00(225)		556|567|593|0|11||55.0	29|34|48|11|16||25.0	22|39|67|28|45||85.0												TGTGCCAGCAGGGGCCTCGAGGCGGCAACCTACGAGCAGTACTTC	36								CASRGLEAATYEQYF		:::::::::0:-6:11:11:-13:2:16:28:-2:45:::	TLML_20_	RNA
6495	CLONES_TRBTLML_20__baseline2_TCR-JV_cDNA_13_AGCCATGC_merged_170000.txt	9270	2	5.50752e-05	TGTGCCAGCAGGGGCGGGGGATCTGGGTCGGAAAAACTGTTTTTT	EEEEEEEEEEEEEEEEEEEEEEEEEEEEEEEEEEEEEEEEEEEEE	TRBV12-3*00(305),TRBV12-4*00(305)	TRBD1*00(25),TRBD2*00(25)	TRBJ1-4*00(215)		530|541|567|0|11||55.0;530|541|567|0|11||55.0	18|23|36|15|20||25.0;23|28|48|13|18||25.0	28|43|71|30|45||75.0												TGTGCCAGCAGGGGCGGGGGATCTGGGTCGGAAAAACTGTTTTTT	36								CASRGGGSGSEKLFF		:::::::::0:-6:11:15:-6:-1:20:30:-8:45:::	TLML_20_	RNA
6496	CLONES_TRBTLML_20__baseline2_TCR-JV_cDNA_13_AGCCATGC_merged_170000.txt	9271	2	5.50752e-05	TGTGCCAGCAGGGGGGCCAGCTCCTATAATTCACCCCTCCACTTT	EEEEEEEEEEEEEEEEEEEEEEEEEEEEEEEEEEEEEEEEEEEEE	TRBV11-2*00(800)	TRBD1*00(30)	TRBJ1-6*00(259)		522|533|559|0|11||55.0	18|24|36|11|17||30.0	18|45|73|18|45||135.0												TGTGCCAGCAGGGGGGCCAGCTCCTATAATTCACCCCTCCACTTT	36								CASRGASSYNSPLHF		:::::::::0:-6:11:11:-6:0:17:18:2:45:::	TLML_20_	RNA
6497	CLONES_TRBTLML_20__baseline2_TCR-JV_cDNA_13_AGCCATGC_merged_170000.txt	9272	2	5.50752e-05	TGTGCCAGCAGGGGACCGGGACTAGAGTCCGGGGAGCTGTTTTTT	EEEEEEEEEEEEEEEEEEEEEEEEEEEEEEEAEEEEEEEEEEEEE	TRBV12-3*00(700),TRBV12-4*00(700)	TRBD2*00(50)	TRBJ2-2*00(225)		530|541|567|0|11||55.0;530|541|567|0|11||55.0	14|24|48|15|25||50.0	26|43|71|28|45||85.0												TGTGCCAGCAGGGGACCGGGACTAGAGTCCGGGGAGCTGTTTTTT	32								CASRGPGLESGELFF		:::::::::0:-6:11:15:2:-8:25:28:-6:45:::	TLML_20_	RNA
6498	CLONES_TRBTLML_20__baseline2_TCR-JV_cDNA_13_AGCCATGC_merged_170000.txt	9273	2	5.50752e-05	TGTGCCAGCAGGGGACAGGGAGCCGGGAAAGAGACCCAGTACTTC	EA<EEEEEEEEEEEEEEAAEEEEEEEEEEEEEEEEEEEEEEEEEE	TRBV27*00(805)	TRBD1*00(45)	TRBJ2-5*00(225)		556|567|593|0|11||55.0	12|21|36|11|20||45.0	23|40|68|28|45||85.0												TGTGCCAGCAGGGGACAGGGAGCCGGGAAAGAGACCCAGTACTTC	27								CASRGQGAGKETQYF		:::::::::0:-6:11:11:0:-3:20:28:-3:45:::	TLML_20_	RNA
6499	CLONES_TRBTLML_20__baseline2_TCR-JV_cDNA_13_AGCCATGC_merged_170000.txt	9274	2	5.50752e-05	TGTGCCAGCAGGGGAGCGAACAGGGGTAATTCACCCCTCCACTTT	EEEEEEEEEEEEEEEEEEAEEEEEEEEEEEEEEEEAAEEEEEEEE	TRBV27*00(400)	TRBD1*00(35)	TRBJ1-6*00(219)		556|567|593|0|11||55.0	15|22|36|19|26||35.0	26|45|73|26|45||95.0												TGTGCCAGCAGGGGAGCGAACAGGGGTAATTCACCCCTCCACTTT	32								CASRGANRGNSPLHF		:::::::::0:-6:11:19:-3:-2:26:26:-6:45:::	TLML_20_	RNA
6500	CLONES_TRBTLML_20__baseline2_TCR-JV_cDNA_13_AGCCATGC_merged_170000.txt	9275	2	5.50752e-05	TGTGCCAGCAGGGAGGGGTCCTCTCTCATCAATGAGCAGTTCTTC	EEEEEEEEEEEEEEEEEEEEEEEEEEEEEEEEEEEEEEEEEEEEE	TRBV28*00(325)	TRBD2*00(30)	TRBJ2-1*00(220)		564|575|601|0|11||55.0	26|32|48|11|17||30.0	26|42|70|29|45||80.0												TGTGCCAGCAGGGAGGGGTCCTCTCTCATCAATGAGCAGTTCTTC	36								CASREGSSLINEQFF		:::::::::0:-6:11:11:-10:0:17:29:-6:45:::	TLML_20_	RNA
6501	CLONES_TRBTLML_20__baseline2_TCR-JV_cDNA_13_AGCCATGC_merged_170000.txt	9276	2	5.50752e-05	TGTGCCAGCAGGACCGGACAGCACTATAATTCACCCCTCCACTTT	EEEEEEEEEEEEEEEEEEEEEEEEEEEEEEEEEEEEEEEEEEEAE	TRBV12-3*00(517),TRBV12-4*00(517)	TRBD1*00(30)	TRBJ1-6*00(234)		530|541|567|0|11||55.0;530|541|567|0|11||55.0	13|19|36|15|21||30.0	23|45|73|23|45||110.0												TGTGCCAGCAGGACCGGACAGCACTATAATTCACCCCTCCACTTT	32								CASRTGQHYNSPLHF		:::::::::0:-6:11:15:-1:-5:21:23:-3:45:::	TLML_20_	RNA
6502	CLONES_TRBTLML_20__baseline2_TCR-JV_cDNA_13_AGCCATGC_merged_170000.txt	9277	2	5.50752e-05	TGTGCCAGCAGACTCGGACTAGCGGGAGCCTATGAGCAGTTCTTC	EEEEEEEEEEEEEEEEEEEEEEEEEEEEEEEEEEEEEEEEEEEEE	TRBV7-2*00(700)	TRBD2*00(65)	TRBJ2-1*00(110)		580|591|617|0|11||55.0	17|30|48|15|28||65.0	28|42|70|31|45||70.0												TGTGCCAGCAGACTCGGACTAGCGGGAGCCTATGAGCAGTTCTTC	36								CASRLGLAGAYEQFF		:::::::::0:-6:11:15:-1:-2:28:31:-8:45:::	TLML_20_	RNA
6503	CLONES_TRBTLML_20__baseline2_TCR-JV_cDNA_13_AGCCATGC_merged_170000.txt	9278	2	5.50752e-05	TGTGCCAGCAGACCTCTGGACAGGGGGTATCGCGAGCAGTACTTC	EEEEEEEEEEEEEEEEEEEEEEEEEEEEEEEEEEEEEEEEEEEEE	TRBV6-4*00(114)	TRBD1*00(50)	TRBJ2-7*00(205)		518|529|555|0|11||55.0	13|23|36|17|27||50.0	26|39|67|32|45||65.0												TGTGCCAGCAGACCTCTGGACAGGGGGTATCGCGAGCAGTACTTC	36								CASRPLDRGYREQYF		:::::::::0:-6:11:17:-1:-1:27:32:-6:45:::	TLML_20_	RNA
6504	CLONES_TRBTLML_20__baseline2_TCR-JV_cDNA_13_AGCCATGC_merged_170000.txt	9279	2	5.50752e-05	TGTGCCAGCAGACCCGGACTAGCGGGAGATGGTGAGCAGTTCTTC	EEEEEEAEEEEEEEEEEEEEEEEEEEEEEEEEEEEEEEEEEEEEE	TRBV7-3*00(415)	TRBD2*00(65)	TRBJ2-1*00(205)		540|551|577|0|11||55.0	17|30|48|15|28||65.0	29|42|70|32|45||65.0												TGTGCCAGCAGACCCGGACTAGCGGGAGATGGTGAGCAGTTCTTC	32								CASRPGLAGDGEQFF		:::::::::0:-6:11:15:-1:-2:28:32:-9:45:::	TLML_20_	RNA
6505	CLONES_TRBTLML_20__baseline2_TCR-JV_cDNA_13_AGCCATGC_merged_170000.txt	9280	2	5.50752e-05	TGTGCCAGCAGACACTCTTCCGGGGCCTTCTATGGCTACACCTTC	EEEEEEEEEEEEEEEEEEEEEEEEEEEEEEEEEEEEEEEEEEEEE	TRBV12-3*00(544),TRBV12-4*00(544)	TRBD1*00(25),TRBD2*00(25)	TRBJ1-2*00(220)		530|541|567|0|11||55.0;530|541|567|0|11||55.0	10|15|36|19|24||25.0;14|19|48|19|24||25.0	24|40|68|29|45||80.0												TGTGCCAGCAGACACTCTTCCGGGGCCTTCTATGGCTACACCTTC	36								CASRHSSGAFYGYTF		:::::::::0:-6:11:19:2:-9:24:29:-4:45:::	TLML_20_	RNA
6506	CLONES_TRBTLML_20__baseline2_TCR-JV_cDNA_13_AGCCATGC_merged_170000.txt	9281	2	5.50752e-05	TGTGCCAGCAGACAGGGCACCAGACTGACCGGGGAGCTGTTTTTT	EEEEEEEEEEEEEEEEEEEEEEEEEEEEEEEEEEEEEEEEEEEEE	TRBV2*00(315)	TRBD1*00(30)	TRBJ2-2*00(230)		518|529|555|0|11||55.0	15|21|36|11|17||30.0	25|43|71|27|45||90.0												TGTGCCAGCAGACAGGGCACCAGACTGACCGGGGAGCTGTTTTTT	36								CASRQGTRLTGELFF		:::::::::0:-6:11:11:-3:-3:17:27:-5:45:::	TLML_20_	RNA
6507	CLONES_TRBTLML_20__baseline2_TCR-JV_cDNA_13_AGCCATGC_merged_170000.txt	9282	2	5.50752e-05	TGTGCCAGCAGACAAACAGGGGGCACGGGCAATGAGCAGTTCTTC	EEEEEEEEEEEEEEEEEEEEEEEEEEEEEEEEEEEEEEEEEEEEE	TRBV7-9*00(280)	TRBD1*00(45)	TRBJ2-1*00(220)		556|567|593|0|11||55.0	15|24|36|15|24||45.0	26|42|70|29|45||80.0												TGTGCCAGCAGACAAACAGGGGGCACGGGCAATGAGCAGTTCTTC	36								CASRQTGGTGNEQFF		:::::::::0:-6:11:15:-3:0:24:29:-6:45:::	TLML_20_	RNA
6508	CLONES_TRBTLML_20__baseline2_TCR-JV_cDNA_13_AGCCATGC_merged_170000.txt	9283	2	5.50752e-05	TGTGCCAGCAGAGTACAGGGAAGCATGAACACTGAAGCTTTCTTT	EEEEEEEEEEEEEEEEEEEEEEEEEEEEEEEEEEEEEEEEEEEEE	TRBV6-1*00(153),TRBV6-2*00(138),TRBV6-3*00(138)	TRBD1*00(30)	TRBJ1-1*00(250)		516|527|553|0|11||55.0;516|527|553|0|11||55.0;516|527|553|0|11||55.0	15|21|36|14|20||30.0	18|40|68|23|45||110.0												TGTGCCAGCAGAGTACAGGGAAGCATGAACACTGAAGCTTTCTTT	36								CASRVQGSMNTEAFF		:::::::::0:-6:11:14:-3:-3:20:23:2:45:::	TLML_20_	RNA
6509	CLONES_TRBTLML_20__baseline2_TCR-JV_cDNA_13_AGCCATGC_merged_170000.txt	9284	2	5.50752e-05	TGTGCCAGCAGAGGACAGCGCCCTCGGGGCTATGGCTACACCTTC	EEEEEEEEEEEEEEEEEEEEEEEEEEEEEEEEEEEEEEEEEEEEE	TRBV28*00(460)	TRBD1*00(30),TRBD2*00(30)	TRBJ1-2*00(220)		564|575|601|0|11||55.0	13|19|36|12|18||30.0;31|37|48|19|25||30.0	24|40|68|29|45||80.0												TGTGCCAGCAGAGGACAGCGCCCTCGGGGCTATGGCTACACCTTC	36								CASRGQRPRGYGYTF		:::::::::0:-6:11:12:-1:-5:18:29:-4:45:::	TLML_20_	RNA
6510	CLONES_TRBTLML_20__baseline2_TCR-JV_cDNA_13_AGCCATGC_merged_170000.txt	9285	2	5.50752e-05	TGTGCCAGCAGAGGACAGGGGGTAACCTACACTGAAGCTTTCTTT	EEEEEEEEEAEEEEEEEEEEEEEEEEEEEEEEEEEEEEEEEEEEE	TRBV12-3*00(510),TRBV12-4*00(510)	TRBD1*00(50)	TRBJ1-1*00(225)		530|541|567|0|11||55.0;530|541|567|0|11||55.0	13|23|36|12|22||50.0	23|40|68|28|45||85.0												TGTGCCAGCAGAGGACAGGGGGTAACCTACACTGAAGCTTTCTTT	32								CASRGQGVTYTEAFF		:::::::::0:-6:11:12:-1:-1:22:28:-3:45:::	TLML_20_	RNA
6511	CLONES_TRBTLML_20__baseline2_TCR-JV_cDNA_13_AGCCATGC_merged_170000.txt	9286	2	5.50752e-05	TGTGCCAGCAGAATCCGACAGGGGGCGACCTATGGCTACACCTTC	EEEEEEEEEEEEEEEEEEEEEAEEAEEEEEEEEEEEEEEEEEEEE	TRBV28*00(725)	TRBD1*00(55)	TRBJ1-2*00(220)		564|575|601|0|11||55.0	14|25|36|16|27||55.0	24|40|68|29|45||80.0												TGTGCCAGCAGAATCCGACAGGGGGCGACCTATGGCTACACCTTC	32								CASRIRQGATYGYTF		:::::::::0:-6:11:16:-2:1:27:29:-4:45:::	TLML_20_	RNA
6512	CLONES_TRBTLML_20__baseline2_TCR-JV_cDNA_13_AGCCATGC_merged_170000.txt	9287	2	5.50752e-05	TGTGCCAGCAGAACCGGGGCTAGCGGGAGTTATGAGCAGTTCTTC	EEEEEEEEEEEEEEEEEEEEEEEEEEEEEEEEEEEEEEEEEEEEE	TRBV6-5*00(525)	TRBD2*00(64)	TRBJ2-1*00(210)		519|530|556|0|11||55.0	14|30|48|13|29|SA19G|64.0	28|42|70|31|45||70.0												TGTGCCAGCAGAACCGGGGCTAGCGGGAGTTATGAGCAGTTCTTC	36								CASRTGASGSYEQFF		:::::::::0:-6:11:13:2:-2:29:31:-8:45:::	TLML_20_	RNA
6513	CLONES_TRBTLML_20__baseline2_TCR-JV_cDNA_13_AGCCATGC_merged_170000.txt	9288	2	5.50752e-05	TGTGCCAGCAGAACGTCGGTTGCAGGGGAACTCGAGCAGTACTTC	EEEEEEEEEEEEEEEEEEEEEEEEEEEEEEEEEEEEEEEEEEEEE	TRBV6-5*00(846.5)	TRBD1*00(30)	TRBJ2-7*00(142.5)		519|530|556|0|11||55.0	16|22|36|22|28||30.0	26|39|67|32|45||65.0												TGTGCCAGCAGAACGTCGGTTGCAGGGGAACTCGAGCAGTACTTC	36								CASRTSVAGELEQYF		:::::::::0:-6:11:22:-4:-2:28:32:-6:45:::	TLML_20_	RNA
6514	CLONES_TRBTLML_20__baseline2_TCR-JV_cDNA_13_AGCCATGC_merged_170000.txt	9289	2	5.50752e-05	TGTGCCAGCAGAACACAGTCCGGCGTTTACAATGAGCAGTTCTTC	EEEEEEEEEEEEEEEEEEEEEEEEEEEEEEEEEEEEEEEEEEEEE	TRBV7-3*00(590)	TRBD2*00(25)	TRBJ2-1*00(230)		540|551|577|0|11||55.0	10|15|48|16|21||25.0	24|42|70|27|45||90.0												TGTGCCAGCAGAACACAGTCCGGCGTTTACAATGAGCAGTTCTTC	36								CASRTQSGVYNEQFF		:::::::::0:-6:11:16:6:-17:21:27:-4:45:::	TLML_20_	RNA
6515	CLONES_TRBTLML_20__baseline2_TCR-JV_cDNA_13_AGCCATGC_merged_170000.txt	9290	2	5.50752e-05	TGTGCCAGCAATCCCCCCCCCTGGGGGGCCTACGAGCAGTACTTC	EEEEEEEEEEEEEEEEEEEEEEEEEEEEEEEEEEEEEAEEEEEEE	TRBV6-5*00(226)	TRBD1*00(35)	TRBJ2-7*00(225)		519|529|556|0|10||50.0	1|8|36|16|23||35.0	22|39|67|28|45||85.0												TGTGCCAGCAATCCCCCCCCCTGGGGGGCCTACGAGCAGTACTTC	32								CASNPPPWGAYEQYF		:::::::::0:-7:10:16:11:-16:23:28:-2:45:::	TLML_20_	RNA
6516	CLONES_TRBTLML_20__baseline2_TCR-JV_cDNA_13_AGCCATGC_merged_170000.txt	9291	2	5.50752e-05	TGTGCCAGCAATAGGGGCCTCAGGGGAAAGGACGAGCAGTACTTC	EEEEEEEEEEEEEEEEEEEEEEEEEEEEEEEEEEEEEEEEEEAAA	TRBV7-9*00(985)	TRBD1*00(30),TRBD2*00(29)	TRBJ2-7*00(80)		556|566|593|0|10||50.0	16|22|36|20|26||30.0;28|37|48|12|21|SC32G|29.0	25|39|67|31|45||70.0												TGTGCCAGCAATAGGGGCCTCAGGGGAAAGGACGAGCAGTACTTC	32								CASNRGLRGKDEQYF		:::::::::0:-7:10:20:-4:-2:26:31:-5:45:::	TLML_20_	RNA
6517	CLONES_TRBTLML_20__baseline2_TCR-JV_cDNA_13_AGCCATGC_merged_170000.txt	9292	2	5.50752e-05	TGTGCCAGCAACTTAGTTAGCGGAGCATACAATGAGCAGTTCTTC	EEEEEEEEEEEEEEEEEEEEEEEEEEEEEEEEEEEEEEEEEEEEE	TRBV2*00(325)	TRBD2*00(30)	TRBJ2-1*00(230)		518|528|555|0|10||50.0	21|27|48|17|23||30.0	24|42|70|27|45||90.0												TGTGCCAGCAACTTAGTTAGCGGAGCATACAATGAGCAGTTCTTC	36								CASNLVSGAYNEQFF		:::::::::0:-7:10:17:-5:-5:23:27:-4:45:::	TLML_20_	RNA
6518	CLONES_TRBTLML_20__baseline2_TCR-JV_cDNA_13_AGCCATGC_merged_170000.txt	9293	2	5.50752e-05	TGTGCCAGCAACAAGGACTACGTGAGGCAAGAGACCCAGTACTTC	EEEEEEEEEEEEEEEEEEEEEEEEEEEEEEEEEEEEEEEEAAAAA	TRBV2*00(885)	TRBD2*00(30)	TRBJ2-5*00(90)		518|528|555|0|10||50.0	17|23|48|14|20||30.0	22|40|68|27|45||90.0												TGTGCCAGCAACAAGGACTACGTGAGGCAAGAGACCCAGTACTTC	32								CASNKDYVRQETQYF		:::::::::0:-7:10:14:-1:-9:20:27:-2:45:::	TLML_20_	RNA
6519	CLONES_TRBTLML_20__baseline2_TCR-JV_cDNA_13_AGCCATGC_merged_170000.txt	9294	2	5.50752e-05	TGTGCCAGCAAGTGGACTAGCGGAAACACCGGGGAGCTGTTTTTT	EEEAEEEEEAEEEEEEEEEEEEEEEEEEEEEAEEEEEEEEEEEEE	TRBV12-3*00(505),TRBV12-4*00(505)	TRBD2*00(50)	TRBJ2-2*00(245)		530|540|567|0|10||50.0;530|540|567|0|10||50.0	17|27|48|13|23||50.0	22|43|71|24|45||105.0												TGTGCCAGCAAGTGGACTAGCGGAAACACCGGGGAGCTGTTTTTT	32								CASKWTSGNTGELFF		:::::::::0:-7:10:13:-1:-5:23:24:-2:45:::	TLML_20_	RNA
6520	CLONES_TRBTLML_20__baseline2_TCR-JV_cDNA_13_AGCCATGC_merged_170000.txt	9295	2	5.50752e-05	TGTGCCAGCAAGCAGGGCAGGGGGACCTACAATGAGCAGTTCTTC	EEEEEEEEEEEEEEEEEEEEEEEEEEEEEEEEEEEEEEEEEEEAE	TRBV2*00(737)	TRBD1*00(35)	TRBJ2-1*00(160)		518|528|555|0|10||50.0	16|23|36|17|24||35.0	22|42|70|25|45||100.0												TGTGCCAGCAAGCAGGGCAGGGGGACCTACAATGAGCAGTTCTTC	32								CASKQGRGTYNEQFF		:::::::::0:-7:10:17:-4:-1:24:25:-2:45:::	TLML_20_	RNA
6521	CLONES_TRBTLML_20__baseline2_TCR-JV_cDNA_13_AGCCATGC_merged_170000.txt	9296	2	5.50752e-05	TGTGCCAGCAAGGGAGCGGGAGGGCGCCAAGAGACCCAGTACTTC	EEEEEEEEEEEEEEEEEEEEEEEEEEEEEEEEEEEEEEEEEEEEE	TRBV2*00(445)	TRBD2*00(55)	TRBJ2-5*00(235)		518|528|555|0|10||50.0	22|33|48|14|25||55.0	21|40|68|26|45||95.0												TGTGCCAGCAAGGGAGCGGGAGGGCGCCAAGAGACCCAGTACTTC	36								CASKGAGGRQETQYF		:::::::::0:-7:10:14:-6:1:25:26:-1:45:::	TLML_20_	RNA
6522	CLONES_TRBTLML_20__baseline2_TCR-JV_cDNA_13_AGCCATGC_merged_170000.txt	9297	2	5.50752e-05	TGTGCCAGCAAAGCCGGACGGGGTTTTGTAGATACGCAGTATTTT	EEEEEEEEEEEEEEAEEEEEEEEEEEEEEEEAEAEEEEEEEEEEE	TRBV11-3*00(420),TRBV11-1*00(404),TRBV11-2*00(388)		TRBJ2-3*00(220)		521|531|558|0|10||50.0;531|541|568|0|10||50.0;522|532|559|0|10||50.0		25|41|69|29|45||80.0												TGTGCCAGCAAAGCCGGACGGGGTTTTGTAGATACGCAGTATTTT	32								CASKAGRGFVDTQYF		:::::::::0:-7:10:::::29:-5:45:::	TLML_20_	RNA
6523	CLONES_TRBTLML_20__baseline2_TCR-JV_cDNA_13_AGCCATGC_merged_170000.txt	9298	2	5.50752e-05	TGTGCCAGACCCGAGTGCGACGGGCCTAATGAAAAACTGTTTTTT	EEEEEEEEEEEEEEEEEEEEEEEEEEEEEEEEEEEEEEEEEAAAA	TRBV9*00(1090)		TRBJ1-4*00(105)		559|567|595|0|8||40.0		23|43|71|25|45||100.0												TGTGCCAGACCCGAGTGCGACGGGCCTAATGAAAAACTGTTTTTT	32								CARPECDGPNEKLFF		:::::::::0:-8:8:::::25:-3:45:::	TLML_20_	RNA
6524	CLONES_TRBTLML_20__baseline2_TCR-JV_cDNA_13_AGCCATGC_merged_170000.txt	9369	2	5.50752e-05	TGCGCCAGTTCCACCGGGACTAGCGGGCTCGGGGAGCTGTTTTTT	EEEEEEEEEEEEEEEEEEEEEEEEEEEEAEEEEEEEEEEEEEEEE	TRBV5-1*00(495)	TRBD2*00(70)	TRBJ2-2*00(170)		554|562|590|0|8||40.0	14|28|48|13|27||70.0	27|43|71|29|45||80.0												TGCGCCAGTTCCACCGGGACTAGCGGGCTCGGGGAGCTGTTTTTT	32								CASSTGTSGLGELFF		:::::::::0:-8:8:13:2:-4:27:29:-7:45:::	TLML_20_	RNA
6525	CLONES_TRBTLML_20__baseline2_TCR-JV_cDNA_13_AGCCATGC_merged_170000.txt	9370	2	5.50752e-05	TGCGCCAGCTCCCCGATGCGGGAGCGGCCCGGGGAGCTGTTTTTT	AEEEEEEEAAEEEEEEEEEEEEEEEAAEEEEAEEEEEEEEEEEEA	TRBV4-1*00(760)	TRBD2*00(35)	TRBJ2-2*00(225)		537|546|574|0|9||45.0	23|30|48|17|24||35.0	26|43|71|28|45||85.0												TGCGCCAGCTCCCCGATGCGGGAGCGGCCCGGGGAGCTGTTTTTT	32								CASSPMRERPGELFF		:::::::::0:-8:9:17:-7:-2:24:28:-6:45:::	TLML_20_	RNA
6526	CLONES_TRBTLML_20__baseline2_TCR-JV_cDNA_13_AGCCATGC_merged_170000.txt	9371	2	5.50752e-05	TGCGCCAGCAGTCATCCCCGTGGTAACACCGGGGAGCTGTTTTTT	EEEEEEEEEEEEEEEEEEEEEEEEEEEEEEEEEEEEEEEEEEEEE	TRBV23-1*00(390)		TRBJ2-2*00(245)		580|594|617|0|14||70.0		22|43|71|24|45||105.0												TGCGCCAGCAGTCATCCCCGTGGTAACACCGGGGAGCTGTTTTTT	36								CASSHPRGNTGELFF		:::::::::0:-3:14:::::24:-2:45:::	TLML_20_	RNA
6527	CLONES_TRBTLML_20__baseline2_TCR-JV_cDNA_13_AGCCATGC_merged_170000.txt	9372	2	5.50752e-05	TGCGCCAGCAGTGACCGACAGGGGGAAAACGGGGAGCTGTTTTTT	EEEEEEEEEEEEEEEEEEEEEEEEEEEEEEEEEEEEEEEEEEEEE	TRBV23-1*00(485)	TRBD1*00(45)	TRBJ2-2*00(220)		580|592|617|0|12||60.0	14|23|36|16|25||45.0	27|43|71|29|45||80.0												TGCGCCAGCAGTGACCGACAGGGGGAAAACGGGGAGCTGTTTTTT	36								CASSDRQGENGELFF		:::::::::0:-5:12:16:-2:-1:25:29:-7:45:::	TLML_20_	RNA
6528	CLONES_TRBTLML_20__baseline2_TCR-JV_cDNA_13_AGCCATGC_merged_170000.txt	9373	2	5.50752e-05	TGCGCCAGCAGCTTTTCAGATTTCTCCTACAATGAGCAGTTCTTC	EEEEEEEEEEEEEEEEEEEEEEEEEEEEEEEEEEEEEEEEEEEEE	TRBV5-1*00(534)		TRBJ2-1*00(210)		554|568|590|0|14||70.0		20|42|70|23|45||110.0												TGCGCCAGCAGCTTTTCAGATTTCTCCTACAATGAGCAGTTCTTC	36								CASSFSDFSYNEQFF		:::::::::0:-2:14:::::23:0:45:::	TLML_20_	RNA
6529	CLONES_TRBTLML_20__baseline2_TCR-JV_cDNA_13_AGCCATGC_merged_170000.txt	9374	2	5.50752e-05	TGCGCCAGCAGCTTTGGCGGGGCTTCGGGAGATACGCAGTATTTT	EEEEEEEEEEEEEEEEEEEEEEEEEEEEEEEEEEEEEEEEEEEEE	TRBV5-1*00(342)	TRBD1*00(25),TRBD2*00(25)	TRBJ2-3*00(220)		554|568|590|0|14||70.0	19|24|36|18|23||25.0;23|28|48|16|21||25.0	25|41|69|29|45||80.0												TGCGCCAGCAGCTTTGGCGGGGCTTCGGGAGATACGCAGTATTTT	36								CASSFGGASGDTQYF		:::::::::0:-2:14:18:-7:0:23:29:-5:45:::	TLML_20_	RNA
6530	CLONES_TRBTLML_20__baseline2_TCR-JV_cDNA_13_AGCCATGC_merged_170000.txt	9375	2	5.50752e-05	TGCGCCAGCAGCTTTGGGACTAGCGGGAGGGCTGAGCAGTTCTTC	EEEEEEEEEEEEEEEEEEEEEEEEEEEEEEEEEEEEEEEEEEEEE	TRBV5-1*00(469)	TRBD2*00(85)	TRBJ2-1*00(205)		554|568|590|0|14||70.0	16|33|48|15|32||85.0	29|42|70|32|45||65.0												TGCGCCAGCAGCTTTGGGACTAGCGGGAGGGCTGAGCAGTTCTTC	36								CASSFGTSGRAEQFF		:::::::::0:-2:14:15:0:1:32:32:-9:45:::	TLML_20_	RNA
6531	CLONES_TRBTLML_20__baseline2_TCR-JV_cDNA_13_AGCCATGC_merged_170000.txt	9376	2	5.50752e-05	TGCGCCAGCAGCTTTGAGCCGGGGCTGCACTACGAGCAGTACTTC	EEEEEEEEEEEEEEEEEEEEEEEEEEEEEEEEEEEEEEEEEEEEE	TRBV5-1*00(134)	TRBD1*00(25),TRBD2*00(25)	TRBJ2-7*00(220)		554|568|590|0|14||70.0	10|15|36|18|23||25.0;14|19|48|18|23||25.0	23|39|67|29|45||80.0												TGCGCCAGCAGCTTTGAGCCGGGGCTGCACTACGAGCAGTACTTC	36								CASSFEPGLHYEQYF		:::::::::0:-2:14:18:2:-9:23:29:-3:45:::	TLML_20_	RNA
6532	CLONES_TRBTLML_20__baseline2_TCR-JV_cDNA_13_AGCCATGC_merged_170000.txt	9377	2	5.50752e-05	TGCGCCAGCAGCTTCTCAGGGATCGCTAACTATGGCTACACCTTC	AAEEEEEEEEEEEEEEEEEEEEEEEEEEEEEEEEEEEEEEEEEEE	TRBV5-1*00(85)	TRBD1*00(25)	TRBJ1-2*00(245)		554|568|590|0|14||70.0	16|21|36|16|21||25.0	19|40|68|24|45||105.0												TGCGCCAGCAGCTTCTCAGGGATCGCTAACTATGGCTACACCTTC	32								CASSFSGIANYGYTF		:::::::::0:-2:14:16:-4:-3:21:24:1:45:::	TLML_20_	RNA
6533	CLONES_TRBTLML_20__baseline2_TCR-JV_cDNA_13_AGCCATGC_merged_170000.txt	9378	2	5.50752e-05	TGCGCCAGCAGCTTCCCGACAGGGAAGGCAGATACGCAGTATTTT	EEEEEEEEEEEEEEEEEEEEEEEEEEEEEEEEEEEEEEEEEEEEE	TRBV5-1*00(527)	TRBD1*00(35)	TRBJ2-3*00(109)		554|568|590|0|14||70.0	14|21|36|17|24||35.0	24|41|69|28|45||85.0												TGCGCCAGCAGCTTCCCGACAGGGAAGGCAGATACGCAGTATTTT	36								CASSFPTGKADTQYF		:::::::::0:-2:14:17:-2:-3:24:28:-4:45:::	TLML_20_	RNA
6534	CLONES_TRBTLML_20__baseline2_TCR-JV_cDNA_13_AGCCATGC_merged_170000.txt	9379	2	5.50752e-05	TGCGCCAGCAGCTTCCGGGACAGGGTCACAGATACGCAGTATTTT	EEEEEEAEEEEEEEEEEEEEEEEEEEEEEEEEEEEEEEEEEEEEE	TRBV5-1*00(140)	TRBD1*00(55)	TRBJ2-3*00(235)		554|568|590|0|14||70.0	10|21|36|14|25||55.0	22|41|69|26|45||95.0												TGCGCCAGCAGCTTCCGGGACAGGGTCACAGATACGCAGTATTTT	32								CASSFRDRVTDTQYF		:::::::::0:-2:14:14:2:-3:25:26:-2:45:::	TLML_20_	RNA
6535	CLONES_TRBTLML_20__baseline2_TCR-JV_cDNA_13_AGCCATGC_merged_170000.txt	9380	2	5.50752e-05	TGCGCCAGCAGCTTCCAGGGGTCGCACAATGAAAAACTGTTTTTT	EEEEEEEEEEEEEEEEEEEEEEEEEEEEEEEEEEEEEEEEEEEEE	TRBV5-1*00(140)	TRBD1*00(34)	TRBJ1-4*00(230)		554|568|590|0|14||70.0	16|26|36|15|25|SG22T|34.0	25|43|71|27|45||90.0												TGCGCCAGCAGCTTCCAGGGGTCGCACAATGAAAAACTGTTTTTT	36								CASSFQGSHNEKLFF		:::::::::0:-2:14:15:-4:2:25:27:-5:45:::	TLML_20_	RNA
6536	CLONES_TRBTLML_20__baseline2_TCR-JV_cDNA_13_AGCCATGC_merged_170000.txt	9381	2	5.50752e-05	TGCGCCAGCAGCTTGGTTGCAGGGGCTGGCGAGACCCAGTACTTC	EEEEEEEEEEEEEEEEEEEEEEEEEEEEEEEEEEEEEEEEEEEEE	TRBV5-1*00(180)	TRBD1*00(30)	TRBJ2-5*00(215)		554|570|590|0|16||80.0	16|22|36|19|25||30.0	25|40|68|30|45||75.0												TGCGCCAGCAGCTTGGTTGCAGGGGCTGGCGAGACCCAGTACTTC	36								CASSLVAGAGETQYF		:::::::::0:0:16:19:-4:-2:25:30:-5:45:::	TLML_20_	RNA
6537	CLONES_TRBTLML_20__baseline2_TCR-JV_cDNA_13_AGCCATGC_merged_170000.txt	9382	2	5.50752e-05	TGCGCCAGCAGCTTGGTCCTAGCGTCCTACAATGAGCAGTTCTTC	EEEEEEEEEEEEEEEEEEEEEEEEEEEEEEEEEEEEEEEEEEEEE	TRBV5-1*00(119)	TRBD2*00(30)	TRBJ2-1*00(245)		554|570|590|0|16||80.0	20|26|48|18|24||30.0	21|42|70|24|45||105.0												TGCGCCAGCAGCTTGGTCCTAGCGTCCTACAATGAGCAGTTCTTC	36								CASSLVLASYNEQFF		:::::::::0:0:16:18:-4:-6:24:24:-1:45:::	TLML_20_	RNA
6538	CLONES_TRBTLML_20__baseline2_TCR-JV_cDNA_13_AGCCATGC_merged_170000.txt	9383	2	5.50752e-05	TGCGCCAGCAGCTTGGTCGCCGGGGTAAACACTGAAGCTTTCTTT	EEEEEEEEEEEEEEEEEEEEEEEEEEEEEEEEEEEEEEEEEEEEE	TRBV5-1*00(511)	TRBD1*00(25),TRBD2*00(25)	TRBJ1-1*00(97)		554|570|590|0|16||80.0	10|15|36|19|24||25.0;14|19|48|19|24||25.0	22|40|68|27|45||90.0												TGCGCCAGCAGCTTGGTCGCCGGGGTAAACACTGAAGCTTTCTTT	36								CASSLVAGVNTEAFF		:::::::::0:0:16:19:2:-9:24:27:-2:45:::	TLML_20_	RNA
6539	CLONES_TRBTLML_20__baseline2_TCR-JV_cDNA_13_AGCCATGC_merged_170000.txt	9384	2	5.50752e-05	TGCGCCAGCAGCTTGGTGGCAGTAAAGAACACTGAAGCTTTCTTT	EEEEEEEEEEEEEEEEEEEEEEEEEEEEEEEEEEEEEEEEEEEEE	TRBV5-1*00(858)		TRBJ1-1*00(235)		554|570|590|0|16||80.0		21|40|68|26|45||95.0												TGCGCCAGCAGCTTGGTGGCAGTAAAGAACACTGAAGCTTTCTTT	36								CASSLVAVKNTEAFF		:::::::::0:0:16:::::26:-1:45:::	TLML_20_	RNA
6540	CLONES_TRBTLML_20__baseline2_TCR-JV_cDNA_13_AGCCATGC_merged_170000.txt	9385	2	5.50752e-05	TGCGCCAGCAGCTTGGGCGGGGTAAACACCGGGGAGCTGTTTTTT	EEEAAEEE<EEEEEEEEEEEEEEEEEEAEEEEEEEEEEEEEEEEE	TRBV5-1*00(535)	TRBD2*00(25)	TRBJ2-2*00(245)		554|570|590|0|16||80.0	23|28|48|16|21||25.0	22|43|71|24|45||105.0												TGCGCCAGCAGCTTGGGCGGGGTAAACACCGGGGAGCTGTTTTTT	27								CASSLGGVNTGELFF		:::::::::0:0:16:16:-7:-4:21:24:-2:45:::	TLML_20_	RNA
6541	CLONES_TRBTLML_20__baseline2_TCR-JV_cDNA_13_AGCCATGC_merged_170000.txt	9386	2	5.50752e-05	TGCGCCAGCAGCTTGGGGTCGGGTTCGCATCAGCCCCAGCATTTT	EEEEEEEAEEEEEEEEEEAEEEEEEEEEEEEEEEEEEEEEEEEEE	TRBV5-1*00(1244)		TRBJ1-5*00(190)		554|570|590|0|16||80.0		25|42|70|28|45||85.0												TGCGCCAGCAGCTTGGGGTCGGGTTCGCATCAGCCCCAGCATTTT	32								CASSLGSGSHQPQHF		:::::::::0:0:16:::::28:-5:45:::	TLML_20_	RNA
6542	CLONES_TRBTLML_20__baseline2_TCR-JV_cDNA_13_AGCCATGC_merged_170000.txt	9387	2	5.50752e-05	TGCGCCAGCAGCTTGGGACGGGACCCGGTCACTGAAGCTTTCTTT	EEEEEEEEEEEEEEEEEEEEEEEEEEEEEEEEEEEEEEEEEEEEE	TRBV5-1*00(805)	TRBD1*00(30),TRBD2*00(30)	TRBJ1-1*00(220)		554|570|590|0|16||80.0	11|17|36|18|24||30.0;15|21|48|18|24||30.0	24|40|68|29|45||80.0												TGCGCCAGCAGCTTGGGACGGGACCCGGTCACTGAAGCTTTCTTT	36								CASSLGRDPVTEAFF		:::::::::0:0:16:18:1:-7:24:29:-4:45:::	TLML_20_	RNA
6543	CLONES_TRBTLML_20__baseline2_TCR-JV_cDNA_13_AGCCATGC_merged_170000.txt	9388	2	5.50752e-05	TGCGCCAGCAGCTTGGGACGACCGAACACCGGGGAGCTGTTTTTT	EEEEEEEEEEEEEEEEEEEEEEEEEEEEEEEEEEEEEEEEEEEEE	TRBV5-1*00(525)		TRBJ2-2*00(255)		554|570|590|0|16||80.0		20|43|71|22|45||115.0												TGCGCCAGCAGCTTGGGACGACCGAACACCGGGGAGCTGTTTTTT	36								CASSLGRPNTGELFF		:::::::::0:0:16:::::22:0:45:::	TLML_20_	RNA
6544	CLONES_TRBTLML_20__baseline2_TCR-JV_cDNA_13_AGCCATGC_merged_170000.txt	9389	2	5.50752e-05	TGCGCCAGCAGCTTGGACCGCAGGGACTATGAAAAACTGTTTTTT	EEEEEEEEEEEEEEEEEEEEEEEEEEEEEEEEEEEEEEEEEEEEE	TRBV5-1*00(740)	TRBD2*00(30)	TRBJ1-4*00(225)		554|570|590|0|16||80.0	16|22|48|22|28||30.0	26|43|71|28|45||85.0												TGCGCCAGCAGCTTGGACCGCAGGGACTATGAAAAACTGTTTTTT	36								CASSLDRRDYEKLFF		:::::::::0:0:16:22:0:-10:28:28:-6:45:::	TLML_20_	RNA
6545	CLONES_TRBTLML_20__baseline2_TCR-JV_cDNA_13_AGCCATGC_merged_170000.txt	9390	2	5.50752e-05	TGCGCCAGCAGCTTGGAGGTGATCTCCTACAATGAGCAGTTCTTC	EEEEEEEEEEEEEEEEEEEEEEEEEEEEEEEEEEEEEEEEEEEEE	TRBV5-1*00(225)		TRBJ2-1*00(250)		554|570|590|0|16||80.0		20|42|70|23|45||110.0												TGCGCCAGCAGCTTGGAGGTGATCTCCTACAATGAGCAGTTCTTC	36								CASSLEVISYNEQFF		:::::::::0:0:16:::::23:0:45:::	TLML_20_	RNA
6546	CLONES_TRBTLML_20__baseline2_TCR-JV_cDNA_13_AGCCATGC_merged_170000.txt	9391	2	5.50752e-05	TGCGCCAGCAGCTTGGAACAGGGGCGAGGAGAGACCCAGTACTTC	EEEEEEEEEEEEEEEEEEEEEEEEEEEEEEEEEEEEEEEEEEEEE	TRBV5-1*00(305)	TRBD1*00(35)	TRBJ2-5*00(220)		554|570|590|0|16||80.0	15|22|36|17|24||35.0	24|40|68|29|45||80.0												TGCGCCAGCAGCTTGGAACAGGGGCGAGGAGAGACCCAGTACTTC	36								CASSLEQGRGETQYF		:::::::::0:0:16:17:-3:-2:24:29:-4:45:::	TLML_20_	RNA
6547	CLONES_TRBTLML_20__baseline2_TCR-JV_cDNA_13_AGCCATGC_merged_170000.txt	9392	2	5.50752e-05	TGCGCCAGCAGCTTGAGGACGGGAGTCGGAGAGACCCAGTACTTC	EEEEEEEEEEEEEEEEEEEEEEEEEEEEEEEEEEEEEEEEEEEEE	TRBV5-1*00(740)	TRBD2*00(30)	TRBJ2-5*00(220)		554|569|590|0|15||75.0	24|30|48|19|25||30.0	24|40|68|29|45||80.0												TGCGCCAGCAGCTTGAGGACGGGAGTCGGAGAGACCCAGTACTTC	36								CASSLRTGVGETQYF		:::::::::0:-1:15:19:-8:-2:25:29:-4:45:::	TLML_20_	RNA
6548	CLONES_TRBTLML_20__baseline2_TCR-JV_cDNA_13_AGCCATGC_merged_170000.txt	9393	2	5.50752e-05	TGCGCCAGCAGCTTACGACAGGGGGAGAGGACTGAAGCTTTCTTT	EEEEEEEEEEEEEEEEEAEEEEEEEEEEEEEEEEEEEEEEEEAEE	TRBV4-1*00(140)	TRBD1*00(45)	TRBJ1-1*00(215)		537|549|574|0|12||60.0	14|23|36|16|25||45.0	25|40|68|30|45||75.0												TGCGCCAGCAGCTTACGACAGGGGGAGAGGACTGAAGCTTTCTTT	32								CASSLRQGERTEAFF		:::::::::0:-5:12:16:-2:-1:25:30:-5:45:::	TLML_20_	RNA
6549	CLONES_TRBTLML_20__baseline2_TCR-JV_cDNA_13_AGCCATGC_merged_170000.txt	9394	2	5.50752e-05	TGCGCCAGCAGCTTAGTGGGACTAGCCTTGACTGAGCAGTTCTTC	EEEEEEEEEEEEEEEEEEEEEEEEEEEEEEEEEEEEEEEEEEEEE	TRBV5-1*00(730)	TRBD2*00(45)	TRBJ2-1*00(145)		554|568|590|0|14||70.0	16|25|48|17|26||45.0	29|42|70|32|45||65.0												TGCGCCAGCAGCTTAGTGGGACTAGCCTTGACTGAGCAGTTCTTC	36								CASSLVGLALTEQFF		:::::::::0:-2:14:17:0:-7:26:32:-9:45:::	TLML_20_	RNA
6550	CLONES_TRBTLML_20__baseline2_TCR-JV_cDNA_13_AGCCATGC_merged_170000.txt	9395	2	5.50752e-05	TGCGCCAGCAGCTTAGAACACCACCCCACAGATACGCAGTATTTT	EEEEEEEEEEEEEEEEEEEEEEEEEEEEEEEEEEEEEEEEEEEEE	TRBV5-1*00(507)		TRBJ2-3*00(123)		554|568|590|0|14||70.0		22|41|69|26|45||95.0												TGCGCCAGCAGCTTAGAACACCACCCCACAGATACGCAGTATTTT	36								CASSLEHHPTDTQYF		:::::::::0:-2:14:::::26:-2:45:::	TLML_20_	RNA
6551	CLONES_TRBTLML_20__baseline2_TCR-JV_cDNA_13_AGCCATGC_merged_170000.txt	9396	2	5.50752e-05	TGCGCCAGCAGCTCTCAGGGGGGCCAACCCTACGAGCAGTACTTC	EEEEEEEEEEEEEEEEEEEEEEEEEEEEEEEEEEEEEEEEEEEEE	TRBV5-1*00(725)	TRBD1*00(35)	TRBJ2-7*00(225)		554|567|590|0|13||65.0	16|23|36|15|22||35.0	22|39|67|28|45||85.0												TGCGCCAGCAGCTCTCAGGGGGGCCAACCCTACGAGCAGTACTTC	36								CASSSQGGQPYEQYF		:::::::::0:-3:13:15:-4:-1:22:28:-2:45:::	TLML_20_	RNA
6552	CLONES_TRBTLML_20__baseline2_TCR-JV_cDNA_13_AGCCATGC_merged_170000.txt	9397	2	5.50752e-05	TGCGCCAGCAGCTCGGCCGTCGGCGGAGCGGGCGAGCAGTACTTC	EAAEEEEEEAEE<EEEEEEAEAAE<EEEE6<AE<EEEEEEEEEEE	TRBV5-1*00(819)	TRBD2*00(30)	TRBJ2-7*00(205)		554|572|590|0|18|ST567C|74.0	22|28|48|26|32||30.0	26|39|67|32|45||65.0												TGCGCCAGCAGCTCGGCCGTCGGCGGAGCGGGCGAGCAGTACTTC	21								CASSSAVGGAGEQYF		:::::::::0:2:18:26:-6:-4:32:32:-6:45:::	TLML_20_	RNA
6553	CLONES_TRBTLML_20__baseline2_TCR-JV_cDNA_13_AGCCATGC_merged_170000.txt	9398	2	5.50752e-05	TGCGCCAGCAGCTGGGTGACAGGGTCCACAGATACGCAGTATTTT	EEEEEEEEEEEEEEEEEEEEEEEEEEEEEEEEEEEEEEEEEEEEE	TRBV5-1*00(620)	TRBD1*00(35)	TRBJ2-3*00(235)		554|567|590|0|13||65.0	14|21|36|17|24||35.0	22|41|69|26|45||95.0												TGCGCCAGCAGCTGGGTGACAGGGTCCACAGATACGCAGTATTTT	36								CASSWVTGSTDTQYF		:::::::::0:-3:13:17:-2:-3:24:26:-2:45:::	TLML_20_	RNA
6554	CLONES_TRBTLML_20__baseline2_TCR-JV_cDNA_13_AGCCATGC_merged_170000.txt	9399	2	5.50752e-05	TGCGCCAGCAGCCTTATATCGGACGGGAACTATGGCTACACCTTC	EEEEEEEEEEEEEEEEEEEEEEEEEEEEEEEEEEEEEEEEEAEEE	TRBV5-1*00(115)		TRBJ1-2*00(230)		554|566|590|0|12||60.0		22|40|68|27|45||90.0												TGCGCCAGCAGCCTTATATCGGACGGGAACTATGGCTACACCTTC	32								CASSLISDGNYGYTF		:::::::::0:-4:12:::::27:-2:45:::	TLML_20_	RNA
6555	CLONES_TRBTLML_20__baseline2_TCR-JV_cDNA_13_AGCCATGC_merged_170000.txt	9400	2	5.50752e-05	TGCGCCAGCAGCCTTAGCGGGACGCCCCCAGATACGCAGTATTTT	EEEEEEEEEEEEEEEEEEEEEAEEEEEEEEEEEEEEEEEEEEEEE	TRBV4-3*00(214),TRBV4-2*00(198)	TRBD2*00(40),TRBD1*00(34)	TRBJ2-3*00(225)		537|550|574|0|13||65.0;537|550|574|0|13|ST539C|49.0	21|29|48|14|22||40.0;19|29|36|18|28|SG22A|34.0	24|41|69|28|45||85.0												TGCGCCAGCAGCCTTAGCGGGACGCCCCCAGATACGCAGTATTTT	32								CASSLSGTPPDTQYF		:::::::::0:-4:13:14:-5:-3:22:28:-4:45:::	TLML_20_	RNA
6556	CLONES_TRBTLML_20__baseline2_TCR-JV_cDNA_13_AGCCATGC_merged_170000.txt	9401	2	5.50752e-05	TGCGCCAGCAGCCTCGACAGGGAAGCCCAAGAGACCCAGTACTTC	EEEEEEEEEEEEEEEEEEEEEEEEEEEEEEEEEEEEEEEEEEEEA	TRBV4-1*00(975)	TRBD1*00(35)	TRBJ2-5*00(115)		537|550|574|0|13||65.0	14|21|36|15|22||35.0	21|40|68|26|45||95.0												TGCGCCAGCAGCCTCGACAGGGAAGCCCAAGAGACCCAGTACTTC	32								CASSLDREAQETQYF		:::::::::0:-4:13:15:-2:-3:22:26:-1:45:::	TLML_20_	RNA
6557	CLONES_TRBTLML_20__baseline2_TCR-JV_cDNA_13_AGCCATGC_merged_170000.txt	9402	2	5.50752e-05	TGCGCCAGCAGCCCTAGCGGGGGGGGGTACAATGAGCAGTTCTTC	EEEEEEEEEEEEEEEEAEEEEEEEEEEEEEEEEEEEEEEEEEEEE	TRBV4-1*00(780)	TRBD2*00(44)	TRBJ2-1*00(230)		537|550|574|0|13||65.0	20|32|48|13|25|SA28G|44.0	24|42|70|27|45||90.0												TGCGCCAGCAGCCCTAGCGGGGGGGGGTACAATGAGCAGTTCTTC	32								CASSPSGGGYNEQFF		:::::::::0:-4:13:13:-4:0:25:27:-4:45:::	TLML_20_	RNA
6558	CLONES_TRBTLML_20__baseline2_TCR-JV_cDNA_13_AGCCATGC_merged_170000.txt	9403	2	5.50752e-05	TGCGCCAGCAGCCCCCCGGTTTACGGAAACTATGGCTACACCTTC	EEEEEEEEEEEEEEEEEEEEEEEEEEEEEEEEEEEEEEEEEEEEE	TRBV5-1*00(765)	TRBD1*00(25),TRBD2*00(25)	TRBJ1-2*00(98)		554|566|590|0|12||60.0	1|6|36|12|17||25.0;13|18|48|14|19||25.0	22|40|68|27|45||90.0												TGCGCCAGCAGCCCCCCGGTTTACGGAAACTATGGCTACACCTTC	36								CASSPPVYGNYGYTF		:::::::::0:-4:12:12:11:-18:17:27:-2:45:::	TLML_20_	RNA
6559	CLONES_TRBTLML_20__baseline2_TCR-JV_cDNA_13_AGCCATGC_merged_170000.txt	9404	2	5.50752e-05	TGCGCCAGCAGCCGGAGTTATCCCAGCACAGATACGCAGTATTTT	EEEEEEEEEEEEEEEEEEEEEEEEEEEEEEEEEEEEEEEEEEEEE	TRBV4-3*00(600),TRBV4-2*00(568)		TRBJ2-3*00(245)		537|550|574|0|13||65.0;537|550|574|0|13|ST539C|49.0		20|41|69|24|45||105.0												TGCGCCAGCAGCCGGAGTTATCCCAGCACAGATACGCAGTATTTT	36								CASSRSYPSTDTQYF		:::::::::0:-4:13:::::24:0:45:::	TLML_20_	RNA
6560	CLONES_TRBTLML_20__baseline2_TCR-JV_cDNA_13_AGCCATGC_merged_170000.txt	9405	2	5.50752e-05	TGCGCCAGCAGCCATTCCGGGACTAGCGGAATACGGCAGTTCTTC	EEEEEEEEEEEEEAEEEEEAEEEEEEEEEEEEEEAEEEEEEEEEE	TRBV4-1*00(750)	TRBD2*00(65)	TRBJ2-1*00(190)		537|551|574|0|14||70.0	14|27|48|16|29||65.0	32|42|70|35|45||50.0												TGCGCCAGCAGCCATTCCGGGACTAGCGGAATACGGCAGTTCTTC	32								CASSHSGTSGIRQFF		:::::::::0:-3:14:16:2:-5:29:35:-12:45:::	TLML_20_	RNA
6561	CLONES_TRBTLML_20__baseline2_TCR-JV_cDNA_13_AGCCATGC_merged_170000.txt	9406	2	5.50752e-05	TGCGCCAGCAGCCATTCGGGAGTAGCCAAAAACATTCAGTACTTC	EEEEEEEEEEEEEEEEEEEEEEEEEEEEEEEEEEEEEEEEEEEEE	TRBV4-1*00(220),TRBV4-3*00(204)	TRBD2*00(30)	TRBJ2-4*00(255)		537|551|574|0|14||70.0;537|551|574|0|14||70.0	24|30|48|16|22||30.0	19|42|70|22|45||115.0												TGCGCCAGCAGCCATTCGGGAGTAGCCAAAAACATTCAGTACTTC	36								CASSHSGVAKNIQYF		:::::::::0:-3:14:16:-8:-2:22:22:1:45:::	TLML_20_	RNA
6562	CLONES_TRBTLML_20__baseline2_TCR-JV_cDNA_13_AGCCATGC_merged_170000.txt	9407	2	5.50752e-05	TGCGCCAGCAGCCATGAGGACAGGGCCTCCTACGAGCAGTACTTC	EEEEEEEEEEEEEEEEEEEEEEEEEEEEEEEEEEEEEEEEEEEEE	TRBV4-1*00(410)	TRBD1*00(40)	TRBJ2-7*00(235)		537|551|574|0|14||70.0	13|21|36|17|25||40.0	20|39|67|26|45||95.0												TGCGCCAGCAGCCATGAGGACAGGGCCTCCTACGAGCAGTACTTC	36								CASSHEDRASYEQYF		:::::::::0:-3:14:17:-1:-3:25:26:0:45:::	TLML_20_	RNA
6563	CLONES_TRBTLML_20__baseline2_TCR-JV_cDNA_13_AGCCATGC_merged_170000.txt	9408	2	5.50752e-05	TGCGCCAGCAGCCACCGAGGACAACTAGAGAACGAGCAGTACTTC	EEEEEEEEEEEEEEEEEEEEEEEEEEEEEEAEEEEEEEEEEEEEE	TRBV4-1*00(120),TRBV4-3*00(120)	TRBD1*00(25),TRBD2*00(25)	TRBJ2-7*00(210)		537|551|574|0|14||70.0;537|551|574|0|14||70.0	13|18|36|18|23||25.0;19|24|48|23|28||25.0	25|39|67|31|45||70.0												TGCGCCAGCAGCCACCGAGGACAACTAGAGAACGAGCAGTACTTC	32								CASSHRGQLENEQYF		:::::::::0:-3:14:18:-1:-6:23:31:-5:45:::	TLML_20_	RNA
6564	CLONES_TRBTLML_20__baseline2_TCR-JV_cDNA_13_AGCCATGC_merged_170000.txt	9409	2	5.50752e-05	TGCGCCAGCAGCCACCAATCTCGCTCCTACAATGAGCAGTTCTTC	EEEEEEEEEEEEEEEEEEEEEEEEEEEEEEEEEEEEEEEEEEEEE	TRBV5-1*00(205)		TRBJ2-1*00(247)		554|566|590|0|12||60.0		19|42|70|22|45||115.0												TGCGCCAGCAGCCACCAATCTCGCTCCTACAATGAGCAGTTCTTC	36								CASSHQSRSYNEQFF		:::::::::0:-4:12:::::22:1:45:::	TLML_20_	RNA
6565	CLONES_TRBTLML_20__baseline2_TCR-JV_cDNA_13_AGCCATGC_merged_170000.txt	9410	2	5.50752e-05	TGCGCCAGCAGCCAGGCGGGACAAATGAACACTGAAGCTTTCTTT	EEEEEEEEEEEEEEEEEEEEEEEEEEEEEEEEEEEEEEEEEEEEE	TRBV4-3*00(489),TRBV4-2*00(473)	TRBD1*00(35),TRBD2*00(30)	TRBJ1-1*00(189)		537|551|574|0|14||70.0;537|551|574|0|14|ST539C|54.0	11|18|36|16|23||35.0;15|21|48|16|22||30.0	19|40|68|24|45||105.0												TGCGCCAGCAGCCAGGCGGGACAAATGAACACTGAAGCTTTCTTT	36								CASSQAGQMNTEAFF		:::::::::0:-3:14:16:1:-6:23:24:1:45:::	TLML_20_	RNA
6566	CLONES_TRBTLML_20__baseline2_TCR-JV_cDNA_13_AGCCATGC_merged_170000.txt	9411	2	5.50752e-05	TGCGCCAGCAGCCAATATAGCGGGAGCGGACAGACCCAGTACTTC	EEEEEEEEEEEEEEEEEEEEEEEEEEEEEEEEEEEEEEEEEEEEE	TRBV5-1*00(165)	TRBD2*00(45)	TRBJ2-5*00(210)		554|566|590|0|12||60.0	21|30|48|17|26||45.0	26|40|68|31|45||70.0												TGCGCCAGCAGCCAATATAGCGGGAGCGGACAGACCCAGTACTTC	36								CASSQYSGSGQTQYF		:::::::::0:-4:12:17:-5:-2:26:31:-6:45:::	TLML_20_	RNA
6567	CLONES_TRBTLML_20__baseline2_TCR-JV_cDNA_13_AGCCATGC_merged_170000.txt	9412	2	5.50752e-05	TGCGCCAGCAGCCAAGTTGCCACAACTAATGAAAAACTGTTTTTT	EEEEEEEEEEEEEEEEEEEEEEEEEEEEEEEEEEEEEEEEEEEEE	TRBV4-1*00(340)		TRBJ1-4*00(255)		537|553|574|0|16||80.0		20|43|71|22|45||115.0												TGCGCCAGCAGCCAAGTTGCCACAACTAATGAAAAACTGTTTTTT	36								CASSQVATTNEKLFF		:::::::::0:-1:16:::::22:0:45:::	TLML_20_	RNA
6568	CLONES_TRBTLML_20__baseline2_TCR-JV_cDNA_13_AGCCATGC_merged_170000.txt	9413	2	5.50752e-05	TGCGCCAGCAGCCAAGCTCCCCTGAACACCGGGGAGCTGTTTTTT	EEEEEEEEEEEEEEEEEEEEEEEEEEEEEEEEEEEEEEEEEEEEE	TRBV4-1*00(135),TRBV4-3*00(135),TRBV4-2*00(119)	TRBD1*00(25),TRBD2*00(25)	TRBJ2-2*00(250)		537|553|574|0|16||80.0;537|553|574|0|16||80.0;537|553|574|0|16|ST539C|64.0	2|7|36|18|23||25.0;2|7|48|16|21||25.0	21|43|71|23|45||110.0												TGCGCCAGCAGCCAAGCTCCCCTGAACACCGGGGAGCTGTTTTTT	36								CASSQAPLNTGELFF		:::::::::0:-1:16:18:10:-17:23:23:-1:45:::	TLML_20_	RNA
6569	CLONES_TRBTLML_20__baseline2_TCR-JV_cDNA_13_AGCCATGC_merged_170000.txt	9414	2	5.50752e-05	TGCGCCAGCAGCCAAGGCCCGGCCACCCTAATGACCCAGTACTTC	EEAEEEEEEEEEEEEEEEEE<EEEEEEEEEEEEAEEEEEEEEEEE	TRBV4-1*00(619)	TRBD1*00(25),TRBD2*00(25)	TRBJ2-5*00(205)		537|553|574|0|16||80.0	9|14|36|17|22||25.0;13|18|48|17|22||25.0	27|40|68|32|45||65.0												TGCGCCAGCAGCCAAGGCCCGGCCACCCTAATGACCCAGTACTTC	27								CASSQGPATLMTQYF		:::::::::0:-1:16:17:3:-10:22:32:-7:45:::	TLML_20_	RNA
6570	CLONES_TRBTLML_20__baseline2_TCR-JV_cDNA_13_AGCCATGC_merged_170000.txt	9415	2	5.50752e-05	TGCGCCAGCAGCCAAGGGTACAGGGGGGCTTACGAGCAGTACTTC	EEEEEEAEEEEEEAEEEEEEEEEEEEEEEEEEEEEEEEEEEEEEE	TRBV4-1*00(420)	TRBD1*00(40)	TRBJ2-7*00(215)		537|553|574|0|16||80.0	15|23|36|19|27||40.0	24|39|67|30|45||75.0												TGCGCCAGCAGCCAAGGGTACAGGGGGGCTTACGAGCAGTACTTC	32								CASSQGYRGAYEQYF		:::::::::0:-1:16:19:-3:-1:27:30:-4:45:::	TLML_20_	RNA
6571	CLONES_TRBTLML_20__baseline2_TCR-JV_cDNA_13_AGCCATGC_merged_170000.txt	9416	2	5.50752e-05	TGCGCCAGCAGCCAAGGGACGGCAACTAATGAAAAACTGTTTTTT	EEEEEEEEEEEEEEEEEEEEEEEEEEEEEEEEEEEEEEEEEEEEA	TRBV4-3*00(805)		TRBJ1-4*00(260)		537|553|574|0|16||80.0		19|43|71|21|45||120.0												TGCGCCAGCAGCCAAGGGACGGCAACTAATGAAAAACTGTTTTTT	32								CASSQGTATNEKLFF		:::::::::0:-1:16:::::21:1:45:::	TLML_20_	RNA
6572	CLONES_TRBTLML_20__baseline2_TCR-JV_cDNA_13_AGCCATGC_merged_170000.txt	9417	2	5.50752e-05	TGCGCCAGCAGCCAAGATCTCCAGGGACGAACTGAAGCTTTCTTT	EEEEEEEEEEEEEEEEEEEEEEEEEEEEEEEEEEEEEEEEEEEEE	TRBV4-1*00(350)	TRBD1*00(25),TRBD2*00(25)	TRBJ1-1*00(215)		537|557|574|0|20||100.0	12|17|36|23|28||25.0;16|21|48|23|28||25.0	25|40|68|30|45||75.0												TGCGCCAGCAGCCAAGATCTCCAGGGACGAACTGAAGCTTTCTTT	36								CASSQDLQGRTEAFF		:::::::::0:3:20:23:0:-7:28:30:-5:45:::	TLML_20_	RNA
6573	CLONES_TRBTLML_20__baseline2_TCR-JV_cDNA_13_AGCCATGC_merged_170000.txt	9418	2	5.50752e-05	TGCGCCAGCAGCCAAGATAGCGGGAGAGGCGGTGAGCAGTTCTTC	EEEEEEEEEEEEEEEEEEEEEEEEEEEEEEEEEEEEEEEEEEEEE	TRBV4-1*00(320),TRBV4-3*00(288)	TRBD2*00(40)	TRBJ2-1*00(205)		537|555|574|0|18||90.0;537|555|574|0|18||90.0	22|30|48|18|26||40.0	29|42|70|32|45||65.0												TGCGCCAGCAGCCAAGATAGCGGGAGAGGCGGTGAGCAGTTCTTC	36								CASSQDSGRGGEQFF		:::::::::0:1:18:18:-6:-2:26:32:-9:45:::	TLML_20_	RNA
6574	CLONES_TRBTLML_20__baseline2_TCR-JV_cDNA_13_AGCCATGC_merged_170000.txt	9419	2	5.50752e-05	TGCGCCAGCAGCCAAGACGGAGGGGGCGATGGGACCCAGTACTTC	AAEEEEEEEEEEEEEEEEEEEEEEEEEEEEEEEEEEEEEEEEEEE	TRBV4-3*00(480),TRBV4-2*00(464)	TRBD1*00(40)	TRBJ2-5*00(205)		537|554|574|0|17||85.0;537|554|574|0|17|ST539C|69.0	17|25|36|20|28||40.0	27|40|68|32|45||65.0												TGCGCCAGCAGCCAAGACGGAGGGGGCGATGGGACCCAGTACTTC	32								CASSQDGGGDGTQYF		:::::::::0:0:17:20:-5:1:28:32:-7:45:::	TLML_20_	RNA
6575	CLONES_TRBTLML_20__baseline2_TCR-JV_cDNA_13_AGCCATGC_merged_170000.txt	9420	2	5.50752e-05	TGCGCCAGCAGCCAAGACGACAGGGTCGGTCAGCCCCAGCATTTT	EEEEEEEEEEEEEEEEEEEEEEEEEEEEEEEEEEEEEEEEEEEEE	TRBV4-1*00(185)	TRBD1*00(35)	TRBJ1-5*00(220)		537|554|574|0|17||85.0	14|21|36|18|25||35.0	26|42|70|29|45||80.0												TGCGCCAGCAGCCAAGACGACAGGGTCGGTCAGCCCCAGCATTTT	36								CASSQDDRVGQPQHF		:::::::::0:0:17:18:-2:-3:25:29:-6:45:::	TLML_20_	RNA
6576	CLONES_TRBTLML_20__baseline2_TCR-JV_cDNA_13_AGCCATGC_merged_170000.txt	9421	2	5.50752e-05	TGCGCCAGCAGCCAAGAACGGGGGATACCCTACGAGCAGTACTTC	EEEEEEEEEEEEEEEAEEEEEEEEEEEEEEEEEEEEEEEEEEEEE	TRBV4-1*00(800)	TRBD1*00(25)	TRBJ2-7*00(217)		537|554|574|0|17||85.0	18|23|36|19|24||25.0	22|39|67|28|45||85.0												TGCGCCAGCAGCCAAGAACGGGGGATACCCTACGAGCAGTACTTC	32								CASSQERGIPYEQYF		:::::::::0:0:17:19:-6:-1:24:28:-2:45:::	TLML_20_	RNA
6577	CLONES_TRBTLML_20__baseline2_TCR-JV_cDNA_13_AGCCATGC_merged_170000.txt	9422	2	5.50752e-05	TGCGCCAGCAGCCAAGAAAAAATAACAACCTACGAGCAGTACTTC	EEEEEEEEEEEEEEEEEEEEEEEEEEEEEEEEEEEEEEEEEEEEE	TRBV4-3*00(507),TRBV4-2*00(491)		TRBJ2-7*00(225)		537|554|574|0|17||85.0;537|554|574|0|17|ST539C|69.0		22|39|67|28|45||85.0												TGCGCCAGCAGCCAAGAAAAAATAACAACCTACGAGCAGTACTTC	36								CASSQEKITTYEQYF		:::::::::0:0:17:::::28:-2:45:::	TLML_20_	RNA
6578	CLONES_TRBTLML_20__baseline2_TCR-JV_cDNA_13_AGCCATGC_merged_170000.txt	9423	2	5.50752e-05	TGCGCCAGCAGCCAAATGACTATCGGGCCCGGGGAGCTGTTTTTT	EEEEEEEEEEEEEEEEEEEEEEEEEEEEEEEEEEEEEEEEEEEEE	TRBV4-1*00(442)	TRBD2*00(34)	TRBJ2-2*00(225)		537|552|574|0|15||75.0	18|28|48|17|27|SG23T|34.0	26|43|71|28|45||85.0												TGCGCCAGCAGCCAAATGACTATCGGGCCCGGGGAGCTGTTTTTT	36								CASSQMTIGPGELFF		:::::::::0:-2:15:17:-2:-4:27:28:-6:45:::	TLML_20_	RNA
6579	CLONES_TRBTLML_20__baseline2_TCR-JV_cDNA_13_AGCCATGC_merged_170000.txt	9424	2	5.50752e-05	TGCGCCAGCAGCCAAACCGGGACAGGCTCCTACGAGCAGTACTTC	EEEEEEEEEEEEEEEEEEEEEEEEEEEEEEEEEEEEEEEEEEEEE	TRBV4-3*00(605)	TRBD1*00(45)	TRBJ2-7*00(240)		537|552|574|0|15||75.0	10|19|36|16|25||45.0	19|39|67|25|45||100.0												TGCGCCAGCAGCCAAACCGGGACAGGCTCCTACGAGCAGTACTTC	36								CASSQTGTGSYEQYF		:::::::::0:-2:15:16:2:-5:25:25:1:45:::	TLML_20_	RNA
6580	CLONES_TRBTLML_20__baseline2_TCR-JV_cDNA_13_AGCCATGC_merged_170000.txt	9425	2	5.50752e-05	TGCGCCAGCAGCGAGAGTAGTGGCTCCTACAATGAGCAGTTCTTC	EEEEEEEEEEEEEEEEEEEEEEEEEEEEEEEEEEEEEEEEEEEEE	TRBV4-3*00(695)		TRBJ2-1*00(225)		537|549|574|0|12||60.0		19|42|70|22|45||115.0												TGCGCCAGCAGCGAGAGTAGTGGCTCCTACAATGAGCAGTTCTTC	36								CASSESSGSYNEQFF		:::::::::0:-5:12:::::22:1:45:::	TLML_20_	RNA
6581	CLONES_TRBTLML_20__baseline2_TCR-JV_cDNA_13_AGCCATGC_merged_170000.txt	9426	2	5.50752e-05	TGCGCCAGCAGCGAAGAGCCGGGACTAGCCTACGAGCAGTACTTC	EEEEEEEEEEEEEEEEEEEEEEEEEEEEEEEEEEEEEEEEEEEEA	TRBV4-1*00(909)	TRBD2*00(50)	TRBJ2-7*00(105)		537|554|574|0|17|SC549G|69.0	14|24|48|18|28||50.0	22|39|67|28|45||85.0												TGCGCCAGCAGCGAAGAGCCGGGACTAGCCTACGAGCAGTACTTC	32								CASSEEPGLAYEQYF		:::::::::0:0:17:18:2:-8:28:28:-2:45:::	TLML_20_	RNA
6582	CLONES_TRBTLML_20__baseline2_TCR-JV_cDNA_13_AGCCATGC_merged_170000.txt	9427	2	5.50752e-05	TGCGCCAGCAGCACCGGACACTTAATGAACACTGAAGCTTTCTTT	EEEEEEEEEEEEEEEEEEEEEE<EEEEEEE<EEEEEEEEEEEEEE	TRBV5-1*00(725)	TRBD1*00(25)	TRBJ1-1*00(245)		554|566|590|0|12||60.0	13|18|36|15|20||25.0	19|40|68|24|45||105.0												TGCGCCAGCAGCACCGGACACTTAATGAACACTGAAGCTTTCTTT	27								CASSTGHLMNTEAFF		:::::::::0:-4:12:15:-1:-6:20:24:1:45:::	TLML_20_	RNA
6583	CLONES_TRBTLML_20__baseline2_TCR-JV_cDNA_13_AGCCATGC_merged_170000.txt	9428	2	5.50752e-05	TGCGCCAGCAGCACCACCCTCGGAAGCTCCTACGAGCAGTACTTC	EEEEEEEEEEEEEEEEEEEEEEEEEEEEEEEEEEEEEEEEEEEEE	TRBV5-1*00(205)	TRBD2*00(25)	TRBJ2-7*00(245)		554|566|590|0|12||60.0	0|5|48|16|21||25.0	18|39|67|24|45||105.0												TGCGCCAGCAGCACCACCCTCGGAAGCTCCTACGAGCAGTACTTC	36								CASSTTLGSSYEQYF		:::::::::0:-4:12:16:16:-27:21:24:2:45:::	TLML_20_	RNA
6584	CLONES_TRBTLML_20__baseline2_TCR-JV_cDNA_13_AGCCATGC_merged_170000.txt	9429	2	5.50752e-05	TGCGCCAGCAGCACATGGACAGAGAACACCGGGGAGCTGTTTTTT	EEEEEEEEEEEEEEEEEEEEEEEEEEEEEEEEEEEEEEEEEEEEE	TRBV5-1*00(420)	TRBD1*00(30)	TRBJ2-2*00(250)		554|566|590|0|12||60.0	13|19|36|16|22||30.0	21|43|71|23|45||110.0												TGCGCCAGCAGCACATGGACAGAGAACACCGGGGAGCTGTTTTTT	36								CASSTWTENTGELFF		:::::::::0:-4:12:16:-1:-5:22:23:-1:45:::	TLML_20_	RNA
6585	CLONES_TRBTLML_20__baseline2_TCR-JV_cDNA_13_AGCCATGC_merged_170000.txt	9430	2	5.50752e-05	TGCGCCAGCAGGATTACGACAGGGAATCGCTATGGCTACACCTTC	EEEEEEEEEEEEEEEEEEEEEEEEEEEEEEEEEEEEEEEEEEEEE	TRBV4-1*00(308)	TRBD1*00(35)	TRBJ1-2*00(220)		537|548|574|0|11||55.0	14|21|36|17|24||35.0	24|40|68|29|45||80.0												TGCGCCAGCAGGATTACGACAGGGAATCGCTATGGCTACACCTTC	36								CASRITTGNRYGYTF		:::::::::0:-6:11:17:-2:-3:24:29:-4:45:::	TLML_20_	RNA
6586	CLONES_TRBTLML_20__baseline2_TCR-JV_cDNA_13_AGCCATGC_merged_170000.txt	9431	2	5.50752e-05	TGCGCCAGCAGGAAGAGACCTGGGGATTACAATGAGCAGTTCTTC	EEEEEEEEEEEEEEEEEEEEEEEEEEEEEEEEEEEEEEEEEEEEE	TRBV5-1*00(125)		TRBJ2-1*00(222)		554|565|590|0|11||55.0		24|42|70|27|45||90.0												TGCGCCAGCAGGAAGAGACCTGGGGATTACAATGAGCAGTTCTTC	36								CASRKRPGDYNEQFF		:::::::::0:-5:11:::::27:-4:45:::	TLML_20_	RNA
6587	CLONES_TRBTLML_20__baseline2_TCR-JV_cDNA_13_AGCCATGC_merged_170000.txt	9432	2	5.50752e-05	TGCGCCAGCAGAGAGGGGAGCTCCTATAATTCACCCCTCCACTTT	EEEEEEEEEEAAEEEEEAEEEEEEEEEEEEEEEEEEEEEEEEEEE	TRBV10-2*00(1046)		TRBJ1-6*00(269)		533|548|570|0|15|ST544A|59.0		16|45|73|16|45||145.0												TGCGCCAGCAGAGAGGGGAGCTCCTATAATTCACCCCTCCACTTT	32								CASREGSSYNSPLHF		:::::::::0:-2:15:::::16:4:45:::	TLML_20_	RNA
6588	CLONES_TRBTLML_20__baseline2_TCR-JV_cDNA_13_AGCCATGC_merged_170000.txt	9433	2	5.50752e-05	TGCGCCAGCAATTTGGCTAGCGGGCCGTACAATGAGCAGTTCTTC	EEAEEAEEEEEEEEEEEEEEAEEEEEEEEEEEEEEEEEEEEEEEE	TRBV5-1*00(428)	TRBD2*00(35)	TRBJ2-1*00(230)		554|571|590|0|17|SG564ASC565T|53.0	21|28|48|17|24||35.0	24|42|70|27|45||90.0												TGCGCCAGCAATTTGGCTAGCGGGCCGTACAATGAGCAGTTCTTC	32								CASNLASGPYNEQFF		:::::::::0:1:17:17:-5:-4:24:27:-4:45:::	TLML_20_	RNA
6589	CLONES_TRBTLML_20__baseline2_TCR-JV_cDNA_13_AGCCATGC_merged_170000.txt	9444	2	5.50752e-05	TGCAGTGTACTAGCGGGAGGGCTCTTCTACAATGAGCAGTTCTTC	EEEEEEEEEEEEEEEEEEEEEEEEEEEEEEEEEEEEEEEEEEEEE	TRBV20-1*00(113)	TRBD2*00(70)	TRBJ2-1*00(235)		759|766|793|0|7||35.0	19|33|48|8|22||70.0	23|42|70|26|45||95.0												TGCAGTGTACTAGCGGGAGGGCTCTTCTACAATGAGCAGTTCTTC	36								CSVLAGGLFYNEQFF		:::::::::0:-7:7:8:-3:1:22:26:-3:45:::	TLML_20_	RNA
6590	CLONES_TRBTLML_20__baseline2_TCR-JV_cDNA_13_AGCCATGC_merged_170000.txt	9445	2	5.50752e-05	TGCAGTGCTTACTCCTTAATGGGTAGGGGCGAAAAACTGTTTTTT	EEEEEEEEEEEEEEEEEEEEEEEEEEEEEEEEEEEEEEEEEEEEE	TRBV20-1*00(445)	TRBD1*00(25)	TRBJ1-4*00(215)		759|768|793|0|9||45.0	17|22|36|24|29||25.0	28|43|71|30|45||75.0												TGCAGTGCTTACTCCTTAATGGGTAGGGGCGAAAAACTGTTTTTT	36								CSAYSLMGRGEKLFF		:::::::::0:-5:9:24:-5:-2:29:30:-8:45:::	TLML_20_	RNA
6591	CLONES_TRBTLML_20__baseline2_TCR-JV_cDNA_13_AGCCATGC_merged_170000.txt	9446	2	5.50752e-05	TGCAGTGCTCCAGTGGACCGGGACAGCCAAGAGACCCAGTACTTC	EEEEEEEEEEEEEEEEEEEEEEEEEEEEEEEEEEEEEEEEEEEEE	TRBV20-1*00(470)	TRBD1*00(45)	TRBJ2-5*00(235)		759|768|793|0|9||45.0	10|19|36|17|26||45.0	21|40|68|26|45||95.0												TGCAGTGCTCCAGTGGACCGGGACAGCCAAGAGACCCAGTACTTC	36								CSAPVDRDSQETQYF		:::::::::0:-5:9:17:2:-5:26:26:-1:45:::	TLML_20_	RNA
6592	CLONES_TRBTLML_20__baseline2_TCR-JV_cDNA_13_AGCCATGC_merged_170000.txt	9447	2	5.50752e-05	TGCAGTGCTGGCTCAAAGACAGGGGCTAATGAAAAACTGTTTTTT	EEEEEEEEEEEEEEEEEEEEEEEEEEEEEEEEEEEEEEEEEEEEE	TRBV20-1*00(170)	TRBD1*00(40)	TRBJ1-4*00(240)		759|768|793|0|9||45.0	14|22|36|17|25||40.0	23|43|71|25|45||100.0												TGCAGTGCTGGCTCAAAGACAGGGGCTAATGAAAAACTGTTTTTT	36								CSAGSKTGANEKLFF		:::::::::0:-5:9:17:-2:-2:25:25:-3:45:::	TLML_20_	RNA
6593	CLONES_TRBTLML_20__baseline2_TCR-JV_cDNA_13_AGCCATGC_merged_170000.txt	9448	2	5.50752e-05	TGCAGTGCTGGCGACCGGGACAGGGCCTACAATGAGCAGTTCTTC	EEEEEEEEEEEEEEEAEEEEEEEEEEEEEEEEEEEEEEEAEEEEE	TRBV20-1*00(735)	TRBD1*00(55)	TRBJ2-1*00(240)		759|768|793|0|9||45.0	10|21|36|14|25||55.0	22|42|70|25|45||100.0												TGCAGTGCTGGCGACCGGGACAGGGCCTACAATGAGCAGTTCTTC	32								CSAGDRDRAYNEQFF		:::::::::0:-5:9:14:2:-3:25:25:-2:45:::	TLML_20_	RNA
6594	CLONES_TRBTLML_20__baseline2_TCR-JV_cDNA_13_AGCCATGC_merged_170000.txt	9449	2	5.50752e-05	TGCAGTGCTGGGCGGCCCTTGGGGGGCGATTACGAGCAGTACTTC	EEEEEEEEEEEEEEEEE<EEEEEEEEEEEEEEEEEEEEEEEEEEE	TRBV20-1*00(410)	TRBD1*00(35),TRBD2*00(30)	TRBJ2-7*00(215)		759|768|793|0|9||45.0	18|25|36|21|28||35.0;30|36|48|13|19||30.0	24|39|67|30|45||75.0												TGCAGTGCTGGGCGGCCCTTGGGGGGCGATTACGAGCAGTACTTC	27								CSAGRPLGGDYEQYF		:::::::::0:-5:9:21:-6:1:28:30:-4:45:::	TLML_20_	RNA
6595	CLONES_TRBTLML_20__baseline2_TCR-JV_cDNA_13_AGCCATGC_merged_170000.txt	9450	2	5.50752e-05	TGCAGTGCTACTTCGGCCGGGACAGGGGGTGAAAAACTGTTTTTT	EEEEEEEEEEEEEEEEEEEEEEEEEEEEEEEEEEEEEEEEEEEEE	TRBV20-1*00(152.5)	TRBD1*00(65)	TRBJ1-4*00(220)		759|769|793|0|10||50.0	10|23|36|16|29||65.0	27|43|71|29|45||80.0												TGCAGTGCTACTTCGGCCGGGACAGGGGGTGAAAAACTGTTTTTT	36								CSATSAGTGGEKLFF		:::::::::0:-4:10:16:2:-1:29:29:-7:45:::	TLML_20_	RNA
6596	CLONES_TRBTLML_20__baseline2_TCR-JV_cDNA_13_AGCCATGC_merged_170000.txt	9451	2	5.50752e-05	TGCAGTGCTACCCGACTAGCGGGGAAGACAGATACGCAGTATTTT	EEEEEEEEEEEEEEEEEEEEEEEEEEEEEEEEEEEEEEEEEEEEE	TRBV20-1*00(145)	TRBD2*00(50)	TRBJ2-3*00(230)		759|769|793|0|10||50.0	18|28|48|13|23||50.0	23|41|69|27|45||90.0												TGCAGTGCTACCCGACTAGCGGGGAAGACAGATACGCAGTATTTT	36								CSATRLAGKTDTQYF		:::::::::0:-4:10:13:-2:-4:23:27:-3:45:::	TLML_20_	RNA
6597	CLONES_TRBTLML_20__baseline2_TCR-JV_cDNA_13_AGCCATGC_merged_170000.txt	9452	2	5.50752e-05	TGCAGTGCTAGTTCGGGGGCCGCGAACACCGGGGAGCTGTTTTTT	EEEEEEEEEEEEEEEEEEEEEEEEEEEEEEEEEEEEEEEEEEEEE	TRBV20-1*00(240)	TRBD1*00(30)	TRBJ2-2*00(265)		759|770|793|0|11||55.0	18|24|36|14|20||30.0	18|43|71|20|45||125.0												TGCAGTGCTAGTTCGGGGGCCGCGAACACCGGGGAGCTGTTTTTT	36								CSASSGAANTGELFF		:::::::::0:-3:11:14:-6:0:20:20:2:45:::	TLML_20_	RNA
6598	CLONES_TRBTLML_20__baseline2_TCR-JV_cDNA_13_AGCCATGC_merged_170000.txt	9453	2	5.50752e-05	TGCAGTGCTAGCCCCGGACAGGGTTACACCGGGGAGCTGTTTTTT	EEEEEEEEEEEEEEEEEEEEEEEEEEEEEEEEEEEEEEEEEEEEE	TRBV20-1*00(228)	TRBD1*00(44)	TRBJ2-2*00(118)		759|770|793|0|11||55.0	9|21|36|11|23|SG12C|44.0	23|43|71|25|45||100.0												TGCAGTGCTAGCCCCGGACAGGGTTACACCGGGGAGCTGTTTTTT	36								CSASPGQGYTGELFF		:::::::::0:-3:11:11:3:-3:23:25:-3:45:::	TLML_20_	RNA
6599	CLONES_TRBTLML_20__baseline2_TCR-JV_cDNA_13_AGCCATGC_merged_170000.txt	9454	2	5.50752e-05	TGCAGTGCTAGCAGTGGTCTAGACAGCACAGATACGCAGTATTTT	EEEEEEEEEEEEEEEEEEEEEEEEEEEEEEEEEEEEEEEEEEEEE	TRBV20-1*00(1059)		TRBJ2-3*00(245)		759|770|793|0|11||55.0		20|41|69|24|45||105.0												TGCAGTGCTAGCAGTGGTCTAGACAGCACAGATACGCAGTATTTT	36								CSASSGLDSTDTQYF		:::::::::0:-3:11:::::24:0:45:::	TLML_20_	RNA
6600	CLONES_TRBTLML_20__baseline2_TCR-JV_cDNA_13_AGCCATGC_merged_170000.txt	9455	2	5.50752e-05	TGCAGTGCTAGCAACCGGGACACTAGCACAGATACGCAGTATTTT	EEEEEEEEEEEEEEEEEEEEEEEEEEEEEEEEEEEEEEEEEEEEE	TRBV20-1*00(450)	TRBD1*00(40),TRBD2*00(35)	TRBJ2-3*00(115)		759|770|793|0|11||55.0	10|18|36|14|22||40.0;14|21|48|14|21||35.0	18|41|69|22|45||115.0												TGCAGTGCTAGCAACCGGGACACTAGCACAGATACGCAGTATTTT	36								CSASNRDTSTDTQYF		:::::::::0:-3:11:14:2:-6:22:22:2:45:::	TLML_20_	RNA
6601	CLONES_TRBTLML_20__baseline2_TCR-JV_cDNA_13_AGCCATGC_merged_170000.txt	9456	2	5.50752e-05	TGCAGTGCTAGGGCCTGGGACAGTTCTAACTATGGCTACACCTTC	EEEEEEEEEEEEEEEEEEEEEEEEEEEEEEEEEEEEEEEEEEEEE	TRBV20-1*00(345)	TRBD1*00(35)	TRBJ1-2*00(240)		759|770|793|0|11||55.0	12|19|36|16|23||35.0	20|40|68|25|45||100.0												TGCAGTGCTAGGGCCTGGGACAGTTCTAACTATGGCTACACCTTC	36								CSARAWDSSNYGYTF		:::::::::0:-3:11:16:0:-5:23:25:0:45:::	TLML_20_	RNA
6602	CLONES_TRBTLML_20__baseline2_TCR-JV_cDNA_13_AGCCATGC_merged_170000.txt	9457	2	5.50752e-05	TGCAGTGCTAGGGCAGCCCGGGCGGGAGATCAGCCCCAGCATTTT	EEEEEEEEEEEEEEEEEEEEEEEEEEEEEEEEEEEEEEEEEEEEE	TRBV20-1*00(125)	TRBD2*00(35),TRBD1*00(30)	TRBJ1-5*00(225)		759|770|793|0|11||55.0	23|30|48|21|28||35.0;9|15|36|16|22||30.0	25|42|70|28|45||85.0												TGCAGTGCTAGGGCAGCCCGGGCGGGAGATCAGCCCCAGCATTTT	36								CSARAARAGDQPQHF		:::::::::0:-3:11:21:-7:-2:28:28:-5:45:::	TLML_20_	RNA
6603	CLONES_TRBTLML_20__baseline2_TCR-JV_cDNA_13_AGCCATGC_merged_170000.txt	9458	2	5.50752e-05	TGCAGTGCTAGGGATAGACTAGCGGGAGTCTACGAGCAGTACTTC	EEEEEEEEEEEEEEEEEEEEEEEEEEEEEEEEEEEEEEEEEEEEE	TRBV20-1*00(84)	TRBD2*00(60)	TRBJ2-7*00(220)		759|774|793|0|15|SA770G|59.0	18|30|48|16|28||60.0	23|39|67|29|45||80.0												TGCAGTGCTAGGGATAGACTAGCGGGAGTCTACGAGCAGTACTTC	36								CSARDRLAGVYEQYF		:::::::::0:1:15:16:-2:-2:28:29:-3:45:::	TLML_20_	RNA
6604	CLONES_TRBTLML_20__baseline2_TCR-JV_cDNA_13_AGCCATGC_merged_170000.txt	9459	2	5.50752e-05	TGCAGTGCTAGGAGCGGTGCGGGAGGATCCTACGAGCAGTACTTC	EEEEEEEEEEEEEEEEEEEEEEEEEEEEEEEEEEEEEEEEEEEEE	TRBV20-1*00(745)	TRBD2*00(40)	TRBJ2-7*00(222)		759|770|793|0|11||55.0	23|31|48|18|26||40.0	21|39|67|27|45||90.0												TGCAGTGCTAGGAGCGGTGCGGGAGGATCCTACGAGCAGTACTTC	36								CSARSGAGGSYEQYF		:::::::::0:-3:11:18:-7:-1:26:27:-1:45:::	TLML_20_	RNA
6605	CLONES_TRBTLML_20__baseline2_TCR-JV_cDNA_13_AGCCATGC_merged_170000.txt	9460	2	5.50752e-05	TGCAGTGCTAGACCCGGGACCCAAAATAATCAGCCCCAGCATTTT	EEEEEEEEEEEEEEEEEEEEEEEEEEEEEEEEEEEEEAEEEEEEE	TRBV20-1*00(330)	TRBD1*00(40),TRBD2*00(40)	TRBJ1-5*00(230)		759|771|793|0|12||60.0	9|17|36|12|20||40.0;13|21|48|12|20||40.0	24|42|70|27|45||90.0												TGCAGTGCTAGACCCGGGACCCAAAATAATCAGCCCCAGCATTTT	32								CSARPGTQNNQPQHF		:::::::::0:-2:12:12:3:-7:20:27:-4:45:::	TLML_20_	RNA
6606	CLONES_TRBTLML_20__baseline2_TCR-JV_cDNA_13_AGCCATGC_merged_170000.txt	9461	2	5.50752e-05	TGCAGTGCTAGACCCGGAGGCGGTGCCGTTGAGCCCCAGCATTTT	EEEEEEEEEEEEEEEEEEEEEEEEEEEEEEEEEEEEEEEEEEEEE	TRBV20-1*00(425)	TRBD1*00(25),TRBD2*00(25)	TRBJ1-5*00(210)		759|771|793|0|12||60.0	9|14|36|12|17||25.0;13|18|48|12|17||25.0	28|42|70|31|45||70.0												TGCAGTGCTAGACCCGGAGGCGGTGCCGTTGAGCCCCAGCATTTT	36								CSARPGGGAVEPQHF		:::::::::0:-2:12:12:3:-10:17:31:-8:45:::	TLML_20_	RNA
6607	CLONES_TRBTLML_20__baseline2_TCR-JV_cDNA_13_AGCCATGC_merged_170000.txt	9462	2	5.50752e-05	TGCAGTGCTAGAGCACTAGCGGGAGTTTCAGATACGCAGTATTTT	EEEEEEEEEEEEEEEEEEEEEEEEEEEEEEEEEEEEEEEEEEEEE	TRBV20-1*00(375)	TRBD2*00(55)	TRBJ2-3*00(225)		759|772|793|0|13||65.0	19|30|48|14|25||55.0	24|41|69|28|45||85.0												TGCAGTGCTAGAGCACTAGCGGGAGTTTCAGATACGCAGTATTTT	36								CSARALAGVSDTQYF		:::::::::0:-1:13:14:-3:-2:25:28:-4:45:::	TLML_20_	RNA
6608	CLONES_TRBTLML_20__baseline2_TCR-JV_cDNA_13_AGCCATGC_merged_170000.txt	9463	2	5.50752e-05	TGCAGTGCTAGAGATTGGGGAGACACCCATCAGCCCCAGCATTTT	EEEEEEEEEEEEEEEEEEEEEEEEEEEEEEEEEEEEEEEEEEEEE	TRBV20-1*00(757)	TRBD2*00(25)	TRBJ1-5*00(225)		759|774|793|0|15||75.0	25|30|48|17|22||25.0	25|42|70|28|45||85.0												TGCAGTGCTAGAGATTGGGGAGACACCCATCAGCCCCAGCATTTT	36								CSARDWGDTHQPQHF		:::::::::0:1:15:17:-9:-2:22:28:-5:45:::	TLML_20_	RNA
6609	CLONES_TRBTLML_20__baseline2_TCR-JV_cDNA_13_AGCCATGC_merged_170000.txt	9464	2	5.50752e-05	TGCAGTGCTAGAGATCCACTAGCGGGAACAGATACGCAGTATTTT	EEEEEEEEEEEEEEEEEEEEEEEEEEEEEEEEEEEEEEEEEEEEE	TRBV20-1*00(150)	TRBD2*00(50)	TRBJ2-3*00(230)		759|775|793|0|16||80.0	19|29|48|17|27||50.0	23|41|69|27|45||90.0												TGCAGTGCTAGAGATCCACTAGCGGGAACAGATACGCAGTATTTT	36								CSARDPLAGTDTQYF		:::::::::0:2:16:17:-3:-3:27:27:-3:45:::	TLML_20_	RNA
6610	CLONES_TRBTLML_20__baseline2_TCR-JV_cDNA_13_AGCCATGC_merged_170000.txt	9465	2	5.50752e-05	TGCAGTGCTAGAGATCAGGCGGACATCACAGATACGCAGTATTTT	EEEEEEEEEEEEEEEEEEEEEEEEEEEEEEEEEEEEEEEEEEEEE	TRBV20-1*00(112)	TRBD1*00(25)	TRBJ2-3*00(235)		759|775|793|0|16||80.0	13|18|36|20|25||25.0	22|41|69|26|45||95.0												TGCAGTGCTAGAGATCAGGCGGACATCACAGATACGCAGTATTTT	36								CSARDQADITDTQYF		:::::::::0:2:16:20:-1:-6:25:26:-2:45:::	TLML_20_	RNA
6611	CLONES_TRBTLML_20__baseline2_TCR-JV_cDNA_13_AGCCATGC_merged_170000.txt	9466	2	5.50752e-05	TGCAGTGCTAGAGATGCGGGGGTGGTGAATCAGCCCCAGCATTTT	EEEEEEEEEEEEEEEEEEEEEEEEEEEEEEEEEEEEEEEEEEEEE	TRBV20-1*00(885)	TRBD1*00(25),TRBD2*00(25)	TRBJ1-5*00(195)		759|774|793|0|15||75.0	18|23|36|17|22||25.0;23|28|48|15|20||25.0	24|42|70|27|45||90.0												TGCAGTGCTAGAGATGCGGGGGTGGTGAATCAGCCCCAGCATTTT	36								CSARDAGVVNQPQHF		:::::::::0:1:15:17:-6:-1:22:27:-4:45:::	TLML_20_	RNA
6612	CLONES_TRBTLML_20__baseline2_TCR-JV_cDNA_13_AGCCATGC_merged_170000.txt	9467	2	5.50752e-05	TGCAGTGCTAGAGATGGGACTAGAAACTACAATGAGCAGTTCTTC	EEEEEEEEEEEEEEEEEEEEEEEEEEEEEEEEEEEEEEEEEEEEE	TRBV20-1*00(545)	TRBD2*00(40)	TRBJ2-1*00(235)		759|774|793|0|15||75.0	16|24|48|15|23||40.0	23|42|70|26|45||95.0												TGCAGTGCTAGAGATGGGACTAGAAACTACAATGAGCAGTTCTTC	36								CSARDGTRNYNEQFF		:::::::::0:1:15:15:0:-8:23:26:-3:45:::	TLML_20_	RNA
6613	CLONES_TRBTLML_20__baseline2_TCR-JV_cDNA_13_AGCCATGC_merged_170000.txt	9468	2	5.50752e-05	TGCAGTGCTAGAGATGGAGGGATTAGCAATCAGCCCCAGCATTTT	EEEEEEEEEEEEEEEEEEEEEEEEEEEEEEEEEEEEEEEEEEEEE	TRBV20-1*00(175)	TRBD2*00(30)	TRBJ1-5*00(250)		759|774|793|0|15||75.0	26|32|48|15|21||30.0	20|42|70|23|45||110.0												TGCAGTGCTAGAGATGGAGGGATTAGCAATCAGCCCCAGCATTTT	36								CSARDGGISNQPQHF		:::::::::0:1:15:15:-10:0:21:23:0:45:::	TLML_20_	RNA
6614	CLONES_TRBTLML_20__baseline2_TCR-JV_cDNA_13_AGCCATGC_merged_170000.txt	9469	2	5.50752e-05	TGCAGTGCTAGAGATGGAACTAGCGGGACTTACGAGCAGTACTTC	EEAEEEEEEEEEEEEEEEEEEEEEEEEEEEEEEEEEEEEEEEEEE	TRBV20-1*00(475)	TRBD2*00(50)	TRBJ2-7*00(215)		759|774|793|0|15||75.0	19|29|48|18|28||50.0	24|39|67|30|45||75.0												TGCAGTGCTAGAGATGGAACTAGCGGGACTTACGAGCAGTACTTC	32								CSARDGTSGTYEQYF		:::::::::0:1:15:18:-3:-3:28:30:-4:45:::	TLML_20_	RNA
6615	CLONES_TRBTLML_20__baseline2_TCR-JV_cDNA_13_AGCCATGC_merged_170000.txt	9470	2	5.50752e-05	TGCAGTGCTAGAGAGAGGAGGGGGAGGACAGATACGCAGTATTTT	EEEEEEEEEEEEEEEEEEEEEEEEEEEEEEEEEEEEEEEEEEEEE	TRBV20-1*00(345)	TRBD1*00(30),TRBD2*00(30)	TRBJ2-3*00(230)		759|773|793|0|14||70.0	17|23|36|18|24||30.0;25|31|48|21|27||30.0	23|41|69|27|45||90.0												TGCAGTGCTAGAGAGAGGAGGGGGAGGACAGATACGCAGTATTTT	36								CSARERRGRTDTQYF		:::::::::0:0:14:18:-5:-1:24:27:-3:45:::	TLML_20_	RNA
6616	CLONES_TRBTLML_20__baseline2_TCR-JV_cDNA_13_AGCCATGC_merged_170000.txt	9471	2	5.50752e-05	TGCAGTGCTAGAGAAGGAGGCGGCGGCTACAATGAGCAGTTCTTC	EEEEAEEEEEEEEEEAEEEEEEEEEEEAEEEEEEEEEEEEEEEEE	TRBV20-1*00(1174)	TRBD2*00(25)	TRBJ2-1*00(175)		759|773|793|0|14||70.0	26|31|48|15|20||25.0	23|42|70|26|45||95.0												TGCAGTGCTAGAGAAGGAGGCGGCGGCTACAATGAGCAGTTCTTC	32								CSAREGGGGYNEQFF		:::::::::0:0:14:15:-10:-1:20:26:-3:45:::	TLML_20_	RNA
6617	CLONES_TRBTLML_20__baseline2_TCR-JV_cDNA_13_AGCCATGC_merged_170000.txt	9472	2	5.50752e-05	TGCAGTGCTAGAGAAAAACAGAGCTCCTACAATGAGCAGTTCTTC	EEEEEAEEEEEEEEEEEEEEEEEEEEEEEEEEEEEEEEEEEEEEE	TRBV20-1*00(1160)		TRBJ2-1*00(265)		759|773|793|0|14||70.0		17|42|70|20|45||125.0												TGCAGTGCTAGAGAAAAACAGAGCTCCTACAATGAGCAGTTCTTC	32								CSAREKQSSYNEQFF		:::::::::0:0:14:::::20:3:45:::	TLML_20_	RNA
6618	CLONES_TRBTLML_20__baseline2_TCR-JV_cDNA_13_AGCCATGC_merged_170000.txt	9473	2	5.50752e-05	TGCAGTGCTAGAAGGAGGGAGTCCGTAACCGGGGAGCTGTTTTTT	EEEEEEEEEEEEEEEEEEEEEEEEEEEEEEEEEEEEEEEEEEEEE	TRBV20-1*00(91)	TRBD2*00(30)	TRBJ2-2*00(230)		759|771|793|0|12||60.0	26|32|48|13|19||30.0	25|43|71|27|45||90.0												TGCAGTGCTAGAAGGAGGGAGTCCGTAACCGGGGAGCTGTTTTTT	36								CSARRRESVTGELFF		:::::::::0:-2:12:13:-10:0:19:27:-5:45:::	TLML_20_	RNA
6619	CLONES_TRBTLML_20__baseline2_TCR-JV_cDNA_13_AGCCATGC_merged_170000.txt	9474	2	5.50752e-05	TGCAGTGCTAAGGCGGGACTAGCGGACTACAATGAGCAGTTCTTC	EEEEEEEEEEEEEEEEEEEEEEEEEEEEEEEEEEEEEEEEEEEEE	TRBV20-1*00(110)	TRBD2*00(60)	TRBJ2-1*00(235)		759|769|793|0|10||50.0	15|27|48|13|25||60.0	23|42|70|26|45||95.0												TGCAGTGCTAAGGCGGGACTAGCGGACTACAATGAGCAGTTCTTC	36								CSAKAGLADYNEQFF		:::::::::0:-4:10:13:1:-5:25:26:-3:45:::	TLML_20_	RNA
6620	CLONES_TRBTLML_20__baseline2_TCR-JV_cDNA_13_AGCCATGC_merged_170000.txt	9475	2	5.50752e-05	TGCAGTGCTAAACCGGGACAGGGGGGCTCCTACGAGCAGTACTTC	EEEEEEEEEEEEEEEEEEEEEEEEEEEEEEEEEEEEEEEEEEEEE	TRBV20-1*00(170)	TRBD1*00(65)	TRBJ2-7*00(240)		759|769|793|0|10||50.0	10|23|36|12|25||65.0	19|39|67|25|45||100.0												TGCAGTGCTAAACCGGGACAGGGGGGCTCCTACGAGCAGTACTTC	36								CSAKPGQGGSYEQYF		:::::::::0:-4:10:12:2:-1:25:25:1:45:::	TLML_20_	RNA
6621	CLONES_TRBTLML_20__baseline2_TCR-JV_cDNA_13_AGCCATGC_merged_170000.txt	9476	2	5.50752e-05	TGCAGTGCCCCCCCCGGGACTAGCGGGACGAGTTTGCAGTACTTC	EEEEEEEEEEEEEEEEEEEEEEEEEEEEEEEEEEEEEEEEEEEEE	TRBV20-1*00(835)	TRBD2*00(80)	TRBJ2-7*00(120)		759|767|793|0|8||40.0	13|29|48|12|28||80.0	29|39|67|35|45||50.0												TGCAGTGCCCCCCCCGGGACTAGCGGGACGAGTTTGCAGTACTTC	36								CSAPPGTSGTSLQYF		:::::::::0:-6:8:12:3:-3:28:35:-9:45:::	TLML_20_	RNA
6622	CLONES_TRBTLML_20__baseline2_TCR-JV_cDNA_13_AGCCATGC_merged_170000.txt	9477	2	5.50752e-05	TGCAGTGCCCAGGCGGGTAGCCCTGGGGCCAACGTCCTGACTTTC	EEEEEEEEEEEEEEEEEEEEEEEEEEEEEEEEEEEEEEEEEEEEE	TRBV20-1*00(520)	TRBD2*00(25)	TRBJ2-6*00(259)		759|767|793|0|8||40.0	23|28|48|12|17||25.0	18|45|73|18|45|ST21C|119.0												TGCAGTGCCCAGGCGGGTAGCCCTGGGGCCAACGTCCTGACTTTC	36								CSAQAGSPGANVLTF		:::::::::0:-6:8:12:-7:-4:17:18:2:45:::	TLML_20_	RNA
6623	CLONES_TRBTLML_20__baseline2_TCR-JV_cDNA_13_AGCCATGC_merged_170000.txt	9478	2	5.50752e-05	TGCAGTGCGAGACTAGCGGGAGCGGTCCTTAATGAGCAGTTCTTC	EEEEEEEEEEEEEEEEEEEEEEEEEEEEEEEEEEEEEEEEEEEEE	TRBV20-1*00(304)	TRBD2*00(50)	TRBJ2-1*00(215)		759|771|793|0|12|ST767G|44.0	20|30|48|12|22||50.0	27|42|70|30|45||75.0												TGCAGTGCGAGACTAGCGGGAGCGGTCCTTAATGAGCAGTTCTTC	36								CSARLAGAVLNEQFF		:::::::::0:-2:12:12:-4:-2:22:30:-7:45:::	TLML_20_	RNA
6624	CLONES_TRBTLML_20__baseline2_TCR-JV_cDNA_13_AGCCATGC_merged_170000.txt	9479	2	5.50752e-05	TGCAGTGCACCCACTAGCGGGCACTCCTACAATGAGCAGTTCTTC	EEEEEEEEEEEEEEEEEEEEEEEEEEEEEEEEEEEEEEEEEEEEE	TRBV20-1*00(80)	TRBD2*00(45)	TRBJ2-1*00(250)		759|767|793|0|8||40.0	19|28|48|12|21||45.0	20|42|70|23|45||110.0												TGCAGTGCACCCACTAGCGGGCACTCCTACAATGAGCAGTTCTTC	36								CSAPTSGHSYNEQFF		:::::::::0:-6:8:12:-3:-4:21:23:0:45:::	TLML_20_	RNA
6625	CLONES_TRBTLML_20__baseline2_TCR-JV_cDNA_13_AGCCATGC_merged_170000.txt	9480	2	5.50752e-05	TGCAGCGTTGTCGCCCGGCTAGCGGGAGTCAATGAGCAGTTCTTC	EEEEEEEEEEEEEEEEEEEEEEEEEEEEEEEEEEEEEEEEEEEEE	TRBV29-1*00(845)	TRBD2*00(50)	TRBJ2-1*00(205)		700|710|734|0|10||50.0	20|30|48|18|28||50.0	26|42|70|29|45||80.0												TGCAGCGTTGTCGCCCGGCTAGCGGGAGTCAATGAGCAGTTCTTC	36								CSVVARLAGVNEQFF		:::::::::0:-4:10:18:-4:-2:28:29:-6:45:::	TLML_20_	RNA
6626	CLONES_TRBTLML_20__baseline2_TCR-JV_cDNA_13_AGCCATGC_merged_170000.txt	9481	2	5.50752e-05	TGCAGCGTTGATCTAACTAGCGGGGGACACAATGAGCAGTTCTTC	EEEEEEEEEEEEEEEEEEEEEEEEEEEEEEEEEEEEEEEEEEEEE	TRBV29-1*00(150)	TRBD2*00(45)	TRBJ2-1*00(225)		700|711|734|0|11||55.0	19|28|48|15|24||45.0	25|42|70|28|45||85.0												TGCAGCGTTGATCTAACTAGCGGGGGACACAATGAGCAGTTCTTC	36								CSVDLTSGGHNEQFF		:::::::::0:-3:11:15:-3:-4:24:28:-5:45:::	TLML_20_	RNA
6627	CLONES_TRBTLML_20__baseline2_TCR-JV_cDNA_13_AGCCATGC_merged_170000.txt	9482	2	5.50752e-05	TGCAGCGTTGAAGTCTTTGAACTAGCGGGAGTCGAGCAGTACTTC	EEEEEEEEEEEEEEEEEEEEEEEEEEEEEEEEEEEEEEEEEEEEE	TRBV29-1*00(240)	TRBD2*00(55)	TRBJ2-7*00(205)		700|713|734|0|13||65.0	19|30|48|20|31||55.0	26|39|67|32|45||65.0												TGCAGCGTTGAAGTCTTTGAACTAGCGGGAGTCGAGCAGTACTTC	36								CSVEVFELAGVEQYF		:::::::::0:-1:13:20:-3:-2:31:32:-6:45:::	TLML_20_	RNA
6628	CLONES_TRBTLML_20__baseline2_TCR-JV_cDNA_13_AGCCATGC_merged_170000.txt	9483	2	5.50752e-05	TGCAGCGTTGAAGCTCCCGGCGGGCGGCTCGGGGAGCTGTTTTTT	EEEEEEEEEEEEEEEEEEEEEEEEEEEEEEEEEEEEEEEEEEEEE	TRBV29-1*00(270)	TRBD1*00(30),TRBD2*00(30)	TRBJ2-2*00(220)		700|713|734|0|13||65.0	8|14|36|14|20||30.0;2|8|48|13|19||30.0	27|43|71|29|45||80.0												TGCAGCGTTGAAGCTCCCGGCGGGCGGCTCGGGGAGCTGTTTTTT	36								CSVEAPGGRLGELFF		:::::::::0:-1:13:14:4:-10:20:29:-7:45:::	TLML_20_	RNA
6629	CLONES_TRBTLML_20__baseline2_TCR-JV_cDNA_13_AGCCATGC_merged_170000.txt	9484	2	5.50752e-05	TGCAGCGTTGAAGGCCAGGGACCGGTTTACAATGAGCAGTTCTTC	EEEEEEEEEEEEEEEEEEEEEEEEEEEEEEEEEEEEEEE6EEEEE	TRBV29-1*00(900)	TRBD1*00(25),TRBD2*00(25)	TRBJ2-1*00(215)		700|713|734|0|13||65.0	12|17|36|17|22||25.0;16|21|48|17|22||25.0	24|42|70|27|45||90.0												TGCAGCGTTGAAGGCCAGGGACCGGTTTACAATGAGCAGTTCTTC	21								CSVEGQGPVYNEQFF		:::::::::0:-1:13:17:0:-7:22:27:-4:45:::	TLML_20_	RNA
6630	CLONES_TRBTLML_20__baseline2_TCR-JV_cDNA_13_AGCCATGC_merged_170000.txt	9485	2	5.50752e-05	TGCAGCGTTGAAGGCGAGGGATCTAGAGGGGAGACCCAGTACTTC	EEEEEEEEEEEA<EEEEEAEEEEEEAEAEEEEEEEEEEEEEEEEE	TRBV29-1*00(760)	TRBD2*00(25)	TRBJ2-5*00(215)		700|713|734|0|13||65.0	27|32|48|15|20||25.0	25|40|68|30|45||75.0												TGCAGCGTTGAAGGCGAGGGATCTAGAGGGGAGACCCAGTACTTC	27								CSVEGEGSRGETQYF		:::::::::0:-1:13:15:-11:0:20:30:-5:45:::	TLML_20_	RNA
6631	CLONES_TRBTLML_20__baseline2_TCR-JV_cDNA_13_AGCCATGC_merged_170000.txt	9486	2	5.50752e-05	TGCAGCGTTGAAGAGGACGGAGTTGGCTACAATGAGCAGTTCTTC	EEEEEEEEEEEEEEEEEEEEEEEEEEEEEEEEEEEEEEEEEEEEE	TRBV29-1*00(189)		TRBJ2-1*00(235)		700|714|734|0|14||70.0		23|42|70|26|45||95.0												TGCAGCGTTGAAGAGGACGGAGTTGGCTACAATGAGCAGTTCTTC	36								CSVEEDGVGYNEQFF		:::::::::0:0:14:::::26:-3:45:::	TLML_20_	RNA
6632	CLONES_TRBTLML_20__baseline2_TCR-JV_cDNA_13_AGCCATGC_merged_170000.txt	9487	2	5.50752e-05	TGCAGCGTTGAAAGGGGACTAGCGGGAGGTTGGGAGCAGTTCTTC	EEEEEEEEEEEEEEEEEEEEEEEEEEEEEEEEEEEEEEEEEEEEE	TRBV29-1*00(285)	TRBD2*00(75)	TRBJ2-1*00(200)		700|712|734|0|12||60.0	16|31|48|14|29||75.0	30|42|70|33|45||60.0												TGCAGCGTTGAAAGGGGACTAGCGGGAGGTTGGGAGCAGTTCTTC	36								CSVERGLAGGWEQFF		:::::::::0:-2:12:14:0:-1:29:33:-10:45:::	TLML_20_	RNA
6633	CLONES_TRBTLML_20__baseline2_TCR-JV_cDNA_13_AGCCATGC_merged_170000.txt	9488	2	5.50752e-05	TGCAGCGTTACAGGGTTGGGGCTCTCTGGAAACACCATATATTTT	EEEEEEEEEEEEEEEEEEEEEEEEEEEEEEEEEEEEEEEEEEEEE	TRBV29-1*00(125)	TRBD1*00(30)	TRBJ1-3*00(250)		700|709|734|0|9||45.0	15|21|36|9|15||30.0	20|42|70|23|45||110.0												TGCAGCGTTACAGGGTTGGGGCTCTCTGGAAACACCATATATTTT	36								CSVTGLGLSGNTIYF		:::::::::0:-5:9:9:-3:-3:15:23:0:45:::	TLML_20_	RNA
6634	CLONES_TRBTLML_20__baseline2_TCR-JV_cDNA_13_AGCCATGC_merged_170000.txt	9489	2	5.50752e-05	TGCAGCGTGCAGACTAGCGGGACCCCTTACAATGAGCAGTTCTTC	EEEEEEEEEEEEEEEEEEEEEEEEEEEEEEEEEEEEEEEEEEEEE	TRBV29-1*00(140)	TRBD2*00(55)	TRBJ2-1*00(230)		700|708|734|0|8||40.0	18|29|48|11|22||55.0	24|42|70|27|45||90.0												TGCAGCGTGCAGACTAGCGGGACCCCTTACAATGAGCAGTTCTTC	36								CSVQTSGTPYNEQFF		:::::::::0:-6:8:11:-2:-3:22:27:-4:45:::	TLML_20_	RNA
6635	CLONES_TRBTLML_20__baseline2_TCR-JV_cDNA_13_AGCCATGC_merged_170000.txt	9490	2	5.50752e-05	TGCAGCGCAGGGACTAGCGGGGTCTCCTACAATGAGCAGTTCTTC	EEEEEEEEEEEEEEEEEEEEEEEEEEEEEEEEEEEEEEEEEEEEE	TRBV29-1*00(284)	TRBD2*00(60)	TRBJ2-1*00(250)		700|707|734|0|7||35.0	16|28|48|9|21||60.0	20|42|70|23|45||110.0												TGCAGCGCAGGGACTAGCGGGGTCTCCTACAATGAGCAGTTCTTC	36								CSAGTSGVSYNEQFF		:::::::::0:-7:7:9:0:-4:21:23:0:45:::	TLML_20_	RNA
6636	CLONES_TRBTLML_20__baseline2_TCR-JV_cDNA_13_AGCCATGC_merged_170000.txt	9491	2	5.50752e-05	TGCAGCGACGTGGAGGGCAGATCTACCTACAATGAGCAGTTCTTC	EEEEEEEEEEEEEEEEEEEEEEAEEEEEEEEEEAEEEEEEEEEEE	TRBV29-1*00(595)	TRBD2*00(35)	TRBJ2-1*00(240)		700|707|734|0|7||35.0	26|33|48|11|18||35.0	22|42|70|25|45||100.0												TGCAGCGACGTGGAGGGCAGATCTACCTACAATGAGCAGTTCTTC	32								CSDVEGRSTYNEQFF		:::::::::0:-7:7:11:-10:1:18:25:-2:45:::	TLML_20_	RNA
6637	CLONES_TRBTLML_20__baseline2_TCR-JV_cDNA_13_AGCCATGC_merged_170000.txt	9497	2	5.50752e-05	TGTGCCAGCAGTTTGCCAGGGGGGGTTAAGAGACCCAGTACTTC	EEEEEEEEEEEEEEEEEEEEEEEEEEEEEEEEEEEEEEEEEEEE	TRBV12-3*00(640),TRBV12-4*00(640)	TRBD1*00(35)	TRBJ2-5*00(110)		530|544|567|0|14||70.0;530|544|567|0|14||70.0	16|23|36|16|23||35.0	23|40|68|27|44||85.0												TGTGCCAGCAGTTTGCCAGGGGGGGTTAAGAGACCCAGTACTTC	36								CASSLPG_G*ETQYF		:::::::::0:-3:14:16:-4:-1:23:27:-3:44:::	TLML_20_	RNA
6638	CLONES_TRBTLML_20__baseline2_TCR-JV_cDNA_13_AGCCATGC_merged_170000.txt	9498	2	5.50752e-05	TGTGCCAGCAGTTAAGGGGGGACAGATTCTACGAGCAGTACTTC	EEEEEEEEEEEEEEEEEEEEEEEEEEEEEEEEEEEEEEEEEEEE	TRBV6-2*00(432.5),TRBV6-3*00(432.5)	TRBD1*00(35)	TRBJ2-7*00(220)		516|530|553|0|14||70.0;516|530|553|0|14||70.0	12|19|36|18|25||35.0	23|39|67|28|44||80.0												TGTGCCAGCAGTTAAGGGGGGACAGATTCTACGAGCAGTACTTC	36								CASS*GG_RFYEQYF		:::::::::0:-3:14:18:0:-5:25:28:-3:44:::	TLML_20_	RNA
6639	CLONES_TRBTLML_20__baseline2_TCR-JV_cDNA_13_AGCCATGC_merged_170000.txt	9499	2	5.50752e-05	TGTGCCAGCAGTCAGTCTTGGGGTAGCAATCAGCCCCAGCATTT	EEEEEEEEEEEEEEEEEEEEEEEEEEEEEEEEEEEEEEEEEEEE	TRBV6-5*00(510)		TRBJ1-5*00(224)		519|531|556|0|12||60.0		20|42|70|23|44|DT41|84.0												TGTGCCAGCAGTCAGTCTTGGGGTAGCAATCAGCCCCAGCATTT	36								CASSQSW_*QSAPAF		:::::::::0:-5:12:::::23:0:44:::	TLML_20_	RNA
6640	CLONES_TRBTLML_20__baseline2_TCR-JV_cDNA_13_AGCCATGC_merged_170000.txt	9500	2	5.50752e-05	TGTGCCAGCAGCCCAGTAGCGGGGAAACCTACGAGCAGTACTTC	EEEEEEEEEEEEEEEEEEEEEEEEEEEEEEEEEEEEEEEEEEEE	TRBV7-3*00(140),TRBV11-3*00(124),TRBV7-2*00(124),TRBV7-4*00(124),TRBV7-8*00(124)	TRBD2*00(35)	TRBJ2-7*00(225)		540|552|577|0|12||60.0;521|533|558|0|12||60.0;580|592|617|0|12||60.0;545|557|582|0|12||60.0;567|579|604|0|12||60.0	21|28|48|16|23||35.0	22|39|67|27|44||85.0												TGTGCCAGCAGCCCAGTAGCGGGGAAACCTACGAGCAGTACTTC	36								CASSPVA_ETYEQYF		:::::::::0:-5:12:16:-5:-4:23:27:-2:44:::	TLML_20_	RNA
6641	CLONES_TRBTLML_20__baseline2_TCR-JV_cDNA_13_AGCCATGC_merged_170000.txt	9501	2	5.50752e-05	TGTGCCAGCAGCCCAGAGGGCAGGGGAATCAGCCCCAGCATTTT	EEEEEEEEAEEEEEEEEEEEEEEEEEEEEEEEEEEEEEEEEEEE	TRBV14*00(319)	TRBD1*00(30)	TRBJ1-5*00(230)		516|533|553|0|17|SA529C|69.0	16|22|36|20|26||30.0	24|42|70|26|44||90.0												TGTGCCAGCAGCCCAGAGGGCAGGGGAATCAGCCCCAGCATTTT	32								CASSPEG_GNQPQHF		:::::::::0:0:17:20:-4:-2:26:26:-4:44:::	TLML_20_	RNA
6642	CLONES_TRBTLML_20__baseline2_TCR-JV_cDNA_13_AGCCATGC_merged_170000.txt	9507	2	5.50752e-05	TGCGCCAGCAGTCTAGATACAAGGACCTCTACGAGCAGTACTTC	EEEEEEEEEEEEEEEEEEEEEEEEEEEEEEEEEEEEEEEEEEEE	TRBV23-1*00(315)		TRBJ2-7*00(220)		580|593|617|0|13||65.0		23|39|67|28|44||80.0												TGCGCCAGCAGTCTAGATACAAGGACCTCTACGAGCAGTACTTC	36								CASSLDT_DLYEQYF		:::::::::0:-4:13:::::28:-3:44:::	TLML_20_	RNA
6643	CLONES_TRBTLML_20__baseline2_TCR-JV_cDNA_13_AGCCATGC_merged_170000.txt	9515	2	5.50752e-05	TGTGCCTGGAGATTGTTAGGGACAGCAGTACGAGCAGTACTTC	EEEEEEEEEEEEEEEEEEEEEEEEEEEEEEEEEEEEEEEEEEE	TRBV30*00(96)	TRBD1*00(35)	TRBJ2-7*00(215)		787|798|821|0|11||55.0	12|19|36|18|25||35.0	24|39|67|28|43||75.0												TGTGCCTGGAGATTGTTAGGGACAGCAGTACGAGCAGTACTTC	36								CAWRLLG_QQYEQYF		:::::::::0:-3:11:18:0:-5:25:28:-4:43:::	TLML_20_	RNA
6644	CLONES_TRBTLML_20__baseline2_TCR-JV_cDNA_13_AGCCATGC_merged_170000.txt	9516	2	5.50752e-05	TGTGCCACCTCTGCCTGGGGGATGACCTCCGGGGAGCTTTTTT	EEEEEEEEEEEEEEEEEEEEEEEEEEEEEAEEEAEEAEEEEEE	TRBV12-3*00(680),TRBV12-4*00(680)	TRBD1*00(25)	TRBJ2-2*00(173)		530|537|567|0|7||35.0;530|537|567|0|7||35.0	18|23|36|16|21||25.0	26|43|71|28|43|DG36DT42|33.0												TGTGCCACCTCTGCCTGGGGGATGACCTCCGGGGAGCTTTTTT	32								CATSAWG_*PPGSFF		:::::::::0:-10:7:16:-6:-1:21:28:-6:43:::	TLML_20_	RNA
6645	CLONES_TRBTLML_20__baseline2_TCR-JV_cDNA_13_AGCCATGC_merged_170000.txt	9518	2	5.50752e-05	TGTGCCAGCAGCAAAGTCAGGGGAACAAGAGACCCAGTACTTC	EEEEEEEEEEEEEEEEEEEEEEEEEEEEEEEEEEEEEEEEEEE	TRBV21-1*00(445)	TRBD1*00(30)	TRBJ2-5*00(230)		544|560|581|0|16||80.0	16|22|36|17|23||30.0	22|40|68|25|43||90.0												TGTGCCAGCAGCAAAGTCAGGGGAACAAGAGACCCAGTACTTC	36								CASSKVR_EQETQYF		:::::::::0:-1:16:17:-4:-2:23:25:-2:43:::	TLML_20_	RNA
6646	CLONES_TRBTLML_20__baseline2_TCR-JV_cDNA_13_AGCCATGC_merged_170000.txt	9523	2	5.50752e-05	TGTGCAAGTCGTGCCCCCAGGGGGCCGGGACGAGCAGTACTTC	EEEEEEEEEEEEEEEEEEEEEEEEEEEEEEEEEEEEEEEEEEE	TRBV12-2*00(340)	TRBD1*00(40)	TRBJ2-7*00(210)		526|537|563|0|11||55.0	16|24|36|17|25||40.0	25|39|67|29|43||70.0												TGTGCAAGTCGTGCCCCCAGGGGGCCGGGACGAGCAGTACTTC	36								CASRAPR_GRDEQYF		:::::::::0:-6:11:17:-4:0:25:29:-5:43:::	TLML_20_	RNA
6647	CLONES_TRBTLML_20__baseline2_TCR-JV_cDNA_13_AGCCATGC_merged_170000.txt	9529	2	5.50752e-05	TGTCCCAGCAGTTCGACTTACAGGGCGGATACGCAGTATTTT	EEEEEEEEEEEEEEEEEEEEEEEEEEEEEEEEEEEEEEEEEE	TRBV27*00(774)	TRBD1*00(30)	TRBJ2-3*00(145)		556|569|593|0|13|SG559C|49.0	15|21|36|19|25||30.0	26|41|69|27|42||75.0												TGTCCCAGCAGTTCGACTTACAGGGCGGATACGCAGTATTTT	36								CPSSSTYRADTQYF		:::::::::0:-4:13:19:-3:-3:25:27:-6:42:::	TLML_20_	RNA
6648	CLONES_TRBTLML_20__baseline2_TCR-JV_cDNA_13_AGCCATGC_merged_170000.txt	9617	2	5.50752e-05	TGTGCTACCACCCTGGGGGGGACAGGGGCCATTCAGTACTTC	EEEEEEEEEEEEEEEEEEEEEEEEEEEEEEEEEEEEEEEEEE	TRBV28*00(380)	TRBD1*00(50)	TRBJ2-4*00(205)		564|569|601|0|5||25.0	12|22|36|18|28||50.0	29|42|70|29|42||65.0												TGTGCTACCACCCTGGGGGGGACAGGGGCCATTCAGTACTTC	36								CATTLGGTGAIQYF		:::::::::0:-12:5:18:0:-2:28:29:-9:42:::	TLML_20_	RNA
6649	CLONES_TRBTLML_20__baseline2_TCR-JV_cDNA_13_AGCCATGC_merged_170000.txt	9624	2	5.50752e-05	TGTGCTAGTGGTTTGGCACCAGGGTCCGGGGAGCTGTTTTTT	EEEEEEEEEEEEEEEAEEEEEEEEEEEEEEEEEEEEEEEEEE	TRBV12-5*00(511)		TRBJ2-2*00(225)		530|551|567|0|21|ST546C|89.0		26|43|71|25|42||85.0												TGTGCTAGTGGTTTGGCACCAGGGTCCGGGGAGCTGTTTTTT	32								CASGLAPGSGELFF		:::::::::0:4:21:::::25:-6:42:::	TLML_20_	RNA
6650	CLONES_TRBTLML_20__baseline2_TCR-JV_cDNA_13_AGCCATGC_merged_170000.txt	9625	2	5.50752e-05	TGTGCTAGTGGTTTGGGTATTAGCAATCAGCCCCAGCATTTT	EEEEEEEEEEEEEEEEEEEEEEEEEEEEEEEEEEEEEEEEEE	TRBV12-5*00(356)		TRBJ1-5*00(250)		530|546|567|0|16||80.0		20|42|70|20|42||110.0												TGTGCTAGTGGTTTGGGTATTAGCAATCAGCCCCAGCATTTT	36								CASGLGISNQPQHF		:::::::::0:-1:16:::::20:0:42:::	TLML_20_	RNA
6651	CLONES_TRBTLML_20__baseline2_TCR-JV_cDNA_13_AGCCATGC_merged_170000.txt	9626	2	5.50752e-05	TGTGCTAGTGGTTTAGGACAGGCCGCCTACGAGCAGTACTTC	EEEEEEEEEEEEEEEEEEEEEEEEEEEEEEEEEEEEEEEEEE	TRBV12-5*00(724)	TRBD1*00(35)	TRBJ2-7*00(120)		530|544|567|0|14||70.0	13|20|36|15|22||35.0	22|39|67|25|42||85.0												TGTGCTAGTGGTTTAGGACAGGCCGCCTACGAGCAGTACTTC	36								CASGLGQAAYEQYF		:::::::::0:-3:14:15:-1:-4:22:25:-2:42:::	TLML_20_	RNA
6652	CLONES_TRBTLML_20__baseline2_TCR-JV_cDNA_13_AGCCATGC_merged_170000.txt	9631	2	5.50752e-05	TGTGCCTGTAGCGGGAGCCGACAGGCCTACGAGCAGTACTTC	EEEEEEEEEEEEEEEEEEEEEEEEEEEEEEEEEEEEEEEEEE	TRBV30*00(265)	TRBD2*00(45)	TRBJ2-7*00(225)		787|795|821|0|8||40.0	21|30|48|8|17||45.0	22|39|67|25|42||85.0												TGTGCCTGTAGCGGGAGCCGACAGGCCTACGAGCAGTACTTC	36								CACSGSRQAYEQYF		:::::::::0:-6:8:8:-5:-2:17:25:-2:42:::	TLML_20_	RNA
6653	CLONES_TRBTLML_20__baseline2_TCR-JV_cDNA_13_AGCCATGC_merged_170000.txt	9632	2	5.50752e-05	TGTGCCTGCGAGAGGGGGCCTAGCACAGATACGCAGTATTTT	EEEEEEEEEEEEEEEEEEEEEEEEEEEEEEEEEEEEEEAAAA	TRBV25-1*00(840)	TRBD1*00(35)	TRBJ2-3*00(120)		551|557|588|0|6||30.0	17|24|36|12|19||35.0	18|41|69|19|42||115.0												TGTGCCTGCGAGAGGGGGCCTAGCACAGATACGCAGTATTTT	32								CACERGPSTDTQYF		:::::::::0:-11:6:12:-5:0:19:19:2:42:::	TLML_20_	RNA
6654	CLONES_TRBTLML_20__baseline2_TCR-JV_cDNA_13_AGCCATGC_merged_170000.txt	9633	2	5.50752e-05	TGTGCCTGCACTACACCTAGGCCTCCCTACGAGCAGTACTTC	EEEEEEEEEEEEEEEEEEEEEEEEEEEEEEEEEEEEEEEEEE	TRBV30*00(305)		TRBJ2-7*00(225)		787|795|821|0|8||40.0		22|39|67|25|42||85.0												TGTGCCTGCACTACACCTAGGCCTCCCTACGAGCAGTACTTC	36								CACTTPRPPYEQYF		:::::::::0:-6:8:::::25:-2:42:::	TLML_20_	RNA
6655	CLONES_TRBTLML_20__baseline2_TCR-JV_cDNA_13_AGCCATGC_merged_170000.txt	9634	2	5.50752e-05	TGTGCCTGGTCCGGGACAGGGGGCTTCACTGAAGCTTTCTTT	EEEEEEEEEEEEEEEEEEEEEEEEEEEEEEEEEEEEEEEEEE	TRBV30*00(257)	TRBD1*00(70)	TRBJ1-1*00(220)		787|796|821|0|9||45.0	10|24|36|10|24||70.0	24|40|68|26|42||80.0												TGTGCCTGGTCCGGGACAGGGGGCTTCACTGAAGCTTTCTTT	36								CAWSGTGGFTEAFF		:::::::::0:-5:9:10:2:0:24:26:-4:42:::	TLML_20_	RNA
6656	CLONES_TRBTLML_20__baseline2_TCR-JV_cDNA_13_AGCCATGC_merged_170000.txt	9635	2	5.50752e-05	TGTGCCTGGGGTCCTAGCGGGAGTGCCTACGAGCAGTACTTC	EEEEEEEEEAEEEEEEEEEEEEEEEEEEEEEEEEEEEEEEAE	TRBV30*00(742)	TRBD2*00(50)	TRBJ2-7*00(225)		787|796|821|0|9||45.0	20|30|48|13|23||50.0	22|39|67|25|42||85.0												TGTGCCTGGGGTCCTAGCGGGAGTGCCTACGAGCAGTACTTC	32								CAWGPSGSAYEQYF		:::::::::0:-5:9:13:-4:-2:23:25:-2:42:::	TLML_20_	RNA
6657	CLONES_TRBTLML_20__baseline2_TCR-JV_cDNA_13_AGCCATGC_merged_170000.txt	9636	2	5.50752e-05	TGTGCCTGGGACTCTATCGGGGCGAACACTGAAGCTTTCTTT	EEEEEEEEEEEEEEEEEEEEEEEEEEEEEEEEEEEEEEEEEE	TRBV30*00(425)	TRBD1*00(25)	TRBJ1-1*00(219)		787|796|821|0|9||45.0	19|24|36|18|23||25.0	21|40|68|23|42||95.0												TGTGCCTGGGACTCTATCGGGGCGAACACTGAAGCTTTCTTT	36								CAWDSIGANTEAFF		:::::::::0:-5:9:18:-7:0:23:23:-1:42:::	TLML_20_	RNA
6658	CLONES_TRBTLML_20__baseline2_TCR-JV_cDNA_13_AGCCATGC_merged_170000.txt	9637	2	5.50752e-05	TGTGCCTGGATTGTAGAGGGGAGATACACTGAAGCTTTCTTT	EEEEEEEEEEEEEEEEEEEEEEEEEEEEEEEEEEEEEEEEEE	TRBV30*00(144)	TRBD1*00(25),TRBD2*00(25)	TRBJ1-1*00(225)		787|802|821|0|15|SG797T|59.0	17|22|36|16|21||25.0;25|30|48|18|23||25.0	23|40|68|25|42||85.0												TGTGCCTGGATTGTAGAGGGGAGATACACTGAAGCTTTCTTT	36								CAWIVEGRYTEAFF		:::::::::0:1:15:16:-5:-2:21:25:-3:42:::	TLML_20_	RNA
6659	CLONES_TRBTLML_20__baseline2_TCR-JV_cDNA_13_AGCCATGC_merged_170000.txt	9638	2	5.50752e-05	TGTGCCTGGACCCCAGGACTAGCGGGAGTTGGGGAGTTCTTC	EEEEEEEEEEEEEEEEEEEEEEEEEEEEEEEEEEEEEEEEEE	TRBV30*00(490)	TRBD2*00(69)	TRBJ2-1*00(180)		787|797|821|0|10||50.0	13|30|48|11|28|SG16A|69.0	34|42|70|34|42||40.0												TGTGCCTGGACCCCAGGACTAGCGGGAGTTGGGGAGTTCTTC	36								CAWTPGLAGVGEFF		:::::::::0:-4:10:11:3:-2:28:34:-14:42:::	TLML_20_	RNA
6660	CLONES_TRBTLML_20__baseline2_TCR-JV_cDNA_13_AGCCATGC_merged_170000.txt	9639	2	5.50752e-05	TGTGCCTGGAGTGTGGGGACAGGGAGGAACATTCAGTACTTC	EEEEEEEEEEEEEEEEEEEEEEEEEEEEEEEEEEEEEEEEEE	TRBV30*00(190)	TRBD1*00(45)	TRBJ2-4*00(215)		787|801|821|0|14||70.0	12|21|36|15|24||45.0	27|42|70|27|42||75.0												TGTGCCTGGAGTGTGGGGACAGGGAGGAACATTCAGTACTTC	36								CAWSVGTGRNIQYF		:::::::::0:0:14:15:0:-3:24:27:-7:42:::	TLML_20_	RNA
6661	CLONES_TRBTLML_20__baseline2_TCR-JV_cDNA_13_AGCCATGC_merged_170000.txt	9640	2	5.50752e-05	TGTGCCTGGAGTGTACAGGGGACCATGGGCGGCTACACCTTC	EEEEEEEEEEEEEEEEEEEEEEEEEEEEEEEEEEEEEEEEEE	TRBV30*00(345)	TRBD1*00(25),TRBD2*00(25)	TRBJ1-2*00(200)		787|804|821|0|17||85.0	12|17|36|18|23||25.0;16|21|48|18|23||25.0	28|40|68|30|42||60.0												TGTGCCTGGAGTGTACAGGGGACCATGGGCGGCTACACCTTC	36								CAWSVQGTMGGYTF		:::::::::0:3:17:18:0:-7:23:30:-8:42:::	TLML_20_	RNA
6662	CLONES_TRBTLML_20__baseline2_TCR-JV_cDNA_13_AGCCATGC_merged_170000.txt	9641	2	5.50752e-05	TGTGCCTGGAGTAGTACGGGAAACACCGGGGAGCTGTTTTTT	EEEEEEEEEEEEEEEEEEEEEEEEEEEEEEEEEEEEEEEEEE	TRBV30*00(965)	TRBD1*00(25),TRBD2*00(25)	TRBJ2-2*00(245)		787|799|821|0|12||60.0	11|16|36|16|21||25.0;15|20|48|16|21||25.0	22|43|71|21|42||105.0												TGTGCCTGGAGTAGTACGGGAAACACCGGGGAGCTGTTTTTT	36								CAWSSTGNTGELFF		:::::::::0:-2:12:16:1:-8:21:21:-2:42:::	TLML_20_	RNA
6663	CLONES_TRBTLML_20__baseline2_TCR-JV_cDNA_13_AGCCATGC_merged_170000.txt	9642	2	5.50752e-05	TGTGCCTGGAGTAAGGCCAGACTGGGCACTGAAGCTTTCTTT	EEEEEEEEEEEEEEEEEEEEEEEEEEEEEEEEEEEEEEEEEE	TRBV30*00(447)		TRBJ1-1*00(220)		787|799|821|0|12||60.0		24|40|68|26|42||80.0												TGTGCCTGGAGTAAGGCCAGACTGGGCACTGAAGCTTTCTTT	36								CAWSKARLGTEAFF		:::::::::0:-2:12:::::26:-4:42:::	TLML_20_	RNA
6664	CLONES_TRBTLML_20__baseline2_TCR-JV_cDNA_13_AGCCATGC_merged_170000.txt	9643	2	5.50752e-05	TGTGCCTGGAGGTCCGGGACAGGGGCTCTTGAAGCTTTCTTT	EEEEEEEEEEEEEEEEEEEEEEEEEEEEEEEEEEEEEEEEEE	TRBV30*00(235)	TRBD1*00(60)	TRBJ1-1*00(205)		787|798|821|0|11||55.0	10|22|36|13|25||60.0	27|40|68|29|42||65.0												TGTGCCTGGAGGTCCGGGACAGGGGCTCTTGAAGCTTTCTTT	36								CAWRSGTGALEAFF		:::::::::0:-3:11:13:2:-2:25:29:-7:42:::	TLML_20_	RNA
6665	CLONES_TRBTLML_20__baseline2_TCR-JV_cDNA_13_AGCCATGC_merged_170000.txt	9644	2	5.50752e-05	TGTGCCTGGAGGCCCCTCCCAGGGACTCAGCCCCAGCATTTT	AEEE<EEEEEEEEEEEEAEAEEEEEEEEEEEEEEEEEEEEEE	TRBV30*00(332)	TRBD2*00(35)	TRBJ1-5*00(220)		787|798|821|0|11||55.0	0|7|48|13|20||35.0	26|42|70|26|42||80.0												TGTGCCTGGAGGCCCCTCCCAGGGACTCAGCCCCAGCATTTT	27								CAWRPLPGTQPQHF		:::::::::0:-3:11:13:16:-25:20:26:-6:42:::	TLML_20_	RNA
6666	CLONES_TRBTLML_20__baseline2_TCR-JV_cDNA_13_AGCCATGC_merged_170000.txt	9645	2	5.50752e-05	TGTGCCTGGAGGGGGACTAGCGGGAGTAATGAGCAGTTCTTC	EEEEEEEEEEEEEAEEEEEEEEEEEEEEEEEEEEEEEEEEEE	TRBV30*00(656.5)	TRBD2*00(70)	TRBJ2-1*00(155)		787|798|821|0|11||55.0	16|30|48|12|26||70.0	27|42|70|27|42||75.0												TGTGCCTGGAGGGGGACTAGCGGGAGTAATGAGCAGTTCTTC	32								CAWRGTSGSNEQFF		:::::::::0:-3:11:12:0:-2:26:27:-7:42:::	TLML_20_	RNA
6667	CLONES_TRBTLML_20__baseline2_TCR-JV_cDNA_13_AGCCATGC_merged_170000.txt	9648	2	5.50752e-05	TGTGCCCGCAGCTGGGGGACCTTGAACACTGAAGCTTTCTTT	EEEEEEEEEEEEEEEEEEEEEEEEEEEEEEEEEEEEEEEEEE	TRBV2*00(234)	TRBD1*00(25),TRBD2*00(25)	TRBJ1-1*00(240)		518|529|555|0|11|SA524C|39.0	12|17|36|15|20||25.0;16|21|48|15|20||25.0	20|40|68|22|42||100.0												TGTGCCCGCAGCTGGGGGACCTTGAACACTGAAGCTTTCTTT	36								CARSWGTLNTEAFF		:::::::::0:-6:11:15:0:-7:20:22:0:42:::	TLML_20_	RNA
6668	CLONES_TRBTLML_20__baseline2_TCR-JV_cDNA_13_AGCCATGC_merged_170000.txt	9670	2	5.50752e-05	TGTGCCATCCGCGATGCGGCCTCTGGAAACACCATATATTTT	EEEEEEEEEEEEEEEEEEEEEEEEEEEEEEEEEEEEEEEEEE	TRBV10-3*00(135),TRBV6-1*00(125),TRBV6-4*00(125),TRBV6-5*00(125),TRBV6-6*00(125)		TRBJ1-3*00(250)		533|542|570|0|9||45.0;516|523|553|0|7||35.0;518|525|555|0|7||35.0;519|526|556|0|7||35.0;516|523|553|0|7||35.0		20|42|70|20|42||110.0												TGTGCCATCCGCGATGCGGCCTCTGGAAACACCATATATTTT	36								CAIRDAASGNTIYF		:::::::::0:-8:9:::::20:0:42:::	TLML_20_	RNA
6669	CLONES_TRBTLML_20__baseline2_TCR-JV_cDNA_13_AGCCATGC_merged_170000.txt	9671	2	5.50752e-05	TGTGCCATCGCAGGACAGGAAATTTCCTACGAGCAGTACTTC	EEEEEEEEEEEEEEEEEEEEEEEEEEEEEEEEEEEEEEEEEE	TRBV24-1*00(185)	TRBD1*00(35)	TRBJ2-7*00(230)		559|566|597|0|7||35.0	13|20|36|12|19||35.0	21|39|67|24|42||90.0												TGTGCCATCGCAGGACAGGAAATTTCCTACGAGCAGTACTTC	36								CAIAGQEISYEQYF		:::::::::0:-11:7:12:-1:-4:19:24:-1:42:::	TLML_20_	RNA
6670	CLONES_TRBTLML_20__baseline2_TCR-JV_cDNA_13_AGCCATGC_merged_170000.txt	9672	2	5.50752e-05	TGTGCCATCATGGAGGAGGGGTCCTACAATGAGCAGTTCTTC	EEEEEEEEEEEEEEEEEEEEEEEEEEEEEEEEEEEEEEEEEE	TRBV6-4*00(130),TRBV10-3*00(129)	TRBD2*00(30)	TRBJ2-1*00(245)		518|525|555|0|7||35.0;533|543|570|0|10||50.0	26|32|48|14|20||30.0	21|42|70|21|42||105.0												TGTGCCATCATGGAGGAGGGGTCCTACAATGAGCAGTTCTTC	36								CAIMEEGSYNEQFF		:::::::::0:-10:7:14:-10:0:20:21:-1:42:::	TLML_20_	RNA
6671	CLONES_TRBTLML_20__baseline2_TCR-JV_cDNA_13_AGCCATGC_merged_170000.txt	9673	2	5.50752e-05	TGTGCCATCAGTCCCGGGACAGGGGGCTGGGAGCAGTACTTC	EEEEEEEEEEEEEEEEEE<EEEAEEEEEEEEEEEEEEEEEEA	TRBV10-3*00(552)	TRBD1*00(75)	TRBJ2-7*00(192)		533|545|570|0|12||60.0	9|24|36|12|27||75.0	27|39|67|30|42||60.0												TGTGCCATCAGTCCCGGGACAGGGGGCTGGGAGCAGTACTTC	27								CAISPGTGGWEQYF		:::::::::0:-5:12:12:3:0:27:30:-7:42:::	TLML_20_	RNA
6672	CLONES_TRBTLML_20__baseline2_TCR-JV_cDNA_13_AGCCATGC_merged_170000.txt	9674	2	5.50752e-05	TGTGCCATCAGTGTTTCGAGTGGGGCCAATGAGCAGTTCTTC	EEEEEEEEEEEEEEEEEEEEEEEEEEEEEEEEEEEEEEEEEE	TRBV10-3*00(330)	TRBD1*00(25)	TRBJ2-1*00(220)		533|546|570|0|13||65.0	19|24|36|21|26||25.0	26|42|70|26|42||80.0												TGTGCCATCAGTGTTTCGAGTGGGGCCAATGAGCAGTTCTTC	36								CAISVSSGANEQFF		:::::::::0:-4:13:21:-7:0:26:26:-6:42:::	TLML_20_	RNA
6673	CLONES_TRBTLML_20__baseline2_TCR-JV_cDNA_13_AGCCATGC_merged_170000.txt	9675	2	5.50752e-05	TGTGCCATCAGTGTTGGCTCCCTGCCCTACGAGCAGTACTTC	EEEEEEEEEEEEEEEEEEEAEEEEEEEEEEEEEEEEEEEEEE	TRBV10-3*00(285)	TRBD1*00(25),TRBD2*00(25)	TRBJ2-7*00(225)		533|546|570|0|13||65.0	3|8|36|19|24||25.0;2|7|48|17|22||25.0	22|39|67|25|42||85.0												TGTGCCATCAGTGTTGGCTCCCTGCCCTACGAGCAGTACTTC	32								CAISVGSLPYEQYF		:::::::::0:-4:13:19:9:-16:24:25:-2:42:::	TLML_20_	RNA
6674	CLONES_TRBTLML_20__baseline2_TCR-JV_cDNA_13_AGCCATGC_merged_170000.txt	9676	2	5.50752e-05	TGTGCCATCAGTGCCCTAGGGGGAGCGGATACGCAGTATTTT	EEEEEEEEEEEEEEEEEEEEEEEEEEEEEEEEEEEEEEEEEE	TRBV10-3*00(130),TRBV6-1*00(114),TRBV6-4*00(114)	TRBD2*00(34),TRBD1*00(30)	TRBJ2-3*00(215)		533|546|570|0|13||65.0;516|529|553|0|13|SG523T|49.0;518|531|555|0|13|SG525T|49.0	20|30|48|15|25|SC24G|34.0;17|23|36|17|23||30.0	26|41|69|27|42||75.0												TGTGCCATCAGTGCCCTAGGGGGAGCGGATACGCAGTATTTT	36								CAISALGGADTQYF		:::::::::0:-4:13:15:-4:-2:25:27:-6:42:::	TLML_20_	RNA
6675	CLONES_TRBTLML_20__baseline2_TCR-JV_cDNA_13_AGCCATGC_merged_170000.txt	9677	2	5.50752e-05	TGTGCCATCAGTGGGCGACCGACCTCCTACGAGCAGTACTTC	EEEEEEEEEEEEEEEEEEEEEEEEEEEEEEEEEEEEEEEEEE	TRBV10-3*00(119)		TRBJ2-7*00(235)		533|546|570|0|13||65.0		20|39|67|23|42||95.0												TGTGCCATCAGTGGGCGACCGACCTCCTACGAGCAGTACTTC	36								CAISGRPTSYEQYF		:::::::::0:-4:13:::::23:0:42:::	TLML_20_	RNA
6676	CLONES_TRBTLML_20__baseline2_TCR-JV_cDNA_13_AGCCATGC_merged_170000.txt	9678	2	5.50752e-05	TGTGCCATCAGTGAGTCGGGGACAGGGTTCGGCTACACCTTC	EEEEEEEEEEEEEEEEEEEEEEEEEEEEEEEEEEEEEEEEEE	TRBV10-3*00(235)	TRBD1*00(45)	TRBJ1-2*00(200)		533|551|570|0|18||90.0	12|21|36|18|27||45.0	28|40|68|30|42||60.0												TGTGCCATCAGTGAGTCGGGGACAGGGTTCGGCTACACCTTC	36								CAISESGTGFGYTF		:::::::::0:1:18:18:0:-3:27:30:-8:42:::	TLML_20_	RNA
6677	CLONES_TRBTLML_20__baseline2_TCR-JV_cDNA_13_AGCCATGC_merged_170000.txt	9679	2	5.50752e-05	TGTGCCATCAGTGAGTCATCTGATTACTATGGCTACACCTTC	EEEEEEEEEEEEEEEEEEEEEEEEEEEEEEEEEEEEEEEEEE	TRBV10-3*00(963)		TRBJ1-2*00(210)		533|550|570|0|17||85.0		23|40|68|25|42||85.0												TGTGCCATCAGTGAGTCATCTGATTACTATGGCTACACCTTC	36								CAISESSDYYGYTF		:::::::::0:0:17:::::25:-3:42:::	TLML_20_	RNA
6678	CLONES_TRBTLML_20__baseline2_TCR-JV_cDNA_13_AGCCATGC_merged_170000.txt	9680	2	5.50752e-05	TGTGCCATCAGTGAGCTACAGGTAGATTCACCCCTCCACTTT	EEEEEEEEEEEEEEEEEEEEEEEEEEEEEEEEEEEEEEEEEE	TRBV10-3*00(435)	TRBD1*00(25)	TRBJ1-6*00(209)		533|548|570|0|15||75.0	15|20|36|17|22||25.0	28|45|73|25|42||85.0												TGTGCCATCAGTGAGCTACAGGTAGATTCACCCCTCCACTTT	36								CAISELQVDSPLHF		:::::::::0:-2:15:17:-3:-4:22:25:-8:42:::	TLML_20_	RNA
6679	CLONES_TRBTLML_20__baseline2_TCR-JV_cDNA_13_AGCCATGC_merged_170000.txt	9681	2	5.50752e-05	TGTGCCATCAGTGAGGTCGGGACCAACGGGGAGCTGTTTTTT	EEEEEEEEEEEEEEEEEEEEEEEEEEEEEEEEEEEEEEEEEE	TRBV10-3*00(508)		TRBJ2-2*00(114)		533|548|570|0|15||75.0		17|43|71|16|42|SC20GSA23CSC26A|82.0												TGTGCCATCAGTGAGGTCGGGACCAACGGGGAGCTGTTTTTT	36								CAISEVGTNGELFF		:::::::::0:-2:15:::::16:3:42:::	TLML_20_	RNA
6680	CLONES_TRBTLML_20__baseline2_TCR-JV_cDNA_13_AGCCATGC_merged_170000.txt	9682	2	5.50752e-05	TGTGCCATCAGTACGCGCCTGTCCTCCTACGAGCAGTACTTC	EEEEEEEEEEEEEEEEEEEEEEEEEEEEEEEEEEEEEEEEEE	TRBV10-3*00(500)	TRBD1*00(30)	TRBJ2-7*00(235)		533|545|570|0|12||60.0	4|10|36|17|23||30.0	20|39|67|23|42||95.0												TGTGCCATCAGTACGCGCCTGTCCTCCTACGAGCAGTACTTC	36								CAISTRLSSYEQYF		:::::::::0:-5:12:17:8:-14:23:23:0:42:::	TLML_20_	RNA
6681	CLONES_TRBTLML_20__baseline2_TCR-JV_cDNA_13_AGCCATGC_merged_170000.txt	9683	2	5.50752e-05	TGTGCCATCAGCCAACTAGCGGGCACAGATACGCAGTATTTT	EEEEEEEEEEEEEEEEEEEEEEEEEEEEEEEEEEEEEEEEEE	TRBV10-3*00(490)	TRBD2*00(40)	TRBJ2-3*00(60)		533|544|570|0|11||55.0	19|27|48|14|22||40.0	21|41|69|22|42||100.0												TGTGCCATCAGCCAACTAGCGGGCACAGATACGCAGTATTTT	36								CAISQLAGTDTQYF		:::::::::0:-6:11:14:-3:-5:22:22:-1:42:::	TLML_20_	RNA
6682	CLONES_TRBTLML_20__baseline2_TCR-JV_cDNA_13_AGCCATGC_merged_170000.txt	9684	2	5.50752e-05	TGTGCCATCAGGGACAGCGCCTATAATTCACCCCTCCACTTT	EEEEEEEEEEEEEEEEEEEEEEEEEEEEEEEEEEEEEEEEEE	TRBV10-3*00(859)		TRBJ1-6*00(235)		533|544|570|0|11||55.0		18|45|73|15|42|ST21G|119.0												TGTGCCATCAGGGACAGCGCCTATAATTCACCCCTCCACTTT	36								CAIRDSAYNSPLHF		:::::::::0:-6:11:::::15:2:42:::	TLML_20_	RNA
6683	CLONES_TRBTLML_20__baseline2_TCR-JV_cDNA_13_AGCCATGC_merged_170000.txt	9685	2	5.50752e-05	TGTGCCACCTCACTGCCCGGCTTAGGTAATGAGCAGTTCTTC	EEEEEEEEEEEEEEEEEEEEEEEEEEEEEEEEEEEEEEEEEE	TRBV6-6*00(220),TRBV6-1*00(204)	TRBD1*00(25),TRBD2*00(25)	TRBJ2-1*00(215)		516|523|553|0|7||35.0;516|523|553|0|7||35.0	9|14|36|15|20||25.0;13|18|48|15|20||25.0	27|42|70|27|42||75.0												TGTGCCACCTCACTGCCCGGCTTAGGTAATGAGCAGTTCTTC	36								CATSLPGLGNEQFF		:::::::::0:-10:7:15:3:-10:20:27:-7:42:::	TLML_20_	RNA
6684	CLONES_TRBTLML_20__baseline2_TCR-JV_cDNA_13_AGCCATGC_merged_170000.txt	9686	2	5.50752e-05	TGTGCCACCCTCCCAGGAGGGAGGAACACTGAAGCTTTCTTT	EEEEEEEEEEEEEAAEEEEEEEEEEAEEEEEE<EEEEEEEEE	TRBV7-9*00(575)	TRBD2*00(35)	TRBJ1-1*00(235)		556|563|593|0|7||35.0	0|7|48|7|14||35.0	21|40|68|23|42||95.0												TGTGCCACCCTCCCAGGAGGGAGGAACACTGAAGCTTTCTTT	27								CATLPGGRNTEAFF		:::::::::0:-10:7:7:16:-25:14:23:-1:42:::	TLML_20_	RNA
6685	CLONES_TRBTLML_20__baseline2_TCR-JV_cDNA_13_AGCCATGC_merged_170000.txt	9687	2	5.50752e-05	TGTGCCACCGGACTAGCGGGGAACACCGGGGAGCTGTTTTTT	EEEEEEEEEEEEEEEEEEEEEEEEEEEEEEEEEEEEEEEEEE	TRBV6-2*00(545),TRBV6-3*00(545)	TRBD2*00(55)	TRBJ2-2*00(250)		516|523|553|0|7||35.0;516|523|553|0|7||35.0	17|28|48|9|20||55.0	21|43|71|20|42||110.0												TGTGCCACCGGACTAGCGGGGAACACCGGGGAGCTGTTTTTT	36								CATGLAGNTGELFF		:::::::::0:-10:7:9:-1:-4:20:20:-1:42:::	TLML_20_	RNA
6686	CLONES_TRBTLML_20__baseline2_TCR-JV_cDNA_13_AGCCATGC_merged_170000.txt	9688	2	5.50752e-05	TGTGCCACCGGAAAGGACAGGGGGCAGAATGAAGCTTTCTTT	EEEEEEEEEEEEEEEEEEEEEEEEEEEEEEEEEEEEEEEEEE	TRBV10-3*00(264)	TRBD1*00(55)	TRBJ1-1*00(205)		533|540|570|0|7||35.0	13|24|36|14|25||55.0	27|40|68|29|42||65.0												TGTGCCACCGGAAAGGACAGGGGGCAGAATGAAGCTTTCTTT	36								CATGKDRGQNEAFF		:::::::::0:-10:7:14:-1:0:25:29:-7:42:::	TLML_20_	RNA
6687	CLONES_TRBTLML_20__baseline2_TCR-JV_cDNA_13_AGCCATGC_merged_170000.txt	9689	2	5.50752e-05	TGTGCCACCAGTGTTCAGGGAAGGGCGAATGAGCAGTTCTTC	EEEEEEEEEEEEEEEEEEEEEEEEEEEEEEEEEEEEEEEEEE	TRBV24-1*00(533)	TRBD1*00(25),TRBD2*00(25)	TRBJ2-1*00(215)		559|572|597|0|13||65.0	16|21|36|15|20||25.0;28|33|48|21|26||25.0	27|42|70|27|42||75.0												TGTGCCACCAGTGTTCAGGGAAGGGCGAATGAGCAGTTCTTC	36								CATSVQGRANEQFF		:::::::::0:-5:13:15:-4:-3:20:27:-7:42:::	TLML_20_	RNA
6688	CLONES_TRBTLML_20__baseline2_TCR-JV_cDNA_13_AGCCATGC_merged_170000.txt	9690	2	5.50752e-05	TGTGCCACCAGTGGGGCAGGGAATAACTATGGCTACACCTTC	EEEEEEEEEEEEEEEEEEEEEEEEEEEEEEEEEEEEEEEEEE	TRBV24-1*00(153)	TRBD1*00(25)	TRBJ1-2*00(235)		559|572|597|0|13||65.0	16|21|36|16|21||25.0	21|40|68|23|42||95.0												TGTGCCACCAGTGGGGCAGGGAATAACTATGGCTACACCTTC	36								CATSGAGNNYGYTF		:::::::::0:-5:13:16:-4:-3:21:23:-1:42:::	TLML_20_	RNA
6689	CLONES_TRBTLML_20__baseline2_TCR-JV_cDNA_13_AGCCATGC_merged_170000.txt	9691	2	5.50752e-05	TGTGCCACCAGTGGGACAGGAGACCTCGGTGGCTACACCTTC	EEEEAEEEEEEEEEEEEEEEEEEEEEEEEEEEEEEEEEEEEE	TRBV24-1*00(190)	TRBD1*00(35)	TRBJ1-2*00(205)		559|572|597|0|13||65.0	13|20|36|13|20||35.0	27|40|68|29|42||65.0												TGTGCCACCAGTGGGACAGGAGACCTCGGTGGCTACACCTTC	32								CATSGTGDLGGYTF		:::::::::0:-5:13:13:-1:-4:20:29:-7:42:::	TLML_20_	RNA
6690	CLONES_TRBTLML_20__baseline2_TCR-JV_cDNA_13_AGCCATGC_merged_170000.txt	9692	2	5.50752e-05	TGTGCCACCAGTGATTTCCCGAACACCGGGGAGCTGTTTTTT	EEEEEEEEEEEEEEEEEEEEEEEEEEEEEEEEEEEEEEEEEE	TRBV24-1*00(155)		TRBJ2-2*00(259)		559|576|597|0|17||85.0		16|43|71|15|42|SG19C|119.0												TGTGCCACCAGTGATTTCCCGAACACCGGGGAGCTGTTTTTT	36								CATSDFPNTGELFF		:::::::::0:-1:17:::::15:4:42:::	TLML_20_	RNA
6691	CLONES_TRBTLML_20__baseline2_TCR-JV_cDNA_13_AGCCATGC_merged_170000.txt	9693	2	5.50752e-05	TGTGCCACCAGTGATTTGACCGGGGGAGATACGCAGTATTTT	EEEEEEAEEEEEEEEEEEEEEEEEEEEEEEEEEEEEEEEEEE	TRBV24-1*00(130)	TRBD1*00(25),TRBD2*00(25)	TRBJ2-3*00(220)		559|577|597|0|18||90.0	10|15|36|19|24||25.0;14|19|48|19|24||25.0	25|41|69|26|42||80.0												TGTGCCACCAGTGATTTGACCGGGGGAGATACGCAGTATTTT	32								CATSDLTGGDTQYF		:::::::::0:0:18:19:2:-9:24:26:-5:42:::	TLML_20_	RNA
6692	CLONES_TRBTLML_20__baseline2_TCR-JV_cDNA_13_AGCCATGC_merged_170000.txt	9694	2	5.50752e-05	TGTGCCACCAGTGATTCGTGGGACACAGATACGCAGTATTTT	EEEEEEEEEEEEEEEEEEEEEEEEEEEEEEEEEEEEEEEEEE	TRBV24-1*00(420)		TRBJ2-3*00(235)		559|575|597|0|16||80.0		22|41|69|23|42||95.0												TGTGCCACCAGTGATTCGTGGGACACAGATACGCAGTATTTT	36								CATSDSWDTDTQYF		:::::::::0:-2:16:::::23:-2:42:::	TLML_20_	RNA
6693	CLONES_TRBTLML_20__baseline2_TCR-JV_cDNA_13_AGCCATGC_merged_170000.txt	9695	2	5.50752e-05	TGTGCCACCAGTGATCCCCCCCCCGGACAGGGTGTGTACTTC	EEEEEEEEEEEEEEEEEEEEEEEEAEEEEEEEEEAEEEEEEE	TRBV24-1*00(510)	TRBD1*00(44)	TRBJ2-4*00(175)		559|574|597|0|15||75.0	9|21|36|20|32|SG12C|44.0	35|42|70|35|42||35.0												TGTGCCACCAGTGATCCCCCCCCCGGACAGGGTGTGTACTTC	32								CATSDPPPGQGVYF		:::::::::0:-3:15:20:3:-3:32:35:-15:42:::	TLML_20_	RNA
6694	CLONES_TRBTLML_20__baseline2_TCR-JV_cDNA_13_AGCCATGC_merged_170000.txt	9696	2	5.50752e-05	TGTGCCACCAGTGATCCACCGGGACAGCCTACGCAGTATTTT	EEEEEEEEEEEEEEEEEEEEEEEEEEEEEEEEEEEEEEEEEE	TRBV24-1*00(294)	TRBD1*00(45)	TRBJ2-3*00(205)		559|574|597|0|15||75.0	10|19|36|18|27||45.0	28|41|69|29|42||65.0												TGTGCCACCAGTGATCCACCGGGACAGCCTACGCAGTATTTT	36								CATSDPPGQPTQYF		:::::::::0:-3:15:18:2:-5:27:29:-8:42:::	TLML_20_	RNA
6695	CLONES_TRBTLML_20__baseline2_TCR-JV_cDNA_13_AGCCATGC_merged_170000.txt	9697	2	5.50752e-05	TGTGCCACCAGTGATCGCCAGGCCCCGCGGGGCTACACCTTC	EEEEEEEEEEEEEEEEEEEEEEEEEEEEEEEEEEEEEEEEEE	TRBV24-1*00(695)	TRBD1*00(25),TRBD2*00(25)	TRBJ1-2*00(200)		559|574|597|0|15||75.0	0|5|36|21|26||25.0;4|9|48|23|28||25.0	28|40|68|30|42||60.0												TGTGCCACCAGTGATCGCCAGGCCCCGCGGGGCTACACCTTC	36								CATSDRQAPRGYTF		:::::::::0:-3:15:21:12:-19:26:30:-8:42:::	TLML_20_	RNA
6696	CLONES_TRBTLML_20__baseline2_TCR-JV_cDNA_13_AGCCATGC_merged_170000.txt	9698	2	5.50752e-05	TGTGCCACCAGTGACCTATATAGCAATCAGCCCCAGCATTTT	EEEEEEEEEEEEEEEEEEEEEEEEEEEEEEEEEEEEEEEEEE	TRBV24-1*00(190)		TRBJ1-5*00(260)		559|573|597|0|14||70.0		18|42|70|18|42||120.0												TGTGCCACCAGTGACCTATATAGCAATCAGCCCCAGCATTTT	36								CATSDLYSNQPQHF		:::::::::0:-4:14:::::18:2:42:::	TLML_20_	RNA
6697	CLONES_TRBTLML_20__baseline2_TCR-JV_cDNA_13_AGCCATGC_merged_170000.txt	9699	2	5.50752e-05	TGTGCCACCAGTGACCCAGGAGGAACAGATACGCAGTATTTT	EEEEEEEEEEEEEEEEEEEEEEEEEEEEEEEEEEEEEEEEEE	TRBV24-1*00(715)	TRBD2*00(25)	TRBJ2-3*00(230)		559|573|597|0|14||70.0	26|31|48|18|23||25.0	23|41|69|24|42||90.0												TGTGCCACCAGTGACCCAGGAGGAACAGATACGCAGTATTTT	36								CATSDPGGTDTQYF		:::::::::0:-4:14:18:-10:-1:23:24:-3:42:::	TLML_20_	RNA
6698	CLONES_TRBTLML_20__baseline2_TCR-JV_cDNA_13_AGCCATGC_merged_170000.txt	9700	2	5.50752e-05	TGTGCCACCAGTGAAGGGCGCGGCACAGATACGCAGTATTTT	EEEEEEEEEEEEEEEEEEEEEEEEEEEEEEEEEEEEEEEEEE	TRBV24-1*00(455)	TRBD1*00(30)	TRBJ2-3*00(240)		559|573|597|0|14||70.0	20|26|36|15|21||30.0	21|41|69|22|42||100.0												TGTGCCACCAGTGAAGGGCGCGGCACAGATACGCAGTATTTT	36								CATSEGRGTDTQYF		:::::::::0:-4:14:15:-8:2:21:22:-1:42:::	TLML_20_	RNA
6699	CLONES_TRBTLML_20__baseline2_TCR-JV_cDNA_13_AGCCATGC_merged_170000.txt	9701	2	5.50752e-05	TGTGCCACCAGCCCGGACAGGGGAGCTGGTGGCTACACCTTC	EEEEEEEEEEEEEEEEEEEEEEEEEEEEEEEEEEEEEEEEEE	TRBV15*00(294)	TRBD1*00(45)	TRBJ1-2*00(205)		552|564|589|0|12||60.0	13|22|36|14|23||45.0	27|40|68|29|42||65.0												TGTGCCACCAGCCCGGACAGGGGAGCTGGTGGCTACACCTTC	36								CATSPDRGAGGYTF		:::::::::0:-5:12:14:-1:-2:23:29:-7:42:::	TLML_20_	RNA
6700	CLONES_TRBTLML_20__baseline2_TCR-JV_cDNA_13_AGCCATGC_merged_170000.txt	9702	2	5.50752e-05	TGTGCCACCAGCACCTTCCAGAGCACAGATACGCAGTATTTT	EEEEEEEEEEEEEEEEEEEEEEEEEEEEEEEEEEEEEEEEEE	TRBV15*00(135)		TRBJ2-3*00(245)		552|565|589|0|13||65.0		20|41|69|21|42||105.0												TGTGCCACCAGCACCTTCCAGAGCACAGATACGCAGTATTTT	36								CATSTFQSTDTQYF		:::::::::0:-4:13:::::21:0:42:::	TLML_20_	RNA
6701	CLONES_TRBTLML_20__baseline2_TCR-JV_cDNA_13_AGCCATGC_merged_170000.txt	9703	2	5.50752e-05	TGTGCCACCAGCAGCCACGGGTGGCTCTATGGCTACACCTTC	EEEEEEEEEEEEEEEEEEEEEAEEEEEEEEEEEEEEEEEEEE	TRBV15*00(769)		TRBJ1-2*00(220)		552|566|589|0|14||70.0		24|40|68|26|42||80.0												TGTGCCACCAGCAGCCACGGGTGGCTCTATGGCTACACCTTC	32								CATSSHGWLYGYTF		:::::::::0:-3:14:::::26:-4:42:::	TLML_20_	RNA
6702	CLONES_TRBTLML_20__baseline2_TCR-JV_cDNA_13_AGCCATGC_merged_170000.txt	9704	2	5.50752e-05	TGTGCCACCAGCAGCACAGGGGGCAATCAGCCCCAGCATTTT	EEEEEEEEEEEEEEEEEEEEEEEEEEEEEEEEEEEEEEEEEE	TRBV15*00(614)	TRBD1*00(35)	TRBJ1-5*00(205)		552|566|589|0|14||70.0	15|22|36|15|22||35.0	22|42|70|22|42||100.0												TGTGCCACCAGCAGCACAGGGGGCAATCAGCCCCAGCATTTT	36								CATSSTGGNQPQHF		:::::::::0:-3:14:15:-3:-2:22:22:-2:42:::	TLML_20_	RNA
6703	CLONES_TRBTLML_20__baseline2_TCR-JV_cDNA_13_AGCCATGC_merged_170000.txt	9705	2	5.50752e-05	TGTGCCACCAGCAGGACTAGCGGGACGAATGAGCAGTTCTTC	EEEEEEAEEEEEEEEEEEEEEEEEEEEEEEEEEEEEEEEEEE	TRBV24-1*00(480)	TRBD2*00(60)	TRBJ2-1*00(215)		559|570|597|0|11||55.0	17|29|48|13|25||60.0	27|42|70|27|42||75.0												TGTGCCACCAGCAGGACTAGCGGGACGAATGAGCAGTTCTTC	32								CATSRTSGTNEQFF		:::::::::0:-7:11:13:-1:-3:25:27:-7:42:::	TLML_20_	RNA
6704	CLONES_TRBTLML_20__baseline2_TCR-JV_cDNA_13_AGCCATGC_merged_170000.txt	9706	2	5.50752e-05	TGTGCCACCAGCAGATCCGTGGGGGAGATTGAGCAGTTCTTC	EEEEEEEEEEEEEEEEEEEEEEEEEEEEEEEEEEEEEEEEEE	TRBV15*00(144)	TRBD1*00(25),TRBD2*00(25)	TRBJ2-1*00(205)		552|567|589|0|15||75.0	18|23|36|20|25||25.0;25|30|48|22|27||25.0	29|42|70|29|42||65.0												TGTGCCACCAGCAGATCCGTGGGGGAGATTGAGCAGTTCTTC	36								CATSRSVGEIEQFF		:::::::::0:-2:15:20:-6:-1:25:29:-9:42:::	TLML_20_	RNA
6705	CLONES_TRBTLML_20__baseline2_TCR-JV_cDNA_13_AGCCATGC_merged_170000.txt	9707	2	5.50752e-05	TGTGCCACCAGCAGAGATTTTGCACAAGAGACCCAGTACTTC	EEEEEEEEEEEEEEEEEEEEEEEEEEEEEEEEEEEEEEEEEE	TRBV15*00(479)		TRBJ2-5*00(230)		552|570|589|0|18||90.0		22|40|68|24|42||90.0												TGTGCCACCAGCAGAGATTTTGCACAAGAGACCCAGTACTTC	36								CATSRDFAQETQYF		:::::::::0:1:18:::::24:-2:42:::	TLML_20_	RNA
6706	CLONES_TRBTLML_20__baseline2_TCR-JV_cDNA_13_AGCCATGC_merged_170000.txt	9708	2	5.50752e-05	TGTGCCACCAGACAGGGGCCCAACACCGGGGAGCTGTTTTTT	EEEEEEEEEEEEEEEEEEEEEEEEEEEEEEEEEEEEEEEEEE	TRBV10-3*00(476)	TRBD1*00(35),TRBD2*00(30)	TRBJ2-2*00(245)		533|544|570|0|11|ST540C|39.0	15|22|36|11|18||35.0;29|35|48|15|21||30.0	22|43|71|21|42||105.0												TGTGCCACCAGACAGGGGCCCAACACCGGGGAGCTGTTTTTT	36								CATRQGPNTGELFF		:::::::::0:-6:11:11:-3:-2:18:21:-2:42:::	TLML_20_	RNA
6707	CLONES_TRBTLML_20__baseline2_TCR-JV_cDNA_13_AGCCATGC_merged_170000.txt	9709	2	5.50752e-05	TGTGCCAGTCAAGGGCTGTCGAACACCGGGGAGCTGTTTTTT	EEEEEEEEEEEEEEEEEEEEEEEEEEEEEEEEEEEEEEEEEE	TRBV19*00(275)	TRBD2*00(25)	TRBJ2-2*00(255)		559|568|596|0|9||45.0	28|33|48|11|16||25.0	20|43|71|19|42||115.0												TGTGCCAGTCAAGGGCTGTCGAACACCGGGGAGCTGTTTTTT	36								CASQGLSNTGELFF		:::::::::0:-8:9:11:-12:1:16:19:0:42:::	TLML_20_	RNA
6708	CLONES_TRBTLML_20__baseline2_TCR-JV_cDNA_13_AGCCATGC_merged_170000.txt	9710	2	5.50752e-05	TGTGCCAGTATGGCGGGTGGGTCCTACAATGAGCAGTTCTTC	EEEEEEEEEEEEEEEEEEEEEEEEEEEEEEEEEEEEEEEEEE	TRBV19*00(377)	TRBD2*00(29)	TRBJ2-1*00(245)		559|569|596|0|10||50.0	23|32|48|12|21|SA28T|29.0	21|42|70|21|42||105.0												TGTGCCAGTATGGCGGGTGGGTCCTACAATGAGCAGTTCTTC	36								CASMAGGSYNEQFF		:::::::::0:-7:10:12:-7:0:21:21:-1:42:::	TLML_20_	RNA
6709	CLONES_TRBTLML_20__baseline2_TCR-JV_cDNA_13_AGCCATGC_merged_170000.txt	9711	2	5.50752e-05	TGTGCCAGTATGATCGGGGGACTAAAAAATGAGCAGTTCTTC	EEEEEEEEEEEEEEEEEEEEEEEEEEEEEEEEEEEEEEEEEE	TRBV19*00(355)	TRBD2*00(35)	TRBJ2-1*00(215)		559|569|596|0|10||50.0	16|23|48|17|24||35.0	27|42|70|27|42||75.0												TGTGCCAGTATGATCGGGGGACTAAAAAATGAGCAGTTCTTC	36								CASMIGGLKNEQFF		:::::::::0:-7:10:17:0:-9:24:27:-7:42:::	TLML_20_	RNA
6710	CLONES_TRBTLML_20__baseline2_TCR-JV_cDNA_13_AGCCATGC_merged_170000.txt	9712	2	5.50752e-05	TGTGCCAGTAGTTTTGAACCGAACACCGGGGAGCTGTTTTTT	EEEEEEEEEEEEEEE<EEEEAEEEEEAEEAEEEEEAEEEEEE	TRBV19*00(485)		TRBJ2-2*00(255)		559|571|596|0|12||60.0		20|43|71|19|42||115.0												TGTGCCAGTAGTTTTGAACCGAACACCGGGGAGCTGTTTTTT	27								CASSFEPNTGELFF		:::::::::0:-5:12:::::19:0:42:::	TLML_20_	RNA
6711	CLONES_TRBTLML_20__baseline2_TCR-JV_cDNA_13_AGCCATGC_merged_170000.txt	9713	2	5.50752e-05	TGTGCCAGTAGTTCGGGAGGCCCTTCCTACGAGCAGTACTTC	EEEEEEEEEEEEEEEEEEEEEEEEEEEEEEEEEEEEEEEEEE	TRBV19*00(440)	TRBD2*00(35)	TRBJ2-7*00(230)		559|571|596|0|12||60.0	24|31|48|13|20||35.0	21|39|67|24|42||90.0												TGTGCCAGTAGTTCGGGAGGCCCTTCCTACGAGCAGTACTTC	36								CASSSGGPSYEQYF		:::::::::0:-5:12:13:-8:-1:20:24:-1:42:::	TLML_20_	RNA
6712	CLONES_TRBTLML_20__baseline2_TCR-JV_cDNA_13_AGCCATGC_merged_170000.txt	9714	2	5.50752e-05	TGTGCCAGTAGTCGAGACAGGGAACAAGAGACCCAGTACTTC	EEEEEEEEEEEEEEEEEEEEEEEEEEEEEEEEEEEEEEEEEE	TRBV19*00(905)	TRBD1*00(35)	TRBJ2-5*00(200)		559|571|596|0|12||60.0	14|21|36|15|22||35.0	22|40|68|24|42||90.0												TGTGCCAGTAGTCGAGACAGGGAACAAGAGACCCAGTACTTC	36								CASSRDREQETQYF		:::::::::0:-5:12:15:-2:-3:22:24:-2:42:::	TLML_20_	RNA
6713	CLONES_TRBTLML_20__baseline2_TCR-JV_cDNA_13_AGCCATGC_merged_170000.txt	9715	2	5.50752e-05	TGTGCCAGTAGTATCAGTGACGGCCCCGGGGAGCTGTTTTTT	EEEEEEEEEEEEEEEEEEEEEEEEEEEEEEEEEEEEEEEEEE	TRBV19*00(175)		TRBJ2-2*00(225)		559|573|596|0|14||70.0		26|43|71|25|42||85.0												TGTGCCAGTAGTATCAGTGACGGCCCCGGGGAGCTGTTTTTT	36								CASSISDGPGELFF		:::::::::0:-3:14:::::25:-6:42:::	TLML_20_	RNA
6714	CLONES_TRBTLML_20__baseline2_TCR-JV_cDNA_13_AGCCATGC_merged_170000.txt	9716	2	5.50752e-05	TGTGCCAGTAGTATCAACCGACAGCAAGAGACCCAGTACTTC	EEEEEEEEEEEEEEEEEEEEEEEEEEEEEEEEEEEEEEEEEE	TRBV19*00(480)	TRBD1*00(25)	TRBJ2-5*00(230)		559|573|596|0|14||70.0	14|19|36|19|24||25.0	22|40|68|24|42||90.0												TGTGCCAGTAGTATCAACCGACAGCAAGAGACCCAGTACTTC	36								CASSINRQQETQYF		:::::::::0:-3:14:19:-2:-5:24:24:-2:42:::	TLML_20_	RNA
6715	CLONES_TRBTLML_20__baseline2_TCR-JV_cDNA_13_AGCCATGC_merged_170000.txt	9717	2	5.50752e-05	TGTGCCAGTAGTATATCCCCGGCAGGTGAAAAACTGTTTTTT	EEEEEEEEEEEEEEEEEEEEEEEEEEEEEEEEEEEEEEEEEE	TRBV19*00(125)	TRBD1*00(25),TRBD2*00(25)	TRBJ1-4*00(220)		559|574|596|0|15||75.0	9|14|36|17|22||25.0;13|18|48|17|22||25.0	27|43|71|26|42||80.0												TGTGCCAGTAGTATATCCCCGGCAGGTGAAAAACTGTTTTTT	36								CASSISPAGEKLFF		:::::::::0:-2:15:17:3:-10:22:26:-7:42:::	TLML_20_	RNA
6716	CLONES_TRBTLML_20__baseline2_TCR-JV_cDNA_13_AGCCATGC_merged_170000.txt	9718	2	5.50752e-05	TGTGCCAGTAGTATATCCGGGATCAACTATGGCTACACCTTC	EEEEEEEEEEEEEEEEEEEEEEEEEEEEEEEEEEEEEEEEEE	TRBV19*00(310)	TRBD1*00(30),TRBD2*00(30)	TRBJ1-2*00(230)		559|574|596|0|15||75.0	10|16|36|16|22||30.0;14|20|48|16|22||30.0	22|40|68|24|42||90.0												TGTGCCAGTAGTATATCCGGGATCAACTATGGCTACACCTTC	36								CASSISGINYGYTF		:::::::::0:-2:15:16:2:-8:22:24:-2:42:::	TLML_20_	RNA
6717	CLONES_TRBTLML_20__baseline2_TCR-JV_cDNA_13_AGCCATGC_merged_170000.txt	9719	2	5.50752e-05	TGTGCCAGTAGTATATGGGGGGAGAACACTGAAGCTTTCTTT	EEEEEEEEEEEEEEEEEEEEEEEEAEEEEEEEEEEEEEEEEE	TRBV19*00(606)	TRBD1*00(25)	TRBJ1-1*00(235)		559|574|596|0|15||75.0	18|23|36|16|21||25.0	21|40|68|23|42||95.0												TGTGCCAGTAGTATATGGGGGGAGAACACTGAAGCTTTCTTT	32								CASSIWGENTEAFF		:::::::::0:-2:15:16:-6:-1:21:23:-1:42:::	TLML_20_	RNA
6718	CLONES_TRBTLML_20__baseline2_TCR-JV_cDNA_13_AGCCATGC_merged_170000.txt	9720	2	5.50752e-05	TGTGCCAGTAGTATAGTCGCTCGGAACACTGAAGCTTTCTTT	EEEEEEEEEEEEEEEEEEEEEEEEEEEEEEEEEEEEEEEEEE	TRBV19*00(830)		TRBJ1-1*00(235)		559|575|596|0|16||80.0		21|40|68|23|42||95.0												TGTGCCAGTAGTATAGTCGCTCGGAACACTGAAGCTTTCTTT	36								CASSIVARNTEAFF		:::::::::0:-1:16:::::23:-1:42:::	TLML_20_	RNA
6719	CLONES_TRBTLML_20__baseline2_TCR-JV_cDNA_13_AGCCATGC_merged_170000.txt	9721	2	5.50752e-05	TGTGCCAGTAGTATAGCGGGAGTTCCCCACGAGCAGTACTTC	EEEEEEEEEEEEEEEEEEEEEEEEEEEEEEEEEEEEEEEEEE	TRBV19*00(580)	TRBD2*00(30)	TRBJ2-7*00(150)		559|575|596|0|16||80.0	24|30|48|16|22||30.0	25|39|67|28|42||70.0												TGTGCCAGTAGTATAGCGGGAGTTCCCCACGAGCAGTACTTC	36								CASSIAGVPHEQYF		:::::::::0:-1:16:16:-8:-2:22:28:-5:42:::	TLML_20_	RNA
6720	CLONES_TRBTLML_20__baseline2_TCR-JV_cDNA_13_AGCCATGC_merged_170000.txt	9722	2	5.50752e-05	TGTGCCAGTAGTATAGAGGATCTTGGGCAGGGCTACACCTTC	EEEEEEEEEEEEEEEEEEEEEEEEEEEEEEEEEEEEEEEEEE	TRBV19*00(115)		TRBJ1-2*00(192)		559|576|596|0|17||85.0		28|40|68|30|42||60.0												TGTGCCAGTAGTATAGAGGATCTTGGGCAGGGCTACACCTTC	36								CASSIEDLGQGYTF		:::::::::0:0:17:::::30:-8:42:::	TLML_20_	RNA
6721	CLONES_TRBTLML_20__baseline2_TCR-JV_cDNA_13_AGCCATGC_merged_170000.txt	9723	2	5.50752e-05	TGTGCCAGTAGTAGGGCAGGGAGGATACCTGAAGCTTTCTTT	EEEEEEEEEEEEEEEEEEEEEEEEEEEEEEEEEEEEEEEEEE	TRBV19*00(315)	TRBD2*00(30)	TRBJ1-1*00(210)		559|572|596|0|13||65.0	25|31|48|18|24||30.0	26|40|68|28|42||70.0												TGTGCCAGTAGTAGGGCAGGGAGGATACCTGAAGCTTTCTTT	36								CASSRAGRIPEAFF		:::::::::0:-4:13:18:-9:-1:24:28:-6:42:::	TLML_20_	RNA
6722	CLONES_TRBTLML_20__baseline2_TCR-JV_cDNA_13_AGCCATGC_merged_170000.txt	9724	2	5.50752e-05	TGTGCCAGTAGTAGGGACTGGGGGTACAATGAGCAGTTCTTC	EEEEEEEEEEEEEEEEEEEEEEEEEEEEEEEEEEEEEEEEEE	TRBV19*00(965)	TRBD1*00(39)	TRBJ2-1*00(230)		559|572|596|0|13||65.0	12|23|36|13|24|SA17T|39.0	24|42|70|24|42||90.0												TGTGCCAGTAGTAGGGACTGGGGGTACAATGAGCAGTTCTTC	36								CASSRDWGYNEQFF		:::::::::0:-4:13:13:0:-1:24:24:-4:42:::	TLML_20_	RNA
6723	CLONES_TRBTLML_20__baseline2_TCR-JV_cDNA_13_AGCCATGC_merged_170000.txt	9725	2	5.50752e-05	TGTGCCAGTAGTAGAGGGTTAGGCGCCGGGGAGCTGTTTTTT	EEEEEEEEEEEEEEEEEE<EEEEEEEAEEEEEEAEEEE<AEE	TRBV19*00(605)	TRBD2*00(25)	TRBJ2-2*00(90)		559|572|596|0|13||65.0	27|32|48|13|18||25.0	26|43|71|25|42||85.0												TGTGCCAGTAGTAGAGGGTTAGGCGCCGGGGAGCTGTTTTTT	27								CASSRGLGAGELFF		:::::::::0:-4:13:13:-11:0:18:25:-6:42:::	TLML_20_	RNA
6724	CLONES_TRBTLML_20__baseline2_TCR-JV_cDNA_13_AGCCATGC_merged_170000.txt	9726	2	5.50752e-05	TGTGCCAGTAGCTGGGGGCCGGGCCCCGGGGAGCTGTTTTTT	EEEEEEEEEEEEEEAEEEEEEEEEEEEEAEEEEEEEEEEEEE	TRBV19*00(165)	TRBD1*00(30)	TRBJ2-2*00(225)		559|570|596|0|11||55.0	18|24|36|13|19||30.0	26|43|71|25|42||85.0												TGTGCCAGTAGCTGGGGGCCGGGCCCCGGGGAGCTGTTTTTT	32								CASSWGPGPGELFF		:::::::::0:-6:11:13:-6:0:19:25:-6:42:::	TLML_20_	RNA
6725	CLONES_TRBTLML_20__baseline2_TCR-JV_cDNA_13_AGCCATGC_merged_170000.txt	9727	2	5.50752e-05	TGTGCCAGTAGCCCGGGACTTGACTCTTACGAGCAGTACTTC	EEEEEEEEEEEEEEEEEEEEEEEEEEEEEEEEEEEEEEEEEE	TRBV19*00(285)	TRBD2*00(45),TRBD1*00(40)	TRBJ2-7*00(219)		559|570|596|0|11||55.0	13|22|48|11|20||45.0;9|17|36|11|19||40.0	20|39|67|23|42|SC23T|79.0												TGTGCCAGTAGCCCGGGACTTGACTCTTACGAGCAGTACTTC	36								CASSPGLDSYEQYF		:::::::::0:-6:11:11:3:-10:20:23:0:42:::	TLML_20_	RNA
6726	CLONES_TRBTLML_20__baseline2_TCR-JV_cDNA_13_AGCCATGC_merged_170000.txt	9728	2	5.50752e-05	TGTGCCAGTAGCCGGGACAGGGGGCGAGACGAGCAGTACTTC	EEEEEEAEEEEEEEEEEAEEEEAEEEEEEEEEEEEEEEEEEE	TRBV19*00(892)	TRBD1*00(75)	TRBJ2-7*00(210)		559|570|596|0|11||55.0	10|25|36|11|26||75.0	25|39|67|28|42||70.0												TGTGCCAGTAGCCGGGACAGGGGGCGAGACGAGCAGTACTTC	32								CASSRDRGRDEQYF		:::::::::0:-6:11:11:2:1:26:28:-5:42:::	TLML_20_	RNA
6727	CLONES_TRBTLML_20__baseline2_TCR-JV_cDNA_13_AGCCATGC_merged_170000.txt	9729	2	5.50752e-05	TGTGCCAGTAGACCGGACAGCTCCTACAATGAGCAGTTCTTC	EEEEEEEEEEEAEE<EEEEEEEEEEEE<EEEEAEEEAEEEEE	TRBV19*00(900)		TRBJ2-1*00(260)		559|570|596|0|11||55.0		18|42|70|18|42||120.0												TGTGCCAGTAGACCGGACAGCTCCTACAATGAGCAGTTCTTC	27								CASRPDSSYNEQFF		:::::::::0:-6:11:::::18:2:42:::	TLML_20_	RNA
6728	CLONES_TRBTLML_20__baseline2_TCR-JV_cDNA_13_AGCCATGC_merged_170000.txt	9730	2	5.50752e-05	TGTGCCAGTAATCAAGGGTTTTTCGGCACTGAAGCTTTCTTT	EEEEEEEEEEEEEEEEEEEEEEEEEEEEEEEEEEEEEEEEEE	TRBV19*00(585)		TRBJ1-1*00(220)		559|569|596|0|10||50.0		24|40|68|26|42||80.0												TGTGCCAGTAATCAAGGGTTTTTCGGCACTGAAGCTTTCTTT	36								CASNQGFFGTEAFF		:::::::::0:-7:10:::::26:-4:42:::	TLML_20_	RNA
6729	CLONES_TRBTLML_20__baseline2_TCR-JV_cDNA_13_AGCCATGC_merged_170000.txt	9731	2	5.50752e-05	TGTGCCAGCTCTTTGACGGGTCTCTCCTACGAGCAGTACTTC	EEEEEEEAEEEEEEEEEEEEEEEEEEEEEEEEEEEEEEEEEE	TRBV11-1*00(150),TRBV7-9*00(150),TRBV11-3*00(134),TRBV5-5*00(134)		TRBJ2-7*00(235)		531|540|568|0|9||45.0;556|565|593|0|9||45.0;521|530|558|0|9||45.0;549|558|585|0|9||45.0		20|39|67|23|42||95.0												TGTGCCAGCTCTTTGACGGGTCTCTCCTACGAGCAGTACTTC	32								CASSLTGLSYEQYF		:::::::::0:-8:9:::::23:0:42:::	TLML_20_	RNA
6730	CLONES_TRBTLML_20__baseline2_TCR-JV_cDNA_13_AGCCATGC_merged_170000.txt	9732	2	5.50752e-05	TGTGCCAGCTCCCCCAAAGGCCTCTCCTATGGCTACACCTTC	EEEEEEAEEEEEEEEEEEEEEEEEEEEEEEEEEEEEEEEEEE	TRBV9*00(335)	TRBD1*00(25)	TRBJ1-2*00(220)		559|568|595|0|9||45.0	1|6|36|10|15||25.0	24|40|68|26|42||80.0												TGTGCCAGCTCCCCCAAAGGCCTCTCCTATGGCTACACCTTC	32								CASSPKGLSYGYTF		:::::::::0:-7:9:10:11:-18:15:26:-4:42:::	TLML_20_	RNA
6731	CLONES_TRBTLML_20__baseline2_TCR-JV_cDNA_13_AGCCATGC_merged_170000.txt	9733	2	5.50752e-05	TGTGCCAGCTCCGCCCCTAGGGAGGGCACTGAAGCTTTCTTT	EEEEEEEEEEEEEEEEEEEEEEEEEEEEEEEEEEEEEEEEEE	TRBV11-1*00(115),TRBV7-9*00(115)	TRBD2*00(35),TRBD1*00(30)	TRBJ1-1*00(220)		531|540|568|0|9||45.0;556|565|593|0|9||45.0	25|32|48|19|26||35.0;23|29|36|11|17||30.0	24|40|68|26|42||80.0												TGTGCCAGCTCCGCCCCTAGGGAGGGCACTGAAGCTTTCTTT	36								CASSAPREGTEAFF		:::::::::0:-8:9:19:-9:0:26:26:-4:42:::	TLML_20_	RNA
6732	CLONES_TRBTLML_20__baseline2_TCR-JV_cDNA_13_AGCCATGC_merged_170000.txt	9734	2	5.50752e-05	TGTGCCAGCTCGACTAGCGGGAGGGCCGGGGAGCTGTTTTTT	EEEEEEEEEEEEEEEEEEEEEEEEEEEEEEEEEEEEEAEEEE	TRBV6-5*00(230)	TRBD2*00(70)	TRBJ2-2*00(225)		519|528|556|0|9||45.0	18|32|48|11|25||70.0	26|43|71|25|42||85.0												TGTGCCAGCTCGACTAGCGGGAGGGCCGGGGAGCTGTTTTTT	32								CASSTSGRAGELFF		:::::::::0:-8:9:11:-2:0:25:25:-6:42:::	TLML_20_	RNA
6733	CLONES_TRBTLML_20__baseline2_TCR-JV_cDNA_13_AGCCATGC_merged_170000.txt	9735	2	5.50752e-05	TGTGCCAGCTCACCTTCCAGGGAACCCTACGAGCAGTACTTC	EEEEEEEEEEEEEEEEEEEEEEEEEEEEEEEEEEEEEEEEEE	TRBV18*00(140)	TRBD1*00(25)	TRBJ2-7*00(225)		702|716|739|0|14||70.0	16|21|36|17|22||25.0	22|39|67|25|42||85.0												TGTGCCAGCTCACCTTCCAGGGAACCCTACGAGCAGTACTTC	36								CASSPSREPYEQYF		:::::::::0:-3:14:17:-4:-3:22:25:-2:42:::	TLML_20_	RNA
6734	CLONES_TRBTLML_20__baseline2_TCR-JV_cDNA_13_AGCCATGC_merged_170000.txt	9736	2	5.50752e-05	TGTGCCAGCTCACCCCCGGGACAGGGAAGTGGCTACACCTTC	EEEEEEEEEEEEEEEEEEEEEEEEEEEEEEEEEEEEEEEEEE	TRBV18*00(299)	TRBD1*00(35)	TRBJ1-2*00(205)		702|721|739|0|19|SA716C|79.0	14|21|36|19|26||35.0	27|40|68|29|42||65.0												TGTGCCAGCTCACCCCCGGGACAGGGAAGTGGCTACACCTTC	36								CASSPPGQGSGYTF		:::::::::0:2:19:19:-2:-3:26:29:-7:42:::	TLML_20_	RNA
6735	CLONES_TRBTLML_20__baseline2_TCR-JV_cDNA_13_AGCCATGC_merged_170000.txt	9737	2	5.50752e-05	TGTGCCAGCTCACCCCGGGACAGCTCCTACGAGCAGTACTTC	EEEEEEEEEEEEEEEEEEEEEEEEEEEEEEEEEEEEEEEEEE	TRBV18*00(490)	TRBD1*00(35),TRBD2*00(35)	TRBJ2-7*00(245)		702|716|739|0|14||70.0	10|17|36|14|21||35.0;14|21|48|14|21||35.0	18|39|67|21|42||105.0												TGTGCCAGCTCACCCCGGGACAGCTCCTACGAGCAGTACTTC	36								CASSPRDSSYEQYF		:::::::::0:-3:14:14:2:-7:21:21:2:42:::	TLML_20_	RNA
6736	CLONES_TRBTLML_20__baseline2_TCR-JV_cDNA_13_AGCCATGC_merged_170000.txt	9738	2	5.50752e-05	TGTGCCAGCTCACCCCGACTAGCGCAAGATACGCAGTATTTT	EEEEEEEEEEEEEEEEEEEEEEEEEEEEEEEEEEEEEEEEEE	TRBV18*00(465)	TRBD2*00(40)	TRBJ2-3*00(220)		702|716|739|0|14||70.0	18|26|48|16|24||40.0	25|41|69|26|42||80.0												TGTGCCAGCTCACCCCGACTAGCGCAAGATACGCAGTATTTT	36								CASSPRLAQDTQYF		:::::::::0:-3:14:16:-2:-6:24:26:-5:42:::	TLML_20_	RNA
6737	CLONES_TRBTLML_20__baseline2_TCR-JV_cDNA_13_AGCCATGC_merged_170000.txt	9739	2	5.50752e-05	TGTGCCAGCTCACCCGGGGACAGTTCCTATGGCTACACCTTC	EEEEEEEEEEEEEEEEEEEEEEEEEEEEEEEEEEEEEEEEEE	TRBV18*00(540)	TRBD1*00(35)	TRBJ1-2*00(220)		702|716|739|0|14||70.0	12|19|36|16|23||35.0	24|40|68|26|42||80.0												TGTGCCAGCTCACCCGGGGACAGTTCCTATGGCTACACCTTC	36								CASSPGDSSYGYTF		:::::::::0:-3:14:16:0:-5:23:26:-4:42:::	TLML_20_	RNA
6738	CLONES_TRBTLML_20__baseline2_TCR-JV_cDNA_13_AGCCATGC_merged_170000.txt	9740	2	5.50752e-05	TGTGCCAGCTCACCGAGAGAAATTGGAAACACCATATATTTT	EEEEEEEEEEEEEEEEEEEEEEEEEEEEEEEEEEEEEEEEEE	TRBV18*00(278)		TRBJ1-3*00(235)		702|716|739|0|14||70.0		23|42|70|23|42||95.0												TGTGCCAGCTCACCGAGAGAAATTGGAAACACCATATATTTT	36								CASSPREIGNTIYF		:::::::::0:-3:14:::::23:-3:42:::	TLML_20_	RNA
6739	CLONES_TRBTLML_20__baseline2_TCR-JV_cDNA_13_AGCCATGC_merged_170000.txt	9741	2	5.50752e-05	TGTGCCAGCTCACCACCATACCAGACTTATGGCTACACCTTC	EEEEEEEEEEEEEEEEEEEEEEEEEEEEEEEEEEEEEEEAEE	TRBV18*00(460)		TRBJ1-2*00(215)		702|719|739|0|17||85.0		25|40|68|27|42||75.0												TGTGCCAGCTCACCACCATACCAGACTTATGGCTACACCTTC	32								CASSPPYQTYGYTF		:::::::::0:0:17:::::27:-5:42:::	TLML_20_	RNA
6740	CLONES_TRBTLML_20__baseline2_TCR-JV_cDNA_13_AGCCATGC_merged_170000.txt	9742	2	5.50752e-05	TGTGCCAGCTCACCACGGGACGGATATCAGCCCCAGCATTTT	EEEEEEEEEEEEEEEEAEEEEEEEEEEEEEEEEEEEEEEEEE	TRBV18*00(150)	TRBD1*00(25),TRBD2*00(25)	TRBJ1-5*00(225)		702|718|739|0|16||80.0	12|17|36|16|21||25.0;16|21|48|16|21||25.0	25|42|70|25|42||85.0												TGTGCCAGCTCACCACGGGACGGATATCAGCCCCAGCATTTT	32								CASSPRDGYQPQHF		:::::::::0:-1:16:16:0:-7:21:25:-5:42:::	TLML_20_	RNA
6741	CLONES_TRBTLML_20__baseline2_TCR-JV_cDNA_13_AGCCATGC_merged_170000.txt	9743	2	5.50752e-05	TGTGCCAGCTCACCAGCGGGGTCGGGGGAGACCCAGTACTTC	EEEEEEEEEEEEEEEEEEEEEEEEEEEEEEEEEEEEEEEEEE	TRBV18*00(144)		TRBJ2-5*00(215)		702|721|739|0|19|SC717G|79.0		25|40|68|27|42||75.0												TGTGCCAGCTCACCAGCGGGGTCGGGGGAGACCCAGTACTTC	36								CASSPAGSGETQYF		:::::::::0:2:19:::::27:-5:42:::	TLML_20_	RNA
6742	CLONES_TRBTLML_20__baseline2_TCR-JV_cDNA_13_AGCCATGC_merged_170000.txt	9744	2	5.50752e-05	TGTGCCAGCTCACCAGGCAGGAGCAATCAGCCCCAGCATTTT	EEEEEEEEEEEEEEEEEEEEEEEEEEEEEEEEEEEEEEEEEE	TRBV18*00(780)		TRBJ1-5*00(245)		702|717|739|0|15||75.0		21|42|70|21|42||105.0												TGTGCCAGCTCACCAGGCAGGAGCAATCAGCCCCAGCATTTT	36								CASSPGRSNQPQHF		:::::::::0:-2:15:::::21:-1:42:::	TLML_20_	RNA
6743	CLONES_TRBTLML_20__baseline2_TCR-JV_cDNA_13_AGCCATGC_merged_170000.txt	9745	2	5.50752e-05	TGTGCCAGCTCACCAGGGCAGGGGGACACTGAAGCTTTCTTT	EEEEEEEEEEEEEEEEEEEEEEEEEEEEEEEEEEEEEEEEEE	TRBV18*00(160)	TRBD1*00(35)	TRBJ1-1*00(225)		702|717|739|0|15||75.0	16|23|36|18|25||35.0	23|40|68|25|42||85.0												TGTGCCAGCTCACCAGGGCAGGGGGACACTGAAGCTTTCTTT	36								CASSPGQGDTEAFF		:::::::::0:-2:15:18:-4:-1:25:25:-3:42:::	TLML_20_	RNA
6744	CLONES_TRBTLML_20__baseline2_TCR-JV_cDNA_13_AGCCATGC_merged_170000.txt	9746	2	5.50752e-05	TGTGCCAGCCCCCGGAACCGCGGGGAAGAGACCCAGTACTTC	EEEEEEEEEEEEEEEEEEEEEAEEEEEEEEEEEEEEEEEEEE	TRBV19*00(812)	TRBD1*00(25),TRBD2*00(25)	TRBJ2-5*00(225)		559|567|596|0|8||40.0	1|6|36|8|13||25.0;13|18|48|10|15||25.0	23|40|68|25|42||85.0												TGTGCCAGCCCCCGGAACCGCGGGGAAGAGACCCAGTACTTC	32								CASPRNRGEETQYF		:::::::::0:-9:8:8:11:-18:13:25:-3:42:::	TLML_20_	RNA
6745	CLONES_TRBTLML_20__baseline2_TCR-JV_cDNA_13_AGCCATGC_merged_170000.txt	9747	2	5.50752e-05	TGTGCCAGCCGACGGGGACACTTGAACACTGAAGCTTTCTTT	EEEEEEEEEEEEEEEEEEEEEEEEEEEEEEEEEEEEEEEEEE	TRBV19*00(130)	TRBD1*00(30)	TRBJ1-1*00(240)		559|567|596|0|8||40.0	12|18|36|14|20||30.0	20|40|68|22|42||100.0												TGTGCCAGCCGACGGGGACACTTGAACACTGAAGCTTTCTTT	36								CASRRGHLNTEAFF		:::::::::0:-9:8:14:0:-6:20:22:0:42:::	TLML_20_	RNA
6746	CLONES_TRBTLML_20__baseline2_TCR-JV_cDNA_13_AGCCATGC_merged_170000.txt	9748	2	5.50752e-05	TGTGCCAGCCATACGACAGGGGAGGGCTACGAGCAGTACTTC	EEEEEEEEEEEEEEEEEEEEEEEEEEEEEEEEEEEEEEEEEE	TRBV27*00(267)	TRBD1*00(40),TRBD2*00(35)	TRBJ2-7*00(220)		556|565|593|0|9||45.0	14|22|36|14|22||40.0;25|32|48|19|26||35.0	23|39|67|26|42||80.0												TGTGCCAGCCATACGACAGGGGAGGGCTACGAGCAGTACTTC	36								CASHTTGEGYEQYF		:::::::::0:-8:9:14:-2:-2:22:26:-3:42:::	TLML_20_	RNA
6747	CLONES_TRBTLML_20__baseline2_TCR-JV_cDNA_13_AGCCATGC_merged_170000.txt	9749	2	5.50752e-05	TGTGCCAGCCAAACGGGCTCCTATAATTCACCCCTCCACTTT	EEEEEEEEEEEEEEEEEEEEEEEEEEEEEEEEEEEEEEEEEE	TRBV6-4*00(124)		TRBJ1-6*00(254)		518|527|555|0|9||45.0		19|45|73|16|42||130.0												TGTGCCAGCCAAACGGGCTCCTATAATTCACCCCTCCACTTT	36								CASQTGSYNSPLHF		:::::::::0:-8:9:::::16:1:42:::	TLML_20_	RNA
6748	CLONES_TRBTLML_20__baseline2_TCR-JV_cDNA_13_AGCCATGC_merged_170000.txt	9750	2	5.50752e-05	TGTGCCAGCGCCCTGTCAGGAAGGGTACGTGAGCAGTTCTTC	EEEEEEEEEEEEEEAEEEEAEEEAEEEEEEEEEEEEEEEEEE	TRBV5-6*00(360),TRBV5-5*00(344),TRBV5-7*00(344)	TRBD1*00(35)	TRBJ2-1*00(205)		550|559|586|0|9||45.0;549|558|585|0|9||45.0;551|560|587|0|9||45.0	3|10|36|10|17||35.0	29|42|70|29|42||65.0												TGTGCCAGCGCCCTGTCAGGAAGGGTACGTGAGCAGTTCTTC	32								CASALSGRVREQFF		:::::::::0:-7:9:10:9:-14:17:29:-9:42:::	TLML_20_	RNA
6749	CLONES_TRBTLML_20__baseline2_TCR-JV_cDNA_13_AGCCATGC_merged_170000.txt	9751	2	5.50752e-05	TGTGCCAGCGGCCAACAGGGGGCTGCCGGGGAGCTGTTTTTT	EEEEEEEEEEEEEEEEEEEEEEEEEEEEEEEEEEEEEEEEEE	TRBV9*00(150)	TRBD1*00(45)	TRBJ2-2*00(225)		559|568|595|0|9||45.0	15|24|36|14|23||45.0	26|43|71|25|42||85.0												TGTGCCAGCGGCCAACAGGGGGCTGCCGGGGAGCTGTTTTTT	36								CASGQQGAAGELFF		:::::::::0:-7:9:14:-3:0:23:25:-6:42:::	TLML_20_	RNA
6750	CLONES_TRBTLML_20__baseline2_TCR-JV_cDNA_13_AGCCATGC_merged_170000.txt	9752	2	5.50752e-05	TGTGCCAGCGGGTCGCCGGGACTAGCGGGAAGGCAGTACTTC	EEEEEEEEEEEEEEEEEEEEEEEEEEEEEEEEEEEEEEEEEE	TRBV12-3*00(140),TRBV12-4*00(140)	TRBD2*00(75)	TRBJ2-7*00(190)		530|539|567|0|9||45.0;530|539|567|0|9||45.0	14|29|48|15|30||75.0	29|39|67|32|42||50.0												TGTGCCAGCGGGTCGCCGGGACTAGCGGGAAGGCAGTACTTC	36								CASGSPGLAGRQYF		:::::::::0:-8:9:15:2:-3:30:32:-9:42:::	TLML_20_	RNA
6751	CLONES_TRBTLML_20__baseline2_TCR-JV_cDNA_13_AGCCATGC_merged_170000.txt	9753	2	5.50752e-05	TGTGCCAGCGGGGTTGGCGGGGGAGGCTACGAGCAGTACTTC	EEEEEEEEEEEEEEEEEEEEEEEEEEEEEEEEEEEEEEEAAA	TRBV11-3*00(640)	TRBD2*00(30)	TRBJ2-7*00(90)		521|530|558|0|9||45.0	25|31|48|20|26||30.0	23|39|67|26|42||80.0												TGTGCCAGCGGGGTTGGCGGGGGAGGCTACGAGCAGTACTTC	32								CASGVGGGGYEQYF		:::::::::0:-8:9:20:-9:-1:26:26:-3:42:::	TLML_20_	RNA
6752	CLONES_TRBTLML_20__baseline2_TCR-JV_cDNA_13_AGCCATGC_merged_170000.txt	9754	2	5.50752e-05	TGTGCCAGCGGGGGACTAGCGGGAACCGGGGAGCTGTTTTTT	EEEEEEEEEEEEEEEEEEEEEEEEEEEEEEEEEEEEEEEEEE	TRBV7-3*00(173)	TRBD2*00(65)	TRBJ2-2*00(230)		540|549|577|0|9||45.0	16|29|48|11|24||65.0	25|43|71|24|42||90.0												TGTGCCAGCGGGGGACTAGCGGGAACCGGGGAGCTGTTTTTT	36								CASGGLAGTGELFF		:::::::::0:-8:9:11:0:-3:24:24:-5:42:::	TLML_20_	RNA
6753	CLONES_TRBTLML_20__baseline2_TCR-JV_cDNA_13_AGCCATGC_merged_170000.txt	9755	2	5.50752e-05	TGTGCCAGCGGGGGACAGTCGAACACCGGGGAGCTGTTTTTT	EEEEAEEEEEEEEEAEEEEEEEEEAEEEEEEEEEEEEEEEEE	TRBV6-2*00(400),TRBV6-3*00(400)	TRBD1*00(35)	TRBJ2-2*00(255)		516|525|553|0|9||45.0;516|525|553|0|9||45.0	12|19|36|11|18||35.0	20|43|71|19|42||115.0												TGTGCCAGCGGGGGACAGTCGAACACCGGGGAGCTGTTTTTT	32								CASGGQSNTGELFF		:::::::::0:-8:9:11:0:-5:18:19:0:42:::	TLML_20_	RNA
6754	CLONES_TRBTLML_20__baseline2_TCR-JV_cDNA_13_AGCCATGC_merged_170000.txt	9756	2	5.50752e-05	TGTGCCAGCGGATGGGGGGCAAGCACAGATACGCAGTATTTT	EEAEEEEEEEEEEEEEEEEEEEEEEEEEEEEEEEEEEEEEEE	TRBV11-2*00(522),TRBV11-3*00(490),TRBV11-1*00(474)	TRBD1*00(30)	TRBJ2-3*00(245)		522|531|559|0|9||45.0;521|530|558|0|9||45.0;531|540|568|0|9||45.0	18|24|36|14|20||30.0	20|41|69|21|42||105.0												TGTGCCAGCGGATGGGGGGCAAGCACAGATACGCAGTATTTT	32								CASGWGASTDTQYF		:::::::::0:-8:9:14:-6:0:20:21:0:42:::	TLML_20_	RNA
6755	CLONES_TRBTLML_20__baseline2_TCR-JV_cDNA_13_AGCCATGC_merged_170000.txt	9757	2	5.50752e-05	TGTGCCAGCGGACTAGCGGGATACTACAATGAGCAGTTCTTC	EEEEEEEEEEE6EAEEEEEEEEEEEEEEEEEEEEEEEEEEEE	TRBV27*00(390)	TRBD2*00(60)	TRBJ2-1*00(235)		556|565|593|0|9||45.0	17|29|48|9|21||60.0	23|42|70|23|42||95.0												TGTGCCAGCGGACTAGCGGGATACTACAATGAGCAGTTCTTC	21								CASGLAGYYNEQFF		:::::::::0:-8:9:9:-1:-3:21:23:-3:42:::	TLML_20_	RNA
6756	CLONES_TRBTLML_20__baseline2_TCR-JV_cDNA_13_AGCCATGC_merged_170000.txt	9758	2	5.50752e-05	TGTGCCAGCGACAGGACAGGGGTTTCTTATGGCTACACCTTC	EEEEEEAEEEEEEEEEEEEEEEEEEEEEEEEEEEEEEEEEEE	TRBV7-9*00(715)	TRBD1*00(45)	TRBJ1-2*00(110)		556|565|593|0|9||45.0	13|22|36|13|22||45.0	25|40|68|27|42||75.0												TGTGCCAGCGACAGGACAGGGGTTTCTTATGGCTACACCTTC	32								CASDRTGVSYGYTF		:::::::::0:-8:9:13:-1:-2:22:27:-5:42:::	TLML_20_	RNA
6757	CLONES_TRBTLML_20__baseline2_TCR-JV_cDNA_13_AGCCATGC_merged_170000.txt	9759	2	5.50752e-05	TGTGCCAGCATCCTCGGAAGGGCAAACGGGGAGCTGTTTTTT	EEEEEEEEEEEEEEEEEEEEEEEEEEEEEEEEEEEEEEEEEE	TRBV7-2*00(190),TRBV7-8*00(174)	TRBD2*00(29)	TRBJ2-2*00(220)		580|590|617|0|10||50.0;567|577|604|0|10||50.0	24|33|48|14|23|SG27A|29.0	27|43|71|26|42||80.0												TGTGCCAGCATCCTCGGAAGGGCAAACGGGGAGCTGTTTTTT	36								CASILGRANGELFF		:::::::::0:-7:10:14:-8:1:23:26:-7:42:::	TLML_20_	RNA
6758	CLONES_TRBTLML_20__baseline2_TCR-JV_cDNA_13_AGCCATGC_merged_170000.txt	9760	2	5.50752e-05	TGTGCCAGCATCGGGGCCCTGGCGAACTACGAGCAGTACTTC	EEEEEEEEEEEEEEEEEEEEEEEEEEEEEEEEEEEEEEEEEE	TRBV6-2*00(365),TRBV6-3*00(365)	TRBD2*00(35)	TRBJ2-7*00(220)		516|526|553|0|10||50.0;516|526|553|0|10||50.0	29|36|48|13|20||35.0	23|39|67|26|42||80.0												TGTGCCAGCATCGGGGCCCTGGCGAACTACGAGCAGTACTTC	36								CASIGALANYEQYF		:::::::::0:-7:10:13:-13:4:20:26:-3:42:::	TLML_20_	RNA
6759	CLONES_TRBTLML_20__baseline2_TCR-JV_cDNA_13_AGCCATGC_merged_170000.txt	9761	2	5.50752e-05	TGTGCCAGCATCACCGGACGGCAGAACACTGAAGCTTTCTTT	EEEEEEEEEEEEEEEEEEEEEEEEEEEEEEEEEEEEEEEEEA	TRBV18*00(764)		TRBJ1-1*00(115)		702|716|739|0|15|I711A|49.0		21|40|68|23|42||95.0												TGTGCCAGCATCACCGGACGGCAGAACACTGAAGCTTTCTTT	32								CASITGRQNTEAFF		:::::::::0:-3:15:::::23:-1:42:::	TLML_20_	RNA
6760	CLONES_TRBTLML_20__baseline2_TCR-JV_cDNA_13_AGCCATGC_merged_170000.txt	9762	2	5.50752e-05	TGTGCCAGCATGGGTAGGACGAAGGTTCAGCCCCAGCATTTT	EEEEEEEEEEEEEEEEEEEEEEEEEEEEEEEEEEEEEEEEEE	TRBV28*00(140)		TRBJ1-5*00(220)		564|574|601|0|10||50.0		26|42|70|26|42||80.0												TGTGCCAGCATGGGTAGGACGAAGGTTCAGCCCCAGCATTTT	36								CASMGRTKVQPQHF		:::::::::0:-7:10:::::26:-6:42:::	TLML_20_	RNA
6761	CLONES_TRBTLML_20__baseline2_TCR-JV_cDNA_13_AGCCATGC_merged_170000.txt	9763	2	5.50752e-05	TGTGCCAGCATGGGGGGACCCGGGATGGATGAGCAGTTCTTC	EEEEEEEEEEEEEEEEEEEEEEEEEEEEEEEEEEEEEEEEEE	TRBV5-4*00(475)	TRBD1*00(35),TRBD2*00(35)	TRBJ2-1*00(210)		549|559|585|0|10||50.0	9|16|36|18|25||35.0;13|20|48|18|25||35.0	28|42|70|28|42||70.0												TGTGCCAGCATGGGGGGACCCGGGATGGATGAGCAGTTCTTC	36								CASMGGPGMDEQFF		:::::::::0:-6:10:18:3:-8:25:28:-8:42:::	TLML_20_	RNA
6762	CLONES_TRBTLML_20__baseline2_TCR-JV_cDNA_13_AGCCATGC_merged_170000.txt	9764	2	5.50752e-05	TGTGCCAGCACTCCTCGACTAGCGGGACTCTGGCAGTACTTC	EEEEEEEEEEEEEEEEEEEEEEEEEEEEEEEEEEEEEEEEEE	TRBV28*00(580)	TRBD2*00(55)	TRBJ2-7*00(190)		564|574|601|0|10||50.0	18|29|48|16|27||55.0	29|39|67|32|42||50.0												TGTGCCAGCACTCCTCGACTAGCGGGACTCTGGCAGTACTTC	36								CASTPRLAGLWQYF		:::::::::0:-7:10:16:-2:-3:27:32:-9:42:::	TLML_20_	RNA
6763	CLONES_TRBTLML_20__baseline2_TCR-JV_cDNA_13_AGCCATGC_merged_170000.txt	9765	2	5.50752e-05	TGTGCCAGCACCTTCGACTATTCCCAAGAGACCCAGTACTTC	EEEEEEEEEEEEEEEEAEEEEEEEEEEEEEEEEEEEEEEEEE	TRBV11-1*00(124),TRBV7-9*00(124),TRBV5-8*00(108),TRBV7-2*00(108),TRBV7-6*00(108)	TRBD2*00(25)	TRBJ2-5*00(235)		531|545|568|0|14|SG541C|54.0;556|570|593|0|14|SG566C|54.0;551|565|587|0|14|SG561C|54.0;580|594|617|0|14|SG590C|54.0;576|590|613|0|14|SG586C|54.0	18|23|48|15|20||25.0	21|40|68|23|42||95.0												TGTGCCAGCACCTTCGACTATTCCCAAGAGACCCAGTACTTC	32								CASTFDYSQETQYF		:::::::::0:-3:14:15:-2:-9:20:23:-1:42:::	TLML_20_	RNA
6764	CLONES_TRBTLML_20__baseline2_TCR-JV_cDNA_13_AGCCATGC_merged_170000.txt	9766	2	5.50752e-05	TGTGCCAGCACCTCCTTGCGGGGGACCGGGGAGCTGTTTTTT	EEEEEEEEEEEEEEEEEEEEEEEEEEEEEEEEEEEEEEEEEE	TRBV27*00(125)	TRBD1*00(25),TRBD2*00(25)	TRBJ2-2*00(230)		556|566|593|0|10||50.0	18|23|36|19|24||25.0;1|6|48|10|15||25.0	25|43|71|24|42||90.0												TGTGCCAGCACCTCCTTGCGGGGGACCGGGGAGCTGTTTTTT	36								CASTSLRGTGELFF		:::::::::0:-7:10:19:-6:-1:24:24:-5:42:::	TLML_20_	RNA
6765	CLONES_TRBTLML_20__baseline2_TCR-JV_cDNA_13_AGCCATGC_merged_170000.txt	9767	2	5.50752e-05	TGTGCCAGCACCCCTGGGCCAGCGAACACTGAAGCTTTCTTT	EEEEEEEEEEEEEEEEEEEEEEEEEEEEEEEEEEEEEEEEEE	TRBV12-3*00(522),TRBV12-4*00(522)	TRBD1*00(30)	TRBJ1-1*00(81)		530|540|567|0|10||50.0;530|540|567|0|10||50.0	2|8|36|10|16||30.0	21|40|68|23|42||95.0												TGTGCCAGCACCCCTGGGCCAGCGAACACTGAAGCTTTCTTT	36								CASTPGPANTEAFF		:::::::::0:-7:10:10:10:-16:16:23:-1:42:::	TLML_20_	RNA
6766	CLONES_TRBTLML_20__baseline2_TCR-JV_cDNA_13_AGCCATGC_merged_170000.txt	9768	2	5.50752e-05	TGTGCCAGCACCCCCCGGGTCATGAACACTGAAGCTTTCTTT	EEEEEEAEEEEEEEEEEEEEEEEEAEEEEEEEEEEAEEEEEE	TRBV9*00(654)	TRBD1*00(30),TRBD2*00(30)	TRBJ1-1*00(255)		559|569|595|0|10||50.0	9|15|36|13|19||30.0;13|19|48|13|19||30.0	17|40|68|19|42||115.0												TGTGCCAGCACCCCCCGGGTCATGAACACTGAAGCTTTCTTT	32								CASTPRVMNTEAFF		:::::::::0:-6:10:13:3:-9:19:19:3:42:::	TLML_20_	RNA
6767	CLONES_TRBTLML_20__baseline2_TCR-JV_cDNA_13_AGCCATGC_merged_170000.txt	9769	2	5.50752e-05	TGTGCCAGCACCCCGGCGGCCTTCGCGGGGGAGCTGTTTTTT	EEEEEEEEEEEEEEEEEEEEEEEEEEEEEEEEEEEEEEEEEE	TRBV4-2*00(505),TRBV4-3*00(489)	TRBD1*00(25),TRBD2*00(25)	TRBJ2-2*00(199)		537|547|574|0|10||50.0;537|547|574|0|10|SC539T|34.0	9|14|36|11|16||25.0;13|18|48|11|16||25.0	28|43|71|27|42||75.0												TGTGCCAGCACCCCGGCGGCCTTCGCGGGGGAGCTGTTTTTT	36								CASTPAAFAGELFF		:::::::::0:-7:10:11:3:-10:16:27:-8:42:::	TLML_20_	RNA
6768	CLONES_TRBTLML_20__baseline2_TCR-JV_cDNA_13_AGCCATGC_merged_170000.txt	9770	2	5.50752e-05	TGTGCCAGCACCCGGGGCAGGGGTGGTTCACCCCTCCACTTT	EEEEEEEEEEEEEEEEEEEEEEEEEEEEEEEEEEEEEEEEEE	TRBV6-5*00(360)	TRBD1*00(49)	TRBJ1-6*00(204)		519|529|556|0|10||50.0	9|22|36|10|23|SA15G|49.0	29|45|73|26|42||80.0												TGTGCCAGCACCCGGGGCAGGGGTGGTTCACCCCTCCACTTT	36								CASTRGRGGSPLHF		:::::::::0:-7:10:10:3:-2:23:26:-9:42:::	TLML_20_	RNA
6769	CLONES_TRBTLML_20__baseline2_TCR-JV_cDNA_13_AGCCATGC_merged_170000.txt	9771	2	5.50752e-05	TGTGCCAGCACCCAAAGGAGGGTTAACCACGAGCAGTACTTC	EEEEEEEEEEEEEEEEEEEEEEEEEEEEEEEEEEEEEEEEEE	TRBV11-2*00(595),TRBV11-1*00(531),TRBV11-3*00(531)	TRBD2*00(30)	TRBJ2-7*00(210)		522|532|559|0|10||50.0;531|541|568|0|10||50.0;521|531|558|0|10||50.0	26|32|48|16|22||30.0	25|39|67|28|42||70.0												TGTGCCAGCACCCAAAGGAGGGTTAACCACGAGCAGTACTTC	36								CASTQRRVNHEQYF		:::::::::0:-7:10:16:-10:0:22:28:-5:42:::	TLML_20_	RNA
6770	CLONES_TRBTLML_20__baseline2_TCR-JV_cDNA_13_AGCCATGC_merged_170000.txt	9772	2	5.50752e-05	TGTGCCAGCACCGTGGGACAGGGTAACTATGGCTACACCTTC	EEEEEEEEEEEEEEEEEEEEEEEEEEEEEEEEEEEEEEEEEE	TRBV6-1*00(340)	TRBD1*00(45)	TRBJ1-2*00(235)		516|526|553|0|10||50.0	12|21|36|14|23||45.0	21|40|68|23|42||95.0												TGTGCCAGCACCGTGGGACAGGGTAACTATGGCTACACCTTC	36								CASTVGQGNYGYTF		:::::::::0:-7:10:14:0:-3:23:23:-1:42:::	TLML_20_	RNA
6771	CLONES_TRBTLML_20__baseline2_TCR-JV_cDNA_13_AGCCATGC_merged_170000.txt	9773	2	5.50752e-05	TGTGCCAGCACCGAGACTAGCGGGATCCGGGAGCTGTTTTTT	EEE<EEEEEEEEEEEEEAEAEEEEEEEEAEEEEEEEEEEEEE	TRBV12-3*00(130),TRBV12-4*00(130)	TRBD2*00(59)	TRBJ2-2*00(210)		530|540|567|0|10||50.0;530|540|567|0|10||50.0	14|29|48|10|25|SG17A|59.0	29|43|71|28|42||70.0												TGTGCCAGCACCGAGACTAGCGGGATCCGGGAGCTGTTTTTT	27								CASTETSGIRELFF		:::::::::0:-7:10:10:2:-3:25:28:-9:42:::	TLML_20_	RNA
6772	CLONES_TRBTLML_20__baseline2_TCR-JV_cDNA_13_AGCCATGC_merged_170000.txt	9774	2	5.50752e-05	TGTGCCAGCACCAAACCTCCTGCGAACACTGAAGCTTTCTTT	EEEEEEEEEEEEEEEEEEEEEEEEEEEEEEEEEEEEEEEEEE	TRBV7-9*00(780)	TRBD2*00(25)	TRBJ1-1*00(235)		556|566|593|0|10||50.0	1|6|48|15|20||25.0	21|40|68|23|42||95.0												TGTGCCAGCACCAAACCTCCTGCGAACACTGAAGCTTTCTTT	36								CASTKPPANTEAFF		:::::::::0:-7:10:15:15:-26:20:23:-1:42:::	TLML_20_	RNA
6773	CLONES_TRBTLML_20__baseline2_TCR-JV_cDNA_13_AGCCATGC_merged_170000.txt	9775	2	5.50752e-05	TGTGCCAGCACAGGGGCTTCTAGCACAGATACGCAGTATTTT	EEEEEEEEEEEEEEEEEEEEEEEEEEEEEEEEEEEEEEEEEE	TRBV28*00(960)	TRBD1*00(30)	TRBJ2-3*00(255)		564|574|601|0|10||50.0	16|22|36|10|16||30.0	18|41|69|19|42||115.0												TGTGCCAGCACAGGGGCTTCTAGCACAGATACGCAGTATTTT	36								CASTGASSTDTQYF		:::::::::0:-7:10:10:-4:-2:16:19:2:42:::	TLML_20_	RNA
6774	CLONES_TRBTLML_20__baseline2_TCR-JV_cDNA_13_AGCCATGC_merged_170000.txt	9776	2	5.50752e-05	TGTGCCAGCAGTTTTGAAGGGGGTCACTACGAGCAGTACTTC	EEEEEEEEEEEEEEEEEEEEEEEEEEEEEEEEEEEEEEEEEE	TRBV28*00(259)	TRBD1*00(30)	TRBJ2-7*00(220)		564|578|601|0|14||70.0	17|23|36|17|23||30.0	23|39|67|26|42||80.0												TGTGCCAGCAGTTTTGAAGGGGGTCACTACGAGCAGTACTTC	36								CASSFEGGHYEQYF		:::::::::0:-3:14:17:-5:-1:23:26:-3:42:::	TLML_20_	RNA
6775	CLONES_TRBTLML_20__baseline2_TCR-JV_cDNA_13_AGCCATGC_merged_170000.txt	9777	2	5.50752e-05	TGTGCCAGCAGTTTTGAAGGGACGGACACTGAAGCTTTCTTT	EEEEEEEEEEEEEEEEEEEEEEEEEEEEEEEEEEEEEEEEEE	TRBV12-3*00(140),TRBV12-4*00(140)	TRBD1*00(25),TRBD2*00(25)	TRBJ1-1*00(225)		530|544|567|0|14||70.0;530|544|567|0|14||70.0	12|17|36|18|23||25.0;16|21|48|18|23||25.0	23|40|68|25|42||85.0												TGTGCCAGCAGTTTTGAAGGGACGGACACTGAAGCTTTCTTT	36								CASSFEGTDTEAFF		:::::::::0:-3:14:18:0:-7:23:25:-3:42:::	TLML_20_	RNA
6776	CLONES_TRBTLML_20__baseline2_TCR-JV_cDNA_13_AGCCATGC_merged_170000.txt	9778	2	5.50752e-05	TGTGCCAGCAGTTTCTGGGGCGCAGGTTCCGAGCAGTACTTC	EEEEEEEEEEEEEEEEEEEEEEEEEEEEEEEEEEEEEEEEEA	TRBV28*00(995)	TRBD1*00(35)	TRBJ2-7*00(85)		564|578|601|0|14||70.0	19|26|36|16|23||35.0	26|39|67|29|42||65.0												TGTGCCAGCAGTTTCTGGGGCGCAGGTTCCGAGCAGTACTTC	32								CASSFWGAGSEQYF		:::::::::0:-3:14:16:-7:2:23:29:-6:42:::	TLML_20_	RNA
6777	CLONES_TRBTLML_20__baseline2_TCR-JV_cDNA_13_AGCCATGC_merged_170000.txt	9779	2	5.50752e-05	TGTGCCAGCAGTTTCCCAGGTGCCTACAATGAGCAGTTCTTC	EEEEEEEEEEEEEEEEEEEEEEEEEEEEEEEEEEEEEEEEEE	TRBV28*00(460)		TRBJ2-1*00(240)		564|578|601|0|14||70.0		22|42|70|22|42||100.0												TGTGCCAGCAGTTTCCCAGGTGCCTACAATGAGCAGTTCTTC	36								CASSFPGAYNEQFF		:::::::::0:-3:14:::::22:-2:42:::	TLML_20_	RNA
6778	CLONES_TRBTLML_20__baseline2_TCR-JV_cDNA_13_AGCCATGC_merged_170000.txt	9780	2	5.50752e-05	TGTGCCAGCAGTTTCCGGACGGAAACCTATGGCTACACCTTC	EEEEEEEEEEEEEEEEEEEEEEEEEEEEEEEEEEEEEEEEEE	TRBV6-2*00(415),TRBV6-3*00(415)		TRBJ1-2*00(220)		516|529|553|0|13||65.0;516|529|553|0|13||65.0		24|40|68|26|42||80.0												TGTGCCAGCAGTTTCCGGACGGAAACCTATGGCTACACCTTC	36								CASSFRTETYGYTF		:::::::::0:-4:13:::::26:-4:42:::	TLML_20_	RNA
6779	CLONES_TRBTLML_20__baseline2_TCR-JV_cDNA_13_AGCCATGC_merged_170000.txt	9781	2	5.50752e-05	TGTGCCAGCAGTTTCGGGCTGAACACCGGGGAGCTGTTTTTT	EEEEEEEEEEEEEEEEEEEEEEEEEEEEEEEEEEEEEEEEEE	TRBV27*00(390)		TRBJ2-2*00(250)		556|570|593|0|14||70.0		21|43|71|20|42||110.0												TGTGCCAGCAGTTTCGGGCTGAACACCGGGGAGCTGTTTTTT	36								CASSFGLNTGELFF		:::::::::0:-3:14:::::20:-1:42:::	TLML_20_	RNA
6780	CLONES_TRBTLML_20__baseline2_TCR-JV_cDNA_13_AGCCATGC_merged_170000.txt	9782	2	5.50752e-05	TGTGCCAGCAGTTTCGGGACCCTGAACACTGAAGCTTTCTTT	EEEEEEEEEEEEEEEEEEEEEEEEEEEEEEEEEEEEEEEEEE	TRBV12-3*00(490),TRBV12-4*00(490)	TRBD1*00(30),TRBD2*00(30)	TRBJ1-1*00(240)		530|544|567|0|14||70.0;530|544|567|0|14||70.0	11|17|36|14|20||30.0;15|21|48|14|20||30.0	20|40|68|22|42||100.0												TGTGCCAGCAGTTTCGGGACCCTGAACACTGAAGCTTTCTTT	36								CASSFGTLNTEAFF		:::::::::0:-3:14:14:1:-7:20:22:0:42:::	TLML_20_	RNA
6781	CLONES_TRBTLML_20__baseline2_TCR-JV_cDNA_13_AGCCATGC_merged_170000.txt	9783	2	5.50752e-05	TGTGCCAGCAGTTTCGGGAGGGGCGTCTATGGCTACACCTTC	EEEEEEAEEEEEEEEEEEEEEEEEEEEEEEEEEEEEEEEEEE	TRBV27*00(523)	TRBD2*00(40)	TRBJ1-2*00(212)		556|570|593|0|14||70.0	24|32|48|14|22||40.0	24|40|68|26|42||80.0												TGTGCCAGCAGTTTCGGGAGGGGCGTCTATGGCTACACCTTC	32								CASSFGRGVYGYTF		:::::::::0:-3:14:14:-8:0:22:26:-4:42:::	TLML_20_	RNA
6782	CLONES_TRBTLML_20__baseline2_TCR-JV_cDNA_13_AGCCATGC_merged_170000.txt	9784	2	5.50752e-05	TGTGCCAGCAGTTTCACGGGGGCTGGCTATGGCTACACCTTC	EEEEEEEEEEEEEEEEEEEEEEEEEEEEEEEEEEEEEEEEEE	TRBV27*00(1155)	TRBD1*00(30)	TRBJ1-2*00(110)		556|570|593|0|14||70.0	18|24|36|17|23||30.0	24|40|68|26|42||80.0												TGTGCCAGCAGTTTCACGGGGGCTGGCTATGGCTACACCTTC	36								CASSFTGAGYGYTF		:::::::::0:-3:14:17:-6:0:23:26:-4:42:::	TLML_20_	RNA
6783	CLONES_TRBTLML_20__baseline2_TCR-JV_cDNA_13_AGCCATGC_merged_170000.txt	9785	2	5.50752e-05	TGTGCCAGCAGTTTCAGGCTAACCTACAATGAGCAGTTCTTC	EEEEEEEEEEEEEEEEEEEEEEEEEEEEEEEEEEEEEEEEEE	TRBV28*00(1115)		TRBJ2-1*00(240)		564|578|601|0|14||70.0		22|42|70|22|42||100.0												TGTGCCAGCAGTTTCAGGCTAACCTACAATGAGCAGTTCTTC	36								CASSFRLTYNEQFF		:::::::::0:-3:14:::::22:-2:42:::	TLML_20_	RNA
6784	CLONES_TRBTLML_20__baseline2_TCR-JV_cDNA_13_AGCCATGC_merged_170000.txt	9786	2	5.50752e-05	TGTGCCAGCAGTTTCAGGGGGTCGGGTGAAAAACTGTTTTTT	EEEEEEEEEEEEEEEEEEEEEEEEEEEEEEEEEEEEEEEEEE	TRBV28*00(630)	TRBD1*00(35)	TRBJ1-4*00(155)		564|578|601|0|14||70.0	16|23|36|14|21||35.0	27|43|71|26|42||80.0												TGTGCCAGCAGTTTCAGGGGGTCGGGTGAAAAACTGTTTTTT	36								CASSFRGSGEKLFF		:::::::::0:-3:14:14:-4:-1:21:26:-7:42:::	TLML_20_	RNA
6785	CLONES_TRBTLML_20__baseline2_TCR-JV_cDNA_13_AGCCATGC_merged_170000.txt	9787	2	5.50752e-05	TGTGCCAGCAGTTTGTCGGGACTTAACAATGAGCAGTTCTTC	EEEEEEEEEEEEEEEEEEEEEEEEEEEEEEEEEEEEEEEEEE	TRBV27*00(90)	TRBD2*00(25)	TRBJ2-1*00(225)		556|574|593|0|18|SA570G|74.0	17|22|48|18|23||25.0	25|42|70|25|42||85.0												TGTGCCAGCAGTTTGTCGGGACTTAACAATGAGCAGTTCTTC	36								CASSLSGLNNEQFF		:::::::::0:1:18:18:-1:-10:23:25:-5:42:::	TLML_20_	RNA
6786	CLONES_TRBTLML_20__baseline2_TCR-JV_cDNA_13_AGCCATGC_merged_170000.txt	9788	2	5.50752e-05	TGTGCCAGCAGTTTGTACGACGCGGCGGAGACCCAGTACTTC	EEEEEEEEEEEEEEEEEEEEEEEEEEEEEEEEEEEEEEEEEE	TRBV12-3*00(220),TRBV12-4*00(220)		TRBJ2-5*00(215)		530|544|567|0|14||70.0;530|544|567|0|14||70.0		25|40|68|27|42||75.0												TGTGCCAGCAGTTTGTACGACGCGGCGGAGACCCAGTACTTC	36								CASSLYDAAETQYF		:::::::::0:-3:14:::::27:-5:42:::	TLML_20_	RNA
6787	CLONES_TRBTLML_20__baseline2_TCR-JV_cDNA_13_AGCCATGC_merged_170000.txt	9789	2	5.50752e-05	TGTGCCAGCAGTTTGGCCCACTCCTACAATGAGCAGTTCTTC	EEEEEEEEEEEEEEEEEEEEEEEEEEEEEEEEEEEEEEEEEE	TRBV12-3*00(564),TRBV12-4*00(564)	TRBD2*00(25)	TRBJ2-1*00(134)		530|544|567|0|14||70.0;530|544|567|0|14||70.0	30|35|48|14|19||25.0	20|42|70|20|42||110.0												TGTGCCAGCAGTTTGGCCCACTCCTACAATGAGCAGTTCTTC	36								CASSLAHSYNEQFF		:::::::::0:-3:14:14:-14:3:19:20:0:42:::	TLML_20_	RNA
6788	CLONES_TRBTLML_20__baseline2_TCR-JV_cDNA_13_AGCCATGC_merged_170000.txt	9790	2	5.50752e-05	TGTGCCAGCAGTTTGGAGTTCATGAACACTGAAGCTTTCTTT	EEEEEEEEEEEEEEEEEEEEEEEEEEEEEEEEEEEEEEEEEE	TRBV28*00(150)		TRBJ1-1*00(265)		564|578|601|0|14||70.0		15|40|68|17|42||125.0												TGTGCCAGCAGTTTGGAGTTCATGAACACTGAAGCTTTCTTT	36								CASSLEFMNTEAFF		:::::::::0:-3:14:::::17:5:42:::	TLML_20_	RNA
6789	CLONES_TRBTLML_20__baseline2_TCR-JV_cDNA_13_AGCCATGC_merged_170000.txt	9791	2	5.50752e-05	TGTGCCAGCAGTTTGATAGACGTCCGCAATGAGCAGTTCTTC	EEEEEEEEEEEEEEEEEEEEEEEEEEEEEEEEEEEEEEEEEE	TRBV28*00(485)		TRBJ2-1*00(220)		564|578|601|0|14||70.0		26|42|70|26|42||80.0												TGTGCCAGCAGTTTGATAGACGTCCGCAATGAGCAGTTCTTC	36								CASSLIDVRNEQFF		:::::::::0:-3:14:::::26:-6:42:::	TLML_20_	RNA
6790	CLONES_TRBTLML_20__baseline2_TCR-JV_cDNA_13_AGCCATGC_merged_170000.txt	9792	2	5.50752e-05	TGTGCCAGCAGTTTATTTCAGGGGACGGAGACCCAGTACTTC	EEEEEEEEEEEEEEEEEEEEEEEEEEEEEEEEEEEEEEEEEE	TRBV28*00(305)	TRBD1*00(30)	TRBJ2-5*00(215)		564|580|601|0|16||80.0	16|22|36|18|24||30.0	25|40|68|27|42||75.0												TGTGCCAGCAGTTTATTTCAGGGGACGGAGACCCAGTACTTC	36								CASSLFQGTETQYF		:::::::::0:-1:16:18:-4:-2:24:27:-5:42:::	TLML_20_	RNA
6791	CLONES_TRBTLML_20__baseline2_TCR-JV_cDNA_13_AGCCATGC_merged_170000.txt	9793	2	5.50752e-05	TGTGCCAGCAGTTTATTGGTGGCCTCCTACGAGCAGTACTTC	EEEEAAEEEEEEEEEEEEEEEEEEEEEEEEEEEEEEEEEEEE	TRBV28*00(310)		TRBJ2-7*00(235)		564|580|601|0|16||80.0		20|39|67|23|42||95.0												TGTGCCAGCAGTTTATTGGTGGCCTCCTACGAGCAGTACTTC	32								CASSLLVASYEQYF		:::::::::0:-1:16:::::23:0:42:::	TLML_20_	RNA
6792	CLONES_TRBTLML_20__baseline2_TCR-JV_cDNA_13_AGCCATGC_merged_170000.txt	9794	2	5.50752e-05	TGTGCCAGCAGTTTATCGTGGGGCTTAGAGCCCCAGCATTTT	EEEEEEEEEEEEEEEEEEEEEEEEEEEEAEEEEEEEEEEEEE	TRBV12-3*00(530),TRBV12-4*00(530)	TRBD1*00(25)	TRBJ1-5*00(210)		530|545|567|0|15||75.0;530|545|567|0|15||75.0	19|24|36|19|24||25.0	28|42|70|28|42||70.0												TGTGCCAGCAGTTTATCGTGGGGCTTAGAGCCCCAGCATTTT	32								CASSLSWGLEPQHF		:::::::::0:-2:15:19:-7:0:24:28:-8:42:::	TLML_20_	RNA
6793	CLONES_TRBTLML_20__baseline2_TCR-JV_cDNA_13_AGCCATGC_merged_170000.txt	9795	2	5.50752e-05	TGTGCCAGCAGTTTATGGGGCTCTGGAAACACCATATATTTT	EEEEEEEEEEEEEEEEEEEEEEEEEEEEEEEEEEEEEEEEEE	TRBV12-3*00(425),TRBV12-4*00(425)		TRBJ1-3*00(255)		530|545|567|0|15||75.0;530|545|567|0|15||75.0		19|42|70|19|42||115.0												TGTGCCAGCAGTTTATGGGGCTCTGGAAACACCATATATTTT	36								CASSLWGSGNTIYF		:::::::::0:-2:15:::::19:1:42:::	TLML_20_	RNA
6794	CLONES_TRBTLML_20__baseline2_TCR-JV_cDNA_13_AGCCATGC_merged_170000.txt	9796	2	5.50752e-05	TGTGCCAGCAGTTTATATGGACAGGCCTATGGCTACACCTTC	EEEEEEEEEEEEEEEEEEEEEEEEEEEEEEEEEEEEEEEEEE	TRBV28*00(140)	TRBD1*00(35)	TRBJ1-2*00(212)		564|580|601|0|16||80.0	13|20|36|18|25||35.0	24|40|68|26|42||80.0												TGTGCCAGCAGTTTATATGGACAGGCCTATGGCTACACCTTC	36								CASSLYGQAYGYTF		:::::::::0:-1:16:18:-1:-4:25:26:-4:42:::	TLML_20_	RNA
6795	CLONES_TRBTLML_20__baseline2_TCR-JV_cDNA_13_AGCCATGC_merged_170000.txt	9797	2	5.50752e-05	TGTGCCAGCAGTTTATACGGAGAGTCCTACGAGCAGTACTTC	EEEEAAEEEEEEAEEAEEEEAEEEEEEEEEEEEEEEAEEEEE	TRBV28*00(757)		TRBJ2-7*00(230)		564|580|601|0|16||80.0		21|39|67|24|42||90.0												TGTGCCAGCAGTTTATACGGAGAGTCCTACGAGCAGTACTTC	32								CASSLYGESYEQYF		:::::::::0:-1:16:::::24:-1:42:::	TLML_20_	RNA
6796	CLONES_TRBTLML_20__baseline2_TCR-JV_cDNA_13_AGCCATGC_merged_170000.txt	9798	2	5.50752e-05	TGTGCCAGCAGTTTACTGGGGGCAAGCAATGAGCAGTTCTTC	EEEEEEEEEEEEEEEEEEEEEEEEEEEEEEEEEEEEEEEEEE	TRBV12-3*00(795),TRBV12-4*00(795)	TRBD1*00(30)	TRBJ2-1*00(220)		530|545|567|0|15||75.0;530|545|567|0|15||75.0	18|24|36|17|23||30.0	26|42|70|26|42||80.0												TGTGCCAGCAGTTTACTGGGGGCAAGCAATGAGCAGTTCTTC	36								CASSLLGASNEQFF		:::::::::0:-2:15:17:-6:0:23:26:-6:42:::	TLML_20_	RNA
6797	CLONES_TRBTLML_20__baseline2_TCR-JV_cDNA_13_AGCCATGC_merged_170000.txt	9799	2	5.50752e-05	TGTGCCAGCAGTTTACGTCGCGGGAGAGATGAGCAGTTCTTC	EEEEEEEEEEEEEEEEEEEEEEEEEEEEEEEEEEEEEEEEEE	TRBV12-3*00(185),TRBV12-4*00(185)	TRBD2*00(35)	TRBJ2-1*00(210)		530|545|567|0|15||75.0;530|545|567|0|15||75.0	23|30|48|19|26||35.0	28|42|70|28|42||70.0												TGTGCCAGCAGTTTACGTCGCGGGAGAGATGAGCAGTTCTTC	36								CASSLRRGRDEQFF		:::::::::0:-2:15:19:-7:-2:26:28:-8:42:::	TLML_20_	RNA
6798	CLONES_TRBTLML_20__baseline2_TCR-JV_cDNA_13_AGCCATGC_merged_170000.txt	9800	2	5.50752e-05	TGTGCCAGCAGTTTACACAGGGGAAATTCACCCCTCCACTTT	EEEEEEEEEEEEEEEEEEEEEEEEEEEEEEEEEEEEEEEEEE	TRBV28*00(405)	TRBD1*00(35)	TRBJ1-6*00(214)		564|579|601|0|15||75.0	15|22|36|16|23||35.0	27|45|73|24|42||90.0												TGTGCCAGCAGTTTACACAGGGGAAATTCACCCCTCCACTTT	36								CASSLHRGNSPLHF		:::::::::0:-2:15:16:-3:-2:23:24:-7:42:::	TLML_20_	RNA
6799	CLONES_TRBTLML_20__baseline2_TCR-JV_cDNA_13_AGCCATGC_merged_170000.txt	9801	2	5.50752e-05	TGTGCCAGCAGTTTACAGCGTAACACCGGGGAGCTGTTTTTT	AEEEEEEEEEEEEEEEEEEEEEEEEEEEEEEEEEEEEEEEEE	TRBV12-3*00(525),TRBV12-4*00(525)		TRBJ2-2*00(245)		530|545|567|0|15||75.0;530|545|567|0|15||75.0		22|43|71|21|42||105.0												TGTGCCAGCAGTTTACAGCGTAACACCGGGGAGCTGTTTTTT	32								CASSLQRNTGELFF		:::::::::0:-2:15:::::21:-2:42:::	TLML_20_	RNA
6800	CLONES_TRBTLML_20__baseline2_TCR-JV_cDNA_13_AGCCATGC_merged_170000.txt	9802	2	5.50752e-05	TGTGCCAGCAGTTTAGTCGTTACAGGGAACGAGCAGTACTTC	EEEEEEEEEEEEEEEEEEEEEEEEEEEEEEEEEEEEEEEEEE	TRBV28*00(1155)	TRBD1*00(30)	TRBJ2-7*00(129)		564|579|601|0|15||75.0	15|21|36|21|27||30.0	25|39|67|28|42||70.0												TGTGCCAGCAGTTTAGTCGTTACAGGGAACGAGCAGTACTTC	36								CASSLVVTGNEQYF		:::::::::0:-2:15:21:-3:-3:27:28:-5:42:::	TLML_20_	RNA
6801	CLONES_TRBTLML_20__baseline2_TCR-JV_cDNA_13_AGCCATGC_merged_170000.txt	9803	2	5.50752e-05	TGTGCCAGCAGTTTAGCGGGAGTGGGCGATACGCAGTATTTT	EEEEEEEEEEEEEEEEEEEEEEEEEEEEEEEEEEEEEEEEEE	TRBV7-9*00(1127)		TRBJ2-3*00(215)		556|574|593|0|18|SC567T|74.0		26|41|69|27|42||75.0												TGTGCCAGCAGTTTAGCGGGAGTGGGCGATACGCAGTATTTT	36								CASSLAGVGDTQYF		:::::::::0:1:18:::::27:-6:42:::	TLML_20_	RNA
6802	CLONES_TRBTLML_20__baseline2_TCR-JV_cDNA_13_AGCCATGC_merged_170000.txt	9804	2	5.50752e-05	TGTGCCAGCAGTTTAGGCCCCGGGGGGAATGAGCAGTTCTTC	EEEEEEEEEEEEEEEEEEEEEEEEEEEEEEEEEEEEEEEEEE	TRBV28*00(165)	TRBD1*00(30),TRBD2*00(30)	TRBJ2-1*00(215)		564|579|601|0|15||75.0	9|15|36|18|24||30.0;13|19|48|18|24||30.0	27|42|70|27|42||75.0												TGTGCCAGCAGTTTAGGCCCCGGGGGGAATGAGCAGTTCTTC	36								CASSLGPGGNEQFF		:::::::::0:-2:15:18:3:-9:24:27:-7:42:::	TLML_20_	RNA
6803	CLONES_TRBTLML_20__baseline2_TCR-JV_cDNA_13_AGCCATGC_merged_170000.txt	9805	2	5.50752e-05	TGTGCCAGCAGTTTAGGCGGGAGGGCAAATACGCAGTATTTT	EEEEEEEEEEEEEEEEEEEEEEEEEEEEEEEEEEEEEEEAE<	TRBV27*00(195)	TRBD2*00(50)	TRBJ2-3*00(210)		556|571|593|0|15||75.0	23|33|48|16|26||50.0	27|41|69|28|42||70.0												TGTGCCAGCAGTTTAGGCGGGAGGGCAAATACGCAGTATTTT	27								CASSLGGRANTQYF		:::::::::0:-2:15:16:-7:1:26:28:-7:42:::	TLML_20_	RNA
6804	CLONES_TRBTLML_20__baseline2_TCR-JV_cDNA_13_AGCCATGC_merged_170000.txt	9806	2	5.50752e-05	TGTGCCAGCAGTTTAGGCGGGAGGGAGGATGAGCAGTTCTTC	EEEEEEEEEEEEEEEEEEEEEEEEEEEEEEEEEEEEEEEEEE	TRBV28*00(143)	TRBD2*00(45)	TRBJ2-1*00(210)		564|579|601|0|15||75.0	23|32|48|16|25||45.0	28|42|70|28|42||70.0												TGTGCCAGCAGTTTAGGCGGGAGGGAGGATGAGCAGTTCTTC	36								CASSLGGREDEQFF		:::::::::0:-2:15:16:-7:0:25:28:-8:42:::	TLML_20_	RNA
6805	CLONES_TRBTLML_20__baseline2_TCR-JV_cDNA_13_AGCCATGC_merged_170000.txt	9807	2	5.50752e-05	TGTGCCAGCAGTTTAGGAGGCAGGGTCGATGAGCAGTTCTTC	EEEEEEEEEEEEEEEEEEEEEEEEEEEEEAEEEEEEEEEEEE	TRBV27*00(575)	TRBD1*00(25),TRBD2*00(25)	TRBJ2-1*00(210)		556|571|593|0|15||75.0	16|21|36|20|25||25.0;26|31|48|15|20||25.0	28|42|70|28|42||70.0												TGTGCCAGCAGTTTAGGAGGCAGGGTCGATGAGCAGTTCTTC	32								CASSLGGRVDEQFF		:::::::::0:-2:15:20:-4:-3:25:28:-8:42:::	TLML_20_	RNA
6806	CLONES_TRBTLML_20__baseline2_TCR-JV_cDNA_13_AGCCATGC_merged_170000.txt	9808	2	5.50752e-05	TGTGCCAGCAGTTTAGAGTACTTTGAAGAGACCCAGTACTTC	EEEEEEEEEEEEEEEEEEEEEEEEEEEEEEEEEEEEEEEEEE	TRBV12-3*00(160),TRBV12-4*00(160)		TRBJ2-5*00(225)		530|546|567|0|16||80.0;530|546|567|0|16||80.0		23|40|68|25|42||85.0												TGTGCCAGCAGTTTAGAGTACTTTGAAGAGACCCAGTACTTC	36								CASSLEYFEETQYF		:::::::::0:-1:16:::::25:-3:42:::	TLML_20_	RNA
6807	CLONES_TRBTLML_20__baseline2_TCR-JV_cDNA_13_AGCCATGC_merged_170000.txt	9809	2	5.50752e-05	TGTGCCAGCAGTTTAGAGGGGGCTGTTCACGAGCAGTACTTC	EEEEEEEEEEEEEEEEEEEEEEEEEEEEEEEEEEEEEEEEEE	TRBV28*00(460)	TRBD1*00(35)	TRBJ2-7*00(210)		564|579|601|0|15||75.0	17|24|36|16|23||35.0	25|39|67|28|42||70.0												TGTGCCAGCAGTTTAGAGGGGGCTGTTCACGAGCAGTACTTC	36								CASSLEGAVHEQYF		:::::::::0:-2:15:16:-5:0:23:28:-5:42:::	TLML_20_	RNA
6808	CLONES_TRBTLML_20__baseline2_TCR-JV_cDNA_13_AGCCATGC_merged_170000.txt	9810	2	5.50752e-05	TGTGCCAGCAGTTTAGAAGACGGATACACTGAAGCTTTCTTT	EEEEEEEEEEEEEEEEEEEEEEEEEEEEEEEEEEEEEEEEEE	TRBV12-3*00(840),TRBV12-4*00(840)		TRBJ1-1*00(225)		530|546|567|0|16||80.0;530|546|567|0|16||80.0		23|40|68|25|42||85.0												TGTGCCAGCAGTTTAGAAGACGGATACACTGAAGCTTTCTTT	36								CASSLEDGYTEAFF		:::::::::0:-1:16:::::25:-3:42:::	TLML_20_	RNA
6809	CLONES_TRBTLML_20__baseline2_TCR-JV_cDNA_13_AGCCATGC_merged_170000.txt	9811	2	5.50752e-05	TGTGCCAGCAGTTTAATGGGAGAGGGGGACGAGCAGTTCTTC	EEEEEEEEEEEEEEEEEEEEEEEEEEEEEEEEEEEEEEEEEE	TRBV27*00(190)	TRBD1*00(39)	TRBJ2-1*00(200)		556|571|593|0|15||75.0	12|23|36|17|28|SC16G|39.0	30|42|70|30|42||60.0												TGTGCCAGCAGTTTAATGGGAGAGGGGGACGAGCAGTTCTTC	36								CASSLMGEGDEQFF		:::::::::0:-2:15:17:0:-1:28:30:-10:42:::	TLML_20_	RNA
6810	CLONES_TRBTLML_20__baseline2_TCR-JV_cDNA_13_AGCCATGC_merged_170000.txt	9812	2	5.50752e-05	TGTGCCAGCAGTTTAACCTCCTACACAGATACGCAGTATTTT	EEEEEEEEEEEEEEEEEEEEEEEEEEEEEEEEEEEEEEEEEE	TRBV12-3*00(820),TRBV12-4*00(820)	TRBD2*00(25)	TRBJ2-3*00(235)		530|545|567|0|15||75.0;530|545|567|0|15||75.0	1|6|48|16|21||25.0	22|41|69|23|42||95.0												TGTGCCAGCAGTTTAACCTCCTACACAGATACGCAGTATTTT	36								CASSLTSYTDTQYF		:::::::::0:-2:15:16:15:-26:21:23:-2:42:::	TLML_20_	RNA
6811	CLONES_TRBTLML_20__baseline2_TCR-JV_cDNA_13_AGCCATGC_merged_170000.txt	9813	2	5.50752e-05	TGTGCCAGCAGTTTAAGTGGAAATAATTCACCCCTCCACTTT	EEEEEEEEEEEEEEEEEEEEEEEEEEEEEEEEEEEEEEEEEE	TRBV12-3*00(115),TRBV12-4*00(115),TRBV27*00(115),TRBV6-5*00(105),TRBV6-6*00(105)		TRBJ1-6*00(224)		530|545|567|0|15||75.0;530|545|567|0|15||75.0;556|571|593|0|15||75.0;519|532|556|0|13||65.0;516|529|553|0|13||65.0		25|45|73|22|42||100.0												TGTGCCAGCAGTTTAAGTGGAAATAATTCACCCCTCCACTTT	36								CASSLSGNNSPLHF		:::::::::0:-2:15:::::22:-5:42:::	TLML_20_	RNA
6812	CLONES_TRBTLML_20__baseline2_TCR-JV_cDNA_13_AGCCATGC_merged_170000.txt	9814	2	5.50752e-05	TGTGCCAGCAGTTTAAGCTTCTCTGGAAACACCATATATTTT	EEEEEEEEEEEEEEEEEEEEEEEEEEEEEEEEEEEEEEEEEE	TRBV27*00(410)		TRBJ1-3*00(250)		556|571|593|0|15||75.0		20|42|70|20|42||110.0												TGTGCCAGCAGTTTAAGCTTCTCTGGAAACACCATATATTTT	36								CASSLSFSGNTIYF		:::::::::0:-2:15:::::20:0:42:::	TLML_20_	RNA
6813	CLONES_TRBTLML_20__baseline2_TCR-JV_cDNA_13_AGCCATGC_merged_170000.txt	9815	2	5.50752e-05	TGTGCCAGCAGTTTAAGCCTAGGCACAGATACGCAGTATTTT	AEEEEEEEEEEEEEEEEEEAEEEEEAEEEEEEAAEEEEEEEE	TRBV28*00(525)		TRBJ2-3*00(240)		564|579|601|0|15||75.0		21|41|69|22|42||100.0												TGTGCCAGCAGTTTAAGCCTAGGCACAGATACGCAGTATTTT	32								CASSLSLGTDTQYF		:::::::::0:-2:15:::::22:-1:42:::	TLML_20_	RNA
6814	CLONES_TRBTLML_20__baseline2_TCR-JV_cDNA_13_AGCCATGC_merged_170000.txt	9816	2	5.50752e-05	TGTGCCAGCAGTTTAAGCGGGGCCGAGAACATTCAGTACTTC	EEEEEEEEEEEEEEEEEEEEEEEEAEEEEEEEEEAEAEEEEE	TRBV12-4*00(764)	TRBD2*00(30)	TRBJ2-4*00(145)		530|545|567|0|15||75.0	22|28|48|15|21||30.0	27|42|70|27|42||75.0												TGTGCCAGCAGTTTAAGCGGGGCCGAGAACATTCAGTACTTC	32								CASSLSGAENIQYF		:::::::::0:-2:15:15:-6:-4:21:27:-7:42:::	TLML_20_	RNA
6815	CLONES_TRBTLML_20__baseline2_TCR-JV_cDNA_13_AGCCATGC_merged_170000.txt	9817	2	5.50752e-05	TGTGCCAGCAGTTCTCCGGGGATGCCCTACGAGCAGTACTTC	EEEEEEEEEEEEEEEEEEEEEEEEEEEEEEEEEEEEEEEEEE	TRBV27*00(565)	TRBD1*00(25),TRBD2*00(25)	TRBJ2-7*00(225)		556|569|593|0|13||65.0	10|15|36|15|20||25.0;14|19|48|15|20||25.0	22|39|67|25|42||85.0												TGTGCCAGCAGTTCTCCGGGGATGCCCTACGAGCAGTACTTC	36								CASSSPGMPYEQYF		:::::::::0:-4:13:15:2:-9:20:25:-2:42:::	TLML_20_	RNA
6816	CLONES_TRBTLML_20__baseline2_TCR-JV_cDNA_13_AGCCATGC_merged_170000.txt	9818	2	5.50752e-05	TGTGCCAGCAGTTCTAGCGGGAGGGAAGAGACCCAGTACTTC	EEEEEEEEEEEEEEEEEEEEEEEEEEEEEEEEEEEEEEEEEE	TRBV6-6*00(335)	TRBD2*00(60)	TRBJ2-5*00(225)		516|529|553|0|13||65.0	20|32|48|13|25||60.0	23|40|68|25|42||85.0												TGTGCCAGCAGTTCTAGCGGGAGGGAAGAGACCCAGTACTTC	36								CASSSSGREETQYF		:::::::::0:-4:13:13:-4:0:25:25:-3:42:::	TLML_20_	RNA
6817	CLONES_TRBTLML_20__baseline2_TCR-JV_cDNA_13_AGCCATGC_merged_170000.txt	9819	2	5.50752e-05	TGTGCCAGCAGTTCCCCCCACTCCTACAATGAGCAGTTCTTC	EEEEEEEEEEEEEEEEEEEEEEEEEEEEEEEEEEEEEEEEEE	TRBV27*00(350)	TRBD1*00(25)	TRBJ2-1*00(242)		556|569|593|0|13||65.0	1|6|36|13|18||25.0	20|42|70|20|42||110.0												TGTGCCAGCAGTTCCCCCCACTCCTACAATGAGCAGTTCTTC	36								CASSSPHSYNEQFF		:::::::::0:-4:13:13:11:-18:18:20:0:42:::	TLML_20_	RNA
6818	CLONES_TRBTLML_20__baseline2_TCR-JV_cDNA_13_AGCCATGC_merged_170000.txt	9820	2	5.50752e-05	TGTGCCAGCAGTTCGCTTCCGCCGGAGGATATCCTGACTTTC	EEEEEEEEEEEEEEEEEEEEEEEEEEEEEEEEEEEEEEEEEE	TRBV28*00(490)	TRBD2*00(25)	TRBJ2-6*00(195)		564|577|601|0|13||65.0	26|31|48|23|28||25.0	34|45|73|31|42||55.0												TGTGCCAGCAGTTCGCTTCCGCCGGAGGATATCCTGACTTTC	36								CASSSLPPEDILTF		:::::::::0:-4:13:23:-10:-1:28:31:-14:42:::	TLML_20_	RNA
6819	CLONES_TRBTLML_20__baseline2_TCR-JV_cDNA_13_AGCCATGC_merged_170000.txt	9821	2	5.50752e-05	TGTGCCAGCAGTTCGGCACAGGGAAGAGAGACCCAGTACTTC	EEEEEEEEEEEEEEEEEEEEEEEEEEEEEEEEEEEEEEEEEE	TRBV12-3*00(520),TRBV12-4*00(520)	TRBD1*00(34)	TRBJ2-5*00(220)		530|543|567|0|13||65.0;530|543|567|0|13||65.0	11|21|36|13|23|SG14C|34.0	24|40|68|26|42||80.0												TGTGCCAGCAGTTCGGCACAGGGAAGAGAGACCCAGTACTTC	36								CASSSAQGRETQYF		:::::::::0:-4:13:13:1:-3:23:26:-4:42:::	TLML_20_	RNA
6820	CLONES_TRBTLML_20__baseline2_TCR-JV_cDNA_13_AGCCATGC_merged_170000.txt	9822	2	5.50752e-05	TGTGCCAGCAGTTCGGACTGGAGAGGCACTGAAGCTTTCTTT	EEEEEEEEEEEEEEEEEEEEEEEEEEEEEEEEEEEEEEEEEE	TRBV12-3*00(570),TRBV12-4*00(570)	TRBD2*00(25)	TRBJ1-1*00(220)		530|543|567|0|13||65.0;530|543|567|0|13||65.0	17|22|48|14|19||25.0	24|40|68|26|42||80.0												TGTGCCAGCAGTTCGGACTGGAGAGGCACTGAAGCTTTCTTT	36								CASSSDWRGTEAFF		:::::::::0:-4:13:14:-1:-10:19:26:-4:42:::	TLML_20_	RNA
6821	CLONES_TRBTLML_20__baseline2_TCR-JV_cDNA_13_AGCCATGC_merged_170000.txt	9823	2	5.50752e-05	TGTGCCAGCAGTTCGACAGGTTTCACAGATACGCAGTATTTT	EEEEEEEEEEEEEEEEEEEEEEEEEEEEEEEEEEEEEEEEEE	TRBV27*00(330)	TRBD1*00(30)	TRBJ2-3*00(235)		556|569|593|0|13||65.0	14|20|36|14|20||30.0	22|41|69|23|42||95.0												TGTGCCAGCAGTTCGACAGGTTTCACAGATACGCAGTATTTT	36								CASSSTGFTDTQYF		:::::::::0:-4:13:14:-2:-4:20:23:-2:42:::	TLML_20_	RNA
6822	CLONES_TRBTLML_20__baseline2_TCR-JV_cDNA_13_AGCCATGC_merged_170000.txt	9824	2	5.50752e-05	TGTGCCAGCAGTTCACACCGAAACTCCTACGAGCAGTACTTC	EEEEEEEEEEEEEEEEEEEEEEEEEEEEEEEEEEEEEEEEEE	TRBV27*00(105),TRBV6-2*00(105),TRBV6-3*00(105),TRBV6-5*00(105),TRBV6-6*00(105)		TRBJ2-7*00(235)		556|569|593|0|13||65.0;516|529|553|0|13||65.0;516|529|553|0|13||65.0;519|532|556|0|13||65.0;516|529|553|0|13||65.0		20|39|67|23|42||95.0												TGTGCCAGCAGTTCACACCGAAACTCCTACGAGCAGTACTTC	36								CASSSHRNSYEQYF		:::::::::0:-4:13:::::23:0:42:::	TLML_20_	RNA
6823	CLONES_TRBTLML_20__baseline2_TCR-JV_cDNA_13_AGCCATGC_merged_170000.txt	9825	2	5.50752e-05	TGTGCCAGCAGTTCAGTCGGGAGGCTCGCCGAGCAGTACTTC	EEEEEEEEEEEEEEEEEEEEEEEEEEEEEEEEEEEEEEEEEE	TRBV28*00(315)	TRBD2*00(35)	TRBJ2-7*00(205)		564|577|601|0|13||65.0	24|31|48|17|24||35.0	26|39|67|29|42||65.0												TGTGCCAGCAGTTCAGTCGGGAGGCTCGCCGAGCAGTACTTC	36								CASSSVGRLAEQYF		:::::::::0:-4:13:17:-8:-1:24:29:-6:42:::	TLML_20_	RNA
6824	CLONES_TRBTLML_20__baseline2_TCR-JV_cDNA_13_AGCCATGC_merged_170000.txt	9826	2	5.50752e-05	TGTGCCAGCAGTTCAGCTCAGCTTTTCTACGAGCAGTACTTC	EEEEEEEEEEEEEEEEEEEEEEEEEEEEEEEEEEEEEEEEEE	TRBV27*00(105)		TRBJ2-7*00(82)		556|569|593|0|13||65.0		23|39|67|26|42||80.0												TGTGCCAGCAGTTCAGCTCAGCTTTTCTACGAGCAGTACTTC	36								CASSSAQLFYEQYF		:::::::::0:-4:13:::::26:-3:42:::	TLML_20_	RNA
6825	CLONES_TRBTLML_20__baseline2_TCR-JV_cDNA_13_AGCCATGC_merged_170000.txt	9827	2	5.50752e-05	TGTGCCAGCAGTTCAGGGGAGTCGAATGAAAAACTGTTTTTT	EEEEEEEEEEEEEEEEEEEEEEEEEEEEEEEEEEEEEEEEEE	TRBV7-9*00(525)	TRBD1*00(30)	TRBJ1-4*00(165)		556|567|593|0|11||55.0	16|22|36|13|19||30.0	25|43|71|24|42||90.0												TGTGCCAGCAGTTCAGGGGAGTCGAATGAAAAACTGTTTTTT	36								CASSSGESNEKLFF		:::::::::0:-6:11:13:-4:-2:19:24:-5:42:::	TLML_20_	RNA
6826	CLONES_TRBTLML_20__baseline2_TCR-JV_cDNA_13_AGCCATGC_merged_170000.txt	9828	2	5.50752e-05	TGTGCCAGCAGTTCAGGGATAGTCACCGGGGAGCTGTTTTTT	EEEEEEEEEEEEEEEEEEEEEEEEEEEEEEEEEEEEEEEEEE	TRBV28*00(495)	TRBD1*00(25)	TRBJ2-2*00(235)		564|577|601|0|13||65.0	16|21|36|13|18||25.0	24|43|71|23|42||95.0												TGTGCCAGCAGTTCAGGGATAGTCACCGGGGAGCTGTTTTTT	36								CASSSGIVTGELFF		:::::::::0:-4:13:13:-4:-3:18:23:-4:42:::	TLML_20_	RNA
6827	CLONES_TRBTLML_20__baseline2_TCR-JV_cDNA_13_AGCCATGC_merged_170000.txt	9829	2	5.50752e-05	TGTGCCAGCAGTTGGAGGGCCATGAACACTGAAGCTTTCTTT	EEEEAEEEEEEEEEEEEEEEEEEEEEEEEEEEEEEEEEEEEE	TRBV27*00(650)	TRBD2*00(35)	TRBJ1-1*00(250)		556|569|593|0|13||65.0	26|33|48|13|20||35.0	18|40|68|20|42||110.0												TGTGCCAGCAGTTGGAGGGCCATGAACACTGAAGCTTTCTTT	32								CASSWRAMNTEAFF		:::::::::0:-4:13:13:-10:1:20:20:2:42:::	TLML_20_	RNA
6828	CLONES_TRBTLML_20__baseline2_TCR-JV_cDNA_13_AGCCATGC_merged_170000.txt	9830	2	5.50752e-05	TGTGCCAGCAGTTATCTGGGGACCCTTAATGAGCAGTTCTTC	EEEEEEEEAEEAEEEAEEAEEEEEEEEEEEEEEEEEEEEEEE	TRBV2*00(215)	TRBD1*00(25),TRBD2*00(25)	TRBJ2-1*00(215)		518|530|555|0|12||60.0	12|17|36|18|23||25.0;16|21|48|18|23||25.0	27|42|70|27|42||75.0												TGTGCCAGCAGTTATCTGGGGACCCTTAATGAGCAGTTCTTC	32								CASSYLGTLNEQFF		:::::::::0:-5:12:18:0:-7:23:27:-7:42:::	TLML_20_	RNA
6829	CLONES_TRBTLML_20__baseline2_TCR-JV_cDNA_13_AGCCATGC_merged_170000.txt	9831	2	5.50752e-05	TGTGCCAGCAGTTATGGGCGGAATAATTCACCCCTCCACTTT	EEEEEEEEEEEEEEEEEEEEEEEEEEEEEEEEEEEEEEEEAE	TRBV6-9*00(765)	TRBD1*00(25)	TRBJ1-6*00(224)		515|530|552|0|15||75.0	20|25|36|15|20||25.0	25|45|73|22|42||100.0												TGTGCCAGCAGTTATGGGCGGAATAATTCACCCCTCCACTTT	32								CASSYGRNNSPLHF		:::::::::0:-2:15:15:-8:1:20:22:-5:42:::	TLML_20_	RNA
6830	CLONES_TRBTLML_20__baseline2_TCR-JV_cDNA_13_AGCCATGC_merged_170000.txt	9832	2	5.50752e-05	TGTGCCAGCAGTTATAGAGCGGGAGTGACTGAGCAGTTCTTC	EEEEEEEEEEEEEEEEEEEEEEEEEEEEEEEEEEEEEEEEEE	TRBV6-5*00(375),TRBV6-6*00(327),TRBV6-8*00(327)	TRBD2*00(40)	TRBJ2-1*00(205)		519|533|556|0|14||70.0;516|530|553|0|14||70.0;512|526|549|0|14||70.0	22|30|48|17|25||40.0	29|42|70|29|42||65.0												TGTGCCAGCAGTTATAGAGCGGGAGTGACTGAGCAGTTCTTC	36								CASSYRAGVTEQFF		:::::::::0:-3:14:17:-6:-2:25:29:-9:42:::	TLML_20_	RNA
6831	CLONES_TRBTLML_20__baseline2_TCR-JV_cDNA_13_AGCCATGC_merged_170000.txt	9833	2	5.50752e-05	TGTGCCAGCAGTTACTTTTCCCCCCCGTACGAGCAGTACTTC	EEEEEEEEEEEEEEEEEEEEEEEEEEEEEEEEEEEEEEEEEE	TRBV6-2*00(490),TRBV6-3*00(490)	TRBD1*00(25)	TRBJ2-7*00(215)		516|532|553|0|16||80.0;516|532|553|0|16||80.0	1|6|36|19|24||25.0	24|39|67|27|42||75.0												TGTGCCAGCAGTTACTTTTCCCCCCCGTACGAGCAGTACTTC	36								CASSYFSPPYEQYF		:::::::::0:-1:16:19:11:-18:24:27:-4:42:::	TLML_20_	RNA
6832	CLONES_TRBTLML_20__baseline2_TCR-JV_cDNA_13_AGCCATGC_merged_170000.txt	9834	2	5.50752e-05	TGTGCCAGCAGTTACTCGTCAGGGGAGCTCGAGCAGTACTTC	EEEEEEEEEEEEEEEEEEEEEEEEEEEEEEEEEEEEEEEEEE	TRBV6-2*00(397),TRBV6-3*00(397)	TRBD1*00(30)	TRBJ2-7*00(205)		516|534|553|0|18||90.0;516|534|553|0|18||90.0	16|22|36|19|25||30.0	26|39|67|29|42||65.0												TGTGCCAGCAGTTACTCGTCAGGGGAGCTCGAGCAGTACTTC	36								CASSYSSGELEQYF		:::::::::0:1:18:19:-4:-2:25:29:-6:42:::	TLML_20_	RNA
6833	CLONES_TRBTLML_20__baseline2_TCR-JV_cDNA_13_AGCCATGC_merged_170000.txt	9835	2	5.50752e-05	TGTGCCAGCAGTTACTCGACGCCCCTCGGAGGCTACACCTTC	EEEEEEEEEEEEEEEEEEEEEAEEEEEEEEEEEEEEEEEEEE	TRBV6-2*00(240),TRBV6-3*00(240),TRBV6-5*00(224),TRBV6-6*00(224)	TRBD1*00(30)	TRBJ1-2*00(200)		516|535|553|0|19||95.0;516|535|553|0|19||95.0;519|538|556|0|19||95.0;516|535|553|0|19||95.0	23|29|36|19|25||30.0	28|40|68|30|42||60.0												TGTGCCAGCAGTTACTCGACGCCCCTCGGAGGCTACACCTTC	32								CASSYSTPLGGYTF		:::::::::0:2:19:19:-11:5:25:30:-8:42:::	TLML_20_	RNA
6834	CLONES_TRBTLML_20__baseline2_TCR-JV_cDNA_13_AGCCATGC_merged_170000.txt	9836	2	5.50752e-05	TGTGCCAGCAGTTACCGACAGGGAAGGAGTGAGCAGTTCTTC	EEEEEEEEEEEEEEEEEEEEEEEEEEEEEEEEEEEEEEEEEE	TRBV28*00(510)	TRBD1*00(35)	TRBJ2-1*00(205)		564|577|601|0|13||65.0	14|21|36|16|23||35.0	29|42|70|29|42||65.0												TGTGCCAGCAGTTACCGACAGGGAAGGAGTGAGCAGTTCTTC	36								CASSYRQGRSEQFF		:::::::::0:-4:13:16:-2:-3:23:29:-9:42:::	TLML_20_	RNA
6835	CLONES_TRBTLML_20__baseline2_TCR-JV_cDNA_13_AGCCATGC_merged_170000.txt	9837	2	5.50752e-05	TGTGCCAGCAGTTACGTGCAGGGCAACACTGAAGCTTTCTTT	EEEEEEEEEEEEEEEEEEEEEEEEEEEEEEEEEEEEEEEEEE	TRBV6-2*00(390),TRBV6-3*00(390)	TRBD1*00(25),TRBD2*00(25)	TRBJ1-1*00(230)		516|531|553|0|15||75.0;516|531|553|0|15||75.0	16|21|36|18|23||25.0;28|33|48|19|24||25.0	22|40|68|24|42||90.0												TGTGCCAGCAGTTACGTGCAGGGCAACACTGAAGCTTTCTTT	36								CASSYVQGNTEAFF		:::::::::0:-2:15:18:-4:-3:23:24:-2:42:::	TLML_20_	RNA
6836	CLONES_TRBTLML_20__baseline2_TCR-JV_cDNA_13_AGCCATGC_merged_170000.txt	9838	2	5.50752e-05	TGTGCCAGCAGTTACGTACAGGGAAGTAAGGAGCAGTACTTC	EAEEEEEEEEEAEEEEEEEEEEEEEEEEEEEEEEEEEEEEEE	TRBV6-5*00(570)	TRBD1*00(30)	TRBJ2-7*00(200)		519|534|556|0|15||75.0	15|21|36|17|23||30.0	27|39|67|30|42||60.0												TGTGCCAGCAGTTACGTACAGGGAAGTAAGGAGCAGTACTTC	32								CASSYVQGSKEQYF		:::::::::0:-2:15:17:-3:-3:23:30:-7:42:::	TLML_20_	RNA
6837	CLONES_TRBTLML_20__baseline2_TCR-JV_cDNA_13_AGCCATGC_merged_170000.txt	9839	2	5.50752e-05	TGTGCCAGCAGTTACGGAACCTACCAAGAGACCCAGTACTTC	EEEEEEEEEEEEEEEEEEEEEEEEEEEEEEEEEEEEEEEEEE	TRBV6-2*00(350),TRBV6-3*00(350)		TRBJ2-5*00(245)		516|531|553|0|15||75.0;516|531|553|0|15||75.0		19|40|68|21|42||105.0												TGTGCCAGCAGTTACGGAACCTACCAAGAGACCCAGTACTTC	36								CASSYGTYQETQYF		:::::::::0:-2:15:::::21:1:42:::	TLML_20_	RNA
6838	CLONES_TRBTLML_20__baseline2_TCR-JV_cDNA_13_AGCCATGC_merged_170000.txt	9840	2	5.50752e-05	TGTGCCAGCAGTTACAAGAGCTACTACAATGAGCAGTTCTTC	EEEEEEEEEEEEEEEEEEEEEEEEEEEEEEEEEEEEEEEEEE	TRBV6-2*00(307),TRBV6-3*00(307)		TRBJ2-1*00(137)		516|531|553|0|15||75.0;516|531|553|0|15||75.0		17|42|70|17|42|SC22A|109.0												TGTGCCAGCAGTTACAAGAGCTACTACAATGAGCAGTTCTTC	36								CASSYKSYYNEQFF		:::::::::0:-2:15:::::17:3:42:::	TLML_20_	RNA
6839	CLONES_TRBTLML_20__baseline2_TCR-JV_cDNA_13_AGCCATGC_merged_170000.txt	9841	2	5.50752e-05	TGTGCCAGCAGTTACAAAGGAGCGTTAAATACGCAGTATTTT	EEEEEEEEEEEEEEEEEEEEEEEEEEEEEEEEEEEEEEEEEE	TRBV6-5*00(485)		TRBJ2-3*00(210)		519|534|556|0|15||75.0		27|41|69|28|42||70.0												TGTGCCAGCAGTTACAAAGGAGCGTTAAATACGCAGTATTTT	36								CASSYKGALNTQYF		:::::::::0:-2:15:::::28:-7:42:::	TLML_20_	RNA
6840	CLONES_TRBTLML_20__baseline2_TCR-JV_cDNA_13_AGCCATGC_merged_170000.txt	9842	2	5.50752e-05	TGTGCCAGCAGTCTCTCCGGGACAGGGTATGGCTACACCTTC	EEEEEEEEEEEEEEEEEEEEEEEEEEEEEEEEEEEEEEEEEE	TRBV27*00(560)	TRBD1*00(55)	TRBJ1-2*00(215)		556|568|593|0|12||60.0	10|21|36|16|27||55.0	25|40|68|27|42||75.0												TGTGCCAGCAGTCTCTCCGGGACAGGGTATGGCTACACCTTC	36								CASSLSGTGYGYTF		:::::::::0:-5:12:16:2:-3:27:27:-5:42:::	TLML_20_	RNA
6841	CLONES_TRBTLML_20__baseline2_TCR-JV_cDNA_13_AGCCATGC_merged_170000.txt	9843	2	5.50752e-05	TGTGCCAGCAGTCTCAGGCTCCGGAATTCACCCCTCCACTTT	EEEEEEEEEEEEEEEEEEEEEEEEEEEEEEEEEEEEEEEEEE	TRBV2*00(161)		TRBJ1-6*00(162)		518|530|555|0|12||60.0		27|45|73|24|42||90.0												TGTGCCAGCAGTCTCAGGCTCCGGAATTCACCCCTCCACTTT	36								CASSLRLRNSPLHF		:::::::::0:-5:12:::::24:-7:42:::	TLML_20_	RNA
6842	CLONES_TRBTLML_20__baseline2_TCR-JV_cDNA_13_AGCCATGC_merged_170000.txt	9844	2	5.50752e-05	TGTGCCAGCAGTCTGGGACAGCTAAACTATGGCTACACCTTC	EEEEEEEEEEEEEEEEEEEEEEEEEEEEEEEEEEEEEEEEEE	TRBV28*00(275)	TRBD1*00(35)	TRBJ1-2*00(230)		564|576|601|0|12||60.0	12|19|36|14|21||35.0	22|40|68|24|42||90.0												TGTGCCAGCAGTCTGGGACAGCTAAACTATGGCTACACCTTC	36								CASSLGQLNYGYTF		:::::::::0:-5:12:14:0:-5:21:24:-2:42:::	TLML_20_	RNA
6843	CLONES_TRBTLML_20__baseline2_TCR-JV_cDNA_13_AGCCATGC_merged_170000.txt	9845	2	5.50752e-05	TGTGCCAGCAGTCTGAGAAGGGTTGGCGATGAAGCTTTCTTT	EEEEEEEEEEEEEEEEEEEEEEEEEEEEEEEEEEEEEEEEEE	TRBV12-3*00(378),TRBV12-4*00(378)		TRBJ1-1*00(205)		530|542|567|0|12||60.0;530|542|567|0|12||60.0		27|40|68|29|42||65.0												TGTGCCAGCAGTCTGAGAAGGGTTGGCGATGAAGCTTTCTTT	36								CASSLRRVGDEAFF		:::::::::0:-5:12:::::29:-7:42:::	TLML_20_	RNA
6844	CLONES_TRBTLML_20__baseline2_TCR-JV_cDNA_13_AGCCATGC_merged_170000.txt	9846	2	5.50752e-05	TGTGCCAGCAGTCCTCTCGCGTTGGGGCATGAGCAGTTCTTC	EEEEEEEEEEEEEEEEEEEEEEEEEEEEEEEEEEEEEEEEEE	TRBV12-3*00(800),TRBV12-4*00(800)	TRBD1*00(25)	TRBJ2-1*00(210)		530|542|567|0|12||60.0;530|542|567|0|12||60.0	19|24|36|23|28||25.0	28|42|70|28|42||70.0												TGTGCCAGCAGTCCTCTCGCGTTGGGGCATGAGCAGTTCTTC	36								CASSPLALGHEQFF		:::::::::0:-5:12:23:-7:0:28:28:-8:42:::	TLML_20_	RNA
6845	CLONES_TRBTLML_20__baseline2_TCR-JV_cDNA_13_AGCCATGC_merged_170000.txt	9847	2	5.50752e-05	TGTGCCAGCAGTCCTCGGGCAGGGGGATACATTCAGTACTTC	EEEEEEEEEEEEEEEAEEEEEAEEEEEEEEEEEEEEEEEEEE	TRBV12-3*00(790),TRBV12-4*00(790)	TRBD1*00(35)	TRBJ2-4*00(210)		530|542|567|0|12||60.0;530|542|567|0|12||60.0	16|23|36|19|26||35.0	28|42|70|28|42||70.0												TGTGCCAGCAGTCCTCGGGCAGGGGGATACATTCAGTACTTC	32								CASSPRAGGYIQYF		:::::::::0:-5:12:19:-4:-1:26:28:-8:42:::	TLML_20_	RNA
6846	CLONES_TRBTLML_20__baseline2_TCR-JV_cDNA_13_AGCCATGC_merged_170000.txt	9848	2	5.50752e-05	TGTGCCAGCAGTCCTCGGACTAACACAGAGACCCAGTACTTC	EEEEEEEEEEEEEEEEEEEEEEEEEEEEEEEEEEEEEEEEAA	TRBV28*00(563)	TRBD2*00(30)	TRBJ2-5*00(74)		564|576|601|0|12||60.0	17|23|48|16|22||30.0	24|40|68|26|42||80.0												TGTGCCAGCAGTCCTCGGACTAACACAGAGACCCAGTACTTC	32								CASSPRTNTETQYF		:::::::::0:-5:12:16:-1:-9:22:26:-4:42:::	TLML_20_	RNA
6847	CLONES_TRBTLML_20__baseline2_TCR-JV_cDNA_13_AGCCATGC_merged_170000.txt	9849	2	5.50752e-05	TGTGCCAGCAGTCCCGGGACATTCCCCTACGAGCAGTACTTC	EEEEEEEEEEEEEEAEEEEEEEEEEEEEEEEEEEEEEEEEEE	TRBV5-6*00(62.5),TRBV5-7*00(62.5),TRBV4-2*00(54.5),TRBV5-4*00(54.5),TRBV5-5*00(54.5),TRBV5-8*00(54.5)	TRBD1*00(50),TRBD2*00(45)	TRBJ2-7*00(225)		550|561|586|0|11||55.0;551|562|587|0|11||55.0;537|548|574|0|11||55.0;549|560|585|0|11||55.0;549|560|585|0|11||55.0;551|562|587|0|11||55.0	8|18|36|11|21||50.0;12|21|48|11|20||45.0	22|39|67|25|42||85.0												TGTGCCAGCAGTCCCGGGACATTCCCCTACGAGCAGTACTTC	32								CASSPGTFPYEQYF		:::::::::0:-5:11:11:4:-6:21:25:-2:42:::	TLML_20_	RNA
6848	CLONES_TRBTLML_20__baseline2_TCR-JV_cDNA_13_AGCCATGC_merged_170000.txt	9850	2	5.50752e-05	TGTGCCAGCAGTCCCGGGACAGGGGTCTACGAGCAGTACTTC	EEEEEEEEEEEEEEEEEEEEEEEEEAEEEEEEEEEEEEEEEE	TRBV2*00(509)	TRBD1*00(65)	TRBJ2-7*00(128)		518|530|555|0|12||60.0	9|22|36|12|25||65.0	23|39|67|26|42||80.0												TGTGCCAGCAGTCCCGGGACAGGGGTCTACGAGCAGTACTTC	32								CASSPGTGVYEQYF		:::::::::0:-5:12:12:3:-2:25:26:-3:42:::	TLML_20_	RNA
6849	CLONES_TRBTLML_20__baseline2_TCR-JV_cDNA_13_AGCCATGC_merged_170000.txt	9851	2	5.50752e-05	TGTGCCAGCAGTCCCGATTGGTTGGTCGAAAAACTGTTTTTT	EEEEEEEEEEEEEEEEEEEEEEEEEEEEEEEEEEEEEEEEEE	TRBV6-2*00(380),TRBV6-3*00(380)		TRBJ1-4*00(215)		516|528|553|0|12||60.0;516|528|553|0|12||60.0		28|43|71|27|42||75.0												TGTGCCAGCAGTCCCGATTGGTTGGTCGAAAAACTGTTTTTT	36								CASSPDWLVEKLFF		:::::::::0:-5:12:::::27:-8:42:::	TLML_20_	RNA
6850	CLONES_TRBTLML_20__baseline2_TCR-JV_cDNA_13_AGCCATGC_merged_170000.txt	9852	2	5.50752e-05	TGTGCCAGCAGTCCGCCCCAGGGCCGGACTGAAGCTTTCTTT	EEEEEEEEEEEEEEEEEEEEEEEEE<EEEEAEEEEEEEEEEE	TRBV28*00(1115)	TRBD1*00(30),TRBD2*00(30)	TRBJ1-1*00(215)		564|576|601|0|12||60.0	23|29|36|13|19||30.0;28|34|48|19|25||30.0	25|40|68|27|42||75.0												TGTGCCAGCAGTCCGCCCCAGGGCCGGACTGAAGCTTTCTTT	27								CASSPPQGRTEAFF		:::::::::0:-5:12:13:-11:5:19:27:-5:42:::	TLML_20_	RNA
6851	CLONES_TRBTLML_20__baseline2_TCR-JV_cDNA_13_AGCCATGC_merged_170000.txt	9853	2	5.50752e-05	TGTGCCAGCAGTCCGGACCTCTCTGGAAACACCATATATTTT	EEEEEEEEEEEEEEEEEEEEEEEEEEEEEEEEEEEEEEEEEE	TRBV28*00(325)		TRBJ1-3*00(250)		564|576|601|0|12||60.0		20|42|70|20|42||110.0												TGTGCCAGCAGTCCGGACCTCTCTGGAAACACCATATATTTT	36								CASSPDLSGNTIYF		:::::::::0:-5:12:::::20:0:42:::	TLML_20_	RNA
6852	CLONES_TRBTLML_20__baseline2_TCR-JV_cDNA_13_AGCCATGC_merged_170000.txt	9854	2	5.50752e-05	TGTGCCAGCAGTCCATCGGAGAGGGGCGAAAAACTGTTTTTT	EEEEEEEEEEEEEEEEEEEEEEEEEEEEEEEEEEEEEEEEEE	TRBV12-3*00(503),TRBV12-4*00(503)	TRBD1*00(29),TRBD2*00(25)	TRBJ1-4*00(149)		530|542|567|0|12||60.0;530|542|567|0|12||60.0	13|22|36|17|26|SC16G|29.0;27|32|48|20|25||25.0	28|43|71|27|42||75.0												TGTGCCAGCAGTCCATCGGAGAGGGGCGAAAAACTGTTTTTT	36								CASSPSERGEKLFF		:::::::::0:-5:12:17:-1:-2:26:27:-8:42:::	TLML_20_	RNA
6853	CLONES_TRBTLML_20__baseline2_TCR-JV_cDNA_13_AGCCATGC_merged_170000.txt	9855	2	5.50752e-05	TGTGCCAGCAGTCCACGTTCCGACAGGGCTGGCTACACCTTC	EEEEEEEEEEEEEEEEEEEEEEEEEEEEEEEEEEEEEEEEEE	TRBV6-6*00(420),TRBV6-5*00(372)	TRBD1*00(35)	TRBJ1-2*00(205)		516|528|553|0|12||60.0;519|531|556|0|12||60.0	14|21|36|21|28||35.0	27|40|68|29|42||65.0												TGTGCCAGCAGTCCACGTTCCGACAGGGCTGGCTACACCTTC	36								CASSPRSDRAGYTF		:::::::::0:-5:12:21:-2:-3:28:29:-7:42:::	TLML_20_	RNA
6854	CLONES_TRBTLML_20__baseline2_TCR-JV_cDNA_13_AGCCATGC_merged_170000.txt	9856	2	5.50752e-05	TGTGCCAGCAGTCCAGGGAGCTCCTACAATGAGCAGTTCTTC	EEEEEEEEEEEEEEEEEEEEEEEEEEEEEEEEEEEEEEEEEE	TRBV6-5*00(415),TRBV6-6*00(367)		TRBJ2-1*00(270)		519|531|556|0|12||60.0;516|528|553|0|12||60.0		16|42|70|16|42||130.0												TGTGCCAGCAGTCCAGGGAGCTCCTACAATGAGCAGTTCTTC	36								CASSPGSSYNEQFF		:::::::::0:-5:12:::::16:4:42:::	TLML_20_	RNA
6856	CLONES_TRBTLML_20__baseline2_TCR-JV_cDNA_13_AGCCATGC_merged_170000.txt	9858	2	5.50752e-05	TGTGCCAGCAGTCACCGGGCCCTCAATGAAAAACTGTTTTTT	EEEEEEEEEEEEEEEEEEEEEEAEEEEEEEEEEEEEEEEEEE	TRBV6-6*00(260),TRBV6-1*00(244)	TRBD2*00(40)	TRBJ1-4*00(230)		516|528|553|0|12||60.0;516|528|553|0|12||60.0	29|37|48|16|24||40.0	25|43|71|24|42||90.0												TGTGCCAGCAGTCACCGGGCCCTCAATGAAAAACTGTTTTTT	32								CASSHRALNEKLFF		:::::::::0:-5:12:16:-13:5:24:24:-5:42:::	TLML_20_	RNA
6857	CLONES_TRBTLML_20__baseline2_TCR-JV_cDNA_13_AGCCATGC_merged_170000.txt	9859	2	5.50752e-05	TGTGCCAGCAGTCAGGGACTTACCACAGATACGCAGTATTTT	EEEEEEEEEEEEEEEEEEEEEEEEEEEEEEEEEEEEEEEEEE	TRBV12-3*00(280),TRBV12-4*00(280)	TRBD2*00(30)	TRBJ2-3*00(235)		530|542|567|0|12||60.0;530|542|567|0|12||60.0	16|22|48|14|20||30.0	22|41|69|23|42||95.0												TGTGCCAGCAGTCAGGGACTTACCACAGATACGCAGTATTTT	36								CASSQGLTTDTQYF		:::::::::0:-5:12:14:0:-10:20:23:-2:42:::	TLML_20_	RNA
6858	CLONES_TRBTLML_20__baseline2_TCR-JV_cDNA_13_AGCCATGC_merged_170000.txt	9860	2	5.50752e-05	TGTGCCAGCAGTCAGACACTTAGCAATCAGCCCCAGCATTTT	EEEEEEEEEEEEEEEEEEEEEEEEEEEEEEEEEEEEEEEEEE	TRBV12-3*00(525),TRBV12-4*00(525)		TRBJ1-5*00(250)		530|542|567|0|12||60.0;530|542|567|0|12||60.0		20|42|70|20|42||110.0												TGTGCCAGCAGTCAGACACTTAGCAATCAGCCCCAGCATTTT	36								CASSQTLSNQPQHF		:::::::::0:-5:12:::::20:0:42:::	TLML_20_	RNA
6859	CLONES_TRBTLML_20__baseline2_TCR-JV_cDNA_13_AGCCATGC_merged_170000.txt	9861	2	5.50752e-05	TGTGCCAGCAGTCAAGGGACAGTCAATGAAAAACTGTTTTTT	EEEEEEEEEEEEEEEEEEEEEEEEEEEEEEEEEEEEEEEEEE	TRBV6-5*00(315)	TRBD1*00(35)	TRBJ1-4*00(230)		519|531|556|0|12||60.0	12|19|36|15|22||35.0	25|43|71|24|42||90.0												TGTGCCAGCAGTCAAGGGACAGTCAATGAAAAACTGTTTTTT	36								CASSQGTVNEKLFF		:::::::::0:-5:12:15:0:-5:22:24:-5:42:::	TLML_20_	RNA
6860	CLONES_TRBTLML_20__baseline2_TCR-JV_cDNA_13_AGCCATGC_merged_170000.txt	9862	2	5.50752e-05	TGTGCCAGCAGTGTCCTAGCGGGAGTAGAGACCCAGTACTTC	EEEEEEEEEEEEEEEEEEEEEEEEEEEEEEEEEEEEEEEEEE	TRBV25-1*00(214)	TRBD2*00(50)	TRBJ2-5*00(220)		551|564|588|0|13||65.0	20|30|48|15|25||50.0	24|40|68|26|42||80.0												TGTGCCAGCAGTGTCCTAGCGGGAGTAGAGACCCAGTACTTC	36								CASSVLAGVETQYF		:::::::::0:-4:13:15:-4:-2:25:26:-4:42:::	TLML_20_	RNA
6861	CLONES_TRBTLML_20__baseline2_TCR-JV_cDNA_13_AGCCATGC_merged_170000.txt	9863	2	5.50752e-05	TGTGCCAGCAGTGTGAGGGGGCAGAATCAGCCCCAGCATTTT	EEEEEEEEEEEEEEEEEEEEEEEEEEEEEEEEEEEEEEEEEE	TRBV6-1*00(235),TRBV6-5*00(230),TRBV6-3*00(214),TRBV6-6*00(214),TRBV6-8*00(214)	TRBD1*00(35)	TRBJ1-5*00(230)		516|529|553|0|13||65.0;519|531|556|0|12||60.0;516|528|553|0|12||60.0;516|528|553|0|12||60.0;512|524|549|0|12||60.0	17|24|36|15|22||35.0	24|42|70|24|42||90.0												TGTGCCAGCAGTGTGAGGGGGCAGAATCAGCCCCAGCATTTT	36								CASSVRGQNQPQHF		:::::::::0:-4:13:15:-5:0:22:24:-4:42:::	TLML_20_	RNA
6862	CLONES_TRBTLML_20__baseline2_TCR-JV_cDNA_13_AGCCATGC_merged_170000.txt	9864	2	5.50752e-05	TGTGCCAGCAGTGTACAGGGGGGAGACACTGAAGCTTTCTTT	EEEEEEEEEEEEEEEEEEEEEEEEEEEEEEEEEEEEEEEEEE	TRBV25-1*00(1185)	TRBD1*00(40)	TRBJ1-1*00(225)		551|564|588|0|13||65.0	15|23|36|14|22||40.0	23|40|68|25|42||85.0												TGTGCCAGCAGTGTACAGGGGGGAGACACTGAAGCTTTCTTT	36								CASSVQGGDTEAFF		:::::::::0:-4:13:14:-3:-1:22:25:-3:42:::	TLML_20_	RNA
6863	CLONES_TRBTLML_20__baseline2_TCR-JV_cDNA_13_AGCCATGC_merged_170000.txt	9865	2	5.50752e-05	TGTGCCAGCAGTGCTCAAACAGAATTATACGAGCAGTACTTC	EEEEEEEEEEEEEEEEEEEEEEEEEEEEEEEEEEEEEEEEEE	TRBV28*00(150)		TRBJ2-7*00(215)		564|576|601|0|12||60.0		24|39|67|27|42||75.0												TGTGCCAGCAGTGCTCAAACAGAATTATACGAGCAGTACTTC	36								CASSAQTELYEQYF		:::::::::0:-5:12:::::27:-4:42:::	TLML_20_	RNA
6864	CLONES_TRBTLML_20__baseline2_TCR-JV_cDNA_13_AGCCATGC_merged_170000.txt	9866	2	5.50752e-05	TGTGCCAGCAGTGCCGGGGGATTGGGCAATGAGCAGTTCTTC	EEEEEEEEEEEEEEEEEEEEEEEEEEEEEEEEEEEEEEEEEE	TRBV2*00(565)	TRBD1*00(25),TRBD2*00(25)	TRBJ2-1*00(220)		518|531|555|0|13||65.0	10|15|36|13|18||25.0;14|19|48|13|18||25.0	26|42|70|26|42||80.0												TGTGCCAGCAGTGCCGGGGGATTGGGCAATGAGCAGTTCTTC	36								CASSAGGLGNEQFF		:::::::::0:-4:13:13:2:-9:18:26:-6:42:::	TLML_20_	RNA
6865	CLONES_TRBTLML_20__baseline2_TCR-JV_cDNA_13_AGCCATGC_merged_170000.txt	9867	2	5.50752e-05	TGTGCCAGCAGTGCCGGGGAGCCCCCCAGTGAGCAGTTCTTC	EEEEEEEEEEEEEEEEEEEEEEEEEEEEEEEEEEEEEEEEEE	TRBV2*00(345)	TRBD1*00(39)	TRBJ2-1*00(205)		518|531|555|0|13||65.0	19|30|36|15|26|SC23A|39.0	29|42|70|29|42||65.0												TGTGCCAGCAGTGCCGGGGAGCCCCCCAGTGAGCAGTTCTTC	36								CASSAGEPPSEQFF		:::::::::0:-4:13:15:-7:6:26:29:-9:42:::	TLML_20_	RNA
6866	CLONES_TRBTLML_20__baseline2_TCR-JV_cDNA_13_AGCCATGC_merged_170000.txt	9868	2	5.50752e-05	TGTGCCAGCAGTGCCGGAGGATACGACTATGGCTACACCTTC	EEEEEEEEEEEEEEEEEEEEEEEEEEEEEEEEEEEEEEEEEE	TRBV12-3*00(515),TRBV12-4*00(515)	TRBD2*00(25)	TRBJ1-2*00(225)		530|542|567|0|12||60.0;530|542|567|0|12||60.0	26|31|48|15|20||25.0	23|40|68|25|42||85.0												TGTGCCAGCAGTGCCGGAGGATACGACTATGGCTACACCTTC	36								CASSAGGYDYGYTF		:::::::::0:-5:12:15:-10:-1:20:25:-3:42:::	TLML_20_	RNA
6867	CLONES_TRBTLML_20__baseline2_TCR-JV_cDNA_13_AGCCATGC_merged_170000.txt	9869	2	5.50752e-05	TGTGCCAGCAGTGCCGACAGGGTTAACTATGGCTACACCTTC	EEEEEEEEEEEEEEEEEEEEEEEEEEEEEEEEEEEEEEEEEE	TRBV2*00(655)	TRBD1*00(35)	TRBJ1-2*00(235)		518|531|555|0|13||65.0	14|21|36|15|22||35.0	21|40|68|23|42||95.0												TGTGCCAGCAGTGCCGACAGGGTTAACTATGGCTACACCTTC	36								CASSADRVNYGYTF		:::::::::0:-4:13:15:-2:-3:22:23:-1:42:::	TLML_20_	RNA
6868	CLONES_TRBTLML_20__baseline2_TCR-JV_cDNA_13_AGCCATGC_merged_170000.txt	9870	2	5.50752e-05	TGTGCCAGCAGTGCGGACAGGATCCACTACGAGCAGTACTTC	EEEEEEEEEEEEEEEEEEEEEEEEEEEEEEEEEEEEEEEEEE	TRBV25-1*00(320)	TRBD1*00(35)	TRBJ2-7*00(220)		551|564|588|0|13||65.0	13|20|36|14|21||35.0	23|39|67|26|42||80.0												TGTGCCAGCAGTGCGGACAGGATCCACTACGAGCAGTACTTC	36								CASSADRIHYEQYF		:::::::::0:-4:13:14:-1:-4:21:26:-3:42:::	TLML_20_	RNA
6869	CLONES_TRBTLML_20__baseline2_TCR-JV_cDNA_13_AGCCATGC_merged_170000.txt	9871	2	5.50752e-05	TGTGCCAGCAGTGGTCAGTCTAGCGTCAATGAGCAGTTCTTC	EEEEEEEEEEEEEEEEEEEEEEEEEEEEEEEEEEEEEEEEEE	TRBV2*00(325)	TRBD2*00(30)	TRBJ2-1*00(220)		518|531|555|0|13||65.0	20|26|48|19|25||30.0	26|42|70|26|42||80.0												TGTGCCAGCAGTGGTCAGTCTAGCGTCAATGAGCAGTTCTTC	36								CASSGQSSVNEQFF		:::::::::0:-4:13:19:-4:-6:25:26:-6:42:::	TLML_20_	RNA
6870	CLONES_TRBTLML_20__baseline2_TCR-JV_cDNA_13_AGCCATGC_merged_170000.txt	9872	2	5.50752e-05	TGTGCCAGCAGTGGGCAGGGGGCGAGAACTGAAGCTTTCTTT	EEEEEEEEEEEEEEEEEEEEEEEEEEEEEEEEEEEEEEEEEE	TRBV6-1*00(222)	TRBD1*00(45)	TRBJ1-1*00(215)		516|529|553|0|13||65.0	16|25|36|15|24||45.0	25|40|68|27|42||75.0												TGTGCCAGCAGTGGGCAGGGGGCGAGAACTGAAGCTTTCTTT	36								CASSGQGARTEAFF		:::::::::0:-4:13:15:-4:1:24:27:-5:42:::	TLML_20_	RNA
6871	CLONES_TRBTLML_20__baseline2_TCR-JV_cDNA_13_AGCCATGC_merged_170000.txt	9873	2	5.50752e-05	TGTGCCAGCAGTGATAGGAGGACCACAGATACGCAGTATTTT	EEEEEEEEEEEEEEEEEEEEEAEEEEEEEEEEEEEEEEEEEE	TRBV2*00(330)	TRBD2*00(25)	TRBJ2-3*00(235)		518|532|555|0|14||70.0	26|31|48|16|21||25.0	22|41|69|23|42||95.0												TGTGCCAGCAGTGATAGGAGGACCACAGATACGCAGTATTTT	32								CASSDRRTTDTQYF		:::::::::0:-3:14:16:-10:-1:21:23:-2:42:::	TLML_20_	RNA
6872	CLONES_TRBTLML_20__baseline2_TCR-JV_cDNA_13_AGCCATGC_merged_170000.txt	9874	2	5.50752e-05	TGTGCCAGCAGTGACACAACTCGAGGTCAGCCCCAGCATTTT	EEAEEEEEEEEEEEEEEEEEEEEAAAEEEEEEEEEEEEEEEE	TRBV6-1*00(950)		TRBJ1-5*00(212)		516|530|553|0|14||70.0		26|42|70|26|42||80.0												TGTGCCAGCAGTGACACAACTCGAGGTCAGCCCCAGCATTTT	32								CASSDTTRGQPQHF		:::::::::0:-3:14:::::26:-6:42:::	TLML_20_	RNA
6873	CLONES_TRBTLML_20__baseline2_TCR-JV_cDNA_13_AGCCATGC_merged_170000.txt	9875	2	5.50752e-05	TGTGCCAGCAGTGAATTGGGCAGCACAGATACGCAGTATTTT	EEEEEEEEEEEEEEEEEEEEEEEEEEEEEEEEEEEEEEEEEE	TRBV25-1*00(305)		TRBJ2-3*00(245)		551|567|588|0|16||80.0		20|41|69|21|42||105.0												TGTGCCAGCAGTGAATTGGGCAGCACAGATACGCAGTATTTT	36								CASSELGSTDTQYF		:::::::::0:-1:16:::::21:0:42:::	TLML_20_	RNA
6874	CLONES_TRBTLML_20__baseline2_TCR-JV_cDNA_13_AGCCATGC_merged_170000.txt	9876	2	5.50752e-05	TGTGCCAGCAGTGAATACAGAACCTCCTACGAGCAGTACTTC	EEEEEEEEEEEEEEEEEEEEEEEEEEEEEEEEEEEEEEEEEE	TRBV28*00(632)		TRBJ2-7*00(155)		564|576|601|0|12||60.0		20|39|67|23|42||95.0												TGTGCCAGCAGTGAATACAGAACCTCCTACGAGCAGTACTTC	36								CASSEYRTSYEQYF		:::::::::0:-5:12:::::23:0:42:::	TLML_20_	RNA
6875	CLONES_TRBTLML_20__baseline2_TCR-JV_cDNA_13_AGCCATGC_merged_170000.txt	9877	2	5.50752e-05	TGTGCCAGCAGTGAACTCTTTATTGAAGAGACCCAGTACTTC	EEEEEEEEEEEEEEEEEEEEEEEEEEEEEEEEEEEEEEEEEE	TRBV6-2*00(230),TRBV6-3*00(230),TRBV6-1*00(229),TRBV6-5*00(214)		TRBJ2-5*00(225)		516|528|553|0|12||60.0;516|528|553|0|12||60.0;516|531|553|0|15||75.0;519|531|556|0|12||60.0		23|40|68|25|42||85.0												TGTGCCAGCAGTGAACTCTTTATTGAAGAGACCCAGTACTTC	36								CASSELFIEETQYF		:::::::::0:-5:12:::::25:-3:42:::	TLML_20_	RNA
6876	CLONES_TRBTLML_20__baseline2_TCR-JV_cDNA_13_AGCCATGC_merged_170000.txt	9878	2	5.50752e-05	TGTGCCAGCAGTGAACGTCTGGGATCCTACGAGCAGTACTTC	EEEEEEEEEEEEEEEEEEEEEEEEAEEEEEEEEEEEEEEEEE	TRBV6-1*00(735)		TRBJ2-7*00(230)		516|531|553|0|15||75.0		21|39|67|24|42||90.0												TGTGCCAGCAGTGAACGTCTGGGATCCTACGAGCAGTACTTC	32								CASSERLGSYEQYF		:::::::::0:-2:15:::::24:-1:42:::	TLML_20_	RNA
6877	CLONES_TRBTLML_20__baseline2_TCR-JV_cDNA_13_AGCCATGC_merged_170000.txt	9879	2	5.50752e-05	TGTGCCAGCAGTGAAGCCAGGGCCCCAGATACGCAGTATTTT	EEEEEEEEAEEEEEEEEEEEEEAEEEEEEEEEEEEEEEEEEE	TRBV2*00(540)	TRBD2*00(35)	TRBJ2-3*00(225)		518|535|555|0|17||85.0	28|35|48|18|25||35.0	24|41|69|25|42||85.0												TGTGCCAGCAGTGAAGCCAGGGCCCCAGATACGCAGTATTTT	32								CASSEARAPDTQYF		:::::::::0:0:17:18:-12:3:25:25:-4:42:::	TLML_20_	RNA
6878	CLONES_TRBTLML_20__baseline2_TCR-JV_cDNA_13_AGCCATGC_merged_170000.txt	9880	2	5.50752e-05	TGTGCCAGCAGTGAAGGGGTAGCGGTCTACGAGCAGTACTTC	EEEEEEEEEEEEEEEEEEEEEEEEEEEEEEEEEEEEEEAAAA	TRBV2*00(685)	TRBD2*00(30)	TRBJ2-7*00(85)		518|534|555|0|16||80.0	21|27|48|19|25||30.0	23|39|67|26|42||80.0												TGTGCCAGCAGTGAAGGGGTAGCGGTCTACGAGCAGTACTTC	32								CASSEGVAVYEQYF		:::::::::0:-1:16:19:-5:-5:25:26:-3:42:::	TLML_20_	RNA
6879	CLONES_TRBTLML_20__baseline2_TCR-JV_cDNA_13_AGCCATGC_merged_170000.txt	9881	2	5.50752e-05	TGTGCCAGCAGTGAAATGGGCCACCAAAGGCCCCAGCATTTT	EEEEEEEEEEEEEEEEEEEEEEEEEEEEEEEEEEEEEEEEEE	TRBV6-1*00(220),TRBV6-5*00(205),TRBV6-6*00(205)	TRBD2*00(25)	TRBJ1-5*00(205)		516|531|553|0|15||75.0;519|531|556|0|12||60.0;516|528|553|0|12||60.0	29|34|48|17|22||25.0	29|42|70|29|42||65.0												TGTGCCAGCAGTGAAATGGGCCACCAAAGGCCCCAGCATTTT	36								CASSEMGHQRPQHF		:::::::::0:-2:15:17:-13:2:22:29:-9:42:::	TLML_20_	RNA
6880	CLONES_TRBTLML_20__baseline2_TCR-JV_cDNA_13_AGCCATGC_merged_170000.txt	9882	2	5.50752e-05	TGTGCCAGCAGTGAAACAGGGTTGCACGAGACCCAGTACTTC	EEEEEEEEEEEEEEEEEEEEEEEEEEEEEEEEEEEEEEEEEE	TRBV25-1*00(305)	TRBD1*00(30)	TRBJ2-5*00(215)		551|566|588|0|15||75.0	15|21|36|15|21||30.0	25|40|68|27|42||75.0												TGTGCCAGCAGTGAAACAGGGTTGCACGAGACCCAGTACTTC	36								CASSETGLHETQYF		:::::::::0:-2:15:15:-3:-3:21:27:-5:42:::	TLML_20_	RNA
6881	CLONES_TRBTLML_20__baseline2_TCR-JV_cDNA_13_AGCCATGC_merged_170000.txt	9883	2	5.50752e-05	TGTGCCAGCAGTGAAAGGACAGGGGGCAATGAGCAGTTCTTC	EEEEEEEEEEEEEEEEEEEEEEEEEEEEEEEEEEEEEEEEEE	TRBV2*00(355)	TRBD1*00(50)	TRBJ2-1*00(220)		518|533|555|0|15||75.0	13|23|36|16|26||50.0	26|42|70|26|42||80.0												TGTGCCAGCAGTGAAAGGACAGGGGGCAATGAGCAGTTCTTC	36								CASSERTGGNEQFF		:::::::::0:-2:15:16:-1:-1:26:26:-6:42:::	TLML_20_	RNA
6882	CLONES_TRBTLML_20__baseline2_TCR-JV_cDNA_13_AGCCATGC_merged_170000.txt	9884	2	5.50752e-05	TGTGCCAGCAGTGAAAGAGGGGACCTCTACGAGCAGTACTTC	EEEEEEEEEEEEEEEEEEEEEEEEEEEEEEEEEEEEEEEEEE	TRBV6-1*00(465)	TRBD1*00(25),TRBD2*00(25)	TRBJ2-7*00(220)		516|531|553|0|15||75.0	12|17|36|19|24||25.0;16|21|48|19|24||25.0	23|39|67|26|42||80.0												TGTGCCAGCAGTGAAAGAGGGGACCTCTACGAGCAGTACTTC	36								CASSERGDLYEQYF		:::::::::0:-2:15:19:0:-7:24:26:-3:42:::	TLML_20_	RNA
6883	CLONES_TRBTLML_20__baseline2_TCR-JV_cDNA_13_AGCCATGC_merged_170000.txt	9885	2	5.50752e-05	TGTGCCAGCAGTATTAGCGTTGGGGCCAACGTCCTGACTTTC	EEEEEEEEEEEEEEEEEEEEEEEEEEEEEEEEEEEEEEEEEE	TRBV12-3*00(506),TRBV12-4*00(506)		TRBJ2-6*00(250)		530|548|567|0|19|I542A|69.0;530|548|567|0|19|I542A|69.0		23|45|73|20|42||110.0												TGTGCCAGCAGTATTAGCGTTGGGGCCAACGTCCTGACTTTC	36								CASSISVGANVLTF		:::::::::0:1:19:::::20:-3:42:::	TLML_20_	RNA
6884	CLONES_TRBTLML_20__baseline2_TCR-JV_cDNA_13_AGCCATGC_merged_170000.txt	9886	2	5.50752e-05	TGTGCCAGCAGTATGGACAGCCCTAGGTATGGCTACACCTTC	EEEE<EEEEEEEEEEEEEEEEEEEEEEAEEEEEEEEEEEEEE	TRBV27*00(415)	TRBD1*00(30)	TRBJ1-2*00(215)		556|568|593|0|12||60.0	13|19|36|14|20||30.0	25|40|68|27|42||75.0												TGTGCCAGCAGTATGGACAGCCCTAGGTATGGCTACACCTTC	27								CASSMDSPRYGYTF		:::::::::0:-5:12:14:-1:-5:20:27:-5:42:::	TLML_20_	RNA
6885	CLONES_TRBTLML_20__baseline2_TCR-JV_cDNA_13_AGCCATGC_merged_170000.txt	9887	2	5.50752e-05	TGTGCCAGCAGTACTACCGGGACAGACTACGAGCAGTACTTC	EEEEEEEEEEEEEEEEEEEEEEEEEEEEEEEEEEEEEEEEEE	TRBV2*00(455)	TRBD1*00(45)	TRBJ2-7*00(220)		518|530|555|0|12||60.0	10|19|36|16|25||45.0	23|39|67|26|42||80.0												TGTGCCAGCAGTACTACCGGGACAGACTACGAGCAGTACTTC	36								CASSTTGTDYEQYF		:::::::::0:-5:12:16:2:-5:25:26:-3:42:::	TLML_20_	RNA
6886	CLONES_TRBTLML_20__baseline2_TCR-JV_cDNA_13_AGCCATGC_merged_170000.txt	9888	2	5.50752e-05	TGTGCCAGCAGTACCGGGACAGGGCGCGGCGAGCAGTACTTC	EEEEEEEEEEEEEEEEEEEEEEEEEEEEEEEEEEEEEEEEEE	TRBV6-4*00(370)	TRBD1*00(59)	TRBJ2-7*00(205)		518|530|555|0|12||60.0	10|25|36|13|28|SG21C|59.0	26|39|67|29|42||65.0												TGTGCCAGCAGTACCGGGACAGGGCGCGGCGAGCAGTACTTC	36								CASSTGTGRGEQYF		:::::::::0:-5:12:13:2:1:28:29:-6:42:::	TLML_20_	RNA
6887	CLONES_TRBTLML_20__baseline2_TCR-JV_cDNA_13_AGCCATGC_merged_170000.txt	9889	2	5.50752e-05	TGTGCCAGCAGTACACCGACAGGGGACACTGAAGCTTTCTTT	EEEEEEEEEEEEEEEEEEEEEEEEEEEEEEEEEEEEEEEEEE	TRBV2*00(315)	TRBD1*00(40)	TRBJ1-1*00(225)		518|530|555|0|12||60.0	14|22|36|17|25||40.0	23|40|68|25|42||85.0												TGTGCCAGCAGTACACCGACAGGGGACACTGAAGCTTTCTTT	36								CASSTPTGDTEAFF		:::::::::0:-5:12:17:-2:-2:25:25:-3:42:::	TLML_20_	RNA
6888	CLONES_TRBTLML_20__baseline2_TCR-JV_cDNA_13_AGCCATGC_merged_170000.txt	9890	2	5.50752e-05	TGTGCCAGCAGTAGGGACGTCGGGCGCCGTGAAGCTTTCTTT	EEEEEEEEEEEEEEEEEEEEEEEEEEEEEEEEEEEEEEEEEE	TRBV12-3*00(210),TRBV12-4*00(210)	TRBD1*00(35)	TRBJ1-1*00(197)		530|542|567|0|12||60.0;530|542|567|0|12||60.0	20|27|36|21|28||35.0	27|40|68|29|42||65.0												TGTGCCAGCAGTAGGGACGTCGGGCGCCGTGAAGCTTTCTTT	36								CASSRDVGRREAFF		:::::::::0:-5:12:21:-8:3:28:29:-7:42:::	TLML_20_	RNA
6889	CLONES_TRBTLML_20__baseline2_TCR-JV_cDNA_13_AGCCATGC_merged_170000.txt	9891	2	5.50752e-05	TGTGCCAGCAGTAATCCTGGGCTTGTCTACGAGCAGTACTTC	EEEEEEEEEEEEEEEEEEEEEEEEEEEEEEEEEEEEEEEEEE	TRBV27*00(47.5),TRBV6-2*00(47.5),TRBV6-3*00(47.5),TRBV6-4*00(47.5),TRBV6-5*00(47.5),TRBV6-6*00(47.5)		TRBJ2-7*00(220)		556|568|593|0|12||60.0;516|528|553|0|12||60.0;516|528|553|0|12||60.0;518|530|555|0|12||60.0;519|531|556|0|12||60.0;516|528|553|0|12||60.0		23|39|67|26|42||80.0												TGTGCCAGCAGTAATCCTGGGCTTGTCTACGAGCAGTACTTC	36								CASSNPGLVYEQYF		:::::::::0:-5:12:::::26:-3:42:::	TLML_20_	RNA
6890	CLONES_TRBTLML_20__baseline2_TCR-JV_cDNA_13_AGCCATGC_merged_170000.txt	9892	2	5.50752e-05	TGTGCCAGCAGTAAGACAGGGAAGAACACTGAAGCTTTCTTT	EEEEEEEEEEEEEEEEEEEEEEEEEEEEEEEEEEEEEEEEEE	TRBV12-3*00(280),TRBV12-4*00(280)	TRBD1*00(35)	TRBJ1-1*00(235)		530|542|567|0|12||60.0;530|542|567|0|12||60.0	14|21|36|14|21||35.0	21|40|68|23|42||95.0												TGTGCCAGCAGTAAGACAGGGAAGAACACTGAAGCTTTCTTT	36								CASSKTGKNTEAFF		:::::::::0:-5:12:14:-2:-3:21:23:-1:42:::	TLML_20_	RNA
6891	CLONES_TRBTLML_20__baseline2_TCR-JV_cDNA_13_AGCCATGC_merged_170000.txt	9893	2	5.50752e-05	TGTGCCAGCAGCTTTCAGGGGGCGGCCTATGGCTACACCTTC	EEEEEEEEEEEEEEEEEEEEEEEEEEEEEEEEEEEEEEEEEE	TRBV5-6*00(255),TRBV5-5*00(239),TRBV5-7*00(239)	TRBD1*00(45)	TRBJ1-2*00(220)		550|564|586|0|14||70.0;549|563|585|0|14||70.0;551|565|587|0|14||70.0	16|25|36|15|24||45.0	24|40|68|26|42||80.0												TGTGCCAGCAGCTTTCAGGGGGCGGCCTATGGCTACACCTTC	36								CASSFQGAAYGYTF		:::::::::0:-2:14:15:-4:1:24:26:-4:42:::	TLML_20_	RNA
6892	CLONES_TRBTLML_20__baseline2_TCR-JV_cDNA_13_AGCCATGC_merged_170000.txt	9894	2	5.50752e-05	TGTGCCAGCAGCTTTGTGGGCATCAACTATGGCTACACCTTC	EEEEEEEEEEEEEEEEEEEEEEEEEEEEEEEEEEEEEEEEEE	TRBV7-9*00(455)		TRBJ1-2*00(230)		556|570|593|0|14||70.0		22|40|68|24|42||90.0												TGTGCCAGCAGCTTTGTGGGCATCAACTATGGCTACACCTTC	36								CASSFVGINYGYTF		:::::::::0:-3:14:::::24:-2:42:::	TLML_20_	RNA
6893	CLONES_TRBTLML_20__baseline2_TCR-JV_cDNA_13_AGCCATGC_merged_170000.txt	9895	2	5.50752e-05	TGTGCCAGCAGCTTTGGGACAGGGGAAGAGACCCAGTACTTC	EEEEEEEEEEEEEEEEEEEEEEEEEEEEEEEEEEEEEEEEEE	TRBV5-4*00(225),TRBV5-8*00(209)	TRBD1*00(50)	TRBJ2-5*00(225)		549|563|585|0|14||70.0;551|565|587|0|14||70.0	12|22|36|15|25||50.0	23|40|68|25|42||85.0												TGTGCCAGCAGCTTTGGGACAGGGGAAGAGACCCAGTACTTC	36								CASSFGTGEETQYF		:::::::::0:-2:14:15:0:-2:25:25:-3:42:::	TLML_20_	RNA
6894	CLONES_TRBTLML_20__baseline2_TCR-JV_cDNA_13_AGCCATGC_merged_170000.txt	9896	2	5.50752e-05	TGTGCCAGCAGCTTTGGACAGGGGGACTACGAGCAGTACTTC	EEEEEEEEEEEEEEEEEEEEEEEEEEEEEEEEEEEEEEEEEE	TRBV5-5*00(485),TRBV5-6*00(437)	TRBD1*00(50)	TRBJ2-7*00(220)		549|563|585|0|14||70.0;550|564|586|0|14||70.0	13|23|36|15|25||50.0	23|39|67|26|42||80.0												TGTGCCAGCAGCTTTGGACAGGGGGACTACGAGCAGTACTTC	36								CASSFGQGDYEQYF		:::::::::0:-2:14:15:-1:-1:25:26:-3:42:::	TLML_20_	RNA
6895	CLONES_TRBTLML_20__baseline2_TCR-JV_cDNA_13_AGCCATGC_merged_170000.txt	9897	2	5.50752e-05	TGTGCCAGCAGCTTCTGGACGGGAAATTCACCCCTCCACTTT	EEEEEEEEEEEEEEEEEEEEEEEEEEEEEEEEEEEEEEEEEE	TRBV7-8*00(550)	TRBD1*00(25),TRBD2*00(25)	TRBJ1-6*00(214)		567|581|604|0|14||70.0	11|16|36|19|24||25.0;15|20|48|19|24||25.0	27|45|73|24|42||90.0												TGTGCCAGCAGCTTCTGGACGGGAAATTCACCCCTCCACTTT	36								CASSFWTGNSPLHF		:::::::::0:-3:14:19:1:-8:24:24:-7:42:::	TLML_20_	RNA
6896	CLONES_TRBTLML_20__baseline2_TCR-JV_cDNA_13_AGCCATGC_merged_170000.txt	9898	2	5.50752e-05	TGTGCCAGCAGCTTCCTAGCGGGTATTCATGAGCAGTTCTTC	EEEEEEEEEEEEEEEEEEEEEEEEEEEEEEEEEEEEEEEEEE	TRBV7-9*00(192)	TRBD2*00(40)	TRBJ2-1*00(210)		556|570|593|0|14||70.0	20|28|48|15|23||40.0	28|42|70|28|42||70.0												TGTGCCAGCAGCTTCCTAGCGGGTATTCATGAGCAGTTCTTC	36								CASSFLAGIHEQFF		:::::::::0:-3:14:15:-4:-4:23:28:-8:42:::	TLML_20_	RNA
6897	CLONES_TRBTLML_20__baseline2_TCR-JV_cDNA_13_AGCCATGC_merged_170000.txt	9899	2	5.50752e-05	TGTGCCAGCAGCTTCGGCGGGGCAGGCTACGAGCAGTACTTC	EEEEEEEEEEEEEEEEEEEEEEEEEEEEEEEEEEEEEEEEEE	TRBV7-2*00(1050)	TRBD1*00(29),TRBD2*00(25)	TRBJ2-7*00(220)		580|594|617|0|14||70.0	11|20|36|17|26|SA15G|29.0;23|28|48|16|21||25.0	23|39|67|26|42||80.0												TGTGCCAGCAGCTTCGGCGGGGCAGGCTACGAGCAGTACTTC	36								CASSFGGAGYEQYF		:::::::::0:-3:14:17:1:-4:26:26:-3:42:::	TLML_20_	RNA
6898	CLONES_TRBTLML_20__baseline2_TCR-JV_cDNA_13_AGCCATGC_merged_170000.txt	9900	2	5.50752e-05	TGTGCCAGCAGCTTCGGGGGGGGCACCTACGAGCAGTACTTC	EEEEEEEEEEEEEEEEEEEEEEEEEEEEEEEEEEEEEEEEEE	TRBV5-6*00(175),TRBV5-7*00(175)	TRBD1*00(30)	TRBJ2-7*00(225)		550|564|586|0|14||70.0;551|565|587|0|14||70.0	18|24|36|18|24||30.0	22|39|67|25|42||85.0												TGTGCCAGCAGCTTCGGGGGGGGCACCTACGAGCAGTACTTC	36								CASSFGGGTYEQYF		:::::::::0:-2:14:18:-6:0:24:25:-2:42:::	TLML_20_	RNA
6899	CLONES_TRBTLML_20__baseline2_TCR-JV_cDNA_13_AGCCATGC_merged_170000.txt	9901	2	5.50752e-05	TGTGCCAGCAGCTTCGGAGGGCCTACCTACGAGCAGTACTTC	EEEEEEEEEEEEEEEEEEEEEEEEEEEEEEEEEEEEEEEEEE	TRBV11-2*00(190)	TRBD2*00(40)	TRBJ2-7*00(225)		522|536|559|0|14||70.0	26|34|48|15|23||40.0	22|39|67|25|42||85.0												TGTGCCAGCAGCTTCGGAGGGCCTACCTACGAGCAGTACTTC	36								CASSFGGPTYEQYF		:::::::::0:-3:14:15:-10:2:23:25:-2:42:::	TLML_20_	RNA
6900	CLONES_TRBTLML_20__baseline2_TCR-JV_cDNA_13_AGCCATGC_merged_170000.txt	9902	2	5.50752e-05	TGTGCCAGCAGCTTGTCCGCAGGGCGGGAGACCCAGTACTTC	EEEEEEEEEEEEEEEEEEEEEEEEEEEEEEEEEEEEEEEEEE	TRBV5-8*00(106.5)	TRBD1*00(25),TRBD2*00(25)	TRBJ2-5*00(215)		551|566|587|0|15||75.0	16|21|36|19|24||25.0;28|33|48|20|25||25.0	25|40|68|27|42||75.0												TGTGCCAGCAGCTTGTCCGCAGGGCGGGAGACCCAGTACTTC	36								CASSLSAGRETQYF		:::::::::0:-1:15:19:-4:-3:24:27:-5:42:::	TLML_20_	RNA
6901	CLONES_TRBTLML_20__baseline2_TCR-JV_cDNA_13_AGCCATGC_merged_170000.txt	9903	2	5.50752e-05	TGTGCCAGCAGCTTGTATGACAGGGGATACGAGCAGTACTTC	EEEEEEEEEEEEEEEEEEEEEEEEEEEEEEEEEEEEEEEEEE	TRBV5-4*00(600)	TRBD1*00(40)	TRBJ2-7*00(215)		549|564|585|0|15||75.0	14|22|36|18|26||40.0	24|39|67|27|42||75.0												TGTGCCAGCAGCTTGTATGACAGGGGATACGAGCAGTACTTC	36								CASSLYDRGYEQYF		:::::::::0:-1:15:18:-2:-2:26:27:-4:42:::	TLML_20_	RNA
6902	CLONES_TRBTLML_20__baseline2_TCR-JV_cDNA_13_AGCCATGC_merged_170000.txt	9904	2	5.50752e-05	TGTGCCAGCAGCTTGGATTGGGGGGCGCGTGGCTACACCTTC	EEEEEEEEEEAEE<EEEEEEEEE6<EEEE<AEEEEEEEEEEA	TRBV5-5*00(735),TRBV5-7*00(655)	TRBD1*00(40)	TRBJ1-2*00(205)		549|565|585|0|16||80.0;551|567|587|0|16||80.0	18|26|36|20|28||40.0	27|40|68|29|42||65.0												TGTGCCAGCAGCTTGGATTGGGGGGCGCGTGGCTACACCTTC	21								CASSLDWGARGYTF		:::::::::0:0:16:20:-6:2:28:29:-7:42:::	TLML_20_	RNA
6903	CLONES_TRBTLML_20__baseline2_TCR-JV_cDNA_13_AGCCATGC_merged_170000.txt	9905	2	5.50752e-05	TGTGCCAGCAGCTTGGACAGGGGGTCGTACGAGCAGTACTTC	EEEEEEEEEEEEEEEEEEEEEEEEEEEEEEEEEEEEEEEEEE	TRBV7-2*00(349)	TRBD1*00(50)	TRBJ2-7*00(207)		580|594|617|0|14||70.0	13|23|36|14|24||50.0	24|39|67|27|42||75.0												TGTGCCAGCAGCTTGGACAGGGGGTCGTACGAGCAGTACTTC	36								CASSLDRGSYEQYF		:::::::::0:-3:14:14:-1:-1:24:27:-4:42:::	TLML_20_	RNA
6904	CLONES_TRBTLML_20__baseline2_TCR-JV_cDNA_13_AGCCATGC_merged_170000.txt	9906	2	5.50752e-05	TGTGCCAGCAGCTTGGAGGCGGGTCGGGATGGCTACACCTTC	EEEEEEEEEEEEEEEEEEEEEEEEEEEEEEEEEEEEEEEEEE	TRBV5-5*00(460),TRBV5-6*00(412)	TRBD2*00(25)	TRBJ1-2*00(210)		549|565|585|0|16||80.0;550|566|586|0|16||80.0	23|28|48|18|23||25.0	26|40|68|28|42||70.0												TGTGCCAGCAGCTTGGAGGCGGGTCGGGATGGCTACACCTTC	36								CASSLEAGRDGYTF		:::::::::0:0:16:18:-7:-4:23:28:-6:42:::	TLML_20_	RNA
6905	CLONES_TRBTLML_20__baseline2_TCR-JV_cDNA_13_AGCCATGC_merged_170000.txt	9907	2	5.50752e-05	TGTGCCAGCAGCTTGACAGGGTCCACAGATACGCAGTATTTT	EEEEEEEAEEAEEEEEEEEEEEEEEEEEEEEEEEEEEEEEEE	TRBV7-3*00(509)	TRBD1*00(35)	TRBJ2-3*00(219)		540|554|577|0|14||70.0	14|21|36|14|21||35.0	22|41|69|23|42||95.0												TGTGCCAGCAGCTTGACAGGGTCCACAGATACGCAGTATTTT	32								CASSLTGSTDTQYF		:::::::::0:-3:14:14:-2:-3:21:23:-2:42:::	TLML_20_	RNA
6906	CLONES_TRBTLML_20__baseline2_TCR-JV_cDNA_13_AGCCATGC_merged_170000.txt	9908	2	5.50752e-05	TGTGCCAGCAGCTTGAGGGACGTTGGAAACACCATATATTTT	EEEEEEEEEEEEAEEEEEEEEEEEEEEEEEEEEEEEEEEEEE	TRBV5-6*00(620)	TRBD1*00(25),TRBD2*00(25)	TRBJ1-3*00(235)		550|565|586|0|15||75.0	12|17|36|16|21||25.0;16|21|48|16|21||25.0	23|42|70|23|42||95.0												TGTGCCAGCAGCTTGAGGGACGTTGGAAACACCATATATTTT	32								CASSLRDVGNTIYF		:::::::::0:-1:15:16:0:-7:21:23:-3:42:::	TLML_20_	RNA
6907	CLONES_TRBTLML_20__baseline2_TCR-JV_cDNA_13_AGCCATGC_merged_170000.txt	9909	2	5.50752e-05	TGTGCCAGCAGCTTGAAGGACAGGGGGAATGAGCAGTTCTTC	EEEEEEEEEEEEEEEEEEEEEEEEEEAEEEEEEEEEEEEEEE	TRBV5-5*00(195),TRBV5-3*00(179),TRBV5-6*00(179),TRBV5-8*00(179)	TRBD1*00(50)	TRBJ2-1*00(215)		549|564|585|0|15||75.0;551|566|587|0|15|SA559C|59.0;550|565|586|0|15||75.0;551|566|587|0|15||75.0	13|23|36|17|27||50.0	27|42|70|27|42||75.0												TGTGCCAGCAGCTTGAAGGACAGGGGGAATGAGCAGTTCTTC	32								CASSLKDRGNEQFF		:::::::::0:-1:15:17:-1:-1:27:27:-7:42:::	TLML_20_	RNA
6908	CLONES_TRBTLML_20__baseline2_TCR-JV_cDNA_13_AGCCATGC_merged_170000.txt	9910	2	5.50752e-05	TGTGCCAGCAGCTTATCGGGACAGGCGGTAGGGCAGTTCTTC	EEEEEEEEEEEEEEEEEEEEEEEEEEEEEEEEEEEEEEEEEE	TRBV11-2*00(255),TRBV11-3*00(223)	TRBD1*00(45)	TRBJ2-1*00(190)		522|537|559|0|15||75.0;521|536|558|0|15||75.0	11|20|36|16|25||45.0	32|42|70|32|42||50.0												TGTGCCAGCAGCTTATCGGGACAGGCGGTAGGGCAGTTCTTC	36								CASSLSGQAVGQFF		:::::::::0:-2:15:16:1:-4:25:32:-12:42:::	TLML_20_	RNA
6909	CLONES_TRBTLML_20__baseline2_TCR-JV_cDNA_13_AGCCATGC_merged_170000.txt	9911	2	5.50752e-05	TGTGCCAGCAGCTTACGACCGGCAGCGGGAGAGCAGTACTTC	EEEEEEEEEEEEEEEEEEEEEEEEEEEEEEEEEEEEEEEEEE	TRBV7-8*00(176),TRBV7-2*00(174)	TRBD2*00(35)	TRBJ2-7*00(110)		567|582|604|0|15||75.0;580|595|617|0|15||75.0	22|29|48|23|30||35.0	27|39|67|30|42||60.0												TGTGCCAGCAGCTTACGACCGGCAGCGGGAGAGCAGTACTTC	36								CASSLRPAAGEQYF		:::::::::0:-2:15:23:-6:-3:30:30:-7:42:::	TLML_20_	RNA
6910	CLONES_TRBTLML_20__baseline2_TCR-JV_cDNA_13_AGCCATGC_merged_170000.txt	9912	2	5.50752e-05	TGTGCCAGCAGCTTACAGACGCGGCAAGAGACCCAGTACTTC	EEEEEEEEEEEEEEEEEEEEEEEEEEEEEEEEEEEEEEEEEE	TRBV11-1*00(145),TRBV7-9*00(145),TRBV11-3*00(129),TRBV7-2*00(129),TRBV7-6*00(129)		TRBJ2-5*00(230)		531|546|568|0|15||75.0;556|571|593|0|15||75.0;521|536|558|0|15||75.0;580|595|617|0|15||75.0;576|591|613|0|15||75.0		22|40|68|24|42||90.0												TGTGCCAGCAGCTTACAGACGCGGCAAGAGACCCAGTACTTC	36								CASSLQTRQETQYF		:::::::::0:-2:15:::::24:-2:42:::	TLML_20_	RNA
6911	CLONES_TRBTLML_20__baseline2_TCR-JV_cDNA_13_AGCCATGC_merged_170000.txt	9913	2	5.50752e-05	TGTGCCAGCAGCTTAGTACAGGGTCATTCACCCCTCCACTTT	EEEEEEEEEEEEEEEEEEEEEEEEEEEEEEEEEEEEEEEEEE	TRBV7-2*00(365),TRBV7-8*00(333)	TRBD1*00(30)	TRBJ1-6*00(209)		580|596|617|0|16||80.0;567|583|604|0|16||80.0	15|21|36|17|23||30.0	28|45|73|25|42||85.0												TGTGCCAGCAGCTTAGTACAGGGTCATTCACCCCTCCACTTT	36								CASSLVQGHSPLHF		:::::::::0:-1:16:17:-3:-3:23:25:-8:42:::	TLML_20_	RNA
6912	CLONES_TRBTLML_20__baseline2_TCR-JV_cDNA_13_AGCCATGC_merged_170000.txt	9914	2	5.50752e-05	TGTGCCAGCAGCTTAGCCGTGACTAATCAGCCCCAGCATTTT	EEEEEEEEEEEEEEEEEEEEEEEEEEEEEEEEEEEEEEEEEE	TRBV7-2*00(195),TRBV7-8*00(179)		TRBJ1-5*00(230)		580|597|617|0|17||85.0;567|584|604|0|17||85.0		24|42|70|24|42||90.0												TGTGCCAGCAGCTTAGCCGTGACTAATCAGCCCCAGCATTTT	36								CASSLAVTNQPQHF		:::::::::0:0:17:::::24:-4:42:::	TLML_20_	RNA
6913	CLONES_TRBTLML_20__baseline2_TCR-JV_cDNA_13_AGCCATGC_merged_170000.txt	9915	2	5.50752e-05	TGTGCCAGCAGCTTAGCGCTCGTTTGGGATGGGCAGTATTTT	EEEEEEEEEEEEEEEEEEEEEEEEEEEEEEAEEEEEEEEAAA	TRBV7-9*00(1140)		TRBJ2-3*00(60)		556|576|593|0|20||100.0		31|41|69|32|42||50.0												TGTGCCAGCAGCTTAGCGCTCGTTTGGGATGGGCAGTATTTT	32								CASSLALVWDGQYF		:::::::::0:3:20:::::32:-11:42:::	TLML_20_	RNA
6914	CLONES_TRBTLML_20__baseline2_TCR-JV_cDNA_13_AGCCATGC_merged_170000.txt	9916	2	5.50752e-05	TGTGCCAGCAGCTTAGCGCCGGGTCCCGGGGAGCTGTTTTTT	EEEEEEEEEEEEEEEEEEEEEEEEEEEEEEEEEEEEEEEEEE	TRBV7-2*00(310),TRBV7-8*00(278)		TRBJ2-2*00(225)		580|599|617|0|19||95.0;567|586|604|0|19||95.0		26|43|71|25|42||85.0												TGTGCCAGCAGCTTAGCGCCGGGTCCCGGGGAGCTGTTTTTT	36								CASSLAPGPGELFF		:::::::::0:2:19:::::25:-6:42:::	TLML_20_	RNA
6915	CLONES_TRBTLML_20__baseline2_TCR-JV_cDNA_13_AGCCATGC_merged_170000.txt	9917	2	5.50752e-05	TGTGCCAGCAGCTTAGCGGCCCGGGGGGAAAAACTGTTTTTT	EEEEEEEEEEEEEEEEEEEEEEEEEEEEEEEEEEEEEEEEEE	TRBV7-9*00(450)	TRBD1*00(30),TRBD2*00(30)	TRBJ1-4*00(215)		556|574|593|0|18||90.0	9|15|36|19|25||30.0;13|19|48|19|25||30.0	28|43|71|27|42||75.0												TGTGCCAGCAGCTTAGCGGCCCGGGGGGAAAAACTGTTTTTT	36								CASSLAARGEKLFF		:::::::::0:1:18:19:3:-9:25:27:-8:42:::	TLML_20_	RNA
6916	CLONES_TRBTLML_20__baseline2_TCR-JV_cDNA_13_AGCCATGC_merged_170000.txt	9918	2	5.50752e-05	TGTGCCAGCAGCTTAGCGGGACTGTCTGGCGAGCAGTACTTC	EEEEEEEEEEEEEEEEEEEEEEEEEEEEEEEEEEEEEEEEEE	TRBV7-2*00(370),TRBV7-8*00(338)	TRBD1*00(25),TRBD2*00(25)	TRBJ2-7*00(205)		580|598|617|0|18||90.0;567|585|604|0|18||90.0	5|10|36|21|26||25.0;17|22|48|18|23||25.0	26|39|67|29|42||65.0												TGTGCCAGCAGCTTAGCGGGACTGTCTGGCGAGCAGTACTTC	36								CASSLAGLSGEQYF		:::::::::0:1:18:21:7:-14:26:29:-6:42:::	TLML_20_	RNA
6917	CLONES_TRBTLML_20__baseline2_TCR-JV_cDNA_13_AGCCATGC_merged_170000.txt	9919	2	5.50752e-05	TGTGCCAGCAGCTTAGCGGGAGGGCCAGATACGCAGTATTTT	EEEEEEEEEEEEEEEEEEEEEEEEEEEEEEEEEEEEEEEEEE	TRBV7-9*00(316)	TRBD2*00(35)	TRBJ2-3*00(225)		556|574|593|0|18||90.0	26|33|48|18|25||35.0	24|41|69|25|42||85.0												TGTGCCAGCAGCTTAGCGGGAGGGCCAGATACGCAGTATTTT	36								CASSLAGGPDTQYF		:::::::::0:1:18:18:-10:1:25:25:-4:42:::	TLML_20_	RNA
6918	CLONES_TRBTLML_20__baseline2_TCR-JV_cDNA_13_AGCCATGC_merged_170000.txt	9920	2	5.50752e-05	TGTGCCAGCAGCTTAGCGACCGCAAATGAAAAACTGTTTTTT	EEEEEEEEEEEEEEEEEEEEEEEEEEEEEEEEEEEEEEEEEE	TRBV7-9*00(280),TRBV7-6*00(248)		TRBJ1-4*00(230)		556|574|593|0|18||90.0;576|594|613|0|18||90.0		25|43|71|24|42||90.0												TGTGCCAGCAGCTTAGCGACCGCAAATGAAAAACTGTTTTTT	36								CASSLATANEKLFF		:::::::::0:1:18:::::24:-5:42:::	TLML_20_	RNA
6919	CLONES_TRBTLML_20__baseline2_TCR-JV_cDNA_13_AGCCATGC_merged_170000.txt	9921	2	5.50752e-05	TGTGCCAGCAGCTTAGGCACTAGTAACTATGGCTACACCTTC	EEEEEEEEEEEEEEEEEEEEEEEEEEEEEEEEEEEEEEEEEE	TRBV11-2*00(380),TRBV11-3*00(348),TRBV11-1*00(332)	TRBD2*00(25)	TRBJ1-2*00(235)		522|538|559|0|16||80.0;521|537|558|0|16||80.0;531|547|568|0|16||80.0	19|24|48|18|23||25.0	21|40|68|23|42||95.0												TGTGCCAGCAGCTTAGGCACTAGTAACTATGGCTACACCTTC	36								CASSLGTSNYGYTF		:::::::::0:-1:16:18:-3:-8:23:23:-1:42:::	TLML_20_	RNA
6920	CLONES_TRBTLML_20__baseline2_TCR-JV_cDNA_13_AGCCATGC_merged_170000.txt	9922	2	5.50752e-05	TGTGCCAGCAGCTTAGGGCTGGATAATGAAAAACTGTTTTTT	EEEEEEEEEEE<EAEEEEEEEAEEEEEEEEEEEEEEAEEEEE	TRBV7-2*00(558)		TRBJ1-4*00(235)		580|600|617|0|20|SC596G|84.0		24|43|71|23|42||95.0												TGTGCCAGCAGCTTAGGGCTGGATAATGAAAAACTGTTTTTT	27								CASSLGLDNEKLFF		:::::::::0:3:20:::::23:-4:42:::	TLML_20_	RNA
6921	CLONES_TRBTLML_20__baseline2_TCR-JV_cDNA_13_AGCCATGC_merged_170000.txt	9923	2	5.50752e-05	TGTGCCAGCAGCTTAGGGGCCCCACTCAATGAGCAGTTCTTC	EEEEEEEEEEEEEEEEEEEEEEEEEEEEEEEEEEEEEEEEEE	TRBV7-9*00(475)	TRBD2*00(30)	TRBJ2-1*00(220)		556|572|593|0|16||80.0	29|35|48|16|22||30.0	26|42|70|26|42||80.0												TGTGCCAGCAGCTTAGGGGCCCCACTCAATGAGCAGTTCTTC	36								CASSLGAPLNEQFF		:::::::::0:-1:16:16:-13:3:22:26:-6:42:::	TLML_20_	RNA
6922	CLONES_TRBTLML_20__baseline2_TCR-JV_cDNA_13_AGCCATGC_merged_170000.txt	9924	2	5.50752e-05	TGTGCCAGCAGCTTAGGGAGGGGCGGTCAGCCCCAGCATTTT	EEEEEEEEEEEEEEEEEEEEEEEEEEEEEEEEEEEEEEEEEE	TRBV11-2*00(140),TRBV11-3*00(140),TRBV7-2*00(140),TRBV7-3*00(135)	TRBD1*00(30),TRBD2*00(30)	TRBJ1-5*00(220)		522|538|559|0|16||80.0;521|537|558|0|16||80.0;580|596|617|0|16||80.0;540|555|577|0|15||75.0	19|25|36|19|25||30.0;26|32|48|16|22||30.0	26|42|70|26|42||80.0												TGTGCCAGCAGCTTAGGGAGGGGCGGTCAGCCCCAGCATTTT	36								CASSLGRGGQPQHF		:::::::::0:-1:16:19:-7:1:25:26:-6:42:::	TLML_20_	RNA
6923	CLONES_TRBTLML_20__baseline2_TCR-JV_cDNA_13_AGCCATGC_merged_170000.txt	9925	2	5.50752e-05	TGTGCCAGCAGCTTAGGATTAGGGGACTCCGAAGCTTTCTTT	EEEEEEEEEEEEEEEEEEEEEEEEEEEEEEEEEEEEEEEEEE	TRBV11-3*00(300),TRBV11-1*00(284)	TRBD2*00(30)	TRBJ1-1*00(200)		521|537|558|0|16||80.0;531|547|568|0|16||80.0	16|22|48|22|28||30.0	28|40|68|30|42||60.0												TGTGCCAGCAGCTTAGGATTAGGGGACTCCGAAGCTTTCTTT	36								CASSLGLGDSEAFF		:::::::::0:-1:16:22:0:-10:28:30:-8:42:::	TLML_20_	RNA
6924	CLONES_TRBTLML_20__baseline2_TCR-JV_cDNA_13_AGCCATGC_merged_170000.txt	9926	2	5.50752e-05	TGTGCCAGCAGCTTAGGATGGCGGGACATCTCCTACACCTTC	EEEEEEEEEEEEAEEEEEEEEEEEEEEEEEEEEEEEEEEEEE	TRBV7-2*00(360),TRBV7-8*00(328)	TRBD1*00(35),TRBD2*00(30)	TRBJ1-2*00(166)		580|596|617|0|16||80.0;567|583|604|0|16||80.0	11|18|36|21|28||35.0;15|21|48|21|27||30.0	30|40|68|32|42||50.0												TGTGCCAGCAGCTTAGGATGGCGGGACATCTCCTACACCTTC	32								CASSLGWRDISYTF		:::::::::0:-1:16:21:1:-6:28:32:-10:42:::	TLML_20_	RNA
6925	CLONES_TRBTLML_20__baseline2_TCR-JV_cDNA_13_AGCCATGC_merged_170000.txt	9927	2	5.50752e-05	TGTGCCAGCAGCTTAGGAGGGCAGGGTAGTGGCTACACCTTC	EEEEEEEEEEEEEEEEEEEEEEEEEEEEEEEEEEEEEEEEEE	TRBV7-2*00(535)	TRBD2*00(30)	TRBJ1-2*00(205)		580|596|617|0|16||80.0	27|33|48|16|22||30.0	27|40|68|29|42||65.0												TGTGCCAGCAGCTTAGGAGGGCAGGGTAGTGGCTACACCTTC	36								CASSLGGQGSGYTF		:::::::::0:-1:16:16:-11:1:22:29:-7:42:::	TLML_20_	RNA
6926	CLONES_TRBTLML_20__baseline2_TCR-JV_cDNA_13_AGCCATGC_merged_170000.txt	9928	2	5.50752e-05	TGTGCCAGCAGCTTAGGAGGGGGCTACTACGAGCAGTACTTC	EEEEEEEEEEEEEEEEEEEEEEEEEEEEEEEEEEEEEEEEEE	TRBV11-2*00(450),TRBV11-3*00(418),TRBV11-1*00(402)	TRBD1*00(25),TRBD2*00(25)	TRBJ2-7*00(224)		522|538|559|0|16||80.0;521|537|558|0|16||80.0;531|547|568|0|16||80.0	17|22|36|17|22||25.0;27|32|48|16|21||25.0	19|39|67|22|42|SC22A|84.0												TGTGCCAGCAGCTTAGGAGGGGGCTACTACGAGCAGTACTTC	36								CASSLGGGYYEQYF		:::::::::0:-1:16:17:-5:-2:22:22:1:42:::	TLML_20_	RNA
6927	CLONES_TRBTLML_20__baseline2_TCR-JV_cDNA_13_AGCCATGC_merged_170000.txt	9929	2	5.50752e-05	TGTGCCAGCAGCTTAGATTGGGTTGGCTATGGCTACACCTTC	EEEEEEEEEEEEEEEEEEEEEEEEEEEEEEEEEEEEEEEEEE	TRBV7-9*00(780)		TRBJ1-2*00(120)		556|572|593|0|16||80.0		24|40|68|26|42||80.0												TGTGCCAGCAGCTTAGATTGGGTTGGCTATGGCTACACCTTC	36								CASSLDWVGYGYTF		:::::::::0:-1:16:::::26:-4:42:::	TLML_20_	RNA
6928	CLONES_TRBTLML_20__baseline2_TCR-JV_cDNA_13_AGCCATGC_merged_170000.txt	9930	2	5.50752e-05	TGTGCCAGCAGCTTAGATCGCCCGCCTGATACGCAGTATTTT	EEAEEEEEEEEEEEEEEEEEEEEEEEEEEEEEEEEEEEEEEE	TRBV11-2*00(1052)	TRBD2*00(25)	TRBJ2-3*00(200)		522|541|559|0|19||95.0	4|9|48|20|25||25.0	26|41|69|27|42||75.0												TGTGCCAGCAGCTTAGATCGCCCGCCTGATACGCAGTATTTT	32								CASSLDRPPDTQYF		:::::::::0:2:19:20:12:-23:25:27:-6:42:::	TLML_20_	RNA
6929	CLONES_TRBTLML_20__baseline2_TCR-JV_cDNA_13_AGCCATGC_merged_170000.txt	9931	2	5.50752e-05	TGTGCCAGCAGCTTAGAGTCCGGGTCCTACGAGCAGTACTTC	EEEEEEEEEEEEEEEEEEEEEEEEEEEEEEEEEEEEEEEEEE	TRBV11-2*00(190),TRBV7-2*00(185),TRBV11-3*00(174),TRBV7-8*00(169)	TRBD1*00(25),TRBD2*00(25)	TRBJ2-7*00(230)		522|539|559|0|17||85.0;580|596|617|0|16||80.0;521|538|558|0|17||85.0;567|583|604|0|16||80.0	10|15|36|19|24||25.0;14|19|48|19|24||25.0	21|39|67|24|42||90.0												TGTGCCAGCAGCTTAGAGTCCGGGTCCTACGAGCAGTACTTC	36								CASSLESGSYEQYF		:::::::::0:0:17:19:2:-9:24:24:-1:42:::	TLML_20_	RNA
6930	CLONES_TRBTLML_20__baseline2_TCR-JV_cDNA_13_AGCCATGC_merged_170000.txt	9932	2	5.50752e-05	TGTGCCAGCAGCTTAGAGGCAGGGGCAGATGGCTACACCTTC	EEEEEEEEEEEEEEEEEEEEEEEEEEEEEEEEEEEEEEEEEE	TRBV7-2*00(365),TRBV7-8*00(333)	TRBD1*00(30)	TRBJ1-2*00(210)		580|596|617|0|16||80.0;567|583|604|0|16||80.0	16|22|36|19|25||30.0	26|40|68|28|42||70.0												TGTGCCAGCAGCTTAGAGGCAGGGGCAGATGGCTACACCTTC	36								CASSLEAGADGYTF		:::::::::0:-1:16:19:-4:-2:25:28:-6:42:::	TLML_20_	RNA
6931	CLONES_TRBTLML_20__baseline2_TCR-JV_cDNA_13_AGCCATGC_merged_170000.txt	9933	2	5.50752e-05	TGTGCCAGCAGCTTAGAACCCGCAGGGGGAAAACTGTTTTTT	EEEEEEEEEEEEEEEEEEEEEEEEEEEEEEEEEEEEEEEEEE	TRBV7-2*00(535)	TRBD1*00(35)	TRBJ1-4*00(205)		580|596|617|0|16||80.0	16|23|36|22|29||35.0	30|43|71|29|42||65.0												TGTGCCAGCAGCTTAGAACCCGCAGGGGGAAAACTGTTTTTT	36								CASSLEPAGGKLFF		:::::::::0:-1:16:22:-4:-1:29:29:-10:42:::	TLML_20_	RNA
6932	CLONES_TRBTLML_20__baseline2_TCR-JV_cDNA_13_AGCCATGC_merged_170000.txt	9934	2	5.50752e-05	TGTGCCAGCAGCTTAGAAGGGATTGCCGGGGAGCTGTTTTTT	EEEEEEEEEEEEEEEEEEEEEEEEEEEAEEEEEEEEEEEEEE	TRBV7-9*00(650)		TRBJ2-2*00(225)		556|572|593|0|16||80.0		26|43|71|25|42||85.0												TGTGCCAGCAGCTTAGAAGGGATTGCCGGGGAGCTGTTTTTT	32								CASSLEGIAGELFF		:::::::::0:-1:16:::::25:-6:42:::	TLML_20_	RNA
6933	CLONES_TRBTLML_20__baseline2_TCR-JV_cDNA_13_AGCCATGC_merged_170000.txt	9935	2	5.50752e-05	TGTGCCAGCAGCTCTCGGGACGGACAATACGAGCAGTACTTC	EEEEEEEEEEEEEEEEEEEEEEEEEEEEEEEEEEEEEEEEEE	TRBV7-9*00(295)	TRBD1*00(30),TRBD2*00(30)	TRBJ2-7*00(215)		556|569|593|0|13||65.0	11|17|36|15|21||30.0;15|21|48|15|21||30.0	24|39|67|27|42||75.0												TGTGCCAGCAGCTCTCGGGACGGACAATACGAGCAGTACTTC	36								CASSSRDGQYEQYF		:::::::::0:-4:13:15:1:-7:21:27:-4:42:::	TLML_20_	RNA
6934	CLONES_TRBTLML_20__baseline2_TCR-JV_cDNA_13_AGCCATGC_merged_170000.txt	9936	2	5.50752e-05	TGTGCCAGCAGCTCTGGACAGGGAAGAGATACGCAGTATTTT	EEEEEEEEEEEEEEEEEEEEEEEEEEEEEEEEEEEEEEEEEE	TRBV11-1*00(315),TRBV11-3*00(299)	TRBD1*00(40)	TRBJ2-3*00(220)		531|544|568|0|13||65.0;521|534|558|0|13||65.0	13|21|36|15|23||40.0	25|41|69|26|42||80.0												TGTGCCAGCAGCTCTGGACAGGGAAGAGATACGCAGTATTTT	36								CASSSGQGRDTQYF		:::::::::0:-4:13:15:-1:-3:23:26:-5:42:::	TLML_20_	RNA
6935	CLONES_TRBTLML_20__baseline2_TCR-JV_cDNA_13_AGCCATGC_merged_170000.txt	9937	2	5.50752e-05	TGTGCCAGCAGCTCTAGCGGGAGATGGGAGACCCAGTACTTC	EEEEEEEEE<EEEEEAEEEEAEEAEEEEEEEEEEEEEEEEEE	TRBV7-2*00(952)		TRBJ2-5*00(215)		580|598|617|0|19|I593C|69.0		25|40|68|27|42||75.0												TGTGCCAGCAGCTCTAGCGGGAGATGGGAGACCCAGTACTTC	27								CASSSSGRWETQYF		:::::::::0:1:19:::::27:-5:42:::	TLML_20_	RNA
6936	CLONES_TRBTLML_20__baseline2_TCR-JV_cDNA_13_AGCCATGC_merged_170000.txt	9938	2	5.50752e-05	TGTGCCAGCAGCTCCCAGACAGGGCTCTATGAGCAGTTCTTC	EEEEEEEEEEEEEEEEEEEEEEEEEEEEEEEEEEEEEEEEEE	TRBV9*00(165)	TRBD1*00(35)	TRBJ2-1*00(210)		559|571|595|0|12||60.0	14|21|36|17|24||35.0	28|42|70|28|42||70.0												TGTGCCAGCAGCTCCCAGACAGGGCTCTATGAGCAGTTCTTC	36								CASSSQTGLYEQFF		:::::::::0:-4:12:17:-2:-3:24:28:-8:42:::	TLML_20_	RNA
6937	CLONES_TRBTLML_20__baseline2_TCR-JV_cDNA_13_AGCCATGC_merged_170000.txt	9939	2	5.50752e-05	TGTGCCAGCAGCTCCGGGGGCGAATTAGGTGAGCAGTTCTTC	EEEEEEEEEEEEEEEEEEEEEEEEEEEEEEAEEEEEEEEEEE	TRBV7-2*00(670)	TRBD1*00(35)	TRBJ2-1*00(205)		580|593|617|0|13||65.0	18|25|36|15|22||35.0	29|42|70|29|42||65.0												TGTGCCAGCAGCTCCGGGGGCGAATTAGGTGAGCAGTTCTTC	32								CASSSGGELGEQFF		:::::::::0:-4:13:15:-6:1:22:29:-9:42:::	TLML_20_	RNA
6938	CLONES_TRBTLML_20__baseline2_TCR-JV_cDNA_13_AGCCATGC_merged_170000.txt	9940	2	5.50752e-05	TGTGCCAGCAGCTCCAGACAGTCCATCTATGGCTACACCTTC	EEEEEEEEEEEEEEEEEEEEEEEEEEEEEEEEEEEEEEEEEE	TRBV6-6*00(400),TRBV6-5*00(352)	TRBD1*00(25),TRBD2*00(25)	TRBJ1-2*00(220)		516|527|553|0|11||55.0;519|530|556|0|11||55.0	14|19|36|16|21||25.0;10|15|48|19|24||25.0	24|40|68|26|42||80.0												TGTGCCAGCAGCTCCAGACAGTCCATCTATGGCTACACCTTC	36								CASSSRQSIYGYTF		:::::::::0:-6:11:16:-2:-5:21:26:-4:42:::	TLML_20_	RNA
6939	CLONES_TRBTLML_20__baseline2_TCR-JV_cDNA_13_AGCCATGC_merged_170000.txt	9941	2	5.50752e-05	TGTGCCAGCAGCTCGGGGGGCGGCACAGATACGCAGTATTTT	EEEEEEEEEEEEEEEEEEEEEEEEEEEEEAEEEEEEEEEEEE	TRBV7-9*00(727)	TRBD1*00(35)	TRBJ2-3*00(240)		556|569|593|0|13||65.0	18|25|36|15|22||35.0	21|41|69|22|42||100.0												TGTGCCAGCAGCTCGGGGGGCGGCACAGATACGCAGTATTTT	32								CASSSGGGTDTQYF		:::::::::0:-4:13:15:-6:1:22:22:-1:42:::	TLML_20_	RNA
6940	CLONES_TRBTLML_20__baseline2_TCR-JV_cDNA_13_AGCCATGC_merged_170000.txt	9942	2	5.50752e-05	TGTGCCAGCAGCTCGACCGAAACTAATGAAAAACTGTTTTTT	EEEEEEEEEEEEEEEEEEEEEEEEEEEEEEEEEEEEEAAAAA	TRBV7-2*00(1020)		TRBJ1-4*00(110)		580|593|617|0|13||65.0		21|43|71|20|42||110.0												TGTGCCAGCAGCTCGACCGAAACTAATGAAAAACTGTTTTTT	32								CASSSTETNEKLFF		:::::::::0:-4:13:::::20:-1:42:::	TLML_20_	RNA
6941	CLONES_TRBTLML_20__baseline2_TCR-JV_cDNA_13_AGCCATGC_merged_170000.txt	9943	2	5.50752e-05	TGTGCCAGCAGCTCGACAGGGGGGAACACTGAAGCTTTCTTT	EEEEEEEEEEEEEEEEEEEEEEEEEEEEEEEEEEEEEEEEEE	TRBV11-1*00(127),TRBV7-9*00(127)	TRBD1*00(45)	TRBJ1-1*00(235)		531|544|568|0|13||65.0;556|569|593|0|13||65.0	14|23|36|14|23||45.0	21|40|68|23|42||95.0												TGTGCCAGCAGCTCGACAGGGGGGAACACTGAAGCTTTCTTT	36								CASSSTGGNTEAFF		:::::::::0:-4:13:14:-2:-1:23:23:-1:42:::	TLML_20_	RNA
6942	CLONES_TRBTLML_20__baseline2_TCR-JV_cDNA_13_AGCCATGC_merged_170000.txt	9944	2	5.50752e-05	TGTGCCAGCAGCTACCGGGACTTATCCTACGAGCAGTACTTC	EEEEEEEEEEEEEEEEEEEEEEEEEEEEEEEEEEEEEEEEEE	TRBV28*00(665)	TRBD2*00(40),TRBD1*00(35)	TRBJ2-7*00(230)		564|575|601|0|11||55.0	14|22|48|14|22||40.0;10|17|36|14|21||35.0	21|39|67|24|42||90.0												TGTGCCAGCAGCTACCGGGACTTATCCTACGAGCAGTACTTC	36								CASSYRDLSYEQYF		:::::::::0:-6:11:14:2:-10:22:24:-1:42:::	TLML_20_	RNA
6943	CLONES_TRBTLML_20__baseline2_TCR-JV_cDNA_13_AGCCATGC_merged_170000.txt	9945	2	5.50752e-05	TGTGCCAGCAGCTACCACGTTTGGAACACTGAAGCTTTCTTT	EEEEEEEEEEEEEEEEEEEEEEEEEEEEEEEEEEEEEEEEEE	TRBV7-2*00(180)		TRBJ1-1*00(235)		580|593|617|0|13||65.0		21|40|68|23|42||95.0												TGTGCCAGCAGCTACCACGTTTGGAACACTGAAGCTTTCTTT	36								CASSYHVWNTEAFF		:::::::::0:-4:13:::::23:-1:42:::	TLML_20_	RNA
6944	CLONES_TRBTLML_20__baseline2_TCR-JV_cDNA_13_AGCCATGC_merged_170000.txt	9946	2	5.50752e-05	TGTGCCAGCAGCTACGGACAGGGTTTTCGCGAGCAGTACTTC	EEEEEEEEEEEEEEEEEEEEEEEEEEEEEEEEEEEEEEEEEE	TRBV6-6*00(229),TRBV6-5*00(213),TRBV6-1*00(209)	TRBD1*00(40)	TRBJ2-7*00(205)		516|531|553|0|15|ST527C|59.0;519|534|556|0|15|ST530C|59.0;516|527|553|0|11||55.0	13|21|36|15|23||40.0	26|39|67|29|42||65.0												TGTGCCAGCAGCTACGGACAGGGTTTTCGCGAGCAGTACTTC	36								CASSYGQGFREQYF		:::::::::0:-2:15:15:-1:-3:23:29:-6:42:::	TLML_20_	RNA
6945	CLONES_TRBTLML_20__baseline2_TCR-JV_cDNA_13_AGCCATGC_merged_170000.txt	9947	2	5.50752e-05	TGTGCCAGCAGCCTTATTAGGAGGGATGAAAAACTGTTTTTT	EEEEEEEEEEEEEEEEEEEEEEEEEEEEEEEEEEEEEEEEEE	TRBV6-5*00(202)	TRBD2*00(30)	TRBJ1-4*00(225)		519|530|556|0|11||55.0	26|32|48|19|25||30.0	26|43|71|25|42||85.0												TGTGCCAGCAGCCTTATTAGGAGGGATGAAAAACTGTTTTTT	36								CASSLIRRDEKLFF		:::::::::0:-6:11:19:-10:0:25:25:-6:42:::	TLML_20_	RNA
6946	CLONES_TRBTLML_20__baseline2_TCR-JV_cDNA_13_AGCCATGC_merged_170000.txt	9948	2	5.50752e-05	TGTGCCAGCAGCCTCCTTAATCGTGAGAGCGGCTACACCTTC	EEEEEEEEEEEEEEEEEEEEEEAAEEEEEEEEEEEEEEEEEE	TRBV11-2*00(275)		TRBJ1-2*00(200)		522|534|559|0|12||60.0		28|40|68|30|42||60.0												TGTGCCAGCAGCCTCCTTAATCGTGAGAGCGGCTACACCTTC	32								CASSLLNRESGYTF		:::::::::0:-5:12:::::30:-8:42:::	TLML_20_	RNA
6947	CLONES_TRBTLML_20__baseline2_TCR-JV_cDNA_13_AGCCATGC_merged_170000.txt	9949	2	5.50752e-05	TGTGCCAGCAGCCTCCCCTCGAACACCGGGGAGCTGTTTTTT	EEEEEEEEEEEEEEEEEEAEEEEEEEEEEEEEEEEEEEEEEE	TRBV3-1*00(470),TRBV3-2*00(422)	TRBD1*00(25)	TRBJ2-2*00(255)		543|556|580|0|13||65.0;543|556|580|0|13||65.0	2|7|36|14|19||25.0	20|43|71|19|42||115.0												TGTGCCAGCAGCCTCCCCTCGAACACCGGGGAGCTGTTTTTT	32								CASSLPSNTGELFF		:::::::::0:-4:13:14:10:-17:19:19:0:42:::	TLML_20_	RNA
6948	CLONES_TRBTLML_20__baseline2_TCR-JV_cDNA_13_AGCCATGC_merged_170000.txt	9950	2	5.50752e-05	TGTGCCAGCAGCCTCAGGGGTTCAGGCGAAAAACTGTTTTTT	EEEEEEEEEEEEEEEEEEEEEEEEEEEEEEEEEEEEEEEEEE	TRBV5-6*00(545)	TRBD1*00(30)	TRBJ1-4*00(205)		550|562|586|0|12||60.0	16|22|36|14|20||30.0	28|43|71|27|42||75.0												TGTGCCAGCAGCCTCAGGGGTTCAGGCGAAAAACTGTTTTTT	36								CASSLRGSGEKLFF		:::::::::0:-4:12:14:-4:-2:20:27:-8:42:::	TLML_20_	RNA
6949	CLONES_TRBTLML_20__baseline2_TCR-JV_cDNA_13_AGCCATGC_merged_170000.txt	9951	2	5.50752e-05	TGTGCCAGCAGCCTCAGACTAGCCCCCAATGAGCAGTTCTTC	EEEEEEEEEEEEEEEEEEEEEEEEEEEEEEEEEEEEEEEEEE	TRBV14*00(520)	TRBD2*00(35)	TRBJ2-1*00(220)		516|529|553|0|13||65.0	18|25|48|16|23||35.0	26|42|70|26|42||80.0												TGTGCCAGCAGCCTCAGACTAGCCCCCAATGAGCAGTTCTTC	36								CASSLRLAPNEQFF		:::::::::0:-4:13:16:-2:-7:23:26:-6:42:::	TLML_20_	RNA
6950	CLONES_TRBTLML_20__baseline2_TCR-JV_cDNA_13_AGCCATGC_merged_170000.txt	9952	2	5.50752e-05	TGTGCCAGCAGCCTGGGCGGGGAAACCGGGGAGCTGTTTTTT	EEEEEEEEEEEEEEEEEEEEEEEEAEEEEEEEEEEEEEEEEE	TRBV7-9*00(1115)	TRBD1*00(25),TRBD2*00(25)	TRBJ2-2*00(230)		556|568|593|0|12||60.0	20|25|36|14|19||25.0;23|28|48|16|21||25.0	25|43|71|24|42||90.0												TGTGCCAGCAGCCTGGGCGGGGAAACCGGGGAGCTGTTTTTT	32								CASSLGGETGELFF		:::::::::0:-5:12:14:-8:1:19:24:-5:42:::	TLML_20_	RNA
6951	CLONES_TRBTLML_20__baseline2_TCR-JV_cDNA_13_AGCCATGC_merged_170000.txt	9953	2	5.50752e-05	TGTGCCAGCAGCCTGGGGCCAGAGAACACTGAAGCTTTCTTT	EEEEEEEEEEEEEEEEEEEEEEEEEEEEEEEEEEEEEEEEEE	TRBV7-6*00(430),TRBV7-7*00(398)	TRBD1*00(25),TRBD2*00(25)	TRBJ1-1*00(235)		576|588|613|0|12||60.0;585|597|622|0|12||60.0	19|24|36|14|19||25.0;29|34|48|15|20||25.0	21|40|68|23|42||95.0												TGTGCCAGCAGCCTGGGGCCAGAGAACACTGAAGCTTTCTTT	36								CASSLGPENTEAFF		:::::::::0:-5:12:14:-7:0:19:23:-1:42:::	TLML_20_	RNA
6952	CLONES_TRBTLML_20__baseline2_TCR-JV_cDNA_13_AGCCATGC_merged_170000.txt	9954	2	5.50752e-05	TGTGCCAGCAGCCTGGACGGAATCACCTACGAGCAGTACTTC	EEEEEEEEEEEEEEEEEEEEEEEEEEEEEEEEEAEEEEEEEA	TRBV27*00(550)		TRBJ2-7*00(225)		556|567|593|0|11||55.0		22|39|67|25|42||85.0												TGTGCCAGCAGCCTGGACGGAATCACCTACGAGCAGTACTTC	32								CASSLDGITYEQYF		:::::::::0:-6:11:::::25:-2:42:::	TLML_20_	RNA
6953	CLONES_TRBTLML_20__baseline2_TCR-JV_cDNA_13_AGCCATGC_merged_170000.txt	9955	2	5.50752e-05	TGTGCCAGCAGCCTAGGACAGCTCCAAGAGACCCAGTACTTC	EEEEEEEEE<EEEEEEEEEEEEEEEEEEEAEEEAEAEEEEEE	TRBV7-2*00(429)	TRBD1*00(25)	TRBJ2-5*00(219)		580|596|617|0|16|ST592C|64.0	14|19|36|16|21||25.0	21|40|68|23|42||95.0												TGTGCCAGCAGCCTAGGACAGCTCCAAGAGACCCAGTACTTC	27								CASSLGQLQETQYF		:::::::::0:-1:16:16:-2:-5:21:23:-1:42:::	TLML_20_	RNA
6954	CLONES_TRBTLML_20__baseline2_TCR-JV_cDNA_13_AGCCATGC_merged_170000.txt	9956	2	5.50752e-05	TGTGCCAGCAGCCTAGGACAGGGAGGATCACCCCTCCACTTT	EEEEEEEEEEEEEEEEEEEEEEEEEEEEEEEEEEEEEEEEEE	TRBV7-9*00(309)	TRBD1*00(35),TRBD2*00(30)	TRBJ1-6*00(199)		556|572|593|0|16|ST568C|64.0	14|21|36|16|23||35.0;25|31|48|20|26||30.0	30|45|73|27|42||75.0												TGTGCCAGCAGCCTAGGACAGGGAGGATCACCCCTCCACTTT	36								CASSLGQGGSPLHF		:::::::::0:-1:16:16:-2:-3:23:27:-10:42:::	TLML_20_	RNA
6955	CLONES_TRBTLML_20__baseline2_TCR-JV_cDNA_13_AGCCATGC_merged_170000.txt	9957	2	5.50752e-05	TGTGCCAGCAGCCCTCCGGGCCGGTTGGATGAGCAGTTCTTC	EEEEEEEEEEEEEEEEEEEEEEEEEEEEEEEEEEEEEEEEEE	TRBV7-7*00(408.5)	TRBD1*00(25),TRBD2*00(25)	TRBJ2-1*00(251)		585|597|622|0|12||60.0	10|15|36|15|20||25.0;1|6|48|12|17||25.0	28|42|70|28|42||70.0												TGTGCCAGCAGCCCTCCGGGCCGGTTGGATGAGCAGTTCTTC	36								CASSPPGRLDEQFF		:::::::::0:-5:12:15:2:-9:20:28:-8:42:::	TLML_20_	RNA
6956	CLONES_TRBTLML_20__baseline2_TCR-JV_cDNA_13_AGCCATGC_merged_170000.txt	9958	2	5.50752e-05	TGTGCCAGCAGCCCTCCGGGACAGGGCAATGAGCAGTTCTTC	EEEEEEEEEEEEEEEEEEEEEEEEEEEEEEEEEEEEEEEEEE	TRBV7-9*00(335)	TRBD1*00(55)	TRBJ2-1*00(212)		556|568|593|0|12||60.0	10|21|36|15|26||55.0	26|42|70|26|42||80.0												TGTGCCAGCAGCCCTCCGGGACAGGGCAATGAGCAGTTCTTC	36								CASSPPGQGNEQFF		:::::::::0:-5:12:15:2:-3:26:26:-6:42:::	TLML_20_	RNA
6957	CLONES_TRBTLML_20__baseline2_TCR-JV_cDNA_13_AGCCATGC_merged_170000.txt	9959	2	5.50752e-05	TGTGCCAGCAGCCCTCCAGGGGATTACTATGGCTACACCTTC	EEEEEEEEEEEEEEEEEEEEEEEEEEEEEEEEEEEEEEAAAA	TRBV7-2*00(1100)	TRBD1*00(30)	TRBJ1-2*00(90)		580|592|617|0|12||60.0	16|22|36|16|22||30.0	23|40|68|25|42||85.0												TGTGCCAGCAGCCCTCCAGGGGATTACTATGGCTACACCTTC	32								CASSPPGDYYGYTF		:::::::::0:-5:12:16:-4:-2:22:25:-3:42:::	TLML_20_	RNA
6958	CLONES_TRBTLML_20__baseline2_TCR-JV_cDNA_13_AGCCATGC_merged_170000.txt	9960	2	5.50752e-05	TGTGCCAGCAGCCCTGGACAGGGAAGGGCTAAGCAGTTCTTC	EEEEEEEEEEEEEEEEEEEEEEEEEEEEEEEEEEEEEEEEEA	TRBV3-1*00(900)	TRBD1*00(40)	TRBJ2-1*00(75)		543|556|580|0|13||65.0	13|21|36|15|23||40.0	31|42|70|31|42||55.0												TGTGCCAGCAGCCCTGGACAGGGAAGGGCTAAGCAGTTCTTC	32								CASSPGQGRAKQFF		:::::::::0:-4:13:15:-1:-3:23:31:-11:42:::	TLML_20_	RNA
6959	CLONES_TRBTLML_20__baseline2_TCR-JV_cDNA_13_AGCCATGC_merged_170000.txt	9961	2	5.50752e-05	TGTGCCAGCAGCCCTAGCGGGAGGGGGAATGAGCAGTTCTTC	EEEEEEEEEEEEEEEEEEEEEEEEEEEEEEEEEEEEEEEEEE	TRBV14*00(1140)	TRBD2*00(60)	TRBJ2-1*00(215)		516|529|553|0|13||65.0	20|32|48|13|25||60.0	27|42|70|27|42||75.0												TGTGCCAGCAGCCCTAGCGGGAGGGGGAATGAGCAGTTCTTC	36								CASSPSGRGNEQFF		:::::::::0:-4:13:13:-4:0:25:27:-7:42:::	TLML_20_	RNA
6960	CLONES_TRBTLML_20__baseline2_TCR-JV_cDNA_13_AGCCATGC_merged_170000.txt	9962	2	5.50752e-05	TGTGCCAGCAGCCCCTCCGTCTCCTACAATGAGCAGTTCTTC	EEEEEEEEEEEEEEEEEEEEEEEEEEEEEEEEEEEEEEEEEE	TRBV14*00(285)	TRBD2*00(25)	TRBJ2-1*00(250)		516|529|553|0|13||65.0	1|6|48|13|18||25.0	20|42|70|20|42||110.0												TGTGCCAGCAGCCCCTCCGTCTCCTACAATGAGCAGTTCTTC	36								CASSPSVSYNEQFF		:::::::::0:-4:13:13:15:-26:18:20:0:42:::	TLML_20_	RNA
6961	CLONES_TRBTLML_20__baseline2_TCR-JV_cDNA_13_AGCCATGC_merged_170000.txt	9963	2	5.50752e-05	TGTGCCAGCAGCCCCCTGGACGGATACACTGAAGCTTTCTTT	EEEEEEEEEEEEEEEEEEEEEEEEEEEEEEEEEEEEEEEEEE	TRBV9*00(530)	TRBD1*00(30)	TRBJ1-1*00(225)		559|571|595|0|12||60.0	2|8|36|12|18||30.0	23|40|68|25|42||85.0												TGTGCCAGCAGCCCCCTGGACGGATACACTGAAGCTTTCTTT	36								CASSPLDGYTEAFF		:::::::::0:-4:12:12:10:-16:18:25:-3:42:::	TLML_20_	RNA
6962	CLONES_TRBTLML_20__baseline2_TCR-JV_cDNA_13_AGCCATGC_merged_170000.txt	9964	2	5.50752e-05	TGTGCCAGCAGCCCCCCGGGGAGAAGTTATGGCTATACCTTC	EEEEEEEEEEEEEEEEEEEEEEEEEEEEEEEEEEEEEEEEEE	TRBV7-9*00(1100)	TRBD1*00(30),TRBD2*00(30)	TRBJ1-2*00(199)		556|568|593|0|12||60.0	9|15|36|14|20||30.0;13|19|48|14|20||30.0	25|40|68|27|42|SC33T|59.0												TGTGCCAGCAGCCCCCCGGGGAGAAGTTATGGCTATACCTTC	36								CASSPPGRSYGYTF		:::::::::0:-5:12:14:3:-9:20:27:-5:42:::	TLML_20_	RNA
6963	CLONES_TRBTLML_20__baseline2_TCR-JV_cDNA_13_AGCCATGC_merged_170000.txt	9965	2	5.50752e-05	TGTGCCAGCAGCCCCCGCCGACGGTCTGAAAAACTGTTTTTT	EEEEEEEEEEEEEEEEEEEEEEEEEEEEEEEEEEEEEAAAAA	TRBV12-3*00(780),TRBV12-4*00(780)	TRBD1*00(25),TRBD2*00(25)	TRBJ1-4*00(80)		530|541|567|0|11||55.0;530|541|567|0|11||55.0	1|6|36|11|16||25.0;4|9|48|13|18||25.0	27|43|71|26|42||80.0												TGTGCCAGCAGCCCCCGCCGACGGTCTGAAAAACTGTTTTTT	32								CASSPRRRSEKLFF		:::::::::0:-6:11:11:11:-18:16:26:-7:42:::	TLML_20_	RNA
6964	CLONES_TRBTLML_20__baseline2_TCR-JV_cDNA_13_AGCCATGC_merged_170000.txt	9966	2	5.50752e-05	TGTGCCAGCAGCCCCCGCGACAGGGTCAGTGAGCAGTACTTC	EEEEEEEEEEEEEEEEEEEEEEEEEEEEEEEEEEEEEEEEEE	TRBV6-5*00(450)	TRBD1*00(44)	TRBJ2-7*00(91)		519|530|556|0|11||55.0	9|21|36|13|25|SG13C|44.0	27|39|67|30|42||60.0												TGTGCCAGCAGCCCCCGCGACAGGGTCAGTGAGCAGTACTTC	36								CASSPRDRVSEQYF		:::::::::0:-6:11:13:3:-3:25:30:-7:42:::	TLML_20_	RNA
6965	CLONES_TRBTLML_20__baseline2_TCR-JV_cDNA_13_AGCCATGC_merged_170000.txt	9967	2	5.50752e-05	TGTGCCAGCAGCCCCCATGCGGACTACAATGAGCAGTTCTTC	EEEEEEEEEEEEEEEEEEEEEEEEEEEEEEEEEEEEEEEEEE	TRBV7-2*00(454)		TRBJ2-1*00(235)		580|592|617|0|12||60.0		23|42|70|23|42||95.0												TGTGCCAGCAGCCCCCATGCGGACTACAATGAGCAGTTCTTC	36								CASSPHADYNEQFF		:::::::::0:-5:12:::::23:-3:42:::	TLML_20_	RNA
6966	CLONES_TRBTLML_20__baseline2_TCR-JV_cDNA_13_AGCCATGC_merged_170000.txt	9968	2	5.50752e-05	TGTGCCAGCAGCCCCGGGACAGGGGTCCACGAGCAGTACTTC	EEEEAEEEEEEEEE<EEEEEEEEEEEEEEEEEEEEEEEEEEE	TRBV12-3*00(705),TRBV12-4*00(705)	TRBD1*00(65)	TRBJ2-7*00(194)		530|541|567|0|11||55.0;530|541|567|0|11||55.0	9|22|36|12|25||65.0	25|39|67|28|42||70.0												TGTGCCAGCAGCCCCGGGACAGGGGTCCACGAGCAGTACTTC	27								CASSPGTGVHEQYF		:::::::::0:-6:11:12:3:-2:25:28:-5:42:::	TLML_20_	RNA
6967	CLONES_TRBTLML_20__baseline2_TCR-JV_cDNA_13_AGCCATGC_merged_170000.txt	9969	2	5.50752e-05	TGTGCCAGCAGCCCCGGGACAGGGGATCTAGAGCAGTACTTC	EEEEEEEEEEEEEEEEEEEEEEEEEEEEEEEEEEEEEEEEEE	TRBV3-1*00(310),TRBV3-2*00(310)	TRBD1*00(60)	TRBJ2-7*00(200)		543|556|580|0|13||65.0;543|556|580|0|13||65.0	10|22|36|13|25||60.0	27|39|67|30|42||60.0												TGTGCCAGCAGCCCCGGGACAGGGGATCTAGAGCAGTACTTC	36								CASSPGTGDLEQYF		:::::::::0:-4:13:13:2:-2:25:30:-7:42:::	TLML_20_	RNA
6968	CLONES_TRBTLML_20__baseline2_TCR-JV_cDNA_13_AGCCATGC_merged_170000.txt	9970	2	5.50752e-05	TGTGCCAGCAGCCCCGGGAGGATCAACGACGAGCAGTACTTC	EEEEEEEEEEEEEEEEEEEEEEEEEEEEEEEEEEEEEEEEEE	TRBV11-1*00(160),TRBV7-9*00(160),TRBV11-3*00(144),TRBV5-5*00(144),TRBV7-6*00(144)	TRBD1*00(35),TRBD2*00(35)	TRBJ2-7*00(210)		531|543|568|0|12||60.0;556|568|593|0|12||60.0;521|533|558|0|12||60.0;549|561|585|0|12||60.0;576|588|613|0|12||60.0	9|16|36|12|19||35.0;13|20|48|12|19||35.0	25|39|67|28|42||70.0												TGTGCCAGCAGCCCCGGGAGGATCAACGACGAGCAGTACTTC	36								CASSPGRINDEQYF		:::::::::0:-5:12:12:3:-8:19:28:-5:42:::	TLML_20_	RNA
6969	CLONES_TRBTLML_20__baseline2_TCR-JV_cDNA_13_AGCCATGC_merged_170000.txt	9971	2	5.50752e-05	TGTGCCAGCAGCCCCGACAGCTTGAACACTGAAGCTTTCTTT	EEEEEEEEEEEEEEEEEEEEEEEEEEEEEEEEEEEEEEEEEE	TRBV7-9*00(610)	TRBD1*00(25)	TRBJ1-1*00(240)		556|568|593|0|12||60.0	14|19|36|15|20||25.0	20|40|68|22|42||100.0												TGTGCCAGCAGCCCCGACAGCTTGAACACTGAAGCTTTCTTT	36								CASSPDSLNTEAFF		:::::::::0:-5:12:15:-2:-5:20:22:0:42:::	TLML_20_	RNA
6970	CLONES_TRBTLML_20__baseline2_TCR-JV_cDNA_13_AGCCATGC_merged_170000.txt	9972	2	5.50752e-05	TGTGCCAGCAGCCCCATCGCCTACACCGGGGAGCTGTTTTTT	EEEEEEEEEEEAEEEEEEEEEEEEAEEEEEEEEEEEEEEEEE	TRBV6-1*00(240),TRBV6-2*00(224),TRBV6-3*00(224),TRBV6-6*00(224)		TRBJ2-2*00(240)		516|527|553|0|11||55.0;516|527|553|0|11||55.0;516|527|553|0|11||55.0;516|527|553|0|11||55.0		23|43|71|22|42||100.0												TGTGCCAGCAGCCCCATCGCCTACACCGGGGAGCTGTTTTTT	32								CASSPIAYTGELFF		:::::::::0:-6:11:::::22:-3:42:::	TLML_20_	RNA
6971	CLONES_TRBTLML_20__baseline2_TCR-JV_cDNA_13_AGCCATGC_merged_170000.txt	9973	2	5.50752e-05	TGTGCCAGCAGCCCCACCGGGACAGGAGAGACCCAGTACTTC	EEEEEEEEEEEEEEEEEEEEEEEEEEEEEEEEEEEEEEEEEE	TRBV7-8*00(452)	TRBD1*00(50)	TRBJ2-5*00(220)		567|579|604|0|12||60.0	10|20|36|16|26||50.0	24|40|68|26|42||80.0												TGTGCCAGCAGCCCCACCGGGACAGGAGAGACCCAGTACTTC	36								CASSPTGTGETQYF		:::::::::0:-5:12:16:2:-4:26:26:-4:42:::	TLML_20_	RNA
6972	CLONES_TRBTLML_20__baseline2_TCR-JV_cDNA_13_AGCCATGC_merged_170000.txt	9974	2	5.50752e-05	TGTGCCAGCAGCCCGTCGGGGGGGGCCAACGTCCTGACTTTC	EEEEEEEEEEEEEEEEEEEEEEEEEEEEEEEEEEEEEEEEEE	TRBV9*00(675)		TRBJ2-6*00(177.5)		559|571|595|0|12||60.0		24|45|73|21|42||105.0												TGTGCCAGCAGCCCGTCGGGGGGGGCCAACGTCCTGACTTTC	36								CASSPSGGANVLTF		:::::::::0:-4:12:::::21:-4:42:::	TLML_20_	RNA
6973	CLONES_TRBTLML_20__baseline2_TCR-JV_cDNA_13_AGCCATGC_merged_170000.txt	9975	2	5.50752e-05	TGTGCCAGCAGCCCGCAGGAGACAAACTACGAGCAGTACTTC	EEEEEEEEEEEEEAEEEEEEEEEEEEEEEEEEEEEEEEEEEE	TRBV3-1*00(290),TRBV3-2*00(290)		TRBJ2-7*00(220)		543|556|580|0|13||65.0;543|556|580|0|13||65.0		23|39|67|26|42||80.0												TGTGCCAGCAGCCCGCAGGAGACAAACTACGAGCAGTACTTC	32								CASSPQETNYEQYF		:::::::::0:-4:13:::::26:-3:42:::	TLML_20_	RNA
6974	CLONES_TRBTLML_20__baseline2_TCR-JV_cDNA_13_AGCCATGC_merged_170000.txt	9976	2	5.50752e-05	TGTGCCAGCAGCCCGGGACAGAGCTCCTACGAGCAGTACTTC	EEEEEEEEEEEEEEEEEEEEEEEEEEEEEEEEEEEEEEEEEE	TRBV11-2*00(130),TRBV11-3*00(130),TRBV4-2*00(119),TRBV5-8*00(114),TRBV7-9*00(114)	TRBD1*00(40),TRBD2*00(35)	TRBJ2-7*00(250)		522|534|559|0|12||60.0;521|533|558|0|12||60.0;537|550|574|0|13||65.0;551|563|587|0|12||60.0;556|568|593|0|12||60.0	10|18|36|12|20||40.0;14|21|48|12|19||35.0	17|39|67|20|42||110.0												TGTGCCAGCAGCCCGGGACAGAGCTCCTACGAGCAGTACTTC	36								CASSPGQSSYEQYF		:::::::::0:-5:12:12:2:-6:20:20:3:42:::	TLML_20_	RNA
6975	CLONES_TRBTLML_20__baseline2_TCR-JV_cDNA_13_AGCCATGC_merged_170000.txt	9977	2	5.50752e-05	TGTGCCAGCAGCCCGACAGGGGGCTTCGGGGAGCTGTTTTTT	EEEEEEEEEEEEEEEEEEEEEEEEEEEEEEEEEEEEEEEEEE	TRBV6-5*00(915)	TRBD1*00(50)	TRBJ2-2*00(115)		519|530|556|0|11||55.0	14|24|36|14|24||50.0	27|43|71|26|42||80.0												TGTGCCAGCAGCCCGACAGGGGGCTTCGGGGAGCTGTTTTTT	36								CASSPTGGFGELFF		:::::::::0:-6:11:14:-2:0:24:26:-7:42:::	TLML_20_	RNA
6976	CLONES_TRBTLML_20__baseline2_TCR-JV_cDNA_13_AGCCATGC_merged_170000.txt	9978	2	5.50752e-05	TGTGCCAGCAGCCCGAGGGTTACTGAAGATACGCAGTATTTT	EEEEEEEEEEEEEEEEEEEEEEEEEEEEEEEEEEEEEEEEEE	TRBV11-3*00(282),TRBV11-1*00(266),TRBV11-2*00(250)	TRBD2*00(25)	TRBJ2-3*00(220)		521|533|558|0|12||60.0;531|543|568|0|12||60.0;522|534|559|0|12||60.0	27|32|48|14|19||25.0	25|41|69|26|42||80.0												TGTGCCAGCAGCCCGAGGGTTACTGAAGATACGCAGTATTTT	36								CASSPRVTEDTQYF		:::::::::0:-5:12:14:-11:0:19:26:-5:42:::	TLML_20_	RNA
6977	CLONES_TRBTLML_20__baseline2_TCR-JV_cDNA_13_AGCCATGC_merged_170000.txt	9979	2	5.50752e-05	TGTGCCAGCAGCCCATGGAACACGGGGGACGAGCAGTACTTC	EEEEEEEEEAEEEEEEEEEEEEEEEEEEEEEEEEEEEEEEEE	TRBV12-3*00(382),TRBV12-4*00(382)	TRBD1*00(25)	TRBJ2-7*00(210)		530|541|567|0|11||55.0;530|541|567|0|11||55.0	18|23|36|23|28||25.0	25|39|67|28|42||70.0												TGTGCCAGCAGCCCATGGAACACGGGGGACGAGCAGTACTTC	32								CASSPWNTGDEQYF		:::::::::0:-6:11:23:-6:-1:28:28:-5:42:::	TLML_20_	RNA
6978	CLONES_TRBTLML_20__baseline2_TCR-JV_cDNA_13_AGCCATGC_merged_170000.txt	9980	2	5.50752e-05	TGTGCCAGCAGCCCACCCCCGTCGCTTGAGACCCAGTACTTC	EEEEEEEEEEEEEEEEEEEEEEEEEEEEEEEEEEEEEEEEEE	TRBV7-2*00(275),TRBV7-8*00(243)	TRBD1*00(25)	TRBJ2-5*00(215)		580|592|617|0|12||60.0;567|579|604|0|12||60.0	1|6|36|15|20||25.0	25|40|68|27|42||75.0												TGTGCCAGCAGCCCACCCCCGTCGCTTGAGACCCAGTACTTC	36								CASSPPPSLETQYF		:::::::::0:-5:12:15:11:-18:20:27:-5:42:::	TLML_20_	RNA
6979	CLONES_TRBTLML_20__baseline2_TCR-JV_cDNA_13_AGCCATGC_merged_170000.txt	9981	2	5.50752e-05	TGTGCCAGCAGCCCACCGGGAAGTTCATATGGCTACACCTTC	EEEEEEEEEEEEEEEEEEEEEEEEEEEEEEEEEEEEEEEEEE	TRBV7-9*00(600)	TRBD1*00(30),TRBD2*00(30)	TRBJ1-2*00(215)		556|568|593|0|12||60.0	10|16|36|15|21||30.0;14|20|48|15|21||30.0	25|40|68|27|42||75.0												TGTGCCAGCAGCCCACCGGGAAGTTCATATGGCTACACCTTC	36								CASSPPGSSYGYTF		:::::::::0:-5:12:15:2:-8:21:27:-5:42:::	TLML_20_	RNA
6980	CLONES_TRBTLML_20__baseline2_TCR-JV_cDNA_13_AGCCATGC_merged_170000.txt	9982	2	5.50752e-05	TGTGCCAGCAGCCCACAGGACCGAAATGAAAAACTGTTTTTT	EEEEEEEEEEEEEEEEEEEEEEEEEEEEEEEEEEEEEEEEEE	TRBV7-9*00(755)	TRBD1*00(25)	TRBJ1-4*00(230)		556|568|593|0|12||60.0	15|20|36|14|19||25.0	25|43|71|24|42||90.0												TGTGCCAGCAGCCCACAGGACCGAAATGAAAAACTGTTTTTT	36								CASSPQDRNEKLFF		:::::::::0:-5:12:14:-3:-4:19:24:-5:42:::	TLML_20_	RNA
6981	CLONES_TRBTLML_20__baseline2_TCR-JV_cDNA_13_AGCCATGC_merged_170000.txt	9983	2	5.50752e-05	TGTGCCAGCAGCCCAGCGGACAGCTCCTACGAGCAGTACTTC	EEEEEEEEEEEEEEEEEEEEEEEEEEEEEEEEEEEEEEEEEE	TRBV27*00(275)	TRBD2*00(25)	TRBJ2-7*00(245)		556|567|593|0|11||55.0	22|27|48|14|19||25.0	18|39|67|21|42||105.0												TGTGCCAGCAGCCCAGCGGACAGCTCCTACGAGCAGTACTTC	36								CASSPADSSYEQYF		:::::::::0:-6:11:14:-6:-5:19:21:2:42:::	TLML_20_	RNA
6982	CLONES_TRBTLML_20__baseline2_TCR-JV_cDNA_13_AGCCATGC_merged_170000.txt	9984	2	5.50752e-05	TGTGCCAGCAGCCCAGGCCTGGAGGGGAGCGAGCAGTTCTTC	EEEEEEEEEEEEEEEEEEEEEEEEEEEEEEEEEEEEEEEEEE	TRBV7-9*00(375)	TRBD2*00(30)	TRBJ2-1*00(200)		556|568|593|0|12||60.0	26|32|48|20|26||30.0	30|42|70|30|42||60.0												TGTGCCAGCAGCCCAGGCCTGGAGGGGAGCGAGCAGTTCTTC	36								CASSPGLEGSEQFF		:::::::::0:-5:12:20:-10:0:26:30:-10:42:::	TLML_20_	RNA
6983	CLONES_TRBTLML_20__baseline2_TCR-JV_cDNA_13_AGCCATGC_merged_170000.txt	9985	2	5.50752e-05	TGTGCCAGCAGCCCAGACAGGGTGGCCTACGAGCAGTACTTC	EEEEEEEEEEEEEEEEEEEEEEEEEEEEEEEEEEEEEEEEEE	TRBV7-2*00(420)	TRBD1*00(35)	TRBJ2-7*00(225)		580|592|617|0|12||60.0	14|21|36|15|22||35.0	22|39|67|25|42||85.0												TGTGCCAGCAGCCCAGACAGGGTGGCCTACGAGCAGTACTTC	36								CASSPDRVAYEQYF		:::::::::0:-5:12:15:-2:-3:22:25:-2:42:::	TLML_20_	RNA
6984	CLONES_TRBTLML_20__baseline2_TCR-JV_cDNA_13_AGCCATGC_merged_170000.txt	9986	2	5.50752e-05	TGTGCCAGCAGCCCAACCAGTGGGCACACTGAAGCTTTCTTT	EEEEEEEEEEEEEEEEEEEEEEEEEEEEEEEEEEEEEEEAEE	TRBV7-6*00(307)		TRBJ1-1*00(313.5)		576|588|613|0|12||60.0		23|40|68|25|42||85.0												TGTGCCAGCAGCCCAACCAGTGGGCACACTGAAGCTTTCTTT	32								CASSPTSGHTEAFF		:::::::::0:-5:12:::::25:-3:42:::	TLML_20_	RNA
6985	CLONES_TRBTLML_20__baseline2_TCR-JV_cDNA_13_AGCCATGC_merged_170000.txt	9987	2	5.50752e-05	TGTGCCAGCAGCCCAACAAGCGACACCGGGGAGCTGTTTTTT	EEEEEEEEEAEEEEEEEEEEEEEEEEEEEEEEEEEEEEEEEE	TRBV7-3*00(625)		TRBJ2-2*00(240)		540|552|577|0|12||60.0		23|43|71|22|42||100.0												TGTGCCAGCAGCCCAACAAGCGACACCGGGGAGCTGTTTTTT	32								CASSPTSDTGELFF		:::::::::0:-5:12:::::22:-3:42:::	TLML_20_	RNA
6986	CLONES_TRBTLML_20__baseline2_TCR-JV_cDNA_13_AGCCATGC_merged_170000.txt	9988	2	5.50752e-05	TGTGCCAGCAGCCGTTCCGGGACAGTTAATGAGCAGTTCTTC	EEEEEEEEEEEEEEEEEEEEEEEEEEEEEEEEEEEEEEEEEE	TRBV14*00(105)	TRBD1*00(45)	TRBJ2-1*00(215)		516|529|553|0|13||65.0	10|19|36|16|25||45.0	27|42|70|27|42||75.0												TGTGCCAGCAGCCGTTCCGGGACAGTTAATGAGCAGTTCTTC	36								CASSRSGTVNEQFF		:::::::::0:-4:13:16:2:-5:25:27:-7:42:::	TLML_20_	RNA
6987	CLONES_TRBTLML_20__baseline2_TCR-JV_cDNA_13_AGCCATGC_merged_170000.txt	9989	2	5.50752e-05	TGTGCCAGCAGCCGTGAAGGAACCACCGGGGAGCTGTTTTTT	EEEEEEEEEEEEEEEEEEEEEEEEEEEEEEEEEEEEEEEEEE	TRBV3-1*00(435),TRBV3-2*00(387)		TRBJ2-2*00(235)		543|556|580|0|13||65.0;543|556|580|0|13||65.0		24|43|71|23|42||95.0												TGTGCCAGCAGCCGTGAAGGAACCACCGGGGAGCTGTTTTTT	36								CASSREGTTGELFF		:::::::::0:-4:13:::::23:-4:42:::	TLML_20_	RNA
6989	CLONES_TRBTLML_20__baseline2_TCR-JV_cDNA_13_AGCCATGC_merged_170000.txt	9991	2	5.50752e-05	TGTGCCAGCAGCCGCCGGATATTCTATCAGCCCCAGCATTTT	EEEEEEEEEEEEEEEEEEEEEEEEEEEEEEEEEEEEEEEEEE	TRBV28*00(414)		TRBJ1-5*00(225)		564|575|601|0|11||55.0		25|42|70|25|42||85.0												TGTGCCAGCAGCCGCCGGATATTCTATCAGCCCCAGCATTTT	36								CASSRRIFYQPQHF		:::::::::0:-6:11:::::25:-5:42:::	TLML_20_	RNA
6990	CLONES_TRBTLML_20__baseline2_TCR-JV_cDNA_13_AGCCATGC_merged_170000.txt	9992	2	5.50752e-05	TGTGCCAGCAGCCGCGGCGGGGCTTACAATGAGCAGTTCTTC	EEEEEEEEEEEEEEEEEEEEEEEEEEEEEEEEEEEEEEEEEE	TRBV14*00(520)	TRBD1*00(25),TRBD2*00(25)	TRBJ2-1*00(230)		516|529|553|0|13||65.0	19|24|36|18|23||25.0;23|28|48|16|21||25.0	24|42|70|24|42||90.0												TGTGCCAGCAGCCGCGGCGGGGCTTACAATGAGCAGTTCTTC	36								CASSRGGAYNEQFF		:::::::::0:-4:13:18:-7:0:23:24:-4:42:::	TLML_20_	RNA
6991	CLONES_TRBTLML_20__baseline2_TCR-JV_cDNA_13_AGCCATGC_merged_170000.txt	9993	2	5.50752e-05	TGTGCCAGCAGCCGCACAGGGGGCGCGGAGACCCAGTACTTC	EEEEEEEEEEEEEEEEEEEEEEEEEEEEEEEEEEEEEEEAAA	TRBV7-3*00(1012)	TRBD1*00(55)	TRBJ2-5*00(85)		540|552|577|0|12||60.0	15|26|36|15|26||55.0	25|40|68|27|42||75.0												TGTGCCAGCAGCCGCACAGGGGGCGCGGAGACCCAGTACTTC	32								CASSRTGGAETQYF		:::::::::0:-5:12:15:-3:2:26:27:-5:42:::	TLML_20_	RNA
6992	CLONES_TRBTLML_20__baseline2_TCR-JV_cDNA_13_AGCCATGC_merged_170000.txt	9994	2	5.50752e-05	TGTGCCAGCAGCCGGGGCGGGATAGTCAATGAGCAGTTCTTC	EEEEEEEEEEEEEEEEEEEEEEEEEEEEEEEEEEEEEEEEEE	TRBV3-1*00(265),TRBV3-2*00(265)	TRBD1*00(30),TRBD2*00(30)	TRBJ2-1*00(220)		543|556|580|0|13||65.0;543|556|580|0|13||65.0	19|25|36|13|19||30.0;23|29|48|16|22||30.0	26|42|70|26|42||80.0												TGTGCCAGCAGCCGGGGCGGGATAGTCAATGAGCAGTTCTTC	36								CASSRGGIVNEQFF		:::::::::0:-4:13:13:-7:1:19:26:-6:42:::	TLML_20_	RNA
6993	CLONES_TRBTLML_20__baseline2_TCR-JV_cDNA_13_AGCCATGC_merged_170000.txt	9995	2	5.50752e-05	TGTGCCAGCAGCCGGGGGGGGTTCGGCGAAAAACTGTTTTTT	EEEEEEEEEEEEEEEEEEEEEEEEEEEEEEEEEEEEEEEEEE	TRBV14*00(315)	TRBD1*00(25)	TRBJ1-4*00(215)		516|529|553|0|13||65.0	18|23|36|13|18||25.0	28|43|71|27|42||75.0												TGTGCCAGCAGCCGGGGGGGGTTCGGCGAAAAACTGTTTTTT	36								CASSRGGFGEKLFF		:::::::::0:-4:13:13:-6:-1:18:27:-8:42:::	TLML_20_	RNA
6994	CLONES_TRBTLML_20__baseline2_TCR-JV_cDNA_13_AGCCATGC_merged_170000.txt	9996	2	5.50752e-05	TGTGCCAGCAGCCGGGGGACAGGGGACGGTGAAGCTTTCTTT	EEEEEEEEEEEEEEEEEEEEEEEEEEEEEEEEEEEEEEEEEA	TRBV13*00(715)	TRBD1*00(50)	TRBJ1-1*00(85)		567|579|604|0|12||60.0	12|22|36|15|25||50.0	27|40|68|29|42||65.0												TGTGCCAGCAGCCGGGGGACAGGGGACGGTGAAGCTTTCTTT	32								CASSRGTGDGEAFF		:::::::::0:-5:12:15:0:-2:25:29:-7:42:::	TLML_20_	RNA
6995	CLONES_TRBTLML_20__baseline2_TCR-JV_cDNA_13_AGCCATGC_merged_170000.txt	9997	2	5.50752e-05	TGTGCCAGCAGCCGGGATTACGGGGTCGATGGCTACACCTTC	EEEEEEEEEEEEEEEEEAEEEEEEEEEEEEEEEEEEEEEEEE	TRBV4-2*00(1025)		TRBJ1-2*00(210)		537|550|574|0|13||65.0		26|40|68|28|42||70.0												TGTGCCAGCAGCCGGGATTACGGGGTCGATGGCTACACCTTC	32								CASSRDYGVDGYTF		:::::::::0:-4:13:::::28:-6:42:::	TLML_20_	RNA
6996	CLONES_TRBTLML_20__baseline2_TCR-JV_cDNA_13_AGCCATGC_merged_170000.txt	9998	2	5.50752e-05	TGTGCCAGCAGCCGGACTGGGAGCTCCTACGAGCAGTACTTC	EEEEEEEEEAEEEEEEEEEEEEEEEEEEEEEEEEEEEEEEEE	TRBV6-1*00(225),TRBV6-5*00(225),TRBV6-3*00(209),TRBV6-6*00(209),TRBV6-8*00(209)	TRBD2*00(25)	TRBJ2-7*00(255)		516|527|553|0|11||55.0;519|530|556|0|11||55.0;516|527|553|0|11||55.0;516|527|553|0|11||55.0;512|523|549|0|11||55.0	17|22|48|13|18||25.0	16|39|67|19|42||115.0												TGTGCCAGCAGCCGGACTGGGAGCTCCTACGAGCAGTACTTC	32								CASSRTGSSYEQYF		:::::::::0:-6:11:13:-1:-10:18:19:4:42:::	TLML_20_	RNA
6997	CLONES_TRBTLML_20__baseline2_TCR-JV_cDNA_13_AGCCATGC_merged_170000.txt	9999	2	5.50752e-05	TGTGCCAGCAGCCGGACAGGGGGAAACTATGGCTACACCTTC	EEEEEEEEEEEEEEEEEEEEEEEEEEEEEEEEEEEEEEEEEE	TRBV6-6*00(220),TRBV6-1*00(204),TRBV6-5*00(204)	TRBD1*00(50)	TRBJ1-2*00(230)		516|527|553|0|11||55.0;516|527|553|0|11||55.0;519|530|556|0|11||55.0	13|23|36|13|23||50.0	22|40|68|24|42||90.0												TGTGCCAGCAGCCGGACAGGGGGAAACTATGGCTACACCTTC	36								CASSRTGGNYGYTF		:::::::::0:-6:11:13:-1:-1:23:24:-2:42:::	TLML_20_	RNA
6998	CLONES_TRBTLML_20__baseline2_TCR-JV_cDNA_13_AGCCATGC_merged_170000.txt	10000	2	5.50752e-05	TGTGCCAGCAGCCGAAGCGGGATCACAGATACGCAGTATTTT	EEEEEEEEEEEEEEEEEEEEEEEEEEEEEEEEEEEEEEEEEE	TRBV13*00(165)	TRBD2*00(35)	TRBJ2-3*00(235)		567|579|604|0|12||60.0	22|29|48|15|22||35.0	22|41|69|23|42||95.0												TGTGCCAGCAGCCGAAGCGGGATCACAGATACGCAGTATTTT	36								CASSRSGITDTQYF		:::::::::0:-5:12:15:-6:-3:22:23:-2:42:::	TLML_20_	RNA
6999	CLONES_TRBTLML_20__baseline2_TCR-JV_cDNA_13_AGCCATGC_merged_170000.txt	10001	2	5.50752e-05	TGTGCCAGCAGCCGAAGCGGGAACCAAGAGACCCAGTACTTC	EEEEEEEEEEEEEEEEEEEEEEEEEEEEEEEEEEEEEEEEEE	TRBV7-2*00(485)	TRBD2*00(35)	TRBJ2-5*00(240)		580|592|617|0|12||60.0	22|29|48|15|22||35.0	20|40|68|22|42||100.0												TGTGCCAGCAGCCGAAGCGGGAACCAAGAGACCCAGTACTTC	36								CASSRSGNQETQYF		:::::::::0:-5:12:15:-6:-3:22:22:0:42:::	TLML_20_	RNA
7000	CLONES_TRBTLML_20__baseline2_TCR-JV_cDNA_13_AGCCATGC_merged_170000.txt	10002	2	5.50752e-05	TGTGCCAGCAGCCGAAGACTAGCTGACTATGAGCAGTTCTTC	EEEEEEEEEEEEEEEEEEEEEEEEEEEEEEEEEEEEEEEEEE	TRBV5-6*00(655)	TRBD2*00(35)	TRBJ2-1*00(140)		550|562|586|0|12||60.0	18|25|48|16|23||35.0	28|42|70|28|42||70.0												TGTGCCAGCAGCCGAAGACTAGCTGACTATGAGCAGTTCTTC	36								CASSRRLADYEQFF		:::::::::0:-4:12:16:-2:-7:23:28:-8:42:::	TLML_20_	RNA
7001	CLONES_TRBTLML_20__baseline2_TCR-JV_cDNA_13_AGCCATGC_merged_170000.txt	10003	2	5.50752e-05	TGTGCCAGCAGCCATATCAGGGGAAGGGGGGAGCTGTTTTTT	EEEEEEEEEEEEEEAEEEEEAEEEEEEEEEEAEEEEEEEEEE	TRBV5-5*00(530),TRBV5-6*00(482)	TRBD1*00(30)	TRBJ2-2*00(215)		549|561|585|0|12||60.0;550|562|586|0|12||60.0	16|22|36|17|23||30.0	28|43|71|27|42||75.0												TGTGCCAGCAGCCATATCAGGGGAAGGGGGGAGCTGTTTTTT	32								CASSHIRGRGELFF		:::::::::0:-4:12:17:-4:-2:23:27:-8:42:::	TLML_20_	RNA
7002	CLONES_TRBTLML_20__baseline2_TCR-JV_cDNA_13_AGCCATGC_merged_170000.txt	10004	2	5.50752e-05	TGTGCCAGCAGCCACTCTCCCGGGGGCACTGAAGCTTTCTTT	EEEEEEEEEEEEEEEEEEEEEEEEEEEEEEEEEEEEEEEEEE	TRBV3-1*00(1020)	TRBD1*00(35),TRBD2*00(35)	TRBJ1-1*00(220)		543|557|580|0|14||70.0	8|15|36|17|24||35.0;12|19|48|17|24||35.0	24|40|68|26|42||80.0												TGTGCCAGCAGCCACTCTCCCGGGGGCACTGAAGCTTTCTTT	36								CASSHSPGGTEAFF		:::::::::0:-3:14:17:4:-9:24:26:-4:42:::	TLML_20_	RNA
7003	CLONES_TRBTLML_20__baseline2_TCR-JV_cDNA_13_AGCCATGC_merged_170000.txt	10005	2	5.50752e-05	TGTGCCAGCAGCCAGGGGGCCCGGTCCACTGAAGCTTTCTTT	EEEEEEEEEEEEEEEEEEEEEEEEEEEEEEEEEEEEEEEEEE	TRBV3-1*00(330),TRBV3-2*00(314)	TRBD1*00(30),TRBD2*00(30)	TRBJ1-1*00(220)		543|557|580|0|14||70.0;543|557|580|0|14||70.0	18|24|36|14|20||30.0;29|35|48|16|22||30.0	24|40|68|26|42||80.0												TGTGCCAGCAGCCAGGGGGCCCGGTCCACTGAAGCTTTCTTT	36								CASSQGARSTEAFF		:::::::::0:-3:14:14:-6:0:20:26:-4:42:::	TLML_20_	RNA
7004	CLONES_TRBTLML_20__baseline2_TCR-JV_cDNA_13_AGCCATGC_merged_170000.txt	10006	2	5.50752e-05	TGTGCCAGCAGCCAGGAACTACGGGGAGCCATTCAGTACTTC	EEEEEEEEEEEEEEEEEEEEEEEEEEEEEEEEAEEEEEEEEE	TRBV14*00(585)	TRBD2*00(25)	TRBJ2-7*00(175)		516|530|553|0|14||70.0	25|30|48|23|28||25.0	30|39|67|33|42||45.0												TGTGCCAGCAGCCAGGAACTACGGGGAGCCATTCAGTACTTC	32								CASSQELRGAIQYF		:::::::::0:-3:14:23:-9:-2:28:33:-10:42:::	TLML_20_	RNA
7005	CLONES_TRBTLML_20__baseline2_TCR-JV_cDNA_13_AGCCATGC_merged_170000.txt	10007	2	5.50752e-05	TGTGCCAGCAGCCAGACTAGCGGGAAAAATGAGCAGTTCTTC	EEEEEEEEEEEEEEEEEEEEEEEEEEEEEEEEAEEEAEEEEE	TRBV3-1*00(680)	TRBD2*00(55)	TRBJ2-1*00(215)		543|557|580|0|14||70.0	18|29|48|14|25||55.0	27|42|70|27|42||75.0												TGTGCCAGCAGCCAGACTAGCGGGAAAAATGAGCAGTTCTTC	32								CASSQTSGKNEQFF		:::::::::0:-3:14:14:-2:-3:25:27:-7:42:::	TLML_20_	RNA
7006	CLONES_TRBTLML_20__baseline2_TCR-JV_cDNA_13_AGCCATGC_merged_170000.txt	10008	2	5.50752e-05	TGTGCCAGCAGCCAACCTCAGGGGGCGCATGGCTACACCTTC	EEEEEEEEEEEEEEEEEEEEEEEEEEEEEEEEEEEEEEEEEE	TRBV3-1*00(335),TRBV3-2*00(319)	TRBD1*00(50)	TRBJ1-2*00(210)		543|558|580|0|15||75.0;543|558|580|0|15||75.0	16|26|36|18|28||50.0	26|40|68|28|42||70.0												TGTGCCAGCAGCCAACCTCAGGGGGCGCATGGCTACACCTTC	36								CASSQPQGAHGYTF		:::::::::0:-2:15:18:-4:2:28:28:-6:42:::	TLML_20_	RNA
7007	CLONES_TRBTLML_20__baseline2_TCR-JV_cDNA_13_AGCCATGC_merged_170000.txt	10009	2	5.50752e-05	TGTGCCAGCAGCCAAGCTCGGCGGGGCGAGACCCAGTACTTC	EEEEEEEEEEEEEEEEEEEEEEEEEEEEEEEEEEEEEEEEEE	TRBV4-2*00(150),TRBV4-3*00(134)	TRBD1*00(25),TRBD2*00(25)	TRBJ2-5*00(215)		537|553|574|0|16||80.0;537|553|574|0|16|SC539T|64.0	19|24|36|22|27||25.0;23|28|48|20|25||25.0	25|40|68|27|42||75.0												TGTGCCAGCAGCCAAGCTCGGCGGGGCGAGACCCAGTACTTC	36								CASSQARRGETQYF		:::::::::0:-1:16:22:-7:0:27:27:-5:42:::	TLML_20_	RNA
7008	CLONES_TRBTLML_20__baseline2_TCR-JV_cDNA_13_AGCCATGC_merged_170000.txt	10010	2	5.50752e-05	TGTGCCAGCAGCCAAGCCGACAGCAGATACGAGCAGTACTTC	EEEEEEEEEEEEEEEEEEEEEEEEEEEEEEEEEEEEEEAAAA	TRBV3-1*00(835)	TRBD1*00(25)	TRBJ2-7*00(80)		543|559|580|0|16||80.0	14|19|36|18|23||25.0	24|39|67|27|42||75.0												TGTGCCAGCAGCCAAGCCGACAGCAGATACGAGCAGTACTTC	32								CASSQADSRYEQYF		:::::::::0:-1:16:18:-2:-5:23:27:-4:42:::	TLML_20_	RNA
7009	CLONES_TRBTLML_20__baseline2_TCR-JV_cDNA_13_AGCCATGC_merged_170000.txt	10011	2	5.50752e-05	TGTGCCAGCAGCCAAGGCGGACAGGGCTACGAGCAGTACTTC	EEEEEEEEEEEEEEEEEEEEEEEEEAEEEEEEEEEEEEEEEE	TRBV3-1*00(740)	TRBD1*00(40)	TRBJ2-7*00(220)		543|559|580|0|16||80.0	13|21|36|18|26||40.0	23|39|67|26|42||80.0												TGTGCCAGCAGCCAAGGCGGACAGGGCTACGAGCAGTACTTC	32								CASSQGGQGYEQYF		:::::::::0:-1:16:18:-1:-3:26:26:-3:42:::	TLML_20_	RNA
7010	CLONES_TRBTLML_20__baseline2_TCR-JV_cDNA_13_AGCCATGC_merged_170000.txt	10012	2	5.50752e-05	TGTGCCAGCAGCCAAGATTCCCTCCAAGAGACCCAGTACTTC	EEEEEEEEEEEEEEEEEEEEEEEEEEEEEEEEEEEEEEEEEE	TRBV3-1*00(155),TRBV3-2*00(155)		TRBJ2-5*00(235)		543|561|580|0|18||90.0;543|561|580|0|18||90.0		21|40|68|23|42||95.0												TGTGCCAGCAGCCAAGATTCCCTCCAAGAGACCCAGTACTTC	36								CASSQDSLQETQYF		:::::::::0:1:18:::::23:-1:42:::	TLML_20_	RNA
7011	CLONES_TRBTLML_20__baseline2_TCR-JV_cDNA_13_AGCCATGC_merged_170000.txt	10013	2	5.50752e-05	TGTGCCAGCAGCCAAGATCTTCAGGGTGGGGAGCAGTTCTTC	EEEEEEEEEEEEEEEEEEEEEEEEEEEEEEEEEEEEEEEEEE	TRBV3-1*00(230),TRBV3-2*00(230)	TRBD1*00(25)	TRBJ2-1*00(200)		543|564|580|0|21||105.0;543|564|580|0|21||105.0	16|21|36|21|26||25.0	30|42|70|30|42||60.0												TGTGCCAGCAGCCAAGATCTTCAGGGTGGGGAGCAGTTCTTC	36								CASSQDLQGGEQFF		:::::::::0:4:21:21:-4:-3:26:30:-10:42:::	TLML_20_	RNA
7012	CLONES_TRBTLML_20__baseline2_TCR-JV_cDNA_13_AGCCATGC_merged_170000.txt	10014	2	5.50752e-05	TGTGCCAGCAGCCAAGATCGCGGTCATTCACCCCTCCACTTT	EEEEEEEEEEEEEEEEEEEEEEEEEEEEEEEEEEEEEEEEEE	TRBV4-2*00(810)		TRBJ1-6*00(209)		537|556|574|0|19||95.0		28|45|73|25|42||85.0												TGTGCCAGCAGCCAAGATCGCGGTCATTCACCCCTCCACTTT	36								CASSQDRGHSPLHF		:::::::::0:2:19:::::25:-8:42:::	TLML_20_	RNA
7013	CLONES_TRBTLML_20__baseline2_TCR-JV_cDNA_13_AGCCATGC_merged_170000.txt	10015	2	5.50752e-05	TGTGCCAGCAGCCAAGATCGGGGGAGTGGAAAACTGTTTTTT	EEEEEEEEEEEEEEEEEEEEEEEEEEEEEEEEEEEEEEEEEE	TRBV14*00(482)	TRBD1*00(25),TRBD2*00(25)	TRBJ1-4*00(148)		516|535|553|0|19||95.0	18|23|36|19|24||25.0;25|30|48|21|26||25.0	30|43|71|29|42||65.0												TGTGCCAGCAGCCAAGATCGGGGGAGTGGAAAACTGTTTTTT	36								CASSQDRGSGKLFF		:::::::::0:2:19:19:-6:-1:24:29:-10:42:::	TLML_20_	RNA
7014	CLONES_TRBTLML_20__baseline2_TCR-JV_cDNA_13_AGCCATGC_merged_170000.txt	10016	2	5.50752e-05	TGTGCCAGCAGCCAAGACAGCTATTCCTACGAGCAGTACTTC	EEEEEEEEEEEEEEEEEEEEEEEEEEEEEEEEEEEEEEEEEE	TRBV28*00(445)	TRBD1*00(25)	TRBJ2-7*00(230)		564|575|601|0|11||55.0	14|19|36|15|20||25.0	21|39|67|24|42||90.0												TGTGCCAGCAGCCAAGACAGCTATTCCTACGAGCAGTACTTC	36								CASSQDSYSYEQYF		:::::::::0:-6:11:15:-2:-5:20:24:-1:42:::	TLML_20_	RNA
7015	CLONES_TRBTLML_20__baseline2_TCR-JV_cDNA_13_AGCCATGC_merged_170000.txt	10017	2	5.50752e-05	TGTGCCAGCAGCCAAGAGTCTCAGTATGAGACCCAGTACTTC	EEEEEEEEEEEEEEEEEEEEEEEEEEEEEEEEEEEEEEEEEE	TRBV4-2*00(155),TRBV4-3*00(139)		TRBJ2-5*00(215)		537|554|574|0|17||85.0;537|554|574|0|17|SC539T|69.0		25|40|68|27|42||75.0												TGTGCCAGCAGCCAAGAGTCTCAGTATGAGACCCAGTACTTC	36								CASSQESQYETQYF		:::::::::0:0:17:::::27:-5:42:::	TLML_20_	RNA
7016	CLONES_TRBTLML_20__baseline2_TCR-JV_cDNA_13_AGCCATGC_merged_170000.txt	10018	2	5.50752e-05	TGTGCCAGCAGCCAAGAACAAGGTAAATACGAAGCTTTCTTT	EEEEEEEEEEEEEEEEEEEEEEEEEEEEEEEEEEEEEEEEEE	TRBV4-2*00(882)		TRBJ1-1*00(95)		537|554|574|0|17||85.0		28|40|68|30|42||60.0												TGTGCCAGCAGCCAAGAACAAGGTAAATACGAAGCTTTCTTT	36								CASSQEQGKYEAFF		:::::::::0:0:17:::::30:-8:42:::	TLML_20_	RNA
7017	CLONES_TRBTLML_20__baseline2_TCR-JV_cDNA_13_AGCCATGC_merged_170000.txt	10019	2	5.50752e-05	TGTGCCAGCAGCCAAACTAGAAGACAGGGCGGCTACACCTTC	EEEEEEEEEEEEEEEEEEEEEEEEEEEEEEEEEEEEEEEEEE	TRBV3-1*00(290),TRBV3-2*00(290)	TRBD1*00(35)	TRBJ1-2*00(200)		543|558|580|0|15||75.0;543|558|580|0|15||75.0	14|21|36|22|29||35.0	28|40|68|30|42||60.0												TGTGCCAGCAGCCAAACTAGAAGACAGGGCGGCTACACCTTC	36								CASSQTRRQGGYTF		:::::::::0:-2:15:22:-2:-3:29:30:-8:42:::	TLML_20_	RNA
7018	CLONES_TRBTLML_20__baseline2_TCR-JV_cDNA_13_AGCCATGC_merged_170000.txt	10020	2	5.50752e-05	TGTGCCAGCAGCGTACGGGACAGTTCCTACGAGCAGTACTTC	EEEEEEEEEEEEEEEEEEEEEEEEEEEEEEEEEEEEEEEEEE	TRBV9*00(372)	TRBD1*00(40)	TRBJ2-7*00(230)		559|574|595|0|15||75.0	11|19|36|15|23||40.0	21|39|67|24|42||90.0												TGTGCCAGCAGCGTACGGGACAGTTCCTACGAGCAGTACTTC	36								CASSVRDSSYEQYF		:::::::::0:-1:15:15:1:-5:23:24:-1:42:::	TLML_20_	RNA
7019	CLONES_TRBTLML_20__baseline2_TCR-JV_cDNA_13_AGCCATGC_merged_170000.txt	10021	2	5.50752e-05	TGTGCCAGCAGCGCTTACAGGGGGCAGGTCGAGCAGTACTTC	EEEEEEEEEEEEEEEEEEEEEEEEEEEEEEEEEEEEEEEEEA	TRBV7-9*00(207)	TRBD1*00(45)	TRBJ2-7*00(197)		556|568|593|0|12||60.0	15|24|36|16|25||45.0	26|39|67|29|42||65.0												TGTGCCAGCAGCGCTTACAGGGGGCAGGTCGAGCAGTACTTC	32								CASSAYRGQVEQYF		:::::::::0:-5:12:16:-3:0:25:29:-6:42:::	TLML_20_	RNA
7020	CLONES_TRBTLML_20__baseline2_TCR-JV_cDNA_13_AGCCATGC_merged_170000.txt	10022	2	5.50752e-05	TGTGCCAGCAGCGCTGACTTGGTCCCCTACGAGCAGTACTTC	EEEEEEEEEEEEEEEEEEEEEEEEEEEEEEEEEEEEEEEEEE	TRBV7-2*00(730)		TRBJ2-7*00(109)		580|592|617|0|12||60.0		22|39|67|25|42||85.0												TGTGCCAGCAGCGCTGACTTGGTCCCCTACGAGCAGTACTTC	36								CASSADLVPYEQYF		:::::::::0:-5:12:::::25:-2:42:::	TLML_20_	RNA
7021	CLONES_TRBTLML_20__baseline2_TCR-JV_cDNA_13_AGCCATGC_merged_170000.txt	10023	2	5.50752e-05	TGTGCCAGCAGCGCCCAGGGGTTCAGAGAGACCCAGTACTTC	EEEEEEEEEEEEEEEEEEEEEEEEEEEEEEEEEEEEEEEEEE	TRBV7-8*00(470)	TRBD1*00(30)	TRBJ2-5*00(215)		567|579|604|0|12||60.0	16|22|36|15|21||30.0	24|40|68|26|42||80.0												TGTGCCAGCAGCGCCCAGGGGTTCAGAGAGACCCAGTACTTC	36								CASSAQGFRETQYF		:::::::::0:-5:12:15:-4:-2:21:26:-4:42:::	TLML_20_	RNA
7022	CLONES_TRBTLML_20__baseline2_TCR-JV_cDNA_13_AGCCATGC_merged_170000.txt	10024	2	5.50752e-05	TGTGCCAGCAGCGCCAGGGCCGGCACAGATACGCAGTATTTT	EEEEEEEEEEEEEEEEEEEEEEEEEEEEEEEEEEEEEEEEEE	TRBV7-2*00(353)	TRBD2*00(30)	TRBJ2-3*00(240)		580|592|617|0|12||60.0	28|34|48|15|21||30.0	21|41|69|22|42||100.0												TGTGCCAGCAGCGCCAGGGCCGGCACAGATACGCAGTATTTT	36								CASSARAGTDTQYF		:::::::::0:-5:12:15:-12:2:21:22:-1:42:::	TLML_20_	RNA
7023	CLONES_TRBTLML_20__baseline2_TCR-JV_cDNA_13_AGCCATGC_merged_170000.txt	10025	2	5.50752e-05	TGTGCCAGCAGCGCGGGATGGGCCAAAAACATTCAGTACTTC	EEEEEEEEEEEEEEEEEEEEEEEEEEEEEEEEEEEEEEEEEE	TRBV12-3*00(205),TRBV12-4*00(205)	TRBD2*00(30)	TRBJ2-4*00(245)		530|541|567|0|11||55.0;530|541|567|0|11||55.0	23|29|48|12|18||30.0	21|42|70|21|42||105.0												TGTGCCAGCAGCGCGGGATGGGCCAAAAACATTCAGTACTTC	36								CASSAGWAKNIQYF		:::::::::0:-6:11:12:-7:-3:18:21:-1:42:::	TLML_20_	RNA
7024	CLONES_TRBTLML_20__baseline2_TCR-JV_cDNA_13_AGCCATGC_merged_170000.txt	10026	2	5.50752e-05	TGTGCCAGCAGCGGCGGGAGCGGCACCGGGGAGCTGTTTTTT	EEEEEEEEEEEEEEEEEEEEEEEEEEEEEEEEEEEEEEEEEE	TRBV5-5*00(775),TRBV5-7*00(695)	TRBD2*00(35)	TRBJ2-2*00(140)		549|561|585|0|12||60.0;551|563|587|0|12||60.0	23|30|48|13|20||35.0	24|43|71|23|42||95.0												TGTGCCAGCAGCGGCGGGAGCGGCACCGGGGAGCTGTTTTTT	36								CASSGGSGTGELFF		:::::::::0:-4:12:13:-7:-2:20:23:-4:42:::	TLML_20_	RNA
7025	CLONES_TRBTLML_20__baseline2_TCR-JV_cDNA_13_AGCCATGC_merged_170000.txt	10027	2	5.50752e-05	TGTGCCAGCAGCGGGGACAGGTTCGACTACGAGCAGTACTTC	EEEEEEEEEEEEEEEEEEEEEEEEEEEEEEEEEEEEEEEEEE	TRBV7-8*00(345),TRBV7-2*00(313)	TRBD1*00(40)	TRBJ2-7*00(220)		567|579|604|0|12||60.0;580|592|617|0|12||60.0	12|20|36|13|21||40.0	23|39|67|26|42||80.0												TGTGCCAGCAGCGGGGACAGGTTCGACTACGAGCAGTACTTC	36								CASSGDRFDYEQYF		:::::::::0:-5:12:13:0:-4:21:26:-3:42:::	TLML_20_	RNA
7026	CLONES_TRBTLML_20__baseline2_TCR-JV_cDNA_13_AGCCATGC_merged_170000.txt	10028	2	5.50752e-05	TGTGCCAGCAGCGGGATCGGTAGGGTCGGCATTCAGTACTTC	EEEEEEEEEEEEEEEEEEEEEEEEEEEEEEEEEEEEEEEEEE	TRBV2*00(315)	TRBD1*00(25),TRBD2*00(25)	TRBJ2-4*00(205)		518|529|555|0|11||55.0	11|16|36|11|16||25.0;15|20|48|11|16||25.0	29|42|70|29|42||65.0												TGTGCCAGCAGCGGGATCGGTAGGGTCGGCATTCAGTACTTC	36								CASSGIGRVGIQYF		:::::::::0:-6:11:11:1:-8:16:29:-9:42:::	TLML_20_	RNA
7027	CLONES_TRBTLML_20__baseline2_TCR-JV_cDNA_13_AGCCATGC_merged_170000.txt	10029	2	5.50752e-05	TGTGCCAGCAGCGGACAGGGGTTCGGCTACGAGCAGTACTTC	EEEEEEEEEEEEEEEEEEEEEAEEEEEEEEEEEEEEEEEAAA	TRBV28*00(957)	TRBD1*00(45)	TRBJ2-7*00(90)		564|575|601|0|11||55.0	13|22|36|12|21||45.0	23|39|67|26|42||80.0												TGTGCCAGCAGCGGACAGGGGTTCGGCTACGAGCAGTACTTC	32								CASSGQGFGYEQYF		:::::::::0:-6:11:12:-1:-2:21:26:-3:42:::	TLML_20_	RNA
7028	CLONES_TRBTLML_20__baseline2_TCR-JV_cDNA_13_AGCCATGC_merged_170000.txt	10030	2	5.50752e-05	TGTGCCAGCAGCGGACAGGGGCTGCTGTATGGCTACACCTTC	EEEEEEEEEEEEEEEEEEEEEEEEEEEEEEEEEEEEEEEEEE	TRBV28*00(210)	TRBD1*00(45)	TRBJ1-2*00(215)		564|575|601|0|11||55.0	13|22|36|12|21||45.0	25|40|68|27|42||75.0												TGTGCCAGCAGCGGACAGGGGCTGCTGTATGGCTACACCTTC	36								CASSGQGLLYGYTF		:::::::::0:-6:11:12:-1:-2:21:27:-5:42:::	TLML_20_	RNA
7029	CLONES_TRBTLML_20__baseline2_TCR-JV_cDNA_13_AGCCATGC_merged_170000.txt	10031	2	5.50752e-05	TGTGCCAGCAGCGGAACCCGCTCTGGAAACACCATATATTTT	EEEEEEEEEEEEEEEAEEEEEEEEEEEEEEEEEEEEEEEEEE	TRBV27*00(200)		TRBJ1-3*00(255)		556|567|593|0|11||55.0		19|42|70|19|42||115.0												TGTGCCAGCAGCGGAACCCGCTCTGGAAACACCATATATTTT	32								CASSGTRSGNTIYF		:::::::::0:-6:11:::::19:1:42:::	TLML_20_	RNA
7030	CLONES_TRBTLML_20__baseline2_TCR-JV_cDNA_13_AGCCATGC_merged_170000.txt	10032	2	5.50752e-05	TGTGCCAGCAGCGAGCATATGGGCAATCAGCCCCAGCATTTT	EEEEEEEEEEEEEEEEEEEEEEEEEEEEEEEEEEEEEEEEEE	TRBV28*00(555)		TRBJ1-5*00(205)		564|575|601|0|11||55.0		22|42|70|22|42||100.0												TGTGCCAGCAGCGAGCATATGGGCAATCAGCCCCAGCATTTT	36								CASSEHMGNQPQHF		:::::::::0:-6:11:::::22:-2:42:::	TLML_20_	RNA
7031	CLONES_TRBTLML_20__baseline2_TCR-JV_cDNA_13_AGCCATGC_merged_170000.txt	10033	2	5.50752e-05	TGTGCCAGCAGCATCCAGGGTCTCGGGGAGACCCAGTACTTC	EEEEEEEEEEEEEEEEAEEEEEEEEEEEEEEEEEEEEEEEEE	TRBV11-2*00(120),TRBV11-3*00(120)	TRBD1*00(25)	TRBJ2-5*00(215)		522|534|559|0|12||60.0;521|533|558|0|12||60.0	16|21|36|15|20||25.0	25|40|68|27|42||75.0												TGTGCCAGCAGCATCCAGGGTCTCGGGGAGACCCAGTACTTC	32								CASSIQGLGETQYF		:::::::::0:-5:12:15:-4:-3:20:27:-5:42:::	TLML_20_	RNA
7032	CLONES_TRBTLML_20__baseline2_TCR-JV_cDNA_13_AGCCATGC_merged_170000.txt	10034	2	5.50752e-05	TGTGCCAGCAGCATGGACAGCGGCACCGGGGAGCTGTTTTTT	EEEEEEEEEEEEEEEEEEEEEEEEEEEEEEEEEEEEEEEEEE	TRBV13*00(130)	TRBD1*00(30)	TRBJ2-2*00(235)		567|579|604|0|12||60.0	13|19|36|14|20||30.0	24|43|71|23|42||95.0												TGTGCCAGCAGCATGGACAGCGGCACCGGGGAGCTGTTTTTT	36								CASSMDSGTGELFF		:::::::::0:-5:12:14:-1:-5:20:23:-4:42:::	TLML_20_	RNA
7033	CLONES_TRBTLML_20__baseline2_TCR-JV_cDNA_13_AGCCATGC_merged_170000.txt	10035	2	5.50752e-05	TGTGCCAGCAGCATACAGGGGGGGGCAACTGAAGCTTTCTTT	EEEEEEEEEEEEEEEEA<EEAEEEEEEEEEEEEEEEEEEEAA	TRBV7-9*00(732)	TRBD1*00(40)	TRBJ1-1*00(90)		556|568|593|0|12||60.0	15|23|36|14|22||40.0	25|40|68|27|42||75.0												TGTGCCAGCAGCATACAGGGGGGGGCAACTGAAGCTTTCTTT	27								CASSIQGGATEAFF		:::::::::0:-5:12:14:-3:-1:22:27:-5:42:::	TLML_20_	RNA
7034	CLONES_TRBTLML_20__baseline2_TCR-JV_cDNA_13_AGCCATGC_merged_170000.txt	10036	2	5.50752e-05	TGTGCCAGCAGCATAGCGGGAGGGTATGGAGAGCAGTACTTC	EEEEEEEEEEEEEEEEEEEEEEEEEEEEEEEEEEEEEEEEEE	TRBV3-1*00(315),TRBV3-2*00(315)	TRBD2*00(55)	TRBJ2-7*00(200)		543|555|580|0|12||60.0;543|555|580|0|12||60.0	21|32|48|13|24||55.0	27|39|67|30|42||60.0												TGTGCCAGCAGCATAGCGGGAGGGTATGGAGAGCAGTACTTC	36								CASSIAGGYGEQYF		:::::::::0:-5:12:13:-5:0:24:30:-7:42:::	TLML_20_	RNA
7035	CLONES_TRBTLML_20__baseline2_TCR-JV_cDNA_13_AGCCATGC_merged_170000.txt	10037	2	5.50752e-05	TGTGCCAGCAGCACCCCCGGGACAGGCAATGAGCAGTTCTTC	EEEEEEEEEEEEEEEEEEEEEEEEEEEEEEEEEEEEEEEEEE	TRBV7-6*00(104)	TRBD1*00(55)	TRBJ2-1*00(220)		576|588|613|0|12||60.0	9|20|36|15|26||55.0	26|42|70|26|42||80.0												TGTGCCAGCAGCACCCCCGGGACAGGCAATGAGCAGTTCTTC	36								CASSTPGTGNEQFF		:::::::::0:-5:12:15:3:-4:26:26:-6:42:::	TLML_20_	RNA
7036	CLONES_TRBTLML_20__baseline2_TCR-JV_cDNA_13_AGCCATGC_merged_170000.txt	10038	2	5.50752e-05	TGTGCCAGCAGCACCCGGGACATATCCTACGAGCAGTACTTC	EEEEEEEEEEEEEEEEEEEEEEEEEEEEEEEEEEEEEEEEEE	TRBV2*00(115)	TRBD1*00(45),TRBD2*00(40)	TRBJ2-7*00(230)		518|529|555|0|11||55.0	9|18|36|13|22||45.0;13|21|48|13|21||40.0	21|39|67|24|42||90.0												TGTGCCAGCAGCACCCGGGACATATCCTACGAGCAGTACTTC	36								CASSTRDISYEQYF		:::::::::0:-6:11:13:3:-6:22:24:-1:42:::	TLML_20_	RNA
7037	CLONES_TRBTLML_20__baseline2_TCR-JV_cDNA_13_AGCCATGC_merged_170000.txt	10039	2	5.50752e-05	TGTGCCAGCAGCACCACCCTAGGAACGAGTACGCAGTATTTT	EEEEEEEEEEEEEEEEEEEEEEEEEEEEEEEEEEEEEEEEEE	TRBV11-2*00(524),TRBV11-3*00(519),TRBV11-1*00(492)		TRBJ2-3*00(205)		522|534|559|0|12||60.0;521|533|558|0|12||60.0;531|543|568|0|12||60.0		28|41|69|29|42||65.0												TGTGCCAGCAGCACCACCCTAGGAACGAGTACGCAGTATTTT	36								CASSTTLGTSTQYF		:::::::::0:-5:12:::::29:-8:42:::	TLML_20_	RNA
7038	CLONES_TRBTLML_20__baseline2_TCR-JV_cDNA_13_AGCCATGC_merged_170000.txt	10040	2	5.50752e-05	TGTGCCAGCAGCAACCCAGGGTTTGCCGGGGAGCTGTTTTTT	EEEEEEEEEEEEEEEEEEEEEEEEEEEEEEEEEEEEEEEEEE	TRBV5-4*00(547),TRBV5-8*00(499)	TRBD1*00(25)	TRBJ2-2*00(225)		549|561|585|0|12||60.0;551|563|587|0|12||60.0	16|21|36|16|21||25.0	26|43|71|25|42||85.0												TGTGCCAGCAGCAACCCAGGGTTTGCCGGGGAGCTGTTTTTT	36								CASSNPGFAGELFF		:::::::::0:-4:12:16:-4:-3:21:25:-6:42:::	TLML_20_	RNA
7039	CLONES_TRBTLML_20__baseline2_TCR-JV_cDNA_13_AGCCATGC_merged_170000.txt	10041	2	5.50752e-05	TGTGCCAGCAGGTTACGGGGGAGGACCTATGGCTACACCTTC	EEEEEEEEEEEEEEEEEEEEEEEEEEEEEEEEEEEEEEEEEE	TRBV28*00(314)	TRBD2*00(30)	TRBJ1-2*00(220)		564|579|601|0|15|ST575G|59.0	25|31|48|18|24||30.0	24|40|68|26|42||80.0												TGTGCCAGCAGGTTACGGGGGAGGACCTATGGCTACACCTTC	36								CASRLRGRTYGYTF		:::::::::0:-2:15:18:-9:-1:24:26:-4:42:::	TLML_20_	RNA
7040	CLONES_TRBTLML_20__baseline2_TCR-JV_cDNA_13_AGCCATGC_merged_170000.txt	10042	2	5.50752e-05	TGTGCCAGCAGGTCCGGGTCCTGGGGTTCACCCCTCCACTTT	EEEEAEEEEEEEEEEEEEEEEEEEEEEE6EEEEEEEEEEEEE	TRBV28*00(273)	TRBD1*00(25),TRBD2*00(25)	TRBJ1-6*00(204)		564|575|601|0|11||55.0	10|15|36|13|18||25.0;14|19|48|13|18||25.0	29|45|73|26|42||80.0												TGTGCCAGCAGGTCCGGGTCCTGGGGTTCACCCCTCCACTTT	21								CASRSGSWGSPLHF		:::::::::0:-6:11:13:2:-9:18:26:-9:42:::	TLML_20_	RNA
7041	CLONES_TRBTLML_20__baseline2_TCR-JV_cDNA_13_AGCCATGC_merged_170000.txt	10043	2	5.50752e-05	TGTGCCAGCAGGGCAGCCCTGGGCGGAAACACCATATATTTT	EEEEEEEEEEEEEEEEEEEEEEEEEEEEEEEEEEEEEEEEEE	TRBV27*00(174)	TRBD1*00(25),TRBD2*00(25)	TRBJ1-3*00(230)		556|567|593|0|11||55.0	3|8|36|16|21||25.0;31|36|48|15|20||25.0	24|42|70|24|42||90.0												TGTGCCAGCAGGGCAGCCCTGGGCGGAAACACCATATATTTT	36								CASRAALGGNTIYF		:::::::::0:-6:11:16:9:-16:21:24:-4:42:::	TLML_20_	RNA
7042	CLONES_TRBTLML_20__baseline2_TCR-JV_cDNA_13_AGCCATGC_merged_170000.txt	10044	2	5.50752e-05	TGTGCCAGCAGGGGGACTAGTGGAAACAATGAGCAGTTCTTC	EEEEEEEEEEEEEEEEEEEEEEEEEEEEEEEEEEEEEEEEEE	TRBV13*00(123)	TRBD2*00(40)	TRBJ2-1*00(225)		567|578|604|0|11||55.0	16|24|48|12|20||40.0	25|42|70|25|42||85.0												TGTGCCAGCAGGGGGACTAGTGGAAACAATGAGCAGTTCTTC	36								CASRGTSGNNEQFF		:::::::::0:-6:11:12:0:-8:20:25:-5:42:::	TLML_20_	RNA
7043	CLONES_TRBTLML_20__baseline2_TCR-JV_cDNA_13_AGCCATGC_merged_170000.txt	10045	2	5.50752e-05	TGTGCCAGCAGGGGGACAGGCCTATCCTATGAGCAGTACTTC	EEEEEEEEEEEEEEEEEEEEEEEEEEEEEEEEEEEEEEEEEE	TRBV6-5*00(486)	TRBD1*00(40)	TRBJ2-7*00(96)		519|530|556|0|11||55.0	12|20|36|12|20||40.0	21|39|67|24|42|SC26T|74.0												TGTGCCAGCAGGGGGACAGGCCTATCCTATGAGCAGTACTTC	36								CASRGTGLSYEQYF		:::::::::0:-6:11:12:0:-4:20:24:-1:42:::	TLML_20_	RNA
7044	CLONES_TRBTLML_20__baseline2_TCR-JV_cDNA_13_AGCCATGC_merged_170000.txt	10046	2	5.50752e-05	TGTGCCAGCAGGGGACTAGCGGGAGGATACGAGCAGTACTTC	EEEEEEEEEEEEEEEEEEEEEEEEEEEEEEEEEEEEEEEEEE	TRBV2*00(250)	TRBD2*00(75)	TRBJ2-7*00(215)		518|529|555|0|11||55.0	16|31|48|11|26||75.0	24|39|67|27|42||75.0												TGTGCCAGCAGGGGACTAGCGGGAGGATACGAGCAGTACTTC	36								CASRGLAGGYEQYF		:::::::::0:-6:11:11:0:-1:26:27:-4:42:::	TLML_20_	RNA
7045	CLONES_TRBTLML_20__baseline2_TCR-JV_cDNA_13_AGCCATGC_merged_170000.txt	10047	2	5.50752e-05	TGTGCCAGCAGGGGAGTAAGTGGCAATCAGCCCCAGCATTTT	EEEEEEEEEEEEEEEEEEEEEEEEEEEEEEEEEEEEEEEEEE	TRBV28*00(270)	TRBD2*00(25)	TRBJ1-5*00(240)		564|575|601|0|11||55.0	25|30|48|11|16||25.0	22|42|70|22|42||100.0												TGTGCCAGCAGGGGAGTAAGTGGCAATCAGCCCCAGCATTTT	36								CASRGVSGNQPQHF		:::::::::0:-6:11:11:-9:-2:16:22:-2:42:::	TLML_20_	RNA
7046	CLONES_TRBTLML_20__baseline2_TCR-JV_cDNA_13_AGCCATGC_merged_170000.txt	10048	2	5.50752e-05	TGTGCCAGCAGGGACACAGGGGAGACGAATGAGCAGTTCTTC	EEEEEEEEEEEEEEEEEEEEEEEEEEEEEEEEEEEEEEEEEE	TRBV6-2*00(524),TRBV6-3*00(524)	TRBD1*00(35)	TRBJ2-1*00(215)		516|527|553|0|11||55.0;516|527|553|0|11||55.0	15|22|36|15|22||35.0	27|42|70|27|42||75.0												TGTGCCAGCAGGGACACAGGGGAGACGAATGAGCAGTTCTTC	36								CASRDTGETNEQFF		:::::::::0:-6:11:15:-3:-2:22:27:-7:42:::	TLML_20_	RNA
7047	CLONES_TRBTLML_20__baseline2_TCR-JV_cDNA_13_AGCCATGC_merged_170000.txt	10049	2	5.50752e-05	TGTGCCAGCAGGGAGGGGATAGCTTCCTACGAGCAGTACTTC	EEEEEEEEEEEEEEEEEEEEEEEEEEEEEEEEEEEEEEEEEE	TRBV2*00(67.5),TRBV13*00(59.5)	TRBD2*00(30)	TRBJ2-7*00(230)		518|529|555|0|11||55.0;567|578|604|0|11||55.0	26|32|48|11|17||30.0	21|39|67|24|42||90.0												TGTGCCAGCAGGGAGGGGATAGCTTCCTACGAGCAGTACTTC	36								CASREGIASYEQYF		:::::::::0:-6:11:11:-10:0:17:24:-1:42:::	TLML_20_	RNA
7048	CLONES_TRBTLML_20__baseline2_TCR-JV_cDNA_13_AGCCATGC_merged_170000.txt	10050	2	5.50752e-05	TGTGCCAGCAGATCTACCGGGGGGGGCGGGGAGCTGTTTTTT	EEEEEAAEEEEEEEEEEEEEEEEEEEEEEEEEEE<EEEEEEE	TRBV12-3*00(510),TRBV12-4*00(510)	TRBD2*00(28),TRBD1*00(25)	TRBJ2-2*00(220)		530|541|567|0|11||55.0;530|541|567|0|11||55.0	20|32|48|13|25|SG23CSA28G|28.0;10|15|36|16|21||25.0	27|43|71|26|42||80.0												TGTGCCAGCAGATCTACCGGGGGGGGCGGGGAGCTGTTTTTT	27								CASRSTGGGGELFF		:::::::::0:-6:11:13:-4:0:25:26:-7:42:::	TLML_20_	RNA
7049	CLONES_TRBTLML_20__baseline2_TCR-JV_cDNA_13_AGCCATGC_merged_170000.txt	10051	2	5.50752e-05	TGTGCCAGCAGATCCTCCGGGGGGCGGTACGAGCAGTACTTC	EEEEEEEEEEEEEEEEEEEEEEEEEEEEEEEEEEEEEEEEEE	TRBV7-9*00(595)	TRBD1*00(35)	TRBJ2-7*00(110)		556|567|593|0|11||55.0	18|25|36|19|26||35.0	24|39|67|27|42||75.0												TGTGCCAGCAGATCCTCCGGGGGGCGGTACGAGCAGTACTTC	36								CASRSSGGRYEQYF		:::::::::0:-6:11:19:-6:1:26:27:-4:42:::	TLML_20_	RNA
7050	CLONES_TRBTLML_20__baseline2_TCR-JV_cDNA_13_AGCCATGC_merged_170000.txt	10052	2	5.50752e-05	TGTGCCAGCAGACCCGGCGGGCCTTACAATGAGCAGTTCTTC	EEEEEEEEEEEEEEEEEEEEEEEEEEEEEEEEEEEEEEEEEE	TRBV6-2*00(465),TRBV6-3*00(465)	TRBD1*00(25),TRBD2*00(25)	TRBJ2-1*00(230)		516|527|553|0|11||55.0;516|527|553|0|11||55.0	9|14|36|12|17||25.0;13|18|48|12|17||25.0	24|42|70|24|42||90.0												TGTGCCAGCAGACCCGGCGGGCCTTACAATGAGCAGTTCTTC	36								CASRPGGPYNEQFF		:::::::::0:-6:11:12:3:-10:17:24:-4:42:::	TLML_20_	RNA
7051	CLONES_TRBTLML_20__baseline2_TCR-JV_cDNA_13_AGCCATGC_merged_170000.txt	10053	2	5.50752e-05	TGTGCCAGCAGACACTCGCAGGGCTCCTACGAGCAGTACTTC	EEAEEEEEEEEEEEEEEEEEEEEEEEEEEEEEEEEEEEEEEE	TRBV14*00(807)		TRBJ2-7*00(235)		516|527|553|0|11||55.0		10|39|67|14|42|ST14CDA18|103.0												TGTGCCAGCAGACACTCGCAGGGCTCCTACGAGCAGTACTTC	32								CASRHSQGSYEQYF		:::::::::0:-6:11:::::14:10:42:::	TLML_20_	RNA
7052	CLONES_TRBTLML_20__baseline2_TCR-JV_cDNA_13_AGCCATGC_merged_170000.txt	10054	2	5.50752e-05	TGTGCCAGCAGACAGGGGAGTGTCCCCCCTGAAGCTTTCTTT	EEEEEEEEEEEEEEEEEEEEEEEEEEEEEEEEEEEEEEEEEE	TRBV28*00(375)	TRBD1*00(35)	TRBJ1-1*00(210)		564|575|601|0|11||55.0	15|22|36|11|18||35.0	26|40|68|28|42||70.0												TGTGCCAGCAGACAGGGGAGTGTCCCCCCTGAAGCTTTCTTT	36								CASRQGSVPPEAFF		:::::::::0:-6:11:11:-3:-2:18:28:-6:42:::	TLML_20_	RNA
7053	CLONES_TRBTLML_20__baseline2_TCR-JV_cDNA_13_AGCCATGC_merged_170000.txt	10055	2	5.50752e-05	TGTGCCAGCAGAGTTGCGGGGAGTAGCGGTGAGCAGTTCTTC	EEEEEEEEEEEEEEEEEEEEEEEEEEEEEEEEEEEEEEEEEE	TRBV6-2*00(500),TRBV6-3*00(500)	TRBD2*00(39)	TRBJ2-1*00(205)		516|527|553|0|11||55.0;516|527|553|0|11||55.0	16|27|48|18|29|SC20G|39.0	29|42|70|29|42||65.0												TGTGCCAGCAGAGTTGCGGGGAGTAGCGGTGAGCAGTTCTTC	36								CASRVAGSSGEQFF		:::::::::0:-6:11:18:0:-5:29:29:-9:42:::	TLML_20_	RNA
7054	CLONES_TRBTLML_20__baseline2_TCR-JV_cDNA_13_AGCCATGC_merged_170000.txt	10056	2	5.50752e-05	TGTGCCAGCAGAGGAGGGATGAGGGATTCACCCCTCCACTTT	EEEEEEEEEEEEEEEEEEEEEEEEEEEEEEEEEEEEEAEEEE	TRBV28*00(345)	TRBD2*00(30)	TRBJ1-6*00(209)		564|575|601|0|11||55.0	26|32|48|12|18||30.0	28|45|73|25|42||85.0												TGTGCCAGCAGAGGAGGGATGAGGGATTCACCCCTCCACTTT	32								CASRGGMRDSPLHF		:::::::::0:-6:11:12:-10:0:18:25:-8:42:::	TLML_20_	RNA
7055	CLONES_TRBTLML_20__baseline2_TCR-JV_cDNA_13_AGCCATGC_merged_170000.txt	10057	2	5.50752e-05	TGTGCCAGCAGAATAGCGGGAGTGGGGTACGAGCAGTACTTC	EEEEEEEEEEEEEEEEEEEEEEEEEEEEEEEEEEEEEEEEEE	TRBV28*00(465)	TRBD2*00(45)	TRBJ2-7*00(215)		564|575|601|0|11||55.0	21|30|48|13|22||45.0	24|39|67|27|42||75.0												TGTGCCAGCAGAATAGCGGGAGTGGGGTACGAGCAGTACTTC	36								CASRIAGVGYEQYF		:::::::::0:-6:11:13:-5:-2:22:27:-4:42:::	TLML_20_	RNA
7056	CLONES_TRBTLML_20__baseline2_TCR-JV_cDNA_13_AGCCATGC_merged_170000.txt	10058	2	5.50752e-05	TGTGCCAGCAGAACCCCAGGGGGTGATGAAAAACTGTTTTTT	EEEEEEEEEEEEEEEEEEEEEEEEEEEEEEEEEEEEEEEEEE	TRBV28*00(330)	TRBD1*00(35)	TRBJ1-4*00(225)		564|575|601|0|11||55.0	16|23|36|16|23||35.0	26|43|71|25|42||85.0												TGTGCCAGCAGAACCCCAGGGGGTGATGAAAAACTGTTTTTT	36								CASRTPGGDEKLFF		:::::::::0:-6:11:16:-4:-1:23:25:-6:42:::	TLML_20_	RNA
7057	CLONES_TRBTLML_20__baseline2_TCR-JV_cDNA_13_AGCCATGC_merged_170000.txt	10059	2	5.50752e-05	TGTGCCAGCAGAACGACAGGGGAAGCCTACGAGCAGTACTTC	EEEEEEEEEEEEEEEEEEAEEEEAEEEEEEEEEEEEEEEEEE	TRBV28*00(325)	TRBD1*00(40)	TRBJ2-7*00(225)		564|575|601|0|11||55.0	14|22|36|14|22||40.0	22|39|67|25|42||85.0												TGTGCCAGCAGAACGACAGGGGAAGCCTACGAGCAGTACTTC	32								CASRTTGEAYEQYF		:::::::::0:-6:11:14:-2:-2:22:25:-2:42:::	TLML_20_	RNA
7058	CLONES_TRBTLML_20__baseline2_TCR-JV_cDNA_13_AGCCATGC_merged_170000.txt	10060	2	5.50752e-05	TGTGCCAGCAGAAGGGACAGGGTTGTAGAGACCCAGTACTTC	EEEEEEEEEEEEEEEEEEEEEEEEEEEEEEEEEEEEEEEEEE	TRBV2*00(305)	TRBD1*00(45)	TRBJ2-5*00(220)		518|529|555|0|11||55.0	12|21|36|13|22||45.0	24|40|68|26|42||80.0												TGTGCCAGCAGAAGGGACAGGGTTGTAGAGACCCAGTACTTC	36								CASRRDRVVETQYF		:::::::::0:-6:11:13:0:-3:22:26:-4:42:::	TLML_20_	RNA
7059	CLONES_TRBTLML_20__baseline2_TCR-JV_cDNA_13_AGCCATGC_merged_170000.txt	10061	2	5.50752e-05	TGTGCCAGCAACCCACAGAAATGGGTCTACGAGCAGTACTTC	EEEEEEEEEEEEEEEEEEEEEEEEEEEEEEEEEEEEEEEEEE	TRBV5-6*00(120),TRBV5-7*00(120)		TRBJ2-7*00(220)		550|560|586|0|10||50.0;551|561|587|0|10||50.0		23|39|67|26|42||80.0												TGTGCCAGCAACCCACAGAAATGGGTCTACGAGCAGTACTTC	36								CASNPQKWVYEQYF		:::::::::0:-6:10:::::26:-3:42:::	TLML_20_	RNA
7060	CLONES_TRBTLML_20__baseline2_TCR-JV_cDNA_13_AGCCATGC_merged_170000.txt	10062	2	5.50752e-05	TGTGCCAGCAACCCAGGGACCGCTAACTATGGCTACACCTTC	EEEEEEEEEEEEEEEEEEEEEEEEEEEEEEEEEEEEEEEEEE	TRBV2*00(555)	TRBD1*00(25),TRBD2*00(25)	TRBJ1-2*00(145)		518|528|555|0|10||50.0	12|17|36|15|20||25.0;16|21|48|15|20||25.0	19|40|68|21|42||105.0												TGTGCCAGCAACCCAGGGACCGCTAACTATGGCTACACCTTC	36								CASNPGTANYGYTF		:::::::::0:-7:10:15:0:-7:20:21:1:42:::	TLML_20_	RNA
7061	CLONES_TRBTLML_20__baseline2_TCR-JV_cDNA_13_AGCCATGC_merged_170000.txt	10063	2	5.50752e-05	TGTGCCAGCAACAACAGGGGGCTCGGTGGGGAGCTGTTTTTT	EEEEEEEEEEEEEEEEEEEEEEEEEEEEEEEEEEEEEEEEEE	TRBV9*00(210)	TRBD1*00(45)	TRBJ2-2*00(215)		559|569|595|0|10||50.0	15|24|36|13|22||45.0	28|43|71|27|42||75.0												TGTGCCAGCAACAACAGGGGGCTCGGTGGGGAGCTGTTTTTT	36								CASNNRGLGGELFF		:::::::::0:-6:10:13:-3:0:22:27:-8:42:::	TLML_20_	RNA
7062	CLONES_TRBTLML_20__baseline2_TCR-JV_cDNA_13_AGCCATGC_merged_170000.txt	10064	2	5.50752e-05	TGTGCCAGCAAATCTAGCGGAGCCACAGATACGCAGTATTTT	EEEEEEEEEEEEEEEEEEEEEEEEEEEEEEEEEEEEEEAEEE	TRBV27*00(330)	TRBD2*00(35)	TRBJ2-3*00(235)		556|566|593|0|10||50.0	20|27|48|13|20||35.0	22|41|69|23|42||95.0												TGTGCCAGCAAATCTAGCGGAGCCACAGATACGCAGTATTTT	32								CASKSSGATDTQYF		:::::::::0:-7:10:13:-4:-5:20:23:-2:42:::	TLML_20_	RNA
7063	CLONES_TRBTLML_20__baseline2_TCR-JV_cDNA_13_AGCCATGC_merged_170000.txt	10077	2	5.50752e-05	TGTGCGGCTCGGACAGGGGGAAACTACAATGAGCAGTTCTTC	EEEEEEEEEEEEEEEEEEEEEEEEEEEEEEEEEEEEEEEEEE	TRBV30*00(120)	TRBD1*00(50)	TRBJ2-1*00(235)		787|792|821|0|5||25.0	13|23|36|10|20||50.0	23|42|70|23|42||95.0												TGTGCGGCTCGGACAGGGGGAAACTACAATGAGCAGTTCTTC	36								CAARTGGNYNEQFF		:::::::::0:-9:5:10:-1:-1:20:23:-3:42:::	TLML_20_	RNA
7065	CLONES_TRBTLML_20__baseline2_TCR-JV_cDNA_13_AGCCATGC_merged_170000.txt	10164	2	5.50752e-05	TGCGCCAGTTCTGGACAGGATTCTGGAAACACCATATATTTT	EEEEEEEEEEEEEEEEEEEEEEEEEEEEEEEEEEEEEEEEEE	TRBV5-1*00(475)	TRBD1*00(35)	TRBJ1-3*00(245)		554|562|590|0|8||40.0	13|20|36|12|19||35.0	21|42|70|21|42||105.0												TGCGCCAGTTCTGGACAGGATTCTGGAAACACCATATATTTT	36								CASSGQDSGNTIYF		:::::::::0:-8:8:12:-1:-4:19:21:-1:42:::	TLML_20_	RNA
7066	CLONES_TRBTLML_20__baseline2_TCR-JV_cDNA_13_AGCCATGC_merged_170000.txt	10165	2	5.50752e-05	TGCGCCAGCCGCTCCCCTCAGGAACAAGAGACCCAGTACTTC	EEEEEEEEEEAEEEEEEEEEEEEEEEEEEEEEAEAEEEEEEE	TRBV5-1*00(209)	TRBD1*00(25),TRBD2*00(25)	TRBJ2-5*00(230)		554|567|590|0|13|SA563C|49.0	2|7|36|13|18||25.0;0|5|48|14|19||25.0	22|40|68|24|42||90.0												TGCGCCAGCCGCTCCCCTCAGGAACAAGAGACCCAGTACTTC	32								CASRSPQEQETQYF		:::::::::0:-3:13:13:10:-17:18:24:-2:42:::	TLML_20_	RNA
7067	CLONES_TRBTLML_20__baseline2_TCR-JV_cDNA_13_AGCCATGC_merged_170000.txt	10166	2	5.50752e-05	TGCGCCAGCACCCTACAACAGGGACCGGAGACCCAGTACTTC	EEEEEEEEEEEEEEEEEEEEEEEEEEEEEEEEEEEEEEEEEE	TRBV5-1*00(530)	TRBD1*00(30)	TRBJ2-5*00(207)		554|564|590|0|10||50.0	15|21|36|17|23||30.0	25|40|68|27|42||75.0												TGCGCCAGCACCCTACAACAGGGACCGGAGACCCAGTACTTC	36								CASTLQQGPETQYF		:::::::::0:-6:10:17:-3:-3:23:27:-5:42:::	TLML_20_	RNA
7068	CLONES_TRBTLML_20__baseline2_TCR-JV_cDNA_13_AGCCATGC_merged_170000.txt	10167	2	5.50752e-05	TGCGCCAGCACCCGCCAGGGAGTCTCCTACGAGCAGTACTTC	EEEEEEEEEEEEEEEEEEEEEEEEEEEEEEEEEEEEEEEEEE	TRBV10-2*00(740)	TRBD1*00(25),TRBD2*00(25)	TRBJ2-7*00(235)		533|543|570|0|10||50.0	16|21|36|15|20||25.0;4|9|48|10|15||25.0	20|39|67|23|42||95.0												TGCGCCAGCACCCGCCAGGGAGTCTCCTACGAGCAGTACTTC	36								CASTRQGVSYEQYF		:::::::::0:-7:10:15:-4:-3:20:23:0:42:::	TLML_20_	RNA
7069	CLONES_TRBTLML_20__baseline2_TCR-JV_cDNA_13_AGCCATGC_merged_170000.txt	10168	2	5.50752e-05	TGCGCCAGCAGTGCGGGAGGTGGCCCAGATACGCAGTATTTT	EEEEEEEEEEEEEEEEEEEEEEEEEEEEEEEEEEEEEEEEEE	TRBV5-1*00(770)	TRBD2*00(40)	TRBJ2-3*00(225)		554|565|590|0|11||55.0	23|31|48|12|20||40.0	24|41|69|25|42||85.0												TGCGCCAGCAGTGCGGGAGGTGGCCCAGATACGCAGTATTTT	36								CASSAGGGPDTQYF		:::::::::0:-5:11:12:-7:-1:20:25:-4:42:::	TLML_20_	RNA
7070	CLONES_TRBTLML_20__baseline2_TCR-JV_cDNA_13_AGCCATGC_merged_170000.txt	10169	2	5.50752e-05	TGCGCCAGCAGTGAGGCTAGCCATTCCTACGAGCAGTACTTC	EEEEEEEEEEEEEEEEEEEEEEEEEEEEEEEEEEEEEEEEEE	TRBV10-2*00(500)	TRBD2*00(25)	TRBJ2-7*00(230)		533|548|570|0|15||75.0	7|12|48|15|20||25.0	21|39|67|24|42||90.0												TGCGCCAGCAGTGAGGCTAGCCATTCCTACGAGCAGTACTTC	36								CASSEASHSYEQYF		:::::::::0:-2:15:15:9:-20:20:24:-1:42:::	TLML_20_	RNA
7071	CLONES_TRBTLML_20__baseline2_TCR-JV_cDNA_13_AGCCATGC_merged_170000.txt	10170	2	5.50752e-05	TGCGCCAGCAGCTTTGACCAGAACACCGGGGAGCTGTTTTTT	EEEEEEEEEEEEEEEEEEEEEEEEEEEEEEEEEEEEEEEEEE	TRBV5-1*00(190)		TRBJ2-2*00(250)		554|568|590|0|14||70.0		21|43|71|20|42||110.0												TGCGCCAGCAGCTTTGACCAGAACACCGGGGAGCTGTTTTTT	36								CASSFDQNTGELFF		:::::::::0:-2:14:::::20:-1:42:::	TLML_20_	RNA
7072	CLONES_TRBTLML_20__baseline2_TCR-JV_cDNA_13_AGCCATGC_merged_170000.txt	10171	2	5.50752e-05	TGCGCCAGCAGCTTTAGCGGGAGTTCTCACGAGCAGTACTTC	EEEEEEEEEEEEEEEEEEEEEEEEEEEEEEEEEEEEEEEEEE	TRBV5-1*00(170)	TRBD2*00(45)	TRBJ2-7*00(210)		554|568|590|0|14||70.0	21|30|48|14|23||45.0	25|39|67|28|42||70.0												TGCGCCAGCAGCTTTAGCGGGAGTTCTCACGAGCAGTACTTC	36								CASSFSGSSHEQYF		:::::::::0:-2:14:14:-5:-2:23:28:-5:42:::	TLML_20_	RNA
7073	CLONES_TRBTLML_20__baseline2_TCR-JV_cDNA_13_AGCCATGC_merged_170000.txt	10172	2	5.50752e-05	TGCGCCAGCAGCTTCCGGACTAGTAGAGAGACCCAGTACTTC	AAEEEEEAEEEEEEEAAAEEEEEEEEEEEEEEEEEEEEEEE<	TRBV5-1*00(820)	TRBD2*00(35)	TRBJ2-5*00(220)		554|568|590|0|14||70.0	17|24|48|16|23||35.0	24|40|68|26|42||80.0												TGCGCCAGCAGCTTCCGGACTAGTAGAGAGACCCAGTACTTC	27								CASSFRTSRETQYF		:::::::::0:-2:14:16:-1:-8:23:26:-4:42:::	TLML_20_	RNA
7074	CLONES_TRBTLML_20__baseline2_TCR-JV_cDNA_13_AGCCATGC_merged_170000.txt	10173	2	5.50752e-05	TGCGCCAGCAGCTTGTTAGGGTACACAGATACGCAGTATTTT	EEEEEEEEEEEEEEEEEEEEEEEEEEEEEEEEEEEEEEEEEE	TRBV5-1*00(497)		TRBJ2-3*00(132)		554|569|590|0|15||75.0		22|41|69|23|42||95.0												TGCGCCAGCAGCTTGTTAGGGTACACAGATACGCAGTATTTT	36								CASSLLGYTDTQYF		:::::::::0:-1:15:::::23:-2:42:::	TLML_20_	RNA
7075	CLONES_TRBTLML_20__baseline2_TCR-JV_cDNA_13_AGCCATGC_merged_170000.txt	10174	2	5.50752e-05	TGCGCCAGCAGCTTGGCGGGGGCCGGGGATGAGCAGTTCTTC	EEEEEEEEEEEEEEEEEEEEEEEEEEEEEEEEEEEEEEEEEE	TRBV5-1*00(417)	TRBD1*00(30)	TRBJ2-1*00(210)		554|571|590|0|17||85.0	18|24|36|17|23||30.0	28|42|70|28|42||70.0												TGCGCCAGCAGCTTGGCGGGGGCCGGGGATGAGCAGTTCTTC	36								CASSLAGAGDEQFF		:::::::::0:1:17:17:-6:0:23:28:-8:42:::	TLML_20_	RNA
7076	CLONES_TRBTLML_20__baseline2_TCR-JV_cDNA_13_AGCCATGC_merged_170000.txt	10175	2	5.50752e-05	TGCGCCAGCAGCTTGGGGCCAGGGGGAGAGACCCAGTACTTC	EEEEEEEEEEEEEEEEEEEEEEEEEEEEEEEEEEEEEEEEEA	TRBV5-1*00(1089)	TRBD1*00(35)	TRBJ2-5*00(100)		554|570|590|0|16||80.0	16|23|36|19|26||35.0	24|40|68|26|42||80.0												TGCGCCAGCAGCTTGGGGCCAGGGGGAGAGACCCAGTACTTC	32								CASSLGPGGETQYF		:::::::::0:0:16:19:-4:-1:26:26:-4:42:::	TLML_20_	RNA
7077	CLONES_TRBTLML_20__baseline2_TCR-JV_cDNA_13_AGCCATGC_merged_170000.txt	10176	2	5.50752e-05	TGCGCCAGCAGCTTGGGGGGCCCCTACAATGAGCAGTTCTTC	EEEEEEEEEEEEEEEEEEEEEEEEEEEEEEEEEEEEEEEEEE	TRBV5-1*00(143)	TRBD1*00(25),TRBD2*00(25)	TRBJ2-1*00(224)		554|570|590|0|16||80.0	19|24|36|16|21||25.0;29|34|48|17|22||25.0	22|42|70|22|42||100.0												TGCGCCAGCAGCTTGGGGGGCCCCTACAATGAGCAGTTCTTC	36								CASSLGGPYNEQFF		:::::::::0:0:16:16:-7:0:21:22:-2:42:::	TLML_20_	RNA
7078	CLONES_TRBTLML_20__baseline2_TCR-JV_cDNA_13_AGCCATGC_merged_170000.txt	10177	2	5.50752e-05	TGCGCCAGCAGCTTGGGGACGGTCTCCTACGAGCAGTACTTC	EEEEEEEEEEEEEEEEEEEEEEEEEEEEEEEEEEEEEEEEEE	TRBV5-1*00(265)		TRBJ2-7*00(235)		554|570|590|0|16||80.0		20|39|67|23|42||95.0												TGCGCCAGCAGCTTGGGGACGGTCTCCTACGAGCAGTACTTC	36								CASSLGTVSYEQYF		:::::::::0:0:16:::::23:0:42:::	TLML_20_	RNA
7079	CLONES_TRBTLML_20__baseline2_TCR-JV_cDNA_13_AGCCATGC_merged_170000.txt	10178	2	5.50752e-05	TGCGCCAGCAGCTTGGGAGGTAATAAGTACGAGCAGTACTTC	EEEEEEEEEEEEEEEEEEEEEEEEEEEEEEEEEEEEEEEEEE	TRBV5-1*00(190)		TRBJ2-7*00(215)		554|570|590|0|16||80.0		24|39|67|27|42||75.0												TGCGCCAGCAGCTTGGGAGGTAATAAGTACGAGCAGTACTTC	36								CASSLGGNKYEQYF		:::::::::0:0:16:::::27:-4:42:::	TLML_20_	RNA
7080	CLONES_TRBTLML_20__baseline2_TCR-JV_cDNA_13_AGCCATGC_merged_170000.txt	10179	2	5.50752e-05	TGCGCCAGCAGCTTGGATCCAGTGGGCTACGAGCAGTACTTC	EEEEEEEEEEEEEEEEAEEEEEEEEEEEEEEEEEEEEEEEEE	TRBV5-1*00(425)		TRBJ2-7*00(220)		554|570|590|0|16||80.0		23|39|67|26|42||80.0												TGCGCCAGCAGCTTGGATCCAGTGGGCTACGAGCAGTACTTC	32								CASSLDPVGYEQYF		:::::::::0:0:16:::::26:-3:42:::	TLML_20_	RNA
7081	CLONES_TRBTLML_20__baseline2_TCR-JV_cDNA_13_AGCCATGC_merged_170000.txt	10180	2	5.50752e-05	TGCGCCAGCAGCTTGGACGGGAGAAGCTACGAGCAGTACTTC	EEEEEEEEEEEEEEEEEEEEEEEEEEEEEEEEEEEEEEEEEE	TRBV5-1*00(565)	TRBD2*00(30)	TRBJ2-7*00(220)		554|570|590|0|16||80.0	24|30|48|17|23||30.0	23|39|67|26|42||80.0												TGCGCCAGCAGCTTGGACGGGAGAAGCTACGAGCAGTACTTC	36								CASSLDGRSYEQYF		:::::::::0:0:16:17:-8:-2:23:26:-3:42:::	TLML_20_	RNA
7082	CLONES_TRBTLML_20__baseline2_TCR-JV_cDNA_13_AGCCATGC_merged_170000.txt	10181	2	5.50752e-05	TGCGCCAGCAGCTTGGAGGCAGTGGGTTCACCCCTCCACTTT	EEEEEEEEEEEEEEEEEEEEEEEEEEEEEEEEEEEEEEEEEE	TRBV5-1*00(185)		TRBJ1-6*00(204)		554|570|590|0|16||80.0		29|45|73|26|42||80.0												TGCGCCAGCAGCTTGGAGGCAGTGGGTTCACCCCTCCACTTT	36								CASSLEAVGSPLHF		:::::::::0:0:16:::::26:-9:42:::	TLML_20_	RNA
7083	CLONES_TRBTLML_20__baseline2_TCR-JV_cDNA_13_AGCCATGC_merged_170000.txt	10182	2	5.50752e-05	TGCGCCAGCAGCTTGGAGGGCGGGGATCAGCCCCAGCATTTT	EEEEEEEEEEEEEEEEEEAAEEEEEEEEEEEEEEEEEEEEEE	TRBV5-1*00(535)	TRBD1*00(25),TRBD2*00(25)	TRBJ1-5*00(217)		554|570|590|0|16||80.0	20|25|36|17|22||25.0;23|28|48|19|24||25.0	25|42|70|25|42||85.0												TGCGCCAGCAGCTTGGAGGGCGGGGATCAGCCCCAGCATTTT	32								CASSLEGGDQPQHF		:::::::::0:0:16:17:-8:1:22:25:-5:42:::	TLML_20_	RNA
7084	CLONES_TRBTLML_20__baseline2_TCR-JV_cDNA_13_AGCCATGC_merged_170000.txt	10183	2	5.50752e-05	TGCGCCAGCAGCTTGGAGGGGGATTACACTGAAGCTTTCTTT	EEEEEEEEEEEEEEEEEEEEEEEEEEEEEEEEEEEEEEEEEE	TRBV5-1*00(1160)	TRBD1*00(30)	TRBJ1-1*00(130)		554|570|590|0|16||80.0	17|23|36|16|22||30.0	23|40|68|25|42||85.0												TGCGCCAGCAGCTTGGAGGGGGATTACACTGAAGCTTTCTTT	36								CASSLEGDYTEAFF		:::::::::0:0:16:16:-5:-1:22:25:-3:42:::	TLML_20_	RNA
7085	CLONES_TRBTLML_20__baseline2_TCR-JV_cDNA_13_AGCCATGC_merged_170000.txt	10184	2	5.50752e-05	TGCGCCAGCAGCTTGACTGGGATTAGAGCTGAGCAGTTCTTC	AAEEEEEEEEEEEEEEEEEEEEEEEEEEEEEEEEEEEEEEEE	TRBV5-1*00(90)		TRBJ2-1*00(205)		554|569|590|0|15||75.0		29|42|70|29|42||65.0												TGCGCCAGCAGCTTGACTGGGATTAGAGCTGAGCAGTTCTTC	32								CASSLTGIRAEQFF		:::::::::0:-1:15:::::29:-9:42:::	TLML_20_	RNA
7086	CLONES_TRBTLML_20__baseline2_TCR-JV_cDNA_13_AGCCATGC_merged_170000.txt	10185	2	5.50752e-05	TGCGCCAGCAGCTTGAGTAGCGGAGTCTACGAGCAGTACTTC	EEEEEEEEEEEEEEEEEEEEEEEEEEEEEEEEEEEEEEEEEE	TRBV5-1*00(790)	TRBD2*00(30)	TRBJ2-7*00(220)		554|569|590|0|15||75.0	21|27|48|17|23||30.0	23|39|67|26|42||80.0												TGCGCCAGCAGCTTGAGTAGCGGAGTCTACGAGCAGTACTTC	36								CASSLSSGVYEQYF		:::::::::0:-1:15:17:-5:-5:23:26:-3:42:::	TLML_20_	RNA
7087	CLONES_TRBTLML_20__baseline2_TCR-JV_cDNA_13_AGCCATGC_merged_170000.txt	10186	2	5.50752e-05	TGCGCCAGCAGCTTGAAGGGGAGGTCAGATACGCAGTATTTT	EEEEEEEEEEEEEEEEEEEEEEEEEEEEEEEEEEEEEEEEEE	TRBV5-1*00(545)	TRBD2*00(30)	TRBJ2-3*00(225)		554|569|590|0|15||75.0	25|31|48|18|24||30.0	24|41|69|25|42||85.0												TGCGCCAGCAGCTTGAAGGGGAGGTCAGATACGCAGTATTTT	36								CASSLKGRSDTQYF		:::::::::0:-1:15:18:-9:-1:24:25:-4:42:::	TLML_20_	RNA
7088	CLONES_TRBTLML_20__baseline2_TCR-JV_cDNA_13_AGCCATGC_merged_170000.txt	10187	2	5.50752e-05	TGCGCCAGCAGCTCTGGTGCCAGAAACACTGAAGCTTTCTTT	EEEEEEEEEEEEEEEEEEEEEEEEEEEEEEEEEEAAAAA???	TRBV5-1*00(840)		TRBJ1-1*00(75)		554|567|590|0|13||65.0		22|40|68|24|42||90.0												TGCGCCAGCAGCTCTGGTGCCAGAAACACTGAAGCTTTCTTT	30								CASSSGARNTEAFF		:::::::::0:-3:13:::::24:-2:42:::	TLML_20_	RNA
7089	CLONES_TRBTLML_20__baseline2_TCR-JV_cDNA_13_AGCCATGC_merged_170000.txt	10188	2	5.50752e-05	TGCGCCAGCAGCTCGGGACAGGAGAATCAGCCCCAGCATTTT	EEEEEEEEEEEEEEEEEEEEEEEEEEEEEEEEEEEEEEEEEE	TRBV5-1*00(195)	TRBD1*00(45)	TRBJ1-5*00(230)		554|567|590|0|13||65.0	11|20|36|13|22||45.0	24|42|70|24|42||90.0												TGCGCCAGCAGCTCGGGACAGGAGAATCAGCCCCAGCATTTT	36								CASSSGQENQPQHF		:::::::::0:-3:13:13:1:-4:22:24:-4:42:::	TLML_20_	RNA
7090	CLONES_TRBTLML_20__baseline2_TCR-JV_cDNA_13_AGCCATGC_merged_170000.txt	10189	2	5.50752e-05	TGCGCCAGCAGCTGGACGGACAGGGCCGGGGAGCTGTTTTTT	EEEEEEEEEEEEEEEEEEEEEEEEEEEEEEEEEEEEEEEEEE	TRBV5-1*00(495)	TRBD1*00(40)	TRBJ2-2*00(225)		554|567|590|0|13||65.0	13|21|36|17|25||40.0	26|43|71|25|42||85.0												TGCGCCAGCAGCTGGACGGACAGGGCCGGGGAGCTGTTTTTT	36								CASSWTDRAGELFF		:::::::::0:-3:13:17:-1:-3:25:25:-6:42:::	TLML_20_	RNA
7091	CLONES_TRBTLML_20__baseline2_TCR-JV_cDNA_13_AGCCATGC_merged_170000.txt	10190	2	5.50752e-05	TGCGCCAGCAGCCTCCCGGGGGCCGCTTACGAGCAGTACTTC	EEEEEEEEEAEEEEEAEEEEEEEEAEEEEEEAEAEEEEEEEE	TRBV5-1*00(940)	TRBD1*00(35),TRBD2*00(35)	TRBJ2-7*00(215)		554|566|590|0|12||60.0	8|15|36|13|20||35.0;12|19|48|13|20||35.0	24|39|67|27|42||75.0												TGCGCCAGCAGCCTCCCGGGGGCCGCTTACGAGCAGTACTTC	32								CASSLPGAAYEQYF		:::::::::0:-4:12:13:4:-9:20:27:-4:42:::	TLML_20_	RNA
7092	CLONES_TRBTLML_20__baseline2_TCR-JV_cDNA_13_AGCCATGC_merged_170000.txt	10191	2	5.50752e-05	TGCGCCAGCAGCCGACAGGGGGATACCGGGGAGCTGTTTTTT	EEEEEEEEEEEEEEEEEEEEEEEEEEEEEEEEEEEEEEEEEE	TRBV5-1*00(165)	TRBD1*00(45)	TRBJ2-2*00(230)		554|566|590|0|12||60.0	14|23|36|13|22||45.0	25|43|71|24|42||90.0												TGCGCCAGCAGCCGACAGGGGGATACCGGGGAGCTGTTTTTT	36								CASSRQGDTGELFF		:::::::::0:-4:12:13:-2:-1:22:24:-5:42:::	TLML_20_	RNA
7093	CLONES_TRBTLML_20__baseline2_TCR-JV_cDNA_13_AGCCATGC_merged_170000.txt	10192	2	5.50752e-05	TGCGCCAGCAGCCACTTGACAGGGTTCAATGGCTACACCTTC	EEEEEEEEEEEEEEEEEEEEEEEEEEEEEEEEEEEEEEEEEE	TRBV4-1*00(495)	TRBD1*00(35)	TRBJ1-2*00(210)		537|551|574|0|14||70.0	14|21|36|17|24||35.0	26|40|68|28|42||70.0												TGCGCCAGCAGCCACTTGACAGGGTTCAATGGCTACACCTTC	36								CASSHLTGFNGYTF		:::::::::0:-3:14:17:-2:-3:24:28:-6:42:::	TLML_20_	RNA
7094	CLONES_TRBTLML_20__baseline2_TCR-JV_cDNA_13_AGCCATGC_merged_170000.txt	10193	2	5.50752e-05	TGCGCCAGCAGCCAGTCACCTGGGACGCCGGAGCAGTACTTC	EEEEEEEEEEEEEEEEEEEEEEEEEEEEEEEEEEEEEEEEEE	TRBV4-1*00(420)	TRBD1*00(25),TRBD2*00(25)	TRBJ2-7*00(200)		537|551|574|0|14||70.0	12|17|36|21|26||25.0;16|21|48|21|26||25.0	27|39|67|30|42||60.0												TGCGCCAGCAGCCAGTCACCTGGGACGCCGGAGCAGTACTTC	36								CASSQSPGTPEQYF		:::::::::0:-3:14:21:0:-7:26:30:-7:42:::	TLML_20_	RNA
7095	CLONES_TRBTLML_20__baseline2_TCR-JV_cDNA_13_AGCCATGC_merged_170000.txt	10194	2	5.50752e-05	TGCGCCAGCAGCCAACTACAGGGAGACGAGACCCAGTACTTC	EEEEEEEEEEEEEEEEEEEEEEEEEEEEEEEEEEEEEEEEEE	TRBV4-3*00(300),TRBV4-2*00(284),TRBV4-1*00(268)	TRBD1*00(30)	TRBJ2-5*00(215)		537|552|574|0|15||75.0;537|552|574|0|15|ST539C|59.0;537|552|574|0|15||75.0	15|21|36|17|23||30.0	25|40|68|27|42||75.0												TGCGCCAGCAGCCAACTACAGGGAGACGAGACCCAGTACTTC	36								CASSQLQGDETQYF		:::::::::0:-2:15:17:-3:-3:23:27:-5:42:::	TLML_20_	RNA
7096	CLONES_TRBTLML_20__baseline2_TCR-JV_cDNA_13_AGCCATGC_merged_170000.txt	10195	2	5.50752e-05	TGCGCCAGCAGCCAAGTTGGCGGTTACTACGAGCAGTACTTC	EEEEEEEEEEEEEEEEEEEEEEEEEEEEEEEEEEEEEEEAAA	TRBV4-1*00(876)		TRBJ2-7*00(90)		537|553|574|0|16||80.0		23|39|67|26|42||80.0												TGCGCCAGCAGCCAAGTTGGCGGTTACTACGAGCAGTACTTC	32								CASSQVGGYYEQYF		:::::::::0:-1:16:::::26:-3:42:::	TLML_20_	RNA
7097	CLONES_TRBTLML_20__baseline2_TCR-JV_cDNA_13_AGCCATGC_merged_170000.txt	10196	2	5.50752e-05	TGCGCCAGCAGCCAAGTGTCAGGGGGCGATGAGCAGTTCTTC	EEEEEEEEEEEEEEEEEEEEEEEEEEEEEEEEEEEEEAEEEE	TRBV4-3*00(699)	TRBD1*00(45)	TRBJ2-1*00(210)		537|553|574|0|16||80.0	16|25|36|19|28||45.0	28|42|70|28|42||70.0												TGCGCCAGCAGCCAAGTGTCAGGGGGCGATGAGCAGTTCTTC	32								CASSQVSGGDEQFF		:::::::::0:-1:16:19:-4:1:28:28:-8:42:::	TLML_20_	RNA
7098	CLONES_TRBTLML_20__baseline2_TCR-JV_cDNA_13_AGCCATGC_merged_170000.txt	10197	2	5.50752e-05	TGCGCCAGCAGCCAAGGCCCAGGGAACTACGAGCAGTACTTC	EEEEEEEEAEEEEEEEEEEEEEEEEEEEEEEEEEEEEEEEEE	TRBV4-3*00(150)	TRBD1*00(25)	TRBJ2-7*00(220)		537|553|574|0|16||80.0	16|21|36|19|24||25.0	23|39|67|26|42||80.0												TGCGCCAGCAGCCAAGGCCCAGGGAACTACGAGCAGTACTTC	32								CASSQGPGNYEQYF		:::::::::0:-1:16:19:-4:-3:24:26:-3:42:::	TLML_20_	RNA
7100	CLONES_TRBTLML_20__baseline2_TCR-JV_cDNA_13_AGCCATGC_merged_170000.txt	10199	2	5.50752e-05	TGCGCCAGCAGCCAAGATGACGAAATCAATGGCTACACCTTC	AAEEEEEEEEEEEEEEEEEEEEEEEEEEEEEEEEEEEEEEEE	TRBV4-1*00(105),TRBV4-3*00(105)		TRBJ1-2*00(210)		537|555|574|0|18||90.0;537|555|574|0|18||90.0		26|40|68|28|42||70.0												TGCGCCAGCAGCCAAGATGACGAAATCAATGGCTACACCTTC	32								CASSQDDEINGYTF		:::::::::0:1:18:::::28:-6:42:::	TLML_20_	RNA
7101	CLONES_TRBTLML_20__baseline2_TCR-JV_cDNA_13_AGCCATGC_merged_170000.txt	10200	2	5.50752e-05	TGCGCCAGCAGCCAAGAAGAGGCAGGGCGAGAGCAGTTCTTC	EEEEEEEEEEEEEEEEEEEEEEEEEEEEEEEEEEEEEEEEEE	TRBV4-1*00(165)	TRBD1*00(25),TRBD2*00(25)	TRBJ2-1*00(200)		537|554|574|0|17||85.0	16|21|36|22|27||25.0;28|33|48|23|28||25.0	30|42|70|30|42||60.0												TGCGCCAGCAGCCAAGAAGAGGCAGGGCGAGAGCAGTTCTTC	36								CASSQEEAGREQFF		:::::::::0:0:17:22:-4:-3:27:30:-10:42:::	TLML_20_	RNA
7102	CLONES_TRBTLML_20__baseline2_TCR-JV_cDNA_13_AGCCATGC_merged_170000.txt	10201	2	5.50752e-05	TGCGCCAGCAGCCAAAGGACCCGCACAGATACGCAGTATTTT	EEEEEEEEEEEEEEEEEEEEEEEEEEEEEEEEEEEEEEEEEE	TRBV4-1*00(275),TRBV4-3*00(243)		TRBJ2-3*00(240)		537|552|574|0|15||75.0;537|552|574|0|15||75.0		21|41|69|22|42||100.0												TGCGCCAGCAGCCAAAGGACCCGCACAGATACGCAGTATTTT	36								CASSQRTRTDTQYF		:::::::::0:-2:15:::::22:-1:42:::	TLML_20_	RNA
7103	CLONES_TRBTLML_20__baseline2_TCR-JV_cDNA_13_AGCCATGC_merged_170000.txt	10202	2	5.50752e-05	TGCGCCAGCAGCGCCGGGGAAGCCAAAAACATTCAGTACTTC	EEEEEEEEEEEEEEEEEEEEEEEEEEEEEEEEEEEEEEEEEE	TRBV5-1*00(128)	TRBD1*00(25),TRBD2*00(25)	TRBJ2-4*00(250)		554|566|590|0|12||60.0	10|15|36|13|18||25.0;14|19|48|13|18||25.0	20|42|70|20|42||110.0												TGCGCCAGCAGCGCCGGGGAAGCCAAAAACATTCAGTACTTC	36								CASSAGEAKNIQYF		:::::::::0:-4:12:13:2:-9:18:20:0:42:::	TLML_20_	RNA
7104	CLONES_TRBTLML_20__baseline2_TCR-JV_cDNA_13_AGCCATGC_merged_170000.txt	10203	2	5.50752e-05	TGCGCCAGCAGCGGACAGGGCGGTTCCTACGAGCAGTACTTC	EEEEEEEEEEEEEEEEEEEEEEEEEEEEEEEEEEEEEEEEEE	TRBV4-1*00(130)	TRBD1*00(40)	TRBJ2-7*00(230)		537|549|574|0|12||60.0	13|21|36|12|20||40.0	21|39|67|24|42||90.0												TGCGCCAGCAGCGGACAGGGCGGTTCCTACGAGCAGTACTTC	36								CASSGQGGSYEQYF		:::::::::0:-5:12:12:-1:-3:20:24:-1:42:::	TLML_20_	RNA
7105	CLONES_TRBTLML_20__baseline2_TCR-JV_cDNA_13_AGCCATGC_merged_170000.txt	10204	2	5.50752e-05	TGCGCCAGCAGGGGAGGATATAGCACCGGGGAGCTGTTTTTT	EEEEEEEEEEEEEEEEEEEEEEEEAEEEA<EAEEEEEEEEEE	TRBV5-1*00(415)	TRBD2*00(30)	TRBJ2-2*00(235)		554|565|590|0|11||55.0	25|31|48|11|17||30.0	24|43|71|23|42||95.0												TGCGCCAGCAGGGGAGGATATAGCACCGGGGAGCTGTTTTTT	27								CASRGGYSTGELFF		:::::::::0:-5:11:11:-9:-1:17:23:-4:42:::	TLML_20_	RNA
7106	CLONES_TRBTLML_20__baseline2_TCR-JV_cDNA_13_AGCCATGC_merged_170000.txt	10205	2	5.50752e-05	TGCGCCAGCAGATTGGACGGACAGGCTGGGGGCTACACCTTC	EEEEEEEEEEEEEEEEEEEEEEEEEEEEEEEEEEEEEEEEEE	TRBV10-2*00(415)	TRBD1*00(35)	TRBJ1-2*00(200)		533|544|570|0|11||55.0	13|20|36|18|25||35.0	28|40|68|30|42||60.0												TGCGCCAGCAGATTGGACGGACAGGCTGGGGGCTACACCTTC	36								CASRLDGQAGGYTF		:::::::::0:-6:11:18:-1:-4:25:30:-8:42:::	TLML_20_	RNA
7107	CLONES_TRBTLML_20__baseline2_TCR-JV_cDNA_13_AGCCATGC_merged_170000.txt	10206	2	5.50752e-05	TGCGCCAGCAGACCGGGACAGGGTTCCTACGAGCAGTACTTC	EEEEEEEEEEEEEEEEEEEEEEEEEEEEEEEEEEEEEEEEEE	TRBV5-1*00(560)	TRBD1*00(55)	TRBJ2-7*00(230)		554|565|590|0|11||55.0	10|21|36|12|23||55.0	21|39|67|24|42||90.0												TGCGCCAGCAGACCGGGACAGGGTTCCTACGAGCAGTACTTC	36								CASRPGQGSYEQYF		:::::::::0:-5:11:12:2:-3:23:24:-1:42:::	TLML_20_	RNA
7108	CLONES_TRBTLML_20__baseline2_TCR-JV_cDNA_13_AGCCATGC_merged_170000.txt	10207	2	5.50752e-05	TGCGCCAGCAGAAGGATAACGGCCGGAGGGGGCTACACCTTC	EEEEEEEEEEEEEEEEEAEAEEEEEEEEEEEEEEEEEEEEEE	TRBV5-1*00(987)	TRBD2*00(30)	TRBJ1-2*00(200)		554|565|590|0|11||55.0	26|32|48|24|30||30.0	28|40|68|30|42||60.0												TGCGCCAGCAGAAGGATAACGGCCGGAGGGGGCTACACCTTC	32								CASRRITAGGGYTF		:::::::::0:-5:11:24:-10:0:30:30:-8:42:::	TLML_20_	RNA
7109	CLONES_TRBTLML_20__baseline2_TCR-JV_cDNA_13_AGCCATGC_merged_170000.txt	10213	2	5.50752e-05	TGCAGTGTCCCGCAGGCGTATTTGGATACTGAAGCTTTCTTT	EEEEEEEEEEEEEEEEEEEEAEE<EEEEEEEEEEAEEEEEEE	TRBV20-1*00(210)	TRBD2*00(30)	TRBJ1-1*00(199)		759|766|793|0|7||35.0	3|9|48|7|13||30.0	25|40|68|27|42||75.0												TGCAGTGTCCCGCAGGCGTATTTGGATACTGAAGCTTTCTTT	27								CSVPQAYLDTEAFF		:::::::::0:-7:7:7:13:-23:13:27:-5:42:::	TLML_20_	RNA
7110	CLONES_TRBTLML_20__baseline2_TCR-JV_cDNA_13_AGCCATGC_merged_170000.txt	10214	2	5.50752e-05	TGCAGTGCTTCCAAGAGGACAGGATCCTACGAGCAGTACTTC	EEEEEEEEEEEEEEEEEEEEEEEEEEEEEEEEEEEEEEEEEE	TRBV20-1*00(520)	TRBD1*00(35)	TRBJ2-7*00(230)		759|768|793|0|9||45.0	13|20|36|16|23||35.0	21|39|67|24|42||90.0												TGCAGTGCTTCCAAGAGGACAGGATCCTACGAGCAGTACTTC	36								CSASKRTGSYEQYF		:::::::::0:-5:9:16:-1:-4:23:24:-1:42:::	TLML_20_	RNA
7111	CLONES_TRBTLML_20__baseline2_TCR-JV_cDNA_13_AGCCATGC_merged_170000.txt	10215	2	5.50752e-05	TGCAGTGCTTATCAGGGGCCCTACTCCTACGAGCAGTACTTC	EEEEEEEEEEEEEEEEEEEEAEEEEEEEEEEEEEEEEEEEEE	TRBV20-1*00(998)	TRBD2*00(35),TRBD1*00(30)	TRBJ2-7*00(235)		759|768|793|0|9||45.0	29|36|48|15|22||35.0;16|22|36|12|18||30.0	20|39|67|23|42||95.0												TGCAGTGCTTATCAGGGGCCCTACTCCTACGAGCAGTACTTC	32								CSAYQGPYSYEQYF		:::::::::0:-5:9:15:-13:4:22:23:0:42:::	TLML_20_	RNA
7112	CLONES_TRBTLML_20__baseline2_TCR-JV_cDNA_13_AGCCATGC_merged_170000.txt	10216	2	5.50752e-05	TGCAGTGCTATGCGTGGACAGAGCAATCAGCCCCAGCATTTT	EEEEEEEEEEEEEEEEEEEEEEEEEEEEEEEEEEEEEEEEEE	TRBV20-1*00(120)	TRBD1*00(30)	TRBJ1-5*00(245)		759|769|793|0|10||50.0	13|19|36|15|21||30.0	21|42|70|21|42||105.0												TGCAGTGCTATGCGTGGACAGAGCAATCAGCCCCAGCATTTT	36								CSAMRGQSNQPQHF		:::::::::0:-4:10:15:-1:-5:21:21:-1:42:::	TLML_20_	RNA
7113	CLONES_TRBTLML_20__baseline2_TCR-JV_cDNA_13_AGCCATGC_merged_170000.txt	10217	2	5.50752e-05	TGCAGTGCTACCCGTCCGGGGACCGGCTATGGCTACACCTTC	EEEEEAEEEEEEEEEEEEEEEEEEEEEEEEEEEEEEEEEEEE	TRBV20-1*00(595)	TRBD1*00(34),TRBD2*00(34)	TRBJ1-2*00(212)		759|769|793|0|10||50.0	7|17|36|13|23|SC11G|34.0;11|21|48|13|23|SC15G|34.0	24|40|68|26|42||80.0												TGCAGTGCTACCCGTCCGGGGACCGGCTATGGCTACACCTTC	32								CSATRPGTGYGYTF		:::::::::0:-4:10:13:5:-7:23:26:-4:42:::	TLML_20_	RNA
7114	CLONES_TRBTLML_20__baseline2_TCR-JV_cDNA_13_AGCCATGC_merged_170000.txt	10218	2	5.50752e-05	TGCAGTGCTACCACCCGGGAGTTCAATCAGCCCCAGCATTTT	EEEEEEEEEEEEEEEEEEEEEEEEEEEEEEEEEEEEEEEEEE	TRBV20-1*00(515)	TRBD1*00(35),TRBD2*00(35)	TRBJ1-5*00(235)		759|769|793|0|10||50.0	9|16|36|13|20||35.0;13|20|48|13|20||35.0	23|42|70|23|42||95.0												TGCAGTGCTACCACCCGGGAGTTCAATCAGCCCCAGCATTTT	36								CSATTREFNQPQHF		:::::::::0:-4:10:13:3:-8:20:23:-3:42:::	TLML_20_	RNA
7115	CLONES_TRBTLML_20__baseline2_TCR-JV_cDNA_13_AGCCATGC_merged_170000.txt	10219	2	5.50752e-05	TGCAGTGCTAGTTCCAAAAGTTACAATCAGCCCCAGCATTTT	EEEEEEEEEEEEEEEEEEEEEEEEEEEEEEEEEEEEEEEEEE	TRBV20-1*00(431)		TRBJ1-5*00(154)		759|770|793|0|11||55.0		23|42|70|23|42||95.0												TGCAGTGCTAGTTCCAAAAGTTACAATCAGCCCCAGCATTTT	36								CSASSKSYNQPQHF		:::::::::0:-3:11:::::23:-3:42:::	TLML_20_	RNA
7116	CLONES_TRBTLML_20__baseline2_TCR-JV_cDNA_13_AGCCATGC_merged_170000.txt	10220	2	5.50752e-05	TGCAGTGCTAGTGCCGGGACTAGGGTCTACGAGCAGTACTTC	EEEEEEEEEEEEEEEEEEEEEEEEEEEEEEEEEEEEEEEEEE	TRBV20-1*00(339.5)	TRBD2*00(50)	TRBJ2-7*00(220)		759|770|793|0|11||55.0	14|24|48|13|23||50.0	23|39|67|26|42||80.0												TGCAGTGCTAGTGCCGGGACTAGGGTCTACGAGCAGTACTTC	36								CSASAGTRVYEQYF		:::::::::0:-3:11:13:2:-8:23:26:-3:42:::	TLML_20_	RNA
7117	CLONES_TRBTLML_20__baseline2_TCR-JV_cDNA_13_AGCCATGC_merged_170000.txt	10221	2	5.50752e-05	TGCAGTGCTAGCAGGGCGGGAGTCGACAATGAGCAGTTCTTC	EEEEEEEEEEEEEEEEEEEEEEEEEEEEEEEEEEEEEEEEEE	TRBV20-1*00(740)	TRBD2*00(35)	TRBJ2-1*00(225)		759|770|793|0|11||55.0	23|30|48|15|22||35.0	25|42|70|25|42||85.0												TGCAGTGCTAGCAGGGCGGGAGTCGACAATGAGCAGTTCTTC	36								CSASRAGVDNEQFF		:::::::::0:-3:11:15:-7:-2:22:25:-5:42:::	TLML_20_	RNA
7118	CLONES_TRBTLML_20__baseline2_TCR-JV_cDNA_13_AGCCATGC_merged_170000.txt	10222	2	5.50752e-05	TGCAGTGCTAGGAGGCGGGAGGCGACCTACGAGCAGTACTTC	EEEEEAEEEEEEEEEEEEEEEEEEEEEEEEEEEEEEEEEEEE	TRBV20-1*00(869)	TRBD2*00(40)	TRBJ2-7*00(225)		759|770|793|0|11||55.0	23|31|48|14|22||40.0	22|39|67|25|42||85.0												TGCAGTGCTAGGAGGCGGGAGGCGACCTACGAGCAGTACTTC	32								CSARRREATYEQYF		:::::::::0:-3:11:14:-7:-1:22:25:-2:42:::	TLML_20_	RNA
7119	CLONES_TRBTLML_20__baseline2_TCR-JV_cDNA_13_AGCCATGC_merged_170000.txt	10223	2	5.50752e-05	TGCAGTGCTAGAGCGGAGTGGCAGGCTAATGAGCAGTTCTTC	EEEEEEEEEEEEEEEEEEEEEEEEEEEEEEEEEEEEEEEEEE	TRBV20-1*00(135)		TRBJ2-1*00(215)		759|772|793|0|13||65.0		27|42|70|27|42||75.0												TGCAGTGCTAGAGCGGAGTGGCAGGCTAATGAGCAGTTCTTC	36								CSARAEWQANEQFF		:::::::::0:-1:13:::::27:-7:42:::	TLML_20_	RNA
7120	CLONES_TRBTLML_20__baseline2_TCR-JV_cDNA_13_AGCCATGC_merged_170000.txt	10224	2	5.50752e-05	TGCAGTGCTAGAGGGGCTAGCGGGGTAGATACGCAGTATTTT	EEEEEAEEEEEEEEEEEEEEE<EEEEEEEEEEEEEEEEEEEE	TRBV20-1*00(908)	TRBD2*00(40)	TRBJ2-3*00(204)		759|772|793|0|13||65.0	20|28|48|16|24||40.0	25|41|69|26|42||80.0												TGCAGTGCTAGAGGGGCTAGCGGGGTAGATACGCAGTATTTT	27								CSARGASGVDTQYF		:::::::::0:-1:13:16:-4:-4:24:26:-5:42:::	TLML_20_	RNA
7121	CLONES_TRBTLML_20__baseline2_TCR-JV_cDNA_13_AGCCATGC_merged_170000.txt	10225	2	5.50752e-05	TGCAGTGCTAGAGGGGCAGGGGGCTTGGATACGCAGTATTTT	EEEEEEEEEEEEEEEEEEEEEEEEEEEEEEEEEEEEEEEEEE	TRBV20-1*00(90)	TRBD1*00(40)	TRBJ2-3*00(215)		759|772|793|0|13||65.0	16|24|36|16|24||40.0	26|41|69|27|42||75.0												TGCAGTGCTAGAGGGGCAGGGGGCTTGGATACGCAGTATTTT	36								CSARGAGGLDTQYF		:::::::::0:-1:13:16:-4:0:24:27:-6:42:::	TLML_20_	RNA
7122	CLONES_TRBTLML_20__baseline2_TCR-JV_cDNA_13_AGCCATGC_merged_170000.txt	10226	2	5.50752e-05	TGCAGTGCTAGAGATTTTTGGCTTTCGGAGACCCAGTACTTC	EEEEEEEEEEEEEEEEEEEEEEEEEEEEEEEEEEEEEEEEEE	TRBV20-1*00(844)		TRBJ2-5*00(215)		759|774|793|0|15||75.0		25|40|68|27|42||75.0												TGCAGTGCTAGAGATTTTTGGCTTTCGGAGACCCAGTACTTC	36								CSARDFWLSETQYF		:::::::::0:1:15:::::27:-5:42:::	TLML_20_	RNA
7123	CLONES_TRBTLML_20__baseline2_TCR-JV_cDNA_13_AGCCATGC_merged_170000.txt	10227	2	5.50752e-05	TGCAGTGCTAGAGATTTAGCGGGAGTCTACGAGCAGTACTTC	EEEEEEEEEEEEEEEEEEEEEEEEEEEEEEEEEEEEEEEEEE	TRBV20-1*00(375)	TRBD2*00(45)	TRBJ2-7*00(220)		759|774|793|0|15||75.0	21|30|48|16|25||45.0	23|39|67|26|42||80.0												TGCAGTGCTAGAGATTTAGCGGGAGTCTACGAGCAGTACTTC	36								CSARDLAGVYEQYF		:::::::::0:1:15:16:-5:-2:25:26:-3:42:::	TLML_20_	RNA
7124	CLONES_TRBTLML_20__baseline2_TCR-JV_cDNA_13_AGCCATGC_merged_170000.txt	10228	2	5.50752e-05	TGCAGTGCTAGAGATCATGACAGGGGTTCCGAGCAGTACTTC	EEEEEEEEEEEEEEEEEEEEEEEEEEEEEEEEEEEEEEEEEE	TRBV20-1*00(1079)	TRBD1*00(40)	TRBJ2-7*00(170)		759|775|793|0|16||80.0	14|22|36|18|26||40.0	26|39|67|29|42||65.0												TGCAGTGCTAGAGATCATGACAGGGGTTCCGAGCAGTACTTC	36								CSARDHDRGSEQYF		:::::::::0:2:16:18:-2:-2:26:29:-6:42:::	TLML_20_	RNA
7125	CLONES_TRBTLML_20__baseline2_TCR-JV_cDNA_13_AGCCATGC_merged_170000.txt	10229	2	5.50752e-05	TGCAGTGCTAGAGATATAGCGACGGGGGTCGAGCAGTACTTC	EEEEEEEEEEEEEEEEEEEEEEEEEEEEEEEEEEEEEEEEEE	TRBV20-1*00(675)	TRBD1*00(25),TRBD2*00(25)	TRBJ2-7*00(205)		759|774|793|0|15||75.0	18|23|36|23|28||25.0;21|26|48|16|21||25.0	26|39|67|29|42||65.0												TGCAGTGCTAGAGATATAGCGACGGGGGTCGAGCAGTACTTC	36								CSARDIATGVEQYF		:::::::::0:1:15:23:-6:-1:28:29:-6:42:::	TLML_20_	RNA
7126	CLONES_TRBTLML_20__baseline2_TCR-JV_cDNA_13_AGCCATGC_merged_170000.txt	10230	2	5.50752e-05	TGCAGTGCTAGAGACCCCCGGGGGAATTACGAGCAGTACTTC	EEEEEEEEEEEEEEEEEEEEEEEEEEEEEEEEEEEEEEEEEE	TRBV20-1*00(300)	TRBD1*00(30),TRBD2*00(30)	TRBJ2-7*00(215)		759|773|793|0|14||70.0	9|15|36|16|22||30.0;13|19|48|16|22||30.0	24|39|67|27|42||75.0												TGCAGTGCTAGAGACCCCCGGGGGAATTACGAGCAGTACTTC	36								CSARDPRGNYEQYF		:::::::::0:0:14:16:3:-9:22:27:-4:42:::	TLML_20_	RNA
7127	CLONES_TRBTLML_20__baseline2_TCR-JV_cDNA_13_AGCCATGC_merged_170000.txt	10231	2	5.50752e-05	TGCAGTGCTAGAGACCCGGCGGGAGACTATGGCTACACCTTC	EEEEEEEEEEEEEEEEEEEEEEEEE6EEEEEEEEEEEEEEEE	TRBV20-1*00(240)	TRBD2*00(35)	TRBJ1-2*00(225)		759|773|793|0|14||70.0	23|30|48|18|25||35.0	23|40|68|25|42||85.0												TGCAGTGCTAGAGACCCGGCGGGAGACTATGGCTACACCTTC	21								CSARDPAGDYGYTF		:::::::::0:0:14:18:-7:-2:25:25:-3:42:::	TLML_20_	RNA
7128	CLONES_TRBTLML_20__baseline2_TCR-JV_cDNA_13_AGCCATGC_merged_170000.txt	10232	2	5.50752e-05	TGCAGTGCTAGAAGACTAGCGGACTCCTACGAGCAGTACTTC	EEEEEEEEEEEEEEEEEEEEEEEEEEEEEEEEEEEEEEEEEE	TRBV20-1*00(750)	TRBD2*00(45)	TRBJ2-7*00(235)		759|771|793|0|12||60.0	18|27|48|13|22||45.0	20|39|67|23|42||95.0												TGCAGTGCTAGAAGACTAGCGGACTCCTACGAGCAGTACTTC	36								CSARRLADSYEQYF		:::::::::0:-2:12:13:-2:-5:22:23:0:42:::	TLML_20_	RNA
7129	CLONES_TRBTLML_20__baseline2_TCR-JV_cDNA_13_AGCCATGC_merged_170000.txt	10233	2	5.50752e-05	TGCAGTGCCTCCGGGACAGGGGAAGGAGAGACCCAGTACTTC	EEEEEEEEEEEEEEEEEEEEEEEEEEEEEEEEEEEEEEEEEE	TRBV20-1*00(710)	TRBD1*00(60)	TRBJ2-5*00(220)		759|767|793|0|8||40.0	10|22|36|10|22||60.0	24|40|68|26|42||80.0												TGCAGTGCCTCCGGGACAGGGGAAGGAGAGACCCAGTACTTC	36								CSASGTGEGETQYF		:::::::::0:-6:8:10:2:-2:22:26:-4:42:::	TLML_20_	RNA
7130	CLONES_TRBTLML_20__baseline2_TCR-JV_cDNA_13_AGCCATGC_merged_170000.txt	10234	2	5.50752e-05	TGCAGTGCCTGGGACAGGGGAAACCCCTACGAGCAGTACTTC	EEEEEEEEEEEEEEEEEEEEEEEEEEEEEEEEEEEEEEEEEE	TRBV20-1*00(315)	TRBD1*00(50)	TRBJ2-7*00(225)		759|767|793|0|8||40.0	12|22|36|10|20||50.0	22|39|67|25|42||85.0												TGCAGTGCCTGGGACAGGGGAAACCCCTACGAGCAGTACTTC	36								CSAWDRGNPYEQYF		:::::::::0:-6:8:10:0:-2:20:25:-2:42:::	TLML_20_	RNA
7131	CLONES_TRBTLML_20__baseline2_TCR-JV_cDNA_13_AGCCATGC_merged_170000.txt	10235	2	5.50752e-05	TGCAGTGCCTGGACAGGGAGCTCCTACAATGAGCAGTTCTTC	EEEEEEEEEEEEEEEEEEEEEEEEEEEEEEEEEEEEEEEEEE	TRBV20-1*00(300)	TRBD1*00(30)	TRBJ2-1*00(222)		759|767|793|0|8||40.0	13|19|36|10|16||30.0	16|42|70|16|42||130.0												TGCAGTGCCTGGACAGGGAGCTCCTACAATGAGCAGTTCTTC	36								CSAWTGSSYNEQFF		:::::::::0:-6:8:10:-1:-5:16:16:4:42:::	TLML_20_	RNA
7132	CLONES_TRBTLML_20__baseline2_TCR-JV_cDNA_13_AGCCATGC_merged_170000.txt	10236	2	5.50752e-05	TGCAGTGCCCCCTCGAGGGTAGATAGAATTGAGCAGTTCTTC	EEEEEEEEEEEEEEEEEEEEEEEEEEEEEEEEEEEEEEEEEE	TRBV20-1*00(510)	TRBD1*00(25),TRBD2*00(25)	TRBJ2-1*00(205)		759|767|793|0|8||40.0	2|7|36|8|13||25.0;0|5|48|9|14||25.0	29|42|70|29|42||65.0												TGCAGTGCCCCCTCGAGGGTAGATAGAATTGAGCAGTTCTTC	36								CSAPSRVDRIEQFF		:::::::::0:-6:8:8:10:-17:13:29:-9:42:::	TLML_20_	RNA
7133	CLONES_TRBTLML_20__baseline2_TCR-JV_cDNA_13_AGCCATGC_merged_170000.txt	10237	2	5.50752e-05	TGCAGTGCCACCAAAAACAGGGGTATCACTGAAGCTTTCTTT	EEEEEEEEEEEEEEEEEEEEEEEEEEEEEEEEEEEEEEEEEE	TRBV20-1*00(1065)	TRBD1*00(35)	TRBJ1-1*00(150)		759|767|793|0|8||40.0	15|22|36|16|23||35.0	24|40|68|26|42||80.0												TGCAGTGCCACCAAAAACAGGGGTATCACTGAAGCTTTCTTT	36								CSATKNRGITEAFF		:::::::::0:-6:8:16:-3:-2:23:26:-4:42:::	TLML_20_	RNA
7134	CLONES_TRBTLML_20__baseline2_TCR-JV_cDNA_13_AGCCATGC_merged_170000.txt	10238	2	5.50752e-05	TGCAGTGCCAGCAGACAGGGGGCAATCGGGGAGCTGTTTTTT	EEEEEEEEEEEEEEEEEEEEEEEEEEEEEEEEEEEEEEEEEE	TRBV20-1*00(730)	TRBD1*00(50)	TRBJ2-2*00(120)		759|767|793|0|8||40.0	14|24|36|13|23||50.0	27|43|71|26|42||80.0												TGCAGTGCCAGCAGACAGGGGGCAATCGGGGAGCTGTTTTTT	36								CSASRQGAIGELFF		:::::::::0:-6:8:13:-2:0:23:26:-7:42:::	TLML_20_	RNA
7135	CLONES_TRBTLML_20__baseline2_TCR-JV_cDNA_13_AGCCATGC_merged_170000.txt	10239	2	5.50752e-05	TGCAGTGCCAAGACTAGAGCGAGATACAATGAGCAGTTCTTC	EEEEEEEEEEEEEEEEEEEEEEEEEEEEEEEEEEEEEEEEEE	TRBV20-1*00(434)	TRBD2*00(30)	TRBJ2-1*00(230)		759|767|793|0|8||40.0	18|24|48|11|17||30.0	24|42|70|24|42||90.0												TGCAGTGCCAAGACTAGAGCGAGATACAATGAGCAGTTCTTC	36								CSAKTRARYNEQFF		:::::::::0:-6:8:11:-2:-8:17:24:-4:42:::	TLML_20_	RNA
7136	CLONES_TRBTLML_20__baseline2_TCR-JV_cDNA_13_AGCCATGC_merged_170000.txt	10240	2	5.50752e-05	TGCAGTGCGCTTTCTAGCGGGAGTTACAATGAGCAGTTCTTC	EEEEEEEEEEEEEEEEEEEEEEEEEEEEEEEEEEEEEEEEEE	TRBV20-1*00(820)	TRBD2*00(50)	TRBJ2-1*00(230)		759|767|793|0|8||40.0	20|30|48|13|23||50.0	24|42|70|24|42||90.0												TGCAGTGCGCTTTCTAGCGGGAGTTACAATGAGCAGTTCTTC	36								CSALSSGSYNEQFF		:::::::::0:-6:8:13:-4:-2:23:24:-4:42:::	TLML_20_	RNA
7137	CLONES_TRBTLML_20__baseline2_TCR-JV_cDNA_13_AGCCATGC_merged_170000.txt	10241	2	5.50752e-05	TGCAGTGCGCGAGAGGGGGGGGATCACACTGAAGCTTTCTTT	EEEEEAEEEEEEEEEEEEEEEEEEEEEEEEEEEEEEEEEEEE	TRBV20-1*00(465)	TRBD1*00(30),TRBD2*00(29)	TRBJ1-1*00(225)		759|767|793|0|8||40.0	17|23|36|13|19||30.0;23|32|48|8|17|SG26A|29.0	23|40|68|25|42||85.0												TGCAGTGCGCGAGAGGGGGGGGATCACACTGAAGCTTTCTTT	32								CSAREGGDHTEAFF		:::::::::0:-6:8:13:-5:-1:19:25:-3:42:::	TLML_20_	RNA
7138	CLONES_TRBTLML_20__baseline2_TCR-JV_cDNA_13_AGCCATGC_merged_170000.txt	10242	2	5.50752e-05	TGCAGTGCGGAACTAGCGGGGAACTACAATGAGCAGTTCTTC	EEEEEEEEEEEEEEEEEEEEEEEEEEEEEEEEEEEEEEEEEE	TRBV20-1*00(155)	TRBD2*00(45)	TRBJ2-1*00(235)		759|767|793|0|8||40.0	19|28|48|11|20||45.0	23|42|70|23|42||95.0												TGCAGTGCGGAACTAGCGGGGAACTACAATGAGCAGTTCTTC	36								CSAELAGNYNEQFF		:::::::::0:-6:8:11:-3:-4:20:23:-3:42:::	TLML_20_	RNA
7139	CLONES_TRBTLML_20__baseline2_TCR-JV_cDNA_13_AGCCATGC_merged_170000.txt	10243	2	5.50752e-05	TGCAGTGCGAATCCGGGACAGTTTAATGAAAAACTGTTTTTT	EEEEEEEEEEEEEEEEEEEEEEEEEEEEEEEEEEEEEEEEEE	TRBV20-1*00(660)	TRBD1*00(45)	TRBJ1-4*00(235)		759|767|793|0|8||40.0	10|19|36|12|21||45.0	24|43|71|23|42||95.0												TGCAGTGCGAATCCGGGACAGTTTAATGAAAAACTGTTTTTT	36								CSANPGQFNEKLFF		:::::::::0:-6:8:12:2:-5:21:23:-4:42:::	TLML_20_	RNA
7140	CLONES_TRBTLML_20__baseline2_TCR-JV_cDNA_13_AGCCATGC_merged_170000.txt	10244	2	5.50752e-05	TGCAGTGCATTGACTAGCGGGAGTTCTGGTGAGCAGTTCTTC	EEEEEEEEEEEEEEEEEEEEEEEEEEEEEEEEEEEEEEEEEE	TRBV20-1*00(149)	TRBD2*00(60)	TRBJ2-1*00(109)		759|767|793|0|8||40.0	18|30|48|11|23||60.0	29|42|70|29|42||65.0												TGCAGTGCATTGACTAGCGGGAGTTCTGGTGAGCAGTTCTTC	36								CSALTSGSSGEQFF		:::::::::0:-6:8:11:-2:-2:23:29:-9:42:::	TLML_20_	RNA
7141	CLONES_TRBTLML_20__baseline2_TCR-JV_cDNA_13_AGCCATGC_merged_170000.txt	10245	2	5.50752e-05	TGCAGTGCACCGACTAGCGGGATGAGAAATGAGCAGTTCTTC	EEEEEEEEEEEEEEEEEEEEEEEEEEEEEEEEEEEEEEEEEE	TRBV20-1*00(221)	TRBD2*00(55)	TRBJ2-1*00(215)		759|767|793|0|8||40.0	18|29|48|11|22||55.0	27|42|70|27|42||75.0												TGCAGTGCACCGACTAGCGGGATGAGAAATGAGCAGTTCTTC	36								CSAPTSGMRNEQFF		:::::::::0:-6:8:11:-2:-3:22:27:-7:42:::	TLML_20_	RNA
7142	CLONES_TRBTLML_20__baseline2_TCR-JV_cDNA_13_AGCCATGC_merged_170000.txt	10246	2	5.50752e-05	TGCAGCGTTTCCGGGAGGATCACCTACAATGAGCAGTTCTTC	EEEEEEEEEEEEEEEEEEEEEEEEEEEEEEEEEEEEEEEEEE	TRBV29-1*00(1082)	TRBD1*00(25),TRBD2*00(25)	TRBJ2-1*00(243)		700|709|734|0|9||45.0	10|15|36|10|15||25.0;14|19|48|10|15||25.0	15|42|70|15|42|SG19TST21A|103.0												TGCAGCGTTTCCGGGAGGATCACCTACAATGAGCAGTTCTTC	36								CSVSGRITYNEQFF		:::::::::0:-5:9:10:2:-9:15:15:5:42:::	TLML_20_	RNA
7143	CLONES_TRBTLML_20__baseline2_TCR-JV_cDNA_13_AGCCATGC_merged_170000.txt	10247	2	5.50752e-05	TGCAGCGTTCATAGCGGGAGGAGGGATGAGACCCAGTACTTC	EEEEEEEEAEEEEEEEEEEEEEEEEEEEEEEEEEEEEEEEEE	TRBV29-1*00(1020)	TRBD2*00(50)	TRBJ2-5*00(125)		700|709|734|0|9||45.0	21|31|48|11|21||50.0	25|40|68|27|42||75.0												TGCAGCGTTCATAGCGGGAGGAGGGATGAGACCCAGTACTTC	32								CSVHSGRRDETQYF		:::::::::0:-5:9:11:-5:-1:21:27:-5:42:::	TLML_20_	RNA
7144	CLONES_TRBTLML_20__baseline2_TCR-JV_cDNA_13_AGCCATGC_merged_170000.txt	10248	2	5.50752e-05	TGCAGCGTTGTTCCGGACACTCCCCAAGAGACCCAGTACTTC	EEEEEEEEEEEEEEEEEEEEEEEEEEEEEEAEEEEEEEEEEE	TRBV29-1*00(225)	TRBD1*00(25)	TRBJ2-5*00(235)		700|710|734|0|10||50.0	13|18|36|14|19||25.0	21|40|68|23|42||95.0												TGCAGCGTTGTTCCGGACACTCCCCAAGAGACCCAGTACTTC	32								CSVVPDTPQETQYF		:::::::::0:-4:10:14:-1:-6:19:23:-1:42:::	TLML_20_	RNA
7145	CLONES_TRBTLML_20__baseline2_TCR-JV_cDNA_13_AGCCATGC_merged_170000.txt	10249	2	5.50752e-05	TGCAGCGTTGTCCTCCCAGGGCGGTCAGATACGCAGTATTTT	EEEEEEEEEEEEEEEEEEEEEEEEEEEEEEEEEEEEEEEEEE	TRBV29-1*00(710)	TRBD2*00(30)	TRBJ2-3*00(170)		700|710|734|0|10||50.0	1|7|48|11|17||30.0	24|41|69|25|42||85.0												TGCAGCGTTGTCCTCCCAGGGCGGTCAGATACGCAGTATTTT	36								CSVVLPGRSDTQYF		:::::::::0:-4:10:11:15:-25:17:25:-4:42:::	TLML_20_	RNA
7146	CLONES_TRBTLML_20__baseline2_TCR-JV_cDNA_13_AGCCATGC_merged_170000.txt	10250	2	5.50752e-05	TGCAGCGTTGTCGGCCTCTTCTCGACTGGGGAGCTGTTTTTT	EEEEEEEEEEAEEEEEEEEEEEEEEEEEEEEEEEEEEEEEEE	TRBV29-1*00(1098)		TRBJ2-2*00(215)		700|710|734|0|10||50.0		28|43|71|27|42||75.0												TGCAGCGTTGTCGGCCTCTTCTCGACTGGGGAGCTGTTTTTT	32								CSVVGLFSTGELFF		:::::::::0:-4:10:::::27:-8:42:::	TLML_20_	RNA
7147	CLONES_TRBTLML_20__baseline2_TCR-JV_cDNA_13_AGCCATGC_merged_170000.txt	10251	2	5.50752e-05	TGCAGCGTTGTGCGGAGGGCCGAGGCAGATACGCAGTATTTT	EAEEEEEEEEEEEEEEEEEEEEEEEEEEEEEEEEEEEEEEEE	TRBV29-1*00(385)	TRBD2*00(40)	TRBJ2-3*00(225)		700|710|734|0|10||50.0	26|34|48|13|21||40.0	24|41|69|25|42||85.0												TGCAGCGTTGTGCGGAGGGCCGAGGCAGATACGCAGTATTTT	32								CSVVRRAEADTQYF		:::::::::0:-4:10:13:-10:2:21:25:-4:42:::	TLML_20_	RNA
7148	CLONES_TRBTLML_20__baseline2_TCR-JV_cDNA_13_AGCCATGC_merged_170000.txt	10252	2	5.50752e-05	TGCAGCGTTGCGGGGACAAGAGGGGGGAATGAGCAGTTCTTC	EEEEEEEEEEEEEEEEEEEEEEEEEEEEEEEEEEEEEEEEEE	TRBV29-1*00(990)	TRBD1*00(30),TRBD2*00(28)	TRBJ2-1*00(100)		700|710|734|0|10||50.0	12|18|36|12|18||30.0;16|28|48|12|24|ST21ASC24A|28.0	27|42|70|27|42||75.0												TGCAGCGTTGCGGGGACAAGAGGGGGGAATGAGCAGTTCTTC	36								CSVAGTRGGNEQFF		:::::::::0:-4:10:12:0:-6:18:27:-7:42:::	TLML_20_	RNA
7149	CLONES_TRBTLML_20__baseline2_TCR-JV_cDNA_13_AGCCATGC_merged_170000.txt	10253	2	5.50752e-05	TGCAGCGTTGCGGGACAGGGGGTTGGCAATGAGCAGTTCTTC	EEEEEEEEEEEEEEEEEEEEEEEEEEEEEEEEEEEEEEEEEE	TRBV29-1*00(170)	TRBD1*00(60)	TRBJ2-1*00(220)		700|710|734|0|10||50.0	11|23|36|10|22||60.0	26|42|70|26|42||80.0												TGCAGCGTTGCGGGACAGGGGGTTGGCAATGAGCAGTTCTTC	36								CSVAGQGVGNEQFF		:::::::::0:-4:10:10:1:-1:22:26:-6:42:::	TLML_20_	RNA
7150	CLONES_TRBTLML_20__baseline2_TCR-JV_cDNA_13_AGCCATGC_merged_170000.txt	10254	2	5.50752e-05	TGCAGCGTTGCATGGGGAACGGGCAATCAGCCCCAGCATTTT	EEEEEEEEEEEEEEEEEEEEEEEEEEEEEEEEEEEEEEEEEE	TRBV29-1*00(130)		TRBJ1-5*00(240)		700|710|734|0|10||50.0		22|42|70|22|42||100.0												TGCAGCGTTGCATGGGGAACGGGCAATCAGCCCCAGCATTTT	36								CSVAWGTGNQPQHF		:::::::::0:-4:10:::::22:-2:42:::	TLML_20_	RNA
7151	CLONES_TRBTLML_20__baseline2_TCR-JV_cDNA_13_AGCCATGC_merged_170000.txt	10255	2	5.50752e-05	TGCAGCGTTGGTCGGGACAGGGGAGACTATGGCTACACCTTC	EEEEEEEEEEEEEEEEEEEEEEEEEEEEEEEEEEEEEEEEEE	TRBV29-1*00(190)	TRBD1*00(55)	TRBJ1-2*00(225)		700|710|734|0|10||50.0	11|22|36|12|23||55.0	23|40|68|25|42||85.0												TGCAGCGTTGGTCGGGACAGGGGAGACTATGGCTACACCTTC	36								CSVGRDRGDYGYTF		:::::::::0:-4:10:12:1:-2:23:25:-3:42:::	TLML_20_	RNA
7152	CLONES_TRBTLML_20__baseline2_TCR-JV_cDNA_13_AGCCATGC_merged_170000.txt	10256	2	5.50752e-05	TGCAGCGTTGGGTCGGGGAGGAGCTACAATGAGCAGTTCTTC	EEEEEEEEEEEEEEEEEEEEEEEEEEEEEEEEEEEEEEEEEE	TRBV29-1*00(232.5)	TRBD2*00(30)	TRBJ2-1*00(235)		700|710|734|0|10||50.0	25|31|48|15|21||30.0	23|42|70|23|42||95.0												TGCAGCGTTGGGTCGGGGAGGAGCTACAATGAGCAGTTCTTC	36								CSVGSGRSYNEQFF		:::::::::0:-4:10:15:-9:-1:21:23:-3:42:::	TLML_20_	RNA
7153	CLONES_TRBTLML_20__baseline2_TCR-JV_cDNA_13_AGCCATGC_merged_170000.txt	10257	2	5.50752e-05	TGCAGCGTTGGGGGACTAGCGGGAGGTGAGACCCAGTACTTC	EEEEEEEEEEEEEEEEEEEEEEEEEEEEEEEEEEEEEEEEEE	TRBV29-1*00(385)	TRBD2*00(75)	TRBJ2-5*00(215)		700|710|734|0|10||50.0	16|31|48|11|26||75.0	25|40|68|27|42||75.0												TGCAGCGTTGGGGGACTAGCGGGAGGTGAGACCCAGTACTTC	36								CSVGGLAGGETQYF		:::::::::0:-4:10:11:0:-1:26:27:-5:42:::	TLML_20_	RNA
7154	CLONES_TRBTLML_20__baseline2_TCR-JV_cDNA_13_AGCCATGC_merged_170000.txt	10258	2	5.50752e-05	TGCAGCGTTGGACAGTATCCAGCTAACTATGGCTACACCTTC	EEEEEEEEEEEEEEEEEEEEEEEEEEEEEEEEEEEEEEEEEE	TRBV29-1*00(180)	TRBD1*00(25)	TRBJ1-2*00(234)		700|710|734|0|10||50.0	14|19|36|10|15||25.0	18|40|68|20|42||110.0												TGCAGCGTTGGACAGTATCCAGCTAACTATGGCTACACCTTC	36								CSVGQYPANYGYTF		:::::::::0:-4:10:10:-2:-5:15:20:2:42:::	TLML_20_	RNA
7155	CLONES_TRBTLML_20__baseline2_TCR-JV_cDNA_13_AGCCATGC_merged_170000.txt	10259	2	5.50752e-05	TGCAGCGTTGGAGTCGTGGACAGGGGAACTGAAGCTTTCTTT	EEEEEEEEEEEEEEEEEEEEEEEEEEEEEEEEEEEEEEEEEE	TRBV29-1*00(872)	TRBD1*00(45)	TRBJ1-1*00(110)		700|710|734|0|10||50.0	13|22|36|17|26||45.0	25|40|68|27|42||75.0												TGCAGCGTTGGAGTCGTGGACAGGGGAACTGAAGCTTTCTTT	36								CSVGVVDRGTEAFF		:::::::::0:-4:10:17:-1:-2:26:27:-5:42:::	TLML_20_	RNA
7156	CLONES_TRBTLML_20__baseline2_TCR-JV_cDNA_13_AGCCATGC_merged_170000.txt	10260	2	5.50752e-05	TGCAGCGTTGACGGGGAGGAGGGGAAGGGCGAGCAGTACTTC	EEEEEEEEEEEEEEEEEEEEEEEEEEEEEEEEEEEEEEEEEE	TRBV29-1*00(358)	TRBD2*00(30)	TRBJ2-7*00(205)		700|711|734|0|11||55.0	25|31|48|13|19||30.0	26|39|67|29|42||65.0												TGCAGCGTTGACGGGGAGGAGGGGAAGGGCGAGCAGTACTTC	36								CSVDGEEGKGEQYF		:::::::::0:-3:11:13:-9:-1:19:29:-6:42:::	TLML_20_	RNA
7157	CLONES_TRBTLML_20__baseline2_TCR-JV_cDNA_13_AGCCATGC_merged_170000.txt	10261	2	5.50752e-05	TGCAGCGTTGAATTCTTGGATCCTAACTATGGCTACACCTTC	EEEEEEEEEEEEEEEEEEEEEEEEEEEEEEEEEEEEEEEEEE	TRBV29-1*00(820)		TRBJ1-2*00(140)		700|712|734|0|12||60.0		20|40|68|22|42||100.0												TGCAGCGTTGAATTCTTGGATCCTAACTATGGCTACACCTTC	36								CSVEFLDPNYGYTF		:::::::::0:-2:12:::::22:0:42:::	TLML_20_	RNA
7158	CLONES_TRBTLML_20__baseline2_TCR-JV_cDNA_13_AGCCATGC_merged_170000.txt	10262	2	5.50752e-05	TGCAGCGTTGAAGCGGGACTGGGGGTTTTAACCCAGTACTTC	EEEEEEEEEEEEEEEEEEEEEEEEEEEEEEEEEEEEEEEEEE	TRBV29-1*00(95)	TRBD1*00(44)	TRBJ2-5*00(200)		700|713|734|0|13||65.0	11|23|36|13|25|SA17T|44.0	28|40|68|30|42||60.0												TGCAGCGTTGAAGCGGGACTGGGGGTTTTAACCCAGTACTTC	36								CSVEAGLGVLTQYF		:::::::::0:-1:13:13:1:-1:25:30:-8:42:::	TLML_20_	RNA
7159	CLONES_TRBTLML_20__baseline2_TCR-JV_cDNA_13_AGCCATGC_merged_170000.txt	10263	2	5.50752e-05	TGCAGCGTTGAAGGCGGCAGTAGCTACAATGAGCAGTTCTTC	EEEEEEEEEEEEEEEEEEEEEEEEEEEEEEEEEEEEEEEEEE	TRBV29-1*00(460)		TRBJ2-1*00(235)		700|713|734|0|13||65.0		23|42|70|23|42||95.0												TGCAGCGTTGAAGGCGGCAGTAGCTACAATGAGCAGTTCTTC	36								CSVEGGSSYNEQFF		:::::::::0:-1:13:::::23:-3:42:::	TLML_20_	RNA
7160	CLONES_TRBTLML_20__baseline2_TCR-JV_cDNA_13_AGCCATGC_merged_170000.txt	10264	2	5.50752e-05	TGCAGCGTTGAAGATCGGATCGGTAACTATGGCTACACCTTC	EEEEEEEEEEEEEEEEEEEEEEEEEEEEEEEEEEEEEEEEEE	TRBV29-1*00(150)		TRBJ1-2*00(235)		700|716|734|0|16||80.0		21|40|68|23|42||95.0												TGCAGCGTTGAAGATCGGATCGGTAACTATGGCTACACCTTC	36								CSVEDRIGNYGYTF		:::::::::0:2:16:::::23:-1:42:::	TLML_20_	RNA
7161	CLONES_TRBTLML_20__baseline2_TCR-JV_cDNA_13_AGCCATGC_merged_170000.txt	10265	2	5.50752e-05	TGCAGCGTCCGCAGGGAGGGAAGCTCCTACGAGCAGTACTTC	EEEEEEE<EEEEEEEEEEEEEEEEEEEEEEEEEEEEEEEEEE	TRBV29-1*00(845)	TRBD2*00(35)	TRBJ2-7*00(180)		700|708|734|0|8||40.0	25|32|48|13|20||35.0	18|39|67|21|42||105.0												TGCAGCGTCCGCAGGGAGGGAAGCTCCTACGAGCAGTACTTC	27								CSVRREGSSYEQYF		:::::::::0:-6:8:13:-9:0:20:21:2:42:::	TLML_20_	RNA
7162	CLONES_TRBTLML_20__baseline2_TCR-JV_cDNA_13_AGCCATGC_merged_170000.txt	10266	2	5.50752e-05	TGCAGCGTCGCGGGGAGGATGAACACCGGGGAGCTGTTTTTT	EEEEEEEEEEEEEEEEEEEEEEEEEEEEEEEEEEEEEEEEEE	TRBV29-1*00(300)	TRBD2*00(30)	TRBJ2-2*00(250)		700|708|734|0|8||40.0	25|31|48|12|18||30.0	21|43|71|20|42||110.0												TGCAGCGTCGCGGGGAGGATGAACACCGGGGAGCTGTTTTTT	36								CSVAGRMNTGELFF		:::::::::0:-6:8:12:-9:-1:18:20:-1:42:::	TLML_20_	RNA
7163	CLONES_TRBTLML_20__baseline2_TCR-JV_cDNA_13_AGCCATGC_merged_170000.txt	10267	2	5.50752e-05	TGCAGCGTCGGACAGGGGGGGAAGGCAGGGGAGCTGTTTTTT	EEEEEEEEEEEEEEEEEEEEEEEEEEEEEEEEEEEEEEEEEE	TRBV29-1*00(160)	TRBD1*00(50)	TRBJ2-2*00(215)		700|708|734|0|8||40.0	13|23|36|9|19||50.0	28|43|71|27|42||75.0												TGCAGCGTCGGACAGGGGGGGAAGGCAGGGGAGCTGTTTTTT	36								CSVGQGGKAGELFF		:::::::::0:-6:8:9:-1:-1:19:27:-8:42:::	TLML_20_	RNA
7164	CLONES_TRBTLML_20__baseline2_TCR-JV_cDNA_13_AGCCATGC_merged_170000.txt	10268	2	5.50752e-05	TGCAGCGTCGGACAAGCCGCCTCTGGAAACACCATATATTTT	EEEEEEEEEEEEEEEEEEEEEEEEEEEEEEEEEEEEEEEEEE	TRBV29-1*00(340)	TRBD1*00(25)	TRBJ1-3*00(250)		700|708|734|0|8||40.0	13|18|36|9|14||25.0	20|42|70|20|42||110.0												TGCAGCGTCGGACAAGCCGCCTCTGGAAACACCATATATTTT	36								CSVGQAASGNTIYF		:::::::::0:-6:8:9:-1:-6:14:20:0:42:::	TLML_20_	RNA
7165	CLONES_TRBTLML_20__baseline2_TCR-JV_cDNA_13_AGCCATGC_merged_170000.txt	10269	2	5.50752e-05	TGCAGCGTCGGAGCGGGGTGGCTGCAAGAGACCCAGTACTTC	EEEEEEEEEEEEEEEEEEEEEEEEEEEEEEEEEEEEEEEEEE	TRBV29-1*00(250)	TRBD2*00(30)	TRBJ2-5*00(230)		700|708|734|0|8||40.0	22|28|48|11|17||30.0	22|40|68|24|42||90.0												TGCAGCGTCGGAGCGGGGTGGCTGCAAGAGACCCAGTACTTC	36								CSVGAGWLQETQYF		:::::::::0:-6:8:11:-6:-4:17:24:-2:42:::	TLML_20_	RNA
7166	CLONES_TRBTLML_20__baseline2_TCR-JV_cDNA_13_AGCCATGC_merged_170000.txt	10270	2	5.50752e-05	TGCAGCGTGTTACCGGGACCGAAAACCTACGAGCAGTACTTC	EEEEEEEEEEEEEEEEEEEEEEEEEEEEEEEEEEEEEEEEEE	TRBV29-1*00(790)	TRBD1*00(35),TRBD2*00(35)	TRBJ2-7*00(150)		700|708|734|0|8||40.0	10|17|36|12|19||35.0;14|21|48|12|19||35.0	22|39|67|25|42||85.0												TGCAGCGTGTTACCGGGACCGAAAACCTACGAGCAGTACTTC	36								CSVLPGPKTYEQYF		:::::::::0:-6:8:12:2:-7:19:25:-2:42:::	TLML_20_	RNA
7167	CLONES_TRBTLML_20__baseline2_TCR-JV_cDNA_13_AGCCATGC_merged_170000.txt	10271	2	5.50752e-05	TGCAGCGTGGGGGCGACCTATTGGGGGACTGAAGCTTTCTTT	EEEEEEEEEEEEEEEEEEEEEEEEEEEEEEEEEEEEEEEEEE	TRBV29-1*00(635)	TRBD1*00(35)	TRBJ1-1*00(215)		700|708|734|0|8||40.0	18|25|36|8|15||35.0	25|40|68|27|42||75.0												TGCAGCGTGGGGGCGACCTATTGGGGGACTGAAGCTTTCTTT	36								CSVGATYWGTEAFF		:::::::::0:-6:8:8:-6:1:15:27:-5:42:::	TLML_20_	RNA
7168	CLONES_TRBTLML_20__baseline2_TCR-JV_cDNA_13_AGCCATGC_merged_170000.txt	10272	2	5.50752e-05	TGCAGCGTACCTACTAGCCTGAATACAGATACGCAGTATTTT	EEEEEEEEEEEEEEEEEEEEEEEEEEEEEEEEEEEEEEEAAA	TRBV29-1*00(735)	TRBD2*00(30)	TRBJ2-3*00(100)		700|708|734|0|8||40.0	19|25|48|12|18||30.0	23|41|69|24|42||90.0												TGCAGCGTACCTACTAGCCTGAATACAGATACGCAGTATTTT	32								CSVPTSLNTDTQYF		:::::::::0:-6:8:12:-3:-7:18:24:-3:42:::	TLML_20_	RNA
7169	CLONES_TRBTLML_20__baseline2_TCR-JV_cDNA_13_AGCCATGC_merged_170000.txt	10273	2	5.50752e-05	TGCAGCGTAAGGAGGGGAAGCGGCTCAGATACGCAGTATTTT	EEEEEEEEEEEEEEEEEEEEEEEEEEEEEEEEEEEEEEEEEE	TRBV29-1*00(365)	TRBD2*00(30)	TRBJ2-3*00(225)		700|708|734|0|8||40.0	26|32|48|10|16||30.0	24|41|69|25|42||85.0												TGCAGCGTAAGGAGGGGAAGCGGCTCAGATACGCAGTATTTT	36								CSVRRGSGSDTQYF		:::::::::0:-6:8:10:-10:0:16:25:-4:42:::	TLML_20_	RNA
7170	CLONES_TRBTLML_20__baseline2_TCR-JV_cDNA_13_AGCCATGC_merged_170000.txt	10274	2	5.50752e-05	TGCAGCGCTATGACTAGCGGGGGCTTCTACGAGCAGTACTTC	EEEEEEEEEEEEEEEEEEEEEEEEEEEEEEEEEEEEEEEEEE	TRBV29-1*00(210)	TRBD2*00(50)	TRBJ2-7*00(224)		700|707|734|0|7||35.0	18|28|48|11|21||50.0	19|39|67|22|42|SC22T|84.0												TGCAGCGCTATGACTAGCGGGGGCTTCTACGAGCAGTACTTC	36								CSAMTSGGFYEQYF		:::::::::0:-7:7:11:-2:-4:21:22:1:42:::	TLML_20_	RNA
7171	CLONES_TRBTLML_20__baseline2_TCR-JV_cDNA_13_AGCCATGC_merged_170000.txt	10275	2	5.50752e-05	TGCAGCGCCTTAACCGCTAGCGCCCGTGGGACCCAGTACTTC	EAEEEAEEEEEEEEEEEEEAAEEEAAAAAEE<EAEEEEEE<E	TRBV29-1*00(730)	TRBD2*00(35),TRBD1*00(30)	TRBJ2-5*00(205)		700|707|734|0|7||35.0	5|12|48|13|20||35.0;22|28|36|19|25||30.0	27|40|68|29|42||65.0												TGCAGCGCCTTAACCGCTAGCGCCCGTGGGACCCAGTACTTC	27								CSALTASARGTQYF		:::::::::0:-7:7:13:11:-20:20:29:-7:42:::	TLML_20_	RNA
7172	CLONES_TRBTLML_20__baseline2_TCR-JV_cDNA_13_AGCCATGC_merged_170000.txt	10276	2	5.50752e-05	TGCAGCGCCTCAGACAGGGGGCGGGCCGGGGAGCTGTTTTTT	EEEEEEEEEEEEEEEEEEEEEEEEEEEEEEEEEEEEEEEEEE	TRBV29-1*00(295)	TRBD1*00(55)	TRBJ2-2*00(225)		700|707|734|0|7||35.0	14|25|36|12|23||55.0	26|43|71|25|42||85.0												TGCAGCGCCTCAGACAGGGGGCGGGCCGGGGAGCTGTTTTTT	36								CSASDRGRAGELFF		:::::::::0:-7:7:12:-2:1:23:25:-6:42:::	TLML_20_	RNA
7173	CLONES_TRBTLML_20__baseline2_TCR-JV_cDNA_13_AGCCATGC_merged_170000.txt	10277	2	5.50752e-05	TGCAGCGCCTGGGAAACAGCGGGAGTGAATGGGCAGTTCTTC	EEEEEEEEEEEEEEEEEEEEEEEEEEEEEEEEEEEEEEEEEE	TRBV29-1*00(332.5)	TRBD2*00(40)	TRBJ2-1*00(199)		700|707|734|0|7||35.0	22|30|48|17|25||40.0	27|42|70|27|42|SA31G|59.0												TGCAGCGCCTGGGAAACAGCGGGAGTGAATGGGCAGTTCTTC	36								CSAWETAGVNGQFF		:::::::::0:-7:7:17:-6:-2:25:27:-7:42:::	TLML_20_	RNA
7174	CLONES_TRBTLML_20__baseline2_TCR-JV_cDNA_13_AGCCATGC_merged_170000.txt	10278	2	5.50752e-05	TGCAGCGCCCGGACAGGGAAGAGGACCTACGAGCAGTACTTC	EEEEEEEEEEEEEEEEEEEEEEEEEEEEEEEEEEEEEEEEEE	TRBV29-1*00(284)	TRBD1*00(40)	TRBJ2-7*00(225)		700|707|734|0|7||35.0	13|21|36|10|18||40.0	22|39|67|25|42||85.0												TGCAGCGCCCGGACAGGGAAGAGGACCTACGAGCAGTACTTC	36								CSARTGKRTYEQYF		:::::::::0:-7:7:10:-1:-3:18:25:-2:42:::	TLML_20_	RNA
7175	CLONES_TRBTLML_20__baseline2_TCR-JV_cDNA_13_AGCCATGC_merged_170000.txt	10279	2	5.50752e-05	TGCAGCGCCCACAGAGACCTAGCCAAAAACATTCAGTACTTC	EEEEEEEEEEEEEEEEEEEEEEEEEEEEEEEEEEEEEEEEEE	TRBV29-1*00(500)		TRBJ2-4*00(260)		700|707|734|0|7||35.0		18|42|70|18|42||120.0												TGCAGCGCCCACAGAGACCTAGCCAAAAACATTCAGTACTTC	36								CSAHRDLAKNIQYF		:::::::::0:-7:7:::::18:2:42:::	TLML_20_	RNA
7176	CLONES_TRBTLML_20__baseline2_TCR-JV_cDNA_13_AGCCATGC_merged_170000.txt	10280	2	5.50752e-05	TGCAGCGCCGTACTAGCGGTGGGGGGAAACATTCAGTACTTC	EEEEEEEEEEEEEEEEEEEEEEEEEEEEEEEEEEEEEEEEEE	TRBV29-1*00(370)	TRBD2*00(40)	TRBJ2-4*00(220)		700|707|734|0|7||35.0	19|27|48|11|19||40.0	26|42|70|26|42||80.0												TGCAGCGCCGTACTAGCGGTGGGGGGAAACATTCAGTACTTC	36								CSAVLAVGGNIQYF		:::::::::0:-7:7:11:-3:-5:19:26:-6:42:::	TLML_20_	RNA
7177	CLONES_TRBTLML_20__baseline2_TCR-JV_cDNA_13_AGCCATGC_merged_170000.txt	10281	2	5.50752e-05	TGCAGCGCCGGAAGGGGGATTAGGACCTACGAGCAGTACTTC	EEEEEEEEEAEEEEEEEEEEEEEEEEEEEEEEEEEEAAAAA?	TRBV29-1*00(735)	TRBD1*00(30)	TRBJ2-7*00(80)		700|707|734|0|7||35.0	17|23|36|12|18||30.0	22|39|67|25|42||85.0												TGCAGCGCCGGAAGGGGGATTAGGACCTACGAGCAGTACTTC	30								CSAGRGIRTYEQYF		:::::::::0:-7:7:12:-5:-1:18:25:-2:42:::	TLML_20_	RNA
7178	CLONES_TRBTLML_20__baseline2_TCR-JV_cDNA_13_AGCCATGC_merged_170000.txt	10282	2	5.50752e-05	TGCAGCGCGGGTCCCGCCCTTCAGCAGACGGAGCAGTACTTC	EEEEEEEEEEEEEEEEEEEEEEEEEEEEEEEEEEEEEEEEEE	TRBV29-1*00(595)	TRBD1*00(30),TRBD2*00(30)	TRBJ2-7*00(200)		700|707|734|0|7||35.0	7|13|36|10|16||30.0;3|9|48|11|17||30.0	27|39|67|30|42||60.0												TGCAGCGCGGGTCCCGCCCTTCAGCAGACGGAGCAGTACTTC	36								CSAGPALQQTEQYF		:::::::::0:-7:7:10:5:-11:16:30:-7:42:::	TLML_20_	RNA
7179	CLONES_TRBTLML_20__baseline2_TCR-JV_cDNA_13_AGCCATGC_merged_170000.txt	10283	2	5.50752e-05	TGCAGCGCATCACCGGGGGGGCCGGGTCAGCCCCAGCATTTT	EEEEEEEEEEEEEEEEEEEEEEEEEEEEEEEEEEEEEEEEEE	TRBV29-1*00(182)	TRBD2*00(34),TRBD1*00(30)	TRBJ1-5*00(220)		700|707|734|0|7||35.0	24|34|48|13|23|SA28G|34.0;18|24|36|16|22||30.0	26|42|70|26|42||80.0												TGCAGCGCATCACCGGGGGGGCCGGGTCAGCCCCAGCATTTT	36								CSASPGGPGQPQHF		:::::::::0:-7:7:13:-8:2:23:26:-6:42:::	TLML_20_	RNA
7180	CLONES_TRBTLML_20__baseline2_TCR-JV_cDNA_13_AGCCATGC_merged_170000.txt	10302	2	5.50752e-05	TGCGCCAGCAGCGGAGACAGGGAGACGATGAAGCTTTCTTT	EEEEEEAEEEAE<EEEEEEEEEEEEEEEEEEEEEEEEEEEE	TRBV5-1*00(1060)	TRBD1*00(35)	TRBJ1-1*00(205)		554|566|590|0|12||60.0	14|21|36|15|22||35.0	27|40|68|28|41||65.0												TGCGCCAGCAGCGGAGACAGGGAGACGATGAAGCTTTCTTT	27								CASSGDR_DDEAFF		:::::::::0:-4:12:15:-2:-3:22:28:-7:41:::	TLML_20_	RNA
7181	CLONES_TRBTLML_20__baseline2_TCR-JV_cDNA_13_AGCCATGC_merged_170000.txt	10304	2	5.50752e-05	TGCAGCGTTGAGGGTACAGCGAACACCGGGGAGCTGTTTTT	EEEEEAEEEEEEEEEEEEEEEEEEEEEEEEEEEEEEEEEEE	TRBV29-1*00(353)		TRBJ2-2*00(74)		700|711|734|0|11||55.0		19|43|71|18|41|DT42|94.0												TGCAGCGTTGAGGGTACAGCGAACACCGGGGAGCTGTTTTT	32								CSVEGTA_HRGAVF		:::::::::0:-3:11:::::18:1:41:::	TLML_20_	RNA
7182	CLONES_TRBTLML_20__baseline2_TCR-JV_cDNA_13_AGCCATGC_merged_170000.txt	10305	2	5.50752e-05	TGCAGCGTTGAAGCGGAGGGGAAGACTACGAGCAGTACTTC	EEEEEEEEEEEEEEEEEEEEEEEEEEEEEEEEEEEEEEEEE	TRBV29-1*00(125)	TRBD2*00(30)	TRBJ2-7*00(220)		700|713|734|0|13||65.0	26|32|48|14|20||30.0	23|39|67|25|41||80.0												TGCAGCGTTGAAGCGGAGGGGAAGACTACGAGCAGTACTTC	36								CSVEAEG_DYEQYF		:::::::::0:-1:13:14:-10:0:20:25:-3:41:::	TLML_20_	RNA
7183	CLONES_TRBTLML_20__baseline2_TCR-JV_cDNA_13_AGCCATGC_merged_170000.txt	10323	2	5.50752e-05	TGCGCCAGCAGCCTCCCGATCCAGCTACGAGCAGTACTTC	EEEEEEE<EEAEEEAEEEEEEEEEEEEEEEEEEEEEEEEE	TRBV4-1*00(772)	TRBD1*00(25),TRBD2*00(25)	TRBJ2-7*00(220)		537|550|574|0|13||65.0	8|13|36|13|18||25.0;3|8|48|13|18||25.0	23|39|67|24|40||80.0												TGCGCCAGCAGCCTCCCGATCCAGCTACGAGCAGTACTTC	27								CASSLPI_SYEQYF		:::::::::0:-4:13:13:4:-11:18:24:-3:40:::	TLML_20_	RNA
7184	CLONES_TRBTLML_20__baseline2_TCR-JV_cDNA_13_AGCCATGC_merged_170000.txt	10324	2	5.50752e-05	TGCGCCAGCAGGAAAGACAGGGGATGAAAAACTGTTTTTT	EEEEEEAEEEEEEEEEEEEEEEEEEEEEEEEEEEEEEEEE	TRBV23-1*00(190)	TRBD1*00(40)	TRBJ1-4*00(89)		580|591|617|0|11||55.0	14|22|36|15|23||40.0	26|43|71|23|40||85.0												TGCGCCAGCAGGAAAGACAGGGGATGAAAAACTGTTTTTT	32								CASRKDR_DEKLFF		:::::::::0:-6:11:15:-2:-2:23:23:-6:40:::	TLML_20_	RNA
7185	CLONES_TRBTLML_20__baseline2_TCR-JV_cDNA_13_AGCCATGC_merged_170000.txt	10332	2	5.50752e-05	TGTGTCAGCAGTGGAATAGTCGGGAATGAGCAGTTCTTC	EEEEEEEEEEEEEEEEEEEEEEEEEEEEEEEEEEEEEEE	TRBV2*00(364)	TRBD2*00(25)	TRBJ2-1*00(215)		518|531|555|0|13|SC522T|49.0	9|14|48|16|21||25.0	27|42|70|24|39||75.0												TGTGTCAGCAGTGGAATAGTCGGGAATGAGCAGTTCTTC	36								CVSSGIVGNEQFF		:::::::::0:-4:13:16:7:-18:21:24:-7:39:::	TLML_20_	RNA
7186	CLONES_TRBTLML_20__baseline2_TCR-JV_cDNA_13_AGCCATGC_merged_170000.txt	10432	2	5.50752e-05	TGTGCTAGTGGTTTTGGGGGCATGCTCGAGCAGTTCTTC	EEEEEEEEEEEEEEEEEEEEEEEEEEEEEEEEEEEEEEE	TRBV12-5*00(452)	TRBD1*00(30)	TRBJ2-1*00(152)		530|544|567|0|14||70.0	18|24|36|15|21||30.0	30|42|70|27|39||60.0												TGTGCTAGTGGTTTTGGGGGCATGCTCGAGCAGTTCTTC	36								CASGFGGMLEQFF		:::::::::0:-3:14:15:-6:0:21:27:-10:39:::	TLML_20_	RNA
7187	CLONES_TRBTLML_20__baseline2_TCR-JV_cDNA_13_AGCCATGC_merged_170000.txt	10433	2	5.50752e-05	TGTGCTAGCAGCTTAGGGAGAGAAGAGACCCAGTACTTC	EEEEEEEEEEEEEEEEEEEEEEEEEEE6EEEEEEEEEEE	TRBV7-7*00(144)		TRBJ2-5*00(225)		585|601|622|0|16|SC590T|64.0		23|40|68|22|39||85.0												TGTGCTAGCAGCTTAGGGAGAGAAGAGACCCAGTACTTC	21								CASSLGREETQYF		:::::::::0:-1:16:::::22:-3:39:::	TLML_20_	RNA
7188	CLONES_TRBTLML_20__baseline2_TCR-JV_cDNA_13_AGCCATGC_merged_170000.txt	10434	2	5.50752e-05	TGTGCTAGAGGTTTGGGGACCCGGGACGAGCAGTACTTC	EEEEEEEEEEEEEEEEEEEEEEEEEEEEEEEEEEAEEEE	TRBV12-5*00(594)	TRBD1*00(30),TRBD2*00(30)	TRBJ2-7*00(210)		530|546|567|0|16|ST538A|64.0	9|15|36|19|25||30.0;13|19|48|19|25||30.0	25|39|67|25|39||70.0												TGTGCTAGAGGTTTGGGGACCCGGGACGAGCAGTACTTC	32								CARGLGTRDEQYF		:::::::::0:-1:16:19:3:-9:25:25:-5:39:::	TLML_20_	RNA
7189	CLONES_TRBTLML_20__baseline2_TCR-JV_cDNA_13_AGCCATGC_merged_170000.txt	10438	2	5.50752e-05	TGTGCCTGGTCGGAGAGCTCCTACAATGAGCAGTTCTTC	EEEEEEEEEEEEEEEEEEEEEEEEEEEEEEEEEEEEEEE	TRBV30*00(435)		TRBJ2-1*00(265)		787|796|821|0|9||45.0		17|42|70|14|39||125.0												TGTGCCTGGTCGGAGAGCTCCTACAATGAGCAGTTCTTC	36								CAWSESSYNEQFF		:::::::::0:-5:9:::::14:3:39:::	TLML_20_	RNA
7190	CLONES_TRBTLML_20__baseline2_TCR-JV_cDNA_13_AGCCATGC_merged_170000.txt	10439	2	5.50752e-05	TGTGCCTGGAGTTCTTCAGGGAACACTGAAGCTTTCTTT	EEEEEEEEEEEEEEEEEEEEEEEEEEEEEEEEEEEEEEE	TRBV30*00(965)		TRBJ1-1*00(160)		787|799|821|0|12||60.0		21|40|68|20|39||95.0												TGTGCCTGGAGTTCTTCAGGGAACACTGAAGCTTTCTTT	36								CAWSSSGNTEAFF		:::::::::0:-2:12:::::20:-1:39:::	TLML_20_	RNA
7191	CLONES_TRBTLML_20__baseline2_TCR-JV_cDNA_13_AGCCATGC_merged_170000.txt	10440	2	5.50752e-05	TGTGCCTGGAGTCTGGGGGGCACAGATACGCAGTATTTT	EEEEEEEEEEEEEEEEEEEEEEEEEEEEEEEEEEEEEEE	TRBV30*00(585)	TRBD1*00(25)	TRBJ2-3*00(240)		787|799|821|0|12||60.0	18|23|36|14|19||25.0	21|41|69|19|39||100.0												TGTGCCTGGAGTCTGGGGGGCACAGATACGCAGTATTTT	36								CAWSLGGTDTQYF		:::::::::0:-2:12:14:-6:-1:19:19:-1:39:::	TLML_20_	RNA
7192	CLONES_TRBTLML_20__baseline2_TCR-JV_cDNA_13_AGCCATGC_merged_170000.txt	10441	2	5.50752e-05	TGTGCCTGGAGTCTAATGAGTACCGGGGAGCTGTTTTTT	EEEEEEEEEEEEEEEEEEEEEEEEEEEEEEEEEEEEEEE	TRBV30*00(165)		TRBJ2-2*00(230)		787|799|821|0|12||60.0		25|43|71|21|39||90.0												TGTGCCTGGAGTCTAATGAGTACCGGGGAGCTGTTTTTT	36								CAWSLMSTGELFF		:::::::::0:-2:12:::::21:-5:39:::	TLML_20_	RNA
7193	CLONES_TRBTLML_20__baseline2_TCR-JV_cDNA_13_AGCCATGC_merged_170000.txt	10442	2	5.50752e-05	TGTGCCTGGAGTCGGGGGGCGGTTACTGAAGCTTTCTTT	EEEEEEEEEEEEEEEEEEEEEEEEEEEEEEEEEEEEEEE	TRBV30*00(374)	TRBD1*00(35)	TRBJ1-1*00(215)		787|799|821|0|12||60.0	18|25|36|14|21||35.0	25|40|68|24|39||75.0												TGTGCCTGGAGTCGGGGGGCGGTTACTGAAGCTTTCTTT	36								CAWSRGAVTEAFF		:::::::::0:-2:12:14:-6:1:21:24:-5:39:::	TLML_20_	RNA
7194	CLONES_TRBTLML_20__baseline2_TCR-JV_cDNA_13_AGCCATGC_merged_170000.txt	10443	2	5.50752e-05	TGTGCCTGGAGTGTGGGGGGCTACTACGAGCAGTACTTC	EEEEEEEEEEEEEEEEEEEEEEEEEEEEEEEEEEEEEEE	TRBV30*00(345)	TRBD1*00(25)	TRBJ2-7*00(224)		787|801|821|0|14||70.0	18|23|36|14|19||25.0	19|39|67|19|39|SC22A|84.0												TGTGCCTGGAGTGTGGGGGGCTACTACGAGCAGTACTTC	36								CAWSVGGYYEQYF		:::::::::0:0:14:14:-6:-1:19:19:1:39:::	TLML_20_	RNA
7195	CLONES_TRBTLML_20__baseline2_TCR-JV_cDNA_13_AGCCATGC_merged_170000.txt	10444	2	5.50752e-05	TGTGCCTGGAGTGTAGGGCGGGAGAACGAGCAGTACTTC	EEEEEEEEEEEEEEEEEEEEEEEEEEEEEEEEEEEEEEE	TRBV30*00(835)	TRBD2*00(35)	TRBJ2-7*00(210)		787|802|821|0|15||75.0	23|30|48|17|24||35.0	25|39|67|25|39||70.0												TGTGCCTGGAGTGTAGGGCGGGAGAACGAGCAGTACTTC	36								CAWSVGRENEQYF		:::::::::0:1:15:17:-7:-2:24:25:-5:39:::	TLML_20_	RNA
7196	CLONES_TRBTLML_20__baseline2_TCR-JV_cDNA_13_AGCCATGC_merged_170000.txt	10445	2	5.50752e-05	TGTGCCTGGAGTGGCCCGGTAGGGAGCGGCTACACCTTC	EEEEEEEEEEEEEEEEEEEEEEEEEEEEEEEEEEEEEEE	TRBV30*00(650)	TRBD1*00(25),TRBD2*00(25)	TRBJ1-2*00(160)		787|800|821|0|13||65.0	9|14|36|14|19||25.0;13|18|48|14|19||25.0	28|40|68|27|39||60.0												TGTGCCTGGAGTGGCCCGGTAGGGAGCGGCTACACCTTC	36								CAWSGPVGSGYTF		:::::::::0:-1:13:14:3:-10:19:27:-8:39:::	TLML_20_	RNA
7197	CLONES_TRBTLML_20__baseline2_TCR-JV_cDNA_13_AGCCATGC_merged_170000.txt	10446	2	5.50752e-05	TGTGCCTGGAGTACAGAGCGGGAGTTACGGCAGTACTTC	EEEEEEEEEEEEEEEEEEEEEEEEEEEEEEEEEEEEEEE	TRBV30*00(192)	TRBD2*00(40)	TRBJ2-7*00(182)		787|799|821|0|12||60.0	22|30|48|16|24||40.0	29|39|67|29|39||50.0												TGTGCCTGGAGTACAGAGCGGGAGTTACGGCAGTACTTC	36								CAWSTERELRQYF		:::::::::0:-2:12:16:-6:-2:24:29:-9:39:::	TLML_20_	RNA
7198	CLONES_TRBTLML_20__baseline2_TCR-JV_cDNA_13_AGCCATGC_merged_170000.txt	10447	2	5.50752e-05	TGTGCCTGGAGTAGGGGGTACAGGGACGAGCAGTACTTC	EEEEEEEEEEEEEEEEEEEEEEEEEEEEEEEEEEEEEEE	TRBV30*00(425)	TRBD1*00(30)	TRBJ2-7*00(210)		787|799|821|0|12||60.0	15|21|36|19|25||30.0	25|39|67|25|39||70.0												TGTGCCTGGAGTAGGGGGTACAGGGACGAGCAGTACTTC	36								CAWSRGYRDEQYF		:::::::::0:-2:12:19:-3:-3:25:25:-5:39:::	TLML_20_	RNA
7199	CLONES_TRBTLML_20__baseline2_TCR-JV_cDNA_13_AGCCATGC_merged_170000.txt	10448	2	5.50752e-05	TGTGCCTGGAGACGGGGAGAAACCGGGGAGCTGTTTTTT	EEEEEEEEEEEEEEEEEEEEEEEEEEEEEEEEEEEEEEE	TRBV30*00(125)	TRBD2*00(25)	TRBJ2-2*00(230)		787|798|821|0|11||55.0	25|30|48|14|19||25.0	25|43|71|21|39||90.0												TGTGCCTGGAGACGGGGAGAAACCGGGGAGCTGTTTTTT	36								CAWRRGETGELFF		:::::::::0:-3:11:14:-9:-2:19:21:-5:39:::	TLML_20_	RNA
7200	CLONES_TRBTLML_20__baseline2_TCR-JV_cDNA_13_AGCCATGC_merged_170000.txt	10449	2	5.50752e-05	TGTGCCCTCCGGACAGGGGTGGACAATGAGCAGTTCTTC	EEEEEEEEEEEEEEEEEEEEEEEEEEEEEEEEEEEEEEE	TRBV30*00(315)	TRBD1*00(45)	TRBJ2-1*00(225)		787|793|821|0|6||30.0	13|22|36|10|19||45.0	25|42|70|22|39||85.0												TGTGCCCTCCGGACAGGGGTGGACAATGAGCAGTTCTTC	36								CALRTGVDNEQFF		:::::::::0:-8:6:10:-1:-2:19:22:-5:39:::	TLML_20_	RNA
7201	CLONES_TRBTLML_20__baseline2_TCR-JV_cDNA_13_AGCCATGC_merged_170000.txt	10471	2	5.50752e-05	TGTGCCGGGCGGGGTATAAGTGCCGGGGAGCTGTTTTTT	EEEEEEEEEEEEEEEEEEEEEEEEEEEEEEEEEEEEEEE	TRBV6-2*00(540),TRBV6-3*00(540)	TRBD1*00(25),TRBD2*00(25)	TRBJ2-2*00(180)		516|522|553|0|6||30.0;516|522|553|0|6||30.0	20|25|36|6|11||25.0;23|28|48|8|13||25.0	26|43|71|22|39||85.0												TGTGCCGGGCGGGGTATAAGTGCCGGGGAGCTGTTTTTT	36								CAGRGISAGELFF		:::::::::0:-11:6:6:-8:1:11:22:-6:39:::	TLML_20_	RNA
7202	CLONES_TRBTLML_20__baseline2_TCR-JV_cDNA_13_AGCCATGC_merged_170000.txt	10473	2	5.50752e-05	TGTGCCATCTGGGACAGGATTACCTACGAGCAGTACTTC	EEEEEEEEEEEEEEEEEEEEEEEEEEEEEEEEEEEEEEE	TRBV10-3*00(380)	TRBD1*00(40)	TRBJ2-7*00(225)		533|542|570|0|9||45.0	12|20|36|10|18||40.0	22|39|67|22|39||85.0												TGTGCCATCTGGGACAGGATTACCTACGAGCAGTACTTC	36								CAIWDRITYEQYF		:::::::::0:-8:9:10:0:-4:18:22:-2:39:::	TLML_20_	RNA
7203	CLONES_TRBTLML_20__baseline2_TCR-JV_cDNA_13_AGCCATGC_merged_170000.txt	10474	2	5.50752e-05	TGTGCCATCAGTGGGGGAGACTACAATGAGCAGTTCTTC	EEEEEEEEEEEEEEEEEEEEEEEEEAEE6EEEEEEEEEE	TRBV10-3*00(250)	TRBD2*00(25)	TRBJ2-1*00(235)		533|546|570|0|13||65.0	25|30|48|14|19||25.0	23|42|70|20|39||95.0												TGTGCCATCAGTGGGGGAGACTACAATGAGCAGTTCTTC	21								CAISGGDYNEQFF		:::::::::0:-4:13:14:-9:-2:19:20:-3:39:::	TLML_20_	RNA
7204	CLONES_TRBTLML_20__baseline2_TCR-JV_cDNA_13_AGCCATGC_merged_170000.txt	10475	2	5.50752e-05	TGTGCCATCAGTGACAGGGAGGCAGATACGCAGTATTTT	EEEEEEEEEEEEEEEEEEEEEEEEEEEEEEEEEEEEEEE	TRBV10-3*00(884)	TRBD2*00(30)	TRBJ2-3*00(225)		533|547|570|0|14||70.0	25|31|48|16|22||30.0	24|41|69|22|39||85.0												TGTGCCATCAGTGACAGGGAGGCAGATACGCAGTATTTT	36								CAISDREADTQYF		:::::::::0:-3:14:16:-9:-1:22:22:-4:39:::	TLML_20_	RNA
7205	CLONES_TRBTLML_20__baseline2_TCR-JV_cDNA_13_AGCCATGC_merged_170000.txt	10476	2	5.50752e-05	TGTGCCATCAGTGAGTCGATAACCGGGGAGCTGTTTTTT	EEEEEEEEEEEEEEEEEEEEEEEEEEEEEEEEEEEEEEE	TRBV10-3*00(975)		TRBJ2-2*00(230)		533|552|570|0|19||95.0		25|43|71|21|39||90.0												TGTGCCATCAGTGAGTCGATAACCGGGGAGCTGTTTTTT	36								CAISESITGELFF		:::::::::0:2:19:::::21:-5:39:::	TLML_20_	RNA
7206	CLONES_TRBTLML_20__baseline2_TCR-JV_cDNA_13_AGCCATGC_merged_170000.txt	10477	2	5.50752e-05	TGTGCCATCAGTGAGGGACAGGGGGCGGAGCAGTACTTC	EEEEEEEEEEEEEEEEEEEEEEEEEEEEEEEEEEEEEEE	TRBV10-3*00(636.5)	TRBD1*00(60)	TRBJ2-7*00(200)		533|548|570|0|15||75.0	13|25|36|15|27||60.0	27|39|67|27|39||60.0												TGTGCCATCAGTGAGGGACAGGGGGCGGAGCAGTACTTC	36								CAISEGQGAEQYF		:::::::::0:-2:15:15:-1:1:27:27:-7:39:::	TLML_20_	RNA
7207	CLONES_TRBTLML_20__baseline2_TCR-JV_cDNA_13_AGCCATGC_merged_170000.txt	10478	2	5.50752e-05	TGTGCCATCAGAGGGACAGGGTCTAATGAGCAGTTCTTC	EEEEEEEEEEEEEEEEEEEEEEEEEEEEEEEEEEEEEEE	TRBV10-3*00(744)	TRBD1*00(45)	TRBJ2-1*00(115)		533|544|570|0|11||55.0	12|21|36|12|21||45.0	27|42|70|24|39||75.0												TGTGCCATCAGAGGGACAGGGTCTAATGAGCAGTTCTTC	36								CAIRGTGSNEQFF		:::::::::0:-6:11:12:0:-3:21:24:-7:39:::	TLML_20_	RNA
7208	CLONES_TRBTLML_20__baseline2_TCR-JV_cDNA_13_AGCCATGC_merged_170000.txt	10479	2	5.50752e-05	TGTGCCATAGCGGGGGACTCCTACAATGAGCAGTTCTTC	EEEEEEEEEEEEEEEEEEEEEEEEEEEEEEEEEEEEEEE	TRBV10-3*00(365)	TRBD2*00(30)	TRBJ2-1*00(250)		533|541|570|0|8||40.0	22|28|48|8|14||30.0	20|42|70|17|39||110.0												TGTGCCATAGCGGGGGACTCCTACAATGAGCAGTTCTTC	36								CAIAGDSYNEQFF		:::::::::0:-9:8:8:-6:-4:14:17:0:39:::	TLML_20_	RNA
7209	CLONES_TRBTLML_20__baseline2_TCR-JV_cDNA_13_AGCCATGC_merged_170000.txt	10480	2	5.50752e-05	TGTGCCACTTCCCTTAATGATAATGAAAAACTGTTTTTT	EEEEEEEEEEEEEEEEEEEEEEEEEEEEEEEEEEAAAAA	TRBV19*00(935)		TRBJ1-4*00(95)		559|566|596|0|7||35.0		24|43|71|20|39||95.0												TGTGCCACTTCCCTTAATGATAATGAAAAACTGTTTTTT	32								CATSLNDNEKLFF		:::::::::0:-10:7:::::20:-4:39:::	TLML_20_	RNA
7210	CLONES_TRBTLML_20__baseline2_TCR-JV_cDNA_13_AGCCATGC_merged_170000.txt	10482	2	5.50752e-05	TGTGCCACCCCGACAGGGGGGAACACTGAAGCTTTCTTT	EEEEEEEEEEEEEEEEEEEEEEEEEEEEEEEEEEEEEEE	TRBV28*00(555)	TRBD1*00(45)	TRBJ1-1*00(235)		564|571|601|0|7||35.0	14|23|36|11|20||45.0	21|40|68|20|39||95.0												TGTGCCACCCCGACAGGGGGGAACACTGAAGCTTTCTTT	36								CATPTGGNTEAFF		:::::::::0:-10:7:11:-2:-1:20:20:-1:39:::	TLML_20_	RNA
7211	CLONES_TRBTLML_20__baseline2_TCR-JV_cDNA_13_AGCCATGC_merged_170000.txt	10483	2	5.50752e-05	TGTGCCACCCACCCGCTAGCGGGACGGGAGCTGTTTTTT	EEEEEEEEEEEEEEEEEEEEEEEEEEEEEEEEEEEEEEE	TRBV6-1*00(495)	TRBD2*00(45)	TRBJ2-2*00(210)		516|523|553|0|7||35.0	20|29|48|15|24||45.0	29|43|71|25|39||70.0												TGTGCCACCCACCCGCTAGCGGGACGGGAGCTGTTTTTT	36								CATHPLAGRELFF		:::::::::0:-10:7:15:-4:-3:24:25:-9:39:::	TLML_20_	RNA
7212	CLONES_TRBTLML_20__baseline2_TCR-JV_cDNA_13_AGCCATGC_merged_170000.txt	10484	2	5.50752e-05	TGTGCCACCGGGGACAGGTCCTACAATGAGCAGTTCTTC	EEEEEEEEEEEEEEEEEEEEEEEEEEEEEEEEEEEEEEE	TRBV10-3*00(479)	TRBD1*00(40)	TRBJ2-1*00(189)		533|540|570|0|7||35.0	12|20|36|10|18||40.0	21|42|70|18|39||105.0												TGTGCCACCGGGGACAGGTCCTACAATGAGCAGTTCTTC	36								CATGDRSYNEQFF		:::::::::0:-10:7:10:0:-4:18:18:-1:39:::	TLML_20_	RNA
7213	CLONES_TRBTLML_20__baseline2_TCR-JV_cDNA_13_AGCCATGC_merged_170000.txt	10485	2	5.50752e-05	TGTGCCACCGACAGGGCCGAGTACACTGAAGCTTTCTTT	EEEEEEEEEEEEEEEEEEEEEEEEEEEEEEEEEEEEEEE	TRBV28*00(390)	TRBD1*00(35),TRBD2*00(30)	TRBJ1-1*00(225)		564|571|601|0|7||35.0	14|21|36|9|16||35.0;28|34|48|12|18||30.0	23|40|68|22|39||85.0												TGTGCCACCGACAGGGCCGAGTACACTGAAGCTTTCTTT	36								CATDRAEYTEAFF		:::::::::0:-10:7:9:-2:-3:16:22:-3:39:::	TLML_20_	RNA
7214	CLONES_TRBTLML_20__baseline2_TCR-JV_cDNA_13_AGCCATGC_merged_170000.txt	10486	2	5.50752e-05	TGTGCCACCAGTTCGACAGGGGGAAACATTCAGTACTTC	EEEEEEEEEEEEEEEEEEEEEEEEEEEEEEEEEEEEEEE	TRBV24-1*00(130)	TRBD1*00(45)	TRBJ2-4*00(220)		559|571|597|0|12||60.0	14|23|36|14|23||45.0	26|42|70|23|39||80.0												TGTGCCACCAGTTCGACAGGGGGAAACATTCAGTACTTC	36								CATSSTGGNIQYF		:::::::::0:-6:12:14:-2:-1:23:23:-6:39:::	TLML_20_	RNA
7215	CLONES_TRBTLML_20__baseline2_TCR-JV_cDNA_13_AGCCATGC_merged_170000.txt	10487	2	5.50752e-05	TGTGCCACCAGTGATTTGCTGGACACTGAAGCTTTCTTT	EEEEEEE<EEEEEEEEEEEEEEEEEEEEEEEEEEEEEEE	TRBV24-1*00(870)		TRBJ1-1*00(225)		559|578|597|0|19||95.0		23|40|68|22|39||85.0												TGTGCCACCAGTGATTTGCTGGACACTGAAGCTTTCTTT	27								CATSDLLDTEAFF		:::::::::0:1:19:::::22:-3:39:::	TLML_20_	RNA
7216	CLONES_TRBTLML_20__baseline2_TCR-JV_cDNA_13_AGCCATGC_merged_170000.txt	10488	2	5.50752e-05	TGTGCCACCAGTGATAGGAGGAATCAGCCCCAGCATTTT	EEEEEEEEEEEEEEEEEEEEEEEEEEEEEEEEEEEEEEE	TRBV24-1*00(418)	TRBD2*00(25)	TRBJ1-5*00(70)		559|574|597|0|15||75.0	26|31|48|16|21||25.0	24|42|70|21|39||90.0												TGTGCCACCAGTGATAGGAGGAATCAGCCCCAGCATTTT	36								CATSDRRNQPQHF		:::::::::0:-3:15:16:-10:-1:21:21:-4:39:::	TLML_20_	RNA
7217	CLONES_TRBTLML_20__baseline2_TCR-JV_cDNA_13_AGCCATGC_merged_170000.txt	10489	2	5.50752e-05	TGTGCCACCAGTGATAGGAGAGACTATGGCTACACCTTC	EEEEEEEEEEEEEEEEEEEEEEEEEEEEEEEEEEEEEEE	TRBV24-1*00(382)		TRBJ1-2*00(225)		559|574|597|0|15||75.0		23|40|68|22|39||85.0												TGTGCCACCAGTGATAGGAGAGACTATGGCTACACCTTC	36								CATSDRRDYGYTF		:::::::::0:-3:15:::::22:-3:39:::	TLML_20_	RNA
7218	CLONES_TRBTLML_20__baseline2_TCR-JV_cDNA_13_AGCCATGC_merged_170000.txt	10490	2	5.50752e-05	TGTGCCACCAGCCCGAAGACCACCGGGGAGCTGTTTTTT	EEEEEEEEEEEEEEEEEEEEEEEEEEEEEEEEEEEEEEE	TRBV15*00(339)		TRBJ2-2*00(235)		552|564|589|0|12||60.0		24|43|71|20|39||95.0												TGTGCCACCAGCCCGAAGACCACCGGGGAGCTGTTTTTT	36								CATSPKTTGELFF		:::::::::0:-5:12:::::20:-4:39:::	TLML_20_	RNA
7219	CLONES_TRBTLML_20__baseline2_TCR-JV_cDNA_13_AGCCATGC_merged_170000.txt	10491	2	5.50752e-05	TGTGCCACCAGCAGCAATGGGGGAGAGACCCAGTACTTC	EEEEEEEEEEEEEEEEEEEEEEEEEEEEEEEEEEEEEEE	TRBV15*00(326)	TRBD1*00(25)	TRBJ2-5*00(220)		552|566|589|0|14||70.0	18|23|36|18|23||25.0	24|40|68|23|39||80.0												TGTGCCACCAGCAGCAATGGGGGAGAGACCCAGTACTTC	36								CATSSNGGETQYF		:::::::::0:-3:14:18:-6:-1:23:23:-4:39:::	TLML_20_	RNA
7220	CLONES_TRBTLML_20__baseline2_TCR-JV_cDNA_13_AGCCATGC_merged_170000.txt	10492	2	5.50752e-05	TGTGCCACCAGCAGAGTTGGGAACGGGGAGCTGTTTTTT	EEEEEEEEEEEEEEEEEEEEEEEEEEEEEEEEEEEEEEE	TRBV15*00(394)		TRBJ2-2*00(220)		552|568|589|0|16||80.0		27|43|71|23|39||80.0												TGTGCCACCAGCAGAGTTGGGAACGGGGAGCTGTTTTTT	36								CATSRVGNGELFF		:::::::::0:-1:16:::::23:-7:39:::	TLML_20_	RNA
7221	CLONES_TRBTLML_20__baseline2_TCR-JV_cDNA_13_AGCCATGC_merged_170000.txt	10493	2	5.50752e-05	TGTGCCACCAGCAGAGATATACAAGAGACCCAGTACTTC	EEEEEEEEEEEEEEEEEEEEEEEEEEEEEEEEEEEEEEE	TRBV15*00(634)		TRBJ2-5*00(230)		552|570|589|0|18||90.0		22|40|68|21|39||90.0												TGTGCCACCAGCAGAGATATACAAGAGACCCAGTACTTC	36								CATSRDIQETQYF		:::::::::0:1:18:::::21:-2:39:::	TLML_20_	RNA
7222	CLONES_TRBTLML_20__baseline2_TCR-JV_cDNA_13_AGCCATGC_merged_170000.txt	10494	2	5.50752e-05	TGTGCCACGACGGGCTCCTTCGGCGGTACGCAGTATTTT	EEEEEEEEEEEEEEEEEEEEEEEEEEEEEEEEEEEEEEE	TRBV5-6*00(270),TRBV5-5*00(254),TRBV5-7*00(254)		TRBJ2-3*00(205)		550|557|586|0|7||35.0;549|556|585|0|7||35.0;551|558|587|0|7||35.0		28|41|69|26|39||65.0												TGTGCCACGACGGGCTCCTTCGGCGGTACGCAGTATTTT	36								CATTGSFGGTQYF		:::::::::0:-9:7:::::26:-8:39:::	TLML_20_	RNA
7223	CLONES_TRBTLML_20__baseline2_TCR-JV_cDNA_13_AGCCATGC_merged_170000.txt	10495	2	5.50752e-05	TGTGCCAGTCGTGAACTAGCGGGAAATGAGCAGTTCTTC	EEEEEEEEEEEEEEEEEEEEEEEEEEEEEEEEEEEEEEE	TRBV6-2*00(240),TRBV6-3*00(240)	TRBD2*00(50)	TRBJ2-1*00(199)		516|524|553|0|8||40.0;516|524|553|0|8||40.0	19|29|48|14|24||50.0	27|42|70|24|39||75.0												TGTGCCAGTCGTGAACTAGCGGGAAATGAGCAGTTCTTC	36								CASRELAGNEQFF		:::::::::0:-9:8:14:-3:-3:24:24:-7:39:::	TLML_20_	RNA
7224	CLONES_TRBTLML_20__baseline2_TCR-JV_cDNA_13_AGCCATGC_merged_170000.txt	10496	2	5.50752e-05	TGTGCCAGTACATGGGCGAACACCGGGGAGCTGTTTTTT	EEEEEEEEEEEEEEEEEEEEEEEEEEEEEEEEEEEEEEE	TRBV19*00(405)		TRBJ2-2*00(260)		559|569|596|0|10||50.0		19|43|71|15|39||120.0												TGTGCCAGTACATGGGCGAACACCGGGGAGCTGTTTTTT	36								CASTWANTGELFF		:::::::::0:-7:10:::::15:1:39:::	TLML_20_	RNA
7225	CLONES_TRBTLML_20__baseline2_TCR-JV_cDNA_13_AGCCATGC_merged_170000.txt	10497	2	5.50752e-05	TGTGCCAGTACAGGGGTATTGACCTATGGCTACACCTTC	EEEEEEEEEEEEEEEEEEEEEEEEEEEEEEEEEEEEEEE	TRBV19*00(135)	TRBD1*00(30)	TRBJ1-2*00(220)		559|569|596|0|10||50.0	16|22|36|10|16||30.0	24|40|68|23|39||80.0												TGTGCCAGTACAGGGGTATTGACCTATGGCTACACCTTC	36								CASTGVLTYGYTF		:::::::::0:-7:10:10:-4:-2:16:23:-4:39:::	TLML_20_	RNA
7226	CLONES_TRBTLML_20__baseline2_TCR-JV_cDNA_13_AGCCATGC_merged_170000.txt	10498	2	5.50752e-05	TGTGCCAGTAGTTTGCAGACGAACACTGAAGCTTTCTTT	EEEEEEEEEEEEEEEEEEAEEEEEEAEEEEEEEEEEEEE	TRBV19*00(315)		TRBJ1-1*00(235)		559|571|596|0|12||60.0		21|40|68|20|39||95.0												TGTGCCAGTAGTTTGCAGACGAACACTGAAGCTTTCTTT	32								CASSLQTNTEAFF		:::::::::0:-5:12:::::20:-1:39:::	TLML_20_	RNA
7227	CLONES_TRBTLML_20__baseline2_TCR-JV_cDNA_13_AGCCATGC_merged_170000.txt	10499	2	5.50752e-05	TGTGCCAGTAGTCGTGCTAGCACAGATACGCAGTATTTT	EEEEEEEEEEEEAEEEEEEEEEEEEEEEEEEEEEEEEEE	TRBV19*00(130)		TRBJ2-3*00(270)		559|571|596|0|12||60.0		15|41|69|13|39||130.0												TGTGCCAGTAGTCGTGCTAGCACAGATACGCAGTATTTT	32								CASSRASTDTQYF		:::::::::0:-5:12:::::13:5:39:::	TLML_20_	RNA
7228	CLONES_TRBTLML_20__baseline2_TCR-JV_cDNA_13_AGCCATGC_merged_170000.txt	10500	2	5.50752e-05	TGTGCCAGTAGTCGCCTTTTTATTGAGGAGCAGTACTTC	EEEEEEEEEEEEEEEEEEEEEEEEEEEEEEEEEEEEEEE	TRBV19*00(580)		TRBJ2-7*00(125)		559|571|596|0|12||60.0		27|39|67|27|39||60.0												TGTGCCAGTAGTCGCCTTTTTATTGAGGAGCAGTACTTC	36								CASSRLFIEEQYF		:::::::::0:-5:12:::::27:-7:39:::	TLML_20_	RNA
7229	CLONES_TRBTLML_20__baseline2_TCR-JV_cDNA_13_AGCCATGC_merged_170000.txt	10501	2	5.50752e-05	TGTGCCAGTAGTATCCCGGACAGCTATGGCTACACCTTC	EEEEEEEEEEEEEEEEEEEEEEEEEEEEEEEEEEEAAAA	TRBV19*00(820)	TRBD1*00(30)	TRBJ1-2*00(85)		559|573|596|0|14||70.0	13|19|36|17|23||30.0	24|40|68|23|39||80.0												TGTGCCAGTAGTATCCCGGACAGCTATGGCTACACCTTC	32								CASSIPDSYGYTF		:::::::::0:-3:14:17:-1:-5:23:23:-4:39:::	TLML_20_	RNA
7230	CLONES_TRBTLML_20__baseline2_TCR-JV_cDNA_13_AGCCATGC_merged_170000.txt	10502	2	5.50752e-05	TGTGCCAGTAGTATATCGAACAATCAGCCCCAGCATTTT	EEEEEEEEEEEEEEEEEEEEEEEEEEEEEEEEEEEEEEE	TRBV19*00(145)		TRBJ1-5*00(235)		559|574|596|0|15||75.0		23|42|70|20|39||95.0												TGTGCCAGTAGTATATCGAACAATCAGCCCCAGCATTTT	36								CASSISNNQPQHF		:::::::::0:-2:15:::::20:-3:39:::	TLML_20_	RNA
7231	CLONES_TRBTLML_20__baseline2_TCR-JV_cDNA_13_AGCCATGC_merged_170000.txt	10503	2	5.50752e-05	TGTGCCAGTAGTATAGATCGGGGCAACGAGCAGTACTTC	EEEEEEEEEEEEEEEEEEEEEEEEEEEEEEEEEEEEEAA	TRBV19*00(552)	TRBD1*00(25)	TRBJ2-7*00(210)		559|578|596|0|19||95.0	19|24|36|19|24||25.0	25|39|67|25|39||70.0												TGTGCCAGTAGTATAGATCGGGGCAACGAGCAGTACTTC	32								CASSIDRGNEQYF		:::::::::0:2:19:19:-7:0:24:25:-5:39:::	TLML_20_	RNA
7232	CLONES_TRBTLML_20__baseline2_TCR-JV_cDNA_13_AGCCATGC_merged_170000.txt	10504	2	5.50752e-05	TGTGCCAGTAGTACAGGGACGAACACTGAAGCTTTCTTT	EEEEEEEEEEEEEEEEEEEEEEEEEEEEEEEEEEEEEEE	TRBV19*00(260)	TRBD1*00(25),TRBD2*00(25)	TRBJ1-1*00(235)		559|572|596|0|13||65.0	12|17|36|15|20||25.0;16|21|48|15|20||25.0	21|40|68|20|39||95.0												TGTGCCAGTAGTACAGGGACGAACACTGAAGCTTTCTTT	36								CASSTGTNTEAFF		:::::::::0:-4:13:15:0:-7:20:20:-1:39:::	TLML_20_	RNA
7233	CLONES_TRBTLML_20__baseline2_TCR-JV_cDNA_13_AGCCATGC_merged_170000.txt	10505	2	5.50752e-05	TGTGCCAGTAGCCCGGACATCAATCAGCCCCAGCATTTT	EEEEEEEEEEEEEEAEEEEEEEEEEEEEEEEEEEEEEEE	TRBV19*00(132.5)	TRBD1*00(25),TRBD2*00(25)	TRBJ1-5*00(235)		559|570|596|0|11||55.0	9|14|36|11|16||25.0;13|18|48|11|16||25.0	23|42|70|20|39||95.0												TGTGCCAGTAGCCCGGACATCAATCAGCCCCAGCATTTT	32								CASSPDINQPQHF		:::::::::0:-6:11:11:3:-10:16:20:-3:39:::	TLML_20_	RNA
7234	CLONES_TRBTLML_20__baseline2_TCR-JV_cDNA_13_AGCCATGC_merged_170000.txt	10506	2	5.50752e-05	TGTGCCAGTAGGTCTCTTTTCGGAGAGACCCAGTACTTC	EEEEEEEEEEEEEEEEEEEEEEEEEEEEEEEEEEEEEEE	TRBV19*00(650)		TRBJ2-5*00(220)		559|570|596|0|11||55.0		24|40|68|23|39||80.0												TGTGCCAGTAGGTCTCTTTTCGGAGAGACCCAGTACTTC	36								CASRSLFGETQYF		:::::::::0:-6:11:::::23:-4:39:::	TLML_20_	RNA
7235	CLONES_TRBTLML_20__baseline2_TCR-JV_cDNA_13_AGCCATGC_merged_170000.txt	10507	2	5.50752e-05	TGTGCCAGTAGGAAGCAGGCTCAAAACATTCAGTACTTC	EEEEEEEEEEEEEEEEEEEEEEEEEEEEEEEEEEEEEEE	TRBV19*00(777)		TRBJ2-4*00(225)		559|570|596|0|11||55.0		25|42|70|22|39||85.0												TGTGCCAGTAGGAAGCAGGCTCAAAACATTCAGTACTTC	36								CASRKQAQNIQYF		:::::::::0:-6:11:::::22:-5:39:::	TLML_20_	RNA
7236	CLONES_TRBTLML_20__baseline2_TCR-JV_cDNA_13_AGCCATGC_merged_170000.txt	10508	2	5.50752e-05	TGTGCCAGTAGAACAGGGACCAAAAACATTCAGTACTTC	EEEEEEEEEEEEEEEEEEEEEEEEEEEEEEEEEEEEEEE	TRBV19*00(140)	TRBD1*00(30)	TRBJ2-4*00(240)		559|570|596|0|11||55.0	15|21|36|12|18||30.0	22|42|70|19|39||100.0												TGTGCCAGTAGAACAGGGACCAAAAACATTCAGTACTTC	36								CASRTGTKNIQYF		:::::::::0:-6:11:12:-3:-3:18:19:-2:39:::	TLML_20_	RNA
7237	CLONES_TRBTLML_20__baseline2_TCR-JV_cDNA_13_AGCCATGC_merged_170000.txt	10509	2	5.50752e-05	TGTGCCAGTAGAAAAATCGGGGACACTGAAGCTTTCTTT	EEEE<EEEEEEEEEEEEEEEEEEEEEEEEEEEEEEEEEE	TRBV19*00(1010)		TRBJ1-1*00(225)		559|570|596|0|11||55.0		23|40|68|22|39||85.0												TGTGCCAGTAGAAAAATCGGGGACACTGAAGCTTTCTTT	27								CASRKIGDTEAFF		:::::::::0:-6:11:::::22:-3:39:::	TLML_20_	RNA
7238	CLONES_TRBTLML_20__baseline2_TCR-JV_cDNA_13_AGCCATGC_merged_170000.txt	10510	2	5.50752e-05	TGTGCCAGTAAGGGACAGAGACCCTACGAGCAGTACTTC	EEEEEEEEEEEEEEEEEEEEEEEEEEEEEEEEEEEEEEE	TRBV19*00(425)	TRBD1*00(35)	TRBJ2-7*00(225)		559|569|596|0|10||50.0	12|19|36|11|18||35.0	22|39|67|22|39||85.0												TGTGCCAGTAAGGGACAGAGACCCTACGAGCAGTACTTC	36								CASKGQRPYEQYF		:::::::::0:-7:10:11:0:-5:18:22:-2:39:::	TLML_20_	RNA
7239	CLONES_TRBTLML_20__baseline2_TCR-JV_cDNA_13_AGCCATGC_merged_170000.txt	10511	2	5.50752e-05	TGTGCCAGCTCCCCTCGGGGCAGGGAAGAAGCTTTCTTT	EEEEEEEEEEEEEEEEEEEEEEEEEEEEEEEEEEEEEEE	TRBV18*00(275)	TRBD1*00(34)	TRBJ1-1*00(200)		702|713|739|0|11||55.0	11|21|36|15|25|SA15G|34.0	28|40|68|27|39||60.0												TGTGCCAGCTCCCCTCGGGGCAGGGAAGAAGCTTTCTTT	36								CASSPRGREEAFF		:::::::::0:-6:11:15:1:-3:25:27:-8:39:::	TLML_20_	RNA
7240	CLONES_TRBTLML_20__baseline2_TCR-JV_cDNA_13_AGCCATGC_merged_170000.txt	10512	2	5.50752e-05	TGTGCCAGCTCGCCGAGCGGAAACTACGAGCAGTACTTC	EEEEEEEEEEEEEEEEEEEEEEEEEEEEEEEEEEEEEEE	TRBV18*00(155)	TRBD2*00(25)	TRBJ2-7*00(220)		702|713|739|0|11||55.0	22|27|48|15|20||25.0	23|39|67|23|39||80.0												TGTGCCAGCTCGCCGAGCGGAAACTACGAGCAGTACTTC	36								CASSPSGNYEQYF		:::::::::0:-6:11:15:-6:-5:20:23:-3:39:::	TLML_20_	RNA
7241	CLONES_TRBTLML_20__baseline2_TCR-JV_cDNA_13_AGCCATGC_merged_170000.txt	10513	2	5.50752e-05	TGTGCCAGCTCACCCCCTATCGGGGAGACCCAGTACTTC	EEEEEEEEEEEEEEEEEEEEEEEEEEEEEEEEEEEEEEE	TRBV18*00(300)		TRBJ2-5*00(215)		702|716|739|0|14||70.0		25|40|68|24|39||75.0												TGTGCCAGCTCACCCCCTATCGGGGAGACCCAGTACTTC	36								CASSPPIGETQYF		:::::::::0:-3:14:::::24:-5:39:::	TLML_20_	RNA
7242	CLONES_TRBTLML_20__baseline2_TCR-JV_cDNA_13_AGCCATGC_merged_170000.txt	10514	2	5.50752e-05	TGTGCCAGCTCACCCCGGGCCATCGACATTCAGTACTTC	EEEEEEEEEEEEEEEEEEEEEEEEEEEEEEEEEEEEEEE	TRBV18*00(574)	TRBD1*00(25),TRBD2*00(25)	TRBJ2-4*00(99)		702|716|739|0|14||70.0	10|15|36|14|19||25.0;14|19|48|14|19||25.0	28|42|70|25|39||70.0												TGTGCCAGCTCACCCCGGGCCATCGACATTCAGTACTTC	36								CASSPRAIDIQYF		:::::::::0:-3:14:14:2:-9:19:25:-8:39:::	TLML_20_	RNA
7243	CLONES_TRBTLML_20__baseline2_TCR-JV_cDNA_13_AGCCATGC_merged_170000.txt	10515	2	5.50752e-05	TGTGCCAGCTCACCGGGAGTCTACGATGAGCAGTTCTTC	EEEEEEEEEEEEEEEEEEEEEEEEEEEEEEEEEEEEEEE	TRBV18*00(130)	TRBD2*00(25)	TRBJ2-1*00(219)		702|716|739|0|14||70.0	25|30|48|14|19||25.0	23|42|70|20|39|SA27G|79.0												TGTGCCAGCTCACCGGGAGTCTACGATGAGCAGTTCTTC	36								CASSPGVYDEQFF		:::::::::0:-3:14:14:-9:-2:19:20:-3:39:::	TLML_20_	RNA
7244	CLONES_TRBTLML_20__baseline2_TCR-JV_cDNA_13_AGCCATGC_merged_170000.txt	10516	2	5.50752e-05	TGTGCCAGCTCACCGACAGGGGCAATTGAGCAGTTCTTC	EEEEEEEEEEEEEEEEEEEEEEEEEEEEEEEEEEEEEEE	TRBV18*00(290)	TRBD1*00(40)	TRBJ2-1*00(205)		702|716|739|0|14||70.0	14|22|36|14|22||40.0	29|42|70|26|39||65.0												TGTGCCAGCTCACCGACAGGGGCAATTGAGCAGTTCTTC	36								CASSPTGAIEQFF		:::::::::0:-3:14:14:-2:-2:22:26:-9:39:::	TLML_20_	RNA
7245	CLONES_TRBTLML_20__baseline2_TCR-JV_cDNA_13_AGCCATGC_merged_170000.txt	10517	2	5.50752e-05	TGTGCCAGCTCAGAAGGGGCCTCCTACGAGCAGTACTTC	EEEEEEEEEEEEEEEEEEEEEEEEEEEEEEEEEEEEEEE	TRBV7-2*00(185),TRBV7-8*00(169)	TRBD1*00(25)	TRBJ2-7*00(235)		580|589|617|0|9||45.0;567|576|604|0|9||45.0	17|22|36|14|19||25.0	20|39|67|20|39||95.0												TGTGCCAGCTCAGAAGGGGCCTCCTACGAGCAGTACTTC	36								CASSEGASYEQYF		:::::::::0:-8:9:14:-5:-2:19:20:0:39:::	TLML_20_	RNA
7246	CLONES_TRBTLML_20__baseline2_TCR-JV_cDNA_13_AGCCATGC_merged_170000.txt	10518	2	5.50752e-05	TGTGCCAGCTGCAGACAGGGAACCTACGAGCAGTACTTC	EEEEEEEEEEEEEEEEEEEEEEEEEEEEEEEEEEEEEEE	TRBV12-3*00(745),TRBV12-4*00(745)	TRBD1*00(35)	TRBJ2-7*00(185)		530|539|567|0|9||45.0;530|539|567|0|9||45.0	14|21|36|13|20||35.0	22|39|67|22|39||85.0												TGTGCCAGCTGCAGACAGGGAACCTACGAGCAGTACTTC	36								CASCRQGTYEQYF		:::::::::0:-8:9:13:-2:-3:20:22:-2:39:::	TLML_20_	RNA
7247	CLONES_TRBTLML_20__baseline2_TCR-JV_cDNA_13_AGCCATGC_merged_170000.txt	10519	2	5.50752e-05	TGTGCCAGCCTGGGGCAGGGGGCCGGTGGCTACACCTTC	EEEEEEEEEEEEEEEEEEEEEEEEEEEEEEEEEEEAEEA	TRBV7-9*00(592)	TRBD1*00(44)	TRBJ1-2*00(70)		556|565|593|0|9||45.0	12|24|36|11|23|SA15G|44.0	27|40|68|26|39||65.0												TGTGCCAGCCTGGGGCAGGGGGCCGGTGGCTACACCTTC	32								CASLGQGAGGYTF		:::::::::0:-8:9:11:0:0:23:26:-7:39:::	TLML_20_	RNA
7248	CLONES_TRBTLML_20__baseline2_TCR-JV_cDNA_13_AGCCATGC_merged_170000.txt	10520	2	5.50752e-05	TGTGCCAGCCCCTGGGGCGGGCAAGAGACCCAGTACTTC	EEEEEEEEEEEEEEEEEEEEEEEEEEEEEEEEEEEEEEE	TRBV6-2*00(465),TRBV6-3*00(465)	TRBD1*00(30)	TRBJ2-5*00(230)		516|525|553|0|9||45.0;516|525|553|0|9||45.0	19|25|36|13|19||30.0	22|40|68|21|39||90.0												TGTGCCAGCCCCTGGGGCGGGCAAGAGACCCAGTACTTC	36								CASPWGGQETQYF		:::::::::0:-8:9:13:-7:1:19:21:-2:39:::	TLML_20_	RNA
7249	CLONES_TRBTLML_20__baseline2_TCR-JV_cDNA_13_AGCCATGC_merged_170000.txt	10521	2	5.50752e-05	TGTGCCAGCCGCCCTCCCGGCGGGAAGCCCCAGCATTTT	EEEEEEEEEEEEEEEEEEEEEEEEEEEEEEEEEEEEEEE	TRBV28*00(335)	TRBD2*00(45)	TRBJ1-5*00(210)		564|573|601|0|9||45.0	31|40|48|10|19||45.0	28|42|70|25|39||70.0												TGTGCCAGCCGCCCTCCCGGCGGGAAGCCCCAGCATTTT	36								CASRPPGGKPQHF		:::::::::0:-8:9:10:-15:8:19:25:-8:39:::	TLML_20_	RNA
7250	CLONES_TRBTLML_20__baseline2_TCR-JV_cDNA_13_AGCCATGC_merged_170000.txt	10522	2	5.50752e-05	TGTGCCAGCCGGGGCGAGGGAAATGAAAAACTGTTTTTT	EEEEEEEEEEEEEEEEEEEEEEEEEEEEEEEEEEEEEEE	TRBV12-3*00(500),TRBV12-4*00(500)	TRBD1*00(30)	TRBJ1-4*00(230)		530|539|567|0|9||45.0;530|539|567|0|9||45.0	19|25|36|10|16||30.0	25|43|71|21|39||90.0												TGTGCCAGCCGGGGCGAGGGAAATGAAAAACTGTTTTTT	36								CASRGEGNEKLFF		:::::::::0:-8:9:10:-7:1:16:21:-5:39:::	TLML_20_	RNA
7251	CLONES_TRBTLML_20__baseline2_TCR-JV_cDNA_13_AGCCATGC_merged_170000.txt	10523	2	5.50752e-05	TGTGCCAGCCGAGGACAGGAGACGTTTGAAGCTTTCTTT	EEEEEEEEEEEEEEEEEEEEEEEEEEEEEEEEEEEEEEE	TRBV6-2*00(165),TRBV6-3*00(165),TRBV6-1*00(149),TRBV6-5*00(149),TRBV6-6*00(149)	TRBD1*00(35)	TRBJ1-1*00(205)		516|525|553|0|9||45.0;516|525|553|0|9||45.0;516|525|553|0|9||45.0;519|528|556|0|9||45.0;516|525|553|0|9||45.0	13|20|36|12|19||35.0	27|40|68|26|39||65.0												TGTGCCAGCCGAGGACAGGAGACGTTTGAAGCTTTCTTT	36								CASRGQETFEAFF		:::::::::0:-8:9:12:-1:-4:19:26:-7:39:::	TLML_20_	RNA
7252	CLONES_TRBTLML_20__baseline2_TCR-JV_cDNA_13_AGCCATGC_merged_170000.txt	10524	2	5.50752e-05	TGTGCCAGCGTCAGTGATATCACCGGGGAGCTGTTTTTT	EEEEEEEEEEEEEEEEEEEEEEEEEEEEEEEEEEEEEEE	TRBV4-2*00(155),TRBV4-3*00(139)		TRBJ2-2*00(235)		537|546|574|0|9||45.0;537|546|574|0|9|SC539T|29.0		24|43|71|20|39||95.0												TGTGCCAGCGTCAGTGATATCACCGGGGAGCTGTTTTTT	36								CASVSDITGELFF		:::::::::0:-8:9:::::20:-4:39:::	TLML_20_	RNA
7253	CLONES_TRBTLML_20__baseline2_TCR-JV_cDNA_13_AGCCATGC_merged_170000.txt	10525	2	5.50752e-05	TGTGCCAGCGTGTCTTCGAACACCGGGGAGCTGTTTTTT	EEEEEEEEEEEEEEEEEEEEEEEEEEEEEEEEEEEEEEE	TRBV6-2*00(275),TRBV6-3*00(275)		TRBJ2-2*00(255)		516|525|553|0|9||45.0;516|525|553|0|9||45.0		20|43|71|16|39||115.0												TGTGCCAGCGTGTCTTCGAACACCGGGGAGCTGTTTTTT	36								CASVSSNTGELFF		:::::::::0:-8:9:::::16:0:39:::	TLML_20_	RNA
7254	CLONES_TRBTLML_20__baseline2_TCR-JV_cDNA_13_AGCCATGC_merged_170000.txt	10526	2	5.50752e-05	TGTGCCAGCGCCAGGGGTTACGCCTACGAGCAGTACTTC	EEEEEEEEEEEEEEEEEEEEEEEEEEEEEEEEEEEEEEE	TRBV19*00(110)	TRBD1*00(30)	TRBJ2-7*00(225)		559|567|596|0|8||40.0	16|22|36|11|17||30.0	22|39|67|22|39||85.0												TGTGCCAGCGCCAGGGGTTACGCCTACGAGCAGTACTTC	36								CASARGYAYEQYF		:::::::::0:-9:8:11:-4:-2:17:22:-2:39:::	TLML_20_	RNA
7255	CLONES_TRBTLML_20__baseline2_TCR-JV_cDNA_13_AGCCATGC_merged_170000.txt	10527	2	5.50752e-05	TGTGCCAGCGCGGGACAGGGGAGTTGGGAGCAGTACTTG	EEEEEEEEEEEEEEEEEEEEEEEEEEEEEEEEEEEEEEE	TRBV6-5*00(720)	TRBD1*00(55)	TRBJ2-7*00(74)		519|528|556|0|9||45.0	11|22|36|10|21||55.0	27|39|67|27|39|SC38G|44.0												TGTGCCAGCGCGGGACAGGGGAGTTGGGAGCAGTACTTG	36								CASAGQGSWEQYL		:::::::::0:-8:9:10:1:-2:21:27:-7:39:::	TLML_20_	RNA
7256	CLONES_TRBTLML_20__baseline2_TCR-JV_cDNA_13_AGCCATGC_merged_170000.txt	10528	2	5.50752e-05	TGTGCCAGCGGTCCGCGGGTATACAATGAGCAGTTCTTC	EEEEEEEEEEEEEEEEEEEEEEEEEEEEEEEEEEEEEEE	TRBV28*00(170)	TRBD2*00(25)	TRBJ2-1*00(230)		564|573|601|0|9||45.0	23|28|48|14|19||25.0	24|42|70|21|39||90.0												TGTGCCAGCGGTCCGCGGGTATACAATGAGCAGTTCTTC	36								CASGPRVYNEQFF		:::::::::0:-8:9:14:-7:-4:19:21:-4:39:::	TLML_20_	RNA
7257	CLONES_TRBTLML_20__baseline2_TCR-JV_cDNA_13_AGCCATGC_merged_170000.txt	10529	2	5.50752e-05	TGTGCCAGCGGTAGCAGGGGCACAGATACGCAGTATTTT	EEEEEEEEEEEEEEEEEEEEEEEEEEEEEEEEEEEEEEE	TRBV28*00(320)	TRBD1*00(25)	TRBJ2-3*00(240)		564|573|601|0|9||45.0	16|21|36|14|19||25.0	21|41|69|19|39||100.0												TGTGCCAGCGGTAGCAGGGGCACAGATACGCAGTATTTT	36								CASGSRGTDTQYF		:::::::::0:-8:9:14:-4:-3:19:19:-1:39:::	TLML_20_	RNA
7258	CLONES_TRBTLML_20__baseline2_TCR-JV_cDNA_13_AGCCATGC_merged_170000.txt	10530	2	5.50752e-05	TGTGCCAGCGGCTTACAGGGGCTCTCCGAAGCTTTCTTT	EEEEEEEEEEEEEEEEEEEEEEEEEEEEEEEEEEEEEEE	TRBV12-3*00(495),TRBV12-4*00(495)	TRBD1*00(35)	TRBJ1-1*00(200)		530|539|567|0|9||45.0;530|539|567|0|9||45.0	15|22|36|14|21||35.0	28|40|68|27|39||60.0												TGTGCCAGCGGCTTACAGGGGCTCTCCGAAGCTTTCTTT	36								CASGLQGLSEAFF		:::::::::0:-8:9:14:-3:-2:21:27:-8:39:::	TLML_20_	RNA
7259	CLONES_TRBTLML_20__baseline2_TCR-JV_cDNA_13_AGCCATGC_merged_170000.txt	10531	2	5.50752e-05	TGTGCCAGCGGCGGGGATGCTAATGAAAAACTGTTTTTT	EEEEEEEEEEEEEEEEEEEEEEEEEEEEEEEEEEAAAAA	TRBV28*00(774)	TRBD2*00(25)	TRBJ1-4*00(100)		564|573|601|0|9||45.0	23|28|48|10|15||25.0	23|43|71|19|39||100.0												TGTGCCAGCGGCGGGGATGCTAATGAAAAACTGTTTTTT	32								CASGGDANEKLFF		:::::::::0:-8:9:10:-7:-4:15:19:-3:39:::	TLML_20_	RNA
7260	CLONES_TRBTLML_20__baseline2_TCR-JV_cDNA_13_AGCCATGC_merged_170000.txt	10532	2	5.50752e-05	TGTGCCAGCGGCACTTCAGGTCTCTACGAGCAGTACTTC	EEEEEEEEEEEEEEEEEEEEEEEEEEEEEEEEEEEEEEE	TRBV28*00(135)		TRBJ2-7*00(220)		564|573|601|0|9||45.0		23|39|67|23|39||80.0												TGTGCCAGCGGCACTTCAGGTCTCTACGAGCAGTACTTC	36								CASGTSGLYEQYF		:::::::::0:-8:9:::::23:-3:39:::	TLML_20_	RNA
7261	CLONES_TRBTLML_20__baseline2_TCR-JV_cDNA_13_AGCCATGC_merged_170000.txt	10533	2	5.50752e-05	TGTGCCAGCGGGCTGGGGGAGGCCTACGAGCAGTACTTC	EEEEEEAEEEEEEEEEEEEEEEEEEEEEEEEEEEEEEEE	TRBV7-8*00(475)	TRBD2*00(30)	TRBJ2-7*00(225)		567|576|604|0|9||45.0	25|31|48|16|22||30.0	22|39|67|22|39||85.0												TGTGCCAGCGGGCTGGGGGAGGCCTACGAGCAGTACTTC	32								CASGLGEAYEQYF		:::::::::0:-8:9:16:-9:-1:22:22:-2:39:::	TLML_20_	RNA
7262	CLONES_TRBTLML_20__baseline2_TCR-JV_cDNA_13_AGCCATGC_merged_170000.txt	10534	2	5.50752e-05	TGTGCCAGCGGAGTTAGCGACCCCTACGAGCAGTACTTC	EEEEEEEEEEEEEEEEEEEEEEEEEEEEEEEEEEEEEEE	TRBV27*00(490)	TRBD2*00(25)	TRBJ2-7*00(225)		556|565|593|0|9||45.0	21|26|48|14|19||25.0	22|39|67|22|39||85.0												TGTGCCAGCGGAGTTAGCGACCCCTACGAGCAGTACTTC	36								CASGVSDPYEQYF		:::::::::0:-8:9:14:-5:-6:19:22:-2:39:::	TLML_20_	RNA
7263	CLONES_TRBTLML_20__baseline2_TCR-JV_cDNA_13_AGCCATGC_merged_170000.txt	10535	2	5.50752e-05	TGTGCCAGCGGAACAGGGACTGGAAACACCATATATTTT	EEEEEEEEEEEEEEEEEEEEEEEEEEEEEEEEEEEEEEE	TRBV9*00(495)	TRBD1*00(30)	TRBJ1-3*00(240)		559|568|595|0|9||45.0	15|21|36|12|18||30.0	22|42|70|19|39||100.0												TGTGCCAGCGGAACAGGGACTGGAAACACCATATATTTT	36								CASGTGTGNTIYF		:::::::::0:-7:9:12:-3:-3:18:19:-2:39:::	TLML_20_	RNA
7264	CLONES_TRBTLML_20__baseline2_TCR-JV_cDNA_13_AGCCATGC_merged_170000.txt	10536	2	5.50752e-05	TGTGCCAGCGGAAGGACAGGACAAGAGACCCAGTACTTC	EEEEEEEEEEEEEEEEEEEEEEEEEEEEEEEEEEEEEEE	TRBV6-6*00(320)	TRBD1*00(35)	TRBJ2-5*00(230)		516|525|553|0|9||45.0	13|20|36|13|20||35.0	22|40|68|21|39||90.0												TGTGCCAGCGGAAGGACAGGACAAGAGACCCAGTACTTC	36								CASGRTGQETQYF		:::::::::0:-8:9:13:-1:-4:20:21:-2:39:::	TLML_20_	RNA
7265	CLONES_TRBTLML_20__baseline2_TCR-JV_cDNA_13_AGCCATGC_merged_170000.txt	10537	2	5.50752e-05	TGTGCCAGCGAGGGACAAATGAACACTGAAGCTTTCTTT	EEEEEEEEEEEEEEEEEEEEEEEEEEEEEEEEEEEEEEE	TRBV7-9*00(905)	TRBD1*00(30)	TRBJ1-1*00(245)		556|565|593|0|9||45.0	12|18|36|11|17||30.0	19|40|68|18|39||105.0												TGTGCCAGCGAGGGACAAATGAACACTGAAGCTTTCTTT	36								CASEGQMNTEAFF		:::::::::0:-8:9:11:0:-6:17:18:1:39:::	TLML_20_	RNA
7266	CLONES_TRBTLML_20__baseline2_TCR-JV_cDNA_13_AGCCATGC_merged_170000.txt	10538	2	5.50752e-05	TGTGCCAGCATCGAGCCTGGGGCCAACGTCCTGACTTTC	EEEEEEEEEEEEEEEEEEEEEEEEEEEEEEEEEEEEEEE	TRBV28*00(235)		TRBJ2-6*00(255)		564|574|601|0|10||50.0		22|45|73|16|39||115.0												TGTGCCAGCATCGAGCCTGGGGCCAACGTCCTGACTTTC	36								CASIEPGANVLTF		:::::::::0:-7:10:::::16:-2:39:::	TLML_20_	RNA
7267	CLONES_TRBTLML_20__baseline2_TCR-JV_cDNA_13_AGCCATGC_merged_170000.txt	10539	2	5.50752e-05	TGTGCCAGCATGGAACAGGGTAAAGAGACCCAGTACTTC	EEEEEEEEEEEEEEEEEEEEEEEEEEEEEEEEEEEEEEE	TRBV27*00(485)	TRBD1*00(30)	TRBJ2-5*00(225)		556|566|593|0|10||50.0	15|21|36|14|20||30.0	23|40|68|22|39||85.0												TGTGCCAGCATGGAACAGGGTAAAGAGACCCAGTACTTC	36								CASMEQGKETQYF		:::::::::0:-7:10:14:-3:-3:20:22:-3:39:::	TLML_20_	RNA
7268	CLONES_TRBTLML_20__baseline2_TCR-JV_cDNA_13_AGCCATGC_merged_170000.txt	10540	2	5.50752e-05	TGTGCCAGCATACAGGCGAACACCGGGGAGCTGTTTTTT	EEEEEEEEEEEEEEEEEEEEEEEEEEEEEEEEEEEEEEE	TRBV6-5*00(281),TRBV6-6*00(265)		TRBJ2-2*00(112)		519|529|556|0|10||50.0;516|526|553|0|10||50.0		19|43|71|15|39||120.0												TGTGCCAGCATACAGGCGAACACCGGGGAGCTGTTTTTT	36								CASIQANTGELFF		:::::::::0:-7:10:::::15:1:39:::	TLML_20_	RNA
7269	CLONES_TRBTLML_20__baseline2_TCR-JV_cDNA_13_AGCCATGC_merged_170000.txt	10541	2	5.50752e-05	TGTGCCAGCATAATGACTCTGAACACTGAAGCTTTCTTT	EEEEEEEEEEEEEEEEEEEEEEEEEEEEEEEEEEEEEEE	TRBV4-2*00(92),TRBV5-4*00(92),TRBV5-5*00(92)		TRBJ1-1*00(240)		537|547|574|0|10||50.0;549|559|585|0|10||50.0;549|559|585|0|10||50.0		20|40|68|19|39||100.0												TGTGCCAGCATAATGACTCTGAACACTGAAGCTTTCTTT	36								CASIMTLNTEAFF		:::::::::0:-7:10:::::19:0:39:::	TLML_20_	RNA
7270	CLONES_TRBTLML_20__baseline2_TCR-JV_cDNA_13_AGCCATGC_merged_170000.txt	10542	2	5.50752e-05	TGTGCCAGCACTCCGGACAGTAACTATGGCTACACCTTC	EEEEEEEEEEEEEEEEEEEEEEEEEEEEEEEEEEEEEEE	TRBV6-2*00(1072),TRBV6-3*00(1072)	TRBD1*00(30)	TRBJ1-2*00(235)		516|526|553|0|10||50.0;516|526|553|0|10||50.0	13|19|36|14|20||30.0	21|40|68|20|39||95.0												TGTGCCAGCACTCCGGACAGTAACTATGGCTACACCTTC	36								CASTPDSNYGYTF		:::::::::0:-7:10:14:-1:-5:20:20:-1:39:::	TLML_20_	RNA
7271	CLONES_TRBTLML_20__baseline2_TCR-JV_cDNA_13_AGCCATGC_merged_170000.txt	10543	2	5.50752e-05	TGTGCCAGCACTGGGACAGCATACAATGAGCAGTTCTTC	EEEEEEEEEEEEEEEEEEEEEEEEEEEEEEEEEEEEEEE	TRBV28*00(310)	TRBD1*00(35)	TRBJ2-1*00(230)		564|574|601|0|10||50.0	12|19|36|12|19||35.0	24|42|70|21|39||90.0												TGTGCCAGCACTGGGACAGCATACAATGAGCAGTTCTTC	36								CASTGTAYNEQFF		:::::::::0:-7:10:12:0:-5:19:21:-4:39:::	TLML_20_	RNA
7272	CLONES_TRBTLML_20__baseline2_TCR-JV_cDNA_13_AGCCATGC_merged_170000.txt	10544	2	5.50752e-05	TGTGCCAGCACTGAACCAGGAGGGCTGAGCGCTTTCTTT	EEEEEEEEENNNNNNNNNNNNNNNNNNNNNNNNNEEEEE	TRBV6-5*00(825)	TRBD2*00(35)	TRBJ1-1*00(185)		519|529|556|0|10||50.0	26|33|48|18|25||35.0	31|40|68|30|39||45.0												TGTGCCAGCACTGAACCAGGAGGGCTGAGCGCTTTCTTT	36								CASTEPGGLSAFF		:::::::::0:-7:10:18:-10:1:25:30:-11:39:::	TLML_20_	RNA
7273	CLONES_TRBTLML_20__baseline2_TCR-JV_cDNA_13_AGCCATGC_merged_170000.txt	10545	2	5.50752e-05	TGTGCCAGCACTACAGTCAGGTCCTACGAGCAGTACTTC	EEEEEEEEEEEEEEEEEEEEEEEEEEEEEEEEEEEEEEE	TRBV2*00(325)		TRBJ2-7*00(214)		518|528|555|0|10||50.0		21|39|67|21|39||90.0												TGTGCCAGCACTACAGTCAGGTCCTACGAGCAGTACTTC	36								CASTTVRSYEQYF		:::::::::0:-7:10:::::21:-1:39:::	TLML_20_	RNA
7274	CLONES_TRBTLML_20__baseline2_TCR-JV_cDNA_13_AGCCATGC_merged_170000.txt	10546	2	5.50752e-05	TGTGCCAGCACTAGCGGGCCCTCCTACGAGCAGTACTTC	EEEEEEEEEEEEEEEEEEEEEEEEEEEEEEEEEEEEEEE	TRBV6-2*00(750),TRBV6-3*00(750)	TRBD2*00(40)	TRBJ2-7*00(235)		516|526|553|0|10||50.0;516|526|553|0|10||50.0	20|28|48|10|18||40.0	20|39|67|20|39||95.0												TGTGCCAGCACTAGCGGGCCCTCCTACGAGCAGTACTTC	36								CASTSGPSYEQYF		:::::::::0:-7:10:10:-4:-4:18:20:0:39:::	TLML_20_	RNA
7275	CLONES_TRBTLML_20__baseline2_TCR-JV_cDNA_13_AGCCATGC_merged_170000.txt	10547	2	5.50752e-05	TGTGCCAGCACCTTGGACACTAACTATGGCTACACCTTC	EEEEEEEEEEEEEEEEEEEEEEEEEEEEEEEEEEEEEEE	TRBV7-9*00(187)	TRBD1*00(25)	TRBJ1-2*00(240)		556|570|593|0|14|SG566C|54.0	13|18|36|14|19||25.0	20|40|68|19|39||100.0												TGTGCCAGCACCTTGGACACTAACTATGGCTACACCTTC	36								CASTLDTNYGYTF		:::::::::0:-3:14:14:-1:-6:19:19:0:39:::	TLML_20_	RNA
7276	CLONES_TRBTLML_20__baseline2_TCR-JV_cDNA_13_AGCCATGC_merged_170000.txt	10548	2	5.50752e-05	TGTGCCAGCACCCCAGGGGCCCGCAATGAGCAGTTCTTC	EEEEEEEEEEEEEEEEEEEEEEEEEEEEEEEEEEEEEEE	TRBV7-9*00(590)	TRBD1*00(30),TRBD2*00(30)	TRBJ2-1*00(220)		556|566|593|0|10||50.0	16|22|36|13|19||30.0;29|35|48|16|22||30.0	26|42|70|23|39||80.0												TGTGCCAGCACCCCAGGGGCCCGCAATGAGCAGTTCTTC	36								CASTPGARNEQFF		:::::::::0:-7:10:13:-4:-2:19:23:-6:39:::	TLML_20_	RNA
7277	CLONES_TRBTLML_20__baseline2_TCR-JV_cDNA_13_AGCCATGC_merged_170000.txt	10549	2	5.50752e-05	TGTGCCAGCACCGGGACAGGGAGGTACGAGCAGTACTTC	EEEEEEEEEEEEEEEEEEEEEEEEEEEEEEEEEEEEEEE	TRBV28*00(280)	TRBD1*00(55)	TRBJ2-7*00(215)		564|574|601|0|10||50.0	10|21|36|10|21||55.0	24|39|67|24|39||75.0												TGTGCCAGCACCGGGACAGGGAGGTACGAGCAGTACTTC	36								CASTGTGRYEQYF		:::::::::0:-7:10:10:2:-3:21:24:-4:39:::	TLML_20_	RNA
7278	CLONES_TRBTLML_20__baseline2_TCR-JV_cDNA_13_AGCCATGC_merged_170000.txt	10550	2	5.50752e-05	TGTGCCAGCACCGGACAGGGGTCCGGGGAGCTGTTTTTT	EEEEEEEEEEEEEEEEEEEEEEEEEEEEEEEEEEEEEEE	TRBV25-1*00(183)	TRBD1*00(45)	TRBJ2-2*00(225)		551|561|588|0|10||50.0	13|22|36|12|21||45.0	26|43|71|22|39||85.0												TGTGCCAGCACCGGACAGGGGTCCGGGGAGCTGTTTTTT	36								CASTGQGSGELFF		:::::::::0:-7:10:12:-1:-2:21:22:-6:39:::	TLML_20_	RNA
7279	CLONES_TRBTLML_20__baseline2_TCR-JV_cDNA_13_AGCCATGC_merged_170000.txt	10551	2	5.50752e-05	TGTGCCAGCACGATGCGGGAGACGGATACGCAGTATTTT	EEEEEEEEEEEEEEEEEEEEEEEEEEEEEEEEEEEEEEE	TRBV6-1*00(480)	TRBD2*00(35)	TRBJ2-3*00(215)		516|526|553|0|10||50.0	23|30|48|14|21||35.0	26|41|69|24|39||75.0												TGTGCCAGCACGATGCGGGAGACGGATACGCAGTATTTT	36								CASTMRETDTQYF		:::::::::0:-7:10:14:-7:-2:21:24:-6:39:::	TLML_20_	RNA
7280	CLONES_TRBTLML_20__baseline2_TCR-JV_cDNA_13_AGCCATGC_merged_170000.txt	10552	2	5.50752e-05	TGTGCCAGCAGTTTTCGCGACACAGATACGCAGTATTTT	EEEEEEEEEEEEEEEEEEEEEEEEEEEEEEEEEEEEEEE	TRBV28*00(163)		TRBJ2-3*00(235)		564|578|601|0|14||70.0		22|41|69|20|39||95.0												TGTGCCAGCAGTTTTCGCGACACAGATACGCAGTATTTT	36								CASSFRDTDTQYF		:::::::::0:-3:14:::::20:-2:39:::	TLML_20_	RNA
7281	CLONES_TRBTLML_20__baseline2_TCR-JV_cDNA_13_AGCCATGC_merged_170000.txt	10553	2	5.50752e-05	TGTGCCAGCAGTTTTGTACCGGACGCTGAAGCTTTCTTT	EEEEEEEEEEEEEEEEEEEEEEEEEEEEEEEEEEEEEEE	TRBV12-3*00(140),TRBV12-4*00(140)		TRBJ1-1*00(210)		530|544|567|0|14||70.0;530|544|567|0|14||70.0		26|40|68|25|39||70.0												TGTGCCAGCAGTTTTGTACCGGACGCTGAAGCTTTCTTT	36								CASSFVPDAEAFF		:::::::::0:-3:14:::::25:-6:39:::	TLML_20_	RNA
7282	CLONES_TRBTLML_20__baseline2_TCR-JV_cDNA_13_AGCCATGC_merged_170000.txt	10554	2	5.50752e-05	TGTGCCAGCAGTTTTGCTAGCGGTTACGAGCAGTACTTC	EEEEEEEEEEEEEEEEEEEEEEEEEEEEEEEEEEEEEEE	TRBV28*00(335)	TRBD2*00(35)	TRBJ2-7*00(215)		564|578|601|0|14||70.0	20|27|48|16|23||35.0	24|39|67|24|39||75.0												TGTGCCAGCAGTTTTGCTAGCGGTTACGAGCAGTACTTC	36								CASSFASGYEQYF		:::::::::0:-3:14:16:-4:-5:23:24:-4:39:::	TLML_20_	RNA
7283	CLONES_TRBTLML_20__baseline2_TCR-JV_cDNA_13_AGCCATGC_merged_170000.txt	10555	2	5.50752e-05	TGTGCCAGCAGTTTTGGGCAGTCCTACGAGCAGTACTTC	EEEEEEEEEEEEEEEEEEEEEEEEEEEEEEEEEEEEEEE	TRBV27*00(220)		TRBJ2-7*00(222)		556|570|593|0|14||70.0		21|39|67|21|39||90.0												TGTGCCAGCAGTTTTGGGCAGTCCTACGAGCAGTACTTC	36								CASSFGQSYEQYF		:::::::::0:-3:14:::::21:-1:39:::	TLML_20_	RNA
7284	CLONES_TRBTLML_20__baseline2_TCR-JV_cDNA_13_AGCCATGC_merged_170000.txt	10556	2	5.50752e-05	TGTGCCAGCAGTTTTGAGGGCAGTTCTGAAGCTTTCTTT	EEEEEEEEEEEEEEEEEEEEEEEEEEEEEEEEEEEEEEE	TRBV12-3*00(465),TRBV12-4*00(465)	TRBD2*00(30)	TRBJ1-1*00(210)		530|544|567|0|14||70.0;530|544|567|0|14||70.0	27|33|48|15|21||30.0	26|40|68|25|39||70.0												TGTGCCAGCAGTTTTGAGGGCAGTTCTGAAGCTTTCTTT	36								CASSFEGSSEAFF		:::::::::0:-3:14:15:-11:1:21:25:-6:39:::	TLML_20_	RNA
7285	CLONES_TRBTLML_20__baseline2_TCR-JV_cDNA_13_AGCCATGC_merged_170000.txt	10557	2	5.50752e-05	TGTGCCAGCAGTTTTAGCGGTACAGATACGCAGTATTTT	EEEEEEEEEEEEEEEEEEEEEEEEEEEEEEEEEEEEEEE	TRBV12-3*00(139),TRBV12-4*00(139)	TRBD2*00(30)	TRBJ2-3*00(230)		530|544|567|0|14||70.0;530|544|567|0|14||70.0	21|27|48|14|20||30.0	23|41|69|21|39||90.0												TGTGCCAGCAGTTTTAGCGGTACAGATACGCAGTATTTT	36								CASSFSGTDTQYF		:::::::::0:-3:14:14:-5:-5:20:21:-3:39:::	TLML_20_	RNA
7286	CLONES_TRBTLML_20__baseline2_TCR-JV_cDNA_13_AGCCATGC_merged_170000.txt	10558	2	5.50752e-05	TGTGCCAGCAGTTTCTGGACAGGGTCCGGCTACACCTTC	EEEEEEEEEEEEEEEEEEEEEEEEEEEEEEEEEEEEEEE	TRBV12-3*00(330),TRBV12-4*00(330)	TRBD1*00(40)	TRBJ1-2*00(200)		530|544|567|0|14||70.0;530|544|567|0|14||70.0	13|21|36|16|24||40.0	28|40|68|27|39||60.0												TGTGCCAGCAGTTTCTGGACAGGGTCCGGCTACACCTTC	36								CASSFWTGSGYTF		:::::::::0:-3:14:16:-1:-3:24:27:-8:39:::	TLML_20_	RNA
7287	CLONES_TRBTLML_20__baseline2_TCR-JV_cDNA_13_AGCCATGC_merged_170000.txt	10559	2	5.50752e-05	TGTGCCAGCAGTTTCCGGGACGGCTACGAGCAGTACTTC	EEEEEEEEEEEEEEEEEEEEEEEEEEEEEEEEEEEEEEE	TRBV28*00(330)	TRBD1*00(35),TRBD2*00(35)	TRBJ2-7*00(220)		564|578|601|0|14||70.0	10|17|36|14|21||35.0;14|21|48|14|21||35.0	23|39|67|23|39||80.0												TGTGCCAGCAGTTTCCGGGACGGCTACGAGCAGTACTTC	36								CASSFRDGYEQYF		:::::::::0:-3:14:14:2:-7:21:23:-3:39:::	TLML_20_	RNA
7288	CLONES_TRBTLML_20__baseline2_TCR-JV_cDNA_13_AGCCATGC_merged_170000.txt	10560	2	5.50752e-05	TGTGCCAGCAGTTTCGGGATTTCCTACGAGCAGTACTTC	EEEEEEEEEEEEEEEEEEEEEEEEEEEEEEEEEEEEEEE	TRBV27*00(535)	TRBD1*00(25),TRBD2*00(25)	TRBJ2-7*00(230)		556|570|593|0|14||70.0	11|16|36|14|19||25.0;15|20|48|14|19||25.0	21|39|67|21|39||90.0												TGTGCCAGCAGTTTCGGGATTTCCTACGAGCAGTACTTC	36								CASSFGISYEQYF		:::::::::0:-3:14:14:1:-8:19:21:-1:39:::	TLML_20_	RNA
7289	CLONES_TRBTLML_20__baseline2_TCR-JV_cDNA_13_AGCCATGC_merged_170000.txt	10561	2	5.50752e-05	TGTGCCAGCAGTTTCGGGACCCCAGCGGGCTACACCTTC	EEEEEAEEEEE<EEEEAEEAEAEEE<EAEEEEEEEEAAE	TRBV28*00(515)	TRBD1*00(30),TRBD2*00(30)	TRBJ1-2*00(192)		564|578|601|0|14||70.0	11|17|36|14|20||30.0;15|21|48|14|20||30.0	28|40|68|27|39||60.0												TGTGCCAGCAGTTTCGGGACCCCAGCGGGCTACACCTTC	27								CASSFGTPAGYTF		:::::::::0:-3:14:14:1:-7:20:27:-8:39:::	TLML_20_	RNA
7290	CLONES_TRBTLML_20__baseline2_TCR-JV_cDNA_13_AGCCATGC_merged_170000.txt	10562	2	5.50752e-05	TGTGCCAGCAGTTTCGACAGGTCGCGCGGATCGTTCTTC	EEEEEEEEEEEEEEEEEEEEEEEEEEEEEEEEEEEEEEE	TRBV11-2*00(340),TRBV11-3*00(308)	TRBD1*00(30)	TRBJ1-2*00(160)		522|533|559|0|11||55.0;521|532|558|0|11||55.0	14|20|36|15|21||30.0	36|40|68|35|39||20.0												TGTGCCAGCAGTTTCGACAGGTCGCGCGGATCGTTCTTC	36								CASSFDRSRGSFF		:::::::::0:-6:11:15:-2:-4:21:35:-16:39:::	TLML_20_	RNA
7291	CLONES_TRBTLML_20__baseline2_TCR-JV_cDNA_13_AGCCATGC_merged_170000.txt	10563	2	5.50752e-05	TGTGCCAGCAGTTTGCGCAGGGGGCATGGCTACACCTTC	EEEEEEEEEEEEEEEEEEEEEEEEEEEEEEEEEEEEEEE	TRBV12-3*00(290),TRBV12-4*00(290)	TRBD1*00(40)	TRBJ1-2*00(210)		530|544|567|0|14||70.0;530|544|567|0|14||70.0	16|24|36|17|25||40.0	26|40|68|25|39||70.0												TGTGCCAGCAGTTTGCGCAGGGGGCATGGCTACACCTTC	36								CASSLRRGHGYTF		:::::::::0:-3:14:17:-4:0:25:25:-6:39:::	TLML_20_	RNA
7292	CLONES_TRBTLML_20__baseline2_TCR-JV_cDNA_13_AGCCATGC_merged_170000.txt	10564	2	5.50752e-05	TGTGCCAGCAGTTTGGTAAGAGGGGGCGAGCAGTACTTC	EEEEEEEEEEEEEEEEEEEEEEEEEEEEEEEEEEEEEEE	TRBV28*00(495)	TRBD1*00(30)	TRBJ2-7*00(205)		564|578|601|0|14||70.0	17|23|36|20|26||30.0	26|39|67|26|39||65.0												TGTGCCAGCAGTTTGGTAAGAGGGGGCGAGCAGTACTTC	36								CASSLVRGGEQYF		:::::::::0:-3:14:20:-5:-1:26:26:-6:39:::	TLML_20_	RNA
7293	CLONES_TRBTLML_20__baseline2_TCR-JV_cDNA_13_AGCCATGC_merged_170000.txt	10565	2	5.50752e-05	TGTGCCAGCAGTTTGGGCAGAAACTATGGCTACACCTTC	EEEEEEEEEEEEEEEEEEEEEEEEEEEEEEEEEEEEEEE	TRBV27*00(350)		TRBJ1-2*00(230)		556|570|593|0|14||70.0		22|40|68|21|39||90.0												TGTGCCAGCAGTTTGGGCAGAAACTATGGCTACACCTTC	36								CASSLGRNYGYTF		:::::::::0:-3:14:::::21:-2:39:::	TLML_20_	RNA
7294	CLONES_TRBTLML_20__baseline2_TCR-JV_cDNA_13_AGCCATGC_merged_170000.txt	10566	2	5.50752e-05	TGTGCCAGCAGTTTGGGAAGCAATCAGCCCCAGCATTTT	EEEEEAEEEEAEEEEEEEEEEEEEEEEEEEEEEEEEEEE	TRBV6-5*00(500),TRBV6-6*00(436)		TRBJ1-5*00(245)		519|532|556|0|13||65.0;516|529|553|0|13||65.0		21|42|70|18|39||105.0												TGTGCCAGCAGTTTGGGAAGCAATCAGCCCCAGCATTTT	32								CASSLGSNQPQHF		:::::::::0:-4:13:::::18:-1:39:::	TLML_20_	RNA
7295	CLONES_TRBTLML_20__baseline2_TCR-JV_cDNA_13_AGCCATGC_merged_170000.txt	10567	2	5.50752e-05	TGTGCCAGCAGTTTGAGGGGGGCCACTGAAGCTTTCTTT	EEEEEEAEEEEEEEEEEEEEEEEEEEEEAEEEAAAEEAE	TRBV28*00(275)	TRBD1*00(30)	TRBJ1-1*00(204)		564|578|601|0|14||70.0	17|23|36|15|21||30.0	24|40|68|23|39||80.0												TGTGCCAGCAGTTTGAGGGGGGCCACTGAAGCTTTCTTT	32								CASSLRGATEAFF		:::::::::0:-3:14:15:-5:-1:21:23:-4:39:::	TLML_20_	RNA
7296	CLONES_TRBTLML_20__baseline2_TCR-JV_cDNA_13_AGCCATGC_merged_170000.txt	10568	2	5.50752e-05	TGTGCCAGCAGTTTACCCGGACAAGGGTTGCAGTACTTC	EEEEEEEEEEEEEEEEEEEEEEEEEEEEEEEEEEEEEEE	TRBV28*00(852)	TRBD1*00(29),TRBD2*00(25)	TRBJ2-7*00(190)		564|579|601|0|15||75.0	13|22|36|18|27|SG18A|29.0;13|18|48|15|20||25.0	29|39|67|29|39||50.0												TGTGCCAGCAGTTTACCCGGACAAGGGTTGCAGTACTTC	36								CASSLPGQGLQYF		:::::::::0:-2:15:18:-1:-2:27:29:-9:39:::	TLML_20_	RNA
7297	CLONES_TRBTLML_20__baseline2_TCR-JV_cDNA_13_AGCCATGC_merged_170000.txt	10569	2	5.50752e-05	TGTGCCAGCAGTTTACAGGCCGGGAATGAGCAGTTCTTC	EEEEEEEEEEEEEEEEEEEEEEEEEEEEEEEEEEEEEEE	TRBV28*00(310)	TRBD1*00(25),TRBD2*00(25)	TRBJ2-1*00(215)		564|579|601|0|15||75.0	10|15|36|19|24||25.0;14|19|48|19|24||25.0	27|42|70|24|39||75.0												TGTGCCAGCAGTTTACAGGCCGGGAATGAGCAGTTCTTC	36								CASSLQAGNEQFF		:::::::::0:-2:15:19:2:-9:24:24:-7:39:::	TLML_20_	RNA
7298	CLONES_TRBTLML_20__baseline2_TCR-JV_cDNA_13_AGCCATGC_merged_170000.txt	10570	2	5.50752e-05	TGTGCCAGCAGTTTACAGAGCTCCTACGAGCAGTACTTC	???AEEEEEEEEEEEEEEEEEEEEEEAEAE<E6EEEEEE	TRBV28*00(807)		TRBJ2-7*00(226)		564|579|601|0|15||75.0		17|39|67|17|39||110.0												TGTGCCAGCAGTTTACAGAGCTCCTACGAGCAGTACTTC	21								CASSLQSSYEQYF		:::::::::0:-2:15:::::17:3:39:::	TLML_20_	RNA
7299	CLONES_TRBTLML_20__baseline2_TCR-JV_cDNA_13_AGCCATGC_merged_170000.txt	10571	2	5.50752e-05	TGTGCCAGCAGTTTAGTCGGATCCTACGAGCAGTACTTC	EEEEEEEEEEEEEEEEEEEEEEEEEEEEEEEEEEEEEEE	TRBV27*00(215)		TRBJ2-7*00(230)		556|571|593|0|15||75.0		21|39|67|21|39||90.0												TGTGCCAGCAGTTTAGTCGGATCCTACGAGCAGTACTTC	36								CASSLVGSYEQYF		:::::::::0:-2:15:::::21:-1:39:::	TLML_20_	RNA
7300	CLONES_TRBTLML_20__baseline2_TCR-JV_cDNA_13_AGCCATGC_merged_170000.txt	10572	2	5.50752e-05	TGTGCCAGCAGTTTAGTCATGAACACTGAAGCTTTCTTT	EEEEEEEEEEEEEEEEEEEEEEEEEEEEEEEEEEEEEEE	TRBV12-3*00(535),TRBV12-4*00(535)		TRBJ1-1*00(255)		530|546|567|0|16||80.0;530|546|567|0|16||80.0		17|40|68|16|39||115.0												TGTGCCAGCAGTTTAGTCATGAACACTGAAGCTTTCTTT	36								CASSLVMNTEAFF		:::::::::0:-1:16:::::16:3:39:::	TLML_20_	RNA
7301	CLONES_TRBTLML_20__baseline2_TCR-JV_cDNA_13_AGCCATGC_merged_170000.txt	10573	2	5.50752e-05	TGTGCCAGCAGTTTAACCTATAATTCACCCCTCCACTTT	EEEEEEEAEEEEEEEEEEEEEEEEEEEEEEEEEE<EEEE	TRBV27*00(225)		TRBJ1-6*00(239)		556|571|593|0|15||75.0		22|45|73|16|39||115.0												TGTGCCAGCAGTTTAACCTATAATTCACCCCTCCACTTT	27								CASSLTYNSPLHF		:::::::::0:-2:15:::::16:-2:39:::	TLML_20_	RNA
7302	CLONES_TRBTLML_20__baseline2_TCR-JV_cDNA_13_AGCCATGC_merged_170000.txt	10574	2	5.50752e-05	TGTGCCAGCAGTTTAACCGGACCCTACGAGCAGTACTTC	EEEEEEEEEEEEEEEEEEEEEEEEEEEEEEEEEEEEEEA	TRBV28*00(855)		TRBJ2-7*00(105)		564|579|601|0|15||75.0		22|39|67|22|39||85.0												TGTGCCAGCAGTTTAACCGGACCCTACGAGCAGTACTTC	32								CASSLTGPYEQYF		:::::::::0:-2:15:::::22:-2:39:::	TLML_20_	RNA
7303	CLONES_TRBTLML_20__baseline2_TCR-JV_cDNA_13_AGCCATGC_merged_170000.txt	10575	2	5.50752e-05	TGTGCCAGCAGTTTAAGGACAGGGTTCGAGCAGTACTTC	EEEEEEEEEEEEEEEEEEEEEEEEEEEEEEEEEEEEEEE	TRBV28*00(330)	TRBD1*00(40)	TRBJ2-7*00(205)		564|579|601|0|15||75.0	13|21|36|16|24||40.0	26|39|67|26|39||65.0												TGTGCCAGCAGTTTAAGGACAGGGTTCGAGCAGTACTTC	36								CASSLRTGFEQYF		:::::::::0:-2:15:16:-1:-3:24:26:-6:39:::	TLML_20_	RNA
7304	CLONES_TRBTLML_20__baseline2_TCR-JV_cDNA_13_AGCCATGC_merged_170000.txt	10576	2	5.50752e-05	TGTGCCAGCAGTTCTGGGACGCTCTACGAGCAGTACTTC	EEEEEEEEEEEEEEEEEEEEEEEEEEEEEEEEEEEEEEE	TRBV27*00(325)	TRBD1*00(25),TRBD2*00(25)	TRBJ2-7*00(220)		556|569|593|0|13||65.0	12|17|36|15|20||25.0;16|21|48|15|20||25.0	23|39|67|23|39||80.0												TGTGCCAGCAGTTCTGGGACGCTCTACGAGCAGTACTTC	36								CASSSGTLYEQYF		:::::::::0:-4:13:15:0:-7:20:23:-3:39:::	TLML_20_	RNA
7305	CLONES_TRBTLML_20__baseline2_TCR-JV_cDNA_13_AGCCATGC_merged_170000.txt	10577	2	5.50752e-05	TGTGCCAGCAGTTCTAACAGGGACCACGAGCAGTACTTC	EEEEEEEEEEEEEEEEEEEEEEEEEEEEEEEEEEEEEEE	TRBV28*00(350)	TRBD1*00(30)	TRBJ2-7*00(202)		564|577|601|0|13||65.0	15|21|36|16|22||30.0	25|39|67|25|39||70.0												TGTGCCAGCAGTTCTAACAGGGACCACGAGCAGTACTTC	36								CASSSNRDHEQYF		:::::::::0:-4:13:16:-3:-3:22:25:-5:39:::	TLML_20_	RNA
7306	CLONES_TRBTLML_20__baseline2_TCR-JV_cDNA_13_AGCCATGC_merged_170000.txt	10578	2	5.50752e-05	TGTGCCAGCAGTTCCCTCTCTAATGAAAAACTGTTTTTT	EEEEEEEEEEEEEEEEEEEEEEEEEEEEEEEEEEEEEEE	TRBV27*00(565)	TRBD2*00(25)	TRBJ1-4*00(240)		556|569|593|0|13||65.0	0|5|48|13|18||25.0	23|43|71|19|39||100.0												TGTGCCAGCAGTTCCCTCTCTAATGAAAAACTGTTTTTT	36								CASSSLSNEKLFF		:::::::::0:-4:13:13:16:-27:18:19:-3:39:::	TLML_20_	RNA
7307	CLONES_TRBTLML_20__baseline2_TCR-JV_cDNA_13_AGCCATGC_merged_170000.txt	10579	2	5.50752e-05	TGTGCCAGCAGTTCCAGACAGAACTATGGCTACACCTTC	EEEEEEEEEEEEEEEEEEEEEEEEEEEEEEEEEEEEEEE	TRBV7-2*00(235),TRBV7-8*00(219)	TRBD1*00(25)	TRBJ1-2*00(230)		580|591|617|0|11||55.0;567|578|604|0|11||55.0	14|19|36|16|21||25.0	22|40|68|21|39||90.0												TGTGCCAGCAGTTCCAGACAGAACTATGGCTACACCTTC	36								CASSSRQNYGYTF		:::::::::0:-6:11:16:-2:-5:21:21:-2:39:::	TLML_20_	RNA
7308	CLONES_TRBTLML_20__baseline2_TCR-JV_cDNA_13_AGCCATGC_merged_170000.txt	10580	2	5.50752e-05	TGTGCCAGCAGTTCGGGACAGCGGGACATTCAGTACTTC	EEEEEEEEEEEEEEEEEEEEEEEEEEEEEEEEEEEEEEE	TRBV12-3*00(520),TRBV12-4*00(520)	TRBD1*00(44),TRBD2*00(39)	TRBJ2-4*00(210)		530|543|567|0|13||65.0;530|543|567|0|13||65.0	11|23|36|13|25|SG19C|44.0;15|28|48|13|25|DT21|39.0	28|42|70|25|39||70.0												TGTGCCAGCAGTTCGGGACAGCGGGACATTCAGTACTTC	36								CASSSGQRDIQYF		:::::::::0:-4:13:13:1:-1:25:25:-8:39:::	TLML_20_	RNA
7309	CLONES_TRBTLML_20__baseline2_TCR-JV_cDNA_13_AGCCATGC_merged_170000.txt	10581	2	5.50752e-05	TGTGCCAGCAGTTCGGACTACAACAATGAGCAGTTCTTC	EEEEEEEEEEEEEEEEEEEEEEEEEEEEEEEEEEEEEEE	TRBV12-3*00(520),TRBV12-4*00(520)	TRBD2*00(30)	TRBJ2-1*00(225)		530|543|567|0|13||65.0;530|543|567|0|13||65.0	17|23|48|14|20||30.0	25|42|70|22|39||85.0												TGTGCCAGCAGTTCGGACTACAACAATGAGCAGTTCTTC	36								CASSSDYNNEQFF		:::::::::0:-4:13:14:-1:-9:20:22:-5:39:::	TLML_20_	RNA
7310	CLONES_TRBTLML_20__baseline2_TCR-JV_cDNA_13_AGCCATGC_merged_170000.txt	10582	2	5.50752e-05	TGTGCCAGCAGTTCATGGAACACCGGGGAGCTGTTTTTT	EEEEEEEEEEEEEEEEEEEEEEEEEEEEEEEEEEEEEEE	TRBV12-3*00(995),TRBV12-4*00(963)		TRBJ2-2*00(145)		530|543|567|0|13||65.0;530|543|567|0|13||65.0		21|43|71|17|39||110.0												TGTGCCAGCAGTTCATGGAACACCGGGGAGCTGTTTTTT	36								CASSSWNTGELFF		:::::::::0:-4:13:::::17:-1:39:::	TLML_20_	RNA
7311	CLONES_TRBTLML_20__baseline2_TCR-JV_cDNA_13_AGCCATGC_merged_170000.txt	10583	2	5.50752e-05	TGTGCCAGCAGTTCACCCCTAGACTATGAGCAGTTCTTC	EEEEEEEEEEEEEEEEEEEEEEEEEEEEEEEEEEEEEEE	TRBV28*00(235)	TRBD1*00(25)	TRBJ2-1*00(202)		564|577|601|0|13||65.0	2|7|36|15|20||25.0	28|42|70|25|39||70.0												TGTGCCAGCAGTTCACCCCTAGACTATGAGCAGTTCTTC	36								CASSSPLDYEQFF		:::::::::0:-4:13:15:10:-17:20:25:-8:39:::	TLML_20_	RNA
7312	CLONES_TRBTLML_20__baseline2_TCR-JV_cDNA_13_AGCCATGC_merged_170000.txt	10584	2	5.50752e-05	TGTGCCAGCAGTTGGTTTGGCAATCAGCCCCAGCATTTT	EEEEEEEEEEEEEEEEEEEEEEEEEEEEEAEEEEEEEEE	TRBV28*00(385)		TRBJ1-5*00(240)		564|577|601|0|13||65.0		22|42|70|19|39||100.0												TGTGCCAGCAGTTGGTTTGGCAATCAGCCCCAGCATTTT	32								CASSWFGNQPQHF		:::::::::0:-4:13:::::19:-2:39:::	TLML_20_	RNA
7313	CLONES_TRBTLML_20__baseline2_TCR-JV_cDNA_13_AGCCATGC_merged_170000.txt	10585	2	5.50752e-05	TGTGCCAGCAGTTGGGGGGCGGATGAAAAACTGTTTTTT	EEEEEEEEEEEEEEEEEEEEEEEEEEEEEEEEEEEEEEE	TRBV6-6*00(368)	TRBD1*00(35)	TRBJ1-4*00(225)		516|529|553|0|13||65.0	18|25|36|14|21||35.0	26|43|71|22|39||85.0												TGTGCCAGCAGTTGGGGGGCGGATGAAAAACTGTTTTTT	36								CASSWGADEKLFF		:::::::::0:-4:13:14:-6:1:21:22:-6:39:::	TLML_20_	RNA
7314	CLONES_TRBTLML_20__baseline2_TCR-JV_cDNA_13_AGCCATGC_merged_170000.txt	10586	2	5.50752e-05	TGTGCCAGCAGTTGGGGGGGTCCCGAAAAACTGTTTTTT	EEEEEEEEEEEEEEEEEEEEEEEEEEEEEEEEEEEEEEE	TRBV28*00(306)	TRBD1*00(25),TRBD2*00(25)	TRBJ1-4*00(215)		564|577|601|0|13||65.0	7|12|36|19|24||25.0;11|16|48|19|24||25.0	28|43|71|24|39||75.0												TGTGCCAGCAGTTGGGGGGGTCCCGAAAAACTGTTTTTT	36								CASSWGGPEKLFF		:::::::::0:-4:13:19:5:-12:24:24:-8:39:::	TLML_20_	RNA
7315	CLONES_TRBTLML_20__baseline2_TCR-JV_cDNA_13_AGCCATGC_merged_170000.txt	10587	2	5.50752e-05	TGTGCCAGCAGTTGGAGCAGGGGAAACATTCAGTACTTC	EAEEEEEEEEE<EEEEEEEEEEEEEEEEEEEEEEEEEEE	TRBV28*00(635)	TRBD1*00(30)	TRBJ2-4*00(220)		564|577|601|0|13||65.0	16|22|36|17|23||30.0	26|42|70|23|39||80.0												TGTGCCAGCAGTTGGAGCAGGGGAAACATTCAGTACTTC	27								CASSWSRGNIQYF		:::::::::0:-4:13:17:-4:-2:23:23:-6:39:::	TLML_20_	RNA
7316	CLONES_TRBTLML_20__baseline2_TCR-JV_cDNA_13_AGCCATGC_merged_170000.txt	10588	2	5.50752e-05	TGTGCCAGCAGTTATCGAGGGAACACTAAAGCTTTCTTT	EEEEAEEEEEEEEEEAEEEAEEEEEEEEEEEEEEEEEEE	TRBV6-2*00(883),TRBV6-3*00(883)		TRBJ1-1*00(219)		516|536|553|0|19|DC530|74.0;516|536|553|0|19|DC530|74.0		21|40|68|20|39|SG28A|79.0												TGTGCCAGCAGTTATCGAGGGAACACTAAAGCTTTCTTT	32								CASSYRGNTKAFF		:::::::::0:3:19:::::20:-1:39:::	TLML_20_	RNA
7317	CLONES_TRBTLML_20__baseline2_TCR-JV_cDNA_13_AGCCATGC_merged_170000.txt	10589	2	5.50752e-05	TGTGCCAGCAGTTACTCGTCTAGAGAGGAGCAGTACTTC	EEEEEEEEEEEEEEEEEEEEEEEEEEEEEEEEEEEEEEE	TRBV6-2*00(555),TRBV6-3*00(555)		TRBJ2-7*00(200)		516|534|553|0|18||90.0;516|534|553|0|18||90.0		27|39|67|27|39||60.0												TGTGCCAGCAGTTACTCGTCTAGAGAGGAGCAGTACTTC	36								CASSYSSREEQYF		:::::::::0:1:18:::::27:-7:39:::	TLML_20_	RNA
7318	CLONES_TRBTLML_20__baseline2_TCR-JV_cDNA_13_AGCCATGC_merged_170000.txt	10590	2	5.50752e-05	TGTGCCAGCAGTTACTCGGACACCGGGGAGCTGTTTTTT	EEEEEEEEEEEEEEEEEEEEEEEEEEEEEEEEEEEEEEE	TRBV6-5*00(305),TRBV6-8*00(273)		TRBJ2-2*00(240)		519|537|556|0|18||90.0;512|530|549|0|18||90.0		23|43|71|19|39||100.0												TGTGCCAGCAGTTACTCGGACACCGGGGAGCTGTTTTTT	36								CASSYSDTGELFF		:::::::::0:1:18:::::19:-3:39:::	TLML_20_	RNA
7319	CLONES_TRBTLML_20__baseline2_TCR-JV_cDNA_13_AGCCATGC_merged_170000.txt	10591	2	5.50752e-05	TGTGCCAGCAGTTACTCGACTGGGCCCGAGCAGTACTTC	EEEEEEEEEEEEEEEEEEEEEEEEEEEEEEEEEEEEEEE	TRBV6-2*00(800),TRBV6-3*00(800)	TRBD2*00(25)	TRBJ2-7*00(197)		516|535|553|0|19||95.0;516|535|553|0|19||95.0	29|34|48|21|26||25.0	26|39|67|26|39||65.0												TGTGCCAGCAGTTACTCGACTGGGCCCGAGCAGTACTTC	36								CASSYSTGPEQYF		:::::::::0:2:19:21:-13:2:26:26:-6:39:::	TLML_20_	RNA
7320	CLONES_TRBTLML_20__baseline2_TCR-JV_cDNA_13_AGCCATGC_merged_170000.txt	10592	2	5.50752e-05	TGTGCCAGCAGTTACTCGACCCAAGAGACCCAGTACTTC	EEEEEEEEEEEEEEEEEEEEEEEEEEEEEEEEEEEEEEE	TRBV6-5*00(240),TRBV6-6*00(240),TRBV6-2*00(224),TRBV6-3*00(224),TRBV6-8*00(224)		TRBJ2-5*00(235)		519|538|556|0|19||95.0;516|535|553|0|19||95.0;516|535|553|0|19||95.0;516|535|553|0|19||95.0;512|531|549|0|19||95.0		21|40|68|20|39||95.0												TGTGCCAGCAGTTACTCGACCCAAGAGACCCAGTACTTC	36								CASSYSTQETQYF		:::::::::0:2:19:::::20:-1:39:::	TLML_20_	RNA
7321	CLONES_TRBTLML_20__baseline2_TCR-JV_cDNA_13_AGCCATGC_merged_170000.txt	10593	2	5.50752e-05	TGTGCCAGCAGTTACCCCGGCTGGGAGACCCAGTACTTC	EEEEEEEEEEEEEEEEEEEEEEEEEEEEEEEEEEEEEEE	TRBV6-5*00(702)	TRBD1*00(25),TRBD2*00(25)	TRBJ2-5*00(215)		519|534|556|0|15||75.0	9|14|36|15|20||25.0;13|18|48|15|20||25.0	25|40|68|24|39||75.0												TGTGCCAGCAGTTACCCCGGCTGGGAGACCCAGTACTTC	36								CASSYPGWETQYF		:::::::::0:-2:15:15:3:-10:20:24:-5:39:::	TLML_20_	RNA
7322	CLONES_TRBTLML_20__baseline2_TCR-JV_cDNA_13_AGCCATGC_merged_170000.txt	10594	2	5.50752e-05	TGTGCCAGCAGTTACGGGGCAGGGTATGGCTACACCTTC	EEEEEEEEEEEEEEEEEEEEEEEEEEEEEEEEEEEEEEE	TRBV6-2*00(570),TRBV6-3*00(570)	TRBD1*00(29)	TRBJ1-2*00(215)		516|531|553|0|15||75.0;516|531|553|0|15||75.0	12|21|36|15|24|SA15G|29.0	25|40|68|24|39||75.0												TGTGCCAGCAGTTACGGGGCAGGGTATGGCTACACCTTC	36								CASSYGAGYGYTF		:::::::::0:-2:15:15:0:-3:24:24:-5:39:::	TLML_20_	RNA
7323	CLONES_TRBTLML_20__baseline2_TCR-JV_cDNA_13_AGCCATGC_merged_170000.txt	10595	2	5.50752e-05	TGTGCCAGCAGTTACATCGGGGTCGGGGAGCTGTTTTTT	EEEEEEEEEEE<EEEEEEEEEEEEEEEEEAEEE<EEEEE	TRBV28*00(325)		TRBJ2-2*00(220)		564|577|601|0|13||65.0		27|43|71|23|39||80.0												TGTGCCAGCAGTTACATCGGGGTCGGGGAGCTGTTTTTT	27								CASSYIGVGELFF		:::::::::0:-4:13:::::23:-7:39:::	TLML_20_	RNA
7324	CLONES_TRBTLML_20__baseline2_TCR-JV_cDNA_13_AGCCATGC_merged_170000.txt	10596	2	5.50752e-05	TGTGCCAGCAGTTACAGGGAAACAGATACGCAGTATTTT	EEEEEEEEEEEEEEEEEEEEEEEEEEEEEEEEEEEEEEE	TRBV6-2*00(205),TRBV6-3*00(205),TRBV6-5*00(189),TRBV6-6*00(189)		TRBJ2-3*00(230)		516|531|553|0|15||75.0;516|531|553|0|15||75.0;519|534|556|0|15||75.0;516|531|553|0|15||75.0		23|41|69|21|39||90.0												TGTGCCAGCAGTTACAGGGAAACAGATACGCAGTATTTT	36								CASSYRETDTQYF		:::::::::0:-2:15:::::21:-3:39:::	TLML_20_	RNA
7325	CLONES_TRBTLML_20__baseline2_TCR-JV_cDNA_13_AGCCATGC_merged_170000.txt	10597	2	5.50752e-05	TGTGCCAGCAGTCTCCGGGACGGAAGGGGCTACACCTTC	EEAEEE<EEEEEEEEEEEEEEEEEEEEEEEEEEEEEEEE	TRBV28*00(1094)	TRBD1*00(35),TRBD2*00(35)	TRBJ1-2*00(200)		564|576|601|0|12||60.0	10|17|36|14|21||35.0;14|21|48|14|21||35.0	28|40|68|27|39||60.0												TGTGCCAGCAGTCTCCGGGACGGAAGGGGCTACACCTTC	27								CASSLRDGRGYTF		:::::::::0:-5:12:14:2:-7:21:27:-8:39:::	TLML_20_	RNA
7326	CLONES_TRBTLML_20__baseline2_TCR-JV_cDNA_13_AGCCATGC_merged_170000.txt	10598	2	5.50752e-05	TGTGCCAGCAGTCTCGACCCGAGGGGGGGCTACACCTTC	EEEEEEEEEEEEEEEEEEEEEEEEEEEEEEEEEEEEEEE	TRBV7-3*00(485)	TRBD1*00(30)	TRBJ1-2*00(200)		540|551|577|0|11||55.0	17|23|36|21|27||30.0	28|40|68|27|39||60.0												TGTGCCAGCAGTCTCGACCCGAGGGGGGGCTACACCTTC	36								CASSLDPRGGYTF		:::::::::0:-6:11:21:-5:-1:27:27:-8:39:::	TLML_20_	RNA
7327	CLONES_TRBTLML_20__baseline2_TCR-JV_cDNA_13_AGCCATGC_merged_170000.txt	10599	2	5.50752e-05	TGTGCCAGCAGTCTCAGTTACCCCTACGAGCAGTACTTC	EEEEEEEEEEEEEEEEEEEEEEEEEEEEEEEEEEEEEEE	TRBV6-2*00(420),TRBV6-3*00(420)		TRBJ2-7*00(225)		516|528|553|0|12||60.0;516|528|553|0|12||60.0		22|39|67|22|39||85.0												TGTGCCAGCAGTCTCAGTTACCCCTACGAGCAGTACTTC	36								CASSLSYPYEQYF		:::::::::0:-5:12:::::22:-2:39:::	TLML_20_	RNA
7328	CLONES_TRBTLML_20__baseline2_TCR-JV_cDNA_13_AGCCATGC_merged_170000.txt	10600	2	5.50752e-05	TGTGCCAGCAGTCTAGCCCCCCGAGAGACCCAGTACTTC	EEEEEEEEEEEEEEEEEEEEEEEEEEEEEEEEEEEEEEE	TRBV11-2*00(150),TRBV11-3*00(150),TRBV7-2*00(150),TRBV7-8*00(134),TRBV7-9*00(134)	TRBD1*00(30)	TRBJ2-5*00(220)		522|533|559|0|11||55.0;521|532|558|0|11||55.0;580|591|617|0|11||55.0;567|578|604|0|11||55.0;556|567|593|0|11||55.0	0|6|36|15|21||30.0	24|40|68|23|39||80.0												TGTGCCAGCAGTCTAGCCCCCCGAGAGACCCAGTACTTC	36								CASSLAPRETQYF		:::::::::0:-6:11:15:12:-18:21:23:-4:39:::	TLML_20_	RNA
7329	CLONES_TRBTLML_20__baseline2_TCR-JV_cDNA_13_AGCCATGC_merged_170000.txt	10601	2	5.50752e-05	TGTGCCAGCAGTCTAGCGCCCACCGGGGAGCTGTTTTTT	EEEEEEEEEEEEEEEEEEEEEEEEEEEEEEEEEEEEEEE	TRBV12-3*00(512),TRBV12-4*00(512)		TRBJ2-2*00(157)		530|549|567|0|19|ST542C|79.0;530|549|567|0|19|ST542C|79.0		24|43|71|20|39||95.0												TGTGCCAGCAGTCTAGCGCCCACCGGGGAGCTGTTTTTT	36								CASSLAPTGELFF		:::::::::0:2:19:::::20:-4:39:::	TLML_20_	RNA
7330	CLONES_TRBTLML_20__baseline2_TCR-JV_cDNA_13_AGCCATGC_merged_170000.txt	10602	2	5.50752e-05	TGTGCCAGCAGTCTAGCGGGAGGTCATGAGCAGTTCTTC	EEEEEEEEEEEEEEEEEEEEEEEEEEEEEEEEEEEEEEE	TRBV2*00(130)	TRBD2*00(55)	TRBJ2-1*00(210)		518|530|555|0|12||60.0	20|31|48|12|23||55.0	28|42|70|25|39||70.0												TGTGCCAGCAGTCTAGCGGGAGGTCATGAGCAGTTCTTC	36								CASSLAGGHEQFF		:::::::::0:-5:12:12:-4:-1:23:25:-8:39:::	TLML_20_	RNA
7331	CLONES_TRBTLML_20__baseline2_TCR-JV_cDNA_13_AGCCATGC_merged_170000.txt	10603	2	5.50752e-05	TGTGCCAGCAGTCTAGCGGGAGAGGAGACCCAGTACTTC	EEEEEEEEEEEEEEEEEEEEEEEEEEEEEEEEEEEEEEE	TRBV6-5*00(467)	TRBD2*00(50)	TRBJ2-5*00(215)		519|531|556|0|12||60.0	20|30|48|12|22||50.0	25|40|68|24|39||75.0												TGTGCCAGCAGTCTAGCGGGAGAGGAGACCCAGTACTTC	36								CASSLAGEETQYF		:::::::::0:-5:12:12:-4:-2:22:24:-5:39:::	TLML_20_	RNA
7332	CLONES_TRBTLML_20__baseline2_TCR-JV_cDNA_13_AGCCATGC_merged_170000.txt	10604	2	5.50752e-05	TGTGCCAGCAGTCCCTGGACGGCTGATACGCAGTATTTT	EEEEEEEEEEEEEEEEEEEEEEEEEEEEEEEEEEEEEEE	TRBV27*00(370)	TRBD1*00(25)	TRBJ2-3*00(215)		556|568|593|0|12||60.0	3|8|36|12|17||25.0	26|41|69|24|39||75.0												TGTGCCAGCAGTCCCTGGACGGCTGATACGCAGTATTTT	36								CASSPWTADTQYF		:::::::::0:-5:12:12:9:-16:17:24:-6:39:::	TLML_20_	RNA
7333	CLONES_TRBTLML_20__baseline2_TCR-JV_cDNA_13_AGCCATGC_merged_170000.txt	10605	2	5.50752e-05	TGTGCCAGCAGTCCCGCACAGGGATACGAGCAGTACTTC	EEEEEEEEEEEEEEEEEEEEEEEEEEEEEEEEEEEEEEE	TRBV28*00(156.5)	TRBD1*00(30)	TRBJ2-7*00(215)		564|576|601|0|12||60.0	15|21|36|17|23||30.0	24|39|67|24|39||75.0												TGTGCCAGCAGTCCCGCACAGGGATACGAGCAGTACTTC	36								CASSPAQGYEQYF		:::::::::0:-5:12:17:-3:-3:23:24:-4:39:::	TLML_20_	RNA
7334	CLONES_TRBTLML_20__baseline2_TCR-JV_cDNA_13_AGCCATGC_merged_170000.txt	10606	2	5.50752e-05	TGTGCCAGCAGTCCCGGGACGAACACTGAAGCTTTCTTT	EEEEEEEEEEEEEEE<AAEEEEEEEEEEEEEEEEEEEEE	TRBV12-3*00(932),TRBV12-4*00(852)	TRBD1*00(40),TRBD2*00(40)	TRBJ1-1*00(235)		530|542|567|0|12||60.0;530|542|567|0|12||60.0	9|17|36|12|20||40.0;13|21|48|12|20||40.0	21|40|68|20|39||95.0												TGTGCCAGCAGTCCCGGGACGAACACTGAAGCTTTCTTT	27								CASSPGTNTEAFF		:::::::::0:-5:12:12:3:-7:20:20:-1:39:::	TLML_20_	RNA
7335	CLONES_TRBTLML_20__baseline2_TCR-JV_cDNA_13_AGCCATGC_merged_170000.txt	10607	2	5.50752e-05	TGTGCCAGCAGTCCCAGGGTCGGTCAGCCCCAGCATTTT	EEEEEEEEEEEEEEEEEEEEEEEEEEEEEEEEEEEEEEE	TRBV12-3*00(280),TRBV12-4*00(280)	TRBD1*00(25)	TRBJ1-5*00(220)		530|542|567|0|12||60.0;530|542|567|0|12||60.0	16|21|36|14|19||25.0	26|42|70|23|39||80.0												TGTGCCAGCAGTCCCAGGGTCGGTCAGCCCCAGCATTTT	36								CASSPRVGQPQHF		:::::::::0:-5:12:14:-4:-3:19:23:-6:39:::	TLML_20_	RNA
7336	CLONES_TRBTLML_20__baseline2_TCR-JV_cDNA_13_AGCCATGC_merged_170000.txt	10608	2	5.50752e-05	TGTGCCAGCAGTCCGCGGGTGAACACTGAAGCTTTCTTT	EEEEEEEEEEEEEEEEEEEEEEEEEEEEEEEEEEEEEEE	TRBV7-9*00(895)	TRBD2*00(25)	TRBJ1-1*00(240)		556|567|593|0|11||55.0	23|28|48|14|19||25.0	20|40|68|19|39||100.0												TGTGCCAGCAGTCCGCGGGTGAACACTGAAGCTTTCTTT	36								CASSPRVNTEAFF		:::::::::0:-6:11:14:-7:-4:19:19:0:39:::	TLML_20_	RNA
7337	CLONES_TRBTLML_20__baseline2_TCR-JV_cDNA_13_AGCCATGC_merged_170000.txt	10609	2	5.50752e-05	TGTGCCAGCAGTCCATACCTGGGTACTGAAGCTTTCTTT	EEEEEEAEEEEEEEEEEEEEEEEEEEEEEEEEEEEEEEE	TRBV12-3*00(195),TRBV12-4*00(195)		TRBJ1-1*00(215)		530|542|567|0|12||60.0;530|542|567|0|12||60.0		25|40|68|24|39||75.0												TGTGCCAGCAGTCCATACCTGGGTACTGAAGCTTTCTTT	32								CASSPYLGTEAFF		:::::::::0:-5:12:::::24:-5:39:::	TLML_20_	RNA
7338	CLONES_TRBTLML_20__baseline2_TCR-JV_cDNA_13_AGCCATGC_merged_170000.txt	10610	2	5.50752e-05	TGTGCCAGCAGTCCAGACTCGGGACAGCCCCAGCATTTT	EEEEEEEEEEEEEEEEEEEEEEEEEEEEEEEEEEEEEEE	TRBV28*00(165)	TRBD1*00(25),TRBD2*00(25)	TRBJ1-5*00(215)		564|576|601|0|12||60.0	11|16|36|19|24||25.0;15|20|48|19|24||25.0	27|42|70|24|39||75.0												TGTGCCAGCAGTCCAGACTCGGGACAGCCCCAGCATTTT	36								CASSPDSGQPQHF		:::::::::0:-5:12:19:1:-8:24:24:-7:39:::	TLML_20_	RNA
7339	CLONES_TRBTLML_20__baseline2_TCR-JV_cDNA_13_AGCCATGC_merged_170000.txt	10611	2	5.50752e-05	TGTGCCAGCAGTGCGGGACAGTGGAATGGCTACACCTTC	EEEEEEEEEEEEEEEEEEEEEEEEEEEEEEEEEEEEEEE	TRBV12-3*00(750),TRBV12-4*00(750)	TRBD1*00(40)	TRBJ1-2*00(110)		530|542|567|0|12||60.0;530|542|567|0|12||60.0	11|19|36|13|21||40.0	26|40|68|25|39||70.0												TGTGCCAGCAGTGCGGGACAGTGGAATGGCTACACCTTC	36								CASSAGQWNGYTF		:::::::::0:-5:12:13:1:-5:21:25:-6:39:::	TLML_20_	RNA
7340	CLONES_TRBTLML_20__baseline2_TCR-JV_cDNA_13_AGCCATGC_merged_170000.txt	10612	2	5.50752e-05	TGTGCCAGCAGTGCGACAGGGGGGACTGAAGCTTTCTTT	EEAEEEEEEEEEEEEEEEEEEEEEEEEEEEEEEEEEEEE	TRBV27*00(736)	TRBD1*00(45)	TRBJ1-1*00(215)		556|568|593|0|12||60.0	14|23|36|14|23||45.0	25|40|68|24|39||75.0												TGTGCCAGCAGTGCGACAGGGGGGACTGAAGCTTTCTTT	32								CASSATGGTEAFF		:::::::::0:-5:12:14:-2:-1:23:24:-5:39:::	TLML_20_	RNA
7341	CLONES_TRBTLML_20__baseline2_TCR-JV_cDNA_13_AGCCATGC_merged_170000.txt	10613	2	5.50752e-05	TGTGCCAGCAGTGCGACAGGGAACTATGGCTACACCTTC	EEEEEEEEEEEEEEEEEEEEEEEEEEEEEEEEEEEEEEE	TRBV6-2*00(470),TRBV6-3*00(470)	TRBD1*00(35)	TRBJ1-2*00(230)		516|528|553|0|12||60.0;516|528|553|0|12||60.0	14|21|36|14|21||35.0	22|40|68|21|39||90.0												TGTGCCAGCAGTGCGACAGGGAACTATGGCTACACCTTC	36								CASSATGNYGYTF		:::::::::0:-5:12:14:-2:-3:21:21:-2:39:::	TLML_20_	RNA
7342	CLONES_TRBTLML_20__baseline2_TCR-JV_cDNA_13_AGCCATGC_merged_170000.txt	10614	2	5.50752e-05	TGTGCCAGCAGTGCATTCCATCTTAACATTCAGTACTTC	EEEEEEEEEEEEEEEEEEEEEEEEEEEEEEEEEEEEEEE	TRBV6-4*00(530)		TRBJ2-4*00(215)		518|531|555|0|13||65.0		27|42|70|24|39||75.0												TGTGCCAGCAGTGCATTCCATCTTAACATTCAGTACTTC	36								CASSAFHLNIQYF		:::::::::0:-4:13:::::24:-7:39:::	TLML_20_	RNA
7343	CLONES_TRBTLML_20__baseline2_TCR-JV_cDNA_13_AGCCATGC_merged_170000.txt	10615	2	5.50752e-05	TGTGCCAGCAGTGGCAGGATCACAGATACGCAGTATTTT	EEEEEEEEEEEEEEEEEEEEEEEEEEEEEEEEEEEEEEE	TRBV13*00(510)		TRBJ2-3*00(235)		567|578|604|0|11||55.0		22|41|69|20|39||95.0												TGTGCCAGCAGTGGCAGGATCACAGATACGCAGTATTTT	36								CASSGRITDTQYF		:::::::::0:-6:11:::::20:-2:39:::	TLML_20_	RNA
7344	CLONES_TRBTLML_20__baseline2_TCR-JV_cDNA_13_AGCCATGC_merged_170000.txt	10616	2	5.50752e-05	TGTGCCAGCAGTGGGTACATGAACACTGAAGCTTTCTTT	EEEEEEEEEEEEEEEEEEEEEEEEEEEEEEEEEEEEEEE	TRBV28*00(285)		TRBJ1-1*00(250)		564|576|601|0|12||60.0		18|40|68|17|39||110.0												TGTGCCAGCAGTGGGTACATGAACACTGAAGCTTTCTTT	36								CASSGYMNTEAFF		:::::::::0:-5:12:::::17:2:39:::	TLML_20_	RNA
7345	CLONES_TRBTLML_20__baseline2_TCR-JV_cDNA_13_AGCCATGC_merged_170000.txt	10617	2	5.50752e-05	TGTGCCAGCAGTGGGGAGAACACCGGGGAGCTGTTTTTT	EEEEEEEEEEEEEEEEEEEEEEEEEEEEEEEEEEEEEEE	TRBV2*00(685)		TRBJ2-2*00(155)		518|531|555|0|13||65.0		21|43|71|17|39||110.0												TGTGCCAGCAGTGGGGAGAACACCGGGGAGCTGTTTTTT	36								CASSGENTGELFF		:::::::::0:-4:13:::::17:-1:39:::	TLML_20_	RNA
7346	CLONES_TRBTLML_20__baseline2_TCR-JV_cDNA_13_AGCCATGC_merged_170000.txt	10618	2	5.50752e-05	TGTGCCAGCAGTGGGACACCTACCTACGAGCAGTACTTC	EEEEEEEEEEEEEEEEEEEEEEEEEEEEEEEEEEEEEEE	TRBV28*00(475)	TRBD1*00(30)	TRBJ2-7*00(225)		564|576|601|0|12||60.0	12|18|36|12|18||30.0	22|39|67|22|39||85.0												TGTGCCAGCAGTGGGACACCTACCTACGAGCAGTACTTC	36								CASSGTPTYEQYF		:::::::::0:-5:12:12:0:-6:18:22:-2:39:::	TLML_20_	RNA
7347	CLONES_TRBTLML_20__baseline2_TCR-JV_cDNA_13_AGCCATGC_merged_170000.txt	10619	2	5.50752e-05	TGTGCCAGCAGTGGAAGCTCCTACAATGAGCAGTTCTTC	EEEEEEEEEEEEEEEEEEEEEEEEEEEEEEEEEEEEEEE	TRBV7-2*00(510)		TRBJ2-1*00(260)		580|591|617|0|11||55.0		18|42|70|15|39||120.0												TGTGCCAGCAGTGGAAGCTCCTACAATGAGCAGTTCTTC	36								CASSGSSYNEQFF		:::::::::0:-6:11:::::15:2:39:::	TLML_20_	RNA
7348	CLONES_TRBTLML_20__baseline2_TCR-JV_cDNA_13_AGCCATGC_merged_170000.txt	10620	2	5.50752e-05	TGTGCCAGCAGTGACAGCCTTAACTATGGCTACACCTTC	EEEEEEEEEEEEEEEEEEEEEEEEEEEEEEEEEEEEEEE	TRBV6-1*00(175),TRBV6-5*00(165),TRBV6-6*00(165),TRBV10-3*00(159)		TRBJ1-2*00(235)		516|530|553|0|14||70.0;519|531|556|0|12||60.0;516|528|553|0|12||60.0;533|547|570|0|14|ST540G|54.0		21|40|68|20|39||95.0												TGTGCCAGCAGTGACAGCCTTAACTATGGCTACACCTTC	36								CASSDSLNYGYTF		:::::::::0:-3:14:::::20:-1:39:::	TLML_20_	RNA
7349	CLONES_TRBTLML_20__baseline2_TCR-JV_cDNA_13_AGCCATGC_merged_170000.txt	10621	2	5.50752e-05	TGTGCCAGCAGTGAATTGGGGGCTGATACGCAGTATTTT	EEEEEEEEEEEEEEEEEEEEEEEEEEEEEEEEEEEEEEE	TRBV25-1*00(782)	TRBD1*00(30)	TRBJ2-3*00(110)		551|567|588|0|16||80.0	18|24|36|17|23||30.0	26|41|69|24|39||75.0												TGTGCCAGCAGTGAATTGGGGGCTGATACGCAGTATTTT	36								CASSELGADTQYF		:::::::::0:-1:16:17:-6:0:23:24:-6:39:::	TLML_20_	RNA
7350	CLONES_TRBTLML_20__baseline2_TCR-JV_cDNA_13_AGCCATGC_merged_170000.txt	10622	2	5.50752e-05	TGTGCCAGCAGTGAAGGACGGTCCTATGGCTACACCTTC	EEEEEEEEEEEEEEEEEEEEEEEEEEEEEEEEEEEEEEE	TRBV25-1*00(330)		TRBJ1-2*00(220)		551|566|588|0|15||75.0		24|40|68|23|39||80.0												TGTGCCAGCAGTGAAGGACGGTCCTATGGCTACACCTTC	36								CASSEGRSYGYTF		:::::::::0:-2:15:::::23:-4:39:::	TLML_20_	RNA
7351	CLONES_TRBTLML_20__baseline2_TCR-JV_cDNA_13_AGCCATGC_merged_170000.txt	10623	2	5.50752e-05	TGTGCCAGCAGTGAAAGTGGGGTCGATGGCTACACCTTC	EEEEEEEEEEEEEEEEEEEEEEEEEEEEEEEEEEEEEEE	TRBV9*00(455)		TRBJ1-2*00(210)		559|570|595|0|11||55.0		26|40|68|25|39||70.0												TGTGCCAGCAGTGAAAGTGGGGTCGATGGCTACACCTTC	36								CASSESGVDGYTF		:::::::::0:-5:11:::::25:-6:39:::	TLML_20_	RNA
7352	CLONES_TRBTLML_20__baseline2_TCR-JV_cDNA_13_AGCCATGC_merged_170000.txt	10624	2	5.50752e-05	TGTGCCAGCAGTATCCGGGACAACGACGAGCAGTACTTC	EEEEEEEEEEEEEEEEEEEEEEEEEEEEEEEEEEEEEEE	TRBV28*00(184)	TRBD1*00(40),TRBD2*00(35)	TRBJ2-7*00(210)		564|576|601|0|12||60.0	10|18|36|14|22||40.0;14|21|48|14|21||35.0	25|39|67|25|39||70.0												TGTGCCAGCAGTATCCGGGACAACGACGAGCAGTACTTC	36								CASSIRDNDEQYF		:::::::::0:-5:12:14:2:-6:22:25:-5:39:::	TLML_20_	RNA
7353	CLONES_TRBTLML_20__baseline2_TCR-JV_cDNA_13_AGCCATGC_merged_170000.txt	10625	2	5.50752e-05	TGTGCCAGCAGTAGCGGGAGGGCCTACGAGCAGTACTTC	EEEEEEEEEEEEEEEEEEEEEEEEEEAEEEEEEEEEEEE	TRBV12-3*00(515),TRBV12-4*00(515)	TRBD2*00(50)	TRBJ2-7*00(225)		530|542|567|0|12||60.0;530|542|567|0|12||60.0	22|32|48|12|22||50.0	22|39|67|22|39||85.0												TGTGCCAGCAGTAGCGGGAGGGCCTACGAGCAGTACTTC	32								CASSSGRAYEQYF		:::::::::0:-5:12:12:-6:0:22:22:-2:39:::	TLML_20_	RNA
7354	CLONES_TRBTLML_20__baseline2_TCR-JV_cDNA_13_AGCCATGC_merged_170000.txt	10626	2	5.50752e-05	TGTGCCAGCAGTAGGCTAGCCAAAAACATTCAGTACTTC	EEEEEEEEEEEEEEEEEEEEEEEEEEEEEEEEEEEEEEE	TRBV2*00(130)		TRBJ2-4*00(270)		518|530|555|0|12||60.0		16|42|70|13|39||130.0												TGTGCCAGCAGTAGGCTAGCCAAAAACATTCAGTACTTC	36								CASSRLAKNIQYF		:::::::::0:-5:12:::::13:4:39:::	TLML_20_	RNA
7355	CLONES_TRBTLML_20__baseline2_TCR-JV_cDNA_13_AGCCATGC_merged_170000.txt	10627	2	5.50752e-05	TGTGCCAGCAGTAGGGACAGGGCAGATACGCAGTATTTT	EEEEEEEEEEEEEEEEEEEEEEEEEEEEEEEEEEEEEEE	TRBV11-2*00(375),TRBV11-3*00(343),TRBV11-1*00(327)	TRBD1*00(45)	TRBJ2-3*00(225)		522|533|559|0|11||55.0;521|532|558|0|11||55.0;531|542|568|0|11||55.0	12|21|36|13|22||45.0	24|41|69|22|39||85.0												TGTGCCAGCAGTAGGGACAGGGCAGATACGCAGTATTTT	36								CASSRDRADTQYF		:::::::::0:-6:11:13:0:-3:22:22:-4:39:::	TLML_20_	RNA
7356	CLONES_TRBTLML_20__baseline2_TCR-JV_cDNA_13_AGCCATGC_merged_170000.txt	10628	2	5.50752e-05	TGTGCCAGCAGCTTTTATAGCAATCAGCCCCAGCATTTT	EEEEEEEEEEEEEEEEEEEEEEEEEEEEEEEEEEEEEEE	TRBV5-5*00(565),TRBV5-6*00(501)		TRBJ1-5*00(260)		549|563|585|0|14||70.0;550|564|586|0|14||70.0		18|42|70|15|39||120.0												TGTGCCAGCAGCTTTTATAGCAATCAGCCCCAGCATTTT	36								CASSFYSNQPQHF		:::::::::0:-2:14:::::15:2:39:::	TLML_20_	RNA
7357	CLONES_TRBTLML_20__baseline2_TCR-JV_cDNA_13_AGCCATGC_merged_170000.txt	10629	2	5.50752e-05	TGTGCCAGCAGCTTTGGATCAGCAGCTTCAGATTTCTTT	EEEEEEEEEEEEEEEEEEEEEEEEEEEEEEEEEEEEEEE	TRBV5-8*00(425),TRBV5-4*00(393)		TRBJ1-1*00(175)		551|565|587|0|14||70.0;549|563|585|0|14||70.0		33|40|68|32|39||35.0												TGTGCCAGCAGCTTTGGATCAGCAGCTTCAGATTTCTTT	36								CASSFGSAASDFF		:::::::::0:-2:14:::::32:-13:39:::	TLML_20_	RNA
7358	CLONES_TRBTLML_20__baseline2_TCR-JV_cDNA_13_AGCCATGC_merged_170000.txt	10630	2	5.50752e-05	TGTGCCAGCAGCTTGCCCAGCTCCTACGAGCAGTACTTC	EEEEEEEEEEEEEEEEEEEEEEEEEEEEEEEEEEEEEEE	TRBV7-9*00(355)		TRBJ2-7*00(245)		556|570|593|0|14||70.0		18|39|67|18|39||105.0												TGTGCCAGCAGCTTGCCCAGCTCCTACGAGCAGTACTTC	36								CASSLPSSYEQYF		:::::::::0:-3:14:::::18:2:39:::	TLML_20_	RNA
7359	CLONES_TRBTLML_20__baseline2_TCR-JV_cDNA_13_AGCCATGC_merged_170000.txt	10631	2	5.50752e-05	TGTGCCAGCAGCTTGGGTCAGGGCTATGGCTACACCTTC	EEEEEEEEEEEEEEEEEEEEEEEEEEEEEEEEEEEEEEE	TRBV5-5*00(185),TRBV5-3*00(169)	TRBD1*00(25)	TRBJ1-2*00(220)		549|565|585|0|16||80.0;551|567|587|0|16|SA559C|64.0	16|21|36|18|23||25.0	24|40|68|23|39||80.0												TGTGCCAGCAGCTTGGGTCAGGGCTATGGCTACACCTTC	36								CASSLGQGYGYTF		:::::::::0:0:16:18:-4:-3:23:23:-4:39:::	TLML_20_	RNA
7360	CLONES_TRBTLML_20__baseline2_TCR-JV_cDNA_13_AGCCATGC_merged_170000.txt	10632	2	5.50752e-05	TGTGCCAGCAGCTTGGGGGGGAGGACTGAAGCTTTCTTT	EEEEEEEEEEEEEEEEEEEEEEEEEEEEEEEEEEEEEEE	TRBV7-6*00(326),TRBV7-7*00(294)	TRBD2*00(30)	TRBJ1-1*00(215)		576|590|613|0|14||70.0;585|599|622|0|14||70.0	25|31|48|18|24||30.0	25|40|68|24|39||75.0												TGTGCCAGCAGCTTGGGGGGGAGGACTGAAGCTTTCTTT	36								CASSLGGRTEAFF		:::::::::0:-3:14:18:-9:-1:24:24:-5:39:::	TLML_20_	RNA
7361	CLONES_TRBTLML_20__baseline2_TCR-JV_cDNA_13_AGCCATGC_merged_170000.txt	10633	2	5.50752e-05	TGTGCCAGCAGCTTGGGACAGTCTTATGGCTACACCTTC	EEEEEEEEEEEEEEEEEEEEEEEEEEEEEEEEEEEEEEE	TRBV14*00(277)	TRBD1*00(35)	TRBJ1-2*00(215)		516|528|553|0|12||60.0	12|19|36|14|21||35.0	25|40|68|24|39||75.0												TGTGCCAGCAGCTTGGGACAGTCTTATGGCTACACCTTC	36								CASSLGQSYGYTF		:::::::::0:-5:12:14:0:-5:21:24:-5:39:::	TLML_20_	RNA
7362	CLONES_TRBTLML_20__baseline2_TCR-JV_cDNA_13_AGCCATGC_merged_170000.txt	10634	2	5.50752e-05	TGTGCCAGCAGCTTATTTGGTTACACTGAAGCTTTCTTT	EEEEEEEEEEEEEEEEEEEEEEEEEEEEEEEEEEEEEEE	TRBV11-2*00(109),TRBV11-3*00(109)		TRBJ1-1*00(225)		522|537|559|0|15||75.0;521|536|558|0|15||75.0		23|40|68|22|39||85.0												TGTGCCAGCAGCTTATTTGGTTACACTGAAGCTTTCTTT	36								CASSLFGYTEAFF		:::::::::0:-2:15:::::22:-3:39:::	TLML_20_	RNA
7363	CLONES_TRBTLML_20__baseline2_TCR-JV_cDNA_13_AGCCATGC_merged_170000.txt	10635	2	5.50752e-05	TGTGCCAGCAGCTTATGGGCCTTCAATGAGCAGTTCTTC	EEEEEEEEEEEEEEEEEEEEEEEEEEEEEEEEEEEEEEE	TRBV11-2*00(145),TRBV11-3*00(145),TRBV7-2*00(145),TRBV11-1*00(129),TRBV7-9*00(129)		TRBJ2-1*00(224)		522|537|559|0|15||75.0;521|536|558|0|15||75.0;580|595|617|0|15||75.0;531|546|568|0|15||75.0;556|571|593|0|15||75.0		22|42|70|19|39|SA25T|84.0												TGTGCCAGCAGCTTATGGGCCTTCAATGAGCAGTTCTTC	36								CASSLWAFNEQFF		:::::::::0:-2:15:::::19:-2:39:::	TLML_20_	RNA
7364	CLONES_TRBTLML_20__baseline2_TCR-JV_cDNA_13_AGCCATGC_merged_170000.txt	10636	2	5.50752e-05	TGTGCCAGCAGCTTACTTAGCAATCAGCCCCAGCATTTT	EEEEEEEEEEEEEEEEEEEEEEEEEEEEEEEEEEEEEEE	TRBV7-6*00(1110)		TRBJ1-5*00(210)		576|591|613|0|15||75.0		20|42|70|17|39||110.0												TGTGCCAGCAGCTTACTTAGCAATCAGCCCCAGCATTTT	36								CASSLLSNQPQHF		:::::::::0:-2:15:::::17:0:39:::	TLML_20_	RNA
7365	CLONES_TRBTLML_20__baseline2_TCR-JV_cDNA_13_AGCCATGC_merged_170000.txt	10637	2	5.50752e-05	TGTGCCAGCAGCTTACTGGGGGGCCAGCCCCAGCATTTT	EEEEEEEEEEEEEEEEEEEEEEEEEEEEEEEEEEEEEEE	TRBV7-3*00(215)	TRBD1*00(30)	TRBJ1-5*00(215)		540|555|577|0|15||75.0	18|24|36|18|24||30.0	27|42|70|24|39||75.0												TGTGCCAGCAGCTTACTGGGGGGCCAGCCCCAGCATTTT	36								CASSLLGGQPQHF		:::::::::0:-2:15:18:-6:0:24:24:-7:39:::	TLML_20_	RNA
7366	CLONES_TRBTLML_20__baseline2_TCR-JV_cDNA_13_AGCCATGC_merged_170000.txt	10638	2	5.50752e-05	TGTGCCAGCAGCTTACACAGGGAAGAGACCCAGTACTTC	EEEEEEEEEEEEEEEEEEEEEEEEEEEEEEEEEEEEEEE	TRBV7-2*00(299),TRBV7-8*00(278)	TRBD1*00(30)	TRBJ2-5*00(225)		580|595|617|0|15||75.0;567|582|604|0|15||75.0	15|21|36|16|22||30.0	23|40|68|22|39||85.0												TGTGCCAGCAGCTTACACAGGGAAGAGACCCAGTACTTC	36								CASSLHREETQYF		:::::::::0:-2:15:16:-3:-3:22:22:-3:39:::	TLML_20_	RNA
7367	CLONES_TRBTLML_20__baseline2_TCR-JV_cDNA_13_AGCCATGC_merged_170000.txt	10639	2	5.50752e-05	TGTGCCAGCAGCTTAGTGGGTTTGACTGAAGCTTTCTTT	EEEEEEEEEEEEEEEEEEEEEEEEEEEEEEEEEEEEEEE	TRBV11-3*00(810)		TRBJ1-1*00(215)		521|537|558|0|16||80.0		25|40|68|24|39||75.0												TGTGCCAGCAGCTTAGTGGGTTTGACTGAAGCTTTCTTT	36								CASSLVGLTEAFF		:::::::::0:-1:16:::::24:-5:39:::	TLML_20_	RNA
7368	CLONES_TRBTLML_20__baseline2_TCR-JV_cDNA_13_AGCCATGC_merged_170000.txt	10640	2	5.50752e-05	TGTGCCAGCAGCTTAGTGGGGCCGGGTGAGCAGTTCTTC	EAEEEEEEEEEEEAEEEEEEEEEEEEAAEAEEEEEEEEE	TRBV7-9*00(612)	TRBD1*00(25),TRBD2*00(25)	TRBJ2-1*00(205)		556|572|593|0|16||80.0	10|15|36|21|26||25.0;14|19|48|21|26||25.0	29|42|70|26|39||65.0												TGTGCCAGCAGCTTAGTGGGGCCGGGTGAGCAGTTCTTC	32								CASSLVGPGEQFF		:::::::::0:-1:16:21:2:-9:26:26:-9:39:::	TLML_20_	RNA
7369	CLONES_TRBTLML_20__baseline2_TCR-JV_cDNA_13_AGCCATGC_merged_170000.txt	10641	2	5.50752e-05	TGTGCCAGCAGCTTAGCTGTTGCCGGGGAGCTGTTTTTT	EEEEEEEEEEEEEEEEEEEEEEEEEEEEEEEEEEEEEEE	TRBV11-1*00(190),TRBV7-9*00(190),TRBV11-3*00(169)		TRBJ2-2*00(225)		531|548|568|0|17||85.0;556|573|593|0|17||85.0;521|537|558|0|16||80.0		26|43|71|22|39||85.0												TGTGCCAGCAGCTTAGCTGTTGCCGGGGAGCTGTTTTTT	36								CASSLAVAGELFF		:::::::::0:0:17:::::22:-6:39:::	TLML_20_	RNA
7370	CLONES_TRBTLML_20__baseline2_TCR-JV_cDNA_13_AGCCATGC_merged_170000.txt	10642	2	5.50752e-05	TGTGCCAGCAGCTTAGCCTACACAGATACGCAGTATTTT	EEEEEEEEEEEEEEEEEEEEEEEEEEEEEEEEEEEEEEE	TRBV7-3*00(530)		TRBJ2-3*00(235)		540|555|577|0|15||75.0		22|41|69|20|39||95.0												TGTGCCAGCAGCTTAGCCTACACAGATACGCAGTATTTT	36								CASSLAYTDTQYF		:::::::::0:-2:15:::::20:-2:39:::	TLML_20_	RNA
7371	CLONES_TRBTLML_20__baseline2_TCR-JV_cDNA_13_AGCCATGC_merged_170000.txt	10643	2	5.50752e-05	TGTGCCAGCAGCTTAGCGTGGGGAGAGACCCAGTACTTC	EEEEEEEEEEEEEEEEEEEEAEEEEEEEEEEEEEEEAAA	TRBV7-9*00(780)		TRBJ2-5*00(90)		556|574|593|0|18||90.0		24|40|68|23|39||80.0												TGTGCCAGCAGCTTAGCGTGGGGAGAGACCCAGTACTTC	32								CASSLAWGETQYF		:::::::::0:1:18:::::23:-4:39:::	TLML_20_	RNA
7372	CLONES_TRBTLML_20__baseline2_TCR-JV_cDNA_13_AGCCATGC_merged_170000.txt	10644	2	5.50752e-05	TGTGCCAGCAGCTTAGCGCCAAGGTACGAGCAGTACTTC	EEEEEEEEEEEEEEEEEEAEEEEEAEEEEEEEEEEEEEE	TRBV7-8*00(209),TRBV7-2*00(193)		TRBJ2-7*00(215)		567|590|604|0|23|ST586C|99.0;580|603|617|0|23|ST599C|99.0		24|39|67|24|39||75.0												TGTGCCAGCAGCTTAGCGCCAAGGTACGAGCAGTACTTC	32								CASSLAPRYEQYF		:::::::::0:6:23:::::24:-4:39:::	TLML_20_	RNA
7373	CLONES_TRBTLML_20__baseline2_TCR-JV_cDNA_13_AGCCATGC_merged_170000.txt	10645	2	5.50752e-05	TGTGCCAGCAGCTTAGCGGGGGGTAATGAGCAGTTCTTC	EEEEEEEEEEEEEEEEEAEEEEEEEEEEEEEEEEEEEEE	TRBV7-9*00(695)	TRBD1*00(25)	TRBJ2-1*00(215)		556|574|593|0|18||90.0	18|23|36|18|23||25.0	27|42|70|24|39||75.0												TGTGCCAGCAGCTTAGCGGGGGGTAATGAGCAGTTCTTC	32								CASSLAGGNEQFF		:::::::::0:1:18:18:-6:-1:23:24:-7:39:::	TLML_20_	RNA
7374	CLONES_TRBTLML_20__baseline2_TCR-JV_cDNA_13_AGCCATGC_merged_170000.txt	10646	2	5.50752e-05	TGTGCCAGCAGCTTAGCGGGGGGGTGGGAGCAGTACTTC	EEEEEEEEEEEEEEEEEEEEEEEEEEEEAEEEEEEEEEE	TRBV7-8*00(310),TRBV7-2*00(278)	TRBD1*00(25)	TRBJ2-7*00(200)		567|585|604|0|18||90.0;580|598|617|0|18||90.0	18|23|36|18|23||25.0	27|39|67|27|39||60.0												TGTGCCAGCAGCTTAGCGGGGGGGTGGGAGCAGTACTTC	32								CASSLAGGWEQYF		:::::::::0:1:18:18:-6:-1:23:27:-7:39:::	TLML_20_	RNA
7375	CLONES_TRBTLML_20__baseline2_TCR-JV_cDNA_13_AGCCATGC_merged_170000.txt	10647	2	5.50752e-05	TGTGCCAGCAGCTTAGGTTGGGCGAATGAGCAGTTCTTC	EEEEEEEEEEEEEEEEEEEEEEEEEEEEEEEEEEEEEEE	TRBV7-2*00(484)	TRBD1*00(25)	TRBJ2-1*00(215)		580|596|617|0|16||80.0	20|25|36|19|24||25.0	27|42|70|24|39||75.0												TGTGCCAGCAGCTTAGGTTGGGCGAATGAGCAGTTCTTC	36								CASSLGWANEQFF		:::::::::0:-1:16:19:-8:1:24:24:-7:39:::	TLML_20_	RNA
7376	CLONES_TRBTLML_20__baseline2_TCR-JV_cDNA_13_AGCCATGC_merged_170000.txt	10648	2	5.50752e-05	TGTGCCAGCAGCTTAGGTTGGGGATATGGCTACACCTTC	EEEEEEEEE6EEAAEEEAEEEEEEEEEEEEEEEEEEEEE	TRBV7-8*00(445)		TRBJ1-2*00(215)		567|583|604|0|16||80.0		25|40|68|24|39||75.0												TGTGCCAGCAGCTTAGGTTGGGGATATGGCTACACCTTC	21								CASSLGWGYGYTF		:::::::::0:-1:16:::::24:-5:39:::	TLML_20_	RNA
7377	CLONES_TRBTLML_20__baseline2_TCR-JV_cDNA_13_AGCCATGC_merged_170000.txt	10649	2	5.50752e-05	TGTGCCAGCAGCTTAGGACAGCAAGAGACCCAGTACTTC	EEEEEEEEEEEEEEEEEEEEEEEEEEEEEEEEEEEEEEA	TRBV4-2*00(805)	TRBD1*00(30)	TRBJ2-5*00(110)		537|549|574|0|12||60.0	13|19|36|15|21||30.0	22|40|68|21|39||90.0												TGTGCCAGCAGCTTAGGACAGCAAGAGACCCAGTACTTC	32								CASSLGQQETQYF		:::::::::0:-5:12:15:-1:-5:21:21:-2:39:::	TLML_20_	RNA
7378	CLONES_TRBTLML_20__baseline2_TCR-JV_cDNA_13_AGCCATGC_merged_170000.txt	10650	2	5.50752e-05	TGTGCCAGCAGCTTAGGAGGCGCCGGGGAGCTGTTTTTT	EEEEEEEEEEEEEEEEEEEEEEEEEEEEEEEEEEEEEEE	TRBV5-4*00(120),TRBV5-5*00(120),TRBV5-8*00(120),TRBV4-2*00(110)	TRBD2*00(25)	TRBJ2-2*00(225)		549|563|585|0|14||70.0;549|563|585|0|14||70.0;551|565|587|0|14||70.0;537|549|574|0|12||60.0	26|31|48|15|20||25.0	26|43|71|22|39||85.0												TGTGCCAGCAGCTTAGGAGGCGCCGGGGAGCTGTTTTTT	36								CASSLGGAGELFF		:::::::::0:-2:14:15:-10:-1:20:22:-6:39:::	TLML_20_	RNA
7379	CLONES_TRBTLML_20__baseline2_TCR-JV_cDNA_13_AGCCATGC_merged_170000.txt	10651	2	5.50752e-05	TGTGCCAGCAGCTTAGAGGAGGATTCTGGCTACACCTTC	EEEEEEEEEEEEEEEEEEEEEEEEEEEEEEEEEEEEEEE	TRBV7-9*00(350)	TRBD2*00(25)	TRBJ1-2*00(205)		556|572|593|0|16||80.0	26|31|48|17|22||25.0	27|40|68|26|39||65.0												TGTGCCAGCAGCTTAGAGGAGGATTCTGGCTACACCTTC	36								CASSLEEDSGYTF		:::::::::0:-1:16:17:-10:-1:22:26:-7:39:::	TLML_20_	RNA
7380	CLONES_TRBTLML_20__baseline2_TCR-JV_cDNA_13_AGCCATGC_merged_170000.txt	10652	2	5.50752e-05	TGTGCCAGCAGCTTAGAATTGGGCTACGAGCAGTACTTC	EEEEEEEEEEEEEEEEEEEEEEEEEEEEEEEEEEEEEEE	TRBV7-6*00(1017)		TRBJ2-7*00(220)		576|592|613|0|16||80.0		23|39|67|23|39||80.0												TGTGCCAGCAGCTTAGAATTGGGCTACGAGCAGTACTTC	36								CASSLELGYEQYF		:::::::::0:-1:16:::::23:-3:39:::	TLML_20_	RNA
7381	CLONES_TRBTLML_20__baseline2_TCR-JV_cDNA_13_AGCCATGC_merged_170000.txt	10653	2	5.50752e-05	TGTGCCAGCAGCTTAACTCCACGGGATACGCAGTATTTT	EEEEEEEEE<EEEEEEEEEEAAEEEEEEEEEEEEEEEEE	TRBV11-2*00(1035)		TRBJ2-3*00(215)		522|537|559|0|15||75.0		26|41|69|24|39||75.0												TGTGCCAGCAGCTTAACTCCACGGGATACGCAGTATTTT	27								CASSLTPRDTQYF		:::::::::0:-2:15:::::24:-6:39:::	TLML_20_	RNA
7382	CLONES_TRBTLML_20__baseline2_TCR-JV_cDNA_13_AGCCATGC_merged_170000.txt	10654	2	5.50752e-05	TGTGCCAGCAGCTTAACGGACTCGGGCGAGCAGTACTTC	EEEEEEEEEEEEEEEEEEEEEEEEEEEEEEEEEEEEEEE	TRBV7-3*00(100)		TRBJ2-7*00(205)		540|558|577|0|18||90.0		26|39|67|26|39||65.0												TGTGCCAGCAGCTTAACGGACTCGGGCGAGCAGTACTTC	36								CASSLTDSGEQYF		:::::::::0:1:18:::::26:-6:39:::	TLML_20_	RNA
7383	CLONES_TRBTLML_20__baseline2_TCR-JV_cDNA_13_AGCCATGC_merged_170000.txt	10655	2	5.50752e-05	TGTGCCAGCAGCTTAAGTGGAAGCTACGAGCAGTACTTC	EEEEEEEEEEEEEEEEEEEEEEEEEEEEEEEEEEEEEEE	TRBV7-3*00(267),TRBV7-4*00(235)		TRBJ2-7*00(220)		540|556|577|0|16||80.0;545|560|582|0|15||75.0		23|39|67|23|39||80.0												TGTGCCAGCAGCTTAAGTGGAAGCTACGAGCAGTACTTC	36								CASSLSGSYEQYF		:::::::::0:-1:16:::::23:-3:39:::	TLML_20_	RNA
7384	CLONES_TRBTLML_20__baseline2_TCR-JV_cDNA_13_AGCCATGC_merged_170000.txt	10656	2	5.50752e-05	TGTGCCAGCAGCTTAAGACTAAGCAATGAGCAGTTCTTC	EEEEEEEEEEEEEEEEEEEEEEEEEEEEEEEEEEEEEEE	TRBV11-1*00(114)	TRBD2*00(25)	TRBJ2-1*00(220)		531|546|568|0|15||75.0	18|23|48|16|21||25.0	26|42|70|23|39||80.0												TGTGCCAGCAGCTTAAGACTAAGCAATGAGCAGTTCTTC	36								CASSLRLSNEQFF		:::::::::0:-2:15:16:-2:-9:21:23:-6:39:::	TLML_20_	RNA
7385	CLONES_TRBTLML_20__baseline2_TCR-JV_cDNA_13_AGCCATGC_merged_170000.txt	10657	2	5.50752e-05	TGTGCCAGCAGCTTAAACCGATTAAATACCCAGTACTTC	EEEEEEEEEEEEEEEEEEEEEEEEEEEEEEEEEEEEEEE	TRBV7-2*00(530)		TRBJ2-5*00(200)		580|595|617|0|15||75.0		28|40|68|27|39||60.0												TGTGCCAGCAGCTTAAACCGATTAAATACCCAGTACTTC	36								CASSLNRLNTQYF		:::::::::0:-2:15:::::27:-8:39:::	TLML_20_	RNA
7386	CLONES_TRBTLML_20__baseline2_TCR-JV_cDNA_13_AGCCATGC_merged_170000.txt	10658	2	5.50752e-05	TGTGCCAGCAGCTCTTTGAATCACCGGGAGCTGTTTTTT	EEEEEEEEEEEEEEEEEEEEEEEEEEEEEEEEEEEEEEE	TRBV11-2*00(172),TRBV11-3*00(156)		TRBJ2-2*00(209.5)		522|535|559|0|13||65.0;521|534|558|0|13||65.0		29|43|71|25|39||70.0												TGTGCCAGCAGCTCTTTGAATCACCGGGAGCTGTTTTTT	36								CASSSLNHRELFF		:::::::::0:-4:13:::::25:-9:39:::	TLML_20_	RNA
7387	CLONES_TRBTLML_20__baseline2_TCR-JV_cDNA_13_AGCCATGC_merged_170000.txt	10659	2	5.50752e-05	TGTGCCAGCAGCTCGTCAGTTCAAGAGACCCAGTACTTC	EEEEEEEEEEEEEEEEEEEEEEEEEEEEEEEEEEEEEEE	TRBV13*00(417.5)		TRBJ2-5*00(230)		567|580|604|0|13||65.0		22|40|68|21|39||90.0												TGTGCCAGCAGCTCGTCAGTTCAAGAGACCCAGTACTTC	36								CASSSSVQETQYF		:::::::::0:-4:13:::::21:-2:39:::	TLML_20_	RNA
7388	CLONES_TRBTLML_20__baseline2_TCR-JV_cDNA_13_AGCCATGC_merged_170000.txt	10660	2	5.50752e-05	TGTGCCAGCAGCTCGATATTAGTGGATGAGCAGTTCTTC	EEEEEEEEEEEEEEEEEEEEEEEEEEEEEEEEEEEEEEE	TRBV7-8*00(635)		TRBJ2-1*00(210)		567|580|604|0|13||65.0		28|42|70|25|39||70.0												TGTGCCAGCAGCTCGATATTAGTGGATGAGCAGTTCTTC	36								CASSSILVDEQFF		:::::::::0:-4:13:::::25:-8:39:::	TLML_20_	RNA
7389	CLONES_TRBTLML_20__baseline2_TCR-JV_cDNA_13_AGCCATGC_merged_170000.txt	10661	2	5.50752e-05	TGTGCCAGCAGCTCACAGGGGCTCAACACCATATATTTT	EEEEEEEEEEEEEEEEEEEEEEEEA6EEEEEAEEEEEEE	TRBV7-8*00(230),TRBV7-2*00(214)	TRBD1*00(35)	TRBJ1-3*00(215)		567|580|604|0|13||65.0;580|593|617|0|13||65.0	15|22|36|14|21||35.0	27|42|70|24|39||75.0												TGTGCCAGCAGCTCACAGGGGCTCAACACCATATATTTT	21								CASSSQGLNTIYF		:::::::::0:-4:13:14:-3:-2:21:24:-7:39:::	TLML_20_	RNA
7390	CLONES_TRBTLML_20__baseline2_TCR-JV_cDNA_13_AGCCATGC_merged_170000.txt	10662	2	5.50752e-05	TGTGCCAGCAGCTGGGACAGGTCCAATGAGCAGTTCTTC	EEAEEEEEEEEEEEEEEEEEEEEEEEEEEEEEEEEEEEE	TRBV7-2*00(1033)	TRBD1*00(40)	TRBJ2-1*00(220)		580|593|617|0|13||65.0	12|20|36|13|21||40.0	26|42|70|23|39||80.0												TGTGCCAGCAGCTGGGACAGGTCCAATGAGCAGTTCTTC	32								CASSWDRSNEQFF		:::::::::0:-4:13:13:0:-4:21:23:-6:39:::	TLML_20_	RNA
7391	CLONES_TRBTLML_20__baseline2_TCR-JV_cDNA_13_AGCCATGC_merged_170000.txt	10663	2	5.50752e-05	TGTGCCAGCAGCTGGACACTTAATCAGCCCCAGCATTTT	EEEEEEEEEEEEEEEEEEEEEEEEEEEEEEEAEAEEEEE	TRBV27*00(500)	TRBD1*00(25)	TRBJ1-5*00(230)		556|567|593|0|11||55.0	13|18|36|13|18||25.0	24|42|70|21|39||90.0												TGTGCCAGCAGCTGGACACTTAATCAGCCCCAGCATTTT	32								CASSWTLNQPQHF		:::::::::0:-6:11:13:-1:-6:18:21:-4:39:::	TLML_20_	RNA
7392	CLONES_TRBTLML_20__baseline2_TCR-JV_cDNA_13_AGCCATGC_merged_170000.txt	10664	2	5.50752e-05	TGTGCCAGCAGCTACCGTACTAACTATGGCTACACCTTC	EEEEEEEEEEEEEEEEEEEEEEEEEEEEEEEEEEEEEEE	TRBV28*00(470)		TRBJ1-2*00(240)		564|575|601|0|11||55.0		20|40|68|19|39||100.0												TGTGCCAGCAGCTACCGTACTAACTATGGCTACACCTTC	36								CASSYRTNYGYTF		:::::::::0:-6:11:::::19:0:39:::	TLML_20_	RNA
7393	CLONES_TRBTLML_20__baseline2_TCR-JV_cDNA_13_AGCCATGC_merged_170000.txt	10665	2	5.50752e-05	TGTGCCAGCAGCCTTTCAAACACCGGGGAGCTGTTTTTT	EEEEEEEEEEEEEEEEEEEEEEEEEEAEAEEEEEEEEEE	TRBV7-3*00(940)		TRBJ2-2*00(245)		540|552|577|0|12||60.0		22|43|71|18|39||105.0												TGTGCCAGCAGCCTTTCAAACACCGGGGAGCTGTTTTTT	32								CASSLSNTGELFF		:::::::::0:-5:12:::::18:-2:39:::	TLML_20_	RNA
7394	CLONES_TRBTLML_20__baseline2_TCR-JV_cDNA_13_AGCCATGC_merged_170000.txt	10666	2	5.50752e-05	TGTGCCAGCAGCCTTCAGGGAGGGCAGCCCCAGCATTTT	EEEEEEEEEEEEEEEEEEEEEEEEEEEEEEEEAEEEEEE	TRBV7-8*00(750)	TRBD2*00(35)	TRBJ1-5*00(215)		567|579|604|0|12||60.0	25|32|48|17|24||35.0	27|42|70|24|39||75.0												TGTGCCAGCAGCCTTCAGGGAGGGCAGCCCCAGCATTTT	32								CASSLQGGQPQHF		:::::::::0:-5:12:17:-9:0:24:24:-7:39:::	TLML_20_	RNA
7395	CLONES_TRBTLML_20__baseline2_TCR-JV_cDNA_13_AGCCATGC_merged_170000.txt	10667	2	5.50752e-05	TGTGCCAGCAGCCTCGGGGGCACAGGAAAGGCTTTCTTT	EEEEEEEEEEEEEEEEEEEEEEEEEEEEEEEEEEEEEEE	TRBV12-3*00(125),TRBV12-4*00(125)	TRBD1*00(30)	TRBJ1-1*00(185)		530|541|567|0|11||55.0;530|541|567|0|11||55.0	18|24|36|15|21||30.0	31|40|68|30|39||45.0												TGTGCCAGCAGCCTCGGGGGCACAGGAAAGGCTTTCTTT	36								CASSLGGTGKAFF		:::::::::0:-6:11:15:-6:0:21:30:-11:39:::	TLML_20_	RNA
7396	CLONES_TRBTLML_20__baseline2_TCR-JV_cDNA_13_AGCCATGC_merged_170000.txt	10668	2	5.50752e-05	TGTGCCAGCAGCCTCGAGACAGAAGAGACCCAGTACTTC	EEEEEEEEEEEEEEEEEEEEEEEEEEEEEEEEEEEEEEE	TRBV6-2*00(580),TRBV6-3*00(580)	TRBD1*00(25)	TRBJ2-5*00(155)		516|527|553|0|11||55.0;516|527|553|0|11||55.0	14|19|36|17|22||25.0	23|40|68|22|39||85.0												TGTGCCAGCAGCCTCGAGACAGAAGAGACCCAGTACTTC	36								CASSLETEETQYF		:::::::::0:-6:11:17:-2:-5:22:22:-3:39:::	TLML_20_	RNA
7397	CLONES_TRBTLML_20__baseline2_TCR-JV_cDNA_13_AGCCATGC_merged_170000.txt	10669	2	5.50752e-05	TGTGCCAGCAGCCTGTCGTGGAGCACTGAAGCTTTCTTT	EEEEEEEEEEEEEEEEEEEEEEEEEEEEEEEEEEEEEEE	TRBV3-1*00(113)		TRBJ1-1*00(220)		543|556|580|0|13||65.0		24|40|68|23|39||80.0												TGTGCCAGCAGCCTGTCGTGGAGCACTGAAGCTTTCTTT	36								CASSLSWSTEAFF		:::::::::0:-4:13:::::23:-4:39:::	TLML_20_	RNA
7398	CLONES_TRBTLML_20__baseline2_TCR-JV_cDNA_13_AGCCATGC_merged_170000.txt	10670	2	5.50752e-05	TGTGCCAGCAGCCTGGGACGCAATCAGCCCCAGCATTTT	EEEEEEEEEEEEEEEEEEEEEEEEEEEEEEEEEEEEEEE	TRBV4-2*00(125),TRBV5-4*00(124),TRBV5-5*00(124),TRBV5-8*00(124),TRBV5-2*00(110)	TRBD1*00(25),TRBD2*00(25)	TRBJ1-5*00(240)		537|550|574|0|13||65.0;549|565|585|0|16|ST561C|64.0;549|565|585|0|16|ST561C|64.0;551|567|587|0|16|ST563C|64.0;525|535|561|0|10||50.0	12|17|36|14|19||25.0;16|21|48|14|19||25.0	22|42|70|19|39||100.0												TGTGCCAGCAGCCTGGGACGCAATCAGCCCCAGCATTTT	36								CASSLGRNQPQHF		:::::::::0:-4:13:14:0:-7:19:19:-2:39:::	TLML_20_	RNA
7399	CLONES_TRBTLML_20__baseline2_TCR-JV_cDNA_13_AGCCATGC_merged_170000.txt	10671	2	5.50752e-05	TGTGCCAGCAGCCTGACGGGGGAAGGCCGCTACACCTTC	EEEEEEEEEEEEEEEEEEEEEEEEEEEEEEEEEEEEEEE	TRBV13*00(485)	TRBD2*00(29),TRBD1*00(25)	TRBJ1-2*00(195)		567|579|604|0|12||60.0	25|34|48|19|28|SG29A|29.0;18|23|36|17|22||25.0	29|40|68|28|39||55.0												TGTGCCAGCAGCCTGACGGGGGAAGGCCGCTACACCTTC	36								CASSLTGEGRYTF		:::::::::0:-5:12:19:-9:2:28:28:-9:39:::	TLML_20_	RNA
7400	CLONES_TRBTLML_20__baseline2_TCR-JV_cDNA_13_AGCCATGC_merged_170000.txt	10672	2	5.50752e-05	TGTGCCAGCAGCCTAATGGTGGACACTGAAGCTTTCTTT	EEEEEEEEEEEEEEEEEEEEEEEEEEEEEEEEEEEEEEE	TRBV12-3*00(422),TRBV12-4*00(422)		TRBJ1-1*00(225)		530|541|567|0|11||55.0;530|541|567|0|11||55.0		23|40|68|22|39||85.0												TGTGCCAGCAGCCTAATGGTGGACACTGAAGCTTTCTTT	36								CASSLMVDTEAFF		:::::::::0:-6:11:::::22:-3:39:::	TLML_20_	RNA
7401	CLONES_TRBTLML_20__baseline2_TCR-JV_cDNA_13_AGCCATGC_merged_170000.txt	10673	2	5.50752e-05	TGTGCCAGCAGCCTAACAGTGGCAGATACGCAGTATTTT	EEEEEEEEEEEEEEEEEEEEEEEEEEEEEEEEEEEEEEE	TRBV11-1*00(165),TRBV7-9*00(165),TRBV11-3*00(149),TRBV5-5*00(149)		TRBJ2-3*00(225)		531|543|568|0|12||60.0;556|568|593|0|12||60.0;521|533|558|0|12||60.0;549|561|585|0|12||60.0		24|41|69|22|39||85.0												TGTGCCAGCAGCCTAACAGTGGCAGATACGCAGTATTTT	36								CASSLTVADTQYF		:::::::::0:-5:12:::::22:-4:39:::	TLML_20_	RNA
7402	CLONES_TRBTLML_20__baseline2_TCR-JV_cDNA_13_AGCCATGC_merged_170000.txt	10674	2	5.50752e-05	TGTGCCAGCAGCCCTTTGGGCGCTATGGAGCAGTTCTTC	EEEEEEEEAEEEEEEEEEEEEEEEEEEEEEEEEEEEEEE	TRBV11-1*00(140),TRBV7-9*00(140)	TRBD1*00(30)	TRBJ2-1*00(200)		531|543|568|0|12||60.0;556|568|593|0|12||60.0	20|26|36|17|23||30.0	30|42|70|27|39||60.0												TGTGCCAGCAGCCCTTTGGGCGCTATGGAGCAGTTCTTC	32								CASSPLGAMEQFF		:::::::::0:-5:12:17:-8:2:23:27:-10:39:::	TLML_20_	RNA
7403	CLONES_TRBTLML_20__baseline2_TCR-JV_cDNA_13_AGCCATGC_merged_170000.txt	10675	2	5.50752e-05	TGTGCCAGCAGCCCTCTTGATTTCGGGGAGCTGTTTTTT	EEEEEEEEEEEEEEEEEEEEEEEEEEEEEEEEEEEEEEE	TRBV3-1*00(370),TRBV3-2*00(354)		TRBJ2-2*00(220)		543|556|580|0|13||65.0;543|556|580|0|13||65.0		27|43|71|23|39||80.0												TGTGCCAGCAGCCCTCTTGATTTCGGGGAGCTGTTTTTT	36								CASSPLDFGELFF		:::::::::0:-4:13:::::23:-7:39:::	TLML_20_	RNA
7404	CLONES_TRBTLML_20__baseline2_TCR-JV_cDNA_13_AGCCATGC_merged_170000.txt	10676	2	5.50752e-05	TGTGCCAGCAGCCCTACAGGGACCGGGGAGCTGTTTTTT	EEEEEEEEEEEEEEEEEEEEEEEEEEEEEEEEEEEEEEE	TRBV7-2*00(440)	TRBD1*00(30)	TRBJ2-2*00(230)		580|592|617|0|12||60.0	15|21|36|15|21||30.0	25|43|71|21|39||90.0												TGTGCCAGCAGCCCTACAGGGACCGGGGAGCTGTTTTTT	36								CASSPTGTGELFF		:::::::::0:-5:12:15:-3:-3:21:21:-5:39:::	TLML_20_	RNA
7405	CLONES_TRBTLML_20__baseline2_TCR-JV_cDNA_13_AGCCATGC_merged_170000.txt	10677	2	5.50752e-05	TGTGCCAGCAGCCCCCCCGGGGCAGGGGGCTACACCTTC	EEEEEEEEEEEEEEEEEEEEEEEEEEEEEEEEEAEEAEE	TRBV6-5*00(282.5)	TRBD1*00(44)	TRBJ1-2*00(184)		519|530|556|0|11||55.0	9|21|36|15|27|SA15G|44.0	28|40|68|27|39||60.0												TGTGCCAGCAGCCCCCCCGGGGCAGGGGGCTACACCTTC	32								CASSPPGAGGYTF		:::::::::0:-6:11:15:3:-3:27:27:-8:39:::	TLML_20_	RNA
7406	CLONES_TRBTLML_20__baseline2_TCR-JV_cDNA_13_AGCCATGC_merged_170000.txt	10678	2	5.50752e-05	TGTGCCAGCAGCCCCCCGGTCGCGGGAGAGCAGTTCTTC	EEEEEEEEEEEEEEEEEEEEEEEEEEEEEEEEEEEEEEE	TRBV13*00(687)	TRBD1*00(43)	TRBJ2-1*00(200)		567|579|604|0|12||60.0	1|16|36|12|27|ST6GSC10G|43.0	30|42|70|27|39||60.0												TGTGCCAGCAGCCCCCCGGTCGCGGGAGAGCAGTTCTTC	36								CASSPPVAGEQFF		:::::::::0:-5:12:12:11:-8:27:27:-10:39:::	TLML_20_	RNA
7407	CLONES_TRBTLML_20__baseline2_TCR-JV_cDNA_13_AGCCATGC_merged_170000.txt	10679	2	5.50752e-05	TGTGCCAGCAGCCCCGGCAGGGTAGATGGCTACACCTTC	EE<EEE<EEEEEEEEAEEEAAEEEEEEEEEEEE<EEEEA	TRBV13*00(927.5)	TRBD1*00(25),TRBD2*00(25)	TRBJ1-2*00(202)		567|579|604|0|12||60.0	9|14|36|12|17||25.0;13|18|48|12|17||25.0	26|40|68|25|39||70.0												TGTGCCAGCAGCCCCGGCAGGGTAGATGGCTACACCTTC	27								CASSPGRVDGYTF		:::::::::0:-5:12:12:3:-10:17:25:-6:39:::	TLML_20_	RNA
7408	CLONES_TRBTLML_20__baseline2_TCR-JV_cDNA_13_AGCCATGC_merged_170000.txt	10680	2	5.50752e-05	TGTGCCAGCAGCCCCGGGGCCTTCACTGAAGCTTTCTTT	EEEEEEEEEEEEEEEEEEEEEEEEEEEEEEEEEEEEEEE	TRBV11-1*00(92),TRBV7-9*00(92)	TRBD1*00(30),TRBD2*00(30)	TRBJ1-1*00(220)		531|543|568|0|12||60.0;556|568|593|0|12||60.0	9|15|36|12|18||30.0;13|19|48|12|18||30.0	24|40|68|23|39||80.0												TGTGCCAGCAGCCCCGGGGCCTTCACTGAAGCTTTCTTT	36								CASSPGAFTEAFF		:::::::::0:-5:12:12:3:-9:18:23:-4:39:::	TLML_20_	RNA
7409	CLONES_TRBTLML_20__baseline2_TCR-JV_cDNA_13_AGCCATGC_merged_170000.txt	10681	2	5.50752e-05	TGTGCCAGCAGCCCCGGGGGCGCTTATGAGCAGTTCTTC	EEEEEEEEEEEEEEEEEEEEEEEEEEEEEEEEEEEEEEE	TRBV7-3*00(130)	TRBD1*00(40)	TRBJ2-1*00(210)		540|552|577|0|12||60.0	18|26|36|15|23||40.0	28|42|70|25|39||70.0												TGTGCCAGCAGCCCCGGGGGCGCTTATGAGCAGTTCTTC	36								CASSPGGAYEQFF		:::::::::0:-5:12:15:-6:2:23:25:-8:39:::	TLML_20_	RNA
7410	CLONES_TRBTLML_20__baseline2_TCR-JV_cDNA_13_AGCCATGC_merged_170000.txt	10682	2	5.50752e-05	TGTGCCAGCAGCCCCGGACGGTACAATGAGCAGTTCTTC	EEEEEEEEEEEEEEEEEEEEEEEEEEEEEEEEEEEEEEE	TRBV7-3*00(345)	TRBD1*00(25),TRBD2*00(25)	TRBJ2-1*00(230)		540|552|577|0|12||60.0	9|14|36|12|17||25.0;13|18|48|12|17||25.0	24|42|70|21|39||90.0												TGTGCCAGCAGCCCCGGACGGTACAATGAGCAGTTCTTC	36								CASSPGRYNEQFF		:::::::::0:-5:12:12:3:-10:17:21:-4:39:::	TLML_20_	RNA
7411	CLONES_TRBTLML_20__baseline2_TCR-JV_cDNA_13_AGCCATGC_merged_170000.txt	10683	2	5.50752e-05	TGTGCCAGCAGCCCCGATTCTAACTATGGCTACACCTTC	EEEEEEEEEEEEEEEEEEEEEEEEEEEEEEEEEEEEEEE	TRBV7-8*00(275)		TRBJ1-2*00(240)		567|579|604|0|12||60.0		20|40|68|19|39||100.0												TGTGCCAGCAGCCCCGATTCTAACTATGGCTACACCTTC	36								CASSPDSNYGYTF		:::::::::0:-5:12:::::19:0:39:::	TLML_20_	RNA
7412	CLONES_TRBTLML_20__baseline2_TCR-JV_cDNA_13_AGCCATGC_merged_170000.txt	10684	2	5.50752e-05	TGTGCCAGCAGCCCCAGGGCCGGAAACACCATATATTTT	EEEEEEEEEEEEEEEEEEEEEEEEEEEEEEEEEEEEEEE	TRBV5-6*00(800)	TRBD2*00(30)	TRBJ1-3*00(214)		550|562|586|0|12||60.0	28|34|48|15|21||30.0	24|42|70|21|39||90.0												TGTGCCAGCAGCCCCAGGGCCGGAAACACCATATATTTT	36								CASSPRAGNTIYF		:::::::::0:-4:12:15:-12:2:21:21:-4:39:::	TLML_20_	RNA
7413	CLONES_TRBTLML_20__baseline2_TCR-JV_cDNA_13_AGCCATGC_merged_170000.txt	10685	2	5.50752e-05	TGTGCCAGCAGCCCCAGGGGTTGGGAGACCCAGTACTTC	EEEEEEEEEEEEEEEEEEEEEEEEEEEEEEEEEEEEEEE	TRBV28*00(395)	TRBD1*00(30)	TRBJ2-5*00(215)		564|575|601|0|11||55.0	16|22|36|14|20||30.0	25|40|68|24|39||75.0												TGTGCCAGCAGCCCCAGGGGTTGGGAGACCCAGTACTTC	36								CASSPRGWETQYF		:::::::::0:-6:11:14:-4:-2:20:24:-5:39:::	TLML_20_	RNA
7414	CLONES_TRBTLML_20__baseline2_TCR-JV_cDNA_13_AGCCATGC_merged_170000.txt	10686	2	5.50752e-05	TGTGCCAGCAGCCCGGGGGGGGCGAATGGCTACACCTTC	EEEEEEEEEEEEEEEEEEEEEEEEEEEEEEEEEEEEEEE	TRBV6-2*00(368),TRBV6-3*00(368)	TRBD1*00(35),TRBD2*00(30)	TRBJ1-2*00(210)		516|527|553|0|11||55.0;516|527|553|0|11||55.0	18|25|36|17|24||35.0;13|19|48|11|17||30.0	26|40|68|25|39||70.0												TGTGCCAGCAGCCCGGGGGGGGCGAATGGCTACACCTTC	36								CASSPGGANGYTF		:::::::::0:-6:11:17:-6:1:24:25:-6:39:::	TLML_20_	RNA
7415	CLONES_TRBTLML_20__baseline2_TCR-JV_cDNA_13_AGCCATGC_merged_170000.txt	10687	2	5.50752e-05	TGTGCCAGCAGCCCGAAAGACGGCCGCGAGCAGTACTTC	EEEEEEEEEEEEEEEEEEEEEEEEEEEEEEEEEEEEEEE	TRBV27*00(88.5)		TRBJ2-7*00(205)		556|567|593|0|11||55.0		26|39|67|26|39||65.0												TGTGCCAGCAGCCCGAAAGACGGCCGCGAGCAGTACTTC	36								CASSPKDGREQYF		:::::::::0:-6:11:::::26:-6:39:::	TLML_20_	RNA
7416	CLONES_TRBTLML_20__baseline2_TCR-JV_cDNA_13_AGCCATGC_merged_170000.txt	10688	2	5.50752e-05	TGTGCCAGCAGCCGGGACAACCAAGAGACCCAGTACTTC	EEEEEEEEEEEEEEEEEEEEEEEEEEEEEEEEEEEEEEE	TRBV28*00(121)	TRBD1*00(40),TRBD2*00(35)	TRBJ2-5*00(240)		564|575|601|0|11||55.0	10|18|36|11|19||40.0;14|21|48|11|18||35.0	20|40|68|19|39||100.0												TGTGCCAGCAGCCGGGACAACCAAGAGACCCAGTACTTC	36								CASSRDNQETQYF		:::::::::0:-6:11:11:2:-6:19:19:0:39:::	TLML_20_	RNA
7417	CLONES_TRBTLML_20__baseline2_TCR-JV_cDNA_13_AGCCATGC_merged_170000.txt	10689	2	5.50752e-05	TGTGCCAGCAGCCGGACAGGGTACAATGAGCAGTTCTTC	EEEEEEEEEEEEEEEEEEEEEEEEEEEEEEEEEEEEEEE	TRBV5-6*00(475),TRBV5-7*00(443),TRBV5-5*00(427)	TRBD1*00(40)	TRBJ2-1*00(222)		550|562|586|0|12||60.0;551|563|587|0|12||60.0;549|561|585|0|12||60.0	13|21|36|13|21||40.0	24|42|70|21|39||90.0												TGTGCCAGCAGCCGGACAGGGTACAATGAGCAGTTCTTC	36								CASSRTGYNEQFF		:::::::::0:-4:12:13:-1:-3:21:21:-4:39:::	TLML_20_	RNA
7418	CLONES_TRBTLML_20__baseline2_TCR-JV_cDNA_13_AGCCATGC_merged_170000.txt	10690	2	5.50752e-05	TGTGCCAGCAGCCGACTAGCGGGAGGTCGGCAGTACTTC	EEEEEEEEEEEEEEEEEEEEEEEEEEEEAEEEEEEEEEE	TRBV14*00(520)	TRBD2*00(65)	TRBJ2-7*00(182)		516|529|553|0|13||65.0	18|31|48|13|26||65.0	29|39|67|29|39||50.0												TGTGCCAGCAGCCGACTAGCGGGAGGTCGGCAGTACTTC	32								CASSRLAGGRQYF		:::::::::0:-4:13:13:-2:-1:26:29:-9:39:::	TLML_20_	RNA
7419	CLONES_TRBTLML_20__baseline2_TCR-JV_cDNA_13_AGCCATGC_merged_170000.txt	10691	2	5.50752e-05	TGTGCCAGCAGCCACAGTTACTCCTACGAGCAGTACTTC	EEEEEEEEEEEEEEEEEEEEEEEEEEEEEEEEEEEEEEE	TRBV7-2*00(384)		TRBJ2-7*00(235)		580|592|617|0|12||60.0		20|39|67|20|39||95.0												TGTGCCAGCAGCCACAGTTACTCCTACGAGCAGTACTTC	36								CASSHSYSYEQYF		:::::::::0:-5:12:::::20:0:39:::	TLML_20_	RNA
7420	CLONES_TRBTLML_20__baseline2_TCR-JV_cDNA_13_AGCCATGC_merged_170000.txt	10692	2	5.50752e-05	TGTGCCAGCAGCCACAGCACAGACTACGAGCAGTACTTC	EEEEEEEEEEEEEEEEEEEEEEEEEEEEEEEEEEEEEEE	TRBV4-2*00(134),TRBV5-4*00(124),TRBV5-5*00(124),TRBV5-8*00(124)		TRBJ2-7*00(220)		537|551|574|0|14||70.0;549|561|585|0|12||60.0;549|561|585|0|12||60.0;551|563|587|0|12||60.0		23|39|67|23|39||80.0												TGTGCCAGCAGCCACAGCACAGACTACGAGCAGTACTTC	36								CASSHSTDYEQYF		:::::::::0:-3:14:::::23:-3:39:::	TLML_20_	RNA
7421	CLONES_TRBTLML_20__baseline2_TCR-JV_cDNA_13_AGCCATGC_merged_170000.txt	10693	2	5.50752e-05	TGTGCCAGCAGCCAGACAGGGGGATATGAGCAGTTCTTC	EEEEEEEEEAEEEEEEEAEEAEEEEEEEEEEEEEEEEEE	TRBV7-2*00(777)	TRBD1*00(45)	TRBJ2-1*00(210)		580|592|617|0|12||60.0	14|23|36|14|23||45.0	28|42|70|25|39||70.0												TGTGCCAGCAGCCAGACAGGGGGATATGAGCAGTTCTTC	32								CASSQTGGYEQFF		:::::::::0:-5:12:14:-2:-1:23:25:-8:39:::	TLML_20_	RNA
7422	CLONES_TRBTLML_20__baseline2_TCR-JV_cDNA_13_AGCCATGC_merged_170000.txt	10694	2	5.50752e-05	TGTGCCAGCAGCCAATCGCAGTCTACGAGGCAGTACTTC	EEEEEEEEEEEEEEEEEEEEEEEEEEEEEEEEEEEEEEE	TRBV3-1*00(1147)		TRBJ2-7*00(99)		543|558|580|0|15||75.0		23|39|67|22|39|I30G|59.0												TGTGCCAGCAGCCAATCGCAGTCTACGAGGCAGTACTTC	36								CASSQSQSTRQYF		:::::::::0:-2:15:::::22:-3:39:::	TLML_20_	RNA
7423	CLONES_TRBTLML_20__baseline2_TCR-JV_cDNA_13_AGCCATGC_merged_170000.txt	10695	2	5.50752e-05	TGTGCCAGCAGCCAACCCTCGGACCCCGAGCAGTTCTTC	EEEEEEEEEEEEEEEEEEEEEEEEEEEEEEEEEEEEEEE	TRBV4-2*00(560),TRBV4-3*00(544)	TRBD2*00(25)	TRBJ2-1*00(200)		537|552|574|0|15||75.0;537|552|574|0|15|SC539T|59.0	0|5|48|15|20||25.0	30|42|70|27|39||60.0												TGTGCCAGCAGCCAACCCTCGGACCCCGAGCAGTTCTTC	36								CASSQPSDPEQFF		:::::::::0:-2:15:15:16:-27:20:27:-10:39:::	TLML_20_	RNA
7424	CLONES_TRBTLML_20__baseline2_TCR-JV_cDNA_13_AGCCATGC_merged_170000.txt	10696	2	5.50752e-05	TGTGCCAGCAGCCAACGTTCCTCCTATGGCTACACCTTC	EEEEEEEEEEEEEEEEEEEEEEEEEEEEEEEEEEEEEEE	TRBV3-1*00(270),TRBV3-2*00(270)		TRBJ1-2*00(220)		543|558|580|0|15||75.0;543|558|580|0|15||75.0		24|40|68|23|39||80.0												TGTGCCAGCAGCCAACGTTCCTCCTATGGCTACACCTTC	36								CASSQRSSYGYTF		:::::::::0:-2:15:::::23:-4:39:::	TLML_20_	RNA
7425	CLONES_TRBTLML_20__baseline2_TCR-JV_cDNA_13_AGCCATGC_merged_170000.txt	10697	2	5.50752e-05	TGTGCCAGCAGCCAAGTCGGAGGGACTGAAGCTTTCTTT	EEEEEEEEEEEEEEEEEEEEEEEEEEEEEEEEEEEEEEE	TRBV4-2*00(510),TRBV4-3*00(494)	TRBD2*00(30)	TRBJ1-1*00(215)		537|553|574|0|16||80.0;537|553|574|0|16|SC539T|64.0	26|32|48|18|24||30.0	25|40|68|24|39||75.0												TGTGCCAGCAGCCAAGTCGGAGGGACTGAAGCTTTCTTT	36								CASSQVGGTEAFF		:::::::::0:-1:16:18:-10:0:24:24:-5:39:::	TLML_20_	RNA
7426	CLONES_TRBTLML_20__baseline2_TCR-JV_cDNA_13_AGCCATGC_merged_170000.txt	10698	2	5.50752e-05	TGTGCCAGCAGCCAAGTGGCAGGGAACGAGCAGTACTTC	EEEEEEEEEEEEEEEEEEEEEEEEEEEEEEEEEEEEEEE	TRBV4-2*00(220),TRBV4-3*00(204)	TRBD1*00(25)	TRBJ2-7*00(210)		537|553|574|0|16||80.0;537|553|574|0|16|SC539T|64.0	16|21|36|19|24||25.0	25|39|67|25|39||70.0												TGTGCCAGCAGCCAAGTGGCAGGGAACGAGCAGTACTTC	36								CASSQVAGNEQYF		:::::::::0:-1:16:19:-4:-3:24:25:-5:39:::	TLML_20_	RNA
7427	CLONES_TRBTLML_20__baseline2_TCR-JV_cDNA_13_AGCCATGC_merged_170000.txt	10699	2	5.50752e-05	TGTGCCAGCAGCCAAGTGGGGACGTACGAAGCTTTCTTT	EEEEEEEEEEEEEEEEEEEEEEEEEEEEEEEEEEEEEEE	TRBV14*00(455)	TRBD1*00(25),TRBD2*00(25)	TRBJ1-1*00(200)		516|532|553|0|16||80.0	12|17|36|18|23||25.0;16|21|48|18|23||25.0	28|40|68|27|39||60.0												TGTGCCAGCAGCCAAGTGGGGACGTACGAAGCTTTCTTT	36								CASSQVGTYEAFF		:::::::::0:-1:16:18:0:-7:23:27:-8:39:::	TLML_20_	RNA
7428	CLONES_TRBTLML_20__baseline2_TCR-JV_cDNA_13_AGCCATGC_merged_170000.txt	10700	2	5.50752e-05	TGTGCCAGCAGCCAAGTATCCCTAAATGAGCAGTTCTTC	EEEEEEEEEEEEEEEEEEEEAEEEEEEEEEEEEEEEEEE	TRBV14*00(270)		TRBJ2-1*00(215)		516|532|553|0|16||80.0		27|42|70|24|39||75.0												TGTGCCAGCAGCCAAGTATCCCTAAATGAGCAGTTCTTC	32								CASSQVSLNEQFF		:::::::::0:-1:16:::::24:-7:39:::	TLML_20_	RNA
7429	CLONES_TRBTLML_20__baseline2_TCR-JV_cDNA_13_AGCCATGC_merged_170000.txt	10701	2	5.50752e-05	TGTGCCAGCAGCCAAGTAACAGGTCAGGGCTACACCTTC	EEEEEEEEEEEEEEEEEEEEEEEEEEEEEEEEEEEEEEE	TRBV4-2*00(850)	TRBD1*00(25)	TRBJ1-2*00(175)		537|553|574|0|16||80.0	15|20|36|18|23||25.0	28|40|68|27|39||60.0												TGTGCCAGCAGCCAAGTAACAGGTCAGGGCTACACCTTC	36								CASSQVTGQGYTF		:::::::::0:-1:16:18:-3:-4:23:27:-8:39:::	TLML_20_	RNA
7430	CLONES_TRBTLML_20__baseline2_TCR-JV_cDNA_13_AGCCATGC_merged_170000.txt	10702	2	5.50752e-05	TGTGCCAGCAGCCAAGCCGGGGACTATGGCTACACCTTC	EEEEEEEEEEEEEEEEEEEEEEEEEEEEEEEEEEEEEEE	TRBV14*00(535)	TRBD1*00(25),TRBD2*00(25)	TRBJ1-2*00(225)		516|532|553|0|16||80.0	10|15|36|16|21||25.0;14|19|48|16|21||25.0	23|40|68|22|39||85.0												TGTGCCAGCAGCCAAGCCGGGGACTATGGCTACACCTTC	36								CASSQAGDYGYTF		:::::::::0:-1:16:16:2:-9:21:22:-3:39:::	TLML_20_	RNA
7431	CLONES_TRBTLML_20__baseline2_TCR-JV_cDNA_13_AGCCATGC_merged_170000.txt	10703	2	5.50752e-05	TGTGCCAGCAGCCAAGGGCTGGGTTACGAGCAGTACTTC	EEEEEEEEEEEEEEEEEEEEEEEEEEEEEEEEEEEEEEE	TRBV3-1*00(300),TRBV3-2*00(300)		TRBJ2-7*00(199)		543|559|580|0|16||80.0;543|559|580|0|16||80.0		24|39|67|24|39||75.0												TGTGCCAGCAGCCAAGGGCTGGGTTACGAGCAGTACTTC	36								CASSQGLGYEQYF		:::::::::0:-1:16:::::24:-4:39:::	TLML_20_	RNA
7432	CLONES_TRBTLML_20__baseline2_TCR-JV_cDNA_13_AGCCATGC_merged_170000.txt	10704	2	5.50752e-05	TGTGCCAGCAGCCAAGATGGGCCCTACGAGCAGTACTTC	EEEEEEEEEEEEEEEEEEEEEEEEEEEEEEEEEEEEEEE	TRBV4-2*00(160)		TRBJ2-7*00(225)		537|555|574|0|18||90.0		22|39|67|22|39||85.0												TGTGCCAGCAGCCAAGATGGGCCCTACGAGCAGTACTTC	36								CASSQDGPYEQYF		:::::::::0:1:18:::::22:-2:39:::	TLML_20_	RNA
7433	CLONES_TRBTLML_20__baseline2_TCR-JV_cDNA_13_AGCCATGC_merged_170000.txt	10705	2	5.50752e-05	TGTGCCAGCAGCCAAGATGGATTCTACGAGCAGTACTTC	EEEEEEEEEEEEEEEEEEEEEEEEEEEEEEEEEEEAAAA	TRBV14*00(820)		TRBJ2-7*00(85)		516|534|553|0|18||90.0		23|39|67|23|39||80.0												TGTGCCAGCAGCCAAGATGGATTCTACGAGCAGTACTTC	32								CASSQDGFYEQYF		:::::::::0:1:18:::::23:-3:39:::	TLML_20_	RNA
7434	CLONES_TRBTLML_20__baseline2_TCR-JV_cDNA_13_AGCCATGC_merged_170000.txt	10706	2	5.50752e-05	TGTGCCAGCAGCCAAGAATGGACCGGGGAGCAGTACTTC	EEEEEEEEEEEEEEEEEEEEEEEEEEEEEEEEEEEEEEE	TRBV3-1*00(205),TRBV3-2*00(205)	TRBD1*00(25),TRBD2*00(25)	TRBJ2-7*00(200)		543|560|580|0|17||85.0;543|560|580|0|17||85.0	10|15|36|22|27||25.0;14|19|48|22|27||25.0	27|39|67|27|39||60.0												TGTGCCAGCAGCCAAGAATGGACCGGGGAGCAGTACTTC	36								CASSQEWTGEQYF		:::::::::0:0:17:22:2:-9:27:27:-7:39:::	TLML_20_	RNA
7435	CLONES_TRBTLML_20__baseline2_TCR-JV_cDNA_13_AGCCATGC_merged_170000.txt	10707	2	5.50752e-05	TGTGCCAGCAGCCAAACCGACACCGGGGAGCTGTTTTTT	EEEEEEEEEEEEEEEEEEEEEEEEEEEEEEEEEEEEEEE	TRBV7-3*00(600)		TRBJ2-2*00(145)		540|552|577|0|12||60.0		23|43|71|19|39||100.0												TGTGCCAGCAGCCAAACCGACACCGGGGAGCTGTTTTTT	36								CASSQTDTGELFF		:::::::::0:-5:12:::::19:-3:39:::	TLML_20_	RNA
7436	CLONES_TRBTLML_20__baseline2_TCR-JV_cDNA_13_AGCCATGC_merged_170000.txt	10708	2	5.50752e-05	TGTGCCAGCAGCCAAAGCGAAGAAGATGAGCAGTTCTTC	EEEEEEEEEEEEEEEEEEEEEEEEEEEEEEEEEEEEEEE	TRBV3-1*00(270),TRBV3-2*00(259)		TRBJ2-1*00(210)		543|558|580|0|15||75.0;543|558|580|0|15||75.0		28|42|70|25|39||70.0												TGTGCCAGCAGCCAAAGCGAAGAAGATGAGCAGTTCTTC	36								CASSQSEEDEQFF		:::::::::0:-2:15:::::25:-8:39:::	TLML_20_	RNA
7437	CLONES_TRBTLML_20__baseline2_TCR-JV_cDNA_13_AGCCATGC_merged_170000.txt	10709	2	5.50752e-05	TGTGCCAGCAGCGTCGACAGCAATCAGCCCCAGCATTTT	EEEEEE<EEEEEEEEEEEEEEEEEEEEEEEEEEEEEEEE	TRBV9*00(541.5)		TRBJ1-5*00(271)		559|573|595|0|14||70.0		21|42|70|18|39||105.0												TGTGCCAGCAGCGTCGACAGCAATCAGCCCCAGCATTTT	27								CASSVDSNQPQHF		:::::::::0:-2:14:::::18:-1:39:::	TLML_20_	RNA
7439	CLONES_TRBTLML_20__baseline2_TCR-JV_cDNA_13_AGCCATGC_merged_170000.txt	10711	2	5.50752e-05	TGTGCCAGCAGCGTAGCACAGGGCACTGAAGCTTTCTTT	EEEEEEEEEEEEEEEEEEEEEEEEEEEEAEEEEEEEEEE	TRBV9*00(380)	TRBD1*00(30)	TRBJ1-1*00(135)		559|576|595|0|17||85.0	15|21|36|17|23||30.0	24|40|68|23|39||80.0												TGTGCCAGCAGCGTAGCACAGGGCACTGAAGCTTTCTTT	32								CASSVAQGTEAFF		:::::::::0:1:17:17:-3:-3:23:23:-4:39:::	TLML_20_	RNA
7440	CLONES_TRBTLML_20__baseline2_TCR-JV_cDNA_13_AGCCATGC_merged_170000.txt	10712	2	5.50752e-05	TGTGCCAGCAGCGTAGGTCCCAATTATGGCTACACCTTC	EEEEEEEEEEEEEEEEEEEEEEEEEEEEEEEEEEEEEEE	TRBV9*00(379)	TRBD1*00(25),TRBD2*00(25)	TRBJ1-2*00(215)		559|575|595|0|16||80.0	7|12|36|16|21||25.0;11|16|48|16|21||25.0	25|40|68|24|39||75.0												TGTGCCAGCAGCGTAGGTCCCAATTATGGCTACACCTTC	36								CASSVGPNYGYTF		:::::::::0:0:16:16:5:-12:21:24:-5:39:::	TLML_20_	RNA
7441	CLONES_TRBTLML_20__baseline2_TCR-JV_cDNA_13_AGCCATGC_merged_170000.txt	10713	2	5.50752e-05	TGTGCCAGCAGCGTAGGGGGGAGCACTGAAGCTTTCTTT	EEEEEEEEEEEEEEEEEEEEEEEEEEEEEEEEEEEEEEE	TRBV9*00(155)	TRBD1*00(25),TRBD2*00(25)	TRBJ1-1*00(220)		559|575|595|0|16||80.0	18|23|36|16|21||25.0;25|30|48|18|23||25.0	24|40|68|23|39||80.0												TGTGCCAGCAGCGTAGGGGGGAGCACTGAAGCTTTCTTT	36								CASSVGGSTEAFF		:::::::::0:0:16:16:-6:-1:21:23:-4:39:::	TLML_20_	RNA
7442	CLONES_TRBTLML_20__baseline2_TCR-JV_cDNA_13_AGCCATGC_merged_170000.txt	10714	2	5.50752e-05	TGTGCCAGCAGCGTAGAGTGGAACAATGAGCAGTTCTTC	EEEEEEEEEEEEEEEEEEEEEEEEEEEEEEEEEEEEEEE	TRBV9*00(590)		TRBJ2-1*00(225)		559|575|595|0|16||80.0		25|42|70|22|39||85.0												TGTGCCAGCAGCGTAGAGTGGAACAATGAGCAGTTCTTC	36								CASSVEWNNEQFF		:::::::::0:0:16:::::22:-5:39:::	TLML_20_	RNA
7443	CLONES_TRBTLML_20__baseline2_TCR-JV_cDNA_13_AGCCATGC_merged_170000.txt	10715	2	5.50752e-05	TGTGCCAGCAGCGTAGAGGAGCCACATACGCAGTATTTT	EEEEEEEEEEEEEEEEEEEEEEEEEEEEEEEEEEEEEEE	TRBV9*00(515)		TRBJ2-3*00(210)		559|575|595|0|16||80.0		27|41|69|25|39||70.0												TGTGCCAGCAGCGTAGAGGAGCCACATACGCAGTATTTT	36								CASSVEEPHTQYF		:::::::::0:0:16:::::25:-7:39:::	TLML_20_	RNA
7444	CLONES_TRBTLML_20__baseline2_TCR-JV_cDNA_13_AGCCATGC_merged_170000.txt	10716	2	5.50752e-05	TGTGCCAGCAGCGTAACAGGAGGAAACACCATATATTTT	EEEEEEEEEEEEEEEEEEEAEEEEEEEEEEEEEEEEEEE	TRBV7-3*00(524)		TRBJ1-3*00(230)		540|557|577|0|17|ST552G|69.0		24|42|70|21|39||90.0												TGTGCCAGCAGCGTAACAGGAGGAAACACCATATATTTT	32								CASSVTGGNTIYF		:::::::::0:0:17:::::21:-4:39:::	TLML_20_	RNA
7445	CLONES_TRBTLML_20__baseline2_TCR-JV_cDNA_13_AGCCATGC_merged_170000.txt	10717	2	5.50752e-05	TGTGCCAGCAGCGCCCGCTCCTACAATGAGCAGTTCTTC	EEEEEEEEEEEEEEEEAEEEEEEEEEEEEEEEEAE<EEE	TRBV27*00(250)	TRBD1*00(25)	TRBJ2-1*00(247)		556|567|593|0|11||55.0	23|28|36|11|16||25.0	19|42|70|16|39||115.0												TGTGCCAGCAGCGCCCGCTCCTACAATGAGCAGTTCTTC	27								CASSARSYNEQFF		:::::::::0:-6:11:11:-11:4:16:16:1:39:::	TLML_20_	RNA
7446	CLONES_TRBTLML_20__baseline2_TCR-JV_cDNA_13_AGCCATGC_merged_170000.txt	10718	2	5.50752e-05	TGTGCCAGCAGCGCGACCAGTGACAATGAGCAGTTCTTC	EEEEEEEEEEEEEEEEEEEEEEEEEEEEEEEEEEEEEEE	TRBV9*00(590)		TRBJ2-1*00(160)		559|572|595|0|13||65.0		25|42|70|22|39||85.0												TGTGCCAGCAGCGCGACCAGTGACAATGAGCAGTTCTTC	36								CASSATSDNEQFF		:::::::::0:-3:13:::::22:-5:39:::	TLML_20_	RNA
7447	CLONES_TRBTLML_20__baseline2_TCR-JV_cDNA_13_AGCCATGC_merged_170000.txt	10719	2	5.50752e-05	TGTGCCAGCAGCGGCGGGGTCAGCTATGGCTACACCTTC	EEEEEEEEEEEEEEEEEEEEEEEEEEEEEEEEEEEEEEE	TRBV9*00(565)	TRBD2*00(25)	TRBJ1-2*00(212)		559|572|595|0|13||65.0	23|28|48|13|18||25.0	24|40|68|23|39||80.0												TGTGCCAGCAGCGGCGGGGTCAGCTATGGCTACACCTTC	36								CASSGGVSYGYTF		:::::::::0:-3:13:13:-7:-4:18:23:-4:39:::	TLML_20_	RNA
7448	CLONES_TRBTLML_20__baseline2_TCR-JV_cDNA_13_AGCCATGC_merged_170000.txt	10720	2	5.50752e-05	TGTGCCAGCAGCGGGGACAGGGGATACGAGCAGTACTTC	EEEEEAEEEEEEEEEEEEEEEEEEEEEEEEEEEEEEEEE	TRBV7-9*00(600)	TRBD1*00(50)	TRBJ2-7*00(215)		556|568|593|0|12||60.0	12|22|36|13|23||50.0	24|39|67|24|39||75.0												TGTGCCAGCAGCGGGGACAGGGGATACGAGCAGTACTTC	32								CASSGDRGYEQYF		:::::::::0:-5:12:13:0:-2:23:24:-4:39:::	TLML_20_	RNA
7449	CLONES_TRBTLML_20__baseline2_TCR-JV_cDNA_13_AGCCATGC_merged_170000.txt	10721	2	5.50752e-05	TGTGCCAGCAGCGGACAGGGTTACTACGAGCAGTACTTC	EEEEEEEEEEEEEEEEEEEEEEEEEEEEEEEEEEEEEEE	TRBV9*00(315)	TRBD1*00(35)	TRBJ2-7*00(220)		559|572|595|0|13||65.0	14|21|36|13|20||35.0	23|39|67|23|39||80.0												TGTGCCAGCAGCGGACAGGGTTACTACGAGCAGTACTTC	36								CASSGQGYYEQYF		:::::::::0:-3:13:13:-2:-3:20:23:-3:39:::	TLML_20_	RNA
7450	CLONES_TRBTLML_20__baseline2_TCR-JV_cDNA_13_AGCCATGC_merged_170000.txt	10722	2	5.50752e-05	TGTGCCAGCAGCGACGGCACGAACACTGAAGCTTTCTTT	EEEEEEEEEEEEEEEEEEEEEEAEEEEEEEEEEEEEEEE	TRBV11-1*00(135),TRBV7-9*00(135)		TRBJ1-1*00(235)		531|543|568|0|12||60.0;556|568|593|0|12||60.0		21|40|68|20|39||95.0												TGTGCCAGCAGCGACGGCACGAACACTGAAGCTTTCTTT	32								CASSDGTNTEAFF		:::::::::0:-5:12:::::20:-1:39:::	TLML_20_	RNA
7451	CLONES_TRBTLML_20__baseline2_TCR-JV_cDNA_13_AGCCATGC_merged_170000.txt	10723	2	5.50752e-05	TGTGCCAGCAGCGACGACTCGGGCTATGGCTACACCTTC	EEEEEEEEEEEEEEEEEEEEEEEEEEEEEEEEEEEEEEE	TRBV6-6*00(225),TRBV6-1*00(209),TRBV6-5*00(209)		TRBJ1-2*00(220)		516|527|553|0|11||55.0;516|527|553|0|11||55.0;519|530|556|0|11||55.0		24|40|68|23|39||80.0												TGTGCCAGCAGCGACGACTCGGGCTATGGCTACACCTTC	36								CASSDDSGYGYTF		:::::::::0:-6:11:::::23:-4:39:::	TLML_20_	RNA
7452	CLONES_TRBTLML_20__baseline2_TCR-JV_cDNA_13_AGCCATGC_merged_170000.txt	10724	2	5.50752e-05	TGTGCCAGCAGCGAACAGGGGCTGGGTGAGCAGTTCTTC	EEEEEEEEEEEEEEEEEEEEEEEEEEEEEEEEEEEEEEE	TRBV2*00(123)	TRBD1*00(30)	TRBJ2-1*00(205)		518|533|555|0|15|ST529C|59.0	16|22|36|15|21||30.0	29|42|70|26|39||65.0												TGTGCCAGCAGCGAACAGGGGCTGGGTGAGCAGTTCTTC	36								CASSEQGLGEQFF		:::::::::0:-2:15:15:-4:-2:21:26:-9:39:::	TLML_20_	RNA
7453	CLONES_TRBTLML_20__baseline2_TCR-JV_cDNA_13_AGCCATGC_merged_170000.txt	10725	2	5.50752e-05	TGTGCCAGCAGCACTGGGACAGCCTACGAGCAGTACTTC	EEEEEEEEEEEEEEEEEEEEEEEEEEEEEEEEEEEEEEE	TRBV11-2*00(869)	TRBD1*00(35)	TRBJ2-7*00(215)		522|534|559|0|12||60.0	12|19|36|15|22||35.0	22|39|67|22|39||85.0												TGTGCCAGCAGCACTGGGACAGCCTACGAGCAGTACTTC	36								CASSTGTAYEQYF		:::::::::0:-5:12:15:0:-5:22:22:-2:39:::	TLML_20_	RNA
7454	CLONES_TRBTLML_20__baseline2_TCR-JV_cDNA_13_AGCCATGC_merged_170000.txt	10726	2	5.50752e-05	TGTGCCAGCAGCACATCACCCACAGATACGCAGTATTTT	EEEEEEEEEEEEEEEEEEEEEEEEEEEEEEEEEEEEEEE	TRBV7-2*00(375),TRBV7-8*00(327)		TRBJ2-3*00(235)		580|592|617|0|12||60.0;567|579|604|0|12||60.0		22|41|69|20|39||95.0												TGTGCCAGCAGCACATCACCCACAGATACGCAGTATTTT	36								CASSTSPTDTQYF		:::::::::0:-5:12:::::20:-2:39:::	TLML_20_	RNA
7455	CLONES_TRBTLML_20__baseline2_TCR-JV_cDNA_13_AGCCATGC_merged_170000.txt	10727	2	5.50752e-05	TGTGCCAGCAGCAGGGACCGGGCATACGAGCAGTACTTC	EEEEEEEEEEEEEEEEEEEEEEEEEEEEEEEEEEEEEEE	TRBV12-3*00(136),TRBV12-4*00(136)	TRBD1*00(29),TRBD2*00(25)	TRBJ2-7*00(215)		530|541|567|0|11||55.0;530|541|567|0|11||55.0	12|21|36|13|22|SA17C|29.0;14|19|48|17|22||25.0	24|39|67|24|39||75.0												TGTGCCAGCAGCAGGGACCGGGCATACGAGCAGTACTTC	36								CASSRDRAYEQYF		:::::::::0:-6:11:13:0:-3:22:24:-4:39:::	TLML_20_	RNA
7456	CLONES_TRBTLML_20__baseline2_TCR-JV_cDNA_13_AGCCATGC_merged_170000.txt	10728	2	5.50752e-05	TGTGCCAGCAGCAAGCGGGACAGGGAGTGCTACACCTTC	EEEEEEEEEEEEEEEEEEEEEEEEEEEEEEEEEEEEEEE	TRBV21-1*00(105),TRBV3-1*00(95),TRBV3-2*00(95),TRBV9*00(95)	TRBD1*00(50)	TRBJ1-2*00(195)		544|558|581|0|14||70.0;543|555|580|0|12||60.0;543|555|580|0|12||60.0;559|571|595|0|12||60.0	11|21|36|15|25||50.0	29|40|68|28|39||55.0												TGTGCCAGCAGCAAGCGGGACAGGGAGTGCTACACCTTC	36								CASSKRDRECYTF		:::::::::0:-3:14:15:1:-3:25:28:-9:39:::	TLML_20_	RNA
7457	CLONES_TRBTLML_20__baseline2_TCR-JV_cDNA_13_AGCCATGC_merged_170000.txt	10729	2	5.50752e-05	TGTGCCAGCAGGTCCGGAATGAACACTGAAGCTTTCTTT	EEEEEEEEEEEEEEEEEEEEEEEEEEEEEEEEEEEEEEE	TRBV5-6*00(545),TRBV5-7*00(497),TRBV5-5*00(481)		TRBJ1-1*00(245)		550|561|586|0|11||55.0;551|562|587|0|11||55.0;549|560|585|0|11||55.0		19|40|68|18|39||105.0												TGTGCCAGCAGGTCCGGAATGAACACTGAAGCTTTCTTT	36								CASRSGMNTEAFF		:::::::::0:-5:11:::::18:1:39:::	TLML_20_	RNA
7458	CLONES_TRBTLML_20__baseline2_TCR-JV_cDNA_13_AGCCATGC_merged_170000.txt	10730	2	5.50752e-05	TGTGCCAGCAGGTCCAGGGGATCTTCACCCCTCCACTTT	EEEEEEEEEEEEEEEEEEEEEEEEEEEEEEEEEEEEAAE	TRBV12-3*00(525),TRBV12-4*00(525)	TRBD1*00(30)	TRBJ1-6*00(91)		530|541|567|0|11||55.0;530|541|567|0|11||55.0	16|22|36|14|20||30.0	29|45|73|23|39||80.0												TGTGCCAGCAGGTCCAGGGGATCTTCACCCCTCCACTTT	32								CASRSRGSSPLHF		:::::::::0:-6:11:14:-4:-2:20:23:-9:39:::	TLML_20_	RNA
7459	CLONES_TRBTLML_20__baseline2_TCR-JV_cDNA_13_AGCCATGC_merged_170000.txt	10731	2	5.50752e-05	TGTGCCAGCAGGGCTCCCGGGAGGGATACGCAGTATTTT	EEEEEEEEEEEEEEEEEEEEEEEEEEEEEEEEEEEEEEE	TRBV7-8*00(315),TRBV7-2*00(283)	TRBD1*00(40),TRBD2*00(40)	TRBJ2-3*00(215)		567|578|604|0|11||55.0;580|591|617|0|11||55.0	8|16|36|14|22||40.0;12|20|48|14|22||40.0	26|41|69|24|39||75.0												TGTGCCAGCAGGGCTCCCGGGAGGGATACGCAGTATTTT	36								CASRAPGRDTQYF		:::::::::0:-6:11:14:4:-8:22:24:-6:39:::	TLML_20_	RNA
7460	CLONES_TRBTLML_20__baseline2_TCR-JV_cDNA_13_AGCCATGC_merged_170000.txt	10732	2	5.50752e-05	TGTGCCAGCAGGGCTAGCGGGAGGCATGAGCAGTACTTC	EEEEEEEEEEEEEEEEEEEEEEEEEEEEEEEEEEEEEEE	TRBV28*00(296)	TRBD2*00(55)	TRBJ2-7*00(200)		564|575|601|0|11||55.0	20|31|48|13|24||55.0	27|39|67|27|39||60.0												TGTGCCAGCAGGGCTAGCGGGAGGCATGAGCAGTACTTC	36								CASRASGRHEQYF		:::::::::0:-6:11:13:-4:-1:24:27:-7:39:::	TLML_20_	RNA
7461	CLONES_TRBTLML_20__baseline2_TCR-JV_cDNA_13_AGCCATGC_merged_170000.txt	10733	2	5.50752e-05	TGTGCCAGCAGGGCCAATAGCAATCAGCCCCAGCATTTT	EEEEEEEEEEEEEEEEEEEEEEEEEEEEEEEEEEEEEEE	TRBV6-1*00(670)		TRBJ1-5*00(160)		516|527|553|0|11||55.0		19|42|70|16|39||115.0												TGTGCCAGCAGGGCCAATAGCAATCAGCCCCAGCATTTT	36								CASRANSNQPQHF		:::::::::0:-6:11:::::16:1:39:::	TLML_20_	RNA
7462	CLONES_TRBTLML_20__baseline2_TCR-JV_cDNA_13_AGCCATGC_merged_170000.txt	10734	2	5.50752e-05	TGTGCCAGCAGGGGTAGCGGAACAGATACGCAGTATTTT	EEEEEEEEEEEEEEEEEEEEEEEEEEEEEEEEEEEEEEE	TRBV6-4*00(835)	TRBD2*00(30)	TRBJ2-3*00(230)		518|529|555|0|11||55.0	21|27|48|14|20||30.0	23|41|69|21|39||90.0												TGTGCCAGCAGGGGTAGCGGAACAGATACGCAGTATTTT	36								CASRGSGTDTQYF		:::::::::0:-6:11:14:-5:-5:20:21:-3:39:::	TLML_20_	RNA
7463	CLONES_TRBTLML_20__baseline2_TCR-JV_cDNA_13_AGCCATGC_merged_170000.txt	10735	2	5.50752e-05	TGTGCCAGCAGGGACAGGGCCAATCAGCCCCAGCATTTT	EEEEEEEEEEEEEEEEEEEEEEEEEEEEEEEAEEEEEEE	TRBV6-1*00(275),TRBV6-6*00(259),TRBV6-5*00(243),TRBV6-8*00(243),TRBV6-9*00(243)	TRBD1*00(40)	TRBJ1-5*00(235)		516|527|553|0|11||55.0;516|527|553|0|11||55.0;519|530|556|0|11||55.0;512|523|549|0|11||55.0;515|526|552|0|11||55.0	13|21|36|11|19||40.0	23|42|70|20|39||95.0												TGTGCCAGCAGGGACAGGGCCAATCAGCCCCAGCATTTT	32								CASRDRANQPQHF		:::::::::0:-6:11:11:-1:-3:19:20:-3:39:::	TLML_20_	RNA
7464	CLONES_TRBTLML_20__baseline2_TCR-JV_cDNA_13_AGCCATGC_merged_170000.txt	10736	2	5.50752e-05	TGTGCCAGCAGGGAGGCAGGCTCCTACGAGCAGTACTTC	EEEEEEEEEEEEEEEEEEEEEEEEEEEEEEEEEEEEEEE	TRBV2*00(200)	TRBD2*00(25)	TRBJ2-7*00(240)		518|529|555|0|11||55.0	26|31|48|11|16||25.0	19|39|67|19|39||100.0												TGTGCCAGCAGGGAGGCAGGCTCCTACGAGCAGTACTTC	36								CASREAGSYEQYF		:::::::::0:-6:11:11:-10:-1:16:19:1:39:::	TLML_20_	RNA
7465	CLONES_TRBTLML_20__baseline2_TCR-JV_cDNA_13_AGCCATGC_merged_170000.txt	10737	2	5.50752e-05	TGTGCCAGCAGGACAGGGTGGACCGGGGAGCTGTTTTTT	EEEEEEEEEEEEEEEEEEEEEEEEEEEEEEEEEEEEEEE	TRBV5-6*00(516)	TRBD1*00(35)	TRBJ2-2*00(86)		550|561|586|0|11||55.0	14|21|36|11|18||35.0	25|43|71|21|39||90.0												TGTGCCAGCAGGACAGGGTGGACCGGGGAGCTGTTTTTT	36								CASRTGWTGELFF		:::::::::0:-5:11:11:-2:-3:18:21:-5:39:::	TLML_20_	RNA
7466	CLONES_TRBTLML_20__baseline2_TCR-JV_cDNA_13_AGCCATGC_merged_170000.txt	10738	2	5.50752e-05	TGTGCCAGCAGGAGGGTAGGTGGTCAGCCCCAGCATTTT	EEEEEEEEEEEEEAEAE<EEEEEEEEEEEEEAEAEE7EE	TRBV6-1*00(356)	TRBD2*00(25)	TRBJ1-5*00(220)		516|527|553|0|11||55.0	27|32|48|11|16||25.0	26|42|70|23|39||80.0												TGTGCCAGCAGGAGGGTAGGTGGTCAGCCCCAGCATTTT	22								CASRRVGGQPQHF		:::::::::0:-6:11:11:-11:0:16:23:-6:39:::	TLML_20_	RNA
7467	CLONES_TRBTLML_20__baseline2_TCR-JV_cDNA_13_AGCCATGC_merged_170000.txt	10739	2	5.50752e-05	TGTGCCAGCAGACCTCCCAGGGAAAACGAGCAGTACTTC	EEEEEEEEEEEEEEEEEEEEEEEEEEEEEEEEEEEEEEE	TRBV19*00(240)	TRBD2*00(30)	TRBJ2-7*00(210)		559|567|596|0|8||40.0	1|7|48|12|18||30.0	25|39|67|25|39||70.0												TGTGCCAGCAGACCTCCCAGGGAAAACGAGCAGTACTTC	36								CASRPPRENEQYF		:::::::::0:-9:8:12:15:-25:18:25:-5:39:::	TLML_20_	RNA
7468	CLONES_TRBTLML_20__baseline2_TCR-JV_cDNA_13_AGCCATGC_merged_170000.txt	10740	2	5.50752e-05	TGTGCCAGCAGACCCAGTCTGGGGACTGAAGCTTTCTTT	EEEEEEEEEEEEEEEEEEEEEEEEEEEEEEEEEEEEEEE	TRBV6-5*00(849)		TRBJ1-1*00(215)		519|530|556|0|11||55.0		25|40|68|24|39||75.0												TGTGCCAGCAGACCCAGTCTGGGGACTGAAGCTTTCTTT	36								CASRPSLGTEAFF		:::::::::0:-6:11:::::24:-5:39:::	TLML_20_	RNA
7469	CLONES_TRBTLML_20__baseline2_TCR-JV_cDNA_13_AGCCATGC_merged_170000.txt	10741	2	5.50752e-05	TGTGCCAGCAGACCGGACAACCGGAATGAGCAGTTCTTC	EEEEEEEEEEEEEEEEEEEEEEEEEEEEEEEEEEEEEEE	TRBV7-2*00(374)	TRBD1*00(25)	TRBJ2-1*00(215)		580|591|617|0|11||55.0	13|18|36|14|19||25.0	27|42|70|24|39||75.0												TGTGCCAGCAGACCGGACAACCGGAATGAGCAGTTCTTC	36								CASRPDNRNEQFF		:::::::::0:-6:11:14:-1:-6:19:24:-7:39:::	TLML_20_	RNA
7470	CLONES_TRBTLML_20__baseline2_TCR-JV_cDNA_13_AGCCATGC_merged_170000.txt	10742	2	5.50752e-05	TGTGCCAGCAGAGTCCAGAGGGATGGTGAGCAGTTCTTC	EEEEEEEEEEEEEEEEEEEEEEEEEEEEEEEEEEEEEEE	TRBV6-5*00(395.5)	TRBD2*00(25)	TRBJ2-1*00(173.5)		519|530|556|0|11||55.0	10|15|48|11|16||25.0	29|42|70|26|39||65.0												TGTGCCAGCAGAGTCCAGAGGGATGGTGAGCAGTTCTTC	36								CASRVQRDGEQFF		:::::::::0:-6:11:11:6:-17:16:26:-9:39:::	TLML_20_	RNA
7471	CLONES_TRBTLML_20__baseline2_TCR-JV_cDNA_13_AGCCATGC_merged_170000.txt	10743	2	5.50752e-05	TGTGCCAGCAGAGCCGGACAGGGGGGCGAAGCTTTCTTT	EEEEEEEEEEEEEEEEEEEEEEEEEEEEEEEEEEEEEEE	TRBV28*00(575)	TRBD1*00(50)	TRBJ1-1*00(200)		564|575|601|0|11||55.0	13|23|36|15|25||50.0	28|40|68|27|39||60.0												TGTGCCAGCAGAGCCGGACAGGGGGGCGAAGCTTTCTTT	36								CASRAGQGGEAFF		:::::::::0:-6:11:15:-1:-1:25:27:-8:39:::	TLML_20_	RNA
7472	CLONES_TRBTLML_20__baseline2_TCR-JV_cDNA_13_AGCCATGC_merged_170000.txt	10744	2	5.50752e-05	TGTGCCAGCAGAGCGGCAAGGAACACTGAAGCTTTCTTT	EEEEEEEEEEEEEEEEEEEEEEEEEEEEEEEEEEEEEEE	TRBV28*00(145)	TRBD2*00(25)	TRBJ1-1*00(235)		564|575|601|0|11||55.0	22|27|48|11|16||25.0	21|40|68|20|39||95.0												TGTGCCAGCAGAGCGGCAAGGAACACTGAAGCTTTCTTT	36								CASRAARNTEAFF		:::::::::0:-6:11:11:-6:-5:16:20:-1:39:::	TLML_20_	RNA
7473	CLONES_TRBTLML_20__baseline2_TCR-JV_cDNA_13_AGCCATGC_merged_170000.txt	10745	2	5.50752e-05	TGTGCCAGCAGAGGACAGGGGCACAATGAGCAGTTCTTC	EEEEEEEEEEEEEEEEEEEEEEEEEEEEEEEEEEEEEEE	TRBV28*00(485)	TRBD1*00(45)	TRBJ2-1*00(225)		564|575|601|0|11||55.0	13|22|36|12|21||45.0	25|42|70|22|39||85.0												TGTGCCAGCAGAGGACAGGGGCACAATGAGCAGTTCTTC	36								CASRGQGHNEQFF		:::::::::0:-6:11:12:-1:-2:21:22:-5:39:::	TLML_20_	RNA
7474	CLONES_TRBTLML_20__baseline2_TCR-JV_cDNA_13_AGCCATGC_merged_170000.txt	10746	2	5.50752e-05	TGTGCCAGCAGAGACAGGAGCTACAATGAGCAGTTCTTC	EEEEEEEEEEEEEEEEEEEEEEEEEEEEEEEEEEEEEEE	TRBV14*00(1219)	TRBD1*00(30)	TRBJ2-1*00(150)		516|527|553|0|11||55.0	14|20|36|12|18||30.0	23|42|70|20|39||95.0												TGTGCCAGCAGAGACAGGAGCTACAATGAGCAGTTCTTC	36								CASRDRSYNEQFF		:::::::::0:-6:11:12:-2:-4:18:20:-3:39:::	TLML_20_	RNA
7475	CLONES_TRBTLML_20__baseline2_TCR-JV_cDNA_13_AGCCATGC_merged_170000.txt	10747	2	5.50752e-05	TGTGCCAGCAGAAGACAGGAAAATTCACCCCTCCACTTT	EEEEEEEEEEEEEEEEAEEAEEEEEEEEEEEEEEEEEEE	TRBV25-1*00(420)	TRBD1*00(30)	TRBJ1-6*00(214)		551|562|588|0|11||55.0	14|20|36|13|19||30.0	27|45|73|21|39||90.0												TGTGCCAGCAGAAGACAGGAAAATTCACCCCTCCACTTT	32								CASRRQENSPLHF		:::::::::0:-6:11:13:-2:-4:19:21:-7:39:::	TLML_20_	RNA
7476	CLONES_TRBTLML_20__baseline2_TCR-JV_cDNA_13_AGCCATGC_merged_170000.txt	10748	2	5.50752e-05	TGTGCCAGCAGAAAGGGGTTCATAGATACGCAGTATTTT	EEEEEEEEEEEEEEEEEEEEEEEEEEEEEEEEEEEEEEE	TRBV9*00(730)	TRBD1*00(25)	TRBJ2-3*00(220)		559|570|595|0|11||55.0	17|22|36|13|18||25.0	25|41|69|23|39||80.0												TGTGCCAGCAGAAAGGGGTTCATAGATACGCAGTATTTT	36								CASRKGFIDTQYF		:::::::::0:-5:11:13:-5:-2:18:23:-5:39:::	TLML_20_	RNA
7477	CLONES_TRBTLML_20__baseline2_TCR-JV_cDNA_13_AGCCATGC_merged_170000.txt	10749	2	5.50752e-05	TGTGCCAGCAATCCGGGGCAGAACTATGGCTACACCTTC	EEEEEEEEEEEEEEEAAEEAEEEEEEEEEEEEEEEEEEA	TRBV28*00(654)	TRBD1*00(29),TRBD2*00(25)	TRBJ1-2*00(230)		564|574|601|0|10||50.0	10|19|36|12|21|SA15G|29.0;14|19|48|12|17||25.0	22|40|68|21|39||90.0												TGTGCCAGCAATCCGGGGCAGAACTATGGCTACACCTTC	32								CASNPGQNYGYTF		:::::::::0:-7:10:12:2:-5:21:21:-2:39:::	TLML_20_	RNA
7478	CLONES_TRBTLML_20__baseline2_TCR-JV_cDNA_13_AGCCATGC_merged_170000.txt	10750	2	5.50752e-05	TGTGCCAGCAACCCCGGGGGGAACACTGAAGCTTTCTTT	EEEEEEEEEEEEEEEEEEEEEEEEEEEEEEEAAAAA???	TRBV6-6*00(927)	TRBD1*00(30),TRBD2*00(30)	TRBJ1-1*00(80)		516|526|553|0|10||50.0	9|15|36|12|18||30.0;13|19|48|12|18||30.0	21|40|68|20|39||95.0												TGTGCCAGCAACCCCGGGGGGAACACTGAAGCTTTCTTT	30								CASNPGGNTEAFF		:::::::::0:-7:10:12:3:-9:18:20:-1:39:::	TLML_20_	RNA
7479	CLONES_TRBTLML_20__baseline2_TCR-JV_cDNA_13_AGCCATGC_merged_170000.txt	10751	2	5.50752e-05	TGTGCCAGCAAGGGACAGTGGAATGAAAAACTGTTTTTT	EEEEEEEEEEEEEEEEEEEEEEEEEEEEEEEEEEEEEEE	TRBV2*00(370)	TRBD1*00(35)	TRBJ1-4*00(230)		518|528|555|0|10||50.0	12|19|36|11|18||35.0	25|43|71|21|39||90.0												TGTGCCAGCAAGGGACAGTGGAATGAAAAACTGTTTTTT	36								CASKGQWNEKLFF		:::::::::0:-7:10:11:0:-5:18:21:-5:39:::	TLML_20_	RNA
7480	CLONES_TRBTLML_20__baseline2_TCR-JV_cDNA_13_AGCCATGC_merged_170000.txt	10752	2	5.50752e-05	TGTGCCAGCAAGGACACAACATACAATGAGCAGTTCTTC	EEEEEEEEEEEEEEEEEEEEEEEEEEEEEEEEEEEEEEE	TRBV6-5*00(545)	TRBD1*00(25)	TRBJ2-1*00(230)		519|529|556|0|10||50.0	13|18|36|11|16||25.0	24|42|70|21|39||90.0												TGTGCCAGCAAGGACACAACATACAATGAGCAGTTCTTC	36								CASKDTTYNEQFF		:::::::::0:-7:10:11:-1:-6:16:21:-4:39:::	TLML_20_	RNA
7481	CLONES_TRBTLML_20__baseline2_TCR-JV_cDNA_13_AGCCATGC_merged_170000.txt	10753	2	5.50752e-05	TGTGCCAGCAAAAGGGACTCCTACAATGAGCAGTTCTTC	EEEEEEEEEEEEEEAEEEEEEEEEEEEEEEEEEEEEEEE	TRBV27*00(770)		TRBJ2-1*00(250)		556|566|593|0|10||50.0		20|42|70|17|39||110.0												TGTGCCAGCAAAAGGGACTCCTACAATGAGCAGTTCTTC	32								CASKRDSYNEQFF		:::::::::0:-7:10:::::17:0:39:::	TLML_20_	RNA
7482	CLONES_TRBTLML_20__baseline2_TCR-JV_cDNA_13_AGCCATGC_merged_170000.txt	10754	2	5.50752e-05	TGTGCCAGGTCCGGGACAGGGGTGCGCGAGCAGTACTTC	EEEEEEEEEEEEEEEEEEEEEEEEEEEEEEEEEEEEEEE	TRBV7-9*00(507)	TRBD1*00(60)	TRBJ2-7*00(205)		556|564|593|0|8||40.0	10|22|36|10|22||60.0	26|39|67|26|39||65.0												TGTGCCAGGTCCGGGACAGGGGTGCGCGAGCAGTACTTC	36								CARSGTGVREQYF		:::::::::0:-9:8:10:2:-2:22:26:-6:39:::	TLML_20_	RNA
7483	CLONES_TRBTLML_20__baseline2_TCR-JV_cDNA_13_AGCCATGC_merged_170000.txt	10755	2	5.50752e-05	TGTGCCAGGGGCCCCGTCAGGGAACATGAGCAGTTCTTC	EEEEEEEEEEEEEEEEAEEEEEEEEEEEEEEEEEEEEEE	TRBV7-3*00(780)	TRBD2*00(30)	TRBJ2-1*00(170)		540|548|577|0|8||40.0	29|35|48|8|14||30.0	28|42|70|25|39||70.0												TGTGCCAGGGGCCCCGTCAGGGAACATGAGCAGTTCTTC	32								CARGPVREHEQFF		:::::::::0:-9:8:8:-13:3:14:25:-8:39:::	TLML_20_	RNA
7484	CLONES_TRBTLML_20__baseline2_TCR-JV_cDNA_13_AGCCATGC_merged_170000.txt	10843	2	5.50752e-05	TGCGCCAGCCGGACGACCTTGAACACTGAAGCTTTCTTT	EEEEEEEEEEEEEEEEEEEEEEEEEEEEEEEEEEEEEEE	TRBV5-1*00(460)		TRBJ1-1*00(240)		554|563|590|0|9||45.0		20|40|68|19|39||100.0												TGCGCCAGCCGGACGACCTTGAACACTGAAGCTTTCTTT	36								CASRTTLNTEAFF		:::::::::0:-7:9:::::19:0:39:::	TLML_20_	RNA
7485	CLONES_TRBTLML_20__baseline2_TCR-JV_cDNA_13_AGCCATGC_merged_170000.txt	10844	2	5.50752e-05	TGCGCCAGCATGGGACAGGGGTCTACTGGCTACACCTTC	EEEEEEEEEEEEEEEEEEEEEEEEEEEEEEEEEEEEEEE	TRBV4-3*00(103)	TRBD1*00(50)	TRBJ1-2*00(205)		537|547|574|0|10||50.0	12|22|36|11|21||50.0	27|40|68|26|39||65.0												TGCGCCAGCATGGGACAGGGGTCTACTGGCTACACCTTC	36								CASMGQGSTGYTF		:::::::::0:-7:10:11:0:-2:21:26:-7:39:::	TLML_20_	RNA
7486	CLONES_TRBTLML_20__baseline2_TCR-JV_cDNA_13_AGCCATGC_merged_170000.txt	10845	2	5.50752e-05	TGCGCCAGCACCTCCCCTCTAAGCTACGAGCAGTACTTC	EEEEEEEEEEEEEEEEEEEEEEEEEEEEEEEEEEEEEEE	TRBV5-1*00(370)	TRBD2*00(30)	TRBJ2-7*00(220)		554|564|590|0|10||50.0	1|7|48|10|16||30.0	23|39|67|23|39||80.0												TGCGCCAGCACCTCCCCTCTAAGCTACGAGCAGTACTTC	36								CASTSPLSYEQYF		:::::::::0:-6:10:10:15:-25:16:23:-3:39:::	TLML_20_	RNA
7487	CLONES_TRBTLML_20__baseline2_TCR-JV_cDNA_13_AGCCATGC_merged_170000.txt	10846	2	5.50752e-05	TGCGCCAGCAGTGCGAGGGCTACAGATACGCAGTATTTT	EEEEEEEEEEEEEEEEEEEEEEEEEEEEEEEEEEEEEEE	TRBV10-1*00(138)	TRBD2*00(30)	TRBJ2-3*00(230)		533|546|570|0|13||65.0	27|33|48|14|20||30.0	23|41|69|21|39||90.0												TGCGCCAGCAGTGCGAGGGCTACAGATACGCAGTATTTT	36								CASSARATDTQYF		:::::::::0:-4:13:14:-11:1:20:21:-3:39:::	TLML_20_	RNA
7488	CLONES_TRBTLML_20__baseline2_TCR-JV_cDNA_13_AGCCATGC_merged_170000.txt	10847	2	5.50752e-05	TGCGCCAGCAGTGGGTTTAGCACAGATACGCAGTATTTT	EEEEEEEEEEEEEEEEEEEEEEEEEEEEEEEEEEEEEEE	TRBV10-2*00(325)		TRBJ2-3*00(250)		533|546|570|0|13||65.0		19|41|69|17|39||110.0												TGCGCCAGCAGTGGGTTTAGCACAGATACGCAGTATTTT	36								CASSGFSTDTQYF		:::::::::0:-4:13:::::17:1:39:::	TLML_20_	RNA
7489	CLONES_TRBTLML_20__baseline2_TCR-JV_cDNA_13_AGCCATGC_merged_170000.txt	10848	2	5.50752e-05	TGCGCCAGCAGTGAGGGAACAGGGGAGACGCAGTATTTT	EEEEEEEEEEEEEEEEEEEEEEEEEEEEEEEEEEEEEEE	TRBV10-1*00(681)	TRBD1*00(35)	TRBJ2-3*00(200)		533|548|570|0|15||75.0	15|22|36|18|25||35.0	29|41|69|27|39||60.0												TGCGCCAGCAGTGAGGGAACAGGGGAGACGCAGTATTTT	36								CASSEGTGETQYF		:::::::::0:-2:15:18:-3:-2:25:27:-9:39:::	TLML_20_	RNA
7490	CLONES_TRBTLML_20__baseline2_TCR-JV_cDNA_13_AGCCATGC_merged_170000.txt	10849	2	5.50752e-05	TGCGCCAGCAGCTTCGGACAGGGGCCTGAAGCTTTCTTT	EEEEAEEEAEAEEEE<EEEEEEEEEEEEEEEEEEEEEEE	TRBV5-1*00(505)	TRBD1*00(45)	TRBJ1-1*00(195)		554|568|590|0|14||70.0	13|22|36|15|24||45.0	26|40|68|25|39||70.0												TGCGCCAGCAGCTTCGGACAGGGGCCTGAAGCTTTCTTT	27								CASSFGQGPEAFF		:::::::::0:-2:14:15:-1:-2:24:25:-6:39:::	TLML_20_	RNA
7491	CLONES_TRBTLML_20__baseline2_TCR-JV_cDNA_13_AGCCATGC_merged_170000.txt	10850	2	5.50752e-05	TGCGCCAGCAGCTTGTTAGGCTTCGAGGAGCTGTTTTTT	EEEEEEEEEEEEEEEEEEEEEEEEEEEEEEEEEEEEEEE	TRBV5-1*00(770)		TRBJ2-2*00(205)		554|569|590|0|15||75.0		30|43|71|26|39||65.0												TGCGCCAGCAGCTTGTTAGGCTTCGAGGAGCTGTTTTTT	36								CASSLLGFEELFF		:::::::::0:-1:15:::::26:-10:39:::	TLML_20_	RNA
7492	CLONES_TRBTLML_20__baseline2_TCR-JV_cDNA_13_AGCCATGC_merged_170000.txt	10851	2	5.50752e-05	TGCGCCAGCAGCTTGCTTAACACCGGGGAGCTGTTTTTT	EEEEEEEEEEEEEEEEEEEEEEEEEEEEEEEEEEEEEEE	TRBV5-1*00(1155)		TRBJ2-2*00(185)		554|569|590|0|15||75.0		22|43|71|18|39||105.0												TGCGCCAGCAGCTTGCTTAACACCGGGGAGCTGTTTTTT	36								CASSLLNTGELFF		:::::::::0:-1:15:::::18:-2:39:::	TLML_20_	RNA
7493	CLONES_TRBTLML_20__baseline2_TCR-JV_cDNA_13_AGCCATGC_merged_170000.txt	10852	2	5.50752e-05	TGCGCCAGCAGCTTGCCCGGGCCAGATACGCAGTATTTT	EEEEEEEEEEEEEEEEEEEEEEEEEEEEEEEEEEEEEEE	TRBV5-1*00(530)	TRBD1*00(30),TRBD2*00(30)	TRBJ2-3*00(210)		554|569|590|0|15||75.0	9|15|36|15|21||30.0;13|19|48|15|21||30.0	24|41|69|22|39||85.0												TGCGCCAGCAGCTTGCCCGGGCCAGATACGCAGTATTTT	36								CASSLPGPDTQYF		:::::::::0:-1:15:15:3:-9:21:22:-4:39:::	TLML_20_	RNA
7494	CLONES_TRBTLML_20__baseline2_TCR-JV_cDNA_13_AGCCATGC_merged_170000.txt	10853	2	5.50752e-05	TGCGCCAGCAGCTTGGTTTACTACAATGAGCAGTTCTTC	EEEEEEEEEEEEEEEEEEEEEEEEEEEEEEEEEEEEEEE	TRBV5-1*00(155)		TRBJ2-1*00(235)		554|570|590|0|16||80.0		23|42|70|20|39||95.0												TGCGCCAGCAGCTTGGTTTACTACAATGAGCAGTTCTTC	36								CASSLVYYNEQFF		:::::::::0:0:16:::::20:-3:39:::	TLML_20_	RNA
7495	CLONES_TRBTLML_20__baseline2_TCR-JV_cDNA_13_AGCCATGC_merged_170000.txt	10854	2	5.50752e-05	TGCGCCAGCAGCTTGGTCAGGGGTACTGAAGCTTTCTTT	EEEEEEEEEEEEEEEEEEEEEEEEEEEEEEEEEEEEEEE	TRBV5-1*00(535)	TRBD1*00(30)	TRBJ1-1*00(215)		554|570|590|0|16||80.0	16|22|36|17|23||30.0	25|40|68|24|39||75.0												TGCGCCAGCAGCTTGGTCAGGGGTACTGAAGCTTTCTTT	36								CASSLVRGTEAFF		:::::::::0:0:16:17:-4:-2:23:24:-5:39:::	TLML_20_	RNA
7496	CLONES_TRBTLML_20__baseline2_TCR-JV_cDNA_13_AGCCATGC_merged_170000.txt	10855	2	5.50752e-05	TGCGCCAGCAGCTTGGTGGCCGAGTACGAGCAGTACTTC	EEEEEEEEEEEEEEEEEEEEEEEEEEEEEEEEEEEEEEE	TRBV5-1*00(800)		TRBJ2-7*00(215)		554|570|590|0|16||80.0		24|39|67|24|39||75.0												TGCGCCAGCAGCTTGGTGGCCGAGTACGAGCAGTACTTC	36								CASSLVAEYEQYF		:::::::::0:0:16:::::24:-4:39:::	TLML_20_	RNA
7497	CLONES_TRBTLML_20__baseline2_TCR-JV_cDNA_13_AGCCATGC_merged_170000.txt	10856	2	5.50752e-05	TGCGCCAGCAGCTTGGCCGGGGAGGCTGAAGCTTTCTTT	EEAEAEEAEEEEEEEEEEEEEEEEEEEEEEEEEAEEEEE	TRBV5-1*00(710)	TRBD2*00(30)	TRBJ1-1*00(194)		554|572|590|0|18||90.0	25|31|48|19|25||30.0	26|40|68|25|39||70.0												TGCGCCAGCAGCTTGGCCGGGGAGGCTGAAGCTTTCTTT	32								CASSLAGEAEAFF		:::::::::0:2:18:19:-9:-1:25:25:-6:39:::	TLML_20_	RNA
7498	CLONES_TRBTLML_20__baseline2_TCR-JV_cDNA_13_AGCCATGC_merged_170000.txt	10857	2	5.50752e-05	TGCGCCAGCAGCTTGGCCAGGGGGGATGAGCAGTTCTTC	EEEEAEEEEEEEEEEEEEEEEEEEEEEEEEEEEEEEEEE	TRBV5-1*00(585)	TRBD1*00(25)	TRBJ2-1*00(210)		554|573|590|0|19||95.0	18|23|36|19|24||25.0	28|42|70|25|39||70.0												TGCGCCAGCAGCTTGGCCAGGGGGGATGAGCAGTTCTTC	32								CASSLARGDEQFF		:::::::::0:3:19:19:-6:-1:24:25:-8:39:::	TLML_20_	RNA
7499	CLONES_TRBTLML_20__baseline2_TCR-JV_cDNA_13_AGCCATGC_merged_170000.txt	10858	2	5.50752e-05	TGCGCCAGCAGCTTGGGGCAGAGGGAGACCCAGTACTTC	EEEEEEEEEEEEEEEEEEEEEEEEEEEEEEEEEEEEEEE	TRBV5-1*00(570)		TRBJ2-5*00(215)		554|570|590|0|16||80.0		25|40|68|24|39||75.0												TGCGCCAGCAGCTTGGGGCAGAGGGAGACCCAGTACTTC	36								CASSLGQRETQYF		:::::::::0:0:16:::::24:-5:39:::	TLML_20_	RNA
7500	CLONES_TRBTLML_20__baseline2_TCR-JV_cDNA_13_AGCCATGC_merged_170000.txt	10859	2	5.50752e-05	TGCGCCAGCAGCTTGGATGGATTTGGCGAGCAGTACTTC	EEEEEEEEEEEEEEEEEEEEEEEEEEEEEEEEEEEEEEE	TRBV5-1*00(535)		TRBJ2-7*00(205)		554|570|590|0|16||80.0		26|39|67|26|39||65.0												TGCGCCAGCAGCTTGGATGGATTTGGCGAGCAGTACTTC	36								CASSLDGFGEQYF		:::::::::0:0:16:::::26:-6:39:::	TLML_20_	RNA
7501	CLONES_TRBTLML_20__baseline2_TCR-JV_cDNA_13_AGCCATGC_merged_170000.txt	10860	2	5.50752e-05	TGCGCCAGCAGCTTGGACGTCAACACTGAAGCTTTCTTT	EEEEEEEEEEEEEEEEEEEEEEEEEEEEEEEEEEEEEEE	TRBV5-1*00(180)		TRBJ1-1*00(230)		554|570|590|0|16||80.0		22|40|68|21|39||90.0												TGCGCCAGCAGCTTGGACGTCAACACTGAAGCTTTCTTT	36								CASSLDVNTEAFF		:::::::::0:0:16:::::21:-2:39:::	TLML_20_	RNA
7502	CLONES_TRBTLML_20__baseline2_TCR-JV_cDNA_13_AGCCATGC_merged_170000.txt	10861	2	5.50752e-05	TGCGCCAGCAGCTTGGAGGGGCAAGAGACCCAGTACTTC	EEEAEEEEEEEEEEEEEEEEEEEEEEEEEEEEEEEEEEA	TRBV5-1*00(1347)	TRBD1*00(25)	TRBJ2-5*00(110)		554|570|590|0|16||80.0	17|22|36|16|21||25.0	22|40|68|21|39||90.0												TGCGCCAGCAGCTTGGAGGGGCAAGAGACCCAGTACTTC	32								CASSLEGQETQYF		:::::::::0:0:16:16:-5:-2:21:21:-2:39:::	TLML_20_	RNA
7503	CLONES_TRBTLML_20__baseline2_TCR-JV_cDNA_13_AGCCATGC_merged_170000.txt	10862	2	5.50752e-05	TGCGCCAGCAGCTTGGAGAACTCCTACGAGCAGTACTTC	EEEEEEEEEEEEEEEEEEEEEEEEEEEEEEEEEEEEEEE	TRBV5-1*00(510)		TRBJ2-7*00(235)		554|570|590|0|16||80.0		20|39|67|20|39||95.0												TGCGCCAGCAGCTTGGAGAACTCCTACGAGCAGTACTTC	36								CASSLENSYEQYF		:::::::::0:0:16:::::20:0:39:::	TLML_20_	RNA
7504	CLONES_TRBTLML_20__baseline2_TCR-JV_cDNA_13_AGCCATGC_merged_170000.txt	10863	2	5.50752e-05	TGCGCCAGCAGCTCCTTCGAGGGGGATACGCAGTATTTT	EEEEEEEEEEEEEEEEEEEEEEEEEEEEEEEEEEEEEEE	TRBV5-1*00(560)	TRBD1*00(25),TRBD2*00(25)	TRBJ2-3*00(215)		554|567|590|0|13||65.0	17|22|36|19|24||25.0;27|32|48|18|23||25.0	26|41|69|24|39||75.0												TGCGCCAGCAGCTCCTTCGAGGGGGATACGCAGTATTTT	36								CASSSFEGDTQYF		:::::::::0:-3:13:19:-5:-2:24:24:-6:39:::	TLML_20_	RNA
7505	CLONES_TRBTLML_20__baseline2_TCR-JV_cDNA_13_AGCCATGC_merged_170000.txt	10864	2	5.50752e-05	TGCGCCAGCAGCTCGAGGGAGAACACTGAAGCTTTCTTT	EEEEEEEEEEEEEEEEEEEEEEEEEEEEEEEEEEEEEEE	TRBV5-1*00(140)	TRBD2*00(25)	TRBJ1-1*00(235)		554|567|590|0|13||65.0	27|32|48|14|19||25.0	21|40|68|20|39||95.0												TGCGCCAGCAGCTCGAGGGAGAACACTGAAGCTTTCTTT	36								CASSSRENTEAFF		:::::::::0:-3:13:14:-11:0:19:20:-1:39:::	TLML_20_	RNA
7506	CLONES_TRBTLML_20__baseline2_TCR-JV_cDNA_13_AGCCATGC_merged_170000.txt	10865	2	5.50752e-05	TGCGCCAGCAGCTGGCGGGGGGGCACTGAAGCTTTCTTT	EEEEEEEEEEEEEEEEEEEEEEEEEEEEEEEEEEEEEEE	TRBV5-1*00(560)	TRBD2*00(29),TRBD1*00(25)	TRBJ1-1*00(220)		554|567|590|0|13||65.0	23|32|48|14|23|SA28G|29.0;18|23|36|16|21||25.0	24|40|68|23|39||80.0												TGCGCCAGCAGCTGGCGGGGGGGCACTGAAGCTTTCTTT	36								CASSWRGGTEAFF		:::::::::0:-3:13:14:-7:0:23:23:-4:39:::	TLML_20_	RNA
7507	CLONES_TRBTLML_20__baseline2_TCR-JV_cDNA_13_AGCCATGC_merged_170000.txt	10866	2	5.50752e-05	TGCGCCAGCAGCTGGGACTACACAGATACGCAGTATTTT	EEEEEEEEEEEEEEEEEEEEEEEEEEEEEEEEEEEEEEE	TRBV5-1*00(135)	TRBD2*00(35)	TRBJ2-3*00(235)		554|567|590|0|13||65.0	16|23|48|13|20||35.0	22|41|69|20|39||95.0												TGCGCCAGCAGCTGGGACTACACAGATACGCAGTATTTT	36								CASSWDYTDTQYF		:::::::::0:-3:13:13:0:-9:20:20:-2:39:::	TLML_20_	RNA
7508	CLONES_TRBTLML_20__baseline2_TCR-JV_cDNA_13_AGCCATGC_merged_170000.txt	10867	2	5.50752e-05	TGCGCCAGCAGCCCTGGGACTAGCGGGAGGACGTACTTC	EEEEEEEEEEEEEEEEEEEEEEEEEEEEEEEEEEEEEEE	TRBV5-1*00(555)	TRBD2*00(75)	TRBJ2-5*00(175)		554|566|590|0|12||60.0	16|31|48|15|30||75.0	33|40|68|32|39||35.0												TGCGCCAGCAGCCCTGGGACTAGCGGGAGGACGTACTTC	36								CASSPGTSGRTYF		:::::::::0:-4:12:15:0:-1:30:32:-13:39:::	TLML_20_	RNA
7509	CLONES_TRBTLML_20__baseline2_TCR-JV_cDNA_13_AGCCATGC_merged_170000.txt	10868	2	5.50752e-05	TGCGCCAGCAGCCCCCAGGGGGGGGATACGCAGTATTTT	EEEEEEEEEEEEEEEEEEEEEEEEEEEEEEEEEEEEEEE	TRBV4-3*00(135),TRBV4-2*00(119)	TRBD1*00(35)	TRBJ2-3*00(215)		537|550|574|0|13||65.0;537|550|574|0|13|ST539C|49.0	16|23|36|15|22||35.0	26|41|69|24|39||75.0												TGCGCCAGCAGCCCCCAGGGGGGGGATACGCAGTATTTT	36								CASSPQGGDTQYF		:::::::::0:-4:13:15:-4:-1:22:24:-6:39:::	TLML_20_	RNA
7510	CLONES_TRBTLML_20__baseline2_TCR-JV_cDNA_13_AGCCATGC_merged_170000.txt	10869	2	5.50752e-05	TGCGCCAGCAGCCCGGGACAGAACAATGAGCAGTTCTTC	EEEEEEEEAEEEEEEEEAEEEEEEEEEEEEEEEEEEEEE	TRBV5-1*00(510)	TRBD1*00(45)	TRBJ2-1*00(225)		554|566|590|0|12||60.0	10|19|36|12|21||45.0	25|42|70|22|39||85.0												TGCGCCAGCAGCCCGGGACAGAACAATGAGCAGTTCTTC	32								CASSPGQNNEQFF		:::::::::0:-4:12:12:2:-5:21:22:-5:39:::	TLML_20_	RNA
7511	CLONES_TRBTLML_20__baseline2_TCR-JV_cDNA_13_AGCCATGC_merged_170000.txt	10870	2	5.50752e-05	TGCGCCAGCAGCCCGGACAGCCAAGAGACCCAGTACTTC	EEEEEEEEEEEEEEEEEEEEEEEEEEEEEEEEEEEEEEE	TRBV5-1*00(130)	TRBD1*00(30)	TRBJ2-5*00(235)		554|566|590|0|12||60.0	13|19|36|14|20||30.0	21|40|68|20|39||95.0												TGCGCCAGCAGCCCGGACAGCCAAGAGACCCAGTACTTC	36								CASSPDSQETQYF		:::::::::0:-4:12:14:-1:-5:20:20:-1:39:::	TLML_20_	RNA
7512	CLONES_TRBTLML_20__baseline2_TCR-JV_cDNA_13_AGCCATGC_merged_170000.txt	10871	2	5.50752e-05	TGCGCCAGCAGCCGGCTAGCGGGAGAAGAGCAGTTCTTC	EEEEEEEEEEEEEEEEEEEEEEEEEEEEEEEEEEEEEEE	TRBV4-1*00(520)	TRBD2*00(50)	TRBJ2-1*00(200)		537|550|574|0|13||65.0	20|30|48|15|25||50.0	30|42|70|27|39||60.0												TGCGCCAGCAGCCGGCTAGCGGGAGAAGAGCAGTTCTTC	36								CASSRLAGEEQFF		:::::::::0:-4:13:15:-4:-2:25:27:-10:39:::	TLML_20_	RNA
7513	CLONES_TRBTLML_20__baseline2_TCR-JV_cDNA_13_AGCCATGC_merged_170000.txt	10872	2	5.50752e-05	TGCGCCAGCAGCCAGGGACGGCTCTACGAGCAGTACTTC	EEEEEEEEEEEEEEEEEEEEEEEEEEEEEEEEEEEEEEE	TRBV4-1*00(330)	TRBD1*00(25),TRBD2*00(25)	TRBJ2-7*00(220)		537|551|574|0|14||70.0	12|17|36|14|19||25.0;16|21|48|14|19||25.0	23|39|67|23|39||80.0												TGCGCCAGCAGCCAGGGACGGCTCTACGAGCAGTACTTC	36								CASSQGRLYEQYF		:::::::::0:-3:14:14:0:-7:19:23:-3:39:::	TLML_20_	RNA
7514	CLONES_TRBTLML_20__baseline2_TCR-JV_cDNA_13_AGCCATGC_merged_170000.txt	10873	2	5.50752e-05	TGCGCCAGCAGCCAAGTTGGGGGACACGAGCAGTACTTC	EEEEEEEEEEEEEEEEEEEEEEEEEEEEEEEEEEEEEEE	TRBV4-1*00(850)	TRBD1*00(25),TRBD2*00(25)	TRBJ2-7*00(202)		537|553|574|0|16||80.0	12|17|36|20|25||25.0;16|21|48|20|25||25.0	25|39|67|25|39||70.0												TGCGCCAGCAGCCAAGTTGGGGGACACGAGCAGTACTTC	36								CASSQVGGHEQYF		:::::::::0:-1:16:20:0:-7:25:25:-5:39:::	TLML_20_	RNA
7516	CLONES_TRBTLML_20__baseline2_TCR-JV_cDNA_13_AGCCATGC_merged_170000.txt	10875	2	5.50752e-05	TGCGCCAGCAGCCAAGATTCGGGCTGGGGGCTGTTTTTT	EEEEEEEEEEEEEEEEEEEEEEEEEEEEEEEEEEEEEEE	TRBV4-3*00(590),TRBV4-2*00(574)	TRBD1*00(25)	TRBJ1-4*00(185)		537|555|574|0|18||90.0;537|555|574|0|18|ST539C|74.0	18|23|36|25|30||25.0	34|43|71|30|39||45.0												TGCGCCAGCAGCCAAGATTCGGGCTGGGGGCTGTTTTTT	36								CASSQDSGWGLFF		:::::::::0:1:18:25:-6:-1:30:30:-14:39:::	TLML_20_	RNA
7517	CLONES_TRBTLML_20__baseline2_TCR-JV_cDNA_13_AGCCATGC_merged_170000.txt	10876	2	5.50752e-05	TGCGCCAGCAGCCAAGATCGCCAAAATGAGCAGTTCTTC	EEEEEEEEEEEEEEEEEEEEEEEEEEEEEEEEEEEEEEE	TRBV4-3*00(552),TRBV4-2*00(536)		TRBJ2-1*00(215)		537|556|574|0|19||95.0;537|556|574|0|19|ST539C|79.0		27|42|70|24|39||75.0												TGCGCCAGCAGCCAAGATCGCCAAAATGAGCAGTTCTTC	36								CASSQDRQNEQFF		:::::::::0:2:19:::::24:-7:39:::	TLML_20_	RNA
7518	CLONES_TRBTLML_20__baseline2_TCR-JV_cDNA_13_AGCCATGC_merged_170000.txt	10877	2	5.50752e-05	TGCGCCAGCAGCCAAGATGACCGCTACGAGCAGTACTTC	EEEEEEEEEEEEEEEEEEEEEEEEEEEEEEEEEEEEEEE	TRBV4-1*00(345)		TRBJ2-7*00(220)		537|555|574|0|18||90.0		23|39|67|23|39||80.0												TGCGCCAGCAGCCAAGATGACCGCTACGAGCAGTACTTC	36								CASSQDDRYEQYF		:::::::::0:1:18:::::23:-3:39:::	TLML_20_	RNA
7519	CLONES_TRBTLML_20__baseline2_TCR-JV_cDNA_13_AGCCATGC_merged_170000.txt	10878	2	5.50752e-05	TGCGCCAGCAGCCAAGAACTGCCGTACGAGCAGTACTTC	EEEEEEEEEEEEEEEEEEEEEEEEEEEEEEEEEE6EEEE	TRBV4-1*00(835)		TRBJ2-7*00(190)		537|554|574|0|17||85.0		24|39|67|24|39||75.0												TGCGCCAGCAGCCAAGAACTGCCGTACGAGCAGTACTTC	21								CASSQELPYEQYF		:::::::::0:0:17:::::24:-4:39:::	TLML_20_	RNA
7520	CLONES_TRBTLML_20__baseline2_TCR-JV_cDNA_13_AGCCATGC_merged_170000.txt	10879	2	5.50752e-05	TGCGCCAGCAGCCAAAAGAGTGGGGGTGAGCAGTTCTTC	EEEEEEEEEEEEEEEEEEEEEEEEEEEEEEEEEEEEEEE	TRBV5-1*00(500)	TRBD1*00(25)	TRBJ2-1*00(205)		554|566|590|0|12||60.0	18|23|36|21|26||25.0	29|42|70|26|39||65.0												TGCGCCAGCAGCCAAAAGAGTGGGGGTGAGCAGTTCTTC	36								CASSQKSGGEQFF		:::::::::0:-4:12:21:-6:-1:26:26:-9:39:::	TLML_20_	RNA
7521	CLONES_TRBTLML_20__baseline2_TCR-JV_cDNA_13_AGCCATGC_merged_170000.txt	10880	2	5.50752e-05	TGCGCCAGCAGCGCGACAGGGGGCCACGAGCAGTACTTC	EEEEEEEEEEEEEEEEEEEEEEEEEEEEEEEEEEEEEEE	TRBV5-1*00(400)	TRBD1*00(50)	TRBJ2-7*00(210)		554|566|590|0|12||60.0	14|24|36|14|24||50.0	25|39|67|25|39||70.0												TGCGCCAGCAGCGCGACAGGGGGCCACGAGCAGTACTTC	36								CASSATGGHEQYF		:::::::::0:-4:12:14:-2:0:24:25:-5:39:::	TLML_20_	RNA
7522	CLONES_TRBTLML_20__baseline2_TCR-JV_cDNA_13_AGCCATGC_merged_170000.txt	10881	2	5.50752e-05	TGCGCCAGCAGCATCGGACTAGTCGGCGAGCAGTACTTC	EEEEEEEEEEEEEEEEEEEEEEEEEEEEEEEEEEEEEEE	TRBV5-1*00(515)	TRBD2*00(35)	TRBJ2-7*00(197)		554|566|590|0|12||60.0	17|24|48|15|22||35.0	26|39|67|26|39||65.0												TGCGCCAGCAGCATCGGACTAGTCGGCGAGCAGTACTTC	36								CASSIGLVGEQYF		:::::::::0:-4:12:15:-1:-8:22:26:-6:39:::	TLML_20_	RNA
7523	CLONES_TRBTLML_20__baseline2_TCR-JV_cDNA_13_AGCCATGC_merged_170000.txt	10882	2	5.50752e-05	TGCGCCAGCAGCACGGACAGTAGTAGTGAGCAGTTCTTC	EEEEEEEEEEEEEEEEEEEEEEEEEEEEEEEEEEEEEEE	TRBV5-1*00(123)	TRBD1*00(30)	TRBJ2-1*00(205)		554|566|590|0|12||60.0	13|19|36|14|20||30.0	29|42|70|26|39||65.0												TGCGCCAGCAGCACGGACAGTAGTAGTGAGCAGTTCTTC	36								CASSTDSSSEQFF		:::::::::0:-4:12:14:-1:-5:20:26:-9:39:::	TLML_20_	RNA
7524	CLONES_TRBTLML_20__baseline2_TCR-JV_cDNA_13_AGCCATGC_merged_170000.txt	10883	2	5.50752e-05	TGCGCCAGCAGCACACAGGCCCCCTACGAGCAGTACTTC	EEEEEEEEEEEEEEEEEEEEEEEEEEEEEEEEEEEEAAA	TRBV5-1*00(755)	TRBD1*00(25),TRBD2*00(25)	TRBJ2-7*00(95)		554|566|590|0|12||60.0	15|20|36|14|19||25.0;30|35|48|17|22||25.0	22|39|67|22|39||85.0												TGCGCCAGCAGCACACAGGCCCCCTACGAGCAGTACTTC	32								CASSTQAPYEQYF		:::::::::0:-4:12:14:-3:-4:19:22:-2:39:::	TLML_20_	RNA
7525	CLONES_TRBTLML_20__baseline2_TCR-JV_cDNA_13_AGCCATGC_merged_170000.txt	10884	2	5.50752e-05	TGCGCCAGCAGCAAAAGCGGGAGAGATACGCAGTATTTT	EEEEEEEEEEEEEEEEEEEEEEEEEEEEEEEEEEEEEEE	TRBV4-1*00(320)	TRBD2*00(40)	TRBJ2-3*00(220)		537|549|574|0|12||60.0	22|30|48|15|23||40.0	25|41|69|23|39||80.0												TGCGCCAGCAGCAAAAGCGGGAGAGATACGCAGTATTTT	36								CASSKSGRDTQYF		:::::::::0:-5:12:15:-6:-2:23:23:-5:39:::	TLML_20_	RNA
7526	CLONES_TRBTLML_20__baseline2_TCR-JV_cDNA_13_AGCCATGC_merged_170000.txt	10885	2	5.50752e-05	TGCGCCAGCAGGGATCCGATCAGTCTTGAGCAGTTCTTC	EEEEEEEEEEEEEEEEEEEEEEEEEEEEEEEEEEEEEEE	TRBV4-3*00(475),TRBV4-2*00(459)		TRBJ2-1*00(205)		537|548|574|0|11||55.0;537|548|574|0|11|ST539C|39.0		29|42|70|26|39||65.0												TGCGCCAGCAGGGATCCGATCAGTCTTGAGCAGTTCTTC	36								CASRDPISLEQFF		:::::::::0:-6:11:::::26:-9:39:::	TLML_20_	RNA
7527	CLONES_TRBTLML_20__baseline2_TCR-JV_cDNA_13_AGCCATGC_merged_170000.txt	10886	2	5.50752e-05	TGCGCCAGCAAGTGGGGGCCATATCATGAGCAGTTCTTC	EEEEEEEEEEEEEEEEEEEEEEEEEEEEEEEEEEEEEEE	TRBV10-2*00(140)	TRBD1*00(30)	TRBJ2-1*00(202)		533|543|570|0|10||50.0	18|24|36|13|19||30.0	28|42|70|25|39||70.0												TGCGCCAGCAAGTGGGGGCCATATCATGAGCAGTTCTTC	36								CASKWGPYHEQFF		:::::::::0:-7:10:13:-6:0:19:25:-8:39:::	TLML_20_	RNA
7528	CLONES_TRBTLML_20__baseline2_TCR-JV_cDNA_13_AGCCATGC_merged_170000.txt	10893	2	5.50752e-05	TGCATGGGGAGGGCAGGTATCTCCAATGAGCAGTTCTTC	EEEEEEEEEEEEEEEEEEEEEEEEEEEEEEEEEEEEEEE	TRBV29-1*00(715)	TRBD2*00(40)	TRBJ2-1*00(220)		700|704|734|0|4||20.0	25|33|48|6|14||40.0	26|42|70|23|39||80.0												TGCATGGGGAGGGCAGGTATCTCCAATGAGCAGTTCTTC	36								CMGRAGISNEQFF		:::::::::0:-10:4:6:-9:1:14:23:-6:39:::	TLML_20_	RNA
7529	CLONES_TRBTLML_20__baseline2_TCR-JV_cDNA_13_AGCCATGC_merged_170000.txt	10894	2	5.50752e-05	TGCAGTGCTTTTCGGGACAGGGTGAATGAGCAGTTCTTC	EEEEEEEEEEEEEEEEEEEEEEEEEEEEEEEEEEEEEEE	TRBV20-1*00(230)	TRBD1*00(50)	TRBJ2-1*00(215)		759|768|793|0|9||45.0	11|21|36|12|22||50.0	27|42|70|24|39||75.0												TGCAGTGCTTTTCGGGACAGGGTGAATGAGCAGTTCTTC	36								CSAFRDRVNEQFF		:::::::::0:-5:9:12:1:-3:22:24:-7:39:::	TLML_20_	RNA
7530	CLONES_TRBTLML_20__baseline2_TCR-JV_cDNA_13_AGCCATGC_merged_170000.txt	10895	2	5.50752e-05	TGCAGTGCTTTCGGGGGAGTACAGACTGAAGCTTTCTTT	EEEEEEEEEEEEEEEEEEEEEEEEEEEEEEEEEEEEEEE	TRBV20-1*00(229)	TRBD1*00(25),TRBD2*00(25)	TRBJ1-1*00(215)		759|768|793|0|9||45.0	18|23|36|12|17||25.0;25|30|48|14|19||25.0	25|40|68|24|39||75.0												TGCAGTGCTTTCGGGGGAGTACAGACTGAAGCTTTCTTT	36								CSAFGGVQTEAFF		:::::::::0:-5:9:12:-6:-1:17:24:-5:39:::	TLML_20_	RNA
7531	CLONES_TRBTLML_20__baseline2_TCR-JV_cDNA_13_AGCCATGC_merged_170000.txt	10896	2	5.50752e-05	TGCAGTGCTTCGGGACAGGGAATCTACGAGCAGTACTTC	EEEEEEEEEEEEEEEEEEEEEEEEEEEEEEEEEEEEAAA	TRBV20-1*00(905)	TRBD1*00(50)	TRBJ2-7*00(90)		759|768|793|0|9||45.0	11|21|36|10|20||50.0	23|39|67|23|39||80.0												TGCAGTGCTTCGGGACAGGGAATCTACGAGCAGTACTTC	32								CSASGQGIYEQYF		:::::::::0:-5:9:10:1:-3:20:23:-3:39:::	TLML_20_	RNA
7532	CLONES_TRBTLML_20__baseline2_TCR-JV_cDNA_13_AGCCATGC_merged_170000.txt	10897	2	5.50752e-05	TGCAGTGCTCCCCGGACAGGGGATGAAAAACTGTTTTTT	EEEEEEEEEEEEEEEEEEEEEEEEEEEEEEEEEEEEEEE	TRBV20-1*00(115)	TRBD1*00(49)	TRBJ1-4*00(225)		759|768|793|0|9||45.0	9|22|36|9|22|SG12C|49.0	26|43|71|22|39||85.0												TGCAGTGCTCCCCGGACAGGGGATGAAAAACTGTTTTTT	36								CSAPRTGDEKLFF		:::::::::0:-5:9:9:3:-2:22:22:-6:39:::	TLML_20_	RNA
7533	CLONES_TRBTLML_20__baseline2_TCR-JV_cDNA_13_AGCCATGC_merged_170000.txt	10898	2	5.50752e-05	TGCAGTGCTCCGATTCAGGGTCATGCTGAAGCTTTCTTT	EEEEEEEEEEEEEEEEEEEEEEEEEEEEEEEEEEEEEEE	TRBV20-1*00(1040)	TRBD1*00(25)	TRBJ1-1*00(115)		759|768|793|0|9||45.0	16|21|36|15|20||25.0	26|40|68|25|39||70.0												TGCAGTGCTCCGATTCAGGGTCATGCTGAAGCTTTCTTT	36								CSAPIQGHAEAFF		:::::::::0:-5:9:15:-4:-3:20:25:-6:39:::	TLML_20_	RNA
7534	CLONES_TRBTLML_20__baseline2_TCR-JV_cDNA_13_AGCCATGC_merged_170000.txt	10899	2	5.50752e-05	TGCAGTGCTCACGGGGATTACGGGGCTGAAGCTTTCTTT	EEEEEEEEEEEEEEEEEEEEEEEEEEEEEEEEEEEEEEE	TRBV20-1*00(115)		TRBJ1-1*00(210)		759|768|793|0|9||45.0		26|40|68|25|39||70.0												TGCAGTGCTCACGGGGATTACGGGGCTGAAGCTTTCTTT	36								CSAHGDYGAEAFF		:::::::::0:-5:9:::::25:-6:39:::	TLML_20_	RNA
7535	CLONES_TRBTLML_20__baseline2_TCR-JV_cDNA_13_AGCCATGC_merged_170000.txt	10900	2	5.50752e-05	TGCAGTGCTGAGGGGGACAGCACTTCTGAAGCTTTCTTT	EEEEEEEEEEEEEEEEEEEEEEEEEEEEEEEEEEEEEEE	TRBV20-1*00(340)	TRBD1*00(35)	TRBJ1-1*00(210)		759|768|793|0|9||45.0	12|19|36|13|20||35.0	26|40|68|25|39||70.0												TGCAGTGCTGAGGGGGACAGCACTTCTGAAGCTTTCTTT	36								CSAEGDSTSEAFF		:::::::::0:-5:9:13:0:-5:20:25:-6:39:::	TLML_20_	RNA
7536	CLONES_TRBTLML_20__baseline2_TCR-JV_cDNA_13_AGCCATGC_merged_170000.txt	10901	2	5.50752e-05	TGCAGTGCTACCCGGAGTCTGAACACTGAAGCTTTCTTT	EEEEEEEEEEEEEEEEEEEEEEEEEEEEEEEEEEEEEEE	TRBV20-1*00(265)	TRBD1*00(25),TRBD2*00(25)	TRBJ1-1*00(232)		759|769|793|0|10||50.0	9|14|36|10|15||25.0;13|18|48|10|15||25.0	20|40|68|19|39||100.0												TGCAGTGCTACCCGGAGTCTGAACACTGAAGCTTTCTTT	36								CSATRSLNTEAFF		:::::::::0:-4:10:10:3:-10:15:19:0:39:::	TLML_20_	RNA
7537	CLONES_TRBTLML_20__baseline2_TCR-JV_cDNA_13_AGCCATGC_merged_170000.txt	10902	2	5.50752e-05	TGCAGTGCTAGTGACACAGCAGGAAACACCATATATTTT	AEEEEEEEEEEEEEEEEEEEEEEEEEEEEEEEEEEEEEE	TRBV20-1*00(480)		TRBJ1-3*00(230)		759|770|793|0|11||55.0		24|42|70|21|39||90.0												TGCAGTGCTAGTGACACAGCAGGAAACACCATATATTTT	32								CSASDTAGNTIYF		:::::::::0:-3:11:::::21:-4:39:::	TLML_20_	RNA
7538	CLONES_TRBTLML_20__baseline2_TCR-JV_cDNA_13_AGCCATGC_merged_170000.txt	10903	2	5.50752e-05	TGCAGTGCTAGTGAGTGGCGGAAAGGCGGCTACACCTTC	EEEEEEEEEEEEEEEEEEEEEEEEEEEEEEEEEEEEEEE	TRBV20-1*00(332)		TRBJ1-2*00(200)		759|770|793|0|11||55.0		28|40|68|27|39||60.0												TGCAGTGCTAGTGAGTGGCGGAAAGGCGGCTACACCTTC	36								CSASEWRKGGYTF		:::::::::0:-3:11:::::27:-8:39:::	TLML_20_	RNA
7539	CLONES_TRBTLML_20__baseline2_TCR-JV_cDNA_13_AGCCATGC_merged_170000.txt	10904	2	5.50752e-05	TGCAGTGCTAGGCCCGAGACTAGCGGGAGTGTGTACTTC	EEEEEEEEEEEEEEEEEEEEEEEEEEEEEEEEEEEEEEE	TRBV20-1*00(251.5)	TRBD2*00(69)	TRBJ2-7*00(175)		759|770|793|0|11||55.0	13|30|48|12|29|SG17A|69.0	32|39|67|32|39||35.0												TGCAGTGCTAGGCCCGAGACTAGCGGGAGTGTGTACTTC	36								CSARPETSGSVYF		:::::::::0:-3:11:12:3:-2:29:32:-12:39:::	TLML_20_	RNA
7540	CLONES_TRBTLML_20__baseline2_TCR-JV_cDNA_13_AGCCATGC_merged_170000.txt	10905	2	5.50752e-05	TGCAGTGCTAGGCATGGGGGACAGGTTGGCTACACCTTC	EEEEEEEEEEEEEEEEEEEEEEEEEEEEEEEEEEEEEEE	TRBV20-1*00(936)	TRBD1*00(40)	TRBJ1-2*00(100)		759|770|793|0|11||55.0	12|20|36|17|25||40.0	27|40|68|26|39||65.0												TGCAGTGCTAGGCATGGGGGACAGGTTGGCTACACCTTC	36								CSARHGGQVGYTF		:::::::::0:-3:11:17:0:-4:25:26:-7:39:::	TLML_20_	RNA
7541	CLONES_TRBTLML_20__baseline2_TCR-JV_cDNA_13_AGCCATGC_merged_170000.txt	10906	2	5.50752e-05	TGCAGTGCTAGGGGGAGGGGTGGGTATGAGCAGTTCTTC	EEEEE<EEEEEEEEEAEEEEEEEEEEEEEEEEEEEEEEE	TRBV20-1*00(472)	TRBD2*00(35)	TRBJ2-1*00(210)		759|770|793|0|11||55.0	25|32|48|12|19||35.0	28|42|70|25|39||70.0												TGCAGTGCTAGGGGGAGGGGTGGGTATGAGCAGTTCTTC	27								CSARGRGGYEQFF		:::::::::0:-3:11:12:-9:0:19:25:-8:39:::	TLML_20_	RNA
7542	CLONES_TRBTLML_20__baseline2_TCR-JV_cDNA_13_AGCCATGC_merged_170000.txt	10907	2	5.50752e-05	TGCAGTGCTAGAGGTCACGGGAACAGCGAGCAGTTCTTC	EEEEEEEEEEEEEEEEEEEEEEEEEEEEEEEEEEEEEEE	TRBV20-1*00(359.5)	TRBD1*00(29),TRBD2*00(29)	TRBJ2-1*00(200)		759|772|793|0|13||65.0	7|16|36|13|22|SC10A|29.0;11|20|48|13|22|SC14A|29.0	30|42|70|27|39||60.0												TGCAGTGCTAGAGGTCACGGGAACAGCGAGCAGTTCTTC	36								CSARGHGNSEQFF		:::::::::0:-1:13:13:5:-8:22:27:-10:39:::	TLML_20_	RNA
7543	CLONES_TRBTLML_20__baseline2_TCR-JV_cDNA_13_AGCCATGC_merged_170000.txt	10908	2	5.50752e-05	TGCAGTGCTAGAGGCCAGGGGGACTACGAGCAGTACTTC	EEEEEEEEEAEEEEEAEEEEEEEEEEEEEEEEAEEEEEE	TRBV20-1*00(240)	TRBD1*00(35)	TRBJ2-7*00(220)		759|772|793|0|13||65.0	16|23|36|15|22||35.0	23|39|67|23|39||80.0												TGCAGTGCTAGAGGCCAGGGGGACTACGAGCAGTACTTC	32								CSARGQGDYEQYF		:::::::::0:-1:13:15:-4:-1:22:23:-3:39:::	TLML_20_	RNA
7544	CLONES_TRBTLML_20__baseline2_TCR-JV_cDNA_13_AGCCATGC_merged_170000.txt	10909	2	5.50752e-05	TGCAGTGCTAGAGATCCGGCAGACACTGAAGCTTTCTTT	EEEEEEEEEEEEEEEEEEEEEEEEEEEEEEEEEEEEEEE	TRBV20-1*00(375)		TRBJ1-1*00(225)		759|775|793|0|16||80.0		23|40|68|22|39||85.0												TGCAGTGCTAGAGATCCGGCAGACACTGAAGCTTTCTTT	36								CSARDPADTEAFF		:::::::::0:2:16:::::22:-3:39:::	TLML_20_	RNA
7545	CLONES_TRBTLML_20__baseline2_TCR-JV_cDNA_13_AGCCATGC_merged_170000.txt	10910	2	5.50752e-05	TGCAGTGCTAGAGATCGCGGCGAGTATGAGCAGTTCTTC	EEEEEEEEEEEEEEEEEEEEEEEEEEEEEEEEEEEEEEE	TRBV20-1*00(185)		TRBJ2-1*00(194)		759|775|793|0|16||80.0		28|42|70|25|39||70.0												TGCAGTGCTAGAGATCGCGGCGAGTATGAGCAGTTCTTC	36								CSARDRGEYEQFF		:::::::::0:2:16:::::25:-8:39:::	TLML_20_	RNA
7546	CLONES_TRBTLML_20__baseline2_TCR-JV_cDNA_13_AGCCATGC_merged_170000.txt	10911	2	5.50752e-05	TGCAGTGCTAGAGATACAGCCACCTACGAGCAGTACTTC	EEEEEEEEEEEEEEEEEEEEEEEEEEEEEEEEEEEEEEE	TRBV20-1*00(190)		TRBJ2-7*00(225)		759|774|793|0|15||75.0		22|39|67|22|39||85.0												TGCAGTGCTAGAGATACAGCCACCTACGAGCAGTACTTC	36								CSARDTATYEQYF		:::::::::0:1:15:::::22:-2:39:::	TLML_20_	RNA
7547	CLONES_TRBTLML_20__baseline2_TCR-JV_cDNA_13_AGCCATGC_merged_170000.txt	10912	2	5.50752e-05	TGCAGTGCTAGAGATAGCGTTTACAATGAGCAGTTCTTC	EEEEEEEEEEEEEEEEEEEEEEEEEEEEEEEEEEEAAAA	TRBV20-1*00(1165)		TRBJ2-1*00(95)		759|774|793|0|15||75.0		24|42|70|21|39||90.0												TGCAGTGCTAGAGATAGCGTTTACAATGAGCAGTTCTTC	32								CSARDSVYNEQFF		:::::::::0:1:15:::::21:-4:39:::	TLML_20_	RNA
7548	CLONES_TRBTLML_20__baseline2_TCR-JV_cDNA_13_AGCCATGC_merged_170000.txt	10913	2	5.50752e-05	TGCAGTGCTAGAGAGACAGGGGCTGACGAGCAGTACTTC	EEAEEEEEEEEEEEEEEEEEEEEEEEEEEEEEEEEEEEE	TRBV20-1*00(110)	TRBD1*00(40)	TRBJ2-7*00(210)		759|773|793|0|14||70.0	14|22|36|14|22||40.0	25|39|67|25|39||70.0												TGCAGTGCTAGAGAGACAGGGGCTGACGAGCAGTACTTC	32								CSARETGADEQYF		:::::::::0:0:14:14:-2:-2:22:25:-5:39:::	TLML_20_	RNA
7549	CLONES_TRBTLML_20__baseline2_TCR-JV_cDNA_13_AGCCATGC_merged_170000.txt	10914	2	5.50752e-05	TGCAGTGCTAGAGAAGGTGTTGGGGAGACCCAGTACTTC	EEEEEEEEEEEEEEEEEEEEEEEEEEE6EEEEEEEEEEE	TRBV20-1*00(375)		TRBJ2-5*00(215)		759|773|793|0|14||70.0		25|40|68|24|39||75.0												TGCAGTGCTAGAGAAGGTGTTGGGGAGACCCAGTACTTC	21								CSAREGVGETQYF		:::::::::0:0:14:::::24:-5:39:::	TLML_20_	RNA
7550	CLONES_TRBTLML_20__baseline2_TCR-JV_cDNA_13_AGCCATGC_merged_170000.txt	10915	2	5.50752e-05	TGCAGTGCTAGAGAAGGACCCACAGATACGCAGTATTTT	EEEEEEEEEEEEEEEEEEEEEEEEEEEEEEEEEEEEEEE	TRBV20-1*00(110)		TRBJ2-3*00(235)		759|773|793|0|14||70.0		22|41|69|20|39||95.0												TGCAGTGCTAGAGAAGGACCCACAGATACGCAGTATTTT	36								CSAREGPTDTQYF		:::::::::0:0:14:::::20:-2:39:::	TLML_20_	RNA
7551	CLONES_TRBTLML_20__baseline2_TCR-JV_cDNA_13_AGCCATGC_merged_170000.txt	10916	2	5.50752e-05	TGCAGTGCTAGAATCTCAGGGGACACTGAAGCTTTCTTT	EEEEEEEEEEEEEEEEEEEEEEEEEEEEEEEEEEEEEEE	TRBV20-1*00(504)	TRBD1*00(25)	TRBJ1-1*00(225)		759|777|793|0|17|DG771|64.0	17|22|36|17|22||25.0	23|40|68|22|39||85.0												TGCAGTGCTAGAATCTCAGGGGACACTGAAGCTTTCTTT	36								CSARISGDTEAFF		:::::::::0:4:17:17:-5:-2:22:22:-3:39:::	TLML_20_	RNA
7552	CLONES_TRBTLML_20__baseline2_TCR-JV_cDNA_13_AGCCATGC_merged_170000.txt	10917	2	5.50752e-05	TGCAGTGCTAAGGACAGGGGGACTCTTGAAGCTTTCTTT	EEEEEEEEEEEEEEEEEEEEEEEEEEEEEEEEEEEEEEE	TRBV20-1*00(475)	TRBD1*00(50)	TRBJ1-1*00(205)		759|769|793|0|10||50.0	13|23|36|11|21||50.0	27|40|68|26|39||65.0												TGCAGTGCTAAGGACAGGGGGACTCTTGAAGCTTTCTTT	36								CSAKDRGTLEAFF		:::::::::0:-4:10:11:-1:-1:21:26:-7:39:::	TLML_20_	RNA
7553	CLONES_TRBTLML_20__baseline2_TCR-JV_cDNA_13_AGCCATGC_merged_170000.txt	10918	2	5.50752e-05	TGCAGTGCCTCTCTGCACTCCTACAATGAGCAGTTCTTC	EEEEEEEEEEEEEEEEEEEEEEEEEEEEEEEEEEEEEEE	TRBV20-1*00(271)		TRBJ2-1*00(250)		759|767|793|0|8||40.0		20|42|70|17|39||110.0												TGCAGTGCCTCTCTGCACTCCTACAATGAGCAGTTCTTC	36								CSASLHSYNEQFF		:::::::::0:-6:8:::::17:0:39:::	TLML_20_	RNA
7554	CLONES_TRBTLML_20__baseline2_TCR-JV_cDNA_13_AGCCATGC_merged_170000.txt	10919	2	5.50752e-05	TGCAGTGCCGAGGGAACGAACACCGGGGAGCTGTTTTTT	EEEEEEEEEEEEEEEEEEEEEEEEEEEEEEEEEEEEEEE	TRBV20-1*00(842)	TRBD2*00(25)	TRBJ2-2*00(255)		759|767|793|0|8||40.0	27|32|48|9|14||25.0	20|43|71|16|39||115.0												TGCAGTGCCGAGGGAACGAACACCGGGGAGCTGTTTTTT	36								CSAEGTNTGELFF		:::::::::0:-6:8:9:-11:0:14:16:0:39:::	TLML_20_	RNA
7555	CLONES_TRBTLML_20__baseline2_TCR-JV_cDNA_13_AGCCATGC_merged_170000.txt	10920	2	5.50752e-05	TGCAGTGAAAGCGGGAATAACACCGGGGAGCTGTTTTTT	EEEEEEEEEEEEEEEEEEEEEEEEEEEEEEEEEEEEEEE	TRBV20-1*00(540)	TRBD2*00(35)	TRBJ2-2*00(165)		759|766|793|0|7||35.0	22|29|48|9|16||35.0	22|43|71|18|39||105.0												TGCAGTGAAAGCGGGAATAACACCGGGGAGCTGTTTTTT	36								CSESGNNTGELFF		:::::::::0:-7:7:9:-6:-3:16:18:-2:39:::	TLML_20_	RNA
7556	CLONES_TRBTLML_20__baseline2_TCR-JV_cDNA_13_AGCCATGC_merged_170000.txt	10921	2	5.50752e-05	TGCAGCGTTCATAGGACATTCAACAATGAGCAGTTCTTC	EEEEEEEEEEEEEEEEEEEEEEEEEEEEEEEEEEEEEEE	TRBV29-1*00(225)	TRBD1*00(25)	TRBJ2-1*00(225)		700|709|734|0|9||45.0	13|18|36|13|18||25.0	25|42|70|22|39||85.0												TGCAGCGTTCATAGGACATTCAACAATGAGCAGTTCTTC	36								CSVHRTFNNEQFF		:::::::::0:-5:9:13:-1:-6:18:22:-5:39:::	TLML_20_	RNA
7557	CLONES_TRBTLML_20__baseline2_TCR-JV_cDNA_13_AGCCATGC_merged_170000.txt	10922	2	5.50752e-05	TGCAGCGTTGTTGGACAGGGGAACTACGAGCAGTACTTC	EEEEEEEEEEEEEEEEEEEEEEEEEEEEEEEEEEEAAAA	TRBV29-1*00(892)	TRBD1*00(45)	TRBJ2-7*00(85)		700|710|734|0|10||50.0	13|22|36|12|21||45.0	23|39|67|23|39||80.0												TGCAGCGTTGTTGGACAGGGGAACTACGAGCAGTACTTC	32								CSVVGQGNYEQYF		:::::::::0:-4:10:12:-1:-2:21:23:-3:39:::	TLML_20_	RNA
7558	CLONES_TRBTLML_20__baseline2_TCR-JV_cDNA_13_AGCCATGC_merged_170000.txt	10923	2	5.50752e-05	TGCAGCGTTGCCAGGGACGTCGACGGGGAGCTGTTTTTT	EEEEEEEEEEEEEEEEEEEEEEEEEEEEEEEEEEEEEEE	TRBV29-1*00(210)	TRBD1*00(25),TRBD2*00(25)	TRBJ2-2*00(220)		700|710|734|0|10||50.0	12|17|36|13|18||25.0;16|21|48|13|18||25.0	27|43|71|23|39||80.0												TGCAGCGTTGCCAGGGACGTCGACGGGGAGCTGTTTTTT	36								CSVARDVDGELFF		:::::::::0:-4:10:13:0:-7:18:23:-7:39:::	TLML_20_	RNA
7559	CLONES_TRBTLML_20__baseline2_TCR-JV_cDNA_13_AGCCATGC_merged_170000.txt	10924	2	5.50752e-05	TGCAGCGTTGCGGGACTAGCGGGAGGGGCGTATTTCTTC	EEEEEEEEEEEEEEEEEEEEEEEEEEEEEEEEEEEEEEE	TRBV29-1*00(385)	TRBD2*00(85)	TRBJ2-1*00(170)		700|710|734|0|10||50.0	15|32|48|10|27||85.0	36|42|70|33|39||30.0												TGCAGCGTTGCGGGACTAGCGGGAGGGGCGTATTTCTTC	36								CSVAGLAGGAYFF		:::::::::0:-4:10:10:1:0:27:33:-16:39:::	TLML_20_	RNA
7560	CLONES_TRBTLML_20__baseline2_TCR-JV_cDNA_13_AGCCATGC_merged_170000.txt	10925	2	5.50752e-05	TGCAGCGTTGCGGGACATCAACTCTATGGCTACACCTTC	EEEEEEEEEEEEEEEEEEAEEEEEEEEEEEEEEEEEEEE	TRBV29-1*00(110)	TRBD1*00(35),TRBD2*00(30)	TRBJ1-2*00(220)		700|710|734|0|10||50.0	11|18|36|10|17||35.0;15|21|48|10|16||30.0	24|40|68|23|39||80.0												TGCAGCGTTGCGGGACATCAACTCTATGGCTACACCTTC	32								CSVAGHQLYGYTF		:::::::::0:-4:10:10:1:-6:17:23:-4:39:::	TLML_20_	RNA
7561	CLONES_TRBTLML_20__baseline2_TCR-JV_cDNA_13_AGCCATGC_merged_170000.txt	10926	2	5.50752e-05	TGCAGCGTTGCACTAGCGGATACCTACGAGCAGTACTTC	EEEEEEEEEEEEEEEEEEEEEEEEEEEEEEEEEEEEEEE	TRBV29-1*00(120)	TRBD2*00(40)	TRBJ2-7*00(225)		700|710|734|0|10||50.0	19|27|48|11|19||40.0	22|39|67|22|39||85.0												TGCAGCGTTGCACTAGCGGATACCTACGAGCAGTACTTC	36								CSVALADTYEQYF		:::::::::0:-4:10:11:-3:-5:19:22:-2:39:::	TLML_20_	RNA
7562	CLONES_TRBTLML_20__baseline2_TCR-JV_cDNA_13_AGCCATGC_merged_170000.txt	10927	2	5.50752e-05	TGCAGCGTTGGGGCCGAGTCCCAAGAGACCCAGTACTTC	EEEEEEEEEEEEEEEEEEEEEEEEEEEEEEEEEEEEEEE	TRBV29-1*00(101)	TRBD2*00(25)	TRBJ2-5*00(235)		700|710|734|0|10||50.0	29|34|48|10|15||25.0	21|40|68|20|39||95.0												TGCAGCGTTGGGGCCGAGTCCCAAGAGACCCAGTACTTC	36								CSVGAESQETQYF		:::::::::0:-4:10:10:-13:2:15:20:-1:39:::	TLML_20_	RNA
7563	CLONES_TRBTLML_20__baseline2_TCR-JV_cDNA_13_AGCCATGC_merged_170000.txt	10928	2	5.50752e-05	TGCAGCGTTGGGGACAGGAGCTCCTACGAGCAGTACTTC	EEEEEEEEEEEEEEEEEEEEEEEEEEEEEEEEEEEEEEE	TRBV29-1*00(385)	TRBD1*00(25),TRBD2*00(25)	TRBJ2-7*00(260)		700|710|734|0|10||50.0	12|17|36|10|15||25.0;16|21|48|10|15||25.0	15|39|67|15|39||120.0												TGCAGCGTTGGGGACAGGAGCTCCTACGAGCAGTACTTC	36								CSVGDRSSYEQYF		:::::::::0:-4:10:10:0:-7:15:15:5:39:::	TLML_20_	RNA
7564	CLONES_TRBTLML_20__baseline2_TCR-JV_cDNA_13_AGCCATGC_merged_170000.txt	10929	2	5.50752e-05	TGCAGCGTTGGGGAACAGGGCGGGTATGGCTACACCTTC	EEEEEEEEEEEEEEEEEEEAEAEEEEEEEEEEEEEEEEE	TRBV29-1*00(178)	TRBD1*00(30)	TRBJ1-2*00(215)		700|710|734|0|10||50.0	15|21|36|14|20||30.0	25|40|68|24|39||75.0												TGCAGCGTTGGGGAACAGGGCGGGTATGGCTACACCTTC	32								CSVGEQGGYGYTF		:::::::::0:-4:10:14:-3:-3:20:24:-5:39:::	TLML_20_	RNA
7565	CLONES_TRBTLML_20__baseline2_TCR-JV_cDNA_13_AGCCATGC_merged_170000.txt	10930	2	5.50752e-05	TGCAGCGTTGGGACTAGCGGCACCGGGGAGCTGTTTTTT	EEEEEEEEEEEEEEEEEEEEEEEEEEEEEEEEEEEEEEE	TRBV29-1*00(174)	TRBD2*00(50)	TRBJ2-2*00(235)		700|710|734|0|10||50.0	17|27|48|10|20||50.0	24|43|71|20|39||95.0												TGCAGCGTTGGGACTAGCGGCACCGGGGAGCTGTTTTTT	36								CSVGTSGTGELFF		:::::::::0:-4:10:10:-1:-5:20:20:-4:39:::	TLML_20_	RNA
7566	CLONES_TRBTLML_20__baseline2_TCR-JV_cDNA_13_AGCCATGC_merged_170000.txt	10931	2	5.50752e-05	TGCAGCGTTGGGACTAGCGGGAGTACTGAGCAGTTCTTC	EEEEEEEEEEEEEEEEEEEEEEEEEEEEEEEEEEEEEEE	TRBV29-1*00(120)	TRBD2*00(65)	TRBJ2-1*00(205)		700|710|734|0|10||50.0	17|30|48|10|23||65.0	29|42|70|26|39||65.0												TGCAGCGTTGGGACTAGCGGGAGTACTGAGCAGTTCTTC	36								CSVGTSGSTEQFF		:::::::::0:-4:10:10:-1:-2:23:26:-9:39:::	TLML_20_	RNA
7567	CLONES_TRBTLML_20__baseline2_TCR-JV_cDNA_13_AGCCATGC_merged_170000.txt	10932	2	5.50752e-05	TGCAGCGTTGATCCAGTGGGCAACCTTTGGGCTTTCTTT	EEEEEEEEEEEEAEEEEEEEE<AEEEEEEEEEEAEEEEE	TRBV29-1*00(530)		TRBJ1-1*00(122)		700|711|734|0|11||55.0		31|40|68|30|39||45.0												TGCAGCGTTGATCCAGTGGGCAACCTTTGGGCTTTCTTT	27								CSVDPVGNLWAFF		:::::::::0:-3:11:::::30:-11:39:::	TLML_20_	RNA
7568	CLONES_TRBTLML_20__baseline2_TCR-JV_cDNA_13_AGCCATGC_merged_170000.txt	10933	2	5.50752e-05	TGCAGCGTTGACGGGGTCGGAGAAGAGACCCAGTACTTC	EEEEEEEEEEEEEEEEEEEEEEEEEEEEEEEEEEEEEEE	TRBV29-1*00(177)		TRBJ2-5*00(225)		700|711|734|0|11||55.0		23|40|68|22|39||85.0												TGCAGCGTTGACGGGGTCGGAGAAGAGACCCAGTACTTC	36								CSVDGVGEETQYF		:::::::::0:-3:11:::::22:-3:39:::	TLML_20_	RNA
7569	CLONES_TRBTLML_20__baseline2_TCR-JV_cDNA_13_AGCCATGC_merged_170000.txt	10934	2	5.50752e-05	TGCAGCGTTGAGCAGGGTTACACAGATACGCAGTATTTT	EEEEEEEA<EEE6EEEEEEEEEEEEEEEEEEEEEEEEEE	TRBV29-1*00(520)	TRBD1*00(25)	TRBJ2-3*00(235)		700|711|734|0|11||55.0	16|21|36|12|17||25.0	22|41|69|20|39||95.0												TGCAGCGTTGAGCAGGGTTACACAGATACGCAGTATTTT	21								CSVEQGYTDTQYF		:::::::::0:-3:11:12:-4:-3:17:20:-2:39:::	TLML_20_	RNA
7570	CLONES_TRBTLML_20__baseline2_TCR-JV_cDNA_13_AGCCATGC_merged_170000.txt	10935	2	5.50752e-05	TGCAGCGTTGAGGGGGGGGCCCAAGAGACCCAGTACTTC	EEEEEEE<EEEEEEEEEEEEEEEEEEEEEEEEEEEEEEE	TRBV29-1*00(495)	TRBD1*00(30)	TRBJ2-5*00(235)		700|711|734|0|11||55.0	18|24|36|14|20||30.0	21|40|68|20|39||95.0												TGCAGCGTTGAGGGGGGGGCCCAAGAGACCCAGTACTTC	27								CSVEGGAQETQYF		:::::::::0:-3:11:14:-6:0:20:20:-1:39:::	TLML_20_	RNA
7571	CLONES_TRBTLML_20__baseline2_TCR-JV_cDNA_13_AGCCATGC_merged_170000.txt	10936	2	5.50752e-05	TGCAGCGTTGAAGGTCCCCTGGGAAATGAGCAGTTCTTC	EEEEEEEEEEEEEEEEEEEEEEEEEEEEEEEEEEEEEEE	TRBV29-1*00(160)	TRBD1*00(30)	TRBJ2-1*00(215)		700|713|734|0|13||65.0	2|8|36|15|21||30.0	27|42|70|24|39||75.0												TGCAGCGTTGAAGGTCCCCTGGGAAATGAGCAGTTCTTC	36								CSVEGPLGNEQFF		:::::::::0:-1:13:15:10:-16:21:24:-7:39:::	TLML_20_	RNA
7572	CLONES_TRBTLML_20__baseline2_TCR-JV_cDNA_13_AGCCATGC_merged_170000.txt	10937	2	5.50752e-05	TGCAGCGTTAGGACTAGCGGGAGGTACGAGCAGTACTTC	EEEEEEEEEEEEEEEEEEEEEEEEEEEEEEEEEEEEEEE	TRBV29-1*00(505)	TRBD2*00(70)	TRBJ2-7*00(215)		700|709|734|0|9||45.0	17|31|48|10|24||70.0	24|39|67|24|39||75.0												TGCAGCGTTAGGACTAGCGGGAGGTACGAGCAGTACTTC	36								CSVRTSGRYEQYF		:::::::::0:-5:9:10:-1:-1:24:24:-4:39:::	TLML_20_	RNA
7573	CLONES_TRBTLML_20__baseline2_TCR-JV_cDNA_13_AGCCATGC_merged_170000.txt	10938	2	5.50752e-05	TGCAGCGTCCGGGACCGGGCGAATTACGAGCAGTACTTC	EEEEEEEEEEEEEEEEEEEEEEEEEEEEEEEEEEEEEEE	TRBV29-1*00(265)	TRBD1*00(39),TRBD2*00(35)	TRBJ2-7*00(215)		700|708|734|0|8||40.0	10|21|36|8|19|SA17C|39.0;14|21|48|8|15||35.0	24|39|67|24|39||75.0												TGCAGCGTCCGGGACCGGGCGAATTACGAGCAGTACTTC	36								CSVRDRANYEQYF		:::::::::0:-6:8:8:2:-3:19:24:-4:39:::	TLML_20_	RNA
7574	CLONES_TRBTLML_20__baseline2_TCR-JV_cDNA_13_AGCCATGC_merged_170000.txt	10939	2	5.50752e-05	TGCAGCGTCGATTCCGACTACGGAGATACGCAGTATTTT	EEEEEEEEEEEEEEEEEEEEEEEEEEEEEEEEEEEEEEE	TRBV29-1*00(700)	TRBD2*00(25)	TRBJ2-3*00(110)		700|708|734|0|8||40.0	18|23|48|15|20||25.0	25|41|69|23|39||80.0												TGCAGCGTCGATTCCGACTACGGAGATACGCAGTATTTT	36								CSVDSDYGDTQYF		:::::::::0:-6:8:15:-2:-9:20:23:-5:39:::	TLML_20_	RNA
7575	CLONES_TRBTLML_20__baseline2_TCR-JV_cDNA_13_AGCCATGC_merged_170000.txt	10940	2	5.50752e-05	TGCAGCGTGATACAGGGAAATGGGCAGCCCCAGCATTTT	EEEEEEEEEEEEEEEEEEEEEEEEEEEEEEEEEEEEEEE	TRBV29-1*00(184)	TRBD1*00(30)	TRBJ1-5*00(215)		700|708|734|0|8||40.0	15|21|36|11|17||30.0	27|42|70|24|39||75.0												TGCAGCGTGATACAGGGAAATGGGCAGCCCCAGCATTTT	36								CSVIQGNGQPQHF		:::::::::0:-6:8:11:-3:-3:17:24:-7:39:::	TLML_20_	RNA
7576	CLONES_TRBTLML_20__baseline2_TCR-JV_cDNA_13_AGCCATGC_merged_170000.txt	10941	2	5.50752e-05	TGCAGCGTGAAGGGTGGTAGCAATCAGCCCCAGCATTTT	EEEEEEEEEEEEEEEEEEEEEEEEEEEAEEEEEEEEEEE	TRBV29-1*00(215)		TRBJ1-5*00(250)		700|708|734|0|8||40.0		20|42|70|17|39||110.0												TGCAGCGTGAAGGGTGGTAGCAATCAGCCCCAGCATTTT	32								CSVKGGSNQPQHF		:::::::::0:-6:8:::::17:0:39:::	TLML_20_	RNA
7577	CLONES_TRBTLML_20__baseline2_TCR-JV_cDNA_13_AGCCATGC_merged_170000.txt	10942	2	5.50752e-05	TGCAGCGTAGGACAGGGAGCTAACTATGGCTACACCTTC	EEEEEEEEEEEEEEEEEEEEEEEEEEEEEEEEEEEEEAE	TRBV29-1*00(375)	TRBD1*00(40)	TRBJ1-2*00(250)		700|708|734|0|8||40.0	13|21|36|9|17||40.0	18|40|68|17|39||110.0												TGCAGCGTAGGACAGGGAGCTAACTATGGCTACACCTTC	32								CSVGQGANYGYTF		:::::::::0:-6:8:9:-1:-3:17:17:2:39:::	TLML_20_	RNA
7578	CLONES_TRBTLML_20__baseline2_TCR-JV_cDNA_13_AGCCATGC_merged_170000.txt	10943	2	5.50752e-05	TGCAGCGCTAGTGCACTAGGGCCAGATACGCAGTATTTT	EEEEEEEEEEEEEEEEEEEEEEEEEEEEEEEEAEEEEEE	TRBV29-1*00(655)	TRBD2*00(25)	TRBJ2-3*00(225)		700|707|734|0|7||35.0	8|13|48|7|12||25.0	24|41|69|22|39||85.0												TGCAGCGCTAGTGCACTAGGGCCAGATACGCAGTATTTT	32								CSASALGPDTQYF		:::::::::0:-7:7:7:8:-19:12:22:-4:39:::	TLML_20_	RNA
7579	CLONES_TRBTLML_20__baseline2_TCR-JV_cDNA_13_AGCCATGC_merged_170000.txt	10944	2	5.50752e-05	TGCAGCGCCCTAGGGGGGGCTCAAGAGACCCAGTACTTC	EEEEEEEEEEEEEEAEEEEEEEEEEEEEEEEEEEEEEEE	TRBV29-1*00(295)	TRBD1*00(30)	TRBJ2-5*00(230)		700|707|734|0|7||35.0	17|23|36|11|17||30.0	22|40|68|21|39||90.0												TGCAGCGCCCTAGGGGGGGCTCAAGAGACCCAGTACTTC	32								CSALGGAQETQYF		:::::::::0:-7:7:11:-5:-1:17:21:-2:39:::	TLML_20_	RNA
7580	CLONES_TRBTLML_20__baseline2_TCR-JV_cDNA_13_AGCCATGC_merged_170000.txt	10945	2	5.50752e-05	TGCAGCGCGGTTGTGGACTCTGGAAACACCATATATTTT	EEEEEEEEEEEEEEEEEEEEEEEEEEEEEEEEEEEEEEE	TRBV29-1*00(302)		TRBJ1-3*00(250)		700|707|734|0|7||35.0		20|42|70|17|39||110.0												TGCAGCGCGGTTGTGGACTCTGGAAACACCATATATTTT	36								CSAVVDSGNTIYF		:::::::::0:-7:7:::::17:0:39:::	TLML_20_	RNA
7581	CLONES_TRBTLML_20__baseline2_TCR-JV_cDNA_13_AGCCATGC_merged_170000.txt	10946	2	5.50752e-05	TGCAGCGCGGACCGTGCTAGCACAGATACGCAGTATTTT	EEEEEEEEEEEEEEEEEEEEEEEEEEEEEEEEEEEEEEE	TRBV29-1*00(370)		TRBJ2-3*00(270)		700|707|734|0|7||35.0		15|41|69|13|39||130.0												TGCAGCGCGGACCGTGCTAGCACAGATACGCAGTATTTT	36								CSADRASTDTQYF		:::::::::0:-7:7:::::13:5:39:::	TLML_20_	RNA
7582	CLONES_TRBTLML_20__baseline2_TCR-JV_cDNA_13_AGCCATGC_merged_170000.txt	10947	2	5.50752e-05	TGCAGCGCAGCGGGGCATAGCAATCAGCCCCAGCATTTT	EEEEEEEEEEEEEEEEEEEEEEEEEEEEEEEEEEEEEEE	TRBV29-1*00(540)	TRBD2*00(30)	TRBJ1-5*00(255)		700|707|734|0|7||35.0	22|28|48|8|14||30.0	19|42|70|16|39||115.0												TGCAGCGCAGCGGGGCATAGCAATCAGCCCCAGCATTTT	36								CSAAGHSNQPQHF		:::::::::0:-7:7:8:-6:-4:14:16:1:39:::	TLML_20_	RNA
7583	CLONES_TRBTLML_20__baseline2_TCR-JV_cDNA_13_AGCCATGC_merged_170000.txt	10948	2	5.50752e-05	TGCAGCGCAAAGGATGTCGGGCGCTACGAGCAGTACTTC	EEEEEEEEEEEEEEEEEEEEEEEEEEEEEEEEEEEEEEE	TRBV29-1*00(370)	TRBD1*00(25)	TRBJ2-7*00(220)		700|707|734|0|7||35.0	20|25|36|18|23||25.0	23|39|67|23|39||80.0												TGCAGCGCAAAGGATGTCGGGCGCTACGAGCAGTACTTC	36								CSAKDVGRYEQYF		:::::::::0:-7:7:18:-8:1:23:23:-3:39:::	TLML_20_	RNA
7584	CLONES_TRBTLML_20__baseline2_TCR-JV_cDNA_13_AGCCATGC_merged_170000.txt	10949	2	5.50752e-05	TGCAGCGGGGTCAGGGGCGGGAGGCCTGAAGCTTTCTTT	EEEEEEEEEE<EEEEEEEEAEEEEEEEEEEEEEEEEEEE	TRBV29-1*00(930)	TRBD2*00(40),TRBD1*00(34)	TRBJ1-1*00(210)		700|707|734|0|7||35.0	23|31|48|16|24||40.0;12|22|36|7|17|SA15T|34.0	26|40|68|25|39||70.0												TGCAGCGGGGTCAGGGGCGGGAGGCCTGAAGCTTTCTTT	27								CSGVRGGRPEAFF		:::::::::0:-7:7:16:-7:-1:24:25:-6:39:::	TLML_20_	RNA
7585	CLONES_TRBTLML_20__baseline2_TCR-JV_cDNA_13_AGCCATGC_merged_170000.txt	10950	2	5.50752e-05	TGCAGCATATAAAAAAAGAAACAAGAGACCCAGTACTTC	EEEEEEEEEEEEEEEEEAEEEEEEEEEEEEEEEEEEEEE	TRBV20-1*00(819)		TRBJ2-5*00(230)		759|764|793|0|5||25.0		22|40|68|21|39||90.0												TGCAGCATATAAAAAAAGAAACAAGAGACCCAGTACTTC	32								CSI*KKKQETQYF		:::::::::0:-9:5:::::21:-2:39:::	TLML_20_	RNA
7586	CLONES_TRBTLML_20__baseline2_TCR-JV_cDNA_13_AGCCATGC_merged_170000.txt	10951	2	5.50752e-05	TGCAGCATACATCGGACCGCCCGGGAGACCCAGTACTTC	EEEEEEEEEEEEEEEEEEEEEEEEEEEEEEEEEEEEEEE	TRBV29-1*00(140)	TRBD1*00(25),TRBD2*00(25)	TRBJ2-5*00(215)		700|706|734|0|6||30.0	9|14|36|19|24||25.0;13|18|48|19|24||25.0	25|40|68|24|39||75.0												TGCAGCATACATCGGACCGCCCGGGAGACCCAGTACTTC	36								CSIHRTARETQYF		:::::::::0:-8:6:19:3:-10:24:24:-5:39:::	TLML_20_	RNA
7587	CLONES_TRBTLML_20__baseline2_TCR-JV_cDNA_13_AGCCATGC_merged_170000.txt	10952	2	5.50752e-05	TGCAACGTAGGTCCGGGCCTCACAGATACGCAGTATTTT	EEEEEEEEEEEEEEAEEEEEEEEEEEEAEEEEEEEEEEE	TRBV20-1*00(430)	TRBD1*00(25),TRBD2*00(25)	TRBJ2-3*00(235)		759|763|793|0|4||20.0	10|15|36|12|17||25.0;14|19|48|12|17||25.0	22|41|69|20|39||95.0												TGCAACGTAGGTCCGGGCCTCACAGATACGCAGTATTTT	32								CNVGPGLTDTQYF		:::::::::0:-10:4:12:2:-9:17:20:-2:39:::	TLML_20_	RNA
7588	CLONES_TRBTLML_20__baseline2_TCR-JV_cDNA_13_AGCCATGC_merged_170000.txt	10958	2	5.50752e-05	TGTGCCAGCATATGACGAGCAATCAGCCCCAGCATTTT	EEEEEEEEEEEEEEEEEEEEEEEEEEEEEEEEEEEEEE	TRBV7-3*00(1057)		TRBJ1-5*00(245)		540|550|577|0|10||50.0		21|42|70|17|38||105.0												TGTGCCAGCATATGACGAGCAATCAGCCCCAGCATTTT	36								CASI*R_NQPQHF		:::::::::0:-7:10:::::17:-1:38:::	TLML_20_	RNA
7589	CLONES_TRBTLML_20__baseline2_TCR-JV_cDNA_13_AGCCATGC_merged_170000.txt	10969	2	5.50752e-05	TGTGCCAGCAGCTTACAGGGACTATGGCTACACCTTC	EEEEEEEEEEEEEEEEEEEEEEEEEEEEEEEEEEEEE	TRBV11-2*00(282),TRBV11-3*00(250)	TRBD1*00(25)	TRBJ1-2*00(225)		522|537|559|0|15||75.0;521|536|558|0|15||75.0	16|21|36|15|20||25.0	23|40|68|20|37||85.0												TGTGCCAGCAGCTTACAGGGACTATGGCTACACCTTC	36								CASSLQ_DYGYTF		:::::::::0:-2:15:15:-4:-3:20:20:-3:37:::	TLML_20_	RNA
7590	CLONES_TRBTLML_20__baseline2_TCR-JV_cDNA_13_AGCCATGC_merged_170000.txt	10970	2	5.50752e-05	TGTGCCAGCAGGAGTAAGCTCCTACGAGCAGTACTTC	EEEEEEEEEEEEEEEEEEEEEEEEEEEEEEEEEEEEE	TRBV7-8*00(200),TRBV7-2*00(184)		TRBJ2-7*00(245)		567|578|604|0|11||55.0;580|591|617|0|11||55.0		18|39|67|16|37||105.0												TGTGCCAGCAGGAGTAAGCTCCTACGAGCAGTACTTC	36								CASRSK_SYEQYF		:::::::::0:-6:11:::::16:2:37:::	TLML_20_	RNA
7591	CLONES_TRBTLML_20__baseline2_TCR-JV_cDNA_13_AGCCATGC_merged_170000.txt	11034	2	5.50752e-05	TGTGCTAGTGGTTACGTTGGAGATACGCAGTATTTT	EEEEEEEEEEEEEEEEEEEEEAEEEEEEEEEEEEEE	TRBV12-5*00(1087)		TRBJ2-3*00(185)		530|543|567|0|13||65.0		25|41|69|20|36||80.0												TGTGCTAGTGGTTACGTTGGAGATACGCAGTATTTT	32								CASGYVGDTQYF		:::::::::0:-4:13:::::20:-5:36:::	TLML_20_	RNA
7592	CLONES_TRBTLML_20__baseline2_TCR-JV_cDNA_13_AGCCATGC_merged_170000.txt	11035	2	5.50752e-05	TGTGCTAGTGGCCCCCGGACGGAGACCCAGTACTTC	EEEEEEEEEEEEEEEEEEEEEEEEEEEEEEEEEEEE	TRBV12-5*00(565)	TRBD1*00(25),TRBD2*00(25)	TRBJ2-5*00(215)		530|541|567|0|11||55.0	1|6|36|11|16||25.0;13|18|48|13|18||25.0	25|40|68|21|36||75.0												TGTGCTAGTGGCCCCCGGACGGAGACCCAGTACTTC	36								CASGPRTETQYF		:::::::::0:-6:11:11:11:-18:16:21:-5:36:::	TLML_20_	RNA
7593	CLONES_TRBTLML_20__baseline2_TCR-JV_cDNA_13_AGCCATGC_merged_170000.txt	11037	2	5.50752e-05	TGTGCCTTTGAACAGGGGACCGGGGAGCTGTTTTTT	EEEEEEEEEEEEEEEEEEEEEEEEEEEEEEEEEEEE	TRBV30*00(585)	TRBD1*00(35)	TRBJ2-2*00(230)		787|794|821|0|7||35.0	15|22|36|11|18||35.0	25|43|71|18|36||90.0												TGTGCCTTTGAACAGGGGACCGGGGAGCTGTTTTTT	36								CAFEQGTGELFF		:::::::::0:-7:7:11:-3:-2:18:18:-5:36:::	TLML_20_	RNA
7594	CLONES_TRBTLML_20__baseline2_TCR-JV_cDNA_13_AGCCATGC_merged_170000.txt	11038	2	5.50752e-05	TGTGCCTTGACGGCGACGGGCTACGAGCAGTACTTC	EEEEEEEEEEEEEEEEEEEEEEEEEEEEEEEEEEEE	TRBV30*00(320)		TRBJ2-7*00(220)		787|794|821|0|7||35.0		23|39|67|20|36||80.0												TGTGCCTTGACGGCGACGGGCTACGAGCAGTACTTC	36								CALTATGYEQYF		:::::::::0:-7:7:::::20:-3:36:::	TLML_20_	RNA
7595	CLONES_TRBTLML_20__baseline2_TCR-JV_cDNA_13_AGCCATGC_merged_170000.txt	11042	2	5.50752e-05	TGTGCCTGGGGTATCGGACAATCTATTGGCACCTTC	EEEEEEEEEEEEEEEEEEEEEEEEEEEEEEEEEEAE	TRBV30*00(635)	TRBD1*00(25)	TRBJ1-2*00(175)		787|796|821|0|9||45.0	13|18|36|15|20||25.0	33|40|68|29|36||35.0												TGTGCCTGGGGTATCGGACAATCTATTGGCACCTTC	32								CAWGIGQSIGTF		:::::::::0:-5:9:15:-1:-6:20:29:-13:36:::	TLML_20_	RNA
7596	CLONES_TRBTLML_20__baseline2_TCR-JV_cDNA_13_AGCCATGC_merged_170000.txt	11043	2	5.50752e-05	TGTGCCTGGAGTTTGACCTACAATGAGCAGTTCTTC	EEEEAAE<EEEEEEEEEEEEEEEEEEEEEEEEEEEE	TRBV30*00(880)		TRBJ2-1*00(240)		787|799|821|0|12||60.0		22|42|70|16|36||100.0												TGTGCCTGGAGTTTGACCTACAATGAGCAGTTCTTC	27								CAWSLTYNEQFF		:::::::::0:-2:12:::::16:-2:36:::	TLML_20_	RNA
7597	CLONES_TRBTLML_20__baseline2_TCR-JV_cDNA_13_AGCCATGC_merged_170000.txt	11044	2	5.50752e-05	TGTGCCTGGAGTCTAGTGTACAATGAGCAGTTCTTC	EEEEEEEEEEEEEEEEEEEEEEEEEEEEEEEEEEEE	TRBV30*00(655)	TRBD2*00(25)	TRBJ2-1*00(230)		787|799|821|0|12||60.0	8|13|48|12|17||25.0	24|42|70|18|36||90.0												TGTGCCTGGAGTCTAGTGTACAATGAGCAGTTCTTC	36								CAWSLVYNEQFF		:::::::::0:-2:12:12:8:-19:17:18:-4:36:::	TLML_20_	RNA
7598	CLONES_TRBTLML_20__baseline2_TCR-JV_cDNA_13_AGCCATGC_merged_170000.txt	11045	2	5.50752e-05	TGTGCCTGGAGTCGTTTTGGCTATGGCTACACCTTC	EEEEEEEEEEEEEEEEEEEEEEEEEEEEEEEEEEEE	TRBV30*00(340)		TRBJ1-2*00(220)		787|799|821|0|12||60.0		24|40|68|20|36||80.0												TGTGCCTGGAGTCGTTTTGGCTATGGCTACACCTTC	36								CAWSRFGYGYTF		:::::::::0:-2:12:::::20:-4:36:::	TLML_20_	RNA
7599	CLONES_TRBTLML_20__baseline2_TCR-JV_cDNA_13_AGCCATGC_merged_170000.txt	11046	2	5.50752e-05	TGTGCCTGGAGTGTACTTCCCTACGAGCAGTACTTC	EEEEEEEEEEEEEEEEEEEEEEEEEEEEEEEEEEEE	TRBV30*00(305)		TRBJ2-7*00(225)		787|803|821|0|16||80.0		22|39|67|19|36||85.0												TGTGCCTGGAGTGTACTTCCCTACGAGCAGTACTTC	36								CAWSVLPYEQYF		:::::::::0:2:16:::::19:-2:36:::	TLML_20_	RNA
7600	CLONES_TRBTLML_20__baseline2_TCR-JV_cDNA_13_AGCCATGC_merged_170000.txt	11047	2	5.50752e-05	TGTGCCTGGAGTGGGGGAGGAAACACCATATATTTT	EEEEEEEEEEEEEAEEAEEEEEEEEEEEEEEEEEEE	TRBV30*00(1009)		TRBJ1-3*00(230)		787|800|821|0|13||65.0		24|42|70|18|36||90.0												TGTGCCTGGAGTGGGGGAGGAAACACCATATATTTT	32								CAWSGGGNTIYF		:::::::::0:-1:13:::::18:-4:36:::	TLML_20_	RNA
7601	CLONES_TRBTLML_20__baseline2_TCR-JV_cDNA_13_AGCCATGC_merged_170000.txt	11048	2	5.50752e-05	TGTGCCTGGAGTAGACAGGGTAGAGAAGCTTTCTTT	EEEEEEEEEEEEEEEEEEEEEEEEEEEEEEEEEEEE	TRBV30*00(285)	TRBD1*00(35)	TRBJ1-1*00(200)		787|799|821|0|12||60.0	14|21|36|13|20||35.0	28|40|68|24|36||60.0												TGTGCCTGGAGTAGACAGGGTAGAGAAGCTTTCTTT	36								CAWSRQGREAFF		:::::::::0:-2:12:13:-2:-3:20:24:-8:36:::	TLML_20_	RNA
7602	CLONES_TRBTLML_20__baseline2_TCR-JV_cDNA_13_AGCCATGC_merged_170000.txt	11049	2	5.50752e-05	TGTGCCTGGAGCAGGAGGAACACTGAAGCTTTCTTT	AEEEEAEEEEEEEEEEEEEEEAEEEEEEEEAEEEEE	TRBV30*00(490)		TRBJ1-1*00(235)		787|798|821|0|11||55.0		21|40|68|17|36||95.0												TGTGCCTGGAGCAGGAGGAACACTGAAGCTTTCTTT	32								CAWSRRNTEAFF		:::::::::0:-3:11:::::17:-1:36:::	TLML_20_	RNA
7603	CLONES_TRBTLML_20__baseline2_TCR-JV_cDNA_13_AGCCATGC_merged_170000.txt	11050	2	5.50752e-05	TGTGCCTGGAGAGGTTTGACGGCTGAAGCTTTCTTT	EEEEEEEEEEEEEEEEEEEEEEEEEEEEEEEEEEEE	TRBV30*00(135)		TRBJ1-1*00(210)		787|798|821|0|11||55.0		26|40|68|22|36||70.0												TGTGCCTGGAGAGGTTTGACGGCTGAAGCTTTCTTT	36								CAWRGLTAEAFF		:::::::::0:-3:11:::::22:-6:36:::	TLML_20_	RNA
7604	CLONES_TRBTLML_20__baseline2_TCR-JV_cDNA_13_AGCCATGC_merged_170000.txt	11051	2	5.50752e-05	TGTGCCTGGAACAGGGACACCTACGAGCAGTACTTC	EEEEEEEEEEEEEEEEEEEEEEEEEEEEEEEEEEEE	TRBV30*00(575)	TRBD1*00(30)	TRBJ2-7*00(180)		787|797|821|0|10||50.0	12|18|36|13|19||30.0	22|39|67|19|36||85.0												TGTGCCTGGAACAGGGACACCTACGAGCAGTACTTC	36								CAWNRDTYEQYF		:::::::::0:-4:10:13:0:-6:19:19:-2:36:::	TLML_20_	RNA
7605	CLONES_TRBTLML_20__baseline2_TCR-JV_cDNA_13_AGCCATGC_merged_170000.txt	11069	2	5.50752e-05	TGTGCCGGATACAGGAGCTCCTACGAGCAGTACTTC	EEEEEEEEEEEEEEEEEEEEEEEEEEEEEEEEEEEE	TRBV6-5*00(803)		TRBJ2-7*00(260)		519|525|556|0|6||30.0		15|39|67|12|36||120.0												TGTGCCGGATACAGGAGCTCCTACGAGCAGTACTTC	36								CAGYRSSYEQYF		:::::::::0:-11:6:::::12:5:36:::	TLML_20_	RNA
7606	CLONES_TRBTLML_20__baseline2_TCR-JV_cDNA_13_AGCCATGC_merged_170000.txt	11070	2	5.50752e-05	TGTGCCATCAGGGACAGGCCCTACGAGCAGTACTTC	EEEEEEEEEEEEEEEEEEEEEEEEEEEEEEEEEEEE	TRBV10-3*00(680)	TRBD1*00(35)	TRBJ2-7*00(225)		533|544|570|0|11||55.0	13|20|36|11|18||35.0	22|39|67|19|36||85.0												TGTGCCATCAGGGACAGGCCCTACGAGCAGTACTTC	36								CAIRDRPYEQYF		:::::::::0:-6:11:11:-1:-4:18:19:-2:36:::	TLML_20_	RNA
7607	CLONES_TRBTLML_20__baseline2_TCR-JV_cDNA_13_AGCCATGC_merged_170000.txt	11071	2	5.50752e-05	TGTGCCATAGGGGCCCAGGCGGGAGAGCAGTTCTTC	EEEEEEEEEEEEEEAEEEEEEEEEEEEEEEEEEEEE	TRBV10-3*00(849)	TRBD2*00(30)	TRBJ2-1*00(200)		533|541|570|0|8||40.0	23|29|48|18|24||30.0	30|42|70|24|36||60.0												TGTGCCATAGGGGCCCAGGCGGGAGAGCAGTTCTTC	32								CAIGAQAGEQFF		:::::::::0:-9:8:18:-7:-3:24:24:-10:36:::	TLML_20_	RNA
7608	CLONES_TRBTLML_20__baseline2_TCR-JV_cDNA_13_AGCCATGC_merged_170000.txt	11074	2	5.50752e-05	TGTGCCACCGCACGGGATAAAAACATTCAGTACTTC	EEEEEEEEEEEEEEEEEEEEEEEEEEEEEEEEEEEE	TRBV6-1*00(164.5)	TRBD1*00(25),TRBD2*00(25)	TRBJ2-4*00(230)		516|523|553|0|7||35.0	11|16|36|12|17||25.0;15|20|48|12|17||25.0	24|42|70|18|36||90.0												TGTGCCACCGCACGGGATAAAAACATTCAGTACTTC	36								CATARDKNIQYF		:::::::::0:-10:7:12:1:-8:17:18:-4:36:::	TLML_20_	RNA
7609	CLONES_TRBTLML_20__baseline2_TCR-JV_cDNA_13_AGCCATGC_merged_170000.txt	11075	2	5.50752e-05	TGTGCCACCAGTGATTTGGGGAATGAGCAGTTCTTC	AAEEEEEEEEEEEEEEEEEEEEEEEEEEEEEEEEEE	TRBV24-1*00(105)		TRBJ2-1*00(215)		559|577|597|0|18||90.0		27|42|70|21|36||75.0												TGTGCCACCAGTGATTTGGGGAATGAGCAGTTCTTC	32								CATSDLGNEQFF		:::::::::0:0:18:::::21:-7:36:::	TLML_20_	RNA
7610	CLONES_TRBTLML_20__baseline2_TCR-JV_cDNA_13_AGCCATGC_merged_170000.txt	11076	2	5.50752e-05	TGTGCCACCAGTGATTTGGAGGATACGCAGTATTTT	EEEEEEEEEEEEEEEEEEEEEEEEEEEEEEEEEEEE	TRBV24-1*00(400)		TRBJ2-3*00(215)		559|577|597|0|18||90.0		26|41|69|21|36||75.0												TGTGCCACCAGTGATTTGGAGGATACGCAGTATTTT	36								CATSDLEDTQYF		:::::::::0:0:18:::::21:-6:36:::	TLML_20_	RNA
7611	CLONES_TRBTLML_20__baseline2_TCR-JV_cDNA_13_AGCCATGC_merged_170000.txt	11077	2	5.50752e-05	TGTGCCACCAGTGAGCCAAATCAGCCCCAGCATTTT	EEEEEEEEEEEEEEEEEEEEEEEEEEEEEEEEEEEE	TRBV24-1*00(230)		TRBJ1-5*00(230)		559|573|597|0|14||70.0		24|42|70|18|36||90.0												TGTGCCACCAGTGAGCCAAATCAGCCCCAGCATTTT	36								CATSEPNQPQHF		:::::::::0:-4:14:::::18:-4:36:::	TLML_20_	RNA
7612	CLONES_TRBTLML_20__baseline2_TCR-JV_cDNA_13_AGCCATGC_merged_170000.txt	11078	2	5.50752e-05	TGTGCCACCAGTGAATTTGGTATGGAGCTGTTTTTT	EEEEEEEEEEEEEEEEEEEEEEEEEEEEEEEEEEEE	TRBV24-1*00(110)		TRBJ2-2*00(205)		559|573|597|0|14||70.0		30|43|71|23|36||65.0												TGTGCCACCAGTGAATTTGGTATGGAGCTGTTTTTT	36								CATSEFGMELFF		:::::::::0:-4:14:::::23:-10:36:::	TLML_20_	RNA
7613	CLONES_TRBTLML_20__baseline2_TCR-JV_cDNA_13_AGCCATGC_merged_170000.txt	11079	2	5.50752e-05	TGTGCCACCAGCTCGAGTAATTCACCCCTCCACTTT	EEEEEEEEEEEEEEEEEEEEEEEEEEEEEEEEEEEE	TRBV15*00(379)		TRBJ1-6*00(219)		552|564|589|0|12||60.0		26|45|73|17|36||95.0												TGTGCCACCAGCTCGAGTAATTCACCCCTCCACTTT	36								CATSSSNSPLHF		:::::::::0:-5:12:::::17:-6:36:::	TLML_20_	RNA
7614	CLONES_TRBTLML_20__baseline2_TCR-JV_cDNA_13_AGCCATGC_merged_170000.txt	11080	2	5.50752e-05	TGTGCCACCAGCAGGAGGGGGGGGCAAGCTTTCTTT	EEEEEEEEEEEEEEEEEEEEEEEEEEEEEEEEEEEE	TRBV15*00(594)	TRBD1*00(30)	TRBJ1-1*00(195)		552|566|589|0|14||70.0	17|23|36|15|21||30.0	29|40|68|25|36||55.0												TGTGCCACCAGCAGGAGGGGGGGGCAAGCTTTCTTT	36								CATSRRGGQAFF		:::::::::0:-3:14:15:-5:-1:21:25:-9:36:::	TLML_20_	RNA
7615	CLONES_TRBTLML_20__baseline2_TCR-JV_cDNA_13_AGCCATGC_merged_170000.txt	11081	2	5.50752e-05	TGTGCCACGTCAGGACAGGGCTACGAGCAGTACTTC	EEEEEEEEEEEEEEEEEEEEEEEEEEEEEEEEEEEE	TRBV6-6*00(310)	TRBD1*00(40)	TRBJ2-7*00(220)		516|523|553|0|7||35.0	13|21|36|12|20||40.0	23|39|67|20|36||80.0												TGTGCCACGTCAGGACAGGGCTACGAGCAGTACTTC	36								CATSGQGYEQYF		:::::::::0:-10:7:12:-1:-3:20:20:-3:36:::	TLML_20_	RNA
7616	CLONES_TRBTLML_20__baseline2_TCR-JV_cDNA_13_AGCCATGC_merged_170000.txt	11082	2	5.50752e-05	TGTGCCACACAGGGGTCTCGCGACGAGCAGTACTTC	EEEEEEEEEEEEEEEEEEEEEEEEEEEEEEEEEEEE	TRBV28*00(230)	TRBD1*00(35)	TRBJ2-7*00(210)		564|571|601|0|7||35.0	15|22|36|8|15||35.0	25|39|67|22|36||70.0												TGTGCCACACAGGGGTCTCGCGACGAGCAGTACTTC	36								CATQGSRDEQYF		:::::::::0:-10:7:8:-3:-2:15:22:-5:36:::	TLML_20_	RNA
7617	CLONES_TRBTLML_20__baseline2_TCR-JV_cDNA_13_AGCCATGC_merged_170000.txt	11083	2	5.50752e-05	TGTGCCACAGCTGGGGAGGACTATGAGCAGTTCTTC	EEEEEEEEEEEEEEEEEEEEEEEEEEEEEEEEEEEE	TRBV28*00(670)	TRBD2*00(30)	TRBJ2-1*00(210)		564|571|601|0|7||35.0	25|31|48|13|19||30.0	28|42|70|22|36||70.0												TGTGCCACAGCTGGGGAGGACTATGAGCAGTTCTTC	36								CATAGEDYEQFF		:::::::::0:-10:7:13:-9:-1:19:22:-8:36:::	TLML_20_	RNA
7618	CLONES_TRBTLML_20__baseline2_TCR-JV_cDNA_13_AGCCATGC_merged_170000.txt	11084	2	5.50752e-05	TGTGCCAGTACCAGGACAGGGGTGGGCTACACCTTC	EEEEEEEEEEEEEEEEEEEEEEEEEEEEEEEEEEEE	TRBV6-6*00(765)	TRBD1*00(45)	TRBJ1-2*00(160)		516|524|553|0|8||40.0	13|22|36|13|22||45.0	28|40|68|24|36||60.0												TGTGCCAGTACCAGGACAGGGGTGGGCTACACCTTC	36								CASTRTGVGYTF		:::::::::0:-9:8:13:-1:-2:22:24:-8:36:::	TLML_20_	RNA
7619	CLONES_TRBTLML_20__baseline2_TCR-JV_cDNA_13_AGCCATGC_merged_170000.txt	11085	2	5.50752e-05	TGTGCCAGTAGTGTCCGAGAGTATGGCTACACCTTC	EEEEEEEEEEEEEEEEEEEEEEEEEEEEEEEEEEEE	TRBV19*00(162)		TRBJ1-2*00(215)		559|571|596|0|12||60.0		25|40|68|21|36||75.0												TGTGCCAGTAGTGTCCGAGAGTATGGCTACACCTTC	36								CASSVREYGYTF		:::::::::0:-5:12:::::21:-5:36:::	TLML_20_	RNA
7620	CLONES_TRBTLML_20__baseline2_TCR-JV_cDNA_13_AGCCATGC_merged_170000.txt	11086	2	5.50752e-05	TGTGCCAGTAGTATCCCCGCCCAGCCCCAGCATTTT	EEEEEEEEEEEEEEEEEEEEEEEEEEEEEEEEEEEE	TRBV19*00(370)	TRBD2*00(25)	TRBJ1-5*00(215)		559|573|596|0|14||70.0	4|9|48|15|20||25.0	27|42|70|21|36||75.0												TGTGCCAGTAGTATCCCCGCCCAGCCCCAGCATTTT	36								CASSIPAQPQHF		:::::::::0:-3:14:15:12:-23:20:21:-7:36:::	TLML_20_	RNA
7621	CLONES_TRBTLML_20__baseline2_TCR-JV_cDNA_13_AGCCATGC_merged_170000.txt	11087	2	5.50752e-05	TGTGCCAGTAGTATCCCGACCCACGAGCAGTACTTC	EEEEEEEEEEEEEEEEEEEEEEEEEEEEEEEEEEEA	TRBV19*00(785)		TRBJ2-7*00(90)		559|573|596|0|14||70.0		25|39|67|22|36||70.0												TGTGCCAGTAGTATCCCGACCCACGAGCAGTACTTC	32								CASSIPTHEQYF		:::::::::0:-3:14:::::22:-5:36:::	TLML_20_	RNA
7622	CLONES_TRBTLML_20__baseline2_TCR-JV_cDNA_13_AGCCATGC_merged_170000.txt	11088	2	5.50752e-05	TGTGCCAGTAGTATAGGGAAGAATGGCTACACCTTC	EEEEEEEEEEEEEEEEEEEEEEEEEEEEEEEEEEEE	TRBV19*00(110)		TRBJ1-2*00(210)		559|575|596|0|16||80.0		26|40|68|22|36||70.0												TGTGCCAGTAGTATAGGGAAGAATGGCTACACCTTC	36								CASSIGKNGYTF		:::::::::0:-1:16:::::22:-6:36:::	TLML_20_	RNA
7623	CLONES_TRBTLML_20__baseline2_TCR-JV_cDNA_13_AGCCATGC_merged_170000.txt	11089	2	5.50752e-05	TGTGCCAGTAGTACCGGAACCTACGAGCAGTACTTC	EEEEEEEEEEEEEEEEEEEEEEEEEEEEEEAAAAA?	TRBV19*00(690)		TRBJ2-7*00(80)		559|572|596|0|13||65.0		22|39|67|19|36||85.0												TGTGCCAGTAGTACCGGAACCTACGAGCAGTACTTC	30								CASSTGTYEQYF		:::::::::0:-4:13:::::19:-2:36:::	TLML_20_	RNA
7624	CLONES_TRBTLML_20__baseline2_TCR-JV_cDNA_13_AGCCATGC_merged_170000.txt	11090	2	5.50752e-05	TGTGCCAGTAGCGGGATCGGGTACGAGCAGTACTTC	EEEEEEEEEEEEEEEEEEEEEEEEEEEEEEEEEEEE	TRBV12-3*00(389),TRBV12-4*00(389)	TRBD2*00(40)	TRBJ2-7*00(215)		530|538|567|0|8||40.0;530|538|567|0|8||40.0	21|29|48|8|16||40.0	24|39|67|21|36||75.0												TGTGCCAGTAGCGGGATCGGGTACGAGCAGTACTTC	36								CASSGIGYEQYF		:::::::::0:-9:8:8:-5:-3:16:21:-4:36:::	TLML_20_	RNA
7625	CLONES_TRBTLML_20__baseline2_TCR-JV_cDNA_13_AGCCATGC_merged_170000.txt	11091	2	5.50752e-05	TGTGCCAGCTCCAGGGTTCGCGACGAGCAGTACTTC	EEEEEEEEEEEEEEEEEAEEEEAEEEEEEEEEEEEE	TRBV28*00(622)	TRBD1*00(25)	TRBJ2-7*00(210)		564|573|601|0|9||45.0	16|21|36|11|16||25.0	25|39|67|22|36||70.0												TGTGCCAGCTCCAGGGTTCGCGACGAGCAGTACTTC	32								CASSRVRDEQYF		:::::::::0:-8:9:11:-4:-3:16:22:-5:36:::	TLML_20_	RNA
7626	CLONES_TRBTLML_20__baseline2_TCR-JV_cDNA_13_AGCCATGC_merged_170000.txt	11092	2	5.50752e-05	TGTGCCAGCTCATCAAAGGCCCAGCCCCAGCATTTT	EEEEEEEEEEEEEEEEEEEEEEEEEEEEEEEEEEEE	TRBV18*00(560)		TRBJ1-5*00(215)		702|714|739|0|12||60.0		27|42|70|21|36||75.0												TGTGCCAGCTCATCAAAGGCCCAGCCCCAGCATTTT	36								CASSSKAQPQHF		:::::::::0:-5:12:::::21:-7:36:::	TLML_20_	RNA
7627	CLONES_TRBTLML_20__baseline2_TCR-JV_cDNA_13_AGCCATGC_merged_170000.txt	11093	2	5.50752e-05	TGTGCCAGCTCACTAAGAAGGGACGAGCAGTACTTC	EEEEEEEEEEEEEEEEEEEEEEEEEEEEEEEEEEEE	TRBV18*00(395)		TRBJ2-7*00(210)		702|715|739|0|13||65.0		25|39|67|22|36||70.0												TGTGCCAGCTCACTAAGAAGGGACGAGCAGTACTTC	36								CASSLRRDEQYF		:::::::::0:-4:13:::::22:-5:36:::	TLML_20_	RNA
7628	CLONES_TRBTLML_20__baseline2_TCR-JV_cDNA_13_AGCCATGC_merged_170000.txt	11094	2	5.50752e-05	TGTGCCAGCCGCCAGGGCAACTATGGCTACACCTTC	EEEEEEEEEEEEEEEEEEEEEEEEEEEEEEEEEEEE	TRBV6-5*00(645)	TRBD1*00(25),TRBD2*00(25)	TRBJ1-2*00(205)		519|528|556|0|9||45.0	16|21|36|12|17||25.0;28|33|48|13|18||25.0	22|40|68|18|36||90.0												TGTGCCAGCCGCCAGGGCAACTATGGCTACACCTTC	36								CASRQGNYGYTF		:::::::::0:-8:9:12:-4:-3:17:18:-2:36:::	TLML_20_	RNA
7629	CLONES_TRBTLML_20__baseline2_TCR-JV_cDNA_13_AGCCATGC_merged_170000.txt	11095	2	5.50752e-05	TGTGCCAGCCGGGACAGCTATTACGAGCAGTACTTC	EEEEEEEEEEEEEEEEEEEEEEEEEEEEEEEEEEEE	TRBV28*00(394)	TRBD1*00(40)	TRBJ2-7*00(215)		564|573|601|0|9||45.0	11|19|36|9|17||40.0	24|39|67|21|36||75.0												TGTGCCAGCCGGGACAGCTATTACGAGCAGTACTTC	36								CASRDSYYEQYF		:::::::::0:-8:9:9:1:-5:17:21:-4:36:::	TLML_20_	RNA
7630	CLONES_TRBTLML_20__baseline2_TCR-JV_cDNA_13_AGCCATGC_merged_170000.txt	11096	2	5.50752e-05	TGTGCCAGCCGACCCCCGGGAAACATTCAGTACTTC	EEEEEEEEEEEEEEEEEEAEEEEEEEEEEEEEEEAE	TRBV28*00(720)	TRBD1*00(30),TRBD2*00(30)	TRBJ2-4*00(220)		564|573|601|0|9||45.0	9|15|36|14|20||30.0;13|19|48|14|20||30.0	26|42|70|20|36||80.0												TGTGCCAGCCGACCCCCGGGAAACATTCAGTACTTC	32								CASRPPGNIQYF		:::::::::0:-8:9:14:3:-9:20:20:-6:36:::	TLML_20_	RNA
7631	CLONES_TRBTLML_20__baseline2_TCR-JV_cDNA_13_AGCCATGC_merged_170000.txt	11097	2	5.50752e-05	TGTGCCAGCCGACGGGGACCCTACGAGCAGTACTTC	EEEE<EEEEEEEEEEEEEEEEEEEEEEEEEEEEEEE	TRBV7-2*00(475)	TRBD1*00(25),TRBD2*00(25)	TRBJ2-7*00(225)		580|589|617|0|9||45.0	12|17|36|14|19||25.0;16|21|48|14|19||25.0	22|39|67|19|36||85.0												TGTGCCAGCCGACGGGGACCCTACGAGCAGTACTTC	27								CASRRGPYEQYF		:::::::::0:-8:9:14:0:-7:19:19:-2:36:::	TLML_20_	RNA
7632	CLONES_TRBTLML_20__baseline2_TCR-JV_cDNA_13_AGCCATGC_merged_170000.txt	11098	2	5.50752e-05	TGTGCCAGCCAGGGTGCGTCCTACGAGCAGTACTTC	EEEEEEEEEEEEEEEEEEEEEEEEEEEEEEEEEEEE	TRBV7-8*00(630)	TRBD1*00(29)	TRBJ2-7*00(230)		567|576|604|0|9||45.0	16|25|36|9|18|SG21T|29.0	21|39|67|18|36||90.0												TGTGCCAGCCAGGGTGCGTCCTACGAGCAGTACTTC	36								CASQGASYEQYF		:::::::::0:-8:9:9:-4:1:18:18:-1:36:::	TLML_20_	RNA
7633	CLONES_TRBTLML_20__baseline2_TCR-JV_cDNA_13_AGCCATGC_merged_170000.txt	11099	2	5.50752e-05	TGTGCCAGCCAGGGTATCGAAGAGACCCAGTACTTC	EEEEEEEEEEEEEEEEEEEEEEEEEEEEEEEEEEEE	TRBV11-3*00(150)	TRBD1*00(25)	TRBJ2-5*00(225)		521|530|558|0|9||45.0	16|21|36|9|14||25.0	23|40|68|19|36||85.0												TGTGCCAGCCAGGGTATCGAAGAGACCCAGTACTTC	36								CASQGIEETQYF		:::::::::0:-8:9:9:-4:-3:14:19:-3:36:::	TLML_20_	RNA
7634	CLONES_TRBTLML_20__baseline2_TCR-JV_cDNA_13_AGCCATGC_merged_170000.txt	11100	2	5.50752e-05	TGTGCCAGCGGGGGGGGTCCCTACGAGCAGTACTTC	EEEEEEEEEEEEEEEEEEEEEEEEEEEEEEEEEEEE	TRBV11-1*00(100),TRBV7-9*00(100)	TRBD1*00(25)	TRBJ2-7*00(225)		531|540|568|0|9||45.0;556|565|593|0|9||45.0	18|23|36|9|14||25.0	22|39|67|19|36||85.0												TGTGCCAGCGGGGGGGGTCCCTACGAGCAGTACTTC	36								CASGGGPYEQYF		:::::::::0:-8:9:9:-6:-1:14:19:-2:36:::	TLML_20_	RNA
7635	CLONES_TRBTLML_20__baseline2_TCR-JV_cDNA_13_AGCCATGC_merged_170000.txt	11101	2	5.50752e-05	TGTGCCAGCGGAGGTTACACAGATACGCAGTATTTT	EEEEEEEEEEEEEEEEEEEEEEEEEEEEEEEEEEEE	TRBV11-2*00(750)	TRBD2*00(25)	TRBJ2-3*00(235)		522|531|559|0|9||45.0	26|31|48|9|14||25.0	22|41|69|17|36||95.0												TGTGCCAGCGGAGGTTACACAGATACGCAGTATTTT	36								CASGGYTDTQYF		:::::::::0:-8:9:9:-10:-1:14:17:-2:36:::	TLML_20_	RNA
7636	CLONES_TRBTLML_20__baseline2_TCR-JV_cDNA_13_AGCCATGC_merged_170000.txt	11102	2	5.50752e-05	TGTGCCAGCATGGACTTCACAGATACGCAGTATTTT	EEEEEEEEEEEEEEEEEEEEEEEEEEEEEEEEEAAA	TRBV2*00(1120)	TRBD2*00(25)	TRBJ2-3*00(105)		518|528|555|0|10||50.0	17|22|48|11|16||25.0	22|41|69|17|36||95.0												TGTGCCAGCATGGACTTCACAGATACGCAGTATTTT	32								CASMDFTDTQYF		:::::::::0:-7:10:11:-1:-10:16:17:-2:36:::	TLML_20_	RNA
7637	CLONES_TRBTLML_20__baseline2_TCR-JV_cDNA_13_AGCCATGC_merged_170000.txt	11103	2	5.50752e-05	TGTGCCAGCACTATACAGGGAGACGAGCAGTACTTC	EEEEEE6EEEEEEEEEEEEEEEAEEEEEEEEEEEEE	TRBV11-3*00(155),TRBV11-1*00(139),TRBV5-5*00(139),TRBV7-9*00(139)	TRBD1*00(30)	TRBJ2-7*00(210)		521|531|558|0|10||50.0;531|541|568|0|10||50.0;549|559|585|0|10||50.0;556|566|593|0|10||50.0	15|21|36|14|20||30.0	25|39|67|22|36||70.0												TGTGCCAGCACTATACAGGGAGACGAGCAGTACTTC	21								CASTIQGDEQYF		:::::::::0:-7:10:14:-3:-3:20:22:-5:36:::	TLML_20_	RNA
7638	CLONES_TRBTLML_20__baseline2_TCR-JV_cDNA_13_AGCCATGC_merged_170000.txt	11104	2	5.50752e-05	TGTGCCAGCACTAGAACCGACAATGAGCAGTTCTTC	EEEEEEEEEEEEEEEEEEEEEEEEEEEEEEEEEAEE	TRBV28*00(255)		TRBJ2-1*00(225)		564|574|601|0|10||50.0		25|42|70|19|36||85.0												TGTGCCAGCACTAGAACCGACAATGAGCAGTTCTTC	32								CASTRTDNEQFF		:::::::::0:-7:10:::::19:-5:36:::	TLML_20_	RNA
7639	CLONES_TRBTLML_20__baseline2_TCR-JV_cDNA_13_AGCCATGC_merged_170000.txt	11105	2	5.50752e-05	TGTGCCAGCACCGGTGGGGCCAACGTCCTGACTTTC	EEEEEEEEEEEEEEEEEEEEEEEEEEEEEEEAAAAA	TRBV12-3*00(815),TRBV12-4*00(815)		TRBJ2-6*00(110)		530|540|567|0|10||50.0;530|540|567|0|10||50.0		23|45|73|14|36||110.0												TGTGCCAGCACCGGTGGGGCCAACGTCCTGACTTTC	32								CASTGGANVLTF		:::::::::0:-7:10:::::14:-3:36:::	TLML_20_	RNA
7640	CLONES_TRBTLML_20__baseline2_TCR-JV_cDNA_13_AGCCATGC_merged_170000.txt	11106	2	5.50752e-05	TGTGCCAGCACATCAGGCACAGATACGCAGTATTTT	EEEEEEEEEEEEEEEEEEEEEEEEEEEEEEEEEEEE	TRBV27*00(487)		TRBJ2-3*00(140)		556|566|593|0|10||50.0		21|41|69|16|36||100.0												TGTGCCAGCACATCAGGCACAGATACGCAGTATTTT	36								CASTSGTDTQYF		:::::::::0:-7:10:::::16:-1:36:::	TLML_20_	RNA
7641	CLONES_TRBTLML_20__baseline2_TCR-JV_cDNA_13_AGCCATGC_merged_170000.txt	11107	2	5.50752e-05	TGTGCCAGCAGTTTTTGGGCGAGGGAGCTGTTTTTT	EEEEEEEEEEEEEEEEEEEEEEEEEEEEEEEEEEEE	TRBV12-3*00(690),TRBV12-4*00(690)	TRBD1*00(25)	TRBJ2-2*00(210)		530|544|567|0|14||70.0;530|544|567|0|14||70.0	20|25|36|16|21||25.0	29|43|71|22|36||70.0												TGTGCCAGCAGTTTTTGGGCGAGGGAGCTGTTTTTT	36								CASSFWARELFF		:::::::::0:-3:14:16:-8:1:21:22:-9:36:::	TLML_20_	RNA
7642	CLONES_TRBTLML_20__baseline2_TCR-JV_cDNA_13_AGCCATGC_merged_170000.txt	11108	2	5.50752e-05	TGTGCCAGCAGTTTTAACACCGGGGAGCTGTTTTTT	EEEEEEEEEEEEEEEEEEEEEEEEEEEEEEEEEEEE	TRBV27*00(350)		TRBJ2-2*00(245)		556|570|593|0|14||70.0		22|43|71|15|36||105.0												TGTGCCAGCAGTTTTAACACCGGGGAGCTGTTTTTT	36								CASSFNTGELFF		:::::::::0:-3:14:::::15:-2:36:::	TLML_20_	RNA
7643	CLONES_TRBTLML_20__baseline2_TCR-JV_cDNA_13_AGCCATGC_merged_170000.txt	11109	2	5.50752e-05	TGTGCCAGCAGTTTCAGACAAGAGACCCAGTACTTC	EEEEEEEEEEEEEEEEEEEEEEEEEEEEEEEEEEEE	TRBV6-6*00(572)		TRBJ2-5*00(230)		516|529|553|0|13||65.0		22|40|68|18|36||90.0												TGTGCCAGCAGTTTCAGACAAGAGACCCAGTACTTC	36								CASSFRQETQYF		:::::::::0:-4:13:::::18:-2:36:::	TLML_20_	RNA
7644	CLONES_TRBTLML_20__baseline2_TCR-JV_cDNA_13_AGCCATGC_merged_170000.txt	11110	2	5.50752e-05	TGTGCCAGCAGTTTGAAAGGGATGGTGCAGTACTTC	EEEEEEEEEEEEEEEEEEEEEEEEEEEEEEEEEEEE	TRBV28*00(650)		TRBJ2-7*00(190)		564|578|601|0|14||70.0		29|39|67|26|36||50.0												TGTGCCAGCAGTTTGAAAGGGATGGTGCAGTACTTC	36								CASSLKGMVQYF		:::::::::0:-3:14:::::26:-9:36:::	TLML_20_	RNA
7645	CLONES_TRBTLML_20__baseline2_TCR-JV_cDNA_13_AGCCATGC_merged_170000.txt	11111	2	5.50752e-05	TGTGCCAGCAGTTTACCCCGGGGCGAAGCTTTCTTT	EEEEEEEEEEEEEEEEEEEEEEEEEEEEEEEEEEEE	TRBV28*00(910)	TRBD1*00(30),TRBD2*00(30)	TRBJ1-1*00(200)		564|579|601|0|15||75.0	9|15|36|16|22||30.0;13|19|48|16|22||30.0	28|40|68|24|36||60.0												TGTGCCAGCAGTTTACCCCGGGGCGAAGCTTTCTTT	36								CASSLPRGEAFF		:::::::::0:-2:15:16:3:-9:22:24:-8:36:::	TLML_20_	RNA
7647	CLONES_TRBTLML_20__baseline2_TCR-JV_cDNA_13_AGCCATGC_merged_170000.txt	11113	2	5.50752e-05	TGTGCCAGCAGTTTAAGGGGTCAGCCCCAGCATTTT	EEEEEEEEEEEEEEEEEEEEEEEEAEEEEEEEEEEE	TRBV27*00(605)	TRBD1*00(25)	TRBJ1-5*00(220)		556|571|593|0|15||75.0	17|22|36|15|20||25.0	26|42|70|20|36||80.0												TGTGCCAGCAGTTTAAGGGGTCAGCCCCAGCATTTT	32								CASSLRGQPQHF		:::::::::0:-2:15:15:-5:-2:20:20:-6:36:::	TLML_20_	RNA
7648	CLONES_TRBTLML_20__baseline2_TCR-JV_cDNA_13_AGCCATGC_merged_170000.txt	11114	2	5.50752e-05	TGTGCCAGCAGTTCTTCTAAAAACATTCAGTACTTC	EEEEEEEEEEEEEEEEEEEEEEEEEEEEEEEEEEEE	TRBV28*00(257)		TRBJ2-4*00(230)		564|577|601|0|13||65.0		24|42|70|18|36||90.0												TGTGCCAGCAGTTCTTCTAAAAACATTCAGTACTTC	36								CASSSSKNIQYF		:::::::::0:-4:13:::::18:-4:36:::	TLML_20_	RNA
7649	CLONES_TRBTLML_20__baseline2_TCR-JV_cDNA_13_AGCCATGC_merged_170000.txt	11115	2	5.50752e-05	TGTGCCAGCAGTTCTCCCAATCAGCCCCAGCATTTT	EEEEEEAEEEEEEEEEEEEEEEEEEEEEEEEEEEEE	TRBV6-5*00(600)		TRBJ1-5*00(235)		519|532|556|0|13||65.0		23|42|70|17|36||95.0												TGTGCCAGCAGTTCTCCCAATCAGCCCCAGCATTTT	32								CASSSPNQPQHF		:::::::::0:-4:13:::::17:-3:36:::	TLML_20_	RNA
7650	CLONES_TRBTLML_20__baseline2_TCR-JV_cDNA_13_AGCCATGC_merged_170000.txt	11116	2	5.50752e-05	TGTGCCAGCAGTTCGGGGACTACGGGCTACACCTTC	EEEEEEEEEEEEEEEEEEEEEEEEEEEEEEEEEEEE	TRBV7-9*00(444)	TRBD2*00(35)	TRBJ1-2*00(104)		556|567|593|0|11||55.0	16|23|48|15|22||35.0	28|40|68|24|36||60.0												TGTGCCAGCAGTTCGGGGACTACGGGCTACACCTTC	36								CASSSGTTGYTF		:::::::::0:-6:11:15:0:-9:22:24:-8:36:::	TLML_20_	RNA
7651	CLONES_TRBTLML_20__baseline2_TCR-JV_cDNA_13_AGCCATGC_merged_170000.txt	11117	2	5.50752e-05	TGTGCCAGCAGTTCGAGAACCTACGAGCAGTACTTC	EEEEEEEEEEEEEEEEEEEEEEEEEEEEEEEEEEEE	TRBV12-3*00(285),TRBV12-4*00(285)		TRBJ2-7*00(217)		530|543|567|0|13||65.0;530|543|567|0|13||65.0		22|39|67|19|36||85.0												TGTGCCAGCAGTTCGAGAACCTACGAGCAGTACTTC	36								CASSSRTYEQYF		:::::::::0:-4:13:::::19:-2:36:::	TLML_20_	RNA
7652	CLONES_TRBTLML_20__baseline2_TCR-JV_cDNA_13_AGCCATGC_merged_170000.txt	11118	2	5.50752e-05	TGTGCCAGCAGTTCAATGGGGGATACGCAGTATTTT	EEEEEEEEEEEEEEEEEEEEEEEEEEEEEEEEEEEE	TRBV6-2*00(182),TRBV6-3*00(182),TRBV6-6*00(179),TRBV6-5*00(163.5),TRBV6-1*00(161)		TRBJ2-3*00(215)		516|529|553|0|13||65.0;516|529|553|0|13||65.0;516|529|553|0|13||65.0;519|532|556|0|13||65.0;516|528|553|0|12||60.0		26|41|69|21|36||75.0												TGTGCCAGCAGTTCAATGGGGGATACGCAGTATTTT	36								CASSSMGDTQYF		:::::::::0:-4:13:::::21:-6:36:::	TLML_20_	RNA
7653	CLONES_TRBTLML_20__baseline2_TCR-JV_cDNA_13_AGCCATGC_merged_170000.txt	11119	2	5.50752e-05	TGTGCCAGCAGTTATTTAGGCACTGAAGCTTTCTTT	EEEEEEEEEEEEEEEEEEEEEEEEEEEEEEEEEEEE	TRBV28*00(642)		TRBJ1-1*00(220)		564|577|601|0|13||65.0		24|40|68|20|36||80.0												TGTGCCAGCAGTTATTTAGGCACTGAAGCTTTCTTT	36								CASSYLGTEAFF		:::::::::0:-4:13:::::20:-4:36:::	TLML_20_	RNA
7654	CLONES_TRBTLML_20__baseline2_TCR-JV_cDNA_13_AGCCATGC_merged_170000.txt	11120	2	5.50752e-05	TGTGCCAGCAGTTATCACCCGGATACGCAGTATTTT	EEEEEEEEEEEEEEEEEEEEEEEEEEEEEEEAAAAA	TRBV6-2*00(895),TRBV6-3*00(895)		TRBJ2-3*00(75)		516|530|553|0|14||70.0;516|530|553|0|14||70.0		26|41|69|21|36||75.0												TGTGCCAGCAGTTATCACCCGGATACGCAGTATTTT	32								CASSYHPDTQYF		:::::::::0:-3:14:::::21:-6:36:::	TLML_20_	RNA
7655	CLONES_TRBTLML_20__baseline2_TCR-JV_cDNA_13_AGCCATGC_merged_170000.txt	11121	2	5.50752e-05	TGTGCCAGCAGTTACTATGCTAATGAGCAGTTCTTC	EEEEEEEEEEEEEEEEEEEEEEEEEEEEEEEEEEEE	TRBV6-5*00(170),TRBV6-6*00(170),TRBV6-4*00(154)		TRBJ2-1*00(215)		519|535|556|0|16||80.0;516|532|553|0|16||80.0;518|534|555|0|16|SG530T|64.0		27|42|70|21|36||75.0												TGTGCCAGCAGTTACTATGCTAATGAGCAGTTCTTC	36								CASSYYANEQFF		:::::::::0:-1:16:::::21:-7:36:::	TLML_20_	RNA
7656	CLONES_TRBTLML_20__baseline2_TCR-JV_cDNA_13_AGCCATGC_merged_170000.txt	11122	2	5.50752e-05	TGTGCCAGCAGTTACCCGGGGCAAGGCTACACCTTC	EEEEEEEEEEEEEEEEEEEEEEEEEEEEEEEEEEEE	TRBV6-2*00(96),TRBV6-3*00(96),TRBV6-4*00(96),TRBV6-5*00(96),TRBV6-6*00(96)	TRBD1*00(25),TRBD2*00(25)	TRBJ1-2*00(200)		516|531|553|0|15||75.0;516|531|553|0|15||75.0;518|530|555|0|12||60.0;519|534|556|0|15||75.0;516|531|553|0|15||75.0	10|15|36|15|20||25.0;14|19|48|15|20||25.0	28|40|68|24|36||60.0												TGTGCCAGCAGTTACCCGGGGCAAGGCTACACCTTC	36								CASSYPGQGYTF		:::::::::0:-2:15:15:2:-9:20:24:-8:36:::	TLML_20_	RNA
7657	CLONES_TRBTLML_20__baseline2_TCR-JV_cDNA_13_AGCCATGC_merged_170000.txt	11123	2	5.50752e-05	TGTGCCAGCAGTCTCGACTGGTACGAGCAGTACTTC	EEEEEEEEEEEEEEEEEEEEEEEEEEEEEEEEEEEE	TRBV2*00(550)		TRBJ2-7*00(215)		518|530|555|0|12||60.0		24|39|67|21|36||75.0												TGTGCCAGCAGTCTCGACTGGTACGAGCAGTACTTC	36								CASSLDWYEQYF		:::::::::0:-5:12:::::21:-4:36:::	TLML_20_	RNA
7658	CLONES_TRBTLML_20__baseline2_TCR-JV_cDNA_13_AGCCATGC_merged_170000.txt	11124	2	5.50752e-05	TGTGCCAGCAGTCTAGTGACAGATACGCAGTATTTT	EEEEEEEEEEEEEEEEEEEEEEEEEEEEEEEEEEEE	TRBV28*00(1278)	TRBD2*00(25)	TRBJ2-3*00(125)		564|576|601|0|12||60.0	8|13|48|12|17||25.0	23|41|69|18|36||90.0												TGTGCCAGCAGTCTAGTGACAGATACGCAGTATTTT	36								CASSLVTDTQYF		:::::::::0:-5:12:12:8:-19:17:18:-3:36:::	TLML_20_	RNA
7659	CLONES_TRBTLML_20__baseline2_TCR-JV_cDNA_13_AGCCATGC_merged_170000.txt	11125	2	5.50752e-05	TGTGCCAGCAGTCCGCGGACAGGCGAGCAGTACTTC	EEEEEEEEEEEEEEEEEEEEEEEEEEEEEEEEEEEE	TRBV12-3*00(705),TRBV12-4*00(705)	TRBD1*00(35)	TRBJ2-7*00(205)		530|542|567|0|12||60.0;530|542|567|0|12||60.0	13|20|36|16|23||35.0	26|39|67|23|36||65.0												TGTGCCAGCAGTCCGCGGACAGGCGAGCAGTACTTC	36								CASSPRTGEQYF		:::::::::0:-5:12:16:-1:-4:23:23:-6:36:::	TLML_20_	RNA
7660	CLONES_TRBTLML_20__baseline2_TCR-JV_cDNA_13_AGCCATGC_merged_170000.txt	11126	2	5.50752e-05	TGTGCCAGCAGTCCGGTGGAGGGGGAGCAGTACTTC	EEEEAEEEEEEEEEEEEEEEEEEEEEEEEEEEEEEE	TRBV7-9*00(297)	TRBD2*00(30)	TRBJ2-7*00(200)		556|567|593|0|11||55.0	26|32|48|17|23||30.0	27|39|67|24|36||60.0												TGTGCCAGCAGTCCGGTGGAGGGGGAGCAGTACTTC	32								CASSPVEGEQYF		:::::::::0:-6:11:17:-10:0:23:24:-7:36:::	TLML_20_	RNA
7661	CLONES_TRBTLML_20__baseline2_TCR-JV_cDNA_13_AGCCATGC_merged_170000.txt	11127	2	5.50752e-05	TGTGCCAGCAGTCAGAGCTCCTACGAGCAGTACTTC	EEEEEEEEEEEEEEEEEEEEEEEEEEEEEEEEEEEE	TRBV6-1*00(245),TRBV6-2*00(229),TRBV6-3*00(229),TRBV6-6*00(229)		TRBJ2-7*00(250)		516|528|553|0|12||60.0;516|528|553|0|12||60.0;516|528|553|0|12||60.0;516|528|553|0|12||60.0		17|39|67|14|36||110.0												TGTGCCAGCAGTCAGAGCTCCTACGAGCAGTACTTC	36								CASSQSSYEQYF		:::::::::0:-5:12:::::14:3:36:::	TLML_20_	RNA
7662	CLONES_TRBTLML_20__baseline2_TCR-JV_cDNA_13_AGCCATGC_merged_170000.txt	11128	2	5.50752e-05	TGTGCCAGCAGTGCTACAGGGGTCGAGCAGTACTTC	EEEEEEEEEEEEEEEEEEEEEEEEEEEEEEEEEEEE	TRBV6-1*00(126.5)	TRBD1*00(35)	TRBJ2-7*00(125)		516|529|553|0|13||65.0	15|22|36|15|22||35.0	26|39|67|23|36||65.0												TGTGCCAGCAGTGCTACAGGGGTCGAGCAGTACTTC	36								CASSATGVEQYF		:::::::::0:-4:13:15:-3:-2:22:23:-6:36:::	TLML_20_	RNA
7663	CLONES_TRBTLML_20__baseline2_TCR-JV_cDNA_13_AGCCATGC_merged_170000.txt	11129	2	5.50752e-05	TGTGCCAGCAGTGCCAGCTCCTACGAGCAGTACTTC	EEEEEEEEEEEEEEEEEEEEEEEEEEEEEEEEEEEE	TRBV27*00(470)		TRBJ2-7*00(245)		556|568|593|0|12||60.0		18|39|67|15|36||105.0												TGTGCCAGCAGTGCCAGCTCCTACGAGCAGTACTTC	36								CASSASSYEQYF		:::::::::0:-5:12:::::15:2:36:::	TLML_20_	RNA
7664	CLONES_TRBTLML_20__baseline2_TCR-JV_cDNA_13_AGCCATGC_merged_170000.txt	11130	2	5.50752e-05	TGTGCCAGCAGTGGTGATGCGGATACGCAGTATTTT	EEEEEEEE<EEEEEEEEEEEEEEEEEEEEEEEEEEE	TRBV2*00(552)		TRBJ2-3*00(215)		518|531|555|0|13||65.0		26|41|69|21|36||75.0												TGTGCCAGCAGTGGTGATGCGGATACGCAGTATTTT	27								CASSGDADTQYF		:::::::::0:-4:13:::::21:-6:36:::	TLML_20_	RNA
7665	CLONES_TRBTLML_20__baseline2_TCR-JV_cDNA_13_AGCCATGC_merged_170000.txt	11131	2	5.50752e-05	TGTGCCAGCAGTGATTGGTCGGACGCAGTGGATTTT	EEEEEEEEEEEEEEEEEAAEEEEEEEEEEAEEEEEE	TRBV2*00(830)		TRBJ2-3*00(165)		518|532|555|0|14||70.0		36|41|69|31|36||25.0												TGTGCCAGCAGTGATTGGTCGGACGCAGTGGATTTT	32								CASSDWSDAVDF		:::::::::0:-3:14:::::31:-16:36:::	TLML_20_	RNA
7666	CLONES_TRBTLML_20__baseline2_TCR-JV_cDNA_13_AGCCATGC_merged_170000.txt	11132	2	5.50752e-05	TGTGCCAGCAGTGAGGACGGCTACGAGCAGTACTTC	EEEEEEEEEEEEEEEEEEEEEEEEEEEEEEEEEEEE	TRBV2*00(330)		TRBJ2-7*00(220)		518|532|555|0|14||70.0		23|39|67|20|36||80.0												TGTGCCAGCAGTGAGGACGGCTACGAGCAGTACTTC	36								CASSEDGYEQYF		:::::::::0:-3:14:::::20:-3:36:::	TLML_20_	RNA
7667	CLONES_TRBTLML_20__baseline2_TCR-JV_cDNA_13_AGCCATGC_merged_170000.txt	11133	2	5.50752e-05	TGTGCCAGCAGTGAATTGAACGGGGAGCTGTTTTTT	EEEEEEE<EEEEEEEEEEE7EEEEEEEEEEEEEEEE	TRBV25-1*00(552)		TRBJ2-2*00(220)		551|567|588|0|16||80.0		27|43|71|20|36||80.0												TGTGCCAGCAGTGAATTGAACGGGGAGCTGTTTTTT	22								CASSELNGELFF		:::::::::0:-1:16:::::20:-7:36:::	TLML_20_	RNA
7668	CLONES_TRBTLML_20__baseline2_TCR-JV_cDNA_13_AGCCATGC_merged_170000.txt	11134	2	5.50752e-05	TGTGCCAGCAGTGAATCTCCTACAGAGCAGTACTTC	EEEEEEEEEEEEEEEEEEEEEEEEEEEEEEEEEEEE	TRBV2*00(570)		TRBJ2-7*00(214)		518|533|555|0|15||75.0		20|39|67|16|36|I27A|74.0												TGTGCCAGCAGTGAATCTCCTACAGAGCAGTACTTC	36								CASSESPTEQYF		:::::::::0:-2:15:::::16:0:36:::	TLML_20_	RNA
7669	CLONES_TRBTLML_20__baseline2_TCR-JV_cDNA_13_AGCCATGC_merged_170000.txt	11135	2	5.50752e-05	TGTGCCAGCAGTGAACCAGGGAGCGAGCAGTACTTC	EEEEEEEEEEEEEEEEEEEEEEEEEEEEEEEEEEEE	TRBV6-2*00(325),TRBV6-3*00(325)	TRBD1*00(25),TRBD2*00(25)	TRBJ2-7*00(205)		516|528|553|0|12||60.0;516|528|553|0|12||60.0	16|21|36|16|21||25.0;25|30|48|18|23||25.0	26|39|67|23|36||65.0												TGTGCCAGCAGTGAACCAGGGAGCGAGCAGTACTTC	36								CASSEPGSEQYF		:::::::::0:-5:12:16:-4:-3:21:23:-6:36:::	TLML_20_	RNA
7670	CLONES_TRBTLML_20__baseline2_TCR-JV_cDNA_13_AGCCATGC_merged_170000.txt	11136	2	5.50752e-05	TGTGCCAGCAGTGAACGGACAGATACGCAGTATTTT	EEEEEEEEEEEEEEEEEEEEEEEEEEEEEEEEEEEE	TRBV2*00(390)		TRBJ2-3*00(230)		518|533|555|0|15||75.0		23|41|69|18|36||90.0												TGTGCCAGCAGTGAACGGACAGATACGCAGTATTTT	36								CASSERTDTQYF		:::::::::0:-2:15:::::18:-3:36:::	TLML_20_	RNA
7671	CLONES_TRBTLML_20__baseline2_TCR-JV_cDNA_13_AGCCATGC_merged_170000.txt	11137	2	5.50752e-05	TGTGCCAGCAGTGAACAGGGGGTCGAGCAGTACTTC	EEEEEEEEEEEEEEEEEEEEEEEEEEEEEEEEEEEE	TRBV2*00(360)	TRBD1*00(35)	TRBJ2-7*00(205)		518|533|555|0|15||75.0	16|23|36|15|22||35.0	26|39|67|23|36||65.0												TGTGCCAGCAGTGAACAGGGGGTCGAGCAGTACTTC	36								CASSEQGVEQYF		:::::::::0:-2:15:15:-4:-1:22:23:-6:36:::	TLML_20_	RNA
7672	CLONES_TRBTLML_20__baseline2_TCR-JV_cDNA_13_AGCCATGC_merged_170000.txt	11138	2	5.50752e-05	TGTGCCAGCAGTACAGGGTCGGTTGAGCAGTTCTTC	AEEEEEEEEEEEEEEEEEEEEEEEEEEEEEEEEEEE	TRBV28*00(100)	TRBD1*00(30)	TRBJ2-1*00(205)		564|576|601|0|12||60.0	15|21|36|12|18||30.0	29|42|70|23|36||65.0												TGTGCCAGCAGTACAGGGTCGGTTGAGCAGTTCTTC	32								CASSTGSVEQFF		:::::::::0:-5:12:12:-3:-3:18:23:-9:36:::	TLML_20_	RNA
7673	CLONES_TRBTLML_20__baseline2_TCR-JV_cDNA_13_AGCCATGC_merged_170000.txt	11139	2	5.50752e-05	TGTGCCAGCAGTAAAACTCACTTAGGACTGCTCTTC	EEEEEEEEEEEEEEEEEEEEEEEEEEEEEEEEEEEE	TRBV2*00(1022)	TRBD2*00(25)	TRBJ2-1*00(165)		518|530|555|0|12||60.0	17|22|48|24|29||25.0	37|42|70|31|36||25.0												TGTGCCAGCAGTAAAACTCACTTAGGACTGCTCTTC	36								CASSKTHLGLLF		:::::::::0:-5:12:24:-1:-10:29:31:-17:36:::	TLML_20_	RNA
7674	CLONES_TRBTLML_20__baseline2_TCR-JV_cDNA_13_AGCCATGC_merged_170000.txt	11140	2	5.50752e-05	TGTGCCAGCAGCTTTCTCCACACTGAAGCTTTCTTT	EEEEEEEEEEEEEEEEEEEEEEEEEEEEEEEEEEEE	TRBV5-4*00(190),TRBV5-8*00(174)		TRBJ1-1*00(225)		549|563|585|0|14||70.0;551|565|587|0|14||70.0		23|40|68|19|36||85.0												TGTGCCAGCAGCTTTCTCCACACTGAAGCTTTCTTT	36								CASSFLHTEAFF		:::::::::0:-2:14:::::19:-3:36:::	TLML_20_	RNA
7675	CLONES_TRBTLML_20__baseline2_TCR-JV_cDNA_13_AGCCATGC_merged_170000.txt	11141	2	5.50752e-05	TGTGCCAGCAGCTTTCGTAGGAATGAGCAGTTCTTC	EEEEEEEEEEEEEEEEEEEEEEEEEEEEEEEEEEEE	TRBV27*00(492.5)		TRBJ2-1*00(200)		556|567|593|0|11||55.0		27|42|70|21|36||75.0												TGTGCCAGCAGCTTTCGTAGGAATGAGCAGTTCTTC	36								CASSFRRNEQFF		:::::::::0:-6:11:::::21:-7:36:::	TLML_20_	RNA
7676	CLONES_TRBTLML_20__baseline2_TCR-JV_cDNA_13_AGCCATGC_merged_170000.txt	11142	2	5.50752e-05	TGTGCCAGCAGCTTTGGTGCCGGGGAGCTGTTTTTT	EEEEEEEEEEEEEEEEEEEEEEEEEEEEEEEEEEEE	TRBV7-9*00(325)		TRBJ2-2*00(225)		556|570|593|0|14||70.0		26|43|71|19|36||85.0												TGTGCCAGCAGCTTTGGTGCCGGGGAGCTGTTTTTT	36								CASSFGAGELFF		:::::::::0:-3:14:::::19:-6:36:::	TLML_20_	RNA
7677	CLONES_TRBTLML_20__baseline2_TCR-JV_cDNA_13_AGCCATGC_merged_170000.txt	11143	2	5.50752e-05	TGTGCCAGCAGCTTCGGCACCGGGGAGCTGTTTTTT	EEEEEEEEEEEEEEEEEEEEEEEEEEEEEEEEEEEE	TRBV7-2*00(290),TRBV7-8*00(258)		TRBJ2-2*00(235)		580|594|617|0|14||70.0;567|581|604|0|14||70.0		24|43|71|17|36||95.0												TGTGCCAGCAGCTTCGGCACCGGGGAGCTGTTTTTT	36								CASSFGTGELFF		:::::::::0:-3:14:::::17:-4:36:::	TLML_20_	RNA
7678	CLONES_TRBTLML_20__baseline2_TCR-JV_cDNA_13_AGCCATGC_merged_170000.txt	11144	2	5.50752e-05	TGTGCCAGCAGCTTGGGGCGCGGGATTCTGTTCTTC	EEEEEEEEEEEEEEEEEEEEEEEEEEEEEEEEEEEE	TRBV11-1*00(175),TRBV7-9*00(175)	TRBD1*00(35),TRBD2*00(30)	TRBJ2-1*00(175)		531|545|568|0|14||70.0;556|570|593|0|14||70.0	19|26|36|14|21||35.0;23|29|48|19|25||30.0	35|42|70|29|36||35.0												TGTGCCAGCAGCTTGGGGCGCGGGATTCTGTTCTTC	36								CASSLGRGILFF		:::::::::0:-3:14:14:-7:2:21:29:-15:36:::	TLML_20_	RNA
7679	CLONES_TRBTLML_20__baseline2_TCR-JV_cDNA_13_AGCCATGC_merged_170000.txt	11145	2	5.50752e-05	TGTGCCAGCAGCTTGGACAGTCAGCCCCAGCATTTT	EEEEEEEEEEEEEEEEEEEEEEEEEEEEEEEEEEEE	TRBV11-1*00(131)	TRBD1*00(30)	TRBJ1-5*00(220)		531|545|568|0|14||70.0	13|19|36|14|20||30.0	26|42|70|20|36||80.0												TGTGCCAGCAGCTTGGACAGTCAGCCCCAGCATTTT	36								CASSLDSQPQHF		:::::::::0:-3:14:14:-1:-5:20:20:-6:36:::	TLML_20_	RNA
7680	CLONES_TRBTLML_20__baseline2_TCR-JV_cDNA_13_AGCCATGC_merged_170000.txt	11146	2	5.50752e-05	TGTGCCAGCAGCTTGACGGACAATGAGCAGTTCTTC	EEEEEEEEEEEEEEEEEEEEEEEEEEEEEEEEEEEE	TRBV11-2*00(522),TRBV11-3*00(490),TRBV11-1*00(474)		TRBJ2-1*00(225)		522|536|559|0|14||70.0;521|535|558|0|14||70.0;531|545|568|0|14||70.0		25|42|70|19|36||85.0												TGTGCCAGCAGCTTGACGGACAATGAGCAGTTCTTC	36								CASSLTDNEQFF		:::::::::0:-3:14:::::19:-5:36:::	TLML_20_	RNA
7681	CLONES_TRBTLML_20__baseline2_TCR-JV_cDNA_13_AGCCATGC_merged_170000.txt	11147	2	5.50752e-05	TGTGCCAGCAGCTTATTGGGTCAGCCCCAGCATTTT	EEEEEEEEEEEEEEEEEEEEEEEEEEEEEEEEEEEE	TRBV11-2*00(1000)		TRBJ1-5*00(160)		522|537|559|0|15||75.0		26|42|70|20|36||80.0												TGTGCCAGCAGCTTATTGGGTCAGCCCCAGCATTTT	36								CASSLLGQPQHF		:::::::::0:-2:15:::::20:-6:36:::	TLML_20_	RNA
7682	CLONES_TRBTLML_20__baseline2_TCR-JV_cDNA_13_AGCCATGC_merged_170000.txt	11148	2	5.50752e-05	TGTGCCAGCAGCTTACTGGACACTGAAGCTTTCTTT	EEEEEEEEEEEEEEEEEEEEEEEEEEEEEEEEEEEE	TRBV7-9*00(655)		TRBJ1-1*00(225)		556|571|593|0|15||75.0		23|40|68|19|36||85.0												TGTGCCAGCAGCTTACTGGACACTGAAGCTTTCTTT	36								CASSLLDTEAFF		:::::::::0:-2:15:::::19:-3:36:::	TLML_20_	RNA
7683	CLONES_TRBTLML_20__baseline2_TCR-JV_cDNA_13_AGCCATGC_merged_170000.txt	11149	2	5.50752e-05	TGTGCCAGCAGCTTAGGTGGTCAGCCCCAGCATTTT	EEEEEEEEEEEEEEEEEEEEEEEEEEEEEEEEEEEE	TRBV7-9*00(375)		TRBJ1-5*00(220)		556|572|593|0|16||80.0		26|42|70|20|36||80.0												TGTGCCAGCAGCTTAGGTGGTCAGCCCCAGCATTTT	36								CASSLGGQPQHF		:::::::::0:-1:16:::::20:-6:36:::	TLML_20_	RNA
7684	CLONES_TRBTLML_20__baseline2_TCR-JV_cDNA_13_AGCCATGC_merged_170000.txt	11150	2	5.50752e-05	TGTGCCAGCAGCTTAGGCGTCAATGAGCAGTTCTTC	EEAEEEEEEEEEEEEEEEEAEEEEEEEEEEEEEEEE	TRBV7-9*00(1295)		TRBJ2-1*00(150)		556|572|593|0|16||80.0		26|42|70|20|36||80.0												TGTGCCAGCAGCTTAGGCGTCAATGAGCAGTTCTTC	32								CASSLGVNEQFF		:::::::::0:-1:16:::::20:-6:36:::	TLML_20_	RNA
7685	CLONES_TRBTLML_20__baseline2_TCR-JV_cDNA_13_AGCCATGC_merged_170000.txt	11151	2	5.50752e-05	TGTGCCAGCAGCTTAGGGCACAGGGGCTACACCTTC	EEEEEEEEEEEEEEEEEEEEEEEEEEEEEEEEEEEE	TRBV7-9*00(615)	TRBD1*00(25)	TRBJ1-2*00(200)		556|572|593|0|16||80.0	15|20|36|19|24||25.0	28|40|68|24|36||60.0												TGTGCCAGCAGCTTAGGGCACAGGGGCTACACCTTC	36								CASSLGHRGYTF		:::::::::0:-1:16:19:-3:-4:24:24:-8:36:::	TLML_20_	RNA
7686	CLONES_TRBTLML_20__baseline2_TCR-JV_cDNA_13_AGCCATGC_merged_170000.txt	11152	2	5.50752e-05	TGTGCCAGCAGCTTAGGAGGCTTGGGCCTCCACTTT	EEEEEEEEEEEEEEEEEEEEEEEEEEEEEEEEEEEE	TRBV11-2*00(225)		TRBJ1-6*00(174)		522|538|559|0|16||80.0		35|45|73|26|36||50.0												TGTGCCAGCAGCTTAGGAGGCTTGGGCCTCCACTTT	36								CASSLGGLGLHF		:::::::::0:-1:16:::::26:-15:36:::	TLML_20_	RNA
7687	CLONES_TRBTLML_20__baseline2_TCR-JV_cDNA_13_AGCCATGC_merged_170000.txt	11153	2	5.50752e-05	TGTGCCAGCAGCTTAGACATGAATGAGCAGTTCTTC	EEEEEEEEEEEEEEEEEEEEEEEEEEEEEEEEEEEE	TRBV7-9*00(925)		TRBJ2-1*00(215)		556|572|593|0|16||80.0		27|42|70|21|36||75.0												TGTGCCAGCAGCTTAGACATGAATGAGCAGTTCTTC	36								CASSLDMNEQFF		:::::::::0:-1:16:::::21:-7:36:::	TLML_20_	RNA
7688	CLONES_TRBTLML_20__baseline2_TCR-JV_cDNA_13_AGCCATGC_merged_170000.txt	11154	2	5.50752e-05	TGTGCCAGCAGCTTAGAGACTAATGAGCAGTTCTTC	EEEEEEEEEEEEEEEEEEEEEEEEEEEEEEEEEEEE	TRBV7-2*00(485)		TRBJ2-1*00(215)		580|596|617|0|16||80.0		27|42|70|21|36||75.0												TGTGCCAGCAGCTTAGAGACTAATGAGCAGTTCTTC	36								CASSLETNEQFF		:::::::::0:-1:16:::::21:-7:36:::	TLML_20_	RNA
7689	CLONES_TRBTLML_20__baseline2_TCR-JV_cDNA_13_AGCCATGC_merged_170000.txt	11155	2	5.50752e-05	TGTGCCAGCAGCTTAATGGGCTACGAGCAGTACTTC	EEEEEEEEEEEEEEEEEEEEEEEEEEEEEEEEEEEE	TRBV11-2*00(572),TRBV11-3*00(540),TRBV11-1*00(524)		TRBJ2-7*00(220)		522|537|559|0|15||75.0;521|536|558|0|15||75.0;531|546|568|0|15||75.0		23|39|67|20|36||80.0												TGTGCCAGCAGCTTAATGGGCTACGAGCAGTACTTC	36								CASSLMGYEQYF		:::::::::0:-2:15:::::20:-3:36:::	TLML_20_	RNA
7690	CLONES_TRBTLML_20__baseline2_TCR-JV_cDNA_13_AGCCATGC_merged_170000.txt	11156	2	5.50752e-05	TGTGCCAGCAGCTTAAAACGGGATGAGCAGTTCTTC	EEEEEEEEEEEEEEEEEEEEEEEEEEEEEEEEEEEE	TRBV11-2*00(335),TRBV11-3*00(303)		TRBJ2-1*00(210)		522|537|559|0|15||75.0;521|536|558|0|15||75.0		28|42|70|22|36||70.0												TGTGCCAGCAGCTTAAAACGGGATGAGCAGTTCTTC	36								CASSLKRDEQFF		:::::::::0:-2:15:::::22:-8:36:::	TLML_20_	RNA
7691	CLONES_TRBTLML_20__baseline2_TCR-JV_cDNA_13_AGCCATGC_merged_170000.txt	11157	2	5.50752e-05	TGTGCCAGCAGCTCTTACGGAAACACCATATATTTT	EEEEEEEEEEEEEEEEEEEEEEEEEEEEEEEEEEEE	TRBV7-2*00(775)		TRBJ1-3*00(159)		580|593|617|0|13||65.0		24|42|70|18|36||90.0												TGTGCCAGCAGCTCTTACGGAAACACCATATATTTT	36								CASSSYGNTIYF		:::::::::0:-4:13:::::18:-4:36:::	TLML_20_	RNA
7692	CLONES_TRBTLML_20__baseline2_TCR-JV_cDNA_13_AGCCATGC_merged_170000.txt	11158	2	5.50752e-05	TGTGCCAGCAGCTCTGACTACAATGAGCAGTTCTTC	EEEEEEEEEEEEEEEEEEEEEEEEEEEEEEEEEEEE	TRBV5-4*00(114.5)		TRBJ2-1*00(235)		549|562|585|0|13||65.0		23|42|70|17|36||95.0												TGTGCCAGCAGCTCTGACTACAATGAGCAGTTCTTC	36								CASSSDYNEQFF		:::::::::0:-3:13:::::17:-3:36:::	TLML_20_	RNA
7693	CLONES_TRBTLML_20__baseline2_TCR-JV_cDNA_13_AGCCATGC_merged_170000.txt	11159	2	5.50752e-05	TGTGCCAGCAGCTCGCTAGCGGGACCCCAGTACTTC	EEEEEEEEEEEEEEEEEEEEEEEEEEEEEEEEEEEE	TRBV5-6*00(560),TRBV5-7*00(512),TRBV5-5*00(496)	TRBD2*00(45)	TRBJ2-4*00(185)		550|563|586|0|13||65.0;551|564|587|0|13||65.0;549|562|585|0|13||65.0	20|29|48|15|24||45.0	33|42|70|27|36||45.0												TGTGCCAGCAGCTCGCTAGCGGGACCCCAGTACTTC	36								CASSSLAGPQYF		:::::::::0:-3:13:15:-4:-3:24:27:-13:36:::	TLML_20_	RNA
7694	CLONES_TRBTLML_20__baseline2_TCR-JV_cDNA_13_AGCCATGC_merged_170000.txt	11160	2	5.50752e-05	TGTGCCAGCAGCCTTGGAGCAGATACGCAGTATTTT	EEEEEEEEEEEEEEEEEEEEEEEEEEEEEEEEEEEE	TRBV7-3*00(307)		TRBJ2-3*00(225)		540|552|577|0|12||60.0		24|41|69|19|36||85.0												TGTGCCAGCAGCCTTGGAGCAGATACGCAGTATTTT	36								CASSLGADTQYF		:::::::::0:-5:12:::::19:-4:36:::	TLML_20_	RNA
7695	CLONES_TRBTLML_20__baseline2_TCR-JV_cDNA_13_AGCCATGC_merged_170000.txt	11161	2	5.50752e-05	TGTGCCAGCAGCCTCAGAGAAAACATTCAGTACTTC	EEEEEEEEEEEEEEEEEEEEEEEEEEEEEEEEEEEE	TRBV7-8*00(255),TRBV7-2*00(239)		TRBJ2-4*00(225)		567|579|604|0|12||60.0;580|592|617|0|12||60.0		25|42|70|19|36||85.0												TGTGCCAGCAGCCTCAGAGAAAACATTCAGTACTTC	36								CASSLRENIQYF		:::::::::0:-5:12:::::19:-5:36:::	TLML_20_	RNA
7696	CLONES_TRBTLML_20__baseline2_TCR-JV_cDNA_13_AGCCATGC_merged_170000.txt	11162	2	5.50752e-05	TGTGCCAGCAGCCTAGGGTACAATGAGCAGTTCTTC	EEEEEEEEEEEEEEEEEEEEEEEEEEEEEEEEEEEE	TRBV7-2*00(598)		TRBJ2-1*00(109)		580|596|617|0|16|ST592C|64.0		24|42|70|18|36||90.0												TGTGCCAGCAGCCTAGGGTACAATGAGCAGTTCTTC	36								CASSLGYNEQFF		:::::::::0:-1:16:::::18:-4:36:::	TLML_20_	RNA
7697	CLONES_TRBTLML_20__baseline2_TCR-JV_cDNA_13_AGCCATGC_merged_170000.txt	11163	2	5.50752e-05	TGTGCCAGCAGCCTAGGGACAGATACGCAGTATTTT	EEEEEEEEEEEEEEEEEEEEEEEEEEEEEEEEEEEE	TRBV11-3*00(94)		TRBJ2-3*00(230)		521|537|558|0|16|ST533C|64.0		23|41|69|18|36||90.0												TGTGCCAGCAGCCTAGGGACAGATACGCAGTATTTT	36								CASSLGTDTQYF		:::::::::0:-1:16:::::18:-3:36:::	TLML_20_	RNA
7698	CLONES_TRBTLML_20__baseline2_TCR-JV_cDNA_13_AGCCATGC_merged_170000.txt	11164	2	5.50752e-05	TGTGCCAGCAGCCCTCCAGGAGGTGAGCAGTTCTTC	EEEEEEEEEEEEEEEEEEEEEEEEEEEEEEEEEEEE	TRBV28*00(330)	TRBD2*00(30)	TRBJ2-1*00(205)		564|575|601|0|11||55.0	0|6|48|11|17||30.0	29|42|70|23|36||65.0												TGTGCCAGCAGCCCTCCAGGAGGTGAGCAGTTCTTC	36								CASSPPGGEQFF		:::::::::0:-6:11:11:16:-26:17:23:-9:36:::	TLML_20_	RNA
7699	CLONES_TRBTLML_20__baseline2_TCR-JV_cDNA_13_AGCCATGC_merged_170000.txt	11165	2	5.50752e-05	TGTGCCAGCAGCCCTGATGTTGTAGAGCAGTACTTC	EEEEEEEEEEEEEEEEEEEEEEEEEEEEEEEEEEEE	TRBV11-1*00(165),TRBV7-9*00(165),TRBV11-3*00(149),TRBV5-5*00(149)		TRBJ2-7*00(200)		531|543|568|0|12||60.0;556|568|593|0|12||60.0;521|533|558|0|12||60.0;549|561|585|0|12||60.0		27|39|67|24|36||60.0												TGTGCCAGCAGCCCTGATGTTGTAGAGCAGTACTTC	36								CASSPDVVEQYF		:::::::::0:-5:12:::::24:-7:36:::	TLML_20_	RNA
7700	CLONES_TRBTLML_20__baseline2_TCR-JV_cDNA_13_AGCCATGC_merged_170000.txt	11166	2	5.50752e-05	TGTGCCAGCAGCCCTATCCGGAATGAGCAGTTCTTC	EEEEEEEEEAEEEEEEEEEEEEEEEEEEEEEEEEEE	TRBV28*00(280)		TRBJ2-1*00(215)		564|575|601|0|11||55.0		27|42|70|21|36||75.0												TGTGCCAGCAGCCCTATCCGGAATGAGCAGTTCTTC	32								CASSPIRNEQFF		:::::::::0:-6:11:::::21:-7:36:::	TLML_20_	RNA
7701	CLONES_TRBTLML_20__baseline2_TCR-JV_cDNA_13_AGCCATGC_merged_170000.txt	11167	2	5.50752e-05	TGTGCCAGCAGCCCCTACACAGATACGCAGTATTTT	EEEEEEEEEEEEEEEEEEEEEEEEEEEEEEEEEEEE	TRBV7-2*00(280),TRBV7-8*00(248)		TRBJ2-3*00(235)		580|592|617|0|12||60.0;567|579|604|0|12||60.0		22|41|69|17|36||95.0												TGTGCCAGCAGCCCCTACACAGATACGCAGTATTTT	36								CASSPYTDTQYF		:::::::::0:-5:12:::::17:-2:36:::	TLML_20_	RNA
7702	CLONES_TRBTLML_20__baseline2_TCR-JV_cDNA_13_AGCCATGC_merged_170000.txt	11168	2	5.50752e-05	TGTGCCAGCAGCCCGGAGAACTATGGCTACACCTTC	EEEEEEEEEEEEEEEEEEEEEEEEEEEEEEEEEEEE	TRBV11-1*00(130),TRBV4-2*00(119),TRBV5-8*00(114),TRBV7-2*00(114)		TRBJ1-2*00(230)		531|543|568|0|12||60.0;537|550|574|0|13||65.0;551|563|587|0|12||60.0;580|592|617|0|12||60.0		22|40|68|18|36||90.0												TGTGCCAGCAGCCCGGAGAACTATGGCTACACCTTC	36								CASSPENYGYTF		:::::::::0:-5:12:::::18:-2:36:::	TLML_20_	RNA
7703	CLONES_TRBTLML_20__baseline2_TCR-JV_cDNA_13_AGCCATGC_merged_170000.txt	11169	2	5.50752e-05	TGTGCCAGCAGCCCGACACCGGATACGCAGTATTTT	EEEEEEEEEEEEEEEEEEEEEEEEEEEEEEEEEEEE	TRBV7-6*00(135)		TRBJ2-3*00(72)		576|588|613|0|12||60.0		26|41|69|21|36||75.0												TGTGCCAGCAGCCCGACACCGGATACGCAGTATTTT	36								CASSPTPDTQYF		:::::::::0:-5:12:::::21:-6:36:::	TLML_20_	RNA
7704	CLONES_TRBTLML_20__baseline2_TCR-JV_cDNA_13_AGCCATGC_merged_170000.txt	11170	2	5.50752e-05	TGTGCCAGCAGCCCAAACGGGATTGAGCAGTTCTTC	EEEEEEEEEEEEEEEEEEEEEEEEEEEEEEEEEEEE	TRBV2*00(510)	TRBD1*00(25),TRBD2*00(25)	TRBJ2-1*00(205)		518|529|555|0|11||55.0	11|16|36|17|22||25.0;15|20|48|17|22||25.0	29|42|70|23|36||65.0												TGTGCCAGCAGCCCAAACGGGATTGAGCAGTTCTTC	36								CASSPNGIEQFF		:::::::::0:-6:11:17:1:-8:22:23:-9:36:::	TLML_20_	RNA
7705	CLONES_TRBTLML_20__baseline2_TCR-JV_cDNA_13_AGCCATGC_merged_170000.txt	11171	2	5.50752e-05	TGTGCCAGCAGCCACTACAATCAGCCCCAGCATTTT	EEEEEEEEEEEEEEEEEEEEEEEEEEEEEEEEEEEE	TRBV11-2*00(570),TRBV11-3*00(538),TRBV11-1*00(522)		TRBJ1-5*00(235)		522|534|559|0|12||60.0;521|533|558|0|12||60.0;531|543|568|0|12||60.0		23|42|70|17|36||95.0												TGTGCCAGCAGCCACTACAATCAGCCCCAGCATTTT	36								CASSHYNQPQHF		:::::::::0:-5:12:::::17:-3:36:::	TLML_20_	RNA
7706	CLONES_TRBTLML_20__baseline2_TCR-JV_cDNA_13_AGCCATGC_merged_170000.txt	11172	2	5.50752e-05	TGTGCCAGCAGCCAGACCAATTCACCCCTCCACTTT	EEEEEEEEEEAEEEEEEEEEEEEEEEEEEEEEEEEE	TRBV11-2*00(379),TRBV11-3*00(347)		TRBJ1-6*00(214)		522|534|559|0|12||60.0;521|533|558|0|12||60.0		27|45|73|18|36||90.0												TGTGCCAGCAGCCAGACCAATTCACCCCTCCACTTT	32								CASSQTNSPLHF		:::::::::0:-5:12:::::18:-7:36:::	TLML_20_	RNA
7707	CLONES_TRBTLML_20__baseline2_TCR-JV_cDNA_13_AGCCATGC_merged_170000.txt	11173	2	5.50752e-05	TGTGCCAGCAGCCAATCGACCTACGAGCAGTACTTC	EEEEEEEEEEEEEEEEEEEEEEEEEEEEAAAAA???	TRBV4-2*00(1130),TRBV4-3*00(986)		TRBJ2-7*00(70)		537|552|574|0|15||75.0;537|552|574|0|15|SC539T|59.0		22|39|67|19|36||85.0												TGTGCCAGCAGCCAATCGACCTACGAGCAGTACTTC	30								CASSQSTYEQYF		:::::::::0:-2:15:::::19:-2:36:::	TLML_20_	RNA
7708	CLONES_TRBTLML_20__baseline2_TCR-JV_cDNA_13_AGCCATGC_merged_170000.txt	11174	2	5.50752e-05	TGTGCCAGCAGCCAAGTGGAGCTCAAGCAGTACTTC	EEEEAEEEEEEAEEEEEEEEEEEEEEEEEEEEAAAA	TRBV3-1*00(855)		TRBJ2-7*00(60)		543|559|580|0|16||80.0		28|39|67|25|36||55.0												TGTGCCAGCAGCCAAGTGGAGCTCAAGCAGTACTTC	32								CASSQVELKQYF		:::::::::0:-1:16:::::25:-8:36:::	TLML_20_	RNA
7709	CLONES_TRBTLML_20__baseline2_TCR-JV_cDNA_13_AGCCATGC_merged_170000.txt	11175	2	5.50752e-05	TGTGCCAGCAGCCAAGGTTGGGGTGAGCAGTTCTTC	EEEEEEEEEEEEEEEEEEEEEEEEEEEEEEEEEEEE	TRBV4-2*00(360),TRBV4-3*00(344)		TRBJ2-1*00(205)		537|553|574|0|16||80.0;537|553|574|0|16|SC539T|64.0		29|42|70|23|36||65.0												TGTGCCAGCAGCCAAGGTTGGGGTGAGCAGTTCTTC	36								CASSQGWGEQFF		:::::::::0:-1:16:::::23:-9:36:::	TLML_20_	RNA
7710	CLONES_TRBTLML_20__baseline2_TCR-JV_cDNA_13_AGCCATGC_merged_170000.txt	11176	2	5.50752e-05	TGTGCCAGCAGCCAAGGGGCGGGGCCCCAGCATTTT	EEAEEEEEEEEEEEEEEEEEAEEEEEEEEEEEEEEE	TRBV4-2*00(1100)	TRBD1*00(25),TRBD2*00(25)	TRBJ1-5*00(205)		537|553|574|0|16||80.0	20|25|36|16|21||25.0;23|28|48|18|23||25.0	29|42|70|23|36||65.0												TGTGCCAGCAGCCAAGGGGCGGGGCCCCAGCATTTT	32								CASSQGAGPQHF		:::::::::0:-1:16:16:-8:1:21:23:-9:36:::	TLML_20_	RNA
7711	CLONES_TRBTLML_20__baseline2_TCR-JV_cDNA_13_AGCCATGC_merged_170000.txt	11177	2	5.50752e-05	TGTGCCAGCAGCCAAGGGATGGCTGAAGCTTTCTTT	EEEEEEEEEEEEEEEEEEEEEEEEEEEEEEEEEEEE	TRBV4-2*00(150),TRBV4-3*00(134)		TRBJ1-1*00(210)		537|553|574|0|16||80.0;537|553|574|0|16|SC539T|64.0		26|40|68|22|36||70.0												TGTGCCAGCAGCCAAGGGATGGCTGAAGCTTTCTTT	36								CASSQGMAEAFF		:::::::::0:-1:16:::::22:-6:36:::	TLML_20_	RNA
7712	CLONES_TRBTLML_20__baseline2_TCR-JV_cDNA_13_AGCCATGC_merged_170000.txt	11178	2	5.50752e-05	TGTGCCAGCAGCCAAGATCGTTCCAGGAGGACATTT	EEEEEEEEEEEEEEEEEEEEEEEEEEEEEEEEEEEE	TRBV4-2*00(1334),TRBV4-3*00(1286)	TRBD1*00(25),TRBD2*00(25)	TRBJ1-4*00(90)		537|556|574|0|19||95.0;537|556|574|0|19|SC539T|79.0	13|18|36|28|33||25.0;26|31|48|25|30||25.0	40|43|71|33|36||15.0												TGTGCCAGCAGCCAAGATCGTTCCAGGAGGACATTT	36								CASSQDRSRRTF		:::::::::0:2:19:28:-1:-6:33:33:-20:36:::	TLML_20_	RNA
7713	CLONES_TRBTLML_20__baseline2_TCR-JV_cDNA_13_AGCCATGC_merged_170000.txt	11179	2	5.50752e-05	TGTGCCAGCAGCCAAGATAGGGCGGAGCTGTTTTTT	A<EEEAEEEAEEEEEEEEEEE<AEEAEAEE<<<EEE	TRBV4-2*00(504),TRBV4-3*00(488)	TRBD2*00(25)	TRBJ2-2*00(205)		537|555|574|0|18||90.0;537|555|574|0|18|SC539T|74.0	28|33|48|18|23||25.0	30|43|71|23|36||65.0												TGTGCCAGCAGCCAAGATAGGGCGGAGCTGTTTTTT	27								CASSQDRAELFF		:::::::::0:1:18:18:-12:1:23:23:-10:36:::	TLML_20_	RNA
7714	CLONES_TRBTLML_20__baseline2_TCR-JV_cDNA_13_AGCCATGC_merged_170000.txt	11180	2	5.50752e-05	TGTGCCAGCAGCCAAACTAGCGATGAGCAGTTCTTC	EEEEEEEEEEEEEEEEEEEEEEEEEEEEEEEEEEEE	TRBV7-2*00(345),TRBV7-8*00(313)	TRBD2*00(35)	TRBJ2-1*00(210)		580|592|617|0|12||60.0;567|579|604|0|12||60.0	19|26|48|15|22||35.0	28|42|70|22|36||70.0												TGTGCCAGCAGCCAAACTAGCGATGAGCAGTTCTTC	36								CASSQTSDEQFF		:::::::::0:-5:12:15:-3:-6:22:22:-8:36:::	TLML_20_	RNA
7715	CLONES_TRBTLML_20__baseline2_TCR-JV_cDNA_13_AGCCATGC_merged_170000.txt	11181	2	5.50752e-05	TGTGCCAGCAGCGTTAGTGGCGATGAGCAGTTCTTC	EEEEEEEEEEEEEEEEEEEEEEEEEEEEEEEEEEEE	TRBV9*00(465)		TRBJ2-1*00(210)		559|573|595|0|14||70.0		28|42|70|22|36||70.0												TGTGCCAGCAGCGTTAGTGGCGATGAGCAGTTCTTC	36								CASSVSGDEQFF		:::::::::0:-2:14:::::22:-8:36:::	TLML_20_	RNA
7716	CLONES_TRBTLML_20__baseline2_TCR-JV_cDNA_13_AGCCATGC_merged_170000.txt	11182	2	5.50752e-05	TGTGCCAGCAGCGTAGGATGGTCACCCCTCCACTTT	EEEEEEEEEEEEEEEEEEEEEEEEEEEEEEEEEEEE	TRBV9*00(515)		TRBJ1-6*00(199)		559|575|595|0|16||80.0		30|45|73|21|36||75.0												TGTGCCAGCAGCGTAGGATGGTCACCCCTCCACTTT	36								CASSVGWSPLHF		:::::::::0:0:16:::::21:-10:36:::	TLML_20_	RNA
7717	CLONES_TRBTLML_20__baseline2_TCR-JV_cDNA_13_AGCCATGC_merged_170000.txt	11183	2	5.50752e-05	TGTGCCAGCAGCGCCCCTGGAAACACCATATATTTT	EEEEEEEEEEEEEEEEEEEEEEEEEEEEEEEEEEEE	TRBV9*00(1129)		TRBJ1-3*00(175)		559|572|595|0|13||65.0		22|42|70|16|36||100.0												TGTGCCAGCAGCGCCCCTGGAAACACCATATATTTT	36								CASSAPGNTIYF		:::::::::0:-3:13:::::16:-2:36:::	TLML_20_	RNA
7718	CLONES_TRBTLML_20__baseline2_TCR-JV_cDNA_13_AGCCATGC_merged_170000.txt	11184	2	5.50752e-05	TGTGCCAGCAGCGCCGATTATCGCAAACAGTTCTTC	EEEEEEEEEEEEEEEEEEEEEEEEEEEEAEEEEEEE	TRBV9*00(397)		TRBJ2-1*00(185)		559|572|595|0|13||65.0		33|42|70|27|36||45.0												TGTGCCAGCAGCGCCGATTATCGCAAACAGTTCTTC	32								CASSADYRKQFF		:::::::::0:-3:13:::::27:-13:36:::	TLML_20_	RNA
7719	CLONES_TRBTLML_20__baseline2_TCR-JV_cDNA_13_AGCCATGC_merged_170000.txt	11185	2	5.50752e-05	TGTGCCAGCAGCGCACAGGGTTTCGAGCAGTACTTC	EEEEEEEEEEEEEEEEEEEEEEEEEEEEEEEEEEEE	TRBV5-4*00(480),TRBV5-8*00(432)	TRBD1*00(30)	TRBJ2-7*00(205)		549|561|585|0|12||60.0;551|563|587|0|12||60.0	15|21|36|14|20||30.0	26|39|67|23|36||65.0												TGTGCCAGCAGCGCACAGGGTTTCGAGCAGTACTTC	36								CASSAQGFEQYF		:::::::::0:-4:12:14:-3:-3:20:23:-6:36:::	TLML_20_	RNA
7720	CLONES_TRBTLML_20__baseline2_TCR-JV_cDNA_13_AGCCATGC_merged_170000.txt	11186	2	5.50752e-05	TGTGCCAGCAGCGCAGGGGTGGATACGCAGTATTTT	EEEEEEEEEEEEEEEEEEEEEEEEEEEEEEEEEEEE	TRBV7-9*00(495)	TRBD1*00(30)	TRBJ2-3*00(215)		556|568|593|0|12||60.0	16|22|36|13|19||30.0	26|41|69|21|36||75.0												TGTGCCAGCAGCGCAGGGGTGGATACGCAGTATTTT	36								CASSAGVDTQYF		:::::::::0:-5:12:13:-4:-2:19:21:-6:36:::	TLML_20_	RNA
7721	CLONES_TRBTLML_20__baseline2_TCR-JV_cDNA_13_AGCCATGC_merged_170000.txt	11187	2	5.50752e-05	TGTGCCAGCAGCATAAGGGCAGATACGCAGTATTTT	EEEEEEEEEEEEEEEEEEEEEEEEEEEEEEEEEEEE	TRBV11-2*00(130),TRBV7-2*00(130),TRBV5-5*00(114),TRBV5-8*00(114),TRBV7-9*00(114)		TRBJ2-3*00(225)		522|534|559|0|12||60.0;580|592|617|0|12||60.0;549|561|585|0|12||60.0;551|563|587|0|12||60.0;556|568|593|0|12||60.0		24|41|69|19|36||85.0												TGTGCCAGCAGCATAAGGGCAGATACGCAGTATTTT	36								CASSIRADTQYF		:::::::::0:-5:12:::::19:-4:36:::	TLML_20_	RNA
7722	CLONES_TRBTLML_20__baseline2_TCR-JV_cDNA_13_AGCCATGC_merged_170000.txt	11188	2	5.50752e-05	TGTGCCAGCAGGGTAGTTCTCAATGAGCAGTTCTTC	EEEEEEEEEEEEEEEEEEEEEEEEEEEEEEEEEEEE	TRBV2*00(275)		TRBJ2-1*00(220)		518|529|555|0|11||55.0		26|42|70|20|36||80.0												TGTGCCAGCAGGGTAGTTCTCAATGAGCAGTTCTTC	36								CASRVVLNEQFF		:::::::::0:-6:11:::::20:-6:36:::	TLML_20_	RNA
7723	CLONES_TRBTLML_20__baseline2_TCR-JV_cDNA_13_AGCCATGC_merged_170000.txt	11189	2	5.50752e-05	TGTGCCAGCAGGGGGGGGGCCTACGAGCAGTACTTC	EEEEEEEEEEEEEEEEEEEEEEEEEEEEEEEEEEEE	TRBV6-2*00(549),TRBV6-3*00(549)	TRBD1*00(25)	TRBJ2-7*00(139)		516|527|553|0|11||55.0;516|527|553|0|11||55.0	18|23|36|11|16||25.0	22|39|67|19|36||85.0												TGTGCCAGCAGGGGGGGGGCCTACGAGCAGTACTTC	36								CASRGGAYEQYF		:::::::::0:-6:11:11:-6:-1:16:19:-2:36:::	TLML_20_	RNA
7724	CLONES_TRBTLML_20__baseline2_TCR-JV_cDNA_13_AGCCATGC_merged_170000.txt	11190	2	5.50752e-05	TGTGCCAGCAGGGGGAGCTCCTACGAGCAGTACTTC	EEEEEEEEEEEEEEEEEEEEEEEEEEEEEEEEEEEE	TRBV7-8*00(332.5)		TRBJ2-7*00(255)		567|578|604|0|11||55.0		16|39|67|13|36||115.0												TGTGCCAGCAGGGGGAGCTCCTACGAGCAGTACTTC	36								CASRGSSYEQYF		:::::::::0:-6:11:::::13:4:36:::	TLML_20_	RNA
7725	CLONES_TRBTLML_20__baseline2_TCR-JV_cDNA_13_AGCCATGC_merged_170000.txt	11191	2	5.50752e-05	TGTGCCAGCAGGGACAGGGTTTATGAGCAGTTCTTC	EEEEEEEEEEEEEEEEEEEEEEEEEEEEEEEEEEEE	TRBV27*00(485)	TRBD1*00(40)	TRBJ2-1*00(210)		556|567|593|0|11||55.0	13|21|36|11|19||40.0	28|42|70|22|36||70.0												TGTGCCAGCAGGGACAGGGTTTATGAGCAGTTCTTC	36								CASRDRVYEQFF		:::::::::0:-6:11:11:-1:-3:19:22:-8:36:::	TLML_20_	RNA
7726	CLONES_TRBTLML_20__baseline2_TCR-JV_cDNA_13_AGCCATGC_merged_170000.txt	11192	2	5.50752e-05	TGTGCCAGCAGGAGGGACTTCCATGAGCAGTTCTTC	EEEEEEEEEEEEEEEEEEEEEEEEEEEEEEEEEEEE	TRBV12-3*00(714),TRBV12-4*00(714)	TRBD2*00(30)	TRBJ2-1*00(180)		530|541|567|0|11||55.0;530|541|567|0|11||55.0	16|22|48|13|19||30.0	28|42|70|22|36||70.0												TGTGCCAGCAGGAGGGACTTCCATGAGCAGTTCTTC	36								CASRRDFHEQFF		:::::::::0:-6:11:13:0:-10:19:22:-8:36:::	TLML_20_	RNA
7727	CLONES_TRBTLML_20__baseline2_TCR-JV_cDNA_13_AGCCATGC_merged_170000.txt	11193	2	5.50752e-05	TGTGCCAGCAGACCTGGGCCTAATGAGCAGTTCTTC	EEEEEEEEEEEEEEEEEEEEEEEEEEEEEEEEEEEE	TRBV6-5*00(219),TRBV6-6*00(203)	TRBD2*00(25)	TRBJ2-1*00(215)		519|530|556|0|11||55.0;516|527|553|0|11||55.0	29|34|48|15|20||25.0	27|42|70|21|36||75.0												TGTGCCAGCAGACCTGGGCCTAATGAGCAGTTCTTC	36								CASRPGPNEQFF		:::::::::0:-6:11:15:-13:2:20:21:-7:36:::	TLML_20_	RNA
7728	CLONES_TRBTLML_20__baseline2_TCR-JV_cDNA_13_AGCCATGC_merged_170000.txt	11194	2	5.50752e-05	TGTGCCAGCAGAACCTTACGCAGGGGAGCTTTCTTT	EEEEEEEEEEEEEEEEEEEEEEEEEEEEEEEEEEEE	TRBV28*00(894)	TRBD1*00(30)	TRBJ1-1*00(190)		564|575|601|0|11||55.0	16|22|36|20|26||30.0	30|40|68|26|36||50.0												TGTGCCAGCAGAACCTTACGCAGGGGAGCTTTCTTT	36								CASRTLRRGAFF		:::::::::0:-6:11:20:-4:-2:26:26:-10:36:::	TLML_20_	RNA
7729	CLONES_TRBTLML_20__baseline2_TCR-JV_cDNA_13_AGCCATGC_merged_170000.txt	11195	2	5.50752e-05	TGTGCCAGCAGAACCCGGGGGAACACCATATATTTT	EEEEEEEEEEEEEEEEEEEEEEEEEEEEEEEEEEEE	TRBV7-9*00(355)	TRBD1*00(30),TRBD2*00(30)	TRBJ1-3*00(215)		556|567|593|0|11||55.0	9|15|36|13|19||30.0;13|19|48|13|19||30.0	27|42|70|21|36||75.0												TGTGCCAGCAGAACCCGGGGGAACACCATATATTTT	36								CASRTRGNTIYF		:::::::::0:-6:11:13:3:-9:19:21:-7:36:::	TLML_20_	RNA
7730	CLONES_TRBTLML_20__baseline2_TCR-JV_cDNA_13_AGCCATGC_merged_170000.txt	11196	2	5.50752e-05	TGTGCCAGCAATGCGGGAGCCGATACGCAGTATTTT	EEEEEEEEEEEEEEEEEEEEEEEEEEEEEEEEEEEE	TRBV28*00(118)	TRBD2*00(35)	TRBJ2-3*00(215)		564|574|601|0|10||50.0	23|30|48|12|19||35.0	26|41|69|21|36||75.0												TGTGCCAGCAATGCGGGAGCCGATACGCAGTATTTT	36								CASNAGADTQYF		:::::::::0:-7:10:12:-7:-2:19:21:-6:36:::	TLML_20_	RNA
7731	CLONES_TRBTLML_20__baseline2_TCR-JV_cDNA_13_AGCCATGC_merged_170000.txt	11197	2	5.50752e-05	TGTGCCAGCAAGGAGTTAAAGAGGGGCTACACCTTC	EEEEEEEEEEEEEEEEEEEEEEEEEEEEEEEEEEEE	TRBV28*00(685)		TRBJ1-2*00(200)		564|574|601|0|10||50.0		28|40|68|24|36||60.0												TGTGCCAGCAAGGAGTTAAAGAGGGGCTACACCTTC	36								CASKELKRGYTF		:::::::::0:-7:10:::::24:-8:36:::	TLML_20_	RNA
7732	CLONES_TRBTLML_20__baseline2_TCR-JV_cDNA_13_AGCCATGC_merged_170000.txt	11198	2	5.50752e-05	TGTGCCAGCAAACTTCCGGGGGTTGGCTACACCTTC	EEEEEEEEEEEEEEEEEEEEEEAEEEEEEEEEEEEE	TRBV28*00(896)	TRBD1*00(25),TRBD2*00(25)	TRBJ1-2*00(90)		564|574|601|0|10||50.0	10|15|36|15|20||25.0;14|19|48|15|20||25.0	27|40|68|23|36||65.0												TGTGCCAGCAAACTTCCGGGGGTTGGCTACACCTTC	32								CASKLPGVGYTF		:::::::::0:-7:10:15:2:-9:20:23:-7:36:::	TLML_20_	RNA
7733	CLONES_TRBTLML_20__baseline2_TCR-JV_cDNA_13_AGCCATGC_merged_170000.txt	11199	2	5.50752e-05	TGTGCCAAACTAGGCGAGAGGGATACGCAGTATTTT	EEEEEEEEEEEEEEEAEEEEEEEEEEEEEEEEEEEE	TRBV2*00(414)	TRBD2*00(25)	TRBJ2-3*00(298.5)		518|525|555|0|7||35.0	19|24|48|8|13||25.0	26|41|69|21|36||75.0												TGTGCCAAACTAGGCGAGAGGGATACGCAGTATTTT	32								CAKLGERDTQYF		:::::::::0:-10:7:8:-3:-8:13:21:-6:36:::	TLML_20_	RNA
7734	CLONES_TRBTLML_20__baseline2_TCR-JV_cDNA_13_AGCCATGC_merged_170000.txt	11206	2	5.50752e-05	TGTGCGGCCAGCGCTTTCACAGATACGCAGTATTTT	EEEEEEEEEEEEEEEEEEEEEEEEEEEEEEEEEEEE	TRBV29-1*00(915)		TRBJ2-3*00(235)		700|702|734|0|2||10.0		22|41|69|17|36||95.0												TGTGCGGCCAGCGCTTTCACAGATACGCAGTATTTT	36								CAASAFTDTQYF		:::::::::0:-12:2:::::17:-2:36:::	TLML_20_	RNA
7735	CLONES_TRBTLML_20__baseline2_TCR-JV_cDNA_13_AGCCATGC_merged_170000.txt	11243	2	5.50752e-05	TGTACGCAGGGGGCGGACACCGGGGAGCTGTTTTTT	EEEEEEEEEEEEEEEEEEEEEEEEEEEEEEEEEEEE	TRBV7-9*00(180)	TRBD1*00(30)	TRBJ2-2*00(244)		556|559|593|0|3||15.0	16|22|36|6|12||30.0	19|43|71|12|36|SA22G|104.0												TGTACGCAGGGGGCGGACACCGGGGAGCTGTTTTTT	36								CTQGADTGELFF		:::::::::0:-14:3:6:-4:-2:12:12:1:36:::	TLML_20_	RNA
7736	CLONES_TRBTLML_20__baseline2_TCR-JV_cDNA_13_AGCCATGC_merged_170000.txt	11253	2	5.50752e-05	TGCGCCAGTGGGACTAGCGGCGACGAGCAGTACTTC	<EEEEEEEEEEEEEEEEEEEEEEEEEEEEEEEEEEE	TRBV5-1*00(400)	TRBD2*00(55)	TRBJ2-7*00(210)		554|562|590|0|8||40.0	16|27|48|9|20||55.0	25|39|67|22|36||70.0												TGCGCCAGTGGGACTAGCGGCGACGAGCAGTACTTC	27								CASGTSGDEQYF		:::::::::0:-8:8:9:0:-5:20:22:-5:36:::	TLML_20_	RNA
7737	CLONES_TRBTLML_20__baseline2_TCR-JV_cDNA_13_AGCCATGC_merged_170000.txt	11254	2	5.50752e-05	TGCGCCAGCTCTTACAGGGGCGCTGAAGCTTTCTTT	EEEEEEEEEEEEEEEEEEEEEEEEEEEEEEEEEEEE	TRBV5-1*00(660)	TRBD1*00(35)	TRBJ1-1*00(210)		554|563|590|0|9||45.0	15|22|36|13|20||35.0	26|40|68|22|36||70.0												TGCGCCAGCTCTTACAGGGGCGCTGAAGCTTTCTTT	36								CASSYRGAEAFF		:::::::::0:-7:9:13:-3:-2:20:22:-6:36:::	TLML_20_	RNA
7738	CLONES_TRBTLML_20__baseline2_TCR-JV_cDNA_13_AGCCATGC_merged_170000.txt	11255	2	5.50752e-05	TGCGCCAGCTATCGGACTGACTACGAGCAGTACTTC	EEEEEEEEEEEEEEEEEEEEEEEEEEEEEEEEEEEE	TRBV5-1*00(590)	TRBD2*00(25)	TRBJ2-7*00(220)		554|563|590|0|9||45.0	17|22|48|13|18||25.0	23|39|67|20|36||80.0												TGCGCCAGCTATCGGACTGACTACGAGCAGTACTTC	36								CASYRTDYEQYF		:::::::::0:-7:9:13:-1:-10:18:20:-3:36:::	TLML_20_	RNA
7739	CLONES_TRBTLML_20__baseline2_TCR-JV_cDNA_13_AGCCATGC_merged_170000.txt	11256	2	5.50752e-05	TGCGCCAGCGGCACGGCACAAGATACGCAGTATTTT	EEEEEEEEEEEEEEEEEEEEEEEEEEEEEEEEEEEE	TRBV5-1*00(522)		TRBJ2-3*00(220)		554|563|590|0|9||45.0		25|41|69|20|36||80.0												TGCGCCAGCGGCACGGCACAAGATACGCAGTATTTT	36								CASGTAQDTQYF		:::::::::0:-7:9:::::20:-5:36:::	TLML_20_	RNA
7740	CLONES_TRBTLML_20__baseline2_TCR-JV_cDNA_13_AGCCATGC_merged_170000.txt	11257	2	5.50752e-05	TGCGCCAGCGGGGGGGGAGGCGAGACCCAGTACTTC	EEEEEEEEEEEEEEEEEEEEEEEEEEEEEEEEEEEE	TRBV4-1*00(305)	TRBD2*00(30)	TRBJ2-5*00(215)		537|546|574|0|9||45.0	25|31|48|14|20||30.0	25|40|68|21|36||75.0												TGCGCCAGCGGGGGGGGAGGCGAGACCCAGTACTTC	36								CASGGGGETQYF		:::::::::0:-8:9:14:-9:-1:20:21:-5:36:::	TLML_20_	RNA
7741	CLONES_TRBTLML_20__baseline2_TCR-JV_cDNA_13_AGCCATGC_merged_170000.txt	11258	2	5.50752e-05	TGCGCCAGCACGGGGTCCTACAATGAGCAGTTCTTC	EEEEEEEEEEEEEEEEEEEEEEEEEEEEEEEEEEEE	TRBV5-1*00(165)		TRBJ2-1*00(245)		554|564|590|0|10||50.0		21|42|70|15|36||105.0												TGCGCCAGCACGGGGTCCTACAATGAGCAGTTCTTC	36								CASTGSYNEQFF		:::::::::0:-6:10:::::15:-1:36:::	TLML_20_	RNA
7742	CLONES_TRBTLML_20__baseline2_TCR-JV_cDNA_13_AGCCATGC_merged_170000.txt	11259	2	5.50752e-05	TGCGCCAGCAGCTTGTCCTCCAATGAGCAGTTCTTC	EEEEEEEEEEEEEEEEEEEEEEEEEEEAEEAEEEEE	TRBV5-1*00(970)		TRBJ2-1*00(229)		554|569|590|0|15||75.0		21|42|70|15|36|SA25C|89.0												TGCGCCAGCAGCTTGTCCTCCAATGAGCAGTTCTTC	32								CASSLSSNEQFF		:::::::::0:-1:15:::::15:-1:36:::	TLML_20_	RNA
7743	CLONES_TRBTLML_20__baseline2_TCR-JV_cDNA_13_AGCCATGC_merged_170000.txt	11260	2	5.50752e-05	TGCGCCAGCAGCTTGGGGGTGGATGAGCAGTTCTTC	EEEEEEEEEEEEEEEEEEEEEEEEEEEEEEEAAAAA	TRBV5-1*00(1090)		TRBJ2-1*00(70)		554|570|590|0|16||80.0		28|42|70|22|36||70.0												TGCGCCAGCAGCTTGGGGGTGGATGAGCAGTTCTTC	32								CASSLGVDEQFF		:::::::::0:0:16:::::22:-8:36:::	TLML_20_	RNA
7744	CLONES_TRBTLML_20__baseline2_TCR-JV_cDNA_13_AGCCATGC_merged_170000.txt	11261	2	5.50752e-05	TGCGCCAGCAGCTTGGAAGGTTACGAGCAGTACTTC	EEEEEEEEEEEEEEEEEEEEEEEEEEEEEEEEEEEA	TRBV5-1*00(235)		TRBJ2-7*00(215)		554|570|590|0|16||80.0		24|39|67|21|36||75.0												TGCGCCAGCAGCTTGGAAGGTTACGAGCAGTACTTC	32								CASSLEGYEQYF		:::::::::0:0:16:::::21:-4:36:::	TLML_20_	RNA
7745	CLONES_TRBTLML_20__baseline2_TCR-JV_cDNA_13_AGCCATGC_merged_170000.txt	11262	2	5.50752e-05	TGCGCCAGCAGCTTAAACACCGGGGAGCTGTTTTTT	EEEEEEEEEEEEEEEEEEEEEEEEEEEEEEEEEEEE	TRBV5-1*00(500)		TRBJ2-2*00(245)		554|568|590|0|14||70.0		22|43|71|15|36||105.0												TGCGCCAGCAGCTTAAACACCGGGGAGCTGTTTTTT	36								CASSLNTGELFF		:::::::::0:-2:14:::::15:-2:36:::	TLML_20_	RNA
7746	CLONES_TRBTLML_20__baseline2_TCR-JV_cDNA_13_AGCCATGC_merged_170000.txt	11263	2	5.50752e-05	TGCGCCAGCAGCTCCTCCTACAATGAGCAGTTCTTC	EEEEEEEEEEEEEEEEEEEEEEEEEEEEEEEEEEEE	TRBV5-1*00(625)		TRBJ2-1*00(200)		554|567|590|0|13||65.0		20|42|70|14|36||110.0												TGCGCCAGCAGCTCCTCCTACAATGAGCAGTTCTTC	36								CASSSSYNEQFF		:::::::::0:-3:13:::::14:0:36:::	TLML_20_	RNA
7747	CLONES_TRBTLML_20__baseline2_TCR-JV_cDNA_13_AGCCATGC_merged_170000.txt	11264	2	5.50752e-05	TGCGCCAGCAGCCCTGGGAACACTGAAGCTTTCTTT	EEEEEEEEEEEEEEEEEEEAEEEEEEEEEEEEEEEE	TRBV5-1*00(515)		TRBJ1-1*00(235)		554|566|590|0|12||60.0		21|40|68|17|36||95.0												TGCGCCAGCAGCCCTGGGAACACTGAAGCTTTCTTT	32								CASSPGNTEAFF		:::::::::0:-4:12:::::17:-1:36:::	TLML_20_	RNA
7748	CLONES_TRBTLML_20__baseline2_TCR-JV_cDNA_13_AGCCATGC_merged_170000.txt	11265	2	5.50752e-05	TGCGCCAGCAGCCCGCGCTTCGGCGAGCAGTTCTTC	EEEEEEEEEEEEEEEEEEEEEEEEEEEEEEEEEEEE	TRBV5-1*00(160)		TRBJ2-1*00(192)		554|566|590|0|12||60.0		30|42|70|24|36||60.0												TGCGCCAGCAGCCCGCGCTTCGGCGAGCAGTTCTTC	36								CASSPRFGEQFF		:::::::::0:-4:12:::::24:-10:36:::	TLML_20_	RNA
7749	CLONES_TRBTLML_20__baseline2_TCR-JV_cDNA_13_AGCCATGC_merged_170000.txt	11266	2	5.50752e-05	TGCGCCAGCAGCCCGACAGGTCCCAACTTCTCGTTT	EEEAEEEEEEEEEEEEEEEEEEEEEEEEEEEEEEEE	TRBV5-1*00(306.5)	TRBD1*00(30)	TRBJ1-1*00(155)		554|566|590|0|12||60.0	14|20|36|14|20||30.0	37|40|68|33|36||15.0												TGCGCCAGCAGCCCGACAGGTCCCAACTTCTCGTTT	32								CASSPTGPNFSF		:::::::::0:-4:12:14:-2:-4:20:33:-17:36:::	TLML_20_	RNA
7750	CLONES_TRBTLML_20__baseline2_TCR-JV_cDNA_13_AGCCATGC_merged_170000.txt	11267	2	5.50752e-05	TGCGCCAGCAGCCAAGTTGGAGGAAGCTACACCTTC	EEEEEEEEEEEEEEEEEEEEEEEEEEEEEEEEEEEE	TRBV4-1*00(510)	TRBD2*00(25)	TRBJ1-2*00(195)		537|553|574|0|16||80.0	26|31|48|18|23||25.0	29|40|68|25|36||55.0												TGCGCCAGCAGCCAAGTTGGAGGAAGCTACACCTTC	36								CASSQVGGSYTF		:::::::::0:-1:16:18:-10:-1:23:25:-9:36:::	TLML_20_	RNA
7751	CLONES_TRBTLML_20__baseline2_TCR-JV_cDNA_13_AGCCATGC_merged_170000.txt	11268	2	5.50752e-05	TGCGCCAGCAGCGTACAGGGGCGTGAGCAGTACTTC	EEEEEEEEEEEEEEEEEEEEEEEEEEEEEEEEEEEE	TRBV5-1*00(345)	TRBD1*00(35)	TRBJ2-7*00(200)		554|566|590|0|12||60.0	15|22|36|14|21||35.0	27|39|67|24|36||60.0												TGCGCCAGCAGCGTACAGGGGCGTGAGCAGTACTTC	36								CASSVQGREQYF		:::::::::0:-4:12:14:-3:-2:21:24:-7:36:::	TLML_20_	RNA
7752	CLONES_TRBTLML_20__baseline2_TCR-JV_cDNA_13_AGCCATGC_merged_170000.txt	11269	2	5.50752e-05	TGCGCCAGCAGCGATACAGGGCCCGAGCAGTACTTC	EEEEEEEEEEEEEEEEEEEEEEEEEEEEEEEEEEEE	TRBV5-1*00(324)	TRBD1*00(30),TRBD2*00(30)	TRBJ2-7*00(205)		554|566|590|0|12||60.0	15|21|36|15|21||30.0;28|34|48|17|23||30.0	26|39|67|23|36||65.0												TGCGCCAGCAGCGATACAGGGCCCGAGCAGTACTTC	36								CASSDTGPEQYF		:::::::::0:-4:12:15:-3:-3:21:23:-6:36:::	TLML_20_	RNA
7753	CLONES_TRBTLML_20__baseline2_TCR-JV_cDNA_13_AGCCATGC_merged_170000.txt	11270	2	5.50752e-05	TGCGCCAGCAGAAGGACAGGCACTGAAGCTTTCTTT	EEEEEEEEEEEEEEEEEEEEEEEEEEEEEEEEEEEE	TRBV5-1*00(510)	TRBD1*00(35)	TRBJ1-1*00(220)		554|565|590|0|11||55.0	13|20|36|13|20||35.0	24|40|68|20|36||80.0												TGCGCCAGCAGAAGGACAGGCACTGAAGCTTTCTTT	36								CASRRTGTEAFF		:::::::::0:-5:11:13:-1:-4:20:20:-4:36:::	TLML_20_	RNA
7754	CLONES_TRBTLML_20__baseline2_TCR-JV_cDNA_13_AGCCATGC_merged_170000.txt	11271	2	5.50752e-05	TGCGCCAGCAATCAGGGGCCGGGTGAGCAGTTCTTC	EEEEEEEEEEEEEEEEEEEE<EEEEEEEEEEEEEEE	TRBV5-1*00(859)	TRBD1*00(30)	TRBJ2-1*00(205)		554|564|590|0|10||50.0	16|22|36|12|18||30.0	29|42|70|23|36||65.0												TGCGCCAGCAATCAGGGGCCGGGTGAGCAGTTCTTC	27								CASNQGPGEQFF		:::::::::0:-6:10:12:-4:-2:18:23:-9:36:::	TLML_20_	RNA
7755	CLONES_TRBTLML_20__baseline2_TCR-JV_cDNA_13_AGCCATGC_merged_170000.txt	11275	2	5.50752e-05	TGCACCATGGGGGGAGCGTTCAATGAGCAGTTCTTC	EEEEEEEEEEEEEEEEEEEEEEEEEEEEEEEEEEEE	TRBV29-1*00(355)	TRBD1*00(25),TRBD2*00(25)	TRBJ2-1*00(220)		700|704|734|0|4||20.0	18|23|36|8|13||25.0;25|30|48|11|16||25.0	26|42|70|20|36||80.0												TGCACCATGGGGGGAGCGTTCAATGAGCAGTTCTTC	36								CTMGGAFNEQFF		:::::::::0:-10:4:8:-6:-1:13:20:-6:36:::	TLML_20_	RNA
7756	CLONES_TRBTLML_20__baseline2_TCR-JV_cDNA_13_AGCCATGC_merged_170000.txt	11276	2	5.50752e-05	TGCAGTCCGGGACCACCAGGCCTCTTACAGTACTTC	EEEEEEEEEEEEEEEEEEEEEEEEEEAEEEEEEEEE	TRBV20-1*00(944)	TRBD1*00(35),TRBD2*00(35)	TRBJ2-7*00(185)		759|765|793|0|6||30.0	10|17|36|6|13||35.0;14|21|48|6|13||35.0	30|39|67|27|36||45.0												TGCAGTCCGGGACCACCAGGCCTCTTACAGTACTTC	32								CSPGPPGLLQYF		:::::::::0:-8:6:6:2:-7:13:27:-10:36:::	TLML_20_	RNA
7757	CLONES_TRBTLML_20__baseline2_TCR-JV_cDNA_13_AGCCATGC_merged_170000.txt	11277	2	5.50752e-05	TGCAGTGCTCCCGGGTTTAACAATGAGCAGTTCTTC	EEEEEEEEEEEEEEEEEEEEEEEEEEEEEEEEEEEE	TRBV20-1*00(410)	TRBD1*00(30),TRBD2*00(30)	TRBJ2-1*00(217)		759|768|793|0|9||45.0	9|15|36|9|15||30.0;13|19|48|9|15||30.0	25|42|70|19|36||85.0												TGCAGTGCTCCCGGGTTTAACAATGAGCAGTTCTTC	36								CSAPGFNNEQFF		:::::::::0:-5:9:9:3:-9:15:19:-5:36:::	TLML_20_	RNA
7758	CLONES_TRBTLML_20__baseline2_TCR-JV_cDNA_13_AGCCATGC_merged_170000.txt	11278	2	5.50752e-05	TGCAGTGCTCCATTCTTGAATTCACCCCTCCACTTT	EEEEEEEEEEEEEEAEEEEEEEEEEEEEEEEEEEEE	TRBV20-1*00(645)		TRBJ1-6*00(206)		759|768|793|0|9||45.0		27|45|73|18|36||90.0												TGCAGTGCTCCATTCTTGAATTCACCCCTCCACTTT	32								CSAPFLNSPLHF		:::::::::0:-5:9:::::18:-7:36:::	TLML_20_	RNA
7759	CLONES_TRBTLML_20__baseline2_TCR-JV_cDNA_13_AGCCATGC_merged_170000.txt	11279	2	5.50752e-05	TGCAGTGCTGATCGGACTGCCTACGAGCAGTACTTC	EEEEEEEEEEEEEEEEEEEEEEEEEEEEEEEEEEEE	TRBV20-1*00(225)	TRBD2*00(25)	TRBJ2-7*00(225)		759|768|793|0|9||45.0	17|22|48|13|18||25.0	22|39|67|19|36||85.0												TGCAGTGCTGATCGGACTGCCTACGAGCAGTACTTC	36								CSADRTAYEQYF		:::::::::0:-5:9:13:-1:-10:18:19:-2:36:::	TLML_20_	RNA
7760	CLONES_TRBTLML_20__baseline2_TCR-JV_cDNA_13_AGCCATGC_merged_170000.txt	11280	2	5.50752e-05	TGCAGTGCTACATCCGGGGTCGATGAGCAGTTCTTC	EEEEEEEEEEEEEEEEEEEEEEEEEEEEEEEEAAAA	TRBV20-1*00(645)	TRBD1*00(25),TRBD2*00(25)	TRBJ2-1*00(75)		759|769|793|0|10||50.0	10|15|36|13|18||25.0;14|19|48|13|18||25.0	28|42|70|22|36||70.0												TGCAGTGCTACATCCGGGGTCGATGAGCAGTTCTTC	32								CSATSGVDEQFF		:::::::::0:-4:10:13:2:-9:18:22:-8:36:::	TLML_20_	RNA
7761	CLONES_TRBTLML_20__baseline2_TCR-JV_cDNA_13_AGCCATGC_merged_170000.txt	11281	2	5.50752e-05	TGCAGTGCTAGTGGGGAGGGAGAGACCCAGTACTTC	EEEEEEEEEEEEEEEEEEEEEEEEEEEEEEEEEEEE	TRBV20-1*00(294)	TRBD2*00(35)	TRBJ2-5*00(220)		759|770|793|0|11||55.0	25|32|48|13|20||35.0	24|40|68|20|36||80.0												TGCAGTGCTAGTGGGGAGGGAGAGACCCAGTACTTC	36								CSASGEGETQYF		:::::::::0:-3:11:13:-9:0:20:20:-4:36:::	TLML_20_	RNA
7762	CLONES_TRBTLML_20__baseline2_TCR-JV_cDNA_13_AGCCATGC_merged_170000.txt	11282	2	5.50752e-05	TGCAGTGCTAGTAGCGATGCCGGGGAGCTGTTTTTT	EEEEEEEEEEEEEEEEEEEEEEEEEEEEEEEEEEEE	TRBV20-1*00(1004)	TRBD2*00(25)	TRBJ2-2*00(145)		759|770|793|0|11||55.0	21|26|48|11|16||25.0	26|43|71|19|36||85.0												TGCAGTGCTAGTAGCGATGCCGGGGAGCTGTTTTTT	36								CSASSDAGELFF		:::::::::0:-3:11:11:-5:-6:16:19:-6:36:::	TLML_20_	RNA
7763	CLONES_TRBTLML_20__baseline2_TCR-JV_cDNA_13_AGCCATGC_merged_170000.txt	11283	2	5.50752e-05	TGCAGTGCTAGATGGGGGTACAATGAGCAGTTCTTC	EEEEEEEEEEEEEEEEEEEEEEEEEEEEEEEEEEEE	TRBV20-1*00(1061)	TRBD1*00(25)	TRBJ2-1*00(230)		759|771|793|0|12||60.0	18|23|36|13|18||25.0	24|42|70|18|36||90.0												TGCAGTGCTAGATGGGGGTACAATGAGCAGTTCTTC	36								CSARWGYNEQFF		:::::::::0:-2:12:13:-6:-1:18:18:-4:36:::	TLML_20_	RNA
7764	CLONES_TRBTLML_20__baseline2_TCR-JV_cDNA_13_AGCCATGC_merged_170000.txt	11284	2	5.50752e-05	TGCAGTGCTAGATGGGGAGGGGATGAGCAGTTCTTC	EEEEEEEEEEEEEEEEEEEEEEEEEEEEEEEEEEEE	TRBV20-1*00(160)	TRBD2*00(35)	TRBJ2-1*00(210)		759|771|793|0|12||60.0	25|32|48|14|21||35.0	28|42|70|22|36||70.0												TGCAGTGCTAGATGGGGAGGGGATGAGCAGTTCTTC	36								CSARWGGDEQFF		:::::::::0:-2:12:14:-9:0:21:22:-8:36:::	TLML_20_	RNA
7765	CLONES_TRBTLML_20__baseline2_TCR-JV_cDNA_13_AGCCATGC_merged_170000.txt	11285	2	5.50752e-05	TGCAGTGCTAGACGGGGGAGGGAAGGCTACACCTTC	EEEEEEEEEEEEEEEEEEEEEEEEEEEEEEEEEEEE	TRBV20-1*00(510)	TRBD2*00(35)	TRBJ1-2*00(200)		759|771|793|0|12||60.0	25|32|48|15|22||35.0	28|40|68|24|36||60.0												TGCAGTGCTAGACGGGGGAGGGAAGGCTACACCTTC	36								CSARRGREGYTF		:::::::::0:-2:12:15:-9:0:22:24:-8:36:::	TLML_20_	RNA
7766	CLONES_TRBTLML_20__baseline2_TCR-JV_cDNA_13_AGCCATGC_merged_170000.txt	11286	2	5.50752e-05	TGCAGTGCTAGAGGAGTGGGAAATACGCAGTATTTT	EEEEEEEEEEEEEEEEEEEEEEEEEEEEEEEEEEEE	TRBV20-1*00(490)		TRBJ2-3*00(210)		759|772|793|0|13||65.0		27|41|69|22|36||70.0												TGCAGTGCTAGAGGAGTGGGAAATACGCAGTATTTT	36								CSARGVGNTQYF		:::::::::0:-1:13:::::22:-7:36:::	TLML_20_	RNA
7767	CLONES_TRBTLML_20__baseline2_TCR-JV_cDNA_13_AGCCATGC_merged_170000.txt	11287	2	5.50752e-05	TGCAGTGCTAGAGGAGGGAGGGAGACCCAGTACTTC	EEEEEEEEEEEEEEEEEEEEEEEEEEEEEEEEEEEE	TRBV20-1*00(165)	TRBD2*00(30)	TRBJ2-5*00(215)		759|772|793|0|13||65.0	25|31|48|15|21||30.0	25|40|68|21|36||75.0												TGCAGTGCTAGAGGAGGGAGGGAGACCCAGTACTTC	36								CSARGGRETQYF		:::::::::0:-1:13:15:-9:-1:21:21:-5:36:::	TLML_20_	RNA
7768	CLONES_TRBTLML_20__baseline2_TCR-JV_cDNA_13_AGCCATGC_merged_170000.txt	11288	2	5.50752e-05	TGCAGTGCTAGAGATGGGGGGTACGAGCAGTACTTC	EEEEEEEEEEEEEEEEEEEEEEEEEEEEEEEEEEEE	TRBV20-1*00(540)	TRBD1*00(25)	TRBJ2-7*00(215)		759|774|793|0|15||75.0	18|23|36|15|20||25.0	24|39|67|21|36||75.0												TGCAGTGCTAGAGATGGGGGGTACGAGCAGTACTTC	36								CSARDGGYEQYF		:::::::::0:1:15:15:-6:-1:20:21:-4:36:::	TLML_20_	RNA
7769	CLONES_TRBTLML_20__baseline2_TCR-JV_cDNA_13_AGCCATGC_merged_170000.txt	11289	2	5.50752e-05	TGCAGTGCTAGAGAGGCTAGCGATGAGCAGTTCTTC	EEEEEEEEEEEEEEEEEEEEEEEEEEEEEEEEEEEE	TRBV20-1*00(782)	TRBD2*00(30)	TRBJ2-1*00(210)		759|773|793|0|14||70.0	20|26|48|16|22||30.0	28|42|70|22|36||70.0												TGCAGTGCTAGAGAGGCTAGCGATGAGCAGTTCTTC	36								CSAREASDEQFF		:::::::::0:0:14:16:-4:-6:22:22:-8:36:::	TLML_20_	RNA
7770	CLONES_TRBTLML_20__baseline2_TCR-JV_cDNA_13_AGCCATGC_merged_170000.txt	11290	2	5.50752e-05	TGCAGTGCTAGAGAAGACAGGGTAGGAGCTTTCTTT	EEEEEEEEEEEEEEEEEEEEEEEEEEEEEEEEEEEE	TRBV20-1*00(345)	TRBD1*00(35)	TRBJ1-1*00(190)		759|773|793|0|14||70.0	14|21|36|15|22||35.0	30|40|68|26|36||50.0												TGCAGTGCTAGAGAAGACAGGGTAGGAGCTTTCTTT	36								CSAREDRVGAFF		:::::::::0:0:14:15:-2:-3:22:26:-10:36:::	TLML_20_	RNA
7771	CLONES_TRBTLML_20__baseline2_TCR-JV_cDNA_13_AGCCATGC_merged_170000.txt	11291	2	5.50752e-05	TGCAGTGCTAGAACTTACACCGGGGAGCTGTTTTTT	EEEEEEEEEEEEEEEEEEEEEEEEEEEEEEEEEEEE	TRBV20-1*00(130)		TRBJ2-2*00(240)		759|771|793|0|12||60.0		23|43|71|16|36||100.0												TGCAGTGCTAGAACTTACACCGGGGAGCTGTTTTTT	36								CSARTYTGELFF		:::::::::0:-2:12:::::16:-3:36:::	TLML_20_	RNA
7772	CLONES_TRBTLML_20__baseline2_TCR-JV_cDNA_13_AGCCATGC_merged_170000.txt	11292	2	5.50752e-05	TGCAGTGCTAACAAAGATAATTCACCCCTCCACTTT	EEEEEEEEEEEEEEEEEEEEEEEEEEEEEEEEEEEE	TRBV20-1*00(325)		TRBJ1-6*00(224)		759|769|793|0|10||50.0		25|45|73|16|36||100.0												TGCAGTGCTAACAAAGATAATTCACCCCTCCACTTT	36								CSANKDNSPLHF		:::::::::0:-4:10:::::16:-5:36:::	TLML_20_	RNA
7773	CLONES_TRBTLML_20__baseline2_TCR-JV_cDNA_13_AGCCATGC_merged_170000.txt	11293	2	5.50752e-05	TGCAGTGCCTTGGCTTGGGACACTGAAGCTTTCTTT	EEEEEEEEEEEEEEEEEEEEEEEEEEEEEEEEEEEE	TRBV20-1*00(297.5)		TRBJ1-1*00(169)		759|767|793|0|8||40.0		23|40|68|19|36||85.0												TGCAGTGCCTTGGCTTGGGACACTGAAGCTTTCTTT	36								CSALAWDTEAFF		:::::::::0:-6:8:::::19:-3:36:::	TLML_20_	RNA
7774	CLONES_TRBTLML_20__baseline2_TCR-JV_cDNA_13_AGCCATGC_merged_170000.txt	11294	2	5.50752e-05	TGCAGTGCCCTTCAGGGAGATGAAAAACTGTTTTTT	EEEEEEEEEEEEEEEEEEEEEEEEEEEEEEEEEEEE	TRBV20-1*00(265)	TRBD1*00(25),TRBD2*00(25)	TRBJ1-4*00(225)		759|767|793|0|8||40.0	16|21|36|12|17||25.0;25|30|48|14|19||25.0	26|43|71|19|36||85.0												TGCAGTGCCCTTCAGGGAGATGAAAAACTGTTTTTT	36								CSALQGDEKLFF		:::::::::0:-6:8:12:-4:-3:17:19:-6:36:::	TLML_20_	RNA
7775	CLONES_TRBTLML_20__baseline2_TCR-JV_cDNA_13_AGCCATGC_merged_170000.txt	11295	2	5.50752e-05	TGCAGTGCCCCTTTCCTGAACACTGAAGCTTTCTTT	EEEEEEEEEEEEEEEEEEEEEEEEEEEEEEEEEEEE	TRBV20-1*00(260)		TRBJ1-1*00(244)		759|767|793|0|8||40.0		16|40|68|12|36|SA19C|104.0												TGCAGTGCCCCTTTCCTGAACACTGAAGCTTTCTTT	36								CSAPFLNTEAFF		:::::::::0:-6:8:::::12:4:36:::	TLML_20_	RNA
7776	CLONES_TRBTLML_20__baseline2_TCR-JV_cDNA_13_AGCCATGC_merged_170000.txt	11296	2	5.50752e-05	TGCAGTGCCAGGACAGGTACCTACGAGCAGTACTTC	EEEEEEEEEEEEEEEEEEEEEEEEEEEEEEEEEEEE	TRBV20-1*00(1122)	TRBD1*00(35)	TRBJ2-7*00(225)		759|767|793|0|8||40.0	13|20|36|10|17||35.0	22|39|67|19|36||85.0												TGCAGTGCCAGGACAGGTACCTACGAGCAGTACTTC	36								CSARTGTYEQYF		:::::::::0:-6:8:10:-1:-4:17:19:-2:36:::	TLML_20_	RNA
7777	CLONES_TRBTLML_20__baseline2_TCR-JV_cDNA_13_AGCCATGC_merged_170000.txt	11297	2	5.50752e-05	TGCAGTGCGAGGGCGGGGGTCAGTGGCTACACCTTC	EEEEEEEEEEEEEEEEEEEEEEEEEEEEEEEEEEEE	TRBV20-1*00(95)	TRBD2*00(30)	TRBJ1-2*00(205)		759|767|793|0|8||40.0	27|33|48|8|14||30.0	27|40|68|23|36||65.0												TGCAGTGCGAGGGCGGGGGTCAGTGGCTACACCTTC	36								CSARAGVSGYTF		:::::::::0:-6:8:8:-11:1:14:23:-7:36:::	TLML_20_	RNA
7778	CLONES_TRBTLML_20__baseline2_TCR-JV_cDNA_13_AGCCATGC_merged_170000.txt	11298	2	5.50752e-05	TGCAGCTTCCGACTAGCCAACTACGAGCAGTACTTC	EEEEEEEEEEEEEEEEEEEEEEEEEEEEEEEEEEEE	TRBV29-1*00(365)	TRBD2*00(35)	TRBJ2-7*00(220)		700|706|734|0|6||30.0	18|25|48|10|17||35.0	23|39|67|20|36||80.0												TGCAGCTTCCGACTAGCCAACTACGAGCAGTACTTC	36								CSFRLANYEQYF		:::::::::0:-8:6:10:-2:-7:17:20:-3:36:::	TLML_20_	RNA
7779	CLONES_TRBTLML_20__baseline2_TCR-JV_cDNA_13_AGCCATGC_merged_170000.txt	11299	2	5.50752e-05	TGCAGCTCCCTCGCGGGAGGGGAGACCCAGTACTTC	EEEEEEEEEEEEEEEEEEEEEEEEEEEEEEEEEEEE	TRBV29-1*00(385)	TRBD2*00(45)	TRBJ2-5*00(215)		700|706|734|0|6||30.0	23|32|48|12|21||45.0	25|40|68|21|36||75.0												TGCAGCTCCCTCGCGGGAGGGGAGACCCAGTACTTC	36								CSSLAGGETQYF		:::::::::0:-8:6:12:-7:0:21:21:-5:36:::	TLML_20_	RNA
7780	CLONES_TRBTLML_20__baseline2_TCR-JV_cDNA_13_AGCCATGC_merged_170000.txt	11300	2	5.50752e-05	TGCAGCCTTGTAGGAGGGGGGAATGAGCAGTTCTTC	EEEEEEEEEEEEEEEEEEEEEEEEEEEEEEEEEEEE	TRBV29-1*00(164)	TRBD1*00(30),TRBD2*00(30)	TRBJ2-1*00(215)		700|710|734|0|10|SG706C|34.0	17|23|36|14|20||30.0;26|32|48|12|18||30.0	27|42|70|21|36||75.0												TGCAGCCTTGTAGGAGGGGGGAATGAGCAGTTCTTC	36								CSLVGGGNEQFF		:::::::::0:-4:10:14:-5:-1:20:21:-7:36:::	TLML_20_	RNA
7781	CLONES_TRBTLML_20__baseline2_TCR-JV_cDNA_13_AGCCATGC_merged_170000.txt	11301	2	5.50752e-05	TGCAGCGTTTTCCGCGGCGCAGATACGCAGTATTTT	EEEEEEEEEEEEEEEEEEEEEEEEEEEEEEEEEEEE	TRBV29-1*00(1027)		TRBJ2-3*00(225)		700|709|734|0|9||45.0		24|41|69|19|36||85.0												TGCAGCGTTTTCCGCGGCGCAGATACGCAGTATTTT	36								CSVFRGADTQYF		:::::::::0:-5:9:::::19:-4:36:::	TLML_20_	RNA
7782	CLONES_TRBTLML_20__baseline2_TCR-JV_cDNA_13_AGCCATGC_merged_170000.txt	11302	2	5.50752e-05	TGCAGCGTTGTCTGGGGCAATCAGCCCCAGCATTTT	EEEEEEEEEEEAEEEEEEEEEEEEEEEEAEEEEEEE	TRBV29-1*00(510)		TRBJ1-5*00(240)		700|710|734|0|10||50.0		22|42|70|16|36||100.0												TGCAGCGTTGTCTGGGGCAATCAGCCCCAGCATTTT	32								CSVVWGNQPQHF		:::::::::0:-4:10:::::16:-2:36:::	TLML_20_	RNA
7783	CLONES_TRBTLML_20__baseline2_TCR-JV_cDNA_13_AGCCATGC_merged_170000.txt	11303	2	5.50752e-05	TGCAGCGTTGTGGGGGAGGATGGTGAGCAGTTCTTC	EEEEEEEEEEEEEEEEEEEEEEEEEEEEEEEEEEEE	TRBV29-1*00(220)	TRBD2*00(30)	TRBJ2-1*00(205)		700|710|734|0|10||50.0	25|31|48|13|19||30.0	29|42|70|23|36||65.0												TGCAGCGTTGTGGGGGAGGATGGTGAGCAGTTCTTC	36								CSVVGEDGEQFF		:::::::::0:-4:10:13:-9:-1:19:23:-9:36:::	TLML_20_	RNA
7784	CLONES_TRBTLML_20__baseline2_TCR-JV_cDNA_13_AGCCATGC_merged_170000.txt	11304	2	5.50752e-05	TGCAGCGTTGTATCACAGAACACTGAAGCTTTCTTT	EEEEEEEEEEEEEEEEEEEEEEEEEEEEEEEEEEEE	TRBV29-1*00(745)		TRBJ1-1*00(235)		700|710|734|0|10||50.0		21|40|68|17|36||95.0												TGCAGCGTTGTATCACAGAACACTGAAGCTTTCTTT	36								CSVVSQNTEAFF		:::::::::0:-4:10:::::17:-1:36:::	TLML_20_	RNA
7785	CLONES_TRBTLML_20__baseline2_TCR-JV_cDNA_13_AGCCATGC_merged_170000.txt	11305	2	5.50752e-05	TGCAGCGTTGTAGGGACAGGGCCCGAGCAGTACTTC	EEEEEEEEEEEEEEEEEEEEEEEEEEEEEEEEEAEE	TRBV29-1*00(634)	TRBD1*00(45)	TRBJ2-7*00(197)		700|710|734|0|10||50.0	12|21|36|12|21||45.0	26|39|67|23|36||65.0												TGCAGCGTTGTAGGGACAGGGCCCGAGCAGTACTTC	32								CSVVGTGPEQYF		:::::::::0:-4:10:12:0:-3:21:23:-6:36:::	TLML_20_	RNA
7786	CLONES_TRBTLML_20__baseline2_TCR-JV_cDNA_13_AGCCATGC_merged_170000.txt	11306	2	5.50752e-05	TGCAGCGTTGTAACGGAGACCTACGAGCAGTACTTC	EEEEEEEEEEEEEEEEEEEEEEEEEEEEEEEEEEEE	TRBV29-1*00(395)		TRBJ2-7*00(225)		700|710|734|0|10||50.0		22|39|67|19|36||85.0												TGCAGCGTTGTAACGGAGACCTACGAGCAGTACTTC	36								CSVVTETYEQYF		:::::::::0:-4:10:::::19:-2:36:::	TLML_20_	RNA
7787	CLONES_TRBTLML_20__baseline2_TCR-JV_cDNA_13_AGCCATGC_merged_170000.txt	11307	2	5.50752e-05	TGCAGCGTTGCGGACAGCGCCTACGAGCAGTACTTC	EEEEEEEEEEEEEEEEEEEEEEEEEAEEEEEEEEEE	TRBV29-1*00(475)		TRBJ2-7*00(229)		700|710|734|0|10||50.0		18|39|67|15|36|ST21G|89.0												TGCAGCGTTGCGGACAGCGCCTACGAGCAGTACTTC	32								CSVADSAYEQYF		:::::::::0:-4:10:::::15:2:36:::	TLML_20_	RNA
7788	CLONES_TRBTLML_20__baseline2_TCR-JV_cDNA_13_AGCCATGC_merged_170000.txt	11308	2	5.50752e-05	TGCAGCGTTGATTCTGGGGCCAACGTCCTGACTTTC	EEEEEEEEEEEEEEEEEEEEEEEEEEEEEEEEEEEE	TRBV29-1*00(390)		TRBJ2-6*00(260)		700|711|734|0|11||55.0		21|45|73|12|36||120.0												TGCAGCGTTGATTCTGGGGCCAACGTCCTGACTTTC	36								CSVDSGANVLTF		:::::::::0:-3:11:::::12:-1:36:::	TLML_20_	RNA
7789	CLONES_TRBTLML_20__baseline2_TCR-JV_cDNA_13_AGCCATGC_merged_170000.txt	11309	2	5.50752e-05	TGCAGCGTTGATTCCTGGATCTATGGCTACACCTTC	EEEEEEEEEEEEEEEEEEEEEEEEEEEEEEEEEEEE	TRBV29-1*00(295)		TRBJ1-2*00(212)		700|711|734|0|11||55.0		24|40|68|20|36||80.0												TGCAGCGTTGATTCCTGGATCTATGGCTACACCTTC	36								CSVDSWIYGYTF		:::::::::0:-3:11:::::20:-4:36:::	TLML_20_	RNA
7790	CLONES_TRBTLML_20__baseline2_TCR-JV_cDNA_13_AGCCATGC_merged_170000.txt	11310	2	5.50752e-05	TGCAGCGTTGACACCGGCACAGATACGCAGTATTTT	EEEEEEEEEEEEEEEEEEEEEEEEEEEEEEEEEEEE	TRBV29-1*00(100)		TRBJ2-3*00(240)		700|711|734|0|11||55.0		21|41|69|16|36||100.0												TGCAGCGTTGACACCGGCACAGATACGCAGTATTTT	36								CSVDTGTDTQYF		:::::::::0:-3:11:::::16:-1:36:::	TLML_20_	RNA
7791	CLONES_TRBTLML_20__baseline2_TCR-JV_cDNA_13_AGCCATGC_merged_170000.txt	11311	2	5.50752e-05	TGCAGCGTTGACACGGGTTGGGAGACCCAGTACTTC	EEEEEEEEEEEEEEEEEEEEEEEEEEEEEEEEEEEE	TRBV29-1*00(230)		TRBJ2-5*00(215)		700|711|734|0|11||55.0		25|40|68|21|36||75.0												TGCAGCGTTGACACGGGTTGGGAGACCCAGTACTTC	36								CSVDTGWETQYF		:::::::::0:-3:11:::::21:-5:36:::	TLML_20_	RNA
7792	CLONES_TRBTLML_20__baseline2_TCR-JV_cDNA_13_AGCCATGC_merged_170000.txt	11312	2	5.50752e-05	TGCAGCGTTGAGGGTCAGGGCTCTGAAGCTTTCTTT	EEEEEEEEEEEEEEEEEEEEEEEEEEEEEEEEEEEE	TRBV29-1*00(350)	TRBD1*00(29),TRBD2*00(25)	TRBJ1-1*00(210)		700|711|734|0|11||55.0	12|21|36|11|20|SA15T|29.0;28|33|48|16|21||25.0	26|40|68|22|36||70.0												TGCAGCGTTGAGGGTCAGGGCTCTGAAGCTTTCTTT	36								CSVEGQGSEAFF		:::::::::0:-3:11:11:0:-3:20:22:-6:36:::	TLML_20_	RNA
7793	CLONES_TRBTLML_20__baseline2_TCR-JV_cDNA_13_AGCCATGC_merged_170000.txt	11313	2	5.50752e-05	TGCAGCGTTGAGGGCCAGAACTACGAGCAGTACTTC	EEEEEEEEEEEEEEEEEAEEEEEEEEEEEEEEEEEE	TRBV29-1*00(530)	TRBD2*00(25)	TRBJ2-7*00(212)		700|711|734|0|11||55.0	29|34|48|11|16||25.0	23|39|67|20|36||80.0												TGCAGCGTTGAGGGCCAGAACTACGAGCAGTACTTC	32								CSVEGQNYEQYF		:::::::::0:-3:11:11:-13:2:16:20:-3:36:::	TLML_20_	RNA
7794	CLONES_TRBTLML_20__baseline2_TCR-JV_cDNA_13_AGCCATGC_merged_170000.txt	11314	2	5.50752e-05	TGCAGCGTTGAAGGGAACGACGTTGAAGCTTTCTTT	EENNNNNNNNNNNNNNNNNNNNNNNNNNNNNNNNNN	TRBV29-1*00(694)		TRBJ1-1*00(205)		700|713|734|0|13||65.0		27|40|68|23|36||65.0												TGCAGCGTTGAAGGGAACGACGTTGAAGCTTTCTTT	36								CSVEGNDVEAFF		:::::::::0:-1:13:::::23:-7:36:::	TLML_20_	RNA
7795	CLONES_TRBTLML_20__baseline2_TCR-JV_cDNA_13_AGCCATGC_merged_170000.txt	11315	2	5.50752e-05	TGCAGCGTTGAAGATTTCACCGGGGAGCTGTTTTTT	EEEEEEEEEEEEEEEEEEAEEEEEEEEEEEEEEEEE	TRBV29-1*00(400)		TRBJ2-2*00(227)		700|715|734|0|15||75.0		24|43|71|17|36||95.0												TGCAGCGTTGAAGATTTCACCGGGGAGCTGTTTTTT	32								CSVEDFTGELFF		:::::::::0:1:15:::::17:-4:36:::	TLML_20_	RNA
7796	CLONES_TRBTLML_20__baseline2_TCR-JV_cDNA_13_AGCCATGC_merged_170000.txt	11316	2	5.50752e-05	TGCAGCGTTGAAGATTACCTAAACATTCAGTACTTC	EEEEEEEEEEEEEEEEEEEEEEEEEEEEEEEEEEEE	TRBV29-1*00(855)		TRBJ2-4*00(220)		700|715|734|0|15||75.0		26|42|70|20|36||80.0												TGCAGCGTTGAAGATTACCTAAACATTCAGTACTTC	36								CSVEDYLNIQYF		:::::::::0:1:15:::::20:-6:36:::	TLML_20_	RNA
7797	CLONES_TRBTLML_20__baseline2_TCR-JV_cDNA_13_AGCCATGC_merged_170000.txt	11317	2	5.50752e-05	TGCAGCGTTGAAGAGAGTCGAGGACAGCAGTATTTT	EEEEEEEEAEEEEEEEEEEEEEEEEEEEEEEEEEEE	TRBV29-1*00(490)	TRBD1*00(25)	TRBJ2-3*00(190)		700|714|734|0|14||70.0	13|18|36|21|26||25.0	31|41|69|26|36||50.0												TGCAGCGTTGAAGAGAGTCGAGGACAGCAGTATTTT	32								CSVEESRGQQYF		:::::::::0:0:14:21:-1:-6:26:26:-11:36:::	TLML_20_	RNA
7798	CLONES_TRBTLML_20__baseline2_TCR-JV_cDNA_13_AGCCATGC_merged_170000.txt	11318	2	5.50752e-05	TGCAGCGTTGAAACGGAGGGGAAAGTGCAGTTCTTC	EEEEEEEEEEEEEEEEEEEEEEEEEEEEEEEEEEEE	TRBV29-1*00(595)	TRBD2*00(30)	TRBJ2-1*00(190)		700|712|734|0|12||60.0	26|32|48|14|20||30.0	32|42|70|26|36||50.0												TGCAGCGTTGAAACGGAGGGGAAAGTGCAGTTCTTC	36								CSVETEGKVQFF		:::::::::0:-2:12:14:-10:0:20:26:-12:36:::	TLML_20_	RNA
7799	CLONES_TRBTLML_20__baseline2_TCR-JV_cDNA_13_AGCCATGC_merged_170000.txt	11319	2	5.50752e-05	TGCAGCGTTAAAGTGGGGGGTGACGGCTACACCTTC	EEEEEEEEEEEEEEEEEEEEEEEEEEEEEEEEEEEE	TRBV29-1*00(414)	TRBD1*00(25)	TRBJ1-2*00(200)		700|713|734|0|13|SG709A|49.0	18|23|36|14|19||25.0	28|40|68|24|36||60.0												TGCAGCGTTAAAGTGGGGGGTGACGGCTACACCTTC	36								CSVKVGGDGYTF		:::::::::0:-1:13:14:-6:-1:19:24:-8:36:::	TLML_20_	RNA
7800	CLONES_TRBTLML_20__baseline2_TCR-JV_cDNA_13_AGCCATGC_merged_170000.txt	11320	2	5.50752e-05	TGCAGCGTCAGCGGGCTCGGCGAAAAACTGTTTTTT	EEEEEEAEEEEEEEEEEEEEEEEEEEEEEEEEEEEE	TRBV20-1*00(390)	TRBD2*00(30)	TRBJ1-4*00(207)		759|764|793|0|5||25.0	22|28|48|9|15||30.0	28|43|71|21|36||75.0												TGCAGCGTCAGCGGGCTCGGCGAAAAACTGTTTTTT	32								CSVSGLGEKLFF		:::::::::0:-9:5:9:-6:-4:15:21:-8:36:::	TLML_20_	RNA
7801	CLONES_TRBTLML_20__baseline2_TCR-JV_cDNA_13_AGCCATGC_merged_170000.txt	11321	2	5.50752e-05	TGCAGCGTGTCACCCCAGGGGTCTGGCTACACCTTC	EEEEEEEEEEEEEEEEEEEEEEEEEEEEEEEEEEEE	TRBV29-1*00(244)	TRBD1*00(30)	TRBJ1-2*00(205)		700|708|734|0|8||40.0	16|22|36|15|21||30.0	27|40|68|23|36||65.0												TGCAGCGTGTCACCCCAGGGGTCTGGCTACACCTTC	36								CSVSPQGSGYTF		:::::::::0:-6:8:15:-4:-2:21:23:-7:36:::	TLML_20_	RNA
7802	CLONES_TRBTLML_20__baseline2_TCR-JV_cDNA_13_AGCCATGC_merged_170000.txt	11322	2	5.50752e-05	TGCAGCGTAGCCGACGGATCCTACGAGCAGTACTTC	EEEEEEEEEEEEEEEEEEEEEEEEEEEEEEEEEEEE	TRBV29-1*00(400)		TRBJ2-7*00(230)		700|708|734|0|8||40.0		21|39|67|18|36||90.0												TGCAGCGTAGCCGACGGATCCTACGAGCAGTACTTC	36								CSVADGSYEQYF		:::::::::0:-6:8:::::18:-1:36:::	TLML_20_	RNA
7803	CLONES_TRBTLML_20__baseline2_TCR-JV_cDNA_13_AGCCATGC_merged_170000.txt	11323	2	5.50752e-05	TGCAGCGCTGGGGACGGCAATCAGCCCCAGCATTTT	EEEEEEEEEEEEEEEEEEEEEEEEEEEEEEEEEEEE	TRBV29-1*00(135)	TRBD1*00(25),TRBD2*00(25)	TRBJ1-5*00(240)		700|707|734|0|7||35.0	12|17|36|10|15||25.0;16|21|48|10|15||25.0	22|42|70|16|36||100.0												TGCAGCGCTGGGGACGGCAATCAGCCCCAGCATTTT	36								CSAGDGNQPQHF		:::::::::0:-7:7:10:0:-7:15:16:-2:36:::	TLML_20_	RNA
7804	CLONES_TRBTLML_20__baseline2_TCR-JV_cDNA_13_AGCCATGC_merged_170000.txt	11324	2	5.50752e-05	TGCAGCGCCCGGGACAGGGGAGATACGCAGTATTTT	EEEEEEEEEEEEEEEEEEEEEEEEEEEEEEEEAAAA	TRBV29-1*00(845)	TRBD1*00(65)	TRBJ2-3*00(85)		700|707|734|0|7||35.0	9|22|36|7|20||65.0	25|41|69|20|36||80.0												TGCAGCGCCCGGGACAGGGGAGATACGCAGTATTTT	32								CSARDRGDTQYF		:::::::::0:-7:7:7:3:-2:20:20:-5:36:::	TLML_20_	RNA
7805	CLONES_TRBTLML_20__baseline2_TCR-JV_cDNA_13_AGCCATGC_merged_170000.txt	11325	2	5.50752e-05	TGCAGCGCGTCAAATAGCAATCAGCCCCAGCATTTT	EEEEEEEEEEEEEEEEEEEEEEEEEEEEEEEEEEEE	TRBV29-1*00(390)		TRBJ1-5*00(255)		700|707|734|0|7||35.0		19|42|70|13|36||115.0												TGCAGCGCGTCAAATAGCAATCAGCCCCAGCATTTT	36								CSASNSNQPQHF		:::::::::0:-7:7:::::13:1:36:::	TLML_20_	RNA
7806	CLONES_TRBTLML_20__baseline2_TCR-JV_cDNA_13_AGCCATGC_merged_170000.txt	11326	2	5.50752e-05	TGCAGCACAAGACAGGGGGGAGAGACCCAGTACTTC	EEEEEEEEEEEEEEEEEEEEEEEEEEEEEEEEEEEE	TRBV29-1*00(600)	TRBD1*00(45)	TRBJ2-5*00(135)		700|706|734|0|6||30.0	14|23|36|10|19||45.0	24|40|68|20|36||80.0												TGCAGCACAAGACAGGGGGGAGAGACCCAGTACTTC	36								CSTRQGGETQYF		:::::::::0:-8:6:10:-2:-1:19:20:-4:36:::	TLML_20_	RNA
7807	CLONES_TRBTLML_20__baseline2_TCR-JV_cDNA_13_AGCCATGC_merged_170000.txt	11327	2	5.50752e-05	TGCAGAGCGCGACTAGTCGAAGAGACCCAGTACTTC	EEEEEEEEEEEEEEEEEEEEEEEEEEEEEEEEEEEE	TRBV20-1*00(182.5)	TRBD2*00(30)	TRBJ2-5*00(225)		759|764|793|0|5||25.0	8|14|48|12|18||30.0	23|40|68|19|36||85.0												TGCAGAGCGCGACTAGTCGAAGAGACCCAGTACTTC	36								CRARLVEETQYF		:::::::::0:-9:5:12:8:-18:18:19:-3:36:::	TLML_20_	RNA
7808	CLONES_TRBTLML_20__baseline2_TCR-JV_cDNA_13_AGCCATGC_merged_170000.txt	11328	2	5.50752e-05	TGCAAGATCGTACAGGGGGCGAATGGCTACACCTTC	EEEEEEEEEEEEEEEAEEEEEEEEEEEEEEEEEEEE	TRBV20-1*00(888)	TRBD1*00(50)	TRBJ1-2*00(110)		759|763|793|0|4||20.0	15|25|36|11|21||50.0	26|40|68|22|36||70.0												TGCAAGATCGTACAGGGGGCGAATGGCTACACCTTC	32								CKIVQGANGYTF		:::::::::0:-10:4:11:-3:1:21:22:-6:36:::	TLML_20_	RNA
7809	CLONES_TRBTLML_20__baseline2_TCR-JV_cDNA_13_AGCCATGC_merged_170000.txt	11335	2	5.50752e-05	TGTGCCAGCAGCAAAGAGGAGAGACCCAGTACTTC	EEEEEEEEEEEEEEEEEEEEEEEEEEEEEEEEEEE	TRBV21-1*00(699)		TRBJ2-5*00(220)		544|560|581|0|16||80.0		24|40|68|19|35||80.0												TGTGCCAGCAGCAAAGAGGAGAGACCCAGTACTTC	36								CASSKE_ETQYF		:::::::::0:-1:16:::::19:-4:35:::	TLML_20_	RNA
7810	CLONES_TRBTLML_20__baseline2_TCR-JV_cDNA_13_AGCCATGC_merged_170000.txt	11379	2	5.50752e-05	TGTGCCTGGAGTCCGAACACTGAAGCTTTCTTT	EEEEEEEEEEEEEEEEEEEEEEEEEEEEEEEEE	TRBV30*00(264)		TRBJ1-1*00(235)		787|799|821|0|12||60.0		21|40|68|14|33||95.0												TGTGCCTGGAGTCCGAACACTGAAGCTTTCTTT	36								CAWSPNTEAFF		:::::::::0:-2:12:::::14:-1:33:::	TLML_20_	RNA
7811	CLONES_TRBTLML_20__baseline2_TCR-JV_cDNA_13_AGCCATGC_merged_170000.txt	11380	2	5.50752e-05	TGTGCCTGGAGTCGTGGTACTGAAGCTTTCTTT	EEEEEEEEEEEEEEEEEEEEEEEEEEEEEEEEE	TRBV30*00(730)		TRBJ1-1*00(110)		787|799|821|0|12||60.0		25|40|68|18|33||75.0												TGTGCCTGGAGTCGTGGTACTGAAGCTTTCTTT	36								CAWSRGTEAFF		:::::::::0:-2:12:::::18:-5:33:::	TLML_20_	RNA
7812	CLONES_TRBTLML_20__baseline2_TCR-JV_cDNA_13_AGCCATGC_merged_170000.txt	11386	2	5.50752e-05	TGTGCCGGGGGGACGGGGACTGAAGCTTTCTTT	EEEEEEEEEEEEEEEEEEEEEEEEEEEEEEEEE	TRBV6-6*00(525)	TRBD1*00(29),TRBD2*00(25)	TRBJ1-1*00(215)		516|522|553|0|6||30.0	12|21|36|9|18|SA17G|29.0;16|21|48|9|14||25.0	25|40|68|18|33||75.0												TGTGCCGGGGGGACGGGGACTGAAGCTTTCTTT	36								CAGGTGTEAFF		:::::::::0:-11:6:9:0:-3:18:18:-5:33:::	TLML_20_	RNA
7813	CLONES_TRBTLML_20__baseline2_TCR-JV_cDNA_13_AGCCATGC_merged_170000.txt	11387	2	5.50752e-05	TGTGCCATCGAGTTGAATGAAAAACTGTTTTTT	EEEEEEEEEEEEEEEEEEEEEEEEEEEEEEEEE	TRBV7-9*00(294)		TRBJ1-4*00(222)		556|563|593|0|7||35.0		25|43|71|15|33||90.0												TGTGCCATCGAGTTGAATGAAAAACTGTTTTTT	36								CAIELNEKLFF		:::::::::0:-10:7:::::15:-5:33:::	TLML_20_	RNA
7814	CLONES_TRBTLML_20__baseline2_TCR-JV_cDNA_13_AGCCATGC_merged_170000.txt	11388	2	5.50752e-05	TGTGCCATCAGTGAGACCTACGAGCAGTACTTC	EEEEEEEEEEEEEEEEEEEEEEEEEEEEEEEEE	TRBV10-3*00(165),TRBV6-1*00(144),TRBV6-4*00(144)		TRBJ2-7*00(225)		533|548|570|0|15||75.0;516|530|553|0|14|SG523T|54.0;518|532|555|0|14|SG525T|54.0		22|39|67|16|33||85.0												TGTGCCATCAGTGAGACCTACGAGCAGTACTTC	36								CAISETYEQYF		:::::::::0:-2:15:::::16:-2:33:::	TLML_20_	RNA
7815	CLONES_TRBTLML_20__baseline2_TCR-JV_cDNA_13_AGCCATGC_merged_170000.txt	11391	2	5.50752e-05	TGTGCCACCGACCAAGGGGCCGAAGCTTTCTTT	EEEEEEEEEEEEEEEEEEEEEEEEEEEEEEEEE	TRBV28*00(390)	TRBD1*00(25),TRBD2*00(25)	TRBJ1-1*00(200)		564|571|601|0|7||35.0	17|22|36|14|19||25.0;29|34|48|16|21||25.0	28|40|68|21|33||60.0												TGTGCCACCGACCAAGGGGCCGAAGCTTTCTTT	36								CATDQGAEAFF		:::::::::0:-10:7:14:-5:-2:19:21:-8:33:::	TLML_20_	RNA
7816	CLONES_TRBTLML_20__baseline2_TCR-JV_cDNA_13_AGCCATGC_merged_170000.txt	11392	2	5.50752e-05	TGTGCCACAGGGGGTAGAGGGGAGCAGTACTTC	EEEEEEEEEEEEEEEEEEEEEEEEEEEEEEEAA	TRBV10-3*00(705)	TRBD1*00(35)	TRBJ2-7*00(75)		533|540|570|0|7||35.0	16|23|36|7|14||35.0	27|39|67|21|33||60.0												TGTGCCACAGGGGGTAGAGGGGAGCAGTACTTC	32								CATGGRGEQYF		:::::::::0:-10:7:7:-4:-1:14:21:-7:33:::	TLML_20_	RNA
7817	CLONES_TRBTLML_20__baseline2_TCR-JV_cDNA_13_AGCCATGC_merged_170000.txt	11393	2	5.50752e-05	TGTGCCAGTACTTTTATAGACGAGCAGTACTTC	EEEEEEEEEEEEEEEEEEEEEEEEEEEEEEEEE	TRBV28*00(211)		TRBJ2-7*00(210)		564|572|601|0|8||40.0		25|39|67|19|33||70.0												TGTGCCAGTACTTTTATAGACGAGCAGTACTTC	36								CASTFIDEQYF		:::::::::0:-9:8:::::19:-5:33:::	TLML_20_	RNA
7818	CLONES_TRBTLML_20__baseline2_TCR-JV_cDNA_13_AGCCATGC_merged_170000.txt	11394	2	5.50752e-05	TGTGCCAGTAAGATGGCCGGGGAGCTGTTTTTT	EEEEEEEEEEEEEEEEEEEEEEEEEEEEEEEEE	TRBV19*00(610)		TRBJ2-2*00(225)		559|569|596|0|10||50.0		26|43|71|16|33||85.0												TGTGCCAGTAAGATGGCCGGGGAGCTGTTTTTT	36								CASKMAGELFF		:::::::::0:-7:10:::::16:-6:33:::	TLML_20_	RNA
7819	CLONES_TRBTLML_20__baseline2_TCR-JV_cDNA_13_AGCCATGC_merged_170000.txt	11395	2	5.50752e-05	TGTGCCAGCTCAGGGGACTATGGCTACACCTTC	EEEEEEEEEEEEEEEEEEEEEEEEEEEEEEEEE	TRBV6-5*00(138.5)	TRBD1*00(30)	TRBJ1-2*00(225)		519|528|556|0|9||45.0	16|22|36|10|16||30.0	23|40|68|16|33||85.0												TGTGCCAGCTCAGGGGACTATGGCTACACCTTC	36								CASSGDYGYTF		:::::::::0:-8:9:10:-4:-2:16:16:-3:33:::	TLML_20_	RNA
7820	CLONES_TRBTLML_20__baseline2_TCR-JV_cDNA_13_AGCCATGC_merged_170000.txt	11396	2	5.50752e-05	TGTGCCAGCTGTCGGAACACTGAAGCCTTCTTT	EEEEEEEEEEEEEEEEEEEEEEEEEEAEEEEEE	TRBV6-1*00(135),TRBV6-4*00(135),TRBV6-5*00(135),TRBV6-6*00(135),TRBV10-3*00(125)		TRBJ1-1*00(219)		516|525|553|0|9||45.0;518|527|555|0|9||45.0;519|528|556|0|9||45.0;516|525|553|0|9||45.0;533|540|570|0|7||35.0		21|40|68|14|33|ST33C|79.0												TGTGCCAGCTGTCGGAACACTGAAGCCTTCTTT	32								CASCRNTEAFF		:::::::::0:-8:9:::::14:-1:33:::	TLML_20_	RNA
7821	CLONES_TRBTLML_20__baseline2_TCR-JV_cDNA_13_AGCCATGC_merged_170000.txt	11397	2	5.50752e-05	TGTGCCAGCCCCTGGCCAGATACGCAGTATTTT	EEEEEEEEEEEEEEEEEEEEEEEEEEEEEEEEE	TRBV18*00(770)	TRBD1*00(25)	TRBJ2-3*00(217)		702|711|739|0|9||45.0	3|8|36|9|14||25.0	24|41|69|16|33||85.0												TGTGCCAGCCCCTGGCCAGATACGCAGTATTTT	36								CASPWPDTQYF		:::::::::0:-8:9:9:9:-16:14:16:-4:33:::	TLML_20_	RNA
7822	CLONES_TRBTLML_20__baseline2_TCR-JV_cDNA_13_AGCCATGC_merged_170000.txt	11398	2	5.50752e-05	TGTGCCAGCCATAGTCCGTACGAGCAGTACTTC	EEEEEEEEEEEEEEEEEEEEEEEEEEEEEEEEE	TRBV28*00(310)	TRBD2*00(30)	TRBJ2-7*00(215)		564|573|601|0|9||45.0	9|15|48|11|17||30.0	24|39|67|18|33||75.0												TGTGCCAGCCATAGTCCGTACGAGCAGTACTTC	36								CASHSPYEQYF		:::::::::0:-8:9:11:7:-17:17:18:-4:33:::	TLML_20_	RNA
7823	CLONES_TRBTLML_20__baseline2_TCR-JV_cDNA_13_AGCCATGC_merged_170000.txt	11399	2	5.50752e-05	TGTGCCAGCGCGGAGCCGCATGAGCAGTTCTTC	EEEEEEEEEEEEEEEEEEEEEEEEEEEEEEEEE	TRBV12-3*00(560),TRBV12-4*00(560)		TRBJ2-1*00(210)		530|539|567|0|9||45.0;530|539|567|0|9||45.0		28|42|70|19|33||70.0												TGTGCCAGCGCGGAGCCGCATGAGCAGTTCTTC	36								CASAEPHEQFF		:::::::::0:-8:9:::::19:-8:33:::	TLML_20_	RNA
7824	CLONES_TRBTLML_20__baseline2_TCR-JV_cDNA_13_AGCCATGC_merged_170000.txt	11400	2	5.50752e-05	TGTGCCAGCACTCCAGGGTTAGCCCAGCATTTT	EEEEEEEEEEEEEEEEEEEEEEEEEEEEEEEEE	TRBV12-3*00(505),TRBV12-4*00(505)	TRBD1*00(25)	TRBJ1-5*00(195)		530|540|567|0|10||50.0;530|540|567|0|10||50.0	16|21|36|13|18||25.0	31|42|70|22|33||55.0												TGTGCCAGCACTCCAGGGTTAGCCCAGCATTTT	36								CASTPGLAQHF		:::::::::0:-7:10:13:-4:-3:18:22:-11:33:::	TLML_20_	RNA
7825	CLONES_TRBTLML_20__baseline2_TCR-JV_cDNA_13_AGCCATGC_merged_170000.txt	11401	2	5.50752e-05	TGTGCCAGCACCCGGGGGTACGAGCAGTACTTC	EEEEEEEEEEEEEEEEEEEEEEEEEEEEEEEEE	TRBV7-9*00(630)	TRBD1*00(30),TRBD2*00(30)	TRBJ2-7*00(215)		556|566|593|0|10||50.0	9|15|36|10|16||30.0;13|19|48|10|16||30.0	24|39|67|18|33||75.0												TGTGCCAGCACCCGGGGGTACGAGCAGTACTTC	36								CASTRGYEQYF		:::::::::0:-7:10:10:3:-9:16:18:-4:33:::	TLML_20_	RNA
7826	CLONES_TRBTLML_20__baseline2_TCR-JV_cDNA_13_AGCCATGC_merged_170000.txt	11402	2	5.50752e-05	TGTGCCAGCAGTTTTGGACGCGAGCAGTACTTC	EEEEEEEEEEEEEEEEEEEEEEEEEEEEEEEEE	TRBV12-3*00(705),TRBV12-4*00(705)		TRBJ2-7*00(205)		530|544|567|0|14||70.0;530|544|567|0|14||70.0		26|39|67|20|33||65.0												TGTGCCAGCAGTTTTGGACGCGAGCAGTACTTC	36								CASSFGREQYF		:::::::::0:-3:14:::::20:-6:33:::	TLML_20_	RNA
7827	CLONES_TRBTLML_20__baseline2_TCR-JV_cDNA_13_AGCCATGC_merged_170000.txt	11403	2	5.50752e-05	TGTGCCAGCAGTTTACCCCCTCAGGCTTTCTTT	EEEEEEEEEEEEEEEEEEEEEEEEEEEEEEEEE	TRBV28*00(1155)	TRBD1*00(30)	TRBJ1-1*00(185)		564|579|601|0|15||75.0	1|7|36|15|21||30.0	31|40|68|24|33||45.0												TGTGCCAGCAGTTTACCCCCTCAGGCTTTCTTT	36								CASSLPPQAFF		:::::::::0:-2:15:15:11:-17:21:24:-11:33:::	TLML_20_	RNA
7828	CLONES_TRBTLML_20__baseline2_TCR-JV_cDNA_13_AGCCATGC_merged_170000.txt	11404	2	5.50752e-05	TGTGCCAGCAGTTCTTCCTACGAGCAGTACTTC	EEEEEEEEEEEEEEEEEEEEEEEEEEEEEEEEE	TRBV27*00(500)		TRBJ2-7*00(230)		556|569|593|0|13||65.0		21|39|67|15|33||90.0												TGTGCCAGCAGTTCTTCCTACGAGCAGTACTTC	36								CASSSSYEQYF		:::::::::0:-4:13:::::15:-1:33:::	TLML_20_	RNA
7829	CLONES_TRBTLML_20__baseline2_TCR-JV_cDNA_13_AGCCATGC_merged_170000.txt	11405	2	5.50752e-05	TGTGCCAGCAGTTCTGGGCGGGAGCTGTTTTTT	EEEEEEEEEEEEEEEEEEEEEEEEEEEEEEEEE	TRBV27*00(510)		TRBJ2-2*00(210)		556|569|593|0|13||65.0		29|43|71|19|33||70.0												TGTGCCAGCAGTTCTGGGCGGGAGCTGTTTTTT	36								CASSSGRELFF		:::::::::0:-4:13:::::19:-9:33:::	TLML_20_	RNA
7830	CLONES_TRBTLML_20__baseline2_TCR-JV_cDNA_13_AGCCATGC_merged_170000.txt	11406	2	5.50752e-05	TGTGCCAGCAGTTGGGGGATGCAGCAGTACTTC	EEEEEEEEEEEEEEEEEEEEEEEEEEEEEEEEE	TRBV27*00(88.5)	TRBD1*00(25)	TRBJ2-7*00(195)		556|569|593|0|13||65.0	18|23|36|13|18||25.0	28|39|67|22|33||55.0												TGTGCCAGCAGTTGGGGGATGCAGCAGTACTTC	36								CASSWGMQQYF		:::::::::0:-4:13:13:-6:-1:18:22:-8:33:::	TLML_20_	RNA
7831	CLONES_TRBTLML_20__baseline2_TCR-JV_cDNA_13_AGCCATGC_merged_170000.txt	11407	2	5.50752e-05	TGTGCCAGCAGTTACTCCTACGAGCAGTACTTC	EEEEEEEEEEEEEEEEEEEEEEEEEEEEEEEEE	TRBV6-2*00(230),TRBV6-3*00(230),TRBV6-5*00(214),TRBV6-6*00(214)		TRBJ2-7*00(235)		516|533|553|0|17||85.0;516|533|553|0|17||85.0;519|536|556|0|17||85.0;516|533|553|0|17||85.0		20|39|67|14|33||95.0												TGTGCCAGCAGTTACTCCTACGAGCAGTACTTC	36								CASSYSYEQYF		:::::::::0:0:17:::::14:0:33:::	TLML_20_	RNA
7832	CLONES_TRBTLML_20__baseline2_TCR-JV_cDNA_13_AGCCATGC_merged_170000.txt	11408	2	5.50752e-05	TGTGCCAGCAGTCTCGGCCACGAGCAGTACTTC	EEEEEEEEEEEEEEEEEEEEEEEEEEEEEEEEE	TRBV12-3*00(459),TRBV12-4*00(459)		TRBJ2-7*00(94)		530|542|567|0|12||60.0;530|542|567|0|12||60.0		25|39|67|19|33||70.0												TGTGCCAGCAGTCTCGGCCACGAGCAGTACTTC	36								CASSLGHEQYF		:::::::::0:-5:12:::::19:-5:33:::	TLML_20_	RNA
7833	CLONES_TRBTLML_20__baseline2_TCR-JV_cDNA_13_AGCCATGC_merged_170000.txt	11409	2	5.50752e-05	TGTGCCAGCAGTCCCCGCCCTGGCCTGTTCTTC	EEEEEEEEEEEEEEEEEEEEEEEEEEEEEEEEE	TRBV12-3*00(205),TRBV12-4*00(205)	TRBD1*00(25),TRBD2*00(25)	TRBJ2-1*00(175)		530|542|567|0|12||60.0;530|542|567|0|12||60.0	3|8|36|17|22||25.0;4|9|48|13|18||25.0	35|42|70|26|33||35.0												TGTGCCAGCAGTCCCCGCCCTGGCCTGTTCTTC	36								CASSPRPGLFF		:::::::::0:-5:12:17:9:-16:22:26:-15:33:::	TLML_20_	RNA
7834	CLONES_TRBTLML_20__baseline2_TCR-JV_cDNA_13_AGCCATGC_merged_170000.txt	11410	2	5.50752e-05	TGTGCCAGCAGTGTTGGGGGTGGCTACACCTTC	EEEEEEEEEEEEEEEEEEEEEEEEEEEEEEEEE	TRBV25-1*00(260)	TRBD1*00(25)	TRBJ1-2*00(205)		551|564|588|0|13||65.0	18|23|36|15|20||25.0	27|40|68|20|33||65.0												TGTGCCAGCAGTGTTGGGGGTGGCTACACCTTC	36								CASSVGGGYTF		:::::::::0:-4:13:15:-6:-1:20:20:-7:33:::	TLML_20_	RNA
7835	CLONES_TRBTLML_20__baseline2_TCR-JV_cDNA_13_AGCCATGC_merged_170000.txt	11411	2	5.50752e-05	TGTGCCAGCAGTGCAGGGGTCGGCTACACCTTC	EEEEEEEEEEEEEEEEEEEEEEEEEEEEEEEEE	TRBV6-2*00(230),TRBV6-3*00(230),TRBV6-1*00(219),TRBV6-5*00(214)	TRBD1*00(30)	TRBJ1-2*00(200)		516|528|553|0|12||60.0;516|528|553|0|12||60.0;516|529|553|0|13||65.0;519|531|556|0|12||60.0	16|22|36|13|19||30.0	28|40|68|21|33||60.0												TGTGCCAGCAGTGCAGGGGTCGGCTACACCTTC	36								CASSAGVGYTF		:::::::::0:-5:12:13:-4:-2:19:21:-8:33:::	TLML_20_	RNA
7836	CLONES_TRBTLML_20__baseline2_TCR-JV_cDNA_13_AGCCATGC_merged_170000.txt	11412	2	5.50752e-05	TGTGCCAGCAGTGGGTACTACGAGCAGTACTTC	EEEEEEEEEEEEEEEEEEEEEEEEEEEEEEEEE	TRBV2*00(135)		TRBJ2-7*00(220)		518|531|555|0|13||65.0		23|39|67|17|33||80.0												TGTGCCAGCAGTGGGTACTACGAGCAGTACTTC	36								CASSGYYEQYF		:::::::::0:-4:13:::::17:-3:33:::	TLML_20_	RNA
7837	CLONES_TRBTLML_20__baseline2_TCR-JV_cDNA_13_AGCCATGC_merged_170000.txt	11413	2	5.50752e-05	TGTGCCAGCAGTGGGACTATTGAACAGTTCTTC	EEEEEEEEEEEEEEEEEEEEEEEEEEEEEEEEE	TRBV2*00(100)	TRBD2*00(30)	TRBJ2-1*00(189)		518|531|555|0|13||65.0	17|23|48|13|19||30.0	29|42|70|20|33|SG32A|49.0												TGTGCCAGCAGTGGGACTATTGAACAGTTCTTC	36								CASSGTIEQFF		:::::::::0:-4:13:13:-1:-9:19:20:-9:33:::	TLML_20_	RNA
7838	CLONES_TRBTLML_20__baseline2_TCR-JV_cDNA_13_AGCCATGC_merged_170000.txt	11414	2	5.50752e-05	TGTGCCAGCAGTGAAACCGGGGAGCTGTTTTTT	EEEEEEEEEEEEEEEEEEEEEEEEEEEEEEEEE	TRBV2*00(470)		TRBJ2-2*00(230)		518|533|555|0|15||75.0		25|43|71|15|33||90.0												TGTGCCAGCAGTGAAACCGGGGAGCTGTTTTTT	36								CASSETGELFF		:::::::::0:-2:15:::::15:-5:33:::	TLML_20_	RNA
7839	CLONES_TRBTLML_20__baseline2_TCR-JV_cDNA_13_AGCCATGC_merged_170000.txt	11415	2	5.50752e-05	TGTGCCAGCAGTAGGAATTACGAGCAGTACTTC	EEEEEEEEEEEEEEEEEEEEEEEEEEEEEEEEE	TRBV11-3*00(291),TRBV11-1*00(275),TRBV11-2*00(259)		TRBJ2-7*00(215)		521|532|558|0|11||55.0;531|542|568|0|11||55.0;522|533|559|0|11||55.0		24|39|67|18|33||75.0												TGTGCCAGCAGTAGGAATTACGAGCAGTACTTC	36								CASSRNYEQYF		:::::::::0:-6:11:::::18:-4:33:::	TLML_20_	RNA
7840	CLONES_TRBTLML_20__baseline2_TCR-JV_cDNA_13_AGCCATGC_merged_170000.txt	11416	2	5.50752e-05	TGTGCCAGCAGCTTCTTAAAAGAGGCTTTCTTT	EEEEEEEEEEEEEAEEEEEEEEEEEEEEEEEEE	TRBV5-8*00(560),TRBV5-4*00(512)		TRBJ1-1*00(185)		551|565|587|0|14||70.0;549|563|585|0|14||70.0		31|40|68|24|33||45.0												TGTGCCAGCAGCTTCTTAAAAGAGGCTTTCTTT	32								CASSFLKEAFF		:::::::::0:-2:14:::::24:-11:33:::	TLML_20_	RNA
7841	CLONES_TRBTLML_20__baseline2_TCR-JV_cDNA_13_AGCCATGC_merged_170000.txt	11417	2	5.50752e-05	TGTGCCAGCAGCTTCGGCTACGAGCAGTACTTC	EEEEEEEEEEEEEEEEEEEEEEEEEEEEEEEEE	TRBV7-9*00(407)		TRBJ2-7*00(220)		556|570|593|0|14||70.0		23|39|67|17|33||80.0												TGTGCCAGCAGCTTCGGCTACGAGCAGTACTTC	36								CASSFGYEQYF		:::::::::0:-3:14:::::17:-3:33:::	TLML_20_	RNA
7842	CLONES_TRBTLML_20__baseline2_TCR-JV_cDNA_13_AGCCATGC_merged_170000.txt	11418	2	5.50752e-05	TGTGCCAGCAGCTTCAGGGCTGGCTACACCTTC	EEEEEEEEEEEEEEEEEEEEEEEEEEEEEEEEE	TRBV5-6*00(205),TRBV5-5*00(189),TRBV5-7*00(189)	TRBD1*00(25),TRBD2*00(25)	TRBJ1-2*00(205)		550|564|586|0|14||70.0;549|563|585|0|14||70.0;551|565|587|0|14||70.0	16|21|36|14|19||25.0;28|33|48|15|20||25.0	27|40|68|20|33||65.0												TGTGCCAGCAGCTTCAGGGCTGGCTACACCTTC	36								CASSFRAGYTF		:::::::::0:-2:14:14:-4:-3:19:20:-7:33:::	TLML_20_	RNA
7843	CLONES_TRBTLML_20__baseline2_TCR-JV_cDNA_13_AGCCATGC_merged_170000.txt	11419	2	5.50752e-05	TGTGCCAGCAGCTTGGGCTATGGCTACACCTTC	EEEEEEEEEEEEEEEEEEEEEEEEEEEEEEEEE	TRBV5-6*00(570),TRBV5-7*00(522),TRBV5-5*00(506)		TRBJ1-2*00(220)		550|566|586|0|16||80.0;551|567|587|0|16||80.0;549|565|585|0|16||80.0		24|40|68|17|33||80.0												TGTGCCAGCAGCTTGGGCTATGGCTACACCTTC	36								CASSLGYGYTF		:::::::::0:0:16:::::17:-4:33:::	TLML_20_	RNA
7844	CLONES_TRBTLML_20__baseline2_TCR-JV_cDNA_13_AGCCATGC_merged_170000.txt	11420	2	5.50752e-05	TGTGCCAGCAGCTTAGCCTACGAGCAGTACTTC	EEEEEEEEEEEEEEEEEEEEEEEEEEEEEEEEE	TRBV7-2*00(450)		TRBJ2-7*00(225)		580|597|617|0|17||85.0		22|39|67|16|33||85.0												TGTGCCAGCAGCTTAGCCTACGAGCAGTACTTC	36								CASSLAYEQYF		:::::::::0:0:17:::::16:-2:33:::	TLML_20_	RNA
7845	CLONES_TRBTLML_20__baseline2_TCR-JV_cDNA_13_AGCCATGC_merged_170000.txt	11421	2	5.50752e-05	TGTGCCAGCAGCTTAAGACGTGAAACTTTCTTT	EEEEEEEEEEEEEEEEEEEEEEEEEEEEEEEEE	TRBV7-2*00(295),TRBV7-8*00(263)		TRBJ1-1*00(189)		580|595|617|0|15||75.0;567|582|604|0|15||75.0		27|40|68|20|33|SG31A|49.0												TGTGCCAGCAGCTTAAGACGTGAAACTTTCTTT	36								CASSLRRETFF		:::::::::0:-2:15:::::20:-7:33:::	TLML_20_	RNA
7846	CLONES_TRBTLML_20__baseline2_TCR-JV_cDNA_13_AGCCATGC_merged_170000.txt	11422	2	5.50752e-05	TGTGCCAGCAGCTTAAATGTAGTGAAGTTCTTC	EEEEEEEEEEEEEEEEEEEEEEEEEEEEEEEEE	TRBV7-3*00(390)		TRBJ2-1*00(180)		540|556|577|0|16||80.0		34|42|70|25|33||40.0												TGTGCCAGCAGCTTAAATGTAGTGAAGTTCTTC	36								CASSLNVVKFF		:::::::::0:-1:16:::::25:-14:33:::	TLML_20_	RNA
7847	CLONES_TRBTLML_20__baseline2_TCR-JV_cDNA_13_AGCCATGC_merged_170000.txt	11423	2	5.50752e-05	TGTGCCAGCAGCTCCTTCTACGAGCAGTACTTC	EEEEEEEEEEEEEEEEEEEEEEEEEEEEEEEEE	TRBV7-2*00(190),TRBV7-8*00(174)		TRBJ2-7*00(220)		580|593|617|0|13||65.0;567|580|604|0|13||65.0		23|39|67|17|33||80.0												TGTGCCAGCAGCTCCTTCTACGAGCAGTACTTC	36								CASSSFYEQYF		:::::::::0:-4:13:::::17:-3:33:::	TLML_20_	RNA
7848	CLONES_TRBTLML_20__baseline2_TCR-JV_cDNA_13_AGCCATGC_merged_170000.txt	11424	2	5.50752e-05	TGTGCCAGCAGCTCCCGTGATGGCTACACCTTC	EEEEEEEEEAEEEEEEEEEEEEEEEEEEEEEEE	TRBV9*00(330)	TRBD1*00(25),TRBD2*00(25)	TRBJ1-2*00(210)		559|571|595|0|12||60.0	8|13|36|12|17||25.0;3|8|48|12|17||25.0	26|40|68|19|33||70.0												TGTGCCAGCAGCTCCCGTGATGGCTACACCTTC	32								CASSSRDGYTF		:::::::::0:-4:12:12:4:-11:17:19:-6:33:::	TLML_20_	RNA
7849	CLONES_TRBTLML_20__baseline2_TCR-JV_cDNA_13_AGCCATGC_merged_170000.txt	11425	2	5.50752e-05	TGTGCCAGCAGCTCCCACACTGAAGCTTTCTTT	EEEEEEEEEEEEEEEEEEEEEEEEEEEEEEEEE	TRBV7-2*00(325),TRBV7-8*00(293)		TRBJ1-1*00(225)		580|593|617|0|13||65.0;567|580|604|0|13||65.0		23|40|68|16|33||85.0												TGTGCCAGCAGCTCCCACACTGAAGCTTTCTTT	36								CASSSHTEAFF		:::::::::0:-4:13:::::16:-3:33:::	TLML_20_	RNA
7850	CLONES_TRBTLML_20__baseline2_TCR-JV_cDNA_13_AGCCATGC_merged_170000.txt	11426	2	5.50752e-05	TGTGCCAGCAGCTATACCTACGAGCAGTACTTC	EEEEEEEEEEEEEEEEEEEEEEEEEEEEEEEEE	TRBV11-1*00(135),TRBV7-9*00(135),TRBV5-8*00(119),TRBV7-2*00(119)		TRBJ2-7*00(225)		531|544|568|0|13||65.0;556|569|593|0|13||65.0;551|564|587|0|13||65.0;580|593|617|0|13||65.0		22|39|67|16|33||85.0												TGTGCCAGCAGCTATACCTACGAGCAGTACTTC	36								CASSYTYEQYF		:::::::::0:-4:13:::::16:-2:33:::	TLML_20_	RNA
7851	CLONES_TRBTLML_20__baseline2_TCR-JV_cDNA_13_AGCCATGC_merged_170000.txt	11427	2	5.50752e-05	TGTGCCAGCAGCTACCAAGAGACCCAGTACTTC	EEEEEEEEEEEEEEEEEEEEEEEEEEEEEEEEE	TRBV11-2*00(450),TRBV11-3*00(418),TRBV11-1*00(402)		TRBJ2-5*00(245)		522|535|559|0|13||65.0;521|534|558|0|13||65.0;531|544|568|0|13||65.0		19|40|68|12|33||105.0												TGTGCCAGCAGCTACCAAGAGACCCAGTACTTC	36								CASSYQETQYF		:::::::::0:-4:13:::::12:1:33:::	TLML_20_	RNA
7852	CLONES_TRBTLML_20__baseline2_TCR-JV_cDNA_13_AGCCATGC_merged_170000.txt	11428	2	5.50752e-05	TGTGCCAGCAGCCTCTACAATGAGCAGTTCTTC	EEEEEEEEEAEEEEEEEEEEEEEEAEEEEEEEE	TRBV7-2*00(826)		TRBJ2-1*00(235)		580|592|617|0|12||60.0		23|42|70|14|33||95.0												TGTGCCAGCAGCCTCTACAATGAGCAGTTCTTC	32								CASSLYNEQFF		:::::::::0:-5:12:::::14:-3:33:::	TLML_20_	RNA
7853	CLONES_TRBTLML_20__baseline2_TCR-JV_cDNA_13_AGCCATGC_merged_170000.txt	11429	2	5.50752e-05	TGTGCCAGCAGCCTGGGACTGGAGCAGTTCTTC	EEEEEEEEEEEEEEEEEEEEEEEEEEEEEEEEE	TRBV3-1*00(700)	TRBD2*00(30)	TRBJ2-1*00(95)		543|556|580|0|13||65.0	16|22|48|14|20||30.0	30|42|70|21|33||60.0												TGTGCCAGCAGCCTGGGACTGGAGCAGTTCTTC	36								CASSLGLEQFF		:::::::::0:-4:13:14:0:-10:20:21:-10:33:::	TLML_20_	RNA
7854	CLONES_TRBTLML_20__baseline2_TCR-JV_cDNA_13_AGCCATGC_merged_170000.txt	11430	2	5.50752e-05	TGTGCCAGCAGCCTAGGCTACGAGCAGTACTTC	EEEEEEEEEEEEEEEEEEEEEEEEEEEEEEEEE	TRBV28*00(145)		TRBJ2-7*00(220)		564|575|601|0|11||55.0		23|39|67|17|33||80.0												TGTGCCAGCAGCCTAGGCTACGAGCAGTACTTC	36								CASSLGYEQYF		:::::::::0:-6:11:::::17:-3:33:::	TLML_20_	RNA
7855	CLONES_TRBTLML_20__baseline2_TCR-JV_cDNA_13_AGCCATGC_merged_170000.txt	11431	2	5.50752e-05	TGTGCCAGCAGCCCCGTCTACGAGCAGTACTTC	EEEEEEEEEEEEEEEEEEEEEEEEEEEEEEEEE	TRBV11-2*00(575),TRBV11-3*00(543),TRBV11-1*00(527)		TRBJ2-7*00(220)		522|534|559|0|12||60.0;521|533|558|0|12||60.0;531|543|568|0|12||60.0		23|39|67|17|33||80.0												TGTGCCAGCAGCCCCGTCTACGAGCAGTACTTC	36								CASSPVYEQYF		:::::::::0:-5:12:::::17:-3:33:::	TLML_20_	RNA
7856	CLONES_TRBTLML_20__baseline2_TCR-JV_cDNA_13_AGCCATGC_merged_170000.txt	11432	2	5.50752e-05	TGTGCCAGCAGCCCCGGGGAAGGCTACACCTTC	EEEEEEEEEEEEEEEEEEEEEEEEEEEEEEEEE	TRBV12-3*00(275),TRBV12-4*00(275)	TRBD1*00(30),TRBD2*00(30)	TRBJ1-2*00(200)		530|541|567|0|11||55.0;530|541|567|0|11||55.0	9|15|36|12|18||30.0;13|19|48|12|18||30.0	28|40|68|21|33||60.0												TGTGCCAGCAGCCCCGGGGAAGGCTACACCTTC	36								CASSPGEGYTF		:::::::::0:-6:11:12:3:-9:18:21:-8:33:::	TLML_20_	RNA
7857	CLONES_TRBTLML_20__baseline2_TCR-JV_cDNA_13_AGCCATGC_merged_170000.txt	11433	2	5.50752e-05	TGTGCCAGCAGCCCGCAAGAGACCCAGTACTTC	EEEEEEEEEEEEEEEEEEEEEEEEEEEEEEEEE	TRBV7-6*00(705),TRBV7-7*00(625)		TRBJ2-5*00(230)		576|588|613|0|12||60.0;585|597|622|0|12||60.0		22|40|68|15|33||90.0												TGTGCCAGCAGCCCGCAAGAGACCCAGTACTTC	36								CASSPQETQYF		:::::::::0:-5:12:::::15:-2:33:::	TLML_20_	RNA
7858	CLONES_TRBTLML_20__baseline2_TCR-JV_cDNA_13_AGCCATGC_merged_170000.txt	11434	2	5.50752e-05	TGTGCCAGCAGCCATATACAGCCCCAGCATTTT	EEEEEEEEEEEEEEEEEEEEEEEEEEEEEEEEE	TRBV28*00(335)		TRBJ1-5*00(215)		564|575|601|0|11||55.0		27|42|70|18|33||75.0												TGTGCCAGCAGCCATATACAGCCCCAGCATTTT	36								CASSHIQPQHF		:::::::::0:-6:11:::::18:-7:33:::	TLML_20_	RNA
7859	CLONES_TRBTLML_20__baseline2_TCR-JV_cDNA_13_AGCCATGC_merged_170000.txt	11435	2	5.50752e-05	TGTGCCAGCAGCCAAGGGCAGACCCAGTACTTC	EEEEEEEEEEEEEEEEEEEEEEEEEEEEEEEEE	TRBV14*00(300)		TRBJ2-5*00(210)		516|532|553|0|16||80.0		26|40|68|19|33||70.0												TGTGCCAGCAGCCAAGGGCAGACCCAGTACTTC	36								CASSQGQTQYF		:::::::::0:-1:16:::::19:-6:33:::	TLML_20_	RNA
7860	CLONES_TRBTLML_20__baseline2_TCR-JV_cDNA_13_AGCCATGC_merged_170000.txt	11436	2	5.50752e-05	TGTGCCAGCAGCGCCTCCAATGAGCAGTTCTTC	EEEEEEEEEEEEEEEEEEEEEEEEEEEEEEEEE	TRBV9*00(270)		TRBJ2-1*00(224)		559|572|595|0|13||65.0		18|42|70|9|33|ST21GSA25C|88.0												TGTGCCAGCAGCGCCTCCAATGAGCAGTTCTTC	36								CASSASNEQFF		:::::::::0:-3:13:::::9:2:33:::	TLML_20_	RNA
7861	CLONES_TRBTLML_20__baseline2_TCR-JV_cDNA_13_AGCCATGC_merged_170000.txt	11437	2	5.50752e-05	TGTGCCAGCAGCGCAGACTACGAGCAGTACTTC	EEEEEEEEEAEEEEEEEEEEEEEEEEEEEEEEE	TRBV9*00(148)		TRBJ2-7*00(210)		559|580|595|0|22|ST572CI575A|68.0		23|39|67|17|33||80.0												TGTGCCAGCAGCGCAGACTACGAGCAGTACTTC	32								CASSADYEQYF		:::::::::0:5:22:::::17:-3:33:::	TLML_20_	RNA
7862	CLONES_TRBTLML_20__baseline2_TCR-JV_cDNA_13_AGCCATGC_merged_170000.txt	11438	2	5.50752e-05	TGTGCCAGCAGCACCACGGTTGGGCAGTTCTTC	EEEEEEEEEEEEEEEEEEEEEEEEEEEEEEEEE	TRBV11-2*00(530),TRBV11-3*00(498),TRBV11-1*00(482)		TRBJ2-1*00(190)		522|534|559|0|12||60.0;521|533|558|0|12||60.0;531|543|568|0|12||60.0		32|42|70|23|33||50.0												TGTGCCAGCAGCACCACGGTTGGGCAGTTCTTC	36								CASSTTVGQFF		:::::::::0:-5:12:::::23:-12:33:::	TLML_20_	RNA
7863	CLONES_TRBTLML_20__baseline2_TCR-JV_cDNA_13_AGCCATGC_merged_170000.txt	11439	2	5.50752e-05	TGTGCCAGCAGGGCGGCAGCTGAAGCTTTCTTT	EEEEEEEEEEEEEEEEEEEEEEAEEEEEAEEEE	TRBV5-6*00(125),TRBV5-7*00(125),TRBV5-4*00(109),TRBV5-5*00(109),TRBV5-8*00(109)		TRBJ1-1*00(210)		550|561|586|0|11||55.0;551|562|587|0|11||55.0;549|560|585|0|11||55.0;549|560|585|0|11||55.0;551|562|587|0|11||55.0		26|40|68|19|33||70.0												TGTGCCAGCAGGGCGGCAGCTGAAGCTTTCTTT	32								CASRAAAEAFF		:::::::::0:-5:11:::::19:-6:33:::	TLML_20_	RNA
7864	CLONES_TRBTLML_20__baseline2_TCR-JV_cDNA_13_AGCCATGC_merged_170000.txt	11440	2	5.50752e-05	TGTGCCAGCAGGAAAAGTAATGAGCAGTTCTTC	EEEEEEEEEEEEEEEEEEEEEEEEEEEEEEEEE	TRBV28*00(260)		TRBJ2-1*00(215)		564|575|601|0|11||55.0		27|42|70|18|33||75.0												TGTGCCAGCAGGAAAAGTAATGAGCAGTTCTTC	36								CASRKSNEQFF		:::::::::0:-6:11:::::18:-7:33:::	TLML_20_	RNA
7865	CLONES_TRBTLML_20__baseline2_TCR-JV_cDNA_13_AGCCATGC_merged_170000.txt	11441	2	5.50752e-05	TGTGCCAGCAGATCCTCGTACGAGCAGTACTTC	EEEEEEEEEEEEEEEEEEEEEEEEEEEEEEEEE	TRBV6-5*00(82)		TRBJ2-7*00(215)		519|537|556|0|18|ST530ASA532C|58.0		20|39|67|14|33|SC23G|79.0												TGTGCCAGCAGATCCTCGTACGAGCAGTACTTC	36								CASRSSYEQYF		:::::::::0:1:18:::::14:0:33:::	TLML_20_	RNA
7866	CLONES_TRBTLML_20__baseline2_TCR-JV_cDNA_13_AGCCATGC_merged_170000.txt	11442	2	5.50752e-05	TGTGCCAGCAGACTCACAGATACGCAGTATTTT	EEEEEEEEEEEEEEEEEEEEEEEEEEEEEEEEE	TRBV28*00(285)		TRBJ2-3*00(235)		564|575|601|0|11||55.0		22|41|69|14|33||95.0												TGTGCCAGCAGACTCACAGATACGCAGTATTTT	36								CASRLTDTQYF		:::::::::0:-6:11:::::14:-2:33:::	TLML_20_	RNA
7867	CLONES_TRBTLML_20__baseline2_TCR-JV_cDNA_13_AGCCATGC_merged_170000.txt	11471	2	5.50752e-05	TGCGCCAGCACCATGCAAGAGACCCAGTACTTC	EEEEEEEEEEEEEEEEEEEEEEEEEEEEEEEEE	TRBV5-1*00(545)		TRBJ2-5*00(230)		554|564|590|0|10||50.0		22|40|68|15|33||90.0												TGCGCCAGCACCATGCAAGAGACCCAGTACTTC	36								CASTMQETQYF		:::::::::0:-6:10:::::15:-2:33:::	TLML_20_	RNA
7868	CLONES_TRBTLML_20__baseline2_TCR-JV_cDNA_13_AGCCATGC_merged_170000.txt	11472	2	5.50752e-05	TGCGCCAGCAGCTTGGCGGGGGAGCAGTACTTC	EEEEEEEEEEEEEEEEEEEEEEEEEEEEEEEEE	TRBV5-1*00(180)		TRBJ2-7*00(200)		554|571|590|0|17||85.0		27|39|67|21|33||60.0												TGCGCCAGCAGCTTGGCGGGGGAGCAGTACTTC	36								CASSLAGEQYF		:::::::::0:1:17:::::21:-7:33:::	TLML_20_	RNA
7869	CLONES_TRBTLML_20__baseline2_TCR-JV_cDNA_13_AGCCATGC_merged_170000.txt	11473	2	5.50752e-05	TGCGCCAGCAGCTTGGGGGATACGCAGTATTTT	EEEEEEEEEEEEEEEEEEEEEEEEEEEEEEEEE	TRBV5-1*00(525)		TRBJ2-3*00(215)		554|570|590|0|16||80.0		26|41|69|18|33||75.0												TGCGCCAGCAGCTTGGGGGATACGCAGTATTTT	36								CASSLGDTQYF		:::::::::0:0:16:::::18:-6:33:::	TLML_20_	RNA
7870	CLONES_TRBTLML_20__baseline2_TCR-JV_cDNA_13_AGCCATGC_merged_170000.txt	11474	2	5.50752e-05	TGCGCCAGCAACTTCTACAATGAGCAGTTCTTC	EEEEEEEEEEEEEEEEEEEEEEEEEEEEEEEEE	TRBV5-1*00(539)		TRBJ2-1*00(205)		554|568|590|0|14|SG564A|54.0		23|42|70|14|33||95.0												TGCGCCAGCAACTTCTACAATGAGCAGTTCTTC	36								CASNFYNEQFF		:::::::::0:-2:14:::::14:-3:33:::	TLML_20_	RNA
7871	CLONES_TRBTLML_20__baseline2_TCR-JV_cDNA_13_AGCCATGC_merged_170000.txt	11476	2	5.50752e-05	TGCAGTCCTAGCGCCTCCTACGAGCAGTACTTC	EEEEEEEEEEEEEEEEEEEEEEEEEEEEEEEEE	TRBV20-1*00(103)		TRBJ2-7*00(235)		759|770|793|0|11|SG765C|39.0		20|39|67|14|33||95.0												TGCAGTCCTAGCGCCTCCTACGAGCAGTACTTC	36								CSPSASYEQYF		:::::::::0:-3:11:::::14:0:33:::	TLML_20_	RNA
7872	CLONES_TRBTLML_20__baseline2_TCR-JV_cDNA_13_AGCCATGC_merged_170000.txt	11477	2	5.50752e-05	TGCAGTGCTGCCGATGGGACTGAAGCTTTCTTT	EEAEEEEEEEEEEEEEEEEEEEEEEEEEEEEEE	TRBV20-1*00(939)		TRBJ1-1*00(215)		759|768|793|0|9||45.0		25|40|68|18|33||75.0												TGCAGTGCTGCCGATGGGACTGAAGCTTTCTTT	32								CSAADGTEAFF		:::::::::0:-5:9:::::18:-5:33:::	TLML_20_	RNA
7873	CLONES_TRBTLML_20__baseline2_TCR-JV_cDNA_13_AGCCATGC_merged_170000.txt	11478	2	5.50752e-05	TGCAGTGCTGGGGGCTATCAAACCCAGTACTTC	EEEEEEEEEEEAEEEEEEEEEEEEEEEEEEEEE	TRBV20-1*00(715)	TRBD1*00(30)	TRBJ2-5*00(200)		759|768|793|0|9||45.0	18|24|36|9|15||30.0	28|40|68|21|33||60.0												TGCAGTGCTGGGGGCTATCAAACCCAGTACTTC	32								CSAGGYQTQYF		:::::::::0:-5:9:9:-6:0:15:21:-8:33:::	TLML_20_	RNA
7874	CLONES_TRBTLML_20__baseline2_TCR-JV_cDNA_13_AGCCATGC_merged_170000.txt	11479	2	5.50752e-05	TGCAGTGCTGGGGACAGTTACGAGCAGTACTTC	EEEEEEEEEEEEEEEEEEEEEEAEEEEEEEEEE	TRBV20-1*00(325)	TRBD1*00(35)	TRBJ2-7*00(215)		759|768|793|0|9||45.0	12|19|36|10|17||35.0	24|39|67|18|33||75.0												TGCAGTGCTGGGGACAGTTACGAGCAGTACTTC	32								CSAGDSYEQYF		:::::::::0:-5:9:10:0:-5:17:18:-4:33:::	TLML_20_	RNA
7875	CLONES_TRBTLML_20__baseline2_TCR-JV_cDNA_13_AGCCATGC_merged_170000.txt	11480	2	5.50752e-05	TGCAGTGCTATGTCATTCTACGAGCAGTACTTC	EEEEEEEEEEEEEEEEEEEEEEEEEEEEEEEEE	TRBV20-1*00(415)		TRBJ2-7*00(220)		759|769|793|0|10||50.0		23|39|67|17|33||80.0												TGCAGTGCTATGTCATTCTACGAGCAGTACTTC	36								CSAMSFYEQYF		:::::::::0:-4:10:::::17:-3:33:::	TLML_20_	RNA
7876	CLONES_TRBTLML_20__baseline2_TCR-JV_cDNA_13_AGCCATGC_merged_170000.txt	11481	2	5.50752e-05	TGCAGTGCTAGATACTACAATGAGCAGTTCTTC	EEEEEEEEEEEEEEEEEEEEEEEEEEEEEEEEE	TRBV20-1*00(130)		TRBJ2-1*00(235)		759|771|793|0|12||60.0		23|42|70|14|33||95.0												TGCAGTGCTAGATACTACAATGAGCAGTTCTTC	36								CSARYYNEQFF		:::::::::0:-2:12:::::14:-3:33:::	TLML_20_	RNA
7877	CLONES_TRBTLML_20__baseline2_TCR-JV_cDNA_13_AGCCATGC_merged_170000.txt	11482	2	5.50752e-05	TGCAGTGCTAGACCGGGCCAGCCCCAGCATTTT	EEEEEEEEEEEEEEEEEEEEEEEEEEEEEEEEE	TRBV20-1*00(270)	TRBD1*00(25),TRBD2*00(25)	TRBJ1-5*00(215)		759|771|793|0|12||60.0	10|15|36|12|17||25.0;14|19|48|12|17||25.0	27|42|70|18|33||75.0												TGCAGTGCTAGACCGGGCCAGCCCCAGCATTTT	36								CSARPGQPQHF		:::::::::0:-2:12:12:2:-9:17:18:-7:33:::	TLML_20_	RNA
7878	CLONES_TRBTLML_20__baseline2_TCR-JV_cDNA_13_AGCCATGC_merged_170000.txt	11483	2	5.50752e-05	TGCAGTGCTAGAGGGACCTATGGCTACACCTTC	EEEEEEEEEEEAEEE6EEEEEEEEEEEEEEEEE	TRBV20-1*00(135)		TRBJ1-2*00(220)		759|772|793|0|13||65.0		24|40|68|17|33||80.0												TGCAGTGCTAGAGGGACCTATGGCTACACCTTC	21								CSARGTYGYTF		:::::::::0:-1:13:::::17:-4:33:::	TLML_20_	RNA
7879	CLONES_TRBTLML_20__baseline2_TCR-JV_cDNA_13_AGCCATGC_merged_170000.txt	11484	2	5.50752e-05	TGCAGTGCTAGAGGACCCCAGGAGCAGTACTTC	EEEEEEEEEEEEEEEEEEEEEEEEEEEEEEEEE	TRBV20-1*00(535)		TRBJ2-7*00(200)		759|772|793|0|13||65.0		27|39|67|21|33||60.0												TGCAGTGCTAGAGGACCCCAGGAGCAGTACTTC	36								CSARGPQEQYF		:::::::::0:-1:13:::::21:-7:33:::	TLML_20_	RNA
7880	CLONES_TRBTLML_20__baseline2_TCR-JV_cDNA_13_AGCCATGC_merged_170000.txt	11485	2	5.50752e-05	TGCAGTGCTAGAGAGACGGCCACCATATATTTT	EEEEEEEEEEEEEEEEEEEEEEEEEEEEEEEEE	TRBV20-1*00(864)		TRBJ1-3*00(120)		759|773|793|0|14||70.0		29|42|70|20|33||65.0												TGCAGTGCTAGAGAGACGGCCACCATATATTTT	36								CSARETATIYF		:::::::::0:0:14:::::20:-9:33:::	TLML_20_	RNA
7881	CLONES_TRBTLML_20__baseline2_TCR-JV_cDNA_13_AGCCATGC_merged_170000.txt	11486	2	5.50752e-05	TGCAGTGCCTTAAAGACAGATACGCAGTATTTT	EEEEEEEEEEEEEEEEEEEEEEEEEEEEEEEEE	TRBV20-1*00(490)		TRBJ2-3*00(230)		759|767|793|0|8||40.0		23|41|69|15|33||90.0												TGCAGTGCCTTAAAGACAGATACGCAGTATTTT	36								CSALKTDTQYF		:::::::::0:-6:8:::::15:-3:33:::	TLML_20_	RNA
7882	CLONES_TRBTLML_20__baseline2_TCR-JV_cDNA_13_AGCCATGC_merged_170000.txt	11487	2	5.50752e-05	TGCAGTGCAGAACTAGCCTACGAGCAGTACTTC	EEEEEEEEEEEEEEEEEEEEEEEEEEEEEEEEE	TRBV20-1*00(145)	TRBD2*00(25)	TRBJ2-7*00(209)		759|767|793|0|8||40.0	19|24|48|11|16||25.0	22|39|67|16|33||85.0												TGCAGTGCAGAACTAGCCTACGAGCAGTACTTC	36								CSAELAYEQYF		:::::::::0:-6:8:11:-3:-8:16:16:-2:33:::	TLML_20_	RNA
7883	CLONES_TRBTLML_20__baseline2_TCR-JV_cDNA_13_AGCCATGC_merged_170000.txt	11488	2	5.50752e-05	TGCAGCGTTGGTAGCGGGAGATCGCTGTTTTTT	EEEEEEEEEAEAEEEEEE<EEEEEEEEEEEEEE	TRBV29-1*00(745)	TRBD2*00(45)	TRBJ2-2*00(190)		700|710|734|0|10||50.0	21|30|48|11|20||45.0	33|43|71|23|33||50.0												TGCAGCGTTGGTAGCGGGAGATCGCTGTTTTTT	27								CSVGSGRSLFF		:::::::::0:-4:10:11:-5:-2:20:23:-13:33:::	TLML_20_	RNA
7884	CLONES_TRBTLML_20__baseline2_TCR-JV_cDNA_13_AGCCATGC_merged_170000.txt	11489	2	5.50752e-05	TGCAGCGTTGGCGGTTACACTGAAGCTTTCTTT	EEEEEEEEEEEEEEEEEEEEEEEEEEEEEEEEE	TRBV29-1*00(932)		TRBJ1-1*00(130)		700|710|734|0|10||50.0		23|40|68|16|33||85.0												TGCAGCGTTGGCGGTTACACTGAAGCTTTCTTT	36								CSVGGYTEAFF		:::::::::0:-4:10:::::16:-3:33:::	TLML_20_	RNA
7885	CLONES_TRBTLML_20__baseline2_TCR-JV_cDNA_13_AGCCATGC_merged_170000.txt	11490	2	5.50752e-05	TGCAGCGTTGGGAGGTACAATGAGCAGTTCTTC	EEEEEEEEEEEEEEEEEEEEEEEEEEEEEEEEE	TRBV29-1*00(334)	TRBD2*00(25)	TRBJ2-1*00(230)		700|710|734|0|10||50.0	26|31|48|10|15||25.0	24|42|70|15|33||90.0												TGCAGCGTTGGGAGGTACAATGAGCAGTTCTTC	36								CSVGRYNEQFF		:::::::::0:-4:10:10:-10:-1:15:15:-4:33:::	TLML_20_	RNA
7886	CLONES_TRBTLML_20__baseline2_TCR-JV_cDNA_13_AGCCATGC_merged_170000.txt	11491	2	5.50752e-05	TGCAGCGTTGATTTCCGAGAGACCCAGTACTTC	EEEEEEEEEEEEEEEEEEEEEEEEEEEEEEEEE	TRBV29-1*00(125)		TRBJ2-5*00(220)		700|711|734|0|11||55.0		24|40|68|17|33||80.0												TGCAGCGTTGATTTCCGAGAGACCCAGTACTTC	36								CSVDFRETQYF		:::::::::0:-3:11:::::17:-4:33:::	TLML_20_	RNA
7887	CLONES_TRBTLML_20__baseline2_TCR-JV_cDNA_13_AGCCATGC_merged_170000.txt	11492	2	5.50752e-05	TGCAGCGTTGATGTGTACAATGAGCAGTTCTTC	EEEEEEEEEEEEEEEEEEEEEEEEEEEEEEEEE	TRBV29-1*00(1015)		TRBJ2-1*00(230)		700|711|734|0|11||55.0		24|42|70|15|33||90.0												TGCAGCGTTGATGTGTACAATGAGCAGTTCTTC	36								CSVDVYNEQFF		:::::::::0:-3:11:::::15:-4:33:::	TLML_20_	RNA
7888	CLONES_TRBTLML_20__baseline2_TCR-JV_cDNA_13_AGCCATGC_merged_170000.txt	11493	2	5.50752e-05	TGCAGCGTTGAAGAATTCTACGAGCAGTACTTC	EEEEEEEEEEEEEEEEEEEEEEEEEEEEEEEEE	TRBV29-1*00(865)		TRBJ2-7*00(110)		700|714|734|0|14||70.0		23|39|67|17|33||80.0												TGCAGCGTTGAAGAATTCTACGAGCAGTACTTC	36								CSVEEFYEQYF		:::::::::0:0:14:::::17:-3:33:::	TLML_20_	RNA
7889	CLONES_TRBTLML_20__baseline2_TCR-JV_cDNA_13_AGCCATGC_merged_170000.txt	11494	2	5.50752e-05	TGCAGCGTTATAAAGAACACTGAAGCTTTCTTT	EEEEEEEEEEEEEEEEEEEEEEEEEEEEEEEEE	TRBV29-1*00(263)		TRBJ1-1*00(235)		700|709|734|0|9||45.0		21|40|68|14|33||95.0												TGCAGCGTTATAAAGAACACTGAAGCTTTCTTT	36								CSVIKNTEAFF		:::::::::0:-5:9:::::14:-1:33:::	TLML_20_	RNA
7890	CLONES_TRBTLML_20__baseline2_TCR-JV_cDNA_13_AGCCATGC_merged_170000.txt	11495	2	5.50752e-05	TGCAGCGTTACACATCTTGGTGAAGCTTTCTTT	EEEEEEEEEEEEEEEEEEEEEEEEEEEEEEEEE	TRBV29-1*00(440)		TRBJ1-1*00(115)		700|709|734|0|9||45.0		27|40|68|20|33||65.0												TGCAGCGTTACACATCTTGGTGAAGCTTTCTTT	36								CSVTHLGEAFF		:::::::::0:-5:9:::::20:-7:33:::	TLML_20_	RNA
7891	CLONES_TRBTLML_20__baseline2_TCR-JV_cDNA_13_AGCCATGC_merged_170000.txt	11496	2	5.50752e-05	TGCAGCGTAGGTGGTAAGAATGAGCAGTTCTTC	EEEEEEEEEEEEEEEEEEEEEEEEEEEEEEEEE	TRBV29-1*00(95)		TRBJ2-1*00(215)		700|708|734|0|8||40.0		27|42|70|18|33||75.0												TGCAGCGTAGGTGGTAAGAATGAGCAGTTCTTC	36								CSVGGKNEQFF		:::::::::0:-6:8:::::18:-7:33:::	TLML_20_	RNA
7892	CLONES_TRBTLML_20__baseline2_TCR-JV_cDNA_13_AGCCATGC_merged_170000.txt	11497	2	5.50752e-05	TGCAGCGCCGTGACAGGGGATGGCTACACCTTC	EEEEEEEEEEEEEEEEEEEEEEEEEEEEEEEEE	TRBV29-1*00(235)	TRBD1*00(44)	TRBJ1-2*00(210)		700|707|734|0|7||35.0	10|22|36|7|19|SG13T|44.0	26|40|68|19|33||70.0												TGCAGCGCCGTGACAGGGGATGGCTACACCTTC	36								CSAVTGDGYTF		:::::::::0:-7:7:7:2:-2:19:19:-6:33:::	TLML_20_	RNA
7893	CLONES_TRBTLML_20__baseline2_TCR-JV_cDNA_13_AGCCATGC_merged_170000.txt	11498	2	5.50752e-05	TGCAGCGGTGACAGGACAGATACGCAGTATTTT	EEEEEEEEEEEEEEEEEEEEEEEEEEEEEEEEE	TRBV29-1*00(214)		TRBJ2-3*00(230)		700|711|734|0|11|ST707G|39.0		23|41|69|15|33||90.0												TGCAGCGGTGACAGGACAGATACGCAGTATTTT	36								CSGDRTDTQYF		:::::::::0:-3:11:::::15:-3:33:::	TLML_20_	RNA
7894	CLONES_TRBTLML_20__baseline2_TCR-JV_cDNA_13_AGCCATGC_merged_170000.txt	11500	2	5.50752e-05	TGCAGTGCTAGGGGGGGGGTGAGCAGTTCTTC	EEEEEEEEEEEEEEEEEEEEEEEEEEEEEEEE	TRBV20-1*00(402.5)	TRBD1*00(25)	TRBJ2-1*00(205)		759|770|793|0|11||55.0	18|23|36|11|16||25.0	29|42|70|19|32||65.0												TGCAGTGCTAGGGGGGGGGTGAGCAGTTCTTC	36								CSARG_GEQFF		:::::::::0:-3:11:11:-6:-1:16:19:-9:32:::	TLML_20_	RNA
7895	CLONES_TRBTLML_20__baseline2_TCR-JV_cDNA_13_AGCCATGC_merged_170000.txt	11516	2	5.50752e-05	TGTGCCCCCTCCTGGAATGAGCAGTTCTTC	EEEEEEEEEEEEEEEEEEEEEEEEEEEEEE	TRBV7-9*00(1109)		TRBJ2-1*00(158)		556|562|593|0|6||30.0		20|42|70|8|30|SA25GSC26G|78.0												TGTGCCCCCTCCTGGAATGAGCAGTTCTTC	36								CAPSWNEQFF		:::::::::0:-11:6:::::8:0:30:::	TLML_20_	RNA
7896	CLONES_TRBTLML_20__baseline2_TCR-JV_cDNA_13_AGCCATGC_merged_170000.txt	11518	2	5.50752e-05	TGTGCCACCAGAGGGGAGCGTGCTTTCTTT	EEEEEEEEEEEEEEEEEEEEEEEEEEEEEE	TRBV24-1*00(745)	TRBD1*00(25),TRBD2*00(25)	TRBJ1-1*00(140)		559|570|597|0|11||55.0	17|22|36|11|16||25.0;25|30|48|13|18||25.0	31|40|68|21|30||45.0												TGTGCCACCAGAGGGGAGCGTGCTTTCTTT	36								CATRGERAFF		:::::::::0:-7:11:11:-5:-2:16:21:-11:30:::	TLML_20_	RNA
7897	CLONES_TRBTLML_20__baseline2_TCR-JV_cDNA_13_AGCCATGC_merged_170000.txt	11519	2	5.50752e-05	TGTGCCACGGCCCCGGGAGAACCGTTCTTC	EEEEEEEEEEEEEEEEEEEEEEEEEEEEEE	TRBV7-9*00(575)	TRBD1*00(35),TRBD2*00(35)	TRBJ2-1*00(175)		556|563|593|0|7||35.0	9|16|36|11|18||35.0;13|20|48|11|18||35.0	35|42|70|23|30||35.0												TGTGCCACGGCCCCGGGAGAACCGTTCTTC	36								CATAPGEPFF		:::::::::0:-10:7:11:3:-8:18:23:-15:30:::	TLML_20_	RNA
7898	CLONES_TRBTLML_20__baseline2_TCR-JV_cDNA_13_AGCCATGC_merged_170000.txt	11520	2	5.50752e-05	TGTGCCACGGGGGGCTATGGCTACACCTTC	EEEEEEEEEEEEEEEEEEEEEEEEEEEEEE	TRBV19*00(260)	TRBD1*00(25)	TRBJ1-2*00(220)		559|566|596|0|7||35.0	18|23|36|8|13||25.0	24|40|68|14|30||80.0												TGTGCCACGGGGGGCTATGGCTACACCTTC	36								CATGGYGYTF		:::::::::0:-10:7:8:-6:-1:13:14:-4:30:::	TLML_20_	RNA
7899	CLONES_TRBTLML_20__baseline2_TCR-JV_cDNA_13_AGCCATGC_merged_170000.txt	11521	2	5.50752e-05	TGTGCCAGCAGCCTCGATACGCAGTATTTT	EEEEEEEEEEEEEEEEEEEEEEEEEEEEEE	TRBV28*00(1005)		TRBJ2-3*00(215)		564|575|601|0|11||55.0		26|41|69|15|30||75.0												TGTGCCAGCAGCCTCGATACGCAGTATTTT	36								CASSLDTQYF		:::::::::0:-6:11:::::15:-6:30:::	TLML_20_	RNA
7900	CLONES_TRBTLML_20__baseline2_TCR-JV_cDNA_13_AGCCATGC_merged_170000.txt	11522	2	5.50752e-05	TGTGCCAGCAGCCAAGGAAATGACCATTTT	EEEEEEEEEEEEEEEEEEEEEEEEEEEEEE	TRBV14*00(300)		TRBJ1-5*00(170)		516|532|553|0|16||80.0		36|42|70|24|30||30.0												TGTGCCAGCAGCCAAGGAAATGACCATTTT	36								CASSQGNDHF		:::::::::0:-1:16:::::24:-16:30:::	TLML_20_	RNA
7901	CLONES_TRBTLML_20__baseline2_TCR-JV_cDNA_13_AGCCATGC_merged_170000.txt	11523	2	5.50752e-05	TGTGCCAGCAGGGACAGGGAAGCTTTCTTT	EEEEEEEEEEEEEEEEEEEEEEEEEEEEEE	TRBV28*00(140)	TRBD1*00(35)	TRBJ1-1*00(200)		564|575|601|0|11||55.0	13|20|36|11|18||35.0	28|40|68|18|30||60.0												TGTGCCAGCAGGGACAGGGAAGCTTTCTTT	36								CASRDREAFF		:::::::::0:-6:11:11:-1:-4:18:18:-8:30:::	TLML_20_	RNA
7902	CLONES_TRBTLML_20__baseline2_TCR-JV_cDNA_13_AGCCATGC_merged_170000.txt	11535	2	5.50752e-05	TGCGCCATACCCCCAGGCGAGCAGTACTTC	EEEEEEEEEEAEEEEEEEEEEEEEEEEEEE	TRBV5-1*00(1115)	TRBD1*00(25)	TRBJ2-7*00(205)		554|561|590|0|7||35.0	1|6|36|9|14||25.0	26|39|67|17|30||65.0												TGCGCCATACCCCCAGGCGAGCAGTACTTC	32								CAIPPGEQYF		:::::::::0:-9:7:9:11:-18:14:17:-6:30:::	TLML_20_	RNA
7903	CLONES_TRBTLML_20__baseline2_TCR-JV_cDNA_13_AGCCATGC_merged_170000.txt	11536	2	5.50752e-05	TGCGCCAGCAGCTTGTACGAGCAGTGCTTC	EEEEEEEEEEEEEEEEEEEEEEEEEEEAAA	TRBV5-1*00(835)		TRBJ2-7*00(69)		554|569|590|0|15||75.0		24|39|67|15|30|SA34G|59.0												TGCGCCAGCAGCTTGTACGAGCAGTGCTTC	32								CASSLYEQCF		:::::::::0:-1:15:::::15:-4:30:::	TLML_20_	RNA
7904	CLONES_TRBTLML_20__baseline2_TCR-JV_cDNA_13_AGCCATGC_merged_170000.txt	11539	2	5.50752e-05	TGCAGTGCTACCAACCAGCCCCAGCATTTT	EEEEEEEEEEEEEEEEEEEEEEEEEEEEEE	TRBV20-1*00(279)		TRBJ1-5*00(219)		759|769|793|0|10||50.0		23|42|70|11|30|ST26C|79.0												TGCAGTGCTACCAACCAGCCCCAGCATTTT	36								CSATNQPQHF		:::::::::0:-4:10:::::11:-3:30:::	TLML_20_	RNA
7905	CLONES_TRBTLML_20__baseline2_TCR-JV_cDNA_13_AGCCATGC_merged_170000.txt	11540	2	5.50752e-05	TGCAGTGCTAGAGAGGGTTTGGCTTTCTTT	EEEEEEEEEEEEEEEEEEEEEEEEEEEEEE	TRBV20-1*00(295)		TRBJ1-1*00(185)		759|773|793|0|14||70.0		31|40|68|21|30||45.0												TGCAGTGCTAGAGAGGGTTTGGCTTTCTTT	36								CSAREGLAFF		:::::::::0:0:14:::::21:-11:30:::	TLML_20_	RNA
7906	CLONES_TRBTLML_20__baseline2_TCR-JV_cDNA_13_AGCCATGC_merged_170000.txt	11541	2	5.50752e-05	TGCAGCGTTCGGGATAATACGCAGTATTTT	EEEEEEEEEEEEEEEEEEEEEEEEEEEEEE	TRBV29-1*00(245)	TRBD1*00(25),TRBD2*00(25)	TRBJ2-3*00(210)		700|709|734|0|9||45.0	11|16|36|9|14||25.0;15|20|48|9|14||25.0	27|41|69|16|30||70.0												TGCAGCGTTCGGGATAATACGCAGTATTTT	36								CSVRDNTQYF		:::::::::0:-5:9:9:1:-8:14:16:-7:30:::	TLML_20_	RNA
7907	CLONES_TRBTLML_20__baseline2_TCR-JV_cDNA_13_AGCCATGC_merged_170000.txt	11542	2	5.50752e-05	TGCAGCGTGGGGTCCCCTGGGGCTTTCTTT	EEEEEEEEEEEEEEEEEEEEEEEEEEEEEE	TRBV29-1*00(490)	TRBD1*00(30)	TRBJ1-1*00(185)		700|708|734|0|8||40.0	2|8|36|13|19||30.0	31|40|68|21|30||45.0												TGCAGCGTGGGGTCCCCTGGGGCTTTCTTT	36								CSVGSPGAFF		:::::::::0:-6:8:13:10:-16:19:21:-11:30:::	TLML_20_	RNA
7908	CLONES_TRBTLML_20__baseline2_TCR-JV_cDNA_13_AGCCATGC_merged_170000.txt	11544	2	5.50752e-05	TCCAACTCAGCAATCAGCCCCAGCATTTT	EEEEEEEEEEEEEEEEEEEEEEEEEEEEE	TRBV21-1*00(200)		TRBJ1-5*00(245)		544|545|581|0|1||5.0		21|42|70|8|29||105.0												TCCAACTCAGCAATCAGCCCCAGCATTTT	36								SNSAI_PQHF		:::::::::0:-16:1:::::8:-1:29:::	TLML_20_	RNA
7909	CLONES_TRBTLML_20__baseline2_TCR-JV_cDNA_13_AGCCATGC_merged_170000.txt	11550	2	5.50752e-05	TGTGCCAGCGGCACTGAAGCTTTCTTT	EEEEEEEEEEEEEEEEEEEEEEEEEEE	TRBV11-2*00(115),TRBV11-3*00(115),TRBV7-2*00(115)		TRBJ1-1*00(220)		522|531|559|0|9||45.0;521|530|558|0|9||45.0;580|589|617|0|9||45.0		24|40|68|11|27||80.0												TGTGCCAGCGGCACTGAAGCTTTCTTT	36								CASGTEAFF		:::::::::0:-8:9:::::11:-4:27:::	TLML_20_	RNA
7910	CLONES_TRBTLML_20__baseline2_TCR-JV_cDNA_13_AGCCATGC_merged_170000.txt	11551	2	5.50752e-05	TGTGCCAGCAGAAATGAGCAGTTCTTC	EEEEEEEEEEEEEEEEEEEEEEEEEEE	TRBV7-3*00(502)		TRBJ2-1*00(215)		540|551|577|0|11||55.0		27|42|70|12|27||75.0												TGTGCCAGCAGAAATGAGCAGTTCTTC	36								CASRNEQFF		:::::::::0:-6:11:::::12:-7:27:::	TLML_20_	RNA
7911	CLONES_TRBTLML_20__baseline2_TCR-JV_cDNA_13_AGCCATGC_merged_170000.txt	11554	2	5.50752e-05	TGCAGCGTTGAAGATGGCTACACCTTC	EEEEEEEEEEEEEEEEEEEEEEEEEEE	TRBV29-1*00(145)		TRBJ1-2*00(210)		700|715|734|0|15||75.0		26|40|68|13|27||70.0												TGCAGCGTTGAAGATGGCTACACCTTC	36								CSVEDGYTF		:::::::::0:1:15:::::13:-6:27:::	TLML_20_	RNA
7912	CLONES_TRBTLML_20__baseline2_TCR-JV_cDNA_13_AGCCATGC_merged_170000.txt	11563	2	5.50752e-05	TGCAGCGTTGCGGGCTACACCTTC	EEEEEEEEEEEEEEEEEEEEEEEE	TRBV29-1*00(461.5)		TRBJ1-2*00(200)		700|710|734|0|10||50.0		28|40|68|12|24||60.0												TGCAGCGTTGCGGGCTACACCTTC	36								CSVAGYTF		:::::::::0:-4:10:::::12:-8:24:::	TLML_20_	RNA
7913	CLONES_TRBTLML_20__baseline2_TCR-JV_cDNA_13_AGCCATGC_merged_170000.txt	11570	1	2.75376e-05	TGTGCCAGCAGCCAAGAGGACCTGAAAAACGTGTTCCCACCCGAGGTCGCTGTGTTTGAGCCATCAGAAGCAGAGATCTCCCACACCCAAAAGGCCACACTGGTGTGCCTGGCCACAGGCTTCTACCCCGACCACGTGGAGCTGAGCTGGGGGACTCGGCCCTTTATCTTTGCGCCAGCAGCTTGAATCGAAGGGACTCCTACGAGCAGTACTTC	EEEEEEEEEEEEAEEEEEEEEEEEEEAEEEEEEEEEEEEEEEEEEEEEEEEEEEAEEEEEEEAEEEEEEAEEEEEEEEEEEEEEEEEEEEEENNNNNNNNNNNNNNNNNNNNNNEEEEEEEEEEEEEEEEEEEEEEEEEEEEEEEEEEEEEEEEEEEEEEEEEEEEEEEEEEEEEEEEEEEEEEEEEEEEEEEEEEEEEEEEEEEEEEEEEEEEE	TRBV14*00(590)	TRBD2*00(30)	TRBJ2-7*00(235)		516|533|553|0|17||85.0	16|22|48|150|156||30.0	20|39|67|196|215||95.0												TGTGCCAGCAGCCAAGAGGACCTGAAAAACGTGTTCCCACCCGAGGTCGCTGTGTTTGAGCCATCAGAAGCAGAGATCTCCCACACCCAAAAGGCCACACTGGTGTGCCTGGCCACAGGCTTCTACCCCGACCACGTGGAGCTGAGCTGGGGGACTCGGCCCTTTATCTTTGCGCCAGCAGCTTGAATCGAAGGGACTCCTACGAGCAGTACTTC	32								CASSQEDLKNVFPPEVAVFEPSEAEISHTQKATLVC_GHRLLPRPRGAELGDSALYLCASSLNRRDSYEQYF		:::::::::0:0:17:150:0:-10:156:196:0:215:::	TLML_20_	RNA
7914	CLONES_TRBTLML_20__baseline2_TCR-JV_cDNA_13_AGCCATGC_merged_170000.txt	11571	1	2.75376e-05	TGTGCCAGTAGTGCCCGGACAGGCACCACAGATACGCAGTATTTTGGCCCAGGCACCCGGCTGACAGTGCTCGGTAAGCGGGGGCTCCCGCTGAAGCCCCGGAACTGGGGAGGGGGCGCCCCGGGACGCCGGGGGCGTCGCAGGGCCAGTTTCTGTGCCGCGTCTCGGGGCTGTGAGCCAAAAACATTCAGTACTTC	EEEEEEEEEEEEAEEEEEEEEEEEEEEENNNNNNNNNNNNNNNNEEEEEEAEEEAEAEEEEEEEEEEEEAAEEEEEEEEEEEEEEE6EAEEEEEEEE<EAEEEAEEEEEEEEEEEEEEEEEEEEEEEEEEAEEEEEEEEEEEEEEEEEEEEAEEEEEEEEEEAEEAAEEEEAEEEEEEEEEEEEEEEEEEEEEEAEE	TRBV19*00(780)	TRBD1*00(60)	TRBJ2-4*00(250),TRBJ2-3*00(235)		559|571|596|0|12||60.0	17|29|36|110|122||60.0	20|42|70|175|197||110.0;32|41|69|188|197|ST37CST40C|13.0												TGTGCCAGTAGTGCCCGGACAGGCACCACAGATACGCAGTATTTTGGCCCAGGCACCCGGCTGACAGTGCTCGGTAAGCGGGGGCTCCCGCTGAAGCCCCGGAACTGGGGAGGGGGCGCCCCGGGACGCCGGGGGCGTCGCAGGGCCAGTTTCTGTGCCGCGTCTCGGGGCTGTGAGCCAAAAACATTCAGTACTTC	21								CASSARTGTTDTQYFGPGTRLTVLGKRGLPLKP_ELGRGRPGTPGASQGQFLCRVSGL*AKNIQYF		:::::::::0:-5:12:110:-5:5:122:175:0:197:::	TLML_20_	RNA
7915	CLONES_TRBTLML_20__baseline2_TCR-JV_cDNA_13_AGCCATGC_merged_170000.txt	11572	1	2.75376e-05	TGTGCCAGCAGCTTAGAGGACCTGAAAAACGTGTTCCCACCCGAGGTCGCTGTGTTTGAGCCATCAGAAGCAGAGATCTCCCACACCCAAAAGGCCACACTGGTGTGCCTGGCCACAGGCTTCTACCCCGACCACGTGGAGCTGAGCTGGGGGGTGGTCGGGAAGCGCGTTACGGGATACGCAGTATTTT	EEEEEEEEEEEEEEEEEEEEEEEEEEEEEEEEEEEEEEEEEEEEEEEEEEEEEEEEEEEEEEEEEEEEEEEEEEEEEEEEEEEEEEEEEEEEEEEEEEEEEEEAEEEEEEEEEEEEEEENNNNNNNNNNNNNNNNNNNNNNNNNNNEEEEEEEEEEEEEEEEEEEEEEEEEEEEEEAEEEEEEEEEEEEE	TRBV7-6*00(394),TRBV7-7*00(362)	TRBD1*00(25),TRBD2*00(25)	TRBJ2-3*00(215)		576|592|613|0|16||80.0;585|601|622|0|16||80.0	11|16|36|158|163||25.0;2|7|48|77|82||25.0	26|41|69|175|190||75.0												TGTGCCAGCAGCTTAGAGGACCTGAAAAACGTGTTCCCACCCGAGGTCGCTGTGTTTGAGCCATCAGAAGCAGAGATCTCCCACACCCAAAAGGCCACACTGGTGTGCCTGGCCACAGGCTTCTACCCCGACCACGTGGAGCTGAGCTGGGGGGTGGTCGGGAAGCGCGTTACGGGATACGCAGTATTTT	32								CASSLEDLKNVFPPEVAVFEPSEAEISHTQKA_HWCAWPQASTPTTWS*AGGWSGSALRDTQYF		:::::::::0:-1:16:158:1:-8:163:175:-6:190:::	TLML_20_	RNA
7916	CLONES_TRBTLML_20__baseline2_TCR-JV_cDNA_13_AGCCATGC_merged_170000.txt	11573	1	2.75376e-05	TGCAGTGCTAGGAAAAGGAGCTGGCGGGATCCAGAGGACCTGAAAAACGTGTTCCCACCCGAGGTCGCTGTGTTTGAGCCATCAGAAGCAGAGATCTCCCACACCCAAAAGGCCACACTGGTGTGCCTGGCCACAGGCTTCTACCCCGACCACGTGGAGCTGTGCTGAGAGGCGCTGCTGGG	EEEEEEEEEEEEEEEEEEEEEEEEEEEEEEEEEEEEEEEEEEEEEEEEEEEEEEEEEEEEEEEEEEEEEEENNNNNNNNNNNNNNNNNNNNNNNNNNNNNNNNNNNNNNNNNNNNNNNNNNNNNNNNNNNNNNNNNNEEEEEEEEEAAEEEEEEEEEEEEEEEEEEEEEEEEEEEEEEEEEE	TRBV20-1*00(240)	TRBD2*00(30)	TRBJ2-2P*00(235)		759|770|793|0|11||55.0	23|29|48|23|29||30.0	19|38|66|163|182||95.0												TGCAGTGCTAGGAAAAGGAGCTGGCGGGATCCAGAGGACCTGAAAAACGTGTTCCCACCCGAGGTCGCTGTGTTTGAGCCATCAGAAGCAGAGATCTCCCACACCCAAAAGGCCACACTGGTGTGCCTGGCCACAGGCTTCTACCCCGACCACGTGGAGCTGTGCTGAGAGGCGCTGCTGGG	32								CSARKRSWRDPEDLKNVFPPEVAVFEPSEA_DLPHPKGHTGVPGHRLLPRPRGAVLRGAAG		:::::::::0:-3:11:23:-7:-3:29:163:1:182:::	TLML_20_	RNA
7917	CLONES_TRBTLML_20__baseline2_TCR-JV_cDNA_13_AGCCATGC_merged_170000.txt	11574	1	2.75376e-05	TGTGCCAGCAGTTTAGAATCAGAGGACCTGAACAAGGTGTTCCCACCCGAGGTCGCTGTGTTTGAGCCATCAGAAGCAGAGATCTCCCACACCCAAAAGGCCACACTGGTGTGCCTGGCCACAGGCTTCTACCCCGACCACGTGGATCTAGCGGGGGCCCCCGGGGAGCTGTTTTTT	EEEEEEEEEEEEEEEEEEEEEEEAEEEEEAEEEEEEEEEEEEEEEEEEEEEEEEEEEEEEEEEEEEEEEEEEEEEEEEEEEEEEEEEEEAEEEEEEEEEENNNNNNNNNNNNNNNEEEEEEEAEEEEEEEEEEEEEEEEAEEEEEEEEEEEEEEEEEEEEEEEEAEEEEEEEEEEEE	TRBV27*00(705)	TRBD2*00(40)	TRBJ2-2*00(225)		556|571|593|0|15||75.0	20|28|48|147|155||40.0	26|43|71|160|177||85.0												TGTGCCAGCAGTTTAGAATCAGAGGACCTGAACAAGGTGTTCCCACCCGAGGTCGCTGTGTTTGAGCCATCAGAAGCAGAGATCTCCCACACCCAAAAGGCCACACTGGTGTGCCTGGCCACAGGCTTCTACCCCGACCACGTGGATCTAGCGGGGGCCCCCGGGGAGCTGTTTTTT	32								CASSLESEDLNKVFPPEVAVFEPSEAEISHTQKATLVCLATGFYPDHVDLAGAPGELFF		:::::::::0:-2:15:147:-4:-4:155:160:-6:177:::	TLML_20_	RNA
7918	CLONES_TRBTLML_20__baseline2_TCR-JV_cDNA_13_AGCCATGC_merged_170000.txt	11575	1	2.75376e-05	TGTGCCAGCAGCTTAACAGGGAGAGGGACCGGGGAGCTGTTTTTTGGAGAAGGCTCTAGGCTGACCGTACTGGGTAAGGAGGCGGTTGGGGCTCCGGAGAGCTCCGAGAGGGCGGGATGGGCAGAGGTAAGCAGCTGCCCCACTCTGAGAGGGGCTGTGCTGAGAGGCGCTGCTGGG	EEEEEEEEEEEEEEEEEEEEEEEEEAEENNNNNNNNNNNNNNNNEEEEEEEEEEEEEEEEEEEEEEEEEEEEEEEEEEEEEEEEEEEEEEEEEEEEEEEEEEEEEEEEEEEEEEEEEEEEEEEEEEEEAEEEEEEEEEEEAEEEEEEEEEEEEEEEEEEEEEEEEEEEEEEEEEEEE	TRBV11-2*00(1150)	TRBD1*00(34),TRBD2*00(30)	TRBJ2-2P*00(235),TRBJ2-2*00(230)		522|537|559|0|15||75.0	12|22|36|24|34|SA17C|34.0;23|29|48|111|117||30.0	19|38|66|158|177||95.0;43|43|71|177|177||0.0												TGTGCCAGCAGCTTAACAGGGAGAGGGACCGGGGAGCTGTTTTTTGGAGAAGGCTCTAGGCTGACCGTACTGGGTAAGGAGGCGGTTGGGGCTCCGGAGAGCTCCGAGAGGGCGGGATGGGCAGAGGTAAGCAGCTGCCCCACTCTGAGAGGGGCTGTGCTGAGAGGCGCTGCTGGG	32								CASSLTGRGTGELFFGEGSRLTVLGKEAVGAPESSERAGWAEVSSCPTLRGAVLRGAAG		:::::::::0:-2:15:24:0:-2:34:158:1:177:::	TLML_20_	RNA
7919	CLONES_TRBTLML_20__baseline2_TCR-JV_cDNA_13_AGCCATGC_merged_170000.txt	11576	1	2.75376e-05	TGTGCCAGCAGCTCGGGACTACTCGGGGAGCTGTTTTTTGGAGAAGGGTCTAGGCTGACCGTACTGGGTAAGGAGGCGGTTGGGGCTCCGGAGAGCTCCGAGAGGGCGGGATGGGCAGAGGTAAGCAGCTGCCCCACTCTGAGAGGGGCTGTGCTGAGAGGCGCTGCTGGG	EEAEEEEEEEEEEEEEAEEEA6EENNNNNNNNNNNNNEEEEEEEEEEEEEEEEEEEEEEEEEEEAEEEAEEEEEEEEEEEEEEEEEEEEEAEEEEEEEEEEEAEEEEEEAE<AAEEEEEEEEEEEE<EEEEEEEAAE<EEEEEAEEEEEEEEEEAEEEEEEEEEAEEAEEE	TRBV13*00(979)	TRBD2*00(40)	TRBJ2-2P*00(235)		567|580|604|0|13||65.0	15|23|48|13|21||40.0	19|38|66|152|171||95.0												TGTGCCAGCAGCTCGGGACTACTCGGGGAGCTGTTTTTTGGAGAAGGGTCTAGGCTGACCGTACTGGGTAAGGAGGCGGTTGGGGCTCCGGAGAGCTCCGAGAGGGCGGGATGGGCAGAGGTAAGCAGCTGCCCCACTCTGAGAGGGGCTGTGCTGAGAGGCGCTGCTGGG	21								CASSSGLLGELFFGEGSRLTVLGKEAVGAPESSERAGWAEVSSCPTLRGAVLRGAAG		:::::::::0:-4:13:13:1:-9:21:152:1:171:::	TLML_20_	RNA
7920	CLONES_TRBTLML_20__baseline2_TCR-JV_cDNA_13_AGCCATGC_merged_170000.txt	11577	1	2.75376e-05	GCCAGTCGGTTTCCACGCTGCAGAGATATATGCTGCTGTCTTCAGGGCTCATGTTGCTCACAGTCAGAGTTGAGAATGTTAGGTTTGGGCGGCTGATGGGAAACTTGTCAATGACAGCAGCATATATCTCTGCAGCGTTGGGTGGGACAGAGTATACGAGCAGTACTTC	EEEEEEEEEEEEEEEEEEEEEEENNNNNNNNNNNNNNNNNNNNNEEEEEEEEEEEEEEEEEEEEEEEEEEEAEEEEEEEEEEEAEEEEEEEEEEEEEEAAEEEEEEAEEEEEEEEEEEEEEEEEEEEEEEEEEEEEEEEAEEEEEEAEEEEEEEEEEEEAEEEEEEEEE	TRBV29-1*00(810)	TRBD1*00(35)	TRBJ2-7*00(215)		700|700|734|0|0||0.0	12|19|36|143|150||35.0	24|39|67|154|169||75.0												GCCAGTCGGTTTCCACGCTGCAGAGATATATGCTGCTGTCTTCAGGGCTCATGTTGCTCACAGTCAGAGTTGAGAATGTTAGGTTTGGGCGGCTGATGGGAAACTTGTCAATGACAGCAGCATATATCTCTGCAGCGTTGGGTGGGACAGAGTATACGAGCAGTACTTC	32								ASRFPRCRDICCCLQGSCCSQSELRMLG_WAADGKLVNDSSIYLCSVGWDRVYEQYF		:::::::::0:-14:0:143:0:-5:150:154:-4:169:::	TLML_20_	RNA
7921	CLONES_TRBTLML_20__baseline2_TCR-JV_cDNA_13_AGCCATGC_merged_170000.txt	11578	1	2.75376e-05	TGCAGCTATGAGGACCTGAAAAACGTGTTCCCACCCGAGGTCGCTGTGTTTGAGCCATCAGAAGCAGAGATCTCCCACACCCAAAAGGCCACACTGGTGTGCCTGGCCACAGGCTTCTACCCCGACCACGTGGAGCTGTTTTTT	EEEEEEEEEEEEEEEEEEEEEEEEEEEEEEEEEEEEEEEEEEEEEEEEEEEEEEEEEEEEEEEEEEEEEEEEEEEEEEEEENNNNNNNNNNNNNNNNNNNNNNNNNNEEEEEEEEEEEEEEEEEEEEEEEEEEEEEEEEEEEEE	TRBV29-1*00(410)	TRBD1*00(25),TRBD2*00(25)	TRBJ2-2*00(205)		700|706|734|0|6||30.0	15|20|36|108|113||25.0;2|7|48|71|76||25.0	30|43|71|131|144||65.0												TGCAGCTATGAGGACCTGAAAAACGTGTTCCCACCCGAGGTCGCTGTGTTTGAGCCATCAGAAGCAGAGATCTCCCACACCCAAAAGGCCACACTGGTGTGCCTGGCCACAGGCTTCTACCCCGACCACGTGGAGCTGTTTTTT	36								CSYEDLKNVFPPEVAVFEPSEAEISHTQKATLVCLATGFYPDHVELFF		:::::::::0:-8:6:108:-3:-4:113:131:-10:144:::	TLML_20_	RNA
7922	CLONES_TRBTLML_20__baseline2_TCR-JV_cDNA_13_AGCCATGC_merged_170000.txt	11579	1	2.75376e-05	TGCAGCGTTGAGGACCTGAAAAACGTGTTCCCACCCGAGGTCGCTGTGTTTGAGCCATCAGAAGCAGAGATCTCCCACACCCAAAAGGCCACACTGGTGTGCCTGGCCACAGGCTTCTACCCCGACCACGTGGAGCTGTTTTTT	EEEEEEEEEEEEEEEEEEEEEEEEEEEEEEEEEEEEEEEEEEEEEEEEEEEEEEEEEEEEEEEEEEEEEEEEEEEEEEEEENNNNNNNNNNNNNNNNNNNNNNNNNNNNNNNNNNNEEEEAEEEEEEEEEEEEEEEEEEEEEEE	TRBV29-1*00(300)	TRBD1*00(25),TRBD2*00(25)	TRBJ2-2*00(205)		700|711|734|0|11||55.0	15|20|36|108|113||25.0;2|7|48|71|76||25.0	30|43|71|131|144||65.0												TGCAGCGTTGAGGACCTGAAAAACGTGTTCCCACCCGAGGTCGCTGTGTTTGAGCCATCAGAAGCAGAGATCTCCCACACCCAAAAGGCCACACTGGTGTGCCTGGCCACAGGCTTCTACCCCGACCACGTGGAGCTGTTTTTT	32								CSVEDLKNVFPPEVAVFEPSEAEISHTQKATLVCLATGFYPDHVELFF		:::::::::0:-3:11:108:-3:-4:113:131:-10:144:::	TLML_20_	RNA
7923	CLONES_TRBTLML_20__baseline2_TCR-JV_cDNA_13_AGCCATGC_merged_170000.txt	11580	1	2.75376e-05	TGTGCCAGCAGCTCCAGAAACTATGAAGCTTTCCTTGTCCAAAGAAAGCTTCATAGTTTCTGGAGCTGCTGGCACAGAAGTACACAGATGTCTGGGAGGGAGCAGTAGGGGGGCAACTAATGAAAAACTGTTTTTT	EEEEEEEEEEEEEEEEEEEEEEEEEEEEEEEEEEEEEAEEEEEEEEEEEEEEEEEEEEEEEEEEEEEEEEEEEENNNNNNNNNNNNNEEEEEEEEEEEEEEEEEEEEEEEEEEEEEEEEEEEEEEEEEEEEEEEEE	TRBV6-5*00(469)	TRBD2*00(35),TRBD1*00(30)	TRBJ1-4*00(260)		519|530|556|0|11||55.0	25|32|48|93|100||35.0;17|23|36|106|112||30.0	19|43|71|112|136||120.0												TGTGCCAGCAGCTCCAGAAACTATGAAGCTTTCCTTGTCCAAAGAAAGCTTCATAGTTTCTGGAGCTGCTGGCACAGAAGTACACAGATGTCTGGGAGGGAGCAGTAGGGGGGCAACTAATGAAAAACTGTTTTTT	32								CASSSRNYEAFLVQRKLHSFWSC_GTEVHRCLGGSSRGATNEKLFF		:::::::::0:-6:11:93:-9:0:100:112:1:136:::	TLML_20_	RNA
7924	CLONES_TRBTLML_20__baseline2_TCR-JV_cDNA_13_AGCCATGC_merged_170000.txt	11588	1	2.75376e-05	TGCAGTGCTAGAGATTTGGGTGGGCTAGCGGGAGTCGTGGAAGTTAGCTCCTACAATGAGCAGTTCTTC	EEAAEEEEEEEEEEEEEEEEEEEEEEEEEEEEEEEEEEEEEEEEEEEEEEEAEEEEEEEEEEEEEEEEE	TRBV20-1*00(140)	TRBD2*00(50)	TRBJ2-1*00(260)		759|774|793|0|15||75.0	20|30|48|24|34||50.0	18|42|70|45|69||120.0												TGCAGTGCTAGAGATTTGGGTGGGCTAGCGGGAGTCGTGGAAGTTAGCTCCTACAATGAGCAGTTCTTC	32								CSARDLGGLAGVVEVSSYNEQFF		:::::::::0:1:15:24:-4:-2:34:45:2:69:::	TLML_20_	RNA
7925	CLONES_TRBTLML_20__baseline2_TCR-JV_cDNA_13_AGCCATGC_merged_170000.txt	11591	1	2.75376e-05	TGTGCCAGCAGTTACGAGCCGGGACAGGGGGCGCATCGGGGACCAATGGACACTGAAGCTTTCTTT	EEEEEEEEEEEEEEEAEEEEEEEEEEEEEEE<EEEEEEEEEEEEEEE<EEAEEEEEEEEEEEEEEE	TRBV6-2*00(335),TRBV6-3*00(335)	TRBD1*00(80)	TRBJ1-1*00(229)		516|531|553|0|15||75.0;516|531|553|0|15||75.0	10|26|36|18|34||80.0	19|40|68|45|66|SA22G|89.0												TGTGCCAGCAGTTACGAGCCGGGACAGGGGGCGCATCGGGGACCAATGGACACTGAAGCTTTCTTT	27								CASSYEPGQGAHRGPMDTEAFF		:::::::::0:-2:15:18:2:2:34:45:1:66:::	TLML_20_	RNA
7926	CLONES_TRBTLML_20__baseline2_TCR-JV_cDNA_13_AGCCATGC_merged_170000.txt	11592	1	2.75376e-05	TGTGCCAGCAGCCAAGAGGTAGCTGGGGTATTTGTGGCGGGAGGTACTTTCCATGAGCAGTTCTTC	EEEEEEEEEEEEEEEEEEEEEEEEEEEEEEEEEEEEEEEEEEEEEEEEEEEEEEEEEEEEEEEEEE	TRBV3-1*00(80),TRBV3-2*00(80)	TRBD2*00(40)	TRBJ2-1*00(210)		543|560|580|0|17||85.0;543|560|580|0|17||85.0	23|31|48|36|44||40.0	28|42|70|52|66||70.0												TGTGCCAGCAGCCAAGAGGTAGCTGGGGTATTTGTGGCGGGAGGTACTTTCCATGAGCAGTTCTTC	36								CASSQEVAGVFVAGGTFHEQFF		:::::::::0:0:17:36:-7:-1:44:52:-8:66:::	TLML_20_	RNA
7927	CLONES_TRBTLML_20__baseline2_TCR-JV_cDNA_13_AGCCATGC_merged_170000.txt	11593	1	2.75376e-05	TGCAGTGCTATCCGGTCTAAGGCTAGCGGCTACCCCGGATTGAGCTCCTACAATGAGCAGTTCTTC	EEEEEEEEEEEEEEEEEEEEEEEEEEEEEEEEEEEEEEEEEEEEAEEEEEEEEEEEEEEEEEEEEE	TRBV20-1*00(345)	TRBD2*00(35)	TRBJ2-1*00(265)		759|769|793|0|10||50.0	20|27|48|22|29||35.0	17|42|70|41|66||125.0												TGCAGTGCTATCCGGTCTAAGGCTAGCGGCTACCCCGGATTGAGCTCCTACAATGAGCAGTTCTTC	32								CSAIRSKASGYPGLSSYNEQFF		:::::::::0:-4:10:22:-4:-5:29:41:3:66:::	TLML_20_	RNA
7928	CLONES_TRBTLML_20__baseline2_TCR-JV_cDNA_13_AGCCATGC_merged_170000.txt	11597	1	2.75376e-05	TGTGCCACCAGCAGAGGGCCCAGCATCCGTAGACTAGCCGAACAACCCAATGAGCAGTTCTTC	AEEEEEEEEEEEEEAEEEEEEEEEEEEEEEEEEEEEEEEEEEEEEEEEEEEEEEEEEEEEEEE	TRBV15*00(164)	TRBD2*00(35)	TRBJ2-1*00(220)		552|568|589|0|16||80.0	18|25|48|31|38||35.0	26|42|70|47|63||80.0												TGTGCCACCAGCAGAGGGCCCAGCATCCGTAGACTAGCCGAACAACCCAATGAGCAGTTCTTC	32								CATSRGPSIRRLAEQPNEQFF		:::::::::0:-1:16:31:-2:-7:38:47:-6:63:::	TLML_20_	RNA
7929	CLONES_TRBTLML_20__baseline2_TCR-JV_cDNA_13_AGCCATGC_merged_170000.txt	11598	1	2.75376e-05	TGTGCCAGCAGTCAAACTACTTTGGGGACTAGCGGGAGGATGTTCGGAGAGACCCAGTACTTC	EEEEEEEEEEEEEEEEEEEEEEEEEEEEEEEEEEEEEEEEEEEEEEEEEEEEEEEEEEEEEEE	TRBV12-3*00(240),TRBV12-4*00(240)	TRBD2*00(75)	TRBJ2-5*00(220)		530|542|567|0|12||60.0;530|542|567|0|12||60.0	16|31|48|24|39||75.0	24|40|68|47|63||80.0												TGTGCCAGCAGTCAAACTACTTTGGGGACTAGCGGGAGGATGTTCGGAGAGACCCAGTACTTC	36								CASSQTTLGTSGRMFGETQYF		:::::::::0:-5:12:24:0:-1:39:47:-4:63:::	TLML_20_	RNA
7930	CLONES_TRBTLML_20__baseline2_TCR-JV_cDNA_13_AGCCATGC_merged_170000.txt	11599	1	2.75376e-05	TGTGCCAGCAGCTTAGTTGGGCGGGCTAGCGGGAGGGCTGGGTCCTACAATGAGCAGTTCTTC	EEEEEEEEEEEEEEEEEEEEEEEEEEEEEEEEEEEEEEEEEEEEEEEEEEEEEEEEEEEEEEE	TRBV11-2*00(140),TRBV11-3*00(140),TRBV7-2*00(140),TRBV7-8*00(140),TRBV7-3*00(135)	TRBD2*00(65)	TRBJ2-1*00(245)		522|538|559|0|16||80.0;521|537|558|0|16||80.0;580|596|617|0|16||80.0;567|583|604|0|16||80.0;540|555|577|0|15||75.0	20|33|48|25|38||65.0	21|42|70|42|63||105.0												TGTGCCAGCAGCTTAGTTGGGCGGGCTAGCGGGAGGGCTGGGTCCTACAATGAGCAGTTCTTC	36								CASSLVGRASGRAGSYNEQFF		:::::::::0:-1:16:25:-4:1:38:42:-1:63:::	TLML_20_	RNA
7931	CLONES_TRBTLML_20__baseline2_TCR-JV_cDNA_13_AGCCATGC_merged_170000.txt	11600	1	2.75376e-05	TGTGCCAGCAGCTTAGTAGGGGCAGAAACCCTTGGCGGGAGTTCCTACAATGAGCAGTTCTTC	EEEEEEEEEEEE6EEEEEEEAEEEEEEEEEAEEEEEEEEEEEEEEEEEEEEEEEEEEEAEEEA	TRBV11-2*00(340),TRBV11-3*00(308)	TRBD1*00(25)	TRBJ2-1*00(254)		522|538|559|0|16||80.0;521|537|558|0|16||80.0	17|22|36|17|22||25.0	16|42|70|37|63|SC20T|114.0												TGTGCCAGCAGCTTAGTAGGGGCAGAAACCCTTGGCGGGAGTTCCTACAATGAGCAGTTCTTC	21								CASSLVGAETLGGSSYNEQFF		:::::::::0:-1:16:17:-5:-2:22:37:4:63:::	TLML_20_	RNA
7932	CLONES_TRBTLML_20__baseline2_TCR-JV_cDNA_13_AGCCATGC_merged_170000.txt	11602	1	2.75376e-05	TGCGCCAACAGAACGATAAGGGGACCCGGACTACCGGGAGCTTCCTACAATGAGCAGTTCTTC	EEEEEEEEEEEEEEEEEEEEEEEEAEEEEEEEEEEEEEEEEEEEEEEEEEEEEEEEEEEEEAE	TRBV23-1*00(104)	TRBD2*00(30)	TRBJ2-1*00(249)		580|591|617|0|11|SG587A|39.0	17|23|48|27|33||30.0	16|42|70|36|63|I22T|109.0												TGCGCCAACAGAACGATAAGGGGACCCGGACTACCGGGAGCTTCCTACAATGAGCAGTTCTTC	32								CANRTIRGPGLPGASYNEQFF		:::::::::0:-6:11:27:-1:-9:33:36:4:63:::	TLML_20_	RNA
7933	CLONES_TRBTLML_20__baseline2_TCR-JV_cDNA_13_AGCCATGC_merged_170000.txt	11604	1	2.75376e-05	TGTGCCGGCAGCCGAGGAGGGGTCGGACAGGGGCAAACTCCGAATTCACCCCTCCACTTT	EEEEEEEEEEEEEEEEEEEEEEEEEEEEEEEEEEEEEEEEEEEEEEEEEEEEEEEEEEEE	TRBV7-2*00(406)	TRBD1*00(45)	TRBJ1-6*00(80)		580|592|617|0|12|SA586G|44.0	13|22|36|24|33||45.0	27|45|73|42|60||90.0												TGTGCCGGCAGCCGAGGAGGGGTCGGACAGGGGCAAACTCCGAATTCACCCCTCCACTTT	36								CAGSRGGVGQGQTPNSPLHF		:::::::::0:-5:12:24:-1:-2:33:42:-7:60:::	TLML_20_	RNA
7934	CLONES_TRBTLML_20__baseline2_TCR-JV_cDNA_13_AGCCATGC_merged_170000.txt	11605	1	2.75376e-05	TGTGCCACCAGTGATTTGTCCGGACTTAATCCTAAGAGCTCCTACAATGAGCAGTTCTTC	EEEEEEEEEEEEEEEEEEEEEEEEEEEEEEEEEEEEAEEEEEEEEEEEEEEEEEEEEEEE	TRBV24-1*00(350)	TRBD2*00(25)	TRBJ2-1*00(265)		559|577|597|0|18||90.0	17|22|48|21|26||25.0	17|42|70|35|60||125.0												TGTGCCACCAGTGATTTGTCCGGACTTAATCCTAAGAGCTCCTACAATGAGCAGTTCTTC	32								CATSDLSGLNPKSSYNEQFF		:::::::::0:0:18:21:-1:-10:26:35:3:60:::	TLML_20_	RNA
7935	CLONES_TRBTLML_20__baseline2_TCR-JV_cDNA_13_AGCCATGC_merged_170000.txt	11606	1	2.75376e-05	TGTGCCAGCACCCGGGGGATACAGGGGTCACAAAGCTCTGGGGCCAACGTCCTGACTTTC	EEEEEEEEEEEEEEEEEEEEEEEEEEEEEEEEEEEEEEEEEEEEEEEEEEEEEEEEEEEE	TRBV7-9*00(390)	TRBD1*00(35),TRBD2*00(30)	TRBJ2-6*00(275)		556|566|593|0|10||50.0	15|22|36|20|27||35.0;13|19|48|10|16||30.0	18|45|73|33|60||135.0												TGTGCCAGCACCCGGGGGATACAGGGGTCACAAAGCTCTGGGGCCAACGTCCTGACTTTC	36								CASTRGIQGSQSSGANVLTF		:::::::::0:-7:10:20:-3:-2:27:33:2:60:::	TLML_20_	RNA
7936	CLONES_TRBTLML_20__baseline2_TCR-JV_cDNA_13_AGCCATGC_merged_170000.txt	11607	1	2.75376e-05	TGTGCCAGCAGTTTCCCGGGATCCCACGCCCCGATTGTTTACACCGGGGAGCTGTTTTTT	EAEEEEAEEEEEEEEEEEAEEEEEEEEEEEEEE<EEEEEEAE6EEEEEEEEEAEEEEEEE	TRBV6-2*00(265),TRBV6-3*00(265)	TRBD1*00(40),TRBD2*00(40)	TRBJ2-2*00(240)		516|529|553|0|13||65.0;516|529|553|0|13||65.0	8|16|36|13|21||40.0;12|20|48|13|21||40.0	23|43|71|40|60||100.0												TGTGCCAGCAGTTTCCCGGGATCCCACGCCCCGATTGTTTACACCGGGGAGCTGTTTTTT	21								CASSFPGSHAPIVYTGELFF		:::::::::0:-4:13:13:4:-8:21:40:-3:60:::	TLML_20_	RNA
7937	CLONES_TRBTLML_20__baseline2_TCR-JV_cDNA_13_AGCCATGC_merged_170000.txt	11608	1	2.75376e-05	TGTGCCAGCAGTTTAGGGGGTCCCGGACAGGGGGCTATTGGACACTATGGCTACACCTTC	EEEEEEEEEEEEEEEEEEAEEEEEEEEEEEEEEAEEEEEEEEEEEEEEEEEEEEEEEAEE	TRBV7-8*00(349),TRBV7-2*00(317)	TRBD1*00(59)	TRBJ1-2*00(225)		567|583|604|0|16|SC578T|64.0;580|596|617|0|16|SC591T|64.0	7|24|36|19|35|DG12|59.0	23|40|68|43|60||85.0												TGTGCCAGCAGTTTAGGGGGTCCCGGACAGGGGGCTATTGGACACTATGGCTACACCTTC	32								CASSLGGPGQGAIGHYGYTF		:::::::::0:-1:16:19:5:0:35:43:-3:60:::	TLML_20_	RNA
7938	CLONES_TRBTLML_20__baseline2_TCR-JV_cDNA_13_AGCCATGC_merged_170000.txt	11609	1	2.75376e-05	TGTGCCAGCAGTTCATCCCCTACCCACCGGGGGACAGGGGGTAAAGATACGCAGTATTTT	EEEEEEEEEEEEEEEEEEEEEEEEEAEEEEEEEEEEEEEEEEEEEEEEEEEEEEEEEEEE	TRBV6-5*00(390),TRBV6-6*00(342)	TRBD1*00(55)	TRBJ2-3*00(220)		519|532|556|0|13||65.0;516|529|553|0|13||65.0	12|23|36|30|41||55.0	25|41|69|44|60||80.0												TGTGCCAGCAGTTCATCCCCTACCCACCGGGGGACAGGGGGTAAAGATACGCAGTATTTT	32								CASSSSPTHRGTGGKDTQYF		:::::::::0:-4:13:30:0:-1:41:44:-5:60:::	TLML_20_	RNA
7939	CLONES_TRBTLML_20__baseline2_TCR-JV_cDNA_13_AGCCATGC_merged_170000.txt	11610	1	2.75376e-05	TGTGCCAGCAGCTTAGGAAAACTAGCGGGATATTGGGTCGGCCAAGAGACCCAGTACTTC	AAEEEEEEEEEEEEEEEEEEEEEEEEEEEEEEEEEEEEEEEEEEEEEEEEEEEEEEEEEE	TRBV11-3*00(90),TRBV7-2*00(90),TRBV7-4*00(90),TRBV7-8*00(90),TRBV7-9*00(90)	TRBD2*00(50)	TRBJ2-5*00(235)		521|537|558|0|16||80.0;580|596|617|0|16||80.0;545|561|582|0|16||80.0;567|583|604|0|16||80.0;556|572|593|0|16||80.0	19|29|48|20|30||50.0	21|40|68|41|60||95.0												TGTGCCAGCAGCTTAGGAAAACTAGCGGGATATTGGGTCGGCCAAGAGACCCAGTACTTC	32								CASSLGKLAGYWVGQETQYF		:::::::::0:-1:16:20:-3:-3:30:41:-1:60:::	TLML_20_	RNA
7940	CLONES_TRBTLML_20__baseline2_TCR-JV_cDNA_13_AGCCATGC_merged_170000.txt	11611	1	2.75376e-05	TGTGCCAGCAGCCGAGGAGGGGTCGGACAGGGGCAAACTCCGAATTCACCCCTCCACTTT	EEEEEEEEEEEEEEEEEEEEEEEEEEEEEEEEEEEEEEEEEEEEEEEEEEEEEEEEEEEE	TRBV7-2*00(422)	TRBD1*00(45)	TRBJ1-6*00(80)		580|592|617|0|12||60.0	13|22|36|24|33||45.0	27|45|73|42|60||90.0												TGTGCCAGCAGCCGAGGAGGGGTCGGACAGGGGCAAACTCCGAATTCACCCCTCCACTTT	36								CASSRGGVGQGQTPNSPLHF		:::::::::0:-5:12:24:-1:-2:33:42:-7:60:::	TLML_20_	RNA
7941	CLONES_TRBTLML_20__baseline2_TCR-JV_cDNA_13_AGCCATGC_merged_170000.txt	11612	1	2.75376e-05	TGTGCCAGCAGCGTAATCCGTCTCCTGAGGTATTCCCCGGCGGACACTGAAGCTTTCTTT	AEEEEEEEEEEEEEEEEEEEEEEEEEEEEEEEEEEEEEEEEEEEEEEEEEEEEEEEEEEE	TRBV9*00(145)	TRBD1*00(25),TRBD2*00(25)	TRBJ1-1*00(225)		559|574|595|0|15||75.0	9|14|36|35|40||25.0;13|18|48|35|40||25.0	23|40|68|43|60||85.0												TGTGCCAGCAGCGTAATCCGTCTCCTGAGGTATTCCCCGGCGGACACTGAAGCTTTCTTT	32								CASSVIRLLRYSPADTEAFF		:::::::::0:-1:15:35:3:-10:40:43:-3:60:::	TLML_20_	RNA
7942	CLONES_TRBTLML_20__baseline2_TCR-JV_cDNA_13_AGCCATGC_merged_170000.txt	11613	1	2.75376e-05	TGTGCCAGCAGCGCCTACGGGACTAGCGGACTAAAGAGGTCAGACAATGAGCAGTTCTTC	EEEEEEEEEEEEEEEEEEAEEEEEEEEAEEAEAEEEEEEEEEEEEEEEEEEEEEEEAAAA	TRBV7-2*00(749)	TRBD2*00(60)	TRBJ2-1*00(90)		580|592|617|0|12||60.0	15|27|48|17|29||60.0	25|42|70|43|60||85.0												TGTGCCAGCAGCGCCTACGGGACTAGCGGACTAAAGAGGTCAGACAATGAGCAGTTCTTC	32								CASSAYGTSGLKRSDNEQFF		:::::::::0:-5:12:17:1:-5:29:43:-5:60:::	TLML_20_	RNA
7943	CLONES_TRBTLML_20__baseline2_TCR-JV_cDNA_13_AGCCATGC_merged_170000.txt	11614	1	2.75376e-05	TGCGCCAGCAGCCATTCCCGGACAGGCCTAAGGGGGCCAGGCAAAAACATTCAGTACTTC	EEEEEEEEEEEEEEEEEEEEEEEEEEEEEEEEEEEEEEEEEEEEEEEEEEEEEEEEEEEE	TRBV4-3*00(150)	TRBD1*00(35),TRBD2*00(30)	TRBJ2-4*00(238)		537|551|574|0|14||70.0	13|20|36|19|26||35.0;12|18|48|15|21||30.0	16|42|70|34|60|ST19CSC22G|98.0												TGCGCCAGCAGCCATTCCCGGACAGGCCTAAGGGGGCCAGGCAAAAACATTCAGTACTTC	36								CASSHSRTGLRGPGKNIQYF		:::::::::0:-3:14:19:-1:-4:26:34:4:60:::	TLML_20_	RNA
7944	CLONES_TRBTLML_20__baseline2_TCR-JV_cDNA_13_AGCCATGC_merged_170000.txt	11615	1	2.75376e-05	TGCGCCAGCAGCCAAGGCCACTACAGGGGGCGTTTACAAGAGATTGAAAAACTGTTTTTT	EEEEEEEEEEEEEEEEEEEEEEEEEEEEEEEEEEEEEEEEEEEEEEEEEEEEEEEEEEEE	TRBV4-1*00(1130)	TRBD1*00(50)	TRBJ1-4*00(155)		537|553|574|0|16||80.0	15|25|36|22|32||50.0	27|43|71|44|60||80.0												TGCGCCAGCAGCCAAGGCCACTACAGGGGGCGTTTACAAGAGATTGAAAAACTGTTTTTT	36								CASSQGHYRGRLQEIEKLFF		:::::::::0:-1:16:22:-3:1:32:44:-7:60:::	TLML_20_	RNA
7945	CLONES_TRBTLML_20__baseline2_TCR-JV_cDNA_13_AGCCATGC_merged_170000.txt	11616	1	2.75376e-05	TGCGCCAGCAGCCAAAGTTCCGGGACTAGCGGGGTCCCTACCTACAATGAGCAGTTCTTC	EEEEEEEEEEEEEEEEEEEEEEEEEEEEEEEEEEEEEEEEEEEEEEEEEEEEEEEAEEAA	TRBV4-1*00(540)	TRBD2*00(74)	TRBJ2-1*00(100)		537|552|574|0|15||75.0	10|28|48|15|33|SC13T|74.0	22|42|70|40|60||100.0												TGCGCCAGCAGCCAAAGTTCCGGGACTAGCGGGGTCCCTACCTACAATGAGCAGTTCTTC	32								CASSQSSGTSGVPTYNEQFF		:::::::::0:-2:15:15:6:-4:33:40:-2:60:::	TLML_20_	RNA
7946	CLONES_TRBTLML_20__baseline2_TCR-JV_cDNA_13_AGCCATGC_merged_170000.txt	11617	1	2.75376e-05	TGCGCCAGCAGCAACCACGTCGGGACTAGCGGGGTTGGCTCCTACAATGAGCAGTTCTTC	EEEEEAAEEEEEEEEEEEEEEEEEEEEEEEEEEEEEEEEEEEAEEEEEEEEEEEEEEEEE	TRBV5-1*00(165)	TRBD2*00(65)	TRBJ2-1*00(255)		554|566|590|0|12||60.0	15|28|48|20|33||65.0	19|42|70|37|60||115.0												TGCGCCAGCAGCAACCACGTCGGGACTAGCGGGGTTGGCTCCTACAATGAGCAGTTCTTC	32								CASSNHVGTSGVGSYNEQFF		:::::::::0:-4:12:20:1:-4:33:37:1:60:::	TLML_20_	RNA
7947	CLONES_TRBTLML_20__baseline2_TCR-JV_cDNA_13_AGCCATGC_merged_170000.txt	11618	1	2.75376e-05	TGCAGCGTCGGGGACCTGACTAGCGGGACTCTCTCTTCGAAATACAATGAGCAGTTCTTC	EEEEEEEEEEEEEEEEEEEEEEEEEEEEEEEEEEEEEEEEEEEEEEEEEEEEEEEEEEEE	TRBV29-1*00(215)	TRBD2*00(55)	TRBJ2-1*00(230)		700|708|734|0|8||40.0	18|29|48|17|28||55.0	24|42|70|42|60||90.0												TGCAGCGTCGGGGACCTGACTAGCGGGACTCTCTCTTCGAAATACAATGAGCAGTTCTTC	36								CSVGDLTSGTLSSKYNEQFF		:::::::::0:-6:8:17:-2:-3:28:42:-4:60:::	TLML_20_	RNA
7948	CLONES_TRBTLML_20__baseline2_TCR-JV_cDNA_13_AGCCATGC_merged_170000.txt	11619	1	2.75376e-05	TGTGCCAGCAGCTTATCACCTGGACTAGCGGAGGTGCGGTTTACAATGAGCAGTTCTTC	EEEEEEEEEEEEEEEEEEEEEEEEEEEEEEEEEEEEEEEEEEEEEEEEEEEEEEEEEEE	TRBV7-2*00(360),TRBV7-8*00(328)	TRBD2*00(50)	TRBJ2-1*00(230)		580|595|617|0|15||75.0;567|582|604|0|15||75.0	17|27|48|21|31||50.0	24|42|70|41|59||90.0												TGTGCCAGCAGCTTATCACCTGGACTAGCGGAGGTGCGGTTTACAATGAGCAGTTCTTC	36								CASSLSPGLA_GAVYNEQFF		:::::::::0:-2:15:21:-1:-5:31:41:-4:59:::	TLML_20_	RNA
7949	CLONES_TRBTLML_20__baseline2_TCR-JV_cDNA_13_AGCCATGC_merged_170000.txt	11626	1	2.75376e-05	TGTGCCTGGAGTGAGGCATCCGAGGGCCCCTATGCAACTAATGAAAAACTGTTTTTT	EEEEEEEEEEEEEEEEEEEEEEEEEEEEEEEEEEEEEEEEEEEEEEEEAAA??????	TRBV30*00(575)	TRBD2*00(40)	TRBJ1-4*00(95)		787|800|821|0|13||65.0	27|35|48|21|29||40.0	18|43|71|32|57||125.0												TGTGCCTGGAGTGAGGCATCCGAGGGCCCCTATGCAACTAATGAAAAACTGTTTTTT	30								CAWSEASEGPYATNEKLFF		:::::::::0:-1:13:21:-11:3:29:32:2:57:::	TLML_20_	RNA
7950	CLONES_TRBTLML_20__baseline2_TCR-JV_cDNA_13_AGCCATGC_merged_170000.txt	11627	1	2.75376e-05	TGTGCCACCAGTGACACCTTCTTAGGACTAGCGGGAGCCCCAGATACGCAGTATTTT	EEEEEEEEEEEEEEEEEEEEEEEEEEEEEEEEEEEEEEEEEEEEEEEEEEEEAAAAA	TRBV24-1*00(549)	TRBD2*00(65)	TRBJ2-3*00(85)		559|573|597|0|14||70.0	17|30|48|24|37||65.0	24|41|69|40|57||85.0												TGTGCCACCAGTGACACCTTCTTAGGACTAGCGGGAGCCCCAGATACGCAGTATTTT	32								CATSDTFLGLAGAPDTQYF		:::::::::0:-4:14:24:-1:-2:37:40:-4:57:::	TLML_20_	RNA
7951	CLONES_TRBTLML_20__baseline2_TCR-JV_cDNA_13_AGCCATGC_merged_170000.txt	11628	1	2.75376e-05	TGTGCCAGTACGATAGTAGGTAGCGGGAATGGAGGTCGCACCGGGGAGCTGTTTTTT	AAEAEEEEEEEEEEEEE<EEEEEEEEEEEEEEEEEEEEEEEEEEEEEEEEEEAEEEE	TRBV19*00(490)	TRBD2*00(40)	TRBJ2-2*00(235)		559|569|596|0|10||50.0	21|29|48|20|28||40.0	24|43|71|38|57||95.0												TGTGCCAGTACGATAGTAGGTAGCGGGAATGGAGGTCGCACCGGGGAGCTGTTTTTT	27								CASTIVGSGNGGRTGELFF		:::::::::0:-7:10:20:-5:-3:28:38:-4:57:::	TLML_20_	RNA
7952	CLONES_TRBTLML_20__baseline2_TCR-JV_cDNA_13_AGCCATGC_merged_170000.txt	11629	1	2.75376e-05	TGTGCCAGCGCCCCCGAACCCGCCCTGACAGCCGCGAACACCGGGGAGCTGTTTTTT	EEEEEEEEEEEEEEEEEEEEEEEEEAEEEEAAEEEEEEEEEEEEEEEEEEEEEAAAA	TRBV7-9*00(1045)	TRBD1*00(30)	TRBJ2-2*00(130)		556|565|593|0|9||45.0	0|6|36|9|15||30.0	18|43|71|32|57||125.0												TGTGCCAGCGCCCCCGAACCCGCCCTGACAGCCGCGAACACCGGGGAGCTGTTTTTT	32								CASAPEPALTAANTGELFF		:::::::::0:-8:9:9:12:-18:15:32:2:57:::	TLML_20_	RNA
7953	CLONES_TRBTLML_20__baseline2_TCR-JV_cDNA_13_AGCCATGC_merged_170000.txt	11630	1	2.75376e-05	TGTGCCAGCAGTTTAGCCAGCCTCCTGGAAGGGCTTCCACAAGAGACCCAGTACTTC	EEEEEEEEEEEEEEEEEEEEEEEEEEEEEEEEEEEEEEEEEEEEEEEEEEEEEEEEE	TRBV28*00(440)	TRBD2*00(25)	TRBJ2-5*00(230)		564|579|601|0|15||75.0	1|6|48|20|25||25.0	22|40|68|39|57||90.0												TGTGCCAGCAGTTTAGCCAGCCTCCTGGAAGGGCTTCCACAAGAGACCCAGTACTTC	36								CASSLASLLEGLPQETQYF		:::::::::0:-2:15:20:15:-26:25:39:-2:57:::	TLML_20_	RNA
7954	CLONES_TRBTLML_20__baseline2_TCR-JV_cDNA_13_AGCCATGC_merged_170000.txt	11631	1	2.75376e-05	TGTGCCAGCAGTTCCCCCTCAGTCGGACTAGCGGACCTTCTTGAGACCCAGTACTTC	EEEEEEEEEEEEEEEEEEEEEEEEEEEEEEEEEEAEEEEEEEEEEAEEEEEEEEEEA	TRBV6-2*00(235),TRBV6-3*00(235),TRBV6-5*00(219),TRBV6-1*00(214)	TRBD2*00(50)	TRBJ2-5*00(215)		516|529|553|0|13||65.0;516|529|553|0|13||65.0;519|532|556|0|13||65.0;516|528|553|0|12||60.0	17|27|48|24|34||50.0	25|40|68|42|57||75.0												TGTGCCAGCAGTTCCCCCTCAGTCGGACTAGCGGACCTTCTTGAGACCCAGTACTTC	32								CASSSPSVGLADLLETQYF		:::::::::0:-4:13:24:-1:-5:34:42:-5:57:::	TLML_20_	RNA
7955	CLONES_TRBTLML_20__baseline2_TCR-JV_cDNA_13_AGCCATGC_merged_170000.txt	11632	1	2.75376e-05	TGTGCCAGCAGTTACTCGCCTTTGTCTTTGGGACAGGGGTTGCCTGAAGCTTTCTTT	EEEEEAEEEEEEEEEEEEEEEEEEEEEEEEEEEEEEEEEEEEE<EEEEAEEEEEEEE	TRBV6-6*00(325)	TRBD1*00(50)	TRBJ1-1*00(210)		516|534|553|0|18||90.0	12|22|36|29|39||50.0	26|40|68|43|57||70.0												TGTGCCAGCAGTTACTCGCCTTTGTCTTTGGGACAGGGGTTGCCTGAAGCTTTCTTT	27								CASSYSPLSLGQGLPEAFF		:::::::::0:1:18:29:0:-2:39:43:-6:57:::	TLML_20_	RNA
7956	CLONES_TRBTLML_20__baseline2_TCR-JV_cDNA_13_AGCCATGC_merged_170000.txt	11633	1	2.75376e-05	TGTGCCAGCAGTTACGGGGGCCCCGGGACAGGGAGTGGCACAGATACGCAGTATTTT	EEEEEEEEEEEEEEAEEEAEEEEEEEEEEEEEEEEAEAAEEAAEEEEEEEAEEEAEE	TRBV6-6*00(639)	TRBD1*00(60)	TRBJ2-3*00(240)		516|531|553|0|15||75.0	9|21|36|21|33||60.0	21|41|69|37|57||100.0												TGTGCCAGCAGTTACGGGGGCCCCGGGACAGGGAGTGGCACAGATACGCAGTATTTT	32								CASSYGGPGTGSGTDTQYF		:::::::::0:-2:15:21:3:-3:33:37:-1:57:::	TLML_20_	RNA
7957	CLONES_TRBTLML_20__baseline2_TCR-JV_cDNA_13_AGCCATGC_merged_170000.txt	11634	1	2.75376e-05	TGTGCCAGCAGTCCGGGACTAGCGGGAGGCCCCCGAGTGGGTGTTAAGCAGTACTTC	EEEEEEEEEEEEEEEEEEEEEEEEEEEEEEEEEEEEEEEEEEEEEEEEEEEEEEEEE	TRBV28*00(320)	TRBD2*00(89)	TRBJ2-7*00(195)		564|576|601|0|12||60.0	14|35|48|12|33|SG31C|89.0	28|39|67|46|57||55.0												TGTGCCAGCAGTCCGGGACTAGCGGGAGGCCCCCGAGTGGGTGTTAAGCAGTACTTC	36								CASSPGLAGGPRVGVKQYF		:::::::::0:-5:12:12:2:3:33:46:-8:57:::	TLML_20_	RNA
7958	CLONES_TRBTLML_20__baseline2_TCR-JV_cDNA_13_AGCCATGC_merged_170000.txt	11635	1	2.75376e-05	TGTGCCAGCAGTCCATTTGCCCGAGGGACAGGGGTTAACCCAGATACGCAGTATTTT	EEEEEEEEEEEEEEEEEEEEAEEEEEEEAEEEEEEEEEEEEEAEEEAAEEEEEEEEE	TRBV28*00(705)	TRBD1*00(50)	TRBJ2-3*00(225)		564|576|601|0|12||60.0	12|22|36|24|34||50.0	24|41|69|40|57||85.0												TGTGCCAGCAGTCCATTTGCCCGAGGGACAGGGGTTAACCCAGATACGCAGTATTTT	32								CASSPFARGTGVNPDTQYF		:::::::::0:-5:12:24:0:-2:34:40:-4:57:::	TLML_20_	RNA
7959	CLONES_TRBTLML_20__baseline2_TCR-JV_cDNA_13_AGCCATGC_merged_170000.txt	11636	1	2.75376e-05	TGTGCCAGCAGTGAAATAATAGGGACGGCATCCCTAGCCAAAAACATTCAGTACTTC	EEEEEEEEEEEEEEEEEEEEEEEEEEEEEEEEEEEEEEEEEEEEEEEEEEEEEEEEE	TRBV6-1*00(830)	TRBD1*00(25),TRBD2*00(25)	TRBJ2-4*00(155)		516|531|553|0|15||75.0	12|17|36|21|26||25.0;16|21|48|21|26||25.0	18|42|70|33|57||120.0												TGTGCCAGCAGTGAAATAATAGGGACGGCATCCCTAGCCAAAAACATTCAGTACTTC	36								CASSEIIGTASLAKNIQYF		:::::::::0:-2:15:21:0:-7:26:33:2:57:::	TLML_20_	RNA
7960	CLONES_TRBTLML_20__baseline2_TCR-JV_cDNA_13_AGCCATGC_merged_170000.txt	11637	1	2.75376e-05	TGTGCCAGCAGCTTAGCTTCCGGGACTAGCGGAAGCTCCTACAATGAGCAGTTCTTC	EEEEEEEEEEEEEEEEEEEEEEEEEEEEEEEEEEEEEEEEEEEEEEEEEEEEEEEEE	TRBV11-1*00(116)	TRBD2*00(65)	TRBJ2-1*00(260)		531|548|568|0|17||85.0	14|27|48|19|32||65.0	18|42|70|33|57||120.0												TGTGCCAGCAGCTTAGCTTCCGGGACTAGCGGAAGCTCCTACAATGAGCAGTTCTTC	36								CASSLASGTSGSSYNEQFF		:::::::::0:0:17:19:2:-5:32:33:2:57:::	TLML_20_	RNA
7961	CLONES_TRBTLML_20__baseline2_TCR-JV_cDNA_13_AGCCATGC_merged_170000.txt	11638	1	2.75376e-05	TGTGCCAGCAGCTTAGCCGTGACTAGCGGGAATGGGTCCTACAATGAGCGGTTCTTC	EEEEEEEEEEEEEEEEEEEEEAEEEEEEEEEEEEEEEEEEEEEEEEEEEEEEEEEEE	TRBV7-9*00(270),TRBV7-6*00(238)	TRBD2*00(55)	TRBJ2-1*00(229)		556|573|593|0|17||85.0;576|593|613|0|17||85.0	18|29|48|20|31||55.0	21|42|70|36|57|SA34G|89.0												TGTGCCAGCAGCTTAGCCGTGACTAGCGGGAATGGGTCCTACAATGAGCGGTTCTTC	32								CASSLAVTSGNGSYNERFF		:::::::::0:0:17:20:-2:-3:31:36:-1:57:::	TLML_20_	RNA
7962	CLONES_TRBTLML_20__baseline2_TCR-JV_cDNA_13_AGCCATGC_merged_170000.txt	11639	1	2.75376e-05	TGTGCCAGCAGCTTAGGTCTTCGGCTAGCGGGAGGAAGGACCTACGAGCAGTACTTC	EEEEEEEEEEE<EEEEEEEEEEEEEEEEEEEEEEEEEEEEEEEEEEEEEEEEEEAEE	TRBV7-2*00(594)	TRBD2*00(55)	TRBJ2-7*00(225)		580|596|617|0|16||80.0	20|31|48|24|35||55.0	22|39|67|40|57||85.0												TGTGCCAGCAGCTTAGGTCTTCGGCTAGCGGGAGGAAGGACCTACGAGCAGTACTTC	27								CASSLGLRLAGGRTYEQYF		:::::::::0:-1:16:24:-4:-1:35:40:-2:57:::	TLML_20_	RNA
7963	CLONES_TRBTLML_20__baseline2_TCR-JV_cDNA_13_AGCCATGC_merged_170000.txt	11640	1	2.75376e-05	TGTGCCAGCAGCCCCCTCACCGGGACAGGGCCTGTGGAAGGAAACACCATATATTTT	EEEEEEEEAEEEEEAAEAAEEEEEEEEEAEEAEEEEEEEE<EEEEEAEEEEEEEEEE	TRBV14*00(215)	TRBD1*00(55)	TRBJ1-3*00(230)		516|529|553|0|13||65.0	10|21|36|19|30||55.0	24|42|70|39|57||90.0												TGTGCCAGCAGCCCCCTCACCGGGACAGGGCCTGTGGAAGGAAACACCATATATTTT	27								CASSPLTGTGPVEGNTIYF		:::::::::0:-4:13:19:2:-3:30:39:-4:57:::	TLML_20_	RNA
7964	CLONES_TRBTLML_20__baseline2_TCR-JV_cDNA_13_AGCCATGC_merged_170000.txt	11641	1	2.75376e-05	TGTGCCAGCAGCCCCGGTTTAGTCCACAGGGCCGGCTCGGCCGAGGGGCAGTTCTTC	EEEEEEEEEEEEEEEEEEEEEEEEEAEEEEEEEEEEAEEEAEEEEEEEEEEEEEEEE	TRBV9*00(505)	TRBD1*00(30),TRBD2*00(30)	TRBJ2-1*00(190)		559|571|595|0|12||60.0	15|21|36|25|31||30.0;9|15|48|19|25||30.0	32|42|70|47|57||50.0												TGTGCCAGCAGCCCCGGTTTAGTCCACAGGGCCGGCTCGGCCGAGGGGCAGTTCTTC	32								CASSPGLVHRAGSAEGQFF		:::::::::0:-4:12:25:-3:-3:31:47:-12:57:::	TLML_20_	RNA
7965	CLONES_TRBTLML_20__baseline2_TCR-JV_cDNA_13_AGCCATGC_merged_170000.txt	11642	1	2.75376e-05	TGTGCCAGCAGCCCCATGCCCCGCGGGGGCCTCAATAGCAATCAGCCCCAGCATTTT	EEEEEEAEEEEEEEEEEEEEEEEEEEEEEEEEEEEEEEAEEEEEEEEEEEEEEEEEE	TRBV6-2*00(375),TRBV6-3*00(375)	TRBD1*00(30)	TRBJ1-5*00(255)		516|527|553|0|11||55.0;516|527|553|0|11||55.0	18|24|36|24|30||30.0	19|42|70|34|57||115.0												TGTGCCAGCAGCCCCATGCCCCGCGGGGGCCTCAATAGCAATCAGCCCCAGCATTTT	32								CASSPMPRGGLNSNQPQHF		:::::::::0:-6:11:24:-6:0:30:34:1:57:::	TLML_20_	RNA
7966	CLONES_TRBTLML_20__baseline2_TCR-JV_cDNA_13_AGCCATGC_merged_170000.txt	11643	1	2.75376e-05	TGTGCCAGCAGCCCGGGACAGGGGACTAGCGGGAGCAGGGCCGGGGAGCTGTTTTTT	EEEEEEEEEEEEEEEEEEEEEEEEEEEEEEEEEEEEEEEEEEEEEEEEEEEEEEEEE	TRBV6-1*00(135)	TRBD2*00(70),TRBD1*00(65)	TRBJ2-2*00(193)		516|527|553|0|11||55.0	16|30|48|21|35||70.0;9|22|36|11|24||65.0	26|43|71|40|57||85.0												TGTGCCAGCAGCCCGGGACAGGGGACTAGCGGGAGCAGGGCCGGGGAGCTGTTTTTT	36								CASSPGQGTSGSRAGELFF		:::::::::0:-6:11:21:0:-2:35:40:-6:57:::	TLML_20_	RNA
7967	CLONES_TRBTLML_20__baseline2_TCR-JV_cDNA_13_AGCCATGC_merged_170000.txt	11644	1	2.75376e-05	TGTGCCAGCAGCCCAACCGGGACCTTGCGGGGTTTGCTTCACGGGGAGCTGTTTTTT	EEEEEEEEEAAEEEEEEEAEEEEEEEAEEEEAEEEEEEEEEEEAEEEEEEEEEEEEE	TRBV3-1*00(250),TRBV3-2*00(250)	TRBD1*00(35),TRBD2*00(35)	TRBJ2-2*00(220)		543|556|580|0|13||65.0;543|556|580|0|13||65.0	10|17|36|16|23||35.0;14|21|48|16|23||35.0	27|43|71|41|57||80.0												TGTGCCAGCAGCCCAACCGGGACCTTGCGGGGTTTGCTTCACGGGGAGCTGTTTTTT	32								CASSPTGTLRGLLHGELFF		:::::::::0:-4:13:16:2:-7:23:41:-7:57:::	TLML_20_	RNA
7968	CLONES_TRBTLML_20__baseline2_TCR-JV_cDNA_13_AGCCATGC_merged_170000.txt	11645	1	2.75376e-05	TGTGCCAGCAGCGTCCGACTAGCGGGAGTTCGTTTTGGCACAGATACGCAGTATTTT	EEAEEEE<EEEEEAEEEEEEEAEE6EEEEEEEEEEAEEEEEEEEEEEAEEEEEEEEE	TRBV11-3*00(909)	TRBD2*00(60)	TRBJ2-3*00(240)		521|533|558|0|12||60.0	18|30|48|16|28||60.0	21|41|69|37|57||100.0												TGTGCCAGCAGCGTCCGACTAGCGGGAGTTCGTTTTGGCACAGATACGCAGTATTTT	21								CASSVRLAGVRFGTDTQYF		:::::::::0:-5:12:16:-2:-2:28:37:-1:57:::	TLML_20_	RNA
7969	CLONES_TRBTLML_20__baseline2_TCR-JV_cDNA_13_AGCCATGC_merged_170000.txt	11646	1	2.75376e-05	TGTGCCAGCAGCGCCCGAAGAGGGACAGGGGCCCCGCACTACACTGAAGCTTTCTTT	EEEEEEEEEEEEEEEEEEEEEEEEEEEEEEEEEEEEEEEEEEEEEEEEEEEEEEEEE	TRBV9*00(152)	TRBD1*00(50)	TRBJ1-1*00(77)		559|572|595|0|13||65.0	12|22|36|21|31||50.0	23|40|68|40|57||85.0												TGTGCCAGCAGCGCCCGAAGAGGGACAGGGGCCCCGCACTACACTGAAGCTTTCTTT	36								CASSARRGTGAPHYTEAFF		:::::::::0:-3:13:21:0:-2:31:40:-3:57:::	TLML_20_	RNA
7971	CLONES_TRBTLML_20__baseline2_TCR-JV_cDNA_13_AGCCATGC_merged_170000.txt	11650	1	2.75376e-05	TGCGCCAGCAGCTTGGGTGGGGGGGCGAAGCAGGATTACAAAAACATTCAGTACTTC	EEEEEEEEEEEEEEEEEEEEEEEEEEEEEEEEEEEEEEEEEEEEEEEEEEEEEEEEE	TRBV5-1*00(142)	TRBD1*00(35)	TRBJ2-4*00(235)		554|570|590|0|16||80.0	18|25|36|20|27||35.0	23|42|70|38|57||95.0												TGCGCCAGCAGCTTGGGTGGGGGGGCGAAGCAGGATTACAAAAACATTCAGTACTTC	36								CASSLGGGAKQDYKNIQYF		:::::::::0:0:16:20:-6:1:27:38:-3:57:::	TLML_20_	RNA
7972	CLONES_TRBTLML_20__baseline2_TCR-JV_cDNA_13_AGCCATGC_merged_170000.txt	11651	1	2.75376e-05	TGCGCCAGCAGCCCCTCTAGACTAGCGGGTTATAGCTCCTACAATGAGCAGTTCTTC	EEEEEEEEEEEEEEEEEEEEEEEEEEEEEEEEEEEEEEEEEEEEEEEEEEEEEEEEE	TRBV4-1*00(100),TRBV4-3*00(100),TRBV23-1*00(90)	TRBD2*00(50)	TRBJ2-1*00(260)		537|550|574|0|13||65.0;537|550|574|0|13||65.0;580|591|617|0|11||55.0	18|28|48|19|29||50.0	18|42|70|33|57||120.0												TGCGCCAGCAGCCCCTCTAGACTAGCGGGTTATAGCTCCTACAATGAGCAGTTCTTC	36								CASSPSRLAGYSSYNEQFF		:::::::::0:-4:13:19:-2:-4:29:33:2:57:::	TLML_20_	RNA
7973	CLONES_TRBTLML_20__baseline2_TCR-JV_cDNA_13_AGCCATGC_merged_170000.txt	11652	1	2.75376e-05	TGCGCCAGCAGCCCCGGACCGGGGACTAGCGGGAGGTCCACAGATACGCAGTATTTT	EEEEEEEEEEEEEEEAEEEEEEEEEEEEEEEEEEEE<EEEEEEEEEEEEEEAEEEEE	TRBV4-1*00(555)	TRBD2*00(75)	TRBJ2-3*00(235)		537|550|574|0|13||65.0	16|31|48|21|36||75.0	22|41|69|38|57||95.0												TGCGCCAGCAGCCCCGGACCGGGGACTAGCGGGAGGTCCACAGATACGCAGTATTTT	27								CASSPGPGTSGRSTDTQYF		:::::::::0:-4:13:21:0:-1:36:38:-2:57:::	TLML_20_	RNA
7974	CLONES_TRBTLML_20__baseline2_TCR-JV_cDNA_13_AGCCATGC_merged_170000.txt	11653	1	2.75376e-05	TGCAGTGCTGACCCCCTAGCGGGACTCCTGACCCGGCACACAGATACGCAGTATTTT	EEEEEEEEEEEEEEEEEEEEEEEEEEEEEEEEEEEEEEEEEEEEEEAEEEEEAAEEE	TRBV20-1*00(383)	TRBD2*00(45)	TRBJ2-3*00(157)		759|768|793|0|9||45.0	20|29|48|15|24||45.0	22|41|69|38|57||95.0												TGCAGTGCTGACCCCCTAGCGGGACTCCTGACCCGGCACACAGATACGCAGTATTTT	32								CSADPLAGLLTRHTDTQYF		:::::::::0:-5:9:15:-4:-3:24:38:-2:57:::	TLML_20_	RNA
7975	CLONES_TRBTLML_20__baseline2_TCR-JV_cDNA_13_AGCCATGC_merged_170000.txt	11654	1	2.75376e-05	TGCAGTGCTAGAGGCCCCGCGGCTAGCGGGAGGCCAAGCTCCTACGAGCAGTACTTC	EEEEEEEEEEEEEEEEEEEEEEEEEEEEEEEEEEEEEEEEEEEEEEEEEEEEEEEEE	TRBV20-1*00(630)	TRBD2*00(58)	TRBJ2-7*00(245)		759|772|793|0|13||65.0	13|31|48|15|33|SG17CSA19G|58.0	18|39|67|36|57||105.0												TGCAGTGCTAGAGGCCCCGCGGCTAGCGGGAGGCCAAGCTCCTACGAGCAGTACTTC	36								CSARGPAASGRPSSYEQYF		:::::::::0:-1:13:15:3:-1:33:36:2:57:::	TLML_20_	RNA
7976	CLONES_TRBTLML_20__baseline2_TCR-JV_cDNA_13_AGCCATGC_merged_170000.txt	11655	1	2.75376e-05	TGCAGTGCTAGAGATATGCAGGGTCCGAGCGGGAGATGGACCGGGGAGCTGTTTTTT	EEEEEEEEEEEEEEEEEEEEEEEEEEEEEEEEEAEEEEEEEEEEEEEEEAEEEEEEE	TRBV20-1*00(405)	TRBD2*00(40)	TRBJ2-2*00(230)		759|774|793|0|15||75.0	22|30|48|27|35||40.0	25|43|71|39|57||90.0												TGCAGTGCTAGAGATATGCAGGGTCCGAGCGGGAGATGGACCGGGGAGCTGTTTTTT	32								CSARDMQGPSGRWTGELFF		:::::::::0:1:15:27:-6:-2:35:39:-5:57:::	TLML_20_	RNA
7977	CLONES_TRBTLML_20__baseline2_TCR-JV_cDNA_13_AGCCATGC_merged_170000.txt	11656	1	2.75376e-05	TGCAGCGTTGTCCCGGTAGGAGGGACTAGCGGGTCCCCTCAAGAGACCCAGTACTTC	EEEEEEEEEEEEEEAEEEEEEEEEEEEEEEEEEEEEEEEEEEEEEAEEEEEEEEEEE	TRBV29-1*00(580)	TRBD2*00(60)	TRBJ2-5*00(230)		700|710|734|0|10||50.0	16|28|48|21|33||60.0	22|40|68|39|57||90.0												TGCAGCGTTGTCCCGGTAGGAGGGACTAGCGGGTCCCCTCAAGAGACCCAGTACTTC	32								CSVVPVGGTSGSPQETQYF		:::::::::0:-4:10:21:0:-4:33:39:-2:57:::	TLML_20_	RNA
7978	CLONES_TRBTLML_20__baseline2_TCR-JV_cDNA_13_AGCCATGC_merged_170000.txt	11657	1	2.75376e-05	TGCAGCGTTGAAGGACTTGTGGTCCGACTAGCGGGAGGCTACAATGAGCAGTTCTTC	EEEEEEEEEEEEEEEEEEEEEEEEEEEEEEEEEEEEEEEEEEEEEEEEEEEEEEEEE	TRBV29-1*00(430)	TRBD2*00(65)	TRBJ2-1*00(235)		700|713|734|0|13||65.0	18|31|48|25|38||65.0	23|42|70|38|57||95.0												TGCAGCGTTGAAGGACTTGTGGTCCGACTAGCGGGAGGCTACAATGAGCAGTTCTTC	36								CSVEGLVVRLAGGYNEQFF		:::::::::0:-1:13:25:-2:-1:38:38:-3:57:::	TLML_20_	RNA
7979	CLONES_TRBTLML_20__baseline2_TCR-JV_cDNA_13_AGCCATGC_merged_170000.txt	11658	1	2.75376e-05	TGTGCCAGCAGCTCGCTCGAACTCACTAGTGGGGCAACACCGGGGAGCTGTTTTTT	EEEEEEEEEEEEEEEEEEEEEEEEEEEEEEEEEEEEAEEEEEEEEEEEEE6EEEEA	TRBV7-4*00(580)	TRBD2*00(29),TRBD1*00(25)	TRBJ2-2*00(125)		545|558|582|0|13||65.0	19|28|48|24|33|SC24T|29.0;19|24|36|30|35||25.0	22|43|71|35|56||105.0												TGTGCCAGCAGCTCGCTCGAACTCACTAGTGGGGCAACACCGGGGAGCTGTTTTTT	21								CASSSLELT_WGNTGELFF		:::::::::0:-4:13:24:-3:-4:33:35:-2:56:::	TLML_20_	RNA
7980	CLONES_TRBTLML_20__baseline2_TCR-JV_cDNA_13_AGCCATGC_merged_170000.txt	11659	1	2.75376e-05	TGTGCCAGCAGCTCGCTCGAACTCACTAGCGGGGCAACACCGGGGAGCTGTTTTTT	EEEEEEEEEEEEEEEEEEEEEEEEEEEEEEEEEEEEEEEEEEEEEEEEEEEEEEEA	TRBV7-4*00(580)	TRBD2*00(45)	TRBJ2-2*00(125)		545|558|582|0|13||65.0	19|28|48|24|33||45.0	22|43|71|35|56||105.0												TGTGCCAGCAGCTCGCTCGAACTCACTAGCGGGGCAACACCGGGGAGCTGTTTTTT	32								CASSSLELT_RGNTGELFF		:::::::::0:-4:13:24:-3:-4:33:35:-2:56:::	TLML_20_	RNA
7981	CLONES_TRBTLML_20__baseline2_TCR-JV_cDNA_13_AGCCATGC_merged_170000.txt	11660	1	2.75376e-05	TGTGCCAGCAGCTCGCGGGCCCGGACTAGCGGGAAACCGGGAATGAGCAGTTCTTC	EEEEEEEEEEEEEEEEEEEEEEEEEEEEEEEEEEEEEEEEEEEEEEEEEEEEEEEE	TRBV7-2*00(320),TRBV7-8*00(288)	TRBD2*00(60)	TRBJ2-1*00(215)		580|593|617|0|13||65.0;567|580|604|0|13||65.0	17|29|48|22|34||60.0	27|42|70|41|56||75.0												TGTGCCAGCAGCTCGCGGGCCCGGACTAGCGGGAAACCGGGAATGAGCAGTTCTTC	36								CASSSRART_RETGNEQFF		:::::::::0:-4:13:22:-1:-3:34:41:-7:56:::	TLML_20_	RNA
7982	CLONES_TRBTLML_20__baseline2_TCR-JV_cDNA_13_AGCCATGC_merged_170000.txt	11662	1	2.75376e-05	TGTGCCAGCAGCTTAAAGACCTTAGGGGGACAGGGGGAACTATGGCTACACCTTC	EEAEEEEEEEEEEEEEEEEEEEEAEEEEEEEEEEEEEEEEEEEEEEEEEEEAAAA	TRBV7-3*00(630)	TRBD1*00(55)	TRBJ1-2*00(95)		540|556|577|0|16||80.0	12|23|36|26|37||55.0	22|40|68|37|55||90.0												TGTGCCAGCAGCTTAAAGACCTTAGGGGGACAGGGGGAACTATGGCTACACCTTC	32								CASSLKTLG_DRGNYGYTF		:::::::::0:-1:16:26:0:-1:37:37:-2:55:::	TLML_20_	RNA
7983	CLONES_TRBTLML_20__baseline2_TCR-JV_cDNA_13_AGCCATGC_merged_170000.txt	11675	1	2.75376e-05	TGTGCCTGGAGTGTGGCCAAAAGGGGGTGGGCGTACCAAGAGACCCAGTACTTC	EAEEEEEEEEEEEEEEEEEEEEEEEEEEEEEEEEEEAEEEEEEEAEEEEEEEEE	TRBV30*00(515)	TRBD1*00(30)	TRBJ2-5*00(250)		787|801|821|0|14||70.0	17|23|36|21|27||30.0	18|40|68|32|54||110.0												TGTGCCTGGAGTGTGGCCAAAAGGGGGTGGGCGTACCAAGAGACCCAGTACTTC	32								CAWSVAKRGWAYQETQYF		:::::::::0:0:14:21:-5:-1:27:32:2:54:::	TLML_20_	RNA
7984	CLONES_TRBTLML_20__baseline2_TCR-JV_cDNA_13_AGCCATGC_merged_170000.txt	11677	1	2.75376e-05	TGTGCCACCAGTGACACTTACGGGACAGGGGACAGATGGGAGACCCAGTACTTC	EEEEEEEEEEEEEEEEEEEEEEEEAEEEEEEEEEEEEEEEEEEEEEEEEEEEEE	TRBV24-1*00(420)	TRBD1*00(55)	TRBJ2-5*00(215)		559|573|597|0|14||70.0	11|22|36|20|31||55.0	25|40|68|39|54||75.0												TGTGCCACCAGTGACACTTACGGGACAGGGGACAGATGGGAGACCCAGTACTTC	32								CATSDTYGTGDRWETQYF		:::::::::0:-4:14:20:1:-2:31:39:-5:54:::	TLML_20_	RNA
7985	CLONES_TRBTLML_20__baseline2_TCR-JV_cDNA_13_AGCCATGC_merged_170000.txt	11678	1	2.75376e-05	TGTGCCACCAGTGAACCGACCCTAGCGGGAGCGTCCTACAATGAGCAGTTCTTC	EEEEEEEEAEEEEEEEEEEEEEEEEEEEEEEEEEEEEEEEEEEEEEEEEEEEEE	TRBV24-1*00(695)	TRBD2*00(30)	TRBJ2-1*00(144)		559|573|597|0|14||70.0	20|26|48|21|27||30.0	16|42|70|27|54|I21G|109.0												TGTGCCACCAGTGAACCGACCCTAGCGGGAGCGTCCTACAATGAGCAGTTCTTC	32								CATSEPTLAGASYNEQFF		:::::::::0:-4:14:21:-4:-6:27:27:4:54:::	TLML_20_	RNA
7986	CLONES_TRBTLML_20__baseline2_TCR-JV_cDNA_13_AGCCATGC_merged_170000.txt	11679	1	2.75376e-05	TGTGCCACCAGCGCGGGGGGAACGGGAGCGATATTTTCGGATACGCAGTATTTT	EEEEEEEEEEEEEEEEEEEEEEEEEEEEEEEEEEEEEEEEEEEEEEEEEEEEEE	TRBV24-1*00(610)	TRBD2*00(30)	TRBJ2-3*00(210)		559|570|597|0|11||55.0	24|30|48|22|28||30.0	26|41|69|39|54||75.0												TGTGCCACCAGCGCGGGGGGAACGGGAGCGATATTTTCGGATACGCAGTATTTT	36								CATSAGGTGAIFSDTQYF		:::::::::0:-7:11:22:-8:-2:28:39:-6:54:::	TLML_20_	RNA
7987	CLONES_TRBTLML_20__baseline2_TCR-JV_cDNA_13_AGCCATGC_merged_170000.txt	11680	1	2.75376e-05	TGTGCCACCAGCAGCCGACCCCCGCTAGCGGGAGGTCTCGGGGAGCTGTTTTTT	EEEEEEEEEEEEEEEEEEEEEEEEEEEEEAEEEEEEEEEEEEEEEEEEEEEEEE	TRBV15*00(484)	TRBD2*00(55)	TRBJ2-2*00(220)		552|566|589|0|14||70.0	20|31|48|24|35||55.0	27|43|71|38|54||80.0												TGTGCCACCAGCAGCCGACCCCCGCTAGCGGGAGGTCTCGGGGAGCTGTTTTTT	32								CATSSRPPLAGGLGELFF		:::::::::0:-3:14:24:-4:-1:35:38:-7:54:::	TLML_20_	RNA
7988	CLONES_TRBTLML_20__baseline2_TCR-JV_cDNA_13_AGCCATGC_merged_170000.txt	11681	1	2.75376e-05	TGTGCCAGTACCTTACTCCCGGGACATCTTAGCTCTGGAAACACCATATATTTT	EEEEEEEEEEEEAEEEEEEEEEEEEEEEEEEEEEEEEEEEEEEEEEEEEEEEEE	TRBV19*00(490)	TRBD1*00(50),TRBD2*00(45)	TRBJ1-3*00(170)		559|569|596|0|10||50.0	8|18|36|16|26||50.0;12|21|48|16|25||45.0	18|42|70|30|54||120.0												TGTGCCAGTACCTTACTCCCGGGACATCTTAGCTCTGGAAACACCATATATTTT	32								CASTLLPGHLSSGNTIYF		:::::::::0:-7:10:16:4:-6:26:30:2:54:::	TLML_20_	RNA
7989	CLONES_TRBTLML_20__baseline2_TCR-JV_cDNA_13_AGCCATGC_merged_170000.txt	11682	1	2.75376e-05	TGTGCCAGTAGTATTCGGGGCAGACTAGCGATTATGAACACTGAAGCTTTCTTT	EEEEEEEEEEEEEEEEEEEEEEEEEEEEEEEEEEEEEEEEEEEEEEEEEEEEEE	TRBV19*00(140)	TRBD2*00(40)	TRBJ1-1*00(245)		559|573|596|0|14||70.0	18|26|48|22|30||40.0	19|40|68|33|54||105.0												TGTGCCAGTAGTATTCGGGGCAGACTAGCGATTATGAACACTGAAGCTTTCTTT	36								CASSIRGRLAIMNTEAFF		:::::::::0:-3:14:22:-2:-6:30:33:1:54:::	TLML_20_	RNA
7990	CLONES_TRBTLML_20__baseline2_TCR-JV_cDNA_13_AGCCATGC_merged_170000.txt	11683	1	2.75376e-05	TGTGCCAGTAGTATTCGGATTGAATATGGTCCGGGGAAGGAGACCCAGTACTTC	EEEEEEEEEEEEEEEEEEEEEEEEEEEEEEEEEEEEEEEEEEEEEEEEEEEEEE	TRBV19*00(305)	TRBD1*00(29),TRBD2*00(29)	TRBJ2-5*00(215)		559|573|596|0|14||70.0	7|16|36|28|37|SC11G|29.0;11|20|48|28|37|SC15G|29.0	25|40|68|39|54||75.0												TGTGCCAGTAGTATTCGGATTGAATATGGTCCGGGGAAGGAGACCCAGTACTTC	36								CASSIRIEYGPGKETQYF		:::::::::0:-3:14:28:5:-8:37:39:-5:54:::	TLML_20_	RNA
7991	CLONES_TRBTLML_20__baseline2_TCR-JV_cDNA_13_AGCCATGC_merged_170000.txt	11684	1	2.75376e-05	TGTGCCAGTAGTATAGGTTCAGGGGATGATGTAGTTCGTTACGAGCAGTACTTC	EEEEEEEEEEEEEEEEEEEEAEEEEEEEEEEEEEAEEEEEAEEEEEEAEEEEEE	TRBV19*00(330)	TRBD1*00(30)	TRBJ2-7*00(215)		559|575|596|0|16||80.0	16|22|36|19|25||30.0	24|39|67|39|54||75.0												TGTGCCAGTAGTATAGGTTCAGGGGATGATGTAGTTCGTTACGAGCAGTACTTC	32								CASSIGSGDDVVRYEQYF		:::::::::0:-1:16:19:-4:-2:25:39:-4:54:::	TLML_20_	RNA
7992	CLONES_TRBTLML_20__baseline2_TCR-JV_cDNA_13_AGCCATGC_merged_170000.txt	11685	1	2.75376e-05	TGTGCCAGTAGTATAGGTGCAGGGGATGATGTAGTTCGTTACGAGCAGTACTTC	EEEEEEEEEEEEEEEEEEEEEEEEEEEEEEEEEEEEEEAEEEEEEEEEEEEEEE	TRBV19*00(330)	TRBD1*00(30)	TRBJ2-7*00(215)		559|575|596|0|16||80.0	16|22|36|19|25||30.0	24|39|67|39|54||75.0												TGTGCCAGTAGTATAGGTGCAGGGGATGATGTAGTTCGTTACGAGCAGTACTTC	32								CASSIGAGDDVVRYEQYF		:::::::::0:-1:16:19:-4:-2:25:39:-4:54:::	TLML_20_	RNA
7993	CLONES_TRBTLML_20__baseline2_TCR-JV_cDNA_13_AGCCATGC_merged_170000.txt	11686	1	2.75376e-05	TGTGCCAGCTCACCACCTCGGGAAGGAGGGACTGGCAATCAGCCCCAGCATTTT	EEEEEEAEEEEEEEEEEEEEEE7EEEAEEEEEEEEEEEEAEEEEEEEEEEEEEE	TRBV18*00(460)	TRBD2*00(30)	TRBJ1-5*00(240)		702|719|739|0|17||85.0	16|22|48|27|33||30.0	22|42|70|34|54||100.0												TGTGCCAGCTCACCACCTCGGGAAGGAGGGACTGGCAATCAGCCCCAGCATTTT	22								CASSPPREGGTGNQPQHF		:::::::::0:0:17:27:0:-10:33:34:-2:54:::	TLML_20_	RNA
7994	CLONES_TRBTLML_20__baseline2_TCR-JV_cDNA_13_AGCCATGC_merged_170000.txt	11687	1	2.75376e-05	TGTGCCAGCACTCGCTCCTTGGATGTCACAGGGGGTAATCAGCCCCAGCATTTT	AEEEEEEEEEEEEEEEEEEEEEEEEEEEEEEEEEEEEEEEEEEEEAEEEEAEEE	TRBV6-2*00(225),TRBV6-3*00(225),TRBV6-1*00(209)	TRBD1*00(40)	TRBJ1-5*00(230)		516|526|553|0|10||50.0;516|526|553|0|10||50.0;516|526|553|0|10||50.0	15|23|36|27|35||40.0	24|42|70|36|54||90.0												TGTGCCAGCACTCGCTCCTTGGATGTCACAGGGGGTAATCAGCCCCAGCATTTT	32								CASTRSLDVTGGNQPQHF		:::::::::0:-7:10:27:-3:-1:35:36:-4:54:::	TLML_20_	RNA
7995	CLONES_TRBTLML_20__baseline2_TCR-JV_cDNA_13_AGCCATGC_merged_170000.txt	11688	1	2.75376e-05	TGTGCCAGCAGTTTCGAGAACAGGCTGAGCTCCTATAATTCACCCCTCCACTTT	EEEEEEEEEEEEEEEEEEEEEEEEEEAAEEEEEEEEEEEEEEEEEEEEEEEEEE	TRBV28*00(195)	TRBD1*00(25)	TRBJ1-6*00(264)		564|578|601|0|14||70.0	15|20|36|19|24||25.0	17|45|73|26|54||140.0												TGTGCCAGCAGTTTCGAGAACAGGCTGAGCTCCTATAATTCACCCCTCCACTTT	32								CASSFENRLSSYNSPLHF		:::::::::0:-3:14:19:-3:-4:24:26:3:54:::	TLML_20_	RNA
7996	CLONES_TRBTLML_20__baseline2_TCR-JV_cDNA_13_AGCCATGC_merged_170000.txt	11689	1	2.75376e-05	TGTGCCAGCAGTTTATTAGCAGCGCATATAGGGAACACCGGGGAGCTGTTTTTT	EEEEEEEEEEEEEEEEEEEEEEEEEEEEEEEEEEEEEEEEEEEEEEEEEEEEEE	TRBV28*00(137)		TRBJ2-2*00(250)		564|580|601|0|16||80.0		21|43|71|32|54||110.0												TGTGCCAGCAGTTTATTAGCAGCGCATATAGGGAACACCGGGGAGCTGTTTTTT	36								CASSLLAAHIGNTGELFF		:::::::::0:-1:16:::::32:-1:54:::	TLML_20_	RNA
7997	CLONES_TRBTLML_20__baseline2_TCR-JV_cDNA_13_AGCCATGC_merged_170000.txt	11690	1	2.75376e-05	TGTGCCAGCAGTTTATGGCGACAGGGGGCGTCTGCCAAAAACATTCAGTACTTC	EEEEEEEEEEEEEEEEEEEEEEEEEEEEEEEEEEEEEEEEEEEEEEEEEEEEEE	TRBV28*00(310)	TRBD1*00(55)	TRBJ2-4*00(245)		564|581|601|0|17||85.0	14|25|36|19|30||55.0	21|42|70|33|54||105.0												TGTGCCAGCAGTTTATGGCGACAGGGGGCGTCTGCCAAAAACATTCAGTACTTC	36								CASSLWRQGASAKNIQYF		:::::::::0:0:17:19:-2:1:30:33:-1:54:::	TLML_20_	RNA
7998	CLONES_TRBTLML_20__baseline2_TCR-JV_cDNA_13_AGCCATGC_merged_170000.txt	11691	1	2.75376e-05	TGTGCCAGCAGTTTATGGAGGTGGGGCAGGGGGGACGCCGGGGAGCTGTTTTTT	EEEEEEEEEEEEEEEEEEEEEEEEEEEEEEEEEEEEEEEEEEEEEEEEEEEEEE	TRBV28*00(510)	TRBD1*00(39)	TRBJ2-2*00(225)		564|581|601|0|17||85.0	12|23|36|22|33|SA15G|39.0	26|43|71|37|54||85.0												TGTGCCAGCAGTTTATGGAGGTGGGGCAGGGGGGACGCCGGGGAGCTGTTTTTT	36								CASSLWRWGRGDAGELFF		:::::::::0:0:17:22:0:-1:33:37:-6:54:::	TLML_20_	RNA
7999	CLONES_TRBTLML_20__baseline2_TCR-JV_cDNA_13_AGCCATGC_merged_170000.txt	11692	1	2.75376e-05	TGTGCCAGCAGTTTACCCTGGCTTCGTTCCAGGGATGGGGAGACCCAGTACTTC	EEEEEAEEEEEEEEEEEEAAAEEAE6EEEEAEAEEEAEEAEEEEEEEEEEEEAE	TRBV12-3*00(725),TRBV12-4*00(725)	TRBD1*00(25)	TRBJ2-5*00(215)		530|545|567|0|15||75.0;530|545|567|0|15||75.0	3|8|36|15|20||25.0	25|40|68|39|54||75.0												TGTGCCAGCAGTTTACCCTGGCTTCGTTCCAGGGATGGGGAGACCCAGTACTTC	21								CASSLPWLRSRDGETQYF		:::::::::0:-2:15:15:9:-16:20:39:-5:54:::	TLML_20_	RNA
8000	CLONES_TRBTLML_20__baseline2_TCR-JV_cDNA_13_AGCCATGC_merged_170000.txt	11693	1	2.75376e-05	TGTGCCAGCAGTTTACGAGACAGGTGGTGCAGGGTCGGGAATGAGCAGTTCTTC	EEEEEEEEEEEEEEEEEEEEEEEEEEEEEEEEEEEEEEEEEEEEEEEEEEEEEE	TRBV28*00(335)	TRBD1*00(30)	TRBJ2-1*00(215)		564|579|601|0|15||75.0	14|20|36|18|24||30.0	27|42|70|39|54||75.0												TGTGCCAGCAGTTTACGAGACAGGTGGTGCAGGGTCGGGAATGAGCAGTTCTTC	36								CASSLRDRWCRVGNEQFF		:::::::::0:-2:15:18:-2:-4:24:39:-7:54:::	TLML_20_	RNA
8001	CLONES_TRBTLML_20__baseline2_TCR-JV_cDNA_13_AGCCATGC_merged_170000.txt	11694	1	2.75376e-05	TGTGCCAGCAGTTCACACCGGACTTCTTCAAGCTCCTACAATGAGCAGTTCTTC	EEEEEEEEEEEEEEEEEEEEEEEEEEEEEEEEEEEEEEEEEEEEEEEEEEEEEE	TRBV28*00(210)	TRBD2*00(25)	TRBJ2-1*00(260)		564|577|601|0|13||65.0	17|22|48|19|24||25.0	18|42|70|30|54||120.0												TGTGCCAGCAGTTCACACCGGACTTCTTCAAGCTCCTACAATGAGCAGTTCTTC	36								CASSSHRTSSSSYNEQFF		:::::::::0:-4:13:19:-1:-10:24:30:2:54:::	TLML_20_	RNA
8002	CLONES_TRBTLML_20__baseline2_TCR-JV_cDNA_13_AGCCATGC_merged_170000.txt	11695	1	2.75376e-05	TGTGCCAGCAGTTACCCCCTAGAGAGGAGCGGGAGCGGCCGGGAGCTGTTTTTT	EEEEAEEEEEEEEEEEEEEEEEEEEEE6EEEEEEEEEEEEEEEEEEEEEEEEAE	TRBV6-6*00(270),TRBV6-1*00(239)	TRBD2*00(40)	TRBJ2-2*00(210)		516|531|553|0|15||75.0;516|528|553|0|12||60.0	22|30|48|27|35||40.0	29|43|71|40|54||70.0												TGTGCCAGCAGTTACCCCCTAGAGAGGAGCGGGAGCGGCCGGGAGCTGTTTTTT	21								CASSYPLERSGSGRELFF		:::::::::0:-2:15:27:-6:-2:35:40:-9:54:::	TLML_20_	RNA
8003	CLONES_TRBTLML_20__baseline2_TCR-JV_cDNA_13_AGCCATGC_merged_170000.txt	11696	1	2.75376e-05	TGTGCCAGCAGTTACCCGGGACAGGGAATACTGAACACCGGGGAGCTGTTTTTT	EAE<EEEEEEEEEEEEEEEEAEEEEEEEEEEEEAEEAEEEEEEEEEEEEEEEEE	TRBV6-2*00(504),TRBV6-3*00(504)	TRBD1*00(55)	TRBJ2-2*00(250)		516|531|553|0|15||75.0;516|531|553|0|15||75.0	10|21|36|15|26||55.0	21|43|71|32|54||110.0												TGTGCCAGCAGTTACCCGGGACAGGGAATACTGAACACCGGGGAGCTGTTTTTT	27								CASSYPGQGILNTGELFF		:::::::::0:-2:15:15:2:-3:26:32:-1:54:::	TLML_20_	RNA
8004	CLONES_TRBTLML_20__baseline2_TCR-JV_cDNA_13_AGCCATGC_merged_170000.txt	11697	1	2.75376e-05	TGTGCCAGCAGTCCCCTAACTGATAGCGAAAGGGGGAATTACGAGCAGTACTTC	EEEEEEEEEEEEEEEEEEEEEEEEEEEEEEEEEEEEEEEEEEEEEEEEEEEEEE	TRBV28*00(245)	TRBD1*00(30)	TRBJ2-7*00(215)		564|576|601|0|12||60.0	17|23|36|30|36||30.0	24|39|67|39|54||75.0												TGTGCCAGCAGTCCCCTAACTGATAGCGAAAGGGGGAATTACGAGCAGTACTTC	36								CASSPLTDSERGNYEQYF		:::::::::0:-5:12:30:-5:-1:36:39:-4:54:::	TLML_20_	RNA
8005	CLONES_TRBTLML_20__baseline2_TCR-JV_cDNA_13_AGCCATGC_merged_170000.txt	11698	1	2.75376e-05	TGTGCCAGCAGTCCCCACTCGGATTACCTCTCATATGCCTACGAGCAGTACTTC	EEEEEEEEEEEEEEEEEEEEEEEEEEEEEEEEEEEEEEEEEEEEEEEEEEEEEE	TRBV28*00(435)		TRBJ2-7*00(225)		564|576|601|0|12||60.0		22|39|67|37|54||85.0												TGTGCCAGCAGTCCCCACTCGGATTACCTCTCATATGCCTACGAGCAGTACTTC	36								CASSPHSDYLSYAYEQYF		:::::::::0:-5:12:::::37:-2:54:::	TLML_20_	RNA
8006	CLONES_TRBTLML_20__baseline2_TCR-JV_cDNA_13_AGCCATGC_merged_170000.txt	11699	1	2.75376e-05	TGTGCCAGCAGTCCGAACTCCTCTCGAGCGGGAGGGCCCGAGACCCAGTACTTC	EEEEEEEEEEEEEEEEEEEEEEEEEEEEEEEEEEEEEEEEEEEEEEEEEEAAAA	TRBV12-3*00(679),TRBV12-4*00(679)	TRBD2*00(65)	TRBJ2-5*00(80)		530|542|567|0|12||60.0;530|542|567|0|12||60.0	22|35|48|26|39||65.0	25|40|68|39|54||75.0												TGTGCCAGCAGTCCGAACTCCTCTCGAGCGGGAGGGCCCGAGACCCAGTACTTC	32								CASSPNSSRAGGPETQYF		:::::::::0:-5:12:26:-6:3:39:39:-5:54:::	TLML_20_	RNA
8007	CLONES_TRBTLML_20__baseline2_TCR-JV_cDNA_13_AGCCATGC_merged_170000.txt	11700	1	2.75376e-05	TGTGCCAGCAGTGCAGGGCTAGCGGGAGGAAGCTCCTACAATGAGCAGTTCTTC	EEEEEEAEEEEAEEEEEEE<EEEEEEEEEEAEEEAEEAEEEEE6AAEEAEEAEA	TRBV12-3*00(515),TRBV12-4*00(515)	TRBD2*00(55)	TRBJ2-1*00(260)		530|542|567|0|12||60.0;530|542|567|0|12||60.0	20|31|48|18|29||55.0	18|42|70|30|54||120.0												TGTGCCAGCAGTGCAGGGCTAGCGGGAGGAAGCTCCTACAATGAGCAGTTCTTC	21								CASSAGLAGGSSYNEQFF		:::::::::0:-5:12:18:-4:-1:29:30:2:54:::	TLML_20_	RNA
8008	CLONES_TRBTLML_20__baseline2_TCR-JV_cDNA_13_AGCCATGC_merged_170000.txt	11701	1	2.75376e-05	TGTGCCAGCAGTGAACTCAATTCTTGGCGGGAGGGCCGAGATACGCAGTATTTT	EEEEEEEEEEEEEEAEEEEEEEEEEEEEEEEEEEEEEEEEEEEEEEEEEEEEEE	TRBV25-1*00(185)	TRBD2*00(55)	TRBJ2-3*00(220)		551|566|588|0|15||75.0	23|34|48|26|37||55.0	25|41|69|38|54||80.0												TGTGCCAGCAGTGAACTCAATTCTTGGCGGGAGGGCCGAGATACGCAGTATTTT	32								CASSELNSWREGRDTQYF		:::::::::0:-2:15:26:-7:2:37:38:-5:54:::	TLML_20_	RNA
8009	CLONES_TRBTLML_20__baseline2_TCR-JV_cDNA_13_AGCCATGC_merged_170000.txt	11702	1	2.75376e-05	TGTGCCAGCAGTGAACACAATTCTTGGCGGGAGGGCCGAGATACGCAGTATTTT	EEEEEEEEEEEEEEEEEEEEEEEEEEEEEEEEEEEEEEEEEEEEEEEEEEEEEE	TRBV25-1*00(185)	TRBD2*00(55)	TRBJ2-3*00(220)		551|566|588|0|15||75.0	23|34|48|26|37||55.0	25|41|69|38|54||80.0												TGTGCCAGCAGTGAACACAATTCTTGGCGGGAGGGCCGAGATACGCAGTATTTT	36								CASSEHNSWREGRDTQYF		:::::::::0:-2:15:26:-7:2:37:38:-5:54:::	TLML_20_	RNA
8010	CLONES_TRBTLML_20__baseline2_TCR-JV_cDNA_13_AGCCATGC_merged_170000.txt	11703	1	2.75376e-05	TGTGCCAGCAGTGAAGTCCGGAGCCTTAGCGGGAGGATGCACGAGCAGTACTTC	EEEEEEEAEEEEEEEEEEEEAAA<AEEEEEEEEEEEEEEEEEEEEEEEEEEEEA	TRBV6-1*00(240),TRBV6-5*00(220)	TRBD2*00(50)	TRBJ2-7*00(210)		516|532|553|0|16||80.0;519|531|556|0|12||60.0	21|31|48|26|36||50.0	25|39|67|40|54||70.0												TGTGCCAGCAGTGAAGTCCGGAGCCTTAGCGGGAGGATGCACGAGCAGTACTTC	27								CASSEVRSLSGRMHEQYF		:::::::::0:-1:16:26:-5:-1:36:40:-5:54:::	TLML_20_	RNA
8011	CLONES_TRBTLML_20__baseline2_TCR-JV_cDNA_13_AGCCATGC_merged_170000.txt	11704	1	2.75376e-05	TGTGCCAGCAGCTTTGGGACTAGCGGGAGCTGGGGGGCAGATACGCAGTATTTT	EEAEEEEEAEEEEEEEEEEEEEEEEEEEEEEAA<EEEEEEEEEEEEEEEEEEEE	TRBV7-2*00(865)	TRBD2*00(70)	TRBJ2-3*00(225)		580|594|617|0|14||70.0	16|30|48|15|29||70.0	24|41|69|37|54||85.0												TGTGCCAGCAGCTTTGGGACTAGCGGGAGCTGGGGGGCAGATACGCAGTATTTT	27								CASSFGTSGSWGADTQYF		:::::::::0:-3:14:15:0:-2:29:37:-4:54:::	TLML_20_	RNA
8012	CLONES_TRBTLML_20__baseline2_TCR-JV_cDNA_13_AGCCATGC_merged_170000.txt	11705	1	2.75376e-05	TGTGCCAGCAGCTTGGCGGTTTTTGGCGGGAGATCAGACGGGGAGCTGTTTTTT	EEEEEEEAEEEEEEEEEEEEEEEEEEEEEEEEEEEEEEEEEEEEEEEEEEEEEE	TRBV7-2*00(144),TRBV11-2*00(140),TRBV11-3*00(140),TRBV5-5*00(139),TRBV5-8*00(139)	TRBD2*00(35)	TRBJ2-2*00(220)		580|598|617|0|18|SA594G|74.0;522|536|559|0|14||70.0;521|535|558|0|14||70.0;549|566|585|0|17||85.0;551|568|587|0|17||85.0	23|30|48|25|32||35.0	27|43|71|38|54||80.0												TGTGCCAGCAGCTTGGCGGTTTTTGGCGGGAGATCAGACGGGGAGCTGTTTTTT	32								CASSLAVFGGRSDGELFF		:::::::::0:1:18:25:-7:-2:32:38:-7:54:::	TLML_20_	RNA
8013	CLONES_TRBTLML_20__baseline2_TCR-JV_cDNA_13_AGCCATGC_merged_170000.txt	11706	1	2.75376e-05	TGTGCCAGCAGCTTGGAGCCGGGACTAGCGGGAGTTTGGAATGAGCAGTTCTTC	EEEEEEEEEEEEEEEEEEEEEEEEEEEEEEEEEEEEEEEEEEEEEEEEEEEEEE	TRBV7-9*00(500)	TRBD2*00(80)	TRBJ2-1*00(215)		556|570|593|0|14||70.0	14|30|48|18|34||80.0	27|42|70|39|54||75.0												TGTGCCAGCAGCTTGGAGCCGGGACTAGCGGGAGTTTGGAATGAGCAGTTCTTC	36								CASSLEPGLAGVWNEQFF		:::::::::0:-3:14:18:2:-2:34:39:-7:54:::	TLML_20_	RNA
8014	CLONES_TRBTLML_20__baseline2_TCR-JV_cDNA_13_AGCCATGC_merged_170000.txt	11707	1	2.75376e-05	TGTGCCAGCAGCTTACCTTCGACTAGCGGGAGGGCCTGGGATACGCAGTATTTT	EEEEEEEEE<EEEEEEEEEEEEEEEEEAEEAEEEEE<EEEEEEEEEEEEEEEEE	TRBV11-3*00(580),TRBV11-1*00(564),TRBV11-2*00(548)	TRBD2*00(80)	TRBJ2-3*00(215)		521|536|558|0|15||75.0;531|546|568|0|15||75.0;522|537|559|0|15||75.0	18|34|48|20|36||80.0	26|41|69|39|54||75.0												TGTGCCAGCAGCTTACCTTCGACTAGCGGGAGGGCCTGGGATACGCAGTATTTT	27								CASSLPSTSGRAWDTQYF		:::::::::0:-2:15:20:-2:2:36:39:-6:54:::	TLML_20_	RNA
8015	CLONES_TRBTLML_20__baseline2_TCR-JV_cDNA_13_AGCCATGC_merged_170000.txt	11708	1	2.75376e-05	TGTGCCAGCAGCTTACGTAAGGGAACCAAGAACTCCTACAATGAGCAGTTCTTC	EEEEEEEEEEEEEEEEEEEEEEEEEEEEEEEEEEEEEEEEEEEEEEEEAEEEEE	TRBV6-2*00(375),TRBV6-3*00(375)		TRBJ2-1*00(250)		516|527|553|0|11||55.0;516|527|553|0|11||55.0		20|42|70|32|54||110.0												TGTGCCAGCAGCTTACGTAAGGGAACCAAGAACTCCTACAATGAGCAGTTCTTC	32								CASSLRKGTKNSYNEQFF		:::::::::0:-6:11:::::32:0:54:::	TLML_20_	RNA
8016	CLONES_TRBTLML_20__baseline2_TCR-JV_cDNA_13_AGCCATGC_merged_170000.txt	11709	1	2.75376e-05	TGTGCCAGCAGCTTAGCCAGAGTATAGGGGGGGCCTAATGAAAAACTGTTTTTT	EEEEEEEEEEEEEEEEEEEEEEEEEEEEEEEEEEEEEEEEEEEEEEEEEEEEEE	TRBV7-2*00(130),TRBV7-4*00(130),TRBV7-8*00(130),TRBV11-2*00(125),TRBV11-3*00(125)	TRBD1*00(30)	TRBJ1-4*00(240)		580|597|617|0|17||85.0;545|562|582|0|17||85.0;567|584|604|0|17||85.0;522|538|559|0|16||80.0;521|537|558|0|16||80.0	17|23|36|25|31||30.0	23|43|71|34|54||100.0												TGTGCCAGCAGCTTAGCCAGAGTATAGGGGGGGCCTAATGAAAAACTGTTTTTT	36								CASSLARV*GGPNEKLFF		:::::::::0:0:17:25:-5:-1:31:34:-3:54:::	TLML_20_	RNA
8017	CLONES_TRBTLML_20__baseline2_TCR-JV_cDNA_13_AGCCATGC_merged_170000.txt	11710	1	2.75376e-05	TGTGCCAGCAGCTTAGCGCTGGGGGGCCGGGGCTGGGCCAACGTCCTGACTTTC	EEEEEAEAEEAAEEEA6AAEEEEEEEEAEAEEAEEEEEEEEEEEEEEEEEAEEA	TRBV7-9*00(484)	TRBD1*00(30)	TRBJ2-6*00(80)		556|576|593|0|20||100.0	18|24|36|21|27||30.0	25|45|73|34|54||100.0												TGTGCCAGCAGCTTAGCGCTGGGGGGCCGGGGCTGGGCCAACGTCCTGACTTTC	21								CASSLALGGRGWANVLTF		:::::::::0:3:20:21:-6:0:27:34:-5:54:::	TLML_20_	RNA
8019	CLONES_TRBTLML_20__baseline2_TCR-JV_cDNA_13_AGCCATGC_merged_170000.txt	11712	1	2.75376e-05	TGTGCCAGCAGCTTAGGGATGACAGGGGCCTCAGGGGGCACTGAAGCTTTCTTT	EE6EEEEEEEEEEEEEEEEEEEEEEEEEEEEEEEEEEEEEEEEEEAEEEEEEEE	TRBV7-9*00(100)	TRBD1*00(40)	TRBJ1-1*00(220)		556|572|593|0|16||80.0	14|22|36|20|28||40.0	24|40|68|38|54||80.0												TGTGCCAGCAGCTTAGGGATGACAGGGGCCTCAGGGGGCACTGAAGCTTTCTTT	21								CASSLGMTGASGGTEAFF		:::::::::0:-1:16:20:-2:-2:28:38:-4:54:::	TLML_20_	RNA
8020	CLONES_TRBTLML_20__baseline2_TCR-JV_cDNA_13_AGCCATGC_merged_170000.txt	11713	1	2.75376e-05	TGTGCCAGCAGCTTAGATTCCTCGGGACTAGCGGAATCCTACGTGCAGCACTTC	AEEEEEEEEEEEEEEEEEEEEEEEAEEEEEEEEEEEEEEEEEEEEEEEEEEEEE	TRBV11-3*00(142),TRBV11-2*00(125)	TRBD2*00(60)	TRBJ2-7*00(198)		521|539|558|0|18||90.0;522|540|559|0|18||90.0	15|27|48|22|34||60.0	21|39|67|36|54|SA28TST33C|58.0												TGTGCCAGCAGCTTAGATTCCTCGGGACTAGCGGAATCCTACGTGCAGCACTTC	32								CASSLDSSGLAESYVQHF		:::::::::0:1:18:22:1:-5:34:36:-1:54:::	TLML_20_	RNA
8021	CLONES_TRBTLML_20__baseline2_TCR-JV_cDNA_13_AGCCATGC_merged_170000.txt	11714	1	2.75376e-05	TGTGCCAGCAGCTTAGATCGCCCATCAGTGGTGGGGTCCTACGAGCAGTACTTC	EEEEEEEEEEEEEEEEEEEEEEEEEEEEEEEEEEEEEEEEEEEEEEEEEEEEEE	TRBV7-2*00(300),TRBV7-8*00(268)	TRBD1*00(25)	TRBJ2-7*00(230)		580|596|617|0|16||80.0;567|583|604|0|16||80.0	23|28|36|18|23||25.0	21|39|67|36|54||90.0												TGTGCCAGCAGCTTAGATCGCCCATCAGTGGTGGGGTCCTACGAGCAGTACTTC	36								CASSLDRPSVVGSYEQYF		:::::::::0:-1:16:18:-11:4:23:36:-1:54:::	TLML_20_	RNA
8022	CLONES_TRBTLML_20__baseline2_TCR-JV_cDNA_13_AGCCATGC_merged_170000.txt	11715	1	2.75376e-05	TGTGCCAGCAGCTTAGATAGGGGTTGGGGGGCGAAGTACAATGAGCAGTTCTTC	EEEEEEEEEEEEEEEEEEEEEEEEEEEEEEEEEEEEEEEEEEAEEEEEEEEEEE	TRBV11-3*00(449),TRBV11-1*00(423),TRBV11-2*00(417)	TRBD1*00(35)	TRBJ2-1*00(230)		521|539|558|0|18||90.0;531|547|568|0|16||80.0;522|540|559|0|18||90.0	18|25|36|26|33||35.0	24|42|70|36|54||90.0												TGTGCCAGCAGCTTAGATAGGGGTTGGGGGGCGAAGTACAATGAGCAGTTCTTC	32								CASSLDRGWGAKYNEQFF		:::::::::0:1:18:26:-6:1:33:36:-4:54:::	TLML_20_	RNA
8023	CLONES_TRBTLML_20__baseline2_TCR-JV_cDNA_13_AGCCATGC_merged_170000.txt	11716	1	2.75376e-05	TGTGCCAGCAGCTTAGAAGTCGTGCTAGCGGGGCTAGGGGATACGCAGTATTTT	EEEEEEEEEEEEEEEEEEEEAEEEEEEEEEEEEEEEAEEEEEEEAEEEEAEEEE	TRBV11-2*00(335),TRBV11-3*00(303)	TRBD2*00(40)	TRBJ2-3*00(215)		522|539|559|0|17||85.0;521|538|558|0|17||85.0	20|28|48|24|32||40.0	26|41|69|39|54||75.0												TGTGCCAGCAGCTTAGAAGTCGTGCTAGCGGGGCTAGGGGATACGCAGTATTTT	32								CASSLEVVLAGLGDTQYF		:::::::::0:0:17:24:-4:-4:32:39:-6:54:::	TLML_20_	RNA
8024	CLONES_TRBTLML_20__baseline2_TCR-JV_cDNA_13_AGCCATGC_merged_170000.txt	11717	1	2.75376e-05	TGTGCCAGCAGCTCGCTTCGGCAGCGGGAGGGCCCCCGGCAGAGGCAGTATTTT	EEEEEEEEEEEEEEEEEEEEEEEEEEEEEEEEEEEEEEEEEEEEEEEEEEEEEE	TRBV11-2*00(490),TRBV11-3*00(458),TRBV11-1*00(442)	TRBD2*00(65)	TRBJ2-3*00(190)		522|535|559|0|13||65.0;521|534|558|0|13||65.0;531|544|568|0|13||65.0	22|35|48|22|35||65.0	31|41|69|44|54||50.0												TGTGCCAGCAGCTCGCTTCGGCAGCGGGAGGGCCCCCGGCAGAGGCAGTATTTT	36								CASSSLRQREGPRQRQYF		:::::::::0:-4:13:22:-6:3:35:44:-11:54:::	TLML_20_	RNA
8025	CLONES_TRBTLML_20__baseline2_TCR-JV_cDNA_13_AGCCATGC_merged_170000.txt	11718	1	2.75376e-05	TGTGCCAGCAGCCTACGGGGGGGCTTAGGGTATAGCAATCAGCCCCAGCATTTT	EEEEEEEEEEEEEEEEEEEEEEEEEEEEEEEEEEEEEEEEEEEEAEEEEEEEEE	TRBV4-2*00(95),TRBV7-2*00(90),TRBV7-3*00(90),TRBV7-4*00(90),TRBV7-8*00(90)	TRBD1*00(30),TRBD2*00(29)	TRBJ1-5*00(260)		537|550|574|0|13||65.0;580|592|617|0|12||60.0;540|552|577|0|12||60.0;545|557|582|0|12||60.0;567|579|604|0|12||60.0	18|24|36|18|24||30.0;24|33|48|15|24|SA28G|29.0	18|42|70|30|54||120.0												TGTGCCAGCAGCCTACGGGGGGGCTTAGGGTATAGCAATCAGCCCCAGCATTTT	32								CASSLRGGLGYSNQPQHF		:::::::::0:-4:13:18:-6:0:24:30:2:54:::	TLML_20_	RNA
8026	CLONES_TRBTLML_20__baseline2_TCR-JV_cDNA_13_AGCCATGC_merged_170000.txt	11719	1	2.75376e-05	TGTGCCAGCAGCCCTTCGCTAGCGGGAGGGATCTCCTACAATGAGCAGTTCTTC	EEEEEEEEEEEEEEEEEEEEAAEEEEEEEEEEEEEEEEEEEEEEEEEEEEEEEE	TRBV14*00(320)	TRBD2*00(50)	TRBJ2-1*00(254)		516|529|553|0|13||65.0	20|30|48|18|28||50.0	16|42|70|28|54|SG19T|114.0												TGTGCCAGCAGCCCTTCGCTAGCGGGAGGGATCTCCTACAATGAGCAGTTCTTC	32								CASSPSLAGGISYNEQFF		:::::::::0:-4:13:18:-4:-2:28:28:4:54:::	TLML_20_	RNA
8027	CLONES_TRBTLML_20__baseline2_TCR-JV_cDNA_13_AGCCATGC_merged_170000.txt	11720	1	2.75376e-05	TGTGCCAGCAGCCCTCCCAGGGGCGGGTTCCCCACGAACTATGGCTACACCTTC	EEEEEEEEEEEEEEEEEEEEEEEEEEEEEEEEEEEEEEEEEEEEEEEEEEEEEE	TRBV12-3*00(253),TRBV12-4*00(253)	TRBD2*00(35),TRBD1*00(30)	TRBJ1-2*00(230)		530|541|567|0|11||55.0;530|541|567|0|11||55.0	0|7|48|11|18||35.0;16|22|36|17|23||30.0	22|40|68|36|54||90.0												TGTGCCAGCAGCCCTCCCAGGGGCGGGTTCCCCACGAACTATGGCTACACCTTC	36								CASSPPRGGFPTNYGYTF		:::::::::0:-6:11:11:16:-25:18:36:-2:54:::	TLML_20_	RNA
8028	CLONES_TRBTLML_20__baseline2_TCR-JV_cDNA_13_AGCCATGC_merged_170000.txt	11721	1	2.75376e-05	TGTGCCAGCAGCCCCCTCGGCCCTGCGGGGAGATTTAAAAACATTCAGTACTTC	EEEEEEEEEEEEEEEEEEEEEEEEEEEEEEEEEEEEEEEEEEEEEEEEEEEEEE	TRBV7-2*00(650)	TRBD2*00(30)	TRBJ2-4*00(230)		580|592|617|0|12||60.0	30|36|48|18|24||30.0	24|42|70|36|54||90.0												TGTGCCAGCAGCCCCCTCGGCCCTGCGGGGAGATTTAAAAACATTCAGTACTTC	36								CASSPLGPAGRFKNIQYF		:::::::::0:-5:12:18:-14:4:24:36:-4:54:::	TLML_20_	RNA
8029	CLONES_TRBTLML_20__baseline2_TCR-JV_cDNA_13_AGCCATGC_merged_170000.txt	11722	1	2.75376e-05	TGTGCCAGCAGCCCCGGGACTAGCGGAACTATACGCACAGATACGCAGTATTTT	EEEEEEEEEEEEEEEEEEEEEEEEEEEEEEEEEEEEEEEEEEEEEEEEEEEEEE	TRBV7-3*00(855)	TRBD2*00(70)	TRBJ2-3*00(190)		540|552|577|0|12||60.0	13|27|48|12|26||70.0	21|41|69|34|54||100.0												TGTGCCAGCAGCCCCGGGACTAGCGGAACTATACGCACAGATACGCAGTATTTT	36								CASSPGTSGTIRTDTQYF		:::::::::0:-5:12:12:3:-5:26:34:-1:54:::	TLML_20_	RNA
8030	CLONES_TRBTLML_20__baseline2_TCR-JV_cDNA_13_AGCCATGC_merged_170000.txt	11723	1	2.75376e-05	TGTGCCAGCAGCCCCGGGACAGGTTACCGGGGAATCCGTTACGAGCAGTACTTC	EEEEEEEEEEEEEEEEEEEEEEEEEEEEEEEEEEEEEEEEEEEEEEEEEEAAAA	TRBV14*00(905)	TRBD1*00(50)	TRBJ2-7*00(80)		516|529|553|0|13||65.0	10|20|36|13|23||50.0	24|39|67|39|54||75.0												TGTGCCAGCAGCCCCGGGACAGGTTACCGGGGAATCCGTTACGAGCAGTACTTC	32								CASSPGTGYRGIRYEQYF		:::::::::0:-4:13:13:2:-4:23:39:-4:54:::	TLML_20_	RNA
8031	CLONES_TRBTLML_20__baseline2_TCR-JV_cDNA_13_AGCCATGC_merged_170000.txt	11724	1	2.75376e-05	TGTGCCAGCAGCCCCACCCCCGGGACTAGCGGGAGTAGCAATGAGCAGTTCTTC	EEEEEEEEEEEEEEEAEEEEEEEEEEEEEEEEEEEEEEEEEEEEEEEEEEEEEE	TRBV5-4*00(240),TRBV5-8*00(224)	TRBD2*00(85)	TRBJ2-1*00(220)		549|561|585|0|12||60.0;551|563|587|0|12||60.0	13|30|48|18|35||85.0	26|42|70|38|54||80.0												TGTGCCAGCAGCCCCACCCCCGGGACTAGCGGGAGTAGCAATGAGCAGTTCTTC	32								CASSPTPGTSGSSNEQFF		:::::::::0:-4:12:18:3:-2:35:38:-6:54:::	TLML_20_	RNA
8032	CLONES_TRBTLML_20__baseline2_TCR-JV_cDNA_13_AGCCATGC_merged_170000.txt	11725	1	2.75376e-05	TGTGCCAGCAGCCCCAGGACTAGCGGGAGGGCCTCCCAAGAGACCCAGTACTTC	EEEEEEEEEEEEEEEEEEEEEEEEEAEEEEEEEEEEEEEEEEEEEEEEEEEEEE	TRBV12-3*00(490),TRBV12-4*00(490)	TRBD2*00(89)	TRBJ2-5*00(235)		530|541|567|0|11||55.0;530|541|567|0|11||55.0	13|34|48|12|33|SG16A|89.0	21|40|68|35|54||95.0												TGTGCCAGCAGCCCCAGGACTAGCGGGAGGGCCTCCCAAGAGACCCAGTACTTC	32								CASSPRTSGRASQETQYF		:::::::::0:-6:11:12:3:2:33:35:-1:54:::	TLML_20_	RNA
8033	CLONES_TRBTLML_20__baseline2_TCR-JV_cDNA_13_AGCCATGC_merged_170000.txt	11726	1	2.75376e-05	TGTGCCAGCAGCCCAAAGCCGCTAGCGGGAGTGATACTCAATGAGCAGTTCTTC	EEAEEEEEEEEEEEEEEEEEEEEEEEEEEEEEEEEEEEEEEEEEEEEEAAEEEE	TRBV14*00(664)	TRBD2*00(50)	TRBJ2-1*00(204)		516|529|553|0|13||65.0	20|30|48|21|31||50.0	26|42|70|38|54||80.0												TGTGCCAGCAGCCCAAAGCCGCTAGCGGGAGTGATACTCAATGAGCAGTTCTTC	32								CASSPKPLAGVILNEQFF		:::::::::0:-4:13:21:-4:-2:31:38:-6:54:::	TLML_20_	RNA
8034	CLONES_TRBTLML_20__baseline2_TCR-JV_cDNA_13_AGCCATGC_merged_170000.txt	11727	1	2.75376e-05	TGTGCCAGCAGCCGTACTCCTGTGACGGGACAGGGTATCTCCGAGCAGTACTTC	EEEEEEEEEEEEEEEEEEEEEEEEEEEEEEEEEEEEEEEEEEEEEEEEEEEEEE	TRBV11-2*00(125),TRBV11-3*00(125)	TRBD1*00(53)	TRBJ2-7*00(205)		522|534|559|0|12||60.0;521|533|558|0|12||60.0	4|21|36|18|35|SC9GSC10A|53.0	26|39|67|41|54||65.0												TGTGCCAGCAGCCGTACTCCTGTGACGGGACAGGGTATCTCCGAGCAGTACTTC	36								CASSRTPVTGQGISEQYF		:::::::::0:-5:12:18:8:-3:35:41:-6:54:::	TLML_20_	RNA
8035	CLONES_TRBTLML_20__baseline2_TCR-JV_cDNA_13_AGCCATGC_merged_170000.txt	11728	1	2.75376e-05	TGTGCCAGCAGCCGACGCCGGGAGCTAGCAGGGTGGTCCAATACGCAGTATTTT	EEEEEEEEEEEEEEEEEEE<EEEEEEEEEEEEEEEEEEEEEEEEEEEEEEEEEE	TRBV11-2*00(310),TRBV11-3*00(278)	TRBD2*00(34),TRBD1*00(30)	TRBJ2-3*00(210)		522|534|559|0|12||60.0;521|533|558|0|12||60.0	14|25|48|17|29|I20G|34.0;10|16|36|17|23||30.0	27|41|69|40|54||70.0												TGTGCCAGCAGCCGACGCCGGGAGCTAGCAGGGTGGTCCAATACGCAGTATTTT	27								CASSRRRELAGWSNTQYF		:::::::::0:-5:12:17:2:-7:29:40:-7:54:::	TLML_20_	RNA
8036	CLONES_TRBTLML_20__baseline2_TCR-JV_cDNA_13_AGCCATGC_merged_170000.txt	11729	1	2.75376e-05	TGTGCCAGCAGCCGACGGACTAGCGGGAGGGCAACCTCAGAGACCCAGTACTTC	EEEEEEEEEEEEEEEEEEEEEEEEEEEEEEEEEEEEEEEEEEEEEEEEEEEEEE	TRBV7-6*00(93)	TRBD2*00(80)	TRBJ2-5*00(220)		576|588|613|0|12||60.0	17|33|48|16|32||80.0	24|40|68|38|54||80.0												TGTGCCAGCAGCCGACGGACTAGCGGGAGGGCAACCTCAGAGACCCAGTACTTC	36								CASSRRTSGRATSETQYF		:::::::::0:-5:12:16:-1:1:32:38:-4:54:::	TLML_20_	RNA
8037	CLONES_TRBTLML_20__baseline2_TCR-JV_cDNA_13_AGCCATGC_merged_170000.txt	11730	1	2.75376e-05	TGTGCCAGCAGCCACAGATGGGCGGGAGGTCGAGGCACCGGGGAGCTGTTTTTT	EEEEEEAEEEEEE<EEEEEEEEEEEEEEEEEEEEEEEEAAAAEEEEEEEEEEEE	TRBV14*00(569)	TRBD2*00(40)	TRBJ2-2*00(235)		516|530|553|0|14||70.0	23|31|48|21|29||40.0	24|43|71|35|54||95.0												TGTGCCAGCAGCCACAGATGGGCGGGAGGTCGAGGCACCGGGGAGCTGTTTTTT	27								CASSHRWAGGRGTGELFF		:::::::::0:-3:14:21:-7:-1:29:35:-4:54:::	TLML_20_	RNA
8038	CLONES_TRBTLML_20__baseline2_TCR-JV_cDNA_13_AGCCATGC_merged_170000.txt	11731	1	2.75376e-05	TGTGCCAGCAGCCACAACCCTTCTCTAGCGGGAAGGGGCAATGAGCAGTTCTTC	EEEEEEEEEEEEEEEEEEEEEEEEEEEEEEEEEEEEEEEEEEEEEEEEEEEEEE	TRBV6-2*00(166),TRBV6-3*00(166),TRBV6-6*00(165),TRBV6-1*00(151)	TRBD2*00(45)	TRBJ2-1*00(220)		516|527|553|0|11||55.0;516|527|553|0|11||55.0;516|527|553|0|11||55.0;516|527|553|0|11||55.0	20|29|48|24|33||45.0	26|42|70|38|54||80.0												TGTGCCAGCAGCCACAACCCTTCTCTAGCGGGAAGGGGCAATGAGCAGTTCTTC	36								CASSHNPSLAGRGNEQFF		:::::::::0:-6:11:24:-4:-3:33:38:-6:54:::	TLML_20_	RNA
8039	CLONES_TRBTLML_20__baseline2_TCR-JV_cDNA_13_AGCCATGC_merged_170000.txt	11732	1	2.75376e-05	TGTGCCAGCAGCCACAAGGACGGTTTGAAATAATCCTACAATGAGCAGTTCTTC	EEEEEEEEEEEEEEEEEEEEEEEEEEEEEEEEEEEEEEEEEEEEEEEEEEEEEE	TRBV7-9*00(515)		TRBJ2-1*00(245)		556|568|593|0|12||60.0		21|42|70|33|54||105.0												TGTGCCAGCAGCCACAAGGACGGTTTGAAATAATCCTACAATGAGCAGTTCTTC	36								CASSHKDGLK*SYNEQFF		:::::::::0:-5:12:::::33:-1:54:::	TLML_20_	RNA
8040	CLONES_TRBTLML_20__baseline2_TCR-JV_cDNA_13_AGCCATGC_merged_170000.txt	11733	1	2.75376e-05	TGTGCCAGCAGCCAAGATCCTACCGGGAGGGCCTACTACAATGAGCAGTTCTTC	<6EEEEAAEEEEEEEEEEEEEEEAEEEEEEEEEEEEEEEEEEEEEEEEEEEAEE	TRBV3-1*00(515),TRBV3-2*00(467)	TRBD2*00(54)	TRBJ2-1*00(235)		543|562|580|0|19||95.0;543|562|580|0|19||95.0	20|34|48|19|33|SG23C|54.0	23|42|70|35|54||95.0												TGTGCCAGCAGCCAAGATCCTACCGGGAGGGCCTACTACAATGAGCAGTTCTTC	21								CASSQDPTGRAYYNEQFF		:::::::::0:2:19:19:-4:2:33:35:-3:54:::	TLML_20_	RNA
8041	CLONES_TRBTLML_20__baseline2_TCR-JV_cDNA_13_AGCCATGC_merged_170000.txt	11734	1	2.75376e-05	TGTGCCAGCAGCCAAGATGGGAAGGACTAGCGGGAGCGATACGAGCAGTACTTC	EEEEEEEEEEEEEEEEEEEEEEEEEEEEEEEEEEEEEEEEEEEEEEEEEEEEEE	TRBV14*00(150)	TRBD2*00(65)	TRBJ2-7*00(215)		516|534|553|0|18||90.0	17|30|48|23|36||65.0	24|39|67|39|54||75.0												TGTGCCAGCAGCCAAGATGGGAAGGACTAGCGGGAGCGATACGAGCAGTACTTC	36								CASSQDGKD*RERYEQYF		:::::::::0:1:18:23:-1:-2:36:39:-4:54:::	TLML_20_	RNA
8042	CLONES_TRBTLML_20__baseline2_TCR-JV_cDNA_13_AGCCATGC_merged_170000.txt	11735	1	2.75376e-05	TGTGCCAGCAGCCAAGACCTCATCGAGACAGGGGATCCCTACGAGCAGTACTTC	EEEEEAAEEEEEEEEEEEEEAEEEEEEEEEEEEEEEEEEEEEEEEEEEEEEEEE	TRBV3-1*00(540),TRBV3-2*00(492)	TRBD1*00(40)	TRBJ2-7*00(225)		543|560|580|0|17||85.0;543|560|580|0|17||85.0	14|22|36|26|34||40.0	22|39|67|37|54||85.0												TGTGCCAGCAGCCAAGACCTCATCGAGACAGGGGATCCCTACGAGCAGTACTTC	32								CASSQDLIETGDPYEQYF		:::::::::0:0:17:26:-2:-2:34:37:-2:54:::	TLML_20_	RNA
8043	CLONES_TRBTLML_20__baseline2_TCR-JV_cDNA_13_AGCCATGC_merged_170000.txt	11736	1	2.75376e-05	TGTGCCAGCAGCCAAGACCCCATCGAGACAGGGGATCCCTACGAGCAGTACTTC	EEEEEEEEEEEEEEEEEEEEEEEEEEEEEEEEEEEEEEEEEEEEEEEEEEEEEE	TRBV3-1*00(540),TRBV3-2*00(492)	TRBD1*00(40)	TRBJ2-7*00(225)		543|560|580|0|17||85.0;543|560|580|0|17||85.0	14|22|36|26|34||40.0	22|39|67|37|54||85.0												TGTGCCAGCAGCCAAGACCCCATCGAGACAGGGGATCCCTACGAGCAGTACTTC	36								CASSQDPIETGDPYEQYF		:::::::::0:0:17:26:-2:-2:34:37:-2:54:::	TLML_20_	RNA
8044	CLONES_TRBTLML_20__baseline2_TCR-JV_cDNA_13_AGCCATGC_merged_170000.txt	11737	1	2.75376e-05	TGTGCCAGCAGCGTTAGGGGGCTAGCGGGGACCACCTACAATGAGCAGTTCTTC	EEEEEEEEEEEEEEEEEEEEEEEEEEEEEEEEEEEEEEEEEEEEEEEEAAAAA?	TRBV7-2*00(730)	TRBD2*00(44)	TRBJ2-1*00(95)		580|592|617|0|12||60.0	16|28|48|17|29|SA19G|44.0	22|42|70|34|54||100.0												TGTGCCAGCAGCGTTAGGGGGCTAGCGGGGACCACCTACAATGAGCAGTTCTTC	30								CASSVRGLAGTTYNEQFF		:::::::::0:-5:12:17:0:-4:29:34:-2:54:::	TLML_20_	RNA
8045	CLONES_TRBTLML_20__baseline2_TCR-JV_cDNA_13_AGCCATGC_merged_170000.txt	11738	1	2.75376e-05	TGTGCCAGCAGCGTGTCCCCACTGACTAGCGGACTATACAATGAGCAGTTCTTC	EEEEEEEEEEEEEEEEEEEEEEEEEEEEEEEEEEEEEEEEEEEEEEEEEEEEEE	TRBV9*00(164)	TRBD2*00(45)	TRBJ2-1*00(230)		559|573|595|0|14||70.0	18|27|48|23|32||45.0	24|42|70|36|54||90.0												TGTGCCAGCAGCGTGTCCCCACTGACTAGCGGACTATACAATGAGCAGTTCTTC	36								CASSVSPLTSGLYNEQFF		:::::::::0:-2:14:23:-2:-5:32:36:-4:54:::	TLML_20_	RNA
8046	CLONES_TRBTLML_20__baseline2_TCR-JV_cDNA_13_AGCCATGC_merged_170000.txt	11739	1	2.75376e-05	TGTGCCAGCAGCGTAATCTCCGAGAGGGAGGCTGGGACAGATACGCAGTATTTT	EEEEEEEEEEEEEEEEEEEEEEEEEEEEEEEEEEEEEEEEEEEEEEEEEEAEEE	TRBV7-2*00(315),TRBV7-8*00(283)	TRBD2*00(30)	TRBJ2-3*00(230)		580|592|617|0|12||60.0;567|579|604|0|12||60.0	25|31|48|25|31||30.0	23|41|69|36|54||90.0												TGTGCCAGCAGCGTAATCTCCGAGAGGGAGGCTGGGACAGATACGCAGTATTTT	32								CASSVISEREAGTDTQYF		:::::::::0:-5:12:25:-9:-1:31:36:-3:54:::	TLML_20_	RNA
8047	CLONES_TRBTLML_20__baseline2_TCR-JV_cDNA_13_AGCCATGC_merged_170000.txt	11740	1	2.75376e-05	TGTGCCAGCAGCACATTGGGACTAGCGGGAGGGCAGACAGATACGCAGTATTTT	AEEEEEEEEEEEAEEEEEEEAEEEEEAEEEEEEEEEEEEEEEEEEEEEEEEEEE	TRBV28*00(195)	TRBD2*00(85)	TRBJ2-3*00(230)		564|575|601|0|11||55.0	16|33|48|17|34||85.0	23|41|69|36|54||90.0												TGTGCCAGCAGCACATTGGGACTAGCGGGAGGGCAGACAGATACGCAGTATTTT	32								CASSTLGLAGGQTDTQYF		:::::::::0:-6:11:17:0:1:34:36:-3:54:::	TLML_20_	RNA
8048	CLONES_TRBTLML_20__baseline2_TCR-JV_cDNA_13_AGCCATGC_merged_170000.txt	11741	1	2.75376e-05	TGTGCCAGCAGCAGTAACCGGGACAGGGGGCTGGTGAACACTGAAGCTTTCTTT	EEEEEEEAEEEEEEEEEEEEEEEEEEEE<EEEEEEEEEEEEEEEEEEEEEEEEE	TRBV21-1*00(380)	TRBD1*00(70)	TRBJ1-1*00(240)		544|557|581|0|13||65.0	10|24|36|17|31||70.0	20|40|68|34|54||100.0												TGTGCCAGCAGCAGTAACCGGGACAGGGGGCTGGTGAACACTGAAGCTTTCTTT	27								CASSSNRDRGLVNTEAFF		:::::::::0:-4:13:17:2:0:31:34:0:54:::	TLML_20_	RNA
8049	CLONES_TRBTLML_20__baseline2_TCR-JV_cDNA_13_AGCCATGC_merged_170000.txt	11742	1	2.75376e-05	TGTGCCAGCAGCAAAGCGCGGCGCGGGAGGGCCTCCTACAATGAGCAGTTCTTC	EEEEEEEEEEEEEEEEEEEEEEAEEEEEEEEEAEEEEEEEEEEEEEEEEEEEEE	TRBV21-1*00(585)	TRBD2*00(50)	TRBJ2-1*00(250)		544|563|581|0|19||95.0	23|33|48|22|32||50.0	20|42|70|32|54||110.0												TGTGCCAGCAGCAAAGCGCGGCGCGGGAGGGCCTCCTACAATGAGCAGTTCTTC	32								CASSKARRGRASYNEQFF		:::::::::0:2:19:22:-7:1:32:32:0:54:::	TLML_20_	RNA
8050	CLONES_TRBTLML_20__baseline2_TCR-JV_cDNA_13_AGCCATGC_merged_170000.txt	11743	1	2.75376e-05	TGTGCCAGCAGCAAAGACCCCTCGCGACAGGGCCACCAAGAGACCCAGTACTTC	EEEEEEEEEEEEEEEEEEEEEEEEEEEEEEEEEEEEEEEEEEEEEEEEEEEEEE	TRBV21-1*00(184)	TRBD1*00(35),TRBD2*00(30)	TRBJ2-5*00(240)		544|560|581|0|16||80.0	14|21|36|25|32||35.0;28|34|48|28|34||30.0	20|40|68|34|54||100.0												TGTGCCAGCAGCAAAGACCCCTCGCGACAGGGCCACCAAGAGACCCAGTACTTC	36								CASSKDPSRQGHQETQYF		:::::::::0:-1:16:25:-2:-3:32:34:0:54:::	TLML_20_	RNA
8051	CLONES_TRBTLML_20__baseline2_TCR-JV_cDNA_13_AGCCATGC_merged_170000.txt	11744	1	2.75376e-05	TGTGCCAGCAGGACCTTCTACGGCCATAGTTTTCTTGACAATGAGCAGTTCTTC	EEEEEEEEEEEEEEEEEEEEEEEEEEEEEEEEEEEEEEEEEEEEEEEEEEEEAE	TRBV21-1*00(125)		TRBJ2-1*00(87)		544|555|581|0|11||55.0		25|42|70|37|54||85.0												TGTGCCAGCAGGACCTTCTACGGCCATAGTTTTCTTGACAATGAGCAGTTCTTC	32								CASRTFYGHSFLDNEQFF		:::::::::0:-6:11:::::37:-5:54:::	TLML_20_	RNA
8052	CLONES_TRBTLML_20__baseline2_TCR-JV_cDNA_13_AGCCATGC_merged_170000.txt	11745	1	2.75376e-05	TGTGCCAGCAATCCGGGACCAGCGAGAGCGGAATACGGGGAGACCCAGTACTTC	EEEEEEEEEEEEEEEEEEE<EEEEEEEEEEEEAEEEEEEEEEAEEEEEEEEEEE	TRBV28*00(325)	TRBD2*00(48)	TRBJ2-5*00(215)		564|574|601|0|10||50.0	14|30|48|12|28|ST21CSG26A|48.0	25|40|68|39|54||75.0												TGTGCCAGCAATCCGGGACCAGCGAGAGCGGAATACGGGGAGACCCAGTACTTC	27								CASNPGPARAEYGETQYF		:::::::::0:-7:10:12:2:-2:28:39:-5:54:::	TLML_20_	RNA
8053	CLONES_TRBTLML_20__baseline2_TCR-JV_cDNA_13_AGCCATGC_merged_170000.txt	11746	1	2.75376e-05	TGTGCCAACAGTTCGATTGGGGGACTAGCGGGGGCTGAAGATACGCAGTATTTT	EEEEEEAEEEEEEEEEEEEAEEEEEEEEEEEEEEEEEEEEEEEEEEEEEEEEEE	TRBV12-3*00(294),TRBV12-4*00(294)	TRBD2*00(60)	TRBJ2-3*00(220)		530|543|567|0|13|SG537A|49.0;530|543|567|0|13|SG537A|49.0	16|28|48|20|32||60.0	25|41|69|38|54||80.0												TGTGCCAACAGTTCGATTGGGGGACTAGCGGGGGCTGAAGATACGCAGTATTTT	32								CANSSIGGLAGAEDTQYF		:::::::::0:-4:13:20:0:-4:32:38:-5:54:::	TLML_20_	RNA
8054	CLONES_TRBTLML_20__baseline2_TCR-JV_cDNA_13_AGCCATGC_merged_170000.txt	11747	1	2.75376e-05	TGTGCCAACAGCTTAGATTCCTCGGGACTAGCGGAATCCTACGAGCAGTACTTC	EEEEEEEEEEEEEEEEEEEEEEEEEEEEEEEAEEEAEEEEEEEEEEEEEEEEEE	TRBV11-3*00(126)	TRBD2*00(60)	TRBJ2-7*00(230)		521|539|558|0|18|SG528A|74.0	15|27|48|22|34||60.0	21|39|67|36|54||90.0												TGTGCCAACAGCTTAGATTCCTCGGGACTAGCGGAATCCTACGAGCAGTACTTC	32								CANSLDSSGLAESYEQYF		:::::::::0:1:18:22:1:-5:34:36:-1:54:::	TLML_20_	RNA
8055	CLONES_TRBTLML_20__baseline2_TCR-JV_cDNA_13_AGCCATGC_merged_170000.txt	11748	1	2.75376e-05	TGTGCCAACAGCCACAAGGACGGTTTGAAATCATCCTACAATGAGCAGTTCTTC	EEEEEEEEEEEEEEEEEEEEEEEEEEEEEEEEEEEEEEEEEEEEEEEEEEEEEE	TRBV7-9*00(499)		TRBJ2-1*00(245)		556|568|593|0|12|SG563A|44.0		21|42|70|33|54||105.0												TGTGCCAACAGCCACAAGGACGGTTTGAAATCATCCTACAATGAGCAGTTCTTC	36								CANSHKDGLKSSYNEQFF		:::::::::0:-5:12:::::33:-1:54:::	TLML_20_	RNA
8056	CLONES_TRBTLML_20__baseline2_TCR-JV_cDNA_13_AGCCATGC_merged_170000.txt	11755	1	2.75376e-05	TGTATCTCTGTGCCAGAAGCTTAGCCCGGAGATAAGACAGATACGCAGTATTTT	EEEEEEEEEEEEEEEEEEEEEEEEEEEEEEEEEEEEEEEEEEEEEEEEEEEEEE	TRBV7-5*00(479)		TRBJ2-3*00(170)		548|573|592|0|25||125.0		23|41|69|36|54||90.0												TGTATCTCTGTGCCAGAAGCTTAGCCCGGAGATAAGACAGATACGCAGTATTTT	36								CISVPEA*PGDKTDTQYF		:::::::::0:1:25:::::36:-3:54:::	TLML_20_	RNA
8057	CLONES_TRBTLML_20__baseline2_TCR-JV_cDNA_13_AGCCATGC_merged_170000.txt	11756	1	2.75376e-05	TGTACCAGCAGTTTACCCTGGCTTCGTTCCAGGGATGGGGAGACCCAGTACTTC	EEEEEEEEEEE<EEEEEEEAEAEEEEEEEEAAEEEEEAEEEEEEEEEEEEEEEE	TRBV12-3*00(709),TRBV12-4*00(709)	TRBD1*00(25)	TRBJ2-5*00(215)		530|545|567|0|15|SG533A|59.0;530|545|567|0|15|SG533A|59.0	3|8|36|15|20||25.0	25|40|68|39|54||75.0												TGTACCAGCAGTTTACCCTGGCTTCGTTCCAGGGATGGGGAGACCCAGTACTTC	27								CTSSLPWLRSRDGETQYF		:::::::::0:-2:15:15:9:-16:20:39:-5:54:::	TLML_20_	RNA
8059	CLONES_TRBTLML_20__baseline2_TCR-JV_cDNA_13_AGCCATGC_merged_170000.txt	11761	1	2.75376e-05	TGCGCCAGCAGCTTGGAGGGCCTAGCGGGAGAGTTCGTGTACGAGCAGTACTTC	AEAAEEAEEEEEEEEEEEEEEEEEEEEEEEEEEAAEEEEEEEEEEEEEEEEEEE	TRBV5-1*00(1079)	TRBD2*00(54)	TRBJ2-7*00(215)		554|570|590|0|16||80.0	16|30|48|17|31|SA19C|54.0	24|39|67|39|54||75.0												TGCGCCAGCAGCTTGGAGGGCCTAGCGGGAGAGTTCGTGTACGAGCAGTACTTC	32								CASSLEGLAGEFVYEQYF		:::::::::0:0:16:17:0:-2:31:39:-4:54:::	TLML_20_	RNA
8060	CLONES_TRBTLML_20__baseline2_TCR-JV_cDNA_13_AGCCATGC_merged_170000.txt	11762	1	2.75376e-05	TGCGCCAGCAGCCCCAGACCTCTAGCAGCGGGAGATTGGGAGACCCAGTACTTC	EEEEEEEEEEEEEAEEEEEEEEEEEEEEEEEEEEEEEEEEEEEEEEEEEEEEEE	TRBV4-1*00(560)	TRBD2*00(40)	TRBJ2-5*00(215)		537|550|574|0|13||65.0	22|30|48|26|34||40.0	25|40|68|39|54||75.0												TGCGCCAGCAGCCCCAGACCTCTAGCAGCGGGAGATTGGGAGACCCAGTACTTC	32								CASSPRPLAAGDWETQYF		:::::::::0:-4:13:26:-6:-2:34:39:-5:54:::	TLML_20_	RNA
8061	CLONES_TRBTLML_20__baseline2_TCR-JV_cDNA_13_AGCCATGC_merged_170000.txt	11763	1	2.75376e-05	TGCGCCAGCAGCCATTTCTTCCTTACTAGCACGGTCACAGATACGCAGTATTTT	EEEEEEEEEEEEEEEEEEEEEEEEEEEEEEEEEEEEEEEEEEEEEEEEEEEEEE	TRBV4-1*00(130),TRBV4-3*00(130),TRBV4-2*00(114)	TRBD2*00(30)	TRBJ2-3*00(235)		537|551|574|0|14||70.0;537|551|574|0|14||70.0;537|551|574|0|14|ST539C|54.0	19|25|48|24|30||30.0	22|41|69|35|54||95.0												TGCGCCAGCAGCCATTTCTTCCTTACTAGCACGGTCACAGATACGCAGTATTTT	36								CASSHFFLTSTVTDTQYF		:::::::::0:-3:14:24:-3:-7:30:35:-2:54:::	TLML_20_	RNA
8062	CLONES_TRBTLML_20__baseline2_TCR-JV_cDNA_13_AGCCATGC_merged_170000.txt	11764	1	2.75376e-05	TGCGCCAGCAGCCATACTAGCGGGAGAACCAGCTCCTACAATGAGCAGTTCTTC	EEEAEA<<<EEEEAEEEEEEEAEEEAEEEEE<EEEEEEEEEEEEEEEEEEEEEE	TRBV4-3*00(885)	TRBD2*00(55)	TRBJ2-1*00(260)		537|551|574|0|14||70.0	19|30|48|15|26||55.0	18|42|70|30|54||120.0												TGCGCCAGCAGCCATACTAGCGGGAGAACCAGCTCCTACAATGAGCAGTTCTTC	27								CASSHTSGRTSSYNEQFF		:::::::::0:-3:14:15:-3:-2:26:30:2:54:::	TLML_20_	RNA
8063	CLONES_TRBTLML_20__baseline2_TCR-JV_cDNA_13_AGCCATGC_merged_170000.txt	11765	1	2.75376e-05	TGCGCCAGCAGCCAAGTACGTCTTCCTAGCGGGAGGGCCTACGAGCAGTACTTC	EEEEEEEEEEEEEEEEEEEEEEEEEEEEEEEEEEEEEEEEEEEEEEEEEEEEEE	TRBV4-1*00(99)	TRBD2*00(60)	TRBJ2-7*00(225)		537|553|574|0|16||80.0	20|32|48|25|37||60.0	22|39|67|37|54||85.0												TGCGCCAGCAGCCAAGTACGTCTTCCTAGCGGGAGGGCCTACGAGCAGTACTTC	36								CASSQVRLPSGRAYEQYF		:::::::::0:-1:16:25:-4:0:37:37:-2:54:::	TLML_20_	RNA
8064	CLONES_TRBTLML_20__baseline2_TCR-JV_cDNA_13_AGCCATGC_merged_170000.txt	11766	1	2.75376e-05	TGCGCCAGCAGCCAAGATCGGGGGTTCAGGGAAGTGGCGGATACGCAGTATTTT	EAEEEEEEEEEEEEEEAEEEEEEEEEEEEAEEEEEEEEEEEEEEEEEEEEEEAE	TRBV4-1*00(260)	TRBD1*00(25)	TRBJ2-3*00(215)		537|556|574|0|19||95.0	16|21|36|26|31||25.0	26|41|69|39|54||75.0												TGCGCCAGCAGCCAAGATCGGGGGTTCAGGGAAGTGGCGGATACGCAGTATTTT	32								CASSQDRGFREVADTQYF		:::::::::0:2:19:26:-4:-3:31:39:-6:54:::	TLML_20_	RNA
8065	CLONES_TRBTLML_20__baseline2_TCR-JV_cDNA_13_AGCCATGC_merged_170000.txt	11767	1	2.75376e-05	TGCGCCAGCAGCCAAGATCAATCCCCGGACTCGTTCAACTACGAGCAGTACTTC	EEEEEEEEEEEEEEEEEEEEEEEEEEEEEEEEEEEEEEEEEEEEAEEEEEEEEE	TRBV4-1*00(345)	TRBD2*00(34),TRBD1*00(29)	TRBJ2-7*00(220)		537|556|574|0|19||95.0	12|22|48|21|31|SG16C|34.0;8|17|36|21|30|SG12C|29.0	23|39|67|38|54||80.0												TGCGCCAGCAGCCAAGATCAATCCCCGGACTCGTTCAACTACGAGCAGTACTTC	32								CASSQDQSPDSFNYEQYF		:::::::::0:2:19:21:4:-10:31:38:-3:54:::	TLML_20_	RNA
8066	CLONES_TRBTLML_20__baseline2_TCR-JV_cDNA_13_AGCCATGC_merged_170000.txt	11768	1	2.75376e-05	TGCGCCAGCAGCCAAAGCCCCCGGCTAGCGGAGAACACCGGGGAGCTGTTTTTT	EEEEEEEEEEEEEEEEEEEEEEEEEEEEEEEEEEEEEEEEEEEEEEEEEEEEEE	TRBV4-1*00(145)	TRBD2*00(35),TRBD1*00(30)	TRBJ2-2*00(250)		537|552|574|0|15||75.0	20|27|48|24|31||35.0;0|6|36|16|22||30.0	21|43|71|32|54||110.0												TGCGCCAGCAGCCAAAGCCCCCGGCTAGCGGAGAACACCGGGGAGCTGTTTTTT	36								CASSQSPRLAENTGELFF		:::::::::0:-2:15:24:-4:-5:31:32:-1:54:::	TLML_20_	RNA
8067	CLONES_TRBTLML_20__baseline2_TCR-JV_cDNA_13_AGCCATGC_merged_170000.txt	11770	1	2.75376e-05	TGCAGTGCTAGAGATGTAGGGGCTACTAGCGGGTGGGCAGATACGCAGTATTTT	EEEEEEEEEEEEEEEEEEEEEEEEEEEEEEEEEEEEEEAEEEAEEEEEEEAAAA	TRBV20-1*00(740)	TRBD2*00(49)	TRBJ2-3*00(90)		759|774|793|0|15||75.0	19|32|48|24|37|SA28T|49.0	24|41|69|37|54||85.0												TGCAGTGCTAGAGATGTAGGGGCTACTAGCGGGTGGGCAGATACGCAGTATTTT	32								CSARDVGATSGWADTQYF		:::::::::0:1:15:24:-3:0:37:37:-4:54:::	TLML_20_	RNA
8068	CLONES_TRBTLML_20__baseline2_TCR-JV_cDNA_13_AGCCATGC_merged_170000.txt	11771	1	2.75376e-05	TGCAGCGTTGAAGGTTTGTTGGCTAGCGGGAGCTATGTAAGTGAGCAGTTCTTC	EAEEAEA6EEEEAEEEEAEEEEEEEEEEAEEEEEEEEEEEEEEEEEEEEA<EEE	TRBV29-1*00(470)	TRBD2*00(50)	TRBJ2-1*00(205)		700|713|734|0|13||65.0	20|30|48|22|32||50.0	29|42|70|41|54||65.0												TGCAGCGTTGAAGGTTTGTTGGCTAGCGGGAGCTATGTAAGTGAGCAGTTCTTC	21								CSVEGLLASGSYVSEQFF		:::::::::0:-1:13:22:-4:-2:32:41:-9:54:::	TLML_20_	RNA
8069	CLONES_TRBTLML_20__baseline2_TCR-JV_cDNA_13_AGCCATGC_merged_170000.txt	11772	1	2.75376e-05	TGCAGCGTTGAAGATCAGGTTTCGCTAGCGGGCCACACAGATACGCAGTATTTT	EEEEAEEEEEEEEAEEEEEAEEEEEEEEEEEEEEEEEEEEAEEEAEEAEEE7EE	TRBV29-1*00(480)	TRBD2*00(40)	TRBJ2-3*00(235)		700|716|734|0|16||80.0	20|28|48|24|32||40.0	22|41|69|35|54||95.0												TGCAGCGTTGAAGATCAGGTTTCGCTAGCGGGCCACACAGATACGCAGTATTTT	22								CSVEDQVSLAGHTDTQYF		:::::::::0:2:16:24:-4:-4:32:35:-2:54:::	TLML_20_	RNA
8070	CLONES_TRBTLML_20__baseline2_TCR-JV_cDNA_13_AGCCATGC_merged_170000.txt	11773	1	2.75376e-05	TGCAGCGCAGTCCCACAGACTAGCGGGAAACACGGCCACAATGAGCAGTTCTTC	EEEEEEEEAEEEEEAAEE<AEEAEEEEEEEEEEEEEEEEEEEEEEEEEEEEEEE	TRBV20-1*00(255)	TRBD2*00(55)	TRBJ2-1*00(225)		759|764|793|0|5||25.0	18|29|48|17|28||55.0	25|42|70|37|54||85.0												TGCAGCGCAGTCCCACAGACTAGCGGGAAACACGGCCACAATGAGCAGTTCTTC	27								CSAVPQTSGKHGHNEQFF		:::::::::0:-9:5:17:-2:-3:28:37:-5:54:::	TLML_20_	RNA
8071	CLONES_TRBTLML_20__baseline2_TCR-JV_cDNA_13_AGCCATGC_merged_170000.txt	11776	1	2.75376e-05	TGTGCCAGCTCACCGGACACTCCGTGGCAACTGAAAACTATGGCTACACCTTC	EEEEEEEEEEEEEEEEEEEEEEEEEEEEEEEEEEEEEEEEEEEEEEEEEEEEE	TRBV18*00(745)	TRBD1*00(25)	TRBJ1-2*00(120)		702|716|739|0|14||70.0	13|18|36|14|19||25.0	22|40|68|35|53||90.0												TGTGCCAGCTCACCGGACACTCCGTGGCAACTGAAAACTATGGCTACACCTTC	36								CASSPDTPW_TENYGYTF		:::::::::0:-3:14:14:-1:-6:19:35:-2:53:::	TLML_20_	RNA
8072	CLONES_TRBTLML_20__baseline2_TCR-JV_cDNA_13_AGCCATGC_merged_170000.txt	11777	1	2.75376e-05	TGTGCCAGCAGCTTATGTTTGCGGGAGATACCTAGCACAGATACGCAGTATTT	EEEEEEEEEEEEEEEEEEEEEEEEEEEEEEEEEEEEEEEEEEEEEEEEEEEEE	TRBV11-3*00(335),TRBV11-1*00(319),TRBV11-2*00(303)	TRBD2*00(35)	TRBJ2-3*00(229)		521|536|558|0|15||75.0;531|546|568|0|15||75.0;522|537|559|0|15||75.0	23|30|48|20|27||35.0	18|41|69|31|53|DT40|89.0												TGTGCCAGCAGCTTATGTTTGCGGGAGATACCTAGCACAGATACGCAGTATTT	36								CASSLCLRE_T*HRYAVF		:::::::::0:-2:15:20:-7:-2:27:31:2:53:::	TLML_20_	RNA
8073	CLONES_TRBTLML_20__baseline2_TCR-JV_cDNA_13_AGCCATGC_merged_170000.txt	11779	1	2.75376e-05	TGCGCCAGCAGTCAATTGGGGGGCAGGGAAGGCGTAGCACTGAAGCTTTCTTT	EEEEEEEEEEEEEEEEEEEEEEAEEEEEEEEEEEEEEEAEEEAEEEEEEEEEE	TRBV23-1*00(150)	TRBD1*00(30)	TRBJ1-1*00(220)		580|596|617|0|16||80.0	18|24|36|18|24||30.0	24|40|68|37|53||80.0												TGCGCCAGCAGTCAATTGGGGGGCAGGGAAGGCGTAGCACTGAAGCTTTCTTT	32								CASSQLGGR_RRSTEAFF		:::::::::0:-1:16:18:-6:0:24:37:-4:53:::	TLML_20_	RNA
8074	CLONES_TRBTLML_20__baseline2_TCR-JV_cDNA_13_AGCCATGC_merged_170000.txt	11780	1	2.75376e-05	TGCGCCAGCAGCGTAGACGGGACTAGCGGGAGTAGCCTCAATGAGAGTTCTTC	EEEEEEEEEEEEEEEEEEEEEEEEEEEEEEEEEEEEEEEEEEEEEEEEEEEEE	TRBV5-1*00(520)	TRBD2*00(75)	TRBJ2-1*00(194)		554|566|590|0|12||60.0	15|30|48|17|32||75.0	26|42|70|38|53|DC33|54.0												TGCGCCAGCAGCGTAGACGGGACTAGCGGGAGTAGCCTCAATGAGAGTTCTTC	36								CASSVDGTS_E*PQ*EFF		:::::::::0:-4:12:17:1:-2:32:38:-6:53:::	TLML_20_	RNA
8075	CLONES_TRBTLML_20__baseline2_TCR-JV_cDNA_13_AGCCATGC_merged_170000.txt	11782	1	2.75376e-05	TGTGCCTGGAGGCGCGCCAGGGCTTAGCGGCACTAATGAAAAACTGTTTTTT	EEEEEEEAEEEEEEEEEEEEEEEEEEEEEEEEEEEEEEEEEEEEEEEEEEEE	TRBV30*00(273)	TRBD2*00(30)	TRBJ1-4*00(65)		787|798|821|0|11||55.0	21|27|48|24|30||30.0	22|43|71|31|52||105.0												TGTGCCTGGAGGCGCGCCAGGGCTTAGCGGCACTAATGAAAAACTGTTTTTT	32								CAWRRARA*_GTNEKLFF		:::::::::0:-3:11:24:-5:-5:30:31:-2:52:::	TLML_20_	RNA
8076	CLONES_TRBTLML_20__baseline2_TCR-JV_cDNA_13_AGCCATGC_merged_170000.txt	11783	1	2.75376e-05	TGTGCCAGCTCACCACGGGTCCGACAGGGCTTACCAAGAGACCCAGTACTTC	EEEEEEEEEEEEEEEEEEEEEEEEEEEEEEEEEEEEEEEEEEEEEEEEEEEE	TRBV18*00(205)	TRBD1*00(35)	TRBJ2-5*00(229)		702|722|739|0|20|SC718G|84.0	14|21|36|22|29||35.0	19|40|68|31|52||105.0												TGTGCCAGCTCACCACGGGTCCGACAGGGCTTACCAAGAGACCCAGTACTTC	36								CASSPRVRQ_AYQETQYF		:::::::::0:3:20:22:-2:-3:29:31:1:52:::	TLML_20_	RNA
8077	CLONES_TRBTLML_20__baseline2_TCR-JV_cDNA_13_AGCCATGC_merged_170000.txt	11784	1	2.75376e-05	TGTGCCAGCAGTCCATACTCGGTGGGGGGGCTGGTTTGGCGAGCAGTACTTC	EEEEEEEEEEEEEEEEEEEEEEEEEEEEEEEEEEEEEEEEEEEEEEEEEEEE	TRBV27*00(455)	TRBD1*00(30)	TRBJ2-7*00(205)		556|568|593|0|12||60.0	18|24|36|25|31||30.0	26|39|67|39|52||65.0												TGTGCCAGCAGTCCATACTCGGTGGGGGGGCTGGTTTGGCGAGCAGTACTTC	36								CASSPYSVG_GWFGEQYF		:::::::::0:-5:12:25:-6:0:31:39:-6:52:::	TLML_20_	RNA
8078	CLONES_TRBTLML_20__baseline2_TCR-JV_cDNA_13_AGCCATGC_merged_170000.txt	11785	1	2.75376e-05	TGTGCCAGCAGCTTTGCCAGTGGACAGGGGGTCATTCACTGAAGCTTTCTTT	EEEEEEEEEEEEEEEEEEEEEEEEEEEEEEEEEEEEEEEEEEEEEEEEEEEE	TRBV7-9*00(295)	TRBD1*00(50)	TRBJ1-1*00(220)		556|570|593|0|14||70.0	13|23|36|21|31||50.0	24|40|68|36|52||80.0												TGTGCCAGCAGCTTTGCCAGTGGACAGGGGGTCATTCACTGAAGCTTTCTTT	36								CASSFASGQ_GSFTEAFF		:::::::::0:-3:14:21:-1:-1:31:36:-4:52:::	TLML_20_	RNA
8079	CLONES_TRBTLML_20__baseline2_TCR-JV_cDNA_13_AGCCATGC_merged_170000.txt	11786	1	2.75376e-05	TGTGCCAGCAGCACACAACAGACAAAAATAAAGACCGGGGAGCTGTTTTTTT	EEEEEAAEEEEEEEEEEEEEEEEEEEEEEEEEEEEEAEAEEEE<EEEEEEEE	TRBV7-9*00(336)		TRBJ2-2*00(209)		556|568|593|0|12||60.0		25|43|71|33|52|I43T|69.0												TGTGCCAGCAGCACACAACAGACAAAAATAAAGACCGGGGAGCTGTTTTTTT	27								CASSTQQTK_*RPGSCFF		:::::::::0:-5:12:::::33:-5:52:::	TLML_20_	RNA
8080	CLONES_TRBTLML_20__baseline2_TCR-JV_cDNA_13_AGCCATGC_merged_170000.txt	11787	1	2.75376e-05	TGTGCCAGCAGCAAAGAGGCCAGGGGTCACTTGTTACACTGAAGCTTTCTTT	EAEAEEEAEEEEE<EEEEEEEEEEAE<E<EEEEEEEEEEEEEEEEEEEEEEE	TRBV21-1*00(970)	TRBD1*00(30)	TRBJ1-1*00(225)		544|560|581|0|16||80.0	16|22|36|20|26||30.0	23|40|68|35|52||85.0												TGTGCCAGCAGCAAAGAGGCCAGGGGTCACTTGTTACACTGAAGCTTTCTTT	27								CASSKEARG_TCYTEAFF		:::::::::0:-1:16:20:-4:-2:26:35:-3:52:::	TLML_20_	RNA
8081	CLONES_TRBTLML_20__baseline2_TCR-JV_cDNA_13_AGCCATGC_merged_170000.txt	11789	1	2.75376e-05	CGTGCCAGCAGCAAAGAATTTGTGGGCTCGCTTCGGGGAGACCCAGTACTTC	EEEEEEEEAEEEEEEEEEEEEEEEEEEEEEEEEEEEEEEEEEEEEEEEEEEE	TRBV21-1*00(774)		TRBJ2-5*00(115)		544|560|581|0|16|ST544C|64.0		25|40|68|37|52||75.0												CGTGCCAGCAGCAAAGAATTTGTGGGCTCGCTTCGGGGAGACCCAGTACTTC	32								RASSKEFVG_RFGETQYF		:::::::::0:-1:16:::::37:-5:52:::	TLML_20_	RNA
8082	CLONES_TRBTLML_20__baseline2_TCR-JV_cDNA_13_AGCCATGC_merged_170000.txt	11790	1	2.75376e-05	TGTCCCAGCAGCCAAGTGTCGGTCGGAGGGACCCCCTACGAGCAGTACTTC	EEEEEEEEEEEEEEEEEEEEEEEEEEEEEEEEEEEEEEEEEEEEEEEEAAA	TRBV4-2*00(528),TRBV4-3*00(512)	TRBD2*00(30)	TRBJ2-7*00(79)		537|553|574|0|16|SG540C|64.0;537|553|574|0|16|SC539TSG540C|48.0	26|32|48|24|30||30.0	22|39|67|34|51||85.0												TGTCCCAGCAGCCAAGTGTCGGTCGGAGGGACCCCCTACGAGCAGTACTTC	32								CPSSQVSVGGTPYEQYF		:::::::::0:-1:16:24:-10:0:30:34:-2:51:::	TLML_20_	RNA
8083	CLONES_TRBTLML_20__baseline2_TCR-JV_cDNA_13_AGCCATGC_merged_170000.txt	11791	1	2.75376e-05	TGTGTCACCTCATCCGGCTGGGCTAGCGGGAGCCACAATGAGCAGTTCTTC	EEEEEEEEEEEEEEEEAEEEEEEEEEEAEEEEEEEEEEEAEAEEEEEEEEE	TRBV24-1*00(259)	TRBD2*00(50)	TRBJ2-1*00(225)		559|568|597|0|9|SC563T|29.0	20|30|48|22|32||50.0	25|42|70|34|51||85.0												TGTGTCACCTCATCCGGCTGGGCTAGCGGGAGCCACAATGAGCAGTTCTTC	32								CVTSSGWASGSHNEQFF		:::::::::0:-9:9:22:-4:-2:32:34:-5:51:::	TLML_20_	RNA
8084	CLONES_TRBTLML_20__baseline2_TCR-JV_cDNA_13_AGCCATGC_merged_170000.txt	11808	1	2.75376e-05	TGTGCTAGTGGTTTGGTGTTAGCGAGACAGGGGCCTAGAGAGCAGTACTTC	EEEEEEEEEEEEEEEEEEEEEEEEEEEEEE<EEEEEEEEEEEEEEEEEEEE	TRBV12-5*00(173)	TRBD1*00(40)	TRBJ2-7*00(200)		530|547|567|0|17||85.0	14|22|36|25|33||40.0	27|39|67|39|51||60.0												TGTGCTAGTGGTTTGGTGTTAGCGAGACAGGGGCCTAGAGAGCAGTACTTC	27								CASGLVLARQGPREQYF		:::::::::0:0:17:25:-2:-2:33:39:-7:51:::	TLML_20_	RNA
8085	CLONES_TRBTLML_20__baseline2_TCR-JV_cDNA_13_AGCCATGC_merged_170000.txt	11809	1	2.75376e-05	TGTGCTAGTGGTTTGGTACCCGGGACAGGGGCGGACAATGAGCAGTTCTTC	EEEEEEEEEEEAEEEEEEEEEEEEEEEEEEEEEEEEEEEEEEEEEEEEEEE	TRBV12-5*00(595)	TRBD1*00(55)	TRBJ2-1*00(90)		530|550|567|0|20||100.0	11|22|36|20|31||55.0	25|42|70|34|51||85.0												TGTGCTAGTGGTTTGGTACCCGGGACAGGGGCGGACAATGAGCAGTTCTTC	32								CASGLVPGTGADNEQFF		:::::::::0:3:20:20:1:-2:31:34:-5:51:::	TLML_20_	RNA
8086	CLONES_TRBTLML_20__baseline2_TCR-JV_cDNA_13_AGCCATGC_merged_170000.txt	11810	1	2.75376e-05	TGTGCTAGTGGTACCGACAGGACTCGACCACCCACAGATACGCAGTATTTT	EEEEEAEEEEEEEEEEEAEAEEEEEEEEEEEEEEEEEEEEEEEEEEEEEEE	TRBV12-5*00(439)	TRBD1*00(30)	TRBJ2-3*00(235)		530|542|567|0|12||60.0	14|20|36|15|21||30.0	22|41|69|32|51||95.0												TGTGCTAGTGGTACCGACAGGACTCGACCACCCACAGATACGCAGTATTTT	32								CASGTDRTRPPTDTQYF		:::::::::0:-5:12:15:-2:-4:21:32:-2:51:::	TLML_20_	RNA
8088	CLONES_TRBTLML_20__baseline2_TCR-JV_cDNA_13_AGCCATGC_merged_170000.txt	11816	1	2.75376e-05	TGTGCCTGGAGTCGGGCAGGGGCAATCTCTGGGGCCAACGTCCTGACTTTC	EEEEEAEEEEEEEEAEEEEEEEEEEEEEEEEEAEAE<EEAEEEAEEAAEEA	TRBV30*00(350)	TRBD1*00(30)	TRBJ2-6*00(249)		787|799|821|0|12||60.0	16|22|36|16|22||30.0	20|45|73|26|51||125.0												TGTGCCTGGAGTCGGGCAGGGGCAATCTCTGGGGCCAACGTCCTGACTTTC	27								CAWSRAGAISGANVLTF		:::::::::0:-2:12:16:-4:-2:22:26:0:51:::	TLML_20_	RNA
8089	CLONES_TRBTLML_20__baseline2_TCR-JV_cDNA_13_AGCCATGC_merged_170000.txt	11817	1	2.75376e-05	TGTGCCATCAGTGATCCGGGACAGGGGGCAACTAATGAAAAACTGTTTTTT	EEEEEEEEEEEEEEEEEEEEEEEEEEEEEEEEEEEEEEEEEEEEEEEEEEA	TRBV10-3*00(420)	TRBD1*00(60)	TRBJ1-4*00(260)		533|547|570|0|14||70.0	10|22|36|15|27||60.0	19|43|71|27|51||120.0												TGTGCCATCAGTGATCCGGGACAGGGGGCAACTAATGAAAAACTGTTTTTT	32								CAISDPGQGATNEKLFF		:::::::::0:-3:14:15:2:-2:27:27:1:51:::	TLML_20_	RNA
8090	CLONES_TRBTLML_20__baseline2_TCR-JV_cDNA_13_AGCCATGC_merged_170000.txt	11818	1	2.75376e-05	TGTGCCATCAGTGAGTCGAAGACTAGCGGGGCCTACAATGAGCAGTTCTTC	AEEEEEAEAEEEEEEEEEEEEEEEEEEEEEEEEEEEEEEEEEEEEEEEEEE	TRBV10-3*00(115)	TRBD2*00(50)	TRBJ2-1*00(240)		533|552|570|0|19||95.0	18|28|48|20|30||50.0	22|42|70|31|51||100.0												TGTGCCATCAGTGAGTCGAAGACTAGCGGGGCCTACAATGAGCAGTTCTTC	32								CAISESKTSGAYNEQFF		:::::::::0:2:19:20:-2:-4:30:31:-2:51:::	TLML_20_	RNA
8091	CLONES_TRBTLML_20__baseline2_TCR-JV_cDNA_13_AGCCATGC_merged_170000.txt	11819	1	2.75376e-05	TGTGCCACCTCGGGACGCCTCACCCCTGCAACTAATGAAAAACTGTTTTTT	EEEEEEEEEEEEEEEEEEEEEEEEEEEEEEEEEEEEEEEEEEEEEEEEEEE	TRBV28*00(361)	TRBD1*00(30),TRBD2*00(30)	TRBJ1-4*00(73)		564|571|601|0|7||35.0	11|17|36|10|16||30.0;15|21|48|10|16||30.0	18|43|71|26|51||125.0												TGTGCCACCTCGGGACGCCTCACCCCTGCAACTAATGAAAAACTGTTTTTT	36								CATSGRLTPATNEKLFF		:::::::::0:-10:7:10:1:-7:16:26:2:51:::	TLML_20_	RNA
8092	CLONES_TRBTLML_20__baseline2_TCR-JV_cDNA_13_AGCCATGC_merged_170000.txt	11820	1	2.75376e-05	TGTGCCACCTCATCCGGCTGGGCTAGCGGGAGTCACAATGAGCAGTTCTTC	EEEEEEEEEEEEEEEEEEEEEEEEEEEEEEEEEEEEEEEEEEEEEEEEEEE	TRBV24-1*00(275)	TRBD2*00(50)	TRBJ2-1*00(225)		559|568|597|0|9||45.0	20|30|48|22|32||50.0	25|42|70|34|51||85.0												TGTGCCACCTCATCCGGCTGGGCTAGCGGGAGTCACAATGAGCAGTTCTTC	36								CATSSGWASGSHNEQFF		:::::::::0:-9:9:22:-4:-2:32:34:-5:51:::	TLML_20_	RNA
8094	CLONES_TRBTLML_20__baseline2_TCR-JV_cDNA_13_AGCCATGC_merged_170000.txt	11824	1	2.75376e-05	TGTGCCACCATGGCTAGCGGGTTTCCCAGCTCCTACAATGAGCAGTTCTTC	EEEEEEEEEEEEEEEEEEEEEEEEEEEEEEEEEEEEEEEEEEEEEEAEEEE	TRBV24-1*00(395)	TRBD2*00(40)	TRBJ2-1*00(260)		559|569|597|0|10||50.0	20|28|48|13|21||40.0	18|42|70|27|51||120.0												TGTGCCACCATGGCTAGCGGGTTTCCCAGCTCCTACAATGAGCAGTTCTTC	32								CATMASGFPSSYNEQFF		:::::::::0:-8:10:13:-4:-4:21:27:2:51:::	TLML_20_	RNA
8095	CLONES_TRBTLML_20__baseline2_TCR-JV_cDNA_13_AGCCATGC_merged_170000.txt	11825	1	2.75376e-05	TGTGCCACCAGTGCTCCCCGGGACGGAAGGAGCTCCTACGAGCAGTACTTC	EEEEEEEEEEEEEEEEEEAAEEAEAAEEAAEAEEEEEEEAEEEEEEEEEEE	TRBV24-1*00(779)	TRBD1*00(40),TRBD2*00(40)	TRBJ2-7*00(260)		559|572|597|0|13||65.0	9|17|36|16|24||40.0;13|21|48|16|24||40.0	15|39|67|27|51||120.0												TGTGCCACCAGTGCTCCCCGGGACGGAAGGAGCTCCTACGAGCAGTACTTC	32								CATSAPRDGRSSYEQYF		:::::::::0:-5:13:16:3:-7:24:27:5:51:::	TLML_20_	RNA
8096	CLONES_TRBTLML_20__baseline2_TCR-JV_cDNA_13_AGCCATGC_merged_170000.txt	11826	1	2.75376e-05	TGTGCCACCAGTGCCTCTCGGGGGGAAGGTGGTTGGGATGAGCAGTTCTTC	EAEEAEEEEEEEEEE<EAAEEE<EAEEEEE6EEEEEAEEEEEEEEEEEEEE	TRBV24-1*00(1095)	TRBD1*00(25)	TRBJ2-1*00(210)		559|572|597|0|13||65.0	18|23|36|19|24||25.0	28|42|70|37|51||70.0												TGTGCCACCAGTGCCTCTCGGGGGGAAGGTGGTTGGGATGAGCAGTTCTTC	21								CATSASRGEGGWDEQFF		:::::::::0:-5:13:19:-6:-1:24:37:-8:51:::	TLML_20_	RNA
8097	CLONES_TRBTLML_20__baseline2_TCR-JV_cDNA_13_AGCCATGC_merged_170000.txt	11827	1	2.75376e-05	TGTGCCACCAGTGGCCTACAGGACGTGACGAACACCGGGGAGCTGTTTTTT	EEEEEEEEEEEEEEEEEEEEEEEEEEEEEEEEEEEEEEEEAAAAA??????	TRBV24-1*00(685)	TRBD1*00(25)	TRBJ2-2*00(85)		559|572|597|0|13||65.0	15|20|36|17|22||25.0	20|43|71|28|51||115.0												TGTGCCACCAGTGGCCTACAGGACGTGACGAACACCGGGGAGCTGTTTTTT	30								CATSGLQDVTNTGELFF		:::::::::0:-5:13:17:-3:-4:22:28:0:51:::	TLML_20_	RNA
8098	CLONES_TRBTLML_20__baseline2_TCR-JV_cDNA_13_AGCCATGC_merged_170000.txt	11828	1	2.75376e-05	TGTGCCACCAGTGATTTGCAGGCTAGCGGGAGCCACAATGAGCAGTTCTTC	AEEEEEAEEEEEEEEEEEEEEEAEEEEEEEEEEEEEEEEE6EEEEEEEEEE	TRBV24-1*00(140)	TRBD2*00(50)	TRBJ2-1*00(225)		559|579|597|0|20||100.0	20|30|48|22|32||50.0	25|42|70|34|51||85.0												TGTGCCACCAGTGATTTGCAGGCTAGCGGGAGCCACAATGAGCAGTTCTTC	21								CATSDLQASGSHNEQFF		:::::::::0:2:20:22:-4:-2:32:34:-5:51:::	TLML_20_	RNA
8099	CLONES_TRBTLML_20__baseline2_TCR-JV_cDNA_13_AGCCATGC_merged_170000.txt	11829	1	2.75376e-05	TGTGCCACCAGTGATTCTAGGGATAATACCGGCACCGGGGAGCTGTTTTTT	EEEEEEEEEEEEEEEAEEEEEEEEEEEEEEEEEEEEEEAEEEEEEEEEEEE	TRBV24-1*00(1205)		TRBJ2-2*00(140)		559|575|597|0|16||80.0		24|43|71|32|51||95.0												TGTGCCACCAGTGATTCTAGGGATAATACCGGCACCGGGGAGCTGTTTTTT	32								CATSDSRDNTGTGELFF		:::::::::0:-2:16:::::32:-4:51:::	TLML_20_	RNA
8100	CLONES_TRBTLML_20__baseline2_TCR-JV_cDNA_13_AGCCATGC_merged_170000.txt	11830	1	2.75376e-05	TGTGCCACCAGTGATTCCTATAGAGGAGCTAGCACAGATACGCAGTATTTT	EEEEEEEEEEEEEEEEEEEEEEEEEEEEEEEEEEEEEEAAAAAA???????	TRBV24-1*00(890)		TRBJ2-3*00(85)		559|575|597|0|16||80.0		17|41|69|27|51||120.0												TGTGCCACCAGTGATTCCTATAGAGGAGCTAGCACAGATACGCAGTATTTT	30								CATSDSYRGASTDTQYF		:::::::::0:-2:16:::::27:3:51:::	TLML_20_	RNA
8101	CLONES_TRBTLML_20__baseline2_TCR-JV_cDNA_13_AGCCATGC_merged_170000.txt	11831	1	2.75376e-05	TGTGCCACCAGTGATACCCCTCGTAGCGGCTCCTACAATGAGCAGTTCTTC	EEEEEEEEEEEEEEEEEEEEEEEEEEEEEEEEEEEEEEEEEEEEEEEEEEE	TRBV24-1*00(98)	TRBD1*00(25),TRBD2*00(25)	TRBJ2-1*00(159)		559|574|597|0|15||75.0	2|7|36|16|21||25.0;0|5|48|17|22||25.0	19|42|70|28|51||115.0												TGTGCCACCAGTGATACCCCTCGTAGCGGCTCCTACAATGAGCAGTTCTTC	36								CATSDTPRSGSYNEQFF		:::::::::0:-3:15:16:10:-17:21:28:1:51:::	TLML_20_	RNA
8102	CLONES_TRBTLML_20__baseline2_TCR-JV_cDNA_13_AGCCATGC_merged_170000.txt	11832	1	2.75376e-05	TGTGCCACCAGTGACGGCGGGAGTAGGATCGCCTACAATGAGCAGTTCTTC	EEEEEEEEEEEEEEEAEEEEEEEEEAEEEEEEEEEEEEEEEEEEEAAEEEE	TRBV24-1*00(525)	TRBD2*00(30)	TRBJ2-1*00(253)		559|573|597|0|14||70.0	23|29|48|16|22||30.0	13|42|70|22|51|SG19TST21G|113.0												TGTGCCACCAGTGACGGCGGGAGTAGGATCGCCTACAATGAGCAGTTCTTC	32								CATSDGGSRIAYNEQFF		:::::::::0:-4:14:16:-7:-3:22:22:7:51:::	TLML_20_	RNA
8103	CLONES_TRBTLML_20__baseline2_TCR-JV_cDNA_13_AGCCATGC_merged_170000.txt	11833	1	2.75376e-05	TGTGCCACCAGTGAAAGCCGGACTAGCAAGAGCCCGAATACGCAGTATTTT	EEEEEAEEEEEEEEEEEEEAEAEEEEEEEEEEEEEEEEEEEEEEEEEEEEE	TRBV24-1*00(115)	TRBD2*00(40)	TRBJ2-3*00(210)		559|573|597|0|14||70.0	17|25|48|19|27||40.0	27|41|69|37|51||70.0												TGTGCCACCAGTGAAAGCCGGACTAGCAAGAGCCCGAATACGCAGTATTTT	32								CATSESRTSKSPNTQYF		:::::::::0:-4:14:19:-1:-7:27:37:-7:51:::	TLML_20_	RNA
8104	CLONES_TRBTLML_20__baseline2_TCR-JV_cDNA_13_AGCCATGC_merged_170000.txt	11834	1	2.75376e-05	TGTGCCACCAGCAGAGATCGGTGGCAGCGAACCACAGATACGCAGTATTTT	EEAAEEEEEEEEEEEEAEAEEEEEEEEEEEEEEEEEEAEEAEAEEEEEEEE	TRBV15*00(484)		TRBJ2-3*00(235)		552|571|589|0|19||95.0		22|41|69|32|51||95.0												TGTGCCACCAGCAGAGATCGGTGGCAGCGAACCACAGATACGCAGTATTTT	32								CATSRDRWQRTTDTQYF		:::::::::0:2:19:::::32:-2:51:::	TLML_20_	RNA
8105	CLONES_TRBTLML_20__baseline2_TCR-JV_cDNA_13_AGCCATGC_merged_170000.txt	11835	1	2.75376e-05	TGTGCCAGTTCCCCTCATCAGGGGGCCCTGTTGAATTCACCCCTCCACTTT	EEEEEEEEEEEEEEEEEEEEEEEEEEEEEEEEEEEEEEEEEEEEEEEEEEE	TRBV28*00(195)	TRBD1*00(40),TRBD2*00(35)	TRBJ1-6*00(214)		564|572|601|0|8||40.0	16|24|36|18|26||40.0;29|36|48|22|29||35.0	27|45|73|33|51||90.0												TGTGCCAGTTCCCCTCATCAGGGGGCCCTGTTGAATTCACCCCTCCACTTT	36								CASSPHQGALLNSPLHF		:::::::::0:-9:8:18:-4:0:26:33:-7:51:::	TLML_20_	RNA
8106	CLONES_TRBTLML_20__baseline2_TCR-JV_cDNA_13_AGCCATGC_merged_170000.txt	11836	1	2.75376e-05	TGTGCCAGTAGTCCCCCCGGCAGAGTCTCTGGGGCCAACGTCCTGACTTTC	EEEEEAAEEEAEEEEAE<E<AEEAEEEEEEEEEEEAAAEEAEEEEEEEEEE	TRBV19*00(346)	TRBD1*00(25),TRBD2*00(25)	TRBJ2-6*00(269)		559|571|596|0|12||60.0	1|6|36|12|17||25.0;13|18|48|15|20||25.0	15|45|73|20|51|I20T|129.0												TGTGCCAGTAGTCCCCCCGGCAGAGTCTCTGGGGCCAACGTCCTGACTTTC	27								CASSPPGRVSGANVLTF		:::::::::0:-5:12:12:11:-18:17:20:5:51:::	TLML_20_	RNA
8107	CLONES_TRBTLML_20__baseline2_TCR-JV_cDNA_13_AGCCATGC_merged_170000.txt	11837	1	2.75376e-05	TGTGCCAGTAGTGAGGGACTAGCGGACCTGGCCACAGATACGCAGTATTTT	EEEEEEEEEE<<EEEEEEEEEEEEEEEEEEAEEEEEEEEEEEEEEEE6EEE	TRBV19*00(780)	TRBD2*00(55)	TRBJ2-3*00(230)		559|571|596|0|12||60.0	16|27|48|14|25||55.0	22|41|69|32|51||95.0												TGTGCCAGTAGTGAGGGACTAGCGGACCTGGCCACAGATACGCAGTATTTT	21								CASSEGLADLATDTQYF		:::::::::0:-5:12:14:0:-5:25:32:-2:51:::	TLML_20_	RNA
8108	CLONES_TRBTLML_20__baseline2_TCR-JV_cDNA_13_AGCCATGC_merged_170000.txt	11838	1	2.75376e-05	TGTGCCAGTAGTATCCTCCCCTTGGGGGCCGGCTACAATGAGCAGTTCTTC	EEEEEEEEEEEEEEEEEEEEEEEEEEEEEEEEEEEEEEEEEEEEEEEEEEE	TRBV19*00(685)	TRBD1*00(30),TRBD2*00(30)	TRBJ2-1*00(185)		559|573|596|0|14||70.0	18|24|36|23|29||30.0;1|7|48|14|20||30.0	23|42|70|32|51||95.0												TGTGCCAGTAGTATCCTCCCCTTGGGGGCCGGCTACAATGAGCAGTTCTTC	36								CASSILPLGAGYNEQFF		:::::::::0:-3:14:23:-6:0:29:32:-3:51:::	TLML_20_	RNA
8109	CLONES_TRBTLML_20__baseline2_TCR-JV_cDNA_13_AGCCATGC_merged_170000.txt	11839	1	2.75376e-05	TGTGCCAGTAGTATAGGGCACGGGACGGTCATGAACACTGAAGCTTTCTTT	EEEEEEEEEEEEEEEEEEEEEEEEEEEEEEEEEEEEEEEEAEEEEEEEEEE	TRBV19*00(150)	TRBD1*00(30),TRBD2*00(30)	TRBJ1-1*00(255)		559|575|596|0|16||80.0	11|17|36|20|26||30.0;15|21|48|20|26||30.0	17|40|68|28|51||115.0												TGTGCCAGTAGTATAGGGCACGGGACGGTCATGAACACTGAAGCTTTCTTT	32								CASSIGHGTVMNTEAFF		:::::::::0:-1:16:20:1:-7:26:28:3:51:::	TLML_20_	RNA
8110	CLONES_TRBTLML_20__baseline2_TCR-JV_cDNA_13_AGCCATGC_merged_170000.txt	11840	1	2.75376e-05	TGTGCCAGTAGTATAGACTTTACTACAATCTCCTACAATGAGCAGTTCTTC	EEEEEEEEEEEEEEEEEEEEEEEEEE<EEEEEEEEEEEEEEEEEAEEEEEE	TRBV19*00(538)		TRBJ2-1*00(250)		559|586|596|0|26|DT576SA579T|93.0		20|42|70|29|51||110.0												TGTGCCAGTAGTATAGACTTTACTACAATCTCCTACAATGAGCAGTTCTTC	27								CASSIDFTTISYNEQFF		:::::::::0:10:26:::::29:0:51:::	TLML_20_	RNA
8111	CLONES_TRBTLML_20__baseline2_TCR-JV_cDNA_13_AGCCATGC_merged_170000.txt	11841	1	2.75376e-05	TGTGCCAGTAGCATTATTCCCCGCCCCCCCGGGAATCAGCCCCAGCATTTT	EEEEEEEEEEEEEEEEEEEEEEEEEEEEEAEEE7EEEEEEEEE7EEEE7EE	TRBV19*00(370)	TRBD1*00(35),TRBD2*00(30)	TRBJ1-5*00(134)		559|570|596|0|11||55.0	23|30|36|21|28||35.0;13|19|48|27|33||30.0	24|42|70|33|51||90.0												TGTGCCAGTAGCATTATTCCCCGCCCCCCCGGGAATCAGCCCCAGCATTTT	22								CASSIIPRPPGNQPQHF		:::::::::0:-6:11:21:-11:6:28:33:-4:51:::	TLML_20_	RNA
8112	CLONES_TRBTLML_20__baseline2_TCR-JV_cDNA_13_AGCCATGC_merged_170000.txt	11842	1	2.75376e-05	TGTGCCAGCTCTCCTAGGGTGGGGAGCGGGAGGAACAATGAGCAGTTCTTC	EEEEEEEEEAEEEEEEEEEEEEEEEEEEEEEEEEAEEEEEEEEEAEEEEEE	TRBV7-2*00(216)	TRBD2*00(45)	TRBJ2-1*00(225)		580|589|617|0|9||45.0	22|31|48|24|33||45.0	25|42|70|34|51||85.0												TGTGCCAGCTCTCCTAGGGTGGGGAGCGGGAGGAACAATGAGCAGTTCTTC	32								CASSPRVGSGRNNEQFF		:::::::::0:-8:9:24:-6:-1:33:34:-5:51:::	TLML_20_	RNA
8113	CLONES_TRBTLML_20__baseline2_TCR-JV_cDNA_13_AGCCATGC_merged_170000.txt	11843	1	2.75376e-05	TGTGCCAGCTCACCCTTGACAGTAAATGGAGTAAACTATGGCTACACCTTC	EEEEEEEEEEEEEAEEEEAEEEEEEEAEEAEEEEEEEEEEEEEE<EEEEAA	TRBV18*00(290)	TRBD1*00(25)	TRBJ1-2*00(230)		702|716|739|0|14||70.0	14|19|36|17|22||25.0	22|40|68|33|51||90.0												TGTGCCAGCTCACCCTTGACAGTAAATGGAGTAAACTATGGCTACACCTTC	27								CASSPLTVNGVNYGYTF		:::::::::0:-3:14:17:-2:-5:22:33:-2:51:::	TLML_20_	RNA
8114	CLONES_TRBTLML_20__baseline2_TCR-JV_cDNA_13_AGCCATGC_merged_170000.txt	11844	1	2.75376e-05	TGTGCCAGCTCACCCCAACGTAGCGGGAGGACCGGGGGTGAGCAGTTCTTC	EEEEEEEEEEEEEEEEEEEEEEEEEEEEEEEEEEEEEEEEEEEEEEEEEEE	TRBV18*00(445)	TRBD2*00(50)	TRBJ2-1*00(205)		702|716|739|0|14||70.0	21|31|48|20|30||50.0	29|42|70|38|51||65.0												TGTGCCAGCTCACCCCAACGTAGCGGGAGGACCGGGGGTGAGCAGTTCTTC	36								CASSPQRSGRTGGEQFF		:::::::::0:-3:14:20:-5:-1:30:38:-9:51:::	TLML_20_	RNA
8115	CLONES_TRBTLML_20__baseline2_TCR-JV_cDNA_13_AGCCATGC_merged_170000.txt	11845	1	2.75376e-05	TGTGCCAGCTCACCCGGACTCGACAGCCCCAGCAGAAGAGAGCAGTACTTC	EEEEEEEEEEEEEEEEEEEEEEEEEEEEEEEEEEEEEEEEEEEEEEEEEEE	TRBV18*00(226)	TRBD1*00(25),TRBD2*00(25)	TRBJ2-7*00(200)		702|716|739|0|14||70.0	0|5|36|25|30||25.0;17|22|48|15|20||25.0	27|39|67|39|51||60.0												TGTGCCAGCTCACCCGGACTCGACAGCCCCAGCAGAAGAGAGCAGTACTTC	36								CASSPGLDSPSRREQYF		:::::::::0:-3:14:25:12:-19:30:39:-7:51:::	TLML_20_	RNA
8116	CLONES_TRBTLML_20__baseline2_TCR-JV_cDNA_13_AGCCATGC_merged_170000.txt	11846	1	2.75376e-05	TGTGCCAGCTCACCACCGGTCGGGGCAGAAACTAGATATGGCTACACCTTC	EEEEEEAEEEEAEEEEEEEEEEEEEEEEEEEEEEEEEEEEEEEEEEEEEEE	TRBV18*00(125)	TRBD1*00(25),TRBD2*00(25)	TRBJ1-2*00(215)		702|722|739|0|20||100.0	19|24|36|21|26||25.0;19|24|48|30|35||25.0	25|40|68|36|51||75.0												TGTGCCAGCTCACCACCGGTCGGGGCAGAAACTAGATATGGCTACACCTTC	32								CASSPPVGAETRYGYTF		:::::::::0:3:20:21:-7:0:26:36:-5:51:::	TLML_20_	RNA
8117	CLONES_TRBTLML_20__baseline2_TCR-JV_cDNA_13_AGCCATGC_merged_170000.txt	11847	1	2.75376e-05	TGTGCCAGCTCACCACCAGCGAGCGGGAGACCCTCCTACGAGCAGTACTTC	EEEEEEEEEEEEEEEEEEEEEAEEEEEAEEEEAEEEEEEEAEEEEEEEEEE	TRBV18*00(920)	TRBD2*00(40)	TRBJ2-7*00(235)		702|719|739|0|17||85.0	22|30|48|21|29||40.0	20|39|67|32|51||95.0												TGTGCCAGCTCACCACCAGCGAGCGGGAGACCCTCCTACGAGCAGTACTTC	32								CASSPPASGRPSYEQYF		:::::::::0:0:17:21:-6:-2:29:32:0:51:::	TLML_20_	RNA
8118	CLONES_TRBTLML_20__baseline2_TCR-JV_cDNA_13_AGCCATGC_merged_170000.txt	11848	1	2.75376e-05	TGTGCCAGCGGTTTCATACTGACCGGGACTCCCTCTTACGAGCAGTACTTC	EEEEEEEEEEEEEEEEEEEEEAEEEEEEEEEEEEEEEEEEEEEEEEEEEEE	TRBV2*00(265)	TRBD2*00(40),TRBD1*00(35)	TRBJ2-7*00(219)		518|527|555|0|9||45.0	14|22|48|22|30||40.0;10|17|36|22|29||35.0	20|39|67|32|51|SC23T|79.0												TGTGCCAGCGGTTTCATACTGACCGGGACTCCCTCTTACGAGCAGTACTTC	32								CASGFILTGTPSYEQYF		:::::::::0:-8:9:22:2:-10:30:32:0:51:::	TLML_20_	RNA
8119	CLONES_TRBTLML_20__baseline2_TCR-JV_cDNA_13_AGCCATGC_merged_170000.txt	11849	1	2.75376e-05	TGTGCCAGCATCTCAACATCGGACACAGGGCCTAACTATGGCTACACCTTC	EEEEEEEEEEEEEEEEEEEEEEEEEEEEEEEEEEEEEEEEEEEEEEEEEEE	TRBV7-9*00(282)	TRBD1*00(30)	TRBJ1-2*00(240)		556|566|593|0|10||50.0	15|21|36|24|30||30.0	20|40|68|31|51||100.0												TGTGCCAGCATCTCAACATCGGACACAGGGCCTAACTATGGCTACACCTTC	36								CASISTSDTGPNYGYTF		:::::::::0:-7:10:24:-3:-3:30:31:0:51:::	TLML_20_	RNA
8120	CLONES_TRBTLML_20__baseline2_TCR-JV_cDNA_13_AGCCATGC_merged_170000.txt	11850	1	2.75376e-05	TGTGCCAGCACCGAAGCTCTAGCGGGAGGGACCACCGGGGAGCTGTTTTTT	EEEEEEEEE6<EE<AEEEEEEEEEAEEEAEEAEEEEEAAEEEEEEEEEEEE	TRBV11-2*00(685)	TRBD2*00(60)	TRBJ2-2*00(220)		522|532|559|0|10||50.0	20|32|48|18|30||60.0	24|43|71|32|51||95.0												TGTGCCAGCACCGAAGCTCTAGCGGGAGGGACCACCGGGGAGCTGTTTTTT	21								CASTEALAGGTTGELFF		:::::::::0:-7:10:18:-4:0:30:32:-4:51:::	TLML_20_	RNA
8121	CLONES_TRBTLML_20__baseline2_TCR-JV_cDNA_13_AGCCATGC_merged_170000.txt	11851	1	2.75376e-05	TGTGCCAGCAGTTTCCTGGGGGGGGCGGAACGGAACACTGAAGCTTTCTTT	EEAEAE<EEEEEEEEEEEEEEEEEEEEEEAEEEEEEEEEEEEEEEEEEEEE	TRBV28*00(457)	TRBD1*00(35)	TRBJ1-1*00(138)		564|578|601|0|14||70.0	18|25|36|20|27||35.0	21|40|68|32|51||95.0												TGTGCCAGCAGTTTCCTGGGGGGGGCGGAACGGAACACTGAAGCTTTCTTT	27								CASSFLGGAERNTEAFF		:::::::::0:-3:14:20:-6:1:27:32:-1:51:::	TLML_20_	RNA
8122	CLONES_TRBTLML_20__baseline2_TCR-JV_cDNA_13_AGCCATGC_merged_170000.txt	11852	1	2.75376e-05	TGTGCCAGCAGTTTGACCGCGACTAGCGCAACCTACAATGAGCAGTTCTTC	EEEEEEEEEEEEEEEEEEEEEEEEEEEEEEEEEEEEEEEEEEEEEEEEEEE	TRBV27*00(415)	TRBD2*00(44)	TRBJ2-1*00(240)		556|570|593|0|14||70.0	14|26|48|16|28|SG17C|44.0	22|42|70|31|51||100.0												TGTGCCAGCAGTTTGACCGCGACTAGCGCAACCTACAATGAGCAGTTCTTC	36								CASSLTATSATYNEQFF		:::::::::0:-3:14:16:2:-6:28:31:-2:51:::	TLML_20_	RNA
8123	CLONES_TRBTLML_20__baseline2_TCR-JV_cDNA_13_AGCCATGC_merged_170000.txt	11853	1	2.75376e-05	TGTGCCAGCAGTTTATTCACGGTCCTCTCTGGGGCCAACGTCCTGACTTTC	EEEEEEEEEEEEEEEEEEEEEEEEEEEEEEEEEEEEEEEEEEEEEEEEEEE	TRBV28*00(355)		TRBJ2-6*00(265)		564|580|601|0|16||80.0		20|45|73|26|51||125.0												TGTGCCAGCAGTTTATTCACGGTCCTCTCTGGGGCCAACGTCCTGACTTTC	36								CASSLFTVLSGANVLTF		:::::::::0:-1:16:::::26:0:51:::	TLML_20_	RNA
8124	CLONES_TRBTLML_20__baseline2_TCR-JV_cDNA_13_AGCCATGC_merged_170000.txt	11854	1	2.75376e-05	TGTGCCAGCAGTTTATCTTCCTCTCGTAGAGCCAAAAACATTCAGTACTTC	EEEEEEEEEEEEEEEEEEEEEEEEEEEEEEEAEEEEEEEEEEEEEEEEEEE	TRBV28*00(350)		TRBJ2-4*00(250)		564|580|601|0|16||80.0		20|42|70|29|51||110.0												TGTGCCAGCAGTTTATCTTCCTCTCGTAGAGCCAAAAACATTCAGTACTTC	32								CASSLSSSRRAKNIQYF		:::::::::0:-1:16:::::29:0:51:::	TLML_20_	RNA
8125	CLONES_TRBTLML_20__baseline2_TCR-JV_cDNA_13_AGCCATGC_merged_170000.txt	11855	1	2.75376e-05	TGTGCCAGCAGTTTATCCACAGTCCTCGCTAGCACAGATACGCAGTATTTT	EEEEEEEEEEEEEEEEEEEEEEEEEEEEAEEEEEEEEEEEEEEEEEEEEEE	TRBV27*00(400)	TRBD2*00(25)	TRBJ2-3*00(260)		556|573|593|0|17||85.0	10|15|48|20|25||25.0	17|41|69|27|51||120.0												TGTGCCAGCAGTTTATCCACAGTCCTCGCTAGCACAGATACGCAGTATTTT	32								CASSLSTVLASTDTQYF		:::::::::0:0:17:20:6:-17:25:27:3:51:::	TLML_20_	RNA
8126	CLONES_TRBTLML_20__baseline2_TCR-JV_cDNA_13_AGCCATGC_merged_170000.txt	11856	1	2.75376e-05	TGTGCCAGCAGTTTATATTCGGGGGGCATAGGATACAATGAGCAGTTCTTC	EEEEEEEEEEEEEEEEEEEEEEEEEEEEEEEEEEEEEEEEEEEEEEEEEEE	TRBV27*00(154)	TRBD1*00(30)	TRBJ2-1*00(230)		556|572|593|0|16||80.0	18|24|36|21|27||30.0	24|42|70|33|51||90.0												TGTGCCAGCAGTTTATATTCGGGGGGCATAGGATACAATGAGCAGTTCTTC	36								CASSLYSGGIGYNEQFF		:::::::::0:-1:16:21:-6:0:27:33:-4:51:::	TLML_20_	RNA
8127	CLONES_TRBTLML_20__baseline2_TCR-JV_cDNA_13_AGCCATGC_merged_170000.txt	11857	1	2.75376e-05	TGTGCCAGCAGTTTACTTGCGGACAGGGGCAACTACAATGAGTAGTTCTTC	EEEEEEEEEEEEEEEEEEEEEEEEEEEEEEEEEEEEEEEEEEEEEEEEEEE	TRBV28*00(355)	TRBD1*00(45)	TRBJ2-1*00(219)		564|579|601|0|15||75.0	13|22|36|20|29||45.0	23|42|70|32|51|SC33T|79.0												TGTGCCAGCAGTTTACTTGCGGACAGGGGCAACTACAATGAGTAGTTCTTC	36								CASSLLADRGNYNE*FF		:::::::::0:-2:15:20:-1:-2:29:32:-3:51:::	TLML_20_	RNA
8128	CLONES_TRBTLML_20__baseline2_TCR-JV_cDNA_13_AGCCATGC_merged_170000.txt	11858	1	2.75376e-05	TGTGCCAGCAGTTTAGTCGGACTAGCGGGAGTTCAGAATGAGCAGTTCTTC	EEEEEEEEEEEEEEEEEEEEEEEEEEEEEEEEEEEEEEEEEEEEEEEEEEE	TRBV12-3*00(225),TRBV12-4*00(225)	TRBD2*00(65)	TRBJ2-1*00(215)		530|546|567|0|16||80.0;530|546|567|0|16||80.0	17|30|48|18|31||65.0	27|42|70|36|51||75.0												TGTGCCAGCAGTTTAGTCGGACTAGCGGGAGTTCAGAATGAGCAGTTCTTC	36								CASSLVGLAGVQNEQFF		:::::::::0:-1:16:18:-1:-2:31:36:-7:51:::	TLML_20_	RNA
8129	CLONES_TRBTLML_20__baseline2_TCR-JV_cDNA_13_AGCCATGC_merged_170000.txt	11859	1	2.75376e-05	TGTGCCAGCAGTTTAGTACGGACGACCATGGACACCGGGGAGCTGTTTTTT	EEEEEEEEEEEEEEEEEEEEEEEEEEEEEEEEEEEEEEEEEEEEEEEEEEE	TRBV12-3*00(575),TRBV12-4*00(575)		TRBJ2-2*00(135)		530|546|567|0|16||80.0;530|546|567|0|16||80.0		23|43|71|31|51||100.0												TGTGCCAGCAGTTTAGTACGGACGACCATGGACACCGGGGAGCTGTTTTTT	36								CASSLVRTTMDTGELFF		:::::::::0:-1:16:::::31:-3:51:::	TLML_20_	RNA
8130	CLONES_TRBTLML_20__baseline2_TCR-JV_cDNA_13_AGCCATGC_merged_170000.txt	11860	1	2.75376e-05	TGTGCCAGCAGTTTAGCGCGAAGCGGGAGCCCCCTCAATGAGCAGTTCTTC	EEEEEEEEEEEEEEEEAE<EEEEEEEEEEEEEEEEEEEEEEEEEEEEEEEE	TRBV12-3*00(97),TRBV12-4*00(97)		TRBJ2-1*00(222)		530|549|567|0|19||95.0;530|549|567|0|19||95.0		16|42|70|25|51|ST21CST24CSA25T|82.0												TGTGCCAGCAGTTTAGCGCGAAGCGGGAGCCCCCTCAATGAGCAGTTCTTC	27								CASSLARSGSPLNEQFF		:::::::::0:2:19:::::25:4:51:::	TLML_20_	RNA
8131	CLONES_TRBTLML_20__baseline2_TCR-JV_cDNA_13_AGCCATGC_merged_170000.txt	11861	1	2.75376e-05	TGTGCCAGCAGTTTAGGCAGGGTTCGGATCAACACAGATACGCAGTATTTT	EEEEEEEEEEEEEEEEEEEEEEEEEEEEEEEEEEEEEEEEEEEEEEEEEEE	TRBV28*00(482)		TRBJ2-3*00(154)		564|583|601|0|19|ST579G|79.0		22|41|69|32|51||95.0												TGTGCCAGCAGTTTAGGCAGGGTTCGGATCAACACAGATACGCAGTATTTT	36								CASSLGRVRINTDTQYF		:::::::::0:2:19:::::32:-2:51:::	TLML_20_	RNA
8132	CLONES_TRBTLML_20__baseline2_TCR-JV_cDNA_13_AGCCATGC_merged_170000.txt	11862	1	2.75376e-05	TGTGCCAGCAGTTTAGAGCAGGGGGCAGGGGAATCAGATACGCAGTATTTT	EEEEEEEEEEEEEEEEEEEEEEEEEEEEEEEEEEEEEEEEEEEEEEEEEEE	TRBV28*00(469)	TRBD1*00(40)	TRBJ2-3*00(209)		564|579|601|0|15||75.0	16|24|36|18|26||40.0	24|41|69|34|51||85.0												TGTGCCAGCAGTTTAGAGCAGGGGGCAGGGGAATCAGATACGCAGTATTTT	36								CASSLEQGAGESDTQYF		:::::::::0:-2:15:18:-4:0:26:34:-4:51:::	TLML_20_	RNA
8133	CLONES_TRBTLML_20__baseline2_TCR-JV_cDNA_13_AGCCATGC_merged_170000.txt	11863	1	2.75376e-05	TGTGCCAGCAGTTTAACCGGGACGGAAATTTACTCCTACGAGCAGTACTTC	EAEEEEEEEEEEEEEEEEEEEEEEEEEEEEEEEEEEEAEEEEEEEEEAAAA	TRBV6-2*00(925),TRBV6-3*00(925)	TRBD1*00(35),TRBD2*00(35)	TRBJ2-7*00(100)		516|529|553|0|13||65.0;516|529|553|0|13||65.0	10|17|36|16|23||35.0;14|21|48|16|23||35.0	20|39|67|32|51||95.0												TGTGCCAGCAGTTTAACCGGGACGGAAATTTACTCCTACGAGCAGTACTTC	32								CASSLTGTEIYSYEQYF		:::::::::0:-4:13:16:2:-7:23:32:0:51:::	TLML_20_	RNA
8134	CLONES_TRBTLML_20__baseline2_TCR-JV_cDNA_13_AGCCATGC_merged_170000.txt	11864	1	2.75376e-05	TGTGCCAGCAGTTTAACGCGGGTGTACGTTAACACCGGGGAGCTGTTTTTT	EEEEEEEEEEEEEEEEEEEEEAEEEEEEEEEEEEAAAAEEEE<<<AAEEEE	TRBV12-3*00(534),TRBV12-4*00(534)		TRBJ2-2*00(247)		530|549|567|0|19|SG545A|79.0;530|549|567|0|19|SG545A|79.0		12|43|71|20|51|ST17ASC20TSG21T|107.0												TGTGCCAGCAGTTTAACGCGGGTGTACGTTAACACCGGGGAGCTGTTTTTT	27								CASSLTRVYVNTGELFF		:::::::::0:2:19:::::20:8:51:::	TLML_20_	RNA
8135	CLONES_TRBTLML_20__baseline2_TCR-JV_cDNA_13_AGCCATGC_merged_170000.txt	11865	1	2.75376e-05	TGTGCCAGCAGTTCTCTCTACTTTACAGACTCTGGAAACACCATATATTTT	EEEEEEEEEEEEEEEEEEEEEEEEEEEEEEEEEEEEEEEEEEEEEEEEEEE	TRBV6-5*00(345)		TRBJ1-3*00(253)		519|532|556|0|13||65.0		11|42|70|21|51|SC14ADG19|113.0												TGTGCCAGCAGTTCTCTCTACTTTACAGACTCTGGAAACACCATATATTTT	36								CASSSLYFTDSGNTIYF		:::::::::0:-4:13:::::21:9:51:::	TLML_20_	RNA
8136	CLONES_TRBTLML_20__baseline2_TCR-JV_cDNA_13_AGCCATGC_merged_170000.txt	11866	1	2.75376e-05	TGTGCCAGCAGTTCCGGGACAGGGGGCTCTGGGGCCAACGTCCTGACTTTC	EEEEEEEEEEEEEEEEEEEEEEEEEEEEEEEEEEEEEEEEEEEEEEEEEEE	TRBV27*00(155)	TRBD1*00(60)	TRBJ2-6*00(270)		556|569|593|0|13||65.0	10|22|36|13|25||60.0	19|45|73|25|51||130.0												TGTGCCAGCAGTTCCGGGACAGGGGGCTCTGGGGCCAACGTCCTGACTTTC	36								CASSSGTGGSGANVLTF		:::::::::0:-4:13:13:2:-2:25:25:1:51:::	TLML_20_	RNA
8137	CLONES_TRBTLML_20__baseline2_TCR-JV_cDNA_13_AGCCATGC_merged_170000.txt	11867	1	2.75376e-05	TGTGCCAGCAGTTCCGGACAGGGGGCGCCGGCCAAAAACATTCAGTACTTC	EEEEEEEEEAEEEEEEEEEEEEEEEEEEEEEEEEEEEEEEEEEEEEEEEEE	TRBV28*00(925)	TRBD1*00(70)	TRBJ2-4*00(210)		564|577|601|0|13||65.0	13|27|36|15|29||70.0	21|42|70|30|51||105.0												TGTGCCAGCAGTTCCGGACAGGGGGCGCCGGCCAAAAACATTCAGTACTTC	32								CASSSGQGAPAKNIQYF		:::::::::0:-4:13:15:-1:3:29:30:-1:51:::	TLML_20_	RNA
8138	CLONES_TRBTLML_20__baseline2_TCR-JV_cDNA_13_AGCCATGC_merged_170000.txt	11868	1	2.75376e-05	TGTGCCAGCAGTTCCACCCTAGCGGCCCCTAATGGGAATGAGCAGTTCTTC	EEEEEEEEEEEEEEAEEEEEEEEEEEEAEEEEEEEEEEEEEEEEEEEEEEE	TRBV6-2*00(327),TRBV6-3*00(327)	TRBD2*00(35)	TRBJ2-1*00(125)		516|529|553|0|13||65.0;516|529|553|0|13||65.0	20|27|48|18|25||35.0	27|42|70|36|51||75.0												TGTGCCAGCAGTTCCACCCTAGCGGCCCCTAATGGGAATGAGCAGTTCTTC	32								CASSSTLAAPNGNEQFF		:::::::::0:-4:13:18:-4:-5:25:36:-7:51:::	TLML_20_	RNA
8139	CLONES_TRBTLML_20__baseline2_TCR-JV_cDNA_13_AGCCATGC_merged_170000.txt	11869	1	2.75376e-05	TGTGCCAGCAGTTGGGGACCGACTAGCGGGATCGTGAATGAGCAGTTCTTC	EEEEEEEEEEEEEEEEEEEEEEEEEEEEEEEAEEAEEEEEEEEEEAEEEEE	TRBV12-3*00(760),TRBV12-4*00(760)	TRBD2*00(55)	TRBJ2-1*00(215)		530|543|567|0|13||65.0;530|543|567|0|13||65.0	18|29|48|20|31||55.0	27|42|70|36|51||75.0												TGTGCCAGCAGTTGGGGACCGACTAGCGGGATCGTGAATGAGCAGTTCTTC	32								CASSWGPTSGIVNEQFF		:::::::::0:-4:13:20:-2:-3:31:36:-7:51:::	TLML_20_	RNA
8140	CLONES_TRBTLML_20__baseline2_TCR-JV_cDNA_13_AGCCATGC_merged_170000.txt	11870	1	2.75376e-05	TGTGCCAGCAGTTATCCATTAGAGACCGGGGGGTACAATGAGCAGTTCTTC	EEEEEEEEEEEEEEEEEEEEEEEEEEEEEEEEE7EEEEEEEEEEEEEEEEE	TRBV28*00(107)	TRBD1*00(29),TRBD2*00(25)	TRBJ2-1*00(230)		564|577|601|0|13||65.0	14|23|36|23|32|SA17C|29.0;14|19|48|25|30||25.0	24|42|70|33|51||90.0												TGTGCCAGCAGTTATCCATTAGAGACCGGGGGGTACAATGAGCAGTTCTTC	22								CASSYPLETGGYNEQFF		:::::::::0:-4:13:23:-2:-1:32:33:-4:51:::	TLML_20_	RNA
8141	CLONES_TRBTLML_20__baseline2_TCR-JV_cDNA_13_AGCCATGC_merged_170000.txt	11871	1	2.75376e-05	TGTGCCAGCAGTTACTTCCCCCCGGGCAGTAGCAATCAGCCCCAGCATTTT	EEEEEEEEEEEEEEEEEEEEEEEEEEEEEEEEEEEEEEEEEEEEEEEEEEE	TRBV6-5*00(170),TRBV6-6*00(170),TRBV6-4*00(154),TRBV6-1*00(150)	TRBD1*00(30),TRBD2*00(30)	TRBJ1-5*00(250)		519|535|556|0|16||80.0;516|532|553|0|16||80.0;518|534|555|0|16|SG530T|64.0;516|528|553|0|12||60.0	9|15|36|20|26||30.0;13|19|48|20|26||30.0	20|42|70|29|51||110.0												TGTGCCAGCAGTTACTTCCCCCCGGGCAGTAGCAATCAGCCCCAGCATTTT	36								CASSYFPPGSSNQPQHF		:::::::::0:-1:16:20:3:-9:26:29:0:51:::	TLML_20_	RNA
8142	CLONES_TRBTLML_20__baseline2_TCR-JV_cDNA_13_AGCCATGC_merged_170000.txt	11872	1	2.75376e-05	TGTGCCAGCAGTTACTCGACCGGGACTAGCGGGAAGGGTACGCAGTATTTT	EEEEEEEEEEEEEEEEEEEEEEEEEEEEEEEEEEEEEEEEEEEEEEEEEEE	TRBV6-5*00(190),TRBV6-6*00(190),TRBV6-2*00(174),TRBV6-3*00(174),TRBV6-8*00(174)	TRBD2*00(75)	TRBJ2-3*00(205)		519|538|556|0|19||95.0;516|535|553|0|19||95.0;516|535|553|0|19||95.0;516|535|553|0|19||95.0;512|531|549|0|19||95.0	14|29|48|19|34||75.0	28|41|69|38|51||65.0												TGTGCCAGCAGTTACTCGACCGGGACTAGCGGGAAGGGTACGCAGTATTTT	36								CASSYSTGTSGKGTQYF		:::::::::0:2:19:19:2:-3:34:38:-8:51:::	TLML_20_	RNA
8143	CLONES_TRBTLML_20__baseline2_TCR-JV_cDNA_13_AGCCATGC_merged_170000.txt	11873	1	2.75376e-05	TGTGCCAGCAGTTACTCGACGGAGCGGGAGGGCCCCGGCGAGCAGTACTTC	EEEEEEEEEAEEEEEEEEEEEEEEEEEAEEEEEE<EEEEEEEEEEEEEEEE	TRBV6-5*00(455),TRBV6-6*00(407)	TRBD2*00(65)	TRBJ2-7*00(205)		519|538|556|0|19||95.0;516|535|553|0|19||95.0	22|35|48|22|35||65.0	26|39|67|38|51||65.0												TGTGCCAGCAGTTACTCGACGGAGCGGGAGGGCCCCGGCGAGCAGTACTTC	27								CASSYSTEREGPGEQYF		:::::::::0:2:19:22:-6:3:35:38:-6:51:::	TLML_20_	RNA
8144	CLONES_TRBTLML_20__baseline2_TCR-JV_cDNA_13_AGCCATGC_merged_170000.txt	11874	1	2.75376e-05	TGTGCCAGCAGTTACTCGAAGCAGCGTAACTCCTACAATGAGCAGTTCTTC	EEEEEEEEEEEEEEEEAEEEEEEEEEEEEEEEEEEE<EEEEEEEE7EEEEE	TRBV6-5*00(330)		TRBJ2-1*00(250)		519|538|556|0|19||95.0		20|42|70|29|51||110.0												TGTGCCAGCAGTTACTCGAAGCAGCGTAACTCCTACAATGAGCAGTTCTTC	22								CASSYSKQRNSYNEQFF		:::::::::0:2:19:::::29:0:51:::	TLML_20_	RNA
8145	CLONES_TRBTLML_20__baseline2_TCR-JV_cDNA_13_AGCCATGC_merged_170000.txt	11875	1	2.75376e-05	TGTGCCAGCAGTTACGCGGGCAGGGAGCGCCAGGCCTACGAGCAGTACTTC	EEEEEEEEEEEEEEEEEEAEEEEEEEEEEEEAEAEEEEEEEEEEEEEEEEE	TRBV6-5*00(245),TRBV6-1*00(230),TRBV6-3*00(229),TRBV6-6*00(229),TRBV6-8*00(229)	TRBD1*00(39)	TRBJ2-7*00(225)		519|534|556|0|15||75.0;516|528|553|0|12||60.0;516|531|553|0|15||75.0;516|531|553|0|15||75.0;512|527|549|0|15||75.0	16|27|36|20|31|SG21A|39.0	22|39|67|34|51||85.0												TGTGCCAGCAGTTACGCGGGCAGGGAGCGCCAGGCCTACGAGCAGTACTTC	32								CASSYAGRERQAYEQYF		:::::::::0:-2:15:20:-4:3:31:34:-2:51:::	TLML_20_	RNA
8146	CLONES_TRBTLML_20__baseline2_TCR-JV_cDNA_13_AGCCATGC_merged_170000.txt	11876	1	2.75376e-05	TGTGCCAGCAGTTACATCGGGGACAGCCTAATAAACTATGGCTACACCTTC	EEEEEEEEEEEEEEEEEEEEEEEEEEEEEEEAEEEEEEEEEEEEEEEEEEE	TRBV6-5*00(310)	TRBD1*00(35)	TRBJ1-2*00(230)		519|534|556|0|15||75.0	12|19|36|19|26||35.0	22|40|68|33|51||90.0												TGTGCCAGCAGTTACATCGGGGACAGCCTAATAAACTATGGCTACACCTTC	32								CASSYIGDSLINYGYTF		:::::::::0:-2:15:19:0:-5:26:33:-2:51:::	TLML_20_	RNA
8147	CLONES_TRBTLML_20__baseline2_TCR-JV_cDNA_13_AGCCATGC_merged_170000.txt	11877	1	2.75376e-05	TGTGCCAGCAGTCTACAGGGTCCCCTAAGTTCCTACAATGAGCAGTTCTTC	EEEEEEEEEEEEEEEEEEEEEEEEEEEEEEEEEEEEEEEEEEEEEEE<EEE	TRBV27*00(220)	TRBD1*00(30)	TRBJ2-1*00(245)		556|568|593|0|12||60.0	15|21|36|14|20||30.0	21|42|70|30|51||105.0												TGTGCCAGCAGTCTACAGGGTCCCCTAAGTTCCTACAATGAGCAGTTCTTC	27								CASSLQGPLSSYNEQFF		:::::::::0:-5:12:14:-3:-3:20:30:-1:51:::	TLML_20_	RNA
8148	CLONES_TRBTLML_20__baseline2_TCR-JV_cDNA_13_AGCCATGC_merged_170000.txt	11878	1	2.75376e-05	TGTGCCAGCAGTCCTTCTTTAGGGAGGACTAGCACAGATACGCAGTATTTT	EEEEEEEEEEEEEEEEEEEEEEEEEEEEEEEEEEEEEEEEEEEEEEEEEEE	TRBV28*00(185)	TRBD2*00(30)	TRBJ2-3*00(255)		564|576|601|0|12||60.0	25|31|48|21|27||30.0	18|41|69|28|51||115.0												TGTGCCAGCAGTCCTTCTTTAGGGAGGACTAGCACAGATACGCAGTATTTT	36								CASSPSLGRTSTDTQYF		:::::::::0:-5:12:21:-9:-1:27:28:2:51:::	TLML_20_	RNA
8149	CLONES_TRBTLML_20__baseline2_TCR-JV_cDNA_13_AGCCATGC_merged_170000.txt	11879	1	2.75376e-05	TGTGCCAGCAGTCCCTTTCTGAGGGGGAGCTCCCACAATGAGCAGTTCTTC	EEEEEEEEEEEE6EEEAEEEEEEE<EEEAEEEEEEEEEEEEAEEEEEEEEE	TRBV6-2*00(465),TRBV6-3*00(465)	TRBD2*00(25)	TRBJ2-1*00(254)		516|528|553|0|12||60.0;516|528|553|0|12||60.0	27|32|48|20|25||25.0	16|42|70|25|51|ST24C|114.0												TGTGCCAGCAGTCCCTTTCTGAGGGGGAGCTCCCACAATGAGCAGTTCTTC	21								CASSPFLRGSSHNEQFF		:::::::::0:-5:12:20:-11:0:25:25:4:51:::	TLML_20_	RNA
8150	CLONES_TRBTLML_20__baseline2_TCR-JV_cDNA_13_AGCCATGC_merged_170000.txt	11880	1	2.75376e-05	TGTGCCAGCAGTCCACCTAGGGACGGGCGCTGGCACAATGAGCAGTTCTTC	EEEEEEEEEEEEEEEEEEEEEEEEEEEEEEEEEEEEEEEEEEEEEEEEEEE	TRBV27*00(164)	TRBD1*00(30)	TRBJ2-1*00(225)		556|568|593|0|12||60.0	20|26|36|24|30||30.0	25|42|70|34|51||85.0												TGTGCCAGCAGTCCACCTAGGGACGGGCGCTGGCACAATGAGCAGTTCTTC	36								CASSPPRDGRWHNEQFF		:::::::::0:-5:12:24:-8:2:30:34:-5:51:::	TLML_20_	RNA
8151	CLONES_TRBTLML_20__baseline2_TCR-JV_cDNA_13_AGCCATGC_merged_170000.txt	11881	1	2.75376e-05	TGTGCCAGCAGTCGCAGCCTCGTTCCCCTAGACACAGATACGCAGTATTTT	EEEEEEEEEEEEEEEEEEEEEEEEEEEEEEEEEEEEEEEEEEEEEEEEEEE	TRBV12-3*00(525),TRBV12-4*00(525)	TRBD1*00(25)	TRBJ2-3*00(235)		530|542|567|0|12||60.0;530|542|567|0|12||60.0	2|7|36|24|29||25.0	22|41|69|32|51||95.0												TGTGCCAGCAGTCGCAGCCTCGTTCCCCTAGACACAGATACGCAGTATTTT	36								CASSRSLVPLDTDTQYF		:::::::::0:-5:12:24:10:-17:29:32:-2:51:::	TLML_20_	RNA
8152	CLONES_TRBTLML_20__baseline2_TCR-JV_cDNA_13_AGCCATGC_merged_170000.txt	11882	1	2.75376e-05	TGTGCCAGCAGTGTCTTGGTAGGAGTTCGGGAGGGCTACGAGCAGTACTTC	EEEEEEEEEEEEEEEEEEEEEEEEEEEEEEEEEEEEEEEEEEEEEEEEEEE	TRBV6-1*00(325)	TRBD2*00(40)	TRBJ2-7*00(220)		516|529|553|0|13||65.0	24|32|48|27|35||40.0	23|39|67|35|51||80.0												TGTGCCAGCAGTGTCTTGGTAGGAGTTCGGGAGGGCTACGAGCAGTACTTC	36								CASSVLVGVREGYEQYF		:::::::::0:-4:13:27:-8:0:35:35:-3:51:::	TLML_20_	RNA
8153	CLONES_TRBTLML_20__baseline2_TCR-JV_cDNA_13_AGCCATGC_merged_170000.txt	11883	1	2.75376e-05	TGTGCCAGCAGTGGCCAGAATTTACCCGGCACCCAAGAGACCCAGTACTTC	EEAAEEEEEEEEEEEEEEEEEAEEEEAEEEEEEEAEEEEEEEEEEEEEEEE	TRBV6-4*00(390)	TRBD1*00(25),TRBD2*00(25)	TRBJ2-5*00(235)		518|531|555|0|13||65.0	9|14|36|24|29||25.0;13|18|48|24|29||25.0	21|40|68|32|51||95.0												TGTGCCAGCAGTGGCCAGAATTTACCCGGCACCCAAGAGACCCAGTACTTC	32								CASSGQNLPGTQETQYF		:::::::::0:-4:13:24:3:-10:29:32:-1:51:::	TLML_20_	RNA
8154	CLONES_TRBTLML_20__baseline2_TCR-JV_cDNA_13_AGCCATGC_merged_170000.txt	11884	1	2.75376e-05	TGTGCCAGCAGTGATTGGGACAGCCACTCCTATAATTCACCCCTCCACTTT	EEEEEEEEEEEEEEEEEEEEEEEEEEEEEEEEEEEEEEEEEEEEEEEEEEE	TRBV2*00(140)	TRBD1*00(35)	TRBJ1-6*00(249)		518|532|555|0|14||70.0	12|19|36|16|23||35.0	20|45|73|26|51||125.0												TGTGCCAGCAGTGATTGGGACAGCCACTCCTATAATTCACCCCTCCACTTT	36								CASSDWDSHSYNSPLHF		:::::::::0:-3:14:16:0:-5:23:26:0:51:::	TLML_20_	RNA
8155	CLONES_TRBTLML_20__baseline2_TCR-JV_cDNA_13_AGCCATGC_merged_170000.txt	11885	1	2.75376e-05	TGTGCCAGCAGTGACCTTAACCCGGACCCGGGGTGCGAGACCCAGTACTTC	EEEEEEEEEEEEEEEEEEEEEEEAEEEEEEEEEEEEEEEEEEEEEEEEEEE	TRBV6-4*00(165),TRBV6-1*00(160),TRBV6-5*00(150),TRBV6-6*00(150)	TRBD1*00(30),TRBD2*00(30)	TRBJ2-5*00(215)		518|533|555|0|15||75.0;516|530|553|0|14||70.0;519|531|556|0|12||60.0;516|528|553|0|12||60.0	9|15|36|26|32||30.0;13|19|48|26|32||30.0	25|40|68|36|51||75.0												TGTGCCAGCAGTGACCTTAACCCGGACCCGGGGTGCGAGACCCAGTACTTC	32								CASSDLNPDPGCETQYF		:::::::::0:-2:15:26:3:-9:32:36:-5:51:::	TLML_20_	RNA
8156	CLONES_TRBTLML_20__baseline2_TCR-JV_cDNA_13_AGCCATGC_merged_170000.txt	11886	1	2.75376e-05	TGTGCCAGCAGTAGCGTACCCGGGACCGCGGGGACCGGGGAGCTGTTTTTT	EEEEEAEEEEEEEEEEEEEEEEEEEEAEAEEEEEEEEEEEEEEEEEEEEEE	TRBV6-6*00(425),TRBV6-5*00(377)	TRBD1*00(40),TRBD2*00(40)	TRBJ2-2*00(230)		516|528|553|0|12||60.0;519|531|556|0|12||60.0	9|17|36|18|26||40.0;13|21|48|18|26||40.0	25|43|71|33|51||90.0												TGTGCCAGCAGTAGCGTACCCGGGACCGCGGGGACCGGGGAGCTGTTTTTT	32								CASSSVPGTAGTGELFF		:::::::::0:-5:12:18:3:-7:26:33:-5:51:::	TLML_20_	RNA
8157	CLONES_TRBTLML_20__baseline2_TCR-JV_cDNA_13_AGCCATGC_merged_170000.txt	11887	1	2.75376e-05	TGTGCCAGCAGTAGCGCTAGCGGGAGAAGATCCTACAATGAGCAGTTCTTC	EEEEEEEEEEEEEEEAEEEEEEEEEEEEEEEEEEEEEEEEEEEEEEEEEEE	TRBV6-5*00(510)	TRBD2*00(50)	TRBJ2-1*00(245)		519|531|556|0|12||60.0	20|30|48|16|26||50.0	21|42|70|30|51||105.0												TGTGCCAGCAGTAGCGCTAGCGGGAGAAGATCCTACAATGAGCAGTTCTTC	32								CASSSASGRRSYNEQFF		:::::::::0:-5:12:16:-4:-2:26:30:-1:51:::	TLML_20_	RNA
8158	CLONES_TRBTLML_20__baseline2_TCR-JV_cDNA_13_AGCCATGC_merged_170000.txt	11888	1	2.75376e-05	TGTGCCAGCAGCTTCGGGGAGATAGCGGGAGTCACCTACGAGCAGTACTTC	EAEEEEEEEEEEEEEEEEEEEEEEEEEEEEEEEEEEEEEEEEEEEE7EEEE	TRBV11-3*00(525),TRBV11-1*00(509),TRBV11-2*00(493)	TRBD2*00(45)	TRBJ2-7*00(225)		521|535|558|0|14||70.0;531|545|568|0|14||70.0;522|536|559|0|14||70.0	21|30|48|22|31||45.0	22|39|67|34|51||85.0												TGTGCCAGCAGCTTCGGGGAGATAGCGGGAGTCACCTACGAGCAGTACTTC	22								CASSFGEIAGVTYEQYF		:::::::::0:-3:14:22:-5:-2:31:34:-2:51:::	TLML_20_	RNA
8159	CLONES_TRBTLML_20__baseline2_TCR-JV_cDNA_13_AGCCATGC_merged_170000.txt	11889	1	2.75376e-05	TGTGCCAGCAGCTTGCAGGCTAGCGGGGGTAGCACAGATACGCAGTATTTT	EEEEEEEEEEEEEEEEEEEEEEEEEEEEEEEEEEEEEEEEAAAAA??????	TRBV5-6*00(1000)	TRBD2*00(40)	TRBJ2-3*00(80)		550|565|586|0|15||75.0	20|28|48|19|27||40.0	19|41|69|29|51||110.0												TGTGCCAGCAGCTTGCAGGCTAGCGGGGGTAGCACAGATACGCAGTATTTT	30								CASSLQASGGSTDTQYF		:::::::::0:-1:15:19:-4:-4:27:29:1:51:::	TLML_20_	RNA
8160	CLONES_TRBTLML_20__baseline2_TCR-JV_cDNA_13_AGCCATGC_merged_170000.txt	11890	1	2.75376e-05	TGTGCCAGCAGCTTGGACAGGCAATACACAACCAACACTGAAGCTTTCTTT	EEEEEEEEEEEEEEEEEEEEEEEEEEEEEEEAEEEEEEEEEEEEEEEEEEE	TRBV5-6*00(525),TRBV5-7*00(493),TRBV5-5*00(477)	TRBD1*00(25)	TRBJ1-1*00(195)		550|566|586|0|16||80.0;551|567|587|0|16||80.0;549|565|585|0|16||80.0	15|20|36|16|21||25.0	22|40|68|33|51||90.0												TGTGCCAGCAGCTTGGACAGGCAATACACAACCAACACTGAAGCTTTCTTT	32								CASSLDRQYTTNTEAFF		:::::::::0:0:16:16:-3:-4:21:33:-2:51:::	TLML_20_	RNA
8161	CLONES_TRBTLML_20__baseline2_TCR-JV_cDNA_13_AGCCATGC_merged_170000.txt	11891	1	2.75376e-05	TGTGCCAGCAGCTTATCCGGAACCGTGGGATGGGCAGATACGCAGTATTTT	EEEEEEEEEAEEEEEEEEEEEEEEEEEEEEEEEEEEEEEAEEEEEEEEEEE	TRBV11-1*00(125),TRBV7-9*00(125),TRBV7-6*00(109),TRBV7-7*00(109)		TRBJ2-3*00(193)		531|546|568|0|15||75.0;556|571|593|0|15||75.0;576|591|613|0|15||75.0;585|600|622|0|15||75.0		24|41|69|34|51||85.0												TGTGCCAGCAGCTTATCCGGAACCGTGGGATGGGCAGATACGCAGTATTTT	32								CASSLSGTVGWADTQYF		:::::::::0:-2:15:::::34:-4:51:::	TLML_20_	RNA
8162	CLONES_TRBTLML_20__baseline2_TCR-JV_cDNA_13_AGCCATGC_merged_170000.txt	11892	1	2.75376e-05	TGTGCCAGCAGCTTATATGGAGAAGGGATCCCTGGTCAGCCCCAGCATTTT	EEEEEEEEEEEEEEEEEEEEEEEEEEEEEEEEEEEEEEEEEEEEEEEEEEE	TRBV7-2*00(504)	TRBD1*00(25)	TRBJ1-5*00(155)		580|595|617|0|15||75.0	3|8|36|29|34||25.0	26|42|70|35|51||80.0												TGTGCCAGCAGCTTATATGGAGAAGGGATCCCTGGTCAGCCCCAGCATTTT	36								CASSLYGEGIPGQPQHF		:::::::::0:-2:15:29:9:-16:34:35:-6:51:::	TLML_20_	RNA
8163	CLONES_TRBTLML_20__baseline2_TCR-JV_cDNA_13_AGCCATGC_merged_170000.txt	11893	1	2.75376e-05	TGTGCCAGCAGCTTACCCCAGACTAGCGGGGCCACAGATACGCAGTATTTT	EE6EEEEEEEEEEEEEAAEEEEEEEAAEEEEEEEEEE7EEAEEAEEEEEEE	TRBV5-6*00(549),TRBV5-7*00(501),TRBV5-5*00(485)	TRBD2*00(50)	TRBJ2-3*00(235)		550|564|586|0|14||70.0;551|565|587|0|14||70.0;549|563|585|0|14||70.0	18|28|48|20|30||50.0	22|41|69|32|51||95.0												TGTGCCAGCAGCTTACCCCAGACTAGCGGGGCCACAGATACGCAGTATTTT	21								CASSLPQTSGATDTQYF		:::::::::0:-2:14:20:-2:-4:30:32:-2:51:::	TLML_20_	RNA
8164	CLONES_TRBTLML_20__baseline2_TCR-JV_cDNA_13_AGCCATGC_merged_170000.txt	11894	1	2.75376e-05	TGTGCCAGCAGCTTACCGGCTTGGACCGTGGGGGCCAACGTCCTGACTTTC	EEEEEEEEEEEEEEEEEEEEEEEEEEEEEEEEEEEEEEEEEEEEEEEEEEE	TRBV11-1*00(180),TRBV7-9*00(180),TRBV11-3*00(164),TRBV5-5*00(159)		TRBJ2-6*00(245)		531|546|568|0|15||75.0;556|571|593|0|15||75.0;521|536|558|0|15||75.0;549|563|585|0|14||70.0		24|45|73|30|51||105.0												TGTGCCAGCAGCTTACCGGCTTGGACCGTGGGGGCCAACGTCCTGACTTTC	36								CASSLPAWTVGANVLTF		:::::::::0:-2:15:::::30:-4:51:::	TLML_20_	RNA
8165	CLONES_TRBTLML_20__baseline2_TCR-JV_cDNA_13_AGCCATGC_merged_170000.txt	11895	1	2.75376e-05	TGTGCCAGCAGCTTAGCGTGGCTAGCGGATAGCTCCTACGAGCAGTACTTC	EEEEEEEEEEEEEEEEEEEEEEEEEEEEEEEEEEEEEEEEEEEEEEEEEEA	TRBV7-8*00(275),TRBV7-2*00(259)	TRBD2*00(35)	TRBJ2-7*00(245)		567|585|604|0|18||90.0;580|598|617|0|18||90.0	20|27|48|21|28||35.0	18|39|67|30|51||105.0												TGTGCCAGCAGCTTAGCGTGGCTAGCGGATAGCTCCTACGAGCAGTACTTC	32								CASSLAWLADSSYEQYF		:::::::::0:1:18:21:-4:-5:28:30:2:51:::	TLML_20_	RNA
8166	CLONES_TRBTLML_20__baseline2_TCR-JV_cDNA_13_AGCCATGC_merged_170000.txt	11896	1	2.75376e-05	TGTGCCAGCAGCTTAGGTGGCCGCTCAAGCTCCTACAATGAGCAGTTCTTC	EEEEEEEEEEEEEEEEEEEEEEEEEEEEEEEEEEEEEEEEEEEEEEEEEEE	TRBV7-9*00(236)	TRBD2*00(25)	TRBJ2-1*00(260)		556|572|593|0|16||80.0	5|10|48|20|25||25.0	18|42|70|27|51||120.0												TGTGCCAGCAGCTTAGGTGGCCGCTCAAGCTCCTACAATGAGCAGTTCTTC	36								CASSLGGRSSSYNEQFF		:::::::::0:-1:16:20:11:-22:25:27:2:51:::	TLML_20_	RNA
8167	CLONES_TRBTLML_20__baseline2_TCR-JV_cDNA_13_AGCCATGC_merged_170000.txt	11897	1	2.75376e-05	TGTGCCAGCAGCTTAGGTGGGTCCCGAGGACTAGCGGGAGGGCAGTTCTTC	EEEEEEEEEEEEEEEEEEEEEEEEEEEEEEEEEEEEEEEEEEEEEEEEEEE	TRBV11-1*00(185),TRBV7-9*00(185),TRBV11-3*00(169)	TRBD2*00(79)	TRBJ2-1*00(190)		531|547|568|0|16||80.0;556|572|593|0|16||80.0;521|537|558|0|16||80.0	11|31|48|20|41|I17A|79.0	32|42|70|41|51||50.0												TGTGCCAGCAGCTTAGGTGGGTCCCGAGGACTAGCGGGAGGGCAGTTCTTC	36								CASSLGGSRGLAGGQFF		:::::::::0:-1:16:20:5:-1:41:41:-12:51:::	TLML_20_	RNA
8168	CLONES_TRBTLML_20__baseline2_TCR-JV_cDNA_13_AGCCATGC_merged_170000.txt	11898	1	2.75376e-05	TGTGCCAGCAGCTTAGGTGGGTCCCGAGGACTAGCGGGAGGGCAGTTCATC	EEEEEEEEEEEEEEEEEEEEEEEEEEEEEEEEEEEEEEEEEEEEEEEEEEE	TRBV11-1*00(185),TRBV7-9*00(185),TRBV11-3*00(169)	TRBD2*00(79)	TRBJ2-1*00(174)		531|547|568|0|16||80.0;556|572|593|0|16||80.0;521|537|558|0|16||80.0	11|31|48|20|41|I17A|79.0	32|42|70|41|51|ST39A|34.0												TGTGCCAGCAGCTTAGGTGGGTCCCGAGGACTAGCGGGAGGGCAGTTCATC	36								CASSLGGSRGLAGGQFI		:::::::::0:-1:16:20:5:-1:41:41:-12:51:::	TLML_20_	RNA
8169	CLONES_TRBTLML_20__baseline2_TCR-JV_cDNA_13_AGCCATGC_merged_170000.txt	11899	1	2.75376e-05	TGTGCCAGCAGCTTAGGGGTTAGCGGGAGGATCCAAGAGCCCCAGTACTTC	EEEEEEEEEEEEEEEEEEEEEEEEEEEEEEEEEEEEEAE6EEEEEEEEEEE	TRBV11-1*00(145),TRBV7-9*00(145)	TRBD2*00(50)	TRBJ2-5*00(219)		531|547|568|0|16||80.0;556|572|593|0|16||80.0	21|31|48|20|30||50.0	21|40|68|32|51|SA28C|79.0												TGTGCCAGCAGCTTAGGGGTTAGCGGGAGGATCCAAGAGCCCCAGTACTTC	21								CASSLGVSGRIQEPQYF		:::::::::0:-1:16:20:-5:-1:30:32:-1:51:::	TLML_20_	RNA
8170	CLONES_TRBTLML_20__baseline2_TCR-JV_cDNA_13_AGCCATGC_merged_170000.txt	11900	1	2.75376e-05	TGTGCCAGCAGCTTAGGACTAGCGGGAGGGCCGCGGAATGAGCAGTTCTTC	EEEEEEEEEEEEEEEEEEEEEEAEEEEEAEEEEEEAEEEEEEEEEAEEEEE	TRBV7-6*00(365),TRBV7-7*00(333)	TRBD2*00(80)	TRBJ2-1*00(215)		576|592|613|0|16||80.0;585|601|622|0|16||80.0	18|34|48|16|32||80.0	27|42|70|36|51||75.0												TGTGCCAGCAGCTTAGGACTAGCGGGAGGGCCGCGGAATGAGCAGTTCTTC	32								CASSLGLAGGPRNEQFF		:::::::::0:-1:16:16:-2:2:32:36:-7:51:::	TLML_20_	RNA
8171	CLONES_TRBTLML_20__baseline2_TCR-JV_cDNA_13_AGCCATGC_merged_170000.txt	11901	1	2.75376e-05	TGTGCCAGCAGCTTAGACAACCGGGACCCGGCCTACAATGAGCAGTTCTTC	EEEEEEEEEEEEEEEEAEEEEEAEEEEEEE<EEEAEEEEEEEEEAEEEEEE	TRBV11-2*00(520),TRBV11-3*00(488),TRBV11-1*00(467)	TRBD1*00(35),TRBD2*00(35)	TRBJ2-1*00(170)		522|539|559|0|17||85.0;521|538|558|0|17||85.0;531|547|568|0|16||80.0	10|17|36|20|27||35.0;14|21|48|20|27||35.0	22|42|70|31|51||100.0												TGTGCCAGCAGCTTAGACAACCGGGACCCGGCCTACAATGAGCAGTTCTTC	27								CASSLDNRDPAYNEQFF		:::::::::0:0:17:20:2:-7:27:31:-2:51:::	TLML_20_	RNA
8172	CLONES_TRBTLML_20__baseline2_TCR-JV_cDNA_13_AGCCATGC_merged_170000.txt	11902	1	2.75376e-05	TGTGCCAGCAGCTTAGAAGCTGGGGAGGTAGCCAAAAACATTCAGTACTTC	EEEEEEEEEEEEAEEEEEEEEEEEEEEEEEEEEEEEEEEEEEEEEEEEEEE	TRBV11-2*00(155),TRBV11-3*00(155),TRBV7-2*00(150)	TRBD2*00(30)	TRBJ2-4*00(255)		522|539|559|0|17||85.0;521|538|558|0|17||85.0;580|596|617|0|16||80.0	25|31|48|22|28||30.0	19|42|70|28|51||115.0												TGTGCCAGCAGCTTAGAAGCTGGGGAGGTAGCCAAAAACATTCAGTACTTC	32								CASSLEAGEVAKNIQYF		:::::::::0:0:17:22:-9:-1:28:28:1:51:::	TLML_20_	RNA
8173	CLONES_TRBTLML_20__baseline2_TCR-JV_cDNA_13_AGCCATGC_merged_170000.txt	11903	1	2.75376e-05	TGTGCCAGCAGCTTAATATCGGGGGATTTGAACACCGGGGAGCTGTTTTTT	EEEEEEEEEEEEEEEEEAEAEAAEEEEEEEEEEEEEEEEEEEEEEEEEEEE	TRBV7-3*00(750)	TRBD1*00(25)	TRBJ2-2*00(250)		540|556|577|0|16||80.0	18|23|36|20|25||25.0	21|43|71|29|51||110.0												TGTGCCAGCAGCTTAATATCGGGGGATTTGAACACCGGGGAGCTGTTTTTT	32								CASSLISGDLNTGELFF		:::::::::0:-1:16:20:-6:-1:25:29:-1:51:::	TLML_20_	RNA
8174	CLONES_TRBTLML_20__baseline2_TCR-JV_cDNA_13_AGCCATGC_merged_170000.txt	11904	1	2.75376e-05	TGTGCCAGCAGCTTAACCTGCCTAGGCGGGGGCAATCAGCCCCAGCATTTT	EEEEEEEEEEEEEEEEEEE7EEEAEEEEEEEEEEEEEEEEEEEEEEEEEEE	TRBV7-8*00(272),TRBV7-2*00(240)	TRBD2*00(25)	TRBJ1-5*00(240)		567|582|604|0|15||75.0;580|595|617|0|15||75.0	23|28|48|25|30||25.0	22|42|70|31|51||100.0												TGTGCCAGCAGCTTAACCTGCCTAGGCGGGGGCAATCAGCCCCAGCATTTT	22								CASSLTCLGGGNQPQHF		:::::::::0:-2:15:25:-7:-4:30:31:-2:51:::	TLML_20_	RNA
8175	CLONES_TRBTLML_20__baseline2_TCR-JV_cDNA_13_AGCCATGC_merged_170000.txt	11905	1	2.75376e-05	TGTGCCAGCAGCTTAACCCTGGGGGGCCTGGTTGCAGATACGCAGTATTTT	EEEEEEEEEEEEEEEEEEEEEEEEEEEEAEEEEEEEEEEEEEEEEEEEEEE	TRBV7-2*00(390),TRBV7-8*00(342)	TRBD1*00(30)	TRBJ2-3*00(225)		580|595|617|0|15||75.0;567|582|604|0|15||75.0	18|24|36|21|27||30.0	24|41|69|34|51||85.0												TGTGCCAGCAGCTTAACCCTGGGGGGCCTGGTTGCAGATACGCAGTATTTT	32								CASSLTLGGLVADTQYF		:::::::::0:-2:15:21:-6:0:27:34:-4:51:::	TLML_20_	RNA
8176	CLONES_TRBTLML_20__baseline2_TCR-JV_cDNA_13_AGCCATGC_merged_170000.txt	11906	1	2.75376e-05	TGTGCCAGCAGCTTAAATCCAGGCCAGCGGTATCGTTACGAGCAGTACTTC	EEEEEAEEEEEEEEEEEEEEEEEEEEEEEEEAEEEEEEE<EEEEEEEEEEE	TRBV7-2*00(755)	TRBD2*00(25)	TRBJ2-7*00(215)		580|595|617|0|15||75.0	22|27|48|25|30||25.0	24|39|67|36|51||75.0												TGTGCCAGCAGCTTAAATCCAGGCCAGCGGTATCGTTACGAGCAGTACTTC	27								CASSLNPGQRYRYEQYF		:::::::::0:-2:15:25:-6:-5:30:36:-4:51:::	TLML_20_	RNA
8177	CLONES_TRBTLML_20__baseline2_TCR-JV_cDNA_13_AGCCATGC_merged_170000.txt	11907	1	2.75376e-05	TGTGCCAGCAGCTTAAAAAGGGACAGAATCTCTGGAAACACCATATATTTT	EEEEAEEEEEEEEEEEEEEEEEEEEEEEEEEEEEEEEEEEEEEEEEAEEEA	TRBV7-3*00(150)	TRBD1*00(35)	TRBJ1-3*00(250)		540|556|577|0|16||80.0	12|19|36|19|26||35.0	20|42|70|29|51||110.0												TGTGCCAGCAGCTTAAAAAGGGACAGAATCTCTGGAAACACCATATATTTT	32								CASSLKRDRISGNTIYF		:::::::::0:-1:16:19:0:-5:26:29:0:51:::	TLML_20_	RNA
8178	CLONES_TRBTLML_20__baseline2_TCR-JV_cDNA_13_AGCCATGC_merged_170000.txt	11908	1	2.75376e-05	TGTGCCAGCAGCTCTCCTCTAGCGGGAGAGGGAACCGGGGAGCTGTTTTTT	EEEEEEEEEEEEEAEEEEEEEEEEEEEEEEEEEEEE<E<EEEEEEEEEEEE	TRBV2*00(125),TRBV13*00(119)	TRBD2*00(50)	TRBJ2-2*00(230)		518|529|555|0|11||55.0;567|580|604|0|13||65.0	20|30|48|18|28||50.0	25|43|71|33|51||90.0												TGTGCCAGCAGCTCTCCTCTAGCGGGAGAGGGAACCGGGGAGCTGTTTTTT	27								CASSSPLAGEGTGELFF		:::::::::0:-6:11:18:-4:-2:28:33:-5:51:::	TLML_20_	RNA
8179	CLONES_TRBTLML_20__baseline2_TCR-JV_cDNA_13_AGCCATGC_merged_170000.txt	11909	1	2.75376e-05	TGTGCCAGCAGCTCCTATATGACTAGCGGGAGTAACGATGAGCAGTTCTTC	EEEEEEEEEEEEEEEEEEEEEEEEEEEEEEEEEEEEEEEEEEEEEEEEEEE	TRBV7-9*00(365)	TRBD2*00(60)	TRBJ2-1*00(120)		556|569|593|0|13||65.0	18|30|48|20|32||60.0	28|42|70|37|51||70.0												TGTGCCAGCAGCTCCTATATGACTAGCGGGAGTAACGATGAGCAGTTCTTC	36								CASSSYMTSGSNDEQFF		:::::::::0:-4:13:20:-2:-2:32:37:-8:51:::	TLML_20_	RNA
8180	CLONES_TRBTLML_20__baseline2_TCR-JV_cDNA_13_AGCCATGC_merged_170000.txt	11910	1	2.75376e-05	TGTGCCAGCAGCTCCGAGACAGGTGGGGCGAGCACAGATACGCAGTATTTT	EAAEE6AEEEEEEEEEEEEE7EEEEEEEEEAEAEEEEEEEEAEEEEEEAEE	TRBV7-9*00(345)	TRBD1*00(34)	TRBJ2-3*00(229)		556|569|593|0|13||65.0	10|20|36|13|23|SG13A|34.0	20|41|69|30|51||105.0												TGTGCCAGCAGCTCCGAGACAGGTGGGGCGAGCACAGATACGCAGTATTTT	21								CASSSETGGASTDTQYF		:::::::::0:-4:13:13:2:-4:23:30:0:51:::	TLML_20_	RNA
8181	CLONES_TRBTLML_20__baseline2_TCR-JV_cDNA_13_AGCCATGC_merged_170000.txt	11911	1	2.75376e-05	TGTGCCAGCAGCTCGTCACTCCGGGACAGGGGGGCGAAGACCCAGTACTTC	EEEEEEEEEEEEEEEEEEEEEEEEEEEEEEEEEEEEEEEAEAEEEEEEEEE	TRBV7-1*00(105),TRBV7-3*00(100),TRBV7-4*00(100),TRBV7-8*00(100),TRBV7-9*00(100)	TRBD1*00(65)	TRBJ2-5*00(210)		572|586|609|0|14||70.0;540|553|577|0|13||65.0;545|558|582|0|13||65.0;567|580|604|0|13||65.0;556|569|593|0|13||65.0	10|23|36|20|33||65.0	26|40|68|37|51||70.0												TGTGCCAGCAGCTCGTCACTCCGGGACAGGGGGGCGAAGACCCAGTACTTC	32								CASSSSLRDRGAKTQYF		:::::::::0:-3:14:20:2:-1:33:37:-6:51:::	TLML_20_	RNA
8182	CLONES_TRBTLML_20__baseline2_TCR-JV_cDNA_13_AGCCATGC_merged_170000.txt	11912	1	2.75376e-05	TGTGCCAGCAGCTCGGACCCGGGACAGGGGAACACCGGGGAGCTGTTTTTT	EEEEEEEEEEEEEEEEEEEEEEEEEEEEEEEEEEEEEEEEEEEEEEEEEEE	TRBV11-3*00(170),TRBV5-5*00(154),TRBV7-2*00(154),TRBV7-3*00(154),TRBV7-9*00(154)	TRBD1*00(60)	TRBJ2-2*00(250)		521|534|558|0|13||65.0;549|562|585|0|13||65.0;580|593|617|0|13||65.0;540|553|577|0|13||65.0;556|569|593|0|13||65.0	9|21|36|17|29||60.0	21|43|71|29|51||110.0												TGTGCCAGCAGCTCGGACCCGGGACAGGGGAACACCGGGGAGCTGTTTTTT	36								CASSSDPGQGNTGELFF		:::::::::0:-4:13:17:3:-3:29:29:-1:51:::	TLML_20_	RNA
8183	CLONES_TRBTLML_20__baseline2_TCR-JV_cDNA_13_AGCCATGC_merged_170000.txt	11913	1	2.75376e-05	TGTGCCAGCAGCTCATTTCTTCTAGCGAGCTCCTACAATGAGCAGTTCTTC	EEEEEEEEEEEEEEEEEEEEEEEEEEEEEEEEEEEEEEEEEEEEEEEEEEE	TRBV3-1*00(480),TRBV3-2*00(432)	TRBD2*00(25)	TRBJ2-1*00(265)		543|555|580|0|12||60.0;543|555|580|0|12||60.0	20|25|48|21|26||25.0	17|42|70|26|51||125.0												TGTGCCAGCAGCTCATTTCTTCTAGCGAGCTCCTACAATGAGCAGTTCTTC	36								CASSSFLLASSYNEQFF		:::::::::0:-5:12:21:-4:-7:26:26:3:51:::	TLML_20_	RNA
8184	CLONES_TRBTLML_20__baseline2_TCR-JV_cDNA_13_AGCCATGC_merged_170000.txt	11914	1	2.75376e-05	TGTGCCAGCAGCTCACCGGGGAGCGGGCCCTCCCAGAGGATGCAGTATTTT	EEEEEEEEEEEEEEEEEEEEEEEEEEEEEEEEEEEEEEEEEEEEEEEEEEE	TRBV7-8*00(250),TRBV7-2*00(234)	TRBD2*00(50)	TRBJ2-3*00(190)		567|580|604|0|13||65.0;580|593|617|0|13||65.0	29|39|48|24|34||50.0	31|41|69|41|51||50.0												TGTGCCAGCAGCTCACCGGGGAGCGGGCCCTCCCAGAGGATGCAGTATTTT	36								CASSSPGSGPSQRMQYF		:::::::::0:-4:13:24:-13:7:34:41:-11:51:::	TLML_20_	RNA
8185	CLONES_TRBTLML_20__baseline2_TCR-JV_cDNA_13_AGCCATGC_merged_170000.txt	11915	1	2.75376e-05	TGTGCCAGCAGCCTCTACCCCGGGACTAGCGTGTCAGATACGCAGTATTTT	EEEAEEEEEEEEEEEEEEEAEAAEEEEAEEEEEEEEEEEEEEEEEEEEEEE	TRBV7-2*00(530)	TRBD2*00(65)	TRBJ2-3*00(225)		580|592|617|0|12||60.0	13|26|48|18|31||65.0	24|41|69|34|51||85.0												TGTGCCAGCAGCCTCTACCCCGGGACTAGCGTGTCAGATACGCAGTATTTT	32								CASSLYPGTSVSDTQYF		:::::::::0:-5:12:18:3:-6:31:34:-4:51:::	TLML_20_	RNA
8186	CLONES_TRBTLML_20__baseline2_TCR-JV_cDNA_13_AGCCATGC_merged_170000.txt	11916	1	2.75376e-05	TGTGCCAGCAGCCCTGGGACTAGCGGGAGTCTGATCTACGAGCAGTACTTC	AEEEA<EEEAAAEEEAAEEEEAEEEEEEEEEEAEAEEEEEAEEEEEEEEEA	TRBV7-9*00(250)	TRBD2*00(70)	TRBJ2-7*00(398)		556|568|593|0|12||60.0	16|30|48|15|29||70.0	23|39|67|35|51||80.0												TGTGCCAGCAGCCCTGGGACTAGCGGGAGTCTGATCTACGAGCAGTACTTC	27								CASSPGTSGSLIYEQYF		:::::::::0:-5:12:15:0:-2:29:35:-3:51:::	TLML_20_	RNA
8187	CLONES_TRBTLML_20__baseline2_TCR-JV_cDNA_13_AGCCATGC_merged_170000.txt	11917	1	2.75376e-05	TGTGCCAGCAGCCCTACAAACATCGCGGGAAGCTACAATGAGCAGTTCTTC	EEEEEEEEEEEEEEAEEEEEEEEEEEEEEEEEEEEEEEEEEEEEEEEEEEE	TRBV7-3*00(385)	TRBD2*00(30)	TRBJ2-1*00(235)		540|552|577|0|12||60.0	23|29|48|24|30||30.0	23|42|70|32|51||95.0												TGTGCCAGCAGCCCTACAAACATCGCGGGAAGCTACAATGAGCAGTTCTTC	32								CASSPTNIAGSYNEQFF		:::::::::0:-5:12:24:-7:-3:30:32:-3:51:::	TLML_20_	RNA
8188	CLONES_TRBTLML_20__baseline2_TCR-JV_cDNA_13_AGCCATGC_merged_170000.txt	11918	1	2.75376e-05	TGTGCCAGCAGCCCCCTTCCTAGCGGGAGTTCCTACAATGAGCAGTTCTTC	EEEEEEEEEEEEEEEEEEEEEEEEEEEEEAEEEEEEEEEEEEEEEEEEEEE	TRBV5-5*00(425),TRBV5-6*00(393),TRBV5-7*00(377)	TRBD2*00(30)	TRBJ2-1*00(254)		549|561|585|0|12||60.0;550|562|586|0|12||60.0;551|563|587|0|12||60.0	20|26|48|19|25||30.0	16|42|70|25|51|SC20T|114.0												TGTGCCAGCAGCCCCCTTCCTAGCGGGAGTTCCTACAATGAGCAGTTCTTC	32								CASSPLPSGSSYNEQFF		:::::::::0:-4:12:19:-4:-6:25:25:4:51:::	TLML_20_	RNA
8189	CLONES_TRBTLML_20__baseline2_TCR-JV_cDNA_13_AGCCATGC_merged_170000.txt	11919	1	2.75376e-05	TGTGCCAGCAGCCCCCCGGGGGCTAATCCCGGGACCGGGGAGCTGTTTTTT	EEEEEEEEAEEEEAEEAAEEAEEEEEEEAEEEEEEEEEEEEEEEEEEEEEE	TRBV5-4*00(245),TRBV5-8*00(229)	TRBD2*00(44)	TRBJ2-2*00(230)		549|561|585|0|12||60.0;551|563|587|0|12||60.0	7|19|48|21|33|SG11A|44.0	25|43|71|33|51||90.0												TGTGCCAGCAGCCCCCCGGGGGCTAATCCCGGGACCGGGGAGCTGTTTTTT	32								CASSPPGANPGTGELFF		:::::::::0:-4:12:21:9:-13:33:33:-5:51:::	TLML_20_	RNA
8190	CLONES_TRBTLML_20__baseline2_TCR-JV_cDNA_13_AGCCATGC_merged_170000.txt	11920	1	2.75376e-05	TGTGCCAGCAGCCCCCGAGGCAGGTTGAGTCCGAACACTGAAGCTTTCTTT	EEEEEEEAEEEEEEEEEEEAEEEEEEEEEEEEEEEEEEEEEEEEEEEEEEE	TRBV9*00(146)	TRBD2*00(25)	TRBJ1-1*00(235)		559|571|595|0|12||60.0	10|15|48|27|32||25.0	21|40|68|32|51||95.0												TGTGCCAGCAGCCCCCGAGGCAGGTTGAGTCCGAACACTGAAGCTTTCTTT	32								CASSPRGRLSPNTEAFF		:::::::::0:-4:12:27:6:-17:32:32:-1:51:::	TLML_20_	RNA
8191	CLONES_TRBTLML_20__baseline2_TCR-JV_cDNA_13_AGCCATGC_merged_170000.txt	11921	1	2.75376e-05	TGTGCCAGCAGCCCCGAGCCTCACTCGCTGGGGACCGGGGAGCTGTTTTTT	EEEEEEAEEEEEEEEEE<AEE6EEEEEEAAEAEEAA6EEAEEEEEEEEEEE	TRBV7-2*00(975)		TRBJ2-2*00(230)		580|592|617|0|12||60.0		25|43|71|33|51||90.0												TGTGCCAGCAGCCCCGAGCCTCACTCGCTGGGGACCGGGGAGCTGTTTTTT	21								CASSPEPHSLGTGELFF		:::::::::0:-5:12:::::33:-5:51:::	TLML_20_	RNA
8192	CLONES_TRBTLML_20__baseline2_TCR-JV_cDNA_13_AGCCATGC_merged_170000.txt	11922	1	2.75376e-05	TGTGCCAGCAGCCCCGAGGGTTCTAGGGGGGGATTATACGAGCAGTACTTC	EEEEEEEEEEEEEEEEAEEEEAEEEEEEEEEEEEEEEEEEEEEEEEEEEAA	TRBV7-9*00(770)	TRBD1*00(30)	TRBJ2-7*00(90)		556|568|593|0|12||60.0	17|23|36|24|30||30.0	24|39|67|36|51||75.0												TGTGCCAGCAGCCCCGAGGGTTCTAGGGGGGGATTATACGAGCAGTACTTC	32								CASSPEGSRGGLYEQYF		:::::::::0:-5:12:24:-5:-1:30:36:-4:51:::	TLML_20_	RNA
8193	CLONES_TRBTLML_20__baseline2_TCR-JV_cDNA_13_AGCCATGC_merged_170000.txt	11923	1	2.75376e-05	TGTGCCAGCAGCCCCGAGAGCTTCTTGACCCCATCCTACGAGCAGTACTTC	EEEEEEEEEEEEEEEEEEEEEEEEEEEEEEEEEEEEEEEEEEEEEEEEEEE	TRBV28*00(84)		TRBJ2-7*00(230)		564|575|601|0|11||55.0		21|39|67|33|51||90.0												TGTGCCAGCAGCCCCGAGAGCTTCTTGACCCCATCCTACGAGCAGTACTTC	36								CASSPESFLTPSYEQYF		:::::::::0:-6:11:::::33:-1:51:::	TLML_20_	RNA
8194	CLONES_TRBTLML_20__baseline2_TCR-JV_cDNA_13_AGCCATGC_merged_170000.txt	11924	1	2.75376e-05	TGTGCCAGCAGCCCGGACAGAGGCGCCCCTAGCACAGATACGCAGTATTTT	EEEEEEEEEEEEEEEEEEEEEEAEEEEEEEEEEEAEEEAEEEEEEEEEEEE	TRBV27*00(495)	TRBD1*00(35)	TRBJ2-3*00(255)		556|567|593|0|11||55.0	21|28|36|21|28||35.0	18|41|69|28|51||115.0												TGTGCCAGCAGCCCGGACAGAGGCGCCCCTAGCACAGATACGCAGTATTTT	32								CASSPDRGAPSTDTQYF		:::::::::0:-6:11:21:-9:4:28:28:2:51:::	TLML_20_	RNA
8195	CLONES_TRBTLML_20__baseline2_TCR-JV_cDNA_13_AGCCATGC_merged_170000.txt	11925	1	2.75376e-05	TGTGCCAGCAGCCCATCCCTTTTGCAGGGTCTAAACTATGGCTACACCTTC	EEEEEEEEEEEEEEEEEEEEEEEEAEEEEEEEEEEEEEEEEEEEEEEEEEE	TRBV7-2*00(785)	TRBD1*00(25)	TRBJ1-2*00(125)		580|592|617|0|12||60.0	16|21|36|24|29||25.0	22|40|68|33|51||90.0												TGTGCCAGCAGCCCATCCCTTTTGCAGGGTCTAAACTATGGCTACACCTTC	32								CASSPSLLQGLNYGYTF		:::::::::0:-5:12:24:-4:-3:29:33:-2:51:::	TLML_20_	RNA
8196	CLONES_TRBTLML_20__baseline2_TCR-JV_cDNA_13_AGCCATGC_merged_170000.txt	11926	1	2.75376e-05	TGTGCCAGCAGCCGCCCCCCTGACAGGGTTCGTAGAGATACGCAGTATTTT	EEE<AEEEEEEAAEEEEEEEAEEEEEEEEEEEEEEEEEEEEEEEEEEEEEE	TRBV7-9*00(640)	TRBD1*00(35)	TRBJ2-3*00(220)		556|568|593|0|12||60.0	1|8|36|15|22||35.0	25|41|69|35|51||80.0												TGTGCCAGCAGCCGCCCCCCTGACAGGGTTCGTAGAGATACGCAGTATTTT	27								CASSRPPDRVRRDTQYF		:::::::::0:-5:12:15:11:-16:22:35:-5:51:::	TLML_20_	RNA
8197	CLONES_TRBTLML_20__baseline2_TCR-JV_cDNA_13_AGCCATGC_merged_170000.txt	11927	1	2.75376e-05	TGTGCCAGCAGCCATAGGAATAGCGGGAGTCGCTCCTACGAGCAGTACTTC	EEEEEEEEEEEEEEEEEEEEEEEEEEEEEEEEEEEEEEEEEEEEEEEEEEE	TRBV3-2*00(163)	TRBD2*00(49)	TRBJ2-7*00(160)		543|557|580|0|14||70.0	17|30|48|16|29|SC20A|49.0	19|39|67|31|51||100.0												TGTGCCAGCAGCCATAGGAATAGCGGGAGTCGCTCCTACGAGCAGTACTTC	36								CASSHRNSGSRSYEQYF		:::::::::0:-3:14:16:-1:-2:29:31:1:51:::	TLML_20_	RNA
8198	CLONES_TRBTLML_20__baseline2_TCR-JV_cDNA_13_AGCCATGC_merged_170000.txt	11928	1	2.75376e-05	TGTGCCAGCAGCCACGGGACGGACGTCTATAGCAATCAGCCCCAGCATTTT	EEEEEEEEEEEEEEEEEEAAAEEA<<EEEEAEEEEEEEEEEEEEEEEEEEE	TRBV5-6*00(765)	TRBD1*00(30),TRBD2*00(30)	TRBJ1-5*00(265)		550|562|586|0|12||60.0	11|17|36|14|20||30.0;15|21|48|14|20||30.0	17|42|70|26|51||125.0												TGTGCCAGCAGCCACGGGACGGACGTCTATAGCAATCAGCCCCAGCATTTT	27								CASSHGTDVYSNQPQHF		:::::::::0:-4:12:14:1:-7:20:26:3:51:::	TLML_20_	RNA
8199	CLONES_TRBTLML_20__baseline2_TCR-JV_cDNA_13_AGCCATGC_merged_170000.txt	11929	1	2.75376e-05	TGTGCCAGCAGCCACAAGGGACTAGCGGGAGGAGGCGAGACCCAGTACTTC	EEEEEEEEEEEEEEEEEEEEEEEEEEEEEEEEEEEEEEEEEEEEEEEEEEE	TRBV13*00(119)	TRBD2*00(75)	TRBJ2-5*00(215)		567|579|604|0|12||60.0	16|31|48|17|32||75.0	25|40|68|36|51||75.0												TGTGCCAGCAGCCACAAGGGACTAGCGGGAGGAGGCGAGACCCAGTACTTC	36								CASSHKGLAGGGETQYF		:::::::::0:-5:12:17:0:-1:32:36:-5:51:::	TLML_20_	RNA
8200	CLONES_TRBTLML_20__baseline2_TCR-JV_cDNA_13_AGCCATGC_merged_170000.txt	11930	1	2.75376e-05	TGTGCCAGCAGCCAGCAACCGGGACTAGCGGGAGAGAGGGAGCAGTTCTTC	EEEEEEEEEAEEEEEEEEEEEEEEEEEEEEEEEEEEEEEEEEEEEEEEEEE	TRBV4-2*00(570),TRBV4-3*00(554)	TRBD2*00(80)	TRBJ2-1*00(125)		537|551|574|0|14||70.0;537|551|574|0|14|SC539T|54.0	14|30|48|18|34||80.0	30|42|70|39|51||60.0												TGTGCCAGCAGCCAGCAACCGGGACTAGCGGGAGAGAGGGAGCAGTTCTTC	32								CASSQQPGLAGEREQFF		:::::::::0:-3:14:18:2:-2:34:39:-10:51:::	TLML_20_	RNA
8201	CLONES_TRBTLML_20__baseline2_TCR-JV_cDNA_13_AGCCATGC_merged_170000.txt	11931	1	2.75376e-05	TGTGCCAGCAGCCAGGGACTAGCGGGAGGCAAGGATAACATTCAGTACTTC	EEEEEEEEEEEEEEEEEEEEEEAEEEEEEEEEEEEEEEEEEEEEEEEEEEE	TRBV5-4*00(565),TRBV5-8*00(517)	TRBD2*00(75)	TRBJ2-4*00(215)		549|561|585|0|12||60.0;551|563|587|0|12||60.0	16|31|48|14|29||75.0	27|42|70|36|51||75.0												TGTGCCAGCAGCCAGGGACTAGCGGGAGGCAAGGATAACATTCAGTACTTC	32								CASSQGLAGGKDNIQYF		:::::::::0:-4:12:14:0:-1:29:36:-7:51:::	TLML_20_	RNA
8202	CLONES_TRBTLML_20__baseline2_TCR-JV_cDNA_13_AGCCATGC_merged_170000.txt	11932	1	2.75376e-05	TGTGCCAGCAGCCAACCAGCGGGAGGTTACTCTGGAAACACCATATATTTT	EEEEEEEEEEEEEEEEEEEEEEEEEEEEEEEEEEEEEEEEEEEEEEEEEEE	TRBV4-2*00(1025)	TRBD2*00(45)	TRBJ1-3*00(139)		537|552|574|0|15||75.0	22|31|48|17|26||45.0	20|42|70|29|51||110.0												TGTGCCAGCAGCCAACCAGCGGGAGGTTACTCTGGAAACACCATATATTTT	36								CASSQPAGGYSGNTIYF		:::::::::0:-2:15:17:-6:-1:26:29:0:51:::	TLML_20_	RNA
8203	CLONES_TRBTLML_20__baseline2_TCR-JV_cDNA_13_AGCCATGC_merged_170000.txt	11933	1	2.75376e-05	TGTGCCAGCAGCCAAGATTTTAGGACAGGGGTTAAGAATGAGCAGTTCTTC	EEEEEEEEEEEEEEEEEEEEEEEEEEEEEEEEEEEEEEEEEEEEEEEEEEE	TRBV4-2*00(350),TRBV4-3*00(334)	TRBD1*00(45)	TRBJ2-1*00(215)		537|555|574|0|18||90.0;537|555|574|0|18|SC539T|74.0	13|22|36|22|31||45.0	27|42|70|36|51||75.0												TGTGCCAGCAGCCAAGATTTTAGGACAGGGGTTAAGAATGAGCAGTTCTTC	36								CASSQDFRTGVKNEQFF		:::::::::0:1:18:22:-1:-2:31:36:-7:51:::	TLML_20_	RNA
8204	CLONES_TRBTLML_20__baseline2_TCR-JV_cDNA_13_AGCCATGC_merged_170000.txt	11934	1	2.75376e-05	TGTGCCAGCAGCCAAGACGCTGCGGGAGGGCCCGGCAATGAGCAGTTCTTC	EEEEEEEEAEEEEEEEEEEEEEEA<A<EAAAEEEEEEEEEAEEEEEEEEEE	TRBV14*00(305)	TRBD2*00(60)	TRBJ2-1*00(220)		516|533|553|0|17||85.0	23|35|48|21|33||60.0	26|42|70|35|51||80.0												TGTGCCAGCAGCCAAGACGCTGCGGGAGGGCCCGGCAATGAGCAGTTCTTC	27								CASSQDAAGGPGNEQFF		:::::::::0:0:17:21:-7:3:33:35:-6:51:::	TLML_20_	RNA
8205	CLONES_TRBTLML_20__baseline2_TCR-JV_cDNA_13_AGCCATGC_merged_170000.txt	11935	1	2.75376e-05	TGTGCCAGCAGCCAAGAAGACGCGGGGGCACGGGTTGATACGCAGTATTTT	EEEEEEEEEEEEEEEEEEEEEEEEEEEEEEEEEEEEEEEEEEEEEEEEEEE	TRBV4-2*00(119)	TRBD1*00(30)	TRBJ2-3*00(199)		537|554|574|0|17||85.0	18|24|36|23|29||30.0	26|41|69|36|51||75.0												TGTGCCAGCAGCCAAGAAGACGCGGGGGCACGGGTTGATACGCAGTATTTT	36								CASSQEDAGARVDTQYF		:::::::::0:0:17:23:-6:0:29:36:-6:51:::	TLML_20_	RNA
8206	CLONES_TRBTLML_20__baseline2_TCR-JV_cDNA_13_AGCCATGC_merged_170000.txt	11936	1	2.75376e-05	TGTGCCAGCAGCGTCCTAGCGGGCCTCACTTTCACAGATACGCAGTATTTT	EEEEEEEEEEEEEEEEEEEEEEEEEEEEEEEEEEEEEEEEEEEEEEEEEEE	TRBV9*00(345)	TRBD2*00(40)	TRBJ2-3*00(235)		559|573|595|0|14||70.0	20|28|48|15|23||40.0	22|41|69|32|51||95.0												TGTGCCAGCAGCGTCCTAGCGGGCCTCACTTTCACAGATACGCAGTATTTT	36								CASSVLAGLTFTDTQYF		:::::::::0:-2:14:15:-4:-4:23:32:-2:51:::	TLML_20_	RNA
8207	CLONES_TRBTLML_20__baseline2_TCR-JV_cDNA_13_AGCCATGC_merged_170000.txt	11937	1	2.75376e-05	TGTGCCAGCAGCGTAGGTGGGGACCCCCTACCCCACTACGAGCAGTACTTC	EEEEEEEEEEEEEEEEEEEEEEEEEEEEEEEEEEEEEEEEEEEEEEEEEEE	TRBV9*00(261)	TRBD1*00(30)	TRBJ2-7*00(220)		559|575|595|0|16||80.0	1|7|36|23|29||30.0	23|39|67|35|51||80.0												TGTGCCAGCAGCGTAGGTGGGGACCCCCTACCCCACTACGAGCAGTACTTC	36								CASSVGGDPLPHYEQYF		:::::::::0:0:16:23:11:-17:29:35:-3:51:::	TLML_20_	RNA
8208	CLONES_TRBTLML_20__baseline2_TCR-JV_cDNA_13_AGCCATGC_merged_170000.txt	11938	1	2.75376e-05	TGTGCCAGCAGCGTAGATGGAGGGACTACGGGCACAGATACGCAGTATTTT	EEEEEEEEEEEEEEEEEEEEEEEEEEEEEEEAEEEEEEEEEEEEEEEEEEE	TRBV9*00(190)	TRBD2*00(35)	TRBJ2-3*00(240)		559|575|595|0|16||80.0	16|23|48|21|28||35.0	21|41|69|31|51||100.0												TGTGCCAGCAGCGTAGATGGAGGGACTACGGGCACAGATACGCAGTATTTT	32								CASSVDGGTTGTDTQYF		:::::::::0:0:16:21:0:-9:28:31:-1:51:::	TLML_20_	RNA
8209	CLONES_TRBTLML_20__baseline2_TCR-JV_cDNA_13_AGCCATGC_merged_170000.txt	11939	1	2.75376e-05	TGTGCCAGCAGCGGCCTTTCGGCCGGGGACTCCTACAATGAGCAGTTCTTC	EAEEEEEEEEEEEEEEEEEEEEEEEEEA<EEEEAEEEEEEAEAAEEEEEEE	TRBV6-5*00(285),TRBV6-1*00(253)	TRBD1*00(25),TRBD2*00(25)	TRBJ2-1*00(250)		519|530|556|0|11||55.0;516|527|553|0|11||55.0	10|15|36|22|27||25.0;14|19|48|22|27||25.0	20|42|70|29|51||110.0												TGTGCCAGCAGCGGCCTTTCGGCCGGGGACTCCTACAATGAGCAGTTCTTC	27								CASSGLSAGDSYNEQFF		:::::::::0:-6:11:22:2:-9:27:29:0:51:::	TLML_20_	RNA
8210	CLONES_TRBTLML_20__baseline2_TCR-JV_cDNA_13_AGCCATGC_merged_170000.txt	11940	1	2.75376e-05	TGTGCCAGCAGCGGGACCTTTTTTACCGGGGGCAATCAGCCCCAGCATTTT	EAEEAAEEAEEEEAEEEAEEEEEEEEEAEEEEEEEEEAEEEAEEEEEEEEA	TRBV6-2*00(225),TRBV6-3*00(225)	TRBD1*00(30),TRBD2*00(30)	TRBJ1-5*00(240)		516|527|553|0|11||55.0;516|527|553|0|11||55.0	11|17|36|11|17||30.0;15|21|48|11|17||30.0	22|42|70|31|51||100.0												TGTGCCAGCAGCGGGACCTTTTTTACCGGGGGCAATCAGCCCCAGCATTTT	32								CASSGTFFTGGNQPQHF		:::::::::0:-6:11:11:1:-7:17:31:-2:51:::	TLML_20_	RNA
8211	CLONES_TRBTLML_20__baseline2_TCR-JV_cDNA_13_AGCCATGC_merged_170000.txt	11941	1	2.75376e-05	TGTGCCAGCAGCGGGACAGGGGGCATTAATACTAATGAAAAACTGTTTTTT	EEEEEEAEEEEEEEEEEEEEEEEEEEEEEEEEEEEEEEEEEEEEEEEEEEE	TRBV5-5*00(490),TRBV5-6*00(442)	TRBD1*00(60)	TRBJ1-4*00(245)		549|561|585|0|12||60.0;550|562|586|0|12||60.0	12|24|36|12|24||60.0	22|43|71|30|51||105.0												TGTGCCAGCAGCGGGACAGGGGGCATTAATACTAATGAAAAACTGTTTTTT	32								CASSGTGGINTNEKLFF		:::::::::0:-4:12:12:0:0:24:30:-2:51:::	TLML_20_	RNA
8212	CLONES_TRBTLML_20__baseline2_TCR-JV_cDNA_13_AGCCATGC_merged_170000.txt	11942	1	2.75376e-05	TGTGCCAGCAGCAACGATGTCTGGGAGGGACACTCCTACGAGCAGTACTTC	EEEEEEEEEEEEEEEEEEEEEEEEEEEEEEEEEEEEEEEEEEEEEEEEEEE	TRBV21-1*00(355)	TRBD2*00(35),TRBD1*00(30)	TRBJ2-7*00(235)		544|558|581|0|14||70.0	25|32|48|22|29||35.0;12|18|36|26|32||30.0	20|39|67|32|51||95.0												TGTGCCAGCAGCAACGATGTCTGGGAGGGACACTCCTACGAGCAGTACTTC	36								CASSNDVWEGHSYEQYF		:::::::::0:-3:14:22:-9:0:29:32:0:51:::	TLML_20_	RNA
8213	CLONES_TRBTLML_20__baseline2_TCR-JV_cDNA_13_AGCCATGC_merged_170000.txt	11943	1	2.75376e-05	TGTGCCAGCAGCAAGCAGCTAGGGACTGGAGTCACAGATACGCAGTATTTT	EEEEEEEEEEEEEEEEEEEEEEEEEEEEEEEEEEEAEEEAEEEEEEEEEEE	TRBV7-1*00(105),TRBV7-2*00(105),TRBV7-3*00(105),TRBV7-4*00(105),TRBV7-8*00(105)	TRBD2*00(30)	TRBJ2-3*00(235)		572|584|609|0|12||60.0;580|592|617|0|12||60.0;540|552|577|0|12||60.0;545|557|582|0|12||60.0;567|579|604|0|12||60.0	16|22|48|21|27||30.0	22|41|69|32|51||95.0												TGTGCCAGCAGCAAGCAGCTAGGGACTGGAGTCACAGATACGCAGTATTTT	32								CASSKQLGTGVTDTQYF		:::::::::0:-5:12:21:0:-10:27:32:-2:51:::	TLML_20_	RNA
8214	CLONES_TRBTLML_20__baseline2_TCR-JV_cDNA_13_AGCCATGC_merged_170000.txt	11944	1	2.75376e-05	TGTGCCAGCAGCAAAGATGGAGCGGGAGGGAGCACAGATACGCAGTATTTT	EEEEEEEEEEEEEE<EEAAEEEEEEEEEEAAEEEEEEEEEE<EEEEEEEEE	TRBV21-1*00(754)	TRBD2*00(50)	TRBJ2-3*00(245)		544|560|581|0|16||80.0	22|32|48|20|30||50.0	20|41|69|30|51||105.0												TGTGCCAGCAGCAAAGATGGAGCGGGAGGGAGCACAGATACGCAGTATTTT	27								CASSKDGAGGSTDTQYF		:::::::::0:-1:16:20:-6:0:30:30:0:51:::	TLML_20_	RNA
8215	CLONES_TRBTLML_20__baseline2_TCR-JV_cDNA_13_AGCCATGC_merged_170000.txt	11945	1	2.75376e-05	TGTGCCAGCAGGTCCGTGAGGGGACAGGGGAACACCGGGGAGCTGTTTTTT	EEEEEEEEEEEEEEEEEEEEEEEEEEEEEEEEEEEEEEEEEEEEEEEEEEE	TRBV2*00(246)	TRBD1*00(45)	TRBJ2-2*00(250)		518|529|555|0|11||55.0	12|21|36|20|29||45.0	21|43|71|29|51||110.0												TGTGCCAGCAGGTCCGTGAGGGGACAGGGGAACACCGGGGAGCTGTTTTTT	36								CASRSVRGQGNTGELFF		:::::::::0:-6:11:20:0:-3:29:29:-1:51:::	TLML_20_	RNA
8216	CLONES_TRBTLML_20__baseline2_TCR-JV_cDNA_13_AGCCATGC_merged_170000.txt	11946	1	2.75376e-05	TGTGCCAGCAGGGACCAGGGGGACAGGGGGACGAATTCACCCCTCCACTTT	EEAEEEEEEEEEEEEEEEEEEAEEAEEEAEEEEEEEEEEEEEEEEEEEEEE	TRBV12-3*00(510),TRBV12-4*00(510)	TRBD1*00(55)	TRBJ1-6*00(214)		530|541|567|0|11||55.0;530|541|567|0|11||55.0	12|23|36|19|30||55.0	27|45|73|33|51||90.0												TGTGCCAGCAGGGACCAGGGGGACAGGGGGACGAATTCACCCCTCCACTTT	32								CASRDQGDRGTNSPLHF		:::::::::0:-6:11:19:0:-1:30:33:-7:51:::	TLML_20_	RNA
8217	CLONES_TRBTLML_20__baseline2_TCR-JV_cDNA_13_AGCCATGC_merged_170000.txt	11947	1	2.75376e-05	TGTGCCAGCAGGAAACTGAGAGGGGGCGCAGCCAAAAACATTCAGTACTTC	EEEEEEEEAEEEEEEEEEEEEEEEEEEEEEEEEEEEEEEEEEEEEEEEEEA	TRBV28*00(290)	TRBD1*00(45)	TRBJ2-4*00(250)		564|575|601|0|11||55.0	17|26|36|20|29||45.0	20|42|70|29|51||110.0												TGTGCCAGCAGGAAACTGAGAGGGGGCGCAGCCAAAAACATTCAGTACTTC	32								CASRKLRGGAAKNIQYF		:::::::::0:-6:11:20:-5:2:29:29:0:51:::	TLML_20_	RNA
8218	CLONES_TRBTLML_20__baseline2_TCR-JV_cDNA_13_AGCCATGC_merged_170000.txt	11948	1	2.75376e-05	TGTGCCAGCAGACCCCGAACAGGGGGCATATCTGGAAACACCATATATTTT	EEEEEEEEEEEEEEEEEEEEEEEAEEEEEEEEEEEEEEEEEEEEEEEEEEE	TRBV6-5*00(880)	TRBD1*00(45)	TRBJ1-3*00(140)		519|530|556|0|11||55.0	15|24|36|18|27||45.0	21|42|70|30|51||105.0												TGTGCCAGCAGACCCCGAACAGGGGGCATATCTGGAAACACCATATATTTT	32								CASRPRTGGISGNTIYF		:::::::::0:-6:11:18:-3:0:27:30:-1:51:::	TLML_20_	RNA
