## Supplementary material for "Delineation and monitoring of the T cell repertoire of adoptive cell transfer product during the treatment of advanced melanoma": MiXCR Output (part 82 of 120)

### Sheet: Sheet1 (continued)
cloneno	filename	cloneId	cloneCount	cloneFraction	clonalSequence	clonalSequenceQuality	allVHitsWithScore	allDHitsWithScore	allJHitsWithScore	allCHitsWithScore	allVAlignments	allDAlignments	allJAlignments	allCAlignments	nSeqFR1	minQualFR1	nSeqCDR1	minQualCDR1	nSeqFR2	minQualFR2	nSeqCDR2	minQualCDR2	nSeqFR3	minQualFR3	nSeqCDR3	minQualCDR3	nSeqFR4	minQualFR4	aaSeqFR1	aaSeqCDR1	aaSeqFR2	aaSeqCDR2	aaSeqFR3	aaSeqCDR3	aaSeqFR4	refPoints	patient	cohort
8219	CLONES_TRBTLML_20__baseline2_TCR-JV_cDNA_13_AGCCATGC_merged_170000.txt	11949	1	2.75376e-05	TGTGCCAGCAACGGAACCCCGGGGCTAGCGGACCACAATGAGCAGTTCTTC	EEEEEEEEEEEEEEEEEEEEEEEEEEEEEEEEEEEEEEEEEEEEEEEEEEE	TRBV28*00(217)	TRBD2*00(54)	TRBJ2-1*00(225)		564|574|601|0|10||50.0	13|27|48|17|31|SA19G|54.0	25|42|70|34|51||85.0												TGTGCCAGCAACGGAACCCCGGGGCTAGCGGACCACAATGAGCAGTTCTTC	36								CASNGTPGLADHNEQFF		:::::::::0:-7:10:17:3:-5:31:34:-5:51:::	TLML_20_	RNA
8220	CLONES_TRBTLML_20__baseline2_TCR-JV_cDNA_13_AGCCATGC_merged_170000.txt	11950	1	2.75376e-05	TGTGCCAGCAAATTAGGGCCTAGCGGGAAGAGCACAGATACGCAGTATTTT	EEAAEEEEEEEEEEEEEEEEEEEEEEEEEEEEEEEEEEEEEEEEEEEEEEE	TRBV7-9*00(165)	TRBD2*00(49)	TRBJ2-3*00(245)		556|566|593|0|10||50.0	16|29|48|15|28|SA19C|49.0	20|41|69|30|51||105.0												TGTGCCAGCAAATTAGGGCCTAGCGGGAAGAGCACAGATACGCAGTATTTT	32								CASKLGPSGKSTDTQYF		:::::::::0:-7:10:15:0:-3:28:30:0:51:::	TLML_20_	RNA
8221	CLONES_TRBTLML_20__baseline2_TCR-JV_cDNA_13_AGCCATGC_merged_170000.txt	11951	1	2.75376e-05	TGTGCCAACAGCTTAGATGTAGGTGGGAGGGCCACGAATGAGCAGTTCTTC	EEEEEEEEEAEEEEEEEEEEEEEEEEEEEEEEEEEEEEAEEEEEEEEEEEE	TRBV7-2*00(764)	TRBD2*00(45)	TRBJ2-1*00(215)		580|596|617|0|16|SG587A|64.0	25|34|48|24|33||45.0	27|42|70|36|51||75.0												TGTGCCAACAGCTTAGATGTAGGTGGGAGGGCCACGAATGAGCAGTTCTTC	32								CANSLDVGGRATNEQFF		:::::::::0:-1:16:24:-9:2:33:36:-7:51:::	TLML_20_	RNA
8222	CLONES_TRBTLML_20__baseline2_TCR-JV_cDNA_13_AGCCATGC_merged_170000.txt	11966	1	2.75376e-05	TGCGCCAGCAGTCAATTATGGCAGCCAGTATGGACCGGGGAGCTGTTTTTT	EEEEEEEEEEEEEEEEEEEEEEEEEEEEEEEEEEEEEEEEEEAEEEEEEEE	TRBV23-1*00(140)		TRBJ2-2*00(230)		580|596|617|0|16||80.0		25|43|71|33|51||90.0												TGCGCCAGCAGTCAATTATGGCAGCCAGTATGGACCGGGGAGCTGTTTTTT	32								CASSQLWQPVWTGELFF		:::::::::0:-1:16:::::33:-5:51:::	TLML_20_	RNA
8223	CLONES_TRBTLML_20__baseline2_TCR-JV_cDNA_13_AGCCATGC_merged_170000.txt	11967	1	2.75376e-05	TGCGCCAGCAGTGGGACTAGCGGGAGTCCCTCCTACAATGAGCAGTTCTTC	EEEEAEEEEEEEEEEEEEEEEAEEEEEEEEEEEEEEEEEEEEEEEEEEEEE	TRBV10-1*00(490)	TRBD2*00(65)	TRBJ2-1*00(250)		533|546|570|0|13||65.0	17|30|48|13|26||65.0	20|42|70|29|51||110.0												TGCGCCAGCAGTGGGACTAGCGGGAGTCCCTCCTACAATGAGCAGTTCTTC	32								CASSGTSGSPSYNEQFF		:::::::::0:-4:13:13:-1:-2:26:29:0:51:::	TLML_20_	RNA
8224	CLONES_TRBTLML_20__baseline2_TCR-JV_cDNA_13_AGCCATGC_merged_170000.txt	11968	1	2.75376e-05	TGCGCCAGCAGCTTGGTAATTAACTCCCACTCCTACAATGAGTAGTTCTTC	EEEEEEEEEEEEEEEEEEEEEEEEEEAEEEEEEEEEEEEEEEEEEEEEEEE	TRBV5-1*00(185)	TRBD2*00(25)	TRBJ2-1*00(234)		554|570|590|0|16||80.0	2|7|48|23|28||25.0	20|42|70|29|51|SC33T|94.0												TGCGCCAGCAGCTTGGTAATTAACTCCCACTCCTACAATGAGTAGTTCTTC	32								CASSLVINSHSYNE*FF		:::::::::0:0:16:23:14:-25:28:29:0:51:::	TLML_20_	RNA
8225	CLONES_TRBTLML_20__baseline2_TCR-JV_cDNA_13_AGCCATGC_merged_170000.txt	11969	1	2.75376e-05	TGCGCCAGCAGCTTGGCCCCCGGGACATTGGGCACCGGGGAGCTGTTTTTT	EEEEEEEEEEEEEEEEEEEEEAEEEEEEEEEEEEEEEEEEEEEAEEEEEEE	TRBV5-1*00(405)	TRBD1*00(45),TRBD2*00(40)	TRBJ2-2*00(235)		554|572|590|0|18||90.0	9|18|36|18|27||45.0;13|21|48|18|26||40.0	24|43|71|32|51||95.0												TGCGCCAGCAGCTTGGCCCCCGGGACATTGGGCACCGGGGAGCTGTTTTTT	32								CASSLAPGTLGTGELFF		:::::::::0:2:18:18:3:-6:27:32:-4:51:::	TLML_20_	RNA
8226	CLONES_TRBTLML_20__baseline2_TCR-JV_cDNA_13_AGCCATGC_merged_170000.txt	11970	1	2.75376e-05	TGCGCCAGCAGCTTGGGATTAGTGGGAGTAAACTCTCTCGAGCAGTACTTC	EEEEEEEEEEEEEEEEEE6EEEEEEEEEEEEEEEEEEEEEEEEEEEEAAAA	TRBV5-1*00(1035)	TRBD2*00(29)	TRBJ2-7*00(70)		554|570|590|0|16||80.0	21|30|48|19|28|SC24T|29.0	26|39|67|38|51||65.0												TGCGCCAGCAGCTTGGGATTAGTGGGAGTAAACTCTCTCGAGCAGTACTTC	21								CASSLGLVGVNSLEQYF		:::::::::0:0:16:19:-5:-2:28:38:-6:51:::	TLML_20_	RNA
8227	CLONES_TRBTLML_20__baseline2_TCR-JV_cDNA_13_AGCCATGC_merged_170000.txt	11971	1	2.75376e-05	TGCGCCAGCAGCTTGACCCAGGGGGCAAGTTGGAACAATGAGCAGTTCTTC	EEEEEEEEEEEEEEEEEEEEEEEEEEEEEEEEEEEEEEEEEEEEEEEEEEE	TRBV5-1*00(168)	TRBD1*00(40)	TRBJ2-1*00(177)		554|569|590|0|15||75.0	16|24|36|18|26||40.0	25|42|70|34|51||85.0												TGCGCCAGCAGCTTGACCCAGGGGGCAAGTTGGAACAATGAGCAGTTCTTC	36								CASSLTQGASWNNEQFF		:::::::::0:-1:15:18:-4:0:26:34:-5:51:::	TLML_20_	RNA
8228	CLONES_TRBTLML_20__baseline2_TCR-JV_cDNA_13_AGCCATGC_merged_170000.txt	11972	1	2.75376e-05	TGCGCCAGCAGCTCCGGACTAGCGGGAGTCGGGCAAGAGACCCAGTACTTC	EEEEEEEEEEEEEAEEEEEEEEEEEEEEEEEEEEEEEEEEEEEEEEEEEEE	TRBV5-1*00(345)	TRBD2*00(65)	TRBJ2-5*00(230)		554|567|590|0|13||65.0	17|30|48|15|28||65.0	22|40|68|33|51||90.0												TGCGCCAGCAGCTCCGGACTAGCGGGAGTCGGGCAAGAGACCCAGTACTTC	32								CASSSGLAGVGQETQYF		:::::::::0:-3:13:15:-1:-2:28:33:-2:51:::	TLML_20_	RNA
8229	CLONES_TRBTLML_20__baseline2_TCR-JV_cDNA_13_AGCCATGC_merged_170000.txt	11973	1	2.75376e-05	TGCGCCAGCAGCTGGACTAGCGGGAGCCCCGCCCACAATGAGCAGTTCTTC	EEEEEEEEEEEEEEEEEEEEEEEEEEEEEEEEEEEEEEEEEEEEEEEEEEE	TRBV5-1*00(180)	TRBD2*00(65)	TRBJ2-1*00(225)		554|567|590|0|13||65.0	17|30|48|13|26||65.0	25|42|70|34|51||85.0												TGCGCCAGCAGCTGGACTAGCGGGAGCCCCGCCCACAATGAGCAGTTCTTC	36								CASSWTSGSPAHNEQFF		:::::::::0:-3:13:13:-1:-2:26:34:-5:51:::	TLML_20_	RNA
8230	CLONES_TRBTLML_20__baseline2_TCR-JV_cDNA_13_AGCCATGC_merged_170000.txt	11974	1	2.75376e-05	TGCGCCAGCAGCCCCAACCGGGGGGGAGAAGGGACAGATACGCAGTATTTT	EEEEEEEEEEEEEEEEEEEEEEEEEEEEEEEEEEEEEEEEEEEEEEEEEEE	TRBV4-1*00(320)	TRBD1*00(25),TRBD2*00(25)	TRBJ2-3*00(230)		537|550|574|0|13||65.0	10|15|36|17|22||25.0;14|19|48|17|22||25.0	23|41|69|33|51||90.0												TGCGCCAGCAGCCCCAACCGGGGGGGAGAAGGGACAGATACGCAGTATTTT	36								CASSPNRGGEGTDTQYF		:::::::::0:-4:13:17:2:-9:22:33:-3:51:::	TLML_20_	RNA
8231	CLONES_TRBTLML_20__baseline2_TCR-JV_cDNA_13_AGCCATGC_merged_170000.txt	11975	1	2.75376e-05	TGCGCCAGCAGCCCGGAGCCGGGGGAGGGCCCCGAAGAGACCCAGTACTTC	EEEEEEEEEEEEEEEEAEEEEEEEEEEEEEEEEEEEEEEEEEEEEEEEEEE	TRBV5-1*00(183)	TRBD2*00(50)	TRBJ2-5*00(225)		554|566|590|0|12||60.0	25|35|48|22|32||50.0	23|40|68|34|51||85.0												TGCGCCAGCAGCCCGGAGCCGGGGGAGGGCCCCGAAGAGACCCAGTACTTC	32								CASSPEPGEGPEETQYF		:::::::::0:-4:12:22:-9:3:32:34:-3:51:::	TLML_20_	RNA
8232	CLONES_TRBTLML_20__baseline2_TCR-JV_cDNA_13_AGCCATGC_merged_170000.txt	11976	1	2.75376e-05	TGCGCCAGCAGCCGTTTACCGTGGACTAGCGGGAGAATTGAGCAGTACTTC	EEEEEEEEAEEEAEEEEEEEEEEEEEEEEEEEEEEEEEEEEEEEEEEEEEE	TRBV5-1*00(515)	TRBD2*00(65)	TRBJ2-7*00(200)		554|566|590|0|12||60.0	17|30|48|22|35||65.0	27|39|67|39|51||60.0												TGCGCCAGCAGCCGTTTACCGTGGACTAGCGGGAGAATTGAGCAGTACTTC	32								CASSRLPWTSGRIEQYF		:::::::::0:-4:12:22:-1:-2:35:39:-7:51:::	TLML_20_	RNA
8233	CLONES_TRBTLML_20__baseline2_TCR-JV_cDNA_13_AGCCATGC_merged_170000.txt	11977	1	2.75376e-05	TGCGCCAGCAGCCGAGATTACACGGGAGTGGGAACAGATACGCAGTATTTT	EEAEEEEEEEEEAEEEEEEEEEAEEEEEEEAEEEEEEEEEEEEEEEEEEEE	TRBV4-3*00(599),TRBV4-2*00(583)	TRBD2*00(30)	TRBJ2-3*00(230)		537|555|574|0|18|SA550G|74.0;537|555|574|0|18|ST539CSA550G|58.0	24|30|48|22|28||30.0	23|41|69|33|51||90.0												TGCGCCAGCAGCCGAGATTACACGGGAGTGGGAACAGATACGCAGTATTTT	32								CASSRDYTGVGTDTQYF		:::::::::0:1:18:22:-8:-2:28:33:-3:51:::	TLML_20_	RNA
8234	CLONES_TRBTLML_20__baseline2_TCR-JV_cDNA_13_AGCCATGC_merged_170000.txt	11978	1	2.75376e-05	TGCGCCAGCAGCCAGACCTTGGGCGGAAACCCTAACTATGGCTACACCTTC	EEEEEEEEEAEEEEE6EEEEEEEEEEE66EEEEEEEEEEEEEEEEEEEEEE	TRBV4-3*00(143),TRBV4-2*00(127)		TRBJ1-2*00(240)		537|560|574|0|22|DA550ST554C|73.0;537|560|574|0|22|ST539CDA550ST554C|57.0		20|40|68|31|51||100.0												TGCGCCAGCAGCCAGACCTTGGGCGGAAACCCTAACTATGGCTACACCTTC	21								CASSQTLGGNPNYGYTF		:::::::::0:6:22:::::31:0:51:::	TLML_20_	RNA
8235	CLONES_TRBTLML_20__baseline2_TCR-JV_cDNA_13_AGCCATGC_merged_170000.txt	11979	1	2.75376e-05	TGCGCCAGCAGCCAATATATTAGCGGGAGCCGCACAGATACGCAGTATTTT	EEEEEEEEEEEAAEEEEEE<EEEEEEEEEEEEAAEEEEEEEEEEEEEEEEE	TRBV4-1*00(335)	TRBD2*00(45)	TRBJ2-3*00(240)		537|552|574|0|15||75.0	21|30|48|20|29||45.0	21|41|69|31|51||100.0												TGCGCCAGCAGCCAATATATTAGCGGGAGCCGCACAGATACGCAGTATTTT	27								CASSQYISGSRTDTQYF		:::::::::0:-2:15:20:-5:-2:29:31:-1:51:::	TLML_20_	RNA
8236	CLONES_TRBTLML_20__baseline2_TCR-JV_cDNA_13_AGCCATGC_merged_170000.txt	11980	1	2.75376e-05	TGCGCCAGCAGCCAACCCGGGGTAGCGAGAGCCAAAAACATTCAGTACTTC	<EEEEEEEEEEEEEEEEEEAEEEEEEEEEEEEEEEEEEEEEEEEEEEEEEE	TRBV4-1*00(505)	TRBD1*00(30),TRBD2*00(30)	TRBJ2-4*00(250)		537|552|574|0|15||75.0	9|15|36|15|21||30.0;13|19|48|15|21||30.0	20|42|70|29|51||110.0												TGCGCCAGCAGCCAACCCGGGGTAGCGAGAGCCAAAAACATTCAGTACTTC	27								CASSQPGVARAKNIQYF		:::::::::0:-2:15:15:3:-9:21:29:0:51:::	TLML_20_	RNA
8237	CLONES_TRBTLML_20__baseline2_TCR-JV_cDNA_13_AGCCATGC_merged_170000.txt	11981	1	2.75376e-05	TGCGCCAGCAGCCAAGTCCCACCGGGACTAGCGACCCTTGAGCAGTTCTTC	EEEEEEAEAEEAAAEEEEEEEEEEEEEEEEEEEEEEEEEEEEEEEEEEEEE	TRBV4-1*00(150),TRBV4-3*00(134)	TRBD2*00(60)	TRBJ2-1*00(205)		537|553|574|0|16||80.0;537|553|574|0|16||80.0	14|26|48|21|33||60.0	29|42|70|38|51||65.0												TGCGCCAGCAGCCAAGTCCCACCGGGACTAGCGACCCTTGAGCAGTTCTTC	32								CASSQVPPGLATLEQFF		:::::::::0:-1:16:21:2:-6:33:38:-9:51:::	TLML_20_	RNA
8238	CLONES_TRBTLML_20__baseline2_TCR-JV_cDNA_13_AGCCATGC_merged_170000.txt	11982	1	2.75376e-05	TGCGCCAGCAGCCAAGTGACGGCACTAGCGGCATACAATGAGCAGTTCTTC	EEEEAEEEEEEEEEEEEEEEEEEEEEEEEEEEEEEEEEEEEEEEEEEEEEE	TRBV4-3*00(449),TRBV4-2*00(433)	TRBD2*00(44)	TRBJ2-1*00(107)		537|553|574|0|16||80.0;537|553|574|0|16|ST539C|64.0	15|27|48|19|31|SG18C|44.0	24|42|70|33|51||90.0												TGCGCCAGCAGCCAAGTGACGGCACTAGCGGCATACAATGAGCAGTTCTTC	32								CASSQVTALAAYNEQFF		:::::::::0:-1:16:19:1:-5:31:33:-4:51:::	TLML_20_	RNA
8239	CLONES_TRBTLML_20__baseline2_TCR-JV_cDNA_13_AGCCATGC_merged_170000.txt	11983	1	2.75376e-05	TGCGCCAGCAGCCAAGTAGTCCGGTCGGGGAACAACTATGGCTACACCTTC	EEEEEEEEEEEEEEEEEEEEEEEEEEEEEEEEEEEEAEEEEEAEEEEEEEE	TRBV4-1*00(700)	TRBD2*00(30)	TRBJ1-2*00(130)		537|553|574|0|16||80.0	9|15|48|16|22||30.0	22|40|68|33|51||90.0												TGCGCCAGCAGCCAAGTAGTCCGGTCGGGGAACAACTATGGCTACACCTTC	32								CASSQVVRSGNNYGYTF		:::::::::0:-1:16:16:7:-17:22:33:-2:51:::	TLML_20_	RNA
8240	CLONES_TRBTLML_20__baseline2_TCR-JV_cDNA_13_AGCCATGC_merged_170000.txt	11984	1	2.75376e-05	TGCGCCAGCAGCCAAGATCGATTTCGGACAGGGTTCGCTGAAGCTTTCTTT	EEEEEEEEEEE<EEEEEEEEEEEEEEEEEEEEEEEEEEEEEEEEEEEEEEE	TRBV4-1*00(370)	TRBD1*00(40)	TRBJ1-1*00(210)		537|556|574|0|19||95.0	13|21|36|25|33||40.0	26|40|68|37|51||70.0												TGCGCCAGCAGCCAAGATCGATTTCGGACAGGGTTCGCTGAAGCTTTCTTT	27								CASSQDRFRTGFAEAFF		:::::::::0:2:19:25:-1:-3:33:37:-6:51:::	TLML_20_	RNA
8241	CLONES_TRBTLML_20__baseline2_TCR-JV_cDNA_13_AGCCATGC_merged_170000.txt	11985	1	2.75376e-05	TGCGCCAGCAGCCAAAAACTTTCGACCGGGACAGCCTACGAGCAGTACTTC	EEEEEEEEEEEEEEEEEEEEEEEEEEEEEEEEEEEEEEEEEEEEEEEEEEE	TRBV5-1*00(509)	TRBD1*00(45)	TRBJ2-7*00(104)		554|566|590|0|12||60.0	10|19|36|25|34||45.0	22|39|67|34|51||85.0												TGCGCCAGCAGCCAAAAACTTTCGACCGGGACAGCCTACGAGCAGTACTTC	36								CASSQKLSTGTAYEQYF		:::::::::0:-4:12:25:2:-5:34:34:-2:51:::	TLML_20_	RNA
8242	CLONES_TRBTLML_20__baseline2_TCR-JV_cDNA_13_AGCCATGC_merged_170000.txt	11986	1	2.75376e-05	TGCGCCAGCAGACGTTAGTCGTAGGGACTACAGAGTTTGACCCAGTACTTC	EEEEEEEEEEEEEEEEEEEEEEEEEEEEEEEEEEEEEEEEEEEEEEEEEEE	TRBV10-1*00(515)	TRBD2*00(35)	TRBJ2-5*00(200)		533|544|570|0|11||55.0	16|23|48|23|30||35.0	27|40|68|38|51||65.0												TGCGCCAGCAGACGTTAGTCGTAGGGACTACAGAGTTTGACCCAGTACTTC	36								CASRR*S*GLQSLTQYF		:::::::::0:-6:11:23:0:-9:30:38:-7:51:::	TLML_20_	RNA
8243	CLONES_TRBTLML_20__baseline2_TCR-JV_cDNA_13_AGCCATGC_merged_170000.txt	11987	1	2.75376e-05	TGCGCCAGCAGAGGACTTAGCGGGAGTGGAGTATACAATGAGCAGTTCTTC	EEEEEEEEEEEEEEEEEEEEEEEEEEEEEEEEEEEEEEEEEEEEEEEEEEE	TRBV10-2*00(390)	TRBD2*00(45)	TRBJ2-1*00(230)		533|544|570|0|11||55.0	21|30|48|17|26||45.0	24|42|70|33|51||90.0												TGCGCCAGCAGAGGACTTAGCGGGAGTGGAGTATACAATGAGCAGTTCTTC	36								CASRGLSGSGVYNEQFF		:::::::::0:-6:11:17:-5:-2:26:33:-4:51:::	TLML_20_	RNA
8244	CLONES_TRBTLML_20__baseline2_TCR-JV_cDNA_13_AGCCATGC_merged_170000.txt	11991	1	2.75376e-05	TGCAGTGTTAGAAGTGGTGTGCCCCCCGTCCCCCACAATGAGCAGTTCTTC	EEEEEEE6EEEEEEEEEEEEEEEEEEEEAEEEEEEEEEEEAEEEEA6EEEE	TRBV20-1*00(118)	TRBD1*00(44)	TRBJ2-1*00(225)		759|771|793|0|12|SC766T|44.0	0|12|36|20|32|ST6C|44.0	25|42|70|34|51||85.0												TGCAGTGTTAGAAGTGGTGTGCCCCCCGTCCCCCACAATGAGCAGTTCTTC	21								CSVRSGVPPVPHNEQFF		:::::::::0:-2:12:20:12:-12:32:34:-5:51:::	TLML_20_	RNA
8245	CLONES_TRBTLML_20__baseline2_TCR-JV_cDNA_13_AGCCATGC_merged_170000.txt	11992	1	2.75376e-05	TGCAGTGCTTCCGGGACTAGGGATTTACTAGCCAAAAACATTCAGTACTTC	EEEEEEEEEEEEEEEEEEEEEEEEEEEEEEEEEEEEEEEEEEEEEEEEEEE	TRBV20-1*00(85)	TRBD2*00(50)	TRBJ2-4*00(260)		759|768|793|0|9||45.0	14|24|48|10|20||50.0	18|42|70|27|51||120.0												TGCAGTGCTTCCGGGACTAGGGATTTACTAGCCAAAAACATTCAGTACTTC	36								CSASGTRDLLAKNIQYF		:::::::::0:-5:9:10:2:-8:20:27:2:51:::	TLML_20_	RNA
8246	CLONES_TRBTLML_20__baseline2_TCR-JV_cDNA_13_AGCCATGC_merged_170000.txt	11993	1	2.75376e-05	TGCAGTGCTACAGCCCGAGGACAGGGGGCTAGCAATCAGCCCCAGCATTTT	EEAEEEEEEEEAEAEEEEEAEEEA<AAEEEEEEEAEEEAEEEEEEEE6EEE	TRBV20-1*00(740)	TRBD1*00(55)	TRBJ1-5*00(250)		759|769|793|0|10||50.0	13|24|36|18|29||55.0	20|42|70|29|51||110.0												TGCAGTGCTACAGCCCGAGGACAGGGGGCTAGCAATCAGCCCCAGCATTTT	21								CSATARGQGASNQPQHF		:::::::::0:-4:10:18:-1:0:29:29:0:51:::	TLML_20_	RNA
8247	CLONES_TRBTLML_20__baseline2_TCR-JV_cDNA_13_AGCCATGC_merged_170000.txt	11994	1	2.75376e-05	TGCAGTGCTAGTGCCAAACCGGGACTAGCGGACTCCTACGAGCAGTACTTC	EEEEEEEEEEEEEEEEEEEEEEEEEEEEEEEEEEEEEEEEEEEEEEEEEEE	TRBV20-1*00(258)	TRBD2*00(65)	TRBJ2-7*00(235)		759|770|793|0|11||55.0	14|27|48|18|31||65.0	20|39|67|32|51||95.0												TGCAGTGCTAGTGCCAAACCGGGACTAGCGGACTCCTACGAGCAGTACTTC	36								CSASAKPGLADSYEQYF		:::::::::0:-3:11:18:2:-5:31:32:0:51:::	TLML_20_	RNA
8248	CLONES_TRBTLML_20__baseline2_TCR-JV_cDNA_13_AGCCATGC_merged_170000.txt	11995	1	2.75376e-05	TGCAGTGCTAGGGAACTATTCCTTGGACAGATAAGCTATGGCTACACCTTC	AEAA6EAEEEAA<EEE6EEEEEEEEEEEEEEEEEEEEEEEEEEAEEEEEEE	TRBV20-1*00(1045)	TRBD1*00(30)	TRBJ1-2*00(220)		759|770|793|0|11||55.0	13|19|36|24|30||30.0	24|40|68|35|51||80.0												TGCAGTGCTAGGGAACTATTCCTTGGACAGATAAGCTATGGCTACACCTTC	21								CSARELFLGQISYGYTF		:::::::::0:-3:11:24:-1:-5:30:35:-4:51:::	TLML_20_	RNA
8249	CLONES_TRBTLML_20__baseline2_TCR-JV_cDNA_13_AGCCATGC_merged_170000.txt	11996	1	2.75376e-05	TGCAGTGCTAGAGGTCTAGCGATACGCCCTTCCACAGATACGCAGTATTTT	EEEEEEEEEEEEEEEEEEEEEEEEEEEEEEEEEEEAEEEEEEEEEEEEEEA	TRBV20-1*00(229)	TRBD1*00(25),TRBD2*00(25)	TRBJ2-3*00(235)		759|776|793|0|17|SA772G|69.0	23|28|36|24|29||25.0;31|36|48|25|30||25.0	22|41|69|32|51||95.0												TGCAGTGCTAGAGGTCTAGCGATACGCCCTTCCACAGATACGCAGTATTTT	32								CSARGLAIRPSTDTQYF		:::::::::0:3:17:24:-11:4:29:32:-2:51:::	TLML_20_	RNA
8250	CLONES_TRBTLML_20__baseline2_TCR-JV_cDNA_13_AGCCATGC_merged_170000.txt	11997	1	2.75376e-05	TGCAGTGCTAGAGATCGATTTAGGGCAGAGATGAACACTGAAGCTTTCTTT	EEEEEEEEEEEEEEEEEEEEEEEEEEEEEEEEEEEEEEEEEEEEEEEEEEE	TRBV20-1*00(480)	TRBD2*00(25)	TRBJ1-1*00(245)		759|775|793|0|16||80.0	28|33|48|21|26||25.0	19|40|68|30|51||105.0												TGCAGTGCTAGAGATCGATTTAGGGCAGAGATGAACACTGAAGCTTTCTTT	36								CSARDRFRAEMNTEAFF		:::::::::0:2:16:21:-12:1:26:30:1:51:::	TLML_20_	RNA
8251	CLONES_TRBTLML_20__baseline2_TCR-JV_cDNA_13_AGCCATGC_merged_170000.txt	11998	1	2.75376e-05	TGCAGTGCTAGAGAATCGACTGCCCGGGGTAGCACAGATACGCAGTATTTT	EEEEEEEEEEEEEEEEEEEEEEEEEEEEEEEEEEEEEEAAAAA????????	TRBV20-1*00(1365)	TRBD1*00(30),TRBD2*00(30)	TRBJ2-3*00(70)		759|773|793|0|14||70.0	9|15|36|22|28||30.0;13|19|48|22|28||30.0	19|41|69|29|51||110.0												TGCAGTGCTAGAGAATCGACTGCCCGGGGTAGCACAGATACGCAGTATTTT	30								CSARESTARGSTDTQYF		:::::::::0:0:14:22:3:-9:28:29:1:51:::	TLML_20_	RNA
8252	CLONES_TRBTLML_20__baseline2_TCR-JV_cDNA_13_AGCCATGC_merged_170000.txt	11999	1	2.75376e-05	TGCAGTGCTAAGGGTCTAGCGGGCTACACGAACACCGGGGAGCTGTTTTTT	EEEEEEEEEEEEEEEEEEEEEEEEEEEEEEEEEEEEEEEEEEEEEEEEEEE	TRBV20-1*00(415)	TRBD2*00(44)	TRBJ2-2*00(255)		759|769|793|0|10||50.0	16|28|48|11|23|SA19T|44.0	20|43|71|28|51||115.0												TGCAGTGCTAAGGGTCTAGCGGGCTACACGAACACCGGGGAGCTGTTTTTT	36								CSAKGLAGYTNTGELFF		:::::::::0:-4:10:11:0:-4:23:28:0:51:::	TLML_20_	RNA
8253	CLONES_TRBTLML_20__baseline2_TCR-JV_cDNA_13_AGCCATGC_merged_170000.txt	12000	1	2.75376e-05	TGCAGTGCAAGGGGGCTAGCGGGAGGGCTATCGAGTAATGAGTAGTTCTTC	EEEEEEEEEEEEEEEEEEEEEEEEEEEEEEEEEEEEEEEEEEEEEEEEEEE	TRBV20-1*00(80)	TRBD2*00(69)	TRBJ2-1*00(199)		759|767|793|0|8||40.0	16|33|48|11|28|SA19G|69.0	27|42|70|36|51|SC33T|59.0												TGCAGTGCAAGGGGGCTAGCGGGAGGGCTATCGAGTAATGAGTAGTTCTTC	36								CSARGLAGGLSSNE*FF		:::::::::0:-6:8:11:0:1:28:36:-7:51:::	TLML_20_	RNA
8254	CLONES_TRBTLML_20__baseline2_TCR-JV_cDNA_13_AGCCATGC_merged_170000.txt	12001	1	2.75376e-05	TGCAGCGTTGAAGATTGGGGGGACAGTCCGTTACAAGAGACCCAGTACTTC	EEEEEEEAEEEEEEEEEEEEEEEEEEEEEEEEEEEEEEEEEEEEEEEEEEE	TRBV29-1*00(430)	TRBD1*00(35)	TRBJ2-5*00(230)		700|715|734|0|15||75.0	12|19|36|19|26||35.0	22|40|68|33|51||90.0												TGCAGCGTTGAAGATTGGGGGGACAGTCCGTTACAAGAGACCCAGTACTTC	32								CSVEDWGDSPLQETQYF		:::::::::0:1:15:19:0:-5:26:33:-2:51:::	TLML_20_	RNA
8255	CLONES_TRBTLML_20__baseline2_TCR-JV_cDNA_13_AGCCATGC_merged_170000.txt	12002	1	2.75376e-05	TGCAGCGTTGAAGATCTCCCACTAGCGGACTCCTACAATGAGCAGTTCTTC	EEEEEEEEEEEEEEEEAEEEEEEEEEEEEEEEAAEEEEEEEEEEEEEEEEE	TRBV29-1*00(420)	TRBD2*00(40)	TRBJ2-1*00(250)		700|717|734|0|17||85.0	19|27|48|20|28||40.0	20|42|70|29|51||110.0												TGCAGCGTTGAAGATCTCCCACTAGCGGACTCCTACAATGAGCAGTTCTTC	32								CSVEDLPLADSYNEQFF		:::::::::0:3:17:20:-3:-5:28:29:0:51:::	TLML_20_	RNA
8256	CLONES_TRBTLML_20__baseline2_TCR-JV_cDNA_13_AGCCATGC_merged_170000.txt	12003	1	2.75376e-05	TGCAGCGTCGTGGGGACTAGCGGGGTGCCGTCCTACAATGAGCAGTTCTTC	EEEEEEEEEEEEEEEEEEEEAAEEEEEEEEEEEEEEEEEEEAEEEEEEEEE	TRBV29-1*00(545)	TRBD2*00(60)	TRBJ2-1*00(245)		700|708|734|0|8||40.0	16|28|48|12|24||60.0	21|42|70|30|51||105.0												TGCAGCGTCGTGGGGACTAGCGGGGTGCCGTCCTACAATGAGCAGTTCTTC	32								CSVVGTSGVPSYNEQFF		:::::::::0:-6:8:12:0:-4:24:30:-1:51:::	TLML_20_	RNA
8257	CLONES_TRBTLML_20__baseline2_TCR-JV_cDNA_13_AGCCATGC_merged_170000.txt	12004	1	2.75376e-05	TGCAGCGTGGAAACCGACTGGCGGGAGTTGAGCACAGATACGCAGTATTTT	EEEEEEEEEEEEEEEEEEEEEEEEEEEEEEEEEEEEEEEEAEEEEEEEEEE	TRBV29-1*00(379)	TRBD2*00(44)	TRBJ2-3*00(245)		700|712|734|0|12|ST708G|44.0	18|30|48|15|27|SA22G|44.0	20|41|69|30|51||105.0												TGCAGCGTGGAAACCGACTGGCGGGAGTTGAGCACAGATACGCAGTATTTT	32								CSVETDWRELSTDTQYF		:::::::::0:-2:12:15:-2:-2:27:30:0:51:::	TLML_20_	RNA
8258	CLONES_TRBTLML_20__baseline2_TCR-JV_cDNA_13_AGCCATGC_merged_170000.txt	12005	1	2.75376e-05	TGAGCCAGCAGCCAAGAGGGGATCGGCGCGCTCACAGATACGCAGTATTTT	EEAAEEEEEEEEEEEEEEAEEEAEEEEAE<EEEEEEEEEEEEEEEEEEEEE	TRBV3-1*00(869)	TRBD1*00(25)	TRBJ2-3*00(235)		543|560|580|0|17|ST545A|69.0	21|26|36|24|29||25.0	22|41|69|32|51||95.0												TGAGCCAGCAGCCAAGAGGGGATCGGCGCGCTCACAGATACGCAGTATTTT	27								*ASSQEGIGALTDTQYF		:::::::::0:0:17:24:-9:2:29:32:-2:51:::	TLML_20_	RNA
8259	CLONES_TRBTLML_20__baseline2_TCR-JV_cDNA_13_AGCCATGC_merged_170000.txt	12006	1	2.75376e-05	CGTGCCAGCAGCTTAGCATGGGGGGTGGGGAGCAATCAGCCCCAGCATTTT	EEEEEEEEEEEEEEEEEEEEEEEEEAEEEEEEEEEEEEEEEEEEEEEEEEE	TRBV11-1*00(139),TRBV7-9*00(139)	TRBD1*00(25)	TRBJ1-5*00(245)		531|548|568|0|17|ST531C|69.0;556|573|593|0|17|ST556C|69.0	18|23|36|19|24||25.0	21|42|70|30|51||105.0												CGTGCCAGCAGCTTAGCATGGGGGGTGGGGAGCAATCAGCCCCAGCATTTT	32								RASSLAWGVGSNQPQHF		:::::::::0:0:17:19:-6:-1:24:30:-1:51:::	TLML_20_	RNA
8260	CLONES_TRBTLML_20__baseline2_TCR-JV_cDNA_13_AGCCATGC_merged_170000.txt	12007	1	2.75376e-05	TGTGCCAGCTCACCCTGCCCGGGACAGGGAGCTCCTACGAGCAGTACTTC	EEEEEEEEEEEEEEEEEEEEEEEEEEEEAEEEEEEEEEEEEEEEEEEAAA	TRBV18*00(805)	TRBD1*00(50)	TRBJ2-7*00(125)		702|716|739|0|14||70.0	9|19|36|17|27||50.0	16|39|67|27|50||115.0												TGTGCCAGCTCACCCTGCCCGGGACAGGGAGCTCCTACGAGCAGTACTTC	32								CASSPCPG_GSSYEQYF		:::::::::0:-3:14:17:3:-5:27:27:4:50:::	TLML_20_	RNA
8261	CLONES_TRBTLML_20__baseline2_TCR-JV_cDNA_13_AGCCATGC_merged_170000.txt	12008	1	2.75376e-05	TGTGCCAGCAGCTTAGAAAGCGGGGCCACAGGAGGAGCATTCAGTACTTC	EEEEEEEEEEEEEEEEEEEEEEEEEEEEEEEEEEEEEEEEEEEEEEEEEE	TRBV7-2*00(300),TRBV7-8*00(268)	TRBD2*00(30)	TRBJ2-4*00(205)		580|596|617|0|16||80.0;567|583|604|0|16||80.0	22|28|48|18|24||30.0	29|42|70|37|50||65.0												TGTGCCAGCAGCTTAGAAAGCGGGGCCACAGGAGGAGCATTCAGTACTTC	36								CASSLESG_HRRSIQYF		:::::::::0:-1:16:18:-6:-4:24:37:-9:50:::	TLML_20_	RNA
8262	CLONES_TRBTLML_20__baseline2_TCR-JV_cDNA_13_AGCCATGC_merged_170000.txt	12009	1	2.75376e-05	TGTGCCAGCAGCCAAGTCCCGCTAGCGGGAGGCTCTATGAGCAGTTCTTC	EEEEEEEEEEEEEEEEEEEEEEEEEEEEEEEEEEEEEEEEEEEEEEEEEE	TRBV14*00(595)	TRBD2*00(55)	TRBJ2-1*00(210)		516|532|553|0|16||80.0	20|31|48|21|32||55.0	28|42|70|36|50||70.0												TGTGCCAGCAGCCAAGTCCCGCTAGCGGGAGGCTCTATGAGCAGTTCTTC	36								CASSQVPL_GRLYEQFF		:::::::::0:-1:16:21:-4:-1:32:36:-8:50:::	TLML_20_	RNA
8263	CLONES_TRBTLML_20__baseline2_TCR-JV_cDNA_13_AGCCATGC_merged_170000.txt	12010	1	2.75376e-05	TGTGCCAGCAGCACCCGTCTACTAGCGGGCGACGCTACGAGCAGTACTTC	EEEEEEEEEEEEEEEEEEEEEEEEEEEEEEEEEEEEEEEEEEEEEEEEEE	TRBV9*00(248)	TRBD2*00(45)	TRBJ2-7*00(220)		559|571|595|0|12||60.0	19|28|48|20|29||45.0	23|39|67|34|50||80.0												TGTGCCAGCAGCACCCGTCTACTAGCGGGCGACGCTACGAGCAGTACTTC	36								CASSTRLL_GRRYEQYF		:::::::::0:-4:12:20:-3:-4:29:34:-3:50:::	TLML_20_	RNA
8264	CLONES_TRBTLML_20__baseline2_TCR-JV_cDNA_13_AGCCATGC_merged_170000.txt	12011	1	2.75376e-05	TGTGCCAGCAGCAACCTTCACGACACCGCTCTGGAAACACCATATATTTT	EEEEEEEEEEEEEEEEEEEEEEAEEEEEEEEEEEEEEEEEEEEEEEEEEE	TRBV21-1*00(279)		TRBJ1-3*00(255)		544|558|581|0|14||70.0		19|42|70|27|50||115.0												TGTGCCAGCAGCAACCTTCACGACACCGCTCTGGAAACACCATATATTTT	32								CASSNLHD_RSGNTIYF		:::::::::0:-3:14:::::27:1:50:::	TLML_20_	RNA
8265	CLONES_TRBTLML_20__baseline2_TCR-JV_cDNA_13_AGCCATGC_merged_170000.txt	12012	1	2.75376e-05	TGTGCCAGCAGCAAAGCGCTTTAGGCAGGGGGAACACTGAAGCTTTCTTT	EEEEEAAEEEEEEEEEEEEEEEEEEEEAEEEEEEEEEEAEEEEEEEEEEE	TRBV21-1*00(680)	TRBD1*00(30)	TRBJ1-1*00(235)		544|566|581|0|22||110.0	16|22|36|25|31||30.0	21|40|68|31|50||95.0												TGTGCCAGCAGCAAAGCGCTTTAGGCAGGGGGAACACTGAAGCTTTCTTT	32								CASSKAL*_RGNTEAFF		:::::::::0:5:22:25:-4:-2:31:31:-1:50:::	TLML_20_	RNA
8266	CLONES_TRBTLML_20__baseline2_TCR-JV_cDNA_13_AGCCATGC_merged_170000.txt	12013	1	2.75376e-05	TGTGCCAGCAGAGACTCATGGCAGGGGATAGCAATCAGCCCCAGCATTTT	EEEEEEEEEEEEEEEEEEAEEEEEEEAEEEE<EEE<EEEEEEEEEEEEEE	TRBV6-4*00(434)	TRBD1*00(30)	TRBJ1-5*00(255)		518|535|555|0|17|ST529A|69.0	16|22|36|21|27||30.0	19|42|70|27|50||115.0												TGTGCCAGCAGAGACTCATGGCAGGGGATAGCAATCAGCCCCAGCATTTT	27								CASRDSWQ_DSNQPQHF		:::::::::0:0:17:21:-4:-2:27:27:1:50:::	TLML_20_	RNA
8268	CLONES_TRBTLML_20__baseline2_TCR-JV_cDNA_13_AGCCATGC_merged_170000.txt	12017	1	2.75376e-05	TGCGCCAGCAGTCTCAAAGGACAGAGCCCTGAACCGGGGAGCTGTTTTTT	EEEEEEEEEEEEEEEEEEEEEEEEEEEEEEEEEEEEEEEEEEEEAEEEEE	TRBV23-1*00(135)	TRBD1*00(30)	TRBJ2-2*00(214)		580|593|617|0|13||65.0	13|19|36|18|24||30.0	25|43|71|32|50||90.0												TGCGCCAGCAGTCTCAAAGGACAGAGCCCTGAACCGGGGAGCTGTTTTTT	32								CASSLKGQ_P*TGELFF		:::::::::0:-4:13:18:-1:-5:24:32:-5:50:::	TLML_20_	RNA
8269	CLONES_TRBTLML_20__baseline2_TCR-JV_cDNA_13_AGCCATGC_merged_170000.txt	12018	1	2.75376e-05	TGCGCCAGCAGCTGGACACAGGGGGGCTTGGGAACACTGAAGCTTTCTTT	EEEEEEEEEEEEAEEEE<EEEEEEEEEAEEEEEEEEEEEEEEEEEEEEEE	TRBV5-1*00(530)	TRBD1*00(40)	TRBJ1-1*00(235)		554|567|590|0|13||65.0	15|23|36|17|25||40.0	21|40|68|31|50||95.0												TGCGCCAGCAGCTGGACACAGGGGGGCTTGGGAACACTGAAGCTTTCTTT	27								CASSWTQG_LGNTEAFF		:::::::::0:-3:13:17:-3:-1:25:31:-1:50:::	TLML_20_	RNA
8270	CLONES_TRBTLML_20__baseline2_TCR-JV_cDNA_13_AGCCATGC_merged_170000.txt	12019	1	2.75376e-05	TGCAGTGTATCCGAGGGGGGGGAAACTCCTATAATTCACCCCTCCACTTT	EEEEEEEEEEEEEEEEEEEEEEEEEEEEEEAEEEEEEEEEAEEEEEEEEE	TRBV20-1*00(150)	TRBD1*00(30)	TRBJ1-6*00(249)		759|766|793|0|7||35.0	17|23|36|13|19||30.0	20|45|73|25|50||125.0												TGCAGTGTATCCGAGGGGGGGGAAACTCCTATAATTCACCCCTCCACTTT	32								CSVSEGGE_SYNSPLHF		:::::::::0:-7:7:13:-5:-1:19:25:0:50:::	TLML_20_	RNA
8271	CLONES_TRBTLML_20__baseline2_TCR-JV_cDNA_13_AGCCATGC_merged_170000.txt	12023	1	2.75376e-05	TGTGCCAGCAGTAAAGAGGACTAGCGGGAGGTTTCACGAGCAGTACTTC	EEEEEEEEEEEEAEEEEEEEEEEEEEEEEEEEEEEEEEEEEEEEEEEEE	TRBV6-5*00(282)	TRBD2*00(70)	TRBJ2-7*00(99)		519|531|556|0|12||60.0	17|31|48|17|31||70.0	25|39|67|35|49||70.0												TGTGCCAGCAGTAAAGAGGACTAGCGGGAGGTTTCACGAGCAGTACTTC	32								CASSKED*_GRFHEQYF		:::::::::0:-5:12:17:-1:-1:31:35:-5:49:::	TLML_20_	RNA
8272	CLONES_TRBTLML_20__baseline2_TCR-JV_cDNA_13_AGCCATGC_merged_170000.txt	12024	1	2.75376e-05	TGTGCCAGCAGCCTCGGACTAGCGGGAGGGTCGAGAGACCCAGTACTTC	EEEEEEEEEEEEEEEEEEEEEEEEEEEEEEEEEEEEEEEEEEEEEEEEE	TRBV9*00(120)	TRBD2*00(75)	TRBJ2-5*00(220)		559|571|595|0|12||60.0	17|32|48|15|30||75.0	24|40|68|33|49||80.0												TGTGCCAGCAGCCTCGGACTAGCGGGAGGGTCGAGAGACCCAGTACTTC	36								CASSLGLA_EGRETQYF		:::::::::0:-4:12:15:-1:0:30:33:-4:49:::	TLML_20_	RNA
8273	CLONES_TRBTLML_20__baseline2_TCR-JV_cDNA_13_AGCCATGC_merged_170000.txt	12031	1	2.75376e-05	TGTGTCAGTAGTAGTGGCAAGAGGCAGGGGGCCTCACCCCTCCACTTT	EEEEEEEEEEEEEEEEEEEEEEEAEEEEEEEEEEEEEEEEEEEEEEEE	TRBV19*00(714)	TRBD1*00(40)	TRBJ1-6*00(179)		559|572|596|0|13|SC563T|49.0	16|24|36|24|32||40.0	30|45|73|33|48||75.0												TGTGTCAGTAGTAGTGGCAAGAGGCAGGGGGCCTCACCCCTCCACTTT	32								CVSSSGKRQGASPLHF		:::::::::0:-4:13:24:-4:0:32:33:-10:48:::	TLML_20_	RNA
8274	CLONES_TRBTLML_20__baseline2_TCR-JV_cDNA_13_AGCCATGC_merged_170000.txt	12077	1	2.75376e-05	TGTGCTAGTGGTTTGGTACTGGCCACAGGGGGGACTGAAGCTTTCTTT	EEEEEEEEEEEAEEEEEEEEEEEEEE<A<A<EEEEEEEEEEEEEEEEE	TRBV12-5*00(730)	TRBD1*00(40)	TRBJ1-1*00(215)		530|549|567|0|19||95.0	15|23|36|24|32||40.0	25|40|68|33|48||75.0												TGTGCTAGTGGTTTGGTACTGGCCACAGGGGGGACTGAAGCTTTCTTT	27								CASGLVLATGGTEAFF		:::::::::0:2:19:24:-3:-1:32:33:-5:48:::	TLML_20_	RNA
8275	CLONES_TRBTLML_20__baseline2_TCR-JV_cDNA_13_AGCCATGC_merged_170000.txt	12090	1	2.75376e-05	TGTGCCATCATCCTCCCCTCCGCCGGAAGGACAGATACGCAGTATTTT	EEEEEEEEEEEEEEEEEEEEEEEEEEEEEEEEEEEEEEEEEEEEEEEE	TRBV11-2*00(100),TRBV11-3*00(100),TRBV7-2*00(100)	TRBD2*00(30)	TRBJ2-3*00(230)		522|529|559|0|7||35.0;521|528|558|0|7||35.0;580|587|617|0|7||35.0	0|6|48|15|21||30.0	23|41|69|30|48||90.0												TGTGCCATCATCCTCCCCTCCGCCGGAAGGACAGATACGCAGTATTTT	36								CAIILPSAGRTDTQYF		:::::::::0:-10:7:15:16:-26:21:30:-3:48:::	TLML_20_	RNA
8276	CLONES_TRBTLML_20__baseline2_TCR-JV_cDNA_13_AGCCATGC_merged_170000.txt	12091	1	2.75376e-05	TGTGCCATCAGTGCTCTCAGGACAGGAGACACCGGGGAGCTGTTTTTT	EEEEEEEEEEEEEEEEEEEEEEEEEEEEEEEEEEEEEEEEEEEEEEEE	TRBV10-3*00(490)	TRBD1*00(35)	TRBJ2-2*00(240)		533|546|570|0|13||65.0	13|20|36|19|26||35.0	23|43|71|28|48||100.0												TGTGCCATCAGTGCTCTCAGGACAGGAGACACCGGGGAGCTGTTTTTT	36								CAISALRTGDTGELFF		:::::::::0:-4:13:19:-1:-4:26:28:-3:48:::	TLML_20_	RNA
8277	CLONES_TRBTLML_20__baseline2_TCR-JV_cDNA_13_AGCCATGC_merged_170000.txt	12092	1	2.75376e-05	TGTGCCATCAGTGAGTCGAATTCCAGAGCCAATCAGCCCCAGCATTTT	EEEEEEEEEEEEEEEEEEEEEEEEEEEEEEEEEEEEEEEEEEEEEEEE	TRBV10-3*00(540)		TRBJ1-5*00(235)		533|552|570|0|19||95.0		23|42|70|29|48||95.0												TGTGCCATCAGTGAGTCGAATTCCAGAGCCAATCAGCCCCAGCATTTT	36								CAISESNSRANQPQHF		:::::::::0:2:19:::::29:-3:48:::	TLML_20_	RNA
8278	CLONES_TRBTLML_20__baseline2_TCR-JV_cDNA_13_AGCCATGC_merged_170000.txt	12093	1	2.75376e-05	TGTGCCACCGAGGACTCCGGGACACCCGCGGTGTATGAGCAGTTCTTC	EEEEEEEEEEEEEEEEEEEEEEEEEEEEEEEEEEEEEEEEEEEAEEEE	TRBV15*00(518)	TRBD1*00(40),TRBD2*00(35)	TRBJ2-1*00(150)		552|561|589|0|9||45.0	10|18|36|16|24||40.0;14|21|48|16|23||35.0	28|42|70|34|48||70.0												TGTGCCACCGAGGACTCCGGGACACCCGCGGTGTATGAGCAGTTCTTC	32								CATEDSGTPAVYEQFF		:::::::::0:-8:9:16:2:-6:24:34:-8:48:::	TLML_20_	RNA
8279	CLONES_TRBTLML_20__baseline2_TCR-JV_cDNA_13_AGCCATGC_merged_170000.txt	12094	1	2.75376e-05	TGTGCCACCAGTGATTTGCGGGGGGCGGAGGCAGATACGCAGTATTTT	EEEEEEEEEEEEEEEEEEEEEEEEEEEEEEEEEEEEEEEEEEEEEEEA	TRBV24-1*00(185)	TRBD1*00(35)	TRBJ2-3*00(225)		559|578|597|0|19||95.0	18|25|36|20|27||35.0	24|41|69|31|48||85.0												TGTGCCACCAGTGATTTGCGGGGGGCGGAGGCAGATACGCAGTATTTT	32								CATSDLRGAEADTQYF		:::::::::0:1:19:20:-6:1:27:31:-4:48:::	TLML_20_	RNA
8280	CLONES_TRBTLML_20__baseline2_TCR-JV_cDNA_13_AGCCATGC_merged_170000.txt	12095	1	2.75376e-05	TGTGCCACCAGTGATTTAAATAAGGGCAGCTCCTACGAGCAGTACTTC	EEEEEEEEEEEEEEEEEEEEEEEEEEEEEEEEEEEEEEEEEEEEEEEE	TRBV24-1*00(540)	TRBD2*00(25)	TRBJ2-7*00(245)		559|576|597|0|17||85.0	28|33|48|22|27||25.0	18|39|67|27|48||105.0												TGTGCCACCAGTGATTTAAATAAGGGCAGCTCCTACGAGCAGTACTTC	36								CATSDLNKGSSYEQYF		:::::::::0:-1:17:22:-12:1:27:27:2:48:::	TLML_20_	RNA
8281	CLONES_TRBTLML_20__baseline2_TCR-JV_cDNA_13_AGCCATGC_merged_170000.txt	12096	1	2.75376e-05	TGTGCCACCAGTGATTCGCGGGAGGGCTACCAAGAGACCCAGTACTTT	EEEEEEEEEEEEEEEEEEAEEEEEEEEEEEEEEEEEEEEEEEEEEEEE	TRBV24-1*00(660)	TRBD2*00(50)	TRBJ2-5*00(229)		559|575|597|0|16||80.0	23|33|48|17|27||50.0	19|40|68|27|48|SC39T|89.0												TGTGCCACCAGTGATTCGCGGGAGGGCTACCAAGAGACCCAGTACTTT	32								CATSDSREGYQETQYF		:::::::::0:-2:16:17:-7:1:27:27:1:48:::	TLML_20_	RNA
8283	CLONES_TRBTLML_20__baseline2_TCR-JV_cDNA_13_AGCCATGC_merged_170000.txt	12098	1	2.75376e-05	TGTGCCACCAGTGATGCTAGCGGGATAGTCACAGATACGCAGTATTTT	EEEEEEEEEEEEEEEEEEEEEEEEEEEEEEEEEEEEEEEEEEEEEEEE	TRBV24-1*00(225)	TRBD2*00(45)	TRBJ2-3*00(235)		559|574|597|0|15||75.0	20|29|48|16|25||45.0	22|41|69|29|48||95.0												TGTGCCACCAGTGATGCTAGCGGGATAGTCACAGATACGCAGTATTTT	36								CATSDASGIVTDTQYF		:::::::::0:-3:15:16:-4:-3:25:29:-2:48:::	TLML_20_	RNA
8284	CLONES_TRBTLML_20__baseline2_TCR-JV_cDNA_13_AGCCATGC_merged_170000.txt	12099	1	2.75376e-05	TGTGCCACCAGTGATGCGCGGACGACTTCGTACAATGAGCAGTTCTTC	EEEEEEEEEEEEEEEEEEEEEEEEEEEEEEEEEEEEEEEEEEEEEEEE	TRBV24-1*00(112)		TRBJ2-1*00(230)		559|574|597|0|15||75.0		24|42|70|30|48||90.0												TGTGCCACCAGTGATGCGCGGACGACTTCGTACAATGAGCAGTTCTTC	36								CATSDARTTSYNEQFF		:::::::::0:-3:15:::::30:-4:48:::	TLML_20_	RNA
8285	CLONES_TRBTLML_20__baseline2_TCR-JV_cDNA_13_AGCCATGC_merged_170000.txt	12100	1	2.75376e-05	TGTGCCACCAGCCAATCGTTTTGGCTGAAATATGAAAAACTGTTTTTT	EEEEEEEAAEEEEEEEEEEEEEEEEEEEEEEEEEEEEEEEEEEEEEEE	TRBV16*00(247)		TRBJ1-4*00(225)		537|563|574|0|27|SG544CI555TSA555T|77.0		26|43|71|31|48||85.0												TGTGCCACCAGCCAATCGTTTTGGCTGAAATATGAAAAACTGTTTTTT	32								CATSQSFWLKYEKLFF		:::::::::0:9:27:::::31:-6:48:::	TLML_20_	RNA
8286	CLONES_TRBTLML_20__baseline2_TCR-JV_cDNA_13_AGCCATGC_merged_170000.txt	12101	1	2.75376e-05	TGTGCCACCAGCAGGGTCCGTGGGGGGTATACCGGGGAGCTGTTTTTT	EEEEEEEAEEEEEEEEEEEEEEEEEEEEEEEEEEEEEEEEEEEEEEEE	TRBV15*00(204)	TRBD1*00(25)	TRBJ2-2*00(230)		552|566|589|0|14||70.0	18|23|36|21|26||25.0	25|43|71|30|48||90.0												TGTGCCACCAGCAGGGTCCGTGGGGGGTATACCGGGGAGCTGTTTTTT	32								CATSRVRGGYTGELFF		:::::::::0:-3:14:21:-6:-1:26:30:-5:48:::	TLML_20_	RNA
8287	CLONES_TRBTLML_20__baseline2_TCR-JV_cDNA_13_AGCCATGC_merged_170000.txt	12102	1	2.75376e-05	TGTGCCACCAGCAGGGACAGCTCTGCGCTAATATTTAGCTACACCTTC	EEEEEEEEEEEEEEEEEEEEEEEEEEEEEEEEEEAEEEEEEEEEEEEE	TRBV15*00(369)	TRBD1*00(30)	TRBJ1-2*00(195)		552|566|589|0|14||70.0	13|19|36|14|20||30.0	29|40|68|37|48||55.0												TGTGCCACCAGCAGGGACAGCTCTGCGCTAATATTTAGCTACACCTTC	32								CATSRDSSALIFSYTF		:::::::::0:-3:14:14:-1:-5:20:37:-9:48:::	TLML_20_	RNA
8288	CLONES_TRBTLML_20__baseline2_TCR-JV_cDNA_13_AGCCATGC_merged_170000.txt	12103	1	2.75376e-05	TGTGCCACCAGCAGAGCCCCTAACGGAGGTAATGAAAAACTGTTTTTT	EEEEEEEEEEEEEEEEEEEEEEEEEEEEEEEEEEEEEEEEEEEEEEEE	TRBV15*00(150)	TRBD1*00(25),TRBD2*00(25)	TRBJ1-4*00(235)		552|568|589|0|16||80.0	2|7|36|16|21||25.0;26|31|48|24|29||25.0	24|43|71|29|48||95.0												TGTGCCACCAGCAGAGCCCCTAACGGAGGTAATGAAAAACTGTTTTTT	36								CATSRAPNGGNEKLFF		:::::::::0:-1:16:16:10:-17:21:29:-4:48:::	TLML_20_	RNA
8289	CLONES_TRBTLML_20__baseline2_TCR-JV_cDNA_13_AGCCATGC_merged_170000.txt	12104	1	2.75376e-05	TGTGCCACCAGCAGAGATTGGAGGGCGTTCGAACGGATTCAGTACTTC	EEEEEEEEEEEEEEEEEEEEEEEEEEEEEEEEEEEEEEEEEEE6EEEE	TRBV15*00(179)	TRBD2*00(35)	TRBJ2-4*00(200)		552|570|589|0|18||90.0	26|33|48|19|26||35.0	30|42|70|36|48||60.0												TGTGCCACCAGCAGAGATTGGAGGGCGTTCGAACGGATTCAGTACTTC	21								CATSRDWRAFERIQYF		:::::::::0:1:18:19:-10:1:26:36:-10:48:::	TLML_20_	RNA
8290	CLONES_TRBTLML_20__baseline2_TCR-JV_cDNA_13_AGCCATGC_merged_170000.txt	12105	1	2.75376e-05	TGTGCCACCAGCAAATTCGTCCTAGGGGGGACCGGGGAGCTGTTTTTT	EEEEEEEEEEEEEEEEEEEEEEEEEEEEEEEEEEEEEEEEEEEEEEEE	TRBV15*00(454)	TRBD1*00(30)	TRBJ2-2*00(230)		552|565|589|0|13||65.0	17|23|36|23|29||30.0	25|43|71|30|48||90.0												TGTGCCACCAGCAAATTCGTCCTAGGGGGGACCGGGGAGCTGTTTTTT	36								CATSKFVLGGTGELFF		:::::::::0:-4:13:23:-5:-1:29:30:-5:48:::	TLML_20_	RNA
8291	CLONES_TRBTLML_20__baseline2_TCR-JV_cDNA_13_AGCCATGC_merged_170000.txt	12106	1	2.75376e-05	TGTGCCAGTCAAATTACCGGGACGGGGGGAAATCAGCCCCAGCATTTT	EEEEEEEEEEEEEEEEEEEEEEEEEEEEEEEEEEEEEEEEEEEEEEEE	TRBV12-3*00(300),TRBV12-4*00(300)	TRBD1*00(49)	TRBJ1-5*00(230)		530|538|567|0|8||40.0;530|538|567|0|8||40.0	10|23|36|16|29|SA17G|49.0	24|42|70|30|48||90.0												TGTGCCAGTCAAATTACCGGGACGGGGGGAAATCAGCCCCAGCATTTT	36								CASQITGTGGNQPQHF		:::::::::0:-9:8:16:2:-1:29:30:-4:48:::	TLML_20_	RNA
8294	CLONES_TRBTLML_20__baseline2_TCR-JV_cDNA_13_AGCCATGC_merged_170000.txt	12109	1	2.75376e-05	TGTGCCAGTAGTCTCCACCCTAGCTTAGGTTACAATGAGCAGTTCTTC	EEEEEEEEEEEEEEEEEEEEEEEEEEEEEEEEEEEEEEEEEEEEEEEE	TRBV19*00(280)	TRBD2*00(25)	TRBJ2-1*00(204)		559|571|596|0|12||60.0	20|25|48|19|24||25.0	24|42|70|30|48||90.0												TGTGCCAGTAGTCTCCACCCTAGCTTAGGTTACAATGAGCAGTTCTTC	36								CASSLHPSLGYNEQFF		:::::::::0:-5:12:19:-4:-7:24:30:-4:48:::	TLML_20_	RNA
8295	CLONES_TRBTLML_20__baseline2_TCR-JV_cDNA_13_AGCCATGC_merged_170000.txt	12110	1	2.75376e-05	TGTGCCAGTAGTCCCCAACTAGCGGGCGTTCCCGATGAGCAGTTCTTC	EEEEEEEEEEEEEEEEAEEEEEEEEEEEEEEEEEEEEEEEEEEEEAEE	TRBV19*00(300)	TRBD2*00(45)	TRBJ2-1*00(210)		559|571|596|0|12||60.0	19|28|48|17|26||45.0	28|42|70|34|48||70.0												TGTGCCAGTAGTCCCCAACTAGCGGGCGTTCCCGATGAGCAGTTCTTC	32								CASSPQLAGVPDEQFF		:::::::::0:-5:12:17:-3:-4:26:34:-8:48:::	TLML_20_	RNA
8296	CLONES_TRBTLML_20__baseline2_TCR-JV_cDNA_13_AGCCATGC_merged_170000.txt	12111	1	2.75376e-05	TGTGCCAGTAGTCCCCAACTAGCGGGCATTCCCGATGAGCAGTTCTTC	EEEEEEEEEEEEEEEEEEEEEEEEEEEEEEEEEEEEEEEEEEEEEEEE	TRBV19*00(300)	TRBD2*00(45)	TRBJ2-1*00(210)		559|571|596|0|12||60.0	19|28|48|17|26||45.0	28|42|70|34|48||70.0												TGTGCCAGTAGTCCCCAACTAGCGGGCATTCCCGATGAGCAGTTCTTC	36								CASSPQLAGIPDEQFF		:::::::::0:-5:12:17:-3:-4:26:34:-8:48:::	TLML_20_	RNA
8297	CLONES_TRBTLML_20__baseline2_TCR-JV_cDNA_13_AGCCATGC_merged_170000.txt	12112	1	2.75376e-05	TGTGCCAGTAGTCCACGGACGTATTATAGCAATCAGCCCCAGCATTTT	EEEEEEEEEEEEEAEEEEEEEEEEEEEEEEEEEEEEEEEEEEEEEEEE	TRBV19*00(185)		TRBJ1-5*00(260)		559|571|596|0|12||60.0		18|42|70|24|48||120.0												TGTGCCAGTAGTCCACGGACGTATTATAGCAATCAGCCCCAGCATTTT	32								CASSPRTYYSNQPQHF		:::::::::0:-5:12:::::24:2:48:::	TLML_20_	RNA
8298	CLONES_TRBTLML_20__baseline2_TCR-JV_cDNA_13_AGCCATGC_merged_170000.txt	12113	1	2.75376e-05	TGTGCCAGTAGTCACCTACCGGGACAGGGGGCAGATACGCAGTATTTT	EEEEEEEEEEEEEEEEEEEEEEEEEEEEEEEEEEEEEEEEEEEEEEEE	TRBV19*00(635)	TRBD1*00(65)	TRBJ2-3*00(225)		559|571|596|0|12||60.0	10|23|36|18|31||65.0	24|41|69|31|48||85.0												TGTGCCAGTAGTCACCTACCGGGACAGGGGGCAGATACGCAGTATTTT	36								CASSHLPGQGADTQYF		:::::::::0:-5:12:18:2:-1:31:31:-4:48:::	TLML_20_	RNA
8299	CLONES_TRBTLML_20__baseline2_TCR-JV_cDNA_13_AGCCATGC_merged_170000.txt	12114	1	2.75376e-05	TGTGCCAGTAGTATTGGCCCCGGGACTACCTACAATGAGCAGTTCTTC	EEEEEEEEEEEEEEEEEEEEEEEEEEEEEEEEEEEEEEEEEEAEEEEE	TRBV19*00(330)	TRBD2*00(50)	TRBJ2-1*00(240)		559|573|596|0|14||70.0	13|23|48|18|28||50.0	22|42|70|28|48||100.0												TGTGCCAGTAGTATTGGCCCCGGGACTACCTACAATGAGCAGTTCTTC	32								CASSIGPGTTYNEQFF		:::::::::0:-3:14:18:3:-9:28:28:-2:48:::	TLML_20_	RNA
8300	CLONES_TRBTLML_20__baseline2_TCR-JV_cDNA_13_AGCCATGC_merged_170000.txt	12115	1	2.75376e-05	TGTGCCAGTAGTATACTCGGGTTTATTAATAATCAGCCCCAGCATTTT	EEEEEEEEEEEEEEEEEEEEEEEEEEEEEEEEEEEEEEEEEEEEEEEE	TRBV19*00(115)		TRBJ1-5*00(230)		559|574|596|0|15||75.0		24|42|70|30|48||90.0												TGTGCCAGTAGTATACTCGGGTTTATTAATAATCAGCCCCAGCATTTT	36								CASSILGFINNQPQHF		:::::::::0:-2:15:::::30:-4:48:::	TLML_20_	RNA
8301	CLONES_TRBTLML_20__baseline2_TCR-JV_cDNA_13_AGCCATGC_merged_170000.txt	12116	1	2.75376e-05	TGTGCCAGTAGTATAGTCGTAGACCGTTCGTACAATGAGCAGTTCTTC	EEEEEEEEEEEEEEEEEEEEEEAEEEEEEEEEEEEEEEEEEEEEEEEE	TRBV19*00(130)		TRBJ2-1*00(230)		559|575|596|0|16||80.0		24|42|70|30|48||90.0												TGTGCCAGTAGTATAGTCGTAGACCGTTCGTACAATGAGCAGTTCTTC	32								CASSIVVDRSYNEQFF		:::::::::0:-1:16:::::30:-4:48:::	TLML_20_	RNA
8302	CLONES_TRBTLML_20__baseline2_TCR-JV_cDNA_13_AGCCATGC_merged_170000.txt	12117	1	2.75376e-05	TGTGCCAGTAGTATAGATCTTGGGACCCAAGGCAATGAGCAGTTCTTC	AEEEEEEEEEEEEEEEEEEEEEEEEEEEEEEEEEEEEEEEEEEEEEEE	TRBV19*00(295)	TRBD1*00(25),TRBD2*00(25)	TRBJ2-1*00(220)		559|579|596|0|20||100.0	12|17|36|21|26||25.0;16|21|48|21|26||25.0	26|42|70|32|48||80.0												TGTGCCAGTAGTATAGATCTTGGGACCCAAGGCAATGAGCAGTTCTTC	32								CASSIDLGTQGNEQFF		:::::::::0:3:20:21:0:-7:26:32:-6:48:::	TLML_20_	RNA
8303	CLONES_TRBTLML_20__baseline2_TCR-JV_cDNA_13_AGCCATGC_merged_170000.txt	12118	1	2.75376e-05	TGTGCCAGTAGTATAAATCAGGGGACAGGGTCCTACGAGCAGTACTTC	EEEEEEEEEEEEEEEEEEEEEEEEEEEEEEEEEEEEEEEEEEEEEEEE	TRBV19*00(309)	TRBD1*00(45)	TRBJ2-7*00(230)		559|578|596|0|19|SG574A|79.0	12|21|36|21|30||45.0	21|39|67|30|48||90.0												TGTGCCAGTAGTATAAATCAGGGGACAGGGTCCTACGAGCAGTACTTC	36								CASSINQGTGSYEQYF		:::::::::0:2:19:21:0:-3:30:30:-1:48:::	TLML_20_	RNA
8304	CLONES_TRBTLML_20__baseline2_TCR-JV_cDNA_13_AGCCATGC_merged_170000.txt	12119	1	2.75376e-05	TGTGCCAGTAGTAGTGGCAAGAGGCAGGGGGCCTCACCCCTCCACTTT	EEEEEEEEEEEEEEEEEEEEEEEEEEEEEEEEEEEEEEEEEEEEEEEE	TRBV19*00(730)	TRBD1*00(40)	TRBJ1-6*00(179)		559|572|596|0|13||65.0	16|24|36|24|32||40.0	30|45|73|33|48||75.0												TGTGCCAGTAGTAGTGGCAAGAGGCAGGGGGCCTCACCCCTCCACTTT	36								CASSSGKRQGASPLHF		:::::::::0:-4:13:24:-4:0:32:33:-10:48:::	TLML_20_	RNA
8305	CLONES_TRBTLML_20__baseline2_TCR-JV_cDNA_13_AGCCATGC_merged_170000.txt	12120	1	2.75376e-05	TGTGCCAGTAGCCTGGGGACAGGGGGCTGGTACACTGAAGCTTTCTTT	EEEEEEEEEEEEEEEEEEEEEEEEEEEEEEEEEEEEEEEEEEEEEEAE	TRBV19*00(280)	TRBD1*00(60)	TRBJ1-1*00(225)		559|570|596|0|11||55.0	12|24|36|15|27||60.0	23|40|68|31|48||85.0												TGTGCCAGTAGCCTGGGGACAGGGGGCTGGTACACTGAAGCTTTCTTT	32								CASSLGTGGWYTEAFF		:::::::::0:-6:11:15:0:0:27:31:-3:48:::	TLML_20_	RNA
8306	CLONES_TRBTLML_20__baseline2_TCR-JV_cDNA_13_AGCCATGC_merged_170000.txt	12121	1	2.75376e-05	TGTGCCAGTAGCCCCCCCCCGGCGAGCTCCTACAATGAGCAGTTCTTC	EEEEEEEEEEEEEEAEEAEEEEEEEEEAEAEEEEEEEEEEEEEEEEEE	TRBV19*00(125)	TRBD1*00(25),TRBD2*00(25)	TRBJ2-1*00(265)		559|570|596|0|11||55.0	1|6|36|11|16||25.0;13|18|48|17|22||25.0	17|42|70|23|48||125.0												TGTGCCAGTAGCCCCCCCCCGGCGAGCTCCTACAATGAGCAGTTCTTC	32								CASSPPPASSYNEQFF		:::::::::0:-6:11:11:11:-18:16:23:3:48:::	TLML_20_	RNA
8307	CLONES_TRBTLML_20__baseline2_TCR-JV_cDNA_13_AGCCATGC_merged_170000.txt	12122	1	2.75376e-05	TGTGCCAGTAGGGCCCCCGGGACTAGCGGAATCAATGAGCAGTTCTTC	EEEEEEEEEEEEEEEEEEEEEEEEEEEEEEEEEEEEEEEEEEEEEEEE	TRBV19*00(280)	TRBD2*00(70)	TRBJ2-1*00(220)		559|570|596|0|11||55.0	13|27|48|15|29||70.0	26|42|70|32|48||80.0												TGTGCCAGTAGGGCCCCCGGGACTAGCGGAATCAATGAGCAGTTCTTC	36								CASRAPGTSGINEQFF		:::::::::0:-6:11:15:3:-5:29:32:-6:48:::	TLML_20_	RNA
8308	CLONES_TRBTLML_20__baseline2_TCR-JV_cDNA_13_AGCCATGC_merged_170000.txt	12123	1	2.75376e-05	TGTGCCAGTAATGGGTTCGTCGGCACTAGCACAGATACGCAGTATTTT	EEAEEEEEEEEEEEEAAEEEEEEEEEEEEEEEEEEEAEEEEEEEEEEE	TRBV19*00(805)		TRBJ2-3*00(239)		559|569|596|0|10||50.0		18|41|69|25|48||115.0												TGTGCCAGTAATGGGTTCGTCGGCACTAGCACAGATACGCAGTATTTT	32								CASNGFVGTSTDTQYF		:::::::::0:-7:10:::::25:2:48:::	TLML_20_	RNA
8309	CLONES_TRBTLML_20__baseline2_TCR-JV_cDNA_13_AGCCATGC_merged_170000.txt	12124	1	2.75376e-05	TGTGCCAGCTCACTGGAGCGGGAGAGAACAAGGAATGAGCAGTTCTTC	EEEEEEEEEEEEEEEEEEEEEEEEEEEEEEEEEEEEEEEEEEEEEEEE	TRBV18*00(745)	TRBD2*00(40)	TRBJ2-1*00(115)		702|715|739|0|13||65.0	22|30|48|16|24||40.0	27|42|70|33|48||75.0												TGTGCCAGCTCACTGGAGCGGGAGAGAACAAGGAATGAGCAGTTCTTC	36								CASSLERERTRNEQFF		:::::::::0:-4:13:16:-6:-2:24:33:-7:48:::	TLML_20_	RNA
8310	CLONES_TRBTLML_20__baseline2_TCR-JV_cDNA_13_AGCCATGC_merged_170000.txt	12125	1	2.75376e-05	TGTGCCAGCTCACCGACTATAGCGGGAGCTGGAAATGAGCAGTTCTTC	EEEEEEEEEEEEEAE7EEEEEEA<EEEEE<6EEEEEEEAEEEEEEEEE	TRBV18*00(745)	TRBD2*00(45)	TRBJ2-1*00(215)		702|716|739|0|14||70.0	21|30|48|19|28||45.0	27|42|70|33|48||75.0												TGTGCCAGCTCACCGACTATAGCGGGAGCTGGAAATGAGCAGTTCTTC	21								CASSPTIAGAGNEQFF		:::::::::0:-3:14:19:-5:-2:28:33:-7:48:::	TLML_20_	RNA
8311	CLONES_TRBTLML_20__baseline2_TCR-JV_cDNA_13_AGCCATGC_merged_170000.txt	12126	1	2.75376e-05	TGTGCCAGCTCACCACCCCACGGGGTGGGAGAAAACATTCAGTACTTC	EEEEEEEEEEEEEEEEEEEEEEEEEEEEEEEEEEEEEEEEEEEEEAAA	TRBV18*00(659)	TRBD2*00(25)	TRBJ2-4*00(95)		702|719|739|0|17||85.0	25|30|48|26|31||25.0	25|42|70|31|48||85.0												TGTGCCAGCTCACCACCCCACGGGGTGGGAGAAAACATTCAGTACTTC	32								CASSPPHGVGENIQYF		:::::::::0:0:17:26:-9:-2:31:31:-5:48:::	TLML_20_	RNA
8312	CLONES_TRBTLML_20__baseline2_TCR-JV_cDNA_13_AGCCATGC_merged_170000.txt	12127	1	2.75376e-05	TGTGCCAGCGGGCCCGTTGCAGGGACAGCGCACGAAAAACTGTTTTTT	EEEEEEEAEEEEEEEEEEEEEEEE<EEEEEEEEEEEAEEEEEAEEEAE	TRBV7-2*00(565)	TRBD1*00(35),TRBD2*00(30)	TRBJ1-4*00(215)		580|589|617|0|9||45.0	12|19|36|21|28||35.0;29|35|48|9|15||30.0	28|43|71|33|48||75.0												TGTGCCAGCGGGCCCGTTGCAGGGACAGCGCACGAAAAACTGTTTTTT	27								CASGPVAGTAHEKLFF		:::::::::0:-8:9:21:0:-5:28:33:-8:48:::	TLML_20_	RNA
8313	CLONES_TRBTLML_20__baseline2_TCR-JV_cDNA_13_AGCCATGC_merged_170000.txt	12128	1	2.75376e-05	TGTGCCAGCATTGCTTTAGGACAGGGCCAGTTCACTGAAGCTTTCTTT	EEEEEEEEEEEEEEEEEEEEAEEEEEEEEEEEEEEEEEEEEEEEEEEE	TRBV28*00(140)	TRBD1*00(40)	TRBJ1-1*00(220)		564|574|601|0|10||50.0	13|21|36|18|26||40.0	24|40|68|32|48||80.0												TGTGCCAGCATTGCTTTAGGACAGGGCCAGTTCACTGAAGCTTTCTTT	32								CASIALGQGQFTEAFF		:::::::::0:-7:10:18:-1:-3:26:32:-4:48:::	TLML_20_	RNA
8314	CLONES_TRBTLML_20__baseline2_TCR-JV_cDNA_13_AGCCATGC_merged_170000.txt	12129	1	2.75376e-05	TGTGCCAGCATCCACAGGACAGGGGGATATAATGAAAAACTGTTTTTT	EEEEEEEEEEEEEEEEEEEEEEEEEEEEEEEEEEEEEEEEEEEEEEEE	TRBV6-6*00(405),TRBV6-5*00(357)	TRBD1*00(50)	TRBJ1-4*00(235)		516|526|553|0|10||50.0;519|529|556|0|10||50.0	13|23|36|16|26||50.0	24|43|71|29|48||95.0												TGTGCCAGCATCCACAGGACAGGGGGATATAATGAAAAACTGTTTTTT	36								CASIHRTGGYNEKLFF		:::::::::0:-7:10:16:-1:-1:26:29:-4:48:::	TLML_20_	RNA
8315	CLONES_TRBTLML_20__baseline2_TCR-JV_cDNA_13_AGCCATGC_merged_170000.txt	12130	1	2.75376e-05	TGTGCCAGCATCAGGAGCGGGAGCCCTCGCCACTACGAGCAGTACTTC	EEEEEEEEEEEEEEEEEEEEEEEEEEEEEEEEEEEEAEEEEEEEEEEE	TRBV6-5*00(460)	TRBD2*00(40)	TRBJ2-7*00(220)		519|529|556|0|10||50.0	22|30|48|15|23||40.0	23|39|67|32|48||80.0												TGTGCCAGCATCAGGAGCGGGAGCCCTCGCCACTACGAGCAGTACTTC	32								CASIRSGSPRHYEQYF		:::::::::0:-7:10:15:-6:-2:23:32:-3:48:::	TLML_20_	RNA
8316	CLONES_TRBTLML_20__baseline2_TCR-JV_cDNA_13_AGCCATGC_merged_170000.txt	12131	1	2.75376e-05	TGTGCCAGCACCCTTCGGCTAGCGCCTCTGGGGGATACGCAGTATTTT	EEEEEEEEEEEEEEEEEEEEEEAEEEAEEEAEEEEEEEEEEEEEEEEE	TRBV12-3*00(775),TRBV12-4*00(775)	TRBD2*00(30)	TRBJ2-3*00(215)		530|540|567|0|10||50.0;530|540|567|0|10||50.0	20|26|48|18|24||30.0	26|41|69|33|48||75.0												TGTGCCAGCACCCTTCGGCTAGCGCCTCTGGGGGATACGCAGTATTTT	32								CASTLRLAPLGDTQYF		:::::::::0:-7:10:18:-4:-6:24:33:-6:48:::	TLML_20_	RNA
8317	CLONES_TRBTLML_20__baseline2_TCR-JV_cDNA_13_AGCCATGC_merged_170000.txt	12132	1	2.75376e-05	TGTGCCAGCAGTTTCTCCAGGGGGGGAGGGAACACTGAAGCTTTCTTT	EEEEEEEEAEEEEEE<EAEEA<EEEEEEEEEAEAEEEEEEEEEA<EEE	TRBV12-3*00(525),TRBV12-4*00(525)	TRBD1*00(35),TRBD2*00(30)	TRBJ1-1*00(155)		530|544|567|0|14||70.0;530|544|567|0|14||70.0	16|23|36|17|24||35.0;25|31|48|23|29||30.0	21|40|68|29|48||95.0												TGTGCCAGCAGTTTCTCCAGGGGGGGAGGGAACACTGAAGCTTTCTTT	27								CASSFSRGGGNTEAFF		:::::::::0:-3:14:17:-4:-1:24:29:-1:48:::	TLML_20_	RNA
8318	CLONES_TRBTLML_20__baseline2_TCR-JV_cDNA_13_AGCCATGC_merged_170000.txt	12133	1	2.75376e-05	TGTGCCAGCAGTTTCCGGACTAGCCCGAACACCGGGGAGCTGTTTTTT	EEEEEEEEEEAEEEEEAEEEEEEEEEEEEEEAEEEEEEEEEEEEE6EE	TRBV12-3*00(830),TRBV12-4*00(830)	TRBD2*00(40)	TRBJ2-2*00(160)		530|544|567|0|14||70.0;530|544|567|0|14||70.0	17|25|48|16|24||40.0	20|43|71|25|48||115.0												TGTGCCAGCAGTTTCCGGACTAGCCCGAACACCGGGGAGCTGTTTTTT	21								CASSFRTSPNTGELFF		:::::::::0:-3:14:16:-1:-7:24:25:0:48:::	TLML_20_	RNA
8319	CLONES_TRBTLML_20__baseline2_TCR-JV_cDNA_13_AGCCATGC_merged_170000.txt	12134	1	2.75376e-05	TGTGCCAGCAGTTTCCGACTAGCGGGGATTACCGGGGAGCTGTTTTTT	EEEEEEEEAEEEEEEAEEEEEEEEEEEEEEEEEEEEEEEEEEEEEEEE	TRBV12-3*00(330),TRBV12-4*00(330)	TRBD2*00(50)	TRBJ2-2*00(230)		530|544|567|0|14||70.0;530|544|567|0|14||70.0	18|28|48|16|26||50.0	25|43|71|30|48||90.0												TGTGCCAGCAGTTTCCGACTAGCGGGGATTACCGGGGAGCTGTTTTTT	32								CASSFRLAGITGELFF		:::::::::0:-3:14:16:-2:-4:26:30:-5:48:::	TLML_20_	RNA
8320	CLONES_TRBTLML_20__baseline2_TCR-JV_cDNA_13_AGCCATGC_merged_170000.txt	12135	1	2.75376e-05	TGTGCCAGCAGTTTGGGTAGCGGGAGCTCCTACAATGAGCAGTTCTTC	EEEEEEEEEEEEEEAEEEEEEEEEEEEEEEEEEEEEEEEEEEEEEEEE	TRBV27*00(415)	TRBD2*00(25)	TRBJ2-1*00(270)		556|570|593|0|14||70.0	21|26|48|17|22||25.0	16|42|70|22|48||130.0												TGTGCCAGCAGTTTGGGTAGCGGGAGCTCCTACAATGAGCAGTTCTTC	32								CASSLGSGSSYNEQFF		:::::::::0:-3:14:17:-5:-6:22:22:4:48:::	TLML_20_	RNA
8321	CLONES_TRBTLML_20__baseline2_TCR-JV_cDNA_13_AGCCATGC_merged_170000.txt	12136	1	2.75376e-05	TGTGCCAGCAGTTTACTGTTGGGACAGTATAATTCACCCCTCCACTTT	EEEEEEEEEEEEEEEEEEEEEEEEEEEEEEEEEEEEEEEEEEEEEEEE	TRBV27*00(505)	TRBD1*00(35)	TRBJ1-6*00(229)		556|571|593|0|15||75.0	12|19|36|20|27||35.0	24|45|73|27|48||105.0												TGTGCCAGCAGTTTACTGTTGGGACAGTATAATTCACCCCTCCACTTT	36								CASSLLLGQYNSPLHF		:::::::::0:-2:15:20:0:-5:27:27:-4:48:::	TLML_20_	RNA
8322	CLONES_TRBTLML_20__baseline2_TCR-JV_cDNA_13_AGCCATGC_merged_170000.txt	12137	1	2.75376e-05	TGTGCCAGCAGTTTACTAGCGGGCAGCTCCTACAATGAGCAGTTCTTC	EEEEEEEEEEEEEEEEEEEEEEEEEEEEEEEEEEEEEEEEEEEEEEEE	TRBV28*00(535)	TRBD2*00(40)	TRBJ2-1*00(200)		564|579|601|0|15||75.0	20|28|48|15|23||40.0	18|42|70|24|48||120.0												TGTGCCAGCAGTTTACTAGCGGGCAGCTCCTACAATGAGCAGTTCTTC	36								CASSLLAGSSYNEQFF		:::::::::0:-2:15:15:-4:-4:23:24:2:48:::	TLML_20_	RNA
8323	CLONES_TRBTLML_20__baseline2_TCR-JV_cDNA_13_AGCCATGC_merged_170000.txt	12138	1	2.75376e-05	TGTGCCAGCAGTTTACGCCTCGGGAGGGCCTACAATGAGCAGTTCTTC	EEEEEEEEEEEEEEEEEEEEEEEEEEEEEEEEEEEEEEEEEEEEEEEE	TRBV27*00(93)	TRBD2*00(40)	TRBJ2-1*00(192)		556|571|593|0|15||75.0	24|32|48|20|28||40.0	22|42|70|28|48||100.0												TGTGCCAGCAGTTTACGCCTCGGGAGGGCCTACAATGAGCAGTTCTTC	36								CASSLRLGRAYNEQFF		:::::::::0:-2:15:20:-8:0:28:28:-2:48:::	TLML_20_	RNA
8324	CLONES_TRBTLML_20__baseline2_TCR-JV_cDNA_13_AGCCATGC_merged_170000.txt	12139	1	2.75376e-05	TGTGCCAGCAGTTTACGAGGTCGGATCTCCTACAATGAGCAGTTCTTC	EEEEEEEEEEEEEEEEEEEEEEEEEEEEEEEEEEEEEEEEEEEEEEEE	TRBV28*00(635)		TRBJ2-1*00(254)		564|579|601|0|15||75.0		16|42|70|22|48|SG19T|114.0												TGTGCCAGCAGTTTACGAGGTCGGATCTCCTACAATGAGCAGTTCTTC	36								CASSLRGRISYNEQFF		:::::::::0:-2:15:::::22:4:48:::	TLML_20_	RNA
8325	CLONES_TRBTLML_20__baseline2_TCR-JV_cDNA_13_AGCCATGC_merged_170000.txt	12140	1	2.75376e-05	TGTGCCAGCAGTTTAGCGGCGGTGGTCGGCAATCAGCCCCAGCATTTT	EEEEEEEEEEEEEEEEEEEEEEEEEEEEEEEEEEEEEEEEEEEEEEEE	TRBV12-3*00(225),TRBV12-4*00(225)		TRBJ1-5*00(240)		530|548|567|0|18||90.0;530|548|567|0|18||90.0		22|42|70|28|48||100.0												TGTGCCAGCAGTTTAGCGGCGGTGGTCGGCAATCAGCCCCAGCATTTT	36								CASSLAAVVGNQPQHF		:::::::::0:1:18:::::28:-2:48:::	TLML_20_	RNA
8326	CLONES_TRBTLML_20__baseline2_TCR-JV_cDNA_13_AGCCATGC_merged_170000.txt	12141	1	2.75376e-05	TGTGCCAGCAGTTTAGCGATAGCGGGAGAGTGGTAAGAGCAGTTCTTC	7E<EAEEEEEE<EAEAEEEAEEA<<EAEEAE<E<<EEEEAEE<<EEE<	TRBV12-3*00(579),TRBV12-4*00(579)	TRBD2*00(45)	TRBJ2-1*00(200)		530|548|567|0|18||90.0;530|548|567|0|18||90.0	21|30|48|19|28||45.0	30|42|70|36|48||60.0												TGTGCCAGCAGTTTAGCGATAGCGGGAGAGTGGTAAGAGCAGTTCTTC	22								CASSLAIAGEW*EQFF		:::::::::0:1:18:19:-5:-2:28:36:-10:48:::	TLML_20_	RNA
8327	CLONES_TRBTLML_20__baseline2_TCR-JV_cDNA_13_AGCCATGC_merged_170000.txt	12142	1	2.75376e-05	TGTGCCAGCAGTTTAGGGGCTTGGTCACCTTCCTACGAGCAGTACTTC	EEEEEEEEAEAEEEAEEEAAEEEEEEEEEEEEEEEEEEEEEEEEEEEE	TRBV12-3*00(455),TRBV12-4*00(455)		TRBJ2-7*00(230)		530|546|567|0|16||80.0;530|546|567|0|16||80.0		21|39|67|30|48||90.0												TGTGCCAGCAGTTTAGGGGCTTGGTCACCTTCCTACGAGCAGTACTTC	32								CASSLGAWSPSYEQYF		:::::::::0:-1:16:::::30:-1:48:::	TLML_20_	RNA
8328	CLONES_TRBTLML_20__baseline2_TCR-JV_cDNA_13_AGCCATGC_merged_170000.txt	12143	1	2.75376e-05	TGTGCCAGCAGTTTAGAGGTGGGAGGGCCCTTCTACGAGCAGTACTTC	EEEEAEEEAEEEEEEEEEEEEEEEEEAEEEEEEEEEEAEEEEEEEEEE	TRBV12-4*00(135),TRBV6-2*00(120),TRBV6-3*00(120),TRBV6-5*00(120),TRBV6-6*00(120)	TRBD2*00(55)	TRBJ2-7*00(220)		530|546|567|0|16||80.0;516|529|553|0|13||65.0;516|529|553|0|13||65.0;519|532|556|0|13||65.0;516|529|553|0|13||65.0	25|36|48|20|31||55.0	23|39|67|32|48||80.0												TGTGCCAGCAGTTTAGAGGTGGGAGGGCCCTTCTACGAGCAGTACTTC	32								CASSLEVGGPFYEQYF		:::::::::0:-1:16:20:-9:4:31:32:-3:48:::	TLML_20_	RNA
8329	CLONES_TRBTLML_20__baseline2_TCR-JV_cDNA_13_AGCCATGC_merged_170000.txt	12144	1	2.75376e-05	TGTGCCAGCAGTTTAATTGGGATTTATAGCAATCAGCCCCAGCATTTT	EEEEEEEEEEEEEEAEEEEEEEEEEEEEEEEEEEEEEEEEEEEEEEEE	TRBV28*00(305)		TRBJ1-5*00(260)		564|579|601|0|15||75.0		18|42|70|24|48||120.0												TGTGCCAGCAGTTTAATTGGGATTTATAGCAATCAGCCCCAGCATTTT	32								CASSLIGIYSNQPQHF		:::::::::0:-2:15:::::24:2:48:::	TLML_20_	RNA
8330	CLONES_TRBTLML_20__baseline2_TCR-JV_cDNA_13_AGCCATGC_merged_170000.txt	12145	1	2.75376e-05	TGTGCCAGCAGTTTAATCGGAGTGCGAGGCAAAAACATTCAGTACTTC	EEEEEEEEEEEEEEEEEAEEEEEEEAEAEEEEEEEEEEEEEEEEEEEE	TRBV28*00(142)		TRBJ2-4*00(161)		564|579|601|0|15||75.0		23|42|70|29|48||95.0												TGTGCCAGCAGTTTAATCGGAGTGCGAGGCAAAAACATTCAGTACTTC	32								CASSLIGVRGKNIQYF		:::::::::0:-2:15:::::29:-3:48:::	TLML_20_	RNA
8331	CLONES_TRBTLML_20__baseline2_TCR-JV_cDNA_13_AGCCATGC_merged_170000.txt	12146	1	2.75376e-05	TGTGCCAGCAGTTTAATACCGGGACAGTATAATTCACCCCTCCACTTT	EEAEEEEEEEE<EEEEEEEEEEEEEEEEAEEEEEEAEEEEEEEAEEEE	TRBV28*00(350)	TRBD1*00(45)	TRBJ1-6*00(229)		564|579|601|0|15||75.0	10|19|36|18|27||45.0	24|45|73|27|48||105.0												TGTGCCAGCAGTTTAATACCGGGACAGTATAATTCACCCCTCCACTTT	27								CASSLIPGQYNSPLHF		:::::::::0:-2:15:18:2:-5:27:27:-4:48:::	TLML_20_	RNA
8332	CLONES_TRBTLML_20__baseline2_TCR-JV_cDNA_13_AGCCATGC_merged_170000.txt	12147	1	2.75376e-05	TGTGCCAGCAGTTTAACAGGGAGGGGTAGCAATCAGCCCCAGCATTTT	EEEEEEEEEEEEEEEEEEEEEEEEEEEEEEEEEEEEEEEEEEEEEEEE	TRBV28*00(345)	TRBD2*00(35),TRBD1*00(30)	TRBJ1-5*00(250)		564|579|601|0|15||75.0	25|32|48|18|25||35.0;15|21|36|15|21||30.0	20|42|70|26|48||110.0												TGTGCCAGCAGTTTAACAGGGAGGGGTAGCAATCAGCCCCAGCATTTT	36								CASSLTGRGSNQPQHF		:::::::::0:-2:15:18:-9:0:25:26:0:48:::	TLML_20_	RNA
8333	CLONES_TRBTLML_20__baseline2_TCR-JV_cDNA_13_AGCCATGC_merged_170000.txt	12148	1	2.75376e-05	TGTGCCAGCAGTTTAAGTAGTCGGGAGCTCACAGATACGCAGTATTTT	EEEEEEEEEEEEEEEEEEEEEEEEEEEEEEEEEEEEEEEEEAEEEEEE	TRBV28*00(330)	TRBD2*00(30)	TRBJ2-3*00(235)		564|579|601|0|15||75.0	24|30|48|21|27||30.0	22|41|69|29|48||95.0												TGTGCCAGCAGTTTAAGTAGTCGGGAGCTCACAGATACGCAGTATTTT	32								CASSLSSRELTDTQYF		:::::::::0:-2:15:21:-8:-2:27:29:-2:48:::	TLML_20_	RNA
8334	CLONES_TRBTLML_20__baseline2_TCR-JV_cDNA_13_AGCCATGC_merged_170000.txt	12149	1	2.75376e-05	TGTGCCAGCAGTTTAAGCGGCCACAAGGGGCCGCCGTCCCAGCATTTT	EEEEEEEEEEEEEEEEEEEEEEEEEEEEEEEEEEEEEEEEEEEEEEEE	TRBV12-3*00(420),TRBV12-4*00(420)	TRBD1*00(34)	TRBJ1-5*00(195)		530|545|567|0|15||75.0;530|545|567|0|15||75.0	17|27|36|25|35|SG22C|34.0	31|42|70|37|48||55.0												TGTGCCAGCAGTTTAAGCGGCCACAAGGGGCCGCCGTCCCAGCATTTT	36								CASSLSGHKGPPSQHF		:::::::::0:-2:15:25:-5:3:35:37:-11:48:::	TLML_20_	RNA
8335	CLONES_TRBTLML_20__baseline2_TCR-JV_cDNA_13_AGCCATGC_merged_170000.txt	12150	1	2.75376e-05	TGTGCCAGCAGTTCTCTAGGGGGGGCCCTACAAAACGAGCAGTTCTTC	EEEEEEEEEAE6EEEEEEEEEAEEEEEEEEEEEEEEE<EEEEEAEAEE	TRBV12-3*00(135),TRBV12-4*00(135)	TRBD1*00(39),TRBD2*00(39)	TRBJ2-1*00(200)		530|543|567|0|13||65.0;530|543|567|0|13||65.0	17|28|36|17|28|SC23G|39.0;25|36|48|18|29|SA28G|39.0	30|42|70|36|48||60.0												TGTGCCAGCAGTTCTCTAGGGGGGGCCCTACAAAACGAGCAGTTCTTC	21								CASSSLGGALQNEQFF		:::::::::0:-4:13:17:-5:4:28:36:-10:48:::	TLML_20_	RNA
8336	CLONES_TRBTLML_20__baseline2_TCR-JV_cDNA_13_AGCCATGC_merged_170000.txt	12151	1	2.75376e-05	TGTGCCAGCAGTTCTCCCCATACGATGTACGGAAACACCATATATTTT	EEEEEEEEEEEEEEEEEEEEEEEEEEEEEEEEEEEEEEEEEEEEEEEE	TRBV28*00(143)	TRBD2*00(25)	TRBJ1-3*00(230)		564|577|601|0|13||65.0	2|7|48|13|18||25.0	24|42|70|30|48||90.0												TGTGCCAGCAGTTCTCCCCATACGATGTACGGAAACACCATATATTTT	36								CASSSPHTMYGNTIYF		:::::::::0:-4:13:13:14:-25:18:30:-4:48:::	TLML_20_	RNA
8337	CLONES_TRBTLML_20__baseline2_TCR-JV_cDNA_13_AGCCATGC_merged_170000.txt	12152	1	2.75376e-05	TGTGCCAGCAGTTCCTATGGGACAGGGCTGGCCGGGGTGCTGTTTTTT	EEEEEAAEEEE<EEEEEEEEEE<EAEEEEEEEEEE<EEEEEEEEEEEE	TRBV27*00(509)	TRBD1*00(45)	TRBJ2-2*00(209)		556|569|593|0|13||65.0	12|21|36|18|27||45.0	26|43|71|31|48|SA32T|69.0												TGTGCCAGCAGTTCCTATGGGACAGGGCTGGCCGGGGTGCTGTTTTTT	27								CASSSYGTGLAGVLFF		:::::::::0:-4:13:18:0:-3:27:31:-6:48:::	TLML_20_	RNA
8338	CLONES_TRBTLML_20__baseline2_TCR-JV_cDNA_13_AGCCATGC_merged_170000.txt	12153	1	2.75376e-05	TGTGCCAGCAGTTCCCTTGGGGGGGGCTTATCCTACGAGCAGTACTTC	EEEEEAEAEEAEEEEAAEEEEEEEEEEEEEEEEEEEAEEEEEEEEEEE	TRBV28*00(510)	TRBD1*00(30)	TRBJ2-7*00(230)		564|577|601|0|13||65.0	18|24|36|21|27||30.0	21|39|67|30|48||90.0												TGTGCCAGCAGTTCCCTTGGGGGGGGCTTATCCTACGAGCAGTACTTC	32								CASSSLGGGLSYEQYF		:::::::::0:-4:13:21:-6:0:27:30:-1:48:::	TLML_20_	RNA
8339	CLONES_TRBTLML_20__baseline2_TCR-JV_cDNA_13_AGCCATGC_merged_170000.txt	12154	1	2.75376e-05	TGTGCCAGCAGTTCCCCGCGCCTCCAAGGTTCCTACGAGCAGTACTTC	EEEEEEAEEEEEEEEEEEEEEEEEEEAEEEEEEEAEEAEEEAEEEEEE	TRBV6-5*00(425),TRBV6-6*00(377)	TRBD1*00(25),TRBD2*00(25)	TRBJ2-7*00(230)		519|532|556|0|13||65.0;516|529|553|0|13||65.0	22|27|36|17|22||25.0;1|6|48|20|25||25.0	21|39|67|30|48||90.0												TGTGCCAGCAGTTCCCCGCGCCTCCAAGGTTCCTACGAGCAGTACTTC	32								CASSSPRLQGSYEQYF		:::::::::0:-4:13:17:-10:3:22:30:-1:48:::	TLML_20_	RNA
8340	CLONES_TRBTLML_20__baseline2_TCR-JV_cDNA_13_AGCCATGC_merged_170000.txt	12155	1	2.75376e-05	TGTGCCAGCAGTTCCCGGGGTAGCGGGCGCTCCTACGAGCAGTACTTC	EEEEEEEEEEEEEEEEEEEEEEEEEEEEEEEEEEEEEEEEEEEEEEEE	TRBV6-5*00(175),TRBV6-6*00(175),TRBV6-1*00(170),TRBV6-8*00(159),TRBV6-9*00(159)	TRBD2*00(35),TRBD1*00(30)	TRBJ2-7*00(240)		519|532|556|0|13||65.0;516|529|553|0|13||65.0;516|528|553|0|12||60.0;512|525|549|0|13||65.0;515|528|552|0|13||65.0	21|28|48|20|27||35.0;9|15|36|13|19||30.0	19|39|67|28|48||100.0												TGTGCCAGCAGTTCCCGGGGTAGCGGGCGCTCCTACGAGCAGTACTTC	36								CASSSRGSGRSYEQYF		:::::::::0:-4:13:20:-5:-4:27:28:1:48:::	TLML_20_	RNA
8341	CLONES_TRBTLML_20__baseline2_TCR-JV_cDNA_13_AGCCATGC_merged_170000.txt	12156	1	2.75376e-05	TGTGCCAGCAGTTCCGGACTAGCGGGAGGGCGAGAGACCCAGTACTTC	EEEEEEEEEEEEEEEEEEEEEEEEEEEEEEEEEEEEEEEEEEEEEEEE	TRBV27*00(420)	TRBD2*00(80)	TRBJ2-5*00(220)		556|569|593|0|13||65.0	17|33|48|15|31||80.0	24|40|68|32|48||80.0												TGTGCCAGCAGTTCCGGACTAGCGGGAGGGCGAGAGACCCAGTACTTC	36								CASSSGLAGGRETQYF		:::::::::0:-4:13:15:-1:1:31:32:-4:48:::	TLML_20_	RNA
8342	CLONES_TRBTLML_20__baseline2_TCR-JV_cDNA_13_AGCCATGC_merged_170000.txt	12157	1	2.75376e-05	TGTGCCAGCAGTTCCATAACTAGCGGGAGGGCCAACGAGCAGTACTTC	EEEEEEEEEEEEEEEEEEAEEEEEEEAEEEEEEEEEEEEEEEEEEEEE	TRBV28*00(320)	TRBD2*00(75)	TRBJ2-7*00(210)		564|577|601|0|13||65.0	19|34|48|18|33||75.0	25|39|67|34|48||70.0												TGTGCCAGCAGTTCCATAACTAGCGGGAGGGCCAACGAGCAGTACTTC	32								CASSSITSGRANEQYF		:::::::::0:-4:13:18:-3:2:33:34:-5:48:::	TLML_20_	RNA
8343	CLONES_TRBTLML_20__baseline2_TCR-JV_cDNA_13_AGCCATGC_merged_170000.txt	12158	1	2.75376e-05	TGTGCCAGCAGTTCGGGGGCAGGGAAAGGGAACACTGAAGCTTTCTTT	EEEEEEEEEEEEEEEEEEEEEEEEEEEEEEEEEEEEEEEEEEEEEEEE	TRBV12-3*00(570),TRBV12-4*00(570)	TRBD1*00(30)	TRBJ1-1*00(235)		530|543|567|0|13||65.0;530|543|567|0|13||65.0	18|24|36|14|20||30.0	21|40|68|29|48||95.0												TGTGCCAGCAGTTCGGGGGCAGGGAAAGGGAACACTGAAGCTTTCTTT	36								CASSSGAGKGNTEAFF		:::::::::0:-4:13:14:-6:0:20:29:-1:48:::	TLML_20_	RNA
8344	CLONES_TRBTLML_20__baseline2_TCR-JV_cDNA_13_AGCCATGC_merged_170000.txt	12159	1	2.75376e-05	TGTGCCAGCAGTTCGGGACTAGCGGGAGGTCAAGAGACCCAGTACTTC	EEEEEEEEEEEAEEEEEEEAEEEEEEEEEEEEEEEAEEEEAEEEEEEE	TRBV28*00(385)	TRBD2*00(80)	TRBJ2-5*00(230)		564|577|601|0|13||65.0	15|31|48|13|29||80.0	22|40|68|30|48||90.0												TGTGCCAGCAGTTCGGGACTAGCGGGAGGTCAAGAGACCCAGTACTTC	32								CASSSGLAGGQETQYF		:::::::::0:-4:13:13:1:-1:29:30:-2:48:::	TLML_20_	RNA
8345	CLONES_TRBTLML_20__baseline2_TCR-JV_cDNA_13_AGCCATGC_merged_170000.txt	12160	1	2.75376e-05	TGTGCCAGCAGTTCACCTAGCGGGATGGAAGGCAATGAGCAGTTCTTC	EEEEEEEEEEEEEEEEAAEEEEEEEEEEEEEEEEEEEEEEEEEEEEEE	TRBV27*00(300)	TRBD2*00(45)	TRBJ2-1*00(220)		556|569|593|0|13||65.0	20|29|48|16|25||45.0	26|42|70|32|48||80.0												TGTGCCAGCAGTTCACCTAGCGGGATGGAAGGCAATGAGCAGTTCTTC	32								CASSSPSGMEGNEQFF		:::::::::0:-4:13:16:-4:-3:25:32:-6:48:::	TLML_20_	RNA
8346	CLONES_TRBTLML_20__baseline2_TCR-JV_cDNA_13_AGCCATGC_merged_170000.txt	12161	1	2.75376e-05	TGTGCCAGCAGTTCACCGGGACTAGCGGCAACCTACGAGCAGTACTTC	EEEEEEEEEEEEEEEEEEEEEEEEEEEEEEEEEEEEEEEEEEEEEEEE	TRBV28*00(335)	TRBD2*00(65)	TRBJ2-7*00(225)		564|577|601|0|13||65.0	14|27|48|15|28||65.0	22|39|67|31|48||85.0												TGTGCCAGCAGTTCACCGGGACTAGCGGCAACCTACGAGCAGTACTTC	36								CASSSPGLAATYEQYF		:::::::::0:-4:13:15:2:-5:28:31:-2:48:::	TLML_20_	RNA
8347	CLONES_TRBTLML_20__baseline2_TCR-JV_cDNA_13_AGCCATGC_merged_170000.txt	12162	1	2.75376e-05	TGTGCCAGCAGTTATTCCGGGACAGGGGGCTTCTATGGCTACACCTTC	EEEEEEEEEEEEEEEEEEEEEAEEEEEEEEEEEEEEEEEEEEEAAAAA	TRBV6-5*00(1104)	TRBD1*00(70)	TRBJ1-2*00(80)		519|533|556|0|14||70.0	10|24|36|16|30||70.0	24|40|68|32|48||80.0												TGTGCCAGCAGTTATTCCGGGACAGGGGGCTTCTATGGCTACACCTTC	32								CASSYSGTGGFYGYTF		:::::::::0:-3:14:16:2:0:30:32:-4:48:::	TLML_20_	RNA
8348	CLONES_TRBTLML_20__baseline2_TCR-JV_cDNA_13_AGCCATGC_merged_170000.txt	12163	1	2.75376e-05	TGTGCCAGCAGTTATCCTAACAGGGTTGGGGGCACTGAAGCTTTCTTT	EEEEEEEEEEEEEEEEEEEEEEEEEEEEE<EEEEEEEEEEEEEEEEEE	TRBV28*00(310)	TRBD1*00(30)	TRBJ1-1*00(220)		564|577|601|0|13||65.0	15|21|36|19|25||30.0	24|40|68|32|48||80.0												TGTGCCAGCAGTTATCCTAACAGGGTTGGGGGCACTGAAGCTTTCTTT	27								CASSYPNRVGGTEAFF		:::::::::0:-4:13:19:-3:-3:25:32:-4:48:::	TLML_20_	RNA
8349	CLONES_TRBTLML_20__baseline2_TCR-JV_cDNA_13_AGCCATGC_merged_170000.txt	12164	1	2.75376e-05	TGTGCCAGCAGTTACTCCTCTGGGGGACGCGGCTATGGCTACACCTTC	EEEEEEAEEEEEEEEEAEEEEEEEEEEEEEEEEAEEEEEEEEEEAEEE	TRBV6-5*00(240),TRBV6-6*00(240),TRBV6-2*00(224),TRBV6-3*00(224),TRBV6-8*00(224)	TRBD1*00(25),TRBD2*00(25)	TRBJ1-2*00(220)		519|536|556|0|17||85.0;516|533|553|0|17||85.0;516|533|553|0|17||85.0;516|533|553|0|17||85.0;512|529|549|0|17||85.0	12|17|36|23|28||25.0;16|21|48|23|28||25.0	24|40|68|32|48||80.0												TGTGCCAGCAGTTACTCCTCTGGGGGACGCGGCTATGGCTACACCTTC	32								CASSYSSGGRGYGYTF		:::::::::0:0:17:23:0:-7:28:32:-4:48:::	TLML_20_	RNA
8350	CLONES_TRBTLML_20__baseline2_TCR-JV_cDNA_13_AGCCATGC_merged_170000.txt	12165	1	2.75376e-05	TGTGCCAGCAGTTACTCCGGGACTGGAAGCAATCAGCCCCAGCATTTT	EEEEEEEEEEEEEEEEEEEEEEEEEEEEEEEEEEEEEEEEEEEEEEEE	TRBV6-2*00(213),TRBV6-3*00(213)	TRBD2*00(35),TRBD1*00(30)	TRBJ1-5*00(245)		516|533|553|0|17||85.0;516|533|553|0|17||85.0	15|22|48|17|24||35.0;11|17|36|17|23||30.0	21|42|70|27|48||105.0												TGTGCCAGCAGTTACTCCGGGACTGGAAGCAATCAGCCCCAGCATTTT	36								CASSYSGTGSNQPQHF		:::::::::0:0:17:17:1:-10:24:27:-1:48:::	TLML_20_	RNA
8351	CLONES_TRBTLML_20__baseline2_TCR-JV_cDNA_13_AGCCATGC_merged_170000.txt	12166	1	2.75376e-05	TGTGCCAGCAGTTACTCGGGGGCTCGGAAAAATCAGCCCCAGCATTTT	EEEEEEEEEEEEEEEEEEEEEEEEEEEEEEEEEEEEEEEEEEEEEEEE	TRBV6-2*00(371),TRBV6-3*00(371)	TRBD1*00(25)	TRBJ1-5*00(76)		516|534|553|0|18||90.0;516|534|553|0|18||90.0	19|24|36|18|23||25.0	24|42|70|30|48||90.0												TGTGCCAGCAGTTACTCGGGGGCTCGGAAAAATCAGCCCCAGCATTTT	36								CASSYSGARKNQPQHF		:::::::::0:1:18:18:-7:0:23:30:-4:48:::	TLML_20_	RNA
8352	CLONES_TRBTLML_20__baseline2_TCR-JV_cDNA_13_AGCCATGC_merged_170000.txt	12167	1	2.75376e-05	TGTGCCAGCAGTTACTCGAATCCCAGGGGGCTGAACATTCAGTACTTC	EEEEEEEEEEEEEEEEEEEEEEEEEEEEEEEEEEEEEEEEEEEEEEEE	TRBV6-2*00(585),TRBV6-3*00(585)	TRBD1*00(40)	TRBJ2-4*00(105)		516|535|553|0|19||95.0;516|535|553|0|19||95.0	16|24|36|23|31||40.0	27|42|70|33|48||75.0												TGTGCCAGCAGTTACTCGAATCCCAGGGGGCTGAACATTCAGTACTTC	36								CASSYSNPRGLNIQYF		:::::::::0:2:19:23:-4:0:31:33:-7:48:::	TLML_20_	RNA
8353	CLONES_TRBTLML_20__baseline2_TCR-JV_cDNA_13_AGCCATGC_merged_170000.txt	12168	1	2.75376e-05	TGTGCCAGCAGTTACCCCCCCGCGGGAGTTCCCGGGGAGCTGTTTTTT	EEEEEEEEEEEEEEEEEEEEEEEEEEEEEEEEEEEEEEEEEEAEEEEE	TRBV6-6*00(345)	TRBD2*00(35)	TRBJ2-2*00(225)		516|531|553|0|15||75.0	23|30|48|21|28||35.0	26|43|71|31|48||85.0												TGTGCCAGCAGTTACCCCCCCGCGGGAGTTCCCGGGGAGCTGTTTTTT	32								CASSYPPAGVPGELFF		:::::::::0:-2:15:21:-7:-2:28:31:-6:48:::	TLML_20_	RNA
8354	CLONES_TRBTLML_20__baseline2_TCR-JV_cDNA_13_AGCCATGC_merged_170000.txt	12169	1	2.75376e-05	TGTGCCAGCAGTTACCAGGCGGGAGGGCCCACCGGGGAGCTGTTTTTT	EEEEEEEEEEEEEEEEEEEEEEEAEEEEEEEEEEEEEEEEEEEEEEEE	TRBV6-1*00(147),TRBV6-2*00(147),TRBV6-3*00(147)	TRBD2*00(55)	TRBJ2-2*00(235)		516|528|553|0|12||60.0;516|531|553|0|15||75.0;516|531|553|0|15||75.0	23|34|48|18|29||55.0	24|43|71|29|48||95.0												TGTGCCAGCAGTTACCAGGCGGGAGGGCCCACCGGGGAGCTGTTTTTT	32								CASSYQAGGPTGELFF		:::::::::0:-5:12:18:-7:2:29:29:-4:48:::	TLML_20_	RNA
8355	CLONES_TRBTLML_20__baseline2_TCR-JV_cDNA_13_AGCCATGC_merged_170000.txt	12170	1	2.75376e-05	TGTGCCAGCAGTTACGCGCACCCCGGGACAGGGGTAGAGCAGTACTTC	EEEEEEEEEEEEEEEEEEEEEEEEEEEEEEEEEEEAAEEEEEEEEEEE	TRBV6-5*00(1270)	TRBD1*00(65)	TRBJ2-7*00(135)		519|534|556|0|15||75.0	9|22|36|21|34||65.0	27|39|67|36|48||60.0												TGTGCCAGCAGTTACGCGCACCCCGGGACAGGGGTAGAGCAGTACTTC	32								CASSYAHPGTGVEQYF		:::::::::0:-2:15:21:3:-2:34:36:-7:48:::	TLML_20_	RNA
8356	CLONES_TRBTLML_20__baseline2_TCR-JV_cDNA_13_AGCCATGC_merged_170000.txt	12171	1	2.75376e-05	TGTGCCAGCAGTTACGGCAAGGTGGGGGGGCCAACTGAAGCTTTCTTT	EA<EAEEEEEAEEEEEEAEEEEEAEAEEEEEEEEAEEEEEEEEEEEEE	TRBV6-2*00(440),TRBV6-3*00(440)	TRBD1*00(30),TRBD2*00(29)	TRBJ1-1*00(215)		516|531|553|0|15||75.0;516|531|553|0|15||75.0	18|24|36|25|31||30.0;25|34|48|23|32|SA28G|29.0	25|40|68|33|48||75.0												TGTGCCAGCAGTTACGGCAAGGTGGGGGGGCCAACTGAAGCTTTCTTT	27								CASSYGKVGGPTEAFF		:::::::::0:-2:15:25:-6:0:31:33:-5:48:::	TLML_20_	RNA
8357	CLONES_TRBTLML_20__baseline2_TCR-JV_cDNA_13_AGCCATGC_merged_170000.txt	12172	1	2.75376e-05	TGTGCCAGCAGTTACGGGTCAGTACAATATCCTGTCGAGCAGTACTTC	EEEEEAAEA6EEA6AEEEEEEEEEA6EEEEEEEEEEA<EEAEEEEEEE	TRBV6-5*00(165),TRBV6-6*00(165),TRBV6-1*00(150),TRBV6-4*00(150),TRBV6-8*00(149)	TRBD1*00(25)	TRBJ2-7*00(205)		519|534|556|0|15||75.0;516|531|553|0|15||75.0;516|528|553|0|12||60.0;518|530|555|0|12||60.0;512|527|549|0|15||75.0	4|9|36|30|35||25.0	26|39|67|35|48||65.0												TGTGCCAGCAGTTACGGGTCAGTACAATATCCTGTCGAGCAGTACTTC	21								CASSYGSVQYPVEQYF		:::::::::0:-2:15:30:8:-15:35:35:-6:48:::	TLML_20_	RNA
8358	CLONES_TRBTLML_20__baseline2_TCR-JV_cDNA_13_AGCCATGC_merged_170000.txt	12173	1	2.75376e-05	TGTGCCAGCAGTTACGAGGGGGGGCGAGGGAATTCACCCCTCCACTTT	EEEEEEEEEEEEEEEAEEEEEEEAAAEEEEEEEEEEEEEEEEEEEEEE	TRBV6-5*00(495),TRBV6-6*00(431)	TRBD1*00(35)	TRBJ1-6*00(214)		519|534|556|0|15||75.0;516|531|553|0|15||75.0	18|25|36|19|26||35.0	27|45|73|30|48||90.0												TGTGCCAGCAGTTACGAGGGGGGGCGAGGGAATTCACCCCTCCACTTT	32								CASSYEGGRGNSPLHF		:::::::::0:-2:15:19:-6:1:26:30:-7:48:::	TLML_20_	RNA
8359	CLONES_TRBTLML_20__baseline2_TCR-JV_cDNA_13_AGCCATGC_merged_170000.txt	12174	1	2.75376e-05	TGTGCCAGCAGTTACACCCCATTGGAAGCCAAAAACATTCAGTACTTC	AAAAEEEEEEEEEEEEEEEEEEEEEEEEEEEEEEEEEEEEEEEEEEEE	TRBV6-5*00(80)		TRBJ2-4*00(250)		519|534|556|0|15||75.0		20|42|70|26|48||110.0												TGTGCCAGCAGTTACACCCCATTGGAAGCCAAAAACATTCAGTACTTC	32								CASSYTPLEAKNIQYF		:::::::::0:-2:15:::::26:0:48:::	TLML_20_	RNA
8360	CLONES_TRBTLML_20__baseline2_TCR-JV_cDNA_13_AGCCATGC_merged_170000.txt	12175	1	2.75376e-05	TGTGCCAGCAGTCTGACCAGGACTAGCTCCTACAATGAGCAGTTCTTC	EEEEEEEEEEEEEEEEEEEEEEEEEEEEEEEEEEEEEEEEEEEEEEEE	TRBV28*00(150)	TRBD2*00(25)	TRBJ2-1*00(244)		564|576|601|0|12||60.0	17|22|48|19|24||25.0	18|42|70|24|48||120.0												TGTGCCAGCAGTCTGACCAGGACTAGCTCCTACAATGAGCAGTTCTTC	36								CASSLTRTSSYNEQFF		:::::::::0:-5:12:19:-1:-10:24:24:2:48:::	TLML_20_	RNA
8361	CLONES_TRBTLML_20__baseline2_TCR-JV_cDNA_13_AGCCATGC_merged_170000.txt	12176	1	2.75376e-05	TGTGCCAGCAGTCCCCCCGCGGGACTAGCGGACAATGAGCAGTTCTTC	EEEEEEEEEEEEEEEEEEEEEEEEEEAEEEEEEEEEEEEEEEEEEEEE	TRBV28*00(800)	TRBD2*00(60)	TRBJ2-1*00(125)		564|576|601|0|12||60.0	15|27|48|19|31||60.0	25|42|70|31|48||85.0												TGTGCCAGCAGTCCCCCCGCGGGACTAGCGGACAATGAGCAGTTCTTC	32								CASSPPAGLADNEQFF		:::::::::0:-5:12:19:1:-5:31:31:-5:48:::	TLML_20_	RNA
8362	CLONES_TRBTLML_20__baseline2_TCR-JV_cDNA_13_AGCCATGC_merged_170000.txt	12177	1	2.75376e-05	TGTGCCAGCAGTCCCCAAGGGGCGGGTGCCTACAATGAGCAGTTCTTC	EE<AEEEEEEEEEE<<EEEAEE<EEEEEE<6EAEEEEEEAEE<<AAE<	TRBV6-5*00(450)	TRBD1*00(30)	TRBJ2-1*00(225)		519|531|556|0|12||60.0	19|25|36|18|24||30.0	22|42|70|28|48||100.0												TGTGCCAGCAGTCCCCAAGGGGCGGGTGCCTACAATGAGCAGTTCTTC	21								CASSPQGAGAYNEQFF		:::::::::0:-5:12:18:-7:1:24:28:-2:48:::	TLML_20_	RNA
8363	CLONES_TRBTLML_20__baseline2_TCR-JV_cDNA_13_AGCCATGC_merged_170000.txt	12178	1	2.75376e-05	TGTGCCAGCAGTCCCGCAAGCGGGGCCAGCTCCTACGAGCAGTACTTC	EAAEEEEEEEEEAEEE<EEAEEEEAEAAAAEEEE<EEEE<EEEEEAEE	TRBV28*00(320)	TRBD2*00(30)	TRBJ2-7*00(245)		564|576|601|0|12||60.0	22|28|48|18|24||30.0	18|39|67|27|48||105.0												TGTGCCAGCAGTCCCGCAAGCGGGGCCAGCTCCTACGAGCAGTACTTC	27								CASSPASGASSYEQYF		:::::::::0:-5:12:18:-6:-4:24:27:2:48:::	TLML_20_	RNA
8364	CLONES_TRBTLML_20__baseline2_TCR-JV_cDNA_13_AGCCATGC_merged_170000.txt	12179	1	2.75376e-05	TGTGCCAGCAGTCCACCGACTAGTGGGCTTTTGTATGAGCAGTTCCTC	EEEEEEEEEEEEEEEEEEEEEEEEEEEEEEEEEEEEEEEEEEEEEEEE	TRBV28*00(410)	TRBD2*00(34)	TRBJ2-1*00(194)		564|576|601|0|12||60.0	18|28|48|17|27|SC24T|34.0	28|42|70|34|48|ST39C|54.0												TGTGCCAGCAGTCCACCGACTAGTGGGCTTTTGTATGAGCAGTTCCTC	36								CASSPPTSGLLYEQFL		:::::::::0:-5:12:17:-2:-4:27:34:-8:48:::	TLML_20_	RNA
8365	CLONES_TRBTLML_20__baseline2_TCR-JV_cDNA_13_AGCCATGC_merged_170000.txt	12180	1	2.75376e-05	TGTGCCAGCAGTCCACAAGTTAGCTCTGGGGCCAACGTCCTGACTTTC	EE<EEEEEEEEEAEEEEEEEEEEEAEAEEEEEEEEEEAAEE6EE6EEE	TRBV12-3*00(589),TRBV12-4*00(589)		TRBJ2-6*00(275)		530|542|567|0|12||60.0;530|542|567|0|12||60.0		18|45|73|21|48||135.0												TGTGCCAGCAGTCCACAAGTTAGCTCTGGGGCCAACGTCCTGACTTTC	21								CASSPQVSSGANVLTF		:::::::::0:-5:12:::::21:2:48:::	TLML_20_	RNA
8366	CLONES_TRBTLML_20__baseline2_TCR-JV_cDNA_13_AGCCATGC_merged_170000.txt	12181	1	2.75376e-05	TGTGCCAGCAGTCCAGGGACTAGCGGGACTAACTACGAGCAGTACTTC	EEEEEEEEEEEEEEEEEEEEEEEEEEEEEEEEEEEEEEEEEEEEEEEE	TRBV28*00(570)	TRBD2*00(65)	TRBJ2-7*00(105)		564|576|601|0|12||60.0	16|29|48|15|28||65.0	23|39|67|32|48||80.0												TGTGCCAGCAGTCCAGGGACTAGCGGGACTAACTACGAGCAGTACTTC	36								CASSPGTSGTNYEQYF		:::::::::0:-5:12:15:0:-3:28:32:-3:48:::	TLML_20_	RNA
8367	CLONES_TRBTLML_20__baseline2_TCR-JV_cDNA_13_AGCCATGC_merged_170000.txt	12182	1	2.75376e-05	TGTGCCAGCAGTCGGACATTCGACACCATCTACAATGAGCAGTACTTC	EEEEEAEEEEEEEEEEEEEAEEAAEEEEEEEEEEEEEAEEEEE<EEEE	TRBV28*00(335)	TRBD1*00(25)	TRBJ2-1*00(219)		564|576|601|0|12||60.0	13|18|36|13|18||25.0	23|42|70|29|48|ST37A|79.0												TGTGCCAGCAGTCGGACATTCGACACCATCTACAATGAGCAGTACTTC	27								CASSRTFDTIYNEQYF		:::::::::0:-5:12:13:-1:-6:18:29:-3:48:::	TLML_20_	RNA
8368	CLONES_TRBTLML_20__baseline2_TCR-JV_cDNA_13_AGCCATGC_merged_170000.txt	12183	1	2.75376e-05	TGTGCCAGCAGTCGAATAGCGGGAGGGCCGTACAATGAGCAGTTCTTC	EEEEEEAEEEEEEEE6EEEEEEEEEEEEEEEEEEEEEEEEEEEEEEEE	TRBV6-2*00(105),TRBV6-3*00(105),TRBV6-4*00(105),TRBV6-5*00(105),TRBV6-6*00(105)	TRBD2*00(65)	TRBJ2-1*00(230)		516|528|553|0|12||60.0;516|528|553|0|12||60.0;518|530|555|0|12||60.0;519|531|556|0|12||60.0;516|528|553|0|12||60.0	21|34|48|16|29||65.0	24|42|70|30|48||90.0												TGTGCCAGCAGTCGAATAGCGGGAGGGCCGTACAATGAGCAGTTCTTC	21								CASSRIAGGPYNEQFF		:::::::::0:-5:12:16:-5:2:29:30:-4:48:::	TLML_20_	RNA
8369	CLONES_TRBTLML_20__baseline2_TCR-JV_cDNA_13_AGCCATGC_merged_170000.txt	12184	1	2.75376e-05	TGTGCCAGCAGTGTTAGCGGGAGGGTACCCTACAATGAGCAGTTCTTC	EEEEEE7EEEEEEEEEEEEEEEEEEEEEEEEEEE7EE7E7EEEEEEEE	TRBV6-5*00(207)	TRBD2*00(55)	TRBJ2-1*00(240)		519|531|556|0|12||60.0	21|32|48|14|25||55.0	22|42|70|28|48||100.0												TGTGCCAGCAGTGTTAGCGGGAGGGTACCCTACAATGAGCAGTTCTTC	22								CASSVSGRVPYNEQFF		:::::::::0:-5:12:14:-5:0:25:28:-2:48:::	TLML_20_	RNA
8370	CLONES_TRBTLML_20__baseline2_TCR-JV_cDNA_13_AGCCATGC_merged_170000.txt	12185	1	2.75376e-05	TGTGCCAGCAGTGTGACTAGCGGGGGAAGGACAGATACGCAGTATTTT	EEEEEEEEEEEEEEEEEEEEEEEEEAEEEEEEEEEEEEEEEEEEEEEE	TRBV2*00(520)	TRBD2*00(50)	TRBJ2-3*00(230)		518|531|555|0|13||65.0	18|28|48|14|24||50.0	23|41|69|30|48||90.0												TGTGCCAGCAGTGTGACTAGCGGGGGAAGGACAGATACGCAGTATTTT	32								CASSVTSGGRTDTQYF		:::::::::0:-4:13:14:-2:-4:24:30:-3:48:::	TLML_20_	RNA
8371	CLONES_TRBTLML_20__baseline2_TCR-JV_cDNA_13_AGCCATGC_merged_170000.txt	12186	1	2.75376e-05	TGTGCCAGCAGTGCCAGACTAGCGGGAACTTACAATGAGCAGTTCTTC	EEEEEEEEEEEEEEEEEEEEEEEEE6EEEEEEEEEEEEEEEEEEEEEE	TRBV28*00(485)	TRBD2*00(55)	TRBJ2-1*00(230)		564|576|601|0|12||60.0	18|29|48|16|27||55.0	24|42|70|30|48||90.0												TGTGCCAGCAGTGCCAGACTAGCGGGAACTTACAATGAGCAGTTCTTC	21								CASSARLAGTYNEQFF		:::::::::0:-5:12:16:-2:-3:27:30:-4:48:::	TLML_20_	RNA
8372	CLONES_TRBTLML_20__baseline2_TCR-JV_cDNA_13_AGCCATGC_merged_170000.txt	12187	1	2.75376e-05	TGTGCCAGCAGTGCAAGCTACGGACAGGGGGCTAACACCATATATTTT	EEEEEEEEEEEEEEEEEEEEEEEEEEEEEEEEEEEEEEEEEEEEEEEE	TRBV27*00(130)	TRBD1*00(55)	TRBJ1-3*00(215)		556|568|593|0|12||60.0	13|24|36|21|32||55.0	27|42|70|33|48||75.0												TGTGCCAGCAGTGCAAGCTACGGACAGGGGGCTAACACCATATATTTT	36								CASSASYGQGANTIYF		:::::::::0:-5:12:21:-1:0:32:33:-7:48:::	TLML_20_	RNA
8373	CLONES_TRBTLML_20__baseline2_TCR-JV_cDNA_13_AGCCATGC_merged_170000.txt	12188	1	2.75376e-05	TGTGCCAGCAGTGATATCGACACTTGGACGAACAGAGAGCAGTTCTTC	EEEEEEEEEEEEEEEEEEEEEEEEEEEEEEEEEEEEEEEEEEEEEEEE	TRBV2*00(170)		TRBJ2-1*00(200)		518|532|555|0|14||70.0		30|42|70|36|48||60.0												TGTGCCAGCAGTGATATCGACACTTGGACGAACAGAGAGCAGTTCTTC	36								CASSDIDTWTNREQFF		:::::::::0:-3:14:::::36:-10:48:::	TLML_20_	RNA
8374	CLONES_TRBTLML_20__baseline2_TCR-JV_cDNA_13_AGCCATGC_merged_170000.txt	12189	1	2.75376e-05	TGTGCCAGCAGTGACAAGGGGCGGACAACTAATGAAAAACTGTTTTTT	EEEEEEEEEEEEEEEEEEE<EEEEEEEEEEEEEEEEEEEEEEEEEEEE	TRBV6-1*00(520)	TRBD1*00(30)	TRBJ1-4*00(255)		516|530|553|0|14||70.0	19|25|36|17|23||30.0	20|43|71|25|48||115.0												TGTGCCAGCAGTGACAAGGGGCGGACAACTAATGAAAAACTGTTTTTT	27								CASSDKGRTTNEKLFF		:::::::::0:-3:14:17:-7:1:23:25:0:48:::	TLML_20_	RNA
8375	CLONES_TRBTLML_20__baseline2_TCR-JV_cDNA_13_AGCCATGC_merged_170000.txt	12190	1	2.75376e-05	TGTGCCAGCAGTGAGCTATATGGGACGAACACCGGGGAGCTGTTTTTT	NNNNNNJNNNNNNNNNNNNNNNNNNNNNNNNNNNEAEEAEEEEEEEEE	TRBV2*00(655)		TRBJ2-2*00(494)		518|532|555|0|14||70.0		20|43|71|25|48||115.0												TGTGCCAGCAGTGAGCTATATGGGACGAACACCGGGGAGCTGTTTTTT	32								CASSELYGTNTGELFF		:::::::::0:-3:14:::::25:0:48:::	TLML_20_	RNA
8376	CLONES_TRBTLML_20__baseline2_TCR-JV_cDNA_13_AGCCATGC_merged_170000.txt	12191	1	2.75376e-05	TGTGCCAGCAGTGAGCATCGGCGGGAGTGGACCTACGAGCAGTACTTC	EEEEEEEEEEEEEEEEEEEEEEEEEEEEEEEEEEEEEEEEEEEEEEEE	TRBV2*00(335)	TRBD2*00(35)	TRBJ2-7*00(225)		518|532|555|0|14||70.0	23|30|48|20|27||35.0	22|39|67|31|48||85.0												TGTGCCAGCAGTGAGCATCGGCGGGAGTGGACCTACGAGCAGTACTTC	36								CASSEHRREWTYEQYF		:::::::::0:-3:14:20:-7:-2:27:31:-2:48:::	TLML_20_	RNA
8377	CLONES_TRBTLML_20__baseline2_TCR-JV_cDNA_13_AGCCATGC_merged_170000.txt	12192	1	2.75376e-05	TGTGCCAGCAGTGAATCGGGGGGGCCCCCCTACAATGAGCAGTTCTTC	EEEEEEEEEEEEEEEEEEAEEAEAEEEEEEEEEEEEEAEEEEEEEEEE	TRBV25-1*00(335)	TRBD1*00(39),TRBD2*00(39)	TRBJ2-1*00(240)		551|567|588|0|16||80.0	18|29|36|17|28|SC23G|39.0;24|35|48|16|27|SA28G|39.0	22|42|70|28|48||100.0												TGTGCCAGCAGTGAATCGGGGGGGCCCCCCTACAATGAGCAGTTCTTC	32								CASSESGGPPYNEQFF		:::::::::0:-1:16:17:-6:5:28:28:-2:48:::	TLML_20_	RNA
8378	CLONES_TRBTLML_20__baseline2_TCR-JV_cDNA_13_AGCCATGC_merged_170000.txt	12193	1	2.75376e-05	TGTGCCAGCAGTGAACCGGGACAGGCAACTAATGAAAAACTGTTTTTT	EAAEEEEEEEEEEEE6AE6EAEE<<EEEEEEEEEEEEEEEEEEEEEEE	TRBV6-1*00(810)	TRBD1*00(45)	TRBJ1-4*00(260)		516|531|553|0|15||75.0	10|19|36|15|24||45.0	19|43|71|24|48||120.0												TGTGCCAGCAGTGAACCGGGACAGGCAACTAATGAAAAACTGTTTTTT	21								CASSEPGQATNEKLFF		:::::::::0:-2:15:15:2:-5:24:24:1:48:::	TLML_20_	RNA
8379	CLONES_TRBTLML_20__baseline2_TCR-JV_cDNA_13_AGCCATGC_merged_170000.txt	12194	1	2.75376e-05	TGTGCCAGCAGTGAACGCCCAGCGGGAGTGTACAATGAGCAGTTCTTC	EEEEEEEEEEEEEEEEEEEEEEEEEEEEEEEEEEEEEEEEEEEEEEEE	TRBV25-1*00(224)	TRBD2*00(40)	TRBJ2-1*00(140)		551|566|588|0|15||75.0	22|30|48|20|28||40.0	24|42|70|30|48||90.0												TGTGCCAGCAGTGAACGCCCAGCGGGAGTGTACAATGAGCAGTTCTTC	36								CASSERPAGVYNEQFF		:::::::::0:-2:15:20:-6:-2:28:30:-4:48:::	TLML_20_	RNA
8380	CLONES_TRBTLML_20__baseline2_TCR-JV_cDNA_13_AGCCATGC_merged_170000.txt	12195	1	2.75376e-05	TGTGCCAGCAGTGAACGACAGGCGAACTCCTACAATGAGCAGTTCTTC	EEEEEAEEEEEEEEEEEEEEEEEEEEEEEEEEEEEEEEEAEEEEEEEE	TRBV7-8*00(310)	TRBD1*00(30)	TRBJ2-1*00(250)		567|578|604|0|11||55.0	14|20|36|16|22||30.0	20|42|70|26|48||110.0												TGTGCCAGCAGTGAACGACAGGCGAACTCCTACAATGAGCAGTTCTTC	32								CASSERQANSYNEQFF		:::::::::0:-6:11:16:-2:-4:22:26:0:48:::	TLML_20_	RNA
8381	CLONES_TRBTLML_20__baseline2_TCR-JV_cDNA_13_AGCCATGC_merged_170000.txt	12196	1	2.75376e-05	TGTGCCAGCAGTATCCCGGGGGAGTCTGGGGCCAACGTCCTGACTTTC	EEEEEEEEEEEEEEEEEEEEEEEEEEEEEEEEEEEEEEEEEEEEEEEE	TRBV28*00(210)	TRBD1*00(35),TRBD2*00(35)	TRBJ2-6*00(260)		564|576|601|0|12||60.0	8|15|36|13|20||35.0;12|19|48|13|20||35.0	21|45|73|24|48||120.0												TGTGCCAGCAGTATCCCGGGGGAGTCTGGGGCCAACGTCCTGACTTTC	36								CASSIPGESGANVLTF		:::::::::0:-5:12:13:4:-9:20:24:-1:48:::	TLML_20_	RNA
8382	CLONES_TRBTLML_20__baseline2_TCR-JV_cDNA_13_AGCCATGC_merged_170000.txt	12197	1	2.75376e-05	TGTGCCAGCAGTAATCAACCGGGACTAGCCTACAATGAGCAGTTCTTC	EEEEEEEEEEEEEEEEEEEEEEEEEEEEEEEEEEEEEEEEEEEEEEEE	TRBV12-3*00(199),TRBV12-4*00(199)	TRBD2*00(50)	TRBJ2-1*00(128)		530|542|567|0|12||60.0;530|542|567|0|12||60.0	14|24|48|18|28||50.0	22|42|70|28|48||100.0												TGTGCCAGCAGTAATCAACCGGGACTAGCCTACAATGAGCAGTTCTTC	36								CASSNQPGLAYNEQFF		:::::::::0:-5:12:18:2:-8:28:28:-2:48:::	TLML_20_	RNA
8383	CLONES_TRBTLML_20__baseline2_TCR-JV_cDNA_13_AGCCATGC_merged_170000.txt	12198	1	2.75376e-05	TGTGCCAGCAGCTTTTTAGGGACCCAGAGCACAGATACGCAGTATTTT	EEAEEEEEEEEEEEEEEEEEEEEEEEEEEEEEEEEEEEEEEEEEEEEE	TRBV7-2*00(560)	TRBD1*00(25),TRBD2*00(25)	TRBJ2-3*00(185)		580|594|617|0|14||70.0	12|17|36|18|23||25.0;16|21|48|18|23||25.0	20|41|69|27|48||105.0												TGTGCCAGCAGCTTTTTAGGGACCCAGAGCACAGATACGCAGTATTTT	32								CASSFLGTQSTDTQYF		:::::::::0:-3:14:18:0:-7:23:27:0:48:::	TLML_20_	RNA
8384	CLONES_TRBTLML_20__baseline2_TCR-JV_cDNA_13_AGCCATGC_merged_170000.txt	12199	1	2.75376e-05	TGTGCCAGCAGCTTCCTAGCTAGCGGGATCTTGAATGAGCAGTTCTTC	EEEAEEEAEEEAEAEEEEEEEEEEEAEEEEEEEEEEEEEEEEEEEEEE	TRBV11-2*00(120),TRBV11-3*00(120),TRBV7-2*00(120),TRBV7-3*00(120),TRBV7-8*00(120)	TRBD2*00(45)	TRBJ2-1*00(215)		522|536|559|0|14||70.0;521|535|558|0|14||70.0;580|594|617|0|14||70.0;540|554|577|0|14||70.0;567|581|604|0|14||70.0	20|29|48|19|28||45.0	27|42|70|33|48||75.0												TGTGCCAGCAGCTTCCTAGCTAGCGGGATCTTGAATGAGCAGTTCTTC	32								CASSFLASGILNEQFF		:::::::::0:-3:14:19:-4:-3:28:33:-7:48:::	TLML_20_	RNA
8385	CLONES_TRBTLML_20__baseline2_TCR-JV_cDNA_13_AGCCATGC_merged_170000.txt	12200	1	2.75376e-05	TGTGCCAGCAGCTTCGGACTACCCGGGGCGGCCGGAGAGCAGTTCTTC	EEEEEEEEEEEEAEEEEEEEEEEEEEEEEEEEEEEEEEEEEEEEEEEE	TRBV11-2*00(139),TRBV11-3*00(139),TRBV7-2*00(139),TRBV7-3*00(123),TRBV7-8*00(123)	TRBD1*00(30),TRBD2*00(30)	TRBJ2-1*00(200)		522|536|559|0|14||70.0;521|535|558|0|14||70.0;580|594|617|0|14||70.0;540|554|577|0|14||70.0;567|581|604|0|14||70.0	9|15|36|21|27||30.0;13|19|48|21|27||30.0	30|42|70|36|48||60.0												TGTGCCAGCAGCTTCGGACTACCCGGGGCGGCCGGAGAGCAGTTCTTC	32								CASSFGLPGAAGEQFF		:::::::::0:-3:14:21:3:-9:27:36:-10:48:::	TLML_20_	RNA
8386	CLONES_TRBTLML_20__baseline2_TCR-JV_cDNA_13_AGCCATGC_merged_170000.txt	12201	1	2.75376e-05	TGTGCCAGCAGCTTCATGGGCGGGAGAGACCAAGAGACCCAGTACTTC	EEEEEEEEEEEEEEEEEEEEEAEEEEEEEEEEEEEEEEEE7EEAAAAA	TRBV11-2*00(244)	TRBD2*00(35)	TRBJ2-5*00(100)		522|536|559|0|14||70.0	23|30|48|19|26||35.0	20|40|68|28|48||100.0												TGTGCCAGCAGCTTCATGGGCGGGAGAGACCAAGAGACCCAGTACTTC	22								CASSFMGGRDQETQYF		:::::::::0:-3:14:19:-7:-2:26:28:0:48:::	TLML_20_	RNA
8387	CLONES_TRBTLML_20__baseline2_TCR-JV_cDNA_13_AGCCATGC_merged_170000.txt	12202	1	2.75376e-05	TGTGCCAGCAGCTTGTATCCGGCTACAATCAACAATGAGCAGTTCTTC	EEEEEEEEEEEEEEEEEEEEEEEEEEEEEEEEEEEEEEEEEEEEEEEE	TRBV5-4*00(132),TRBV5-5*00(116),TRBV5-8*00(116)		TRBJ2-1*00(225)		549|564|585|0|15||75.0;549|564|585|0|15||75.0;551|566|587|0|15||75.0		25|42|70|31|48||85.0												TGTGCCAGCAGCTTGTATCCGGCTACAATCAACAATGAGCAGTTCTTC	36								CASSLYPATINNEQFF		:::::::::0:-1:15:::::31:-5:48:::	TLML_20_	RNA
8388	CLONES_TRBTLML_20__baseline2_TCR-JV_cDNA_13_AGCCATGC_merged_170000.txt	12203	1	2.75376e-05	TGTGCCAGCAGCTTGGGGACTAGCGGGAGTAAAGGCGAGCAGTACTTC	EAEEEEEEEEEEEAEEEEEEEEEAEAEEEEEEEEEEAEEEEEEEEEE<	TRBV11-1*00(560),TRBV11-3*00(544),TRBV11-2*00(512)	TRBD2*00(70)	TRBJ2-7*00(205)		531|545|568|0|14||70.0;521|535|558|0|14||70.0;522|536|559|0|14||70.0	16|30|48|15|29||70.0	26|39|67|35|48||65.0												TGTGCCAGCAGCTTGGGGACTAGCGGGAGTAAAGGCGAGCAGTACTTC	27								CASSLGTSGSKGEQYF		:::::::::0:-3:14:15:0:-2:29:35:-6:48:::	TLML_20_	RNA
8389	CLONES_TRBTLML_20__baseline2_TCR-JV_cDNA_13_AGCCATGC_merged_170000.txt	12204	1	2.75376e-05	TGTGCCAGCAGCTTGGAGACCGGGACTTACCACTACGAGCAGTACTTC	EEEEEEEEEEEEEEEEEEEEEAEEEEEEEEEEEEAEEEEEEEEEEEEA	TRBV11-2*00(330),TRBV11-3*00(298)	TRBD2*00(40),TRBD1*00(35)	TRBJ2-7*00(220)		522|536|559|0|14||70.0;521|535|558|0|14||70.0	14|22|48|19|27||40.0;10|17|36|19|26||35.0	23|39|67|32|48||80.0												TGTGCCAGCAGCTTGGAGACCGGGACTTACCACTACGAGCAGTACTTC	32								CASSLETGTYHYEQYF		:::::::::0:-3:14:19:2:-10:27:32:-3:48:::	TLML_20_	RNA
8390	CLONES_TRBTLML_20__baseline2_TCR-JV_cDNA_13_AGCCATGC_merged_170000.txt	12205	1	2.75376e-05	TGTGCCAGCAGCTTATATTCAGGGGGCTACCAAGAGACCCAGTACTTC	EEEEEEEEEEEEEEEEEEEEEEEEAEEEEEEAEE7EEEEEEAEEAAEE	TRBV7-9*00(260),TRBV7-6*00(228)	TRBD1*00(40)	TRBJ2-5*00(245)		556|571|593|0|15||75.0;576|591|613|0|15||75.0	16|24|36|19|27||40.0	19|40|68|27|48||105.0												TGTGCCAGCAGCTTATATTCAGGGGGCTACCAAGAGACCCAGTACTTC	22								CASSLYSGGYQETQYF		:::::::::0:-2:15:19:-4:0:27:27:1:48:::	TLML_20_	RNA
8391	CLONES_TRBTLML_20__baseline2_TCR-JV_cDNA_13_AGCCATGC_merged_170000.txt	12206	1	2.75376e-05	TGTGCCAGCAGCTTACTTGGAGGGGGCTCTGGAAACACCATATATATT	EEEEEEEEEEEEEEEEEEEEEEEEEAEAEEEEEEEEEEEEEEEEEEEE	TRBV7-2*00(637)	TRBD2*00(30)	TRBJ1-3*00(239)		580|595|617|0|15||75.0	26|32|48|18|24||30.0	19|42|70|25|48|ST39A|99.0												TGTGCCAGCAGCTTACTTGGAGGGGGCTCTGGAAACACCATATATATT	32								CASSLLGGGSGNTIYI		:::::::::0:-2:15:18:-10:0:24:25:1:48:::	TLML_20_	RNA
8392	CLONES_TRBTLML_20__baseline2_TCR-JV_cDNA_13_AGCCATGC_merged_170000.txt	12207	1	2.75376e-05	TGTGCCAGCAGCTTACGGTGGGACAGGGTGGGCTATGGCTACACCTTC	EEEEEEEEEEEEEEEEEEEEEEEEEEEE<EEEE<EEEEEEAEEEEAAE	TRBV7-2*00(295),TRBV7-8*00(263)	TRBD1*00(45)	TRBJ1-2*00(220)		580|595|617|0|15||75.0;567|582|604|0|15||75.0	12|21|36|19|28||45.0	24|40|68|32|48||80.0												TGTGCCAGCAGCTTACGGTGGGACAGGGTGGGCTATGGCTACACCTTC	27								CASSLRWDRVGYGYTF		:::::::::0:-2:15:19:0:-3:28:32:-4:48:::	TLML_20_	RNA
8393	CLONES_TRBTLML_20__baseline2_TCR-JV_cDNA_13_AGCCATGC_merged_170000.txt	12208	1	2.75376e-05	TGTGCCAGCAGCTTAGTTGTCGGGGTAGGATCCTACGAGCAGTACTTC	EAEEEEEEEEEEEEEAEEEEEEEEEEEEEEAEEEEEEEEEEEEAEEEE	TRBV7-2*00(859)		TRBJ2-7*00(160)		580|596|617|0|16||80.0		21|39|67|30|48||90.0												TGTGCCAGCAGCTTAGTTGTCGGGGTAGGATCCTACGAGCAGTACTTC	32								CASSLVVGVGSYEQYF		:::::::::0:-1:16:::::30:-1:48:::	TLML_20_	RNA
8394	CLONES_TRBTLML_20__baseline2_TCR-JV_cDNA_13_AGCCATGC_merged_170000.txt	12209	1	2.75376e-05	TGTGCCAGCAGCTTAGTCACCATCTATAGCAATCAGCCCCAGCATTTT	EEEEEEEEEEEEEEEEEEEEEEEEEEEEEEEEEEEEEEEEEEEEEEEE	TRBV7-8*00(365),TRBV7-2*00(333)		TRBJ1-5*00(265)		567|583|604|0|16||80.0;580|596|617|0|16||80.0		17|42|70|23|48||125.0												TGTGCCAGCAGCTTAGTCACCATCTATAGCAATCAGCCCCAGCATTTT	36								CASSLVTIYSNQPQHF		:::::::::0:-1:16:::::23:3:48:::	TLML_20_	RNA
8395	CLONES_TRBTLML_20__baseline2_TCR-JV_cDNA_13_AGCCATGC_merged_170000.txt	12210	1	2.75376e-05	TGTGCCAGCAGCTTAGTGCTGGCGGGAGTCACCGGGGAGCTGTTTTTT	EAAEEEEEEEEEEEEEAEEEEEE<EEEEEEEEEEEEEEEEEEEEEEEE	TRBV7-9*00(784)	TRBD2*00(35)	TRBJ2-2*00(235)		556|576|593|0|20|SC572T|84.0	23|30|48|21|28||35.0	24|43|71|29|48||95.0												TGTGCCAGCAGCTTAGTGCTGGCGGGAGTCACCGGGGAGCTGTTTTTT	27								CASSLVLAGVTGELFF		:::::::::0:3:20:21:-7:-2:28:29:-4:48:::	TLML_20_	RNA
8396	CLONES_TRBTLML_20__baseline2_TCR-JV_cDNA_13_AGCCATGC_merged_170000.txt	12211	1	2.75376e-05	TGTGCCAGCAGCTTAGCTCAAGACAGGGAAGACGGGGAGCTGTTTTTT	EAEEEEAEEEEEEAEEAEAAEEEEEAAEAEEAAAEEEEEEEEEEEEAE	TRBV7-8*00(625)	TRBD1*00(35)	TRBJ2-2*00(220)		567|584|604|0|17||85.0	14|21|36|21|28||35.0	27|43|71|32|48||80.0												TGTGCCAGCAGCTTAGCTCAAGACAGGGAAGACGGGGAGCTGTTTTTT	32								CASSLAQDREDGELFF		:::::::::0:0:17:21:-2:-3:28:32:-7:48:::	TLML_20_	RNA
8397	CLONES_TRBTLML_20__baseline2_TCR-JV_cDNA_13_AGCCATGC_merged_170000.txt	12212	1	2.75376e-05	TGTGCCAGCAGCTTAGCCCTGGAATCCCGTATCAATGAGCAGTTCTTT	EEEEEEEEEEEEEEEEEEEEEEEEEEEEEEEEEEEEEEEEEEEEEEEE	TRBV11-2*00(305),TRBV11-3*00(273)	TRBD1*00(25),TRBD2*00(25)	TRBJ2-1*00(204)		522|538|559|0|16||80.0;521|537|558|0|16||80.0	3|8|36|16|21||25.0;3|8|48|24|29||25.0	26|42|70|32|48|SC41T|64.0												TGTGCCAGCAGCTTAGCCCTGGAATCCCGTATCAATGAGCAGTTCTTT	36								CASSLALESRINEQFF		:::::::::0:-1:16:16:9:-16:21:32:-6:48:::	TLML_20_	RNA
8398	CLONES_TRBTLML_20__baseline2_TCR-JV_cDNA_13_AGCCATGC_merged_170000.txt	12213	1	2.75376e-05	TGTGCCAGCAGCTTAGCCGGGGGCTCGGAGTCAGATACGCAGTATTTT	EAEEEEEEEAEEEEEEEEEEEEAEEEEEEEEEEEEEEEEEEEEEEEEE	TRBV7-6*00(520),TRBV7-7*00(488)	TRBD1*00(30)	TRBJ2-3*00(225)		576|593|613|0|17||85.0;585|602|622|0|17||85.0	18|24|36|18|24||30.0	24|41|69|31|48||85.0												TGTGCCAGCAGCTTAGCCGGGGGCTCGGAGTCAGATACGCAGTATTTT	32								CASSLAGGSESDTQYF		:::::::::0:0:17:18:-6:0:24:31:-4:48:::	TLML_20_	RNA
8399	CLONES_TRBTLML_20__baseline2_TCR-JV_cDNA_13_AGCCATGC_merged_170000.txt	12214	1	2.75376e-05	TGTGCCAGCAGCTTAGCGTCCAGGACAGGGAGATATGAGCAGTACTTC	EEEEEEEEEEEEEEEEEEEEEEEEEEEEEEEEEEEEEEEEEEEEEEEE	TRBV7-2*00(200),TRBV7-8*00(184)	TRBD1*00(40)	TRBJ2-7*00(200)		580|598|617|0|18||90.0;567|585|604|0|18||90.0	13|21|36|22|30||40.0	27|39|67|36|48||60.0												TGTGCCAGCAGCTTAGCGTCCAGGACAGGGAGATATGAGCAGTACTTC	36								CASSLASRTGRYEQYF		:::::::::0:1:18:22:-1:-3:30:36:-7:48:::	TLML_20_	RNA
8401	CLONES_TRBTLML_20__baseline2_TCR-JV_cDNA_13_AGCCATGC_merged_170000.txt	12216	1	2.75376e-05	TGTGCCAGCAGCTTAGCGCGTGGGGGATGGACAGATACGCAGTATTTT	EEEEEEEEEEEEEEEEEEEEEEEEEEEEEEEEEEEEEAEEEEEEEEEE	TRBV7-9*00(730)	TRBD1*00(25)	TRBJ2-3*00(230)		556|575|593|0|19||95.0	18|23|36|21|26||25.0	23|41|69|30|48||90.0												TGTGCCAGCAGCTTAGCGCGTGGGGGATGGACAGATACGCAGTATTTT	32								CASSLARGGWTDTQYF		:::::::::0:2:19:21:-6:-1:26:30:-3:48:::	TLML_20_	RNA
8402	CLONES_TRBTLML_20__baseline2_TCR-JV_cDNA_13_AGCCATGC_merged_170000.txt	12217	1	2.75376e-05	TGTGCCAGCAGCTTAGGTTTGGACAGGAGTGCCTACGAGCAGTACTTC	EEEEEEEEEEEEEEEEEEEEEEEEEEEEEEEEEEEEEEEEEEEEEEEE	TRBV7-3*00(349)		TRBJ2-7*00(228)		540|555|577|0|15||75.0		15|39|67|24|48|SC20TST21G|88.0												TGTGCCAGCAGCTTAGGTTTGGACAGGAGTGCCTACGAGCAGTACTTC	36								CASSLGLDRSAYEQYF		:::::::::0:-2:15:::::24:5:48:::	TLML_20_	RNA
8403	CLONES_TRBTLML_20__baseline2_TCR-JV_cDNA_13_AGCCATGC_merged_170000.txt	12218	1	2.75376e-05	TGTGCCAGCAGCTTAGGCCCTGGGCAGGGAAGGTACGGCTACACCTTC	AEEEEEEEEEEEEEEEEEEEEEEEEEEEEEEEEEEEEEEEEEEEEEEE	TRBV11-3*00(100),TRBV7-2*00(100),TRBV7-4*00(100),TRBV7-8*00(100),TRBV7-9*00(100)	TRBD1*00(28),TRBD2*00(25)	TRBJ1-2*00(200)		521|537|558|0|16||80.0;580|596|617|0|16||80.0;545|561|582|0|16||80.0;567|583|604|0|16||80.0;556|572|593|0|16||80.0	9|21|36|17|29|SG12TSA15G|28.0;31|36|48|16|21||25.0	28|40|68|36|48||60.0												TGTGCCAGCAGCTTAGGCCCTGGGCAGGGAAGGTACGGCTACACCTTC	32								CASSLGPGQGRYGYTF		:::::::::0:-1:16:17:3:-3:29:36:-8:48:::	TLML_20_	RNA
8404	CLONES_TRBTLML_20__baseline2_TCR-JV_cDNA_13_AGCCATGC_merged_170000.txt	12219	1	2.75376e-05	TGTGCCAGCAGCTTAGGCCAGGGGCGAACGAACACTGAAGCTTTCTTT	EEEEEEEAEEEEEEEEEEEEEEEEEEEEEEE<EEEEEEEEEEEEEEEE	TRBV7-2*00(685)	TRBD1*00(30)	TRBJ1-1*00(235)		580|596|617|0|16||80.0	16|22|36|18|24||30.0	21|40|68|29|48||95.0												TGTGCCAGCAGCTTAGGCCAGGGGCGAACGAACACTGAAGCTTTCTTT	27								CASSLGQGRTNTEAFF		:::::::::0:-1:16:18:-4:-2:24:29:-1:48:::	TLML_20_	RNA
8405	CLONES_TRBTLML_20__baseline2_TCR-JV_cDNA_13_AGCCATGC_merged_170000.txt	12220	1	2.75376e-05	TGTGCCAGCAGCTTAGGGCGATTAGCGGGAGTTGAGACCCAGTACTTC	EEEEEEEEEEEEEEEEEEEEEEEEEEEEEEEEAEEEEEEEEEEEEEEE	TRBV11-2*00(150),TRBV11-3*00(150),TRBV7-2*00(150),TRBV7-8*00(134),TRBV7-9*00(134)	TRBD2*00(45)	TRBJ2-5*00(215)		522|538|559|0|16||80.0;521|537|558|0|16||80.0;580|596|617|0|16||80.0;567|583|604|0|16||80.0;556|572|593|0|16||80.0	21|30|48|22|31||45.0	25|40|68|33|48||75.0												TGTGCCAGCAGCTTAGGGCGATTAGCGGGAGTTGAGACCCAGTACTTC	32								CASSLGRLAGVETQYF		:::::::::0:-1:16:22:-5:-2:31:33:-5:48:::	TLML_20_	RNA
8406	CLONES_TRBTLML_20__baseline2_TCR-JV_cDNA_13_AGCCATGC_merged_170000.txt	12221	1	2.75376e-05	TGTGCCAGCAGCTTAGGGGGGGGTCCCGTGTCCACTGAAGCTTTCTTT	EEEEEEEEEEEEEEEEAEEEEEEEEEEEEEEEEEEEEEEEEEEEEEEE	TRBV7-2*00(315),TRBV7-8*00(283)	TRBD1*00(32),TRBD2*00(30)	TRBJ1-1*00(220)		580|596|617|0|16||80.0;567|583|604|0|16||80.0	18|34|36|16|32|SC23GSC25TSC29G|32.0;11|17|48|22|28||30.0	24|40|68|32|48||80.0												TGTGCCAGCAGCTTAGGGGGGGGTCCCGTGTCCACTGAAGCTTTCTTT	32								CASSLGGGPVSTEAFF		:::::::::0:-1:16:16:-6:10:32:32:-4:48:::	TLML_20_	RNA
8407	CLONES_TRBTLML_20__baseline2_TCR-JV_cDNA_13_AGCCATGC_merged_170000.txt	12222	1	2.75376e-05	TGTGCCAGCAGCTTAGATAGGGGACAGGGGGCTCACGAGCAGTACTTC	EEEEEEEEEEEEEEEEEEEEEEEEEEEEEEEEEEEEEEEEEEEEEEEE	TRBV11-2*00(340),TRBV11-3*00(308)	TRBD1*00(60)	TRBJ2-7*00(210)		522|540|559|0|18||90.0;521|539|558|0|18||90.0	12|24|36|20|32||60.0	25|39|67|34|48||70.0												TGTGCCAGCAGCTTAGATAGGGGACAGGGGGCTCACGAGCAGTACTTC	36								CASSLDRGQGAHEQYF		:::::::::0:1:18:20:0:0:32:34:-5:48:::	TLML_20_	RNA
8408	CLONES_TRBTLML_20__baseline2_TCR-JV_cDNA_13_AGCCATGC_merged_170000.txt	12223	1	2.75376e-05	TGTGCCAGCAGCTTAGACCAGGGGACAGGGGCCTACGAGCAGTACTTC	EEEEEEEEEEEEEEEEAEEEEEEEEEAEEEEEEEEEEEEEEEEEEEEE	TRBV7-4*00(114),TRBV5-4*00(104),TRBV5-5*00(104),TRBV5-8*00(104),TRBV11-3*00(103)	TRBD1*00(50)	TRBJ2-7*00(209)		545|561|582|0|16||80.0;549|563|585|0|14||70.0;549|563|585|0|14||70.0;551|565|587|0|14||70.0;521|538|558|0|17||85.0	12|22|36|21|31||50.0	22|39|67|31|48||85.0												TGTGCCAGCAGCTTAGACCAGGGGACAGGGGCCTACGAGCAGTACTTC	32								CASSLDQGTGAYEQYF		:::::::::0:-1:16:21:0:-2:31:31:-2:48:::	TLML_20_	RNA
8409	CLONES_TRBTLML_20__baseline2_TCR-JV_cDNA_13_AGCCATGC_merged_170000.txt	12224	1	2.75376e-05	TGTGCCAGCAGCTTAGAGGTGGGACTTCCCCCTAGGGAGCAGTACTTC	EEEEEEEEEEEEEEEEEEEEEEEEEEEEEEEEEEEEEEEEEEEEEEEE	TRBV7-2*00(679)	TRBD1*00(30),TRBD2*00(30)	TRBJ2-7*00(200)		580|596|617|0|16||80.0	1|7|36|27|33||30.0;16|22|48|20|26||30.0	27|39|67|36|48||60.0												TGTGCCAGCAGCTTAGAGGTGGGACTTCCCCCTAGGGAGCAGTACTTC	36								CASSLEVGLPPREQYF		:::::::::0:-1:16:27:11:-17:33:36:-7:48:::	TLML_20_	RNA
8410	CLONES_TRBTLML_20__baseline2_TCR-JV_cDNA_13_AGCCATGC_merged_170000.txt	12225	1	2.75376e-05	TGTGCCAGCAGCTTAGAGGGGGTCTTCGGTACGGAGACCCAGTACTTC	AEEEEEEEEEEEEEEEEEEEEEEEEEEEEEEEEEEEEEEEEEEEEEEE	TRBV7-9*00(330)	TRBD1*00(30)	TRBJ2-5*00(215)		556|572|593|0|16||80.0	17|23|36|16|22||30.0	25|40|68|33|48||75.0												TGTGCCAGCAGCTTAGAGGGGGTCTTCGGTACGGAGACCCAGTACTTC	32								CASSLEGVFGTETQYF		:::::::::0:-1:16:16:-5:-1:22:33:-5:48:::	TLML_20_	RNA
8411	CLONES_TRBTLML_20__baseline2_TCR-JV_cDNA_13_AGCCATGC_merged_170000.txt	12226	1	2.75376e-05	TGTGCCAGCAGCTTAGAGGGACTAGCGGGCAATGACGAGCAGTACTTC	EEEEEEEEEEEEEEEEEEEEEEEEEEEEEEEEEEEEEEEEEEEEEEEE	TRBV7-2*00(300),TRBV7-8*00(268)	TRBD2*00(60)	TRBJ2-7*00(210)		580|596|617|0|16||80.0;567|583|604|0|16||80.0	16|28|48|17|29||60.0	25|39|67|34|48||70.0												TGTGCCAGCAGCTTAGAGGGACTAGCGGGCAATGACGAGCAGTACTTC	36								CASSLEGLAGNDEQYF		:::::::::0:-1:16:17:0:-4:29:34:-5:48:::	TLML_20_	RNA
8412	CLONES_TRBTLML_20__baseline2_TCR-JV_cDNA_13_AGCCATGC_merged_170000.txt	12227	1	2.75376e-05	TGTGCCAGCAGCTTAATTGGTCGCAGCTCCTACAATGAGCAGTTCTTC	EEEEEEEEEEEEEAAEEEEEEEEEEEEEEEEEEEEEEEEEEEEEEEEE	TRBV7-3*00(475)		TRBJ2-1*00(260)		540|556|577|0|16||80.0		18|42|70|24|48||120.0												TGTGCCAGCAGCTTAATTGGTCGCAGCTCCTACAATGAGCAGTTCTTC	32								CASSLIGRSSYNEQFF		:::::::::0:-1:16:::::24:2:48:::	TLML_20_	RNA
8413	CLONES_TRBTLML_20__baseline2_TCR-JV_cDNA_13_AGCCATGC_merged_170000.txt	12228	1	2.75376e-05	TGTGCCAGCAGCTTAATGTCCAGAGACGAGAACACTGAAGCTTTCTTT	EEEEEEEEEEEEEEEEEEEEEEEEEEEEEEEEEEEEEEEEEEEEEEEE	TRBV7-3*00(360)	TRBD1*00(25)	TRBJ1-1*00(235)		540|556|577|0|16||80.0	6|11|36|16|21||25.0	21|40|68|29|48||95.0												TGTGCCAGCAGCTTAATGTCCAGAGACGAGAACACTGAAGCTTTCTTT	36								CASSLMSRDENTEAFF		:::::::::0:-1:16:16:6:-13:21:29:-1:48:::	TLML_20_	RNA
8414	CLONES_TRBTLML_20__baseline2_TCR-JV_cDNA_13_AGCCATGC_merged_170000.txt	12229	1	2.75376e-05	TGTGCCAGCAGCTCCTTGGGGAGCTATACCTCCTACGAGCAGTACTTC	EEEEEEEAAEEEEEEEEEEEEEEEEEEEEAEEEEEEEEEEEEEEEEEE	TRBV7-1*00(110),TRBV7-2*00(105),TRBV7-3*00(105),TRBV7-4*00(105),TRBV7-8*00(105)	TRBD2*00(25)	TRBJ2-7*00(235)		572|586|609|0|14||70.0;580|593|617|0|13||65.0;540|553|577|0|13||65.0;545|558|582|0|13||65.0;567|580|604|0|13||65.0	25|30|48|18|23||25.0	20|39|67|29|48||95.0												TGTGCCAGCAGCTCCTTGGGGAGCTATACCTCCTACGAGCAGTACTTC	32								CASSSLGSYTSYEQYF		:::::::::0:-3:14:18:-9:-2:23:29:0:48:::	TLML_20_	RNA
8415	CLONES_TRBTLML_20__baseline2_TCR-JV_cDNA_13_AGCCATGC_merged_170000.txt	12230	1	2.75376e-05	TGTGCCAGCAGCTCCTGGACTAGCGCCCACACCGGGGAGCTGTTTTTT	EEEEEEEEEEEEEEEEEEEEEEEEEEEEAEEEEEEEEEEEEEEEEEEE	TRBV7-9*00(948)	TRBD2*00(45)	TRBJ2-2*00(240)		556|569|593|0|13||65.0	17|26|48|16|25||45.0	23|43|71|28|48||100.0												TGTGCCAGCAGCTCCTGGACTAGCGCCCACACCGGGGAGCTGTTTTTT	32								CASSSWTSAHTGELFF		:::::::::0:-4:13:16:-1:-6:25:28:-3:48:::	TLML_20_	RNA
8416	CLONES_TRBTLML_20__baseline2_TCR-JV_cDNA_13_AGCCATGC_merged_170000.txt	12231	1	2.75376e-05	TGTGCCAGCAGCTCCCTCCGCCTAGGTCCTCGGAATACGCAGTATTTT	EEEEEEEEEEEEEEEEEEEEEEEEEEEEEEEEEEEEEEEEEEEEEEEE	TRBV11-2*00(504),TRBV11-3*00(472),TRBV11-1*00(456)	TRBD2*00(30)	TRBJ2-3*00(200)		522|535|559|0|13||65.0;521|534|558|0|13||65.0;531|544|568|0|13||65.0	0|6|48|13|19||30.0	27|41|69|34|48||70.0												TGTGCCAGCAGCTCCCTCCGCCTAGGTCCTCGGAATACGCAGTATTTT	36								CASSSLRLGPRNTQYF		:::::::::0:-4:13:13:16:-26:19:34:-7:48:::	TLML_20_	RNA
8417	CLONES_TRBTLML_20__baseline2_TCR-JV_cDNA_13_AGCCATGC_merged_170000.txt	12232	1	2.75376e-05	TGTGCCAGCAGCTCCCCGATGGGACTAGCGGGAGAGACCCAGTACTTC	EEEEEEEEEEEEEEEEEEEEEEEEEEEEEEEEEEEEEEEEEEEEEEEA	TRBV11-2*00(135),TRBV11-3*00(135),TRBV7-2*00(135),TRBV5-8*00(119),TRBV7-9*00(119)	TRBD2*00(60)	TRBJ2-5*00(220)		522|535|559|0|13||65.0;521|534|558|0|13||65.0;580|593|617|0|13||65.0;551|564|587|0|13||65.0;556|569|593|0|13||65.0	16|28|48|20|32||60.0	24|40|68|32|48||80.0												TGTGCCAGCAGCTCCCCGATGGGACTAGCGGGAGAGACCCAGTACTTC	32								CASSSPMGLAGETQYF		:::::::::0:-4:13:20:0:-4:32:32:-4:48:::	TLML_20_	RNA
8418	CLONES_TRBTLML_20__baseline2_TCR-JV_cDNA_13_AGCCATGC_merged_170000.txt	12233	1	2.75376e-05	TGTGCCAGCAGCTCCCGACTTGGGGGTAGCACAGATACGCAGTATTTT	EEEEEEEEEEEEEEEEEEEEEEEEEEEEEEEEEEEEEEEEEEEEEEEE	TRBV7-2*00(420)	TRBD1*00(25)	TRBJ2-3*00(250)		580|593|617|0|13||65.0	18|23|36|21|26||25.0	19|41|69|26|48||110.0												TGTGCCAGCAGCTCCCGACTTGGGGGTAGCACAGATACGCAGTATTTT	36								CASSSRLGGSTDTQYF		:::::::::0:-4:13:21:-6:-1:26:26:1:48:::	TLML_20_	RNA
8419	CLONES_TRBTLML_20__baseline2_TCR-JV_cDNA_13_AGCCATGC_merged_170000.txt	12234	1	2.75376e-05	TGTGCCAGCAGCTCGTCCGGGGCAGGAGATAAGGAGACCCAGTACTTC	EEEEEEEEE6EEEEEEEEEEEEAAEEEEEEEEEEEE6EEEEEAAEEEE	TRBV5-4*00(135),TRBV5-5*00(135),TRBV5-8*00(135),TRBV4-2*00(130),TRBV7-9*00(119)	TRBD1*00(34)	TRBJ2-5*00(215)		549|562|585|0|13||65.0;549|562|585|0|13||65.0;551|564|587|0|13||65.0;537|549|574|0|12||60.0;556|569|593|0|13||65.0	10|20|36|16|26|SA15G|34.0	25|40|68|33|48||75.0												TGTGCCAGCAGCTCGTCCGGGGCAGGAGATAAGGAGACCCAGTACTTC	21								CASSSSGAGDKETQYF		:::::::::0:-3:13:16:2:-4:26:33:-5:48:::	TLML_20_	RNA
8420	CLONES_TRBTLML_20__baseline2_TCR-JV_cDNA_13_AGCCATGC_merged_170000.txt	12235	1	2.75376e-05	TGTGCCAGCAGCTCATTTCTCCAGCACACCTACAATGAGCAGTTCTTC	EEEEEEEEEEEEEEEEAEEEEEEEEEEEEEEEEEEEEEEEEEEEEEEE	TRBV11-1*00(170),TRBV7-9*00(170),TRBV11-3*00(154),TRBV5-5*00(154)		TRBJ2-1*00(240)		531|544|568|0|13||65.0;556|569|593|0|13||65.0;521|534|558|0|13||65.0;549|562|585|0|13||65.0		22|42|70|28|48||100.0												TGTGCCAGCAGCTCATTTCTCCAGCACACCTACAATGAGCAGTTCTTC	32								CASSSFLQHTYNEQFF		:::::::::0:-4:13:::::28:-2:48:::	TLML_20_	RNA
8421	CLONES_TRBTLML_20__baseline2_TCR-JV_cDNA_13_AGCCATGC_merged_170000.txt	12236	1	2.75376e-05	TGTGCCAGCAGCTCAGATCTTGGGACAGCCTACAATGAGCAGTTCTTC	EEEEEEEEEEEEEEEEEEEEEEEEEEEEEEEEEEEEE<EEEEEEEEEE	TRBV11-2*00(724)	TRBD1*00(35)	TRBJ2-1*00(240)		522|542|559|0|20|ST535C|84.0	12|19|36|21|28||35.0	22|42|70|28|48||100.0												TGTGCCAGCAGCTCAGATCTTGGGACAGCCTACAATGAGCAGTTCTTC	27								CASSSDLGTAYNEQFF		:::::::::0:3:20:21:0:-5:28:28:-2:48:::	TLML_20_	RNA
8422	CLONES_TRBTLML_20__baseline2_TCR-JV_cDNA_13_AGCCATGC_merged_170000.txt	12237	1	2.75376e-05	TGTGCCAGCAGCTGGATCTCTAGCATGAACACCGGGGAGCTGTTTTTT	EAEEAEEEEEEEE6EEEEEEEEEEEEEEEEEAEAE<EEEEEEEEEEEE	TRBV7-2*00(340),TRBV7-8*00(308)	TRBD2*00(25)	TRBJ2-2*00(250)		580|593|617|0|13||65.0;567|580|604|0|13||65.0	20|25|48|19|24||25.0	21|43|71|26|48||110.0												TGTGCCAGCAGCTGGATCTCTAGCATGAACACCGGGGAGCTGTTTTTT	21								CASSWISSMNTGELFF		:::::::::0:-4:13:19:-4:-7:24:26:-1:48:::	TLML_20_	RNA
8423	CLONES_TRBTLML_20__baseline2_TCR-JV_cDNA_13_AGCCATGC_merged_170000.txt	12238	1	2.75376e-05	TGTGCCAGCAGCTATTCAGTACAAGTCCTGGGGCGGGAGCAGTACTTC	EEEEEEEEEEEEEEEEEEEEEEEEEEEEEAEEEEEEEEEEEEEEEEEE	TRBV7-9*00(285)	TRBD1*00(30),TRBD2*00(29)	TRBJ2-7*00(200)		556|569|593|0|13||65.0	19|25|36|29|35||30.0;10|19|48|23|32|SC15T|29.0	27|39|67|36|48||60.0												TGTGCCAGCAGCTATTCAGTACAAGTCCTGGGGCGGGAGCAGTACTTC	32								CASSYSVQVLGREQYF		:::::::::0:-4:13:29:-7:1:35:36:-7:48:::	TLML_20_	RNA
8424	CLONES_TRBTLML_20__baseline2_TCR-JV_cDNA_13_AGCCATGC_merged_170000.txt	12239	1	2.75376e-05	TGTGCCAGCAGCCTCATAGCCGGAAGAAGGAACAATGAGCAGTTCTTC	EEEEEEEEEEEEEEEEEEEAEEEEEEEEEEEEEEEEEEEEEEEEEEEE	TRBV3-1*00(470),TRBV3-2*00(422)		TRBJ2-1*00(225)		543|556|580|0|13||65.0;543|556|580|0|13||65.0		25|42|70|31|48||85.0												TGTGCCAGCAGCCTCATAGCCGGAAGAAGGAACAATGAGCAGTTCTTC	32								CASSLIAGRRNNEQFF		:::::::::0:-4:13:::::31:-5:48:::	TLML_20_	RNA
8425	CLONES_TRBTLML_20__baseline2_TCR-JV_cDNA_13_AGCCATGC_merged_170000.txt	12240	1	2.75376e-05	TGTGCCAGCAGCCTGGGGACTAGCGGCACCTACAATGAGCAGTTCTTC	EEEEEEEEEEEEEEEEEEEEEEEEEEEEEEEEEEEEEEEEEEEEEEEE	TRBV5-4*00(534),TRBV5-8*00(486)	TRBD2*00(50)	TRBJ2-1*00(240)		549|565|585|0|16|ST561C|64.0;551|567|587|0|16|ST563C|64.0	17|27|48|16|26||50.0	22|42|70|28|48||100.0												TGTGCCAGCAGCCTGGGGACTAGCGGCACCTACAATGAGCAGTTCTTC	36								CASSLGTSGTYNEQFF		:::::::::0:0:16:16:-1:-5:26:28:-2:48:::	TLML_20_	RNA
8426	CLONES_TRBTLML_20__baseline2_TCR-JV_cDNA_13_AGCCATGC_merged_170000.txt	12241	1	2.75376e-05	TGTGCCAGCAGCCTAGAAGGTGGGATCGGATCCTACGAGCAGTACTTC	EEEEEEEEEEEEEEEEEEEEEEEEEEEEEEEEEEEEEEEEEEEEEEEE	TRBV7-2*00(279),TRBV7-8*00(247)		TRBJ2-7*00(230)		580|596|617|0|16|ST592C|64.0;567|583|604|0|16|ST579C|64.0		21|39|67|30|48||90.0												TGTGCCAGCAGCCTAGAAGGTGGGATCGGATCCTACGAGCAGTACTTC	36								CASSLEGGIGSYEQYF		:::::::::0:-1:16:::::30:-1:48:::	TLML_20_	RNA
8427	CLONES_TRBTLML_20__baseline2_TCR-JV_cDNA_13_AGCCATGC_merged_170000.txt	12242	1	2.75376e-05	TGTGCCAGCAGCCCTTTGGCTAGCGGTACTTCCTACGAGCAGTACTTC	EEEEEEEEEEEEEEEEEEEEEEEEEEEEEEEEEEEEEEEEEEEEEEEE	TRBV7-8*00(534)	TRBD2*00(35)	TRBJ2-7*00(230)		567|579|604|0|12||60.0	20|27|48|19|26||35.0	21|39|67|30|48||90.0												TGTGCCAGCAGCCCTTTGGCTAGCGGTACTTCCTACGAGCAGTACTTC	36								CASSPLASGTSYEQYF		:::::::::0:-5:12:19:-4:-5:26:30:-1:48:::	TLML_20_	RNA
8428	CLONES_TRBTLML_20__baseline2_TCR-JV_cDNA_13_AGCCATGC_merged_170000.txt	12243	1	2.75376e-05	TGTGCCAGCAGCCCTTCTAGCGGGAGTCTCACCGGGGAGCTGTTTTTT	EEEEEEEEEEEEEEEEEEEEEEEEEEEEEEEEEEEEEEEEAEEEEEEE	TRBV9*00(1115)	TRBD2*00(50)	TRBJ2-2*00(130)		559|571|595|0|12||60.0	20|30|48|16|26||50.0	24|43|71|29|48||95.0												TGTGCCAGCAGCCCTTCTAGCGGGAGTCTCACCGGGGAGCTGTTTTTT	32								CASSPSSGSLTGELFF		:::::::::0:-4:12:16:-4:-2:26:29:-4:48:::	TLML_20_	RNA
8429	CLONES_TRBTLML_20__baseline2_TCR-JV_cDNA_13_AGCCATGC_merged_170000.txt	12244	1	2.75376e-05	TGTGCCAGCAGCCCTTACGCAGGGTATGCTTCCTACGAGCAGTACTTC	EEEEEEEEEEEEEEEAEEEEEEEEEEEEEEEEEAEEEEEEEEEEEEEE	TRBV2*00(745)	TRBD1*00(25)	TRBJ2-7*00(230)		518|529|555|0|11||55.0	16|21|36|19|24||25.0	21|39|67|30|48||90.0												TGTGCCAGCAGCCCTTACGCAGGGTATGCTTCCTACGAGCAGTACTTC	32								CASSPYAGYASYEQYF		:::::::::0:-6:11:19:-4:-3:24:30:-1:48:::	TLML_20_	RNA
8430	CLONES_TRBTLML_20__baseline2_TCR-JV_cDNA_13_AGCCATGC_merged_170000.txt	12245	1	2.75376e-05	TGTGCCAGCAGCCCCTCGACGGGACAGGGGGCGGGTGAGCAGTTCTTC	EEEEEEEEEEEEEEEEEEEEEEEEEEEEEEEEEEEEEEEEEEEEEEEE	TRBV9*00(445)	TRBD1*00(70)	TRBJ2-1*00(205)		559|571|595|0|12||60.0	11|25|36|19|33||70.0	29|42|70|35|48||65.0												TGTGCCAGCAGCCCCTCGACGGGACAGGGGGCGGGTGAGCAGTTCTTC	36								CASSPSTGQGAGEQFF		:::::::::0:-4:12:19:1:1:33:35:-9:48:::	TLML_20_	RNA
8431	CLONES_TRBTLML_20__baseline2_TCR-JV_cDNA_13_AGCCATGC_merged_170000.txt	12246	1	2.75376e-05	TGTGCCAGCAGCCCCTATCTAGCGGGGGGCTACAATGAGCAGTTCTTC	EEEEEEEEEEEEEEEAEEEE<EEEEEEAEEEAEEEEEEEEEEEEEEEE	TRBV7-9*00(755)	TRBD2*00(40)	TRBJ2-1*00(235)		556|568|593|0|12||60.0	20|28|48|18|26||40.0	23|42|70|29|48||95.0												TGTGCCAGCAGCCCCTATCTAGCGGGGGGCTACAATGAGCAGTTCTTC	27								CASSPYLAGGYNEQFF		:::::::::0:-5:12:18:-4:-4:26:29:-3:48:::	TLML_20_	RNA
8432	CLONES_TRBTLML_20__baseline2_TCR-JV_cDNA_13_AGCCATGC_merged_170000.txt	12247	1	2.75376e-05	TGTGCCAGCAGCCCCCTAGCGGGAGCTTTCCAAGAGACCCAGTACTTC	EEEEEEEEEEEE<EEEEEAAAAEEEEEEEEEEEEEEEEAEEEEEEEEA	TRBV11-2*00(570),TRBV11-3*00(538),TRBV11-1*00(522)	TRBD2*00(50)	TRBJ2-5*00(235)		522|534|559|0|12||60.0;521|533|558|0|12||60.0;531|543|568|0|12||60.0	20|30|48|15|25||50.0	21|40|68|29|48||95.0												TGTGCCAGCAGCCCCCTAGCGGGAGCTTTCCAAGAGACCCAGTACTTC	27								CASSPLAGAFQETQYF		:::::::::0:-5:12:15:-4:-2:25:29:-1:48:::	TLML_20_	RNA
8433	CLONES_TRBTLML_20__baseline2_TCR-JV_cDNA_13_AGCCATGC_merged_170000.txt	12248	1	2.75376e-05	TGTGCCAGCAGCCCCCCGACTAGCGGGAGAATGAAAGAGCAGTTCTTC	EEAEEEEEEEEEEEEAEEEEEEEEEEEEEEEEEEEEEEEEEEEEEEEE	TRBV7-9*00(1025)	TRBD2*00(60)	TRBJ2-1*00(200)		556|568|593|0|12||60.0	18|30|48|17|29||60.0	30|42|70|36|48||60.0												TGTGCCAGCAGCCCCCCGACTAGCGGGAGAATGAAAGAGCAGTTCTTC	32								CASSPPTSGRMKEQFF		:::::::::0:-5:12:17:-2:-2:29:36:-10:48:::	TLML_20_	RNA
8434	CLONES_TRBTLML_20__baseline2_TCR-JV_cDNA_13_AGCCATGC_merged_170000.txt	12249	1	2.75376e-05	TGTGCCAGCAGCCCCCGACTTACCGGGACTCAAAAGCCCCAACATTTT	EEEEAEEEEEEEEEEEEEEEEEEEEEEEEEEEEEEEEEEEEEEEEEEE	TRBV6-4*00(104)	TRBD2*00(40),TRBD1*00(35)	TRBJ1-5*00(194)		518|529|555|0|11||55.0	14|22|48|22|30||40.0;10|17|36|22|29||35.0	28|42|70|34|48|SG35A|54.0												TGTGCCAGCAGCCCCCGACTTACCGGGACTCAAAAGCCCCAACATTTT	32								CASSPRLTGTQKPQHF		:::::::::0:-6:11:22:2:-10:30:34:-8:48:::	TLML_20_	RNA
8435	CLONES_TRBTLML_20__baseline2_TCR-JV_cDNA_13_AGCCATGC_merged_170000.txt	12250	1	2.75376e-05	TGTGCCAGCAGCCCCCGACTAGCGGGAGTCTACAATGAGCAGTTCTTC	EEEEEEEEEEEEEEEEEEEEEEEEEEEEEEEEEEEEEEEEEEEAAAAA	TRBV11-2*00(895)	TRBD2*00(60)	TRBJ2-1*00(95)		522|534|559|0|12||60.0	18|30|48|16|28||60.0	23|42|70|29|48||95.0												TGTGCCAGCAGCCCCCGACTAGCGGGAGTCTACAATGAGCAGTTCTTC	32								CASSPRLAGVYNEQFF		:::::::::0:-5:12:16:-2:-2:28:29:-3:48:::	TLML_20_	RNA
8436	CLONES_TRBTLML_20__baseline2_TCR-JV_cDNA_13_AGCCATGC_merged_170000.txt	12251	1	2.75376e-05	TGTGCCAGCAGCCCCCACTCGCGGGAACCCTGCAATGAGCAGTTCTTC	EEEEEAEEEEEEEEEEEEEE<E<AEEEAEAAA<6AEAEAEEEEEAEEE	TRBV4-2*00(715)	TRBD2*00(34)	TRBJ2-1*00(224)		537|550|574|0|13||65.0	19|29|48|16|26|SA22C|34.0	22|42|70|28|48|SA25G|84.0												TGTGCCAGCAGCCCCCACTCGCGGGAACCCTGCAATGAGCAGTTCTTC	21								CASSPHSREPCNEQFF		:::::::::0:-4:13:16:-3:-3:26:28:-2:48:::	TLML_20_	RNA
8437	CLONES_TRBTLML_20__baseline2_TCR-JV_cDNA_13_AGCCATGC_merged_170000.txt	12252	1	2.75376e-05	TGTGCCAGCAGCCCCGCCCAGGGGTTCGGCGACACTGAAGCTTTCTTT	EEEEEEEEEEEEEEEEEEEEEEEEEEEEEEEEEEEEEEEEEEEEEEEE	TRBV7-8*00(580)	TRBD1*00(30)	TRBJ1-1*00(225)		567|579|604|0|12||60.0	16|22|36|18|24||30.0	23|40|68|31|48||85.0												TGTGCCAGCAGCCCCGCCCAGGGGTTCGGCGACACTGAAGCTTTCTTT	36								CASSPAQGFGDTEAFF		:::::::::0:-5:12:18:-4:-2:24:31:-3:48:::	TLML_20_	RNA
8438	CLONES_TRBTLML_20__baseline2_TCR-JV_cDNA_13_AGCCATGC_merged_170000.txt	12253	1	2.75376e-05	TGTGCCAGCAGCCCCGGTTGGCCCTCTGGGGCCAACGTCCTGACTTTC	EEEEEEEEEEEEEEEEEEEEEEEEEEEEEEEEEEEEEEEEEEEEEEEE	TRBV11-3*00(84)	TRBD1*00(25),TRBD2*00(25)	TRBJ2-6*00(265)		521|533|558|0|12||60.0	9|14|36|12|17||25.0;13|18|48|12|17||25.0	20|45|73|23|48||125.0												TGTGCCAGCAGCCCCGGTTGGCCCTCTGGGGCCAACGTCCTGACTTTC	36								CASSPGWPSGANVLTF		:::::::::0:-5:12:12:3:-10:17:23:0:48:::	TLML_20_	RNA
8439	CLONES_TRBTLML_20__baseline2_TCR-JV_cDNA_13_AGCCATGC_merged_170000.txt	12254	1	2.75376e-05	TGTGCCAGCAGCCCCGGGACAGCATTTCCCAAAAACATTCAGTACTTC	EEEEEEEEEEEEEEEEEEEEEEEEEEEEEEEEEEEEEEEEEEEEEEEE	TRBV7-9*00(460)	TRBD1*00(50)	TRBJ2-4*00(76)		556|568|593|0|12||60.0	9|19|36|12|22||50.0	22|42|70|28|48||100.0												TGTGCCAGCAGCCCCGGGACAGCATTTCCCAAAAACATTCAGTACTTC	36								CASSPGTAFPKNIQYF		:::::::::0:-5:12:12:3:-5:22:28:-2:48:::	TLML_20_	RNA
8440	CLONES_TRBTLML_20__baseline2_TCR-JV_cDNA_13_AGCCATGC_merged_170000.txt	12255	1	2.75376e-05	TGTGCCAGCAGCCCCGGACTAGCGGGAGGAACCTACGAGCAGTACTTC	EEEEEEEEEEEEEEEEEEEEEEEEEEEEEEEEEEEEEEEEEEEEEEEE	TRBV3-1*00(125),TRBV3-2*00(125)	TRBD2*00(70)	TRBJ2-7*00(225)		543|556|580|0|13||65.0;543|556|580|0|13||65.0	17|31|48|15|29||70.0	22|39|67|31|48||85.0												TGTGCCAGCAGCCCCGGACTAGCGGGAGGAACCTACGAGCAGTACTTC	36								CASSPGLAGGTYEQYF		:::::::::0:-4:13:15:-1:-1:29:31:-2:48:::	TLML_20_	RNA
8441	CLONES_TRBTLML_20__baseline2_TCR-JV_cDNA_13_AGCCATGC_merged_170000.txt	12256	1	2.75376e-05	TGTGCCAGCAGCCCCGGACTAGCGAGCGGGGCCTACGAGCAGTACTTC	EEEEEEEEEEEEEAEEEEEEEEEEEEEEEEEEEEEEEEEEEEEEEEEE	TRBV5-4*00(215),TRBV5-8*00(199)	TRBD2*00(45)	TRBJ2-7*00(225)		549|561|585|0|12||60.0;551|563|587|0|12||60.0	17|26|48|15|24||45.0	22|39|67|31|48||85.0												TGTGCCAGCAGCCCCGGACTAGCGAGCGGGGCCTACGAGCAGTACTTC	32								CASSPGLASGAYEQYF		:::::::::0:-4:12:15:-1:-6:24:31:-2:48:::	TLML_20_	RNA
8442	CLONES_TRBTLML_20__baseline2_TCR-JV_cDNA_13_AGCCATGC_merged_170000.txt	12257	1	2.75376e-05	TGTGCCAGCAGCCCCGGACGGCTAAACCTGAAGGCTGAAGCTTTCTTT	EEEEAEEEEEEEEEEAEEEAEEAEEEEEEEEEEEEEEEEEEEEEEEEE	TRBV12-3*00(510),TRBV12-4*00(510)	TRBD1*00(25),TRBD2*00(25)	TRBJ1-1*00(210)		530|541|567|0|11||55.0;530|541|567|0|11||55.0	9|14|36|12|17||25.0;13|18|48|12|17||25.0	26|40|68|34|48||70.0												TGTGCCAGCAGCCCCGGACGGCTAAACCTGAAGGCTGAAGCTTTCTTT	32								CASSPGRLNLKAEAFF		:::::::::0:-6:11:12:3:-10:17:34:-6:48:::	TLML_20_	RNA
8443	CLONES_TRBTLML_20__baseline2_TCR-JV_cDNA_13_AGCCATGC_merged_170000.txt	12258	1	2.75376e-05	TGTGCCAGCAGCCCCGAGGCGCTGTTCTCTGGAAACACCATATATTTT	EEEEEEEEEEEEAEEEEEEEEEEEAEEEEAAEEE<<EEAEA<??????	TRBV11-2*00(605),TRBV11-1*00(541),TRBV11-3*00(541)	TRBD1*00(25)	TRBJ1-3*00(185)		522|534|559|0|12||60.0;531|543|568|0|12||60.0;521|533|558|0|12||60.0	21|26|36|17|22||25.0	20|42|70|26|48||110.0												TGTGCCAGCAGCCCCGAGGCGCTGTTCTCTGGAAACACCATATATTTT	27								CASSPEALFSGNTIYF		:::::::::0:-5:12:17:-9:2:22:26:0:48:::	TLML_20_	RNA
8444	CLONES_TRBTLML_20__baseline2_TCR-JV_cDNA_13_AGCCATGC_merged_170000.txt	12259	1	2.75376e-05	TGTGCCAGCAGCCCCAGAACTAGCGGGAGGTCCGATGAGCAGTTCTTC	EEEEEEEEEEEEEEEEEAEEEEEEEEEEEEEEEEEEEEEEEEEEEEEE	TRBV11-1*00(130),TRBV7-9*00(130)	TRBD2*00(60)	TRBJ2-1*00(210)		531|543|568|0|12||60.0;556|568|593|0|12||60.0	19|31|48|18|30||60.0	28|42|70|34|48||70.0												TGTGCCAGCAGCCCCAGAACTAGCGGGAGGTCCGATGAGCAGTTCTTC	32								CASSPRTSGRSDEQFF		:::::::::0:-5:12:18:-3:-1:30:34:-8:48:::	TLML_20_	RNA
8446	CLONES_TRBTLML_20__baseline2_TCR-JV_cDNA_13_AGCCATGC_merged_170000.txt	12261	1	2.75376e-05	TGTGCCAGCAGCCCACGGGCTAGCGGGAGAGCCTACGAGCAGTACTTC	EEEEEEEEEEEEEEEEEEEEEEEEEEEEEEEEEEEEEEEEEEEEEEEE	TRBV7-9*00(260)	TRBD2*00(50)	TRBJ2-7*00(225)		556|568|593|0|12||60.0	20|30|48|19|29||50.0	22|39|67|31|48||85.0												TGTGCCAGCAGCCCACGGGCTAGCGGGAGAGCCTACGAGCAGTACTTC	36								CASSPRASGRAYEQYF		:::::::::0:-5:12:19:-4:-2:29:31:-2:48:::	TLML_20_	RNA
8447	CLONES_TRBTLML_20__baseline2_TCR-JV_cDNA_13_AGCCATGC_merged_170000.txt	12262	1	2.75376e-05	TGTGCCAGCAGCCGCTCCCCCTTGTTTCTCCGGGATTGGTGGTTCTTC	EEEEEAAEEEEAEEAAAEAEE<EEAEE<A<EEEEAEEEEEEEEEAEE<	TRBV7-3*00(515)	TRBD1*00(30),TRBD2*00(30)	TRBJ2-1*00(95)		540|552|577|0|12||60.0	1|7|36|16|22||30.0;14|20|48|29|35||30.0	35|42|70|41|48||35.0												TGTGCCAGCAGCCGCTCCCCCTTGTTTCTCCGGGATTGGTGGTTCTTC	27								CASSRSPLFLRDWWFF		:::::::::0:-5:12:16:11:-17:22:41:-15:48:::	TLML_20_	RNA
8448	CLONES_TRBTLML_20__baseline2_TCR-JV_cDNA_13_AGCCATGC_merged_170000.txt	12263	1	2.75376e-05	TGTGCCAGCAGCCGGGGATGGCGCTCTGGGGCCAACGTCCTGACTTTC	EEEEEEEEEEEEEEEEEEEAEEEEEEEEEEEEEEEEEAEEEEEEEAEE	TRBV28*00(640)	TRBD1*00(25),TRBD2*00(25)	TRBJ2-6*00(240)		564|575|601|0|11||55.0	10|15|36|11|16||25.0;14|19|48|11|16||25.0	19|45|73|22|48||130.0												TGTGCCAGCAGCCGGGGATGGCGCTCTGGGGCCAACGTCCTGACTTTC	32								CASSRGWRSGANVLTF		:::::::::0:-6:11:11:2:-9:16:22:1:48:::	TLML_20_	RNA
8449	CLONES_TRBTLML_20__baseline2_TCR-JV_cDNA_13_AGCCATGC_merged_170000.txt	12264	1	2.75376e-05	TGTGCCAGCAGCCGGACTAGCGGGTGGATCTCCTACGAGCAGTATTTC	EEEEEEEEEEEEEEEEEEEEEEEEEEEEEEEEEEEEEEEEEEEEEEEE	TRBV11-1*00(295),TRBV11-3*00(279)	TRBD2*00(55)	TRBJ2-7*00(223)		531|543|568|0|12||60.0;521|533|558|0|12||60.0	17|28|48|13|24||55.0	16|39|67|25|48|SG19TSC35T|83.0												TGTGCCAGCAGCCGGACTAGCGGGTGGATCTCCTACGAGCAGTATTTC	36								CASSRTSGWISYEQYF		:::::::::0:-5:12:13:-1:-4:24:25:4:48:::	TLML_20_	RNA
8450	CLONES_TRBTLML_20__baseline2_TCR-JV_cDNA_13_AGCCATGC_merged_170000.txt	12265	1	2.75376e-05	TGTGCCAGCAGCCACGTGTCTAAGGGAAGAACGGAAAAACTGTTTTTT	EEEEEEEEEEEEEEEEEEEEEEEEEEEEEEEEEEEEEEEEEEEEEEEE	TRBV4-2*00(340),TRBV4-3*00(324)		TRBJ1-4*00(215)		537|551|574|0|14||70.0;537|551|574|0|14|SC539T|54.0		28|43|71|33|48||75.0												TGTGCCAGCAGCCACGTGTCTAAGGGAAGAACGGAAAAACTGTTTTTT	36								CASSHVSKGRTEKLFF		:::::::::0:-3:14:::::33:-8:48:::	TLML_20_	RNA
8451	CLONES_TRBTLML_20__baseline2_TCR-JV_cDNA_13_AGCCATGC_merged_170000.txt	12266	1	2.75376e-05	TGTGCCAGCAGCCAGGGGGCGGGAGTCACCTACAATGAGCAGTTCTTC	EEEEEEEEEEEEEEEEEEEEEEEEEEEEEEEEEEEEEEEEEE66EEEE	TRBV9*00(619)	TRBD1*00(45)	TRBJ2-1*00(240)		559|571|595|0|12||60.0	16|25|36|12|21||45.0	22|42|70|28|48||100.0												TGTGCCAGCAGCCAGGGGGCGGGAGTCACCTACAATGAGCAGTTCTTC	21								CASSQGAGVTYNEQFF		:::::::::0:-4:12:12:-4:1:21:28:-2:48:::	TLML_20_	RNA
8452	CLONES_TRBTLML_20__baseline2_TCR-JV_cDNA_13_AGCCATGC_merged_170000.txt	12267	1	2.75376e-05	TGTGCCAGCAGCCAGGACAGACAGGGAGAGAATGAAAAACTGTTTTTT	EEEEEEEEEEEEEEEEEEEEEEEEEEEEEEEEEEEEEEEEEEEEEEEE	TRBV4-2*00(1040)	TRBD1*00(35)	TRBJ1-4*00(125)		537|551|574|0|14||70.0	14|21|36|19|26||35.0	25|43|71|30|48||90.0												TGTGCCAGCAGCCAGGACAGACAGGGAGAGAATGAAAAACTGTTTTTT	36								CASSQDRQGENEKLFF		:::::::::0:-3:14:19:-2:-3:26:30:-5:48:::	TLML_20_	RNA
8453	CLONES_TRBTLML_20__baseline2_TCR-JV_cDNA_13_AGCCATGC_merged_170000.txt	12268	1	2.75376e-05	TGTGCCAGCAGCCAGAGGACTAGCGGGTTTCAGTACGAGCAGTACTTC	EEEEAEEE<EAAEEEEEEEAEEEEEEEEEEEEEEEEEEEEEAEEEEEE	TRBV14*00(525)	TRBD2*00(55)	TRBJ2-7*00(215)		516|530|553|0|14||70.0	17|28|48|16|27||55.0	24|39|67|33|48||75.0												TGTGCCAGCAGCCAGAGGACTAGCGGGTTTCAGTACGAGCAGTACTTC	27								CASSQRTSGFQYEQYF		:::::::::0:-3:14:16:-1:-4:27:33:-4:48:::	TLML_20_	RNA
8454	CLONES_TRBTLML_20__baseline2_TCR-JV_cDNA_13_AGCCATGC_merged_170000.txt	12269	1	2.75376e-05	TGTGCCAGCAGCCAGAAGACTAGCGGGAGGGCCTACGAGCAGTACTTC	EEEEEEEEEEEEEEEEEEEEEEEAEEEEEEEEEEEEEEEEEEEEEEEE	TRBV3-1*00(880)	TRBD2*00(70)	TRBJ2-7*00(225)		543|557|580|0|14||70.0	18|32|48|17|31||70.0	22|39|67|31|48||85.0												TGTGCCAGCAGCCAGAAGACTAGCGGGAGGGCCTACGAGCAGTACTTC	32								CASSQKTSGRAYEQYF		:::::::::0:-3:14:17:-2:0:31:31:-2:48:::	TLML_20_	RNA
8455	CLONES_TRBTLML_20__baseline2_TCR-JV_cDNA_13_AGCCATGC_merged_170000.txt	12270	1	2.75376e-05	TGTGCCAGCAGCCAACCACTAGCGCCCCAATACAATGAGCAGTTCTTC	EEEEEEEEEEEEEEEEEEEEEEEEEEEEEEEEEEEEEEEEEEEEEEEE	TRBV4-2*00(140),TRBV5-4*00(125),TRBV5-5*00(125),TRBV5-8*00(125),TRBV4-3*00(124)	TRBD1*00(35),TRBD2*00(35)	TRBJ2-1*00(230)		537|552|574|0|15||75.0;549|561|585|0|12||60.0;549|561|585|0|12||60.0;551|563|587|0|12||60.0;537|552|574|0|15|SC539T|59.0	22|29|36|21|28||35.0;19|26|48|17|24||35.0	24|42|70|30|48||90.0												TGTGCCAGCAGCCAACCACTAGCGCCCCAATACAATGAGCAGTTCTTC	36								CASSQPLAPQYNEQFF		:::::::::0:-2:15:21:-10:5:28:30:-4:48:::	TLML_20_	RNA
8456	CLONES_TRBTLML_20__baseline2_TCR-JV_cDNA_13_AGCCATGC_merged_170000.txt	12271	1	2.75376e-05	TGTGCCAGCAGCCAACGGAGACAGGGTTCTACCTACGAGCAGTACTTC	EEEEEEEEEEEEEEEAEEEEEEEEEEEEEEEEEEEEEAEEEEEEEEEE	TRBV14*00(250)	TRBD1*00(35)	TRBJ2-7*00(225)		516|531|553|0|15||75.0	14|21|36|19|26||35.0	22|39|67|31|48||85.0												TGTGCCAGCAGCCAACGGAGACAGGGTTCTACCTACGAGCAGTACTTC	32								CASSQRRQGSTYEQYF		:::::::::0:-2:15:19:-2:-3:26:31:-2:48:::	TLML_20_	RNA
8457	CLONES_TRBTLML_20__baseline2_TCR-JV_cDNA_13_AGCCATGC_merged_170000.txt	12272	1	2.75376e-05	TGTGCCAGCAGCCAACGAGGCGGGGACCTGGGTAGTGAAGCTTTCTTT	EEEEEEEEEEEEEEEEEEEEEEEEEEEEEEEEEEEEEEEEEEEEEEEE	TRBV28*00(290)	TRBD1*00(25),TRBD2*00(25)	TRBJ1-1*00(205)		564|575|601|0|11||55.0	12|17|36|22|27||25.0;16|21|48|22|27||25.0	27|40|68|35|48||65.0												TGTGCCAGCAGCCAACGAGGCGGGGACCTGGGTAGTGAAGCTTTCTTT	36								CASSQRGGDLGSEAFF		:::::::::0:-6:11:22:0:-7:27:35:-7:48:::	TLML_20_	RNA
8458	CLONES_TRBTLML_20__baseline2_TCR-JV_cDNA_13_AGCCATGC_merged_170000.txt	12273	1	2.75376e-05	TGTGCCAGCAGCCAAGGAAGCCGCGGGGTACAAGAGACCCAGTACTTC	EEEEEEEEEEEEEEEEEEEEEEEAEEEEEEEEEEEEEEEEEEEEEEEE	TRBV4-2*00(160),TRBV5-4*00(140),TRBV5-5*00(140),TRBV5-8*00(140)	TRBD2*00(25)	TRBJ2-5*00(230)		537|553|574|0|16||80.0;549|561|585|0|12||60.0;549|561|585|0|12||60.0;551|563|587|0|12||60.0	23|28|48|22|27||25.0	22|40|68|30|48||90.0												TGTGCCAGCAGCCAAGGAAGCCGCGGGGTACAAGAGACCCAGTACTTC	32								CASSQGSRGVQETQYF		:::::::::0:-1:16:22:-7:-4:27:30:-2:48:::	TLML_20_	RNA
8459	CLONES_TRBTLML_20__baseline2_TCR-JV_cDNA_13_AGCCATGC_merged_170000.txt	12274	1	2.75376e-05	TGTGCCAGCAGCCAAGATTTCGGGGTACTTAATGAAAAACTGTTTTTT	EEEEEEEEEEEEEEEEEEEEEEEEEEEEEEEEEEEEEEEEEEEEEEEE	TRBV4-2*00(895)		TRBJ1-4*00(135)		537|555|574|0|18||90.0		24|43|71|29|48||95.0												TGTGCCAGCAGCCAAGATTTCGGGGTACTTAATGAAAAACTGTTTTTT	36								CASSQDFGVLNEKLFF		:::::::::0:1:18:::::29:-4:48:::	TLML_20_	RNA
8460	CLONES_TRBTLML_20__baseline2_TCR-JV_cDNA_13_AGCCATGC_merged_170000.txt	12275	1	2.75376e-05	TGTGCCAGCAGCCAAGATTTACTAGCGGGAGTGGATACGCAGTATTTT	EEEEEAEEEEEEEEEEEEEEEEEEEEEEEEEEEEEEEEEEEEEEEEEE	TRBV14*00(130)	TRBD2*00(55)	TRBJ2-3*00(215)		516|534|553|0|18||90.0	19|30|48|20|31||55.0	26|41|69|33|48||75.0												TGTGCCAGCAGCCAAGATTTACTAGCGGGAGTGGATACGCAGTATTTT	32								CASSQDLLAGVDTQYF		:::::::::0:1:18:20:-3:-2:31:33:-6:48:::	TLML_20_	RNA
8461	CLONES_TRBTLML_20__baseline2_TCR-JV_cDNA_13_AGCCATGC_merged_170000.txt	12276	1	2.75376e-05	TGTGCCAGCAGCCAAGATTGGCGGGAGAGAGGGAATGAGCAGTTCTTC	EE<<AEEEEEEEEAEEE<E<EEAAEEEAE<EEEEEEEEEEEEE6EEEE	TRBV3-1*00(750)	TRBD2*00(35)	TRBJ2-1*00(215)		543|561|580|0|18||90.0	23|30|48|20|27||35.0	27|42|70|33|48||75.0												TGTGCCAGCAGCCAAGATTGGCGGGAGAGAGGGAATGAGCAGTTCTTC	21								CASSQDWRERGNEQFF		:::::::::0:1:18:20:-7:-2:27:33:-7:48:::	TLML_20_	RNA
8462	CLONES_TRBTLML_20__baseline2_TCR-JV_cDNA_13_AGCCATGC_merged_170000.txt	12277	1	2.75376e-05	TGTGCCAGCAGCCAAGATGTGGGCGGCACCTCCTACGAGCAGTACTTC	EEEEEEEEEEEEEEEEEEEEEEEEEEEEEEEEEEEEEEEEEEEEEEAA	TRBV3-1*00(620),TRBV3-2*00(556)	TRBD1*00(25)	TRBJ2-7*00(110)		543|561|580|0|18||90.0;543|561|580|0|18||90.0	20|25|36|20|25||25.0	20|39|67|29|48||95.0												TGTGCCAGCAGCCAAGATGTGGGCGGCACCTCCTACGAGCAGTACTTC	32								CASSQDVGGTSYEQYF		:::::::::0:1:18:20:-8:1:25:29:0:48:::	TLML_20_	RNA
8463	CLONES_TRBTLML_20__baseline2_TCR-JV_cDNA_13_AGCCATGC_merged_170000.txt	12278	1	2.75376e-05	TGTGCCAGCAGCCAAGATGCTAGCGGGAGTTGGTACGAGCAGTACTTC	EEEEEEEEEEEEEEEEEEEEEEEEEEEEEEEEEEAEEEEEEEEEEEEE	TRBV3-1*00(215),TRBV3-2*00(215)	TRBD2*00(50)	TRBJ2-7*00(215)		543|561|580|0|18||90.0;543|561|580|0|18||90.0	20|30|48|19|29||50.0	24|39|67|33|48||75.0												TGTGCCAGCAGCCAAGATGCTAGCGGGAGTTGGTACGAGCAGTACTTC	32								CASSQDASGSWYEQYF		:::::::::0:1:18:19:-4:-2:29:33:-4:48:::	TLML_20_	RNA
8464	CLONES_TRBTLML_20__baseline2_TCR-JV_cDNA_13_AGCCATGC_merged_170000.txt	12279	1	2.75376e-05	TGTGCCAGCAGCCAAGATGCGGGAGTCGGCACAGATACGCAGTATTTT	EEEEEEEEEEEEEEEEEEEEEEEEEEEEEEEEEEEEEEEEEEAEEEEE	TRBV4-2*00(470),TRBV4-3*00(454)	TRBD2*00(35)	TRBJ2-3*00(240)		537|555|574|0|18||90.0;537|555|574|0|18|SC539T|74.0	23|30|48|18|25||35.0	21|41|69|28|48||100.0												TGTGCCAGCAGCCAAGATGCGGGAGTCGGCACAGATACGCAGTATTTT	32								CASSQDAGVGTDTQYF		:::::::::0:1:18:18:-7:-2:25:28:-1:48:::	TLML_20_	RNA
8465	CLONES_TRBTLML_20__baseline2_TCR-JV_cDNA_13_AGCCATGC_merged_170000.txt	12280	1	2.75376e-05	TGTGCCAGCAGCCAAGATGGGACAGGAGTTAACTATGGCTACACCTTC	AAEEEEEEEEEEEEEEEEEEEEEEEEEEEEEEEEEEEEEEEEEEEEEE	TRBV4-2*00(105)	TRBD1*00(40)	TRBJ1-2*00(235)		537|555|574|0|18||90.0	12|20|36|18|26||40.0	21|40|68|29|48||95.0												TGTGCCAGCAGCCAAGATGGGACAGGAGTTAACTATGGCTACACCTTC	32								CASSQDGTGVNYGYTF		:::::::::0:1:18:18:0:-4:26:29:-1:48:::	TLML_20_	RNA
8466	CLONES_TRBTLML_20__baseline2_TCR-JV_cDNA_13_AGCCATGC_merged_170000.txt	12281	1	2.75376e-05	TGTGCCAGCAGCCAAGAAGGGTCGCTTGATCAAGAGACCCAGTACTTC	EEAEEEEEEEEEEEEEEEEEEEEEEEEEEEEEEEEEEEEEEEEEEEEE	TRBV3-1*00(310),TRBV3-2*00(310)		TRBJ2-5*00(230)		543|560|580|0|17||85.0;543|560|580|0|17||85.0		22|40|68|30|48||90.0												TGTGCCAGCAGCCAAGAAGGGTCGCTTGATCAAGAGACCCAGTACTTC	32								CASSQEGSLDQETQYF		:::::::::0:0:17:::::30:-2:48:::	TLML_20_	RNA
8467	CLONES_TRBTLML_20__baseline2_TCR-JV_cDNA_13_AGCCATGC_merged_170000.txt	12282	1	2.75376e-05	TGTGCCAGCAGCCAAGAAATGAGCGGGGCCCCCTACGAGCAGTACTTC	EEEEEEEEEEEEEEEAEEEEEEEEEEEEEEEEEEEEEEEEEEEEEEEE	TRBV4-2*00(500),TRBV4-3*00(484)	TRBD2*00(30)	TRBJ2-7*00(209)		537|554|574|0|17||85.0;537|554|574|0|17|SC539T|69.0	22|28|48|21|27||30.0	22|39|67|31|48||85.0												TGTGCCAGCAGCCAAGAAATGAGCGGGGCCCCCTACGAGCAGTACTTC	32								CASSQEMSGAPYEQYF		:::::::::0:0:17:21:-6:-4:27:31:-2:48:::	TLML_20_	RNA
8468	CLONES_TRBTLML_20__baseline2_TCR-JV_cDNA_13_AGCCATGC_merged_170000.txt	12283	1	2.75376e-05	TGTGCCAGCAGCCAAGAAAGCGGGACTAGCGGGTTCGGGCAGTTCTTC	EEEEEEEEEAEEEEEEEEEEEEEEEEEEEEEEEEEEEEEEEEEEEEEE	TRBV4-2*00(315),TRBV4-3*00(299)	TRBD2*00(65)	TRBJ2-1*00(190)		537|554|574|0|17||85.0;537|554|574|0|17|SC539T|69.0	15|28|48|20|33||65.0	32|42|70|38|48||50.0												TGTGCCAGCAGCCAAGAAAGCGGGACTAGCGGGTTCGGGCAGTTCTTC	32								CASSQESGTSGFGQFF		:::::::::0:0:17:20:1:-4:33:38:-12:48:::	TLML_20_	RNA
8469	CLONES_TRBTLML_20__baseline2_TCR-JV_cDNA_13_AGCCATGC_merged_170000.txt	12284	1	2.75376e-05	TGTGCCAGCAGCCAAACGGCGGGACAGGCTTCTTCACCCCTCCACTTT	EEEEEEEEEEEEEEEAEEEEEEEEEEEEEEEEEEEEEEEEEEEEEEEE	TRBV4-2*00(705)	TRBD1*00(45)	TRBJ1-6*00(204)		537|552|574|0|15||75.0	11|20|36|19|28||45.0	29|45|73|32|48||80.0												TGTGCCAGCAGCCAAACGGCGGGACAGGCTTCTTCACCCCTCCACTTT	32								CASSQTAGQASSPLHF		:::::::::0:-2:15:19:1:-4:28:32:-9:48:::	TLML_20_	RNA
8470	CLONES_TRBTLML_20__baseline2_TCR-JV_cDNA_13_AGCCATGC_merged_170000.txt	12285	1	2.75376e-05	TGTGCCAGCAGCGTCGGACTAGCGAGGAACACCGGGGAGCTGTTTTTT	EEEEEEAEEEE<EEAE<AEEEEEEEEEEEEEEAEE7EEEAEEEEEEEE	TRBV9*00(380)	TRBD2*00(45)	TRBJ2-2*00(250)		559|573|595|0|14||70.0	17|26|48|15|24||45.0	21|43|71|26|48||110.0												TGTGCCAGCAGCGTCGGACTAGCGAGGAACACCGGGGAGCTGTTTTTT	22								CASSVGLARNTGELFF		:::::::::0:-2:14:15:-1:-6:24:26:-1:48:::	TLML_20_	RNA
8471	CLONES_TRBTLML_20__baseline2_TCR-JV_cDNA_13_AGCCATGC_merged_170000.txt	12286	1	2.75376e-05	TGTGCCAGCAGCGTCGACAGGGCAAGGGAGGATCAGCCCCAGCATTTT	EEEEEEEEEEEEEEEEEAEEAEEEEAEEEEEEEEEEEEEEEEEEEEEE	TRBV9*00(880)	TRBD1*00(35),TRBD2*00(30)	TRBJ1-5*00(225)		559|573|595|0|14||70.0	14|21|36|15|22||35.0;25|31|48|25|31||30.0	25|42|70|31|48||85.0												TGTGCCAGCAGCGTCGACAGGGCAAGGGAGGATCAGCCCCAGCATTTT	32								CASSVDRAREDQPQHF		:::::::::0:-2:14:15:-2:-3:22:31:-5:48:::	TLML_20_	RNA
8472	CLONES_TRBTLML_20__baseline2_TCR-JV_cDNA_13_AGCCATGC_merged_170000.txt	12287	1	2.75376e-05	TGTGCCAGCAGCGTACGACCGAACTCTGGGGCCAACGTCCTGACTTTC	EEEEEEEEEEEEEEEEEEEEEEEEEEEEEEEEEEEEEEEEEEEEEEEE	TRBV9*00(134)		TRBJ2-6*00(265)		559|574|595|0|15||75.0		20|45|73|23|48||125.0												TGTGCCAGCAGCGTACGACCGAACTCTGGGGCCAACGTCCTGACTTTC	36								CASSVRPNSGANVLTF		:::::::::0:-1:15:::::23:0:48:::	TLML_20_	RNA
8473	CLONES_TRBTLML_20__baseline2_TCR-JV_cDNA_13_AGCCATGC_merged_170000.txt	12288	1	2.75376e-05	TGTGCCAGCAGCGTAGTGGCGGCCCAAGACTGGCACGAGCAGTACTTC	EEEEEEEEEEEEEEEEEEEEEEEEEEEEEEEEEEEEEEEEEEEEEEEE	TRBV9*00(450)	TRBD2*00(25)	TRBJ2-7*00(210)		559|575|595|0|16||80.0	30|35|48|20|25||25.0	25|39|67|34|48||70.0												TGTGCCAGCAGCGTAGTGGCGGCCCAAGACTGGCACGAGCAGTACTTC	36								CASSVVAAQDWHEQYF		:::::::::0:0:16:20:-14:3:25:34:-5:48:::	TLML_20_	RNA
8474	CLONES_TRBTLML_20__baseline2_TCR-JV_cDNA_13_AGCCATGC_merged_170000.txt	12289	1	2.75376e-05	TGTGCCAGCAGCGTAGCTCCCCAGGGAATGGGCACTGAAGCTTTCTTT	EEEEEEAEEEEEAEEEEEEEA<EAEEEEEEEEEEEEEEEEEEEEEEEE	TRBV9*00(860)	TRBD1*00(25)	TRBJ1-1*00(220)		559|577|595|0|18||90.0	16|21|36|21|26||25.0	24|40|68|32|48||80.0												TGTGCCAGCAGCGTAGCTCCCCAGGGAATGGGCACTGAAGCTTTCTTT	27								CASSVAPQGMGTEAFF		:::::::::0:2:18:21:-4:-3:26:32:-4:48:::	TLML_20_	RNA
8475	CLONES_TRBTLML_20__baseline2_TCR-JV_cDNA_13_AGCCATGC_merged_170000.txt	12290	1	2.75376e-05	TGTGCCAGCAGCGTAGGAGGAGTGGGACACTCCTACGAGCAGTACTTC	EEEEEEEEEEEEEEEEEEEEEEEEEEEEEEEEEEEEEEEEEEEEEEEE	TRBV9*00(150)	TRBD1*00(30)	TRBJ2-7*00(235)		559|575|595|0|16||80.0	12|18|36|23|29||30.0	20|39|67|29|48||95.0												TGTGCCAGCAGCGTAGGAGGAGTGGGACACTCCTACGAGCAGTACTTC	36								CASSVGGVGHSYEQYF		:::::::::0:0:16:23:0:-6:29:29:0:48:::	TLML_20_	RNA
8476	CLONES_TRBTLML_20__baseline2_TCR-JV_cDNA_13_AGCCATGC_merged_170000.txt	12291	1	2.75376e-05	TGTGCCAGCAGCGCCTCCCTGGCGGCAGCTAACTATGGCTACACCTTC	EEEEEEEEEEEEEEEEEEEEEEEAEEEEEEEEEEEEEEEEEEEEEEEE	TRBV7-2*00(680)	TRBD2*00(30)	TRBJ1-2*00(150)		580|592|617|0|12||60.0	1|7|48|13|19||30.0	18|40|68|26|48||110.0												TGTGCCAGCAGCGCCTCCCTGGCGGCAGCTAACTATGGCTACACCTTC	32								CASSASLAAANYGYTF		:::::::::0:-5:12:13:15:-25:19:26:2:48:::	TLML_20_	RNA
8477	CLONES_TRBTLML_20__baseline2_TCR-JV_cDNA_13_AGCCATGC_merged_170000.txt	12292	1	2.75376e-05	TGTGCCAGCAGCGCCGGACTAGCGAGCTCCTACAATGAGCAGTTCTTC	EEEEEEEEEEEEEAEEEEEEEEEEEEEEEEEEEEEEEEEEEEAEEEEE	TRBV7-6*00(165),TRBV7-7*00(149)	TRBD2*00(40)	TRBJ2-1*00(265)		576|588|613|0|12||60.0;585|597|622|0|12||60.0	17|25|48|15|23||40.0	17|42|70|23|48||125.0												TGTGCCAGCAGCGCCGGACTAGCGAGCTCCTACAATGAGCAGTTCTTC	32								CASSAGLASSYNEQFF		:::::::::0:-5:12:15:-1:-7:23:23:3:48:::	TLML_20_	RNA
8478	CLONES_TRBTLML_20__baseline2_TCR-JV_cDNA_13_AGCCATGC_merged_170000.txt	12293	1	2.75376e-05	TGTGCCAGCAGCGATCGGCGGGAGGGCCTCGCAGATACGCAGTATTTT	EEEEEEEEEEEEEEEEEEEEEEEEEEEEEEEEEEEEEEEEEEEEEEEE	TRBV7-6*00(324),TRBV7-7*00(292)	TRBD2*00(55)	TRBJ2-3*00(225)		576|588|613|0|12||60.0;585|597|622|0|12||60.0	23|34|48|17|28||55.0	24|41|69|31|48||85.0												TGTGCCAGCAGCGATCGGCGGGAGGGCCTCGCAGATACGCAGTATTTT	36								CASSDRREGLADTQYF		:::::::::0:-5:12:17:-7:2:28:31:-4:48:::	TLML_20_	RNA
8479	CLONES_TRBTLML_20__baseline2_TCR-JV_cDNA_13_AGCCATGC_merged_170000.txt	12294	1	2.75376e-05	TGTGCCAGCAGCGATAAGGTACCGGCGAGGAACTACGAGCAGTACTTC	EEEEEAEEEEEEEEEEEEEEEEEEEEEEEEEEEEEEEEEEEEEEEEEE	TRBV9*00(375)		TRBJ2-7*00(220)		559|572|595|0|13||65.0		23|39|67|32|48||80.0												TGTGCCAGCAGCGATAAGGTACCGGCGAGGAACTACGAGCAGTACTTC	32								CASSDKVPARNYEQYF		:::::::::0:-3:13:::::32:-3:48:::	TLML_20_	RNA
8480	CLONES_TRBTLML_20__baseline2_TCR-JV_cDNA_13_AGCCATGC_merged_170000.txt	12295	1	2.75376e-05	TGTGCCAGCAGCGACCCGGGACTAGGCAACTACAATGAGCAGTTCTTC	EEEEEEEEEEEEEEEEEEEEEEEEEEEEEEEEEEEEEEEEEEEEEEEE	TRBV6-2*00(895),TRBV6-3*00(895)	TRBD2*00(55)	TRBJ2-1*00(235)		516|527|553|0|11||55.0;516|527|553|0|11||55.0	13|24|48|14|25||55.0	23|42|70|29|48||95.0												TGTGCCAGCAGCGACCCGGGACTAGGCAACTACAATGAGCAGTTCTTC	36								CASSDPGLGNYNEQFF		:::::::::0:-6:11:14:3:-8:25:29:-3:48:::	TLML_20_	RNA
8481	CLONES_TRBTLML_20__baseline2_TCR-JV_cDNA_13_AGCCATGC_merged_170000.txt	12296	1	2.75376e-05	TGTGCCAGCAGCGAATCCTGGACGGCAACTAATGAAAAACTGTTTTTT	EEEEEEEEEEEEEEEEEEEEEEAEEEEEEEEEEEEEEEEEEEEEEEEE	TRBV7-9*00(730)		TRBJ1-4*00(260)		556|568|593|0|12||60.0		19|43|71|24|48||120.0												TGTGCCAGCAGCGAATCCTGGACGGCAACTAATGAAAAACTGTTTTTT	32								CASSESWTATNEKLFF		:::::::::0:-5:12:::::24:1:48:::	TLML_20_	RNA
8482	CLONES_TRBTLML_20__baseline2_TCR-JV_cDNA_13_AGCCATGC_merged_170000.txt	12297	1	2.75376e-05	TGTGCCAGCAGCACTAATGACAGGGTCCCGGCTTATACGCAGTATTTT	EEEEEAEEEEEEEEEEEEEEEEEEEEEEEEEEEEEEEEEEEEEEEEEE	TRBV5-4*00(165)	TRBD1*00(35),TRBD2*00(35)	TRBJ2-3*00(210)		549|561|585|0|12||60.0	7|14|36|24|31||35.0;11|18|48|24|31||35.0	27|41|69|34|48||70.0												TGTGCCAGCAGCACTAATGACAGGGTCCCGGCTTATACGCAGTATTTT	32								CASSTNDRVPAYTQYF		:::::::::0:-4:12:24:5:-10:31:34:-7:48:::	TLML_20_	RNA
8483	CLONES_TRBTLML_20__baseline2_TCR-JV_cDNA_13_AGCCATGC_merged_170000.txt	12298	1	2.75376e-05	TGTGCCAGCAGCAGGACAGGGCGCAGGGGCGATGAAAAACTGTTTTTT	EEEEEEEEEEEEEEEEEAEEEEEEEEEEEEEEEEEEEEAEEEEEEEEE	TRBV5-4*00(490),TRBV5-8*00(442)	TRBD1*00(40)	TRBJ1-4*00(170)		549|561|585|0|12||60.0;551|563|587|0|12||60.0	13|21|36|13|21||40.0	26|43|71|31|48||85.0												TGTGCCAGCAGCAGGACAGGGCGCAGGGGCGATGAAAAACTGTTTTTT	32								CASSRTGRRGDEKLFF		:::::::::0:-4:12:13:-1:-3:21:31:-6:48:::	TLML_20_	RNA
8484	CLONES_TRBTLML_20__baseline2_TCR-JV_cDNA_13_AGCCATGC_merged_170000.txt	12299	1	2.75376e-05	TGTGCCAGCAGCAGAGGACTAGCGGGAGTTATATATGAGCAGTTCTTC	EEEEEEEEEEEEEEEEEEEEEEEEEEEEEEEEEEEEEEEEEEEEEEEE	TRBV7-8*00(320),TRBV7-2*00(288)	TRBD2*00(65)	TRBJ2-1*00(210)		567|579|604|0|12||60.0;580|592|617|0|12||60.0	17|30|48|15|28||65.0	28|42|70|34|48||70.0												TGTGCCAGCAGCAGAGGACTAGCGGGAGTTATATATGAGCAGTTCTTC	36								CASSRGLAGVIYEQFF		:::::::::0:-5:12:15:-1:-2:28:34:-8:48:::	TLML_20_	RNA
8485	CLONES_TRBTLML_20__baseline2_TCR-JV_cDNA_13_AGCCATGC_merged_170000.txt	12300	1	2.75376e-05	TGTGCCAGCAGCAACAAATACAGGGATGGGCGTAATGAGCAGTTCTTC	EEEEEEEEEEEEEEEEEEEEEEEAEEEEEEEEEEEEEEEEEEEEEEEE	TRBV11-1*00(165),TRBV7-9*00(165)	TRBD1*00(30)	TRBJ2-1*00(215)		531|543|568|0|12||60.0;556|568|593|0|12||60.0	15|21|36|19|25||30.0	27|42|70|33|48||75.0												TGTGCCAGCAGCAACAAATACAGGGATGGGCGTAATGAGCAGTTCTTC	32								CASSNKYRDGRNEQFF		:::::::::0:-5:12:19:-3:-3:25:33:-7:48:::	TLML_20_	RNA
8486	CLONES_TRBTLML_20__baseline2_TCR-JV_cDNA_13_AGCCATGC_merged_170000.txt	12301	1	2.75376e-05	TGTGCCAGCAGCAAAGTCTCCCGCCGGGAAAGCTATGGCTACACCTTC	EEEEEEEEEEEEEEEEEEEEEEEEEEEEEEEEEEEEEEEEEEEEEEEE	TRBV21-1*00(395)	TRBD2*00(35),TRBD1*00(30)	TRBJ1-2*00(220)		544|560|581|0|16||80.0	2|9|48|17|24||35.0;10|16|36|23|29||30.0	24|40|68|32|48||80.0												TGTGCCAGCAGCAAAGTCTCCCGCCGGGAAAGCTATGGCTACACCTTC	36								CASSKVSRRESYGYTF		:::::::::0:-1:16:17:14:-23:24:32:-4:48:::	TLML_20_	RNA
8487	CLONES_TRBTLML_20__baseline2_TCR-JV_cDNA_13_AGCCATGC_merged_170000.txt	12302	1	2.75376e-05	TGTGCCAGCAGCAAAGTAGGGCTAGCGGAGCTCTACGAGCAGTACTTC	EEEEEEEEEEEEEEEEEEEEEEEEEEEEEEEEEEEEEEEEEEEEEEEE	TRBV21-1*00(480)	TRBD2*00(25)	TRBJ2-7*00(229)		544|560|581|0|16||80.0	7|12|48|20|25||25.0	16|39|67|26|48|DC23|89.0												TGTGCCAGCAGCAAAGTAGGGCTAGCGGAGCTCTACGAGCAGTACTTC	36								CASSKVGLAELYEQYF		:::::::::0:-1:16:20:9:-20:25:26:4:48:::	TLML_20_	RNA
8488	CLONES_TRBTLML_20__baseline2_TCR-JV_cDNA_13_AGCCATGC_merged_170000.txt	12303	1	2.75376e-05	TGTGCCAGCAGGCCCACCTGGGGCTCAGGGCACGAAAAACTGTTTTTT	EEEEEEEEEEEEEEEEEEEEEEEEEEEEEEEEEEEEEEEEEEEEEEEE	TRBV28*00(200)	TRBD1*00(25),TRBD2*00(25)	TRBJ1-4*00(215)		564|575|601|0|11||55.0	16|21|36|25|30||25.0;28|33|48|26|31||25.0	28|43|71|33|48||75.0												TGTGCCAGCAGGCCCACCTGGGGCTCAGGGCACGAAAAACTGTTTTTT	36								CASRPTWGSGHEKLFF		:::::::::0:-6:11:25:-4:-3:30:33:-8:48:::	TLML_20_	RNA
8489	CLONES_TRBTLML_20__baseline2_TCR-JV_cDNA_13_AGCCATGC_merged_170000.txt	12304	1	2.75376e-05	TGTGCCAGCAGGCCGGAGGGCCTAACCTTTAACACTGAAGCTTTCTTT	EEEEEEEAEEEEAE<<EA<EEEEAEEEEAAEEEEEEEEEEEEEEEEEE	TRBV7-2*00(755)	TRBD2*00(40)	TRBJ1-1*00(230)		580|591|617|0|11||55.0	26|34|48|14|22||40.0	22|40|68|30|48||90.0												TGTGCCAGCAGGCCGGAGGGCCTAACCTTTAACACTGAAGCTTTCTTT	27								CASRPEGLTFNTEAFF		:::::::::0:-6:11:14:-10:2:22:30:-2:48:::	TLML_20_	RNA
8490	CLONES_TRBTLML_20__baseline2_TCR-JV_cDNA_13_AGCCATGC_merged_170000.txt	12305	1	2.75376e-05	TGTGCCAGCAGGGTTTACAGGCGACTCTCTGGAAACACCATATATTTT	EEEEEEEEEEEEEAEEEEEEEEEEEEEEEEEEEEEEEEEEEEEEEEEE	TRBV2*00(349)	TRBD1*00(25)	TRBJ1-3*00(70)		518|529|555|0|11||55.0	15|20|36|16|21||25.0	20|42|70|26|48||110.0												TGTGCCAGCAGGGTTTACAGGCGACTCTCTGGAAACACCATATATTTT	32								CASRVYRRLSGNTIYF		:::::::::0:-6:11:16:-3:-4:21:26:0:48:::	TLML_20_	RNA
8491	CLONES_TRBTLML_20__baseline2_TCR-JV_cDNA_13_AGCCATGC_merged_170000.txt	12306	1	2.75376e-05	TGTGCCAGCAGGGCCCTAGGTCCCCCGTACGACAATGAGCAGTTCTTC	E<AEEEAE<AE<EAEAAEEEAEEEEAEEEEAEEEEEEEEEEEEEEEEA	TRBV2*00(600)	TRBD2*00(30)	TRBJ2-1*00(225)		518|529|555|0|11||55.0	30|36|48|11|17||30.0	25|42|70|31|48||85.0												TGTGCCAGCAGGGCCCTAGGTCCCCCGTACGACAATGAGCAGTTCTTC	27								CASRALGPPYDNEQFF		:::::::::0:-6:11:11:-14:4:17:31:-5:48:::	TLML_20_	RNA
8492	CLONES_TRBTLML_20__baseline2_TCR-JV_cDNA_13_AGCCATGC_merged_170000.txt	12307	1	2.75376e-05	TGTGCCAGCAGGGGCGTTGTGGGGCGTGGGGCCAACGTCCTGACTTTC	EEEEEEEEEEEEE<EEEEEEEEEEEAEEEEEEEEAEEEEEEEEEEEEE	TRBV6-5*00(399),TRBV6-6*00(351)	TRBD1*00(30)	TRBJ2-6*00(250)		519|530|556|0|11||55.0;516|527|553|0|11||55.0	19|25|36|20|26||30.0	23|45|73|26|48||110.0												TGTGCCAGCAGGGGCGTTGTGGGGCGTGGGGCCAACGTCCTGACTTTC	27								CASRGVVGRGANVLTF		:::::::::0:-6:11:20:-7:1:26:26:-3:48:::	TLML_20_	RNA
8493	CLONES_TRBTLML_20__baseline2_TCR-JV_cDNA_13_AGCCATGC_merged_170000.txt	12308	1	2.75376e-05	TGTGCCAGCAGGATGGACAGCTCCTCTGGGGCCAACGTCCTGACTTTC	EEEEEEEEEEEEEEEEEEEEEEEEEEEEEEEEEEEEEEEEEEEEEEEE	TRBV6-2*00(275),TRBV6-3*00(275)	TRBD1*00(30)	TRBJ2-6*00(265)		516|527|553|0|11||55.0;516|527|553|0|11||55.0	13|19|36|14|20||30.0	20|45|73|23|48||125.0												TGTGCCAGCAGGATGGACAGCTCCTCTGGGGCCAACGTCCTGACTTTC	36								CASRMDSSSGANVLTF		:::::::::0:-6:11:14:-1:-5:20:23:0:48:::	TLML_20_	RNA
8494	CLONES_TRBTLML_20__baseline2_TCR-JV_cDNA_13_AGCCATGC_merged_170000.txt	12309	1	2.75376e-05	TGTGCCAGCAGGAACCGGGGACTAGCGGACTACAATGAGCAGTTCTTC	EEEEEEEEEEEEEEEEEEEEAAEEEEEEEEEEEEEEEEEEEEEEEEEE	TRBV6-2*00(370),TRBV6-3*00(370)	TRBD2*00(55)	TRBJ2-1*00(235)		516|527|553|0|11||55.0;516|527|553|0|11||55.0	16|27|48|17|28||55.0	23|42|70|29|48||95.0												TGTGCCAGCAGGAACCGGGGACTAGCGGACTACAATGAGCAGTTCTTC	32								CASRNRGLADYNEQFF		:::::::::0:-6:11:17:0:-5:28:29:-3:48:::	TLML_20_	RNA
8495	CLONES_TRBTLML_20__baseline2_TCR-JV_cDNA_13_AGCCATGC_merged_170000.txt	12310	1	2.75376e-05	TGTGCCAGCAGATCCCTTAGCGGGAGCTCCTACAATGAGCAGTTCTTC	EEEEEEEEEEEEEEEEEEEEEEEEEEEEEEEEEEEEEEEEEEEEEEEE	TRBV11-2*00(140),TRBV11-3*00(140)	TRBD2*00(25)	TRBJ2-1*00(270)		522|533|559|0|11||55.0;521|532|558|0|11||55.0	21|26|48|17|22||25.0	16|42|70|22|48||130.0												TGTGCCAGCAGATCCCTTAGCGGGAGCTCCTACAATGAGCAGTTCTTC	36								CASRSLSGSSYNEQFF		:::::::::0:-6:11:17:-5:-6:22:22:4:48:::	TLML_20_	RNA
8496	CLONES_TRBTLML_20__baseline2_TCR-JV_cDNA_13_AGCCATGC_merged_170000.txt	12311	1	2.75376e-05	TGTGCCAGCAGACCCTGGACCCCGGACAGGGAACAGCCCCAGCATTTT	EEEEEEEEEEEEEEEEEEEEEEEEEEEEEEEEEEEEEEEEEEEEEEEE	TRBV12-3*00(510),TRBV12-4*00(510)	TRBD1*00(44)	TRBJ1-5*00(215)		530|541|567|0|11||55.0;530|541|567|0|11||55.0	9|21|36|19|31|SG12C|44.0	27|42|70|33|48||75.0												TGTGCCAGCAGACCCTGGACCCCGGACAGGGAACAGCCCCAGCATTTT	36								CASRPWTPDREQPQHF		:::::::::0:-6:11:19:3:-3:31:33:-7:48:::	TLML_20_	RNA
8497	CLONES_TRBTLML_20__baseline2_TCR-JV_cDNA_13_AGCCATGC_merged_170000.txt	12312	1	2.75376e-05	TGTGCCAGCAGACCGCATATAGACTATGCGGGAGACGAGCAGTACTTC	EEEEEEEEEEEEEEEEEEEEEEEEEEEEEEEEEEEEEEEEEEEEEEEE	TRBV28*00(145)	TRBD2*00(39)	TRBJ2-7*00(210)		564|575|601|0|11||55.0	18|30|48|21|34|I23T|39.0	25|39|67|34|48||70.0												TGTGCCAGCAGACCGCATATAGACTATGCGGGAGACGAGCAGTACTTC	36								CASRPHIDYAGDEQYF		:::::::::0:-6:11:21:-2:-2:34:34:-5:48:::	TLML_20_	RNA
8498	CLONES_TRBTLML_20__baseline2_TCR-JV_cDNA_13_AGCCATGC_merged_170000.txt	12313	1	2.75376e-05	TGTGCCAGCAGAGGGGTAGCGGCCATAGCCAAAAACATTCAGTACTTC	EEEEEEEEEAAEAEE<EEEEEEEEEEEAEEEEEEEEEEEEEEEEEEEE	TRBV28*00(965)	TRBD2*00(30)	TRBJ2-4*00(255)		564|575|601|0|11||55.0	21|27|48|16|22||30.0	19|42|70|25|48||115.0												TGTGCCAGCAGAGGGGTAGCGGCCATAGCCAAAAACATTCAGTACTTC	27								CASRGVAAIAKNIQYF		:::::::::0:-6:11:16:-5:-5:22:25:1:48:::	TLML_20_	RNA
8499	CLONES_TRBTLML_20__baseline2_TCR-JV_cDNA_13_AGCCATGC_merged_170000.txt	12314	1	2.75376e-05	TGTGCCAGCAGAGGACAGGGGGGCTTCTCTAACTATGGCTACACCTTC	EEEEEEEEEEEEEEEEEEAEAEEEEEEEEEEEEEEEEEEEEEEEEEEE	TRBV28*00(795)	TRBD1*00(50)	TRBJ1-2*00(124)		564|575|601|0|11||55.0	13|23|36|12|22||50.0	20|40|68|28|48||100.0												TGTGCCAGCAGAGGACAGGGGGGCTTCTCTAACTATGGCTACACCTTC	32								CASRGQGGFSNYGYTF		:::::::::0:-6:11:12:-1:-1:22:28:0:48:::	TLML_20_	RNA
8500	CLONES_TRBTLML_20__baseline2_TCR-JV_cDNA_13_AGCCATGC_merged_170000.txt	12315	1	2.75376e-05	TGTGCCAGCAGAGATACAGGGGGCCCTGGCACAGATACGCAGTATTTT	EEEEEEEEEEEEEEEEEEEEEEEEEEEEEEEEEEEEEEEEEEEEEEEE	TRBV7-8*00(515)	TRBD1*00(45)	TRBJ2-3*00(155)		567|578|604|0|11||55.0	15|24|36|15|24||45.0	21|41|69|28|48||100.0												TGTGCCAGCAGAGATACAGGGGGCCCTGGCACAGATACGCAGTATTTT	36								CASRDTGGPGTDTQYF		:::::::::0:-6:11:15:-3:0:24:28:-1:48:::	TLML_20_	RNA
8501	CLONES_TRBTLML_20__baseline2_TCR-JV_cDNA_13_AGCCATGC_merged_170000.txt	12316	1	2.75376e-05	TGTGCCAGCAACCAAGGAGGGCCACTAAACCAAGAGACCCAGTACTTC	EEEEEEEEEEEEEEEEEEEEEEEEEEEEEEEEEEEEEEEEEEEEEEAA	TRBV2*00(775)	TRBD2*00(40)	TRBJ2-5*00(115)		518|528|555|0|10||50.0	26|34|48|15|23||40.0	20|40|68|28|48||100.0												TGTGCCAGCAACCAAGGAGGGCCACTAAACCAAGAGACCCAGTACTTC	32								CASNQGGPLNQETQYF		:::::::::0:-7:10:15:-10:2:23:28:0:48:::	TLML_20_	RNA
8502	CLONES_TRBTLML_20__baseline2_TCR-JV_cDNA_13_AGCCATGC_merged_170000.txt	12317	1	2.75376e-05	TGTGCCAGCAACGAAAAAAGACTCAGCTCCTACAATGAGCAGTTCTTC	EEEEEEEEEEEEEEEEEEEEEEEEEEEEEEEAEEEEEEEEEEEEEEEE	TRBV27*00(495)		TRBJ2-1*00(260)		556|566|593|0|10||50.0		18|42|70|24|48||120.0												TGTGCCAGCAACGAAAAAAGACTCAGCTCCTACAATGAGCAGTTCTTC	32								CASNEKRLSSYNEQFF		:::::::::0:-7:10:::::24:2:48:::	TLML_20_	RNA
8503	CLONES_TRBTLML_20__baseline2_TCR-JV_cDNA_13_AGCCATGC_merged_170000.txt	12318	1	2.75376e-05	TGTGCCAGCAAAATCAGAATTGCGACCAGATCCTACGAGCAGTACTTC	EEEEEEEEEEEEEEEEEEEEEEEEEEEEEAEEEEEEEAEEEEEEEEEE	TRBV21-1*00(270)		TRBJ2-7*00(230)		544|554|581|0|10||50.0		21|39|67|30|48||90.0												TGTGCCAGCAAAATCAGAATTGCGACCAGATCCTACGAGCAGTACTTC	32								CASKIRIATRSYEQYF		:::::::::0:-7:10:::::30:-1:48:::	TLML_20_	RNA
8504	CLONES_TRBTLML_20__baseline2_TCR-JV_cDNA_13_AGCCATGC_merged_170000.txt	12319	1	2.75376e-05	TGTGCCAGAAGCCAACGACTAGCGGAAAGCACAGATACGCAGTATTTT	EEEEEEEEEEEEEEEEEEEEEEEEEEEEEEEEEEEEEEEEEEEEEEEE	TRBV3-1*00(569),TRBV3-2*00(521)	TRBD2*00(45)	TRBJ2-3*00(150)		543|558|580|0|15|SC551A|59.0;543|558|580|0|15|SC551A|59.0	18|27|48|16|25||45.0	20|41|69|27|48||105.0												TGTGCCAGAAGCCAACGACTAGCGGAAAGCACAGATACGCAGTATTTT	36								CARSQRLAESTDTQYF		:::::::::0:-2:15:16:-2:-5:25:27:0:48:::	TLML_20_	RNA
8505	CLONES_TRBTLML_20__baseline2_TCR-JV_cDNA_13_AGCCATGC_merged_170000.txt	12320	1	2.75376e-05	TGTGCCAACCTTTTGAAGGCCGGACCGAACACCGGGGAGCTGTTTTTT	EEEEEEEAEEEEEEEEEEEEEEEEEEEEEEEAEEEEEEEEEEEEEEEE	TRBV27*00(105)		TRBJ2-2*00(255)		556|563|593|0|7||35.0		20|43|71|25|48||115.0												TGTGCCAACCTTTTGAAGGCCGGACCGAACACCGGGGAGCTGTTTTTT	32								CANLLKAGPNTGELFF		:::::::::0:-10:7:::::25:0:48:::	TLML_20_	RNA
8506	CLONES_TRBTLML_20__baseline2_TCR-JV_cDNA_13_AGCCATGC_merged_170000.txt	12321	1	2.75376e-05	TGTGCCAACAGCCAAGATCGAGCGGGAGGCCCAGATACGCAGTATTTT	EEEEEEEEEEEEEEEEEEEEEEEEEEEEEEEEEEEEEEEEEEEEEEEE	TRBV4-2*00(149),TRBV4-3*00(133)	TRBD2*00(45)	TRBJ2-3*00(225)		537|556|574|0|19|SG544A|79.0;537|556|574|0|19|SC539TSG544A|63.0	22|31|48|20|29||45.0	24|41|69|31|48||85.0												TGTGCCAACAGCCAAGATCGAGCGGGAGGCCCAGATACGCAGTATTTT	36								CANSQDRAGGPDTQYF		:::::::::0:2:19:20:-6:-1:29:31:-4:48:::	TLML_20_	RNA
8508	CLONES_TRBTLML_20__baseline2_TCR-JV_cDNA_13_AGCCATGC_merged_170000.txt	12359	1	2.75376e-05	TGCGCCAGCACCAAAGCACCGGGACAGGGGGAGAATGAGCAGTTCTTC	A<EEEEEEEEEAAE<AEEEEEEEEEEEEEEEEEEEEEEEEEEEEEEEE	TRBV4-1*00(510)	TRBD1*00(65)	TRBJ2-1*00(215)		537|547|574|0|10||50.0	10|23|36|18|31||65.0	27|42|70|33|48||75.0												TGCGCCAGCACCAAAGCACCGGGACAGGGGGAGAATGAGCAGTTCTTC	27								CASTKAPGQGENEQFF		:::::::::0:-7:10:18:2:-1:31:33:-7:48:::	TLML_20_	RNA
8509	CLONES_TRBTLML_20__baseline2_TCR-JV_cDNA_13_AGCCATGC_merged_170000.txt	12360	1	2.75376e-05	TGCGCCAGCAGTTTTAGGGGCGGGCCCCAACCGTACGAGCAGTACTTC	EEEEEEEEAEEEEEEEEEEEEEEEEEEEEEEEEEEEEEEEEEEEEEEE	TRBV4-1*00(609)	TRBD2*00(34),TRBD1*00(30)	TRBJ2-7*00(215)		537|548|574|0|11||55.0	25|35|48|17|27|SA28C|34.0;19|25|36|16|22||30.0	24|39|67|33|48||75.0												TGCGCCAGCAGTTTTAGGGGCGGGCCCCAACCGTACGAGCAGTACTTC	32								CASSFRGGPQPYEQYF		:::::::::0:-6:11:17:-9:3:27:33:-4:48:::	TLML_20_	RNA
8510	CLONES_TRBTLML_20__baseline2_TCR-JV_cDNA_13_AGCCATGC_merged_170000.txt	12361	1	2.75376e-05	TGCGCCAGCAGTCCCCAGGGACGGAACTCTGGAAACACCATATATTTT	EEEEEEEEEEEEEEEEEEEEEEEEEEEEEEEEEEEEEEEEEEEEEEEE	TRBV5-1*00(198)	TRBD1*00(25),TRBD2*00(25)	TRBJ1-3*00(69)		554|565|590|0|11||55.0	12|17|36|17|22||25.0;16|21|48|17|22||25.0	20|42|70|26|48||110.0												TGCGCCAGCAGTCCCCAGGGACGGAACTCTGGAAACACCATATATTTT	36								CASSPQGRNSGNTIYF		:::::::::0:-5:11:17:0:-7:22:26:0:48:::	TLML_20_	RNA
8511	CLONES_TRBTLML_20__baseline2_TCR-JV_cDNA_13_AGCCATGC_merged_170000.txt	12362	1	2.75376e-05	TGCGCCAGCAGTGCCCGTGGACTAGCGGGAGTTTACGAGCAGTACTTC	EEEEEEEEEEEEEEEEEEEEAEE<EEEEEAEEEEEEEEEEEEEEEEEE	TRBV10-1*00(390)	TRBD2*00(65)	TRBJ2-7*00(215)		533|546|570|0|13||65.0	17|30|48|18|31||65.0	24|39|67|33|48||75.0												TGCGCCAGCAGTGCCCGTGGACTAGCGGGAGTTTACGAGCAGTACTTC	27								CASSARGLAGVYEQYF		:::::::::0:-4:13:18:-1:-2:31:33:-4:48:::	TLML_20_	RNA
8512	CLONES_TRBTLML_20__baseline2_TCR-JV_cDNA_13_AGCCATGC_merged_170000.txt	12363	1	2.75376e-05	TGCGCCAGCAGTGAAAAACTGGGCTAGCGGTACAATGAGCAGTTCTTC	EEEEEEEEEEEEEEEEEEEEEEEEEEEEEEEEEEEEEEEEEEEEEEEE	TRBV10-1*00(294)	TRBD2*00(35)	TRBJ2-1*00(230)		533|547|570|0|14||70.0	20|27|48|23|30||35.0	24|42|70|30|48||90.0												TGCGCCAGCAGTGAAAAACTGGGCTAGCGGTACAATGAGCAGTTCTTC	36								CASSEKLG*RYNEQFF		:::::::::0:-3:14:23:-4:-5:30:30:-4:48:::	TLML_20_	RNA
8513	CLONES_TRBTLML_20__baseline2_TCR-JV_cDNA_13_AGCCATGC_merged_170000.txt	12364	1	2.75376e-05	TGCGCCAGCAGCTTCGGGACAGGGGGCTCCTACAATGAGCAGTTCTTC	EAEE<EEEEEEEEEAEEEEEEEEEEE<AEEEEEEEEEEEEEEEE<EEE	TRBV5-1*00(425)	TRBD1*00(55)	TRBJ2-1*00(255)		554|568|590|0|14||70.0	11|22|36|14|25||55.0	19|42|70|25|48||115.0												TGCGCCAGCAGCTTCGGGACAGGGGGCTCCTACAATGAGCAGTTCTTC	27								CASSFGTGGSYNEQFF		:::::::::0:-2:14:14:1:-2:25:25:1:48:::	TLML_20_	RNA
8514	CLONES_TRBTLML_20__baseline2_TCR-JV_cDNA_13_AGCCATGC_merged_170000.txt	12365	1	2.75376e-05	TGCGCCAGCAGCTTGGTACCGGGACAGGGATCGCATGAGCAGTTCTTC	EEEEEEEEEEEEEEEEEEEEEEEEEEEEEEEEEEEEEEEEEEEEEEEE	TRBV5-1*00(180)	TRBD1*00(55)	TRBJ2-1*00(210)		554|570|590|0|16||80.0	10|21|36|18|29||55.0	28|42|70|34|48||70.0												TGCGCCAGCAGCTTGGTACCGGGACAGGGATCGCATGAGCAGTTCTTC	36								CASSLVPGQGSHEQFF		:::::::::0:0:16:18:2:-3:29:34:-8:48:::	TLML_20_	RNA
8515	CLONES_TRBTLML_20__baseline2_TCR-JV_cDNA_13_AGCCATGC_merged_170000.txt	12366	1	2.75376e-05	TGCGCCAGCAGCTTGGCCCCCGGTGCAACCTACAATGAGCAGTTCTTC	EEEEEEEEEEEEEEEEEEEEEEEEEEEEEEEEEEEEEAEEEEEEEEAE	TRBV5-1*00(180)	TRBD1*00(25),TRBD2*00(25)	TRBJ2-1*00(86)		554|572|590|0|18||90.0	9|14|36|18|23||25.0;13|18|48|18|23||25.0	22|42|70|28|48||100.0												TGCGCCAGCAGCTTGGCCCCCGGTGCAACCTACAATGAGCAGTTCTTC	32								CASSLAPGATYNEQFF		:::::::::0:2:18:18:3:-10:23:28:-2:48:::	TLML_20_	RNA
8516	CLONES_TRBTLML_20__baseline2_TCR-JV_cDNA_13_AGCCATGC_merged_170000.txt	12367	1	2.75376e-05	TGCGCCAGCAGCTTGGCGGTAGCGGGAGCCTCGGACATTCAGTACTTC	EEEEEEEEEEEEEEEEEEEEEEEEEEEEEEEEEEEEEEEEEEEEEEEE	TRBV5-1*00(112)	TRBD2*00(45)	TRBJ2-4*00(210)		554|571|590|0|17||85.0	21|30|48|19|28||45.0	28|42|70|34|48||70.0												TGCGCCAGCAGCTTGGCGGTAGCGGGAGCCTCGGACATTCAGTACTTC	36								CASSLAVAGASDIQYF		:::::::::0:1:17:19:-5:-2:28:34:-8:48:::	TLML_20_	RNA
8517	CLONES_TRBTLML_20__baseline2_TCR-JV_cDNA_13_AGCCATGC_merged_170000.txt	12368	1	2.75376e-05	TGCGCCAGCAGCTTGGGTCCCCCAAACTCTGGAAACACCATATATTTT	EEEEEEEEEEEEEEEEEEEEEEEEEEEEEEEEEEEEEEEEEEEEEEEE	TRBV5-1*00(168)	TRBD1*00(25),TRBD2*00(25)	TRBJ1-3*00(250)		554|570|590|0|16||80.0	1|6|36|18|23||25.0;11|16|48|16|21||25.0	20|42|70|26|48||110.0												TGCGCCAGCAGCTTGGGTCCCCCAAACTCTGGAAACACCATATATTTT	36								CASSLGPPNSGNTIYF		:::::::::0:0:16:18:11:-18:23:26:0:48:::	TLML_20_	RNA
8518	CLONES_TRBTLML_20__baseline2_TCR-JV_cDNA_13_AGCCATGC_merged_170000.txt	12369	1	2.75376e-05	TGCGCCAGCAGCTTGGACCTGCTCTACTCCTACAATGAGCAGTTCTTC	EEEEEEEEEEEEEEEEEEEEEEEEEEEEEEEEEEEEEEEEEEEEEEEE	TRBV5-1*00(360)		TRBJ2-1*00(250)		554|570|590|0|16||80.0		20|42|70|26|48||110.0												TGCGCCAGCAGCTTGGACCTGCTCTACTCCTACAATGAGCAGTTCTTC	36								CASSLDLLYSYNEQFF		:::::::::0:0:16:::::26:0:48:::	TLML_20_	RNA
8519	CLONES_TRBTLML_20__baseline2_TCR-JV_cDNA_13_AGCCATGC_merged_170000.txt	12370	1	2.75376e-05	TGCGCCAGCAGCTTGGACAGGGGGATTATGAACACTGAAGCTTTCTTT	EEEEEEEEEEEEEEEEEEEEEEEEEEEEAEEEEEEEEEEEEEEEEEEE	TRBV5-1*00(495)	TRBD1*00(40)	TRBJ1-1*00(245)		554|570|590|0|16||80.0	15|23|36|16|24||40.0	19|40|68|27|48||105.0												TGCGCCAGCAGCTTGGACAGGGGGATTATGAACACTGAAGCTTTCTTT	32								CASSLDRGIMNTEAFF		:::::::::0:0:16:16:-3:-1:24:27:1:48:::	TLML_20_	RNA
8520	CLONES_TRBTLML_20__baseline2_TCR-JV_cDNA_13_AGCCATGC_merged_170000.txt	12371	1	2.75376e-05	TGCGCCAGCAGCTTGGACAGGAATTTGGCCAAAAACATTCAGTACTTC	EEEEEEEEEEEEEEEEAEEEEEEEEEEEEEEEEEEEEEEEEEEEEEEE	TRBV5-1*00(225)	TRBD1*00(25)	TRBJ2-4*00(245)		554|570|590|0|16||80.0	15|20|36|16|21||25.0	21|42|70|27|48||105.0												TGCGCCAGCAGCTTGGACAGGAATTTGGCCAAAAACATTCAGTACTTC	32								CASSLDRNLAKNIQYF		:::::::::0:0:16:16:-3:-4:21:27:-1:48:::	TLML_20_	RNA
8521	CLONES_TRBTLML_20__baseline2_TCR-JV_cDNA_13_AGCCATGC_merged_170000.txt	12372	1	2.75376e-05	TGCGCCAGCAGCTTGATTCTAGCGGGAGGGCCAGAAGAGCAGTACTTC	AAEEEEEEEEEEEEEEEEEEEEEEEEEEEEEEEEEEEEEEEEEEAEEE	TRBV5-1*00(90)	TRBD2*00(70)	TRBJ2-7*00(200)		554|569|590|0|15||75.0	20|34|48|18|32||70.0	27|39|67|36|48||60.0												TGCGCCAGCAGCTTGATTCTAGCGGGAGGGCCAGAAGAGCAGTACTTC	32								CASSLILAGGPEEQYF		:::::::::0:-1:15:18:-4:2:32:36:-7:48:::	TLML_20_	RNA
8522	CLONES_TRBTLML_20__baseline2_TCR-JV_cDNA_13_AGCCATGC_merged_170000.txt	12373	1	2.75376e-05	TGCGCCAGCAGCTTGACAGGAGGAATCTCTGGAAACACCATATATTTT	EEEEEEEEEEEEEEEEEEEEEEEEEEEEEEEEEEEEEEEEEEEEEEEA	TRBV5-1*00(1325)	TRBD1*00(25),TRBD2*00(25)	TRBJ1-3*00(130)		554|569|590|0|15||75.0	15|20|36|15|20||25.0;26|31|48|18|23||25.0	20|42|70|26|48||110.0												TGCGCCAGCAGCTTGACAGGAGGAATCTCTGGAAACACCATATATTTT	32								CASSLTGGISGNTIYF		:::::::::0:-1:15:15:-3:-4:20:26:0:48:::	TLML_20_	RNA
8523	CLONES_TRBTLML_20__baseline2_TCR-JV_cDNA_13_AGCCATGC_merged_170000.txt	12374	1	2.75376e-05	TGCGCCAGCAGCTTGAATACAGGGAGCTCTGGAAACACCATATATTTT	EEEEEEEEEEEEEEEEEEEEEEEEEEEEEEEEEEEEEEEEEEEEEEEE	TRBV5-1*00(214)	TRBD1*00(25)	TRBJ1-3*00(265)		554|569|590|0|15||75.0	15|20|36|18|23||25.0	17|42|70|23|48||125.0												TGCGCCAGCAGCTTGAATACAGGGAGCTCTGGAAACACCATATATTTT	36								CASSLNTGSSGNTIYF		:::::::::0:-1:15:18:-3:-4:23:23:3:48:::	TLML_20_	RNA
8524	CLONES_TRBTLML_20__baseline2_TCR-JV_cDNA_13_AGCCATGC_merged_170000.txt	12375	1	2.75376e-05	TGCGCCAGCAGCTTAACGGCTACGTTGAGCTCCTACGAGCAGTACTTC	EEEEEEEEEEEEEEEEEEEEEEEEEEEEEEEEEEEEEEEEEEEEEEEE	TRBV5-1*00(425)		TRBJ2-7*00(250)		554|568|590|0|14||70.0		17|39|67|26|48||110.0												TGCGCCAGCAGCTTAACGGCTACGTTGAGCTCCTACGAGCAGTACTTC	36								CASSLTATLSSYEQYF		:::::::::0:-2:14:::::26:3:48:::	TLML_20_	RNA
8526	CLONES_TRBTLML_20__baseline2_TCR-JV_cDNA_13_AGCCATGC_merged_170000.txt	12377	1	2.75376e-05	TGCGCCAGCAGCCTATTCACGAGCGGCCTCTACAATGAGCAGTTCTTC	EEEEEEEEEEEAEEEAEAEEEAEEEEEAAE<AEEAEEEEEEEAEEEEE	TRBV4-3*00(605),TRBV4-2*00(557)	TRBD2*00(25)	TRBJ2-1*00(235)		537|550|574|0|13||65.0;537|550|574|0|13|ST539C|49.0	22|27|48|21|26||25.0	23|42|70|29|48||95.0												TGCGCCAGCAGCCTATTCACGAGCGGCCTCTACAATGAGCAGTTCTTC	27								CASSLFTSGLYNEQFF		:::::::::0:-4:13:21:-6:-5:26:29:-3:48:::	TLML_20_	RNA
8527	CLONES_TRBTLML_20__baseline2_TCR-JV_cDNA_13_AGCCATGC_merged_170000.txt	12378	1	2.75376e-05	TGCGCCAGCAGCCCCCGCCCCGCGGGAGGCCCAGATACGCAGTATTTT	EEEEEEEEEEEEEEAEEEEEEEEEEEEEEEEEEEEEEEEEEEEEEEEE	TRBV4-1*00(465)	TRBD2*00(40)	TRBJ2-3*00(225)		537|550|574|0|13||65.0	23|31|48|21|29||40.0	24|41|69|31|48||85.0												TGCGCCAGCAGCCCCCGCCCCGCGGGAGGCCCAGATACGCAGTATTTT	32								CASSPRPAGGPDTQYF		:::::::::0:-4:13:21:-7:-1:29:31:-4:48:::	TLML_20_	RNA
8528	CLONES_TRBTLML_20__baseline2_TCR-JV_cDNA_13_AGCCATGC_merged_170000.txt	12379	1	2.75376e-05	TGCGCCAGCAGCCCCAGGACAGGGGGCTGGGATTCACCCCTCCACTTT	AEEEEEEEEEEEEEEEEEEEAEEE<EEEEE<EEEEEEEEEEEEEEEEA	TRBV4-3*00(170),TRBV4-1*00(154),TRBV4-2*00(154)	TRBD1*00(55)	TRBJ1-6*00(209)		537|550|574|0|13||65.0;537|550|574|0|13||65.0;537|550|574|0|13|ST539C|49.0	13|24|36|16|27||55.0	28|45|73|31|48||85.0												TGCGCCAGCAGCCCCAGGACAGGGGGCTGGGATTCACCCCTCCACTTT	27								CASSPRTGGWDSPLHF		:::::::::0:-4:13:16:-1:0:27:31:-8:48:::	TLML_20_	RNA
8529	CLONES_TRBTLML_20__baseline2_TCR-JV_cDNA_13_AGCCATGC_merged_170000.txt	12380	1	2.75376e-05	TGCGCCAGCAGCCCAACTAGCGGGAGAGGTAACAATGAGCAGTTCTTC	EEEEEEEEEEEEEEEEEEEEEEEEEEEEEEEEEEEEEEEEEEEEEEEE	TRBV5-1*00(165)	TRBD2*00(55)	TRBJ2-1*00(225)		554|566|590|0|12||60.0	19|30|48|15|26||55.0	25|42|70|31|48||85.0												TGCGCCAGCAGCCCAACTAGCGGGAGAGGTAACAATGAGCAGTTCTTC	36								CASSPTSGRGNNEQFF		:::::::::0:-4:12:15:-3:-2:26:31:-5:48:::	TLML_20_	RNA
8530	CLONES_TRBTLML_20__baseline2_TCR-JV_cDNA_13_AGCCATGC_merged_170000.txt	12381	1	2.75376e-05	TGCGCCAGCAGCCCAACAGCGGAGTCCTCCTACAATGAGCAGTTCTTC	EEEEEEEEEEEEEAEEEEEEEEEEEEEEEEEEEEEEEEEEEEEEEEEE	TRBV4-3*00(130),TRBV4-2*00(114)	TRBD2*00(25)	TRBJ2-1*00(250)		537|550|574|0|13||65.0;537|550|574|0|13|ST539C|49.0	22|27|48|17|22||25.0	20|42|70|26|48||110.0												TGCGCCAGCAGCCCAACAGCGGAGTCCTCCTACAATGAGCAGTTCTTC	32								CASSPTAESSYNEQFF		:::::::::0:-4:13:17:-6:-5:22:26:0:48:::	TLML_20_	RNA
8531	CLONES_TRBTLML_20__baseline2_TCR-JV_cDNA_13_AGCCATGC_merged_170000.txt	12382	1	2.75376e-05	TGCGCCAGCAGCCGCTCAGACAGGGGGCGAGGGGAGACCCAGTACTTC	EEEEEEEEEEEEEEEEEEEEEEEEEEEEEEEEEEEEEEEEEAEEEEEE	TRBV4-1*00(125),TRBV4-3*00(125)	TRBD1*00(55)	TRBJ2-5*00(215)		537|550|574|0|13||65.0;537|550|574|0|13||65.0	14|25|36|18|29||55.0	25|40|68|33|48||75.0												TGCGCCAGCAGCCGCTCAGACAGGGGGCGAGGGGAGACCCAGTACTTC	32								CASSRSDRGRGETQYF		:::::::::0:-4:13:18:-2:1:29:33:-5:48:::	TLML_20_	RNA
8532	CLONES_TRBTLML_20__baseline2_TCR-JV_cDNA_13_AGCCATGC_merged_170000.txt	12383	1	2.75376e-05	TGCGCCAGCAGCCATTCTAGCGGGAGTTACACAGATACGCAGTATTTT	EEEEEEEEEEEEEEEEE<EEEEEEEEEEEEEEEEEEEEEEEEEEEEEA	TRBV4-3*00(570),TRBV4-2*00(554)	TRBD2*00(50)	TRBJ2-3*00(115)		537|551|574|0|14||70.0;537|551|574|0|14|ST539C|54.0	20|30|48|16|26||50.0	22|41|69|29|48||95.0												TGCGCCAGCAGCCATTCTAGCGGGAGTTACACAGATACGCAGTATTTT	27								CASSHSSGSYTDTQYF		:::::::::0:-3:14:16:-4:-2:26:29:-2:48:::	TLML_20_	RNA
8533	CLONES_TRBTLML_20__baseline2_TCR-JV_cDNA_13_AGCCATGC_merged_170000.txt	12384	1	2.75376e-05	TGCGCCAGCAGCCATCCCCAGGCTAGCGGGAACTACGAGCAGTACTTC	EEEEEEEEEEEEEEEEEEEEEEEEEEEEEEEEEEEEEEEEEEEEEEEE	TRBV4-1*00(495)	TRBD2*00(45)	TRBJ2-7*00(220)		537|551|574|0|14||70.0	20|29|48|22|31||45.0	23|39|67|32|48||80.0												TGCGCCAGCAGCCATCCCCAGGCTAGCGGGAACTACGAGCAGTACTTC	36								CASSHPQASGNYEQYF		:::::::::0:-3:14:22:-4:-3:31:32:-3:48:::	TLML_20_	RNA
8534	CLONES_TRBTLML_20__baseline2_TCR-JV_cDNA_13_AGCCATGC_merged_170000.txt	12385	1	2.75376e-05	TGCGCCAGCAGCCACCTCACCGGGGGGAAGGGCGGGGAGCTGTTTTTT	EEEEEEEEAEEEEEEEEEEEEEEEEEEEEEEEEEEEAEEEAEEEEEEE	TRBV4-3*00(525),TRBV4-2*00(509)	TRBD1*00(25),TRBD2*00(25)	TRBJ2-2*00(220)		537|551|574|0|14||70.0;537|551|574|0|14|ST539C|54.0	10|15|36|19|24||25.0;14|19|48|19|24||25.0	27|43|71|32|48||80.0												TGCGCCAGCAGCCACCTCACCGGGGGGAAGGGCGGGGAGCTGTTTTTT	32								CASSHLTGGKGGELFF		:::::::::0:-3:14:19:2:-9:24:32:-7:48:::	TLML_20_	RNA
8535	CLONES_TRBTLML_20__baseline2_TCR-JV_cDNA_13_AGCCATGC_merged_170000.txt	12386	1	2.75376e-05	TGCGCCAGCAGCCAAGTGCCGGGACAGGGGAGGGCTGAAGCTTTCTTT	EEAEEEEAEEEEEEEEEEEEAAEEAAEEEEEAEAEEEEEEEEAEEE<E	TRBV4-1*00(865)	TRBD1*00(60)	TRBJ1-1*00(210)		537|553|574|0|16||80.0	10|22|36|18|30||60.0	26|40|68|34|48||70.0												TGCGCCAGCAGCCAAGTGCCGGGACAGGGGAGGGCTGAAGCTTTCTTT	27								CASSQVPGQGRAEAFF		:::::::::0:-1:16:18:2:-2:30:34:-6:48:::	TLML_20_	RNA
8536	CLONES_TRBTLML_20__baseline2_TCR-JV_cDNA_13_AGCCATGC_merged_170000.txt	12387	1	2.75376e-05	TGCGCCAGCAGCCAAGTGGCAGGGAGGGACACCGGGGAGCTGTTTTTT	AEEEEEEEEEEEEEEEEEEEEEEEEEAEEEEEAEEEEEEEEEEEEEEE	TRBV4-1*00(1100)	TRBD2*00(35)	TRBJ2-2*00(180)		537|553|574|0|16||80.0	25|32|48|21|28||35.0	23|43|71|28|48||100.0												TGCGCCAGCAGCCAAGTGGCAGGGAGGGACACCGGGGAGCTGTTTTTT	32								CASSQVAGRDTGELFF		:::::::::0:-1:16:21:-9:0:28:28:-3:48:::	TLML_20_	RNA
8537	CLONES_TRBTLML_20__baseline2_TCR-JV_cDNA_13_AGCCATGC_merged_170000.txt	12388	1	2.75376e-05	TGCGCCAGCAGCCAAGCCCCCTTTGGGAGTGCAGATACGCAGTATTTT	EEEEEEEEEEEEEEEEEEEEEEEEEEEEEEEEEEEEEEEEEEEEEEEE	TRBV4-1*00(395)	TRBD1*00(30)	TRBJ2-3*00(225)		537|553|574|0|16||80.0	1|7|36|16|22||30.0	24|41|69|31|48||85.0												TGCGCCAGCAGCCAAGCCCCCTTTGGGAGTGCAGATACGCAGTATTTT	36								CASSQAPFGSADTQYF		:::::::::0:-1:16:16:11:-17:22:31:-4:48:::	TLML_20_	RNA
8538	CLONES_TRBTLML_20__baseline2_TCR-JV_cDNA_13_AGCCATGC_merged_170000.txt	12389	1	2.75376e-05	TGCGCCAGCAGCCAAGCCGACATGGGGTTTGTAAACACCTTATATTTT	EEEEEEEEEEEEAAAEEEEEEE<EEEEAEEEEEEEEEEEEEEEEEEEE	TRBV4-1*00(324)	TRBD1*00(29)	TRBJ1-3*00(204)		537|553|574|0|16||80.0	14|23|36|18|27|SG18T|29.0	26|42|70|32|48|SA33T|64.0												TGCGCCAGCAGCCAAGCCGACATGGGGTTTGTAAACACCTTATATTTT	27								CASSQADMGFVNTLYF		:::::::::0:-1:16:18:-2:-1:27:32:-6:48:::	TLML_20_	RNA
8539	CLONES_TRBTLML_20__baseline2_TCR-JV_cDNA_13_AGCCATGC_merged_170000.txt	12390	1	2.75376e-05	TGCGCCAGCAGCCAAGCGTACAGGGGGAGAGGTGAAAAACTGTTTTTT	EEEEEEEEEEEEEEAEEEEEEEEEEEEEEEEEAEEEEEEEEEEEEEEE	TRBV4-1*00(120),TRBV4-3*00(120)	TRBD1*00(40)	TRBJ1-4*00(220)		537|553|574|0|16||80.0;537|553|574|0|16||80.0	15|23|36|19|27||40.0	27|43|71|32|48||80.0												TGCGCCAGCAGCCAAGCGTACAGGGGGAGAGGTGAAAAACTGTTTTTT	32								CASSQAYRGRGEKLFF		:::::::::0:-1:16:19:-3:-1:27:32:-7:48:::	TLML_20_	RNA
8540	CLONES_TRBTLML_20__baseline2_TCR-JV_cDNA_13_AGCCATGC_merged_170000.txt	12391	1	2.75376e-05	TGCGCCAGCAGCCAAGCGGGGGACCGAATTCTAAACATTCAGTACTTC	AEEEAEAEEEEEEEE<AEAEEEEA<EEEEAEEEAEEEEEEE<EEEEEA	TRBV4-1*00(715)	TRBD1*00(25),TRBD2*00(25)	TRBJ2-4*00(220)		537|553|574|0|16||80.0	12|17|36|19|24||25.0;16|21|48|19|24||25.0	26|42|70|32|48||80.0												TGCGCCAGCAGCCAAGCGGGGGACCGAATTCTAAACATTCAGTACTTC	27								CASSQAGDRILNIQYF		:::::::::0:-1:16:19:0:-7:24:32:-6:48:::	TLML_20_	RNA
8541	CLONES_TRBTLML_20__baseline2_TCR-JV_cDNA_13_AGCCATGC_merged_170000.txt	12392	1	2.75376e-05	TGCGCCAGCAGCCAAGGCTGGGTCGATTACACCGGGGAGCTGTTTTTT	EEEEAEEEEEEEEEEEE<EEEEEEAEEEEEEA6EEEEEEAEAEEEEEE	TRBV4-1*00(475)		TRBJ2-2*00(240)		537|553|574|0|16||80.0		23|43|71|28|48||100.0												TGCGCCAGCAGCCAAGGCTGGGTCGATTACACCGGGGAGCTGTTTTTT	21								CASSQGWVDYTGELFF		:::::::::0:-1:16:::::28:-3:48:::	TLML_20_	RNA
8542	CLONES_TRBTLML_20__baseline2_TCR-JV_cDNA_13_AGCCATGC_merged_170000.txt	12393	1	2.75376e-05	TGCGCCAGCAGCCAAGGCCGGCGACAGCAGAACACTGAAGCTTTCTTT	EEEEEEEEEEEEEEEEEEEEEEEEEEEEEEEEEEEEEEEEEEEEEEEA	TRBV4-1*00(795)	TRBD1*00(25)	TRBJ1-1*00(130)		537|553|574|0|16||80.0	14|19|36|22|27||25.0	21|40|68|29|48||95.0												TGCGCCAGCAGCCAAGGCCGGCGACAGCAGAACACTGAAGCTTTCTTT	32								CASSQGRRQQNTEAFF		:::::::::0:-1:16:22:-2:-5:27:29:-1:48:::	TLML_20_	RNA
8543	CLONES_TRBTLML_20__baseline2_TCR-JV_cDNA_13_AGCCATGC_merged_170000.txt	12394	1	2.75376e-05	TGCGCCAGCAGCCAAGGGGCGGGACAAATTCAAGAGACCCAGTACTTC	EEEEEEEEEEEEEEEEEEEEEEEEEEEEEEEEEEEEEEEEEEEEEEEE	TRBV4-1*00(330)	TRBD1*00(35),TRBD2*00(30)	TRBJ2-5*00(230)		537|553|574|0|16||80.0	11|18|36|19|26||35.0;15|21|48|19|25||30.0	22|40|68|30|48||90.0												TGCGCCAGCAGCCAAGGGGCGGGACAAATTCAAGAGACCCAGTACTTC	36								CASSQGAGQIQETQYF		:::::::::0:-1:16:19:1:-6:26:30:-2:48:::	TLML_20_	RNA
8544	CLONES_TRBTLML_20__baseline2_TCR-JV_cDNA_13_AGCCATGC_merged_170000.txt	12395	1	2.75376e-05	TGCGCCAGCAGCCAAGATGTAGCGGGGTCTTACAATGAGCAGTTCTTC	EEEEEEEAAEEEEEEEEEEEEEEEEEEEEEEEEEEEEEEEEEAEEEEE	TRBV4-1*00(1020)	TRBD2*00(35)	TRBJ2-1*00(170)		537|555|574|0|18||90.0	21|28|48|19|26||35.0	24|42|70|30|48||90.0												TGCGCCAGCAGCCAAGATGTAGCGGGGTCTTACAATGAGCAGTTCTTC	32								CASSQDVAGSYNEQFF		:::::::::0:1:18:19:-5:-4:26:30:-4:48:::	TLML_20_	RNA
8545	CLONES_TRBTLML_20__baseline2_TCR-JV_cDNA_13_AGCCATGC_merged_170000.txt	12396	1	2.75376e-05	TGCGCCAGCAGCCAAGATATAGCGGATCTTAAAGAGACCCAGTACTTC	EEEAAEEAEEEEEEE<EEEEEEEEEEEEEEEEEEEEAEAEEEEEEEEE	TRBV4-1*00(200),TRBV4-3*00(184)	TRBD2*00(30)	TRBJ2-5*00(225)		537|555|574|0|18||90.0;537|555|574|0|18||90.0	21|27|48|19|25||30.0	23|40|68|31|48||85.0												TGCGCCAGCAGCCAAGATATAGCGGATCTTAAAGAGACCCAGTACTTC	27								CASSQDIADLKETQYF		:::::::::0:1:18:19:-5:-5:25:31:-3:48:::	TLML_20_	RNA
8546	CLONES_TRBTLML_20__baseline2_TCR-JV_cDNA_13_AGCCATGC_merged_170000.txt	12397	1	2.75376e-05	TGCGCCAGCAGCCAAGATACCGGGACAGGGCAAGATACGCAGTATTTT	EEEEEEEEEEEEEEEEEEEEEEEEEEEEEEEEEEEEEEEEEEEEEEEE	TRBV4-1*00(590)	TRBD1*00(55)	TRBJ2-3*00(220)		537|555|574|0|18||90.0	10|21|36|19|30||55.0	25|41|69|32|48||80.0												TGCGCCAGCAGCCAAGATACCGGGACAGGGCAAGATACGCAGTATTTT	36								CASSQDTGTGQDTQYF		:::::::::0:1:18:19:2:-3:30:32:-5:48:::	TLML_20_	RNA
8547	CLONES_TRBTLML_20__baseline2_TCR-JV_cDNA_13_AGCCATGC_merged_170000.txt	12398	1	2.75376e-05	TGCGCCAGCAGCCAAACAGGGGGTTCGTTTACAGATACGCAGTATTTT	EEEEEEEEEEEEEEEEEEEEEEEAEEEEEEEEEEEEEEEEEEEEEEEE	TRBV4-1*00(250),TRBV4-3*00(229)	TRBD1*00(40)	TRBJ2-3*00(230)		537|552|574|0|15||75.0;537|552|574|0|15||75.0	15|23|36|15|23||40.0	23|41|69|30|48||90.0												TGCGCCAGCAGCCAAACAGGGGGTTCGTTTACAGATACGCAGTATTTT	32								CASSQTGGSFTDTQYF		:::::::::0:-2:15:15:-3:-1:23:30:-3:48:::	TLML_20_	RNA
8548	CLONES_TRBTLML_20__baseline2_TCR-JV_cDNA_13_AGCCATGC_merged_170000.txt	12399	1	2.75376e-05	TGCGCCAGCAGCCAAAGTAGCCACATCTCTGGAAACACCATATATTTT	EEEEEEEEEEEEEEEEEAEEEEEEEEEEEEEEEEEEEEEEEEEEEEEE	TRBV4-3*00(495),TRBV4-2*00(479)		TRBJ1-3*00(250)		537|552|574|0|15||75.0;537|552|574|0|15|ST539C|59.0		20|42|70|26|48||110.0												TGCGCCAGCAGCCAAAGTAGCCACATCTCTGGAAACACCATATATTTT	32								CASSQSSHISGNTIYF		:::::::::0:-2:15:::::26:0:48:::	TLML_20_	RNA
8549	CLONES_TRBTLML_20__baseline2_TCR-JV_cDNA_13_AGCCATGC_merged_170000.txt	12400	1	2.75376e-05	TGCGCCAGCAGCCAAAGCGACGTAGACTCTGGAAACACCATATATTTT	EEEEEEEEEEEEEEEEEEEEEEEEEEEAEEEEEEEEEEEEEEEEEEEE	TRBV4-1*00(305),TRBV4-3*00(273)		TRBJ1-3*00(250)		537|552|574|0|15||75.0;537|552|574|0|15||75.0		20|42|70|26|48||110.0												TGCGCCAGCAGCCAAAGCGACGTAGACTCTGGAAACACCATATATTTT	32								CASSQSDVDSGNTIYF		:::::::::0:-2:15:::::26:0:48:::	TLML_20_	RNA
8550	CLONES_TRBTLML_20__baseline2_TCR-JV_cDNA_13_AGCCATGC_merged_170000.txt	12401	1	2.75376e-05	TGCGCCAGCAGCAACCGTTTCGGCCGGAACATCTACGAGCAGTACTTC	AEEEEEEEEEEEEEEEEEEEEEEEEEEEEEEEEEEEEEEEEEEEEEEE	TRBV5-1*00(789)		TRBJ2-7*00(110)		554|566|590|0|12||60.0		23|39|67|32|48||80.0												TGCGCCAGCAGCAACCGTTTCGGCCGGAACATCTACGAGCAGTACTTC	32								CASSNRFGRNIYEQYF		:::::::::0:-4:12:::::32:-3:48:::	TLML_20_	RNA
8551	CLONES_TRBTLML_20__baseline2_TCR-JV_cDNA_13_AGCCATGC_merged_170000.txt	12402	1	2.75376e-05	TGCGCCAGCAGCAACCAACTAGCAGTTAGCACAGATACGCAGTATTTT	EEEEEEEEEEEEEEEEEEEEEEEEEEEEEEEEEEEEEEEEEEEEEEEE	TRBV5-1*00(175)	TRBD2*00(30)	TRBJ2-3*00(250)		554|566|590|0|12||60.0	19|25|48|17|23||30.0	19|41|69|26|48||110.0												TGCGCCAGCAGCAACCAACTAGCAGTTAGCACAGATACGCAGTATTTT	36								CASSNQLAVSTDTQYF		:::::::::0:-4:12:17:-3:-7:23:26:1:48:::	TLML_20_	RNA
8552	CLONES_TRBTLML_20__baseline2_TCR-JV_cDNA_13_AGCCATGC_merged_170000.txt	12403	1	2.75376e-05	TGCGCCAGCAGCAAGGGACCCCGGAGCCCCAACACTGAAGCTTTCTTT	EEEEEEEEEEEEEEEEEEEEEEEEEEEEEEEEEEEEEEEEEEEEEEEE	TRBV5-1*00(720)	TRBD1*00(25),TRBD2*00(25)	TRBJ1-1*00(230)		554|566|590|0|12||60.0	0|5|36|25|30||25.0;13|18|48|19|24||25.0	22|40|68|30|48||90.0												TGCGCCAGCAGCAAGGGACCCCGGAGCCCCAACACTGAAGCTTTCTTT	36								CASSKGPRSPNTEAFF		:::::::::0:-4:12:25:12:-19:30:30:-2:48:::	TLML_20_	RNA
8553	CLONES_TRBTLML_20__baseline2_TCR-JV_cDNA_13_AGCCATGC_merged_170000.txt	12404	1	2.75376e-05	TGCGCCAGCAGGCAGGGACCGCAGGCGACAGTCTATGGCTACACCTTC	EEAEEEEEEEEEEEEEEEEEEEEEEEEEEEEEEEEEEEEAEEEEEAAA	TRBV4-1*00(610)	TRBD1*00(25),TRBD2*00(25)	TRBJ1-2*00(220)		537|548|574|0|11||55.0	12|17|36|14|19||25.0;16|21|48|14|19||25.0	24|40|68|32|48||80.0												TGCGCCAGCAGGCAGGGACCGCAGGCGACAGTCTATGGCTACACCTTC	32								CASRQGPQATVYGYTF		:::::::::0:-6:11:14:0:-7:19:32:-4:48:::	TLML_20_	RNA
8554	CLONES_TRBTLML_20__baseline2_TCR-JV_cDNA_13_AGCCATGC_merged_170000.txt	12405	1	2.75376e-05	TGCGCCAGCAGACCCGGCGGTAGCGGGACTTCGGGGAAGCAGTTCTTC	EEEEEEEEEEEEEEEEEEEEEEEEEEEEEEEEEEEEEEEEEEEEEEEE	TRBV5-1*00(795)	TRBD2*00(40)	TRBJ2-1*00(95)		554|565|590|0|11||55.0	21|29|48|20|28||40.0	31|42|70|37|48||55.0												TGCGCCAGCAGACCCGGCGGTAGCGGGACTTCGGGGAAGCAGTTCTTC	36								CASRPGGSGTSGKQFF		:::::::::0:-5:11:20:-5:-3:28:37:-11:48:::	TLML_20_	RNA
8555	CLONES_TRBTLML_20__baseline2_TCR-JV_cDNA_13_AGCCATGC_merged_170000.txt	12407	1	2.75376e-05	TGCACCAGCAGCCAAGGAGGAGCGGAAAGCACAGATACGCAGTATTTT	EEEEEEEEEEEEEEEEEEEEEEEEEEEEEEEEEEEEAAAAA???????	TRBV1*00(805)	TRBD2*00(25)	TRBJ2-3*00(70)		533|549|570|0|16||80.0	22|27|48|20|25||25.0	20|41|69|27|48||105.0												TGCACCAGCAGCCAAGGAGGAGCGGAAAGCACAGATACGCAGTATTTT	30								CTSSQGGAESTDTQYF		:::::::::0:-1:16:20:-6:-5:25:27:0:48:::	TLML_20_	RNA
8556	CLONES_TRBTLML_20__baseline2_TCR-JV_cDNA_13_AGCCATGC_merged_170000.txt	12408	1	2.75376e-05	TGCAGTGCTGGCGGGACTAGCGGGAGTACTCCCTACGAGCAGTACTTC	EEEEEEEEEEEEEEEAEEEEEEEEEEEEEEEAEEEEEEEEEEEEEEEA	TRBV20-1*00(345)	TRBD2*00(75)	TRBJ2-7*00(225)		759|768|793|0|9||45.0	15|30|48|11|26||75.0	22|39|67|31|48||85.0												TGCAGTGCTGGCGGGACTAGCGGGAGTACTCCCTACGAGCAGTACTTC	32								CSAGGTSGSTPYEQYF		:::::::::0:-5:9:11:1:-2:26:31:-2:48:::	TLML_20_	RNA
8557	CLONES_TRBTLML_20__baseline2_TCR-JV_cDNA_13_AGCCATGC_merged_170000.txt	12409	1	2.75376e-05	TGCAGTGCTAGGAAGTGGGGGGATGGTGGCACAGATACGCAGTATTTT	EEEEEAEEEEEEEEEEAEAAEEEEEEAEAEEEEEEEEEEEEEEEEEAE	TRBV20-1*00(675)	TRBD1*00(25)	TRBJ2-3*00(240)		759|770|793|0|11||55.0	18|23|36|16|21||25.0	21|41|69|28|48||100.0												TGCAGTGCTAGGAAGTGGGGGGATGGTGGCACAGATACGCAGTATTTT	32								CSARKWGDGGTDTQYF		:::::::::0:-3:11:16:-6:-1:21:28:-1:48:::	TLML_20_	RNA
8558	CLONES_TRBTLML_20__baseline2_TCR-JV_cDNA_13_AGCCATGC_merged_170000.txt	12410	1	2.75376e-05	TGCAGTGCTAGATCCGCCGGGACAACCACAGGAGACGAGCAGTACTTC	EEAEEEEEEEEEEEEEEEEEEEEEEEEEEEEEEEEEEEEEEEEEEEEA	TRBV20-1*00(1180)	TRBD1*00(40),TRBD2*00(35)	TRBJ2-7*00(105)		759|771|793|0|12||60.0	10|18|36|16|24||40.0;14|21|48|16|23||35.0	25|39|67|34|48||70.0												TGCAGTGCTAGATCCGCCGGGACAACCACAGGAGACGAGCAGTACTTC	32								CSARSAGTTTGDEQYF		:::::::::0:-2:12:16:2:-6:24:34:-5:48:::	TLML_20_	RNA
8559	CLONES_TRBTLML_20__baseline2_TCR-JV_cDNA_13_AGCCATGC_merged_170000.txt	12411	1	2.75376e-05	TGCAGTGCTAGACCCGACAAGGGATGGACTAATGAAAAACTGCTTTTT	EEEEEEEEEEEEEEEEEEEEEEEEEEEEEEEEEEEEEEEEEEEEEEEE	TRBV20-1*00(515)		TRBJ1-4*00(229)		759|771|793|0|12||60.0		22|43|71|27|48|ST37C|89.0												TGCAGTGCTAGACCCGACAAGGGATGGACTAATGAAAAACTGCTTTTT	36								CSARPDKGWTNEKLLF		:::::::::0:-2:12:::::27:-2:48:::	TLML_20_	RNA
8560	CLONES_TRBTLML_20__baseline2_TCR-JV_cDNA_13_AGCCATGC_merged_170000.txt	12412	1	2.75376e-05	TGCAGTGCTAGAGTGGGGGGCGCGTCCTATAATTCACCCCTCCACTTT	EEEEEEEEEEEEEEEEEEEEEEEEEEEEEEEEEEEEEEEEEEEEEEEE	TRBV20-1*00(157)	TRBD1*00(40)	TRBJ1-6*00(228)		759|772|793|0|13||65.0	18|26|36|15|23||40.0	21|45|73|24|48||120.0												TGCAGTGCTAGAGTGGGGGGCGCGTCCTATAATTCACCCCTCCACTTT	36								CSARVGGASYNSPLHF		:::::::::0:-1:13:15:-6:2:23:24:-1:48:::	TLML_20_	RNA
8561	CLONES_TRBTLML_20__baseline2_TCR-JV_cDNA_13_AGCCATGC_merged_170000.txt	12413	1	2.75376e-05	TGCAGTGCTAGAGGTCAATTCGACACGCGCTCCTACGAGCAGTACTTC	EEEEEAEEEEEEEE6EEEEEEEEEEEEEEEEEEEEEEEEEEEEEEEEE	TRBV20-1*00(1059)		TRBJ2-7*00(130)		759|772|793|0|13||65.0		19|39|67|28|48||100.0												TGCAGTGCTAGAGGTCAATTCGACACGCGCTCCTACGAGCAGTACTTC	21								CSARGQFDTRSYEQYF		:::::::::0:-1:13:::::28:1:48:::	TLML_20_	RNA
8562	CLONES_TRBTLML_20__baseline2_TCR-JV_cDNA_13_AGCCATGC_merged_170000.txt	12414	1	2.75376e-05	TGCAGTGCTAGAGATCTGGGCTCCCGCTCCTACAATGAGCAGTTCTTC	EEEEEEEEEEEEEEEEEEEEEEEEEEEEEEEEEEEEEEEEEEEEEEEE	TRBV20-1*00(190)	TRBD2*00(25)	TRBJ2-1*00(255)		759|776|793|0|17||85.0	2|7|48|20|25||25.0	19|42|70|25|48||115.0												TGCAGTGCTAGAGATCTGGGCTCCCGCTCCTACAATGAGCAGTTCTTC	36								CSARDLGSRSYNEQFF		:::::::::0:3:17:20:14:-25:25:25:1:48:::	TLML_20_	RNA
8563	CLONES_TRBTLML_20__baseline2_TCR-JV_cDNA_13_AGCCATGC_merged_170000.txt	12415	1	2.75376e-05	TGCAGTGCTAGAGATCCTAGACCGAGCTCCTACAATGAGCAGTTCTTC	EEEEEEEEEAEEEEEEEEAEEEEEEEEEEEEEEEEEEEEEEEEEEEEE	TRBV20-1*00(520)		TRBJ2-1*00(265)		759|775|793|0|16||80.0		17|42|70|23|48||125.0												TGCAGTGCTAGAGATCCTAGACCGAGCTCCTACAATGAGCAGTTCTTC	32								CSARDPRPSSYNEQFF		:::::::::0:2:16:::::23:3:48:::	TLML_20_	RNA
8564	CLONES_TRBTLML_20__baseline2_TCR-JV_cDNA_13_AGCCATGC_merged_170000.txt	12416	1	2.75376e-05	TGCAGTGCTAGAGATCGGACTAGCGGGAGCCTCAATGAGCAGTTCTTC	EEEEEEEEEEEEEEEEEEEEEEEEEEEEEEEEEEEEEEEEEEEEEEEE	TRBV20-1*00(363)	TRBD2*00(65)	TRBJ2-1*00(220)		759|775|793|0|16||80.0	17|30|48|16|29||65.0	26|42|70|32|48||80.0												TGCAGTGCTAGAGATCGGACTAGCGGGAGCCTCAATGAGCAGTTCTTC	36								CSARDRTSGSLNEQFF		:::::::::0:2:16:16:-1:-2:29:32:-6:48:::	TLML_20_	RNA
8565	CLONES_TRBTLML_20__baseline2_TCR-JV_cDNA_13_AGCCATGC_merged_170000.txt	12417	1	2.75376e-05	TGCAGTGCTAGAGATATCGAGCGGAGCCTCCAAGAGACCCAGTACTTC	EEEEEEEEEEEAEEEEEEEEAEEEEEEEAEEEEE<EEEEEEEEEEEEE	TRBV20-1*00(658)		TRBJ2-5*00(235)		759|781|793|0|22|SC774AST777G|78.0		21|40|68|29|48||95.0												TGCAGTGCTAGAGATATCGAGCGGAGCCTCCAAGAGACCCAGTACTTC	27								CSARDIERSLQETQYF		:::::::::0:8:22:::::29:-1:48:::	TLML_20_	RNA
8566	CLONES_TRBTLML_20__baseline2_TCR-JV_cDNA_13_AGCCATGC_merged_170000.txt	12418	1	2.75376e-05	TGCAGTGCTAGAGATACTAGCGGGAGGGAGCCAGATACGCAGTATTTT	EEEEEEEEEEEEEEEEEEEEEEEEEEEEEEEEEEEEEEEEEEEEEEEE	TRBV20-1*00(400)	TRBD2*00(65)	TRBJ2-3*00(225)		759|774|793|0|15||75.0	19|32|48|15|28||65.0	24|41|69|31|48||85.0												TGCAGTGCTAGAGATACTAGCGGGAGGGAGCCAGATACGCAGTATTTT	36								CSARDTSGREPDTQYF		:::::::::0:1:15:15:-3:0:28:31:-4:48:::	TLML_20_	RNA
8567	CLONES_TRBTLML_20__baseline2_TCR-JV_cDNA_13_AGCCATGC_merged_170000.txt	12419	1	2.75376e-05	TGCAGTGCTAGAGATAGCGGGACTAGCTCCTACAATGAGCAGTTCTTC	EEEEEEEEEEEEEEEEEEAEEEEEEEEEEEEEEEEEEEEEEEEEEEEE	TRBV20-1*00(470)	TRBD2*00(35),TRBD1*00(30)	TRBJ2-1*00(260)		759|774|793|0|15||75.0	15|22|48|17|24||35.0;11|17|36|17|23||30.0	18|42|70|24|48||120.0												TGCAGTGCTAGAGATAGCGGGACTAGCTCCTACAATGAGCAGTTCTTC	32								CSARDSGTSSYNEQFF		:::::::::0:1:15:17:1:-10:24:24:2:48:::	TLML_20_	RNA
8568	CLONES_TRBTLML_20__baseline2_TCR-JV_cDNA_13_AGCCATGC_merged_170000.txt	12420	1	2.75376e-05	TGCAGTGCTAGAGACCTTCATCGGGGTGGCACCGGGGAGCTGTTTTTT	EEEEEEEEEEEEEEEEEEEEEEEEEEEEEEEEEEEEEEEEEEEEEEEE	TRBV20-1*00(245)		TRBJ2-2*00(235)		759|773|793|0|14||70.0		24|43|71|29|48||95.0												TGCAGTGCTAGAGACCTTCATCGGGGTGGCACCGGGGAGCTGTTTTTT	36								CSARDLHRGGTGELFF		:::::::::0:0:14:::::29:-4:48:::	TLML_20_	RNA
8569	CLONES_TRBTLML_20__baseline2_TCR-JV_cDNA_13_AGCCATGC_merged_170000.txt	12421	1	2.75376e-05	TGCAGTGCTAGAGAGCAGGGACAGACCATCTACAATGAGCAGTTCTTC	EEEEEEEEEEEEEEEEEEEEEEEEEEEEEEEEEEEEEEEEEEEEEEEE	TRBV20-1*00(210)	TRBD1*00(35)	TRBJ2-1*00(235)		759|773|793|0|14||70.0	12|19|36|17|24||35.0	23|42|70|29|48||95.0												TGCAGTGCTAGAGAGCAGGGACAGACCATCTACAATGAGCAGTTCTTC	36								CSAREQGQTIYNEQFF		:::::::::0:0:14:17:0:-5:24:29:-3:48:::	TLML_20_	RNA
8570	CLONES_TRBTLML_20__baseline2_TCR-JV_cDNA_13_AGCCATGC_merged_170000.txt	12422	1	2.75376e-05	TGCAGTGCTAGAGAGGGCACTAGCGGGGGTTCCTACGAGCAGTACTTC	EEEEEEEEEEEAEEEEAEEEEEEEEEEEEEEEEEEEEEEEEEEEEEEA	TRBV20-1*00(330)	TRBD2*00(45)	TRBJ2-7*00(230)		759|773|793|0|14||70.0	19|28|48|18|27||45.0	21|39|67|30|48||90.0												TGCAGTGCTAGAGAGGGCACTAGCGGGGGTTCCTACGAGCAGTACTTC	32								CSAREGTSGGSYEQYF		:::::::::0:0:14:18:-3:-4:27:30:-1:48:::	TLML_20_	RNA
8571	CLONES_TRBTLML_20__baseline2_TCR-JV_cDNA_13_AGCCATGC_merged_170000.txt	12423	1	2.75376e-05	TGCAGTGCCCTAAAGCCCCCTAGCGGGGCTTCCTACGAGCAGTACTTC	EEEEEEEEEEEEEEEAE6AEEEEEEEEEEEEEEEEEEEEEEEEEEEEE	TRBV20-1*00(430)	TRBD2*00(40),TRBD1*00(35)	TRBJ2-7*00(230)		759|767|793|0|8||40.0	20|28|48|19|27||40.0;0|7|36|14|21||35.0	21|39|67|30|48||90.0												TGCAGTGCCCTAAAGCCCCCTAGCGGGGCTTCCTACGAGCAGTACTTC	21								CSALKPPSGASYEQYF		:::::::::0:-6:8:19:-4:-4:27:30:-1:48:::	TLML_20_	RNA
8572	CLONES_TRBTLML_20__baseline2_TCR-JV_cDNA_13_AGCCATGC_merged_170000.txt	12424	1	2.75376e-05	TGCAGTGCCCGGACCAACAGGGGCGGTTCCTACAATGAGCAGTTCTTC	EEEEEEEEEEEEEEEEAEEEEEEEEEEEEEEEEEEEEEEEEEEEEEEE	TRBV20-1*00(350)	TRBD1*00(35)	TRBJ2-1*00(245)		759|767|793|0|8||40.0	15|22|36|16|23||35.0	21|42|70|27|48||105.0												TGCAGTGCCCGGACCAACAGGGGCGGTTCCTACAATGAGCAGTTCTTC	32								CSARTNRGGSYNEQFF		:::::::::0:-6:8:16:-3:-2:23:27:-1:48:::	TLML_20_	RNA
8574	CLONES_TRBTLML_20__baseline2_TCR-JV_cDNA_13_AGCCATGC_merged_170000.txt	12426	1	2.75376e-05	TGCAGCGTTGGGGGTTTCGCGGGAGGTAAATACAATGAGCAGTTCTTC	EEEEEEEEEEEEEEEEEEEEEEEEEEEEEEEEEEEEEEEEEEEEEEEE	TRBV29-1*00(80)	TRBD2*00(40)	TRBJ2-1*00(230)		700|710|734|0|10||50.0	23|31|48|18|26||40.0	24|42|70|30|48||90.0												TGCAGCGTTGGGGGTTTCGCGGGAGGTAAATACAATGAGCAGTTCTTC	36								CSVGGFAGGKYNEQFF		:::::::::0:-4:10:18:-7:-1:26:30:-4:48:::	TLML_20_	RNA
8575	CLONES_TRBTLML_20__baseline2_TCR-JV_cDNA_13_AGCCATGC_merged_170000.txt	12427	1	2.75376e-05	TGCAGCGTTGGATGGGGAACTAGGGCGGGAGACTACGAGCAGTACTTC	EEEEEEEEEEEEEEEEEEEEEEEEEEEEEEEEEEEEEEEEEEEEEEEE	TRBV29-1*00(145)	TRBD2*00(35)	TRBJ2-7*00(220)		700|710|734|0|10||50.0	23|30|48|24|31||35.0	23|39|67|32|48||80.0												TGCAGCGTTGGATGGGGAACTAGGGCGGGAGACTACGAGCAGTACTTC	36								CSVGWGTRAGDYEQYF		:::::::::0:-4:10:24:-7:-2:31:32:-3:48:::	TLML_20_	RNA
8576	CLONES_TRBTLML_20__baseline2_TCR-JV_cDNA_13_AGCCATGC_merged_170000.txt	12428	1	2.75376e-05	TGCAGCGTTGAAGTTCCCACCGGGACTAGCGGGAGAGGGCGGTACTTC	EEEEEEAEEEEEEEEEAE<EEEEEEEEEEEEEAEAEEEEEEEEEEEEE	TRBV29-1*00(395)	TRBD2*00(80)	TRBJ2-7*00(175)		700|713|734|0|13||65.0	14|30|48|19|35||80.0	32|39|67|41|48||35.0												TGCAGCGTTGAAGTTCCCACCGGGACTAGCGGGAGAGGGCGGTACTTC	27								CSVEVPTGTSGRGRYF		:::::::::0:-1:13:19:2:-2:35:41:-12:48:::	TLML_20_	RNA
8577	CLONES_TRBTLML_20__baseline2_TCR-JV_cDNA_13_AGCCATGC_merged_170000.txt	12429	1	2.75376e-05	TGCAGCGTTGAAGTTACGGGACAGGGATTCGCCGGGGAGCTGTTTTTT	EEEEEEEEEEEEEEEEEEEEEEEEEEEEEEEEEEEEEEEEEEEEEEEE	TRBV29-1*00(114)	TRBD1*00(50)	TRBJ2-2*00(225)		700|713|734|0|13||65.0	11|21|36|16|26||50.0	26|43|71|31|48||85.0												TGCAGCGTTGAAGTTACGGGACAGGGATTCGCCGGGGAGCTGTTTTTT	36								CSVEVTGQGFAGELFF		:::::::::0:-1:13:16:1:-3:26:31:-6:48:::	TLML_20_	RNA
8578	CLONES_TRBTLML_20__baseline2_TCR-JV_cDNA_13_AGCCATGC_merged_170000.txt	12430	1	2.75376e-05	TGCAGCGTTGAAGATCTGGGCCTAGCGGGACACAATGAGCAGTTCTTC	EEEEEEEEEEEEEEEEEEEEEAEAAEEEEEEEEEEEEEEEEEEEEEEE	TRBV29-1*00(420)	TRBD2*00(49)	TRBJ2-1*00(225)		700|717|734|0|17||85.0	16|29|48|17|30|SA19C|49.0	25|42|70|31|48||85.0												TGCAGCGTTGAAGATCTGGGCCTAGCGGGACACAATGAGCAGTTCTTC	32								CSVEDLGLAGHNEQFF		:::::::::0:3:17:17:0:-3:30:31:-5:48:::	TLML_20_	RNA
8579	CLONES_TRBTLML_20__baseline2_TCR-JV_cDNA_13_AGCCATGC_merged_170000.txt	12431	1	2.75376e-05	TGCAGCGTTGAAATGCTTGGGCAGGAAGAAAGAGAGACCCAGTACTTC	EEEEEEEEEEEEEEEEEEEEEEEEEEEEEEEEEEEEEEEEEEEEEEEE	TRBV29-1*00(320)		TRBJ2-5*00(220)		700|712|734|0|12||60.0		24|40|68|32|48||80.0												TGCAGCGTTGAAATGCTTGGGCAGGAAGAAAGAGAGACCCAGTACTTC	36								CSVEMLGQEERETQYF		:::::::::0:-2:12:::::32:-4:48:::	TLML_20_	RNA
8580	CLONES_TRBTLML_20__baseline2_TCR-JV_cDNA_13_AGCCATGC_merged_170000.txt	12432	1	2.75376e-05	TGCAGCGTTGAAAAGGACATCACCAGCTTACAAGAGACCCAGTACTTC	EEEEEEEEEEEEEEEEEEEEEEEEEEEEEEEEEEEEEEEEEEEEEEEE	TRBV29-1*00(280)	TRBD1*00(25)	TRBJ2-5*00(230)		700|712|734|0|12||60.0	13|18|36|14|19||25.0	22|40|68|30|48||90.0												TGCAGCGTTGAAAAGGACATCACCAGCTTACAAGAGACCCAGTACTTC	36								CSVEKDITSLQETQYF		:::::::::0:-2:12:14:-1:-6:19:30:-2:48:::	TLML_20_	RNA
8581	CLONES_TRBTLML_20__baseline2_TCR-JV_cDNA_13_AGCCATGC_merged_170000.txt	12433	1	2.75376e-05	TGCAGCGTCCAAGGGAGTCAGGGGTGGGGATACAATGAGGAGTTCTTC	EEEEEAEEEEEEEEEEEEEEEEEE<EEAAEEEEEEEEEEAEEEEEAAA	TRBV29-1*00(540)	TRBD1*00(30)	TRBJ2-1*00(78)		700|708|734|0|8||40.0	16|22|36|18|24||30.0	24|42|70|30|48|SC33G|74.0												TGCAGCGTCCAAGGGAGTCAGGGGTGGGGATACAATGAGGAGTTCTTC	27								CSVQGSQGWGYNEEFF		:::::::::0:-6:8:18:-4:-2:24:30:-4:48:::	TLML_20_	RNA
8582	CLONES_TRBTLML_20__baseline2_TCR-JV_cDNA_13_AGCCATGC_merged_170000.txt	12434	1	2.75376e-05	TGCAGCGCCTCGGGAGTCGGAGTTTCTAGCACAGATACGCAGTATTTT	EEEEAEEEEEEEEEEEEEEEEEEAEEEEEEEEEEEEEEEEEEEEEEAA	TRBV29-1*00(785)	TRBD2*00(30)	TRBJ2-3*00(135)		700|707|734|0|7||35.0	24|30|48|10|16||30.0	18|41|69|25|48||115.0												TGCAGCGCCTCGGGAGTCGGAGTTTCTAGCACAGATACGCAGTATTTT	32								CSASGVGVSSTDTQYF		:::::::::0:-7:7:10:-8:-2:16:25:2:48:::	TLML_20_	RNA
8583	CLONES_TRBTLML_20__baseline2_TCR-JV_cDNA_13_AGCCATGC_merged_170000.txt	12435	1	2.75376e-05	TGCAGCGCAGGACTAGCGGGATCAACAGGCAAAAACATTCAGTACTTC	EEEEEEEEEEEEEEEEEEEEEEEEEEEEEEEEEEEEEEEEEEEEEEEE	TRBV29-1*00(170)	TRBD2*00(60)	TRBJ2-4*00(235)		700|707|734|0|7||35.0	17|29|48|9|21||60.0	23|42|70|29|48||95.0												TGCAGCGCAGGACTAGCGGGATCAACAGGCAAAAACATTCAGTACTTC	36								CSAGLAGSTGKNIQYF		:::::::::0:-7:7:9:-1:-3:21:29:-3:48:::	TLML_20_	RNA
8584	CLONES_TRBTLML_20__baseline2_TCR-JV_cDNA_13_AGCCATGC_merged_170000.txt	12436	1	2.75376e-05	TGAGCCAGCAGTTTAACTTACCGCGGGTACACCGGGGAGCTGTTTTTT	EEEEEEEEEEEEEEEEEEEEEEEEEEEEEEEEEEEEEEEEEEEEEEEE	TRBV6-2*00(398),TRBV6-3*00(398)	TRBD2*00(25)	TRBJ2-2*00(240)		516|529|553|0|13|ST518A|49.0;516|529|553|0|13|ST518A|49.0	23|28|48|22|27||25.0	23|43|71|28|48||100.0												TGAGCCAGCAGTTTAACTTACCGCGGGTACACCGGGGAGCTGTTTTTT	36								*ASSLTYRGYTGELFF		:::::::::0:-4:13:22:-7:-4:27:28:-3:48:::	TLML_20_	RNA
8585	CLONES_TRBTLML_20__baseline2_TCR-JV_cDNA_13_AGCCATGC_merged_170000.txt	12437	1	2.75376e-05	CGCGCCAGCAGCTTGGGGCTTGGCGGGAGTGGCTACGAGCAGTACTTC	EEEEEEEEEEEEEEEEEEEEEEEEEEEEEEEEEEEEEEEEEEEEEEEE	TRBV5-1*00(354)	TRBD2*00(35)	TRBJ2-7*00(220)		554|570|590|0|16|ST554C|64.0	23|30|48|22|29||35.0	23|39|67|32|48||80.0												CGCGCCAGCAGCTTGGGGCTTGGCGGGAGTGGCTACGAGCAGTACTTC	36								RASSLGLGGSGYEQYF		:::::::::0:0:16:22:-7:-2:29:32:-3:48:::	TLML_20_	RNA
8586	CLONES_TRBTLML_20__baseline2_TCR-JV_cDNA_13_AGCCATGC_merged_170000.txt	12439	1	2.75376e-05	TGTGTCAGCAGGCACCGGGACAAGGTCCCCACCGGGGAGCTGTTTTT	EEEEEEEEEEEEEEEEEEEEEEEEEEEEEEEEEEEEEEEEEEEEAEE	TRBV7-9*00(314)	TRBD1*00(40),TRBD2*00(35)	TRBJ2-2*00(209)		556|567|593|0|11|SC560T|39.0	10|18|36|14|22||40.0;14|21|48|14|21||35.0	24|43|71|29|47|DT42|69.0												TGTGTCAGCAGGCACCGGGACAAGGTCCCCACCGGGGAGCTGTTTTT	32								CVSRHRDK_PHRGAVF		:::::::::0:-6:11:14:2:-6:22:29:-4:47:::	TLML_20_	RNA
8587	CLONES_TRBTLML_20__baseline2_TCR-JV_cDNA_13_AGCCATGC_merged_170000.txt	12449	1	2.75376e-05	TGTGCCAGTAGTCTCTTTCCAAGAGGGACTAATGAAAAACTGTTTTT	EEEEEEEEEEEEEEEEEEEEEEEEEEEEEEEEEEEEEEEEEEEEAAA	TRBV19*00(1045)	TRBD2*00(25)	TRBJ1-4*00(89)		559|571|596|0|12||60.0	27|32|48|22|27||25.0	22|43|71|27|47|DT42|79.0												TGTGCCAGTAGTCTCTTTCCAAGAGGGACTAATGAAAAACTGTTTTT	32								CASSLFPR_D**KTVF		:::::::::0:-5:12:22:-11:0:27:27:-2:47:::	TLML_20_	RNA
8588	CLONES_TRBTLML_20__baseline2_TCR-JV_cDNA_13_AGCCATGC_merged_170000.txt	12450	1	2.75376e-05	TGTGCCAGTAAACCTGAGGGAATGGCGAACACCGGGGAGCTGTTTTT	EEEEEEEEEEEEEEEEEEEEEEEEEEEEEEEEEEEEEEEEEEEEEEE	TRBV19*00(490)	TRBD2*00(25)	TRBJ2-2*00(234)		559|569|596|0|10||50.0	27|32|48|15|20||25.0	19|43|71|24|47|DT42|94.0												TGTGCCAGTAAACCTGAGGGAATGGCGAACACCGGGGAGCTGTTTTT	36								CASKPEGM_EHRGAVF		:::::::::0:-7:10:15:-11:0:20:24:1:47:::	TLML_20_	RNA
8589	CLONES_TRBTLML_20__baseline2_TCR-JV_cDNA_13_AGCCATGC_merged_170000.txt	12451	1	2.75376e-05	TGTGCCAGCAGTCCTGTGGCTTCCCGCCACACACTGAAGCTTTCTTT	EEEEEEEEEEEEEEAEEEEEEEEEEEEEEEEEEEEEEEEEEEEEEEE	TRBV21-1*00(480)	TRBD2*00(30)	TRBJ1-1*00(225)		544|555|581|0|11||55.0	3|9|48|21|27||30.0	23|40|68|30|47||85.0												TGTGCCAGCAGTCCTGTGGCTTCCCGCCACACACTGAAGCTTTCTTT	32								CASSPVAS_PHTEAFF		:::::::::0:-6:11:21:13:-23:27:30:-3:47:::	TLML_20_	RNA
8590	CLONES_TRBTLML_20__baseline2_TCR-JV_cDNA_13_AGCCATGC_merged_170000.txt	12452	1	2.75376e-05	TGTGCCAGCAGCTTCCGGGACAGGCCTCCCAAGAGACCCAGTACTTC	EEEEEEEEEEEEEEEEEEEEEEEEEEEEEEEEEEEEEEEEEEEEEEE	TRBV21-1*00(105),TRBV13*00(99),TRBV5-4*00(99),TRBV5-5*00(99),TRBV5-8*00(99)	TRBD1*00(50)	TRBJ2-5*00(235)		544|556|581|0|12||60.0;567|581|604|0|14||70.0;549|563|585|0|14||70.0;549|563|585|0|14||70.0;551|565|587|0|14||70.0	10|20|36|14|24||50.0	21|40|68|28|47||95.0												TGTGCCAGCAGCTTCCGGGACAGGCCTCCCAAGAGACCCAGTACTTC	36								CASSFRDR_SQETQYF		:::::::::0:-5:12:14:2:-4:24:28:-1:47:::	TLML_20_	RNA
8591	CLONES_TRBTLML_20__baseline2_TCR-JV_cDNA_13_AGCCATGC_merged_170000.txt	12453	1	2.75376e-05	TGTGCCAGCAGCCCCTCTGTAGCGGGGGGGGTCGTGAGCAGTTCTTC	EEEEEEEEEEEEEEEEAEEEEEEEEEEEAEEAEEEEEEEEEEEEEEE	TRBV7-3*00(455)	TRBD2*00(39)	TRBJ2-1*00(205)		540|552|577|0|12||60.0	21|32|48|19|30|SA28G|39.0	29|42|70|34|47||65.0												TGTGCCAGCAGCCCCTCTGTAGCGGGGGGGGTCGTGAGCAGTTCTTC	32								CASSPSVA_GGREQFF		:::::::::0:-5:12:19:-5:0:30:34:-9:47:::	TLML_20_	RNA
8592	CLONES_TRBTLML_20__baseline2_TCR-JV_cDNA_13_AGCCATGC_merged_170000.txt	12454	1	2.75376e-05	TGTGCCAGCAGCCCGACCCTGGGGGGGGTACCGGGGAGCTGTTTTTT	EEEEEEEEEEEEEEEAEEEAEEEEEEEEEEEEAEEEEEEEEEEEEEE	TRBV7-2*00(279)	TRBD1*00(25)	TRBJ2-2*00(230)		580|592|617|0|12||60.0	3|8|36|16|21||25.0	25|43|71|29|47||90.0												TGTGCCAGCAGCCCGACCCTGGGGGGGGTACCGGGGAGCTGTTTTTT	32								CASSPTLG_GTGELFF		:::::::::0:-5:12:16:9:-16:21:29:-5:47:::	TLML_20_	RNA
8593	CLONES_TRBTLML_20__baseline2_TCR-JV_cDNA_13_AGCCATGC_merged_170000.txt	12455	1	2.75376e-05	TGTGCCAGCAGCCGGGGGGGCATCAAAGCACAGATACGCAGTATTTT	EEEEEEEEEEEEEEEEEEEEEEEEEEEEEEEEEEEEEEEEEEEEEEE	TRBV21-1*00(420)	TRBD1*00(30),TRBD2*00(29)	TRBJ2-3*00(245)		544|556|581|0|12||60.0	18|24|36|15|21||30.0;24|33|48|12|21|SA28G|29.0	20|41|69|26|47||105.0												TGTGCCAGCAGCCGGGGGGGCATCAAAGCACAGATACGCAGTATTTT	36								CASSRGGI_STDTQYF		:::::::::0:-5:12:15:-6:0:21:26:0:47:::	TLML_20_	RNA
8594	CLONES_TRBTLML_20__baseline2_TCR-JV_cDNA_13_AGCCATGC_merged_170000.txt	12456	1	2.75376e-05	TGTGCCAGCAGCAAACCGTCCTAGCGTGGTCCTACGAGCAGTACTTC	EEEEEEEEEEEEEEEEEEEEEEEEEEAEEEEEEEEEAEEEEEEAEAA	TRBV21-1*00(570)	TRBD2*00(30)	TRBJ2-7*00(230)		544|559|581|0|15||75.0	20|26|48|20|26||30.0	21|39|67|29|47||90.0												TGTGCCAGCAGCAAACCGTCCTAGCGTGGTCCTACGAGCAGTACTTC	32								CASSKPS*_WSYEQYF		:::::::::0:-2:15:20:-4:-6:26:29:-1:47:::	TLML_20_	RNA
8595	CLONES_TRBTLML_20__baseline2_TCR-JV_cDNA_13_AGCCATGC_merged_170000.txt	12461	1	2.75376e-05	TGCGCCAGCAGTCAACCCTTGGACCCACCCGGGGTGAGCAGTTCTTC	EEEEEEEEEEEEEEEEEEEEEEEEEEAEEEEEEEEEEEEEEEAEEEE	TRBV23-1*00(1230)	TRBD1*00(30),TRBD2*00(30)	TRBJ2-1*00(185)		580|595|617|0|15||75.0	9|15|36|27|33||30.0;13|19|48|27|33||30.0	29|42|70|34|47||65.0												TGCGCCAGCAGTCAACCCTTGGACCCACCCGGGGTGAGCAGTTCTTC	32								CASSQPLD_TRGEQFF		:::::::::0:-2:15:27:3:-9:33:34:-9:47:::	TLML_20_	RNA
8596	CLONES_TRBTLML_20__baseline2_TCR-JV_cDNA_13_AGCCATGC_merged_170000.txt	12462	1	2.75376e-05	TGCGCCAGCAGCTTATTAGCGGGGGCCCCTACAATGAGCAGTTCTTC	EEEEEEEEEEEEEEEEEEEEEEEEEEEEEEEEEEEEEEEEEEEEEEE	TRBV5-1*00(163)	TRBD2*00(35),TRBD1*00(30)	TRBJ2-1*00(240)		554|568|590|0|14||70.0	21|28|48|16|23||35.0;18|24|36|20|26||30.0	22|42|70|27|47||100.0												TGCGCCAGCAGCTTATTAGCGGGGGCCCCTACAATGAGCAGTTCTTC	36								CASSLLAG_PYNEQFF		:::::::::0:-2:14:16:-5:-4:23:27:-2:47:::	TLML_20_	RNA
8597	CLONES_TRBTLML_20__baseline2_TCR-JV_cDNA_13_AGCCATGC_merged_170000.txt	12463	1	2.75376e-05	TGCGCCAGCAGCTCCTAGCGGGAGAAAGGAAATACGAGCAGTACTTC	EEEEEEEEEEEEEEEEEEEEEEEEEEEEEEEEEEEEEEEEEEEEEEE	TRBV5-1*00(513)	TRBD2*00(50)	TRBJ2-7*00(93)		554|567|590|0|13||65.0	20|30|48|14|24||50.0	24|39|67|32|47||75.0												TGCGCCAGCAGCTCCTAGCGGGAGAAAGGAAATACGAGCAGTACTTC	36								CASSS*RE_RKYEQYF		:::::::::0:-3:13:14:-4:-2:24:32:-4:47:::	TLML_20_	RNA
8598	CLONES_TRBTLML_20__baseline2_TCR-JV_cDNA_13_AGCCATGC_merged_170000.txt	12464	1	2.75376e-05	TGCGCCAACCTCAAACCGGGACAGGTTTTCAAGAGACCCAGTACTTC	EEEEE6EEEEEEAEEEEEEEAAEEEEEEEEEEEEEEEEEEEEEEEEE	TRBV5-1*00(834)	TRBD1*00(50)	TRBJ2-5*00(160)		554|561|590|0|7||35.0	10|20|36|15|25||50.0	22|40|68|29|47||90.0												TGCGCCAACCTCAAACCGGGACAGGTTTTCAAGAGACCCAGTACTTC	21								CANLKPGQ_FQETQYF		:::::::::0:-9:7:15:2:-4:25:29:-2:47:::	TLML_20_	RNA
8599	CLONES_TRBTLML_20__baseline2_TCR-JV_cDNA_13_AGCCATGC_merged_170000.txt	12465	1	2.75376e-05	GTGCCAGCAGTTACACCGGGACTACGAGTAAAAACATTCAGTACTTC	EEEEA<EEEA<EEEEEEAEEE6EAEEEEEEEEEEAEEEEEEEEEEEE	TRBV6-5*00(459)	TRBD2*00(45)	TRBJ2-4*00(230)		519|534|556|0|14|DT519|49.0	14|23|48|15|24||45.0	24|42|70|29|47||90.0												GTGCCAGCAGTTACACCGGGACTACGAGTAAAAACATTCAGTACTTC	21								VPAVTPGL_SKNIQYF		:::::::::0:-2:14:15:2:-9:24:29:-4:47:::	TLML_20_	RNA
8600	CLONES_TRBTLML_20__baseline2_TCR-JV_cDNA_13_AGCCATGC_merged_170000.txt	12466	1	2.75376e-05	GCGCCAGCAGCTTGGCCCTAGCGGGAGCGAGGGAGACCCAGTACTTC	EEEEEEEEEEEEEEEEEEEEEEEEEEEEEEEEEEEEEEEEEEEEEEE	TRBV5-1*00(433)	TRBD2*00(50)	TRBJ2-5*00(215)		554|572|590|0|17|DT554|64.0	20|30|48|17|27||50.0	25|40|68|32|47||75.0												GCGCCAGCAGCTTGGCCCTAGCGGGAGCGAGGGAGACCCAGTACTTC	36								APAAWP*R_ARETQYF		:::::::::0:2:17:17:-4:-2:27:32:-5:47:::	TLML_20_	RNA
8601	CLONES_TRBTLML_20__baseline2_TCR-JV_cDNA_13_AGCCATGC_merged_170000.txt	12476	1	2.75376e-05	TGTGCCAGTAGTCCCCGGGACAGGGACTATCTATGGCTACACCTTC	EEEEEEEEEEEEEEEEEEEEEEEEEEEEEEEEEEEEEEEEEEEEEE	TRBV28*00(160)	TRBD1*00(60)	TRBJ1-2*00(224)		564|576|601|0|12|SC572T|44.0	9|21|36|13|25||60.0	20|40|68|26|46|SA23T|84.0												TGTGCCAGTAGTCCCCGGGACAGGGACTATCTATGGCTACACCTTC	36								CASSPRDR_TIYGYTF		:::::::::0:-5:12:13:3:-3:25:26:0:46:::	TLML_20_	RNA
8602	CLONES_TRBTLML_20__baseline2_TCR-JV_cDNA_13_AGCCATGC_merged_170000.txt	12477	1	2.75376e-05	TGTGCCAGCTGCCGGCAGGGGGCAACTCTACAATGAGCAGTTCTTC	EEEEEEEEEEEEEEEEEEEEEEEEEEEEEEEEEEEEEEEEEEEEEE	TRBV21-1*00(745)	TRBD1*00(40)	TRBJ2-1*00(235)		544|553|581|0|9||45.0	16|24|36|15|23||40.0	23|42|70|27|46||95.0												TGTGCCAGCTGCCGGCAGGGGGCAACTCTACAATGAGCAGTTCTTC	36								CASCRQGA_LYNEQFF		:::::::::0:-8:9:15:-4:0:23:27:-3:46:::	TLML_20_	RNA
8604	CLONES_TRBTLML_20__baseline2_TCR-JV_cDNA_13_AGCCATGC_merged_170000.txt	12479	1	2.75376e-05	TGTGCCAGCAGCTTAACATGGTCAGTACGGTCAGCCCCAGCATTTT	EEEEEEEEEEEEEEEEEEEEEEEEEEEEEEEEEEEEEEEEEEEEEE	TRBV7-3*00(799)		TRBJ1-5*00(220)		540|557|577|0|17||85.0		26|42|70|30|46||80.0												TGTGCCAGCAGCTTAACATGGTCAGTACGGTCAGCCCCAGCATTTT	36								CASSLTWS_YGQPQHF		:::::::::0:0:17:::::30:-6:46:::	TLML_20_	RNA
8605	CLONES_TRBTLML_20__baseline2_TCR-JV_cDNA_13_AGCCATGC_merged_170000.txt	12480	1	2.75376e-05	TGTGCCAGCAGCCCCGTACGCGCTTCGGGTGAAAAACTGTTTTTTT	EEEEEEEEEEEEEEEEEEEEEEEEEEEEEEEEEEEEEEEEEEEEEE	TRBV11-1*00(94)		TRBJ1-4*00(199)		531|543|568|0|12||60.0		27|43|71|29|46|I43T|59.0												TGTGCCAGCAGCCCCGTACGCGCTTCGGGTGAAAAACTGTTTTTTT	36								CASSPVRA_RVKNCFF		:::::::::0:-5:12:::::29:-7:46:::	TLML_20_	RNA
8606	CLONES_TRBTLML_20__baseline2_TCR-JV_cDNA_13_AGCCATGC_merged_170000.txt	12481	1	2.75376e-05	TGTGCCAGCAGCCAAGAGCGCAGGGATGAACACTGAAGCTTCCTTT	EEEEEEEEEEEEEEEEEEEEEEEEEEEEEEEEEEEEEEEEEEEEEE	TRBV14*00(323)	TRBD1*00(25)	TRBJ1-1*00(229)		516|533|553|0|17||85.0	16|21|36|20|25||25.0	19|40|68|25|46|ST35C|89.0												TGTGCCAGCAGCCAAGAGCGCAGGGATGAACACTGAAGCTTCCTTT	36								CASSQERR_MNTEASF		:::::::::0:0:17:20:-4:-3:25:25:1:46:::	TLML_20_	RNA
8607	CLONES_TRBTLML_20__baseline2_TCR-JV_cDNA_13_AGCCATGC_merged_170000.txt	12482	1	2.75376e-05	TGTGCCAGCAGCGGGACGACAGGGGGATGATTCACCCCTCCACTTT	EEEEEEEEEEEEEEEEEEEEEEEEEEEAEEEEEEEEEEAEEEEEEE	TRBV7-3*00(600)	TRBD1*00(45)	TRBJ1-6*00(209)		540|552|577|0|12||60.0	14|23|36|17|26||45.0	28|45|73|29|46||85.0												TGTGCCAGCAGCGGGACGACAGGGGGATGATTCACCCCTCCACTTT	32								CASSGTTG_DDSPLHF		:::::::::0:-5:12:17:-2:-1:26:29:-8:46:::	TLML_20_	RNA
8608	CLONES_TRBTLML_20__baseline2_TCR-JV_cDNA_13_AGCCATGC_merged_170000.txt	12483	1	2.75376e-05	TGTGCCAGCAGCAAAGATAGCCGCCTCTAATGAAAAACTGTTTTTT	A<EEEE<AEEEEEEEEEEEAEAEEAEE<EEEEEEEEEEEEEEEEEA	TRBV21-1*00(610)		TRBJ1-4*00(240)		544|560|581|0|16||80.0		23|43|71|26|46||100.0												TGTGCCAGCAGCAAAGATAGCCGCCTCTAATGAAAAACTGTTTTTT	27								CASSKDSR_SNEKLFF		:::::::::0:-1:16:::::26:-3:46:::	TLML_20_	RNA
8609	CLONES_TRBTLML_20__baseline2_TCR-JV_cDNA_13_AGCCATGC_merged_170000.txt	12484	1	2.75376e-05	TGTGCCAGCAGAACCTAGGACCGATCCCAATCAGCCCCAGCATTTT	EEEEEEEEEEEEEEEEEEEEEEEEEEEEEEEEEEEEEEEEEEEEEE	TRBV28*00(180)		TRBJ1-5*00(235)		564|575|601|0|11||55.0		23|42|70|27|46||95.0												TGTGCCAGCAGAACCTAGGACCGATCCCAATCAGCCCCAGCATTTT	36								CASRT*DR_PNQPQHF		:::::::::0:-6:11:::::27:-3:46:::	TLML_20_	RNA
8610	CLONES_TRBTLML_20__baseline2_TCR-JV_cDNA_13_AGCCATGC_merged_170000.txt	12488	1	2.75376e-05	TGCGCCAGCAGCTTGGCCCCCTTCCCGCGGCACTGAAGCTTTCTTT	EEEEEEEEEEEEEEEEEEEEEEEEEEEEEEEEEEEEEEEEEEEEEE	TRBV5-1*00(184)	TRBD2*00(30)	TRBJ1-1*00(220)		554|572|590|0|18||90.0	3|9|48|22|28||30.0	24|40|68|30|46||80.0												TGCGCCAGCAGCTTGGCCCCCTTCCCGCGGCACTGAAGCTTTCTTT	36								CASSLAPF_RGTEAFF		:::::::::0:2:18:22:13:-23:28:30:-4:46:::	TLML_20_	RNA
8611	CLONES_TRBTLML_20__baseline2_TCR-JV_cDNA_13_AGCCATGC_merged_170000.txt	12489	1	2.75376e-05	TGCGCCAGCAGCCCCGGGACAGGGGGGACCGGGGAGCTGTTTTTTT	EEEEEEEEEEEEEEEEEEAEEEEEEEE<EEAEEEEEEEEEEEEEEE	TRBV5-1*00(489)	TRBD1*00(70)	TRBJ2-2*00(209)		554|566|590|0|12||60.0	9|23|36|12|26||70.0	25|43|71|27|46|I43T|69.0												TGCGCCAGCAGCCCCGGGACAGGGGGGACCGGGGAGCTGTTTTTTT	27								CASSPGTG_GPGSCFF		:::::::::0:-4:12:12:3:-1:26:27:-5:46:::	TLML_20_	RNA
8612	CLONES_TRBTLML_20__baseline2_TCR-JV_cDNA_13_AGCCATGC_merged_170000.txt	12490	1	2.75376e-05	TGCGCCAGCAACCGCAGGGAAAGCGGGAAATCAGCCCCAGCATTTT	EEEEEEEAEEEEAEEEAEEEEEEEEEEEEEEEEEEEEEEEEEEEEE	TRBV23-1*00(860)	TRBD2*00(35)	TRBJ1-5*00(230)		580|590|617|0|10||50.0	22|29|48|21|28||35.0	24|42|70|28|46||90.0												TGCGCCAGCAACCGCAGGGAAAGCGGGAAATCAGCCCCAGCATTTT	32								CASNRRES_GNQPQHF		:::::::::0:-7:10:21:-6:-3:28:28:-4:46:::	TLML_20_	RNA
8613	CLONES_TRBTLML_20__baseline2_TCR-JV_cDNA_13_AGCCATGC_merged_170000.txt	12495	1	2.75376e-05	TGTCCCACCGGAACAGAGGTATCTGGGGCCAACGTCCTGACTTTC	EEEEEEEAEEEEEEEEEEEEEEEAEEEEEEEEEEEEAEEEEEEEE	TRBV7-9*00(559)	TRBD1*00(29)	TRBJ2-6*00(260)		556|563|593|0|7|SG559C|19.0	10|19|36|7|16|SG14A|29.0	21|45|73|21|45||120.0												TGTCCCACCGGAACAGAGGTATCTGGGGCCAACGTCCTGACTTTC	32								CPTGTEVSGANVLTF		:::::::::0:-10:7:7:2:-5:16:21:-1:45:::	TLML_20_	RNA
8614	CLONES_TRBTLML_20__baseline2_TCR-JV_cDNA_13_AGCCATGC_merged_170000.txt	12496	1	2.75376e-05	TGTCCCAGCAGCCGACGGACGGGGTTTCAAGAGACCCAGTACTTC	EEEEEEEEEEEEEEEEEEAEEEEE7EEEEEEEEEEEEEEEEEEEE	TRBV6-2*00(359),TRBV6-3*00(359)		TRBJ2-5*00(230)		516|527|553|0|11|SG519C|39.0;516|527|553|0|11|SG519C|39.0		22|40|68|27|45||90.0												TGTCCCAGCAGCCGACGGACGGGGTTTCAAGAGACCCAGTACTTC	22								CPSSRRTGFQETQYF		:::::::::0:-6:11:::::27:-2:45:::	TLML_20_	RNA
8615	CLONES_TRBTLML_20__baseline2_TCR-JV_cDNA_13_AGCCATGC_merged_170000.txt	12588	1	2.75376e-05	TGTGCTAGTGGTTCGGGGACAGGGGGCAGGAATACGCAGTATTTT	EEEEEEEEEEEEEEEEEEEEEEEEEEEEEEEEEEAEEEEEEEEE<	TRBV12-5*00(360)	TRBD1*00(60)	TRBJ2-3*00(210)		530|543|567|0|13||65.0	12|24|36|15|27||60.0	27|41|69|31|45||70.0												TGTGCTAGTGGTTCGGGGACAGGGGGCAGGAATACGCAGTATTTT	27								CASGSGTGGRNTQYF		:::::::::0:-4:13:15:0:0:27:31:-7:45:::	TLML_20_	RNA
8616	CLONES_TRBTLML_20__baseline2_TCR-JV_cDNA_13_AGCCATGC_merged_170000.txt	12592	1	2.75376e-05	TGTGCCTGTCGGTTCAGGACTAGCGGGACCCCCGAGCAGTTCTTC	EEEEEEEEEEEEEEEEEEEEEEEEEEEEEEEEEEAEEEEEEEEEE	TRBV6-1*00(175),TRBV6-5*00(175),TRBV6-6*00(175),TRBV6-8*00(159),TRBV6-9*00(159)	TRBD2*00(60)	TRBJ2-1*00(200)		516|522|553|0|6||30.0;519|525|556|0|6||30.0;516|522|553|0|6||30.0;512|518|549|0|6||30.0;515|521|552|0|6||30.0	17|29|48|16|28||60.0	30|42|70|33|45||60.0												TGTGCCTGTCGGTTCAGGACTAGCGGGACCCCCGAGCAGTTCTTC	32								CACRFRTSGTPEQFF		:::::::::0:-11:6:16:-1:-3:28:33:-10:45:::	TLML_20_	RNA
8617	CLONES_TRBTLML_20__baseline2_TCR-JV_cDNA_13_AGCCATGC_merged_170000.txt	12595	1	2.75376e-05	TGTGCCTGTAGTAGTATAGCGGGAAGCTCCTACGAGCAGTACTTC	EEEEEEEEEEEEAEEEEEEEEEAEE<EEEEAEEEEEEEEAEAEEE	TRBV30*00(229)	TRBD2*00(40)	TRBJ2-7*00(245)		787|799|821|0|12|SG795T|44.0	21|29|48|16|24||40.0	18|39|67|24|45||105.0												TGTGCCTGTAGTAGTATAGCGGGAAGCTCCTACGAGCAGTACTTC	27								CACSSIAGSSYEQYF		:::::::::0:-2:12:16:-5:-3:24:24:2:45:::	TLML_20_	RNA
8618	CLONES_TRBTLML_20__baseline2_TCR-JV_cDNA_13_AGCCATGC_merged_170000.txt	12596	1	2.75376e-05	TGTGCCTGGGGGGGGCCTCTAGCGGCCTACAGTGAGCAGTTCTTC	EEEEEEEEEEEEEEEEEEEEAEEEEEEEEEEEEEEEEEEEEEEEE	TRBV30*00(485)	TRBD2*00(35),TRBD1*00(30)	TRBJ2-1*00(224)		787|796|821|0|9||45.0	20|27|48|18|25||35.0;18|24|36|10|16||30.0	22|42|70|25|45|SA28G|84.0												TGTGCCTGGGGGGGGCCTCTAGCGGCCTACAGTGAGCAGTTCTTC	32								CAWGGPLAAYSEQFF		:::::::::0:-5:9:18:-4:-5:25:25:-2:45:::	TLML_20_	RNA
8619	CLONES_TRBTLML_20__baseline2_TCR-JV_cDNA_13_AGCCATGC_merged_170000.txt	12597	1	2.75376e-05	TGTGCCTGGAGTCCACGGGGGGCGCGGGGTCGCATTCAGTACTTC	EEEEEEEEEEEEEAEEEEEEEEEEEEEEE<EEEEEEEEEEEEEEE	TRBV30*00(550)	TRBD1*00(40)	TRBJ2-4*00(205)		787|799|821|0|12||60.0	18|26|36|17|25||40.0	29|42|70|32|45||65.0												TGTGCCTGGAGTCCACGGGGGGCGCGGGGTCGCATTCAGTACTTC	27								CAWSPRGARGRIQYF		:::::::::0:-2:12:17:-6:2:25:32:-9:45:::	TLML_20_	RNA
8620	CLONES_TRBTLML_20__baseline2_TCR-JV_cDNA_13_AGCCATGC_merged_170000.txt	12598	1	2.75376e-05	TGTGCCTGGAGTCGTTGGCAAGGGAGTGAAGAAAAACTGTTTTTT	EEEEEEAEEEEEEEEEEEAEEEEEEEEEEEEEEAEEEEEEEEEEE	TRBV30*00(610)	TRBD2*00(25)	TRBJ1-4*00(215)		787|799|821|0|12||60.0	25|30|48|21|26||25.0	28|43|71|30|45||75.0												TGTGCCTGGAGTCGTTGGCAAGGGAGTGAAGAAAAACTGTTTTTT	32								CAWSRWQGSEEKLFF		:::::::::0:-2:12:21:-9:-2:26:30:-8:45:::	TLML_20_	RNA
8621	CLONES_TRBTLML_20__baseline2_TCR-JV_cDNA_13_AGCCATGC_merged_170000.txt	12599	1	2.75376e-05	TGTGCCTGGAGTGTCGGACAGCTCCCCAAAGAGGCCCAGCATTTT	EAEEEEEEAEEEEEEEEEA<<EEA6EEEEEEEAEEEEEEEEEEEE	TRBV30*00(590)	TRBD1*00(30)	TRBJ1-5*00(195)		787|801|821|0|14||70.0	13|19|36|15|21||30.0	31|42|70|34|45||55.0												TGTGCCTGGAGTGTCGGACAGCTCCCCAAAGAGGCCCAGCATTTT	21								CAWSVGQLPKEAQHF		:::::::::0:0:14:15:-1:-5:21:34:-11:45:::	TLML_20_	RNA
8622	CLONES_TRBTLML_20__baseline2_TCR-JV_cDNA_13_AGCCATGC_merged_170000.txt	12600	1	2.75376e-05	TGTGCCTGGAGTGTAGGCGGGAGGGGCGCAGATACGCAGTATTTT	EEAEEEEEEEEEEE<EEEEEEEEEEEAEEEEEE<EEEEEEEEEEE	TRBV30*00(520)	TRBD2*00(45)	TRBJ2-3*00(225)		787|802|821|0|15||75.0	23|32|48|16|25||45.0	24|41|69|28|45||85.0												TGTGCCTGGAGTGTAGGCGGGAGGGGCGCAGATACGCAGTATTTT	27								CAWSVGGRGADTQYF		:::::::::0:1:15:16:-7:0:25:28:-4:45:::	TLML_20_	RNA
8623	CLONES_TRBTLML_20__baseline2_TCR-JV_cDNA_13_AGCCATGC_merged_170000.txt	12601	1	2.75376e-05	TGTGCCTGGAGTGTAAGGCGGGAGGTAACAGATACGCAGTATTTT	EEEEEEEEEEEEEEEEEEEEEEEEEEEEEEEEEEEEEEEEEAAAA	TRBV30*00(845)	TRBD2*00(40)	TRBJ2-3*00(95)		787|802|821|0|15||75.0	23|31|48|17|25||40.0	23|41|69|27|45||90.0												TGTGCCTGGAGTGTAAGGCGGGAGGTAACAGATACGCAGTATTTT	32								CAWSVRREVTDTQYF		:::::::::0:1:15:17:-7:-1:25:27:-3:45:::	TLML_20_	RNA
8624	CLONES_TRBTLML_20__baseline2_TCR-JV_cDNA_13_AGCCATGC_merged_170000.txt	12602	1	2.75376e-05	TGTGCCTGGAGTGAATCGTTTTTGGTCTCCTACGAGCAGTACTTC	EEEEEEEEEEEEEEEAEEEEEEEEEAEEEEEEEEEEEEEEEEEEE	TRBV30*00(380)		TRBJ2-7*00(235)		787|800|821|0|13||65.0		20|39|67|26|45||95.0												TGTGCCTGGAGTGAATCGTTTTTGGTCTCCTACGAGCAGTACTTC	32								CAWSESFLVSYEQYF		:::::::::0:-1:13:::::26:0:45:::	TLML_20_	RNA
8625	CLONES_TRBTLML_20__baseline2_TCR-JV_cDNA_13_AGCCATGC_merged_170000.txt	12603	1	2.75376e-05	TGTGCCTGGAGTAGGGACAGAACCTTCAATCAGCCCCAGCATTTT	EEEEEEEEEEEEEEEEAEEEEEEEEEEEEEEEEEEEEEEEEEEEE	TRBV30*00(270)	TRBD1*00(35)	TRBJ1-5*00(235)		787|799|821|0|12||60.0	12|19|36|13|20||35.0	23|42|70|26|45||95.0												TGTGCCTGGAGTAGGGACAGAACCTTCAATCAGCCCCAGCATTTT	32								CAWSRDRTFNQPQHF		:::::::::0:-2:12:13:0:-5:20:26:-3:45:::	TLML_20_	RNA
8626	CLONES_TRBTLML_20__baseline2_TCR-JV_cDNA_13_AGCCATGC_merged_170000.txt	12604	1	2.75376e-05	TGTGCCTGGAGCCCAGAGGGGTTTGGCAATCAGCCCCAGCATTTT	EEEEEEEEEEEEEEEEEAEEEAEEEEEEEEEEEEEEEEEEEEEEE	TRBV30*00(595)	TRBD1*00(25),TRBD2*00(25)	TRBJ1-5*00(224)		787|798|821|0|11||55.0	17|22|36|16|21||25.0;27|32|48|15|20||25.0	22|42|70|25|45||100.0												TGTGCCTGGAGCCCAGAGGGGTTTGGCAATCAGCCCCAGCATTTT	32								CAWSPEGFGNQPQHF		:::::::::0:-3:11:16:-5:-2:21:25:-2:45:::	TLML_20_	RNA
8627	CLONES_TRBTLML_20__baseline2_TCR-JV_cDNA_13_AGCCATGC_merged_170000.txt	12605	1	2.75376e-05	TGTGCCTGGAGGCCCGGGAGCTCTGGGGCCAACGTCCTGACTTTC	EEEEEAEEEEEEEEEEEEEEEEEAEEEEEEEEEEEEEEEEEEAEE	TRBV30*00(655)		TRBJ2-6*00(263)		787|798|821|0|11||55.0		10|45|73|10|45|SC15GSA16G|143.0												TGTGCCTGGAGGCCCGGGAGCTCTGGGGCCAACGTCCTGACTTTC	32								CAWRPGSSGANVLTF		:::::::::0:-3:11:::::10:10:45:::	TLML_20_	RNA
8628	CLONES_TRBTLML_20__baseline2_TCR-JV_cDNA_13_AGCCATGC_merged_170000.txt	12606	1	2.75376e-05	TGTGCCTGGAGAGACGGACAGGGGGTAGCAGATACGCACTATTTT	EEEEEEEEEEEEEEEEEEEEEEEEEEEEEEEEEEEEEEEEEEEEE	TRBV30*00(125)	TRBD1*00(50)	TRBJ2-3*00(199)		787|798|821|0|11||55.0	13|23|36|15|25||50.0	24|41|69|28|45|SG34C|69.0												TGTGCCTGGAGAGACGGACAGGGGGTAGCAGATACGCACTATTTT	36								CAWRDGQGVADTHYF		:::::::::0:-3:11:15:-1:-1:25:28:-4:45:::	TLML_20_	RNA
8629	CLONES_TRBTLML_20__baseline2_TCR-JV_cDNA_13_AGCCATGC_merged_170000.txt	12607	1	2.75376e-05	TGTGCCTGGAATCCCCCCCCCGGGGTTCGCGAGACCCAGTACTTC	EEEEEEEEEEEEEEEEEAEEEEEEEEEEEEEEEEEEEEEEEEEEE	TRBV30*00(303)	TRBD1*00(30),TRBD2*00(30)	TRBJ2-5*00(215)		787|797|821|0|10||50.0	9|15|36|18|24||30.0;13|19|48|18|24||30.0	25|40|68|30|45||75.0												TGTGCCTGGAATCCCCCCCCCGGGGTTCGCGAGACCCAGTACTTC	32								CAWNPPPGVRETQYF		:::::::::0:-4:10:18:3:-9:24:30:-5:45:::	TLML_20_	RNA
8630	CLONES_TRBTLML_20__baseline2_TCR-JV_cDNA_13_AGCCATGC_merged_170000.txt	12608	1	2.75376e-05	TGTGCCTGGAAAACTTGGGATTCGGTGGCCGGGGAGCTGTTTTTT	AEEEEEEEEEEEAEEAEEEEEEEEEEEEEEEEEEEEEEEEEEEEE	TRBV30*00(445)		TRBJ2-2*00(225)		787|797|821|0|10||50.0		26|43|71|28|45||85.0												TGTGCCTGGAAAACTTGGGATTCGGTGGCCGGGGAGCTGTTTTTT	32								CAWKTWDSVAGELFF		:::::::::0:-4:10:::::28:-6:45:::	TLML_20_	RNA
8631	CLONES_TRBTLML_20__baseline2_TCR-JV_cDNA_13_AGCCATGC_merged_170000.txt	12616	1	2.75376e-05	TGTGCCGGATGCGGGTGCGTAGCGGGGGGCTACGAGCAGTACTTC	EEEEEEEEEEEEEEEEEEEEEEEEEEEEEEEEEEAEEEEEEEEEE	TRBV6-5*00(315)	TRBD2*00(35)	TRBJ2-7*00(220)		519|525|556|0|6||30.0	21|28|48|19|26||35.0	23|39|67|29|45||80.0												TGTGCCGGATGCGGGTGCGTAGCGGGGGGCTACGAGCAGTACTTC	32								CAGCGCVAGGYEQYF		:::::::::0:-11:6:19:-5:-4:26:29:-3:45:::	TLML_20_	RNA
8632	CLONES_TRBTLML_20__baseline2_TCR-JV_cDNA_13_AGCCATGC_merged_170000.txt	12617	1	2.75376e-05	TGTGCCATCGGTCGACTAGCCAGAAAGGGGTACGAGCAGTACTTC	EEEEEEEEEEE<EEEEEEEEEEEEEEEEEEEEEEEEEEEEEEEEE	TRBV10-3*00(729)	TRBD2*00(35)	TRBJ2-7*00(215)		533|542|570|0|9||45.0	18|25|48|13|20||35.0	24|39|67|30|45||75.0												TGTGCCATCGGTCGACTAGCCAGAAAGGGGTACGAGCAGTACTTC	27								CAIGRLARKGYEQYF		:::::::::0:-8:9:13:-2:-7:20:30:-4:45:::	TLML_20_	RNA
8633	CLONES_TRBTLML_20__baseline2_TCR-JV_cDNA_13_AGCCATGC_merged_170000.txt	12618	1	2.75376e-05	TGTGCCATCATTAAGGGACCTGCCTATCAAGAGACCCAGTACTTC	EEEEEEEEEEEEEEEEEEEEEEEEEEEEEEEEEEEEEEEEEEEEE	TRBV7-9*00(725)	TRBD1*00(25),TRBD2*00(25)	TRBJ2-5*00(130)		556|563|593|0|7||35.0	12|17|36|14|19||25.0;16|21|48|14|19||25.0	22|40|68|27|45||90.0												TGTGCCATCATTAAGGGACCTGCCTATCAAGAGACCCAGTACTTC	36								CAIIKGPAYQETQYF		:::::::::0:-10:7:14:0:-7:19:27:-2:45:::	TLML_20_	RNA
8634	CLONES_TRBTLML_20__baseline2_TCR-JV_cDNA_13_AGCCATGC_merged_170000.txt	12619	1	2.75376e-05	TGTGCCATCAGTGGGCCCGGGGTCGGAGCAGATACGCAGTATTTT	EEEEEEEEEEEEEEEEEEEEEEEEEEEEEEEEEEEEEEEEEEEEE	TRBV10-3*00(425)	TRBD1*00(30),TRBD2*00(30)	TRBJ2-3*00(225)		533|546|570|0|13||65.0	9|15|36|15|21||30.0;13|19|48|15|21||30.0	24|41|69|28|45||85.0												TGTGCCATCAGTGGGCCCGGGGTCGGAGCAGATACGCAGTATTTT	36								CAISGPGVGADTQYF		:::::::::0:-4:13:15:3:-9:21:28:-4:45:::	TLML_20_	RNA
8635	CLONES_TRBTLML_20__baseline2_TCR-JV_cDNA_13_AGCCATGC_merged_170000.txt	12620	1	2.75376e-05	TGTGCCATCAGTGAGTCCAGGTGTTGGGGCAATGAGCAGTTCTTC	EEEEEEEEEEEAEEEEEEEEEEEA<EAEEEEE<AEEEEEEEEEEA	TRBV10-3*00(740)		TRBJ2-1*00(220)		533|550|570|0|17||85.0		26|42|70|29|45||80.0												TGTGCCATCAGTGAGTCCAGGTGTTGGGGCAATGAGCAGTTCTTC	27								CAISESRCWGNEQFF		:::::::::0:0:17:::::29:-6:45:::	TLML_20_	RNA
8636	CLONES_TRBTLML_20__baseline2_TCR-JV_cDNA_13_AGCCATGC_merged_170000.txt	12621	1	2.75376e-05	TGTGCCATCAGTGAGTCGGGGGATAGCAATCAGCCCCAGCATTTT	EEEEEEEEEEEEEEEEEEEEEEEEEEEEEEEEAAAAA????????	TRBV10-3*00(759)		TRBJ1-5*00(75)		533|551|570|0|18||90.0		19|42|70|22|45||115.0												TGTGCCATCAGTGAGTCGGGGGATAGCAATCAGCCCCAGCATTTT	30								CAISESGDSNQPQHF		:::::::::0:1:18:::::22:1:45:::	TLML_20_	RNA
8637	CLONES_TRBTLML_20__baseline2_TCR-JV_cDNA_13_AGCCATGC_merged_170000.txt	12622	1	2.75376e-05	TGTGCCATCAGTGAGTCGAAGGACAGGGGCGAAGGCTACACCTTC	EEEEEEEEEEAEEEEEEAEEEEEEEEEEEEEEEEEEEEEEEEEEE	TRBV10-3*00(550)	TRBD1*00(45)	TRBJ1-2*00(200)		533|552|570|0|19||95.0	13|22|36|20|29||45.0	28|40|68|33|45||60.0												TGTGCCATCAGTGAGTCGAAGGACAGGGGCGAAGGCTACACCTTC	32								CAISESKDRGEGYTF		:::::::::0:2:19:20:-1:-2:29:33:-8:45:::	TLML_20_	RNA
8638	CLONES_TRBTLML_20__baseline2_TCR-JV_cDNA_13_AGCCATGC_merged_170000.txt	12623	1	2.75376e-05	TGTGCCATCAGTGAGCCGGGCAGCTCTGGAAACACCATATATTTT	EEEEEEEEEEEEEEEEEEEEEEEEEEEEEEEEEEEEEEEEEEEEE	TRBV10-3*00(305)	TRBD1*00(25),TRBD2*00(25)	TRBJ1-3*00(260)		533|548|570|0|15||75.0	10|15|36|15|20||25.0;14|19|48|15|20||25.0	18|42|70|21|45||120.0												TGTGCCATCAGTGAGCCGGGCAGCTCTGGAAACACCATATATTTT	36								CAISEPGSSGNTIYF		:::::::::0:-2:15:15:2:-9:20:21:2:45:::	TLML_20_	RNA
8639	CLONES_TRBTLML_20__baseline2_TCR-JV_cDNA_13_AGCCATGC_merged_170000.txt	12624	1	2.75376e-05	TGTGCCATCAGTGAGACGAACAGTCGCTCGGATGGCTACACCTTC	EEEEEEEEEEEEEEEEEEE6AEEAEEEEEEEEEEEEEEEEEEAEE	TRBV10-3*00(114)		TRBJ1-2*00(210)		533|552|570|0|19|ST548A|79.0		26|40|68|31|45||70.0												TGTGCCATCAGTGAGACGAACAGTCGCTCGGATGGCTACACCTTC	21								CAISETNSRSDGYTF		:::::::::0:2:19:::::31:-6:45:::	TLML_20_	RNA
8640	CLONES_TRBTLML_20__baseline2_TCR-JV_cDNA_13_AGCCATGC_merged_170000.txt	12625	1	2.75376e-05	TGTGCCATCAGTGAAGAACCGGGACAGGGTTACGAGCAGTACTTC	AEEEE<EEEEEEEEEEE6EEEEEEEEEEEEEEEEEEEEEEEEEEE	TRBV10-3*00(320)	TRBD1*00(55)	TRBJ2-7*00(215)		533|547|570|0|14||70.0	10|21|36|18|29||55.0	24|39|67|30|45||75.0												TGTGCCATCAGTGAAGAACCGGGACAGGGTTACGAGCAGTACTTC	21								CAISEEPGQGYEQYF		:::::::::0:-3:14:18:2:-3:29:30:-4:45:::	TLML_20_	RNA
8641	CLONES_TRBTLML_20__baseline2_TCR-JV_cDNA_13_AGCCATGC_merged_170000.txt	12626	1	2.75376e-05	TGTGCCATCAGCGACAGGGGGCTGAGCAATCAGCCCCAGCATTTT	EEEEEEEEEEEEEEEEEEEEEEEEEEEEEEEEEEEEEEEEEEEEE	TRBV10-3*00(163)	TRBD1*00(50)	TRBJ1-5*00(171)		533|544|570|0|11||55.0	14|24|36|12|22||50.0	21|42|70|24|45||105.0												TGTGCCATCAGCGACAGGGGGCTGAGCAATCAGCCCCAGCATTTT	36								CAISDRGLSNQPQHF		:::::::::0:-6:11:12:-2:0:22:24:-1:45:::	TLML_20_	RNA
8644	CLONES_TRBTLML_20__baseline2_TCR-JV_cDNA_13_AGCCATGC_merged_170000.txt	12629	1	2.75376e-05	TGTGCCATCAAGAAACCGGGACAGGGTAGTAATGAGCAGTTCTTC	EEEEEEEEEEEEEEEEEEEEEEEEEEEEEEEEEEEEEEEEEEEEE	TRBV10-3*00(405)	TRBD1*00(55)	TRBJ2-1*00(215)		533|543|570|0|10||50.0	10|21|36|15|26||55.0	27|42|70|30|45||75.0												TGTGCCATCAAGAAACCGGGACAGGGTAGTAATGAGCAGTTCTTC	36								CAIKKPGQGSNEQFF		:::::::::0:-7:10:15:2:-3:26:30:-7:45:::	TLML_20_	RNA
8645	CLONES_TRBTLML_20__baseline2_TCR-JV_cDNA_13_AGCCATGC_merged_170000.txt	12630	1	2.75376e-05	TGTGCCACTCTACCAGGGACCCCCAACACAGATACGCAGTATTTT	EEEEEEEEEEEEEEEEEE6EAEAEEEEEEEEEEEEEEEEEEEEEE	TRBV2*00(105)	TRBD1*00(25),TRBD2*00(25)	TRBJ2-3*00(235)		518|525|555|0|7||35.0	1|6|36|19|24||25.0;16|21|48|15|20||25.0	22|41|69|26|45||95.0												TGTGCCACTCTACCAGGGACCCCCAACACAGATACGCAGTATTTT	21								CATLPGTPNTDTQYF		:::::::::0:-10:7:19:11:-18:24:26:-2:45:::	TLML_20_	RNA
8646	CLONES_TRBTLML_20__baseline2_TCR-JV_cDNA_13_AGCCATGC_merged_170000.txt	12632	1	2.75376e-05	TGTGCCACCCTCGGCCCCGGGACAGGGGGCATCGGGCAGTTCTTC	EEEEEAEEEEEEEEEEEEEEEEEEEEEEEEEEEEEEEEEEEEEEE	TRBV6-1*00(189),TRBV6-5*00(189),TRBV6-8*00(173)	TRBD1*00(75)	TRBJ2-1*00(190)		516|523|553|0|7||35.0;519|526|556|0|7||35.0;512|519|549|0|7||35.0	9|24|36|15|30||75.0	32|42|70|35|45||50.0												TGTGCCACCCTCGGCCCCGGGACAGGGGGCATCGGGCAGTTCTTC	32								CATLGPGTGGIGQFF		:::::::::0:-10:7:15:3:0:30:35:-12:45:::	TLML_20_	RNA
8647	CLONES_TRBTLML_20__baseline2_TCR-JV_cDNA_13_AGCCATGC_merged_170000.txt	12633	1	2.75376e-05	TGTGCCACCAGTGGTTTGCTAGCGGGACTCGATGAGCAGTTCTTC	EEEEEEEEEEEEEEEEEEEEEEEEAEEEEEEEEEEEEEEAEEEEE	TRBV24-1*00(309)	TRBD2*00(40)	TRBJ2-1*00(210)		559|578|597|0|19|SA572G|79.0	21|29|48|19|27||40.0	28|42|70|31|45||70.0												TGTGCCACCAGTGGTTTGCTAGCGGGACTCGATGAGCAGTTCTTC	32								CATSGLLAGLDEQFF		:::::::::0:1:19:19:-5:-3:27:31:-8:45:::	TLML_20_	RNA
8648	CLONES_TRBTLML_20__baseline2_TCR-JV_cDNA_13_AGCCATGC_merged_170000.txt	12634	1	2.75376e-05	TGTGCCACCAGTGATTTAAGGTCCTCTACGAATGAGCAGTTCTTC	EEEEEEEEEEEEEEEEEEEEEEEEEEEEEEEEEEEEEEEEEEEEE	TRBV24-1*00(130)		TRBJ2-1*00(215)		559|576|597|0|17||85.0		27|42|70|30|45||75.0												TGTGCCACCAGTGATTTAAGGTCCTCTACGAATGAGCAGTTCTTC	36								CATSDLRSSTNEQFF		:::::::::0:-1:17:::::30:-7:45:::	TLML_20_	RNA
8649	CLONES_TRBTLML_20__baseline2_TCR-JV_cDNA_13_AGCCATGC_merged_170000.txt	12635	1	2.75376e-05	TGTGCCACCAGTGATGGAGTTTTTACAACCGGGGAGCTGTTTTTT	EEEEEEEEEEEEEEEEEEEEEEEEEEEEEEEEEEEEEEEEEEEEE	TRBV24-1*00(580)		TRBJ2-2*00(230)		559|574|597|0|15||75.0		25|43|71|27|45||90.0												TGTGCCACCAGTGATGGAGTTTTTACAACCGGGGAGCTGTTTTTT	36								CATSDGVFTTGELFF		:::::::::0:-3:15:::::27:-5:45:::	TLML_20_	RNA
8650	CLONES_TRBTLML_20__baseline2_TCR-JV_cDNA_13_AGCCATGC_merged_170000.txt	12636	1	2.75376e-05	TGTGCCACCAGTGATACTAGCGGGAGGGTGAATGAGCAGTTCTTC	EEEEEEEEEEEEEEEEEEEAEEEEEEEEEEEEEEEEEEEEEEEEA	TRBV24-1*00(855)	TRBD2*00(65)	TRBJ2-1*00(95)		559|574|597|0|15||75.0	19|32|48|15|28||65.0	27|42|70|30|45||75.0												TGTGCCACCAGTGATACTAGCGGGAGGGTGAATGAGCAGTTCTTC	32								CATSDTSGRVNEQFF		:::::::::0:-3:15:15:-3:0:28:30:-7:45:::	TLML_20_	RNA
8652	CLONES_TRBTLML_20__baseline2_TCR-JV_cDNA_13_AGCCATGC_merged_170000.txt	12638	1	2.75376e-05	TGTGCCACCAGTGACGCGAACTCACAGGGAGATGAAGCTTTCTTT	EEEEEEEEEEEEEAEEEEEEEEEEEEEEEEEEEEEEEEEEEEEEE	TRBV24-1*00(320)	TRBD1*00(30)	TRBJ1-1*00(205)		559|573|597|0|14||70.0	15|21|36|23|29||30.0	27|40|68|32|45||65.0												TGTGCCACCAGTGACGCGAACTCACAGGGAGATGAAGCTTTCTTT	32								CATSDANSQGDEAFF		:::::::::0:-4:14:23:-3:-3:29:32:-7:45:::	TLML_20_	RNA
8653	CLONES_TRBTLML_20__baseline2_TCR-JV_cDNA_13_AGCCATGC_merged_170000.txt	12639	1	2.75376e-05	TGTGCCACCAGTGAGACTAGCGGGAGGGCCGGGGGGCTGTTTTTT	6EEEEEEEEEEEEEEEEEEEEEEEEAEEEEEEEAEEE6EEEEEEA	TRBV24-1*00(1010)	TRBD2*00(70)	TRBJ2-2*00(169)		559|573|597|0|14||70.0	18|32|48|14|28||70.0	26|43|71|28|45|SA32G|69.0												TGTGCCACCAGTGAGACTAGCGGGAGGGCCGGGGGGCTGTTTTTT	21								CATSETSGRAGGLFF		:::::::::0:-4:14:14:-2:0:28:28:-6:45:::	TLML_20_	RNA
8654	CLONES_TRBTLML_20__baseline2_TCR-JV_cDNA_13_AGCCATGC_merged_170000.txt	12640	1	2.75376e-05	TGTGCCACCAGCATTGGGATAAGCGGGAGCAATGAGCAGTTCTTC	EEEEEEEEEEEEEEEEEEEEEEEEEEEEEEEEEEEEEEEEEEEEE	TRBV15*00(479)	TRBD2*00(40)	TRBJ2-1*00(220)		552|565|589|0|13||65.0	22|30|48|21|29||40.0	26|42|70|29|45||80.0												TGTGCCACCAGCATTGGGATAAGCGGGAGCAATGAGCAGTTCTTC	36								CATSIGISGSNEQFF		:::::::::0:-4:13:21:-6:-2:29:29:-6:45:::	TLML_20_	RNA
8655	CLONES_TRBTLML_20__baseline2_TCR-JV_cDNA_13_AGCCATGC_merged_170000.txt	12641	1	2.75376e-05	TGTGCCACCAGCAGACAGGGGATAGGCTCCTACGAGCAGTACTTC	EEEEEEEEEEEEEEEEEEEEEEEEEEEEEEEEEEEEEEEEEEAAA	TRBV15*00(774)	TRBD1*00(30)	TRBJ2-7*00(110)		552|567|589|0|15||75.0	16|22|36|15|21||30.0	19|39|67|25|45||100.0												TGTGCCACCAGCAGACAGGGGATAGGCTCCTACGAGCAGTACTTC	32								CATSRQGIGSYEQYF		:::::::::0:-2:15:15:-4:-2:21:25:1:45:::	TLML_20_	RNA
8656	CLONES_TRBTLML_20__baseline2_TCR-JV_cDNA_13_AGCCATGC_merged_170000.txt	12642	1	2.75376e-05	TGTGCCACCAGCAGAGGGGGGGACTTTTCCTACGAGCAGTACTTC	EEEEEEAEEEEEEEEEEEEEEEEEEEEEEEEEEEEEEEEEEEEEE	TRBV15*00(154)	TRBD2*00(30)	TRBJ2-7*00(230)		552|568|589|0|16||80.0	16|22|48|19|25||30.0	21|39|67|27|45||90.0												TGTGCCACCAGCAGAGGGGGGGACTTTTCCTACGAGCAGTACTTC	32								CATSRGGDFSYEQYF		:::::::::0:-1:16:19:0:-10:25:27:-1:45:::	TLML_20_	RNA
8657	CLONES_TRBTLML_20__baseline2_TCR-JV_cDNA_13_AGCCATGC_merged_170000.txt	12643	1	2.75376e-05	TGTGCCAGTCTCCCTTGGCGGAGCTCCTACAATGAGCAGTTCTTC	EEEEEEEEEEEEEEEEEEEEEEEEEEEEEEEEEEEEEEEEEEEEE	TRBV11-1*00(110),TRBV7-9*00(110)	TRBD2*00(25)	TRBJ2-1*00(270)		531|539|568|0|8||40.0;556|564|593|0|8||40.0	2|7|48|9|14||25.0	16|42|70|19|45||130.0												TGTGCCAGTCTCCCTTGGCGGAGCTCCTACAATGAGCAGTTCTTC	36								CASLPWRSSYNEQFF		:::::::::0:-9:8:9:14:-25:14:19:4:45:::	TLML_20_	RNA
8658	CLONES_TRBTLML_20__baseline2_TCR-JV_cDNA_13_AGCCATGC_merged_170000.txt	12644	1	2.75376e-05	TGTGCCAGTCTCCCTAGCGGGAGGATCACCGGGGAGCTGTTTTTT	EEEEEEEEEEEEAAEEEEEEEEEEEEEAEEEEEEEEEEEEAEEEE	TRBV28*00(450)	TRBD2*00(55)	TRBJ2-2*00(235)		564|572|601|0|8||40.0	20|31|48|13|24||55.0	24|43|71|26|45||95.0												TGTGCCAGTCTCCCTAGCGGGAGGATCACCGGGGAGCTGTTTTTT	32								CASLPSGRITGELFF		:::::::::0:-9:8:13:-4:-1:24:26:-4:45:::	TLML_20_	RNA
8659	CLONES_TRBTLML_20__baseline2_TCR-JV_cDNA_13_AGCCATGC_merged_170000.txt	12645	1	2.75376e-05	TGTGCCAGTCACTTGCCGGGACTAGCGTCCGGGGAGCTGTTTTTT	EEEEEEEEEEEEEEEEEEEEEEEEEEE<EEEEEEEEEEEEEEEEE	TRBV12-3*00(300),TRBV12-4*00(300)	TRBD2*00(60)	TRBJ2-2*00(225)		530|538|567|0|8||40.0;530|538|567|0|8||40.0	14|26|48|15|27||60.0	26|43|71|28|45||85.0												TGTGCCAGTCACTTGCCGGGACTAGCGTCCGGGGAGCTGTTTTTT	27								CASHLPGLASGELFF		:::::::::0:-9:8:15:2:-6:27:28:-6:45:::	TLML_20_	RNA
8660	CLONES_TRBTLML_20__baseline2_TCR-JV_cDNA_13_AGCCATGC_merged_170000.txt	12646	1	2.75376e-05	TGTGCCAGTATTGGGGGGACAGGGGTCACCGGGGAGCTGTTTTTT	EEEEAEEEAEEAEEEEEEEEEEEEEEEEAEAEEEEEE<AAEEEEE	TRBV19*00(430)	TRBD1*00(50)	TRBJ2-2*00(235)		559|569|596|0|10||50.0	12|22|36|15|25||50.0	24|43|71|26|45||95.0												TGTGCCAGTATTGGGGGGACAGGGGTCACCGGGGAGCTGTTTTTT	27								CASIGGTGVTGELFF		:::::::::0:-7:10:15:0:-2:25:26:-4:45:::	TLML_20_	RNA
8661	CLONES_TRBTLML_20__baseline2_TCR-JV_cDNA_13_AGCCATGC_merged_170000.txt	12647	1	2.75376e-05	TGTGCCAGTACTCTCGGGGGGGGGACTAGCACTGAAGCTTTCTTT	AAEEEEEAEEEEEEEEEEEEEEAAEEEEAEEEEEAEEEEEEEEEE	TRBV19*00(345)	TRBD2*00(40)	TRBJ1-1*00(220)		559|569|596|0|10||50.0	16|24|48|21|29||40.0	24|40|68|29|45||80.0												TGTGCCAGTACTCTCGGGGGGGGGACTAGCACTGAAGCTTTCTTT	32								CASTLGGGTSTEAFF		:::::::::0:-7:10:21:0:-8:29:29:-4:45:::	TLML_20_	RNA
8662	CLONES_TRBTLML_20__baseline2_TCR-JV_cDNA_13_AGCCATGC_merged_170000.txt	12648	1	2.75376e-05	TGTGCCAGTAGTTCCATAAGGGGCAGAAACACTGAAGCTTTCTTT	EEEEEEEEEEEEEEEEEEEEEEEEEEEEEEEEEEEEEEAEEEEEE	TRBV11-2*00(185)	TRBD1*00(25)	TRBJ1-1*00(230)		522|530|559|0|8||40.0	17|22|36|18|23||25.0	22|40|68|27|45||90.0												TGTGCCAGTAGTTCCATAAGGGGCAGAAACACTGAAGCTTTCTTT	32								CASSSIRGRNTEAFF		:::::::::0:-9:8:18:-5:-2:23:27:-2:45:::	TLML_20_	RNA
8663	CLONES_TRBTLML_20__baseline2_TCR-JV_cDNA_13_AGCCATGC_merged_170000.txt	12649	1	2.75376e-05	TGTGCCAGTAGTCTCCTCGCGGTTGGGGTCAATGAGCAGTTCTTC	EEEEEEEEEEEEEEEEEEEEEEEEEEEEEEEEEEEEEEEEEEEEE	TRBV19*00(120)		TRBJ2-1*00(220)		559|571|596|0|12||60.0		26|42|70|29|45||80.0												TGTGCCAGTAGTCTCCTCGCGGTTGGGGTCAATGAGCAGTTCTTC	36								CASSLLAVGVNEQFF		:::::::::0:-5:12:::::29:-6:45:::	TLML_20_	RNA
8664	CLONES_TRBTLML_20__baseline2_TCR-JV_cDNA_13_AGCCATGC_merged_170000.txt	12650	1	2.75376e-05	TGTGCCAGTAGTCGGGGACAGGGGGCGTATGACGGGCAGTACTTC	EEEEEEEEEEEEEEEEEEEEEEEEEEEEEE6EEEEEEEEEEEEEE	TRBV19*00(320)	TRBD1*00(65)	TRBJ2-7*00(194)		559|571|596|0|12||60.0	12|25|36|14|27||65.0	25|39|67|31|45|SA28G|54.0												TGTGCCAGTAGTCGGGGACAGGGGGCGTATGACGGGCAGTACTTC	21								CASSRGQGAYDGQYF		:::::::::0:-5:12:14:0:1:27:31:-5:45:::	TLML_20_	RNA
8665	CLONES_TRBTLML_20__baseline2_TCR-JV_cDNA_13_AGCCATGC_merged_170000.txt	12651	1	2.75376e-05	TGTGCCAGTAGTCACCCGGGACTAGTCTACAATGAGCAGTTCTTC	EEEEEEEEEEEAEEEEEEEEEEEEEEEEEEEEEEEEEEEEEEEEE	TRBV19*00(400)	TRBD2*00(55)	TRBJ2-1*00(235)		559|571|596|0|12||60.0	13|24|48|14|25||55.0	23|42|70|26|45||95.0												TGTGCCAGTAGTCACCCGGGACTAGTCTACAATGAGCAGTTCTTC	32								CASSHPGLVYNEQFF		:::::::::0:-5:12:14:3:-8:25:26:-3:45:::	TLML_20_	RNA
8666	CLONES_TRBTLML_20__baseline2_TCR-JV_cDNA_13_AGCCATGC_merged_170000.txt	12652	1	2.75376e-05	TGTGCCAGTAGTGCCTGGACTAGCGCACACAATGAGCAGTTCTTC	EEEEEEEEEEEEEEEEAEEEEEEEEEEEEEEEEEEEEEEEEEEEE	TRBV19*00(299)	TRBD2*00(45)	TRBJ2-1*00(225)		559|571|596|0|12||60.0	17|26|48|16|25||45.0	25|42|70|28|45||85.0												TGTGCCAGTAGTGCCTGGACTAGCGCACACAATGAGCAGTTCTTC	32								CASSAWTSAHNEQFF		:::::::::0:-5:12:16:-1:-6:25:28:-5:45:::	TLML_20_	RNA
8667	CLONES_TRBTLML_20__baseline2_TCR-JV_cDNA_13_AGCCATGC_merged_170000.txt	12653	1	2.75376e-05	TGTGCCAGTAGTGCCCGGACAGGCACCACAGATACGCAGTATTTT	EEEEEEEEEEEEEEEEEEEEEEEEEEEEEEEEEEEEEEEEEEEEE	TRBV19*00(320)	TRBD1*00(35)	TRBJ2-3*00(235)		559|571|596|0|12||60.0	13|20|36|16|23||35.0	22|41|69|26|45||95.0												TGTGCCAGTAGTGCCCGGACAGGCACCACAGATACGCAGTATTTT	36								CASSARTGTTDTQYF		:::::::::0:-5:12:16:-1:-4:23:26:-2:45:::	TLML_20_	RNA
8668	CLONES_TRBTLML_20__baseline2_TCR-JV_cDNA_13_AGCCATGC_merged_170000.txt	12654	1	2.75376e-05	TGTGCCAGTAGTGAGGGGCCAGGGAACACCGGGGAGCTGTTTTTT	EEEEEEEEEEEEEEEEEEEEEEEEEEEEEEEEEEEEEEEEEEEEE	TRBV19*00(90)	TRBD1*00(25),TRBD2*00(25)	TRBJ2-2*00(234)		559|571|596|0|12||60.0	17|22|36|13|18||25.0;27|32|48|12|17||25.0	21|43|71|23|45||110.0												TGTGCCAGTAGTGAGGGGCCAGGGAACACCGGGGAGCTGTTTTTT	36								CASSEGPGNTGELFF		:::::::::0:-5:12:13:-5:-2:18:23:-1:45:::	TLML_20_	RNA
8669	CLONES_TRBTLML_20__baseline2_TCR-JV_cDNA_13_AGCCATGC_merged_170000.txt	12655	1	2.75376e-05	TGTGCCAGTAGTATTTATACAGCCTCCGGCTATGGCTACACCTTC	EEEEEEEEEEEEEEEEEEEAEEEEEEEEEEEEEEEEEEEEEEAEE	TRBV19*00(544)	TRBD2*00(25)	TRBJ1-2*00(220)		559|573|596|0|14||70.0	1|6|48|22|27||25.0	24|40|68|29|45||80.0												TGTGCCAGTAGTATTTATACAGCCTCCGGCTATGGCTACACCTTC	32								CASSIYTASGYGYTF		:::::::::0:-3:14:22:15:-26:27:29:-4:45:::	TLML_20_	RNA
8670	CLONES_TRBTLML_20__baseline2_TCR-JV_cDNA_13_AGCCATGC_merged_170000.txt	12656	1	2.75376e-05	TGTGCCAGTAGTATTCTCTGGACGGGTCCCTACGAGCAGTACTTC	AAAEEEEEEEEEEEEEEEEEEEEEEEEEEEEEEEEEEEEEEEEEE	TRBV19*00(80)		TRBJ2-7*00(225)		559|573|596|0|14||70.0		22|39|67|28|45||85.0												TGTGCCAGTAGTATTCTCTGGACGGGTCCCTACGAGCAGTACTTC	32								CASSILWTGPYEQYF		:::::::::0:-3:14:::::28:-2:45:::	TLML_20_	RNA
8671	CLONES_TRBTLML_20__baseline2_TCR-JV_cDNA_13_AGCCATGC_merged_170000.txt	12657	1	2.75376e-05	TGTGCCAGTAGTATTCGACAGGGGGCGGGGGGTGAGCAGTTCTTC	EEEEEEEEEEEEEEEEEAAEEEEEEEEEEEEEEEEEEEEEEEEEE	TRBV19*00(100)	TRBD1*00(55)	TRBJ2-1*00(205)		559|573|596|0|14||70.0	14|25|36|16|27||55.0	29|42|70|32|45||65.0												TGTGCCAGTAGTATTCGACAGGGGGCGGGGGGTGAGCAGTTCTTC	32								CASSIRQGAGGEQFF		:::::::::0:-3:14:16:-2:1:27:32:-9:45:::	TLML_20_	RNA
8672	CLONES_TRBTLML_20__baseline2_TCR-JV_cDNA_13_AGCCATGC_merged_170000.txt	12658	1	2.75376e-05	TGTGCCAGTAGTATGATAGTGGCTACAAACTATGGCTACACCTTC	EEEEEEEEEEEEEEEEEEEEEEEEEEEEEEEEEEEEEEEEEEEEE	TRBV19*00(120)		TRBJ1-2*00(230)		559|573|596|0|14||70.0		22|40|68|27|45||90.0												TGTGCCAGTAGTATGATAGTGGCTACAAACTATGGCTACACCTTC	36								CASSMIVATNYGYTF		:::::::::0:-3:14:::::27:-2:45:::	TLML_20_	RNA
8673	CLONES_TRBTLML_20__baseline2_TCR-JV_cDNA_13_AGCCATGC_merged_170000.txt	12659	1	2.75376e-05	TGTGCCAGTAGTATGACAGCGGTTAGTAATTCACCCCTCCACTTT	EEEEEEEEEEEEEEEEEEEEEAEAEEEEEEEEEEEEEEEEEEEEE	TRBV19*00(385)	TRBD1*00(25),TRBD2*00(25)	TRBJ1-6*00(219)		559|573|596|0|14||70.0	14|19|36|14|19||25.0;22|27|48|17|22||25.0	26|45|73|26|45||95.0												TGTGCCAGTAGTATGACAGCGGTTAGTAATTCACCCCTCCACTTT	32								CASSMTAVSNSPLHF		:::::::::0:-3:14:14:-2:-5:19:26:-6:45:::	TLML_20_	RNA
8674	CLONES_TRBTLML_20__baseline2_TCR-JV_cDNA_13_AGCCATGC_merged_170000.txt	12660	1	2.75376e-05	TGTGCCAGTAGTATGAACCTTTATAGCAATCAGCCCCAGCATTTT	EEEEEEEEEEEEEEEEAEEEEEEEEEEEEEEAEEEEEEEEEEEEE	TRBV19*00(360)		TRBJ1-5*00(260)		559|573|596|0|14||70.0		18|42|70|21|45||120.0												TGTGCCAGTAGTATGAACCTTTATAGCAATCAGCCCCAGCATTTT	32								CASSMNLYSNQPQHF		:::::::::0:-3:14:::::21:2:45:::	TLML_20_	RNA
8675	CLONES_TRBTLML_20__baseline2_TCR-JV_cDNA_13_AGCCATGC_merged_170000.txt	12661	1	2.75376e-05	TGTGCCAGTAGTATAGCGGGAGGGGCGGGGAATGAGCAGTTCTTC	EEEEEEEEEEEEEEEEEEEEEEEEEEEEEEEEEEEEEEEAEEEEE	TRBV19*00(310)	TRBD2*00(40)	TRBJ2-1*00(215)		559|575|596|0|16||80.0	24|32|48|16|24||40.0	27|42|70|30|45||75.0												TGTGCCAGTAGTATAGCGGGAGGGGCGGGGAATGAGCAGTTCTTC	32								CASSIAGGAGNEQFF		:::::::::0:-1:16:16:-8:0:24:30:-7:45:::	TLML_20_	RNA
8676	CLONES_TRBTLML_20__baseline2_TCR-JV_cDNA_13_AGCCATGC_merged_170000.txt	12662	1	2.75376e-05	TGTGCCAGTAGTATAGGGACAGGGCTTGACTACGAGCAGTACTTC	EEEAEEEEEEEEEEEE<EEEEE6EEEEEEEEEEAEEAEEEEEEEE	TRBV19*00(515)	TRBD1*00(40)	TRBJ2-7*00(220)		559|575|596|0|16||80.0	13|21|36|16|24||40.0	23|39|67|29|45||80.0												TGTGCCAGTAGTATAGGGACAGGGCTTGACTACGAGCAGTACTTC	21								CASSIGTGLDYEQYF		:::::::::0:-1:16:16:-1:-3:24:29:-3:45:::	TLML_20_	RNA
8677	CLONES_TRBTLML_20__baseline2_TCR-JV_cDNA_13_AGCCATGC_merged_170000.txt	12663	1	2.75376e-05	TGTGCCAGTAGTATAGAGGGGGCGCGTCGAGAGACCCAGTACTTC	EEEEEEEEEEEEEEEEEEEEEEEEEEAEEEEEEEEEEEEEEEEEE	TRBV19*00(385)	TRBD1*00(40)	TRBJ2-5*00(220)		559|576|596|0|17||85.0	18|26|36|17|25||40.0	24|40|68|29|45||80.0												TGTGCCAGTAGTATAGAGGGGGCGCGTCGAGAGACCCAGTACTTC	32								CASSIEGARRETQYF		:::::::::0:0:17:17:-6:2:25:29:-4:45:::	TLML_20_	RNA
8678	CLONES_TRBTLML_20__baseline2_TCR-JV_cDNA_13_AGCCATGC_merged_170000.txt	12664	1	2.75376e-05	TGTGCCAGTAGTACCCTACAGGGGGCGAACACTGAAGCTTTCTTT	EEEEEEEEEEEEEEEEEEAE<EEEEEEEEEEEEEEEEEEEEEEEE	TRBV19*00(785)	TRBD1*00(45)	TRBJ1-1*00(130)		559|572|596|0|13||65.0	15|24|36|17|26||45.0	21|40|68|26|45||95.0												TGTGCCAGTAGTACCCTACAGGGGGCGAACACTGAAGCTTTCTTT	27								CASSTLQGANTEAFF		:::::::::0:-4:13:17:-3:0:26:26:-1:45:::	TLML_20_	RNA
8679	CLONES_TRBTLML_20__baseline2_TCR-JV_cDNA_13_AGCCATGC_merged_170000.txt	12665	1	2.75376e-05	TGTGCCAGTAGTACCCCCGGGACAGCAATTTACGAGCAGTACTTC	EEEEEEEEEEEEAEEEEEEEEEEEEEEEEEEEEEEEEEEEEEEEE	TRBV19*00(290)	TRBD1*00(50)	TRBJ2-7*00(215)		559|572|596|0|13||65.0	9|19|36|15|25||50.0	24|39|67|30|45||75.0												TGTGCCAGTAGTACCCCCGGGACAGCAATTTACGAGCAGTACTTC	32								CASSTPGTAIYEQYF		:::::::::0:-4:13:15:3:-5:25:30:-4:45:::	TLML_20_	RNA
8680	CLONES_TRBTLML_20__baseline2_TCR-JV_cDNA_13_AGCCATGC_merged_170000.txt	12666	1	2.75376e-05	TGTGCCAGTAGTACCCGGGGACTGGGGAGAGCTGAAGCTTTCTTT	EEEEEEEEEEEEEEEEEEEEEEEEEEEEEEEEEEEEEEEEEEEEE	TRBV19*00(610)	TRBD1*00(34),TRBD2*00(30)	TRBJ1-1*00(210)		559|572|596|0|13||65.0	12|22|36|17|27|SA17T|34.0;13|19|48|13|19||30.0	26|40|68|31|45||70.0												TGTGCCAGTAGTACCCGGGGACTGGGGAGAGCTGAAGCTTTCTTT	36								CASSTRGLGRAEAFF		:::::::::0:-4:13:17:0:-2:27:31:-6:45:::	TLML_20_	RNA
8681	CLONES_TRBTLML_20__baseline2_TCR-JV_cDNA_13_AGCCATGC_merged_170000.txt	12667	1	2.75376e-05	TGTGCCAGTAGCCTTGCCTTTGGGGAGGGGAACGAGCAGTACTTC	EEEEEEEEEEEEEEEEEEEEEEEEEEEEEEEEEEEEEEEEEEEEE	TRBV19*00(105)	TRBD2*00(35)	TRBJ2-7*00(210)		559|570|596|0|11||55.0	25|32|48|22|29||35.0	25|39|67|31|45||70.0												TGTGCCAGTAGCCTTGCCTTTGGGGAGGGGAACGAGCAGTACTTC	36								CASSLAFGEGNEQYF		:::::::::0:-6:11:22:-9:0:29:31:-5:45:::	TLML_20_	RNA
8683	CLONES_TRBTLML_20__baseline2_TCR-JV_cDNA_13_AGCCATGC_merged_170000.txt	12669	1	2.75376e-05	TGTGCCAGTAGCACTAGCGGGAGCTCCTACAATGAGCAGTTCTTC	EEEEEEEEEEEEEEEEEEEEEEEEEEEEEEEEEEEEEEEEEEEEE	TRBV19*00(250)	TRBD2*00(35)	TRBJ2-1*00(270)		559|570|596|0|11||55.0	19|26|48|12|19||35.0	16|42|70|19|45||130.0												TGTGCCAGTAGCACTAGCGGGAGCTCCTACAATGAGCAGTTCTTC	36								CASSTSGSSYNEQFF		:::::::::0:-6:11:12:-3:-6:19:19:4:45:::	TLML_20_	RNA
8684	CLONES_TRBTLML_20__baseline2_TCR-JV_cDNA_13_AGCCATGC_merged_170000.txt	12670	1	2.75376e-05	TGTGCCAGTAGAAGCCGGGTCCCAAGTGGTGAAAAACTGTTTTTT	EEEEEEEEEEEEEEEEEEEEEEEEEEEEEEEEEEEEEEEEEEEEE	TRBV19*00(125)	TRBD1*00(25),TRBD2*00(25)	TRBJ1-4*00(220)		559|570|596|0|11||55.0	7|12|36|18|23||25.0;11|16|48|18|23||25.0	27|43|71|29|45||80.0												TGTGCCAGTAGAAGCCGGGTCCCAAGTGGTGAAAAACTGTTTTTT	36								CASRSRVPSGEKLFF		:::::::::0:-6:11:18:5:-12:23:29:-7:45:::	TLML_20_	RNA
8685	CLONES_TRBTLML_20__baseline2_TCR-JV_cDNA_13_AGCCATGC_merged_170000.txt	12671	1	2.75376e-05	TGTGCCAGCTCTCCGCGGAGGGGGCGAGGAAACACCATATATTTT	EEEEEEEEEAEEEEEEEEEEEEEEEEEEEEEEEEEEEEEEEEEEE	TRBV28*00(250)	TRBD1*00(40)	TRBJ1-3*00(230)		564|573|601|0|9||45.0	17|25|36|18|26||40.0	24|42|70|27|45||90.0												TGTGCCAGCTCTCCGCGGAGGGGGCGAGGAAACACCATATATTTT	32								CASSPRRGRGNTIYF		:::::::::0:-8:9:18:-5:1:26:27:-4:45:::	TLML_20_	RNA
8686	CLONES_TRBTLML_20__baseline2_TCR-JV_cDNA_13_AGCCATGC_merged_170000.txt	12672	1	2.75376e-05	TGTGCCAGCTCCCCTTGGGGGCAGGGCACCGGGGAGCTGTTTTTT	EEEEEEEEEEEEEEEEEEAEEEEEEEEAEEEEEEEEEEEEEEEEE	TRBV11-1*00(110),TRBV7-9*00(110)	TRBD1*00(30)	TRBJ2-2*00(235)		531|540|568|0|9||45.0;556|565|593|0|9||45.0	18|24|36|16|22||30.0	24|43|71|26|45||95.0												TGTGCCAGCTCCCCTTGGGGGCAGGGCACCGGGGAGCTGTTTTTT	32								CASSPWGQGTGELFF		:::::::::0:-8:9:16:-6:0:22:26:-4:45:::	TLML_20_	RNA
8687	CLONES_TRBTLML_20__baseline2_TCR-JV_cDNA_13_AGCCATGC_merged_170000.txt	12673	1	2.75376e-05	TGTGCCAGCTCACTAAGACAGGGCTCCTACAATGAGCAGTTCTTC	EEEEEEEEEEEEEEEEEEEEEEEEEEEEEEEEEEEEEEEEEEEEE	TRBV18*00(418)	TRBD1*00(30)	TRBJ2-1*00(102)		702|715|739|0|13||65.0	14|20|36|16|22||30.0	19|42|70|22|45||115.0												TGTGCCAGCTCACTAAGACAGGGCTCCTACAATGAGCAGTTCTTC	36								CASSLRQGSYNEQFF		:::::::::0:-4:13:16:-2:-4:22:22:1:45:::	TLML_20_	RNA
8688	CLONES_TRBTLML_20__baseline2_TCR-JV_cDNA_13_AGCCATGC_merged_170000.txt	12674	1	2.75376e-05	TGTGCCAGCTCACCGGTAGCGGGGGGGGGCAATGAGCAGTTCTTC	EEAEEEEAEEEAA<AEEEEEEEEEEEEEEEEEAEEEAEEEEEEEE	TRBV18*00(270)	TRBD2*00(39)	TRBJ2-1*00(220)		702|716|739|0|14||70.0	21|32|48|16|27|SA28G|39.0	26|42|70|29|45||80.0												TGTGCCAGCTCACCGGTAGCGGGGGGGGGCAATGAGCAGTTCTTC	27								CASSPVAGGGNEQFF		:::::::::0:-3:14:16:-5:0:27:29:-6:45:::	TLML_20_	RNA
8689	CLONES_TRBTLML_20__baseline2_TCR-JV_cDNA_13_AGCCATGC_merged_170000.txt	12675	1	2.75376e-05	TGTGCCAGCTCACCGGCACAGGGGTACCAAGAGACCCAGTACTTC	AEAEEAEAEEEEEEEEEEEEEEEEEEEEEEEEEEEEEEEEEEEEE	TRBV18*00(140)	TRBD1*00(25)	TRBJ2-5*00(255)		702|716|739|0|14||70.0	15|20|36|17|22||25.0	17|40|68|22|45||115.0												TGTGCCAGCTCACCGGCACAGGGGTACCAAGAGACCCAGTACTTC	32								CASSPAQGYQETQYF		:::::::::0:-3:14:17:-3:-4:22:22:3:45:::	TLML_20_	RNA
8690	CLONES_TRBTLML_20__baseline2_TCR-JV_cDNA_13_AGCCATGC_merged_170000.txt	12676	1	2.75376e-05	TGTGCCAGCTCACCATGGACTAGGGATCGGGATGAGCAGTTCTTC	EEEEEEEEEEEEEEEEEEEEEEEEEEEEEEEEEEAEEEEEEEEAA	TRBV18*00(295)	TRBD2*00(35)	TRBJ2-1*00(210)		702|717|739|0|15||75.0	17|24|48|16|23||35.0	28|42|70|31|45||70.0												TGTGCCAGCTCACCATGGACTAGGGATCGGGATGAGCAGTTCTTC	32								CASSPWTRDRDEQFF		:::::::::0:-2:15:16:-1:-8:23:31:-8:45:::	TLML_20_	RNA
8691	CLONES_TRBTLML_20__baseline2_TCR-JV_cDNA_13_AGCCATGC_merged_170000.txt	12677	1	2.75376e-05	TGTGCCAGCTCACCACGGGGACAGGGACAAAACACCATATATTTT	EEEEEEEEEEEEEEAEEEEEEEEEEEEEEEEEEEEEEEEEEEEEE	TRBV18*00(675)	TRBD1*00(45)	TRBJ1-3*00(220)		702|718|739|0|16||80.0	12|21|36|17|26||45.0	26|42|70|29|45||80.0												TGTGCCAGCTCACCACGGGGACAGGGACAAAACACCATATATTTT	32								CASSPRGQGQNTIYF		:::::::::0:-1:16:17:0:-3:26:29:-6:45:::	TLML_20_	RNA
8692	CLONES_TRBTLML_20__baseline2_TCR-JV_cDNA_13_AGCCATGC_merged_170000.txt	12678	1	2.75376e-05	TGTGCCAGCTCACGGAGTGGTCAGGGGAGGGATGAGCAGTTCTTC	EEEEEEEEEEEEEEEEEEEEEEEEEEEEEEEEEEEEEEEEEEEEE	TRBV18*00(270)	TRBD2*00(35),TRBD1*00(30)	TRBJ2-1*00(210)		702|715|739|0|13||65.0	25|32|48|24|31||35.0;16|22|36|21|27||30.0	28|42|70|31|45||70.0												TGTGCCAGCTCACGGAGTGGTCAGGGGAGGGATGAGCAGTTCTTC	36								CASSRSGQGRDEQFF		:::::::::0:-4:13:24:-9:0:31:31:-8:45:::	TLML_20_	RNA
8693	CLONES_TRBTLML_20__baseline2_TCR-JV_cDNA_13_AGCCATGC_merged_170000.txt	12679	1	2.75376e-05	TGTGCCAGCTCAAGCCGGACGGCTACTGACACTGAAGCTTTCTTT	EEEEEEEEEEEEEEEEEEEEEEEEEEEEEEEEEEEEEEEEEEEEE	TRBV18*00(360)		TRBJ1-1*00(225)		702|714|739|0|12||60.0		23|40|68|28|45||85.0												TGTGCCAGCTCAAGCCGGACGGCTACTGACACTGAAGCTTTCTTT	36								CASSSRTATDTEAFF		:::::::::0:-5:12:::::28:-3:45:::	TLML_20_	RNA
8694	CLONES_TRBTLML_20__baseline2_TCR-JV_cDNA_13_AGCCATGC_merged_170000.txt	12680	1	2.75376e-05	TGTGCCAGCCTACAGGGGCCCTCGAACACCGGGGAGCTGTTTTTT	EEEEEEEEEEEEEEEEEEEEEEEEEEEEEEEEEEAEEEEEEEEEE	TRBV12-3*00(330),TRBV12-4*00(330)	TRBD1*00(35),TRBD2*00(35)	TRBJ2-2*00(255)		530|539|567|0|9||45.0;530|539|567|0|9||45.0	15|22|36|11|18||35.0;29|36|48|15|22||35.0	20|43|71|22|45||115.0												TGTGCCAGCCTACAGGGGCCCTCGAACACCGGGGAGCTGTTTTTT	32								CASLQGPSNTGELFF		:::::::::0:-8:9:11:-3:-2:18:22:0:45:::	TLML_20_	RNA
8695	CLONES_TRBTLML_20__baseline2_TCR-JV_cDNA_13_AGCCATGC_merged_170000.txt	12681	1	2.75376e-05	TGTGCCAGCCAAGTGGAGGGACAGAGTTCCTACGAGCAGTACTTC	EEEEEEEEEEEEEEEEEEEEEEEEEEEEEEEEEEEEEEEEEEEEE	TRBV2*00(475)	TRBD1*00(30),TRBD2*00(30)	TRBJ2-7*00(234)		518|527|555|0|9||45.0	12|18|36|17|23||30.0;26|32|48|14|20||30.0	17|39|67|23|45|SC20T|94.0												TGTGCCAGCCAAGTGGAGGGACAGAGTTCCTACGAGCAGTACTTC	36								CASQVEGQSSYEQYF		:::::::::0:-8:9:17:0:-6:23:23:3:45:::	TLML_20_	RNA
8696	CLONES_TRBTLML_20__baseline2_TCR-JV_cDNA_13_AGCCATGC_merged_170000.txt	12682	1	2.75376e-05	TGTGCCAGCGTGGGGGGACAGGGGAGGTGGTACGAGCAGTACTTC	EEEEEEEEEEEEEEEEEEEEEEEEEEEEEEEEEEEEEEEEEEEEA	TRBV7-9*00(569)	TRBD1*00(50)	TRBJ2-7*00(215)		556|565|593|0|9||45.0	12|22|36|14|24||50.0	24|39|67|30|45||75.0												TGTGCCAGCGTGGGGGGACAGGGGAGGTGGTACGAGCAGTACTTC	32								CASVGGQGRWYEQYF		:::::::::0:-8:9:14:0:-2:24:30:-4:45:::	TLML_20_	RNA
8697	CLONES_TRBTLML_20__baseline2_TCR-JV_cDNA_13_AGCCATGC_merged_170000.txt	12683	1	2.75376e-05	TGTGCCAGCGGTTCCCCGGGACAGGGTGATGAAAAACTGTTTTTT	EEEEEEEEEEEEEEAEEEEEEEEEEEEEEEEEEEEEEEEEEEEEE	TRBV28*00(149)	TRBD1*00(60)	TRBJ1-4*00(225)		564|577|601|0|13|SA573G|49.0	9|21|36|14|26||60.0	26|43|71|28|45||85.0												TGTGCCAGCGGTTCCCCGGGACAGGGTGATGAAAAACTGTTTTTT	32								CASGSPGQGDEKLFF		:::::::::0:-4:13:14:3:-3:26:28:-6:45:::	TLML_20_	RNA
8698	CLONES_TRBTLML_20__baseline2_TCR-JV_cDNA_13_AGCCATGC_merged_170000.txt	12684	1	2.75376e-05	TGTGCCAGCGGCGGAAGAGGACAGGGTGGTCAGCCCCAGCATTTT	EEEEEEEEEEEEEAEEEEAEEEEEEEEEEEEEEEEEEEEEEEEEE	TRBV7-8*00(471)	TRBD1*00(40)	TRBJ1-5*00(108)		567|576|604|0|9||45.0	13|21|36|18|26||40.0	26|42|70|29|45||80.0												TGTGCCAGCGGCGGAAGAGGACAGGGTGGTCAGCCCCAGCATTTT	32								CASGGRGQGGQPQHF		:::::::::0:-8:9:18:-1:-3:26:29:-6:45:::	TLML_20_	RNA
8699	CLONES_TRBTLML_20__baseline2_TCR-JV_cDNA_13_AGCCATGC_merged_170000.txt	12685	1	2.75376e-05	TGTGCCAGCGGGGGACAGGACGCCGGGAATGAAAAACTGTTTTTT	EEEEEEEEEEEEEEEEEEEEEEEEEEEEEEEEEEEEEEEEEEEEE	TRBV12-3*00(100)	TRBD1*00(40)	TRBJ1-4*00(230)		530|539|567|0|9||45.0	12|20|36|11|19||40.0	25|43|71|27|45||90.0												TGTGCCAGCGGGGGACAGGACGCCGGGAATGAAAAACTGTTTTTT	36								CASGGQDAGNEKLFF		:::::::::0:-8:9:11:0:-4:19:27:-5:45:::	TLML_20_	RNA
8700	CLONES_TRBTLML_20__baseline2_TCR-JV_cDNA_13_AGCCATGC_merged_170000.txt	12686	1	2.75376e-05	TGTGCCAGCATTGGAGTCCTTTTCATAGGAGATACGCAGTATTTT	EEEEEEEEEEEEEEEEEEEEEEEEEEEEEEEEEEEEEEEEEEEEE	TRBV28*00(332)	TRBD2*00(25)	TRBJ2-3*00(152)		564|574|601|0|10||50.0	10|15|48|14|19||25.0	25|41|69|29|45||80.0												TGTGCCAGCATTGGAGTCCTTTTCATAGGAGATACGCAGTATTTT	36								CASIGVLFIGDTQYF		:::::::::0:-7:10:14:6:-17:19:29:-5:45:::	TLML_20_	RNA
8701	CLONES_TRBTLML_20__baseline2_TCR-JV_cDNA_13_AGCCATGC_merged_170000.txt	12687	1	2.75376e-05	TGTGCCAGCATCGGCGGGTCCGGTCGGGCAGATACGCAGTATTTT	EEEEEAEEEEEEEEEAAEEEEEAEAAEEEEEEEEEEEEEEEEEEE	TRBV2*00(700)	TRBD2*00(25)	TRBJ2-3*00(225)		518|528|555|0|10||50.0	23|28|48|13|18||25.0	24|41|69|28|45||85.0												TGTGCCAGCATCGGCGGGTCCGGTCGGGCAGATACGCAGTATTTT	32								CASIGGSGRADTQYF		:::::::::0:-7:10:13:-7:-4:18:28:-4:45:::	TLML_20_	RNA
8702	CLONES_TRBTLML_20__baseline2_TCR-JV_cDNA_13_AGCCATGC_merged_170000.txt	12688	1	2.75376e-05	TGTGCCAGCATGGCGAACATACTAGCCAAAAACATTCAGTACTTC	EEEEEEEEEEEEE<EEEEEEEEEEEEEEEEEEEEEEEEEEEEEEE	TRBV6-2*00(340),TRBV6-3*00(340)		TRBJ2-4*00(260)		516|526|553|0|10||50.0;516|526|553|0|10||50.0		18|42|70|21|45||120.0												TGTGCCAGCATGGCGAACATACTAGCCAAAAACATTCAGTACTTC	27								CASMANILAKNIQYF		:::::::::0:-7:10:::::21:2:45:::	TLML_20_	RNA
8703	CLONES_TRBTLML_20__baseline2_TCR-JV_cDNA_13_AGCCATGC_merged_170000.txt	12689	1	2.75376e-05	TGTGCCAGCACTTCAAAGGGGACAGGGGTTTCTGGCTACACCTTC	EEEEEEEEEEEEEEEEEEEEEEEEEEEEEAEEEEEEEEEEEEEEE	TRBV21-1*00(505)	TRBD1*00(50)	TRBJ1-2*00(205)		544|554|581|0|10||50.0	12|22|36|18|28||50.0	27|40|68|32|45||65.0												TGTGCCAGCACTTCAAAGGGGACAGGGGTTTCTGGCTACACCTTC	32								CASTSKGTGVSGYTF		:::::::::0:-7:10:18:0:-2:28:32:-7:45:::	TLML_20_	RNA
8704	CLONES_TRBTLML_20__baseline2_TCR-JV_cDNA_13_AGCCATGC_merged_170000.txt	12690	1	2.75376e-05	TGTGCCAGCACCCTCGGGGCGGGATAATACAATGAGCAGTTCTTC	EEEEEAAEEEEEEEEEEEE<EEAEEEEEEEEEEEEEEEEEEEEEE	TRBV11-1*00(460),TRBV11-3*00(444),TRBV11-2*00(412)	TRBD1*00(30),TRBD2*00(30)	TRBJ2-1*00(230)		531|541|568|0|10||50.0;521|531|558|0|10||50.0;522|532|559|0|10||50.0	19|25|36|15|21||30.0;23|29|48|18|24||30.0	24|42|70|27|45||90.0												TGTGCCAGCACCCTCGGGGCGGGATAATACAATGAGCAGTTCTTC	27								CASTLGAG*YNEQFF		:::::::::0:-7:10:15:-7:1:21:27:-4:45:::	TLML_20_	RNA
8705	CLONES_TRBTLML_20__baseline2_TCR-JV_cDNA_13_AGCCATGC_merged_170000.txt	12691	1	2.75376e-05	TGTGCCAGCACCGTCGACAGGGATCCCTGTTATGAGCAGTACTTC	EEEEEEEEEEEEEEEEEEEEEAEEEEEEEEEEEEEEEEEEEEEEE	TRBV21-1*00(244)	TRBD1*00(35)	TRBJ2-7*00(116)		544|554|581|0|10||50.0	14|21|36|15|22||35.0	27|39|67|33|45||60.0												TGTGCCAGCACCGTCGACAGGGATCCCTGTTATGAGCAGTACTTC	32								CASTVDRDPCYEQYF		:::::::::0:-7:10:15:-2:-3:22:33:-7:45:::	TLML_20_	RNA
8706	CLONES_TRBTLML_20__baseline2_TCR-JV_cDNA_13_AGCCATGC_merged_170000.txt	12692	1	2.75376e-05	TGTGCCAGCACCGAGACGGGACCCGGCACAGATACGCAGTATTTT	EEEEEEEEEEEEEEEAEEEEEEEEEEEEEEEAEEEEEEEEEEEEE	TRBV12-3*00(505),TRBV12-4*00(505)	TRBD1*00(30),TRBD2*00(30)	TRBJ2-3*00(240)		530|540|567|0|10||50.0;530|540|567|0|10||50.0	11|17|36|16|22||30.0;15|21|48|16|22||30.0	21|41|69|25|45||100.0												TGTGCCAGCACCGAGACGGGACCCGGCACAGATACGCAGTATTTT	32								CASTETGPGTDTQYF		:::::::::0:-7:10:16:1:-7:22:25:-1:45:::	TLML_20_	RNA
8707	CLONES_TRBTLML_20__baseline2_TCR-JV_cDNA_13_AGCCATGC_merged_170000.txt	12693	1	2.75376e-05	TGTGCCAGCACCAGGGGGGGAGCTATGGCAGATACGCAGTATTTT	AEEEEEEEEEEEEEEEEEEEEEEEEEEEEEEEEEEEAEEEEEEEE	TRBV28*00(219)	TRBD1*00(35)	TRBJ2-3*00(225)		564|574|601|0|10||50.0	16|23|36|11|18||35.0	24|41|69|28|45||85.0												TGTGCCAGCACCAGGGGGGGAGCTATGGCAGATACGCAGTATTTT	32								CASTRGGAMADTQYF		:::::::::0:-7:10:11:-4:-1:18:28:-4:45:::	TLML_20_	RNA
8708	CLONES_TRBTLML_20__baseline2_TCR-JV_cDNA_13_AGCCATGC_merged_170000.txt	12694	1	2.75376e-05	TGTGCCAGCACCAACGCGTGGGGAAGGGAAGAGACCCAGTACTTC	EEEEEEEEEEEEEEEEEEEEEEEEEEEEEEEEEEEEEEEEEEEEE	TRBV28*00(325)		TRBJ2-5*00(225)		564|574|601|0|10||50.0		23|40|68|28|45||85.0												TGTGCCAGCACCAACGCGTGGGGAAGGGAAGAGACCCAGTACTTC	36								CASTNAWGREETQYF		:::::::::0:-7:10:::::28:-3:45:::	TLML_20_	RNA
8709	CLONES_TRBTLML_20__baseline2_TCR-JV_cDNA_13_AGCCATGC_merged_170000.txt	12695	1	2.75376e-05	TGTGCCAGCACACCTCACCGTCCAAACGAAGATACGCAGTATTTT	EEEEEEEEAEEEEEEEEEEEAEEEEEEEEEEEEEEEEEEEEEEAE	TRBV28*00(1195)		TRBJ2-3*00(220)		564|574|601|0|10||50.0		25|41|69|29|45||80.0												TGTGCCAGCACACCTCACCGTCCAAACGAAGATACGCAGTATTTT	32								CASTPHRPNEDTQYF		:::::::::0:-7:10:::::29:-5:45:::	TLML_20_	RNA
8710	CLONES_TRBTLML_20__baseline2_TCR-JV_cDNA_13_AGCCATGC_merged_170000.txt	12696	1	2.75376e-05	TGTGCCAGCACACGGCAGGGGGCTAGCACAGATACGCAGTATTTT	EEEEEEEEEEE6EEEEEAEEEEEEEEEEEEEEEEEEEEEEEEEEE	TRBV6-2*00(90),TRBV6-3*00(90),TRBV6-4*00(90),TRBV6-5*00(90),TRBV6-6*00(90)	TRBD1*00(30)	TRBJ2-3*00(260)		516|526|553|0|10||50.0;516|526|553|0|10||50.0;518|528|555|0|10||50.0;519|529|556|0|10||50.0;516|526|553|0|10||50.0	16|22|36|15|21||30.0	17|41|69|21|45||120.0												TGTGCCAGCACACGGCAGGGGGCTAGCACAGATACGCAGTATTTT	21								CASTRQGASTDTQYF		:::::::::0:-7:10:15:-4:-2:21:21:3:45:::	TLML_20_	RNA
8711	CLONES_TRBTLML_20__baseline2_TCR-JV_cDNA_13_AGCCATGC_merged_170000.txt	12697	1	2.75376e-05	TGTGCCAGCACACGACTAGCGGGAGTTTCCAATGAGCAGTTCTTC	EEEEEEEEEEEAEEAEEEEEEEEEEEEEAEEEEEEEEEEEEEEEE	TRBV6-2*00(375),TRBV6-3*00(375)	TRBD2*00(60)	TRBJ2-1*00(220)		516|526|553|0|10||50.0;516|526|553|0|10||50.0	18|30|48|13|25||60.0	26|42|70|29|45||80.0												TGTGCCAGCACACGACTAGCGGGAGTTTCCAATGAGCAGTTCTTC	32								CASTRLAGVSNEQFF		:::::::::0:-7:10:13:-2:-2:25:29:-6:45:::	TLML_20_	RNA
8712	CLONES_TRBTLML_20__baseline2_TCR-JV_cDNA_13_AGCCATGC_merged_170000.txt	12698	1	2.75376e-05	TGTGCCAGCAGTTTTCGATACAACTCTGGAAACACCATATATTTT	EEEEEEEEEEEEEEEEEEEEEEEEEEEEEEEEEEEEEEEEEEEEE	TRBV28*00(216)		TRBJ1-3*00(250)		564|578|601|0|14||70.0		20|42|70|23|45||110.0												TGTGCCAGCAGTTTTCGATACAACTCTGGAAACACCATATATTTT	36								CASSFRYNSGNTIYF		:::::::::0:-3:14:::::23:0:45:::	TLML_20_	RNA
8713	CLONES_TRBTLML_20__baseline2_TCR-JV_cDNA_13_AGCCATGC_merged_170000.txt	12699	1	2.75376e-05	TGTGCCAGCAGTTTTCGAGCGGGAGGGCGTCATGAGCAGTTCTTC	<EEEEAAEEEEEEEAAEEEEEEAAEEEEEAEEEEEEEEEEEEEAE	TRBV12-3*00(610),TRBV12-4*00(610)	TRBD2*00(55)	TRBJ2-1*00(210)		530|544|567|0|14||70.0;530|544|567|0|14||70.0	22|33|48|17|28||55.0	28|42|70|31|45||70.0												TGTGCCAGCAGTTTTCGAGCGGGAGGGCGTCATGAGCAGTTCTTC	27								CASSFRAGGRHEQFF		:::::::::0:-3:14:17:-6:1:28:31:-8:45:::	TLML_20_	RNA
8714	CLONES_TRBTLML_20__baseline2_TCR-JV_cDNA_13_AGCCATGC_merged_170000.txt	12700	1	2.75376e-05	TGTGCCAGCAGTTTTGCGGGAGCCTTACGGGGTGAGCAGTTCTTC	EEEEEEEEEEEEEEEEEEEEEEEEEEEEEEEEEEEEEEEEEEEEE	TRBV6-2*00(287),TRBV6-3*00(287)	TRBD2*00(35)	TRBJ2-1*00(205)		516|529|553|0|13||65.0;516|529|553|0|13||65.0	23|30|48|15|22||35.0	29|42|70|32|45||65.0												TGTGCCAGCAGTTTTGCGGGAGCCTTACGGGGTGAGCAGTTCTTC	36								CASSFAGALRGEQFF		:::::::::0:-4:13:15:-7:-2:22:32:-9:45:::	TLML_20_	RNA
8715	CLONES_TRBTLML_20__baseline2_TCR-JV_cDNA_13_AGCCATGC_merged_170000.txt	12701	1	2.75376e-05	TGTGCCAGCAGTTTTGCGGGAGGTTCCTACAATGAGCAGTTCTTC	EEEEEEEEEEEEEEEEEEEEEEEEEEEEEEEEEEEEEEEEEEEEE	TRBV28*00(375)	TRBD2*00(40)	TRBJ2-1*00(245)		564|578|601|0|14||70.0	23|31|48|15|23||40.0	21|42|70|24|45||105.0												TGTGCCAGCAGTTTTGCGGGAGGTTCCTACAATGAGCAGTTCTTC	36								CASSFAGGSYNEQFF		:::::::::0:-3:14:15:-7:-1:23:24:-1:45:::	TLML_20_	RNA
8716	CLONES_TRBTLML_20__baseline2_TCR-JV_cDNA_13_AGCCATGC_merged_170000.txt	12702	1	2.75376e-05	TGTGCCAGCAGTTTTGGACAGGGGGACGTTCAGCCCCAGCATTTT	EEEEEAEEEEEEEEEEEEEAEAEEEEEEEEEEEEEEEEEEEEEEE	TRBV28*00(855)	TRBD1*00(50)	TRBJ1-5*00(220)		564|578|601|0|14||70.0	13|23|36|15|25||50.0	26|42|70|29|45||80.0												TGTGCCAGCAGTTTTGGACAGGGGGACGTTCAGCCCCAGCATTTT	32								CASSFGQGDVQPQHF		:::::::::0:-3:14:15:-1:-1:25:29:-6:45:::	TLML_20_	RNA
8717	CLONES_TRBTLML_20__baseline2_TCR-JV_cDNA_13_AGCCATGC_merged_170000.txt	12703	1	2.75376e-05	TGTGCCAGCAGTTTTAGCGGCGCGGGATCCTACGAGCAGTACTTC	EEEEEEEEEEEEEEEEEEEEEEEA<EEEEEEEEEEEAEEEEEEEE	TRBV27*00(685)	TRBD2*00(30)	TRBJ2-7*00(230)		556|570|593|0|14||70.0	21|27|48|14|20||30.0	21|39|67|27|45||90.0												TGTGCCAGCAGTTTTAGCGGCGCGGGATCCTACGAGCAGTACTTC	27								CASSFSGAGSYEQYF		:::::::::0:-3:14:14:-5:-5:20:27:-1:45:::	TLML_20_	RNA
8718	CLONES_TRBTLML_20__baseline2_TCR-JV_cDNA_13_AGCCATGC_merged_170000.txt	12704	1	2.75376e-05	TGTGCCAGCAGTTTTAGCGGGAGTGTCTACAATGAGCAGTTCTTC	EEEEAEEEEEEEEEAEEEAEEEEEEEEEEEEEEEEEEEEEEEEEE	TRBV27*00(375)	TRBD2*00(45)	TRBJ2-1*00(235)		556|570|593|0|14||70.0	21|30|48|14|23||45.0	23|42|70|26|45||95.0												TGTGCCAGCAGTTTTAGCGGGAGTGTCTACAATGAGCAGTTCTTC	32								CASSFSGSVYNEQFF		:::::::::0:-3:14:14:-5:-2:23:26:-3:45:::	TLML_20_	RNA
8719	CLONES_TRBTLML_20__baseline2_TCR-JV_cDNA_13_AGCCATGC_merged_170000.txt	12705	1	2.75376e-05	TGTGCCAGCAGTTTTAGGACTAGCGGGGGTAATGAGCAGTTCTTC	EEEEEEEEEEEEEEEEEEEEEEEEEEEEEEEEEEEEEEEEEEEEE	TRBV28*00(240)	TRBD2*00(55)	TRBJ2-1*00(215)		564|578|601|0|14||70.0	17|28|48|16|27||55.0	27|42|70|30|45||75.0												TGTGCCAGCAGTTTTAGGACTAGCGGGGGTAATGAGCAGTTCTTC	36								CASSFRTSGGNEQFF		:::::::::0:-3:14:16:-1:-4:27:30:-7:45:::	TLML_20_	RNA
8720	CLONES_TRBTLML_20__baseline2_TCR-JV_cDNA_13_AGCCATGC_merged_170000.txt	12706	1	2.75376e-05	TGTGCCAGCAGTTTGCAGGGGATCCGCAATCAGCCCCAGCATTTT	EEEEEEEEEEEEEEEEEEEEEEEEEEEEEEEEEEEAEEEEEEEEE	TRBV12-3*00(525),TRBV12-4*00(525)	TRBD1*00(30)	TRBJ1-5*00(240)		530|544|567|0|14||70.0;530|544|567|0|14||70.0	16|22|36|15|21||30.0	22|42|70|25|45||100.0												TGTGCCAGCAGTTTGCAGGGGATCCGCAATCAGCCCCAGCATTTT	32								CASSLQGIRNQPQHF		:::::::::0:-3:14:15:-4:-2:21:25:-2:45:::	TLML_20_	RNA
8721	CLONES_TRBTLML_20__baseline2_TCR-JV_cDNA_13_AGCCATGC_merged_170000.txt	12707	1	2.75376e-05	TGTGCCAGCAGTTTGGCGGGAGCCGACTCCTACGAGCAGTACTTC	EEAEEEEEEEEEEEEEEEEEEEEEEAEEEEEEEEEEEEEEEEEEE	TRBV12-3*00(334),TRBV12-4*00(334)		TRBJ2-7*00(235)		530|548|567|0|18|SA544G|74.0;530|548|567|0|18|SA544G|74.0		20|39|67|26|45||95.0												TGTGCCAGCAGTTTGGCGGGAGCCGACTCCTACGAGCAGTACTTC	32								CASSLAGADSYEQYF		:::::::::0:1:18:::::26:0:45:::	TLML_20_	RNA
8722	CLONES_TRBTLML_20__baseline2_TCR-JV_cDNA_13_AGCCATGC_merged_170000.txt	12708	1	2.75376e-05	TGTGCCAGCAGTTTGGGAGCCGCCGGGGCCAACGTCCTGACTTTC	EEEEEEEEEEE<EEEEEEEEEEEEEEEEEEEEEE6EEEEEE6EEE	TRBV12-3*00(715),TRBV12-4*00(715)	TRBD2*00(25)	TRBJ2-6*00(245)		530|544|567|0|14||70.0;530|544|567|0|14||70.0	25|30|48|14|19||25.0	24|45|73|24|45||105.0												TGTGCCAGCAGTTTGGGAGCCGCCGGGGCCAACGTCCTGACTTTC	21								CASSLGAAGANVLTF		:::::::::0:-3:14:14:-9:-2:19:24:-4:45:::	TLML_20_	RNA
8723	CLONES_TRBTLML_20__baseline2_TCR-JV_cDNA_13_AGCCATGC_merged_170000.txt	12709	1	2.75376e-05	TGTGCCAGCAGTTTGGACTACCGCTCCTACAATGAGCAGTTCTTC	EEEEEEEEEEEEAEEEEEEEEEEEEEEEEEEEEEEEEEE66EEEE	TRBV28*00(980)	TRBD2*00(30)	TRBJ2-1*00(255)		564|578|601|0|14||70.0	17|23|48|14|20||30.0	19|42|70|22|45||115.0												TGTGCCAGCAGTTTGGACTACCGCTCCTACAATGAGCAGTTCTTC	21								CASSLDYRSYNEQFF		:::::::::0:-3:14:14:-1:-9:20:22:1:45:::	TLML_20_	RNA
8724	CLONES_TRBTLML_20__baseline2_TCR-JV_cDNA_13_AGCCATGC_merged_170000.txt	12710	1	2.75376e-05	TGTGCCAGCAGTTTATTTGCTCCGGACAACACTGAAGCTTTCTTT	EEEEEEEEEEEEEEEEEEEEEEEEEEEEEEEEEEEEEEEEEEEEE	TRBV27*00(425)		TRBJ1-1*00(230)		556|572|593|0|16||80.0		22|40|68|27|45||90.0												TGTGCCAGCAGTTTATTTGCTCCGGACAACACTGAAGCTTTCTTT	36								CASSLFAPDNTEAFF		:::::::::0:-1:16:::::27:-2:45:::	TLML_20_	RNA
8725	CLONES_TRBTLML_20__baseline2_TCR-JV_cDNA_13_AGCCATGC_merged_170000.txt	12711	1	2.75376e-05	TGTGCCAGCAGTTTATTGGGCGGGAGCTCCTACGAGCAGTACTTC	EEEEEEEEEEEEEEEEEEEEEEEEEEEEEEEEEEEEEEEEEEEEE	TRBV12-3*00(440),TRBV12-4*00(440)	TRBD1*00(25)	TRBJ2-7*00(255)		530|545|567|0|15||75.0;530|545|567|0|15||75.0	20|25|36|17|22||25.0	16|39|67|22|45||115.0												TGTGCCAGCAGTTTATTGGGCGGGAGCTCCTACGAGCAGTACTTC	36								CASSLLGGSSYEQYF		:::::::::0:-2:15:17:-8:1:22:22:4:45:::	TLML_20_	RNA
8726	CLONES_TRBTLML_20__baseline2_TCR-JV_cDNA_13_AGCCATGC_merged_170000.txt	12712	1	2.75376e-05	TGTGCCAGCAGTTTATCTGGGGGCGGCAATCAGCCCCAGCATTTT	EEEEEEEEEEEEEEEEEEEEEEEEEEEEEEEEEEEEEEEEEEEEE	TRBV28*00(170)	TRBD1*00(35)	TRBJ1-5*00(240)		564|580|601|0|16||80.0	18|25|36|18|25||35.0	22|42|70|25|45||100.0												TGTGCCAGCAGTTTATCTGGGGGCGGCAATCAGCCCCAGCATTTT	36								CASSLSGGGNQPQHF		:::::::::0:-1:16:18:-6:1:25:25:-2:45:::	TLML_20_	RNA
8727	CLONES_TRBTLML_20__baseline2_TCR-JV_cDNA_13_AGCCATGC_merged_170000.txt	12713	1	2.75376e-05	TGTGCCAGCAGTTTATCTAAGCTAGCCAAAAACATTCAGTACTTC	EEEEEEEEEEEEEEEEEEEEEEEEEEEEEEEEEEEEEEEEEEAEA	TRBV28*00(170)		TRBJ2-4*00(265)		564|580|601|0|16||80.0		17|42|70|20|45||125.0												TGTGCCAGCAGTTTATCTAAGCTAGCCAAAAACATTCAGTACTTC	32								CASSLSKLAKNIQYF		:::::::::0:-1:16:::::20:3:45:::	TLML_20_	RNA
8728	CLONES_TRBTLML_20__baseline2_TCR-JV_cDNA_13_AGCCATGC_merged_170000.txt	12714	1	2.75376e-05	TGTGCCAGCAGTTTATGGGGGGTCTCCTACAATGAGCAGTTCTTC	EEA<EEEEEEEEEEEEAEEE7EEAEE6EE6EEEEEEAEEEAEEEA	TRBV28*00(125)	TRBD1*00(25)	TRBJ2-1*00(86)		564|581|601|0|17||85.0	18|23|36|17|22||25.0	20|42|70|23|45||110.0												TGTGCCAGCAGTTTATGGGGGGTCTCCTACAATGAGCAGTTCTTC	21								CASSLWGVSYNEQFF		:::::::::0:0:17:17:-6:-1:22:23:0:45:::	TLML_20_	RNA
8729	CLONES_TRBTLML_20__baseline2_TCR-JV_cDNA_13_AGCCATGC_merged_170000.txt	12715	1	2.75376e-05	TGTGCCAGCAGTTTACATATGGGGCCCCAAGAGACCCAGTACTTC	EEEEEEEEEEEEEEEEEEEEEEEEEEEEEEEEEEEEEEEEEEEEE	TRBV12-3*00(530),TRBV12-4*00(530)	TRBD1*00(25),TRBD2*00(25)	TRBJ2-5*00(235)		530|545|567|0|15||75.0;530|545|567|0|15||75.0	19|24|36|20|25||25.0;29|34|48|21|26||25.0	21|40|68|26|45||95.0												TGTGCCAGCAGTTTACATATGGGGCCCCAAGAGACCCAGTACTTC	36								CASSLHMGPQETQYF		:::::::::0:-2:15:20:-7:0:25:26:-1:45:::	TLML_20_	RNA
8730	CLONES_TRBTLML_20__baseline2_TCR-JV_cDNA_13_AGCCATGC_merged_170000.txt	12716	1	2.75376e-05	TGTGCCAGCAGTTTAGTCGGGGGTATTTACACTGAAGCTTTCTTT	EEEEEEEEEEEEEEEEEEEEEEEEEEEEEEEEEEEEEEEEEEEEE	TRBV27*00(635)	TRBD1*00(25)	TRBJ1-1*00(225)		556|571|593|0|15||75.0	18|23|36|18|23||25.0	23|40|68|28|45||85.0												TGTGCCAGCAGTTTAGTCGGGGGTATTTACACTGAAGCTTTCTTT	36								CASSLVGGIYTEAFF		:::::::::0:-2:15:18:-6:-1:23:28:-3:45:::	TLML_20_	RNA
8731	CLONES_TRBTLML_20__baseline2_TCR-JV_cDNA_13_AGCCATGC_merged_170000.txt	12717	1	2.75376e-05	TGTGCCAGCAGTTTAGTGGCGGGGGGGAACACTGAAGCTTTCTTT	AEAEEEEEEEEEEEEEAEEAEEAEEAEEEEEEEEEEAEEEAAAAA	TRBV28*00(975)	TRBD1*00(25),TRBD2*00(25)	TRBJ1-1*00(95)		564|579|601|0|15||75.0	18|23|36|20|25||25.0;23|28|48|18|23||25.0	21|40|68|26|45||95.0												TGTGCCAGCAGTTTAGTGGCGGGGGGGAACACTGAAGCTTTCTTT	32								CASSLVAGGNTEAFF		:::::::::0:-2:15:20:-6:-1:25:26:-1:45:::	TLML_20_	RNA
8732	CLONES_TRBTLML_20__baseline2_TCR-JV_cDNA_13_AGCCATGC_merged_170000.txt	12718	1	2.75376e-05	TGTGCCAGCAGTTTAGCTAGCGCCTTCACAGATACGCAGTATTTT	EEEEEEEEEEEEEEEEEEEEEEEEEEEEEEEEEEEEEEEEEAAAA	TRBV12-3*00(890),TRBV12-4*00(890)	TRBD1*00(25),TRBD2*00(25)	TRBJ2-3*00(100)		530|547|567|0|17||85.0;530|547|567|0|17||85.0	22|27|36|19|24||25.0;21|26|48|17|22||25.0	22|41|69|26|45||95.0												TGTGCCAGCAGTTTAGCTAGCGCCTTCACAGATACGCAGTATTTT	32								CASSLASAFTDTQYF		:::::::::0:0:17:19:-10:3:24:26:-2:45:::	TLML_20_	RNA
8734	CLONES_TRBTLML_20__baseline2_TCR-JV_cDNA_13_AGCCATGC_merged_170000.txt	12720	1	2.75376e-05	TGTGCCAGCAGTTTAACCCCCCCGGGAGAATACGAGCAGTACTTC	EEEEEEEEEEEEEEEEEEEEEEEEEEEEEEEEEEAEEEEEEEAAA	TRBV28*00(1005)	TRBD1*00(35),TRBD2*00(35)	TRBJ2-7*00(85)		564|579|601|0|15||75.0	9|16|36|20|27||35.0;13|20|48|20|27||35.0	24|39|67|30|45||75.0												TGTGCCAGCAGTTTAACCCCCCCGGGAGAATACGAGCAGTACTTC	32								CASSLTPPGEYEQYF		:::::::::0:-2:15:20:3:-8:27:30:-4:45:::	TLML_20_	RNA
8735	CLONES_TRBTLML_20__baseline2_TCR-JV_cDNA_13_AGCCATGC_merged_170000.txt	12721	1	2.75376e-05	TGTGCCAGCAGTTTAAGTCTCCGGGGCCTGAATGAGCAGTTCTTC	EEEEEEEEEEEEEEEEEEEEEEEEEEEEEEEEEEEEEEEAEEEEE	TRBV12-3*00(470),TRBV12-4*00(470)	TRBD1*00(25),TRBD2*00(25)	TRBJ2-1*00(215)		530|545|567|0|15||75.0;530|545|567|0|15||75.0	10|15|36|20|25||25.0;14|19|48|20|25||25.0	27|42|70|30|45||75.0												TGTGCCAGCAGTTTAAGTCTCCGGGGCCTGAATGAGCAGTTCTTC	32								CASSLSLRGLNEQFF		:::::::::0:-2:15:20:2:-9:25:30:-7:45:::	TLML_20_	RNA
8736	CLONES_TRBTLML_20__baseline2_TCR-JV_cDNA_13_AGCCATGC_merged_170000.txt	12722	1	2.75376e-05	TGTGCCAGCAGTTCTATAATGGAGGGCAGGACTGAAGCTTTCTTT	EEEEAEE<EEEEAEEEAA<EAEAE<AEEEEEEEEEEEEEEEEEEA	TRBV5-6*00(790)	TRBD2*00(35)	TRBJ1-1*00(215)		550|561|586|0|11||55.0	26|33|48|20|27||35.0	25|40|68|30|45||75.0												TGTGCCAGCAGTTCTATAATGGAGGGCAGGACTGAAGCTTTCTTT	27								CASSSIMEGRTEAFF		:::::::::0:-5:11:20:-10:1:27:30:-5:45:::	TLML_20_	RNA
8737	CLONES_TRBTLML_20__baseline2_TCR-JV_cDNA_13_AGCCATGC_merged_170000.txt	12723	1	2.75376e-05	TGTGCCAGCAGTTCCTGGCCGGCGTCGGGGCAGCCCCAGCATTTT	EEEEEEEEEEEEEEEEEEEEEEEEEEEEEEEEEEEEEEEEEEEEE	TRBV6-4*00(155)		TRBJ1-5*00(215)		518|530|555|0|12||60.0		27|42|70|30|45||75.0												TGTGCCAGCAGTTCCTGGCCGGCGTCGGGGCAGCCCCAGCATTTT	36								CASSSWPASGQPQHF		:::::::::0:-5:12:::::30:-7:45:::	TLML_20_	RNA
8738	CLONES_TRBTLML_20__baseline2_TCR-JV_cDNA_13_AGCCATGC_merged_170000.txt	12724	1	2.75376e-05	TGTGCCAGCAGTTCCTGGGACAGGGGGCAGTACGAGCAGTACTTC	EEEEEEEEEEEEEEEEEEEEEEEEAEEEEEEEEEEEEEEEEEEEE	TRBV12-3*00(710),TRBV12-4*00(710)	TRBD1*00(60)	TRBJ2-7*00(215)		530|543|567|0|13||65.0;530|543|567|0|13||65.0	12|24|36|16|28||60.0	24|39|67|30|45||75.0												TGTGCCAGCAGTTCCTGGGACAGGGGGCAGTACGAGCAGTACTTC	32								CASSSWDRGQYEQYF		:::::::::0:-4:13:16:0:0:28:30:-4:45:::	TLML_20_	RNA
8739	CLONES_TRBTLML_20__baseline2_TCR-JV_cDNA_13_AGCCATGC_merged_170000.txt	12725	1	2.75376e-05	TGTGCCAGCAGTTCCCTAGCGGAAAGCACAGATACGCAGTATTTT	EEEEEEEEEEEEEEEEEEEEEEEEEEEEEEEEEEEEEEEEEEEEE	TRBV2*00(575)	TRBD2*00(35)	TRBJ2-3*00(229)		518|530|555|0|12||60.0	20|27|48|15|22||35.0	20|41|69|24|45||105.0												TGTGCCAGCAGTTCCCTAGCGGAAAGCACAGATACGCAGTATTTT	36								CASSSLAESTDTQYF		:::::::::0:-5:12:15:-4:-5:22:24:0:45:::	TLML_20_	RNA
8740	CLONES_TRBTLML_20__baseline2_TCR-JV_cDNA_13_AGCCATGC_merged_170000.txt	12726	1	2.75376e-05	TGTGCCAGCAGTTCCCCGGGAGCCGCCTACAATGAGCAGTTCTTC	EEAEEEEAEEEEEEEEEEEEEEEEEEEEEEEEEEEEEEEEEEEEE	TRBV12-3*00(385),TRBV12-4*00(385)	TRBD1*00(35),TRBD2*00(35)	TRBJ2-1*00(240)		530|543|567|0|13||65.0;530|543|567|0|13||65.0	9|16|36|14|21||35.0;13|20|48|14|21||35.0	22|42|70|25|45||100.0												TGTGCCAGCAGTTCCCCGGGAGCCGCCTACAATGAGCAGTTCTTC	32								CASSSPGAAYNEQFF		:::::::::0:-4:13:14:3:-8:21:25:-2:45:::	TLML_20_	RNA
8741	CLONES_TRBTLML_20__baseline2_TCR-JV_cDNA_13_AGCCATGC_merged_170000.txt	12727	1	2.75376e-05	TGTGCCAGCAGTTCCCCAGGGGGTACTGGAAACACCATATATTTT	EEEEEEEEEEEEEEEEEEEEEEEEEEEEEEEEEEEEEEEEEEEEE	TRBV28*00(315)	TRBD1*00(35)	TRBJ1-3*00(240)		564|577|601|0|13||65.0	16|23|36|16|23||35.0	22|42|70|25|45||100.0												TGTGCCAGCAGTTCCCCAGGGGGTACTGGAAACACCATATATTTT	36								CASSSPGGTGNTIYF		:::::::::0:-4:13:16:-4:-1:23:25:-2:45:::	TLML_20_	RNA
8742	CLONES_TRBTLML_20__baseline2_TCR-JV_cDNA_13_AGCCATGC_merged_170000.txt	12728	1	2.75376e-05	TGTGCCAGCAGTTCCCGGTGGGTAAGGTACAATGAGCAGTTCTTC	EEEEAEEE<EEEEEEEEE<AEEEEEEAEEEEEEEEEEEEEEEEEE	TRBV28*00(325)	TRBD1*00(25),TRBD2*00(25)	TRBJ2-1*00(230)		564|577|601|0|13||65.0	9|14|36|13|18||25.0;13|18|48|13|18||25.0	24|42|70|27|45||90.0												TGTGCCAGCAGTTCCCGGTGGGTAAGGTACAATGAGCAGTTCTTC	27								CASSSRWVRYNEQFF		:::::::::0:-4:13:13:3:-10:18:27:-4:45:::	TLML_20_	RNA
8743	CLONES_TRBTLML_20__baseline2_TCR-JV_cDNA_13_AGCCATGC_merged_170000.txt	12729	1	2.75376e-05	TGTGCCAGCAGTTCCGTTCCGGGACTAGAAGAGACCCAGTACTTC	EEEEEEEEEEEEEEEEEEEEEEEEEEEEEEEEEEEEEEEEEEEEE	TRBV11-2*00(125),TRBV11-3*00(125),TRBV7-2*00(125),TRBV11-1*00(109),TRBV4-2*00(109)	TRBD2*00(50)	TRBJ2-5*00(225)		522|533|559|0|11||55.0;521|532|558|0|11||55.0;580|591|617|0|11||55.0;531|542|568|0|11||55.0;537|548|574|0|11||55.0	14|24|48|18|28||50.0	23|40|68|28|45||85.0												TGTGCCAGCAGTTCCGTTCCGGGACTAGAAGAGACCCAGTACTTC	36								CASSSVPGLEETQYF		:::::::::0:-6:11:18:2:-8:28:28:-3:45:::	TLML_20_	RNA
8744	CLONES_TRBTLML_20__baseline2_TCR-JV_cDNA_13_AGCCATGC_merged_170000.txt	12730	1	2.75376e-05	TGTGCCAGCAGTTCCGGGACTAGCGGGAGGGTTGAGCAGTTCTTC	EE7EEEEEEEEEEEEEEEEEEEEEEEEEEEEEEEEEEEEEEEEAE	TRBV28*00(325)	TRBD2*00(90)	TRBJ2-1*00(205)		564|577|601|0|13||65.0	14|32|48|13|31||90.0	29|42|70|32|45||65.0												TGTGCCAGCAGTTCCGGGACTAGCGGGAGGGTTGAGCAGTTCTTC	22								CASSSGTSGRVEQFF		:::::::::0:-4:13:13:2:0:31:32:-9:45:::	TLML_20_	RNA
8745	CLONES_TRBTLML_20__baseline2_TCR-JV_cDNA_13_AGCCATGC_merged_170000.txt	12731	1	2.75376e-05	TGTGCCAGCAGTTCCGGGACCCGAAGAGTAGGCGAGCAGTACTTC	EEEEEEEEEEEEEEEEEEEEEEEEEEEEEEEEEEEEEEEEEEEEE	TRBV27*00(290)	TRBD1*00(35),TRBD2*00(35)	TRBJ2-7*00(205)		556|569|593|0|13||65.0	10|17|36|13|20||35.0;14|21|48|13|20||35.0	26|39|67|32|45||65.0												TGTGCCAGCAGTTCCGGGACCCGAAGAGTAGGCGAGCAGTACTTC	36								CASSSGTRRVGEQYF		:::::::::0:-4:13:13:2:-7:20:32:-6:45:::	TLML_20_	RNA
8746	CLONES_TRBTLML_20__baseline2_TCR-JV_cDNA_13_AGCCATGC_merged_170000.txt	12732	1	2.75376e-05	TGTGCCAGCAGTTCCGACAGGGTTGGTCAAGAGACCCAGTACTTC	AEEEEEEEEEAEEEEAEEEEAEEEAEEEEEEEEEEEE<EEAEEEE	TRBV7-8*00(250),TRBV7-2*00(234)	TRBD1*00(35)	TRBJ2-5*00(230)		567|578|604|0|11||55.0;580|591|617|0|11||55.0	14|21|36|15|22||35.0	22|40|68|27|45||90.0												TGTGCCAGCAGTTCCGACAGGGTTGGTCAAGAGACCCAGTACTTC	27								CASSSDRVGQETQYF		:::::::::0:-6:11:15:-2:-3:22:27:-2:45:::	TLML_20_	RNA
8747	CLONES_TRBTLML_20__baseline2_TCR-JV_cDNA_13_AGCCATGC_merged_170000.txt	12733	1	2.75376e-05	TGTGCCAGCAGTTCCATAGCGGGAGTGCGCAATGAGCAGTTCTTC	EEEEEEAEEEEEEE<AEEEEEEEEEEEEEEEEEEEEEEEEEEEEE	TRBV27*00(475)	TRBD2*00(45)	TRBJ2-1*00(200)		556|569|593|0|13||65.0	21|30|48|16|25||45.0	26|42|70|29|45||80.0												TGTGCCAGCAGTTCCATAGCGGGAGTGCGCAATGAGCAGTTCTTC	27								CASSSIAGVRNEQFF		:::::::::0:-4:13:16:-5:-2:25:29:-6:45:::	TLML_20_	RNA
8748	CLONES_TRBTLML_20__baseline2_TCR-JV_cDNA_13_AGCCATGC_merged_170000.txt	12734	1	2.75376e-05	TGTGCCAGCAGTTCGTACAGGGCTAGCTCCTACGAGCAGTACTTC	EEEAE<<EEEEEEEAEAEEEEEEEEEEEEAEEEAEEEEEEEEEEE	TRBV27*00(565)	TRBD1*00(30)	TRBJ2-7*00(245)		556|569|593|0|13||65.0	15|21|36|16|22||30.0	18|39|67|24|45||105.0												TGTGCCAGCAGTTCGTACAGGGCTAGCTCCTACGAGCAGTACTTC	27								CASSSYRASSYEQYF		:::::::::0:-4:13:16:-3:-3:22:24:2:45:::	TLML_20_	RNA
8749	CLONES_TRBTLML_20__baseline2_TCR-JV_cDNA_13_AGCCATGC_merged_170000.txt	12735	1	2.75376e-05	TGTGCCAGCAGTTCGCTCGAGGGGGACAATCAGCCCCAGCATTTT	EEEEEEEEEEEEEEEEEEEEEEEEEEEEEEEEEEEEEEEEAAAAA	TRBV6-5*00(755)	TRBD1*00(30)	TRBJ1-5*00(95)		519|532|556|0|13||65.0	17|23|36|19|25||30.0	23|42|70|26|45||95.0												TGTGCCAGCAGTTCGCTCGAGGGGGACAATCAGCCCCAGCATTTT	32								CASSSLEGDNQPQHF		:::::::::0:-4:13:19:-5:-1:25:26:-3:45:::	TLML_20_	RNA
8750	CLONES_TRBTLML_20__baseline2_TCR-JV_cDNA_13_AGCCATGC_merged_170000.txt	12736	1	2.75376e-05	TGTGCCAGCAGTTCGCTAAGGACAGGGGCCCCTGAAGCTTTCTTT	EEEEEEEEEEEEEEEEEEEEEEEEEEEEEEEEEEEEEEEEEEEEE	TRBV6-5*00(195),TRBV6-6*00(195),TRBV6-1*00(190),TRBV6-8*00(179)	TRBD1*00(45)	TRBJ1-1*00(210)		519|532|556|0|13||65.0;516|529|553|0|13||65.0;516|528|553|0|12||60.0;512|525|549|0|13||65.0	13|22|36|19|28||45.0	26|40|68|31|45||70.0												TGTGCCAGCAGTTCGCTAAGGACAGGGGCCCCTGAAGCTTTCTTT	36								CASSSLRTGAPEAFF		:::::::::0:-4:13:19:-1:-2:28:31:-6:45:::	TLML_20_	RNA
8751	CLONES_TRBTLML_20__baseline2_TCR-JV_cDNA_13_AGCCATGC_merged_170000.txt	12737	1	2.75376e-05	TGTGCCAGCAGTTCACAGTCGGGGAGTAACTATGGCTACACCTTC	EEEEEEAEEEEEEEEEEEEEEEEEEEEEEEEEEEEEEEEEEAAAA	TRBV6-6*00(1345)	TRBD2*00(25)	TRBJ1-2*00(100)		516|529|553|0|13||65.0	25|30|48|21|26||25.0	21|40|68|26|45||95.0												TGTGCCAGCAGTTCACAGTCGGGGAGTAACTATGGCTACACCTTC	32								CASSSQSGSNYGYTF		:::::::::0:-4:13:21:-9:-2:26:26:-1:45:::	TLML_20_	RNA
8752	CLONES_TRBTLML_20__baseline2_TCR-JV_cDNA_13_AGCCATGC_merged_170000.txt	12738	1	2.75376e-05	TGTGCCAGCAGTTCAGCGGGAGACTACCCCGGGGAGCTGTTTTTT	EEEEEEEEEEEEEEEEEEAEEEEEEEEEAEEEEEEEEEEEEEEEE	TRBV27*00(185)	TRBD2*00(40)	TRBJ2-2*00(225)		556|569|593|0|13||65.0	22|30|48|14|22||40.0	26|43|71|28|45||85.0												TGTGCCAGCAGTTCAGCGGGAGACTACCCCGGGGAGCTGTTTTTT	32								CASSSAGDYPGELFF		:::::::::0:-4:13:14:-6:-2:22:28:-6:45:::	TLML_20_	RNA
8753	CLONES_TRBTLML_20__baseline2_TCR-JV_cDNA_13_AGCCATGC_merged_170000.txt	12739	1	2.75376e-05	TGTGCCAGCAGTTATTATCAAGGGACAGACACTGAAGCTTTCTTT	EEEEEEEEEEEEEEEEEEEEEEEEEEEEEEEEEEEEEEEEEEEEE	TRBV6-2*00(130),TRBV6-3*00(130),TRBV6-5*00(130),TRBV6-6*00(130),TRBV6-9*00(124)	TRBD1*00(35)	TRBJ1-1*00(225)		516|530|553|0|14||70.0;516|530|553|0|14||70.0;519|533|556|0|14||70.0;516|530|553|0|14||70.0;515|531|552|0|16||80.0	12|19|36|21|28||35.0	23|40|68|28|45||85.0												TGTGCCAGCAGTTATTATCAAGGGACAGACACTGAAGCTTTCTTT	36								CASSYYQGTDTEAFF		:::::::::0:-3:14:21:0:-5:28:28:-3:45:::	TLML_20_	RNA
8754	CLONES_TRBTLML_20__baseline2_TCR-JV_cDNA_13_AGCCATGC_merged_170000.txt	12740	1	2.75376e-05	TGTGCCAGCAGTTATGCCGGGATGAGCTCCTACGAGCAGTACTTC	EEEEEEEEEEEEEEEEEEEEEEEEEEEEEEEEEEEEEEEEEEEEE	TRBV27*00(255)	TRBD1*00(30),TRBD2*00(30)	TRBJ2-7*00(250)		556|569|593|0|13||65.0	10|16|36|16|22||30.0;14|20|48|16|22||30.0	17|39|67|23|45||110.0												TGTGCCAGCAGTTATGCCGGGATGAGCTCCTACGAGCAGTACTTC	36								CASSYAGMSSYEQYF		:::::::::0:-4:13:16:2:-8:22:23:3:45:::	TLML_20_	RNA
8755	CLONES_TRBTLML_20__baseline2_TCR-JV_cDNA_13_AGCCATGC_merged_170000.txt	12741	1	2.75376e-05	TGTGCCAGCAGTTATGGGAGTCTAAGTAAAAACACCATATATTTT	EEEEEEEEEEEEEEEEEEEEEEEEEEEEEEEEEEEEEEEEEEEEE	TRBV12-3*00(735),TRBV12-4*00(735)	TRBD2*00(25)	TRBJ1-3*00(165)		530|543|567|0|13||65.0;530|543|567|0|13||65.0	25|30|48|15|20||25.0	26|42|70|29|45||80.0												TGTGCCAGCAGTTATGGGAGTCTAAGTAAAAACACCATATATTTT	36								CASSYGSLSKNTIYF		:::::::::0:-4:13:15:-9:-2:20:29:-6:45:::	TLML_20_	RNA
8756	CLONES_TRBTLML_20__baseline2_TCR-JV_cDNA_13_AGCCATGC_merged_170000.txt	12742	1	2.75376e-05	TGTGCCAGCAGTTACTTGTTTGGGGAGGGCGAGACCCAGTACTTC	EEEEEEEEEEEEEEEEEEEEEEEEEEEEEEEEEEEEEEEEEEEEE	TRBV6-6*00(440),TRBV6-5*00(392)	TRBD2*00(40)	TRBJ2-5*00(215)		516|532|553|0|16||80.0;519|535|556|0|16||80.0	25|33|48|22|30||40.0	25|40|68|30|45||75.0												TGTGCCAGCAGTTACTTGTTTGGGGAGGGCGAGACCCAGTACTTC	36								CASSYLFGEGETQYF		:::::::::0:-1:16:22:-9:1:30:30:-5:45:::	TLML_20_	RNA
8757	CLONES_TRBTLML_20__baseline2_TCR-JV_cDNA_13_AGCCATGC_merged_170000.txt	12743	1	2.75376e-05	TGTGCCAGCAGTTACTCTTACAGGGGGATGGGAAAACTGTTTTTT	EEAEEEEEEEEEEEEEEAEEEEEEEEEEEEEEEEEEEEEEAEEEE	TRBV6-5*00(405),TRBV6-6*00(357)	TRBD1*00(40)	TRBJ1-4*00(205)		519|536|556|0|17||85.0;516|533|553|0|17||85.0	15|23|36|19|27||40.0	30|43|71|32|45||65.0												TGTGCCAGCAGTTACTCTTACAGGGGGATGGGAAAACTGTTTTTT	32								CASSYSYRGMGKLFF		:::::::::0:0:17:19:-3:-1:27:32:-10:45:::	TLML_20_	RNA
8758	CLONES_TRBTLML_20__baseline2_TCR-JV_cDNA_13_AGCCATGC_merged_170000.txt	12744	1	2.75376e-05	TGTGCCAGCAGTTACTCCGCGGACAGGGTCGGCGAGCAGTACTTC	EEEEEEEEEEEEEEEEEEEEEEEEEEEEEEEEEEAEEEEEEEEEA	TRBV6-5*00(445),TRBV6-6*00(397)	TRBD1*00(40)	TRBJ2-7*00(205)		519|536|556|0|17||85.0;516|533|553|0|17||85.0	13|21|36|20|28||40.0	26|39|67|32|45||65.0												TGTGCCAGCAGTTACTCCGCGGACAGGGTCGGCGAGCAGTACTTC	32								CASSYSADRVGEQYF		:::::::::0:0:17:20:-1:-3:28:32:-6:45:::	TLML_20_	RNA
8759	CLONES_TRBTLML_20__baseline2_TCR-JV_cDNA_13_AGCCATGC_merged_170000.txt	12745	1	2.75376e-05	TGTGCCAGCAGTTACTCGCGTGCGAGTGGAAACACCATATATTTT	EEEEEEEEEEEEEEEEEEEEEEEEEEEEEEEEEEEEEEEEEEEEE	TRBV6-5*00(210),TRBV6-6*00(210),TRBV6-8*00(194)		TRBJ1-3*00(235)		519|537|556|0|18||90.0;516|534|553|0|18||90.0;512|530|549|0|18||90.0		23|42|70|26|45||95.0												TGTGCCAGCAGTTACTCGCGTGCGAGTGGAAACACCATATATTTT	36								CASSYSRASGNTIYF		:::::::::0:1:18:::::26:-3:45:::	TLML_20_	RNA
8760	CLONES_TRBTLML_20__baseline2_TCR-JV_cDNA_13_AGCCATGC_merged_170000.txt	12746	1	2.75376e-05	TGTGCCAGCAGTTACTCGGGACAGATCACAGATACGCAGTATTTT	EEAEEAEEEEEEEEEEEEEEEEEEEEEEEEEEEEEEEEEEEEEEA	TRBV6-2*00(500),TRBV6-3*00(500)	TRBD1*00(30)	TRBJ2-3*00(215)		516|534|553|0|18||90.0;516|534|553|0|18||90.0	13|19|36|18|24||30.0	22|41|69|26|45||95.0												TGTGCCAGCAGTTACTCGGGACAGATCACAGATACGCAGTATTTT	32								CASSYSGQITDTQYF		:::::::::0:1:18:18:-1:-5:24:26:-2:45:::	TLML_20_	RNA
8761	CLONES_TRBTLML_20__baseline2_TCR-JV_cDNA_13_AGCCATGC_merged_170000.txt	12747	1	2.75376e-05	TGTGCCAGCAGTTACTCGATTGCAGAGGGGGAGCCCCAGCATTTT	EEEEEEEEEEEEEEEAEEEEEEEAEAEEEEEEEEEEEEEEEEEEE	TRBV6-2*00(1030),TRBV6-3*00(1030)	TRBD1*00(30)	TRBJ1-5*00(210)		516|535|553|0|19||95.0;516|535|553|0|19||95.0	17|23|36|25|31||30.0	28|42|70|31|45||70.0												TGTGCCAGCAGTTACTCGATTGCAGAGGGGGAGCCCCAGCATTTT	32								CASSYSIAEGEPQHF		:::::::::0:2:19:25:-5:-1:31:31:-8:45:::	TLML_20_	RNA
8762	CLONES_TRBTLML_20__baseline2_TCR-JV_cDNA_13_AGCCATGC_merged_170000.txt	12748	1	2.75376e-05	TGTGCCAGCAGTTACTCGAATGGGGGAACGCAGCCCCAGCATTTT	EEEEEEEEEEEEEEEEEEEEEEEEEEEEEEEEEEEEEEEEEEEEE	TRBV6-5*00(365)	TRBD1*00(25)	TRBJ1-5*00(215)		519|538|556|0|19||95.0	18|23|36|21|26||25.0	27|42|70|30|45||75.0												TGTGCCAGCAGTTACTCGAATGGGGGAACGCAGCCCCAGCATTTT	36								CASSYSNGGTQPQHF		:::::::::0:2:19:21:-6:-1:26:30:-7:45:::	TLML_20_	RNA
8763	CLONES_TRBTLML_20__baseline2_TCR-JV_cDNA_13_AGCCATGC_merged_170000.txt	12749	1	2.75376e-05	TGTGCCAGCAGTTACCCCACCAGGGGCTTCTATGGCTACACCTTC	EEEEEEEEEEEEEEEEEEEEEEEEEEEEEEEEEEEEEEEEEEEEE	TRBV6-2*00(229),TRBV6-3*00(229),TRBV6-5*00(213)	TRBD1*00(30)	TRBJ1-2*00(220)		516|531|553|0|15||75.0;516|531|553|0|15||75.0;519|534|556|0|15||75.0	16|22|36|20|26||30.0	24|40|68|29|45||80.0												TGTGCCAGCAGTTACCCCACCAGGGGCTTCTATGGCTACACCTTC	36								CASSYPTRGFYGYTF		:::::::::0:-2:15:20:-4:-2:26:29:-4:45:::	TLML_20_	RNA
8764	CLONES_TRBTLML_20__baseline2_TCR-JV_cDNA_13_AGCCATGC_merged_170000.txt	12750	1	2.75376e-05	TGTGCCAGCAGTTACCGGGGGTCCTCTGGAAACACCATATATTTT	EEEEEEEEEEEEEEEEEEEEEEEEEEEEEEEEEEEEEEEEEEEEE	TRBV6-5*00(300),TRBV6-8*00(268)	TRBD1*00(25)	TRBJ1-3*00(250)		519|534|556|0|15||75.0;512|527|549|0|15||75.0	18|23|36|16|21||25.0	20|42|70|23|45||110.0												TGTGCCAGCAGTTACCGGGGGTCCTCTGGAAACACCATATATTTT	36								CASSYRGSSGNTIYF		:::::::::0:-2:15:16:-6:-1:21:23:0:45:::	TLML_20_	RNA
8765	CLONES_TRBTLML_20__baseline2_TCR-JV_cDNA_13_AGCCATGC_merged_170000.txt	12751	1	2.75376e-05	TGTGCCAGCAGTTACGGCGGGACAGGGCACACTGAAGCTTTCTTT	EEEEEEEEEEEEEEEEEEEEEEEEEEEEEEEEEEEEEEEEEEEEE	TRBV6-5*00(640)	TRBD1*00(50)	TRBJ1-1*00(225)		519|534|556|0|15||75.0	11|21|36|17|27||50.0	23|40|68|28|45||85.0												TGTGCCAGCAGTTACGGCGGGACAGGGCACACTGAAGCTTTCTTT	36								CASSYGGTGHTEAFF		:::::::::0:-2:15:17:1:-3:27:28:-3:45:::	TLML_20_	RNA
8766	CLONES_TRBTLML_20__baseline2_TCR-JV_cDNA_13_AGCCATGC_merged_170000.txt	12752	1	2.75376e-05	TGTGCCAGCAGTTACACGAGGACAGGGGGAGAGACCCAGTACTTC	E<EEAA<EEEEEEEEEEEAEEEEEEEEAEEEEEEEAAEEEEEEEE	TRBV6-2*00(609),TRBV6-3*00(609)	TRBD1*00(45)	TRBJ2-5*00(220)		516|536|553|0|20|ST531A|84.0;516|536|553|0|20|ST531A|84.0	14|23|36|20|29||45.0	24|40|68|29|45||80.0												TGTGCCAGCAGTTACACGAGGACAGGGGGAGAGACCCAGTACTTC	27								CASSYTRTGGETQYF		:::::::::0:3:20:20:-2:-1:29:29:-4:45:::	TLML_20_	RNA
8767	CLONES_TRBTLML_20__baseline2_TCR-JV_cDNA_13_AGCCATGC_merged_170000.txt	12753	1	2.75376e-05	TGTGCCAGCAGTTACACACAGGGAGCCGGGACTGAAGCTTTCTTT	EEEEEEEEEEEEEEEEEEEEEEEEEEEEEEEEEEEEEEAEEEEEE	TRBV6-2*00(215),TRBV6-3*00(215),TRBV6-5*00(199),TRBV6-6*00(199)	TRBD1*00(30)	TRBJ1-1*00(215)		516|531|553|0|15||75.0;516|531|553|0|15||75.0;519|534|556|0|15||75.0;516|531|553|0|15||75.0	15|21|36|17|23||30.0	25|40|68|30|45||75.0												TGTGCCAGCAGTTACACACAGGGAGCCGGGACTGAAGCTTTCTTT	32								CASSYTQGAGTEAFF		:::::::::0:-2:15:17:-3:-3:23:30:-5:45:::	TLML_20_	RNA
8768	CLONES_TRBTLML_20__baseline2_TCR-JV_cDNA_13_AGCCATGC_merged_170000.txt	12754	1	2.75376e-05	TGTGCCAGCAGTTACAATCTCGGGGGGGCGTCGGGCTACACCTTC	EEEEEEEEEEEEEEEEEEEEEEEEEEEEEEEEEEEEEEEEEEEAE	TRBV27*00(165)	TRBD1*00(35)	TRBJ1-2*00(200)		556|569|593|0|13||65.0	18|25|36|23|30||35.0	28|40|68|33|45||60.0												TGTGCCAGCAGTTACAATCTCGGGGGGGCGTCGGGCTACACCTTC	32								CASSYNLGGASGYTF		:::::::::0:-4:13:23:-6:1:30:33:-8:45:::	TLML_20_	RNA
8769	CLONES_TRBTLML_20__baseline2_TCR-JV_cDNA_13_AGCCATGC_merged_170000.txt	12755	1	2.75376e-05	TGTGCCAGCAGTCTCCGGTGGGGGTCGAATCAGCCCCAGCATTTT	EEEEEEEEEEEEEEEEEEEEEEEEEEEEEEEEEEEEEEEEEEEEE	TRBV6-5*00(205)	TRBD1*00(25)	TRBJ1-5*00(230)		519|531|556|0|12||60.0	18|23|36|19|24||25.0	24|42|70|27|45||90.0												TGTGCCAGCAGTCTCCGGTGGGGGTCGAATCAGCCCCAGCATTTT	36								CASSLRWGSNQPQHF		:::::::::0:-5:12:19:-6:-1:24:27:-4:45:::	TLML_20_	RNA
8770	CLONES_TRBTLML_20__baseline2_TCR-JV_cDNA_13_AGCCATGC_merged_170000.txt	12756	1	2.75376e-05	TGTGCCAGCAGTCTACCCGGGGGGAGGACTTACGAGCAGTACTTC	EEEEEEEEEAEEEEEEEEAE<EEEEEEEEEEEEEEEEEEEEEEEE	TRBV28*00(305)	TRBD1*00(30),TRBD2*00(30)	TRBJ2-7*00(215)		564|576|601|0|12||60.0	9|15|36|15|21||30.0;13|19|48|15|21||30.0	24|39|67|30|45||75.0												TGTGCCAGCAGTCTACCCGGGGGGAGGACTTACGAGCAGTACTTC	27								CASSLPGGRTYEQYF		:::::::::0:-5:12:15:3:-9:21:30:-4:45:::	TLML_20_	RNA
8771	CLONES_TRBTLML_20__baseline2_TCR-JV_cDNA_13_AGCCATGC_merged_170000.txt	12757	1	2.75376e-05	TGTGCCAGCAGTCCTCGGGGAGACCCTTATCAGCCCCAGCATTTT	EEEEEEEEEEEEEEAEEEEEEEEEEEEEEEEEEEEEEEEEEEEEE	TRBV27*00(335)	TRBD2*00(25)	TRBJ1-5*00(225)		556|568|593|0|12||60.0	25|30|48|17|22||25.0	25|42|70|28|45||85.0												TGTGCCAGCAGTCCTCGGGGAGACCCTTATCAGCCCCAGCATTTT	32								CASSPRGDPYQPQHF		:::::::::0:-5:12:17:-9:-2:22:28:-5:45:::	TLML_20_	RNA
8772	CLONES_TRBTLML_20__baseline2_TCR-JV_cDNA_13_AGCCATGC_merged_170000.txt	12758	1	2.75376e-05	TGTGCCAGCAGTCCCCCGACAGGGAACACCGGGGAGCTGTTTTTT	EEEEEEEEEEEEEEEEEEEEEEEEEEEEEEEEEEEEEEEEEEEEE	TRBV28*00(449)	TRBD1*00(30)	TRBJ2-2*00(105)		564|576|601|0|12||60.0	14|20|36|17|23||30.0	21|43|71|23|45||110.0												TGTGCCAGCAGTCCCCCGACAGGGAACACCGGGGAGCTGTTTTTT	36								CASSPPTGNTGELFF		:::::::::0:-5:12:17:-2:-4:23:23:-1:45:::	TLML_20_	RNA
8773	CLONES_TRBTLML_20__baseline2_TCR-JV_cDNA_13_AGCCATGC_merged_170000.txt	12759	1	2.75376e-05	TGTGCCAGCAGTCCCCACGGCAGGGGCCATCAGCCCCAGCATTTT	EEEEEEEEEEEEEEEEEEEEEEEEEEEEEEEEEEEEEEEEEEEEE	TRBV28*00(430)	TRBD1*00(30)	TRBJ1-5*00(225)		564|576|601|0|12||60.0	16|22|36|20|26||30.0	25|42|70|28|45||85.0												TGTGCCAGCAGTCCCCACGGCAGGGGCCATCAGCCCCAGCATTTT	36								CASSPHGRGHQPQHF		:::::::::0:-5:12:20:-4:-2:26:28:-5:45:::	TLML_20_	RNA
8774	CLONES_TRBTLML_20__baseline2_TCR-JV_cDNA_13_AGCCATGC_merged_170000.txt	12760	1	2.75376e-05	TGTGCCAGCAGTCCCCAAGCGGGAGTGGAAGATACGCAGTATTTT	EEEEEEEEEEEEEEEEEAEEEAEEEEEEEEEEEEEEEEEEEEEEE	TRBV12-3*00(565),TRBV12-4*00(565)	TRBD2*00(40)	TRBJ2-3*00(220)		530|542|567|0|12||60.0;530|542|567|0|12||60.0	22|30|48|17|25||40.0	25|41|69|29|45||80.0												TGTGCCAGCAGTCCCCAAGCGGGAGTGGAAGATACGCAGTATTTT	32								CASSPQAGVEDTQYF		:::::::::0:-5:12:17:-6:-2:25:29:-5:45:::	TLML_20_	RNA
8775	CLONES_TRBTLML_20__baseline2_TCR-JV_cDNA_13_AGCCATGC_merged_170000.txt	12761	1	2.75376e-05	TGTGCCAGCAGTCCAACTAGCGGGAGGGCCTACGAGCAGTACTTC	<EEEAAEEEEEEEEEEEEE<EE<6EEEEEEEEEEEEEEEEEEEEE	TRBV4-2*00(550),TRBV4-3*00(534)	TRBD2*00(65)	TRBJ2-7*00(225)		537|548|574|0|11||55.0;537|548|574|0|11|SC539T|39.0	19|32|48|15|28||65.0	22|39|67|28|45||85.0												TGTGCCAGCAGTCCAACTAGCGGGAGGGCCTACGAGCAGTACTTC	21								CASSPTSGRAYEQYF		:::::::::0:-6:11:15:-3:0:28:28:-2:45:::	TLML_20_	RNA
8776	CLONES_TRBTLML_20__baseline2_TCR-JV_cDNA_13_AGCCATGC_merged_170000.txt	12762	1	2.75376e-05	TGTGCCAGCAGTCCAAGGACAGGGGGCGGCTACGAGCAGTACTTC	EEEEEEEEEEEEEEEEEEEEEEEEEEEEEAEEEEEEEEEEEEEEE	TRBV6-2*00(260),TRBV6-3*00(260),TRBV6-1*00(228)	TRBD1*00(60)	TRBJ2-7*00(220)		516|528|553|0|12||60.0;516|528|553|0|12||60.0;516|528|553|0|12||60.0	13|25|36|16|28||60.0	23|39|67|29|45||80.0												TGTGCCAGCAGTCCAAGGACAGGGGGCGGCTACGAGCAGTACTTC	32								CASSPRTGGGYEQYF		:::::::::0:-5:12:16:-1:1:28:29:-3:45:::	TLML_20_	RNA
8777	CLONES_TRBTLML_20__baseline2_TCR-JV_cDNA_13_AGCCATGC_merged_170000.txt	12763	1	2.75376e-05	TGTGCCAGCAGTCGACTAGTAGGTGCCAAAAACATTCAGTACTTC	EEEEEEEEEEEEEEEEEEEEEEEEEEEEEEEEEEEEEEEEEEEEE	TRBV12-3*00(515),TRBV12-4*00(515)	TRBD2*00(30)	TRBJ2-4*00(245)		530|542|567|0|12||60.0;530|542|567|0|12||60.0	18|24|48|13|19||30.0	21|42|70|24|45||105.0												TGTGCCAGCAGTCGACTAGTAGGTGCCAAAAACATTCAGTACTTC	36								CASSRLVGAKNIQYF		:::::::::0:-5:12:13:-2:-8:19:24:-1:45:::	TLML_20_	RNA
8778	CLONES_TRBTLML_20__baseline2_TCR-JV_cDNA_13_AGCCATGC_merged_170000.txt	12764	1	2.75376e-05	TGTGCCAGCAGTCGACTAGCAGGTGCCAAAAACATTCAGTACTTC	EEEEEEEEEEEEEEEEEEEEEEEEEEEEAEEAEEEEEEEEEEEEE	TRBV12-3*00(515),TRBV12-4*00(515)	TRBD2*00(35)	TRBJ2-4*00(245)		530|542|567|0|12||60.0;530|542|567|0|12||60.0	18|25|48|13|20||35.0	21|42|70|24|45||105.0												TGTGCCAGCAGTCGACTAGCAGGTGCCAAAAACATTCAGTACTTC	32								CASSRLAGAKNIQYF		:::::::::0:-5:12:13:-2:-7:20:24:-1:45:::	TLML_20_	RNA
8779	CLONES_TRBTLML_20__baseline2_TCR-JV_cDNA_13_AGCCATGC_merged_170000.txt	12765	1	2.75376e-05	TGTGCCAGCAGTCGAAAGACAGGGATGAACTATGGCTACACCTTC	EEEEEEEEEEEEEEEEEEEEEEEEEEEEEEEEEEEEEEEEEAAAA	TRBV12-3*00(680),TRBV12-4*00(680)	TRBD1*00(35)	TRBJ1-2*00(95)		530|542|567|0|12||60.0;530|542|567|0|12||60.0	14|21|36|17|24||35.0	22|40|68|27|45||90.0												TGTGCCAGCAGTCGAAAGACAGGGATGAACTATGGCTACACCTTC	32								CASSRKTGMNYGYTF		:::::::::0:-5:12:17:-2:-3:24:27:-2:45:::	TLML_20_	RNA
8780	CLONES_TRBTLML_20__baseline2_TCR-JV_cDNA_13_AGCCATGC_merged_170000.txt	12766	1	2.75376e-05	TGTGCCAGCAGTCACGCCGGGGGATTTCCCTACGAGCAGTACTTC	EEEEEEEEEEEEEEEEEEEEEEEEEEEEEEEEEEEEEEEEEEEEE	TRBV27*00(130)	TRBD1*00(25),TRBD2*00(25)	TRBJ2-7*00(225)		556|568|593|0|12||60.0	10|15|36|16|21||25.0;14|19|48|16|21||25.0	22|39|67|28|45||85.0												TGTGCCAGCAGTCACGCCGGGGGATTTCCCTACGAGCAGTACTTC	36								CASSHAGGFPYEQYF		:::::::::0:-5:12:16:2:-9:21:28:-2:45:::	TLML_20_	RNA
8781	CLONES_TRBTLML_20__baseline2_TCR-JV_cDNA_13_AGCCATGC_merged_170000.txt	12767	1	2.75376e-05	TGTGCCAGCAGTGTCCAGACAGGGGTGAACTATGGCTACACCTTC	EEEEEEEEEEEEEAEEEEEEEEEEEAEEEEEEAEEEEEAEEEEEE	TRBV6-1*00(315),TRBV6-6*00(278)	TRBD1*00(40)	TRBJ1-2*00(230)		516|529|553|0|13||65.0;516|528|553|0|12||60.0	14|22|36|17|25||40.0	22|40|68|27|45||90.0												TGTGCCAGCAGTGTCCAGACAGGGGTGAACTATGGCTACACCTTC	32								CASSVQTGVNYGYTF		:::::::::0:-4:13:17:-2:-2:25:27:-2:45:::	TLML_20_	RNA
8782	CLONES_TRBTLML_20__baseline2_TCR-JV_cDNA_13_AGCCATGC_merged_170000.txt	12768	1	2.75376e-05	TGTGCCAGCAGTGTCGGTAGCCAAAGTTCCTACGAGCAGTACTTC	EEEEEEEEEEEEEEEEEEEEEEEEEEEEEEEEEEAEEEEEEEEEE	TRBV2*00(135)		TRBJ2-7*00(230)		518|531|555|0|13||65.0		21|39|67|27|45||90.0												TGTGCCAGCAGTGTCGGTAGCCAAAGTTCCTACGAGCAGTACTTC	32								CASSVGSQSSYEQYF		:::::::::0:-4:13:::::27:-1:45:::	TLML_20_	RNA
8783	CLONES_TRBTLML_20__baseline2_TCR-JV_cDNA_13_AGCCATGC_merged_170000.txt	12769	1	2.75376e-05	TGTGCCAGCAGTGCTCCGGGACAGGGACACTATGGCTACACCTTC	EEEEAAAEEEEAEEEEEEEEEEEEEEEEEEEEEEEEEEAEEEEEE	TRBV9*00(210)	TRBD1*00(55)	TRBJ1-2*00(225)		559|570|595|0|11||55.0	10|21|36|15|26||55.0	23|40|68|28|45||85.0												TGTGCCAGCAGTGCTCCGGGACAGGGACACTATGGCTACACCTTC	32								CASSAPGQGHYGYTF		:::::::::0:-5:11:15:2:-3:26:28:-3:45:::	TLML_20_	RNA
8784	CLONES_TRBTLML_20__baseline2_TCR-JV_cDNA_13_AGCCATGC_merged_170000.txt	12770	1	2.75376e-05	TGTGCCAGCAGTGCCCCTAGCGGGAGCACCCTCGAGCAGTACTTC	EEEEEEEEEAEEEEEEEEEEEEEEEEEEEEEEEEEEEEEEEEEEE	TRBV6-5*00(290),TRBV6-1*00(263)	TRBD2*00(30)	TRBJ2-7*00(207)		519|531|556|0|12||60.0;516|529|553|0|13||65.0	20|26|48|16|22||30.0	16|39|67|22|45|ST21AST24CSA25T|67.0												TGTGCCAGCAGTGCCCCTAGCGGGAGCACCCTCGAGCAGTACTTC	32								CASSAPSGSTLEQYF		:::::::::0:-5:12:16:-4:-6:22:22:4:45:::	TLML_20_	RNA
8785	CLONES_TRBTLML_20__baseline2_TCR-JV_cDNA_13_AGCCATGC_merged_170000.txt	12771	1	2.75376e-05	TGTGCCAGCAGTGCCGAGGGGGGAACAGGGTACGAGTAGTACTTC	EEEEEEAEAEEEEEEEEEEEEEEEEEEEEEEEEEEEEEEEEEEEE	TRBV2*00(115)	TRBD1*00(30)	TRBJ2-7*00(199)		518|531|555|0|13||65.0	15|21|36|24|30||30.0	24|39|67|30|45|SC30T|59.0												TGTGCCAGCAGTGCCGAGGGGGGAACAGGGTACGAGTAGTACTTC	32								CASSAEGGTGYE*YF		:::::::::0:-4:13:24:-3:-3:30:30:-4:45:::	TLML_20_	RNA
8786	CLONES_TRBTLML_20__baseline2_TCR-JV_cDNA_13_AGCCATGC_merged_170000.txt	12772	1	2.75376e-05	TGTGCCAGCAGTGCCGAGGGGGGAACAGGGTACGAGCAGTACTTC	EEEEEEEEEEEEEEEEEEEEEEEEEEEEEEEEEEEEEEEEEEEEE	TRBV2*00(115)	TRBD1*00(30)	TRBJ2-7*00(215)		518|531|555|0|13||65.0	15|21|36|24|30||30.0	24|39|67|30|45||75.0												TGTGCCAGCAGTGCCGAGGGGGGAACAGGGTACGAGCAGTACTTC	36								CASSAEGGTGYEQYF		:::::::::0:-4:13:24:-3:-3:30:30:-4:45:::	TLML_20_	RNA
8787	CLONES_TRBTLML_20__baseline2_TCR-JV_cDNA_13_AGCCATGC_merged_170000.txt	12773	1	2.75376e-05	TGTGCCAGCAGTGGTTGGGACCCACAAAGGGAGACCCAGTACTTC	EEEEE<EEEEEEEEEAEEEEEEEEEEEEAEEEEEEEEEEEEEEEE	TRBV2*00(340)	TRBD1*00(25),TRBD2*00(25)	TRBJ2-5*00(215)		518|531|555|0|13||65.0	12|17|36|16|21||25.0;16|21|48|16|21||25.0	25|40|68|30|45||75.0												TGTGCCAGCAGTGGTTGGGACCCACAAAGGGAGACCCAGTACTTC	27								CASSGWDPQRETQYF		:::::::::0:-4:13:16:0:-7:21:30:-5:45:::	TLML_20_	RNA
8788	CLONES_TRBTLML_20__baseline2_TCR-JV_cDNA_13_AGCCATGC_merged_170000.txt	12774	1	2.75376e-05	TGTGCCAGCAGTGGGCCGACAGGGACTAATGAAAAACTGTTTTTT	EEEEEEEEEEEEEEEEEEEEEEEEEEEEEEEEEEEEEEEAAAAA?	TRBV28*00(695)	TRBD1*00(35)	TRBJ1-4*00(100)		564|576|601|0|12||60.0	14|21|36|17|24||35.0	22|43|71|24|45||105.0												TGTGCCAGCAGTGGGCCGACAGGGACTAATGAAAAACTGTTTTTT	30								CASSGPTGTNEKLFF		:::::::::0:-5:12:17:-2:-3:24:24:-2:45:::	TLML_20_	RNA
8789	CLONES_TRBTLML_20__baseline2_TCR-JV_cDNA_13_AGCCATGC_merged_170000.txt	12775	1	2.75376e-05	TGTGCCAGCAGTGGGAGGACTAGCGGTCAAGAGACCCAGTACTTC	EEEEEEEEEEEEEEEEEEEEEEEEEEEEEEEEEEEEEEEEEEEEE	TRBV28*00(290)	TRBD2*00(50)	TRBJ2-5*00(230)		564|576|601|0|12||60.0	17|27|48|16|26||50.0	22|40|68|27|45||90.0												TGTGCCAGCAGTGGGAGGACTAGCGGTCAAGAGACCCAGTACTTC	36								CASSGRTSGQETQYF		:::::::::0:-5:12:16:-1:-5:26:27:-2:45:::	TLML_20_	RNA
8790	CLONES_TRBTLML_20__baseline2_TCR-JV_cDNA_13_AGCCATGC_merged_170000.txt	12776	1	2.75376e-05	TGTGCCAGCAGTGACAGGGGCGCAACTAATGAAAAACTGTTTTTT	EEEEEEEEEEEEEEEEEEEEEEEEEEEAEEEEEEEEEEEEEEEEE	TRBV2*00(140)	TRBD1*00(30)	TRBJ1-4*00(260)		518|532|555|0|14||70.0	16|22|36|14|20||30.0	19|43|71|21|45||120.0												TGTGCCAGCAGTGACAGGGGCGCAACTAATGAAAAACTGTTTTTT	32								CASSDRGATNEKLFF		:::::::::0:-3:14:14:-4:-2:20:21:1:45:::	TLML_20_	RNA
8791	CLONES_TRBTLML_20__baseline2_TCR-JV_cDNA_13_AGCCATGC_merged_170000.txt	12777	1	2.75376e-05	TGTGCCAGCAGTGACAGGGGACTAAGCTCCTACGAGCAGTACTTC	EEEEEEEEEEEEEEEEEEEEEEEEEEEEEEEEEEAEEEEEEEEEE	TRBV6-2*00(220),TRBV6-3*00(220),TRBV6-1*00(214),TRBV6-5*00(204)	TRBD1*00(40),TRBD2*00(35)	TRBJ2-7*00(245)		516|528|553|0|12||60.0;516|528|553|0|12||60.0;516|530|553|0|14||70.0;519|531|556|0|12||60.0	14|22|36|12|20||40.0;16|23|48|17|24||35.0	18|39|67|24|45||105.0												TGTGCCAGCAGTGACAGGGGACTAAGCTCCTACGAGCAGTACTTC	32								CASSDRGLSSYEQYF		:::::::::0:-5:12:12:-2:-2:20:24:2:45:::	TLML_20_	RNA
8792	CLONES_TRBTLML_20__baseline2_TCR-JV_cDNA_13_AGCCATGC_merged_170000.txt	12778	1	2.75376e-05	TGTGCCAGCAGTGAGTTAGGGACTAGCTCCTACGAGCAGTACTTC	EEEEEEEEEEEEEEEEEEEEEEEEEEEEEEEEEEEEEEEEEEEEE	TRBV6-1*00(410)	TRBD2*00(30)	TRBJ2-7*00(245)		516|530|553|0|14||70.0	16|22|48|18|24||30.0	18|39|67|24|45||105.0												TGTGCCAGCAGTGAGTTAGGGACTAGCTCCTACGAGCAGTACTTC	36								CASSELGTSSYEQYF		:::::::::0:-3:14:18:0:-10:24:24:2:45:::	TLML_20_	RNA
8793	CLONES_TRBTLML_20__baseline2_TCR-JV_cDNA_13_AGCCATGC_merged_170000.txt	12779	1	2.75376e-05	TGTGCCAGCAGTGAGGGACTAGCGGGGAACAATGAGCAGTTCTTC	EEEEEEEEEEEEEEEEEEEEEEEEEEEEEEEEEEEEEEEEEEEEE	TRBV6-4*00(630)	TRBD2*00(60)	TRBJ2-1*00(145)		518|532|555|0|14||70.0	16|28|48|14|26||60.0	25|42|70|28|45||85.0												TGTGCCAGCAGTGAGGGACTAGCGGGGAACAATGAGCAGTTCTTC	36								CASSEGLAGNNEQFF		:::::::::0:-3:14:14:0:-4:26:28:-5:45:::	TLML_20_	RNA
8794	CLONES_TRBTLML_20__baseline2_TCR-JV_cDNA_13_AGCCATGC_merged_170000.txt	12780	1	2.75376e-05	TGTGCCAGCAGTGAGACAGGCGTATCAGATCAGCCCCAGCATTTT	EAEEEEE6AEEAAEEEEEEEEEEEEEEAEEEEEEEAEEEEAEEEE	TRBV25-1*00(145)	TRBD1*00(30)	TRBJ1-5*00(225)		551|565|588|0|14||70.0	14|20|36|14|20||30.0	25|42|70|28|45||85.0												TGTGCCAGCAGTGAGACAGGCGTATCAGATCAGCCCCAGCATTTT	21								CASSETGVSDQPQHF		:::::::::0:-3:14:14:-2:-4:20:28:-5:45:::	TLML_20_	RNA
8795	CLONES_TRBTLML_20__baseline2_TCR-JV_cDNA_13_AGCCATGC_merged_170000.txt	12781	1	2.75376e-05	TGTGCCAGCAGTGAAGCAGGCCATAGCACAGATACGCAGTATTTT	EEEEAAAAEEAEAEEEAAEAAE<AEEE<EEAEEEEEEAEEAEAEE	TRBV2*00(165)		TRBJ2-3*00(250)		518|535|555|0|17||85.0		19|41|69|23|45||110.0												TGTGCCAGCAGTGAAGCAGGCCATAGCACAGATACGCAGTATTTT	27								CASSEAGHSTDTQYF		:::::::::0:0:17:::::23:1:45:::	TLML_20_	RNA
8796	CLONES_TRBTLML_20__baseline2_TCR-JV_cDNA_13_AGCCATGC_merged_170000.txt	12782	1	2.75376e-05	TGTGCCAGCAGTGAAGGAGTTGCAACTAATGAAAAACTGTTTTTT	EEEEEEEEEEEEEEEEEEEEEEEEEEEEEEEEEEEEEEEEEEEEE	TRBV2*00(236)		TRBJ1-4*00(280)		518|534|555|0|16||80.0		15|43|71|17|45||140.0												TGTGCCAGCAGTGAAGGAGTTGCAACTAATGAAAAACTGTTTTTT	36								CASSEGVATNEKLFF		:::::::::0:-1:16:::::17:5:45:::	TLML_20_	RNA
8797	CLONES_TRBTLML_20__baseline2_TCR-JV_cDNA_13_AGCCATGC_merged_170000.txt	12783	1	2.75376e-05	TGTGCCAGCAGTGAAGATAGCGGGGGCTACAATGAGCAGTTCTTC	EEEEEEAEEEEEEEEEEEEEEEEEEEEEEEEEEEEAEEEEEEEEE	TRBV2*00(340)	TRBD2*00(35)	TRBJ2-1*00(219)		518|534|555|0|16||80.0	21|28|48|17|24||35.0	23|42|70|26|45||95.0												TGTGCCAGCAGTGAAGATAGCGGGGGCTACAATGAGCAGTTCTTC	32								CASSEDSGGYNEQFF		:::::::::0:-1:16:17:-5:-4:24:26:-3:45:::	TLML_20_	RNA
8798	CLONES_TRBTLML_20__baseline2_TCR-JV_cDNA_13_AGCCATGC_merged_170000.txt	12784	1	2.75376e-05	TGTGCCAGCAGTGAAGACCAGGGGGCTCGGGAAAAACTGTTTTTT	EEEEEEEEEEEEEEEEAEEEEEEEEEEEEAEEEEEEEEEEEEEEE	TRBV2*00(1040)	TRBD1*00(40)	TRBJ1-4*00(215)		518|534|555|0|16||80.0	16|24|36|18|26||40.0	28|43|71|30|45||75.0												TGTGCCAGCAGTGAAGACCAGGGGGCTCGGGAAAAACTGTTTTTT	32								CASSEDQGAREKLFF		:::::::::0:-1:16:18:-4:0:26:30:-8:45:::	TLML_20_	RNA
8799	CLONES_TRBTLML_20__baseline2_TCR-JV_cDNA_13_AGCCATGC_merged_170000.txt	12785	1	2.75376e-05	TGTGCCAGCAGTGAAGAAGGGCTCCGCTCCTACGAGCAGTACTTC	EEEEEEEEEEEEEEEEEEEEEEEEEEEEEEEEEEAEEEEEEEEEE	TRBV6-1*00(140)	TRBD2*00(25)	TRBJ2-7*00(240)		516|532|553|0|16||80.0	28|33|48|17|22||25.0	19|39|67|25|45||100.0												TGTGCCAGCAGTGAAGAAGGGCTCCGCTCCTACGAGCAGTACTTC	32								CASSEEGLRSYEQYF		:::::::::0:-1:16:17:-12:1:22:25:1:45:::	TLML_20_	RNA
8800	CLONES_TRBTLML_20__baseline2_TCR-JV_cDNA_13_AGCCATGC_merged_170000.txt	12786	1	2.75376e-05	TGTGCCAGCAGTGAAAGGGAGGGCCACACAGATACGCAGTATTTT	EEEEEEEEEEEEEEEEEEEEEEEEEEEEEEEEEEEEEEEEEEEEE	TRBV6-4*00(705)	TRBD2*00(45)	TRBJ2-3*00(130)		518|532|555|0|14||70.0	25|34|48|16|25||45.0	22|41|69|26|45||95.0												TGTGCCAGCAGTGAAAGGGAGGGCCACACAGATACGCAGTATTTT	36								CASSEREGHTDTQYF		:::::::::0:-3:14:16:-9:2:25:26:-2:45:::	TLML_20_	RNA
8801	CLONES_TRBTLML_20__baseline2_TCR-JV_cDNA_13_AGCCATGC_merged_170000.txt	12787	1	2.75376e-05	TGTGCCAGCAGTGAAAACCCTCGTCCCCAAGATACGCAGTATTTT	EEEEEEEEEEEEEEEEEEEEEEEEEEEEEEEEEEEEEEEEEEEEE	TRBV2*00(440)	TRBD1*00(25),TRBD2*00(25)	TRBJ2-3*00(220)		518|533|555|0|15||75.0	7|12|36|22|27||25.0;0|5|48|17|22||25.0	25|41|69|29|45||80.0												TGTGCCAGCAGTGAAAACCCTCGTCCCCAAGATACGCAGTATTTT	36								CASSENPRPQDTQYF		:::::::::0:-2:15:22:5:-12:27:29:-5:45:::	TLML_20_	RNA
8802	CLONES_TRBTLML_20__baseline2_TCR-JV_cDNA_13_AGCCATGC_merged_170000.txt	12788	1	2.75376e-05	TGTGCCAGCAGTATACTCCTAACAGGACCCGGGGAGCTGTTTTTT	EEEEEEEEEEEEEEEEEEEEEEEEEEEEEEEAEEEEEEEEEEEEE	TRBV6-5*00(699)	TRBD1*00(25)	TRBJ2-2*00(175)		519|536|556|0|18|I531A|64.0	15|20|36|21|26||25.0	26|43|71|28|45||85.0												TGTGCCAGCAGTATACTCCTAACAGGACCCGGGGAGCTGTTTTTT	32								CASSILLTGPGELFF		:::::::::0:0:18:21:-3:-4:26:28:-6:45:::	TLML_20_	RNA
8803	CLONES_TRBTLML_20__baseline2_TCR-JV_cDNA_13_AGCCATGC_merged_170000.txt	12789	1	2.75376e-05	TGTGCCAGCAGTATAACAGGGGCCGGGAGAAATACGCAGTATTTT	EAAEAEEEAEEEEEEEEEEEEEEEEEEEEEEEEEEEEEEEEEEEE	TRBV27*00(595)	TRBD1*00(35),TRBD2*00(30)	TRBJ2-3*00(210)		556|568|593|0|12||60.0	15|22|36|15|22||35.0;14|20|48|22|28||30.0	27|41|69|31|45||70.0												TGTGCCAGCAGTATAACAGGGGCCGGGAGAAATACGCAGTATTTT	32								CASSITGAGRNTQYF		:::::::::0:-5:12:15:-3:-2:22:31:-7:45:::	TLML_20_	RNA
8804	CLONES_TRBTLML_20__baseline2_TCR-JV_cDNA_13_AGCCATGC_merged_170000.txt	12790	1	2.75376e-05	TGTGCCAGCAGTACCCTGGACAGGGGGAACTATGGCTACACCTTC	EEEEEEEEEEEEEEEEEEEEEEEEEEEEEEEEEEEEEEEEEEEEE	TRBV6-6*00(230),TRBV6-1*00(214),TRBV6-5*00(214)	TRBD1*00(54)	TRBJ1-2*00(230)		516|528|553|0|12||60.0;516|528|553|0|12||60.0;519|531|556|0|12||60.0	9|23|36|13|27|SG12T|54.0	22|40|68|27|45||90.0												TGTGCCAGCAGTACCCTGGACAGGGGGAACTATGGCTACACCTTC	36								CASSTLDRGNYGYTF		:::::::::0:-5:12:13:3:-1:27:27:-2:45:::	TLML_20_	RNA
8805	CLONES_TRBTLML_20__baseline2_TCR-JV_cDNA_13_AGCCATGC_merged_170000.txt	12791	1	2.75376e-05	TGTGCCAGCAGTACCGGGACAGGGATGAACACTGAAGCTTTCTTT	AAEEEEAAEEEEEEAEAEEEE<EEEEAEEE<EEEAEEEEEEEEEE	TRBV6-1*00(230),TRBV6-5*00(230),TRBV6-3*00(214),TRBV6-6*00(214),TRBV6-8*00(214)	TRBD1*00(55)	TRBJ1-1*00(245)		516|528|553|0|12||60.0;519|531|556|0|12||60.0;516|528|553|0|12||60.0;516|528|553|0|12||60.0;512|524|549|0|12||60.0	10|21|36|13|24||55.0	19|40|68|24|45||105.0												TGTGCCAGCAGTACCGGGACAGGGATGAACACTGAAGCTTTCTTT	27								CASSTGTGMNTEAFF		:::::::::0:-5:12:13:2:-3:24:24:1:45:::	TLML_20_	RNA
8806	CLONES_TRBTLML_20__baseline2_TCR-JV_cDNA_13_AGCCATGC_merged_170000.txt	12792	1	2.75376e-05	TGTGCCAGCAGTACCGGAGCGGGAGCCACAGATACGCAGTATTTT	EEEEEEEEEEEEEEEEEEEEEEEEEEEEEEEEEEEEEEEEEEEEE	TRBV6-5*00(95)	TRBD2*00(40)	TRBJ2-3*00(235)		519|531|556|0|12||60.0	22|30|48|17|25||40.0	22|41|69|26|45||95.0												TGTGCCAGCAGTACCGGAGCGGGAGCCACAGATACGCAGTATTTT	36								CASSTGAGATDTQYF		:::::::::0:-5:12:17:-6:-2:25:26:-2:45:::	TLML_20_	RNA
8807	CLONES_TRBTLML_20__baseline2_TCR-JV_cDNA_13_AGCCATGC_merged_170000.txt	12793	1	2.75376e-05	TGTGCCAGCAGTACCACAGGGGGCGCGACCTACGAGCAGTACTTC	EEEEEEEEEEEEEEEEEEEEEEEEEEEEEEEEEEEEEEEEEEEEE	TRBV2*00(435)	TRBD1*00(55)	TRBJ2-7*00(225)		518|530|555|0|12||60.0	15|26|36|15|26||55.0	22|39|67|28|45||85.0												TGTGCCAGCAGTACCACAGGGGGCGCGACCTACGAGCAGTACTTC	36								CASSTTGGATYEQYF		:::::::::0:-5:12:15:-3:2:26:28:-2:45:::	TLML_20_	RNA
8808	CLONES_TRBTLML_20__baseline2_TCR-JV_cDNA_13_AGCCATGC_merged_170000.txt	12794	1	2.75376e-05	TGTGCCAGCAGTACACGGGGGAGTTGGCGGGATACGCAGTATTTT	EEEEEAEEEEEEEEAEAEEEAEEEEEEEEEEEEEEEEEEEEEEEE	TRBV6-5*00(385),TRBV6-6*00(337)	TRBD1*00(25),TRBD2*00(25)	TRBJ2-3*00(215)		519|531|556|0|12||60.0;516|528|553|0|12||60.0	18|23|36|16|21||25.0;25|30|48|18|23||25.0	26|41|69|30|45||75.0												TGTGCCAGCAGTACACGGGGGAGTTGGCGGGATACGCAGTATTTT	32								CASSTRGSWRDTQYF		:::::::::0:-5:12:16:-6:-1:21:30:-6:45:::	TLML_20_	RNA
8809	CLONES_TRBTLML_20__baseline2_TCR-JV_cDNA_13_AGCCATGC_merged_170000.txt	12795	1	2.75376e-05	TGTGCCAGCAGTAAGGCGGGCCCCGTTTCCTACGAGCAGTACTTC	EEEEEEEEEEEEEEEEEEEEEEEEEAEEEEEEEEEEEEEEEEEEE	TRBV6-2*00(125),TRBV6-3*00(125),TRBV6-4*00(125),TRBV6-5*00(125),TRBV6-6*00(125)	TRBD2*00(30)	TRBJ2-7*00(230)		516|528|553|0|12||60.0;516|528|553|0|12||60.0;518|530|555|0|12||60.0;519|531|556|0|12||60.0;516|528|553|0|12||60.0	29|35|48|17|23||30.0	21|39|67|27|45||90.0												TGTGCCAGCAGTAAGGCGGGCCCCGTTTCCTACGAGCAGTACTTC	32								CASSKAGPVSYEQYF		:::::::::0:-5:12:17:-13:3:23:27:-1:45:::	TLML_20_	RNA
8810	CLONES_TRBTLML_20__baseline2_TCR-JV_cDNA_13_AGCCATGC_merged_170000.txt	12796	1	2.75376e-05	TGTGCCAGCAGCTTTCGGGAGGACCCGAGGGAGACCCAGTACTTC	AEEEEEEEEEEEEEEEAEEEEEEEEEEEEAEEEEEEEEEEEEEEE	TRBV5-4*00(425),TRBV5-8*00(393)	TRBD2*00(39)	TRBJ2-5*00(215)		549|563|585|0|14||70.0;551|565|587|0|14||70.0	24|35|48|15|26|SG31A|39.0	25|40|68|30|45||75.0												TGTGCCAGCAGCTTTCGGGAGGACCCGAGGGAGACCCAGTACTTC	32								CASSFREDPRETQYF		:::::::::0:-2:14:15:-8:3:26:30:-5:45:::	TLML_20_	RNA
8811	CLONES_TRBTLML_20__baseline2_TCR-JV_cDNA_13_AGCCATGC_merged_170000.txt	12797	1	2.75376e-05	TGTGCCAGCAGCTTTCGGACAGGTTCGATAGAAAAACTGTTTTTT	EEEEEEEEEEEEEEEEEEEEEEEAEEEEEEEEEEEEEEEEEEEEE	TRBV7-8*00(780)	TRBD1*00(35)	TRBJ1-4*00(215)		567|581|604|0|14||70.0	13|20|36|16|23||35.0	28|43|71|30|45||75.0												TGTGCCAGCAGCTTTCGGACAGGTTCGATAGAAAAACTGTTTTTT	32								CASSFRTGSIEKLFF		:::::::::0:-3:14:16:-1:-4:23:30:-8:45:::	TLML_20_	RNA
8812	CLONES_TRBTLML_20__baseline2_TCR-JV_cDNA_13_AGCCATGC_merged_170000.txt	12798	1	2.75376e-05	TGTGCCAGCAGCTTTGGGACTAGCGCCTACTACGAGCAGTACTTC	EEEEEEEEEEEEEEEEEEEEEEEEEEEEEEEEEEEEEEEEEEEEA	TRBV13*00(150)	TRBD2*00(50)	TRBJ2-7*00(220)		567|581|604|0|14||70.0	16|26|48|15|25||50.0	23|39|67|29|45||80.0												TGTGCCAGCAGCTTTGGGACTAGCGCCTACTACGAGCAGTACTTC	32								CASSFGTSAYYEQYF		:::::::::0:-3:14:15:0:-6:25:29:-3:45:::	TLML_20_	RNA
8813	CLONES_TRBTLML_20__baseline2_TCR-JV_cDNA_13_AGCCATGC_merged_170000.txt	12799	1	2.75376e-05	TGTGCCAGCAGCTTTGAAGGGTTGAGCACAGATACGCAGTATTTT	AAEEEEEEEEEEEEEEEEEEEEEEEEEEEEEEEEEEEEEEEEEEE	TRBV11-1*00(85)		TRBJ2-3*00(245)		531|545|568|0|14||70.0		20|41|69|24|45||105.0												TGTGCCAGCAGCTTTGAAGGGTTGAGCACAGATACGCAGTATTTT	32								CASSFEGLSTDTQYF		:::::::::0:-3:14:::::24:0:45:::	TLML_20_	RNA
8814	CLONES_TRBTLML_20__baseline2_TCR-JV_cDNA_13_AGCCATGC_merged_170000.txt	12800	1	2.75376e-05	TGTGCCAGCAGCTTCGGGGACACCGTCACAGATACGCAGTATTTT	EEEEEEEEEEEEEEEEEEEEEEEEEEEEEEEEEEEEEEEEEEEEE	TRBV7-3*00(355)	TRBD1*00(30)	TRBJ2-3*00(235)		540|554|577|0|14||70.0	12|18|36|16|22||30.0	22|41|69|26|45||95.0												TGTGCCAGCAGCTTCGGGGACACCGTCACAGATACGCAGTATTTT	36								CASSFGDTVTDTQYF		:::::::::0:-3:14:16:0:-6:22:26:-2:45:::	TLML_20_	RNA
8815	CLONES_TRBTLML_20__baseline2_TCR-JV_cDNA_13_AGCCATGC_merged_170000.txt	12801	1	2.75376e-05	TGTGCCAGCAGCTTCGGACTACTTAGCACAGATACGCAGTATTTT	EEEEEEEEEEEEAEEEEEEEEEEEEEEEEEEEEEEEEEEEEEEEE	TRBV14*00(155)	TRBD2*00(30)	TRBJ2-3*00(250)		516|528|553|0|12||60.0	17|23|48|15|21||30.0	19|41|69|23|45||110.0												TGTGCCAGCAGCTTCGGACTACTTAGCACAGATACGCAGTATTTT	32								CASSFGLLSTDTQYF		:::::::::0:-5:12:15:-1:-9:21:23:1:45:::	TLML_20_	RNA
8816	CLONES_TRBTLML_20__baseline2_TCR-JV_cDNA_13_AGCCATGC_merged_170000.txt	12802	1	2.75376e-05	TGTGCCAGCAGCTTCGGACAGGGGGCATACTATGGCTACACCTTC	EEEEEEEEEEEEEEEEEEEEEEEEEEEEEEEEEEEEEEEEEEEEE	TRBV5-8*00(243),TRBV5-4*00(227)	TRBD1*00(55)	TRBJ1-2*00(225)		551|565|587|0|14||70.0;549|563|585|0|14||70.0	13|24|36|15|26||55.0	23|40|68|28|45||85.0												TGTGCCAGCAGCTTCGGACAGGGGGCATACTATGGCTACACCTTC	36								CASSFGQGAYYGYTF		:::::::::0:-2:14:15:-1:0:26:28:-3:45:::	TLML_20_	RNA
8817	CLONES_TRBTLML_20__baseline2_TCR-JV_cDNA_13_AGCCATGC_merged_170000.txt	12803	1	2.75376e-05	TGTGCCAGCAGCTTCATCATCCTACAGGGCTACGAGCAGTACTTC	EEEEEEEEEEEEEEEEEEEEEEEEEEEEEEEEEEAEEEEEEEEEE	TRBV16*00(130)	TRBD1*00(30)	TRBJ2-7*00(220)		537|549|574|0|12||60.0	15|21|36|23|29||30.0	23|39|67|29|45||80.0												TGTGCCAGCAGCTTCATCATCCTACAGGGCTACGAGCAGTACTTC	32								CASSFIILQGYEQYF		:::::::::0:-5:12:23:-3:-3:29:29:-3:45:::	TLML_20_	RNA
8818	CLONES_TRBTLML_20__baseline2_TCR-JV_cDNA_13_AGCCATGC_merged_170000.txt	12804	1	2.75376e-05	TGTGCCAGCAGCTTGGTGGTCGGCCAGGGTGATACGCAGTATTTT	EEEEEEEEEEEEEEEEEEEEEEEEEEEEEEEEEEEEEEEEAAAAA	TRBV5-4*00(875)	TRBD1*00(25)	TRBJ2-3*00(75)		549|565|585|0|16||80.0	16|21|36|24|29||25.0	26|41|69|30|45||75.0												TGTGCCAGCAGCTTGGTGGTCGGCCAGGGTGATACGCAGTATTTT	32								CASSLVVGQGDTQYF		:::::::::0:0:16:24:-4:-3:29:30:-6:45:::	TLML_20_	RNA
8819	CLONES_TRBTLML_20__baseline2_TCR-JV_cDNA_13_AGCCATGC_merged_170000.txt	12805	1	2.75376e-05	TGTGCCAGCAGCTTGGGATTGGGGGCTCAATATGGCTACACCTTC	AAEAEEEAEEEEEEEEEEEEEAEEEEEEEEEEEEEEEEEAAEEEE	TRBV5-4*00(95),TRBV5-5*00(95),TRBV5-6*00(95),TRBV5-7*00(95),TRBV5-8*00(95)	TRBD1*00(30)	TRBJ1-2*00(215)		549|565|585|0|16||80.0;549|565|585|0|16||80.0;550|566|586|0|16||80.0;551|567|587|0|16||80.0;551|567|587|0|16||80.0	18|24|36|20|26||30.0	25|40|68|30|45||75.0												TGTGCCAGCAGCTTGGGATTGGGGGCTCAATATGGCTACACCTTC	32								CASSLGLGAQYGYTF		:::::::::0:0:16:20:-6:0:26:30:-5:45:::	TLML_20_	RNA
8820	CLONES_TRBTLML_20__baseline2_TCR-JV_cDNA_13_AGCCATGC_merged_170000.txt	12806	1	2.75376e-05	TGTGCCAGCAGCTTGATGGGGGGAACGGGTAACGAGCAGTACTTC	EEEEEEEEEEEEAEEEEEEEEEEEEEEEEEEEEEEEEEEEEEEEE	TRBV5-5*00(180),TRBV5-3*00(164),TRBV5-6*00(164),TRBV5-7*00(164),TRBV5-8*00(164)	TRBD1*00(25)	TRBJ2-7*00(210)		549|564|585|0|15||75.0;551|566|587|0|15|SA559C|59.0;550|565|586|0|15||75.0;551|566|587|0|15||75.0;551|566|587|0|15||75.0	18|23|36|17|22||25.0	25|39|67|31|45||70.0												TGTGCCAGCAGCTTGATGGGGGGAACGGGTAACGAGCAGTACTTC	32								CASSLMGGTGNEQYF		:::::::::0:-1:15:17:-6:-1:22:31:-5:45:::	TLML_20_	RNA
8821	CLONES_TRBTLML_20__baseline2_TCR-JV_cDNA_13_AGCCATGC_merged_170000.txt	12807	1	2.75376e-05	TGTGCCAGCAGCTTGATACTAGCGGGAGCCGGGGAGCTGTTTTTT	EEEEEEEEEEEEEEEEEEEEEEEEEEEEEAEEEEEEEEEAEEEEE	TRBV5-8*00(410),TRBV5-4*00(394)	TRBD2*00(55)	TRBJ2-2*00(225)		551|566|587|0|15||75.0;549|564|585|0|15||75.0	19|30|48|17|28||55.0	26|43|71|28|45||85.0												TGTGCCAGCAGCTTGATACTAGCGGGAGCCGGGGAGCTGTTTTTT	32								CASSLILAGAGELFF		:::::::::0:-1:15:17:-3:-2:28:28:-6:45:::	TLML_20_	RNA
8822	CLONES_TRBTLML_20__baseline2_TCR-JV_cDNA_13_AGCCATGC_merged_170000.txt	12808	1	2.75376e-05	TGTGCCAGCAGCTTGACTAGCGGGAGGCTCAATGAGCAGTTCTTC	EEEEEEEEEEEEEEEEEEEEEEEEEEEEEEEEEEEEEEEEEEEEE	TRBV9*00(281)	TRBD2*00(65)	TRBJ2-1*00(220)		559|571|595|0|12||60.0	18|31|48|14|27||65.0	26|42|70|29|45||80.0												TGTGCCAGCAGCTTGACTAGCGGGAGGCTCAATGAGCAGTTCTTC	36								CASSLTSGRLNEQFF		:::::::::0:-4:12:14:-2:-1:27:29:-6:45:::	TLML_20_	RNA
8823	CLONES_TRBTLML_20__baseline2_TCR-JV_cDNA_13_AGCCATGC_merged_170000.txt	12809	1	2.75376e-05	TGTGCCAGCAGCTTGACGACAGGGGACCAAGTTGTGCAGTTCTTC	EEEAAEEEEEEEEAEEEEEE<EEEEEEEEEEEEEEEEEEEEEEEE	TRBV11-3*00(440),TRBV11-1*00(424),TRBV11-2*00(408)	TRBD1*00(40)	TRBJ2-1*00(190)		521|535|558|0|14||70.0;531|545|568|0|14||70.0;522|536|559|0|14||70.0	14|22|36|17|25||40.0	32|42|70|35|45||50.0												TGTGCCAGCAGCTTGACGACAGGGGACCAAGTTGTGCAGTTCTTC	27								CASSLTTGDQVVQFF		:::::::::0:-3:14:17:-2:-2:25:35:-12:45:::	TLML_20_	RNA
8824	CLONES_TRBTLML_20__baseline2_TCR-JV_cDNA_13_AGCCATGC_merged_170000.txt	12810	1	2.75376e-05	TGTGCCAGCAGCTTATTAGGGAAATTCCAAGAGACCCAGTACTTC	EEEEAEEEEEEEEEEEEEEEEEEEAEEEAEEEEEEEEEEEEEEEE	TRBV7-9*00(390)		TRBJ2-5*00(235)		556|571|593|0|15||75.0		21|40|68|26|45||95.0												TGTGCCAGCAGCTTATTAGGGAAATTCCAAGAGACCCAGTACTTC	32								CASSLLGKFQETQYF		:::::::::0:-2:15:::::26:-1:45:::	TLML_20_	RNA
8825	CLONES_TRBTLML_20__baseline2_TCR-JV_cDNA_13_AGCCATGC_merged_170000.txt	12811	1	2.75376e-05	TGTGCCAGCAGCTTATCCCCACCTCCTCTAGAGACCCAGTACTTC	EEEEEEAEEEEEEEEEEEEEEEEEEEEEEEEEEEEEEEEEEEEEE	TRBV11-1*00(180),TRBV7-9*00(180),TRBV11-3*00(164),TRBV5-5*00(159)	TRBD2*00(25)	TRBJ2-5*00(220)		531|546|568|0|15||75.0;556|571|593|0|15||75.0;521|536|558|0|15||75.0;549|563|585|0|14||70.0	1|6|48|21|26||25.0	24|40|68|29|45||80.0												TGTGCCAGCAGCTTATCCCCACCTCCTCTAGAGACCCAGTACTTC	32								CASSLSPPPLETQYF		:::::::::0:-2:15:21:15:-26:26:29:-4:45:::	TLML_20_	RNA
8826	CLONES_TRBTLML_20__baseline2_TCR-JV_cDNA_13_AGCCATGC_merged_170000.txt	12812	1	2.75376e-05	TGTGCCAGCAGCTTATCGGGGGCCTCCTACAATGAGCAGTTCTTC	EEEEEEAAEEEEEEEEAEEEEEEEEEEEAEAEEEEEEEEEEEE6E	TRBV11-1*00(155),TRBV7-9*00(155),TRBV11-3*00(139),TRBV7-2*00(139),TRBV7-6*00(139)	TRBD1*00(30)	TRBJ2-1*00(250)		531|546|568|0|15||75.0;556|571|593|0|15||75.0;521|536|558|0|15||75.0;580|595|617|0|15||75.0;576|591|613|0|15||75.0	18|24|36|17|23||30.0	20|42|70|23|45||110.0												TGTGCCAGCAGCTTATCGGGGGCCTCCTACAATGAGCAGTTCTTC	21								CASSLSGASYNEQFF		:::::::::0:-2:15:17:-6:0:23:23:0:45:::	TLML_20_	RNA
8827	CLONES_TRBTLML_20__baseline2_TCR-JV_cDNA_13_AGCCATGC_merged_170000.txt	12813	1	2.75376e-05	TGTGCCAGCAGCTTATGGGCTAGCGGGAGAAATGAGCAGTTCTTC	EEEEEEEEEEEEEEEEEEEEEEEEEEEEEEEEEEEEEEEEEEEEE	TRBV7-3*00(198)	TRBD2*00(50)	TRBJ2-1*00(162)		540|555|577|0|15||75.0	20|30|48|19|29||50.0	27|42|70|30|45||75.0												TGTGCCAGCAGCTTATGGGCTAGCGGGAGAAATGAGCAGTTCTTC	36								CASSLWASGRNEQFF		:::::::::0:-2:15:19:-4:-2:29:30:-7:45:::	TLML_20_	RNA
8828	CLONES_TRBTLML_20__baseline2_TCR-JV_cDNA_13_AGCCATGC_merged_170000.txt	12814	1	2.75376e-05	TGTGCCAGCAGCTTACCAGGGCCCGGTTTAGAAAAACTGTTTTTT	EEAE<EEAEEEEEEAAAEEEEA6EEEEEEEEEEEEEEEEEEEEAA	TRBV7-9*00(380)	TRBD2*00(35)	TRBJ1-4*00(215)		556|571|593|0|15||75.0	28|35|48|17|24||35.0	28|43|71|30|45||75.0												TGTGCCAGCAGCTTACCAGGGCCCGGTTTAGAAAAACTGTTTTTT	21								CASSLPGPGLEKLFF		:::::::::0:-2:15:17:-12:3:24:30:-8:45:::	TLML_20_	RNA
8829	CLONES_TRBTLML_20__baseline2_TCR-JV_cDNA_13_AGCCATGC_merged_170000.txt	12815	1	2.75376e-05	TGTGCCAGCAGCTTACGTCTAGCAGGGGCAGATACGCAGTATTTT	EEEEEEEEEEAEAEEEEEEEEEEEEEEEEEEEEEEEEEEEEEEEE	TRBV7-2*00(479)	TRBD1*00(30)	TRBJ2-3*00(225)		580|595|617|0|15||75.0	16|22|36|22|28||30.0	24|41|69|28|45||85.0												TGTGCCAGCAGCTTACGTCTAGCAGGGGCAGATACGCAGTATTTT	32								CASSLRLAGADTQYF		:::::::::0:-2:15:22:-4:-2:28:28:-4:45:::	TLML_20_	RNA
8830	CLONES_TRBTLML_20__baseline2_TCR-JV_cDNA_13_AGCCATGC_merged_170000.txt	12816	1	2.75376e-05	TGTGCCAGCAGCTTACGCATGGCAGGACCTTATGGCTACACCTTC	EEEEEEEEEEEEEEEEEEEEEEEEEEEEEEEEEEEEEEEEEEEEE	TRBV11-2*00(145),TRBV11-3*00(145),TRBV7-2*00(145),TRBV7-8*00(129),TRBV7-9*00(129)		TRBJ1-2*00(215)		522|537|559|0|15||75.0;521|536|558|0|15||75.0;580|595|617|0|15||75.0;567|582|604|0|15||75.0;556|571|593|0|15||75.0		25|40|68|30|45||75.0												TGTGCCAGCAGCTTACGCATGGCAGGACCTTATGGCTACACCTTC	36								CASSLRMAGPYGYTF		:::::::::0:-2:15:::::30:-5:45:::	TLML_20_	RNA
8831	CLONES_TRBTLML_20__baseline2_TCR-JV_cDNA_13_AGCCATGC_merged_170000.txt	12817	1	2.75376e-05	TGTGCCAGCAGCTTACAGGGACTCTCCTACAATGAGCAGTTCTTC	EEEEEEEEEEEEEEEEAEEEEEEEEEEEEEEEEEEEEEEAEEEEE	TRBV7-8*00(295),TRBV7-2*00(263)	TRBD2*00(30)	TRBJ2-1*00(250)		567|582|604|0|15||75.0;580|595|617|0|15||75.0	16|22|48|17|23||30.0	20|42|70|23|45||110.0												TGTGCCAGCAGCTTACAGGGACTCTCCTACAATGAGCAGTTCTTC	32								CASSLQGLSYNEQFF		:::::::::0:-2:15:17:0:-10:23:23:0:45:::	TLML_20_	RNA
8832	CLONES_TRBTLML_20__baseline2_TCR-JV_cDNA_13_AGCCATGC_merged_170000.txt	12818	1	2.75376e-05	TGTGCCAGCAGCTTAGTTGGGGACGGTGCCTACGAGCAGTACTTC	EEEEEEAEEEEEEEEEEEEEEEEEEEEEEEEEEEEEEEEEEEEEE	TRBV7-4*00(124),TRBV7-1*00(109),TRBV11-3*00(108),TRBV7-2*00(108),TRBV7-8*00(108)	TRBD1*00(25),TRBD2*00(25)	TRBJ2-7*00(225)		545|561|582|0|16||80.0;572|585|609|0|13||65.0;521|537|558|0|16||80.0;580|596|617|0|16||80.0;567|583|604|0|16||80.0	12|17|36|19|24||25.0;16|21|48|19|24||25.0	22|39|67|28|45||85.0												TGTGCCAGCAGCTTAGTTGGGGACGGTGCCTACGAGCAGTACTTC	32								CASSLVGDGAYEQYF		:::::::::0:-1:16:19:0:-7:24:28:-2:45:::	TLML_20_	RNA
8833	CLONES_TRBTLML_20__baseline2_TCR-JV_cDNA_13_AGCCATGC_merged_170000.txt	12819	1	2.75376e-05	TGTGCCAGCAGCTTAGTCCAGGGTTTCCGCTATGGCTACACCTTC	EEEEEEEEEEEEEEEEEEEEEEEEEEEEEEEEEEEEEEEEEEAEE	TRBV7-2*00(620)	TRBD1*00(25)	TRBJ1-2*00(220)		580|596|617|0|16||80.0	16|21|36|18|23||25.0	24|40|68|29|45||80.0												TGTGCCAGCAGCTTAGTCCAGGGTTTCCGCTATGGCTACACCTTC	32								CASSLVQGFRYGYTF		:::::::::0:-1:16:18:-4:-3:23:29:-4:45:::	TLML_20_	RNA
8834	CLONES_TRBTLML_20__baseline2_TCR-JV_cDNA_13_AGCCATGC_merged_170000.txt	12820	1	2.75376e-05	TGTGCCAGCAGCTTAGTCGGGCAGGGCTCCGGGGAGCTGTTTTTT	EEEEEEEEEEEEEE<EEEEEEEEEEEEEEEEEEEEEEAEEEEEEE	TRBV7-2*00(365),TRBV7-8*00(333)	TRBD1*00(25),TRBD2*00(25)	TRBJ2-2*00(225)		580|596|617|0|16||80.0;567|583|604|0|16||80.0	16|21|36|21|26||25.0;28|33|48|22|27||25.0	26|43|71|28|45||85.0												TGTGCCAGCAGCTTAGTCGGGCAGGGCTCCGGGGAGCTGTTTTTT	27								CASSLVGQGSGELFF		:::::::::0:-1:16:21:-4:-3:26:28:-6:45:::	TLML_20_	RNA
8835	CLONES_TRBTLML_20__baseline2_TCR-JV_cDNA_13_AGCCATGC_merged_170000.txt	12821	1	2.75376e-05	TGTGCCAGCAGCTTAGTCGAGGCCGGGGGTTCACCCCTCCACTTT	EEEEEEEEEEEEEEEEEEEEEEEEEEEEEEEEEEEEEEEEEEEEE	TRBV7-9*00(296)	TRBD1*00(25),TRBD2*00(25)	TRBJ1-6*00(204)		556|572|593|0|16||80.0	10|15|36|22|27||25.0;14|19|48|22|27||25.0	29|45|73|29|45||80.0												TGTGCCAGCAGCTTAGTCGAGGCCGGGGGTTCACCCCTCCACTTT	36								CASSLVEAGGSPLHF		:::::::::0:-1:16:22:2:-9:27:29:-9:45:::	TLML_20_	RNA
8836	CLONES_TRBTLML_20__baseline2_TCR-JV_cDNA_13_AGCCATGC_merged_170000.txt	12822	1	2.75376e-05	TGTGCCAGCAGCTTAGTGCTAGCGGGCCCCGGGGAGCTGTTTTTT	EEAEEEEEEEEEEAEEEEEAEEEEEEEEAEAEEEEEEEEEEEEEE	TRBV7-2*00(359)	TRBD2*00(25)	TRBJ2-2*00(225)		580|601|617|0|21|SC596T|89.0	23|28|48|21|26||25.0	26|43|71|28|45||85.0												TGTGCCAGCAGCTTAGTGCTAGCGGGCCCCGGGGAGCTGTTTTTT	32								CASSLVLAGPGELFF		:::::::::0:4:21:21:-7:-4:26:28:-6:45:::	TLML_20_	RNA
8837	CLONES_TRBTLML_20__baseline2_TCR-JV_cDNA_13_AGCCATGC_merged_170000.txt	12823	1	2.75376e-05	TGTGCCAGCAGCTTAGTGGTGGACAGGGCTCAGCCCCAGCATTTT	EEEEEEEEEEEEEEEEAEE7EEEE6AEEEEEEEEEEEEAEEEEEE	TRBV7-2*00(544)	TRBD1*00(40)	TRBJ1-5*00(220)		580|596|617|0|16||80.0	13|21|36|20|28||40.0	26|42|70|29|45||80.0												TGTGCCAGCAGCTTAGTGGTGGACAGGGCTCAGCCCCAGCATTTT	21								CASSLVVDRAQPQHF		:::::::::0:-1:16:20:-1:-3:28:29:-6:45:::	TLML_20_	RNA
8838	CLONES_TRBTLML_20__baseline2_TCR-JV_cDNA_13_AGCCATGC_merged_170000.txt	12824	1	2.75376e-05	TGTGCCAGCAGCTTAGCCCGGGACGGAAATCAGCCCCAGCATTTT	EEEEEEEEEEEEEEEEEEEEEEEEEEEEEEEEEEEEEEEEEEEEE	TRBV7-2*00(260),TRBV7-8*00(228)	TRBD1*00(35),TRBD2*00(35)	TRBJ1-5*00(230)		580|597|617|0|17||85.0;567|584|604|0|17||85.0	10|17|36|17|24||35.0;14|21|48|17|24||35.0	24|42|70|27|45||90.0												TGTGCCAGCAGCTTAGCCCGGGACGGAAATCAGCCCCAGCATTTT	36								CASSLARDGNQPQHF		:::::::::0:0:17:17:2:-7:24:27:-4:45:::	TLML_20_	RNA
8839	CLONES_TRBTLML_20__baseline2_TCR-JV_cDNA_13_AGCCATGC_merged_170000.txt	12825	1	2.75376e-05	TGTGCCAGCAGCTTAGCGCTGGAGTACCCGGGCGAGCAGTTCTTC	EEEEEAEEEEEEEEEEEEEEEEEEEEEEEEEEEEEEEEEEEEEEE	TRBV11-1*00(170),TRBV7-9*00(170),TRBV7-2*00(154),TRBV7-6*00(154)	TRBD1*00(30),TRBD2*00(30)	TRBJ2-1*00(200)		531|551|568|0|20||100.0;556|576|593|0|20||100.0;580|600|617|0|20||100.0;576|596|613|0|20||100.0	9|15|36|26|32||30.0;13|19|48|26|32||30.0	30|42|70|33|45||60.0												TGTGCCAGCAGCTTAGCGCTGGAGTACCCGGGCGAGCAGTTCTTC	32								CASSLALEYPGEQFF		:::::::::0:3:20:26:3:-9:32:33:-10:45:::	TLML_20_	RNA
8840	CLONES_TRBTLML_20__baseline2_TCR-JV_cDNA_13_AGCCATGC_merged_170000.txt	12826	1	2.75376e-05	TGTGCCAGCAGCTTAGCGGGGGAACGCACAGATACGCAGTATTTT	EEEEEEEEEEEEEEEEEEEEEEEAEEEEEEEEEEEEEEEEEEEEE	TRBV11-1*00(144),TRBV7-2*00(144),TRBV7-9*00(144),TRBV5-5*00(140),TRBV5-8*00(140)		TRBJ2-3*00(240)		531|549|568|0|18||90.0;580|598|617|0|18||90.0;556|574|593|0|18||90.0;549|563|585|0|14||70.0;551|565|587|0|14||70.0		21|41|69|25|45||100.0												TGTGCCAGCAGCTTAGCGGGGGAACGCACAGATACGCAGTATTTT	32								CASSLAGERTDTQYF		:::::::::0:1:18:::::25:-1:45:::	TLML_20_	RNA
8841	CLONES_TRBTLML_20__baseline2_TCR-JV_cDNA_13_AGCCATGC_merged_170000.txt	12827	1	2.75376e-05	TGTGCCAGCAGCTTAGCGGGACTAGCTAGTTACGAGCAGTACTTC	EEEEEEEEEEEEEEEEEEEEEEEEEEEEEEEEEEEEEEEEEEEEE	TRBV7-2*00(150),TRBV7-8*00(150),TRBV11-2*00(140),TRBV11-3*00(140),TRBV7-3*00(135)	TRBD2*00(40)	TRBJ2-7*00(215)		580|598|617|0|18||90.0;567|585|604|0|18||90.0;522|538|559|0|16||80.0;521|537|558|0|16||80.0;540|555|577|0|15||75.0	17|25|48|18|26||40.0	24|39|67|30|45||75.0												TGTGCCAGCAGCTTAGCGGGACTAGCTAGTTACGAGCAGTACTTC	36								CASSLAGLASYEQYF		:::::::::0:1:18:18:-1:-7:26:30:-4:45:::	TLML_20_	RNA
8842	CLONES_TRBTLML_20__baseline2_TCR-JV_cDNA_13_AGCCATGC_merged_170000.txt	12828	1	2.75376e-05	TGTGCCAGCAGCTTAGCACAGGGGGGAGGAAGGGAGCAGTACTTC	EEEEEEEEEEEEEEEEEE<EEEEEAEEEEEEEEEEEEEEAEEEEE	TRBV7-9*00(845)	TRBD1*00(40)	TRBJ2-7*00(200)		556|573|593|0|17||85.0	15|23|36|17|25||40.0	27|39|67|33|45||60.0												TGTGCCAGCAGCTTAGCACAGGGGGGAGGAAGGGAGCAGTACTTC	27								CASSLAQGGGREQYF		:::::::::0:0:17:17:-3:-1:25:33:-7:45:::	TLML_20_	RNA
8843	CLONES_TRBTLML_20__baseline2_TCR-JV_cDNA_13_AGCCATGC_merged_170000.txt	12829	1	2.75376e-05	TGTGCCAGCAGCTTAGCAATCGGGGACTACAATGAGCAGTTCTTC	EEEEEEEEEEEEEEEEEEEEEEEEEEEEEEEEEEEEEEAAAAA??	TRBV7-9*00(665)		TRBJ2-1*00(85)		556|573|593|0|17||85.0		23|42|70|26|45||95.0												TGTGCCAGCAGCTTAGCAATCGGGGACTACAATGAGCAGTTCTTC	30								CASSLAIGDYNEQFF		:::::::::0:0:17:::::26:-3:45:::	TLML_20_	RNA
8844	CLONES_TRBTLML_20__baseline2_TCR-JV_cDNA_13_AGCCATGC_merged_170000.txt	12830	1	2.75376e-05	TGTGCCAGCAGCTTAGGCGGAGGCGGGACGAATACACAGTATTTT	EEEEEEEEEEEEEEEEEEEEEEEEEEEEEEEEEEEEEEEEEEEEE	TRBV11-2*00(130),TRBV11-3*00(130),TRBV7-2*00(130),TRBV7-8*00(130),TRBV7-3*00(125)	TRBD1*00(30),TRBD2*00(30)	TRBJ2-3*00(194)		522|538|559|0|16||80.0;521|537|558|0|16||80.0;580|596|617|0|16||80.0;567|583|604|0|16||80.0;540|555|577|0|15||75.0	11|17|36|23|29||30.0;15|21|48|23|29||30.0	27|41|69|31|45|SG31A|54.0												TGTGCCAGCAGCTTAGGCGGAGGCGGGACGAATACACAGTATTTT	36								CASSLGGGGTNTQYF		:::::::::0:-1:16:23:1:-7:29:31:-7:45:::	TLML_20_	RNA
8845	CLONES_TRBTLML_20__baseline2_TCR-JV_cDNA_13_AGCCATGC_merged_170000.txt	12831	1	2.75376e-05	TGTGCCAGCAGCTTAGGCATGGCAGGACCTTATGGCTACACCTTC	EEEEEEEEEEEEEEEEEEEEEEEEEEEEEEEEEEEEEEEEEEEEE	TRBV11-2*00(150),TRBV11-3*00(150),TRBV7-2*00(150)		TRBJ1-2*00(215)		522|538|559|0|16||80.0;521|537|558|0|16||80.0;580|596|617|0|16||80.0		25|40|68|30|45||75.0												TGTGCCAGCAGCTTAGGCATGGCAGGACCTTATGGCTACACCTTC	36								CASSLGMAGPYGYTF		:::::::::0:-1:16:::::30:-5:45:::	TLML_20_	RNA
8846	CLONES_TRBTLML_20__baseline2_TCR-JV_cDNA_13_AGCCATGC_merged_170000.txt	12832	1	2.75376e-05	TGTGCCAGCAGCTTAGGCAGGGGGCGCCAAGAGACCCAGTACTTC	EEEEEEEEEEEEEEEEEEEEEEEEEEEEEEEEEEEEEEEEEEEEE	TRBV7-2*00(474)	TRBD1*00(45)	TRBJ2-5*00(235)		580|596|617|0|16||80.0	16|25|36|17|26||45.0	21|40|68|26|45||95.0												TGTGCCAGCAGCTTAGGCAGGGGGCGCCAAGAGACCCAGTACTTC	36								CASSLGRGRQETQYF		:::::::::0:-1:16:17:-4:1:26:26:-1:45:::	TLML_20_	RNA
8847	CLONES_TRBTLML_20__baseline2_TCR-JV_cDNA_13_AGCCATGC_merged_170000.txt	12833	1	2.75376e-05	TGTGCCAGCAGCTTAGGGCTAGCGGGAATCAATGAGCAGTTCTTC	EEEAAAEAAEEEEEAA<EAEEEEE<EEEEEEEEEEEEEEEEEEEE	TRBV11-3*00(815)	TRBD2*00(45)	TRBJ2-1*00(220)		521|537|558|0|16||80.0	20|29|48|18|27||45.0	26|42|70|29|45||80.0												TGTGCCAGCAGCTTAGGGCTAGCGGGAATCAATGAGCAGTTCTTC	27								CASSLGLAGINEQFF		:::::::::0:-1:16:18:-4:-3:27:29:-6:45:::	TLML_20_	RNA
8848	CLONES_TRBTLML_20__baseline2_TCR-JV_cDNA_13_AGCCATGC_merged_170000.txt	12834	1	2.75376e-05	TGTGCCAGCAGCTTAGGGGTCGCAACTAATGAAAAACTGTTTTTT	EEEEEEEEEEEEEEEEEEEEEEEEEEEE<EEEEEE<AEEEEEEEE	TRBV7-9*00(660)		TRBJ1-4*00(260)		556|572|593|0|16||80.0		19|43|71|21|45||120.0												TGTGCCAGCAGCTTAGGGGTCGCAACTAATGAAAAACTGTTTTTT	27								CASSLGVATNEKLFF		:::::::::0:-1:16:::::21:1:45:::	TLML_20_	RNA
8849	CLONES_TRBTLML_20__baseline2_TCR-JV_cDNA_13_AGCCATGC_merged_170000.txt	12835	1	2.75376e-05	TGTGCCAGCAGCTTAGGGGAACGACGTACAGAGACCCAGTACTTC	EEEEEEEEEEEEEEEEEEEEEEEEEEEEEEEEEEEEEEEEEEEEE	TRBV7-9*00(280),TRBV7-6*00(248)		TRBJ2-5*00(220)		556|572|593|0|16||80.0;576|592|613|0|16||80.0		24|40|68|29|45||80.0												TGTGCCAGCAGCTTAGGGGAACGACGTACAGAGACCCAGTACTTC	36								CASSLGERRTETQYF		:::::::::0:-1:16:::::29:-4:45:::	TLML_20_	RNA
8850	CLONES_TRBTLML_20__baseline2_TCR-JV_cDNA_13_AGCCATGC_merged_170000.txt	12836	1	2.75376e-05	TGTGCCAGCAGCTTAGGACTAGCGGGAGCCGGGGAGCTGTTTTTT	EEEEEEEEEEEEEEEEEEEEEEEEEEEEEEEEEEEEEEEEEEEEE	TRBV7-9*00(365)	TRBD2*00(60)	TRBJ2-2*00(225)		556|572|593|0|16||80.0	18|30|48|16|28||60.0	26|43|71|28|45||85.0												TGTGCCAGCAGCTTAGGACTAGCGGGAGCCGGGGAGCTGTTTTTT	36								CASSLGLAGAGELFF		:::::::::0:-1:16:16:-2:-2:28:28:-6:45:::	TLML_20_	RNA
8851	CLONES_TRBTLML_20__baseline2_TCR-JV_cDNA_13_AGCCATGC_merged_170000.txt	12837	1	2.75376e-05	TGTGCCAGCAGCTTAGATGGGCTTTCTAATGAAAAACTGTTTTTT	EEEEEEEEEEEEEEEEEEEEEEEEEEEEEEEEEEEEEEEEEEEEE	TRBV11-2*00(790)		TRBJ1-4*00(240)		522|540|559|0|18||90.0		23|43|71|25|45||100.0												TGTGCCAGCAGCTTAGATGGGCTTTCTAATGAAAAACTGTTTTTT	36								CASSLDGLSNEKLFF		:::::::::0:1:18:::::25:-3:45:::	TLML_20_	RNA
8852	CLONES_TRBTLML_20__baseline2_TCR-JV_cDNA_13_AGCCATGC_merged_170000.txt	12838	1	2.75376e-05	TGTGCCAGCAGCTTAGACCCCCTTTTCACAGATACGCAGTATTTT	EEAEEEEE<EEEEEEEEEAEEEEEEEEEEEEEEEEAEEEEEEEEE	TRBV7-2*00(434)	TRBD1*00(30)	TRBJ2-3*00(235)		580|596|617|0|16||80.0	1|7|36|17|23||30.0	22|41|69|26|45||95.0												TGTGCCAGCAGCTTAGACCCCCTTTTCACAGATACGCAGTATTTT	27								CASSLDPLFTDTQYF		:::::::::0:-1:16:17:11:-17:23:26:-2:45:::	TLML_20_	RNA
8854	CLONES_TRBTLML_20__baseline2_TCR-JV_cDNA_13_AGCCATGC_merged_170000.txt	12840	1	2.75376e-05	TGTGCCAGCAGCTTAGAGGTAACGCAGATTAATGAGCAGTTCTTC	EEEEEEEEEEEEEEEEEEEEEEEEEEEEEEEEEEEEEEEEEEEEE	TRBV11-3*00(550),TRBV11-1*00(529),TRBV11-2*00(518)		TRBJ2-1*00(200)		521|538|558|0|17||85.0;531|547|568|0|16||80.0;522|539|559|0|17||85.0		27|42|70|30|45||75.0												TGTGCCAGCAGCTTAGAGGTAACGCAGATTAATGAGCAGTTCTTC	36								CASSLEVTQINEQFF		:::::::::0:0:17:::::30:-7:45:::	TLML_20_	RNA
8855	CLONES_TRBTLML_20__baseline2_TCR-JV_cDNA_13_AGCCATGC_merged_170000.txt	12841	1	2.75376e-05	TGTGCCAGCAGCTTAGAGGGCGCCCCGGGAGAGACCCAGTACTTC	EEEEEEEEEEEEEEEEEEEEEEEEEEEEEEEEEEEEEEEEEEEEE	TRBV7-2*00(335)	TRBD1*00(45)	TRBJ2-5*00(220)		580|596|617|0|16||80.0	20|29|36|17|26||45.0	24|40|68|29|45||80.0												TGTGCCAGCAGCTTAGAGGGCGCCCCGGGAGAGACCCAGTACTTC	36								CASSLEGAPGETQYF		:::::::::0:-1:16:17:-8:5:26:29:-4:45:::	TLML_20_	RNA
8856	CLONES_TRBTLML_20__baseline2_TCR-JV_cDNA_13_AGCCATGC_merged_170000.txt	12842	1	2.75376e-05	TGTGCCAGCAGCTTAGAGGGCGCCCGGGGAGAGACCCAGTACTTC	EEEEEEEEEEEEEEEEEEEEEEEEEEEEEEEEEEEEEEEEEEEEE	TRBV7-2*00(335),TRBV7-8*00(303)	TRBD1*00(40)	TRBJ2-5*00(220)		580|596|617|0|16||80.0;567|583|604|0|16||80.0	20|28|36|17|25||40.0	24|40|68|29|45||80.0												TGTGCCAGCAGCTTAGAGGGCGCCCGGGGAGAGACCCAGTACTTC	36								CASSLEGARGETQYF		:::::::::0:-1:16:17:-8:4:25:29:-4:45:::	TLML_20_	RNA
8857	CLONES_TRBTLML_20__baseline2_TCR-JV_cDNA_13_AGCCATGC_merged_170000.txt	12843	1	2.75376e-05	TGTGCCAGCAGCTTAGAGGATGTCTTCACAGATACGCAGTATTTT	EEEEEEEEEAEEE<AEEEEEEEAEAA6<EEEEEEEE6EEEEEEEE	TRBV11-3*00(540),TRBV11-1*00(519),TRBV11-2*00(508)		TRBJ2-3*00(170)		521|538|558|0|17||85.0;531|547|568|0|16||80.0;522|539|559|0|17||85.0		22|41|69|26|45||95.0												TGTGCCAGCAGCTTAGAGGATGTCTTCACAGATACGCAGTATTTT	21								CASSLEDVFTDTQYF		:::::::::0:0:17:::::26:-2:45:::	TLML_20_	RNA
8858	CLONES_TRBTLML_20__baseline2_TCR-JV_cDNA_13_AGCCATGC_merged_170000.txt	12844	1	2.75376e-05	TGTGCCAGCAGCTTAGAATCTTGGACAGGGACTGAAGCTTTCTTT	EEEEEEEEEEEEEEEEEEEEEEEEAEEEEAAEEEAEEEAEAEEEE	TRBV11-3*00(825)	TRBD1*00(40)	TRBJ1-1*00(215)		521|538|558|0|17||85.0	13|21|36|22|30||40.0	25|40|68|30|45||75.0												TGTGCCAGCAGCTTAGAATCTTGGACAGGGACTGAAGCTTTCTTT	32								CASSLESWTGTEAFF		:::::::::0:0:17:22:-1:-3:30:30:-5:45:::	TLML_20_	RNA
8859	CLONES_TRBTLML_20__baseline2_TCR-JV_cDNA_13_AGCCATGC_merged_170000.txt	12845	1	2.75376e-05	TGTGCCAGCAGCTTAACGAGTGGGGTAGGCAACGAGCAGTACTTC	EEEEEEEEEEEEEEEEEEEEEEEEEEEEEEEEEEEEEEEEEEEEE	TRBV7-3*00(135),TRBV11-3*00(120),TRBV7-2*00(120),TRBV7-4*00(120),TRBV7-8*00(120)		TRBJ2-7*00(210)		540|558|577|0|18||90.0;521|536|558|0|15||75.0;580|595|617|0|15||75.0;545|560|582|0|15||75.0;567|582|604|0|15||75.0		25|39|67|31|45||70.0												TGTGCCAGCAGCTTAACGAGTGGGGTAGGCAACGAGCAGTACTTC	36								CASSLTSGVGNEQYF		:::::::::0:1:18:::::31:-5:45:::	TLML_20_	RNA
8860	CLONES_TRBTLML_20__baseline2_TCR-JV_cDNA_13_AGCCATGC_merged_170000.txt	12846	1	2.75376e-05	TGTGCCAGCAGCTTAACAGGTTCAACTAATGAAAAACTGTTTTTT	EEEEEEEEEEEEEEEEEEEEEEEEEEEEEEEEEEEEEEEEEEEEE	TRBV11-1*00(145),TRBV7-9*00(145),TRBV11-2*00(129),TRBV11-3*00(129),TRBV7-2*00(129)	TRBD1*00(25)	TRBJ1-4*00(255)		531|546|568|0|15||75.0;556|571|593|0|15||75.0;522|537|559|0|15||75.0;521|536|558|0|15||75.0;580|595|617|0|15||75.0	15|20|36|15|20||25.0	20|43|71|22|45||115.0												TGTGCCAGCAGCTTAACAGGTTCAACTAATGAAAAACTGTTTTTT	36								CASSLTGSTNEKLFF		:::::::::0:-2:15:15:-3:-4:20:22:0:45:::	TLML_20_	RNA
8861	CLONES_TRBTLML_20__baseline2_TCR-JV_cDNA_13_AGCCATGC_merged_170000.txt	12847	1	2.75376e-05	TGTGCCAGCAGCTCTCCGGGGACAGGGGGTGGCGAGCAGTACTTC	EEEEEEEEEEEEEEEEEEEEEEEEEEEEEEEEEEEEEEEEEEEEE	TRBV28*00(95),TRBV13*00(89)	TRBD1*00(59)	TRBJ2-7*00(205)		564|575|601|0|11||55.0;567|580|604|0|13||65.0	8|23|36|14|29|SC11G|59.0	26|39|67|32|45||65.0												TGTGCCAGCAGCTCTCCGGGGACAGGGGGTGGCGAGCAGTACTTC	36								CASSSPGTGGGEQYF		:::::::::0:-6:11:14:4:-1:29:32:-6:45:::	TLML_20_	RNA
8862	CLONES_TRBTLML_20__baseline2_TCR-JV_cDNA_13_AGCCATGC_merged_170000.txt	12848	1	2.75376e-05	TGTGCCAGCAGCTCTGCAGGGGATCCGACAGATACGCAGTATTTT	EEEEEEEEEEEEEEEEEEEEEEEEEEEEEEEEEEEEEEEEEEEEE	TRBV11-1*00(123),TRBV7-9*00(123)	TRBD1*00(30)	TRBJ2-3*00(230)		531|544|568|0|13||65.0;556|569|593|0|13||65.0	16|22|36|16|22||30.0	23|41|69|27|45||90.0												TGTGCCAGCAGCTCTGCAGGGGATCCGACAGATACGCAGTATTTT	36								CASSSAGDPTDTQYF		:::::::::0:-4:13:16:-4:-2:22:27:-3:45:::	TLML_20_	RNA
8863	CLONES_TRBTLML_20__baseline2_TCR-JV_cDNA_13_AGCCATGC_merged_170000.txt	12849	1	2.75376e-05	TGTGCCAGCAGCTCTAACGGGGGACCCGGAGATACGCAGTATTTT	EEEEEAEEEEEEEEEAEAEEE<EEEEEAEEEEEA6AEEEEEEEEE	TRBV7-2*00(520)	TRBD1*00(25),TRBD2*00(25)	TRBJ2-3*00(220)		580|593|617|0|13||65.0	9|14|36|24|29||25.0;13|18|48|24|29||25.0	25|41|69|29|45||80.0												TGTGCCAGCAGCTCTAACGGGGGACCCGGAGATACGCAGTATTTT	21								CASSSNGGPGDTQYF		:::::::::0:-4:13:24:3:-10:29:29:-5:45:::	TLML_20_	RNA
8864	CLONES_TRBTLML_20__baseline2_TCR-JV_cDNA_13_AGCCATGC_merged_170000.txt	12850	1	2.75376e-05	TGTGCCAGCAGCTCCTTAGCGGGAGATCGGGGTGAGCAGTTCTTC	EEEEEEEEEEEEEEEEEEEEEEEEEEEEEEEEEEEEEEEEEEEEE	TRBV7-3*00(600)	TRBD2*00(45)	TRBJ2-1*00(205)		540|553|577|0|13||65.0	21|30|48|16|25||45.0	29|42|70|32|45||65.0												TGTGCCAGCAGCTCCTTAGCGGGAGATCGGGGTGAGCAGTTCTTC	36								CASSSLAGDRGEQFF		:::::::::0:-4:13:16:-5:-2:25:32:-9:45:::	TLML_20_	RNA
8865	CLONES_TRBTLML_20__baseline2_TCR-JV_cDNA_13_AGCCATGC_merged_170000.txt	12851	1	2.75376e-05	TGTGCCAGCAGCTCCTCAGGGACCGATAACTACGAGCAGTACTTC	EEEEEEEEEEEEEEEEEEEEEEEEEEEEEEEEEEEEEEEEAAAAA	TRBV7-8*00(1155)	TRBD1*00(25),TRBD2*00(25)	TRBJ2-7*00(80)		567|580|604|0|13||65.0	12|17|36|18|23||25.0;16|21|48|18|23||25.0	23|39|67|29|45||80.0												TGTGCCAGCAGCTCCTCAGGGACCGATAACTACGAGCAGTACTTC	32								CASSSSGTDNYEQYF		:::::::::0:-4:13:18:0:-7:23:29:-3:45:::	TLML_20_	RNA
8866	CLONES_TRBTLML_20__baseline2_TCR-JV_cDNA_13_AGCCATGC_merged_170000.txt	12852	1	2.75376e-05	TGTGCCAGCAGCTCCTGGACTAGCGGGAGGAATGAGCAGTTCTTC	EEEAEEEEEEEEEEEE6EEEEEAE<EEEA<EEAEEEEEEEEEEEE	TRBV5-4*00(834)	TRBD2*00(70)	TRBJ2-1*00(215)		549|562|585|0|13||65.0	17|31|48|16|30||70.0	27|42|70|30|45||75.0												TGTGCCAGCAGCTCCTGGACTAGCGGGAGGAATGAGCAGTTCTTC	21								CASSSWTSGRNEQFF		:::::::::0:-3:13:16:-1:-1:30:30:-7:45:::	TLML_20_	RNA
8867	CLONES_TRBTLML_20__baseline2_TCR-JV_cDNA_13_AGCCATGC_merged_170000.txt	12853	1	2.75376e-05	TGTGCCAGCAGCTCCTACTTAAGCTGGGGCGGGGAGCTGTTTTTT	EEEEEEEEEEEAA6AEEAEEEEEEAEEEEEAEAEEEEEEEEEEE<	TRBV5-5*00(600)		TRBJ2-2*00(220)		549|562|585|0|13||65.0		27|43|71|29|45||80.0												TGTGCCAGCAGCTCCTACTTAAGCTGGGGCGGGGAGCTGTTTTTT	21								CASSSYLSWGGELFF		:::::::::0:-3:13:::::29:-7:45:::	TLML_20_	RNA
8868	CLONES_TRBTLML_20__baseline2_TCR-JV_cDNA_13_AGCCATGC_merged_170000.txt	12854	1	2.75376e-05	TGTGCCAGCAGCTCCCTGGGTGTTAGCAATCAGCCCCAGCATTTT	EEEEEEEEEEEEEEEEEEEEEEEEEEEEEEEEEEEEEEEEEEEEE	TRBV7-9*00(285)	TRBD1*00(25)	TRBJ1-5*00(250)		556|569|593|0|13||65.0	3|8|36|13|18||25.0	20|42|70|23|45||110.0												TGTGCCAGCAGCTCCCTGGGTGTTAGCAATCAGCCCCAGCATTTT	36								CASSSLGVSNQPQHF		:::::::::0:-4:13:13:9:-16:18:23:0:45:::	TLML_20_	RNA
8869	CLONES_TRBTLML_20__baseline2_TCR-JV_cDNA_13_AGCCATGC_merged_170000.txt	12855	1	2.75376e-05	TGTGCCAGCAGCTCCCCCGCGGGCAGCATTTGGGAGCTGTTTTTT	EAEEAEEEEEEAAEEEEEEEEEEEEEEEAEEAAEEEEEEEEEEEE	TRBV6-2*00(480),TRBV6-3*00(480)	TRBD1*00(25),TRBD2*00(25)	TRBJ2-2*00(210)		516|527|553|0|11||55.0;516|527|553|0|11||55.0	1|6|36|13|18||25.0;2|7|48|11|16||25.0	29|43|71|31|45||70.0												TGTGCCAGCAGCTCCCCCGCGGGCAGCATTTGGGAGCTGTTTTTT	32								CASSSPAGSIWELFF		:::::::::0:-6:11:13:11:-18:18:31:-9:45:::	TLML_20_	RNA
8870	CLONES_TRBTLML_20__baseline2_TCR-JV_cDNA_13_AGCCATGC_merged_170000.txt	12856	1	2.75376e-05	TGTGCCAGCAGCTCCCCAGGGACCACCTACAATGAGCAGTTCTTC	EEEEEEEEEEEEEEEEEEEEEEEEEEEEEEEEEEEEEEEEEEEEE	TRBV9*00(370)	TRBD1*00(25),TRBD2*00(25)	TRBJ2-1*00(240)		559|571|595|0|12||60.0	12|17|36|18|23||25.0;16|21|48|18|23||25.0	22|42|70|25|45||100.0												TGTGCCAGCAGCTCCCCAGGGACCACCTACAATGAGCAGTTCTTC	36								CASSSPGTTYNEQFF		:::::::::0:-4:12:18:0:-7:23:25:-2:45:::	TLML_20_	RNA
8872	CLONES_TRBTLML_20__baseline2_TCR-JV_cDNA_13_AGCCATGC_merged_170000.txt	12858	1	2.75376e-05	TGTGCCAGCAGCTCGCAGGGTTTCGGCACAGATACGCAGTATTTT	AEAEEEEAEEAEAEAEEEAA<AEEAEE7AAE<E<EEEEEEAEEEA	TRBV7-6*00(285),TRBV7-7*00(253)	TRBD1*00(25)	TRBJ2-3*00(240)		576|589|613|0|13||65.0;585|598|622|0|13||65.0	16|21|36|15|20||25.0	21|41|69|25|45||100.0												TGTGCCAGCAGCTCGCAGGGTTTCGGCACAGATACGCAGTATTTT	22								CASSSQGFGTDTQYF		:::::::::0:-4:13:15:-4:-3:20:25:-1:45:::	TLML_20_	RNA
8873	CLONES_TRBTLML_20__baseline2_TCR-JV_cDNA_13_AGCCATGC_merged_170000.txt	12859	1	2.75376e-05	TGTGCCAGCAGCTCAGCTAGCGAAACCTCCTACGAGCAGTACTTC	EEEEEEEEEEEEEEEEEEEEEEEEEEEEEEEEEEEEEEEEEEEEE	TRBV11-3*00(293),TRBV11-1*00(281),TRBV11-2*00(261)	TRBD2*00(30)	TRBJ2-7*00(235)		521|534|558|0|13||65.0;531|548|568|0|17|ST544C|69.0;522|535|559|0|13||65.0	20|26|48|16|22||30.0	20|39|67|26|45||95.0												TGTGCCAGCAGCTCAGCTAGCGAAACCTCCTACGAGCAGTACTTC	36								CASSSASETSYEQYF		:::::::::0:-4:13:16:-4:-6:22:26:0:45:::	TLML_20_	RNA
8874	CLONES_TRBTLML_20__baseline2_TCR-JV_cDNA_13_AGCCATGC_merged_170000.txt	12860	1	2.75376e-05	TGTGCCAGCAGCTCAGCGGGAGCGGCCTTCAATGAGCAGTTCTTC	EEEEEEEEEAAEEEAEEAEEEEEEEAEAEEEEEEEEEEEEEEEEE	TRBV7-3*00(440)	TRBD2*00(40)	TRBJ2-1*00(208)		540|553|577|0|13||65.0	22|30|48|14|22||40.0	22|42|70|25|45|SA25T|84.0												TGTGCCAGCAGCTCAGCGGGAGCGGCCTTCAATGAGCAGTTCTTC	32								CASSSAGAAFNEQFF		:::::::::0:-4:13:14:-6:-2:22:25:-2:45:::	TLML_20_	RNA
8875	CLONES_TRBTLML_20__baseline2_TCR-JV_cDNA_13_AGCCATGC_merged_170000.txt	12861	1	2.75376e-05	TGTGCCAGCAGCTCAGACAGGTGGATCTCCTACGAGCAGTACTTC	EEEEEEEEEEEEEEEEEEEEEEEEEEEEEEEEEEEEEEEEEEEEE	TRBV7-2*00(471)	TRBD1*00(30)	TRBJ2-7*00(100)		580|593|617|0|13||65.0	14|20|36|15|21||30.0	16|39|67|22|45|SG19T|99.0												TGTGCCAGCAGCTCAGACAGGTGGATCTCCTACGAGCAGTACTTC	36								CASSSDRWISYEQYF		:::::::::0:-4:13:15:-2:-4:21:22:4:45:::	TLML_20_	RNA
8876	CLONES_TRBTLML_20__baseline2_TCR-JV_cDNA_13_AGCCATGC_merged_170000.txt	12862	1	2.75376e-05	TGTGCCAGCAGCTCAGAACCCGACCTCCCTGATACGCAGTATTTT	EEEEEEEEEEEEEEEEEEEEEE7EEEEEEEEEEEEEEEEEEEEEE	TRBV7-3*00(630)	TRBD2*00(30)	TRBJ2-3*00(215)		540|553|577|0|13||65.0	1|7|48|23|29||30.0	26|41|69|30|45||75.0												TGTGCCAGCAGCTCAGAACCCGACCTCCCTGATACGCAGTATTTT	22								CASSSEPDLPDTQYF		:::::::::0:-4:13:23:15:-25:29:30:-6:45:::	TLML_20_	RNA
8877	CLONES_TRBTLML_20__baseline2_TCR-JV_cDNA_13_AGCCATGC_merged_170000.txt	12863	1	2.75376e-05	TGTGCCAGCAGCTGGGCAGGGGGCAGGGGACAGCCCCAGCATTTT	EEEEEEEEEEEEEEEEEEEEEEEEEEEEEEEEEEEEEEEEEEEEE	TRBV7-8*00(700)	TRBD1*00(40)	TRBJ1-5*00(215)		567|580|604|0|13||65.0	16|24|36|16|24||40.0	27|42|70|30|45||75.0												TGTGCCAGCAGCTGGGCAGGGGGCAGGGGACAGCCCCAGCATTTT	36								CASSWAGGRGQPQHF		:::::::::0:-4:13:16:-4:0:24:30:-7:45:::	TLML_20_	RNA
8878	CLONES_TRBTLML_20__baseline2_TCR-JV_cDNA_13_AGCCATGC_merged_170000.txt	12864	1	2.75376e-05	TGTGCCAGCAGCTGGGGGAACCCGAGCGGCGATGAGCAGTTCTTC	EEEEEEEEEEEEEEEEEEEEEEEEEEEEEEEEEEEEEEEEEEEEE	TRBV11-2*00(155),TRBV11-3*00(155),TRBV7-2*00(155),TRBV7-3*00(139),TRBV7-8*00(139)	TRBD1*00(25),TRBD2*00(25)	TRBJ2-1*00(210)		522|535|559|0|13||65.0;521|534|558|0|13||65.0;580|593|617|0|13||65.0;540|553|577|0|13||65.0;567|580|604|0|13||65.0	18|23|36|13|18||25.0;22|27|48|24|29||25.0	28|42|70|31|45||70.0												TGTGCCAGCAGCTGGGGGAACCCGAGCGGCGATGAGCAGTTCTTC	36								CASSWGNPSGDEQFF		:::::::::0:-4:13:13:-6:-1:18:31:-8:45:::	TLML_20_	RNA
8879	CLONES_TRBTLML_20__baseline2_TCR-JV_cDNA_13_AGCCATGC_merged_170000.txt	12865	1	2.75376e-05	TGTGCCAGCAGCTGGGGACTAGCGGGAGTTCGGGAGCAGTTCTTC	EEEEEEEEEEEEEEEEEEEEEEEEEEEEEEEEEEEEEEEEEEEEE	TRBV7-2*00(260),TRBV7-8*00(244)	TRBD2*00(70)	TRBJ2-1*00(200)		580|593|617|0|13||65.0;567|580|604|0|13||65.0	16|30|48|14|28||70.0	30|42|70|33|45||60.0												TGTGCCAGCAGCTGGGGACTAGCGGGAGTTCGGGAGCAGTTCTTC	36								CASSWGLAGVREQFF		:::::::::0:-4:13:14:0:-2:28:33:-10:45:::	TLML_20_	RNA
8880	CLONES_TRBTLML_20__baseline2_TCR-JV_cDNA_13_AGCCATGC_merged_170000.txt	12866	1	2.75376e-05	TGTGCCAGCAGCTGGAGCCCCGGTGGGGTCGGGGAGCTGTTTTTT	EEEEEEEEEEEEEEEEEEEAEEEEEEEAAEAEAEEEEEEEEEEEE	TRBV7-3*00(680)	TRBD1*00(25),TRBD2*00(25)	TRBJ2-2*00(220)		540|553|577|0|13||65.0	0|5|36|16|21||25.0;13|18|48|18|23||25.0	27|43|71|29|45||80.0												TGTGCCAGCAGCTGGAGCCCCGGTGGGGTCGGGGAGCTGTTTTTT	32								CASSWSPGGVGELFF		:::::::::0:-4:13:16:12:-19:21:29:-7:45:::	TLML_20_	RNA
8881	CLONES_TRBTLML_20__baseline2_TCR-JV_cDNA_13_AGCCATGC_merged_170000.txt	12867	1	2.75376e-05	TGTGCCAGCAGCTACGGACTAGCCTACACCGGGGAGCTGTTTTTT	EEEEEEEEEEEEEEEEEEEEEEEEEEEEEEEEEEEEAEAEEEEEE	TRBV6-2*00(394),TRBV6-3*00(394)	TRBD2*00(40)	TRBJ2-2*00(240)		516|531|553|0|15|ST527C|59.0;516|531|553|0|15|ST527C|59.0	17|25|48|15|23||40.0	23|43|71|25|45||100.0												TGTGCCAGCAGCTACGGACTAGCCTACACCGGGGAGCTGTTTTTT	32								CASSYGLAYTGELFF		:::::::::0:-2:15:15:-1:-7:23:25:-3:45:::	TLML_20_	RNA
8882	CLONES_TRBTLML_20__baseline2_TCR-JV_cDNA_13_AGCCATGC_merged_170000.txt	12868	1	2.75376e-05	TGTGCCAGCAGCTACGACCGGGACTACTCCTACGAGCAGTACTTC	EEEEEEEEEEEEEEEEEEEEEEEEEEEEEEEEEEEEEEEEEEEEE	TRBV7-9*00(345)	TRBD2*00(45)	TRBJ2-7*00(235)		556|569|593|0|13||65.0	14|23|48|17|26||45.0	20|39|67|26|45||95.0												TGTGCCAGCAGCTACGACCGGGACTACTCCTACGAGCAGTACTTC	36								CASSYDRDYSYEQYF		:::::::::0:-4:13:17:2:-9:26:26:0:45:::	TLML_20_	RNA
8883	CLONES_TRBTLML_20__baseline2_TCR-JV_cDNA_13_AGCCATGC_merged_170000.txt	12869	1	2.75376e-05	TGTGCCAGCAGCTACGAGGGGGTGAGACAAGAGACCCAGTACTTC	EEEEEEAEEEEEEEEEEEEEEEEEEEEEEEEEEEEEEEEEEEEEE	TRBV11-2*00(115),TRBV11-3*00(115),TRBV7-3*00(115)	TRBD1*00(30)	TRBJ2-5*00(230)		522|535|559|0|13||65.0;521|534|558|0|13||65.0;540|553|577|0|13||65.0	17|23|36|16|22||30.0	22|40|68|27|45||90.0												TGTGCCAGCAGCTACGAGGGGGTGAGACAAGAGACCCAGTACTTC	32								CASSYEGVRQETQYF		:::::::::0:-4:13:16:-5:-1:22:27:-2:45:::	TLML_20_	RNA
8884	CLONES_TRBTLML_20__baseline2_TCR-JV_cDNA_13_AGCCATGC_merged_170000.txt	12870	1	2.75376e-05	TGTGCCAGCAGCCTCCAGTTGGGCACTAATGAAAAACTGTTTTTT	EEEEEEEEEEEEEEEEEEEEAEEEEEEEEEEEEEAEEEEEEEEEE	TRBV7-2*00(745)		TRBJ1-4*00(245)		580|592|617|0|12||60.0		22|43|71|24|45||105.0												TGTGCCAGCAGCCTCCAGTTGGGCACTAATGAAAAACTGTTTTTT	32								CASSLQLGTNEKLFF		:::::::::0:-5:12:::::24:-2:45:::	TLML_20_	RNA
8885	CLONES_TRBTLML_20__baseline2_TCR-JV_cDNA_13_AGCCATGC_merged_170000.txt	12871	1	2.75376e-05	TGTGCCAGCAGCCTCGGGGGGCATGGCAATCAGCCCCAGCATTTT	EEEEEEEEEEEEEEEEEEEEEEEEEEEEEEEEEEEEEEEEEEEEE	TRBV28*00(125)	TRBD1*00(30)	TRBJ1-5*00(240)		564|575|601|0|11||55.0	18|24|36|16|22||30.0	22|42|70|25|45||100.0												TGTGCCAGCAGCCTCGGGGGGCATGGCAATCAGCCCCAGCATTTT	36								CASSLGGHGNQPQHF		:::::::::0:-6:11:16:-6:0:22:25:-2:45:::	TLML_20_	RNA
8886	CLONES_TRBTLML_20__baseline2_TCR-JV_cDNA_13_AGCCATGC_merged_170000.txt	12872	1	2.75376e-05	TGTGCCAGCAGCCTCGGGACTAGTAGCACAGATACGTAGTATTTT	EE6EEEEEEEEEEEEEEEEEEEE6EEEEEEEEEEEE66EEAAAAA	TRBV9*00(1110)	TRBD2*00(45)	TRBJ2-3*00(94)		559|571|595|0|12||60.0	15|24|48|14|23||45.0	19|41|69|23|45|SC32T|94.0												TGTGCCAGCAGCCTCGGGACTAGTAGCACAGATACGTAGTATTTT	21								CASSLGTSSTDT*YF		:::::::::0:-4:12:14:1:-8:23:23:1:45:::	TLML_20_	RNA
8887	CLONES_TRBTLML_20__baseline2_TCR-JV_cDNA_13_AGCCATGC_merged_170000.txt	12873	1	2.75376e-05	TGTGCCAGCAGCCTCGGGACTAGTAGCACAGATACGCAGTATTTT	EEEEAEEEEEEEEEEEEEEEEEEEEEEEEEEEEEEEEEEEAAAAA	TRBV9*00(1110)	TRBD2*00(45)	TRBJ2-3*00(110)		559|571|595|0|12||60.0	15|24|48|14|23||45.0	19|41|69|23|45||110.0												TGTGCCAGCAGCCTCGGGACTAGTAGCACAGATACGCAGTATTTT	32								CASSLGTSSTDTQYF		:::::::::0:-4:12:14:1:-8:23:23:1:45:::	TLML_20_	RNA
8888	CLONES_TRBTLML_20__baseline2_TCR-JV_cDNA_13_AGCCATGC_merged_170000.txt	12874	1	2.75376e-05	TGTGCCAGCAGCCTGCCAAGCTCTGGGGCCAACGTCCTGACTTTC	EEEEEEEEEEEEEEEEEEEEEEEEEEEEEEEEEEEEEEEEEEEEE	TRBV3-1*00(240),TRBV3-2*00(240)		TRBJ2-6*00(275)		543|556|580|0|13||65.0;543|556|580|0|13||65.0		18|45|73|18|45||135.0												TGTGCCAGCAGCCTGCCAAGCTCTGGGGCCAACGTCCTGACTTTC	36								CASSLPSSGANVLTF		:::::::::0:-4:13:::::18:2:45:::	TLML_20_	RNA
8889	CLONES_TRBTLML_20__baseline2_TCR-JV_cDNA_13_AGCCATGC_merged_170000.txt	12875	1	2.75376e-05	TGTGCCAGCAGCCTGACTAGCGGGAGGGTAAACGAGCAGTACTTC	AEEEEEEEEEEEEEEEEEEEEEEEEEEEEEEEEEEEEEEEEEEEE	TRBV3-1*00(85)	TRBD2*00(70)	TRBJ2-7*00(210)		543|556|580|0|13||65.0	18|32|48|14|28||70.0	25|39|67|31|45||70.0												TGTGCCAGCAGCCTGACTAGCGGGAGGGTAAACGAGCAGTACTTC	32								CASSLTSGRVNEQYF		:::::::::0:-4:13:14:-2:0:28:31:-5:45:::	TLML_20_	RNA
8890	CLONES_TRBTLML_20__baseline2_TCR-JV_cDNA_13_AGCCATGC_merged_170000.txt	12876	1	2.75376e-05	TGTGCCAGCAGCCTGAGACTAGCGGGGGAAGATACGCAGTATTTT	EEEEEEEEEEEEE<EEEEEEEAEAEAAEEEEEEAEEEEEAEEEEE	TRBV7-2*00(689)	TRBD2*00(50)	TRBJ2-3*00(220)		580|592|617|0|12||60.0	18|28|48|16|26||50.0	25|41|69|29|45||80.0												TGTGCCAGCAGCCTGAGACTAGCGGGGGAAGATACGCAGTATTTT	27								CASSLRLAGEDTQYF		:::::::::0:-5:12:16:-2:-4:26:29:-5:45:::	TLML_20_	RNA
8891	CLONES_TRBTLML_20__baseline2_TCR-JV_cDNA_13_AGCCATGC_merged_170000.txt	12877	1	2.75376e-05	TGTGCCAGCAGCCTACAATCCGGGAGCGCTGATACGCAGTATTTT	EAAEEAEEEEEEEEEAEEEEE<EEAEAE6EEEEEEEEEEEEEEE<	TRBV13*00(515)	TRBD1*00(30),TRBD2*00(30)	TRBJ2-3*00(150)		567|579|604|0|12||60.0	10|16|36|19|25||30.0;14|20|48|19|25||30.0	26|41|69|30|45||75.0												TGTGCCAGCAGCCTACAATCCGGGAGCGCTGATACGCAGTATTTT	21								CASSLQSGSADTQYF		:::::::::0:-5:12:19:2:-8:25:30:-6:45:::	TLML_20_	RNA
8892	CLONES_TRBTLML_20__baseline2_TCR-JV_cDNA_13_AGCCATGC_merged_170000.txt	12878	1	2.75376e-05	TGTGCCAGCAGCCTAACTAGCGGGAGAGGTAATGAGCAGTTCTTC	EEEEEEEEEEEEEEEEEEEEAEEEEEEEEEEEEEEEEEEEEEEEE	TRBV6-1*00(350)	TRBD2*00(55)	TRBJ2-1*00(215)		516|527|553|0|11||55.0	19|30|48|15|26||55.0	27|42|70|30|45||75.0												TGTGCCAGCAGCCTAACTAGCGGGAGAGGTAATGAGCAGTTCTTC	32								CASSLTSGRGNEQFF		:::::::::0:-6:11:15:-3:-2:26:30:-7:45:::	TLML_20_	RNA
8893	CLONES_TRBTLML_20__baseline2_TCR-JV_cDNA_13_AGCCATGC_merged_170000.txt	12879	1	2.75376e-05	TGTGCCAGCAGCCCTCGGAGTAGCGGACAAAATGAGCAGTTCTTC	EEEEEEAEEEEEEEEEAEEEEEEEEEEEEEAEEEEEEEEEEEEEE	TRBV7-9*00(290)	TRBD2*00(34)	TRBJ2-1*00(215)		556|568|593|0|12||60.0	17|27|48|16|26|SC20G|34.0	27|42|70|30|45||75.0												TGTGCCAGCAGCCCTCGGAGTAGCGGACAAAATGAGCAGTTCTTC	32								CASSPRSSGQNEQFF		:::::::::0:-5:12:16:-1:-5:26:30:-7:45:::	TLML_20_	RNA
8894	CLONES_TRBTLML_20__baseline2_TCR-JV_cDNA_13_AGCCATGC_merged_170000.txt	12880	1	2.75376e-05	TGTGCCAGCAGCCCTGAACCCCTATTCGGTGTGACCCAGTACTTC	EEEEEEEEEEEEEEEEEAEEEEEEEEEEEAEEEEEEEEEEEEEEE	TRBV9*00(515)	TRBD1*00(25)	TRBJ2-5*00(205)		559|571|595|0|12||60.0	2|7|36|18|23||25.0	27|40|68|32|45||65.0												TGTGCCAGCAGCCCTGAACCCCTATTCGGTGTGACCCAGTACTTC	32								CASSPEPLFGVTQYF		:::::::::0:-4:12:18:10:-17:23:32:-7:45:::	TLML_20_	RNA
8895	CLONES_TRBTLML_20__baseline2_TCR-JV_cDNA_13_AGCCATGC_merged_170000.txt	12881	1	2.75376e-05	TGTGCCAGCAGCCCTACTAGCGGGACTTCCTACGAGCAGTACTTC	EEEEEEEEEEEEEEEEEEEEEEEEEEEEEEEEEEEEEEEEEEEEE	TRBV11-2*00(129),TRBV11-3*00(129),TRBV7-2*00(129),TRBV4-2*00(118),TRBV7-9*00(113)	TRBD2*00(50)	TRBJ2-7*00(230)		522|534|559|0|12||60.0;521|533|558|0|12||60.0;580|592|617|0|12||60.0;537|550|574|0|13||65.0;556|568|593|0|12||60.0	19|29|48|15|25||50.0	21|39|67|27|45||90.0												TGTGCCAGCAGCCCTACTAGCGGGACTTCCTACGAGCAGTACTTC	36								CASSPTSGTSYEQYF		:::::::::0:-5:12:15:-3:-3:25:27:-1:45:::	TLML_20_	RNA
8896	CLONES_TRBTLML_20__baseline2_TCR-JV_cDNA_13_AGCCATGC_merged_170000.txt	12882	1	2.75376e-05	TGTGCCAGCAGCCCCTTGGGGGGGTTCCCCTACGAGCAGTACTTC	EEEEEEEEEEEEAAEEEEE<EEEEEEEEEEEEAEEEEEEEEEEEE	TRBV7-3*00(330)	TRBD1*00(25)	TRBJ2-7*00(225)		540|552|577|0|12||60.0	18|23|36|17|22||25.0	22|39|67|28|45||85.0												TGTGCCAGCAGCCCCTTGGGGGGGTTCCCCTACGAGCAGTACTTC	27								CASSPLGGFPYEQYF		:::::::::0:-5:12:17:-6:-1:22:28:-2:45:::	TLML_20_	RNA
8897	CLONES_TRBTLML_20__baseline2_TCR-JV_cDNA_13_AGCCATGC_merged_170000.txt	12883	1	2.75376e-05	TGTGCCAGCAGCCCCTCTGGGGTGAGCTCCTACGAGCAGTACTTC	EEEEEEEEEEEEEEEEEEEEEEEEEEEEEEEEEAEEEEEEEEEEE	TRBV12-3*00(790),TRBV12-4*00(790)	TRBD1*00(25),TRBD2*00(25)	TRBJ2-7*00(210)		530|541|567|0|11||55.0;530|541|567|0|11||55.0	2|7|36|11|16||25.0;0|5|48|12|17||25.0	17|39|67|23|45||110.0												TGTGCCAGCAGCCCCTCTGGGGTGAGCTCCTACGAGCAGTACTTC	32								CASSPSGVSSYEQYF		:::::::::0:-6:11:11:10:-17:16:23:3:45:::	TLML_20_	RNA
8898	CLONES_TRBTLML_20__baseline2_TCR-JV_cDNA_13_AGCCATGC_merged_170000.txt	12884	1	2.75376e-05	TGTGCCAGCAGCCCCTGGACAGGTGGGGCCAACGTCCTGACTTTC	EEEEEEEEEEEEEEEEEEEEEEEEEEEEEEEEEEEEEEEEEEEEE	TRBV3-1*00(135),TRBV3-2*00(135)	TRBD1*00(35)	TRBJ2-6*00(250)		543|556|580|0|13||65.0;543|556|580|0|13||65.0	13|20|36|16|23||35.0	23|45|73|23|45||110.0												TGTGCCAGCAGCCCCTGGACAGGTGGGGCCAACGTCCTGACTTTC	36								CASSPWTGGANVLTF		:::::::::0:-4:13:16:-1:-4:23:23:-3:45:::	TLML_20_	RNA
8899	CLONES_TRBTLML_20__baseline2_TCR-JV_cDNA_13_AGCCATGC_merged_170000.txt	12885	1	2.75376e-05	TGTGCCAGCAGCCCCTATACGGGGAACTACAATGAGCAGTTCTTC	EEEEEEEEEAEEEEEEEEEEEEEEEEEEEEEEEEEEEEEEEEEEE	TRBV7-8*00(225),TRBV7-2*00(209)		TRBJ2-1*00(235)		567|579|604|0|12||60.0;580|592|617|0|12||60.0		23|42|70|26|45||95.0												TGTGCCAGCAGCCCCTATACGGGGAACTACAATGAGCAGTTCTTC	32								CASSPYTGNYNEQFF		:::::::::0:-5:12:::::26:-3:45:::	TLML_20_	RNA
8900	CLONES_TRBTLML_20__baseline2_TCR-JV_cDNA_13_AGCCATGC_merged_170000.txt	12886	1	2.75376e-05	TGTGCCAGCAGCCCCCTATGGAGCTCCACAGATACGCAGTATTTT	EEEEEEEEEEEEEEEEEEEEEEEEEEEEEEEEEEEEEEEEEEEEE	TRBV5-5*00(502),TRBV5-6*00(460)	TRBD1*00(25)	TRBJ2-3*00(97)		549|561|585|0|12||60.0;550|562|586|0|12||60.0	2|7|36|12|17||25.0	22|41|69|26|45||95.0												TGTGCCAGCAGCCCCCTATGGAGCTCCACAGATACGCAGTATTTT	36								CASSPLWSSTDTQYF		:::::::::0:-4:12:12:10:-17:17:26:-2:45:::	TLML_20_	RNA
8901	CLONES_TRBTLML_20__baseline2_TCR-JV_cDNA_13_AGCCATGC_merged_170000.txt	12887	1	2.75376e-05	TGTGCCAGCAGCCCCCCGGGCAGGGGAAAAAGGACCCAGTACTTC	EAEAEEEEEEEEEEEEEEEEEEE<AEEEEAAEEEEEEEEEEEEEE	TRBV5-6*00(864)	TRBD1*00(39)	TRBJ2-5*00(205)		550|562|586|0|12||60.0	9|22|36|14|26|DA15|39.0	27|40|68|32|45||65.0												TGTGCCAGCAGCCCCCCGGGCAGGGGAAAAAGGACCCAGTACTTC	27								CASSPPGRGKRTQYF		:::::::::0:-4:12:14:3:-2:26:32:-7:45:::	TLML_20_	RNA
8902	CLONES_TRBTLML_20__baseline2_TCR-JV_cDNA_13_AGCCATGC_merged_170000.txt	12888	1	2.75376e-05	TGTGCCAGCAGCCCCCAGGGGCGAAGCAATCAGCCCCAGCATTTT	EEEEEEEEEEEEEEEEEEEEEEEEEEEEEEEEEEEEEEEEEEEEE	TRBV6-1*00(145),TRBV6-4*00(145),TRBV6-5*00(145),TRBV6-6*00(145),TRBV6-9*00(129)	TRBD1*00(30)	TRBJ1-5*00(245)		516|527|553|0|11||55.0;518|529|555|0|11||55.0;519|530|556|0|11||55.0;516|527|553|0|11||55.0;515|526|552|0|11||55.0	16|22|36|15|21||30.0	21|42|70|24|45||105.0												TGTGCCAGCAGCCCCCAGGGGCGAAGCAATCAGCCCCAGCATTTT	36								CASSPQGRSNQPQHF		:::::::::0:-6:11:15:-4:-2:21:24:-1:45:::	TLML_20_	RNA
8903	CLONES_TRBTLML_20__baseline2_TCR-JV_cDNA_13_AGCCATGC_merged_170000.txt	12889	1	2.75376e-05	TGTGCCAGCAGCCCCGTCCGCGCGGGCACAGATACGCAGTATTTT	EEEEEEEEAEEEEEAEEEEEEEEEEEEEEEEEEEEEEEEEEEEEE	TRBV11-1*00(165),TRBV7-9*00(165),TRBV11-3*00(149),TRBV5-5*00(149)		TRBJ2-3*00(240)		531|543|568|0|12||60.0;556|568|593|0|12||60.0;521|533|558|0|12||60.0;549|561|585|0|12||60.0		21|41|69|25|45||100.0												TGTGCCAGCAGCCCCGTCCGCGCGGGCACAGATACGCAGTATTTT	32								CASSPVRAGTDTQYF		:::::::::0:-5:12:::::25:-1:45:::	TLML_20_	RNA
8904	CLONES_TRBTLML_20__baseline2_TCR-JV_cDNA_13_AGCCATGC_merged_170000.txt	12890	1	2.75376e-05	TGTGCCAGCAGCCCCGCTTCGGGAGTTCCCTACGAGCAGTACTTC	EEEEEEEEEEEEEEEEEEEEEEEEEEEEE<EEEEAEEEEEEEEEE	TRBV5-4*00(555),TRBV5-8*00(507)	TRBD2*00(30)	TRBJ2-7*00(225)		549|561|585|0|12||60.0;551|563|587|0|12||60.0	4|10|48|12|18||30.0	22|39|67|28|45||85.0												TGTGCCAGCAGCCCCGCTTCGGGAGTTCCCTACGAGCAGTACTTC	27								CASSPASGVPYEQYF		:::::::::0:-4:12:12:12:-22:18:28:-2:45:::	TLML_20_	RNA
8905	CLONES_TRBTLML_20__baseline2_TCR-JV_cDNA_13_AGCCATGC_merged_170000.txt	12891	1	2.75376e-05	TGTGCCAGCAGCCCCGGTTGGCCCGGACCCTACGAGCAGTACTTC	EEEEEEEEEEEEEEEEEEEEEEEEEEEEEEEEEEEEEEEEEEEEE	TRBV7-3*00(95)	TRBD1*00(25),TRBD2*00(25)	TRBJ2-7*00(225)		540|552|577|0|12||60.0	9|14|36|12|17||25.0;13|18|48|12|17||25.0	22|39|67|28|45||85.0												TGTGCCAGCAGCCCCGGTTGGCCCGGACCCTACGAGCAGTACTTC	36								CASSPGWPGPYEQYF		:::::::::0:-5:12:12:3:-10:17:28:-2:45:::	TLML_20_	RNA
8906	CLONES_TRBTLML_20__baseline2_TCR-JV_cDNA_13_AGCCATGC_merged_170000.txt	12892	1	2.75376e-05	TGTGCCAGCAGCCCCATCGGCGGGAGGAGAGATACGCAGTATTTT	EEEEEEEEEEEEEAEEEEEEEEEEEEEEEEEEEEEEEEEEEEEEE	TRBV11-1*00(130),TRBV7-9*00(130),TRBV4-2*00(119),TRBV7-2*00(114),TRBV7-6*00(114)	TRBD2*00(40)	TRBJ2-3*00(220)		531|543|568|0|12||60.0;556|568|593|0|12||60.0;537|550|574|0|13||65.0;580|592|617|0|12||60.0;576|588|613|0|12||60.0	23|31|48|19|27||40.0	25|41|69|29|45||80.0												TGTGCCAGCAGCCCCATCGGCGGGAGGAGAGATACGCAGTATTTT	32								CASSPIGGRRDTQYF		:::::::::0:-5:12:19:-7:-1:27:29:-5:45:::	TLML_20_	RNA
8907	CLONES_TRBTLML_20__baseline2_TCR-JV_cDNA_13_AGCCATGC_merged_170000.txt	12893	1	2.75376e-05	TGTGCCAGCAGCCCGGGACTAGCGGGAGTTGGTGAGCAGTACTTC	EEAEEEEEEEEEEEEEEEEEEEEEAEEEEEEEEEEEEEEEAEEEE	TRBV28*00(315)	TRBD2*00(85)	TRBJ2-7*00(200)		564|575|601|0|11||55.0	13|30|48|11|28||85.0	27|39|67|33|45||60.0												TGTGCCAGCAGCCCGGGACTAGCGGGAGTTGGTGAGCAGTACTTC	32								CASSPGLAGVGEQYF		:::::::::0:-6:11:11:3:-2:28:33:-7:45:::	TLML_20_	RNA
8908	CLONES_TRBTLML_20__baseline2_TCR-JV_cDNA_13_AGCCATGC_merged_170000.txt	12894	1	2.75376e-05	TGTGCCAGCAGCCCGGACAGGGTCGGGGCAGATACGCAGTATTTT	EEEEEEEEEEEEEEEEEEEEEEEEEEEEAEEEEEEEEEEEEEEEE	TRBV2*00(125)	TRBD1*00(40)	TRBJ2-3*00(225)		518|529|555|0|11||55.0	13|21|36|14|22||40.0	24|41|69|28|45||85.0												TGTGCCAGCAGCCCGGACAGGGTCGGGGCAGATACGCAGTATTTT	32								CASSPDRVGADTQYF		:::::::::0:-6:11:14:-1:-3:22:28:-4:45:::	TLML_20_	RNA
8909	CLONES_TRBTLML_20__baseline2_TCR-JV_cDNA_13_AGCCATGC_merged_170000.txt	12895	1	2.75376e-05	TGTGCCAGCAGCCCGACCGGGACACAAACCTACGAGCAGTACTTC	EEEEEEEEEEEEEEEEEEEEEAEEEEEEEEEEEEEEEEEEEEEEE	TRBV9*00(120)	TRBD1*00(40),TRBD2*00(35)	TRBJ2-7*00(225)		559|571|595|0|12||60.0	10|18|36|16|24||40.0;14|21|48|16|23||35.0	22|39|67|28|45||85.0												TGTGCCAGCAGCCCGACCGGGACACAAACCTACGAGCAGTACTTC	32								CASSPTGTQTYEQYF		:::::::::0:-4:12:16:2:-6:24:28:-2:45:::	TLML_20_	RNA
8910	CLONES_TRBTLML_20__baseline2_TCR-JV_cDNA_13_AGCCATGC_merged_170000.txt	12896	1	2.75376e-05	TGTGCCAGCAGCCCGAGGGACAGGGGGCGAGATGAGCAGTTCTTC	EEEEEEAEEEEEEEEEEEEEEEEEEEEEEEEEEEEEEEEEEEEEE	TRBV11-3*00(131),TRBV11-1*00(115)	TRBD1*00(65)	TRBJ2-1*00(210)		521|533|558|0|12||60.0;531|543|568|0|12||60.0	12|25|36|16|29||65.0	28|42|70|31|45||70.0												TGTGCCAGCAGCCCGAGGGACAGGGGGCGAGATGAGCAGTTCTTC	32								CASSPRDRGRDEQFF		:::::::::0:-5:12:16:0:1:29:31:-8:45:::	TLML_20_	RNA
8911	CLONES_TRBTLML_20__baseline2_TCR-JV_cDNA_13_AGCCATGC_merged_170000.txt	12897	1	2.75376e-05	TGTGCCAGCAGCCCGAGACAGGGGGTAGGGACTGAAGCTTTCTTT	EEEEEEEEEEEEEEEEEEEEEEEEEEEEEEEEEEEEEEEEEEEEE	TRBV5-8*00(136)	TRBD1*00(49)	TRBJ1-1*00(199)		551|563|587|0|12||60.0	10|23|36|12|25|SG13A|49.0	25|40|68|30|45||75.0												TGTGCCAGCAGCCCGAGACAGGGGGTAGGGACTGAAGCTTTCTTT	36								CASSPRQGVGTEAFF		:::::::::0:-4:12:12:2:-1:25:30:-5:45:::	TLML_20_	RNA
8912	CLONES_TRBTLML_20__baseline2_TCR-JV_cDNA_13_AGCCATGC_merged_170000.txt	12898	1	2.75376e-05	TGTGCCAGCAGCCCGAATGGCAAATACACAGATACGCAGTATTTT	EEEEEEEEEEEEEEEEEEEEEEEEEEEEEEEEEEEEEEEEEEEEE	TRBV5-5*00(293),TRBV5-6*00(277),TRBV5-7*00(261)		TRBJ2-3*00(235)		549|561|585|0|12||60.0;550|562|586|0|12||60.0;551|563|587|0|12||60.0		22|41|69|26|45||95.0												TGTGCCAGCAGCCCGAATGGCAAATACACAGATACGCAGTATTTT	36								CASSPNGKYTDTQYF		:::::::::0:-4:12:::::26:-2:45:::	TLML_20_	RNA
8913	CLONES_TRBTLML_20__baseline2_TCR-JV_cDNA_13_AGCCATGC_merged_170000.txt	12899	1	2.75376e-05	TGTGCCAGCAGCCCAGGACAGGGCCTGAACACTGAAGCTTTCTTT	EEEEEEEEEEEEAEEEEEEEEEEEEEEEEEEEEEEEEEEEEEEAE	TRBV7-6*00(320)	TRBD1*00(40)	TRBJ1-1*00(240)		576|588|613|0|12||60.0	13|21|36|15|23||40.0	20|40|68|25|45||100.0												TGTGCCAGCAGCCCAGGACAGGGCCTGAACACTGAAGCTTTCTTT	32								CASSPGQGLNTEAFF		:::::::::0:-5:12:15:-1:-3:23:25:0:45:::	TLML_20_	RNA
8914	CLONES_TRBTLML_20__baseline2_TCR-JV_cDNA_13_AGCCATGC_merged_170000.txt	12900	1	2.75376e-05	TGTGCCAGCAGCCCAACGGGAAGCTCCTACAATGAGCAGTTCTTC	EEEEEEEEEEEEEEEEEEEEEEEEEEEEEEEEEEEEEEEEEEEEE	TRBV11-2*00(520),TRBV11-3*00(488),TRBV11-1*00(472)	TRBD1*00(25),TRBD2*00(25)	TRBJ2-1*00(260)		522|534|559|0|12||60.0;521|533|558|0|12||60.0;531|543|568|0|12||60.0	11|16|36|16|21||25.0;15|20|48|16|21||25.0	18|42|70|21|45||120.0												TGTGCCAGCAGCCCAACGGGAAGCTCCTACAATGAGCAGTTCTTC	36								CASSPTGSSYNEQFF		:::::::::0:-5:12:16:1:-8:21:21:2:45:::	TLML_20_	RNA
8915	CLONES_TRBTLML_20__baseline2_TCR-JV_cDNA_13_AGCCATGC_merged_170000.txt	12901	1	2.75376e-05	TGTGCCAGCAGCCCAAGCGGATCTGGGGCCAACGTCCTGACTTTC	EEEEEEEEEEEEEEEE6EEEEEEEEEEEEEEEEEAEAAAAA????	TRBV28*00(1330)	TRBD2*00(25)	TRBJ2-6*00(100)		564|575|601|0|11||55.0	22|27|48|15|20||25.0	21|45|73|21|45||120.0												TGTGCCAGCAGCCCAAGCGGATCTGGGGCCAACGTCCTGACTTTC	21								CASSPSGSGANVLTF		:::::::::0:-6:11:15:-6:-5:20:21:-1:45:::	TLML_20_	RNA
8916	CLONES_TRBTLML_20__baseline2_TCR-JV_cDNA_13_AGCCATGC_merged_170000.txt	12902	1	2.75376e-05	TGTGCCAGCAGCCGTCCCGGGACAGGGAGGACTGAAGCTTTCTTT	EEEEEEEEEEEEEEEEEEEEEEEEEEEEEEEEEEEEEEEEEEEEE	TRBV28*00(145)	TRBD1*00(70)	TRBJ1-1*00(215)		564|575|601|0|11||55.0	7|21|36|13|27||70.0	25|40|68|30|45||75.0												TGTGCCAGCAGCCGTCCCGGGACAGGGAGGACTGAAGCTTTCTTT	36								CASSRPGTGRTEAFF		:::::::::0:-6:11:13:5:-3:27:30:-5:45:::	TLML_20_	RNA
8917	CLONES_TRBTLML_20__baseline2_TCR-JV_cDNA_13_AGCCATGC_merged_170000.txt	12903	1	2.75376e-05	TGTGCCAGCAGCCGTCGGGACAGGGCGCCTCGGGAGCAGTACTTC	EEEEEEEEEEEEEEEEEEE6EEEEEEEEEEEEEEAEEEEEEEEEE	TRBV3-1*00(160),TRBV3-2*00(160)	TRBD1*00(50)	TRBJ2-7*00(200)		543|556|580|0|13||65.0;543|556|580|0|13||65.0	11|21|36|15|25||50.0	27|39|67|33|45||60.0												TGTGCCAGCAGCCGTCGGGACAGGGCGCCTCGGGAGCAGTACTTC	21								CASSRRDRAPREQYF		:::::::::0:-4:13:15:1:-3:25:33:-7:45:::	TLML_20_	RNA
8918	CLONES_TRBTLML_20__baseline2_TCR-JV_cDNA_13_AGCCATGC_merged_170000.txt	12904	1	2.75376e-05	TGTGCCAGCAGCCGTCAGACAGGGGGGCGTTCACCCCTCCACTTT	EEEEEEEEEEEEEEEEEEEEEEEEEEEEEEEEEAAEEEEEEEEE<	TRBV7-2*00(385),TRBV7-8*00(337)	TRBD1*00(45)	TRBJ1-6*00(204)		580|592|617|0|12||60.0;567|579|604|0|12||60.0	14|23|36|17|26||45.0	29|45|73|29|45||80.0												TGTGCCAGCAGCCGTCAGACAGGGGGGCGTTCACCCCTCCACTTT	27								CASSRQTGGRSPLHF		:::::::::0:-5:12:17:-2:-1:26:29:-9:45:::	TLML_20_	RNA
8919	CLONES_TRBTLML_20__baseline2_TCR-JV_cDNA_13_AGCCATGC_merged_170000.txt	12905	1	2.75376e-05	TGTGCCAGCAGCCGTATAGTGGGAGAGTTCATTGAGCAGTTCTTC	EEEEEEEEEEEEEEEEEEEEEEEEEEEEEEEEEEEEEEEEEEEEE	TRBV4-2*00(236),TRBV4-3*00(220)	TRBD2*00(29)	TRBJ2-1*00(157)		537|550|574|0|13||65.0;537|550|574|0|13|SC539T|49.0	21|30|48|16|25|SC24T|29.0	29|42|70|32|45||65.0												TGTGCCAGCAGCCGTATAGTGGGAGAGTTCATTGAGCAGTTCTTC	36								CASSRIVGEFIEQFF		:::::::::0:-4:13:16:-5:-2:25:32:-9:45:::	TLML_20_	RNA
8920	CLONES_TRBTLML_20__baseline2_TCR-JV_cDNA_13_AGCCATGC_merged_170000.txt	12906	1	2.75376e-05	TGTGCCAGCAGCCGCCTTGGGGGGGCTTCCTACGAGCAGTACTTC	EEEEEEEEEEEEEEEEEEEEEEEEEEEEEEEEEEEEEEEEEEEEE	TRBV7-9*00(330)	TRBD1*00(30)	TRBJ2-7*00(230)		556|568|593|0|12||60.0	18|24|36|20|26||30.0	21|39|67|27|45||90.0												TGTGCCAGCAGCCGCCTTGGGGGGGCTTCCTACGAGCAGTACTTC	36								CASSRLGGASYEQYF		:::::::::0:-5:12:20:-6:0:26:27:-1:45:::	TLML_20_	RNA
8921	CLONES_TRBTLML_20__baseline2_TCR-JV_cDNA_13_AGCCATGC_merged_170000.txt	12907	1	2.75376e-05	TGTGCCAGCAGCCGGGGACCCCTGGGCTCAGATACGCAGTATTTT	EEEEEEEEEEEEEEEEEEEEEEEEEEEEEEEEEEEEEEEEEEEEE	TRBV7-3*00(130)	TRBD1*00(30)	TRBJ2-3*00(225)		540|552|577|0|12||60.0	2|8|36|18|24||30.0	24|41|69|28|45||85.0												TGTGCCAGCAGCCGGGGACCCCTGGGCTCAGATACGCAGTATTTT	36								CASSRGPLGSDTQYF		:::::::::0:-5:12:18:10:-16:24:28:-4:45:::	TLML_20_	RNA
8922	CLONES_TRBTLML_20__baseline2_TCR-JV_cDNA_13_AGCCATGC_merged_170000.txt	12908	1	2.75376e-05	TGTGCCAGCAGCCGGACTAGCGGGAGTTACAATGAGCAGTTCTTC	EEEEEEAEEEEEEEE6EEEEEEEEEEAEEEEEEEEEEEEEEEEEA	TRBV7-2*00(245),TRBV7-8*00(229)	TRBD2*00(65)	TRBJ2-1*00(230)		580|592|617|0|12||60.0;567|579|604|0|12||60.0	17|30|48|13|26||65.0	24|42|70|27|45||90.0												TGTGCCAGCAGCCGGACTAGCGGGAGTTACAATGAGCAGTTCTTC	21								CASSRTSGSYNEQFF		:::::::::0:-5:12:13:-1:-2:26:27:-4:45:::	TLML_20_	RNA
8923	CLONES_TRBTLML_20__baseline2_TCR-JV_cDNA_13_AGCCATGC_merged_170000.txt	12909	1	2.75376e-05	TGTGCCAGCAGCCGGACCGGGCTCTCCAAAAACATTCAGTACTTC	EEEEEEEEEEEEEAEEEEEEEEEEEEEEEAEEEEEEEEEEEEEEE	TRBV6-5*00(690)	TRBD1*00(25),TRBD2*00(25)	TRBJ2-4*00(240)		519|530|556|0|11||55.0	10|15|36|16|21||25.0;14|19|48|16|21||25.0	22|42|70|25|45||100.0												TGTGCCAGCAGCCGGACCGGGCTCTCCAAAAACATTCAGTACTTC	32								CASSRTGLSKNIQYF		:::::::::0:-6:11:16:2:-9:21:25:-2:45:::	TLML_20_	RNA
8924	CLONES_TRBTLML_20__baseline2_TCR-JV_cDNA_13_AGCCATGC_merged_170000.txt	12910	1	2.75376e-05	TGTGCCAGCAGCCGGACAGGGGGAGGGACCGGGGAGCTGTTTTTT	EEEEEEEEE<EEEEEEEEEEEEEEEEEEEEEEEEEEEEEEEEEEE	TRBV6-2*00(447),TRBV6-3*00(447)	TRBD1*00(50)	TRBJ2-2*00(126)		516|527|553|0|11||55.0;516|527|553|0|11||55.0	13|23|36|13|23||50.0	25|43|71|27|45||90.0												TGTGCCAGCAGCCGGACAGGGGGAGGGACCGGGGAGCTGTTTTTT	27								CASSRTGGGTGELFF		:::::::::0:-6:11:13:-1:-1:23:27:-5:45:::	TLML_20_	RNA
8925	CLONES_TRBTLML_20__baseline2_TCR-JV_cDNA_13_AGCCATGC_merged_170000.txt	12911	1	2.75376e-05	TGTGCCAGCAGCCGATGGGCTAGGACGCACAATGAGCAGTTCTTC	EAEEEEEEEEEEEEEEEEEEEEEEEEEEEEEEEEEEEEEEEEEEE	TRBV14*00(785)	TRBD2*00(25)	TRBJ2-1*00(120)		516|529|553|0|13||65.0	7|12|48|18|23||25.0	25|42|70|28|45||85.0												TGTGCCAGCAGCCGATGGGCTAGGACGCACAATGAGCAGTTCTTC	32								CASSRWARTHNEQFF		:::::::::0:-4:13:18:9:-20:23:28:-5:45:::	TLML_20_	RNA
8926	CLONES_TRBTLML_20__baseline2_TCR-JV_cDNA_13_AGCCATGC_merged_170000.txt	12912	1	2.75376e-05	TGTGCCAGCAGCCGACTAGCGGGAGGCTCCTACGAGCAGTACTTC	EEEEEEEEEEEEEEEEEEEEEEEEEEEAEEEEEEEEEEEEEEEEE	TRBV7-2*00(689)	TRBD2*00(60)	TRBJ2-7*00(135)		580|592|617|0|12||60.0	18|30|48|13|25||60.0	19|39|67|25|45||100.0												TGTGCCAGCAGCCGACTAGCGGGAGGCTCCTACGAGCAGTACTTC	32								CASSRLAGGSYEQYF		:::::::::0:-5:12:13:-2:-2:25:25:1:45:::	TLML_20_	RNA
8927	CLONES_TRBTLML_20__baseline2_TCR-JV_cDNA_13_AGCCATGC_merged_170000.txt	12913	1	2.75376e-05	TGTGCCAGCAGCCATCAGGGGGCGGGGAACACTGAAGCTTTCTTT	EAEEAEEEEAEEAEEEEEEEEEEEAEEEEEEEEEAEEEEEEEAEE	TRBV4-2*00(140),TRBV5-4*00(130),TRBV5-5*00(130),TRBV5-8*00(130)	TRBD1*00(45)	TRBJ1-1*00(235)		537|551|574|0|14||70.0;549|561|585|0|12||60.0;549|561|585|0|12||60.0;551|563|587|0|12||60.0	16|25|36|15|24||45.0	21|40|68|26|45||95.0												TGTGCCAGCAGCCATCAGGGGGCGGGGAACACTGAAGCTTTCTTT	32								CASSHQGAGNTEAFF		:::::::::0:-3:14:15:-4:1:24:26:-1:45:::	TLML_20_	RNA
8928	CLONES_TRBTLML_20__baseline2_TCR-JV_cDNA_13_AGCCATGC_merged_170000.txt	12914	1	2.75376e-05	TGTGCCAGCAGCCACCGACACACTCCGCCCGGGACCCAGTACTTC	EEEEEEEEEEEEEEEEEEEEEEEEEEEEEEEEEEEEEEEEEEEEE	TRBV7-2*00(250),TRBV7-8*00(234)	TRBD1*00(25),TRBD2*00(25)	TRBJ2-5*00(205)		580|592|617|0|12||60.0;567|579|604|0|12||60.0	9|14|36|27|32||25.0;13|18|48|27|32||25.0	27|40|68|32|45||65.0												TGTGCCAGCAGCCACCGACACACTCCGCCCGGGACCCAGTACTTC	36								CASSHRHTPPGTQYF		:::::::::0:-5:12:27:3:-10:32:32:-7:45:::	TLML_20_	RNA
8929	CLONES_TRBTLML_20__baseline2_TCR-JV_cDNA_13_AGCCATGC_merged_170000.txt	12915	1	2.75376e-05	TGTGCCAGCAGCCACCGACACACTCCGCCCGGGACCCAGTACTAC	EEEEEEEEEEEEEEEEEEEAEEEEEEEEEEEEE7EEEEEEEEEEE	TRBV7-2*00(250),TRBV7-8*00(234)	TRBD1*00(25),TRBD2*00(25)	TRBJ2-5*00(189)		580|592|617|0|12||60.0;567|579|604|0|12||60.0	9|14|36|27|32||25.0;13|18|48|27|32||25.0	27|40|68|32|45|ST38A|49.0												TGTGCCAGCAGCCACCGACACACTCCGCCCGGGACCCAGTACTAC	22								CASSHRHTPPGTQYY		:::::::::0:-5:12:27:3:-10:32:32:-7:45:::	TLML_20_	RNA
8930	CLONES_TRBTLML_20__baseline2_TCR-JV_cDNA_13_AGCCATGC_merged_170000.txt	12916	1	2.75376e-05	TGTGCCAGCAGCCACACCGGGACAGGGCCCCGCGAGCAGTACTTC	EEEEEEEEEEEEEEEEEEEEEEEEEEEEEEEEEEEEEEEEEEEEE	TRBV28*00(695)	TRBD1*00(55)	TRBJ2-7*00(115)		564|575|601|0|11||55.0	10|21|36|16|27||55.0	26|39|67|32|45||65.0												TGTGCCAGCAGCCACACCGGGACAGGGCCCCGCGAGCAGTACTTC	36								CASSHTGTGPREQYF		:::::::::0:-6:11:16:2:-3:27:32:-6:45:::	TLML_20_	RNA
8931	CLONES_TRBTLML_20__baseline2_TCR-JV_cDNA_13_AGCCATGC_merged_170000.txt	12917	1	2.75376e-05	TGTGCCAGCAGCCAGTTTCAGGGGAAGAATTCACCCCTCCACTTT	EEEEEEEEEEEEEEEEEEEEEEEEEEEAEEEEEEEEEEEEEEEEE	TRBV14*00(325)	TRBD1*00(30)	TRBJ1-6*00(214)		516|530|553|0|14||70.0	16|22|36|18|24||30.0	27|45|73|27|45||90.0												TGTGCCAGCAGCCAGTTTCAGGGGAAGAATTCACCCCTCCACTTT	32								CASSQFQGKNSPLHF		:::::::::0:-3:14:18:-4:-2:24:27:-7:45:::	TLML_20_	RNA
8932	CLONES_TRBTLML_20__baseline2_TCR-JV_cDNA_13_AGCCATGC_merged_170000.txt	12918	1	2.75376e-05	TGTGCCAGCAGCCAGGGGGACTTCAGCACAGATACGCAGTATTTT	EEEEEEEEEEEEEEEEEEEEEEEEEEEEEEEEEEEEEEEEEEEEE	TRBV3-1*00(495),TRBV3-2*00(447)	TRBD2*00(30)	TRBJ2-3*00(245)		543|557|580|0|14||70.0;543|557|580|0|14||70.0	16|22|48|16|22||30.0	20|41|69|24|45||105.0												TGTGCCAGCAGCCAGGGGGACTTCAGCACAGATACGCAGTATTTT	36								CASSQGDFSTDTQYF		:::::::::0:-3:14:16:0:-10:22:24:0:45:::	TLML_20_	RNA
8933	CLONES_TRBTLML_20__baseline2_TCR-JV_cDNA_13_AGCCATGC_merged_170000.txt	12919	1	2.75376e-05	TGTGCCAGCAGCCAGATGACAGGGCTATCCTACGAGCAGTACTTC	EEEEEEEEEEE6EEEEEEEEEEEEEEEEEEEEEEEEEEEEEAEAA	TRBV14*00(320)	TRBD1*00(35)	TRBJ2-7*00(230)		516|530|553|0|14||70.0	14|21|36|17|24||35.0	21|39|67|27|45||90.0												TGTGCCAGCAGCCAGATGACAGGGCTATCCTACGAGCAGTACTTC	21								CASSQMTGLSYEQYF		:::::::::0:-3:14:17:-2:-3:24:27:-1:45:::	TLML_20_	RNA
8934	CLONES_TRBTLML_20__baseline2_TCR-JV_cDNA_13_AGCCATGC_merged_170000.txt	12920	1	2.75376e-05	TGTGCCAGCAGCCAATTTGGGGTCGGCAATCAGCCCCAGCATTTT	EEEEEEEEEEEEEEEEEEEEEEEEEEEEEEEEEEEEEEEEEEEEE	TRBV12-3*00(510),TRBV12-4*00(510)		TRBJ1-5*00(240)		530|541|567|0|11||55.0;530|541|567|0|11||55.0		22|42|70|25|45||100.0												TGTGCCAGCAGCCAATTTGGGGTCGGCAATCAGCCCCAGCATTTT	36								CASSQFGVGNQPQHF		:::::::::0:-6:11:::::25:-2:45:::	TLML_20_	RNA
8935	CLONES_TRBTLML_20__baseline2_TCR-JV_cDNA_13_AGCCATGC_merged_170000.txt	12921	1	2.75376e-05	TGTGCCAGCAGCCAATCGAGCTTTAGGAGGTACGAGCAGTACTTC	EEEEEAEEEEEEEEEEEEEEEEEEEEEEEEEEEEEEEEEAEEEEE	TRBV3-1*00(665)	TRBD2*00(25)	TRBJ2-7*00(215)		543|558|580|0|15||75.0	26|31|48|25|30||25.0	24|39|67|30|45||75.0												TGTGCCAGCAGCCAATCGAGCTTTAGGAGGTACGAGCAGTACTTC	32								CASSQSSFRRYEQYF		:::::::::0:-2:15:25:-10:-1:30:30:-4:45:::	TLML_20_	RNA
8936	CLONES_TRBTLML_20__baseline2_TCR-JV_cDNA_13_AGCCATGC_merged_170000.txt	12922	1	2.75376e-05	TGTGCCAGCAGCCAACGGCGACAGGGACCCTACGAGCAGTACTTC	EEEEEEEEEEEEEEEEEEEEEEEEEEEEEEEEEEEEEEEEEEEEE	TRBV3-1*00(380),TRBV3-2*00(364)	TRBD1*00(35)	TRBJ2-7*00(225)		543|558|580|0|15||75.0;543|558|580|0|15||75.0	14|21|36|19|26||35.0	22|39|67|28|45||85.0												TGTGCCAGCAGCCAACGGCGACAGGGACCCTACGAGCAGTACTTC	36								CASSQRRQGPYEQYF		:::::::::0:-2:15:19:-2:-3:26:28:-2:45:::	TLML_20_	RNA
8937	CLONES_TRBTLML_20__baseline2_TCR-JV_cDNA_13_AGCCATGC_merged_170000.txt	12923	1	2.75376e-05	TGTGCCAGCAGCCAAGTTTTCCAGGGCAGTAACGAGCAGTACTTC	EAEEEEEEEEEEEEEEEEEEEEAEEEEEEEEEEEEAEAEEAEEEE	TRBV4-2*00(763)	TRBD1*00(25),TRBD2*00(25)	TRBJ2-7*00(210)		537|553|574|0|16||80.0	16|21|36|21|26||25.0;28|33|48|22|27||25.0	25|39|67|31|45||70.0												TGTGCCAGCAGCCAAGTTTTCCAGGGCAGTAACGAGCAGTACTTC	32								CASSQVFQGSNEQYF		:::::::::0:-1:16:21:-4:-3:26:31:-5:45:::	TLML_20_	RNA
8938	CLONES_TRBTLML_20__baseline2_TCR-JV_cDNA_13_AGCCATGC_merged_170000.txt	12924	1	2.75376e-05	TGTGCCAGCAGCCAAGCCTCGGCTCACCAAGAGACCCAGTACTTC	EEEEEEEEEEEEEEEEEEEEEEEEEEEEEEEEEEEEEEEEEEEEE	TRBV3-1*00(160),TRBV3-2*00(160)		TRBJ2-5*00(240)		543|559|580|0|16||80.0;543|559|580|0|16||80.0		20|40|68|25|45||100.0												TGTGCCAGCAGCCAAGCCTCGGCTCACCAAGAGACCCAGTACTTC	36								CASSQASAHQETQYF		:::::::::0:-1:16:::::25:0:45:::	TLML_20_	RNA
8939	CLONES_TRBTLML_20__baseline2_TCR-JV_cDNA_13_AGCCATGC_merged_170000.txt	12925	1	2.75376e-05	TGTGCCAGCAGCCAAGCACAGGGAGGCAATCAGCCCCAGCATTTT	EEEEEEEEEEEEEEEEEEEEEEEEEEEEEEEEEEEEEEEEEEEEE	TRBV4-2*00(155),TRBV4-3*00(139),TRBV5-4*00(135),TRBV5-5*00(135),TRBV5-8*00(135)	TRBD1*00(30)	TRBJ1-5*00(240)		537|553|574|0|16||80.0;537|553|574|0|16|SC539T|64.0;549|561|585|0|12||60.0;549|561|585|0|12||60.0;551|563|587|0|12||60.0	15|21|36|17|23||30.0	22|42|70|25|45||100.0												TGTGCCAGCAGCCAAGCACAGGGAGGCAATCAGCCCCAGCATTTT	36								CASSQAQGGNQPQHF		:::::::::0:-1:16:17:-3:-3:23:25:-2:45:::	TLML_20_	RNA
8940	CLONES_TRBTLML_20__baseline2_TCR-JV_cDNA_13_AGCCATGC_merged_170000.txt	12926	1	2.75376e-05	TGTGCCAGCAGCCAAGGTATAGCAGTAGCCTACGAGCAGTACTTC	EAEEEEEEEEEEEEEEEEEEEEEEEEEEEEEEEAEEEEEEEEEEE	TRBV4-2*00(494),TRBV4-3*00(478)		TRBJ2-7*00(225)		537|553|574|0|16||80.0;537|553|574|0|16|SC539T|64.0		22|39|67|28|45||85.0												TGTGCCAGCAGCCAAGGTATAGCAGTAGCCTACGAGCAGTACTTC	32								CASSQGIAVAYEQYF		:::::::::0:-1:16:::::28:-2:45:::	TLML_20_	RNA
8941	CLONES_TRBTLML_20__baseline2_TCR-JV_cDNA_13_AGCCATGC_merged_170000.txt	12927	1	2.75376e-05	TGTGCCAGCAGCCAAGGCAGGACAGTCTACAATGAGCAGTTCTTC	EEEEEEEEEEEEEEEEEEEAEEEEEEEEEEEEEEEEEEEEEEEEE	TRBV14*00(654)	TRBD1*00(30)	TRBJ2-1*00(235)		516|532|553|0|16||80.0	13|19|36|19|25||30.0	23|42|70|26|45||95.0												TGTGCCAGCAGCCAAGGCAGGACAGTCTACAATGAGCAGTTCTTC	32								CASSQGRTVYNEQFF		:::::::::0:-1:16:19:-1:-5:25:26:-3:45:::	TLML_20_	RNA
8942	CLONES_TRBTLML_20__baseline2_TCR-JV_cDNA_13_AGCCATGC_merged_170000.txt	12928	1	2.75376e-05	TGTGCCAGCAGCCAAGGGGACAGGGGGTTTTACGAGCAGTACTTC	EEEEEEEEEEEEEEEEEEEEEEEEEEEEEEEEEEEEEEEEEEEEE	TRBV4-2*00(870)	TRBD1*00(55)	TRBJ2-7*00(165)		537|553|574|0|16||80.0	12|23|36|16|27||55.0	24|39|67|30|45||75.0												TGTGCCAGCAGCCAAGGGGACAGGGGGTTTTACGAGCAGTACTTC	36								CASSQGDRGFYEQYF		:::::::::0:-1:16:16:0:-1:27:30:-4:45:::	TLML_20_	RNA
8943	CLONES_TRBTLML_20__baseline2_TCR-JV_cDNA_13_AGCCATGC_merged_170000.txt	12929	1	2.75376e-05	TGTGCCAGCAGCCAAGGGACAGGGGAGACAGATACGCAGTATTTT	EEEEEEEEEEEEEEEEEEEEEEEEEEEEEEEEEEEEEEEEEEEEE	TRBV11-3*00(595),TRBV11-1*00(563),TRBV11-2*00(547)	TRBD1*00(50)	TRBJ2-3*00(230)		521|533|558|0|12||60.0;531|543|568|0|12||60.0;522|534|559|0|12||60.0	12|22|36|15|25||50.0	23|41|69|27|45||90.0												TGTGCCAGCAGCCAAGGGACAGGGGAGACAGATACGCAGTATTTT	36								CASSQGTGETDTQYF		:::::::::0:-5:12:15:0:-2:25:27:-3:45:::	TLML_20_	RNA
8944	CLONES_TRBTLML_20__baseline2_TCR-JV_cDNA_13_AGCCATGC_merged_170000.txt	12930	1	2.75376e-05	TGTGCCAGCAGCCAAGGAGGGCTTGGGGCCAACGTCCTGACTTTC	EEAEEEEEEEEEEEEEEEEEEEEEEEEEEEEEEEEEEEEEEEEEE	TRBV3-1*00(565),TRBV3-2*00(517)	TRBD2*00(30)	TRBJ2-6*00(250)		543|559|580|0|16||80.0;543|559|580|0|16||80.0	27|33|48|16|22||30.0	23|45|73|23|45||110.0												TGTGCCAGCAGCCAAGGAGGGCTTGGGGCCAACGTCCTGACTTTC	32								CASSQGGLGANVLTF		:::::::::0:-1:16:16:-11:1:22:23:-3:45:::	TLML_20_	RNA
8945	CLONES_TRBTLML_20__baseline2_TCR-JV_cDNA_13_AGCCATGC_merged_170000.txt	12931	1	2.75376e-05	TGTGCCAGCAGCCAAGATGTGGAGGGGTACAATGAGCAGTTCTTC	EEEEEAAEEEEAEEEEEEEAEEEEEEEEEEEEEEEEEE<EAAEEA	TRBV3-1*00(510),TRBV3-2*00(462)	TRBD2*00(30)	TRBJ2-1*00(230)		543|561|580|0|18||90.0;543|561|580|0|18||90.0	26|32|48|20|26||30.0	24|42|70|27|45||90.0												TGTGCCAGCAGCCAAGATGTGGAGGGGTACAATGAGCAGTTCTTC	27								CASSQDVEGYNEQFF		:::::::::0:1:18:20:-10:0:26:27:-4:45:::	TLML_20_	RNA
8946	CLONES_TRBTLML_20__baseline2_TCR-JV_cDNA_13_AGCCATGC_merged_170000.txt	12932	1	2.75376e-05	TGTGCCAGCAGCCAAGATGATCACAGTGATTACGAGCAGTACTTC	EEEEEEEEEEEEEEEEEEEEEEEEEEEEEEEEEEAAEEEEEEEEE	TRBV3-1*00(340),TRBV3-2*00(340)		TRBJ2-7*00(215)		543|561|580|0|18||90.0;543|561|580|0|18||90.0		24|39|67|30|45||75.0												TGTGCCAGCAGCCAAGATGATCACAGTGATTACGAGCAGTACTTC	32								CASSQDDHSDYEQYF		:::::::::0:1:18:::::30:-4:45:::	TLML_20_	RNA
8947	CLONES_TRBTLML_20__baseline2_TCR-JV_cDNA_13_AGCCATGC_merged_170000.txt	12933	1	2.75376e-05	TGTGCCAGCAGCCAAGACACCAAGACTAGCTACGAGCAGTACTTC	EEEEEEEEAEEEEEEEEEEEEEEEEEEEEEEEEEEEEEEEEEEEE	TRBV4-2*00(425),TRBV4-3*00(409)	TRBD2*00(30)	TRBJ2-7*00(220)		537|554|574|0|17||85.0;537|554|574|0|17|SC539T|69.0	18|24|48|23|29||30.0	23|39|67|29|45||80.0												TGTGCCAGCAGCCAAGACACCAAGACTAGCTACGAGCAGTACTTC	32								CASSQDTKTSYEQYF		:::::::::0:0:17:23:-2:-8:29:29:-3:45:::	TLML_20_	RNA
8948	CLONES_TRBTLML_20__baseline2_TCR-JV_cDNA_13_AGCCATGC_merged_170000.txt	12934	1	2.75376e-05	TGTGCCAGCAGCCAAGAAGGGGTAAGGTCGAATGAGCAGTTCTTC	EEAEA<EEEEEEEEEEEEAEAE<EEEEEEEE<EEEEEEEEEEEEE	TRBV4-2*00(545),TRBV4-3*00(529)	TRBD1*00(25)	TRBJ2-1*00(215)		537|554|574|0|17||85.0;537|554|574|0|17|SC539T|69.0	17|22|36|17|22||25.0	27|42|70|30|45||75.0												TGTGCCAGCAGCCAAGAAGGGGTAAGGTCGAATGAGCAGTTCTTC	27								CASSQEGVRSNEQFF		:::::::::0:0:17:17:-5:-2:22:30:-7:45:::	TLML_20_	RNA
8949	CLONES_TRBTLML_20__baseline2_TCR-JV_cDNA_13_AGCCATGC_merged_170000.txt	12935	1	2.75376e-05	TGTGCCAGCAGCCAAGAAGGGACTCTTGGCACTGAGCAGTTCTTC	EEEEEEAEEEEEEEEEEEEEEEEEEEEEEEEEEEEEEEEEEEEEE	TRBV13*00(515)	TRBD2*00(30)	TRBJ2-1*00(205)		567|579|604|0|12||60.0	16|22|48|18|24||30.0	29|42|70|32|45||65.0												TGTGCCAGCAGCCAAGAAGGGACTCTTGGCACTGAGCAGTTCTTC	32								CASSQEGTLGTEQFF		:::::::::0:-5:12:18:0:-10:24:32:-9:45:::	TLML_20_	RNA
8950	CLONES_TRBTLML_20__baseline2_TCR-JV_cDNA_13_AGCCATGC_merged_170000.txt	12936	1	2.75376e-05	TGTGCCAGCAGCCAAAGGACAGGGGTCAATTCACCCCTCCACTTT	EEEEEEEEEEEAEEEEEEEEEEEEEEEEEEEEEEEEEEEEAEEEE	TRBV14*00(275)	TRBD1*00(45)	TRBJ1-6*00(214)		516|531|553|0|15||75.0	13|22|36|16|25||45.0	27|45|73|27|45||90.0												TGTGCCAGCAGCCAAAGGACAGGGGTCAATTCACCCCTCCACTTT	32								CASSQRTGVNSPLHF		:::::::::0:-2:15:16:-1:-2:25:27:-7:45:::	TLML_20_	RNA
8951	CLONES_TRBTLML_20__baseline2_TCR-JV_cDNA_13_AGCCATGC_merged_170000.txt	12937	1	2.75376e-05	TGTGCCAGCAGCGTTTCAAGCGGGAGGACAGATACGCAGTATTTT	EEEEEEEEEEEEEEEEEEEEEEEEEEEEAEEEEEEEEEEEEEEEE	TRBV9*00(515)	TRBD2*00(45)	TRBJ2-3*00(230)		559|573|595|0|14||70.0	22|31|48|18|27||45.0	23|41|69|27|45||90.0												TGTGCCAGCAGCGTTTCAAGCGGGAGGACAGATACGCAGTATTTT	32								CASSVSSGRTDTQYF		:::::::::0:-2:14:18:-6:-1:27:27:-3:45:::	TLML_20_	RNA
8952	CLONES_TRBTLML_20__baseline2_TCR-JV_cDNA_13_AGCCATGC_merged_170000.txt	12938	1	2.75376e-05	TGTGCCAGCAGCGTGGGGCCCTCCCGCACAGATACGCAGTATTTT	EEEEEEEAAA<EEEEAEEEAE<EEEEEEEEEEEEEAEEEEEEEEE	TRBV9*00(455)	TRBD2*00(50)	TRBJ2-3*00(240)		559|573|595|0|14||70.0	29|39|48|15|25||50.0	21|41|69|25|45||100.0												TGTGCCAGCAGCGTGGGGCCCTCCCGCACAGATACGCAGTATTTT	27								CASSVGPSRTDTQYF		:::::::::0:-2:14:15:-13:7:25:25:-1:45:::	TLML_20_	RNA
8953	CLONES_TRBTLML_20__baseline2_TCR-JV_cDNA_13_AGCCATGC_merged_170000.txt	12939	1	2.75376e-05	TGTGCCAGCAGCGTACCGGGAGCGTATAATTCACCCCTCCACTTT	EEEEEEAEEEEAEEEEAEEEEAEE6EEEE6EEEEEEEEEEEAAAA	TRBV5-6*00(1319)	TRBD1*00(30),TRBD2*00(30)	TRBJ1-6*00(110)		550|562|586|0|12||60.0	10|16|36|15|21||30.0;14|20|48|15|21||30.0	24|45|73|24|45||105.0												TGTGCCAGCAGCGTACCGGGAGCGTATAATTCACCCCTCCACTTT	21								CASSVPGAYNSPLHF		:::::::::0:-4:12:15:2:-8:21:24:-4:45:::	TLML_20_	RNA
8954	CLONES_TRBTLML_20__baseline2_TCR-JV_cDNA_13_AGCCATGC_merged_170000.txt	12940	1	2.75376e-05	TGTGCCAGCAGCGTAGCGGGGAACTCCTACAATGAGCAGTTCTTC	EEEEEEEEEEEEEEEEEEEEEEEEEEEEEEEEEEEEEEEEEEEEE	TRBV9*00(465)		TRBJ2-1*00(254)		559|576|595|0|17||85.0		16|42|70|19|45|SG19A|114.0												TGTGCCAGCAGCGTAGCGGGGAACTCCTACAATGAGCAGTTCTTC	36								CASSVAGNSYNEQFF		:::::::::0:1:17:::::19:4:45:::	TLML_20_	RNA
8955	CLONES_TRBTLML_20__baseline2_TCR-JV_cDNA_13_AGCCATGC_merged_170000.txt	12941	1	2.75376e-05	TGTGCCAGCAGCGTAGGGGCGGGACCTACCTACGAGCAGTACTTC	EEEEEAEAEEEEEEEAE66EEEEEEEEEEEEEEAEAEEAEEEEEE	TRBV9*00(225)	TRBD1*00(30),TRBD2*00(30)	TRBJ2-7*00(225)		559|575|595|0|16||80.0	11|17|36|19|25||30.0;15|21|48|19|25||30.0	22|39|67|28|45||85.0												TGTGCCAGCAGCGTAGGGGCGGGACCTACCTACGAGCAGTACTTC	21								CASSVGAGPTYEQYF		:::::::::0:0:16:19:1:-7:25:28:-2:45:::	TLML_20_	RNA
8956	CLONES_TRBTLML_20__baseline2_TCR-JV_cDNA_13_AGCCATGC_merged_170000.txt	12942	1	2.75376e-05	TGTGCCAGCAGCGTAGAGGGTAGCTCCTACAATGAGCAGTTCTTC	EEEEEEEEEEEEEEEEEEEEEEEEEEEEEEEEEEAEEEEE<EEEE	TRBV9*00(190)		TRBJ2-1*00(260)		559|575|595|0|16||80.0		18|42|70|21|45||120.0												TGTGCCAGCAGCGTAGAGGGTAGCTCCTACAATGAGCAGTTCTTC	27								CASSVEGSSYNEQFF		:::::::::0:0:16:::::21:2:45:::	TLML_20_	RNA
8957	CLONES_TRBTLML_20__baseline2_TCR-JV_cDNA_13_AGCCATGC_merged_170000.txt	12943	1	2.75376e-05	TGTGCCAGCAGCGTAGAGGGACAGGGGACCAACGAGCAGTACTTC	EEEEEEEEEEEEEEEEEEEEEEEEEEEEEEEEEEEEEEEEEEEEE	TRBV9*00(365)	TRBD1*00(50)	TRBJ2-7*00(210)		559|575|595|0|16||80.0	12|22|36|17|27||50.0	25|39|67|31|45||70.0												TGTGCCAGCAGCGTAGAGGGACAGGGGACCAACGAGCAGTACTTC	36								CASSVEGQGTNEQYF		:::::::::0:0:16:17:0:-2:27:31:-5:45:::	TLML_20_	RNA
8958	CLONES_TRBTLML_20__baseline2_TCR-JV_cDNA_13_AGCCATGC_merged_170000.txt	12944	1	2.75376e-05	TGTGCCAGCAGCGTAGAACAGGGAGGTTGGGAGACCCAGTACTTC	EEEEEEAEEEEEEEEAEEEEE<EEEEEEEEEEEEEEEEEEEEEEE	TRBV9*00(305)	TRBD1*00(30),TRBD2*00(30)	TRBJ2-5*00(215)		559|575|595|0|16||80.0	15|21|36|17|23||30.0;25|31|48|20|26||30.0	25|40|68|30|45||75.0												TGTGCCAGCAGCGTAGAACAGGGAGGTTGGGAGACCCAGTACTTC	27								CASSVEQGGWETQYF		:::::::::0:0:16:17:-3:-3:23:30:-5:45:::	TLML_20_	RNA
8959	CLONES_TRBTLML_20__baseline2_TCR-JV_cDNA_13_AGCCATGC_merged_170000.txt	12945	1	2.75376e-05	TGTGCCAGCAGCGTAAATGGCGGGTCTATTGATGAGCAGTTCTTC	EEEEEEEEEEEEEEEAEEEEEEAE<EEEEEEEEEEEEEEEEEEEE	TRBV9*00(447)	TRBD2*00(25)	TRBJ2-1*00(210)		559|574|595|0|15||75.0	23|28|48|19|24||25.0	28|42|70|31|45||70.0												TGTGCCAGCAGCGTAAATGGCGGGTCTATTGATGAGCAGTTCTTC	27								CASSVNGGSIDEQFF		:::::::::0:-1:15:19:-7:-4:24:31:-8:45:::	TLML_20_	RNA
8960	CLONES_TRBTLML_20__baseline2_TCR-JV_cDNA_13_AGCCATGC_merged_170000.txt	12946	1	2.75376e-05	TGTGCCAGCAGCGCTGGGACAGCCCAACGGTTGAGGCAGTACTTC	EEEEEEEEEEEEEEEEEAEEEEEEEEEEEEEAAEAEEEEEEEEEE	TRBV7-3*00(545)	TRBD1*00(35)	TRBJ2-7*00(190)		540|552|577|0|12||60.0	12|19|36|15|22||35.0	29|39|67|35|45||50.0												TGTGCCAGCAGCGCTGGGACAGCCCAACGGTTGAGGCAGTACTTC	32								CASSAGTAQRLRQYF		:::::::::0:-5:12:15:0:-5:22:35:-9:45:::	TLML_20_	RNA
8961	CLONES_TRBTLML_20__baseline2_TCR-JV_cDNA_13_AGCCATGC_merged_170000.txt	12947	1	2.75376e-05	TGTGCCAGCAGCGCTACAGGGGCCCTTAATTCACCCCTCCACTTT	EEEEEEEEEEEEEEEEEEEEEEEAEEEEEEEEAEEEEEEEEEAEE	TRBV9*00(140)	TRBD1*00(35),TRBD2*00(35)	TRBJ1-6*00(219)		559|572|595|0|13||65.0	15|22|36|15|22||35.0;29|36|48|19|26||35.0	26|45|73|26|45||95.0												TGTGCCAGCAGCGCTACAGGGGCCCTTAATTCACCCCTCCACTTT	32								CASSATGALNSPLHF		:::::::::0:-3:13:15:-3:-2:22:26:-6:45:::	TLML_20_	RNA
8962	CLONES_TRBTLML_20__baseline2_TCR-JV_cDNA_13_AGCCATGC_merged_170000.txt	12948	1	2.75376e-05	TGTGCCAGCAGCGCTAGCGGGACTAGCACAGATACGCAGTATTTT	EEEEAEEEEEEEEEEEEEEEEAEEEEEEEEEEEEEEEEEEEEEEE	TRBV9*00(260)	TRBD2*00(45)	TRBJ2-3*00(255)		559|572|595|0|13||65.0	20|29|48|13|22||45.0	18|41|69|22|45||115.0												TGTGCCAGCAGCGCTAGCGGGACTAGCACAGATACGCAGTATTTT	32								CASSASGTSTDTQYF		:::::::::0:-3:13:13:-4:-3:22:22:2:45:::	TLML_20_	RNA
8963	CLONES_TRBTLML_20__baseline2_TCR-JV_cDNA_13_AGCCATGC_merged_170000.txt	12949	1	2.75376e-05	TGTGCCAGCAGCGCTAGCGGGAGCGAATACGTAGAGCAGTACTTC	EEEEEEAEEEEEEEEEEEEEEEEEEEEEEEEEEEEEEEEEEEEEE	TRBV9*00(260)	TRBD2*00(50)	TRBJ2-7*00(200)		559|572|595|0|13||65.0	20|30|48|13|23||50.0	27|39|67|33|45||60.0												TGTGCCAGCAGCGCTAGCGGGAGCGAATACGTAGAGCAGTACTTC	32								CASSASGSEYVEQYF		:::::::::0:-3:13:13:-4:-2:23:33:-7:45:::	TLML_20_	RNA
8964	CLONES_TRBTLML_20__baseline2_TCR-JV_cDNA_13_AGCCATGC_merged_170000.txt	12950	1	2.75376e-05	TGTGCCAGCAGCGCCTCCCGGGACTCCCGTGGTGAGCAGTTCTTC	EEEEEEEEEEEEEEEEEEEEEEEEEEEEEEEEEEEEEEEEAEEEE	TRBV11-3*00(1269)	TRBD2*00(50),TRBD1*00(45)	TRBJ2-1*00(105)		521|533|558|0|12||60.0	12|22|48|15|25||50.0;8|17|36|15|24||45.0	29|42|70|32|45||65.0												TGTGCCAGCAGCGCCTCCCGGGACTCCCGTGGTGAGCAGTTCTTC	32								CASSASRDSRGEQFF		:::::::::0:-5:12:15:4:-10:25:32:-9:45:::	TLML_20_	RNA
8965	CLONES_TRBTLML_20__baseline2_TCR-JV_cDNA_13_AGCCATGC_merged_170000.txt	12951	1	2.75376e-05	TGTGCCAGCAGCGCGGGACAGGCTTTCTCCTACGAGCAGTACTTC	EEEEEEEEEEEEEEEEEEEEEEEEEEEEEEEEEEEEEEEEEEEEE	TRBV6-6*00(300),TRBV6-1*00(268)	TRBD1*00(45)	TRBJ2-7*00(235)		516|527|553|0|11||55.0;516|527|553|0|11||55.0	11|20|36|13|22||45.0	20|39|67|26|45||95.0												TGTGCCAGCAGCGCGGGACAGGCTTTCTCCTACGAGCAGTACTTC	36								CASSAGQAFSYEQYF		:::::::::0:-6:11:13:1:-4:22:26:0:45:::	TLML_20_	RNA
8966	CLONES_TRBTLML_20__baseline2_TCR-JV_cDNA_13_AGCCATGC_merged_170000.txt	12952	1	2.75376e-05	TGTGCCAGCAGCGCGATCCGGACAGGGGGCTACGAGCAGTACTTC	EEEEEEEEEEEEEEEEEEEEEAEEEEEEEEEEEEEEEEEEEEEEE	TRBV11-2*00(275),TRBV11-3*00(243)	TRBD1*00(50)	TRBJ2-7*00(220)		522|534|559|0|12||60.0;521|533|558|0|12||60.0	13|23|36|19|29||50.0	23|39|67|29|45||80.0												TGTGCCAGCAGCGCGATCCGGACAGGGGGCTACGAGCAGTACTTC	32								CASSAIRTGGYEQYF		:::::::::0:-5:12:19:-1:-1:29:29:-3:45:::	TLML_20_	RNA
8967	CLONES_TRBTLML_20__baseline2_TCR-JV_cDNA_13_AGCCATGC_merged_170000.txt	12953	1	2.75376e-05	TGTGCCAGCAGCGCACGACAGAACCTGAACACTGAAGCTTTCTTT	EEEEEEEEEEEEEEEEEEEEEEEEEEEEEEEEEEEEEEEEEEEEE	TRBV5-5*00(755),TRBV5-7*00(675)	TRBD1*00(25)	TRBJ1-1*00(240)		549|561|585|0|12||60.0;551|563|587|0|12||60.0	14|19|36|16|21||25.0	20|40|68|25|45||100.0												TGTGCCAGCAGCGCACGACAGAACCTGAACACTGAAGCTTTCTTT	36								CASSARQNLNTEAFF		:::::::::0:-4:12:16:-2:-5:21:25:0:45:::	TLML_20_	RNA
8968	CLONES_TRBTLML_20__baseline2_TCR-JV_cDNA_13_AGCCATGC_merged_170000.txt	12954	1	2.75376e-05	TGTGCCAGCAGCGGTGGGGAACGCTCTGGAAACACCATATATTTT	EEEEEEEEEEEEEEEEEEEE<EEEEEEEEAEEEEEEEEEEEEEEE	TRBV9*00(905)		TRBJ1-3*00(200)		559|572|595|0|13||65.0		19|42|70|22|45||115.0												TGTGCCAGCAGCGGTGGGGAACGCTCTGGAAACACCATATATTTT	27								CASSGGERSGNTIYF		:::::::::0:-3:13:::::22:1:45:::	TLML_20_	RNA
8969	CLONES_TRBTLML_20__baseline2_TCR-JV_cDNA_13_AGCCATGC_merged_170000.txt	12955	1	2.75376e-05	TGTGCCAGCAGCGGTAAGGAAGCGGCCTCCTACGAGCAGTACTTC	EEEEEEEEEEEAEEEEEEEEEEEEEEEEEEEEEEEEEEEAEEEEE	TRBV9*00(170)	TRBD2*00(25)	TRBJ2-7*00(235)		559|572|595|0|13||65.0	22|27|48|20|25||25.0	20|39|67|26|45||95.0												TGTGCCAGCAGCGGTAAGGAAGCGGCCTCCTACGAGCAGTACTTC	32								CASSGKEAASYEQYF		:::::::::0:-3:13:20:-6:-5:25:26:0:45:::	TLML_20_	RNA
8970	CLONES_TRBTLML_20__baseline2_TCR-JV_cDNA_13_AGCCATGC_merged_170000.txt	12956	1	2.75376e-05	TGTGCCAGCAGCGGGCACGGGACAGGTATATATGAGCAGTTCTTC	EEEEEEEEEEEEEEEEEEEEEEEEEEEEEEEEEEEEEEEEAEEEE	TRBV6-2*00(280),TRBV6-3*00(280)	TRBD1*00(45)	TRBJ2-1*00(210)		516|527|553|0|11||55.0;516|527|553|0|11||55.0	11|20|36|17|26||45.0	28|42|70|31|45||70.0												TGTGCCAGCAGCGGGCACGGGACAGGTATATATGAGCAGTTCTTC	32								CASSGHGTGIYEQFF		:::::::::0:-6:11:17:1:-4:26:31:-8:45:::	TLML_20_	RNA
8971	CLONES_TRBTLML_20__baseline2_TCR-JV_cDNA_13_AGCCATGC_merged_170000.txt	12957	1	2.75376e-05	TGTGCCAGCAGCGGGGGGACTAGCTTGTACAATGAGCAGTTCTTC	EEEEEEEEEEEEEAEEEEEEEEEEEEEEEEEEEEEEEEEEEEEEE	TRBV7-9*00(355)	TRBD2*00(45)	TRBJ2-1*00(230)		556|568|593|0|12||60.0	16|25|48|15|24||45.0	24|42|70|27|45||90.0												TGTGCCAGCAGCGGGGGGACTAGCTTGTACAATGAGCAGTTCTTC	32								CASSGGTSLYNEQFF		:::::::::0:-5:12:15:0:-7:24:27:-4:45:::	TLML_20_	RNA
8972	CLONES_TRBTLML_20__baseline2_TCR-JV_cDNA_13_AGCCATGC_merged_170000.txt	12958	1	2.75376e-05	TGTGCCAGCAGCGGACAGCTCTCTGGGGCCAACGTCCTGACTTTC	EE<EAEEEAE<EEEEEEEEEEEEEEEE<EEEEEEEEEEEEEEEEE	TRBV2*00(435)	TRBD1*00(30)	TRBJ2-6*00(265)		518|529|555|0|11||55.0	13|19|36|12|18||30.0	20|45|73|20|45||125.0												TGTGCCAGCAGCGGACAGCTCTCTGGGGCCAACGTCCTGACTTTC	27								CASSGQLSGANVLTF		:::::::::0:-6:11:12:-1:-5:18:20:0:45:::	TLML_20_	RNA
8973	CLONES_TRBTLML_20__baseline2_TCR-JV_cDNA_13_AGCCATGC_merged_170000.txt	12959	1	2.75376e-05	TGTGCCAGCAGCGATGGACAGGGAGCACAAGAGACCCAGTACTTC	EEEEEEEEEEEEEEEEEEEEEEEEEEEEEEEEEEEEEEEEEEEEE	TRBV7-9*00(310)	TRBD1*00(40)	TRBJ2-5*00(230)		556|568|593|0|12||60.0	13|21|36|15|23||40.0	22|40|68|27|45||90.0												TGTGCCAGCAGCGATGGACAGGGAGCACAAGAGACCCAGTACTTC	36								CASSDGQGAQETQYF		:::::::::0:-5:12:15:-1:-3:23:27:-2:45:::	TLML_20_	RNA
8974	CLONES_TRBTLML_20__baseline2_TCR-JV_cDNA_13_AGCCATGC_merged_170000.txt	12960	1	2.75376e-05	TGTGCCAGCAGCGAGACAGGCGGGGTCCAAGAGACCCAGTACTTC	EEEEEEEEEEEEEEEEEEEEEEEEEEEEEEEEEEEEEEEEEEEEE	TRBV9*00(375)	TRBD1*00(30)	TRBJ2-5*00(235)		559|572|595|0|13||65.0	14|20|36|14|20||30.0	21|40|68|26|45||95.0												TGTGCCAGCAGCGAGACAGGCGGGGTCCAAGAGACCCAGTACTTC	36								CASSETGGVQETQYF		:::::::::0:-3:13:14:-2:-4:20:26:-1:45:::	TLML_20_	RNA
8975	CLONES_TRBTLML_20__baseline2_TCR-JV_cDNA_13_AGCCATGC_merged_170000.txt	12961	1	2.75376e-05	TGTGCCAGCAGCGAAACCGAACGGGACGGATATGGCTACACCTTC	EEEEEEEEEEEEEEEEEEEEEEEEEAEEEEEEEEEEEEEEEEEEE	TRBV4-2*00(560),TRBV4-3*00(544)	TRBD1*00(30),TRBD2*00(30)	TRBJ1-2*00(115)		537|549|574|0|12||60.0;537|549|574|0|12|SC539T|44.0	11|17|36|21|27||30.0;15|21|48|21|27||30.0	25|40|68|30|45||75.0												TGTGCCAGCAGCGAAACCGAACGGGACGGATATGGCTACACCTTC	32								CASSETERDGYGYTF		:::::::::0:-5:12:21:1:-7:27:30:-5:45:::	TLML_20_	RNA
8976	CLONES_TRBTLML_20__baseline2_TCR-JV_cDNA_13_AGCCATGC_merged_170000.txt	12962	1	2.75376e-05	TGTGCCAGCAGCATGGCCGGGGCGGCCAAGGGTACGCAGTATTTT	EEEEEEEEEEEEEEEEEEEEEEEEEEEEEEEEEEEEEEEEEEEEE	TRBV25-1*00(280)	TRBD1*00(30)	TRBJ2-3*00(205)		551|562|588|0|11||55.0	19|25|36|18|24||30.0	28|41|69|32|45||65.0												TGTGCCAGCAGCATGGCCGGGGCGGCCAAGGGTACGCAGTATTTT	36								CASSMAGAAKGTQYF		:::::::::0:-6:11:18:-7:1:24:32:-8:45:::	TLML_20_	RNA
8977	CLONES_TRBTLML_20__baseline2_TCR-JV_cDNA_13_AGCCATGC_merged_170000.txt	12963	1	2.75376e-05	TGTGCCAGCAGCATGACAGGTGCCGCCAAAAACATTCAGTACTTC	EEAEEEEEEEEEEEEEEEEEEEEEEEEEEEEEEEEEEEEEEEEEE	TRBV11-2*00(154)	TRBD1*00(30)	TRBJ2-4*00(245)		522|534|559|0|12||60.0	14|20|36|14|20||30.0	21|42|70|24|45||105.0												TGTGCCAGCAGCATGACAGGTGCCGCCAAAAACATTCAGTACTTC	32								CASSMTGAAKNIQYF		:::::::::0:-5:12:14:-2:-4:20:24:-1:45:::	TLML_20_	RNA
8978	CLONES_TRBTLML_20__baseline2_TCR-JV_cDNA_13_AGCCATGC_merged_170000.txt	12964	1	2.75376e-05	TGTGCCAGCAGCACCCACGCCCAGACAAACACTGAAGCTTTCTTT	EEEEEEEEEEEEEEEEEEEEEEEEEEEEEEEEEEEEEEAEEEEEE	TRBV4-2*00(490),TRBV4-3*00(474)	TRBD1*00(25)	TRBJ1-1*00(230)		537|549|574|0|12||60.0;537|549|574|0|12|SC539T|44.0	23|28|36|17|22||25.0	22|40|68|27|45||90.0												TGTGCCAGCAGCACCCACGCCCAGACAAACACTGAAGCTTTCTTT	32								CASSTHAQTNTEAFF		:::::::::0:-5:12:17:-11:4:22:27:-2:45:::	TLML_20_	RNA
8979	CLONES_TRBTLML_20__baseline2_TCR-JV_cDNA_13_AGCCATGC_merged_170000.txt	12965	1	2.75376e-05	TGTGCCAGCAGCACCACTAGGAGAGCTGAAGAGACCCAGTACTTC	EEEEEEEEEEEEEEEEEEEEEEEEEEEEEEEEEEEEEEEEEEEEE	TRBV3-1*00(320),TRBV3-2*00(304)	TRBD2*00(25)	TRBJ2-5*00(225)		543|555|580|0|12||60.0;543|555|580|0|12||60.0	19|24|48|15|20||25.0	23|40|68|28|45||85.0												TGTGCCAGCAGCACCACTAGGAGAGCTGAAGAGACCCAGTACTTC	36								CASSTTRRAEETQYF		:::::::::0:-5:12:15:-3:-8:20:28:-3:45:::	TLML_20_	RNA
8980	CLONES_TRBTLML_20__baseline2_TCR-JV_cDNA_13_AGCCATGC_merged_170000.txt	12966	1	2.75376e-05	TGTGCCAGCAGCACGGACAGGGTCAGCACAGATACGCAGTATTTT	EEEEEEEEEEEE<EEEAEEEEEEEEEEEEEEEEEEEEEEEEEEEE	TRBV7-2*00(345),TRBV7-8*00(313)	TRBD1*00(40)	TRBJ2-3*00(245)		580|592|617|0|12||60.0;567|579|604|0|12||60.0	13|21|36|14|22||40.0	20|41|69|24|45||105.0												TGTGCCAGCAGCACGGACAGGGTCAGCACAGATACGCAGTATTTT	27								CASSTDRVSTDTQYF		:::::::::0:-5:12:14:-1:-3:22:24:0:45:::	TLML_20_	RNA
8981	CLONES_TRBTLML_20__baseline2_TCR-JV_cDNA_13_AGCCATGC_merged_170000.txt	12967	1	2.75376e-05	TGTGCCAGCAGCAGGTCAGGGGTTATGAACACTGAAGCTTTCTTT	EEEEEAEAEEEEEEEEAEEEEE<EA<AEEEAEEEEAEEEEEEEEA	TRBV3-1*00(515),TRBV3-2*00(467)	TRBD1*00(30)	TRBJ1-1*00(180)		543|555|580|0|12||60.0;543|555|580|0|12||60.0	16|22|36|16|22||30.0	19|40|68|24|45||105.0												TGTGCCAGCAGCAGGTCAGGGGTTATGAACACTGAAGCTTTCTTT	27								CASSRSGVMNTEAFF		:::::::::0:-5:12:16:-4:-2:22:24:1:45:::	TLML_20_	RNA
8982	CLONES_TRBTLML_20__baseline2_TCR-JV_cDNA_13_AGCCATGC_merged_170000.txt	12968	1	2.75376e-05	TGTGCCAGCAGCAATCTAGCGGGGGAGGGAGATACGCAGTATTTT	EE<EEEEAEEEEE6AEEEEEEEEEEEEEEEEEEEEEEEEEEEEEE	TRBV5-5*00(555),TRBV5-6*00(491)	TRBD2*00(40)	TRBJ2-3*00(220)		549|561|585|0|12||60.0;550|562|586|0|12||60.0	20|28|48|15|23||40.0	25|41|69|29|45||80.0												TGTGCCAGCAGCAATCTAGCGGGGGAGGGAGATACGCAGTATTTT	21								CASSNLAGEGDTQYF		:::::::::0:-4:12:15:-4:-4:23:29:-5:45:::	TLML_20_	RNA
8983	CLONES_TRBTLML_20__baseline2_TCR-JV_cDNA_13_AGCCATGC_merged_170000.txt	12969	1	2.75376e-05	TGTGCCAGCAGGTTTTTGGGGACAGGGACTTACGAGCAGTACTTC	EEEEEEEEEEEEEEEEEEEEEAEEEEEEEEAEEEEEEEEEEEEEE	TRBV28*00(480)	TRBD1*00(45)	TRBJ2-7*00(215)		564|575|601|0|11||55.0	12|21|36|18|27||45.0	24|39|67|30|45||75.0												TGTGCCAGCAGGTTTTTGGGGACAGGGACTTACGAGCAGTACTTC	32								CASRFLGTGTYEQYF		:::::::::0:-6:11:18:0:-3:27:30:-4:45:::	TLML_20_	RNA
8984	CLONES_TRBTLML_20__baseline2_TCR-JV_cDNA_13_AGCCATGC_merged_170000.txt	12970	1	2.75376e-05	TGTGCCAGCAGGTTATCCCCGCAGGCCTCCTACGAGCAGTACTTC	EEEEEEEEEEEEEEEEEEEEEEEEEEEEEEEEEEEEEEEEEEEEE	TRBV28*00(259)	TRBD2*00(25)	TRBJ2-7*00(235)		564|580|601|0|16|ST575G|64.0	4|9|48|17|22||25.0	20|39|67|26|45||95.0												TGTGCCAGCAGGTTATCCCCGCAGGCCTCCTACGAGCAGTACTTC	36								CASRLSPQASYEQYF		:::::::::0:-1:16:17:12:-23:22:26:0:45:::	TLML_20_	RNA
8985	CLONES_TRBTLML_20__baseline2_TCR-JV_cDNA_13_AGCCATGC_merged_170000.txt	12971	1	2.75376e-05	TGTGCCAGCAGGTCGGGAGCGGGAGGCGTAAACGAGCAGTACTTC	EEEEEEEEEEEEEEEEEEEEEEEEEEEEEEEEEEEEEEEEEEEEE	TRBV6-5*00(104)	TRBD2*00(45)	TRBJ2-7*00(210)		519|530|556|0|11||55.0	22|31|48|17|26||45.0	25|39|67|31|45||70.0												TGTGCCAGCAGGTCGGGAGCGGGAGGCGTAAACGAGCAGTACTTC	36								CASRSGAGGVNEQYF		:::::::::0:-6:11:17:-6:-1:26:31:-5:45:::	TLML_20_	RNA
8986	CLONES_TRBTLML_20__baseline2_TCR-JV_cDNA_13_AGCCATGC_merged_170000.txt	12972	1	2.75376e-05	TGTGCCAGCAGGCTTACGGGACAGCAAAATCAGCCCCAGCATTTT	EEEEEEEEEEEEEEEEEEEEEEEEEEEEEEEEEEEEEEEEEEEEE	TRBV12-3*00(430),TRBV12-4*00(430)	TRBD1*00(40)	TRBJ1-5*00(230)		530|541|567|0|11||55.0;530|541|567|0|11||55.0	11|19|36|16|24||40.0	24|42|70|27|45||90.0												TGTGCCAGCAGGCTTACGGGACAGCAAAATCAGCCCCAGCATTTT	36								CASRLTGQQNQPQHF		:::::::::0:-6:11:16:1:-5:24:27:-4:45:::	TLML_20_	RNA
8987	CLONES_TRBTLML_20__baseline2_TCR-JV_cDNA_13_AGCCATGC_merged_170000.txt	12973	1	2.75376e-05	TGTGCCAGCAGGCCAGACAGGGGCAGACGAACTGAAGCTTTCTTT	EEEEEEEEEEEEEEEEEEEEEEEEEEEEEEEEEEEEEEEEEEEEE	TRBV3-1*00(165),TRBV3-2*00(165)	TRBD1*00(40)	TRBJ1-1*00(215)		543|554|580|0|11||55.0;543|554|580|0|11||55.0	14|22|36|15|23||40.0	25|40|68|30|45||75.0												TGTGCCAGCAGGCCAGACAGGGGCAGACGAACTGAAGCTTTCTTT	36								CASRPDRGRRTEAFF		:::::::::0:-6:11:15:-2:-2:23:30:-5:45:::	TLML_20_	RNA
8988	CLONES_TRBTLML_20__baseline2_TCR-JV_cDNA_13_AGCCATGC_merged_170000.txt	12974	1	2.75376e-05	TGTGCCAGCAGGCAGCGGGAGTATATTGGGGGGGAGCTGTTTTTT	AEEEEEEEEEEEEEEEEEEEEEEEEEEEEEEEEAEEEEA<EEEEE	TRBV25-1*00(570)	TRBD2*00(40)	TRBJ2-2*00(215)		551|562|588|0|11||55.0	22|30|48|13|21||40.0	28|43|71|30|45||75.0												TGTGCCAGCAGGCAGCGGGAGTATATTGGGGGGGAGCTGTTTTTT	27								CASRQREYIGGELFF		:::::::::0:-6:11:13:-6:-2:21:30:-8:45:::	TLML_20_	RNA
8989	CLONES_TRBTLML_20__baseline2_TCR-JV_cDNA_13_AGCCATGC_merged_170000.txt	12975	1	2.75376e-05	TGTGCCAGCAGGGCCGCGGACAGTTTCAATCAGCCCCAGCATTTT	EEEEEEEEEEEEEEEAEEEEEEEEEEEEEEEEEEEEEEEEEEEEE	TRBV2*00(820)	TRBD1*00(30)	TRBJ1-5*00(235)		518|529|555|0|11||55.0	13|19|36|17|23||30.0	23|42|70|26|45||95.0												TGTGCCAGCAGGGCCGCGGACAGTTTCAATCAGCCCCAGCATTTT	32								CASRAADSFNQPQHF		:::::::::0:-6:11:17:-1:-5:23:26:-3:45:::	TLML_20_	RNA
8990	CLONES_TRBTLML_20__baseline2_TCR-JV_cDNA_13_AGCCATGC_merged_170000.txt	12976	1	2.75376e-05	TGTGCCAGCAGGGCGGGACAGGGGAAATCCTATGGCTACACCTTC	EEEEEEEEEEEEEEEEEEEEEEEEEEEEEEEEEEEEEEEEEEEEE	TRBV28*00(278)	TRBD1*00(55)	TRBJ1-2*00(119)		564|575|601|0|11||55.0	11|22|36|13|24||55.0	24|40|68|29|45||80.0												TGTGCCAGCAGGGCGGGACAGGGGAAATCCTATGGCTACACCTTC	36								CASRAGQGKSYGYTF		:::::::::0:-6:11:13:1:-2:24:29:-4:45:::	TLML_20_	RNA
8991	CLONES_TRBTLML_20__baseline2_TCR-JV_cDNA_13_AGCCATGC_merged_170000.txt	12977	1	2.75376e-05	TGTGCCAGCAGGGCGATGCGACTAGCGGCCTACGAGCAGTACTTC	EEEEEEEEEEEEEEEEEEEEEEEEEEEEEEEEEEEEEEEEEEEEE	TRBV27*00(185)	TRBD2*00(45)	TRBJ2-7*00(225)		556|567|593|0|11||55.0	18|27|48|19|28||45.0	22|39|67|28|45||85.0												TGTGCCAGCAGGGCGATGCGACTAGCGGCCTACGAGCAGTACTTC	36								CASRAMRLAAYEQYF		:::::::::0:-6:11:19:-2:-5:28:28:-2:45:::	TLML_20_	RNA
8992	CLONES_TRBTLML_20__baseline2_TCR-JV_cDNA_13_AGCCATGC_merged_170000.txt	12978	1	2.75376e-05	TGTGCCAGCAGGGCGACAGGGGGACAAGGAGATACGCAGTATTTT	EEEEEEEEEEAEEEEEEEEEAEEEEEEEEEEEEEEEEEEEEEEEE	TRBV2*00(220)	TRBD1*00(45)	TRBJ2-3*00(220)		518|529|555|0|11||55.0	14|23|36|14|23||45.0	25|41|69|29|45||80.0												TGTGCCAGCAGGGCGACAGGGGGACAAGGAGATACGCAGTATTTT	32								CASRATGGQGDTQYF		:::::::::0:-6:11:14:-2:-1:23:29:-5:45:::	TLML_20_	RNA
8993	CLONES_TRBTLML_20__baseline2_TCR-JV_cDNA_13_AGCCATGC_merged_170000.txt	12979	1	2.75376e-05	TGTGCCAGCAGGGGTACCCGGTTCTCTGGAAACACCATATATTTT	EEEEEEAEAEEEEEAEEEEAEEEEEEAEEEEEEEEEEEEEEEEAE	TRBV28*00(609)	TRBD1*00(25),TRBD2*00(25)	TRBJ1-3*00(250)		564|575|601|0|11||55.0	9|14|36|16|21||25.0;13|18|48|16|21||25.0	20|42|70|23|45||110.0												TGTGCCAGCAGGGGTACCCGGTTCTCTGGAAACACCATATATTTT	32								CASRGTRFSGNTIYF		:::::::::0:-6:11:16:3:-10:21:23:0:45:::	TLML_20_	RNA
8994	CLONES_TRBTLML_20__baseline2_TCR-JV_cDNA_13_AGCCATGC_merged_170000.txt	12980	1	2.75376e-05	TGTGCCAGCAGGGGACAGGGACGGGCGTACAATGAGCAGTTCTTC	EEEEEEEEEEEEEEEEEEEEEEEEAEEEEEEEEEEEEEEEEEEEE	TRBV12-3*00(210),TRBV12-4*00(210)	TRBD1*00(45)	TRBJ2-1*00(230)		530|541|567|0|11||55.0;530|541|567|0|11||55.0	12|21|36|11|20||45.0	24|42|70|27|45||90.0												TGTGCCAGCAGGGGACAGGGACGGGCGTACAATGAGCAGTTCTTC	32								CASRGQGRAYNEQFF		:::::::::0:-6:11:11:0:-3:20:27:-4:45:::	TLML_20_	RNA
8995	CLONES_TRBTLML_20__baseline2_TCR-JV_cDNA_13_AGCCATGC_merged_170000.txt	12981	1	2.75376e-05	TGTGCCAGCAGGGACAGGGGGTTCCTGAATGAAAAACTGTTTTTT	EAEEEEEEEEAAEEEEEEEEE<EEEEEEEEEEEEEEEEEAEEEEE	TRBV2*00(675)	TRBD1*00(50)	TRBJ1-4*00(230)		518|529|555|0|11||55.0	13|23|36|11|21||50.0	25|43|71|27|45||90.0												TGTGCCAGCAGGGACAGGGGGTTCCTGAATGAAAAACTGTTTTTT	27								CASRDRGFLNEKLFF		:::::::::0:-6:11:11:-1:-1:21:27:-5:45:::	TLML_20_	RNA
8996	CLONES_TRBTLML_20__baseline2_TCR-JV_cDNA_13_AGCCATGC_merged_170000.txt	12982	1	2.75376e-05	TGTGCCAGCAGGATAGGGACAGGGAGCGTCTACGAGCAGTACTTC	EEAEEEEEEEEEEEEE<EEEEEEAEEEEAEEEEEEEEEE6EEEAE	TRBV5-5*00(969)	TRBD1*00(35)	TRBJ2-7*00(223)		549|560|585|0|11||55.0	12|19|36|15|22||35.0	16|39|67|22|45|ST21GSC22T|83.0												TGTGCCAGCAGGATAGGGACAGGGAGCGTCTACGAGCAGTACTTC	21								CASRIGTGSVYEQYF		:::::::::0:-5:11:15:0:-5:22:22:4:45:::	TLML_20_	RNA
8997	CLONES_TRBTLML_20__baseline2_TCR-JV_cDNA_13_AGCCATGC_merged_170000.txt	12983	1	2.75376e-05	TGTGCCAGCAGGAGTGGGACAGGGGCTGAGAGTGGCTACACCTTC	EEEEEEEEEEEEEEEEEEEEEEEEEEEEEEEEEEEEEEEEEEEEE	TRBV5-4*00(545),TRBV5-8*00(497)	TRBD1*00(50)	TRBJ1-2*00(205)		549|560|585|0|11||55.0;551|562|587|0|11||55.0	12|22|36|15|25||50.0	27|40|68|32|45||65.0												TGTGCCAGCAGGAGTGGGACAGGGGCTGAGAGTGGCTACACCTTC	36								CASRSGTGAESGYTF		:::::::::0:-5:11:15:0:-2:25:32:-7:45:::	TLML_20_	RNA
8998	CLONES_TRBTLML_20__baseline2_TCR-JV_cDNA_13_AGCCATGC_merged_170000.txt	12984	1	2.75376e-05	TGTGCCAGCAGGAGAGACAGGGCCAATTATTCACCCCTCCACTTT	EEEEEEEEEEAEEEEEEEEEEEEEEEEEEEEEEEEEEEEEEEEEE	TRBV11-2*00(305),TRBV11-3*00(273)	TRBD1*00(35),TRBD2*00(30)	TRBJ1-6*00(209)		522|533|559|0|11||55.0;521|532|558|0|11||55.0	14|21|36|15|22||35.0;28|34|48|18|24||30.0	28|45|73|28|45||85.0												TGTGCCAGCAGGAGAGACAGGGCCAATTATTCACCCCTCCACTTT	32								CASRRDRANYSPLHF		:::::::::0:-6:11:15:-2:-3:22:28:-8:45:::	TLML_20_	RNA
8999	CLONES_TRBTLML_20__baseline2_TCR-JV_cDNA_13_AGCCATGC_merged_170000.txt	12985	1	2.75376e-05	TGTGCCAGCAGGAAACCTCTAGCGGGAGCCTACGAGCAGTACTTC	EEEEEEAEEEEEEEEEEEEEEEEEEEEEEEEEEEEEEEEEEEEEE	TRBV28*00(355)	TRBD2*00(50)	TRBJ2-7*00(225)		564|575|601|0|11||55.0	20|30|48|18|28||50.0	22|39|67|28|45||85.0												TGTGCCAGCAGGAAACCTCTAGCGGGAGCCTACGAGCAGTACTTC	32								CASRKPLAGAYEQYF		:::::::::0:-6:11:18:-4:-2:28:28:-2:45:::	TLML_20_	RNA
9000	CLONES_TRBTLML_20__baseline2_TCR-JV_cDNA_13_AGCCATGC_merged_170000.txt	12986	1	2.75376e-05	TGTGCCAGCAGATTGAGGGGAGGTCGCACAGATACGCAGTATTTT	EEEEEAEEEEEEEEEEEEEEEEEEEEEEEEEEEEEEEEEEEEEEE	TRBV27*00(400)	TRBD2*00(30)	TRBJ2-3*00(240)		556|567|593|0|11||55.0	25|31|48|17|23||30.0	21|41|69|25|45||100.0												TGTGCCAGCAGATTGAGGGGAGGTCGCACAGATACGCAGTATTTT	32								CASRLRGGRTDTQYF		:::::::::0:-6:11:17:-9:-1:23:25:-1:45:::	TLML_20_	RNA
9001	CLONES_TRBTLML_20__baseline2_TCR-JV_cDNA_13_AGCCATGC_merged_170000.txt	12987	1	2.75376e-05	TGTGCCAGCAGATCTAGCGGGGGACCGATATATGAGCAGTTCTTC	EEEEEEEEEEEEEEEEEEEEEEEEEAEEEEEEEEEEEEEEEEEEE	TRBV6-1*00(465)	TRBD2*00(40)	TRBJ2-1*00(210)		516|527|553|0|11||55.0	20|28|48|13|21||40.0	28|42|70|31|45||70.0												TGTGCCAGCAGATCTAGCGGGGGACCGATATATGAGCAGTTCTTC	32								CASRSSGGPIYEQFF		:::::::::0:-6:11:13:-4:-4:21:31:-8:45:::	TLML_20_	RNA
9002	CLONES_TRBTLML_20__baseline2_TCR-JV_cDNA_13_AGCCATGC_merged_170000.txt	12988	1	2.75376e-05	TGTGCCAGCAGATACGGGACAGGGGCGGCGCCTGAAGCTTTCTTT	EEEEEEEEEEEEEEEEEEEEEEEEEAEEEEEEEEEEEEEEEEEEE	TRBV7-2*00(948)	TRBD1*00(55)	TRBJ1-1*00(210)		580|591|617|0|11||55.0	11|22|36|14|25||55.0	26|40|68|31|45||70.0												TGTGCCAGCAGATACGGGACAGGGGCGGCGCCTGAAGCTTTCTTT	32								CASRYGTGAAPEAFF		:::::::::0:-6:11:14:1:-2:25:31:-6:45:::	TLML_20_	RNA
9003	CLONES_TRBTLML_20__baseline2_TCR-JV_cDNA_13_AGCCATGC_merged_170000.txt	12989	1	2.75376e-05	TGTGCCAGCAGACCTCAGGGGTCCCCTAATGAAAAACTGTTTTTT	EEEEEEEEEEEEEEEEEEEEEEEEEEEEEEEEEEEEEEEEEEEEE	TRBV28*00(145)	TRBD1*00(30)	TRBJ1-4*00(240)		564|575|601|0|11||55.0	16|22|36|15|21||30.0	23|43|71|25|45||100.0												TGTGCCAGCAGACCTCAGGGGTCCCCTAATGAAAAACTGTTTTTT	36								CASRPQGSPNEKLFF		:::::::::0:-6:11:15:-4:-2:21:25:-3:45:::	TLML_20_	RNA
9004	CLONES_TRBTLML_20__baseline2_TCR-JV_cDNA_13_AGCCATGC_merged_170000.txt	12990	1	2.75376e-05	TGTGCCAGCAGACCTGACAGGAGTCTTTACAATGAGCAGTTCTTC	EEEEEEEEEEEEEEEEEEEEEEEEEEEEEEEEEEEEEEEEEEEEE	TRBV28*00(380)	TRBD1*00(30)	TRBJ2-1*00(230)		564|575|601|0|11||55.0	14|20|36|15|21||30.0	24|42|70|27|45||90.0												TGTGCCAGCAGACCTGACAGGAGTCTTTACAATGAGCAGTTCTTC	36								CASRPDRSLYNEQFF		:::::::::0:-6:11:15:-2:-4:21:27:-4:45:::	TLML_20_	RNA
9005	CLONES_TRBTLML_20__baseline2_TCR-JV_cDNA_13_AGCCATGC_merged_170000.txt	12991	1	2.75376e-05	TGTGCCAGCAGACCCCTGGGGTTGAATTTGGACGAGCAGTACTTC	EEEAEEEEEEEAEEEEAEEEEEAEEEEEEEEEEEEEEEEEEEEEE	TRBV28*00(324)	TRBD1*00(30)	TRBJ2-7*00(194)		564|575|601|0|11||55.0	2|8|36|12|18||30.0	25|39|67|31|45||70.0												TGTGCCAGCAGACCCCTGGGGTTGAATTTGGACGAGCAGTACTTC	32								CASRPLGLNLDEQYF		:::::::::0:-6:11:12:10:-16:18:31:-5:45:::	TLML_20_	RNA
9006	CLONES_TRBTLML_20__baseline2_TCR-JV_cDNA_13_AGCCATGC_merged_170000.txt	12992	1	2.75376e-05	TGTGCCAGCAGACCCGGGACAGGGGTAAATTCACCCCTCCACTTT	EEEE<EEEEEEEEEEEEEEEAEAEEEEEEEEEEEAEEEEEEEEAE	TRBV7-2*00(340),TRBV7-8*00(308)	TRBD1*00(65)	TRBJ1-6*00(214)		580|591|617|0|11||55.0;567|578|604|0|11||55.0	9|22|36|12|25||65.0	27|45|73|27|45||90.0												TGTGCCAGCAGACCCGGGACAGGGGTAAATTCACCCCTCCACTTT	27								CASRPGTGVNSPLHF		:::::::::0:-6:11:12:3:-2:25:27:-7:45:::	TLML_20_	RNA
9007	CLONES_TRBTLML_20__baseline2_TCR-JV_cDNA_13_AGCCATGC_merged_170000.txt	12993	1	2.75376e-05	TGTGCCAGCAGACGGACAGGGAGGTTTGATCAGCCCCAGCATTTT	EEEEEEEEEEEEEEEEEEEEEEEEEEEEEEEEEEEAEEEEEEEEE	TRBV12-3*00(555),TRBV12-4*00(555)	TRBD1*00(40)	TRBJ1-5*00(225)		530|541|567|0|11||55.0;530|541|567|0|11||55.0	13|21|36|13|21||40.0	25|42|70|28|45||85.0												TGTGCCAGCAGACGGACAGGGAGGTTTGATCAGCCCCAGCATTTT	32								CASRRTGRFDQPQHF		:::::::::0:-6:11:13:-1:-3:21:28:-5:45:::	TLML_20_	RNA
9008	CLONES_TRBTLML_20__baseline2_TCR-JV_cDNA_13_AGCCATGC_merged_170000.txt	12994	1	2.75376e-05	TGTGCCAGCAGACAGGGCACCAGACTGACCGGGAAGCTGTTTTTT	AEEEEEEEEEEEEEEEEEEEEEEEEEEEEEEEEEEEEEEEEEEEE	TRBV2*00(315)	TRBD1*00(30)	TRBJ2-2*00(214)		518|529|555|0|11||55.0	15|21|36|11|17||30.0	25|43|71|27|45|SG31A|74.0												TGTGCCAGCAGACAGGGCACCAGACTGACCGGGAAGCTGTTTTTT	32								CASRQGTRLTGKLFF		:::::::::0:-6:11:11:-3:-3:17:27:-5:45:::	TLML_20_	RNA
9009	CLONES_TRBTLML_20__baseline2_TCR-JV_cDNA_13_AGCCATGC_merged_170000.txt	12995	1	2.75376e-05	TGTGCCAGCAGACAAGATGGCGGGAGATCGATTGAGCAGTTCTTC	EEEEEEEEEEEEEEEEEE<EEEEEEEEEEEEEEEEEEEEEEEEEE	TRBV7-2*00(799)	TRBD2*00(35)	TRBJ2-1*00(205)		580|591|617|0|11||55.0	23|30|48|19|26||35.0	29|42|70|32|45||65.0												TGTGCCAGCAGACAAGATGGCGGGAGATCGATTGAGCAGTTCTTC	27								CASRQDGGRSIEQFF		:::::::::0:-6:11:19:-7:-2:26:32:-9:45:::	TLML_20_	RNA
9010	CLONES_TRBTLML_20__baseline2_TCR-JV_cDNA_13_AGCCATGC_merged_170000.txt	12996	1	2.75376e-05	TGTGCCAGCAGACAAACAGGGGGCGCGGGCAATGAGCAGTTCTTC	EEEEEEEEEEEEEEEEEEEEEEEEEEEEEEEEEEEEEEEEEEEEE	TRBV7-9*00(280)	TRBD1*00(55)	TRBJ2-1*00(220)		556|567|593|0|11||55.0	15|26|36|15|26||55.0	26|42|70|29|45||80.0												TGTGCCAGCAGACAAACAGGGGGCGCGGGCAATGAGCAGTTCTTC	36								CASRQTGGAGNEQFF		:::::::::0:-6:11:15:-3:2:26:29:-6:45:::	TLML_20_	RNA
9011	CLONES_TRBTLML_20__baseline2_TCR-JV_cDNA_13_AGCCATGC_merged_170000.txt	12997	1	2.75376e-05	TGTGCCAGCAGACAAAAGGTCCCAACCCACACTGAAGCTTTCTTT	EEEEEAEEEEEEEEEEEEEEEEEEEEEEEEEEEEEEEEEEEEEEE	TRBV3-1*00(904)	TRBD1*00(25),TRBD2*00(25)	TRBJ1-1*00(225)		543|558|580|0|15|SC554A|59.0	7|12|36|18|23||25.0;11|16|48|18|23||25.0	23|40|68|28|45||85.0												TGTGCCAGCAGACAAAAGGTCCCAACCCACACTGAAGCTTTCTTT	32								CASRQKVPTHTEAFF		:::::::::0:-2:15:18:5:-12:23:28:-3:45:::	TLML_20_	RNA
9012	CLONES_TRBTLML_20__baseline2_TCR-JV_cDNA_13_AGCCATGC_merged_170000.txt	12998	1	2.75376e-05	TGTGCCAGCAGAGGACGGATTTATAGCAATCAGCCCCAGCATTTT	EEEEEEEEEEEEEEEEEEEEEEEEEEEEEEEEEEAEEEEEEEEEE	TRBV28*00(250)		TRBJ1-5*00(260)		564|575|601|0|11||55.0		18|42|70|21|45||120.0												TGTGCCAGCAGAGGACGGATTTATAGCAATCAGCCCCAGCATTTT	32								CASRGRIYSNQPQHF		:::::::::0:-6:11:::::21:2:45:::	TLML_20_	RNA
9013	CLONES_TRBTLML_20__baseline2_TCR-JV_cDNA_13_AGCCATGC_merged_170000.txt	12999	1	2.75376e-05	TGTGCCAGCAATCCCCGGGACAGTGGGTGGAACATTCAGTACTTC	EAEEEEEEEAEEEEEEEEAEEEEEEEEEEEE<EEEEEEEEEEEEE	TRBV6-1*00(220),TRBV6-5*00(220),TRBV6-3*00(204),TRBV6-6*00(204),TRBV6-8*00(204)	TRBD1*00(54)	TRBJ2-4*00(215)		516|526|553|0|10||50.0;519|529|556|0|10||50.0;516|526|553|0|10||50.0;516|526|553|0|10||50.0;512|522|549|0|10||50.0	9|23|36|13|27|SG19T|54.0	27|42|70|30|45||75.0												TGTGCCAGCAATCCCCGGGACAGTGGGTGGAACATTCAGTACTTC	27								CASNPRDSGWNIQYF		:::::::::0:-7:10:13:3:-1:27:30:-7:45:::	TLML_20_	RNA
9014	CLONES_TRBTLML_20__baseline2_TCR-JV_cDNA_13_AGCCATGC_merged_170000.txt	13000	1	2.75376e-05	TGTGCCAGCAACTTAGTTGCCCGGACTCCCAATGAGCAGTTCTTC	EEEEEEEEEEEEEEEEEEEEAEEEAEEEEEEEEEEEEEEEAEEEE	TRBV11-2*00(939)	TRBD1*00(25),TRBD2*00(25)	TRBJ2-1*00(220)		522|538|559|0|16|SG532A|64.0	9|14|36|19|24||25.0;13|18|48|19|24||25.0	26|42|70|29|45||80.0												TGTGCCAGCAACTTAGTTGCCCGGACTCCCAATGAGCAGTTCTTC	32								CASNLVARTPNEQFF		:::::::::0:-1:16:19:3:-10:24:29:-6:45:::	TLML_20_	RNA
9015	CLONES_TRBTLML_20__baseline2_TCR-JV_cDNA_13_AGCCATGC_merged_170000.txt	13001	1	2.75376e-05	TGTGCCAGCAACTCACGAGCATATAGCAATCAGCCCCAGCATTTT	EEEEEEEEEEEEEEEEEEEEEEEEEEEEEEEEEEEEEEEEEEEEE	TRBV2*00(202)		TRBJ1-5*00(260)		518|528|555|0|10||50.0		18|42|70|21|45||120.0												TGTGCCAGCAACTCACGAGCATATAGCAATCAGCCCCAGCATTTT	36								CASNSRAYSNQPQHF		:::::::::0:-7:10:::::21:2:45:::	TLML_20_	RNA
9016	CLONES_TRBTLML_20__baseline2_TCR-JV_cDNA_13_AGCCATGC_merged_170000.txt	13002	1	2.75376e-05	TGTGCCAGCAACCTAGGGGGCGGGACCTACAATGAGCAGTTCTTC	EEEEEEEEEEEEEEEEEEEEEEEEEEEEEEEEEEEEEEEEEEEEE	TRBV7-2*00(270)	TRBD1*00(40)	TRBJ2-1*00(240)		580|590|617|0|10||50.0	17|25|36|14|22||40.0	22|42|70|25|45||100.0												TGTGCCAGCAACCTAGGGGGCGGGACCTACAATGAGCAGTTCTTC	36								CASNLGGGTYNEQFF		:::::::::0:-7:10:14:-5:1:22:25:-2:45:::	TLML_20_	RNA
9017	CLONES_TRBTLML_20__baseline2_TCR-JV_cDNA_13_AGCCATGC_merged_170000.txt	13003	1	2.75376e-05	TGTGCCAGCAACGCAGGGGCAAGCTCTGGAAACACCATATATTTT	EEEEEEEEEEEEEEEEEEEEEEEEEEEEEEEEEEEEEEEEEEEEE	TRBV2*00(555)	TRBD1*00(30)	TRBJ1-3*00(260)		518|528|555|0|10||50.0	16|22|36|13|19||30.0	18|42|70|21|45||120.0												TGTGCCAGCAACGCAGGGGCAAGCTCTGGAAACACCATATATTTT	36								CASNAGASSGNTIYF		:::::::::0:-7:10:13:-4:-2:19:21:2:45:::	TLML_20_	RNA
9018	CLONES_TRBTLML_20__baseline2_TCR-JV_cDNA_13_AGCCATGC_merged_170000.txt	13004	1	2.75376e-05	TGTGCCAGCAACGGACTAGTCGGGAAGAGGGAGACCCAGTACTTC	EEEEEEEEEEEEEEEEEEEEEAAEEEEEEEEEEEEEEEEEEEEEA	TRBV2*00(810)	TRBD2*00(39)	TRBJ2-5*00(95)		518|528|555|0|10||50.0	17|29|48|12|25|I24T|39.0	25|40|68|30|45||75.0												TGTGCCAGCAACGGACTAGTCGGGAAGAGGGAGACCCAGTACTTC	32								CASNGLVGKRETQYF		:::::::::0:-7:10:12:-1:-3:25:30:-5:45:::	TLML_20_	RNA
9019	CLONES_TRBTLML_20__baseline2_TCR-JV_cDNA_13_AGCCATGC_merged_170000.txt	13005	1	2.75376e-05	TGTGCCAGCAAGGAGAGAGGGACTCTCTCCTACGAGCAGTACTTC	EEEEEEEEEEEEEEEEEEEEEEEEEEEEEEEEEAEEEEEEEEEEE	TRBV2*00(405)	TRBD2*00(30)	TRBJ2-7*00(235)		518|528|555|0|10||50.0	16|22|48|18|24||30.0	20|39|67|26|45||95.0												TGTGCCAGCAAGGAGAGAGGGACTCTCTCCTACGAGCAGTACTTC	32								CASKERGTLSYEQYF		:::::::::0:-7:10:18:0:-10:24:26:0:45:::	TLML_20_	RNA
9020	CLONES_TRBTLML_20__baseline2_TCR-JV_cDNA_13_AGCCATGC_merged_170000.txt	13006	1	2.75376e-05	TGTGCCAGCAAAGGTTTAGGGGGGGACAACACTGAAGCTTTCTTT	EEEEEEEEEEEEEEEEEEEEEEEEEEEEEEEEEEEEEEEEEEEEE	TRBV25-1*00(190)	TRBD1*00(30)	TRBJ1-1*00(230)		551|561|588|0|10||50.0	17|23|36|17|23||30.0	22|40|68|27|45||90.0												TGTGCCAGCAAAGGTTTAGGGGGGGACAACACTGAAGCTTTCTTT	36								CASKGLGGDNTEAFF		:::::::::0:-7:10:17:-5:-1:23:27:-2:45:::	TLML_20_	RNA
9021	CLONES_TRBTLML_20__baseline2_TCR-JV_cDNA_13_AGCCATGC_merged_170000.txt	13007	1	2.75376e-05	TGTGCCAGCAAAGGCGGGCTAAGCTCCTACAATGAGCAGTTCTTC	EEEEEEEEEEEEEEEEEAEAEE<EAEEEEEEEEEEEEEEEEEEEE	TRBV27*00(780)	TRBD2*00(25)	TRBJ2-1*00(190)		556|566|593|0|10||50.0	23|28|48|13|18||25.0	18|42|70|21|45||120.0												TGTGCCAGCAAAGGCGGGCTAAGCTCCTACAATGAGCAGTTCTTC	27								CASKGGLSSYNEQFF		:::::::::0:-7:10:13:-7:-4:18:21:2:45:::	TLML_20_	RNA
9022	CLONES_TRBTLML_20__baseline2_TCR-JV_cDNA_13_AGCCATGC_merged_170000.txt	13008	1	2.75376e-05	TGTGCCAGCAAAGACGGGACTAGCAGTTACAATGAGCAGTTCTTC	EEEEEEEEEEEEEEEEEEEEEEEEEEEEEEEEEEEEEEEEEEEEE	TRBV12-3*00(499),TRBV12-4*00(499)	TRBD2*00(50)	TRBJ2-1*00(230)		530|540|567|0|10||50.0;530|540|567|0|10||50.0	15|25|48|14|24||50.0	24|42|70|27|45||90.0												TGTGCCAGCAAAGACGGGACTAGCAGTTACAATGAGCAGTTCTTC	36								CASKDGTSSYNEQFF		:::::::::0:-7:10:14:1:-7:24:27:-4:45:::	TLML_20_	RNA
9023	CLONES_TRBTLML_20__baseline2_TCR-JV_cDNA_13_AGCCATGC_merged_170000.txt	13009	1	2.75376e-05	TGTGCCAGCAAAGACAGGGACCCTTCATTGGAGGAGCAGTACTTC	EEEEEEEEEEEEEEEEEEEEEEEEEEEEEEEEEEEEEEEEEEEAA	TRBV28*00(750)	TRBD1*00(35)	TRBJ2-7*00(75)		564|574|601|0|10||50.0	14|21|36|12|19||35.0	27|39|67|33|45||60.0												TGTGCCAGCAAAGACAGGGACCCTTCATTGGAGGAGCAGTACTTC	32								CASKDRDPSLEEQYF		:::::::::0:-7:10:12:-2:-3:19:33:-7:45:::	TLML_20_	RNA
9024	CLONES_TRBTLML_20__baseline2_TCR-JV_cDNA_13_AGCCATGC_merged_170000.txt	13010	1	2.75376e-05	TGTGCCAACAGCCCCATGGGTTTAGCCAAAAACATTCAGTACTTC	EEEEEEEEEEEEEEEEEEEEEEEEEEEEEEEEEEEEEEEEEEEEE	TRBV28*00(129)		TRBJ2-4*00(255)		564|575|601|0|11|SG571A|39.0		19|42|70|22|45||115.0												TGTGCCAACAGCCCCATGGGTTTAGCCAAAAACATTCAGTACTTC	36								CANSPMGLAKNIQYF		:::::::::0:-6:11:::::22:1:45:::	TLML_20_	RNA
9025	CLONES_TRBTLML_20__baseline2_TCR-JV_cDNA_13_AGCCATGC_merged_170000.txt	13011	1	2.75376e-05	TGTGCCAACAGGTACCGTCTAGCGAGCGGCAATGAGCAGTTCTTC	EEEE<EEAEAEEEEEEEEAEEEEEEEEEEEEEEEEEEEEAEEEE<	TRBV7-2*00(609)	TRBD2*00(30)	TRBJ2-1*00(220)		580|591|617|0|11|SG587A|39.0	20|26|48|18|24||30.0	26|42|70|29|45||80.0												TGTGCCAACAGGTACCGTCTAGCGAGCGGCAATGAGCAGTTCTTC	27								CANRYRLASGNEQFF		:::::::::0:-6:11:18:-4:-6:24:29:-6:45:::	TLML_20_	RNA
9026	CLONES_TRBTLML_20__baseline2_TCR-JV_cDNA_13_AGCCATGC_merged_170000.txt	13069	1	2.75376e-05	TGCGCCACCTCGGCACTAGCGGGAGGCTCCTACGAGCAGTACTTC	EEEEEEEEEEEEEEEEEEEEEEEEEEEEEEEEEEEEEEEEEAEAA	TRBV5-1*00(810)	TRBD2*00(59)	TRBJ2-7*00(120)		554|561|590|0|7||35.0	15|30|48|10|25|SG18C|59.0	19|39|67|25|45||100.0												TGCGCCACCTCGGCACTAGCGGGAGGCTCCTACGAGCAGTACTTC	32								CATSALAGGSYEQYF		:::::::::0:-9:7:10:1:-2:25:25:1:45:::	TLML_20_	RNA
9027	CLONES_TRBTLML_20__baseline2_TCR-JV_cDNA_13_AGCCATGC_merged_170000.txt	13070	1	2.75376e-05	TGCGCCAGCCTCGACCGTAGCAATATTAACTACGAGCAGTACTTC	EEEEEEEEEEEEEEEEEEEEEEEEEEEEEEEEEEEEEEEEEEEEE	TRBV10-2*00(135),TRBV10-1*00(119)		TRBJ2-7*00(220)		533|542|570|0|9||45.0;533|542|570|0|9||45.0		23|39|67|29|45||80.0												TGCGCCAGCCTCGACCGTAGCAATATTAACTACGAGCAGTACTTC	36								CASLDRSNINYEQYF		:::::::::0:-8:9:::::29:-3:45:::	TLML_20_	RNA
9028	CLONES_TRBTLML_20__baseline2_TCR-JV_cDNA_13_AGCCATGC_merged_170000.txt	13071	1	2.75376e-05	TGCGCCAGCACCATTACGGCGGGAGGCTGGAATGAGCAGTTCTTC	EEEEEEEEEEEAEEAAEEEEEAEEEEEEEAEEE<EEEEEEEEEEE	TRBV5-1*00(405)	TRBD2*00(40)	TRBJ2-1*00(215)		554|564|590|0|10||50.0	23|31|48|18|26||40.0	27|42|70|30|45||75.0												TGCGCCAGCACCATTACGGCGGGAGGCTGGAATGAGCAGTTCTTC	27								CASTITAGGWNEQFF		:::::::::0:-6:10:18:-7:-1:26:30:-7:45:::	TLML_20_	RNA
9029	CLONES_TRBTLML_20__baseline2_TCR-JV_cDNA_13_AGCCATGC_merged_170000.txt	13072	1	2.75376e-05	TGCGCCAGCAGTTTTCATGGGGGAGCCGGCGACGAGCAGTACTTC	EEEEEEEEEEEEEEEEEEEEEEEEEEEEEEEEEEEEEEEEEEEEE	TRBV5-1*00(330)	TRBD1*00(29),TRBD2*00(25)	TRBJ2-7*00(210)		554|565|590|0|11||55.0	18|27|36|18|27|SC23A|29.0;25|30|48|20|25||25.0	25|39|67|31|45||70.0												TGCGCCAGCAGTTTTCATGGGGGAGCCGGCGACGAGCAGTACTTC	36								CASSFHGGAGDEQYF		:::::::::0:-5:11:18:-6:3:27:31:-5:45:::	TLML_20_	RNA
9030	CLONES_TRBTLML_20__baseline2_TCR-JV_cDNA_13_AGCCATGC_merged_170000.txt	13073	1	2.75376e-05	TGCGCCAGCAGTCCTATGGGACAGGGGGCGAATGAGCAGTTCTTC	EEAAEEEEEEEEEEEEEEEE6EEEEEEEEEEEEEEEEEEEEEEEE	TRBV23-1*00(135)	TRBD1*00(65)	TRBJ2-1*00(215)		580|593|617|0|13||65.0	12|25|36|17|30||65.0	27|42|70|30|45||75.0												TGCGCCAGCAGTCCTATGGGACAGGGGGCGAATGAGCAGTTCTTC	21								CASSPMGQGANEQFF		:::::::::0:-4:13:17:0:1:30:30:-7:45:::	TLML_20_	RNA
9031	CLONES_TRBTLML_20__baseline2_TCR-JV_cDNA_13_AGCCATGC_merged_170000.txt	13074	1	2.75376e-05	TGCGCCAGCAGCTTTAAGGGAGCGGGCACAGATACGCAGTATTTT	EEEEEEEEEEEEEEEEEEEEEEEEEEEEEEEEEEEEEEEEEEEEE	TRBV5-1*00(555)	TRBD2*00(25)	TRBJ2-3*00(164)		554|568|590|0|14||70.0	22|27|48|20|25||25.0	21|41|69|25|45||100.0												TGCGCCAGCAGCTTTAAGGGAGCGGGCACAGATACGCAGTATTTT	36								CASSFKGAGTDTQYF		:::::::::0:-2:14:20:-6:-5:25:25:-1:45:::	TLML_20_	RNA
9032	CLONES_TRBTLML_20__baseline2_TCR-JV_cDNA_13_AGCCATGC_merged_170000.txt	13075	1	2.75376e-05	TGCGCCAGCAGCTTCGGCGGAGGAGGGTTCTACGAGCAGTACTTC	EEEEEEEEEEEEEEEEEEEEEEEEEEEEEEEEEEEEEEEEEEEEE	TRBV5-1*00(190)	TRBD2*00(30)	TRBJ2-7*00(220)		554|568|590|0|14||70.0	26|32|48|21|27||30.0	23|39|67|29|45||80.0												TGCGCCAGCAGCTTCGGCGGAGGAGGGTTCTACGAGCAGTACTTC	36								CASSFGGGGFYEQYF		:::::::::0:-2:14:21:-10:0:27:29:-3:45:::	TLML_20_	RNA
9033	CLONES_TRBTLML_20__baseline2_TCR-JV_cDNA_13_AGCCATGC_merged_170000.txt	13076	1	2.75376e-05	TGCGCCAGCAGCTTGTCCGGGACAGGGGCCGATACGCAGTATTTT	AAEEEEEEEEEEEEEEEAAEEEEEEEEEEEEAEEEEEEEEEEEEA	TRBV5-1*00(90)	TRBD1*00(60)	TRBJ2-3*00(215)		554|569|590|0|15||75.0	10|22|36|16|28||60.0	26|41|69|30|45||75.0												TGCGCCAGCAGCTTGTCCGGGACAGGGGCCGATACGCAGTATTTT	32								CASSLSGTGADTQYF		:::::::::0:-1:15:16:2:-2:28:30:-6:45:::	TLML_20_	RNA
9034	CLONES_TRBTLML_20__baseline2_TCR-JV_cDNA_13_AGCCATGC_merged_170000.txt	13077	1	2.75376e-05	TGCGCCAGCAGCTTGGTTATCGCGATTAACAATGAGCAGTTCTTC	EEEEEEEEEEEEEEEEEEEEEEEEEEEEEEEEEEEEEEEEEEEEE	TRBV5-1*00(570)		TRBJ2-1*00(225)		554|570|590|0|16||80.0		25|42|70|28|45||85.0												TGCGCCAGCAGCTTGGTTATCGCGATTAACAATGAGCAGTTCTTC	36								CASSLVIAINNEQFF		:::::::::0:0:16:::::28:-5:45:::	TLML_20_	RNA
9035	CLONES_TRBTLML_20__baseline2_TCR-JV_cDNA_13_AGCCATGC_merged_170000.txt	13078	1	2.75376e-05	TGCGCCAGCAGCTTGGTGCGGTTCTCCTACAATGAGCAGTTCTTC	EEEEEEEEEEEEEEEEEEEEAEEEEEEEEEEEEEEEEEEEEEEEE	TRBV5-1*00(330)		TRBJ2-1*00(250)		554|570|590|0|16||80.0		20|42|70|23|45||110.0												TGCGCCAGCAGCTTGGTGCGGTTCTCCTACAATGAGCAGTTCTTC	32								CASSLVRFSYNEQFF		:::::::::0:0:16:::::23:0:45:::	TLML_20_	RNA
9036	CLONES_TRBTLML_20__baseline2_TCR-JV_cDNA_13_AGCCATGC_merged_170000.txt	13079	1	2.75376e-05	TGCGCCAGCAGCTTGGCTCCGGGCGAGAACACTGAAGCTTTCTTT	EEEEEEEEEEEEEEEEEEEEEEEEEEEEEEEEEEEEEEEEEEEEE	TRBV5-1*00(224)	TRBD1*00(25),TRBD2*00(25)	TRBJ1-1*00(166)		554|571|590|0|17||85.0	10|15|36|18|23||25.0;14|19|48|18|23||25.0	21|40|68|26|45||95.0												TGCGCCAGCAGCTTGGCTCCGGGCGAGAACACTGAAGCTTTCTTT	36								CASSLAPGENTEAFF		:::::::::0:1:17:18:2:-9:23:26:-1:45:::	TLML_20_	RNA
9037	CLONES_TRBTLML_20__baseline2_TCR-JV_cDNA_13_AGCCATGC_merged_170000.txt	13080	1	2.75376e-05	TGCGCCAGCAGCTTGGCCTTGGGAGGGGGCTTATCAGCTTTCTTT	EEEEEEEEEEEEEEEEEEEEEEEEEEEEEEEEEEEEEEEEEEEEE	TRBV5-1*00(161)	TRBD1*00(35),TRBD2*00(35)	TRBJ1-1*00(190)		554|572|590|0|18||90.0	17|24|36|23|30||35.0;25|32|48|20|27||35.0	30|40|68|35|45||50.0												TGCGCCAGCAGCTTGGCCTTGGGAGGGGGCTTATCAGCTTTCTTT	36								CASSLALGGGLSAFF		:::::::::0:2:18:23:-5:0:30:35:-10:45:::	TLML_20_	RNA
9038	CLONES_TRBTLML_20__baseline2_TCR-JV_cDNA_13_AGCCATGC_merged_170000.txt	13081	1	2.75376e-05	TGCGCCAGCAGCTTGGCCTCCCCCGAGGCTTACGAGCAGTACTTC	EEEEEEEEEEEEAEEEEEEEEEEEAEEEEEEAEEEEEEEEEEEEE	TRBV5-1*00(830)	TRBD1*00(25)	TRBJ2-7*00(140)		554|572|590|0|18||90.0	1|6|36|19|24||25.0	24|39|67|30|45||75.0												TGCGCCAGCAGCTTGGCCTCCCCCGAGGCTTACGAGCAGTACTTC	32								CASSLASPEAYEQYF		:::::::::0:2:18:19:11:-18:24:30:-4:45:::	TLML_20_	RNA
9039	CLONES_TRBTLML_20__baseline2_TCR-JV_cDNA_13_AGCCATGC_merged_170000.txt	13082	1	2.75376e-05	TGCGCCAGCAGCTTGGCCCCTGGCCTTCTACTAGAGCAGTTCTTC	EEEEEEEEEEEEEAEEEEEEEEEEEEEEEEEEEEEEEEEAEEEAE	TRBV5-1*00(760)		TRBJ2-1*00(200)		554|572|590|0|18||90.0		30|42|70|33|45||60.0												TGCGCCAGCAGCTTGGCCCCTGGCCTTCTACTAGAGCAGTTCTTC	32								CASSLAPGLLLEQFF		:::::::::0:2:18:::::33:-10:45:::	TLML_20_	RNA
9040	CLONES_TRBTLML_20__baseline2_TCR-JV_cDNA_13_AGCCATGC_merged_170000.txt	13083	1	2.75376e-05	TGCGCCAGCAGCTTGGCGGCAACAGGGTCCTACGAGCAGTACTTC	EEEEEEEEEEEEEEEEEEEEEEEEEEEAEEEEEEEEEEEEEEEEE	TRBV5-1*00(835)	TRBD1*00(30)	TRBJ2-7*00(230)		554|571|590|0|17||85.0	15|21|36|21|27||30.0	21|39|67|27|45||90.0												TGCGCCAGCAGCTTGGCGGCAACAGGGTCCTACGAGCAGTACTTC	32								CASSLAATGSYEQYF		:::::::::0:1:17:21:-3:-3:27:27:-1:45:::	TLML_20_	RNA
9041	CLONES_TRBTLML_20__baseline2_TCR-JV_cDNA_13_AGCCATGC_merged_170000.txt	13084	1	2.75376e-05	TGCGCCAGCAGCTTGGGCCTAGCGGAATGGAATGAGCAGTTCTTC	EEEEEEEEEEEEEEEEEEEEEEEEEEEEEEEEEEEEEEEEEEEEE	TRBV5-1*00(435)	TRBD2*00(35)	TRBJ2-1*00(215)		554|570|590|0|16||80.0	20|27|48|18|25||35.0	27|42|70|30|45||75.0												TGCGCCAGCAGCTTGGGCCTAGCGGAATGGAATGAGCAGTTCTTC	36								CASSLGLAEWNEQFF		:::::::::0:0:16:18:-4:-5:25:30:-7:45:::	TLML_20_	RNA
9042	CLONES_TRBTLML_20__baseline2_TCR-JV_cDNA_13_AGCCATGC_merged_170000.txt	13085	1	2.75376e-05	TGCGCCAGCAGCTTGGGGCAGGGGACCGATTACGAGCAGTACTTC	EEEEEEEEEEEEEEEEEEEEEEEEEEEEEEEEEEEEEEEEEEEEE	TRBV5-1*00(795)	TRBD1*00(30)	TRBJ2-7*00(215)		554|570|590|0|16||80.0	16|22|36|18|24||30.0	24|39|67|30|45||75.0												TGCGCCAGCAGCTTGGGGCAGGGGACCGATTACGAGCAGTACTTC	36								CASSLGQGTDYEQYF		:::::::::0:0:16:18:-4:-2:24:30:-4:45:::	TLML_20_	RNA
9043	CLONES_TRBTLML_20__baseline2_TCR-JV_cDNA_13_AGCCATGC_merged_170000.txt	13086	1	2.75376e-05	TGCGCCAGCAGCTTGGGGGGACTAGCGGGCGCCCAAAGGTACTTC	EEEEEEEEEEEEEEEEEEEEEEEEEEEEEEEEEEEEEEEEEEEEE	TRBV5-1*00(185)	TRBD2*00(60)	TRBJ2-7*00(175)		554|570|590|0|16||80.0	16|28|48|17|29||60.0	32|39|67|38|45||35.0												TGCGCCAGCAGCTTGGGGGGACTAGCGGGCGCCCAAAGGTACTTC	36								CASSLGGLAGAQRYF		:::::::::0:0:16:17:0:-4:29:38:-12:45:::	TLML_20_	RNA
9044	CLONES_TRBTLML_20__baseline2_TCR-JV_cDNA_13_AGCCATGC_merged_170000.txt	13087	1	2.75376e-05	TGCGCCAGCAGCTTGGGACAGTACGGGGCCAACGTCCTGACTTTC	EEEEEEEEEEEEEEEEEEEEEEEEEEEEEEEEEEEEEEEEEEEEE	TRBV5-1*00(545)	TRBD1*00(25)	TRBJ2-6*00(245)		554|570|590|0|16||80.0	14|19|36|16|21||25.0	24|45|73|24|45||105.0												TGCGCCAGCAGCTTGGGACAGTACGGGGCCAACGTCCTGACTTTC	36								CASSLGQYGANVLTF		:::::::::0:0:16:16:-2:-5:21:24:-4:45:::	TLML_20_	RNA
9045	CLONES_TRBTLML_20__baseline2_TCR-JV_cDNA_13_AGCCATGC_merged_170000.txt	13088	1	2.75376e-05	TGCGCCAGCAGCTTGGGAGGGTCCGCTCAAGAGACCCAGTACTTC	EEEEEEEEEEEEEEEE<EEEEEEEEEEEEEEEEEAEAAEEEEEEA	TRBV5-1*00(235)	TRBD2*00(25)	TRBJ2-5*00(230)		554|570|590|0|16||80.0	5|10|48|22|27||25.0	22|40|68|27|45||90.0												TGCGCCAGCAGCTTGGGAGGGTCCGCTCAAGAGACCCAGTACTTC	27								CASSLGGSAQETQYF		:::::::::0:0:16:22:11:-22:27:27:-2:45:::	TLML_20_	RNA
9046	CLONES_TRBTLML_20__baseline2_TCR-JV_cDNA_13_AGCCATGC_merged_170000.txt	13089	1	2.75376e-05	TGCGCCAGCAGCTTGGGAACAGGGCTACAAGAGACCCAGTACTTC	EEEEEEAEEEEEEEEAEEEEEEEEEEEEEEEEE<EEEEE<EEEEE	TRBV5-1*00(170)	TRBD1*00(30)	TRBJ2-5*00(230)		554|570|590|0|16||80.0	15|21|36|18|24||30.0	22|40|68|27|45||90.0												TGCGCCAGCAGCTTGGGAACAGGGCTACAAGAGACCCAGTACTTC	27								CASSLGTGLQETQYF		:::::::::0:0:16:18:-3:-3:24:27:-2:45:::	TLML_20_	RNA
9047	CLONES_TRBTLML_20__baseline2_TCR-JV_cDNA_13_AGCCATGC_merged_170000.txt	13090	1	2.75376e-05	TGCGCCAGCAGCTTGGACCCGGGGACAGCTTACGAGCAGTACTTC	EEEEEEEEEEEEEEEEEEEEEEEEEEEEEEEEEEEEEEEEEEEEE	TRBV5-1*00(355)	TRBD1*00(35),TRBD2*00(30)	TRBJ2-7*00(99)		554|570|590|0|16||80.0	12|19|36|21|28||35.0;13|19|48|17|23||30.0	24|39|67|30|45||75.0												TGCGCCAGCAGCTTGGACCCGGGGACAGCTTACGAGCAGTACTTC	36								CASSLDPGTAYEQYF		:::::::::0:0:16:21:0:-5:28:30:-4:45:::	TLML_20_	RNA
9048	CLONES_TRBTLML_20__baseline2_TCR-JV_cDNA_13_AGCCATGC_merged_170000.txt	13091	1	2.75376e-05	TGCGCCAGCAGCTTGGACCGGGCTTATAATTCACCCCTCCACTTT	EEEEEEEEEEEEEEEEEEEEEEEEEEEEEEEEEEEEEEEEEEEAA	TRBV5-1*00(855)	TRBD1*00(25),TRBD2*00(25)	TRBJ1-6*00(120)		554|570|590|0|16||80.0	10|15|36|17|22||25.0;14|19|48|17|22||25.0	24|45|73|24|45||105.0												TGCGCCAGCAGCTTGGACCGGGCTTATAATTCACCCCTCCACTTT	32								CASSLDRAYNSPLHF		:::::::::0:0:16:17:2:-9:22:24:-4:45:::	TLML_20_	RNA
9049	CLONES_TRBTLML_20__baseline2_TCR-JV_cDNA_13_AGCCATGC_merged_170000.txt	13092	1	2.75376e-05	TGCGCCAGCAGCTTGGACGGATACTCTGGAAACACCATATATTTT	EEAAAEEEEEEEEEEEEEEEEEEEEEEAEEEEEEEEEEEEEEEEE	TRBV5-1*00(149)		TRBJ1-3*00(250)		554|570|590|0|16||80.0		20|42|70|23|45||110.0												TGCGCCAGCAGCTTGGACGGATACTCTGGAAACACCATATATTTT	32								CASSLDGYSGNTIYF		:::::::::0:0:16:::::23:0:45:::	TLML_20_	RNA
9051	CLONES_TRBTLML_20__baseline2_TCR-JV_cDNA_13_AGCCATGC_merged_170000.txt	13094	1	2.75376e-05	TGCGCCAGCAGCTTGGAGGGACAGTACTCCTACGAGCAGTACTTC	EEEEEEEEEEEEEEEEEEEEEEEEEEEEEEEEEEEEEEEEEEEEE	TRBV5-1*00(1200)	TRBD1*00(35)	TRBJ2-7*00(235)		554|570|590|0|16||80.0	12|19|36|17|24||35.0	20|39|67|26|45||95.0												TGCGCCAGCAGCTTGGAGGGACAGTACTCCTACGAGCAGTACTTC	36								CASSLEGQYSYEQYF		:::::::::0:0:16:17:0:-5:24:26:0:45:::	TLML_20_	RNA
9052	CLONES_TRBTLML_20__baseline2_TCR-JV_cDNA_13_AGCCATGC_merged_170000.txt	13095	1	2.75376e-05	TGCGCCAGCAGCTTGGAAGGGACAGGGGTCTATGGCTACACCTTC	EEEEEEEEEEEEEEEEEEEEEEEEEEEEAEAEEEEEEEEEEEEEE	TRBV5-1*00(524)	TRBD1*00(50)	TRBJ1-2*00(220)		554|570|590|0|16||80.0	12|22|36|18|28||50.0	24|40|68|29|45||80.0												TGCGCCAGCAGCTTGGAAGGGACAGGGGTCTATGGCTACACCTTC	32								CASSLEGTGVYGYTF		:::::::::0:0:16:18:0:-2:28:29:-4:45:::	TLML_20_	RNA
9053	CLONES_TRBTLML_20__baseline2_TCR-JV_cDNA_13_AGCCATGC_merged_170000.txt	13096	1	2.75376e-05	TGCGCCAGCAGCTTACAGGGGGCGCCGAATGAAAAACTGTTTTTT	EEE<EEEEEEEEEEA<EEEE6EE6EEAEEEEEEEEEEEEEEEEEE	TRBV5-1*00(815)	TRBD1*00(60)	TRBJ1-4*00(230)		554|568|590|0|14||70.0	15|27|36|14|26||60.0	25|43|71|27|45||90.0												TGCGCCAGCAGCTTACAGGGGGCGCCGAATGAAAAACTGTTTTTT	21								CASSLQGAPNEKLFF		:::::::::0:-2:14:14:-3:3:26:27:-5:45:::	TLML_20_	RNA
9054	CLONES_TRBTLML_20__baseline2_TCR-JV_cDNA_13_AGCCATGC_merged_170000.txt	13097	1	2.75376e-05	TGCGCCAGCAGCTTAACTCCCATCGGCCCCTACGAGCAGTACTTC	EEEAEEEEEEEEEAEEEEEEEEEEEAEEEEEEEEEEEEEEEEEEE	TRBV5-1*00(897)	TRBD2*00(25)	TRBJ2-7*00(225)		554|568|590|0|14||70.0	2|7|48|16|21||25.0	22|39|67|28|45||85.0												TGCGCCAGCAGCTTAACTCCCATCGGCCCCTACGAGCAGTACTTC	32								CASSLTPIGPYEQYF		:::::::::0:-2:14:16:14:-25:21:28:-2:45:::	TLML_20_	RNA
9055	CLONES_TRBTLML_20__baseline2_TCR-JV_cDNA_13_AGCCATGC_merged_170000.txt	13098	1	2.75376e-05	TGCGCCAGCAGCTCCTTGACAGGGAACTCCTACGAGCAGTACTTC	EEEEEEEEEEEEEEEEEEEEEEEEEEEEEEEEEEEEEEEEEEEEE	TRBV5-1*00(410)	TRBD1*00(25)	TRBJ2-7*00(239)		554|567|590|0|13||65.0	14|19|36|17|22||25.0	16|39|67|22|45|SG19A|99.0												TGCGCCAGCAGCTCCTTGACAGGGAACTCCTACGAGCAGTACTTC	36								CASSSLTGNSYEQYF		:::::::::0:-3:13:17:-2:-5:22:22:4:45:::	TLML_20_	RNA
9056	CLONES_TRBTLML_20__baseline2_TCR-JV_cDNA_13_AGCCATGC_merged_170000.txt	13099	1	2.75376e-05	TGCGCCAGCAGCTCCGTACAGGGATTCGACACTGAAGCTTTCTTT	EEEEEEAEEEEEEEAEEEEEEEEEEEEEEEEEEEEEEEEEEEEEE	TRBV5-1*00(419)	TRBD1*00(30)	TRBJ1-1*00(225)		554|567|590|0|13||65.0	15|21|36|17|23||30.0	23|40|68|28|45||85.0												TGCGCCAGCAGCTCCGTACAGGGATTCGACACTGAAGCTTTCTTT	32								CASSSVQGFDTEAFF		:::::::::0:-3:13:17:-3:-3:23:28:-3:45:::	TLML_20_	RNA
9057	CLONES_TRBTLML_20__baseline2_TCR-JV_cDNA_13_AGCCATGC_merged_170000.txt	13100	1	2.75376e-05	TGCGCCAGCAGCTCCGACAGGTTTAATGTCGGGGAGCTGTTTTTT	EEEEEEEEEEEEEEEEEEEEEEEEEEEEEEEEEAEEEEEEEEEEE	TRBV5-1*00(780)	TRBD1*00(30)	TRBJ2-2*00(125)		554|567|590|0|13||65.0	14|20|36|15|21||30.0	27|43|71|29|45||80.0												TGCGCCAGCAGCTCCGACAGGTTTAATGTCGGGGAGCTGTTTTTT	32								CASSSDRFNVGELFF		:::::::::0:-3:13:15:-2:-4:21:29:-7:45:::	TLML_20_	RNA
9058	CLONES_TRBTLML_20__baseline2_TCR-JV_cDNA_13_AGCCATGC_merged_170000.txt	13101	1	2.75376e-05	TGCGCCAGCAGCTCGTTACGGACAGGCGGCACTGAAGCTTTCTTT	EEEEEEEEAEEEEEEEEEEEEEEEEEEEEEEEEEEEEEEEEEEEE	TRBV5-1*00(140)	TRBD1*00(35)	TRBJ1-1*00(220)		554|567|590|0|13||65.0	13|20|36|19|26||35.0	24|40|68|29|45||80.0												TGCGCCAGCAGCTCGTTACGGACAGGCGGCACTGAAGCTTTCTTT	32								CASSSLRTGGTEAFF		:::::::::0:-3:13:19:-1:-4:26:29:-4:45:::	TLML_20_	RNA
9059	CLONES_TRBTLML_20__baseline2_TCR-JV_cDNA_13_AGCCATGC_merged_170000.txt	13102	1	2.75376e-05	TGCGCCAGCAGCCTCGGGACAGGGGGCCTGACTGAAGCTTTCTTT	EEEEEEEEEEEEEEEEEEEEEEEEEEEEEEEEEEEEEEEEEEEEE	TRBV4-1*00(870)	TRBD1*00(65)	TRBJ1-1*00(175)		537|550|574|0|13||65.0	11|24|36|14|27||65.0	25|40|68|30|45||75.0												TGCGCCAGCAGCCTCGGGACAGGGGGCCTGACTGAAGCTTTCTTT	36								CASSLGTGGLTEAFF		:::::::::0:-4:13:14:1:0:27:30:-5:45:::	TLML_20_	RNA
9060	CLONES_TRBTLML_20__baseline2_TCR-JV_cDNA_13_AGCCATGC_merged_170000.txt	13103	1	2.75376e-05	TGCGCCAGCAGCCTCACTGACTCGGAAAAAAACATTCAGTACTTC	EEEEEEEEEEEEEEEEEEEEEEEEEEEEEEEEEEEEEEEEEEEEE	TRBV5-1*00(505)		TRBJ2-4*00(230)		554|566|590|0|12||60.0		24|42|70|27|45||90.0												TGCGCCAGCAGCCTCACTGACTCGGAAAAAAACATTCAGTACTTC	36								CASSLTDSEKNIQYF		:::::::::0:-4:12:::::27:-4:45:::	TLML_20_	RNA
9061	CLONES_TRBTLML_20__baseline2_TCR-JV_cDNA_13_AGCCATGC_merged_170000.txt	13104	1	2.75376e-05	TGCGCCAGCAGCCTCAGCAGCGGGAGTATAGATACGCAGTATTTT	EEEEEEEEEEAEEEEEEEEEEEEEEEEEEEEEEEEEEEEEEEEEE	TRBV4-3*00(850)	TRBD2*00(40)	TRBJ2-3*00(205)		537|550|574|0|13||65.0	22|30|48|18|26||40.0	25|41|69|29|45||80.0												TGCGCCAGCAGCCTCAGCAGCGGGAGTATAGATACGCAGTATTTT	32								CASSLSSGSIDTQYF		:::::::::0:-4:13:18:-6:-2:26:29:-5:45:::	TLML_20_	RNA
9062	CLONES_TRBTLML_20__baseline2_TCR-JV_cDNA_13_AGCCATGC_merged_170000.txt	13105	1	2.75376e-05	TGCGCCAGCAGCCCCTCCCGAGGGTTCTACAATGAGCAGTTCTTC	EEEEEEEEEEEEEEEEEEEEEEEEEEEEEEEEEEEEEEE<EEEEE	TRBV4-3*00(530),TRBV4-2*00(514)	TRBD2*00(35)	TRBJ2-1*00(195)		537|550|574|0|13||65.0;537|550|574|0|13|ST539C|49.0	1|8|48|13|20||35.0	23|42|70|26|45||95.0												TGCGCCAGCAGCCCCTCCCGAGGGTTCTACAATGAGCAGTTCTTC	27								CASSPSRGFYNEQFF		:::::::::0:-4:13:13:15:-24:20:26:-3:45:::	TLML_20_	RNA
9063	CLONES_TRBTLML_20__baseline2_TCR-JV_cDNA_13_AGCCATGC_merged_170000.txt	13106	1	2.75376e-05	TGCGCCAGCAGCCCCCAGGCGGACACCACAGATACGCAGTATTTT	EEEEEEEEEEEEEEEEEEEEAEEEEEEEEEEEEEEEEEEEEEEEE	TRBV4-1*00(725)	TRBD1*00(25)	TRBJ2-3*00(130)		537|550|574|0|13||65.0	13|18|36|20|25||25.0	22|41|69|26|45||95.0												TGCGCCAGCAGCCCCCAGGCGGACACCACAGATACGCAGTATTTT	32								CASSPQADTTDTQYF		:::::::::0:-4:13:20:-1:-6:25:26:-2:45:::	TLML_20_	RNA
9064	CLONES_TRBTLML_20__baseline2_TCR-JV_cDNA_13_AGCCATGC_merged_170000.txt	13107	1	2.75376e-05	TGCGCCAGCAGCCCCCAGGGGGGAGCCAAAAACATTCAGTACTTC	EEEEEEEEEEEEEEEEEEEEEEE6EEEEEEEEEEEEEEEEEEEEE	TRBV4-1*00(95),TRBV23-1*00(85)	TRBD1*00(35)	TRBJ2-4*00(250)		537|550|574|0|13||65.0;580|591|617|0|11||55.0	16|23|36|15|22||35.0	20|42|70|23|45||110.0												TGCGCCAGCAGCCCCCAGGGGGGAGCCAAAAACATTCAGTACTTC	21								CASSPQGGAKNIQYF		:::::::::0:-4:13:15:-4:-1:22:23:0:45:::	TLML_20_	RNA
9065	CLONES_TRBTLML_20__baseline2_TCR-JV_cDNA_13_AGCCATGC_merged_170000.txt	13108	1	2.75376e-05	TGCGCCAGCAGCCCCGTCCCGGGAGACCCTTACGAGCAGTACTTC	EEEEEEEEEEEEEEEEEEEEEEEEEEEEEEEEEEEEEEEEEEEEE	TRBV4-1*00(475)	TRBD1*00(45),TRBD2*00(45)	TRBJ2-7*00(71)		537|550|574|0|13||65.0	7|16|36|15|24||45.0;11|20|48|15|24||45.0	24|39|67|30|45||75.0												TGCGCCAGCAGCCCCGTCCCGGGAGACCCTTACGAGCAGTACTTC	36								CASSPVPGDPYEQYF		:::::::::0:-4:13:15:5:-8:24:30:-4:45:::	TLML_20_	RNA
9066	CLONES_TRBTLML_20__baseline2_TCR-JV_cDNA_13_AGCCATGC_merged_170000.txt	13109	1	2.75376e-05	TGCGCCAGCAGCCCCGGGACAGCCCAACTGCGGGAGCAGTACTTC	EEEEAEEEEEEEEE<EEEEEEEEEEEAEEEEEEEEEEEEEEEEEE	TRBV4-3*00(955)	TRBD1*00(45)	TRBJ2-7*00(200)		537|550|574|0|13||65.0	10|19|36|13|22||45.0	27|39|67|33|45||60.0												TGCGCCAGCAGCCCCGGGACAGCCCAACTGCGGGAGCAGTACTTC	27								CASSPGTAQLREQYF		:::::::::0:-4:13:13:2:-5:22:33:-7:45:::	TLML_20_	RNA
9067	CLONES_TRBTLML_20__baseline2_TCR-JV_cDNA_13_AGCCATGC_merged_170000.txt	13110	1	2.75376e-05	TGCGCCAGCAGCCATCCTAGCGGGAGGAATGATGAGCAGTTCTTC	EEEEEEEEEEEEEEEEEEEEEEEEEEEEEEEEEEEEEEEEEEEEE	TRBV5-1*00(105)	TRBD2*00(55)	TRBJ2-1*00(210)		554|566|590|0|12||60.0	20|31|48|16|27||55.0	28|42|70|31|45||70.0												TGCGCCAGCAGCCATCCTAGCGGGAGGAATGATGAGCAGTTCTTC	36								CASSHPSGRNDEQFF		:::::::::0:-4:12:16:-4:-1:27:31:-8:45:::	TLML_20_	RNA
9068	CLONES_TRBTLML_20__baseline2_TCR-JV_cDNA_13_AGCCATGC_merged_170000.txt	13111	1	2.75376e-05	TGCGCCAGCAGCCAGGTCAGGGGAGGGAATCAGCCCCAGCATTTT	EEEEAEEEEEEEEEEEEAEEEEAEEEEEEEEEEEEEEEEEEEEEA	TRBV4-1*00(740)	TRBD2*00(35),TRBD1*00(30)	TRBJ1-5*00(110)		537|551|574|0|14||70.0	25|32|48|20|27||35.0;16|22|36|17|23||30.0	24|42|70|27|45||90.0												TGCGCCAGCAGCCAGGTCAGGGGAGGGAATCAGCCCCAGCATTTT	32								CASSQVRGGNQPQHF		:::::::::0:-3:14:20:-9:0:27:27:-4:45:::	TLML_20_	RNA
9069	CLONES_TRBTLML_20__baseline2_TCR-JV_cDNA_13_AGCCATGC_merged_170000.txt	13112	1	2.75376e-05	TGCGCCAGCAGCCAACCGGGACAGGGTGGCAATGAGCAGTTCTTC	EEEEEEEEEEAEEEEEEEEEEEEEEEEEEEEEEEEEEEEEEEEEE	TRBV4-1*00(505)	TRBD1*00(55)	TRBJ2-1*00(220)		537|552|574|0|15||75.0	10|21|36|15|26||55.0	26|42|70|29|45||80.0												TGCGCCAGCAGCCAACCGGGACAGGGTGGCAATGAGCAGTTCTTC	32								CASSQPGQGGNEQFF		:::::::::0:-2:15:15:2:-3:26:29:-6:45:::	TLML_20_	RNA
9070	CLONES_TRBTLML_20__baseline2_TCR-JV_cDNA_13_AGCCATGC_merged_170000.txt	13113	1	2.75376e-05	TGCGCCAGCAGCCAAGTCAGAGGGACGAACACTGAAGCTTTCTTT	EEAEEEEEEEEEEEEEEEEEEEEEEEEEEEEEEEEEEEEEEEEEE	TRBV4-1*00(360)	TRBD1*00(25),TRBD2*00(25)	TRBJ1-1*00(235)		537|553|574|0|16||80.0	12|17|36|21|26||25.0;16|21|48|21|26||25.0	21|40|68|26|45||95.0												TGCGCCAGCAGCCAAGTCAGAGGGACGAACACTGAAGCTTTCTTT	32								CASSQVRGTNTEAFF		:::::::::0:-1:16:21:0:-7:26:26:-1:45:::	TLML_20_	RNA
9071	CLONES_TRBTLML_20__baseline2_TCR-JV_cDNA_13_AGCCATGC_merged_170000.txt	13114	1	2.75376e-05	TGCGCCAGCAGCCAAGCGGGACAGCCTAATGAAAAACTGTTTTTT	EEEEEEEEEEEEEEEEEAEEAEEEEEEEEEEEEEEEEEEEEEEEE	TRBV4-3*00(335),TRBV4-2*00(319)	TRBD1*00(40)	TRBJ1-4*00(240)		537|553|574|0|16||80.0;537|553|574|0|16|ST539C|64.0	11|19|36|16|24||40.0	23|43|71|25|45||100.0												TGCGCCAGCAGCCAAGCGGGACAGCCTAATGAAAAACTGTTTTTT	32								CASSQAGQPNEKLFF		:::::::::0:-1:16:16:1:-5:24:25:-3:45:::	TLML_20_	RNA
9072	CLONES_TRBTLML_20__baseline2_TCR-JV_cDNA_13_AGCCATGC_merged_170000.txt	13115	1	2.75376e-05	TGCGCCAGCAGCCAAGGTTGGACTAGCGTAAATGAGCAGCTCTTC	EAEAEEEEEEEEEEEEEE<EEEAEEEEEEEE<EEEEEEEEEEEEE	TRBV4-1*00(330)	TRBD2*00(45)	TRBJ2-1*00(199)		537|553|574|0|16||80.0	17|26|48|19|28||45.0	27|42|70|30|45|ST36C|59.0												TGCGCCAGCAGCCAAGGTTGGACTAGCGTAAATGAGCAGCTCTTC	27								CASSQGWTSVNEQLF		:::::::::0:-1:16:19:-1:-6:28:30:-7:45:::	TLML_20_	RNA
9073	CLONES_TRBTLML_20__baseline2_TCR-JV_cDNA_13_AGCCATGC_merged_170000.txt	13116	1	2.75376e-05	TGCGCCAGCAGCCAAGGGGAGGAGGCCTACAATGAGCAGTTCTTC	EEEEEEEEEEEEEEEEEEEEEEEEEEEEEEEEEEEEEEEEEEEEE	TRBV4-3*00(529),TRBV4-2*00(513)	TRBD2*00(30)	TRBJ2-1*00(240)		537|553|574|0|16||80.0;537|553|574|0|16|ST539C|64.0	25|31|48|16|22||30.0	22|42|70|25|45||100.0												TGCGCCAGCAGCCAAGGGGAGGAGGCCTACAATGAGCAGTTCTTC	36								CASSQGEEAYNEQFF		:::::::::0:-1:16:16:-9:-1:22:25:-2:45:::	TLML_20_	RNA
9074	CLONES_TRBTLML_20__baseline2_TCR-JV_cDNA_13_AGCCATGC_merged_170000.txt	13117	1	2.75376e-05	TGCGCCAGCAGCCAAGGGGAAATTTCTAACTACGAGCAGTACTTC	EEEEEEEEEEEEEEEEEEEEEEEEEEEEEEEEEEEEEEEEEEEEE	TRBV4-1*00(305),TRBV4-3*00(273)		TRBJ2-7*00(220)		537|553|574|0|16||80.0;537|553|574|0|16||80.0		23|39|67|29|45||80.0												TGCGCCAGCAGCCAAGGGGAAATTTCTAACTACGAGCAGTACTTC	36								CASSQGEISNYEQYF		:::::::::0:-1:16:::::29:-3:45:::	TLML_20_	RNA
9075	CLONES_TRBTLML_20__baseline2_TCR-JV_cDNA_13_AGCCATGC_merged_170000.txt	13118	1	2.75376e-05	TGCGCCAGCAGCCAAGGGACAGGGGGCGGAAACGAGCAGTACTTC	EEEEEEEEEEEEEEEEEEEEEEEEEEEEEEEEEEEEEEEEEEEEE	TRBV4-1*00(340)	TRBD1*00(60)	TRBJ2-7*00(210)		537|553|574|0|16||80.0	13|25|36|16|28||60.0	25|39|67|31|45||70.0												TGCGCCAGCAGCCAAGGGACAGGGGGCGGAAACGAGCAGTACTTC	36								CASSQGTGGGNEQYF		:::::::::0:-1:16:16:-1:1:28:31:-5:45:::	TLML_20_	RNA
9076	CLONES_TRBTLML_20__baseline2_TCR-JV_cDNA_13_AGCCATGC_merged_170000.txt	13119	1	2.75376e-05	TGCGCCAGCAGCCAAGGACAGGGGACTTCCTACGAGCAGTACTTC	EEEEEEEEEEEEEEEEEEEEEAEEEEEEEEEEEEEEEEEEEEEEE	TRBV4-1*00(510)	TRBD1*00(40)	TRBJ2-7*00(230)		537|553|574|0|16||80.0	14|22|36|16|24||40.0	21|39|67|27|45||90.0												TGCGCCAGCAGCCAAGGACAGGGGACTTCCTACGAGCAGTACTTC	32								CASSQGQGTSYEQYF		:::::::::0:-1:16:16:-2:-2:24:27:-1:45:::	TLML_20_	RNA
9077	CLONES_TRBTLML_20__baseline2_TCR-JV_cDNA_13_AGCCATGC_merged_170000.txt	13120	1	2.75376e-05	TGCGCCAGCAGCCAAGATTACGGGGCAGCAGATACGCAGTATTTA	EEEEEEAEEEEEEEEEEEEEEEEEEE<EEEEE<<EEEEEEEEEEE	TRBV4-3*00(235),TRBV4-2*00(219)	TRBD1*00(25)	TRBJ2-3*00(209)		537|555|574|0|18||90.0;537|555|574|0|18|ST539C|74.0	19|24|36|21|26||25.0	24|41|69|28|45|ST40A|69.0												TGCGCCAGCAGCCAAGATTACGGGGCAGCAGATACGCAGTATTTA	27								CASSQDYGAADTQYL		:::::::::0:1:18:21:-7:0:26:28:-4:45:::	TLML_20_	RNA
9078	CLONES_TRBTLML_20__baseline2_TCR-JV_cDNA_13_AGCCATGC_merged_170000.txt	13121	1	2.75376e-05	TGCGCCAGCAGCCAAGATGACAGGGCTGGTGGGGAGCAGTACTTC	EEEEEE7EEEEEEEEEEEEEEE7EEEE7EEEEEEEEEEEEEEEEE	TRBV4-1*00(200),TRBV4-3*00(184)	TRBD1*00(35)	TRBJ2-7*00(200)		537|555|574|0|18||90.0;537|555|574|0|18||90.0	14|21|36|18|25||35.0	27|39|67|33|45||60.0												TGCGCCAGCAGCCAAGATGACAGGGCTGGTGGGGAGCAGTACTTC	22								CASSQDDRAGGEQYF		:::::::::0:1:18:18:-2:-3:25:33:-7:45:::	TLML_20_	RNA
9079	CLONES_TRBTLML_20__baseline2_TCR-JV_cDNA_13_AGCCATGC_merged_170000.txt	13122	1	2.75376e-05	TGCGCCAGCAGCCAAGATATTGGGGGGAGCTACGAGCAGTACTTC	EEEEEEEEEEEEEEEEEEEEEEEEAEAEEEEEAEEEEEAEEEEEE	TRBV4-1*00(739)	TRBD2*00(25)	TRBJ2-7*00(220)		537|560|574|0|23|SC555A|99.0	25|30|48|24|29||25.0	23|39|67|29|45||80.0												TGCGCCAGCAGCCAAGATATTGGGGGGAGCTACGAGCAGTACTTC	32								CASSQDIGGSYEQYF		:::::::::0:6:23:24:-9:-2:29:29:-3:45:::	TLML_20_	RNA
9080	CLONES_TRBTLML_20__baseline2_TCR-JV_cDNA_13_AGCCATGC_merged_170000.txt	13123	1	2.75376e-05	TGCGCCAGCAGCCAAGATACGGGAGCCTACAATGAGCAGTTCTTC	EEEEEEEEEEEEEEEEEEEEEEEEEEEEEEEEEEEEEEEEEEEEE	TRBV4-3*00(575),TRBV4-2*00(559)	TRBD2*00(30)	TRBJ2-1*00(200)		537|555|574|0|18||90.0;537|555|574|0|18|ST539C|74.0	24|30|48|19|25||30.0	22|42|70|25|45||100.0												TGCGCCAGCAGCCAAGATACGGGAGCCTACAATGAGCAGTTCTTC	36								CASSQDTGAYNEQFF		:::::::::0:1:18:19:-8:-2:25:25:-2:45:::	TLML_20_	RNA
9081	CLONES_TRBTLML_20__baseline2_TCR-JV_cDNA_13_AGCCATGC_merged_170000.txt	13124	1	2.75376e-05	TGCGCCAGCAGCCAAGATAGCGACAGGGTGGAGACCCAGTACTTC	EEEEEEEEEEEEEEEEEEEEEEEEEEEEEEEEEEEEEEEEEEEEE	TRBV4-3*00(480),TRBV4-2*00(464)	TRBD1*00(35)	TRBJ2-5*00(215)		537|555|574|0|18||90.0;537|555|574|0|18|ST539C|74.0	14|21|36|21|28||35.0	25|40|68|30|45||75.0												TGCGCCAGCAGCCAAGATAGCGACAGGGTGGAGACCCAGTACTTC	36								CASSQDSDRVETQYF		:::::::::0:1:18:21:-2:-3:28:30:-5:45:::	TLML_20_	RNA
9082	CLONES_TRBTLML_20__baseline2_TCR-JV_cDNA_13_AGCCATGC_merged_170000.txt	13125	1	2.75376e-05	TGCGCCAGCAGCCAAGACTGGCGGGGAGGCGAGACCCAGTACTTC	EEAEEEAEEEEEEEEAEEEEAEEEEEEEEEEEEAEAEEEEEEEEE	TRBV4-1*00(335)	TRBD2*00(30)	TRBJ2-5*00(215)		537|554|574|0|17||85.0	25|31|48|23|29||30.0	25|40|68|30|45||75.0												TGCGCCAGCAGCCAAGACTGGCGGGGAGGCGAGACCCAGTACTTC	32								CASSQDWRGGETQYF		:::::::::0:0:17:23:-9:-1:29:30:-5:45:::	TLML_20_	RNA
9083	CLONES_TRBTLML_20__baseline2_TCR-JV_cDNA_13_AGCCATGC_merged_170000.txt	13126	1	2.75376e-05	TGCGCCAGCAGCCAAGACGGGGGCCAGAATCAGCCCCAGCATTTT	EEEEEEEEEEEEEEEEEEEEEEEEEEEEEEEEEEEEEEEEEEEEE	TRBV4-3*00(230),TRBV4-1*00(214),TRBV4-2*00(214)	TRBD1*00(30)	TRBJ1-5*00(230)		537|554|574|0|17||85.0;537|554|574|0|17||85.0;537|554|574|0|17|ST539C|69.0	18|24|36|18|24||30.0	24|42|70|27|45||90.0												TGCGCCAGCAGCCAAGACGGGGGCCAGAATCAGCCCCAGCATTTT	36								CASSQDGGQNQPQHF		:::::::::0:0:17:18:-6:0:24:27:-4:45:::	TLML_20_	RNA
9084	CLONES_TRBTLML_20__baseline2_TCR-JV_cDNA_13_AGCCATGC_merged_170000.txt	13127	1	2.75376e-05	TGCGCCAGCAGCCAAGAGCAGGGGGCCTCCCATGGCTACACCTTC	EEEEEEEEEEEEEEEEEEEEEEEEEEEEEEEEEEEEEEEEEEEEE	TRBV4-1*00(165),TRBV4-3*00(149)	TRBD1*00(40),TRBD2*00(34)	TRBJ1-2*00(210)		537|554|574|0|17||85.0;537|554|574|0|17||85.0	16|24|36|18|26||40.0;29|39|48|21|31|SC32G|34.0	26|40|68|31|45||70.0												TGCGCCAGCAGCCAAGAGCAGGGGGCCTCCCATGGCTACACCTTC	36								CASSQEQGASHGYTF		:::::::::0:0:17:18:-4:0:26:31:-6:45:::	TLML_20_	RNA
9085	CLONES_TRBTLML_20__baseline2_TCR-JV_cDNA_13_AGCCATGC_merged_170000.txt	13128	1	2.75376e-05	TGCGCCAGCAGCCAAGAGGCCGTCCTGGGCTCCGAAGCTTTCTTT	EEEEEEEEEAEEEEEEEEEEEEEEEEEEEEEEEEEEEEEEEEEEE	TRBV4-1*00(125)		TRBJ1-1*00(200)		537|554|574|0|17||85.0		28|40|68|33|45||60.0												TGCGCCAGCAGCCAAGAGGCCGTCCTGGGCTCCGAAGCTTTCTTT	32								CASSQEAVLGSEAFF		:::::::::0:0:17:::::33:-8:45:::	TLML_20_	RNA
9086	CLONES_TRBTLML_20__baseline2_TCR-JV_cDNA_13_AGCCATGC_merged_170000.txt	13129	1	2.75376e-05	TGCGCCAGCAGCCAAATCTCGAGCTCCTACAATGAGCAGTTCTTC	EEEEEEEEEEEEEEEEEEEEEEEEEEEEEEEEEEEEEEEEEEEEE	TRBV4-3*00(460),TRBV4-2*00(444)		TRBJ2-1*00(140)		537|552|574|0|15||75.0;537|552|574|0|15|ST539C|59.0		17|42|70|20|45||125.0												TGCGCCAGCAGCCAAATCTCGAGCTCCTACAATGAGCAGTTCTTC	36								CASSQISSSYNEQFF		:::::::::0:-2:15:::::20:3:45:::	TLML_20_	RNA
9087	CLONES_TRBTLML_20__baseline2_TCR-JV_cDNA_13_AGCCATGC_merged_170000.txt	13130	1	2.75376e-05	TGCGCCAGCAGCCAAAATGACAGGTTGAACACTGAAGCTTTCTTT	EEEEEEEEEEEEEEEEEEEEEEEEEEEEEEEEEEEEEEEEEEEEE	TRBV4-1*00(535)	TRBD1*00(30)	TRBJ1-1*00(240)		537|552|574|0|15||75.0	14|20|36|18|24||30.0	20|40|68|25|45||100.0												TGCGCCAGCAGCCAAAATGACAGGTTGAACACTGAAGCTTTCTTT	36								CASSQNDRLNTEAFF		:::::::::0:-2:15:18:-2:-4:24:25:0:45:::	TLML_20_	RNA
9088	CLONES_TRBTLML_20__baseline2_TCR-JV_cDNA_13_AGCCATGC_merged_170000.txt	13131	1	2.75376e-05	TGCGCCAGCAGCGCCACGAGCAGTCTCACCGGGGAGCTGTTTTTT	EEEEEEEAEEEEEEEEAEEEEEEEEEE<EEEEEEEEEEAEEEEEE	TRBV5-1*00(420)		TRBJ2-2*00(235)		554|566|590|0|12||60.0		24|43|71|26|45||95.0												TGCGCCAGCAGCGCCACGAGCAGTCTCACCGGGGAGCTGTTTTTT	27								CASSATSSLTGELFF		:::::::::0:-4:12:::::26:-4:45:::	TLML_20_	RNA
9089	CLONES_TRBTLML_20__baseline2_TCR-JV_cDNA_13_AGCCATGC_merged_170000.txt	13132	1	2.75376e-05	TGCGCCAGCAGCGATAGGGCATCGAACACCGGGGAGCTGTTTTTT	EEEEAEEEEEEEEEEEEAEEEEEEEEEEEEEEEEEEEEEEEEEEE	TRBV4-3*00(520),TRBV4-2*00(504)	TRBD2*00(25)	TRBJ2-2*00(255)		537|549|574|0|12||60.0;537|549|574|0|12|ST539C|44.0	28|33|48|15|20||25.0	20|43|71|22|45||115.0												TGCGCCAGCAGCGATAGGGCATCGAACACCGGGGAGCTGTTTTTT	32								CASSDRASNTGELFF		:::::::::0:-5:12:15:-12:1:20:22:0:45:::	TLML_20_	RNA
9090	CLONES_TRBTLML_20__baseline2_TCR-JV_cDNA_13_AGCCATGC_merged_170000.txt	13133	1	2.75376e-05	TGCGCCAGCAGCATAGAAGCCCCCGTAGTCTACGAGCAGTACTTC	EEEAEE<EEEEEEEEEEEEEEEEEEEEEEEEEEEEEEEEEEEEEE	TRBV5-1*00(845)	TRBD1*00(30)	TRBJ2-7*00(220)		554|566|590|0|12||60.0	0|6|36|18|24||30.0	23|39|67|29|45||80.0												TGCGCCAGCAGCATAGAAGCCCCCGTAGTCTACGAGCAGTACTTC	27								CASSIEAPVVYEQYF		:::::::::0:-4:12:18:12:-18:24:29:-3:45:::	TLML_20_	RNA
9091	CLONES_TRBTLML_20__baseline2_TCR-JV_cDNA_13_AGCCATGC_merged_170000.txt	13134	1	2.75376e-05	TGCGCCAGCAGCACCGGGACAGCGAACACCGGGGAGCTGTTTTTT	EEEEEEAEEAEEAEEEEEEEEEEEEEEEEEEEEEEEEEEEEEEEE	TRBV4-1*00(315)	TRBD1*00(40),TRBD2*00(35)	TRBJ2-2*00(260)		537|549|574|0|12||60.0	10|18|36|13|21||40.0;14|21|48|13|20||35.0	19|43|71|21|45||120.0												TGCGCCAGCAGCACCGGGACAGCGAACACCGGGGAGCTGTTTTTT	32								CASSTGTANTGELFF		:::::::::0:-5:12:13:2:-6:21:21:1:45:::	TLML_20_	RNA
9092	CLONES_TRBTLML_20__baseline2_TCR-JV_cDNA_13_AGCCATGC_merged_170000.txt	13135	1	2.75376e-05	TGCGCCAGCAGCACGCGACAGGACAACTCCTACGAGCAGTACTTC	EEEEEEEEEEEEEEEEEAEEEEEEEEEEEEEEEEEEEEEEEEEEE	TRBV5-1*00(220)	TRBD1*00(30)	TRBJ2-7*00(235)		554|566|590|0|12||60.0	14|20|36|16|22||30.0	20|39|67|26|45||95.0												TGCGCCAGCAGCACGCGACAGGACAACTCCTACGAGCAGTACTTC	32								CASSTRQDNSYEQYF		:::::::::0:-4:12:16:-2:-4:22:26:0:45:::	TLML_20_	RNA
9093	CLONES_TRBTLML_20__baseline2_TCR-JV_cDNA_13_AGCCATGC_merged_170000.txt	13136	1	2.75376e-05	TGCGCCAGCAGCAGCCGTGGGGGGAGTAGGGACGAGCAGTACTTC	EEEEEEAEEEEEEEEEEAEEEEEEEEEEEEEEEEEEEEEEEEEEA	TRBV5-1*00(800)	TRBD1*00(25),TRBD2*00(25)	TRBJ2-7*00(90)		554|566|590|0|12||60.0	18|23|36|18|23||25.0;25|30|48|21|26||25.0	25|39|67|31|45||70.0												TGCGCCAGCAGCAGCCGTGGGGGGAGTAGGGACGAGCAGTACTTC	32								CASSSRGGSRDEQYF		:::::::::0:-4:12:18:-6:-1:23:31:-5:45:::	TLML_20_	RNA
9094	CLONES_TRBTLML_20__baseline2_TCR-JV_cDNA_13_AGCCATGC_merged_170000.txt	13137	1	2.75376e-05	TGCGCCAGCAGGTTTTATAGCGGGGGAGGCTACGAGCAGTACTTC	EEEEEEEEEEEEEEEEEEEEEEEEEEEEEEEEEEEEEEEEEEAAA	TRBV5-1*00(1145)	TRBD2*00(35)	TRBJ2-7*00(90)		554|565|590|0|11||55.0	21|28|48|17|24||35.0	23|39|67|29|45||80.0												TGCGCCAGCAGGTTTTATAGCGGGGGAGGCTACGAGCAGTACTTC	32								CASRFYSGGGYEQYF		:::::::::0:-5:11:17:-5:-4:24:29:-3:45:::	TLML_20_	RNA
9095	CLONES_TRBTLML_20__baseline2_TCR-JV_cDNA_13_AGCCATGC_merged_170000.txt	13138	1	2.75376e-05	TGCGCCAGCAGGTCCGGGCTCCCGGTTACAGATACGCAGTATTTT	EEEEEEEEEEEEEEEEEEEEEEEEEEEEEEEEEEEEEEEEAEEEE	TRBV5-1*00(155)	TRBD1*00(30),TRBD2*00(30)	TRBJ2-3*00(230)		554|565|590|0|11||55.0	8|14|36|19|25||30.0;2|8|48|18|24||30.0	23|41|69|27|45||90.0												TGCGCCAGCAGGTCCGGGCTCCCGGTTACAGATACGCAGTATTTT	32								CASRSGLPVTDTQYF		:::::::::0:-5:11:19:4:-10:25:27:-3:45:::	TLML_20_	RNA
9096	CLONES_TRBTLML_20__baseline2_TCR-JV_cDNA_13_AGCCATGC_merged_170000.txt	13139	1	2.75376e-05	TGCGCCAGCAGGACGTGGGCCGAAGGCTCCTACGAGCAGTACTTC	EEEEEEEEEEEEEEEAEEEEEEEEEEEEEEEEEEEEEEEEEEEEA	TRBV5-1*00(910)	TRBD2*00(25)	TRBJ2-7*00(120)		554|565|590|0|11||55.0	29|34|48|16|21||25.0	19|39|67|25|45||100.0												TGCGCCAGCAGGACGTGGGCCGAAGGCTCCTACGAGCAGTACTTC	32								CASRTWAEGSYEQYF		:::::::::0:-5:11:16:-13:2:21:25:1:45:::	TLML_20_	RNA
9097	CLONES_TRBTLML_20__baseline2_TCR-JV_cDNA_13_AGCCATGC_merged_170000.txt	13140	1	2.75376e-05	TGCGCCAGCAGACCGGGACAGGAGCACACAGATACGCAGTATTTT	EEEEEEEEEEEEEAEEEEEEEEAEEEEEEEEEEEEEEEEEEEEEE	TRBV5-1*00(375)	TRBD1*00(50)	TRBJ2-3*00(235)		554|565|590|0|11||55.0	10|20|36|12|22||50.0	22|41|69|26|45||95.0												TGCGCCAGCAGACCGGGACAGGAGCACACAGATACGCAGTATTTT	32								CASRPGQEHTDTQYF		:::::::::0:-5:11:12:2:-4:22:26:-2:45:::	TLML_20_	RNA
9098	CLONES_TRBTLML_20__baseline2_TCR-JV_cDNA_13_AGCCATGC_merged_170000.txt	13145	1	2.75376e-05	TGCATCGCAGTCGATTGGGGGGCCGCCTACAATGAGCAGTTCTTC	EEEEEEEEEEEEEEEEEEEEEEEEEEEEEEEEEAEE<EEEEEEEE	TRBV29-1*00(195)	TRBD1*00(30)	TRBJ2-1*00(240)		700|704|734|0|4||20.0	18|24|36|17|23||30.0	22|42|70|25|45||100.0												TGCATCGCAGTCGATTGGGGGGCCGCCTACAATGAGCAGTTCTTC	27								CIAVDWGAAYNEQFF		:::::::::0:-10:4:17:-6:0:23:25:-2:45:::	TLML_20_	RNA
9099	CLONES_TRBTLML_20__baseline2_TCR-JV_cDNA_13_AGCCATGC_merged_170000.txt	13146	1	2.75376e-05	TGCAGTGTGGATGGGGGAGGACTTCCCGGTGGAACACAGTATTTT	EEEEEEEEEEEEEEEEEEEEEEEEEEEEEAEEEEEEEEEEEEEEE	TRBV20-1*00(979)	TRBD1*00(30),TRBD2*00(30)	TRBJ2-3*00(90)		759|766|793|0|7||35.0	8|14|36|23|29||30.0;12|18|48|23|29||30.0	32|41|69|36|45||45.0												TGCAGTGTGGATGGGGGAGGACTTCCCGGTGGAACACAGTATTTT	32								CSVDGGGLPGGTQYF		:::::::::0:-7:7:23:4:-10:29:36:-12:45:::	TLML_20_	RNA
9100	CLONES_TRBTLML_20__baseline2_TCR-JV_cDNA_13_AGCCATGC_merged_170000.txt	13147	1	2.75376e-05	TGCAGTGCTTCTACCTCTCTAGCGGGAGTTTACGAGCAGTACTTC	EEEEEEEEEEEEEEEEEEEEEEEEEEEEEEEEEEEEEEEEEEEEE	TRBV20-1*00(275)	TRBD2*00(50)	TRBJ2-7*00(215)		759|768|793|0|9||45.0	20|30|48|18|28||50.0	24|39|67|30|45||75.0												TGCAGTGCTTCTACCTCTCTAGCGGGAGTTTACGAGCAGTACTTC	36								CSASTSLAGVYEQYF		:::::::::0:-5:9:18:-4:-2:28:30:-4:45:::	TLML_20_	RNA
9101	CLONES_TRBTLML_20__baseline2_TCR-JV_cDNA_13_AGCCATGC_merged_170000.txt	13148	1	2.75376e-05	TGCAGTGCTCTTATTAGGGAGGGCCAGGGAGATACGCAGTATTTT	AEEEA<EEEEAEEEEEEEEEEEEEE<AAAEEEAEEEEEAAEEAEE	TRBV20-1*00(219)	TRBD2*00(45)	TRBJ2-3*00(220)		759|768|793|0|9||45.0	25|34|48|16|25||45.0	25|41|69|29|45||80.0												TGCAGTGCTCTTATTAGGGAGGGCCAGGGAGATACGCAGTATTTT	27								CSALIREGQGDTQYF		:::::::::0:-5:9:16:-9:2:25:29:-5:45:::	TLML_20_	RNA
9102	CLONES_TRBTLML_20__baseline2_TCR-JV_cDNA_13_AGCCATGC_merged_170000.txt	13149	1	2.75376e-05	TGCAGTGCTCGAAGGTCCAGGGGTGGGTGGCAGACCCAGTACTTC	EEEEEEEEEAEEEEEEEEEEEEEEEEEEEEEEEEEEEEEEEEEEE	TRBV20-1*00(425)	TRBD1*00(30)	TRBJ2-5*00(210)		759|768|793|0|9||45.0	16|22|36|17|23||30.0	26|40|68|31|45||70.0												TGCAGTGCTCGAAGGTCCAGGGGTGGGTGGCAGACCCAGTACTTC	32								CSARRSRGGWQTQYF		:::::::::0:-5:9:17:-4:-2:23:31:-6:45:::	TLML_20_	RNA
9103	CLONES_TRBTLML_20__baseline2_TCR-JV_cDNA_13_AGCCATGC_merged_170000.txt	13150	1	2.75376e-05	TGCAGTGCTATTCCCCAGGACATAACTAATGAAAAACTGTTTTTT	EEEEEEEEEEEEEEEEEEEEEEEEEEEEEEEEEEEEEEEEEEEEE	TRBV20-1*00(90)	TRBD1*00(29)	TRBJ1-4*00(250)		759|769|793|0|10||50.0	9|18|36|13|22|SG12A|29.0	21|43|71|23|45||110.0												TGCAGTGCTATTCCCCAGGACATAACTAATGAAAAACTGTTTTTT	36								CSAIPQDITNEKLFF		:::::::::0:-4:10:13:3:-6:22:23:-1:45:::	TLML_20_	RNA
9104	CLONES_TRBTLML_20__baseline2_TCR-JV_cDNA_13_AGCCATGC_merged_170000.txt	13151	1	2.75376e-05	TGCAGTGCTAGTGGGGGCAGGGAGGGGAATCAGCCCCAGCATTTT	EEEEEEEEEAEEEE6EEEEEEEAEEEEEEEEEEE6AEEAEEEEEE	TRBV20-1*00(525)	TRBD2*00(35),TRBD1*00(30)	TRBJ1-5*00(230)		759|770|793|0|11||55.0	25|32|48|19|26||35.0;18|24|36|12|18||30.0	24|42|70|27|45||90.0												TGCAGTGCTAGTGGGGGCAGGGAGGGGAATCAGCCCCAGCATTTT	21								CSASGGREGNQPQHF		:::::::::0:-3:11:19:-9:0:26:27:-4:45:::	TLML_20_	RNA
9105	CLONES_TRBTLML_20__baseline2_TCR-JV_cDNA_13_AGCCATGC_merged_170000.txt	13152	1	2.75376e-05	TGCAGTGCTAGCCCCGCTCGGGGGCCCGACAATGAGCAGTTCTTC	EEEEEEEEEEEEEEEEEEEEEEAEEEEEEEEEEEEEEEE<AAAA?	TRBV20-1*00(1313)	TRBD1*00(30),TRBD2*00(30)	TRBJ2-1*00(80)		759|770|793|0|11||55.0	18|24|36|19|25||30.0;4|10|48|12|18||30.0	25|42|70|28|45||85.0												TGCAGTGCTAGCCCCGCTCGGGGGCCCGACAATGAGCAGTTCTTC	27								CSASPARGPDNEQFF		:::::::::0:-3:11:19:-6:0:25:28:-5:45:::	TLML_20_	RNA
9106	CLONES_TRBTLML_20__baseline2_TCR-JV_cDNA_13_AGCCATGC_merged_170000.txt	13153	1	2.75376e-05	TGCAGTGCTAGCCGGCCGTTCAGCTCCTACAATGAGCAGTTCTTC	EEEEEEEEEEEEEEEEEEEEEEEEEEEEEEEEAAAAA????????	TRBV20-1*00(955)		TRBJ2-1*00(80)		759|770|793|0|11||55.0		18|42|70|21|45||120.0												TGCAGTGCTAGCCGGCCGTTCAGCTCCTACAATGAGCAGTTCTTC	30								CSASRPFSSYNEQFF		:::::::::0:-3:11:::::21:2:45:::	TLML_20_	RNA
9107	CLONES_TRBTLML_20__baseline2_TCR-JV_cDNA_13_AGCCATGC_merged_170000.txt	13154	1	2.75376e-05	TGCAGTGCTAGCCGGACTACCCGATACACCGGGGAGCTGTTTTTT	EEEEEEAEAAEEEEEEEEEEEEEEEEEEEEEEEEEEEEEEEEEAE	TRBV20-1*00(545)	TRBD2*00(30)	TRBJ2-2*00(240)		759|770|793|0|11||55.0	17|23|48|13|19||30.0	23|43|71|25|45||100.0												TGCAGTGCTAGCCGGACTACCCGATACACCGGGGAGCTGTTTTTT	32								CSASRTTRYTGELFF		:::::::::0:-3:11:13:-1:-9:19:25:-3:45:::	TLML_20_	RNA
9108	CLONES_TRBTLML_20__baseline2_TCR-JV_cDNA_13_AGCCATGC_merged_170000.txt	13155	1	2.75376e-05	TGCAGTGCTAGCGGCGGGACAGGGGATGCCTACGAGCAGTACTTC	EEEEEEEEEEEAEAAEEEEEEEEEEEEEEEEEEEEEEEEEEEEEE	TRBV20-1*00(455)	TRBD1*00(55)	TRBJ2-7*00(225)		759|770|793|0|11||55.0	11|22|36|14|25||55.0	22|39|67|28|45||85.0												TGCAGTGCTAGCGGCGGGACAGGGGATGCCTACGAGCAGTACTTC	32								CSASGGTGDAYEQYF		:::::::::0:-3:11:14:1:-2:25:28:-2:45:::	TLML_20_	RNA
9109	CLONES_TRBTLML_20__baseline2_TCR-JV_cDNA_13_AGCCATGC_merged_170000.txt	13156	1	2.75376e-05	TGCAGTGCTAGACCCCCTATGGGGGGAACAGATACGCAGTATTTT	EEEEEEEEEEEEEEEEEEEEE<EEAEEEEEEEEEAEEEEEEEEEE	TRBV20-1*00(750)	TRBD1*00(30)	TRBJ2-3*00(225)		759|771|793|0|12||60.0	1|7|36|12|18||30.0	23|41|69|27|45||90.0												TGCAGTGCTAGACCCCCTATGGGGGGAACAGATACGCAGTATTTT	27								CSARPPMGGTDTQYF		:::::::::0:-2:12:12:11:-17:18:27:-3:45:::	TLML_20_	RNA
9110	CLONES_TRBTLML_20__baseline2_TCR-JV_cDNA_13_AGCCATGC_merged_170000.txt	13157	1	2.75376e-05	TGCAGTGCTAGAGTCCTAGCGCTGAGCTCCTACGAGCAGTACTTC	EEEEEEEEEEEEEEEEEEEEEEEEEEEEEEEEEEEEEEEEEAEEE	TRBV20-1*00(340)	TRBD2*00(30)	TRBJ2-7*00(250)		759|772|793|0|13||65.0	20|26|48|15|21||30.0	17|39|67|23|45||110.0												TGCAGTGCTAGAGTCCTAGCGCTGAGCTCCTACGAGCAGTACTTC	32								CSARVLALSSYEQYF		:::::::::0:-1:13:15:-4:-6:21:23:3:45:::	TLML_20_	RNA
9111	CLONES_TRBTLML_20__baseline2_TCR-JV_cDNA_13_AGCCATGC_merged_170000.txt	13158	1	2.75376e-05	TGCAGTGCTAGAGTATCGTGGGAGCGTCACCTACCCCCGTACTTC	EEEEEEEEEEEEEEEEEEEEEEEEEEEEEEEEEAEEEEEEEEAEE	TRBV20-1*00(105)	TRBD2*00(25)	TRBJ2-5*00(179)		759|772|793|0|13||65.0	25|30|48|19|24||25.0	29|40|68|34|45|SA32C|39.0												TGCAGTGCTAGAGTATCGTGGGAGCGTCACCTACCCCCGTACTTC	32								CSARVSWERHLPPYF		:::::::::0:-1:13:19:-9:-2:24:34:-9:45:::	TLML_20_	RNA
9112	CLONES_TRBTLML_20__baseline2_TCR-JV_cDNA_13_AGCCATGC_merged_170000.txt	13159	1	2.75376e-05	TGCAGTGCTAGAGGAGACAGCGCGGGCACAGATACGCAGTATTTT	EEEEEEEEEEEEEEEEEAEEEEEEEEEEEEEEEEEEEEEEEEEEE	TRBV20-1*00(235)	TRBD1*00(25)	TRBJ2-3*00(240)		759|772|793|0|13||65.0	14|19|36|15|20||25.0	21|41|69|25|45||100.0												TGCAGTGCTAGAGGAGACAGCGCGGGCACAGATACGCAGTATTTT	32								CSARGDSAGTDTQYF		:::::::::0:-1:13:15:-2:-5:20:25:-1:45:::	TLML_20_	RNA
9113	CLONES_TRBTLML_20__baseline2_TCR-JV_cDNA_13_AGCCATGC_merged_170000.txt	13160	1	2.75376e-05	TGCAGTGCTAGAGATCCGGAGGGGTTGGGCACTGAAGCTTTCTTT	EEEEEEEEEEEEEEEEEEEEEEEEEEEEEEEEEEEEEEEEEEEEE	TRBV20-1*00(129)	TRBD2*00(30)	TRBJ1-1*00(130)		759|775|793|0|16||80.0	26|32|48|17|23||30.0	24|40|68|29|45||80.0												TGCAGTGCTAGAGATCCGGAGGGGTTGGGCACTGAAGCTTTCTTT	36								CSARDPEGLGTEAFF		:::::::::0:2:16:17:-10:0:23:29:-4:45:::	TLML_20_	RNA
9114	CLONES_TRBTLML_20__baseline2_TCR-JV_cDNA_13_AGCCATGC_merged_170000.txt	13161	1	2.75376e-05	TGCAGTGCTAGAGATGGGGAGCGGGAGGAAGAGACCCAGTACTTC	EEEEEEEEEEEEEEEEEEEEEEEEEEEEEEEEEEEEEEEEEEEEE	TRBV20-1*00(690)	TRBD2*00(45)	TRBJ2-5*00(125)		759|774|793|0|15||75.0	22|31|48|19|28||45.0	23|40|68|28|45||85.0												TGCAGTGCTAGAGATGGGGAGCGGGAGGAAGAGACCCAGTACTTC	36								CSARDGEREEETQYF		:::::::::0:1:15:19:-6:-1:28:28:-3:45:::	TLML_20_	RNA
9115	CLONES_TRBTLML_20__baseline2_TCR-JV_cDNA_13_AGCCATGC_merged_170000.txt	13162	1	2.75376e-05	TGCAGTGCTAGAGATATTAGCGGGAGCCCAACCCACGCGTTCTTC	EEEEEEEEEEEEEEEEEEEE<EEEEEEEEEEEEEEEEEEEEEEEE	TRBV20-1*00(300)	TRBD2*00(45)	TRBJ2-1*00(175)		759|774|793|0|15||75.0	21|30|48|17|26||45.0	35|42|70|38|45||35.0												TGCAGTGCTAGAGATATTAGCGGGAGCCCAACCCACGCGTTCTTC	27								CSARDISGSPTHAFF		:::::::::0:1:15:17:-5:-2:26:38:-15:45:::	TLML_20_	RNA
9116	CLONES_TRBTLML_20__baseline2_TCR-JV_cDNA_13_AGCCATGC_merged_170000.txt	13163	1	2.75376e-05	TGCAGTGCTAGAGATAGTGTGGCCGCTAATGAAAAACTGTTTTTT	EEEEEEEEEEEEEEEEEEEEEEEEEEEEEEEEEEEEEEEEEEEEE	TRBV20-1*00(340)		TRBJ1-4*00(240)		759|774|793|0|15||75.0		23|43|71|25|45||100.0												TGCAGTGCTAGAGATAGTGTGGCCGCTAATGAAAAACTGTTTTTT	36								CSARDSVAANEKLFF		:::::::::0:1:15:::::25:-3:45:::	TLML_20_	RNA
9117	CLONES_TRBTLML_20__baseline2_TCR-JV_cDNA_13_AGCCATGC_merged_170000.txt	13164	1	2.75376e-05	TGCAGTGCTAGAGATAATGGACAACCCCCTTACGAGCAGTACTTC	EEEEEEEEEEEEEEEEEEEEEEEEEEEEEEEEEEEEEEEEEEEEE	TRBV20-1*00(754)	TRBD1*00(30)	TRBJ2-7*00(215)		759|774|793|0|15||75.0	1|7|36|24|30||30.0	24|39|67|30|45||75.0												TGCAGTGCTAGAGATAATGGACAACCCCCTTACGAGCAGTACTTC	36								CSARDNGQPPYEQYF		:::::::::0:1:15:24:11:-17:30:30:-4:45:::	TLML_20_	RNA
9118	CLONES_TRBTLML_20__baseline2_TCR-JV_cDNA_13_AGCCATGC_merged_170000.txt	13165	1	2.75376e-05	TGCAGTGCTAGAGAGGGACAGTGAAATAATTCACCCCTCCACTTT	EEEEEEEEEEEEEEEEEEEEEEEEEEEEEEEEEEEEEEEEEEEEE	TRBV20-1*00(435)	TRBD1*00(35)	TRBJ1-6*00(224)		759|773|793|0|14||70.0	12|19|36|14|21||35.0	25|45|73|25|45||100.0												TGCAGTGCTAGAGAGGGACAGTGAAATAATTCACCCCTCCACTTT	36								CSAREGQ*NNSPLHF		:::::::::0:0:14:14:0:-5:21:25:-5:45:::	TLML_20_	RNA
9119	CLONES_TRBTLML_20__baseline2_TCR-JV_cDNA_13_AGCCATGC_merged_170000.txt	13166	1	2.75376e-05	TGCAGTGCTAGAGAGGGACAGCGAAATAATTCACCCCTCCACTTT	EEEEEEAEEEEEEEEEEEEEEEAEEEEEEEEEEEEEEEEAEEEEE	TRBV20-1*00(435)	TRBD1*00(35)	TRBJ1-6*00(224)		759|773|793|0|14||70.0	12|19|36|14|21||35.0	25|45|73|25|45||100.0												TGCAGTGCTAGAGAGGGACAGCGAAATAATTCACCCCTCCACTTT	32								CSAREGQRNNSPLHF		:::::::::0:0:14:14:0:-5:21:25:-5:45:::	TLML_20_	RNA
9120	CLONES_TRBTLML_20__baseline2_TCR-JV_cDNA_13_AGCCATGC_merged_170000.txt	13167	1	2.75376e-05	TGCAGTGCTAGAGAACACCAGGGCTCCTACAATGAGCAGTTCTTC	AEEEEEEEEEAEEEEEEEEEAEEEAEEEEEEEEEEEEEEEEEAEE	TRBV20-1*00(820)		TRBJ2-1*00(255)		759|773|793|0|14||70.0		19|42|70|22|45||115.0												TGCAGTGCTAGAGAACACCAGGGCTCCTACAATGAGCAGTTCTTC	32								CSAREHQGSYNEQFF		:::::::::0:0:14:::::22:1:45:::	TLML_20_	RNA
9121	CLONES_TRBTLML_20__baseline2_TCR-JV_cDNA_13_AGCCATGC_merged_170000.txt	13168	1	2.75376e-05	TGCAGTGCTAAGAACGGGACATCGGGCGGGCAGCCCCAGCATTTT	EEEEEEEEEEEEEEEEEEEEEEEEEEEEEEEEEEEEEEEEEEEEE	TRBV20-1*00(345)	TRBD1*00(38)	TRBJ1-5*00(215)		759|769|793|0|10||50.0	11|25|36|14|28|SG18TSG19C|38.0	27|42|70|30|45||75.0												TGCAGTGCTAAGAACGGGACATCGGGCGGGCAGCCCCAGCATTTT	36								CSAKNGTSGGQPQHF		:::::::::0:-4:10:14:1:1:28:30:-7:45:::	TLML_20_	RNA
9122	CLONES_TRBTLML_20__baseline2_TCR-JV_cDNA_13_AGCCATGC_merged_170000.txt	13169	1	2.75376e-05	TGCAGTGCCGGTGGGACTAGCGGGAACCAAGAGACCCAGTACTTC	EEEEEEEEEEEEEEEEEEEEEEEEEEEEEEEEEEEEEEEEEEEEE	TRBV20-1*00(475)	TRBD2*00(65)	TRBJ2-5*00(240)		759|767|793|0|8||40.0	16|29|48|12|25||65.0	20|40|68|25|45||100.0												TGCAGTGCCGGTGGGACTAGCGGGAACCAAGAGACCCAGTACTTC	36								CSAGGTSGNQETQYF		:::::::::0:-6:8:12:0:-3:25:25:0:45:::	TLML_20_	RNA
9123	CLONES_TRBTLML_20__baseline2_TCR-JV_cDNA_13_AGCCATGC_merged_170000.txt	13170	1	2.75376e-05	TGCAGTGCCACTTACAGGGAATTCAGCAATCAGCCCCAGCATTTT	EEEEEEEEEEEAEEEEEEEEEEEEEEEEEEEEEEEEEEEEEEEEE	TRBV20-1*00(605)	TRBD1*00(30)	TRBJ1-5*00(245)		759|767|793|0|8||40.0	15|21|36|13|19||30.0	21|42|70|24|45||105.0												TGCAGTGCCACTTACAGGGAATTCAGCAATCAGCCCCAGCATTTT	32								CSATYREFSNQPQHF		:::::::::0:-6:8:13:-3:-3:19:24:-1:45:::	TLML_20_	RNA
9124	CLONES_TRBTLML_20__baseline2_TCR-JV_cDNA_13_AGCCATGC_merged_170000.txt	13171	1	2.75376e-05	TGCAGTGCCACCAAACCGACAGGCCACTCCTACGAGCAGTACTTC	EEEEEEEEEEEEEAEEEEEEEEEEEEEEEEEEEEEEEEEEEEEEE	TRBV20-1*00(465)	TRBD1*00(30)	TRBJ2-7*00(209)		759|767|793|0|8||40.0	14|20|36|17|23||30.0	20|39|67|26|45||95.0												TGCAGTGCCACCAAACCGACAGGCCACTCCTACGAGCAGTACTTC	32								CSATKPTGHSYEQYF		:::::::::0:-6:8:17:-2:-4:23:26:0:45:::	TLML_20_	RNA
9125	CLONES_TRBTLML_20__baseline2_TCR-JV_cDNA_13_AGCCATGC_merged_170000.txt	13172	1	2.75376e-05	TGCAGTGAGGGTGGTACCCCCTCTCGGGCCAATGAGCAGTTCTTC	AAEEAEEEA<AEEAEEE6EEEEEEEAEEEAEEEAEEEEEEEEEEE	TRBV20-1*00(225)	TRBD1*00(30)	TRBJ2-1*00(220)		759|766|793|0|7||35.0	1|7|36|16|22||30.0	26|42|70|29|45||80.0												TGCAGTGAGGGTGGTACCCCCTCTCGGGCCAATGAGCAGTTCTTC	21								CSEGGTPSRANEQFF		:::::::::0:-7:7:16:11:-17:22:29:-6:45:::	TLML_20_	RNA
9126	CLONES_TRBTLML_20__baseline2_TCR-JV_cDNA_13_AGCCATGC_merged_170000.txt	13173	1	2.75376e-05	TGCAGCGTTCCCTTGGGACTAGCGGGAGTGGATGAGCAGTTCTTC	EEEEEEEEEAEEEEEEEEEEEEEEEEEEEEEEEEEEEEEEEEEEE	TRBV29-1*00(435)	TRBD2*00(70)	TRBJ2-1*00(210)		700|709|734|0|9||45.0	16|30|48|14|28||70.0	28|42|70|31|45||70.0												TGCAGCGTTCCCTTGGGACTAGCGGGAGTGGATGAGCAGTTCTTC	32								CSVPLGLAGVDEQFF		:::::::::0:-5:9:14:0:-2:28:31:-8:45:::	TLML_20_	RNA
9127	CLONES_TRBTLML_20__baseline2_TCR-JV_cDNA_13_AGCCATGC_merged_170000.txt	13174	1	2.75376e-05	TGCAGCGTTCGTACGTCCGACAGATTTAATCAGCCCCAGCATTTT	EEEEEEEEEEEEEEEEEEEEEEEEEEEEEEEEEEEEEEEEEEEEE	TRBV29-1*00(740)	TRBD1*00(25)	TRBJ1-5*00(170)		700|709|734|0|9||45.0	14|19|36|18|23||25.0	24|42|70|27|45||90.0												TGCAGCGTTCGTACGTCCGACAGATTTAATCAGCCCCAGCATTTT	36								CSVRTSDRFNQPQHF		:::::::::0:-5:9:18:-2:-5:23:27:-4:45:::	TLML_20_	RNA
9128	CLONES_TRBTLML_20__baseline2_TCR-JV_cDNA_13_AGCCATGC_merged_170000.txt	13175	1	2.75376e-05	TGCAGCGTTGCATCCGACTATAGGGAGGACACTGAAGCTTTCTTT	EEEEEEEEEEEEEEEEEEEEEEEEEEEEEEEEEEEEEAAAAA???	TRBV29-1*00(835)	TRBD2*00(33)	TRBJ1-1*00(70)		700|710|734|0|10||50.0	18|31|48|15|28|SG23TSC24A|33.0	23|40|68|28|45||85.0												TGCAGCGTTGCATCCGACTATAGGGAGGACACTGAAGCTTTCTTT	30								CSVASDYREDTEAFF		:::::::::0:-4:10:15:-2:-1:28:28:-3:45:::	TLML_20_	RNA
9129	CLONES_TRBTLML_20__baseline2_TCR-JV_cDNA_13_AGCCATGC_merged_170000.txt	13176	1	2.75376e-05	TGCAGCGTTGGGGGGGCGGTGGGAATGAACACTGAAGCTTTCTTT	E<AEE<AAEAEEEEEE7<<EEEEEEEEEEEAEEAEEAEEE6EEAE	TRBV29-1*00(310)	TRBD1*00(35)	TRBJ1-1*00(229)		700|710|734|0|10||50.0	18|25|36|11|18||35.0	19|40|68|24|45||105.0												TGCAGCGTTGGGGGGGCGGTGGGAATGAACACTGAAGCTTTCTTT	21								CSVGGAVGMNTEAFF		:::::::::0:-4:10:11:-6:1:18:24:1:45:::	TLML_20_	RNA
9130	CLONES_TRBTLML_20__baseline2_TCR-JV_cDNA_13_AGCCATGC_merged_170000.txt	13177	1	2.75376e-05	TGCAGCGTTGAAGCCGCAGGGAGACGCTACAATGAGCAGTTCTTC	EEAEEEEEEEEEEEEEEEEEEEEEEEEEEEEEEEEEEEEEEEEEE	TRBV29-1*00(400)	TRBD1*00(25),TRBD2*00(25)	TRBJ2-1*00(235)		700|713|734|0|13||65.0	16|21|36|16|21||25.0;25|30|48|18|23||25.0	23|42|70|26|45||95.0												TGCAGCGTTGAAGCCGCAGGGAGACGCTACAATGAGCAGTTCTTC	32								CSVEAAGRRYNEQFF		:::::::::0:-1:13:16:-4:-3:21:26:-3:45:::	TLML_20_	RNA
9131	CLONES_TRBTLML_20__baseline2_TCR-JV_cDNA_13_AGCCATGC_merged_170000.txt	13178	1	2.75376e-05	TGCAGCGTTGAAGGTGGAGGGAGTAGGTCAGATACGCAGTATTTT	EEEEEEEEEEEEEEEEEEEEEEEEEEEAAEEEEEEAEEEEEEEEE	TRBV29-1*00(395)	TRBD2*00(30)	TRBJ2-3*00(225)		700|713|734|0|13||65.0	26|32|48|15|21||30.0	24|41|69|28|45||85.0												TGCAGCGTTGAAGGTGGAGGGAGTAGGTCAGATACGCAGTATTTT	32								CSVEGGGSRSDTQYF		:::::::::0:-1:13:15:-10:0:21:28:-4:45:::	TLML_20_	RNA
9132	CLONES_TRBTLML_20__baseline2_TCR-JV_cDNA_13_AGCCATGC_merged_170000.txt	13179	1	2.75376e-05	TGCAGCGTTGAAGACGTTCGGCCCTTGCGGACTGAAGCTTTCTTT	EEEEEEEEEEEEEEEEEEEEEEEEEEEEEEEEEEEEEEEEEEEEE	TRBV29-1*00(295)	TRBD2*00(30)	TRBJ1-1*00(215)		700|714|734|0|14||70.0	30|36|48|19|25||30.0	25|40|68|30|45||75.0												TGCAGCGTTGAAGACGTTCGGCCCTTGCGGACTGAAGCTTTCTTT	36								CSVEDVRPLRTEAFF		:::::::::0:0:14:19:-14:4:25:30:-5:45:::	TLML_20_	RNA
9133	CLONES_TRBTLML_20__baseline2_TCR-JV_cDNA_13_AGCCATGC_merged_170000.txt	13180	1	2.75376e-05	TGCAGCGTTGAAAGGGCAGCGGGGTTCACAGATACGCAGTATTTT	EEEEEEEEEEEEEEEEEEEEEEEEEEEEEEEEEEEEEEEEEEEEE	TRBV29-1*00(275)	TRBD2*00(30)	TRBJ2-3*00(235)		700|712|734|0|12||60.0	22|28|48|17|23||30.0	22|41|69|26|45||95.0												TGCAGCGTTGAAAGGGCAGCGGGGTTCACAGATACGCAGTATTTT	36								CSVERAAGFTDTQYF		:::::::::0:-2:12:17:-6:-4:23:26:-2:45:::	TLML_20_	RNA
9134	CLONES_TRBTLML_20__baseline2_TCR-JV_cDNA_13_AGCCATGC_merged_170000.txt	13181	1	2.75376e-05	TGCAGCGTTATTCGTGCCTGGGGAAAAATAGATACGCAGTATTTT	EEEEEEEEEEEEEEEEEEEEEEEEEEEEEEEEEEEEEEEEEEEEE	TRBV29-1*00(230)		TRBJ2-3*00(220)		700|709|734|0|9||45.0		25|41|69|29|45||80.0												TGCAGCGTTATTCGTGCCTGGGGAAAAATAGATACGCAGTATTTT	36								CSVIRAWGKIDTQYF		:::::::::0:-5:9:::::29:-5:45:::	TLML_20_	RNA
9135	CLONES_TRBTLML_20__baseline2_TCR-JV_cDNA_13_AGCCATGC_merged_170000.txt	13182	1	2.75376e-05	TGCAGCGTTACCCGGACTAGCGGGAGATACAATGAGCAGTTCTTC	EEEEEEEEEEEEEEEEEEEEEEEEEEEEEEEEEEEEEEEEEEEEE	TRBV29-1*00(175)	TRBD2*00(65)	TRBJ2-1*00(230)		700|709|734|0|9||45.0	17|30|48|13|26||65.0	24|42|70|27|45||90.0												TGCAGCGTTACCCGGACTAGCGGGAGATACAATGAGCAGTTCTTC	36								CSVTRTSGRYNEQFF		:::::::::0:-5:9:13:-1:-2:26:27:-4:45:::	TLML_20_	RNA
9136	CLONES_TRBTLML_20__baseline2_TCR-JV_cDNA_13_AGCCATGC_merged_170000.txt	13183	1	2.75376e-05	TGCAGCGTCCCAAGAGGACAGGGGGTACAAGAGACCCAGTACTTC	EEEEEEEEE6EEEEEAAEEEEEEEEEEEEEEEEEEAEAEEEEEEA	TRBV29-1*00(300)	TRBD1*00(50)	TRBJ2-5*00(230)		700|708|734|0|8||40.0	13|23|36|15|25||50.0	22|40|68|27|45||90.0												TGCAGCGTCCCAAGAGGACAGGGGGTACAAGAGACCCAGTACTTC	21								CSVPRGQGVQETQYF		:::::::::0:-6:8:15:-1:-1:25:27:-2:45:::	TLML_20_	RNA
9138	CLONES_TRBTLML_20__baseline2_TCR-JV_cDNA_13_AGCCATGC_merged_170000.txt	13185	1	2.75376e-05	TGCAGCGCCCGAAATCCTAGCTCTGGGGCCAACGTCCTGACTTTC	EEEEEEEEEEEEEEEEEEEEEEEEEEEEEEEEEEEEEEEEEEEEE	TRBV29-1*00(1020)		TRBJ2-6*00(225)		700|707|734|0|7||35.0		18|45|73|18|45||135.0												TGCAGCGCCCGAAATCCTAGCTCTGGGGCCAACGTCCTGACTTTC	36								CSARNPSSGANVLTF		:::::::::0:-7:7:::::18:2:45:::	TLML_20_	RNA
9139	CLONES_TRBTLML_20__baseline2_TCR-JV_cDNA_13_AGCCATGC_merged_170000.txt	13186	1	2.75376e-05	TGCAGCGCCGCAGATTCTTCGGGGGCTCAAGAGACCCAGTACTTC	AEEAEEEEEEE6AEEEEEEEEAAAEE<EEEEEEEEEEEEEEEEEE	TRBV29-1*00(295)	TRBD1*00(30)	TRBJ2-5*00(230)		700|707|734|0|7||35.0	18|24|36|20|26||30.0	22|40|68|27|45||90.0												TGCAGCGCCGCAGATTCTTCGGGGGCTCAAGAGACCCAGTACTTC	21								CSAADSSGAQETQYF		:::::::::0:-7:7:20:-6:0:26:27:-2:45:::	TLML_20_	RNA
9140	CLONES_TRBTLML_20__baseline2_TCR-JV_cDNA_13_AGCCATGC_merged_170000.txt	13187	1	2.75376e-05	TGAGCCAGCGAAACAGGGGGTCGGAGCTCCTACGAGCAGTACTTC	EE6EEEEEEEEEEEEEEEEEEAEEEEEEEEEEEEEEEEEEEEEEA	TRBV2*00(99)	TRBD1*00(40)	TRBJ2-7*00(255)		518|527|555|0|9|ST520A|29.0	15|23|36|12|20||40.0	16|39|67|22|45||115.0												TGAGCCAGCGAAACAGGGGGTCGGAGCTCCTACGAGCAGTACTTC	21								*ASETGGRSSYEQYF		:::::::::0:-8:9:12:-3:-1:20:22:4:45:::	TLML_20_	RNA
9141	CLONES_TRBTLML_20__baseline2_TCR-JV_cDNA_13_AGCCATGC_merged_170000.txt	13188	1	2.75376e-05	TACAGCGTTGAAGGTCACCGGGACAGCGAGGAGACCCAGTACTTC	EEEEEEEAEEEEEEEEEEEEEEEEEEEEEEEEEEEEEEEEEEEEE	TRBV29-1*00(352)	TRBD1*00(45)	TRBJ2-5*00(215)		700|713|734|0|13|SG701A|49.0	10|19|36|17|26||45.0	25|40|68|30|45||75.0												TACAGCGTTGAAGGTCACCGGGACAGCGAGGAGACCCAGTACTTC	32								YSVEGHRDSEETQYF		:::::::::0:-1:13:17:2:-5:26:30:-5:45:::	TLML_20_	RNA
9142	CLONES_TRBTLML_20__baseline2_TCR-JV_cDNA_13_AGCCATGC_merged_170000.txt	13190	1	2.75376e-05	CGTGCCAGCAGTTGGACAGGGGGCTGGGACTATGGCTACACCTTC	EEEEAEEEEEEEEEEEEEEEEEEEEEEEEEEEEEEEEEEEEEEEE	TRBV6-5*00(219),TRBV6-1*00(214),TRBV6-3*00(203),TRBV6-6*00(203),TRBV6-8*00(203)	TRBD1*00(55)	TRBJ1-2*00(225)		519|532|556|0|13|ST519C|49.0;516|528|553|0|12|ST516C|44.0;516|529|553|0|13|ST516C|49.0;516|529|553|0|13|ST516C|49.0;512|525|549|0|13|ST512C|49.0	13|24|36|13|24||55.0	23|40|68|28|45||85.0												CGTGCCAGCAGTTGGACAGGGGGCTGGGACTATGGCTACACCTTC	32								RASSWTGGWDYGYTF		:::::::::0:-4:13:13:-1:0:24:28:-3:45:::	TLML_20_	RNA
9143	CLONES_TRBTLML_20__baseline2_TCR-JV_cDNA_13_AGCCATGC_merged_170000.txt	13191	1	2.75376e-05	CGTGCCAGCAGCTTAGCAATCGGGGACTACAATGAGCAGTTCTTC	EEEEEEEEEEEEEEEEEEAEEEEEEEEEEEEEEEEEEEAAAAA??	TRBV7-9*00(649)		TRBJ2-1*00(85)		556|573|593|0|17|ST556C|69.0		23|42|70|26|45||95.0												CGTGCCAGCAGCTTAGCAATCGGGGACTACAATGAGCAGTTCTTC	30								RASSLAIGDYNEQFF		:::::::::0:0:17:::::26:-3:45:::	TLML_20_	RNA
9144	CLONES_TRBTLML_20__baseline2_TCR-JV_cDNA_13_AGCCATGC_merged_170000.txt	13192	1	2.75376e-05	AGTGCCAGTAGTTCCTGGGACATCGGGAATCAGCCCCAGCATTTT	EAEEEEEEEEEEEEEEEEEEEEEEEEEEEEEEEEEEEEEEAEEEE	TRBV19*00(334)	TRBD1*00(34),TRBD2*00(29)	TRBJ1-5*00(230)		559|571|596|0|12|ST559A|44.0	8|18|36|12|22|SC11T|34.0;12|21|48|12|21|SC15T|29.0	24|42|70|27|45||90.0												AGTGCCAGTAGTTCCTGGGACATCGGGAATCAGCCCCAGCATTTT	32								SASSSWDIGNQPQHF		:::::::::0:-5:12:12:4:-6:22:27:-4:45:::	TLML_20_	RNA
9145	CLONES_TRBTLML_20__baseline2_TCR-JV_cDNA_13_AGCCATGC_merged_170000.txt	13200	1	2.75376e-05	TGTGCCAGCTTGACAAGCCAACTAGCACAGATACGCAGTATTTT	EEEEEEEEEEEEEEEEEEEEEEEEEEEEEEEEEEEEEEEEEEEE	TRBV21-1*00(465)		TRBJ2-3*00(255)		544|553|581|0|9||45.0		18|41|69|21|44||115.0												TGTGCCAGCTTGACAAGCCAACTAGCACAGATACGCAGTATTTT	36								CASLTSQ_STDTQYF		:::::::::0:-8:9:::::21:2:44:::	TLML_20_	RNA
9146	CLONES_TRBTLML_20__baseline2_TCR-JV_cDNA_13_AGCCATGC_merged_170000.txt	13201	1	2.75376e-05	TGTGCCAGCTCACCACCCCTCTAAACACAGATACGCAGTATTTT	EEEEEEEEEEEEEEEEEEEEEEEEEEEEEEEEEEEEEEEEEEEE	TRBV18*00(195)		TRBJ2-3*00(235)		702|719|739|0|17||85.0		22|41|69|25|44||95.0												TGTGCCAGCTCACCACCCCTCTAAACACAGATACGCAGTATTTT	36								CASSPPL_NTDTQYF		:::::::::0:0:17:::::25:-2:44:::	TLML_20_	RNA
9147	CLONES_TRBTLML_20__baseline2_TCR-JV_cDNA_13_AGCCATGC_merged_170000.txt	13202	1	2.75376e-05	TGTGCCAGCACCCGGAGCGAGGCTCCTACAATGAGCAGTTCTTC	EEEEEEEEEEEEEEEEEEEEEEEAEEEEEEEEEEEEEE<EAAAA	TRBV5-4*00(1050)	TRBD1*00(25),TRBD2*00(25)	TRBJ2-1*00(120)		549|559|585|0|10||50.0	9|14|36|10|15||25.0;13|18|48|10|15||25.0	19|42|70|21|44||115.0												TGTGCCAGCACCCGGAGCGAGGCTCCTACAATGAGCAGTTCTTC	27								CASTRSE_SYNEQFF		:::::::::0:-6:10:10:3:-10:15:21:1:44:::	TLML_20_	RNA
9148	CLONES_TRBTLML_20__baseline2_TCR-JV_cDNA_13_AGCCATGC_merged_170000.txt	13203	1	2.75376e-05	TGTGCCAGCAGCTTAGATGCGACAGGGCAAGAGACCAGTACTTC	EEEEEEEEEEEEEEEEEEEEEEEEEEEEEEEEEEEEEEEEEEEE	TRBV11-2*00(525),TRBV11-3*00(493),TRBV11-1*00(467)	TRBD1*00(35)	TRBJ2-5*00(99)		522|540|559|0|18||90.0;521|539|558|0|18||90.0;531|547|568|0|16||80.0	14|21|36|20|27||35.0	22|40|68|27|44|DC31|64.0												TGTGCCAGCAGCTTAGATGCGACAGGGCAAGAGACCAGTACTTC	36								CASSLDA_RARDQYF		:::::::::0:1:18:20:-2:-3:27:27:-2:44:::	TLML_20_	RNA
9149	CLONES_TRBTLML_20__baseline2_TCR-JV_cDNA_13_AGCCATGC_merged_170000.txt	13204	1	2.75376e-05	TGTGCCAGCAGCCCCAGGACAGGGAACCCCACGAGCAGTACTTC	EEEEEEEEEEEEEEAEEEEEEEEEEEEEEEEEEEEEEEEEEEEE	TRBV21-1*00(416)	TRBD1*00(44)	TRBJ2-7*00(210)		544|556|581|0|12||60.0	9|21|36|12|24|SG12A|44.0	25|39|67|30|44||70.0												TGTGCCAGCAGCCCCAGGACAGGGAACCCCACGAGCAGTACTTC	32								CASSPRT_EPHEQYF		:::::::::0:-5:12:12:3:-3:24:30:-5:44:::	TLML_20_	RNA
9150	CLONES_TRBTLML_20__baseline2_TCR-JV_cDNA_13_AGCCATGC_merged_170000.txt	13205	1	2.75376e-05	TGTGCCAGCAGCCCGCAGGGGGGGGGCCAGATACGCAGTATTTT	EEEEEEEEEAEEEEEEEEEEEEAEEEEEAE6EEEEEEEEEEEEE	TRBV11-2*00(165),TRBV7-2*00(165),TRBV11-3*00(149),TRBV5-8*00(149),TRBV7-8*00(149)	TRBD1*00(35)	TRBJ2-3*00(225)		522|534|559|0|12||60.0;580|592|617|0|12||60.0;521|533|558|0|12||60.0;551|563|587|0|12||60.0;567|579|604|0|12||60.0	16|23|36|15|22||35.0	24|41|69|27|44||85.0												TGTGCCAGCAGCCCGCAGGGGGGGGGCCAGATACGCAGTATTTT	21								CASSPQG_GPDTQYF		:::::::::0:-5:12:15:-4:-1:22:27:-4:44:::	TLML_20_	RNA
9151	CLONES_TRBTLML_20__baseline2_TCR-JV_cDNA_13_AGCCATGC_merged_170000.txt	13206	1	2.75376e-05	TGTGCCAGCAGCCGCACCGGGACAGGATCCAGCCCCAGCATTTT	EEEEEEEEEEEEEEEE<<EAEEEEEEEEEEAEAEEEAEEEEEEE	TRBV28*00(275)	TRBD1*00(50)	TRBJ1-5*00(215)		564|575|601|0|11||55.0	10|20|36|16|26||50.0	27|42|70|29|44||75.0												TGTGCCAGCAGCCGCACCGGGACAGGATCCAGCCCCAGCATTTT	27								CASSRTG_RIQPQHF		:::::::::0:-6:11:16:2:-4:26:29:-7:44:::	TLML_20_	RNA
9152	CLONES_TRBTLML_20__baseline2_TCR-JV_cDNA_13_AGCCATGC_merged_170000.txt	13207	1	2.75376e-05	TGTGCCAGCAGCCAAGGGGGGGGAACACCGGGGAGCTGTTTTTT	EEEEEEEEEEEEEEEEEEEEEEEEEEEEEEEEEEEEEEEEEEEE	TRBV3-1*00(360),TRBV3-2*00(344)	TRBD1*00(25)	TRBJ2-2*00(250)		543|559|580|0|16||80.0;543|559|580|0|16||80.0	18|23|36|16|21||25.0	21|43|71|22|44||110.0												TGTGCCAGCAGCCAAGGGGGGGGAACACCGGGGAGCTGTTTTTT	36								CASSQGG_NTGELFF		:::::::::0:-1:16:16:-6:-1:21:22:-1:44:::	TLML_20_	RNA
9153	CLONES_TRBTLML_20__baseline2_TCR-JV_cDNA_13_AGCCATGC_merged_170000.txt	13208	1	2.75376e-05	TGTGCCAGCAGCGTAGCGGGGACACCACAGATACGCAGTATTTT	EEEEEEEEEEEEEEEEEEEEEEEEEEEEEEEEEEEEEEEEEEEE	TRBV9*00(103)	TRBD1*00(30)	TRBJ2-3*00(235)		559|576|595|0|17||85.0	12|18|36|18|24||30.0	22|41|69|25|44||95.0												TGTGCCAGCAGCGTAGCGGGGACACCACAGATACGCAGTATTTT	36								CASSVAG_TTDTQYF		:::::::::0:1:17:18:0:-6:24:25:-2:44:::	TLML_20_	RNA
9154	CLONES_TRBTLML_20__baseline2_TCR-JV_cDNA_13_AGCCATGC_merged_170000.txt	13209	1	2.75376e-05	TGTGCCAGCAGCGGTGGGGGCTAAGCAATCAGCCCCAGCATTTT	EEEEAEAEEAEEEEEEEEEEEEEEEEEEEEEEEEEEEEEEEEEE	TRBV9*00(535)	TRBD1*00(30)	TRBJ1-5*00(245)		559|572|595|0|13||65.0	18|24|36|15|21||30.0	21|42|70|23|44||105.0												TGTGCCAGCAGCGGTGGGGGCTAAGCAATCAGCCCCAGCATTTT	32								CASSGGG_SNQPQHF		:::::::::0:-3:13:15:-6:0:21:23:-1:44:::	TLML_20_	RNA
9155	CLONES_TRBTLML_20__baseline2_TCR-JV_cDNA_13_AGCCATGC_merged_170000.txt	13210	1	2.75376e-05	TGTGCCAGCAATCCCCCCCCTGGGGGGCCTACGAGCAGTACTTC	EEEEEEEEEEEEEEEEEEEEEEEEEEEEEEEEEEEEEEEEEEEE	TRBV6-5*00(223)	TRBD1*00(35)	TRBJ2-7*00(225)		519|529|556|0|10||50.0	1|8|36|15|22||35.0	22|39|67|27|44||85.0												TGTGCCAGCAATCCCCCCCCTGGGGGGCCTACGAGCAGTACTTC	36								CASNPPP_GAYEQYF		:::::::::0:-7:10:15:11:-16:22:27:-2:44:::	TLML_20_	RNA
9156	CLONES_TRBTLML_20__baseline2_TCR-JV_cDNA_13_AGCCATGC_merged_170000.txt	13214	1	2.75376e-05	TGTGCAAGTCGTTGCCTAGCGGGAGCTACAATGAGCAGTTCTTC	EEEEEEEEEEEEEEEEEEEEEEEEEEEEEEEEEEEEEEEEEEEE	TRBV12-2*00(170)	TRBD2*00(50)	TRBJ2-1*00(235)		526|537|563|0|11||55.0	20|30|48|15|25||50.0	23|42|70|25|44||95.0												TGTGCAAGTCGTTGCCTAGCGGGAGCTACAATGAGCAGTTCTTC	36								CASRCLA_SYNEQFF		:::::::::0:-6:11:15:-4:-2:25:25:-3:44:::	TLML_20_	RNA
9157	CLONES_TRBTLML_20__baseline2_TCR-JV_cDNA_13_AGCCATGC_merged_170000.txt	13215	1	2.75376e-05	TGTGGCAGCAGTTAAGGGGGGACAGATTCTACGAGCAGTACTTC	EEEEAEAEEEEEEEEEEEEEEEEAEEEEEEEEEEEEEEEEEEEE	TRBV6-2*00(414),TRBV6-3*00(414)	TRBD1*00(35)	TRBJ2-7*00(220)		516|530|553|0|14|SC520G|54.0;516|530|553|0|14|SC520G|54.0	12|19|36|18|25||35.0	23|39|67|28|44||80.0												TGTGGCAGCAGTTAAGGGGGGACAGATTCTACGAGCAGTACTTC	32								CGSS*GG_RFYEQYF		:::::::::0:-3:14:18:0:-5:25:28:-3:44:::	TLML_20_	RNA
9158	CLONES_TRBTLML_20__baseline2_TCR-JV_cDNA_13_AGCCATGC_merged_170000.txt	13218	1	2.75376e-05	TGCGCCAGCAGTCAATAGCAGGGGGGAACACTGAAGCTTTCTTT	EEEEEEEEAEEAAEEEAEEEEEEEEEEEEEEEEEEEEEEEAEEE	TRBV23-1*00(700)	TRBD1*00(35)	TRBJ1-1*00(235)		580|596|617|0|16||80.0	16|23|36|18|25||35.0	21|40|68|25|44||95.0												TGCGCCAGCAGTCAATAGCAGGGGGGAACACTGAAGCTTTCTTT	32								CASSQ*Q_GNTEAFF		:::::::::0:-1:16:18:-4:-1:25:25:-1:44:::	TLML_20_	RNA
9159	CLONES_TRBTLML_20__baseline2_TCR-JV_cDNA_13_AGCCATGC_merged_170000.txt	13219	1	2.75376e-05	TGCGCCAGCAGCTTGCTACAGGGTTGGCCACTGAAGCTTTCTTT	EEEEEEEEEEEEEEEEEEEEEEEEEEEEEEEEEEEEEEEEEEEE	TRBV5-1*00(520)	TRBD1*00(30)	TRBJ1-1*00(220)		554|569|590|0|15||75.0	15|21|36|17|23||30.0	24|40|68|28|44||80.0												TGCGCCAGCAGCTTGCTACAGGGTTGGCCACTGAAGCTTTCTTT	36								CASSLLQ_LATEAFF		:::::::::0:-1:15:17:-3:-3:23:28:-4:44:::	TLML_20_	RNA
9160	CLONES_TRBTLML_20__baseline2_TCR-JV_cDNA_13_AGCCATGC_merged_170000.txt	13220	1	2.75376e-05	TGCGCCAGCAGCCAAGGGGGGATAGCAATCAGCCCCAGCATTTT	EEEEEEEEEEEEAEEEEEEAEEEEEEEEEEEEEEEEEEEEEEEE	TRBV4-3*00(770)	TRBD1*00(25)	TRBJ1-5*00(255)		537|553|574|0|16||80.0	18|23|36|16|21||25.0	19|42|70|21|44||115.0												TGCGCCAGCAGCCAAGGGGGGATAGCAATCAGCCCCAGCATTTT	32								CASSQGG_SNQPQHF		:::::::::0:-1:16:16:-6:-1:21:21:1:44:::	TLML_20_	RNA
9161	CLONES_TRBTLML_20__baseline2_TCR-JV_cDNA_13_AGCCATGC_merged_170000.txt	13222	1	2.75376e-05	TGCAGTGCCCCCCCGGGACTAGCGGGACGAGTTTGCAGTACTTC	EEEEEEEEEAEEEEEEEEEEEEEEEEEEEEEEEEEEEEEEEEEE	TRBV20-1*00(940)	TRBD2*00(80)	TRBJ2-7*00(180)		759|767|793|0|8||40.0	13|29|48|11|27||80.0	29|39|67|34|44||50.0												TGCAGTGCCCCCCCGGGACTAGCGGGACGAGTTTGCAGTACTTC	32								CSAPPGL_GTSLQYF		:::::::::0:-6:8:11:3:-3:27:34:-9:44:::	TLML_20_	RNA
9162	CLONES_TRBTLML_20__baseline2_TCR-JV_cDNA_13_AGCCATGC_merged_170000.txt	13223	1	2.75376e-05	TGCAGCGTTGGGGGGCGGTGGGAATGAACACTGAAGCTTTCTTT	EEEEEEEEEEEEEEEEEEEAEEEEEEEEEEEEEEEEEEEEEEEE	TRBV29-1*00(310)	TRBD1*00(35)	TRBJ1-1*00(245)		700|710|734|0|10||50.0	18|25|36|10|17||35.0	19|40|68|23|44||105.0												TGCAGCGTTGGGGGGCGGTGGGAATGAACACTGAAGCTTTCTTT	32								CSVGGRW_MNTEAFF		:::::::::0:-4:10:10:-6:1:17:23:1:44:::	TLML_20_	RNA
9163	CLONES_TRBTLML_20__baseline2_TCR-JV_cDNA_13_AGCCATGC_merged_170000.txt	13229	1	2.75376e-05	TGTGCCTGGAGTGGGACCCAGCTCTGGAAACACCATATATTTT	EEEEEEEEA<EEEEEEEEEEEEEEEEEEEEEEEEEEEEEEEEE	TRBV30*00(785)		TRBJ1-3*00(260)		787|800|821|0|13||65.0		18|42|70|19|43||120.0												TGTGCCTGGAGTGGGACCCAGCTCTGGAAACACCATATATTTT	27								CAWSGTQ_SGNTIYF		:::::::::0:-1:13:::::19:2:43:::	TLML_20_	RNA
9164	CLONES_TRBTLML_20__baseline2_TCR-JV_cDNA_13_AGCCATGC_merged_170000.txt	13230	1	2.75376e-05	TGTGCCACCAGTGATCCCCCCCCCCGGACAGGGTGTGTACTTC	EAEAEEEEEA<AE<AEEEEEEAEAAEE7AAAEEEE<EAE7AE7	TRBV24-1*00(510)	TRBD1*00(44)	TRBJ2-4*00(159)		559|574|597|0|15||75.0	9|21|36|21|33|SG12C|44.0	35|42|70|36|43||35.0												TGTGCCACCAGTGATCCCCCCCCCCGGACAGGGTGTGTACTTC	22								CATSDPP_PGQGVYF		:::::::::0:-3:15:21:3:-3:33:36:-15:43:::	TLML_20_	RNA
9165	CLONES_TRBTLML_20__baseline2_TCR-JV_cDNA_13_AGCCATGC_merged_170000.txt	13231	1	2.75376e-05	TGTGCCAGCCTTGAGGGAGAGCTCCTACAATGAGCAGTTCTTC	EEEEEEEEEEEEEEEEEEEAEEEEEEEEEEEEEEEEEEEEEEE	TRBV19*00(295)	TRBD2*00(25)	TRBJ2-1*00(265)		559|567|596|0|8||40.0	27|32|48|12|17||25.0	17|42|70|18|43||125.0												TGTGCCAGCCTTGAGGGAGAGCTCCTACAATGAGCAGTTCTTC	32								CASLEGE_SYNEQFF		:::::::::0:-9:8:12:-11:0:17:18:3:43:::	TLML_20_	RNA
9166	CLONES_TRBTLML_20__baseline2_TCR-JV_cDNA_13_AGCCATGC_merged_170000.txt	13232	1	2.75376e-05	TGTGCCAGCGTTTATAAGGGGGCGGGACACTGAGCAGTTCTTC	EEEEEEEEEEEEEEEEEEEEEEEEEEEEEAEEEEEEEEEEEEA	TRBV27*00(249)	TRBD1*00(40)	TRBJ2-1*00(209)		556|572|593|0|15|DA565|54.0	17|25|36|16|24||40.0	25|42|70|26|43|SA28C|69.0												TGTGCCAGCGTTTATAAGGGGGCGGGACACTGAGCAGTTCTTC	32								CASVYKG_RDTEQFF		:::::::::0:-1:15:16:-5:1:24:26:-5:43:::	TLML_20_	RNA
9167	CLONES_TRBTLML_20__baseline2_TCR-JV_cDNA_13_AGCCATGC_merged_170000.txt	13233	1	2.75376e-05	TGTGCCAGCAGTTTCCCCCAGGGGGGGGGCTGAAGCTTTCTTT	EEEEEEAEEEEEEEEEEEEEEEEEEEEEEEEEEEEEEEEEEEE	TRBV28*00(705)	TRBD1*00(35)	TRBJ1-1*00(175)		564|578|601|0|14||70.0	16|23|36|18|25||35.0	26|40|68|29|43||70.0												TGTGCCAGCAGTTTCCCCCAGGGGGGGGGCTGAAGCTTTCTTT	32								CASSFPQ_GGAEAFF		:::::::::0:-3:14:18:-4:-1:25:29:-6:43:::	TLML_20_	RNA
9168	CLONES_TRBTLML_20__baseline2_TCR-JV_cDNA_13_AGCCATGC_merged_170000.txt	13234	1	2.75376e-05	TGTGCCAGCAGTTTGGGGAGCTTATAATTCACCCCTCCACTTT	EEEEEEEEEEEEEEEEEEEEEEEEEEEEAEEEEEEEEEEEEEE	TRBV27*00(427)	TRBD2*00(25)	TRBJ1-6*00(203)		556|570|593|0|14||70.0	25|30|48|15|20||25.0	24|45|73|22|43||105.0												TGTGCCAGCAGTTTGGGGAGCTTATAATTCACCCCTCCACTTT	32								CASSLGS_YNSPLHF		:::::::::0:-3:14:15:-9:-2:20:22:-4:43:::	TLML_20_	RNA
9169	CLONES_TRBTLML_20__baseline2_TCR-JV_cDNA_13_AGCCATGC_merged_170000.txt	13235	1	2.75376e-05	TGTGCCAGCAGCCAAGATCGGTCTTAGGTACGAGCAGTACTTC	EEEEEEEEEEEEEEEEEEEEEEEEEEEEEEEEEEEEEEEEEEE	TRBV3-2*00(454),TRBV3-1*00(406)		TRBJ2-7*00(215)		543|562|580|0|19||95.0;543|562|580|0|19||95.0		24|39|67|28|43||75.0												TGTGCCAGCAGCCAAGATCGGTCTTAGGTACGAGCAGTACTTC	36								CASSQDR_LRYEQYF		:::::::::0:2:19:::::28:-4:43:::	TLML_20_	RNA
9170	CLONES_TRBTLML_20__baseline2_TCR-JV_cDNA_13_AGCCATGC_merged_170000.txt	13244	1	2.75376e-05	TGCGCCAGCGGACGTAGGACAGTTCTACAATGAGCAGTTCTTC	EEEEEEEEEEEEEEEEEEEEEEEEEEEEEEEEEEEEEEEEEEE	TRBV10-2*00(275)	TRBD1*00(30)	TRBJ2-1*00(235)		533|542|570|0|9||45.0	13|19|36|16|22||30.0	23|42|70|24|43||95.0												TGCGCCAGCGGACGTAGGACAGTTCTACAATGAGCAGTTCTTC	36								CASGRRT_FYNEQFF		:::::::::0:-8:9:16:-1:-5:22:24:-3:43:::	TLML_20_	RNA
9171	CLONES_TRBTLML_20__baseline2_TCR-JV_cDNA_13_AGCCATGC_merged_170000.txt	13248	1	2.75376e-05	TGTTCCAGCAGTGGGGGACAGGGGGAAGACATTCAGTACTTC	EEEEEEEEEEEEEEEEEAEEEEEEEEEEEEEEEEEEEEEEEE	TRBV2*00(284)	TRBD1*00(55)	TRBJ2-4*00(210)		518|531|555|0|13|SG521T|49.0	12|23|36|14|25||55.0	28|42|70|28|42||70.0												TGTTCCAGCAGTGGGGGACAGGGGGAAGACATTCAGTACTTC	32								CSSSGGQGEDIQYF		:::::::::0:-4:13:14:0:-1:25:28:-8:42:::	TLML_20_	RNA
9172	CLONES_TRBTLML_20__baseline2_TCR-JV_cDNA_13_AGCCATGC_merged_170000.txt	13249	1	2.75376e-05	TGTCCCTGGGGGAGCGGGACCTCCTACAATGAGCAGTTCTTC	EEEEEEEAAAAAE<A<AEEEEEEEEEEEEEEE<EEEEEEEEE	TRBV30*00(839)	TRBD2*00(25)	TRBJ2-1*00(254)		787|796|821|0|9|SG790C|29.0	25|30|48|9|14||25.0	16|42|70|16|42|SG19C|114.0												TGTCCCTGGGGGAGCGGGACCTCCTACAATGAGCAGTTCTTC	27								CPWGSGTSYNEQFF		:::::::::0:-5:9:9:-9:-2:14:16:4:42:::	TLML_20_	RNA
9173	CLONES_TRBTLML_20__baseline2_TCR-JV_cDNA_13_AGCCATGC_merged_170000.txt	13252	1	2.75376e-05	TGTGTCAGCAGTGTGGGGGCCTGGTACAATGAGCAGTTCTTC	EEAE7EEEEAEEEAEEEEEAEEEEEEEEEEEAEEEAAAEEEE	TRBV25-1*00(369)	TRBD1*00(30)	TRBJ2-1*00(230)		551|564|588|0|13|SC555T|49.0	18|24|36|14|20||30.0	24|42|70|24|42||90.0												TGTGTCAGCAGTGTGGGGGCCTGGTACAATGAGCAGTTCTTC	22								CVSSVGAWYNEQFF		:::::::::0:-4:13:14:-6:0:20:24:-4:42:::	TLML_20_	RNA
9174	CLONES_TRBTLML_20__baseline2_TCR-JV_cDNA_13_AGCCATGC_merged_170000.txt	13367	1	2.75376e-05	TGTGCTAGTGGTTTGTCCGGGACAGGGGTGACCCAGTACTTC	EEEEEEEEEEEEEEEEEEEEEEEEEEEEEEAEAEEEEEAEEE	TRBV12-5*00(410)	TRBD1*00(60)	TRBJ2-5*00(205)		530|545|567|0|15||75.0	10|22|36|16|28||60.0	27|40|68|29|42||65.0												TGTGCTAGTGGTTTGTCCGGGACAGGGGTGACCCAGTACTTC	32								CASGLSGTGVTQYF		:::::::::0:-2:15:16:2:-2:28:29:-7:42:::	TLML_20_	RNA
9175	CLONES_TRBTLML_20__baseline2_TCR-JV_cDNA_13_AGCCATGC_merged_170000.txt	13368	1	2.75376e-05	TGTGCTAGTGGTTTGTACCCCTCAGCGCATGAGCAGTTCTTC	EEEEEEEEEEEEEEEEEEEEEEEEEEEEEEEEEEEEEEEEEE	TRBV12-5*00(111)	TRBD1*00(25),TRBD2*00(25)	TRBJ2-1*00(210)		530|545|567|0|15||75.0	2|7|36|17|22||25.0;0|5|48|18|23||25.0	28|42|70|28|42||70.0												TGTGCTAGTGGTTTGTACCCCTCAGCGCATGAGCAGTTCTTC	36								CASGLYPSAHEQFF		:::::::::0:-2:15:17:10:-17:22:28:-8:42:::	TLML_20_	RNA
9176	CLONES_TRBTLML_20__baseline2_TCR-JV_cDNA_13_AGCCATGC_merged_170000.txt	13369	1	2.75376e-05	TGTGCTAGCAGCTTGGGGGGCATCTTATCCGAGCAGTACTTC	EEEEEEEEEEEEAAAEEEEEEEEEEEEEEEEEEEEEEEEEEE	TRBV7-7*00(374),TRBV7-6*00(342)	TRBD1*00(30)	TRBJ2-7*00(205)		585|599|622|0|14|SC590T|54.0;576|590|613|0|14|SC581T|54.0	18|24|36|15|21||30.0	26|39|67|29|42||65.0												TGTGCTAGCAGCTTGGGGGGCATCTTATCCGAGCAGTACTTC	32								CASSLGGILSEQYF		:::::::::0:-3:14:15:-6:0:21:29:-6:42:::	TLML_20_	RNA
9177	CLONES_TRBTLML_20__baseline2_TCR-JV_cDNA_13_AGCCATGC_merged_170000.txt	13370	1	2.75376e-05	TGTGCTAGCAGCTTAGATGGGGAGCACAATGAGCAGTTCTTC	EEEAEEEEEEAEEEEEEEE6EEEEAEEEEEEEEEAEEEEAEE	TRBV7-7*00(754),TRBV7-6*00(674)	TRBD2*00(25)	TRBJ2-1*00(225)		585|601|622|0|16|SC590T|64.0;576|592|613|0|16|SC581T|64.0	25|30|48|19|24||25.0	25|42|70|25|42||85.0												TGTGCTAGCAGCTTAGATGGGGAGCACAATGAGCAGTTCTTC	21								CASSLDGEHNEQFF		:::::::::0:-1:16:19:-9:-2:24:25:-5:42:::	TLML_20_	RNA
9178	CLONES_TRBTLML_20__baseline2_TCR-JV_cDNA_13_AGCCATGC_merged_170000.txt	13371	1	2.75376e-05	TGTGCTAGCAGCTTAGAGTTCGGGACAGATACGCAGTATTTT	EEEEEEEEEEEEEEEEEEAEAEEEEEEEEEEEEEEEEEEEEE	TRBV7-7*00(489),TRBV7-6*00(457)		TRBJ2-3*00(220)		585|601|622|0|16|SC590T|64.0;576|592|613|0|16|SC581T|64.0		23|41|69|24|42||90.0												TGTGCTAGCAGCTTAGAGTTCGGGACAGATACGCAGTATTTT	32								CASSLEFGTDTQYF		:::::::::0:-1:16:::::24:-3:42:::	TLML_20_	RNA
9179	CLONES_TRBTLML_20__baseline2_TCR-JV_cDNA_13_AGCCATGC_merged_170000.txt	13378	1	2.75376e-05	TGTGCCTGCAGTTACTCCCGGGGGAGGTATGGCTACACCTTC	EEEEEEEEEEEEEEEEEEEEEEEEEEEEEEEEEEEEEEEEEA	TRBV6-5*00(159),TRBV6-6*00(159),TRBV6-4*00(143),TRBV6-8*00(143)	TRBD2*00(30)	TRBJ1-2*00(215)		519|536|556|0|17|SA525T|69.0;516|533|553|0|17|SA522T|69.0;518|535|555|0|17|SA524TSG530T|53.0;512|529|549|0|17|SA518T|69.0	25|31|48|21|27||30.0	25|40|68|27|42||75.0												TGTGCCTGCAGTTACTCCCGGGGGAGGTATGGCTACACCTTC	32								CACSYSRGRYGYTF		:::::::::0:0:17:21:-9:-1:27:27:-5:42:::	TLML_20_	RNA
9180	CLONES_TRBTLML_20__baseline2_TCR-JV_cDNA_13_AGCCATGC_merged_170000.txt	13379	1	2.75376e-05	TGTGCCTGCAGGTTACGGGGGAGGACCTATGGCTACACCTTC	EEEEEEEEEEEEEEEEEEEEEEEEEEAEEEEEEEEEEEEEEE	TRBV28*00(298)	TRBD2*00(30)	TRBJ1-2*00(220)		564|579|601|0|15|SA570TST575G|43.0	25|31|48|18|24||30.0	24|40|68|26|42||80.0												TGTGCCTGCAGGTTACGGGGGAGGACCTATGGCTACACCTTC	32								CACRLRGRTYGYTF		:::::::::0:-2:15:18:-9:-1:24:26:-4:42:::	TLML_20_	RNA
9181	CLONES_TRBTLML_20__baseline2_TCR-JV_cDNA_13_AGCCATGC_merged_170000.txt	13380	1	2.75376e-05	TGTGCCTGGGGACTAGCGGTAAACACCGGGGAGCTGTTTTTT	EEAEEEEEEEEEEEEEEEEEEEEEEEEEEEEEEEEEEEEEEE	TRBV30*00(285)	TRBD2*00(50)	TRBJ2-2*00(245)		787|796|821|0|9||45.0	17|27|48|9|19||50.0	22|43|71|21|42||105.0												TGTGCCTGGGGACTAGCGGTAAACACCGGGGAGCTGTTTTTT	32								CAWGLAVNTGELFF		:::::::::0:-5:9:9:-1:-5:19:21:-2:42:::	TLML_20_	RNA
9182	CLONES_TRBTLML_20__baseline2_TCR-JV_cDNA_13_AGCCATGC_merged_170000.txt	13381	1	2.75376e-05	TGTGCCTGGAGTCCTCTGCGGACAGGGGATGAAGCTTTCTTT	EEEEEEEEEEEEEEEEEEAEEEEEEEEEEEEEEEEEEEEEEE	TRBV30*00(160)	TRBD1*00(45)	TRBJ1-1*00(205)		787|799|821|0|12||60.0	13|22|36|19|28||45.0	27|40|68|29|42||65.0												TGTGCCTGGAGTCCTCTGCGGACAGGGGATGAAGCTTTCTTT	32								CAWSPLRTGDEAFF		:::::::::0:-2:12:19:-1:-2:28:29:-7:42:::	TLML_20_	RNA
9183	CLONES_TRBTLML_20__baseline2_TCR-JV_cDNA_13_AGCCATGC_merged_170000.txt	13382	1	2.75376e-05	TGTGCCTGGAGTCACGGAGGAGGGAATTCGCCCCTCCACTTT	EEEEEEEEEEEEEEEEEEEEEEEEEEEEEEEEEEEEEEEEEE	TRBV30*00(119)	TRBD2*00(30)	TRBJ1-6*00(198)		787|799|821|0|12||60.0	26|32|48|18|24||30.0	27|45|73|24|42|SA32G|74.0												TGTGCCTGGAGTCACGGAGGAGGGAATTCGCCCCTCCACTTT	36								CAWSHGGGNSPLHF		:::::::::0:-2:12:18:-10:0:24:24:-7:42:::	TLML_20_	RNA
9184	CLONES_TRBTLML_20__baseline2_TCR-JV_cDNA_13_AGCCATGC_merged_170000.txt	13383	1	2.75376e-05	TGTGCCTGGAGTGTTTTGGACGGGAGGACTGAAGCTTTCTTT	EEEEEEEEEEEEEEEEEEEEEEEEEEEEEEEEEEEEEEEEEE	TRBV30*00(560)	TRBD2*00(35)	TRBJ1-1*00(215)		787|801|821|0|14||70.0	24|31|48|20|27||35.0	25|40|68|27|42||75.0												TGTGCCTGGAGTGTTTTGGACGGGAGGACTGAAGCTTTCTTT	36								CAWSVLDGRTEAFF		:::::::::0:0:14:20:-8:-1:27:27:-5:42:::	TLML_20_	RNA
9185	CLONES_TRBTLML_20__baseline2_TCR-JV_cDNA_13_AGCCATGC_merged_170000.txt	13384	1	2.75376e-05	TGTGCCTGGAGTGTCGAAACAGGGTACTACGAGCAGTACTTC	EEEEEEEEEEEEEEEEEEEEEEEEEEEEEEEEEEEEEEEEEE	TRBV30*00(210)	TRBD1*00(30)	TRBJ2-7*00(220)		787|801|821|0|14||70.0	15|21|36|18|24||30.0	23|39|67|26|42||80.0												TGTGCCTGGAGTGTCGAAACAGGGTACTACGAGCAGTACTTC	36								CAWSVETGYYEQYF		:::::::::0:0:14:18:-3:-3:24:26:-3:42:::	TLML_20_	RNA
9186	CLONES_TRBTLML_20__baseline2_TCR-JV_cDNA_13_AGCCATGC_merged_170000.txt	13385	1	2.75376e-05	TGTGCCTGGAGTGTAACCGGAGCCCCTACGAAGCAGTACTTC	EEEEEEEEEEEEEEEEEEEEEEEEEEEEEEEEEEEEEEEEEE	TRBV30*00(191)		TRBJ2-7*00(218)		787|802|821|0|15||75.0		16|39|67|18|42|ST21CI29A|78.0												TGTGCCTGGAGTGTAACCGGAGCCCCTACGAAGCAGTACTTC	36								CAWSVTGAPTKQYF		:::::::::0:1:15:::::18:4:42:::	TLML_20_	RNA
9187	CLONES_TRBTLML_20__baseline2_TCR-JV_cDNA_13_AGCCATGC_merged_170000.txt	13386	1	2.75376e-05	TGTGCCTGGAGTGCCGGGATAGCTATTCAGCCCCAGCATTTT	EEEEEEEEEEEEEEEEEEEEEEEEEEEEEEEEEEEEEEEEEE	TRBV30*00(350)	TRBD1*00(30),TRBD2*00(30)	TRBJ1-5*00(220)		787|800|821|0|13||65.0	10|16|36|13|19||30.0;14|20|48|13|19||30.0	26|42|70|26|42||80.0												TGTGCCTGGAGTGCCGGGATAGCTATTCAGCCCCAGCATTTT	36								CAWSAGIAIQPQHF		:::::::::0:-1:13:13:2:-8:19:26:-6:42:::	TLML_20_	RNA
9188	CLONES_TRBTLML_20__baseline2_TCR-JV_cDNA_13_AGCCATGC_merged_170000.txt	13387	1	2.75376e-05	TGTGCCTGGAGTGCAGGGGGGAAGTCCTATGGCTACACCTTC	EEEEEEEEEEEEEEEEEEEEEEEEEEEEEEEEEEEEEEEEEE	TRBV30*00(590)	TRBD1*00(35)	TRBJ1-2*00(220)		787|800|821|0|13||65.0	16|23|36|13|20||35.0	24|40|68|26|42||80.0												TGTGCCTGGAGTGCAGGGGGGAAGTCCTATGGCTACACCTTC	36								CAWSAGGKSYGYTF		:::::::::0:-1:13:13:-4:-1:20:26:-4:42:::	TLML_20_	RNA
9189	CLONES_TRBTLML_20__baseline2_TCR-JV_cDNA_13_AGCCATGC_merged_170000.txt	13388	1	2.75376e-05	TGTGCCTGGAGCGCAGGAGGGGGGGGAAACATTCAGTACTTC	EEEEEEEEEEEEEEEEEEEEEEEEEEEEEEEEEEEEEEEEEE	TRBV30*00(205)	TRBD1*00(30),TRBD2*00(30)	TRBJ2-4*00(220)		787|798|821|0|11||55.0	17|23|36|17|23||30.0;26|32|48|15|21||30.0	26|42|70|26|42||80.0												TGTGCCTGGAGCGCAGGAGGGGGGGGAAACATTCAGTACTTC	36								CAWSAGGGGNIQYF		:::::::::0:-3:11:17:-5:-1:23:26:-6:42:::	TLML_20_	RNA
9190	CLONES_TRBTLML_20__baseline2_TCR-JV_cDNA_13_AGCCATGC_merged_170000.txt	13389	1	2.75376e-05	TGTGCCTGGAGCGATAAGGTCCCCCCCTACGAGCAGTACTTC	AAEEEEEEEEEEEEEEAEE7EEEEAAEEEEEEEEEEEEE7AE	TRBV30*00(240)	TRBD1*00(25),TRBD2*00(25)	TRBJ2-7*00(209)		787|798|821|0|11||55.0	1|6|36|20|25||25.0;11|16|48|18|23||25.0	22|39|67|25|42||85.0												TGTGCCTGGAGCGATAAGGTCCCCCCCTACGAGCAGTACTTC	22								CAWSDKVPPYEQYF		:::::::::0:-3:11:20:11:-18:25:25:-2:42:::	TLML_20_	RNA
9191	CLONES_TRBTLML_20__baseline2_TCR-JV_cDNA_13_AGCCATGC_merged_170000.txt	13390	1	2.75376e-05	TGTGCCTGGAGCGAAGGGACAGACGGCCACGAGCAGTACTTC	EEEEEEEEEEEEEEEEEEEEEEEEEEEEEEEEEEEEEEEEEE	TRBV30*00(627)	TRBD1*00(35)	TRBJ2-7*00(110)		787|798|821|0|11||55.0	12|19|36|15|22||35.0	25|39|67|28|42||70.0												TGTGCCTGGAGCGAAGGGACAGACGGCCACGAGCAGTACTTC	36								CAWSEGTDGHEQYF		:::::::::0:-3:11:15:0:-5:22:28:-5:42:::	TLML_20_	RNA
9192	CLONES_TRBTLML_20__baseline2_TCR-JV_cDNA_13_AGCCATGC_merged_170000.txt	13391	1	2.75376e-05	TGTGCCTGGAGGCCAACAGGGGAGCATCAGCCCCAGCATTTT	EEEEEEEEEEEEEEEEEEEEEEEEEEEEEEAEEEEEEEEEEE	TRBV30*00(205)	TRBD1*00(35)	TRBJ1-5*00(225)		787|798|821|0|11||55.0	15|22|36|15|22||35.0	25|42|70|25|42||85.0												TGTGCCTGGAGGCCAACAGGGGAGCATCAGCCCCAGCATTTT	32								CAWRPTGEHQPQHF		:::::::::0:-3:11:15:-3:-2:22:25:-5:42:::	TLML_20_	RNA
9193	CLONES_TRBTLML_20__baseline2_TCR-JV_cDNA_13_AGCCATGC_merged_170000.txt	13392	1	2.75376e-05	TGTGCCTGGAACCCGGGACTAGCGGGATTCGAGCAGTTCTTC	EEEEEEEEEEAEEEEEEEEEEEEEEEEEEEEEEEEEEEEEEE	TRBV30*00(257)	TRBD2*00(80)	TRBJ2-1*00(200)		787|797|821|0|10||50.0	13|29|48|11|27||80.0	30|42|70|30|42||60.0												TGTGCCTGGAACCCGGGACTAGCGGGATTCGAGCAGTTCTTC	32								CAWNPGLAGFEQFF		:::::::::0:-4:10:11:3:-3:27:30:-10:42:::	TLML_20_	RNA
9194	CLONES_TRBTLML_20__baseline2_TCR-JV_cDNA_13_AGCCATGC_merged_170000.txt	13394	1	2.75376e-05	TGTGCCCCCCGGGACGGCCACCTTTCCTACGAGCAGTACTTC	EEEEEEEEEEEEEEEEEEEEEEEEEEEEEEEEEEEEEEEAAA	TRBV6-6*00(670)	TRBD1*00(40),TRBD2*00(40)	TRBJ2-7*00(100)		516|522|553|0|6||30.0	9|17|36|7|15||40.0;13|21|48|7|15||40.0	21|39|67|24|42||90.0												TGTGCCCCCCGGGACGGCCACCTTTCCTACGAGCAGTACTTC	32								CAPRDGHLSYEQYF		:::::::::0:-11:6:7:3:-7:15:24:-1:42:::	TLML_20_	RNA
9195	CLONES_TRBTLML_20__baseline2_TCR-JV_cDNA_13_AGCCATGC_merged_170000.txt	13397	1	2.75376e-05	TGTGCCCGGAGTGTACAGGGGACCATGGGCGGCTACACCTTC	EEEEEEEEEEEEEEEEEEEEEEEEEEEEEEEEEEEEEEEEEE	TRBV30*00(329)	TRBD1*00(25),TRBD2*00(25)	TRBJ1-2*00(200)		787|804|821|0|17|ST793C|69.0	12|17|36|18|23||25.0;16|21|48|18|23||25.0	28|40|68|30|42||60.0												TGTGCCCGGAGTGTACAGGGGACCATGGGCGGCTACACCTTC	36								CARSVQGTMGGYTF		:::::::::0:3:17:18:0:-7:23:30:-8:42:::	TLML_20_	RNA
9196	CLONES_TRBTLML_20__baseline2_TCR-JV_cDNA_13_AGCCATGC_merged_170000.txt	13399	1	2.75376e-05	TGTGCCCAACTGCCTAGCAGGGGCACCGGGGAGCTGTTTTTT	AEEEEEEEEEEEEEEEEEEEEEEEEEEEEEEEEAEEEEEEEE	TRBV11-1*00(135),TRBV7-9*00(135),TRBV11-3*00(119),TRBV5-3*00(119),TRBV5-5*00(119)	TRBD1*00(30)	TRBJ2-2*00(235)		531|537|568|0|6||30.0;556|562|593|0|6||30.0;521|527|558|0|6||30.0;551|557|587|0|6||30.0;549|555|585|0|6||30.0	16|22|36|17|23||30.0	24|43|71|23|42||95.0												TGTGCCCAACTGCCTAGCAGGGGCACCGGGGAGCTGTTTTTT	32								CAQLPSRGTGELFF		:::::::::0:-11:6:17:-4:-2:23:23:-4:42:::	TLML_20_	RNA
9197	CLONES_TRBTLML_20__baseline2_TCR-JV_cDNA_13_AGCCATGC_merged_170000.txt	13414	1	2.75376e-05	TGTGCCGGGGTCGTAGCAGCGTACACAGATACGCAGTATTTT	EEEEEEEEEEEEEEEEEEEEEEEEEEEEEEEEEEEEEEEEEE	TRBV2*00(217)		TRBJ2-3*00(235)		518|524|555|0|6||30.0		22|41|69|23|42||95.0												TGTGCCGGGGTCGTAGCAGCGTACACAGATACGCAGTATTTT	36								CAGVVAAYTDTQYF		:::::::::0:-11:6:::::23:-2:42:::	TLML_20_	RNA
9198	CLONES_TRBTLML_20__baseline2_TCR-JV_cDNA_13_AGCCATGC_merged_170000.txt	13418	1	2.75376e-05	TGTGCCATCTTACAGGGATTCAAGAGGACTGAAGCTTTCTTT	EEEEEEEEEEEEAAEAEEAEEE7EEEEEEEEEEAEEEEEEEA	TRBV12-3*00(105),TRBV12-4*00(105)	TRBD1*00(30)	TRBJ1-1*00(215)		530|537|567|0|7||35.0;530|537|567|0|7||35.0	15|21|36|11|17||30.0	25|40|68|27|42||75.0												TGTGCCATCTTACAGGGATTCAAGAGGACTGAAGCTTTCTTT	22								CAILQGFKRTEAFF		:::::::::0:-10:7:11:-3:-3:17:27:-5:42:::	TLML_20_	RNA
9199	CLONES_TRBTLML_20__baseline2_TCR-JV_cDNA_13_AGCCATGC_merged_170000.txt	13419	1	2.75376e-05	TGTGCCATCCGGAAACGAGCAGGGACCTACGAGCAGTACTTC	EEEEEEEEEEEEEEEEEEEEEEEEEEEEEEEEEEEEEEEEEE	TRBV10-3*00(365)	TRBD1*00(25)	TRBJ2-7*00(225)		533|542|570|0|9||45.0	16|21|36|19|24||25.0	22|39|67|25|42||85.0												TGTGCCATCCGGAAACGAGCAGGGACCTACGAGCAGTACTTC	36								CAIRKRAGTYEQYF		:::::::::0:-8:9:19:-4:-3:24:25:-2:42:::	TLML_20_	RNA
9200	CLONES_TRBTLML_20__baseline2_TCR-JV_cDNA_13_AGCCATGC_merged_170000.txt	13420	1	2.75376e-05	TGTGCCATCAGTCGACAGGACAACCCCTACGAGCAGTACTTC	EEEEEEEAEEEEEEEEEEEEEEEEEEEEEEEEEEEEEEEEEE	TRBV10-3*00(759)	TRBD1*00(30)	TRBJ2-7*00(209)		533|545|570|0|12||60.0	14|20|36|13|19||30.0	22|39|67|25|42||85.0												TGTGCCATCAGTCGACAGGACAACCCCTACGAGCAGTACTTC	32								CAISRQDNPYEQYF		:::::::::0:-5:12:13:-2:-4:19:25:-2:42:::	TLML_20_	RNA
9201	CLONES_TRBTLML_20__baseline2_TCR-JV_cDNA_13_AGCCATGC_merged_170000.txt	13421	1	2.75376e-05	TGTGCCATCAGTGTTGGGGCGACAGGCTACGAGCAGTACTTC	EAEEEEAAEEEAEAEEAAEEAEEEEEEEEEEEEEEEEEEEAE	TRBV10-3*00(939)	TRBD1*00(30)	TRBJ2-7*00(220)		533|546|570|0|13||65.0	14|20|36|20|26||30.0	23|39|67|26|42||80.0												TGTGCCATCAGTGTTGGGGCGACAGGCTACGAGCAGTACTTC	32								CAISVGATGYEQYF		:::::::::0:-4:13:20:-2:-4:26:26:-3:42:::	TLML_20_	RNA
9202	CLONES_TRBTLML_20__baseline2_TCR-JV_cDNA_13_AGCCATGC_merged_170000.txt	13422	1	2.75376e-05	TGTGCCATCAGTGATGGGACAGGGAACACTGAAGCTTTCTTT	EEEEEEEEEEEEEEEEEEEEEEEEEEEEEEEEEEEEEEEEEE	TRBV10-3*00(730)	TRBD1*00(40)	TRBJ1-1*00(190)		533|547|570|0|14||70.0	12|20|36|15|23||40.0	21|40|68|23|42||95.0												TGTGCCATCAGTGATGGGACAGGGAACACTGAAGCTTTCTTT	36								CAISDGTGNTEAFF		:::::::::0:-3:14:15:0:-4:23:23:-1:42:::	TLML_20_	RNA
9203	CLONES_TRBTLML_20__baseline2_TCR-JV_cDNA_13_AGCCATGC_merged_170000.txt	13423	1	2.75376e-05	TGTGCCATCAGTGAGTCGAAGATTGCGGGGGTGACGTTCTTC	EEEEEEEEEEEEEEEEEEEEEEEEEEEEEEEEEEEEEEEEEE	TRBV10-3*00(505)	TRBD1*00(25),TRBD2*00(25)	TRBJ2-1*00(175)		533|552|570|0|19||95.0	18|23|36|26|31||25.0;23|28|48|24|29||25.0	35|42|70|35|42||35.0												TGTGCCATCAGTGAGTCGAAGATTGCGGGGGTGACGTTCTTC	36								CAISESKIAGVTFF		:::::::::0:2:19:26:-6:-1:31:35:-15:42:::	TLML_20_	RNA
9204	CLONES_TRBTLML_20__baseline2_TCR-JV_cDNA_13_AGCCATGC_merged_170000.txt	13424	1	2.75376e-05	TGTGCCATCAGTGAGCCGGGGACTGGGGACGAGCAGTACTTC	EEEEEEEEEEEEEEEEEEEEEEEEEEEEEEEEEEEEEEEEEE	TRBV10-3*00(490)	TRBD1*00(34),TRBD2*00(30)	TRBJ2-7*00(210)		533|548|570|0|15||75.0	12|22|36|18|28|SA17T|34.0;16|22|48|18|24||30.0	25|39|67|28|42||70.0												TGTGCCATCAGTGAGCCGGGGACTGGGGACGAGCAGTACTTC	36								CAISEPGTGDEQYF		:::::::::0:-2:15:18:0:-2:28:28:-5:42:::	TLML_20_	RNA
9205	CLONES_TRBTLML_20__baseline2_TCR-JV_cDNA_13_AGCCATGC_merged_170000.txt	13425	1	2.75376e-05	TGTGCCATCAGTGAGCGACAGGAAGGGGAAAAACTGTTTTTT	EEE6EEEEEEEEEAEEEEEEEEEEEEEEEEEEEEEEEEEEEE	TRBV10-3*00(165),TRBV6-1*00(144),TRBV6-4*00(144)	TRBD1*00(30)	TRBJ1-4*00(215)		533|548|570|0|15||75.0;516|530|553|0|14|SG523T|54.0;518|532|555|0|14|SG525T|54.0	14|20|36|16|22||30.0	28|43|71|27|42||75.0												TGTGCCATCAGTGAGCGACAGGAAGGGGAAAAACTGTTTTTT	21								CAISERQEGEKLFF		:::::::::0:-2:15:16:-2:-4:22:27:-8:42:::	TLML_20_	RNA
9206	CLONES_TRBTLML_20__baseline2_TCR-JV_cDNA_13_AGCCATGC_merged_170000.txt	13426	1	2.75376e-05	TGTGCCATCAGTGAGGGCTTACATAATGAAAAACTGTTTTTT	EEEEEEEEEEEEEEEEEEEEEEEEEEEEEEEEEEEEEEEEEE	TRBV10-3*00(280)		TRBJ1-4*00(235)		533|548|570|0|15||75.0		24|43|71|23|42||95.0												TGTGCCATCAGTGAGGGCTTACATAATGAAAAACTGTTTTTT	36								CAISEGLHNEKLFF		:::::::::0:-2:15:::::23:-4:42:::	TLML_20_	RNA
9207	CLONES_TRBTLML_20__baseline2_TCR-JV_cDNA_13_AGCCATGC_merged_170000.txt	13427	1	2.75376e-05	TGTGCCATCAGTGAGGGACTAGTCGTTGATGAGCAGTTCTTC	EEEEEEEEEEEEEEEEEEEEEEEEEEEEEEEEEEEEEEEEEE	TRBV10-3*00(235)	TRBD2*00(35)	TRBJ2-1*00(210)		533|548|570|0|15||75.0	17|24|48|15|22||35.0	28|42|70|28|42||70.0												TGTGCCATCAGTGAGGGACTAGTCGTTGATGAGCAGTTCTTC	36								CAISEGLVVDEQFF		:::::::::0:-2:15:15:-1:-8:22:28:-8:42:::	TLML_20_	RNA
9208	CLONES_TRBTLML_20__baseline2_TCR-JV_cDNA_13_AGCCATGC_merged_170000.txt	13428	1	2.75376e-05	TGTGCCATCAGTATTGGGGATTCCAACACTGAAGCTTTCTTT	EEEEEEEEEEEEEEEEEEEEEEEEEEEEEEEEEEEEEEEEEE	TRBV10-3*00(150),TRBV6-4*00(134),TRBV6-5*00(134),TRBV6-6*00(134)		TRBJ1-1*00(230)		533|545|570|0|12||60.0;518|530|555|0|12|SG525T|44.0;519|531|556|0|12|SG526T|44.0;516|528|553|0|12|SG523T|44.0		22|40|68|24|42||90.0												TGTGCCATCAGTATTGGGGATTCCAACACTGAAGCTTTCTTT	36								CAISIGDSNTEAFF		:::::::::0:-5:12:::::24:-2:42:::	TLML_20_	RNA
9209	CLONES_TRBTLML_20__baseline2_TCR-JV_cDNA_13_AGCCATGC_merged_170000.txt	13429	1	2.75376e-05	TGTGCCATCAGTAAACCGGGACTACCCTACGAGCAGTACTTC	EEEEAEEEEEEEEEAEEEEAEAEEEEEEEEEEEEEEEEEEEE	TRBV10-3*00(819)	TRBD2*00(45)	TRBJ2-7*00(225)		533|545|570|0|12||60.0	14|23|48|15|24||45.0	22|39|67|25|42||85.0												TGTGCCATCAGTAAACCGGGACTACCCTACGAGCAGTACTTC	32								CAISKPGLPYEQYF		:::::::::0:-5:12:15:2:-9:24:25:-2:42:::	TLML_20_	RNA
9210	CLONES_TRBTLML_20__baseline2_TCR-JV_cDNA_13_AGCCATGC_merged_170000.txt	13430	1	2.75376e-05	TGTGCCATCAGGGACAGCTCTGGGGCCAACGTCCTGACTTTC	EEEEEEEEEEEEEEEEEEEEEEEEAEEEEEEEEEAE<<6AEA	TRBV10-3*00(570)		TRBJ2-6*00(270)		533|544|570|0|11||55.0		18|45|73|15|42||135.0												TGTGCCATCAGGGACAGCTCTGGGGCCAACGTCCTGACTTTC	21								CAIRDSSGANVLTF		:::::::::0:-6:11:::::15:2:42:::	TLML_20_	RNA
9211	CLONES_TRBTLML_20__baseline2_TCR-JV_cDNA_13_AGCCATGC_merged_170000.txt	13431	1	2.75376e-05	TGTGCCATCAACAACAGGGCGACCAAAAACATTCAGTACTTC	EEEEEEEEEEEEEEEEEEEEEEEEEEEEEEEEEEEEEEEEEE	TRBV10-3*00(405)	TRBD1*00(30)	TRBJ2-4*00(240)		533|543|570|0|10||50.0	15|21|36|13|19||30.0	22|42|70|22|42||100.0												TGTGCCATCAACAACAGGGCGACCAAAAACATTCAGTACTTC	36								CAINNRATKNIQYF		:::::::::0:-7:10:13:-3:-3:19:22:-2:42:::	TLML_20_	RNA
9212	CLONES_TRBTLML_20__baseline2_TCR-JV_cDNA_13_AGCCATGC_merged_170000.txt	13432	1	2.75376e-05	TGTGCCACTCTTAAGGGCAGGACGAACTATGGCTACACCTTC	EEEEEE<AEEEEEEEEEEEEEEEEE6EEEEEEEEEEEEEEEE	TRBV27*00(195)	TRBD2*00(25)	TRBJ1-2*00(230)		556|563|593|0|7||35.0	28|33|48|13|18||25.0	22|40|68|24|42||90.0												TGTGCCACTCTTAAGGGCAGGACGAACTATGGCTACACCTTC	21								CATLKGRTNYGYTF		:::::::::0:-10:7:13:-12:1:18:24:-2:42:::	TLML_20_	RNA
9213	CLONES_TRBTLML_20__baseline2_TCR-JV_cDNA_13_AGCCATGC_merged_170000.txt	13433	1	2.75376e-05	TGTGCCACTAGCAGCCATACAGCTAACTATGGCTACACCTTC	EEEEEEEEEEEEEEEEEEEEEEEEEEEEEEEEEEEEEEEEEE	TRBV10-3*00(370)	TRBD2*00(25)	TRBJ1-2*00(250)		533|540|570|0|7||35.0	20|25|48|7|12||25.0	18|40|68|20|42||110.0												TGTGCCACTAGCAGCCATACAGCTAACTATGGCTACACCTTC	36								CATSSHTANYGYTF		:::::::::0:-10:7:7:-4:-7:12:20:2:42:::	TLML_20_	RNA
9214	CLONES_TRBTLML_20__baseline2_TCR-JV_cDNA_13_AGCCATGC_merged_170000.txt	13438	1	2.75376e-05	TGTGCCACCCGCCGGGACTTACCGAGCCAGCCCCAGCATTTT	EEEEEEEEEEEEEEEEEEEEEEEEEEEEEEEEEEEEEEEEEE	TRBV15*00(189)	TRBD2*00(40),TRBD1*00(35)	TRBJ1-5*00(215)		552|561|589|0|9||45.0	14|22|48|11|19||40.0;10|17|36|11|18||35.0	27|42|70|27|42||75.0												TGTGCCACCCGCCGGGACTTACCGAGCCAGCCCCAGCATTTT	36								CATRRDLPSQPQHF		:::::::::0:-8:9:11:2:-10:19:27:-7:42:::	TLML_20_	RNA
9215	CLONES_TRBTLML_20__baseline2_TCR-JV_cDNA_13_AGCCATGC_merged_170000.txt	13439	1	2.75376e-05	TGTGCCACCCGGCCGGGACTAGAGAGCAATGAGCAGTTCTTC	EEEEEEEEEEEEEEEEEEEEEEEEEEEEEEEEEEEEEEEEEE	TRBV19*00(250)	TRBD2*00(50)	TRBJ2-1*00(220)		559|566|596|0|7||35.0	14|24|48|12|22||50.0	26|42|70|26|42||80.0												TGTGCCACCCGGCCGGGACTAGAGAGCAATGAGCAGTTCTTC	36								CATRPGLESNEQFF		:::::::::0:-10:7:12:2:-8:22:26:-6:42:::	TLML_20_	RNA
9216	CLONES_TRBTLML_20__baseline2_TCR-JV_cDNA_13_AGCCATGC_merged_170000.txt	13440	1	2.75376e-05	TGTGCCACCCGGAGAGGGGGTGACACCGGGGAGCTGTTTTTT	EEEEEEEEEEEEEEEEEEEEEEEEEEEEEEEEEEEEEEEEEE	TRBV12-3*00(83),TRBV12-4*00(83),TRBV13*00(83)	TRBD1*00(34)	TRBJ2-2*00(240)		530|537|567|0|7||35.0;530|537|567|0|7||35.0;567|574|604|0|7||35.0	13|23|36|10|20|SC16G|34.0	23|43|71|22|42||100.0												TGTGCCACCCGGAGAGGGGGTGACACCGGGGAGCTGTTTTTT	36								CATRRGGDTGELFF		:::::::::0:-10:7:10:-1:-1:20:22:-3:42:::	TLML_20_	RNA
9217	CLONES_TRBTLML_20__baseline2_TCR-JV_cDNA_13_AGCCATGC_merged_170000.txt	13441	1	2.75376e-05	TGTGCCACCGAGGACAGGGGGCTCGGCGGGGAGCTGTTTTTT	E6EEAEEEEEAEEEEEEAEAEEEEEEEEEEEEEEEEEEEEEE	TRBV15*00(85)	TRBD1*00(55)	TRBJ2-2*00(220)		552|561|589|0|9||45.0	13|24|36|11|22||55.0	27|43|71|26|42||80.0												TGTGCCACCGAGGACAGGGGGCTCGGCGGGGAGCTGTTTTTT	21								CATEDRGLGGELFF		:::::::::0:-8:9:11:-1:0:22:26:-7:42:::	TLML_20_	RNA
9218	CLONES_TRBTLML_20__baseline2_TCR-JV_cDNA_13_AGCCATGC_merged_170000.txt	13442	1	2.75376e-05	TGTGCCACCAGTGGCTGGGGACAAAATCAGCCCCAGCATTTT	EEEEEEEEEEEAEEEEEEEAEEEEEEEEEEEEEAEEEEEEEE	TRBV24-1*00(510)	TRBD1*00(30)	TRBJ1-5*00(230)		559|572|597|0|13||65.0	12|18|36|17|23||30.0	24|42|70|24|42||90.0												TGTGCCACCAGTGGCTGGGGACAAAATCAGCCCCAGCATTTT	32								CATSGWGQNQPQHF		:::::::::0:-5:13:17:0:-6:23:24:-4:42:::	TLML_20_	RNA
9219	CLONES_TRBTLML_20__baseline2_TCR-JV_cDNA_13_AGCCATGC_merged_170000.txt	13443	1	2.75376e-05	TGTGCCACCAGTGGCCAGGGGGTCACAGATACGCAGTATTTT	EEAEEEEEEEEEEEEEEEEEEEEEEEEEEEEEEEEEEEEEEE	TRBV24-1*00(225)	TRBD1*00(35)	TRBJ2-3*00(235)		559|572|597|0|13||65.0	16|23|36|15|22||35.0	22|41|69|23|42||95.0												TGTGCCACCAGTGGCCAGGGGGTCACAGATACGCAGTATTTT	32								CATSGQGVTDTQYF		:::::::::0:-5:13:15:-4:-1:22:23:-2:42:::	TLML_20_	RNA
9220	CLONES_TRBTLML_20__baseline2_TCR-JV_cDNA_13_AGCCATGC_merged_170000.txt	13444	1	2.75376e-05	TGTGCCACCAGTGGGAACCAGGAAGGTTCGGAGCAGTTCTTC	EEEEEEEEEEEEEEEEEEEEEEEEEEEEEEEEEEEEEEEEEE	TRBV24-1*00(185)		TRBJ2-1*00(200)		559|572|597|0|13||65.0		30|42|70|30|42||60.0												TGTGCCACCAGTGGGAACCAGGAAGGTTCGGAGCAGTTCTTC	36								CATSGNQEGSEQFF		:::::::::0:-5:13:::::30:-10:42:::	TLML_20_	RNA
9221	CLONES_TRBTLML_20__baseline2_TCR-JV_cDNA_13_AGCCATGC_merged_170000.txt	13445	1	2.75376e-05	TGTGCCACCAGTGATCCCCGGGACAGTTACGAGCAGTACTTC	EEEEEEEEEEEEEEEEEEEEEEEEEEEEEEEEEEEEEEEEEE	TRBV24-1*00(228)	TRBD1*00(50)	TRBJ2-7*00(215)		559|574|597|0|15||75.0	9|19|36|16|26||50.0	24|39|67|27|42||75.0												TGTGCCACCAGTGATCCCCGGGACAGTTACGAGCAGTACTTC	36								CATSDPRDSYEQYF		:::::::::0:-3:15:16:3:-5:26:27:-4:42:::	TLML_20_	RNA
9222	CLONES_TRBTLML_20__baseline2_TCR-JV_cDNA_13_AGCCATGC_merged_170000.txt	13446	1	2.75376e-05	TGTGCCACCAGTGATCCGGGACTAGCCCCTGTGCAGTTCTTC	EEEEEEEEEEEEEEEEEEEEEEEEEEEEEEEEEEEEEEEEEE	TRBV24-1*00(85)	TRBD2*00(55)	TRBJ2-1*00(142)		559|574|597|0|15||75.0	14|25|48|15|26||55.0	32|42|70|32|42||50.0												TGTGCCACCAGTGATCCGGGACTAGCCCCTGTGCAGTTCTTC	36								CATSDPGLAPVQFF		:::::::::0:-3:15:15:2:-7:26:32:-12:42:::	TLML_20_	RNA
9223	CLONES_TRBTLML_20__baseline2_TCR-JV_cDNA_13_AGCCATGC_merged_170000.txt	13447	1	2.75376e-05	TGTGCCACCAGTGATCCGGGACCATTCCCTGAGCAGTTCTTC	EEEEEEEEEEEEEEEEEEEEEEEEEEEEEEEEEEEEEEEEEE	TRBV24-1*00(500)	TRBD1*00(35),TRBD2*00(35)	TRBJ2-1*00(190)		559|574|597|0|15||75.0	10|17|36|15|22||35.0;14|21|48|15|22||35.0	29|42|70|29|42||65.0												TGTGCCACCAGTGATCCGGGACCATTCCCTGAGCAGTTCTTC	36								CATSDPGPFPEQFF		:::::::::0:-3:15:15:2:-7:22:29:-9:42:::	TLML_20_	RNA
9224	CLONES_TRBTLML_20__baseline2_TCR-JV_cDNA_13_AGCCATGC_merged_170000.txt	13448	1	2.75376e-05	TGTGCCACCAGTGATCAGGGTGGGGGTGAGACCCAGTACTTC	EEEEEEEEEEEEEEEEEEEEEEEEEEEEEEEEAEEEEEEEEE	TRBV24-1*00(355)	TRBD1*00(25)	TRBJ2-5*00(215)		559|574|597|0|15||75.0	16|21|36|15|20||25.0	25|40|68|27|42||75.0												TGTGCCACCAGTGATCAGGGTGGGGGTGAGACCCAGTACTTC	32								CATSDQGGGETQYF		:::::::::0:-3:15:15:-4:-3:20:27:-5:42:::	TLML_20_	RNA
9225	CLONES_TRBTLML_20__baseline2_TCR-JV_cDNA_13_AGCCATGC_merged_170000.txt	13449	1	2.75376e-05	TGTGCCACCAGTGACGGGGGGCCTGCCAATGAGCAGTTCTTC	EEEEEEAEEEEEEEEEEEEEEEEEEEEEEEEEEEEEEEEEEE	TRBV24-1*00(240)	TRBD1*00(30)	TRBJ2-1*00(220)		559|573|597|0|14||70.0	18|24|36|16|22||30.0	26|42|70|26|42||80.0												TGTGCCACCAGTGACGGGGGGCCTGCCAATGAGCAGTTCTTC	32								CATSDGGPANEQFF		:::::::::0:-4:14:16:-6:0:22:26:-6:42:::	TLML_20_	RNA
9226	CLONES_TRBTLML_20__baseline2_TCR-JV_cDNA_13_AGCCATGC_merged_170000.txt	13450	1	2.75376e-05	TGTGCCACCAGTGAGCCGACAGGGACCTATGGCTACACCTTC	EEEEEEEEEEEEEEEAEEEEEEE<EEEEEEEEAEEEEEEEEE	TRBV24-1*00(1070)	TRBD1*00(35)	TRBJ1-2*00(220)		559|573|597|0|14||70.0	14|21|36|17|24||35.0	24|40|68|26|42||80.0												TGTGCCACCAGTGAGCCGACAGGGACCTATGGCTACACCTTC	27								CATSEPTGTYGYTF		:::::::::0:-4:14:17:-2:-3:24:26:-4:42:::	TLML_20_	RNA
9227	CLONES_TRBTLML_20__baseline2_TCR-JV_cDNA_13_AGCCATGC_merged_170000.txt	13451	1	2.75376e-05	TGTGCCACCAGTACACCTAACTGGGCCGGGGAGCTGTTTTTT	EEEEEEEEEEEEEEEEEEEEEEEEEEEAEEEEEEEEEEEEEE	TRBV24-1*00(145)		TRBJ2-2*00(225)		559|571|597|0|12||60.0		26|43|71|25|42||85.0												TGTGCCACCAGTACACCTAACTGGGCCGGGGAGCTGTTTTTT	32								CATSTPNWAGELFF		:::::::::0:-6:12:::::25:-6:42:::	TLML_20_	RNA
9228	CLONES_TRBTLML_20__baseline2_TCR-JV_cDNA_13_AGCCATGC_merged_170000.txt	13452	1	2.75376e-05	TGTGCCACCAGCTTTACAGGAATGGGAGATACGCAGTATTTT	EEEEEEEEEEEEEEEEEEEEEEEEEEEEEEEEEEEEEEEEEE	TRBV7-9*00(464)	TRBD1*00(25)	TRBJ2-3*00(220)		556|570|593|0|14|SG563C|54.0	15|20|36|15|20||25.0	25|41|69|26|42||80.0												TGTGCCACCAGCTTTACAGGAATGGGAGATACGCAGTATTTT	36								CATSFTGMGDTQYF		:::::::::0:-3:14:15:-3:-4:20:26:-5:42:::	TLML_20_	RNA
9229	CLONES_TRBTLML_20__baseline2_TCR-JV_cDNA_13_AGCCATGC_merged_170000.txt	13453	1	2.75376e-05	TGTGCCACCAGCTTAGCGGGAGGAAAGAATGAGCAGTTCTTC	EEEEEEEEEEEEEEEEEEEEEEEEEEEEEEEEEEEEEEEEEE	TRBV24-1*00(415)	TRBD2*00(50)	TRBJ2-1*00(215)		559|570|597|0|11||55.0	21|31|48|13|23||50.0	27|42|70|27|42||75.0												TGTGCCACCAGCTTAGCGGGAGGAAAGAATGAGCAGTTCTTC	36								CATSLAGGKNEQFF		:::::::::0:-7:11:13:-5:-1:23:27:-7:42:::	TLML_20_	RNA
9230	CLONES_TRBTLML_20__baseline2_TCR-JV_cDNA_13_AGCCATGC_merged_170000.txt	13454	1	2.75376e-05	TGTGCCACCAGCAGCGGTCGTGCTAATGAAAAACTGTTTTTT	EEEEEEEEEEEEEEEEEEEEEEEEEEEEEEEEEEEEEEEEEE	TRBV15*00(604)		TRBJ1-4*00(240)		552|566|589|0|14||70.0		23|43|71|22|42||100.0												TGTGCCACCAGCAGCGGTCGTGCTAATGAAAAACTGTTTTTT	36								CATSSGRANEKLFF		:::::::::0:-3:14:::::22:-3:42:::	TLML_20_	RNA
9231	CLONES_TRBTLML_20__baseline2_TCR-JV_cDNA_13_AGCCATGC_merged_170000.txt	13455	1	2.75376e-05	TGTGCCACCAGCAGCGGGAGGGCCACAGATACGCAGTATTTT	EEEEEEAEEEEEEEEEEEEEEEEEEEEEEEEEEEEEEEEEEE	TRBV15*00(609)	TRBD2*00(45)	TRBJ2-3*00(180)		552|566|589|0|14||70.0	24|33|48|14|23||45.0	22|41|69|23|42||95.0												TGTGCCACCAGCAGCGGGAGGGCCACAGATACGCAGTATTTT	32								CATSSGRATDTQYF		:::::::::0:-3:14:14:-8:1:23:23:-2:42:::	TLML_20_	RNA
9232	CLONES_TRBTLML_20__baseline2_TCR-JV_cDNA_13_AGCCATGC_merged_170000.txt	13456	1	2.75376e-05	TGTGCCACCAGCAGGACTCAGAACACCGGGGAGCTGTTTTTT	EEEEEEEEEEEEEEEEEEEEEEEEEEEEEEEEEEEEEEEEEE	TRBV15*00(379)		TRBJ2-2*00(103)		552|566|589|0|14||70.0		21|43|71|20|42||110.0												TGTGCCACCAGCAGGACTCAGAACACCGGGGAGCTGTTTTTT	36								CATSRTQNTGELFF		:::::::::0:-3:14:::::20:-1:42:::	TLML_20_	RNA
9233	CLONES_TRBTLML_20__baseline2_TCR-JV_cDNA_13_AGCCATGC_merged_170000.txt	13457	1	2.75376e-05	TGTGCCACCAGCAGGACAGGGGCGGGGGAGACCCAGTACTTC	EEEEEEEEEEEEEEE6EEEEEEEEEEEEEEEEEEEEEAEEEE	TRBV15*00(140)	TRBD1*00(40)	TRBJ2-5*00(215)		552|566|589|0|14||70.0	14|22|36|14|22||40.0	25|40|68|27|42||75.0												TGTGCCACCAGCAGGACAGGGGCGGGGGAGACCCAGTACTTC	21								CATSRTGAGETQYF		:::::::::0:-3:14:14:-2:-2:22:27:-5:42:::	TLML_20_	RNA
9234	CLONES_TRBTLML_20__baseline2_TCR-JV_cDNA_13_AGCCATGC_merged_170000.txt	13458	1	2.75376e-05	TGTGCCACCAGCAGATCAGGGGTAGAGGAAAAACTGTTTTTT	EEEEEEEEEEEEEEEEEEEEAEEEEEEEEEEEEEEEEEEEEE	TRBV15*00(549)	TRBD1*00(30)	TRBJ1-4*00(215)		552|567|589|0|15||75.0	16|22|36|16|22||30.0	28|43|71|27|42||75.0												TGTGCCACCAGCAGATCAGGGGTAGAGGAAAAACTGTTTTTT	32								CATSRSGVEEKLFF		:::::::::0:-2:15:16:-4:-2:22:27:-8:42:::	TLML_20_	RNA
9235	CLONES_TRBTLML_20__baseline2_TCR-JV_cDNA_13_AGCCATGC_merged_170000.txt	13459	1	2.75376e-05	TGTGCCACCAGCAGAGGGGCTGGCACAGATACGCAGTATTTT	EEEEEEAEEAAEEEEEEEEEEEEEEEEEEEEEEEEEEEEEEE	TRBV15*00(148)		TRBJ2-3*00(244)		552|568|589|0|16||80.0		17|41|69|18|42|SA20G|104.0												TGTGCCACCAGCAGAGGGGCTGGCACAGATACGCAGTATTTT	32								CATSRGAGTDTQYF		:::::::::0:-1:16:::::18:3:42:::	TLML_20_	RNA
9236	CLONES_TRBTLML_20__baseline2_TCR-JV_cDNA_13_AGCCATGC_merged_170000.txt	13460	1	2.75376e-05	TGTGCCACCAGCAGAGATCAGGGGCCCTACGAGCAGTACTTC	EEEEEEEEEEEEEEEEEEEEEEEEEEEEEEEEEEEEEEEEEE	TRBV15*00(165)	TRBD1*00(25)	TRBJ2-7*00(225)		552|571|589|0|19||95.0	17|22|36|19|24||25.0	22|39|67|25|42||85.0												TGTGCCACCAGCAGAGATCAGGGGCCCTACGAGCAGTACTTC	36								CATSRDQGPYEQYF		:::::::::0:2:19:19:-5:-2:24:25:-2:42:::	TLML_20_	RNA
9237	CLONES_TRBTLML_20__baseline2_TCR-JV_cDNA_13_AGCCATGC_merged_170000.txt	13461	1	2.75376e-05	TGTGCCACCAGCAGAGACAGATGGAATCAGCCCCAGCATTTT	EEEEEEEEEEEEEEEEAEEEEAEEEEEEEEEEEEEEEEEEAE	TRBV15*00(429)		TRBJ1-5*00(230)		552|569|589|0|17||85.0		24|42|70|24|42||90.0												TGTGCCACCAGCAGAGACAGATGGAATCAGCCCCAGCATTTT	32								CATSRDRWNQPQHF		:::::::::0:0:17:::::24:-4:42:::	TLML_20_	RNA
9238	CLONES_TRBTLML_20__baseline2_TCR-JV_cDNA_13_AGCCATGC_merged_170000.txt	13462	1	2.75376e-05	TGTGCCACCAGCAAGGCGGCAGGGAGCCACGAGCAGTACTTC	EEEEEEEEEEEEEEEEEEEEAEEEEEEEEEEEEEEEEEEEEE	TRBV15*00(409)	TRBD2*00(29),TRBD1*00(25)	TRBJ2-7*00(210)		552|565|589|0|13||65.0	23|32|48|15|24|SG27C|29.0;16|21|36|19|24||25.0	25|39|67|28|42||70.0												TGTGCCACCAGCAAGGCGGCAGGGAGCCACGAGCAGTACTTC	32								CATSKAAGSHEQYF		:::::::::0:-4:13:15:-7:0:24:28:-5:42:::	TLML_20_	RNA
9239	CLONES_TRBTLML_20__baseline2_TCR-JV_cDNA_13_AGCCATGC_merged_170000.txt	13463	1	2.75376e-05	TGTGCCACCAGAGGTAGACCTCGGAAAGAGACCCAGTACTTC	EEEAEEEEAEEEEAEEEEAEEEEEEEEEAEEEEEEEEEEEEE	TRBV24-1*00(675)		TRBJ2-5*00(225)		559|570|597|0|11||55.0		23|40|68|25|42||85.0												TGTGCCACCAGAGGTAGACCTCGGAAAGAGACCCAGTACTTC	32								CATRGRPRKETQYF		:::::::::0:-7:11:::::25:-3:42:::	TLML_20_	RNA
9240	CLONES_TRBTLML_20__baseline2_TCR-JV_cDNA_13_AGCCATGC_merged_170000.txt	13464	1	2.75376e-05	TGTGCCACCAACAAGGACAGGGGGAATGAAAAACTGTTTTTT	EEEEEEEEEEEEEEEEEEEEEEEEEEEEEEEEEEEEEEEEEE	TRBV15*00(120)	TRBD1*00(50)	TRBJ1-4*00(230)		552|562|589|0|10||50.0	13|23|36|14|24||50.0	25|43|71|24|42||90.0												TGTGCCACCAACAAGGACAGGGGGAATGAAAAACTGTTTTTT	36								CATNKDRGNEKLFF		:::::::::0:-7:10:14:-1:-1:24:24:-5:42:::	TLML_20_	RNA
9241	CLONES_TRBTLML_20__baseline2_TCR-JV_cDNA_13_AGCCATGC_merged_170000.txt	13465	1	2.75376e-05	TGTGCCACCAAGTTACAGGGGGCGACCACTGAAGCTTTCTTT	EEEEEEEEEEEEEEEEEEEEEEEEEEEEEEEEEEEEEEEEEE	TRBV6-1*00(649)	TRBD1*00(50)	TRBJ1-1*00(220)		516|523|553|0|7||35.0	15|25|36|14|24||50.0	24|40|68|26|42||80.0												TGTGCCACCAAGTTACAGGGGGCGACCACTGAAGCTTTCTTT	36								CATKLQGATTEAFF		:::::::::0:-10:7:14:-3:1:24:26:-4:42:::	TLML_20_	RNA
9242	CLONES_TRBTLML_20__baseline2_TCR-JV_cDNA_13_AGCCATGC_merged_170000.txt	13466	1	2.75376e-05	TGTGCCACGAAACGGGACAGGGAAGGAAATGAGCAGTTCTTC	EEEEEEEEEEEEEEEEAEEEEEEAEEEEEEEEEEEEEEEEEA	TRBV19*00(310)	TRBD1*00(50)	TRBJ2-1*00(215)		559|566|596|0|7||35.0	11|21|36|12|22||50.0	27|42|70|27|42||75.0												TGTGCCACGAAACGGGACAGGGAAGGAAATGAGCAGTTCTTC	32								CATKRDREGNEQFF		:::::::::0:-10:7:12:1:-3:22:27:-7:42:::	TLML_20_	RNA
9244	CLONES_TRBTLML_20__baseline2_TCR-JV_cDNA_13_AGCCATGC_merged_170000.txt	13468	1	2.75376e-05	TGTGCCAGTCCGGCAGGTTCCAACACCGGGGAGCTGTTTTTT	EEEEEEEEEEEEEEEEEEEEEEEEEEEEEEEEEEEEEEEEEE	TRBV19*00(660)		TRBJ2-2*00(150)		559|568|596|0|9||45.0		22|43|71|21|42||105.0												TGTGCCAGTCCGGCAGGTTCCAACACCGGGGAGCTGTTTTTT	36								CASPAGSNTGELFF		:::::::::0:-8:9:::::21:-2:42:::	TLML_20_	RNA
9245	CLONES_TRBTLML_20__baseline2_TCR-JV_cDNA_13_AGCCATGC_merged_170000.txt	13469	1	2.75376e-05	TGTGCCAGTACCCCGACTCCCCGGCGAGATACGCAGTATTTT	EEEEEEEEEEEEEEEEEEEEEEEEEEEEEEEEEEEEEEEEEE	TRBV19*00(290)	TRBD1*00(25),TRBD2*00(25)	TRBJ2-3*00(220)		559|569|596|0|10||50.0	9|14|36|19|24||25.0;2|7|48|16|21||25.0	25|41|69|26|42||80.0												TGTGCCAGTACCCCGACTCCCCGGCGAGATACGCAGTATTTT	36								CASTPTPRRDTQYF		:::::::::0:-7:10:19:3:-10:24:26:-5:42:::	TLML_20_	RNA
9246	CLONES_TRBTLML_20__baseline2_TCR-JV_cDNA_13_AGCCATGC_merged_170000.txt	13470	1	2.75376e-05	TGTGCCAGTACCCCGACAGGGTACACCGGGGAGCTGTTTTTT	EEEEEEEEEEEEEEEEEEEEEEEEEEEEEEEEEEEEEEEEEE	TRBV19*00(1243)	TRBD1*00(35)	TRBJ2-2*00(175)		559|569|596|0|10||50.0	14|21|36|14|21||35.0	23|43|71|22|42||100.0												TGTGCCAGTACCCCGACAGGGTACACCGGGGAGCTGTTTTTT	36								CASTPTGYTGELFF		:::::::::0:-7:10:14:-2:-3:21:22:-3:42:::	TLML_20_	RNA
9247	CLONES_TRBTLML_20__baseline2_TCR-JV_cDNA_13_AGCCATGC_merged_170000.txt	13471	1	2.75376e-05	TGTGCCAGTACCCCGACAGGGGGTTTCTACGAGCAGTACTTC	EEEEEAEEEEEEEEEEEEEEEEEEEEEEEEEEEEEEEEEEEE	TRBV19*00(505)	TRBD1*00(45)	TRBJ2-7*00(220)		559|569|596|0|10||50.0	14|23|36|14|23||45.0	23|39|67|26|42||80.0												TGTGCCAGTACCCCGACAGGGGGTTTCTACGAGCAGTACTTC	32								CASTPTGGFYEQYF		:::::::::0:-7:10:14:-2:-1:23:26:-3:42:::	TLML_20_	RNA
9248	CLONES_TRBTLML_20__baseline2_TCR-JV_cDNA_13_AGCCATGC_merged_170000.txt	13472	1	2.75376e-05	TGTGCCAGTAGTTCCCTTGACGGTGACTACGAGCAGTACTTC	EEEEEEEEEEEEEEEEEEEEEEEEEEEEEEEEEEEEEEEEEE	TRBV19*00(228)		TRBJ2-7*00(220)		559|571|596|0|12||60.0		23|39|67|26|42||80.0												TGTGCCAGTAGTTCCCTTGACGGTGACTACGAGCAGTACTTC	36								CASSSLDGDYEQYF		:::::::::0:-5:12:::::26:-3:42:::	TLML_20_	RNA
9249	CLONES_TRBTLML_20__baseline2_TCR-JV_cDNA_13_AGCCATGC_merged_170000.txt	13473	1	2.75376e-05	TGTGCCAGTAGTTACGGGGGCATGAACACTGAAGCTTTCTTT	EEEEEEEEEEEEEEEEEEEEEEEEEEEEEEEEEEEEEEEEEE	TRBV19*00(310)	TRBD1*00(25)	TRBJ1-1*00(250)		559|571|596|0|12||60.0	18|23|36|15|20||25.0	18|40|68|20|42||110.0												TGTGCCAGTAGTTACGGGGGCATGAACACTGAAGCTTTCTTT	36								CASSYGGMNTEAFF		:::::::::0:-5:12:15:-6:-1:20:20:2:42:::	TLML_20_	RNA
9250	CLONES_TRBTLML_20__baseline2_TCR-JV_cDNA_13_AGCCATGC_merged_170000.txt	13474	1	2.75376e-05	TGTGCCAGTAGTCCTTGGGACTCCTCCTACGAGCAGTACTTC	EEEEEEEEEEEEEEEEEEEEEEEEEEEEEEEEEEEEEEEEEE	TRBV19*00(130)	TRBD2*00(30)	TRBJ2-7*00(235)		559|571|596|0|12||60.0	16|22|48|16|22||30.0	20|39|67|23|42||95.0												TGTGCCAGTAGTCCTTGGGACTCCTCCTACGAGCAGTACTTC	36								CASSPWDSSYEQYF		:::::::::0:-5:12:16:0:-10:22:23:0:42:::	TLML_20_	RNA
9251	CLONES_TRBTLML_20__baseline2_TCR-JV_cDNA_13_AGCCATGC_merged_170000.txt	13475	1	2.75376e-05	TGTGCCAGTAGTCCCGGGACGACCCAAGAGACCCAGTACTTC	EEEEEA<AEEEEEEAEAAEEEEEEAEEEEEEEEEEEEEEEEE	TRBV19*00(400)	TRBD1*00(40),TRBD2*00(40)	TRBJ2-5*00(235)		559|571|596|0|12||60.0	9|17|36|12|20||40.0;13|21|48|12|20||40.0	21|40|68|23|42||95.0												TGTGCCAGTAGTCCCGGGACGACCCAAGAGACCCAGTACTTC	27								CASSPGTTQETQYF		:::::::::0:-5:12:12:3:-7:20:23:-1:42:::	TLML_20_	RNA
9252	CLONES_TRBTLML_20__baseline2_TCR-JV_cDNA_13_AGCCATGC_merged_170000.txt	13476	1	2.75376e-05	TGTGCCAGTAGTCGTCGTGGGGAGGAACAGCCCCAGCATTTT	E<EEEEEE<EEEEEEEEEEEEEEEEEEEEEEEEEEEAAEEEE	TRBV19*00(265)	TRBD2*00(30)	TRBJ1-5*00(215)		559|571|596|0|12||60.0	25|31|48|19|25||30.0	27|42|70|27|42||75.0												TGTGCCAGTAGTCGTCGTGGGGAGGAACAGCCCCAGCATTTT	27								CASSRRGEEQPQHF		:::::::::0:-5:12:19:-9:-1:25:27:-7:42:::	TLML_20_	RNA
9253	CLONES_TRBTLML_20__baseline2_TCR-JV_cDNA_13_AGCCATGC_merged_170000.txt	13477	1	2.75376e-05	TGTGCCAGTAGTGTCGGAGCGGGATCCTACGAGCAGTACTTC	EEEEEEEEEEEEEEEEEEEEEEEEEEEEEEEEEEEEEEEEEE	TRBV19*00(435)	TRBD2*00(35)	TRBJ2-7*00(230)		559|571|596|0|12||60.0	22|29|48|17|24||35.0	21|39|67|24|42||90.0												TGTGCCAGTAGTGTCGGAGCGGGATCCTACGAGCAGTACTTC	36								CASSVGAGSYEQYF		:::::::::0:-5:12:17:-6:-3:24:24:-1:42:::	TLML_20_	RNA
9254	CLONES_TRBTLML_20__baseline2_TCR-JV_cDNA_13_AGCCATGC_merged_170000.txt	13478	1	2.75376e-05	TGTGCCAGTAGTGCGACGGGGAACACCGGGGAGCTGTTTTTT	EEEEEEEEEEEEEEEEEEEEEEEEEEEEEEEEEEEEEEEEEE	TRBV19*00(290)		TRBJ2-2*00(250)		559|571|596|0|12||60.0		21|43|71|20|42||110.0												TGTGCCAGTAGTGCGACGGGGAACACCGGGGAGCTGTTTTTT	36								CASSATGNTGELFF		:::::::::0:-5:12:::::20:-1:42:::	TLML_20_	RNA
9255	CLONES_TRBTLML_20__baseline2_TCR-JV_cDNA_13_AGCCATGC_merged_170000.txt	13479	1	2.75376e-05	TGTGCCAGTAGTATTCAAGACCAAGGCACTGAAGCTTTCTTT	EEEEEEEEEEEEEEEEEEEEA<AEEEEEAEEEEEEEEEEEEE	TRBV19*00(390)		TRBJ1-1*00(204)		559|573|596|0|14||70.0		24|40|68|26|42||80.0												TGTGCCAGTAGTATTCAAGACCAAGGCACTGAAGCTTTCTTT	27								CASSIQDQGTEAFF		:::::::::0:-3:14:::::26:-4:42:::	TLML_20_	RNA
9256	CLONES_TRBTLML_20__baseline2_TCR-JV_cDNA_13_AGCCATGC_merged_170000.txt	13480	1	2.75376e-05	TGTGCCAGTAGTATTAGCGGTCCCTACAATGAGCAGTTCTTC	EEEEEEEEEEEEEEEEEEEEEEEEEEEEEEEEEEEEEEEEEE	TRBV19*00(325)	TRBD2*00(30)	TRBJ2-1*00(240)		559|573|596|0|14||70.0	21|27|48|14|20||30.0	22|42|70|22|42||100.0												TGTGCCAGTAGTATTAGCGGTCCCTACAATGAGCAGTTCTTC	36								CASSISGPYNEQFF		:::::::::0:-3:14:14:-5:-5:20:22:-2:42:::	TLML_20_	RNA
9257	CLONES_TRBTLML_20__baseline2_TCR-JV_cDNA_13_AGCCATGC_merged_170000.txt	13481	1	2.75376e-05	TGTGCCAGTAGTATCCTAGCGGGAATCCACGAGCAGTACTTC	EEEEEEEEEEEEEEEEEEEEEEEEEEEEEEEEEEEEEEEEEE	TRBV19*00(185)	TRBD2*00(45)	TRBJ2-7*00(210)		559|573|596|0|14||70.0	20|29|48|15|24||45.0	25|39|67|28|42||70.0												TGTGCCAGTAGTATCCTAGCGGGAATCCACGAGCAGTACTTC	36								CASSILAGIHEQYF		:::::::::0:-3:14:15:-4:-3:24:28:-5:42:::	TLML_20_	RNA
9258	CLONES_TRBTLML_20__baseline2_TCR-JV_cDNA_13_AGCCATGC_merged_170000.txt	13482	1	2.75376e-05	TGTGCCAGTAGTATGTTGGGCCCATACAATGAGCAGTTCTTC	EEEEEEEEEEEEEEEEEEEEEEEEEEEEEEEEEEEEEAEEEE	TRBV19*00(310)	TRBD2*00(30)	TRBJ2-1*00(230)		559|573|596|0|14||70.0	29|35|48|17|23||30.0	24|42|70|24|42||90.0												TGTGCCAGTAGTATGTTGGGCCCATACAATGAGCAGTTCTTC	32								CASSMLGPYNEQFF		:::::::::0:-3:14:17:-13:3:23:24:-4:42:::	TLML_20_	RNA
9259	CLONES_TRBTLML_20__baseline2_TCR-JV_cDNA_13_AGCCATGC_merged_170000.txt	13483	1	2.75376e-05	TGTGCCAGTAGTATGCCGGGACAGGGGACCGAGCAGTACTTC	EEEEEEEEEEEEEEEEEEEAEEEEAEEEEEEEEEEEEEEEEE	TRBV19*00(1060)	TRBD1*00(60)	TRBJ2-7*00(205)		559|573|596|0|14||70.0	10|22|36|15|27||60.0	26|39|67|29|42||65.0												TGTGCCAGTAGTATGCCGGGACAGGGGACCGAGCAGTACTTC	32								CASSMPGQGTEQYF		:::::::::0:-3:14:15:2:-2:27:29:-6:42:::	TLML_20_	RNA
9260	CLONES_TRBTLML_20__baseline2_TCR-JV_cDNA_13_AGCCATGC_merged_170000.txt	13484	1	2.75376e-05	TGTGCCAGTAGTATGGGGGGCATGAACACTGAAGCTTTCTTT	EEEEEEEEEEEEEEEEEEEEEEEEEEEEEAAAAA????????	TRBV19*00(790)	TRBD1*00(25)	TRBJ1-1*00(70)		559|573|596|0|14||70.0	18|23|36|14|19||25.0	18|40|68|20|42||110.0												TGTGCCAGTAGTATGGGGGGCATGAACACTGAAGCTTTCTTT	30								CASSMGGMNTEAFF		:::::::::0:-3:14:14:-6:-1:19:20:2:42:::	TLML_20_	RNA
9261	CLONES_TRBTLML_20__baseline2_TCR-JV_cDNA_13_AGCCATGC_merged_170000.txt	13485	1	2.75376e-05	TGTGCCAGTAGTATGGGGACTACCTTCAATGAGCAGTTCTTC	EAEEEEEEEEEEEEEEEEEEEAEEEEEEEEEEEEEEEEEEEE	TRBV19*00(300)	TRBD2*00(35)	TRBJ2-1*00(224)		559|573|596|0|14||70.0	16|23|48|15|22||35.0	22|42|70|22|42|SA25T|84.0												TGTGCCAGTAGTATGGGGACTACCTTCAATGAGCAGTTCTTC	32								CASSMGTTFNEQFF		:::::::::0:-3:14:15:0:-9:22:22:-2:42:::	TLML_20_	RNA
9262	CLONES_TRBTLML_20__baseline2_TCR-JV_cDNA_13_AGCCATGC_merged_170000.txt	13486	1	2.75376e-05	TGTGCCAGTAGTATGGGACAATATAATTCACCCCTCCACTTT	EEEEEEEEEEEEEEEEEEEEEEEEEEEEEEEEEEEEEEEEEE	TRBV19*00(325)	TRBD1*00(30)	TRBJ1-6*00(229)		559|573|596|0|14||70.0	12|18|36|14|20||30.0	24|45|73|21|42||105.0												TGTGCCAGTAGTATGGGACAATATAATTCACCCCTCCACTTT	36								CASSMGQYNSPLHF		:::::::::0:-3:14:14:0:-6:20:21:-4:42:::	TLML_20_	RNA
9263	CLONES_TRBTLML_20__baseline2_TCR-JV_cDNA_13_AGCCATGC_merged_170000.txt	13487	1	2.75376e-05	TGTGCCAGTAGTATAGGAGGACAGAACTACGAGCAGTACTTC	EEEEEEAE<AEEEEEEEEEEEEAEEEEEAEEEEEEEEEEEEE	TRBV19*00(495)	TRBD1*00(30)	TRBJ2-7*00(220)		559|575|596|0|16||80.0	13|19|36|18|24||30.0	23|39|67|26|42||80.0												TGTGCCAGTAGTATAGGAGGACAGAACTACGAGCAGTACTTC	27								CASSIGGQNYEQYF		:::::::::0:-1:16:18:-1:-5:24:26:-3:42:::	TLML_20_	RNA
9264	CLONES_TRBTLML_20__baseline2_TCR-JV_cDNA_13_AGCCATGC_merged_170000.txt	13488	1	2.75376e-05	TGTGCCAGTAGTATAAGACAGGGTCTAAACATTCAGTACTTC	EEEEEEEEEEEEEEAEEEEEEEEEEEEEEAEEEEEEEEAEEE	TRBV19*00(495)	TRBD1*00(35)	TRBJ2-4*00(220)		559|574|596|0|15||75.0	14|21|36|16|23||35.0	26|42|70|26|42||80.0												TGTGCCAGTAGTATAAGACAGGGTCTAAACATTCAGTACTTC	32								CASSIRQGLNIQYF		:::::::::0:-2:15:16:-2:-3:23:26:-6:42:::	TLML_20_	RNA
9265	CLONES_TRBTLML_20__baseline2_TCR-JV_cDNA_13_AGCCATGC_merged_170000.txt	13489	1	2.75376e-05	TGTGCCAGTAGTACTACAGGGGAGAAGCAGCCCCAGCATTTT	EEEEEEEEEEEEEEEEEAEEEEEEEEEEEEAEEEEEEEEEEE	TRBV19*00(430)	TRBD1*00(35)	TRBJ1-5*00(215)		559|572|596|0|13||65.0	15|22|36|15|22||35.0	27|42|70|27|42||75.0												TGTGCCAGTAGTACTACAGGGGAGAAGCAGCCCCAGCATTTT	32								CASSTTGEKQPQHF		:::::::::0:-4:13:15:-3:-2:22:27:-7:42:::	TLML_20_	RNA
9266	CLONES_TRBTLML_20__baseline2_TCR-JV_cDNA_13_AGCCATGC_merged_170000.txt	13490	1	2.75376e-05	TGTGCCAGTAGTACCTCAGGGGGAACCCTTGGCTACACCTTC	EEEEEEEEEEEEEEEEEEEEE6EEEEEEEE<EEEEEEEEEEE	TRBV19*00(1150)	TRBD1*00(35)	TRBJ1-2*00(205)		559|572|596|0|13||65.0	16|23|36|16|23||35.0	27|40|68|29|42||65.0												TGTGCCAGTAGTACCTCAGGGGGAACCCTTGGCTACACCTTC	21								CASSTSGGTLGYTF		:::::::::0:-4:13:16:-4:-1:23:29:-7:42:::	TLML_20_	RNA
9267	CLONES_TRBTLML_20__baseline2_TCR-JV_cDNA_13_AGCCATGC_merged_170000.txt	13491	1	2.75376e-05	TGTGCCAGTAGTACCCGGCGGGAGCAAGAGACCCAGTACTTC	EEEEEAEEEEEEEEAEEEEEEEEEEEEEEEEEAEEEEEEEEE	TRBV19*00(300)	TRBD2*00(35)	TRBJ2-5*00(230)		559|572|596|0|13||65.0	23|30|48|17|24||35.0	22|40|68|24|42||90.0												TGTGCCAGTAGTACCCGGCGGGAGCAAGAGACCCAGTACTTC	32								CASSTRREQETQYF		:::::::::0:-4:13:17:-7:-2:24:24:-2:42:::	TLML_20_	RNA
9269	CLONES_TRBTLML_20__baseline2_TCR-JV_cDNA_13_AGCCATGC_merged_170000.txt	13493	1	2.75376e-05	TGTGCCAGTAGCAACAGGGGGAACACCGGGGAGCTGTTTTTT	EEEEEEEEEEEEEEEEEEEEEEEEEEEEEEEEEEEEEEAEEE	TRBV19*00(125)	TRBD1*00(35)	TRBJ2-2*00(250)		559|570|596|0|11||55.0	15|22|36|13|20||35.0	21|43|71|20|42||110.0												TGTGCCAGTAGCAACAGGGGGAACACCGGGGAGCTGTTTTTT	32								CASSNRGNTGELFF		:::::::::0:-6:11:13:-3:-2:20:20:-1:42:::	TLML_20_	RNA
9270	CLONES_TRBTLML_20__baseline2_TCR-JV_cDNA_13_AGCCATGC_merged_170000.txt	13494	1	2.75376e-05	TGTGCCAGTAGACCTGAGCCATCGTCCTACGAGCAGTACTTC	EEEEEEEAEEEEEEEEEEEAEEEEAEEEEEEEEEEEEEEAAA	TRBV19*00(1075)		TRBJ2-7*00(100)		559|570|596|0|11||55.0		21|39|67|24|42||90.0												TGTGCCAGTAGACCTGAGCCATCGTCCTACGAGCAGTACTTC	32								CASRPEPSSYEQYF		:::::::::0:-6:11:::::24:-1:42:::	TLML_20_	RNA
9271	CLONES_TRBTLML_20__baseline2_TCR-JV_cDNA_13_AGCCATGC_merged_170000.txt	13495	1	2.75376e-05	TGTGCCAGCTTTACAGGGTACGCTGGAAACACCATATATTTT	EEEEEEEEEEEEEEEEEEEEEEEEEEEEEEEEEEEEEEEEEE	TRBV28*00(240)	TRBD1*00(30)	TRBJ1-3*00(240)		564|573|601|0|9||45.0	15|21|36|12|18||30.0	22|42|70|22|42||100.0												TGTGCCAGCTTTACAGGGTACGCTGGAAACACCATATATTTT	36								CASFTGYAGNTIYF		:::::::::0:-8:9:12:-3:-3:18:22:-2:42:::	TLML_20_	RNA
9272	CLONES_TRBTLML_20__baseline2_TCR-JV_cDNA_13_AGCCATGC_merged_170000.txt	13496	1	2.75376e-05	TGTGCCAGCTTGGGGTGGGGGACCTACAATGAGCAGTTCTTC	EEEAEEEEAAEEE<EEEEEEEAEEEEEEAEEEEEEEEEEEEE	TRBV28*00(400)	TRBD1*00(25)	TRBJ2-1*00(240)		564|573|601|0|9||45.0	18|23|36|16|21||25.0	22|42|70|22|42||100.0												TGTGCCAGCTTGGGGTGGGGGACCTACAATGAGCAGTTCTTC	27								CASLGWGTYNEQFF		:::::::::0:-8:9:16:-6:-1:21:22:-2:42:::	TLML_20_	RNA
9273	CLONES_TRBTLML_20__baseline2_TCR-JV_cDNA_13_AGCCATGC_merged_170000.txt	13497	1	2.75376e-05	TGTGCCAGCTCTCCCGGGAGTCAGGGCACTGAAGCTTTCTTT	EEEEEEEEEEEEEAEEEEEEEEEEEEEEEEEEEEEEEEEEEE	TRBV18*00(885)	TRBD1*00(40),TRBD2*00(40)	TRBJ1-1*00(125)		702|713|739|0|11||55.0	8|16|36|11|19||40.0;12|20|48|11|19||40.0	24|40|68|26|42||80.0												TGTGCCAGCTCTCCCGGGAGTCAGGGCACTGAAGCTTTCTTT	32								CASSPGSQGTEAFF		:::::::::0:-6:11:11:4:-8:19:26:-4:42:::	TLML_20_	RNA
9274	CLONES_TRBTLML_20__baseline2_TCR-JV_cDNA_13_AGCCATGC_merged_170000.txt	13498	1	2.75376e-05	TGTGCCAGCTCTCCGTTAAGCAGTTACAATGAGCAGTTCTTC	AEAEEEAEEEAEEEEAEEEEEEEE<EEEEEEEEEEEEEEEEE	TRBV18*00(450)		TRBJ2-1*00(230)		702|713|739|0|11||55.0		24|42|70|24|42||90.0												TGTGCCAGCTCTCCGTTAAGCAGTTACAATGAGCAGTTCTTC	27								CASSPLSSYNEQFF		:::::::::0:-6:11:::::24:-4:42:::	TLML_20_	RNA
9275	CLONES_TRBTLML_20__baseline2_TCR-JV_cDNA_13_AGCCATGC_merged_170000.txt	13499	1	2.75376e-05	TGTGCCAGCTCGAGCGGGAGTCCGTCCGGGGAGCTGTTTTTT	EEAEEEEEEEEEEEEEEEEEEEEEEEEAEEEEEEEEEEEEEE	TRBV28*00(870)	TRBD2*00(40)	TRBJ2-2*00(185)		564|573|601|0|9||45.0	22|30|48|12|20||40.0	26|43|71|25|42||85.0												TGTGCCAGCTCGAGCGGGAGTCCGTCCGGGGAGCTGTTTTTT	32								CASSSGSPSGELFF		:::::::::0:-8:9:12:-6:-2:20:25:-6:42:::	TLML_20_	RNA
9276	CLONES_TRBTLML_20__baseline2_TCR-JV_cDNA_13_AGCCATGC_merged_170000.txt	13500	1	2.75376e-05	TGTGCCAGCTCATATTCCGGGACAGGGGATACGCAGTATTTT	AEEEEEEEEEEEEEEEEEEEEEEEEEEEEEEEEEEEEEEEEE	TRBV18*00(303)	TRBD1*00(55)	TRBJ2-3*00(103)		702|714|739|0|12||60.0	10|21|36|16|27||55.0	26|41|69|27|42||75.0												TGTGCCAGCTCATATTCCGGGACAGGGGATACGCAGTATTTT	32								CASSYSGTGDTQYF		:::::::::0:-5:12:16:2:-3:27:27:-6:42:::	TLML_20_	RNA
9277	CLONES_TRBTLML_20__baseline2_TCR-JV_cDNA_13_AGCCATGC_merged_170000.txt	13501	1	2.75376e-05	TGTGCCAGCTCATACACCAATAGGGCCAACGTCCTGACTTTC	EEEEEEEEEEEEEEEEEEEEEEEEEEEEEEEEEEEEEEEEEE	TRBV18*00(280)		TRBJ2-6*00(240)		702|714|739|0|12||60.0		25|45|73|22|42||100.0												TGTGCCAGCTCATACACCAATAGGGCCAACGTCCTGACTTTC	36								CASSYTNRANVLTF		:::::::::0:-5:12:::::22:-5:42:::	TLML_20_	RNA
9278	CLONES_TRBTLML_20__baseline2_TCR-JV_cDNA_13_AGCCATGC_merged_170000.txt	13502	1	2.75376e-05	TGTGCCAGCTCACCTAAAGAAGGGAACAATGAGCAGTTCTTC	EEEEEEEEEEEEEEEEEEEEEEEEEEEEEEEAEEEEEEEEEE	TRBV18*00(240)		TRBJ2-1*00(225)		702|716|739|0|14||70.0		25|42|70|25|42||85.0												TGTGCCAGCTCACCTAAAGAAGGGAACAATGAGCAGTTCTTC	32								CASSPKEGNNEQFF		:::::::::0:-3:14:::::25:-5:42:::	TLML_20_	RNA
9279	CLONES_TRBTLML_20__baseline2_TCR-JV_cDNA_13_AGCCATGC_merged_170000.txt	13503	1	2.75376e-05	TGTGCCAGCTCACCCCTCCAAAGCGGAGGTGAGCAGTTCTTC	EEEEAEEEEEEEEEEEAEEEEEEEEEEEEAEEEEEEE6EEEE	TRBV18*00(763)	TRBD2*00(25)	TRBJ2-1*00(145)		702|716|739|0|14||70.0	1|6|48|14|19||25.0	29|42|70|29|42||65.0												TGTGCCAGCTCACCCCTCCAAAGCGGAGGTGAGCAGTTCTTC	21								CASSPLQSGGEQFF		:::::::::0:-3:14:14:15:-26:19:29:-9:42:::	TLML_20_	RNA
9280	CLONES_TRBTLML_20__baseline2_TCR-JV_cDNA_13_AGCCATGC_merged_170000.txt	13504	1	2.75376e-05	TGTGCCAGCTCACCGGGACTAGCGGACAATGAGCAGTTCTTC	EEEEEEEEEEEEEEEEEEEEEEEEEEEEEEEEEEEEEEEEEE	TRBV18*00(356)	TRBD2*00(55)	TRBJ2-1*00(225)		702|716|739|0|14||70.0	16|27|48|14|25||55.0	25|42|70|25|42||85.0												TGTGCCAGCTCACCGGGACTAGCGGACAATGAGCAGTTCTTC	36								CASSPGLADNEQFF		:::::::::0:-3:14:14:0:-5:25:25:-5:42:::	TLML_20_	RNA
9281	CLONES_TRBTLML_20__baseline2_TCR-JV_cDNA_13_AGCCATGC_merged_170000.txt	13505	1	2.75376e-05	TGTGCCAGCTCACCGAGTAGTAGCACAGATACGCAGTATTTT	EEEEEEEEEEEAEEEAEEEEEEEEEEEEEEEEEEEEAEEEEE	TRBV18*00(115)		TRBJ2-3*00(250)		702|716|739|0|14||70.0		19|41|69|20|42||110.0												TGTGCCAGCTCACCGAGTAGTAGCACAGATACGCAGTATTTT	32								CASSPSSSTDTQYF		:::::::::0:-3:14:::::20:1:42:::	TLML_20_	RNA
9282	CLONES_TRBTLML_20__baseline2_TCR-JV_cDNA_13_AGCCATGC_merged_170000.txt	13506	1	2.75376e-05	TGTGCCAGCTCACCACCGACAGGGGACGAGACCCAGTACTTC	EEEEEEEEEEEEEEEEEEEEEEEEEEEEEEEAEEEEAEEEEE	TRBV18*00(175)	TRBD1*00(35)	TRBJ2-5*00(178)		702|720|739|0|18||90.0	15|22|36|18|25||35.0	25|40|68|27|42||75.0												TGTGCCAGCTCACCACCGACAGGGGACGAGACCCAGTACTTC	32								CASSPPTGDETQYF		:::::::::0:1:18:18:-3:-2:25:27:-5:42:::	TLML_20_	RNA
9283	CLONES_TRBTLML_20__baseline2_TCR-JV_cDNA_13_AGCCATGC_merged_170000.txt	13507	1	2.75376e-05	TGTGCCAGCTCACCACATCACAGTCAAGAGACCCAGTACTTC	EEEEEEEEEEEEEEEEEEEEEEEEEEEEEEEEEEEEAEEEEE	TRBV18*00(280)		TRBJ2-5*00(230)		702|718|739|0|16||80.0		22|40|68|24|42||90.0												TGTGCCAGCTCACCACATCACAGTCAAGAGACCCAGTACTTC	32								CASSPHHSQETQYF		:::::::::0:-1:16:::::24:-2:42:::	TLML_20_	RNA
9284	CLONES_TRBTLML_20__baseline2_TCR-JV_cDNA_13_AGCCATGC_merged_170000.txt	13508	1	2.75376e-05	TGTGCCAGCTGCGTAGCGGGAGACGGCGATGAGCAGTTCTTC	EEEEEEEEEEEEEEEEEEEEEEEEEEEEEEEEEEEEEEEEEE	TRBV11-1*00(163),TRBV7-9*00(163)		TRBJ2-1*00(210)		531|549|568|0|18|SA540TST543G|58.0;556|574|593|0|18|SA565TST568G|58.0		28|42|70|28|42||70.0												TGTGCCAGCTGCGTAGCGGGAGACGGCGATGAGCAGTTCTTC	36								CASCVAGDGDEQFF		:::::::::0:1:18:::::28:-8:42:::	TLML_20_	RNA
9285	CLONES_TRBTLML_20__baseline2_TCR-JV_cDNA_13_AGCCATGC_merged_170000.txt	13509	1	2.75376e-05	TGTGCCAGCTGGACACTATTGGCCAAAAACATTCAGTACTTC	EEEEAEEAEE<EEEAEEEA<EAEEEEEEAEEEEEEEEEEEEE	TRBV28*00(845)	TRBD1*00(25)	TRBJ2-4*00(245)		564|573|601|0|9||45.0	13|18|36|10|15||25.0	21|42|70|21|42||105.0												TGTGCCAGCTGGACACTATTGGCCAAAAACATTCAGTACTTC	27								CASWTLLAKNIQYF		:::::::::0:-8:9:10:-1:-6:15:21:-1:42:::	TLML_20_	RNA
9286	CLONES_TRBTLML_20__baseline2_TCR-JV_cDNA_13_AGCCATGC_merged_170000.txt	13510	1	2.75376e-05	TGTGCCAGCCTCCGAGCGGGAGGGTACAATGAGCAGTTCTTC	EEAEEEEEEEEE<EEEEEEEEEAEEEEEEEEEEEEEE6EEEA	TRBV6-6*00(795)	TRBD2*00(50)	TRBJ2-1*00(230)		516|525|553|0|9||45.0	22|32|48|14|24||50.0	24|42|70|24|42||90.0												TGTGCCAGCCTCCGAGCGGGAGGGTACAATGAGCAGTTCTTC	21								CASLRAGGYNEQFF		:::::::::0:-8:9:14:-6:0:24:24:-4:42:::	TLML_20_	RNA
9287	CLONES_TRBTLML_20__baseline2_TCR-JV_cDNA_13_AGCCATGC_merged_170000.txt	13511	1	2.75376e-05	TGTGCCAGCCGGCTAGTGGGCCTTGGTCAGCCCCAGCATTTT	EEEEEEEEEEEEEEEEEEEEEEEAEEEEEEEEEEEEEEEEEE	TRBV28*00(320)	TRBD2*00(30)	TRBJ1-5*00(220)		564|573|601|0|9||45.0	7|13|48|11|17||30.0	26|42|70|26|42||80.0												TGTGCCAGCCGGCTAGTGGGCCTTGGTCAGCCCCAGCATTTT	32								CASRLVGLGQPQHF		:::::::::0:-8:9:11:9:-19:17:26:-6:42:::	TLML_20_	RNA
9288	CLONES_TRBTLML_20__baseline2_TCR-JV_cDNA_13_AGCCATGC_merged_170000.txt	13512	1	2.75376e-05	TGTGCCAGCCGGAGTGGGGGGCCTGGGGAAAAACTGTTTTTT	EEEEEEEEEEEEEEEEEEEEEEEEEEEEEEEEEEEEEEEEEE	TRBV6-5*00(179),TRBV6-8*00(163)	TRBD1*00(30)	TRBJ1-4*00(215)		519|528|556|0|9||45.0;512|521|549|0|9||45.0	18|24|36|16|22||30.0	28|43|71|27|42||75.0												TGTGCCAGCCGGAGTGGGGGGCCTGGGGAAAAACTGTTTTTT	36								CASRSGGPGEKLFF		:::::::::0:-8:9:16:-6:0:22:27:-8:42:::	TLML_20_	RNA
9289	CLONES_TRBTLML_20__baseline2_TCR-JV_cDNA_13_AGCCATGC_merged_170000.txt	13513	1	2.75376e-05	TGTGCCAGCCAGGTTAGGCGGGAGCGGGATGAGCAGTTCTTC	EEEEEEEEEAEEEEEEEEEAEEEEEAEEEEEEEEAEAEEEEA	TRBV12-3*00(630),TRBV12-4*00(630)	TRBD2*00(35)	TRBJ2-1*00(210)		530|539|567|0|9||45.0;530|539|567|0|9||45.0	23|30|48|17|24||35.0	28|42|70|28|42||70.0												TGTGCCAGCCAGGTTAGGCGGGAGCGGGATGAGCAGTTCTTC	32								CASQVRRERDEQFF		:::::::::0:-8:9:17:-7:-2:24:28:-8:42:::	TLML_20_	RNA
9290	CLONES_TRBTLML_20__baseline2_TCR-JV_cDNA_13_AGCCATGC_merged_170000.txt	13514	1	2.75376e-05	TGTGCCAGCGCTGGGACGGGTATGGTATACGAGCAGTACTTC	EEEEEEAEEEEEAEEAEEEEAEAEE<EEEEE<EEAEEEEEEE	TRBV6-5*00(480)	TRBD1*00(25),TRBD2*00(25)	TRBJ2-7*00(215)		519|528|556|0|9||45.0	12|17|36|12|17||25.0;16|21|48|12|17||25.0	24|39|67|27|42||75.0												TGTGCCAGCGCTGGGACGGGTATGGTATACGAGCAGTACTTC	27								CASAGTGMVYEQYF		:::::::::0:-8:9:12:0:-7:17:27:-4:42:::	TLML_20_	RNA
9291	CLONES_TRBTLML_20__baseline2_TCR-JV_cDNA_13_AGCCATGC_merged_170000.txt	13515	1	2.75376e-05	TGTGCCAGCGGCCTTTCTAGCGTTACCTACGAGCAGTACTTC	EEEEEEEEEEEEEEEEEEEEEEEEEEEEEEEEEEEEEEEEEE	TRBV7-2*00(530)	TRBD2*00(30)	TRBJ2-7*00(175)		580|589|617|0|9||45.0	20|26|48|16|22||30.0	22|39|67|25|42||85.0												TGTGCCAGCGGCCTTTCTAGCGTTACCTACGAGCAGTACTTC	36								CASGLSSVTYEQYF		:::::::::0:-8:9:16:-4:-6:22:25:-2:42:::	TLML_20_	RNA
9292	CLONES_TRBTLML_20__baseline2_TCR-JV_cDNA_13_AGCCATGC_merged_170000.txt	13516	1	2.75376e-05	TGTGCCAGCGGGACCCTGAGGAGGGGGAACACCATATATTTT	EEEEEEEEEEEEEEEEEEEEEEEEEEEEEEEEEEEEEEEEEE	TRBV7-9*00(440)	TRBD1*00(30),TRBD2*00(30)	TRBJ1-3*00(215)		556|565|593|0|9||45.0	17|23|36|21|27||30.0;26|32|48|19|25||30.0	27|42|70|27|42||75.0												TGTGCCAGCGGGACCCTGAGGAGGGGGAACACCATATATTTT	36								CASGTLRRGNTIYF		:::::::::0:-8:9:21:-5:-1:27:27:-7:42:::	TLML_20_	RNA
9293	CLONES_TRBTLML_20__baseline2_TCR-JV_cDNA_13_AGCCATGC_merged_170000.txt	13517	1	2.75376e-05	TGTGCCAGCGGACGACAGGCCGAAGGGACTGAAGCTTTCTTT	EEEEEEEEEEEEEEEEEEEEEEEEEAEEEEEEEEEEEEEEEE	TRBV2*00(590)	TRBD1*00(30)	TRBJ1-1*00(120)		518|527|555|0|9||45.0	14|20|36|13|19||30.0	25|40|68|27|42||75.0												TGTGCCAGCGGACGACAGGCCGAAGGGACTGAAGCTTTCTTT	32								CASGRQAEGTEAFF		:::::::::0:-8:9:13:-2:-4:19:27:-5:42:::	TLML_20_	RNA
9294	CLONES_TRBTLML_20__baseline2_TCR-JV_cDNA_13_AGCCATGC_merged_170000.txt	13518	1	2.75376e-05	TGTGCCAGCATTTCCTTGGCGGAAAATCAGCCCCAGCATTTT	EEEEEE<EEEEEEEEEAEEEEEEEAEEEEEEEEEE6EEEEEE	TRBV27*00(285)		TRBJ1-5*00(230)		556|566|593|0|10||50.0		24|42|70|24|42||90.0												TGTGCCAGCATTTCCTTGGCGGAAAATCAGCCCCAGCATTTT	21								CASISLAENQPQHF		:::::::::0:-7:10:::::24:-4:42:::	TLML_20_	RNA
9295	CLONES_TRBTLML_20__baseline2_TCR-JV_cDNA_13_AGCCATGC_merged_170000.txt	13519	1	2.75376e-05	TGTGCCAGCATTCCCGGACAGGGTCATCAGCCCCAGCATTTT	EEEEEEEEEEEEEEEEEEEEEEEEEEEEEEEEEAEEEEEEEE	TRBV6-6*00(315)	TRBD1*00(40)	TRBJ1-5*00(225)		516|526|553|0|10||50.0	13|21|36|15|23||40.0	25|42|70|25|42||85.0												TGTGCCAGCATTCCCGGACAGGGTCATCAGCCCCAGCATTTT	32								CASIPGQGHQPQHF		:::::::::0:-7:10:15:-1:-3:23:25:-5:42:::	TLML_20_	RNA
9296	CLONES_TRBTLML_20__baseline2_TCR-JV_cDNA_13_AGCCATGC_merged_170000.txt	13520	1	2.75376e-05	TGTGCCAGCATCCTGGACAGGGCCACCGGGGAGCTGTTTTTT	EEEEEEEEEEEEEEEEEEEEEEEEEEEEEEEEEEEEEEEEEE	TRBV28*00(495)	TRBD1*00(40)	TRBJ2-2*00(219)		564|574|601|0|10||50.0	13|21|36|14|22||40.0	24|43|71|23|42||95.0												TGTGCCAGCATCCTGGACAGGGCCACCGGGGAGCTGTTTTTT	36								CASILDRATGELFF		:::::::::0:-7:10:14:-1:-3:22:23:-4:42:::	TLML_20_	RNA
9297	CLONES_TRBTLML_20__baseline2_TCR-JV_cDNA_13_AGCCATGC_merged_170000.txt	13521	1	2.75376e-05	TGTGCCAGCATGGTAGCGGGCCTTTACAATGAGCAGTTCTTC	EEEEEEEEEEEEEAEEEEEEEEEEEEEEEEEEEEEEEEEEEE	TRBV28*00(431)	TRBD2*00(35)	TRBJ2-1*00(146)		564|574|601|0|10||50.0	21|28|48|13|20||35.0	24|42|70|24|42||90.0												TGTGCCAGCATGGTAGCGGGCCTTTACAATGAGCAGTTCTTC	32								CASMVAGLYNEQFF		:::::::::0:-7:10:13:-5:-4:20:24:-4:42:::	TLML_20_	RNA
9298	CLONES_TRBTLML_20__baseline2_TCR-JV_cDNA_13_AGCCATGC_merged_170000.txt	13522	1	2.75376e-05	TGTGCCAGCACTTTTAATACGTACTACAATGAGCAGTTCTTC	EEEEEEEEEEEEEEEEEEEEEEEEEEEEEEEEEEEEEEEEEE	TRBV11-1*00(505),TRBV11-3*00(489),TRBV11-2*00(457)		TRBJ2-1*00(235)		531|541|568|0|10||50.0;521|531|558|0|10||50.0;522|532|559|0|10||50.0		23|42|70|23|42||95.0												TGTGCCAGCACTTTTAATACGTACTACAATGAGCAGTTCTTC	36								CASTFNTYYNEQFF		:::::::::0:-7:10:::::23:-3:42:::	TLML_20_	RNA
9299	CLONES_TRBTLML_20__baseline2_TCR-JV_cDNA_13_AGCCATGC_merged_170000.txt	13523	1	2.75376e-05	TGTGCCAGCACTTCAACAGGGGGCTATTATGGCTACACCTTC	EEEEEEEEEEEEEAEEEEEEEEEEEEEEEEEEEEEEEEEEEE	TRBV27*00(260)	TRBD1*00(45)	TRBJ1-2*00(215)		556|566|593|0|10||50.0	15|24|36|15|24||45.0	25|40|68|27|42||75.0												TGTGCCAGCACTTCAACAGGGGGCTATTATGGCTACACCTTC	32								CASTSTGGYYGYTF		:::::::::0:-7:10:15:-3:0:24:27:-5:42:::	TLML_20_	RNA
9300	CLONES_TRBTLML_20__baseline2_TCR-JV_cDNA_13_AGCCATGC_merged_170000.txt	13524	1	2.75376e-05	TGTGCCAGCACTACCGGGACTCGTGACAATGAGTAGTTCTTC	EEEEEEEEEEEAEEEEEEEEAEEEEEEEEEEEEEEEEEEEEA	TRBV6-2*00(260),TRBV6-3*00(260)	TRBD2*00(40),TRBD1*00(35)	TRBJ2-1*00(209)		516|526|553|0|10||50.0;516|526|553|0|10||50.0	14|22|48|13|21||40.0;10|17|36|13|20||35.0	25|42|70|25|42|SC33T|69.0												TGTGCCAGCACTACCGGGACTCGTGACAATGAGTAGTTCTTC	32								CASTTGTRDNE*FF		:::::::::0:-7:10:13:2:-10:21:25:-5:42:::	TLML_20_	RNA
9301	CLONES_TRBTLML_20__baseline2_TCR-JV_cDNA_13_AGCCATGC_merged_170000.txt	13525	1	2.75376e-05	TGTGCCAGCACCTCTATGGCTGGGGCCAACGTCCTGACTTTC	NNNNNNNNNNNNNNNNNNNNNNNNNNNNNNEEEEEEAEEEEE	TRBV12-3*00(750),TRBV12-4*00(750)		TRBJ2-6*00(255)		530|540|567|0|10||50.0;530|540|567|0|10||50.0		22|45|73|19|42||115.0												TGTGCCAGCACCTCTATGGCTGGGGCCAACGTCCTGACTTTC	32								CASTSMAGANVLTF		:::::::::0:-7:10:::::19:-2:42:::	TLML_20_	RNA
9302	CLONES_TRBTLML_20__baseline2_TCR-JV_cDNA_13_AGCCATGC_merged_170000.txt	13526	1	2.75376e-05	TGTGCCAGCACCCTCGGGGATCTAGGAAACACCATATATTTT	EEEEEEAEEEEEEEEEEEEEEEEEEEEEEEEEEEEEEEEEEE	TRBV12-3*00(270),TRBV12-4*00(270)	TRBD2*00(25)	TRBJ1-3*00(230)		530|540|567|0|10||50.0;530|540|567|0|10||50.0	0|5|48|10|15||25.0	24|42|70|24|42||90.0												TGTGCCAGCACCCTCGGGGATCTAGGAAACACCATATATTTT	32								CASTLGDLGNTIYF		:::::::::0:-7:10:10:16:-27:15:24:-4:42:::	TLML_20_	RNA
9303	CLONES_TRBTLML_20__baseline2_TCR-JV_cDNA_13_AGCCATGC_merged_170000.txt	13527	1	2.75376e-05	TGTGCCAGCACCCCGACAGCGGAATACGATGGCTACACCTTC	EEEEEEEEEEEEEEEEEEEEEEEEEEEEEEEEEEEEEEEEEE	TRBV27*00(200)	TRBD1*00(25),TRBD2*00(25)	TRBJ1-2*00(210)		556|566|593|0|10||50.0	14|19|36|14|19||25.0;22|27|48|17|22||25.0	26|40|68|28|42||70.0												TGTGCCAGCACCCCGACAGCGGAATACGATGGCTACACCTTC	36								CASTPTAEYDGYTF		:::::::::0:-7:10:14:-2:-5:19:28:-6:42:::	TLML_20_	RNA
9304	CLONES_TRBTLML_20__baseline2_TCR-JV_cDNA_13_AGCCATGC_merged_170000.txt	13528	1	2.75376e-05	TGTGCCAGCACCCCACTAGCCAGCCCTTTTGAAGCTTTCTTT	EEEEEEEEEEEEEE6EEEEEEEEEEEEEEEEEEEEEEEEEEE	TRBV7-9*00(166)	TRBD2*00(30)	TRBJ1-1*00(110)		556|566|593|0|10||50.0	19|25|48|14|20||30.0	27|40|68|29|42||65.0												TGTGCCAGCACCCCACTAGCCAGCCCTTTTGAAGCTTTCTTT	21								CASTPLASPFEAFF		:::::::::0:-7:10:14:-3:-7:20:29:-7:42:::	TLML_20_	RNA
9305	CLONES_TRBTLML_20__baseline2_TCR-JV_cDNA_13_AGCCATGC_merged_170000.txt	13529	1	2.75376e-05	TGTGCCAGCACCACCGGGACACTCGGAAGGGAAGCTTTCTTT	EEEEEEEEEEEEEEEEEEEEEEEEEEEEEEEEEEEEEEEEEE	TRBV28*00(245)	TRBD1*00(40),TRBD2*00(35)	TRBJ1-1*00(200)		564|574|601|0|10||50.0	10|18|36|13|21||40.0;14|21|48|13|20||35.0	28|40|68|30|42||60.0												TGTGCCAGCACCACCGGGACACTCGGAAGGGAAGCTTTCTTT	36								CASTTGTLGREAFF		:::::::::0:-7:10:13:2:-6:21:30:-8:42:::	TLML_20_	RNA
9306	CLONES_TRBTLML_20__baseline2_TCR-JV_cDNA_13_AGCCATGC_merged_170000.txt	13530	1	2.75376e-05	TGTGCCAGCACGAAACTGGGGCTCCAAGAGACCCAGTACTTC	EEEEEEEEEEEEEEEEEEEEEEEEEEEEEEEEEEEEEEEEEE	TRBV12-3*00(595),TRBV12-4*00(595)	TRBD1*00(25)	TRBJ2-5*00(235)		530|540|567|0|10||50.0;530|540|567|0|10||50.0	19|24|36|17|22||25.0	21|40|68|23|42||95.0												TGTGCCAGCACGAAACTGGGGCTCCAAGAGACCCAGTACTTC	36								CASTKLGLQETQYF		:::::::::0:-7:10:17:-7:0:22:23:-1:42:::	TLML_20_	RNA
9307	CLONES_TRBTLML_20__baseline2_TCR-JV_cDNA_13_AGCCATGC_merged_170000.txt	13531	1	2.75376e-05	TGTGCCAGCACAGGAACTAGCGGGACCTACGAGCAGTACTTC	EEE<EEEEEEEEEEEEEEEEEEEEEEEEEEEEEEEEEEEEEE	TRBV6-1*00(669)	TRBD2*00(50)	TRBJ2-7*00(225)		516|526|553|0|10||50.0	19|29|48|15|25||50.0	22|39|67|25|42||85.0												TGTGCCAGCACAGGAACTAGCGGGACCTACGAGCAGTACTTC	27								CASTGTSGTYEQYF		:::::::::0:-7:10:15:-3:-3:25:25:-2:42:::	TLML_20_	RNA
9308	CLONES_TRBTLML_20__baseline2_TCR-JV_cDNA_13_AGCCATGC_merged_170000.txt	13532	1	2.75376e-05	TGTGCCAGCAGTTTTCTGCCAGGAGGCTCCGAGCAGTACTTC	EEEEEEEEEEEEEEEEEEEEEEEEEEEEEEEEEEEEEEEEEE	TRBV28*00(160)	TRBD2*00(25)	TRBJ2-7*00(205)		564|578|601|0|14||70.0	26|31|48|21|26||25.0	26|39|67|29|42||65.0												TGTGCCAGCAGTTTTCTGCCAGGAGGCTCCGAGCAGTACTTC	36								CASSFLPGGSEQYF		:::::::::0:-3:14:21:-10:-1:26:29:-6:42:::	TLML_20_	RNA
9309	CLONES_TRBTLML_20__baseline2_TCR-JV_cDNA_13_AGCCATGC_merged_170000.txt	13533	1	2.75376e-05	TGTGCCAGCAGTTTTCGTAGCGGGAGGAATGAGCAGTTCTTC	EEEEEEEEEEEEEEEEEEEEEEEEEEEEEEE<EEEEEEEEEE	TRBV6-2*00(485),TRBV6-3*00(485)	TRBD2*00(50)	TRBJ2-1*00(215)		516|529|553|0|13||65.0;516|529|553|0|13||65.0	21|31|48|17|27||50.0	27|42|70|27|42||75.0												TGTGCCAGCAGTTTTCGTAGCGGGAGGAATGAGCAGTTCTTC	27								CASSFRSGRNEQFF		:::::::::0:-4:13:17:-5:-1:27:27:-7:42:::	TLML_20_	RNA
9310	CLONES_TRBTLML_20__baseline2_TCR-JV_cDNA_13_AGCCATGC_merged_170000.txt	13534	1	2.75376e-05	TGTGCCAGCAGTTTTGTCAGGTATACAGATACGCAGTATTTT	EEEEEEEEEEEEEEEEEEEEEEEEEEEEEEEEEEEEEEEEEE	TRBV27*00(595)		TRBJ2-3*00(230)		556|570|593|0|14||70.0		23|41|69|24|42||90.0												TGTGCCAGCAGTTTTGTCAGGTATACAGATACGCAGTATTTT	36								CASSFVRYTDTQYF		:::::::::0:-3:14:::::24:-3:42:::	TLML_20_	RNA
9311	CLONES_TRBTLML_20__baseline2_TCR-JV_cDNA_13_AGCCATGC_merged_170000.txt	13535	1	2.75376e-05	TGTGCCAGCAGTTTTGGGACGAACGAAGGTGAGCAGTTCTTC	EEEEEEEEEEEEEEEEEEEEEEEEAEEEEEAEAEAAEEEAEE	TRBV28*00(830)	TRBD1*00(25),TRBD2*00(25)	TRBJ2-1*00(205)		564|578|601|0|14||70.0	12|17|36|15|20||25.0;16|21|48|15|20||25.0	29|42|70|29|42||65.0												TGTGCCAGCAGTTTTGGGACGAACGAAGGTGAGCAGTTCTTC	32								CASSFGTNEGEQFF		:::::::::0:-3:14:15:0:-7:20:29:-9:42:::	TLML_20_	RNA
9312	CLONES_TRBTLML_20__baseline2_TCR-JV_cDNA_13_AGCCATGC_merged_170000.txt	13536	1	2.75376e-05	TGTGCCAGCAGTTTTGGGACAGGCGGGGAGACCCAGTACTTC	EEEEEEEEEEEEAEEEEEEEEEEEEEEE<EEEEEEEEEEEEE	TRBV12-3*00(575),TRBV12-4*00(575)	TRBD1*00(40)	TRBJ2-5*00(215)		530|544|567|0|14||70.0;530|544|567|0|14||70.0	12|20|36|15|23||40.0	25|40|68|27|42||75.0												TGTGCCAGCAGTTTTGGGACAGGCGGGGAGACCCAGTACTTC	27								CASSFGTGGETQYF		:::::::::0:-3:14:15:0:-4:23:27:-5:42:::	TLML_20_	RNA
9313	CLONES_TRBTLML_20__baseline2_TCR-JV_cDNA_13_AGCCATGC_merged_170000.txt	13537	1	2.75376e-05	TGTGCCAGCAGTTTTGACTTAGCAACAGATACGCAGTATTTT	EEEE<EEEEEEEEEEEEEEEEEEEEEEEEEEEEEEEEAEEEE	TRBV28*00(355)		TRBJ2-3*00(230)		564|578|601|0|14||70.0		23|41|69|24|42||90.0												TGTGCCAGCAGTTTTGACTTAGCAACAGATACGCAGTATTTT	27								CASSFDLATDTQYF		:::::::::0:-3:14:::::24:-3:42:::	TLML_20_	RNA
9314	CLONES_TRBTLML_20__baseline2_TCR-JV_cDNA_13_AGCCATGC_merged_170000.txt	13538	1	2.75376e-05	TGTGCCAGCAGTTTTAATCTGGGATACAATGAGCAGTTCTTC	E<EEEEEEEEEEEEEEEEEEA<EEEEAEEEEEEEEEAEEEEE	TRBV27*00(655)		TRBJ2-1*00(230)		556|570|593|0|14||70.0		24|42|70|24|42||90.0												TGTGCCAGCAGTTTTAATCTGGGATACAATGAGCAGTTCTTC	27								CASSFNLGYNEQFF		:::::::::0:-3:14:::::24:-4:42:::	TLML_20_	RNA
9315	CLONES_TRBTLML_20__baseline2_TCR-JV_cDNA_13_AGCCATGC_merged_170000.txt	13539	1	2.75376e-05	TGTGCCAGCAGTTTCGCAGGGGGAGACTACGAGCAGTACTTC	EEEEEEEEEEEEEEEEEEEEEEEEEEEEEEEEEEEEEEEEEE	TRBV27*00(595)	TRBD1*00(35)	TRBJ2-7*00(200)		556|570|593|0|14||70.0	16|23|36|16|23||35.0	23|39|67|26|42||80.0												TGTGCCAGCAGTTTCGCAGGGGGAGACTACGAGCAGTACTTC	36								CASSFAGGDYEQYF		:::::::::0:-3:14:16:-4:-1:23:26:-3:42:::	TLML_20_	RNA
9316	CLONES_TRBTLML_20__baseline2_TCR-JV_cDNA_13_AGCCATGC_merged_170000.txt	13540	1	2.75376e-05	TGTGCCAGCAGTTTCGGACAGGGGAGAAGCGGCTACACCTTC	EAEEEEAAEEEEEEEEEAEEEEEEEEEE<EAEEEEEEEE<AE	TRBV2*00(590)	TRBD1*00(45)	TRBJ1-2*00(200)		518|530|555|0|12||60.0	13|22|36|15|24||45.0	28|40|68|30|42||60.0												TGTGCCAGCAGTTTCGGACAGGGGAGAAGCGGCTACACCTTC	27								CASSFGQGRSGYTF		:::::::::0:-5:12:15:-1:-2:24:30:-8:42:::	TLML_20_	RNA
9317	CLONES_TRBTLML_20__baseline2_TCR-JV_cDNA_13_AGCCATGC_merged_170000.txt	13541	1	2.75376e-05	TGTGCCAGCAGTTTCGGACAGAATAATTCACCCCTCTACTTT	EEEEEEEEEEEEEEEEEEEEEEEEEEEEEEEEEEEE6EEEEE	TRBV6-5*00(640)	TRBD1*00(30)	TRBJ1-6*00(108)		519|532|556|0|13||65.0	13|19|36|15|21||30.0	25|45|73|22|42|SC39T|84.0												TGTGCCAGCAGTTTCGGACAGAATAATTCACCCCTCTACTTT	21								CASSFGQNNSPLYF		:::::::::0:-4:13:15:-1:-5:21:22:-5:42:::	TLML_20_	RNA
9318	CLONES_TRBTLML_20__baseline2_TCR-JV_cDNA_13_AGCCATGC_merged_170000.txt	13542	1	2.75376e-05	TGTGCCAGCAGTTTCGGAATGAACACCGGGGAGCTGTTTTTT	EEEEEEEEEEEEEEEEEEEEEEAEEEEEEEEEEEEEEEEEEE	TRBV27*00(535)		TRBJ2-2*00(250)		556|570|593|0|14||70.0		21|43|71|20|42||110.0												TGTGCCAGCAGTTTCGGAATGAACACCGGGGAGCTGTTTTTT	32								CASSFGMNTGELFF		:::::::::0:-3:14:::::20:-1:42:::	TLML_20_	RNA
9319	CLONES_TRBTLML_20__baseline2_TCR-JV_cDNA_13_AGCCATGC_merged_170000.txt	13543	1	2.75376e-05	TGTGCCAGCAGTTTGTGGACAGGACAAGAGACCCAGTACTTC	EEEEEEEEEEEEEEEEEEEEEEEEEEEEEEEEEEEEEEEEEE	TRBV27*00(345)	TRBD1*00(35)	TRBJ2-5*00(230)		556|570|593|0|14||70.0	13|20|36|16|23||35.0	22|40|68|24|42||90.0												TGTGCCAGCAGTTTGTGGACAGGACAAGAGACCCAGTACTTC	36								CASSLWTGQETQYF		:::::::::0:-3:14:16:-1:-4:23:24:-2:42:::	TLML_20_	RNA
9320	CLONES_TRBTLML_20__baseline2_TCR-JV_cDNA_13_AGCCATGC_merged_170000.txt	13544	1	2.75376e-05	TGTGCCAGCAGTTTGCGGGCAGGGGTCGAGACCCAGTACTTC	EEEEEEEEEEEEEEEEEEEEEEEEEEEEEEEEEEEEEEEEEE	TRBV28*00(127)	TRBD1*00(30)	TRBJ2-5*00(215)		564|578|601|0|14||70.0	16|22|36|19|25||30.0	25|40|68|27|42||75.0												TGTGCCAGCAGTTTGCGGGCAGGGGTCGAGACCCAGTACTTC	36								CASSLRAGVETQYF		:::::::::0:-3:14:19:-4:-2:25:27:-5:42:::	TLML_20_	RNA
9321	CLONES_TRBTLML_20__baseline2_TCR-JV_cDNA_13_AGCCATGC_merged_170000.txt	13545	1	2.75376e-05	TGTGCCAGCAGTTTGGCTAGCGGTTCCTACGAGCAGTACTTC	EEEEEEEEE<EAEEEEEEEEEEEEEEEEEEEAEEEEEEEEEE	TRBV27*00(310)	TRBD2*00(35)	TRBJ2-7*00(230)		556|570|593|0|14||70.0	20|27|48|16|23||35.0	21|39|67|24|42||90.0												TGTGCCAGCAGTTTGGCTAGCGGTTCCTACGAGCAGTACTTC	27								CASSLASGSYEQYF		:::::::::0:-3:14:16:-4:-5:23:24:-1:42:::	TLML_20_	RNA
9322	CLONES_TRBTLML_20__baseline2_TCR-JV_cDNA_13_AGCCATGC_merged_170000.txt	13546	1	2.75376e-05	TGTGCCAGCAGTTTGGGCATCAGCTCCTACGAGCAGTACTTC	AAEEEEEEEEEEEEEEEEEEAEEEEEEEEEEEEEEEEEEEEE	TRBV12-3*00(85),TRBV27*00(85),TRBV6-5*00(80),TRBV6-6*00(80),TRBV6-9*00(80)		TRBJ2-7*00(245)		530|544|567|0|14||70.0;556|570|593|0|14||70.0;519|532|556|0|13||65.0;516|529|553|0|13||65.0;515|528|552|0|13||65.0		18|39|67|21|42||105.0												TGTGCCAGCAGTTTGGGCATCAGCTCCTACGAGCAGTACTTC	32								CASSLGISSYEQYF		:::::::::0:-3:14:::::21:2:42:::	TLML_20_	RNA
9323	CLONES_TRBTLML_20__baseline2_TCR-JV_cDNA_13_AGCCATGC_merged_170000.txt	13547	1	2.75376e-05	TGTGCCAGCAGTTTGGAGACAGTAAATCAGCCCCAGCATTTT	EEEEEEEEEEEEEEEEEEEEEEEEEEEEEEEEEEEEEEEEEE	TRBV28*00(265)	TRBD1*00(25)	TRBJ1-5*00(230)		564|578|601|0|14||70.0	14|19|36|17|22||25.0	24|42|70|24|42||90.0												TGTGCCAGCAGTTTGGAGACAGTAAATCAGCCCCAGCATTTT	36								CASSLETVNQPQHF		:::::::::0:-3:14:17:-2:-5:22:24:-4:42:::	TLML_20_	RNA
9324	CLONES_TRBTLML_20__baseline2_TCR-JV_cDNA_13_AGCCATGC_merged_170000.txt	13548	1	2.75376e-05	TGTGCCAGCAGTTTGAGGGGGGCGCTTCGTGAAGCTTTCTTT	EEA<EEEEEEEAEEAEEEE<AEE6EEEEEEEEEEEEEAEEEE	TRBV28*00(855)	TRBD1*00(40)	TRBJ1-1*00(205)		564|578|601|0|14||70.0	18|26|36|17|25||40.0	27|40|68|29|42||65.0												TGTGCCAGCAGTTTGAGGGGGGCGCTTCGTGAAGCTTTCTTT	21								CASSLRGALREAFF		:::::::::0:-3:14:17:-6:2:25:29:-7:42:::	TLML_20_	RNA
9325	CLONES_TRBTLML_20__baseline2_TCR-JV_cDNA_13_AGCCATGC_merged_170000.txt	13549	1	2.75376e-05	TGTGCCAGCAGTTTATTCCCAGGGGTCCAGCCCCAGCATTTT	EEEEEEEEEEEEEEEEEEEEEEEEEEEEEEEEEEEEEEEEEE	TRBV28*00(217)	TRBD1*00(30)	TRBJ1-5*00(215)		564|580|601|0|16||80.0	16|22|36|19|25||30.0	27|42|70|27|42||75.0												TGTGCCAGCAGTTTATTCCCAGGGGTCCAGCCCCAGCATTTT	36								CASSLFPGVQPQHF		:::::::::0:-1:16:19:-4:-2:25:27:-7:42:::	TLML_20_	RNA
9326	CLONES_TRBTLML_20__baseline2_TCR-JV_cDNA_13_AGCCATGC_merged_170000.txt	13550	1	2.75376e-05	TGTGCCAGCAGTTTATACCGACCGGCGGGTGGCTACACCTTC	EEEEEEEEEEEEEE6EEEEEEEEEEEEEEEEEEEEEEEEEEE	TRBV28*00(170)	TRBD2*00(25)	TRBJ1-2*00(205)		564|580|601|0|16||80.0	23|28|48|24|29||25.0	27|40|68|29|42||65.0												TGTGCCAGCAGTTTATACCGACCGGCGGGTGGCTACACCTTC	21								CASSLYRPAGGYTF		:::::::::0:-1:16:24:-7:-4:29:29:-7:42:::	TLML_20_	RNA
9327	CLONES_TRBTLML_20__baseline2_TCR-JV_cDNA_13_AGCCATGC_merged_170000.txt	13551	1	2.75376e-05	TGTGCCAGCAGTTTACCCCAGAGCCAAGAGACCCAGTACTTC	EEEEEEEEEEEEEEEEEEEEEEEEEEEEEEAEEEEEEEEEEE	TRBV12-3*00(155),TRBV12-4*00(155)		TRBJ2-5*00(219)		530|545|567|0|15||75.0;530|545|567|0|15||75.0		21|40|68|23|42||95.0												TGTGCCAGCAGTTTACCCCAGAGCCAAGAGACCCAGTACTTC	32								CASSLPQSQETQYF		:::::::::0:-2:15:::::23:-1:42:::	TLML_20_	RNA
9328	CLONES_TRBTLML_20__baseline2_TCR-JV_cDNA_13_AGCCATGC_merged_170000.txt	13552	1	2.75376e-05	TGTGCCAGCAGTTTACAGGGCCCTAATGAAAAACTGTTTTTT	EEEEEEEAEEEEEEEEEEEEEEEEEEEEEEEEEEEEAEEEEE	TRBV2*00(565)	TRBD1*00(30),TRBD2*00(30)	TRBJ1-4*00(240)		518|530|555|0|12||60.0	15|21|36|14|20||30.0;28|34|48|16|22||30.0	23|43|71|22|42||100.0												TGTGCCAGCAGTTTACAGGGCCCTAATGAAAAACTGTTTTTT	32								CASSLQGPNEKLFF		:::::::::0:-5:12:14:-3:-3:20:22:-3:42:::	TLML_20_	RNA
9329	CLONES_TRBTLML_20__baseline2_TCR-JV_cDNA_13_AGCCATGC_merged_170000.txt	13553	1	2.75376e-05	TGTGCCAGCAGTTTAGCGCATTCCCCCTTGAAGCAGTTCTTC	EEEEEEEEEEEEEEEEEEEEEEEEEEEEEEAEEEEEEEEEEE	TRBV12-3*00(315),TRBV12-4*00(315)	TRBD1*00(30)	TRBJ2-1*00(195)		530|549|567|0|19||95.0;530|549|567|0|19||95.0	1|7|36|22|28||30.0	31|42|70|31|42||55.0												TGTGCCAGCAGTTTAGCGCATTCCCCCTTGAAGCAGTTCTTC	32								CASSLAHSPLKQFF		:::::::::0:2:19:22:11:-17:28:31:-11:42:::	TLML_20_	RNA
9330	CLONES_TRBTLML_20__baseline2_TCR-JV_cDNA_13_AGCCATGC_merged_170000.txt	13554	1	2.75376e-05	TGTGCCAGCAGTTTAGCGGGTAGAACTGGTGAGCAGTTCTTC	EEEEEEEEEEEEEEEEEEEEEEEEEEEEEEEEEEEEEEEEEE	TRBV6-5*00(146)	TRBD2*00(35)	TRBJ2-1*00(205)		519|532|556|0|13||65.0	21|28|48|13|20||35.0	29|42|70|29|42||65.0												TGTGCCAGCAGTTTAGCGGGTAGAACTGGTGAGCAGTTCTTC	36								CASSLAGRTGEQFF		:::::::::0:-4:13:13:-5:-4:20:29:-9:42:::	TLML_20_	RNA
9331	CLONES_TRBTLML_20__baseline2_TCR-JV_cDNA_13_AGCCATGC_merged_170000.txt	13555	1	2.75376e-05	TGTGCCAGCAGTTTAGGTTCCAGATCGTCCGAGCAGTACTTC	EEEEEEEEEEEEEEEEEEEEEEEEEEEEEEEEEEEEEEEEEE	TRBV28*00(440)		TRBJ2-7*00(205)		564|579|601|0|15||75.0		26|39|67|29|42||65.0												TGTGCCAGCAGTTTAGGTTCCAGATCGTCCGAGCAGTACTTC	36								CASSLGSRSSEQYF		:::::::::0:-2:15:::::29:-6:42:::	TLML_20_	RNA
9332	CLONES_TRBTLML_20__baseline2_TCR-JV_cDNA_13_AGCCATGC_merged_170000.txt	13556	1	2.75376e-05	TGTGCCAGCAGTTTAGGGGGGGCGGGGAATGAGCAGTTCTTC	EEEEEEEEEEEEEEEEEEEEEEEEEEEEEEEEEEEEEEEEEE	TRBV27*00(685)	TRBD1*00(35)	TRBJ2-1*00(215)		556|571|593|0|15||75.0	18|25|36|17|24||35.0	27|42|70|27|42||75.0												TGTGCCAGCAGTTTAGGGGGGGCGGGGAATGAGCAGTTCTTC	36								CASSLGGAGNEQFF		:::::::::0:-2:15:17:-6:1:24:27:-7:42:::	TLML_20_	RNA
9333	CLONES_TRBTLML_20__baseline2_TCR-JV_cDNA_13_AGCCATGC_merged_170000.txt	13557	1	2.75376e-05	TGTGCCAGCAGTTTAGGGACAGTTAAAAACATTCAGTACTTC	EEEEAEEEEEEEEEEEEEEEEEEEEEEEEEE7EEEEEEEAEE	TRBV28*00(485)	TRBD1*00(35)	TRBJ2-4*00(230)		564|579|601|0|15||75.0	12|19|36|15|22||35.0	24|42|70|24|42||90.0												TGTGCCAGCAGTTTAGGGACAGTTAAAAACATTCAGTACTTC	22								CASSLGTVKNIQYF		:::::::::0:-2:15:15:0:-5:22:24:-4:42:::	TLML_20_	RNA
9334	CLONES_TRBTLML_20__baseline2_TCR-JV_cDNA_13_AGCCATGC_merged_170000.txt	13558	1	2.75376e-05	TGTGCCAGCAGTTTAGGACGGTCTACCTACGAGCAGTACTTC	EEEEEEEEEEEEEEEEEEEEEEEEEEEEEEEEEEEEEEEEEE	TRBV28*00(165)		TRBJ2-7*00(225)		564|579|601|0|15||75.0		22|39|67|25|42||85.0												TGTGCCAGCAGTTTAGGACGGTCTACCTACGAGCAGTACTTC	36								CASSLGRSTYEQYF		:::::::::0:-2:15:::::25:-2:42:::	TLML_20_	RNA
9335	CLONES_TRBTLML_20__baseline2_TCR-JV_cDNA_13_AGCCATGC_merged_170000.txt	13559	1	2.75376e-05	TGTGCCAGCAGTTTAACTCCTATCCTCTACGAGCAGTACTTC	EEEEEEEEEEEEEEEEEEEEEEEEEEEEEEEEEEEEEEEEEE	TRBV28*00(155)		TRBJ2-7*00(220)		564|579|601|0|15||75.0		23|39|67|26|42||80.0												TGTGCCAGCAGTTTAACTCCTATCCTCTACGAGCAGTACTTC	36								CASSLTPILYEQYF		:::::::::0:-2:15:::::26:-3:42:::	TLML_20_	RNA
9336	CLONES_TRBTLML_20__baseline2_TCR-JV_cDNA_13_AGCCATGC_merged_170000.txt	13560	1	2.75376e-05	TGTGCCAGCAGTTTAACCTCCCTCGGAAACACCATATATTTT	AEEEEE6EEEEEEE6EAEEEEEEEEEEEEEEEEEEEEAEEEE	TRBV28*00(95)	TRBD2*00(30)	TRBJ1-3*00(230)		564|579|601|0|15||75.0	1|7|48|16|22||30.0	24|42|70|24|42||90.0												TGTGCCAGCAGTTTAACCTCCCTCGGAAACACCATATATTTT	21								CASSLTSLGNTIYF		:::::::::0:-2:15:16:15:-25:22:24:-4:42:::	TLML_20_	RNA
9337	CLONES_TRBTLML_20__baseline2_TCR-JV_cDNA_13_AGCCATGC_merged_170000.txt	13561	1	2.75376e-05	TGTGCCAGCAGTTTAAGTGCGGGAGAAGATACGCAGTATTTT	EEEEAEEEEEEEEEEEEEEEEEEEEEEEEEEEEEEEEEEEEE	TRBV28*00(145)	TRBD2*00(35)	TRBJ2-3*00(220)		564|579|601|0|15||75.0	23|30|48|18|25||35.0	25|41|69|26|42||80.0												TGTGCCAGCAGTTTAAGTGCGGGAGAAGATACGCAGTATTTT	32								CASSLSAGEDTQYF		:::::::::0:-2:15:18:-7:-2:25:26:-5:42:::	TLML_20_	RNA
9338	CLONES_TRBTLML_20__baseline2_TCR-JV_cDNA_13_AGCCATGC_merged_170000.txt	13562	1	2.75376e-05	TGTGCCAGCAGTTCCTCCCTACCGATTGAAAAACTGTTTTTT	EEEEEEEEEEEEEEEEEEEEEEEEEEEEEEEEEEEEEEEEEE	TRBV27*00(915)	TRBD2*00(30)	TRBJ1-4*00(155)		556|569|593|0|13||65.0	1|7|48|13|19||30.0	27|43|71|26|42||80.0												TGTGCCAGCAGTTCCTCCCTACCGATTGAAAAACTGTTTTTT	36								CASSSSLPIEKLFF		:::::::::0:-4:13:13:15:-25:19:26:-7:42:::	TLML_20_	RNA
9339	CLONES_TRBTLML_20__baseline2_TCR-JV_cDNA_13_AGCCATGC_merged_170000.txt	13563	1	2.75376e-05	TGTGCCAGCAGTTCCCATGATCTCGGTGAAAAACTGTTTTTT	EEEEEEEEEEEEEEEEEEEEEEEEEEEEEEEEEEEEEEEEEE	TRBV28*00(255)		TRBJ1-4*00(220)		564|577|601|0|13||65.0		27|43|71|26|42||80.0												TGTGCCAGCAGTTCCCATGATCTCGGTGAAAAACTGTTTTTT	36								CASSSHDLGEKLFF		:::::::::0:-4:13:::::26:-7:42:::	TLML_20_	RNA
9340	CLONES_TRBTLML_20__baseline2_TCR-JV_cDNA_13_AGCCATGC_merged_170000.txt	13564	1	2.75376e-05	TGTGCCAGCAGTTCCCAAAAAACTAATGAAAAACTGTTTTTT	EEEEEEE6EEEEEEAEAEEEEEEEEEEEEEEEEEEEEEEEEE	TRBV28*00(390)		TRBJ1-4*00(250)		564|577|601|0|13||65.0		21|43|71|20|42||110.0												TGTGCCAGCAGTTCCCAAAAAACTAATGAAAAACTGTTTTTT	21								CASSSQKTNEKLFF		:::::::::0:-4:13:::::20:-1:42:::	TLML_20_	RNA
9341	CLONES_TRBTLML_20__baseline2_TCR-JV_cDNA_13_AGCCATGC_merged_170000.txt	13565	1	2.75376e-05	TGTGCCAGCAGTTCCGGGGGATGCACGGATACGCAGTATTTT	EEEEEEEEEEEEEEEEEEEEEEEEEEEEEEEEEEEEEEEEEE	TRBV12-3*00(490),TRBV12-4*00(490)	TRBD1*00(25),TRBD2*00(25)	TRBJ2-3*00(224)		530|543|567|0|13||65.0;530|543|567|0|13||65.0	10|15|36|13|18||25.0;14|19|48|13|18||25.0	21|41|69|22|42|SA25G|84.0												TGTGCCAGCAGTTCCGGGGGATGCACGGATACGCAGTATTTT	36								CASSSGGCTDTQYF		:::::::::0:-4:13:13:2:-9:18:22:-1:42:::	TLML_20_	RNA
9342	CLONES_TRBTLML_20__baseline2_TCR-JV_cDNA_13_AGCCATGC_merged_170000.txt	13566	1	2.75376e-05	TGTGCCAGCAGTTCCGGGACTAGCACAGATACGCAGTATTTT	EEEEAEEEEEEEEEEEEEEEEEEEEEEEAAAAA?????????	TRBV2*00(1095)	TRBD1*00(30),TRBD2*00(30)	TRBJ2-3*00(70)		518|530|555|0|12||60.0	10|16|36|13|19||30.0;14|20|48|13|19||30.0	18|41|69|19|42||115.0												TGTGCCAGCAGTTCCGGGACTAGCACAGATACGCAGTATTTT	30								CASSSGTSTDTQYF		:::::::::0:-5:12:13:2:-8:19:19:2:42:::	TLML_20_	RNA
9343	CLONES_TRBTLML_20__baseline2_TCR-JV_cDNA_13_AGCCATGC_merged_170000.txt	13567	1	2.75376e-05	TGTGCCAGCAGTTCCGGGACGGCCTACAATGAGCAGTTCTTC	EEEEEEEEEEEEEEEEEEEEEEEEEEEEEEEEEAEEEAEEEE	TRBV6-5*00(295),TRBV6-1*00(258)	TRBD1*00(35),TRBD2*00(35)	TRBJ2-1*00(240)		519|532|556|0|13||65.0;516|528|553|0|12||60.0	10|17|36|13|20||35.0;14|21|48|13|20||35.0	22|42|70|22|42||100.0												TGTGCCAGCAGTTCCGGGACGGCCTACAATGAGCAGTTCTTC	32								CASSSGTAYNEQFF		:::::::::0:-4:13:13:2:-7:20:22:-2:42:::	TLML_20_	RNA
9344	CLONES_TRBTLML_20__baseline2_TCR-JV_cDNA_13_AGCCATGC_merged_170000.txt	13568	1	2.75376e-05	TGTGCCAGCAGTTCCGGGACAGTGAACACTGAAGCTTTCTTT	EEEEEEEEEEEEEEEEEEEEEEEEEEEEEEEEEEEEEEEEEE	TRBV12-3*00(140),TRBV12-4*00(140)	TRBD1*00(45)	TRBJ1-1*00(240)		530|543|567|0|13||65.0;530|543|567|0|13||65.0	10|19|36|13|22||45.0	20|40|68|22|42||100.0												TGTGCCAGCAGTTCCGGGACAGTGAACACTGAAGCTTTCTTT	36								CASSSGTVNTEAFF		:::::::::0:-4:13:13:2:-5:22:22:0:42:::	TLML_20_	RNA
9345	CLONES_TRBTLML_20__baseline2_TCR-JV_cDNA_13_AGCCATGC_merged_170000.txt	13569	1	2.75376e-05	TGTGCCAGCAGTTCCAACAGACTCACAGATACGCAGTATTTT	EEEEEEEEEEEEEEEEAEEEEEEEEEEEEEEEEEEEEEEEEE	TRBV6-2*00(370),TRBV6-3*00(370)		TRBJ2-3*00(235)		516|529|553|0|13||65.0;516|529|553|0|13||65.0		22|41|69|23|42||95.0												TGTGCCAGCAGTTCCAACAGACTCACAGATACGCAGTATTTT	32								CASSSNRLTDTQYF		:::::::::0:-4:13:::::23:-2:42:::	TLML_20_	RNA
9346	CLONES_TRBTLML_20__baseline2_TCR-JV_cDNA_13_AGCCATGC_merged_170000.txt	13570	1	2.75376e-05	TGTGCCAGCAGTTCGGGCGGGACCCAAGAGACCCAGTACTTC	EEEEEEEEEEEEEEEEEEAEEEEEEAEEEEEEEAEEEEEEEE	TRBV12-3*00(170),TRBV12-4*00(170)	TRBD1*00(30),TRBD2*00(30)	TRBJ2-5*00(235)		530|543|567|0|13||65.0;530|543|567|0|13||65.0	11|17|36|17|23||30.0;15|21|48|17|23||30.0	21|40|68|23|42||95.0												TGTGCCAGCAGTTCGGGCGGGACCCAAGAGACCCAGTACTTC	32								CASSSGGTQETQYF		:::::::::0:-4:13:17:1:-7:23:23:-1:42:::	TLML_20_	RNA
9347	CLONES_TRBTLML_20__baseline2_TCR-JV_cDNA_13_AGCCATGC_merged_170000.txt	13571	1	2.75376e-05	TGTGCCAGCAGTTCGGGACAGGGTAATGAAAAACTGTTTTTT	EEEEEEEEEEEEEEEEEEEEEEEEEEEEEEEEEEEEEEEEEE	TRBV28*00(105)	TRBD1*00(50)	TRBJ1-4*00(235)		564|577|601|0|13||65.0	11|21|36|13|23||50.0	24|43|71|23|42||95.0												TGTGCCAGCAGTTCGGGACAGGGTAATGAAAAACTGTTTTTT	36								CASSSGQGNEKLFF		:::::::::0:-4:13:13:1:-3:23:23:-4:42:::	TLML_20_	RNA
9348	CLONES_TRBTLML_20__baseline2_TCR-JV_cDNA_13_AGCCATGC_merged_170000.txt	13572	1	2.75376e-05	TGTGCCAGCAGTTCAGGCGGACAAGTCTACGAGCAGTACTTC	EEEAEEEEEEEEEEEEEEEEEEEEEEEEEEEEEEEEEEAEEE	TRBV28*00(465)	TRBD1*00(25)	TRBJ2-7*00(220)		564|577|601|0|13||65.0	13|18|36|18|23||25.0	23|39|67|26|42||80.0												TGTGCCAGCAGTTCAGGCGGACAAGTCTACGAGCAGTACTTC	32								CASSSGGQVYEQYF		:::::::::0:-4:13:18:-1:-6:23:26:-3:42:::	TLML_20_	RNA
9349	CLONES_TRBTLML_20__baseline2_TCR-JV_cDNA_13_AGCCATGC_merged_170000.txt	13573	1	2.75376e-05	TGTGCCAGCAGTTCAAGCGGGGGTTCCTACGAGCAGTACTTC	EEEEEEEEEAEEEEEEEEEEEEEEEEEEEEEEEEEEEEEEEE	TRBV9*00(365)	TRBD2*00(30)	TRBJ2-7*00(230)		559|570|595|0|11||55.0	22|28|48|15|21||30.0	21|39|67|24|42||90.0												TGTGCCAGCAGTTCAAGCGGGGGTTCCTACGAGCAGTACTTC	32								CASSSSGGSYEQYF		:::::::::0:-5:11:15:-6:-4:21:24:-1:42:::	TLML_20_	RNA
9350	CLONES_TRBTLML_20__baseline2_TCR-JV_cDNA_13_AGCCATGC_merged_170000.txt	13574	1	2.75376e-05	TGTGCCAGCAGTTGGATGGGAATGAACACTGAAGCTTTCTTT	EEEEEEEEEEEEEEEEEEEEEEEEEEEEEEEEEEEEEEEEEE	TRBV27*00(400)		TRBJ1-1*00(245)		556|569|593|0|13||65.0		19|40|68|21|42||105.0												TGTGCCAGCAGTTGGATGGGAATGAACACTGAAGCTTTCTTT	36								CASSWMGMNTEAFF		:::::::::0:-4:13:::::21:1:42:::	TLML_20_	RNA
9351	CLONES_TRBTLML_20__baseline2_TCR-JV_cDNA_13_AGCCATGC_merged_170000.txt	13575	1	2.75376e-05	TGTGCCAGCAGTTGGAGGGAATCCTACAATGAGCAGTTCTTC	EEAEEE<EEEEEEEE6EEEEAEEEEEEEEEEEEEEEEEEEEE	TRBV28*00(925)	TRBD2*00(30)	TRBJ2-1*00(245)		564|577|601|0|13||65.0	26|32|48|13|19||30.0	21|42|70|21|42||105.0												TGTGCCAGCAGTTGGAGGGAATCCTACAATGAGCAGTTCTTC	21								CASSWRESYNEQFF		:::::::::0:-4:13:13:-10:0:19:21:-1:42:::	TLML_20_	RNA
9352	CLONES_TRBTLML_20__baseline2_TCR-JV_cDNA_13_AGCCATGC_merged_170000.txt	13576	1	2.75376e-05	TGTGCCAGCAGTTATGGGCCCGTTTCCTACGAGCAGTACTTC	EEEEEEEEEEEEEEEEEEEEEEEEEEEEEEEEEEEEEEEEEE	TRBV6-2*00(180),TRBV6-3*00(180),TRBV6-5*00(164),TRBV6-6*00(164)	TRBD2*00(30)	TRBJ2-7*00(230)		516|530|553|0|14||70.0;516|530|553|0|14||70.0;519|533|556|0|14||70.0;516|530|553|0|14||70.0	29|35|48|15|21||30.0	21|39|67|24|42||90.0												TGTGCCAGCAGTTATGGGCCCGTTTCCTACGAGCAGTACTTC	36								CASSYGPVSYEQYF		:::::::::0:-3:14:15:-13:3:21:24:-1:42:::	TLML_20_	RNA
9353	CLONES_TRBTLML_20__baseline2_TCR-JV_cDNA_13_AGCCATGC_merged_170000.txt	13577	1	2.75376e-05	TGTGCCAGCAGTTACTTACCCCGGTACAATGAGCAGTTCTTC	EEEEEEEEEEEEEEEEEEEEEEEEA<EEAEEEEEEEEEEEEE	TRBV6-2*00(440),TRBV6-3*00(440)	TRBD1*00(25),TRBD2*00(25)	TRBJ2-1*00(230)		516|532|553|0|16||80.0;516|532|553|0|16||80.0	9|14|36|19|24||25.0;13|18|48|19|24||25.0	24|42|70|24|42||90.0												TGTGCCAGCAGTTACTTACCCCGGTACAATGAGCAGTTCTTC	27								CASSYLPRYNEQFF		:::::::::0:-1:16:19:3:-10:24:24:-4:42:::	TLML_20_	RNA
9354	CLONES_TRBTLML_20__baseline2_TCR-JV_cDNA_13_AGCCATGC_merged_170000.txt	13578	1	2.75376e-05	TGTGCCAGCAGTTACTCCCGGGGGAGGTATGGCTACACCTTC	EEEEEEEEEEEEEEEEAEEEEEEEEEEEEEEEEEEEEEEEEA	TRBV6-5*00(175),TRBV6-6*00(175),TRBV6-3*00(159),TRBV6-4*00(159),TRBV6-8*00(159)	TRBD2*00(30)	TRBJ1-2*00(215)		519|536|556|0|17||85.0;516|533|553|0|17||85.0;516|533|553|0|17||85.0;518|535|555|0|17|SG530T|69.0;512|529|549|0|17||85.0	25|31|48|21|27||30.0	25|40|68|27|42||75.0												TGTGCCAGCAGTTACTCCCGGGGGAGGTATGGCTACACCTTC	32								CASSYSRGRYGYTF		:::::::::0:0:17:21:-9:-1:27:27:-5:42:::	TLML_20_	RNA
9355	CLONES_TRBTLML_20__baseline2_TCR-JV_cDNA_13_AGCCATGC_merged_170000.txt	13579	1	2.75376e-05	TGTGCCAGCAGTTACTCGGCGGGAGCCAGTGAGCAGTTCTTC	AEEEEEEEEEEEE<EEEEEEEEEEEEEEEEEEEEEEE<EEEE	TRBV6-5*00(535)	TRBD2*00(35)	TRBJ2-1*00(205)		519|537|556|0|18||90.0	23|30|48|18|25||35.0	29|42|70|29|42||65.0												TGTGCCAGCAGTTACTCGGCGGGAGCCAGTGAGCAGTTCTTC	27								CASSYSAGASEQFF		:::::::::0:1:18:18:-7:-2:25:29:-9:42:::	TLML_20_	RNA
9356	CLONES_TRBTLML_20__baseline2_TCR-JV_cDNA_13_AGCCATGC_merged_170000.txt	13580	1	2.75376e-05	TGTGCCAGCAGTTACTCGACTGTCCCCTACGAGCAGTACTTC	EEEEEEEEEEEEEEEEEEEEEEEEEEEEEEEEEEEEEEEEEE	TRBV6-2*00(360),TRBV6-3*00(360)	TRBD1*00(30)	TRBJ2-7*00(225)		516|535|553|0|19||95.0;516|535|553|0|19||95.0	5|11|36|19|25||30.0	22|39|67|25|42||85.0												TGTGCCAGCAGTTACTCGACTGTCCCCTACGAGCAGTACTTC	36								CASSYSTVPYEQYF		:::::::::0:2:19:19:7:-13:25:25:-2:42:::	TLML_20_	RNA
9357	CLONES_TRBTLML_20__baseline2_TCR-JV_cDNA_13_AGCCATGC_merged_170000.txt	13581	1	2.75376e-05	TGTGCCAGCAGTTACTCGAGGGGAGACTACGAGCAGTACTTC	EEEEEEEEEEEEEEEEEEEEEEEEEEEEEEEEEEEEEEEEEE	TRBV6-5*00(200),TRBV6-6*00(200),TRBV6-2*00(184),TRBV6-3*00(184),TRBV6-8*00(184)	TRBD2*00(25)	TRBJ2-7*00(220)		519|539|556|0|20||100.0;516|536|553|0|20||100.0;516|536|553|0|20||100.0;516|536|553|0|20||100.0;512|532|549|0|20||100.0	25|30|48|20|25||25.0	23|39|67|26|42||80.0												TGTGCCAGCAGTTACTCGAGGGGAGACTACGAGCAGTACTTC	36								CASSYSRGDYEQYF		:::::::::0:3:20:20:-9:-2:25:26:-3:42:::	TLML_20_	RNA
9358	CLONES_TRBTLML_20__baseline2_TCR-JV_cDNA_13_AGCCATGC_merged_170000.txt	13582	1	2.75376e-05	TGTGCCAGCAGTTACTCAGACAGCTCCTACGAGCAGTACTTC	EEEAEEEEEEEEEEEEEEEAEEEEEEEEEEEEEEEEEEEEEE	TRBV6-5*00(175),TRBV6-6*00(175),TRBV6-3*00(159),TRBV6-4*00(159),TRBV6-8*00(159)		TRBJ2-7*00(245)		519|536|556|0|17||85.0;516|533|553|0|17||85.0;516|533|553|0|17||85.0;518|535|555|0|17|SG530T|69.0;512|529|549|0|17||85.0		18|39|67|21|42||105.0												TGTGCCAGCAGTTACTCAGACAGCTCCTACGAGCAGTACTTC	32								CASSYSDSSYEQYF		:::::::::0:0:17:::::21:2:42:::	TLML_20_	RNA
9359	CLONES_TRBTLML_20__baseline2_TCR-JV_cDNA_13_AGCCATGC_merged_170000.txt	13583	1	2.75376e-05	TGTGCCAGCAGTTACGTGGGACACCGAGAGACCCAGTACTTC	EEEEEEEEEEEEEEEEEEEEEEEEEEEEEEEEEEEEEEEEEE	TRBV6-6*00(505),TRBV6-5*00(441)	TRBD1*00(25),TRBD2*00(25)	TRBJ2-5*00(224)		516|531|553|0|15||75.0;519|534|556|0|15||75.0	12|17|36|17|22||25.0;16|21|48|17|22||25.0	20|40|68|22|42|SA23G|84.0												TGTGCCAGCAGTTACGTGGGACACCGAGAGACCCAGTACTTC	36								CASSYVGHRETQYF		:::::::::0:-2:15:17:0:-7:22:22:0:42:::	TLML_20_	RNA
9360	CLONES_TRBTLML_20__baseline2_TCR-JV_cDNA_13_AGCCATGC_merged_170000.txt	13584	1	2.75376e-05	TGTGCCAGCAGTTACGGGCAGGGGGGAATTCCCCTCCACTTT	AAEEEEEEEEEEEEEEEEEEEEEEEEEEEEEEEEEEEEEEEE	TRBV6-2*00(90),TRBV6-3*00(90),TRBV6-5*00(90),TRBV6-6*00(90),TRBV6-7*00(90)	TRBD1*00(35)	TRBJ1-6*00(184)		516|531|553|0|15||75.0;516|531|553|0|15||75.0;519|534|556|0|15||75.0;516|531|553|0|15||75.0;516|531|553|0|15||75.0	16|23|36|18|25||35.0	33|45|73|30|42||60.0												TGTGCCAGCAGTTACGGGCAGGGGGGAATTCCCCTCCACTTT	32								CASSYGQGGIPLHF		:::::::::0:-2:15:18:-4:-1:25:30:-13:42:::	TLML_20_	RNA
9361	CLONES_TRBTLML_20__baseline2_TCR-JV_cDNA_13_AGCCATGC_merged_170000.txt	13585	1	2.75376e-05	TGTGCCAGCAGTTACGGACCCAGTGGGTACGAGCAGTACTTC	EEEEEEEEEEEEEEEEEEEEEEEEEEEEEEEEEEEEEEEEEE	TRBV6-6*00(520)		TRBJ2-7*00(190)		516|531|553|0|15||75.0		24|39|67|27|42||75.0												TGTGCCAGCAGTTACGGACCCAGTGGGTACGAGCAGTACTTC	36								CASSYGPSGYEQYF		:::::::::0:-2:15:::::27:-4:42:::	TLML_20_	RNA
9362	CLONES_TRBTLML_20__baseline2_TCR-JV_cDNA_13_AGCCATGC_merged_170000.txt	13586	1	2.75376e-05	TGTGCCAGCAGTTACGGAGGTTTTCAAGAGACCCAGTACTTC	EEEEEEEEEEEEEEEEEEEEEEEEEEEEEEEEEEEEEEEEEE	TRBV6-6*00(580)	TRBD2*00(25)	TRBJ2-5*00(230)		516|531|553|0|15||75.0	26|31|48|15|20||25.0	22|40|68|24|42||90.0												TGTGCCAGCAGTTACGGAGGTTTTCAAGAGACCCAGTACTTC	36								CASSYGGFQETQYF		:::::::::0:-2:15:15:-10:-1:20:24:-2:42:::	TLML_20_	RNA
9363	CLONES_TRBTLML_20__baseline2_TCR-JV_cDNA_13_AGCCATGC_merged_170000.txt	13587	1	2.75376e-05	TGTGCCAGCAGTTACGAGCAGGTGACCTACGAGCAGTACTTC	EEEEEEEEEEEEEEEEEEEEEEEEEEEEEEEAEEEEEEEEEE	TRBV6-6*00(245),TRBV6-5*00(229),TRBV6-1*00(214)		TRBJ2-7*00(225)		516|531|553|0|15||75.0;519|534|556|0|15||75.0;516|528|553|0|12||60.0		22|39|67|25|42||85.0												TGTGCCAGCAGTTACGAGCAGGTGACCTACGAGCAGTACTTC	32								CASSYEQVTYEQYF		:::::::::0:-2:15:::::25:-2:42:::	TLML_20_	RNA
9364	CLONES_TRBTLML_20__baseline2_TCR-JV_cDNA_13_AGCCATGC_merged_170000.txt	13588	1	2.75376e-05	TGTGCCAGCAGTTACGAGGACGGTTACACTGAAGCTTTCTTT	EEEEEEEEEEEEEEEEEEEEAEEEEEEEEEEEEEEEEEEEEE	TRBV6-5*00(735)		TRBJ1-1*00(225)		519|534|556|0|15||75.0		23|40|68|25|42||85.0												TGTGCCAGCAGTTACGAGGACGGTTACACTGAAGCTTTCTTT	32								CASSYEDGYTEAFF		:::::::::0:-2:15:::::25:-3:42:::	TLML_20_	RNA
9365	CLONES_TRBTLML_20__baseline2_TCR-JV_cDNA_13_AGCCATGC_merged_170000.txt	13589	1	2.75376e-05	TGTGCCAGCAGTTACGAAACAGGGGGCGGTGGCTACACCTTC	EEEEEEEEEEEEEEEEEA6EEEEEEEEEEEEEEEEEEEAEEE	TRBV6-5*00(350)	TRBD1*00(50)	TRBJ1-2*00(205)		519|534|556|0|15||75.0	15|25|36|18|28||50.0	27|40|68|29|42||65.0												TGTGCCAGCAGTTACGAAACAGGGGGCGGTGGCTACACCTTC	21								CASSYETGGGGYTF		:::::::::0:-2:15:18:-3:1:28:29:-7:42:::	TLML_20_	RNA
9366	CLONES_TRBTLML_20__baseline2_TCR-JV_cDNA_13_AGCCATGC_merged_170000.txt	13590	1	2.75376e-05	TGTGCCAGCAGTTACACGGGGCAGGGGGGCGAGCAGTACTTC	EEEEEEEEEEEEEEEEEEEEEEEEEEEEEEEEEEEEEEEEEE	TRBV2*00(140)	TRBD1*00(44)	TRBJ2-7*00(205)		518|530|555|0|12||60.0	11|23|36|16|28|SA15G|44.0	26|39|67|29|42||65.0												TGTGCCAGCAGTTACACGGGGCAGGGGGGCGAGCAGTACTTC	36								CASSYTGQGGEQYF		:::::::::0:-5:12:16:1:-1:28:29:-6:42:::	TLML_20_	RNA
9367	CLONES_TRBTLML_20__baseline2_TCR-JV_cDNA_13_AGCCATGC_merged_170000.txt	13591	1	2.75376e-05	TGTGCCAGCAGTCTCCTGGGCCCCACAGATACGTAGTATTTT	EEEEEEEEEEEEEEEEEEEEEEEEEEEEEEEEEEEEEEEEEE	TRBV25-1*00(232)	TRBD2*00(30)	TRBJ2-3*00(219)		551|563|588|0|12||60.0	29|35|48|17|23||30.0	22|41|69|23|42|SC32T|79.0												TGTGCCAGCAGTCTCCTGGGCCCCACAGATACGTAGTATTTT	36								CASSLLGPTDT*YF		:::::::::0:-5:12:17:-13:3:23:23:-2:42:::	TLML_20_	RNA
9368	CLONES_TRBTLML_20__baseline2_TCR-JV_cDNA_13_AGCCATGC_merged_170000.txt	13592	1	2.75376e-05	TGTGCCAGCAGTCTAGCGGGGGCTTACAATGAGCAGTTCTTC	EEEEEEEEEEEEEEEEEEEEEEEEEEEEEEEEEEEEEEEEEE	TRBV2*00(93)	TRBD2*00(40)	TRBJ2-1*00(230)		518|530|555|0|12||60.0	20|28|48|12|20||40.0	24|42|70|24|42||90.0												TGTGCCAGCAGTCTAGCGGGGGCTTACAATGAGCAGTTCTTC	36								CASSLAGAYNEQFF		:::::::::0:-5:12:12:-4:-4:20:24:-4:42:::	TLML_20_	RNA
9369	CLONES_TRBTLML_20__baseline2_TCR-JV_cDNA_13_AGCCATGC_merged_170000.txt	13593	1	2.75376e-05	TGTGCCAGCAGTCTAACGGGGCGGGAAACTGAAGCTTTCTTT	EEEEAAEAEEEEEEEEEEEEEEEEEEEEEEEEEEEEEEEEEE	TRBV28*00(305)	TRBD1*00(30),TRBD2*00(30)	TRBJ1-1*00(215)		564|576|601|0|12||60.0	19|25|36|17|23||30.0;23|29|48|20|26||30.0	25|40|68|27|42||75.0												TGTGCCAGCAGTCTAACGGGGCGGGAAACTGAAGCTTTCTTT	32								CASSLTGRETEAFF		:::::::::0:-5:12:17:-7:1:23:27:-5:42:::	TLML_20_	RNA
9370	CLONES_TRBTLML_20__baseline2_TCR-JV_cDNA_13_AGCCATGC_merged_170000.txt	13594	1	2.75376e-05	TGTGCCAGCAGTCTAAAGGGGGGACTCCATGGCTACACCTTC	EEEEEEEEEEEEEEEEEEEEEEEEEEEEEEAEEEEEEEEEEE	TRBV6-5*00(250)	TRBD1*00(30),TRBD2*00(30)	TRBJ1-2*00(210)		519|531|556|0|12||60.0	17|23|36|16|22||30.0;16|22|48|20|26||30.0	26|40|68|28|42||70.0												TGTGCCAGCAGTCTAAAGGGGGGACTCCATGGCTACACCTTC	32								CASSLKGGLHGYTF		:::::::::0:-5:12:16:-5:-1:22:28:-6:42:::	TLML_20_	RNA
9372	CLONES_TRBTLML_20__baseline2_TCR-JV_cDNA_13_AGCCATGC_merged_170000.txt	13596	1	2.75376e-05	TGTGCCAGCAGTCCCCTGGGGGGAAGCGGCACGCAGTATTTT	EEEEEEEEEEEEEEEEAAA<AAAEEEEEEEEEEEEEEEEEEE	TRBV7-9*00(729)	TRBD1*00(30)	TRBJ2-3*00(200)		556|567|593|0|11||55.0	2|8|36|12|18||30.0	29|41|69|30|42||60.0												TGTGCCAGCAGTCCCCTGGGGGGAAGCGGCACGCAGTATTTT	27								CASSPLGGSGTQYF		:::::::::0:-6:11:12:10:-16:18:30:-9:42:::	TLML_20_	RNA
9373	CLONES_TRBTLML_20__baseline2_TCR-JV_cDNA_13_AGCCATGC_merged_170000.txt	13597	1	2.75376e-05	TGTGCCAGCAGTCCCGGGACAGGGGGTGATGTGGTGTTCTTC	EEEEEEEEEEEEEEEEEEEEEEEEEEEEEEEEEEEEEEEEEE	TRBV6-5*00(229)	TRBD1*00(70)	TRBJ2-1*00(175)		519|531|556|0|12||60.0	9|23|36|12|26||70.0	35|42|70|35|42||35.0												TGTGCCAGCAGTCCCGGGACAGGGGGTGATGTGGTGTTCTTC	36								CASSPGTGGDVVFF		:::::::::0:-5:12:12:3:-1:26:35:-15:42:::	TLML_20_	RNA
9374	CLONES_TRBTLML_20__baseline2_TCR-JV_cDNA_13_AGCCATGC_merged_170000.txt	13598	1	2.75376e-05	TGTGCCAGCAGTCCCATGACACCCCCCTACGAGCAGTACTTC	EEEEEEEEEEEEEEEEEEEEEEEEEEEEEEEEEEEEEEEEEE	TRBV2*00(130)		TRBJ2-7*00(225)		518|530|555|0|12||60.0		22|39|67|25|42||85.0												TGTGCCAGCAGTCCCATGACACCCCCCTACGAGCAGTACTTC	36								CASSPMTPPYEQYF		:::::::::0:-5:12:::::25:-2:42:::	TLML_20_	RNA
9375	CLONES_TRBTLML_20__baseline2_TCR-JV_cDNA_13_AGCCATGC_merged_170000.txt	13599	1	2.75376e-05	TGTGCCAGCAGTCGGACAGGGTACAATCAGCCCCAGCATTTT	EEEEEEEEEEEEEEEEEEEEEEEEEEEEEEEEEEEEEEEEEE	TRBV6-1*00(305),TRBV6-6*00(273)	TRBD1*00(40)	TRBJ1-5*00(235)		516|528|553|0|12||60.0;516|528|553|0|12||60.0	13|21|36|13|21||40.0	23|42|70|23|42||95.0												TGTGCCAGCAGTCGGACAGGGTACAATCAGCCCCAGCATTTT	36								CASSRTGYNQPQHF		:::::::::0:-5:12:13:-1:-3:21:23:-3:42:::	TLML_20_	RNA
9376	CLONES_TRBTLML_20__baseline2_TCR-JV_cDNA_13_AGCCATGC_merged_170000.txt	13600	1	2.75376e-05	TGTGCCAGCAGTCGACAGTACGGGGCCTATGAAGCTTTCTTT	AEEEEEAEEEEEEAEEEEEEEEEE<EEEEEEEEEEEEEEEEE	TRBV6-5*00(290),TRBV6-1*00(258)	TRBD1*00(25),TRBD2*00(25)	TRBJ1-1*00(205)		519|531|556|0|12||60.0;516|528|553|0|12||60.0	14|19|36|13|18||25.0;29|34|48|22|27||25.0	27|40|68|29|42||65.0												TGTGCCAGCAGTCGACAGTACGGGGCCTATGAAGCTTTCTTT	27								CASSRQYGAYEAFF		:::::::::0:-5:12:13:-2:-5:18:29:-7:42:::	TLML_20_	RNA
9377	CLONES_TRBTLML_20__baseline2_TCR-JV_cDNA_13_AGCCATGC_merged_170000.txt	13601	1	2.75376e-05	TGTGCCAGCAGTCAGACAGGCAGCAATCAGCCCCAGCATTTT	EEEEEEEEEEEEEEEEEEEEEEEEEEEEEEEEEAEEEEEEEE	TRBV27*00(125)	TRBD1*00(30)	TRBJ1-5*00(245)		556|568|593|0|12||60.0	14|20|36|14|20||30.0	21|42|70|21|42||105.0												TGTGCCAGCAGTCAGACAGGCAGCAATCAGCCCCAGCATTTT	32								CASSQTGSNQPQHF		:::::::::0:-5:12:14:-2:-4:20:21:-1:42:::	TLML_20_	RNA
9378	CLONES_TRBTLML_20__baseline2_TCR-JV_cDNA_13_AGCCATGC_merged_170000.txt	13602	1	2.75376e-05	TGTGCCAGCAGTCAAGGACAGGGATCCTACGAGCAGTACTTC	EEEEEEEEEEEEEEEEEEEEEEEEEEEEEEEEEEEEEEEEEE	TRBV25-1*00(835)	TRBD1*00(40)	TRBJ2-7*00(130)		551|563|588|0|12||60.0	13|21|36|15|23||40.0	21|39|67|24|42||90.0												TGTGCCAGCAGTCAAGGACAGGGATCCTACGAGCAGTACTTC	36								CASSQGQGSYEQYF		:::::::::0:-5:12:15:-1:-3:23:24:-1:42:::	TLML_20_	RNA
9379	CLONES_TRBTLML_20__baseline2_TCR-JV_cDNA_13_AGCCATGC_merged_170000.txt	13603	1	2.75376e-05	TGTGCCAGCAGTGTACTCAGGGGTCCGTCGGGTCAGTACTTC	EEEEEEEEEEEEEEEEEEEEEEEEEEEEEEEEEEEEEEEEEE	TRBV28*00(255)	TRBD1*00(30)	TRBJ2-4*00(190)		564|576|601|0|12||60.0	16|22|36|17|23||30.0	32|42|70|32|42||50.0												TGTGCCAGCAGTGTACTCAGGGGTCCGTCGGGTCAGTACTTC	36								CASSVLRGPSGQYF		:::::::::0:-5:12:17:-4:-2:23:32:-12:42:::	TLML_20_	RNA
9380	CLONES_TRBTLML_20__baseline2_TCR-JV_cDNA_13_AGCCATGC_merged_170000.txt	13604	1	2.75376e-05	TGTGCCAGCAGTGCTCCGGGTTACACCGGGGAGCTGTTTTTT	EEEEEEEEEEEEEEEEEEEEEEEEAEEEEEEEEEEEEEEEEE	TRBV12-3*00(118),TRBV12-4*00(118)	TRBD1*00(25),TRBD2*00(25)	TRBJ2-2*00(240)		530|542|567|0|12||60.0;530|542|567|0|12||60.0	10|15|36|15|20||25.0;14|19|48|15|20||25.0	23|43|71|22|42||100.0												TGTGCCAGCAGTGCTCCGGGTTACACCGGGGAGCTGTTTTTT	32								CASSAPGYTGELFF		:::::::::0:-5:12:15:2:-9:20:22:-3:42:::	TLML_20_	RNA
9381	CLONES_TRBTLML_20__baseline2_TCR-JV_cDNA_13_AGCCATGC_merged_170000.txt	13605	1	2.75376e-05	TGTGCCAGCAGTGCTAGCGGGAGCACAGATACGCAGTATTTT	EEEEEE7EEEEEEEEEEEEEEEEEEEEEEEEEEEEEEEEEEE	TRBV6-4*00(749)	TRBD2*00(40)	TRBJ2-3*00(245)		518|531|555|0|13||65.0	20|28|48|13|21||40.0	20|41|69|21|42||105.0												TGTGCCAGCAGTGCTAGCGGGAGCACAGATACGCAGTATTTT	22								CASSASGSTDTQYF		:::::::::0:-4:13:13:-4:-4:21:21:0:42:::	TLML_20_	RNA
9382	CLONES_TRBTLML_20__baseline2_TCR-JV_cDNA_13_AGCCATGC_merged_170000.txt	13606	1	2.75376e-05	TGTGCCAGCAGTGCTAGCGGGAGCACAGATAAGCAGTATTTT	EEEEEEEEEEEEEEEEEEEEEEEEEEEEEEEEEEEEEEEEEE	TRBV6-4*00(765)	TRBD2*00(40)	TRBJ2-3*00(229)		518|531|555|0|13||65.0	20|28|48|13|21||40.0	20|41|69|21|42|SC30A|89.0												TGTGCCAGCAGTGCTAGCGGGAGCACAGATAAGCAGTATTTT	36								CASSASGSTDKQYF		:::::::::0:-4:13:13:-4:-4:21:21:0:42:::	TLML_20_	RNA
9384	CLONES_TRBTLML_20__baseline2_TCR-JV_cDNA_13_AGCCATGC_merged_170000.txt	13608	1	2.75376e-05	TGTGCCAGCAGTGCGGTTAGCCGAGGGAAGGAGCAGTTCTTC	AEEEEEEEEEEEEEEEEEEEEEEEEEEEEEEEEEEEEEEEEE	TRBV2*00(85),TRBV6-4*00(85),TRBV27*00(80)	TRBD2*00(25)	TRBJ2-1*00(200)		518|531|555|0|13||65.0;518|531|555|0|13||65.0;556|568|593|0|12||60.0	27|32|48|22|27||25.0	30|42|70|30|42||60.0												TGTGCCAGCAGTGCGGTTAGCCGAGGGAAGGAGCAGTTCTTC	32								CASSAVSRGKEQFF		:::::::::0:-4:13:22:-11:0:27:30:-10:42:::	TLML_20_	RNA
9385	CLONES_TRBTLML_20__baseline2_TCR-JV_cDNA_13_AGCCATGC_merged_170000.txt	13609	1	2.75376e-05	TGTGCCAGCAGTGGCGGGACTAGCACCGGGGAGCTGTTTTTA	EEEEEEEEEEEEEEEEEEEEEEEEEEEEEEEEEEEEEEEEEE	TRBV27*00(340)	TRBD2*00(45)	TRBJ2-2*00(219)		556|568|593|0|12||60.0	15|24|48|14|23||45.0	24|43|71|23|42|ST42A|79.0												TGTGCCAGCAGTGGCGGGACTAGCACCGGGGAGCTGTTTTTA	36								CASSGGTSTGELFL		:::::::::0:-5:12:14:1:-8:23:23:-4:42:::	TLML_20_	RNA
9386	CLONES_TRBTLML_20__baseline2_TCR-JV_cDNA_13_AGCCATGC_merged_170000.txt	13610	1	2.75376e-05	TGTGCCAGCAGTGATCAGGGAAGCACAGATACGCAGTATTTT	EEEEEEEEEEEEEEEEEEEEEEEEEEEEEEEEEEEEEEEEEE	TRBV28*00(440)	TRBD1*00(25)	TRBJ2-3*00(245)		564|576|601|0|12||60.0	16|21|36|15|20||25.0	20|41|69|21|42||105.0												TGTGCCAGCAGTGATCAGGGAAGCACAGATACGCAGTATTTT	36								CASSDQGSTDTQYF		:::::::::0:-5:12:15:-4:-3:20:21:0:42:::	TLML_20_	RNA
9387	CLONES_TRBTLML_20__baseline2_TCR-JV_cDNA_13_AGCCATGC_merged_170000.txt	13611	1	2.75376e-05	TGTGCCAGCAGTGACCTCAGACTGTCAGATACGCAGTATTTT	EEAEEEEEEEEEEEEEEEEEEEEEEEEEEEEEEEEEEEEEEE	TRBV6-1*00(855)		TRBJ2-3*00(125)		516|530|553|0|14||70.0		24|41|69|25|42||85.0												TGTGCCAGCAGTGACCTCAGACTGTCAGATACGCAGTATTTT	32								CASSDLRLSDTQYF		:::::::::0:-3:14:::::25:-4:42:::	TLML_20_	RNA
9388	CLONES_TRBTLML_20__baseline2_TCR-JV_cDNA_13_AGCCATGC_merged_170000.txt	13612	1	2.75376e-05	TGTGCCAGCAGTGACGGACAGCCCCAAGAGACCCAGTACTTC	EEEEEEEEEEEEEEEEEEEEEEEEEEEEEEEEEEEEEEEEEE	TRBV2*00(255)	TRBD1*00(30)	TRBJ2-5*00(219)		518|532|555|0|14||70.0	13|19|36|15|21||30.0	21|40|68|23|42||95.0												TGTGCCAGCAGTGACGGACAGCCCCAAGAGACCCAGTACTTC	36								CASSDGQPQETQYF		:::::::::0:-3:14:15:-1:-5:21:23:-1:42:::	TLML_20_	RNA
9389	CLONES_TRBTLML_20__baseline2_TCR-JV_cDNA_13_AGCCATGC_merged_170000.txt	13613	1	2.75376e-05	TGTGCCAGCAGTGAGACAGGTAGCACAGATACGCAGTATTTT	EEAEEEEEEEEEEEEEEEEEEEEEEEEEEEEEEEEEEEEEEE	TRBV25-1*00(1120)	TRBD1*00(30)	TRBJ2-3*00(250)		551|565|588|0|14||70.0	14|20|36|14|20||30.0	19|41|69|20|42||110.0												TGTGCCAGCAGTGAGACAGGTAGCACAGATACGCAGTATTTT	32								CASSETGSTDTQYF		:::::::::0:-3:14:14:-2:-4:20:20:1:42:::	TLML_20_	RNA
9390	CLONES_TRBTLML_20__baseline2_TCR-JV_cDNA_13_AGCCATGC_merged_170000.txt	13614	1	2.75376e-05	TGTGCCAGCAGTGAATTGGACGGTTTGGACGAGCAGTACTTC	EEEEEEEEEEEEEEEEEEEEEEEEEEEEEEEEEEEEEEEEEE	TRBV6-1*00(240),TRBV6-5*00(225),TRBV6-3*00(209),TRBV6-6*00(209),TRBV6-8*00(209)		TRBJ2-7*00(210)		516|531|553|0|15||75.0;519|531|556|0|12||60.0;516|528|553|0|12||60.0;516|528|553|0|12||60.0;512|524|549|0|12||60.0		25|39|67|28|42||70.0												TGTGCCAGCAGTGAATTGGACGGTTTGGACGAGCAGTACTTC	36								CASSELDGLDEQYF		:::::::::0:-2:15:::::28:-5:42:::	TLML_20_	RNA
9391	CLONES_TRBTLML_20__baseline2_TCR-JV_cDNA_13_AGCCATGC_merged_170000.txt	13615	1	2.75376e-05	TGTGCCAGCAGTGAATGGGACAGGTTCCCCGAGCAGTACTTC	EEEEEEEEEEEEEEEEEEEEEEEEEEEEEEEEEEEEEEEEEE	TRBV6-1*00(192),TRBV6-6*00(189),TRBV6-8*00(189),TRBV6-9*00(189),TRBV6-5*00(173)	TRBD1*00(40)	TRBJ2-7*00(205)		516|531|553|0|15||75.0;516|528|553|0|12||60.0;512|524|549|0|12||60.0;515|527|552|0|12||60.0;519|531|556|0|12||60.0	12|20|36|16|24||40.0	26|39|67|29|42||65.0												TGTGCCAGCAGTGAATGGGACAGGTTCCCCGAGCAGTACTTC	36								CASSEWDRFPEQYF		:::::::::0:-2:15:16:0:-4:24:29:-6:42:::	TLML_20_	RNA
9392	CLONES_TRBTLML_20__baseline2_TCR-JV_cDNA_13_AGCCATGC_merged_170000.txt	13616	1	2.75376e-05	TGTGCCAGCAGTGAAGCGCGGGTAGCGAACGAGCAGTTCTTC	EEEEEEEAEEEEEEEEEEEEEEEEEEEEEEEEAEEEEEEEEE	TRBV2*00(360)	TRBD2*00(25)	TRBJ2-1*00(200)		518|537|555|0|19||95.0	21|26|48|22|27||25.0	30|42|70|30|42||60.0												TGTGCCAGCAGTGAAGCGCGGGTAGCGAACGAGCAGTTCTTC	32								CASSEARVANEQFF		:::::::::0:2:19:22:-5:-6:27:30:-10:42:::	TLML_20_	RNA
9393	CLONES_TRBTLML_20__baseline2_TCR-JV_cDNA_13_AGCCATGC_merged_170000.txt	13617	1	2.75376e-05	TGTGCCAGCAGTGAAGGGCCAGCTAACAATGAGCAGTTCTTC	EEEEEEEEEEEEEEEEEEAEEEEEEE<EEEEEEEEEEEEEEA	TRBV6-1*00(250),TRBV6-5*00(230)		TRBJ2-1*00(225)		516|532|553|0|16||80.0;519|531|556|0|12||60.0		25|42|70|25|42||85.0												TGTGCCAGCAGTGAAGGGCCAGCTAACAATGAGCAGTTCTTC	27								CASSEGPANNEQFF		:::::::::0:-1:16:::::25:-5:42:::	TLML_20_	RNA
9394	CLONES_TRBTLML_20__baseline2_TCR-JV_cDNA_13_AGCCATGC_merged_170000.txt	13618	1	2.75376e-05	TGTGCCAGCAGTGAAGGGGGGGCTTTCACTGAAGCTTTCTTT	EEEEEEEEEEEEEEEEEEEEEEEEEEEEEEEEEEEEEEEEEE	TRBV6-1*00(156),TRBV10-3*00(146),TRBV6-5*00(136),TRBV6-6*00(136)	TRBD1*00(30)	TRBJ1-1*00(220)		516|532|553|0|16||80.0;533|547|570|0|14|ST540G|54.0;519|531|556|0|12||60.0;516|528|553|0|12||60.0	18|24|36|17|23||30.0	24|40|68|26|42||80.0												TGTGCCAGCAGTGAAGGGGGGGCTTTCACTGAAGCTTTCTTT	36								CASSEGGAFTEAFF		:::::::::0:-1:16:17:-6:0:23:26:-4:42:::	TLML_20_	RNA
9395	CLONES_TRBTLML_20__baseline2_TCR-JV_cDNA_13_AGCCATGC_merged_170000.txt	13619	1	2.75376e-05	TGTGCCAGCAGTGAAGAGGGGGTCCATCAGCCCCAGCATTTT	EEEEEEEEEEEEEEEEEEEEEE7EEEEEEEEEEEAEEEEEEE	TRBV25-1*00(324)	TRBD1*00(30)	TRBJ1-5*00(225)		551|566|588|0|15||75.0	17|23|36|16|22||30.0	25|42|70|25|42||85.0												TGTGCCAGCAGTGAAGAGGGGGTCCATCAGCCCCAGCATTTT	22								CASSEEGVHQPQHF		:::::::::0:-2:15:16:-5:-1:22:25:-5:42:::	TLML_20_	RNA
9396	CLONES_TRBTLML_20__baseline2_TCR-JV_cDNA_13_AGCCATGC_merged_170000.txt	13620	1	2.75376e-05	TGTGCCAGCAGTGAAACAGGGTTGCACGAGACCCAGTTCTTC	EEEEEEEEEEEEEEEEEEEEEEEEEEEEEEAEEEEEEEEEEE	TRBV25-1*00(305)	TRBD1*00(30)	TRBJ2-5*00(199)		551|566|588|0|15||75.0	15|21|36|15|21||30.0	25|40|68|27|42|SA35T|59.0												TGTGCCAGCAGTGAAACAGGGTTGCACGAGACCCAGTTCTTC	32								CASSETGLHETQFF		:::::::::0:-2:15:15:-3:-3:21:27:-5:42:::	TLML_20_	RNA
9397	CLONES_TRBTLML_20__baseline2_TCR-JV_cDNA_13_AGCCATGC_merged_170000.txt	13621	1	2.75376e-05	TGTGCCAGCAGTGAAAATGGGGACTACTATGGCTACACCTTC	EEEEEEEEEEEEEEEEEEEEEEEEEEEEEEEEEEEEEEEEEE	TRBV25-1*00(570)	TRBD2*00(30)	TRBJ1-2*00(125)		551|566|588|0|15||75.0	16|22|48|19|25||30.0	23|40|68|25|42||85.0												TGTGCCAGCAGTGAAAATGGGGACTACTATGGCTACACCTTC	36								CASSENGDYYGYTF		:::::::::0:-2:15:19:0:-10:25:25:-3:42:::	TLML_20_	RNA
9398	CLONES_TRBTLML_20__baseline2_TCR-JV_cDNA_13_AGCCATGC_merged_170000.txt	13622	1	2.75376e-05	TGTGCCAGCAGTATTAACAGCTACAATCAGCCCCAGCATTTT	EEEEEEEEEEEEEEEEEEEEEEEEEEEEEEEEEEEEEEEEEE	TRBV6-2*00(225),TRBV6-3*00(225),TRBV6-1*00(209),TRBV6-5*00(209)		TRBJ1-5*00(235)		516|528|553|0|12||60.0;516|528|553|0|12||60.0;516|528|553|0|12||60.0;519|531|556|0|12||60.0		23|42|70|23|42||95.0												TGTGCCAGCAGTATTAACAGCTACAATCAGCCCCAGCATTTT	36								CASSINSYNQPQHF		:::::::::0:-5:12:::::23:-3:42:::	TLML_20_	RNA
9399	CLONES_TRBTLML_20__baseline2_TCR-JV_cDNA_13_AGCCATGC_merged_170000.txt	13623	1	2.75376e-05	TGTGCCAGCAGTATACAGGGAGAGGGCGGGGAGCTGTTTTTT	EEE6EEEEEEEAEAEEEEEEEEEEEEEEEEEEEEEEEEEEEE	TRBV27*00(105),TRBV13*00(100)	TRBD1*00(30)	TRBJ2-2*00(220)		556|568|593|0|12||60.0;567|578|604|0|11||55.0	15|21|36|14|20||30.0	27|43|71|26|42||80.0												TGTGCCAGCAGTATACAGGGAGAGGGCGGGGAGCTGTTTTTT	21								CASSIQGEGGELFF		:::::::::0:-5:12:14:-3:-3:20:26:-7:42:::	TLML_20_	RNA
9400	CLONES_TRBTLML_20__baseline2_TCR-JV_cDNA_13_AGCCATGC_merged_170000.txt	13624	1	2.75376e-05	TGTGCCAGCAGTACTTCGGGGATCTCCTACGAGCAGTACTTC	EEEEEEEEEEEEEEEEEEEEEEAEEEEEEEEEEEEEEEEEEE	TRBV12-3*00(140),TRBV12-4*00(140)		TRBJ2-7*00(239)		530|542|567|0|12||60.0;530|542|567|0|12||60.0		16|39|67|19|42|SG19T|99.0												TGTGCCAGCAGTACTTCGGGGATCTCCTACGAGCAGTACTTC	32								CASSTSGISYEQYF		:::::::::0:-5:12:::::19:4:42:::	TLML_20_	RNA
9401	CLONES_TRBTLML_20__baseline2_TCR-JV_cDNA_13_AGCCATGC_merged_170000.txt	13625	1	2.75376e-05	TGTGCCAGCAGTACTCGCGTAGGGTTTGAAAAACTGTTTTTT	EEEEEEEEEEEEEEEEEEEEEEEEEEEEEEEEEEEEEEEEEE	TRBV28*00(255)		TRBJ1-4*00(220)		564|576|601|0|12||60.0		27|43|71|26|42||80.0												TGTGCCAGCAGTACTCGCGTAGGGTTTGAAAAACTGTTTTTT	36								CASSTRVGFEKLFF		:::::::::0:-5:12:::::26:-7:42:::	TLML_20_	RNA
9402	CLONES_TRBTLML_20__baseline2_TCR-JV_cDNA_13_AGCCATGC_merged_170000.txt	13626	1	2.75376e-05	TGTGCCAGCAGTACGACGGACAGGGGTGAGACCCAGTACTTC	EEEEEEEEEEEEEEEEEEEAEEEEEEEEEEEEEAEEEEEEEE	TRBV6-1*00(205),TRBV6-5*00(205),TRBV6-6*00(205),TRBV6-8*00(189),TRBV6-9*00(189)	TRBD1*00(45)	TRBJ2-5*00(215)		516|528|553|0|12||60.0;519|531|556|0|12||60.0;516|528|553|0|12||60.0;512|524|549|0|12||60.0;515|527|552|0|12||60.0	13|22|36|17|26||45.0	25|40|68|27|42||75.0												TGTGCCAGCAGTACGACGGACAGGGGTGAGACCCAGTACTTC	32								CASSTTDRGETQYF		:::::::::0:-5:12:17:-1:-2:26:27:-5:42:::	TLML_20_	RNA
9403	CLONES_TRBTLML_20__baseline2_TCR-JV_cDNA_13_AGCCATGC_merged_170000.txt	13627	1	2.75376e-05	TGTGCCAGCAGTAGAGAGGGGGCTGGCACTGAAGCTTTCTTT	EEEEEEEEEEEEEEEEEEEEEEEEEEEEEEEEEEEEEEEEEA	TRBV11-1*00(510),TRBV11-3*00(494),TRBV11-2*00(462)	TRBD1*00(35)	TRBJ1-1*00(220)		531|542|568|0|11||55.0;521|532|558|0|11||55.0;522|533|559|0|11||55.0	17|24|36|16|23||35.0	24|40|68|26|42||80.0												TGTGCCAGCAGTAGAGAGGGGGCTGGCACTGAAGCTTTCTTT	32								CASSREGAGTEAFF		:::::::::0:-6:11:16:-5:0:23:26:-4:42:::	TLML_20_	RNA
9404	CLONES_TRBTLML_20__baseline2_TCR-JV_cDNA_13_AGCCATGC_merged_170000.txt	13628	1	2.75376e-05	TGTGCCAGCAGCTTTTCCGGGGGGCCAGATACGCAGTATTTT	EEEEEEEEEEEEEEEEEAEEEEEEEEEEEEEEEEEEEEEEEE	TRBV14*00(130)	TRBD1*00(30)	TRBJ2-3*00(225)		516|528|553|0|12||60.0	18|24|36|19|25||30.0	24|41|69|25|42||85.0												TGTGCCAGCAGCTTTTCCGGGGGGCCAGATACGCAGTATTTT	32								CASSFSGGPDTQYF		:::::::::0:-5:12:19:-6:0:25:25:-4:42:::	TLML_20_	RNA
9405	CLONES_TRBTLML_20__baseline2_TCR-JV_cDNA_13_AGCCATGC_merged_170000.txt	13629	1	2.75376e-05	TGTGCCAGCAGCTTTTGGGGACTCCCCTACGAGCAGTACTTC	EEEEEEEEEEEEEEEEEEEEEEEEEAEEEEAEEEEAEEEEEE	TRBV11-1*00(710)	TRBD2*00(30)	TRBJ2-7*00(225)		531|545|568|0|14||70.0	16|22|48|17|23||30.0	22|39|67|25|42||85.0												TGTGCCAGCAGCTTTTGGGGACTCCCCTACGAGCAGTACTTC	32								CASSFWGLPYEQYF		:::::::::0:-3:14:17:0:-10:23:25:-2:42:::	TLML_20_	RNA
9406	CLONES_TRBTLML_20__baseline2_TCR-JV_cDNA_13_AGCCATGC_merged_170000.txt	13630	1	2.75376e-05	TGTGCCAGCAGCTTTCAGGGCCTAGGATACGAGCAGTACTTC	EEEEEEEEEEEEEEEEEEEEEEEEEEEEEEEEEEEEEEEEEE	TRBV5-6*00(520),TRBV5-7*00(488),TRBV5-5*00(472)	TRBD2*00(30)	TRBJ2-7*00(215)		550|564|586|0|14||70.0;551|565|587|0|14||70.0;549|563|585|0|14||70.0	28|34|48|16|22||30.0	24|39|67|27|42||75.0												TGTGCCAGCAGCTTTCAGGGCCTAGGATACGAGCAGTACTTC	36								CASSFQGLGYEQYF		:::::::::0:-2:14:16:-12:2:22:27:-4:42:::	TLML_20_	RNA
9407	CLONES_TRBTLML_20__baseline2_TCR-JV_cDNA_13_AGCCATGC_merged_170000.txt	13631	1	2.75376e-05	TGTGCCAGCAGCTTTGGGATCTCAGGCGATACGCAGTATTTT	EEEEEEEEEEEEEEEEEEEEEEEEEEEEEEEEEEEEEEEEEE	TRBV7-3*00(277)		TRBJ2-3*00(215)		540|554|577|0|14||70.0		26|41|69|27|42||75.0												TGTGCCAGCAGCTTTGGGATCTCAGGCGATACGCAGTATTTT	36								CASSFGISGDTQYF		:::::::::0:-3:14:::::27:-6:42:::	TLML_20_	RNA
9408	CLONES_TRBTLML_20__baseline2_TCR-JV_cDNA_13_AGCCATGC_merged_170000.txt	13632	1	2.75376e-05	TGTGCCAGCAGCTTTGAGGGGTTTGGAAACACCATATATTTT	EEEEEEEEEEEEEEEEEEEEEAEEEEEEEEEEEEEEEEEEEE	TRBV7-9*00(1285)	TRBD1*00(25),TRBD2*00(25)	TRBJ1-3*00(145)		556|570|593|0|14||70.0	17|22|36|16|21||25.0;27|32|48|15|20||25.0	23|42|70|23|42||95.0												TGTGCCAGCAGCTTTGAGGGGTTTGGAAACACCATATATTTT	32								CASSFEGFGNTIYF		:::::::::0:-3:14:16:-5:-2:21:23:-3:42:::	TLML_20_	RNA
9409	CLONES_TRBTLML_20__baseline2_TCR-JV_cDNA_13_AGCCATGC_merged_170000.txt	13633	1	2.75376e-05	TGTGCCAGCAGCTTCCGGACTCCTTACAATGAGCAGTTCTTC	EEEEEEEEEEEEEEEAAEEEEEEEAEEEEEEEEEEEEEEEEE	TRBV7-9*00(705)	TRBD2*00(25)	TRBJ2-1*00(230)		556|570|593|0|14||70.0	17|22|48|16|21||25.0	24|42|70|24|42||90.0												TGTGCCAGCAGCTTCCGGACTCCTTACAATGAGCAGTTCTTC	32								CASSFRTPYNEQFF		:::::::::0:-3:14:16:-1:-10:21:24:-4:42:::	TLML_20_	RNA
9410	CLONES_TRBTLML_20__baseline2_TCR-JV_cDNA_13_AGCCATGC_merged_170000.txt	13634	1	2.75376e-05	TGTGCCAGCAGCTTCGGACAGGGTAATGAAAAACTGTTTTTT	EEEEEEEEEEEEEEEEEEEEEEEEEEEEEEEEEEEEEEEEEE	TRBV11-2*00(140),TRBV11-3*00(140),TRBV7-2*00(140),TRBV7-8*00(124),TRBV7-9*00(124)	TRBD1*00(40)	TRBJ1-4*00(235)		522|536|559|0|14||70.0;521|535|558|0|14||70.0;580|594|617|0|14||70.0;567|581|604|0|14||70.0;556|570|593|0|14||70.0	13|21|36|15|23||40.0	24|43|71|23|42||95.0												TGTGCCAGCAGCTTCGGACAGGGTAATGAAAAACTGTTTTTT	36								CASSFGQGNEKLFF		:::::::::0:-3:14:15:-1:-3:23:23:-4:42:::	TLML_20_	RNA
9411	CLONES_TRBTLML_20__baseline2_TCR-JV_cDNA_13_AGCCATGC_merged_170000.txt	13635	1	2.75376e-05	TGTGCCAGCAGCTTGTTGGCAACTAATGAAAAACTGTTTTTT	EEEEEEEEEEEEEEEEEEEEEEEEEEEEEEEEEEEEEEEEEE	TRBV7-2*00(147),TRBV7-8*00(147)		TRBJ1-4*00(116)		580|594|617|0|14||70.0;567|581|604|0|14||70.0		19|43|71|18|42||120.0												TGTGCCAGCAGCTTGTTGGCAACTAATGAAAAACTGTTTTTT	36								CASSLLATNEKLFF		:::::::::0:-3:14:::::18:1:42:::	TLML_20_	RNA
9412	CLONES_TRBTLML_20__baseline2_TCR-JV_cDNA_13_AGCCATGC_merged_170000.txt	13636	1	2.75376e-05	TGTGCCAGCAGCTTGTCGGAGTCGGCCAATGAGCAGTTCTTC	EEEEEEEEEEEEEEEEEEEEEEEEEEEEEEEEEEEEEEEEEE	TRBV7-6*00(385),TRBV7-7*00(353)		TRBJ2-1*00(220)		576|590|613|0|14||70.0;585|599|622|0|14||70.0		26|42|70|26|42||80.0												TGTGCCAGCAGCTTGTCGGAGTCGGCCAATGAGCAGTTCTTC	36								CASSLSESANEQFF		:::::::::0:-3:14:::::26:-6:42:::	TLML_20_	RNA
9413	CLONES_TRBTLML_20__baseline2_TCR-JV_cDNA_13_AGCCATGC_merged_170000.txt	13637	1	2.75376e-05	TGTGCCAGCAGCTTGTCAGCGGGACTAAGTACGCAGTATTTT	EEEEEEEEEEEEEEEEEEEEEEEEEEEEEEEEEEEEEEEEEE	TRBV11-1*00(95),TRBV11-2*00(95),TRBV7-4*00(95),TRBV7-8*00(95),TRBV7-1*00(90)	TRBD2*00(40)	TRBJ2-3*00(205)		531|545|568|0|14||70.0;522|536|559|0|14||70.0;545|559|582|0|14||70.0;567|581|604|0|14||70.0;572|585|609|0|13||65.0	15|23|48|19|27||40.0	28|41|69|29|42||65.0												TGTGCCAGCAGCTTGTCAGCGGGACTAAGTACGCAGTATTTT	36								CASSLSAGLSTQYF		:::::::::0:-3:14:19:1:-9:27:29:-8:42:::	TLML_20_	RNA
9414	CLONES_TRBTLML_20__baseline2_TCR-JV_cDNA_13_AGCCATGC_merged_170000.txt	13638	1	2.75376e-05	TGTGCCAGCAGCTTGCCGGGAGGGTCCTACGAGCAGTACTTC	EEEEEEEEEEEEEEEEEEEEEEEEEEEEEEEEEEEEEEEEEE	TRBV11-2*00(175),TRBV7-2*00(175),TRBV5-8*00(164),TRBV11-3*00(159),TRBV7-8*00(159)	TRBD2*00(40)	TRBJ2-7*00(230)		522|536|559|0|14||70.0;580|594|617|0|14||70.0;551|566|587|0|15||75.0;521|535|558|0|14||70.0;567|581|604|0|14||70.0	24|32|48|16|24||40.0	21|39|67|24|42||90.0												TGTGCCAGCAGCTTGCCGGGAGGGTCCTACGAGCAGTACTTC	36								CASSLPGGSYEQYF		:::::::::0:-3:14:16:-8:0:24:24:-1:42:::	TLML_20_	RNA
9415	CLONES_TRBTLML_20__baseline2_TCR-JV_cDNA_13_AGCCATGC_merged_170000.txt	13639	1	2.75376e-05	TGTGCCAGCAGCTTGCGGGAGGTCTCCTACGAGCAGTACCTC	EEAEAEEEEAEEEAEEAAAEEEEEEEEEEEEEEEEEEEEEEE	TRBV7-2*00(359),TRBV7-8*00(321)	TRBD2*00(40)	TRBJ2-7*00(219)		580|594|617|0|14||70.0;567|581|604|0|14||70.0	23|31|48|14|22||40.0	20|39|67|23|42|ST36C|79.0												TGTGCCAGCAGCTTGCGGGAGGTCTCCTACGAGCAGTACCTC	32								CASSLREVSYEQYL		:::::::::0:-3:14:14:-7:-1:22:23:0:42:::	TLML_20_	RNA
9416	CLONES_TRBTLML_20__baseline2_TCR-JV_cDNA_13_AGCCATGC_merged_170000.txt	13640	1	2.75376e-05	TGTGCCAGCAGCTTGACGGCGACGGTCTACGAGCAGTACTTC	EEEEEEEEEEEEEEEEEEEEEEEEEEEEEEEEEEEEEEEEEE	TRBV7-2*00(359),TRBV7-8*00(321)		TRBJ2-7*00(220)		580|594|617|0|14||70.0;567|581|604|0|14||70.0		23|39|67|26|42||80.0												TGTGCCAGCAGCTTGACGGCGACGGTCTACGAGCAGTACTTC	36								CASSLTATVYEQYF		:::::::::0:-3:14:::::26:-3:42:::	TLML_20_	RNA
9417	CLONES_TRBTLML_20__baseline2_TCR-JV_cDNA_13_AGCCATGC_merged_170000.txt	13641	1	2.75376e-05	TGTGCCAGCAGCTTGAAAGGGGGCGCAGAGACCCAGTACTTC	EEEEEEEEEEEEEEEEEEA<AE<EEAEEEEEE<EEEEEEEEE	TRBV5-4*00(460),TRBV5-8*00(428)	TRBD1*00(45)	TRBJ2-5*00(220)		549|564|585|0|15||75.0;551|566|587|0|15||75.0	17|26|36|17|26||45.0	24|40|68|26|42||80.0												TGTGCCAGCAGCTTGAAAGGGGGCGCAGAGACCCAGTACTTC	27								CASSLKGGAETQYF		:::::::::0:-1:15:17:-5:2:26:26:-4:42:::	TLML_20_	RNA
9418	CLONES_TRBTLML_20__baseline2_TCR-JV_cDNA_13_AGCCATGC_merged_170000.txt	13642	1	2.75376e-05	TGTGCCAGCAGCTTATTTAGCGGGAGTGATACGCAGTATTTT	EEEEEEEEEEEEEEEEEEEEEEEEEAEEEEEEEEEEEEEEEE	TRBV7-3*00(590)	TRBD2*00(45)	TRBJ2-3*00(215)		540|555|577|0|15||75.0	21|30|48|17|26||45.0	26|41|69|27|42||75.0												TGTGCCAGCAGCTTATTTAGCGGGAGTGATACGCAGTATTTT	32								CASSLFSGSDTQYF		:::::::::0:-2:15:17:-5:-2:26:27:-6:42:::	TLML_20_	RNA
9419	CLONES_TRBTLML_20__baseline2_TCR-JV_cDNA_13_AGCCATGC_merged_170000.txt	13643	1	2.75376e-05	TGTGCCAGCAGCTTATCTGGGTTCAATTCACCCCTCCACTTT	EEEEEEEEEEEEEEEEEEEEEEEEEEEEEEEEEEEEEEEEEE	TRBV7-3*00(155),TRBV11-3*00(139),TRBV7-2*00(139),TRBV7-4*00(139),TRBV7-8*00(139)		TRBJ1-6*00(214)		540|555|577|0|15||75.0;521|536|558|0|15||75.0;580|595|617|0|15||75.0;545|560|582|0|15||75.0;567|582|604|0|15||75.0		27|45|73|24|42||90.0												TGTGCCAGCAGCTTATCTGGGTTCAATTCACCCCTCCACTTT	36								CASSLSGFNSPLHF		:::::::::0:-2:15:::::24:-7:42:::	TLML_20_	RNA
9420	CLONES_TRBTLML_20__baseline2_TCR-JV_cDNA_13_AGCCATGC_merged_170000.txt	13644	1	2.75376e-05	TGTGCCAGCAGCTTATCTAGCGGGACGGGTGAGTAGTACTTC	EEEEEEEEEEEEEEEEEEEEEEEEEEEEEEEEEEEEEEEEEE	TRBV7-2*00(784)	TRBD2*00(45)	TRBJ2-7*00(184)		580|595|617|0|15||75.0	20|29|48|16|25||45.0	27|39|67|30|42|SC30T|44.0												TGTGCCAGCAGCTTATCTAGCGGGACGGGTGAGTAGTACTTC	36								CASSLSSGTGE*YF		:::::::::0:-2:15:16:-4:-3:25:30:-7:42:::	TLML_20_	RNA
9421	CLONES_TRBTLML_20__baseline2_TCR-JV_cDNA_13_AGCCATGC_merged_170000.txt	13645	1	2.75376e-05	TGTGCCAGCAGCTTACCGGAGAGCAAAAACATTCAGTACTTC	EEEEEEEEEEEEEEEEEEEEEEEEEEEEEEEAEEEEEEEEEE	TRBV11-2*00(725)		TRBJ2-4*00(235)		522|537|559|0|15||75.0		23|42|70|23|42||95.0												TGTGCCAGCAGCTTACCGGAGAGCAAAAACATTCAGTACTTC	32								CASSLPESKNIQYF		:::::::::0:-2:15:::::23:-3:42:::	TLML_20_	RNA
9422	CLONES_TRBTLML_20__baseline2_TCR-JV_cDNA_13_AGCCATGC_merged_170000.txt	13646	1	2.75376e-05	TGTGCCAGCAGCTTACAGGGGGCCAACACTGAAGCTTTCTTT	EEEEEEEEEEEEEEEEEEEEEEEEEEEEEEEEEEEEEEEEEE	TRBV7-9*00(435)	TRBD1*00(40)	TRBJ1-1*00(230)		556|571|593|0|15||75.0	16|24|36|15|23||40.0	22|40|68|24|42||90.0												TGTGCCAGCAGCTTACAGGGGGCCAACACTGAAGCTTTCTTT	36								CASSLQGANTEAFF		:::::::::0:-2:15:15:-4:0:23:24:-2:42:::	TLML_20_	RNA
9423	CLONES_TRBTLML_20__baseline2_TCR-JV_cDNA_13_AGCCATGC_merged_170000.txt	13647	1	2.75376e-05	TGTGCCAGCAGCTTAGTCCAGGGAACTGAAAAACTGTTTTTT	EEEEEEEEEEEEEEEEEEEEEEEEEEEEEEEEEEEEEEEEEE	TRBV11-3*00(115),TRBV7-2*00(115),TRBV7-4*00(115),TRBV7-8*00(115),TRBV7-9*00(115)	TRBD1*00(25)	TRBJ1-4*00(220)		521|537|558|0|16||80.0;580|596|617|0|16||80.0;545|561|582|0|16||80.0;567|583|604|0|16||80.0;556|572|593|0|16||80.0	16|21|36|18|23||25.0	27|43|71|26|42||80.0												TGTGCCAGCAGCTTAGTCCAGGGAACTGAAAAACTGTTTTTT	36								CASSLVQGTEKLFF		:::::::::0:-1:16:18:-4:-3:23:26:-7:42:::	TLML_20_	RNA
9424	CLONES_TRBTLML_20__baseline2_TCR-JV_cDNA_13_AGCCATGC_merged_170000.txt	13648	1	2.75376e-05	TGTGCCAGCAGCTTAGTCGCCAGGGACTACGAGCAGTACTTC	EEEEEEEEEEEEEEEEEEEEEEEEEEEEEEEEEEEEEEEEEE	TRBV11-1*00(120),TRBV11-2*00(120),TRBV11-3*00(120),TRBV7-2*00(120),TRBV7-9*00(120)	TRBD1*00(25)	TRBJ2-7*00(220)		531|547|568|0|16||80.0;522|538|559|0|16||80.0;521|537|558|0|16||80.0;580|596|617|0|16||80.0;556|572|593|0|16||80.0	16|21|36|20|25||25.0	23|39|67|26|42||80.0												TGTGCCAGCAGCTTAGTCGCCAGGGACTACGAGCAGTACTTC	36								CASSLVARDYEQYF		:::::::::0:-1:16:20:-4:-3:25:26:-3:42:::	TLML_20_	RNA
9425	CLONES_TRBTLML_20__baseline2_TCR-JV_cDNA_13_AGCCATGC_merged_170000.txt	13649	1	2.75376e-05	TGTGCCAGCAGCTTAGTCGGGAAAACCGGGGAGCTGTTTTTT	EEEEEEEEEEEEEEEAEEEEEEEE6EEEEEAEEEEEEEEEEE	TRBV7-3*00(355),TRBV7-4*00(312)		TRBJ2-2*00(238)		540|555|577|0|15||75.0;545|561|582|0|16||80.0		17|43|71|16|42|SC20GSC24A|98.0												TGTGCCAGCAGCTTAGTCGGGAAAACCGGGGAGCTGTTTTTT	21								CASSLVGKTGELFF		:::::::::0:-2:15:::::16:3:42:::	TLML_20_	RNA
9426	CLONES_TRBTLML_20__baseline2_TCR-JV_cDNA_13_AGCCATGC_merged_170000.txt	13650	1	2.75376e-05	TGTGCCAGCAGCTTAGTCGGAGGGGTAGAGACCCAGTACTTC	EEEEEEEEEEEEEEEEEEEEEEEEEEEEEEEEEEEEEEEEEE	TRBV11-2*00(128),TRBV11-3*00(128),TRBV7-8*00(128),TRBV7-3*00(123),TRBV7-9*00(112)	TRBD2*00(30)	TRBJ2-5*00(220)		522|538|559|0|16||80.0;521|537|558|0|16||80.0;567|583|604|0|16||80.0;540|555|577|0|15||75.0;556|572|593|0|16||80.0	26|32|48|18|24||30.0	24|40|68|26|42||80.0												TGTGCCAGCAGCTTAGTCGGAGGGGTAGAGACCCAGTACTTC	36								CASSLVGGVETQYF		:::::::::0:-1:16:18:-10:0:24:26:-4:42:::	TLML_20_	RNA
9427	CLONES_TRBTLML_20__baseline2_TCR-JV_cDNA_13_AGCCATGC_merged_170000.txt	13651	1	2.75376e-05	TGTGCCAGCAGCTTAGTCACTAGCGGCTACGAGCAGTACTTC	EEEEEEEEEEEEEEEEEEEEEAEEEEEEEEEEEEEEEEAEEE	TRBV7-2*00(955)	TRBD2*00(40)	TRBJ2-7*00(220)		580|596|617|0|16||80.0	19|27|48|18|26||40.0	23|39|67|26|42||80.0												TGTGCCAGCAGCTTAGTCACTAGCGGCTACGAGCAGTACTTC	32								CASSLVTSGYEQYF		:::::::::0:-1:16:18:-3:-5:26:26:-3:42:::	TLML_20_	RNA
9428	CLONES_TRBTLML_20__baseline2_TCR-JV_cDNA_13_AGCCATGC_merged_170000.txt	13652	1	2.75376e-05	TGTGCCAGCAGCTTAGTGCTGGGGGGGGATGAGCAGTTCTTC	EEEEEEEEEEEEEEEEEEEEEEEEEEEEEEEEEEEEEEEEEE	TRBV7-2*00(373)	TRBD1*00(25)	TRBJ2-1*00(210)		580|600|617|0|20|SC596T|84.0	18|23|36|20|25||25.0	28|42|70|28|42||70.0												TGTGCCAGCAGCTTAGTGCTGGGGGGGGATGAGCAGTTCTTC	36								CASSLVLGGDEQFF		:::::::::0:3:20:20:-6:-1:25:28:-8:42:::	TLML_20_	RNA
9429	CLONES_TRBTLML_20__baseline2_TCR-JV_cDNA_13_AGCCATGC_merged_170000.txt	13653	1	2.75376e-05	TGTGCCAGCAGCTTAGTGGTCCGTCCAGATACGCAGTATTTT	EEEEEEEEEEEEEEEEEEEEEEEEEEEEEEAEEEEEEEEEEE	TRBV11-1*00(150),TRBV7-9*00(150),TRBV7-6*00(134)		TRBJ2-3*00(225)		531|547|568|0|16||80.0;556|572|593|0|16||80.0;576|592|613|0|16||80.0		24|41|69|25|42||85.0												TGTGCCAGCAGCTTAGTGGTCCGTCCAGATACGCAGTATTTT	32								CASSLVVRPDTQYF		:::::::::0:-1:16:::::25:-4:42:::	TLML_20_	RNA
9430	CLONES_TRBTLML_20__baseline2_TCR-JV_cDNA_13_AGCCATGC_merged_170000.txt	13654	1	2.75376e-05	TGTGCCAGCAGCTTAGTGGGCAGGGGGGATGGCTACACCTTC	EEEEEEEEEEEEEEEEEEEEEEEEEEEEEEEEEEEEEEEEEE	TRBV7-2*00(589)	TRBD1*00(35)	TRBJ1-2*00(105)		580|596|617|0|16||80.0	16|23|36|20|27||35.0	26|40|68|28|42||70.0												TGTGCCAGCAGCTTAGTGGGCAGGGGGGATGGCTACACCTTC	36								CASSLVGRGDGYTF		:::::::::0:-1:16:20:-4:-1:27:28:-6:42:::	TLML_20_	RNA
9431	CLONES_TRBTLML_20__baseline2_TCR-JV_cDNA_13_AGCCATGC_merged_170000.txt	13655	1	2.75376e-05	TGTGCCAGCAGCTTAGCCCCGCGGACCGGGGAGCTGTTTTTT	EEEEEEEEEEEEEEEEAAAEEEEE<EEEEEEEEEEEEEEEEE	TRBV7-9*00(625)	TRBD2*00(25)	TRBJ2-2*00(230)		556|573|593|0|17||85.0	4|9|48|17|22||25.0	25|43|71|24|42||90.0												TGTGCCAGCAGCTTAGCCCCGCGGACCGGGGAGCTGTTTTTT	27								CASSLAPRTGELFF		:::::::::0:0:17:17:12:-23:22:24:-5:42:::	TLML_20_	RNA
9432	CLONES_TRBTLML_20__baseline2_TCR-JV_cDNA_13_AGCCATGC_merged_170000.txt	13656	1	2.75376e-05	TGTGCCAGCAGCTTAGCCGGGGACGGCGGCACCATATATTTT	EEEEEEEEEEEEEEEEEEEEEEEEEEEEEEEEEEEEEEEEEE	TRBV7-9*00(335)	TRBD1*00(25),TRBD2*00(25)	TRBJ1-3*00(205)		556|573|593|0|17||85.0	12|17|36|19|24||25.0;16|21|48|19|24||25.0	29|42|70|29|42||65.0												TGTGCCAGCAGCTTAGCCGGGGACGGCGGCACCATATATTTT	36								CASSLAGDGGTIYF		:::::::::0:0:17:19:0:-7:24:29:-9:42:::	TLML_20_	RNA
9433	CLONES_TRBTLML_20__baseline2_TCR-JV_cDNA_13_AGCCATGC_merged_170000.txt	13657	1	2.75376e-05	TGTGCCAGCAGCTTAGCGTTCACTAACAATGAGCAGTTCTTC	EEEEEEEEEEAEEEE6EEEEEEEEEEEEEEEEEEEEEEEEEA	TRBV7-2*00(180),TRBV11-2*00(170),TRBV11-3*00(170),TRBV7-8*00(164),TRBV7-9*00(164)		TRBJ2-1*00(225)		580|598|617|0|18||90.0;522|538|559|0|16||80.0;521|537|558|0|16||80.0;567|585|604|0|18||90.0;556|574|593|0|18||90.0		25|42|70|25|42||85.0												TGTGCCAGCAGCTTAGCGTTCACTAACAATGAGCAGTTCTTC	21								CASSLAFTNNEQFF		:::::::::0:1:18:::::25:-5:42:::	TLML_20_	RNA
9434	CLONES_TRBTLML_20__baseline2_TCR-JV_cDNA_13_AGCCATGC_merged_170000.txt	13658	1	2.75376e-05	TGTGCCAGCAGCTTAGCGCCAGGGGGGCACGAGCAGTACTTC	EEEEEEEEEEEEEEEEEEEEEEEEEEEEEEEEEEEEEEEAAA	TRBV7-8*00(870)	TRBD1*00(35)	TRBJ2-7*00(80)		567|586|604|0|19||95.0	16|23|36|19|26||35.0	25|39|67|28|42||70.0												TGTGCCAGCAGCTTAGCGCCAGGGGGGCACGAGCAGTACTTC	32								CASSLAPGGHEQYF		:::::::::0:2:19:19:-4:-1:26:28:-5:42:::	TLML_20_	RNA
9435	CLONES_TRBTLML_20__baseline2_TCR-JV_cDNA_13_AGCCATGC_merged_170000.txt	13659	1	2.75376e-05	TGTGCCAGCAGCTTAGGGGGGGCTGATGATGAGCAGTTCTTC	<EAEEEEEEEEE<EEEEEEEEEEAEEEEEEEEEEEEAEEEEE	TRBV7-3*00(690)	TRBD1*00(30)	TRBJ2-1*00(145)		540|555|577|0|15||75.0	18|24|36|17|23||30.0	28|42|70|28|42||70.0												TGTGCCAGCAGCTTAGGGGGGGCTGATGATGAGCAGTTCTTC	27								CASSLGGADDEQFF		:::::::::0:-2:15:17:-6:0:23:28:-8:42:::	TLML_20_	RNA
9436	CLONES_TRBTLML_20__baseline2_TCR-JV_cDNA_13_AGCCATGC_merged_170000.txt	13660	1	2.75376e-05	TGTGCCAGCAGCTTAGGGGGAGGGCGGACTGAAGCTTTCTTT	EEEEEEEEEEEEEAEEEEEEEEEEEEEEEEEEEEEEEAEEEE	TRBV7-9*00(620)	TRBD2*00(40)	TRBJ1-1*00(215)		556|572|593|0|16||80.0	25|33|48|17|25||40.0	25|40|68|27|42||75.0												TGTGCCAGCAGCTTAGGGGGAGGGCGGACTGAAGCTTTCTTT	32								CASSLGGGRTEAFF		:::::::::0:-1:16:17:-9:1:25:27:-5:42:::	TLML_20_	RNA
9437	CLONES_TRBTLML_20__baseline2_TCR-JV_cDNA_13_AGCCATGC_merged_170000.txt	13661	1	2.75376e-05	TGTGCCAGCAGCTTAGATCTGCGGGAAACTGAAGCTTTCTTT	EEEEEEEEEEEEEEEEEEEEEEEEEEEEEEEEEEEEEEEEAE	TRBV11-3*00(255)	TRBD2*00(30)	TRBJ1-1*00(215)		521|541|558|0|20||100.0	23|29|48|20|26||30.0	25|40|68|27|42||75.0												TGTGCCAGCAGCTTAGATCTGCGGGAAACTGAAGCTTTCTTT	32								CASSLDLRETEAFF		:::::::::0:3:20:20:-7:-3:26:27:-5:42:::	TLML_20_	RNA
9438	CLONES_TRBTLML_20__baseline2_TCR-JV_cDNA_13_AGCCATGC_merged_170000.txt	13662	1	2.75376e-05	TGTGCCAGCAGCTTAGATCCGGGGGCCTACGAGCAGTACTTC	EEEEEEEEEEEEEEEEEEEEEEEEEEEEEEEEEEEEEEEEEE	TRBV11-2*00(240)	TRBD1*00(25)	TRBJ2-7*00(225)		522|541|559|0|19||95.0	18|23|36|20|25||25.0	22|39|67|25|42||85.0												TGTGCCAGCAGCTTAGATCCGGGGGCCTACGAGCAGTACTTC	36								CASSLDPGAYEQYF		:::::::::0:2:19:20:-6:-1:25:25:-2:42:::	TLML_20_	RNA
9439	CLONES_TRBTLML_20__baseline2_TCR-JV_cDNA_13_AGCCATGC_merged_170000.txt	13663	1	2.75376e-05	TGTGCCAGCAGCTTAGAGCGTATCACAGATACGCAGTATTTT	EEEEEEEEEEEEEEEEEEEEEEEEEEEEEEEEEEEEEEEEEE	TRBV7-6*00(275),TRBV7-7*00(243),TRBV7-9*00(243)		TRBJ2-3*00(235)		576|592|613|0|16||80.0;585|601|622|0|16||80.0;556|572|593|0|16||80.0		22|41|69|23|42||95.0												TGTGCCAGCAGCTTAGAGCGTATCACAGATACGCAGTATTTT	36								CASSLERITDTQYF		:::::::::0:-1:16:::::23:-2:42:::	TLML_20_	RNA
9440	CLONES_TRBTLML_20__baseline2_TCR-JV_cDNA_13_AGCCATGC_merged_170000.txt	13664	1	2.75376e-05	TGTGCCAGCAGCTTAGAGGACACTCAAGAGACCCAGTACTTC	EEEEEEEEEEEEEEEEEEEEEEEEEEEEEEEEEEEEEEAAAA	TRBV7-2*00(1088)	TRBD1*00(25)	TRBJ2-5*00(95)		580|596|617|0|16||80.0	13|18|36|17|22||25.0	22|40|68|24|42||90.0												TGTGCCAGCAGCTTAGAGGACACTCAAGAGACCCAGTACTTC	32								CASSLEDTQETQYF		:::::::::0:-1:16:17:-1:-6:22:24:-2:42:::	TLML_20_	RNA
9441	CLONES_TRBTLML_20__baseline2_TCR-JV_cDNA_13_AGCCATGC_merged_170000.txt	13665	1	2.75376e-05	TGTGCCAGCAGCTTAGAGGAGGGGCCTACTGAAGCTTTCTTT	EEEEEEEEEEEEEEEEEEEEEEEEEEEEEEEEEEEEEEEEEE	TRBV7-2*00(560)	TRBD2*00(34)	TRBJ1-1*00(215)		580|596|617|0|16||80.0	26|36|48|17|27|SC32G|34.0	25|40|68|27|42||75.0												TGTGCCAGCAGCTTAGAGGAGGGGCCTACTGAAGCTTTCTTT	36								CASSLEEGPTEAFF		:::::::::0:-1:16:17:-10:4:27:27:-5:42:::	TLML_20_	RNA
9442	CLONES_TRBTLML_20__baseline2_TCR-JV_cDNA_13_AGCCATGC_merged_170000.txt	13666	1	2.75376e-05	TGTGCCAGCAGCTTAGAACAGGGCCGCACTGAAGCTTTCTTT	EEEEEEEEEAEEEEEEEEEEEEEEEEEEEEEEEEEEEEEEEE	TRBV11-2*00(120),TRBV11-3*00(120),TRBV11-1*00(115),TRBV7-4*00(115),TRBV7-8*00(115)	TRBD1*00(30),TRBD2*00(30)	TRBJ1-1*00(220)		522|539|559|0|17||85.0;521|538|558|0|17||85.0;531|547|568|0|16||80.0;545|561|582|0|16||80.0;567|583|604|0|16||80.0	15|21|36|17|23||30.0;28|34|48|19|25||30.0	24|40|68|26|42||80.0												TGTGCCAGCAGCTTAGAACAGGGCCGCACTGAAGCTTTCTTT	32								CASSLEQGRTEAFF		:::::::::0:0:17:17:-3:-3:23:26:-4:42:::	TLML_20_	RNA
9443	CLONES_TRBTLML_20__baseline2_TCR-JV_cDNA_13_AGCCATGC_merged_170000.txt	13667	1	2.75376e-05	TGTGCCAGCAGCTTAATCGGGGATACCAGGGAGCTGTTTTTT	EEEEEEEEEEEEEEEEEEEEEEEEEEEEEEEEEEEEEEEEEE	TRBV7-6*00(495),TRBV7-7*00(463)		TRBJ2-2*00(214)		576|591|613|0|15||75.0;585|600|622|0|15||75.0		25|43|71|24|42|SG28A|74.0												TGTGCCAGCAGCTTAATCGGGGATACCAGGGAGCTGTTTTTT	36								CASSLIGDTRELFF		:::::::::0:-2:15:::::24:-5:42:::	TLML_20_	RNA
9444	CLONES_TRBTLML_20__baseline2_TCR-JV_cDNA_13_AGCCATGC_merged_170000.txt	13668	1	2.75376e-05	TGTGCCAGCAGCTTAATACTAGTACTCGGTGAGCAGTTCTTC	EEEEEEEEEAEEEEEEEEEEEEEEEEAEEEEEEEEEEEEEEE	TRBV7-8*00(325)	TRBD2*00(25)	TRBJ2-1*00(205)		567|582|604|0|15||75.0	8|13|48|18|23||25.0	29|42|70|29|42||65.0												TGTGCCAGCAGCTTAATACTAGTACTCGGTGAGCAGTTCTTC	32								CASSLILVLGEQFF		:::::::::0:-2:15:18:8:-19:23:29:-9:42:::	TLML_20_	RNA
9445	CLONES_TRBTLML_20__baseline2_TCR-JV_cDNA_13_AGCCATGC_merged_170000.txt	13669	1	2.75376e-05	TGTGCCAGCAGCTTAATAAGCCCTGCAGATACGCAGTATTTT	EEEEEEEEEEEEEEEEEEEEEEEAEEEEEEEEAEEEEEEEEE	TRBV11-2*00(590),TRBV11-3*00(558),TRBV11-1*00(542)	TRBD1*00(25),TRBD2*00(25)	TRBJ2-3*00(165)		522|537|559|0|15||75.0;521|536|558|0|15||75.0;531|546|568|0|15||75.0	3|8|36|20|25||25.0;31|36|48|19|24||25.0	24|41|69|25|42||85.0												TGTGCCAGCAGCTTAATAAGCCCTGCAGATACGCAGTATTTT	32								CASSLISPADTQYF		:::::::::0:-2:15:20:9:-16:25:25:-4:42:::	TLML_20_	RNA
9446	CLONES_TRBTLML_20__baseline2_TCR-JV_cDNA_13_AGCCATGC_merged_170000.txt	13670	1	2.75376e-05	TGTGCCAGCAGCTTAACCCGAAGGGTCTATGGCTACACCTTC	EEE6EEEEE<EEEEEA6AEEEEEEEEEAAEEEEEAAEEEEE6	TRBV7-2*00(335),TRBV7-8*00(303)		TRBJ1-2*00(220)		580|595|617|0|15||75.0;567|582|604|0|15||75.0		24|40|68|26|42||80.0												TGTGCCAGCAGCTTAACCCGAAGGGTCTATGGCTACACCTTC	21								CASSLTRRVYGYTF		:::::::::0:-2:15:::::26:-4:42:::	TLML_20_	RNA
9447	CLONES_TRBTLML_20__baseline2_TCR-JV_cDNA_13_AGCCATGC_merged_170000.txt	13671	1	2.75376e-05	TGTGCCAGCAGCTTAACACGAGAGAGCAATGAGCAGTTCTTC	EEEEEEEEEEEEEEEEEEEEEEEEEEEEEEEEEEEEEEEEEE	TRBV7-3*00(84)		TRBJ2-1*00(220)		540|557|577|0|17||85.0		26|42|70|26|42||80.0												TGTGCCAGCAGCTTAACACGAGAGAGCAATGAGCAGTTCTTC	36								CASSLTRESNEQFF		:::::::::0:0:17:::::26:-6:42:::	TLML_20_	RNA
9448	CLONES_TRBTLML_20__baseline2_TCR-JV_cDNA_13_AGCCATGC_merged_170000.txt	13672	1	2.75376e-05	TGTGCCAGCAGCTTAACAGGGGGCACAGATACGCAGTATTTT	EEEEEEEEEEEEEEEEEEEEEEEEEEEEEEEEEEEEEEEEEE	TRBV7-3*00(526)	TRBD1*00(25)	TRBJ2-3*00(85)		540|557|577|0|17||85.0	17|22|36|17|22||25.0	21|41|69|22|42||100.0												TGTGCCAGCAGCTTAACAGGGGGCACAGATACGCAGTATTTT	36								CASSLTGGTDTQYF		:::::::::0:0:17:17:-5:-2:22:22:-1:42:::	TLML_20_	RNA
9449	CLONES_TRBTLML_20__baseline2_TCR-JV_cDNA_13_AGCCATGC_merged_170000.txt	13673	1	2.75376e-05	TGTGCCAGCAGCTTAAGCCCTAGCGGCAATGAGCAGTTCTTC	EEEEEEEEEEEEEEEEEEEEEEEEEEEEEEEEEEEEEEEEEE	TRBV7-2*00(599)	TRBD2*00(35)	TRBJ2-1*00(220)		580|595|617|0|15||75.0	20|27|48|19|26||35.0	26|42|70|26|42||80.0												TGTGCCAGCAGCTTAAGCCCTAGCGGCAATGAGCAGTTCTTC	36								CASSLSPSGNEQFF		:::::::::0:-2:15:19:-4:-5:26:26:-6:42:::	TLML_20_	RNA
9450	CLONES_TRBTLML_20__baseline2_TCR-JV_cDNA_13_AGCCATGC_merged_170000.txt	13674	1	2.75376e-05	TGTGCCAGCAGCTTAAGAGGCGGTCGCGGGGAGCTGTTTTTT	EEEEAAAEEEEEEEEEE<EEAEEAEEEEEEEEEEEEEEEEEE	TRBV7-2*00(495)		TRBJ2-2*00(220)		580|595|617|0|15||75.0		27|43|71|26|42||80.0												TGTGCCAGCAGCTTAAGAGGCGGTCGCGGGGAGCTGTTTTTT	27								CASSLRGGRGELFF		:::::::::0:-2:15:::::26:-7:42:::	TLML_20_	RNA
9451	CLONES_TRBTLML_20__baseline2_TCR-JV_cDNA_13_AGCCATGC_merged_170000.txt	13675	1	2.75376e-05	TGTGCCAGCAGCTTAAATTCGGCTACCGATGAGCAGTTCTTC	AEEEEEEAEEEEEEEEEEEEEEEEEEEEEE<EEEEEEEEEEE	TRBV7-3*00(300),TRBV7-4*00(263)		TRBJ2-1*00(210)		540|556|577|0|16||80.0;545|560|582|0|15||75.0		28|42|70|28|42||70.0												TGTGCCAGCAGCTTAAATTCGGCTACCGATGAGCAGTTCTTC	27								CASSLNSATDEQFF		:::::::::0:-1:16:::::28:-8:42:::	TLML_20_	RNA
9452	CLONES_TRBTLML_20__baseline2_TCR-JV_cDNA_13_AGCCATGC_merged_170000.txt	13676	1	2.75376e-05	TGTGCCAGCAGCTTAAATGCGGAAATTGCTGAAGCTTTCTTT	EEAEEEEEEEEEEEEEEEEEEEEEEEEEEEEEEEEEEEEEEE	TRBV7-9*00(448)		TRBJ1-1*00(89)		556|571|593|0|15||75.0		26|40|68|28|42||70.0												TGTGCCAGCAGCTTAAATGCGGAAATTGCTGAAGCTTTCTTT	32								CASSLNAEIAEAFF		:::::::::0:-2:15:::::28:-6:42:::	TLML_20_	RNA
9453	CLONES_TRBTLML_20__baseline2_TCR-JV_cDNA_13_AGCCATGC_merged_170000.txt	13677	1	2.75376e-05	TGTGCCAGCAGCTTAAAGGGGTCGAACACTGAAGCTTTCTTT	EEEEEEEEEEEEEEEEEEAEEEEEAEEEEEEEEEEEEEEEEE	TRBV5-4*00(465),TRBV5-8*00(417)	TRBD1*00(25)	TRBJ1-1*00(235)		549|563|585|0|14||70.0;551|565|587|0|14||70.0	17|22|36|16|21||25.0	21|40|68|23|42||95.0												TGTGCCAGCAGCTTAAAGGGGTCGAACACTGAAGCTTTCTTT	32								CASSLKGSNTEAFF		:::::::::0:-2:14:16:-5:-2:21:23:-1:42:::	TLML_20_	RNA
9454	CLONES_TRBTLML_20__baseline2_TCR-JV_cDNA_13_AGCCATGC_merged_170000.txt	13678	1	2.75376e-05	TGTGCCAGCAGCTTAAAGACGACCCCTGGGACCCAGTACTTC	EAEEEEEEEEEEEAEEAEEEEEEEEEEEEEEEEEEEEEEEEE	TRBV13*00(1066)	TRBD1*00(30)	TRBJ2-5*00(205)		567|582|604|0|15||75.0	2|8|36|22|28||30.0	27|40|68|29|42||65.0												TGTGCCAGCAGCTTAAAGACGACCCCTGGGACCCAGTACTTC	32								CASSLKTTPGTQYF		:::::::::0:-2:15:22:10:-16:28:29:-7:42:::	TLML_20_	RNA
9455	CLONES_TRBTLML_20__baseline2_TCR-JV_cDNA_13_AGCCATGC_merged_170000.txt	13679	1	2.75376e-05	TGTGCCAGCAGCTCTCTTTGGGGGGACACTGAAGCTTTCTTT	EEEEEEEEEEEEEEEEEEEEEEEEEEEEEEEEEEEEEEEEEE	TRBV7-2*00(285),TRBV7-8*00(253)	TRBD1*00(25)	TRBJ1-1*00(225)		580|593|617|0|13||65.0;567|580|604|0|13||65.0	18|23|36|19|24||25.0	23|40|68|25|42||85.0												TGTGCCAGCAGCTCTCTTTGGGGGGACACTGAAGCTTTCTTT	36								CASSSLWGDTEAFF		:::::::::0:-4:13:19:-6:-1:24:25:-3:42:::	TLML_20_	RNA
9456	CLONES_TRBTLML_20__baseline2_TCR-JV_cDNA_13_AGCCATGC_merged_170000.txt	13680	1	2.75376e-05	TGTGCCAGCAGCTCTGTACTAGCGGCCTACGAGCAGTACTTC	EEEEEEEEEEEEEEEEEEEEEEEEEEEEEEEEEEEEEEEEAE	TRBV7-2*00(369)	TRBD2*00(40)	TRBJ2-7*00(225)		580|593|617|0|13||65.0	19|27|48|17|25||40.0	22|39|67|25|42||85.0												TGTGCCAGCAGCTCTGTACTAGCGGCCTACGAGCAGTACTTC	32								CASSSVLAAYEQYF		:::::::::0:-4:13:17:-3:-5:25:25:-2:42:::	TLML_20_	RNA
9457	CLONES_TRBTLML_20__baseline2_TCR-JV_cDNA_13_AGCCATGC_merged_170000.txt	13681	1	2.75376e-05	TGTGCCAGCAGCTCCTTAGCGAGAAGCGGCGAGCAGTACTTC	EEAEEEEEEEEEEEEEEEEEAEEEEEEEEEEEEEEEEEEEEE	TRBV7-6*00(810),TRBV7-7*00(730)	TRBD2*00(25)	TRBJ2-7*00(105)		576|589|613|0|13||65.0;585|598|622|0|13||65.0	21|26|48|16|21||25.0	26|39|67|29|42||65.0												TGTGCCAGCAGCTCCTTAGCGAGAAGCGGCGAGCAGTACTTC	32								CASSSLARSGEQYF		:::::::::0:-4:13:16:-5:-6:21:29:-6:42:::	TLML_20_	RNA
9458	CLONES_TRBTLML_20__baseline2_TCR-JV_cDNA_13_AGCCATGC_merged_170000.txt	13682	1	2.75376e-05	TGTGCCAGCAGCTCCTCAAAGACACCCGGGGAGCTGTTTTTT	EEEEEEEEEEAEEEEEEEEEEEEEEEEEEEEEEEEEEEEEEE	TRBV7-6*00(170)		TRBJ2-2*00(225)		576|589|613|0|13||65.0		26|43|71|25|42||85.0												TGTGCCAGCAGCTCCTCAAAGACACCCGGGGAGCTGTTTTTT	32								CASSSSKTPGELFF		:::::::::0:-4:13:::::25:-6:42:::	TLML_20_	RNA
9459	CLONES_TRBTLML_20__baseline2_TCR-JV_cDNA_13_AGCCATGC_merged_170000.txt	13683	1	2.75376e-05	TGTGCCAGCAGCTCCGGGACTGCCCAAGAGACCCAGTACTTC	EEEEEEEEEEEEEEEEEEEEEEEEEEEEEEEEEEEEEEEEEE	TRBV7-9*00(288)	TRBD2*00(40),TRBD1*00(35)	TRBJ2-5*00(235)		556|569|593|0|13||65.0	14|22|48|13|21||40.0;10|17|36|13|20||35.0	21|40|68|23|42||95.0												TGTGCCAGCAGCTCCGGGACTGCCCAAGAGACCCAGTACTTC	36								CASSSGTAQETQYF		:::::::::0:-4:13:13:2:-10:21:23:-1:42:::	TLML_20_	RNA
9460	CLONES_TRBTLML_20__baseline2_TCR-JV_cDNA_13_AGCCATGC_merged_170000.txt	13684	1	2.75376e-05	TGTGCCAGCAGCTCCGGGACAGGGGTCTACGAGCAGTACTTC	EEEEEEEEEEEEEEEEEEEEEEEEEEEEEEEEEEEEEEEEEE	TRBV7-6*00(285),TRBV7-7*00(253)	TRBD1*00(60)	TRBJ2-7*00(220)		576|589|613|0|13||65.0;585|598|622|0|13||65.0	10|22|36|13|25||60.0	23|39|67|26|42||80.0												TGTGCCAGCAGCTCCGGGACAGGGGTCTACGAGCAGTACTTC	36								CASSSGTGVYEQYF		:::::::::0:-4:13:13:2:-2:25:26:-3:42:::	TLML_20_	RNA
9461	CLONES_TRBTLML_20__baseline2_TCR-JV_cDNA_13_AGCCATGC_merged_170000.txt	13685	1	2.75376e-05	TGTGCCAGCAGCTCCGACTTAAGCACAGATACGCAGTATTTT	EEEEEEEEEEEEEEEEEEEEEEEEEEEEEEEEEEEEEEEEEE	TRBV12-3*00(785),TRBV12-4*00(785)		TRBJ2-3*00(145)		530|541|567|0|11||55.0;530|541|567|0|11||55.0		20|41|69|21|42||105.0												TGTGCCAGCAGCTCCGACTTAAGCACAGATACGCAGTATTTT	36								CASSSDLSTDTQYF		:::::::::0:-6:11:::::21:0:42:::	TLML_20_	RNA
9462	CLONES_TRBTLML_20__baseline2_TCR-JV_cDNA_13_AGCCATGC_merged_170000.txt	13686	1	2.75376e-05	TGTGCCAGCAGCTCCAGCCCAGGGAAGGATGAGCAGTTCTTC	EEEEEEEEEEEEEEEEEEEEEEEEEEEEEEEEEEEEEEEEEE	TRBV7-9*00(865)	TRBD1*00(25)	TRBJ2-1*00(95)		556|569|593|0|13||65.0	16|21|36|19|24||25.0	28|42|70|28|42||70.0												TGTGCCAGCAGCTCCAGCCCAGGGAAGGATGAGCAGTTCTTC	36								CASSSSPGKDEQFF		:::::::::0:-4:13:19:-4:-3:24:28:-8:42:::	TLML_20_	RNA
9463	CLONES_TRBTLML_20__baseline2_TCR-JV_cDNA_13_AGCCATGC_merged_170000.txt	13687	1	2.75376e-05	TGTGCCAGCAGCTCCAGGGTAGAGAGTGAAAAACTGTTTTTT	EAAEEAEAEEEEEEEEEEEEEEEEAEEEEEEEAEEEEAEEEE	TRBV7-6*00(175),TRBV7-7*00(159)	TRBD1*00(25)	TRBJ1-4*00(220)		576|589|613|0|13||65.0;585|598|622|0|13||65.0	16|21|36|14|19||25.0	27|43|71|26|42||80.0												TGTGCCAGCAGCTCCAGGGTAGAGAGTGAAAAACTGTTTTTT	32								CASSSRVESEKLFF		:::::::::0:-4:13:14:-4:-3:19:26:-7:42:::	TLML_20_	RNA
9464	CLONES_TRBTLML_20__baseline2_TCR-JV_cDNA_13_AGCCATGC_merged_170000.txt	13688	1	2.75376e-05	TGTGCCAGCAGCTCGGGGCTAATCGCCTACGAGCAGTACTTC	EEEEEAEEEEEEEEEEEEEEEEEEEAEEEEEEEEEEEEEEEA	TRBV7-6*00(257),TRBV7-7*00(225)	TRBD1*00(25)	TRBJ2-7*00(225)		576|589|613|0|13||65.0;585|598|622|0|13||65.0	19|24|36|14|19||25.0	22|39|67|25|42||85.0												TGTGCCAGCAGCTCGGGGCTAATCGCCTACGAGCAGTACTTC	32								CASSSGLIAYEQYF		:::::::::0:-4:13:14:-7:0:19:25:-2:42:::	TLML_20_	RNA
9465	CLONES_TRBTLML_20__baseline2_TCR-JV_cDNA_13_AGCCATGC_merged_170000.txt	13689	1	2.75376e-05	TGTGCCAGCAGCTCGGACCCGGGCACCTATGGCTACACCTTC	EEEEEEEEEEEEEEEEEEEEEEEEEEEEEEEEEEEEEEEEEE	TRBV5-4*00(444)	TRBD1*00(30),TRBD2*00(30)	TRBJ1-2*00(220)		549|562|585|0|13||65.0	9|15|36|17|23||30.0;13|19|48|17|23||30.0	24|40|68|26|42||80.0												TGTGCCAGCAGCTCGGACCCGGGCACCTATGGCTACACCTTC	36								CASSSDPGTYGYTF		:::::::::0:-3:13:17:3:-9:23:26:-4:42:::	TLML_20_	RNA
9466	CLONES_TRBTLML_20__baseline2_TCR-JV_cDNA_13_AGCCATGC_merged_170000.txt	13690	1	2.75376e-05	TGTGCCAGCAGCTCGACCGGGACAGGGAGTGGCTACACCTTC	EAEEEEAEEEEEEAEEEAAEEEEEEEEEEEEEEEEEEEEEEE	TRBV7-9*00(345)	TRBD1*00(55)	TRBJ1-2*00(205)		556|569|593|0|13||65.0	10|21|36|16|27||55.0	27|40|68|29|42||65.0												TGTGCCAGCAGCTCGACCGGGACAGGGAGTGGCTACACCTTC	32								CASSSTGTGSGYTF		:::::::::0:-4:13:16:2:-3:27:29:-7:42:::	TLML_20_	RNA
9467	CLONES_TRBTLML_20__baseline2_TCR-JV_cDNA_13_AGCCATGC_merged_170000.txt	13691	1	2.75376e-05	TGTGCCAGCAGCTCAGCGGGATGGGTCAATGAGCAGTTCTTC	EEEEEEEEEEEEEEEEEEEEEEEEEEEEEEEEEEEEEEEEEE	TRBV3-1*00(310),TRBV3-2*00(310)	TRBD2*00(35)	TRBJ2-1*00(220)		543|555|580|0|12||60.0;543|555|580|0|12||60.0	22|29|48|14|21||35.0	26|42|70|26|42||80.0												TGTGCCAGCAGCTCAGCGGGATGGGTCAATGAGCAGTTCTTC	36								CASSSAGWVNEQFF		:::::::::0:-5:12:14:-6:-3:21:26:-6:42:::	TLML_20_	RNA
9468	CLONES_TRBTLML_20__baseline2_TCR-JV_cDNA_13_AGCCATGC_merged_170000.txt	13692	1	2.75376e-05	TGTGCCAGCAGCTCAGGGTTGGGCACAGATACGCAGTATTTT	EEEEEEEEEEEAEEEEEEEEEEEEEEEEEEEEEEEEEEEEEE	TRBV7-3*00(225)	TRBD1*00(25)	TRBJ2-3*00(240)		540|553|577|0|13||65.0	16|21|36|13|18||25.0	21|41|69|22|42||100.0												TGTGCCAGCAGCTCAGGGTTGGGCACAGATACGCAGTATTTT	32								CASSSGLGTDTQYF		:::::::::0:-4:13:13:-4:-3:18:22:-1:42:::	TLML_20_	RNA
9469	CLONES_TRBTLML_20__baseline2_TCR-JV_cDNA_13_AGCCATGC_merged_170000.txt	13693	1	2.75376e-05	TGTGCCAGCAGCTCAACAGGGGGAAAGATTGAAGCTTTCTTT	EEEEEEEEEEEEEEE6EEEEEEEEEEEEEEEAEEEEEEEEEE	TRBV7-2*00(390),TRBV7-8*00(342)	TRBD1*00(40)	TRBJ1-1*00(205)		580|593|617|0|13||65.0;567|580|604|0|13||65.0	15|23|36|15|23||40.0	27|40|68|29|42||65.0												TGTGCCAGCAGCTCAACAGGGGGAAAGATTGAAGCTTTCTTT	21								CASSSTGGKIEAFF		:::::::::0:-4:13:15:-3:-1:23:29:-7:42:::	TLML_20_	RNA
9470	CLONES_TRBTLML_20__baseline2_TCR-JV_cDNA_13_AGCCATGC_merged_170000.txt	13694	1	2.75376e-05	TGTGCCAGCAGCTGGGGTTTGAGCTCCTACGAGCAGTACTTC	EEEEEEEEEEEEEEEEEEEEEEEEEEEEEEEEEEEEEEEEEE	TRBV5-6*00(185),TRBV5-5*00(169),TRBV5-7*00(169)		TRBJ2-7*00(250)		550|563|586|0|13||65.0;549|562|585|0|13||65.0;551|564|587|0|13||65.0		17|39|67|20|42||110.0												TGTGCCAGCAGCTGGGGTTTGAGCTCCTACGAGCAGTACTTC	36								CASSWGLSSYEQYF		:::::::::0:-3:13:::::20:3:42:::	TLML_20_	RNA
9471	CLONES_TRBTLML_20__baseline2_TCR-JV_cDNA_13_AGCCATGC_merged_170000.txt	13695	1	2.75376e-05	TGTGCCAGCAGCTGGGACTCTGGGGCCAACGTCCTGACTTTC	EEEEEEEEEEEEEEEEEEEEEEEEEEEEEEEEEEEEEEEEAE	TRBV11-2*00(194),TRBV11-3*00(192)		TRBJ2-6*00(265)		522|535|559|0|13||65.0;521|534|558|0|13||65.0		20|45|73|17|42||125.0												TGTGCCAGCAGCTGGGACTCTGGGGCCAACGTCCTGACTTTC	32								CASSWDSGANVLTF		:::::::::0:-4:13:::::17:0:42:::	TLML_20_	RNA
9472	CLONES_TRBTLML_20__baseline2_TCR-JV_cDNA_13_AGCCATGC_merged_170000.txt	13696	1	2.75376e-05	TGTGCCAGCAGCTGGGACTCGTTCACAGATACGCAGTATTTT	EEEEEEEEEEEEEEEEEEEEEEEEEEEEEEEEEEEEEEEEEE	TRBV7-9*00(510)	TRBD2*00(30)	TRBJ2-3*00(235)		556|569|593|0|13||65.0	16|22|48|13|19||30.0	22|41|69|23|42||95.0												TGTGCCAGCAGCTGGGACTCGTTCACAGATACGCAGTATTTT	36								CASSWDSFTDTQYF		:::::::::0:-4:13:13:0:-10:19:23:-2:42:::	TLML_20_	RNA
9473	CLONES_TRBTLML_20__baseline2_TCR-JV_cDNA_13_AGCCATGC_merged_170000.txt	13697	1	2.75376e-05	TGTGCCAGCAGCTATCAGGGCCCCACAGATACGCAGTATTTT	EEEEEEEEEEEEEEEEEEEEEEEEEEEEEAEEEEEEEEEEEE	TRBV5-6*00(215),TRBV5-5*00(199),TRBV5-7*00(199)	TRBD2*00(35)	TRBJ2-3*00(235)		550|563|586|0|13||65.0;549|562|585|0|13||65.0;551|564|587|0|13||65.0	28|35|48|16|23||35.0	22|41|69|23|42||95.0												TGTGCCAGCAGCTATCAGGGCCCCACAGATACGCAGTATTTT	32								CASSYQGPTDTQYF		:::::::::0:-3:13:16:-12:3:23:23:-2:42:::	TLML_20_	RNA
9474	CLONES_TRBTLML_20__baseline2_TCR-JV_cDNA_13_AGCCATGC_merged_170000.txt	13698	1	2.75376e-05	TGTGCCAGCAGCTACAGGGAAGCTAACTATGGCTACACCTTC	EAEEEEEEAEEEEEEEEEEEEEEEEAEEEEEEEEEEAEEEEE	TRBV5-6*00(560),TRBV5-7*00(512),TRBV5-5*00(496)	TRBD1*00(30)	TRBJ1-2*00(250)		550|563|586|0|13||65.0;551|564|587|0|13||65.0;549|562|585|0|13||65.0	15|21|36|13|19||30.0	18|40|68|20|42||110.0												TGTGCCAGCAGCTACAGGGAAGCTAACTATGGCTACACCTTC	32								CASSYREANYGYTF		:::::::::0:-3:13:13:-3:-3:19:20:2:42:::	TLML_20_	RNA
9475	CLONES_TRBTLML_20__baseline2_TCR-JV_cDNA_13_AGCCATGC_merged_170000.txt	13699	1	2.75376e-05	TGTGCCAGCAGCCTTCCTGGACTTTCCTACGAGCAGTACTTC	EEEEEEEEEEEEEEEEEEEEEEEEEEEEEEEEEAAAAA????	TRBV3-1*00(769)	TRBD2*00(25)	TRBJ2-7*00(70)		543|556|580|0|13||65.0	17|22|48|18|23||25.0	21|39|67|24|42||90.0												TGTGCCAGCAGCCTTCCTGGACTTTCCTACGAGCAGTACTTC	30								CASSLPGLSYEQYF		:::::::::0:-4:13:18:-1:-10:23:24:-1:42:::	TLML_20_	RNA
9476	CLONES_TRBTLML_20__baseline2_TCR-JV_cDNA_13_AGCCATGC_merged_170000.txt	13700	1	2.75376e-05	TGTGCCAGCAGCCTTGATTCAACTAATGAAAAACTGTTTTTT	EEEEEEEAEEEEEEEEEEEEEEEEEEEEEEEEEEEEEEEEEE	TRBV12-3*00(145),TRBV12-4*00(145)		TRBJ1-4*00(123)		530|541|567|0|11||55.0;530|541|567|0|11||55.0		20|43|71|19|42||115.0												TGTGCCAGCAGCCTTGATTCAACTAATGAAAAACTGTTTTTT	32								CASSLDSTNEKLFF		:::::::::0:-6:11:::::19:0:42:::	TLML_20_	RNA
9477	CLONES_TRBTLML_20__baseline2_TCR-JV_cDNA_13_AGCCATGC_merged_170000.txt	13701	1	2.75376e-05	TGTGCCAGCAGCCTTAGCGGGAGGCGGCATGAGCAGTTCTTC	EEEEEEEEEEEEEEEEEEEEEEEEEEEEEEEEEEEEEEEEEE	TRBV3-1*00(470),TRBV3-2*00(422)	TRBD2*00(50)	TRBJ2-1*00(210)		543|556|580|0|13||65.0;543|556|580|0|13||65.0	21|31|48|14|24||50.0	28|42|70|28|42||70.0												TGTGCCAGCAGCCTTAGCGGGAGGCGGCATGAGCAGTTCTTC	36								CASSLSGRRHEQFF		:::::::::0:-4:13:14:-5:-1:24:28:-8:42:::	TLML_20_	RNA
9478	CLONES_TRBTLML_20__baseline2_TCR-JV_cDNA_13_AGCCATGC_merged_170000.txt	13702	1	2.75376e-05	TGTGCCAGCAGCCTCCGGGACACCTATCAGCCCCAGCATTTT	EAEEEEEAEEEEEEEEEEEEEEEEEEEEEEEAEEEEEEEEEE	TRBV2*00(120)	TRBD1*00(40),TRBD2*00(35)	TRBJ1-5*00(225)		518|529|555|0|11||55.0	10|18|36|14|22||40.0;14|21|48|14|21||35.0	25|42|70|25|42||85.0												TGTGCCAGCAGCCTCCGGGACACCTATCAGCCCCAGCATTTT	32								CASSLRDTYQPQHF		:::::::::0:-6:11:14:2:-6:22:25:-5:42:::	TLML_20_	RNA
9480	CLONES_TRBTLML_20__baseline2_TCR-JV_cDNA_13_AGCCATGC_merged_170000.txt	13704	1	2.75376e-05	TGTGCCAGCAGCCTGGGGACCACTGGCGATGAGCAGTTCTTC	EEEEEEEEEAEEEEEEAEEEEEEEAEEEEEEEEEEEEEEAAA	TRBV7-2*00(714)	TRBD1*00(25),TRBD2*00(25)	TRBJ2-1*00(80)		580|592|617|0|12||60.0	12|17|36|15|20||25.0;16|21|48|15|20||25.0	28|42|70|28|42||70.0												TGTGCCAGCAGCCTGGGGACCACTGGCGATGAGCAGTTCTTC	32								CASSLGTTGDEQFF		:::::::::0:-5:12:15:0:-7:20:28:-8:42:::	TLML_20_	RNA
9481	CLONES_TRBTLML_20__baseline2_TCR-JV_cDNA_13_AGCCATGC_merged_170000.txt	13705	1	2.75376e-05	TGTGCCAGCAGCCTACGGACAGGGCCCCACGAGCAGTACTTC	EEEEEEEEEEEEEEEEEEEEEEEEEEEEEEEEE<EEEEEEEE	TRBV7-2*00(92)	TRBD1*00(40),TRBD2*00(35)	TRBJ2-7*00(210)		580|592|617|0|12||60.0	13|21|36|16|24||40.0;28|35|48|20|27||35.0	25|39|67|28|42||70.0												TGTGCCAGCAGCCTACGGACAGGGCCCCACGAGCAGTACTTC	27								CASSLRTGPHEQYF		:::::::::0:-5:12:16:-1:-3:24:28:-5:42:::	TLML_20_	RNA
9482	CLONES_TRBTLML_20__baseline2_TCR-JV_cDNA_13_AGCCATGC_merged_170000.txt	13706	1	2.75376e-05	TGTGCCAGCAGCCTACACAACAGGCCCTATGGCTACACCTTC	EEEEEEEEEEEEEEEEEEEEEEEEEEEEEEEEEEEEEEEEEE	TRBV28*00(915)	TRBD1*00(25)	TRBJ1-2*00(120)		564|575|601|0|11||55.0	15|20|36|19|24||25.0	24|40|68|26|42||80.0												TGTGCCAGCAGCCTACACAACAGGCCCTATGGCTACACCTTC	36								CASSLHNRPYGYTF		:::::::::0:-6:11:19:-3:-4:24:26:-4:42:::	TLML_20_	RNA
9483	CLONES_TRBTLML_20__baseline2_TCR-JV_cDNA_13_AGCCATGC_merged_170000.txt	13707	1	2.75376e-05	TGTGCCAGCAGCCTAGCGGTTGAATACAATGAGCAGTTCTTC	EEEEEEEEEEEEEEEEEEEEAEEEEEEEEEEEEEEEEEEEEE	TRBV6-1*00(158)	TRBD2*00(35)	TRBJ2-1*00(230)		516|527|553|0|11||55.0	20|27|48|12|19||35.0	24|42|70|24|42||90.0												TGTGCCAGCAGCCTAGCGGTTGAATACAATGAGCAGTTCTTC	32								CASSLAVEYNEQFF		:::::::::0:-6:11:12:-4:-5:19:24:-4:42:::	TLML_20_	RNA
9484	CLONES_TRBTLML_20__baseline2_TCR-JV_cDNA_13_AGCCATGC_merged_170000.txt	13708	1	2.75376e-05	TGTGCCAGCAGCCTAGGTGGAGGGTTCCACGAGCAGTACTTC	EEEEEEEEEEEEEEEEEEEEEEEEEEEEEEAEEEEEEEEEEE	TRBV28*00(370)	TRBD2*00(30)	TRBJ2-7*00(210)		564|575|601|0|11||55.0	26|32|48|18|24||30.0	25|39|67|28|42||70.0												TGTGCCAGCAGCCTAGGTGGAGGGTTCCACGAGCAGTACTTC	32								CASSLGGGFHEQYF		:::::::::0:-6:11:18:-10:0:24:28:-5:42:::	TLML_20_	RNA
9485	CLONES_TRBTLML_20__baseline2_TCR-JV_cDNA_13_AGCCATGC_merged_170000.txt	13709	1	2.75376e-05	TGTGCCAGCAGCCCTTGGCGGGAGGCCTACGAGCAGTACTTC	EEAEEEEEEEEEEEEEEEEEEEEEEEEEEEEEEEEEEEEEEE	TRBV13*00(1140)	TRBD2*00(40)	TRBJ2-7*00(104)		567|579|604|0|12||60.0	23|31|48|17|25||40.0	22|39|67|25|42||85.0												TGTGCCAGCAGCCCTTGGCGGGAGGCCTACGAGCAGTACTTC	32								CASSPWREAYEQYF		:::::::::0:-5:12:17:-7:-1:25:25:-2:42:::	TLML_20_	RNA
9486	CLONES_TRBTLML_20__baseline2_TCR-JV_cDNA_13_AGCCATGC_merged_170000.txt	13710	1	2.75376e-05	TGTGCCAGCAGCCCTGTGTGGGGGGGGACTGAAGCTTTCTTT	EEEEEEEEEEEEEEEEEEEEEEEEEEEEEEEEEEEEEEEEEE	TRBV7-9*00(393)	TRBD1*00(25)	TRBJ1-1*00(215)		556|568|593|0|12||60.0	4|9|36|12|17||25.0	25|40|68|27|42||75.0												TGTGCCAGCAGCCCTGTGTGGGGGGGGACTGAAGCTTTCTTT	36								CASSPVWGGTEAFF		:::::::::0:-5:12:12:8:-15:17:27:-5:42:::	TLML_20_	RNA
9487	CLONES_TRBTLML_20__baseline2_TCR-JV_cDNA_13_AGCCATGC_merged_170000.txt	13711	1	2.75376e-05	TGTGCCAGCAGCCCTAGCGGTAGCACAGATACGCAGTATTTT	EEEEEEEEEEEEEEEEAEEEEEEEEEEEEEEEEEEEEEEEEE	TRBV7-9*00(640)	TRBD2*00(35)	TRBJ2-3*00(250)		556|568|593|0|12||60.0	20|27|48|13|20||35.0	19|41|69|20|42||110.0												TGTGCCAGCAGCCCTAGCGGTAGCACAGATACGCAGTATTTT	32								CASSPSGSTDTQYF		:::::::::0:-5:12:13:-4:-5:20:20:1:42:::	TLML_20_	RNA
9488	CLONES_TRBTLML_20__baseline2_TCR-JV_cDNA_13_AGCCATGC_merged_170000.txt	13712	1	2.75376e-05	TGTGCCAGCAGCCCCTCGGGGGTTCGGGAAAAACTGTTTTTT	EEEEEEEEEEEEEAEEEEEEEEEEEEEEEAEE6EEEEEEEEE	TRBV11-3*00(85),TRBV7-2*00(85),TRBV7-8*00(85)	TRBD1*00(25),TRBD2*00(25)	TRBJ1-4*00(215)		521|533|558|0|12||60.0;580|592|617|0|12||60.0;567|579|604|0|12||60.0	18|23|36|17|22||25.0;0|5|48|12|17||25.0	28|43|71|27|42||75.0												TGTGCCAGCAGCCCCTCGGGGGTTCGGGAAAAACTGTTTTTT	21								CASSPSGVREKLFF		:::::::::0:-5:12:17:-6:-1:22:27:-8:42:::	TLML_20_	RNA
9489	CLONES_TRBTLML_20__baseline2_TCR-JV_cDNA_13_AGCCATGC_merged_170000.txt	13713	1	2.75376e-05	TGTGCCAGCAGCCCCCTGGGACAAACCTACGAGCAGTACTTC	EEEEEEEEEEEEEEEEEEEEEEEEEEEEEEEEEEEEEEEAAA	TRBV5-4*00(730)	TRBD1*00(30)	TRBJ2-7*00(95)		549|561|585|0|12||60.0	2|8|36|12|18||30.0	22|39|67|25|42||85.0												TGTGCCAGCAGCCCCCTGGGACAAACCTACGAGCAGTACTTC	32								CASSPLGQTYEQYF		:::::::::0:-4:12:12:10:-16:18:25:-2:42:::	TLML_20_	RNA
9490	CLONES_TRBTLML_20__baseline2_TCR-JV_cDNA_13_AGCCATGC_merged_170000.txt	13714	1	2.75376e-05	TGTGCCAGCAGCCCCCCCTGGGGCCAAGAGACCCAGTACTTC	EEEEEEEEEEEEEEEEEEEEEEEEEEEEEEEEEEEEEEEEEE	TRBV28*00(410)	TRBD1*00(35)	TRBJ2-5*00(235)		564|575|601|0|11||55.0	1|8|36|13|20||35.0	21|40|68|23|42||95.0												TGTGCCAGCAGCCCCCCCTGGGGCCAAGAGACCCAGTACTTC	36								CASSPPWGQETQYF		:::::::::0:-6:11:13:11:-16:20:23:-1:42:::	TLML_20_	RNA
9491	CLONES_TRBTLML_20__baseline2_TCR-JV_cDNA_13_AGCCATGC_merged_170000.txt	13715	1	2.75376e-05	TGTGCCAGCAGCCCCCCGGAGACCCACAATGAGCAGTTCTTC	EEEEEEAEEEEEEEEEEEEEEEEEEEEEEEEEEEEEEEEEEE	TRBV11-2*00(215)	TRBD1*00(25),TRBD2*00(25)	TRBJ2-1*00(225)		522|534|559|0|12||60.0	1|6|36|12|17||25.0;13|18|48|14|19||25.0	25|42|70|25|42||85.0												TGTGCCAGCAGCCCCCCGGAGACCCACAATGAGCAGTTCTTC	32								CASSPPETHNEQFF		:::::::::0:-5:12:12:11:-18:17:25:-5:42:::	TLML_20_	RNA
9492	CLONES_TRBTLML_20__baseline2_TCR-JV_cDNA_13_AGCCATGC_merged_170000.txt	13716	1	2.75376e-05	TGTGCCAGCAGCCCCCATTCGAACACCGGGGAGCTGTTTTTT	EEEEEEEEEEEEEAEEEEE<EAEEAEEEEEEAEEA77EEEEE	TRBV5-5*00(165),TRBV5-6*00(149),TRBV5-7*00(149),TRBV5-8*00(149),TRBV7-9*00(149)		TRBJ2-2*00(255)		549|561|585|0|12||60.0;550|562|586|0|12||60.0;551|563|587|0|12||60.0;551|563|587|0|12||60.0;556|568|593|0|12||60.0		20|43|71|19|42||115.0												TGTGCCAGCAGCCCCCATTCGAACACCGGGGAGCTGTTTTTT	22								CASSPHSNTGELFF		:::::::::0:-4:12:::::19:0:42:::	TLML_20_	RNA
9493	CLONES_TRBTLML_20__baseline2_TCR-JV_cDNA_13_AGCCATGC_merged_170000.txt	13717	1	2.75376e-05	TGTGCCAGCAGCCCCCAGTACGGGAATGAAAAACTGTTTTTT	EEEEEEEEEEEEEEEEEEEEEEEEEEEEEEEEEEEEEEEEEE	TRBV6-2*00(125),TRBV6-3*00(125),TRBV6-4*00(125),TRBV6-5*00(125),TRBV6-6*00(125)	TRBD1*00(25)	TRBJ1-4*00(230)		516|527|553|0|11||55.0;516|527|553|0|11||55.0;518|529|555|0|11||55.0;519|530|556|0|11||55.0;516|527|553|0|11||55.0	1|6|36|11|16||25.0	25|43|71|24|42||90.0												TGTGCCAGCAGCCCCCAGTACGGGAATGAAAAACTGTTTTTT	36								CASSPQYGNEKLFF		:::::::::0:-6:11:11:11:-18:16:24:-5:42:::	TLML_20_	RNA
9494	CLONES_TRBTLML_20__baseline2_TCR-JV_cDNA_13_AGCCATGC_merged_170000.txt	13718	1	2.75376e-05	TGTGCCAGCAGCCCCGCTGCGTTCAAGGAAAAACTGTTTTTT	EEEEEEEEEEEEEEAAEEEEEEEEEEEEEEEEEEEEEEEEEE	TRBV14*00(215)	TRBD2*00(25)	TRBJ1-4*00(215)		516|529|553|0|13||65.0	5|10|48|13|18||25.0	28|43|71|27|42||75.0												TGTGCCAGCAGCCCCGCTGCGTTCAAGGAAAAACTGTTTTTT	32								CASSPAAFKEKLFF		:::::::::0:-4:13:13:11:-22:18:27:-8:42:::	TLML_20_	RNA
9495	CLONES_TRBTLML_20__baseline2_TCR-JV_cDNA_13_AGCCATGC_merged_170000.txt	13719	1	2.75376e-05	TGTGCCAGCAGCCCCGCCGGTGGGGTATCTGGCTACACCTTC	EEEEEEEEEEEEEEEAEEEEAEEEEEEEEEEEEEEEAEEEEE	TRBV28*00(755)	TRBD2*00(25)	TRBJ1-2*00(165)		564|575|601|0|11||55.0	4|9|48|12|17||25.0	27|40|68|29|42||65.0												TGTGCCAGCAGCCCCGCCGGTGGGGTATCTGGCTACACCTTC	32								CASSPAGGVSGYTF		:::::::::0:-6:11:12:12:-23:17:29:-7:42:::	TLML_20_	RNA
9496	CLONES_TRBTLML_20__baseline2_TCR-JV_cDNA_13_AGCCATGC_merged_170000.txt	13720	1	2.75376e-05	TGTGCCAGCAGCCCCGGGACAGGGTTCCACGAGCAGTACTTC	EEEEAEAEEEEEEEEAE<AEEEAEEAEEAE<EEEEEEEEEEE	TRBV5-4*00(845)	TRBD1*00(60)	TRBJ2-7*00(210)		549|561|585|0|12||60.0	9|21|36|12|24||60.0	25|39|67|28|42||70.0												TGTGCCAGCAGCCCCGGGACAGGGTTCCACGAGCAGTACTTC	27								CASSPGTGFHEQYF		:::::::::0:-4:12:12:3:-3:24:28:-5:42:::	TLML_20_	RNA
9497	CLONES_TRBTLML_20__baseline2_TCR-JV_cDNA_13_AGCCATGC_merged_170000.txt	13721	1	2.75376e-05	TGTGCCAGCAGCCCCGACTGGACTTACAATGAGCAGTTCTTC	EEEEEEEEEAEEEEEEEEEEEEEEEEEEEEEEEEEEEEEEEE	TRBV11-2*00(115),TRBV11-3*00(115),TRBV7-2*00(115),TRBV7-3*00(115),TRBV7-8*00(115)	TRBD2*00(25)	TRBJ2-1*00(230)		522|534|559|0|12||60.0;521|533|558|0|12||60.0;580|592|617|0|12||60.0;540|552|577|0|12||60.0;567|579|604|0|12||60.0	17|22|48|19|24||25.0	24|42|70|24|42||90.0												TGTGCCAGCAGCCCCGACTGGACTTACAATGAGCAGTTCTTC	32								CASSPDWTYNEQFF		:::::::::0:-5:12:19:-1:-10:24:24:-4:42:::	TLML_20_	RNA
9498	CLONES_TRBTLML_20__baseline2_TCR-JV_cDNA_13_AGCCATGC_merged_170000.txt	13722	1	2.75376e-05	TGTGCCAGCAGCCCCGACAGGACGTTTCAGCCCCAGCATTTT	EEEEEEEEEEEEEEEEEEEEEEEEEEEEEEEEAEEEEEEEEE	TRBV11-1*00(90),TRBV11-2*00(90),TRBV11-3*00(90),TRBV7-1*00(90),TRBV7-2*00(90)	TRBD1*00(30)	TRBJ1-5*00(220)		531|543|568|0|12||60.0;522|534|559|0|12||60.0;521|533|558|0|12||60.0;572|584|609|0|12||60.0;580|592|617|0|12||60.0	14|20|36|15|21||30.0	26|42|70|26|42||80.0												TGTGCCAGCAGCCCCGACAGGACGTTTCAGCCCCAGCATTTT	32								CASSPDRTFQPQHF		:::::::::0:-5:12:15:-2:-4:21:26:-6:42:::	TLML_20_	RNA
9499	CLONES_TRBTLML_20__baseline2_TCR-JV_cDNA_13_AGCCATGC_merged_170000.txt	13723	1	2.75376e-05	TGTGCCAGCAGCCCGCGACAGTACACCGGGGAGCTGTTTTTT	EEEEEEEEEEEEEEEEEEEEEEEEEEEEEEEEEEEEEAAAAA	TRBV11-2*00(1015)	TRBD1*00(29)	TRBJ2-2*00(100)		522|534|559|0|12||60.0	10|19|36|12|21|SG13C|29.0	23|43|71|22|42||100.0												TGTGCCAGCAGCCCGCGACAGTACACCGGGGAGCTGTTTTTT	32								CASSPRQYTGELFF		:::::::::0:-5:12:12:2:-5:21:22:-3:42:::	TLML_20_	RNA
9500	CLONES_TRBTLML_20__baseline2_TCR-JV_cDNA_13_AGCCATGC_merged_170000.txt	13724	1	2.75376e-05	TGTGCCAGCAGCCCGGCGGGGGAGGTCAATGAGCAGTTCTTC	EEEEEEEEEEEEEEEEEEEEEEEEEEEEEEEEEEEEEEEEEE	TRBV3-1*00(325),TRBV3-2*00(309)	TRBD2*00(30)	TRBJ2-1*00(220)		543|556|580|0|13||65.0;543|556|580|0|13||65.0	25|31|48|19|25||30.0	26|42|70|26|42||80.0												TGTGCCAGCAGCCCGGCGGGGGAGGTCAATGAGCAGTTCTTC	36								CASSPAGEVNEQFF		:::::::::0:-4:13:19:-9:-1:25:26:-6:42:::	TLML_20_	RNA
9501	CLONES_TRBTLML_20__baseline2_TCR-JV_cDNA_13_AGCCATGC_merged_170000.txt	13725	1	2.75376e-05	TGTGCCAGCAGCCCGGGACTAGCGGGAAATGAGCAGTTCTTC	EEEEEEEEEEEEEEEEEEEEEEEEEEEEEEEEEEEEEAAAAA	TRBV28*00(1130)	TRBD2*00(80)	TRBJ2-1*00(75)		564|575|601|0|11||55.0	13|29|48|11|27||80.0	27|42|70|27|42||75.0												TGTGCCAGCAGCCCGGGACTAGCGGGAAATGAGCAGTTCTTC	32								CASSPGLAGNEQFF		:::::::::0:-6:11:11:3:-3:27:27:-7:42:::	TLML_20_	RNA
9503	CLONES_TRBTLML_20__baseline2_TCR-JV_cDNA_13_AGCCATGC_merged_170000.txt	13727	1	2.75376e-05	TGTGCCAGCAGCCCGGACAGGGTCGAAAATGAGCAGTTCTTC	EE<EEEAEEEAEEEEE7EEAAEEEAAAEEEEEEEEEAEEEEE	TRBV7-2*00(714)	TRBD1*00(40)	TRBJ2-1*00(215)		580|592|617|0|12||60.0	13|21|36|14|22||40.0	27|42|70|27|42||75.0												TGTGCCAGCAGCCCGGACAGGGTCGAAAATGAGCAGTTCTTC	22								CASSPDRVENEQFF		:::::::::0:-5:12:14:-1:-3:22:27:-7:42:::	TLML_20_	RNA
9504	CLONES_TRBTLML_20__baseline2_TCR-JV_cDNA_13_AGCCATGC_merged_170000.txt	13728	1	2.75376e-05	TGTGCCAGCAGCCCGACTACACCCACCTACGAGCAGTACTTC	EEEEEEEEEEEEEAEAEEEE<EEEEEEEEEEEEEAEEEEEEE	TRBV11-2*00(110),TRBV11-3*00(110),TRBV7-2*00(110),TRBV7-3*00(110),TRBV7-8*00(110)	TRBD2*00(25)	TRBJ2-7*00(225)		522|534|559|0|12||60.0;521|533|558|0|12||60.0;580|592|617|0|12||60.0;540|552|577|0|12||60.0;567|579|604|0|12||60.0	18|23|48|14|19||25.0	22|39|67|25|42||85.0												TGTGCCAGCAGCCCGACTACACCCACCTACGAGCAGTACTTC	27								CASSPTTPTYEQYF		:::::::::0:-5:12:14:-2:-9:19:25:-2:42:::	TLML_20_	RNA
9505	CLONES_TRBTLML_20__baseline2_TCR-JV_cDNA_13_AGCCATGC_merged_170000.txt	13729	1	2.75376e-05	TGTGCCAGCAGCCCAGCGGGAGTGGGATACGAGCAGTACTTC	EEEEEEEEEEEEEEEEEEEEEEAEEEEEEEEEEEEEEEEEEE	TRBV13*00(165)	TRBD2*00(40)	TRBJ2-7*00(215)		567|579|604|0|12||60.0	22|30|48|14|22||40.0	24|39|67|27|42||75.0												TGTGCCAGCAGCCCAGCGGGAGTGGGATACGAGCAGTACTTC	32								CASSPAGVGYEQYF		:::::::::0:-5:12:14:-6:-2:22:27:-4:42:::	TLML_20_	RNA
9506	CLONES_TRBTLML_20__baseline2_TCR-JV_cDNA_13_AGCCATGC_merged_170000.txt	13730	1	2.75376e-05	TGTGCCAGCAGCCCAGGGACGGGATACAATGAGCAGTTCTTC	EEAEEEEEEEEEEEEE<EAEEEEEEEEEEEEEEEEEAEEEEA	TRBV4-2*00(835)	TRBD1*00(25),TRBD2*00(25)	TRBJ2-1*00(230)		537|550|574|0|13||65.0	11|16|36|19|24||25.0;15|20|48|19|24||25.0	24|42|70|24|42||90.0												TGTGCCAGCAGCCCAGGGACGGGATACAATGAGCAGTTCTTC	27								CASSPGTGYNEQFF		:::::::::0:-4:13:19:1:-8:24:24:-4:42:::	TLML_20_	RNA
9507	CLONES_TRBTLML_20__baseline2_TCR-JV_cDNA_13_AGCCATGC_merged_170000.txt	13731	1	2.75376e-05	TGTGCCAGCAGCCCAGGACTAGGGATCTACGAGCAGTACTTC	EEAEEEEEEEEEAEEEEEEE<EEEEEEEEEEEEEEEEEEEEE	TRBV13*00(184)	TRBD2*00(35)	TRBJ2-7*00(220)		567|579|604|0|12||60.0	17|24|48|15|22||35.0	23|39|67|26|42||80.0												TGTGCCAGCAGCCCAGGACTAGGGATCTACGAGCAGTACTTC	27								CASSPGLGIYEQYF		:::::::::0:-5:12:15:-1:-8:22:26:-3:42:::	TLML_20_	RNA
9508	CLONES_TRBTLML_20__baseline2_TCR-JV_cDNA_13_AGCCATGC_merged_170000.txt	13732	1	2.75376e-05	TGTGCCAGCAGCCGTAGCCAAATGGGTGAAAAACTGTTTTTT	EEEEEEEEEEEEEEEEEEEEEEEEEEEEEEEEEEEEAEEEEE	TRBV4-2*00(495),TRBV4-3*00(479)		TRBJ1-4*00(220)		537|550|574|0|13||65.0;537|550|574|0|13|SC539T|49.0		27|43|71|26|42||80.0												TGTGCCAGCAGCCGTAGCCAAATGGGTGAAAAACTGTTTTTT	32								CASSRSQMGEKLFF		:::::::::0:-4:13:::::26:-7:42:::	TLML_20_	RNA
9509	CLONES_TRBTLML_20__baseline2_TCR-JV_cDNA_13_AGCCATGC_merged_170000.txt	13733	1	2.75376e-05	TGTGCCAGCAGCCGCGGGACTAGCGGGATTATGCAGTTCTTC	EEEEEEEEEEEEEEEEEEEEEEEAAEEEEEEEEEEEEEEEEE	TRBV14*00(748)	TRBD2*00(70)	TRBJ2-1*00(190)		516|529|553|0|13||65.0	15|29|48|14|28||70.0	32|42|70|32|42||50.0												TGTGCCAGCAGCCGCGGGACTAGCGGGATTATGCAGTTCTTC	32								CASSRGTSGIMQFF		:::::::::0:-4:13:14:1:-3:28:32:-12:42:::	TLML_20_	RNA
9510	CLONES_TRBTLML_20__baseline2_TCR-JV_cDNA_13_AGCCATGC_merged_170000.txt	13734	1	2.75376e-05	TGTGCCAGCAGCCGGCGGCAGGGGGCTTATGGCTACACCTTC	EEEEEEEEEEEEAEEEEEEEEEEEEEEEEEEEEEEEEEEEEA	TRBV12-3*00(390),TRBV12-4*00(390)	TRBD1*00(40)	TRBJ1-2*00(215)		530|541|567|0|11||55.0;530|541|567|0|11||55.0	16|24|36|18|26||40.0	25|40|68|27|42||75.0												TGTGCCAGCAGCCGGCGGCAGGGGGCTTATGGCTACACCTTC	32								CASSRRQGAYGYTF		:::::::::0:-6:11:18:-4:0:26:27:-5:42:::	TLML_20_	RNA
9511	CLONES_TRBTLML_20__baseline2_TCR-JV_cDNA_13_AGCCATGC_merged_170000.txt	13735	1	2.75376e-05	TGTGCCAGCAGCCGGGGACTAGGTGGAGTCGAGCAGTACTTC	EEEEEEEEEEEEEEEEEEEEEEEEEEEEEEEEEEEEEEEEEE	TRBV28*00(125)	TRBD2*00(40)	TRBJ2-7*00(205)		564|575|601|0|11||55.0	16|24|48|14|22||40.0	26|39|67|29|42||65.0												TGTGCCAGCAGCCGGGGACTAGGTGGAGTCGAGCAGTACTTC	36								CASSRGLGGVEQYF		:::::::::0:-6:11:14:0:-8:22:29:-6:42:::	TLML_20_	RNA
9512	CLONES_TRBTLML_20__baseline2_TCR-JV_cDNA_13_AGCCATGC_merged_170000.txt	13736	1	2.75376e-05	TGTGCCAGCAGCCGGGACTACTTTGGGGATGAGCAGTTCTTC	EEEEEEEEEEEEEEEEEEEEEEEEEEEEEEEEEEEEEEEEEE	TRBV5-6*00(165),TRBV5-7*00(165)	TRBD2*00(40)	TRBJ2-1*00(210)		550|562|586|0|12||60.0;551|563|587|0|12||60.0	15|23|48|12|20||40.0	28|42|70|28|42||70.0												TGTGCCAGCAGCCGGGACTACTTTGGGGATGAGCAGTTCTTC	36								CASSRDYFGDEQFF		:::::::::0:-4:12:12:1:-9:20:28:-8:42:::	TLML_20_	RNA
9514	CLONES_TRBTLML_20__baseline2_TCR-JV_cDNA_13_AGCCATGC_merged_170000.txt	13738	1	2.75376e-05	TGTGCCAGCAGCCGGGACAGGAGGTACAATGAGCAGTTCTTC	EEEEEEEEEEEEEEEEEEEEEEEEEEEEEEEEEEEE6EEAEE	TRBV3-1*00(780)	TRBD1*00(40)	TRBJ2-1*00(210)		543|556|580|0|13||65.0	12|20|36|13|21||40.0	24|42|70|24|42||90.0												TGTGCCAGCAGCCGGGACAGGAGGTACAATGAGCAGTTCTTC	21								CASSRDRRYNEQFF		:::::::::0:-4:13:13:0:-4:21:24:-4:42:::	TLML_20_	RNA
9515	CLONES_TRBTLML_20__baseline2_TCR-JV_cDNA_13_AGCCATGC_merged_170000.txt	13739	1	2.75376e-05	TGTGCCAGCAGCCGACTAGCGCCGCTTGAGACCCAGTACTTC	EEEEEEEEEEEEEEEEEEEEEEEEEEEEEEEEEEEEEEEEEE	TRBV3-1*00(170),TRBV3-2*00(170)	TRBD2*00(40)	TRBJ2-5*00(215)		543|556|580|0|13||65.0;543|556|580|0|13||65.0	18|26|48|13|21||40.0	25|40|68|27|42||75.0												TGTGCCAGCAGCCGACTAGCGCCGCTTGAGACCCAGTACTTC	36								CASSRLAPLETQYF		:::::::::0:-4:13:13:-2:-6:21:27:-5:42:::	TLML_20_	RNA
9516	CLONES_TRBTLML_20__baseline2_TCR-JV_cDNA_13_AGCCATGC_merged_170000.txt	13740	1	2.75376e-05	TGTGCCAGCAGCCGACAGGGGAGTGGCCAGCCCCAGCATTTT	EEEEEEEEEEEEEEEEEEEEEEEEEEEEEEEEEEEEEEEEEE	TRBV5-8*00(550),TRBV5-4*00(502)	TRBD1*00(40)	TRBJ1-5*00(215)		551|563|587|0|12||60.0;549|561|585|0|12||60.0	14|22|36|13|21||40.0	27|42|70|27|42||75.0												TGTGCCAGCAGCCGACAGGGGAGTGGCCAGCCCCAGCATTTT	36								CASSRQGSGQPQHF		:::::::::0:-4:12:13:-2:-2:21:27:-7:42:::	TLML_20_	RNA
9517	CLONES_TRBTLML_20__baseline2_TCR-JV_cDNA_13_AGCCATGC_merged_170000.txt	13741	1	2.75376e-05	TGTGCCAGCAGCCATGCGGATTGGTTCTATGGCTACACCTTC	EEEEEEEEEEEEEEEEEEEEEEEEEEEEEEEEEEEEEEEEEE	TRBV3-1*00(660)		TRBJ1-2*00(220)		543|557|580|0|14||70.0		24|40|68|26|42||80.0												TGTGCCAGCAGCCATGCGGATTGGTTCTATGGCTACACCTTC	36								CASSHADWFYGYTF		:::::::::0:-3:14:::::26:-4:42:::	TLML_20_	RNA
9518	CLONES_TRBTLML_20__baseline2_TCR-JV_cDNA_13_AGCCATGC_merged_170000.txt	13742	1	2.75376e-05	TGTGCCAGCAGCCATACCACCGGGCCTCCGAGGCTGTTCTTC	EAEEE<EEEEAAEEEAEEAEAEEEAAEAE<<AEAEE<EEAEE	TRBV4-2*00(585),TRBV4-3*00(569)	TRBD1*00(25),TRBD2*00(25)	TRBJ2-1*00(175)		537|551|574|0|14||70.0;537|551|574|0|14|SC539T|54.0	10|15|36|19|24||25.0;1|6|48|24|29||25.0	35|42|70|35|42||35.0												TGTGCCAGCAGCCATACCACCGGGCCTCCGAGGCTGTTCTTC	27								CASSHTTGPPRLFF		:::::::::0:-3:14:19:2:-9:24:35:-15:42:::	TLML_20_	RNA
9519	CLONES_TRBTLML_20__baseline2_TCR-JV_cDNA_13_AGCCATGC_merged_170000.txt	13743	1	2.75376e-05	TGTGCCAGCAGCCACCCAGGGGTCACAGATACGCAGTATTTT	EEEEEEEEEEEEEEEEEEEEEE7EEEEEEEEEEEEEEEEEEE	TRBV11-2*00(175),TRBV11-3*00(159)	TRBD1*00(30)	TRBJ2-3*00(235)		522|534|559|0|12||60.0;521|533|558|0|12||60.0	16|22|36|16|22||30.0	22|41|69|23|42||95.0												TGTGCCAGCAGCCACCCAGGGGTCACAGATACGCAGTATTTT	22								CASSHPGVTDTQYF		:::::::::0:-5:12:16:-4:-2:22:23:-2:42:::	TLML_20_	RNA
9520	CLONES_TRBTLML_20__baseline2_TCR-JV_cDNA_13_AGCCATGC_merged_170000.txt	13744	1	2.75376e-05	TGTGCCAGCAGCCAGCGAAGTGTGAGCAATGAGCAGTTCTTC	EEEEEEEEEEEEEEEEEEEEEEEEEEEEEEEEEEEEEEEEEE	TRBV14*00(156)		TRBJ2-1*00(220)		516|530|553|0|14||70.0		26|42|70|26|42||80.0												TGTGCCAGCAGCCAGCGAAGTGTGAGCAATGAGCAGTTCTTC	36								CASSQRSVSNEQFF		:::::::::0:-3:14:::::26:-6:42:::	TLML_20_	RNA
9521	CLONES_TRBTLML_20__baseline2_TCR-JV_cDNA_13_AGCCATGC_merged_170000.txt	13745	1	2.75376e-05	TGTGCCAGCAGCCAATCGAGGGTCTCCTATGAGCAGTTCTTC	EEEEEEEEEEEEEEEEEEEEEEEEEEEEEEEEEEEEEEEEEE	TRBV3-1*00(155),TRBV3-2*00(155)	TRBD2*00(25)	TRBJ2-1*00(210)		543|558|580|0|15||75.0;543|558|580|0|15||75.0	27|32|48|17|22||25.0	28|42|70|28|42||70.0												TGTGCCAGCAGCCAATCGAGGGTCTCCTATGAGCAGTTCTTC	36								CASSQSRVSYEQFF		:::::::::0:-2:15:17:-11:0:22:28:-8:42:::	TLML_20_	RNA
9522	CLONES_TRBTLML_20__baseline2_TCR-JV_cDNA_13_AGCCATGC_merged_170000.txt	13746	1	2.75376e-05	TGTGCCAGCAGCCAACGACAGGGTTTAGAGACCCAGTACTTC	EEEEEEEEEEEEEEEEEEEEEEEEEEEEEEEEAEEEEEEEEE	TRBV14*00(225)	TRBD1*00(35)	TRBJ2-5*00(220)		516|531|553|0|15||75.0	14|21|36|16|23||35.0	24|40|68|26|42||80.0												TGTGCCAGCAGCCAACGACAGGGTTTAGAGACCCAGTACTTC	32								CASSQRQGLETQYF		:::::::::0:-2:15:16:-2:-3:23:26:-4:42:::	TLML_20_	RNA
9523	CLONES_TRBTLML_20__baseline2_TCR-JV_cDNA_13_AGCCATGC_merged_170000.txt	13747	1	2.75376e-05	TGTGCCAGCAGCCAAGTATTACGGAAAGAGACCCAGTACTTC	AAEEEEEEEEEEEEEEEEEEEEEEEEEEEEEEEEEEEEEEEE	TRBV14*00(95),TRBV3-1*00(95),TRBV3-2*00(95)		TRBJ2-5*00(225)		516|532|553|0|16||80.0;543|559|580|0|16||80.0;543|559|580|0|16||80.0		23|40|68|25|42||85.0												TGTGCCAGCAGCCAAGTATTACGGAAAGAGACCCAGTACTTC	32								CASSQVLRKETQYF		:::::::::0:-1:16:::::25:-3:42:::	TLML_20_	RNA
9524	CLONES_TRBTLML_20__baseline2_TCR-JV_cDNA_13_AGCCATGC_merged_170000.txt	13748	1	2.75376e-05	TGTGCCAGCAGCCAAGCCGCCGGGGGAGAGACCCAGTACTTC	EEEEAEAEEEEEEEAEEEAEEEEEEEEEEEEEEEEEEEEEEE	TRBV3-1*00(340),TRBV3-2*00(324)	TRBD1*00(25),TRBD2*00(25)	TRBJ2-5*00(220)		543|559|580|0|16||80.0;543|559|580|0|16||80.0	10|15|36|19|24||25.0;14|19|48|19|24||25.0	24|40|68|26|42||80.0												TGTGCCAGCAGCCAAGCCGCCGGGGGAGAGACCCAGTACTTC	32								CASSQAAGGETQYF		:::::::::0:-1:16:19:2:-9:24:26:-4:42:::	TLML_20_	RNA
9525	CLONES_TRBTLML_20__baseline2_TCR-JV_cDNA_13_AGCCATGC_merged_170000.txt	13749	1	2.75376e-05	TGTGCCAGCAGCCAAGGTCGCGGTCATTCACCCCTCCACTTT	AEEEEAEAEEEEEEEEE<EE<EEEEEEEEEE<EEEEEEEEEE	TRBV4-2*00(763)		TRBJ1-6*00(209)		537|553|574|0|16||80.0		28|45|73|25|42||85.0												TGTGCCAGCAGCCAAGGTCGCGGTCATTCACCCCTCCACTTT	27								CASSQGRGHSPLHF		:::::::::0:-1:16:::::25:-8:42:::	TLML_20_	RNA
9526	CLONES_TRBTLML_20__baseline2_TCR-JV_cDNA_13_AGCCATGC_merged_170000.txt	13750	1	2.75376e-05	TGTGCCAGCAGCCAAGGTGCAGGGGGCTACGAGCAGTACTTC	EEEEEEEEEEEEEEEEEEEEEEEEEEEEEEEEEEEEEEEEEE	TRBV3-1*00(340),TRBV3-2*00(324)	TRBD1*00(35)	TRBJ2-7*00(220)		543|559|580|0|16||80.0;543|559|580|0|16||80.0	16|23|36|19|26||35.0	23|39|67|26|42||80.0												TGTGCCAGCAGCCAAGGTGCAGGGGGCTACGAGCAGTACTTC	36								CASSQGAGGYEQYF		:::::::::0:-1:16:19:-4:-1:26:26:-3:42:::	TLML_20_	RNA
9527	CLONES_TRBTLML_20__baseline2_TCR-JV_cDNA_13_AGCCATGC_merged_170000.txt	13751	1	2.75376e-05	TGTGCCAGCAGCCAAGGGACATGGGTGCGGGGCTACACCTTC	EEEEEEEEEEEEEEEEEEEEEEEEEEEEEEEEEEEEEEEEEE	TRBV3-1*00(420),TRBV3-2*00(404)	TRBD1*00(29)	TRBJ1-2*00(200)		543|559|580|0|16||80.0;543|559|580|0|16||80.0	13|22|36|16|25|SG18T|29.0	28|40|68|30|42||60.0												TGTGCCAGCAGCCAAGGGACATGGGTGCGGGGCTACACCTTC	36								CASSQGTWVRGYTF		:::::::::0:-1:16:16:-1:-2:25:30:-8:42:::	TLML_20_	RNA
9528	CLONES_TRBTLML_20__baseline2_TCR-JV_cDNA_13_AGCCATGC_merged_170000.txt	13752	1	2.75376e-05	TGTGCCAGCAGCCAAGGGACAGTTTCCTACGAGCAGTACTTC	EEEEEEEEEEEAEEEEEEEEEEEEEEEEEEEEEEEAEEEEEE	TRBV3-1*00(330),TRBV3-2*00(330)	TRBD1*00(30)	TRBJ2-7*00(230)		543|559|580|0|16||80.0;543|559|580|0|16||80.0	13|19|36|16|22||30.0	21|39|67|24|42||90.0												TGTGCCAGCAGCCAAGGGACAGTTTCCTACGAGCAGTACTTC	32								CASSQGTVSYEQYF		:::::::::0:-1:16:16:-1:-5:22:24:-1:42:::	TLML_20_	RNA
9529	CLONES_TRBTLML_20__baseline2_TCR-JV_cDNA_13_AGCCATGC_merged_170000.txt	13753	1	2.75376e-05	TGTGCCAGCAGCCAAGATATGGAAGACGACGAGCAGTACTTC	EEEEEEEEEEEEEEEEEEEEEEEEEEEEEEEEEEEA6EEEEE	TRBV3-1*00(734)		TRBJ2-7*00(210)		543|561|580|0|18||90.0		25|39|67|28|42||70.0												TGTGCCAGCAGCCAAGATATGGAAGACGACGAGCAGTACTTC	21								CASSQDMEDDEQYF		:::::::::0:1:18:::::28:-5:42:::	TLML_20_	RNA
9530	CLONES_TRBTLML_20__baseline2_TCR-JV_cDNA_13_AGCCATGC_merged_170000.txt	13754	1	2.75376e-05	TGTGCCAGCAGCCAAATCAGGGGAAGGGGGGAGCTGTTTTTT	EEEEEEEEEEEEEEEEEEEEEEEEAEEEEEEEEEEEEEEEEE	TRBV5-5*00(530),TRBV5-6*00(482)	TRBD1*00(30)	TRBJ2-2*00(215)		549|561|585|0|12||60.0;550|562|586|0|12||60.0	16|22|36|17|23||30.0	28|43|71|27|42||75.0												TGTGCCAGCAGCCAAATCAGGGGAAGGGGGGAGCTGTTTTTT	32								CASSQIRGRGELFF		:::::::::0:-4:12:17:-4:-2:23:27:-8:42:::	TLML_20_	RNA
9531	CLONES_TRBTLML_20__baseline2_TCR-JV_cDNA_13_AGCCATGC_merged_170000.txt	13755	1	2.75376e-05	TGTGCCAGCAGCGTTTATCCACTTAACTATGACTACACCTTC	EEEEEEEEEEEAEEEEEEEEEEEEEEEEEEEEEEEAEEEEEA	TRBV9*00(505)		TRBJ1-2*00(219)		559|573|595|0|14||70.0		21|40|68|23|42|SG29A|79.0												TGTGCCAGCAGCGTTTATCCACTTAACTATGACTACACCTTC	32								CASSVYPLNYDYTF		:::::::::0:-2:14:::::23:-1:42:::	TLML_20_	RNA
9532	CLONES_TRBTLML_20__baseline2_TCR-JV_cDNA_13_AGCCATGC_merged_170000.txt	13756	1	2.75376e-05	TGTGCCAGCAGCGTCGGGACAGGGAACCAGCCCCAGCATTTT	EEEEEEEEEEEEEEAEEEAEEEEEEEEEEEEEEEEEEEEEEE	TRBV7-6*00(385),TRBV7-7*00(353)	TRBD1*00(50)	TRBJ1-5*00(215)		576|588|613|0|12||60.0;585|597|622|0|12||60.0	11|21|36|14|24||50.0	27|42|70|27|42||75.0												TGTGCCAGCAGCGTCGGGACAGGGAACCAGCCCCAGCATTTT	32								CASSVGTGNQPQHF		:::::::::0:-5:12:14:1:-3:24:27:-7:42:::	TLML_20_	RNA
9533	CLONES_TRBTLML_20__baseline2_TCR-JV_cDNA_13_AGCCATGC_merged_170000.txt	13757	1	2.75376e-05	TGTGCCAGCAGCGTACTAGCGGGAGGGAATGAGCAGTTCTTC	EEEEEEEEEEEEEEEEEEEEEEEEAEEEEEEEEEEEEEEEEE	TRBV7-6*00(165),TRBV7-7*00(149)	TRBD2*00(65)	TRBJ2-1*00(215)		576|588|613|0|12||60.0;585|597|622|0|12||60.0	19|32|48|14|27||65.0	27|42|70|27|42||75.0												TGTGCCAGCAGCGTACTAGCGGGAGGGAATGAGCAGTTCTTC	32								CASSVLAGGNEQFF		:::::::::0:-5:12:14:-3:0:27:27:-7:42:::	TLML_20_	RNA
9534	CLONES_TRBTLML_20__baseline2_TCR-JV_cDNA_13_AGCCATGC_merged_170000.txt	13758	1	2.75376e-05	TGTGCCAGCAGCGTAGCGGGAGGGGAGTACGAGCAGTACTTC	EEEEEEEEEEEEEEEEEAEEEEEEAEEEEEEEEEEEEEEEEE	TRBV11-3*00(171),TRBV11-2*00(166)	TRBD2*00(40)	TRBJ2-7*00(215)		521|537|558|0|16|ST533G|64.0;522|538|559|0|16|ST534G|64.0	24|32|48|16|24||40.0	24|39|67|27|42||75.0												TGTGCCAGCAGCGTAGCGGGAGGGGAGTACGAGCAGTACTTC	32								CASSVAGGEYEQYF		:::::::::0:-1:16:16:-8:0:24:27:-4:42:::	TLML_20_	RNA
9535	CLONES_TRBTLML_20__baseline2_TCR-JV_cDNA_13_AGCCATGC_merged_170000.txt	13759	1	2.75376e-05	TGTGCCAGCAGCGTAGCAGGCCTCTACAATGAGCAGTTCTTC	EEEEEEEEEEEEEEEEEEEEEEEEEEEEEEEEEEEEEEEEEE	TRBV9*00(570)		TRBJ2-1*00(235)		559|576|595|0|17||85.0		23|42|70|23|42||95.0												TGTGCCAGCAGCGTAGCAGGCCTCTACAATGAGCAGTTCTTC	36								CASSVAGLYNEQFF		:::::::::0:1:17:::::23:-3:42:::	TLML_20_	RNA
9536	CLONES_TRBTLML_20__baseline2_TCR-JV_cDNA_13_AGCCATGC_merged_170000.txt	13760	1	2.75376e-05	TGTGCCAGCAGCGTAGGGCAGCCGAACACTGAAGCTTTCTTT	EAEEEEEEAEEEEE<EEEEEEAEEEEEEEEEEEEEEEEEEEE	TRBV9*00(1119)		TRBJ1-1*00(235)		559|575|595|0|16||80.0		21|40|68|23|42||95.0												TGTGCCAGCAGCGTAGGGCAGCCGAACACTGAAGCTTTCTTT	27								CASSVGQPNTEAFF		:::::::::0:0:16:::::23:-1:42:::	TLML_20_	RNA
9537	CLONES_TRBTLML_20__baseline2_TCR-JV_cDNA_13_AGCCATGC_merged_170000.txt	13761	1	2.75376e-05	TGTGCCAGCAGCGTAGGGGGCAACCTCTACGAGCAGTACTTC	EEEEEEEEEEEEEEEEEEEEEEEEEEEEEEEEEEEEEEEAEE	TRBV7-9*00(644)	TRBD1*00(25)	TRBJ2-7*00(145)		556|572|593|0|16|ST568G|64.0	19|24|36|16|21||25.0	23|39|67|26|42||80.0												TGTGCCAGCAGCGTAGGGGGCAACCTCTACGAGCAGTACTTC	32								CASSVGGNLYEQYF		:::::::::0:-1:16:16:-7:0:21:26:-3:42:::	TLML_20_	RNA
9538	CLONES_TRBTLML_20__baseline2_TCR-JV_cDNA_13_AGCCATGC_merged_170000.txt	13762	1	2.75376e-05	TGTGCCAGCAGCGCTCCCGGGACTCCGTACGAGCAGTACTTC	EEEEEEEEEEEEEEEEEEEEEEEEEEEEEEEEEEEEEEEEEE	TRBV7-9*00(245)	TRBD2*00(50),TRBD1*00(45)	TRBJ2-7*00(215)		556|568|593|0|12||60.0	12|22|48|14|24||50.0;8|17|36|14|23||45.0	24|39|67|27|42||75.0												TGTGCCAGCAGCGCTCCCGGGACTCCGTACGAGCAGTACTTC	36								CASSAPGTPYEQYF		:::::::::0:-5:12:14:4:-10:24:27:-4:42:::	TLML_20_	RNA
9539	CLONES_TRBTLML_20__baseline2_TCR-JV_cDNA_13_AGCCATGC_merged_170000.txt	13763	1	2.75376e-05	TGTGCCAGCAGCGCCTCAGTCACGGGCCGCGAGCAGTACTTC	EEEEEEEEEEEEEEEEEEEEEEEEEEEEEEEEEEEEEEEEEE	TRBV7-2*00(495)	TRBD2*00(29)	TRBJ2-7*00(205)		580|592|617|0|12||60.0	10|19|48|17|26|SC14A|29.0	26|39|67|29|42||65.0												TGTGCCAGCAGCGCCTCAGTCACGGGCCGCGAGCAGTACTTC	36								CASSASVTGREQYF		:::::::::0:-5:12:17:6:-13:26:29:-6:42:::	TLML_20_	RNA
9540	CLONES_TRBTLML_20__baseline2_TCR-JV_cDNA_13_AGCCATGC_merged_170000.txt	13764	1	2.75376e-05	TGTGCCAGCAGCGCCGGGGGTCAGGGGCACGAGCAGTACTTC	EEEEEEEEEEEEEEEEEEEEEEEEEEEEEEEEEEEEEEEEEE	TRBV7-6*00(425),TRBV7-7*00(393)	TRBD1*00(34)	TRBJ2-7*00(210)		576|588|613|0|12||60.0;585|597|622|0|12||60.0	12|22|36|17|27|SA15T|34.0	25|39|67|28|42||70.0												TGTGCCAGCAGCGCCGGGGGTCAGGGGCACGAGCAGTACTTC	36								CASSAGGQGHEQYF		:::::::::0:-5:12:17:0:-2:27:28:-5:42:::	TLML_20_	RNA
9541	CLONES_TRBTLML_20__baseline2_TCR-JV_cDNA_13_AGCCATGC_merged_170000.txt	13765	1	2.75376e-05	TGTGCCAGCAGCGCCGGGACTAGCGGGAGGGAGCAGTTCTTC	EEEEEEEEAEEEEEEEEEEEEEEEEEEEEEEEEEEEEEEEEE	TRBV5-6*00(220),TRBV5-5*00(204),TRBV5-7*00(204)	TRBD2*00(85)	TRBJ2-1*00(200)		550|562|586|0|12||60.0;549|561|585|0|12||60.0;551|563|587|0|12||60.0	14|31|48|13|30||85.0	30|42|70|30|42||60.0												TGTGCCAGCAGCGCCGGGACTAGCGGGAGGGAGCAGTTCTTC	32								CASSAGTSGREQFF		:::::::::0:-4:12:13:2:-1:30:30:-10:42:::	TLML_20_	RNA
9542	CLONES_TRBTLML_20__baseline2_TCR-JV_cDNA_13_AGCCATGC_merged_170000.txt	13766	1	2.75376e-05	TGTGCCAGCAGCGCCGATTCTTTGGACACTGAAGCTTTCTTT	EEEEEEEEEEEEEEEEEEEEEEEEEEEEEEEEEEEEEEEEAE	TRBV9*00(140)		TRBJ1-1*00(225)		559|572|595|0|13||65.0		23|40|68|25|42||85.0												TGTGCCAGCAGCGCCGATTCTTTGGACACTGAAGCTTTCTTT	32								CASSADSLDTEAFF		:::::::::0:-3:13:::::25:-3:42:::	TLML_20_	RNA
9543	CLONES_TRBTLML_20__baseline2_TCR-JV_cDNA_13_AGCCATGC_merged_170000.txt	13767	1	2.75376e-05	TGTGCCAGCAGCGCGGGACTAGCGGGAAGGGAGCAGTTCTTC	EEEEEEEEEAEEEEEEEEEEEEEEEEEEEEEE<EEEEEEEAE	TRBV9*00(710)	TRBD2*00(70)	TRBJ2-1*00(200)		559|572|595|0|13||65.0	15|29|48|13|27||70.0	30|42|70|30|42||60.0												TGTGCCAGCAGCGCGGGACTAGCGGGAAGGGAGCAGTTCTTC	27								CASSAGLAGREQFF		:::::::::0:-3:13:13:1:-3:27:30:-10:42:::	TLML_20_	RNA
9544	CLONES_TRBTLML_20__baseline2_TCR-JV_cDNA_13_AGCCATGC_merged_170000.txt	13768	1	2.75376e-05	TGTGCCAGCAGCGCGGGACAGGGGATGGAGACCCAGTACTTC	EEEEEEEEEEEEEEEEEEEEEEEEEEEEEEEEEEEEEEEEEE	TRBV7-3*00(232)	TRBD1*00(55)	TRBJ2-5*00(215)		540|552|577|0|12||60.0	11|22|36|13|24||55.0	25|40|68|27|42||75.0												TGTGCCAGCAGCGCGGGACAGGGGATGGAGACCCAGTACTTC	36								CASSAGQGMETQYF		:::::::::0:-5:12:13:1:-2:24:27:-5:42:::	TLML_20_	RNA
9545	CLONES_TRBTLML_20__baseline2_TCR-JV_cDNA_13_AGCCATGC_merged_170000.txt	13769	1	2.75376e-05	TGTGCCAGCAGCGCACGGTGGGGAAACTATGGCTACACCTTC	EE7EEEEEEEEEEEEEEEAEEEEEEEEAEEEEE<EAAEEEEE	TRBV7-2*00(310),TRBV7-8*00(278)		TRBJ1-2*00(230)		580|592|617|0|12||60.0;567|579|604|0|12||60.0		22|40|68|24|42||90.0												TGTGCCAGCAGCGCACGGTGGGGAAACTATGGCTACACCTTC	22								CASSARWGNYGYTF		:::::::::0:-5:12:::::24:-2:42:::	TLML_20_	RNA
9546	CLONES_TRBTLML_20__baseline2_TCR-JV_cDNA_13_AGCCATGC_merged_170000.txt	13770	1	2.75376e-05	TGTGCCAGCAGCGGACGGAGCATGAACACTGAAGCTTTCTTT	EEAEEEEEEEEEEEAEEEEAEEEEEEEEEEEEEEEEEEAEEE	TRBV12-3*00(750),TRBV12-4*00(750)		TRBJ1-1*00(250)		530|541|567|0|11||55.0;530|541|567|0|11||55.0		18|40|68|20|42||110.0												TGTGCCAGCAGCGGACGGAGCATGAACACTGAAGCTTTCTTT	32								CASSGRSMNTEAFF		:::::::::0:-6:11:::::20:2:42:::	TLML_20_	RNA
9547	CLONES_TRBTLML_20__baseline2_TCR-JV_cDNA_13_AGCCATGC_merged_170000.txt	13771	1	2.75376e-05	TGTGCCAGCAGCGGAACCCGCTCTGGAAACATCATATATTTT	EEEAEEEAEEEAEEEEEAEEEEEEEEEEEEEEAEEEEEEEEE	TRBV27*00(200)		TRBJ1-3*00(239)		556|567|593|0|11||55.0		19|42|70|19|42|SC31T|99.0												TGTGCCAGCAGCGGAACCCGCTCTGGAAACATCATATATTTT	32								CASSGTRSGNIIYF		:::::::::0:-6:11:::::19:1:42:::	TLML_20_	RNA
9548	CLONES_TRBTLML_20__baseline2_TCR-JV_cDNA_13_AGCCATGC_merged_170000.txt	13772	1	2.75376e-05	TGTGCCAGCAGCGAGCTAGCGGGAGCACTTGAGCAGTTCTTC	EEEEEEEEEEEEEEEEEEEEEEEEEEEEEEEEEEEEEEEEEE	TRBV9*00(554)	TRBD2*00(35)	TRBJ2-1*00(205)		559|578|595|0|18|DT572|69.0	23|30|48|18|25||35.0	29|42|70|29|42||65.0												TGTGCCAGCAGCGAGCTAGCGGGAGCACTTGAGCAGTTCTTC	36								CASSELAGALEQFF		:::::::::0:3:18:18:-7:-2:25:29:-9:42:::	TLML_20_	RNA
9549	CLONES_TRBTLML_20__baseline2_TCR-JV_cDNA_13_AGCCATGC_merged_170000.txt	13773	1	2.75376e-05	TGTGCCAGCAGCGAACAGGGGGCTTATTCACCCCTCCACTTT	EEEEEEEEEEEEEEEEEEEEEEEEEEEEEEEEEEEEEEEEEE	TRBV7-2*00(470)	TRBD1*00(45)	TRBJ1-6*00(209)		580|592|617|0|12||60.0	15|24|36|14|23||45.0	28|45|73|25|42||85.0												TGTGCCAGCAGCGAACAGGGGGCTTATTCACCCCTCCACTTT	36								CASSEQGAYSPLHF		:::::::::0:-5:12:14:-3:0:23:25:-8:42:::	TLML_20_	RNA
9550	CLONES_TRBTLML_20__baseline2_TCR-JV_cDNA_13_AGCCATGC_merged_170000.txt	13774	1	2.75376e-05	TGTGCCAGCAGCATCGGACGGAACAATCAGCCCCAGCATTTT	EEEEEEEEEEEEEEEEEEEEEEEEEEEEEEEEEEEEEEEEEE	TRBV7-2*00(545)		TRBJ1-5*00(230)		580|592|617|0|12||60.0		23|42|70|23|42||95.0												TGTGCCAGCAGCATCGGACGGAACAATCAGCCCCAGCATTTT	36								CASSIGRNNQPQHF		:::::::::0:-5:12:::::23:-3:42:::	TLML_20_	RNA
9551	CLONES_TRBTLML_20__baseline2_TCR-JV_cDNA_13_AGCCATGC_merged_170000.txt	13775	1	2.75376e-05	TGTGCCAGCAGCATGGGACAGATTAACTATGGCTACACCTTC	EEEEEEEEEEEEEEEEEEEEEEEEEEEEEEEEEEEEEEEEEE	TRBV6-1*00(145),TRBV6-4*00(145),TRBV6-5*00(145),TRBV6-6*00(145),TRBV6-8*00(129)	TRBD1*00(35)	TRBJ1-2*00(235)		516|527|553|0|11||55.0;518|529|555|0|11||55.0;519|530|556|0|11||55.0;516|527|553|0|11||55.0;512|523|549|0|11||55.0	12|19|36|14|21||35.0	21|40|68|23|42||95.0												TGTGCCAGCAGCATGGGACAGATTAACTATGGCTACACCTTC	36								CASSMGQINYGYTF		:::::::::0:-6:11:14:0:-5:21:23:-1:42:::	TLML_20_	RNA
9552	CLONES_TRBTLML_20__baseline2_TCR-JV_cDNA_13_AGCCATGC_merged_170000.txt	13776	1	2.75376e-05	TGTGCCAGCAGCATACGGGGGTCTTGGTATGGCTACACCTTC	EEEEEEEEEEEEEEEEEEEEEAEEEEEEEEEEEEEEEEEEEE	TRBV5-4*00(420),TRBV5-8*00(372)	TRBD1*00(25)	TRBJ1-2*00(119)		549|561|585|0|12||60.0;551|563|587|0|12||60.0	18|23|36|16|21||25.0	25|40|68|27|42||75.0												TGTGCCAGCAGCATACGGGGGTCTTGGTATGGCTACACCTTC	32								CASSIRGSWYGYTF		:::::::::0:-4:12:16:-6:-1:21:27:-5:42:::	TLML_20_	RNA
9553	CLONES_TRBTLML_20__baseline2_TCR-JV_cDNA_13_AGCCATGC_merged_170000.txt	13777	1	2.75376e-05	TGTGCCAGCAGCACCCGGACAGTCTCCTACGAGCAGTACTTC	EEEEEEEEEEEEEEEEEEEEEEEEEEEEEEEEEEEEEEEEEE	TRBV7-2*00(365),TRBV7-8*00(333)	TRBD1*00(30)	TRBJ2-7*00(235)		580|592|617|0|12||60.0;567|579|604|0|12||60.0	13|19|36|16|22||30.0	20|39|67|23|42||95.0												TGTGCCAGCAGCACCCGGACAGTCTCCTACGAGCAGTACTTC	36								CASSTRTVSYEQYF		:::::::::0:-5:12:16:-1:-5:22:23:0:42:::	TLML_20_	RNA
9554	CLONES_TRBTLML_20__baseline2_TCR-JV_cDNA_13_AGCCATGC_merged_170000.txt	13778	1	2.75376e-05	TGTGCCAGCAGCAGGGACAGGGACACGTACGAGCAGTACTTC	EEEEEEEEEEEEEEEEEEEEEEEEEEEEEEEEEEEEEEEEEE	TRBV7-6*00(545),TRBV7-7*00(497)	TRBD1*00(45)	TRBJ2-7*00(215)		576|588|613|0|12||60.0;585|597|622|0|12||60.0	12|21|36|13|22||45.0	24|39|67|27|42||75.0												TGTGCCAGCAGCAGGGACAGGGACACGTACGAGCAGTACTTC	36								CASSRDRDTYEQYF		:::::::::0:-5:12:13:0:-3:22:27:-4:42:::	TLML_20_	RNA
9555	CLONES_TRBTLML_20__baseline2_TCR-JV_cDNA_13_AGCCATGC_merged_170000.txt	13779	1	2.75376e-05	TGTGCCAGCAGCAACCGGGACTCAACAGATACGCAGTATTTT	EEEEEEEEEEEEEEEAEEEEEEEEEEEEEAEEEEEEEEEEEE	TRBV7-3*00(675)	TRBD2*00(40),TRBD1*00(35)	TRBJ2-3*00(170)		540|552|577|0|12||60.0	14|22|48|14|22||40.0;10|17|36|14|21||35.0	23|41|69|24|42||90.0												TGTGCCAGCAGCAACCGGGACTCAACAGATACGCAGTATTTT	32								CASSNRDSTDTQYF		:::::::::0:-5:12:14:2:-10:22:24:-3:42:::	TLML_20_	RNA
9556	CLONES_TRBTLML_20__baseline2_TCR-JV_cDNA_13_AGCCATGC_merged_170000.txt	13780	1	2.75376e-05	TGTGCCAGCAGGTCCGGGACAGATAATTCACCCCTCCACTTT	EEEEEEEEEEEEEEEEEEEEEEEEEEEEEEEEEEEEEEEEEE	TRBV7-8*00(155),TRBV11-2*00(139),TRBV7-2*00(139)	TRBD1*00(45)	TRBJ1-6*00(224)		567|578|604|0|11||55.0;522|533|559|0|11||55.0;580|591|617|0|11||55.0	10|19|36|13|22||45.0	25|45|73|22|42||100.0												TGTGCCAGCAGGTCCGGGACAGATAATTCACCCCTCCACTTT	36								CASRSGTDNSPLHF		:::::::::0:-6:11:13:2:-5:22:22:-5:42:::	TLML_20_	RNA
9557	CLONES_TRBTLML_20__baseline2_TCR-JV_cDNA_13_AGCCATGC_merged_170000.txt	13781	1	2.75376e-05	TGTGCCAGCAGGTATAGCGGGAGGGTCGGGGAGCAGTTCTTC	EEEEEEEEEEEEEEEEEEEEEEEEEEEEEEEEEEEEAEEEEE	TRBV28*00(475)	TRBD2*00(55)	TRBJ2-1*00(200)		564|575|601|0|11||55.0	21|32|48|14|25||55.0	30|42|70|30|42||60.0												TGTGCCAGCAGGTATAGCGGGAGGGTCGGGGAGCAGTTCTTC	32								CASRYSGRVGEQFF		:::::::::0:-6:11:14:-5:0:25:30:-10:42:::	TLML_20_	RNA
9558	CLONES_TRBTLML_20__baseline2_TCR-JV_cDNA_13_AGCCATGC_merged_170000.txt	13782	1	2.75376e-05	TGTGCCAGCAGGGCTAAGGGCCTCTACAATGAGCAGTTCTTC	EEEEEEEEEEEEEEEEEEEEEEEEEEEEEEEEEEEEEEEEEE	TRBV2*00(125),TRBV13*00(109)	TRBD2*00(30)	TRBJ2-1*00(235)		518|529|555|0|11||55.0;567|578|604|0|11||55.0	28|34|48|16|22||30.0	23|42|70|23|42||95.0												TGTGCCAGCAGGGCTAAGGGCCTCTACAATGAGCAGTTCTTC	36								CASRAKGLYNEQFF		:::::::::0:-6:11:16:-12:2:22:23:-3:42:::	TLML_20_	RNA
9559	CLONES_TRBTLML_20__baseline2_TCR-JV_cDNA_13_AGCCATGC_merged_170000.txt	13783	1	2.75376e-05	TGTGCCAGCAGGGACAAGGGGGTCTCCTACGAGCAGTACTTC	EEEEEEEEEEEEEEEEEEEEEEEEEEEEEEEEEEAAEEEEEA	TRBV2*00(335)	TRBD1*00(34)	TRBJ2-7*00(235)		518|529|555|0|11||55.0	13|23|36|11|21|SG18A|34.0	20|39|67|23|42||95.0												TGTGCCAGCAGGGACAAGGGGGTCTCCTACGAGCAGTACTTC	32								CASRDKGVSYEQYF		:::::::::0:-6:11:11:-1:-1:21:23:0:42:::	TLML_20_	RNA
9560	CLONES_TRBTLML_20__baseline2_TCR-JV_cDNA_13_AGCCATGC_merged_170000.txt	13784	1	2.75376e-05	TGTGCCAGCAGGATCCTCCCGGATGCCTACGAGCAGTACTTC	EEEEEEAEEEEEEEEEEEEEEEEEAEEEEEEEEEEEAEEEEE	TRBV27*00(410)	TRBD2*00(35),TRBD1*00(30)	TRBJ2-7*00(225)		556|567|593|0|11||55.0	1|8|48|14|21||35.0;8|14|36|16|22||30.0	22|39|67|25|42||85.0												TGTGCCAGCAGGATCCTCCCGGATGCCTACGAGCAGTACTTC	32								CASRILPDAYEQYF		:::::::::0:-6:11:14:15:-24:21:25:-2:42:::	TLML_20_	RNA
9561	CLONES_TRBTLML_20__baseline2_TCR-JV_cDNA_13_AGCCATGC_merged_170000.txt	13785	1	2.75376e-05	TGTGCCAGCAGGACTGGACAGATAAACACTGAAGCTTTCTTT	EE6AEEEEEEAEEEEEEEEEEEEEEEEEEEEEEEEEEEEEEE	TRBV7-9*00(1000)	TRBD1*00(30)	TRBJ1-1*00(150)		556|567|593|0|11||55.0	13|19|36|15|21||30.0	22|40|68|24|42||90.0												TGTGCCAGCAGGACTGGACAGATAAACACTGAAGCTTTCTTT	21								CASRTGQINTEAFF		:::::::::0:-6:11:15:-1:-5:21:24:-2:42:::	TLML_20_	RNA
9562	CLONES_TRBTLML_20__baseline2_TCR-JV_cDNA_13_AGCCATGC_merged_170000.txt	13786	1	2.75376e-05	TGTGCCAGCAGGAGACTAGTGGACTACAATGAGCAGTTCTTC	EEEEEEEEEEEEEEEEEEEEAEEEAEEEAEEEEEEEEEEEEE	TRBV27*00(680)	TRBD2*00(30)	TRBJ2-1*00(135)		556|567|593|0|11||55.0	18|24|48|13|19||30.0	23|42|70|23|42||95.0												TGTGCCAGCAGGAGACTAGTGGACTACAATGAGCAGTTCTTC	32								CASRRLVDYNEQFF		:::::::::0:-6:11:13:-2:-8:19:23:-3:42:::	TLML_20_	RNA
9563	CLONES_TRBTLML_20__baseline2_TCR-JV_cDNA_13_AGCCATGC_merged_170000.txt	13787	1	2.75376e-05	TGTGCCAGCAGGAAGACTAGCGCCTACAATGAGCAGCTCTTC	EEEEEEEEEEEEEEEAEEEEEEEEEEEEEEEEEEEEEEEEEE	TRBV27*00(320)		TRBJ2-1*00(228)		556|567|593|0|11||55.0		18|42|70|18|42|ST21GST36C|88.0												TGTGCCAGCAGGAAGACTAGCGCCTACAATGAGCAGCTCTTC	32								CASRKTSAYNEQLF		:::::::::0:-6:11:::::18:2:42:::	TLML_20_	RNA
9564	CLONES_TRBTLML_20__baseline2_TCR-JV_cDNA_13_AGCCATGC_merged_170000.txt	13788	1	2.75376e-05	TGTGCCAGCAGGAAGACAGGCGATAATCAGCCCCAGCATCTT	EEEEEEEEEEEEEEEEEEEEEEEEAEEEEEEEEEEEEEEEEE	TRBV6-2*00(415),TRBV6-3*00(415)	TRBD1*00(30)	TRBJ1-5*00(214)		516|527|553|0|11||55.0;516|527|553|0|11||55.0	14|20|36|14|20||30.0	24|42|70|24|42|ST39C|74.0												TGTGCCAGCAGGAAGACAGGCGATAATCAGCCCCAGCATCTT	32								CASRKTGDNQPQHL		:::::::::0:-6:11:14:-2:-4:20:24:-4:42:::	TLML_20_	RNA
9565	CLONES_TRBTLML_20__baseline2_TCR-JV_cDNA_13_AGCCATGC_merged_170000.txt	13789	1	2.75376e-05	TGTGCCAGCAGATCTACAGGGATGGGAAACACCATATATTTT	EEEEEEEEEEEEEEEEEEEEEEEEEEEEEEEEEEEAE6EEAE	TRBV28*00(100)	TRBD1*00(30)	TRBJ1-3*00(230)		564|575|601|0|11||55.0	15|21|36|15|21||30.0	24|42|70|24|42||90.0												TGTGCCAGCAGATCTACAGGGATGGGAAACACCATATATTTT	21								CASRSTGMGNTIYF		:::::::::0:-6:11:15:-3:-3:21:24:-4:42:::	TLML_20_	RNA
9566	CLONES_TRBTLML_20__baseline2_TCR-JV_cDNA_13_AGCCATGC_merged_170000.txt	13790	1	2.75376e-05	TGTGCCAGCAGACCGGGACAGCGGGGGAGGGAGCAGTACTTC	EEEEEEEEEEEEEEEEEEEEEA<EEEEEEEEEEEEEEEEEEA	TRBV6-4*00(85),TRBV6-5*00(85),TRBV6-6*00(85),TRBV6-7*00(85),TRBV6-9*00(85)	TRBD1*00(49),TRBD2*00(44)	TRBJ2-7*00(200)		518|529|555|0|11||55.0;519|530|556|0|11||55.0;516|527|553|0|11||55.0;516|527|553|0|11||55.0;515|526|552|0|11||55.0	10|23|36|12|25|SG19C|49.0;14|28|48|12|25|DT21|44.0	27|39|67|30|42||60.0												TGTGCCAGCAGACCGGGACAGCGGGGGAGGGAGCAGTACTTC	27								CASRPGQRGREQYF		:::::::::0:-6:11:12:2:-1:25:30:-7:42:::	TLML_20_	RNA
9567	CLONES_TRBTLML_20__baseline2_TCR-JV_cDNA_13_AGCCATGC_merged_170000.txt	13791	1	2.75376e-05	TGTGCCAGCAGACCGATGGGGGTTGCCTACGAGCAGTACTTC	EEEEEEEEEEEEEEEEEEEEE<EEEAEEEEEEEEEEEEEEEE	TRBV28*00(335)	TRBD1*00(25)	TRBJ2-7*00(225)		564|575|601|0|11||55.0	18|23|36|17|22||25.0	22|39|67|25|42||85.0												TGTGCCAGCAGACCGATGGGGGTTGCCTACGAGCAGTACTTC	27								CASRPMGVAYEQYF		:::::::::0:-6:11:17:-6:-1:22:25:-2:42:::	TLML_20_	RNA
9568	CLONES_TRBTLML_20__baseline2_TCR-JV_cDNA_13_AGCCATGC_merged_170000.txt	13792	1	2.75376e-05	TGTGCCAGCAGACCACAGGGCTGGAGCACTGAAGCTTTCTTT	EEEEEEEEEEEEEEEEEEEEEEEEEEEEEEEEEEEEEEEEEE	TRBV6-5*00(620)	TRBD1*00(30)	TRBJ1-1*00(175)		519|530|556|0|11||55.0	15|21|36|14|20||30.0	24|40|68|26|42||80.0												TGTGCCAGCAGACCACAGGGCTGGAGCACTGAAGCTTTCTTT	36								CASRPQGWSTEAFF		:::::::::0:-6:11:14:-3:-3:20:26:-4:42:::	TLML_20_	RNA
9569	CLONES_TRBTLML_20__baseline2_TCR-JV_cDNA_13_AGCCATGC_merged_170000.txt	13793	1	2.75376e-05	TGTGCCAGCAGACACCCAGGGGTCACAGATACGCAGTATTTT	AEEEEEEEEAEEEEEEEEEEEEEEEEEEEEEEEEEEEEEEEE	TRBV11-2*00(170)	TRBD1*00(30)	TRBJ2-3*00(235)		522|533|559|0|11||55.0	16|22|36|16|22||30.0	22|41|69|23|42||95.0												TGTGCCAGCAGACACCCAGGGGTCACAGATACGCAGTATTTT	32								CASRHPGVTDTQYF		:::::::::0:-6:11:16:-4:-2:22:23:-2:42:::	TLML_20_	RNA
9570	CLONES_TRBTLML_20__baseline2_TCR-JV_cDNA_13_AGCCATGC_merged_170000.txt	13794	1	2.75376e-05	TGTGCCAGCAGAGCAGGGTCCGGGGACGGGGAGCTGTTTTTT	EEEEEEEEEEEEEEEEEEEEEEEEEEEEEEEEEEEEEEEEEE	TRBV7-2*00(415)	TRBD1*00(29),TRBD2*00(29)	TRBJ2-2*00(220)		580|591|617|0|11||55.0	7|16|36|17|26|SC11G|29.0;11|20|48|17|26|SC15G|29.0	27|43|71|26|42||80.0												TGTGCCAGCAGAGCAGGGTCCGGGGACGGGGAGCTGTTTTTT	36								CASRAGSGDGELFF		:::::::::0:-6:11:17:5:-8:26:26:-7:42:::	TLML_20_	RNA
9571	CLONES_TRBTLML_20__baseline2_TCR-JV_cDNA_13_AGCCATGC_merged_170000.txt	13795	1	2.75376e-05	TGTGCCAGCAGAGGGCTGGATCTTAATTCACCCCTCCACTTT	EEEEEEEEEAEEEEEEEEEEEEEEEEEEEEEEEEEEEEEEEE	TRBV27*00(199)	TRBD2*00(25)	TRBJ1-6*00(219)		556|567|593|0|11||55.0	28|33|48|11|16||25.0	26|45|73|23|42||95.0												TGTGCCAGCAGAGGGCTGGATCTTAATTCACCCCTCCACTTT	32								CASRGLDLNSPLHF		:::::::::0:-6:11:11:-12:1:16:23:-6:42:::	TLML_20_	RNA
9572	CLONES_TRBTLML_20__baseline2_TCR-JV_cDNA_13_AGCCATGC_merged_170000.txt	13796	1	2.75376e-05	TGTGCCAGCAGAGGACTAGCGGGAGCCTACGAGCAGTACTTC	EEEEEEEEEEEEEEEEEEEEEEEEEEEEEEEEEEEEEEEEEE	TRBV28*00(215)	TRBD2*00(65)	TRBJ2-7*00(225)		564|575|601|0|11||55.0	17|30|48|12|25||65.0	22|39|67|25|42||85.0												TGTGCCAGCAGAGGACTAGCGGGAGCCTACGAGCAGTACTTC	36								CASRGLAGAYEQYF		:::::::::0:-6:11:12:-1:-2:25:25:-2:42:::	TLML_20_	RNA
9573	CLONES_TRBTLML_20__baseline2_TCR-JV_cDNA_13_AGCCATGC_merged_170000.txt	13797	1	2.75376e-05	TGTGCCAGCAGAACCAGCGGGAGATGGGATGAGCAGTTCTTC	EEEEEAEEEEEEEEEEEEEEEEEEEEEEEEEEEEEEEEEEEE	TRBV11-2*00(765)	TRBD2*00(40)	TRBJ2-1*00(210)		522|533|559|0|11||55.0	22|30|48|15|23||40.0	28|42|70|28|42||70.0												TGTGCCAGCAGAACCAGCGGGAGATGGGATGAGCAGTTCTTC	32								CASRTSGRWDEQFF		:::::::::0:-6:11:15:-6:-2:23:28:-8:42:::	TLML_20_	RNA
9574	CLONES_TRBTLML_20__baseline2_TCR-JV_cDNA_13_AGCCATGC_merged_170000.txt	13798	1	2.75376e-05	TGTGCCAGCAGAACACGAGAGTCCACAGATACGCAGTATTTT	EEEEEEEEEEEEEEEEEEEEEEEEEEEEEEEEEEEEEEEEEE	TRBV12-3*00(705),TRBV12-4*00(705)		TRBJ2-3*00(130)		530|541|567|0|11||55.0;530|541|567|0|11||55.0		22|41|69|23|42||95.0												TGTGCCAGCAGAACACGAGAGTCCACAGATACGCAGTATTTT	36								CASRTRESTDTQYF		:::::::::0:-6:11:::::23:-2:42:::	TLML_20_	RNA
9575	CLONES_TRBTLML_20__baseline2_TCR-JV_cDNA_13_AGCCATGC_merged_170000.txt	13799	1	2.75376e-05	TGTGCCAGCAGAAGACTAGCGGGTCTCTACGAGCAGTACTTC	EEEEEEEEEEEEEEEEEEEEE<EEEEEEEEAEEEEEEEEEEE	TRBV7-8*00(305),TRBV7-2*00(273)	TRBD2*00(50)	TRBJ2-7*00(220)		567|578|604|0|11||55.0;580|591|617|0|11||55.0	18|28|48|13|23||50.0	23|39|67|26|42||80.0												TGTGCCAGCAGAAGACTAGCGGGTCTCTACGAGCAGTACTTC	27								CASRRLAGLYEQYF		:::::::::0:-6:11:13:-2:-4:23:26:-3:42:::	TLML_20_	RNA
9576	CLONES_TRBTLML_20__baseline2_TCR-JV_cDNA_13_AGCCATGC_merged_170000.txt	13800	1	2.75376e-05	TGTGCCAGCAGAAAAGGGCAGATAAATGAAAAACTGTTTTTT	EEAEEEEEEEEEEEEAEEEEEEEEEEEEEEEEEEEEEEAAAA	TRBV6-6*00(1104)	TRBD2*00(25)	TRBJ1-4*00(95)		516|527|553|0|11||55.0	28|33|48|14|19||25.0	25|43|71|24|42||90.0												TGTGCCAGCAGAAAAGGGCAGATAAATGAAAAACTGTTTTTT	32								CASRKGQINEKLFF		:::::::::0:-6:11:14:-12:1:19:24:-5:42:::	TLML_20_	RNA
9577	CLONES_TRBTLML_20__baseline2_TCR-JV_cDNA_13_AGCCATGC_merged_170000.txt	13801	1	2.75376e-05	TGTGCCAGCAATCGTGGGGGAGGCTCCTACGAGCAGTACTTC	EEEEEEEEEEEEEEEEEEEEEEEEEEEEEEEEEEEEEEEEEE	TRBV28*00(179)	TRBD1*00(25),TRBD2*00(25)	TRBJ2-7*00(240)		564|574|601|0|10||50.0	18|23|36|15|20||25.0;25|30|48|17|22||25.0	19|39|67|22|42||100.0												TGTGCCAGCAATCGTGGGGGAGGCTCCTACGAGCAGTACTTC	36								CASNRGGGSYEQYF		:::::::::0:-7:10:15:-6:-1:20:22:1:42:::	TLML_20_	RNA
9578	CLONES_TRBTLML_20__baseline2_TCR-JV_cDNA_13_AGCCATGC_merged_170000.txt	13802	1	2.75376e-05	TGTGCCAGCAACCAAGGCGGACAGGGCTACGAGCAGTACTTC	EEEAEEEE<EEEAEEEEEEEEEE<AEAEEEEEEEEEEEEEEA	TRBV3-1*00(724)	TRBD1*00(40)	TRBJ2-7*00(220)		543|559|580|0|16|SG553A|64.0	13|21|36|18|26||40.0	23|39|67|26|42||80.0												TGTGCCAGCAACCAAGGCGGACAGGGCTACGAGCAGTACTTC	27								CASNQGGQGYEQYF		:::::::::0:-1:16:18:-1:-3:26:26:-3:42:::	TLML_20_	RNA
9579	CLONES_TRBTLML_20__baseline2_TCR-JV_cDNA_13_AGCCATGC_merged_170000.txt	13803	1	2.75376e-05	TGTGCCAGCAAGGCGGCAGGGGGCGCGCAGACCCAGTACTTC	EEEEEEEEEEEEEEEEEEEEEEEEEEEEEEEEEEEEEEEEEE	TRBV6-5*00(295)	TRBD1*00(50)	TRBJ2-5*00(210)		519|529|556|0|10||50.0	16|26|36|16|26||50.0	26|40|68|28|42||70.0												TGTGCCAGCAAGGCGGCAGGGGGCGCGCAGACCCAGTACTTC	36								CASKAAGGAQTQYF		:::::::::0:-7:10:16:-4:2:26:28:-6:42:::	TLML_20_	RNA
9580	CLONES_TRBTLML_20__baseline2_TCR-JV_cDNA_13_AGCCATGC_merged_170000.txt	13804	1	2.75376e-05	TGTGCCAGCAAACCGGCCCAGGGGGCCTACGAGCAGTACTTC	EEEEEEEEEEEEEEEEEEEEEEEEEEEEEEEEEEEEEEEEEE	TRBV13*00(85),TRBV2*00(85),TRBV6-2*00(85),TRBV6-3*00(85)	TRBD1*00(35)	TRBJ2-7*00(225)		567|577|604|0|10||50.0;518|528|555|0|10||50.0;516|526|553|0|10||50.0;516|526|553|0|10||50.0	16|23|36|18|25||35.0	22|39|67|25|42||85.0												TGTGCCAGCAAACCGGCCCAGGGGGCCTACGAGCAGTACTTC	36								CASKPAQGAYEQYF		:::::::::0:-7:10:18:-4:-1:25:25:-2:42:::	TLML_20_	RNA
9581	CLONES_TRBTLML_20__baseline2_TCR-JV_cDNA_13_AGCCATGC_merged_170000.txt	13805	1	2.75376e-05	TGTGCCAACACCCCATTAGGGGGCGGATCACCCCTCCACTTT	EEEEEEEAEAEE<EEEEEEEEEEEEEEEEEEEEEEEEEEEEE	TRBV7-9*00(255)	TRBD1*00(40)	TRBJ1-6*00(199)		556|563|593|0|7||35.0	17|25|36|17|25||40.0	30|45|73|27|42||75.0												TGTGCCAACACCCCATTAGGGGGCGGATCACCCCTCCACTTT	27								CANTPLGGGSPLHF		:::::::::0:-10:7:17:-5:1:25:27:-10:42:::	TLML_20_	RNA
9582	CLONES_TRBTLML_20__baseline2_TCR-JV_cDNA_13_AGCCATGC_merged_170000.txt	13806	1	2.75376e-05	TGTGCCAACAGTTTTCCGGACAGATATCAGCCCCAGCATTTT	EEEEEEEEEEEEEEEEEEEEEEEEEEEEEEEEEEEEEEEEEE	TRBV28*00(201)	TRBD1*00(30)	TRBJ1-5*00(225)		564|578|601|0|14|SG571A|54.0	13|19|36|17|23||30.0	25|42|70|25|42||85.0												TGTGCCAACAGTTTTCCGGACAGATATCAGCCCCAGCATTTT	36								CANSFPDRYQPQHF		:::::::::0:-3:14:17:-1:-5:23:25:-5:42:::	TLML_20_	RNA
9583	CLONES_TRBTLML_20__baseline2_TCR-JV_cDNA_13_AGCCATGC_merged_170000.txt	13881	1	2.75376e-05	TGTGCAACCTGGGGGGCGGGGTTCACAGATACGCAGTATTTT	EEEEEEEEEEEEEEEEEEEEEEEEEEEEEEEEEEEEEEEEEE	TRBV12-3*00(419),TRBV12-4*00(419)	TRBD1*00(35)	TRBJ2-3*00(219)		530|535|567|0|5||25.0;530|535|567|0|5||25.0	18|25|36|11|18||35.0	22|41|69|23|42||95.0												TGTGCAACCTGGGGGGCGGGGTTCACAGATACGCAGTATTTT	36								CATWGAGFTDTQYF		:::::::::0:-12:5:11:-6:1:18:23:-2:42:::	TLML_20_	RNA
9585	CLONES_TRBTLML_20__baseline2_TCR-JV_cDNA_13_AGCCATGC_merged_170000.txt	13887	1	2.75376e-05	TGTGGCAGCAGCTATTTAAACCTGAACACTGAAGCTTTCTTT	EEAEEAEEEEAEEEEEEEEEEEEEEEEEEEEAEEEEEEEEEE	TRBV7-9*00(564)		TRBJ1-1*00(240)		556|569|593|0|13|SC560G|49.0		20|40|68|22|42||100.0												TGTGGCAGCAGCTATTTAAACCTGAACACTGAAGCTTTCTTT	32								CGSSYLNLNTEAFF		:::::::::0:-4:13:::::22:0:42:::	TLML_20_	RNA
9586	CLONES_TRBTLML_20__baseline2_TCR-JV_cDNA_13_AGCCATGC_merged_170000.txt	13888	1	2.75376e-05	TGTACCAGCAGCTTAGCGGTGGGGCCGGGGACCCAGTACTTC	EEEEEEEEEEEEEEEEEEEEEEEEEEAEEEEEEEEEEEEEEE	TRBV7-2*00(243)	TRBD1*00(25),TRBD2*00(25)	TRBJ2-5*00(205)		580|598|617|0|18|SG583A|74.0	10|15|36|24|29||25.0;14|19|48|24|29||25.0	27|40|68|29|42||65.0												TGTACCAGCAGCTTAGCGGTGGGGCCGGGGACCCAGTACTTC	32								CTSSLAVGPGTQYF		:::::::::0:1:18:24:2:-9:29:29:-7:42:::	TLML_20_	RNA
9587	CLONES_TRBTLML_20__baseline2_TCR-JV_cDNA_13_AGCCATGC_merged_170000.txt	13889	1	2.75376e-05	TGTACCAGCAGCCGGACTAGCGCCTACAATGAGCAGTTCTTC	EEEEEEEEEEEEEEEEEEEEEEEEEEEEEEEEEEEEEEEEEE	TRBV5-4*00(429),TRBV5-8*00(397)	TRBD2*00(25)	TRBJ2-1*00(244)		549|561|585|0|12|SG552A|44.0;551|563|587|0|12|SG554A|44.0	17|22|48|13|18||25.0	18|42|70|18|42|ST21G|104.0												TGTACCAGCAGCCGGACTAGCGCCTACAATGAGCAGTTCTTC	36								CTSSRTSAYNEQFF		:::::::::0:-4:12:13:-1:-10:18:18:2:42:::	TLML_20_	RNA
9588	CLONES_TRBTLML_20__baseline2_TCR-JV_cDNA_13_AGCCATGC_merged_170000.txt	13898	1	2.75376e-05	TGCGTCAGCAGCCAAAGTCAATGGGGCACTGAAGCTTTCTTT	EEEEEEEEEEEEEEEEEEEEEEEEEEEEEEEEEEEEEEEEEE	TRBV4-1*00(479)		TRBJ1-1*00(220)		537|552|574|0|15|SC541T|59.0		24|40|68|26|42||80.0												TGCGTCAGCAGCCAAAGTCAATGGGGCACTGAAGCTTTCTTT	36								CVSSQSQWGTEAFF		:::::::::0:-2:15:::::26:-4:42:::	TLML_20_	RNA
9589	CLONES_TRBTLML_20__baseline2_TCR-JV_cDNA_13_AGCCATGC_merged_170000.txt	13903	1	2.75376e-05	TGCGCCAGCCTCCCGACGGCGGGCAATCAGCCCCAGCATTTT	EEEEEEEEEEEEEEEEEEEEEEEEEEEEEEEEEEEEEEEEEE	TRBV5-1*00(320)	TRBD2*00(30)	TRBJ1-5*00(240)		554|563|590|0|9||45.0	2|8|48|9|15||30.0	22|42|70|22|42||100.0												TGCGCCAGCCTCCCGACGGCGGGCAATCAGCCCCAGCATTTT	36								CASLPTAGNQPQHF		:::::::::0:-7:9:9:14:-24:15:22:-2:42:::	TLML_20_	RNA
9590	CLONES_TRBTLML_20__baseline2_TCR-JV_cDNA_13_AGCCATGC_merged_170000.txt	13904	1	2.75376e-05	TGCGCCAGCCCCTTGGACAGGGCCGCAGATGGCTACACCTTC	EEEEE<<EAAEEEEEEEEEEEEEEEEEEE<EAAEEEEEEEEE	TRBV5-1*00(478)	TRBD1*00(30),TRBD2*00(30)	TRBJ1-2*00(210)		554|570|590|0|16|SA563CSG564C|48.0	15|21|36|16|22||30.0;28|34|48|18|24||30.0	26|40|68|28|42||70.0												TGCGCCAGCCCCTTGGACAGGGCCGCAGATGGCTACACCTTC	27								CASPLDRAADGYTF		:::::::::0:0:16:16:-3:-3:22:28:-6:42:::	TLML_20_	RNA
9591	CLONES_TRBTLML_20__baseline2_TCR-JV_cDNA_13_AGCCATGC_merged_170000.txt	13905	1	2.75376e-05	TGCGCCAGCGGGGGGACAGGGGGCACCGGGGAGCTGTTTTTT	EEEEEEEEEEEEEEEEEEEEEEEEEEEEEEEEEEEEEEEEEE	TRBV10-2*00(730)	TRBD1*00(55)	TRBJ2-2*00(175)		533|542|570|0|9||45.0	12|23|36|12|23||55.0	24|43|71|23|42||95.0												TGCGCCAGCGGGGGGACAGGGGGCACCGGGGAGCTGTTTTTT	36								CASGGTGGTGELFF		:::::::::0:-8:9:12:0:-1:23:23:-4:42:::	TLML_20_	RNA
9592	CLONES_TRBTLML_20__baseline2_TCR-JV_cDNA_13_AGCCATGC_merged_170000.txt	13906	1	2.75376e-05	TGCGCCAGCATGCGGACTAGCGGGATGCATGAGCAGTTCTTC	EEEEEEEEEEEEEEEEEEEEEEEEEEEEEEEEEEEEEEEEEE	TRBV5-1*00(565)	TRBD2*00(60)	TRBJ2-1*00(210)		554|564|590|0|10||50.0	17|29|48|13|25||60.0	28|42|70|28|42||70.0												TGCGCCAGCATGCGGACTAGCGGGATGCATGAGCAGTTCTTC	36								CASMRTSGMHEQFF		:::::::::0:-6:10:13:-1:-3:25:28:-8:42:::	TLML_20_	RNA
9593	CLONES_TRBTLML_20__baseline2_TCR-JV_cDNA_13_AGCCATGC_merged_170000.txt	13907	1	2.75376e-05	TGCGCCAGCAGTTTAGCGGGAGTCAGGGATACGCAGTATTTT	EEEEEEAEEAEEEEEAEEEEEEEEEEEEEEEE<EEAEEEEEE	TRBV10-1*00(420)	TRBD2*00(45)	TRBJ2-3*00(215)		533|545|570|0|12||60.0	21|30|48|13|22||45.0	26|41|69|27|42||75.0												TGCGCCAGCAGTTTAGCGGGAGTCAGGGATACGCAGTATTTT	27								CASSLAGVRDTQYF		:::::::::0:-5:12:13:-5:-2:22:27:-6:42:::	TLML_20_	RNA
9594	CLONES_TRBTLML_20__baseline2_TCR-JV_cDNA_13_AGCCATGC_merged_170000.txt	13908	1	2.75376e-05	TGCGCCAGCAGTTGGGGGACTAATAACAATGAGCAGTTCTTC	EEEEEEEEEEEEEEEEEEEEEEEEEEEEEEEEEEEEEEEEEE	TRBV5-1*00(240)	TRBD2*00(35)	TRBJ2-1*00(225)		554|565|590|0|11||55.0	16|23|48|15|22||35.0	25|42|70|25|42||85.0												TGCGCCAGCAGTTGGGGGACTAATAACAATGAGCAGTTCTTC	36								CASSWGTNNNEQFF		:::::::::0:-5:11:15:0:-9:22:25:-5:42:::	TLML_20_	RNA
9595	CLONES_TRBTLML_20__baseline2_TCR-JV_cDNA_13_AGCCATGC_merged_170000.txt	13909	1	2.75376e-05	TGCGCCAGCAGTCGAGGACAGTCCACCGGGGAGCTGTTTTTT	EEEEEEEEEEEEEEEEEEEEEEEEEEEEEEEEEEEEEEEEEE	TRBV4-1*00(365)	TRBD1*00(30)	TRBJ2-2*00(235)		537|548|574|0|11||55.0	13|19|36|15|21||30.0	24|43|71|23|42||95.0												TGCGCCAGCAGTCGAGGACAGTCCACCGGGGAGCTGTTTTTT	36								CASSRGQSTGELFF		:::::::::0:-6:11:15:-1:-5:21:23:-4:42:::	TLML_20_	RNA
9596	CLONES_TRBTLML_20__baseline2_TCR-JV_cDNA_13_AGCCATGC_merged_170000.txt	13910	1	2.75376e-05	TGCGCCAGCAGTGAGCAACTGGGACAAGAGACCCAGTACTTC	EEAAEEEEEEEEEEEEEEEEEEEEEEEEEEAEE6AAEEAAEE	TRBV5-1*00(485)		TRBJ2-5*00(230)		554|565|590|0|11||55.0		22|40|68|24|42||90.0												TGCGCCAGCAGTGAGCAACTGGGACAAGAGACCCAGTACTTC	21								CASSEQLGQETQYF		:::::::::0:-5:11:::::24:-2:42:::	TLML_20_	RNA
9597	CLONES_TRBTLML_20__baseline2_TCR-JV_cDNA_13_AGCCATGC_merged_170000.txt	13911	1	2.75376e-05	TGCGCCAGCAGTACAGGGGGTTCGAACACTGAAGCTTTCTTT	EEEEEEEEEEEEAEEEAEEEEEAEEEEEEEEEEEEEEEEEAE	TRBV5-1*00(1089)	TRBD1*00(40)	TRBJ1-1*00(130)		554|565|590|0|11||55.0	15|23|36|12|20||40.0	21|40|68|23|42||95.0												TGCGCCAGCAGTACAGGGGGTTCGAACACTGAAGCTTTCTTT	32								CASSTGGSNTEAFF		:::::::::0:-5:11:12:-3:-1:20:23:-1:42:::	TLML_20_	RNA
9598	CLONES_TRBTLML_20__baseline2_TCR-JV_cDNA_13_AGCCATGC_merged_170000.txt	13912	1	2.75376e-05	TGCGCCAGCAGCTTTTTGGGGGGAGGCTACGAGCAGTACTTC	EEE<EAEAA6AEEEEEEAAA6AEEEAEEEAAEEEEEEEEEEE	TRBV5-1*00(930)	TRBD2*00(30)	TRBJ2-7*00(220)		554|568|590|0|14||70.0	25|31|48|20|26||30.0	23|39|67|26|42||80.0												TGCGCCAGCAGCTTTTTGGGGGGAGGCTACGAGCAGTACTTC	21								CASSFLGGGYEQYF		:::::::::0:-2:14:20:-9:-1:26:26:-3:42:::	TLML_20_	RNA
9599	CLONES_TRBTLML_20__baseline2_TCR-JV_cDNA_13_AGCCATGC_merged_170000.txt	13913	1	2.75376e-05	TGCGCCAGCAGCTTTTGGGGGGCCGAAAACATTCAGTACTTC	EEEEEEEEEEEEEEEEEEEEEEEEEEEEEEEEEEEEEEEEEE	TRBV5-1*00(431)	TRBD1*00(25)	TRBJ2-4*00(155)		554|568|590|0|14||70.0	18|23|36|16|21||25.0	21|42|70|21|42|SA24G|89.0												TGCGCCAGCAGCTTTTGGGGGGCCGAAAACATTCAGTACTTC	36								CASSFWGAENIQYF		:::::::::0:-2:14:16:-6:-1:21:21:-1:42:::	TLML_20_	RNA
9600	CLONES_TRBTLML_20__baseline2_TCR-JV_cDNA_13_AGCCATGC_merged_170000.txt	13914	1	2.75376e-05	TGCGCCAGCAGCTTTCCAGGGGAGAGTACTGAAGCTTTCTTT	EEEEEEEEEAEEEEEEEEEEEEEEEEEEEEEEEEEEEEEEEE	TRBV5-1*00(123)	TRBD1*00(30)	TRBJ1-1*00(215)		554|568|590|0|14||70.0	16|22|36|16|22||30.0	25|40|68|27|42||75.0												TGCGCCAGCAGCTTTCCAGGGGAGAGTACTGAAGCTTTCTTT	32								CASSFPGESTEAFF		:::::::::0:-2:14:16:-4:-2:22:27:-5:42:::	TLML_20_	RNA
9601	CLONES_TRBTLML_20__baseline2_TCR-JV_cDNA_13_AGCCATGC_merged_170000.txt	13915	1	2.75376e-05	TGCGCCAGCAGCTTTGACTACACAAACAATGAGCAGTTCTTC	EEEEEEEEEEEEEEEEEEEEEEEEEEEEEEAEEEEEEEEEEE	TRBV5-1*00(762)	TRBD2*00(25)	TRBJ2-1*00(165)		554|568|590|0|14||70.0	18|23|48|15|20||25.0	25|42|70|25|42||85.0												TGCGCCAGCAGCTTTGACTACACAAACAATGAGCAGTTCTTC	32								CASSFDYTNNEQFF		:::::::::0:-2:14:15:-2:-9:20:25:-5:42:::	TLML_20_	RNA
9602	CLONES_TRBTLML_20__baseline2_TCR-JV_cDNA_13_AGCCATGC_merged_170000.txt	13916	1	2.75376e-05	TGCGCCAGCAGCTTTAGGGAGGGGAGACATGGCTACACCTTC	EEEEEEEEEEEEEEEEEEEEEEEEEEEEEEEEEEEEEEEEEE	TRBV5-1*00(180)	TRBD2*00(35)	TRBJ1-2*00(210)		554|568|590|0|14||70.0	25|32|48|16|23||35.0	26|40|68|28|42||70.0												TGCGCCAGCAGCTTTAGGGAGGGGAGACATGGCTACACCTTC	36								CASSFREGRHGYTF		:::::::::0:-2:14:16:-9:0:23:28:-6:42:::	TLML_20_	RNA
9603	CLONES_TRBTLML_20__baseline2_TCR-JV_cDNA_13_AGCCATGC_merged_170000.txt	13917	1	2.75376e-05	TGCGCCAGCAGCTTCTCCCGGGACGTCAATGAGCAGTTCTTC	EEEEEEEEEEEEEEEEEEEEEEEEEEEEEEEEEEEEEEEEEE	TRBV5-1*00(140)	TRBD1*00(45),TRBD2*00(45)	TRBJ2-1*00(220)		554|568|590|0|14||70.0	8|17|36|15|24||45.0;12|21|48|15|24||45.0	26|42|70|26|42||80.0												TGCGCCAGCAGCTTCTCCCGGGACGTCAATGAGCAGTTCTTC	36								CASSFSRDVNEQFF		:::::::::0:-2:14:15:4:-7:24:26:-6:42:::	TLML_20_	RNA
9604	CLONES_TRBTLML_20__baseline2_TCR-JV_cDNA_13_AGCCATGC_merged_170000.txt	13918	1	2.75376e-05	TGCGCCAGCAGCTTCTCCCAGGGTACCTACGAGCAGTACTTC	EEEEEEEEEEEEEEEEEEEEEEEEEEEEEEEEEEEEEEEEEE	TRBV5-1*00(370)	TRBD1*00(25),TRBD2*00(25)	TRBJ2-7*00(225)		554|568|590|0|14||70.0	16|21|36|18|23||25.0;2|7|48|14|19||25.0	22|39|67|25|42||85.0												TGCGCCAGCAGCTTCTCCCAGGGTACCTACGAGCAGTACTTC	36								CASSFSQGTYEQYF		:::::::::0:-2:14:18:-4:-3:23:25:-2:42:::	TLML_20_	RNA
9605	CLONES_TRBTLML_20__baseline2_TCR-JV_cDNA_13_AGCCATGC_merged_170000.txt	13919	1	2.75376e-05	TGCGCCAGCAGCTTCGGCGGGAGATCCGGGGAGCTGTTTTTT	EEAEEEEEEEEEEEEEEEEEAEEEEAEEEEEEEEEEEEEEEE	TRBV5-1*00(525)	TRBD2*00(35)	TRBJ2-2*00(225)		554|568|590|0|14||70.0	23|30|48|16|23||35.0	26|43|71|25|42||85.0												TGCGCCAGCAGCTTCGGCGGGAGATCCGGGGAGCTGTTTTTT	32								CASSFGGRSGELFF		:::::::::0:-2:14:16:-7:-2:23:25:-6:42:::	TLML_20_	RNA
9606	CLONES_TRBTLML_20__baseline2_TCR-JV_cDNA_13_AGCCATGC_merged_170000.txt	13920	1	2.75376e-05	TGCGCCAGCAGCTTCGGGACAGGGTCCAGCGAGCAGTACTTC	EEEEEEEEEEEEEEEEEEEEEEEEEEEEEEEEEEEEEEEEEE	TRBV5-1*00(249)	TRBD1*00(50)	TRBJ2-7*00(205)		554|568|590|0|14||70.0	11|21|36|14|24||50.0	26|39|67|29|42||65.0												TGCGCCAGCAGCTTCGGGACAGGGTCCAGCGAGCAGTACTTC	36								CASSFGTGSSEQYF		:::::::::0:-2:14:14:1:-3:24:29:-6:42:::	TLML_20_	RNA
9607	CLONES_TRBTLML_20__baseline2_TCR-JV_cDNA_13_AGCCATGC_merged_170000.txt	13921	1	2.75376e-05	TGCGCCAGCAGCTTGTCTGGGGGCATGCACGAGCAGTACTTC	EEEEEEEEEAEEEEE<EEEEEEAEEEEEEEEEEEEEEEEEEE	TRBV5-1*00(545)	TRBD1*00(30)	TRBJ2-7*00(210)		554|569|590|0|15||75.0	18|24|36|18|24||30.0	25|39|67|28|42||70.0												TGCGCCAGCAGCTTGTCTGGGGGCATGCACGAGCAGTACTTC	27								CASSLSGGMHEQYF		:::::::::0:-1:15:18:-6:0:24:28:-5:42:::	TLML_20_	RNA
9608	CLONES_TRBTLML_20__baseline2_TCR-JV_cDNA_13_AGCCATGC_merged_170000.txt	13922	1	2.75376e-05	TGCGCCAGCAGCTTGGTCGGAAACACCGGGGAGCTGTTTTTT	EEEEEEEEEAEEEEEEEEEEEEEEEEEEEEEEEEEEEEEEEE	TRBV5-1*00(150)		TRBJ2-2*00(245)		554|570|590|0|16||80.0		22|43|71|21|42||105.0												TGCGCCAGCAGCTTGGTCGGAAACACCGGGGAGCTGTTTTTT	32								CASSLVGNTGELFF		:::::::::0:0:16:::::21:-2:42:::	TLML_20_	RNA
9609	CLONES_TRBTLML_20__baseline2_TCR-JV_cDNA_13_AGCCATGC_merged_170000.txt	13923	1	2.75376e-05	TGCGCCAGCAGCTTGGCGGGACAAAACACTGAAGCTTTCTTT	EEEEEEEEEEEEEEEEEEEEEEEEEEEEEEEEEEEEEEEEEE	TRBV5-1*00(128)	TRBD1*00(30)	TRBJ1-1*00(230)		554|571|590|0|17||85.0	12|18|36|17|23||30.0	22|40|68|24|42||90.0												TGCGCCAGCAGCTTGGCGGGACAAAACACTGAAGCTTTCTTT	36								CASSLAGQNTEAFF		:::::::::0:1:17:17:0:-6:23:24:-2:42:::	TLML_20_	RNA
9610	CLONES_TRBTLML_20__baseline2_TCR-JV_cDNA_13_AGCCATGC_merged_170000.txt	13924	1	2.75376e-05	TGCGCCAGCAGCTTGGCGGACAGCCAAGAGACCCAGTACTTC	EEEEEEEEEEEEEEEEEEEEEEEEEEEEEEEEAEEEEEEEEE	TRBV5-1*00(405)	TRBD1*00(30)	TRBJ2-5*00(235)		554|571|590|0|17||85.0	13|19|36|17|23||30.0	21|40|68|23|42||95.0												TGCGCCAGCAGCTTGGCGGACAGCCAAGAGACCCAGTACTTC	32								CASSLADSQETQYF		:::::::::0:1:17:17:-1:-5:23:23:-1:42:::	TLML_20_	RNA
9611	CLONES_TRBTLML_20__baseline2_TCR-JV_cDNA_13_AGCCATGC_merged_170000.txt	13925	1	2.75376e-05	TGCGCCAGCAGCTTGGGGGGCGCCTACAATGAGCAGTTCTTC	EEEEEEEEEEEEEEEEEEEEEEEEEEEEEEEEEEEEEEEEEE	TRBV5-1*00(185)	TRBD1*00(30)	TRBJ2-1*00(240)		554|570|590|0|16||80.0	19|25|36|16|22||30.0	22|42|70|22|42||100.0												TGCGCCAGCAGCTTGGGGGGCGCCTACAATGAGCAGTTCTTC	36								CASSLGGAYNEQFF		:::::::::0:0:16:16:-7:1:22:22:-2:42:::	TLML_20_	RNA
9612	CLONES_TRBTLML_20__baseline2_TCR-JV_cDNA_13_AGCCATGC_merged_170000.txt	13926	1	2.75376e-05	TGCGCCAGCAGCTTGGGACAGCTCACAGATACGCAGTATTTT	EEEAEEEEEEEEEEEAEEEEEEEEEEEEEEEEEEEE<AAAAA	TRBV5-1*00(890)	TRBD1*00(25)	TRBJ2-3*00(95)		554|570|590|0|16||80.0	14|19|36|16|21||25.0	22|41|69|23|42||95.0												TGCGCCAGCAGCTTGGGACAGCTCACAGATACGCAGTATTTT	27								CASSLGQLTDTQYF		:::::::::0:0:16:16:-2:-5:21:23:-2:42:::	TLML_20_	RNA
9613	CLONES_TRBTLML_20__baseline2_TCR-JV_cDNA_13_AGCCATGC_merged_170000.txt	13927	1	2.75376e-05	TGCGCCAGCAGCTTGGGACAGGTCTCCTATACGCAGTATTTT	EEEEEEEEEAEEEEEEEEEEEEEEEEEEEEEEEEEEEEEEEE	TRBV5-1*00(210)	TRBD1*00(30)	TRBJ2-3*00(210)		554|570|590|0|16||80.0	14|20|36|16|22||30.0	27|41|69|28|42||70.0												TGCGCCAGCAGCTTGGGACAGGTCTCCTATACGCAGTATTTT	32								CASSLGQVSYTQYF		:::::::::0:0:16:16:-2:-4:22:28:-7:42:::	TLML_20_	RNA
9614	CLONES_TRBTLML_20__baseline2_TCR-JV_cDNA_13_AGCCATGC_merged_170000.txt	13928	1	2.75376e-05	TGCGCCAGCAGCTTGGATGGAACCGGTTACGAGCAGTACTTC	EEEEEEEEEEEEEEEEEEEEEAEEEEEEEEEEEEEEEEEEEE	TRBV5-1*00(175)		TRBJ2-7*00(215)		554|570|590|0|16||80.0		24|39|67|27|42||75.0												TGCGCCAGCAGCTTGGATGGAACCGGTTACGAGCAGTACTTC	32								CASSLDGTGYEQYF		:::::::::0:0:16:::::27:-4:42:::	TLML_20_	RNA
9615	CLONES_TRBTLML_20__baseline2_TCR-JV_cDNA_13_AGCCATGC_merged_170000.txt	13929	1	2.75376e-05	TGCGCCAGCAGCTTGGAGGCTCTGAACACTGAAGCTTTCTTT	EEAEEEEEEEEEEE<EEEAEEEEEEEEEEEEEEEE6EAEEEE	TRBV5-1*00(570)		TRBJ1-1*00(200)		554|570|590|0|16||80.0		20|40|68|22|42||100.0												TGCGCCAGCAGCTTGGAGGCTCTGAACACTGAAGCTTTCTTT	21								CASSLEALNTEAFF		:::::::::0:0:16:::::22:0:42:::	TLML_20_	RNA
9616	CLONES_TRBTLML_20__baseline2_TCR-JV_cDNA_13_AGCCATGC_merged_170000.txt	13930	1	2.75376e-05	TGCGCCAGCAGCTTGACTAGCACCTTCTACGAGCAGTACTTC	EEEEEEEEEEEEEEEEEEEEEEEEEEEEEEEEEEEEEEEEEE	TRBV5-1*00(128)	TRBD2*00(30)	TRBJ2-7*00(220)		554|569|590|0|15||75.0	19|25|48|15|21||30.0	23|39|67|26|42||80.0												TGCGCCAGCAGCTTGACTAGCACCTTCTACGAGCAGTACTTC	36								CASSLTSTFYEQYF		:::::::::0:-1:15:15:-3:-7:21:26:-3:42:::	TLML_20_	RNA
9617	CLONES_TRBTLML_20__baseline2_TCR-JV_cDNA_13_AGCCATGC_merged_170000.txt	13931	1	2.75376e-05	TGCGCCAGCAGCTTGACCGGACTCCACAATGAGCAGTTCTTC	EEEEEEEEEEEEEEEAAEEEEEEEEEEEEEAEEEEEEEEEEE	TRBV5-1*00(530)	TRBD2*00(25)	TRBJ2-1*00(225)		554|569|590|0|15||75.0	17|22|48|18|23||25.0	25|42|70|25|42||85.0												TGCGCCAGCAGCTTGACCGGACTCCACAATGAGCAGTTCTTC	32								CASSLTGLHNEQFF		:::::::::0:-1:15:18:-1:-10:23:25:-5:42:::	TLML_20_	RNA
9618	CLONES_TRBTLML_20__baseline2_TCR-JV_cDNA_13_AGCCATGC_merged_170000.txt	13932	1	2.75376e-05	TGCGCCAGCAGCTTGAGAGCGATGACCGGGGAGCTGTTTTTT	EEEAEEAEEEEEEEAEEEEEAEEEEEEEEEE<EEEEEEEEEE	TRBV5-1*00(115)		TRBJ2-2*00(230)		554|569|590|0|15||75.0		25|43|71|24|42||90.0												TGCGCCAGCAGCTTGAGAGCGATGACCGGGGAGCTGTTTTTT	27								CASSLRAMTGELFF		:::::::::0:-1:15:::::24:-5:42:::	TLML_20_	RNA
9619	CLONES_TRBTLML_20__baseline2_TCR-JV_cDNA_13_AGCCATGC_merged_170000.txt	13933	1	2.75376e-05	TGCGCCAGCAGCTTGAACCAGGGAGGCCACGAGCAGTACTTC	EEEEEEEEEEEEEEEEEEEEEEEEEEEEEEEEEEEEEEEEEE	TRBV5-1*00(495)	TRBD2*00(30)	TRBJ2-7*00(210)		554|569|590|0|15||75.0	25|31|48|20|26||30.0	25|39|67|28|42||70.0												TGCGCCAGCAGCTTGAACCAGGGAGGCCACGAGCAGTACTTC	36								CASSLNQGGHEQYF		:::::::::0:-1:15:20:-9:-1:26:28:-5:42:::	TLML_20_	RNA
9620	CLONES_TRBTLML_20__baseline2_TCR-JV_cDNA_13_AGCCATGC_merged_170000.txt	13934	1	2.75376e-05	TGCGCCAGCAGCTTACGGGGTTCCAACACTGAAGCTTTCTTT	EEEEEEEEEEEEEEEEEEEEEEEEEEEEEEEEEEEEEEEEEE	TRBV5-1*00(513)		TRBJ1-1*00(138)		554|568|590|0|14||70.0		22|40|68|24|42||90.0												TGCGCCAGCAGCTTACGGGGTTCCAACACTGAAGCTTTCTTT	36								CASSLRGSNTEAFF		:::::::::0:-2:14:::::24:-2:42:::	TLML_20_	RNA
9621	CLONES_TRBTLML_20__baseline2_TCR-JV_cDNA_13_AGCCATGC_merged_170000.txt	13935	1	2.75376e-05	TGCGCCAGCAGCTCATCCCGACAGAATTACGAGCAGTACTTC	EEEEEEEEEEEEEEEEEEEEEEEEEEEEEEEEEEEEEEEEEE	TRBV5-1*00(220)	TRBD1*00(25),TRBD2*00(25)	TRBJ2-7*00(215)		554|567|590|0|13||65.0	8|13|36|15|20||25.0;3|8|48|15|20||25.0	24|39|67|27|42||75.0												TGCGCCAGCAGCTCATCCCGACAGAATTACGAGCAGTACTTC	36								CASSSSRQNYEQYF		:::::::::0:-3:13:15:4:-11:20:27:-4:42:::	TLML_20_	RNA
9622	CLONES_TRBTLML_20__baseline2_TCR-JV_cDNA_13_AGCCATGC_merged_170000.txt	13936	1	2.75376e-05	TGCGCCAGCAGCCTCAAAGACGGCCGCACTGAAGCTTTCTTT	E<EEAEEEEEAEEEEEEEEE<EA<E<EEEE<EEEEEEAEEEE	TRBV4-1*00(875)		TRBJ1-1*00(220)		537|550|574|0|13||65.0		24|40|68|26|42||80.0												TGCGCCAGCAGCCTCAAAGACGGCCGCACTGAAGCTTTCTTT	27								CASSLKDGRTEAFF		:::::::::0:-4:13:::::26:-4:42:::	TLML_20_	RNA
9623	CLONES_TRBTLML_20__baseline2_TCR-JV_cDNA_13_AGCCATGC_merged_170000.txt	13937	1	2.75376e-05	TGCGCCAGCAGCCCCCTTAGTTATACAGATACGCAGTATTTT	EEEEEEEEEEEEEEEEEEEEEEEEEEEEAEEEEEEAEAEEEE	TRBV5-1*00(138)	TRBD1*00(25)	TRBJ2-3*00(230)		554|566|590|0|12||60.0	2|7|36|12|17||25.0	23|41|69|24|42||90.0												TGCGCCAGCAGCCCCCTTAGTTATACAGATACGCAGTATTTT	32								CASSPLSYTDTQYF		:::::::::0:-4:12:12:10:-17:17:24:-3:42:::	TLML_20_	RNA
9624	CLONES_TRBTLML_20__baseline2_TCR-JV_cDNA_13_AGCCATGC_merged_170000.txt	13938	1	2.75376e-05	TGCGCCAGCAGCCCCCGGACAGGATTAAGCGAGCAGTACTTC	EEEEEEEEEEEEEEEEEEEEEEEEEEEEEEEEEEEAEEEEE<	TRBV6-5*00(584)	TRBD1*00(39)	TRBJ2-7*00(205)		519|530|556|0|11|ST521C|39.0	9|20|36|12|23|SG12C|39.0	26|39|67|29|42||65.0												TGCGCCAGCAGCCCCCGGACAGGATTAAGCGAGCAGTACTTC	27								CASSPRTGLSEQYF		:::::::::0:-6:11:12:3:-4:23:29:-6:42:::	TLML_20_	RNA
9625	CLONES_TRBTLML_20__baseline2_TCR-JV_cDNA_13_AGCCATGC_merged_170000.txt	13939	1	2.75376e-05	TGCGCCAGCAGCCCCGGGACTTTTACCGGGGAGCTGTTTTTT	EAEEEEE7EEEEEEEEEEEEEEEEAEEAAAEEEEEEEAAAAA	TRBV5-1*00(775)	TRBD2*00(45),TRBD1*00(40)	TRBJ2-2*00(90)		554|566|590|0|12||60.0	13|22|48|12|21||45.0;9|17|36|12|20||40.0	25|43|71|24|42||90.0												TGCGCCAGCAGCCCCGGGACTTTTACCGGGGAGCTGTTTTTT	22								CASSPGTFTGELFF		:::::::::0:-4:12:12:3:-10:21:24:-5:42:::	TLML_20_	RNA
9626	CLONES_TRBTLML_20__baseline2_TCR-JV_cDNA_13_AGCCATGC_merged_170000.txt	13940	1	2.75376e-05	TGCGCCAGCAGCCCCACAGGGAAGTTCGATGAGCAGTTCTTC	EEEEEEEEEEEEEEEEEEEEEEEEEEEEEEEEEEEEEEEEEE	TRBV4-1*00(835)	TRBD1*00(30)	TRBJ2-1*00(150)		537|550|574|0|13||65.0	15|21|36|15|21||30.0	28|42|70|28|42||70.0												TGCGCCAGCAGCCCCACAGGGAAGTTCGATGAGCAGTTCTTC	36								CASSPTGKFDEQFF		:::::::::0:-4:13:15:-3:-3:21:28:-8:42:::	TLML_20_	RNA
9627	CLONES_TRBTLML_20__baseline2_TCR-JV_cDNA_13_AGCCATGC_merged_170000.txt	13941	1	2.75376e-05	TGCGCCAGCAGCCCCAGACAGGGGAACTATGGCTACACCTTC	EEEEEEEEEEEEEEEEEEEEEEEEEEEEEEEEEEEEEEEEEE	TRBV5-1*00(165)	TRBD1*00(40)	TRBJ1-2*00(230)		554|566|590|0|12||60.0	14|22|36|16|24||40.0	22|40|68|24|42||90.0												TGCGCCAGCAGCCCCAGACAGGGGAACTATGGCTACACCTTC	36								CASSPRQGNYGYTF		:::::::::0:-4:12:16:-2:-2:24:24:-2:42:::	TLML_20_	RNA
9628	CLONES_TRBTLML_20__baseline2_TCR-JV_cDNA_13_AGCCATGC_merged_170000.txt	13942	1	2.75376e-05	TGCGCCAGCAGCCCGGGGGATTACCAAGAGACCCAGTACTTC	EEEEEEEEEEEEEEEEEEEEEEEEEEEEEEEEEEEEEAEEEE	TRBV4-1*00(135)	TRBD1*00(25)	TRBJ2-5*00(245)		537|550|574|0|13||65.0	18|23|36|14|19||25.0	19|40|68|21|42||105.0												TGCGCCAGCAGCCCGGGGGATTACCAAGAGACCCAGTACTTC	32								CASSPGDYQETQYF		:::::::::0:-4:13:14:-6:-1:19:21:1:42:::	TLML_20_	RNA
9629	CLONES_TRBTLML_20__baseline2_TCR-JV_cDNA_13_AGCCATGC_merged_170000.txt	13943	1	2.75376e-05	TGCGCCAGCAGCCCGAAGGTTACAGGGGAGCCCCAGCATTTT	AAEEEEEEEEEEEEEEEEEAEEEEEEEEEAAEEAEAEE6EEE	TRBV4-3*00(755)	TRBD1*00(35)	TRBJ1-5*00(210)		537|550|574|0|13||65.0	15|22|36|21|28||35.0	28|42|70|28|42||70.0												TGCGCCAGCAGCCCGAAGGTTACAGGGGAGCCCCAGCATTTT	21								CASSPKVTGEPQHF		:::::::::0:-4:13:21:-3:-2:28:28:-8:42:::	TLML_20_	RNA
9630	CLONES_TRBTLML_20__baseline2_TCR-JV_cDNA_13_AGCCATGC_merged_170000.txt	13944	1	2.75376e-05	TGCGCCAGCAGCCGTCCGGGACAGACCTACGAGCAGTACTTC	EEEEEEAEEEEEEEAEEEEEEEEEEEEEEEEEEEEEEEEEEE	TRBV4-1*00(295),TRBV4-3*00(263)	TRBD1*00(45)	TRBJ2-7*00(225)		537|550|574|0|13||65.0;537|550|574|0|13||65.0	10|19|36|15|24||45.0	22|39|67|25|42||85.0												TGCGCCAGCAGCCGTCCGGGACAGACCTACGAGCAGTACTTC	32								CASSRPGQTYEQYF		:::::::::0:-4:13:15:2:-5:24:25:-2:42:::	TLML_20_	RNA
9631	CLONES_TRBTLML_20__baseline2_TCR-JV_cDNA_13_AGCCATGC_merged_170000.txt	13945	1	2.75376e-05	TGCGCCAGCAGCCGCCAGGGGAGCACAGATACGCAGTATTTT	EEEEEEEEEEEEEEEEEEEEEEEEEEEEEEEEEEEEEEEEEE	TRBV5-1*00(1290)	TRBD1*00(30)	TRBJ2-3*00(175)		554|566|590|0|12||60.0	16|22|36|15|21||30.0	20|41|69|21|42||105.0												TGCGCCAGCAGCCGCCAGGGGAGCACAGATACGCAGTATTTT	36								CASSRQGSTDTQYF		:::::::::0:-4:12:15:-4:-2:21:21:0:42:::	TLML_20_	RNA
9632	CLONES_TRBTLML_20__baseline2_TCR-JV_cDNA_13_AGCCATGC_merged_170000.txt	13946	1	2.75376e-05	TGCGCCAGCAGCCGCGCTAGCGGGGCCTACGAGCAGTACTTC	EEEEEEEEEEEEEEEEEEEEEEEEEEEEEEEEEEEEEEEEEE	TRBV5-1*00(185)	TRBD2*00(40)	TRBJ2-7*00(225)		554|566|590|0|12||60.0	20|28|48|16|24||40.0	22|39|67|25|42||85.0												TGCGCCAGCAGCCGCGCTAGCGGGGCCTACGAGCAGTACTTC	36								CASSRASGAYEQYF		:::::::::0:-4:12:16:-4:-4:24:25:-2:42:::	TLML_20_	RNA
9633	CLONES_TRBTLML_20__baseline2_TCR-JV_cDNA_13_AGCCATGC_merged_170000.txt	13947	1	2.75376e-05	TGCGCCAGCAGCCGAGCGGGAGGGTCCTACGAGCAGTACTTC	EEAEEEAEEEEEEEEEAEEEEEEEEEEEEEEEEEEEEEEEEE	TRBV4-1*00(385)	TRBD2*00(50)	TRBJ2-7*00(230)		537|550|574|0|13||65.0	22|32|48|14|24||50.0	21|39|67|24|42||90.0												TGCGCCAGCAGCCGAGCGGGAGGGTCCTACGAGCAGTACTTC	32								CASSRAGGSYEQYF		:::::::::0:-4:13:14:-6:0:24:24:-1:42:::	TLML_20_	RNA
9634	CLONES_TRBTLML_20__baseline2_TCR-JV_cDNA_13_AGCCATGC_merged_170000.txt	13948	1	2.75376e-05	TGCGCCAGCAGCCGAGGCTCTGGGGCCAACGTCCTGACTCTC	EEEEEEEEEEEEEEEEEEEEEEEEEEEEEEEEEEEEEEEEEE	TRBV5-1*00(180)		TRBJ2-6*00(254)		554|566|590|0|12||60.0		19|45|73|16|42|ST42C|114.0												TGCGCCAGCAGCCGAGGCTCTGGGGCCAACGTCCTGACTCTC	36								CASSRGSGANVLTL		:::::::::0:-4:12:::::16:1:42:::	TLML_20_	RNA
9635	CLONES_TRBTLML_20__baseline2_TCR-JV_cDNA_13_AGCCATGC_merged_170000.txt	13949	1	2.75376e-05	TGCGCCAGCAGCCAGGATGACAGATCCTACGAGCAGTACTTC	EEEEEEEEEEEEEEEEE<EEEEAEEEEEEEEEEEAEEEEEEA	TRBV4-1*00(504)	TRBD1*00(25)	TRBJ2-7*00(230)		537|555|574|0|18|SA551G|74.0	14|19|36|18|23||25.0	21|39|67|24|42||90.0												TGCGCCAGCAGCCAGGATGACAGATCCTACGAGCAGTACTTC	27								CASSQDDRSYEQYF		:::::::::0:1:18:18:-2:-5:23:24:-1:42:::	TLML_20_	RNA
9636	CLONES_TRBTLML_20__baseline2_TCR-JV_cDNA_13_AGCCATGC_merged_170000.txt	13950	1	2.75376e-05	TGCGCCAGCAGCCAACTCTGGCGAGCGGATACGCAGTATTTT	EEEEEEEEEEEEEEEEEEEEEEEEEEEEEEEEEEEEEEEEEE	TRBV4-1*00(370)		TRBJ2-3*00(215)		537|552|574|0|15||75.0		26|41|69|27|42||75.0												TGCGCCAGCAGCCAACTCTGGCGAGCGGATACGCAGTATTTT	36								CASSQLWRADTQYF		:::::::::0:-2:15:::::27:-6:42:::	TLML_20_	RNA
9637	CLONES_TRBTLML_20__baseline2_TCR-JV_cDNA_13_AGCCATGC_merged_170000.txt	13951	1	2.75376e-05	TGCGCCAGCAGCCAAGTGTTGGATCGGAATGAGCAGTTCTTC	EEEEEEEEEEEEEEEEEEEEEEEEEEEEEEEEEEEEEEEEEE	TRBV4-1*00(585)		TRBJ2-1*00(140)		537|553|574|0|16||80.0		27|42|70|27|42||75.0												TGCGCCAGCAGCCAAGTGTTGGATCGGAATGAGCAGTTCTTC	36								CASSQVLDRNEQFF		:::::::::0:-1:16:::::27:-7:42:::	TLML_20_	RNA
9638	CLONES_TRBTLML_20__baseline2_TCR-JV_cDNA_13_AGCCATGC_merged_170000.txt	13952	1	2.75376e-05	TGCGCCAGCAGCCAAGTGGCAGCGAACACTGAAGCTTTCTTT	EEEEEEEEEEEEEEEEEEEEEEEEEEEEEEEEEEEEEEEEEE	TRBV4-3*00(300),TRBV4-2*00(284),TRBV4-1*00(268)		TRBJ1-1*00(235)		537|553|574|0|16||80.0;537|553|574|0|16|ST539C|64.0;537|553|574|0|16||80.0		21|40|68|23|42||95.0												TGCGCCAGCAGCCAAGTGGCAGCGAACACTGAAGCTTTCTTT	36								CASSQVAANTEAFF		:::::::::0:-1:16:::::23:-1:42:::	TLML_20_	RNA
9639	CLONES_TRBTLML_20__baseline2_TCR-JV_cDNA_13_AGCCATGC_merged_170000.txt	13953	1	2.75376e-05	TGCGCCAGCAGCCAAGTGGGAGTTAATCAGCCCCAGCATTTT	EEEEEEEEEEEEEEEEEEEEEEEEEEEEEAEEEEEEEEEEEE	TRBV4-1*00(670)	TRBD2*00(25)	TRBJ1-5*00(230)		537|553|574|0|16||80.0	25|30|48|17|22||25.0	24|42|70|24|42||90.0												TGCGCCAGCAGCCAAGTGGGAGTTAATCAGCCCCAGCATTTT	32								CASSQVGVNQPQHF		:::::::::0:-1:16:17:-9:-2:22:24:-4:42:::	TLML_20_	RNA
9640	CLONES_TRBTLML_20__baseline2_TCR-JV_cDNA_13_AGCCATGC_merged_170000.txt	13954	1	2.75376e-05	TGCGCCAGCAGCCAAGATCGGGGGTATGAAAAACTGTTTTTT	EEEEEEEEEEEEEEEEEEEEEEEEEEEEEEEEEEEEEAAAAA	TRBV4-1*00(775)	TRBD1*00(25)	TRBJ1-4*00(85)		537|556|574|0|19||95.0	18|23|36|19|24||25.0	26|43|71|25|42||85.0												TGCGCCAGCAGCCAAGATCGGGGGTATGAAAAACTGTTTTTT	32								CASSQDRGYEKLFF		:::::::::0:2:19:19:-6:-1:24:25:-6:42:::	TLML_20_	RNA
9641	CLONES_TRBTLML_20__baseline2_TCR-JV_cDNA_13_AGCCATGC_merged_170000.txt	13955	1	2.75376e-05	TGCGCCAGCAGCCAAGATGCGGCTCGCAATGAGCAGTTCTTC	AEAEEEEEEEEEEEEEEEEAAEEEEEEEEAAEEEEEEEEEEE	TRBV4-1*00(1035)		TRBJ2-1*00(220)		537|555|574|0|18||90.0		26|42|70|26|42||80.0												TGCGCCAGCAGCCAAGATGCGGCTCGCAATGAGCAGTTCTTC	32								CASSQDAARNEQFF		:::::::::0:1:18:::::26:-6:42:::	TLML_20_	RNA
9642	CLONES_TRBTLML_20__baseline2_TCR-JV_cDNA_13_AGCCATGC_merged_170000.txt	13956	1	2.75376e-05	TGCGCCAGCAGCCAAGACGACAGCACCTACGAGCAGTACTTC	EEEEEAA<EAEEAEEEEAEEEEEEEEEEEEEEEEAEEEEEEE	TRBV4-1*00(805)		TRBJ2-7*00(229)		537|554|574|0|17||85.0		18|39|67|21|42|ST21A|89.0												TGCGCCAGCAGCCAAGACGACAGCACCTACGAGCAGTACTTC	27								CASSQDDSTYEQYF		:::::::::0:0:17:::::21:2:42:::	TLML_20_	RNA
9643	CLONES_TRBTLML_20__baseline2_TCR-JV_cDNA_13_AGCCATGC_merged_170000.txt	13957	1	2.75376e-05	TGCGCCAGCAGCCAAACTAGCGGGGACTACGAGCAGTACTTC	E<EAAA<AEEEEEEEAEEEEEEAAEEEEEEEEEEEEEEEAEE	TRBV4-3*00(86)	TRBD2*00(45)	TRBJ2-7*00(220)		537|552|574|0|15||75.0	19|28|48|15|24||45.0	23|39|67|26|42||80.0												TGCGCCAGCAGCCAAACTAGCGGGGACTACGAGCAGTACTTC	27								CASSQTSGDYEQYF		:::::::::0:-2:15:15:-3:-4:24:26:-3:42:::	TLML_20_	RNA
9644	CLONES_TRBTLML_20__baseline2_TCR-JV_cDNA_13_AGCCATGC_merged_170000.txt	13958	1	2.75376e-05	TGCGCCAGCAGCCAAAAGTTGACCGACAATGAGCAGTTCTTC	EEEEEEEEEEEEEEEEEEEEEEEEEEEEEEEEEEEEEEEEEE	TRBV4-1*00(166),TRBV4-3*00(150)		TRBJ2-1*00(225)		537|552|574|0|15||75.0;537|552|574|0|15||75.0		25|42|70|25|42||85.0												TGCGCCAGCAGCCAAAAGTTGACCGACAATGAGCAGTTCTTC	36								CASSQKLTDNEQFF		:::::::::0:-2:15:::::25:-5:42:::	TLML_20_	RNA
9645	CLONES_TRBTLML_20__baseline2_TCR-JV_cDNA_13_AGCCATGC_merged_170000.txt	13959	1	2.75376e-05	TGCGCCAGCAGCGTAAGGACCGCAACGTACGAGCAGTACTTC	EEAAEEEEEEEEEEEEEEEEEEEEEEEEEEEEEEEEEEEEEE	TRBV5-1*00(530)		TRBJ2-7*00(215)		554|566|590|0|12||60.0		24|39|67|27|42||75.0												TGCGCCAGCAGCGTAAGGACCGCAACGTACGAGCAGTACTTC	32								CASSVRTATYEQYF		:::::::::0:-4:12:::::27:-4:42:::	TLML_20_	RNA
9646	CLONES_TRBTLML_20__baseline2_TCR-JV_cDNA_13_AGCCATGC_merged_170000.txt	13960	1	2.75376e-05	TGCGCCAGCAGCAGCCCCGGGACAGTCGCTGAGCAGTTCTTC	EAEEEEEEEAAE<EEEEEEEEEEEAAEE<AEEEEEEEEEEEE	TRBV5-1*00(175)	TRBD1*00(50)	TRBJ2-1*00(205)		554|566|590|0|12||60.0	9|19|36|15|25||50.0	29|42|70|29|42||65.0												TGCGCCAGCAGCAGCCCCGGGACAGTCGCTGAGCAGTTCTTC	27								CASSSPGTVAEQFF		:::::::::0:-4:12:15:3:-5:25:29:-9:42:::	TLML_20_	RNA
9648	CLONES_TRBTLML_20__baseline2_TCR-JV_cDNA_13_AGCCATGC_merged_170000.txt	13962	1	2.75376e-05	TGCGCCAGCAGGCGAGAACAGGTCACAGATACGCAGTATTTT	EEEEEEEEEEEEEEEEEAEEEEEEEEEEEEEEEEEEEEEEEE	TRBV5-1*00(495)	TRBD1*00(25)	TRBJ2-3*00(235)		554|565|590|0|11||55.0	15|20|36|17|22||25.0	22|41|69|23|42||95.0												TGCGCCAGCAGGCGAGAACAGGTCACAGATACGCAGTATTTT	32								CASRREQVTDTQYF		:::::::::0:-5:11:17:-3:-4:22:23:-2:42:::	TLML_20_	RNA
9649	CLONES_TRBTLML_20__baseline2_TCR-JV_cDNA_13_AGCCATGC_merged_170000.txt	13963	1	2.75376e-05	TGCGCCAGCAGACGGACAGCGACGAACACTGAAGCTTTCTTT	EEEEEEEEEEEEEEEEEEEEEEEEEEEEEEEEEEEEEEEAEE	TRBV5-1*00(1135)	TRBD1*00(30)	TRBJ1-1*00(130)		554|565|590|0|11||55.0	13|19|36|13|19||30.0	21|40|68|23|42||95.0												TGCGCCAGCAGACGGACAGCGACGAACACTGAAGCTTTCTTT	32								CASRRTATNTEAFF		:::::::::0:-5:11:13:-1:-5:19:23:-1:42:::	TLML_20_	RNA
9650	CLONES_TRBTLML_20__baseline2_TCR-JV_cDNA_13_AGCCATGC_merged_170000.txt	13964	1	2.75376e-05	TGCGCCAGCAATCAACAGGGGGGCCTCACTGAAGCTTTCTTT	EEEEEEEEEENNNNNNNNNNNNNNNNNNNNNE6EEEEEEEEE	TRBV5-1*00(955)	TRBD1*00(40)	TRBJ1-1*00(220)		554|564|590|0|10||50.0	15|23|36|14|22||40.0	24|40|68|26|42||80.0												TGCGCCAGCAATCAACAGGGGGGCCTCACTGAAGCTTTCTTT	21								CASNQQGGLTEAFF		:::::::::0:-6:10:14:-3:-1:22:26:-4:42:::	TLML_20_	RNA
9651	CLONES_TRBTLML_20__baseline2_TCR-JV_cDNA_13_AGCCATGC_merged_170000.txt	13965	1	2.75376e-05	TGCGCCAGCAAAGGGACTAGACCTTACAATGAGCAGTTCTTC	EEEEEEEEEEEEEEEEEEEEEEEEEEEEEEEEEEEEEEEEEE	TRBV5-1*00(90)	TRBD2*00(40)	TRBJ2-1*00(230)		554|564|590|0|10||50.0	16|24|48|12|20||40.0	24|42|70|24|42||90.0												TGCGCCAGCAAAGGGACTAGACCTTACAATGAGCAGTTCTTC	36								CASKGTRPYNEQFF		:::::::::0:-6:10:12:0:-8:20:24:-4:42:::	TLML_20_	RNA
9652	CLONES_TRBTLML_20__baseline2_TCR-JV_cDNA_13_AGCCATGC_merged_170000.txt	13967	1	2.75376e-05	TGCGACAGCAGCCAAGACTCACAGAGCTACGAGCAGTACTTC	EEEEEEEEEEEEEEEEEEEEAEEEAEEEEEEEEEEEEEEEEE	TRBV4-1*00(534)		TRBJ2-7*00(220)		537|554|574|0|17|SC541A|69.0		23|39|67|26|42||80.0												TGCGACAGCAGCCAAGACTCACAGAGCTACGAGCAGTACTTC	32								CDSSQDSQSYEQYF		:::::::::0:0:17:::::26:-3:42:::	TLML_20_	RNA
9653	CLONES_TRBTLML_20__baseline2_TCR-JV_cDNA_13_AGCCATGC_merged_170000.txt	13972	1	2.75376e-05	TGCAGTGCTTTACTAGCAGGCGGGTCAGATACGCAGTATTTT	EAEEEEEEEEAEEEEEEEEEEEEEEEEEEEEEEEEEEEEEEE	TRBV20-1*00(525)	TRBD2*00(33)	TRBJ2-3*00(225)		759|768|793|0|9||45.0	19|32|48|11|24|SG25ASA28C|33.0	24|41|69|25|42||85.0												TGCAGTGCTTTACTAGCAGGCGGGTCAGATACGCAGTATTTT	32								CSALLAGGSDTQYF		:::::::::0:-5:9:11:-3:0:24:25:-4:42:::	TLML_20_	RNA
9654	CLONES_TRBTLML_20__baseline2_TCR-JV_cDNA_13_AGCCATGC_merged_170000.txt	13973	1	2.75376e-05	TGCAGTGCTCCTCCCGGGACAGGGGGAACTGAAGCTTTCTTT	EEEEEEEEEEEEAEAEEEEEEEEAAEEEEEEEEEEEEEEEEE	TRBV20-1*00(410)	TRBD1*00(75)	TRBJ1-1*00(215)		759|768|793|0|9||45.0	8|23|36|11|26||75.0	25|40|68|27|42||75.0												TGCAGTGCTCCTCCCGGGACAGGGGGAACTGAAGCTTTCTTT	32								CSAPPGTGGTEAFF		:::::::::0:-5:9:11:4:-1:26:27:-5:42:::	TLML_20_	RNA
9655	CLONES_TRBTLML_20__baseline2_TCR-JV_cDNA_13_AGCCATGC_merged_170000.txt	13974	1	2.75376e-05	TGCAGTGCTGTTCTTGGATTAGCCAAAAACATTCAGTACTTC	EEEE6EEEEEEEAEE6EEEEEAE<EEEAEEE<EEAAEE<A<E	TRBV20-1*00(240)		TRBJ2-4*00(255)		759|768|793|0|9||45.0		19|42|70|19|42||115.0												TGCAGTGCTGTTCTTGGATTAGCCAAAAACATTCAGTACTTC	21								CSAVLGLAKNIQYF		:::::::::0:-5:9:::::19:1:42:::	TLML_20_	RNA
9656	CLONES_TRBTLML_20__baseline2_TCR-JV_cDNA_13_AGCCATGC_merged_170000.txt	13975	1	2.75376e-05	TGCAGTGCTGGTAGAGAGAGTAGCGGCAATGAGCAGTTCTTC	EEEEEEEEEEEEEEEEEEEEEEEEEEEEEEEEEEEEEEEEEE	TRBV20-1*00(585)	TRBD2*00(30)	TRBJ2-1*00(220)		759|768|793|0|9||45.0	21|27|48|20|26||30.0	26|42|70|26|42||80.0												TGCAGTGCTGGTAGAGAGAGTAGCGGCAATGAGCAGTTCTTC	36								CSAGRESSGNEQFF		:::::::::0:-5:9:20:-5:-5:26:26:-6:42:::	TLML_20_	RNA
9657	CLONES_TRBTLML_20__baseline2_TCR-JV_cDNA_13_AGCCATGC_merged_170000.txt	13976	1	2.75376e-05	TGCAGTGCTGGGGTGGGGGCGCCCCAAGAGACCCAGTACTTC	EEEEAAEAEEEAEEEAA<AA<EEAEEEEEEEEAEEEEEEEEE	TRBV20-1*00(690)	TRBD1*00(45)	TRBJ2-5*00(235)		759|768|793|0|9||45.0	18|27|36|14|23||45.0	21|40|68|23|42||95.0												TGCAGTGCTGGGGTGGGGGCGCCCCAAGAGACCCAGTACTTC	27								CSAGVGAPQETQYF		:::::::::0:-5:9:14:-6:3:23:23:-1:42:::	TLML_20_	RNA
9658	CLONES_TRBTLML_20__baseline2_TCR-JV_cDNA_13_AGCCATGC_merged_170000.txt	13977	1	2.75376e-05	TGCAGTGCTGGGGTGATGGGGACACCCACTGAAGCTTTCTTT	EEEEEEEEEEEEEEEEEEEEEEEEEEEEEEEEEEEEEEEEEE	TRBV20-1*00(510)	TRBD1*00(30)	TRBJ1-1*00(220)		759|768|793|0|9||45.0	12|18|36|18|24||30.0	24|40|68|26|42||80.0												TGCAGTGCTGGGGTGATGGGGACACCCACTGAAGCTTTCTTT	36								CSAGVMGTPTEAFF		:::::::::0:-5:9:18:0:-6:24:26:-4:42:::	TLML_20_	RNA
9659	CLONES_TRBTLML_20__baseline2_TCR-JV_cDNA_13_AGCCATGC_merged_170000.txt	13978	1	2.75376e-05	TGCAGTGCTGAGGACCGAGGAAGCACAGATACGCAGTATTTT	EEEEEEEEEEEEEEEEEEEEEEEEEEEEEEEEEEEEEEEEEE	TRBV20-1*00(306)		TRBJ2-3*00(245)		759|768|793|0|9||45.0		20|41|69|21|42||105.0												TGCAGTGCTGAGGACCGAGGAAGCACAGATACGCAGTATTTT	36								CSAEDRGSTDTQYF		:::::::::0:-5:9:::::21:0:42:::	TLML_20_	RNA
9660	CLONES_TRBTLML_20__baseline2_TCR-JV_cDNA_13_AGCCATGC_merged_170000.txt	13979	1	2.75376e-05	TGCAGTGCTGAACCGGGACTACACACCGGGGAGCTGTTTTTT	EEEEEEEEEEEEEEEEEEEEEEEEEEEEEEEEEEEEEEEEEE	TRBV20-1*00(115)	TRBD2*00(45)	TRBJ2-2*00(240)		759|768|793|0|9||45.0	14|23|48|12|21||45.0	23|43|71|22|42||100.0												TGCAGTGCTGAACCGGGACTACACACCGGGGAGCTGTTTTTT	36								CSAEPGLHTGELFF		:::::::::0:-5:9:12:2:-9:21:22:-3:42:::	TLML_20_	RNA
9661	CLONES_TRBTLML_20__baseline2_TCR-JV_cDNA_13_AGCCATGC_merged_170000.txt	13980	1	2.75376e-05	TGCAGTGCTATTCGACAGTCCTATAATTCACCCCTCCACTTT	E6EEEEEEEEEE<EEEEEEAEEEEEE<EEEEEEEEEEEEAEE	TRBV20-1*00(880)	TRBD1*00(25)	TRBJ1-6*00(244)		759|769|793|0|10||50.0	14|19|36|13|18||25.0	21|45|73|18|42||120.0												TGCAGTGCTATTCGACAGTCCTATAATTCACCCCTCCACTTT	21								CSAIRQSYNSPLHF		:::::::::0:-4:10:13:-2:-5:18:18:-1:42:::	TLML_20_	RNA
9662	CLONES_TRBTLML_20__baseline2_TCR-JV_cDNA_13_AGCCATGC_merged_170000.txt	13981	1	2.75376e-05	TGCAGTGCTACGTCCCCGGACAGGGCCTACGAGCAGTACTTC	EEEEEEEEEEEEEEEEEEEEEEEEEEEEEEEEEEEEEEEEEE	TRBV20-1*00(399)	TRBD1*00(54)	TRBJ2-7*00(225)		759|769|793|0|10||50.0	7|21|36|11|25|SG12C|54.0	22|39|67|25|42||85.0												TGCAGTGCTACGTCCCCGGACAGGGCCTACGAGCAGTACTTC	36								CSATSPDRAYEQYF		:::::::::0:-4:10:11:5:-3:25:25:-2:42:::	TLML_20_	RNA
9663	CLONES_TRBTLML_20__baseline2_TCR-JV_cDNA_13_AGCCATGC_merged_170000.txt	13982	1	2.75376e-05	TGCAGTGCTAGTGGTCGGGCTTCCTACAATGAGCAGTTCTTC	EEEEEEEEEEEEEEEEEEEEEEEEEEEEEEEEEEEEEEEEEE	TRBV20-1*00(128)		TRBJ2-1*00(245)		759|770|793|0|11||55.0		21|42|70|21|42||105.0												TGCAGTGCTAGTGGTCGGGCTTCCTACAATGAGCAGTTCTTC	36								CSASGRASYNEQFF		:::::::::0:-3:11:::::21:-1:42:::	TLML_20_	RNA
9664	CLONES_TRBTLML_20__baseline2_TCR-JV_cDNA_13_AGCCATGC_merged_170000.txt	13983	1	2.75376e-05	TGCAGTGCTAGTGGCTACCGAGGGCCAGATACGCAGTATTTT	EEEEEEEEEAEEEEEEEEEEEEEEEEEEEEEEEEEEEEEEEE	TRBV20-1*00(630)	TRBD2*00(30)	TRBJ2-3*00(225)		759|770|793|0|11||55.0	27|33|48|19|25||30.0	24|41|69|25|42||85.0												TGCAGTGCTAGTGGCTACCGAGGGCCAGATACGCAGTATTTT	32								CSASGYRGPDTQYF		:::::::::0:-3:11:19:-11:1:25:25:-4:42:::	TLML_20_	RNA
9665	CLONES_TRBTLML_20__baseline2_TCR-JV_cDNA_13_AGCCATGC_merged_170000.txt	13984	1	2.75376e-05	TGCAGTGCTAGTGGGCAGGGGGCGGATTACGAGCAGTACTTC	EEEEEEEEEEEEEEEAEEEEEEEEEEEEEEEEEEEEEEEEEA	TRBV20-1*00(745)	TRBD1*00(45)	TRBJ2-7*00(215)		759|770|793|0|11||55.0	16|25|36|15|24||45.0	24|39|67|27|42||75.0												TGCAGTGCTAGTGGGCAGGGGGCGGATTACGAGCAGTACTTC	32								CSASGQGADYEQYF		:::::::::0:-3:11:15:-4:1:24:27:-4:42:::	TLML_20_	RNA
9666	CLONES_TRBTLML_20__baseline2_TCR-JV_cDNA_13_AGCCATGC_merged_170000.txt	13985	1	2.75376e-05	TGCAGTGCTAGCGAAGTACGGGTTAACTATGGCTACACCTTC	EEEEE6EAEEEEEEEEEEAEEEEEEEEEEEEEAAAAA?????	TRBV20-1*00(815)		TRBJ1-2*00(70)		759|770|793|0|11||55.0		21|40|68|23|42||95.0												TGCAGTGCTAGCGAAGTACGGGTTAACTATGGCTACACCTTC	21								CSASEVRVNYGYTF		:::::::::0:-3:11:::::23:-1:42:::	TLML_20_	RNA
9667	CLONES_TRBTLML_20__baseline2_TCR-JV_cDNA_13_AGCCATGC_merged_170000.txt	13986	1	2.75376e-05	TGCAGTGCTAGGCCCGACAGGGGGTATGAAAAACTGTTTTTT	EE<EEEEEEEEEEEEAEEEEEEEEEEEEAEEEEEEAEEEEEE	TRBV20-1*00(615)	TRBD1*00(45)	TRBJ1-4*00(225)		759|770|793|0|11||55.0	14|23|36|15|24||45.0	26|43|71|25|42||85.0												TGCAGTGCTAGGCCCGACAGGGGGTATGAAAAACTGTTTTTT	27								CSARPDRGYEKLFF		:::::::::0:-3:11:15:-2:-1:24:25:-6:42:::	TLML_20_	RNA
9668	CLONES_TRBTLML_20__baseline2_TCR-JV_cDNA_13_AGCCATGC_merged_170000.txt	13987	1	2.75376e-05	TGCAGTGCTAGGGGTCCTTACTTCTCCTACGAGCAGTACTTC	EEAEEEEEAEEEEEEEEEEEEEEEEEEEEEEAEEEEEAEEEE	TRBV20-1*00(95)		TRBJ2-7*00(235)		759|770|793|0|11||55.0		20|39|67|23|42||95.0												TGCAGTGCTAGGGGTCCTTACTTCTCCTACGAGCAGTACTTC	32								CSARGPYFSYEQYF		:::::::::0:-3:11:::::23:0:42:::	TLML_20_	RNA
9669	CLONES_TRBTLML_20__baseline2_TCR-JV_cDNA_13_AGCCATGC_merged_170000.txt	13988	1	2.75376e-05	TGCAGTGCTAGATTTCCGCGGGGAAACTACGAGCAGTACTTC	EEEEEEEEEEEEEEEEEEEEEEEEEEEEEEEEEEEEEEEEEE	TRBV20-1*00(263)	TRBD2*00(25)	TRBJ2-7*00(220)		759|771|793|0|12||60.0	23|28|48|17|22||25.0	23|39|67|26|42||80.0												TGCAGTGCTAGATTTCCGCGGGGAAACTACGAGCAGTACTTC	36								CSARFPRGNYEQYF		:::::::::0:-2:12:17:-7:-4:22:26:-3:42:::	TLML_20_	RNA
9670	CLONES_TRBTLML_20__baseline2_TCR-JV_cDNA_13_AGCCATGC_merged_170000.txt	13989	1	2.75376e-05	TGCAGTGCTAGACTAGCGGTACTCCAAGAGACCCAGTACTTC	EEEEEEEEEEAEEEEEAEEEEEEEEEEEEEEEEEEEEAEEEE	TRBV20-1*00(130)	TRBD2*00(35)	TRBJ2-5*00(235)		759|771|793|0|12||60.0	20|27|48|12|19||35.0	21|40|68|23|42||95.0												TGCAGTGCTAGACTAGCGGTACTCCAAGAGACCCAGTACTTC	32								CSARLAVLQETQYF		:::::::::0:-2:12:12:-4:-5:19:23:-1:42:::	TLML_20_	RNA
9671	CLONES_TRBTLML_20__baseline2_TCR-JV_cDNA_13_AGCCATGC_merged_170000.txt	13990	1	2.75376e-05	TGCAGTGCTAGACCGCTGGGCCAAATGAGGCCCCAGCATTTT	EEEEEEEEEEEEEAEEEEEEEEEEEEEEEEEEEEEEEEAEEE	TRBV20-1*00(320)	TRBD2*00(25)	TRBJ1-5*00(205)		759|771|793|0|12||60.0	5|10|48|12|17||25.0	29|42|70|29|42||65.0												TGCAGTGCTAGACCGCTGGGCCAAATGAGGCCCCAGCATTTT	32								CSARPLGQMRPQHF		:::::::::0:-2:12:12:11:-22:17:29:-9:42:::	TLML_20_	RNA
9672	CLONES_TRBTLML_20__baseline2_TCR-JV_cDNA_13_AGCCATGC_merged_170000.txt	13991	1	2.75376e-05	TGCAGTGCTAGAGTCCCCCTAGCTGGAGAGACCCAGTACTTC	EEEEEEEEEEEEEEEEEEEEEEEEEEEEEEEEEEEEEEEEEE	TRBV20-1*00(310)	TRBD1*00(30),TRBD2*00(29)	TRBJ2-5*00(220)		759|772|793|0|13||65.0	1|7|36|14|20||30.0;3|12|48|13|22|SG7C|29.0	24|40|68|26|42||80.0												TGCAGTGCTAGAGTCCCCCTAGCTGGAGAGACCCAGTACTTC	36								CSARVPLAGETQYF		:::::::::0:-1:13:14:11:-17:20:26:-4:42:::	TLML_20_	RNA
9673	CLONES_TRBTLML_20__baseline2_TCR-JV_cDNA_13_AGCCATGC_merged_170000.txt	13992	1	2.75376e-05	TGCAGTGCTAGAGTCGCAGAGAGCTCCTACGAGCAGTACTTC	EEEEEEEEEEEEEEEEEEEEEEEEEEEEAEEEEE<EEEEEEE	TRBV20-1*00(365)		TRBJ2-7*00(250)		759|772|793|0|13||65.0		17|39|67|20|42||110.0												TGCAGTGCTAGAGTCGCAGAGAGCTCCTACGAGCAGTACTTC	27								CSARVAESSYEQYF		:::::::::0:-1:13:::::20:3:42:::	TLML_20_	RNA
9674	CLONES_TRBTLML_20__baseline2_TCR-JV_cDNA_13_AGCCATGC_merged_170000.txt	13993	1	2.75376e-05	TGCAGTGCTAGAGTGGGGATATTCACAGATACGCAGTATTTT	EEEEEEEEEEEEEEEEEEEEEEEEEEEEEEEEEEEEEEEEEE	TRBV20-1*00(85)		TRBJ2-3*00(235)		759|772|793|0|13||65.0		22|41|69|23|42||95.0												TGCAGTGCTAGAGTGGGGATATTCACAGATACGCAGTATTTT	36								CSARVGIFTDTQYF		:::::::::0:-1:13:::::23:-2:42:::	TLML_20_	RNA
9675	CLONES_TRBTLML_20__baseline2_TCR-JV_cDNA_13_AGCCATGC_merged_170000.txt	13994	1	2.75376e-05	TGCAGTGCTAGAGTAGCGGGAGGAGGCTACGAGCAGTACTTC	EEEEEEAEEEEEEEEEEEEEEEEEEEEEEEEEEEEEAEEEEE	TRBV20-1*00(1029)	TRBD2*00(50)	TRBJ2-7*00(210)		759|772|793|0|13||65.0	21|31|48|13|23||50.0	23|39|67|26|42||80.0												TGCAGTGCTAGAGTAGCGGGAGGAGGCTACGAGCAGTACTTC	32								CSARVAGGGYEQYF		:::::::::0:-1:13:13:-5:-1:23:26:-3:42:::	TLML_20_	RNA
9676	CLONES_TRBTLML_20__baseline2_TCR-JV_cDNA_13_AGCCATGC_merged_170000.txt	13995	1	2.75376e-05	TGCAGTGCTAGAGCAGCGGAGCCTCAAGAGACCCAGTACTTC	EEEEEEEEEEEEEEEEEEEEEEEAEEEEEAEEEEEAAEEEEE	TRBV20-1*00(760)	TRBD2*00(25)	TRBJ2-5*00(230)		759|772|793|0|13||65.0	22|27|48|14|19||25.0	22|40|68|24|42||90.0												TGCAGTGCTAGAGCAGCGGAGCCTCAAGAGACCCAGTACTTC	32								CSARAAEPQETQYF		:::::::::0:-1:13:14:-6:-5:19:24:-2:42:::	TLML_20_	RNA
9677	CLONES_TRBTLML_20__baseline2_TCR-JV_cDNA_13_AGCCATGC_merged_170000.txt	13996	1	2.75376e-05	TGCAGTGCTAGAGGGCCGCTTTCCACAGATACGCAGTATTTT	EEEEEEEEEEEEEEEEEEEEEEEEEEEEEEEEEEEEEEEEEE	TRBV20-1*00(180)	TRBD2*00(25)	TRBJ2-3*00(235)		759|772|793|0|13||65.0	5|10|48|15|20||25.0	22|41|69|23|42||95.0												TGCAGTGCTAGAGGGCCGCTTTCCACAGATACGCAGTATTTT	36								CSARGPLSTDTQYF		:::::::::0:-1:13:15:11:-22:20:23:-2:42:::	TLML_20_	RNA
9678	CLONES_TRBTLML_20__baseline2_TCR-JV_cDNA_13_AGCCATGC_merged_170000.txt	13997	1	2.75376e-05	TGCAGTGCTAGAGACTCAGGGATAAAATATGGCTACACCTTC	EEEEEEEEEEEEEEEEEEEEEEEEEEEEEEEEEEEEEEEEEE	TRBV20-1*00(585)	TRBD1*00(25)	TRBJ1-2*00(215)		759|773|793|0|14||70.0	16|21|36|16|21||25.0	25|40|68|27|42||75.0												TGCAGTGCTAGAGACTCAGGGATAAAATATGGCTACACCTTC	36								CSARDSGIKYGYTF		:::::::::0:0:14:16:-4:-3:21:27:-5:42:::	TLML_20_	RNA
9679	CLONES_TRBTLML_20__baseline2_TCR-JV_cDNA_13_AGCCATGC_merged_170000.txt	13998	1	2.75376e-05	TGCAGTGCTAGAAGTAGCGGGAGGGAAGATACGCAGTATTTT	EEEEEEEEEEEEEEEEEEEEEEEEEEEEEEEEEEEEEEEEEE	TRBV20-1*00(228)	TRBD2*00(55)	TRBJ2-3*00(220)		759|771|793|0|12||60.0	21|32|48|14|25||55.0	25|41|69|26|42||80.0												TGCAGTGCTAGAAGTAGCGGGAGGGAAGATACGCAGTATTTT	36								CSARSSGREDTQYF		:::::::::0:-2:12:14:-5:0:25:26:-5:42:::	TLML_20_	RNA
9680	CLONES_TRBTLML_20__baseline2_TCR-JV_cDNA_13_AGCCATGC_merged_170000.txt	13999	1	2.75376e-05	TGCAGTGCTAAGGGGGGGCTACGCAGGAATGAGCAGTTCTTC	EEEEEEEEEEEEEEEEEEEEEEEEEEEEEEEEEEEEEEEEEE	TRBV20-1*00(325)	TRBD1*00(30)	TRBJ2-1*00(215)		759|769|793|0|10||50.0	17|23|36|10|16||30.0	27|42|70|27|42||75.0												TGCAGTGCTAAGGGGGGGCTACGCAGGAATGAGCAGTTCTTC	36								CSAKGGLRRNEQFF		:::::::::0:-4:10:10:-5:-1:16:27:-7:42:::	TLML_20_	RNA
9682	CLONES_TRBTLML_20__baseline2_TCR-JV_cDNA_13_AGCCATGC_merged_170000.txt	14001	1	2.75376e-05	TGCAGTGCCCTCGAGAGGACAGTTGACAATGAGCAGTTCTTC	EEEEEEEEEEEEEEEEEEEEEEEEEEEEEEEEEEEEEEEEEE	TRBV20-1*00(755)	TRBD1*00(30)	TRBJ2-1*00(209)		759|767|793|0|8||40.0	13|19|36|16|22||30.0	25|42|70|25|42||85.0												TGCAGTGCCCTCGAGAGGACAGTTGACAATGAGCAGTTCTTC	36								CSALERTVDNEQFF		:::::::::0:-6:8:16:-1:-5:22:25:-5:42:::	TLML_20_	RNA
9683	CLONES_TRBTLML_20__baseline2_TCR-JV_cDNA_13_AGCCATGC_merged_170000.txt	14002	1	2.75376e-05	TGCAGTGCCCTCAACCCCTACGGCACAGATACGCAGTATTTT	EEEEEEE6EEEEE<AA<EEE<EEEEEEEEEAAEEEEEEAEEE	TRBV20-1*00(330)	TRBD1*00(25)	TRBJ2-3*00(240)		759|767|793|0|8||40.0	2|7|36|14|19||25.0	21|41|69|22|42||100.0												TGCAGTGCCCTCAACCCCTACGGCACAGATACGCAGTATTTT	21								CSALNPYGTDTQYF		:::::::::0:-6:8:14:10:-17:19:22:-1:42:::	TLML_20_	RNA
9684	CLONES_TRBTLML_20__baseline2_TCR-JV_cDNA_13_AGCCATGC_merged_170000.txt	14003	1	2.75376e-05	TGCAGTGCCCCCCCAAGAGGGTTAAGGGGGGGCTACACCTTC	EEEEEEEAAEEEEEEEEEEEEEEEEAAAEEEEEEEEEEA<EE	TRBV20-1*00(475)	TRBD1*00(30)	TRBJ1-2*00(200)		759|767|793|0|8||40.0	17|23|36|24|30||30.0	28|40|68|30|42||60.0												TGCAGTGCCCCCCCAAGAGGGTTAAGGGGGGGCTACACCTTC	27								CSAPPRGLRGGYTF		:::::::::0:-6:8:24:-5:-1:30:30:-8:42:::	TLML_20_	RNA
9685	CLONES_TRBTLML_20__baseline2_TCR-JV_cDNA_13_AGCCATGC_merged_170000.txt	14004	1	2.75376e-05	TGCAGTGCCCCCGGGACTAGCGGGGGGTATGAGCAGTTCTTC	EEEEEEEEEEEEEEEEEEEEEEEEAAEEEEEEEEEEEEAAAA	TRBV20-1*00(705)	TRBD2*00(75)	TRBJ2-1*00(75)		759|767|793|0|8||40.0	13|28|48|9|24||75.0	28|42|70|28|42||70.0												TGCAGTGCCCCCGGGACTAGCGGGGGGTATGAGCAGTTCTTC	32								CSAPGTSGGYEQFF		:::::::::0:-6:8:9:3:-4:24:28:-8:42:::	TLML_20_	RNA
9686	CLONES_TRBTLML_20__baseline2_TCR-JV_cDNA_13_AGCCATGC_merged_170000.txt	14005	1	2.75376e-05	TGCAGTGCCCCGTCCGGGCAGGGGAACTATGGCTACACCTTC	EEEEEEEEEEEEEEEEEEEEEEEEEEEEEEEEEEEEEEEEEE	TRBV20-1*00(440)	TRBD1*00(34)	TRBJ1-2*00(230)		759|767|793|0|8||40.0	10|22|36|13|24|DA15|34.0	22|40|68|24|42||90.0												TGCAGTGCCCCGTCCGGGCAGGGGAACTATGGCTACACCTTC	36								CSAPSGQGNYGYTF		:::::::::0:-6:8:13:2:-2:24:24:-2:42:::	TLML_20_	RNA
9687	CLONES_TRBTLML_20__baseline2_TCR-JV_cDNA_13_AGCCATGC_merged_170000.txt	14006	1	2.75376e-05	TGCAGTGCCCCGGGGCCCGGCGGCGTACCCCAGCAGTACTTC	EEEEEEEEEEEEEEEEEEEEEEEEEEEEEEEEEEEEEEEEEE	TRBV20-1*00(224)	TRBD1*00(30),TRBD2*00(30)	TRBJ2-7*00(195)		759|767|793|0|8||40.0	9|15|36|8|14||30.0;13|19|48|8|14||30.0	28|39|67|31|42||55.0												TGCAGTGCCCCGGGGCCCGGCGGCGTACCCCAGCAGTACTTC	36								CSAPGPGGVPQQYF		:::::::::0:-6:8:8:3:-9:14:31:-8:42:::	TLML_20_	RNA
9688	CLONES_TRBTLML_20__baseline2_TCR-JV_cDNA_13_AGCCATGC_merged_170000.txt	14007	1	2.75376e-05	TGCAGTGCCCCAAGGGTAGGGATCGCAGATACGCAGTATTTT	EEEEEEEEEEEEEEEEEEEEEEEEEEEEEEEEEEEEEEEEEA	TRBV20-1*00(145)		TRBJ2-3*00(225)		759|767|793|0|8||40.0		24|41|69|25|42||85.0												TGCAGTGCCCCAAGGGTAGGGATCGCAGATACGCAGTATTTT	32								CSAPRVGIADTQYF		:::::::::0:-6:8:::::25:-4:42:::	TLML_20_	RNA
9689	CLONES_TRBTLML_20__baseline2_TCR-JV_cDNA_13_AGCCATGC_merged_170000.txt	14008	1	2.75376e-05	TGCAGTGCCCGGGACCTCCGCTCCTACAATGAGCAGTTCTTC	EEEEEEEEEEEEEEEEEEEEEEEEEEEEEEEEEEEEEEEEEE	TRBV20-1*00(819)	TRBD1*00(35),TRBD2*00(35)	TRBJ2-1*00(255)		759|767|793|0|8||40.0	10|17|36|8|15||35.0;14|21|48|8|15||35.0	19|42|70|19|42||115.0												TGCAGTGCCCGGGACCTCCGCTCCTACAATGAGCAGTTCTTC	36								CSARDLRSYNEQFF		:::::::::0:-6:8:8:2:-7:15:19:1:42:::	TLML_20_	RNA
9690	CLONES_TRBTLML_20__baseline2_TCR-JV_cDNA_13_AGCCATGC_merged_170000.txt	14009	1	2.75376e-05	TGCAGTGCCCGGGACAACCCGTTTAATCAGCCCCAGCATTTT	EEEEEEEEEEEEE6EEEEEEEEEEEEEEEEEEEEEEEEEEEE	TRBV20-1*00(85)	TRBD1*00(40),TRBD2*00(35)	TRBJ1-5*00(230)		759|767|793|0|8||40.0	10|18|36|8|16||40.0;14|21|48|8|15||35.0	24|42|70|24|42||90.0												TGCAGTGCCCGGGACAACCCGTTTAATCAGCCCCAGCATTTT	21								CSARDNPFNQPQHF		:::::::::0:-6:8:8:2:-6:16:24:-4:42:::	TLML_20_	RNA
9692	CLONES_TRBTLML_20__baseline2_TCR-JV_cDNA_13_AGCCATGC_merged_170000.txt	14011	1	2.75376e-05	TGCAGTGCAGGGCCGGGGGGCCCCTCCTACGAGCAGTACTTC	EEEEEEEEEEEEEEEEEEEEEEEEEEEEEEEEEEEEEEEEEE	TRBV20-1*00(95)	TRBD1*00(30),TRBD2*00(30)	TRBJ2-7*00(235)		759|767|793|0|8||40.0	18|24|36|15|21||30.0;28|34|48|8|14||30.0	20|39|67|23|42||95.0												TGCAGTGCAGGGCCGGGGGGCCCCTCCTACGAGCAGTACTTC	36								CSAGPGGPSYEQYF		:::::::::0:-6:8:15:-6:0:21:23:0:42:::	TLML_20_	RNA
9693	CLONES_TRBTLML_20__baseline2_TCR-JV_cDNA_13_AGCCATGC_merged_170000.txt	14012	1	2.75376e-05	TGCAGTGGGACAGGGGGTACAACTAATGAAAAACTGTTTTTT	AEEEEEEEEEEEEEEEEEEEEEEEEEE<EEEEEEEAEEEEE<	TRBV20-1*00(700)	TRBD1*00(50)	TRBJ1-4*00(255)		759|766|793|0|7||35.0	13|23|36|7|17||50.0	20|43|71|19|42||115.0												TGCAGTGGGACAGGGGGTACAACTAATGAAAAACTGTTTTTT	27								CSGTGGTTNEKLFF		:::::::::0:-7:7:7:-1:-1:17:19:0:42:::	TLML_20_	RNA
9694	CLONES_TRBTLML_20__baseline2_TCR-JV_cDNA_13_AGCCATGC_merged_170000.txt	14013	1	2.75376e-05	TGCAGCCCGGGGACAGGAGATTTCAATCAGCCCCAGCATTTT	EEEEEEEEEEEEEEEEEEEEEEEEEEEEEEEEAEEEEEEEEE	TRBV29-1*00(205)	TRBD1*00(40)	TRBJ1-5*00(235)		700|706|734|0|6||30.0	12|20|36|9|17||40.0	23|42|70|23|42||95.0												TGCAGCCCGGGGACAGGAGATTTCAATCAGCCCCAGCATTTT	32								CSPGTGDFNQPQHF		:::::::::0:-8:6:9:0:-4:17:23:-3:42:::	TLML_20_	RNA
9695	CLONES_TRBTLML_20__baseline2_TCR-JV_cDNA_13_AGCCATGC_merged_170000.txt	14014	1	2.75376e-05	TGCAGCGTTTCCGTGCTAGCGGGCCGCTACGAGCAGTACTTC	EEEEEAEEEEEEEEEEEEEEEEEEAEEEEEEEEEEEEEEEAE	TRBV29-1*00(430)	TRBD2*00(40)	TRBJ2-7*00(220)		700|709|734|0|9||45.0	20|28|48|15|23||40.0	23|39|67|26|42||80.0												TGCAGCGTTTCCGTGCTAGCGGGCCGCTACGAGCAGTACTTC	32								CSVSVLAGRYEQYF		:::::::::0:-5:9:15:-4:-4:23:26:-3:42:::	TLML_20_	RNA
9696	CLONES_TRBTLML_20__baseline2_TCR-JV_cDNA_13_AGCCATGC_merged_170000.txt	14015	1	2.75376e-05	TGCAGCGTTCCCGGACTAGCGGGAGCTCGGGAGCAGTTCTTC	EEEEEEEEEEEEEEEEEEEEEEEEEEEEEEEEEEEEEEEEEE	TRBV29-1*00(145)	TRBD2*00(65)	TRBJ2-1*00(200)		700|709|734|0|9||45.0	17|30|48|12|25||65.0	30|42|70|30|42||60.0												TGCAGCGTTCCCGGACTAGCGGGAGCTCGGGAGCAGTTCTTC	36								CSVPGLAGAREQFF		:::::::::0:-5:9:12:-1:-2:25:30:-10:42:::	TLML_20_	RNA
9697	CLONES_TRBTLML_20__baseline2_TCR-JV_cDNA_13_AGCCATGC_merged_170000.txt	14016	1	2.75376e-05	TGCAGCGTTCATAGCGGGAGGAGGGATGAGAACCAGTACTTC	EEEEEEEEEEEEEEEEEEEEEEEEEEEEEEEEEAEEEEEEEA	TRBV29-1*00(1020)	TRBD2*00(50)	TRBJ2-5*00(109)		700|709|734|0|9||45.0	21|31|48|11|21||50.0	25|40|68|27|42|SC29A|59.0												TGCAGCGTTCATAGCGGGAGGAGGGATGAGAACCAGTACTTC	32								CSVHSGRRDENQYF		:::::::::0:-5:9:11:-5:-1:21:27:-5:42:::	TLML_20_	RNA
9698	CLONES_TRBTLML_20__baseline2_TCR-JV_cDNA_13_AGCCATGC_merged_170000.txt	14017	1	2.75376e-05	TGCAGCGTTGTCCCCGAAGAGGCGGGGTACGAGCAGTACTTC	EEEEEEEEEEEEE7EEEEEEAEEEEEEEEEEEEEEEEEEEEE	TRBV29-1*00(315)	TRBD2*00(25)	TRBJ2-7*00(215)		700|710|734|0|10||50.0	23|28|48|21|26||25.0	24|39|67|27|42||75.0												TGCAGCGTTGTCCCCGAAGAGGCGGGGTACGAGCAGTACTTC	22								CSVVPEEAGYEQYF		:::::::::0:-4:10:21:-7:-4:26:27:-4:42:::	TLML_20_	RNA
9699	CLONES_TRBTLML_20__baseline2_TCR-JV_cDNA_13_AGCCATGC_merged_170000.txt	14018	1	2.75376e-05	TGCAGCGTTGTGACCGGTGCAGTGAACACTGAAGCTTTCTTT	EEEEEEEEEEEE7EEEEEEEEEEEEEEAEEEEEEEEEEEEEE	TRBV29-1*00(450)		TRBJ1-1*00(240)		700|710|734|0|10||50.0		20|40|68|22|42||100.0												TGCAGCGTTGTGACCGGTGCAGTGAACACTGAAGCTTTCTTT	22								CSVVTGAVNTEAFF		:::::::::0:-4:10:::::22:0:42:::	TLML_20_	RNA
9700	CLONES_TRBTLML_20__baseline2_TCR-JV_cDNA_13_AGCCATGC_merged_170000.txt	14019	1	2.75376e-05	TGCAGCGTTGCATCCGGTTCTAGCACAGATACGCAGTATTTT	EEEEEEEEEEEEEEEEEEEEEEEEEEEEEEEEEEEEEEEEEE	TRBV29-1*00(190)		TRBJ2-3*00(255)		700|710|734|0|10||50.0		18|41|69|19|42||115.0												TGCAGCGTTGCATCCGGTTCTAGCACAGATACGCAGTATTTT	36								CSVASGSSTDTQYF		:::::::::0:-4:10:::::19:2:42:::	TLML_20_	RNA
9701	CLONES_TRBTLML_20__baseline2_TCR-JV_cDNA_13_AGCCATGC_merged_170000.txt	14020	1	2.75376e-05	TGCAGCGTTGGTGACAGGGCTGGGGCCAACGTCCTGACTTTC	EEEEEEEEEEEEEEEEEEEEEEEEEEEEEEEEEEEEEEEEEE	TRBV29-1*00(259)	TRBD1*00(35)	TRBJ2-6*00(255)		700|710|734|0|10||50.0	14|21|36|12|19||35.0	22|45|73|19|42||115.0												TGCAGCGTTGGTGACAGGGCTGGGGCCAACGTCCTGACTTTC	36								CSVGDRAGANVLTF		:::::::::0:-4:10:12:-2:-3:19:19:-2:42:::	TLML_20_	RNA
9702	CLONES_TRBTLML_20__baseline2_TCR-JV_cDNA_13_AGCCATGC_merged_170000.txt	14021	1	2.75376e-05	TGCAGCGTTGGGGTGGCGGGAGCCTCAGATACGCAGTATTTT	EEEEEEEEEEEEEEEEEEEEEEEEEEEEEEAEEEEEEEEEEE	TRBV29-1*00(385)	TRBD2*00(35)	TRBJ2-3*00(225)		700|710|734|0|10||50.0	23|30|48|15|22||35.0	24|41|69|25|42||85.0												TGCAGCGTTGGGGTGGCGGGAGCCTCAGATACGCAGTATTTT	32								CSVGVAGASDTQYF		:::::::::0:-4:10:15:-7:-2:22:25:-4:42:::	TLML_20_	RNA
9703	CLONES_TRBTLML_20__baseline2_TCR-JV_cDNA_13_AGCCATGC_merged_170000.txt	14022	1	2.75376e-05	TGCAGCGTTGATTCTAGCGGTAGCACAGATACGCAGTATTTT	EEEEEEEEEEEEEEEEEEEEEEEEEEEEEEEEEEEEEEEEEE	TRBV29-1*00(390)	TRBD2*00(35)	TRBJ2-3*00(250)		700|711|734|0|11||55.0	20|27|48|13|20||35.0	19|41|69|20|42||110.0												TGCAGCGTTGATTCTAGCGGTAGCACAGATACGCAGTATTTT	36								CSVDSSGSTDTQYF		:::::::::0:-3:11:13:-4:-5:20:20:1:42:::	TLML_20_	RNA
9704	CLONES_TRBTLML_20__baseline2_TCR-JV_cDNA_13_AGCCATGC_merged_170000.txt	14023	1	2.75376e-05	TGCAGCGTTGACAGCCGGGACCGCGCTGGCGGCTACACCTTC	EEEEEEEEEEEEEEEEEEEEEEEEEEEEEEEEEEEEEEEEEE	TRBV29-1*00(290)	TRBD1*00(35),TRBD2*00(35)	TRBJ1-2*00(200)		700|711|734|0|11||55.0	10|17|36|14|21||35.0;14|21|48|14|21||35.0	28|40|68|30|42||60.0												TGCAGCGTTGACAGCCGGGACCGCGCTGGCGGCTACACCTTC	36								CSVDSRDRAGGYTF		:::::::::0:-3:11:14:2:-7:21:30:-8:42:::	TLML_20_	RNA
9705	CLONES_TRBTLML_20__baseline2_TCR-JV_cDNA_13_AGCCATGC_merged_170000.txt	14024	1	2.75376e-05	TGCAGCGTTGAGGGGCGGGAGGGCCGATATGAGCAGTTCTTC	EEEAEEEEEEEEEEEEEEEEEEEEEEEEEEEEEEEEEAEEEE	TRBV29-1*00(265)	TRBD2*00(55)	TRBJ2-1*00(210)		700|711|734|0|11||55.0	23|34|48|14|25||55.0	28|42|70|28|42||70.0												TGCAGCGTTGAGGGGCGGGAGGGCCGATATGAGCAGTTCTTC	32								CSVEGREGRYEQFF		:::::::::0:-3:11:14:-7:2:25:28:-8:42:::	TLML_20_	RNA
9706	CLONES_TRBTLML_20__baseline2_TCR-JV_cDNA_13_AGCCATGC_merged_170000.txt	14025	1	2.75376e-05	TGCAGCGTTGAAGTTACAGGGAAGAACTATGGCTACACCTTC	EEEEEEEEEEEEEEEEEEEEEEEEEEEEEEEEEEEEEEEEEE	TRBV29-1*00(166)	TRBD1*00(30)	TRBJ1-2*00(140)		700|713|734|0|13||65.0	15|21|36|15|21||30.0	22|40|68|24|42||90.0												TGCAGCGTTGAAGTTACAGGGAAGAACTATGGCTACACCTTC	36								CSVEVTGKNYGYTF		:::::::::0:-1:13:15:-3:-3:21:24:-2:42:::	TLML_20_	RNA
9707	CLONES_TRBTLML_20__baseline2_TCR-JV_cDNA_13_AGCCATGC_merged_170000.txt	14026	1	2.75376e-05	TGCAGCGTTGAAGGGGGATCCGGCCCAGAAACGCAGTATTTT	EEEEEEEEEEEEEEEEEEEEAEE<EEEEEEEAEEEEEEEEEE	TRBV29-1*00(325)		TRBJ2-3*00(209)		700|713|734|0|13||65.0		24|41|69|25|42|ST28A|69.0												TGCAGCGTTGAAGGGGGATCCGGCCCAGAAACGCAGTATTTT	27								CSVEGGSGPETQYF		:::::::::0:-1:13:::::25:-4:42:::	TLML_20_	RNA
9708	CLONES_TRBTLML_20__baseline2_TCR-JV_cDNA_13_AGCCATGC_merged_170000.txt	14027	1	2.75376e-05	TGCAGCGTTGAAGGGATGGCCACCTACAATGAGCAGTTCTTC	EEEEEEEEEEEEEEEEEEEEEEEEEEEEEEEEEEEEEEEEEE	TRBV29-1*00(403)		TRBJ2-1*00(128)		700|713|734|0|13||65.0		22|42|70|22|42||100.0												TGCAGCGTTGAAGGGATGGCCACCTACAATGAGCAGTTCTTC	36								CSVEGMATYNEQFF		:::::::::0:-1:13:::::22:-2:42:::	TLML_20_	RNA
9709	CLONES_TRBTLML_20__baseline2_TCR-JV_cDNA_13_AGCCATGC_merged_170000.txt	14028	1	2.75376e-05	TGCAGCGTTGAAGATCCCAGGGGCGTCGAGACCCAGTACTTC	EEEEEEEEEEEEEEEEEE<EEEEEEEEEEEEEEEEEEEEEEE	TRBV29-1*00(410)	TRBD1*00(30)	TRBJ2-5*00(215)		700|716|734|0|16||80.0	16|22|36|17|23||30.0	25|40|68|27|42||75.0												TGCAGCGTTGAAGATCCCAGGGGCGTCGAGACCCAGTACTTC	27								CSVEDPRGVETQYF		:::::::::0:2:16:17:-4:-2:23:27:-5:42:::	TLML_20_	RNA
9710	CLONES_TRBTLML_20__baseline2_TCR-JV_cDNA_13_AGCCATGC_merged_170000.txt	14029	1	2.75376e-05	TGCAGCGTTGAAGATCGCGCAGGGAAGGAGAAGCAGTACTTC	EEEEEEEEEEEEEEEEEEEEEEEEEEEEEEEEEEEEEEEEEE	TRBV29-1*00(115)	TRBD1*00(25)	TRBJ2-7*00(195)		700|716|734|0|16||80.0	16|21|36|19|24||25.0	28|39|67|31|42||55.0												TGCAGCGTTGAAGATCGCGCAGGGAAGGAGAAGCAGTACTTC	36								CSVEDRAGKEKQYF		:::::::::0:2:16:19:-4:-3:24:31:-8:42:::	TLML_20_	RNA
9711	CLONES_TRBTLML_20__baseline2_TCR-JV_cDNA_13_AGCCATGC_merged_170000.txt	14030	1	2.75376e-05	TGCAGCGTTGAAGATCAGGACTCCTACAATGAGCAGTTCTTC	EEEEEEEAEEEEEEEEEEEEEEEEEEEEEEEEEEEEEEEEEE	TRBV29-1*00(1040)		TRBJ2-1*00(190)		700|716|734|0|16||80.0		20|42|70|20|42||110.0												TGCAGCGTTGAAGATCAGGACTCCTACAATGAGCAGTTCTTC	32								CSVEDQDSYNEQFF		:::::::::0:2:16:::::20:0:42:::	TLML_20_	RNA
9712	CLONES_TRBTLML_20__baseline2_TCR-JV_cDNA_13_AGCCATGC_merged_170000.txt	14031	1	2.75376e-05	TGCAGCGTTGAAGATGGACTAGCGGAAGAGACCCAGTACTTC	EEEEEEEEEEEEEEEEEEEEEAEAEEAEEEEEEEEEEEEAE<	TRBV29-1*00(375)	TRBD2*00(50)	TRBJ2-5*00(225)		700|715|734|0|15||75.0	17|27|48|15|25||50.0	23|40|68|25|42||85.0												TGCAGCGTTGAAGATGGACTAGCGGAAGAGACCCAGTACTTC	27								CSVEDGLAEETQYF		:::::::::0:1:15:15:-1:-5:25:25:-3:42:::	TLML_20_	RNA
9713	CLONES_TRBTLML_20__baseline2_TCR-JV_cDNA_13_AGCCATGC_merged_170000.txt	14032	1	2.75376e-05	TGCAGCGTTGAAGACAGGGTAGATGGAAACACCATATATTTT	EEEEEEEEEEEEAEEEEEEAEEAAEEEE6EEEEEEEEEEEEA	TRBV29-1*00(1293)	TRBD1*00(25)	TRBJ1-3*00(140)		700|714|734|0|14||70.0	16|21|36|14|19||25.0	23|42|70|23|42||95.0												TGCAGCGTTGAAGACAGGGTAGATGGAAACACCATATATTTT	21								CSVEDRVDGNTIYF		:::::::::0:0:14:14:-4:-3:19:23:-3:42:::	TLML_20_	RNA
9714	CLONES_TRBTLML_20__baseline2_TCR-JV_cDNA_13_AGCCATGC_merged_170000.txt	14033	1	2.75376e-05	TGCAGCGTTAAATTGACCGGCCCCAATCAGCCCCAGCATTTT	EEEEEEEEEAEEEEEEEEEAEEEEEEEEE<EE<EAAEEEAEE	TRBV29-1*00(645)	TRBD2*00(25)	TRBJ1-5*00(235)		700|709|734|0|9||45.0	30|35|48|18|23||25.0	23|42|70|23|42||95.0												TGCAGCGTTAAATTGACCGGCCCCAATCAGCCCCAGCATTTT	27								CSVKLTGPNQPQHF		:::::::::0:-5:9:18:-14:3:23:23:-3:42:::	TLML_20_	RNA
9715	CLONES_TRBTLML_20__baseline2_TCR-JV_cDNA_13_AGCCATGC_merged_170000.txt	14034	1	2.75376e-05	TGCAGCGTCCTCGCGGGTTCTAGCACAGATACGCAGTATTTT	EEEEEEEEEEEEEEEEEEEEEEEEEEEEEEEEEEEEEEEEEE	TRBV29-1*00(275)	TRBD2*00(25)	TRBJ2-3*00(255)		700|708|734|0|8||40.0	23|28|48|12|17||25.0	18|41|69|19|42||115.0												TGCAGCGTCCTCGCGGGTTCTAGCACAGATACGCAGTATTTT	36								CSVLAGSSTDTQYF		:::::::::0:-6:8:12:-7:-4:17:19:2:42:::	TLML_20_	RNA
9716	CLONES_TRBTLML_20__baseline2_TCR-JV_cDNA_13_AGCCATGC_merged_170000.txt	14035	1	2.75376e-05	TGCAGCGTCGTTCTAGCGGGGAAGGGCAATGAGCAGTTCTTC	EEEAA<EEEEEEEEEEEEEEEEEEEEEEEEEAEEEEEEEEEE	TRBV29-1*00(735)	TRBD2*00(40)	TRBJ2-1*00(220)		700|708|734|0|8||40.0	20|28|48|12|20||40.0	26|42|70|26|42||80.0												TGCAGCGTCGTTCTAGCGGGGAAGGGCAATGAGCAGTTCTTC	27								CSVVLAGKGNEQFF		:::::::::0:-6:8:12:-4:-4:20:26:-6:42:::	TLML_20_	RNA
9718	CLONES_TRBTLML_20__baseline2_TCR-JV_cDNA_13_AGCCATGC_merged_170000.txt	14037	1	2.75376e-05	TGCAGCGCTTCTTTAGCGGGAGGGGGGAATGAGCAGTTCTTC	AEEAEEEEE7EA<EEEEEEEEEEEEAEEAEEEEEEEE<EEEE	TRBV29-1*00(605)	TRBD2*00(55)	TRBJ2-1*00(215)		700|707|734|0|7||35.0	21|32|48|13|24||55.0	27|42|70|27|42||75.0												TGCAGCGCTTCTTTAGCGGGAGGGGGGAATGAGCAGTTCTTC	22								CSASLAGGGNEQFF		:::::::::0:-7:7:13:-5:0:24:27:-7:42:::	TLML_20_	RNA
9719	CLONES_TRBTLML_20__baseline2_TCR-JV_cDNA_13_AGCCATGC_merged_170000.txt	14038	1	2.75376e-05	TGCAGCGCCTCGACTAGCGGGCGAGCCGGGGAGCTGTTTTTT	AEEEEEEEEAEEAEEEEEEEEEEEEEEEEEEEEEEEEAEEEE	TRBV29-1*00(105)	TRBD2*00(50)	TRBJ2-2*00(225)		700|707|734|0|7||35.0	18|28|48|11|21||50.0	26|43|71|25|42||85.0												TGCAGCGCCTCGACTAGCGGGCGAGCCGGGGAGCTGTTTTTT	32								CSASTSGRAGELFF		:::::::::0:-7:7:11:-2:-4:21:25:-6:42:::	TLML_20_	RNA
9720	CLONES_TRBTLML_20__baseline2_TCR-JV_cDNA_13_AGCCATGC_merged_170000.txt	14039	1	2.75376e-05	TGCAGCGCGGACAGGGGCTCGATGAACACTGAAGCTTTCTTT	EEEEEEEEEEEEEEEEEEEEEEEEAEEAEEEEEEAAAAA???	TRBV29-1*00(725)	TRBD1*00(45)	TRBJ1-1*00(90)		700|707|734|0|7||35.0	13|22|36|8|17||45.0	19|40|68|21|42||105.0												TGCAGCGCGGACAGGGGCTCGATGAACACTGAAGCTTTCTTT	30								CSADRGSMNTEAFF		:::::::::0:-7:7:8:-1:-2:17:21:1:42:::	TLML_20_	RNA
9722	CLONES_TRBTLML_20__baseline2_TCR-JV_cDNA_13_AGCCATGC_merged_170000.txt	14041	1	2.75376e-05	TGCAGCGCAGTGAAGGTAGCGGGAACAGATACGCAGTATTTT	EEEEEEEEEEEEEEEEEEEEEEEEEEEEEEEEEEEEEEEEEE	TRBV29-1*00(370)	TRBD2*00(40)	TRBJ2-3*00(230)		700|707|734|0|7||35.0	21|29|48|16|24||40.0	23|41|69|24|42||90.0												TGCAGCGCAGTGAAGGTAGCGGGAACAGATACGCAGTATTTT	36								CSAVKVAGTDTQYF		:::::::::0:-7:7:16:-5:-3:24:24:-3:42:::	TLML_20_	RNA
9723	CLONES_TRBTLML_20__baseline2_TCR-JV_cDNA_13_AGCCATGC_merged_170000.txt	14042	1	2.75376e-05	TGCAGCGGTCTGAAGGGACCGAACGGGGACACCATATATTTT	EEEEEEEEEEEEEEEEEEEEEEEEEEEEEEEEEEEEEEEEEE	TRBV29-1*00(210)	TRBD1*00(25),TRBD2*00(25)	TRBJ1-3*00(210)		700|707|734|0|7||35.0	12|17|36|14|19||25.0;16|21|48|14|19||25.0	28|42|70|28|42||70.0												TGCAGCGGTCTGAAGGGACCGAACGGGGACACCATATATTTT	36								CSGLKGPNGDTIYF		:::::::::0:-7:7:14:0:-7:19:28:-8:42:::	TLML_20_	RNA
9724	CLONES_TRBTLML_20__baseline2_TCR-JV_cDNA_13_AGCCATGC_merged_170000.txt	14043	1	2.75376e-05	TGCAGCGACGAGTCGGGACTAGCACACAATGAGCAGTTCTTC	EEEEEEEEEEEEEEEEEEEEEEEEEEEEEEEEEEEEEEEEEE	TRBV29-1*00(540)	TRBD2*00(50)	TRBJ2-1*00(225)		700|707|734|0|7||35.0	15|25|48|13|23||50.0	25|42|70|25|42||85.0												TGCAGCGACGAGTCGGGACTAGCACACAATGAGCAGTTCTTC	36								CSDESGLAHNEQFF		:::::::::0:-7:7:13:1:-7:23:25:-5:42:::	TLML_20_	RNA
9725	CLONES_TRBTLML_20__baseline2_TCR-JV_cDNA_13_AGCCATGC_merged_170000.txt	14044	1	2.75376e-05	TGCAGCACGTACCTGGGAGACCTCGGATCTACGCAGTATTTT	EEEEEEEEEEEEEEEAEEEEEEEEEEEEEEEEEEEEEEEEEE	TRBV29-1*00(290)	TRBD2*00(25)	TRBJ2-3*00(205)		700|706|734|0|6||30.0	25|30|48|14|19||25.0	28|41|69|29|42||65.0												TGCAGCACGTACCTGGGAGACCTCGGATCTACGCAGTATTTT	32								CSTYLGDLGSTQYF		:::::::::0:-8:6:14:-9:-2:19:29:-8:42:::	TLML_20_	RNA
9726	CLONES_TRBTLML_20__baseline2_TCR-JV_cDNA_13_AGCCATGC_merged_170000.txt	14045	1	2.75376e-05	TGAGCCAGCAGTTTATTTCAGGGGACGGAGACCCAGTACTTC	EEEEEEEEEEEAEEEEEEEEEAEEAEEEEE7EEEEEEEEEEE	TRBV28*00(289)	TRBD1*00(30)	TRBJ2-5*00(215)		564|580|601|0|16|ST566A|64.0	16|22|36|18|24||30.0	25|40|68|27|42||75.0												TGAGCCAGCAGTTTATTTCAGGGGACGGAGACCCAGTACTTC	22								*ASSLFQGTETQYF		:::::::::0:-1:16:18:-4:-2:24:27:-5:42:::	TLML_20_	RNA
9727	CLONES_TRBTLML_20__baseline2_TCR-JV_cDNA_13_AGCCATGC_merged_170000.txt	14046	1	2.75376e-05	TGAGCCAGCAGTCCCGGGACAGGGCCCCACGAGCAGTACTTC	EEEEEEEEEEEEEEEEEEEEEEEEEEEEEEEEEEEEEEEEEE	TRBV12-4*00(973),TRBV12-3*00(941)	TRBD1*00(60)	TRBJ2-7*00(110)		530|542|567|0|12|ST532A|44.0;530|542|567|0|12|ST532A|44.0	9|21|36|12|24||60.0	25|39|67|28|42||70.0												TGAGCCAGCAGTCCCGGGACAGGGCCCCACGAGCAGTACTTC	36								*ASSPGTGPHEQYF		:::::::::0:-5:12:12:3:-3:24:28:-5:42:::	TLML_20_	RNA
9728	CLONES_TRBTLML_20__baseline2_TCR-JV_cDNA_13_AGCCATGC_merged_170000.txt	14047	1	2.75376e-05	TGAGCCAGCAGCTTACAGGGTTCCGGAAACACCATATATTTT	EEEEEEEEEEEEEEEEEEEEEEEEEEEEEEEEEEEEEEEEEE	TRBV7-3*00(583)	TRBD1*00(25)	TRBJ1-3*00(170)		540|555|577|0|15|ST542A|59.0	16|21|36|15|20||25.0	24|42|70|24|42||90.0												TGAGCCAGCAGCTTACAGGGTTCCGGAAACACCATATATTTT	36								*ASSLQGSGNTIYF		:::::::::0:-2:15:15:-4:-3:20:24:-4:42:::	TLML_20_	RNA
9729	CLONES_TRBTLML_20__baseline2_TCR-JV_cDNA_13_AGCCATGC_merged_170000.txt	14048	1	2.75376e-05	TATGCCAGCAGCACCCCCGGGACAGGCAATGAGCAGTTCTTC	EEEEEEEEEEEEEEEEEEEEEEEEEEEEEEEEEEEEEEEAEE	TRBV7-6*00(88)	TRBD1*00(55)	TRBJ2-1*00(220)		576|588|613|0|12|SG577A|44.0	9|20|36|15|26||55.0	26|42|70|26|42||80.0												TATGCCAGCAGCACCCCCGGGACAGGCAATGAGCAGTTCTTC	32								YASSTPGTGNEQFF		:::::::::0:-5:12:15:3:-4:26:26:-6:42:::	TLML_20_	RNA
9730	CLONES_TRBTLML_20__baseline2_TCR-JV_cDNA_13_AGCCATGC_merged_170000.txt	14049	1	2.75376e-05	TACGCCAGCAGCCATATAGCGGGGACCTACGAGCAGTACTTC	EEEEEEEEEAEEEEEEEEEEEEEEEEEEEEEEEEEEEEEEEE	TRBV4-3*00(589),TRBV4-2*00(557)	TRBD2*00(35)	TRBJ2-7*00(225)		537|551|574|0|14|SG538A|54.0;537|551|574|0|14|SG538AST539C|38.0	21|28|48|16|23||35.0	22|39|67|25|42||85.0												TACGCCAGCAGCCATATAGCGGGGACCTACGAGCAGTACTTC	32								YASSHIAGTYEQYF		:::::::::0:-3:14:16:-5:-4:23:25:-2:42:::	TLML_20_	RNA
9731	CLONES_TRBTLML_20__baseline2_TCR-JV_cDNA_13_AGCCATGC_merged_170000.txt	14050	1	2.75376e-05	CGCAGCGTTGAAGGCGGCAGTAGCTACAATGAGCAGTTCTTC	EEEEEEEEEEEEEEEEEEEEEEEEEEEEEEEEEEEEEEEEEE	TRBV29-1*00(444)		TRBJ2-1*00(235)		700|713|734|0|13|ST700C|49.0		23|42|70|23|42||95.0												CGCAGCGTTGAAGGCGGCAGTAGCTACAATGAGCAGTTCTTC	36								RSVEGGSSYNEQFF		:::::::::0:-1:13:::::23:-3:42:::	TLML_20_	RNA
9732	CLONES_TRBTLML_20__baseline2_TCR-JV_cDNA_13_AGCCATGC_merged_170000.txt	14055	1	2.75376e-05	TGTGCCTGGAGTCGACAATCAACTAATGAAAAACTGTTTTT	EEEEEEEEEEEEEEEEEEEEEEEEEEEEEEEEEEEEEEEEA	TRBV30*00(345)		TRBJ1-4*00(229)		787|799|821|0|12||60.0		20|43|71|19|41|DT42|89.0												TGTGCCTGGAGTCGACAATCAACTAATGAAAAACTGTTTTT	32								CAWSRQS_**KTVF		:::::::::0:-2:12:::::19:0:41:::	TLML_20_	RNA
9733	CLONES_TRBTLML_20__baseline2_TCR-JV_cDNA_13_AGCCATGC_merged_170000.txt	14056	1	2.75376e-05	TGTGCCAGTGTTATGGCAGGTCTTAATGAAAAACTGTTTTT	EEEEEEEEEEEEEEEEEEEEEEEEEEEEEEEEEEEEAEEEE	TRBV19*00(300)		TRBJ1-4*00(209)		559|568|596|0|9||45.0		24|43|71|23|41|DT42|69.0												TGTGCCAGTGTTATGGCAGGTCTTAATGAAAAACTGTTTTT	32								CASVMAG_**KTVF		:::::::::0:-8:9:::::23:-4:41:::	TLML_20_	RNA
9734	CLONES_TRBTLML_20__baseline2_TCR-JV_cDNA_13_AGCCATGC_merged_170000.txt	14057	1	2.75376e-05	TGTGCCAGCATGCGACTAGCGTACACCGGGGAGCTGTTTTT	EEEEEEEAEEEEEEEEEEEAEEEEEEEEEEEEEEEEEEEEE	TRBV28*00(495)	TRBD2*00(25)	TRBJ2-2*00(218)		564|574|601|0|10||50.0	18|23|48|13|18||25.0	19|43|71|18|41|SA22TDT42|78.0												TGTGCCAGCATGCGACTAGCGTACACCGGGGAGCTGTTTTT	32								CASMRLA_HRGAVF		:::::::::0:-7:10:13:-2:-9:18:18:1:41:::	TLML_20_	RNA
9735	CLONES_TRBTLML_20__baseline2_TCR-JV_cDNA_13_AGCCATGC_merged_170000.txt	14058	1	2.75376e-05	TGTGCCAGCAGCTTTGGCCAGGGCCCTCAGCCCAGCATTTT	EEAEEEAEEEEEEE<EEEEEEEEEEEAEAEEEEAEEEEEEE	TRBV5-5*00(439),TRBV5-6*00(407),TRBV5-7*00(391)	TRBD2*00(40)	TRBJ1-5*00(195)		549|568|585|0|20|I561T|74.0;550|569|586|0|20|I562T|74.0;551|570|587|0|20|I563T|74.0	29|37|48|20|28||40.0	31|42|70|30|41||55.0												TGTGCCAGCAGCTTTGGCCAGGGCCCTCAGCCCAGCATTTT	27								CASSFGQ_PSAQHF		:::::::::0:3:20:20:-13:5:28:30:-11:41:::	TLML_20_	RNA
9736	CLONES_TRBTLML_20__baseline2_TCR-JV_cDNA_13_AGCCATGC_merged_170000.txt	14059	1	2.75376e-05	TGTGCCAGCAGCTTAGTGGGCAGGGGGATGGCTACACCTTC	EEEEEEEEEEEEEEEEEEEEEEEEEEEEEEEEEEEEEEEEE	TRBV7-2*00(589)	TRBD1*00(35)	TRBJ1-2*00(105)		580|596|617|0|16||80.0	16|23|36|20|27||35.0	26|40|68|27|41||70.0												TGTGCCAGCAGCTTAGTGGGCAGGGGGATGGCTACACCTTC	36								CASSLVG_GDGYTF		:::::::::0:-1:16:20:-4:-1:27:27:-6:41:::	TLML_20_	RNA
9737	CLONES_TRBTLML_20__baseline2_TCR-JV_cDNA_13_AGCCATGC_merged_170000.txt	14065	1	2.75376e-05	TGCGCCAGCAGACCACAGGGGTCGGGGCAGCCCCAGCATTT	EEEEEEEEEEEEEEEEEEEEEEEEEEEEEEEEEEEEEEEEE	TRBV4-1*00(425)	TRBD1*00(35)	TRBJ1-5*00(189)		537|548|574|0|11||55.0	15|22|36|14|21||35.0	27|42|70|27|41|DT41|49.0												TGCGCCAGCAGACCACAGGGGTCGGGGCAGCCCCAGCATTT	36								CASRPQG_GAAPAF		:::::::::0:-6:11:14:-3:-2:21:27:-7:41:::	TLML_20_	RNA
9738	CLONES_TRBTLML_20__baseline2_TCR-JV_cDNA_13_AGCCATGC_merged_170000.txt	14066	1	2.75376e-05	TGCGCCAGCAGACAGACTAGGAACACCGGGGAGCTGTTTTT	EEEEEEAEEEEEEEEEEEEEEEEEEEE<EEEEEEAEAEEEE	TRBV4-1*00(515)	TRBD2*00(30)	TRBJ2-2*00(224)		537|548|574|0|11||55.0	18|24|48|14|20||30.0	21|43|71|20|41|DT42|84.0												TGCGCCAGCAGACAGACTAGGAACACCGGGGAGCTGTTTTT	27								CASRQTR_HRGAVF		:::::::::0:-6:11:14:-2:-8:20:20:-1:41:::	TLML_20_	RNA
9739	CLONES_TRBTLML_20__baseline2_TCR-JV_cDNA_13_AGCCATGC_merged_170000.txt	14074	1	2.75376e-05	TGTGCCAGCAGCCCGGGGGGGGGCGAATGGCTACACCTTC	EEEEEEEEE<EEEEEEEEEEEEEEEEEEEEEEEEEEEEEE	TRBV6-2*00(363),TRBV6-3*00(363)	TRBD1*00(35),TRBD2*00(30)	TRBJ1-2*00(210)		516|527|553|0|11||55.0;516|527|553|0|11||55.0	18|25|36|18|25||35.0;13|19|48|11|17||30.0	26|40|68|26|40||70.0												TGTGCCAGCAGCCCGGGGGGGGGCGAATGGCTACACCTTC	27								CASSPGG_ANGYTF		:::::::::0:-6:11:18:-6:1:25:26:-6:40:::	TLML_20_	RNA
9740	CLONES_TRBTLML_20__baseline2_TCR-JV_cDNA_13_AGCCATGC_merged_170000.txt	14077	1	2.75376e-05	TGCGCCAGCAGTCAAACGACCACAATCTGAAGCTTTCTTT	EEEEEEEEEEEEEEEEEEEEEEEEEEEEEEEEEEEEEEEE	TRBV23-1*00(499)		TRBJ1-1*00(210)		580|599|617|0|19|ST595A|79.0		26|40|68|26|40||70.0												TGCGCCAGCAGTCAAACGACCACAATCTGAAGCTTTCTTT	36								CASSQTT_QSEAFF		:::::::::0:2:19:::::26:-6:40:::	TLML_20_	RNA
9741	CLONES_TRBTLML_20__baseline2_TCR-JV_cDNA_13_AGCCATGC_merged_170000.txt	14078	1	2.75376e-05	TGCGGCCAGCCCACCGGGAAGCTTTGGAGAGCAGTACTTC	EEEEAEEEEEAEEEEEEEEEEEEEEEEEEEEEEEEEEEEE	TRBV23-1*00(1134)	TRBD1*00(30),TRBD2*00(30)	TRBJ2-7*00(200)		580|589|617|0|10|I583G|24.0	10|16|36|13|19||30.0;14|20|48|13|19||30.0	27|39|67|28|40||60.0												TGCGGCCAGCCCACCGGGAAGCTTTGGAGAGCAGTACTTC	32								CGQPTGK_FGEQYF		:::::::::0:-8:10:13:2:-8:19:28:-7:40:::	TLML_20_	RNA
9743	CLONES_TRBTLML_20__baseline2_TCR-JV_cDNA_13_AGCCATGC_merged_170000.txt	14081	1	2.75376e-05	TCCCGGACGGGGACAGGGATTGGGGAGACCCAGTACTTC	EEEEEEEEEEEAEEEEEEEEEEEEEEEEEEEEEEAAAAA	TRBV28*00(1080)	TRBD1*00(45)	TRBJ2-5*00(75)		564|565|601|0|1||5.0	12|21|36|9|18||45.0	25|40|68|24|39||75.0												TCCCGGACGGGGACAGGGATTGGGGAGACCCAGTACTTC	32								SRTGTGIGETQYF		:::::::::0:-16:1:9:0:-3:18:24:-5:39:::	TLML_20_	RNA
9744	CLONES_TRBTLML_20__baseline2_TCR-JV_cDNA_13_AGCCATGC_merged_170000.txt	14088	1	2.75376e-05	TGTGTCAGCCCGGGACTAGCGGCCTACGAGCAGTACTTC	EEEEEEEEEEEEEEEEEEAEEEEEEEEEEEEEEEEEEEE	TRBV5-8*00(249),TRBV5-4*00(233)	TRBD2*00(65)	TRBJ2-7*00(225)		551|560|587|0|9|SC555T|29.0;549|558|585|0|9|SC553T|29.0	14|27|48|9|22||65.0	22|39|67|22|39||85.0												TGTGTCAGCCCGGGACTAGCGGCCTACGAGCAGTACTTC	32								CVSPGLAAYEQYF		:::::::::0:-7:9:9:2:-5:22:22:-2:39:::	TLML_20_	RNA
9745	CLONES_TRBTLML_20__baseline2_TCR-JV_cDNA_13_AGCCATGC_merged_170000.txt	14089	1	2.75376e-05	TGTGTCAGCAGCTTAAGCCCGGGGACTGAAGCTTTCTTT	EEEEEEEEEEEEEEEEEEEEEEEEEEEEEEEEEEEEEEE	TRBV7-3*00(529)	TRBD1*00(30),TRBD2*00(30)	TRBJ1-1*00(215)		540|556|577|0|16|SC544T|64.0	9|15|36|17|23||30.0;13|19|48|17|23||30.0	25|40|68|24|39||75.0												TGTGTCAGCAGCTTAAGCCCGGGGACTGAAGCTTTCTTT	36								CVSSLSPGTEAFF		:::::::::0:-1:16:17:3:-9:23:24:-5:39:::	TLML_20_	RNA
9746	CLONES_TRBTLML_20__baseline2_TCR-JV_cDNA_13_AGCCATGC_merged_170000.txt	14105	1	2.75376e-05	TGTGCTTCTTCGGGAGGGAGTGCCTACGAGCAGTACTTC	EEEEEEEEEAEEEEEEEEEEEEEEEEEEEEEEEEEEEEE	TRBV12-5*00(700)	TRBD2*00(40)	TRBJ2-7*00(225)		530|536|567|0|6||30.0	24|32|48|10|18||40.0	22|39|67|22|39||85.0												TGTGCTTCTTCGGGAGGGAGTGCCTACGAGCAGTACTTC	32								CASSGGSAYEQYF		:::::::::0:-11:6:10:-8:0:18:22:-2:39:::	TLML_20_	RNA
9747	CLONES_TRBTLML_20__baseline2_TCR-JV_cDNA_13_AGCCATGC_merged_170000.txt	14187	1	2.75376e-05	TGTGCTACGAGACCGGGACGCAACTAAGAGCAGTACTTC	EEEEEEEEEEEEEEEEEEEEEEEEEEEEEEAEAEEEEEE	TRBV6-2*00(535),TRBV6-3*00(535)	TRBD1*00(35),TRBD2*00(35)	TRBJ2-7*00(204)		516|521|553|0|5||25.0;516|521|553|0|5||25.0	10|17|36|12|19||35.0;14|21|48|12|19||35.0	23|39|67|23|39|SC26A|64.0												TGTGCTACGAGACCGGGACGCAACTAAGAGCAGTACTTC	32								CATRPGRN*EQYF		:::::::::0:-12:5:12:2:-7:19:23:-3:39:::	TLML_20_	RNA
9748	CLONES_TRBTLML_20__baseline2_TCR-JV_cDNA_13_AGCCATGC_merged_170000.txt	14188	1	2.75376e-05	TGTGCTAGTGGTTTGGGACTTGAAGAGACCCAGTACTTC	EEEEEEEEEEEEEEEEEEEEEEEEEEEEEEEEEEEEEEE	TRBV12-5*00(223)		TRBJ2-5*00(225)		530|546|567|0|16||80.0		23|40|68|22|39||85.0												TGTGCTAGTGGTTTGGGACTTGAAGAGACCCAGTACTTC	36								CASGLGLEETQYF		:::::::::0:-1:16:::::22:-3:39:::	TLML_20_	RNA
9749	CLONES_TRBTLML_20__baseline2_TCR-JV_cDNA_13_AGCCATGC_merged_170000.txt	14189	1	2.75376e-05	TGTGCTAGTGGTTTGAGGGCCCCCGCGGGAGCTTTCTTT	EEEEEEEEEEEEEEEEEEEEEEEEEEEEEEEEEEEEEEE	TRBV12-5*00(243)	TRBD2*00(35),TRBD1*00(30)	TRBJ1-1*00(190)		530|545|567|0|15||75.0	28|35|48|15|22||35.0;0|6|36|18|24||30.0	30|40|68|29|39||50.0												TGTGCTAGTGGTTTGAGGGCCCCCGCGGGAGCTTTCTTT	36								CASGLRAPAGAFF		:::::::::0:-2:15:15:-12:3:22:29:-10:39:::	TLML_20_	RNA
9750	CLONES_TRBTLML_20__baseline2_TCR-JV_cDNA_13_AGCCATGC_merged_170000.txt	14190	1	2.75376e-05	TGTGCTAGTGGAGTGATGGGTCCCACTGAAGCTTTCTTT	EAEEEEEEEEEEEEEEEA<EEEEEEEEEEEEEEEE6EEE	TRBV12-5*00(554)		TRBJ1-1*00(119)		530|541|567|0|11||55.0		24|40|68|23|39||80.0												TGTGCTAGTGGAGTGATGGGTCCCACTGAAGCTTTCTTT	21								CASGVMGPTEAFF		:::::::::0:-6:11:::::23:-4:39:::	TLML_20_	RNA
9751	CLONES_TRBTLML_20__baseline2_TCR-JV_cDNA_13_AGCCATGC_merged_170000.txt	14191	1	2.75376e-05	TGTGCTAGCAGCTTAGCGGAAGCAGATACGCAGTATTTT	EEEEEEEEEEEEEEEEEEEEEEEEEEEEEEEEEEEEEEE	TRBV7-7*00(334),TRBV7-6*00(302)		TRBJ2-3*00(225)		585|603|622|0|18|SC590T|74.0;576|594|613|0|18|SC581T|74.0		24|41|69|22|39||85.0												TGTGCTAGCAGCTTAGCGGAAGCAGATACGCAGTATTTT	36								CASSLAEADTQYF		:::::::::0:1:18:::::22:-4:39:::	TLML_20_	RNA
9752	CLONES_TRBTLML_20__baseline2_TCR-JV_cDNA_13_AGCCATGC_merged_170000.txt	14192	1	2.75376e-05	TGTGCTAGCAGCCCGGGGGGGGGCTACGAGCAGTACTTC	EEEEEEEEEEAEEEEEEEEEEEEEEEEEEEE7EEEEAEE	TRBV7-7*00(416),TRBV7-6*00(384)	TRBD1*00(25),TRBD2*00(25)	TRBJ2-7*00(220)		585|597|622|0|12|SC590T|44.0;576|588|613|0|12|SC581T|44.0	10|15|36|12|17||25.0;14|19|48|12|17||25.0	23|39|67|23|39||80.0												TGTGCTAGCAGCCCGGGGGGGGGCTACGAGCAGTACTTC	22								CASSPGGGYEQYF		:::::::::0:-5:12:12:2:-9:17:23:-3:39:::	TLML_20_	RNA
9753	CLONES_TRBTLML_20__baseline2_TCR-JV_cDNA_13_AGCCATGC_merged_170000.txt	14193	1	2.75376e-05	TGTGCTAGCAGCCCATTGGAGGGAGATGAGCAGTTCTTC	EEEEEEEEEEEEEEEEEEEEEEEEEEEEEEEEEEEEEEE	TRBV7-7*00(174)	TRBD2*00(30)	TRBJ2-1*00(210)		585|597|622|0|12|SC590T|44.0	26|32|48|17|23||30.0	28|42|70|25|39||70.0												TGTGCTAGCAGCCCATTGGAGGGAGATGAGCAGTTCTTC	36								CASSPLEGDEQFF		:::::::::0:-5:12:17:-10:0:23:25:-8:39:::	TLML_20_	RNA
9754	CLONES_TRBTLML_20__baseline2_TCR-JV_cDNA_13_AGCCATGC_merged_170000.txt	14195	1	2.75376e-05	TGTGCCTCCGGGGGACTAGCGACAGATACGCAGTATTTT	EEEEEEEEEEEEEEEEEEEEEEEEEEEEEEEEEEEEEEE	TRBV6-2*00(160),TRBV6-3*00(160),TRBV6-1*00(144),TRBV6-5*00(144),TRBV6-6*00(144)	TRBD1*00(25),TRBD2*00(25)	TRBJ2-3*00(234)		516|522|553|0|6||30.0;516|522|553|0|6||30.0;516|522|553|0|6||30.0;519|525|556|0|6||30.0;516|522|553|0|6||30.0	10|15|36|7|12||25.0;14|19|48|7|12||25.0	18|41|69|15|39|I23G|94.0												TGTGCCTCCGGGGGACTAGCGACAGATACGCAGTATTTT	36								CASGGLATDTQYF		:::::::::0:-11:6:7:2:-9:12:15:2:39:::	TLML_20_	RNA
9755	CLONES_TRBTLML_20__baseline2_TCR-JV_cDNA_13_AGCCATGC_merged_170000.txt	14196	1	2.75376e-05	TGTGCCTGGACCGGGACAGGGGTGACTGAAGCTTTCTTT	EEEEEEEEEEEEEEEEEEEEEEEEEEEEEEEEEEEEEEE	TRBV30*00(305)	TRBD1*00(60)	TRBJ1-1*00(215)		787|797|821|0|10||50.0	10|22|36|10|22||60.0	25|40|68|24|39||75.0												TGTGCCTGGACCGGGACAGGGGTGACTGAAGCTTTCTTT	36								CAWTGTGVTEAFF		:::::::::0:-4:10:10:2:-2:22:24:-5:39:::	TLML_20_	RNA
9756	CLONES_TRBTLML_20__baseline2_TCR-JV_cDNA_13_AGCCATGC_merged_170000.txt	14197	1	2.75376e-05	TGTGCCTGGACCAGGACAGGGACCGAGACCCAGTACTTC	EEEEEEEEEEEEEAEEEEEEEEEEEEEEEEEEEEEEEEE	TRBV30*00(780)	TRBD1*00(40)	TRBJ2-5*00(215)		787|797|821|0|10||50.0	13|21|36|13|21||40.0	25|40|68|24|39||75.0												TGTGCCTGGACCAGGACAGGGACCGAGACCCAGTACTTC	32								CAWTRTGTETQYF		:::::::::0:-4:10:13:-1:-3:21:24:-5:39:::	TLML_20_	RNA
9757	CLONES_TRBTLML_20__baseline2_TCR-JV_cDNA_13_AGCCATGC_merged_170000.txt	14198	1	2.75376e-05	TGTGCCTGGAGTTTCGGGGCACGACAGCCCCAGCATTTT	EEAEEEEAEEEEEEEEEEEEEEEEEEEEEEEEEEEEAAA	TRBV30*00(1020)	TRBD1*00(25)	TRBJ1-5*00(85)		787|799|821|0|12||60.0	19|24|36|15|20||25.0	27|42|70|24|39||75.0												TGTGCCTGGAGTTTCGGGGCACGACAGCCCCAGCATTTT	32								CAWSFGARQPQHF		:::::::::0:-2:12:15:-7:0:20:24:-7:39:::	TLML_20_	RNA
9758	CLONES_TRBTLML_20__baseline2_TCR-JV_cDNA_13_AGCCATGC_merged_170000.txt	14199	1	2.75376e-05	TGTGCCTGGAGTCGCGATCAGAATCAGCCCCAGCATTTT	EEEEEEEEEEEEEEEEAEEEEEEEEEEEEEEEEEEE<EE	TRBV30*00(164)		TRBJ1-5*00(230)		787|799|821|0|12||60.0		24|42|70|21|39||90.0												TGTGCCTGGAGTCGCGATCAGAATCAGCCCCAGCATTTT	27								CAWSRDQNQPQHF		:::::::::0:-2:12:::::21:-4:39:::	TLML_20_	RNA
9759	CLONES_TRBTLML_20__baseline2_TCR-JV_cDNA_13_AGCCATGC_merged_170000.txt	14200	1	2.75376e-05	TGTGCCTGGAGTGTTTCCAGGCCGGATACGCAGTATTTT	EAEEEEEEEEEEEEEEEEEEEEEEEEEEEEEEEEEEEEE	TRBV30*00(620)		TRBJ2-3*00(215)		787|801|821|0|14||70.0		26|41|69|24|39||75.0												TGTGCCTGGAGTGTTTCCAGGCCGGATACGCAGTATTTT	32								CAWSVSRPDTQYF		:::::::::0:0:14:::::24:-6:39:::	TLML_20_	RNA
9760	CLONES_TRBTLML_20__baseline2_TCR-JV_cDNA_13_AGCCATGC_merged_170000.txt	14201	1	2.75376e-05	TGTGCCTGGAGTGGTCAGGGGCGAGATGAGCAGTTCTTC	EAEEEEEEEEAEAEEEEEAEEAEEEEEAEEEEEEEEAEE	TRBV30*00(775)	TRBD1*00(30)	TRBJ2-1*00(210)		787|800|821|0|13||65.0	16|22|36|15|21||30.0	28|42|70|25|39||70.0												TGTGCCTGGAGTGGTCAGGGGCGAGATGAGCAGTTCTTC	32								CAWSGQGRDEQFF		:::::::::0:-1:13:15:-4:-2:21:25:-8:39:::	TLML_20_	RNA
9761	CLONES_TRBTLML_20__baseline2_TCR-JV_cDNA_13_AGCCATGC_merged_170000.txt	14202	1	2.75376e-05	TGTGCCTGGAGTGGGACAGGGTCCTACGAGCAGTACTTC	EEEEEEEEEEEEEEEEEEEEEEEEEEEEEEEEEEEEEEE	TRBV30*00(475)	TRBD1*00(40)	TRBJ2-7*00(230)		787|800|821|0|13||65.0	13|21|36|13|21||40.0	21|39|67|21|39||90.0												TGTGCCTGGAGTGGGACAGGGTCCTACGAGCAGTACTTC	36								CAWSGTGSYEQYF		:::::::::0:-1:13:13:-1:-3:21:21:-1:39:::	TLML_20_	RNA
9762	CLONES_TRBTLML_20__baseline2_TCR-JV_cDNA_13_AGCCATGC_merged_170000.txt	14203	1	2.75376e-05	TGTGCCTGGAGTGACGGAGAGGACTATGGCTACACCTTC	EEAAEE<EAAEAE<EAAEEAEAEAEEEEEEEEEEEEEEE	TRBV30*00(749)		TRBJ1-2*00(225)		787|800|821|0|13||65.0		23|40|68|22|39||85.0												TGTGCCTGGAGTGACGGAGAGGACTATGGCTACACCTTC	27								CAWSDGEDYGYTF		:::::::::0:-1:13:::::22:-3:39:::	TLML_20_	RNA
9763	CLONES_TRBTLML_20__baseline2_TCR-JV_cDNA_13_AGCCATGC_merged_170000.txt	14204	1	2.75376e-05	TGTGCCTGGAGTATAACAGGGGGCCACGAGCAGTACTTC	EEEEEEAEEEEEEEEEEEA<EAEEEEEEEEEEEEEEEEE	TRBV30*00(870)	TRBD1*00(45)	TRBJ2-7*00(210)		787|799|821|0|12||60.0	15|24|36|15|24||45.0	25|39|67|25|39||70.0												TGTGCCTGGAGTATAACAGGGGGCCACGAGCAGTACTTC	27								CAWSITGGHEQYF		:::::::::0:-2:12:15:-3:0:24:25:-5:39:::	TLML_20_	RNA
9764	CLONES_TRBTLML_20__baseline2_TCR-JV_cDNA_13_AGCCATGC_merged_170000.txt	14205	1	2.75376e-05	TGTGCCTGGAGCCCTTATAGCAATCAGCCCCAGCATTTT	EEEEEEAEAEEEEEEEEEEEEEEEEEEEEEEEEEEEEEE	TRBV30*00(940)		TRBJ1-5*00(225)		787|798|821|0|11||55.0		18|42|70|15|39||120.0												TGTGCCTGGAGCCCTTATAGCAATCAGCCCCAGCATTTT	32								CAWSPYSNQPQHF		:::::::::0:-3:11:::::15:2:39:::	TLML_20_	RNA
9765	CLONES_TRBTLML_20__baseline2_TCR-JV_cDNA_13_AGCCATGC_merged_170000.txt	14206	1	2.75376e-05	TGTGCCTGGAGCCGGCAGCAAAACGAAAAACTGTTTTTT	EEEEEEEEEEEEEEEEEEEEEEEEEEEEEEEEEEEEEEE	TRBV30*00(125)		TRBJ1-4*00(215)		787|798|821|0|11||55.0		28|43|71|24|39||75.0												TGTGCCTGGAGCCGGCAGCAAAACGAAAAACTGTTTTTT	36								CAWSRQQNEKLFF		:::::::::0:-3:11:::::24:-8:39:::	TLML_20_	RNA
9766	CLONES_TRBTLML_20__baseline2_TCR-JV_cDNA_13_AGCCATGC_merged_170000.txt	14207	1	2.75376e-05	TGTGCCTGGAGCGGGCTAGCGGCAGATACGCAGTATTTT	EEEEEEEEEEEE<EEEEEEEEEEEEEEEEEEEEEEEEEE	TRBV30*00(308)	TRBD2*00(35)	TRBJ2-3*00(225)		787|798|821|0|11||55.0	20|27|48|15|22||35.0	24|41|69|22|39||85.0												TGTGCCTGGAGCGGGCTAGCGGCAGATACGCAGTATTTT	27								CAWSGLAADTQYF		:::::::::0:-3:11:15:-4:-5:22:22:-4:39:::	TLML_20_	RNA
9767	CLONES_TRBTLML_20__baseline2_TCR-JV_cDNA_13_AGCCATGC_merged_170000.txt	14208	1	2.75376e-05	TGTGCCTGGAACCCCGGTAGGGGAAACACCATATATTTT	EEEEEEEEEEEEEE<EEEEEEEEEEEEEEEEEEEEEEEA	TRBV30*00(125)	TRBD1*00(25),TRBD2*00(25)	TRBJ1-3*00(230)		787|797|821|0|10||50.0	9|14|36|12|17||25.0;13|18|48|12|17||25.0	24|42|70|21|39||90.0												TGTGCCTGGAACCCCGGTAGGGGAAACACCATATATTTT	27								CAWNPGRGNTIYF		:::::::::0:-4:10:12:3:-10:17:21:-4:39:::	TLML_20_	RNA
9768	CLONES_TRBTLML_20__baseline2_TCR-JV_cDNA_13_AGCCATGC_merged_170000.txt	14209	1	2.75376e-05	TGTGCCTGGAAGCGGGGGGCTGGGACTGAAGCTTTCTTT	AEEEEAEEEEEEEEAE<EAEEE<EEEEEEEEEEEEEEEE	TRBV30*00(275)	TRBD1*00(30),TRBD2*00(30)	TRBJ1-1*00(215)		787|797|821|0|10||50.0	18|24|36|14|20||30.0;22|28|48|10|16||30.0	25|40|68|24|39||75.0												TGTGCCTGGAAGCGGGGGGCTGGGACTGAAGCTTTCTTT	27								CAWKRGAGTEAFF		:::::::::0:-4:10:14:-6:0:20:24:-5:39:::	TLML_20_	RNA
9769	CLONES_TRBTLML_20__baseline2_TCR-JV_cDNA_13_AGCCATGC_merged_170000.txt	14210	1	2.75376e-05	TGTGCCTGGAAGACAGGGCCTGGAAACACCATATATTTT	EEEEEEEEEEEEEEEEEEEEEEEEEEEEEEAEEEEEEEE	TRBV30*00(335)	TRBD1*00(35)	TRBJ1-3*00(240)		787|797|821|0|10||50.0	14|21|36|11|18||35.0	22|42|70|19|39||100.0												TGTGCCTGGAAGACAGGGCCTGGAAACACCATATATTTT	32								CAWKTGPGNTIYF		:::::::::0:-4:10:11:-2:-3:18:19:-2:39:::	TLML_20_	RNA
9770	CLONES_TRBTLML_20__baseline2_TCR-JV_cDNA_13_AGCCATGC_merged_170000.txt	14231	1	2.75376e-05	TGTGCCGCCGGACTAGCGGGAGTCAATGAGCAGTTCTTC	EEEEEEEEEEEEEEEEEEEEEEEEEEEEEEEEEEEEEEE	TRBV2*00(117)	TRBD2*00(65)	TRBJ2-1*00(61)		518|524|555|0|6||30.0	17|30|48|9|22||65.0	26|42|70|23|39||80.0												TGTGCCGCCGGACTAGCGGGAGTCAATGAGCAGTTCTTC	36								CAAGLAGVNEQFF		:::::::::0:-11:6:9:-1:-2:22:23:-6:39:::	TLML_20_	RNA
9771	CLONES_TRBTLML_20__baseline2_TCR-JV_cDNA_13_AGCCATGC_merged_170000.txt	14233	1	2.75376e-05	TGTGCCGGCGGACTAGCGGGAGAGAATGAGCAGTTCTTC	EEAEEEAAEEEEEEEEEEEEEEEEEEEEEEEEEEEEEEE	TRBV7-9*00(890)	TRBD2*00(65)	TRBJ2-1*00(215)		556|562|593|0|6||30.0	17|30|48|9|22||65.0	27|42|70|24|39||75.0												TGTGCCGGCGGACTAGCGGGAGAGAATGAGCAGTTCTTC	32								CAGGLAGENEQFF		:::::::::0:-11:6:9:-1:-2:22:24:-7:39:::	TLML_20_	RNA
9772	CLONES_TRBTLML_20__baseline2_TCR-JV_cDNA_13_AGCCATGC_merged_170000.txt	14236	1	2.75376e-05	TGTGCCATTCCAGCCCAGGAAAAAAACATTCAGTACTTC	EEEEEEEEEEEEEEEEEAEEEEEEEEAEEEEAEEEEEEE	TRBV24-1*00(490)		TRBJ2-4*00(230)		559|566|597|0|7||35.0		24|42|70|21|39||90.0												TGTGCCATTCCAGCCCAGGAAAAAAACATTCAGTACTTC	32								CAIPAQEKNIQYF		:::::::::0:-11:7:::::21:-4:39:::	TLML_20_	RNA
9773	CLONES_TRBTLML_20__baseline2_TCR-JV_cDNA_13_AGCCATGC_merged_170000.txt	14237	1	2.75376e-05	TGTGCCATCATGGGGACTCTAGCCTACGAGCAGTACTTC	EEEEEEEEEEEEEEEEEEEEEEEEEEEEEEEEEEEEEEE	TRBV10-3*00(210)	TRBD2*00(30)	TRBJ2-7*00(225)		533|543|570|0|10||50.0	16|22|48|12|18||30.0	22|39|67|22|39||85.0												TGTGCCATCATGGGGACTCTAGCCTACGAGCAGTACTTC	36								CAIMGTLAYEQYF		:::::::::0:-7:10:12:0:-10:18:22:-2:39:::	TLML_20_	RNA
9774	CLONES_TRBTLML_20__baseline2_TCR-JV_cDNA_13_AGCCATGC_merged_170000.txt	14238	1	2.75376e-05	TGTGCCATCAGTGATGTAGACTGGGGGGAGCTGTTTTTT	EEEEEEEEEEEEEEEEEEEEEEEEEEEEEEEEEEEEEEE	TRBV10-3*00(226)		TRBJ2-2*00(215)		533|547|570|0|14||70.0		28|43|71|24|39||75.0												TGTGCCATCAGTGATGTAGACTGGGGGGAGCTGTTTTTT	36								CAISDVDWGELFF		:::::::::0:-3:14:::::24:-8:39:::	TLML_20_	RNA
9775	CLONES_TRBTLML_20__baseline2_TCR-JV_cDNA_13_AGCCATGC_merged_170000.txt	14239	1	2.75376e-05	TGTGCCATCAGTGACCAGACAGGTTACGAGCAGTACTTC	EEEEEEEEEEEEEEEEEEEEEEEEEEEEEEEEEEEEEEE	TRBV10-3*00(345)	TRBD1*00(30)	TRBJ2-7*00(215)		533|547|570|0|14||70.0	14|20|36|17|23||30.0	24|39|67|24|39||75.0												TGTGCCATCAGTGACCAGACAGGTTACGAGCAGTACTTC	36								CAISDQTGYEQYF		:::::::::0:-3:14:17:-2:-4:23:24:-4:39:::	TLML_20_	RNA
9776	CLONES_TRBTLML_20__baseline2_TCR-JV_cDNA_13_AGCCATGC_merged_170000.txt	14240	1	2.75376e-05	TGTGCCATCAGTGACAGGGGGCACACTGAAGCTTTCTTT	EEEEEAEEEEEEEEAEEEEEEEEEEEEEEEEAEEEEEEE	TRBV10-3*00(295)	TRBD1*00(40)	TRBJ1-1*00(225)		533|547|570|0|14||70.0	16|24|36|14|22||40.0	23|40|68|22|39||85.0												TGTGCCATCAGTGACAGGGGGCACACTGAAGCTTTCTTT	32								CAISDRGHTEAFF		:::::::::0:-3:14:14:-4:0:22:22:-3:39:::	TLML_20_	RNA
9777	CLONES_TRBTLML_20__baseline2_TCR-JV_cDNA_13_AGCCATGC_merged_170000.txt	14241	1	2.75376e-05	TGTGCCATCAGTGAGCTCAGGGAAGATACGCAGTATTTT	EEEEEEEEEEEEEEEEEEEEEEEEEEEEEEEEEEEEEEE	TRBV10-3*00(740)	TRBD1*00(25)	TRBJ2-3*00(220)		533|548|570|0|15||75.0	16|21|36|17|22||25.0	25|41|69|23|39||80.0												TGTGCCATCAGTGAGCTCAGGGAAGATACGCAGTATTTT	36								CAISELREDTQYF		:::::::::0:-2:15:17:-4:-3:22:23:-5:39:::	TLML_20_	RNA
9778	CLONES_TRBTLML_20__baseline2_TCR-JV_cDNA_13_AGCCATGC_merged_170000.txt	14242	1	2.75376e-05	TGTGCCATCAGTGAGGGCAGCACAGATACGCAGTATTTT	EEEEEEEEEEEEEEEEEEEEEEEEEEEEEEEEEEEEEEE	TRBV10-3*00(245)		TRBJ2-3*00(245)		533|548|570|0|15||75.0		20|41|69|18|39||105.0												TGTGCCATCAGTGAGGGCAGCACAGATACGCAGTATTTT	36								CAISEGSTDTQYF		:::::::::0:-2:15:::::18:0:39:::	TLML_20_	RNA
9779	CLONES_TRBTLML_20__baseline2_TCR-JV_cDNA_13_AGCCATGC_merged_170000.txt	14243	1	2.75376e-05	TGTGCCATCAGCCCGAGCGGGATCGACGAGCAGTACTTC	EAEEEEEEEEEEEEEEEEEEEEEEEEEEEEEEEEEEEEE	TRBV10-3*00(715)	TRBD2*00(35)	TRBJ2-7*00(210)		533|544|570|0|11||55.0	22|29|48|15|22||35.0	25|39|67|25|39||70.0												TGTGCCATCAGCCCGAGCGGGATCGACGAGCAGTACTTC	32								CAISPSGIDEQYF		:::::::::0:-6:11:15:-6:-3:22:25:-5:39:::	TLML_20_	RNA
9780	CLONES_TRBTLML_20__baseline2_TCR-JV_cDNA_13_AGCCATGC_merged_170000.txt	14244	1	2.75376e-05	TGTGCCATCAGGCCGACAGAGACCAATGAGCAGTTCTTC	EEEEEEEEEEEEEEAEEEEEEEEEEEEEEEEEEEEEEEE	TRBV10-3*00(794)	TRBD1*00(25)	TRBJ2-1*00(120)		533|544|570|0|11||55.0	14|19|36|14|19||25.0	26|42|70|23|39||80.0												TGTGCCATCAGGCCGACAGAGACCAATGAGCAGTTCTTC	32								CAIRPTETNEQFF		:::::::::0:-6:11:14:-2:-5:19:23:-6:39:::	TLML_20_	RNA
9781	CLONES_TRBTLML_20__baseline2_TCR-JV_cDNA_13_AGCCATGC_merged_170000.txt	14246	1	2.75376e-05	TGTGCCACCTCCGACAGGGTGGAAGAAAAACTGTTTTTT	EEEEEEEEEEEEEAEEEEAEEEEE6EEEEEEEAAEEAEE	TRBV15*00(115)	TRBD1*00(35)	TRBJ1-4*00(215)		552|561|589|0|9||45.0	14|21|36|12|19||35.0	28|43|71|24|39||75.0												TGTGCCACCTCCGACAGGGTGGAAGAAAAACTGTTTTTT	21								CATSDRVEEKLFF		:::::::::0:-8:9:12:-2:-3:19:24:-8:39:::	TLML_20_	RNA
9782	CLONES_TRBTLML_20__baseline2_TCR-JV_cDNA_13_AGCCATGC_merged_170000.txt	14247	1	2.75376e-05	TGTGCCACCTGCAGAGATCTGGGGAATGAGCAGTTCTTC	EEEEEEEEEEEEEEEEEEEEEEEEEEEEEEEEEEEEEEE	TRBV15*00(134)		TRBJ2-1*00(215)		552|572|589|0|20|SA561T|84.0		27|42|70|24|39||75.0												TGTGCCACCTGCAGAGATCTGGGGAATGAGCAGTTCTTC	36								CATCRDLGNEQFF		:::::::::0:3:20:::::24:-7:39:::	TLML_20_	RNA
9783	CLONES_TRBTLML_20__baseline2_TCR-JV_cDNA_13_AGCCATGC_merged_170000.txt	14251	1	2.75376e-05	TGTGCCACCGTGAAATAGCCGGCCACTGAAGCTTTCTTT	EEEEEEEEEEEEEEEEEEEEEEEEEEEEEEEEEEEEEEE	TRBV28*00(280)		TRBJ1-1*00(220)		564|571|601|0|7||35.0		24|40|68|23|39||80.0												TGTGCCACCGTGAAATAGCCGGCCACTGAAGCTTTCTTT	36								CATVK*PATEAFF		:::::::::0:-10:7:::::23:-4:39:::	TLML_20_	RNA
9784	CLONES_TRBTLML_20__baseline2_TCR-JV_cDNA_13_AGCCATGC_merged_170000.txt	14252	1	2.75376e-05	TGTGCCACCGTAGGACACCCGGGCAATGAGCAGTTCTTC	EEEEEEEEAEEEEEEEEEEEEEEEEEEEEEEEEEEEEEE	TRBV24-1*00(535)	TRBD1*00(30),TRBD2*00(30)	TRBJ2-1*00(160)		559|568|597|0|9||45.0	9|15|36|17|23||30.0;13|19|48|17|23||30.0	26|42|70|23|39||80.0												TGTGCCACCGTAGGACACCCGGGCAATGAGCAGTTCTTC	32								CATVGHPGNEQFF		:::::::::0:-9:9:17:3:-9:23:23:-6:39:::	TLML_20_	RNA
9785	CLONES_TRBTLML_20__baseline2_TCR-JV_cDNA_13_AGCCATGC_merged_170000.txt	14253	1	2.75376e-05	TGTGCCACCGCAGACAGGCACACCGGGGAGCTGTTTTTT	<EEEEEAEEEEEEEEEEEEEEEEEEAEEEEEEEEEEEEE	TRBV15*00(328)		TRBJ2-2*00(240)		552|567|589|0|14|DA561|49.0		23|43|71|19|39||100.0												TGTGCCACCGCAGACAGGCACACCGGGGAGCTGTTTTTT	27								CATADRHTGELFF		:::::::::0:-2:14:::::19:-3:39:::	TLML_20_	RNA
9786	CLONES_TRBTLML_20__baseline2_TCR-JV_cDNA_13_AGCCATGC_merged_170000.txt	14254	1	2.75376e-05	TGTGCCACCGGGGGGACTATCACAGATACGCAGTATTTT	EEEEEEEEEEEEEEEEEEEEEEEEEEEEEEEEEEEEEEE	TRBV24-1*00(150)	TRBD1*00(25)	TRBJ2-3*00(239)		559|568|597|0|9||45.0	18|23|36|9|14||25.0	18|41|69|16|39|SG21T|99.0												TGTGCCACCGGGGGGACTATCACAGATACGCAGTATTTT	36								CATGGTITDTQYF		:::::::::0:-9:9:9:-6:-1:14:16:2:39:::	TLML_20_	RNA
9787	CLONES_TRBTLML_20__baseline2_TCR-JV_cDNA_13_AGCCATGC_merged_170000.txt	14255	1	2.75376e-05	TGTGCCACCGGGAGGACTAGCGTTAATGAGCAGTTCTTC	AEEEEAEEEEEAEEEEEEEEAEEEEEEEEEEEEEEEEEA	TRBV24-1*00(365)	TRBD2*00(45)	TRBJ2-1*00(215)		559|568|597|0|9||45.0	17|26|48|13|22||45.0	27|42|70|24|39||75.0												TGTGCCACCGGGAGGACTAGCGTTAATGAGCAGTTCTTC	32								CATGRTSVNEQFF		:::::::::0:-9:9:13:-1:-6:22:24:-7:39:::	TLML_20_	RNA
9788	CLONES_TRBTLML_20__baseline2_TCR-JV_cDNA_13_AGCCATGC_merged_170000.txt	14256	1	2.75376e-05	TGTGCCACCAGTGATTTTAACTCACGGCGGCAGTTCTTC	EEEEEEEEEEEEEEEEEEEEEEEEEEEEEEEEEEEEEEA	TRBV24-1*00(325)		TRBJ2-1*00(190)		559|576|597|0|17||85.0		32|42|70|29|39||50.0												TGTGCCACCAGTGATTTTAACTCACGGCGGCAGTTCTTC	32								CATSDFNSRRQFF		:::::::::0:-1:17:::::29:-12:39:::	TLML_20_	RNA
9789	CLONES_TRBTLML_20__baseline2_TCR-JV_cDNA_13_AGCCATGC_merged_170000.txt	14257	1	2.75376e-05	TGTGCCACCAGTGATTTCCGCAACTACGAGCAGTACTTC	EEEEEEEEEEEEEEEEEEEEEEEEEEEEEEEEEEEEEEE	TRBV24-1*00(530)		TRBJ2-7*00(220)		559|576|597|0|17||85.0		23|39|67|23|39||80.0												TGTGCCACCAGTGATTTCCGCAACTACGAGCAGTACTTC	36								CATSDFRNYEQYF		:::::::::0:-1:17:::::23:-3:39:::	TLML_20_	RNA
9790	CLONES_TRBTLML_20__baseline2_TCR-JV_cDNA_13_AGCCATGC_merged_170000.txt	14258	1	2.75376e-05	TGTGCCACCAGTGATTTGTTTGGGCCAAGGCAGTTCTTC	EEEEEEEEEEEEEEEEEEEEEEEEEEEEAEEEEEEEEEE	TRBV24-1*00(130)	TRBD2*00(25)	TRBJ2-1*00(190)		559|577|597|0|18||90.0	29|34|48|21|26||25.0	32|42|70|29|39||50.0												TGTGCCACCAGTGATTTGTTTGGGCCAAGGCAGTTCTTC	32								CATSDLFGPRQFF		:::::::::0:0:18:21:-13:2:26:29:-12:39:::	TLML_20_	RNA
9791	CLONES_TRBTLML_20__baseline2_TCR-JV_cDNA_13_AGCCATGC_merged_170000.txt	14259	1	2.75376e-05	TGTGCCACCAGTGATTGGGAGGGAAACATTCAGTACTTC	EEEEEEEEEEEEEEEEEEEEEEEEEEEEEEEEEEEEEEE	TRBV24-1*00(150)	TRBD2*00(35)	TRBJ2-4*00(220)		559|575|597|0|16||80.0	25|32|48|16|23||35.0	26|42|70|23|39||80.0												TGTGCCACCAGTGATTGGGAGGGAAACATTCAGTACTTC	36								CATSDWEGNIQYF		:::::::::0:-2:16:16:-9:0:23:23:-6:39:::	TLML_20_	RNA
9792	CLONES_TRBTLML_20__baseline2_TCR-JV_cDNA_13_AGCCATGC_merged_170000.txt	14260	1	2.75376e-05	TGTGCCACCAGTGATCGAGGATTCGGTGGCTACACCTTC	EEEEEEEEEEEEEEEEEEEEEEEEEEEEEEEEEEEEAEE	TRBV24-1*00(165)		TRBJ1-2*00(205)		559|574|597|0|15||75.0		27|40|68|26|39||65.0												TGTGCCACCAGTGATCGAGGATTCGGTGGCTACACCTTC	32								CATSDRGFGGYTF		:::::::::0:-3:15:::::26:-7:39:::	TLML_20_	RNA
9794	CLONES_TRBTLML_20__baseline2_TCR-JV_cDNA_13_AGCCATGC_merged_170000.txt	14262	1	2.75376e-05	TGTGCCACCAGCAGCAATGGGGGAGAGACCCAGTACTCC	EEEEEEEEEEEEEEEEEEEEEEEEEEEEEEEEEEAAAAA	TRBV15*00(1154)	TRBD1*00(25)	TRBJ2-5*00(64)		552|566|589|0|14||70.0	18|23|36|18|23||25.0	24|40|68|23|39|ST38C|64.0												TGTGCCACCAGCAGCAATGGGGGAGAGACCCAGTACTCC	32								CATSSNGGETQYS		:::::::::0:-3:14:18:-6:-1:23:23:-4:39:::	TLML_20_	RNA
9795	CLONES_TRBTLML_20__baseline2_TCR-JV_cDNA_13_AGCCATGC_merged_170000.txt	14263	1	2.75376e-05	TGTGCCACCAACAGGGATCATAATTCACCCCTCCACTTT	EEEEEEEEEEEEEEEEEEEEEEEEEEAEEEEEEEEEEEE	TRBV15*00(572)		TRBJ1-6*00(224)		552|571|589|0|19|SG562ASA566G|63.0		25|45|73|19|39||100.0												TGTGCCACCAACAGGGATCATAATTCACCCCTCCACTTT	32								CATNRDHNSPLHF		:::::::::0:2:19:::::19:-5:39:::	TLML_20_	RNA
9796	CLONES_TRBTLML_20__baseline2_TCR-JV_cDNA_13_AGCCATGC_merged_170000.txt	14264	1	2.75376e-05	TGTGCCAGTTTTGGGGCAAGCTCCTACGAGCAGTACTTC	EEEEEEEEEEEEEEEEEEEEEEEEEEEEEEEEEEEEEEE	TRBV6-5*00(340)	TRBD1*00(25)	TRBJ2-7*00(245)		519|527|556|0|8||40.0	19|24|36|12|17||25.0	18|39|67|18|39||105.0												TGTGCCAGTTTTGGGGCAAGCTCCTACGAGCAGTACTTC	36								CASFGASSYEQYF		:::::::::0:-9:8:12:-7:0:17:18:2:39:::	TLML_20_	RNA
9797	CLONES_TRBTLML_20__baseline2_TCR-JV_cDNA_13_AGCCATGC_merged_170000.txt	14265	1	2.75376e-05	TGTGCCAGTTTCCAAGGAGCGGGGAATGAGCAGTTCTTC	EEEEEEEEEEEEEEEEEEEEEEEEEEEEEEEEEEEEEEE	TRBV11-2*00(290),TRBV11-3*00(258)	TRBD2*00(30)	TRBJ2-1*00(215)		522|530|559|0|8||40.0;521|529|558|0|8||40.0	22|28|48|17|23||30.0	27|42|70|24|39||75.0												TGTGCCAGTTTCCAAGGAGCGGGGAATGAGCAGTTCTTC	36								CASFQGAGNEQFF		:::::::::0:-9:8:17:-6:-4:23:24:-7:39:::	TLML_20_	RNA
9798	CLONES_TRBTLML_20__baseline2_TCR-JV_cDNA_13_AGCCATGC_merged_170000.txt	14266	1	2.75376e-05	TGTGCCAGTTCTCGTGGCCCTAACACTGAAGCTTTCTTT	EEEEEEEEEEEEEEEEEEEEEEEEEEEEEEEEEEEEEEE	TRBV19*00(124)	TRBD2*00(30)	TRBJ1-1*00(177)		559|568|596|0|9||45.0	30|36|48|15|21||30.0	22|40|68|21|39||90.0												TGTGCCAGTTCTCGTGGCCCTAACACTGAAGCTTTCTTT	36								CASSRGPNTEAFF		:::::::::0:-8:9:15:-14:4:21:21:-2:39:::	TLML_20_	RNA
9799	CLONES_TRBTLML_20__baseline2_TCR-JV_cDNA_13_AGCCATGC_merged_170000.txt	14267	1	2.75376e-05	TGTGCCAGTGGGGACTCCGGGCCTCTCGAGCAGTACTTC	AEEEEEAAEEEEEEEEEEEEEEEEEEEEEEEEEEEEEEE	TRBV12-5*00(299)	TRBD1*00(25),TRBD2*00(25)	TRBJ2-7*00(205)		530|541|567|0|11|ST535C|39.0	10|15|36|16|21||25.0;14|19|48|16|21||25.0	26|39|67|26|39||65.0												TGTGCCAGTGGGGACTCCGGGCCTCTCGAGCAGTACTTC	32								CASGDSGPLEQYF		:::::::::0:-6:11:16:2:-9:21:26:-6:39:::	TLML_20_	RNA
9800	CLONES_TRBTLML_20__baseline2_TCR-JV_cDNA_13_AGCCATGC_merged_170000.txt	14268	1	2.75376e-05	TGTGCCAGTACCCCAACGGGCGGTTCTGAAGCTTTCTTT	EEEEEEEEEEEEEEEEEEEEEAEEEEEEEEAEEEEEEEE	TRBV19*00(675)	TRBD1*00(25)	TRBJ1-1*00(210)		559|569|596|0|10||50.0	20|25|36|17|22||25.0	26|40|68|25|39||70.0												TGTGCCAGTACCCCAACGGGCGGTTCTGAAGCTTTCTTT	32								CASTPTGGSEAFF		:::::::::0:-7:10:17:-8:1:22:25:-6:39:::	TLML_20_	RNA
9801	CLONES_TRBTLML_20__baseline2_TCR-JV_cDNA_13_AGCCATGC_merged_170000.txt	14269	1	2.75376e-05	TGTGCCAGTACGAGGAGGGATCATGAAAAACTGTTTTTT	EEEEEEEEEEEEEEEEEAEEEAEEEEEEEEEEEEEEEEE	TRBV19*00(275)	TRBD2*00(30)	TRBJ1-4*00(225)		559|569|596|0|10||50.0	26|32|48|13|19||30.0	26|43|71|22|39||85.0												TGTGCCAGTACGAGGAGGGATCATGAAAAACTGTTTTTT	32								CASTRRDHEKLFF		:::::::::0:-7:10:13:-10:0:19:22:-6:39:::	TLML_20_	RNA
9802	CLONES_TRBTLML_20__baseline2_TCR-JV_cDNA_13_AGCCATGC_merged_170000.txt	14270	1	2.75376e-05	TGTGCCAGTAGTCCCCGGACAGGGGATGGCTACACCTTC	EEEEEEEEEEEEEEEEEEEEEEEEEEEEEEEEEEEEEEE	TRBV19*00(350)	TRBD1*00(49)	TRBJ1-2*00(210)		559|571|596|0|12||60.0	9|22|36|12|25|SG12C|49.0	26|40|68|25|39||70.0												TGTGCCAGTAGTCCCCGGACAGGGGATGGCTACACCTTC	36								CASSPRTGDGYTF		:::::::::0:-5:12:12:3:-2:25:25:-6:39:::	TLML_20_	RNA
9803	CLONES_TRBTLML_20__baseline2_TCR-JV_cDNA_13_AGCCATGC_merged_170000.txt	14271	1	2.75376e-05	TGTGCCAGTAGTCCCCAGGATTCCAACACCATATATTTT	EEEEEEEEEEEEEEEEEEEEEEEEEEEEEEEEEEEEEEE	TRBV19*00(130)		TRBJ1-3*00(215)		559|571|596|0|12||60.0		27|42|70|24|39||75.0												TGTGCCAGTAGTCCCCAGGATTCCAACACCATATATTTT	36								CASSPQDSNTIYF		:::::::::0:-5:12:::::24:-7:39:::	TLML_20_	RNA
9804	CLONES_TRBTLML_20__baseline2_TCR-JV_cDNA_13_AGCCATGC_merged_170000.txt	14272	1	2.75376e-05	TGTGCCAGTAGTATCTCTAGCAATCAGCCCCAGCATTTT	EEEEEEEEEEEEEEEEEEEEEEEEEEEEEEEEEEEEEEE	TRBV19*00(550)		TRBJ1-5*00(250)		559|573|596|0|14||70.0		20|42|70|17|39||110.0												TGTGCCAGTAGTATCTCTAGCAATCAGCCCCAGCATTTT	36								CASSISSNQPQHF		:::::::::0:-3:14:::::17:0:39:::	TLML_20_	RNA
9805	CLONES_TRBTLML_20__baseline2_TCR-JV_cDNA_13_AGCCATGC_merged_170000.txt	14273	1	2.75376e-05	TGTGCCAGTAGTATCTCGGGGACTCAGCCCCAGCATTTT	EEEEEEEEEEEEEEEEEEEEEEEAEEEEEEEEEEEEEEE	TRBV19*00(1000)	TRBD1*00(25),TRBD2*00(25)	TRBJ1-5*00(220)		559|573|596|0|14||70.0	12|17|36|18|23||25.0;16|21|48|18|23||25.0	26|42|70|23|39||80.0												TGTGCCAGTAGTATCTCGGGGACTCAGCCCCAGCATTTT	32								CASSISGTQPQHF		:::::::::0:-3:14:18:0:-7:23:23:-6:39:::	TLML_20_	RNA
9806	CLONES_TRBTLML_20__baseline2_TCR-JV_cDNA_13_AGCCATGC_merged_170000.txt	14274	1	2.75376e-05	TGTGCCAGTAGTATCGTATCCGAAGGCTTAGCTTTCTTT	EEEEAEEEEAEEEEEEEEEAEEEEEEEEEEEEEAEEEEE	TRBV19*00(410)		TRBJ1-1*00(190)		559|573|596|0|14||70.0		30|40|68|29|39||50.0												TGTGCCAGTAGTATCGTATCCGAAGGCTTAGCTTTCTTT	32								CASSIVSEGLAFF		:::::::::0:-3:14:::::29:-10:39:::	TLML_20_	RNA
9807	CLONES_TRBTLML_20__baseline2_TCR-JV_cDNA_13_AGCCATGC_merged_170000.txt	14275	1	2.75376e-05	TGTGCCAGTAGTATGGGACAGATCAATGAGCAGTTCTTC	AEAEEEEEEEEEEEEEEEAAEEEAEEEEEEEEEEEEAEA	TRBV19*00(160)	TRBD1*00(35)	TRBJ2-1*00(220)		559|573|596|0|14||70.0	12|19|36|14|21||35.0	26|42|70|23|39||80.0												TGTGCCAGTAGTATGGGACAGATCAATGAGCAGTTCTTC	32								CASSMGQINEQFF		:::::::::0:-3:14:14:0:-5:21:23:-6:39:::	TLML_20_	RNA
9808	CLONES_TRBTLML_20__baseline2_TCR-JV_cDNA_13_AGCCATGC_merged_170000.txt	14276	1	2.75376e-05	TGTGCCAGTAGTATAGTAAGCACAGATACGCAGTATTTT	EEEEEAEEEAEEA7EEEEEAEEEEEEEEEEEEEEEEEEA	TRBV19*00(595)		TRBJ2-3*00(245)		559|575|596|0|16||80.0		20|41|69|18|39||105.0												TGTGCCAGTAGTATAGTAAGCACAGATACGCAGTATTTT	22								CASSIVSTDTQYF		:::::::::0:-1:16:::::18:0:39:::	TLML_20_	RNA
9809	CLONES_TRBTLML_20__baseline2_TCR-JV_cDNA_13_AGCCATGC_merged_170000.txt	14277	1	2.75376e-05	TGTGCCAGTAGTATAGCGGCAGGAGATACGCAGTATTTT	EEEEEEEEEEEEEEEEEEEEEEEEEEEEEEEEEEEEEEE	TRBV19*00(245)		TRBJ2-3*00(220)		559|575|596|0|16||80.0		25|41|69|23|39||80.0												TGTGCCAGTAGTATAGCGGCAGGAGATACGCAGTATTTT	36								CASSIAAGDTQYF		:::::::::0:-1:16:::::23:-5:39:::	TLML_20_	RNA
9810	CLONES_TRBTLML_20__baseline2_TCR-JV_cDNA_13_AGCCATGC_merged_170000.txt	14278	1	2.75376e-05	TGTGCCAGTAGTATAGGAGGGTTCAATGAGCAGTTCTTC	EEEEEEEEEEEEEEEEEEEEEEEEEEEEEEEEEEEEEEE	TRBV19*00(314)	TRBD2*00(25)	TRBJ2-1*00(220)		559|575|596|0|16||80.0	27|32|48|16|21||25.0	26|42|70|23|39||80.0												TGTGCCAGTAGTATAGGAGGGTTCAATGAGCAGTTCTTC	36								CASSIGGFNEQFF		:::::::::0:-1:16:16:-11:0:21:23:-6:39:::	TLML_20_	RNA
9811	CLONES_TRBTLML_20__baseline2_TCR-JV_cDNA_13_AGCCATGC_merged_170000.txt	14279	1	2.75376e-05	TGTGCCAGTAGTATAAAAGTTAACAATGAGCAGTTCTTC	EEEEEEEEEEEEEEEEEEEEEEEEEEEEAEEEEEEEEEE	TRBV19*00(347)		TRBJ2-1*00(225)		559|574|596|0|15||75.0		25|42|70|22|39||85.0												TGTGCCAGTAGTATAAAAGTTAACAATGAGCAGTTCTTC	32								CASSIKVNNEQFF		:::::::::0:-2:15:::::22:-5:39:::	TLML_20_	RNA
9812	CLONES_TRBTLML_20__baseline2_TCR-JV_cDNA_13_AGCCATGC_merged_170000.txt	14280	1	2.75376e-05	TGTGCCAGTAGTAAACACAGGAACAATGAGCAGTTCTTC	EEEEEEEEEEEEEEEEEEEEEEEEEEEEEEEEEEEEEEE	TRBV19*00(113)	TRBD1*00(25)	TRBJ2-1*00(225)		559|572|596|0|13||65.0	15|20|36|16|21||25.0	25|42|70|22|39||85.0												TGTGCCAGTAGTAAACACAGGAACAATGAGCAGTTCTTC	36								CASSKHRNNEQFF		:::::::::0:-4:13:16:-3:-4:21:22:-5:39:::	TLML_20_	RNA
9814	CLONES_TRBTLML_20__baseline2_TCR-JV_cDNA_13_AGCCATGC_merged_170000.txt	14282	1	2.75376e-05	TGTGCCAGTAGGCCCGCAAGGTACTCTGAAGCTTTCTTT	EEEEEEAAAE6EEEEAEEEEEEEEEEEAEEEEEEEEEEE	TRBV19*00(475)	TRBD2*00(25)	TRBJ1-1*00(210)		559|570|596|0|11||55.0	4|9|48|12|17||25.0	26|40|68|25|39||70.0												TGTGCCAGTAGGCCCGCAAGGTACTCTGAAGCTTTCTTT	21								CASRPARYSEAFF		:::::::::0:-6:11:12:12:-23:17:25:-6:39:::	TLML_20_	RNA
9815	CLONES_TRBTLML_20__baseline2_TCR-JV_cDNA_13_AGCCATGC_merged_170000.txt	14283	1	2.75376e-05	TGTGCCAGTAACAGGGAATTCACCGGGGAGCTGTTTTTT	EEEEEEEEEEEEEEEEEEEEEEEEEEEEEEEEEEEEEEE	TRBV19*00(245)	TRBD1*00(30)	TRBJ2-2*00(235)		559|569|596|0|10||50.0	15|21|36|10|16||30.0	24|43|71|20|39||95.0												TGTGCCAGTAACAGGGAATTCACCGGGGAGCTGTTTTTT	36								CASNREFTGELFF		:::::::::0:-7:10:10:-3:-3:16:20:-4:39:::	TLML_20_	RNA
9816	CLONES_TRBTLML_20__baseline2_TCR-JV_cDNA_13_AGCCATGC_merged_170000.txt	14284	1	2.75376e-05	TGTGCCAGTAAGTGGACTTTGAACACTGAAGCTTTCTTT	EEEEEEEEEEEEEEEEEEEEEEEEEEEEEEEEEEEEEEE	TRBV19*00(495)	TRBD2*00(25)	TRBJ1-1*00(240)		559|569|596|0|10||50.0	17|22|48|13|18||25.0	20|40|68|19|39||100.0												TGTGCCAGTAAGTGGACTTTGAACACTGAAGCTTTCTTT	36								CASKWTLNTEAFF		:::::::::0:-7:10:13:-1:-10:18:19:0:39:::	TLML_20_	RNA
9817	CLONES_TRBTLML_20__baseline2_TCR-JV_cDNA_13_AGCCATGC_merged_170000.txt	14285	1	2.75376e-05	TGTGCCAGCTTCGCGACAGATAATTCACCCCTCCACTTT	EEEEEEEEEEEEEEEEEEEEEEEEEEEEEEEEEEEEEEE	TRBV28*00(470)	TRBD1*00(25)	TRBJ1-6*00(224)		564|573|601|0|9||45.0	14|19|36|14|19||25.0	25|45|73|19|39||100.0												TGTGCCAGCTTCGCGACAGATAATTCACCCCTCCACTTT	36								CASFATDNSPLHF		:::::::::0:-8:9:14:-2:-5:19:19:-5:39:::	TLML_20_	RNA
9818	CLONES_TRBTLML_20__baseline2_TCR-JV_cDNA_13_AGCCATGC_merged_170000.txt	14286	1	2.75376e-05	TGTGCCAGCTCTCAAGGCTACACCGGGGAGCTGTTTTTT	EEEEEAEEEEEEEEEEEEEEEEEEEEEE6EEEEEEEEEE	TRBV6-2*00(215),TRBV6-3*00(215),TRBV6-1*00(199),TRBV6-5*00(199)		TRBJ2-2*00(240)		516|525|553|0|9||45.0;516|525|553|0|9||45.0;516|525|553|0|9||45.0;519|528|556|0|9||45.0		23|43|71|19|39||100.0												TGTGCCAGCTCTCAAGGCTACACCGGGGAGCTGTTTTTT	21								CASSQGYTGELFF		:::::::::0:-8:9:::::19:-3:39:::	TLML_20_	RNA
9819	CLONES_TRBTLML_20__baseline2_TCR-JV_cDNA_13_AGCCATGC_merged_170000.txt	14287	1	2.75376e-05	TGTGCCAGCTCACCCACAGGGGATGAAAAACTGTTTTTT	EEEEEEEEEEAEEAEAEAEEEEEEEEEEEEEEEEEEEEE	TRBV18*00(110)	TRBD1*00(35)	TRBJ1-4*00(225)		702|716|739|0|14||70.0	15|22|36|15|22||35.0	26|43|71|22|39||85.0												TGTGCCAGCTCACCCACAGGGGATGAAAAACTGTTTTTT	32								CASSPTGDEKLFF		:::::::::0:-3:14:15:-3:-2:22:22:-6:39:::	TLML_20_	RNA
9820	CLONES_TRBTLML_20__baseline2_TCR-JV_cDNA_13_AGCCATGC_merged_170000.txt	14288	1	2.75376e-05	TGTGCCAGCTCACCGGGACACTACAATGAGCAGTTCTTC	EEEEEEEEEEEEEEEEEEEEEEEEEEEEEEEEEEEEEEE	TRBV18*00(490)	TRBD1*00(30)	TRBJ2-1*00(235)		702|716|739|0|14||70.0	12|18|36|14|20||30.0	23|42|70|20|39||95.0												TGTGCCAGCTCACCGGGACACTACAATGAGCAGTTCTTC	36								CASSPGHYNEQFF		:::::::::0:-3:14:14:0:-6:20:20:-3:39:::	TLML_20_	RNA
9821	CLONES_TRBTLML_20__baseline2_TCR-JV_cDNA_13_AGCCATGC_merged_170000.txt	14289	1	2.75376e-05	TGTGCCAGCTCACCACCACACCGGGGCGAGCAGTACTTC	EEEEEEEEEEEEEEEEEEEEEEEEEEEEEEEEEEEEEEE	TRBV18*00(305)	TRBD1*00(25),TRBD2*00(25)	TRBJ2-7*00(205)		702|719|739|0|17||85.0	10|15|36|20|25||25.0;14|19|48|20|25||25.0	26|39|67|26|39||65.0												TGTGCCAGCTCACCACCACACCGGGGCGAGCAGTACTTC	36								CASSPPHRGEQYF		:::::::::0:0:17:20:2:-9:25:26:-6:39:::	TLML_20_	RNA
9822	CLONES_TRBTLML_20__baseline2_TCR-JV_cDNA_13_AGCCATGC_merged_170000.txt	14290	1	2.75376e-05	TGTGCCAGCTCACCACGGGACAGCCGTGAGCAGTTCTTC	EEEEEEEEEEEEEEEEEEEEEEEEEEEEEEEEEEAEEEE	TRBV18*00(680)	TRBD1*00(35)	TRBJ2-1*00(205)		702|718|739|0|16||80.0	12|19|36|16|23||35.0	29|42|70|26|39||65.0												TGTGCCAGCTCACCACGGGACAGCCGTGAGCAGTTCTTC	32								CASSPRDSREQFF		:::::::::0:-1:16:16:0:-5:23:26:-9:39:::	TLML_20_	RNA
9823	CLONES_TRBTLML_20__baseline2_TCR-JV_cDNA_13_AGCCATGC_merged_170000.txt	14291	1	2.75376e-05	TGTGCCAGCTCACCAGGGCGCGGAGAGACCCAGTACTTC	EEEEEEEEAEEEEEEEEEEEEEEEEEEEEEEEEEEEEEE	TRBV18*00(180)	TRBD1*00(30)	TRBJ2-5*00(220)		702|717|739|0|15||75.0	20|26|36|15|21||30.0	24|40|68|23|39||80.0												TGTGCCAGCTCACCAGGGCGCGGAGAGACCCAGTACTTC	32								CASSPGRGETQYF		:::::::::0:-2:15:15:-8:2:21:23:-4:39:::	TLML_20_	RNA
9824	CLONES_TRBTLML_20__baseline2_TCR-JV_cDNA_13_AGCCATGC_merged_170000.txt	14292	1	2.75376e-05	TGTGCCAGCCCCCCCACGGGGCCCTACGAGCAGTACTTC	EEEEEEEEEEEEEEEEEAEEEEEEEAEEAEEEEEEEEEE	TRBV6-1*00(100),TRBV6-2*00(100),TRBV6-3*00(100),TRBV6-5*00(100),TRBV6-6*00(100)	TRBD1*00(25)	TRBJ2-7*00(225)		516|525|553|0|9||45.0;516|525|553|0|9||45.0;516|525|553|0|9||45.0;519|528|556|0|9||45.0;516|525|553|0|9||45.0	1|6|36|9|14||25.0	22|39|67|22|39||85.0												TGTGCCAGCCCCCCCACGGGGCCCTACGAGCAGTACTTC	32								CASPPTGPYEQYF		:::::::::0:-8:9:9:11:-18:14:22:-2:39:::	TLML_20_	RNA
9825	CLONES_TRBTLML_20__baseline2_TCR-JV_cDNA_13_AGCCATGC_merged_170000.txt	14293	1	2.75376e-05	TGTGCCAGCCGGGGAATAGGACACGGTGAAGCTTTCTTT	EEEEEEEEEEEEEEEEEEEEEEAEEEEEEEEEEEEEEEE	TRBV27*00(225)	TRBD1*00(25)	TRBJ1-1*00(205)		556|565|593|0|9||45.0	13|18|36|18|23||25.0	27|40|68|26|39||65.0												TGTGCCAGCCGGGGAATAGGACACGGTGAAGCTTTCTTT	32								CASRGIGHGEAFF		:::::::::0:-8:9:18:-1:-6:23:26:-7:39:::	TLML_20_	RNA
9826	CLONES_TRBTLML_20__baseline2_TCR-JV_cDNA_13_AGCCATGC_merged_170000.txt	14294	1	2.75376e-05	TGTGCCAGCCGGGACAGGGAGACCTACGAGCAGTACTTC	EEEEEEEEEAE<EEEEEEEEAEEEEEEEEEEEEEEEAAA	TRBV7-8*00(715)	TRBD1*00(50)	TRBJ2-7*00(95)		567|576|604|0|9||45.0	11|21|36|9|19||50.0	22|39|67|22|39||85.0												TGTGCCAGCCGGGACAGGGAGACCTACGAGCAGTACTTC	27								CASRDRETYEQYF		:::::::::0:-8:9:9:1:-3:19:22:-2:39:::	TLML_20_	RNA
9827	CLONES_TRBTLML_20__baseline2_TCR-JV_cDNA_13_AGCCATGC_merged_170000.txt	14295	1	2.75376e-05	TGTGCCAGCCGAAGCTCCTATAATTCACCCCTCCACTTT	EEEEEEEEEEEEEEEEEEEEEEEEEEEEEEEEEEEEEEE	TRBV2*00(270)		TRBJ1-6*00(259)		518|527|555|0|9||45.0		18|45|73|12|39||135.0												TGTGCCAGCCGAAGCTCCTATAATTCACCCCTCCACTTT	36								CASRSSYNSPLHF		:::::::::0:-8:9:::::12:2:39:::	TLML_20_	RNA
9828	CLONES_TRBTLML_20__baseline2_TCR-JV_cDNA_13_AGCCATGC_merged_170000.txt	14296	1	2.75376e-05	TGTGCCAGCCACCAAGAGGGGGCGGGACAACAGTTCTTC	EEEEEEEEEEEEEEEEEEEEEEEEEEEEEEEEEEEEEEE	TRBV7-9*00(304)	TRBD1*00(40)	TRBJ2-1*00(185)		556|565|593|0|9||45.0	17|25|36|16|24||40.0	33|42|70|30|39||45.0												TGTGCCAGCCACCAAGAGGGGGCGGGACAACAGTTCTTC	36								CASHQEGAGQQFF		:::::::::0:-8:9:16:-5:1:24:30:-13:39:::	TLML_20_	RNA
9829	CLONES_TRBTLML_20__baseline2_TCR-JV_cDNA_13_AGCCATGC_merged_170000.txt	14297	1	2.75376e-05	TGTGCCAGCGTGTCGGCGAATGTCTATGGCTACACCTTC	EE<AEEEEEEEEEEEEAEEEEEEEEEEEEEEEEEEEEEE	TRBV28*00(1145)		TRBJ1-2*00(205)		564|573|601|0|9||45.0		24|40|68|23|39||80.0												TGTGCCAGCGTGTCGGCGAATGTCTATGGCTACACCTTC	27								CASVSANVYGYTF		:::::::::0:-8:9:::::23:-4:39:::	TLML_20_	RNA
9830	CLONES_TRBTLML_20__baseline2_TCR-JV_cDNA_13_AGCCATGC_merged_170000.txt	14298	1	2.75376e-05	TGTGCCAGCGCTACAGGCTTCCAAGAGACCCAGTACTTC	EEEEEEEEAEEEEEEEEEEEEEEEEEAEEEEEEEEEEAE	TRBV7-2*00(585)	TRBD1*00(25)	TRBJ2-5*00(235)		580|589|617|0|9||45.0	15|20|36|12|17||25.0	21|40|68|20|39||95.0												TGTGCCAGCGCTACAGGCTTCCAAGAGACCCAGTACTTC	32								CASATGFQETQYF		:::::::::0:-8:9:12:-3:-4:17:20:-1:39:::	TLML_20_	RNA
9832	CLONES_TRBTLML_20__baseline2_TCR-JV_cDNA_13_AGCCATGC_merged_170000.txt	14300	1	2.75376e-05	TGTGCCAGCGCACAGGGGGCGGGATACGAGCAGTACTTC	EEEEAAEEEAE<AEEE<EAEEAEAEAE<AEEEEEEAEEE	TRBV27*00(710)	TRBD1*00(50)	TRBJ2-7*00(215)		556|565|593|0|9||45.0	15|25|36|11|21||50.0	24|39|67|24|39||75.0												TGTGCCAGCGCACAGGGGGCGGGATACGAGCAGTACTTC	27								CASAQGAGYEQYF		:::::::::0:-8:9:11:-3:1:21:24:-4:39:::	TLML_20_	RNA
9834	CLONES_TRBTLML_20__baseline2_TCR-JV_cDNA_13_AGCCATGC_merged_170000.txt	14302	1	2.75376e-05	TGTGCCAGCGGGGGACAGGGATACAATGAGCAGTTCTTC	EEEEEEEEEEEEEEEEEEEEEEEEEEEEEEEEEEEEEEE	TRBV3-1*00(405),TRBV3-2*00(357)	TRBD1*00(45)	TRBJ2-1*00(230)		543|552|580|0|9||45.0;543|552|580|0|9||45.0	12|21|36|11|20||45.0	24|42|70|21|39||90.0												TGTGCCAGCGGGGGACAGGGATACAATGAGCAGTTCTTC	36								CASGGQGYNEQFF		:::::::::0:-8:9:11:0:-3:20:21:-4:39:::	TLML_20_	RNA
9835	CLONES_TRBTLML_20__baseline2_TCR-JV_cDNA_13_AGCCATGC_merged_170000.txt	14303	1	2.75376e-05	TGTGCCAGCGGACCGGGACAGGGTTACGAGCAGTACTTC	EEEEEEAEEEE6EEEEEEEEEEEEEEEEEEEEEEEEEEE	TRBV25-1*00(85)	TRBD1*00(55)	TRBJ2-7*00(215)		551|560|588|0|9||45.0	10|21|36|12|23||55.0	24|39|67|24|39||75.0												TGTGCCAGCGGACCGGGACAGGGTTACGAGCAGTACTTC	21								CASGPGQGYEQYF		:::::::::0:-8:9:12:2:-3:23:24:-4:39:::	TLML_20_	RNA
9837	CLONES_TRBTLML_20__baseline2_TCR-JV_cDNA_13_AGCCATGC_merged_170000.txt	14305	1	2.75376e-05	TGTGCCAGCGGAATAGGGGGGAACACTGAAGCTTTCTTT	EEEEEEEEEEEEEEEEEEEEEEEAEEEEEEEEEEEEEEE	TRBV6-2*00(475),TRBV6-3*00(475)	TRBD1*00(30)	TRBJ1-1*00(235)		516|525|553|0|9||45.0;516|525|553|0|9||45.0	17|23|36|14|20||30.0	21|40|68|20|39||95.0												TGTGCCAGCGGAATAGGGGGGAACACTGAAGCTTTCTTT	32								CASGIGGNTEAFF		:::::::::0:-8:9:14:-5:-1:20:20:-1:39:::	TLML_20_	RNA
9838	CLONES_TRBTLML_20__baseline2_TCR-JV_cDNA_13_AGCCATGC_merged_170000.txt	14306	1	2.75376e-05	TGTGCCAGCATCCCGCAGGGAGTCTACGAGCAGTACTTC	EEEEEEEEEEEEEEAEEEAEEEEEEEEEEEEEEEEEAAA	TRBV2*00(709)	TRBD2*00(30)	TRBJ2-7*00(90)		518|528|555|0|10||50.0	3|9|48|10|16||30.0	23|39|67|23|39||80.0												TGTGCCAGCATCCCGCAGGGAGTCTACGAGCAGTACTTC	32								CASIPQGVYEQYF		:::::::::0:-7:10:10:13:-23:16:23:-3:39:::	TLML_20_	RNA
9839	CLONES_TRBTLML_20__baseline2_TCR-JV_cDNA_13_AGCCATGC_merged_170000.txt	14307	1	2.75376e-05	TGTGCCAGCATCCCGGAGGGCCAGAAGACCCAGTACTTC	EEEEEEEEEEEEEEEEEEEEEEEEEEEEEEEEEEEEEEE	TRBV7-8*00(1115)	TRBD2*00(40)	TRBJ2-5*00(110)		567|577|604|0|10||50.0	26|34|48|14|22||40.0	26|40|68|25|39||70.0												TGTGCCAGCATCCCGGAGGGCCAGAAGACCCAGTACTTC	36								CASIPEGQKTQYF		:::::::::0:-7:10:14:-10:2:22:25:-6:39:::	TLML_20_	RNA
9840	CLONES_TRBTLML_20__baseline2_TCR-JV_cDNA_13_AGCCATGC_merged_170000.txt	14308	1	2.75376e-05	TGTGCCAGCATAGGGGCGTTAAACACTGAAGCTTTCTTT	EAEEEEEEEEEEAAEEEEEEEEEEEEEEEEEEEEEEEAE	TRBV6-5*00(840)	TRBD1*00(30)	TRBJ1-1*00(230)		519|529|556|0|10||50.0	19|25|36|12|18||30.0	22|40|68|21|39||90.0												TGTGCCAGCATAGGGGCGTTAAACACTGAAGCTTTCTTT	32								CASIGALNTEAFF		:::::::::0:-7:10:12:-7:1:18:21:-2:39:::	TLML_20_	RNA
9841	CLONES_TRBTLML_20__baseline2_TCR-JV_cDNA_13_AGCCATGC_merged_170000.txt	14309	1	2.75376e-05	TGTGCCAGCATAAGCAATAGCAATCAGCCCCAGCATTTT	EEEEEEEAEEEEEEEEEEEAEEEEEEEEEEEEEEEEEEE	TRBV28*00(1100)		TRBJ1-5*00(255)		564|574|601|0|10||50.0		19|42|70|16|39||115.0												TGTGCCAGCATAAGCAATAGCAATCAGCCCCAGCATTTT	32								CASISNSNQPQHF		:::::::::0:-7:10:::::16:1:39:::	TLML_20_	RNA
9842	CLONES_TRBTLML_20__baseline2_TCR-JV_cDNA_13_AGCCATGC_merged_170000.txt	14310	1	2.75376e-05	TGTGCCAGCACTGGAAGGAGCACAGATACGCAGTATTTT	EEEEEEEEEEEEEEEEEEEEEEEEEEEEEEEEEEEEEEE	TRBV2*00(250)		TRBJ2-3*00(245)		518|528|555|0|10||50.0		20|41|69|18|39||105.0												TGTGCCAGCACTGGAAGGAGCACAGATACGCAGTATTTT	36								CASTGRSTDTQYF		:::::::::0:-7:10:::::18:0:39:::	TLML_20_	RNA
9843	CLONES_TRBTLML_20__baseline2_TCR-JV_cDNA_13_AGCCATGC_merged_170000.txt	14311	1	2.75376e-05	TGTGCCAGCACCCCGTTGTTAAGCTACGAGCAGTACTTC	EEEEEEEEEAEEEEEEEEEEEEEEEEEEEEEEEEEEEEE	TRBV6-5*00(165),TRBV6-6*00(149)		TRBJ2-7*00(220)		519|529|556|0|10||50.0;516|526|553|0|10||50.0		23|39|67|23|39||80.0												TGTGCCAGCACCCCGTTGTTAAGCTACGAGCAGTACTTC	32								CASTPLLSYEQYF		:::::::::0:-7:10:::::23:-3:39:::	TLML_20_	RNA
9844	CLONES_TRBTLML_20__baseline2_TCR-JV_cDNA_13_AGCCATGC_merged_170000.txt	14312	1	2.75376e-05	TGTGCCAGCACCAACTTCTACACAGATACGCAGTATTTT	EEEEEEEEEEEEEE<EEEEEEAEEEEEEEEEEEEEEEEE	TRBV4-2*00(495),TRBV4-3*00(479)		TRBJ2-3*00(235)		537|547|574|0|10||50.0;537|547|574|0|10|SC539T|34.0		22|41|69|20|39||95.0												TGTGCCAGCACCAACTTCTACACAGATACGCAGTATTTT	27								CASTNFYTDTQYF		:::::::::0:-7:10:::::20:-2:39:::	TLML_20_	RNA
9845	CLONES_TRBTLML_20__baseline2_TCR-JV_cDNA_13_AGCCATGC_merged_170000.txt	14313	1	2.75376e-05	TGTGCCAGCACCAAGGACAGGGGGAGTGAGCAGTACTTC	EEEEEEEEEEEEEEEEEEEEEEEEEEEEAEEEEEEEEEE	TRBV12-3*00(120),TRBV12-4*00(120)	TRBD1*00(50)	TRBJ2-7*00(200)		530|540|567|0|10||50.0;530|540|567|0|10||50.0	13|23|36|14|24||50.0	27|39|67|27|39||60.0												TGTGCCAGCACCAAGGACAGGGGGAGTGAGCAGTACTTC	32								CASTKDRGSEQYF		:::::::::0:-7:10:14:-1:-1:24:27:-7:39:::	TLML_20_	RNA
9846	CLONES_TRBTLML_20__baseline2_TCR-JV_cDNA_13_AGCCATGC_merged_170000.txt	14314	1	2.75376e-05	TGTGCCAGCACGGGAGCAGACGACAATGAGCAGTTCTTC	EEEEEEEEEEEEEEEEEEEEEEEEEEEEEEEEEEEEEEE	TRBV2*00(390)	TRBD2*00(30)	TRBJ2-1*00(225)		518|528|555|0|10||50.0	24|30|48|10|16||30.0	25|42|70|22|39||85.0												TGTGCCAGCACGGGAGCAGACGACAATGAGCAGTTCTTC	36								CASTGADDNEQFF		:::::::::0:-7:10:10:-8:-2:16:22:-5:39:::	TLML_20_	RNA
9847	CLONES_TRBTLML_20__baseline2_TCR-JV_cDNA_13_AGCCATGC_merged_170000.txt	14315	1	2.75376e-05	TGTGCCAGCACATCAGGGAGGTCCTACGAGCAGTACTTC	EEEEEEEEEEEEEEEEEEEEEEEEEEEEEEEEEEEEEEE	TRBV6-1*00(215),TRBV6-5*00(215),TRBV6-3*00(199),TRBV6-6*00(199),TRBV6-8*00(199)		TRBJ2-7*00(239)		516|526|553|0|10||50.0;519|529|556|0|10||50.0;516|526|553|0|10||50.0;516|526|553|0|10||50.0;512|522|549|0|10||50.0		16|39|67|16|39|SC20G|99.0												TGTGCCAGCACATCAGGGAGGTCCTACGAGCAGTACTTC	36								CASTSGRSYEQYF		:::::::::0:-7:10:::::16:4:39:::	TLML_20_	RNA
9848	CLONES_TRBTLML_20__baseline2_TCR-JV_cDNA_13_AGCCATGC_merged_170000.txt	14316	1	2.75376e-05	TGTGCCAGCAGTTTTTCAAACACCGGGGAGCTGTTTTTT	EEEEEEEEEEEEEEEEEEEEEEEEEEEEEAEEEEEEEEE	TRBV27*00(180)		TRBJ2-2*00(245)		556|570|593|0|14||70.0		22|43|71|18|39||105.0												TGTGCCAGCAGTTTTTCAAACACCGGGGAGCTGTTTTTT	32								CASSFSNTGELFF		:::::::::0:-3:14:::::18:-2:39:::	TLML_20_	RNA
9849	CLONES_TRBTLML_20__baseline2_TCR-JV_cDNA_13_AGCCATGC_merged_170000.txt	14317	1	2.75376e-05	TGTGCCAGCAGTTTTTGGACTAGAGAGACCCAGTACTTC	EEEEEEAEEEEEEEEEEEEEEEEEEEEEEAEEEEEEEEE	TRBV7-2*00(315),TRBV7-8*00(283)	TRBD2*00(35)	TRBJ2-5*00(220)		580|591|617|0|11||55.0;567|578|604|0|11||55.0	17|24|48|16|23||35.0	24|40|68|23|39||80.0												TGTGCCAGCAGTTTTTGGACTAGAGAGACCCAGTACTTC	32								CASSFWTRETQYF		:::::::::0:-6:11:16:-1:-8:23:23:-4:39:::	TLML_20_	RNA
9850	CLONES_TRBTLML_20__baseline2_TCR-JV_cDNA_13_AGCCATGC_merged_170000.txt	14318	1	2.75376e-05	TGTGCCAGCAGTTTTCAGCTATCCTCTTTCGAGTTCTTC	EEEEEEEEEEEEEEEEEEEEEEAEEEEEEEEEEEAAEEE	TRBV27*00(180)		TRBJ2-1*00(180)		556|570|593|0|14||70.0		34|42|70|31|39||40.0												TGTGCCAGCAGTTTTCAGCTATCCTCTTTCGAGTTCTTC	32								CASSFQLSSFEFF		:::::::::0:-3:14:::::31:-14:39:::	TLML_20_	RNA
9851	CLONES_TRBTLML_20__baseline2_TCR-JV_cDNA_13_AGCCATGC_merged_170000.txt	14319	1	2.75376e-05	TGTGCCAGCAGTTTCCCAGCGGCCAAAGAGCAGTTCTTC	EEEEEEEEEEAEEEEEEEEEEEEEEEEEEEEEEEEEEEE	TRBV12-3*00(365),TRBV12-4*00(365)	TRBD2*00(25)	TRBJ2-1*00(204)		530|544|567|0|14||70.0;530|544|567|0|14||70.0	22|27|48|17|22||25.0	26|42|70|23|39|ST29A|64.0												TGTGCCAGCAGTTTCCCAGCGGCCAAAGAGCAGTTCTTC	32								CASSFPAAKEQFF		:::::::::0:-3:14:17:-6:-5:22:23:-6:39:::	TLML_20_	RNA
9852	CLONES_TRBTLML_20__baseline2_TCR-JV_cDNA_13_AGCCATGC_merged_170000.txt	14320	1	2.75376e-05	TGTGCCAGCAGTTTCGCAGGAGGGTACGAGCAGTACTTC	EEEEEEEEEEEEEEEEEEEEEEEEEEEEEEEEEEEEEEE	TRBV27*00(850)	TRBD2*00(30)	TRBJ2-7*00(175)		556|570|593|0|14||70.0	26|32|48|18|24||30.0	24|39|67|24|39||75.0												TGTGCCAGCAGTTTCGCAGGAGGGTACGAGCAGTACTTC	36								CASSFAGGYEQYF		:::::::::0:-3:14:18:-10:0:24:24:-4:39:::	TLML_20_	RNA
9853	CLONES_TRBTLML_20__baseline2_TCR-JV_cDNA_13_AGCCATGC_merged_170000.txt	14321	1	2.75376e-05	TGTGCCAGCAGTTTCGGGAGGGGACAGCCCCAGCATTTT	EEEEEEEEEEEEEEEEEEEEEEEEEAEEEEEAEAEEEEA	TRBV12-3*00(285),TRBV12-4*00(285)	TRBD2*00(40)	TRBJ1-5*00(215)		530|544|567|0|14||70.0;530|544|567|0|14||70.0	24|32|48|14|22||40.0	27|42|70|24|39||75.0												TGTGCCAGCAGTTTCGGGAGGGGACAGCCCCAGCATTTT	32								CASSFGRGQPQHF		:::::::::0:-3:14:14:-8:0:22:24:-7:39:::	TLML_20_	RNA
9854	CLONES_TRBTLML_20__baseline2_TCR-JV_cDNA_13_AGCCATGC_merged_170000.txt	14322	1	2.75376e-05	TGTGCCAGCAGTTTCACCACAGGGCAGCCCCAGCATTTT	EEEEEAEEEEEEEEEEEE7EEEEEEEEEEEEEEEEEEEA	TRBV12-3*00(150),TRBV12-4*00(150)	TRBD1*00(30)	TRBJ1-5*00(215)		530|544|567|0|14||70.0;530|544|567|0|14||70.0	15|21|36|18|24||30.0	27|42|70|24|39||75.0												TGTGCCAGCAGTTTCACCACAGGGCAGCCCCAGCATTTT	22								CASSFTTGQPQHF		:::::::::0:-3:14:18:-3:-3:24:24:-7:39:::	TLML_20_	RNA
9856	CLONES_TRBTLML_20__baseline2_TCR-JV_cDNA_13_AGCCATGC_merged_170000.txt	14324	1	2.75376e-05	TGTGCCAGCAGTTTGGGGTACAGGGGAGAGCAGTTCTTC	EEEEEEEEEEEEEEEEEEAEEAEEEEEEEEEEEEEEEEE	TRBV12-3*00(750),TRBV12-4*00(750)	TRBD1*00(35)	TRBJ2-1*00(200)		530|544|567|0|14||70.0;530|544|567|0|14||70.0	15|22|36|19|26||35.0	30|42|70|27|39||60.0												TGTGCCAGCAGTTTGGGGTACAGGGGAGAGCAGTTCTTC	32								CASSLGYRGEQFF		:::::::::0:-3:14:19:-3:-2:26:27:-10:39:::	TLML_20_	RNA
9857	CLONES_TRBTLML_20__baseline2_TCR-JV_cDNA_13_AGCCATGC_merged_170000.txt	14325	1	2.75376e-05	TGTGCCAGCAGTTTGGGGGGGCCCTACGAGCAGTACTTC	EEEEEEEEEEEEEEEEEEEEEEEEEEEEEEEEEEEEEEE	TRBV27*00(240)	TRBD1*00(30)	TRBJ2-7*00(225)		556|570|593|0|14||70.0	18|24|36|16|22||30.0	22|39|67|22|39||85.0												TGTGCCAGCAGTTTGGGGGGGCCCTACGAGCAGTACTTC	36								CASSLGGPYEQYF		:::::::::0:-3:14:16:-6:0:22:22:-2:39:::	TLML_20_	RNA
9858	CLONES_TRBTLML_20__baseline2_TCR-JV_cDNA_13_AGCCATGC_merged_170000.txt	14326	1	2.75376e-05	TGTGCCAGCAGTTTGATCAGTCAGGCTGAAGCTTTCTTT	EEEEAEEEEEEEEEE7AEAEEAEEEEEEEEEEEEE<EEE	TRBV28*00(655)		TRBJ1-1*00(210)		564|578|601|0|14||70.0		26|40|68|25|39||70.0												TGTGCCAGCAGTTTGATCAGTCAGGCTGAAGCTTTCTTT	22								CASSLISQAEAFF		:::::::::0:-3:14:::::25:-6:39:::	TLML_20_	RNA
9859	CLONES_TRBTLML_20__baseline2_TCR-JV_cDNA_13_AGCCATGC_merged_170000.txt	14327	1	2.75376e-05	TGTGCCAGCAGTTTGACCAGGGGTGATGGCTACACCTTC	EEEEEEEEEEEEAEEEEEEEEEEEEEEEEEEEEEEEEEE	TRBV12-3*00(140),TRBV12-4*00(140)	TRBD1*00(30)	TRBJ1-2*00(210)		530|544|567|0|14||70.0;530|544|567|0|14||70.0	16|22|36|17|23||30.0	26|40|68|25|39||70.0												TGTGCCAGCAGTTTGACCAGGGGTGATGGCTACACCTTC	32								CASSLTRGDGYTF		:::::::::0:-3:14:17:-4:-2:23:25:-6:39:::	TLML_20_	RNA
9860	CLONES_TRBTLML_20__baseline2_TCR-JV_cDNA_13_AGCCATGC_merged_170000.txt	14328	1	2.75376e-05	TGTGCCAGCAGTTTATTGGCGGGGTACGAGCAGTACTTC	EEEEAEEEEEEAEEEEEEEEEEEEEEEEEEEEEEEEEEE	TRBV28*00(275)	TRBD2*00(25)	TRBJ2-7*00(215)		564|580|601|0|16||80.0	23|28|48|18|23||25.0	24|39|67|24|39||75.0												TGTGCCAGCAGTTTATTGGCGGGGTACGAGCAGTACTTC	32								CASSLLAGYEQYF		:::::::::0:-1:16:18:-7:-4:23:24:-4:39:::	TLML_20_	RNA
9861	CLONES_TRBTLML_20__baseline2_TCR-JV_cDNA_13_AGCCATGC_merged_170000.txt	14329	1	2.75376e-05	TGTGCCAGCAGTTTATCGTCGGCAGGAGAAGCTTTCTTT	EEEEEEEEEEEEEEEEEEEEEEEEEEEEEAEEEEEEEEE	TRBV27*00(590)		TRBJ1-1*00(200)		556|574|593|0|18||90.0		28|40|68|27|39||60.0												TGTGCCAGCAGTTTATCGTCGGCAGGAGAAGCTTTCTTT	32								CASSLSSAGEAFF		:::::::::0:1:18:::::27:-8:39:::	TLML_20_	RNA
9862	CLONES_TRBTLML_20__baseline2_TCR-JV_cDNA_13_AGCCATGC_merged_170000.txt	14330	1	2.75376e-05	TGTGCCAGCAGTTTATCGGTATTTCAGCCCCAGCATTTT	EEEEEEEEEEEEEAEEEEEEEEEEEEEEAAEEEEEEEEE	TRBV27*00(790)		TRBJ1-5*00(220)		556|574|593|0|18||90.0		26|42|70|23|39||80.0												TGTGCCAGCAGTTTATCGGTATTTCAGCCCCAGCATTTT	32								CASSLSVFQPQHF		:::::::::0:1:18:::::23:-6:39:::	TLML_20_	RNA
9863	CLONES_TRBTLML_20__baseline2_TCR-JV_cDNA_13_AGCCATGC_merged_170000.txt	14331	1	2.75376e-05	TGTGCCAGCAGTTTATCGAGCGGCTACGAGCAGTACTTC	EAEEEEEEEEEEEEEEEEEEEEEEEEEEEEEAEEEEAAA	TRBV27*00(645)		TRBJ2-7*00(90)		556|575|593|0|19||95.0		23|39|67|23|39||80.0												TGTGCCAGCAGTTTATCGAGCGGCTACGAGCAGTACTTC	32								CASSLSSGYEQYF		:::::::::0:2:19:::::23:-3:39:::	TLML_20_	RNA
9864	CLONES_TRBTLML_20__baseline2_TCR-JV_cDNA_13_AGCCATGC_merged_170000.txt	14332	1	2.75376e-05	TGTGCCAGCAGTTTACCCGCCACAGATACGCAGTATTTT	EEAEEEEEAEEEEEAEEEEEEAEEEAEEEEEEEEEEEEE	TRBV12-3*00(110),TRBV12-4*00(110),TRBV27*00(110),TRBV6-5*00(100),TRBV6-6*00(100)	TRBD2*00(25)	TRBJ2-3*00(235)		530|545|567|0|15||75.0;530|545|567|0|15||75.0;556|571|593|0|15||75.0;519|532|556|0|13||65.0;516|529|553|0|13||65.0	4|9|48|15|20||25.0	22|41|69|20|39||95.0												TGTGCCAGCAGTTTACCCGCCACAGATACGCAGTATTTT	32								CASSLPATDTQYF		:::::::::0:-2:15:15:12:-23:20:20:-2:39:::	TLML_20_	RNA
9865	CLONES_TRBTLML_20__baseline2_TCR-JV_cDNA_13_AGCCATGC_merged_170000.txt	14333	1	2.75376e-05	TGTGCCAGCAGTTTACGGGGAGACACTGAAGCTTTCTTT	EEEEEEEEEEEEEEEEEEEEEEEEEEEEEEEEEEEEEEE	TRBV12-3*00(492),TRBV12-4*00(492)	TRBD2*00(25)	TRBJ1-1*00(175)		530|545|567|0|15||75.0;530|545|567|0|15||75.0	25|30|48|17|22||25.0	23|40|68|22|39||85.0												TGTGCCAGCAGTTTACGGGGAGACACTGAAGCTTTCTTT	36								CASSLRGDTEAFF		:::::::::0:-2:15:17:-9:-2:22:22:-3:39:::	TLML_20_	RNA
9866	CLONES_TRBTLML_20__baseline2_TCR-JV_cDNA_13_AGCCATGC_merged_170000.txt	14334	1	2.75376e-05	TGTGCCAGCAGTTTACAGGGCCCCGGGGAGCTGTTTTTT	EEEEEEEEEEEEEEEEEEEEEEEEEEEEEEEEEEEEEEE	TRBV28*00(590)	TRBD2*00(30)	TRBJ2-2*00(225)		564|579|601|0|15||75.0	28|34|48|16|22||30.0	26|43|71|22|39||85.0												TGTGCCAGCAGTTTACAGGGCCCCGGGGAGCTGTTTTTT	36								CASSLQGPGELFF		:::::::::0:-2:15:16:-12:2:22:22:-6:39:::	TLML_20_	RNA
9867	CLONES_TRBTLML_20__baseline2_TCR-JV_cDNA_13_AGCCATGC_merged_170000.txt	14335	1	2.75376e-05	TGTGCCAGCAGTTTACAGGGGACCTACGAGCAGTACTTC	EEEEEEEEEEEEEEEEEEEEEEEEEEEEEEEEEEEEEEE	TRBV12-3*00(375),TRBV12-4*00(375)	TRBD1*00(30)	TRBJ2-7*00(225)		530|545|567|0|15||75.0;530|545|567|0|15||75.0	16|22|36|15|21||30.0	22|39|67|22|39||85.0												TGTGCCAGCAGTTTACAGGGGACCTACGAGCAGTACTTC	36								CASSLQGTYEQYF		:::::::::0:-2:15:15:-4:-2:21:22:-2:39:::	TLML_20_	RNA
9868	CLONES_TRBTLML_20__baseline2_TCR-JV_cDNA_13_AGCCATGC_merged_170000.txt	14336	1	2.75376e-05	TGTGCCAGCAGTTTAGCAAGCAATCAGCCCCAGCATTTT	EEEEEEEEEEEEEEEEEEEEEEEEEEEEEEEEEEEEEEE	TRBV27*00(575)		TRBJ1-5*00(245)		556|571|593|0|15||75.0		21|42|70|18|39||105.0												TGTGCCAGCAGTTTAGCAAGCAATCAGCCCCAGCATTTT	36								CASSLASNQPQHF		:::::::::0:-2:15:::::18:-1:39:::	TLML_20_	RNA
9869	CLONES_TRBTLML_20__baseline2_TCR-JV_cDNA_13_AGCCATGC_merged_170000.txt	14337	1	2.75376e-05	TGTGCCAGCAGTTTAGACAGGGTTAACGAGCAGTACTTC	EEEEEEEEEEEEEEEEEEEEEEEEEEEEEEEEEEEEEEE	TRBV27*00(145)	TRBD1*00(35)	TRBJ2-7*00(210)		556|571|593|0|15||75.0	14|21|36|15|22||35.0	25|39|67|25|39||70.0												TGTGCCAGCAGTTTAGACAGGGTTAACGAGCAGTACTTC	36								CASSLDRVNEQYF		:::::::::0:-2:15:15:-2:-3:22:25:-5:39:::	TLML_20_	RNA
9870	CLONES_TRBTLML_20__baseline2_TCR-JV_cDNA_13_AGCCATGC_merged_170000.txt	14338	1	2.75376e-05	TGTGCCAGCAGTTTAACAGGGGGCTACGAGCAGTACTTC	EEEAE<<EEEEEEEEEEEEEAE<EEEEEEEEAEEEEEEE	TRBV27*00(450)	TRBD1*00(40)	TRBJ2-7*00(220)		556|571|593|0|15||75.0	15|23|36|15|23||40.0	23|39|67|23|39||80.0												TGTGCCAGCAGTTTAACAGGGGGCTACGAGCAGTACTTC	27								CASSLTGGYEQYF		:::::::::0:-2:15:15:-3:-1:23:23:-3:39:::	TLML_20_	RNA
9871	CLONES_TRBTLML_20__baseline2_TCR-JV_cDNA_13_AGCCATGC_merged_170000.txt	14339	1	2.75376e-05	TGTGCCAGCAGTTTAAGCGTACAGGGCGAAGCTTTCTTT	EEEEEAEEEEEEEEEEEEEEEEEEEEEEEEEEEEEEEEE	TRBV28*00(165)	TRBD1*00(30)	TRBJ1-1*00(200)		564|579|601|0|15||75.0	15|21|36|20|26||30.0	28|40|68|27|39||60.0												TGTGCCAGCAGTTTAAGCGTACAGGGCGAAGCTTTCTTT	32								CASSLSVQGEAFF		:::::::::0:-2:15:20:-3:-3:26:27:-8:39:::	TLML_20_	RNA
9872	CLONES_TRBTLML_20__baseline2_TCR-JV_cDNA_13_AGCCATGC_merged_170000.txt	14340	1	2.75376e-05	TGTGCCAGCAGTTTAAGCGGTAGAAACACCATATATTTT	EEEAEEEEEEEEEEEEEA<EEEEEEEAA<AEEAEEEEEE	TRBV12-3*00(605),TRBV12-4*00(605)	TRBD2*00(25)	TRBJ1-3*00(225)		530|545|567|0|15||75.0;530|545|567|0|15||75.0	22|27|48|15|20||25.0	25|42|70|22|39||85.0												TGTGCCAGCAGTTTAAGCGGTAGAAACACCATATATTTT	27								CASSLSGRNTIYF		:::::::::0:-2:15:15:-6:-5:20:22:-5:39:::	TLML_20_	RNA
9873	CLONES_TRBTLML_20__baseline2_TCR-JV_cDNA_13_AGCCATGC_merged_170000.txt	14341	1	2.75376e-05	TGTGCCAGCAGTTCCCTGGCCCCTGAGACCCAGTACTTC	EEEEEEEEEEEEEEEEEEEEEAEEEEEEEEEEEEEEAEE	TRBV13*00(770)	TRBD1*00(29),TRBD2*00(25)	TRBJ2-5*00(100)		567|578|604|0|11||55.0	3|12|36|13|22|ST8G|29.0;30|35|48|17|22||25.0	25|40|68|24|39||75.0												TGTGCCAGCAGTTCCCTGGCCCCTGAGACCCAGTACTTC	32								CASSSLAPETQYF		:::::::::0:-6:11:13:9:-12:22:24:-5:39:::	TLML_20_	RNA
9874	CLONES_TRBTLML_20__baseline2_TCR-JV_cDNA_13_AGCCATGC_merged_170000.txt	14342	1	2.75376e-05	TGTGCCAGCAGTTCCCAGAGATTGTACGAGCAGTACTTC	EEEEEEEEEEEEEEEEEEEEEEEEEEEEEEEEEEEEEEE	TRBV6-2*00(210),TRBV6-3*00(210),TRBV6-5*00(194),TRBV6-6*00(194),TRBV6-1*00(189)		TRBJ2-7*00(215)		516|529|553|0|13||65.0;516|529|553|0|13||65.0;519|532|556|0|13||65.0;516|529|553|0|13||65.0;516|528|553|0|12||60.0		24|39|67|24|39||75.0												TGTGCCAGCAGTTCCCAGAGATTGTACGAGCAGTACTTC	36								CASSSQRLYEQYF		:::::::::0:-4:13:::::24:-4:39:::	TLML_20_	RNA
9875	CLONES_TRBTLML_20__baseline2_TCR-JV_cDNA_13_AGCCATGC_merged_170000.txt	14343	1	2.75376e-05	TGTGCCAGCAGTTCCGACCTCTGGGATACGCAGTATTTT	EEEEEEEEEEEEEEEEEEEEEEEEEEEEEEEEEEAEEEE	TRBV27*00(765)		TRBJ2-3*00(135)		556|569|593|0|13||65.0		26|41|69|24|39||75.0												TGTGCCAGCAGTTCCGACCTCTGGGATACGCAGTATTTT	32								CASSSDLWDTQYF		:::::::::0:-4:13:::::24:-6:39:::	TLML_20_	RNA
9876	CLONES_TRBTLML_20__baseline2_TCR-JV_cDNA_13_AGCCATGC_merged_170000.txt	14344	1	2.75376e-05	TGTGCCAGCAGTTCCGACACCACAGATACGCAGTATTTT	EEEEEEEEEEAEEEEEEEEEEEEEAEEEAEEEAEEEEEE	TRBV5-6*00(455),TRBV5-7*00(439),TRBV5-5*00(407)		TRBJ2-3*00(235)		550|561|586|0|11||55.0;551|562|587|0|11||55.0;549|560|585|0|11||55.0		22|41|69|20|39||95.0												TGTGCCAGCAGTTCCGACACCACAGATACGCAGTATTTT	32								CASSSDTTDTQYF		:::::::::0:-5:11:::::20:-2:39:::	TLML_20_	RNA
9877	CLONES_TRBTLML_20__baseline2_TCR-JV_cDNA_13_AGCCATGC_merged_170000.txt	14345	1	2.75376e-05	TGTGCCAGCAGTTCGGGATTAATGGATGAGCAGTTCTTC	EEEEEEEEEEEEEEEEEEEEEEEEEEEEEEEEEEEEEEE	TRBV28*00(198)	TRBD1*00(25),TRBD2*00(25)	TRBJ2-1*00(210)		564|577|601|0|13||65.0	11|16|36|13|18||25.0;15|20|48|13|18||25.0	28|42|70|25|39||70.0												TGTGCCAGCAGTTCGGGATTAATGGATGAGCAGTTCTTC	36								CASSSGLMDEQFF		:::::::::0:-4:13:13:1:-8:18:25:-8:39:::	TLML_20_	RNA
9878	CLONES_TRBTLML_20__baseline2_TCR-JV_cDNA_13_AGCCATGC_merged_170000.txt	14346	1	2.75376e-05	TGTGCCAGCAGTTCGACAGAGGCCTACGAGCAGTACTTC	EEEEEEEEEEEEEEEEEEEEEEEEEEEEEEEEEEEEEEE	TRBV12-3*00(685),TRBV12-4*00(685)	TRBD1*00(25)	TRBJ2-7*00(125)		530|543|567|0|13||65.0;530|543|567|0|13||65.0	14|19|36|14|19||25.0	22|39|67|22|39||85.0												TGTGCCAGCAGTTCGACAGAGGCCTACGAGCAGTACTTC	36								CASSSTEAYEQYF		:::::::::0:-4:13:14:-2:-5:19:22:-2:39:::	TLML_20_	RNA
9879	CLONES_TRBTLML_20__baseline2_TCR-JV_cDNA_13_AGCCATGC_merged_170000.txt	14347	1	2.75376e-05	TGTGCCAGCAGTTGGGGGGGCTCCTACGAGCAGTACTTC	EEEEEEEEEEEEEEEEEEEEEEEEEEEEEEEEEEEEEEE	TRBV12-3*00(91),TRBV12-4*00(91)	TRBD1*00(25)	TRBJ2-7*00(240)		530|543|567|0|13||65.0;530|543|567|0|13||65.0	18|23|36|13|18||25.0	19|39|67|19|39||100.0												TGTGCCAGCAGTTGGGGGGGCTCCTACGAGCAGTACTTC	36								CASSWGGSYEQYF		:::::::::0:-4:13:13:-6:-1:18:19:1:39:::	TLML_20_	RNA
9880	CLONES_TRBTLML_20__baseline2_TCR-JV_cDNA_13_AGCCATGC_merged_170000.txt	14348	1	2.75376e-05	TGTGCCAGCAGTTGGGGGGGAGCAGATACGCAGTATTTT	EEEEEEEEEEEEEEEEEEEEEEEEEEEEEAEEEEEEEEE	TRBV12-3*00(560),TRBV12-4*00(560)	TRBD1*00(25),TRBD2*00(25)	TRBJ2-3*00(225)		530|543|567|0|13||65.0;530|543|567|0|13||65.0	18|23|36|13|18||25.0;25|30|48|17|22||25.0	24|41|69|22|39||85.0												TGTGCCAGCAGTTGGGGGGGAGCAGATACGCAGTATTTT	32								CASSWGGADTQYF		:::::::::0:-4:13:13:-6:-1:18:22:-4:39:::	TLML_20_	RNA
9881	CLONES_TRBTLML_20__baseline2_TCR-JV_cDNA_13_AGCCATGC_merged_170000.txt	14349	1	2.75376e-05	TGTGCCAGCAGTTGGGACAGGTTCTATGGCTACACCTTC	EEEEAEEEEEEEEEEEEEEEEEEEEEEEEEEEEEEEEEE	TRBV27*00(250)	TRBD1*00(40)	TRBJ1-2*00(220)		556|569|593|0|13||65.0	12|20|36|13|21||40.0	24|40|68|23|39||80.0												TGTGCCAGCAGTTGGGACAGGTTCTATGGCTACACCTTC	32								CASSWDRFYGYTF		:::::::::0:-4:13:13:0:-4:21:23:-4:39:::	TLML_20_	RNA
9882	CLONES_TRBTLML_20__baseline2_TCR-JV_cDNA_13_AGCCATGC_merged_170000.txt	14350	1	2.75376e-05	TGTGCCAGCAGTTGGACCCCGGAGGAGACCCAGTACTTC	EEEEEEEEEEEEAAEEE<EAEAEEEEEEEEEEEEEEEEE	TRBV27*00(500)	TRBD1*00(25),TRBD2*00(25)	TRBJ2-5*00(215)		556|569|593|0|13||65.0	9|14|36|17|22||25.0;13|18|48|17|22||25.0	25|40|68|24|39||75.0												TGTGCCAGCAGTTGGACCCCGGAGGAGACCCAGTACTTC	27								CASSWTPEETQYF		:::::::::0:-4:13:17:3:-10:22:24:-5:39:::	TLML_20_	RNA
9883	CLONES_TRBTLML_20__baseline2_TCR-JV_cDNA_13_AGCCATGC_merged_170000.txt	14351	1	2.75376e-05	TGTGCCAGCAGTTGGAGGGGGTCAGATACGCAGTATTTT	EEAEEEEEEEEEEEEEEEEEEEEEEEEEEEEEEEEEEEE	TRBV6-5*00(510)	TRBD1*00(30),TRBD2*00(30)	TRBJ2-3*00(225)		519|532|556|0|13||65.0	17|23|36|15|21||30.0;26|32|48|13|19||30.0	24|41|69|22|39||85.0												TGTGCCAGCAGTTGGAGGGGGTCAGATACGCAGTATTTT	32								CASSWRGSDTQYF		:::::::::0:-4:13:15:-5:-1:21:22:-4:39:::	TLML_20_	RNA
9884	CLONES_TRBTLML_20__baseline2_TCR-JV_cDNA_13_AGCCATGC_merged_170000.txt	14352	1	2.75376e-05	TGTGCCAGCAGTTACTCGCGGGGGGATACGCAGTATTTT	EEEEEEEEEEEEEEEE<AEEEEEEEEEEEEEEEEEEEEE	TRBV6-5*00(180),TRBV6-6*00(180),TRBV6-4*00(164)	TRBD1*00(25)	TRBJ2-3*00(215)		519|537|556|0|18||90.0;516|534|553|0|18||90.0;518|536|555|0|18|SG530T|74.0	18|23|36|19|24||25.0	26|41|69|24|39||75.0												TGTGCCAGCAGTTACTCGCGGGGGGATACGCAGTATTTT	27								CASSYSRGDTQYF		:::::::::0:1:18:19:-6:-1:24:24:-6:39:::	TLML_20_	RNA
9885	CLONES_TRBTLML_20__baseline2_TCR-JV_cDNA_13_AGCCATGC_merged_170000.txt	14353	1	2.75376e-05	TGTGCCAGCAGTTACTCGGGCTCCTACGAGCAGTACTTC	EEEEEEEEEEEEEEEEEEEEEEEEEEEEEEEEEEEEEEE	TRBV6-2*00(400),TRBV6-3*00(400)		TRBJ2-7*00(240)		516|534|553|0|18||90.0;516|534|553|0|18||90.0		19|39|67|19|39||100.0												TGTGCCAGCAGTTACTCGGGCTCCTACGAGCAGTACTTC	36								CASSYSGSYEQYF		:::::::::0:1:18:::::19:1:39:::	TLML_20_	RNA
9886	CLONES_TRBTLML_20__baseline2_TCR-JV_cDNA_13_AGCCATGC_merged_170000.txt	14354	1	2.75376e-05	TGTGCCAGCAGTTACTGGGAAGGGCATGGGGCTTTCTTT	EEEEEEEEEEEEEEEEEEEEEEEEEEEEEEEEEEEEEEE	TRBV6-6*00(560)	TRBD2*00(25)	TRBJ1-1*00(185)		516|532|553|0|16||80.0	28|33|48|20|25||25.0	31|40|68|30|39||45.0												TGTGCCAGCAGTTACTGGGAAGGGCATGGGGCTTTCTTT	36								CASSYWEGHGAFF		:::::::::0:-1:16:20:-12:1:25:30:-11:39:::	TLML_20_	RNA
9887	CLONES_TRBTLML_20__baseline2_TCR-JV_cDNA_13_AGCCATGC_merged_170000.txt	14355	1	2.75376e-05	TGTGCCAGCAGTTACGGACCGGGGGGTGAGCAGTTCTTC	EEEEEEEEEEEEEEEEEEEEEEEEEEEEEEEEEEEEEEE	TRBV6-5*00(435),TRBV6-6*00(387)	TRBD1*00(34)	TRBJ2-1*00(205)		519|534|556|0|15||75.0;516|531|553|0|15||75.0	13|23|36|15|25|SA17C|34.0	29|42|70|26|39||65.0												TGTGCCAGCAGTTACGGACCGGGGGGTGAGCAGTTCTTC	36								CASSYGPGGEQFF		:::::::::0:-2:15:15:-1:-1:25:26:-9:39:::	TLML_20_	RNA
9888	CLONES_TRBTLML_20__baseline2_TCR-JV_cDNA_13_AGCCATGC_merged_170000.txt	14356	1	2.75376e-05	TGTGCCAGCAGTTACGGACAGGCCTACGAGCAGTACTTC	EEEEEEEEEEEEEEEEEEEAEEEEEEEEEEEEAEEEEEE	TRBV6-2*00(610),TRBV6-3*00(610)	TRBD1*00(35)	TRBJ2-7*00(225)		516|531|553|0|15||75.0;516|531|553|0|15||75.0	13|20|36|15|22||35.0	22|39|67|22|39||85.0												TGTGCCAGCAGTTACGGACAGGCCTACGAGCAGTACTTC	32								CASSYGQAYEQYF		:::::::::0:-2:15:15:-1:-4:22:22:-2:39:::	TLML_20_	RNA
9889	CLONES_TRBTLML_20__baseline2_TCR-JV_cDNA_13_AGCCATGC_merged_170000.txt	14357	1	2.75376e-05	TGTGCCAGCAGTCTTAGGGGGAAGACTGAAGCTTTCTTT	EEEEEEEEEEEEEEEEEEEEEEEEEEEEEEEEEEEEEEE	TRBV28*00(335)	TRBD1*00(25)	TRBJ1-1*00(219)		564|576|601|0|12||60.0	17|22|36|15|20||25.0	21|40|68|20|39|SC24G|79.0												TGTGCCAGCAGTCTTAGGGGGAAGACTGAAGCTTTCTTT	36								CASSLRGKTEAFF		:::::::::0:-5:12:15:-5:-2:20:20:-1:39:::	TLML_20_	RNA
9890	CLONES_TRBTLML_20__baseline2_TCR-JV_cDNA_13_AGCCATGC_merged_170000.txt	14358	1	2.75376e-05	TGTGCCAGCAGTCCCCGTGAGGGCTATGGCTACACCTTC	EEEEEEEEEEEEEEEEEEEEEEEEEEEEEEEEEEEEEEE	TRBV28*00(280)	TRBD2*00(25)	TRBJ1-2*00(220)		564|576|601|0|12||60.0	27|32|48|18|23||25.0	24|40|68|23|39||80.0												TGTGCCAGCAGTCCCCGTGAGGGCTATGGCTACACCTTC	36								CASSPREGYGYTF		:::::::::0:-5:12:18:-11:0:23:23:-4:39:::	TLML_20_	RNA
9891	CLONES_TRBTLML_20__baseline2_TCR-JV_cDNA_13_AGCCATGC_merged_170000.txt	14359	1	2.75376e-05	TGTGCCAGCAGTCCGGACCCTACAGATACGCAGTATTTT	EEEEEEEEEEEEEEEEEEEEEEEEEEEEEEEEEEEEEAE	TRBV12-3*00(350),TRBV12-4*00(350)		TRBJ2-3*00(230)		530|542|567|0|12||60.0;530|542|567|0|12||60.0		23|41|69|21|39||90.0												TGTGCCAGCAGTCCGGACCCTACAGATACGCAGTATTTT	32								CASSPDPTDTQYF		:::::::::0:-5:12:::::21:-3:39:::	TLML_20_	RNA
9892	CLONES_TRBTLML_20__baseline2_TCR-JV_cDNA_13_AGCCATGC_merged_170000.txt	14360	1	2.75376e-05	TGTGCCAGCAGTCACATAGGAACGAGGGAGCAGTTCTTC	EEEEAEEEEEEEEEEEEEEEEEEAEEEEEEEEEEEEEEA	TRBV2*00(350)		TRBJ2-1*00(200)		518|530|555|0|12||60.0		30|42|70|27|39||60.0												TGTGCCAGCAGTCACATAGGAACGAGGGAGCAGTTCTTC	32								CASSHIGTREQFF		:::::::::0:-5:12:::::27:-10:39:::	TLML_20_	RNA
9893	CLONES_TRBTLML_20__baseline2_TCR-JV_cDNA_13_AGCCATGC_merged_170000.txt	14361	1	2.75376e-05	TGTGCCAGCAGTCAGGCTGCGGGAGTCGAGCAGTACTTC	EEEEEAAEAAEEEEEEEEEEEEEEEEAEEEEEEEEEEEE	TRBV14*00(570)	TRBD2*00(35)	TRBJ2-7*00(205)		516|527|553|0|11||55.0	23|30|48|18|25||35.0	26|39|67|26|39||65.0												TGTGCCAGCAGTCAGGCTGCGGGAGTCGAGCAGTACTTC	32								CASSQAAGVEQYF		:::::::::0:-6:11:18:-7:-2:25:26:-6:39:::	TLML_20_	RNA
9894	CLONES_TRBTLML_20__baseline2_TCR-JV_cDNA_13_AGCCATGC_merged_170000.txt	14362	1	2.75376e-05	TGTGCCAGCAGTCAGACTAGCGAGGATACGCAGTATTTT	EEEEEEEEEEEEEEEEEEEEEEEEEEEEEEEEEEEEEEE	TRBV2*00(273)	TRBD2*00(40)	TRBJ2-3*00(199)		518|530|555|0|12||60.0	18|26|48|14|22||40.0	26|41|69|24|39||75.0												TGTGCCAGCAGTCAGACTAGCGAGGATACGCAGTATTTT	36								CASSQTSEDTQYF		:::::::::0:-5:12:14:-2:-6:22:24:-6:39:::	TLML_20_	RNA
9896	CLONES_TRBTLML_20__baseline2_TCR-JV_cDNA_13_AGCCATGC_merged_170000.txt	14364	1	2.75376e-05	TGTGCCAGCAGTGCCCAGACTAGAGATGAGCAGTTCTTC	EEEEEEEEEEEEEEEEEEEEEEEEEEEEEEEEEEEEEEE	TRBV12-3*00(515),TRBV12-4*00(515)	TRBD2*00(30)	TRBJ2-1*00(210)		530|542|567|0|12||60.0;530|542|567|0|12||60.0	18|24|48|17|23||30.0	28|42|70|25|39||70.0												TGTGCCAGCAGTGCCCAGACTAGAGATGAGCAGTTCTTC	36								CASSAQTRDEQFF		:::::::::0:-5:12:17:-2:-8:23:25:-8:39:::	TLML_20_	RNA
9897	CLONES_TRBTLML_20__baseline2_TCR-JV_cDNA_13_AGCCATGC_merged_170000.txt	14365	1	2.75376e-05	TGTGCCAGCAGTGGACAACTTCAAGAGACCCAGTACTTC	EEEEEEEEEEEEEEEEEEEEEEEEEEEAEEEEEEEEEEE	TRBV6-1*00(455)		TRBJ2-5*00(230)		516|529|553|0|13||65.0		22|40|68|21|39||90.0												TGTGCCAGCAGTGGACAACTTCAAGAGACCCAGTACTTC	32								CASSGQLQETQYF		:::::::::0:-4:13:::::21:-2:39:::	TLML_20_	RNA
9898	CLONES_TRBTLML_20__baseline2_TCR-JV_cDNA_13_AGCCATGC_merged_170000.txt	14366	1	2.75376e-05	TGTGCCAGCAGTGATGAAGGCACAGATACGCAGTATTTT	EEEEEEEEEEEEEEEEEEEEEEEEEEEEEEEEEEEEEEE	TRBV2*00(330)		TRBJ2-3*00(240)		518|532|555|0|14||70.0		21|41|69|19|39||100.0												TGTGCCAGCAGTGATGAAGGCACAGATACGCAGTATTTT	36								CASSDEGTDTQYF		:::::::::0:-3:14:::::19:-1:39:::	TLML_20_	RNA
9899	CLONES_TRBTLML_20__baseline2_TCR-JV_cDNA_13_AGCCATGC_merged_170000.txt	14367	1	2.75376e-05	TGTGCCAGCAGTGATAGCGGGCCCGGGGAGCTGTTTTTT	EEEEEEEEEEEEEEEEEEEEEEEEEEEEEEEEEEEEEEE	TRBV12-3*00(130),TRBV12-4*00(130),TRBV6-1*00(124),TRBV6-4*00(124)	TRBD2*00(35)	TRBJ2-2*00(225)		530|542|567|0|12||60.0;530|542|567|0|12||60.0;516|530|553|0|14||70.0;518|532|555|0|14||70.0	21|28|48|14|21||35.0	26|43|71|22|39||85.0												TGTGCCAGCAGTGATAGCGGGCCCGGGGAGCTGTTTTTT	36								CASSDSGPGELFF		:::::::::0:-5:12:14:-5:-4:21:22:-6:39:::	TLML_20_	RNA
9900	CLONES_TRBTLML_20__baseline2_TCR-JV_cDNA_13_AGCCATGC_merged_170000.txt	14368	1	2.75376e-05	TGTGCCAGCAGTGACGGGACTAACTACGAGCAGTACTTC	EEAEAEEEEEEAEEEEEEEEEEEEEAAEEEEEEEEEEEE	TRBV6-2*00(536),TRBV6-3*00(536)		TRBJ2-7*00(220)		516|541|553|0|25|ST528GST531GSC532GSG535C|61.0;516|541|553|0|25|ST528GST531GSC532GSG535C|61.0		23|39|67|23|39||80.0												TGTGCCAGCAGTGACGGGACTAACTACGAGCAGTACTTC	32								CASSDGTNYEQYF		:::::::::0:8:25:::::23:-3:39:::	TLML_20_	RNA
9901	CLONES_TRBTLML_20__baseline2_TCR-JV_cDNA_13_AGCCATGC_merged_170000.txt	14369	1	2.75376e-05	TGTGCCAGCAGTGACAAGACCTCCTACGAGCAGTACTTC	EEEEEEEEEEEEEEEEEEEEEEEEEEEEEEEEEEEEEEE	TRBV6-4*00(160),TRBV6-1*00(155),TRBV6-5*00(145),TRBV6-6*00(145)		TRBJ2-7*00(235)		518|533|555|0|15||75.0;516|530|553|0|14||70.0;519|531|556|0|12||60.0;516|528|553|0|12||60.0		20|39|67|20|39||95.0												TGTGCCAGCAGTGACAAGACCTCCTACGAGCAGTACTTC	36								CASSDKTSYEQYF		:::::::::0:-2:15:::::20:0:39:::	TLML_20_	RNA
9902	CLONES_TRBTLML_20__baseline2_TCR-JV_cDNA_13_AGCCATGC_merged_170000.txt	14370	1	2.75376e-05	TGTGCCAGCAGTGAGGCCCCCAGTTACGAGCAGTACTTC	AEEEEEEEEEEEE<EEEEEEEEEEEEEEEEEEEEEEEEE	TRBV6-1*00(190),TRBV6-5*00(180),TRBV6-6*00(180),TRBV6-4*00(174)	TRBD1*00(30)	TRBJ2-7*00(215)		516|530|553|0|14||70.0;519|531|556|0|12||60.0;516|528|553|0|12||60.0;518|532|555|0|14||70.0	0|6|36|15|21||30.0	24|39|67|24|39||75.0												TGTGCCAGCAGTGAGGCCCCCAGTTACGAGCAGTACTTC	27								CASSEAPSYEQYF		:::::::::0:-3:14:15:12:-18:21:24:-4:39:::	TLML_20_	RNA
9903	CLONES_TRBTLML_20__baseline2_TCR-JV_cDNA_13_AGCCATGC_merged_170000.txt	14371	1	2.75376e-05	TGTGCCAGCAGTGAGGGACTCCAAGAGACCCAGTACTTC	AAEEEEEEEEEAEEEEEEEEEEEEEEEEEEEEEEEEEEE	TRBV25-1*00(525)	TRBD2*00(30)	TRBJ2-5*00(235)		551|565|588|0|14||70.0	16|22|48|14|20||30.0	21|40|68|20|39||95.0												TGTGCCAGCAGTGAGGGACTCCAAGAGACCCAGTACTTC	32								CASSEGLQETQYF		:::::::::0:-3:14:14:0:-10:20:20:-1:39:::	TLML_20_	RNA
9904	CLONES_TRBTLML_20__baseline2_TCR-JV_cDNA_13_AGCCATGC_merged_170000.txt	14372	1	2.75376e-05	TGTGCCAGCAGTGAGGAAATGAACACTGAAGCTTTCTTT	EEEEEEEEEEEEEEEEEEEEEEEEEEEEEEEEEEEEEEE	TRBV27*00(200)		TRBJ1-1*00(245)		556|568|593|0|12||60.0		19|40|68|18|39||105.0												TGTGCCAGCAGTGAGGAAATGAACACTGAAGCTTTCTTT	36								CASSEEMNTEAFF		:::::::::0:-5:12:::::18:1:39:::	TLML_20_	RNA
9905	CLONES_TRBTLML_20__baseline2_TCR-JV_cDNA_13_AGCCATGC_merged_170000.txt	14373	1	2.75376e-05	TGTGCCAGCAGTGAATATGGGGGACTTCCGCAGTTCTTC	EEEEEEEEEEEAEEEEEEEEEEEEEEEEEEEEEEEEEEE	TRBV25-1*00(555)	TRBD2*00(30)	TRBJ2-1*00(190)		551|569|588|0|18||90.0	16|22|48|20|26||30.0	32|42|70|29|39||50.0												TGTGCCAGCAGTGAATATGGGGGACTTCCGCAGTTCTTC	32								CASSEYGGLPQFF		:::::::::0:1:18:20:0:-10:26:29:-12:39:::	TLML_20_	RNA
9906	CLONES_TRBTLML_20__baseline2_TCR-JV_cDNA_13_AGCCATGC_merged_170000.txt	14374	1	2.75376e-05	TGTGCCAGCAGTGAACAGAAGGGCGGGGAGCTGTTTTTT	AEEAEEEEEEAEAAEEEEEEEAAEAEEEEEEEAEEEEAE	TRBV6-1*00(245),TRBV6-5*00(230)		TRBJ2-2*00(220)		516|531|553|0|15||75.0;519|531|556|0|12||60.0		27|43|71|23|39||80.0												TGTGCCAGCAGTGAACAGAAGGGCGGGGAGCTGTTTTTT	32								CASSEQKGGELFF		:::::::::0:-2:15:::::23:-7:39:::	TLML_20_	RNA
9907	CLONES_TRBTLML_20__baseline2_TCR-JV_cDNA_13_AGCCATGC_merged_170000.txt	14375	1	2.75376e-05	TGTGCCAGCAGTGAAGCTGGGGGGGAGCCCCAGCATTTT	EEEEEEEEEEEEEEEEEEEEEEEEEEEEEEEEEEEEEEE	TRBV6-1*00(100),TRBV6-4*00(95)	TRBD1*00(25)	TRBJ1-5*00(210)		516|533|553|0|17||85.0;518|532|555|0|14||70.0	18|23|36|18|23||25.0	28|42|70|25|39||70.0												TGTGCCAGCAGTGAAGCTGGGGGGGAGCCCCAGCATTTT	36								CASSEAGGEPQHF		:::::::::0:0:17:18:-6:-1:23:25:-8:39:::	TLML_20_	RNA
9908	CLONES_TRBTLML_20__baseline2_TCR-JV_cDNA_13_AGCCATGC_merged_170000.txt	14376	1	2.75376e-05	TGTGCCAGCAGTATTTCCGGGACACTCGGCTACACCTTC	EEEEEEEEEEEEEEEEEEEEEEEEEEEEEEEEEEEEEEE	TRBV12-3*00(320),TRBV12-4*00(320)	TRBD1*00(40),TRBD2*00(35)	TRBJ1-2*00(200)		530|542|567|0|12||60.0;530|542|567|0|12||60.0	10|18|36|16|24||40.0;14|21|48|16|23||35.0	28|40|68|27|39||60.0												TGTGCCAGCAGTATTTCCGGGACACTCGGCTACACCTTC	36								CASSISGTLGYTF		:::::::::0:-5:12:16:2:-6:24:27:-8:39:::	TLML_20_	RNA
9909	CLONES_TRBTLML_20__baseline2_TCR-JV_cDNA_13_AGCCATGC_merged_170000.txt	14377	1	2.75376e-05	TGTGCCAGCAGTATAATACAGGGGGGTGAGCAGTTCTTC	EEEEEEEEEEEEEEEEEEEEEEEEEEEEEEEEEEEEEEE	TRBV12-3*00(120),TRBV12-4*00(120)	TRBD1*00(40)	TRBJ2-1*00(205)		530|542|567|0|12||60.0;530|542|567|0|12||60.0	15|23|36|17|25||40.0	29|42|70|26|39||65.0												TGTGCCAGCAGTATAATACAGGGGGGTGAGCAGTTCTTC	36								CASSIIQGGEQFF		:::::::::0:-5:12:17:-3:-1:25:26:-9:39:::	TLML_20_	RNA
9910	CLONES_TRBTLML_20__baseline2_TCR-JV_cDNA_13_AGCCATGC_merged_170000.txt	14378	1	2.75376e-05	TGTGCCAGCAGTACGCGAGCGACAGCCGAAGCTTTCTTT	EEEEEEEEEEEEEEAEEEEEEEEEEEEEEAEEEEEEEEE	TRBV28*00(320)	TRBD1*00(25)	TRBJ1-1*00(200)		564|576|601|0|12||60.0	14|19|36|20|25||25.0	28|40|68|27|39||60.0												TGTGCCAGCAGTACGCGAGCGACAGCCGAAGCTTTCTTT	32								CASSTRATAEAFF		:::::::::0:-5:12:20:-2:-5:25:27:-8:39:::	TLML_20_	RNA
9911	CLONES_TRBTLML_20__baseline2_TCR-JV_cDNA_13_AGCCATGC_merged_170000.txt	14379	1	2.75376e-05	TGTGCCAGCAGTAGTATAGGGCCATGGGTGCAGTTCTTC	EEEEEEEEEEEEEEEEEEEEEEEEEEEEEEEEEEEEEEE	TRBV27*00(314)	TRBD2*00(30)	TRBJ2-1*00(190)		556|568|593|0|12||60.0	28|34|48|17|23||30.0	32|42|70|29|39||50.0												TGTGCCAGCAGTAGTATAGGGCCATGGGTGCAGTTCTTC	36								CASSSIGPWVQFF		:::::::::0:-5:12:17:-12:2:23:29:-12:39:::	TLML_20_	RNA
9912	CLONES_TRBTLML_20__baseline2_TCR-JV_cDNA_13_AGCCATGC_merged_170000.txt	14380	1	2.75376e-05	TGTGCCAGCAGTAGGACAGCGTCCTACGAGCAGTACTTC	EEEEAEEEEEAAEEEEEEEEEEEEEEEEEEEEEEEEEEE	TRBV28*00(320)	TRBD1*00(30)	TRBJ2-7*00(230)		564|576|601|0|12||60.0	13|19|36|13|19||30.0	21|39|67|21|39||90.0												TGTGCCAGCAGTAGGACAGCGTCCTACGAGCAGTACTTC	32								CASSRTASYEQYF		:::::::::0:-5:12:13:-1:-5:19:21:-1:39:::	TLML_20_	RNA
9913	CLONES_TRBTLML_20__baseline2_TCR-JV_cDNA_13_AGCCATGC_merged_170000.txt	14381	1	2.75376e-05	TGTGCCAGCAGCTTTTTGGTTAATGATGAGCAGTTCTTC	EEEEEAEEEEEEA6EEEEE<EEEEEEEEEEEEEEEEEEE	TRBV7-2*00(610)		TRBJ2-1*00(210)		580|594|617|0|14||70.0		28|42|70|25|39||70.0												TGTGCCAGCAGCTTTTTGGTTAATGATGAGCAGTTCTTC	21								CASSFLVNDEQFF		:::::::::0:-3:14:::::25:-8:39:::	TLML_20_	RNA
9914	CLONES_TRBTLML_20__baseline2_TCR-JV_cDNA_13_AGCCATGC_merged_170000.txt	14382	1	2.75376e-05	TGTGCCAGCAGCTTTTGGCAGACCTACGAGCAGTACTTC	EEEEEEAEEEEEEEEEEEEEEEEEEEEEEEEEEEEEEEE	TRBV11-2*00(110),TRBV5-4*00(110),TRBV5-5*00(110),TRBV7-4*00(110),TRBV7-8*00(110)		TRBJ2-7*00(225)		522|536|559|0|14||70.0;549|563|585|0|14||70.0;549|563|585|0|14||70.0;545|559|582|0|14||70.0;567|581|604|0|14||70.0		22|39|67|22|39||85.0												TGTGCCAGCAGCTTTTGGCAGACCTACGAGCAGTACTTC	32								CASSFWQTYEQYF		:::::::::0:-3:14:::::22:-2:39:::	TLML_20_	RNA
9915	CLONES_TRBTLML_20__baseline2_TCR-JV_cDNA_13_AGCCATGC_merged_170000.txt	14383	1	2.75376e-05	TGTGCCAGCAGCTTTTACCTAGAAGGGACCCAGTACTTC	EEEEAEEEEEEEEEEEEEAEEEEEEEEEEEEEEEEEEEE	TRBV7-9*00(380)		TRBJ2-5*00(209)		556|570|593|0|14||70.0		23|40|68|22|39|SA26G|69.0												TGTGCCAGCAGCTTTTACCTAGAAGGGACCCAGTACTTC	32								CASSFYLEGTQYF		:::::::::0:-3:14:::::22:-3:39:::	TLML_20_	RNA
9916	CLONES_TRBTLML_20__baseline2_TCR-JV_cDNA_13_AGCCATGC_merged_170000.txt	14384	1	2.75376e-05	TGTGCCAGCAGCTTTTACCAAGTTTCGGAGCAGTACTTC	EEEEEEEEEEEEEEEEEEEEEEEEEEEEEEEEEEEEAAA	TRBV13*00(704)		TRBJ2-7*00(70)		567|581|604|0|14||70.0		27|39|67|27|39||60.0												TGTGCCAGCAGCTTTTACCAAGTTTCGGAGCAGTACTTC	32								CASSFYQVSEQYF		:::::::::0:-3:14:::::27:-7:39:::	TLML_20_	RNA
9917	CLONES_TRBTLML_20__baseline2_TCR-JV_cDNA_13_AGCCATGC_merged_170000.txt	14385	1	2.75376e-05	TGTGCCAGCAGCTTTGGTGGGGCCAACGTCCTGACTTTC	EEEEEEEEEEEEEEEEEEEEEEEEEEEEEEEEEEEEEEE	TRBV5-4*00(540),TRBV5-8*00(492)		TRBJ2-6*00(250)		549|563|585|0|14||70.0;551|565|587|0|14||70.0		23|45|73|17|39||110.0												TGTGCCAGCAGCTTTGGTGGGGCCAACGTCCTGACTTTC	36								CASSFGGANVLTF		:::::::::0:-2:14:::::17:-3:39:::	TLML_20_	RNA
9919	CLONES_TRBTLML_20__baseline2_TCR-JV_cDNA_13_AGCCATGC_merged_170000.txt	14387	1	2.75376e-05	TGTGCCAGCAGCTTGTGGGTGGAAGAGACCCAGTACTTC	EEEEEEEEEEEEEEEEEEEEEEEEEEEEEEEEEEEEEEE	TRBV5-8*00(105),TRBV7-3*00(100),TRBV7-4*00(100),TRBV7-8*00(100),TRBV7-9*00(100)		TRBJ2-5*00(225)		551|566|587|0|15||75.0;540|554|577|0|14||70.0;545|559|582|0|14||70.0;567|581|604|0|14||70.0;556|570|593|0|14||70.0		23|40|68|22|39||85.0												TGTGCCAGCAGCTTGTGGGTGGAAGAGACCCAGTACTTC	36								CASSLWVEETQYF		:::::::::0:-1:15:::::22:-3:39:::	TLML_20_	RNA
9920	CLONES_TRBTLML_20__baseline2_TCR-JV_cDNA_13_AGCCATGC_merged_170000.txt	14388	1	2.75376e-05	TGTGCCAGCAGCTTGGTGGGAATCCATGGCTACACCTTC	EEAEAEEEEEEEEEEEEEEEEEEEEEEEEEAEEEEEEEE	TRBV5-4*00(140),TRBV5-5*00(140),TRBV5-8*00(140),TRBV5-6*00(124),TRBV5-7*00(124)		TRBJ1-2*00(210)		549|565|585|0|16||80.0;549|565|585|0|16||80.0;551|567|587|0|16||80.0;550|566|586|0|16||80.0;551|567|587|0|16||80.0		26|40|68|25|39||70.0												TGTGCCAGCAGCTTGGTGGGAATCCATGGCTACACCTTC	32								CASSLVGIHGYTF		:::::::::0:0:16:::::25:-6:39:::	TLML_20_	RNA
9921	CLONES_TRBTLML_20__baseline2_TCR-JV_cDNA_13_AGCCATGC_merged_170000.txt	14389	1	2.75376e-05	TGTGCCAGCAGCTTGGTAGCGTCCTACGAGCAGTACTTC	EEEEEEEEEEEEEEEEEEEEEEEEEEEEEEEEEEEEEEE	TRBV7-9*00(284)	TRBD2*00(25)	TRBJ2-7*00(230)		556|570|593|0|14||70.0	21|26|48|16|21||25.0	21|39|67|21|39||90.0												TGTGCCAGCAGCTTGGTAGCGTCCTACGAGCAGTACTTC	36								CASSLVASYEQYF		:::::::::0:-3:14:16:-5:-6:21:21:-1:39:::	TLML_20_	RNA
9922	CLONES_TRBTLML_20__baseline2_TCR-JV_cDNA_13_AGCCATGC_merged_170000.txt	14390	1	2.75376e-05	TGTGCCAGCAGCTTGGCCGGGCGAAACGAGCAGTACTTC	EEEEEEEEEEEEEEEEEEEEEEEEEEEEEEEEEEEEEEE	TRBV5-8*00(235),TRBV5-4*00(219)	TRBD1*00(25)	TRBJ2-7*00(210)		551|569|587|0|18||90.0;549|567|585|0|18||90.0	20|25|36|18|23||25.0	25|39|67|25|39||70.0												TGTGCCAGCAGCTTGGCCGGGCGAAACGAGCAGTACTTC	36								CASSLAGRNEQYF		:::::::::0:2:18:18:-8:1:23:25:-5:39:::	TLML_20_	RNA
9923	CLONES_TRBTLML_20__baseline2_TCR-JV_cDNA_13_AGCCATGC_merged_170000.txt	14391	1	2.75376e-05	TGTGCCAGCAGCTTGGCAAGAGGGTACGAGCAGTACTTC	EEEEEEEEEEEEEEEEEEEEEEEEEEEEEEEEEEEEEEE	TRBV27*00(290)	TRBD2*00(25)	TRBJ2-7*00(215)		556|567|593|0|11||55.0	27|32|48|19|24||25.0	24|39|67|24|39||75.0												TGTGCCAGCAGCTTGGCAAGAGGGTACGAGCAGTACTTC	36								CASSLARGYEQYF		:::::::::0:-6:11:19:-11:0:24:24:-4:39:::	TLML_20_	RNA
9924	CLONES_TRBTLML_20__baseline2_TCR-JV_cDNA_13_AGCCATGC_merged_170000.txt	14392	1	2.75376e-05	TGTGCCAGCAGCTTGGGGCTCCACTACGAGCAGTACTTC	EEEEEEEEEEEEEAEEAEEEEEEEEEEEAEEEEAEEEEE	TRBV5-5*00(1169),TRBV5-7*00(1089)		TRBJ2-7*00(220)		549|565|585|0|16||80.0;551|567|587|0|16||80.0		23|39|67|23|39||80.0												TGTGCCAGCAGCTTGGGGCTCCACTACGAGCAGTACTTC	32								CASSLGLHYEQYF		:::::::::0:0:16:::::23:-3:39:::	TLML_20_	RNA
9925	CLONES_TRBTLML_20__baseline2_TCR-JV_cDNA_13_AGCCATGC_merged_170000.txt	14393	1	2.75376e-05	TGTGCCAGCAGCTTGGGGCCCCAGGGGGCTGCTTTCTTT	EEEEEEEEEEEEEEEEEEEEEEEEEEEEEEEEEEEEEEE	TRBV5-6*00(305),TRBV5-5*00(289),TRBV5-7*00(289)	TRBD1*00(40)	TRBJ1-1*00(185)		550|566|586|0|16||80.0;549|565|585|0|16||80.0;551|567|587|0|16||80.0	16|24|36|21|29||40.0	31|40|68|30|39||45.0												TGTGCCAGCAGCTTGGGGCCCCAGGGGGCTGCTTTCTTT	36								CASSLGPQGAAFF		:::::::::0:0:16:21:-4:0:29:30:-11:39:::	TLML_20_	RNA
9926	CLONES_TRBTLML_20__baseline2_TCR-JV_cDNA_13_AGCCATGC_merged_170000.txt	14394	1	2.75376e-05	TGTGCCAGCAGCTTGGGACAGGGCAATGGCTACACCTTC	EEAEEEEEEEEEEEEEE7EEEEEEEEEEEEEEEEEEEEE	TRBV5-5*00(124),TRBV5-6*00(110)	TRBD1*00(35)	TRBJ1-2*00(210)		549|565|585|0|16||80.0;550|566|586|0|16||80.0	14|21|36|16|23||35.0	26|40|68|25|39||70.0												TGTGCCAGCAGCTTGGGACAGGGCAATGGCTACACCTTC	22								CASSLGQGNGYTF		:::::::::0:0:16:16:-2:-3:23:25:-6:39:::	TLML_20_	RNA
9927	CLONES_TRBTLML_20__baseline2_TCR-JV_cDNA_13_AGCCATGC_merged_170000.txt	14395	1	2.75376e-05	TGTGCCAGCAGCTTGGGACAGACAGATACGCAGTATTTT	EEEAEEAEE<EEEEEAEEEEEEEEEEEEAAEEEEEEEEE	TRBV11-3*00(350),TRBV11-1*00(334),TRBV11-2*00(318)	TRBD1*00(35)	TRBJ2-3*00(230)		521|535|558|0|14||70.0;531|545|568|0|14||70.0;522|536|559|0|14||70.0	12|19|36|14|21||35.0	23|41|69|21|39||90.0												TGTGCCAGCAGCTTGGGACAGACAGATACGCAGTATTTT	27								CASSLGQTDTQYF		:::::::::0:-3:14:14:0:-5:21:21:-3:39:::	TLML_20_	RNA
9928	CLONES_TRBTLML_20__baseline2_TCR-JV_cDNA_13_AGCCATGC_merged_170000.txt	14396	1	2.75376e-05	TGTGCCAGCAGCTTGGGAGTAACAGATACGCAGTATTTT	EEEEEEEEEEEEEEEEEEEEEEEEEEEEEEEEEEEEEEE	TRBV5-4*00(160),TRBV5-5*00(160),TRBV5-8*00(160),TRBV5-6*00(144),TRBV5-7*00(144)		TRBJ2-3*00(230)		549|565|585|0|16||80.0;549|565|585|0|16||80.0;551|567|587|0|16||80.0;550|566|586|0|16||80.0;551|567|587|0|16||80.0		23|41|69|21|39||90.0												TGTGCCAGCAGCTTGGGAGTAACAGATACGCAGTATTTT	36								CASSLGVTDTQYF		:::::::::0:0:16:::::21:-3:39:::	TLML_20_	RNA
9929	CLONES_TRBTLML_20__baseline2_TCR-JV_cDNA_13_AGCCATGC_merged_170000.txt	14397	1	2.75376e-05	TGTGCCAGCAGCTTGACAGGGAGCACTGAAGCTTTCTTT	EEEEEEEEEEEEEEEEEEEE<EEEEEEEEEAEEEEEEEE	TRBV7-9*00(390)	TRBD1*00(35)	TRBJ1-1*00(220)		556|570|593|0|14||70.0	14|21|36|14|21||35.0	24|40|68|23|39||80.0												TGTGCCAGCAGCTTGACAGGGAGCACTGAAGCTTTCTTT	27								CASSLTGSTEAFF		:::::::::0:-3:14:14:-2:-3:21:23:-4:39:::	TLML_20_	RNA
9930	CLONES_TRBTLML_20__baseline2_TCR-JV_cDNA_13_AGCCATGC_merged_170000.txt	14398	1	2.75376e-05	TGTGCCAGCAGCTTATCTCCATACAATGAGCAGTTCTTC	EEEEEEEEEEEEEEEEEEEEEEEEEEEEEEEEEEEEEEE	TRBV7-3*00(530)		TRBJ2-1*00(230)		540|555|577|0|15||75.0		24|42|70|21|39||90.0												TGTGCCAGCAGCTTATCTCCATACAATGAGCAGTTCTTC	36								CASSLSPYNEQFF		:::::::::0:-2:15:::::21:-4:39:::	TLML_20_	RNA
9931	CLONES_TRBTLML_20__baseline2_TCR-JV_cDNA_13_AGCCATGC_merged_170000.txt	14399	1	2.75376e-05	TGTGCCAGCAGCTTATCGACTGAAGAGACCCAGTACTTC	EEEEEEEEEEEEEEEEEEEEEEEEEEEEEEEEEEEEEEA	TRBV11-1*00(155),TRBV7-9*00(155),TRBV11-3*00(139),TRBV7-2*00(139),TRBV7-6*00(139)		TRBJ2-5*00(225)		531|546|568|0|15||75.0;556|571|593|0|15||75.0;521|536|558|0|15||75.0;580|595|617|0|15||75.0;576|591|613|0|15||75.0		23|40|68|22|39||85.0												TGTGCCAGCAGCTTATCGACTGAAGAGACCCAGTACTTC	32								CASSLSTEETQYF		:::::::::0:-2:15:::::22:-3:39:::	TLML_20_	RNA
9932	CLONES_TRBTLML_20__baseline2_TCR-JV_cDNA_13_AGCCATGC_merged_170000.txt	14400	1	2.75376e-05	TGTGCCAGCAGCTTATACAGCCCCTACGAGCAGTACTTC	EAEEEEEEEEEEEEEEEEEEEEEEEEEEEEEAAAAA???	TRBV7-2*00(1107)		TRBJ2-7*00(74)		580|595|617|0|15||75.0		18|39|67|18|39|ST21C|89.0												TGTGCCAGCAGCTTATACAGCCCCTACGAGCAGTACTTC	30								CASSLYSPYEQYF		:::::::::0:-2:15:::::18:2:39:::	TLML_20_	RNA
9934	CLONES_TRBTLML_20__baseline2_TCR-JV_cDNA_13_AGCCATGC_merged_170000.txt	14402	1	2.75376e-05	TGTGCCAGCAGCTTACTAGCGGGATATGAGCAGTTCTTC	EEEEEEEEEEEEEEEEEEEEEEEEEEEEEEEEEEEEEEE	TRBV11-2*00(220)	TRBD2*00(45)	TRBJ2-1*00(210)		522|537|559|0|15||75.0	20|29|48|15|24||45.0	28|42|70|25|39||70.0												TGTGCCAGCAGCTTACTAGCGGGATATGAGCAGTTCTTC	36								CASSLLAGYEQFF		:::::::::0:-2:15:15:-4:-3:24:25:-8:39:::	TLML_20_	RNA
9935	CLONES_TRBTLML_20__baseline2_TCR-JV_cDNA_13_AGCCATGC_merged_170000.txt	14403	1	2.75376e-05	TGTGCCAGCAGCTTACCTCCCTACAATGAGCAGTTCTTC	EEEEEEEEEEEEEEEEEEEEEEEEEEEEEEEEEEEEEEE	TRBV7-2*00(114)		TRBJ2-1*00(86)		580|595|617|0|15||75.0		22|42|70|19|39||100.0												TGTGCCAGCAGCTTACCTCCCTACAATGAGCAGTTCTTC	36								CASSLPPYNEQFF		:::::::::0:-2:15:::::19:-2:39:::	TLML_20_	RNA
9936	CLONES_TRBTLML_20__baseline2_TCR-JV_cDNA_13_AGCCATGC_merged_170000.txt	14404	1	2.75376e-05	TGTGCCAGCAGCTTACCGGCCAACACTGAAGCTTTCTTT	EEAEEEAEEEEEEEEEEAEEEEEEEEEEEEEEAEEEEEE	TRBV7-9*00(655)		TRBJ1-1*00(230)		556|571|593|0|15||75.0		22|40|68|21|39||90.0												TGTGCCAGCAGCTTACCGGCCAACACTGAAGCTTTCTTT	32								CASSLPANTEAFF		:::::::::0:-2:15:::::21:-2:39:::	TLML_20_	RNA
9937	CLONES_TRBTLML_20__baseline2_TCR-JV_cDNA_13_AGCCATGC_merged_170000.txt	14405	1	2.75376e-05	TGTGCCAGCAGCTTACGGGCAGAGGATGGCTACACCTTC	EEEEAEEAEEEEEEEEAEEEEEEEEEEEEEEEEEEEEEE	TRBV6-5*00(735)		TRBJ1-2*00(190)		519|530|556|0|11||55.0		26|40|68|25|39||70.0												TGTGCCAGCAGCTTACGGGCAGAGGATGGCTACACCTTC	32								CASSLRAEDGYTF		:::::::::0:-6:11:::::25:-6:39:::	TLML_20_	RNA
9938	CLONES_TRBTLML_20__baseline2_TCR-JV_cDNA_13_AGCCATGC_merged_170000.txt	14406	1	2.75376e-05	TGTGCCAGCAGCTTACAAGCGAACTATGGCTACACCTTC	EEEEEEEEEEEEEEEEEEEEEEEEEEEEEEEEEEEEEEE	TRBV11-2*00(140),TRBV11-3*00(140),TRBV7-2*00(140)		TRBJ1-2*00(234)		522|537|559|0|15||75.0;521|536|558|0|15||75.0;580|595|617|0|15||75.0		18|40|68|17|39|ST21G|94.0												TGTGCCAGCAGCTTACAAGCGAACTATGGCTACACCTTC	36								CASSLQANYGYTF		:::::::::0:-2:15:::::17:2:39:::	TLML_20_	RNA
9939	CLONES_TRBTLML_20__baseline2_TCR-JV_cDNA_13_AGCCATGC_merged_170000.txt	14407	1	2.75376e-05	TGTGCCAGCAGCTTACAAGGGACAGATACGCAGTATTTT	EEEEEEEEEEEEEEEEEEEEEEEEEEEEEEEEEEEEEEE	TRBV11-2*00(580),TRBV11-3*00(548),TRBV11-1*00(532)		TRBJ2-3*00(230)		522|537|559|0|15||75.0;521|536|558|0|15||75.0;531|546|568|0|15||75.0		23|41|69|21|39||90.0												TGTGCCAGCAGCTTACAAGGGACAGATACGCAGTATTTT	36								CASSLQGTDTQYF		:::::::::0:-2:15:::::21:-3:39:::	TLML_20_	RNA
9940	CLONES_TRBTLML_20__baseline2_TCR-JV_cDNA_13_AGCCATGC_merged_170000.txt	14408	1	2.75376e-05	TGTGCCAGCAGCTTAGTGGGTCAAGGCGGCTACACCTTC	EEEEEEEEEEEEEEEEEEEEEEEEEEEEEEEEEEEEEEE	TRBV7-9*00(604)		TRBJ1-2*00(200)		556|572|593|0|16||80.0		28|40|68|27|39||60.0												TGTGCCAGCAGCTTAGTGGGTCAAGGCGGCTACACCTTC	36								CASSLVGQGGYTF		:::::::::0:-1:16:::::27:-8:39:::	TLML_20_	RNA
9941	CLONES_TRBTLML_20__baseline2_TCR-JV_cDNA_13_AGCCATGC_merged_170000.txt	14409	1	2.75376e-05	TGTGCCAGCAGCTTAGTGAGTGATAATGAGCAGTTCTTC	EEEAEEAEEEEEAEEAEEEEEEEAEEEEEEEEEEEEEEE	TRBV11-2*00(150),TRBV11-3*00(150),TRBV7-2*00(150),TRBV11-1*00(134),TRBV7-9*00(134)		TRBJ2-1*00(215)		522|538|559|0|16||80.0;521|537|558|0|16||80.0;580|596|617|0|16||80.0;531|547|568|0|16||80.0;556|572|593|0|16||80.0		27|42|70|24|39||75.0												TGTGCCAGCAGCTTAGTGAGTGATAATGAGCAGTTCTTC	32								CASSLVSDNEQFF		:::::::::0:-1:16:::::24:-7:39:::	TLML_20_	RNA
9942	CLONES_TRBTLML_20__baseline2_TCR-JV_cDNA_13_AGCCATGC_merged_170000.txt	14410	1	2.75376e-05	TGTGCCAGCAGCTTAGTACAGTACAATGAGCAGTTCTTC	EEEEEE<EEEEEEEEEEEEEEEEEEEEEEEEEEEEEEEE	TRBV7-9*00(354)		TRBJ2-1*00(230)		556|572|593|0|16||80.0		24|42|70|21|39||90.0												TGTGCCAGCAGCTTAGTACAGTACAATGAGCAGTTCTTC	27								CASSLVQYNEQFF		:::::::::0:-1:16:::::21:-4:39:::	TLML_20_	RNA
9943	CLONES_TRBTLML_20__baseline2_TCR-JV_cDNA_13_AGCCATGC_merged_170000.txt	14411	1	2.75376e-05	TGTGCCAGCAGCTTAGCTCCGTCCAATGAGCAGTTCTTC	AEAEEEEEEEEEEAEEEEEEEEEEEEEEEEEEAEEEEEE	TRBV11-1*00(150),TRBV7-9*00(150),TRBV7-6*00(134)		TRBJ2-1*00(223)		531|548|568|0|17||85.0;556|573|593|0|17||85.0;576|593|613|0|17||85.0		18|42|70|14|39|I24GSA25C|83.0												TGTGCCAGCAGCTTAGCTCCGTCCAATGAGCAGTTCTTC	32								CASSLAPSNEQFF		:::::::::0:0:17:::::14:2:39:::	TLML_20_	RNA
9944	CLONES_TRBTLML_20__baseline2_TCR-JV_cDNA_13_AGCCATGC_merged_170000.txt	14412	1	2.75376e-05	TGTGCCAGCAGCTTAGCCTTGACAGAGACCCAGTACTTC	EEEEEEEEEEEEEEEEEEEE<EEEEEE<EEEEEEEEEEE	TRBV7-2*00(530)		TRBJ2-5*00(204)		580|597|617|0|17||85.0		24|40|68|23|39||80.0												TGTGCCAGCAGCTTAGCCTTGACAGAGACCCAGTACTTC	27								CASSLALTETQYF		:::::::::0:0:17:::::23:-4:39:::	TLML_20_	RNA
9945	CLONES_TRBTLML_20__baseline2_TCR-JV_cDNA_13_AGCCATGC_merged_170000.txt	14413	1	2.75376e-05	TGTGCCAGCAGCTTAGGTTGGGGAGACATTCAGTACTTC	EEEEEEEEEEEEEEEEEEEEEEEEEEEEEEEEEEEEEAA	TRBV7-9*00(630)	TRBD2*00(25)	TRBJ2-4*00(69)		556|572|593|0|16||80.0	25|30|48|20|25||25.0	28|42|70|25|39||70.0												TGTGCCAGCAGCTTAGGTTGGGGAGACATTCAGTACTTC	32								CASSLGWGDIQYF		:::::::::0:-1:16:20:-9:-2:25:25:-8:39:::	TLML_20_	RNA
9946	CLONES_TRBTLML_20__baseline2_TCR-JV_cDNA_13_AGCCATGC_merged_170000.txt	14414	1	2.75376e-05	TGTGCCAGCAGCTTAGGCTGGTACACTGAAGCTTTCTTT	EEEEEEEEEEEEEEEEEEEEEEEEEEEEEEEEEEEEEEE	TRBV11-1*00(109),TRBV7-6*00(109)		TRBJ1-1*00(225)		531|547|568|0|16||80.0;576|592|613|0|16||80.0		23|40|68|22|39||85.0												TGTGCCAGCAGCTTAGGCTGGTACACTGAAGCTTTCTTT	36								CASSLGWYTEAFF		:::::::::0:-1:16:::::22:-3:39:::	TLML_20_	RNA
9947	CLONES_TRBTLML_20__baseline2_TCR-JV_cDNA_13_AGCCATGC_merged_170000.txt	14415	1	2.75376e-05	TGTGCCAGCAGCTTAGGCCAATTGGGAGAAGCTTTCTTT	EEEEEEEEEEEEEEEEEEEEEEEEEEEAEEEEEEEEEEE	TRBV7-2*00(805)		TRBJ1-1*00(150)		580|596|617|0|16||80.0		28|40|68|27|39||60.0												TGTGCCAGCAGCTTAGGCCAATTGGGAGAAGCTTTCTTT	32								CASSLGQLGEAFF		:::::::::0:-1:16:::::27:-8:39:::	TLML_20_	RNA
9948	CLONES_TRBTLML_20__baseline2_TCR-JV_cDNA_13_AGCCATGC_merged_170000.txt	14416	1	2.75376e-05	TGTGCCAGCAGCTTAGGCGGGTCGAATGAGCAGTTCTTC	EEEEEEEEEEEEEEEEEEEEEEEEEEEEEEEEEEEEEEE	TRBV7-2*00(298),TRBV7-8*00(266)	TRBD2*00(25)	TRBJ2-1*00(215)		580|596|617|0|16||80.0;567|583|604|0|16||80.0	23|28|48|16|21||25.0	27|42|70|24|39||75.0												TGTGCCAGCAGCTTAGGCGGGTCGAATGAGCAGTTCTTC	36								CASSLGGSNEQFF		:::::::::0:-1:16:16:-7:-4:21:24:-7:39:::	TLML_20_	RNA
9949	CLONES_TRBTLML_20__baseline2_TCR-JV_cDNA_13_AGCCATGC_merged_170000.txt	14417	1	2.75376e-05	TGTGCCAGCAGCTTAGGCGACTACAATGAGCGGTTCTTC	EEEEEEEEEEEEEEEEEEEEEEEEEEEEEEEEEEEEEEE	TRBV7-3*00(155),TRBV11-2*00(144),TRBV11-3*00(144),TRBV7-2*00(144),TRBV7-4*00(144)		TRBJ2-1*00(219)		540|555|577|0|15||75.0;522|538|559|0|16||80.0;521|537|558|0|16||80.0;580|596|617|0|16||80.0;545|561|582|0|16||80.0		23|42|70|20|39|SA34G|79.0												TGTGCCAGCAGCTTAGGCGACTACAATGAGCGGTTCTTC	36								CASSLGDYNERFF		:::::::::0:-2:15:::::20:-3:39:::	TLML_20_	RNA
9950	CLONES_TRBTLML_20__baseline2_TCR-JV_cDNA_13_AGCCATGC_merged_170000.txt	14418	1	2.75376e-05	TGTGCCAGCAGCTTAGGGTCTCCTCCTGAAGCTTTCTTT	EEEEEEEEEEEEEEEEEEEEEEEEEEEEEEEEEEEEEEE	TRBV7-6*00(575),TRBV7-7*00(527)		TRBJ1-1*00(210)		576|592|613|0|16||80.0;585|601|622|0|16||80.0		26|40|68|25|39||70.0												TGTGCCAGCAGCTTAGGGTCTCCTCCTGAAGCTTTCTTT	36								CASSLGSPPEAFF		:::::::::0:-1:16:::::25:-6:39:::	TLML_20_	RNA
9951	CLONES_TRBTLML_20__baseline2_TCR-JV_cDNA_13_AGCCATGC_merged_170000.txt	14419	1	2.75376e-05	TGTGCCAGCAGCTTAGGGCACCCCCGCGTCCTGACTTTC	EEEEEEEEEEEEEEEEEEEEEEEEEEEEEEEEEEEEEEE	TRBV11-2*00(382),TRBV11-3*00(350),TRBV11-1*00(334)	TRBD1*00(29)	TRBJ2-6*00(205)		522|538|559|0|16||80.0;521|537|558|0|16||80.0;531|547|568|0|16||80.0	21|30|36|16|25|SG24A|29.0	32|45|73|26|39||65.0												TGTGCCAGCAGCTTAGGGCACCCCCGCGTCCTGACTTTC	36								CASSLGHPRVLTF		:::::::::0:-1:16:16:-9:6:25:26:-12:39:::	TLML_20_	RNA
9952	CLONES_TRBTLML_20__baseline2_TCR-JV_cDNA_13_AGCCATGC_merged_170000.txt	14420	1	2.75376e-05	TGTGCCAGCAGCTTAGGGGCAGGGACTGAAGCTTTCTTT	EEEEEEEEEEEEEEEEEEEEEEEEEEEEEEEEEEEEEAE	TRBV7-9*00(1184)	TRBD1*00(25)	TRBJ1-1*00(215)		556|572|593|0|16||80.0	16|21|36|19|24||25.0	25|40|68|24|39||75.0												TGTGCCAGCAGCTTAGGGGCAGGGACTGAAGCTTTCTTT	32								CASSLGAGTEAFF		:::::::::0:-1:16:19:-4:-3:24:24:-5:39:::	TLML_20_	RNA
9954	CLONES_TRBTLML_20__baseline2_TCR-JV_cDNA_13_AGCCATGC_merged_170000.txt	14422	1	2.75376e-05	TGTGCCAGCAGCTTAGGGATAGACTATGGCTACACCTTC	EEEEEEEEEEEEEEEEEEEEEEEEEEEEEEEEEEEEEEE	TRBV7-2*00(509)		TRBJ1-2*00(225)		580|596|617|0|16||80.0		23|40|68|22|39||85.0												TGTGCCAGCAGCTTAGGGATAGACTATGGCTACACCTTC	36								CASSLGIDYGYTF		:::::::::0:-1:16:::::22:-3:39:::	TLML_20_	RNA
9955	CLONES_TRBTLML_20__baseline2_TCR-JV_cDNA_13_AGCCATGC_merged_170000.txt	14423	1	2.75376e-05	TGTGCCAGCAGCTTAGGGAGAACCTACGAGCAGTACTTC	EEEEEEEEEEEEEEEEEEEEEEEEEEEEEEEEEEEEEEE	TRBV11-2*00(130),TRBV11-3*00(130),TRBV7-2*00(130),TRBV7-8*00(130),TRBV7-3*00(125)		TRBJ2-7*00(225)		522|538|559|0|16||80.0;521|537|558|0|16||80.0;580|596|617|0|16||80.0;567|583|604|0|16||80.0;540|555|577|0|15||75.0		22|39|67|22|39||85.0												TGTGCCAGCAGCTTAGGGAGAACCTACGAGCAGTACTTC	36								CASSLGRTYEQYF		:::::::::0:-1:16:::::22:-2:39:::	TLML_20_	RNA
9956	CLONES_TRBTLML_20__baseline2_TCR-JV_cDNA_13_AGCCATGC_merged_170000.txt	14424	1	2.75376e-05	TGTGCCAGCAGCTTAGGACCTCCGGGTGAAGCTTTCTTT	EEEEEEEEEEEEEEEEEEEEEEEEEEEEEEEEEEEEEEE	TRBV7-3*00(620)	TRBD1*00(25),TRBD2*00(25)	TRBJ1-1*00(205)		540|555|577|0|15||75.0	10|15|36|21|26||25.0;1|6|48|18|23||25.0	27|40|68|26|39||65.0												TGTGCCAGCAGCTTAGGACCTCCGGGTGAAGCTTTCTTT	36								CASSLGPPGEAFF		:::::::::0:-2:15:21:2:-9:26:26:-7:39:::	TLML_20_	RNA
9957	CLONES_TRBTLML_20__baseline2_TCR-JV_cDNA_13_AGCCATGC_merged_170000.txt	14425	1	2.75376e-05	TGTGCCAGCAGCTTAGGAGCCTACAATGAGCAGTTCTTC	EEEEEEEEEEEEEEEEEEEEEEEEEEEEEEEEEEEEEEE	TRBV11-3*00(92),TRBV11-2*00(88)		TRBJ2-1*00(240)		521|537|558|0|16||80.0;522|538|559|0|16||80.0		22|42|70|19|39||100.0												TGTGCCAGCAGCTTAGGAGCCTACAATGAGCAGTTCTTC	36								CASSLGAYNEQFF		:::::::::0:-1:16:::::19:-2:39:::	TLML_20_	RNA
9958	CLONES_TRBTLML_20__baseline2_TCR-JV_cDNA_13_AGCCATGC_merged_170000.txt	14426	1	2.75376e-05	TGTGCCAGCAGCTTAGATCCTCCGCAGCCCCAGCATTTT	EEEEEEEEEEEEEEEEEEEEEEEEEEEEEEEEEEEEEEE	TRBV7-2*00(499)	TRBD2*00(25)	TRBJ1-5*00(199)		580|596|617|0|16||80.0	1|6|48|18|23||25.0	27|42|70|24|39||75.0												TGTGCCAGCAGCTTAGATCCTCCGCAGCCCCAGCATTTT	36								CASSLDPPQPQHF		:::::::::0:-1:16:18:15:-26:23:24:-7:39:::	TLML_20_	RNA
9959	CLONES_TRBTLML_20__baseline2_TCR-JV_cDNA_13_AGCCATGC_merged_170000.txt	14427	1	2.75376e-05	TGTGCCAGCAGCTTAGACAGGGCCTACGAGCAGTACTTC	EEEAEE6EEEEEEEEEEEEEEEEEEEEEEEEEEEE6EEE	TRBV11-3*00(145)	TRBD1*00(25)	TRBJ2-7*00(225)		521|538|558|0|17||85.0	16|21|36|17|22||25.0	22|39|67|22|39||85.0												TGTGCCAGCAGCTTAGACAGGGCCTACGAGCAGTACTTC	21								CASSLDRAYEQYF		:::::::::0:0:17:17:-4:-3:22:22:-2:39:::	TLML_20_	RNA
9960	CLONES_TRBTLML_20__baseline2_TCR-JV_cDNA_13_AGCCATGC_merged_170000.txt	14428	1	2.75376e-05	TGTGCCAGCAGCTTAGAGCAGAATCAGCCCCAGCATTTT	EEEEEEEEEEEEEEEEEEEEEEEEEEEEEEEEEEEEEEE	TRBV7-9*00(750)		TRBJ1-5*00(230)		556|572|593|0|16||80.0		24|42|70|21|39||90.0												TGTGCCAGCAGCTTAGAGCAGAATCAGCCCCAGCATTTT	36								CASSLEQNQPQHF		:::::::::0:-1:16:::::21:-4:39:::	TLML_20_	RNA
9961	CLONES_TRBTLML_20__baseline2_TCR-JV_cDNA_13_AGCCATGC_merged_170000.txt	14429	1	2.75376e-05	TGTGCCAGCAGCTTAACGGGGACCTACGAGCAGTACTTC	EEEEEEEEAEEEEEEEAAEAEEEEEEEEEEEEEEEEEEA	TRBV7-8*00(530)		TRBJ2-7*00(225)		567|582|604|0|15||75.0		22|39|67|22|39||85.0												TGTGCCAGCAGCTTAACGGGGACCTACGAGCAGTACTTC	32								CASSLTGTYEQYF		:::::::::0:-2:15:::::22:-2:39:::	TLML_20_	RNA
9962	CLONES_TRBTLML_20__baseline2_TCR-JV_cDNA_13_AGCCATGC_merged_170000.txt	14430	1	2.75376e-05	TGTGCCAGCAGCTTAAGTATGAACACTGAAGCTTTCTTT	EEEEEEAEAEEAEAEEEEEA<EEEE<EEEEEEEEEEEEE	TRBV7-2*00(655)		TRBJ1-1*00(245)		580|595|617|0|15||75.0		19|40|68|18|39||105.0												TGTGCCAGCAGCTTAAGTATGAACACTGAAGCTTTCTTT	27								CASSLSMNTEAFF		:::::::::0:-2:15:::::18:1:39:::	TLML_20_	RNA
9964	CLONES_TRBTLML_20__baseline2_TCR-JV_cDNA_13_AGCCATGC_merged_170000.txt	14432	1	2.75376e-05	TGTGCCAGCAGCTTAAGGCAGAAAGAGACCCAGTACTTC	EEEEEEEEAEEEEEEEEEEEEEEEEEEEEEEEEEEEEEE	TRBV7-2*00(470)		TRBJ2-5*00(225)		580|595|617|0|15||75.0		23|40|68|22|39||85.0												TGTGCCAGCAGCTTAAGGCAGAAAGAGACCCAGTACTTC	32								CASSLRQKETQYF		:::::::::0:-2:15:::::22:-3:39:::	TLML_20_	RNA
9965	CLONES_TRBTLML_20__baseline2_TCR-JV_cDNA_13_AGCCATGC_merged_170000.txt	14433	1	2.75376e-05	TGTGCCAGCAGCTTAAATTGGGACACTGAAGCTTTCTTT	EEEEEEEEEEEEEEEEEEEEEEEEEEEEAEEEEEEEEEE	TRBV12-3*00(139),TRBV12-4*00(139),TRBV13*00(123),TRBV7-4*00(123)		TRBJ1-1*00(225)		530|545|567|0|15|ST541C|59.0;530|545|567|0|15|ST541C|59.0;567|582|604|0|15||75.0;545|560|582|0|15||75.0		23|40|68|22|39||85.0												TGTGCCAGCAGCTTAAATTGGGACACTGAAGCTTTCTTT	32								CASSLNWDTEAFF		:::::::::0:-2:15:::::22:-3:39:::	TLML_20_	RNA
9966	CLONES_TRBTLML_20__baseline2_TCR-JV_cDNA_13_AGCCATGC_merged_170000.txt	14434	1	2.75376e-05	TGTGCCAGCAGCTTAAACTCCGAAAACATTCAGTACTTC	EEEEEAEE<AEEEEEE<EEEEEEAEEEEEEEEEEEEEEA	TRBV7-3*00(415)		TRBJ2-4*00(225)		540|556|577|0|16||80.0		25|42|70|22|39||85.0												TGTGCCAGCAGCTTAAACTCCGAAAACATTCAGTACTTC	27								CASSLNSENIQYF		:::::::::0:-1:16:::::22:-5:39:::	TLML_20_	RNA
9967	CLONES_TRBTLML_20__baseline2_TCR-JV_cDNA_13_AGCCATGC_merged_170000.txt	14435	1	2.75376e-05	TGTGCCAGCAGCTCTCCAGGCACCTACGAGCAGTACTTC	EEEEEEEEAEEEEEEEEEEEEEEEEEEEEEEEEEEEEEE	TRBV7-9*00(584)		TRBJ2-7*00(225)		556|569|593|0|13||65.0		22|39|67|22|39||85.0												TGTGCCAGCAGCTCTCCAGGCACCTACGAGCAGTACTTC	32								CASSSPGTYEQYF		:::::::::0:-4:13:::::22:-2:39:::	TLML_20_	RNA
9968	CLONES_TRBTLML_20__baseline2_TCR-JV_cDNA_13_AGCCATGC_merged_170000.txt	14436	1	2.75376e-05	TGTGCCAGCAGCTCTGAGCGACACTACGAGCAGTACTTC	EEEEEA<EAAEEEEEEEEEEEEEEEEEE<EEEEEEEEEE	TRBV7-9*00(485)		TRBJ2-7*00(220)		556|569|593|0|13||65.0		23|39|67|23|39||80.0												TGTGCCAGCAGCTCTGAGCGACACTACGAGCAGTACTTC	27								CASSSERHYEQYF		:::::::::0:-4:13:::::23:-3:39:::	TLML_20_	RNA
9969	CLONES_TRBTLML_20__baseline2_TCR-JV_cDNA_13_AGCCATGC_merged_170000.txt	14437	1	2.75376e-05	TGTGCCAGCAGCTCCGGTGGGAACACTGAAGCTTTCTTT	EEEEEEEEEEEEEEEEEEEEEEEEEEEEEEEAAAAA???	TRBV5-6*00(1175)		TRBJ1-1*00(80)		550|563|586|0|13||65.0		21|40|68|20|39||95.0												TGTGCCAGCAGCTCCGGTGGGAACACTGAAGCTTTCTTT	30								CASSSGGNTEAFF		:::::::::0:-3:13:::::20:-1:39:::	TLML_20_	RNA
9970	CLONES_TRBTLML_20__baseline2_TCR-JV_cDNA_13_AGCCATGC_merged_170000.txt	14438	1	2.75376e-05	TGTGCCAGCAGCTCCGGGCGTTTCCATGAGCAGTTCTTC	EEEEEEEEEEEEEEEEEEEEEEEEEEEEEEEEEEEEEEE	TRBV11-1*00(85)	TRBD1*00(25),TRBD2*00(25)	TRBJ2-1*00(210)		531|544|568|0|13||65.0	10|15|36|13|18||25.0;14|19|48|13|18||25.0	28|42|70|25|39||70.0												TGTGCCAGCAGCTCCGGGCGTTTCCATGAGCAGTTCTTC	36								CASSSGRFHEQFF		:::::::::0:-4:13:13:2:-9:18:25:-8:39:::	TLML_20_	RNA
9971	CLONES_TRBTLML_20__baseline2_TCR-JV_cDNA_13_AGCCATGC_merged_170000.txt	14439	1	2.75376e-05	TGTGCCAGCAGCTCCAGGGTCGCAGATACGCAGTATTTT	EEEEEEEEEEEEEEEEEEEEEEEEEEEEEEEEEAEEEEE	TRBV7-9*00(229)	TRBD1*00(25)	TRBJ2-3*00(183)		556|569|593|0|13||65.0	16|21|36|14|19||25.0	24|41|69|22|39||85.0												TGTGCCAGCAGCTCCAGGGTCGCAGATACGCAGTATTTT	32								CASSSRVADTQYF		:::::::::0:-4:13:14:-4:-3:19:22:-4:39:::	TLML_20_	RNA
9972	CLONES_TRBTLML_20__baseline2_TCR-JV_cDNA_13_AGCCATGC_merged_170000.txt	14440	1	2.75376e-05	TGTGCCAGCAGCTCGCTGACAGTCGAAAAACTGTTTTTT	EEEEEEEEEEAEEEEEEEEEEEEEEEEEEEEEEEEEEEE	TRBV5-5*00(170),TRBV5-6*00(154),TRBV5-7*00(154),TRBV5-8*00(154),TRBV7-9*00(154)	TRBD1*00(25)	TRBJ1-4*00(215)		549|562|585|0|13||65.0;550|563|586|0|13||65.0;551|564|587|0|13||65.0;551|564|587|0|13||65.0;556|569|593|0|13||65.0	14|19|36|17|22||25.0	28|43|71|24|39||75.0												TGTGCCAGCAGCTCGCTGACAGTCGAAAAACTGTTTTTT	32								CASSSLTVEKLFF		:::::::::0:-3:13:17:-2:-5:22:24:-8:39:::	TLML_20_	RNA
9973	CLONES_TRBTLML_20__baseline2_TCR-JV_cDNA_13_AGCCATGC_merged_170000.txt	14441	1	2.75376e-05	TGTGCCAGCAGCTCGCCAGGTGCTGATGAGCAGTTCTTC	EEEEEEEEEEEEEEEEEEEEEEEEEEEEEEEEEEAEEEE	TRBV7-3*00(735)		TRBJ2-1*00(210)		540|553|577|0|13||65.0		28|42|70|25|39||70.0												TGTGCCAGCAGCTCGCCAGGTGCTGATGAGCAGTTCTTC	32								CASSSPGADEQFF		:::::::::0:-4:13:::::25:-8:39:::	TLML_20_	RNA
9974	CLONES_TRBTLML_20__baseline2_TCR-JV_cDNA_13_AGCCATGC_merged_170000.txt	14442	1	2.75376e-05	TGTGCCAGCAGCTCGCACTTGATTCGGCCCCAGCATTTT	EEEEEEEEEEEEEEEEEEEEEEEEEEEEEEEEEEEEEEE	TRBV7-2*00(341)		TRBJ1-5*00(205)		580|593|617|0|13||65.0		29|42|70|26|39||65.0												TGTGCCAGCAGCTCGCACTTGATTCGGCCCCAGCATTTT	36								CASSSHLIRPQHF		:::::::::0:-4:13:::::26:-9:39:::	TLML_20_	RNA
9975	CLONES_TRBTLML_20__baseline2_TCR-JV_cDNA_13_AGCCATGC_merged_170000.txt	14443	1	2.75376e-05	TGTGCCAGCAGCTCGACTTCGCTGGTGGAAGCTTTCTTT	AEEEEEE<EEEE6EEE6AEAEEEEEEEEEEEEEEAEEEE	TRBV7-2*00(1020)		TRBJ1-1*00(130)		580|593|617|0|13||65.0		28|40|68|27|39||60.0												TGTGCCAGCAGCTCGACTTCGCTGGTGGAAGCTTTCTTT	21								CASSSTSLVEAFF		:::::::::0:-4:13:::::27:-8:39:::	TLML_20_	RNA
9976	CLONES_TRBTLML_20__baseline2_TCR-JV_cDNA_13_AGCCATGC_merged_170000.txt	14444	1	2.75376e-05	TGTGCCAGCAGCTCGACGGGACAGGATGAAGCTTTCTTT	EEEEEEEEEEEEEEEEEEEEEEEEEEEEEEEEEEEEEEE	TRBV11-2*00(435),TRBV11-3*00(403),TRBV11-1*00(387)	TRBD1*00(45)	TRBJ1-1*00(205)		522|535|559|0|13||65.0;521|534|558|0|13||65.0;531|544|568|0|13||65.0	11|20|36|16|25||45.0	27|40|68|26|39||65.0												TGTGCCAGCAGCTCGACGGGACAGGATGAAGCTTTCTTT	36								CASSSTGQDEAFF		:::::::::0:-4:13:16:1:-4:25:26:-7:39:::	TLML_20_	RNA
9977	CLONES_TRBTLML_20__baseline2_TCR-JV_cDNA_13_AGCCATGC_merged_170000.txt	14445	1	2.75376e-05	TGTGCCAGCAGCTCAGGGGTGACCGGGGAGCTGTTTTTT	EEEEEEEEEEEEEEEEEEEEEEEEEEEEEEEEEEAAAAA	TRBV7-3*00(670)	TRBD1*00(30)	TRBJ2-2*00(90)		540|553|577|0|13||65.0	16|22|36|13|19||30.0	25|43|71|21|39||90.0												TGTGCCAGCAGCTCAGGGGTGACCGGGGAGCTGTTTTTT	32								CASSSGVTGELFF		:::::::::0:-4:13:13:-4:-2:19:21:-5:39:::	TLML_20_	RNA
9978	CLONES_TRBTLML_20__baseline2_TCR-JV_cDNA_13_AGCCATGC_merged_170000.txt	14446	1	2.75376e-05	TGTGCCAGCAGCTGGCAAGGCACAGATACGCAGTATTTT	EEAEEEEAEEEEEEEEEEEEEEEEEEEEEEEEE6EEEEE	TRBV5-5*00(830),TRBV5-7*00(750)		TRBJ2-3*00(240)		549|562|585|0|13||65.0;551|564|587|0|13||65.0		21|41|69|19|39||100.0												TGTGCCAGCAGCTGGCAAGGCACAGATACGCAGTATTTT	21								CASSWQGTDTQYF		:::::::::0:-3:13:::::19:-1:39:::	TLML_20_	RNA
9979	CLONES_TRBTLML_20__baseline2_TCR-JV_cDNA_13_AGCCATGC_merged_170000.txt	14447	1	2.75376e-05	TGTGCCAGCAGCTGGGGACAGACCTACGAGCAGTACTTC	EEEEEEEEEEEEEEEAEEEEEEEEEEEEEEEEEEEEEEE	TRBV12-3*00(510),TRBV12-4*00(510)	TRBD1*00(35)	TRBJ2-7*00(225)		530|541|567|0|11||55.0;530|541|567|0|11||55.0	12|19|36|14|21||35.0	22|39|67|22|39||85.0												TGTGCCAGCAGCTGGGGACAGACCTACGAGCAGTACTTC	32								CASSWGQTYEQYF		:::::::::0:-6:11:14:0:-5:21:22:-2:39:::	TLML_20_	RNA
9980	CLONES_TRBTLML_20__baseline2_TCR-JV_cDNA_13_AGCCATGC_merged_170000.txt	14448	1	2.75376e-05	TGTGCCAGCAGCTATGACAGAGACAATGAGCAGTTCTTC	EEEEEEEEEEEEEEEEEEEEEEEEEEEEEEEEEEEEEEE	TRBV7-2*00(570)	TRBD1*00(25)	TRBJ2-1*00(175)		580|593|617|0|13||65.0	14|19|36|15|20||25.0	25|42|70|22|39||85.0												TGTGCCAGCAGCTATGACAGAGACAATGAGCAGTTCTTC	36								CASSYDRDNEQFF		:::::::::0:-4:13:15:-2:-5:20:22:-5:39:::	TLML_20_	RNA
9981	CLONES_TRBTLML_20__baseline2_TCR-JV_cDNA_13_AGCCATGC_merged_170000.txt	14449	1	2.75376e-05	TGTGCCAGCAGCTATACAGGAACCGGGGAGCTGTTTTTT	EEEEEEEEEEEEEEEEEEEEEEEEEEEEEEEEEEEEEEE	TRBV7-2*00(325),TRBV7-8*00(293)	TRBD1*00(25)	TRBJ2-2*00(230)		580|593|617|0|13||65.0;567|580|604|0|13||65.0	15|20|36|15|20||25.0	25|43|71|21|39||90.0												TGTGCCAGCAGCTATACAGGAACCGGGGAGCTGTTTTTT	36								CASSYTGTGELFF		:::::::::0:-4:13:15:-3:-4:20:21:-5:39:::	TLML_20_	RNA
9982	CLONES_TRBTLML_20__baseline2_TCR-JV_cDNA_13_AGCCATGC_merged_170000.txt	14450	1	2.75376e-05	TGTGCCAGCAGCTATAAGGGGGGCACTGAAGCTTTCTTT	EEEEEEEEEEEEEEEEEEEEEEEEEEEEEEEEEEEEEEE	TRBV7-2*00(220),TRBV7-8*00(204)	TRBD1*00(30)	TRBJ1-1*00(220)		580|593|617|0|13||65.0;567|580|604|0|13||65.0	17|23|36|16|22||30.0	24|40|68|23|39||80.0												TGTGCCAGCAGCTATAAGGGGGGCACTGAAGCTTTCTTT	36								CASSYKGGTEAFF		:::::::::0:-4:13:16:-5:-1:22:23:-4:39:::	TLML_20_	RNA
9983	CLONES_TRBTLML_20__baseline2_TCR-JV_cDNA_13_AGCCATGC_merged_170000.txt	14451	1	2.75376e-05	TGTGCCAGCAGCTACGGACAGGGAGGGGAGCAGTACTTC	EEEEEEE7EAEEEEEEEEEEEEE77EEEEEEEEEEEEEE	TRBV11-3*00(95)	TRBD1*00(40),TRBD2*00(35)	TRBJ2-7*00(200)		521|534|558|0|13||65.0	13|21|36|15|23||40.0;25|32|48|20|27||35.0	27|39|67|27|39||60.0												TGTGCCAGCAGCTACGGACAGGGAGGGGAGCAGTACTTC	22								CASSYGQGGEQYF		:::::::::0:-4:13:15:-1:-3:23:27:-7:39:::	TLML_20_	RNA
9984	CLONES_TRBTLML_20__baseline2_TCR-JV_cDNA_13_AGCCATGC_merged_170000.txt	14452	1	2.75376e-05	TGTGCCAGCAGCCTCCTGGAGGGGACAGAAGCTTTCTTT	EEEEEEEEEEEEEEEEEEEEEEEEEEEEEEEEEEEEEEE	TRBV28*00(388)	TRBD1*00(30),TRBD2*00(30)	TRBJ1-1*00(136)		564|575|601|0|11||55.0	12|18|36|21|27||30.0;26|32|48|17|23||30.0	28|40|68|27|39||60.0												TGTGCCAGCAGCCTCCTGGAGGGGACAGAAGCTTTCTTT	36								CASSLLEGTEAFF		:::::::::0:-6:11:21:0:-6:27:27:-8:39:::	TLML_20_	RNA
9985	CLONES_TRBTLML_20__baseline2_TCR-JV_cDNA_13_AGCCATGC_merged_170000.txt	14453	1	2.75376e-05	TGTGCCAGCAGCCTCCGACTAGTGCCGGAGCAGTTCTTC	EEEEEEEEEEEEEEEEEEEEEEEEEEEEEEEEEEEEEEE	TRBV7-8*00(700)	TRBD2*00(30)	TRBJ2-1*00(200)		567|579|604|0|12||60.0	18|24|48|16|22||30.0	30|42|70|27|39||60.0												TGTGCCAGCAGCCTCCGACTAGTGCCGGAGCAGTTCTTC	36								CASSLRLVPEQFF		:::::::::0:-5:12:16:-2:-8:22:27:-10:39:::	TLML_20_	RNA
9986	CLONES_TRBTLML_20__baseline2_TCR-JV_cDNA_13_AGCCATGC_merged_170000.txt	14454	1	2.75376e-05	TGTGCCAGCAGCCTAGCGGGTAGATACGAGCAGTACTTC	EEEEEEEEEEEEEAEEEEEEEEEEEEEEEEEEEEEEEEE	TRBV28*00(125)	TRBD2*00(40)	TRBJ2-7*00(215)		564|575|601|0|11||55.0	20|28|48|12|20||40.0	24|39|67|24|39||75.0												TGTGCCAGCAGCCTAGCGGGTAGATACGAGCAGTACTTC	32								CASSLAGRYEQYF		:::::::::0:-6:11:12:-4:-4:20:24:-4:39:::	TLML_20_	RNA
9988	CLONES_TRBTLML_20__baseline2_TCR-JV_cDNA_13_AGCCATGC_merged_170000.txt	14456	1	2.75376e-05	TGTGCCAGCAGCCCTATAGCGGGAGATACGCAGTATTTT	EEEEEEEEEEEEEEEEEEEEEEEEEEEEEEEEEEAAAAA	TRBV7-3*00(710)	TRBD2*00(35)	TRBJ2-3*00(80)		540|552|577|0|12||60.0	21|28|48|16|23||35.0	25|41|69|23|39||80.0												TGTGCCAGCAGCCCTATAGCGGGAGATACGCAGTATTTT	32								CASSPIAGDTQYF		:::::::::0:-5:12:16:-5:-4:23:23:-5:39:::	TLML_20_	RNA
9989	CLONES_TRBTLML_20__baseline2_TCR-JV_cDNA_13_AGCCATGC_merged_170000.txt	14457	1	2.75376e-05	TGTGCCAGCAGCCCTACGGCGAACTACGAGCAGTACTTC	EEEEEEEEEEEEEEEEEEEEE66EEEEEEEEEEEEEEEE	TRBV4-2*00(95),TRBV7-3*00(90),TRBV7-4*00(90),TRBV7-8*00(90),TRBV7-9*00(90)		TRBJ2-7*00(220)		537|550|574|0|13||65.0;540|552|577|0|12||60.0;545|557|582|0|12||60.0;567|579|604|0|12||60.0;556|568|593|0|12||60.0		23|39|67|23|39||80.0												TGTGCCAGCAGCCCTACGGCGAACTACGAGCAGTACTTC	21								CASSPTANYEQYF		:::::::::0:-4:13:::::23:-3:39:::	TLML_20_	RNA
9990	CLONES_TRBTLML_20__baseline2_TCR-JV_cDNA_13_AGCCATGC_merged_170000.txt	14458	1	2.75376e-05	TGTGCCAGCAGCCCCCTAGCGGGAGGCGAGCAGTACTTC	EEEEEEEEEEEEEEEEEEEEEEAEEEEEEEEEEEEEEEE	TRBV7-3*00(280),TRBV7-4*00(248)	TRBD2*00(55)	TRBJ2-7*00(205)		540|552|577|0|12||60.0;545|557|582|0|12||60.0	20|31|48|15|26||55.0	26|39|67|26|39||65.0												TGTGCCAGCAGCCCCCTAGCGGGAGGCGAGCAGTACTTC	32								CASSPLAGGEQYF		:::::::::0:-5:12:15:-4:-1:26:26:-6:39:::	TLML_20_	RNA
9991	CLONES_TRBTLML_20__baseline2_TCR-JV_cDNA_13_AGCCATGC_merged_170000.txt	14459	1	2.75376e-05	TGTGCCAGCAGCCCCGGGGGGGCAGATACGCAGTATTTT	EEEEEEEEEEEEEEAEEEEAEEEEEEEEEEEEEEEEEEE	TRBV7-2*00(795)	TRBD1*00(30),TRBD2*00(30)	TRBJ2-3*00(225)		580|592|617|0|12||60.0	9|15|36|12|18||30.0;13|19|48|12|18||30.0	24|41|69|22|39||85.0												TGTGCCAGCAGCCCCGGGGGGGCAGATACGCAGTATTTT	32								CASSPGGADTQYF		:::::::::0:-5:12:12:3:-9:18:22:-4:39:::	TLML_20_	RNA
9992	CLONES_TRBTLML_20__baseline2_TCR-JV_cDNA_13_AGCCATGC_merged_170000.txt	14460	1	2.75376e-05	TGTGCCAGCAGCCCCAGCCTTTGGTCACCCCTCCACTTT	EEEEEEEEEEEEEEEEEEEEEEEEEEEEEEEEEEEEEEE	TRBV7-3*00(515)		TRBJ1-6*00(199)		540|552|577|0|12||60.0		30|45|73|24|39||75.0												TGTGCCAGCAGCCCCAGCCTTTGGTCACCCCTCCACTTT	36								CASSPSLWSPLHF		:::::::::0:-5:12:::::24:-10:39:::	TLML_20_	RNA
9993	CLONES_TRBTLML_20__baseline2_TCR-JV_cDNA_13_AGCCATGC_merged_170000.txt	14461	1	2.75376e-05	TGTGCCAGCAGCCCGGGACAGTTCTATGGCTACACCTTC	AEAEEAAAEEEEEEEEEEEEEEAEEEEEEEEEEEEEEAE	TRBV14*00(193)	TRBD1*00(40)	TRBJ1-2*00(220)		516|529|553|0|13||65.0	11|19|36|13|21||40.0	24|40|68|23|39||80.0												TGTGCCAGCAGCCCGGGACAGTTCTATGGCTACACCTTC	32								CASSPGQFYGYTF		:::::::::0:-4:13:13:1:-5:21:23:-4:39:::	TLML_20_	RNA
9994	CLONES_TRBTLML_20__baseline2_TCR-JV_cDNA_13_AGCCATGC_merged_170000.txt	14462	1	2.75376e-05	TGTGCCAGCAGCCCACCCGCCAGCTATGGCTACACCTTC	EEEEEEEEEEEEEEEEEEEEEEEEEEEEEEEEEEEEEEE	TRBV7-9*00(206)	TRBD2*00(25)	TRBJ1-2*00(220)		556|568|593|0|12||60.0	4|9|48|15|20||25.0	24|40|68|23|39||80.0												TGTGCCAGCAGCCCACCCGCCAGCTATGGCTACACCTTC	36								CASSPPASYGYTF		:::::::::0:-5:12:15:12:-23:20:23:-4:39:::	TLML_20_	RNA
9995	CLONES_TRBTLML_20__baseline2_TCR-JV_cDNA_13_AGCCATGC_merged_170000.txt	14463	1	2.75376e-05	TGTGCCAGCAGCCCAGTGGCAGGGAACGAGCAGTACTTC	EEEEEEAEEEEEAEEEEEEEEEEEEEEEEEEEEEEEEEE	TRBV4-2*00(205),TRBV4-3*00(189)	TRBD1*00(25)	TRBJ2-7*00(210)		537|550|574|0|13||65.0;537|550|574|0|13|SC539T|49.0	16|21|36|19|24||25.0	25|39|67|25|39||70.0												TGTGCCAGCAGCCCAGTGGCAGGGAACGAGCAGTACTTC	32								CASSPVAGNEQYF		:::::::::0:-4:13:19:-4:-3:24:25:-5:39:::	TLML_20_	RNA
9996	CLONES_TRBTLML_20__baseline2_TCR-JV_cDNA_13_AGCCATGC_merged_170000.txt	14464	1	2.75376e-05	TGTGCCAGCAGCCGCGGGACCCAGAATGAGCAGTTCTTC	EEEEEEEEAEEAAEE<EEAEAEEEEEEEEEEEEAEAEEE	TRBV7-2*00(220)	TRBD1*00(30),TRBD2*00(30)	TRBJ2-1*00(215)		580|592|617|0|12||60.0	11|17|36|14|20||30.0;15|21|48|14|20||30.0	27|42|70|24|39||75.0												TGTGCCAGCAGCCGCGGGACCCAGAATGAGCAGTTCTTC	27								CASSRGTQNEQFF		:::::::::0:-5:12:14:1:-7:20:24:-7:39:::	TLML_20_	RNA
9997	CLONES_TRBTLML_20__baseline2_TCR-JV_cDNA_13_AGCCATGC_merged_170000.txt	14465	1	2.75376e-05	TGTGCCAGCAGCCGGGTCTTCGGCACTGAAGCTTTCTTT	EEEEEEEEEEEEEEEEEEEEEEEEEEEEEEEEEEEEEEE	TRBV12-3*00(510),TRBV12-4*00(510)	TRBD1*00(25),TRBD2*00(25)	TRBJ1-1*00(220)		530|541|567|0|11||55.0;530|541|567|0|11||55.0	10|15|36|11|16||25.0;14|19|48|11|16||25.0	24|40|68|23|39||80.0												TGTGCCAGCAGCCGGGTCTTCGGCACTGAAGCTTTCTTT	36								CASSRVFGTEAFF		:::::::::0:-6:11:11:2:-9:16:23:-4:39:::	TLML_20_	RNA
9998	CLONES_TRBTLML_20__baseline2_TCR-JV_cDNA_13_AGCCATGC_merged_170000.txt	14466	1	2.75376e-05	TGTGCCAGCAGCCGGACTAGCGGGATTGAGCAGTACTTC	EEEEEEEEEEEAEEAEEEEEEEEEEEEEEEEE6EEAEEE	TRBV4-2*00(135),TRBV5-4*00(130),TRBV5-5*00(130),TRBV5-8*00(130)	TRBD2*00(60)	TRBJ2-7*00(200)		537|550|574|0|13||65.0;549|561|585|0|12||60.0;549|561|585|0|12||60.0;551|563|587|0|12||60.0	17|29|48|13|25||60.0	27|39|67|27|39||60.0												TGTGCCAGCAGCCGGACTAGCGGGATTGAGCAGTACTTC	21								CASSRTSGIEQYF		:::::::::0:-4:13:13:-1:-3:25:27:-7:39:::	TLML_20_	RNA
9999	CLONES_TRBTLML_20__baseline2_TCR-JV_cDNA_13_AGCCATGC_merged_170000.txt	14467	1	2.75376e-05	TGTGCCAGCAGCCGGACAGGGGAAGATACGCAGTATTTT	EEEEEEEEEEEEAAE<EEEEEEEEEEEEEEEEEEEEEEE	TRBV7-9*00(470)	TRBD1*00(45)	TRBJ2-3*00(220)		556|568|593|0|12||60.0	13|22|36|13|22||45.0	25|41|69|23|39||80.0												TGTGCCAGCAGCCGGACAGGGGAAGATACGCAGTATTTT	27								CASSRTGEDTQYF		:::::::::0:-5:12:13:-1:-2:22:23:-5:39:::	TLML_20_	RNA
10000	CLONES_TRBTLML_20__baseline2_TCR-JV_cDNA_13_AGCCATGC_merged_170000.txt	14468	1	2.75376e-05	TGTGCCAGCAGCCGGACAGGGAAAAACATTCAGTACTTC	EEEEEEEEEEEEEEEEEEEEEEEEEEEEEEEEEEEEEEE	TRBV3-2*00(287),TRBV3-1*00(272)	TRBD1*00(40)	TRBJ2-4*00(230)		543|556|580|0|13||65.0;543|556|580|0|13||65.0	13|21|36|13|21||40.0	24|42|70|21|39||90.0												TGTGCCAGCAGCCGGACAGGGAAAAACATTCAGTACTTC	36								CASSRTGKNIQYF		:::::::::0:-4:13:13:-1:-3:21:21:-4:39:::	TLML_20_	RNA
10001	CLONES_TRBTLML_20__baseline2_TCR-JV_cDNA_13_AGCCATGC_merged_170000.txt	14469	1	2.75376e-05	TGTGCCAGCAGCCGACCCCCCGCGGAGGAGCAGTACTTC	EEEEEAAEEEEEEEEEEEEEEEEEAEEEEEAEEEEEEEE	TRBV7-8*00(884)	TRBD1*00(25),TRBD2*00(25)	TRBJ2-7*00(200)		567|579|604|0|12||60.0	1|6|36|15|20||25.0;4|9|48|18|23||25.0	27|39|67|27|39||60.0												TGTGCCAGCAGCCGACCCCCCGCGGAGGAGCAGTACTTC	32								CASSRPPAEEQYF		:::::::::0:-5:12:15:11:-18:20:27:-7:39:::	TLML_20_	RNA
10002	CLONES_TRBTLML_20__baseline2_TCR-JV_cDNA_13_AGCCATGC_merged_170000.txt	14470	1	2.75376e-05	TGTGCCAGCAGCCGAGGACAAGGTCTTTGGCAGTACTTC	EEEEEEEEEEEEEEEEEEEEEEEEEEEEEEEEEEEEEEA	TRBV11-1*00(130),TRBV7-9*00(130),TRBV4-2*00(119),TRBV7-2*00(114),TRBV7-6*00(114)	TRBD1*00(25)	TRBJ2-7*00(190)		531|543|568|0|12||60.0;556|568|593|0|12||60.0;537|550|574|0|13||65.0;580|592|617|0|12||60.0;576|588|613|0|12||60.0	13|18|36|15|20||25.0	29|39|67|29|39||50.0												TGTGCCAGCAGCCGAGGACAAGGTCTTTGGCAGTACTTC	32								CASSRGQGLWQYF		:::::::::0:-5:12:15:-1:-6:20:29:-9:39:::	TLML_20_	RNA
10003	CLONES_TRBTLML_20__baseline2_TCR-JV_cDNA_13_AGCCATGC_merged_170000.txt	14471	1	2.75376e-05	TGTGCCAGCAGCCATCGTGTAACCTACGAGCAGTACTTC	AEEEEAE6EEEEEEEEEEEEEEEEEEEEEEEEEEEEEAE	TRBV3-1*00(150),TRBV3-2*00(150)		TRBJ2-7*00(225)		543|557|580|0|14||70.0;543|557|580|0|14||70.0		22|39|67|22|39||85.0												TGTGCCAGCAGCCATCGTGTAACCTACGAGCAGTACTTC	21								CASSHRVTYEQYF		:::::::::0:-3:14:::::22:-2:39:::	TLML_20_	RNA
10004	CLONES_TRBTLML_20__baseline2_TCR-JV_cDNA_13_AGCCATGC_merged_170000.txt	14472	1	2.75376e-05	TGTGCCAGCAGCCACCGGACAGACAAAGGCTACACCTTC	EEEEEEEEEEEEEEEEAEEEEEEEEEEEEEEEEEEEEEE	TRBV7-8*00(955)	TRBD1*00(30)	TRBJ1-2*00(100)		567|579|604|0|12||60.0	13|19|36|16|22||30.0	28|40|68|27|39||60.0												TGTGCCAGCAGCCACCGGACAGACAAAGGCTACACCTTC	32								CASSHRTDKGYTF		:::::::::0:-5:12:16:-1:-5:22:27:-8:39:::	TLML_20_	RNA
10005	CLONES_TRBTLML_20__baseline2_TCR-JV_cDNA_13_AGCCATGC_merged_170000.txt	14473	1	2.75376e-05	TGTGCCAGCAGCCACGGCAGGGTTGGTGGCTACACCTTC	EEEEEEEEEEEEEAEEEEEEEEEEEEEEEEEEEEEEEEE	TRBV28*00(619)	TRBD1*00(25)	TRBJ1-2*00(205)		564|575|601|0|11||55.0	16|21|36|17|22||25.0	27|40|68|26|39||65.0												TGTGCCAGCAGCCACGGCAGGGTTGGTGGCTACACCTTC	32								CASSHGRVGGYTF		:::::::::0:-6:11:17:-4:-3:22:26:-7:39:::	TLML_20_	RNA
10006	CLONES_TRBTLML_20__baseline2_TCR-JV_cDNA_13_AGCCATGC_merged_170000.txt	14474	1	2.75376e-05	TGTGCCAGCAGCCACAACGACATGGCTGAAGCTTTCTTT	EEEEAEEEEEEEEEEEEEEEEEEEEEEEEEEEEEEEEEE	TRBV6-2*00(1105),TRBV6-3*00(1105)		TRBJ1-1*00(210)		516|527|553|0|11||55.0;516|527|553|0|11||55.0		26|40|68|25|39||70.0												TGTGCCAGCAGCCACAACGACATGGCTGAAGCTTTCTTT	32								CASSHNDMAEAFF		:::::::::0:-6:11:::::25:-6:39:::	TLML_20_	RNA
10007	CLONES_TRBTLML_20__baseline2_TCR-JV_cDNA_13_AGCCATGC_merged_170000.txt	14475	1	2.75376e-05	TGTGCCAGCAGCCAGCAGGAGAGAGATACGCAGTATTTT	EEEEEEEEEEEEEEE<EEEEEEEEEEEEEEAEEEEEEEE	TRBV14*00(182)		TRBJ2-3*00(220)		516|530|553|0|14||70.0		25|41|69|23|39||80.0												TGTGCCAGCAGCCAGCAGGAGAGAGATACGCAGTATTTT	27								CASSQQERDTQYF		:::::::::0:-3:14:::::23:-5:39:::	TLML_20_	RNA
10008	CLONES_TRBTLML_20__baseline2_TCR-JV_cDNA_13_AGCCATGC_merged_170000.txt	14476	1	2.75376e-05	TGTGCCAGCAGCCAGGGACTGAACACTGAAGCTTTCTTT	EAEEEEEEEEEEEEEEEEEEEEEEEEEEEEEEEEEEEEE	TRBV7-2*00(918)	TRBD1*00(25),TRBD2*00(25)	TRBJ1-1*00(240)		580|592|617|0|12||60.0	12|17|36|14|19||25.0;16|21|48|14|19||25.0	20|40|68|19|39||100.0												TGTGCCAGCAGCCAGGGACTGAACACTGAAGCTTTCTTT	32								CASSQGLNTEAFF		:::::::::0:-5:12:14:0:-7:19:19:0:39:::	TLML_20_	RNA
10009	CLONES_TRBTLML_20__baseline2_TCR-JV_cDNA_13_AGCCATGC_merged_170000.txt	14477	1	2.75376e-05	TGTGCCAGCAGCCAATTCAGCGGTTATGAGCAGTTCTTC	AEEEEEEEEEEEEEEEEEEEEEEEEEEEAEEEEEEEEEE	TRBV14*00(95),TRBV3-1*00(95),TRBV3-2*00(95)	TRBD2*00(25)	TRBJ2-1*00(210)		516|531|553|0|15||75.0;543|558|580|0|15||75.0;543|558|580|0|15||75.0	22|27|48|18|23||25.0	28|42|70|25|39||70.0												TGTGCCAGCAGCCAATTCAGCGGTTATGAGCAGTTCTTC	32								CASSQFSGYEQFF		:::::::::0:-2:15:18:-6:-5:23:25:-8:39:::	TLML_20_	RNA
10010	CLONES_TRBTLML_20__baseline2_TCR-JV_cDNA_13_AGCCATGC_merged_170000.txt	14478	1	2.75376e-05	TGTGCCAGCAGCCAAGTAATGGCAGATACGCAGTATTTT	EEEEEEEEEEEEEEEEEEEEEEEEEEEEEEEEEEEEEEE	TRBV4-2*00(795)		TRBJ2-3*00(225)		537|553|574|0|16||80.0		24|41|69|22|39||85.0												TGTGCCAGCAGCCAAGTAATGGCAGATACGCAGTATTTT	36								CASSQVMADTQYF		:::::::::0:-1:16:::::22:-4:39:::	TLML_20_	RNA
10011	CLONES_TRBTLML_20__baseline2_TCR-JV_cDNA_13_AGCCATGC_merged_170000.txt	14479	1	2.75376e-05	TGTGCCAGCAGCCAAGCTCATGCGGGGGCACTGTACTTC	EEEEEEEEEEEEEEEEEEEEEEEEEEEEEEEEEEEEEEE	TRBV3-2*00(464),TRBV3-1*00(416)	TRBD1*00(30)	TRBJ2-4*00(175)		543|559|580|0|16||80.0;543|559|580|0|16||80.0	18|24|36|23|29||30.0	35|42|70|32|39||35.0												TGTGCCAGCAGCCAAGCTCATGCGGGGGCACTGTACTTC	36								CASSQAHAGALYF		:::::::::0:-1:16:23:-6:0:29:32:-15:39:::	TLML_20_	RNA
10012	CLONES_TRBTLML_20__baseline2_TCR-JV_cDNA_13_AGCCATGC_merged_170000.txt	14480	1	2.75376e-05	TGTGCCAGCAGCCAAGCTGGAGAGGATGGCTACACCTTC	EEAEEEEEEEEEEEEEEEEEEEEEEEEEEEEEEEEEEAE	TRBV4-2*00(530),TRBV4-3*00(514)		TRBJ1-2*00(210)		537|553|574|0|16||80.0;537|553|574|0|16|SC539T|64.0		26|40|68|25|39||70.0												TGTGCCAGCAGCCAAGCTGGAGAGGATGGCTACACCTTC	32								CASSQAGEDGYTF		:::::::::0:-1:16:::::25:-6:39:::	TLML_20_	RNA
10013	CLONES_TRBTLML_20__baseline2_TCR-JV_cDNA_13_AGCCATGC_merged_170000.txt	14481	1	2.75376e-05	TGTGCCAGCAGCCAAGGGTGGTCAGGTACGCAGTATTTT	EEEEEEEEEEEEEEEEEEEEEEEEEEEEEEEEEEEEEEE	TRBV3-1*00(1100)		TRBJ2-3*00(114)		543|559|580|0|16||80.0		24|41|69|22|39|SA27G|69.0												TGTGCCAGCAGCCAAGGGTGGTCAGGTACGCAGTATTTT	36								CASSQGWSGTQYF		:::::::::0:-1:16:::::22:-4:39:::	TLML_20_	RNA
10014	CLONES_TRBTLML_20__baseline2_TCR-JV_cDNA_13_AGCCATGC_merged_170000.txt	14482	1	2.75376e-05	TGTGCCAGCAGCCAAGGGGTTAACTACGAGCAGTACTTC	EEEEEEEEEEEEEEEEEEEEEEEEEEAEEEEEEEEEAEE	TRBV3-1*00(565),TRBV3-2*00(517)		TRBJ2-7*00(220)		543|559|580|0|16||80.0;543|559|580|0|16||80.0		23|39|67|23|39||80.0												TGTGCCAGCAGCCAAGGGGTTAACTACGAGCAGTACTTC	32								CASSQGVNYEQYF		:::::::::0:-1:16:::::23:-3:39:::	TLML_20_	RNA
10015	CLONES_TRBTLML_20__baseline2_TCR-JV_cDNA_13_AGCCATGC_merged_170000.txt	14483	1	2.75376e-05	TGTGCCAGCAGCCAAGGGACAGGGATTGAAGCTTTCTTT	EEEE6EEEEEAAEEEEAEAAEEEAEEEEEEEEEEEEEEE	TRBV3-1*00(515),TRBV3-2*00(467)	TRBD1*00(40)	TRBJ1-1*00(205)		543|559|580|0|16||80.0;543|559|580|0|16||80.0	13|21|36|16|24||40.0	27|40|68|26|39||65.0												TGTGCCAGCAGCCAAGGGACAGGGATTGAAGCTTTCTTT	21								CASSQGTGIEAFF		:::::::::0:-1:16:16:-1:-3:24:26:-7:39:::	TLML_20_	RNA
10016	CLONES_TRBTLML_20__baseline2_TCR-JV_cDNA_13_AGCCATGC_merged_170000.txt	14484	1	2.75376e-05	TGTGCCAGCAGCCAAGATAACGACTACGAGCAGTACTTC	EEEEEEEEEEEEEEEEEEEEEEEEEEEEAEEEEEEEEEE	TRBV3-1*00(350),TRBV3-2*00(334)		TRBJ2-7*00(220)		543|561|580|0|18||90.0;543|561|580|0|18||90.0		23|39|67|23|39||80.0												TGTGCCAGCAGCCAAGATAACGACTACGAGCAGTACTTC	32								CASSQDNDYEQYF		:::::::::0:1:18:::::23:-3:39:::	TLML_20_	RNA
10017	CLONES_TRBTLML_20__baseline2_TCR-JV_cDNA_13_AGCCATGC_merged_170000.txt	14485	1	2.75376e-05	TGTGCCAGCAGCCAAATAAGCTCCTACGAGCAGTACTTC	EEEEEEEEEEEEEEEEEEEEEEEEEEEEEEEEEEEEEEE	TRBV4-2*00(790)		TRBJ2-7*00(185)		537|552|574|0|15||75.0		18|39|67|18|39||105.0												TGTGCCAGCAGCCAAATAAGCTCCTACGAGCAGTACTTC	36								CASSQISSYEQYF		:::::::::0:-2:15:::::18:2:39:::	TLML_20_	RNA
10018	CLONES_TRBTLML_20__baseline2_TCR-JV_cDNA_13_AGCCATGC_merged_170000.txt	14486	1	2.75376e-05	TGTGCCAGCAGCGTCCCAGGCGCAGATACGCAGTATTTT	EEEEEEE66AEEAEEEE6EEEEEEE<EEEA6EEEEEEEA	TRBV28*00(95)	TRBD1*00(25),TRBD2*00(25)	TRBJ2-3*00(225)		564|575|601|0|11||55.0	7|12|36|12|17||25.0;11|16|48|12|17||25.0	24|41|69|22|39||85.0												TGTGCCAGCAGCGTCCCAGGCGCAGATACGCAGTATTTT	21								CASSVPGADTQYF		:::::::::0:-6:11:12:5:-12:17:22:-4:39:::	TLML_20_	RNA
10019	CLONES_TRBTLML_20__baseline2_TCR-JV_cDNA_13_AGCCATGC_merged_170000.txt	14487	1	2.75376e-05	TGTGCCAGCAGCGTAGTAGGAGGTGATACGCAGTATTTT	EEEEEEEEEEEEEEEEEEEEEEEEEEEEEEEAEEEEEEE	TRBV9*00(150)	TRBD2*00(25)	TRBJ2-3*00(215)		559|575|595|0|16||80.0	26|31|48|18|23||25.0	26|41|69|24|39||75.0												TGTGCCAGCAGCGTAGTAGGAGGTGATACGCAGTATTTT	32								CASSVVGGDTQYF		:::::::::0:0:16:18:-10:-1:23:24:-6:39:::	TLML_20_	RNA
10020	CLONES_TRBTLML_20__baseline2_TCR-JV_cDNA_13_AGCCATGC_merged_170000.txt	14488	1	2.75376e-05	TGTGCCAGCAGCGTAGGAGACTACAATGAGCAGTTCTTC	EEEEEEAEEEEEEEEEEEEEEEEEEEEEEEEEEEEAEEE	TRBV9*00(475)		TRBJ2-1*00(235)		559|575|595|0|16||80.0		23|42|70|20|39||95.0												TGTGCCAGCAGCGTAGGAGACTACAATGAGCAGTTCTTC	32								CASSVGDYNEQFF		:::::::::0:0:16:::::20:-3:39:::	TLML_20_	RNA
10021	CLONES_TRBTLML_20__baseline2_TCR-JV_cDNA_13_AGCCATGC_merged_170000.txt	14489	1	2.75376e-05	TGTGCCAGCAGCGCCGTTATCCACGGGGAGCTGTTTTTT	EEEEEEEEEEEAEEEEEEEEEEEEEEEEEEEEEEEEEEE	TRBV9*00(260)		TRBJ2-2*00(220)		559|572|595|0|13||65.0		27|43|71|23|39||80.0												TGTGCCAGCAGCGCCGTTATCCACGGGGAGCTGTTTTTT	32								CASSAVIHGELFF		:::::::::0:-3:13:::::23:-7:39:::	TLML_20_	RNA
10022	CLONES_TRBTLML_20__baseline2_TCR-JV_cDNA_13_AGCCATGC_merged_170000.txt	14490	1	2.75376e-05	TGTGCCAGCAGCGGGACAGGGGGCTATGAGCAGTTCTTC	EEEEEEEEEEEEEEEEEEEEEEEEEEEEEEEEEEEEEEE	TRBV7-9*00(445)	TRBD1*00(60)	TRBJ2-1*00(210)		556|568|593|0|12||60.0	12|24|36|12|24||60.0	28|42|70|25|39||70.0												TGTGCCAGCAGCGGGACAGGGGGCTATGAGCAGTTCTTC	36								CASSGTGGYEQFF		:::::::::0:-5:12:12:0:0:24:25:-8:39:::	TLML_20_	RNA
10023	CLONES_TRBTLML_20__baseline2_TCR-JV_cDNA_13_AGCCATGC_merged_170000.txt	14491	1	2.75376e-05	TGTGCCAGCAGCGGACAGGGGGCAGGTGAGCAGTACTTC	EEEEEEEEEEEEEEEEEEEEEEEEEEEEEEEEEEEEEEE	TRBV27*00(529)	TRBD1*00(55)	TRBJ2-7*00(200)		556|567|593|0|11||55.0	13|24|36|12|23||55.0	27|39|67|27|39||60.0												TGTGCCAGCAGCGGACAGGGGGCAGGTGAGCAGTACTTC	36								CASSGQGAGEQYF		:::::::::0:-6:11:12:-1:0:23:27:-7:39:::	TLML_20_	RNA
10024	CLONES_TRBTLML_20__baseline2_TCR-JV_cDNA_13_AGCCATGC_merged_170000.txt	14492	1	2.75376e-05	TGTGCCAGCAGCGGACAAGTCAGGGTTGAAGCTTTCTTT	EEEEEEEEEEEEEEEEEEEEEEEEEEEEEEEEEEEEEEE	TRBV9*00(105),TRBV3-1*00(100),TRBV3-2*00(100)	TRBD1*00(25)	TRBJ1-1*00(205)		559|572|595|0|13||65.0;543|555|580|0|12||60.0;543|555|580|0|12||60.0	16|21|36|20|25||25.0	27|40|68|26|39||65.0												TGTGCCAGCAGCGGACAAGTCAGGGTTGAAGCTTTCTTT	36								CASSGQVRVEAFF		:::::::::0:-3:13:20:-4:-3:25:26:-7:39:::	TLML_20_	RNA
10025	CLONES_TRBTLML_20__baseline2_TCR-JV_cDNA_13_AGCCATGC_merged_170000.txt	14493	1	2.75376e-05	TGTGCCAGCAGCGATAAACAGGGAGATACGCAGTATTTT	EEEEEEEEEEEEEEEEEEEEEEEEEEEEEEEEEEEEEEE	TRBV9*00(170)	TRBD1*00(30)	TRBJ2-3*00(220)		559|572|595|0|13||65.0	15|21|36|17|23||30.0	25|41|69|23|39||80.0												TGTGCCAGCAGCGATAAACAGGGAGATACGCAGTATTTT	36								CASSDKQGDTQYF		:::::::::0:-3:13:17:-3:-3:23:23:-5:39:::	TLML_20_	RNA
10026	CLONES_TRBTLML_20__baseline2_TCR-JV_cDNA_13_AGCCATGC_merged_170000.txt	14494	1	2.75376e-05	TGTGCCAGCAGCGACGACTCGGGCTATGGCTACAACTTC	EEEEEEEEEEEEEEEEEEEEEEEEEEEEEEEEEEEEEEE	TRBV6-6*00(225),TRBV6-1*00(209),TRBV6-5*00(209)		TRBJ1-2*00(204)		516|527|553|0|11||55.0;516|527|553|0|11||55.0;519|530|556|0|11||55.0		24|40|68|23|39|SC35A|64.0												TGTGCCAGCAGCGACGACTCGGGCTATGGCTACAACTTC	36								CASSDDSGYGYNF		:::::::::0:-6:11:::::23:-4:39:::	TLML_20_	RNA
10027	CLONES_TRBTLML_20__baseline2_TCR-JV_cDNA_13_AGCCATGC_merged_170000.txt	14495	1	2.75376e-05	TGTGCCAGCAGCATGGGACATAGCGGGACCCAGCATTTT	EEEEEEEEEAEEEEEEEEEEEEEEEEEEEEEEEEEEEEE	TRBV11-1*00(165),TRBV7-9*00(165),TRBV5-5*00(153),TRBV11-3*00(149)	TRBD2*00(44)	TRBJ1-5*00(195)		531|543|568|0|12||60.0;556|568|593|0|12||60.0;549|565|585|0|16|ST561A|64.0;521|533|558|0|12||60.0	16|29|48|14|28|I21A|44.0	31|42|70|28|39||55.0												TGTGCCAGCAGCATGGGACATAGCGGGACCCAGCATTTT	32								CASSMGHSGTQHF		:::::::::0:-5:12:14:0:-3:28:28:-11:39:::	TLML_20_	RNA
10028	CLONES_TRBTLML_20__baseline2_TCR-JV_cDNA_13_AGCCATGC_merged_170000.txt	14496	1	2.75376e-05	TGTGCCAGCAGCATGACTAGTCAAGATACGCAGTATTTT	EEAEEEEEEEEEEEEEEAEEEEEEEAEEAEEEEEEEEEE	TRBV6-5*00(505)	TRBD2*00(30)	TRBJ2-3*00(220)		519|530|556|0|11||55.0	8|14|48|16|22||30.0	25|41|69|23|39||80.0												TGTGCCAGCAGCATGACTAGTCAAGATACGCAGTATTTT	32								CASSMTSQDTQYF		:::::::::0:-6:11:16:8:-18:22:23:-5:39:::	TLML_20_	RNA
10029	CLONES_TRBTLML_20__baseline2_TCR-JV_cDNA_13_AGCCATGC_merged_170000.txt	14497	1	2.75376e-05	TGTGCCAGCAGCATACTGGGGAATCAGCCCCAGCATTTT	EEEEEEEEEEEEEEEEEEEEEEEEEEEEEEEEEEEEEEE	TRBV5-6*00(107),TRBV5-7*00(107)		TRBJ1-5*00(230)		550|562|586|0|12||60.0;551|563|587|0|12||60.0		24|42|70|21|39||90.0												TGTGCCAGCAGCATACTGGGGAATCAGCCCCAGCATTTT	36								CASSILGNQPQHF		:::::::::0:-4:12:::::21:-4:39:::	TLML_20_	RNA
10030	CLONES_TRBTLML_20__baseline2_TCR-JV_cDNA_13_AGCCATGC_merged_170000.txt	14498	1	2.75376e-05	TGTGCCAGCAGCACCCAATGGGGCTCTGAAGCTTTCTTT	EEEE<EEE6EEEAEEEEEEEEEEEEEEEE<EEEEEEEEE	TRBV6-4*00(370)	TRBD1*00(25)	TRBJ1-1*00(210)		518|529|555|0|11||55.0	19|24|36|19|24||25.0	26|40|68|25|39||70.0												TGTGCCAGCAGCACCCAATGGGGCTCTGAAGCTTTCTTT	21								CASSTQWGSEAFF		:::::::::0:-6:11:19:-7:0:24:25:-6:39:::	TLML_20_	RNA
10031	CLONES_TRBTLML_20__baseline2_TCR-JV_cDNA_13_AGCCATGC_merged_170000.txt	14499	1	2.75376e-05	TGTGCCAGCAGCACACAGGGAAACACTGAAGCTTTCTTT	EEEEEEEEEEEEEEEEEEEEEEEEEEEEEEEEEEEEEEE	TRBV11-2*00(280),TRBV11-3*00(248)	TRBD1*00(30)	TRBJ1-1*00(230)		522|534|559|0|12||60.0;521|533|558|0|12||60.0	15|21|36|14|20||30.0	22|40|68|21|39||90.0												TGTGCCAGCAGCACACAGGGAAACACTGAAGCTTTCTTT	36								CASSTQGNTEAFF		:::::::::0:-5:12:14:-3:-3:20:21:-2:39:::	TLML_20_	RNA
10032	CLONES_TRBTLML_20__baseline2_TCR-JV_cDNA_13_AGCCATGC_merged_170000.txt	14500	1	2.75376e-05	TGTGCCAGCAGCAATCAAGGTCAAGAGACCCAGTACTTC	EEEEEEEEEEEEEEEEEEEEEEEEEEEEEEEEEEEEEEE	TRBV11-1*00(148),TRBV11-3*00(132),TRBV5-8*00(132),TRBV7-9*00(132)		TRBJ2-5*00(230)		531|543|568|0|12||60.0;521|533|558|0|12||60.0;551|563|587|0|12||60.0;556|568|593|0|12||60.0		22|40|68|21|39||90.0												TGTGCCAGCAGCAATCAAGGTCAAGAGACCCAGTACTTC	36								CASSNQGQETQYF		:::::::::0:-5:12:::::21:-2:39:::	TLML_20_	RNA
10033	CLONES_TRBTLML_20__baseline2_TCR-JV_cDNA_13_AGCCATGC_merged_170000.txt	14501	1	2.75376e-05	TGTGCCAGCAGCAAAGTAGGGGGGGATACGCAGTATTTT	EEEAEEEEEE<EEEEEEEEEEEEAEEEEEAEEEEEEEEE	TRBV5-4*00(127),TRBV5-8*00(111)	TRBD1*00(30)	TRBJ2-3*00(215)		549|561|585|0|12||60.0;551|563|587|0|12||60.0	17|23|36|17|23||30.0	26|41|69|24|39||75.0												TGTGCCAGCAGCAAAGTAGGGGGGGATACGCAGTATTTT	27								CASSKVGGDTQYF		:::::::::0:-4:12:17:-5:-1:23:24:-6:39:::	TLML_20_	RNA
10034	CLONES_TRBTLML_20__baseline2_TCR-JV_cDNA_13_AGCCATGC_merged_170000.txt	14502	1	2.75376e-05	TGTGCCAGCAGGCCGGACAGGGTCCGCGAGCAGTACTTC	EEEEEEEEEEEEEEEEEEEEEEEEEEEEEEEEEEEEEEE	TRBV28*00(320)	TRBD1*00(40)	TRBJ2-7*00(205)		564|575|601|0|11||55.0	13|21|36|14|22||40.0	26|39|67|26|39||65.0												TGTGCCAGCAGGCCGGACAGGGTCCGCGAGCAGTACTTC	36								CASRPDRVREQYF		:::::::::0:-6:11:14:-1:-3:22:26:-6:39:::	TLML_20_	RNA
10035	CLONES_TRBTLML_20__baseline2_TCR-JV_cDNA_13_AGCCATGC_merged_170000.txt	14503	1	2.75376e-05	TGTGCCAGCAGGCCACAGATTAATTCACCCCTCCACTTT	EEEEEEEEEEEEEAEEEEEEEEEEEEEEEEEEEEEEEEE	TRBV28*00(325)		TRBJ1-6*00(219)		564|575|601|0|11||55.0		26|45|73|20|39||95.0												TGTGCCAGCAGGCCACAGATTAATTCACCCCTCCACTTT	32								CASRPQINSPLHF		:::::::::0:-6:11:::::20:-6:39:::	TLML_20_	RNA
10036	CLONES_TRBTLML_20__baseline2_TCR-JV_cDNA_13_AGCCATGC_merged_170000.txt	14504	1	2.75376e-05	TGTGCCAGCAGGGGGACACCAACCGGGGGCTACACCTTC	EEEE<AAEAEEEEAEEEAEEEAEEEE<EEEEEEE<EAEE	TRBV28*00(475)	TRBD1*00(30)	TRBJ1-2*00(200)		564|575|601|0|11||55.0	12|18|36|12|18||30.0	28|40|68|27|39||60.0												TGTGCCAGCAGGGGGACACCAACCGGGGGCTACACCTTC	27								CASRGTPTGGYTF		:::::::::0:-6:11:12:0:-6:18:27:-8:39:::	TLML_20_	RNA
10037	CLONES_TRBTLML_20__baseline2_TCR-JV_cDNA_13_AGCCATGC_merged_170000.txt	14505	1	2.75376e-05	TGTGCCAGCAGGGACTCAGTTGAGTACGAGCAGTACTTC	EAEEEEEEEEEEEEEEEEEEEEEEEEEEEEEEEEEEEEE	TRBV25-1*00(85)	TRBD2*00(25)	TRBJ2-7*00(215)		551|562|588|0|11||55.0	17|22|48|11|16||25.0	24|39|67|24|39||75.0												TGTGCCAGCAGGGACTCAGTTGAGTACGAGCAGTACTTC	32								CASRDSVEYEQYF		:::::::::0:-6:11:11:-1:-10:16:24:-4:39:::	TLML_20_	RNA
10038	CLONES_TRBTLML_20__baseline2_TCR-JV_cDNA_13_AGCCATGC_merged_170000.txt	14506	1	2.75376e-05	TGTGCCAGCAGGGACAGGGGGTCCTACGAGCAGTACTTC	EEEAEEEAEEEEEEEEEEEEEEEEEEEEEEEEEEEEEEE	TRBV27*00(532)	TRBD1*00(50)	TRBJ2-7*00(180)		556|567|593|0|11||55.0	13|23|36|11|21||50.0	21|39|67|21|39||90.0												TGTGCCAGCAGGGACAGGGGGTCCTACGAGCAGTACTTC	32								CASRDRGSYEQYF		:::::::::0:-6:11:11:-1:-1:21:21:-1:39:::	TLML_20_	RNA
10039	CLONES_TRBTLML_20__baseline2_TCR-JV_cDNA_13_AGCCATGC_merged_170000.txt	14507	1	2.75376e-05	TGTGCCAGCAGGAATCCTACCGGGGAGGAGCAGTACTTC	EEEEEEEEEEEEEEEEEEEEEEAEEEEEEEEEEEEEEEE	TRBV28*00(265)	TRBD1*00(25),TRBD2*00(25)	TRBJ2-7*00(200)		564|575|601|0|11||55.0	10|15|36|19|24||25.0;14|19|48|19|24||25.0	27|39|67|27|39||60.0												TGTGCCAGCAGGAATCCTACCGGGGAGGAGCAGTACTTC	32								CASRNPTGEEQYF		:::::::::0:-6:11:19:2:-9:24:27:-7:39:::	TLML_20_	RNA
10040	CLONES_TRBTLML_20__baseline2_TCR-JV_cDNA_13_AGCCATGC_merged_170000.txt	14508	1	2.75376e-05	TGTGCCAGCAGGAAGACTAGCCAAGAGACCCAGTACTTC	EEEEEEEEEEEEEEEEEEEEEEEEEEEEEEAEEEEEEEE	TRBV28*00(315)	TRBD2*00(30)	TRBJ2-5*00(235)		564|575|601|0|11||55.0	18|24|48|14|20||30.0	21|40|68|20|39||95.0												TGTGCCAGCAGGAAGACTAGCCAAGAGACCCAGTACTTC	32								CASRKTSQETQYF		:::::::::0:-6:11:14:-2:-8:20:20:-1:39:::	TLML_20_	RNA
10041	CLONES_TRBTLML_20__baseline2_TCR-JV_cDNA_13_AGCCATGC_merged_170000.txt	14509	1	2.75376e-05	TGTGCCAGCAGATCCGACCTCTGGGATACGCAGTATTTT	EEEEEEEEEEEEEEEEEEEEEAEEEEEEEEEEEEEEEEE	TRBV27*00(755)		TRBJ2-3*00(135)		556|567|593|0|11||55.0		26|41|69|24|39||75.0												TGTGCCAGCAGATCCGACCTCTGGGATACGCAGTATTTT	32								CASRSDLWDTQYF		:::::::::0:-6:11:::::24:-6:39:::	TLML_20_	RNA
10042	CLONES_TRBTLML_20__baseline2_TCR-JV_cDNA_13_AGCCATGC_merged_170000.txt	14510	1	2.75376e-05	TGTGCCAGCAGACCCTGGGGGGACGGCGGCTACACCTTC	EEEEEEEEEEEEEEEEEE6EEEEEEEEEEEEEEEEEEEE	TRBV11-2*00(755)	TRBD1*00(25),TRBD2*00(25)	TRBJ1-2*00(200)		522|533|559|0|11||55.0	3|8|36|12|17||25.0;16|21|48|19|24||25.0	28|40|68|27|39||60.0												TGTGCCAGCAGACCCTGGGGGGACGGCGGCTACACCTTC	21								CASRPWGDGGYTF		:::::::::0:-6:11:12:9:-16:17:27:-8:39:::	TLML_20_	RNA
10044	CLONES_TRBTLML_20__baseline2_TCR-JV_cDNA_13_AGCCATGC_merged_170000.txt	14512	1	2.75376e-05	TGTGCCAGCAGAGGGGCCGGGGCCAACGTCCTGACTTTC	EEAEEEEEEEEAEEEEEEEEEEEEEEEEAEEEEEEEEEE	TRBV25-1*00(985)	TRBD1*00(25),TRBD2*00(25)	TRBJ2-6*00(245)		551|562|588|0|11||55.0	17|22|36|11|16||25.0;29|34|48|13|18||25.0	24|45|73|18|39||105.0												TGTGCCAGCAGAGGGGCCGGGGCCAACGTCCTGACTTTC	32								CASRGAGANVLTF		:::::::::0:-6:11:11:-5:-2:16:18:-4:39:::	TLML_20_	RNA
10045	CLONES_TRBTLML_20__baseline2_TCR-JV_cDNA_13_AGCCATGC_merged_170000.txt	14513	1	2.75376e-05	TGTGCCAGCAGAGGACTAGCGATCTACGAGCAGTACTTC	EEEEEEEEEEEEEEEEEEEEEEEEEEEEEEEEEEEEEEE	TRBV6-5*00(325)	TRBD2*00(45)	TRBJ2-7*00(220)		519|530|556|0|11||55.0	17|26|48|12|21||45.0	23|39|67|23|39||80.0												TGTGCCAGCAGAGGACTAGCGATCTACGAGCAGTACTTC	36								CASRGLAIYEQYF		:::::::::0:-6:11:12:-1:-6:21:23:-3:39:::	TLML_20_	RNA
10046	CLONES_TRBTLML_20__baseline2_TCR-JV_cDNA_13_AGCCATGC_merged_170000.txt	14514	1	2.75376e-05	TGTGCCAGCAGAGGAAAGGGGCACAATGAGCAGTTCTTC	EEEEEEEEEEEEEEEEEEEEEEEEEEEEEEEEEEEEEEE	TRBV28*00(485)	TRBD1*00(29)	TRBJ2-1*00(225)		564|575|601|0|11||55.0	13|22|36|12|21|SC16A|29.0	25|42|70|22|39||85.0												TGTGCCAGCAGAGGAAAGGGGCACAATGAGCAGTTCTTC	36								CASRGKGHNEQFF		:::::::::0:-6:11:12:-1:-2:21:22:-5:39:::	TLML_20_	RNA
10047	CLONES_TRBTLML_20__baseline2_TCR-JV_cDNA_13_AGCCATGC_merged_170000.txt	14515	1	2.75376e-05	TGTGCCAGCAGAGATAGGGAGCTCACTGAAGCTTTCTTT	EE7EEEEEEAAEEEEEEE7EEEEEEAE7E7EEEEEEEEE	TRBV27*00(310)	TRBD2*00(25)	TRBJ1-1*00(220)		556|567|593|0|11||55.0	25|30|48|16|21||25.0	24|40|68|23|39||80.0												TGTGCCAGCAGAGATAGGGAGCTCACTGAAGCTTTCTTT	22								CASRDRELTEAFF		:::::::::0:-6:11:16:-9:-2:21:23:-4:39:::	TLML_20_	RNA
10048	CLONES_TRBTLML_20__baseline2_TCR-JV_cDNA_13_AGCCATGC_merged_170000.txt	14516	1	2.75376e-05	TGTGCCAGCAGAGAACAGGACACCGGGGAGCTGTTTTTT	EEEEEEEEEEEEEEEEEEEEEEEEEEEEEEEEEEEEEEE	TRBV9*00(118)	TRBD1*00(25)	TRBJ2-2*00(140)		559|570|595|0|11||55.0	15|20|36|14|19||25.0	23|43|71|19|39||100.0												TGTGCCAGCAGAGAACAGGACACCGGGGAGCTGTTTTTT	36								CASREQDTGELFF		:::::::::0:-5:11:14:-3:-4:19:19:-3:39:::	TLML_20_	RNA
10049	CLONES_TRBTLML_20__baseline2_TCR-JV_cDNA_13_AGCCATGC_merged_170000.txt	14517	1	2.75376e-05	TGTGCCAGCAGAAGCCTTTCTGGCTACGAGCAGTACTTC	EE<EEEEEEEEEEEEEEEEEEEEEAEEEEEEEEEEEEEE	TRBV27*00(384)		TRBJ2-7*00(220)		556|567|593|0|11||55.0		23|39|67|23|39||80.0												TGTGCCAGCAGAAGCCTTTCTGGCTACGAGCAGTACTTC	27								CASRSLSGYEQYF		:::::::::0:-6:11:::::23:-3:39:::	TLML_20_	RNA
10050	CLONES_TRBTLML_20__baseline2_TCR-JV_cDNA_13_AGCCATGC_merged_170000.txt	14518	1	2.75376e-05	TGTGCCAGCAACCGGGACGGCTCCTACGAGCAGTACTTC	EEEEEEEEEEEEEEEE<EEEEEEEEEEEEEEEEEEEEEE	TRBV3-1*00(175),TRBV3-2*00(175)	TRBD1*00(35),TRBD2*00(35)	TRBJ2-7*00(240)		543|553|580|0|10||50.0;543|553|580|0|10||50.0	10|17|36|11|18||35.0;14|21|48|11|18||35.0	19|39|67|19|39||100.0												TGTGCCAGCAACCGGGACGGCTCCTACGAGCAGTACTTC	27								CASNRDGSYEQYF		:::::::::0:-7:10:11:2:-7:18:19:1:39:::	TLML_20_	RNA
10052	CLONES_TRBTLML_20__baseline2_TCR-JV_cDNA_13_AGCCATGC_merged_170000.txt	14520	1	2.75376e-05	TGTGCCAGCAAGTCCGGGATCGACACTGAAGCTTTCTTT	EEEEEEEEEEEEEEEEEEEEEEEEEEEEEEEEEEEEEEE	TRBV9*00(350)	TRBD1*00(30),TRBD2*00(30)	TRBJ1-1*00(225)		559|569|595|0|10||50.0	10|16|36|13|19||30.0;14|20|48|13|19||30.0	23|40|68|22|39||85.0												TGTGCCAGCAAGTCCGGGATCGACACTGAAGCTTTCTTT	36								CASKSGIDTEAFF		:::::::::0:-6:10:13:2:-8:19:22:-3:39:::	TLML_20_	RNA
10053	CLONES_TRBTLML_20__baseline2_TCR-JV_cDNA_13_AGCCATGC_merged_170000.txt	14521	1	2.75376e-05	TGTGCCAGCAAAGTGAGGGGGGACACTGAAGCTTTCTTT	EEEEEEEEEEEEEEEEEEEEEAEEEEEEEEEEEEEEEEE	TRBV6-5*00(500)	TRBD1*00(30)	TRBJ1-1*00(225)		519|529|556|0|10||50.0	17|23|36|15|21||30.0	23|40|68|22|39||85.0												TGTGCCAGCAAAGTGAGGGGGGACACTGAAGCTTTCTTT	32								CASKVRGDTEAFF		:::::::::0:-7:10:15:-5:-1:21:22:-3:39:::	TLML_20_	RNA
10054	CLONES_TRBTLML_20__baseline2_TCR-JV_cDNA_13_AGCCATGC_merged_170000.txt	14522	1	2.75376e-05	TGTGCCAGAGGGCATTTAGCCAAAAACATTCAGTACTTC	EEEEEEEEEEEEEEEEEEEEEEEEEEEEEEEEEEEEEEE	TRBV11-2*00(199)	TRBD2*00(25)	TRBJ2-4*00(255)		522|530|559|0|8||40.0	28|33|48|8|13||25.0	19|42|70|16|39||115.0												TGTGCCAGAGGGCATTTAGCCAAAAACATTCAGTACTTC	36								CARGHLAKNIQYF		:::::::::0:-9:8:8:-12:1:13:16:1:39:::	TLML_20_	RNA
10055	CLONES_TRBTLML_20__baseline2_TCR-JV_cDNA_13_AGCCATGC_merged_170000.txt	14523	1	2.75376e-05	TGTGCCAAAGAATGGGGACCCATCTACGAGCAGTACTTC	EEAEEEEEEEEAEEEAEEEEEEEEAEAEEAEEEEEEEEA	TRBV10-3*00(828)	TRBD1*00(25),TRBD2*00(25)	TRBJ2-7*00(120)		533|540|570|0|7||35.0	12|17|36|14|19||25.0;16|21|48|14|19||25.0	23|39|67|23|39||80.0												TGTGCCAAAGAATGGGGACCCATCTACGAGCAGTACTTC	32								CAKEWGPIYEQYF		:::::::::0:-10:7:14:0:-7:19:23:-3:39:::	TLML_20_	RNA
10056	CLONES_TRBTLML_20__baseline2_TCR-JV_cDNA_13_AGCCATGC_merged_170000.txt	14531	1	2.75376e-05	TGTGCGGGGGGGACAGCCTATTCGTATGAGCAGTTCTTC	EEEEEEEEEEEEEEEEEEEEEEEEEEEEEEEEEEEEE<E	TRBV2*00(695)	TRBD1*00(35)	TRBJ2-1*00(210)		518|523|555|0|5||25.0	12|19|36|9|16||35.0	28|42|70|25|39||70.0												TGTGCGGGGGGGACAGCCTATTCGTATGAGCAGTTCTTC	27								CAGGTAYSYEQFF		:::::::::0:-12:5:9:0:-5:16:25:-8:39:::	TLML_20_	RNA
10057	CLONES_TRBTLML_20__baseline2_TCR-JV_cDNA_13_AGCCATGC_merged_170000.txt	14598	1	2.75376e-05	TGTACCAGCAGTTACGATGGGAGAAACGAGCAGTACTTC	EEEEEEEEEEEEEEEEEEEEEEEEEEEEEEEEEEEEEEE	TRBV6-5*00(144),TRBV6-6*00(144),TRBV6-8*00(128)	TRBD2*00(25)	TRBJ2-7*00(210)		519|534|556|0|15|SG522A|59.0;516|531|553|0|15|SG519A|59.0;512|527|549|0|15|SG515A|59.0	25|30|48|18|23||25.0	25|39|67|25|39||70.0												TGTACCAGCAGTTACGATGGGAGAAACGAGCAGTACTTC	36								CTSSYDGRNEQYF		:::::::::0:-2:15:18:-9:-2:23:25:-5:39:::	TLML_20_	RNA
10058	CLONES_TRBTLML_20__baseline2_TCR-JV_cDNA_13_AGCCATGC_merged_170000.txt	14607	1	2.75376e-05	TGCGCCAGTTCGACAGGAGCTTACAATGAGCAGTTCTTC	EEEEEEEEEEEEEEEEEEEEEEEEEEEEEEEEEEEEEEE	TRBV5-1*00(505)	TRBD1*00(30)	TRBJ2-1*00(230)		554|562|590|0|8||40.0	14|20|36|11|17||30.0	24|42|70|21|39||90.0												TGCGCCAGTTCGACAGGAGCTTACAATGAGCAGTTCTTC	36								CASSTGAYNEQFF		:::::::::0:-8:8:11:-2:-4:17:21:-4:39:::	TLML_20_	RNA
10059	CLONES_TRBTLML_20__baseline2_TCR-JV_cDNA_13_AGCCATGC_merged_170000.txt	14608	1	2.75376e-05	TGCGCCAGCGCGTCCTTGGGGGAAGGCGGCTACACCTTC	EEEEEEEEEEEEEEEEEEEEEEEEEEEAEEEEEEEEEEE	TRBV5-1*00(490)	TRBD1*00(25)	TRBJ1-2*00(200)		554|563|590|0|9||45.0	18|23|36|17|22||25.0	28|40|68|27|39||60.0												TGCGCCAGCGCGTCCTTGGGGGAAGGCGGCTACACCTTC	32								CASASLGEGGYTF		:::::::::0:-7:9:17:-6:-1:22:27:-8:39:::	TLML_20_	RNA
10060	CLONES_TRBTLML_20__baseline2_TCR-JV_cDNA_13_AGCCATGC_merged_170000.txt	14609	1	2.75376e-05	TGCGCCAGCACGGAGACAGGGAGGAATGAGCAGTTCTTC	EEEEEEAEEEEEEEEEAEEEE<EEEEE<EEEEEEEEEEE	TRBV5-1*00(845)	TRBD1*00(35),TRBD2*00(30)	TRBJ2-1*00(215)		554|564|590|0|10||50.0	14|21|36|14|21||35.0;25|31|48|18|24||30.0	27|42|70|24|39||75.0												TGCGCCAGCACGGAGACAGGGAGGAATGAGCAGTTCTTC	27								CASTETGRNEQFF		:::::::::0:-6:10:14:-2:-3:21:24:-7:39:::	TLML_20_	RNA
10061	CLONES_TRBTLML_20__baseline2_TCR-JV_cDNA_13_AGCCATGC_merged_170000.txt	14610	1	2.75376e-05	TGCGCCAGCAGTTCCGGGATCGGGGAGACCCAGTACTTC	EEEEEEEEEEEEEEEEEEEEEEEEEEEEEEEEEEEEEEE	TRBV5-1*00(370)	TRBD1*00(30),TRBD2*00(30)	TRBJ2-5*00(215)		554|565|590|0|11||55.0	10|16|36|13|19||30.0;14|20|48|13|19||30.0	25|40|68|24|39||75.0												TGCGCCAGCAGTTCCGGGATCGGGGAGACCCAGTACTTC	36								CASSSGIGETQYF		:::::::::0:-5:11:13:2:-8:19:24:-5:39:::	TLML_20_	RNA
10062	CLONES_TRBTLML_20__baseline2_TCR-JV_cDNA_13_AGCCATGC_merged_170000.txt	14611	1	2.75376e-05	TGCGCCAGCAGTCAGACAAGGAGCACTGAAGCTTTCTTT	EEEEEEEEEEEEEEEEEEEEEEEEEEEEEEEEEAAAAA?	TRBV4-1*00(660)		TRBJ1-1*00(75)		537|548|574|0|11||55.0		24|40|68|23|39||80.0												TGCGCCAGCAGTCAGACAAGGAGCACTGAAGCTTTCTTT	30								CASSQTRSTEAFF		:::::::::0:-6:11:::::23:-4:39:::	TLML_20_	RNA
10063	CLONES_TRBTLML_20__baseline2_TCR-JV_cDNA_13_AGCCATGC_merged_170000.txt	14612	1	2.75376e-05	TGCGCCAGCAGTGGGGCGGGTGTTTACGAGCAGTACTTC	EEEEEEEEEEEEEEEEEEEEEEEEEEEEEEEEEEEEEEE	TRBV10-2*00(505)	TRBD1*00(25),TRBD2*00(25)	TRBJ2-7*00(199)		533|546|570|0|13||65.0	20|25|36|13|18||25.0;23|28|48|15|20||25.0	24|39|67|24|39||75.0												TGCGCCAGCAGTGGGGCGGGTGTTTACGAGCAGTACTTC	36								CASSGAGVYEQYF		:::::::::0:-4:13:13:-8:1:18:24:-4:39:::	TLML_20_	RNA
10064	CLONES_TRBTLML_20__baseline2_TCR-JV_cDNA_13_AGCCATGC_merged_170000.txt	14613	1	2.75376e-05	TGCGCCAGCAGTGGGGGGGTTGATCAGCCCCAGCATTTT	EEEEEEAEEEEEEEEEEEEEEEEEEEEEEEEEEEEEEEE	TRBV5-1*00(540)	TRBD1*00(25)	TRBJ1-5*00(190)		554|565|590|0|11||55.0	18|23|36|12|17||25.0	25|42|70|22|39||85.0												TGCGCCAGCAGTGGGGGGGTTGATCAGCCCCAGCATTTT	32								CASSGGVDQPQHF		:::::::::0:-5:11:12:-6:-1:17:22:-5:39:::	TLML_20_	RNA
10065	CLONES_TRBTLML_20__baseline2_TCR-JV_cDNA_13_AGCCATGC_merged_170000.txt	14614	1	2.75376e-05	TGCGCCAGCAGTGATTATTCCCCAAACATTCAGTACTTC	EEEEEEEEEEEEEEEEEEEEEEEEEEEEEEEEEAEEEEE	TRBV10-2*00(190)		TRBJ2-4*00(205)		533|547|570|0|14||70.0		26|42|70|23|39||80.0												TGCGCCAGCAGTGATTATTCCCCAAACATTCAGTACTTC	32								CASSDYSPNIQYF		:::::::::0:-3:14:::::23:-6:39:::	TLML_20_	RNA
10066	CLONES_TRBTLML_20__baseline2_TCR-JV_cDNA_13_AGCCATGC_merged_170000.txt	14615	1	2.75376e-05	TGCGCCAGCAGCTTTCCCTTCGGCCGGGAAGCTTTCTTT	EEEEEEEEEEEEEEEEEEEEEEEEEEEEEEEEEEEEEEE	TRBV5-1*00(137)		TRBJ1-1*00(200)		554|568|590|0|14||70.0		28|40|68|27|39||60.0												TGCGCCAGCAGCTTTCCCTTCGGCCGGGAAGCTTTCTTT	36								CASSFPFGREAFF		:::::::::0:-2:14:::::27:-8:39:::	TLML_20_	RNA
10067	CLONES_TRBTLML_20__baseline2_TCR-JV_cDNA_13_AGCCATGC_merged_170000.txt	14616	1	2.75376e-05	TGCGCCAGCAGCTTTGTAGGGGGAGATATGCAGTATTTT	EE6<EEE<EEEEEEEEAEEEEEEEEEEEEEEEEEEEEEE	TRBV5-1*00(1120)	TRBD1*00(30)	TRBJ2-3*00(204)		554|568|590|0|14||70.0	17|23|36|17|23||30.0	25|41|69|23|39|SC30T|64.0												TGCGCCAGCAGCTTTGTAGGGGGAGATATGCAGTATTTT	21								CASSFVGGDMQYF		:::::::::0:-2:14:17:-5:-1:23:23:-5:39:::	TLML_20_	RNA
10068	CLONES_TRBTLML_20__baseline2_TCR-JV_cDNA_13_AGCCATGC_merged_170000.txt	14617	1	2.75376e-05	TGCGCCAGCAGCTTGCTGCTCGGGTGGGAGCAGTTCTTC	EEEEEEEEEEE<EEEAEEEEEEAAEEEEEAAEEEEEEEE	TRBV5-1*00(220)		TRBJ2-1*00(200)		554|569|590|0|15||75.0		30|42|70|27|39||60.0												TGCGCCAGCAGCTTGCTGCTCGGGTGGGAGCAGTTCTTC	27								CASSLLLGWEQFF		:::::::::0:-1:15:::::27:-10:39:::	TLML_20_	RNA
10069	CLONES_TRBTLML_20__baseline2_TCR-JV_cDNA_13_AGCCATGC_merged_170000.txt	14618	1	2.75376e-05	TGCGCCAGCAGCTTGCGGACGCCGGACGAGCAGTACTTC	EEAEEEAEAEEEEEEEEEEEEEAEEEEEAEEEEEEEEEE	TRBV5-1*00(745)		TRBJ2-7*00(210)		554|569|590|0|15||75.0		25|39|67|25|39||70.0												TGCGCCAGCAGCTTGCGGACGCCGGACGAGCAGTACTTC	32								CASSLRTPDEQYF		:::::::::0:-1:15:::::25:-5:39:::	TLML_20_	RNA
10070	CLONES_TRBTLML_20__baseline2_TCR-JV_cDNA_13_AGCCATGC_merged_170000.txt	14619	1	2.75376e-05	TGCGCCAGCAGCTTGGTCCCGAACACTGAAGCTTTCTTT	EEEEEEEEEAEEEEEAEEEEAEEEEEEEEEEEEEEEEEE	TRBV5-1*00(845)		TRBJ1-1*00(235)		554|570|590|0|16||80.0		21|40|68|20|39||95.0												TGCGCCAGCAGCTTGGTCCCGAACACTGAAGCTTTCTTT	32								CASSLVPNTEAFF		:::::::::0:0:16:::::20:-1:39:::	TLML_20_	RNA
10071	CLONES_TRBTLML_20__baseline2_TCR-JV_cDNA_13_AGCCATGC_merged_170000.txt	14620	1	2.75376e-05	TGCGCCAGCAGCTTGGTACAGGGACATGGCTACACCTTC	EEEEEEEEEEEEEEEEEEEEEEEEEEEEEEEEEEEEEEE	TRBV5-1*00(330)	TRBD1*00(30)	TRBJ1-2*00(210)		554|570|590|0|16||80.0	15|21|36|17|23||30.0	26|40|68|25|39||70.0												TGCGCCAGCAGCTTGGTACAGGGACATGGCTACACCTTC	36								CASSLVQGHGYTF		:::::::::0:0:16:17:-3:-3:23:25:-6:39:::	TLML_20_	RNA
10072	CLONES_TRBTLML_20__baseline2_TCR-JV_cDNA_13_AGCCATGC_merged_170000.txt	14621	1	2.75376e-05	TGCGCCAGCAGCTTGGCCCATGAGGATACGCAGTATTTT	EEEAEEEEEAEEEEEEEEEEEEEEEEEEEEEEEEEEEEE	TRBV5-1*00(450)		TRBJ2-3*00(215)		554|572|590|0|18||90.0		26|41|69|24|39||75.0												TGCGCCAGCAGCTTGGCCCATGAGGATACGCAGTATTTT	32								CASSLAHEDTQYF		:::::::::0:2:18:::::24:-6:39:::	TLML_20_	RNA
10073	CLONES_TRBTLML_20__baseline2_TCR-JV_cDNA_13_AGCCATGC_merged_170000.txt	14622	1	2.75376e-05	TGCGCCAGCAGCTTGGGCTCAGATTACGAGCAGTACTTC	EEEEEEEEEEEEEEEEEEEEEEEEEEEEEEEEEEEEEEE	TRBV5-1*00(240)		TRBJ2-7*00(215)		554|570|590|0|16||80.0		24|39|67|24|39||75.0												TGCGCCAGCAGCTTGGGCTCAGATTACGAGCAGTACTTC	36								CASSLGSDYEQYF		:::::::::0:0:16:::::24:-4:39:::	TLML_20_	RNA
10074	CLONES_TRBTLML_20__baseline2_TCR-JV_cDNA_13_AGCCATGC_merged_170000.txt	14623	1	2.75376e-05	TGCGCCAGCAGCTTGGGCGGATTCACTGAAGCTTTCTTT	AEEEEEEEEEEEEEEEEEEEEEEEEEEEEEEEEEEEEEE	TRBV5-1*00(100)		TRBJ1-1*00(220)		554|570|590|0|16||80.0		24|40|68|23|39||80.0												TGCGCCAGCAGCTTGGGCGGATTCACTGAAGCTTTCTTT	32								CASSLGGFTEAFF		:::::::::0:0:16:::::23:-4:39:::	TLML_20_	RNA
10076	CLONES_TRBTLML_20__baseline2_TCR-JV_cDNA_13_AGCCATGC_merged_170000.txt	14625	1	2.75376e-05	TGCGCCAGCAGCTTGGGACTAGCGGAGACCCAGTACTTC	EEEEEE<EEAEEEEEEEEEEEEEEAEEEEEEEEEEEEEE	TRBV5-1*00(1200)	TRBD2*00(40)	TRBJ2-5*00(215)		554|570|590|0|16||80.0	18|26|48|16|24||40.0	25|40|68|24|39||75.0												TGCGCCAGCAGCTTGGGACTAGCGGAGACCCAGTACTTC	27								CASSLGLAETQYF		:::::::::0:0:16:16:-2:-6:24:24:-5:39:::	TLML_20_	RNA
10077	CLONES_TRBTLML_20__baseline2_TCR-JV_cDNA_13_AGCCATGC_merged_170000.txt	14626	1	2.75376e-05	TGCGCCAGCAGCTTGACAGGGAACACTGAAGCTTTCTTT	EEEEEEAEEEEEEEEEEEEE<EEEEEEEEEEEEEEEEEE	TRBV5-1*00(795)	TRBD1*00(25)	TRBJ1-1*00(235)		554|569|590|0|15||75.0	15|20|36|15|20||25.0	21|40|68|20|39||95.0												TGCGCCAGCAGCTTGACAGGGAACACTGAAGCTTTCTTT	27								CASSLTGNTEAFF		:::::::::0:-1:15:15:-3:-4:20:20:-1:39:::	TLML_20_	RNA
10078	CLONES_TRBTLML_20__baseline2_TCR-JV_cDNA_13_AGCCATGC_merged_170000.txt	14627	1	2.75376e-05	TGCGCCAGCAGCTCTGACAGGGTTGAGACCCAGTACTTC	EAAE<EEEEEEEEEEEEA<EAEEAEA<EEEEEEEEEEEE	TRBV5-1*00(875)	TRBD1*00(35)	TRBJ2-5*00(215)		554|567|590|0|13||65.0	14|21|36|15|22||35.0	25|40|68|24|39||75.0												TGCGCCAGCAGCTCTGACAGGGTTGAGACCCAGTACTTC	27								CASSSDRVETQYF		:::::::::0:-3:13:15:-2:-3:22:24:-5:39:::	TLML_20_	RNA
10079	CLONES_TRBTLML_20__baseline2_TCR-JV_cDNA_13_AGCCATGC_merged_170000.txt	14628	1	2.75376e-05	TGCGCCAGCAGCTCCGGGACTACCTACGAGCAGTACTTC	EEEEEEEEEEAEAEEEEEEEEEEEEEEEEEEEEEEEAAA	TRBV5-1*00(1190)	TRBD2*00(45)	TRBJ2-7*00(95)		554|567|590|0|13||65.0	14|23|48|13|22||45.0	22|39|67|22|39||85.0												TGCGCCAGCAGCTCCGGGACTACCTACGAGCAGTACTTC	32								CASSSGTTYEQYF		:::::::::0:-3:13:13:2:-9:22:22:-2:39:::	TLML_20_	RNA
10080	CLONES_TRBTLML_20__baseline2_TCR-JV_cDNA_13_AGCCATGC_merged_170000.txt	14629	1	2.75376e-05	TGCGCCAGCAGCTCGGGACAGGGATATGAGCAGTTCTTC	EEEEEEEEEAEEEEEEEEEEEEEEEEEEEEEEEEEEEEE	TRBV5-1*00(560)	TRBD1*00(50)	TRBJ2-1*00(210)		554|567|590|0|13||65.0	11|21|36|13|23||50.0	28|42|70|25|39||70.0												TGCGCCAGCAGCTCGGGACAGGGATATGAGCAGTTCTTC	32								CASSSGQGYEQFF		:::::::::0:-3:13:13:1:-3:23:25:-8:39:::	TLML_20_	RNA
10081	CLONES_TRBTLML_20__baseline2_TCR-JV_cDNA_13_AGCCATGC_merged_170000.txt	14630	1	2.75376e-05	TGCGCCAGCAGCTCGACAGGGGGCGGAGAGCAGTTCTTC	EEEEEEEEEEEEEEEEEEEEEEEEEEEEEEEEEEEEEEE	TRBV5-1*00(457)	TRBD1*00(55)	TRBJ2-1*00(180)		554|567|590|0|13||65.0	14|25|36|14|25||55.0	30|42|70|27|39||60.0												TGCGCCAGCAGCTCGACAGGGGGCGGAGAGCAGTTCTTC	36								CASSSTGGGEQFF		:::::::::0:-3:13:14:-2:1:25:27:-10:39:::	TLML_20_	RNA
10082	CLONES_TRBTLML_20__baseline2_TCR-JV_cDNA_13_AGCCATGC_merged_170000.txt	14631	1	2.75376e-05	TGCGCCAGCAGCTCAGAGGGGAAAGAGACCCAGTACTTC	EEEEEEEEEEEEEEEEEEE6EEEEEEEAEEEEEEEEEEE	TRBV4-1*00(220),TRBV4-3*00(204)	TRBD1*00(25),TRBD2*00(25)	TRBJ2-5*00(225)		537|549|574|0|12||60.0;537|549|574|0|12||60.0	17|22|36|16|21||25.0;27|32|48|15|20||25.0	23|40|68|22|39||85.0												TGCGCCAGCAGCTCAGAGGGGAAAGAGACCCAGTACTTC	21								CASSSEGKETQYF		:::::::::0:-5:12:16:-5:-2:21:22:-3:39:::	TLML_20_	RNA
10084	CLONES_TRBTLML_20__baseline2_TCR-JV_cDNA_13_AGCCATGC_merged_170000.txt	14633	1	2.75376e-05	TGCGCCAGCAGCCTACGGAGTCAAGAGACCCAGTACTTC	EEEEEEEEEEEEEEEEEEEEEEEEEEEAEEAEEEEEEAE	TRBV4-1*00(355)		TRBJ2-5*00(230)		537|550|574|0|13||65.0		22|40|68|21|39||90.0												TGCGCCAGCAGCCTACGGAGTCAAGAGACCCAGTACTTC	32								CASSLRSQETQYF		:::::::::0:-4:13:::::21:-2:39:::	TLML_20_	RNA
10085	CLONES_TRBTLML_20__baseline2_TCR-JV_cDNA_13_AGCCATGC_merged_170000.txt	14634	1	2.75376e-05	TGCGCCAGCAGCCTAAATGGAGGACAGGAAGCTTTCTTT	EEEEEEEEEAEEEEEEEEEEEEEEEEEEEEEEEEEEEEE	TRBV4-1*00(495)	TRBD1*00(30)	TRBJ1-1*00(200)		537|550|574|0|13||65.0	13|19|36|21|27||30.0	28|40|68|27|39||60.0												TGCGCCAGCAGCCTAAATGGAGGACAGGAAGCTTTCTTT	32								CASSLNGGQEAFF		:::::::::0:-4:13:21:-1:-5:27:27:-8:39:::	TLML_20_	RNA
10086	CLONES_TRBTLML_20__baseline2_TCR-JV_cDNA_13_AGCCATGC_merged_170000.txt	14635	1	2.75376e-05	TGCGCCAGCAGCCGCGCCGGGGACACTGAAGCTTTCTTT	EEEEEEEEEEEEEEEEEEEEEEEEEEEEEEEEEEEEEEE	TRBV4-1*00(725)	TRBD1*00(25),TRBD2*00(25)	TRBJ1-1*00(155)		537|550|574|0|13||65.0	10|15|36|16|21||25.0;14|19|48|16|21||25.0	23|40|68|22|39||85.0												TGCGCCAGCAGCCGCGCCGGGGACACTGAAGCTTTCTTT	36								CASSRAGDTEAFF		:::::::::0:-4:13:16:2:-9:21:22:-3:39:::	TLML_20_	RNA
10087	CLONES_TRBTLML_20__baseline2_TCR-JV_cDNA_13_AGCCATGC_merged_170000.txt	14636	1	2.75376e-05	TGCGCCAGCAGCCGGGCTCGCGGTGAGAAACTGTTTTTT	EEEEEEEEEEEEEEEEEEEEEEEEEEEEEEEEEEEEEEE	TRBV4-1*00(120)		TRBJ1-4*00(204)		537|550|574|0|13||65.0		27|43|71|23|39|SA30G|64.0												TGCGCCAGCAGCCGGGCTCGCGGTGAGAAACTGTTTTTT	36								CASSRARGEKLFF		:::::::::0:-4:13:::::23:-7:39:::	TLML_20_	RNA
10089	CLONES_TRBTLML_20__baseline2_TCR-JV_cDNA_13_AGCCATGC_merged_170000.txt	14638	1	2.75376e-05	TGCGCCAGCAGCCGGGACTATAACAATGAGCAGTTCTTC	EEEEEEEEEEEEEEEEEEEEEEEEEEEEEEEEEEEEEEE	TRBV10-1*00(114)	TRBD2*00(45)	TRBJ2-1*00(225)		533|544|570|0|11||55.0	14|23|48|11|20||45.0	25|42|70|22|39||85.0												TGCGCCAGCAGCCGGGACTATAACAATGAGCAGTTCTTC	36								CASSRDYNNEQFF		:::::::::0:-6:11:11:2:-9:20:22:-5:39:::	TLML_20_	RNA
10091	CLONES_TRBTLML_20__baseline2_TCR-JV_cDNA_13_AGCCATGC_merged_170000.txt	14640	1	2.75376e-05	TGCGCCAGCAGCCAATTGGAGGAAGAGACCCAGTACTTC	EEEEEEEEEEEEEEEEEEEEEEEEEEEEEEEEEEEEEEE	TRBV4-1*00(127)	TRBD2*00(25)	TRBJ2-5*00(225)		537|552|574|0|15||75.0	26|31|48|17|22||25.0	23|40|68|22|39||85.0												TGCGCCAGCAGCCAATTGGAGGAAGAGACCCAGTACTTC	36								CASSQLEEETQYF		:::::::::0:-2:15:17:-10:-1:22:22:-3:39:::	TLML_20_	RNA
10092	CLONES_TRBTLML_20__baseline2_TCR-JV_cDNA_13_AGCCATGC_merged_170000.txt	14641	1	2.75376e-05	TGCGCCAGCAGCCAACCGGGGAGCAATACGCAGTATTTT	EEEEEEEEEEEEEEEEEEEEEEEEEEEEEEEEEEEEEEE	TRBV4-1*00(715)	TRBD1*00(25),TRBD2*00(25)	TRBJ2-3*00(115)		537|552|574|0|15||75.0	10|15|36|15|20||25.0;14|19|48|15|20||25.0	27|41|69|25|39||70.0												TGCGCCAGCAGCCAACCGGGGAGCAATACGCAGTATTTT	36								CASSQPGSNTQYF		:::::::::0:-2:15:15:2:-9:20:25:-7:39:::	TLML_20_	RNA
10093	CLONES_TRBTLML_20__baseline2_TCR-JV_cDNA_13_AGCCATGC_merged_170000.txt	14642	1	2.75376e-05	TGCGCCAGCAGCCAAGCGTTGACAGGGCTGGTGGCTTTT	EEEEEEEEEEEEEEEEEEEEEEEEEEEEEEEEEEEEEEE	TRBV4-1*00(310),TRBV4-3*00(278)	TRBD1*00(35)	TRBJ2-3*00(160)		537|553|574|0|16||80.0;537|553|574|0|16||80.0	14|21|36|20|27||35.0	37|41|69|35|39||20.0												TGCGCCAGCAGCCAAGCGTTGACAGGGCTGGTGGCTTTT	36								CASSQALTGLVAF		:::::::::0:-1:16:20:-2:-3:27:35:-17:39:::	TLML_20_	RNA
10094	CLONES_TRBTLML_20__baseline2_TCR-JV_cDNA_13_AGCCATGC_merged_170000.txt	14643	1	2.75376e-05	TGCGCCAGCAGCCAAGGGTTTTATCAGCCCCAGCATTTT	EEEEEEEAEEEEEAEEEEEEEEEEEEEEEEEEEEEEEEE	TRBV4-1*00(150),TRBV4-3*00(134)		TRBJ1-5*00(225)		537|553|574|0|16||80.0;537|553|574|0|16||80.0		25|42|70|22|39||85.0												TGCGCCAGCAGCCAAGGGTTTTATCAGCCCCAGCATTTT	32								CASSQGFYQPQHF		:::::::::0:-1:16:::::22:-5:39:::	TLML_20_	RNA
10095	CLONES_TRBTLML_20__baseline2_TCR-JV_cDNA_13_AGCCATGC_merged_170000.txt	14644	1	2.75376e-05	TGCGCCAGCAGCCAAGGGCCTAGAGAGACCCAGTACTTC	EEEEEEEEEEEEEEEEEEEEEEEEEEEEEEEEEEEEEEE	TRBV4-3*00(305),TRBV4-2*00(289),TRBV4-1*00(273)		TRBJ2-5*00(220)		537|553|574|0|16||80.0;537|553|574|0|16|ST539C|64.0;537|553|574|0|16||80.0		24|40|68|23|39||80.0												TGCGCCAGCAGCCAAGGGCCTAGAGAGACCCAGTACTTC	36								CASSQGPRETQYF		:::::::::0:-1:16:::::23:-4:39:::	TLML_20_	RNA
10096	CLONES_TRBTLML_20__baseline2_TCR-JV_cDNA_13_AGCCATGC_merged_170000.txt	14645	1	2.75376e-05	TGCGCCAGCAGCCAAGGGATACGGGAGACCCAGTACTTC	EEEEEEEEEEEEEEEEEEEEEEEEEEEEEEEEEEEEEEE	TRBV4-1*00(595)		TRBJ2-5*00(215)		537|553|574|0|16||80.0		25|40|68|24|39||75.0												TGCGCCAGCAGCCAAGGGATACGGGAGACCCAGTACTTC	36								CASSQGIRETQYF		:::::::::0:-1:16:::::24:-5:39:::	TLML_20_	RNA
10097	CLONES_TRBTLML_20__baseline2_TCR-JV_cDNA_13_AGCCATGC_merged_170000.txt	14646	1	2.75376e-05	TGCGCCAGCAGCCAAGGGACGCTGGGGCCCCAGCATTTT	EEEEEEEEEAEEEEEEEEEEEEAEEEEEEEEEEEEAEEE	TRBV4-3*00(164),TRBV4-2*00(148)		TRBJ1-5*00(131)		537|553|574|0|16||80.0;537|553|574|0|16|ST539C|64.0		29|42|70|26|39||65.0												TGCGCCAGCAGCCAAGGGACGCTGGGGCCCCAGCATTTT	32								CASSQGTLGPQHF		:::::::::0:-1:16:::::26:-9:39:::	TLML_20_	RNA
10098	CLONES_TRBTLML_20__baseline2_TCR-JV_cDNA_13_AGCCATGC_merged_170000.txt	14647	1	2.75376e-05	TGCGCCAGCAGCCAAGATCTGGGTCAGCCCCAGCATTTT	EEEEEEEEEEEEEEEEEEEEEEEEEEEEEEEEEEEEEEE	TRBV4-3*00(615),TRBV4-2*00(599)		TRBJ1-5*00(220)		537|557|574|0|20||100.0;537|557|574|0|20|ST539C|84.0		26|42|70|23|39||80.0												TGCGCCAGCAGCCAAGATCTGGGTCAGCCCCAGCATTTT	36								CASSQDLGQPQHF		:::::::::0:3:20:::::23:-6:39:::	TLML_20_	RNA
10099	CLONES_TRBTLML_20__baseline2_TCR-JV_cDNA_13_AGCCATGC_merged_170000.txt	14648	1	2.75376e-05	TGCGCCAGCAGCCAAGATCTAATCTACGAGCAGTACTTC	EEEEEEEEEEEEEEEEEEEEEEEEEEEEEEEEEEEEEEE	TRBV4-1*00(210),TRBV4-3*00(194)		TRBJ2-7*00(220)		537|557|574|0|20||100.0;537|557|574|0|20||100.0		23|39|67|23|39||80.0												TGCGCCAGCAGCCAAGATCTAATCTACGAGCAGTACTTC	36								CASSQDLIYEQYF		:::::::::0:3:20:::::23:-3:39:::	TLML_20_	RNA
10100	CLONES_TRBTLML_20__baseline2_TCR-JV_cDNA_13_AGCCATGC_merged_170000.txt	14649	1	2.75376e-05	TGCGCCAGCAGCCAAGATCGCTACAATGAGCAGTTCTTC	EEEEEEEEAAEEEEEEEENNNNNNNNNNNNNEEEEEEEE	TRBV4-1*00(730)		TRBJ2-1*00(235)		537|556|574|0|19||95.0		23|42|70|20|39||95.0												TGCGCCAGCAGCCAAGATCGCTACAATGAGCAGTTCTTC	32								CASSQDRYNEQFF		:::::::::0:2:19:::::20:-3:39:::	TLML_20_	RNA
10101	CLONES_TRBTLML_20__baseline2_TCR-JV_cDNA_13_AGCCATGC_merged_170000.txt	14650	1	2.75376e-05	TGCGCCAGCAGCCAAGATACCCCCTACGAGCAGTACTTC	EEEEEEEEEAEEEEEEEEEEEEEEEEEEEEEEEEEEEEE	TRBV4-3*00(160),TRBV4-1*00(144),TRBV4-2*00(144)		TRBJ2-7*00(225)		537|555|574|0|18||90.0;537|555|574|0|18||90.0;537|555|574|0|18|ST539C|74.0		22|39|67|22|39||85.0												TGCGCCAGCAGCCAAGATACCCCCTACGAGCAGTACTTC	32								CASSQDTPYEQYF		:::::::::0:1:18:::::22:-2:39:::	TLML_20_	RNA
10102	CLONES_TRBTLML_20__baseline2_TCR-JV_cDNA_13_AGCCATGC_merged_170000.txt	14651	1	2.75376e-05	TGCGCCAGCAGCCAAGACTGGAACACTGAAGCTTTCTTT	EEEEEEEEEEEEEEEEEEEEEEEEEEEEEEEEEEEEEEE	TRBV4-1*00(282)		TRBJ1-1*00(235)		537|554|574|0|17||85.0		21|40|68|20|39||95.0												TGCGCCAGCAGCCAAGACTGGAACACTGAAGCTTTCTTT	36								CASSQDWNTEAFF		:::::::::0:0:17:::::20:-1:39:::	TLML_20_	RNA
10103	CLONES_TRBTLML_20__baseline2_TCR-JV_cDNA_13_AGCCATGC_merged_170000.txt	14652	1	2.75376e-05	TGCGCCAGCAGCCAAGACGGTATCTATGGCTACACCTTC	EEEEEEEEEEEEEEEEEEEEEEEEEEEEEEEEEEEEEEE	TRBV4-1*00(120)		TRBJ1-2*00(220)		537|554|574|0|17||85.0		24|40|68|23|39||80.0												TGCGCCAGCAGCCAAGACGGTATCTATGGCTACACCTTC	36								CASSQDGIYGYTF		:::::::::0:0:17:::::23:-4:39:::	TLML_20_	RNA
10104	CLONES_TRBTLML_20__baseline2_TCR-JV_cDNA_13_AGCCATGC_merged_170000.txt	14653	1	2.75376e-05	TGCGCCAGCAGCCAAGAGGCATCCTACGAGCAGTACTTC	EEEAEEEEEAEEEEEEEEEEEEEEEEAEEEEEEEEEEEE	TRBV4-1*00(165),TRBV4-3*00(149)		TRBJ2-7*00(230)		537|554|574|0|17||85.0;537|554|574|0|17||85.0		21|39|67|21|39||90.0												TGCGCCAGCAGCCAAGAGGCATCCTACGAGCAGTACTTC	32								CASSQEASYEQYF		:::::::::0:0:17:::::21:-1:39:::	TLML_20_	RNA
10105	CLONES_TRBTLML_20__baseline2_TCR-JV_cDNA_13_AGCCATGC_merged_170000.txt	14654	1	2.75376e-05	TGCGCCAGCAGCCAAGAACGCAATCAGCCCCAGCATTTT	EEEEEEEEEEEEEEEEEEEEEEEEEEEEEEEEEEEEEEE	TRBV4-3*00(675),TRBV4-2*00(595)		TRBJ1-5*00(205)		537|554|574|0|17||85.0;537|554|574|0|17|ST539C|69.0		22|42|70|19|39||100.0												TGCGCCAGCAGCCAAGAACGCAATCAGCCCCAGCATTTT	36								CASSQERNQPQHF		:::::::::0:0:17:::::19:-2:39:::	TLML_20_	RNA
10107	CLONES_TRBTLML_20__baseline2_TCR-JV_cDNA_13_AGCCATGC_merged_170000.txt	14656	1	2.75376e-05	TGCGCCAGCAGCGCGTCGGGGGGCACTGAAGCTTTCTTT	EEAEEEEEEEEEEEEEEEEE<EEAEEEEEEEAEEEEAEE	TRBV5-1*00(665)	TRBD1*00(25)	TRBJ1-1*00(220)		554|566|590|0|12||60.0	18|23|36|17|22||25.0	24|40|68|23|39||80.0												TGCGCCAGCAGCGCGTCGGGGGGCACTGAAGCTTTCTTT	27								CASSASGGTEAFF		:::::::::0:-4:12:17:-6:-1:22:23:-4:39:::	TLML_20_	RNA
10108	CLONES_TRBTLML_20__baseline2_TCR-JV_cDNA_13_AGCCATGC_merged_170000.txt	14657	1	2.75376e-05	TGCGCCAGCAGCACCCGGGGCGGCTACGAGCAGTACTTC	EEEEEEEEEEEEEEEEEEEEEEEEEEEEEEEEEEEEEEE	TRBV5-1*00(495)	TRBD1*00(30),TRBD2*00(30)	TRBJ2-7*00(204)		554|566|590|0|12||60.0	9|15|36|13|19||30.0;13|19|48|13|19||30.0	23|39|67|23|39||80.0												TGCGCCAGCAGCACCCGGGGCGGCTACGAGCAGTACTTC	36								CASSTRGGYEQYF		:::::::::0:-4:12:13:3:-9:19:23:-3:39:::	TLML_20_	RNA
10109	CLONES_TRBTLML_20__baseline2_TCR-JV_cDNA_13_AGCCATGC_merged_170000.txt	14658	1	2.75376e-05	TGCGCCAGCAGCAAAGGACATAGCACTGAAGCTTTCTTT	EEEEEEEEEEEEEEEEEEEEEEEEAEEEEEEEEEEEEEE	TRBV4-1*00(144)		TRBJ1-1*00(220)		537|553|574|0|16|SC549A|64.0		24|40|68|23|39||80.0												TGCGCCAGCAGCAAAGGACATAGCACTGAAGCTTTCTTT	32								CASSKGHSTEAFF		:::::::::0:-1:16:::::23:-4:39:::	TLML_20_	RNA
10110	CLONES_TRBTLML_20__baseline2_TCR-JV_cDNA_13_AGCCATGC_merged_170000.txt	14659	1	2.75376e-05	TGCGCCAGCAGGCCCCCCAGCGGCACTGAAGCTTTCTTT	EAEEEEEEAEEEEAEEEEEEEEEEEE7EEE<EEEEEEEE	TRBV5-1*00(160)	TRBD1*00(30)	TRBJ1-1*00(220)		554|565|590|0|11||55.0	0|6|36|11|17||30.0	24|40|68|23|39||80.0												TGCGCCAGCAGGCCCCCCAGCGGCACTGAAGCTTTCTTT	22								CASRPPSGTEAFF		:::::::::0:-5:11:11:12:-18:17:23:-4:39:::	TLML_20_	RNA
10111	CLONES_TRBTLML_20__baseline2_TCR-JV_cDNA_13_AGCCATGC_merged_170000.txt	14660	1	2.75376e-05	TGCGCCAGCAGGGAGGGCTCCTACAATGAGCAGTTCTTC	EEEEEEEEEEEEEEEEEEEEEEEEEEEEEEEEEEEEEEE	TRBV5-1*00(379)	TRBD2*00(25)	TRBJ2-1*00(86)		554|565|590|0|11||55.0	26|31|48|11|16||25.0	19|42|70|16|39||115.0												TGCGCCAGCAGGGAGGGCTCCTACAATGAGCAGTTCTTC	36								CASREGSYNEQFF		:::::::::0:-5:11:11:-10:-1:16:16:1:39:::	TLML_20_	RNA
10112	CLONES_TRBTLML_20__baseline2_TCR-JV_cDNA_13_AGCCATGC_merged_170000.txt	14661	1	2.75376e-05	TGCGCCAGCAGAGCGGTTAGCACAGATACGCAGTATTTT	EEEEEEEEEEAAEEEEEEEEEEEEEEEEEEEEEEEEEEE	TRBV10-2*00(412)	TRBD2*00(25)	TRBJ2-3*00(250)		533|544|570|0|11||55.0	22|27|48|11|16||25.0	19|41|69|17|39||110.0												TGCGCCAGCAGAGCGGTTAGCACAGATACGCAGTATTTT	32								CASRAVSTDTQYF		:::::::::0:-6:11:11:-6:-5:16:17:1:39:::	TLML_20_	RNA
10113	CLONES_TRBTLML_20__baseline2_TCR-JV_cDNA_13_AGCCATGC_merged_170000.txt	14662	1	2.75376e-05	TGCGCCAGGAGCCGACGCAAGGTGGATACGCAGTATTTT	EEEEEEAEEEEEEEEEEEEEEEEEEEEEEEEEEEEEEEE	TRBV4-3*00(313),TRBV4-2*00(297)		TRBJ2-3*00(215)		537|550|574|0|13|SC545G|49.0;537|550|574|0|13|ST539CSC545G|33.0		26|41|69|24|39||75.0												TGCGCCAGGAGCCGACGCAAGGTGGATACGCAGTATTTT	32								CARSRRKVDTQYF		:::::::::0:-4:13:::::24:-6:39:::	TLML_20_	RNA
10114	CLONES_TRBTLML_20__baseline2_TCR-JV_cDNA_13_AGCCATGC_merged_170000.txt	14663	1	2.75376e-05	TGCGCGAGCAGGGGGTTTGGCACAGATACGCAGTATTTT	EEEEEEEEEEEEEEEEEEEEEEEEEEEEEEEEEEEEEEE	TRBV4-1*00(289)		TRBJ2-3*00(240)		537|548|574|0|11|SC542G|39.0		21|41|69|19|39||100.0												TGCGCGAGCAGGGGGTTTGGCACAGATACGCAGTATTTT	36								CASRGFGTDTQYF		:::::::::0:-6:11:::::19:-1:39:::	TLML_20_	RNA
10115	CLONES_TRBTLML_20__baseline2_TCR-JV_cDNA_13_AGCCATGC_merged_170000.txt	14664	1	2.75376e-05	TGCGGTGCTAGAGATACAGCCACCTACGAGCAGTACTTC	EEEEEEEEE6EEEEEEEEEEEAEEEEEEAEEEEEEEEEE	TRBV20-1*00(174)		TRBJ2-7*00(225)		759|774|793|0|15|SA762G|59.0		22|39|67|22|39||85.0												TGCGGTGCTAGAGATACAGCCACCTACGAGCAGTACTTC	21								CGARDTATYEQYF		:::::::::0:1:15:::::22:-2:39:::	TLML_20_	RNA
10116	CLONES_TRBTLML_20__baseline2_TCR-JV_cDNA_13_AGCCATGC_merged_170000.txt	14671	1	2.75376e-05	TGCAGTCCAAGTAGCGGGAGGGCCTACGAGCAGTACTTC	EEEEEAEEEEEEEAEAEEEEEEEEEEEEEEEEEEEEEEE	TRBV20-1*00(255)	TRBD2*00(55)	TRBJ2-7*00(225)		759|765|793|0|6||30.0	21|32|48|11|22||55.0	22|39|67|22|39||85.0												TGCAGTCCAAGTAGCGGGAGGGCCTACGAGCAGTACTTC	32								CSPSSGRAYEQYF		:::::::::0:-8:6:11:-5:0:22:22:-2:39:::	TLML_20_	RNA
10117	CLONES_TRBTLML_20__baseline2_TCR-JV_cDNA_13_AGCCATGC_merged_170000.txt	14672	1	2.75376e-05	TGCAGTGCTTGGACTCTTGCACAATACGAGCAGTACTTC	EEEEEEEEEEEEEEEEEEEEEEEEEEEEEEEEEEEEEEE	TRBV20-1*00(190)	TRBD2*00(25)	TRBJ2-7*00(215)		759|768|793|0|9||45.0	17|22|48|10|15||25.0	24|39|67|24|39||75.0												TGCAGTGCTTGGACTCTTGCACAATACGAGCAGTACTTC	36								CSAWTLAQYEQYF		:::::::::0:-5:9:10:-1:-10:15:24:-4:39:::	TLML_20_	RNA
10118	CLONES_TRBTLML_20__baseline2_TCR-JV_cDNA_13_AGCCATGC_merged_170000.txt	14673	1	2.75376e-05	TGCAGTGCTTATACGGGACCCCAAGAGACCCAGTACTTC	EEEEEEEEEEEEEEEEE<EEEEEEEEE6EEEEEEEEAEE	TRBV20-1*00(375)	TRBD1*00(30),TRBD2*00(30)	TRBJ2-5*00(235)		759|768|793|0|9||45.0	11|17|36|13|19||30.0;15|21|48|13|19||30.0	21|40|68|20|39||95.0												TGCAGTGCTTATACGGGACCCCAAGAGACCCAGTACTTC	21								CSAYTGPQETQYF		:::::::::0:-5:9:13:1:-7:19:20:-1:39:::	TLML_20_	RNA
10119	CLONES_TRBTLML_20__baseline2_TCR-JV_cDNA_13_AGCCATGC_merged_170000.txt	14674	1	2.75376e-05	TGCAGTGCTCTCCGCAGGACGAACACTGAAGCTTTCTTT	EE<EEEEAEEEEEEEEEEAEEEEEEEEEEEEEEEEEEEE	TRBV20-1*00(280)		TRBJ1-1*00(235)		759|768|793|0|9||45.0		21|40|68|20|39||95.0												TGCAGTGCTCTCCGCAGGACGAACACTGAAGCTTTCTTT	27								CSALRRTNTEAFF		:::::::::0:-5:9:::::20:-1:39:::	TLML_20_	RNA
10120	CLONES_TRBTLML_20__baseline2_TCR-JV_cDNA_13_AGCCATGC_merged_170000.txt	14675	1	2.75376e-05	TGCAGTGCTCCCCTCGGTTTTGGCGAAAAACTGTTTTTT	EEEEEEEEEEAEEEEEEAEEEEEEEEEAEEEEEEEEEEE	TRBV20-1*00(440)	TRBD1*00(25),TRBD2*00(25)	TRBJ1-4*00(215)		759|768|793|0|9||45.0	2|7|36|9|14||25.0;0|5|48|10|15||25.0	28|43|71|24|39||75.0												TGCAGTGCTCCCCTCGGTTTTGGCGAAAAACTGTTTTTT	32								CSAPLGFGEKLFF		:::::::::0:-5:9:9:10:-17:14:24:-8:39:::	TLML_20_	RNA
10121	CLONES_TRBTLML_20__baseline2_TCR-JV_cDNA_13_AGCCATGC_merged_170000.txt	14676	1	2.75376e-05	TGCAGTGCTGTGAGCTCCCCAAACTATGGCTACACCTTC	EEEEEEEEEEEEEEEEEEEEEEEEEEEEEEEEEEEEEEE	TRBV20-1*00(455)	TRBD2*00(25)	TRBJ1-2*00(230)		759|768|793|0|9||45.0	2|7|48|14|19||25.0	22|40|68|21|39||90.0												TGCAGTGCTGTGAGCTCCCCAAACTATGGCTACACCTTC	36								CSAVSSPNYGYTF		:::::::::0:-5:9:14:14:-25:19:21:-2:39:::	TLML_20_	RNA
10122	CLONES_TRBTLML_20__baseline2_TCR-JV_cDNA_13_AGCCATGC_merged_170000.txt	14677	1	2.75376e-05	TGCAGTGCTACCGGGACTAGCGGGGAGACCCAGTACTTC	EEEEEEEEEEEEAEEEEEEEEEEAEEEAEAEEEEEEEEA	TRBV20-1*00(120)	TRBD2*00(70)	TRBJ2-5*00(215)		759|769|793|0|10||50.0	14|28|48|10|24||70.0	25|40|68|24|39||75.0												TGCAGTGCTACCGGGACTAGCGGGGAGACCCAGTACTTC	32								CSATGTSGETQYF		:::::::::0:-4:10:10:2:-4:24:24:-5:39:::	TLML_20_	RNA
10123	CLONES_TRBTLML_20__baseline2_TCR-JV_cDNA_13_AGCCATGC_merged_170000.txt	14678	1	2.75376e-05	TGCAGTGCTAGTTTGGGGTTTAATGAAAAACTGTTTTTT	AEEEEEEEEEEEEEEEEEEEEEEEEEEEEEEEEEEEEEE	TRBV20-1*00(545)		TRBJ1-4*00(235)		759|770|793|0|11||55.0		24|43|71|20|39||95.0												TGCAGTGCTAGTTTGGGGTTTAATGAAAAACTGTTTTTT	32								CSASLGFNEKLFF		:::::::::0:-3:11:::::20:-4:39:::	TLML_20_	RNA
10124	CLONES_TRBTLML_20__baseline2_TCR-JV_cDNA_13_AGCCATGC_merged_170000.txt	14679	1	2.75376e-05	TGCAGTGCTAGTAGTGTGGGCCAACAGCCCCAGCATTTT	EEEEAEEEEAEEEEEEEEEEEEEEEEEEEEEEEEEEEEE	TRBV20-1*00(275)	TRBD2*00(25)	TRBJ1-5*00(215)		759|770|793|0|11||55.0	29|34|48|17|22||25.0	27|42|70|24|39||75.0												TGCAGTGCTAGTAGTGTGGGCCAACAGCCCCAGCATTTT	32								CSASSVGQQPQHF		:::::::::0:-3:11:17:-13:2:22:24:-7:39:::	TLML_20_	RNA
10125	CLONES_TRBTLML_20__baseline2_TCR-JV_cDNA_13_AGCCATGC_merged_170000.txt	14680	1	2.75376e-05	TGCAGTGCTAGCCGGGGACGGGGAAACACCATATATTTT	EEEEEEEEEEEEEEEE<EEEEEEEEEEEEEEEEEEEEEE	TRBV20-1*00(385)	TRBD1*00(25),TRBD2*00(25)	TRBJ1-3*00(230)		759|770|793|0|11||55.0	10|15|36|11|16||25.0;14|19|48|11|16||25.0	24|42|70|21|39||90.0												TGCAGTGCTAGCCGGGGACGGGGAAACACCATATATTTT	27								CSASRGRGNTIYF		:::::::::0:-3:11:11:2:-9:16:21:-4:39:::	TLML_20_	RNA
10126	CLONES_TRBTLML_20__baseline2_TCR-JV_cDNA_13_AGCCATGC_merged_170000.txt	14681	1	2.75376e-05	TGCAGTGCTAGACCACAGGCCACAACGCCCCAGCATTTT	EEEEAEEEEEEEEAEEEEEEEEEE<EEEEEEEEEEEEEE	TRBV20-1*00(190)	TRBD1*00(25)	TRBJ1-5*00(205)		759|771|793|0|12||60.0	15|20|36|14|19||25.0	29|42|70|26|39||65.0												TGCAGTGCTAGACCACAGGCCACAACGCCCCAGCATTTT	27								CSARPQATTPQHF		:::::::::0:-2:12:14:-3:-4:19:26:-9:39:::	TLML_20_	RNA
10127	CLONES_TRBTLML_20__baseline2_TCR-JV_cDNA_13_AGCCATGC_merged_170000.txt	14682	1	2.75376e-05	TGCAGTGCTAGAGTACAGGGGGATGGCGAGCAGTACTTC	EEEEEEEEEEEEEEEEAEEEEEEEEEEEEAEEEEEEEEE	TRBV20-1*00(490)	TRBD1*00(40)	TRBJ2-7*00(205)		759|772|793|0|13||65.0	15|23|36|14|22||40.0	26|39|67|26|39||65.0												TGCAGTGCTAGAGTACAGGGGGATGGCGAGCAGTACTTC	32								CSARVQGDGEQYF		:::::::::0:-1:13:14:-3:-1:22:26:-6:39:::	TLML_20_	RNA
10128	CLONES_TRBTLML_20__baseline2_TCR-JV_cDNA_13_AGCCATGC_merged_170000.txt	14683	1	2.75376e-05	TGCAGTGCTAGAGCCCGGCTCTCCTACGAGCAGTACTTC	EEEEEAEEEEEEEEEEEEEAEEEAEEEEAEEEEEEEEAE	TRBV20-1*00(685)	TRBD1*00(25),TRBD2*00(25)	TRBJ2-7*00(235)		759|772|793|0|13||65.0	9|14|36|13|18||25.0;13|18|48|13|18||25.0	20|39|67|20|39||95.0												TGCAGTGCTAGAGCCCGGCTCTCCTACGAGCAGTACTTC	32								CSARARLSYEQYF		:::::::::0:-1:13:13:3:-10:18:20:0:39:::	TLML_20_	RNA
10129	CLONES_TRBTLML_20__baseline2_TCR-JV_cDNA_13_AGCCATGC_merged_170000.txt	14684	1	2.75376e-05	TGCAGTGCTAGAGCGGGAGGGGTTAATGAGCAGTTCTTC	EEEEEEEEEEEEEEEEEEEEEEEEEEEEEEEEEEEEEEE	TRBV20-1*00(185)	TRBD2*00(40)	TRBJ2-1*00(215)		759|772|793|0|13||65.0	24|32|48|13|21||40.0	27|42|70|24|39||75.0												TGCAGTGCTAGAGCGGGAGGGGTTAATGAGCAGTTCTTC	36								CSARAGGVNEQFF		:::::::::0:-1:13:13:-8:0:21:24:-7:39:::	TLML_20_	RNA
10130	CLONES_TRBTLML_20__baseline2_TCR-JV_cDNA_13_AGCCATGC_merged_170000.txt	14685	1	2.75376e-05	TGCAGTGCTAGAGCAACAGGGGGCCATGGCTACACCTTC	EEEEEEEEEEEEEEEEEEEAEEEEEEEEEEEEEEEEEEE	TRBV20-1*00(389)	TRBD1*00(45)	TRBJ1-2*00(110)		759|772|793|0|13||65.0	15|24|36|15|24||45.0	26|40|68|25|39||70.0												TGCAGTGCTAGAGCAACAGGGGGCCATGGCTACACCTTC	32								CSARATGGHGYTF		:::::::::0:-1:13:15:-3:0:24:25:-6:39:::	TLML_20_	RNA
10131	CLONES_TRBTLML_20__baseline2_TCR-JV_cDNA_13_AGCCATGC_merged_170000.txt	14686	1	2.75376e-05	TGCAGTGCTAGAGGGCATCACTCCTACGAGCAGTACTTC	EEEEEEEEEEEEEEEEEEEEEEEEEEEEEEEEEEEEEEE	TRBV20-1*00(325)		TRBJ2-7*00(235)		759|772|793|0|13||65.0		20|39|67|20|39||95.0												TGCAGTGCTAGAGGGCATCACTCCTACGAGCAGTACTTC	36								CSARGHHSYEQYF		:::::::::0:-1:13:::::20:0:39:::	TLML_20_	RNA
10132	CLONES_TRBTLML_20__baseline2_TCR-JV_cDNA_13_AGCCATGC_merged_170000.txt	14687	1	2.75376e-05	TGCAGTGCTAGAGGGATAGGGAATGAAAAACTGTTTTTT	EEEEEEEEEEAEAAEEEEEAAEEEEEEEEEEEEEEEEEE	TRBV20-1*00(1224)		TRBJ1-4*00(165)		759|772|793|0|13||65.0		25|43|71|21|39||90.0												TGCAGTGCTAGAGGGATAGGGAATGAAAAACTGTTTTTT	32								CSARGIGNEKLFF		:::::::::0:-1:13:::::21:-5:39:::	TLML_20_	RNA
10133	CLONES_TRBTLML_20__baseline2_TCR-JV_cDNA_13_AGCCATGC_merged_170000.txt	14688	1	2.75376e-05	TGCAGTGCTAGAGAGGCAGGGAATCAGCCCCAGCATTTT	EEEEEEEEEEEEEEEEEEEEEEEEEEEEEEEEEEEEEEE	TRBV20-1*00(540)	TRBD1*00(25)	TRBJ1-5*00(230)		759|773|793|0|14||70.0	16|21|36|16|21||25.0	24|42|70|21|39||90.0												TGCAGTGCTAGAGAGGCAGGGAATCAGCCCCAGCATTTT	36								CSAREAGNQPQHF		:::::::::0:0:14:16:-4:-3:21:21:-4:39:::	TLML_20_	RNA
10134	CLONES_TRBTLML_20__baseline2_TCR-JV_cDNA_13_AGCCATGC_merged_170000.txt	14689	1	2.75376e-05	TGCAGTGCTAGAAGGGACAGGGGATACGAGCAGTACTTC	EEEEEEEEEEEEEEEEEEEEEEAEEEEEEEEEEEEEEEA	TRBV20-1*00(150)	TRBD1*00(50)	TRBJ2-7*00(215)		759|771|793|0|12||60.0	12|22|36|13|23||50.0	24|39|67|24|39||75.0												TGCAGTGCTAGAAGGGACAGGGGATACGAGCAGTACTTC	32								CSARRDRGYEQYF		:::::::::0:-2:12:13:0:-2:23:24:-4:39:::	TLML_20_	RNA
10135	CLONES_TRBTLML_20__baseline2_TCR-JV_cDNA_13_AGCCATGC_merged_170000.txt	14690	1	2.75376e-05	TGCAGTGCTAGAAACTCCGAGCGGAAGGAGCAGTTCTTC	EEEEEEEEEEEEEEAEEEEEEEEEEEEEEEEEEEEEEEE	TRBV20-1*00(320)	TRBD2*00(25)	TRBJ2-1*00(200)		759|771|793|0|12||60.0	22|27|48|19|24||25.0	30|42|70|27|39||60.0												TGCAGTGCTAGAAACTCCGAGCGGAAGGAGCAGTTCTTC	32								CSARNSERKEQFF		:::::::::0:-2:12:19:-6:-5:24:27:-10:39:::	TLML_20_	RNA
10136	CLONES_TRBTLML_20__baseline2_TCR-JV_cDNA_13_AGCCATGC_merged_170000.txt	14691	1	2.75376e-05	TGCAGTGCTAAGACTAGCGGGACATACGAGCAGTACTTC	EEEEEEEEEEEEEEEEEEAEEEEEEEEEEAEEEEEEEEE	TRBV20-1*00(140)	TRBD2*00(55)	TRBJ2-7*00(215)		759|769|793|0|10||50.0	18|29|48|11|22||55.0	24|39|67|24|39||75.0												TGCAGTGCTAAGACTAGCGGGACATACGAGCAGTACTTC	32								CSAKTSGTYEQYF		:::::::::0:-4:10:11:-2:-3:22:24:-4:39:::	TLML_20_	RNA
10137	CLONES_TRBTLML_20__baseline2_TCR-JV_cDNA_13_AGCCATGC_merged_170000.txt	14692	1	2.75376e-05	TGCAGTGCCTGGGGGGCAGGGAACTATGGCTACACCTTC	EEEEEEEEEEEAEEEEEEEEEEEEEEEEEEEEEEEEEEE	TRBV20-1*00(495)	TRBD1*00(30)	TRBJ1-2*00(230)		759|767|793|0|8||40.0	18|24|36|11|17||30.0	22|40|68|21|39||90.0												TGCAGTGCCTGGGGGGCAGGGAACTATGGCTACACCTTC	32								CSAWGAGNYGYTF		:::::::::0:-6:8:11:-6:0:17:21:-2:39:::	TLML_20_	RNA
10138	CLONES_TRBTLML_20__baseline2_TCR-JV_cDNA_13_AGCCATGC_merged_170000.txt	14693	1	2.75376e-05	TGCAGTGCCGGATTATATACAACTTCTCAGCAGTTCTTC	EEEEEEAEEEEEEEEEEEEEEEEEEAEEEEEEEEEEEEE	TRBV20-1*00(465)		TRBJ2-1*00(195)		759|767|793|0|8||40.0		31|42|70|28|39||55.0												TGCAGTGCCGGATTATATACAACTTCTCAGCAGTTCTTC	32								CSAGLYTTSQQFF		:::::::::0:-6:8:::::28:-11:39:::	TLML_20_	RNA
10139	CLONES_TRBTLML_20__baseline2_TCR-JV_cDNA_13_AGCCATGC_merged_170000.txt	14694	1	2.75376e-05	TGCAGTGCCAAGATATTGGATGAAGAGACCCAGTACTTC	EEEEEEEEEEEEEEEEEEEEEEEEEEEEEEEEEEEEEEE	TRBV20-1*00(160)		TRBJ2-5*00(225)		759|767|793|0|8||40.0		23|40|68|22|39||85.0												TGCAGTGCCAAGATATTGGATGAAGAGACCCAGTACTTC	36								CSAKILDEETQYF		:::::::::0:-6:8:::::22:-3:39:::	TLML_20_	RNA
10140	CLONES_TRBTLML_20__baseline2_TCR-JV_cDNA_13_AGCCATGC_merged_170000.txt	14695	1	2.75376e-05	TGCAGTGCCAAGAGGACAGGGCTCGATGGCTACACCATC	EEEEEEEEEEEEEEEEEEEEEEEEEEEEEEEEEEEEEEE	TRBV20-1*00(275)	TRBD1*00(40)	TRBJ1-2*00(194)		759|767|793|0|8||40.0	13|21|36|13|21||40.0	26|40|68|25|39|ST37A|54.0												TGCAGTGCCAAGAGGACAGGGCTCGATGGCTACACCATC	36								CSAKRTGLDGYTI		:::::::::0:-6:8:13:-1:-3:21:25:-6:39:::	TLML_20_	RNA
10141	CLONES_TRBTLML_20__baseline2_TCR-JV_cDNA_13_AGCCATGC_merged_170000.txt	14696	1	2.75376e-05	TGCAGTGCGCGCGGACCCCCAGGAGAGACCCAGTACTTC	EEEEEAEEEEEEEEEEEEEEEEEEEEEEEEEEEEEEEEE	TRBV20-1*00(610)	TRBD1*00(25)	TRBJ2-5*00(220)		759|767|793|0|8||40.0	1|6|36|15|20||25.0	24|40|68|23|39||80.0												TGCAGTGCGCGCGGACCCCCAGGAGAGACCCAGTACTTC	32								CSARGPPGETQYF		:::::::::0:-6:8:15:11:-18:20:23:-4:39:::	TLML_20_	RNA
10142	CLONES_TRBTLML_20__baseline2_TCR-JV_cDNA_13_AGCCATGC_merged_170000.txt	14697	1	2.75376e-05	TGCAGTGCGGATCGACAGGGCCTGGGCGAGCAGTACTTC	EEEEAEEEEEAEEEEEEEEEEEEEEEEEEEEEEEEEEEA	TRBV20-1*00(465)	TRBD1*00(35),TRBD2*00(30)	TRBJ2-7*00(205)		759|767|793|0|8||40.0	14|21|36|13|20||35.0;28|34|48|16|22||30.0	26|39|67|26|39||65.0												TGCAGTGCGGATCGACAGGGCCTGGGCGAGCAGTACTTC	32								CSADRQGLGEQYF		:::::::::0:-6:8:13:-2:-3:20:26:-6:39:::	TLML_20_	RNA
10143	CLONES_TRBTLML_20__baseline2_TCR-JV_cDNA_13_AGCCATGC_merged_170000.txt	14698	1	2.75376e-05	TGCAGTGCACCCCTAGGGAGTGCAGATACGCAGTATTTT	EEEEEEEEEEEEEEEEEEEAEEEEEAEEEEEAE<EEEEE	TRBV20-1*00(325)	TRBD1*00(25),TRBD2*00(25)	TRBJ2-3*00(225)		759|767|793|0|8||40.0	2|7|36|9|14||25.0;25|30|48|15|20||25.0	24|41|69|22|39||85.0												TGCAGTGCACCCCTAGGGAGTGCAGATACGCAGTATTTT	27								CSAPLGSADTQYF		:::::::::0:-6:8:9:10:-17:14:22:-4:39:::	TLML_20_	RNA
10144	CLONES_TRBTLML_20__baseline2_TCR-JV_cDNA_13_AGCCATGC_merged_170000.txt	14699	1	2.75376e-05	TGCAGTGCAAAGAAATCTGGGGCCAACGTCCTGACTTTC	EEAAE<EAEEEEEEEEAE<EE<EEEEEEEEEEEEEEEEE	TRBV20-1*00(520)		TRBJ2-6*00(260)		759|767|793|0|8||40.0		21|45|73|15|39||120.0												TGCAGTGCAAAGAAATCTGGGGCCAACGTCCTGACTTTC	27								CSAKKSGANVLTF		:::::::::0:-6:8:::::15:-1:39:::	TLML_20_	RNA
10145	CLONES_TRBTLML_20__baseline2_TCR-JV_cDNA_13_AGCCATGC_merged_170000.txt	14700	1	2.75376e-05	TGCAGTGGGACAGGAGGGGCTCGGAACACCATATATTTT	EEEEAEEEEEEEEAEEEEEE<EAEEEEEEEEEEEAEEEE	TRBV20-1*00(675)	TRBD1*00(35),TRBD2*00(30)	TRBJ1-3*00(215)		759|766|793|0|7||35.0	13|20|36|7|14||35.0;26|32|48|12|18||30.0	27|42|70|24|39||75.0												TGCAGTGGGACAGGAGGGGCTCGGAACACCATATATTTT	27								CSGTGGARNTIYF		:::::::::0:-7:7:7:-1:-4:14:24:-7:39:::	TLML_20_	RNA
10146	CLONES_TRBTLML_20__baseline2_TCR-JV_cDNA_13_AGCCATGC_merged_170000.txt	14701	1	2.75376e-05	TGCAGTGGGAATACCGGGGGGGAAGAGACCCAGTACTTC	EEEEEEEEEEEEEEEEEEEAEEEEEEEEEEEEEEEEEEE	TRBV20-1*00(680)	TRBD2*00(27),TRBD1*00(25)	TRBJ2-5*00(125)		759|766|793|0|7||35.0	17|32|48|7|22|SC20ASG23CSA28G|27.0;10|15|36|13|18||25.0	23|40|68|22|39||85.0												TGCAGTGGGAATACCGGGGGGGAAGAGACCCAGTACTTC	32								CSGNTGGEETQYF		:::::::::0:-7:7:7:-1:0:22:22:-3:39:::	TLML_20_	RNA
10147	CLONES_TRBTLML_20__baseline2_TCR-JV_cDNA_13_AGCCATGC_merged_170000.txt	14702	1	2.75376e-05	TGCAGCTTGGGGGCTCGGGAGATGGATACGCAGTATTTT	EEEEEEEEEEEE6EEEAEEEEEE6EEEE6EEEEEEEEEE	TRBV20-1*00(80)	TRBD1*00(30),TRBD2*00(30)	TRBJ2-3*00(215)		759|764|793|0|5||25.0	18|24|36|8|14||30.0;24|30|48|15|21||30.0	26|41|69|24|39||75.0												TGCAGCTTGGGGGCTCGGGAGATGGATACGCAGTATTTT	21								CSLGAREMDTQYF		:::::::::0:-9:5:8:-6:0:14:24:-6:39:::	TLML_20_	RNA
10148	CLONES_TRBTLML_20__baseline2_TCR-JV_cDNA_13_AGCCATGC_merged_170000.txt	14703	1	2.75376e-05	TGCAGCTCGGGATGGCGGGGGTCAGATACGCAGTATTTT	EEEEEEEEEEEEEEEEEEEEEEEEEAEEEEEEEEEEEEE	TRBV29-1*00(250)	TRBD2*00(29),TRBD1*00(25)	TRBJ2-3*00(225)		700|706|734|0|6||30.0	24|33|48|7|16|SG29T|29.0;11|16|36|7|12||25.0	24|41|69|22|39||85.0												TGCAGCTCGGGATGGCGGGGGTCAGATACGCAGTATTTT	32								CSSGWRGSDTQYF		:::::::::0:-8:6:7:-8:1:16:22:-4:39:::	TLML_20_	RNA
10149	CLONES_TRBTLML_20__baseline2_TCR-JV_cDNA_13_AGCCATGC_merged_170000.txt	14704	1	2.75376e-05	TGCAGCCTCCTGACTAGCGGGAGAACTGAGCAGTTCTTC	EEEEEEEEEEEEEEEEEEAEEEEEEEEEEEEEEEEEEEE	TRBV29-1*00(390)	TRBD2*00(60)	TRBJ2-1*00(205)		700|706|734|0|6||30.0	18|30|48|11|23||60.0	29|42|70|26|39||65.0												TGCAGCCTCCTGACTAGCGGGAGAACTGAGCAGTTCTTC	32								CSLLTSGRTEQFF		:::::::::0:-8:6:11:-2:-2:23:26:-9:39:::	TLML_20_	RNA
10150	CLONES_TRBTLML_20__baseline2_TCR-JV_cDNA_13_AGCCATGC_merged_170000.txt	14705	1	2.75376e-05	TGCAGCGTTTGGGCGGGTGAGACCTACGAGCAGTACTTC	EEEEEEEEEEAEEEEEEEEEEEEEEAEEEEEEEEEEEEE	TRBV29-1*00(485)	TRBD1*00(25),TRBD2*00(25)	TRBJ2-7*00(225)		700|709|734|0|9||45.0	20|25|36|10|15||25.0;23|28|48|12|17||25.0	22|39|67|22|39||85.0												TGCAGCGTTTGGGCGGGTGAGACCTACGAGCAGTACTTC	32								CSVWAGETYEQYF		:::::::::0:-5:9:10:-8:1:15:22:-2:39:::	TLML_20_	RNA
10151	CLONES_TRBTLML_20__baseline2_TCR-JV_cDNA_13_AGCCATGC_merged_170000.txt	14706	1	2.75376e-05	TGCAGCGTTCGGAGGGACTCTTCCTACGAGCAGTACTTC	EEEEEEAEEEEEEEEEEEEEEEEEEEEEEEEEE6EEAEE	TRBV29-1*00(705)	TRBD2*00(30)	TRBJ2-7*00(230)		700|709|734|0|9||45.0	16|22|48|13|19||30.0	21|39|67|21|39||90.0												TGCAGCGTTCGGAGGGACTCTTCCTACGAGCAGTACTTC	21								CSVRRDSSYEQYF		:::::::::0:-5:9:13:0:-10:19:21:-1:39:::	TLML_20_	RNA
10152	CLONES_TRBTLML_20__baseline2_TCR-JV_cDNA_13_AGCCATGC_merged_170000.txt	14707	1	2.75376e-05	TGCAGCGTTCGAGGGAGTACCTACAATGAGCAGTTCTTC	EEEEEEEEEEEAEEAEEEEEEEEEEEEEEEEEEAAEEEE	TRBV29-1*00(380)	TRBD2*00(25)	TRBJ2-1*00(240)		700|709|734|0|9||45.0	25|30|48|12|17||25.0	22|42|70|19|39||100.0												TGCAGCGTTCGAGGGAGTACCTACAATGAGCAGTTCTTC	32								CSVRGSTYNEQFF		:::::::::0:-5:9:12:-9:-2:17:19:-2:39:::	TLML_20_	RNA
10153	CLONES_TRBTLML_20__baseline2_TCR-JV_cDNA_13_AGCCATGC_merged_170000.txt	14708	1	2.75376e-05	TGCAGCGTTGTTGGGAGTTCCCACAATGAGCAGTTCTTC	EEEEEEEEEEEEEEEEEEEEEEEEEEEEEEEEEEEEEEE	TRBV29-1*00(270)		TRBJ2-1*00(238)		700|710|734|0|10||50.0		16|42|70|13|39|SC20TST24C|98.0												TGCAGCGTTGTTGGGAGTTCCCACAATGAGCAGTTCTTC	36								CSVVGSSHNEQFF		:::::::::0:-4:10:::::13:4:39:::	TLML_20_	RNA
10154	CLONES_TRBTLML_20__baseline2_TCR-JV_cDNA_13_AGCCATGC_merged_170000.txt	14709	1	2.75376e-05	TGCAGCGTTGTGTCACAGGGAAAATATGGCTACACCTTC	EEEEEEEEEEEEEEEEEEEEEEEEEEEEEEEEAEEE<EA	TRBV29-1*00(305)	TRBD1*00(30)	TRBJ1-2*00(215)		700|710|734|0|10||50.0	15|21|36|14|20||30.0	25|40|68|24|39||75.0												TGCAGCGTTGTGTCACAGGGAAAATATGGCTACACCTTC	27								CSVVSQGKYGYTF		:::::::::0:-4:10:14:-3:-3:20:24:-5:39:::	TLML_20_	RNA
10155	CLONES_TRBTLML_20__baseline2_TCR-JV_cDNA_13_AGCCATGC_merged_170000.txt	14710	1	2.75376e-05	TGCAGCGTTGTGGACAGTCCTTGGGAGCCCCGGCATTTT	<AEEEEEEEEEAEAA7EEE7EE7EEEEAEAA6EEEAEEE	TRBV29-1*00(225)	TRBD1*00(30)	TRBJ1-5*00(194)		700|710|734|0|10||50.0	13|19|36|11|17||30.0	28|42|70|25|39|SA34G|54.0												TGCAGCGTTGTGGACAGTCCTTGGGAGCCCCGGCATTTT	21								CSVVDSPWEPRHF		:::::::::0:-4:10:11:-1:-5:17:25:-8:39:::	TLML_20_	RNA
10156	CLONES_TRBTLML_20__baseline2_TCR-JV_cDNA_13_AGCCATGC_merged_170000.txt	14711	1	2.75376e-05	TGCAGCGTTGCCAGGGGGCCCCTCGATGAGCAGTTCTTC	EEEEEEEEEEEEEEEEEEEEEEEEEEEEEEEEEEEEEEE	TRBV29-1*00(410)	TRBD1*00(40)	TRBJ2-1*00(210)		700|710|734|0|10||50.0	16|24|36|11|19||40.0	28|42|70|25|39||70.0												TGCAGCGTTGCCAGGGGGCCCCTCGATGAGCAGTTCTTC	36								CSVARGPLDEQFF		:::::::::0:-4:10:11:-4:0:19:25:-8:39:::	TLML_20_	RNA
10157	CLONES_TRBTLML_20__baseline2_TCR-JV_cDNA_13_AGCCATGC_merged_170000.txt	14712	1	2.75376e-05	TGCAGCGTTGCGGGGGTTCGGATCAATGAGCAGTTCTTC	EEEEEEEEEEEEEEEEEEEEEEEEEEEEEEEEEEEEEEE	TRBV29-1*00(170)	TRBD1*00(25)	TRBJ2-1*00(220)		700|710|734|0|10||50.0	18|23|36|11|16||25.0	26|42|70|23|39||80.0												TGCAGCGTTGCGGGGGTTCGGATCAATGAGCAGTTCTTC	36								CSVAGVRINEQFF		:::::::::0:-4:10:11:-6:-1:16:23:-6:39:::	TLML_20_	RNA
10158	CLONES_TRBTLML_20__baseline2_TCR-JV_cDNA_13_AGCCATGC_merged_170000.txt	14713	1	2.75376e-05	TGCAGCGTTGGGCTAGCGGGAATCCACGAGCAGTACTTC	EEEEAEEEEAEEEEEEE<EEEEEEEEEEEAEEEEEEEEE	TRBV29-1*00(345)	TRBD2*00(45)	TRBJ2-7*00(210)		700|710|734|0|10||50.0	20|29|48|12|21||45.0	25|39|67|25|39||70.0												TGCAGCGTTGGGCTAGCGGGAATCCACGAGCAGTACTTC	27								CSVGLAGIHEQYF		:::::::::0:-4:10:12:-4:-3:21:25:-5:39:::	TLML_20_	RNA
10159	CLONES_TRBTLML_20__baseline2_TCR-JV_cDNA_13_AGCCATGC_merged_170000.txt	14714	1	2.75376e-05	TGCAGCGTTGGGGGACAGGGGGCGGCCGAGCAGTACTTC	EEEEEEEEEEEEEEEEEEEEEEEEEEEEEEEEEEEEEEE	TRBV29-1*00(310)	TRBD1*00(65)	TRBJ2-7*00(205)		700|710|734|0|10||50.0	12|25|36|11|24||65.0	26|39|67|26|39||65.0												TGCAGCGTTGGGGGACAGGGGGCGGCCGAGCAGTACTTC	36								CSVGGQGAAEQYF		:::::::::0:-4:10:11:0:1:24:26:-6:39:::	TLML_20_	RNA
10160	CLONES_TRBTLML_20__baseline2_TCR-JV_cDNA_13_AGCCATGC_merged_170000.txt	14715	1	2.75376e-05	TGCAGCGTTGGGAACCCAAACACCGGGGAGCTGTTTTTT	EEEEEEEEEEEEEEEEEEEEEEEEEEEEEEEEEEEEEEE	TRBV29-1*00(745)		TRBJ2-2*00(245)		700|710|734|0|10||50.0		22|43|71|18|39||105.0												TGCAGCGTTGGGAACCCAAACACCGGGGAGCTGTTTTTT	36								CSVGNPNTGELFF		:::::::::0:-4:10:::::18:-2:39:::	TLML_20_	RNA
10161	CLONES_TRBTLML_20__baseline2_TCR-JV_cDNA_13_AGCCATGC_merged_170000.txt	14716	1	2.75376e-05	TGCAGCGTTGGATGGGGGCTCTCCTACGAGCAGTACTTC	EEEEEEEEEEEEEEEEEEEEEEEEEEEEEEEEEEEEEEE	TRBV29-1*00(127)	TRBD1*00(30)	TRBJ2-7*00(124)		700|710|734|0|10||50.0	18|24|36|13|19||30.0	20|39|67|20|39||95.0												TGCAGCGTTGGATGGGGGCTCTCCTACGAGCAGTACTTC	36								CSVGWGLSYEQYF		:::::::::0:-4:10:13:-6:0:19:20:0:39:::	TLML_20_	RNA
10162	CLONES_TRBTLML_20__baseline2_TCR-JV_cDNA_13_AGCCATGC_merged_170000.txt	14717	1	2.75376e-05	TGCAGCGTTGGAGAGGGGCGGGGTGAAAAACTGTTTTTT	EEEEEEEEEEEEEAEEEEAEEEAEEEEEEEEEEEEEEEE	TRBV29-1*00(409)	TRBD1*00(30)	TRBJ1-4*00(220)		700|714|734|0|14|SA710G|54.0	19|25|36|14|20||30.0	27|43|71|23|39||80.0												TGCAGCGTTGGAGAGGGGCGGGGTGAAAAACTGTTTTTT	32								CSVGEGRGEKLFF		:::::::::0:0:14:14:-7:1:20:23:-7:39:::	TLML_20_	RNA
10163	CLONES_TRBTLML_20__baseline2_TCR-JV_cDNA_13_AGCCATGC_merged_170000.txt	14718	1	2.75376e-05	TGCAGCGTTGATTGGAGGGGGGGGGATACGCAGTATTTT	EE6EAE<EEEEEA<AEEEAEAE<EEEEEEEAEEE<E<EE	TRBV29-1*00(585)	TRBD1*00(30),TRBD2*00(30)	TRBJ2-3*00(215)		700|711|734|0|11||55.0	17|23|36|15|21||30.0;26|32|48|13|19||30.0	26|41|69|24|39||75.0												TGCAGCGTTGATTGGAGGGGGGGGGATACGCAGTATTTT	21								CSVDWRGGDTQYF		:::::::::0:-3:11:15:-5:-1:21:24:-6:39:::	TLML_20_	RNA
10164	CLONES_TRBTLML_20__baseline2_TCR-JV_cDNA_13_AGCCATGC_merged_170000.txt	14719	1	2.75376e-05	TGCAGCGTTGACCGGACAGGGGGCAATGAGCAGTTCTTC	EEEEEEEEEEEEEEEEEEEEEEEEEEEEAEEEEEEAEEE	TRBV29-1*00(225)	TRBD1*00(50)	TRBJ2-1*00(204)		700|711|734|0|11||55.0	13|23|36|13|23||50.0	26|42|70|23|39||80.0												TGCAGCGTTGACCGGACAGGGGGCAATGAGCAGTTCTTC	32								CSVDRTGGNEQFF		:::::::::0:-3:11:13:-1:-1:23:23:-6:39:::	TLML_20_	RNA
10165	CLONES_TRBTLML_20__baseline2_TCR-JV_cDNA_13_AGCCATGC_merged_170000.txt	14720	1	2.75376e-05	TGCAGCGTTGAGTGGCCCCAGGGGGACGAGCAGTACTAC	EEEEEEEEEEEEEEEEEEEEEAEEEAEEEEEEEEEEEEE	TRBV29-1*00(315)	TRBD1*00(35)	TRBJ2-7*00(194)		700|711|734|0|11||55.0	16|23|36|18|25||35.0	25|39|67|25|39|ST37A|54.0												TGCAGCGTTGAGTGGCCCCAGGGGGACGAGCAGTACTAC	32								CSVEWPQGDEQYY		:::::::::0:-3:11:18:-4:-1:25:25:-5:39:::	TLML_20_	RNA
10166	CLONES_TRBTLML_20__baseline2_TCR-JV_cDNA_13_AGCCATGC_merged_170000.txt	14721	1	2.75376e-05	TGCAGCGTTGAGTGGCCCCAGGGGGACGAGCAGCACTTC	EEEEEEEEAEEAEEEEAAEEAEE6AEEAEEEEEEAEEEE	TRBV29-1*00(860)	TRBD1*00(35)	TRBJ2-7*00(194)		700|711|734|0|11||55.0	16|23|36|18|25||35.0	25|39|67|25|39|ST33C|54.0												TGCAGCGTTGAGTGGCCCCAGGGGGACGAGCAGCACTTC	21								CSVEWPQGDEQHF		:::::::::0:-3:11:18:-4:-1:25:25:-5:39:::	TLML_20_	RNA
10167	CLONES_TRBTLML_20__baseline2_TCR-JV_cDNA_13_AGCCATGC_merged_170000.txt	14722	1	2.75376e-05	TGCAGCGTTGAGGGCTCGGGGGTCCAGGGCTACACCTTC	EEEEEEEEEEEEEEEEEEEEEEEEEEEEEEEEEEEEEEE	TRBV29-1*00(150)	TRBD1*00(25)	TRBJ1-2*00(200)		700|711|734|0|11||55.0	18|23|36|17|22||25.0	28|40|68|27|39||60.0												TGCAGCGTTGAGGGCTCGGGGGTCCAGGGCTACACCTTC	36								CSVEGSGVQGYTF		:::::::::0:-3:11:17:-6:-1:22:27:-8:39:::	TLML_20_	RNA
10168	CLONES_TRBTLML_20__baseline2_TCR-JV_cDNA_13_AGCCATGC_merged_170000.txt	14723	1	2.75376e-05	TGCAGCGTTGAACAGGGGGACTTCTACGAGCAGTACTTC	EEEEEEEEEEEAEEEEEEEEEEEEEEEEEEEEEEEEEEE	TRBV29-1*00(110)	TRBD1*00(35),TRBD2*00(30)	TRBJ2-7*00(220)		700|712|734|0|12||60.0	16|23|36|12|19||35.0;16|22|48|16|22||30.0	23|39|67|23|39||80.0												TGCAGCGTTGAACAGGGGGACTTCTACGAGCAGTACTTC	32								CSVEQGDFYEQYF		:::::::::0:-2:12:12:-4:-1:19:23:-3:39:::	TLML_20_	RNA
10169	CLONES_TRBTLML_20__baseline2_TCR-JV_cDNA_13_AGCCATGC_merged_170000.txt	14724	1	2.75376e-05	TGCAGCGTTGAAGGGGACGGCCAAGAGACCCAGTACTTC	EEEEEEEEEEEEEEEEEEEEEEEEEAEEEEEEEEEEEEE	TRBV29-1*00(425)	TRBD1*00(25),TRBD2*00(25)	TRBJ2-5*00(235)		700|713|734|0|13||65.0	12|17|36|13|18||25.0;16|21|48|13|18||25.0	21|40|68|20|39||95.0												TGCAGCGTTGAAGGGGACGGCCAAGAGACCCAGTACTTC	32								CSVEGDGQETQYF		:::::::::0:-1:13:13:0:-7:18:20:-1:39:::	TLML_20_	RNA
10170	CLONES_TRBTLML_20__baseline2_TCR-JV_cDNA_13_AGCCATGC_merged_170000.txt	14725	1	2.75376e-05	TGCAGCGTTGAAGACTTTCAGGGTGGTGAGCAGTTCTTC	EEEEEEEEEEEEEEEEEEEEEEEEEEAEEEEEEEEEEEE	TRBV29-1*00(80)	TRBD1*00(25)	TRBJ2-1*00(205)		700|714|734|0|14||70.0	16|21|36|18|23||25.0	29|42|70|26|39||65.0												TGCAGCGTTGAAGACTTTCAGGGTGGTGAGCAGTTCTTC	32								CSVEDFQGGEQFF		:::::::::0:0:14:18:-4:-3:23:26:-9:39:::	TLML_20_	RNA
10171	CLONES_TRBTLML_20__baseline2_TCR-JV_cDNA_13_AGCCATGC_merged_170000.txt	14726	1	2.75376e-05	TGCAGCGTTACCACAGGGATCACAGATACGCAGTATTTT	EEEEEEEEEEEEEEEEEEEEEEEEEEEEEAEEEEAAAAA	TRBV29-1*00(1175)	TRBD1*00(30)	TRBJ2-3*00(95)		700|709|734|0|9||45.0	15|21|36|12|18||30.0	22|41|69|20|39||95.0												TGCAGCGTTACCACAGGGATCACAGATACGCAGTATTTT	32								CSVTTGITDTQYF		:::::::::0:-5:9:12:-3:-3:18:20:-2:39:::	TLML_20_	RNA
10172	CLONES_TRBTLML_20__baseline2_TCR-JV_cDNA_13_AGCCATGC_merged_170000.txt	14727	1	2.75376e-05	TGCAGCGTCTTTTCTACTAGATCCTACGAGCAGTACTTC	EEEEEEEEEEEEEEEEEAEEEEEEEEEEEEEEEEEEEEE	TRBV29-1*00(875)	TRBD2*00(25)	TRBJ2-7*00(155)		700|708|734|0|8||40.0	19|24|48|15|20||25.0	21|39|67|21|39||90.0												TGCAGCGTCTTTTCTACTAGATCCTACGAGCAGTACTTC	32								CSVFSTRSYEQYF		:::::::::0:-6:8:15:-3:-8:20:21:-1:39:::	TLML_20_	RNA
10173	CLONES_TRBTLML_20__baseline2_TCR-JV_cDNA_13_AGCCATGC_merged_170000.txt	14728	1	2.75376e-05	TGCAGCGTCCCCGGGACAGGGGACTACGAGCAGTACTTC	EEEEEAEEEEEEEEEEEEEEEEEEEEEEEEEAEEEEEEE	TRBV29-1*00(155)	TRBD1*00(65)	TRBJ2-7*00(220)		700|708|734|0|8||40.0	9|22|36|9|22||65.0	23|39|67|23|39||80.0												TGCAGCGTCCCCGGGACAGGGGACTACGAGCAGTACTTC	32								CSVPGTGDYEQYF		:::::::::0:-6:8:9:3:-2:22:23:-3:39:::	TLML_20_	RNA
10174	CLONES_TRBTLML_20__baseline2_TCR-JV_cDNA_13_AGCCATGC_merged_170000.txt	14729	1	2.75376e-05	TGCAGCGTCCGACTAGCGGGAGACAATGAGCAGTTCTTC	EEEEEEEEEEEEEEEEEEEEEEEEEEEEEEEEEEEEEEE	TRBV29-1*00(735)	TRBD2*00(60)	TRBJ2-1*00(225)		700|708|734|0|8||40.0	18|30|48|10|22||60.0	25|42|70|22|39||85.0												TGCAGCGTCCGACTAGCGGGAGACAATGAGCAGTTCTTC	36								CSVRLAGDNEQFF		:::::::::0:-6:8:10:-2:-2:22:22:-5:39:::	TLML_20_	RNA
10175	CLONES_TRBTLML_20__baseline2_TCR-JV_cDNA_13_AGCCATGC_merged_170000.txt	14730	1	2.75376e-05	TGCAGCGTCGCCCCGACAGCCAACTACGAGCAGTACTTC	EEEEEEEEEEAAE<EEEEEEEEEEEEEEEEEEEEEEAE6	TRBV29-1*00(443)	TRBD1*00(30)	TRBJ2-7*00(220)		700|708|734|0|8||40.0	23|29|36|8|14||30.0	23|39|67|23|39||80.0												TGCAGCGTCGCCCCGACAGCCAACTACGAGCAGTACTTC	21								CSVAPTANYEQYF		:::::::::0:-6:8:8:-11:5:14:23:-3:39:::	TLML_20_	RNA
10176	CLONES_TRBTLML_20__baseline2_TCR-JV_cDNA_13_AGCCATGC_merged_170000.txt	14731	1	2.75376e-05	TGCAGCGTCGGCCTGGGAGGGGGCTACGAGCAGTACTTC	EEEEEEEEEEEEEEEE6EEEAAEEEEEEEEEEEEEEEEE	TRBV29-1*00(740)	TRBD2*00(35),TRBD1*00(30)	TRBJ2-7*00(220)		700|708|734|0|8||40.0	25|32|48|14|21||35.0;17|23|36|17|23||30.0	23|39|67|23|39||80.0												TGCAGCGTCGGCCTGGGAGGGGGCTACGAGCAGTACTTC	21								CSVGLGGGYEQYF		:::::::::0:-6:8:14:-9:0:21:23:-3:39:::	TLML_20_	RNA
10178	CLONES_TRBTLML_20__baseline2_TCR-JV_cDNA_13_AGCCATGC_merged_170000.txt	14733	1	2.75376e-05	TGCAGCGTGCTGACTAGCGGGAGTTACGAGCAGTACTTC	EEEEEEEEEEEEAEEEEEEEEEEEEEEEEEEEEEEEEEA	TRBV29-1*00(375)	TRBD2*00(60)	TRBJ2-7*00(215)		700|708|734|0|8||40.0	18|30|48|11|23||60.0	24|39|67|24|39||75.0												TGCAGCGTGCTGACTAGCGGGAGTTACGAGCAGTACTTC	32								CSVLTSGSYEQYF		:::::::::0:-6:8:11:-2:-2:23:24:-4:39:::	TLML_20_	RNA
10179	CLONES_TRBTLML_20__baseline2_TCR-JV_cDNA_13_AGCCATGC_merged_170000.txt	14734	1	2.75376e-05	TGCAGCGTGCGGACATACAGCACAGATACGCAGTATTTT	EEEEEEEEEAEEEEEEEEEEEEEEEEEEEEEEEEEEEE<	TRBV29-1*00(245)	TRBD1*00(25)	TRBJ2-3*00(245)		700|708|734|0|8||40.0	13|18|36|10|15||25.0	20|41|69|18|39||105.0												TGCAGCGTGCGGACATACAGCACAGATACGCAGTATTTT	27								CSVRTYSTDTQYF		:::::::::0:-6:8:10:-1:-6:15:18:0:39:::	TLML_20_	RNA
10180	CLONES_TRBTLML_20__baseline2_TCR-JV_cDNA_13_AGCCATGC_merged_170000.txt	14735	1	2.75376e-05	TGCAGCGTGGCTACTAACGGGCCCAATGAGCAGTTCTTC	EEEEAEAAEEEEEEEEEEEEEEEEEEEEEEEEEEEEEEE	TRBV29-1*00(760)	TRBD2*00(29)	TRBJ2-1*00(120)		700|708|734|0|8||40.0	19|28|48|12|21|SG23A|29.0	26|42|70|23|39||80.0												TGCAGCGTGGCTACTAACGGGCCCAATGAGCAGTTCTTC	32								CSVATNGPNEQFF		:::::::::0:-6:8:12:-3:-4:21:23:-6:39:::	TLML_20_	RNA
10181	CLONES_TRBTLML_20__baseline2_TCR-JV_cDNA_13_AGCCATGC_merged_170000.txt	14736	1	2.75376e-05	TGCAGCGTGACAAAGGGGATCGGCACTGAAGCTTTCTTT	EEEEEEEEEEEEEEEAEEEEEEEEEEEEEEEEEEEEEEE	TRBV29-1*00(300)	TRBD1*00(25)	TRBJ1-1*00(220)		700|708|734|0|8||40.0	17|22|36|13|18||25.0	24|40|68|23|39||80.0												TGCAGCGTGACAAAGGGGATCGGCACTGAAGCTTTCTTT	32								CSVTKGIGTEAFF		:::::::::0:-6:8:13:-5:-2:18:23:-4:39:::	TLML_20_	RNA
10182	CLONES_TRBTLML_20__baseline2_TCR-JV_cDNA_13_AGCCATGC_merged_170000.txt	14737	1	2.75376e-05	TGCAGCGTATCGACAGGGGAAGGGACTGAAGCTTTCTTT	EEEEEEEEEEEEEEEEEEEAEEEEEEEEEEEEEEEEAEE	TRBV29-1*00(395)	TRBD1*00(40)	TRBJ1-1*00(215)		700|708|734|0|8||40.0	14|22|36|11|19||40.0	25|40|68|24|39||75.0												TGCAGCGTATCGACAGGGGAAGGGACTGAAGCTTTCTTT	32								CSVSTGEGTEAFF		:::::::::0:-6:8:11:-2:-2:19:24:-5:39:::	TLML_20_	RNA
10183	CLONES_TRBTLML_20__baseline2_TCR-JV_cDNA_13_AGCCATGC_merged_170000.txt	14738	1	2.75376e-05	TGCAGCGTACTAGCGGACCTCCGGGACGAGCAGTACTTC	EEEEEEEEEEEEEEAEEEEEEEEEEEEEEAEEEEEEEEE	TRBV29-1*00(440)	TRBD2*00(40)	TRBJ2-7*00(210)		700|708|734|0|8||40.0	19|27|48|8|16||40.0	25|39|67|25|39||70.0												TGCAGCGTACTAGCGGACCTCCGGGACGAGCAGTACTTC	32								CSVLADLRDEQYF		:::::::::0:-6:8:8:-3:-5:16:25:-5:39:::	TLML_20_	RNA
10184	CLONES_TRBTLML_20__baseline2_TCR-JV_cDNA_13_AGCCATGC_merged_170000.txt	14739	1	2.75376e-05	TGCAGCGTAGAGAAAGCCCTTTCGAAAAAACTGTTTTTT	EEEEEEEEEEEEEEEEEEEEEEEEEEEEEEEEEEEEEEE	TRBV29-1*00(375)	TRBD2*00(25)	TRBJ1-4*00(210)		700|708|734|0|8||40.0	31|36|48|15|20||25.0	29|43|71|25|39||70.0												TGCAGCGTAGAGAAAGCCCTTTCGAAAAAACTGTTTTTT	36								CSVEKALSKKLFF		:::::::::0:-6:8:15:-15:4:20:25:-9:39:::	TLML_20_	RNA
10185	CLONES_TRBTLML_20__baseline2_TCR-JV_cDNA_13_AGCCATGC_merged_170000.txt	14740	1	2.75376e-05	TGCAGCGCTCGGACAGGATTCACAGATACGCAGTATTTT	EEEEEEEEEEEEEEEEEEEEEEEEEEEEEEEEEEEEEEE	TRBV29-1*00(271)	TRBD1*00(35)	TRBJ2-3*00(113)		700|707|734|0|7||35.0	13|20|36|10|17||35.0	22|41|69|20|39||95.0												TGCAGCGCTCGGACAGGATTCACAGATACGCAGTATTTT	36								CSARTGFTDTQYF		:::::::::0:-7:7:10:-1:-4:17:20:-2:39:::	TLML_20_	RNA
10186	CLONES_TRBTLML_20__baseline2_TCR-JV_cDNA_13_AGCCATGC_merged_170000.txt	14741	1	2.75376e-05	TGCAGCGCTGGTAGGGGGCTGGGCACTGAAGCTTTCTTT	EEAAEEEEEEEEEEEEEEEEEEEEEEEEAEEEEEEEEEE	TRBV29-1*00(210)	TRBD1*00(35)	TRBJ1-1*00(220)		700|707|734|0|7||35.0	17|24|36|12|19||35.0	24|40|68|23|39||80.0												TGCAGCGCTGGTAGGGGGCTGGGCACTGAAGCTTTCTTT	32								CSAGRGLGTEAFF		:::::::::0:-7:7:12:-5:0:19:23:-4:39:::	TLML_20_	RNA
10187	CLONES_TRBTLML_20__baseline2_TCR-JV_cDNA_13_AGCCATGC_merged_170000.txt	14742	1	2.75376e-05	TGCAGCGCTACCCCAGACAGCTACTATGGCTACACCTTC	EEEEEEEEEEEEEEEEEEEEEEEEEEEEEEEEEEEEEEE	TRBV29-1*00(540)	TRBD1*00(25)	TRBJ1-2*00(225)		700|707|734|0|7||35.0	14|19|36|15|20||25.0	23|40|68|22|39||85.0												TGCAGCGCTACCCCAGACAGCTACTATGGCTACACCTTC	36								CSATPDSYYGYTF		:::::::::0:-7:7:15:-2:-5:20:22:-3:39:::	TLML_20_	RNA
10188	CLONES_TRBTLML_20__baseline2_TCR-JV_cDNA_13_AGCCATGC_merged_170000.txt	14743	1	2.75376e-05	TGCAGCGCCCTCAGGGGGGCGGACACTGAAGCTTTCTTT	EE7EEEEEEEE<EAEEEAEEEEEEEEEEEEEEEEEEEEE	TRBV29-1*00(295)	TRBD1*00(35)	TRBJ1-1*00(225)		700|707|734|0|7||35.0	16|23|36|11|18||35.0	23|40|68|22|39||85.0												TGCAGCGCCCTCAGGGGGGCGGACACTGAAGCTTTCTTT	22								CSALRGADTEAFF		:::::::::0:-7:7:11:-4:-1:18:22:-3:39:::	TLML_20_	RNA
10189	CLONES_TRBTLML_20__baseline2_TCR-JV_cDNA_13_AGCCATGC_merged_170000.txt	14744	1	2.75376e-05	TGCAGCGCCGGGGTAGACTCGGCCTACGAGCAGTACTTC	EEEEEEEEEEEEEEEEEEEEEEEEEEEEEEEEEEEEEEE	TRBV29-1*00(115)	TRBD1*00(25),TRBD2*00(25)	TRBJ2-7*00(225)		700|707|734|0|7||35.0	10|15|36|7|12||25.0;14|19|48|7|12||25.0	22|39|67|22|39||85.0												TGCAGCGCCGGGGTAGACTCGGCCTACGAGCAGTACTTC	36								CSAGVDSAYEQYF		:::::::::0:-7:7:7:2:-9:12:22:-2:39:::	TLML_20_	RNA
10190	CLONES_TRBTLML_20__baseline2_TCR-JV_cDNA_13_AGCCATGC_merged_170000.txt	14745	1	2.75376e-05	TGCAGCGCCATACCGGGGGGAGGCCACGAGCAGTACTTC	EEEEEEEEEEEEEEEEAEEEEEEEEAEEEEEEEEEEEEE	TRBV29-1*00(425)	TRBD2*00(30)	TRBJ2-7*00(210)		700|707|734|0|7||35.0	25|31|48|17|23||30.0	25|39|67|25|39||70.0												TGCAGCGCCATACCGGGGGGAGGCCACGAGCAGTACTTC	32								CSAIPGGGHEQYF		:::::::::0:-7:7:17:-9:-1:23:25:-5:39:::	TLML_20_	RNA
10191	CLONES_TRBTLML_20__baseline2_TCR-JV_cDNA_13_AGCCATGC_merged_170000.txt	14746	1	2.75376e-05	TGCAGCGCGGGGACTAGCGGGGTGAATGAGCAGTTCTTC	EEEEEEEEEEEEEEEEEEEEEEEEEEEEEEEEEEEEEEE	TRBV29-1*00(113)	TRBD2*00(60)	TRBJ2-1*00(215)		700|707|734|0|7||35.0	16|28|48|9|21||60.0	27|42|70|24|39||75.0												TGCAGCGCGGGGACTAGCGGGGTGAATGAGCAGTTCTTC	36								CSAGTSGVNEQFF		:::::::::0:-7:7:9:0:-4:21:24:-7:39:::	TLML_20_	RNA
10192	CLONES_TRBTLML_20__baseline2_TCR-JV_cDNA_13_AGCCATGC_merged_170000.txt	14747	1	2.75376e-05	TGCAGCGCATCGACAGGGATGAACGCTGAAGCTTTCTTT	EEEEEEEEEEEEEEEEEEEEEEEEEEEEEEEEEEEEEEE	TRBV29-1*00(420)	TRBD1*00(35)	TRBJ1-1*00(229)		700|707|734|0|7||35.0	14|21|36|11|18||35.0	19|40|68|18|39|SA25G|89.0												TGCAGCGCATCGACAGGGATGAACGCTGAAGCTTTCTTT	36								CSASTGMNAEAFF		:::::::::0:-7:7:11:-2:-3:18:18:1:39:::	TLML_20_	RNA
10193	CLONES_TRBTLML_20__baseline2_TCR-JV_cDNA_13_AGCCATGC_merged_170000.txt	14748	1	2.75376e-05	TGCAGCGGGGGGGACTCCCTGACGGGTGAGCAGTTCTTC	EEEEEEEEEEEEEEEEEEEEEEEEEEEEEEEEEEAAAAA	TRBV29-1*00(845)	TRBD2*00(30)	TRBJ2-1*00(70)		700|707|734|0|7||35.0	16|22|48|10|16||30.0	29|42|70|26|39||65.0												TGCAGCGGGGGGGACTCCCTGACGGGTGAGCAGTTCTTC	32								CSGGDSLTGEQFF		:::::::::0:-7:7:10:0:-10:16:26:-9:39:::	TLML_20_	RNA
10194	CLONES_TRBTLML_20__baseline2_TCR-JV_cDNA_13_AGCCATGC_merged_170000.txt	14749	1	2.75376e-05	TGAGCCAGCAGTGAGAGAAACACCGGGGAGCTGTTTTTT	EA<EEEEEEEEEEEEEEAEEEE<AEA<EEEEEEEAEEEE	TRBV28*00(792)		TRBJ2-2*00(245)		564|576|601|0|12|ST566A|44.0		22|43|71|18|39||105.0												TGAGCCAGCAGTGAGAGAAACACCGGGGAGCTGTTTTTT	27								*ASSERNTGELFF		:::::::::0:-5:12:::::18:-2:39:::	TLML_20_	RNA
10195	CLONES_TRBTLML_20__baseline2_TCR-JV_cDNA_13_AGCCATGC_merged_170000.txt	14750	1	2.75376e-05	TATGCCAGCAGCCAAATAAGCTCCTACGAGCAGTACTTC	EEEEEE<EEEEEEEEEEEEEEEEEEAEEEEEEEEEEEEE	TRBV4-2*00(774)		TRBJ2-7*00(185)		537|552|574|0|15|SG538A|59.0		18|39|67|18|39||105.0												TATGCCAGCAGCCAAATAAGCTCCTACGAGCAGTACTTC	27								YASSQISSYEQYF		:::::::::0:-2:15:::::18:2:39:::	TLML_20_	RNA
10196	CLONES_TRBTLML_20__baseline2_TCR-JV_cDNA_13_AGCCATGC_merged_170000.txt	14751	1	2.75376e-05	AGCAGTGCTAGGTCGGGACTAACCTACGAGCAGTACTTC	EEEEEEEEEEEEEEEEEEEEEEEEEEEEEEEEEEEEEEE	TRBV20-1*00(464)	TRBD2*00(40)	TRBJ2-7*00(225)		759|770|793|0|11|ST759A|39.0	15|23|48|13|21||40.0	22|39|67|22|39||85.0												AGCAGTGCTAGGTCGGGACTAACCTACGAGCAGTACTTC	36								SSARSGLTYEQYF		:::::::::0:-3:11:13:1:-9:21:22:-2:39:::	TLML_20_	RNA
10197	CLONES_TRBTLML_20__baseline2_TCR-JV_cDNA_13_AGCCATGC_merged_170000.txt	14762	1	2.75376e-05	TGTGCCACCAGCAGATTCGGGGGGAAAAACTGTTTTTT	EEEEEEEEEEEEEEEEEEEEEEEEEEEAEEEEEEEEEE	TRBV15*00(354)	TRBD1*00(25)	TRBJ1-4*00(215)		552|567|589|0|15||75.0	18|23|36|18|23||25.0	28|43|71|23|38||75.0												TGTGCCACCAGCAGATTCGGGGGGAAAAACTGTTTTTT	32								CATSRF_GEKLFF		:::::::::0:-2:15:18:-6:-1:23:23:-8:38:::	TLML_20_	RNA
10198	CLONES_TRBTLML_20__baseline2_TCR-JV_cDNA_13_AGCCATGC_merged_170000.txt	14763	1	2.75376e-05	TGTGCCAGCAGTGAAGCTGGGGGGAGCCCCAGCATTTT	EEEEEEEEEEEEEEEEEEEEEEEEEEEEEEEEEEEEEE	TRBV6-4*00(127)	TRBD1*00(25)	TRBJ1-5*00(210)		518|532|555|0|14||70.0	18|23|36|18|23||25.0	28|42|70|24|38||70.0												TGTGCCAGCAGTGAAGCTGGGGGGAGCCCCAGCATTTT	36								CASSEA_GEPQHF		:::::::::0:-3:14:18:-6:-1:23:24:-8:38:::	TLML_20_	RNA
10199	CLONES_TRBTLML_20__baseline2_TCR-JV_cDNA_13_AGCCATGC_merged_170000.txt	14764	1	2.75376e-05	TGTGCCAGAGCCTGGGACACTCCTACGAGCAGTACTTC	EEEEEEEEEEEEEEEEEEEEEEEEEEEEEEEEEEEEEE	TRBV5-6*00(290),TRBV5-5*00(274),TRBV5-7*00(274)	TRBD1*00(30)	TRBJ2-7*00(235)		550|558|586|0|8||40.0;549|557|585|0|8||40.0;551|559|587|0|8||40.0	12|18|36|13|19||30.0	20|39|67|19|38||95.0												TGTGCCAGAGCCTGGGACACTCCTACGAGCAGTACTTC	36								CARAWD_SYEQYF		:::::::::0:-8:8:13:0:-6:19:19:0:38:::	TLML_20_	RNA
10200	CLONES_TRBTLML_20__baseline2_TCR-JV_cDNA_13_AGCCATGC_merged_170000.txt	14765	1	2.75376e-05	TGTGCAGCAGTGACAGCCTTAACTATGGCTACACCTTC	EEEEEEEEEEEEEEEEEEEEEEEEEEEEEEEEEEEEEE	TRBV10-3*00(133)		TRBJ1-2*00(235)		533|547|570|0|13|DC537ST540G|28.0		21|40|68|19|38||95.0												TGTGCAGCAGTGACAGCCTTAACTATGGCTACACCTTC	36								CAAVTA_NYGYTF		:::::::::0:-3:13:::::19:-1:38:::	TLML_20_	RNA
10201	CLONES_TRBTLML_20__baseline2_TCR-JV_cDNA_13_AGCCATGC_merged_170000.txt	14768	1	2.75376e-05	TGCGCCAGCAGTCTGACTTTAGAAACACCATATATTTT	EEEEEEEEEEEEEEEEEEEEEEEEEEEEEEEEEEEEEE	TRBV23-1*00(285)		TRBJ1-3*00(225)		580|593|617|0|13||65.0		25|42|70|21|38||85.0												TGCGCCAGCAGTCTGACTTTAGAAACACCATATATTTT	36								CASSLT_RNTIYF		:::::::::0:-4:13:::::21:-5:38:::	TLML_20_	RNA
10202	CLONES_TRBTLML_20__baseline2_TCR-JV_cDNA_13_AGCCATGC_merged_170000.txt	14769	1	2.75376e-05	TGCGCCAGCAGCTTCACGGGCTTCATGAGCAGTTCTTC	<E<EEEEEEEEEEEEEEEAEE7AEEEEEEEEEEEEEEE	TRBV5-1*00(525)		TRBJ2-1*00(210)		554|568|590|0|14||70.0		28|42|70|24|38||70.0												TGCGCCAGCAGCTTCACGGGCTTCATGAGCAGTTCTTC	22								CASSFT_LHEQFF		:::::::::0:-2:14:::::24:-8:38:::	TLML_20_	RNA
10203	CLONES_TRBTLML_20__baseline2_TCR-JV_cDNA_13_AGCCATGC_merged_170000.txt	14770	1	2.75376e-05	TGCGCCAGCAGCTTGGCGTATCCTACGAGCAGTACTTC	EEEEEEEEEEEEEEEEEEEEEEEEEEEEEEEEEEEEEE	TRBV5-1*00(428)		TRBJ2-7*00(62)		554|571|590|0|17||85.0		21|39|67|20|38||90.0												TGCGCCAGCAGCTTGGCGTATCCTACGAGCAGTACTTC	36								CASSLA_SYEQYF		:::::::::0:1:17:::::20:-1:38:::	TLML_20_	RNA
10204	CLONES_TRBTLML_20__baseline2_TCR-JV_cDNA_13_AGCCATGC_merged_170000.txt	14771	1	2.75376e-05	TGCGCCAGCAGCTTGACAGGGGAGAGACCCAGTACTTC	EEEEEEEEEEEEEEEEEEEEEEEEEEEEEEEEEEEEEE	TRBV5-1*00(335)	TRBD1*00(35)	TRBJ2-5*00(220)		554|569|590|0|15||75.0	15|22|36|15|22||35.0	24|40|68|22|38||80.0												TGCGCCAGCAGCTTGACAGGGGAGAGACCCAGTACTTC	36								CASSLT_GETQYF		:::::::::0:-1:15:15:-3:-2:22:22:-4:38:::	TLML_20_	RNA
10205	CLONES_TRBTLML_20__baseline2_TCR-JV_cDNA_13_AGCCATGC_merged_170000.txt	14772	1	2.75376e-05	TGCAGCGCCCGAGGGGAACTGAACACTGAAGCTTTCTT	EEEEEEEEEEEEEEEEEEEEEEEEEEEEEEEEEEEEAE	TRBV29-1*00(260)	TRBD1*00(25),TRBD2*00(25)	TRBJ1-1*00(214)		700|707|734|0|7||35.0	17|22|36|11|16||25.0;27|32|48|10|15||25.0	20|40|68|19|38|DT39|74.0												TGCAGCGCCCGAGGGGAACTGAACACTGAAGCTTTCTT	32								CSARGE_EH*SFL		:::::::::0:-7:7:11:-5:-2:16:19:0:38:::	TLML_20_	RNA
10207	CLONES_TRBTLML_20__baseline2_TCR-JV_cDNA_13_AGCCATGC_merged_170000.txt	14782	1	2.75376e-05	TGCGCCAGCAGCTAGGTGACCGGGTGAGCAGTTCTTC	EEEEEEEEEEEEEEEEEEEEEEEEEEEEEEE6EEEEE	TRBV5-1*00(500)	TRBD1*00(25),TRBD2*00(25)	TRBJ2-1*00(205)		554|567|590|0|13||65.0	10|15|36|19|24||25.0;14|19|48|19|24||25.0	29|42|70|24|37||65.0												TGCGCCAGCAGCTAGGTGACCGGGTGAGCAGTTCTTC	21								CASS*V_PGEQFF		:::::::::0:-3:13:19:2:-9:24:24:-9:37:::	TLML_20_	RNA
10208	CLONES_TRBTLML_20__baseline2_TCR-JV_cDNA_13_AGCCATGC_merged_170000.txt	14783	1	2.75376e-05	TTTGCCAGCTCTCCCGAGGGGGATACGCAGTATTTT	EEEEEEEEEEEEEEEEEEEEEEEEEEEEEEEEEEEE	TRBV12-3*00(534),TRBV12-4*00(534)	TRBD2*00(30)	TRBJ2-3*00(215)		530|539|567|0|9|SG531T|29.0;530|539|567|0|9|SG531T|29.0	2|8|48|10|16||30.0	26|41|69|21|36||75.0												TTTGCCAGCTCTCCCGAGGGGGATACGCAGTATTTT	36								FASSPEGDTQYF		:::::::::0:-8:9:10:14:-24:16:21:-6:36:::	TLML_20_	RNA
10209	CLONES_TRBTLML_20__baseline2_TCR-JV_cDNA_13_AGCCATGC_merged_170000.txt	14784	1	2.75376e-05	TGTGTCAGCATCCTGTCAGCGGAAAAACTGTTTTTT	EEEEEEEEEAEEEEEAEEEEAEEEE<EEEEEAAEEE	TRBV28*00(559)	TRBD1*00(30)	TRBJ1-4*00(215)		564|574|601|0|10|SC568T|34.0	4|10|36|11|17||30.0	28|43|71|21|36||75.0												TGTGTCAGCATCCTGTCAGCGGAAAAACTGTTTTTT	27								CVSILSAEKLFF		:::::::::0:-7:10:11:8:-14:17:21:-8:36:::	TLML_20_	RNA
10210	CLONES_TRBTLML_20__baseline2_TCR-JV_cDNA_13_AGCCATGC_merged_170000.txt	14859	1	2.75376e-05	TGTGCTAGTGGGCAGGGGGGGTACGAGCAGTACTTC	AEEEEEEEAEEEEAEEEEEEEEAEEEEEEEEEEEEE	TRBV12-5*00(449)	TRBD1*00(35)	TRBJ2-7*00(215)		530|541|567|0|11||55.0	16|23|36|12|19||35.0	24|39|67|21|36||75.0												TGTGCTAGTGGGCAGGGGGGGTACGAGCAGTACTTC	32								CASGQGGYEQYF		:::::::::0:-6:11:12:-4:-1:19:21:-4:36:::	TLML_20_	RNA
10211	CLONES_TRBTLML_20__baseline2_TCR-JV_cDNA_13_AGCCATGC_merged_170000.txt	14860	1	2.75376e-05	TGTGCTAGCAGCCTCATGAACACTGAAGCTTTCTTT	EEEEEEEEEEEEEEEEEEEEEEEEEEEEEEEEEEEE	TRBV4-2*00(739)		TRBJ1-1*00(160)		537|550|574|0|13|SC542T|49.0		17|40|68|13|36||115.0												TGTGCTAGCAGCCTCATGAACACTGAAGCTTTCTTT	36								CASSLMNTEAFF		:::::::::0:-4:13:::::13:3:36:::	TLML_20_	RNA
10212	CLONES_TRBTLML_20__baseline2_TCR-JV_cDNA_13_AGCCATGC_merged_170000.txt	14865	1	2.75376e-05	TGTGCCTCGAAGACAGGGTTTTCACCCCTCCACTTT	EEEEEEEEEEEEEEEEAEEEEEEEAEAAEEEEEEEE	TRBV30*00(569)	TRBD1*00(35)	TRBJ1-6*00(204)		787|794|821|0|7||35.0	14|21|36|11|18||35.0	29|45|73|20|36||80.0												TGTGCCTCGAAGACAGGGTTTTCACCCCTCCACTTT	32								CASKTGFSPLHF		:::::::::0:-7:7:11:-2:-3:18:20:-9:36:::	TLML_20_	RNA
10213	CLONES_TRBTLML_20__baseline2_TCR-JV_cDNA_13_AGCCATGC_merged_170000.txt	14866	1	2.75376e-05	TGTGCCTGCAGTAAACAGGGCCACGAGCAGTACTTC	EEEEEEEEEEEEEEEEEEEEEEEEEEEEEEEEEEEE	TRBV2*00(304)	TRBD1*00(30),TRBD2*00(30)	TRBJ2-7*00(72)		518|530|555|0|12|SA524T|44.0	15|21|36|14|20||30.0;28|34|48|16|22||30.0	25|39|67|22|36||70.0												TGTGCCTGCAGTAAACAGGGCCACGAGCAGTACTTC	36								CACSKQGHEQYF		:::::::::0:-5:12:14:-3:-3:20:22:-5:36:::	TLML_20_	RNA
10214	CLONES_TRBTLML_20__baseline2_TCR-JV_cDNA_13_AGCCATGC_merged_170000.txt	14867	1	2.75376e-05	TGTGCCTGGGCAAGGGATTATACTGAAGCTTTCTTT	EEEEEEEEEEEEEEEEEEEEEEEEEEEEEEEEEEEE	TRBV30*00(330)		TRBJ1-1*00(215)		787|796|821|0|9||45.0		25|40|68|21|36||75.0												TGTGCCTGGGCAAGGGATTATACTGAAGCTTTCTTT	36								CAWARDYTEAFF		:::::::::0:-5:9:::::21:-5:36:::	TLML_20_	RNA
10215	CLONES_TRBTLML_20__baseline2_TCR-JV_cDNA_13_AGCCATGC_merged_170000.txt	14868	1	2.75376e-05	TGTGCCTGGAGTCCCCTCAGGGATGGCTACACCTTC	EEEEEEEEEEEEEEEEEEEEEEEEEEEEEEEEEEEE	TRBV30*00(845)	TRBD1*00(25),TRBD2*00(25)	TRBJ1-2*00(110)		787|799|821|0|12||60.0	2|7|36|12|17||25.0;0|5|48|13|18||25.0	26|40|68|22|36||70.0												TGTGCCTGGAGTCCCCTCAGGGATGGCTACACCTTC	36								CAWSPLRDGYTF		:::::::::0:-2:12:12:10:-17:17:22:-6:36:::	TLML_20_	RNA
10216	CLONES_TRBTLML_20__baseline2_TCR-JV_cDNA_13_AGCCATGC_merged_170000.txt	14869	1	2.75376e-05	TGTGCCTGGAGTAGGCCGGGAACCGAGCAGTACTTC	EEEEEEEEEEEEAEEEEEEEEEEEEEEEEEEEEEEE	TRBV30*00(550)	TRBD1*00(30),TRBD2*00(30)	TRBJ2-7*00(205)		787|799|821|0|12||60.0	10|16|36|15|21||30.0;14|20|48|15|21||30.0	26|39|67|23|36||65.0												TGTGCCTGGAGTAGGCCGGGAACCGAGCAGTACTTC	32								CAWSRPGTEQYF		:::::::::0:-2:12:15:2:-8:21:23:-6:36:::	TLML_20_	RNA
10217	CLONES_TRBTLML_20__baseline2_TCR-JV_cDNA_13_AGCCATGC_merged_170000.txt	14870	1	2.75376e-05	TGTGCCTGGAGTAGACGGGACGCTGAAGCTTTCTTT	EEEEEEEEEEEEEEEEEEEEEEEEEEEEEEEEEEEE	TRBV30*00(235)	TRBD1*00(30),TRBD2*00(30)	TRBJ1-1*00(210)		787|799|821|0|12||60.0	11|17|36|15|21||30.0;15|21|48|15|21||30.0	26|40|68|22|36||70.0												TGTGCCTGGAGTAGACGGGACGCTGAAGCTTTCTTT	36								CAWSRRDAEAFF		:::::::::0:-2:12:15:1:-7:21:22:-6:36:::	TLML_20_	RNA
10218	CLONES_TRBTLML_20__baseline2_TCR-JV_cDNA_13_AGCCATGC_merged_170000.txt	14871	1	2.75376e-05	TGTGCCTGGAGCCCACAGGGGGATGAGCAGTTCTTC	AEEEEEEEEEEEEEEEEEEEEEEEEEEEEEEEEEEE	TRBV30*00(195)	TRBD1*00(40)	TRBJ2-1*00(210)		787|798|821|0|11||55.0	15|23|36|14|22||40.0	28|42|70|22|36||70.0												TGTGCCTGGAGCCCACAGGGGGATGAGCAGTTCTTC	32								CAWSPQGDEQFF		:::::::::0:-3:11:14:-3:-1:22:22:-8:36:::	TLML_20_	RNA
10219	CLONES_TRBTLML_20__baseline2_TCR-JV_cDNA_13_AGCCATGC_merged_170000.txt	14872	1	2.75376e-05	TGTGCCTGGAACACAGCATCCTATGGCTACACCTTC	EEEEEEEEAAEEEEEEEEEEEE<EEEEEEEEEEEEE	TRBV30*00(780)		TRBJ1-2*00(220)		787|797|821|0|10||50.0		24|40|68|20|36||80.0												TGTGCCTGGAACACAGCATCCTATGGCTACACCTTC	27								CAWNTASYGYTF		:::::::::0:-4:10:::::20:-4:36:::	TLML_20_	RNA
10220	CLONES_TRBTLML_20__baseline2_TCR-JV_cDNA_13_AGCCATGC_merged_170000.txt	14892	1	2.75376e-05	TGTGCCATCAGTGAGGAGGGGTACGAGCAGTACTTC	EEEEEEEEEEEEEEEEEEEEEEEEEEEEEEEEEEEE	TRBV10-3*00(165),TRBV6-1*00(144),TRBV6-4*00(144)	TRBD1*00(25),TRBD2*00(25)	TRBJ2-7*00(215)		533|548|570|0|15||75.0;516|530|553|0|14|SG523T|54.0;518|532|555|0|14|SG525T|54.0	17|22|36|16|21||25.0;27|32|48|15|20||25.0	24|39|67|21|36||75.0												TGTGCCATCAGTGAGGAGGGGTACGAGCAGTACTTC	36								CAISEEGYEQYF		:::::::::0:-2:15:16:-5:-2:21:21:-4:36:::	TLML_20_	RNA
10221	CLONES_TRBTLML_20__baseline2_TCR-JV_cDNA_13_AGCCATGC_merged_170000.txt	14893	1	2.75376e-05	TGTGCCATCAGTAACAGGGGTGATACCCAGTACTTC	EEEEEEEEEEEEEEEEEAEEAEEEEEEEEEEEEEEE	TRBV10-3*00(759)	TRBD1*00(35)	TRBJ2-5*00(200)		533|545|570|0|12||60.0	15|22|36|13|20||35.0	28|40|68|24|36||60.0												TGTGCCATCAGTAACAGGGGTGATACCCAGTACTTC	32								CAISNRGDTQYF		:::::::::0:-5:12:13:-3:-2:20:24:-8:36:::	TLML_20_	RNA
10222	CLONES_TRBTLML_20__baseline2_TCR-JV_cDNA_13_AGCCATGC_merged_170000.txt	14894	1	2.75376e-05	TGTGCCATCAGCGACCGGGTTGGGGCCCTCCACTTT	EEEEEEEEEEEEE6EEEEEEEEEEEEEEEEEEEEEE	TRBV10-3*00(100)	TRBD1*00(25),TRBD2*00(25)	TRBJ1-6*00(179)		533|544|570|0|11||55.0	10|15|36|14|19||25.0;14|19|48|14|19||25.0	34|45|73|25|36||55.0												TGTGCCATCAGCGACCGGGTTGGGGCCCTCCACTTT	21								CAISDRVGALHF		:::::::::0:-6:11:14:2:-9:19:25:-14:36:::	TLML_20_	RNA
10223	CLONES_TRBTLML_20__baseline2_TCR-JV_cDNA_13_AGCCATGC_merged_170000.txt	14895	1	2.75376e-05	TGTGCCATCAAAAACAGGGACGACGAGCAGTACTTC	EEEEEEEEEEEEEEEEEEEEEEEEEEEEEEEEEEEE	TRBV10-3*00(540)	TRBD1*00(30)	TRBJ2-7*00(210)		533|543|570|0|10||50.0	15|21|36|13|19||30.0	25|39|67|22|36||70.0												TGTGCCATCAAAAACAGGGACGACGAGCAGTACTTC	36								CAIKNRDDEQYF		:::::::::0:-7:10:13:-3:-3:19:22:-5:36:::	TLML_20_	RNA
10224	CLONES_TRBTLML_20__baseline2_TCR-JV_cDNA_13_AGCCATGC_merged_170000.txt	14900	1	2.75376e-05	TGTGCCACCGTCCTCATGAACACTGAAGCTTTCTTT	EEEEEEEEEEEEEEEEEEEEEEEEEEEEEEEEAEEE	TRBV7-9*00(310)		TRBJ1-1*00(255)		556|563|593|0|7||35.0		17|40|68|13|36||115.0												TGTGCCACCGTCCTCATGAACACTGAAGCTTTCTTT	32								CATVLMNTEAFF		:::::::::0:-10:7:::::13:3:36:::	TLML_20_	RNA
10225	CLONES_TRBTLML_20__baseline2_TCR-JV_cDNA_13_AGCCATGC_merged_170000.txt	14901	1	2.75376e-05	TGTGCCACCGGACAGAGTGGGTACGAGCAGTACTTC	EEEEEEEAAEEEEEEEEEEEEEEEEEEEEEEEEEEE	TRBV5-8*00(955)	TRBD1*00(30)	TRBJ2-7*00(215)		551|558|587|0|7||35.0	13|19|36|9|15||30.0	24|39|67|21|36||75.0												TGTGCCACCGGACAGAGTGGGTACGAGCAGTACTTC	32								CATGQSGYEQYF		:::::::::0:-9:7:9:-1:-5:15:21:-4:36:::	TLML_20_	RNA
10226	CLONES_TRBTLML_20__baseline2_TCR-JV_cDNA_13_AGCCATGC_merged_170000.txt	14902	1	2.75376e-05	TGTGCCACCGACCCAGACACCGGGGAGCTGTTTTTT	EEEEEEEEEEEEEEEEEEEEEEEEEEEEEEEEEEEE	TRBV6-5*00(845)		TRBJ2-2*00(200)		519|526|556|0|7||35.0		23|43|71|16|36||100.0												TGTGCCACCGACCCAGACACCGGGGAGCTGTTTTTT	36								CATDPDTGELFF		:::::::::0:-10:7:::::16:-3:36:::	TLML_20_	RNA
10227	CLONES_TRBTLML_20__baseline2_TCR-JV_cDNA_13_AGCCATGC_merged_170000.txt	14903	1	2.75376e-05	TGTGCCACCACAGCGAATTACAATGAGCAGTTCTTC	EEEEEEEEEEEEEEEEEEEEEEEEEEEEEEEEEEEE	TRBV28*00(620)		TRBJ2-1*00(230)		564|571|601|0|7||35.0		24|42|70|18|36||90.0												TGTGCCACCACAGCGAATTACAATGAGCAGTTCTTC	36								CATTANYNEQFF		:::::::::0:-10:7:::::18:-4:36:::	TLML_20_	RNA
10228	CLONES_TRBTLML_20__baseline2_TCR-JV_cDNA_13_AGCCATGC_merged_170000.txt	14904	1	2.75376e-05	TGTGCCACCAGCTTCAGGGGTTCCGGCTACACCTTC	EEEEEAAEE<EEEE<AEEEEEAEEEEE<EEEEEEAE	TRBV15*00(613)	TRBD1*00(30)	TRBJ1-2*00(200)		552|564|589|0|12||60.0	16|22|36|14|20||30.0	28|40|68|24|36||60.0												TGTGCCACCAGCTTCAGGGGTTCCGGCTACACCTTC	27								CATSFRGSGYTF		:::::::::0:-5:12:14:-4:-2:20:24:-8:36:::	TLML_20_	RNA
10229	CLONES_TRBTLML_20__baseline2_TCR-JV_cDNA_13_AGCCATGC_merged_170000.txt	14905	1	2.75376e-05	TGTGCCACCAGCTTAGGAGGCTTGGGCCTCCACTTT	EEEEEEEEEEEEEEEEEEEEEEEEEEEEEEEEEEEE	TRBV11-2*00(209)		TRBJ1-6*00(174)		522|538|559|0|16|SG529C|64.0		35|45|73|26|36||50.0												TGTGCCACCAGCTTAGGAGGCTTGGGCCTCCACTTT	36								CATSLGGLGLHF		:::::::::0:-1:16:::::26:-15:36:::	TLML_20_	RNA
10230	CLONES_TRBTLML_20__baseline2_TCR-JV_cDNA_13_AGCCATGC_merged_170000.txt	14906	1	2.75376e-05	TGTGCCACCAGCAGAGTCGGGGCCAAAGCTTTCTTT	EEEEEEEEEEEEEEEEEEEEEEEEEEEEEEEEEEEE	TRBV15*00(469)	TRBD1*00(25),TRBD2*00(25)	TRBJ1-1*00(195)		552|568|589|0|16||80.0	19|24|36|18|23||25.0;29|34|48|19|24||25.0	29|40|68|25|36||55.0												TGTGCCACCAGCAGAGTCGGGGCCAAAGCTTTCTTT	36								CATSRVGAKAFF		:::::::::0:-1:16:18:-7:0:23:25:-9:36:::	TLML_20_	RNA
10231	CLONES_TRBTLML_20__baseline2_TCR-JV_cDNA_13_AGCCATGC_merged_170000.txt	14907	1	2.75376e-05	TGTGCCACCAGCAGAGCTAATTCACCCCTCCACTTT	EEEEEEEEEEEEEEEEEEEEEEEEEEEEEEEEEEEE	TRBV15*00(150)		TRBJ1-6*00(219)		552|568|589|0|16||80.0		26|45|73|17|36||95.0												TGTGCCACCAGCAGAGCTAATTCACCCCTCCACTTT	36								CATSRANSPLHF		:::::::::0:-1:16:::::17:-6:36:::	TLML_20_	RNA
10232	CLONES_TRBTLML_20__baseline2_TCR-JV_cDNA_13_AGCCATGC_merged_170000.txt	14908	1	2.75376e-05	TGTGCCACCAGCAGAGATAATTCACCCCTCCACTTT	EEEEEEEEEEEEEEEEEEEEEEEEEEEEEEEEEEEE	TRBV15*00(349)		TRBJ1-6*00(224)		552|570|589|0|18||90.0		25|45|73|16|36||100.0												TGTGCCACCAGCAGAGATAATTCACCCCTCCACTTT	36								CATSRDNSPLHF		:::::::::0:1:18:::::16:-5:36:::	TLML_20_	RNA
10233	CLONES_TRBTLML_20__baseline2_TCR-JV_cDNA_13_AGCCATGC_merged_170000.txt	14909	1	2.75376e-05	TGTGCCAGTACTGGGGGGAATTACGAGCAGTACTTC	EEEEEEEEEEEEEEEEEEEEEEEEEEEEEEEEEEEE	TRBV19*00(260)	TRBD1*00(25)	TRBJ2-7*00(215)		559|569|596|0|10||50.0	18|23|36|12|17||25.0	24|39|67|21|36||75.0												TGTGCCAGTACTGGGGGGAATTACGAGCAGTACTTC	36								CASTGGNYEQYF		:::::::::0:-7:10:12:-6:-1:17:21:-4:36:::	TLML_20_	RNA
10234	CLONES_TRBTLML_20__baseline2_TCR-JV_cDNA_13_AGCCATGC_merged_170000.txt	14910	1	2.75376e-05	TGTGCCAGTAGTATTGTACTCAATGAGCAGTTCTTC	EEEEEEEEEEEEEEEEEEEEEEEEEEEEEEEEEEEE	TRBV19*00(245)		TRBJ2-1*00(220)		559|573|596|0|14||70.0		26|42|70|20|36||80.0												TGTGCCAGTAGTATTGTACTCAATGAGCAGTTCTTC	36								CASSIVLNEQFF		:::::::::0:-3:14:::::20:-6:36:::	TLML_20_	RNA
10235	CLONES_TRBTLML_20__baseline2_TCR-JV_cDNA_13_AGCCATGC_merged_170000.txt	14911	1	2.75376e-05	TGTGCCAGTAGTATAACTCGCGATACGCAGTATTTT	EEEEEEEEEEEEEEEEEAEEEAEEEEEEEEEEEEEE	TRBV19*00(270)		TRBJ2-3*00(215)		559|574|596|0|15||75.0		26|41|69|21|36||75.0												TGTGCCAGTAGTATAACTCGCGATACGCAGTATTTT	32								CASSITRDTQYF		:::::::::0:-2:15:::::21:-6:36:::	TLML_20_	RNA
10236	CLONES_TRBTLML_20__baseline2_TCR-JV_cDNA_13_AGCCATGC_merged_170000.txt	14912	1	2.75376e-05	TGTGCCAGTAGTATAAAAGGGAATGAGCAGTTCTTC	EEEEEEEEEEEEEEEEEEEEEEEEEEEEEEEEEEEE	TRBV19*00(105)		TRBJ2-1*00(215)		559|574|596|0|15||75.0		27|42|70|21|36||75.0												TGTGCCAGTAGTATAAAAGGGAATGAGCAGTTCTTC	36								CASSIKGNEQFF		:::::::::0:-2:15:::::21:-7:36:::	TLML_20_	RNA
10237	CLONES_TRBTLML_20__baseline2_TCR-JV_cDNA_13_AGCCATGC_merged_170000.txt	14913	1	2.75376e-05	TGTGCCAGTAGCCCGCCAGCAAACATTCAGTACTTC	EEEEEEEEEEEEEEEEEEEEEEEEEEEEEEEEEEEE	TRBV19*00(865)	TRBD2*00(25)	TRBJ2-4*00(120)		559|570|596|0|11||55.0	4|9|48|11|16||25.0	26|42|70|20|36||80.0												TGTGCCAGTAGCCCGCCAGCAAACATTCAGTACTTC	36								CASSPPANIQYF		:::::::::0:-6:11:11:12:-23:16:20:-6:36:::	TLML_20_	RNA
10238	CLONES_TRBTLML_20__baseline2_TCR-JV_cDNA_13_AGCCATGC_merged_170000.txt	14914	1	2.75376e-05	TGTGCCAGTAACCAGGGGAACACTGAAGCTTTCTTT	EEEEEEEEEEEEEEEEEEEEEEEEEEEEEEEAEEEE	TRBV19*00(675)	TRBD1*00(25)	TRBJ1-1*00(205)		559|569|596|0|10||50.0	16|21|36|12|17||25.0	21|40|68|17|36||95.0												TGTGCCAGTAACCAGGGGAACACTGAAGCTTTCTTT	32								CASNQGNTEAFF		:::::::::0:-7:10:12:-4:-3:17:17:-1:36:::	TLML_20_	RNA
10239	CLONES_TRBTLML_20__baseline2_TCR-JV_cDNA_13_AGCCATGC_merged_170000.txt	14915	1	2.75376e-05	TGTGCCAGTAACAGGGTTTCCGGGGAGCTGTTTTTT	EEEEEEEEEEEEEEEEEEEEEEEEEEEEEEEEEEEE	TRBV19*00(120)	TRBD1*00(30)	TRBJ2-2*00(225)		559|569|596|0|10||50.0	15|21|36|10|16||30.0	26|43|71|19|36||85.0												TGTGCCAGTAACAGGGTTTCCGGGGAGCTGTTTTTT	36								CASNRVSGELFF		:::::::::0:-7:10:10:-3:-3:16:19:-6:36:::	TLML_20_	RNA
10240	CLONES_TRBTLML_20__baseline2_TCR-JV_cDNA_13_AGCCATGC_merged_170000.txt	14916	1	2.75376e-05	TGTGCCAGCTCAGGTAGACAAGAGACCCAGTACTTC	EEEEEEEEEEEEEEEEEEEEEEEEEEEEEEEEEEEE	TRBV18*00(230)		TRBJ2-5*00(230)		702|714|739|0|12||60.0		22|40|68|18|36||90.0												TGTGCCAGCTCAGGTAGACAAGAGACCCAGTACTTC	36								CASSGRQETQYF		:::::::::0:-5:12:::::18:-2:36:::	TLML_20_	RNA
10241	CLONES_TRBTLML_20__baseline2_TCR-JV_cDNA_13_AGCCATGC_merged_170000.txt	14917	1	2.75376e-05	TGTGCCAGCTGTCCGTATCGGGAGACCCAGTACTTC	EEEEEEEEEEEEEEEEEEEEEAEEEEEEEEEEEEEE	TRBV28*00(105)	TRBD1*00(25)	TRBJ2-5*00(215)		564|573|601|0|9||45.0	6|11|36|9|14||25.0	25|40|68|21|36||75.0												TGTGCCAGCTGTCCGTATCGGGAGACCCAGTACTTC	32								CASCPYRETQYF		:::::::::0:-8:9:9:6:-13:14:21:-5:36:::	TLML_20_	RNA
10242	CLONES_TRBTLML_20__baseline2_TCR-JV_cDNA_13_AGCCATGC_merged_170000.txt	14918	1	2.75376e-05	TGTGCCAGCCTCGGACAGTCAAATGAGCAGTTCTTC	EEEEEEEEEEEEAEEEEEAEEEEEEEEEEEEEEEEE	TRBV11-3*00(345),TRBV11-1*00(329),TRBV11-2*00(313)	TRBD1*00(30)	TRBJ2-1*00(215)		521|530|558|0|9||45.0;531|540|568|0|9||45.0;522|531|559|0|9||45.0	13|19|36|12|18||30.0	27|42|70|21|36||75.0												TGTGCCAGCCTCGGACAGTCAAATGAGCAGTTCTTC	32								CASLGQSNEQFF		:::::::::0:-8:9:12:-1:-5:18:21:-7:36:::	TLML_20_	RNA
10243	CLONES_TRBTLML_20__baseline2_TCR-JV_cDNA_13_AGCCATGC_merged_170000.txt	14919	1	2.75376e-05	TGTGCCAGCGTCGCGGACACCTATGGCTACACCTTC	EEEEEEEEEEEEEEEEEEEEEEEEEEEEEEEEEEEE	TRBV6-4*00(86)	TRBD1*00(25)	TRBJ1-2*00(220)		518|527|555|0|9||45.0	13|18|36|14|19||25.0	24|40|68|20|36||80.0												TGTGCCAGCGTCGCGGACACCTATGGCTACACCTTC	36								CASVADTYGYTF		:::::::::0:-8:9:14:-1:-6:19:20:-4:36:::	TLML_20_	RNA
10244	CLONES_TRBTLML_20__baseline2_TCR-JV_cDNA_13_AGCCATGC_merged_170000.txt	14920	1	2.75376e-05	TGTGCCAGCGGTGAACAGGGGCAGCCCCAGCATTTT	EEEEEEAEEEEEEEEEAEEEEEEEEEEEEEEEEEEE	TRBV6-1*00(229),TRBV6-5*00(215)	TRBD1*00(30)	TRBJ1-5*00(215)		516|531|553|0|15|SA525G|59.0;519|528|556|0|9||45.0	16|22|36|15|21||30.0	27|42|70|21|36||75.0												TGTGCCAGCGGTGAACAGGGGCAGCCCCAGCATTTT	32								CASGEQGQPQHF		:::::::::0:-2:15:15:-4:-2:21:21:-7:36:::	TLML_20_	RNA
10245	CLONES_TRBTLML_20__baseline2_TCR-JV_cDNA_13_AGCCATGC_merged_170000.txt	14921	1	2.75376e-05	TGTGCCAGCGGGCAGGGAAGAAACATTCAGTACTTC	EEEEEEEEEEEEEEEEEEEEEEEEEEEEEEEEEEEE	TRBV6-2*00(350),TRBV6-3*00(350)	TRBD1*00(25)	TRBJ2-4*00(220)		516|525|553|0|9||45.0;516|525|553|0|9||45.0	16|21|36|12|17||25.0	26|42|70|20|36||80.0												TGTGCCAGCGGGCAGGGAAGAAACATTCAGTACTTC	36								CASGQGRNIQYF		:::::::::0:-8:9:12:-4:-3:17:20:-6:36:::	TLML_20_	RNA
10246	CLONES_TRBTLML_20__baseline2_TCR-JV_cDNA_13_AGCCATGC_merged_170000.txt	14922	1	2.75376e-05	TGTGCCAGCGAAGCCGGGACAGGGAGCGCTTTCTTT	EEEEEEEEEEEAEEEEEEEEEEAEEEEEEEEEEEEE	TRBV2*00(465)	TRBD1*00(55)	TRBJ1-1*00(185)		518|527|555|0|9||45.0	10|21|36|13|24||55.0	31|40|68|27|36||45.0												TGTGCCAGCGAAGCCGGGACAGGGAGCGCTTTCTTT	32								CASEAGTGSAFF		:::::::::0:-8:9:13:2:-3:24:27:-11:36:::	TLML_20_	RNA
10247	CLONES_TRBTLML_20__baseline2_TCR-JV_cDNA_13_AGCCATGC_merged_170000.txt	14923	1	2.75376e-05	TGTGCCAGCATCCTGTCAGCGGAAAAACTGTTTTTT	EEEEEEEEEEEEEEEAAEEAEEEEEEEEEEEEEEEE	TRBV28*00(575)	TRBD1*00(30)	TRBJ1-4*00(215)		564|574|601|0|10||50.0	4|10|36|11|17||30.0	28|43|71|21|36||75.0												TGTGCCAGCATCCTGTCAGCGGAAAAACTGTTTTTT	32								CASILSAEKLFF		:::::::::0:-7:10:11:8:-14:17:21:-8:36:::	TLML_20_	RNA
10248	CLONES_TRBTLML_20__baseline2_TCR-JV_cDNA_13_AGCCATGC_merged_170000.txt	14924	1	2.75376e-05	TGTGCCAGCATGGGGGAATCCTACGAGCAGTACTTC	EEAAEAEEEEEEEEEEEEEEAEEEEEEEEAEEEEEE	TRBV2*00(905)	TRBD1*00(25)	TRBJ2-7*00(230)		518|528|555|0|10||50.0	18|23|36|11|16||25.0	21|39|67|18|36||90.0												TGTGCCAGCATGGGGGAATCCTACGAGCAGTACTTC	32								CASMGESYEQYF		:::::::::0:-7:10:11:-6:-1:16:18:-1:36:::	TLML_20_	RNA
10249	CLONES_TRBTLML_20__baseline2_TCR-JV_cDNA_13_AGCCATGC_merged_170000.txt	14925	1	2.75376e-05	TGTGCCAGCACTCTTAGCGTGGGTGAGCAGTTCTTC	EEEEEEEEEEEEEEEEEEEEEEEEEEEEEEEEEEEE	TRBV28*00(210)	TRBD2*00(25)	TRBJ2-1*00(205)		564|574|601|0|10||50.0	21|26|48|14|19||25.0	29|42|70|23|36||65.0												TGTGCCAGCACTCTTAGCGTGGGTGAGCAGTTCTTC	36								CASTLSVGEQFF		:::::::::0:-7:10:14:-5:-6:19:23:-9:36:::	TLML_20_	RNA
10250	CLONES_TRBTLML_20__baseline2_TCR-JV_cDNA_13_AGCCATGC_merged_170000.txt	14926	1	2.75376e-05	TGTGCCAGCACTGGACTACAAGAGACCCAGTACTTC	EEEEEEEEEEEE<EEEEEEEEEEEEEEAEE6EEEEE	TRBV7-9*00(580)	TRBD2*00(30)	TRBJ2-5*00(230)		556|566|593|0|10||50.0	17|23|48|12|18||30.0	22|40|68|18|36||90.0												TGTGCCAGCACTGGACTACAAGAGACCCAGTACTTC	21								CASTGLQETQYF		:::::::::0:-7:10:12:-1:-9:18:18:-2:36:::	TLML_20_	RNA
10251	CLONES_TRBTLML_20__baseline2_TCR-JV_cDNA_13_AGCCATGC_merged_170000.txt	14927	1	2.75376e-05	TGTGCCAGCACCCGGGATGGAAACACCATATATTTT	EEEEEEEEEEEEEEEEEEEEEEEEEEEEEEEEEEEE	TRBV11-1*00(97),TRBV7-9*00(97)	TRBD1*00(35),TRBD2*00(35)	TRBJ1-3*00(235)		531|541|568|0|10||50.0;556|566|593|0|10||50.0	9|16|36|10|17||35.0;13|20|48|10|17||35.0	23|42|70|17|36||95.0												TGTGCCAGCACCCGGGATGGAAACACCATATATTTT	36								CASTRDGNTIYF		:::::::::0:-7:10:10:3:-8:17:17:-3:36:::	TLML_20_	RNA
10252	CLONES_TRBTLML_20__baseline2_TCR-JV_cDNA_13_AGCCATGC_merged_170000.txt	14928	1	2.75376e-05	TGTGCCAGCACCGTCCAGGGGAAAGAGCAGTATTTT	EEEEEEEAEEAEEEEEEEEEEEEEE<EEEEEEEEEE	TRBV28*00(390)	TRBD1*00(30)	TRBJ2-3*00(190)		564|574|601|0|10||50.0	16|22|36|15|21||30.0	31|41|69|26|36||50.0												TGTGCCAGCACCGTCCAGGGGAAAGAGCAGTATTTT	27								CASTVQGKEQYF		:::::::::0:-7:10:15:-4:-2:21:26:-11:36:::	TLML_20_	RNA
10253	CLONES_TRBTLML_20__baseline2_TCR-JV_cDNA_13_AGCCATGC_merged_170000.txt	14929	1	2.75376e-05	TGTGCCAGCACATACACAGGGAACATTCAGTACTTC	EEEEEEEEEEEEEEEEEEEEEEEEEEEEEEEEAEEE	TRBV7-9*00(310)	TRBD1*00(30)	TRBJ2-4*00(215)		556|566|593|0|10||50.0	15|21|36|15|21||30.0	27|42|70|21|36||75.0												TGTGCCAGCACATACACAGGGAACATTCAGTACTTC	32								CASTYTGNIQYF		:::::::::0:-7:10:15:-3:-3:21:21:-7:36:::	TLML_20_	RNA
10254	CLONES_TRBTLML_20__baseline2_TCR-JV_cDNA_13_AGCCATGC_merged_170000.txt	14930	1	2.75376e-05	TGTGCCAGCAGTTTCGCGGGGAGCGAGCAGTACTTC	EEEEEEEEEEEEEEEEEAEEEEEEEEEEEEEEAAAA	TRBV28*00(980)	TRBD2*00(25)	TRBJ2-7*00(70)		564|578|601|0|14||70.0	23|28|48|15|20||25.0	26|39|67|23|36||65.0												TGTGCCAGCAGTTTCGCGGGGAGCGAGCAGTACTTC	32								CASSFAGSEQYF		:::::::::0:-3:14:15:-7:-4:20:23:-6:36:::	TLML_20_	RNA
10255	CLONES_TRBTLML_20__baseline2_TCR-JV_cDNA_13_AGCCATGC_merged_170000.txt	14931	1	2.75376e-05	TGTGCCAGCAGTTTGCCCCGGAACATTCAGTACTTC	EEEEEEEEEEEEEEEEEEEEEEEEEEEEEEEEEEEE	TRBV28*00(280)	TRBD1*00(25),TRBD2*00(25)	TRBJ2-4*00(215)		564|578|601|0|14||70.0	0|5|36|14|19||25.0;13|18|48|16|21||25.0	27|42|70|21|36||75.0												TGTGCCAGCAGTTTGCCCCGGAACATTCAGTACTTC	36								CASSLPRNIQYF		:::::::::0:-3:14:14:12:-19:19:21:-7:36:::	TLML_20_	RNA
10256	CLONES_TRBTLML_20__baseline2_TCR-JV_cDNA_13_AGCCATGC_merged_170000.txt	14932	1	2.75376e-05	TGTGCCAGCAGTTTGGGACAGGGTGAAGCTTTCTTT	EEEEEEEEEEEEEEEEEEEEEEEEEEEEEEEEEEEE	TRBV6-6*00(590)	TRBD1*00(45)	TRBJ1-1*00(205)		516|529|553|0|13||65.0	12|21|36|14|23||45.0	27|40|68|23|36||65.0												TGTGCCAGCAGTTTGGGACAGGGTGAAGCTTTCTTT	36								CASSLGQGEAFF		:::::::::0:-4:13:14:0:-3:23:23:-7:36:::	TLML_20_	RNA
10257	CLONES_TRBTLML_20__baseline2_TCR-JV_cDNA_13_AGCCATGC_merged_170000.txt	14933	1	2.75376e-05	TGTGCCAGCAGTTTATTACCCGGCGGCTACACCTTC	EEEEEEEEEEEEEEEEEEEEEEEEEEEEEEEEEEEE	TRBV28*00(131)	TRBD1*00(25),TRBD2*00(25)	TRBJ1-2*00(200)		564|580|601|0|16||80.0	9|14|36|18|23||25.0;13|18|48|18|23||25.0	28|40|68|24|36||60.0												TGTGCCAGCAGTTTATTACCCGGCGGCTACACCTTC	36								CASSLLPGGYTF		:::::::::0:-1:16:18:3:-10:23:24:-8:36:::	TLML_20_	RNA
10258	CLONES_TRBTLML_20__baseline2_TCR-JV_cDNA_13_AGCCATGC_merged_170000.txt	14934	1	2.75376e-05	TGTGCCAGCAGTTTATCCGGCTACGAGCAGTACTTC	EEEEEEEEEEEEEEEEEEEEEEEEEEEEEEEEEEEE	TRBV28*00(490)		TRBJ2-7*00(220)		564|580|601|0|16||80.0		23|39|67|20|36||80.0												TGTGCCAGCAGTTTATCCGGCTACGAGCAGTACTTC	36								CASSLSGYEQYF		:::::::::0:-1:16:::::20:-3:36:::	TLML_20_	RNA
10259	CLONES_TRBTLML_20__baseline2_TCR-JV_cDNA_13_AGCCATGC_merged_170000.txt	14935	1	2.75376e-05	TGTGCCAGCAGTTTATCGGGAGGGCAGGTCACCTTC	EEEEEEEEEEEEEEEEEEEEEEEEEEEEEEEEEEEE	TRBV27*00(320)	TRBD2*00(35)	TRBJ1-2*00(175)		556|574|593|0|18||90.0	26|33|48|18|25||35.0	33|40|68|29|36||35.0												TGTGCCAGCAGTTTATCGGGAGGGCAGGTCACCTTC	36								CASSLSGGQVTF		:::::::::0:1:18:18:-10:1:25:29:-13:36:::	TLML_20_	RNA
10260	CLONES_TRBTLML_20__baseline2_TCR-JV_cDNA_13_AGCCATGC_merged_170000.txt	14936	1	2.75376e-05	TGTGCCAGCAGTTTATGGGGACAGGGGGCTTTCTTT	EEEEEEEEEEEEEEEEEEEEEEEEEEEEEEEEEEEE	TRBV28*00(155)	TRBD1*00(50)	TRBJ1-1*00(185)		564|581|601|0|17||85.0	12|22|36|17|27||50.0	31|40|68|27|36||45.0												TGTGCCAGCAGTTTATGGGGACAGGGGGCTTTCTTT	36								CASSLWGQGAFF		:::::::::0:0:17:17:0:-2:27:27:-11:36:::	TLML_20_	RNA
10261	CLONES_TRBTLML_20__baseline2_TCR-JV_cDNA_13_AGCCATGC_merged_170000.txt	14937	1	2.75376e-05	TGTGCCAGCAGTTTACGTACAGATACGCAGTATTTT	EEEEEEEEEEEEEEEEEEEEEEEEEEEEEEEEEEEE	TRBV12-3*00(254),TRBV12-4*00(254)		TRBJ2-3*00(214)		530|545|567|0|15||75.0;530|545|567|0|15||75.0		23|41|69|18|36||90.0												TGTGCCAGCAGTTTACGTACAGATACGCAGTATTTT	36								CASSLRTDTQYF		:::::::::0:-2:15:::::18:-3:36:::	TLML_20_	RNA
10262	CLONES_TRBTLML_20__baseline2_TCR-JV_cDNA_13_AGCCATGC_merged_170000.txt	14938	1	2.75376e-05	TGTGCCAGCAGTTTAGTGGGCAAGCCCCAGCATTTT	EEEEEEEEEEEEEEEEEEEEEEEEEEEEEEEEEEEE	TRBV27*00(275)		TRBJ1-5*00(210)		556|571|593|0|15||75.0		28|42|70|22|36||70.0												TGTGCCAGCAGTTTAGTGGGCAAGCCCCAGCATTTT	36								CASSLVGKPQHF		:::::::::0:-2:15:::::22:-8:36:::	TLML_20_	RNA
10263	CLONES_TRBTLML_20__baseline2_TCR-JV_cDNA_13_AGCCATGC_merged_170000.txt	14939	1	2.75376e-05	TGTGCCAGCAGTTTAATCTCGGGGAAGCAGTACTTC	EEEEEEEEEEEEEEEEEEEEEEEEEEEEEEEEEEEE	TRBV28*00(350)		TRBJ2-7*00(195)		564|579|601|0|15||75.0		28|39|67|25|36||55.0												TGTGCCAGCAGTTTAATCTCGGGGAAGCAGTACTTC	36								CASSLISGKQYF		:::::::::0:-2:15:::::25:-8:36:::	TLML_20_	RNA
10264	CLONES_TRBTLML_20__baseline2_TCR-JV_cDNA_13_AGCCATGC_merged_170000.txt	14940	1	2.75376e-05	TGTGCCAGCAGTTTAACTCCAACCGAGCAGTACTTC	EEEEEEEEEEEEEEEEEE<EEEEEEEEEEEEEEEEE	TRBV12-3*00(295),TRBV12-4*00(295)		TRBJ2-7*00(205)		530|545|567|0|15||75.0;530|545|567|0|15||75.0		26|39|67|23|36||65.0												TGTGCCAGCAGTTTAACTCCAACCGAGCAGTACTTC	27								CASSLTPTEQYF		:::::::::0:-2:15:::::23:-6:36:::	TLML_20_	RNA
10265	CLONES_TRBTLML_20__baseline2_TCR-JV_cDNA_13_AGCCATGC_merged_170000.txt	14941	1	2.75376e-05	TGTGCCAGCAGTTCCTCTAGGAACGAGCAGTACTTC	EEEEEEEEEEEEEEEEEEEEEEEEEEEEEEAEEEEE	TRBV6-5*00(432),TRBV6-6*00(384)		TRBJ2-7*00(210)		519|543|556|0|24|SA532CSG536TST539G|72.0;516|540|553|0|24|SA529CSG533TST536G|72.0		25|39|67|22|36||70.0												TGTGCCAGCAGTTCCTCTAGGAACGAGCAGTACTTC	32								CASSSSRNEQYF		:::::::::0:7:24:::::22:-5:36:::	TLML_20_	RNA
10266	CLONES_TRBTLML_20__baseline2_TCR-JV_cDNA_13_AGCCATGC_merged_170000.txt	14942	1	2.75376e-05	TGTGCCAGCAGTTCCCTATACAATGAGCAGTTCTTC	EEEEEEEEEEEEEEEEEEEEEEEEEEEEEEEEEEEE	TRBV28*00(254)		TRBJ2-1*00(230)		564|577|601|0|13||65.0		24|42|70|18|36||90.0												TGTGCCAGCAGTTCCCTATACAATGAGCAGTTCTTC	36								CASSSLYNEQFF		:::::::::0:-4:13:::::18:-4:36:::	TLML_20_	RNA
10267	CLONES_TRBTLML_20__baseline2_TCR-JV_cDNA_13_AGCCATGC_merged_170000.txt	14943	1	2.75376e-05	TGTGCCAGCAGTTACTTATCTGGGGGCTACACCTTC	EEEEEAEEEEEEEEEEEEEEEEEEEEEEEEEEEEEE	TRBV6-5*00(129)		TRBJ1-2*00(200)		519|535|556|0|16||80.0		28|40|68|24|36||60.0												TGTGCCAGCAGTTACTTATCTGGGGGCTACACCTTC	32								CASSYLSGGYTF		:::::::::0:-1:16:::::24:-8:36:::	TLML_20_	RNA
10269	CLONES_TRBTLML_20__baseline2_TCR-JV_cDNA_13_AGCCATGC_merged_170000.txt	14945	1	2.75376e-05	TGTGCCAGCAGTCCAAGACTAGCGGTCGTGCACTTC	EEEEEEEEEEEEEEEEEEEEEEEEEEEEEEEEEEEE	TRBV12-3*00(744),TRBV12-4*00(744)	TRBD2*00(45)	TRBJ2-5*00(165)		530|542|567|0|12||60.0;530|542|567|0|12||60.0	18|27|48|16|25||45.0	35|40|68|31|36||25.0												TGTGCCAGCAGTCCAAGACTAGCGGTCGTGCACTTC	36								CASSPRLAVVHF		:::::::::0:-5:12:16:-2:-5:25:31:-15:36:::	TLML_20_	RNA
10270	CLONES_TRBTLML_20__baseline2_TCR-JV_cDNA_13_AGCCATGC_merged_170000.txt	14946	1	2.75376e-05	TGTGCCAGCAGTCGGGCCAGGTGGGAGCAGTACTTC	EEEEEEEEEEEAEEEEEEEEEAEEEEEEEEEEEEEA	TRBV28*00(1090)	TRBD1*00(29),TRBD2*00(25)	TRBJ2-7*00(80)		564|576|601|0|12||60.0	11|20|36|12|21|SA15C|29.0;29|34|48|13|18||25.0	27|39|67|24|36||60.0												TGTGCCAGCAGTCGGGCCAGGTGGGAGCAGTACTTC	32								CASSRARWEQYF		:::::::::0:-5:12:12:1:-4:21:24:-7:36:::	TLML_20_	RNA
10271	CLONES_TRBTLML_20__baseline2_TCR-JV_cDNA_13_AGCCATGC_merged_170000.txt	14947	1	2.75376e-05	TGTGCCAGCAGTGTTTCGGGGGATACGCAGTATTTT	EEAEEEEEEEEEEEEEEEAEEEEEEEEEE<EEEEEE	TRBV2*00(570)		TRBJ2-3*00(215)		518|531|555|0|13||65.0		26|41|69|21|36||75.0												TGTGCCAGCAGTGTTTCGGGGGATACGCAGTATTTT	27								CASSVSGDTQYF		:::::::::0:-4:13:::::21:-6:36:::	TLML_20_	RNA
10272	CLONES_TRBTLML_20__baseline2_TCR-JV_cDNA_13_AGCCATGC_merged_170000.txt	14948	1	2.75376e-05	TGTGCCAGCAGTGCCTCAGGATTTGGCTACACCTTC	EEEEEEEEEEEEEEEEEEEEEEEEEEEEEEEEEEEE	TRBV12-3*00(395),TRBV12-4*00(395)		TRBJ1-2*00(205)		530|542|567|0|12||60.0;530|542|567|0|12||60.0		27|40|68|23|36||65.0												TGTGCCAGCAGTGCCTCAGGATTTGGCTACACCTTC	36								CASSASGFGYTF		:::::::::0:-5:12:::::23:-7:36:::	TLML_20_	RNA
10273	CLONES_TRBTLML_20__baseline2_TCR-JV_cDNA_13_AGCCATGC_merged_170000.txt	14949	1	2.75376e-05	TGTGCCAGCAGTGCGGGTGAACAGCCCCAGCATTTT	EEEEEEEEEEEEEEEEEEEEEEEEEEEEEEEEEEEE	TRBV2*00(325)		TRBJ1-5*00(215)		518|531|555|0|13||65.0		27|42|70|21|36||75.0												TGTGCCAGCAGTGCGGGTGAACAGCCCCAGCATTTT	36								CASSAGEQPQHF		:::::::::0:-4:13:::::21:-7:36:::	TLML_20_	RNA
10274	CLONES_TRBTLML_20__baseline2_TCR-JV_cDNA_13_AGCCATGC_merged_170000.txt	14950	1	2.75376e-05	TGTGCCAGCAGTGCGGACAGAACTGAAGCTTTCTTT	EEEEEEEEEEEEEEEEEEEEEEEEEEEEEEEEEEEE	TRBV12-3*00(119),TRBV12-4*00(119)	TRBD1*00(30)	TRBJ1-1*00(215)		530|542|567|0|12||60.0;530|542|567|0|12||60.0	13|19|36|14|20||30.0	25|40|68|21|36||75.0												TGTGCCAGCAGTGCGGACAGAACTGAAGCTTTCTTT	36								CASSADRTEAFF		:::::::::0:-5:12:14:-1:-5:20:21:-5:36:::	TLML_20_	RNA
10275	CLONES_TRBTLML_20__baseline2_TCR-JV_cDNA_13_AGCCATGC_merged_170000.txt	14951	1	2.75376e-05	TGTGCCAGCAGTGGTCAGGGGTATGGCTACACCTTC	EEEEEEEEAE<EAAEEEAEEAAAE6EEAEEEEEAEE	TRBV2*00(340)	TRBD1*00(30)	TRBJ1-2*00(215)		518|531|555|0|13||65.0	16|22|36|15|21||30.0	25|40|68|21|36||75.0												TGTGCCAGCAGTGGTCAGGGGTATGGCTACACCTTC	21								CASSGQGYGYTF		:::::::::0:-4:13:15:-4:-2:21:21:-5:36:::	TLML_20_	RNA
10276	CLONES_TRBTLML_20__baseline2_TCR-JV_cDNA_13_AGCCATGC_merged_170000.txt	14952	1	2.75376e-05	TGTGCCAGCAGTGAAGTAGCCTACGAGCAGTACTTC	AAEEEEEEEEAEEEEEEEEEEEAEEEEEEEEEEEEE	TRBV25-1*00(90)		TRBJ2-7*00(225)		551|566|588|0|15||75.0		22|39|67|19|36||85.0												TGTGCCAGCAGTGAAGTAGCCTACGAGCAGTACTTC	32								CASSEVAYEQYF		:::::::::0:-2:15:::::19:-2:36:::	TLML_20_	RNA
10277	CLONES_TRBTLML_20__baseline2_TCR-JV_cDNA_13_AGCCATGC_merged_170000.txt	14953	1	2.75376e-05	TGTGCCAGCAGTAACAGGGTCCACGAGCAGTACTTC	EEEEEEEEEEEEEEEEEEEEEEEEEEEEEEEEEEEE	TRBV6-2*00(190),TRBV6-3*00(190),TRBV6-1*00(174),TRBV6-5*00(174),TRBV6-6*00(174)	TRBD1*00(30)	TRBJ2-7*00(210)		516|528|553|0|12||60.0;516|528|553|0|12||60.0;516|528|553|0|12||60.0;519|531|556|0|12||60.0;516|528|553|0|12||60.0	15|21|36|13|19||30.0	25|39|67|22|36||70.0												TGTGCCAGCAGTAACAGGGTCCACGAGCAGTACTTC	36								CASSNRVHEQYF		:::::::::0:-5:12:13:-3:-3:19:22:-5:36:::	TLML_20_	RNA
10278	CLONES_TRBTLML_20__baseline2_TCR-JV_cDNA_13_AGCCATGC_merged_170000.txt	14954	1	2.75376e-05	TGTGCCAGCAGCTTTAGCGGAGAGACCCAGTACTTC	EEEEEAEEEEEEEEEEEAEEEEEEEEEEEEEEEEEE	TRBV11-3*00(175),TRBV11-1*00(159),TRBV5-5*00(159),TRBV7-9*00(159)	TRBD2*00(30)	TRBJ2-5*00(220)		521|535|558|0|14||70.0;531|545|568|0|14||70.0;549|563|585|0|14||70.0;556|570|593|0|14||70.0	21|27|48|14|20||30.0	24|40|68|20|36||80.0												TGTGCCAGCAGCTTTAGCGGAGAGACCCAGTACTTC	32								CASSFSGETQYF		:::::::::0:-3:14:14:-5:-5:20:20:-4:36:::	TLML_20_	RNA
10279	CLONES_TRBTLML_20__baseline2_TCR-JV_cDNA_13_AGCCATGC_merged_170000.txt	14955	1	2.75376e-05	TGTGCCAGCAGCTTCCGCGGGGAGACCCAGTACTTC	EEEEEEEEEEEEEEEEEEEEEEEEEEEE<EEEEEEE	TRBV7-9*00(440)	TRBD2*00(25)	TRBJ2-5*00(215)		556|570|593|0|14||70.0	23|28|48|16|21||25.0	25|40|68|21|36||75.0												TGTGCCAGCAGCTTCCGCGGGGAGACCCAGTACTTC	27								CASSFRGETQYF		:::::::::0:-3:14:16:-7:-4:21:21:-5:36:::	TLML_20_	RNA
10280	CLONES_TRBTLML_20__baseline2_TCR-JV_cDNA_13_AGCCATGC_merged_170000.txt	14956	1	2.75376e-05	TGTGCCAGCAGCTTCAGTGAGTACGAGCAGTACTTC	EEEEEEEAE7EEEEEEEEEEEEEAAEEEEEEEEEEE	TRBV7-9*00(584)		TRBJ2-7*00(215)		556|570|593|0|14||70.0		24|39|67|21|36||75.0												TGTGCCAGCAGCTTCAGTGAGTACGAGCAGTACTTC	22								CASSFSEYEQYF		:::::::::0:-3:14:::::21:-4:36:::	TLML_20_	RNA
10281	CLONES_TRBTLML_20__baseline2_TCR-JV_cDNA_13_AGCCATGC_merged_170000.txt	14957	1	2.75376e-05	TGTGCCAGCAGCTTGTGGCTCAATGAGCAGTTCTTC	EEEEEEEEEEEEEEEEEEEEEEEEEEEEEEEEEEEE	TRBV5-6*00(170),TRBV5-7*00(170),TRBV5-5*00(154),TRBV5-8*00(154)		TRBJ2-1*00(220)		550|565|586|0|15||75.0;551|566|587|0|15||75.0;549|564|585|0|15||75.0;551|566|587|0|15||75.0		26|42|70|20|36||80.0												TGTGCCAGCAGCTTGTGGCTCAATGAGCAGTTCTTC	36								CASSLWLNEQFF		:::::::::0:-1:15:::::20:-6:36:::	TLML_20_	RNA
10282	CLONES_TRBTLML_20__baseline2_TCR-JV_cDNA_13_AGCCATGC_merged_170000.txt	14958	1	2.75376e-05	TGTGCCAGCAGCTTGCAGACAGATACGCAGTATTTT	EEEEEAEEEEEEEEEEEEEEEEEEEEEEEEEEEEEE	TRBV5-4*00(395),TRBV5-8*00(379)		TRBJ2-3*00(230)		549|564|585|0|15||75.0;551|566|587|0|15||75.0		23|41|69|18|36||90.0												TGTGCCAGCAGCTTGCAGACAGATACGCAGTATTTT	32								CASSLQTDTQYF		:::::::::0:-1:15:::::18:-3:36:::	TLML_20_	RNA
10283	CLONES_TRBTLML_20__baseline2_TCR-JV_cDNA_13_AGCCATGC_merged_170000.txt	14959	1	2.75376e-05	TGTGCCAGCAGCTTGCAAGGGGACGAGCAGTACTTC	<EEEEEEEEEEEEEEEEEEEEEEEEEEEEEEEEEEA	TRBV5-6*00(570),TRBV5-7*00(522)	TRBD1*00(25)	TRBJ2-7*00(210)		550|565|586|0|15||75.0;551|566|587|0|15||75.0	17|22|36|17|22||25.0	25|39|67|22|36||70.0												TGTGCCAGCAGCTTGCAAGGGGACGAGCAGTACTTC	27								CASSLQGDEQYF		:::::::::0:-1:15:17:-5:-2:22:22:-5:36:::	TLML_20_	RNA
10284	CLONES_TRBTLML_20__baseline2_TCR-JV_cDNA_13_AGCCATGC_merged_170000.txt	14960	1	2.75376e-05	TGTGCCAGCAGCTTGGGGAGCACTGAAGCTTTCTTT	<AAEEEEEEEEEEEEEEEEEEEEEAEEAEEEEEEEE	TRBV5-4*00(415),TRBV5-8*00(399)		TRBJ1-1*00(220)		549|565|585|0|16||80.0;551|567|587|0|16||80.0		24|40|68|20|36||80.0												TGTGCCAGCAGCTTGGGGAGCACTGAAGCTTTCTTT	27								CASSLGSTEAFF		:::::::::0:0:16:::::20:-4:36:::	TLML_20_	RNA
10285	CLONES_TRBTLML_20__baseline2_TCR-JV_cDNA_13_AGCCATGC_merged_170000.txt	14961	1	2.75376e-05	TGTGCCAGCAGCTTACCTTGGAATGAGCAGTTCTTC	EEEEEEEEEEEEEEEEEEEEEEEEEEEEEEEEEEEE	TRBV7-9*00(190)		TRBJ2-1*00(215)		556|571|593|0|15||75.0		27|42|70|21|36||75.0												TGTGCCAGCAGCTTACCTTGGAATGAGCAGTTCTTC	36								CASSLPWNEQFF		:::::::::0:-2:15:::::21:-7:36:::	TLML_20_	RNA
10286	CLONES_TRBTLML_20__baseline2_TCR-JV_cDNA_13_AGCCATGC_merged_170000.txt	14962	1	2.75376e-05	TGTGCCAGCAGCTTAGGCCCCCCGGAAGCTTTCTTT	EEEEEEEEEEEEEEEEEEEEEEEEEEEEEEEEEEEE	TRBV7-9*00(900)	TRBD1*00(30)	TRBJ1-1*00(105)		556|572|593|0|16||80.0	0|6|36|16|22||30.0	28|40|68|24|36||60.0												TGTGCCAGCAGCTTAGGCCCCCCGGAAGCTTTCTTT	36								CASSLGPPEAFF		:::::::::0:-1:16:16:12:-18:22:24:-8:36:::	TLML_20_	RNA
10287	CLONES_TRBTLML_20__baseline2_TCR-JV_cDNA_13_AGCCATGC_merged_170000.txt	14963	1	2.75376e-05	TGTGCCAGCAGCTTAGGGCGCTACGAGCAGTACTTC	AEEEEEEEEEEEEEEEEEEEEEEEEEEEEEEEEEEE	TRBV7-9*00(535)		TRBJ2-7*00(220)		556|572|593|0|16||80.0		23|39|67|20|36||80.0												TGTGCCAGCAGCTTAGGGCGCTACGAGCAGTACTTC	32								CASSLGRYEQYF		:::::::::0:-1:16:::::20:-3:36:::	TLML_20_	RNA
10288	CLONES_TRBTLML_20__baseline2_TCR-JV_cDNA_13_AGCCATGC_merged_170000.txt	14964	1	2.75376e-05	TGTGCCAGCAGCTTAACAGGGGCTGAAGCTTTCTTT	EEEEEEEEEEEEEEEEEEEEEEEEEEEEEEEEEEEE	TRBV7-9*00(360)	TRBD1*00(35)	TRBJ1-1*00(210)		556|571|593|0|15||75.0	15|22|36|15|22||35.0	26|40|68|22|36||70.0												TGTGCCAGCAGCTTAACAGGGGCTGAAGCTTTCTTT	36								CASSLTGAEAFF		:::::::::0:-2:15:15:-3:-2:22:22:-6:36:::	TLML_20_	RNA
10289	CLONES_TRBTLML_20__baseline2_TCR-JV_cDNA_13_AGCCATGC_merged_170000.txt	14965	1	2.75376e-05	TGTGCCAGCAGCTTAAGGTCAGCGGAGCAGTTCTTC	EEEEEAEEEEEEEEAEEEEEEEEEEEEEEE<AEEEE	TRBV11-3*00(590),TRBV11-1*00(574),TRBV11-2*00(558)		TRBJ2-1*00(200)		521|536|558|0|15||75.0;531|546|568|0|15||75.0;522|537|559|0|15||75.0		30|42|70|24|36||60.0												TGTGCCAGCAGCTTAAGGTCAGCGGAGCAGTTCTTC	27								CASSLRSAEQFF		:::::::::0:-2:15:::::24:-10:36:::	TLML_20_	RNA
10290	CLONES_TRBTLML_20__baseline2_TCR-JV_cDNA_13_AGCCATGC_merged_170000.txt	14966	1	2.75376e-05	TGTGCCAGCAGCTTAAGGGGCAGGGTGCAGTTCTTC	EEEEEEEEEEEEEEEEEEEEEEAEEEEEEEEEEEEE	TRBV11-3*00(335),TRBV11-1*00(319),TRBV11-2*00(303)	TRBD1*00(29)	TRBJ2-1*00(190)		521|536|558|0|15||75.0;531|546|568|0|15||75.0;522|537|559|0|15||75.0	12|21|36|16|25|SA15G|29.0	32|42|70|26|36||50.0												TGTGCCAGCAGCTTAAGGGGCAGGGTGCAGTTCTTC	32								CASSLRGRVQFF		:::::::::0:-2:15:16:0:-3:25:26:-12:36:::	TLML_20_	RNA
10291	CLONES_TRBTLML_20__baseline2_TCR-JV_cDNA_13_AGCCATGC_merged_170000.txt	14967	1	2.75376e-05	TGTGCCAGCAGCTCCCTCGGGGATACGCAGTATTTT	EEEEEEEEEEEEEEEEEAEEAEEEEAEEEEEAEEEE	TRBV7-3*00(285),TRBV7-4*00(253)	TRBD2*00(25)	TRBJ2-3*00(215)		540|553|577|0|13||65.0;545|558|582|0|13||65.0	0|5|48|13|18||25.0	26|41|69|21|36||75.0												TGTGCCAGCAGCTCCCTCGGGGATACGCAGTATTTT	32								CASSSLGDTQYF		:::::::::0:-4:13:13:16:-27:18:21:-6:36:::	TLML_20_	RNA
10292	CLONES_TRBTLML_20__baseline2_TCR-JV_cDNA_13_AGCCATGC_merged_170000.txt	14968	1	2.75376e-05	TGTGCCAGCAGCTCCGCTACCCCGGAGCAGTTCTTC	EEAEEEEEEEEEEEEEEEEEEEEEAEEEEEEEEEEE	TRBV11-3*00(1209)	TRBD2*00(30)	TRBJ2-1*00(160)		521|534|558|0|13||65.0	5|11|48|13|19||30.0	30|42|70|24|36||60.0												TGTGCCAGCAGCTCCGCTACCCCGGAGCAGTTCTTC	32								CASSSATPEQFF		:::::::::0:-4:13:13:11:-21:19:24:-10:36:::	TLML_20_	RNA
10293	CLONES_TRBTLML_20__baseline2_TCR-JV_cDNA_13_AGCCATGC_merged_170000.txt	14969	1	2.75376e-05	TGTGCCAGCAGCTCCGGCGGCTCGGACCAGTACTTC	EEEEEEEEEEEEEEEEEEEEEEEEEEEEEEEEEEEE	TRBV7-2*00(285),TRBV7-8*00(253)		TRBJ2-5*00(190)		580|593|617|0|13||65.0;567|580|604|0|13||65.0		30|40|68|26|36||50.0												TGTGCCAGCAGCTCCGGCGGCTCGGACCAGTACTTC	36								CASSSGGSDQYF		:::::::::0:-4:13:::::26:-10:36:::	TLML_20_	RNA
10294	CLONES_TRBTLML_20__baseline2_TCR-JV_cDNA_13_AGCCATGC_merged_170000.txt	14970	1	2.75376e-05	TGTGCCAGCAGCTCCGGACACAATGAGCAGTTCTTC	EEEEEE<EEEEEEEEEEEEEEEEEEEEEEEEEEEEE	TRBV7-9*00(295)		TRBJ2-1*00(225)		556|569|593|0|13||65.0		25|42|70|19|36||85.0												TGTGCCAGCAGCTCCGGACACAATGAGCAGTTCTTC	27								CASSSGHNEQFF		:::::::::0:-4:13:::::19:-5:36:::	TLML_20_	RNA
10295	CLONES_TRBTLML_20__baseline2_TCR-JV_cDNA_13_AGCCATGC_merged_170000.txt	14971	1	2.75376e-05	TGTGCCAGCAGCTCCAGGGTGGACGAGCAGTACTTC	EEEEEEEEEAEEEEEEEAEEEEEEEEEEEEEEEEEE	TRBV5-5*00(150),TRBV5-6*00(134)	TRBD1*00(25)	TRBJ2-7*00(210)		549|562|585|0|13||65.0;550|563|586|0|13||65.0	16|21|36|14|19||25.0	25|39|67|22|36||70.0												TGTGCCAGCAGCTCCAGGGTGGACGAGCAGTACTTC	32								CASSSRVDEQYF		:::::::::0:-3:13:14:-4:-3:19:22:-5:36:::	TLML_20_	RNA
10296	CLONES_TRBTLML_20__baseline2_TCR-JV_cDNA_13_AGCCATGC_merged_170000.txt	14972	1	2.75376e-05	TGTGCCAGCAGCTCGTTCTCCTACGAGCAGTACTTC	EEEEEEAEEEEEEEEEEEEEEEEEEEAEEEEEEEEE	TRBV7-2*00(765)		TRBJ2-7*00(235)		580|593|617|0|13||65.0		20|39|67|17|36||95.0												TGTGCCAGCAGCTCGTTCTCCTACGAGCAGTACTTC	32								CASSSFSYEQYF		:::::::::0:-4:13:::::17:0:36:::	TLML_20_	RNA
10297	CLONES_TRBTLML_20__baseline2_TCR-JV_cDNA_13_AGCCATGC_merged_170000.txt	14973	1	2.75376e-05	TGTGCCAGCAGCTGGGACAGGGGGCAAGCTTTCTTT	EEEEEEEEEEEEEEEEEEEEE<EEEEEEEEEEEEEE	TRBV28*00(250)	TRBD1*00(60)	TRBJ1-1*00(195)		564|575|601|0|11||55.0	12|24|36|13|25||60.0	29|40|68|25|36||55.0												TGTGCCAGCAGCTGGGACAGGGGGCAAGCTTTCTTT	27								CASSWDRGQAFF		:::::::::0:-6:11:13:0:0:25:25:-9:36:::	TLML_20_	RNA
10299	CLONES_TRBTLML_20__baseline2_TCR-JV_cDNA_13_AGCCATGC_merged_170000.txt	14975	1	2.75376e-05	TGTGCCAGCAGCTACGGAACAGGTGAACTGTTTTTT	EEEEAEEEEEEEEEEEEEEEEEEEEEEEEEEEEEEE	TRBV5-4*00(560),TRBV5-8*00(512)	TRBD1*00(29)	TRBJ1-4*00(195)		549|562|585|0|13||65.0;551|564|587|0|13||65.0	11|20|36|14|23|SG14A|29.0	32|43|71|25|36||55.0												TGTGCCAGCAGCTACGGAACAGGTGAACTGTTTTTT	32								CASSYGTGELFF		:::::::::0:-3:13:14:1:-4:23:25:-12:36:::	TLML_20_	RNA
10300	CLONES_TRBTLML_20__baseline2_TCR-JV_cDNA_13_AGCCATGC_merged_170000.txt	14976	1	2.75376e-05	TGTGCCAGCAGCTACGAAACCTACGAGCAGTACTTC	EEEEAEEEEEEEEEEEEEEEEEEEE<EEEEEEEEEE	TRBV7-9*00(345)		TRBJ2-7*00(225)		556|569|593|0|13||65.0		22|39|67|19|36||85.0												TGTGCCAGCAGCTACGAAACCTACGAGCAGTACTTC	27								CASSYETYEQYF		:::::::::0:-4:13:::::19:-2:36:::	TLML_20_	RNA
10301	CLONES_TRBTLML_20__baseline2_TCR-JV_cDNA_13_AGCCATGC_merged_170000.txt	14977	1	2.75376e-05	TGTGCCAGCAGCTAGCTAGCGGGACCCCAGTACTTC	EEEEEEEEEEEEEEEEEEEEEEEEEEEEEEEEEEEE	TRBV5-6*00(560),TRBV5-7*00(512)	TRBD2*00(45)	TRBJ2-4*00(185)		550|563|586|0|13||65.0;551|564|587|0|13||65.0	20|29|48|15|24||45.0	33|42|70|27|36||45.0												TGTGCCAGCAGCTAGCTAGCGGGACCCCAGTACTTC	36								CASS*LAGPQYF		:::::::::0:-3:13:15:-4:-3:24:27:-13:36:::	TLML_20_	RNA
10302	CLONES_TRBTLML_20__baseline2_TCR-JV_cDNA_13_AGCCATGC_merged_170000.txt	14978	1	2.75376e-05	TGTGCCAGCAGCCTCAGGGGATATGGCTACACCTTC	EEEEEEEEEEEEEEEEEEEEEEEEEEEEEEEEEEEE	TRBV3-1*00(565),TRBV3-2*00(517)	TRBD1*00(30)	TRBJ1-2*00(215)		543|556|580|0|13||65.0;543|556|580|0|13||65.0	16|22|36|14|20||30.0	25|40|68|21|36||75.0												TGTGCCAGCAGCCTCAGGGGATATGGCTACACCTTC	36								CASSLRGYGYTF		:::::::::0:-4:13:14:-4:-2:20:21:-5:36:::	TLML_20_	RNA
10303	CLONES_TRBTLML_20__baseline2_TCR-JV_cDNA_13_AGCCATGC_merged_170000.txt	14979	1	2.75376e-05	TGTGCCAGCAGCCTGGGACTTTCCGAGCAGTACTTC	EEEEEEEEEEEEEEEEEEEEEEEEEEEEEEEEEEEE	TRBV14*00(520)	TRBD2*00(30)	TRBJ2-7*00(205)		516|529|553|0|13||65.0	16|22|48|14|20||30.0	26|39|67|23|36||65.0												TGTGCCAGCAGCCTGGGACTTTCCGAGCAGTACTTC	36								CASSLGLSEQYF		:::::::::0:-4:13:14:0:-10:20:23:-6:36:::	TLML_20_	RNA
10304	CLONES_TRBTLML_20__baseline2_TCR-JV_cDNA_13_AGCCATGC_merged_170000.txt	14980	1	2.75376e-05	TGTGCCAGCAGCCTGACCACAGATACGCAGTATTTT	EAAEEEEEEEEEEEEEEEEEEEEEEEEEEEEEEEEE	TRBV3-1*00(565)		TRBJ2-3*00(170)		543|556|580|0|13||65.0		22|41|69|17|36||95.0												TGTGCCAGCAGCCTGACCACAGATACGCAGTATTTT	32								CASSLTTDTQYF		:::::::::0:-4:13:::::17:-2:36:::	TLML_20_	RNA
10305	CLONES_TRBTLML_20__baseline2_TCR-JV_cDNA_13_AGCCATGC_merged_170000.txt	14981	1	2.75376e-05	TGTGCCAGCAGCCCTCGACACAGCGCCAACACCTTC	EEEEEAEEA<EEEEEEEEEEEEEEEEEEEEEEEEEE	TRBV5-6*00(490),TRBV5-7*00(458),TRBV5-5*00(442)	TRBD1*00(25)	TRBJ1-2*00(180)		550|562|586|0|12||60.0;551|563|587|0|12||60.0;549|561|585|0|12||60.0	22|27|36|22|27||25.0	32|40|68|28|36||40.0												TGTGCCAGCAGCCCTCGACACAGCGCCAACACCTTC	27								CASSPRHSANTF		:::::::::0:-4:12:22:-10:3:27:28:-12:36:::	TLML_20_	RNA
10306	CLONES_TRBTLML_20__baseline2_TCR-JV_cDNA_13_AGCCATGC_merged_170000.txt	14982	1	2.75376e-05	TGTGCCAGCAGCCCGTCGGCCGGGGGCTACACCTTC	EEEEEEEEEEEEEEEEEEEEEEEEEEEEEEEEEEEE	TRBV7-2*00(275),TRBV7-8*00(243)	TRBD1*00(25),TRBD2*00(25)	TRBJ1-2*00(168)		580|592|617|0|12||60.0;567|579|604|0|12||60.0	10|15|36|19|24||25.0;14|19|48|19|24||25.0	28|40|68|24|36||60.0												TGTGCCAGCAGCCCGTCGGCCGGGGGCTACACCTTC	36								CASSPSAGGYTF		:::::::::0:-5:12:19:2:-9:24:24:-8:36:::	TLML_20_	RNA
10307	CLONES_TRBTLML_20__baseline2_TCR-JV_cDNA_13_AGCCATGC_merged_170000.txt	14983	1	2.75376e-05	TGTGCCAGCAGCCCAACCCTGGACGAGCAGTACTTC	EEEEEEAEEEEAEEEEEEEEEEAEEEEEEEEEEEEE	TRBV11-2*00(900)	TRBD1*00(25)	TRBJ2-7*00(210)		522|534|559|0|12||60.0	3|8|36|16|21||25.0	25|39|67|22|36||70.0												TGTGCCAGCAGCCCAACCCTGGACGAGCAGTACTTC	32								CASSPTLDEQYF		:::::::::0:-5:12:16:9:-16:21:22:-5:36:::	TLML_20_	RNA
10308	CLONES_TRBTLML_20__baseline2_TCR-JV_cDNA_13_AGCCATGC_merged_170000.txt	14984	1	2.75376e-05	TGTGCCAGCAGCCGGGGCGACTACGAGCAGTACTTC	EEEEEEEEEEEEEEAEEEAEEEEEEEEEEEEEEEEE	TRBV27*00(555)	TRBD1*00(30)	TRBJ2-7*00(220)		556|567|593|0|11||55.0	19|25|36|13|19||30.0	23|39|67|20|36||80.0												TGTGCCAGCAGCCGGGGCGACTACGAGCAGTACTTC	32								CASSRGDYEQYF		:::::::::0:-6:11:13:-7:1:19:20:-3:36:::	TLML_20_	RNA
10309	CLONES_TRBTLML_20__baseline2_TCR-JV_cDNA_13_AGCCATGC_merged_170000.txt	14985	1	2.75376e-05	TGTGCCAGCAGCCGGACAGTCTACGAGCAGTACTTC	EEEEEEAEEEEEEEEEEEEEEEEAEEEEEEAEEEEE	TRBV5-5*00(165),TRBV5-6*00(149),TRBV5-7*00(149),TRBV5-8*00(149),TRBV7-9*00(149)	TRBD1*00(30)	TRBJ2-7*00(220)		549|561|585|0|12||60.0;550|562|586|0|12||60.0;551|563|587|0|12||60.0;551|563|587|0|12||60.0;556|568|593|0|12||60.0	13|19|36|13|19||30.0	23|39|67|20|36||80.0												TGTGCCAGCAGCCGGACAGTCTACGAGCAGTACTTC	32								CASSRTVYEQYF		:::::::::0:-4:12:13:-1:-5:19:20:-3:36:::	TLML_20_	RNA
10310	CLONES_TRBTLML_20__baseline2_TCR-JV_cDNA_13_AGCCATGC_merged_170000.txt	14986	1	2.75376e-05	TGTGCCAGCAGCCAGGGAAGGGAGACCCAGTACTTC	EEEEEEEEEEEEEEEEEEEEEEEEEEEEEEEEEEEE	TRBV2*00(335)	TRBD1*00(25)	TRBJ2-5*00(215)		518|529|555|0|11||55.0	16|21|36|12|17||25.0	25|40|68|21|36||75.0												TGTGCCAGCAGCCAGGGAAGGGAGACCCAGTACTTC	36								CASSQGRETQYF		:::::::::0:-6:11:12:-4:-3:17:21:-5:36:::	TLML_20_	RNA
10311	CLONES_TRBTLML_20__baseline2_TCR-JV_cDNA_13_AGCCATGC_merged_170000.txt	14987	1	2.75376e-05	TGTGCCAGCAGCCAGAGGGGCGGGGAGCTGTTTTTT	EEEEEEEEEEEEEEEEEEEEEEEEEEEEEEEEEAEE	TRBV7-8*00(280),TRBV7-2*00(248)	TRBD1*00(25),TRBD2*00(25)	TRBJ2-2*00(204)		567|579|604|0|12||60.0;580|592|617|0|12||60.0	17|22|36|15|20||25.0;27|32|48|14|19||25.0	27|43|71|20|36||80.0												TGTGCCAGCAGCCAGAGGGGCGGGGAGCTGTTTTTT	32								CASSQRGGELFF		:::::::::0:-5:12:15:-5:-2:20:20:-7:36:::	TLML_20_	RNA
10312	CLONES_TRBTLML_20__baseline2_TCR-JV_cDNA_13_AGCCATGC_merged_170000.txt	14988	1	2.75376e-05	TGTGCCAGCAGCCAATGGGCTGGGTGGCAGTACTTC	EEEEEEEEEEEEEEEEEEEEEEEEEEEEEEEEEEEE	TRBV11-2*00(605),TRBV11-1*00(541),TRBV11-3*00(541)		TRBJ2-7*00(190)		522|534|559|0|12||60.0;531|543|568|0|12||60.0;521|533|558|0|12||60.0		29|39|67|26|36||50.0												TGTGCCAGCAGCCAATGGGCTGGGTGGCAGTACTTC	36								CASSQWAGWQYF		:::::::::0:-5:12:::::26:-9:36:::	TLML_20_	RNA
10313	CLONES_TRBTLML_20__baseline2_TCR-JV_cDNA_13_AGCCATGC_merged_170000.txt	14989	1	2.75376e-05	TGTGCCAGCAGCCAAGTAGGAGGTGAAGCTTTCTTT	EEEEEEEEEEEEEEAEEEEEEEEEEEEEEEEEEEEE	TRBV3-1*00(150),TRBV3-2*00(150)	TRBD2*00(25)	TRBJ1-1*00(205)		543|559|580|0|16||80.0;543|559|580|0|16||80.0	26|31|48|18|23||25.0	27|40|68|23|36||65.0												TGTGCCAGCAGCCAAGTAGGAGGTGAAGCTTTCTTT	32								CASSQVGGEAFF		:::::::::0:-1:16:18:-10:-1:23:23:-7:36:::	TLML_20_	RNA
10314	CLONES_TRBTLML_20__baseline2_TCR-JV_cDNA_13_AGCCATGC_merged_170000.txt	14990	1	2.75376e-05	TGTGCCAGCAGCCAAGTAAAGTACGAGCAGTACTTC	EEAEEEEEEEEEEEEEEEEEEEAEEEEEEEEEEEEE	TRBV3-1*00(880)		TRBJ2-7*00(115)		543|559|580|0|16||80.0		24|39|67|21|36||75.0												TGTGCCAGCAGCCAAGTAAAGTACGAGCAGTACTTC	32								CASSQVKYEQYF		:::::::::0:-1:16:::::21:-4:36:::	TLML_20_	RNA
10315	CLONES_TRBTLML_20__baseline2_TCR-JV_cDNA_13_AGCCATGC_merged_170000.txt	14991	1	2.75376e-05	TGTGCCAGCAGCCAAGGTCGGACATCTCAGTACTTC	EEEEEEEEEEEEEEEEEEEEEEEEEEEEEEEEEAEA	TRBV14*00(330)	TRBD1*00(25)	TRBJ2-7*00(185)		516|532|553|0|16||80.0	13|18|36|19|24||25.0	30|39|67|27|36||45.0												TGTGCCAGCAGCCAAGGTCGGACATCTCAGTACTTC	32								CASSQGRTSQYF		:::::::::0:-1:16:19:-1:-6:24:27:-10:36:::	TLML_20_	RNA
10316	CLONES_TRBTLML_20__baseline2_TCR-JV_cDNA_13_AGCCATGC_merged_170000.txt	14992	1	2.75376e-05	TGTGCCAGCAGCCAAGATTTCTATGAGCAGTTCTTC	EEEEEEEEEEEEEEEEEEEEEEEEEEAEEEEEEEEE	TRBV4-2*00(330),TRBV4-3*00(314)		TRBJ2-1*00(210)		537|555|574|0|18||90.0;537|555|574|0|18|SC539T|74.0		28|42|70|22|36||70.0												TGTGCCAGCAGCCAAGATTTCTATGAGCAGTTCTTC	32								CASSQDFYEQFF		:::::::::0:1:18:::::22:-8:36:::	TLML_20_	RNA
10317	CLONES_TRBTLML_20__baseline2_TCR-JV_cDNA_13_AGCCATGC_merged_170000.txt	14993	1	2.75376e-05	TGTGCCAGCAGCCAAGATCGCTATGGCTACACCTTC	AAAAEEEEEEEEEEEEEEEEEEEEEEEEEEAEEEEE	TRBV14*00(100),TRBV3-1*00(100),TRBV3-2*00(100),TRBV4-2*00(100)		TRBJ1-2*00(220)		516|535|553|0|19||95.0;543|562|580|0|19||95.0;543|562|580|0|19||95.0;537|556|574|0|19||95.0		24|40|68|20|36||80.0												TGTGCCAGCAGCCAAGATCGCTATGGCTACACCTTC	32								CASSQDRYGYTF		:::::::::0:2:19:::::20:-4:36:::	TLML_20_	RNA
10318	CLONES_TRBTLML_20__baseline2_TCR-JV_cDNA_13_AGCCATGC_merged_170000.txt	14994	1	2.75376e-05	TGTGCCAGCAGCCAAGAGCGGGATGAGCAGTTCTTC	EEEEAEAEEEEEEEEEEEEEEEEEEAEEEEEEEEEE	TRBV3-1*00(130),TRBV3-2*00(130)	TRBD2*00(25)	TRBJ2-1*00(210)		543|560|580|0|17||85.0;543|560|580|0|17||85.0	23|28|48|17|22||25.0	28|42|70|22|36||70.0												TGTGCCAGCAGCCAAGAGCGGGATGAGCAGTTCTTC	32								CASSQERDEQFF		:::::::::0:0:17:17:-7:-4:22:22:-8:36:::	TLML_20_	RNA
10319	CLONES_TRBTLML_20__baseline2_TCR-JV_cDNA_13_AGCCATGC_merged_170000.txt	14995	1	2.75376e-05	TGTGCCAGCAGCGTGGGTCCCGGGGAGCTGTTTTTT	EEEEEEEEEEEEEAEEEEEEEEEEEEEEEEEEEEEE	TRBV9*00(930)		TRBJ2-2*00(225)		559|573|595|0|14||70.0		26|43|71|19|36||85.0												TGTGCCAGCAGCGTGGGTCCCGGGGAGCTGTTTTTT	32								CASSVGPGELFF		:::::::::0:-2:14:::::19:-6:36:::	TLML_20_	RNA
10320	CLONES_TRBTLML_20__baseline2_TCR-JV_cDNA_13_AGCCATGC_merged_170000.txt	14996	1	2.75376e-05	TGTGCCAGCAGCGTAGGCGGCGGGCAGCAGTTCTTC	EEEEEEEEEAEEEEEEAEEEAEEEEEEEEEEEEEEE	TRBV9*00(515)	TRBD2*00(25)	TRBJ2-1*00(195)		559|575|595|0|16||80.0	23|28|48|19|24||25.0	31|42|70|25|36||55.0												TGTGCCAGCAGCGTAGGCGGCGGGCAGCAGTTCTTC	32								CASSVGGGQQFF		:::::::::0:0:16:19:-7:-4:24:25:-11:36:::	TLML_20_	RNA
10321	CLONES_TRBTLML_20__baseline2_TCR-JV_cDNA_13_AGCCATGC_merged_170000.txt	14997	1	2.75376e-05	TGTGCCAGCAGCGGTTCGCTCCACGAGCAGTACTTC	NNNNNNNNNNNNNNNNNNNNNAEEEEEEEEEEEEEE	TRBV4-2*00(1024),TRBV4-3*00(896)		TRBJ2-7*00(214)		537|549|574|0|12||60.0;537|549|574|0|12|SC539T|44.0		19|39|67|17|36|DT24|74.0												TGTGCCAGCAGCGGTTCGCTCCACGAGCAGTACTTC	32								CASSGSLHEQYF		:::::::::0:-5:12:::::17:1:36:::	TLML_20_	RNA
10322	CLONES_TRBTLML_20__baseline2_TCR-JV_cDNA_13_AGCCATGC_merged_170000.txt	14998	1	2.75376e-05	TGTGCCAGCAGCGACGACAGTTACGAGCAGTACTTC	EEEEEEEEEEEEEEEEEEEEEEEEEEEEEEEEEEEE	TRBV11-2*00(120),TRBV11-3*00(120),TRBV7-2*00(120),TRBV7-3*00(120),TRBV7-8*00(120)	TRBD1*00(25)	TRBJ2-7*00(215)		522|534|559|0|12||60.0;521|533|558|0|12||60.0;580|592|617|0|12||60.0;540|552|577|0|12||60.0;567|579|604|0|12||60.0	14|19|36|15|20||25.0	24|39|67|21|36||75.0												TGTGCCAGCAGCGACGACAGTTACGAGCAGTACTTC	36								CASSDDSYEQYF		:::::::::0:-5:12:15:-2:-5:20:21:-4:36:::	TLML_20_	RNA
10323	CLONES_TRBTLML_20__baseline2_TCR-JV_cDNA_13_AGCCATGC_merged_170000.txt	14999	1	2.75376e-05	TGTGCCAGCAGCGACACCGCCTACGAGCAGTACTTC	EEEEEEEEEEEEEEEEEEEEEEEEEEEEEEEEEEEE	TRBV28*00(320)		TRBJ2-7*00(225)		564|575|601|0|11||55.0		22|39|67|19|36||85.0												TGTGCCAGCAGCGACACCGCCTACGAGCAGTACTTC	36								CASSDTAYEQYF		:::::::::0:-6:11:::::19:-2:36:::	TLML_20_	RNA
10324	CLONES_TRBTLML_20__baseline2_TCR-JV_cDNA_13_AGCCATGC_merged_170000.txt	15000	1	2.75376e-05	TGTGCCAGCAGCATGATCGGATACGAGCAGTACTTC	EEEEEEEEEEEEEEEEEEEEEEEEEEEEEEEEEEEE	TRBV6-1*00(335)		TRBJ2-7*00(215)		516|527|553|0|11||55.0		24|39|67|21|36||75.0												TGTGCCAGCAGCATGATCGGATACGAGCAGTACTTC	36								CASSMIGYEQYF		:::::::::0:-6:11:::::21:-4:36:::	TLML_20_	RNA
10325	CLONES_TRBTLML_20__baseline2_TCR-JV_cDNA_13_AGCCATGC_merged_170000.txt	15001	1	2.75376e-05	TGTGCCAGCAGCACCGGGTACTATGGCTACACCTTC	EEAEEE<EEEEEEEEEEEEEEEEAEEEEEEEEEEEE	TRBV9*00(859)	TRBD1*00(25),TRBD2*00(25)	TRBJ1-2*00(225)		559|571|595|0|12||60.0	10|15|36|13|18||25.0;14|19|48|13|18||25.0	23|40|68|19|36||85.0												TGTGCCAGCAGCACCGGGTACTATGGCTACACCTTC	27								CASSTGYYGYTF		:::::::::0:-4:12:13:2:-9:18:19:-3:36:::	TLML_20_	RNA
10326	CLONES_TRBTLML_20__baseline2_TCR-JV_cDNA_13_AGCCATGC_merged_170000.txt	15002	1	2.75376e-05	TGTGCCAGCAGGTCCCGGGACCCCGAGCAGTACTTC	EEEEEEEEEEEEEEEEEEEEEEEEEAEEEEEEEEEE	TRBV11-1*00(125),TRBV4-2*00(109),TRBV5-4*00(109),TRBV5-5*00(109),TRBV5-8*00(109)	TRBD1*00(50),TRBD2*00(50)	TRBJ2-7*00(205)		531|542|568|0|11||55.0;537|548|574|0|11||55.0;549|560|585|0|11||55.0;549|560|585|0|11||55.0;551|562|587|0|11||55.0	7|17|36|11|21||50.0;11|21|48|11|21||50.0	26|39|67|23|36||65.0												TGTGCCAGCAGGTCCCGGGACCCCGAGCAGTACTTC	32								CASRSRDPEQYF		:::::::::0:-6:11:11:5:-7:21:23:-6:36:::	TLML_20_	RNA
10327	CLONES_TRBTLML_20__baseline2_TCR-JV_cDNA_13_AGCCATGC_merged_170000.txt	15003	1	2.75376e-05	TGTGCCAGCAGGTCCATGGGGGAGACCCAGTACTTC	EEEEEEEEEEEEEEEEEEEEEEEEEEEEEEEEEEEE	TRBV25-1*00(461)		TRBJ2-5*00(215)		551|562|588|0|11||55.0		25|40|68|21|36||75.0												TGTGCCAGCAGGTCCATGGGGGAGACCCAGTACTTC	36								CASRSMGETQYF		:::::::::0:-6:11:::::21:-5:36:::	TLML_20_	RNA
10328	CLONES_TRBTLML_20__baseline2_TCR-JV_cDNA_13_AGCCATGC_merged_170000.txt	15004	1	2.75376e-05	TGTGCCAGCAGGGTATTGAACACTGAAGCTTTCTTT	EEEEEEEEEEEEEEEEEEEEEEEEEEEEAEEEEEEE	TRBV28*00(294)		TRBJ1-1*00(240)		564|575|601|0|11||55.0		20|40|68|16|36||100.0												TGTGCCAGCAGGGTATTGAACACTGAAGCTTTCTTT	32								CASRVLNTEAFF		:::::::::0:-6:11:::::16:0:36:::	TLML_20_	RNA
10329	CLONES_TRBTLML_20__baseline2_TCR-JV_cDNA_13_AGCCATGC_merged_170000.txt	15005	1	2.75376e-05	TGTGCCAGCAGGGTAGCGGGGGATGAGCAGTTCTTC	EAEEEEAEEEEEEEEAEEEAEEEEEEEEEEEEEEEA	TRBV2*00(203)		TRBJ2-1*00(210)		518|536|555|0|18|ST529GSA531T|58.0		28|42|70|22|36||70.0												TGTGCCAGCAGGGTAGCGGGGGATGAGCAGTTCTTC	32								CASRVAGDEQFF		:::::::::0:1:18:::::22:-8:36:::	TLML_20_	RNA
10330	CLONES_TRBTLML_20__baseline2_TCR-JV_cDNA_13_AGCCATGC_merged_170000.txt	15006	1	2.75376e-05	TGTGCCAGCAGGGGGGTCAGCAATGAGCAGTTCTTC	EEEEEEEEEEEEEEEEEEEEEEEEEEEEEEEEEEEE	TRBV28*00(500)	TRBD1*00(25)	TRBJ2-1*00(220)		564|575|601|0|11||55.0	18|23|36|11|16||25.0	26|42|70|20|36||80.0												TGTGCCAGCAGGGGGGTCAGCAATGAGCAGTTCTTC	36								CASRGVSNEQFF		:::::::::0:-6:11:11:-6:-1:16:20:-6:36:::	TLML_20_	RNA
10331	CLONES_TRBTLML_20__baseline2_TCR-JV_cDNA_13_AGCCATGC_merged_170000.txt	15007	1	2.75376e-05	TGTGCCAGCAGGGACCTAGCAGATACGCAGTATTTT	EEEEEEEEEEEEEEEEEEEEEEEEEEEEEE<EEEEE	TRBV6-5*00(320)		TRBJ2-3*00(225)		519|530|556|0|11||55.0		24|41|69|19|36||85.0												TGTGCCAGCAGGGACCTAGCAGATACGCAGTATTTT	27								CASRDLADTQYF		:::::::::0:-6:11:::::19:-4:36:::	TLML_20_	RNA
10332	CLONES_TRBTLML_20__baseline2_TCR-JV_cDNA_13_AGCCATGC_merged_170000.txt	15008	1	2.75376e-05	TGTGCCAGCAGAGGGGAATTGGGTGAGCAGTTCTTC	EAEEEAEEEEEEEEAEEEEEEEEEEEEEEEEEEEEE	TRBV6-2*00(370),TRBV6-3*00(370)	TRBD1*00(25)	TRBJ2-1*00(205)		516|527|553|0|11||55.0;516|527|553|0|11||55.0	17|22|36|11|16||25.0	29|42|70|23|36||65.0												TGTGCCAGCAGAGGGGAATTGGGTGAGCAGTTCTTC	32								CASRGELGEQFF		:::::::::0:-6:11:11:-5:-2:16:23:-9:36:::	TLML_20_	RNA
10333	CLONES_TRBTLML_20__baseline2_TCR-JV_cDNA_13_AGCCATGC_merged_170000.txt	15009	1	2.75376e-05	TGTGCCAGCAGAATACAAGAGCACGAGCAGTACTTC	EEEEEEEEEEEEEEEEEEEEEEEEEEEEEEEEEEEE	TRBV28*00(125)		TRBJ2-7*00(210)		564|575|601|0|11||55.0		25|39|67|22|36||70.0												TGTGCCAGCAGAATACAAGAGCACGAGCAGTACTTC	36								CASRIQEHEQYF		:::::::::0:-6:11:::::22:-5:36:::	TLML_20_	RNA
10334	CLONES_TRBTLML_20__baseline2_TCR-JV_cDNA_13_AGCCATGC_merged_170000.txt	15010	1	2.75376e-05	TGTGCCAGCAGAACAGGGGGCGTCGAGCAGTACTTC	EEEEEEEEEEEEEEEEEEEEEEEEEEEEEEEEEAAA	TRBV6-1*00(650)	TRBD1*00(50)	TRBJ2-7*00(75)		516|527|553|0|11||55.0	15|25|36|12|22||50.0	26|39|67|23|36||65.0												TGTGCCAGCAGAACAGGGGGCGTCGAGCAGTACTTC	32								CASRTGGVEQYF		:::::::::0:-6:11:12:-3:1:22:23:-6:36:::	TLML_20_	RNA
10335	CLONES_TRBTLML_20__baseline2_TCR-JV_cDNA_13_AGCCATGC_merged_170000.txt	15011	1	2.75376e-05	TGTGCCAGCAATGACCCCACAGATACGCAGTATTTT	EEEEEEEEEEEEEEEEEEEEEEEEEEEEEEEEEEEE	TRBV10-3*00(393)		TRBJ2-3*00(235)		533|547|570|0|14|ST540GSG543A|38.0		22|41|69|17|36||95.0												TGTGCCAGCAATGACCCCACAGATACGCAGTATTTT	36								CASNDPTDTQYF		:::::::::0:-3:14:::::17:-2:36:::	TLML_20_	RNA
10336	CLONES_TRBTLML_20__baseline2_TCR-JV_cDNA_13_AGCCATGC_merged_170000.txt	15012	1	2.75376e-05	TGTGCCAGCAAAGGGATGAACACTGAAGCTTTCTTT	EEEEEEEEEEEEEEEEEEEEEEEEEEEEEEEEEEAE	TRBV27*00(635)		TRBJ1-1*00(245)		556|566|593|0|10||50.0		19|40|68|15|36||105.0												TGTGCCAGCAAAGGGATGAACACTGAAGCTTTCTTT	32								CASKGMNTEAFF		:::::::::0:-7:10:::::15:1:36:::	TLML_20_	RNA
10337	CLONES_TRBTLML_20__baseline2_TCR-JV_cDNA_13_AGCCATGC_merged_170000.txt	15013	1	2.75376e-05	TGTGCCAGCAAAACTAGCACAGATACGCAGTATTTT	EEEEEEEEEEEEEEEEEEAEEEEEEEEEEEEEEEEA	TRBV6-5*00(290)		TRBJ2-3*00(255)		519|529|556|0|10||50.0		18|41|69|13|36||115.0												TGTGCCAGCAAAACTAGCACAGATACGCAGTATTTT	32								CASKTSTDTQYF		:::::::::0:-7:10:::::13:2:36:::	TLML_20_	RNA
10338	CLONES_TRBTLML_20__baseline2_TCR-JV_cDNA_13_AGCCATGC_merged_170000.txt	15023	1	2.75376e-05	TGTGCACTGTCCGAGACTTACAATGAGCAGTTCTTC	EEEEEEEEEEEEEEEEEEEEEEEEEEEEEEEEEEEE	TRBV6-1*00(180),TRBV6-5*00(180),TRBV6-6*00(180),TRBV6-3*00(164),TRBV6-8*00(164)	TRBD1*00(30)	TRBJ2-1*00(230)		516|521|553|0|5||25.0;519|524|556|0|5||25.0;516|521|553|0|5||25.0;516|521|553|0|5||25.0;512|517|549|0|5||25.0	5|11|36|6|12||30.0	24|42|70|18|36||90.0												TGTGCACTGTCCGAGACTTACAATGAGCAGTTCTTC	36								CALSETYNEQFF		:::::::::0:-12:5:6:7:-13:12:18:-4:36:::	TLML_20_	RNA
10339	CLONES_TRBTLML_20__baseline2_TCR-JV_cDNA_13_AGCCATGC_merged_170000.txt	15032	1	2.75376e-05	TGTGCAGCATTCGGGACAAATTCTGGCTACACCTTC	EEEEEEEEEEEEEEEEEEEEEEEEEEEEEEEEEEEE	TRBV7-4*00(125)	TRBD1*00(35),TRBD2*00(30)	TRBJ1-2*00(205)		545|550|582|0|5||25.0	11|18|36|11|18||35.0;15|21|48|11|17||30.0	27|40|68|23|36||65.0												TGTGCAGCATTCGGGACAAATTCTGGCTACACCTTC	36								CAAFGTNSGYTF		:::::::::0:-12:5:11:1:-6:18:23:-7:36:::	TLML_20_	RNA
10340	CLONES_TRBTLML_20__baseline2_TCR-JV_cDNA_13_AGCCATGC_merged_170000.txt	15077	1	2.75376e-05	TGTACCAGCAGCGGTTCGAACACTGAAGCTTTCTTT	EEEAEEEEEEEEEEEEEEEEEEEEEEEEEEEEEEEE	TRBV9*00(729)		TRBJ1-1*00(235)		559|572|595|0|13|SG562A|49.0		21|40|68|17|36||95.0												TGTACCAGCAGCGGTTCGAACACTGAAGCTTTCTTT	32								CTSSGSNTEAFF		:::::::::0:-3:13:::::17:-1:36:::	TLML_20_	RNA
10341	CLONES_TRBTLML_20__baseline2_TCR-JV_cDNA_13_AGCCATGC_merged_170000.txt	15083	1	2.75376e-05	TGCGCTAGCAGCCAAAACACCGGGGAGCTGTTTTTT	EEEEEEEEEAEEEEEEEEEEEEEEEEEEAEEEEEEE	TRBV5-1*00(394)		TRBJ2-2*00(245)		554|566|590|0|12|SC559T|44.0		22|43|71|15|36||105.0												TGCGCTAGCAGCCAAAACACCGGGGAGCTGTTTTTT	32								CASSQNTGELFF		:::::::::0:-4:12:::::15:-2:36:::	TLML_20_	RNA
10342	CLONES_TRBTLML_20__baseline2_TCR-JV_cDNA_13_AGCCATGC_merged_170000.txt	15084	1	2.75376e-05	TGCGCCACCGGACAGGGGAACACTGAAGCTTTCTTT	EEEEEEEEEEEEEEEEEEEEEEEEEEEEEEEEEEAE	TRBV10-2*00(395)	TRBD1*00(40)	TRBJ1-1*00(235)		533|540|570|0|7||35.0	13|21|36|9|17||40.0	21|40|68|17|36||95.0												TGCGCCACCGGACAGGGGAACACTGAAGCTTTCTTT	32								CATGQGNTEAFF		:::::::::0:-10:7:9:-1:-3:17:17:-1:36:::	TLML_20_	RNA
10343	CLONES_TRBTLML_20__baseline2_TCR-JV_cDNA_13_AGCCATGC_merged_170000.txt	15085	1	2.75376e-05	TGCGCCAGCCTCGGCGGGTACAATGAGCAGTTCTTC	EEEEEEEEEEEEEEEEEEEEEEEEEEEEEEEEEEEE	TRBV5-1*00(485)	TRBD2*00(25)	TRBJ2-1*00(230)		554|563|590|0|9||45.0	23|28|48|13|18||25.0	24|42|70|18|36||90.0												TGCGCCAGCCTCGGCGGGTACAATGAGCAGTTCTTC	36								CASLGGYNEQFF		:::::::::0:-7:9:13:-7:-4:18:18:-4:36:::	TLML_20_	RNA
10344	CLONES_TRBTLML_20__baseline2_TCR-JV_cDNA_13_AGCCATGC_merged_170000.txt	15086	1	2.75376e-05	TGCGCCAGCGGTTCCAGGGAATACGAGCAGTACTTC	EEEEEEEEEEEEEEEEEEEEEEEEEEEEEEEEEEEE	TRBV5-1*00(200)	TRBD1*00(25)	TRBJ2-7*00(215)		554|563|590|0|9||45.0	16|21|36|14|19||25.0	24|39|67|21|36||75.0												TGCGCCAGCGGTTCCAGGGAATACGAGCAGTACTTC	36								CASGSREYEQYF		:::::::::0:-7:9:14:-4:-3:19:21:-4:36:::	TLML_20_	RNA
10345	CLONES_TRBTLML_20__baseline2_TCR-JV_cDNA_13_AGCCATGC_merged_170000.txt	15087	1	2.75376e-05	TGCGCCAGCAGTGTCTCAGGGGCGGTGCAGTACTTC	EEEEEEEEEEEEEEEEEEEEEEEEEEEEEEEEEEEE	TRBV10-2*00(475)	TRBD1*00(30)	TRBJ2-7*00(190)		533|546|570|0|13||65.0	16|22|36|16|22||30.0	29|39|67|26|36||50.0												TGCGCCAGCAGTGTCTCAGGGGCGGTGCAGTACTTC	36								CASSVSGAVQYF		:::::::::0:-4:13:16:-4:-2:22:26:-9:36:::	TLML_20_	RNA
10346	CLONES_TRBTLML_20__baseline2_TCR-JV_cDNA_13_AGCCATGC_merged_170000.txt	15088	1	2.75376e-05	TGCGCCAGCAGTGCGAATGGGGTTGAAGCTTTCTTT	EEEEEEEEEEEEEEEEEEEEEEEEEEEEEEEEEEEE	TRBV10-2*00(290)		TRBJ1-1*00(205)		533|546|570|0|13||65.0		27|40|68|23|36||65.0												TGCGCCAGCAGTGCGAATGGGGTTGAAGCTTTCTTT	36								CASSANGVEAFF		:::::::::0:-4:13:::::23:-7:36:::	TLML_20_	RNA
10347	CLONES_TRBTLML_20__baseline2_TCR-JV_cDNA_13_AGCCATGC_merged_170000.txt	15089	1	2.75376e-05	TGCGCCAGCAGCTTCGGGAACACTGAAGCTTTCTTT	E<E<EEE<EEAAAAEEAEEEEEEEEEE<EEEEEEEE	TRBV5-1*00(774)		TRBJ1-1*00(235)		554|568|590|0|14||70.0		21|40|68|17|36||95.0												TGCGCCAGCAGCTTCGGGAACACTGAAGCTTTCTTT	27								CASSFGNTEAFF		:::::::::0:-2:14:::::17:-1:36:::	TLML_20_	RNA
10348	CLONES_TRBTLML_20__baseline2_TCR-JV_cDNA_13_AGCCATGC_merged_170000.txt	15090	1	2.75376e-05	TGCGCCAGCAGCTTGGTCGGCTCCGAGCAGTACTTC	EEEEEE<EEEEEEEEEEEEEEAEEEAEEEEAEEEEE	TRBV5-1*00(535)		TRBJ2-7*00(205)		554|570|590|0|16||80.0		26|39|67|23|36||65.0												TGCGCCAGCAGCTTGGTCGGCTCCGAGCAGTACTTC	27								CASSLVGSEQYF		:::::::::0:0:16:::::23:-6:36:::	TLML_20_	RNA
10349	CLONES_TRBTLML_20__baseline2_TCR-JV_cDNA_13_AGCCATGC_merged_170000.txt	15091	1	2.75376e-05	TGCGCCAGCAGCTTGGATAACGGGGAGCTGTTTTTT	EEEEEEEEEEEEEEEEEEEEEEEEEEEEEEEEEEEE	TRBV5-1*00(506)		TRBJ2-2*00(132)		554|570|590|0|16||80.0		27|43|71|20|36||80.0												TGCGCCAGCAGCTTGGATAACGGGGAGCTGTTTTTT	36								CASSLDNGELFF		:::::::::0:0:16:::::20:-7:36:::	TLML_20_	RNA
10350	CLONES_TRBTLML_20__baseline2_TCR-JV_cDNA_13_AGCCATGC_merged_170000.txt	15092	1	2.75376e-05	TGCGCCAGCAGCTGGACAGGGAATGAGTAGTTCTTC	EEEEEEEEEEEEEEEEEEEEEEEEEEEEEEEEEEEE	TRBV5-1*00(660)	TRBD1*00(40)	TRBJ2-1*00(194)		554|567|590|0|13||65.0	13|21|36|13|21||40.0	27|42|70|21|36|SC33T|59.0												TGCGCCAGCAGCTGGACAGGGAATGAGTAGTTCTTC	36								CASSWTGNE*FF		:::::::::0:-3:13:13:-1:-3:21:21:-7:36:::	TLML_20_	RNA
10351	CLONES_TRBTLML_20__baseline2_TCR-JV_cDNA_13_AGCCATGC_merged_170000.txt	15093	1	2.75376e-05	TGCGCCAGCAGCCTCGAGGGTACTGAAGCTTTCTTT	AEEEEEEEEEEEEEEEEEEEEEEEEEEEEEEAAAAA	TRBV5-1*00(1060)	TRBD2*00(25)	TRBJ1-1*00(75)		554|566|590|0|12||60.0	27|32|48|15|20||25.0	25|40|68|21|36||75.0												TGCGCCAGCAGCCTCGAGGGTACTGAAGCTTTCTTT	32								CASSLEGTEAFF		:::::::::0:-4:12:15:-11:0:20:21:-5:36:::	TLML_20_	RNA
10352	CLONES_TRBTLML_20__baseline2_TCR-JV_cDNA_13_AGCCATGC_merged_170000.txt	15094	1	2.75376e-05	TGCGCCAGCAGCCAGGGGGTGCGTGAAGCTTTCTTT	EEEEEEEEEEEEEEEEEEEEEEEEEEEEEEEEEEEE	TRBV4-1*00(175),TRBV4-3*00(159)	TRBD1*00(25)	TRBJ1-1*00(205)		537|551|574|0|14||70.0;537|551|574|0|14||70.0	18|23|36|14|19||25.0	27|40|68|23|36||65.0												TGCGCCAGCAGCCAGGGGGTGCGTGAAGCTTTCTTT	36								CASSQGVREAFF		:::::::::0:-3:14:14:-6:-1:19:23:-7:36:::	TLML_20_	RNA
10353	CLONES_TRBTLML_20__baseline2_TCR-JV_cDNA_13_AGCCATGC_merged_170000.txt	15095	1	2.75376e-05	TGCGCCAGCAGCCAACGGGGCAATGAGCAGTTCTTC	EEEEEEEEEEEEEEEEEEEEEEEEEEEEEEEEEEEE	TRBV4-1*00(785)		TRBJ2-1*00(125)		537|552|574|0|15||75.0		26|42|70|20|36||80.0												TGCGCCAGCAGCCAACGGGGCAATGAGCAGTTCTTC	36								CASSQRGNEQFF		:::::::::0:-2:15:::::20:-6:36:::	TLML_20_	RNA
10354	CLONES_TRBTLML_20__baseline2_TCR-JV_cDNA_13_AGCCATGC_merged_170000.txt	15096	1	2.75376e-05	TGCGCCAGCAGCCAAGATTCAGAGACCCAGTACTTC	EEEEEEEEEEEEEEEEEEEEEEEEEEEEEEEEEEEE	TRBV4-1*00(600)		TRBJ2-5*00(220)		537|555|574|0|18||90.0		24|40|68|20|36||80.0												TGCGCCAGCAGCCAAGATTCAGAGACCCAGTACTTC	36								CASSQDSETQYF		:::::::::0:1:18:::::20:-4:36:::	TLML_20_	RNA
10355	CLONES_TRBTLML_20__baseline2_TCR-JV_cDNA_13_AGCCATGC_merged_170000.txt	15097	1	2.75376e-05	TGCGCCAGCAGCCAAGAGGGCTATGGCTACACCTTC	AAAAEEEEEEEEEEEEEEEEEEEEEEEEEEAEEEEE	TRBV4-1*00(90)		TRBJ1-2*00(220)		537|554|574|0|17||85.0		24|40|68|20|36||80.0												TGCGCCAGCAGCCAAGAGGGCTATGGCTACACCTTC	32								CASSQEGYGYTF		:::::::::0:0:17:::::20:-4:36:::	TLML_20_	RNA
10356	CLONES_TRBTLML_20__baseline2_TCR-JV_cDNA_13_AGCCATGC_merged_170000.txt	15098	1	2.75376e-05	TGCGCCAGCAGCGGGGGACGGTATGGCTACACCTTC	EEEEEEEEEEEEEEEEEEEEEEEEEEEEEEEEEEEE	TRBV4-1*00(320)	TRBD1*00(25),TRBD2*00(25)	TRBJ1-2*00(215)		537|549|574|0|12||60.0	12|17|36|14|19||25.0;16|21|48|14|19||25.0	25|40|68|21|36||75.0												TGCGCCAGCAGCGGGGGACGGTATGGCTACACCTTC	36								CASSGGRYGYTF		:::::::::0:-5:12:14:0:-7:19:21:-5:36:::	TLML_20_	RNA
10357	CLONES_TRBTLML_20__baseline2_TCR-JV_cDNA_13_AGCCATGC_merged_170000.txt	15099	1	2.75376e-05	TGCGCCAGCAGCGGGATTGAAGAGACCCAGTACTTC	EEEEEEAEEEEEEEEEEEEEEEEEEEEEEEEEEEEE	TRBV5-1*00(215)		TRBJ2-5*00(225)		554|566|590|0|12||60.0		23|40|68|19|36||85.0												TGCGCCAGCAGCGGGATTGAAGAGACCCAGTACTTC	32								CASSGIEETQYF		:::::::::0:-4:12:::::19:-3:36:::	TLML_20_	RNA
10358	CLONES_TRBTLML_20__baseline2_TCR-JV_cDNA_13_AGCCATGC_merged_170000.txt	15100	1	2.75376e-05	TGCGCCAGCAGCGGAGGTGAAGATACGCAGTATTTT	EEEEEEEEEEEEEEEEEEEEEEEEEEEEEEEEEEEE	TRBV5-1*00(375)	TRBD2*00(25)	TRBJ2-3*00(220)		554|566|590|0|12||60.0	26|31|48|12|17||25.0	25|41|69|20|36||80.0												TGCGCCAGCAGCGGAGGTGAAGATACGCAGTATTTT	36								CASSGGEDTQYF		:::::::::0:-4:12:12:-10:-1:17:20:-5:36:::	TLML_20_	RNA
10359	CLONES_TRBTLML_20__baseline2_TCR-JV_cDNA_13_AGCCATGC_merged_170000.txt	15102	1	2.75376e-05	TGCAGTCTAGCGGAACCCTACAATGAGCAGTTCTTC	EEEEEEEEEEEAEEEEEEEEEEEEEEEEEEEEEEEE	TRBV20-1*00(170)	TRBD2*00(35)	TRBJ2-1*00(240)		759|765|793|0|6||30.0	20|27|48|6|13||35.0	22|42|70|16|36||100.0												TGCAGTCTAGCGGAACCCTACAATGAGCAGTTCTTC	32								CSLAEPYNEQFF		:::::::::0:-8:6:6:-4:-5:13:16:-2:36:::	TLML_20_	RNA
10360	CLONES_TRBTLML_20__baseline2_TCR-JV_cDNA_13_AGCCATGC_merged_170000.txt	15103	1	2.75376e-05	TGCAGTGTTCCGACTAGCCGGGATACGCAGTATTTT	EEEEEEEEEEEEEEEEEEEEEEEEEEEEEEEEEEEE	TRBV20-1*00(125)	TRBD2*00(35)	TRBJ2-3*00(215)		759|766|793|0|7||35.0	18|25|48|11|18||35.0	26|41|69|21|36||75.0												TGCAGTGTTCCGACTAGCCGGGATACGCAGTATTTT	36								CSVPTSRDTQYF		:::::::::0:-7:7:11:-2:-7:18:21:-6:36:::	TLML_20_	RNA
10361	CLONES_TRBTLML_20__baseline2_TCR-JV_cDNA_13_AGCCATGC_merged_170000.txt	15104	1	2.75376e-05	TGCAGTGTTGCGGACTTCCAAGAGACCCAGTACTTC	EEEEEEEAEEEEEEEEEEEEEEEEEEEEEEEEEEEE	TRBV20-1*00(335)	TRBD2*00(25)	TRBJ2-5*00(235)		759|766|793|0|7||35.0	17|22|48|11|16||25.0	21|40|68|17|36||95.0												TGCAGTGTTGCGGACTTCCAAGAGACCCAGTACTTC	32								CSVADFQETQYF		:::::::::0:-7:7:11:-1:-10:16:17:-1:36:::	TLML_20_	RNA
10362	CLONES_TRBTLML_20__baseline2_TCR-JV_cDNA_13_AGCCATGC_merged_170000.txt	15105	1	2.75376e-05	TGCAGTGTCTCGGGCCAATTCTACGAGCAGTACTTC	EEEEEEEEEEEEEEEEEEEEEEEEEEEEEEEEEEEE	TRBV20-1*00(135)	TRBD2*00(25)	TRBJ2-7*00(220)		759|766|793|0|7||35.0	29|34|48|11|16||25.0	23|39|67|20|36||80.0												TGCAGTGTCTCGGGCCAATTCTACGAGCAGTACTTC	36								CSVSGQFYEQYF		:::::::::0:-7:7:11:-13:2:16:20:-3:36:::	TLML_20_	RNA
10363	CLONES_TRBTLML_20__baseline2_TCR-JV_cDNA_13_AGCCATGC_merged_170000.txt	15106	1	2.75376e-05	TGCAGTGCTCGGGACCCCAATCAGCCCCAGCATTTT	EEEEEEEEEEEEEEEEEEEEEEEEEAAEEEEEEEEE	TRBV20-1*00(155)	TRBD1*00(30),TRBD2*00(30)	TRBJ1-5*00(235)		759|768|793|0|9||45.0	11|17|36|9|15||30.0;15|21|48|9|15||30.0	23|42|70|17|36||95.0												TGCAGTGCTCGGGACCCCAATCAGCCCCAGCATTTT	32								CSARDPNQPQHF		:::::::::0:-5:9:9:1:-7:15:17:-3:36:::	TLML_20_	RNA
10364	CLONES_TRBTLML_20__baseline2_TCR-JV_cDNA_13_AGCCATGC_merged_170000.txt	15107	1	2.75376e-05	TGCAGTGCTGTTGACAGCCGCTATGGCTACACCTTC	EEEEEEEEEEEEEEEEEEEEEEEEEEEEEEEEEEEE	TRBV20-1*00(450)	TRBD1*00(25)	TRBJ1-2*00(220)		759|768|793|0|9||45.0	14|19|36|12|17||25.0	24|40|68|20|36||80.0												TGCAGTGCTGTTGACAGCCGCTATGGCTACACCTTC	36								CSAVDSRYGYTF		:::::::::0:-5:9:12:-2:-5:17:20:-4:36:::	TLML_20_	RNA
10365	CLONES_TRBTLML_20__baseline2_TCR-JV_cDNA_13_AGCCATGC_merged_170000.txt	15108	1	2.75376e-05	TGCAGTGCTGGGCCCCCCGGAGGGGTTACTTTCTTT	EEEAEEEEEEEEAEA<EAEEEE6AEEEEEEEEEEEE	TRBV20-1*00(809)	TRBD1*00(30),TRBD2*00(30)	TRBJ1-1*00(180)		759|768|793|0|9||45.0	0|6|36|11|17||30.0;26|32|48|18|24||30.0	32|40|68|28|36||40.0												TGCAGTGCTGGGCCCCCCGGAGGGGTTACTTTCTTT	21								CSAGPPGGVTFF		:::::::::0:-5:9:11:12:-18:17:28:-12:36:::	TLML_20_	RNA
10366	CLONES_TRBTLML_20__baseline2_TCR-JV_cDNA_13_AGCCATGC_merged_170000.txt	15109	1	2.75376e-05	TGCAGTGCTACATCCGGGGTCGATGAGCATTTCTTC	EEEEEEEEEEEEEEEEEEE7EEEEEEEEEAEEEEEE	TRBV20-1*00(575)	TRBD1*00(25),TRBD2*00(25)	TRBJ2-1*00(194)		759|769|793|0|10||50.0	10|15|36|13|18||25.0;14|19|48|13|18||25.0	28|42|70|22|36|SG35T|54.0												TGCAGTGCTACATCCGGGGTCGATGAGCATTTCTTC	22								CSATSGVDEHFF		:::::::::0:-4:10:13:2:-9:18:22:-8:36:::	TLML_20_	RNA
10367	CLONES_TRBTLML_20__baseline2_TCR-JV_cDNA_13_AGCCATGC_merged_170000.txt	15110	1	2.75376e-05	TGCAGTGCTAGCCGCGTATACAATGAGCAGTTCTTC	EEEEEEEEEEEEEEAEEEEEEEEEEAEEEEA<E<AE	TRBV20-1*00(660)		TRBJ2-1*00(230)		759|770|793|0|11||55.0		24|42|70|18|36||90.0												TGCAGTGCTAGCCGCGTATACAATGAGCAGTTCTTC	27								CSASRVYNEQFF		:::::::::0:-3:11:::::18:-4:36:::	TLML_20_	RNA
10368	CLONES_TRBTLML_20__baseline2_TCR-JV_cDNA_13_AGCCATGC_merged_170000.txt	15111	1	2.75376e-05	TGCAGTGCTAGCCGGGACTCCTACGAGCAGTACTTC	EAEEAEEEEEEEEEEEAEEEEEEEAAEEEAEEEE<E	TRBV20-1*00(205)	TRBD1*00(30),TRBD2*00(30)	TRBJ2-7*00(235)		759|770|793|0|11||55.0	10|16|36|11|17||30.0;14|20|48|11|17||30.0	20|39|67|17|36||95.0												TGCAGTGCTAGCCGGGACTCCTACGAGCAGTACTTC	27								CSASRDSYEQYF		:::::::::0:-3:11:11:2:-8:17:17:0:36:::	TLML_20_	RNA
10369	CLONES_TRBTLML_20__baseline2_TCR-JV_cDNA_13_AGCCATGC_merged_170000.txt	15112	1	2.75376e-05	TGCAGTGCTAGCGTGCGGGCCGGTGGCTACACCTTC	EEEEEEEEEEEEEEEEEEEEEEE6EEEEEEEEEEEE	TRBV20-1*00(1175)	TRBD2*00(25)	TRBJ1-2*00(105)		759|770|793|0|11||55.0	23|28|48|14|19||25.0	27|40|68|23|36||65.0												TGCAGTGCTAGCGTGCGGGCCGGTGGCTACACCTTC	21								CSASVRAGGYTF		:::::::::0:-3:11:14:-7:-4:19:23:-7:36:::	TLML_20_	RNA
10370	CLONES_TRBTLML_20__baseline2_TCR-JV_cDNA_13_AGCCATGC_merged_170000.txt	15113	1	2.75376e-05	TGCAGTGCTAGCGGGAGGGCGGATGAGCAGTTCTTC	EEEEEEEEEEEEEEEEEEEEEEEEEEEEEEEEEEEE	TRBV20-1*00(125)	TRBD2*00(45)	TRBJ2-1*00(210)		759|770|793|0|11||55.0	24|33|48|11|20||45.0	28|42|70|22|36||70.0												TGCAGTGCTAGCGGGAGGGCGGATGAGCAGTTCTTC	36								CSASGRADEQFF		:::::::::0:-3:11:11:-8:1:20:22:-8:36:::	TLML_20_	RNA
10371	CLONES_TRBTLML_20__baseline2_TCR-JV_cDNA_13_AGCCATGC_merged_170000.txt	15114	1	2.75376e-05	TGCAGTGCTAGGGGGCGAGGGGAAAAACTGTTTTTT	EEEEEEEEEEEEEEEEEEEEEEEEEEEEEEEEEEAE	TRBV20-1*00(134)	TRBD1*00(30)	TRBJ1-4*00(215)		759|770|793|0|11||55.0	19|25|36|11|17||30.0	28|43|71|21|36||75.0												TGCAGTGCTAGGGGGCGAGGGGAAAAACTGTTTTTT	32								CSARGRGEKLFF		:::::::::0:-3:11:11:-7:1:17:21:-8:36:::	TLML_20_	RNA
10372	CLONES_TRBTLML_20__baseline2_TCR-JV_cDNA_13_AGCCATGC_merged_170000.txt	15115	1	2.75376e-05	TGCAGTGCTAGAGTCGGGAGCACTGAGCAGTTCTTC	EEEEEEEEEEEEEEEEEEEEEEEEEEEEEEEEEEEE	TRBV20-1*00(85)	TRBD2*00(30)	TRBJ2-1*00(205)		759|772|793|0|13||65.0	24|30|48|14|20||30.0	29|42|70|23|36||65.0												TGCAGTGCTAGAGTCGGGAGCACTGAGCAGTTCTTC	36								CSARVGSTEQFF		:::::::::0:-1:13:14:-8:-2:20:23:-9:36:::	TLML_20_	RNA
10373	CLONES_TRBTLML_20__baseline2_TCR-JV_cDNA_13_AGCCATGC_merged_170000.txt	15116	1	2.75376e-05	TGCAGTGCTAGAGCTGCAGCCCCCGTGCAGTACTTC	EEEEEEEEEEEEEEEEEEEEEEEEEEEEEEEEEEEE	TRBV20-1*00(255)	TRBD1*00(30)	TRBJ2-7*00(190)		759|772|793|0|13||65.0	0|6|36|18|24||30.0	29|39|67|26|36||50.0												TGCAGTGCTAGAGCTGCAGCCCCCGTGCAGTACTTC	36								CSARAAAPVQYF		:::::::::0:-1:13:18:12:-18:24:26:-9:36:::	TLML_20_	RNA
10374	CLONES_TRBTLML_20__baseline2_TCR-JV_cDNA_13_AGCCATGC_merged_170000.txt	15117	1	2.75376e-05	TGCAGTGCTAGAGGGGGAGGTTCACCCCTCCACTTT	EEEEEEEEEEEEEEEEEEEEEEEEEEEEEEEEEEEE	TRBV20-1*00(365)	TRBD2*00(30)	TRBJ1-6*00(204)		759|772|793|0|13||65.0	25|31|48|14|20||30.0	29|45|73|20|36||80.0												TGCAGTGCTAGAGGGGGAGGTTCACCCCTCCACTTT	36								CSARGGGSPLHF		:::::::::0:-1:13:14:-9:-1:20:20:-9:36:::	TLML_20_	RNA
10375	CLONES_TRBTLML_20__baseline2_TCR-JV_cDNA_13_AGCCATGC_merged_170000.txt	15118	1	2.75376e-05	TGCAGTGCTAGAGATGCCCCGGATACGCAGTATTTT	EEEEEEEEEEEEEEEEEEEEEEEEEEEEEEEAAAAA	TRBV20-1*00(770)	TRBD1*00(25)	TRBJ2-3*00(75)		759|774|793|0|15||75.0	0|5|36|15|20||25.0	26|41|69|21|36||75.0												TGCAGTGCTAGAGATGCCCCGGATACGCAGTATTTT	32								CSARDAPDTQYF		:::::::::0:1:15:15:12:-19:20:21:-6:36:::	TLML_20_	RNA
10376	CLONES_TRBTLML_20__baseline2_TCR-JV_cDNA_13_AGCCATGC_merged_170000.txt	15119	1	2.75376e-05	TGCAGTGCTAGAGATGGGGGGGGACCCCTCCACTTT	EEEEEEEEEEEEEEEEEEEEEEEEEEEEEEEEEEEE	TRBV20-1*00(250)	TRBD1*00(25)	TRBJ1-6*00(189)		759|774|793|0|15||75.0	18|23|36|15|20||25.0	32|45|73|23|36||65.0												TGCAGTGCTAGAGATGGGGGGGGACCCCTCCACTTT	36								CSARDGGGPLHF		:::::::::0:1:15:15:-6:-1:20:23:-12:36:::	TLML_20_	RNA
10377	CLONES_TRBTLML_20__baseline2_TCR-JV_cDNA_13_AGCCATGC_merged_170000.txt	15120	1	2.75376e-05	TGCAGTGCCCAGGGTCGACTCAATGAGCAGTTCTTC	EEEEEEEEEE7EEEEEEEEEEEEEEEEEEEEEEEEE	TRBV20-1*00(100)	TRBD1*00(25)	TRBJ2-1*00(220)		759|767|793|0|8||40.0	16|21|36|9|14||25.0	26|42|70|20|36||80.0												TGCAGTGCCCAGGGTCGACTCAATGAGCAGTTCTTC	22								CSAQGRLNEQFF		:::::::::0:-6:8:9:-4:-3:14:20:-6:36:::	TLML_20_	RNA
10378	CLONES_TRBTLML_20__baseline2_TCR-JV_cDNA_13_AGCCATGC_merged_170000.txt	15121	1	2.75376e-05	TGCAGTGCCGTGGGGGACACAGATACGCAGTATTTT	EEEEEEEEEEEEEEEEEEEEEEEEEEEEEEEEEEEE	TRBV20-1*00(298)	TRBD1*00(25)	TRBJ2-3*00(235)		759|767|793|0|8||40.0	18|23|36|11|16||25.0	22|41|69|17|36||95.0												TGCAGTGCCGTGGGGGACACAGATACGCAGTATTTT	36								CSAVGDTDTQYF		:::::::::0:-6:8:11:-6:-1:16:17:-2:36:::	TLML_20_	RNA
10379	CLONES_TRBTLML_20__baseline2_TCR-JV_cDNA_13_AGCCATGC_merged_170000.txt	15122	1	2.75376e-05	TGCAGTGCCACGACAGGGGGATACGAGCAGTACTTC	EEEEEEEEEEAEEEEEEEEEEEAEEEEEEEEAAAAA	TRBV20-1*00(1249)	TRBD1*00(45)	TRBJ2-7*00(75)		759|767|793|0|8||40.0	14|23|36|11|20||45.0	24|39|67|21|36||75.0												TGCAGTGCCACGACAGGGGGATACGAGCAGTACTTC	32								CSATTGGYEQYF		:::::::::0:-6:8:11:-2:-1:20:21:-4:36:::	TLML_20_	RNA
10380	CLONES_TRBTLML_20__baseline2_TCR-JV_cDNA_13_AGCCATGC_merged_170000.txt	15123	1	2.75376e-05	TGCAGTGCCACATACGGACTTAACGAGCAGTACTTC	EEEEEEEEEEEEEEEEEEEEEEEEEEEEEEEEEEEE	TRBV20-1*00(185)	TRBD2*00(25)	TRBJ2-7*00(210)		759|767|793|0|8||40.0	17|22|48|15|20||25.0	25|39|67|22|36||70.0												TGCAGTGCCACATACGGACTTAACGAGCAGTACTTC	36								CSATYGLNEQYF		:::::::::0:-6:8:15:-1:-10:20:22:-5:36:::	TLML_20_	RNA
10381	CLONES_TRBTLML_20__baseline2_TCR-JV_cDNA_13_AGCCATGC_merged_170000.txt	15124	1	2.75376e-05	TGCAGTGCGCGGGCCCTTCGGAATGAGCAGTTCTTC	EEEEAEEEEEEEEEAEEAEEEEEEEEEEEEE<EEEE	TRBV20-1*00(814)	TRBD2*00(35)	TRBJ2-1*00(215)		759|767|793|0|8||40.0	29|36|48|10|17||35.0	27|42|70|21|36||75.0												TGCAGTGCGCGGGCCCTTCGGAATGAGCAGTTCTTC	27								CSARALRNEQFF		:::::::::0:-6:8:10:-13:4:17:21:-7:36:::	TLML_20_	RNA
10382	CLONES_TRBTLML_20__baseline2_TCR-JV_cDNA_13_AGCCATGC_merged_170000.txt	15125	1	2.75376e-05	TGCAGTGCGCGACCGCCGAACTATGGCTACACCTTC	EEEEEEEEEEEEEEEEEEEEEEEEEEEEEEEEEEEE	TRBV20-1*00(904)		TRBJ1-2*00(230)		759|767|793|0|8||40.0		22|40|68|18|36||90.0												TGCAGTGCGCGACCGCCGAACTATGGCTACACCTTC	36								CSARPPNYGYTF		:::::::::0:-6:8:::::18:-2:36:::	TLML_20_	RNA
10383	CLONES_TRBTLML_20__baseline2_TCR-JV_cDNA_13_AGCCATGC_merged_170000.txt	15126	1	2.75376e-05	TGCAGTGCGACAGGGGGCACCGGGGAGCTGTTTTTT	EEAEEEEEEEEEEEEEE<AEEEEEEEEEEEEEEEEE	TRBV20-1*00(300)	TRBD1*00(45)	TRBJ2-2*00(235)		759|767|793|0|8||40.0	14|23|36|8|17||45.0	24|43|71|17|36||95.0												TGCAGTGCGACAGGGGGCACCGGGGAGCTGTTTTTT	27								CSATGGTGELFF		:::::::::0:-6:8:8:-2:-1:17:17:-4:36:::	TLML_20_	RNA
10384	CLONES_TRBTLML_20__baseline2_TCR-JV_cDNA_13_AGCCATGC_merged_170000.txt	15127	1	2.75376e-05	TGCAGTGCGAGGATTGTCGGTTACGAGCAGTACTTC	EEEEEEEEEEEEEEEEEEEEEEEEEEEEEEEEEEEE	TRBV20-1*00(215)		TRBJ2-7*00(215)		759|767|793|0|8||40.0		24|39|67|21|36||75.0												TGCAGTGCGAGGATTGTCGGTTACGAGCAGTACTTC	36								CSARIVGYEQYF		:::::::::0:-6:8:::::21:-4:36:::	TLML_20_	RNA
10385	CLONES_TRBTLML_20__baseline2_TCR-JV_cDNA_13_AGCCATGC_merged_170000.txt	15128	1	2.75376e-05	TGCAGTGCATGGGACAGGGGCTACGAGCAGTACTTC	AEEEEEEEEEEEEEEEEAEAEEEEEEEEEEEEEEEE	TRBV20-1*00(850)	TRBD1*00(50)	TRBJ2-7*00(220)		759|767|793|0|8||40.0	12|22|36|10|20||50.0	23|39|67|20|36||80.0												TGCAGTGCATGGGACAGGGGCTACGAGCAGTACTTC	32								CSAWDRGYEQYF		:::::::::0:-6:8:10:0:-2:20:20:-3:36:::	TLML_20_	RNA
10388	CLONES_TRBTLML_20__baseline2_TCR-JV_cDNA_13_AGCCATGC_merged_170000.txt	15131	1	2.75376e-05	TGCAGCGTTGTGGTAGGGCTTTATGGCTACACCTTC	EEEEEEEEEEEEEEEEEEEEEEEEEEEEEEEEEEEE	TRBV29-1*00(265)	TRBD2*00(25)	TRBJ1-2*00(215)		700|710|734|0|10||50.0	28|33|48|14|19||25.0	25|40|68|21|36||75.0												TGCAGCGTTGTGGTAGGGCTTTATGGCTACACCTTC	36								CSVVVGLYGYTF		:::::::::0:-4:10:14:-12:1:19:21:-5:36:::	TLML_20_	RNA
10389	CLONES_TRBTLML_20__baseline2_TCR-JV_cDNA_13_AGCCATGC_merged_170000.txt	15132	1	2.75376e-05	TGCAGCGTTGCCCAGCGGCGCTACGAGCAGTACTTC	EEEEEEEEEEEEEEEEEEAAEEEEEEEEEEEEEEEE	TRBV29-1*00(485)	TRBD2*00(25)	TRBJ2-7*00(220)		700|710|734|0|10||50.0	22|27|48|13|18||25.0	23|39|67|20|36||80.0												TGCAGCGTTGCCCAGCGGCGCTACGAGCAGTACTTC	32								CSVAQRRYEQYF		:::::::::0:-4:10:13:-6:-5:18:20:-3:36:::	TLML_20_	RNA
10390	CLONES_TRBTLML_20__baseline2_TCR-JV_cDNA_13_AGCCATGC_merged_170000.txt	15133	1	2.75376e-05	TGCAGCGTTGCCGGGACAGGTCGCGGCTACACCTTC	EEEEEEEEEEEEEEEEEEEEEEEEEEEEEEEEEEEE	TRBV29-1*00(208)	TRBD1*00(50)	TRBJ1-2*00(200)		700|710|734|0|10||50.0	10|20|36|10|20||50.0	28|40|68|24|36||60.0												TGCAGCGTTGCCGGGACAGGTCGCGGCTACACCTTC	36								CSVAGTGRGYTF		:::::::::0:-4:10:10:2:-4:20:24:-8:36:::	TLML_20_	RNA
10391	CLONES_TRBTLML_20__baseline2_TCR-JV_cDNA_13_AGCCATGC_merged_170000.txt	15134	1	2.75376e-05	TGCAGCGTTGCGAACTCCAATCAGCCCCAGCATTTT	EEEEEEEE<EEEEEEEEEEEEEEEEEEEEEEEEEEE	TRBV29-1*00(305)		TRBJ1-5*00(235)		700|710|734|0|10||50.0		23|42|70|17|36||95.0												TGCAGCGTTGCGAACTCCAATCAGCCCCAGCATTTT	27								CSVANSNQPQHF		:::::::::0:-4:10:::::17:-3:36:::	TLML_20_	RNA
10392	CLONES_TRBTLML_20__baseline2_TCR-JV_cDNA_13_AGCCATGC_merged_170000.txt	15135	1	2.75376e-05	TGCAGCGTTGGGGTCCCGAATCAGCCCCAGCATTTT	EEEEEEEEEEEEEEEAAEEEEEEEEEAEEAEEAEEA	TRBV29-1*00(470)	TRBD1*00(30),TRBD2*00(30)	TRBJ1-5*00(230)		700|710|734|0|10||50.0	7|13|36|12|18||30.0;11|17|48|12|18||30.0	24|42|70|18|36||90.0												TGCAGCGTTGGGGTCCCGAATCAGCCCCAGCATTTT	32								CSVGVPNQPQHF		:::::::::0:-4:10:12:5:-11:18:18:-4:36:::	TLML_20_	RNA
10393	CLONES_TRBTLML_20__baseline2_TCR-JV_cDNA_13_AGCCATGC_merged_170000.txt	15136	1	2.75376e-05	TGCAGCGTTGATTTCGGGACAGGGGAGCAGTACTTC	EEEEEEEEEEEEEEEEEEE6EEEEEEEEEEAEEEE<	TRBV29-1*00(280)	TRBD1*00(50)	TRBJ2-7*00(200)		700|711|734|0|11||55.0	11|21|36|14|24||50.0	27|39|67|24|36||60.0												TGCAGCGTTGATTTCGGGACAGGGGAGCAGTACTTC	21								CSVDFGTGEQYF		:::::::::0:-3:11:14:1:-3:24:24:-7:36:::	TLML_20_	RNA
10394	CLONES_TRBTLML_20__baseline2_TCR-JV_cDNA_13_AGCCATGC_merged_170000.txt	15137	1	2.75376e-05	TGCAGCGTTGAGGGGCGCAACTATGGCTACACCTTC	EEEEEEEAEEEEEEEEEEEEEEEEEEEEEEEEAAAA	TRBV29-1*00(1050)	TRBD1*00(35)	TRBJ1-2*00(95)		700|711|734|0|11||55.0	19|26|36|11|18||35.0	22|40|68|18|36||90.0												TGCAGCGTTGAGGGGCGCAACTATGGCTACACCTTC	32								CSVEGRNYGYTF		:::::::::0:-3:11:11:-7:2:18:18:-2:36:::	TLML_20_	RNA
10395	CLONES_TRBTLML_20__baseline2_TCR-JV_cDNA_13_AGCCATGC_merged_170000.txt	15138	1	2.75376e-05	TGCAGCGTTGAATATAGCAGCATGGCTAGTACCTTC	EEEEEEEEEEEEEEEEEEEAEEEEEEEEEEEEEEEE	TRBV29-1*00(1225)		TRBJ1-2*00(73)		700|712|734|0|12||60.0		26|40|68|21|36|SC33GI34T|33.0												TGCAGCGTTGAATATAGCAGCATGGCTAGTACCTTC	32								CSVEYSSMASTF		:::::::::0:-2:12:::::21:-6:36:::	TLML_20_	RNA
10396	CLONES_TRBTLML_20__baseline2_TCR-JV_cDNA_13_AGCCATGC_merged_170000.txt	15139	1	2.75376e-05	TGCAGCGTTGAACTTACAGGGGGTGAAGCTTTCTTT	EEEEEEEEEEEEEEAEEEEEEEEEEEEEEEEEEEEE	TRBV29-1*00(725)	TRBD1*00(40)	TRBJ1-1*00(205)		700|712|734|0|12||60.0	15|23|36|15|23||40.0	27|40|68|23|36||65.0												TGCAGCGTTGAACTTACAGGGGGTGAAGCTTTCTTT	32								CSVELTGGEAFF		:::::::::0:-2:12:15:-3:-1:23:23:-7:36:::	TLML_20_	RNA
10397	CLONES_TRBTLML_20__baseline2_TCR-JV_cDNA_13_AGCCATGC_merged_170000.txt	15140	1	2.75376e-05	TGCAGCGTTGAAGGGGTAGGAGATACGCAGTATTTT	EEEEEEEEEEEEEEEEEEEEEEEEEEEEEEEEAAAA	TRBV29-1*00(1305)		TRBJ2-3*00(85)		700|713|734|0|13||65.0		25|41|69|20|36||80.0												TGCAGCGTTGAAGGGGTAGGAGATACGCAGTATTTT	32								CSVEGVGDTQYF		:::::::::0:-1:13:::::20:-5:36:::	TLML_20_	RNA
10398	CLONES_TRBTLML_20__baseline2_TCR-JV_cDNA_13_AGCCATGC_merged_170000.txt	15141	1	2.75376e-05	TGCAGCGTTGAAGATGTGGGAGGGACCCTCCACTTT	EEEEEEEEEEEEEEEEEEEEEEEEEEEEEEEEEEEE	TRBV29-1*00(295)	TRBD2*00(35)	TRBJ1-6*00(179)		700|715|734|0|15||75.0	25|32|48|17|24||35.0	34|45|73|25|36||55.0												TGCAGCGTTGAAGATGTGGGAGGGACCCTCCACTTT	36								CSVEDVGGTLHF		:::::::::0:1:15:17:-9:0:24:25:-14:36:::	TLML_20_	RNA
10399	CLONES_TRBTLML_20__baseline2_TCR-JV_cDNA_13_AGCCATGC_merged_170000.txt	15142	1	2.75376e-05	TGCAGCGTTGAAGAAAGTAGCGCCGAGCAGTACTTC	EEEEEEEEEEEEEEEEEEEEEEEEEEEEEEEEEEEE	TRBV29-1*00(414)	TRBD2*00(25)	TRBJ2-7*00(205)		700|714|734|0|14||70.0	21|26|48|17|22||25.0	26|39|67|23|36||65.0												TGCAGCGTTGAAGAAAGTAGCGCCGAGCAGTACTTC	36								CSVEESSAEQYF		:::::::::0:0:14:17:-5:-6:22:23:-6:36:::	TLML_20_	RNA
10400	CLONES_TRBTLML_20__baseline2_TCR-JV_cDNA_13_AGCCATGC_merged_170000.txt	15143	1	2.75376e-05	TGCAGCGTTATAAGATACACCGGGGAGCTGTTTTTT	EEEEEEEEEEEEEEEEEEAEEEEEEEEEEEEEEEEE	TRBV29-1*00(165)		TRBJ2-2*00(240)		700|709|734|0|9||45.0		23|43|71|16|36||100.0												TGCAGCGTTATAAGATACACCGGGGAGCTGTTTTTT	32								CSVIRYTGELFF		:::::::::0:-5:9:::::16:-3:36:::	TLML_20_	RNA
10401	CLONES_TRBTLML_20__baseline2_TCR-JV_cDNA_13_AGCCATGC_merged_170000.txt	15144	1	2.75376e-05	TGCAGCGTTAATAGAGGGGGCGACGGCTACACCTTC	EEAEEAEEEEAEAEEEAEEEEEEAEEEEEEEEEAEE	TRBV29-1*00(905)	TRBD1*00(40)	TRBJ1-2*00(200)		700|709|734|0|9||45.0	17|25|36|14|22||40.0	28|40|68|24|36||60.0												TGCAGCGTTAATAGAGGGGGCGACGGCTACACCTTC	32								CSVNRGGDGYTF		:::::::::0:-5:9:14:-5:1:22:24:-8:36:::	TLML_20_	RNA
10402	CLONES_TRBTLML_20__baseline2_TCR-JV_cDNA_13_AGCCATGC_merged_170000.txt	15145	1	2.75376e-05	TGCAGCGTCCACACCGACAGCTACGAGCAGTACTTC	EEEEEEEEEEEEAEEEEEEEEAEEEEEEEEEEEEEE	TRBV29-1*00(505)	TRBD1*00(25)	TRBJ2-7*00(220)		700|708|734|0|8||40.0	14|19|36|15|20||25.0	23|39|67|20|36||80.0												TGCAGCGTCCACACCGACAGCTACGAGCAGTACTTC	32								CSVHTDSYEQYF		:::::::::0:-6:8:15:-2:-5:20:20:-3:36:::	TLML_20_	RNA
10403	CLONES_TRBTLML_20__baseline2_TCR-JV_cDNA_13_AGCCATGC_merged_170000.txt	15146	1	2.75376e-05	TGCAGCGTCCAGGGGGTAACGGGTGAGCAGTTCTTC	EEEEEEEEEEEEEEEEEEEEEEEEEEEEEEEEEEEE	TRBV29-1*00(110)	TRBD1*00(35)	TRBJ2-1*00(205)		700|708|734|0|8||40.0	16|23|36|9|16||35.0	29|42|70|23|36||65.0												TGCAGCGTCCAGGGGGTAACGGGTGAGCAGTTCTTC	36								CSVQGVTGEQFF		:::::::::0:-6:8:9:-4:-1:16:23:-9:36:::	TLML_20_	RNA
10404	CLONES_TRBTLML_20__baseline2_TCR-JV_cDNA_13_AGCCATGC_merged_170000.txt	15147	1	2.75376e-05	TGCAGCGTCGTTCGACTAGCCTACGAGCAGTACTTC	EEEAEEEEEEAEEEEEEEEEEEEEEEEEEEEEEEEE	TRBV29-1*00(1205)	TRBD2*00(30)	TRBJ2-7*00(150)		700|708|734|0|8||40.0	18|24|48|13|19||30.0	22|39|67|19|36||85.0												TGCAGCGTCGTTCGACTAGCCTACGAGCAGTACTTC	32								CSVVRLAYEQYF		:::::::::0:-6:8:13:-2:-8:19:19:-2:36:::	TLML_20_	RNA
10405	CLONES_TRBTLML_20__baseline2_TCR-JV_cDNA_13_AGCCATGC_merged_170000.txt	15148	1	2.75376e-05	TGCAGCGTGGACGGGCCCAAAGAGACCCAGTACTTC	EEEEEEEEEEEEEEEEEEEEEEEEEEEEEEEEEEEE	TRBV29-1*00(705)	TRBD2*00(30)	TRBJ2-5*00(145)		700|708|734|0|8||40.0	29|35|48|12|18||30.0	23|40|68|19|36||85.0												TGCAGCGTGGACGGGCCCAAAGAGACCCAGTACTTC	36								CSVDGPKETQYF		:::::::::0:-6:8:12:-13:3:18:19:-3:36:::	TLML_20_	RNA
10406	CLONES_TRBTLML_20__baseline2_TCR-JV_cDNA_13_AGCCATGC_merged_170000.txt	15149	1	2.75376e-05	TGCAGCGTAGCGAGGAAAGGGGGTGAAGCTTTCTTT	EEEEEEEEEEEEEEEEEEEEEEEEEEEEEEEEEEEE	TRBV29-1*00(297)	TRBD1*00(34)	TRBJ1-1*00(205)		700|708|734|0|8||40.0	13|23|36|13|23|SC16A|34.0	27|40|68|23|36||65.0												TGCAGCGTAGCGAGGAAAGGGGGTGAAGCTTTCTTT	36								CSVARKGGEAFF		:::::::::0:-6:8:13:-1:-1:23:23:-7:36:::	TLML_20_	RNA
10407	CLONES_TRBTLML_20__baseline2_TCR-JV_cDNA_13_AGCCATGC_merged_170000.txt	15150	1	2.75376e-05	TGCAGCGTAGAGCAGGGGACCGGGGAGCTGTTTTTT	EEEEEEEEEEEEEEEEEEEEEEEEEEEEEEEEEEEE	TRBV29-1*00(360)	TRBD1*00(30)	TRBJ2-2*00(230)		700|708|734|0|8||40.0	16|22|36|12|18||30.0	25|43|71|18|36||90.0												TGCAGCGTAGAGCAGGGGACCGGGGAGCTGTTTTTT	36								CSVEQGTGELFF		:::::::::0:-6:8:12:-4:-2:18:18:-5:36:::	TLML_20_	RNA
10408	CLONES_TRBTLML_20__baseline2_TCR-JV_cDNA_13_AGCCATGC_merged_170000.txt	15151	1	2.75376e-05	TGCAGCGCTTCGGGACTAGGTGGGGAGCTGTTTTTT	EEEEEEEEEEEEEE6EEEEEEEEEEEEEEEEEEEEE	TRBV29-1*00(140)	TRBD2*00(45)	TRBJ2-2*00(215)		700|707|734|0|7||35.0	15|24|48|10|19||45.0	28|43|71|21|36||75.0												TGCAGCGCTTCGGGACTAGGTGGGGAGCTGTTTTTT	21								CSASGLGGELFF		:::::::::0:-7:7:10:1:-8:19:21:-8:36:::	TLML_20_	RNA
10409	CLONES_TRBTLML_20__baseline2_TCR-JV_cDNA_13_AGCCATGC_merged_170000.txt	15152	1	2.75376e-05	TGCAGCGCTTGGAGAGTCACCGGGGAGCTGTTTTTT	EEEEEEEEEEEEEEEEEEEEEEEEEEEEEEAEEEEE	TRBV29-1*00(600)		TRBJ2-2*00(235)		700|707|734|0|7||35.0		24|43|71|17|36||95.0												TGCAGCGCTTGGAGAGTCACCGGGGAGCTGTTTTTT	32								CSAWRVTGELFF		:::::::::0:-7:7:::::17:-4:36:::	TLML_20_	RNA
10410	CLONES_TRBTLML_20__baseline2_TCR-JV_cDNA_13_AGCCATGC_merged_170000.txt	15153	1	2.75376e-05	TGCAGCGCCCGCGCCCCCGGGTCCGAGCAGTACTTC	EEEEEEEEEEEEEEEEEAEEEEEEEEEEEEEEEEEE	TRBV29-1*00(320)	TRBD1*00(40)	TRBJ2-7*00(205)		700|707|734|0|7||35.0	22|30|36|10|18||40.0	26|39|67|23|36||65.0												TGCAGCGCCCGCGCCCCCGGGTCCGAGCAGTACTTC	32								CSARAPGSEQYF		:::::::::0:-7:7:10:-10:6:18:23:-6:36:::	TLML_20_	RNA
10411	CLONES_TRBTLML_20__baseline2_TCR-JV_cDNA_13_AGCCATGC_merged_170000.txt	15154	1	2.75376e-05	TGCAGCGCCGCGGGAGAGGGCGTTGAGCAGTTCTTC	EEEEEEEEEEEEEEEEEEEEEEEEEEEEEEEEEEEE	TRBV29-1*00(156)	TRBD2*00(35),TRBD1*00(34)	TRBJ2-1*00(205)		700|707|734|0|7||35.0	23|30|48|9|16||35.0;11|21|36|10|20|SC16G|34.0	29|42|70|23|36||65.0												TGCAGCGCCGCGGGAGAGGGCGTTGAGCAGTTCTTC	36								CSAAGEGVEQFF		:::::::::0:-7:7:9:-7:-2:16:23:-9:36:::	TLML_20_	RNA
10412	CLONES_TRBTLML_20__baseline2_TCR-JV_cDNA_13_AGCCATGC_merged_170000.txt	15155	1	2.75376e-05	TGCAGCGCCGGGGCGCGGGAACTCGAGCAGTACTTC	EEEEEEEEEEEEEEEEEEEEEEEEEEEEEEEEEEEE	TRBV29-1*00(145)	TRBD1*00(35),TRBD2*00(30)	TRBJ2-7*00(205)		700|707|734|0|7||35.0	19|26|36|9|16||35.0;23|29|48|14|20||30.0	26|39|67|23|36||65.0												TGCAGCGCCGGGGCGCGGGAACTCGAGCAGTACTTC	36								CSAGARELEQYF		:::::::::0:-7:7:9:-7:2:16:23:-6:36:::	TLML_20_	RNA
10413	CLONES_TRBTLML_20__baseline2_TCR-JV_cDNA_13_AGCCATGC_merged_170000.txt	15156	1	2.75376e-05	TGCAGCGCGCTAGCGGGGTACTACGAGCAGTACTTC	EAAEEEEAEAEEEEEEEAEAEEEEEEEEEEEEEEEA	TRBV29-1*00(410)	TRBD2*00(40)	TRBJ2-7*00(220)		700|707|734|0|7||35.0	20|28|48|9|17||40.0	23|39|67|20|36||80.0												TGCAGCGCGCTAGCGGGGTACTACGAGCAGTACTTC	32								CSALAGYYEQYF		:::::::::0:-7:7:9:-4:-4:17:20:-3:36:::	TLML_20_	RNA
10414	CLONES_TRBTLML_20__baseline2_TCR-JV_cDNA_13_AGCCATGC_merged_170000.txt	15157	1	2.75376e-05	TGCAGCGCGATACTAGCGACCTACGAGCAGTACTTC	AEEEEEEEEEEEEEEEEEEEEEEEEEEEEEEEEEEE	TRBV29-1*00(130)	TRBD2*00(35)	TRBJ2-7*00(225)		700|707|734|0|7||35.0	19|26|48|11|18||35.0	22|39|67|19|36||85.0												TGCAGCGCGATACTAGCGACCTACGAGCAGTACTTC	32								CSAILATYEQYF		:::::::::0:-7:7:11:-3:-6:18:19:-2:36:::	TLML_20_	RNA
10415	CLONES_TRBTLML_20__baseline2_TCR-JV_cDNA_13_AGCCATGC_merged_170000.txt	15158	1	2.75376e-05	TGCAGCGGTGGGAGCAGCTCCTACGAGCAGTACTTC	EEEEEEEEEEEEEEEEEEEEEEEEEEEEEEEEEEEE	TRBV29-1*00(445)	TRBD2*00(25)	TRBJ2-7*00(245)		700|707|734|0|7||35.0	25|30|48|9|14||25.0	18|39|67|15|36||105.0												TGCAGCGGTGGGAGCAGCTCCTACGAGCAGTACTTC	36								CSGGSSSYEQYF		:::::::::0:-7:7:9:-9:-2:14:15:2:36:::	TLML_20_	RNA
10416	CLONES_TRBTLML_20__baseline2_TCR-JV_cDNA_13_AGCCATGC_merged_170000.txt	15159	1	2.75376e-05	TGCAGCGGTACTCTTTCAGGCTATGGCTACACCTTC	EEEEEEEE6EEEEEEEEEEEEEEEEEEEEEEEEEEE	TRBV29-1*00(925)		TRBJ1-2*00(110)		700|707|734|0|7||35.0		24|40|68|20|36||80.0												TGCAGCGGTACTCTTTCAGGCTATGGCTACACCTTC	21								CSGTLSGYGYTF		:::::::::0:-7:7:::::20:-4:36:::	TLML_20_	RNA
10417	CLONES_TRBTLML_20__baseline2_TCR-JV_cDNA_13_AGCCATGC_merged_170000.txt	15160	1	2.75376e-05	TGCAGCGGACAGGGTGTTCGAGAGACCCAGTACTTC	EEEEEEEEEEEEEEEEEEEEEEEEEEEEEEEEEEEE	TRBV29-1*00(255)	TRBD1*00(35)	TRBJ2-5*00(220)		700|707|734|0|7||35.0	14|21|36|7|14||35.0	24|40|68|20|36||80.0												TGCAGCGGACAGGGTGTTCGAGAGACCCAGTACTTC	36								CSGQGVRETQYF		:::::::::0:-7:7:7:-2:-3:14:20:-4:36:::	TLML_20_	RNA
10418	CLONES_TRBTLML_20__baseline2_TCR-JV_cDNA_13_AGCCATGC_merged_170000.txt	15161	1	2.75376e-05	TGCAGCGGAGGGTGGGCAGACCCGGAAGCTTTCTTT	EEEEEEEEEEEEEEEEEEEEEEEEEEEEEEEEEEEE	TRBV29-1*00(253)	TRBD2*00(25)	TRBJ1-1*00(200)		700|707|734|0|7||35.0	27|32|48|7|12||25.0	28|40|68|24|36||60.0												TGCAGCGGAGGGTGGGCAGACCCGGAAGCTTTCTTT	36								CSGGWADPEAFF		:::::::::0:-7:7:7:-11:0:12:24:-8:36:::	TLML_20_	RNA
10419	CLONES_TRBTLML_20__baseline2_TCR-JV_cDNA_13_AGCCATGC_merged_170000.txt	15162	1	2.75376e-05	TGCAGCGACACGAGCACGGGAGATACGCAGTATTTT	EEEEEEEEEEEEEEEEEEEEEEEEEEEEEEEEEEEE	TRBV29-1*00(170)		TRBJ2-3*00(220)		700|707|734|0|7||35.0		25|41|69|20|36||80.0												TGCAGCGACACGAGCACGGGAGATACGCAGTATTTT	36								CSDTSTGDTQYF		:::::::::0:-7:7:::::20:-5:36:::	TLML_20_	RNA
10420	CLONES_TRBTLML_20__baseline2_TCR-JV_cDNA_13_AGCCATGC_merged_170000.txt	15163	1	2.75376e-05	TGCAGCACCAACAGGGGTCAAGAGACCCAGTACTTC	EEEEEEEEEEEE<EEEEEEEEEEEEEEEEEEEEEE<	TRBV29-1*00(940)	TRBD1*00(35)	TRBJ2-5*00(230)		700|706|734|0|6||30.0	15|22|36|10|17||35.0	22|40|68|18|36||90.0												TGCAGCACCAACAGGGGTCAAGAGACCCAGTACTTC	27								CSTNRGQETQYF		:::::::::0:-8:6:10:-3:-2:17:18:-2:36:::	TLML_20_	RNA
10421	CLONES_TRBTLML_20__baseline2_TCR-JV_cDNA_13_AGCCATGC_merged_170000.txt	15171	1	2.75376e-05	TGTGCCAGCAGTGAATTAGTGGGGACTGTGACTTC	AEEEEEEAEEEEEEEEEEEEEEEEE6<EEEEEEEE	TRBV6-1*00(435)	TRBD2*00(30)	TRBJ2-4*00(165)		516|531|553|0|15||75.0	16|22|48|21|27||30.0	37|42|70|30|35||25.0												TGTGCCAGCAGTGAATTAGTGGGGACTGTGACTTC	21								CASSEL_GDCDF		:::::::::0:-2:15:21:0:-10:27:30:-17:35:::	TLML_20_	RNA
10422	CLONES_TRBTLML_20__baseline2_TCR-JV_cDNA_13_AGCCATGC_merged_170000.txt	15172	1	2.75376e-05	TGTGCCAGCAGCTTTACACAGATACGCAGTATTTT	EEEEEEEEEEEEEEEEEEEEEEEEEEEEEEEEEEE	TRBV7-2*00(355),TRBV7-8*00(323)		TRBJ2-3*00(235)		580|594|617|0|14||70.0;567|581|604|0|14||70.0		22|41|69|16|35||95.0												TGTGCCAGCAGCTTTACACAGATACGCAGTATTTT	36								CASSFT_DTQYF		:::::::::0:-3:14:::::16:-2:35:::	TLML_20_	RNA
10423	CLONES_TRBTLML_20__baseline2_TCR-JV_cDNA_13_AGCCATGC_merged_170000.txt	15179	1	2.75376e-05	TGTGCCGCCGGGTGGCACAGAGACCCAGTACTTC	EEEEEEEEEEEEEEEEEEEEEEEEEEEEEEEEEE	TRBV24-1*00(310)	TRBD1*00(25),TRBD2*00(25)	TRBJ2-5*00(220)		559|565|597|0|6||30.0	10|15|36|7|12||25.0;14|19|48|7|12||25.0	24|40|68|18|34||80.0												TGTGCCGCCGGGTGGCACAGAGACCCAGTACTTC	36								CAAGWH_ETQYF		:::::::::0:-12:6:7:2:-9:12:18:-4:34:::	TLML_20_	RNA
10424	CLONES_TRBTLML_20__baseline2_TCR-JV_cDNA_13_AGCCATGC_merged_170000.txt	15229	1	2.75376e-05	TGTGCTAGTGCCAACCCCAATGAGCAGTTCTTC	EEEAEEEAAAEEEEEEEEEEEEEEEEE6EEEAE	TRBV12-5*00(1020)		TRBJ2-1*00(220)		530|540|567|0|10||50.0		26|42|70|17|33||80.0												TGTGCTAGTGCCAACCCCAATGAGCAGTTCTTC	21								CASANPNEQFF		:::::::::0:-7:10:::::17:-6:33:::	TLML_20_	RNA
10426	CLONES_TRBTLML_20__baseline2_TCR-JV_cDNA_13_AGCCATGC_merged_170000.txt	15235	1	2.75376e-05	TGTGCCTGGGGACAGTACAATGAGCAGTTCTTC	EEEEEEEEEEAEEEEEEEEEEEEEEAEEAEEEE	TRBV30*00(529)	TRBD1*00(30)	TRBJ2-1*00(230)		787|796|821|0|9||45.0	13|19|36|9|15||30.0	24|42|70|15|33||90.0												TGTGCCTGGGGACAGTACAATGAGCAGTTCTTC	32								CAWGQYNEQFF		:::::::::0:-5:9:9:-1:-5:15:15:-4:33:::	TLML_20_	RNA
10427	CLONES_TRBTLML_20__baseline2_TCR-JV_cDNA_13_AGCCATGC_merged_170000.txt	15236	1	2.75376e-05	TGTGCCTGGAGTGTCGACACTGAAGCTTTCTTT	EEEEEEEEEEEEEEEEEEEEEEEEEEEEEEEEE	TRBV30*00(355)		TRBJ1-1*00(225)		787|801|821|0|14||70.0		23|40|68|16|33||85.0												TGTGCCTGGAGTGTCGACACTGAAGCTTTCTTT	36								CAWSVDTEAFF		:::::::::0:0:14:::::16:-3:33:::	TLML_20_	RNA
10428	CLONES_TRBTLML_20__baseline2_TCR-JV_cDNA_13_AGCCATGC_merged_170000.txt	15237	1	2.75376e-05	TGTGCCTGGAGTGTAGGCACCACCATATATTTT	EEEEEEAEA<AEEEEEEEEEEEEEEEEEEEEEE	TRBV30*00(850)		TRBJ1-3*00(205)		787|802|821|0|15||75.0		29|42|70|20|33||65.0												TGTGCCTGGAGTGTAGGCACCACCATATATTTT	27								CAWSVGTTIYF		:::::::::0:1:15:::::20:-9:33:::	TLML_20_	RNA
10429	CLONES_TRBTLML_20__baseline2_TCR-JV_cDNA_13_AGCCATGC_merged_170000.txt	15238	1	2.75376e-05	TGTGCCTGGAGGGTGCGCTATGGCTACACCTTC	EEEEEEEEEEAAEAEEAAEEEEAEEEEEEEEEE	TRBV30*00(815)		TRBJ1-2*00(220)		787|798|821|0|11||55.0		24|40|68|17|33||80.0												TGTGCCTGGAGGGTGCGCTATGGCTACACCTTC	32								CAWRVRYGYTF		:::::::::0:-3:11:::::17:-4:33:::	TLML_20_	RNA
10430	CLONES_TRBTLML_20__baseline2_TCR-JV_cDNA_13_AGCCATGC_merged_170000.txt	15239	1	2.75376e-05	TGTGCCTGGAAGAATGCAGATACGCAGTATTTT	EEEEEEEEEEEEEEEEEEEEEEEEEEEEEEEEE	TRBV30*00(230)		TRBJ2-3*00(225)		787|797|821|0|10||50.0		24|41|69|16|33||85.0												TGTGCCTGGAAGAATGCAGATACGCAGTATTTT	36								CAWKNADTQYF		:::::::::0:-4:10:::::16:-4:33:::	TLML_20_	RNA
10431	CLONES_TRBTLML_20__baseline2_TCR-JV_cDNA_13_AGCCATGC_merged_170000.txt	15240	1	2.75376e-05	TGTGCCCCCACAGGGTACACTGAAGCTTTCTTT	AEE6EEEEEEAAAAEEEEEEEE<EEEEEEEEEE	TRBV19*00(800)	TRBD1*00(30)	TRBJ1-1*00(225)		559|565|596|0|6||30.0	15|21|36|9|15||30.0	23|40|68|16|33||85.0												TGTGCCCCCACAGGGTACACTGAAGCTTTCTTT	21								CAPTGYTEAFF		:::::::::0:-11:6:9:-3:-3:15:16:-3:33:::	TLML_20_	RNA
10432	CLONES_TRBTLML_20__baseline2_TCR-JV_cDNA_13_AGCCATGC_merged_170000.txt	15243	1	2.75376e-05	TGTGCCGTCGCTCCGAACAATGAGCAGTTCTTC	EEEEEEEEEEEEEEEEEEEAEEEEEEEEEEEE6	TRBV6-1*00(320)		TRBJ2-1*00(225)		516|522|553|0|6||30.0		25|42|70|16|33||85.0												TGTGCCGTCGCTCCGAACAATGAGCAGTTCTTC	21								CAVAPNNEQFF		:::::::::0:-11:6:::::16:-5:33:::	TLML_20_	RNA
10433	CLONES_TRBTLML_20__baseline2_TCR-JV_cDNA_13_AGCCATGC_merged_170000.txt	15251	1	2.75376e-05	TGTGCCATGCGGGGCACCGGGGAGCTGTTTTTT	EEEEEEEEEEEEEEEEEEEEEEEEEEEEEEEEE	TRBV12-3*00(145),TRBV12-4*00(145)	TRBD2*00(25)	TRBJ2-2*00(235)		530|537|567|0|7||35.0;530|537|567|0|7||35.0	23|28|48|8|13||25.0	24|43|71|14|33||95.0												TGTGCCATGCGGGGCACCGGGGAGCTGTTTTTT	36								CAMRGTGELFF		:::::::::0:-10:7:8:-7:-4:13:14:-4:33:::	TLML_20_	RNA
10434	CLONES_TRBTLML_20__baseline2_TCR-JV_cDNA_13_AGCCATGC_merged_170000.txt	15254	1	2.75376e-05	TGTGCCACGTCCGAGAACACTGAAGCTTTCTTT	EAEE<EEEEEEEEEEAEEEEEEEEEEEEEEEEE	TRBV19*00(101)		TRBJ1-1*00(235)		559|566|596|0|7||35.0		21|40|68|14|33||95.0												TGTGCCACGTCCGAGAACACTGAAGCTTTCTTT	27								CATSENTEAFF		:::::::::0:-10:7:::::14:-1:33:::	TLML_20_	RNA
10435	CLONES_TRBTLML_20__baseline2_TCR-JV_cDNA_13_AGCCATGC_merged_170000.txt	15255	1	2.75376e-05	TGTGCCACGACGGGAGGCACTGAAGCTTTCTTT	EEEEEEEEEEEEEEEEEEEEEEEEEEEEEEEEE	TRBV19*00(236)	TRBD2*00(35)	TRBJ1-1*00(220)		559|566|596|0|7||35.0	24|31|48|10|17||35.0	24|40|68|17|33||80.0												TGTGCCACGACGGGAGGCACTGAAGCTTTCTTT	36								CATTGGTEAFF		:::::::::0:-10:7:10:-8:-1:17:17:-4:33:::	TLML_20_	RNA
10437	CLONES_TRBTLML_20__baseline2_TCR-JV_cDNA_13_AGCCATGC_merged_170000.txt	15257	1	2.75376e-05	TGTGCCAGTAGTTGGAATGAAAAACTGTTTTTT	EEEEEEEEEEEEE6AEEEEEEEEEEEEEEEEEE	TRBV19*00(1174)		TRBJ1-4*00(230)		559|571|596|0|12||60.0		25|43|71|15|33||90.0												TGTGCCAGTAGTTGGAATGAAAAACTGTTTTTT	21								CASSWNEKLFF		:::::::::0:-5:12:::::15:-5:33:::	TLML_20_	RNA
10438	CLONES_TRBTLML_20__baseline2_TCR-JV_cDNA_13_AGCCATGC_merged_170000.txt	15258	1	2.75376e-05	TGTGCCAGTAGTAACGGGTACGAGCAGTACTTC	EEEEEEEEEEEEEEEEEEEEEEEEEEEEEEEEE	TRBV19*00(295)		TRBJ2-7*00(215)		559|572|596|0|13||65.0		24|39|67|18|33||75.0												TGTGCCAGTAGTAACGGGTACGAGCAGTACTTC	36								CASSNGYEQYF		:::::::::0:-4:13:::::18:-4:33:::	TLML_20_	RNA
10439	CLONES_TRBTLML_20__baseline2_TCR-JV_cDNA_13_AGCCATGC_merged_170000.txt	15259	1	2.75376e-05	TGTGCCAGCTCCCAACTTGAGACCCAGTACTTC	EEEEEEAEEEEEEEEEEEEEEEEEEEEEEEEEE	TRBV18*00(430)		TRBJ2-5*00(215)		702|713|739|0|11||55.0		25|40|68|18|33||75.0												TGTGCCAGCTCCCAACTTGAGACCCAGTACTTC	32								CASSQLETQYF		:::::::::0:-6:11:::::18:-5:33:::	TLML_20_	RNA
10440	CLONES_TRBTLML_20__baseline2_TCR-JV_cDNA_13_AGCCATGC_merged_170000.txt	15260	1	2.75376e-05	TGTGCCAGCTCGAGTGACTATGGCTACACCTTC	EEEEEEEEEEEEEEEEEEEEEEEEEEEEEEEEE	TRBV28*00(860)		TRBJ1-2*00(185)		564|573|601|0|9||45.0		23|40|68|16|33||85.0												TGTGCCAGCTCGAGTGACTATGGCTACACCTTC	36								CASSSDYGYTF		:::::::::0:-8:9:::::16:-3:33:::	TLML_20_	RNA
10441	CLONES_TRBTLML_20__baseline2_TCR-JV_cDNA_13_AGCCATGC_merged_170000.txt	15261	1	2.75376e-05	TGTGCCAGCCGTAAGACAGTGTGGGCGCACTTC	EEEEEEEEEEEEEEEEEEEEEEEEEEEEEEEEE	TRBV2*00(290)	TRBD1*00(30)	TRBJ2-7*00(165)		518|527|555|0|9||45.0	20|26|36|22|28||30.0	34|39|67|28|33||25.0												TGTGCCAGCCGTAAGACAGTGTGGGCGCACTTC	36								CASRKTVWAHF		:::::::::0:-8:9:22:-8:2:28:28:-14:33:::	TLML_20_	RNA
10442	CLONES_TRBTLML_20__baseline2_TCR-JV_cDNA_13_AGCCATGC_merged_170000.txt	15262	1	2.75376e-05	TGTGCCAGCCGTAAGACAGTGCGGGCGCACTTC	EEEEEEEEEEEEEEEEEEEEEEEEEAEEEEEEE	TRBV2*00(290)	TRBD1*00(30)	TRBJ2-7*00(165)		518|527|555|0|9||45.0	20|26|36|22|28||30.0	34|39|67|28|33||25.0												TGTGCCAGCCGTAAGACAGTGCGGGCGCACTTC	32								CASRKTVRAHF		:::::::::0:-8:9:22:-8:2:28:28:-14:33:::	TLML_20_	RNA
10443	CLONES_TRBTLML_20__baseline2_TCR-JV_cDNA_13_AGCCATGC_merged_170000.txt	15263	1	2.75376e-05	TGTGCCAGCCGGGCCTACAATGAGCAGTTCTTC	EEEEEEEEEEEEEEEEEEEEEEEEEEEEEEEEE	TRBV19*00(485)	TRBD1*00(25),TRBD2*00(25)	TRBJ2-1*00(240)		559|567|596|0|8||40.0	10|15|36|8|13||25.0;14|19|48|8|13||25.0	22|42|70|13|33||100.0												TGTGCCAGCCGGGCCTACAATGAGCAGTTCTTC	36								CASRAYNEQFF		:::::::::0:-9:8:8:2:-9:13:13:-2:33:::	TLML_20_	RNA
10444	CLONES_TRBTLML_20__baseline2_TCR-JV_cDNA_13_AGCCATGC_merged_170000.txt	15264	1	2.75376e-05	TGTGCCAGCCGATGGGAAGTTGAGCAGTTCTTC	EEEEEEEEAEEEE<EEEEEEEEEEEEEEEEEEE	TRBV19*00(730)		TRBJ2-1*00(205)		559|567|596|0|8||40.0		29|42|70|20|33||65.0												TGTGCCAGCCGATGGGAAGTTGAGCAGTTCTTC	27								CASRWEVEQFF		:::::::::0:-9:8:::::20:-9:33:::	TLML_20_	RNA
10445	CLONES_TRBTLML_20__baseline2_TCR-JV_cDNA_13_AGCCATGC_merged_170000.txt	15265	1	2.75376e-05	TGTGCCAGCGTTATCAGGGGAGGCTACACCTTC	EEEEEEEEEEEEEEEEEEEEEEEAEEEEEEEEA	TRBV6-6*00(570)	TRBD1*00(30)	TRBJ1-2*00(200)		516|525|553|0|9||45.0	16|22|36|14|20||30.0	28|40|68|21|33||60.0												TGTGCCAGCGTTATCAGGGGAGGCTACACCTTC	32								CASVIRGGYTF		:::::::::0:-8:9:14:-4:-2:20:21:-8:33:::	TLML_20_	RNA
10446	CLONES_TRBTLML_20__baseline2_TCR-JV_cDNA_13_AGCCATGC_merged_170000.txt	15266	1	2.75376e-05	TGTGCCAGCGGCAGGGGAGAGACCCAGTACTTC	EEEEEEEEEEEEEEEEEEEEEEEEEEEEEEEEE	TRBV16*00(615)	TRBD1*00(30)	TRBJ2-5*00(220)		537|546|574|0|9||45.0	16|22|36|11|17||30.0	24|40|68|17|33||80.0												TGTGCCAGCGGCAGGGGAGAGACCCAGTACTTC	36								CASGRGETQYF		:::::::::0:-8:9:11:-4:-2:17:17:-4:33:::	TLML_20_	RNA
10447	CLONES_TRBTLML_20__baseline2_TCR-JV_cDNA_13_AGCCATGC_merged_170000.txt	15267	1	2.75376e-05	TGTGCCAGCAGTTTTTTGCGTGAAGCTTTCTTT	EEEEEEEEEEEEEEEEEEEEEEEEEEEEEEEEE	TRBV28*00(144),TRBV6-4*00(128)		TRBJ1-1*00(205)		564|578|601|0|14||70.0;518|530|555|0|12||60.0		27|40|68|20|33||65.0												TGTGCCAGCAGTTTTTTGCGTGAAGCTTTCTTT	36								CASSFLREAFF		:::::::::0:-3:14:::::20:-7:33:::	TLML_20_	RNA
10449	CLONES_TRBTLML_20__baseline2_TCR-JV_cDNA_13_AGCCATGC_merged_170000.txt	15269	1	2.75376e-05	TGTGCCAGCAGTTTCGCCTACGAGCAGTACTTC	EEEEEEEEEAEEEEEEEEEEEAEEEEEEEEEEE	TRBV28*00(655)		TRBJ2-7*00(225)		564|578|601|0|14||70.0		22|39|67|16|33||85.0												TGTGCCAGCAGTTTCGCCTACGAGCAGTACTTC	32								CASSFAYEQYF		:::::::::0:-3:14:::::16:-2:33:::	TLML_20_	RNA
10450	CLONES_TRBTLML_20__baseline2_TCR-JV_cDNA_13_AGCCATGC_merged_170000.txt	15270	1	2.75376e-05	TGTGCCAGCAGTTTGAACGCTGAAGCTTTCTTT	EEEEEEEEEEEEEEEEEEEEEEEEEEEEEEEEE	TRBV28*00(110)		TRBJ1-1*00(224)		564|578|601|0|14||70.0		20|40|68|13|33|SA25G|84.0												TGTGCCAGCAGTTTGAACGCTGAAGCTTTCTTT	36								CASSLNAEAFF		:::::::::0:-3:14:::::13:0:33:::	TLML_20_	RNA
10451	CLONES_TRBTLML_20__baseline2_TCR-JV_cDNA_13_AGCCATGC_merged_170000.txt	15271	1	2.75376e-05	TGTGCCAGCAGTTTATACAGGGACGCTTTCTTT	EEEEEEEEEEEEEEEEEEEEEEEEEEEEEEEEE	TRBV28*00(170)	TRBD1*00(30)	TRBJ1-1*00(185)		564|580|601|0|16||80.0	15|21|36|16|22||30.0	31|40|68|24|33||45.0												TGTGCCAGCAGTTTATACAGGGACGCTTTCTTT	36								CASSLYRDAFF		:::::::::0:-1:16:16:-3:-3:22:24:-11:33:::	TLML_20_	RNA
10452	CLONES_TRBTLML_20__baseline2_TCR-JV_cDNA_13_AGCCATGC_merged_170000.txt	15272	1	2.75376e-05	TGTGCCAGCAGTTTACTCGGGACGCAGTATTTT	EEEEEEEEEEEEEEAEEEEEEEEEEEEEEEEEE	TRBV28*00(270)		TRBJ2-3*00(200)		564|579|601|0|15||75.0		29|41|69|21|33||60.0												TGTGCCAGCAGTTTACTCGGGACGCAGTATTTT	32								CASSLLGTQYF		:::::::::0:-2:15:::::21:-9:33:::	TLML_20_	RNA
10453	CLONES_TRBTLML_20__baseline2_TCR-JV_cDNA_13_AGCCATGC_merged_170000.txt	15273	1	2.75376e-05	TGTGCCAGCAGTTTACCTGGACAGGCTTTCTTT	EEEEEEEEEEEEEEEEEEEEEEEEEEEEEEEEA	TRBV27*00(1065)	TRBD1*00(30)	TRBJ1-1*00(65)		556|571|593|0|15||75.0	13|19|36|18|24||30.0	31|40|68|24|33||45.0												TGTGCCAGCAGTTTACCTGGACAGGCTTTCTTT	32								CASSLPGQAFF		:::::::::0:-2:15:18:-1:-5:24:24:-11:33:::	TLML_20_	RNA
10454	CLONES_TRBTLML_20__baseline2_TCR-JV_cDNA_13_AGCCATGC_merged_170000.txt	15274	1	2.75376e-05	TGTGCCAGCAGTTTAGAAGAGACCCAGTACTTC	EEEEEEEEEEEEEEEEEEEEEEEEEEEEEEEEE	TRBV6-2*00(364),TRBV6-3*00(364)		TRBJ2-5*00(225)		516|529|553|0|13||65.0;516|529|553|0|13||65.0		23|40|68|16|33||85.0												TGTGCCAGCAGTTTAGAAGAGACCCAGTACTTC	36								CASSLEETQYF		:::::::::0:-4:13:::::16:-3:33:::	TLML_20_	RNA
10455	CLONES_TRBTLML_20__baseline2_TCR-JV_cDNA_13_AGCCATGC_merged_170000.txt	15275	1	2.75376e-05	TGTGCCAGCAGTTTAACCCACGAGCAGTACTTC	EEEEEEEEEEEEEEE<EEEEEEEEEEEEEEEEE	TRBV12-3*00(770),TRBV12-4*00(770)		TRBJ2-7*00(210)		530|545|567|0|15||75.0;530|545|567|0|15||75.0		25|39|67|19|33||70.0												TGTGCCAGCAGTTTAACCCACGAGCAGTACTTC	27								CASSLTHEQYF		:::::::::0:-2:15:::::19:-5:33:::	TLML_20_	RNA
10456	CLONES_TRBTLML_20__baseline2_TCR-JV_cDNA_13_AGCCATGC_merged_170000.txt	15276	1	2.75376e-05	TGTGCCAGCAGTTTAAGGCTTGAGCAGTTCTTC	EEEAEEEEEEEAEEEEEEEEEEEEEEAAEEEE<	TRBV12-3*00(186),TRBV12-4*00(186)		TRBJ2-1*00(205)		530|545|567|0|15||75.0;530|545|567|0|15||75.0		29|42|70|20|33||65.0												TGTGCCAGCAGTTTAAGGCTTGAGCAGTTCTTC	27								CASSLRLEQFF		:::::::::0:-2:15:::::20:-9:33:::	TLML_20_	RNA
10458	CLONES_TRBTLML_20__baseline2_TCR-JV_cDNA_13_AGCCATGC_merged_170000.txt	15278	1	2.75376e-05	TGTGCCAGCAGTTATATGTTTGAAGCTTTCTTT	EEEEEEEEEEEEEEEEEEEEEEEEEEEEEEEEE	TRBV6-2*00(260),TRBV6-3*00(260),TRBV6-1*00(234),TRBV6-6*00(228)		TRBJ1-1*00(205)		516|530|553|0|14||70.0;516|530|553|0|14||70.0;516|528|553|0|12||60.0;516|530|553|0|14||70.0		27|40|68|20|33||65.0												TGTGCCAGCAGTTATATGTTTGAAGCTTTCTTT	36								CASSYMFEAFF		:::::::::0:-3:14:::::20:-7:33:::	TLML_20_	RNA
10459	CLONES_TRBTLML_20__baseline2_TCR-JV_cDNA_13_AGCCATGC_merged_170000.txt	15279	1	2.75376e-05	TGTGCCAGCAGTGAGGTAGATACGCAGTATTTT	EEEEEEEEEEEEEEEEEEEEEEEEEEEEEEEEE	TRBV28*00(89)		TRBJ2-3*00(220)		564|576|601|0|12||60.0		25|41|69|17|33||80.0												TGTGCCAGCAGTGAGGTAGATACGCAGTATTTT	36								CASSEVDTQYF		:::::::::0:-5:12:::::17:-5:33:::	TLML_20_	RNA
10460	CLONES_TRBTLML_20__baseline2_TCR-JV_cDNA_13_AGCCATGC_merged_170000.txt	15280	1	2.75376e-05	TGTGCCAGCAGTGAAGGGGAGAGGGCAACCTAC	EEEEEEEEEEEEEEEEEEEEEEEEEEEEEEEEE	TRBV6-1*00(310),TRBV6-6*00(274)	TRBD2*00(30),TRBD1*00(29)	TRBJ1-2*00(154)		516|532|553|0|16||80.0;516|528|553|0|12||60.0	27|33|48|20|26||30.0;12|21|36|16|25|SC16G|29.0	34|40|68|27|33|ST38A|14.0												TGTGCCAGCAGTGAAGGGGAGAGGGCAACCTAC	36								CASSEGERATY		:::::::::0:-1:16:20:-11:1:26:27:-14:33:::	TLML_20_	RNA
10461	CLONES_TRBTLML_20__baseline2_TCR-JV_cDNA_13_AGCCATGC_merged_170000.txt	15281	1	2.75376e-05	TGTGCCAGCAGTATGGGGACCCGCAGGTTCTTC	EEEEEEEEEEEEEEEEEEEEEEEEEEEEEEEEE	TRBV28*00(150)	TRBD1*00(25),TRBD2*00(25)	TRBJ2-1*00(175)		564|576|601|0|12||60.0	12|17|36|15|20||25.0;4|9|48|19|24||25.0	35|42|70|26|33||35.0												TGTGCCAGCAGTATGGGGACCCGCAGGTTCTTC	36								CASSMGTRRFF		:::::::::0:-5:12:15:0:-7:20:26:-15:33:::	TLML_20_	RNA
10462	CLONES_TRBTLML_20__baseline2_TCR-JV_cDNA_13_AGCCATGC_merged_170000.txt	15282	1	2.75376e-05	TGTGCCAGCAGTACGCAAGAGACCCAGTACTTC	EEEEEEEEEEEEEEEEEEEEEEEEEEEEEEAAA	TRBV12-3*00(820),TRBV12-4*00(820)		TRBJ2-5*00(100)		530|542|567|0|12||60.0;530|542|567|0|12||60.0		22|40|68|15|33||90.0												TGTGCCAGCAGTACGCAAGAGACCCAGTACTTC	32								CASSTQETQYF		:::::::::0:-5:12:::::15:-2:33:::	TLML_20_	RNA
10463	CLONES_TRBTLML_20__baseline2_TCR-JV_cDNA_13_AGCCATGC_merged_170000.txt	15283	1	2.75376e-05	TGTGCCAGCAGCTTACAGCACGAGCAGTACTTC	EEEEEEEEEEEEEEEEEEEEEEEEEEEEEEEEE	TRBV7-2*00(615)		TRBJ2-7*00(165)		580|595|617|0|15||75.0		25|39|67|19|33||70.0												TGTGCCAGCAGCTTACAGCACGAGCAGTACTTC	36								CASSLQHEQYF		:::::::::0:-2:15:::::19:-5:33:::	TLML_20_	RNA
10464	CLONES_TRBTLML_20__baseline2_TCR-JV_cDNA_13_AGCCATGC_merged_170000.txt	15284	1	2.75376e-05	TGTGCCAGCAGCTTACAAGAGACCCAGTACTTC	EEEEEEEEEEEEEEEEEEEEE7EEEEEEEEEEE	TRBV7-9*00(720)		TRBJ2-5*00(230)		556|571|593|0|15||75.0		22|40|68|15|33||90.0												TGTGCCAGCAGCTTACAAGAGACCCAGTACTTC	22								CASSLQETQYF		:::::::::0:-2:15:::::15:-2:33:::	TLML_20_	RNA
10465	CLONES_TRBTLML_20__baseline2_TCR-JV_cDNA_13_AGCCATGC_merged_170000.txt	15285	1	2.75376e-05	TGTGCCAGCAGCTTAGCGATCGAGCAGTACTTC	EEEEEEEEEEEEEEEEEEEEEEEEEEEEEEEEE	TRBV7-2*00(310),TRBV7-8*00(278)		TRBJ2-7*00(205)		580|598|617|0|18||90.0;567|585|604|0|18||90.0		26|39|67|20|33||65.0												TGTGCCAGCAGCTTAGCGATCGAGCAGTACTTC	36								CASSLAIEQYF		:::::::::0:1:18:::::20:-6:33:::	TLML_20_	RNA
10466	CLONES_TRBTLML_20__baseline2_TCR-JV_cDNA_13_AGCCATGC_merged_170000.txt	15286	1	2.75376e-05	TGTGCCAGCAGCTTAGCGAGGGAGCAGTACTTC	EEEEEEAEEAEEEEEEEEEEEEEEEEEEAEEEE	TRBV7-2*00(305),TRBV7-8*00(273)		TRBJ2-7*00(200)		580|598|617|0|18||90.0;567|585|604|0|18||90.0		27|39|67|21|33||60.0												TGTGCCAGCAGCTTAGCGAGGGAGCAGTACTTC	32								CASSLAREQYF		:::::::::0:1:18:::::21:-7:33:::	TLML_20_	RNA
10469	CLONES_TRBTLML_20__baseline2_TCR-JV_cDNA_13_AGCCATGC_merged_170000.txt	15289	1	2.75376e-05	TGTGCCAGCAGCTTAAGCCACGAGCAGTACTTC	EEEEEEEEEEEEEEEEEEEEEEEEEEEEEEAEE	TRBV7-9*00(655)		TRBJ2-7*00(210)		556|571|593|0|15||75.0		25|39|67|19|33||70.0												TGTGCCAGCAGCTTAAGCCACGAGCAGTACTTC	32								CASSLSHEQYF		:::::::::0:-2:15:::::19:-5:33:::	TLML_20_	RNA
10470	CLONES_TRBTLML_20__baseline2_TCR-JV_cDNA_13_AGCCATGC_merged_170000.txt	15290	1	2.75376e-05	TGTGCCAGCAGCTCCGGCCCCACCATATATTTT	EEEEEA<EEEEEEEEEEE<EEEEEEEEEEEEEE	TRBV5-4*00(495),TRBV5-8*00(447)	TRBD2*00(25)	TRBJ1-3*00(205)		549|562|585|0|13||65.0;551|564|587|0|13||65.0	30|35|48|15|20||25.0	29|42|70|20|33||65.0												TGTGCCAGCAGCTCCGGCCCCACCATATATTTT	27								CASSSGPTIYF		:::::::::0:-3:13:15:-14:3:20:20:-9:33:::	TLML_20_	RNA
10471	CLONES_TRBTLML_20__baseline2_TCR-JV_cDNA_13_AGCCATGC_merged_170000.txt	15291	1	2.75376e-05	TGTGCCAGCAGCTCCGATTCACCCCTCCACTTT	EEEEEEEEEEEEEEEAAEEEEEEEEEEEEEEAA	TRBV7-9*00(670)		TRBJ1-6*00(209)		556|569|593|0|13||65.0		28|45|73|16|33||85.0												TGTGCCAGCAGCTCCGATTCACCCCTCCACTTT	32								CASSSDSPLHF		:::::::::0:-4:13:::::16:-8:33:::	TLML_20_	RNA
10472	CLONES_TRBTLML_20__baseline2_TCR-JV_cDNA_13_AGCCATGC_merged_170000.txt	15292	1	2.75376e-05	TGTGCCAGCAGCTGGGGGGACGAGCAGTACTTC	EEEEEEEEEEEEEEEEEEEEEEEEEEEEEEEEE	TRBV25-1*00(250)	TRBD1*00(25)	TRBJ2-7*00(210)		551|562|588|0|11||55.0	18|23|36|13|18||25.0	25|39|67|19|33||70.0												TGTGCCAGCAGCTGGGGGGACGAGCAGTACTTC	36								CASSWGDEQYF		:::::::::0:-6:11:13:-6:-1:18:19:-5:33:::	TLML_20_	RNA
10473	CLONES_TRBTLML_20__baseline2_TCR-JV_cDNA_13_AGCCATGC_merged_170000.txt	15293	1	2.75376e-05	TGTGCCAGCAGCTGGGACGTTTGGCAGTATTTT	EEEEEEEEEEEEEEEEEEEEEEEEEEEEEEEEE	TRBV7-9*00(615)	TRBD1*00(25),TRBD2*00(25)	TRBJ2-3*00(190)		556|569|593|0|13||65.0	12|17|36|13|18||25.0;16|21|48|13|18||25.0	31|41|69|23|33||50.0												TGTGCCAGCAGCTGGGACGTTTGGCAGTATTTT	36								CASSWDVWQYF		:::::::::0:-4:13:13:0:-7:18:23:-11:33:::	TLML_20_	RNA
10474	CLONES_TRBTLML_20__baseline2_TCR-JV_cDNA_13_AGCCATGC_merged_170000.txt	15294	1	2.75376e-05	TGTGCCAGCAGCCCCGGGATCGAGCAGTACTTC	EEEEEEEEEEEEEEEEEEEAEEEEEEEEEEEEE	TRBV7-6*00(740),TRBV7-7*00(660)	TRBD1*00(35),TRBD2*00(35)	TRBJ2-7*00(84)		576|588|613|0|12||60.0;585|597|622|0|12||60.0	9|16|36|12|19||35.0;13|20|48|12|19||35.0	26|39|67|20|33||65.0												TGTGCCAGCAGCCCCGGGATCGAGCAGTACTTC	32								CASSPGIEQYF		:::::::::0:-5:12:12:3:-8:19:20:-6:33:::	TLML_20_	RNA
10475	CLONES_TRBTLML_20__baseline2_TCR-JV_cDNA_13_AGCCATGC_merged_170000.txt	15295	1	2.75376e-05	TGTGCCAGCAGCCGACAGGGTGAAGCTTTCTTT	EEEEEEEEEEEEEEEEEEEEEEEEEEEEEEEEE	TRBV3-1*00(520),TRBV3-2*00(472)	TRBD1*00(35)	TRBJ1-1*00(205)		543|556|580|0|13||65.0;543|556|580|0|13||65.0	14|21|36|13|20||35.0	27|40|68|20|33||65.0												TGTGCCAGCAGCCGACAGGGTGAAGCTTTCTTT	36								CASSRQGEAFF		:::::::::0:-4:13:13:-2:-3:20:20:-7:33:::	TLML_20_	RNA
10476	CLONES_TRBTLML_20__baseline2_TCR-JV_cDNA_13_AGCCATGC_merged_170000.txt	15296	1	2.75376e-05	TGTGCCAGCAGCCAATCCCGAGAGCAGTACTTC	EEEEEEEEEEEEEEEEEEEEEEEEEEEEEEEEE	TRBV16*00(644)		TRBJ2-7*00(200)		537|554|574|0|17||85.0		27|39|67|21|33||60.0												TGTGCCAGCAGCCAATCCCGAGAGCAGTACTTC	36								CASSQSREQYF		:::::::::0:0:17:::::21:-7:33:::	TLML_20_	RNA
10477	CLONES_TRBTLML_20__baseline2_TCR-JV_cDNA_13_AGCCATGC_merged_170000.txt	15297	1	2.75376e-05	TGTGCCAGCAGCGTGGGGAACGAGCAGTACTTC	EEEEEEEEEEEEEEEEEEEEEEEEEEEEEEEEE	TRBV13*00(348)		TRBJ2-7*00(63)		567|579|604|0|12||60.0		25|39|67|19|33||70.0												TGTGCCAGCAGCGTGGGGAACGAGCAGTACTTC	36								CASSVGNEQYF		:::::::::0:-5:12:::::19:-5:33:::	TLML_20_	RNA
10478	CLONES_TRBTLML_20__baseline2_TCR-JV_cDNA_13_AGCCATGC_merged_170000.txt	15298	1	2.75376e-05	TGTGCCAGCAGCGTAAACTACGAGCAGTACTTC	EEEEEEEEEEEEEEEEEEEEEEEEEEEEEEEEE	TRBV7-9*00(275)		TRBJ2-7*00(220)		556|568|593|0|12||60.0		23|39|67|17|33||80.0												TGTGCCAGCAGCGTAAACTACGAGCAGTACTTC	36								CASSVNYEQYF		:::::::::0:-5:12:::::17:-3:33:::	TLML_20_	RNA
10479	CLONES_TRBTLML_20__baseline2_TCR-JV_cDNA_13_AGCCATGC_merged_170000.txt	15299	1	2.75376e-05	TGTGCCAGCAGGCTTAGGACTGACCAGTTCTTC	EEEEEEEEEEEEEEEEEEEEEEEEEEEEAEEEE	TRBV28*00(690)		TRBJ2-1*00(189)		564|575|601|0|11||55.0		29|42|70|20|33|SG32C|49.0												TGTGCCAGCAGGCTTAGGACTGACCAGTTCTTC	32								CASRLRTDQFF		:::::::::0:-6:11:::::20:-9:33:::	TLML_20_	RNA
10480	CLONES_TRBTLML_20__baseline2_TCR-JV_cDNA_13_AGCCATGC_merged_170000.txt	15300	1	2.75376e-05	TGTGCCAGCAGGACCACAGATACGCAGTATTTT	EEEEEEEEEEEEEEEEEEEEEEEEEEEEEEEEE	TRBV6-6*00(285),TRBV6-1*00(269)		TRBJ2-3*00(235)		516|527|553|0|11||55.0;516|527|553|0|11||55.0		22|41|69|14|33||95.0												TGTGCCAGCAGGACCACAGATACGCAGTATTTT	36								CASRTTDTQYF		:::::::::0:-6:11:::::14:-2:33:::	TLML_20_	RNA
10481	CLONES_TRBTLML_20__baseline2_TCR-JV_cDNA_13_AGCCATGC_merged_170000.txt	15301	1	2.75376e-05	TGTGCCAGCAGGACAGCCTATGGCTACACCTTC	EEEEEEEEEEEEEEEEEEEEEEEEEEEEEEEEE	TRBV6-6*00(720)	TRBD1*00(25)	TRBJ1-2*00(120)		516|527|553|0|11||55.0	14|19|36|11|16||25.0	24|40|68|17|33||80.0												TGTGCCAGCAGGACAGCCTATGGCTACACCTTC	36								CASRTAYGYTF		:::::::::0:-6:11:11:-2:-5:16:17:-4:33:::	TLML_20_	RNA
10482	CLONES_TRBTLML_20__baseline2_TCR-JV_cDNA_13_AGCCATGC_merged_170000.txt	15302	1	2.75376e-05	TGTGCCAGCAGATCCGGCGGGGAGCTGTTTTTT	EEEEEEEEEEEEEEEEEEEEEEEEAEEEEEEEE	TRBV28*00(290)		TRBJ2-2*00(220)		564|575|601|0|11||55.0		27|43|71|17|33||80.0												TGTGCCAGCAGATCCGGCGGGGAGCTGTTTTTT	32								CASRSGGELFF		:::::::::0:-6:11:::::17:-7:33:::	TLML_20_	RNA
10483	CLONES_TRBTLML_20__baseline2_TCR-JV_cDNA_13_AGCCATGC_merged_170000.txt	15303	1	2.75376e-05	TGTGCCAGCAGACAGTCCCCTGAAGCTTTCTTT	EEEEEEEEEEEEEEEEEEEEEEEEEEEEEEEEA	TRBV2*00(450)	TRBD2*00(30)	TRBJ1-1*00(194)		518|529|555|0|11||55.0	10|16|48|13|19||30.0	26|40|68|19|33||70.0												TGTGCCAGCAGACAGTCCCCTGAAGCTTTCTTT	32								CASRQSPEAFF		:::::::::0:-6:11:13:6:-16:19:19:-6:33:::	TLML_20_	RNA
10484	CLONES_TRBTLML_20__baseline2_TCR-JV_cDNA_13_AGCCATGC_merged_170000.txt	15304	1	2.75376e-05	TGTGCCAGCAGACAGGGGCCTGAAGCTTTCTTT	EEEEEEAEEEEEEEEEEEEEEEEEEEEEEEEEE	TRBV6-2*00(500),TRBV6-3*00(500)	TRBD1*00(35)	TRBJ1-1*00(210)		516|527|553|0|11||55.0;516|527|553|0|11||55.0	15|22|36|11|18||35.0	26|40|68|19|33||70.0												TGTGCCAGCAGACAGGGGCCTGAAGCTTTCTTT	32								CASRQGPEAFF		:::::::::0:-6:11:11:-3:-2:18:19:-6:33:::	TLML_20_	RNA
10485	CLONES_TRBTLML_20__baseline2_TCR-JV_cDNA_13_AGCCATGC_merged_170000.txt	15305	1	2.75376e-05	TGTGCCAGCAGAGAGCATGAGACCCAGTACTTC	EEEEEEEEEEEAEEEEEEEEEAE<EEEEEEEEE	TRBV28*00(285)		TRBJ2-5*00(215)		564|575|601|0|11||55.0		25|40|68|18|33||75.0												TGTGCCAGCAGAGAGCATGAGACCCAGTACTTC	27								CASREHETQYF		:::::::::0:-6:11:::::18:-5:33:::	TLML_20_	RNA
10486	CLONES_TRBTLML_20__baseline2_TCR-JV_cDNA_13_AGCCATGC_merged_170000.txt	15306	1	2.75376e-05	TGTGCCAGCAGAATTTTGGGACAGGAGAACTTC	EEEEEEEEEEEEEEEEEEEEEEEEEEEEEEEEE	TRBV6-1*00(145),TRBV6-4*00(145),TRBV6-5*00(145),TRBV6-6*00(145),TRBV10-3*00(129)	TRBD1*00(40)	TRBJ2-7*00(165)		516|527|553|0|11||55.0;518|529|555|0|11||55.0;519|530|556|0|11||55.0;516|527|553|0|11||55.0;533|544|570|0|11|ST540G|39.0	12|20|36|17|25||40.0	34|39|67|28|33||25.0												TGTGCCAGCAGAATTTTGGGACAGGAGAACTTC	36								CASRILGQENF		:::::::::0:-6:11:17:0:-4:25:28:-14:33:::	TLML_20_	RNA
10487	CLONES_TRBTLML_20__baseline2_TCR-JV_cDNA_13_AGCCATGC_merged_170000.txt	15307	1	2.75376e-05	TGTGCCAGCAGAAACGGTGATACGCAGTATTTT	EAEEEEEEEEEEAEEEEEEAEEEEEEEEEEEEA	TRBV11-1*00(135),TRBV7-9*00(135)		TRBJ2-3*00(215)		531|542|568|0|11||55.0;556|567|593|0|11||55.0		26|41|69|18|33||75.0												TGTGCCAGCAGAAACGGTGATACGCAGTATTTT	32								CASRNGDTQYF		:::::::::0:-6:11:::::18:-6:33:::	TLML_20_	RNA
10488	CLONES_TRBTLML_20__baseline2_TCR-JV_cDNA_13_AGCCATGC_merged_170000.txt	15308	1	2.75376e-05	TGTGCCAGCAGAAAGAACACTGAAGCTCTCTTT	EEEEEEEEEEEEEEEEEEEEEEEEEEEEEEEEE	TRBV6-2*00(225),TRBV6-3*00(225),TRBV6-1*00(209),TRBV6-5*00(209)		TRBJ1-1*00(219)		516|527|553|0|11||55.0;516|527|553|0|11||55.0;516|527|553|0|11||55.0;519|530|556|0|11||55.0		21|40|68|14|33|ST34C|79.0												TGTGCCAGCAGAAAGAACACTGAAGCTCTCTTT	36								CASRKNTEALF		:::::::::0:-6:11:::::14:-1:33:::	TLML_20_	RNA
10489	CLONES_TRBTLML_20__baseline2_TCR-JV_cDNA_13_AGCCATGC_merged_170000.txt	15309	1	2.75376e-05	TGTGCCAGGGAGGGACACAATGAGCAGTTCTTC	EEEEEEEEEEEEEEEEEEEEEEEEEEEEEEEEE	TRBV2*00(840)	TRBD2*00(30)	TRBJ2-1*00(165)		518|526|555|0|8||40.0	26|32|48|8|14||30.0	25|42|70|16|33||85.0												TGTGCCAGGGAGGGACACAATGAGCAGTTCTTC	36								CAREGHNEQFF		:::::::::0:-9:8:8:-10:0:14:16:-5:33:::	TLML_20_	RNA
10490	CLONES_TRBTLML_20__baseline2_TCR-JV_cDNA_13_AGCCATGC_merged_170000.txt	15337	1	2.75376e-05	TGCGCCCGCACCGACAGCTACGAGCAGTACTTC	EEEEEEEEEEEEEEEEEEEEEEEEEEEEEEAAA	TRBV5-1*00(874)	TRBD1*00(25)	TRBJ2-7*00(90)		554|564|590|0|10|SA560C|34.0	14|19|36|12|17||25.0	23|39|67|17|33||80.0												TGCGCCCGCACCGACAGCTACGAGCAGTACTTC	32								CARTDSYEQYF		:::::::::0:-6:10:12:-2:-5:17:17:-3:33:::	TLML_20_	RNA
10491	CLONES_TRBTLML_20__baseline2_TCR-JV_cDNA_13_AGCCATGC_merged_170000.txt	15338	1	2.75376e-05	TGCGCCAGCACCTCGGCCGGGGAGCTGTTTTTT	EEEEEEEEEEEEEEEEEEEAEEEEEEEEEEEEE	TRBV5-1*00(83)		TRBJ2-2*00(225)		554|572|590|0|18|SG564CST567C|58.0		26|43|71|16|33||85.0												TGCGCCAGCACCTCGGCCGGGGAGCTGTTTTTT	32								CASTSAGELFF		:::::::::0:2:18:::::16:-6:33:::	TLML_20_	RNA
10492	CLONES_TRBTLML_20__baseline2_TCR-JV_cDNA_13_AGCCATGC_merged_170000.txt	15339	1	2.75376e-05	TGCGCCAGCAGTGAGTTCTACGAGCAGTACTTC	EEEEEEEEEEEEEEEEEEEEEEEEEEEEEEEEE	TRBV10-2*00(435)		TRBJ2-7*00(220)		533|549|570|0|16||80.0		23|39|67|17|33||80.0												TGCGCCAGCAGTGAGTTCTACGAGCAGTACTTC	36								CASSEFYEQYF		:::::::::0:-1:16:::::17:-3:33:::	TLML_20_	RNA
10493	CLONES_TRBTLML_20__baseline2_TCR-JV_cDNA_13_AGCCATGC_merged_170000.txt	15340	1	2.75376e-05	TGCGCCAGCAGCTTGGGGCATGAGCAGTTCTTC	EEEEEEEEEEEEEEEEEEEEEEEEEEEEEEEEE	TRBV5-1*00(435)		TRBJ2-1*00(210)		554|570|590|0|16||80.0		28|42|70|19|33||70.0												TGCGCCAGCAGCTTGGGGCATGAGCAGTTCTTC	36								CASSLGHEQFF		:::::::::0:0:16:::::19:-8:33:::	TLML_20_	RNA
10494	CLONES_TRBTLML_20__baseline2_TCR-JV_cDNA_13_AGCCATGC_merged_170000.txt	15341	1	2.75376e-05	TGCGCCAGCAGCTTGGGACGCGGCTACACCTTC	EEEEEEEEEEEEEEEEEEEEEEEEEEEEEEEEE	TRBV5-1*00(440)		TRBJ1-2*00(200)		554|570|590|0|16||80.0		28|40|68|21|33||60.0												TGCGCCAGCAGCTTGGGACGCGGCTACACCTTC	36								CASSLGRGYTF		:::::::::0:0:16:::::21:-8:33:::	TLML_20_	RNA
10495	CLONES_TRBTLML_20__baseline2_TCR-JV_cDNA_13_AGCCATGC_merged_170000.txt	15342	1	2.75376e-05	TGCGCCAGCAGCTTGAGAGGGGAGCAGTTATTC	EEEEEEAEEEEEEEEEEEEEEEEEEEEEEEEEE	TRBV5-1*00(450)	TRBD2*00(25)	TRBJ2-1*00(184)		554|569|590|0|15||75.0	27|32|48|16|21||25.0	30|42|70|21|33|SC38A|44.0												TGCGCCAGCAGCTTGAGAGGGGAGCAGTTATTC	32								CASSLRGEQLF		:::::::::0:-1:15:16:-11:0:21:21:-10:33:::	TLML_20_	RNA
10496	CLONES_TRBTLML_20__baseline2_TCR-JV_cDNA_13_AGCCATGC_merged_170000.txt	15343	1	2.75376e-05	TGCGCCAGCAGCTCCCAAGAGACCCAGTACTTC	EEEEEEEEEEEEEEEEEEEEEEEEEEEEEEEEE	TRBV5-1*00(533)		TRBJ2-5*00(163)		554|567|590|0|13||65.0		21|40|68|14|33||95.0												TGCGCCAGCAGCTCCCAAGAGACCCAGTACTTC	36								CASSSQETQYF		:::::::::0:-3:13:::::14:-1:33:::	TLML_20_	RNA
10497	CLONES_TRBTLML_20__baseline2_TCR-JV_cDNA_13_AGCCATGC_merged_170000.txt	15344	1	2.75376e-05	TGCGCCAGCAGCCCCGGTGAGACCCAGTACTCC	EEEEAEEEEEEEEEEEE6EEEEEAEEEEEEEEE	TRBV5-1*00(1021)	TRBD1*00(25),TRBD2*00(25)	TRBJ2-5*00(94)		554|566|590|0|12||60.0	9|14|36|12|17||25.0;13|18|48|12|17||25.0	25|40|68|18|33|ST38C|59.0												TGCGCCAGCAGCCCCGGTGAGACCCAGTACTCC	21								CASSPGETQYS		:::::::::0:-4:12:12:3:-10:17:18:-5:33:::	TLML_20_	RNA
10498	CLONES_TRBTLML_20__baseline2_TCR-JV_cDNA_13_AGCCATGC_merged_170000.txt	15345	1	2.75376e-05	TGCGCCAGCAGCCATGGTTACGAGCAGTACTTC	EEEEEEEEEEEEEEEEEEEEAEEEEEEEEEEEE	TRBV4-1*00(170),TRBV4-3*00(154)		TRBJ2-7*00(215)		537|551|574|0|14||70.0;537|551|574|0|14||70.0		24|39|67|18|33||75.0												TGCGCCAGCAGCCATGGTTACGAGCAGTACTTC	32								CASSHGYEQYF		:::::::::0:-3:14:::::18:-4:33:::	TLML_20_	RNA
10499	CLONES_TRBTLML_20__baseline2_TCR-JV_cDNA_13_AGCCATGC_merged_170000.txt	15346	1	2.75376e-05	TGCGCCAAGAGGGGGCGGGAGACCCAGTACTTC	EEEEEEEAEEEEEEEEEEEEEEEEEEEEEEEEE	TRBV5-1*00(804)	TRBD1*00(40)	TRBJ2-5*00(215)		554|561|590|0|7||35.0	17|25|36|9|17||40.0	25|40|68|18|33||75.0												TGCGCCAAGAGGGGGCGGGAGACCCAGTACTTC	32								CAKRGRETQYF		:::::::::0:-9:7:9:-5:1:17:18:-5:33:::	TLML_20_	RNA
10500	CLONES_TRBTLML_20__baseline2_TCR-JV_cDNA_13_AGCCATGC_merged_170000.txt	15349	1	2.75376e-05	TGCAGTGTTGCGGGAAGCGGGGAGCTGTTTTTT	EEEEEEEEEAE<AEE6EEAAEAEEEEEEEEEEE	TRBV20-1*00(1134)	TRBD2*00(30)	TRBJ2-2*00(220)		759|766|793|0|7||35.0	23|29|48|9|15||30.0	27|43|71|17|33||80.0												TGCAGTGTTGCGGGAAGCGGGGAGCTGTTTTTT	21								CSVAGSGELFF		:::::::::0:-7:7:9:-7:-3:15:17:-7:33:::	TLML_20_	RNA
10501	CLONES_TRBTLML_20__baseline2_TCR-JV_cDNA_13_AGCCATGC_merged_170000.txt	15350	1	2.75376e-05	TGCAGTGTCTCTGACACCGGCGAGCAGTACTTC	EEEEEEEEEEEEEEEEEEEEEEEEAEEEEAAEE	TRBV20-1*00(295)		TRBJ2-7*00(205)		759|766|793|0|7||35.0		26|39|67|20|33||65.0												TGCAGTGTCTCTGACACCGGCGAGCAGTACTTC	32								CSVSDTGEQYF		:::::::::0:-7:7:::::20:-6:33:::	TLML_20_	RNA
10502	CLONES_TRBTLML_20__baseline2_TCR-JV_cDNA_13_AGCCATGC_merged_170000.txt	15351	1	2.75376e-05	TGCAGTGCTCGGCTTCACAATGAGCAGTTCTTC	EEEEEEEEEEEEEEEEEEEEEEEEEEEEEEEEE	TRBV20-1*00(445)		TRBJ2-1*00(225)		759|768|793|0|9||45.0		25|42|70|16|33||85.0												TGCAGTGCTCGGCTTCACAATGAGCAGTTCTTC	36								CSARLHNEQFF		:::::::::0:-5:9:::::16:-5:33:::	TLML_20_	RNA
10503	CLONES_TRBTLML_20__baseline2_TCR-JV_cDNA_13_AGCCATGC_merged_170000.txt	15352	1	2.75376e-05	TGCAGTGCTGGCAACAGCGAAAAACTGTTTTTT	EEEEEEEEEEEEEEEEEEEEEEEEEEEEEEEEE	TRBV20-1*00(590)		TRBJ1-4*00(215)		759|768|793|0|9||45.0		28|43|71|18|33||75.0												TGCAGTGCTGGCAACAGCGAAAAACTGTTTTTT	36								CSAGNSEKLFF		:::::::::0:-5:9:::::18:-8:33:::	TLML_20_	RNA
10504	CLONES_TRBTLML_20__baseline2_TCR-JV_cDNA_13_AGCCATGC_merged_170000.txt	15353	1	2.75376e-05	TGCAGTGCTAGTTTGGGCTATGGCTACACCTTC	EEEEEEEEEEEEEEEEEEEEEEEEEEEEEEEEE	TRBV20-1*00(94)		TRBJ1-2*00(220)		759|770|793|0|11||55.0		24|40|68|17|33||80.0												TGCAGTGCTAGTTTGGGCTATGGCTACACCTTC	36								CSASLGYGYTF		:::::::::0:-3:11:::::17:-4:33:::	TLML_20_	RNA
10505	CLONES_TRBTLML_20__baseline2_TCR-JV_cDNA_13_AGCCATGC_merged_170000.txt	15354	1	2.75376e-05	TGCAGTGCTAGTTATTTAGGGACCCAGTACTTC	EEEEEEEEEEEEEEEEEEEEEEEEEEEEEEEEE	TRBV20-1*00(745)		TRBJ2-5*00(205)		759|770|793|0|11||55.0		27|40|68|20|33||65.0												TGCAGTGCTAGTTATTTAGGGACCCAGTACTTC	36								CSASYLGTQYF		:::::::::0:-3:11:::::20:-7:33:::	TLML_20_	RNA
10506	CLONES_TRBTLML_20__baseline2_TCR-JV_cDNA_13_AGCCATGC_merged_170000.txt	15355	1	2.75376e-05	TGCAGTGCTAGACAGCAAGAGACCCAGTACTTC	EEEEEEEEEEEAEEEEEEEAE6E<EEEEEEEEE	TRBV20-1*00(390)		TRBJ2-5*00(230)		759|771|793|0|12||60.0		22|40|68|15|33||90.0												TGCAGTGCTAGACAGCAAGAGACCCAGTACTTC	21								CSARQQETQYF		:::::::::0:-2:12:::::15:-2:33:::	TLML_20_	RNA
10507	CLONES_TRBTLML_20__baseline2_TCR-JV_cDNA_13_AGCCATGC_merged_170000.txt	15356	1	2.75376e-05	TGCAGTGCTAGAGACCGCCGCGAGCAGTACTTC	EEEEEEEEEEEAEEEEEEEEEEEEEEEEEEEEE	TRBV20-1*00(640)		TRBJ2-7*00(205)		759|773|793|0|14||70.0		26|39|67|20|33||65.0												TGCAGTGCTAGAGACCGCCGCGAGCAGTACTTC	32								CSARDRREQYF		:::::::::0:0:14:::::20:-6:33:::	TLML_20_	RNA
10508	CLONES_TRBTLML_20__baseline2_TCR-JV_cDNA_13_AGCCATGC_merged_170000.txt	15357	1	2.75376e-05	TGCAGTGCCGGCGGGAACAACGAGCAGTACTTC	EEEEEEEAEEEE<EEEEEEEEEEEEEEEEEEEE	TRBV20-1*00(974)	TRBD2*00(30)	TRBJ2-7*00(175)		759|767|793|0|8||40.0	23|29|48|10|16||30.0	25|39|67|19|33||70.0												TGCAGTGCCGGCGGGAACAACGAGCAGTACTTC	27								CSAGGNNEQYF		:::::::::0:-6:8:10:-7:-3:16:19:-5:33:::	TLML_20_	RNA
10509	CLONES_TRBTLML_20__baseline2_TCR-JV_cDNA_13_AGCCATGC_merged_170000.txt	15358	1	2.75376e-05	TGCAGTGCGGACAGGGAGGACGAGCAGTACTTC	EEEEEEEEEEEAEEEEEEEEEEEEEAEEEEEEE	TRBV20-1*00(465)	TRBD1*00(40)	TRBJ2-7*00(210)		759|767|793|0|8||40.0	13|21|36|8|16||40.0	25|39|67|19|33||70.0												TGCAGTGCGGACAGGGAGGACGAGCAGTACTTC	32								CSADREDEQYF		:::::::::0:-6:8:8:-1:-3:16:19:-5:33:::	TLML_20_	RNA
10510	CLONES_TRBTLML_20__baseline2_TCR-JV_cDNA_13_AGCCATGC_merged_170000.txt	15359	1	2.75376e-05	TGCAGTGCGAGTCAGCCTTACGAGCAGTACTTC	EEEEAEEEAEEEEEEAEEEEEEEAEEAEEEEEA	TRBV20-1*00(510)		TRBJ2-7*00(215)		759|767|793|0|8||40.0		24|39|67|18|33||75.0												TGCAGTGCGAGTCAGCCTTACGAGCAGTACTTC	32								CSASQPYEQYF		:::::::::0:-6:8:::::18:-4:33:::	TLML_20_	RNA
10511	CLONES_TRBTLML_20__baseline2_TCR-JV_cDNA_13_AGCCATGC_merged_170000.txt	15360	1	2.75376e-05	TGCAGCGTTGGTAGTTTCAATGAGCAGTTCTTC	EEEEEEEEEEEEEEEEEEEEEEEE<EEEEEEEE	TRBV29-1*00(225)		TRBJ2-1*00(220)		700|710|734|0|10||50.0		26|42|70|17|33||80.0												TGCAGCGTTGGTAGTTTCAATGAGCAGTTCTTC	27								CSVGSFNEQFF		:::::::::0:-4:10:::::17:-6:33:::	TLML_20_	RNA
10512	CLONES_TRBTLML_20__baseline2_TCR-JV_cDNA_13_AGCCATGC_merged_170000.txt	15361	1	2.75376e-05	TGCAGCGTTGGCGGATCTCCCGAGCAGTACTTC	EEEEEEEEEEEEEEEEEEEEEEEEEEEEEEEEA	TRBV29-1*00(270)		TRBJ2-7*00(205)		700|710|734|0|10||50.0		26|39|67|20|33||65.0												TGCAGCGTTGGCGGATCTCCCGAGCAGTACTTC	32								CSVGGSPEQYF		:::::::::0:-4:10:::::20:-6:33:::	TLML_20_	RNA
10513	CLONES_TRBTLML_20__baseline2_TCR-JV_cDNA_13_AGCCATGC_merged_170000.txt	15362	1	2.75376e-05	TGCAGCGTTGGGAGGTACAATGAGCAGTTCATC	EEEEEEEEEEEEEEEEEEEEEEEEEEEEEEEEE	TRBV29-1*00(334)	TRBD2*00(25)	TRBJ2-1*00(214)		700|710|734|0|10||50.0	26|31|48|10|15||25.0	24|42|70|15|33|ST39A|74.0												TGCAGCGTTGGGAGGTACAATGAGCAGTTCATC	36								CSVGRYNEQFI		:::::::::0:-4:10:10:-10:-1:15:15:-4:33:::	TLML_20_	RNA
10514	CLONES_TRBTLML_20__baseline2_TCR-JV_cDNA_13_AGCCATGC_merged_170000.txt	15363	1	2.75376e-05	TGCAGCGTTGACGACTTCGATACGCAGTATTTT	EEEEEEEEEEEEEEEEEEEEEEEEEEEEEEEEE	TRBV29-1*00(480)		TRBJ2-3*00(215)		700|711|734|0|11||55.0		26|41|69|18|33||75.0												TGCAGCGTTGACGACTTCGATACGCAGTATTTT	36								CSVDDFDTQYF		:::::::::0:-3:11:::::18:-6:33:::	TLML_20_	RNA
10515	CLONES_TRBTLML_20__baseline2_TCR-JV_cDNA_13_AGCCATGC_merged_170000.txt	15364	1	2.75376e-05	TGCAGCGTTGAAGGGGGTAACGAGCAGTACTTC	EEEEEEEEEEEEEEEEEEEEEEEEEEEEEEEEE	TRBV29-1*00(365)		TRBJ2-7*00(210)		700|713|734|0|13||65.0		25|39|67|19|33||70.0												TGCAGCGTTGAAGGGGGTAACGAGCAGTACTTC	36								CSVEGGNEQYF		:::::::::0:-1:13:::::19:-5:33:::	TLML_20_	RNA
10516	CLONES_TRBTLML_20__baseline2_TCR-JV_cDNA_13_AGCCATGC_merged_170000.txt	15365	1	2.75376e-05	TGCAGCGTTAGGGACTTCTATGAGCAGTACTTC	EEEEEEEEEEEEEEEEEAEEEEEEEEEEEEEEE	TRBV29-1*00(220)	TRBD2*00(30)	TRBJ2-7*00(204)		700|709|734|0|9||45.0	16|22|48|10|16||30.0	23|39|67|17|33|SC26T|64.0												TGCAGCGTTAGGGACTTCTATGAGCAGTACTTC	32								CSVRDFYEQYF		:::::::::0:-5:9:10:0:-10:16:17:-3:33:::	TLML_20_	RNA
10517	CLONES_TRBTLML_20__baseline2_TCR-JV_cDNA_13_AGCCATGC_merged_170000.txt	15366	1	2.75376e-05	TGCAGCGTTAACCGGGACTTCGAGCAGTACTTC	EAEEEEEEEEEEAAAEEEEEEAEEEEEEEEEEE	TRBV29-1*00(710)	TRBD2*00(40),TRBD1*00(35)	TRBJ2-7*00(205)		700|709|734|0|9||45.0	14|22|48|11|19||40.0;10|17|36|11|18||35.0	26|39|67|20|33||65.0												TGCAGCGTTAACCGGGACTTCGAGCAGTACTTC	32								CSVNRDFEQYF		:::::::::0:-5:9:11:2:-10:19:20:-6:33:::	TLML_20_	RNA
10518	CLONES_TRBTLML_20__baseline2_TCR-JV_cDNA_13_AGCCATGC_merged_170000.txt	15367	1	2.75376e-05	TGCAGCGTGGACAGTTACAATGAGCAGTTCTTC	EEEEEEEEEEEEEEEEEEEEEEEEEEEEEEEEE	TRBV29-1*00(845)	TRBD1*00(30)	TRBJ2-1*00(230)		700|708|734|0|8||40.0	13|19|36|8|14||30.0	24|42|70|15|33||90.0												TGCAGCGTGGACAGTTACAATGAGCAGTTCTTC	36								CSVDSYNEQFF		:::::::::0:-6:8:8:-1:-5:14:15:-4:33:::	TLML_20_	RNA
10519	CLONES_TRBTLML_20__baseline2_TCR-JV_cDNA_13_AGCCATGC_merged_170000.txt	15368	1	2.75376e-05	TGCAGCGTACGGACAGGGAACGAGCAGTACTTC	EEEEEEEEEAEEAEEEEEEEEEAEEEEEEEEEE	TRBV29-1*00(515)	TRBD1*00(40)	TRBJ2-7*00(210)		700|708|734|0|8||40.0	13|21|36|10|18||40.0	25|39|67|19|33||70.0												TGCAGCGTACGGACAGGGAACGAGCAGTACTTC	32								CSVRTGNEQYF		:::::::::0:-6:8:10:-1:-3:18:19:-5:33:::	TLML_20_	RNA
10520	CLONES_TRBTLML_20__baseline2_TCR-JV_cDNA_13_AGCCATGC_merged_170000.txt	15369	1	2.75376e-05	TGCAGCGCGACTAGCGGGGGGACCCAGTACTTC	EEAEEEEEAEEAEEEEEEEEEEE<EEEEEEEEE	TRBV29-1*00(105)	TRBD2*00(50)	TRBJ2-5*00(205)		700|707|734|0|7||35.0	18|28|48|8|18||50.0	27|40|68|20|33||65.0												TGCAGCGCGACTAGCGGGGGGACCCAGTACTTC	27								CSATSGGTQYF		:::::::::0:-7:7:8:-2:-4:18:20:-7:33:::	TLML_20_	RNA
10521	CLONES_TRBTLML_20__baseline2_TCR-JV_cDNA_13_AGCCATGC_merged_170000.txt	15370	1	2.75376e-05	TGCAGCGACTCGGGGGCCGATGAGCAGTTCTTC	EEEEEEEEEEEEEEEEEEEEEEEEEEEEEEEEE	TRBV29-1*00(105)	TRBD1*00(30)	TRBJ2-1*00(194)		700|707|734|0|7||35.0	18|24|36|11|17||30.0	28|42|70|19|33||70.0												TGCAGCGACTCGGGGGCCGATGAGCAGTTCTTC	36								CSDSGADEQFF		:::::::::0:-7:7:11:-6:0:17:19:-8:33:::	TLML_20_	RNA
10522	CLONES_TRBTLML_20__baseline2_TCR-JV_cDNA_13_AGCCATGC_merged_170000.txt	15371	1	2.75376e-05	TGCAGCACCACGACAGGGACGAGAGCTTTCTTT	EEEEEEEEEEEEEEEEEEEEEEEEEEEEEEEEE	TRBV29-1*00(135)	TRBD1*00(35)	TRBJ1-1*00(190)		700|706|734|0|6||30.0	14|21|36|11|18||35.0	30|40|68|23|33||50.0												TGCAGCACCACGACAGGGACGAGAGCTTTCTTT	36								CSTTTGTRAFF		:::::::::0:-8:6:11:-2:-3:18:23:-10:33:::	TLML_20_	RNA
10523	CLONES_TRBTLML_20__baseline2_TCR-JV_cDNA_13_AGCCATGC_merged_170000.txt	15372	1	2.75376e-05	TGCAGGGCAGATTTGAACACTGAAGCTTTCTTT	EEEEEEEEEEEEEEEEEEEEEEEEEEEEEEEEE	TRBV29-1*00(855)		TRBJ1-1*00(140)		700|705|734|0|5||25.0		20|40|68|13|33||100.0												TGCAGGGCAGATTTGAACACTGAAGCTTTCTTT	36								CRADLNTEAFF		:::::::::0:-9:5:::::13:0:33:::	TLML_20_	RNA
10524	CLONES_TRBTLML_20__baseline2_TCR-JV_cDNA_13_AGCCATGC_merged_170000.txt	15379	1	2.75376e-05	TGCAGCGTTGAACGGAACACTGAAGCTTTCTT	EEEEEEEEEEEEE<EEAEEEEAEEEEEEAAEA	TRBV29-1*00(810)		TRBJ1-1*00(209)		700|712|734|0|12||60.0		21|40|68|14|32|DT39|69.0												TGCAGCGTTGAACGGAACACTGAAGCTTTCTT	27								CSVER_H*SFL		:::::::::0:-2:12:::::14:-1:32:::	TLML_20_	RNA
10525	CLONES_TRBTLML_20__baseline2_TCR-JV_cDNA_13_AGCCATGC_merged_170000.txt	15385	1	2.75376e-05	TGTGCCTCATCCAGGGCTGAAACTGTTTTTT	EEEEEEEEEEEEEEEEEEEEEEEEEEEEEEE	TRBV25-1*00(690)	TRBD1*00(25),TRBD2*00(25)	TRBJ1-4*00(185)		551|557|588|0|6||30.0	16|21|36|11|16||25.0;28|33|48|12|17||25.0	31|43|71|19|31||60.0												TGTGCCTCATCCAGGGCTGAAACTGTTTTTT	36								CASSR_LKLFF		:::::::::0:-11:6:11:-4:-3:16:19:-11:31:::	TLML_20_	RNA
10526	CLONES_TRBTLML_20__baseline2_TCR-JV_cDNA_13_AGCCATGC_merged_170000.txt	15404	1	2.75376e-05	TGTGCCAGCCTGGAGGACGAGCAGTTCTTC	EEEEEEEEEEEEEEEEEEEEEEEEEEEEEE	TRBV2*00(100)	TRBD2*00(25)	TRBJ2-1*00(200)		518|527|555|0|9||45.0	26|31|48|11|16||25.0	30|42|70|18|30||60.0												TGTGCCAGCCTGGAGGACGAGCAGTTCTTC	36								CASLEDEQFF		:::::::::0:-8:9:11:-10:-1:16:18:-10:30:::	TLML_20_	RNA
10527	CLONES_TRBTLML_20__baseline2_TCR-JV_cDNA_13_AGCCATGC_merged_170000.txt	15405	1	2.75376e-05	TGTGCCAGCAGTCCCGGGACGGTTTTCTTT	EEEEEEEEEEEEEEEEEEEEEEEEEEEEEE	TRBV28*00(255)	TRBD1*00(40),TRBD2*00(40)	TRBJ1-1*00(175)		564|576|601|0|12||60.0	9|17|36|12|20||40.0;13|21|48|12|20||40.0	33|40|68|23|30||35.0												TGTGCCAGCAGTCCCGGGACGGTTTTCTTT	36								CASSPGTVFF		:::::::::0:-5:12:12:3:-7:20:23:-13:30:::	TLML_20_	RNA
10528	CLONES_TRBTLML_20__baseline2_TCR-JV_cDNA_13_AGCCATGC_merged_170000.txt	15406	1	2.75376e-05	TGTGCCAGCAGGGGGATGGGCTACACCTTC	AEEEEEEEEEEEEEEAEEEEEEEEEEEE<A	TRBV7-9*00(390)		TRBJ1-2*00(200)		556|567|593|0|11||55.0		28|40|68|18|30||60.0												TGTGCCAGCAGGGGGATGGGCTACACCTTC	27								CASRGMGYTF		:::::::::0:-6:11:::::18:-8:30:::	TLML_20_	RNA
10529	CLONES_TRBTLML_20__baseline2_TCR-JV_cDNA_13_AGCCATGC_merged_170000.txt	15415	1	2.75376e-05	TGCAGTGCTAGTCACTATGGCTACACCTTC	EEEEEEEEEEEEEEEEEEEEEEEEEAEEEE	TRBV20-1*00(330)		TRBJ1-2*00(225)		759|770|793|0|11||55.0		23|40|68|13|30||85.0												TGCAGTGCTAGTCACTATGGCTACACCTTC	32								CSASHYGYTF		:::::::::0:-3:11:::::13:-3:30:::	TLML_20_	RNA
10530	CLONES_TRBTLML_20__baseline2_TCR-JV_cDNA_13_AGCCATGC_merged_170000.txt	15416	1	2.75376e-05	TGCAGCGTTGAGACAGGGGGCTACACCTTC	EEEEEEEEEEEEEEEEEEEEEEEEEEEEEE	TRBV29-1*00(750)	TRBD1*00(35)	TRBJ1-2*00(90)		700|711|734|0|11||55.0	14|21|36|11|18||35.0	28|40|68|18|30||60.0												TGCAGCGTTGAGACAGGGGGCTACACCTTC	36								CSVETGGYTF		:::::::::0:-3:11:11:-2:-3:18:18:-8:30:::	TLML_20_	RNA
10531	CLONES_TRBTLML_20__baseline2_TCR-JV_cDNA_13_AGCCATGC_merged_170000.txt	15417	1	2.75376e-05	TGCAGCGTGAGGGGAACTGAAGCTTTCTTT	EEEEEEEEEEEEEEEEEEEEEEEEEEEEEE	TRBV29-1*00(300)	TRBD1*00(25),TRBD2*00(25)	TRBJ1-1*00(215)		700|708|734|0|8||40.0	17|22|36|9|14||25.0;27|32|48|8|13||25.0	25|40|68|15|30||75.0												TGCAGCGTGAGGGGAACTGAAGCTTTCTTT	36								CSVRGTEAFF		:::::::::0:-6:8:9:-5:-2:14:15:-5:30:::	TLML_20_	RNA
10532	CLONES_TRBTLML_20__baseline2_TCR-JV_cDNA_13_AGCCATGC_merged_170000.txt	15429	1	2.75376e-05	TGTGCCTGGGCGTTTGGCTACACCTTC	EEEEEEEEEEEEEEEEEEEEEEEEEEE	TRBV19*00(490)	TRBD1*00(25)	TRBJ1-2*00(205)		559|565|596|0|6||30.0	20|25|36|7|12||25.0	27|40|68|14|27||65.0												TGTGCCTGGGCGTTTGGCTACACCTTC	36								CAWAFGYTF		:::::::::0:-11:6:7:-8:1:12:14:-7:27:::	TLML_20_	RNA
10533	CLONES_TRBTLML_20__baseline2_TCR-JV_cDNA_13_AGCCATGC_merged_170000.txt	15431	1	2.75376e-05	TGTGCCAGCGGATACGAGCAGTACTTC	EE<EEAEAEAEEEEEEEEEEEEEEEEE	TRBV27*00(985)		TRBJ2-7*00(215)		556|565|593|0|9||45.0		24|39|67|12|27||75.0												TGTGCCAGCGGATACGAGCAGTACTTC	27								CASGYEQYF		:::::::::0:-8:9:::::12:-4:27:::	TLML_20_	RNA
10534	CLONES_TRBTLML_20__baseline2_TCR-JV_cDNA_13_AGCCATGC_merged_170000.txt	15436	1	2.75376e-05	TGCAGTGCTACCGGGGAGCTGTTTTTT	EEEEEEEEEEEEEEEEEEEEEEEEEEE	TRBV20-1*00(228)		TRBJ2-2*00(76)		759|769|793|0|10||50.0		25|43|71|9|27||90.0												TGCAGTGCTACCGGGGAGCTGTTTTTT	36								CSATGELFF		:::::::::0:-4:10:::::9:-5:27:::	TLML_20_	RNA
10535	CLONES_TRBTLML_20__baseline2_TCR-JV_cDNA_13_AGCCATGC_merged_170000.txt	15437	1	2.75376e-05	TGCAGCGTTCCGGGGGAGCAGTTCTTC	EEEEEEEEEEEEEEEEEEEEEEEEEEE	TRBV29-1*00(183)	TRBD1*00(25),TRBD2*00(25)	TRBJ2-1*00(88)		700|709|734|0|9||45.0	10|15|36|9|14||25.0;14|19|48|9|14||25.0	30|42|70|15|27||60.0												TGCAGCGTTCCGGGGGAGCAGTTCTTC	36								CSVPGEQFF		:::::::::0:-5:9:9:2:-9:14:15:-10:27:::	TLML_20_	RNA
10536	CLONES_TRBTLML_20__baseline2_TCR-JV_cDNA_13_AGCCATGC_merged_170000.txt	15442	1	2.75376e-05	TGCAGGTATATGGCTACACCTTC	EEEEEE<AEEEEEEEAEAEEEEE	TRBV20-1*00(305)		TRBJ1-2*00(215)		759|764|793|0|5||25.0		25|40|68|8|23||75.0												TGCAGGTATATGGCTACACCTTC	27								CRYM_YTF		:::::::::0:-9:5:::::8:-5:23:::	TLML_20_	RNA
1	CLONES_TRBTLML_20__FU1_TCR-JV_cDNA_18_ATAGCGAC_merged_170000.txt	0	1106	0.0364535	TGTGCCAGTAGTTCCGGATACTCTGGAAACACCATATATTTT	NNNNNNNNNNNNNNNNNNNNNNNNNNNNNNNNNNNNNEEEEE	TRBV19*00(509.8)		TRBJ1-3*00(235.2)		559|571|596|0|12||60.0		20|42|70|20|42||110.0												TGTGCCAGTAGTTCCGGATACTCTGGAAACACCATATATTTT	36								CASSSGYSGNTIYF		:::::::::0:-5:12:::::20:0:42:::	TLML_20_	RNA
2	CLONES_TRBTLML_20__FU1_TCR-JV_cDNA_18_ATAGCGAC_merged_170000.txt	2	685	0.0225775	TGTGCCAGCCTCATCGCGGGGGGGTGGTCGGGAAGCGCGTTACGGGATACGCAGTATTTT	NNNNNNNNNNNNNNNNNNNNNNNNNNNNNNNNNNNNNNNNNNNNNNNNNNNNNNNNNNNN	TRBV28*00(496.7)	TRBD2*00(29),TRBD1*00(25)	TRBJ2-3*00(199.6)		564|573|601|0|9||45.0	23|32|48|15|24|SA28G|29.0;11|16|36|28|33||25.0	26|41|69|45|60||75.0												TGTGCCAGCCTCATCGCGGGGGGGTGGTCGGGAAGCGCGTTACGGGATACGCAGTATTTT	45								CASLIAGGWSGSALRDTQYF		:::::::::0:-8:9:15:-7:0:24:45:-6:60:::	TLML_20_	RNA
3	CLONES_TRBTLML_20__FU1_TCR-JV_cDNA_18_ATAGCGAC_merged_170000.txt	5	319	0.0105142	TGTGCCAGCAGCCAACAGAACTATGGCTACACCTTC	EEEEEEEEEEEEEEEEEEEEEEEEEEEEEEEEEEEE	TRBV7-9*00(435.7)		TRBJ1-2*00(216)		556|568|593|0|12||60.0		22|40|68|18|36||90.0												TGTGCCAGCAGCCAACAGAACTATGGCTACACCTTC	36								CASSQQNYGYTF		:::::::::0:-5:12:::::18:-2:36:::	TLML_20_	RNA
4	CLONES_TRBTLML_20__FU1_TCR-JV_cDNA_18_ATAGCGAC_merged_170000.txt	6	313	0.0103164	TGTGCCAGCAGCACCCCGGGGGGGAAGGCAGAGGGCTACACCTTC	NNNNNNNNNNNNNNNNNNNNNNNNNNNNNNNNNNNENNEENNNEN	TRBV9*00(403.4)	TRBD1*00(30),TRBD2*00(30)	TRBJ1-2*00(190.3)		559|571|595|0|12||60.0	9|15|36|14|20||30.0;13|19|48|14|20||30.0	28|40|68|33|45||60.0												TGTGCCAGCAGCACCCCGGGGGGGAAGGCAGAGGGCTACACCTTC	36								CASSTPGGKAEGYTF		:::::::::0:-4:12:14:3:-9:20:33:-8:45:::	TLML_20_	RNA
5	CLONES_TRBTLML_20__FU1_TCR-JV_cDNA_18_ATAGCGAC_merged_170000.txt	7	277	0.00912986	TGTGCCACCAGCAGATTAGCGGGAGAGGAGCAGTACTTC	NNNNNNNNNNNNNNNNNNNNNNNNNNNNNNNNNEEEEEE	TRBV15*00(511)	TRBD2*00(45)	TRBJ2-7*00(190.1)		552|567|589|0|15||75.0	21|30|48|16|25||45.0	27|39|67|27|39||60.0												TGTGCCACCAGCAGATTAGCGGGAGAGGAGCAGTACTTC	36								CATSRLAGEEQYF		:::::::::0:-2:15:16:-5:-2:25:27:-7:39:::	TLML_20_	RNA
6	CLONES_TRBTLML_20__FU1_TCR-JV_cDNA_18_ATAGCGAC_merged_170000.txt	8	265	0.00873434	TGTGCCAGCAGCCCGGACAGAAATACGCAGTATTTT	NNNNNNNNNNNNNNNNNNNNNNNNNNNNNNNNNNNE	TRBV14*00(477.3)	TRBD1*00(30)	TRBJ2-3*00(195.6)		516|529|553|0|13||65.0	13|19|36|14|20||30.0	27|41|69|22|36||70.0												TGTGCCAGCAGCCCGGACAGAAATACGCAGTATTTT	36								CASSPDRNTQYF		:::::::::0:-4:13:14:-1:-5:20:22:-7:36:::	TLML_20_	RNA
7	CLONES_TRBTLML_20__FU1_TCR-JV_cDNA_18_ATAGCGAC_merged_170000.txt	9	258	0.00850363	TGTGCCAGCAGTTCGTTACATGGCGGTGAGCAGTACTTC	NNNNNNNNNNNNNNNNNNNNNNNNNNNNNNNNNNNNEEE	TRBV28*00(492.2)		TRBJ2-7*00(184.9)		564|577|601|0|13||65.0		27|39|67|27|39||60.0												TGTGCCAGCAGTTCGTTACATGGCGGTGAGCAGTACTTC	36								CASSSLHGGEQYF		:::::::::0:-4:13:::::27:-7:39:::	TLML_20_	RNA
8	CLONES_TRBTLML_20__FU1_TCR-JV_cDNA_18_ATAGCGAC_merged_170000.txt	11	204	0.0067238	TGTGCCAGCAGCGCTCCAAATTCACCCCTCCACTTT	NNNNNNNNNNNNNNNNNNNNNNNNNNNNNNNEEEEE	TRBV9*00(486.8)		TRBJ1-6*00(209.2)		559|572|595|0|13||65.0		27|45|73|18|36||90.0												TGTGCCAGCAGCGCTCCAAATTCACCCCTCCACTTT	36								CASSAPNSPLHF		:::::::::0:-3:13:::::18:-7:36:::	TLML_20_	RNA
9	CLONES_TRBTLML_20__FU1_TCR-JV_cDNA_18_ATAGCGAC_merged_170000.txt	12	188	0.00619644	TGCGCCAGCAGCACACAGGGTAACGAGCAGTACTTC	NNNNNNNNNNNNNNNNNNNNNNNNNNNNNNNNNNEN	TRBV5-1*00(409.4)	TRBD1*00(30)	TRBJ2-7*00(197.4)		554|566|590|0|12||60.0	15|21|36|14|20||30.0	25|39|67|22|36||70.0												TGCGCCAGCAGCACACAGGGTAACGAGCAGTACTTC	36								CASSTQGNEQYF		:::::::::0:-4:12:14:-3:-3:20:22:-5:36:::	TLML_20_	RNA
10	CLONES_TRBTLML_20__FU1_TCR-JV_cDNA_18_ATAGCGAC_merged_170000.txt	13	187	0.00616348	TGTGCCACGGGACTAGCGGGACCCAATGAGCAGTTCTTC	NNNNNNNNNNNNNNNNNNNNNNNNNNNNNNNNNNNNNNN	TRBV6-3*00(515.1),TRBV6-2*00(514.2)	TRBD2*00(70)	TRBJ2-1*00(205)		516|523|553|0|7||35.0;516|523|553|0|7||35.0	15|29|48|7|21||70.0	26|42|70|23|39||80.0												TGTGCCACGGGACTAGCGGGACCCAATGAGCAGTTCTTC	45								CATGLAGPNEQFF		:::::::::0:-10:7:7:1:-3:21:23:-6:39:::	TLML_20_	RNA
11	CLONES_TRBTLML_20__FU1_TCR-JV_cDNA_18_ATAGCGAC_merged_170000.txt	15	179	0.0058998	TGCAGTGCTAGAGACATATCTGAAGCTTTCTTT	NNNNNNNNNNNNNNNNNNNNNNNNNNNNEEEEE	TRBV20-1*00(566.8)		TRBJ1-1*00(202.9)		759|773|793|0|14||70.0		26|40|68|19|33||70.0												TGCAGTGCTAGAGACATATCTGAAGCTTTCTTT	36								CSARDISEAFF		:::::::::0:0:14:::::19:-6:33:::	TLML_20_	RNA
12	CLONES_TRBTLML_20__FU1_TCR-JV_cDNA_18_ATAGCGAC_merged_170000.txt	16	168	0.00553724	TGTGCCAGCAGCGTCCGCCAAGGACAGACTGGAAAGGATAGCAATCAGCCCCAGCATTTT	NNNNNNNNNNNNNNNNNNNNNNNNNNNNNNNNNNNNNNNNNNNNNNNNNNNNNNNNNNNN	TRBV7-4*00(501)	TRBD1*00(30)	TRBJ1-5*00(244)		545|557|582|0|12||60.0	13|19|36|21|27||30.0	19|42|70|37|60||115.0												TGTGCCAGCAGCGTCCGCCAAGGACAGACTGGAAAGGATAGCAATCAGCCCCAGCATTTT	45								CASSVRQGQTGKDSNQPQHF		:::::::::0:-5:12:21:-1:-5:27:37:1:60:::	TLML_20_	RNA
13	CLONES_TRBTLML_20__FU1_TCR-JV_cDNA_18_ATAGCGAC_merged_170000.txt	17	166	0.00547132	TGCGCCAGCAGCCAAGATTGGGCTTTGGCGCAGCCCCAGCATTTT	EEEEENNNNNNNNNNNNNNNNNNNNNNNNNNNNNNNNNNNEEEEE	TRBV4-1*00(502.6)		TRBJ1-5*00(203.5)		537|572|574|0|33|DC555ST557GDG562SC563T|91.0		27|42|70|30|45||75.0												TGCGCCAGCAGCCAAGATTGGGCTTTGGCGCAGCCCCAGCATTTT	36								CASSQDWALAQPQHF		:::::::::0:18:33:::::30:-7:45:::	TLML_20_	RNA
14	CLONES_TRBTLML_20__FU1_TCR-JV_cDNA_18_ATAGCGAC_merged_170000.txt	18	166	0.00547132	TGTGCCAGTAGTATTTTTGGTGAGCAGTTCTTC	ENNNNNNNNNNNNNNNNNNNNNNNEEEEEEEEE	TRBV19*00(558.3)		TRBJ2-1*00(194)		559|573|596|0|14||70.0		29|42|70|20|33||65.0												TGTGCCAGTAGTATTTTTGGTGAGCAGTTCTTC	36								CASSIFGEQFF		:::::::::0:-3:14:::::20:-9:33:::	TLML_20_	RNA
15	CLONES_TRBTLML_20__FU1_TCR-JV_cDNA_18_ATAGCGAC_merged_170000.txt	19	158	0.00520765	TGCAGCGTTGAAAGTGGGGCAGGGCTGAACACTGAAGCTTTCTTT	NNNNNNNNNNNNNNNNNNNNNNNNNNNNNNNNNNNNNNNNNNNNE	TRBV29-1*00(567)	TRBD1*00(29),TRBD2*00(25)	TRBJ1-1*00(223.7)		700|712|734|0|12||60.0	12|21|36|15|24|SA15G|29.0;28|33|48|20|25||25.0	20|40|68|25|45||100.0												TGCAGCGTTGAAAGTGGGGCAGGGCTGAACACTGAAGCTTTCTTT	36								CSVESGAGLNTEAFF		:::::::::0:-2:12:15:0:-3:24:25:0:45:::	TLML_20_	RNA
16	CLONES_TRBTLML_20__FU1_TCR-JV_cDNA_18_ATAGCGAC_merged_170000.txt	20	152	0.00500989	TGTGCCAGTAGTATCTACAGGAATGAGCAGTTCTTC	NNNNNNNNNNNNNNNNNNNNNNNNNNNNNNNNNEEE	TRBV19*00(500.7)	TRBD1*00(25)	TRBJ2-1*00(212.2)		559|573|596|0|14||70.0	15|20|36|16|21||25.0	27|42|70|21|36||75.0												TGTGCCAGTAGTATCTACAGGAATGAGCAGTTCTTC	36								CASSIYRNEQFF		:::::::::0:-3:14:16:-3:-4:21:21:-7:36:::	TLML_20_	RNA
17	CLONES_TRBTLML_20__FU1_TCR-JV_cDNA_18_ATAGCGAC_merged_170000.txt	21	145	0.00477917	TGCGCCAGCAGCCAAGATAATGGCTTTTTGGGCTACACCTTC	EEEEEEEEEEEEEEEEEEEEEEEEEEEEEEEEEEEEEEEEEE	TRBV4-3*00(503.5)		TRBJ1-2*00(189.1)		537|562|574|0|25|SC555AST556A|93.0		28|40|68|30|42||60.0												TGCGCCAGCAGCCAAGATAATGGCTTTTTGGGCTACACCTTC	36								CASSQDNGFLGYTF		:::::::::0:8:25:::::30:-8:42:::	TLML_20_	RNA
18	CLONES_TRBTLML_20__FU1_TCR-JV_cDNA_18_ATAGCGAC_merged_170000.txt	22	145	0.00477917	TGTGCCAGCCAGGGCCCGAACACTGAAGCTTTCTTT	NNNNNNNNNNNNNNNNNNNNNNNNNNNNNNNNNEEE	TRBV9*00(424.3)	TRBD2*00(35)	TRBJ1-1*00(231.9)		559|568|595|0|9||45.0	28|35|48|10|17||35.0	21|40|68|17|36||95.0												TGTGCCAGCCAGGGCCCGAACACTGAAGCTTTCTTT	36								CASQGPNTEAFF		:::::::::0:-7:9:10:-12:3:17:17:-1:36:::	TLML_20_	RNA
19	CLONES_TRBTLML_20__FU1_TCR-JV_cDNA_18_ATAGCGAC_merged_170000.txt	25	122	0.00402109	TGTGCCAGCAGCTTCGGGGGGAATCTTTACGAGCAGTACTTC	NNNNNNNNNNNNNNNNNNNNNNNNNNNNNNNNNNNEEEEEEE	TRBV7-9*00(435.8)	TRBD1*00(25)	TRBJ2-7*00(201.7)		556|570|593|0|14||70.0	18|23|36|15|20||25.0	24|39|67|27|42||75.0												TGTGCCAGCAGCTTCGGGGGGAATCTTTACGAGCAGTACTTC	36								CASSFGGNLYEQYF		:::::::::0:-3:14:15:-6:-1:20:27:-4:42:::	TLML_20_	RNA
20	CLONES_TRBTLML_20__FU1_TCR-JV_cDNA_18_ATAGCGAC_merged_170000.txt	28	116	0.00382334	TGTGCCAGCAGCGTCGACAGGGCAAGGGAGGATCAGCCCCAGCATTTT	NNNNNNNNNNNNNNNNNNNNNNNNNNNNNNNNNNNEEEEEEEEEEEEE	TRBV9*00(474.5)	TRBD1*00(35),TRBD2*00(30)	TRBJ1-5*00(222.8)		559|573|595|0|14||70.0	14|21|36|15|22||35.0;25|31|48|25|31||30.0	25|42|70|31|48||85.0												TGTGCCAGCAGCGTCGACAGGGCAAGGGAGGATCAGCCCCAGCATTTT	36								CASSVDRAREDQPQHF		:::::::::0:-2:14:15:-2:-3:22:31:-5:48:::	TLML_20_	RNA
21	CLONES_TRBTLML_20__FU1_TCR-JV_cDNA_18_ATAGCGAC_merged_170000.txt	29	113	0.00372446	TGTGCCTGGGGTACTCCCTCACCCTACAATGAGCAGTTCTTC	NNNNNNNNNNNNNNNNNNNNNNNNNNNNNNNNNNEEEEEEEE	TRBV30*00(495.2)	TRBD2*00(25)	TRBJ2-1*00(233.4)		787|796|821|0|9||45.0	0|5|48|15|20||25.0	22|42|70|22|42||100.0												TGTGCCTGGGGTACTCCCTCACCCTACAATGAGCAGTTCTTC	36								CAWGTPSPYNEQFF		:::::::::0:-5:9:15:16:-27:20:22:-2:42:::	TLML_20_	RNA
22	CLONES_TRBTLML_20__FU1_TCR-JV_cDNA_18_ATAGCGAC_merged_170000.txt	31	104	0.00342782	TGTGCCAGCAGCAAAGAATTTGTGGGCTCGCTTCGGGGAGACCCAGTACTTC	NNNNNNNNNNNNNNNNNNNNNNNNNNNNNNNNNNNNNNNNNNNNNNEEEEEE	TRBV21-1*00(454.5)		TRBJ2-5*00(206.6)		544|560|581|0|16||80.0		25|40|68|37|52||75.0												TGTGCCAGCAGCAAAGAATTTGTGGGCTCGCTTCGGGGAGACCCAGTACTTC	36								CASSKEFVG_RFGETQYF		:::::::::0:-1:16:::::37:-5:52:::	TLML_20_	RNA
23	CLONES_TRBTLML_20__FU1_TCR-JV_cDNA_18_ATAGCGAC_merged_170000.txt	32	104	0.00342782	TGTGCCTGGAGAGGGGGACGGTTGAACACTGAAGCTTTCTTT	NNNNNNNNNNNNNNNNNNNNNNNNNNNEEEEEEEEEEEEEEE	TRBV30*00(583.8)	TRBD1*00(30)	TRBJ1-1*00(227.5)		787|798|821|0|11||55.0	17|23|36|11|17||30.0	20|40|68|22|42||100.0												TGTGCCTGGAGAGGGGGACGGTTGAACACTGAAGCTTTCTTT	36								CAWRGGRLNTEAFF		:::::::::0:-3:11:11:-5:-1:17:22:0:42:::	TLML_20_	RNA
