## Supplementary material for "Delineation and monitoring of the T cell repertoire of adoptive cell transfer product during the treatment of advanced melanoma": MiXCR Output (part 83 of 120)

### Sheet: Sheet1 (continued)
cloneno	filename	cloneId	cloneCount	cloneFraction	clonalSequence	clonalSequenceQuality	allVHitsWithScore	allDHitsWithScore	allJHitsWithScore	allCHitsWithScore	allVAlignments	allDAlignments	allJAlignments	allCAlignments	nSeqFR1	minQualFR1	nSeqCDR1	minQualCDR1	nSeqFR2	minQualFR2	nSeqCDR2	minQualCDR2	nSeqFR3	minQualFR3	nSeqCDR3	minQualCDR3	nSeqFR4	minQualFR4	aaSeqFR1	aaSeqCDR1	aaSeqFR2	aaSeqCDR2	aaSeqFR3	aaSeqCDR3	aaSeqFR4	refPoints	patient	cohort
24	CLONES_TRBTLML_20__FU1_TCR-JV_cDNA_18_ATAGCGAC_merged_170000.txt	34	100	0.00329598	TGTGCCAGTAGCGTATTTGGCGAGCAGTTCTTC	NNNNNNNNNNNNNNNNNNNNNNNNNNNEEEEEE	TRBV19*00(469.8)		TRBJ2-1*00(193.2)		559|570|596|0|11||55.0		30|42|70|21|33||60.0												TGTGCCAGTAGCGTATTTGGCGAGCAGTTCTTC	36								CASSVFGEQFF		:::::::::0:-6:11:::::21:-10:33:::	TLML_20_	RNA
25	CLONES_TRBTLML_20__FU1_TCR-JV_cDNA_18_ATAGCGAC_merged_170000.txt	35	97	0.0031971	TGTGCCAGCAGCTTAAACGAGGGGTGGGGAAATTACGAGCAGTACTTC	EENNNNNNNNNNNNNNNNNNNNNNNNNNNNNNNNNNNNNNNNNNNNNE	TRBV7-8*00(429.6)	TRBD1*00(25),TRBD2*00(25)	TRBJ2-7*00(198.1)		567|582|604|0|15||75.0	17|22|36|19|24||25.0;27|32|48|18|23||25.0	24|39|67|33|48||75.0												TGTGCCAGCAGCTTAAACGAGGGGTGGGGAAATTACGAGCAGTACTTC	36								CASSLNEGWGNYEQYF		:::::::::0:-2:15:19:-5:-2:24:33:-4:48:::	TLML_20_	RNA
26	CLONES_TRBTLML_20__FU1_TCR-JV_cDNA_18_ATAGCGAC_merged_170000.txt	37	97	0.0031971	TGTGCCAGCAGTTACTCGCCGGGACGGGATGAGCAGTTCTTC	EEEEEEEEEEEEENNNNNNNNNNNNNNNNNEEEEEEEEEEEE	TRBV6-6*00(423.9)	TRBD1*00(35),TRBD2*00(35)	TRBJ2-1*00(209.2)		516|534|553|0|18||90.0	10|17|36|18|25||35.0;14|21|48|18|25||35.0	28|42|70|28|42||70.0												TGTGCCAGCAGTTACTCGCCGGGACGGGATGAGCAGTTCTTC	36								CASSYSPGRDEQFF		:::::::::0:1:18:18:2:-7:25:28:-8:42:::	TLML_20_	RNA
27	CLONES_TRBTLML_20__FU1_TCR-JV_cDNA_18_ATAGCGAC_merged_170000.txt	38	95	0.00313118	TGTGCCAGCAGTTTACAGGACGGCACAGATACGCAGTATTTT	EENNNNNNNNNNNNNNNNNNNNNNNNNNNNNNNNEEEEEEEE	TRBV28*00(541.2)		TRBJ2-3*00(222.2)		564|579|601|0|15||75.0		21|41|69|22|42||100.0												TGTGCCAGCAGTTTACAGGACGGCACAGATACGCAGTATTTT	36								CASSLQDGTDTQYF		:::::::::0:-2:15:::::22:-1:42:::	TLML_20_	RNA
28	CLONES_TRBTLML_20__FU1_TCR-JV_cDNA_18_ATAGCGAC_merged_170000.txt	39	94	0.00309822	TGTGCCAGCAGCCCCCGACGGAGCTACGAGCAGTACTTC	EEEEEEEENNNNNNNNNNNNNNNNNNNNEEEEEEEEEEE	TRBV14*00(457.5)		TRBJ2-7*00(217.9)		516|529|553|0|13||65.0		23|39|67|23|39||80.0												TGTGCCAGCAGCCCCCGACGGAGCTACGAGCAGTACTTC	36								CASSPRRSYEQYF		:::::::::0:-4:13:::::23:-3:39:::	TLML_20_	RNA
29	CLONES_TRBTLML_20__FU1_TCR-JV_cDNA_18_ATAGCGAC_merged_170000.txt	40	89	0.00293342	TGTGCCAGCAGTTTGCCCCCGGGACTAGCGGTAGTCGGGGAGCTGTTTTTT	EEEEEEEEEEEEEEEEEEEEEEEEEEEEEEEEEEEEEEEEEEEEEEEEEEE	TRBV28*00(442.4)	TRBD2*00(70)	TRBJ2-2*00(214.6)		564|578|601|0|14||70.0	13|27|48|17|31||70.0	27|43|71|35|51||80.0												TGTGCCAGCAGTTTGCCCCCGGGACTAGCGGTAGTCGGGGAGCTGTTTTTT	36								CASSLPPGLAVVGELFF		:::::::::0:-3:14:17:3:-5:31:35:-7:51:::	TLML_20_	RNA
30	CLONES_TRBTLML_20__FU1_TCR-JV_cDNA_18_ATAGCGAC_merged_170000.txt	42	85	0.00280158	TGTGCCACCAGCAGAGTTGCGGGAGAGACCCAGTACTTC	EEEEEEEEEEEEEEEEEEEEEEEEEEEEEEEEEEEEEEE	TRBV15*00(511)	TRBD2*00(25)	TRBJ2-5*00(194.4)		552|568|589|0|16||80.0	23|28|48|18|23||25.0	24|40|68|23|39||80.0												TGTGCCACCAGCAGAGTTGCGGGAGAGACCCAGTACTTC	36								CATSRVAGETQYF		:::::::::0:-1:16:18:-7:-4:23:23:-4:39:::	TLML_20_	RNA
31	CLONES_TRBTLML_20__FU1_TCR-JV_cDNA_18_ATAGCGAC_merged_170000.txt	44	72	0.0023731	TGTGCCAGCAGGGATAGCACAGATACGCAGTATTTT	NNNNNNNNNNNNNNNNNNNNNNNNNNNNNEEEEEEE	TRBV2*00(421.1)		TRBJ2-3*00(245.8)		518|529|555|0|11||55.0		19|41|69|14|36||110.0												TGTGCCAGCAGGGATAGCACAGATACGCAGTATTTT	36								CASRDSTDTQYF		:::::::::0:-6:11:::::14:1:36:::	TLML_20_	RNA
32	CLONES_TRBTLML_20__FU1_TCR-JV_cDNA_18_ATAGCGAC_merged_170000.txt	48	70	0.00230719	TGTGCCAGCAGTGAAACTAGCGGCGCGAACAATGAGCAGTTCTTC	EEEEEEEEEEEEEEEEEEEEEEEEEEEEEEEEEEEEEEEEEEEEE	TRBV6-4*00(568.6)	TRBD2*00(40)	TRBJ2-1*00(211.1)		518|532|555|0|14||70.0	19|27|48|15|23||40.0	25|42|70|28|45||85.0												TGTGCCAGCAGTGAAACTAGCGGCGCGAACAATGAGCAGTTCTTC	36								CASSETSGANNEQFF		:::::::::0:-3:14:15:-3:-5:23:28:-5:45:::	TLML_20_	RNA
33	CLONES_TRBTLML_20__FU1_TCR-JV_cDNA_18_ATAGCGAC_merged_170000.txt	49	70	0.00230719	TGTGCCAGCAGTTTGGAAGGGCAGTACACTGAAGCTTTCTTT	NNNNNNNNNNNNNNNNNNNNNNNNNNNNNNNNNNNNNNNNNE	TRBV28*00(420.6)	TRBD2*00(25)	TRBJ1-1*00(221.9)		564|578|601|0|14||70.0	28|33|48|17|22||25.0	23|40|68|25|42||85.0												TGTGCCAGCAGTTTGGAAGGGCAGTACACTGAAGCTTTCTTT	36								CASSLEGQYTEAFF		:::::::::0:-3:14:17:-12:1:22:25:-3:42:::	TLML_20_	RNA
34	CLONES_TRBTLML_20__FU1_TCR-JV_cDNA_18_ATAGCGAC_merged_170000.txt	50	69	0.00227423	TGTGCCAGCAGCCCCTTCCCCTATACTAGCGGGAGAGGGGGTGAGCAGTTCTTC	EEEEEEEEEEEEEEEEEEEEEEEEEEEEEEEEEEEEEEEEEEEEEEEEEEEEEE	TRBV7-8*00(443.1)	TRBD2*00(55)	TRBJ2-1*00(195)		567|579|604|0|12||60.0	19|30|48|24|35||55.0	29|42|70|41|54||65.0												TGTGCCAGCAGCCCCTTCCCCTATACTAGCGGGAGAGGGGGTGAGCAGTTCTTC	36								CASSPFPYTSGRGGEQFF		:::::::::0:-5:12:24:-3:-2:35:41:-9:54:::	TLML_20_	RNA
35	CLONES_TRBTLML_20__FU1_TCR-JV_cDNA_18_ATAGCGAC_merged_170000.txt	51	69	0.00227423	TGCGCCAGCAGCCAAGATCGGGCTTTGGCTCAGACCCAGTACTTC	EEEEEEEEEEENNNNNNNNNNNNNNNNNNNNNEEEEEEEEEEEEE	TRBV4-1*00(471.3)		TRBJ2-5*00(209.5)		537|556|574|0|19||95.0		26|40|68|31|45||70.0												TGCGCCAGCAGCCAAGATCGGGCTTTGGCTCAGACCCAGTACTTC	36								CASSQDRALAQTQYF		:::::::::0:2:19:::::31:-6:45:::	TLML_20_	RNA
36	CLONES_TRBTLML_20__FU1_TCR-JV_cDNA_18_ATAGCGAC_merged_170000.txt	54	68	0.00224127	TGTGCCAGCAGCTATCCCCATAAGGATGAGCAGTTCTTC	EEEEEEEEEEEEEEEEEEEEEEEEEEEEEEEEEEEEEEE	TRBV13*00(449.8)		TRBJ2-1*00(204.7)		567|580|604|0|13||65.0		28|42|70|25|39||70.0												TGTGCCAGCAGCTATCCCCATAAGGATGAGCAGTTCTTC	36								CASSYPHKDEQFF		:::::::::0:-4:13:::::25:-8:39:::	TLML_20_	RNA
37	CLONES_TRBTLML_20__FU1_TCR-JV_cDNA_18_ATAGCGAC_merged_170000.txt	55	67	0.00220831	TGTGCCAGCAGTTTACTTGCGGACAGGGGCAACTACAATGAGCAGTTCTTC	EEEEEEEEEEEEEEEEEEEEEEEEEEEEEEEEEEEEEEEEEEEEEEEEEEE	TRBV28*00(333.4)	TRBD1*00(45)	TRBJ2-1*00(231.3)		564|579|601|0|15||75.0	13|22|36|20|29||45.0	23|42|70|32|51||95.0												TGTGCCAGCAGTTTACTTGCGGACAGGGGCAACTACAATGAGCAGTTCTTC	36								CASSLLADRGNYNEQFF		:::::::::0:-2:15:20:-1:-2:29:32:-3:51:::	TLML_20_	RNA
38	CLONES_TRBTLML_20__FU1_TCR-JV_cDNA_18_ATAGCGAC_merged_170000.txt	56	67	0.00220831	TGTGCCAGCGGAGGGTCCGAGCGGGGATCCTACGAGCAGTACTTC	NNNNNNNNNNNNNNNNNNNNNNNNNNNNNEEEEEEEEEEEEEEEE	TRBV9*00(446)	TRBD2*00(30)	TRBJ2-7*00(223.6)		559|568|595|0|9||45.0	22|28|48|19|25||30.0	21|39|67|27|45||90.0												TGTGCCAGCGGAGGGTCCGAGCGGGGATCCTACGAGCAGTACTTC	36								CASGGSERGSYEQYF		:::::::::0:-7:9:19:-6:-4:25:27:-1:45:::	TLML_20_	RNA
39	CLONES_TRBTLML_20__FU1_TCR-JV_cDNA_18_ATAGCGAC_merged_170000.txt	58	66	0.00217535	TGTGCCAGCAGCGTAGCTGGAACTAGCGCGGGGATCTACAATGAGCAGTTCTTC	EEEEEEEEEEEEEEEEEEEEEEEEEEEEEEEEEEEEEEEEEEEEEEEEEEEEEE	TRBV9*00(555.4)	TRBD2*00(35)	TRBJ2-1*00(213.2)		559|577|595|0|18||90.0	19|26|48|21|28||35.0	23|42|70|35|54||95.0												TGTGCCAGCAGCGTAGCTGGAACTAGCGCGGGGATCTACAATGAGCAGTTCTTC	36								CASSVAGTSAGIYNEQFF		:::::::::0:2:18:21:-3:-6:28:35:-3:54:::	TLML_20_	RNA
40	CLONES_TRBTLML_20__FU1_TCR-JV_cDNA_18_ATAGCGAC_merged_170000.txt	60	64	0.00210943	TGTGCCAGTAGTATTGGTCAGGGACCCTACGAGCAGTACTTC	EEEEEEEEEEEEEENNNNNNNNNNNNNEEEEEEEEEEEEEEE	TRBV19*00(383.3)	TRBD1*00(25),TRBD2*00(25)	TRBJ2-7*00(217.6)		559|573|596|0|14||70.0	12|17|36|20|25||25.0;16|21|48|20|25||25.0	22|39|67|25|42||85.0												TGTGCCAGTAGTATTGGTCAGGGACCCTACGAGCAGTACTTC	36								CASSIGQGPYEQYF		:::::::::0:-3:14:20:0:-7:25:25:-2:42:::	TLML_20_	RNA
41	CLONES_TRBTLML_20__FU1_TCR-JV_cDNA_18_ATAGCGAC_merged_170000.txt	62	63	0.00207647	TGTGCCAGCAAGGGAGCCAACACTGAAGCTTTCTTT	EENNNNNNNNNNNNNNNNNNNNNNNNNNEEEEEEEE	TRBV9*00(454)	TRBD2*00(25)	TRBJ1-1*00(222.8)		559|569|595|0|10||50.0	25|30|48|11|16||25.0	22|40|68|18|36||90.0												TGTGCCAGCAAGGGAGCCAACACTGAAGCTTTCTTT	36								CASKGANTEAFF		:::::::::0:-6:10:11:-9:-2:16:18:-2:36:::	TLML_20_	RNA
42	CLONES_TRBTLML_20__FU1_TCR-JV_cDNA_18_ATAGCGAC_merged_170000.txt	63	61	0.00201055	TGTGCCACCAGCAGATTCGGGGGGGAAAAACTGTTTTTT	EEEEEEEEEENNNNNNNNNNNNNNNNNNNNNNNNNNNNN	TRBV15*00(405.6)	TRBD1*00(25)	TRBJ1-4*00(190.1)		552|567|589|0|15||75.0	18|23|36|18|23||25.0	28|43|71|24|39||75.0												TGTGCCACCAGCAGATTCGGGGGGGAAAAACTGTTTTTT	36								CATSRFGGEKLFF		:::::::::0:-2:15:18:-6:-1:23:24:-8:39:::	TLML_20_	RNA
43	CLONES_TRBTLML_20__FU1_TCR-JV_cDNA_18_ATAGCGAC_merged_170000.txt	67	56	0.00184575	TGTGCCAGCAGTTTAGAACAGGGCGGGAATCTATACGATGAGCAGTTCTTC	EEEEEEEEEEEEEEEEEEEEEEEEEEEEEEEEEEEEEEEEEEEEEEEEEEE	TRBV28*00(471.4)	TRBD1*00(30),TRBD2*00(30)	TRBJ2-1*00(204.1)		564|579|601|0|15||75.0	15|21|36|17|23||30.0;23|29|48|22|28||30.0	24|42|70|33|51|SA27G|74.0												TGTGCCAGCAGTTTAGAACAGGGCGGGAATCTATACGATGAGCAGTTCTTC	36								CASSLEQGGNLYDEQFF		:::::::::0:-2:15:17:-3:-3:23:33:-4:51:::	TLML_20_	RNA
45	CLONES_TRBTLML_20__FU1_TCR-JV_cDNA_18_ATAGCGAC_merged_170000.txt	71	54	0.00177983	TGTGCCAGCAGCGGTTCGAACACTGAAGCTTTCTTT	ENNNNNNNNNNNNNNNNNNNNNNNNNNNEEEEEEEE	TRBV9*00(608.7)		TRBJ1-1*00(228.3)		559|572|595|0|13||65.0		21|40|68|17|36||95.0												TGTGCCAGCAGCGGTTCGAACACTGAAGCTTTCTTT	36								CASSGSNTEAFF		:::::::::0:-3:13:::::17:-1:36:::	TLML_20_	RNA
46	CLONES_TRBTLML_20__FU1_TCR-JV_cDNA_18_ATAGCGAC_merged_170000.txt	72	51	0.00168095	TGTGCCAGCAGCTTCGCCACTAGCGGGAGAGATACGCAGTATTTT	EEEEENNNNNNNNNNNNNNNNNNNNNNNNNNNNNNNEEEEEEEEE	TRBV5-4*00(391.1)	TRBD2*00(50)	TRBJ2-3*00(215.1)		549|568|585|0|19|SG563C|79.0	20|30|48|19|29||50.0	25|41|69|29|45||80.0												TGTGCCAGCAGCTTCGCCACTAGCGGGAGAGATACGCAGTATTTT	36								CASSFATSGRDTQYF		:::::::::0:3:19:19:-4:-2:29:29:-5:45:::	TLML_20_	RNA
47	CLONES_TRBTLML_20__FU1_TCR-JV_cDNA_18_ATAGCGAC_merged_170000.txt	76	50	0.00164799	TGTGCCAGCAGTTACCGACGGCCTAGCTCCTACAATGAGCAGTTCTTC	NNNNNNNNNNNNNNNNNNNNNNNNNNEEEEEEEEEEEEEEEEEEEEEE	TRBV6-5*00(487.8)		TRBJ2-1*00(233.3)		519|534|556|0|15||75.0		18|42|70|24|48||120.0												TGTGCCAGCAGTTACCGACGGCCTAGCTCCTACAATGAGCAGTTCTTC	36								CASSYRRPSSYNEQFF		:::::::::0:-2:15:::::24:2:48:::	TLML_20_	RNA
48	CLONES_TRBTLML_20__FU1_TCR-JV_cDNA_18_ATAGCGAC_merged_170000.txt	81	46	0.00151615	TGTGCCAGCAGCATCGGGACCACAGAAAAGAGGGATGGCTACACCTTC	EEEEEEEEEEEEEEEEEEEEEENNNNNNNNNNNNNNNNNNNNNNNNNN	TRBV7-9*00(531.1)	TRBD1*00(30),TRBD2*00(30)	TRBJ1-2*00(204.7)		556|568|593|0|12||60.0	11|17|36|14|20||30.0;15|21|48|14|20||30.0	26|40|68|34|48||70.0												TGTGCCAGCAGCATCGGGACCACAGAAAAGAGGGATGGCTACACCTTC	36								CASSIGTTEKRDGYTF		:::::::::0:-5:12:14:1:-7:20:34:-6:48:::	TLML_20_	RNA
49	CLONES_TRBTLML_20__FU1_TCR-JV_cDNA_18_ATAGCGAC_merged_170000.txt	82	46	0.00151615	TGTGCCAGCAGCTCCACCGGGACAGGGCTCAATGAGCAGTTCTTC	EEEEEEEEEEEEEEEEEEEEEEEEEEEEEEEEEEEEEEEEEEEEE	TRBV5-6*00(591.7)	TRBD1*00(55)	TRBJ2-1*00(213.3)		550|563|586|0|13||65.0	10|21|36|16|27||55.0	26|42|70|29|45||80.0												TGTGCCAGCAGCTCCACCGGGACAGGGCTCAATGAGCAGTTCTTC	36								CASSSTGTGLNEQFF		:::::::::0:-3:13:16:2:-3:27:29:-6:45:::	TLML_20_	RNA
50	CLONES_TRBTLML_20__FU1_TCR-JV_cDNA_18_ATAGCGAC_merged_170000.txt	83	46	0.00151615	TGTGCCAGCAGGGGACTAGCGGGGACAGATACGCAGTATTTT	ENNNNNNNNNNNNNNNNNNNNNNNNNNNNNNNNNNNNNNNEE	TRBV28*00(367.5)	TRBD2*00(60)	TRBJ2-3*00(214.1)		564|575|601|0|11||55.0	16|28|48|11|23||60.0	23|41|69|24|42||90.0												TGTGCCAGCAGGGGACTAGCGGGGACAGATACGCAGTATTTT	36								CASRGLAGTDTQYF		:::::::::0:-6:11:11:0:-4:23:24:-3:42:::	TLML_20_	RNA
51	CLONES_TRBTLML_20__FU1_TCR-JV_cDNA_18_ATAGCGAC_merged_170000.txt	84	45	0.00148319	TGTGCCAGCAGCAAAAAGCGGGGGTTCGAAGGGCCGCAACGGTACAATGAGCAGTTCTTC	EEEEEEEEEEENNNNNNNNNNNNNNNNNNNNNNNNNNNNNNNNNNNNNNNNNNNNNNNNN	TRBV21-1*00(459.4)	TRBD2*00(30)	TRBJ2-1*00(225.7)		544|559|581|0|15||75.0	22|28|48|16|22||30.0	24|42|70|42|60||90.0												TGTGCCAGCAGCAAAAAGCGGGGGTTCGAAGGGCCGCAACGGTACAATGAGCAGTTCTTC	36								CASSKKRGFEGPQRYNEQFF		:::::::::0:-2:15:16:-6:-4:22:42:-4:60:::	TLML_20_	RNA
52	CLONES_TRBTLML_20__FU1_TCR-JV_cDNA_18_ATAGCGAC_merged_170000.txt	86	45	0.00148319	TGTGCCAGCAGTTGGGGACTAGCGGCCAACTACGAGCAGTACTTC	EEEEEEEEEEEEEEEEEEEEEEEEEEEEEEEEEEEEEEEEEEEEE	TRBV7-2*00(508.5)	TRBD2*00(55)	TRBJ2-7*00(212.3)		580|591|617|0|11||55.0	16|27|48|14|25||55.0	23|39|67|29|45||80.0												TGTGCCAGCAGTTGGGGACTAGCGGCCAACTACGAGCAGTACTTC	36								CASSWGLAANYEQYF		:::::::::0:-6:11:14:0:-5:25:29:-3:45:::	TLML_20_	RNA
53	CLONES_TRBTLML_20__FU1_TCR-JV_cDNA_18_ATAGCGAC_merged_170000.txt	87	44	0.00145023	TGTGCCAGCAGGGAGGGGGGGGCTGCAGGAGAAAAACTGTTTTTT	EEEEEEEEEEEEEEEEEEEEEEEEEEEEEEEEEEEEEEEEEEEEE	TRBV27*00(558.2)	TRBD1*00(30),TRBD2*00(30)	TRBJ1-4*00(199.1)		556|567|593|0|11||55.0	17|23|36|13|19||30.0;26|32|48|11|17||30.0	28|43|71|30|45||75.0												TGTGCCAGCAGGGAGGGGGGGGCTGCAGGAGAAAAACTGTTTTTT	36								CASREGGAAGEKLFF		:::::::::0:-6:11:13:-5:-1:19:30:-8:45:::	TLML_20_	RNA
54	CLONES_TRBTLML_20__FU1_TCR-JV_cDNA_18_ATAGCGAC_merged_170000.txt	88	44	0.00145023	TGTGCCAGCAGCTTAGCGGTGGGGCCGGGGACCCAGTACTTC	EEEEEEEEEEEEEEEEEEEEEEEEEEEEEEEEEEEEEEEEEE	TRBV7-2*00(480.5)	TRBD1*00(25),TRBD2*00(25)	TRBJ2-5*00(202)		580|598|617|0|18||90.0	10|15|36|24|29||25.0;14|19|48|24|29||25.0	27|40|68|29|42||65.0												TGTGCCAGCAGCTTAGCGGTGGGGCCGGGGACCCAGTACTTC	36								CASSLAVGPGTQYF		:::::::::0:1:18:24:2:-9:29:29:-7:42:::	TLML_20_	RNA
56	CLONES_TRBTLML_20__FU1_TCR-JV_cDNA_18_ATAGCGAC_merged_170000.txt	91	43	0.00141727	TGTGCCACCAGCAGCAATGGGGGAGAGACCCAGTACTTC	EEEEEEEEEEEEEEEEEEEEEEEEEEEEEEEEEEEEEEE	TRBV15*00(486.7)	TRBD1*00(25)	TRBJ2-5*00(215.9)		552|566|589|0|14||70.0	18|23|36|18|23||25.0	24|40|68|23|39||80.0												TGTGCCACCAGCAGCAATGGGGGAGAGACCCAGTACTTC	36								CATSSNGGETQYF		:::::::::0:-3:14:18:-6:-1:23:23:-4:39:::	TLML_20_	RNA
57	CLONES_TRBTLML_20__FU1_TCR-JV_cDNA_18_ATAGCGAC_merged_170000.txt	92	42	0.00138431	TGTGCCAGCAGTGGGGGGATGGCTAACTATGGCTACACCTTC	EEEEEEEEEEEEEEEEEEEEEEEEEEEEEEEEEEEEEEEEEE	TRBV2*00(464.5)	TRBD1*00(25)	TRBJ1-2*00(225.9)		518|531|555|0|13||65.0	18|23|36|13|18||25.0	19|40|68|21|42||105.0												TGTGCCAGCAGTGGGGGGATGGCTAACTATGGCTACACCTTC	36								CASSGGMANYGYTF		:::::::::0:-4:13:13:-6:-1:18:21:1:42:::	TLML_20_	RNA
58	CLONES_TRBTLML_20__FU1_TCR-JV_cDNA_18_ATAGCGAC_merged_170000.txt	94	41	0.00135135	TGTGCCAGCAGCCACGACAGGGTCCAAGCTTTCTTT	NNNNNNNNNNNNNNNNNNNNNNNNNNNNNNNNNEEE	TRBV14*00(531.4)	TRBD1*00(35)	TRBJ1-1*00(183.4)		516|530|553|0|14||70.0	14|21|36|15|22||35.0	29|40|68|25|36||55.0												TGTGCCAGCAGCCACGACAGGGTCCAAGCTTTCTTT	36								CASSHDRVQAFF		:::::::::0:-3:14:15:-2:-3:22:25:-9:36:::	TLML_20_	RNA
59	CLONES_TRBTLML_20__FU1_TCR-JV_cDNA_18_ATAGCGAC_merged_170000.txt	95	39	0.00128543	TGTGCCAGCATATCCCATATGGGTAATGAGCAGTTCTTC	NNNNNNNNNNNNNNNNNNNNNNNNNNNNNNNNNNNNNNN	TRBV11-2*00(432.6)		TRBJ2-1*00(207.8)		522|532|559|0|10||50.0		27|42|70|24|39||75.0												TGTGCCAGCATATCCCATATGGGTAATGAGCAGTTCTTC	45								CASISHMGNEQFF		:::::::::0:-7:10:::::24:-7:39:::	TLML_20_	RNA
60	CLONES_TRBTLML_20__FU1_TCR-JV_cDNA_18_ATAGCGAC_merged_170000.txt	96	38	0.00125247	TGCAGCGTACTACAGGGGGCTATGAACACTGAAGCTTTCTTT	EEEEEEEEEEEEEEEEEEEEEEEEEEEEEEEEEEEEEEEEEE	TRBV29-1*00(272.2)	TRBD1*00(45)	TRBJ1-1*00(244.6)		700|708|734|0|8||40.0	15|24|36|11|20||45.0	19|40|68|21|42||105.0												TGCAGCGTACTACAGGGGGCTATGAACACTGAAGCTTTCTTT	36								CSVLQGAMNTEAFF		:::::::::0:-6:8:11:-3:0:20:21:1:42:::	TLML_20_	RNA
61	CLONES_TRBTLML_20__FU1_TCR-JV_cDNA_18_ATAGCGAC_merged_170000.txt	97	38	0.00125247	TGTGCCAGCAGCTCTCCGGATGAGCAGTTCTTC	EEEEEEEEEEEEEEEEEEEEEEEEEEEEEEEEE	TRBV9*00(442.2)		TRBJ2-1*00(208.2)		559|571|595|0|12||60.0		28|42|70|19|33||70.0												TGTGCCAGCAGCTCTCCGGATGAGCAGTTCTTC	36								CASSSPDEQFF		:::::::::0:-4:12:::::19:-8:33:::	TLML_20_	RNA
62	CLONES_TRBTLML_20__FU1_TCR-JV_cDNA_18_ATAGCGAC_merged_170000.txt	100	36	0.00118655	TGTGCCAGCAGCTTAACAGGGAGAGGGACCGGGGAGCTGTTTTTT	EEEEEEENNNNNNNNNNNNNNNNNNNNNNNNNNEEEEEEEEEEEE	TRBV11-2*00(321.9)	TRBD1*00(30)	TRBJ2-2*00(219.3)		522|537|559|0|15||75.0	15|21|36|15|21||30.0	25|43|71|27|45||90.0												TGTGCCAGCAGCTTAACAGGGAGAGGGACCGGGGAGCTGTTTTTT	36								CASSLTGRGTGELFF		:::::::::0:-2:15:15:-3:-3:21:27:-5:45:::	TLML_20_	RNA
63	CLONES_TRBTLML_20__FU1_TCR-JV_cDNA_18_ATAGCGAC_merged_170000.txt	106	35	0.00115359	TGTGCCAGCAGCGGATCCCCCTTAGACAGGCACAATGAGCAGTTCTTC	EEEEEEEEEEEENNNNNNNNNNNNNNNNNNNNNNNNNNNNNNNNNNNE	TRBV9*00(465.3)	TRBD1*00(30)	TRBJ2-1*00(198.1)		559|572|595|0|13||65.0	1|7|36|16|22||30.0	25|42|70|31|48||85.0												TGTGCCAGCAGCGGATCCCCCTTAGACAGGCACAATGAGCAGTTCTTC	36								CASSGSPLDRHNEQFF		:::::::::0:-3:13:16:11:-17:22:31:-5:48:::	TLML_20_	RNA
64	CLONES_TRBTLML_20__FU1_TCR-JV_cDNA_18_ATAGCGAC_merged_170000.txt	109	35	0.00115359	TGTGCCACCAGTGCCGGACCTGATACGCAGTATTTT	EEEEEEEEEEEEEEEEEEEEEEEEEEEEEEEEEEEE	TRBV24-1*00(452.7)		TRBJ2-3*00(214.1)		559|572|597|0|13||65.0		26|41|69|21|36||75.0												TGTGCCACCAGTGCCGGACCTGATACGCAGTATTTT	36								CATSAGPDTQYF		:::::::::0:-5:13:::::21:-6:36:::	TLML_20_	RNA
65	CLONES_TRBTLML_20__FU1_TCR-JV_cDNA_18_ATAGCGAC_merged_170000.txt	110	34	0.00112063	TGTGCCAGCAGCTTAATAGTAGCGAAAATTGGGAATGAGCAGTTCTTC	EEEEEEEEEEEEEEEEEEEEEEEEEEEEEEEEEEEEEEEEEEEEEEEE	TRBV7-2*00(509.2)	TRBD2*00(25)	TRBJ2-1*00(199.7)		580|595|617|0|15||75.0	21|26|48|19|24||25.0	27|42|70|33|48||75.0												TGTGCCAGCAGCTTAATAGTAGCGAAAATTGGGAATGAGCAGTTCTTC	36								CASSLIVAKIGNEQFF		:::::::::0:-2:15:19:-5:-6:24:33:-7:48:::	TLML_20_	RNA
66	CLONES_TRBTLML_20__FU1_TCR-JV_cDNA_18_ATAGCGAC_merged_170000.txt	111	34	0.00112063	TGCAGCGTTGTGACCGGTGCAATGAACACTGAAGCTTTCTTT	EEEEEEEEEEEEEEEEEEEEEEEEEEEEEEEEEEEEEEEEEE	TRBV29-1*00(430.7)		TRBJ1-1*00(219.4)		700|710|734|0|10||50.0		19|40|68|21|42||105.0												TGCAGCGTTGTGACCGGTGCAATGAACACTGAAGCTTTCTTT	36								CSVVTGAMNTEAFF		:::::::::0:-4:10:::::21:1:42:::	TLML_20_	RNA
67	CLONES_TRBTLML_20__FU1_TCR-JV_cDNA_18_ATAGCGAC_merged_170000.txt	113	32	0.00105471	TGTGCCAGCAGCCCCGGGGGGTCGCCTACGGGGTCCTACAATGAGCAGTTCTTC	ENNNNNNNNNNNNNNNNNNNNNNNNNNNNNNNNNNNNNNNNNNNNNNEEEEEEE	TRBV7-9*00(426)	TRBD1*00(30),TRBD2*00(30)	TRBJ2-1*00(241.5)		556|568|593|0|12||60.0	9|15|36|12|18||30.0;13|19|48|12|18||30.0	21|42|70|33|54||105.0												TGTGCCAGCAGCCCCGGGGGGTCGCCTACGGGGTCCTACAATGAGCAGTTCTTC	36								CASSPGGSPTGSYNEQFF		:::::::::0:-5:12:12:3:-9:18:33:-1:54:::	TLML_20_	RNA
68	CLONES_TRBTLML_20__FU1_TCR-JV_cDNA_18_ATAGCGAC_merged_170000.txt	114	32	0.00105471	TGTGCCAGCAGCCAGAGGGACACGGGCTACACCTTC	EEEEEEEEEEEEEEEEEEEEEEEEEEEEEEEEEEEE	TRBV3-1*00(359.5)	TRBD1*00(30)	TRBJ1-2*00(199.4)		543|557|580|0|14||70.0	12|18|36|16|22||30.0	28|40|68|24|36||60.0												TGTGCCAGCAGCCAGAGGGACACGGGCTACACCTTC	36								CASSQRDTGYTF		:::::::::0:-3:14:16:0:-6:22:24:-8:36:::	TLML_20_	RNA
69	CLONES_TRBTLML_20__FU1_TCR-JV_cDNA_18_ATAGCGAC_merged_170000.txt	117	31	0.00102175	TGTGCCTGGAGTACGGGACTCCCGAACACTGAAGCTTTCTTT	EEEEEEEEEEEEEEEEEEEEEEEEEEEEEEEEEEEEEEEEEE	TRBV30*00(527.4)	TRBD2*00(35),TRBD1*00(30)	TRBJ1-1*00(195.5)		787|799|821|0|12||60.0	15|22|48|13|20||35.0;11|17|36|13|19||30.0	21|40|68|23|42||95.0												TGTGCCTGGAGTACGGGACTCCCGAACACTGAAGCTTTCTTT	36								CAWSTGLPNTEAFF		:::::::::0:-2:12:13:1:-10:20:23:-1:42:::	TLML_20_	RNA
70	CLONES_TRBTLML_20__FU1_TCR-JV_cDNA_18_ATAGCGAC_merged_170000.txt	118	31	0.00102175	TGTGCCAGCAGGGAGACTAGCGGGGGTATAGCAGTTCTTC	EEEEEEEEEEEEEEEEEEEEEEEEEEEEEEEEEEEEEEEE	TRBV11-2*00(471.8)	TRBD2*00(50)	TRBJ2-1*00(186.2)		522|533|559|0|11||55.0	18|28|48|14|24||50.0	31|42|70|29|40||55.0												TGTGCCAGCAGGGAGACTAGCGGGGGTATAGCAGTTCTTC	36								CASRETS_GV*QFF		:::::::::0:-6:11:14:-2:-4:24:29:-11:40:::	TLML_20_	RNA
71	CLONES_TRBTLML_20__FU1_TCR-JV_cDNA_18_ATAGCGAC_merged_170000.txt	121	30	0.000988794	TGTGCCAGCAGTTACTCCCGGGTCGCGAACACCGGGGAGCTGTTTTTT	EEEEEEEEEEEEEEEEEEEEEEEEEEEEEEEEEEEEEEEEEEEEEEEE	TRBV6-6*00(422.1)	TRBD1*00(25),TRBD2*00(25)	TRBJ2-2*00(260)		516|533|553|0|17||85.0	10|15|36|17|22||25.0;14|19|48|17|22||25.0	17|43|71|22|48||130.0												TGTGCCAGCAGTTACTCCCGGGTCGCGAACACCGGGGAGCTGTTTTTT	36								CASSYSRVANTGELFF		:::::::::0:0:17:17:2:-9:22:22:3:48:::	TLML_20_	RNA
72	CLONES_TRBTLML_20__FU1_TCR-JV_cDNA_18_ATAGCGAC_merged_170000.txt	123	29	0.000955834	TGTGCCAGCAGTTTGTACGCAGGGGATGGCGGGGAGCTGTTTTTT	EEEEEEEEEEEEEEEEEEEEEEEEEEEEEEEEEEEEEEEEEEEEE	TRBV6-5*00(455.3)	TRBD1*00(30)	TRBJ2-2*00(195.3)		519|532|556|0|13||65.0	16|22|36|19|25||30.0	27|43|71|29|45||80.0												TGTGCCAGCAGTTTGTACGCAGGGGATGGCGGGGAGCTGTTTTTT	36								CASSLYAGDGGELFF		:::::::::0:-4:13:19:-4:-2:25:29:-7:45:::	TLML_20_	RNA
73	CLONES_TRBTLML_20__FU1_TCR-JV_cDNA_18_ATAGCGAC_merged_170000.txt	124	29	0.000955834	TGCGCCAGCAGCCAAGACAGGGCACTAGCGCAGGAGCAGTACTTC	EEEEEEEEEEEEEEEEEEEEEEEEEEEEEEEEEEEEEEEEEEEEE	TRBV4-1*00(391.7)	TRBD2*00(35)	TRBJ2-7*00(199.4)		537|554|574|0|17||85.0	19|26|48|23|30||35.0	27|39|67|33|45||60.0												TGCGCCAGCAGCCAAGACAGGGCACTAGCGCAGGAGCAGTACTTC	36								CASSQDRALAQEQYF		:::::::::0:0:17:23:-3:-6:30:33:-7:45:::	TLML_20_	RNA
74	CLONES_TRBTLML_20__FU1_TCR-JV_cDNA_18_ATAGCGAC_merged_170000.txt	126	29	0.000955834	TGTGCCAGCAGCCCCGAGCTGGGGAACACTGAAGCTTTCTTT	EEEEEEEEEEEEEEEEEEEEEEEEEEEEEEEEEEEEEEEEEE	TRBV6-5*00(420.7)		TRBJ1-1*00(231.3)		519|530|556|0|11||55.0		21|40|68|23|42||95.0												TGTGCCAGCAGCCCCGAGCTGGGGAACACTGAAGCTTTCTTT	36								CASSPELGNTEAFF		:::::::::0:-6:11:::::23:-1:42:::	TLML_20_	RNA
75	CLONES_TRBTLML_20__FU1_TCR-JV_cDNA_18_ATAGCGAC_merged_170000.txt	127	29	0.000955834	TGTGCCAGCAGGCAGGGGGGGCCTCAAGAGACCCAGTACTTC	EEEEEEEEEEEEEEEEEEEEEEEEEEEEEEEEEEEEEEEEEE	TRBV7-9*00(218)	TRBD1*00(39)	TRBJ2-5*00(229.4)		556|567|593|0|11||55.0	16|27|36|12|23|SC23G|39.0	22|40|68|24|42||90.0												TGTGCCAGCAGGCAGGGGGGGCCTCAAGAGACCCAGTACTTC	36								CASRQGGPQETQYF		:::::::::0:-6:11:12:-4:3:23:24:-2:42:::	TLML_20_	RNA
76	CLONES_TRBTLML_20__FU1_TCR-JV_cDNA_18_ATAGCGAC_merged_170000.txt	129	29	0.000955834	TGTGCCACCACCCTGGGTTTCACTGAAGCTTTCTTT	EEEEEEENNNNNNNNNNNNNNNNNNNNNEEEEEEEE	TRBV19*00(481.4)	TRBD1*00(25)	TRBJ1-1*00(216.7)		559|566|596|0|7||35.0	3|8|36|10|15||25.0	24|40|68|20|36||80.0												TGTGCCACCACCCTGGGTTTCACTGAAGCTTTCTTT	36								CATTLGFTEAFF		:::::::::0:-10:7:10:9:-16:15:20:-4:36:::	TLML_20_	RNA
77	CLONES_TRBTLML_20__FU1_TCR-JV_cDNA_18_ATAGCGAC_merged_170000.txt	130	29	0.000955834	TGTGCCAGCAGAGATACTAGAGATGAGCAGTTCTTC	EEEEEEEEEEEEEEEEEEEEEEEEEEEEEEEEEEEE	TRBV2*00(444.4)	TRBD2*00(25)	TRBJ2-1*00(159.9)		518|529|555|0|11||55.0	19|24|48|15|20||25.0	28|42|70|22|36||70.0												TGTGCCAGCAGAGATACTAGAGATGAGCAGTTCTTC	36								CASRDTRDEQFF		:::::::::0:-6:11:15:-3:-8:20:22:-8:36:::	TLML_20_	RNA
78	CLONES_TRBTLML_20__FU1_TCR-JV_cDNA_18_ATAGCGAC_merged_170000.txt	132	28	0.000922874	TGTGCCAGTAGTATTGGACAGGCCAATCAGCCCCAGCATTTT	EEEEEEEEEEEEEEEEEEEEEEEEEEEEEEEEEEEEEEEEEE	TRBV19*00(383.9)	TRBD1*00(35)	TRBJ1-5*00(235)		559|573|596|0|14||70.0	13|20|36|15|22||35.0	23|42|70|23|42||95.0												TGTGCCAGTAGTATTGGACAGGCCAATCAGCCCCAGCATTTT	36								CASSIGQANQPQHF		:::::::::0:-3:14:15:-1:-4:22:23:-3:42:::	TLML_20_	RNA
79	CLONES_TRBTLML_20__FU1_TCR-JV_cDNA_18_ATAGCGAC_merged_170000.txt	133	27	0.000889914	TGTGCCAGCAGTTCCCCCTTGGGCTTTGGGGGAGGTACTCGAAATGAGCAGTTCTTC	EEEEEEEEEEEEEEEEEEEEEEEEEEEEEEEEEEEEEEEEEEEEEEEEEEEEEEEEE	TRBV28*00(345.8)	TRBD1*00(30),TRBD2*00(30)	TRBJ2-1*00(215)		564|577|601|0|13||65.0	1|7|36|13|19||30.0;25|31|48|29|35||30.0	27|42|70|42|57||75.0												TGTGCCAGCAGTTCCCCCTTGGGCTTTGGGGGAGGTACTCGAAATGAGCAGTTCTTC	36								CASSSPLGFGGGTRNEQFF		:::::::::0:-4:13:13:11:-17:19:42:-7:57:::	TLML_20_	RNA
80	CLONES_TRBTLML_20__FU1_TCR-JV_cDNA_18_ATAGCGAC_merged_170000.txt	134	27	0.000889914	TGTGCCAGCAGTTGGACAGCGTCCAATAATTCACCCCTCCACTTT	EEEEEEEEEEEEEEEEEEEEEEEEEEEEEEEEEEEEEEEEEEEEE	TRBV27*00(514.7)	TRBD1*00(30)	TRBJ1-6*00(191)		556|569|593|0|13||65.0	13|19|36|13|19||30.0	21|45|73|21|45|ST24A|104.0												TGTGCCAGCAGTTGGACAGCGTCCAATAATTCACCCCTCCACTTT	36								CASSWTASNNSPLHF		:::::::::0:-4:13:13:-1:-5:19:21:-1:45:::	TLML_20_	RNA
81	CLONES_TRBTLML_20__FU1_TCR-JV_cDNA_18_ATAGCGAC_merged_170000.txt	135	27	0.000889914	TGTGCCAGCAGCGCGGGACAGTCCTACGAGCAGTACTTC	EEEEEEEEEEEEEEEEEEEEEEEEEEEEEEEEEEEEEEE	TRBV7-6*00(546.3),TRBV7-7*00(493.3)	TRBD1*00(40)	TRBJ2-7*00(209.4)		576|588|613|0|12||60.0;585|597|622|0|12||60.0	11|19|36|13|21||40.0	21|39|67|21|39||90.0												TGTGCCAGCAGCGCGGGACAGTCCTACGAGCAGTACTTC	36								CASSAGQSYEQYF		:::::::::0:-5:12:13:1:-5:21:21:-1:39:::	TLML_20_	RNA
82	CLONES_TRBTLML_20__FU1_TCR-JV_cDNA_18_ATAGCGAC_merged_170000.txt	138	26	0.000856955	TGTGCCAGCAGCCCCAGGACAGATCCACCGGGGAGCTGTTTTTT	EEEEEEEEEEEEEEEEEEEEEEEEEEEEEEEEEEEEEEEEEEEE	TRBV7-3*00(379.2)	TRBD1*00(34)	TRBJ2-2*00(221.9)		540|552|577|0|12||60.0	9|19|36|12|22|SG12A|34.0	24|43|71|25|44||95.0												TGTGCCAGCAGCCCCAGGACAGATCCACCGGGGAGCTGTTTTTT	36								CASSPRT_STGELFF		:::::::::0:-5:12:12:3:-5:22:25:-4:44:::	TLML_20_	RNA
83	CLONES_TRBTLML_20__FU1_TCR-JV_cDNA_18_ATAGCGAC_merged_170000.txt	139	26	0.000856955	TGTGCCAGTAGACTAGCGGGAGTCGGGAATGAGCAGTTCTTC	EEEEEEEEEEEEEEEEEEEEEEEEEEEEEEEEEEEEEEEEEE	TRBV19*00(400.8)	TRBD2*00(55)	TRBJ2-1*00(198.8)		559|570|596|0|11||55.0	19|30|48|11|22||55.0	27|42|70|27|42||75.0												TGTGCCAGTAGACTAGCGGGAGTCGGGAATGAGCAGTTCTTC	36								CASRLAGVGNEQFF		:::::::::0:-6:11:11:-3:-2:22:27:-7:42:::	TLML_20_	RNA
84	CLONES_TRBTLML_20__FU1_TCR-JV_cDNA_18_ATAGCGAC_merged_170000.txt	140	26	0.000856955	TGTGCCAGCAGTTTCCCAGCGGCCAATGAGCAGTTCTTC	EEEEEEEEEEEEEEEEEEEEEEEEEEEEEEEEEEEEEEE	TRBV12-4*00(582.4),TRBV12-3*00(566.4)	TRBD2*00(25)	TRBJ2-1*00(207.4)		530|544|567|0|14||70.0;530|544|567|0|14||70.0	22|27|48|17|22||25.0	26|42|70|23|39||80.0												TGTGCCAGCAGTTTCCCAGCGGCCAATGAGCAGTTCTTC	36								CASSFPAANEQFF		:::::::::0:-3:14:17:-6:-5:22:23:-6:39:::	TLML_20_	RNA
85	CLONES_TRBTLML_20__FU1_TCR-JV_cDNA_18_ATAGCGAC_merged_170000.txt	143	25	0.000823995	TGTGCCAGCAGTTTAGAGCAGGGGGCAGGGGAATCAGATACGCAGTATTTT	EEEEEEENNNNNNNNNNNNNNNNNNNNNNNNNNNNNNNNNNEEEEEEEEEE	TRBV28*00(433)	TRBD1*00(40)	TRBJ2-3*00(220.9)		564|579|601|0|15||75.0	16|24|36|18|26||40.0	24|41|69|34|51||85.0												TGTGCCAGCAGTTTAGAGCAGGGGGCAGGGGAATCAGATACGCAGTATTTT	36								CASSLEQGAGESDTQYF		:::::::::0:-2:15:18:-4:0:26:34:-4:51:::	TLML_20_	RNA
86	CLONES_TRBTLML_20__FU1_TCR-JV_cDNA_18_ATAGCGAC_merged_170000.txt	144	25	0.000823995	TGTGCCAGCAGTTCCCGCTCGTCTCCACCTTACACCGGGGAGCTGTTTTTT	EEEEEEEEEEEEEEEEEEENNNNNNNNNNNNNNNNNNNNNNNNNNEEEEEE	TRBV27*00(475.7)	TRBD2*00(34)	TRBJ2-2*00(203.4)		556|569|593|0|13||65.0	4|14|48|13|23|SA10C|34.0	23|43|71|31|51||100.0												TGTGCCAGCAGTTCCCGCTCGTCTCCACCTTACACCGGGGAGCTGTTTTTT	36								CASSSRSSPPYTGELFF		:::::::::0:-4:13:13:12:-18:23:31:-3:51:::	TLML_20_	RNA
87	CLONES_TRBTLML_20__FU1_TCR-JV_cDNA_18_ATAGCGAC_merged_170000.txt	145	25	0.000823995	TGCGCCAGCAGTGGCGGAGGGGGCCGATGAGCAGTTCTTC	EEEEEEEEEEEEEEEEEEEEEEEEEEEEEEEEEEEEEEEE	TRBV10-1*00(548.1)	TRBD1*00(35),TRBD2*00(30)	TRBJ2-1*00(191.3)		533|546|570|0|13||65.0	17|24|36|17|24||35.0;26|32|48|15|21||30.0	28|42|70|26|40||70.0												TGCGCCAGCAGTGGCGGAGGGGGCCGATGAGCAGTTCTTC	36								CASSGGG_ADEQFF		:::::::::0:-4:13:17:-5:0:24:26:-8:40:::	TLML_20_	RNA
88	CLONES_TRBTLML_20__FU1_TCR-JV_cDNA_18_ATAGCGAC_merged_170000.txt	147	25	0.000823995	TGTGCCAGCAGCCAAGATTTGAGCAATGAGCAGTTCTTC	EEEEEEEEEEEEEEEEEEEEEEEEEEEEEEEEEEEEEEE	TRBV3-1*00(225.4),TRBV3-2*00(222.8)		TRBJ2-1*00(220)		543|561|580|0|18||90.0;543|561|580|0|18||90.0		26|42|70|23|39||80.0												TGTGCCAGCAGCCAAGATTTGAGCAATGAGCAGTTCTTC	36								CASSQDLSNEQFF		:::::::::0:1:18:::::23:-6:39:::	TLML_20_	RNA
89	CLONES_TRBTLML_20__FU1_TCR-JV_cDNA_18_ATAGCGAC_merged_170000.txt	149	25	0.000823995	TGCGTACGGACAGGGTCAACGGGAGCAGTACTTC	NNNNNNNNNNNNNNNNNNNNNNNNNEEEEEEEEE	TRBV23-1*00(781.9)	TRBD1*00(40)	TRBJ2-7*00(194.2)		580|584|617|0|4||20.0	13|21|36|7|15||40.0	27|39|67|22|34||60.0												TGCGTACGGACAGGGTCAACGGGAGCAGTACTTC	36								CVRTGS_REQYF		:::::::::0:-13:4:7:-1:-3:15:22:-7:34:::	TLML_20_	RNA
90	CLONES_TRBTLML_20__FU1_TCR-JV_cDNA_18_ATAGCGAC_merged_170000.txt	150	24	0.000791035	TGTGCCATCAGTGAGTCCTTCGGAGCTAGAGACAATGAGCAGTTCTTC	EEEEEEEEEEEEEEEEEEEEEEEEEEEEEEEEEEEEEEEEEEEEEEEE	TRBV10-3*00(473.8)	TRBD2*00(25)	TRBJ2-1*00(221.3)		533|550|570|0|17||85.0	7|12|48|24|29||25.0	25|42|70|31|48||85.0												TGTGCCATCAGTGAGTCCTTCGGAGCTAGAGACAATGAGCAGTTCTTC	36								CAISESFGARDNEQFF		:::::::::0:0:17:24:9:-20:29:31:-5:48:::	TLML_20_	RNA
91	CLONES_TRBTLML_20__FU1_TCR-JV_cDNA_18_ATAGCGAC_merged_170000.txt	151	24	0.000791035	TGTGCCAGCAGCTTACAACCCGCGGGACAGGTCTACGAGCAGTACTTC	EEEEEEEEEEEEEEEEEEEEEEEEEEEEEEEEEEEEEEEEEEEEEEEE	TRBV11-2*00(580.8)	TRBD1*00(45)	TRBJ2-7*00(216)		522|537|559|0|15||75.0	11|20|36|22|31||45.0	23|39|67|32|48||80.0												TGTGCCAGCAGCTTACAACCCGCGGGACAGGTCTACGAGCAGTACTTC	36								CASSLQPAGQVYEQYF		:::::::::0:-2:15:22:1:-4:31:32:-3:48:::	TLML_20_	RNA
92	CLONES_TRBTLML_20__FU1_TCR-JV_cDNA_18_ATAGCGAC_merged_170000.txt	152	24	0.000791035	TGTGCCAGCAGTTACATGTCTAGCGGGTACAATGAGCAGTTCTTC	EEEEEEEEEEEEEEEEEEEEEEEEEEEEEEEEEEEEEEEEEEEEE	TRBV6-6*00(363.5)	TRBD2*00(40)	TRBJ2-1*00(230)		516|531|553|0|15||75.0	20|28|48|19|27||40.0	24|42|70|27|45||90.0												TGTGCCAGCAGTTACATGTCTAGCGGGTACAATGAGCAGTTCTTC	36								CASSYMSSGYNEQFF		:::::::::0:-2:15:19:-4:-4:27:27:-4:45:::	TLML_20_	RNA
93	CLONES_TRBTLML_20__FU1_TCR-JV_cDNA_18_ATAGCGAC_merged_170000.txt	155	24	0.000791035	TGTGCCAGCAGCTTCTTCAACAATGAGCAGTTCTTC	EEEEEEEEEEEEEEEEEEEEEEEEEEEEEEEEEEEE	TRBV7-2*00(524.9)		TRBJ2-1*00(222.9)		580|594|617|0|14||70.0		25|42|70|19|36||85.0												TGTGCCAGCAGCTTCTTCAACAATGAGCAGTTCTTC	36								CASSFFNNEQFF		:::::::::0:-3:14:::::19:-5:36:::	TLML_20_	RNA
94	CLONES_TRBTLML_20__FU1_TCR-JV_cDNA_18_ATAGCGAC_merged_170000.txt	157	23	0.000758075	TGTGCCACCAGTGAGGCCGGGACTAGCGACGACAATGAGCAGTTCTTC	EEEEEEEEEEEEEEEEEEEEEEEEEEEEEEEEEEEEEEEEEEEEEEEE	TRBV24-1*00(580.4)	TRBD2*00(60)	TRBJ2-1*00(216.9)		559|573|597|0|14||70.0	14|26|48|16|28||60.0	25|42|70|31|48||85.0												TGTGCCACCAGTGAGGCCGGGACTAGCGACGACAATGAGCAGTTCTTC	36								CATSEAGTSDDNEQFF		:::::::::0:-4:14:16:2:-6:28:31:-5:48:::	TLML_20_	RNA
95	CLONES_TRBTLML_20__FU1_TCR-JV_cDNA_18_ATAGCGAC_merged_170000.txt	162	23	0.000758075	TGTGCCAGCAGTTACTCGAGGGGTGAGCAGTTCTTC	EEEEEEEEEEEEEEEEEEEEEEEEEEEEEEEEEEEE	TRBV6-2*00(389.3),TRBV6-3*00(389.3)		TRBJ2-1*00(204.3)		516|536|553|0|20||100.0;516|536|553|0|20||100.0		29|42|70|23|36||65.0												TGTGCCAGCAGTTACTCGAGGGGTGAGCAGTTCTTC	36								CASSYSRGEQFF		:::::::::0:3:20:::::23:-9:36:::	TLML_20_	RNA
96	CLONES_TRBTLML_20__FU1_TCR-JV_cDNA_18_ATAGCGAC_merged_170000.txt	163	23	0.000758075	TGCAGTGCCGGGGAGGGCGAAAACATTCAGTACTTC	EEEEEEEEEEEEEEEEEEEEEEEEEEEEEEEEEEEE	TRBV20-1*00(623.6)	TRBD2*00(40)	TRBJ2-4*00(222.9)		759|767|793|0|8||40.0	25|33|48|10|18||40.0	25|42|70|19|36||85.0												TGCAGTGCCGGGGAGGGCGAAAACATTCAGTACTTC	36								CSAGEGENIQYF		:::::::::0:-6:8:10:-9:1:18:19:-5:36:::	TLML_20_	RNA
97	CLONES_TRBTLML_20__FU1_TCR-JV_cDNA_18_ATAGCGAC_merged_170000.txt	164	22	0.000725115	TGTGCCAGCAGCTTTGTGGAGAGCTACGAGCAGTACTTC	EEEEEEEEEEEEEEEEEEEEEEEEEEEEEEEEEEEEEEE	TRBV7-8*00(424.9)		TRBJ2-7*00(205.5)		567|581|604|0|14||70.0		23|39|67|23|39||80.0												TGTGCCAGCAGCTTTGTGGAGAGCTACGAGCAGTACTTC	36								CASSFVESYEQYF		:::::::::0:-3:14:::::23:-3:39:::	TLML_20_	RNA
98	CLONES_TRBTLML_20__FU1_TCR-JV_cDNA_18_ATAGCGAC_merged_170000.txt	165	22	0.000725115	TGTGCCAGCAGCGCTCCCCAGGAAGAGACCCAGTACTTC	EEEEEEEEEEEEEEEEEEEEEEEEEEEEEEEEEEEEEEE	TRBV9*00(417.2)	TRBD2*00(25)	TRBJ2-5*00(202.3)		559|572|595|0|13||65.0	2|7|48|13|18||25.0	23|40|68|22|39||85.0												TGTGCCAGCAGCGCTCCCCAGGAAGAGACCCAGTACTTC	36								CASSAPQEETQYF		:::::::::0:-3:13:13:14:-25:18:22:-3:39:::	TLML_20_	RNA
99	CLONES_TRBTLML_20__FU1_TCR-JV_cDNA_18_ATAGCGAC_merged_170000.txt	168	22	0.000725115	TGTGCCAGCAGCGCGCCTCCCGGTACGCAGTATTTT	EEEEEEEEEEEEEEEEEEEEEEEEEEEEEEEEEEEE	TRBV9*00(404.3)	TRBD2*00(35),TRBD1*00(30)	TRBJ2-3*00(184.5)		559|572|595|0|13||65.0	1|8|48|15|22||35.0;8|14|36|17|23||30.0	28|41|69|23|36||65.0												TGTGCCAGCAGCGCGCCTCCCGGTACGCAGTATTTT	36								CASSAPPGTQYF		:::::::::0:-3:13:15:15:-24:22:23:-8:36:::	TLML_20_	RNA
100	CLONES_TRBTLML_20__FU1_TCR-JV_cDNA_18_ATAGCGAC_merged_170000.txt	171	21	0.000692156	TGTGCCAGCAGCCGAGCGGGGAACTTCGCCAAAAACATTCAGTACTTC	EEEEEEEEEEEEEEEEEEEEEEEEEEEEEEEEEEEEEEEEEEEEEEEE	TRBV11-2*00(200.5)	TRBD2*00(30)	TRBJ2-4*00(189.6)		522|534|559|0|12||60.0	22|28|48|14|20||30.0	21|42|70|27|48||105.0												TGTGCCAGCAGCCGAGCGGGGAACTTCGCCAAAAACATTCAGTACTTC	36								CASSRAGNFAKNIQYF		:::::::::0:-5:12:14:-6:-4:20:27:-1:48:::	TLML_20_	RNA
101	CLONES_TRBTLML_20__FU1_TCR-JV_cDNA_18_ATAGCGAC_merged_170000.txt	172	21	0.000692156	TGTGCCTGGAGTGGGGGGCCTGGGGGTAAGGTGCAGTTCTTC	EEEEEEEEEEEEEEEEEEEEEEEEEEEEEEEEEEEEEEEEEE	TRBV30*00(452.4)	TRBD1*00(30)	TRBJ2-1*00(183)		787|800|821|0|13||65.0	18|24|36|13|19||30.0	32|42|70|32|42||50.0												TGTGCCTGGAGTGGGGGGCCTGGGGGTAAGGTGCAGTTCTTC	36								CAWSGGPGGKVQFF		:::::::::0:-1:13:13:-6:0:19:32:-12:42:::	TLML_20_	RNA
102	CLONES_TRBTLML_20__FU1_TCR-JV_cDNA_18_ATAGCGAC_merged_170000.txt	173	21	0.000692156	TGTGCCAGCAGTTTTTATGACAGCAATCAGCCCCAGCATTTT	EEEEEEEEEEEEEEEEEEEEEEEEEEEEEEEEEEEEEEEEEE	TRBV2*00(491.4)		TRBJ1-5*00(243.5)		518|530|555|0|12||60.0		21|42|70|21|42||105.0												TGTGCCAGCAGTTTTTATGACAGCAATCAGCCCCAGCATTTT	36								CASSFYDSNQPQHF		:::::::::0:-5:12:::::21:-1:42:::	TLML_20_	RNA
103	CLONES_TRBTLML_20__FU1_TCR-JV_cDNA_18_ATAGCGAC_merged_170000.txt	174	21	0.000692156	TGTGCCAGCAGTCTTAGCGGGACCATCAATGAGCAGTTCTTC	EEEEEEEEEEEEEEEEEEEEEEEEEEEEEEEEEEEEEEEEEE	TRBV28*00(386.2)	TRBD2*00(40)	TRBJ2-1*00(216.8)		564|576|601|0|12||60.0	21|29|48|14|22||40.0	26|42|70|26|42||80.0												TGTGCCAGCAGTCTTAGCGGGACCATCAATGAGCAGTTCTTC	36								CASSLSGTINEQFF		:::::::::0:-5:12:14:-5:-3:22:26:-6:42:::	TLML_20_	RNA
104	CLONES_TRBTLML_20__FU1_TCR-JV_cDNA_18_ATAGCGAC_merged_170000.txt	175	21	0.000692156	TGCAGCGTTCAAATAGCGGGAGGTACCGGGGAGCTGTTTTTT	EEEEEENNNNNNNNNNNNNNNNNNNNNNNNEEEEEEEEEEEE	TRBV29-1*00(464)	TRBD2*00(50)	TRBJ2-2*00(230)		700|709|734|0|9||45.0	21|31|48|13|23||50.0	25|43|71|24|42||90.0												TGCAGCGTTCAAATAGCGGGAGGTACCGGGGAGCTGTTTTTT	36								CSVQIAGGTGELFF		:::::::::0:-5:9:13:-5:-1:23:24:-5:42:::	TLML_20_	RNA
105	CLONES_TRBTLML_20__FU1_TCR-JV_cDNA_18_ATAGCGAC_merged_170000.txt	176	21	0.000692156	TGTGCCAGCAGCTTGGGACAGGTTGCTGAGCAGTTCTTC	NNNNNNNNNNNNNNNNNNNNNNNNNNNEEEEEEEEEEEE	TRBV7-3*00(664)	TRBD1*00(40)	TRBJ2-1*00(164.2)		540|554|577|0|14||70.0	12|20|36|14|22||40.0	29|42|70|26|39||65.0												TGTGCCAGCAGCTTGGGACAGGTTGCTGAGCAGTTCTTC	36								CASSLGQVAEQFF		:::::::::0:-3:14:14:0:-4:22:26:-9:39:::	TLML_20_	RNA
106	CLONES_TRBTLML_20__FU1_TCR-JV_cDNA_18_ATAGCGAC_merged_170000.txt	180	20	0.000659196	TGTGCCAGCAGTTACTCCTGGGAGACTAATGAAAAACTGTTTTTT	EEEEEEEEEEEEEEEEEEEEEEEEEEEEEEEEEEEEEEEEEEEEE	TRBV6-5*00(392.6)	TRBD2*00(25)	TRBJ1-4*00(213.4)		519|536|556|0|17||85.0	25|30|48|19|24||25.0	22|43|71|24|45||105.0												TGTGCCAGCAGTTACTCCTGGGAGACTAATGAAAAACTGTTTTTT	36								CASSYSWETNEKLFF		:::::::::0:0:17:19:-9:-2:24:24:-2:45:::	TLML_20_	RNA
107	CLONES_TRBTLML_20__FU1_TCR-JV_cDNA_18_ATAGCGAC_merged_170000.txt	181	20	0.000659196	TGTGCCACCAGCAGAATAGCTGGGGAGACCCAGTACTTC	EEEEEEEEEEEEEEEEEEEEEEEEEEEEEEEEEEEEEEE	TRBV15*00(686.1)		TRBJ2-5*00(194.5)		552|567|589|0|15||75.0		25|40|68|24|39||75.0												TGTGCCACCAGCAGAATAGCTGGGGAGACCCAGTACTTC	36								CATSRIAGETQYF		:::::::::0:-2:15:::::24:-5:39:::	TLML_20_	RNA
108	CLONES_TRBTLML_20__FU1_TCR-JV_cDNA_18_ATAGCGAC_merged_170000.txt	185	19	0.000626236	TGTGCCAGCAGACTCCAGGGGGTCTATAATTCACCCCTCCACTTT	EEEEEEEEEEEEEEEEEEEEEEEEEEEEEEEEEEEEEEEEEEEEE	TRBV28*00(447.3)	TRBD1*00(35)	TRBJ1-6*00(234)		564|575|601|0|11||55.0	16|23|36|15|22||35.0	23|45|73|23|45||110.0												TGTGCCAGCAGACTCCAGGGGGTCTATAATTCACCCCTCCACTTT	36								CASRLQGVYNSPLHF		:::::::::0:-6:11:15:-4:-1:22:23:-3:45:::	TLML_20_	RNA
109	CLONES_TRBTLML_20__FU1_TCR-JV_cDNA_18_ATAGCGAC_merged_170000.txt	188	19	0.000626236	TGTGCCAGCAGTTTTAGCGGAACCTACAATGAGCAGTTCTTC	EEEEEEEEEEEEEEEEEENNNNNNNNNNNNNNNEEEEEEEEE	TRBV28*00(417.6)	TRBD2*00(30)	TRBJ2-1*00(234.1)		564|578|601|0|14||70.0	21|27|48|14|20||30.0	22|42|70|22|42||100.0												TGTGCCAGCAGTTTTAGCGGAACCTACAATGAGCAGTTCTTC	36								CASSFSGTYNEQFF		:::::::::0:-3:14:14:-5:-5:20:22:-2:42:::	TLML_20_	RNA
110	CLONES_TRBTLML_20__FU1_TCR-JV_cDNA_18_ATAGCGAC_merged_170000.txt	189	19	0.000626236	TGTGCCAGCAGTTTATTCCCGGGCTCCTACGAGCAGTACTTC	EEEEEEEEEEEEEEEEEEEEEEEEEEEEEEEEEEEEEEEEEE	TRBV28*00(549.7)	TRBD1*00(30),TRBD2*00(30)	TRBJ2-7*00(218)		564|580|601|0|16||80.0	8|14|36|16|22||30.0;12|18|48|16|22||30.0	19|39|67|22|42||100.0												TGTGCCAGCAGTTTATTCCCGGGCTCCTACGAGCAGTACTTC	36								CASSLFPGSYEQYF		:::::::::0:-1:16:16:4:-10:22:22:1:42:::	TLML_20_	RNA
111	CLONES_TRBTLML_20__FU1_TCR-JV_cDNA_18_ATAGCGAC_merged_170000.txt	190	19	0.000626236	TGTGCCAGCAGCCTTAGCGGGACTTACAATGAGCAGTTCTTC	EEEEEEEEEEEEEEEEEEEEEEEEEEEEEEEEEEEEEEEEEE	TRBV28*00(627.2)	TRBD2*00(40)	TRBJ2-1*00(202.6)		564|575|601|0|11||55.0	21|29|48|14|22||40.0	24|42|70|24|42||90.0												TGTGCCAGCAGCCTTAGCGGGACTTACAATGAGCAGTTCTTC	36								CASSLSGTYNEQFF		:::::::::0:-6:11:14:-5:-3:22:24:-4:42:::	TLML_20_	RNA
112	CLONES_TRBTLML_20__FU1_TCR-JV_cDNA_18_ATAGCGAC_merged_170000.txt	191	19	0.000626236	TGTGCCAGCAGCATCGGGTGGGCGGGAGATACGCAGTATTTT	EEEEEEEEEEEEEEEEEEEEEEEEEEEEEEEEEEEEEEEEEE	TRBV7-2*00(314.2)	TRBD2*00(29),TRBD1*00(25)	TRBJ2-3*00(220)		580|592|617|0|12||60.0	24|33|48|14|23|SA28T|29.0;20|25|36|19|24||25.0	25|41|69|26|42||80.0												TGTGCCAGCAGCATCGGGTGGGCGGGAGATACGCAGTATTTT	36								CASSIGWAGDTQYF		:::::::::0:-5:12:14:-8:1:23:26:-5:42:::	TLML_20_	RNA
113	CLONES_TRBTLML_20__FU1_TCR-JV_cDNA_18_ATAGCGAC_merged_170000.txt	192	19	0.000626236	TGCAGCGTTGGCACAGATACGCAGTATTTT	EEEEEEEEEEEEEEEEEEEEEEEEEEEEEE	TRBV29-1*00(622.1)		TRBJ2-3*00(236.6)		700|710|734|0|10||50.0		21|41|69|10|30||100.0												TGCAGCGTTGGCACAGATACGCAGTATTTT	36								CSVGTDTQYF		:::::::::0:-4:10:::::10:-1:30:::	TLML_20_	RNA
114	CLONES_TRBTLML_20__FU1_TCR-JV_cDNA_18_ATAGCGAC_merged_170000.txt	194	18	0.000593276	TGTGCCAGCAGCCCGCGAGCAGCGGGAGGGCCCTCGTCCAAAAACATTCAGTACTTC	EEEEEEEEEEEEEEEEEEEEEEEEEEEEEEEEEEEEEEEEEEEEEEEEEEEEEEEEE	TRBV11-2*00(429.1),TRBV11-3*00(404.6)	TRBD2*00(75)	TRBJ2-4*00(239.1)		522|534|559|0|12||60.0;521|533|558|0|12||60.0	22|37|48|20|35||75.0	22|42|70|37|57||100.0												TGTGCCAGCAGCCCGCGAGCAGCGGGAGGGCCCTCGTCCAAAAACATTCAGTACTTC	36								CASSPRAAGGPSSKNIQYF		:::::::::0:-5:12:20:-6:5:35:37:-2:57:::	TLML_20_	RNA
115	CLONES_TRBTLML_20__FU1_TCR-JV_cDNA_18_ATAGCGAC_merged_170000.txt	197	18	0.000593276	TGCAGTGCTAGAGAGCCAGGAGTAAACCGACATGGCTACACCTTC	EEEEEEEEEEEEEEEEEEEEEEEEEEEEEEEEEEEEEEEEEEEEE	TRBV20-1*00(523.7)		TRBJ1-2*00(208.2)		759|773|793|0|14||70.0		26|40|68|31|45||70.0												TGCAGTGCTAGAGAGCCAGGAGTAAACCGACATGGCTACACCTTC	36								CSAREPGVNRHGYTF		:::::::::0:0:14:::::31:-6:45:::	TLML_20_	RNA
116	CLONES_TRBTLML_20__FU1_TCR-JV_cDNA_18_ATAGCGAC_merged_170000.txt	199	18	0.000593276	TGTGCCAGCAGTTTAGGAGTTTTTGGCACTGAAGCTTTCTTT	EEEEEEEEEEEEEEEEEEEEEEEEEEEEEEEEEEEEEEEEEE	TRBV6-5*00(370.5)		TRBJ1-1*00(220)		519|532|556|0|13||65.0		24|40|68|26|42||80.0												TGTGCCAGCAGTTTAGGAGTTTTTGGCACTGAAGCTTTCTTT	36								CASSLGVFGTEAFF		:::::::::0:-4:13:::::26:-4:42:::	TLML_20_	RNA
117	CLONES_TRBTLML_20__FU1_TCR-JV_cDNA_18_ATAGCGAC_merged_170000.txt	201	18	0.000593276	TGTGCCAGCAGTGTTGGGGGGCCTTACGAGCAGTACTTC	EEEEEEEEEEEEEEEEEEEEEEEEEEEEEEEEEEEEEEE	TRBV2*00(542)	TRBD1*00(30)	TRBJ2-7*00(187.4)		518|531|555|0|13||65.0	18|24|36|16|22||30.0	24|39|67|24|39||75.0												TGTGCCAGCAGTGTTGGGGGGCCTTACGAGCAGTACTTC	36								CASSVGGPYEQYF		:::::::::0:-4:13:16:-6:0:22:24:-4:39:::	TLML_20_	RNA
118	CLONES_TRBTLML_20__FU1_TCR-JV_cDNA_18_ATAGCGAC_merged_170000.txt	203	17	0.000560316	TGTGCCACCAGTGATGCGGGCAGGGCTCCCCACAATGAGCAGTTCTTC	EEEEEEEEEEEEEEEEEEEEEEEEEEEEEEEEEEEEEEEEEEEEEEEE	TRBV24-1*00(457.2)	TRBD1*00(29),TRBD2*00(29)	TRBJ2-1*00(225)		559|574|597|0|15||75.0	20|29|36|22|31|SG24T|29.0;23|33|48|15|26|I28C|29.0	25|42|70|31|48||85.0												TGTGCCACCAGTGATGCGGGCAGGGCTCCCCACAATGAGCAGTTCTTC	36								CATSDAGRAPHNEQFF		:::::::::0:-3:15:22:-8:5:31:31:-5:48:::	TLML_20_	RNA
119	CLONES_TRBTLML_20__FU1_TCR-JV_cDNA_18_ATAGCGAC_merged_170000.txt	204	17	0.000560316	TGTGCCAGCAGCTTAGTTTCCAGCGGGGTCCAAGAGACCCAGTACTTC	EEENNNNNNNNNNNNNNNNNNNNNNNNNNNNNNNNNEEEEEEEEEEEE	TRBV7-9*00(506.4)	TRBD2*00(30)	TRBJ2-5*00(235)		556|572|593|0|16||80.0	22|28|48|21|27||30.0	21|40|68|29|48||95.0												TGTGCCAGCAGCTTAGTTTCCAGCGGGGTCCAAGAGACCCAGTACTTC	36								CASSLVSSGVQETQYF		:::::::::0:-1:16:21:-6:-4:27:29:-1:48:::	TLML_20_	RNA
120	CLONES_TRBTLML_20__FU1_TCR-JV_cDNA_18_ATAGCGAC_merged_170000.txt	207	17	0.000560316	TGTGCCAGCAGTCCCGGACAGCGAGACACTGAAGCTTTCTTT	EEEEEEEEEEEEEEEEEEEEEEEEEEEEEEEEEEEEEEEEEE	TRBV12-3*00(262.7),TRBV12-4*00(262.7)	TRBD1*00(30)	TRBJ1-1*00(225)		530|542|567|0|12||60.0;530|542|567|0|12||60.0	13|19|36|15|21||30.0	23|40|68|25|42||85.0												TGTGCCAGCAGTCCCGGACAGCGAGACACTGAAGCTTTCTTT	36								CASSPGQRDTEAFF		:::::::::0:-5:12:15:-1:-5:21:25:-3:42:::	TLML_20_	RNA
121	CLONES_TRBTLML_20__FU1_TCR-JV_cDNA_18_ATAGCGAC_merged_170000.txt	209	17	0.000560316	TGTGCCAGCAGTTTGGGACTAGCCTACGAGCAGTACTTC	EEEEEEEEEEEEEEEEEEEEEEEEEEEEEEEEEEEEEEE	TRBV28*00(566.4)	TRBD2*00(40)	TRBJ2-7*00(225)		564|578|601|0|14||70.0	16|24|48|14|22||40.0	22|39|67|22|39||85.0												TGTGCCAGCAGTTTGGGACTAGCCTACGAGCAGTACTTC	36								CASSLGLAYEQYF		:::::::::0:-3:14:14:0:-8:22:22:-2:39:::	TLML_20_	RNA
122	CLONES_TRBTLML_20__FU1_TCR-JV_cDNA_18_ATAGCGAC_merged_170000.txt	212	17	0.000560316	TGCAGTGCTAGCTCTCTCTACGAGCAGTACTTC	EEEEEEEEEEEEEEEEEEEEEEEEEEEEEEEEE	TRBV20-1*00(528.8)		TRBJ2-7*00(220)		759|770|793|0|11||55.0		23|39|67|17|33||80.0												TGCAGTGCTAGCTCTCTCTACGAGCAGTACTTC	36								CSASSLYEQYF		:::::::::0:-3:11:::::17:-3:33:::	TLML_20_	RNA
123	CLONES_TRBTLML_20__FU1_TCR-JV_cDNA_18_ATAGCGAC_merged_170000.txt	213	16	0.000527357	TGTGCCAGCAGCACGTGGACTAGCGGGAGGGCGGGGGATGAGCAGTTCTTC	EEEEEEEEEEEEEEEEEEEEEEEEEEEEEEEEEEEEEEEEEEEEEEEEEEE	TRBV11-2*00(231.9)	TRBD2*00(80)	TRBJ2-1*00(209)		522|534|559|0|12||60.0	17|33|48|16|32||80.0	28|42|70|37|51||70.0												TGTGCCAGCAGCACGTGGACTAGCGGGAGGGCGGGGGATGAGCAGTTCTTC	36								CASSTWTSGRAGDEQFF		:::::::::0:-5:12:16:-1:1:32:37:-8:51:::	TLML_20_	RNA
124	CLONES_TRBTLML_20__FU1_TCR-JV_cDNA_18_ATAGCGAC_merged_170000.txt	215	16	0.000527357	TGTGCCATCATCCTCCCCTCCGCCGGAAGGACAGATACGCAGTATTTT	EEEEEEEEEEEEEEEEEEEEEEEEEEEEEEEEEEEEEEEEEEEEEEEE	TRBV7-2*00(350.3)	TRBD2*00(30)	TRBJ2-3*00(229)		580|587|617|0|7||35.0	0|6|48|15|21||30.0	23|41|69|30|48||90.0												TGTGCCATCATCCTCCCCTCCGCCGGAAGGACAGATACGCAGTATTTT	36								CAIILPSAGRTDTQYF		:::::::::0:-10:7:15:16:-26:21:30:-3:48:::	TLML_20_	RNA
125	CLONES_TRBTLML_20__FU1_TCR-JV_cDNA_18_ATAGCGAC_merged_170000.txt	216	16	0.000527357	TGTGCCAGCTCATCTTTAGCGGGAGGGCTTGATGAGCAGTTCTTC	EEEEEEEEEEEEEEEEEEEEEEEEEEEEEEEEEEEEEEEEEEEEE	TRBV18*00(566.3)	TRBD2*00(60)	TRBJ2-1*00(148.8)		702|714|739|0|12||60.0	21|33|48|16|28||60.0	28|42|70|31|45||70.0												TGTGCCAGCTCATCTTTAGCGGGAGGGCTTGATGAGCAGTTCTTC	36								CASSSLAGGLDEQFF		:::::::::0:-5:12:16:-5:1:28:31:-8:45:::	TLML_20_	RNA
126	CLONES_TRBTLML_20__FU1_TCR-JV_cDNA_18_ATAGCGAC_merged_170000.txt	217	16	0.000527357	TGTGCCAGCTCACCACCGGGACTAGCCCTCAATGAGCAGTTCTTC	EEENNNNNNNNNNNNNNNNNNNNNNNNNNNNNNNNNNNEEEEEEE	TRBV18*00(485.3)	TRBD2*00(35)	TRBJ2-1*00(219)		702|721|739|0|19||95.0	18|25|48|19|26||35.0	26|42|70|29|45||80.0												TGTGCCAGCTCACCACCGGGACTAGCCCTCAATGAGCAGTTCTTC	36								CASSPPGLALNEQFF		:::::::::0:2:19:19:-2:-7:26:29:-6:45:::	TLML_20_	RNA
127	CLONES_TRBTLML_20__FU1_TCR-JV_cDNA_18_ATAGCGAC_merged_170000.txt	218	16	0.000527357	TGCAGTGCTGCACGACCGGGACGGCAGAACACTGAAGCTTTCTTT	EEEEEEEEEEEEEEEEEEEEEEEEEEEEEEEEEEEEEEEEEEEEE	TRBV20-1*00(521.8)	TRBD1*00(35),TRBD2*00(35)	TRBJ1-1*00(234)		759|768|793|0|9||45.0	10|17|36|15|22||35.0;14|21|48|15|22||35.0	21|40|68|26|45||95.0												TGCAGTGCTGCACGACCGGGACGGCAGAACACTGAAGCTTTCTTT	36								CSAARPGRQNTEAFF		:::::::::0:-5:9:15:2:-7:22:26:-1:45:::	TLML_20_	RNA
128	CLONES_TRBTLML_20__FU1_TCR-JV_cDNA_18_ATAGCGAC_merged_170000.txt	219	16	0.000527357	TGTGCCTGGAATCTGCAGGAGGGTGGGGACACCATATATTTT	EEEEEEEEEEEEEEEEEEEEEEEEEEEEEEEEEEEEEEEEEE	TRBV30*00(507.9)	TRBD2*00(30)	TRBJ1-3*00(197)		787|797|821|0|10||50.0	26|32|48|17|23||30.0	28|42|70|28|42||70.0												TGTGCCTGGAATCTGCAGGAGGGTGGGGACACCATATATTTT	36								CAWNLQEGGDTIYF		:::::::::0:-4:10:17:-10:0:23:28:-8:42:::	TLML_20_	RNA
129	CLONES_TRBTLML_20__FU1_TCR-JV_cDNA_18_ATAGCGAC_merged_170000.txt	220	16	0.000527357	TGTGCCAGCAGCTTGTATCAGCGCACAGATACGCAGTATTTT	EEEEEEEEEEEEEEEEEEEEEEEEEEEEEEEEEEEEEEEEEE	TRBV7-2*00(397.4)		TRBJ2-3*00(240)		580|594|617|0|14||70.0		21|41|69|22|42||100.0												TGTGCCAGCAGCTTGTATCAGCGCACAGATACGCAGTATTTT	36								CASSLYQRTDTQYF		:::::::::0:-3:14:::::22:-1:42:::	TLML_20_	RNA
130	CLONES_TRBTLML_20__FU1_TCR-JV_cDNA_18_ATAGCGAC_merged_170000.txt	221	16	0.000527357	TGTGCCAGCGTGTCGGCGAATGTCTATGGCTACACCTTC	EEEEEEEEEEEEEEEEEEEEEEEEEEEEEEEEEEEEEEE	TRBV28*00(478.8)		TRBJ1-2*00(218)		564|573|601|0|9||45.0		24|40|68|23|39||80.0												TGTGCCAGCGTGTCGGCGAATGTCTATGGCTACACCTTC	36								CASVSANVYGYTF		:::::::::0:-8:9:::::23:-4:39:::	TLML_20_	RNA
131	CLONES_TRBTLML_20__FU1_TCR-JV_cDNA_18_ATAGCGAC_merged_170000.txt	222	16	0.000527357	TGTGCCAGCAGTTTGGAACGGGTTCGCGAGCAGTACTTC	EEEEEEEEEEEEEEEEEEEEEEEEEEEEEEEEEEEEEEE	TRBV12-3*00(545.9),TRBV12-4*00(545.9)		TRBJ2-7*00(205)		530|544|567|0|14||70.0;530|544|567|0|14||70.0		26|39|67|26|39||65.0												TGTGCCAGCAGTTTGGAACGGGTTCGCGAGCAGTACTTC	36								CASSLERVREQYF		:::::::::0:-3:14:::::26:-6:39:::	TLML_20_	RNA
132	CLONES_TRBTLML_20__FU1_TCR-JV_cDNA_18_ATAGCGAC_merged_170000.txt	223	16	0.000527357	TGTGCCAGCAGTGAATTGAGTGATTCACCCCTCCACTTT	EEEEEEEEEEEEEEEEEEEEEEEEEEEEEEEEEEEEEEE	TRBV2*00(429.7)		TRBJ1-6*00(209)		518|533|555|0|15||75.0		28|45|73|22|39||85.0												TGTGCCAGCAGTGAATTGAGTGATTCACCCCTCCACTTT	36								CASSELSDSPLHF		:::::::::0:-2:15:::::22:-8:39:::	TLML_20_	RNA
133	CLONES_TRBTLML_20__FU1_TCR-JV_cDNA_18_ATAGCGAC_merged_170000.txt	225	16	0.000527357	TGCAGTGCCCACCTACAGGGGATTACGCAGTATTTT	EEEEEEEEEEEEEEEEEEEEEEEEEEEEEEEEEEEE	TRBV20-1*00(648.4)	TRBD1*00(35)	TRBJ2-3*00(187.5)		759|767|793|0|8||40.0	15|22|36|14|21||35.0	28|41|69|23|36||65.0												TGCAGTGCCCACCTACAGGGGATTACGCAGTATTTT	36								CSAHLQGITQYF		:::::::::0:-6:8:14:-3:-2:21:23:-8:36:::	TLML_20_	RNA
134	CLONES_TRBTLML_20__FU1_TCR-JV_cDNA_18_ATAGCGAC_merged_170000.txt	228	15	0.000494397	TGTGCCAGCAGCTCTTACCCAGACCCGGGGAAAGGTCATGAGCAGTTCTTC	EEEEEEEEEEEEEEEEEEEEEEEEEEEEEEEEEEEEEEEEEEEEEEEEEEE	TRBV7-6*00(239.6)	TRBD1*00(30),TRBD2*00(30)	TRBJ2-1*00(210)		576|589|613|0|13||65.0	9|15|36|23|29||30.0;13|19|48|23|29||30.0	28|42|70|37|51||70.0												TGTGCCAGCAGCTCTTACCCAGACCCGGGGAAAGGTCATGAGCAGTTCTTC	36								CASSSYPDPGKGHEQFF		:::::::::0:-4:13:23:3:-9:29:37:-8:51:::	TLML_20_	RNA
135	CLONES_TRBTLML_20__FU1_TCR-JV_cDNA_18_ATAGCGAC_merged_170000.txt	231	15	0.000494397	TGTGCCAGCAGTTACTATCGACCCCTCGGAGATACGCAGTATTTT	EEEEEEEEEEEEEEEEEEEEEEEEEEEEEEEEEEEEEEEEEEEEE	TRBV6-2*00(403.9),TRBV6-3*00(403.9)	TRBD1*00(25),TRBD2*00(25)	TRBJ2-3*00(218.9)		516|532|553|0|16||80.0;516|532|553|0|16||80.0	2|7|36|21|26||25.0;0|5|48|22|27||25.0	25|41|69|29|45||80.0												TGTGCCAGCAGTTACTATCGACCCCTCGGAGATACGCAGTATTTT	36								CASSYYRPLGDTQYF		:::::::::0:-1:16:21:10:-17:26:29:-5:45:::	TLML_20_	RNA
136	CLONES_TRBTLML_20__FU1_TCR-JV_cDNA_18_ATAGCGAC_merged_170000.txt	232	15	0.000494397	TGCGCCACCATGACAGGCAGTCATTGAAGGGGGAGCTGTTTTTT	EEEEEEEEEEEEEEEEEEEEEEEEEEEEEEEEEEEEEEEEEEEE	TRBV23-1*00(291.6)	TRBD1*00(30)	TRBJ2-2*00(212.9)		580|587|617|0|7||35.0	14|20|36|11|17||30.0	28|43|71|29|44||75.0												TGCGCCACCATGACAGGCAGTCATTGAAGGGGGAGCTGTTTTTT	36								CATMTGS_LKGELFF		:::::::::0:-10:7:11:-2:-4:17:29:-8:44:::	TLML_20_	RNA
137	CLONES_TRBTLML_20__FU1_TCR-JV_cDNA_18_ATAGCGAC_merged_170000.txt	234	15	0.000494397	TGTGCCAGCAGTCGTAATACAGGTCAAGAGACCCAGTACTTC	EEEEEEEEEEEEEEEEEEEEEEEEEEEEEEEEEEEEEEEEEE	TRBV6-5*00(334)	TRBD1*00(25)	TRBJ2-5*00(230)		519|531|556|0|12||60.0	15|20|36|18|23||25.0	22|40|68|24|42||90.0												TGTGCCAGCAGTCGTAATACAGGTCAAGAGACCCAGTACTTC	36								CASSRNTGQETQYF		:::::::::0:-5:12:18:-3:-4:23:24:-2:42:::	TLML_20_	RNA
138	CLONES_TRBTLML_20__FU1_TCR-JV_cDNA_18_ATAGCGAC_merged_170000.txt	235	15	0.000494397	TGTGCCAGCAGCTTAACGACAGGCAGCACTGAAGCTTTCTTT	EEEEEEEEEEEEEEEEEEEEEEEEEEEEEEEEEEEEEEEEEE	TRBV7-6*00(403),TRBV7-7*00(369.9)	TRBD1*00(30)	TRBJ1-1*00(220)		576|591|613|0|15||75.0;585|600|622|0|15||75.0	14|20|36|17|23||30.0	24|40|68|26|42||80.0												TGTGCCAGCAGCTTAACGACAGGCAGCACTGAAGCTTTCTTT	36								CASSLTTGSTEAFF		:::::::::0:-2:15:17:-2:-4:23:26:-4:42:::	TLML_20_	RNA
139	CLONES_TRBTLML_20__FU1_TCR-JV_cDNA_18_ATAGCGAC_merged_170000.txt	236	15	0.000494397	TGTGCCAGCAGCGTAACGGCAGGCCAAGAGACCCAGTACTTC	EEEEEEEEEEEEEEEEEEEEEEEEEEEEEEEEEEEEEEEEEE	TRBV9*00(370.9)		TRBJ2-5*00(235)		559|574|595|0|15||75.0		21|40|68|23|42||95.0												TGTGCCAGCAGCGTAACGGCAGGCCAAGAGACCCAGTACTTC	36								CASSVTAGQETQYF		:::::::::0:-1:15:::::23:-1:42:::	TLML_20_	RNA
140	CLONES_TRBTLML_20__FU1_TCR-JV_cDNA_18_ATAGCGAC_merged_170000.txt	241	15	0.000494397	TGCGCCAGCAGCTTGGCCCAGGGCGACGGGGAGCTGTTTTTT	EEEEEEEEEEEEEEEEEEEEEEEEEEEEEEEEEEEEEEEEEE	TRBV5-1*00(787.2)	TRBD1*00(25),TRBD2*00(25)	TRBJ2-2*00(163.7)		554|572|590|0|18||90.0	16|21|36|18|23||25.0;28|33|48|19|24||25.0	27|43|71|26|42||80.0												TGCGCCAGCAGCTTGGCCCAGGGCGACGGGGAGCTGTTTTTT	36								CASSLAQGDGELFF		:::::::::0:2:18:18:-4:-3:23:26:-7:42:::	TLML_20_	RNA
141	CLONES_TRBTLML_20__FU1_TCR-JV_cDNA_18_ATAGCGAC_merged_170000.txt	242	15	0.000494397	TGCAGTGCCCCGGTAGGACTTCCTTACTACGAGCAGTACTTC	EEEEEEEEEEEEEEEEEEEEEEEEEEEEEEEEEEEEEEEEEE	TRBV20-1*00(699.4)	TRBD1*00(25),TRBD2*00(25)	TRBJ2-7*00(192.1)		759|767|793|0|8||40.0	9|14|36|8|13||25.0;13|18|48|8|13||25.0	23|39|67|26|42||80.0												TGCAGTGCCCCGGTAGGACTTCCTTACTACGAGCAGTACTTC	36								CSAPVGLPYYEQYF		:::::::::0:-6:8:8:3:-10:13:26:-3:42:::	TLML_20_	RNA
142	CLONES_TRBTLML_20__FU1_TCR-JV_cDNA_18_ATAGCGAC_merged_170000.txt	244	15	0.000494397	TGTGCCAGCAGCTTAGGACAGGGCGGTGGCTACACCTTC	EEEEEEEEEEEEEEEEEEEEEEEEEEEEEEEEEEEEEEE	TRBV7-2*00(187)	TRBD1*00(35)	TRBJ1-2*00(203.9)		580|596|617|0|16||80.0	14|21|36|16|23||35.0	27|40|68|26|39||65.0												TGTGCCAGCAGCTTAGGACAGGGCGGTGGCTACACCTTC	36								CASSLGQGGGYTF		:::::::::0:-1:16:16:-2:-3:23:26:-7:39:::	TLML_20_	RNA
143	CLONES_TRBTLML_20__FU1_TCR-JV_cDNA_18_ATAGCGAC_merged_170000.txt	245	15	0.000494397	TGCGCCAGCAGCCAAGGCAGGTGGTACGAGCAGTACTTC	EEEEEEEEEEEEEEEEEEEEEEEEEEEEEEEEEEEEEEE	TRBV4-1*00(589.7)		TRBJ2-7*00(143)		537|553|574|0|16||80.0		24|39|67|24|39||75.0												TGCGCCAGCAGCCAAGGCAGGTGGTACGAGCAGTACTTC	36								CASSQGRWYEQYF		:::::::::0:-1:16:::::24:-4:39:::	TLML_20_	RNA
144	CLONES_TRBTLML_20__FU1_TCR-JV_cDNA_18_ATAGCGAC_merged_170000.txt	246	15	0.000494397	TGCAGCGTTGTAAGTGTAGGGCAAGAGACCCAGTACTTC	NNNNNNNNNNNNNNNNNNNNNNNNNNNNNNNNEEEEEEE	TRBV29-1*00(809.8)		TRBJ2-5*00(220.7)		700|710|734|0|10||50.0		22|40|68|21|39||90.0												TGCAGCGTTGTAAGTGTAGGGCAAGAGACCCAGTACTTC	36								CSVVSVGQETQYF		:::::::::0:-4:10:::::21:-2:39:::	TLML_20_	RNA
145	CLONES_TRBTLML_20__FU1_TCR-JV_cDNA_18_ATAGCGAC_merged_170000.txt	247	15	0.000494397	TGTGCCAGCAGTCGGGGGGGCTATGGCTACACCTTC	EEEEENNNNNNNNNNNNNNNNNNNNNNNNNEEEEEE	TRBV6-5*00(591.9)	TRBD1*00(25)	TRBJ1-2*00(218.9)		519|531|556|0|12||60.0	18|23|36|13|18||25.0	24|40|68|20|36||80.0												TGTGCCAGCAGTCGGGGGGGCTATGGCTACACCTTC	36								CASSRGGYGYTF		:::::::::0:-5:12:13:-6:-1:18:20:-4:36:::	TLML_20_	RNA
146	CLONES_TRBTLML_20__FU1_TCR-JV_cDNA_18_ATAGCGAC_merged_170000.txt	248	15	0.000494397	TGTGCCAGCAGTGATAGCTACGAGCAGTACTTC	EEEEEEEEEEEEEEEEEEEEEEEEEEEEEEEEE	TRBV6-1*00(430)		TRBJ2-7*00(220)		516|530|553|0|14||70.0		23|39|67|17|33||80.0												TGTGCCAGCAGTGATAGCTACGAGCAGTACTTC	36								CASSDSYEQYF		:::::::::0:-3:14:::::17:-3:33:::	TLML_20_	RNA
147	CLONES_TRBTLML_20__FU1_TCR-JV_cDNA_18_ATAGCGAC_merged_170000.txt	253	14	0.000461437	TGTGCCAGCACACTCGATTCTACCGGGACACGCTACGAGCAGTACTTC	EEEEEEEEEEEEEEEEEEEEEEEEEEEEEEEEEEEEEEEEEEEEEEEE	TRBV11-2*00(449.3),TRBV11-3*00(417.3),TRBV11-1*00(401.3)	TRBD1*00(40),TRBD2*00(35)	TRBJ2-7*00(220)		522|532|559|0|10||50.0;521|531|558|0|10||50.0;531|541|568|0|10||50.0	10|18|36|22|30||40.0;14|21|48|22|29||35.0	23|39|67|32|48||80.0												TGTGCCAGCACACTCGATTCTACCGGGACACGCTACGAGCAGTACTTC	36								CASTLDSTGTRYEQYF		:::::::::0:-7:10:22:2:-6:30:32:-3:48:::	TLML_20_	RNA
148	CLONES_TRBTLML_20__FU1_TCR-JV_cDNA_18_ATAGCGAC_merged_170000.txt	254	14	0.000461437	TGTGCCAGCAGTTACTCGATCAGGGCTACTAACTATGGCTACACCTTC	EEEEEEEEEEEEEEEEEEEEEEEEEEEEEEEEEEEEEEEEEEEEEEEE	TRBV6-5*00(353.6)	TRBD1*00(25),TRBD2*00(25)	TRBJ1-2*00(240)		519|538|556|0|19||95.0	16|21|36|20|25||25.0;28|33|48|21|26||25.0	20|40|68|28|48||100.0												TGTGCCAGCAGTTACTCGATCAGGGCTACTAACTATGGCTACACCTTC	36								CASSYSIRATNYGYTF		:::::::::0:2:19:20:-4:-3:25:28:0:48:::	TLML_20_	RNA
149	CLONES_TRBTLML_20__FU1_TCR-JV_cDNA_18_ATAGCGAC_merged_170000.txt	255	14	0.000461437	TGTGCCAGCAGTTACCAACTAGCGGGAGACTACAATGAGCAGTTCTTC	EEEEEEEEEEEEEEEEEEEEEEEEEEEEEEEEEEEEEEEEEEEEEEEE	TRBV6-5*00(634.5)	TRBD2*00(55)	TRBJ2-1*00(225.7)		519|534|556|0|15||75.0	19|30|48|17|28||55.0	23|42|70|29|48||95.0												TGTGCCAGCAGTTACCAACTAGCGGGAGACTACAATGAGCAGTTCTTC	36								CASSYQLAGDYNEQFF		:::::::::0:-2:15:17:-3:-2:28:29:-3:48:::	TLML_20_	RNA
150	CLONES_TRBTLML_20__FU1_TCR-JV_cDNA_18_ATAGCGAC_merged_170000.txt	256	14	0.000461437	TGCGCCAGCAGCCAAGCGATCCTAGCGCCTCACAATGAGCAGTTCTTC	EEEEENNNNNNNNNNNNNNNNNNNNNNNNNNNNNNNNNNNNNNNNEEE	TRBV4-1*00(532.8)	TRBD2*00(30)	TRBJ2-1*00(202.9)		537|553|574|0|16||80.0	20|26|48|21|27||30.0	25|42|70|31|48||85.0												TGCGCCAGCAGCCAAGCGATCCTAGCGCCTCACAATGAGCAGTTCTTC	36								CASSQAILAPHNEQFF		:::::::::0:-1:16:21:-4:-6:27:31:-5:48:::	TLML_20_	RNA
151	CLONES_TRBTLML_20__FU1_TCR-JV_cDNA_18_ATAGCGAC_merged_170000.txt	258	14	0.000461437	TGTGCCAGCAGTGAAGAGGCTAGCGGATCCTACGAGCAGTACTTC	EEEEEEEEEEEEEEEEEEEEEEEEEEEEEEEEEEEEEEEEEEEEE	TRBV6-1*00(383.1)	TRBD2*00(35)	TRBJ2-7*00(228.9)		516|532|553|0|16||80.0	20|27|48|19|26||35.0	21|39|67|27|45||90.0												TGTGCCAGCAGTGAAGAGGCTAGCGGATCCTACGAGCAGTACTTC	36								CASSEEASGSYEQYF		:::::::::0:-1:16:19:-4:-5:26:27:-1:45:::	TLML_20_	RNA
152	CLONES_TRBTLML_20__FU1_TCR-JV_cDNA_18_ATAGCGAC_merged_170000.txt	261	14	0.000461437	TGCGCCAGCAGCCAAGGGTACAGGGGGGCTTACGAGCAGTACTTC	EEEEEEEEEEEEEEEEEEEEEEEEEEEEEEEEEEEEEEEEEEEEE	TRBV4-1*00(389.3)	TRBD1*00(40)	TRBJ2-7*00(204.3)		537|553|574|0|16||80.0	15|23|36|19|27||40.0	24|39|67|30|45||75.0												TGCGCCAGCAGCCAAGGGTACAGGGGGGCTTACGAGCAGTACTTC	36								CASSQGYRGAYEQYF		:::::::::0:-1:16:19:-3:-1:27:30:-4:45:::	TLML_20_	RNA
153	CLONES_TRBTLML_20__FU1_TCR-JV_cDNA_18_ATAGCGAC_merged_170000.txt	262	14	0.000461437	TGCAGCGTTGGGTCTACCGCTCGTGGCACAGATACGCAGTATTTT	EEEEEEEEEEEEEEEEEEEEEEEEEEEEEEEEEEEEEEEEEEEEE	TRBV29-1*00(688.7)	TRBD2*00(25)	TRBJ2-3*00(208.6)		700|710|734|0|10||50.0	5|10|48|16|21||25.0	21|41|69|25|45||100.0												TGCAGCGTTGGGTCTACCGCTCGTGGCACAGATACGCAGTATTTT	36								CSVGSTARGTDTQYF		:::::::::0:-4:10:16:11:-22:21:25:-1:45:::	TLML_20_	RNA
154	CLONES_TRBTLML_20__FU1_TCR-JV_cDNA_18_ATAGCGAC_merged_170000.txt	265	14	0.000461437	TGTGCCTGGAGTTATAGCGGGAGATCAGATACGCAGTATTTT	EEEEEEEEEEEEEEEEEEEEEEEEEEEEEEEEEEEEEEEEEE	TRBV30*00(495.2)	TRBD2*00(45)	TRBJ2-3*00(225)		787|799|821|0|12||60.0	21|30|48|14|23||45.0	24|41|69|25|42||85.0												TGTGCCTGGAGTTATAGCGGGAGATCAGATACGCAGTATTTT	36								CAWSYSGRSDTQYF		:::::::::0:-2:12:14:-5:-2:23:25:-4:42:::	TLML_20_	RNA
155	CLONES_TRBTLML_20__FU1_TCR-JV_cDNA_18_ATAGCGAC_merged_170000.txt	267	14	0.000461437	TGTGCCAGCAGTGACAGGTTTCTCCTCTACGAGCAGTACTTC	EEEEEEEEEEEEEEEEEEEEEEEEEEEEEEEEEEEEEEEEEE	TRBV28*00(541)	TRBD1*00(30)	TRBJ2-7*00(220)		564|576|601|0|12||60.0	14|20|36|12|18||30.0	23|39|67|26|42||80.0												TGTGCCAGCAGTGACAGGTTTCTCCTCTACGAGCAGTACTTC	36								CASSDRFLLYEQYF		:::::::::0:-5:12:12:-2:-4:18:26:-3:42:::	TLML_20_	RNA
156	CLONES_TRBTLML_20__FU1_TCR-JV_cDNA_18_ATAGCGAC_merged_170000.txt	268	14	0.000461437	TGTGCCAGCAGAACCGGGACAAAAAACACTGAAGCTTTCTTT	EEEEEEEEEEEEEEEEEEEEEEEEEEEEEEEEEEEEEEEEEE	TRBV6-6*00(413.9)	TRBD1*00(40),TRBD2*00(35)	TRBJ1-1*00(192.5)		516|527|553|0|11||55.0	10|18|36|13|21||40.0;14|21|48|13|20||35.0	22|40|68|24|42||90.0												TGTGCCAGCAGAACCGGGACAAAAAACACTGAAGCTTTCTTT	36								CASRTGTKNTEAFF		:::::::::0:-6:11:13:2:-6:21:24:-2:42:::	TLML_20_	RNA
157	CLONES_TRBTLML_20__FU1_TCR-JV_cDNA_18_ATAGCGAC_merged_170000.txt	269	14	0.000461437	TGTGCTAGTGGTTTGGTTAGCAACTACGAGCAGTACTTC	EEEEEEEEEEEEEEEEEEEEEEEEEEEEEEEEEEEEEEE	TRBV12-5*00(268.9)		TRBJ2-7*00(220)		530|547|567|0|17||85.0		23|39|67|23|39||80.0												TGTGCTAGTGGTTTGGTTAGCAACTACGAGCAGTACTTC	36								CASGLVSNYEQYF		:::::::::0:0:17:::::23:-3:39:::	TLML_20_	RNA
158	CLONES_TRBTLML_20__FU1_TCR-JV_cDNA_18_ATAGCGAC_merged_170000.txt	270	14	0.000461437	TGTGCCTGGAGTGTAAGGAGGGGACAGCCCCAGCATTTT	EEEEEEEEEEEEEEEEEEEEEEEEEEEEEEEEEEEEEEE	TRBV30*00(558.9)	TRBD2*00(30)	TRBJ1-5*00(213.9)		787|802|821|0|15||75.0	26|32|48|16|22||30.0	27|42|70|24|39||75.0												TGTGCCTGGAGTGTAAGGAGGGGACAGCCCCAGCATTTT	36								CAWSVRRGQPQHF		:::::::::0:1:15:16:-10:0:22:24:-7:39:::	TLML_20_	RNA
159	CLONES_TRBTLML_20__FU1_TCR-JV_cDNA_18_ATAGCGAC_merged_170000.txt	273	14	0.000461437	TGTGCCAGCAGCCTCGGGGGGCTAGCGGCGGCTTTCTTT	EEEEEEEEEEEEEEEEEEEEEEEEEEEEEEEEEEEEEEE	TRBV3-1*00(518.9)	TRBD2*00(39)	TRBJ1-1*00(185)		543|556|580|0|13||65.0	16|27|48|17|28|SA19G|39.0	31|40|68|30|39||45.0												TGTGCCAGCAGCCTCGGGGGGCTAGCGGCGGCTTTCTTT	36								CASSLGGLAAAFF		:::::::::0:-4:13:17:0:-5:28:30:-11:39:::	TLML_20_	RNA
160	CLONES_TRBTLML_20__FU1_TCR-JV_cDNA_18_ATAGCGAC_merged_170000.txt	274	14	0.000461437	TGTGCCAGCAAAAAGGAAGGATATCAGCCCCAGCATTTT	NNNNNNNNNNNNNNNNNNNNNNNNNNEEEEEEEEEEEEE	TRBV6-2*00(466.9),TRBV6-3*00(466.9)		TRBJ1-5*00(256.4)		516|526|553|0|10||50.0;516|526|553|0|10||50.0		25|42|70|22|39||85.0												TGTGCCAGCAAAAAGGAAGGATATCAGCCCCAGCATTTT	36								CASKKEGYQPQHF		:::::::::0:-7:10:::::22:-5:39:::	TLML_20_	RNA
161	CLONES_TRBTLML_20__FU1_TCR-JV_cDNA_18_ATAGCGAC_merged_170000.txt	280	14	0.000461437	TGTGCCAGCACCACTAACTCCGATACGCAGTATTTT	NNNNNNNNNNNNNNNNNNNNNNEEEEEEEEEEEEEE	TRBV7-2*00(584.8)		TRBJ2-3*00(150)		580|590|617|0|10||50.0		26|41|69|21|36||75.0												TGTGCCAGCACCACTAACTCCGATACGCAGTATTTT	36								CASTTNSDTQYF		:::::::::0:-7:10:::::21:-6:36:::	TLML_20_	RNA
162	CLONES_TRBTLML_20__FU1_TCR-JV_cDNA_18_ATAGCGAC_merged_170000.txt	282	14	0.000461437	TGTGCCAGCAGCTGGGGGGTCGGCAGTACTTC	EEEEEEEEEEEEEEEEEEEEEEEEEEEEEEEE	TRBV7-9*00(533.8)	TRBD1*00(25)	TRBJ2-7*00(188.8)		556|569|593|0|13||65.0	18|23|36|13|18||25.0	29|39|67|22|32||50.0												TGTGCCAGCAGCTGGGGGGTCGGCAGTACTTC	36								CASSW_GRQYF		:::::::::0:-4:13:13:-6:-1:18:22:-9:32:::	TLML_20_	RNA
163	CLONES_TRBTLML_20__FU1_TCR-JV_cDNA_18_ATAGCGAC_merged_170000.txt	283	14	0.000461437	TGTGCCGGCAGACAGATGCGCTACACCTTC	EEEEEEEEEEEEEEEEEEEEEEEEEEEEEE	TRBV30*00(413.8)	TRBD1*00(25)	TRBJ1-2*00(193.8)		787|793|821|0|6||30.0	14|19|36|10|15||25.0	29|40|68|19|30||55.0												TGTGCCGGCAGACAGATGCGCTACACCTTC	36								CAGRQMRYTF		:::::::::0:-8:6:10:-2:-5:15:19:-9:30:::	TLML_20_	RNA
164	CLONES_TRBTLML_20__FU1_TCR-JV_cDNA_18_ATAGCGAC_merged_170000.txt	285	13	0.000428477	TGTGCCAGCAGTCACAGGGATCCGGGACTAGCACGGAACACCGGGGAGCTGTTTTTT	EEEEEEEEEEEEEEEEEEEEEEEEEEEEEEEEEEEEEEEEEEEEEEEEEEEEEEEEE	TRBV6-2*00(257.7),TRBV6-3*00(257.7)	TRBD2*00(55)	TRBJ2-2*00(228.1)		516|528|553|0|12||60.0;516|528|553|0|12||60.0	14|25|48|21|32||55.0	21|43|71|35|57||110.0												TGTGCCAGCAGTCACAGGGATCCGGGACTAGCACGGAACACCGGGGAGCTGTTTTTT	36								CASSHRDPGLARNTGELFF		:::::::::0:-5:12:21:2:-7:32:35:-1:57:::	TLML_20_	RNA
165	CLONES_TRBTLML_20__FU1_TCR-JV_cDNA_18_ATAGCGAC_merged_170000.txt	286	13	0.000428477	TGCGCCAGCAGTCAATCGTTCGGCACCCACATACCCCTACAATGAGCAGTTCTTC	EEEEEEEEEEEEEEEEEEEEEEEEEEEEEEEEEEEEEEEEEEEEEEEEEEEEEEE	TRBV23-1*00(352.2)		TRBJ2-1*00(240)		580|598|617|0|18||90.0		22|42|70|35|55||100.0												TGCGCCAGCAGTCAATCGTTCGGCACCCACATACCCCTACAATGAGCAGTTCTTC	36								CASSQSFGT_TYPYNEQFF		:::::::::0:1:18:::::35:-2:55:::	TLML_20_	RNA
166	CLONES_TRBTLML_20__FU1_TCR-JV_cDNA_18_ATAGCGAC_merged_170000.txt	287	13	0.000428477	TGTGCCAGCAGCTTTGGGACTAGCGGGAGCTGGGGGGCAGATACGCAGTATTTT	EEEEEEEEEEEEEEEEEEEEEEEEEEEEEEEEEEEEEEEEEEEEEEEEEEEEEE	TRBV7-2*00(359.3)	TRBD2*00(70)	TRBJ2-3*00(223.7)		580|594|617|0|14||70.0	16|30|48|15|29||70.0	24|41|69|37|54||85.0												TGTGCCAGCAGCTTTGGGACTAGCGGGAGCTGGGGGGCAGATACGCAGTATTTT	36								CASSFGTSGSWGADTQYF		:::::::::0:-3:14:15:0:-2:29:37:-4:54:::	TLML_20_	RNA
167	CLONES_TRBTLML_20__FU1_TCR-JV_cDNA_18_ATAGCGAC_merged_170000.txt	288	13	0.000428477	TGTGCCAGCAGCCAAGATCATAGGTGGGGCAGCCCCAACTATGGCTACACCTTC	EEEEEEEEEEEEEEEEEEEEEEEEEEEEEEEEEEEEEEEEEEEEEEEEEEEEEE	TRBV3-1*00(321.2),TRBV3-2*00(310.1)	TRBD1*00(29)	TRBJ1-2*00(228.8)		543|562|580|0|19||95.0;543|562|580|0|19||95.0	19|29|36|25|36|I24A|29.0	22|40|68|36|54||90.0												TGTGCCAGCAGCCAAGATCATAGGTGGGGCAGCCCCAACTATGGCTACACCTTC	36								CASSQDHRWGSPNYGYTF		:::::::::0:2:19:25:-7:5:36:36:-2:54:::	TLML_20_	RNA
168	CLONES_TRBTLML_20__FU1_TCR-JV_cDNA_18_ATAGCGAC_merged_170000.txt	289	13	0.000428477	TGTGCCAGCAGCCCTCCATTCGTGGGGTACGGCTACAATGAGCAGTTCTTC	NNNNNNNNNNNNNNNNNNNNNNNNNNNNNNNEEEEEEEEEEEEEEEEEEEE	TRBV3-1*00(324)		TRBJ2-1*00(235)		543|556|580|0|13||65.0		23|42|70|32|51||95.0												TGTGCCAGCAGCCCTCCATTCGTGGGGTACGGCTACAATGAGCAGTTCTTC	36								CASSPPFVGYGYNEQFF		:::::::::0:-4:13:::::32:-3:51:::	TLML_20_	RNA
169	CLONES_TRBTLML_20__FU1_TCR-JV_cDNA_18_ATAGCGAC_merged_170000.txt	290	13	0.000428477	TGTGCCAGCAGCCAAGATCGCGGGAAGAGGAAGGCGGACATTCAGTACTTC	EEEEEEEEEEEEEEEEEEEEEEEEEEEEEEEEEEEEEEEEEEEEEEEEEEE	TRBV3-1*00(362.7)	TRBD2*00(30)	TRBJ2-4*00(208.8)		543|562|580|0|19||95.0	23|29|48|19|25||30.0	28|42|70|37|51||70.0												TGTGCCAGCAGCCAAGATCGCGGGAAGAGGAAGGCGGACATTCAGTACTTC	36								CASSQDRGKRKADIQYF		:::::::::0:2:19:19:-7:-3:25:37:-8:51:::	TLML_20_	RNA
170	CLONES_TRBTLML_20__FU1_TCR-JV_cDNA_18_ATAGCGAC_merged_170000.txt	291	13	0.000428477	TGTGCCAGTAAACCTGAGGGAATGGCGAACACCGGGGAGCTGTTTTTT	EEEEEEEEEEEEEEEEEEEEEEEEEEEEEEEEEEEEEEEEEEEEEEEE	TRBV19*00(706)	TRBD2*00(25)	TRBJ2-2*00(234.2)		559|569|596|0|10||50.0	27|32|48|15|20||25.0	19|43|71|24|48||120.0												TGTGCCAGTAAACCTGAGGGAATGGCGAACACCGGGGAGCTGTTTTTT	36								CASKPEGMANTGELFF		:::::::::0:-7:10:15:-11:0:20:24:1:48:::	TLML_20_	RNA
171	CLONES_TRBTLML_20__FU1_TCR-JV_cDNA_18_ATAGCGAC_merged_170000.txt	292	13	0.000428477	TGTGCCAGCAGCTTAGCGTCCACGGGAGGATCCTACGAGCAGTACTTC	EEEEEEEEEEEEEEEEEEEEEEEEEEEEEEEEEEEEEEEEEEEEEEEE	TRBV7-2*00(325.3),TRBV7-8*00(290.8)	TRBD2*00(35)	TRBJ2-7*00(230)		580|598|617|0|18||90.0;567|585|604|0|18||90.0	24|31|48|22|29||35.0	21|39|67|30|48||90.0												TGTGCCAGCAGCTTAGCGTCCACGGGAGGATCCTACGAGCAGTACTTC	36								CASSLASTGGSYEQYF		:::::::::0:1:18:22:-8:-1:29:30:-1:48:::	TLML_20_	RNA
172	CLONES_TRBTLML_20__FU1_TCR-JV_cDNA_18_ATAGCGAC_merged_170000.txt	293	13	0.000428477	TGTGCCAGCAGCGTAGATGGCCGTCCCACTAGCCGCGAGCAGTTCTTC	EEEEEEEEEEEEEEEEEEEEEEEEEEEEEEEEEEEEEEEEEEEEEEEE	TRBV9*00(440)	TRBD2*00(38)	TRBJ2-1*00(200)		559|575|595|0|16||80.0	30|44|48|18|32|SC34GSG39A|38.0	30|42|70|36|48||60.0												TGTGCCAGCAGCGTAGATGGCCGTCCCACTAGCCGCGAGCAGTTCTTC	36								CASSVDGRPTSREQFF		:::::::::0:0:16:18:-14:12:32:36:-10:48:::	TLML_20_	RNA
173	CLONES_TRBTLML_20__FU1_TCR-JV_cDNA_18_ATAGCGAC_merged_170000.txt	294	13	0.000428477	TGCGCCAGCCGCACCCTTCTTAGCTCCTATAATTCACCCCTCCACTTT	EEEEEEEEEEEEEEEEEEEEEEEEEEEEEEEEEEEEEEEEEEEEEEEE	TRBV4-1*00(587.8)		TRBJ1-6*00(195)		537|546|574|0|9||45.0		18|45|73|21|48||135.0												TGCGCCAGCCGCACCCTTCTTAGCTCCTATAATTCACCCCTCCACTTT	36								CASRTLLSSYNSPLHF		:::::::::0:-8:9:::::21:2:48:::	TLML_20_	RNA
174	CLONES_TRBTLML_20__FU1_TCR-JV_cDNA_18_ATAGCGAC_merged_170000.txt	295	13	0.000428477	TGTGCCACCGGCCAGATCCCGAGGGATGGCTACGAGCAGTACTTC	EEEEEEEEEEEEEEEEEEEEEEEEEEEEEEEEEEEEEEEEEEEEE	TRBV15*00(427)	TRBD1*00(25),TRBD2*00(25)	TRBJ2-7*00(218.8)		552|561|589|0|9||45.0	8|13|36|16|21||25.0;3|8|48|16|21||25.0	23|39|67|29|45||80.0												TGTGCCACCGGCCAGATCCCGAGGGATGGCTACGAGCAGTACTTC	36								CATGQIPRDGYEQYF		:::::::::0:-8:9:16:4:-11:21:29:-3:45:::	TLML_20_	RNA
175	CLONES_TRBTLML_20__FU1_TCR-JV_cDNA_18_ATAGCGAC_merged_170000.txt	296	13	0.000428477	TGTGCCAGCATCGGCGGGTCCGGTCGGGCAGATACGCAGTATTTT	EEEEEEEEEEEEEEEEEEEEEEEEEEEEEEEEEEEEEEEEEEEEE	TRBV2*00(640.5)	TRBD2*00(25)	TRBJ2-3*00(222.5)		518|528|555|0|10||50.0	23|28|48|13|18||25.0	24|41|69|28|45||85.0												TGTGCCAGCATCGGCGGGTCCGGTCGGGCAGATACGCAGTATTTT	36								CASIGGSGRADTQYF		:::::::::0:-7:10:13:-7:-4:18:28:-4:45:::	TLML_20_	RNA
176	CLONES_TRBTLML_20__FU1_TCR-JV_cDNA_18_ATAGCGAC_merged_170000.txt	297	13	0.000428477	TGTGCCAGCAGCTTACCAGGGCCCGGTTTAGAAAAACTGTTTTTT	EEEEEEEEEEEEEEEEEEEEEEEEEEEEEEEEEEEEEEEEEEEEE	TRBV7-9*00(655)	TRBD2*00(35)	TRBJ1-4*00(171.9)		556|571|593|0|15||75.0	28|35|48|17|24||35.0	28|43|71|30|45||75.0												TGTGCCAGCAGCTTACCAGGGCCCGGTTTAGAAAAACTGTTTTTT	36								CASSLPGPGLEKLFF		:::::::::0:-2:15:17:-12:3:24:30:-8:45:::	TLML_20_	RNA
177	CLONES_TRBTLML_20__FU1_TCR-JV_cDNA_18_ATAGCGAC_merged_170000.txt	298	13	0.000428477	TGCAGTGCTAGAGAGTGGAGACAGGGAAACAATGAGCAGTTCTTC	EEEEEEEEEEEEEEEEEEEEEEEEEEEEEEEEEEEEEEEEEEEEE	TRBV20-1*00(481.5)	TRBD1*00(35)	TRBJ2-1*00(225)		759|773|793|0|14||70.0	14|21|36|19|26||35.0	25|42|70|28|45||85.0												TGCAGTGCTAGAGAGTGGAGACAGGGAAACAATGAGCAGTTCTTC	36								CSAREWRQGNNEQFF		:::::::::0:0:14:19:-2:-3:26:28:-5:45:::	TLML_20_	RNA
178	CLONES_TRBTLML_20__FU1_TCR-JV_cDNA_18_ATAGCGAC_merged_170000.txt	299	13	0.000428477	TGTGCTAGTGGTTTGACCCTCCAGGCCTACGAGCAGTACTTC	EEEEEEEEEEEEEEEEEEEEEEEEEEEEEEEEEEEEEEEEEE	TRBV12-5*00(276.1)	TRBD2*00(30)	TRBJ2-7*00(225)		530|545|567|0|15||75.0	0|6|48|16|22||30.0	22|39|67|25|42||85.0												TGTGCTAGTGGTTTGACCCTCCAGGCCTACGAGCAGTACTTC	36								CASGLTLQAYEQYF		:::::::::0:-2:15:16:16:-26:22:25:-2:42:::	TLML_20_	RNA
179	CLONES_TRBTLML_20__FU1_TCR-JV_cDNA_18_ATAGCGAC_merged_170000.txt	301	13	0.000428477	TGTGCCAGCAGCTTTCTTCGGTCAGAATATGGCTACACCTTC	EEEEEEEEEEEEEEEEEEEEEEEEEEEEEEEEEEEEEEEEEE	TRBV5-6*00(290.8),TRBV5-5*00(274.8),TRBV5-7*00(274.8)		TRBJ1-2*00(215)		550|564|586|0|14||70.0;549|563|585|0|14||70.0;551|565|587|0|14||70.0		25|40|68|27|42||75.0												TGTGCCAGCAGCTTTCTTCGGTCAGAATATGGCTACACCTTC	36								CASSFLRSEYGYTF		:::::::::0:-2:14:::::27:-5:42:::	TLML_20_	RNA
180	CLONES_TRBTLML_20__FU1_TCR-JV_cDNA_18_ATAGCGAC_merged_170000.txt	302	13	0.000428477	TGTGCCAGCAGCTTCGGCGGGGTAAAAAACATTCAGTACTTC	EEEEEEEEEEEEEEEEEEEEEEEEEEEEEEEEEEEEEEEEEE	TRBV7-9*00(461.3)	TRBD2*00(25)	TRBJ2-4*00(213.8)		556|570|593|0|14||70.0	23|28|48|16|21||25.0	24|42|70|24|42||90.0												TGTGCCAGCAGCTTCGGCGGGGTAAAAAACATTCAGTACTTC	36								CASSFGGVKNIQYF		:::::::::0:-3:14:16:-7:-4:21:24:-4:42:::	TLML_20_	RNA
181	CLONES_TRBTLML_20__FU1_TCR-JV_cDNA_18_ATAGCGAC_merged_170000.txt	303	13	0.000428477	TGTGCCAGCAGCAAATCCGGACAGTACAATGAGCAGTTCTTC	EEEEEEEEEEEEEEEEEEEEEEEEEEEEEEEEEEEEEEEEEE	TRBV28*00(553.3)	TRBD1*00(30)	TRBJ2-1*00(183.8)		564|575|601|0|11||55.0	13|19|36|18|24||30.0	24|42|70|24|42||90.0												TGTGCCAGCAGCAAATCCGGACAGTACAATGAGCAGTTCTTC	36								CASSKSGQYNEQFF		:::::::::0:-6:11:18:-1:-5:24:24:-4:42:::	TLML_20_	RNA
182	CLONES_TRBTLML_20__FU1_TCR-JV_cDNA_18_ATAGCGAC_merged_170000.txt	306	13	0.000428477	TGCGCCAGCAGCTTGGGGACAGGAGGATACGAGCAGTACTTC	EEEEEEEEEEEEEEEEEEEEEEEEEEEEEEEEEEEEEEEEEE	TRBV5-1*00(557.5)	TRBD1*00(35)	TRBJ2-7*00(196.5)		554|570|590|0|16||80.0	13|20|36|16|23||35.0	24|39|67|27|42||75.0												TGCGCCAGCAGCTTGGGGACAGGAGGATACGAGCAGTACTTC	36								CASSLGTGGYEQYF		:::::::::0:0:16:16:-1:-4:23:27:-4:42:::	TLML_20_	RNA
183	CLONES_TRBTLML_20__FU1_TCR-JV_cDNA_18_ATAGCGAC_merged_170000.txt	307	13	0.000428477	TGCAGCGTTGGTGATAGACGAAATACAATGAGCAGTTCTTC	EEEEEEEEEEEEEEEEEEEEEEEEEEEEEEEEEEEEEEEEE	TRBV29-1*00(188.3)		TRBJ2-1*00(230)		700|710|734|0|10||50.0		24|42|70|23|41||90.0												TGCAGCGTTGGTGATAGACGAAATACAATGAGCAGTTCTTC	36								CSVGDRR_YNEQFF		:::::::::0:-4:10:::::23:-4:41:::	TLML_20_	RNA
184	CLONES_TRBTLML_20__FU1_TCR-JV_cDNA_18_ATAGCGAC_merged_170000.txt	310	13	0.000428477	TGTGCCACCGTGAAACAGCCGGCCACTGAAGCTTTCTTT	EEEEEEEEEEEEEEEEEEEEEEEEEEEEEEEEEEEEEEE	TRBV28*00(490)		TRBJ1-1*00(220)		564|571|601|0|7||35.0		24|40|68|23|39||80.0												TGTGCCACCGTGAAACAGCCGGCCACTGAAGCTTTCTTT	36								CATVKQPATEAFF		:::::::::0:-10:7:::::23:-4:39:::	TLML_20_	RNA
185	CLONES_TRBTLML_20__FU1_TCR-JV_cDNA_18_ATAGCGAC_merged_170000.txt	311	13	0.000428477	TGTGCCAGCAGTTTCCCTCCGGGGCTCGAGCAGTACTTC	EEEEEEEEEEEEEEEEEEEEEEEEEEEEEEEEEEEEEEE	TRBV12-3*00(236.9),TRBV12-4*00(236.9)	TRBD2*00(30)	TRBJ2-7*00(205)		530|544|567|0|14||70.0;530|544|567|0|14||70.0	0|6|48|14|20||30.0	26|39|67|26|39||65.0												TGTGCCAGCAGTTTCCCTCCGGGGCTCGAGCAGTACTTC	36								CASSFPPGLEQYF		:::::::::0:-3:14:14:16:-26:20:26:-6:39:::	TLML_20_	RNA
186	CLONES_TRBTLML_20__FU1_TCR-JV_cDNA_18_ATAGCGAC_merged_170000.txt	312	13	0.000428477	TGTGCCAGCAGTCCCACGGGTTCAAACGAGCAGTACTTC	EEEEEEEEEEEEEEEEEEEEEEEEEEEEEEEEEEEEEEE	TRBV6-5*00(565.3)		TRBJ2-7*00(198.7)		519|531|556|0|12||60.0		25|39|67|25|39||70.0												TGTGCCAGCAGTCCCACGGGTTCAAACGAGCAGTACTTC	36								CASSPTGSNEQYF		:::::::::0:-5:12:::::25:-5:39:::	TLML_20_	RNA
187	CLONES_TRBTLML_20__FU1_TCR-JV_cDNA_18_ATAGCGAC_merged_170000.txt	313	13	0.000428477	TGTGCCAGCAGCTTAGGCCAATTGGGAGAAGCTTTCTTT	EEEEEEEEEEEEEEEEEEEEEEEEEEEEEEEEEEEEEEE	TRBV7-2*00(548.8)		TRBJ1-1*00(167.7)		580|596|617|0|16||80.0		28|40|68|27|39||60.0												TGTGCCAGCAGCTTAGGCCAATTGGGAGAAGCTTTCTTT	36								CASSLGQLGEAFF		:::::::::0:-1:16:::::27:-8:39:::	TLML_20_	RNA
188	CLONES_TRBTLML_20__FU1_TCR-JV_cDNA_18_ATAGCGAC_merged_170000.txt	314	13	0.000428477	TGTGCCAGCAGCATTTACTCCTACAATGAGCAGTTCTTC	EEEEEEEEEEEEEEEEEEEEEEEEEEEEEEEEEEEEEEE	TRBV7-2*00(524.2)		TRBJ2-1*00(225.8)		580|592|617|0|12||60.0		20|42|70|17|39||110.0												TGTGCCAGCAGCATTTACTCCTACAATGAGCAGTTCTTC	36								CASSIYSYNEQFF		:::::::::0:-5:12:::::17:0:39:::	TLML_20_	RNA
189	CLONES_TRBTLML_20__FU1_TCR-JV_cDNA_18_ATAGCGAC_merged_170000.txt	316	13	0.000428477	TGCGCCAGCAGTGAATTGAGCAGCTATGGCTACACCTTC	EEEEEEEEEEEEEEEEEEEEEEEEEEEEEEEEEEEEEEE	TRBV10-2*00(553.7)		TRBJ1-2*00(220)		533|547|570|0|14||70.0		24|40|68|23|39||80.0												TGCGCCAGCAGTGAATTGAGCAGCTATGGCTACACCTTC	36								CASSELSSYGYTF		:::::::::0:-3:14:::::23:-4:39:::	TLML_20_	RNA
190	CLONES_TRBTLML_20__FU1_TCR-JV_cDNA_18_ATAGCGAC_merged_170000.txt	319	13	0.000428477	TGTGCCAGTAGTGTCAACCCCGGAGCCCAGTACTTC	EEEEEEEEEEEEEEEEEEEEEEEEEEEEEEEEEEEE	TRBV19*00(464.6)	TRBD1*00(25),TRBD2*00(25)	TRBJ2-5*00(195)		559|571|596|0|12||60.0	9|14|36|18|23||25.0;13|18|48|18|23||25.0	29|40|68|25|36||55.0												TGTGCCAGTAGTGTCAACCCCGGAGCCCAGTACTTC	36								CASSVNPGAQYF		:::::::::0:-5:12:18:3:-10:23:25:-9:36:::	TLML_20_	RNA
191	CLONES_TRBTLML_20__FU1_TCR-JV_cDNA_18_ATAGCGAC_merged_170000.txt	320	13	0.000428477	TGTGCCAGCAGCTTGACCGGTTCACCCCTCCACTTT	EEEEEEEEEEEEEEEEEEEEEEEEEEEEEEEEEEEE	TRBV7-9*00(498.1)		TRBJ1-6*00(204)		556|570|593|0|14||70.0		29|45|73|20|36||80.0												TGTGCCAGCAGCTTGACCGGTTCACCCCTCCACTTT	36								CASSLTGSPLHF		:::::::::0:-3:14:::::20:-9:36:::	TLML_20_	RNA
192	CLONES_TRBTLML_20__FU1_TCR-JV_cDNA_18_ATAGCGAC_merged_170000.txt	321	13	0.000428477	TGTGCCAGCAGCAGTCGAGAGACCCAGTACTTC	EEEEEEEEEEEEEEEEEEEEEEEEEEEEEEEEE	TRBV28*00(353.7)		TRBJ2-5*00(220)		564|575|601|0|11||55.0		24|40|68|17|33||80.0												TGTGCCAGCAGCAGTCGAGAGACCCAGTACTTC	36								CASSSRETQYF		:::::::::0:-6:11:::::17:-4:33:::	TLML_20_	RNA
193	CLONES_TRBTLML_20__FU1_TCR-JV_cDNA_18_ATAGCGAC_merged_170000.txt	325	12	0.000395517	TGTGCCTGGAGTGTATTTCGGGGGCCGCCCCACCAAAGGGGGCATACGCAGTATTTT	EEEEEEEEEEEEEEEEEEEEEEEEEEEEEEEEEEEEEEEEEEEEEEEEEEEEEEEEE	TRBV30*00(396.8)	TRBD1*00(39)	TRBJ2-3*00(208.7)		787|802|821|0|15||75.0	18|29|36|20|31|SG22C|39.0	27|41|69|43|57||70.0												TGTGCCTGGAGTGTATTTCGGGGGCCGCCCCACCAAAGGGGGCATACGCAGTATTTT	36								CAWSVFRGPPHQRGHTQYF		:::::::::0:1:15:20:-6:5:31:43:-7:57:::	TLML_20_	RNA
194	CLONES_TRBTLML_20__FU1_TCR-JV_cDNA_18_ATAGCGAC_merged_170000.txt	326	12	0.000395517	TGTGCCAGCAGCTCTAGGGGAGGAAGAGGCCCCCGGAACACCGGGGAGCTGTTTTTT	EEEEEEEEEEEEEEEEEEEEEEEEEEEEEEEEEEEEEEEEEEEEEEEEEEEEEEEEE	TRBV7-8*00(390)	TRBD1*00(30),TRBD2*00(30)	TRBJ2-2*00(239.2)		567|580|604|0|13||65.0	0|6|36|28|34||30.0;25|31|48|17|23||30.0	21|43|71|35|57||110.0												TGTGCCAGCAGCTCTAGGGGAGGAAGAGGCCCCCGGAACACCGGGGAGCTGTTTTTT	36								CASSSRGGRGPRNTGELFF		:::::::::0:-4:13:28:12:-18:34:35:-1:57:::	TLML_20_	RNA
195	CLONES_TRBTLML_20__FU1_TCR-JV_cDNA_18_ATAGCGAC_merged_170000.txt	327	12	0.000395517	TGTGCCAGCAGCAAAGGGGAGCGGGAGTGATCCGAAAACACAATGAGCAGTTCTTC	EEEEEEEEEEEEEEEEEEEEEEEEEEEEEEEEEEEEEEEEEEEEEEEEEEEEEEEE	TRBV21-1*00(573.6)	TRBD2*00(40)	TRBJ2-1*00(146.7)		544|560|581|0|16||80.0	22|30|48|19|27||40.0	25|42|70|39|56||85.0												TGTGCCAGCAGCAAAGGGGAGCGGGAGTGATCCGAAAACACAATGAGCAGTTCTTC	36								CASSKGERE_IRKHNEQFF		:::::::::0:-1:16:19:-6:-2:27:39:-5:56:::	TLML_20_	RNA
196	CLONES_TRBTLML_20__FU1_TCR-JV_cDNA_18_ATAGCGAC_merged_170000.txt	330	12	0.000395517	TGTGCCAGCAGCTTCGCTAGCGGGGGCCCCAGCTCCTACGAGCAGTACTTC	EEEEEEEEEEEEEEEEEEEEEEEEEEEEEEEEEEEEEEEEEEEEEEEEEEE	TRBV7-2*00(499)	TRBD2*00(40)	TRBJ2-7*00(245)		580|594|617|0|14||70.0	20|28|48|16|24||40.0	18|39|67|30|51||105.0												TGTGCCAGCAGCTTCGCTAGCGGGGGCCCCAGCTCCTACGAGCAGTACTTC	36								CASSFASGGPSSYEQYF		:::::::::0:-3:14:16:-4:-4:24:30:2:51:::	TLML_20_	RNA
197	CLONES_TRBTLML_20__FU1_TCR-JV_cDNA_18_ATAGCGAC_merged_170000.txt	331	12	0.000395517	TGCGCCAGCAGTCAATCCCTGGACAGACCGGGCGGAGACACCATATATTTT	NNNNNNNNNNNNNNNNNNNNNNNNNNNNNNNNNNNNNEEEEEEEEEEEEEE	TRBV23-1*00(742.8)	TRBD1*00(30)	TRBJ1-3*00(195.2)		580|597|617|0|17||85.0	13|19|36|20|26||30.0	24|42|70|33|51|SA27G|74.0												TGCGCCAGCAGTCAATCCCTGGACAGACCGGGCGGAGACACCATATATTTT	36								CASSQSLDRPGGDTIYF		:::::::::0:0:17:20:-1:-5:26:33:-4:51:::	TLML_20_	RNA
198	CLONES_TRBTLML_20__FU1_TCR-JV_cDNA_18_ATAGCGAC_merged_170000.txt	332	12	0.000395517	TGCGCCAGCAGCCGGACTAGCGGGTTCAGCTCCTACAATGAGCAGTTCTTC	EEEEEEEEEEEEEEEEEEEEEEEEEEEEEEEEEEEEEEEEEEEEEEEEEEE	TRBV5-1*00(476)	TRBD2*00(55)	TRBJ2-1*00(260)		554|566|590|0|12||60.0	17|28|48|13|24||55.0	18|42|70|27|51||120.0												TGCGCCAGCAGCCGGACTAGCGGGTTCAGCTCCTACAATGAGCAGTTCTTC	36								CASSRTSGFSSYNEQFF		:::::::::0:-4:12:13:-1:-4:24:27:2:51:::	TLML_20_	RNA
199	CLONES_TRBTLML_20__FU1_TCR-JV_cDNA_18_ATAGCGAC_merged_170000.txt	334	12	0.000395517	TGTGCCACCAGTGAATCTAGCGGGAGGGGACCCGGGGAGCTGTTTTTT	EEEEEEEEEEEEEEEEEEEEEEEEEEEEEEEEEEEEEEEEEEEEEEEE	TRBV24-1*00(546.6)	TRBD2*00(60)	TRBJ2-2*00(202.9)		559|573|597|0|14||70.0	20|32|48|16|28||60.0	26|43|71|31|48||85.0												TGTGCCACCAGTGAATCTAGCGGGAGGGGACCCGGGGAGCTGTTTTTT	36								CATSESSGRGPGELFF		:::::::::0:-4:14:16:-4:0:28:31:-6:48:::	TLML_20_	RNA
200	CLONES_TRBTLML_20__FU1_TCR-JV_cDNA_18_ATAGCGAC_merged_170000.txt	335	12	0.000395517	TGTGCCAGCAGTTCTCGGACAGGGGGTCTTGGCTATGGCTACACCTTC	EEEEEEEEEEEEEEEEEEEEEEEEEEEEEEEEEEEEEEEEEEEEEEEE	TRBV28*00(288.5)	TRBD1*00(50)	TRBJ1-2*00(220)		564|577|601|0|13||65.0	13|23|36|16|26||50.0	24|40|68|32|48||80.0												TGTGCCAGCAGTTCTCGGACAGGGGGTCTTGGCTATGGCTACACCTTC	36								CASSSRTGGLGYGYTF		:::::::::0:-4:13:16:-1:-1:26:32:-4:48:::	TLML_20_	RNA
201	CLONES_TRBTLML_20__FU1_TCR-JV_cDNA_18_ATAGCGAC_merged_170000.txt	336	12	0.000395517	TGTGCCAGCAGTTCCTTAGCGGGGGCGAACACCGGGGAGCTGTTTTTT	EEEEEEEEEEEEEEEEEEEEEEEEEEEEEEEEEEEEEEEEEEEEEEEE	TRBV2*00(323.8)	TRBD2*00(35)	TRBJ2-2*00(260)		518|530|555|0|12||60.0	21|28|48|16|23||35.0	19|43|71|24|48||120.0												TGTGCCAGCAGTTCCTTAGCGGGGGCGAACACCGGGGAGCTGTTTTTT	36								CASSSLAGANTGELFF		:::::::::0:-5:12:16:-5:-4:23:24:1:48:::	TLML_20_	RNA
202	CLONES_TRBTLML_20__FU1_TCR-JV_cDNA_18_ATAGCGAC_merged_170000.txt	337	12	0.000395517	TGTGCCAGCAGCTCCCCGGTCGGAGGGTCCTACAATGAGCAGTTCTTC	EEEEEEEEEEEEEEEEEEEEEEEEEEEEEEEEEEEEEEEEEEEEEEEE	TRBV9*00(317.3)	TRBD2*00(30)	TRBJ2-1*00(245)		559|571|595|0|12||60.0	26|32|48|21|27||30.0	21|42|70|27|48||105.0												TGTGCCAGCAGCTCCCCGGTCGGAGGGTCCTACAATGAGCAGTTCTTC	36								CASSSPVGGSYNEQFF		:::::::::0:-4:12:21:-10:0:27:27:-1:48:::	TLML_20_	RNA
203	CLONES_TRBTLML_20__FU1_TCR-JV_cDNA_18_ATAGCGAC_merged_170000.txt	341	12	0.000395517	TGTGCCAGCTCACAAAGACCGAGTGGGAACACTGAAGCTTTCTTT	EEEEEEEEEEEEEEEEEEEEEEEEEEEEEEEEEEEEEEEEEEEEE	TRBV13*00(186.6)		TRBJ1-1*00(235)		567|576|604|0|9||45.0		21|40|68|26|45||95.0												TGTGCCAGCTCACAAAGACCGAGTGGGAACACTGAAGCTTTCTTT	36								CASSQRPSGNTEAFF		:::::::::0:-8:9:::::26:-1:45:::	TLML_20_	RNA
204	CLONES_TRBTLML_20__FU1_TCR-JV_cDNA_18_ATAGCGAC_merged_170000.txt	342	12	0.000395517	TGTGCCAGCAGTCCCCGTATAGCCCCATTGGATGAGCAGTTCTTC	EEEEEEEEEEEEEEEEEEEEEEEEEEEEEEEEEEEEEEEEEEEEE	TRBV28*00(693.7)	TRBD1*00(25)	TRBJ2-1*00(130)		564|576|601|0|12||60.0	0|5|36|21|26||25.0	28|42|70|31|45||70.0												TGTGCCAGCAGTCCCCGTATAGCCCCATTGGATGAGCAGTTCTTC	36								CASSPRIAPLDEQFF		:::::::::0:-5:12:21:12:-19:26:31:-8:45:::	TLML_20_	RNA
205	CLONES_TRBTLML_20__FU1_TCR-JV_cDNA_18_ATAGCGAC_merged_170000.txt	343	12	0.000395517	TGTGCCAGCAGCTTAGCGGGAGCGGGCACCGGGGAGCTGTTTTTT	EEEEEEEEEEEEEEEEEEEEEEEEEEEEEEEEEEEEEEEEEEEEE	TRBV7-2*00(338.3)	TRBD2*00(30)	TRBJ2-2*00(202.3)		580|598|617|0|18||90.0	22|28|48|20|26||30.0	24|43|71|26|45||95.0												TGTGCCAGCAGCTTAGCGGGAGCGGGCACCGGGGAGCTGTTTTTT	36								CASSLAGAGTGELFF		:::::::::0:1:18:20:-6:-4:26:26:-4:45:::	TLML_20_	RNA
206	CLONES_TRBTLML_20__FU1_TCR-JV_cDNA_18_ATAGCGAC_merged_170000.txt	346	12	0.000395517	TGTGCCCCCCGGAGGAGGATGGCAGCCTACGAGCAGTACTTC	EEEEEEEEEEEEEEEEEEEEEEEEEEEEEEEEEEEEEEEEEE	TRBV7-2*00(449)	TRBD1*00(25),TRBD2*00(25)	TRBJ2-7*00(225)		580|586|617|0|6||30.0	9|14|36|7|12||25.0;13|18|48|7|12||25.0	22|39|67|25|42||85.0												TGTGCCCCCCGGAGGAGGATGGCAGCCTACGAGCAGTACTTC	36								CAPRRRMAAYEQYF		:::::::::0:-11:6:7:3:-10:12:25:-2:42:::	TLML_20_	RNA
208	CLONES_TRBTLML_20__FU1_TCR-JV_cDNA_18_ATAGCGAC_merged_170000.txt	349	12	0.000395517	TGTGCCAGCAGCTTCCCGGGTCTATACACTGAAGCTTTCTTT	EEEEEEEEEEEEEEEEEEEEEEEEEEEEEEEEEEEEEEEEEE	TRBV7-8*00(480.3)	TRBD2*00(34),TRBD1*00(30)	TRBJ1-1*00(206.3)		567|581|604|0|14||70.0	13|23|48|14|24|SA19T|34.0;9|15|36|14|20||30.0	23|40|68|25|42||85.0												TGTGCCAGCAGCTTCCCGGGTCTATACACTGAAGCTTTCTTT	36								CASSFPGLYTEAFF		:::::::::0:-3:14:14:3:-9:24:25:-3:42:::	TLML_20_	RNA
209	CLONES_TRBTLML_20__FU1_TCR-JV_cDNA_18_ATAGCGAC_merged_170000.txt	350	12	0.000395517	TGTGCCAGCAGCTTAGATACACTTGATCAGCCCCAGCATTTT	EEEEEEEEEENNNNNNNNNNNNNNNNNNNNNNEEEEEEEEEE	TRBV7-9*00(418.1)		TRBJ1-5*00(218.8)		556|572|593|0|16||80.0		25|42|70|25|42||85.0												TGTGCCAGCAGCTTAGATACACTTGATCAGCCCCAGCATTTT	36								CASSLDTLDQPQHF		:::::::::0:-1:16:::::25:-5:42:::	TLML_20_	RNA
210	CLONES_TRBTLML_20__FU1_TCR-JV_cDNA_18_ATAGCGAC_merged_170000.txt	351	12	0.000395517	TGTGCCAGCAGCGCCGATCAGGGTGCCGAGACCCAGTACTTC	EEEEEEEEEEEEEEEEEEEEEEEEEEEEEEEEEEEEEEEEEE	TRBV7-2*00(482.3)	TRBD1*00(25)	TRBJ2-5*00(212.3)		580|592|617|0|12||60.0	16|21|36|18|23||25.0	25|40|68|27|42||75.0												TGTGCCAGCAGCGCCGATCAGGGTGCCGAGACCCAGTACTTC	36								CASSADQGAETQYF		:::::::::0:-5:12:18:-4:-3:23:27:-5:42:::	TLML_20_	RNA
211	CLONES_TRBTLML_20__FU1_TCR-JV_cDNA_18_ATAGCGAC_merged_170000.txt	358	12	0.000395517	TGTGCCACCAGCGAACGAATCTCTCACGAGCAGTACTTC	EEEEEEEEEEEEEEEEEEEEEEEEEEEEEEEEEEEEEEE	TRBV15*00(721.8)		TRBJ2-7*00(163.7)		552|564|589|0|12||60.0		25|39|67|25|39||70.0												TGTGCCACCAGCGAACGAATCTCTCACGAGCAGTACTTC	36								CATSERISHEQYF		:::::::::0:-5:12:::::25:-5:39:::	TLML_20_	RNA
212	CLONES_TRBTLML_20__FU1_TCR-JV_cDNA_18_ATAGCGAC_merged_170000.txt	359	12	0.000395517	TGTGCCAGCATAGCGGTCTCCTACAATGAGCAGTTCTTC	EEEEEEEEEEEEEEEEEEEEEEEEEEEEEEEEEEEEEEE	TRBV7-9*00(308.5)	TRBD2*00(30)	TRBJ2-1*00(250)		556|566|593|0|10||50.0	21|27|48|10|16||30.0	20|42|70|17|39||110.0												TGTGCCAGCATAGCGGTCTCCTACAATGAGCAGTTCTTC	36								CASIAVSYNEQFF		:::::::::0:-7:10:10:-5:-5:16:17:0:39:::	TLML_20_	RNA
213	CLONES_TRBTLML_20__FU1_TCR-JV_cDNA_18_ATAGCGAC_merged_170000.txt	360	12	0.000395517	TGTGCCAGCAGTCTGGGGCAAAATCAGCCCCAGCATTTT	EEEEEEEEEEEEEEEEEEEEEEEEEEEEEEEEEEEEEEE	TRBV2*00(320)	TRBD1*00(25)	TRBJ1-5*00(230)		518|530|555|0|12||60.0	19|24|36|14|19||25.0	24|42|70|21|39||90.0												TGTGCCAGCAGTCTGGGGCAAAATCAGCCCCAGCATTTT	36								CASSLGQNQPQHF		:::::::::0:-5:12:14:-7:0:19:21:-4:39:::	TLML_20_	RNA
214	CLONES_TRBTLML_20__FU1_TCR-JV_cDNA_18_ATAGCGAC_merged_170000.txt	361	12	0.000395517	TGTGCCAGCAGCGGGACTAGCGACTACGAGCAGTACTTC	EEEEEEEEEEEEEEEEEEEEEEEEEEEEEEEEEEEEEEE	TRBV9*00(684.6)	TRBD2*00(45)	TRBJ2-7*00(150)		559|572|595|0|13||65.0	17|26|48|13|22||45.0	23|39|67|23|39||80.0												TGTGCCAGCAGCGGGACTAGCGACTACGAGCAGTACTTC	36								CASSGTSDYEQYF		:::::::::0:-3:13:13:-1:-6:22:23:-3:39:::	TLML_20_	RNA
215	CLONES_TRBTLML_20__FU1_TCR-JV_cDNA_18_ATAGCGAC_merged_170000.txt	365	12	0.000395517	TGCAGTGCTGGAACGACAGGGACCGGTGGCTACACCTTC	EEEEEEEEEEEEEEEEEEEEEEEEEEEEEEEEEEEEEEE	TRBV20-1*00(503.2)	TRBD1*00(35)	TRBJ1-2*00(168.3)		759|768|793|0|9||45.0	14|21|36|14|21||35.0	27|40|68|26|39||65.0												TGCAGTGCTGGAACGACAGGGACCGGTGGCTACACCTTC	36								CSAGTTGTGGYTF		:::::::::0:-5:9:14:-2:-3:21:26:-7:39:::	TLML_20_	RNA
216	CLONES_TRBTLML_20__FU1_TCR-JV_cDNA_18_ATAGCGAC_merged_170000.txt	366	12	0.000395517	TGCAGCGTTAACGGGAGGGCCCCGGATGAGCAGTTCTTC	EEEEEEEEEEEEEEEEEEEEEEEEEEEEEEEEEEEEEEE	TRBV29-1*00(375.7)	TRBD2*00(55)	TRBJ2-1*00(193.3)		700|709|734|0|9||45.0	24|35|48|11|22||55.0	28|42|70|25|39||70.0												TGCAGCGTTAACGGGAGGGCCCCGGATGAGCAGTTCTTC	36								CSVNGRAPDEQFF		:::::::::0:-5:9:11:-8:3:22:25:-8:39:::	TLML_20_	RNA
217	CLONES_TRBTLML_20__FU1_TCR-JV_cDNA_18_ATAGCGAC_merged_170000.txt	369	12	0.000395517	TGTGCCAGCAGTTTATTCCAAGAGACCCAGTACTTC	EEEEEEEEEEEEEEEEEEEEEEEEEEEEEEEEEEEE	TRBV12-3*00(414.9),TRBV12-4*00(414.9)		TRBJ2-5*00(199.5)		530|545|567|0|15||75.0;530|545|567|0|15||75.0		21|40|68|17|36||95.0												TGTGCCAGCAGTTTATTCCAAGAGACCCAGTACTTC	36								CASSLFQETQYF		:::::::::0:-2:15:::::17:-1:36:::	TLML_20_	RNA
218	CLONES_TRBTLML_20__FU1_TCR-JV_cDNA_18_ATAGCGAC_merged_170000.txt	370	12	0.000395517	TGTGCCAGCAGCTTAGGGCACAGGGGCTACACCTTC	EEEEEEEEEEEEEEEEEEEEEEEEEEEEEEEEEEEE	TRBV7-9*00(511.7)	TRBD1*00(25)	TRBJ1-2*00(181.7)		556|572|593|0|16||80.0	15|20|36|19|24||25.0	28|40|68|24|36||60.0												TGTGCCAGCAGCTTAGGGCACAGGGGCTACACCTTC	36								CASSLGHRGYTF		:::::::::0:-1:16:19:-3:-4:24:24:-8:36:::	TLML_20_	RNA
219	CLONES_TRBTLML_20__FU1_TCR-JV_cDNA_18_ATAGCGAC_merged_170000.txt	373	12	0.000395517	TGCAGTGGGGTTGTGGGGGGCTACGAGCAGTACTTC	EEEEEEEEEEEEEEEEEEEEEEEEEEEEEEEEEEEE	TRBV20-1*00(413.8)	TRBD1*00(25)	TRBJ2-7*00(220)		759|766|793|0|7||35.0	18|23|36|14|19||25.0	23|39|67|20|36||80.0												TGCAGTGGGGTTGTGGGGGGCTACGAGCAGTACTTC	36								CSGVVGGYEQYF		:::::::::0:-7:7:14:-6:-1:19:20:-3:36:::	TLML_20_	RNA
220	CLONES_TRBTLML_20__FU1_TCR-JV_cDNA_18_ATAGCGAC_merged_170000.txt	374	12	0.000395517	TGTGCCAGCAAGGTTTTGGATACGCAGTATTTT	EEEEEEEEEEEEEEEEEEEEEEEEEEEEEEEEE	TRBV2*00(506)		TRBJ2-3*00(215)		518|528|555|0|10||50.0		26|41|69|18|33||75.0												TGTGCCAGCAAGGTTTTGGATACGCAGTATTTT	36								CASKVLDTQYF		:::::::::0:-7:10:::::18:-6:33:::	TLML_20_	RNA
221	CLONES_TRBTLML_20__FU1_TCR-JV_cDNA_18_ATAGCGAC_merged_170000.txt	378	12	0.000395517	TGCAGCGTTGGGTATGAGCAGTTCTTC	EEEEEEEEEEEEEEEEEEEEEEEEEEE	TRBV29-1*00(839.7)		TRBJ2-1*00(107.7)		700|710|734|0|10||50.0		28|42|70|13|27||70.0												TGCAGCGTTGGGTATGAGCAGTTCTTC	36								CSVGYEQFF		:::::::::0:-4:10:::::13:-8:27:::	TLML_20_	RNA
222	CLONES_TRBTLML_20__FU1_TCR-JV_cDNA_18_ATAGCGAC_merged_170000.txt	379	11	0.000362558	TGTGCCAGCAGCCACAGTGGGGACAGGGAATTCCCTGGGGCCAACGTCCTGACTTTC	EEEEEEEEEEEEEEEEEEEEEEEEEEEEEEEEEEEEEEEEEEEEEEEEEEEEEEEEE	TRBV28*00(287.8)	TRBD1*00(45)	TRBJ2-6*00(255)		564|575|601|0|11||55.0	12|21|36|19|28||45.0	22|45|73|34|57||115.0												TGTGCCAGCAGCCACAGTGGGGACAGGGAATTCCCTGGGGCCAACGTCCTGACTTTC	36								CASSHSGDREFPGANVLTF		:::::::::0:-6:11:19:0:-3:28:34:-2:57:::	TLML_20_	RNA
223	CLONES_TRBTLML_20__FU1_TCR-JV_cDNA_18_ATAGCGAC_merged_170000.txt	380	11	0.000362558	TGCGCCAGCAGCCAAGATCTATGGGGGGCGCGGGGCGACACCGGGGAGCTGTTTTTT	EEEEEEEEEEENNNNNNNNNNNNNNNNNNNNNNNNNNNNEEEEEEEEEEEEEEEEEE	TRBV4-3*00(480.8)	TRBD1*00(40)	TRBJ2-2*00(238.5)		537|557|574|0|20||100.0	18|26|36|23|31||40.0	23|43|71|37|57||100.0												TGCGCCAGCAGCCAAGATCTATGGGGGGCGCGGGGCGACACCGGGGAGCTGTTTTTT	36								CASSQDLWGARGDTGELFF		:::::::::0:3:20:23:-6:2:31:37:-3:57:::	TLML_20_	RNA
224	CLONES_TRBTLML_20__FU1_TCR-JV_cDNA_18_ATAGCGAC_merged_170000.txt	381	11	0.000362558	TGTGCCAGCAGCAAAGAGGGCCCGCCTAGCGGGCTACCACGATGAGCAGTTCTTC	EEEEEEEEEEEEEEEEEEEEEEEEEEEEEEEEEEEEEEEEEEEEEEEEEEEEEEE	TRBV21-1*00(634.8)	TRBD2*00(40)	TRBJ2-1*00(210)		544|560|581|0|16||80.0	20|28|48|25|33||40.0	28|42|70|41|55||70.0												TGTGCCAGCAGCAAAGAGGGCCCGCCTAGCGGGCTACCACGATGAGCAGTTCTTC	36								CASSKEGPP_AGYHDEQFF		:::::::::0:-1:16:25:-4:-4:33:41:-8:55:::	TLML_20_	RNA
225	CLONES_TRBTLML_20__FU1_TCR-JV_cDNA_18_ATAGCGAC_merged_170000.txt	384	11	0.000362558	TGTGCCAGCAGTCCGGGACAGGGGGCGCCAGATTCTCAGCCCCAGCATTTT	NNNNNNNNNNNNNNNNNNNNNNNNNNNNNNNNNNNEEEEEEEEEEEEEEEE	TRBV28*00(409.5)	TRBD1*00(85)	TRBJ1-5*00(220)		564|576|601|0|12||60.0	10|27|36|12|29||85.0	26|42|70|35|51||80.0												TGTGCCAGCAGTCCGGGACAGGGGGCGCCAGATTCTCAGCCCCAGCATTTT	36								CASSPGQGAPDSQPQHF		:::::::::0:-5:12:12:2:3:29:35:-6:51:::	TLML_20_	RNA
226	CLONES_TRBTLML_20__FU1_TCR-JV_cDNA_18_ATAGCGAC_merged_170000.txt	385	11	0.000362558	TGTGCCAGCAGTAGCCCCCGACTAGCGGGAGTTGAGTACGAGCAGTACTTC	EEEEEEEEEEEEEEEEEEEEEEEEEEEEEEEEEEEEEEEEEEEEEEEEEEE	TRBV6-2*00(465),TRBV6-3*00(465)	TRBD2*00(60)	TRBJ2-7*00(215)		516|528|553|0|12||60.0;516|528|553|0|12||60.0	18|30|48|19|31||60.0	24|39|67|36|51||75.0												TGTGCCAGCAGTAGCCCCCGACTAGCGGGAGTTGAGTACGAGCAGTACTTC	36								CASSSPRLAGVEYEQYF		:::::::::0:-5:12:19:-2:-2:31:36:-4:51:::	TLML_20_	RNA
227	CLONES_TRBTLML_20__FU1_TCR-JV_cDNA_18_ATAGCGAC_merged_170000.txt	386	11	0.000362558	TGTGCCAGCAGCCCTCCTGTAGGATCGGGGATCACCGGGGAGCTGTTTTTT	EEEEEEEEEEEEEEEEEEEEEEEEEEEEEEEEEEEEEEEEEEEEEEEEEEE	TRBV6-5*00(378.5)	TRBD2*00(30)	TRBJ2-2*00(235)		519|530|556|0|11||55.0	0|6|48|11|17||30.0	24|43|71|32|51||95.0												TGTGCCAGCAGCCCTCCTGTAGGATCGGGGATCACCGGGGAGCTGTTTTTT	36								CASSPPVGSGITGELFF		:::::::::0:-6:11:11:16:-26:17:32:-4:51:::	TLML_20_	RNA
228	CLONES_TRBTLML_20__FU1_TCR-JV_cDNA_18_ATAGCGAC_merged_170000.txt	387	11	0.000362558	TGCGCCAGCAGTGAACCCCTAGCGACCAGCTCCTACAATGAGCAGTTCTTC	EEEEEEEEEEEEEEEEEEEEEEEEEEEEEEEEEEEEEEEEEEEEEEEEEEE	TRBV10-1*00(369)	TRBD2*00(30)	TRBJ2-1*00(260)		533|547|570|0|14||70.0	20|26|48|18|24||30.0	18|42|70|27|51||120.0												TGCGCCAGCAGTGAACCCCTAGCGACCAGCTCCTACAATGAGCAGTTCTTC	36								CASSEPLATSSYNEQFF		:::::::::0:-3:14:18:-4:-6:24:27:2:51:::	TLML_20_	RNA
229	CLONES_TRBTLML_20__FU1_TCR-JV_cDNA_18_ATAGCGAC_merged_170000.txt	388	11	0.000362558	TGCAGTGCTAGAGATCCGAACTTTCTGCGCTCCTACAATGAGCAGTTCTTC	EEEEEEEEEEEEEEEEEEEEEEEEEEEEEEEEEEEEEEEEEEEEEEEEEEE	TRBV20-1*00(417.7)		TRBJ2-1*00(253.5)		759|775|793|0|16||80.0		19|42|70|28|51||115.0												TGCAGTGCTAGAGATCCGAACTTTCTGCGCTCCTACAATGAGCAGTTCTTC	36								CSARDPNFLRSYNEQFF		:::::::::0:2:16:::::28:1:51:::	TLML_20_	RNA
230	CLONES_TRBTLML_20__FU1_TCR-JV_cDNA_18_ATAGCGAC_merged_170000.txt	390	11	0.000362558	TGTGCCAGCAGTTTACTTAGTAGTTCGAACACCGGGGAGCTGTTTTTT	EEEEEEEEEEEEEEEEEEEEEEEEEEEEEEEEEEEEEEEEEEEEEEEE	TRBV27*00(326.2)		TRBJ2-2*00(253.2)		556|571|593|0|15||75.0		20|43|71|25|48||115.0												TGTGCCAGCAGTTTACTTAGTAGTTCGAACACCGGGGAGCTGTTTTTT	36								CASSLLSSSNTGELFF		:::::::::0:-2:15:::::25:0:48:::	TLML_20_	RNA
231	CLONES_TRBTLML_20__FU1_TCR-JV_cDNA_18_ATAGCGAC_merged_170000.txt	391	11	0.000362558	TGTGCCAGCAGTGAGAACCCGGGACACGGATGGAAGACCCAGTACTTC	EEEEEEEEEEEEEEEEEEEEEEEEEEEEEEEEEEEEEEEEEEEEEEEE	TRBV25-1*00(295)	TRBD1*00(45),TRBD2*00(40)	TRBJ2-5*00(210)		551|565|588|0|14||70.0	9|18|36|17|26||45.0;13|21|48|17|25||40.0	26|40|68|34|48||70.0												TGTGCCAGCAGTGAGAACCCGGGACACGGATGGAAGACCCAGTACTTC	36								CASSENPGHGWKTQYF		:::::::::0:-3:14:17:3:-6:26:34:-6:48:::	TLML_20_	RNA
232	CLONES_TRBTLML_20__FU1_TCR-JV_cDNA_18_ATAGCGAC_merged_170000.txt	392	11	0.000362558	TGTGCCAGCAGCTTGAGACAGGGGTTGAGCACCGGGGAGCTGTTTTTT	EEEEEEEEEEEEEEEEEEEEEEEEEEEEEEEEEEEEEEEEEEEEEEEE	TRBV7-2*00(463.6)	TRBD1*00(40)	TRBJ2-2*00(170.6)		580|594|617|0|14||70.0	14|22|36|16|24||40.0	24|43|71|29|48||95.0												TGTGCCAGCAGCTTGAGACAGGGGTTGAGCACCGGGGAGCTGTTTTTT	36								CASSLRQGLSTGELFF		:::::::::0:-3:14:16:-2:-2:24:29:-4:48:::	TLML_20_	RNA
233	CLONES_TRBTLML_20__FU1_TCR-JV_cDNA_18_ATAGCGAC_merged_170000.txt	395	11	0.000362558	TGCGCCAGCAGCTCAACGGCTAGGACGGGGTATTCACCCCTCCACTTT	EEEEEEEEEEEEEEEEEEEEEEEEEEEEEEEEEEEEEEEEEEEEEEEE	TRBV5-1*00(453.5)	TRBD2*00(25)	TRBJ1-6*00(209)		554|567|590|0|13||65.0	7|12|48|18|23||25.0	28|45|73|31|48||85.0												TGCGCCAGCAGCTCAACGGCTAGGACGGGGTATTCACCCCTCCACTTT	36								CASSSTARTGYSPLHF		:::::::::0:-3:13:18:9:-20:23:31:-8:48:::	TLML_20_	RNA
234	CLONES_TRBTLML_20__FU1_TCR-JV_cDNA_18_ATAGCGAC_merged_170000.txt	396	11	0.000362558	TGCGCCAGCAGCCAAGACGGATGGGGAACTGGAAACACCATATATTTT	EEEEEEEEEEEEEEEEEEEEEEEEEEEEEEEEEEEEEEEEEEEEEEEE	TRBV4-3*00(741.2)		TRBJ1-3*00(215.5)		537|554|574|0|17||85.0		22|42|70|28|48||100.0												TGCGCCAGCAGCCAAGACGGATGGGGAACTGGAAACACCATATATTTT	36								CASSQDGWGTGNTIYF		:::::::::0:0:17:::::28:-2:48:::	TLML_20_	RNA
235	CLONES_TRBTLML_20__FU1_TCR-JV_cDNA_18_ATAGCGAC_merged_170000.txt	397	11	0.000362558	TGCAGTGCTCACGGGGGGCCTAGGGGGATAGGAGAGACCCAGTACTTC	EEEEEEEEEEEEEEEEEEEEEEEEEEEEEEEEEEEEEEEEEEEEEEEE	TRBV20-1*00(395.5)	TRBD2*00(33),TRBD1*00(30)	TRBJ2-5*00(220)		759|768|793|0|9||45.0	16|29|48|15|28|SA19CSC24G|33.0;17|23|36|21|27||30.0	24|40|68|32|48||80.0												TGCAGTGCTCACGGGGGGCCTAGGGGGATAGGAGAGACCCAGTACTTC	36								CSAHGGPRGIGETQYF		:::::::::0:-5:9:15:0:-3:28:32:-4:48:::	TLML_20_	RNA
236	CLONES_TRBTLML_20__FU1_TCR-JV_cDNA_18_ATAGCGAC_merged_170000.txt	398	11	0.000362558	TGCAGTGCTAGTTTGGGACTAGCGGGAGTTTACGGTGAGCAGTTCTTC	EEEEEEEEEEEEEEEEEEEEEEEEEEEEEEEEEEEEEEEEEEEEEEEE	TRBV20-1*00(670.6)	TRBD2*00(70)	TRBJ2-1*00(203.4)		759|770|793|0|11||55.0	16|30|48|14|28||70.0	29|42|70|35|48||65.0												TGCAGTGCTAGTTTGGGACTAGCGGGAGTTTACGGTGAGCAGTTCTTC	36								CSASLGLAGVYGEQFF		:::::::::0:-3:11:14:0:-2:28:35:-9:48:::	TLML_20_	RNA
237	CLONES_TRBTLML_20__FU1_TCR-JV_cDNA_18_ATAGCGAC_merged_170000.txt	403	11	0.000362558	TGTGCCAGTAGTATTTCAGGGGGCGCGTTAGACGGCTACACCTTC	EEEEEEEEEEEEEEEEEEEEEEEEEEEEEEEEEEEEEEEEEEEEE	TRBV19*00(532.5)	TRBD1*00(50)	TRBJ1-2*00(181.2)		559|573|596|0|14||70.0	16|26|36|16|26||50.0	28|40|68|33|45||60.0												TGTGCCAGTAGTATTTCAGGGGGCGCGTTAGACGGCTACACCTTC	36								CASSISGGALDGYTF		:::::::::0:-3:14:16:-4:2:26:33:-8:45:::	TLML_20_	RNA
238	CLONES_TRBTLML_20__FU1_TCR-JV_cDNA_18_ATAGCGAC_merged_170000.txt	404	11	0.000362558	TGTGCCAGTAGTATTACTAGCGGACCGTACAATGAGCAGTTCTTC	EEEEEEEEEEEEEEEEEEEEEEEEEEEEEEEEEEEEEEEEEEEEE	TRBV19*00(509.5)	TRBD2*00(40)	TRBJ2-1*00(230)		559|573|596|0|14||70.0	19|27|48|15|23||40.0	24|42|70|27|45||90.0												TGTGCCAGTAGTATTACTAGCGGACCGTACAATGAGCAGTTCTTC	36								CASSITSGPYNEQFF		:::::::::0:-3:14:15:-3:-5:23:27:-4:45:::	TLML_20_	RNA
239	CLONES_TRBTLML_20__FU1_TCR-JV_cDNA_18_ATAGCGAC_merged_170000.txt	405	11	0.000362558	TGTGCCAGCACCCTTTTTGACAGAAAAAATTCACCCCTCCACTTT	EEEEEEEEEEEEEEEEEEEEEEEEEEEEEEEEEEEEEEEEEEEEE	TRBV28*00(779.5)	TRBD1*00(25)	TRBJ1-6*00(209.5)		564|574|601|0|10||50.0	14|19|36|18|23||25.0	27|45|73|27|45||90.0												TGTGCCAGCACCCTTTTTGACAGAAAAAATTCACCCCTCCACTTT	36								CASTLFDRKNSPLHF		:::::::::0:-7:10:18:-2:-5:23:27:-7:45:::	TLML_20_	RNA
240	CLONES_TRBTLML_20__FU1_TCR-JV_cDNA_18_ATAGCGAC_merged_170000.txt	406	11	0.000362558	TGTGCCAGCAGTTTCATCGGGGGGGCGGAAGAAAAACTGTTTTTT	EEEEEEEEEEEEEEEEEEEEEEEEEEEEEEEEEEEEEEEEEEEEE	TRBV2*00(623.6)	TRBD1*00(35)	TRBJ1-4*00(215)		518|530|555|0|12||60.0	18|25|36|20|27||35.0	28|43|71|30|45||75.0												TGTGCCAGCAGTTTCATCGGGGGGGCGGAAGAAAAACTGTTTTTT	36								CASSFIGGAEEKLFF		:::::::::0:-5:12:20:-6:1:27:30:-8:45:::	TLML_20_	RNA
241	CLONES_TRBTLML_20__FU1_TCR-JV_cDNA_18_ATAGCGAC_merged_170000.txt	407	11	0.000362558	TGTGCCAGCAGTTTAGCGGCAGGGGGGAACACTGAAGCTTTCTTT	EEEEEEEEEEEEEEEEEEEEEEEEEEEEEEEEEEEEEEEEEEEEE	TRBV28*00(391.2)	TRBD1*00(35)	TRBJ1-1*00(205.4)		564|579|601|0|15||75.0	16|23|36|19|26||35.0	21|40|68|26|45||95.0												TGTGCCAGCAGTTTAGCGGCAGGGGGGAACACTGAAGCTTTCTTT	36								CASSLAAGGNTEAFF		:::::::::0:-2:15:19:-4:-1:26:26:-1:45:::	TLML_20_	RNA
242	CLONES_TRBTLML_20__FU1_TCR-JV_cDNA_18_ATAGCGAC_merged_170000.txt	408	11	0.000362558	TGTGCCAGCAGTTACCGGCCAGTTAGTACCAACGTCCTGACTTTC	EEEEEEEEEEEEEEEEEEEEEEEEEEEEEEEEEEEEEEEEEEEEE	TRBV6-5*00(746.6)		TRBJ2-6*00(225)		519|534|556|0|15||75.0		28|45|73|28|45||85.0												TGTGCCAGCAGTTACCGGCCAGTTAGTACCAACGTCCTGACTTTC	36								CASSYRPVSTNVLTF		:::::::::0:-2:15:::::28:-8:45:::	TLML_20_	RNA
243	CLONES_TRBTLML_20__FU1_TCR-JV_cDNA_18_ATAGCGAC_merged_170000.txt	409	11	0.000362558	TGTGCCAGCAGTCCCGCGTCAGGGACGGGGTATGGCTACACCTTC	EEEEEEEEEEEEEEEEEEEEEEEEEEEEEEEEEEEEEEEEEEEEE	TRBV6-5*00(517.3)	TRBD1*00(29),TRBD2*00(25)	TRBJ1-2*00(177.2)		519|531|556|0|12||60.0	12|21|36|21|30|SA17G|29.0;4|9|48|12|17||25.0	25|40|68|30|45||75.0												TGTGCCAGCAGTCCCGCGTCAGGGACGGGGTATGGCTACACCTTC	36								CASSPASGTGYGYTF		:::::::::0:-5:12:21:0:-3:30:30:-5:45:::	TLML_20_	RNA
244	CLONES_TRBTLML_20__FU1_TCR-JV_cDNA_18_ATAGCGAC_merged_170000.txt	410	11	0.000362558	TGTGCCAGCAGTCCCAGGGGTCGGGGCAAAAACATTCAGTACTTC	EEEEEEEEEEEEEEEEEEEEEEEEEEEEEEEEEEEEEEEEEEEEE	TRBV28*00(450.9)	TRBD1*00(30)	TRBJ2-4*00(233.5)		564|576|601|0|12||60.0	16|22|36|14|20||30.0	23|42|70|26|45||95.0												TGTGCCAGCAGTCCCAGGGGTCGGGGCAAAAACATTCAGTACTTC	36								CASSPRGRGKNIQYF		:::::::::0:-5:12:14:-4:-2:20:26:-3:45:::	TLML_20_	RNA
245	CLONES_TRBTLML_20__FU1_TCR-JV_cDNA_18_ATAGCGAC_merged_170000.txt	411	11	0.000362558	TGTGCCAGCAGCTTCCGACAGGGAAGTTTCGGCGAGCAGTACTTC	EEEEEEEEEEEEEEEEEEEEEEEEEEEEEEEEEEEEEEEEEEEEE	TRBV13*00(505.8)	TRBD1*00(35)	TRBJ2-7*00(205)		567|581|604|0|14||70.0	14|21|36|16|23||35.0	26|39|67|32|45||65.0												TGTGCCAGCAGCTTCCGACAGGGAAGTTTCGGCGAGCAGTACTTC	36								CASSFRQGSFGEQYF		:::::::::0:-3:14:16:-2:-3:23:32:-6:45:::	TLML_20_	RNA
246	CLONES_TRBTLML_20__FU1_TCR-JV_cDNA_18_ATAGCGAC_merged_170000.txt	412	11	0.000362558	TGTGCCAGCAGCTTGAACAGGATGAACACCGGGGAGCTGTTTTTT	EEEEEEEEEEEEEEEEEEEEEEEEEEEEEEEEEEEEEEEEEEEEE	TRBV11-2*00(295),TRBV11-3*00(263)	TRBD1*00(25)	TRBJ2-2*00(250)		522|536|559|0|14||70.0;521|535|558|0|14||70.0	15|20|36|16|21||25.0	21|43|71|23|45||110.0												TGTGCCAGCAGCTTGAACAGGATGAACACCGGGGAGCTGTTTTTT	36								CASSLNRMNTGELFF		:::::::::0:-3:14:16:-3:-4:21:23:-1:45:::	TLML_20_	RNA
247	CLONES_TRBTLML_20__FU1_TCR-JV_cDNA_18_ATAGCGAC_merged_170000.txt	413	11	0.000362558	TGTGCCAGCAGCCTGACCCCAGCAACTAATGAAAAACTGTTTTTT	EEEEEEEEEEEEEEEEEEEEEEEEEEEEEEEEEEEEEEEEEEEEE	TRBV4-2*00(285),TRBV4-3*00(269)		TRBJ1-4*00(260)		537|550|574|0|13||65.0;537|550|574|0|13|SC539T|49.0		19|43|71|21|45||120.0												TGTGCCAGCAGCCTGACCCCAGCAACTAATGAAAAACTGTTTTTT	36								CASSLTPATNEKLFF		:::::::::0:-4:13:::::21:1:45:::	TLML_20_	RNA
248	CLONES_TRBTLML_20__FU1_TCR-JV_cDNA_18_ATAGCGAC_merged_170000.txt	414	11	0.000362558	TGTGCCAGCAGCCCAGGGACGGGCGGAAACACTGAAGCTTTCTTT	EEEEEEEEEEEEEEEEEEEEEEEEEEEEEEEEEEEEEEEEAAAAA	TRBV3-1*00(710)	TRBD1*00(25),TRBD2*00(25)	TRBJ1-1*00(90)		543|556|580|0|13||65.0	12|17|36|15|20||25.0;16|21|48|15|20||25.0	22|40|68|27|45||90.0												TGTGCCAGCAGCCCAGGGACGGGCGGAAACACTGAAGCTTTCTTT	32								CASSPGTGGNTEAFF		:::::::::0:-4:13:15:0:-7:20:27:-2:45:::	TLML_20_	RNA
249	CLONES_TRBTLML_20__FU1_TCR-JV_cDNA_18_ATAGCGAC_merged_170000.txt	415	11	0.000362558	TGTGCCAGCAGCCATGGACTAGCGGGAGTCAATGAGCAGTTCTTC	EEEEEEEEEEEEEEEEEEEEEEEEEEEEEEEEEEEEEEEEEEEEE	TRBV7-2*00(345),TRBV7-8*00(313)	TRBD2*00(65)	TRBJ2-1*00(218.5)		580|592|617|0|12||60.0;567|579|604|0|12||60.0	17|30|48|15|28||65.0	26|42|70|29|45||80.0												TGTGCCAGCAGCCATGGACTAGCGGGAGTCAATGAGCAGTTCTTC	36								CASSHGLAGVNEQFF		:::::::::0:-5:12:15:-1:-2:28:29:-6:45:::	TLML_20_	RNA
250	CLONES_TRBTLML_20__FU1_TCR-JV_cDNA_18_ATAGCGAC_merged_170000.txt	416	11	0.000362558	TGTGCCAGCAGCCAAGCCCTGGGGGACTTCTACGAGCAGTACTTC	EEEEEEEEEEEEEEEEEEEEEEEEEEEEEEEEEEEEEEEEEEEEE	TRBV3-1*00(453.5),TRBV3-2*00(405.5)	TRBD2*00(30)	TRBJ2-7*00(220)		543|559|580|0|16||80.0;543|559|580|0|16||80.0	16|22|48|22|28||30.0	23|39|67|29|45||80.0												TGTGCCAGCAGCCAAGCCCTGGGGGACTTCTACGAGCAGTACTTC	36								CASSQALGDFYEQYF		:::::::::0:-1:16:22:0:-10:28:29:-3:45:::	TLML_20_	RNA
251	CLONES_TRBTLML_20__FU1_TCR-JV_cDNA_18_ATAGCGAC_merged_170000.txt	417	11	0.000362558	TGTGCCAGCAGCCAAAAAACGTCACCGAACACTGAAGCTTTCTTT	EEEEEEEEEEEEEEEEEEEEEEEEEEEEEEEEEEEEEEEEEEEEE	TRBV11-1*00(118.2),TRBV7-9*00(118.2),TRBV4-2*00(117.3)		TRBJ1-1*00(246.2)		531|543|568|0|12||60.0;556|568|593|0|12||60.0;537|552|574|0|15||75.0		21|40|68|26|45||95.0												TGTGCCAGCAGCCAAAAAACGTCACCGAACACTGAAGCTTTCTTT	36								CASSQKTSPNTEAFF		:::::::::0:-5:12:::::26:-1:45:::	TLML_20_	RNA
252	CLONES_TRBTLML_20__FU1_TCR-JV_cDNA_18_ATAGCGAC_merged_170000.txt	418	11	0.000362558	TGCGCCAGCAGCCACTTTAGCGGTAGCACAGATACGCAGTATTTT	EEEEEEEEEEEEEEEEEEEEEEEEEEEEEEEEEEEEEEEEEEEEE	TRBV4-1*00(482.9)	TRBD2*00(30)	TRBJ2-3*00(207.5)		537|551|574|0|14||70.0	21|27|48|17|23||30.0	19|41|69|23|45||110.0												TGCGCCAGCAGCCACTTTAGCGGTAGCACAGATACGCAGTATTTT	36								CASSHFSGSTDTQYF		:::::::::0:-3:14:17:-5:-5:23:23:1:45:::	TLML_20_	RNA
253	CLONES_TRBTLML_20__FU1_TCR-JV_cDNA_18_ATAGCGAC_merged_170000.txt	419	11	0.000362558	TGCGCCAGCAGCCAGGACAGGGCCCTAGCTCAGCCCCAGCATTTT	EEEEEEEEEEEEEEEEEEEEEEEEEEEEEEEEEEEEEEEEEEEEE	TRBV4-1*00(302.3)	TRBD1*00(40),TRBD2*00(40)	TRBJ1-5*00(218.5)		537|551|574|0|14||70.0	13|21|36|14|22||40.0;28|36|48|18|26||40.0	26|42|70|29|45||80.0												TGCGCCAGCAGCCAGGACAGGGCCCTAGCTCAGCCCCAGCATTTT	36								CASSQDRALAQPQHF		:::::::::0:-3:14:14:-1:-3:22:29:-6:45:::	TLML_20_	RNA
254	CLONES_TRBTLML_20__FU1_TCR-JV_cDNA_18_ATAGCGAC_merged_170000.txt	420	11	0.000362558	TGCGCCAGCAGCCAAGTAGTCGCCCTGAACACTGAAGCTTTCTTT	EEEEEEEEEEEEEEEEEEEEEEEEEEEEEEEEEEEEEEEEEEEEE	TRBV4-1*00(622.1)	TRBD1*00(25),TRBD2*00(25)	TRBJ1-1*00(235.6)		537|553|574|0|16||80.0	23|28|36|20|25||25.0;9|14|48|16|21||25.0	20|40|68|25|45||100.0												TGCGCCAGCAGCCAAGTAGTCGCCCTGAACACTGAAGCTTTCTTT	36								CASSQVVALNTEAFF		:::::::::0:-1:16:20:-11:4:25:25:0:45:::	TLML_20_	RNA
255	CLONES_TRBTLML_20__FU1_TCR-JV_cDNA_18_ATAGCGAC_merged_170000.txt	421	11	0.000362558	TGCAGTGCTAGAGGGGCGGGACGAGGCAATCAGCCCCAGCATTTT	EEEEEEEEEEEEEEEEEEEEEEEEEEEEEEEEEEEEEEEEEEEEE	TRBV20-1*00(454.5)	TRBD1*00(30),TRBD2*00(30)	TRBJ1-5*00(240)		759|772|793|0|13||65.0	11|17|36|16|22||30.0;15|21|48|16|22||30.0	22|42|70|25|45||100.0												TGCAGTGCTAGAGGGGCGGGACGAGGCAATCAGCCCCAGCATTTT	36								CSARGAGRGNQPQHF		:::::::::0:-1:13:16:1:-7:22:25:-2:45:::	TLML_20_	RNA
256	CLONES_TRBTLML_20__FU1_TCR-JV_cDNA_18_ATAGCGAC_merged_170000.txt	427	11	0.000362558	TGTGCCATCAGTGACCAGTCGGGACTCGGTGAGCAGTTCTTC	EEEEEEEEEEEEEEEEEEEEEEEEEEEEEEEEEEEEEEEEEE	TRBV10-3*00(436.1)	TRBD2*00(35),TRBD1*00(30)	TRBJ2-1*00(205)		533|547|570|0|14||70.0	15|22|48|19|26||35.0;11|17|36|19|25||30.0	29|42|70|29|42||65.0												TGTGCCATCAGTGACCAGTCGGGACTCGGTGAGCAGTTCTTC	36								CAISDQSGLGEQFF		:::::::::0:-3:14:19:1:-10:26:29:-9:42:::	TLML_20_	RNA
257	CLONES_TRBTLML_20__FU1_TCR-JV_cDNA_18_ATAGCGAC_merged_170000.txt	429	11	0.000362558	TGTGCCAGCAGTTTCCTCAGGGGCAATCAGCCCCAGCATTTT	EEEEEEEEEEEEEEEEEEEEEEEEEEEEEEEEEEEEEEEEEE	TRBV28*00(627.1)	TRBD1*00(25)	TRBJ1-5*00(240)		564|578|601|0|14||70.0	16|21|36|17|22||25.0	22|42|70|22|42||100.0												TGTGCCAGCAGTTTCCTCAGGGGCAATCAGCCCCAGCATTTT	36								CASSFLRGNQPQHF		:::::::::0:-3:14:17:-4:-3:22:22:-2:42:::	TLML_20_	RNA
258	CLONES_TRBTLML_20__FU1_TCR-JV_cDNA_18_ATAGCGAC_merged_170000.txt	430	11	0.000362558	TGTGCCAGCAGTAACGCGGTGGGGGGGGTCGAGCAGTACTTC	EEEEEEEEEEEEEEEEEEEEEEEEEEEEEEEEEEEEEEEEEE	TRBV6-5*00(669.4)	TRBD1*00(25)	TRBJ2-7*00(203.5)		519|531|556|0|12||60.0	18|23|36|20|25||25.0	26|39|67|29|42||65.0												TGTGCCAGCAGTAACGCGGTGGGGGGGGTCGAGCAGTACTTC	36								CASSNAVGGVEQYF		:::::::::0:-5:12:20:-6:-1:25:29:-6:42:::	TLML_20_	RNA
259	CLONES_TRBTLML_20__FU1_TCR-JV_cDNA_18_ATAGCGAC_merged_170000.txt	431	11	0.000362558	TGTGCCAGCAGCGGACAGGGATATGGGGAAAAACTGTTTTTT	EEEEEEEEEEEEEEEEEEEEEEEEEEEEEEEEEEEEEEEEEE	TRBV28*00(417.3)	TRBD1*00(40)	TRBJ1-4*00(185.5)		564|575|601|0|11||55.0	13|21|36|12|20||40.0	28|43|71|27|42||75.0												TGTGCCAGCAGCGGACAGGGATATGGGGAAAAACTGTTTTTT	36								CASSGQGYGEKLFF		:::::::::0:-6:11:12:-1:-3:20:27:-8:42:::	TLML_20_	RNA
260	CLONES_TRBTLML_20__FU1_TCR-JV_cDNA_18_ATAGCGAC_merged_170000.txt	435	11	0.000362558	TGCGCCAGCAGCCTCATGGACGCCGACAATGAGCAGTTCTTC	EEEEEEEEEEEEEEEEEEEEEEEEEEEEEEEEEEEEEEEEEE	TRBV4-3*00(847.8)		TRBJ2-1*00(210.2)		537|550|574|0|13||65.0		25|42|70|25|42||85.0												TGCGCCAGCAGCCTCATGGACGCCGACAATGAGCAGTTCTTC	36								CASSLMDADNEQFF		:::::::::0:-4:13:::::25:-5:42:::	TLML_20_	RNA
261	CLONES_TRBTLML_20__FU1_TCR-JV_cDNA_18_ATAGCGAC_merged_170000.txt	436	11	0.000362558	TGCGCCAGCAGCCAACTCCGCGGGAACTACGAGCAGTACTTC	EEEEEEEEEEEEEEEEEEEEEEEEEEEEEEEEEEEEEEEEEE	TRBV4-1*00(598)	TRBD2*00(30)	TRBJ2-7*00(220)		537|552|574|0|15||75.0	23|29|48|19|25||30.0	23|39|67|26|42||80.0												TGCGCCAGCAGCCAACTCCGCGGGAACTACGAGCAGTACTTC	36								CASSQLRGNYEQYF		:::::::::0:-2:15:19:-7:-3:25:26:-3:42:::	TLML_20_	RNA
262	CLONES_TRBTLML_20__FU1_TCR-JV_cDNA_18_ATAGCGAC_merged_170000.txt	437	11	0.000362558	TGCGCCAGCAGCCAAGTGTCAGGGGCCGGGGAGCTGTTTTTT	EEEEEEEEEEEEEEEEEEEEEEEEEEEEEEEEEEEEEEEEEE	TRBV4-1*00(565.5)	TRBD1*00(30)	TRBJ2-2*00(209.4)		537|553|574|0|16||80.0	16|22|36|19|25||30.0	26|43|71|25|42||85.0												TGCGCCAGCAGCCAAGTGTCAGGGGCCGGGGAGCTGTTTTTT	36								CASSQVSGAGELFF		:::::::::0:-1:16:19:-4:-2:25:25:-6:42:::	TLML_20_	RNA
263	CLONES_TRBTLML_20__FU1_TCR-JV_cDNA_18_ATAGCGAC_merged_170000.txt	438	11	0.000362558	TGCAGTGCTAGAGATTTGTCAGGGCTCGATGAGCAGTTCTTC	EEEEEEEEEEEEEEEEEEEEEEEEEEEEEEEEEEEEEEEEEE	TRBV20-1*00(820.2)	TRBD1*00(25),TRBD2*00(25)	TRBJ2-1*00(195)		759|774|793|0|15||75.0	16|21|36|19|24||25.0;28|33|48|20|25||25.0	28|42|70|28|42||70.0												TGCAGTGCTAGAGATTTGTCAGGGCTCGATGAGCAGTTCTTC	36								CSARDLSGLDEQFF		:::::::::0:1:15:19:-4:-3:24:28:-8:42:::	TLML_20_	RNA
264	CLONES_TRBTLML_20__FU1_TCR-JV_cDNA_18_ATAGCGAC_merged_170000.txt	441	11	0.000362558	TGTGCCTGGACCTCCTCGGGGTGGACTGAAGCTTTCTTT	EEEEEEEEEEEEEEEEEEEEEEEEEEEEEEEEEEEEEEE	TRBV30*00(269.5)	TRBD2*00(25)	TRBJ1-1*00(215)		787|797|821|0|10||50.0	1|6|48|10|15||25.0	25|40|68|24|39||75.0												TGTGCCTGGACCTCCTCGGGGTGGACTGAAGCTTTCTTT	36								CAWTSSGWTEAFF		:::::::::0:-4:10:10:15:-26:15:24:-5:39:::	TLML_20_	RNA
265	CLONES_TRBTLML_20__FU1_TCR-JV_cDNA_18_ATAGCGAC_merged_170000.txt	442	11	0.000362558	TGTGCCTGGACACAGGGGTATGGTGAAAAACTGTTTTTT	EEEEEEEEEEEEEEEEEEEEEEEEEEEEEEEEEEEEEEE	TRBV30*00(669)	TRBD1*00(35)	TRBJ1-4*00(220)		787|797|821|0|10||50.0	15|22|36|11|18||35.0	27|43|71|23|39||80.0												TGTGCCTGGACACAGGGGTATGGTGAAAAACTGTTTTTT	36								CAWTQGYGEKLFF		:::::::::0:-4:10:11:-3:-2:18:23:-7:39:::	TLML_20_	RNA
266	CLONES_TRBTLML_20__FU1_TCR-JV_cDNA_18_ATAGCGAC_merged_170000.txt	443	11	0.000362558	TGTGCCTGGAGCGCGACAGGGGGCTATGGCTACACCTTC	EEEEEEEEEEEEEEEEEEEEEEEEEEEEEEEEEEEEEEE	TRBV30*00(862.1)	TRBD1*00(45)	TRBJ1-2*00(118.5)		787|798|821|0|11||55.0	14|23|36|14|23||45.0	24|40|68|23|39||80.0												TGTGCCTGGAGCGCGACAGGGGGCTATGGCTACACCTTC	36								CAWSATGGYGYTF		:::::::::0:-3:11:14:-2:-1:23:23:-4:39:::	TLML_20_	RNA
267	CLONES_TRBTLML_20__FU1_TCR-JV_cDNA_18_ATAGCGAC_merged_170000.txt	444	11	0.000362558	TGTGCCACCAGCAGGTGGGGGGGAGAGACCCAGTACTTC	EEEEEEEEEEEEEEEEEEEEEEEEEEEEEEEEEEEEEEE	TRBV15*00(326)	TRBD1*00(25)	TRBJ2-5*00(220)		552|566|589|0|14||70.0	18|23|36|16|21||25.0	24|40|68|23|39||80.0												TGTGCCACCAGCAGGTGGGGGGGAGAGACCCAGTACTTC	36								CATSRWGGETQYF		:::::::::0:-3:14:16:-6:-1:21:23:-4:39:::	TLML_20_	RNA
268	CLONES_TRBTLML_20__FU1_TCR-JV_cDNA_18_ATAGCGAC_merged_170000.txt	445	11	0.000362558	TGTGCCAGCAGCTTTCAGGGGGCAGATACGCAGTATTTT	EEEEEEEEEEEEEEEEEEEEEEEEEEEEEEEEEEEEEEE	TRBV13*00(525)	TRBD1*00(35)	TRBJ2-3*00(225)		567|581|604|0|14||70.0	16|23|36|15|22||35.0	24|41|69|22|39||85.0												TGTGCCAGCAGCTTTCAGGGGGCAGATACGCAGTATTTT	36								CASSFQGADTQYF		:::::::::0:-3:14:15:-4:-1:22:22:-4:39:::	TLML_20_	RNA
269	CLONES_TRBTLML_20__FU1_TCR-JV_cDNA_18_ATAGCGAC_merged_170000.txt	446	11	0.000362558	TGTGCCAGCAGCTTAGGTTATGTCGATGAGCAGTTCTTC	EEEEEEEEEEEEEEEEEEEEEEEEEEEEEEEEEEEEEEE	TRBV7-3*00(441.6)		TRBJ2-1*00(184.8)		540|555|577|0|15||75.0		28|42|70|25|39||70.0												TGTGCCAGCAGCTTAGGTTATGTCGATGAGCAGTTCTTC	36								CASSLGYVDEQFF		:::::::::0:-2:15:::::25:-8:39:::	TLML_20_	RNA
270	CLONES_TRBTLML_20__FU1_TCR-JV_cDNA_18_ATAGCGAC_merged_170000.txt	447	11	0.000362558	TGTGCCAGCAGCCCGTTTTGGGGCGATGAGCAGTTCTTC	EEEEEEEEEEEEEEEEEEEEEEEEEEEEEEEEEEEEEEE	TRBV7-9*00(194.5)	TRBD1*00(30)	TRBJ2-1*00(210)		556|568|593|0|12||60.0	19|25|36|19|25||30.0	28|42|70|25|39||70.0												TGTGCCAGCAGCCCGTTTTGGGGCGATGAGCAGTTCTTC	36								CASSPFWGDEQFF		:::::::::0:-5:12:19:-7:1:25:25:-8:39:::	TLML_20_	RNA
271	CLONES_TRBTLML_20__FU1_TCR-JV_cDNA_18_ATAGCGAC_merged_170000.txt	448	11	0.000362558	TGTGCCAGCAGCGCCGACAGGGGGGAGACCCAGTACTTC	EEEEEEEEEEEEEEEEEEEEEEEEEEEEEEEEEEEEEEE	TRBV5-5*00(290.5),TRBV5-6*00(268.6)	TRBD1*00(45)	TRBJ2-5*00(215)		549|561|585|0|12||60.0;550|562|586|0|12||60.0	14|23|36|15|24||45.0	25|40|68|24|39||75.0												TGTGCCAGCAGCGCCGACAGGGGGGAGACCCAGTACTTC	36								CASSADRGETQYF		:::::::::0:-4:12:15:-2:-1:24:24:-5:39:::	TLML_20_	RNA
272	CLONES_TRBTLML_20__FU1_TCR-JV_cDNA_18_ATAGCGAC_merged_170000.txt	449	11	0.000362558	TGTGCCAGCAGCATGACAGGGAATCAGCCCCAGCATTTT	EEEEEEEEEEEEEEEEEEEEEEEEEEEEEEEEEEEEEEE	TRBV7-9*00(878.5)	TRBD1*00(35)	TRBJ1-5*00(230)		556|568|593|0|12||60.0	14|21|36|14|21||35.0	24|42|70|21|39||90.0												TGTGCCAGCAGCATGACAGGGAATCAGCCCCAGCATTTT	36								CASSMTGNQPQHF		:::::::::0:-5:12:14:-2:-3:21:21:-4:39:::	TLML_20_	RNA
273	CLONES_TRBTLML_20__FU1_TCR-JV_cDNA_18_ATAGCGAC_merged_170000.txt	451	11	0.000362558	TGCGCCAGCAGCCAAGAGGCATCCTACGAGCAGTACTTC	EEEEEEEEEEEEEEEEEEEEEEEEEEEEEEEEEEEEEEE	TRBV4-1*00(657.1)		TRBJ2-7*00(177.3)		537|554|574|0|17||85.0		21|39|67|21|39||90.0												TGCGCCAGCAGCCAAGAGGCATCCTACGAGCAGTACTTC	36								CASSQEASYEQYF		:::::::::0:0:17:::::21:-1:39:::	TLML_20_	RNA
274	CLONES_TRBTLML_20__FU1_TCR-JV_cDNA_18_ATAGCGAC_merged_170000.txt	452	11	0.000362558	TGCAGTGCTTTCCGACAGGGGGCGAATGAAGCTTTCTTT	EEEEEEEEEEEEEEEEEEEEEEEEEEEEEEEEEEEEEEE	TRBV20-1*00(301.5)	TRBD1*00(55)	TRBJ1-1*00(205)		759|768|793|0|9||45.0	14|25|36|13|24||55.0	27|40|68|26|39||65.0												TGCAGTGCTTTCCGACAGGGGGCGAATGAAGCTTTCTTT	36								CSAFRQGANEAFF		:::::::::0:-5:9:13:-2:1:24:26:-7:39:::	TLML_20_	RNA
275	CLONES_TRBTLML_20__FU1_TCR-JV_cDNA_18_ATAGCGAC_merged_170000.txt	453	11	0.000362558	TGCAGTGCAACAACTAGCGGGATCTACGAGCAGTACTTC	EEEEEEEEEEEEEEEEEEEEEEEEEEEEEEEEEEEEEEE	TRBV20-1*00(450)	TRBD2*00(50)	TRBJ2-7*00(220)		759|767|793|0|8||40.0	19|29|48|12|22||50.0	23|39|67|23|39||80.0												TGCAGTGCAACAACTAGCGGGATCTACGAGCAGTACTTC	36								CSATTSGIYEQYF		:::::::::0:-6:8:12:-3:-3:22:23:-3:39:::	TLML_20_	RNA
276	CLONES_TRBTLML_20__FU1_TCR-JV_cDNA_18_ATAGCGAC_merged_170000.txt	454	11	0.000362558	TGCAGCGTTGACTCCACAATCCAAGAGACCCAGTACTTC	EEEEEEEEEEEEEEEEEEEEEEEEEEEEEEEEEEEEEEE	TRBV29-1*00(308.6)		TRBJ2-5*00(235)		700|711|734|0|11||55.0		21|40|68|20|39||95.0												TGCAGCGTTGACTCCACAATCCAAGAGACCCAGTACTTC	36								CSVDSTIQETQYF		:::::::::0:-3:11:::::20:-1:39:::	TLML_20_	RNA
277	CLONES_TRBTLML_20__FU1_TCR-JV_cDNA_18_ATAGCGAC_merged_170000.txt	458	11	0.000362558	TGTGCCATCAGTGAGCCCCGAAATGAGCAGTTCTTC	EEEEEEEEEEEEEEEEEEEEEEEEEEEEEEEEEEEE	TRBV10-3*00(351)		TRBJ2-1*00(215)		533|548|570|0|15||75.0		27|42|70|21|36||75.0												TGTGCCATCAGTGAGCCCCGAAATGAGCAGTTCTTC	36								CAISEPRNEQFF		:::::::::0:-2:15:::::21:-7:36:::	TLML_20_	RNA
278	CLONES_TRBTLML_20__FU1_TCR-JV_cDNA_18_ATAGCGAC_merged_170000.txt	459	11	0.000362558	TGTGCCAGCACCCGCTCTGGAAACACCATATATTTT	EEEEEEEEEEEEEEEEEEEEEEEEEEEEEEEEEEEE	TRBV2*00(454.4)		TRBJ1-3*00(221)		518|528|555|0|10||50.0		19|42|70|13|36||115.0												TGTGCCAGCACCCGCTCTGGAAACACCATATATTTT	36								CASTRSGNTIYF		:::::::::0:-7:10:::::13:1:36:::	TLML_20_	RNA
279	CLONES_TRBTLML_20__FU1_TCR-JV_cDNA_18_ATAGCGAC_merged_170000.txt	460	11	0.000362558	TGTGCCAGCAGCTTAGATGCAGATACGCAGTATTTT	EEEEEEEEEEEEEEEEEEEEEEEEEEEEEEEEEEEE	TRBV7-2*00(329.3)		TRBJ2-3*00(217.9)		580|596|617|0|16||80.0		24|41|69|19|36||85.0												TGTGCCAGCAGCTTAGATGCAGATACGCAGTATTTT	36								CASSLDADTQYF		:::::::::0:-1:16:::::19:-4:36:::	TLML_20_	RNA
280	CLONES_TRBTLML_20__FU1_TCR-JV_cDNA_18_ATAGCGAC_merged_170000.txt	463	11	0.000362558	TGCAGCGTTGGGGGGCAGACCTACGAGCAGTACTTC	EEEEEEEEEEEEEEEEEEEEEEEEEEEEEEEEEEEE	TRBV29-1*00(280)	TRBD1*00(30)	TRBJ2-7*00(223.5)		700|710|734|0|10||50.0	18|24|36|10|16||30.0	22|39|67|19|36||85.0												TGCAGCGTTGGGGGGCAGACCTACGAGCAGTACTTC	36								CSVGGQTYEQYF		:::::::::0:-4:10:10:-6:0:16:19:-2:36:::	TLML_20_	RNA
281	CLONES_TRBTLML_20__FU1_TCR-JV_cDNA_18_ATAGCGAC_merged_170000.txt	465	11	0.000362558	TGTGCCAGCAACCCAAGGGACAGGACCAGTACTTC	EEEEEEEEEEEEEEEEEEEEEEEEEEEEEEEEEEE	TRBV21-1*00(361.8)	TRBD1*00(40)	TRBJ2-7*00(185)		544|554|581|0|10||50.0	12|20|36|16|24||40.0	30|39|67|26|35||45.0												TGTGCCAGCAACCCAAGGGACAGGACCAGTACTTC	36								CASNPR_QDQYF		:::::::::0:-7:10:16:0:-4:24:26:-10:35:::	TLML_20_	RNA
282	CLONES_TRBTLML_20__FU1_TCR-JV_cDNA_18_ATAGCGAC_merged_170000.txt	466	11	0.000362558	TGTGCCAGTAGGATGAACACTGAAGCTTTCTTT	EEEEEEEEEEEEEEEEEEEEEEEEEEEEEEEEE	TRBV19*00(498.5)		TRBJ1-1*00(190)		559|570|596|0|11||55.0		19|40|68|12|33||105.0												TGTGCCAGTAGGATGAACACTGAAGCTTTCTTT	36								CASRMNTEAFF		:::::::::0:-6:11:::::12:1:33:::	TLML_20_	RNA
283	CLONES_TRBTLML_20__FU1_TCR-JV_cDNA_18_ATAGCGAC_merged_170000.txt	467	11	0.000362558	TGTGCCAGCAGCTCCCCATCGGGCTACACCTTC	EEEEEEEEEEEEEEEEEEEEEEEEEEEEEEEEE	TRBV9*00(416.4)		TRBJ1-2*00(184.9)		559|571|595|0|12||60.0		28|40|68|21|33||60.0												TGTGCCAGCAGCTCCCCATCGGGCTACACCTTC	36								CASSSPSGYTF		:::::::::0:-4:12:::::21:-8:33:::	TLML_20_	RNA
284	CLONES_TRBTLML_20__FU1_TCR-JV_cDNA_18_ATAGCGAC_merged_170000.txt	473	10	0.000329598	TGTGCCATCAGTGAGTCGAATAGGATGAGGGGAGGTATGCCGACAGATGAGCAGTTCTTC	EEEEEEEEEEEEEEEEEEEEEEEEEEEEEEEEEEEEEEEEEEEEEEEEEEEEEEEEEEEE	TRBV10-3*00(817.6)	TRBD2*00(30)	TRBJ2-1*00(162)		533|552|570|0|19||95.0	25|31|48|29|35||30.0	28|42|70|46|60||70.0												TGTGCCATCAGTGAGTCGAATAGGATGAGGGGAGGTATGCCGACAGATGAGCAGTTCTTC	36								CAISESNRMRGGMPTDEQFF		:::::::::0:2:19:29:-9:-1:35:46:-8:60:::	TLML_20_	RNA
285	CLONES_TRBTLML_20__FU1_TCR-JV_cDNA_18_ATAGCGAC_merged_170000.txt	476	10	0.000329598	TGTGCCAGTACCAAATACCCTAGCGGGAGGGCCACAGATACGCAGTATTTT	EEEEEEEEEEEEEEEEEEEEEEEEEEEEEEEEEEEEEEEEEEEEEEEEEEE	TRBV19*00(308.4)	TRBD2*00(65)	TRBJ2-3*00(235)		559|569|596|0|10||50.0	20|33|48|19|32||65.0	22|41|69|32|51||95.0												TGTGCCAGTACCAAATACCCTAGCGGGAGGGCCACAGATACGCAGTATTTT	36								CASTKYPSGRATDTQYF		:::::::::0:-7:10:19:-4:1:32:32:-2:51:::	TLML_20_	RNA
286	CLONES_TRBTLML_20__FU1_TCR-JV_cDNA_18_ATAGCGAC_merged_170000.txt	478	10	0.000329598	TGCGCCAGCAGCCAAGATGGATGGGGGAACGCGAACACTGAAGCTTTCTTT	EEEEEEEEEEEEEEEEEEEEEEEEEEEEEEEEEEEEEEEEEEEEEEEEEEE	TRBV4-1*00(291.4)	TRBD1*00(25)	TRBJ1-1*00(233.2)		537|555|574|0|18||90.0	18|23|36|22|27||25.0	21|40|68|32|51||95.0												TGCGCCAGCAGCCAAGATGGATGGGGGAACGCGAACACTGAAGCTTTCTTT	36								CASSQDGWGNANTEAFF		:::::::::0:1:18:22:-6:-1:27:32:-1:51:::	TLML_20_	RNA
287	CLONES_TRBTLML_20__FU1_TCR-JV_cDNA_18_ATAGCGAC_merged_170000.txt	479	10	0.000329598	TGTGCCAGCTCACCACAGGGGGGTCTTAGCAATCAGCCCCAGCATTTT	EEEEEEEEEEEEEEEEEEEEEEEEEEEEEEEEEEEEEEEEEEEEEEEE	TRBV18*00(328)	TRBD1*00(30)	TRBJ1-5*00(246.6)		702|718|739|0|16||80.0	17|23|36|16|22||30.0	20|42|70|26|48||110.0												TGTGCCAGCTCACCACAGGGGGGTCTTAGCAATCAGCCCCAGCATTTT	36								CASSPQGGLSNQPQHF		:::::::::0:-1:16:16:-5:-1:22:26:0:48:::	TLML_20_	RNA
288	CLONES_TRBTLML_20__FU1_TCR-JV_cDNA_18_ATAGCGAC_merged_170000.txt	480	10	0.000329598	TGTGCCAGCAGCTTAATCACAGGGAATTCAAGCACTGAAGCTTTCTTT	EEEEEEEEEEEEEEEEEEEEEEEEEEEEEEEEEEEEEEEEEEEEEEEE	TRBV7-3*00(515)	TRBD1*00(30)	TRBJ1-1*00(220)		540|556|577|0|16||80.0	15|21|36|18|24||30.0	24|40|68|32|48||80.0												TGTGCCAGCAGCTTAATCACAGGGAATTCAAGCACTGAAGCTTTCTTT	36								CASSLITGNSSTEAFF		:::::::::0:-1:16:18:-3:-3:24:32:-4:48:::	TLML_20_	RNA
289	CLONES_TRBTLML_20__FU1_TCR-JV_cDNA_18_ATAGCGAC_merged_170000.txt	481	10	0.000329598	TGTGCCAGCAGCTCAGCCTTAGCGGGAGGGTACAATGAGCAGTTCTTC	EEEEEEEEEEEEEEEEEEEEEEEEEEEEEEEEEEEEEEEEEEEEEEEE	TRBV7-8*00(601.4)	TRBD2*00(55)	TRBJ2-1*00(218)		567|584|604|0|17|ST580C|69.0	21|32|48|19|30||55.0	24|42|70|30|48||90.0												TGTGCCAGCAGCTCAGCCTTAGCGGGAGGGTACAATGAGCAGTTCTTC	36								CASSSALAGGYNEQFF		:::::::::0:0:17:19:-5:0:30:30:-4:48:::	TLML_20_	RNA
290	CLONES_TRBTLML_20__FU1_TCR-JV_cDNA_18_ATAGCGAC_merged_170000.txt	482	10	0.000329598	TGTGCCAGCAGCTCAGGACAGGGGGTGAACACCGGGGAGCTGTTTTTT	EEEEEEEEEEEEEEEEEEEEEEEEEEEEEEEEEEEEEEEEEEEEEEEE	TRBV7-6*00(232.5),TRBV7-7*00(208.5)	TRBD1*00(50)	TRBJ2-2*00(250)		576|589|613|0|13||65.0;585|598|622|0|13||65.0	13|23|36|15|25||50.0	21|43|71|26|48||110.0												TGTGCCAGCAGCTCAGGACAGGGGGTGAACACCGGGGAGCTGTTTTTT	36								CASSSGQGVNTGELFF		:::::::::0:-4:13:15:-1:-1:25:26:-1:48:::	TLML_20_	RNA
291	CLONES_TRBTLML_20__FU1_TCR-JV_cDNA_18_ATAGCGAC_merged_170000.txt	483	10	0.000329598	TGTGCCAGCAGCCAAGCTTACCGGACGGACACCGGGGAGCTGTTTTTT	EEEEEEEEEEEEEEEEEEEEEEEEEEEEEEEEEEEEEEEEEEEEEEEE	TRBV3-1*00(543.4),TRBV3-2*00(495.4)		TRBJ2-2*00(240)		543|559|580|0|16||80.0;543|559|580|0|16||80.0		23|43|71|28|48||100.0												TGTGCCAGCAGCCAAGCTTACCGGACGGACACCGGGGAGCTGTTTTTT	36								CASSQAYRTDTGELFF		:::::::::0:-1:16:::::28:-3:48:::	TLML_20_	RNA
292	CLONES_TRBTLML_20__FU1_TCR-JV_cDNA_18_ATAGCGAC_merged_170000.txt	484	10	0.000329598	TGTGCCAGCAAAGACCCGTCGGCAGGGGCGGATGAAAAACTGTTTTTT	EEEEEEEEEEEEEEEEEEEEEEEEEEEEEEEEEEEEEEEEEEEEEEEE	TRBV27*00(236.5)	TRBD1*00(30)	TRBJ1-4*00(225)		556|566|593|0|10||50.0	16|22|36|22|28||30.0	26|43|71|31|48||85.0												TGTGCCAGCAAAGACCCGTCGGCAGGGGCGGATGAAAAACTGTTTTTT	36								CASKDPSAGADEKLFF		:::::::::0:-7:10:22:-4:-2:28:31:-6:48:::	TLML_20_	RNA
293	CLONES_TRBTLML_20__FU1_TCR-JV_cDNA_18_ATAGCGAC_merged_170000.txt	485	10	0.000329598	TGCGCCAGCAGCCAATTGATATCGGGGATCCAAGAGACCCAGTACTTC	EEEEEEEEEEEEEEEEEEEEEEEEEEEEEEEEEEEEEEEEEEEEEEEE	TRBV4-1*00(324)		TRBJ2-5*00(235)		537|552|574|0|15||75.0		21|40|68|29|48||95.0												TGCGCCAGCAGCCAATTGATATCGGGGATCCAAGAGACCCAGTACTTC	36								CASSQLISGIQETQYF		:::::::::0:-2:15:::::29:-1:48:::	TLML_20_	RNA
294	CLONES_TRBTLML_20__FU1_TCR-JV_cDNA_18_ATAGCGAC_merged_170000.txt	487	10	0.000329598	TGCAGTGCTATAGCGGGACTAGCGGGCGTTAACAATGAGCAGTTCTTC	EEEEEEEEEEEEEEEEEEEEEEEEEEEEEEEEEEEEEEEEEEEEEEEE	TRBV20-1*00(739.2)	TRBD2*00(65)	TRBJ2-1*00(215)		759|769|793|0|10||50.0	15|28|48|13|26||65.0	25|42|70|31|48||85.0												TGCAGTGCTATAGCGGGACTAGCGGGCGTTAACAATGAGCAGTTCTTC	36								CSAIAGLAGVNNEQFF		:::::::::0:-4:10:13:1:-4:26:31:-5:48:::	TLML_20_	RNA
295	CLONES_TRBTLML_20__FU1_TCR-JV_cDNA_18_ATAGCGAC_merged_170000.txt	488	10	0.000329598	TGCAGTGCCCACCTCGGACTGTCAGGGTCTAACTACGAGCAGTACTTC	EEEEEEEEEEEEEEEEEEEEEEEEEEEEEEEEEEEEEEEEEEEEEEEE	TRBV20-1*00(356.4)	TRBD1*00(25),TRBD2*00(25)	TRBJ2-7*00(220)		759|767|793|0|8||40.0	5|10|36|18|23||25.0;17|22|48|15|20||25.0	23|39|67|32|48||80.0												TGCAGTGCCCACCTCGGACTGTCAGGGTCTAACTACGAGCAGTACTTC	36								CSAHLGLSGSNYEQYF		:::::::::0:-6:8:18:7:-14:23:32:-3:48:::	TLML_20_	RNA
296	CLONES_TRBTLML_20__FU1_TCR-JV_cDNA_18_ATAGCGAC_merged_170000.txt	489	10	0.000329598	TGTGCTAGTGGTTGGCTTTGCCCCGGTTTACCGGGGAGCTGTTTTTT	EEEEEEEEEEEEEEEEEEEEEEEEEEEEEEEEEEEEEEEEEEEEEEE	TRBV12-5*00(393.4)	TRBD1*00(25),TRBD2*00(25)	TRBJ2-2*00(230)		530|543|567|0|13||65.0	0|5|36|19|24||25.0;13|18|48|21|26||25.0	25|43|71|29|47||90.0												TGTGCTAGTGGTTGGCTTTGCCCCGGTTTACCGGGGAGCTGTTTTTT	36								CASGWLCP_FTGELFF		:::::::::0:-4:13:19:12:-19:24:29:-5:47:::	TLML_20_	RNA
297	CLONES_TRBTLML_20__FU1_TCR-JV_cDNA_18_ATAGCGAC_merged_170000.txt	495	10	0.000329598	TGTGCCACCGACGAATCGGGGGGTAGCAATCAGCCCCAGCATTTT	EEEEEEEEEEEEEEEEEEEEEEEEEEEEEEEEEEEEEEEEEEEEE	TRBV19*00(410)	TRBD1*00(25)	TRBJ1-5*00(250)		559|566|596|0|7||35.0	18|23|36|17|22||25.0	20|42|70|23|45||110.0												TGTGCCACCGACGAATCGGGGGGTAGCAATCAGCCCCAGCATTTT	36								CATDESGGSNQPQHF		:::::::::0:-10:7:17:-6:-1:22:23:0:45:::	TLML_20_	RNA
298	CLONES_TRBTLML_20__FU1_TCR-JV_cDNA_18_ATAGCGAC_merged_170000.txt	496	10	0.000329598	TGTGCCAGTAGTTGGGACAGGGGAGGCACAGATACGCAGTATTTT	EEEEEEEEEEEEEEEEEEEEEEEEEEEEEEEEEEEEEEEEEEEEE	TRBV19*00(161)	TRBD1*00(50)	TRBJ2-3*00(240)		559|571|596|0|12||60.0	12|22|36|13|23||50.0	21|41|69|25|45||100.0												TGTGCCAGTAGTTGGGACAGGGGAGGCACAGATACGCAGTATTTT	36								CASSWDRGGTDTQYF		:::::::::0:-5:12:13:0:-2:23:25:-1:45:::	TLML_20_	RNA
299	CLONES_TRBTLML_20__FU1_TCR-JV_cDNA_18_ATAGCGAC_merged_170000.txt	497	10	0.000329598	TGTGCCAGCAGTTTTAAGAGTGTTTATACCGGGGAGCTGTTTTTT	EEEEEEEEEEEEEEEEEEEEEEEEEEEEEEEEEEEEEEEEEEEEE	TRBV6-5*00(238),TRBV6-8*00(222)		TRBJ2-2*00(230)		519|532|556|0|13||65.0;512|525|549|0|13||65.0		25|43|71|27|45||90.0												TGTGCCAGCAGTTTTAAGAGTGTTTATACCGGGGAGCTGTTTTTT	36								CASSFKSVYTGELFF		:::::::::0:-4:13:::::27:-5:45:::	TLML_20_	RNA
300	CLONES_TRBTLML_20__FU1_TCR-JV_cDNA_18_ATAGCGAC_merged_170000.txt	498	10	0.000329598	TGTGCCAGCAGTTCCCTGACAGATAACACAGATACGCAGTATTTT	EEEEEEEEEEEEEEEEEEEEEEEEEEEEEEEEEEEEEEEEEEEEE	TRBV27*00(400)	TRBD1*00(25)	TRBJ2-3*00(235)		556|569|593|0|13||65.0	3|8|36|13|18||25.0	22|41|69|26|45||95.0												TGTGCCAGCAGTTCCCTGACAGATAACACAGATACGCAGTATTTT	36								CASSSLTDNTDTQYF		:::::::::0:-4:13:13:9:-16:18:26:-2:45:::	TLML_20_	RNA
301	CLONES_TRBTLML_20__FU1_TCR-JV_cDNA_18_ATAGCGAC_merged_170000.txt	499	10	0.000329598	TGTGCCAGCAGTTACCCCGCGGGAGCCTCGAATGAGCAGTTCTTC	EEEEEEEEEEEEEEEEEEEEEEEEEEEEEEEEEEEEEEEEEEEEE	TRBV6-2*00(659),TRBV6-3*00(659)	TRBD2*00(35)	TRBJ2-1*00(195)		516|531|553|0|15||75.0;516|531|553|0|15||75.0	23|30|48|18|25||35.0	27|42|70|30|45||75.0												TGTGCCAGCAGTTACCCCGCGGGAGCCTCGAATGAGCAGTTCTTC	36								CASSYPAGASNEQFF		:::::::::0:-2:15:18:-7:-2:25:30:-7:45:::	TLML_20_	RNA
302	CLONES_TRBTLML_20__FU1_TCR-JV_cDNA_18_ATAGCGAC_merged_170000.txt	500	10	0.000329598	TGTGCCAGCAGCTTACTTAGGCAGGACGCGACTGAAGCTTTCTTT	NNNNENNNNNNNENNNNNNNNNNNNNNNNNNNNNNNNNNNNNEEE	TRBV7-3*00(475.5)		TRBJ1-1*00(215)		540|555|577|0|15||75.0		25|40|68|30|45||75.0												TGTGCCAGCAGCTTACTTAGGCAGGACGCGACTGAAGCTTTCTTT	36								CASSLLRQDATEAFF		:::::::::0:-2:15:::::30:-5:45:::	TLML_20_	RNA
303	CLONES_TRBTLML_20__FU1_TCR-JV_cDNA_18_ATAGCGAC_merged_170000.txt	501	10	0.000329598	TGTGCCAGCAGCTTAGCGGGTTATCCCACAGATACGCAGTATTTT	EEEEEEEEEEEEEEEEEEEEEEEEEEEEEEEEEEEEEEEEEEEEE	TRBV7-2*00(182)		TRBJ2-3*00(235)		580|598|617|0|18||90.0		22|41|69|26|45||95.0												TGTGCCAGCAGCTTAGCGGGTTATCCCACAGATACGCAGTATTTT	36								CASSLAGYPTDTQYF		:::::::::0:1:18:::::26:-2:45:::	TLML_20_	RNA
304	CLONES_TRBTLML_20__FU1_TCR-JV_cDNA_18_ATAGCGAC_merged_170000.txt	502	10	0.000329598	TGTGCCAGCAGCTCTAGCGGGGTCGGCCCCTACGAGCAGTACTTC	EEEEEEEEEEEEEEEEEEEEEEEEEEEEEEEEEEEEEEEEEEEEE	TRBV7-2*00(217.3)		TRBJ2-7*00(225)		580|598|617|0|19|I593C|69.0		22|39|67|28|45||85.0												TGTGCCAGCAGCTCTAGCGGGGTCGGCCCCTACGAGCAGTACTTC	36								CASSSSGVGPYEQYF		:::::::::0:1:19:::::28:-2:45:::	TLML_20_	RNA
305	CLONES_TRBTLML_20__FU1_TCR-JV_cDNA_18_ATAGCGAC_merged_170000.txt	503	10	0.000329598	TGTGCCAGCAGCCCCCTCAATTGGAGGTCCTACGAGCAGTACTTC	EEEEEEEEEEEEEEEEEEEEEEEEEEEEEEEEEEEEEEEEEEEEE	TRBV28*00(654)	TRBD1*00(30)	TRBJ2-7*00(168)		564|575|601|0|11||55.0	1|7|36|11|17||30.0	16|39|67|22|45|SC20G|99.0												TGTGCCAGCAGCCCCCTCAATTGGAGGTCCTACGAGCAGTACTTC	36								CASSPLNWRSYEQYF		:::::::::0:-6:11:11:11:-17:17:22:4:45:::	TLML_20_	RNA
306	CLONES_TRBTLML_20__FU1_TCR-JV_cDNA_18_ATAGCGAC_merged_170000.txt	504	10	0.000329598	TGTGCCAGCAGCCCCAGACCCGTTATGAACACTGAAGCTTTCTTT	EEEEEEEEEEEEEEEEEEEEEEEEEEEEEEEEEEEEEAAAAA???	TRBV7-2*00(886)		TRBJ1-1*00(90)		580|592|617|0|12||60.0		19|40|68|24|45||105.0												TGTGCCAGCAGCCCCAGACCCGTTATGAACACTGAAGCTTTCTTT	30								CASSPRPVMNTEAFF		:::::::::0:-5:12:::::24:1:45:::	TLML_20_	RNA
307	CLONES_TRBTLML_20__FU1_TCR-JV_cDNA_18_ATAGCGAC_merged_170000.txt	505	10	0.000329598	TGTGCCAGCAGCCAAGATCTGGGTGGGAAAAACATTCAGTACTTC	EEEEEEEEEEEEEEEEEEEEEEEEEEEEEEEEEEEEEEEEEEEEE	TRBV4-2*00(598)		TRBJ2-4*00(226.8)		537|557|574|0|20||100.0		24|42|70|27|45||90.0												TGTGCCAGCAGCCAAGATCTGGGTGGGAAAAACATTCAGTACTTC	36								CASSQDLGGKNIQYF		:::::::::0:3:20:::::27:-4:45:::	TLML_20_	RNA
308	CLONES_TRBTLML_20__FU1_TCR-JV_cDNA_18_ATAGCGAC_merged_170000.txt	506	10	0.000329598	TGTGCCAGCAGCGATACAGGGTCAGGGGATGAAAAACTGTTTTTT	EEEEEEEEEEEEEEEEEEEEEEEEEEEEEEEEEEEEEEEEEEEEE	TRBV9*00(375)	TRBD1*00(34)	TRBJ1-4*00(225)		559|572|595|0|13||65.0	12|22|36|18|28|SA15T|34.0	26|43|71|28|45||85.0												TGTGCCAGCAGCGATACAGGGTCAGGGGATGAAAAACTGTTTTTT	36								CASSDTGSGDEKLFF		:::::::::0:-3:13:18:0:-2:28:28:-6:45:::	TLML_20_	RNA
309	CLONES_TRBTLML_20__FU1_TCR-JV_cDNA_18_ATAGCGAC_merged_170000.txt	507	10	0.000329598	TGTGCCAGCAGCAAGGGACTAGCGGGAAACAATGAGCAGTTCTTC	EEEEEEEEEEEEEEEEEEEEEEEEEEEEEEEEEEEEEEEEEEEEE	TRBV5-5*00(699.2),TRBV5-7*00(624)	TRBD2*00(65)	TRBJ2-1*00(223.4)		549|561|585|0|12||60.0;551|563|587|0|12||60.0	16|29|48|14|27||65.0	25|42|70|28|45||85.0												TGTGCCAGCAGCAAGGGACTAGCGGGAAACAATGAGCAGTTCTTC	36								CASSKGLAGNNEQFF		:::::::::0:-4:12:14:0:-3:27:28:-5:45:::	TLML_20_	RNA
310	CLONES_TRBTLML_20__FU1_TCR-JV_cDNA_18_ATAGCGAC_merged_170000.txt	508	10	0.000329598	TGTGCCAGCAGGTTACAGGGGGGCAGCAATCAGCCCCAGCATTTT	EEEEEEEEEEEEEEEEEEEEEEEEEEEEEEEEEEEEEEEEEEEEE	TRBV28*00(256)	TRBD1*00(35)	TRBJ1-5*00(245)		564|579|601|0|15|ST575G|59.0	16|23|36|15|22||35.0	21|42|70|24|45||105.0												TGTGCCAGCAGGTTACAGGGGGGCAGCAATCAGCCCCAGCATTTT	36								CASRLQGGSNQPQHF		:::::::::0:-2:15:15:-4:-1:22:24:-1:45:::	TLML_20_	RNA
311	CLONES_TRBTLML_20__FU1_TCR-JV_cDNA_18_ATAGCGAC_merged_170000.txt	511	10	0.000329598	TGCGCCAGCAGCCAAGAGGGCAGGGGGCAAGAGACCCAGTACTTC	EEEEEEEEEEEEEEEEEEEEEEEEEEEEEEEEEEEEEEEEEEEEE	TRBV4-3*00(508.6),TRBV4-2*00(492.6)	TRBD1*00(35)	TRBJ2-5*00(226.8)		537|554|574|0|17||85.0;537|554|574|0|17|ST539C|69.0	16|23|36|20|27||35.0	22|40|68|27|45||90.0												TGCGCCAGCAGCCAAGAGGGCAGGGGGCAAGAGACCCAGTACTTC	36								CASSQEGRGQETQYF		:::::::::0:0:17:20:-4:-1:27:27:-2:45:::	TLML_20_	RNA
312	CLONES_TRBTLML_20__FU1_TCR-JV_cDNA_18_ATAGCGAC_merged_170000.txt	512	10	0.000329598	TGCAGTGCTAGAAGCGCGAGGGGCGCAGGCTATGGCTACACCTTC	EEEEEEEEEEEEEEEEEEEEEEEEEEEEEEEEEEEEEEEEEEEEE	TRBV20-1*00(421.8)	TRBD1*00(35),TRBD2*00(34)	TRBJ1-2*00(218.4)		759|771|793|0|12||60.0	19|26|36|19|26||35.0;22|32|48|12|22|SG26C|34.0	24|40|68|29|45||80.0												TGCAGTGCTAGAAGCGCGAGGGGCGCAGGCTATGGCTACACCTTC	36								CSARSARGAGYGYTF		:::::::::0:-2:12:19:-7:2:26:29:-4:45:::	TLML_20_	RNA
313	CLONES_TRBTLML_20__FU1_TCR-JV_cDNA_18_ATAGCGAC_merged_170000.txt	513	10	0.000329598	TGCAGCGTCAGAAGGACATTGACGAACACCGGGGAGCTGTTTTTT	EEEEEEEEEEEEEEEEEEEEEEEEEEEEEEEEEEEEEEEEEEEEE	TRBV29-1*00(281.1)	TRBD1*00(25)	TRBJ2-2*00(255)		700|708|734|0|8||40.0	13|18|36|13|18||25.0	20|43|71|22|45||115.0												TGCAGCGTCAGAAGGACATTGACGAACACCGGGGAGCTGTTTTTT	36								CSVRRTLTNTGELFF		:::::::::0:-6:8:13:-1:-6:18:22:0:45:::	TLML_20_	RNA
314	CLONES_TRBTLML_20__FU1_TCR-JV_cDNA_18_ATAGCGAC_merged_170000.txt	518	10	0.000329598	TGTGCCTGGAGTGTACGGACTGGGCGTACGGCCCAGCATTTT	EEEEEEEEEEEEEEEEEEEEEEEEEEEEEEEEEEEEEEEEEE	TRBV30*00(418)	TRBD1*00(25),TRBD2*00(25)	TRBJ1-5*00(181.4)		787|803|821|0|16||80.0	20|25|36|21|26||25.0;17|22|48|16|21||25.0	31|42|70|31|42||55.0												TGTGCCTGGAGTGTACGGACTGGGCGTACGGCCCAGCATTTT	36								CAWSVRTGRTAQHF		:::::::::0:2:16:21:-8:1:26:31:-11:42:::	TLML_20_	RNA
315	CLONES_TRBTLML_20__FU1_TCR-JV_cDNA_18_ATAGCGAC_merged_170000.txt	520	10	0.000329598	TGTGCCACCCATTCGACAGGGGTGAACACTGAAGCTTTCTTT	EEEEEEEEEEEEEEEEEEEEEEEEEEEEEEEEEEEEEEEEEE	TRBV28*00(796.9)	TRBD1*00(40)	TRBJ1-1*00(240)		564|571|601|0|7||35.0	14|22|36|14|22||40.0	20|40|68|22|42||100.0												TGTGCCACCCATTCGACAGGGGTGAACACTGAAGCTTTCTTT	36								CATHSTGVNTEAFF		:::::::::0:-10:7:14:-2:-2:22:22:0:42:::	TLML_20_	RNA
316	CLONES_TRBTLML_20__FU1_TCR-JV_cDNA_18_ATAGCGAC_merged_170000.txt	521	10	0.000329598	TGTGCCAGCTGGCGAGGCTCCGTGGACAATGAGCAGTTCTTC	EEEEEEEEEEEEEEEEEEEEEEEEEEEEEEEEEEEEEEEEEE	TRBV12-3*00(465),TRBV12-4*00(465)		TRBJ2-1*00(225)		530|539|567|0|9||45.0;530|539|567|0|9||45.0		25|42|70|25|42||85.0												TGTGCCAGCTGGCGAGGCTCCGTGGACAATGAGCAGTTCTTC	36								CASWRGSVDNEQFF		:::::::::0:-8:9:::::25:-5:42:::	TLML_20_	RNA
317	CLONES_TRBTLML_20__FU1_TCR-JV_cDNA_18_ATAGCGAC_merged_170000.txt	522	10	0.000329598	TGTGCCAGCACCAAGGGGATAAGGGTCTATGGCTACACCTTC	EEEEEEEEEEEEEEEEEEEEEEEEEEEEEEEEEEEEEEEEEE	TRBV28*00(615.4)	TRBD1*00(25)	TRBJ1-2*00(220)		564|574|601|0|10||50.0	17|22|36|13|18||25.0	24|40|68|26|42||80.0												TGTGCCAGCACCAAGGGGATAAGGGTCTATGGCTACACCTTC	36								CASTKGIRVYGYTF		:::::::::0:-7:10:13:-5:-2:18:26:-4:42:::	TLML_20_	RNA
318	CLONES_TRBTLML_20__FU1_TCR-JV_cDNA_18_ATAGCGAC_merged_170000.txt	523	10	0.000329598	TGTGCCAGCAGTTTAACGGGAGTCAACAATGAGCAGTTCTTC	EEEEEEEEEEEEEEEEEEEEEEEEEEEEEEEEEEEEEEEEEE	TRBV12-3*00(372.5),TRBV12-4*00(372.5)	TRBD2*00(30)	TRBJ2-1*00(225)		530|545|567|0|15||75.0;530|545|567|0|15||75.0	24|30|48|16|22||30.0	25|42|70|25|42||85.0												TGTGCCAGCAGTTTAACGGGAGTCAACAATGAGCAGTTCTTC	36								CASSLTGVNNEQFF		:::::::::0:-2:15:16:-8:-2:22:25:-5:42:::	TLML_20_	RNA
319	CLONES_TRBTLML_20__FU1_TCR-JV_cDNA_18_ATAGCGAC_merged_170000.txt	524	10	0.000329598	TGTGCCAGCAGTTCTTGGACAGGGAATGAAAAACTGTTTTTT	EEEEEEEEEEEEEEEEEEEEEEEEEEEEEEEEEEEEEEEEEE	TRBV28*00(777.2)	TRBD1*00(40)	TRBJ1-4*00(116.4)		564|577|601|0|13||65.0	13|21|36|16|24||40.0	25|43|71|24|42||90.0												TGTGCCAGCAGTTCTTGGACAGGGAATGAAAAACTGTTTTTT	36								CASSSWTGNEKLFF		:::::::::0:-4:13:16:-1:-3:24:24:-5:42:::	TLML_20_	RNA
320	CLONES_TRBTLML_20__FU1_TCR-JV_cDNA_18_ATAGCGAC_merged_170000.txt	525	10	0.000329598	TGTGCCAGCAGTGCGGTTAGCCGAGGGAAGGAGCAGTTCTTC	EEEEEEEEEEEEEEEEEEEEEEEEEEEEEEEEEEEEEEEEEE	TRBV2*00(485.2)	TRBD2*00(25)	TRBJ2-1*00(200)		518|531|555|0|13||65.0	27|32|48|22|27||25.0	30|42|70|30|42||60.0												TGTGCCAGCAGTGCGGTTAGCCGAGGGAAGGAGCAGTTCTTC	36								CASSAVSRGKEQFF		:::::::::0:-4:13:22:-11:0:27:30:-10:42:::	TLML_20_	RNA
321	CLONES_TRBTLML_20__FU1_TCR-JV_cDNA_18_ATAGCGAC_merged_170000.txt	526	10	0.000329598	TGTGCCAGCAGCTCGATACAGGGGTCTGGGGAGCTGTTTTTT	EEEEEEEEEEEEEEEEEEEEEEEEEEEEEEEEEEEEEEEEEE	TRBV7-2*00(593.9)	TRBD1*00(35)	TRBJ2-2*00(203)		580|593|617|0|13||65.0	15|22|36|17|24||35.0	28|43|71|27|42||75.0												TGTGCCAGCAGCTCGATACAGGGGTCTGGGGAGCTGTTTTTT	36								CASSSIQGSGELFF		:::::::::0:-4:13:17:-3:-2:24:27:-8:42:::	TLML_20_	RNA
322	CLONES_TRBTLML_20__FU1_TCR-JV_cDNA_18_ATAGCGAC_merged_170000.txt	527	10	0.000329598	TGTGCCAGCAGCGCGGGACAGGCGACCTACGAGCAGTACTTC	EEEEEEEEEEEEEEEEEEEEEEEEEEEEEEEEEEEEEEEEEE	TRBV28*00(938.4)	TRBD1*00(45)	TRBJ2-7*00(225)		564|575|601|0|11||55.0	11|20|36|13|22||45.0	22|39|67|25|42||85.0												TGTGCCAGCAGCGCGGGACAGGCGACCTACGAGCAGTACTTC	36								CASSAGQATYEQYF		:::::::::0:-6:11:13:1:-4:22:25:-2:42:::	TLML_20_	RNA
323	CLONES_TRBTLML_20__FU1_TCR-JV_cDNA_18_ATAGCGAC_merged_170000.txt	528	10	0.000329598	TGTGCCAGCAGCGGAGAGGGACTCAATCAGCCCCAGCATTTT	EEEEEEEEEEEEEEEEEEEEEEEEEEEEEEEEEEEEEEEEEE	TRBV11-2*00(712.5)	TRBD2*00(30)	TRBJ1-5*00(233.4)		522|534|559|0|12||60.0	16|22|48|17|23||30.0	23|42|70|23|42||95.0												TGTGCCAGCAGCGGAGAGGGACTCAATCAGCCCCAGCATTTT	36								CASSGEGLNQPQHF		:::::::::0:-5:12:17:0:-10:23:23:-3:42:::	TLML_20_	RNA
324	CLONES_TRBTLML_20__FU1_TCR-JV_cDNA_18_ATAGCGAC_merged_170000.txt	530	10	0.000329598	TGCGCCAGCAGCTTGGCAGGGCTCATCGGGGAGCTGTTTTTT	EEEEEEEEEEEEEEEEEEEEEEEEEEEEEEEEEEEEEEEEEE	TRBV5-1*00(380.6)	TRBD2*00(25)	TRBJ2-2*00(216.4)		554|571|590|0|17||85.0	28|33|48|17|22||25.0	27|43|71|26|42||80.0												TGCGCCAGCAGCTTGGCAGGGCTCATCGGGGAGCTGTTTTTT	36								CASSLAGLIGELFF		:::::::::0:1:17:17:-12:1:22:26:-7:42:::	TLML_20_	RNA
325	CLONES_TRBTLML_20__FU1_TCR-JV_cDNA_18_ATAGCGAC_merged_170000.txt	531	10	0.000329598	TGCGCCAGCAGCCCCAGGGAGGGTGGGACTGAAGCTTTCTTT	EEEEEEEEEEEEEEEEEEEEEEEEEEEEEEEEEEEEEEEEEE	TRBV4-1*00(342.3)	TRBD2*00(35)	TRBJ1-1*00(120.5)		537|550|574|0|13||65.0	25|32|48|16|23||35.0	25|40|68|27|42||75.0												TGCGCCAGCAGCCCCAGGGAGGGTGGGACTGAAGCTTTCTTT	36								CASSPREGGTEAFF		:::::::::0:-4:13:16:-9:0:23:27:-5:42:::	TLML_20_	RNA
326	CLONES_TRBTLML_20__FU1_TCR-JV_cDNA_18_ATAGCGAC_merged_170000.txt	535	10	0.000329598	TGTGCCACCAGCAGGCAGTCGAACACTGAAGCTTTCTTT	EEEEEEEEEEEEEEEEEEEEEEEEEEEEEEEEEEEEEEA	TRBV15*00(714)		TRBJ1-1*00(115)		552|566|589|0|14||70.0		21|40|68|20|39||95.0												TGTGCCACCAGCAGGCAGTCGAACACTGAAGCTTTCTTT	32								CATSRQSNTEAFF		:::::::::0:-3:14:::::20:-1:39:::	TLML_20_	RNA
327	CLONES_TRBTLML_20__FU1_TCR-JV_cDNA_18_ATAGCGAC_merged_170000.txt	536	10	0.000329598	TGTGCCAGTAGTATCGGGGGGAACACTGAAGCTTTCTTT	EEEEEEEEEEEEEEEEEEEEEEEEEEEEEEEEEEEEEEE	TRBV19*00(373.2)	TRBD1*00(25)	TRBJ1-1*00(235)		559|573|596|0|14||70.0	18|23|36|15|20||25.0	21|40|68|20|39||95.0												TGTGCCAGTAGTATCGGGGGGAACACTGAAGCTTTCTTT	36								CASSIGGNTEAFF		:::::::::0:-3:14:15:-6:-1:20:20:-1:39:::	TLML_20_	RNA
328	CLONES_TRBTLML_20__FU1_TCR-JV_cDNA_18_ATAGCGAC_merged_170000.txt	537	10	0.000329598	TGTGCCAGCAGTTACAGGGAAACCGGGGAGCTGTTTTTT	EEEEEEEEEEEEEEEEEEEEEEEEEEEEEEEEEEEEEEE	TRBV6-5*00(378.4)		TRBJ2-2*00(230)		519|534|556|0|15||75.0		25|43|71|21|39||90.0												TGTGCCAGCAGTTACAGGGAAACCGGGGAGCTGTTTTTT	36								CASSYRETGELFF		:::::::::0:-2:15:::::21:-5:39:::	TLML_20_	RNA
329	CLONES_TRBTLML_20__FU1_TCR-JV_cDNA_18_ATAGCGAC_merged_170000.txt	538	10	0.000329598	TGTGCCAGCAGTGCCGGTGGGGCCAACGTCCTGACTTTC	EEEEEEEEEEEEEEEEEEEEEEEEEEEEEEEEEEEEEEE	TRBV6-5*00(382)		TRBJ2-6*00(250)		519|531|556|0|12||60.0		23|45|73|17|39||110.0												TGTGCCAGCAGTGCCGGTGGGGCCAACGTCCTGACTTTC	36								CASSAGGANVLTF		:::::::::0:-5:12:::::17:-3:39:::	TLML_20_	RNA
330	CLONES_TRBTLML_20__FU1_TCR-JV_cDNA_18_ATAGCGAC_merged_170000.txt	539	10	0.000329598	TGTGCCAGCAGCTTAGGTCGAAAAGAGACCCAGTACTTC	EEEEEEEEEEEEEEEEEEEEEEEEEEEEEEEEEEEEEEE	TRBV7-2*00(620)		TRBJ2-5*00(225)		580|596|617|0|16||80.0		23|40|68|22|39||85.0												TGTGCCAGCAGCTTAGGTCGAAAAGAGACCCAGTACTTC	36								CASSLGRKETQYF		:::::::::0:-1:16:::::22:-3:39:::	TLML_20_	RNA
331	CLONES_TRBTLML_20__FU1_TCR-JV_cDNA_18_ATAGCGAC_merged_170000.txt	540	10	0.000329598	TGTGCCAGCAGCCCTCTCTTTAGCGGAAAGCAGTTCTTC	EEEEEEEEEEEEEEEEEEEEEEEEEEEEEEEEEEEEEEE	TRBV9*00(566)	TRBD2*00(30)	TRBJ2-1*00(195)		559|571|595|0|12||60.0	21|27|48|20|26||30.0	31|42|70|28|39||55.0												TGTGCCAGCAGCCCTCTCTTTAGCGGAAAGCAGTTCTTC	36								CASSPLFSGKQFF		:::::::::0:-4:12:20:-5:-5:26:28:-11:39:::	TLML_20_	RNA
332	CLONES_TRBTLML_20__FU1_TCR-JV_cDNA_18_ATAGCGAC_merged_170000.txt	543	10	0.000329598	TGCGCCAGCAGTTTGACACCGAACACTGAAGCTTTCTTT	EEEEEEEEEEEEEEEEEEEEEEEEEEEEEEEEEEEEEEE	TRBV5-1*00(550.6)		TRBJ1-1*00(204)		554|569|590|0|15|SC565T|59.0		21|40|68|20|39||95.0												TGCGCCAGCAGTTTGACACCGAACACTGAAGCTTTCTTT	36								CASSLTPNTEAFF		:::::::::0:-1:15:::::20:-1:39:::	TLML_20_	RNA
333	CLONES_TRBTLML_20__FU1_TCR-JV_cDNA_18_ATAGCGAC_merged_170000.txt	544	10	0.000329598	TGCGCCAGCAGCCAAGCCCCAGGGCAGCCCCAGCATTTT	EEEEEEEEEEEEEEEEEEEEEEEEEEEEEEEEEEEEEEE	TRBV4-1*00(460)	TRBD1*00(25)	TRBJ1-5*00(215)		537|553|574|0|16||80.0	16|21|36|19|24||25.0	27|42|70|24|39||75.0												TGCGCCAGCAGCCAAGCCCCAGGGCAGCCCCAGCATTTT	36								CASSQAPGQPQHF		:::::::::0:-1:16:19:-4:-3:24:24:-7:39:::	TLML_20_	RNA
334	CLONES_TRBTLML_20__FU1_TCR-JV_cDNA_18_ATAGCGAC_merged_170000.txt	545	10	0.000329598	TGCAGTGCTGTTCCCCAGGGGACCTACGAGCAGTACTTC	EEEEEEEEEEEEEEEEEEEEEEEEEEEEEEEEEEEEEEE	TRBV20-1*00(1142.6)	TRBD1*00(30)	TRBJ2-7*00(165)		759|768|793|0|9||45.0	16|22|36|15|21||30.0	22|39|67|22|39||85.0												TGCAGTGCTGTTCCCCAGGGGACCTACGAGCAGTACTTC	36								CSAVPQGTYEQYF		:::::::::0:-5:9:15:-4:-2:21:22:-2:39:::	TLML_20_	RNA
335	CLONES_TRBTLML_20__FU1_TCR-JV_cDNA_18_ATAGCGAC_merged_170000.txt	546	10	0.000329598	TGCAGTGCTACCGACCCCCCAGGGACTGGCTACACCTTC	EEEEEEEEEEEEEEEEEEEEEEEEEEEEEEEEEEEEEEE	TRBV20-1*00(905.3)	TRBD1*00(25),TRBD2*00(25)	TRBJ1-2*00(107.9)		759|769|793|0|10||50.0	1|6|36|14|19||25.0;16|21|48|21|26||25.0	27|40|68|26|39||65.0												TGCAGTGCTACCGACCCCCCAGGGACTGGCTACACCTTC	36								CSATDPPGTGYTF		:::::::::0:-4:10:14:11:-18:19:26:-7:39:::	TLML_20_	RNA
336	CLONES_TRBTLML_20__FU1_TCR-JV_cDNA_18_ATAGCGAC_merged_170000.txt	550	10	0.000329598	TGTGCCAGCGCTTCCGGGTTCGGGGAGCTGTTTTTT	EEEEEEEEEEEEEEEEEEEEEEEEEEEEEEEEEEEE	TRBV6-3*00(483.2),TRBV6-2*00(460.4)	TRBD1*00(25),TRBD2*00(25)	TRBJ2-2*00(213.2)		516|525|553|0|9||45.0;516|525|553|0|9||45.0	10|15|36|13|18||25.0;14|19|48|13|18||25.0	27|43|71|20|36||80.0												TGTGCCAGCGCTTCCGGGTTCGGGGAGCTGTTTTTT	36								CASASGFGELFF		:::::::::0:-8:9:13:2:-9:18:20:-7:36:::	TLML_20_	RNA
337	CLONES_TRBTLML_20__FU1_TCR-JV_cDNA_18_ATAGCGAC_merged_170000.txt	551	10	0.000329598	TGTGCCAGCAGTTTCCGGAACTATGGCTACACCTTC	EEEEEEEEEEEEEEEEEEEEEEEEEEEEEEEEEEEE	TRBV28*00(403.8)		TRBJ1-2*00(170)		564|578|601|0|14||70.0		22|40|68|18|36||90.0												TGTGCCAGCAGTTTCCGGAACTATGGCTACACCTTC	36								CASSFRNYGYTF		:::::::::0:-3:14:::::18:-2:36:::	TLML_20_	RNA
338	CLONES_TRBTLML_20__FU1_TCR-JV_cDNA_18_ATAGCGAC_merged_170000.txt	552	10	0.000329598	TGTGCCAGCAGTTCATGGGAGTATACGCAGTATTTT	EEEEEEEEEEEEEEEEEEEEEEEEEEEEEEEEEEEE	TRBV2*00(550.2)	TRBD2*00(25)	TRBJ2-3*00(210)		518|530|555|0|12||60.0	25|30|48|16|21||25.0	27|41|69|22|36||70.0												TGTGCCAGCAGTTCATGGGAGTATACGCAGTATTTT	36								CASSSWEYTQYF		:::::::::0:-5:12:16:-9:-2:21:22:-7:36:::	TLML_20_	RNA
339	CLONES_TRBTLML_20__FU1_TCR-JV_cDNA_18_ATAGCGAC_merged_170000.txt	553	10	0.000329598	TGTGCCAGCAGTGACAGGGGGCACGAGCAGTACTTC	EEEEEEEEEEEEEEEEEEEEEEEEEEEEEEEEEEEE	TRBV2*00(743.9)	TRBD1*00(40)	TRBJ2-7*00(193.3)		518|532|555|0|14||70.0	16|24|36|14|22||40.0	25|39|67|22|36||70.0												TGTGCCAGCAGTGACAGGGGGCACGAGCAGTACTTC	36								CASSDRGHEQYF		:::::::::0:-3:14:14:-4:0:22:22:-5:36:::	TLML_20_	RNA
340	CLONES_TRBTLML_20__FU1_TCR-JV_cDNA_18_ATAGCGAC_merged_170000.txt	554	10	0.000329598	TGTGCCAGCAGCTTGATGGGGGGTAACCAGTACTTC	EEEEEEEEEEEEEEEEEEEEEEEEEEEEEEEEEEEE	TRBV7-9*00(828)	TRBD1*00(25)	TRBJ2-5*00(148)		556|570|593|0|14||70.0	18|23|36|17|22||25.0	30|40|68|26|36||50.0												TGTGCCAGCAGCTTGATGGGGGGTAACCAGTACTTC	36								CASSLMGGNQYF		:::::::::0:-3:14:17:-6:-1:22:26:-10:36:::	TLML_20_	RNA
341	CLONES_TRBTLML_20__FU1_TCR-JV_cDNA_18_ATAGCGAC_merged_170000.txt	558	10	0.000329598	TGTGCCAGTTACAGTAACTATGGCTACACCTTC	EEEEEEEEEEEEEEEEEEEEEEEEEEEEEEEEE	TRBV6-5*00(178.1)		TRBJ1-2*00(202.2)		519|527|556|0|8||40.0		21|40|68|14|33||95.0												TGTGCCAGTTACAGTAACTATGGCTACACCTTC	36								CASYSNYGYTF		:::::::::0:-9:8:::::14:-1:33:::	TLML_20_	RNA
342	CLONES_TRBTLML_20__FU1_TCR-JV_cDNA_18_ATAGCGAC_merged_170000.txt	559	10	0.000329598	TGTGCCAGCAGTTACGGGGGAGAGCAGTTCTTC	EEEEEEEEEEEEEEEEEEEEEEEEEEEEEEEEE	TRBV6-5*00(780.6)	TRBD1*00(25)	TRBJ2-1*00(200)		519|534|556|0|15||75.0	18|23|36|15|20||25.0	30|42|70|21|33||60.0												TGTGCCAGCAGTTACGGGGGAGAGCAGTTCTTC	36								CASSYGGEQFF		:::::::::0:-2:15:15:-6:-1:20:21:-10:33:::	TLML_20_	RNA
343	CLONES_TRBTLML_20__FU1_TCR-JV_cDNA_18_ATAGCGAC_merged_170000.txt	560	10	0.000329598	TGTGCCAGCAGTAGATACACTGAAGCTTTCTTT	EEEEEEEEEEEEEEEEEEEEEEEEEEEEEEEEE	TRBV6-6*00(1093.2)		TRBJ1-1*00(225)		516|528|553|0|12||60.0		23|40|68|16|33||85.0												TGTGCCAGCAGTAGATACACTGAAGCTTTCTTT	36								CASSRYTEAFF		:::::::::0:-5:12:::::16:-3:33:::	TLML_20_	RNA
344	CLONES_TRBTLML_20__FU1_TCR-JV_cDNA_18_ATAGCGAC_merged_170000.txt	561	10	0.000329598	TGTGCCAGCAGCCCCGGAGATACGCAGTATTTT	EEEEEEEEEEEEEEEEEEEEEEEEEEEEEEEEE	TRBV25-1*00(406)	TRBD1*00(25),TRBD2*00(25)	TRBJ2-3*00(213.6)		551|562|588|0|11||55.0	9|14|36|12|17||25.0;13|18|48|12|17||25.0	25|41|69|17|33||80.0												TGTGCCAGCAGCCCCGGAGATACGCAGTATTTT	36								CASSPGDTQYF		:::::::::0:-6:11:12:3:-10:17:17:-5:33:::	TLML_20_	RNA
345	CLONES_TRBTLML_20__FU1_TCR-JV_cDNA_18_ATAGCGAC_merged_170000.txt	563	10	0.000329598	TGTGCCAGCCCTGCGCAGTACTTC	EEEEEEEEEEEEEEEEEEEEEEEE	TRBV6-2*00(300),TRBV6-3*00(300)		TRBJ2-5*00(185)		516|525|553|0|9||45.0;516|525|553|0|9||45.0		31|40|68|15|24||45.0												TGTGCCAGCCCTGCGCAGTACTTC	36								CASPAQYF		:::::::::0:-8:9:::::15:-11:24:::	TLML_20_	RNA
346	CLONES_TRBTLML_20__FU1_TCR-JV_cDNA_18_ATAGCGAC_merged_170000.txt	565	9	0.000296638	TGTGCCAGCAGCTTCGGGTCTTGGGGCCCAGGAGGAGTACCCAAAAACATTCAGTACTTC	EEEEEEEEEEEEEEEEEEEEEEEEEEEEEEEEEEEEEEEEEEEEEEEEEEEEEEEEEEEE	TRBV11-3*00(175)	TRBD2*00(30)	TRBJ2-4*00(240)		521|535|558|0|14||70.0	29|35|48|23|29||30.0	22|42|70|40|60||100.0												TGTGCCAGCAGCTTCGGGTCTTGGGGCCCAGGAGGAGTACCCAAAAACATTCAGTACTTC	36								CASSFGSWGPGGVPKNIQYF		:::::::::0:-3:14:23:-13:3:29:40:-2:60:::	TLML_20_	RNA
347	CLONES_TRBTLML_20__FU1_TCR-JV_cDNA_18_ATAGCGAC_merged_170000.txt	566	9	0.000296638	TGTGCCAGCAGCTCAGCCCGCGGGGGGCGCGGGATACTTGGCAATCAGCCCCAGTATTTT	EEEEEEEEEEEEEEEEEEEEEEEEEEEEEEEEEEEEEEEEEEEEEEEEEEEEEEEEEEEE	TRBV7-9*00(866.2)	TRBD1*00(40)	TRBJ1-5*00(224)		556|573|593|0|17|ST569C|69.0	18|26|36|22|30||40.0	22|42|70|40|60|SC36T|84.0												TGTGCCAGCAGCTCAGCCCGCGGGGGGCGCGGGATACTTGGCAATCAGCCCCAGTATTTT	36								CASSSARGGRGILGNQPQYF		:::::::::0:0:17:22:-6:2:30:40:-2:60:::	TLML_20_	RNA
348	CLONES_TRBTLML_20__FU1_TCR-JV_cDNA_18_ATAGCGAC_merged_170000.txt	567	9	0.000296638	TGCGCCAGCAGTCACTGGGGCTTGGGGCTAGCGGAGCACAGATACGCAGTATTTT	EEEEEEEEEEEEEEEEEEEEEEEEEEEEEEEEEEEEEEEEEEEEEEEEEEEEEEE	TRBV23-1*00(436.1)	TRBD2*00(39)	TRBJ2-3*00(245)		580|594|617|0|14||70.0	16|27|48|23|34|SA19G|39.0	20|41|69|34|55||105.0												TGCGCCAGCAGTCACTGGGGCTTGGGGCTAGCGGAGCACAGATACGCAGTATTTT	36								CASSHWGLG_*RSTDTQYF		:::::::::0:-3:14:23:0:-5:34:34:0:55:::	TLML_20_	RNA
349	CLONES_TRBTLML_20__FU1_TCR-JV_cDNA_18_ATAGCGAC_merged_170000.txt	569	9	0.000296638	TGTGCCACCAGTGATTTGGATTCGTTTGGTTGGAACACCGGGGAGCTGTTTTTT	EEEEEEEEEEEEEEEEEEEEEEEEEEEEEEEEEEEEEEEEEEEEEEEEEEEEEE	TRBV24-1*00(326.1)		TRBJ2-2*00(250)		559|577|597|0|18||90.0		21|43|71|32|54||110.0												TGTGCCACCAGTGATTTGGATTCGTTTGGTTGGAACACCGGGGAGCTGTTTTTT	36								CATSDLDSFGWNTGELFF		:::::::::0:0:18:::::32:-1:54:::	TLML_20_	RNA
350	CLONES_TRBTLML_20__FU1_TCR-JV_cDNA_18_ATAGCGAC_merged_170000.txt	570	9	0.000296638	TGTGCCAGTAGTAATCCTGGCAGCGGGTCCAGCTCCTACAATGAGCAGTTCTTC	EEEEEEEEEEEEEEEEEEEEEEEEEEEEEEEEEEEEEEEEEEEEEEEEEEEEEE	TRBV19*00(290)	TRBD2*00(30)	TRBJ2-1*00(260)		559|572|596|0|13||65.0	22|28|48|21|27||30.0	18|42|70|30|54||120.0												TGTGCCAGTAGTAATCCTGGCAGCGGGTCCAGCTCCTACAATGAGCAGTTCTTC	36								CASSNPGSGSSSYNEQFF		:::::::::0:-4:13:21:-6:-4:27:30:2:54:::	TLML_20_	RNA
351	CLONES_TRBTLML_20__FU1_TCR-JV_cDNA_18_ATAGCGAC_merged_170000.txt	571	9	0.000296638	TGTGCCAGCAGTTTATTCCTGGGCAGGCACTCTGGGGCCAACGTCCTGACTTTC	EEEEEEEEEEEEEEEEEEEEEEEEEEEEEEEEEEEEEEEEEEEEEEEEEEEEEE	TRBV27*00(714.7)		TRBJ2-6*00(265)		556|572|593|0|16||80.0		20|45|73|29|54||125.0												TGTGCCAGCAGTTTATTCCTGGGCAGGCACTCTGGGGCCAACGTCCTGACTTTC	36								CASSLFLGRHSGANVLTF		:::::::::0:-1:16:::::29:0:54:::	TLML_20_	RNA
352	CLONES_TRBTLML_20__FU1_TCR-JV_cDNA_18_ATAGCGAC_merged_170000.txt	572	9	0.000296638	TGTGCCAGCAGTTCCTCGACTACAGCGGGCCGCTCCTACAATGAGCAGTTCTTC	EEEEEEEEEEEEEEEEEEEEEEEEEEEEEEEEEEEEEEEEEEEEEEEEEEEEEE	TRBV28*00(153.2)	TRBD2*00(30),TRBD1*00(29)	TRBJ2-1*00(255)		564|577|601|0|13||65.0	22|28|48|23|29||30.0;15|24|36|21|30|SG19C|29.0	19|42|70|31|54||115.0												TGTGCCAGCAGTTCCTCGACTACAGCGGGCCGCTCCTACAATGAGCAGTTCTTC	36								CASSSSTTAGRSYNEQFF		:::::::::0:-4:13:23:-6:-4:29:31:1:54:::	TLML_20_	RNA
353	CLONES_TRBTLML_20__FU1_TCR-JV_cDNA_18_ATAGCGAC_merged_170000.txt	573	9	0.000296638	TGTGCCAGCAGCCCCAGGGGGACTAGCGGGCCCAACACCGGGGAGCTGTTTTTT	EEEEEEEEEEEEEEEEEEEEEEEEEEEEEEEEEEEEEEEEEEEEEEEEEEEEEE	TRBV9*00(495)	TRBD2*00(60)	TRBJ2-2*00(243.2)		559|571|595|0|12||60.0	16|28|48|18|30||60.0	22|43|71|33|54||105.0												TGTGCCAGCAGCCCCAGGGGGACTAGCGGGCCCAACACCGGGGAGCTGTTTTTT	36								CASSPRGTSGPNTGELFF		:::::::::0:-4:12:18:0:-4:30:33:-2:54:::	TLML_20_	RNA
354	CLONES_TRBTLML_20__FU1_TCR-JV_cDNA_18_ATAGCGAC_merged_170000.txt	574	9	0.000296638	TGTGCCAGCAGTTTTTCGACCCGTGGGGGACCCTACAATGAGCAGTTCTTC	EEEEEEEEEEEEEEEEEEEEEEEEEEEEEEEEEEEEEEEEEEEEEEEEEEE	TRBV28*00(425)	TRBD1*00(25),TRBD2*00(25)	TRBJ2-1*00(240)		564|578|601|0|14||70.0	12|17|36|26|31||25.0;16|21|48|26|31||25.0	22|42|70|31|51||100.0												TGTGCCAGCAGTTTTTCGACCCGTGGGGGACCCTACAATGAGCAGTTCTTC	36								CASSFSTRGGPYNEQFF		:::::::::0:-3:14:26:0:-7:31:31:-2:51:::	TLML_20_	RNA
355	CLONES_TRBTLML_20__FU1_TCR-JV_cDNA_18_ATAGCGAC_merged_170000.txt	575	9	0.000296638	TGTGCCAGCAGTCCAACGGGGGGCTGGGACATAAGTCAGCCCCAGCATTTT	EEEEEEEEEEEEEEEEEEEEEEEEEEEEEEEEEEEEEEEEEEEEEEEEEEE	TRBV6-2*00(428.3),TRBV6-3*00(428.3)	TRBD1*00(30)	TRBJ1-5*00(220)		516|528|553|0|12||60.0;516|528|553|0|12||60.0	12|18|36|25|31||30.0	26|42|70|35|51||80.0												TGTGCCAGCAGTCCAACGGGGGGCTGGGACATAAGTCAGCCCCAGCATTTT	36								CASSPTGGWDISQPQHF		:::::::::0:-5:12:25:0:-6:31:35:-6:51:::	TLML_20_	RNA
356	CLONES_TRBTLML_20__FU1_TCR-JV_cDNA_18_ATAGCGAC_merged_170000.txt	576	9	0.000296638	TGTGCCAGCAGCCCCGGACTAGCGCTAAGCTCCTACAATGAGCAGTTCTTC	EEEEEEEEEEEEEEEEEEEEEEEEEEEEEEEEEEEEEEEEEEEEEEEEEEE	TRBV13*00(452.5)	TRBD2*00(45)	TRBJ2-1*00(210)		567|579|604|0|12||60.0	17|26|48|15|24||45.0	18|42|70|27|51||120.0												TGTGCCAGCAGCCCCGGACTAGCGCTAAGCTCCTACAATGAGCAGTTCTTC	36								CASSPGLALSSYNEQFF		:::::::::0:-5:12:15:-1:-6:24:27:2:51:::	TLML_20_	RNA
357	CLONES_TRBTLML_20__FU1_TCR-JV_cDNA_18_ATAGCGAC_merged_170000.txt	577	9	0.000296638	TGTGCCAGCAGCGGCCCCTTTAGCGGCCGCGGAAACAATGAGCAGTTCTTC	EEEEEEEEEEEEEEEEEEEEEEEEEEEEEEEEEEEEEEEEEEEEEEEEEEE	TRBV9*00(544)	TRBD2*00(30)	TRBJ2-1*00(169.3)		559|572|595|0|13||65.0	21|27|48|20|26||30.0	25|42|70|34|51||85.0												TGTGCCAGCAGCGGCCCCTTTAGCGGCCGCGGAAACAATGAGCAGTTCTTC	36								CASSGPFSGRGNNEQFF		:::::::::0:-3:13:20:-5:-5:26:34:-5:51:::	TLML_20_	RNA
358	CLONES_TRBTLML_20__FU1_TCR-JV_cDNA_18_ATAGCGAC_merged_170000.txt	578	9	0.000296638	TGCGCCAGCAGCCGTGACTTGAGACAGGGCGGGAATCAGCCCCAGCATTTT	EEEEEEEEEEEEEEEEEEEEEEEEEEEEEEEEEEEEEEEEEEEEEEEEEEE	TRBV4-1*00(483)	TRBD1*00(35)	TRBJ1-5*00(166)		537|550|574|0|13||65.0	14|21|36|22|29||35.0	24|42|70|33|51||90.0												TGCGCCAGCAGCCGTGACTTGAGACAGGGCGGGAATCAGCCCCAGCATTTT	36								CASSRDLRQGGNQPQHF		:::::::::0:-4:13:22:-2:-3:29:33:-4:51:::	TLML_20_	RNA
359	CLONES_TRBTLML_20__FU1_TCR-JV_cDNA_18_ATAGCGAC_merged_170000.txt	579	9	0.000296638	TGCGCCAGCAGCCGCGGACAGCCCCCCGCAACTAATGAAAAACTGTTTTTT	EEEEEEEEEEEEEEEEEEEEEEEEEEEEEEEEEEEEEEEEEEEEEEEEEEE	TRBV5-1*00(515)	TRBD1*00(30)	TRBJ1-4*00(260)		554|566|590|0|12||60.0	0|6|36|20|26||30.0	19|43|71|27|51||120.0												TGCGCCAGCAGCCGCGGACAGCCCCCCGCAACTAATGAAAAACTGTTTTTT	36								CASSRGQPPATNEKLFF		:::::::::0:-4:12:20:12:-18:26:27:1:51:::	TLML_20_	RNA
360	CLONES_TRBTLML_20__FU1_TCR-JV_cDNA_18_ATAGCGAC_merged_170000.txt	580	9	0.000296638	TGCGCCAGCAGCCAAGATTGGGCGGGGGAGGTTCCAGATACGCAGTATTTT	EEEEEEEEEEENNNNNNNNNNNNNNNNNNNNNNNNNNNNEEEEEEEEEEEE	TRBV4-3*00(619.2)	TRBD2*00(30)	TRBJ2-3*00(145)		537|555|574|0|18||90.0	25|31|48|25|31||30.0	24|41|69|34|51||85.0												TGCGCCAGCAGCCAAGATTGGGCGGGGGAGGTTCCAGATACGCAGTATTTT	36								CASSQDWAGEVPDTQYF		:::::::::0:1:18:25:-9:-1:31:34:-4:51:::	TLML_20_	RNA
361	CLONES_TRBTLML_20__FU1_TCR-JV_cDNA_18_ATAGCGAC_merged_170000.txt	581	9	0.000296638	TGCAGCGTTACGGGGACTAGCGGGAGGCTAGCCAAAAACATTCAGTACTTC	EEEEEEEEEEEEEEEEEEEEEEEEEEEEEEEEEEEEEEEEEEEEEEEEEEE	TRBV29-1*00(528.8)	TRBD2*00(65)	TRBJ2-4*00(257.5)		700|709|734|0|9||45.0	16|29|48|12|25||65.0	16|42|70|25|51||130.0												TGCAGCGTTACGGGGACTAGCGGGAGGCTAGCCAAAAACATTCAGTACTTC	36								CSVTGTSGRLAKNIQYF		:::::::::0:-5:9:12:0:-3:25:25:4:51:::	TLML_20_	RNA
362	CLONES_TRBTLML_20__FU1_TCR-JV_cDNA_18_ATAGCGAC_merged_170000.txt	582	9	0.000296638	TGCAGCGCCCGAGTGGGACTAGCGGGAGGGTTCGCAGATACGCAGTATTTT	EEEEEEEEEEEEEEEEEEEEEEEEEEEEEEEEEEEEEEEEEEEEEEEEEEE	TRBV29-1*00(505.4)	TRBD2*00(80)	TRBJ2-3*00(207.7)		700|707|734|0|7||35.0	16|32|48|14|30||80.0	24|41|69|34|51||85.0												TGCAGCGCCCGAGTGGGACTAGCGGGAGGGTTCGCAGATACGCAGTATTTT	36								CSARVGLAGGFADTQYF		:::::::::0:-7:7:14:0:0:30:34:-4:51:::	TLML_20_	RNA
363	CLONES_TRBTLML_20__FU1_TCR-JV_cDNA_18_ATAGCGAC_merged_170000.txt	583	9	0.000296638	TGTGCCAGCAGCCAATACGAGGGTCCCGTACCAAGAGACCCAGTACTTC	EEEEEEEEEEEEEEEEEEEEEEEEEEEEEEEEEEEEEEEEEEEEEEEEE	TRBV3-2*00(259)	TRBD1*00(25),TRBD2*00(25)	TRBJ2-5*00(180)		543|558|580|0|15||75.0	7|12|36|22|27||25.0;11|16|48|22|27||25.0	18|40|68|27|49||110.0												TGTGCCAGCAGCCAATACGAGGGTCCCGTACCAAGAGACCCAGTACTTC	36								CASSQYEG_PYQETQYF		:::::::::0:-2:15:22:5:-12:27:27:2:49:::	TLML_20_	RNA
364	CLONES_TRBTLML_20__FU1_TCR-JV_cDNA_18_ATAGCGAC_merged_170000.txt	584	9	0.000296638	TGCGCCAGCAGACCCCCCGCGACAGGAACTTGGAAACACCATATATTTT	EEEEEEEEEEEEEEEEEEEEEEEEEEEEEEEEEEEEEEEEEEEEEEEEE	TRBV10-1*00(617.2)	TRBD1*00(39)	TRBJ1-3*00(235)		533|544|570|0|11||55.0	9|20|36|15|26|SG13C|39.0	23|42|70|30|49||95.0												TGCGCCAGCAGACCCCCCGCGACAGGAACTTGGAAACACCATATATTTT	36								CASRPPAT_ELGNTIYF		:::::::::0:-6:11:15:3:-4:26:30:-3:49:::	TLML_20_	RNA
365	CLONES_TRBTLML_20__FU1_TCR-JV_cDNA_18_ATAGCGAC_merged_170000.txt	585	9	0.000296638	TGTGCCATCAGTGAGTCCGGTCCGCTTCGCTTGGATACGCAGTATTTT	EEEEEEEEEEEEEEEEEEEEEEEEEEEEEEEEEEEEEEEEEEEEEEEE	TRBV10-3*00(963.9)	TRBD2*00(25)	TRBJ2-3*00(215)		533|550|570|0|17||85.0	5|10|48|21|26||25.0	26|41|69|33|48||75.0												TGTGCCATCAGTGAGTCCGGTCCGCTTCGCTTGGATACGCAGTATTTT	36								CAISESGPLRLDTQYF		:::::::::0:0:17:21:11:-22:26:33:-6:48:::	TLML_20_	RNA
366	CLONES_TRBTLML_20__FU1_TCR-JV_cDNA_18_ATAGCGAC_merged_170000.txt	586	9	0.000296638	TGTGCCACCAGTGACCCATTGTCGGGGGGCGGGAATGAGCAGTTCTTC	EEEEEEEEEEEEEEEEEEEEEEEEEEEEEEEEEEEEEEEEEEEEEEEE	TRBV24-1*00(461.4)	TRBD1*00(35)	TRBJ2-1*00(215)		559|573|597|0|14||70.0	18|25|36|24|31||35.0	27|42|70|33|48||75.0												TGTGCCACCAGTGACCCATTGTCGGGGGGCGGGAATGAGCAGTTCTTC	36								CATSDPLSGGGNEQFF		:::::::::0:-4:14:24:-6:1:31:33:-7:48:::	TLML_20_	RNA
367	CLONES_TRBTLML_20__FU1_TCR-JV_cDNA_18_ATAGCGAC_merged_170000.txt	587	9	0.000296638	TGTGCCACCAGCCAAATTCCCAGGGGATTTGACACTGAAGCTTTCTTT	EEEEEEEEEEEEEEEEEEEEEEEEEEEEEEEEEEEEEEEEEEEEEEEE	TRBV15*00(268.3)	TRBD1*00(30)	TRBJ1-1*00(225)		552|564|589|0|12||60.0	16|22|36|20|26||30.0	23|40|68|31|48||85.0												TGTGCCACCAGCCAAATTCCCAGGGGATTTGACACTGAAGCTTTCTTT	36								CATSQIPRGFDTEAFF		:::::::::0:-5:12:20:-4:-2:26:31:-3:48:::	TLML_20_	RNA
368	CLONES_TRBTLML_20__FU1_TCR-JV_cDNA_18_ATAGCGAC_merged_170000.txt	588	9	0.000296638	TGTGCCAGCAGTTTAAGGACGACTCGCTGGGGGACTGAAGCTTTCTTT	EEEEEEEEEEEEEEEEEEEEEEEEEEEEEEEEEEEEEEEEEEEEEEEE	TRBV6-2*00(305.6),TRBV6-3*00(305.6)	TRBD1*00(25)	TRBJ1-1*00(215)		516|529|553|0|13||65.0;516|529|553|0|13||65.0	18|23|36|28|33||25.0	25|40|68|33|48||75.0												TGTGCCAGCAGTTTAAGGACGACTCGCTGGGGGACTGAAGCTTTCTTT	36								CASSLRTTRWGTEAFF		:::::::::0:-4:13:28:-6:-1:33:33:-5:48:::	TLML_20_	RNA
369	CLONES_TRBTLML_20__FU1_TCR-JV_cDNA_18_ATAGCGAC_merged_170000.txt	589	9	0.000296638	TGTGCCAGCAGTGAATCCCCGGCAGGAACTAATGAAAAACTGTTTTTT	EEEEEEEEEEEEEEEEEEEEEEEEEEEEEEEEEEEEEEEEEEEEEEEE	TRBV2*00(393.2)	TRBD1*00(25),TRBD2*00(25)	TRBJ1-4*00(248.2)		518|533|555|0|15||75.0	9|14|36|17|22||25.0;13|18|48|17|22||25.0	21|43|71|26|48||110.0												TGTGCCAGCAGTGAATCCCCGGCAGGAACTAATGAAAAACTGTTTTTT	36								CASSESPAGTNEKLFF		:::::::::0:-2:15:17:3:-10:22:26:-1:48:::	TLML_20_	RNA
370	CLONES_TRBTLML_20__FU1_TCR-JV_cDNA_18_ATAGCGAC_merged_170000.txt	590	9	0.000296638	TGTGCCAGCAGCTTGGCCTCGACAGGGAAATCCTACGAGCAGTACTTC	EEEEEEEEEEEEEEEEEEEEEEEEEEEEEEEEEEEEEEEEEEEEEEEE	TRBV5-4*00(527.5),TRBV5-8*00(495)	TRBD1*00(35)	TRBJ2-7*00(235.1)		549|567|585|0|18||90.0;551|569|587|0|18||90.0	14|21|36|20|27||35.0	21|39|67|30|48||90.0												TGTGCCAGCAGCTTGGCCTCGACAGGGAAATCCTACGAGCAGTACTTC	36								CASSLASTGKSYEQYF		:::::::::0:2:18:20:-2:-3:27:30:-1:48:::	TLML_20_	RNA
371	CLONES_TRBTLML_20__FU1_TCR-JV_cDNA_18_ATAGCGAC_merged_170000.txt	591	9	0.000296638	TGTGCCAGCAGCTTAGGACCGGGACTAGCGGGGGAAGAGCAGTACTTC	EEEEEEEEEEEEEEEEEEEEEEEEEEEEEEEEEEEEEEEEEEEEEEEE	TRBV7-9*00(204)	TRBD2*00(70)	TRBJ2-7*00(200)		556|572|593|0|16||80.0	14|28|48|18|32||70.0	27|39|67|36|48||60.0												TGTGCCAGCAGCTTAGGACCGGGACTAGCGGGGGAAGAGCAGTACTTC	36								CASSLGPGLAGEEQYF		:::::::::0:-1:16:18:2:-4:32:36:-7:48:::	TLML_20_	RNA
372	CLONES_TRBTLML_20__FU1_TCR-JV_cDNA_18_ATAGCGAC_merged_170000.txt	592	9	0.000296638	TGTGCCAGCAGCCCGGGACAGGAGGCTTTGAACACTGAAGCTTTCTTT	EEEEEEEEEEEEEEEEEEEEEEEEEEEEEEEEEEEEEEEEEEEEEEEE	TRBV3-1*00(325),TRBV3-2*00(309)	TRBD1*00(49)	TRBJ1-1*00(240)		543|556|580|0|13||65.0;543|556|580|0|13||65.0	11|24|36|13|26|SG20A|49.0	20|40|68|28|48||100.0												TGTGCCAGCAGCCCGGGACAGGAGGCTTTGAACACTGAAGCTTTCTTT	36								CASSPGQEALNTEAFF		:::::::::0:-4:13:13:1:0:26:28:0:48:::	TLML_20_	RNA
373	CLONES_TRBTLML_20__FU1_TCR-JV_cDNA_18_ATAGCGAC_merged_170000.txt	593	9	0.000296638	TGTGCCAGCAGCCGCATGACTAGCGGGAGCGGTGATACGCAGTATTTT	EEEEEEEEEEEEEEEEEEEEEEEEEEEEEEEEEEEEEEEEEEEEEEEE	TRBV13*00(285)	TRBD2*00(60)	TRBJ2-3*00(215)		567|579|604|0|12||60.0	18|30|48|17|29||60.0	26|41|69|33|48||75.0												TGTGCCAGCAGCCGCATGACTAGCGGGAGCGGTGATACGCAGTATTTT	36								CASSRMTSGSGDTQYF		:::::::::0:-5:12:17:-2:-2:29:33:-6:48:::	TLML_20_	RNA
374	CLONES_TRBTLML_20__FU1_TCR-JV_cDNA_18_ATAGCGAC_merged_170000.txt	594	9	0.000296638	TGTGCCAGCAGCCGGGTAGCGGGAGGTTCCACAGATACGCAGTATTTT	EEEEEEEEEEEEEEEEEEEEEEEEEEEEEEEEEEEEEEEEEEEEEEEE	TRBV3-1*00(321.1),TRBV3-2*00(306.9)	TRBD2*00(50)	TRBJ2-3*00(235)		543|556|580|0|13||65.0;543|556|580|0|13||65.0	21|31|48|16|26||50.0	22|41|69|29|48||95.0												TGTGCCAGCAGCCGGGTAGCGGGAGGTTCCACAGATACGCAGTATTTT	36								CASSRVAGGSTDTQYF		:::::::::0:-4:13:16:-5:-1:26:29:-2:48:::	TLML_20_	RNA
375	CLONES_TRBTLML_20__FU1_TCR-JV_cDNA_18_ATAGCGAC_merged_170000.txt	595	9	0.000296638	TGTGCCAGCAGCCGAAGCGGAGGTGGTGGCACAGATACGCAGTATTTT	EEEEEEEEEEEEEEEEEEEEEEEEEEEEEEEEEEEEEEEEEEEEEEEE	TRBV11-2*00(143.9),TRBV11-3*00(143.9),TRBV7-2*00(143.9)	TRBD2*00(25)	TRBJ2-3*00(238.2)		522|534|559|0|12||60.0;521|533|558|0|12||60.0;580|592|617|0|12||60.0	22|27|48|15|20||25.0	21|41|69|28|48||100.0												TGTGCCAGCAGCCGAAGCGGAGGTGGTGGCACAGATACGCAGTATTTT	36								CASSRSGGGGTDTQYF		:::::::::0:-5:12:15:-6:-5:20:28:-1:48:::	TLML_20_	RNA
376	CLONES_TRBTLML_20__FU1_TCR-JV_cDNA_18_ATAGCGAC_merged_170000.txt	596	9	0.000296638	TGTGCCAGCAGCCAAGATTTGATCTCACGACGGTATGGCTACACCTTC	EEEEEEEEEEEEEEEEEEEEEEEEEEEEEEEEEEEEEEEEEEEEEEEE	TRBV3-1*00(510),TRBV3-2*00(462)		TRBJ1-2*00(213.2)		543|561|580|0|18||90.0;543|561|580|0|18||90.0		25|40|68|33|48||75.0												TGTGCCAGCAGCCAAGATTTGATCTCACGACGGTATGGCTACACCTTC	36								CASSQDLISRRYGYTF		:::::::::0:1:18:::::33:-5:48:::	TLML_20_	RNA
377	CLONES_TRBTLML_20__FU1_TCR-JV_cDNA_18_ATAGCGAC_merged_170000.txt	597	9	0.000296638	TGTGCCAGCAGCGACGGGTGGCCCGCAACTAATGAAAAACTGTTTTTT	EEEEEEEEEEEEEEEEEEEEEEEEEEEEEEEEEEEEEEEEEEEEEEEE	TRBV4-2*00(160),TRBV4-3*00(144),TRBV5-4*00(144),TRBV5-8*00(144)	TRBD2*00(25)	TRBJ1-4*00(260)		537|549|574|0|12||60.0;537|549|574|0|12|SC539T|44.0;549|561|585|0|12||60.0;551|563|587|0|12||60.0	30|35|48|19|24||25.0	19|43|71|24|48||120.0												TGTGCCAGCAGCGACGGGTGGCCCGCAACTAATGAAAAACTGTTTTTT	36								CASSDGWPATNEKLFF		:::::::::0:-5:12:19:-14:3:24:24:1:48:::	TLML_20_	RNA
378	CLONES_TRBTLML_20__FU1_TCR-JV_cDNA_18_ATAGCGAC_merged_170000.txt	598	9	0.000296638	TGTGCCAGCAGGGAGGGGTAGGCCTCAAGCACAGATACGCAGTATTTT	EEEEEEEEEEEEEEEEEEEEEEEEEEEEEEEEEEEEEEEEEEEEEEEE	TRBV6-5*00(250)	TRBD2*00(30)	TRBJ2-3*00(245)		519|530|556|0|11||55.0	26|32|48|11|17||30.0	20|41|69|27|48||105.0												TGTGCCAGCAGGGAGGGGTAGGCCTCAAGCACAGATACGCAGTATTTT	36								CASREG*ASSTDTQYF		:::::::::0:-6:11:11:-10:0:17:27:0:48:::	TLML_20_	RNA
379	CLONES_TRBTLML_20__FU1_TCR-JV_cDNA_18_ATAGCGAC_merged_170000.txt	600	9	0.000296638	TGCGCCAGCAGCTCATTCCAGGGGGCAGGGGGAAATGAGCAGTTCTTC	EEEEEEEEEEEEEEEEEEEEEEEEEEEEEEEEEEEEEEEEEEEEEEEE	TRBV5-1*00(321.7)	TRBD1*00(40)	TRBJ2-1*00(215)		554|567|590|0|13||65.0	16|24|36|18|26||40.0	27|42|70|33|48||75.0												TGCGCCAGCAGCTCATTCCAGGGGGCAGGGGGAAATGAGCAGTTCTTC	36								CASSSFQGAGGNEQFF		:::::::::0:-3:13:18:-4:0:26:33:-7:48:::	TLML_20_	RNA
380	CLONES_TRBTLML_20__FU1_TCR-JV_cDNA_18_ATAGCGAC_merged_170000.txt	601	9	0.000296638	TGCGCCAGCAGCCCAGGACTAGCGGGAGGGCTCGATGAGCAGTTCTTC	EEEEEEEEEEEEEEEEEEEEEEEEEEEEEEEEEEEEEEEEEEEEEEEE	TRBV5-1*00(673.7)	TRBD2*00(80)	TRBJ2-1*00(172.7)		554|566|590|0|12||60.0	17|33|48|15|31||80.0	28|42|70|34|48||70.0												TGCGCCAGCAGCCCAGGACTAGCGGGAGGGCTCGATGAGCAGTTCTTC	36								CASSPGLAGGLDEQFF		:::::::::0:-4:12:15:-1:1:31:34:-8:48:::	TLML_20_	RNA
381	CLONES_TRBTLML_20__FU1_TCR-JV_cDNA_18_ATAGCGAC_merged_170000.txt	602	9	0.000296638	TGCGCCAGCAGCCATAAACTAGCGGGAGACTACAATGAGCAGTTCTTC	EEEEEEEEEEEEEEEEEEEEEEEEEEEEEEEEEEEEEEEEEEEEEEEE	TRBV4-1*00(525)	TRBD2*00(55)	TRBJ2-1*00(220)		537|551|574|0|14||70.0	19|30|48|17|28||55.0	23|42|70|29|48||95.0												TGCGCCAGCAGCCATAAACTAGCGGGAGACTACAATGAGCAGTTCTTC	36								CASSHKLAGDYNEQFF		:::::::::0:-3:14:17:-3:-2:28:29:-3:48:::	TLML_20_	RNA
382	CLONES_TRBTLML_20__FU1_TCR-JV_cDNA_18_ATAGCGAC_merged_170000.txt	603	9	0.000296638	TGCAGTGCCTCCCCGGGACTAGCGGGAAACTACAATGAGCAGTTCTTC	EEEEEEEEEEEEEEEEEEEEEEEEEEEEEEEEEEEEEEEEEEEEEEEE	TRBV20-1*00(434.1)	TRBD2*00(80)	TRBJ2-1*00(229.7)		759|767|793|0|8||40.0	13|29|48|11|27||80.0	23|42|70|29|48||95.0												TGCAGTGCCTCCCCGGGACTAGCGGGAAACTACAATGAGCAGTTCTTC	36								CSASPGLAGNYNEQFF		:::::::::0:-6:8:11:3:-3:27:29:-3:48:::	TLML_20_	RNA
383	CLONES_TRBTLML_20__FU1_TCR-JV_cDNA_18_ATAGCGAC_merged_170000.txt	604	9	0.000296638	TGCAGCGTTGAAGATCAGGACAGGACAACTTACAATGAGCAGTTCTTC	EEEEEEEEEEEEEEEEEEEEEEEEEEEEEEEEEEEEEEEEEEEEEEEE	TRBV29-1*00(543.2)	TRBD1*00(35)	TRBJ2-1*00(230)		700|716|734|0|16||80.0	13|20|36|17|24||35.0	24|42|70|30|48||90.0												TGCAGCGTTGAAGATCAGGACAGGACAACTTACAATGAGCAGTTCTTC	36								CSVEDQDRTTYNEQFF		:::::::::0:2:16:17:-1:-4:24:30:-4:48:::	TLML_20_	RNA
384	CLONES_TRBTLML_20__FU1_TCR-JV_cDNA_18_ATAGCGAC_merged_170000.txt	605	9	0.000296638	TGCAGCGTCAAACTAGCGGGCCAACCCTCCTACAATGAGCAGTTCTTC	EEEEEEEEEEEEEEEEEEEEEEEEEEEEEEEEEEEEEEEEEEEEEEEE	TRBV29-1*00(215)	TRBD2*00(45)	TRBJ2-1*00(250)		700|708|734|0|8||40.0	19|28|48|11|20||45.0	20|42|70|26|48||110.0												TGCAGCGTCAAACTAGCGGGCCAACCCTCCTACAATGAGCAGTTCTTC	36								CSVKLAGQPSYNEQFF		:::::::::0:-6:8:11:-3:-4:20:26:0:48:::	TLML_20_	RNA
385	CLONES_TRBTLML_20__FU1_TCR-JV_cDNA_18_ATAGCGAC_merged_170000.txt	611	9	0.000296638	TGTGCCTGGAGGTGGGCCTCCAGAATCACAGATACGCAGTATTTT	EEEEEEEEEEEEEEEEEEEEEEEEEEEEEEEEEEEEEEEEEEEEE	TRBV30*00(694.5)	TRBD2*00(25)	TRBJ2-3*00(233)		787|798|821|0|11||55.0	1|6|48|16|21||25.0	22|41|69|26|45||95.0												TGTGCCTGGAGGTGGGCCTCCAGAATCACAGATACGCAGTATTTT	36								CAWRWASRITDTQYF		:::::::::0:-3:11:16:15:-26:21:26:-2:45:::	TLML_20_	RNA
386	CLONES_TRBTLML_20__FU1_TCR-JV_cDNA_18_ATAGCGAC_merged_170000.txt	613	9	0.000296638	TGTGCCATCAGTGAAGGAGGCAGGGGGCCCTACGAGCAGTACTTC	EEEEEEEEEEEEEEEEEEEEEEEEEEEEEEEEEEEEEEEEEEEEE	TRBV10-3*00(225)	TRBD1*00(40)	TRBJ2-7*00(225)		533|547|570|0|14||70.0	16|24|36|20|28||40.0	22|39|67|28|45||85.0												TGTGCCATCAGTGAAGGAGGCAGGGGGCCCTACGAGCAGTACTTC	36								CAISEGGRGPYEQYF		:::::::::0:-3:14:20:-4:0:28:28:-2:45:::	TLML_20_	RNA
387	CLONES_TRBTLML_20__FU1_TCR-JV_cDNA_18_ATAGCGAC_merged_170000.txt	614	9	0.000296638	TGTGCCAGCAGTTTTCTCGGACGGAATAATTCACCCCTCCACTTT	EEEEEEEEEEEEEEEEEEEEEEEEEEEEEEEEEEEEEEEEEEEEE	TRBV12-3*00(616.8),TRBV12-4*00(606.8)		TRBJ1-6*00(224)		530|544|567|0|14||70.0;530|544|567|0|14||70.0		25|45|73|25|45||100.0												TGTGCCAGCAGTTTTCTCGGACGGAATAATTCACCCCTCCACTTT	36								CASSFLGRNNSPLHF		:::::::::0:-3:14:::::25:-5:45:::	TLML_20_	RNA
388	CLONES_TRBTLML_20__FU1_TCR-JV_cDNA_18_ATAGCGAC_merged_170000.txt	615	9	0.000296638	TGTGCCAGCAGTTTCTCCCCGGCAGAGACCTACGAGCAGTACTTC	EEEEEEEEEEEEEEEEEEEEEEEEEEEEEEEEEEEEEEEEEEEEE	TRBV28*00(209.2)	TRBD1*00(25),TRBD2*00(25)	TRBJ2-7*00(221.4)		564|578|601|0|14||70.0	9|14|36|17|22||25.0;2|7|48|14|19||25.0	22|39|67|28|45||85.0												TGTGCCAGCAGTTTCTCCCCGGCAGAGACCTACGAGCAGTACTTC	36								CASSFSPAETYEQYF		:::::::::0:-3:14:17:3:-10:22:28:-2:45:::	TLML_20_	RNA
389	CLONES_TRBTLML_20__FU1_TCR-JV_cDNA_18_ATAGCGAC_merged_170000.txt	616	9	0.000296638	TGTGCCAGCAGTTACGAGGACGGAATGAACACTGAAGCTTTCTTT	EEEEEEEEEEEEEEEEEEEEEEEEEEEEEEEEEEEEEEEEEEEEE	TRBV6-6*00(240.6)		TRBJ1-1*00(245)		516|531|553|0|15||75.0		19|40|68|24|45||105.0												TGTGCCAGCAGTTACGAGGACGGAATGAACACTGAAGCTTTCTTT	36								CASSYEDGMNTEAFF		:::::::::0:-2:15:::::24:1:45:::	TLML_20_	RNA
390	CLONES_TRBTLML_20__FU1_TCR-JV_cDNA_18_ATAGCGAC_merged_170000.txt	617	9	0.000296638	TGTGCCAGCAGTTACACTTCAGGGTCCACCTACGAGCAGTACTTC	EEEEEEEEEEEEEEEEEEEEEEEEEEEEEEEEEEEEEEEEEEEEE	TRBV6-5*00(538.2)	TRBD1*00(25)	TRBJ2-7*00(225)		519|534|556|0|15||75.0	16|21|36|19|24||25.0	22|39|67|28|45||85.0												TGTGCCAGCAGTTACACTTCAGGGTCCACCTACGAGCAGTACTTC	36								CASSYTSGSTYEQYF		:::::::::0:-2:15:19:-4:-3:24:28:-2:45:::	TLML_20_	RNA
391	CLONES_TRBTLML_20__FU1_TCR-JV_cDNA_18_ATAGCGAC_merged_170000.txt	618	9	0.000296638	TGTGCCAGCAGTGAACAGGGAGTTGGCGGTCAGCCCCAGCATTTT	EEEEEEEEEEEEEEEEEEEEEEEEEEEEEEEEEEEEEEEEEEEEE	TRBV2*00(464.8)	TRBD1*00(25),TRBD2*00(25)	TRBJ1-5*00(191.6)		518|533|555|0|15||75.0	16|21|36|15|20||25.0;25|30|48|17|22||25.0	26|42|70|29|45||80.0												TGTGCCAGCAGTGAACAGGGAGTTGGCGGTCAGCCCCAGCATTTT	36								CASSEQGVGGQPQHF		:::::::::0:-2:15:15:-4:-3:20:29:-6:45:::	TLML_20_	RNA
392	CLONES_TRBTLML_20__FU1_TCR-JV_cDNA_18_ATAGCGAC_merged_170000.txt	619	9	0.000296638	TGTGCCAGCAGCTTAGATTCGCGGGTCAATCAGCCCCAGCATTTT	EEEEEEEEEEEEEEEEEEEEEEEEEEEEEEEEEEEEEEEEEEEEE	TRBV7-2*00(266.9),TRBV7-8*00(250.9)	TRBD2*00(25)	TRBJ1-5*00(251.1)		580|596|617|0|16||80.0;567|583|604|0|16||80.0	23|28|48|20|25||25.0	23|42|70|26|45||95.0												TGTGCCAGCAGCTTAGATTCGCGGGTCAATCAGCCCCAGCATTTT	36								CASSLDSRVNQPQHF		:::::::::0:-1:16:20:-7:-4:25:26:-3:45:::	TLML_20_	RNA
393	CLONES_TRBTLML_20__FU1_TCR-JV_cDNA_18_ATAGCGAC_merged_170000.txt	620	9	0.000296638	TGTGCCAGCAGCTCCGTCGGGGGGAACACCGGGGAGCTGTTTTTT	EEEEEEEEEEEEEEEEEEEEEEEEEEEEEEEEEEEEEEEEEEEEE	TRBV7-2*00(230),TRBV7-8*00(214)	TRBD1*00(25)	TRBJ2-2*00(250)		580|593|617|0|13||65.0;567|580|604|0|13||65.0	18|23|36|18|23||25.0	21|43|71|23|45||110.0												TGTGCCAGCAGCTCCGTCGGGGGGAACACCGGGGAGCTGTTTTTT	36								CASSSVGGNTGELFF		:::::::::0:-4:13:18:-6:-1:23:23:-1:45:::	TLML_20_	RNA
394	CLONES_TRBTLML_20__FU1_TCR-JV_cDNA_18_ATAGCGAC_merged_170000.txt	621	9	0.000296638	TGTGCCAGCAGCTCGGGACGCCGAAGCTCCTACGAGCAGTACTTC	EEEEEEEEEEEEEEEEEEEEEEEEEEEEEEEEEEEEEEEEEEEEE	TRBV7-2*00(386)	TRBD1*00(30),TRBD2*00(30)	TRBJ2-7*00(243)		580|593|617|0|13||65.0	11|17|36|13|19||30.0;15|21|48|13|19||30.0	18|39|67|24|45||105.0												TGTGCCAGCAGCTCGGGACGCCGAAGCTCCTACGAGCAGTACTTC	36								CASSSGRRSSYEQYF		:::::::::0:-4:13:13:1:-7:19:24:2:45:::	TLML_20_	RNA
395	CLONES_TRBTLML_20__FU1_TCR-JV_cDNA_18_ATAGCGAC_merged_170000.txt	622	9	0.000296638	TGTGCCAGCAGCTCAGGCCAAACGGGAGGGACTGAAGCTTTCTTT	EEEEEEEEEEEEEEEEEEEEEEEEEEEEEEEEEEEEEEEEEEEEE	TRBV16*00(511.4)	TRBD2*00(40)	TRBJ1-1*00(215)		537|549|574|0|12||60.0	24|32|48|22|30||40.0	25|40|68|30|45||75.0												TGTGCCAGCAGCTCAGGCCAAACGGGAGGGACTGAAGCTTTCTTT	36								CASSSGQTGGTEAFF		:::::::::0:-5:12:22:-8:0:30:30:-5:45:::	TLML_20_	RNA
396	CLONES_TRBTLML_20__FU1_TCR-JV_cDNA_18_ATAGCGAC_merged_170000.txt	623	9	0.000296638	TGTGCCAGCAGCCCCCCGGGACTAGCCCCCAATGAGCAGTTCTTC	EEEEEEEEEEEEEEEEEEEEEEEEEEEEEEEEEEEEEEEEEEEEE	TRBV7-9*00(597.7)	TRBD2*00(60)	TRBJ2-1*00(220)		556|568|593|0|12||60.0	13|25|48|14|26||60.0	26|42|70|29|45||80.0												TGTGCCAGCAGCCCCCCGGGACTAGCCCCCAATGAGCAGTTCTTC	36								CASSPPGLAPNEQFF		:::::::::0:-5:12:14:3:-7:26:29:-6:45:::	TLML_20_	RNA
397	CLONES_TRBTLML_20__FU1_TCR-JV_cDNA_18_ATAGCGAC_merged_170000.txt	624	9	0.000296638	TGTGCCAGCAGCCGAGGACTAGCGGGGCCCTACGAGCAGTACTTC	EEEEEEEEEEEEEEEEEEEEEEEEEEEEEEEEEEEEEEEEEEEEE	TRBV7-9*00(523.2)	TRBD2*00(55)	TRBJ2-7*00(221.4)		556|568|593|0|12||60.0	17|28|48|15|26||55.0	22|39|67|28|45||85.0												TGTGCCAGCAGCCGAGGACTAGCGGGGCCCTACGAGCAGTACTTC	36								CASSRGLAGPYEQYF		:::::::::0:-5:12:15:-1:-4:26:28:-2:45:::	TLML_20_	RNA
398	CLONES_TRBTLML_20__FU1_TCR-JV_cDNA_18_ATAGCGAC_merged_170000.txt	625	9	0.000296638	TGTGCCAGCAGCCAACAGGGATTTAGCAATCAGCCCCAGCATTTT	EEEEEEEEEEEEEEEEEEEEEEEEEEEEEEEEEEEEEEEEEEEEE	TRBV12-3*00(390),TRBV12-4*00(390)	TRBD1*00(30)	TRBJ1-5*00(250)		530|541|567|0|11||55.0;530|541|567|0|11||55.0	15|21|36|14|20||30.0	20|42|70|23|45||110.0												TGTGCCAGCAGCCAACAGGGATTTAGCAATCAGCCCCAGCATTTT	36								CASSQQGFSNQPQHF		:::::::::0:-6:11:14:-3:-3:20:23:0:45:::	TLML_20_	RNA
399	CLONES_TRBTLML_20__FU1_TCR-JV_cDNA_18_ATAGCGAC_merged_170000.txt	626	9	0.000296638	TGTGCCAGCAGCCAAGACTGGGGACAGGGAAATACGCAGTATTTT	EEEEEEEEEEEEEEEEEEEEEEEEEEEEEEEEEEEEEEEEEEEEE	TRBV14*00(408.9)	TRBD1*00(45)	TRBJ2-3*00(210)		516|533|553|0|17||85.0	12|21|36|20|29||45.0	27|41|69|31|45||70.0												TGTGCCAGCAGCCAAGACTGGGGACAGGGAAATACGCAGTATTTT	36								CASSQDWGQGNTQYF		:::::::::0:0:17:20:0:-3:29:31:-7:45:::	TLML_20_	RNA
400	CLONES_TRBTLML_20__FU1_TCR-JV_cDNA_18_ATAGCGAC_merged_170000.txt	627	9	0.000296638	TGTGCCAGCAGCGTAGAGGACAGGCGGAGAAACACCATATATTTT	EEEEEEEEEEEEEEEEEEEEEEEEEEEEEEEEEEEEEEEEEEEEE	TRBV9*00(316.1)	TRBD1*00(35)	TRBJ1-3*00(225)		559|575|595|0|16||80.0	13|20|36|17|24||35.0	25|42|70|28|45||85.0												TGTGCCAGCAGCGTAGAGGACAGGCGGAGAAACACCATATATTTT	36								CASSVEDRRRNTIYF		:::::::::0:0:16:17:-1:-4:24:28:-5:45:::	TLML_20_	RNA
401	CLONES_TRBTLML_20__FU1_TCR-JV_cDNA_18_ATAGCGAC_merged_170000.txt	628	9	0.000296638	TGTGCCAGCAACATCGGGTACATTCAGGAGAATGAGCAGTTCTTC	EEEEEEEEEEEEEEEEEEEEEEEEEEEEEEEEEEEEEEEEEEEEE	TRBV7-3*00(545)		TRBJ2-1*00(215)		540|550|577|0|10||50.0		27|42|70|30|45||75.0												TGTGCCAGCAACATCGGGTACATTCAGGAGAATGAGCAGTTCTTC	36								CASNIGYIQENEQFF		:::::::::0:-7:10:::::30:-7:45:::	TLML_20_	RNA
402	CLONES_TRBTLML_20__FU1_TCR-JV_cDNA_18_ATAGCGAC_merged_170000.txt	631	9	0.000296638	TGCGCCAGCAGCTGGACCCTAAGAGGCGCAGATACGCAGTATTTT	EEEEEEEEEEEEEEEEEEEEEEEEEEEEEEEEEEEEEEEEEEEEE	TRBV5-1*00(555)		TRBJ2-3*00(225)		554|567|590|0|13||65.0		24|41|69|28|45||85.0												TGCGCCAGCAGCTGGACCCTAAGAGGCGCAGATACGCAGTATTTT	36								CASSWTLRGADTQYF		:::::::::0:-3:13:::::28:-4:45:::	TLML_20_	RNA
403	CLONES_TRBTLML_20__FU1_TCR-JV_cDNA_18_ATAGCGAC_merged_170000.txt	632	9	0.000296638	TGCGCCAGCAGCCGCCATCATGGAGACGGAGAGACCCAGTACTTC	EEEEEEEEEEEEEEEEEEEEEEEEEEEEEEEEEEEEEEEEEEEEE	TRBV4-1*00(330)		TRBJ2-5*00(220)		537|550|574|0|13||65.0		24|40|68|29|45||80.0												TGCGCCAGCAGCCGCCATCATGGAGACGGAGAGACCCAGTACTTC	36								CASSRHHGDGETQYF		:::::::::0:-4:13:::::29:-4:45:::	TLML_20_	RNA
404	CLONES_TRBTLML_20__FU1_TCR-JV_cDNA_18_ATAGCGAC_merged_170000.txt	633	9	0.000296638	TGCGCCAGCAGCCAACAGACAGGGGAGGACGATGGCTACACCTTC	EEEEEEEEEEEEEEEEEEEEEEEEEEEEEEEEEEEEEEEEEEEEE	TRBV4-1*00(335)	TRBD1*00(40)	TRBJ1-2*00(210)		537|552|574|0|15||75.0	14|22|36|17|25||40.0	26|40|68|31|45||70.0												TGCGCCAGCAGCCAACAGACAGGGGAGGACGATGGCTACACCTTC	36								CASSQQTGEDDGYTF		:::::::::0:-2:15:17:-2:-2:25:31:-6:45:::	TLML_20_	RNA
405	CLONES_TRBTLML_20__FU1_TCR-JV_cDNA_18_ATAGCGAC_merged_170000.txt	634	9	0.000296638	TGCGCCAGCAGCGGTAGCGGGAGTCGGCGGGAGACCCAGTACTTC	EEEEEEEEEEEEEEEEEEEEEEEEEEEEEEEEEEEEEEEEEEEEE	TRBV4-3*00(300),TRBV4-2*00(284)	TRBD2*00(45)	TRBJ2-5*00(215)		537|549|574|0|12||60.0;537|549|574|0|12|ST539C|44.0	21|30|48|14|23||45.0	25|40|68|30|45||75.0												TGCGCCAGCAGCGGTAGCGGGAGTCGGCGGGAGACCCAGTACTTC	36								CASSGSGSRRETQYF		:::::::::0:-5:12:14:-5:-2:23:30:-5:45:::	TLML_20_	RNA
406	CLONES_TRBTLML_20__FU1_TCR-JV_cDNA_18_ATAGCGAC_merged_170000.txt	636	9	0.000296638	TGCAGTGCTAGGCCGAGACATTTAGCCAAAAACATTCAGTACTTC	EEEEEEEEEEEEEEEEEEEEEEEEEEEEEEEEEEEEEEEEEEEEE	TRBV20-1*00(196.2)		TRBJ2-4*00(255)		759|770|793|0|11||55.0		19|42|70|22|45||115.0												TGCAGTGCTAGGCCGAGACATTTAGCCAAAAACATTCAGTACTTC	36								CSARPRHLAKNIQYF		:::::::::0:-3:11:::::22:1:45:::	TLML_20_	RNA
407	CLONES_TRBTLML_20__FU1_TCR-JV_cDNA_18_ATAGCGAC_merged_170000.txt	637	9	0.000296638	TGCAGTGCTAGAGATGGGGCCTCCCGGGACAATGAGCAGTTCTTC	EEEEEEEEEEEEEEEEEEEEEEEEEEEEEEEEEEEEEEEEEEEEE	TRBV20-1*00(462.1)	TRBD2*00(39),TRBD1*00(35)	TRBJ2-1*00(225)		759|774|793|0|15||75.0	29|40|48|15|26|SC32G|39.0;8|15|36|21|28||35.0	25|42|70|28|45||85.0												TGCAGTGCTAGAGATGGGGCCTCCCGGGACAATGAGCAGTTCTTC	36								CSARDGASRDNEQFF		:::::::::0:1:15:15:-13:8:26:28:-5:45:::	TLML_20_	RNA
408	CLONES_TRBTLML_20__FU1_TCR-JV_cDNA_18_ATAGCGAC_merged_170000.txt	638	9	0.000296638	TGCAGTGCTAGAGAACACCAGGGCTCCTACAATGAGCAGTTCTTC	EEEEEEEEEEEEEEEEEEEEEEEEEEEEEEEEEEEEEEEEEEEEE	TRBV20-1*00(490)		TRBJ2-1*00(255)		759|773|793|0|14||70.0		19|42|70|22|45||115.0												TGCAGTGCTAGAGAACACCAGGGCTCCTACAATGAGCAGTTCTTC	36								CSAREHQGSYNEQFF		:::::::::0:0:14:::::22:1:45:::	TLML_20_	RNA
409	CLONES_TRBTLML_20__FU1_TCR-JV_cDNA_18_ATAGCGAC_merged_170000.txt	641	9	0.000296638	TGCGCCAGCAGTCAATCCGCCCAAGGCCGGGGAGCTGTTTTTT	EEEEEEEEEEEEEEEEEEEEEEEEEEEEEEEEEEEEEEEEEEE	TRBV23-1*00(266.1)	TRBD1*00(25)	TRBJ2-2*00(225)		580|597|617|0|17||85.0	23|28|36|17|22||25.0	26|43|71|26|43||85.0												TGCGCCAGCAGTCAATCCGCCCAAGGCCGGGGAGCTGTTTTTT	36								CASSQSA_KAGELFF		:::::::::0:0:17:17:-11:4:22:26:-6:43:::	TLML_20_	RNA
410	CLONES_TRBTLML_20__FU1_TCR-JV_cDNA_18_ATAGCGAC_merged_170000.txt	647	9	0.000296638	TGTGCCTGGACTTCCCGGGACAGAAAAGAGACCCAGTACTTC	EEEEEEEEEEEEEEEEEEEEEEEEEEEEEEEEEEEEEEEEEE	TRBV30*00(244.8)	TRBD1*00(55)	TRBJ2-5*00(225)		787|797|821|0|10||50.0	8|19|36|12|23||55.0	23|40|68|25|42||85.0												TGTGCCTGGACTTCCCGGGACAGAAAAGAGACCCAGTACTTC	36								CAWTSRDRKETQYF		:::::::::0:-4:10:12:4:-5:23:25:-3:42:::	TLML_20_	RNA
411	CLONES_TRBTLML_20__FU1_TCR-JV_cDNA_18_ATAGCGAC_merged_170000.txt	649	9	0.000296638	TGTGCCATCAGTGAGTCGGGACAACCAGATACGCAGTATTTT	EEEEEEEEEEEEEEEEEEEEEEEEEEEEEEEEEEEEEEEEEE	TRBV10-3*00(443.2)	TRBD1*00(25)	TRBJ2-3*00(225)		533|551|570|0|18||90.0	13|18|36|18|23||25.0	24|41|69|25|42||85.0												TGTGCCATCAGTGAGTCGGGACAACCAGATACGCAGTATTTT	36								CAISESGQPDTQYF		:::::::::0:1:18:18:-1:-6:23:25:-4:42:::	TLML_20_	RNA
412	CLONES_TRBTLML_20__FU1_TCR-JV_cDNA_18_ATAGCGAC_merged_170000.txt	650	9	0.000296638	TGTGCCATCAACAACAGGGCGACCAAAAACATTCAGTACTTC	EEEEEEEEEEEEEEEEEEEEEEEEEEEEEEEEEEEEEEEEEE	TRBV10-3*00(522.8)	TRBD1*00(30)	TRBJ2-4*00(238.2)		533|543|570|0|10||50.0	15|21|36|13|19||30.0	22|42|70|22|42||100.0												TGTGCCATCAACAACAGGGCGACCAAAAACATTCAGTACTTC	36								CAINNRATKNIQYF		:::::::::0:-7:10:13:-3:-3:19:22:-2:42:::	TLML_20_	RNA
413	CLONES_TRBTLML_20__FU1_TCR-JV_cDNA_18_ATAGCGAC_merged_170000.txt	652	9	0.000296638	TGTGCCAGCCGTCAGGGTGCAACTAATGAAAAACTGTTTTTT	EEEEEEEEEEEEEEEEEEEEEEEEEEEEEEEEEEEEEEEEEE	TRBV11-3*00(375),TRBV11-1*00(359),TRBV11-2*00(343)	TRBD1*00(25)	TRBJ1-4*00(265)		521|530|558|0|9||45.0;531|540|568|0|9||45.0;522|531|559|0|9||45.0	16|21|36|12|17||25.0	18|43|71|17|42||125.0												TGTGCCAGCCGTCAGGGTGCAACTAATGAAAAACTGTTTTTT	36								CASRQGATNEKLFF		:::::::::0:-8:9:12:-4:-3:17:17:2:42:::	TLML_20_	RNA
414	CLONES_TRBTLML_20__FU1_TCR-JV_cDNA_18_ATAGCGAC_merged_170000.txt	653	9	0.000296638	TGTGCCAGCATCCTGGGACTAGCGGTTTATGCGCAGTATTTT	EEEEEEEEEEEEEEEEEEEEEEEEEEEEEEEEEEEEEEEEEE	TRBV12-3*00(393.6),TRBV12-4*00(393.6)	TRBD2*00(59)	TRBJ2-3*00(195)		530|540|567|0|10||50.0;530|540|567|0|10||50.0	12|27|48|10|25|SC15T|59.0	30|41|69|31|42||55.0												TGTGCCAGCATCCTGGGACTAGCGGTTTATGCGCAGTATTTT	36								CASILGLAVYAQYF		:::::::::0:-7:10:10:4:-5:25:31:-10:42:::	TLML_20_	RNA
415	CLONES_TRBTLML_20__FU1_TCR-JV_cDNA_18_ATAGCGAC_merged_170000.txt	654	9	0.000296638	TGTGCCAGCACTGCTGGGGGAACTAATGAAAAACTGTTTTTT	EEEEEEEEEEEEEEEEEEEEEEEEEEEEEEEEEEEEEEEEEE	TRBV12-3*00(523.3),TRBV12-4*00(523.3)	TRBD1*00(25)	TRBJ1-4*00(248.3)		530|540|567|0|10||50.0;530|540|567|0|10||50.0	18|23|36|15|20||25.0	21|43|71|20|42||110.0												TGTGCCAGCACTGCTGGGGGAACTAATGAAAAACTGTTTTTT	36								CASTAGGTNEKLFF		:::::::::0:-7:10:15:-6:-1:20:20:-1:42:::	TLML_20_	RNA
416	CLONES_TRBTLML_20__FU1_TCR-JV_cDNA_18_ATAGCGAC_merged_170000.txt	655	9	0.000296638	TGTGCCAGCAGTTTTGTCCGTAAGGCCACTGAAGCTTTCTTT	EEEEEEEEEEEEEEEEEEEEEEEEEEEEEEEEEEEEEEEEEE	TRBV28*00(300)	TRBD1*00(25)	TRBJ1-1*00(218.2)		564|578|601|0|14||70.0	6|11|36|14|19||25.0	24|40|68|26|42||80.0												TGTGCCAGCAGTTTTGTCCGTAAGGCCACTGAAGCTTTCTTT	36								CASSFVRKATEAFF		:::::::::0:-3:14:14:6:-13:19:26:-4:42:::	TLML_20_	RNA
417	CLONES_TRBTLML_20__FU1_TCR-JV_cDNA_18_ATAGCGAC_merged_170000.txt	656	9	0.000296638	TGTGCCAGCAGTTTAGGAGGGAACACCGGGGAGCTGTTTTTT	EEEEEEEEEEEEEEEEEEEEEEEEEEEEEEEEEEEEEEEEEE	TRBV28*00(355)	TRBD2*00(25)	TRBJ2-2*00(250)		564|579|601|0|15||75.0	26|31|48|15|20||25.0	21|43|71|20|42||110.0												TGTGCCAGCAGTTTAGGAGGGAACACCGGGGAGCTGTTTTTT	36								CASSLGGNTGELFF		:::::::::0:-2:15:15:-10:-1:20:20:-1:42:::	TLML_20_	RNA
418	CLONES_TRBTLML_20__FU1_TCR-JV_cDNA_18_ATAGCGAC_merged_170000.txt	657	9	0.000296638	TGTGCCAGCAGTTATGGGTGGGGACTCTACGAGCAGTACTTC	EEEEEEEEEEEEEEEEEEEEEEEEEEEEEEEEEEEEEEEEEE	TRBV28*00(325)	TRBD2*00(30)	TRBJ2-7*00(220)		564|577|601|0|13||65.0	16|22|48|20|26||30.0	23|39|67|26|42||80.0												TGTGCCAGCAGTTATGGGTGGGGACTCTACGAGCAGTACTTC	36								CASSYGWGLYEQYF		:::::::::0:-4:13:20:0:-10:26:26:-3:42:::	TLML_20_	RNA
419	CLONES_TRBTLML_20__FU1_TCR-JV_cDNA_18_ATAGCGAC_merged_170000.txt	658	9	0.000296638	TGTGCCAGCAGTTACAGGGGAGGTACTGTCGAGCAGTACTTC	EEEEEEEEEEEEEEEEEEEEEEEEEEEEEEEEEEEEEEEEEE	TRBV6-2*00(893),TRBV6-3*00(893)	TRBD2*00(30)	TRBJ2-7*00(205)		516|531|553|0|15||75.0;516|531|553|0|15||75.0	25|31|48|17|23||30.0	26|39|67|29|42||65.0												TGTGCCAGCAGTTACAGGGGAGGTACTGTCGAGCAGTACTTC	36								CASSYRGGTVEQYF		:::::::::0:-2:15:17:-9:-1:23:29:-6:42:::	TLML_20_	RNA
420	CLONES_TRBTLML_20__FU1_TCR-JV_cDNA_18_ATAGCGAC_merged_170000.txt	659	9	0.000296638	TGTGCCAGCAGTCGATTGACAGGGAACACTGAAGCTTTCTTT	EEEEEEEEEEEEEEEEEEEEEEEEEEEEEEEEEEEEEEEEEE	TRBV28*00(567.5)	TRBD1*00(30)	TRBJ1-1*00(235)		564|576|601|0|12||60.0	14|20|36|17|23||30.0	21|40|68|23|42||95.0												TGTGCCAGCAGTCGATTGACAGGGAACACTGAAGCTTTCTTT	36								CASSRLTGNTEAFF		:::::::::0:-5:12:17:-2:-4:23:23:-1:42:::	TLML_20_	RNA
421	CLONES_TRBTLML_20__FU1_TCR-JV_cDNA_18_ATAGCGAC_merged_170000.txt	660	9	0.000296638	TGTGCCAGCAGTCATCTAGCGGGAGGAGAGACCCAGTACTTC	EEEEEEEEEEEEEEEEEEEEEEEEEEEEEEEEEEEEEEEEEE	TRBV27*00(413)	TRBD2*00(55)	TRBJ2-5*00(220)		556|568|593|0|12||60.0	20|31|48|15|26||55.0	24|40|68|26|42||80.0												TGTGCCAGCAGTCATCTAGCGGGAGGAGAGACCCAGTACTTC	36								CASSHLAGGETQYF		:::::::::0:-5:12:15:-4:-1:26:26:-4:42:::	TLML_20_	RNA
422	CLONES_TRBTLML_20__FU1_TCR-JV_cDNA_18_ATAGCGAC_merged_170000.txt	661	9	0.000296638	TGTGCCAGCAGTATCCCTTCTGGGGCCAACGTCCTGACTTTC	EEEEEEEEEEEEEEEEEEEEEEEEEEEEEEEEEEEEEEEEEE	TRBV28*00(505)		TRBJ2-6*00(260)		564|576|601|0|12||60.0		21|45|73|18|42||120.0												TGTGCCAGCAGTATCCCTTCTGGGGCCAACGTCCTGACTTTC	36								CASSIPSGANVLTF		:::::::::0:-5:12:::::18:-1:42:::	TLML_20_	RNA
423	CLONES_TRBTLML_20__FU1_TCR-JV_cDNA_18_ATAGCGAC_merged_170000.txt	662	9	0.000296638	TGTGCCAGCAGCTTAACGTCCTGGAATTCACCCCTCCACTTT	EEEEEEEEEEEEEEEEEEEEEEEEEEEEEEEEEEEEEEEEEE	TRBV7-3*00(140)		TRBJ1-6*00(214)		540|559|577|0|19||95.0		27|45|73|24|42||90.0												TGTGCCAGCAGCTTAACGTCCTGGAATTCACCCCTCCACTTT	36								CASSLTSWNSPLHF		:::::::::0:2:19:::::24:-7:42:::	TLML_20_	RNA
424	CLONES_TRBTLML_20__FU1_TCR-JV_cDNA_18_ATAGCGAC_merged_170000.txt	663	9	0.000296638	TGTGCCAGCAGCCCAACTAGATTCTACAATGAGCAGTTCTTC	EEEEEEEEEEEEEEEEEEEEEEEEEEEEEEEEEEEEEEEEEE	TRBV28*00(684.7)	TRBD2*00(25)	TRBJ2-1*00(235)		564|575|601|0|11||55.0	19|24|48|15|20||25.0	23|42|70|23|42||95.0												TGTGCCAGCAGCCCAACTAGATTCTACAATGAGCAGTTCTTC	36								CASSPTRFYNEQFF		:::::::::0:-6:11:15:-3:-8:20:23:-3:42:::	TLML_20_	RNA
425	CLONES_TRBTLML_20__FU1_TCR-JV_cDNA_18_ATAGCGAC_merged_170000.txt	664	9	0.000296638	TGTGCCAGCAGCGTAGGGGACTCCCCCGGCGAGCAGTTCTTC	EEEEEEEEEEEEEEEEEEEEEEEEEEEEEEEEEEEEEEEEEE	TRBV7-3*00(401.1)	TRBD1*00(33),TRBD2*00(30)	TRBJ2-1*00(132.5)		540|552|577|0|12||60.0	17|30|36|14|27|SG22ASG24T|33.0;16|22|48|16|22||30.0	30|42|70|30|42||60.0												TGTGCCAGCAGCGTAGGGGACTCCCCCGGCGAGCAGTTCTTC	36								CASSVGDSPGEQFF		:::::::::0:-5:12:14:-5:6:27:30:-10:42:::	TLML_20_	RNA
426	CLONES_TRBTLML_20__FU1_TCR-JV_cDNA_18_ATAGCGAC_merged_170000.txt	665	9	0.000296638	TGTGCCAGCAGCGCAGGACGGAAGAACTATGGCTACACCTTC	EEEEEEEEEEEEEEEEEEEEEEEEEEEEEEEEEEEEEEEEEE	TRBV11-2*00(633.8)		TRBJ1-2*00(170)		522|534|559|0|12||60.0		22|40|68|24|42||90.0												TGTGCCAGCAGCGCAGGACGGAAGAACTATGGCTACACCTTC	36								CASSAGRKNYGYTF		:::::::::0:-5:12:::::24:-2:42:::	TLML_20_	RNA
427	CLONES_TRBTLML_20__FU1_TCR-JV_cDNA_18_ATAGCGAC_merged_170000.txt	666	9	0.000296638	TGTGCCAGCAGCAGACAGGGGGCCACAGATACGCAGTATTTT	EEEEEEEEEEEEEEEEEEEEEEEEEEEEEEEEEEEEEEEEEE	TRBV12-3*00(365),TRBV12-4*00(365)	TRBD1*00(50)	TRBJ2-3*00(235)		530|541|567|0|11||55.0;530|541|567|0|11||55.0	14|24|36|13|23||50.0	22|41|69|23|42||95.0												TGTGCCAGCAGCAGACAGGGGGCCACAGATACGCAGTATTTT	36								CASSRQGATDTQYF		:::::::::0:-6:11:13:-2:0:23:23:-2:42:::	TLML_20_	RNA
428	CLONES_TRBTLML_20__FU1_TCR-JV_cDNA_18_ATAGCGAC_merged_170000.txt	667	9	0.000296638	TGTGCCAGCAGCAAGGACAGGGCCAACTATGGCTACACCTTC	EEEEEEEEEEEEEEEEEEEEEEEEEEEEEEEEEEEEEEEEEE	TRBV7-2*00(350.6),TRBV7-8*00(318.6)	TRBD1*00(40)	TRBJ1-2*00(230)		580|592|617|0|12||60.0;567|579|604|0|12||60.0	13|21|36|14|22||40.0	22|40|68|24|42||90.0												TGTGCCAGCAGCAAGGACAGGGCCAACTATGGCTACACCTTC	36								CASSKDRANYGYTF		:::::::::0:-5:12:14:-1:-3:22:24:-2:42:::	TLML_20_	RNA
429	CLONES_TRBTLML_20__FU1_TCR-JV_cDNA_18_ATAGCGAC_merged_170000.txt	668	9	0.000296638	TGTGCCAGCAGAGAGCAGGGGTACCAAGAGACCCAGTACTTC	EEEEEEEEEEEEEEEEEEEEEEEEEEEEEEEEEEEEEEEEEE	TRBV6-1*00(419)		TRBJ2-5*00(96)		516|527|553|0|11||55.0		17|40|68|19|42||115.0												TGTGCCAGCAGAGAGCAGGGGTACCAAGAGACCCAGTACTTC	36								CASREQGYQETQYF		:::::::::0:-6:11:::::19:3:42:::	TLML_20_	RNA
430	CLONES_TRBTLML_20__FU1_TCR-JV_cDNA_18_ATAGCGAC_merged_170000.txt	672	9	0.000296638	TGCGCCAGCAGACCCTCAGGGACAGGGGAGACCCAGTACTTC	EEEEEEEEEEEEEEEEEEEEEEEEEEEEEEEEEEEEEEEEEE	TRBV5-1*00(504.4)	TRBD1*00(45)	TRBJ2-5*00(215)		554|565|590|0|11||55.0	12|21|36|18|27||45.0	25|40|68|27|42||75.0												TGCGCCAGCAGACCCTCAGGGACAGGGGAGACCCAGTACTTC	36								CASRPSGTGETQYF		:::::::::0:-5:11:18:0:-3:27:27:-5:42:::	TLML_20_	RNA
431	CLONES_TRBTLML_20__FU1_TCR-JV_cDNA_18_ATAGCGAC_merged_170000.txt	673	9	0.000296638	TGCAGTGCTAGAGCCGACGGCTCTGGAAACACCATATATTTT	EEEEEEEEEEEEEEEEEEEEEEEEEEEEEEEEEEEEEEEEEE	TRBV20-1*00(405.7)		TRBJ1-3*00(255)		759|772|793|0|13||65.0		19|42|70|19|42||115.0												TGCAGTGCTAGAGCCGACGGCTCTGGAAACACCATATATTTT	36								CSARADGSGNTIYF		:::::::::0:-1:13:::::19:1:42:::	TLML_20_	RNA
432	CLONES_TRBTLML_20__FU1_TCR-JV_cDNA_18_ATAGCGAC_merged_170000.txt	674	9	0.000296638	TGCAGCGTTCTAACCCGGGACAGCCGAAACACCATATATTTT	EEEEEEEEEEEEEEEEEEEEEEEEEEEEEEEEEEEEEEEEEE	TRBV29-1*00(481.3)	TRBD1*00(50)	TRBJ1-3*00(190)		700|709|734|0|9||45.0	9|19|36|13|23||50.0	25|42|70|25|42||85.0												TGCAGCGTTCTAACCCGGGACAGCCGAAACACCATATATTTT	36								CSVLTRDSRNTIYF		:::::::::0:-5:9:13:3:-5:23:25:-5:42:::	TLML_20_	RNA
433	CLONES_TRBTLML_20__FU1_TCR-JV_cDNA_18_ATAGCGAC_merged_170000.txt	678	9	0.000296638	TGCGCCAGCAGCCGGACAGGGCGCGATCAGCCCCAGCATTT	EEEEEEEEEEEEEEEEEEEEEEEEEEEEEEEEEEEEEEEEE	TRBV5-1*00(340)	TRBD1*00(44)	TRBJ1-5*00(199)		554|566|590|0|12||60.0	13|25|36|13|25|SG21C|44.0	25|42|70|25|41|DT41|59.0												TGCGCCAGCAGCCGGACAGGGCGCGATCAGCCCCAGCATTT	36								CASSRTG_RSAPAF		:::::::::0:-4:12:13:-1:1:25:25:-5:41:::	TLML_20_	RNA
434	CLONES_TRBTLML_20__FU1_TCR-JV_cDNA_18_ATAGCGAC_merged_170000.txt	687	9	0.000296638	TGTGCCTGGAGGACAGATTCATCCTATGGCTACACCTTC	EEEEEEEEEEEEEEEEEEEEEEEEEEEEEEEEEEEEEEE	TRBV30*00(205)	TRBD1*00(25)	TRBJ1-2*00(220)		787|798|821|0|11||55.0	14|19|36|11|16||25.0	24|40|68|23|39||80.0												TGTGCCTGGAGGACAGATTCATCCTATGGCTACACCTTC	36								CAWRTDSSYGYTF		:::::::::0:-3:11:11:-2:-5:16:23:-4:39:::	TLML_20_	RNA
435	CLONES_TRBTLML_20__FU1_TCR-JV_cDNA_18_ATAGCGAC_merged_170000.txt	689	9	0.000296638	TGTGCCAGTAGCCCCCTGGGTACCGGGGAGCTGTTTTTT	EEEEEEEEEEEEEEEEEEEEEEEEEEEEEEEEEEEEEEE	TRBV19*00(670)	TRBD1*00(35)	TRBJ2-2*00(135)		559|570|596|0|11||55.0	1|8|36|11|18||35.0	25|43|71|21|39||90.0												TGTGCCAGTAGCCCCCTGGGTACCGGGGAGCTGTTTTTT	36								CASSPLGTGELFF		:::::::::0:-6:11:11:11:-16:18:21:-5:39:::	TLML_20_	RNA
436	CLONES_TRBTLML_20__FU1_TCR-JV_cDNA_18_ATAGCGAC_merged_170000.txt	690	9	0.000296638	TGTGCCAGCGGTTCAGGGGGGTACCAGGGCTACACCTTC	EEEEEEEEEEEEEEEEEEEEEEEEEEEEEEEEEEEEEEE	TRBV12-3*00(578.9),TRBV12-4*00(578.9)	TRBD1*00(35)	TRBJ1-2*00(182.2)		530|543|567|0|13|SA539G|49.0;530|543|567|0|13|SA539G|49.0	16|23|36|13|20||35.0	28|40|68|27|39||60.0												TGTGCCAGCGGTTCAGGGGGGTACCAGGGCTACACCTTC	36								CASGSGGYQGYTF		:::::::::0:-4:13:13:-4:-1:20:27:-8:39:::	TLML_20_	RNA
437	CLONES_TRBTLML_20__FU1_TCR-JV_cDNA_18_ATAGCGAC_merged_170000.txt	691	9	0.000296638	TGTGCCAGCAGTTTCGGACAGGGCTCTGAAGCTTTCTTT	EEEEEEEEEEEEEEEEEEEEEEEEEEEEEEEEEEEEEEE	TRBV12-3*00(144.3),TRBV12-4*00(144.3)	TRBD1*00(40)	TRBJ1-1*00(210)		530|544|567|0|14||70.0;530|544|567|0|14||70.0	13|21|36|15|23||40.0	26|40|68|25|39||70.0												TGTGCCAGCAGTTTCGGACAGGGCTCTGAAGCTTTCTTT	36								CASSFGQGSEAFF		:::::::::0:-3:14:15:-1:-3:23:25:-6:39:::	TLML_20_	RNA
438	CLONES_TRBTLML_20__FU1_TCR-JV_cDNA_18_ATAGCGAC_merged_170000.txt	692	9	0.000296638	TGTGCCAGCAGTTTAGGCGGAGGTCAGCCCCAGCATTTT	EEEEEEEEEEEEEEEEEEEEEEEEEEEEEEEEEEEEEEE	TRBV12-3*00(298),TRBV12-4*00(298)	TRBD2*00(25)	TRBJ1-5*00(210)		530|546|567|0|16||80.0;530|546|567|0|16||80.0	26|31|48|18|23||25.0	26|42|70|23|39||80.0												TGTGCCAGCAGTTTAGGCGGAGGTCAGCCCCAGCATTTT	36								CASSLGGGQPQHF		:::::::::0:-1:16:18:-10:-1:23:23:-6:39:::	TLML_20_	RNA
439	CLONES_TRBTLML_20__FU1_TCR-JV_cDNA_18_ATAGCGAC_merged_170000.txt	693	9	0.000296638	TGTGCCAGCAGTCTCACTTTCCCGGAGACCCAGTACTTC	EEEEEEEEEEEEEEEEEEEEEEEEEEEEEEEEEEEEEEE	TRBV7-2*00(577.2)	TRBD1*00(25),TRBD2*00(25)	TRBJ2-5*00(215)		580|591|617|0|11||55.0	8|13|36|19|24||25.0;3|8|48|19|24||25.0	25|40|68|24|39||75.0												TGTGCCAGCAGTCTCACTTTCCCGGAGACCCAGTACTTC	36								CASSLTFPETQYF		:::::::::0:-6:11:19:4:-11:24:24:-5:39:::	TLML_20_	RNA
440	CLONES_TRBTLML_20__FU1_TCR-JV_cDNA_18_ATAGCGAC_merged_170000.txt	694	9	0.000296638	TGTGCCAGCAGCTTCACGAGCGGGGATACGCAGTATTTT	EEEEEEEEEEEEEEEEEEEEEEEEEEEEEEEEEEEEEEE	TRBV7-9*00(246.7)	TRBD2*00(30)	TRBJ2-3*00(215)		556|570|593|0|14||70.0	22|28|48|18|24||30.0	26|41|69|24|39||75.0												TGTGCCAGCAGCTTCACGAGCGGGGATACGCAGTATTTT	36								CASSFTSGDTQYF		:::::::::0:-3:14:18:-6:-4:24:24:-6:39:::	TLML_20_	RNA
441	CLONES_TRBTLML_20__FU1_TCR-JV_cDNA_18_ATAGCGAC_merged_170000.txt	695	9	0.000296638	TGTGCCAGCAGCTTATTTCTTGACTATGGCTACACCTTC	EEEEEEEEEEEEEEEEEEEEEEEEEEEEEEEEEEEEEEE	TRBV7-8*00(703.2)		TRBJ1-2*00(225)		567|582|604|0|15||75.0		23|40|68|22|39||85.0												TGTGCCAGCAGCTTATTTCTTGACTATGGCTACACCTTC	36								CASSLFLDYGYTF		:::::::::0:-2:15:::::22:-3:39:::	TLML_20_	RNA
442	CLONES_TRBTLML_20__FU1_TCR-JV_cDNA_18_ATAGCGAC_merged_170000.txt	696	9	0.000296638	TGTGCCAGCAGCTTAGATTCCGGACGGATGCAGTACTTC	EEEEEEEEEEEEEEEEEEEEEEEEEEEEEEEEEEEEEEE	TRBV7-2*00(500)		TRBJ2-7*00(190)		580|596|617|0|16||80.0		29|39|67|29|39||50.0												TGTGCCAGCAGCTTAGATTCCGGACGGATGCAGTACTTC	36								CASSLDSGRMQYF		:::::::::0:-1:16:::::29:-9:39:::	TLML_20_	RNA
443	CLONES_TRBTLML_20__FU1_TCR-JV_cDNA_18_ATAGCGAC_merged_170000.txt	697	9	0.000296638	TGTGCCAGCAGCCCCCGGGACAGCTATGGCTACACCTTC	EEEEEEEEEEEEEEEEEEEEEEEEEEEEEEEEEEEEEEE	TRBV6-2*00(490),TRBV6-3*00(490)	TRBD1*00(50)	TRBJ1-2*00(218)		516|527|553|0|11||55.0;516|527|553|0|11||55.0	9|19|36|13|23||50.0	24|40|68|23|39||80.0												TGTGCCAGCAGCCCCCGGGACAGCTATGGCTACACCTTC	36								CASSPRDSYGYTF		:::::::::0:-6:11:13:3:-5:23:23:-4:39:::	TLML_20_	RNA
444	CLONES_TRBTLML_20__FU1_TCR-JV_cDNA_18_ATAGCGAC_merged_170000.txt	698	9	0.000296638	TGTGCCAGCAGCGTAGCTGGGGTTGGTGAAGCTTTCTTT	EEEEEEEEEEEEEEEEEEEEEEEEEEEEEEEEEEEEEEE	TRBV9*00(380)		TRBJ1-1*00(201.4)		559|577|595|0|18||90.0		27|40|68|26|39||65.0												TGTGCCAGCAGCGTAGCTGGGGTTGGTGAAGCTTTCTTT	36								CASSVAGVGEAFF		:::::::::0:2:18:::::26:-7:39:::	TLML_20_	RNA
445	CLONES_TRBTLML_20__FU1_TCR-JV_cDNA_18_ATAGCGAC_merged_170000.txt	699	9	0.000296638	TGTGCCAGCAGCGACAGGGGGAACTATGGCTACACCTTC	EEEEEEEEEEEEEEEEEEEEEEEEEEEEEEEEEEEEEEE	TRBV7-9*00(899)	TRBD1*00(45)	TRBJ1-2*00(120)		556|568|593|0|12||60.0	14|23|36|12|21||45.0	22|40|68|21|39||90.0												TGTGCCAGCAGCGACAGGGGGAACTATGGCTACACCTTC	36								CASSDRGNYGYTF		:::::::::0:-5:12:12:-2:-1:21:21:-2:39:::	TLML_20_	RNA
446	CLONES_TRBTLML_20__FU1_TCR-JV_cDNA_18_ATAGCGAC_merged_170000.txt	700	9	0.000296638	TGTGCCAGCAGATCAGGGGAAAACTATGGCTACACCTTC	EEEEEEEEEEEEEEEEEEEEEEEEEEEEEEEEEEEEEEE	TRBV6-5*00(465)	TRBD1*00(30)	TRBJ1-2*00(230)		519|530|556|0|11||55.0	16|22|36|13|19||30.0	22|40|68|21|39||90.0												TGTGCCAGCAGATCAGGGGAAAACTATGGCTACACCTTC	36								CASRSGENYGYTF		:::::::::0:-6:11:13:-4:-2:19:21:-2:39:::	TLML_20_	RNA
447	CLONES_TRBTLML_20__FU1_TCR-JV_cDNA_18_ATAGCGAC_merged_170000.txt	709	9	0.000296638	TGCGCCAGCAGCTTGGACAGGGGCAATGAGCAGTTCTTC	EEEEEEEEEEEEEEEEEEEEEEEEEEEEEEEEEEEEEEE	TRBV5-1*00(493)	TRBD1*00(35)	TRBJ2-1*00(220)		554|570|590|0|16||80.0	15|22|36|16|23||35.0	26|42|70|23|39||80.0												TGCGCCAGCAGCTTGGACAGGGGCAATGAGCAGTTCTTC	36								CASSLDRGNEQFF		:::::::::0:0:16:16:-3:-2:23:23:-6:39:::	TLML_20_	RNA
448	CLONES_TRBTLML_20__FU1_TCR-JV_cDNA_18_ATAGCGAC_merged_170000.txt	710	9	0.000296638	TGCAGTGCTCCGACAATAGCCAAAAACATTCAGTACTTC	EEEEEEEEEEEEEEEEEEEEEEEEEEEEEEEEEEEEEEE	TRBV20-1*00(515.8)		TRBJ2-4*00(255)		759|768|793|0|9||45.0		19|42|70|16|39||115.0												TGCAGTGCTCCGACAATAGCCAAAAACATTCAGTACTTC	36								CSAPTIAKNIQYF		:::::::::0:-5:9:::::16:1:39:::	TLML_20_	RNA
449	CLONES_TRBTLML_20__FU1_TCR-JV_cDNA_18_ATAGCGAC_merged_170000.txt	711	9	0.000296638	TGCAGTGCCAACAGACAGGGGTACAATGAGCAGTTCTTC	EEEEEEEEEEEEEEEEEEEEEEEEEEEEEEEEEEEEEEE	TRBV20-1*00(417.4)	TRBD1*00(40)	TRBJ2-1*00(230)		759|767|793|0|8||40.0	14|22|36|13|21||40.0	24|42|70|21|39||90.0												TGCAGTGCCAACAGACAGGGGTACAATGAGCAGTTCTTC	36								CSANRQGYNEQFF		:::::::::0:-6:8:13:-2:-2:21:21:-4:39:::	TLML_20_	RNA
450	CLONES_TRBTLML_20__FU1_TCR-JV_cDNA_18_ATAGCGAC_merged_170000.txt	712	9	0.000296638	TGCAGCGTTGAACGGGCTAGCGGTGAGACCCAGTACTTC	EEEEEEEEEEEEEEEEEEEEEEEEEEEEEEEEEEEEEEE	TRBV29-1*00(333.8)	TRBD2*00(35)	TRBJ2-5*00(213.2)		700|712|734|0|12||60.0	20|27|48|16|23||35.0	25|40|68|24|39||75.0												TGCAGCGTTGAACGGGCTAGCGGTGAGACCCAGTACTTC	36								CSVERASGETQYF		:::::::::0:-2:12:16:-4:-5:23:24:-5:39:::	TLML_20_	RNA
451	CLONES_TRBTLML_20__FU1_TCR-JV_cDNA_18_ATAGCGAC_merged_170000.txt	718	9	0.000296638	TGTGCCTGGAGCACAGGGGGCAATGGCTACACCTTC	EEEEEEEEEEEEEEEEEEEEEEEEEEEEEEEEEEEE	TRBV30*00(320)	TRBD1*00(45)	TRBJ1-2*00(210)		787|798|821|0|11||55.0	15|24|36|12|21||45.0	26|40|68|22|36||70.0												TGTGCCTGGAGCACAGGGGGCAATGGCTACACCTTC	36								CAWSTGGNGYTF		:::::::::0:-3:11:12:-3:0:21:22:-6:36:::	TLML_20_	RNA
452	CLONES_TRBTLML_20__FU1_TCR-JV_cDNA_18_ATAGCGAC_merged_170000.txt	719	9	0.000296638	TGTGCCTGGAGGGACCTACAGGGAGGCTACACCTTC	EEEEEEEEEEEEEEEEEEEEEEEEEEEEEEEEEEEE	TRBV30*00(605)	TRBD1*00(30)	TRBJ1-2*00(198.2)		787|798|821|0|11||55.0	15|21|36|17|23||30.0	28|40|68|24|36||60.0												TGTGCCTGGAGGGACCTACAGGGAGGCTACACCTTC	36								CAWRDLQGGYTF		:::::::::0:-3:11:17:-3:-3:23:24:-8:36:::	TLML_20_	RNA
453	CLONES_TRBTLML_20__FU1_TCR-JV_cDNA_18_ATAGCGAC_merged_170000.txt	721	9	0.000296638	TGTGCCATCAGTGAGTTGGGGAATGAGCAGTTCTTC	EEEEEEEEEEEEEEEEEEEEEEEEEEEEEEEEEEEE	TRBV10-3*00(310)		TRBJ2-1*00(209.7)		533|549|570|0|16||80.0		27|42|70|21|36||75.0												TGTGCCATCAGTGAGTTGGGGAATGAGCAGTTCTTC	36								CAISELGNEQFF		:::::::::0:-1:16:::::21:-7:36:::	TLML_20_	RNA
454	CLONES_TRBTLML_20__FU1_TCR-JV_cDNA_18_ATAGCGAC_merged_170000.txt	722	9	0.000296638	TGTGCCAGCCGCCGGGAGAACACTGAAGCTTTCTTT	EEEEEEEEEEEEEEEEEEEEEEEEEEEEEEEEEEEE	TRBV11-3*00(792.3)	TRBD1*00(30),TRBD2*00(30)	TRBJ1-1*00(114.4)		521|530|558|0|9||45.0	10|16|36|11|17||30.0;14|20|48|11|17||30.0	21|40|68|17|36||95.0												TGTGCCAGCCGCCGGGAGAACACTGAAGCTTTCTTT	36								CASRRENTEAFF		:::::::::0:-8:9:11:2:-8:17:17:-1:36:::	TLML_20_	RNA
455	CLONES_TRBTLML_20__FU1_TCR-JV_cDNA_18_ATAGCGAC_merged_170000.txt	723	9	0.000296638	TGTGCCAGCAGTCCCCGGGGCTATGGCTACACCTTC	EEEEEEEEEEEEEEEEEEEEEEEEEEEEEEEEEEEE	TRBV12-3*00(406.6),TRBV12-4*00(406.6)	TRBD1*00(30),TRBD2*00(30)	TRBJ1-2*00(220)		530|542|567|0|12||60.0;530|542|567|0|12||60.0	9|15|36|13|19||30.0;13|19|48|13|19||30.0	24|40|68|20|36||80.0												TGTGCCAGCAGTCCCCGGGGCTATGGCTACACCTTC	36								CASSPRGYGYTF		:::::::::0:-5:12:13:3:-9:19:20:-4:36:::	TLML_20_	RNA
456	CLONES_TRBTLML_20__FU1_TCR-JV_cDNA_18_ATAGCGAC_merged_170000.txt	724	9	0.000296638	TGTGCCAGCAGTACAGGGGGGGTTACGCAGTATTTT	EEEEEEEEEEEEEEEEEEEEEEEEEEEEEEEEEEEE	TRBV11-2*00(510),TRBV11-3*00(478),TRBV11-1*00(462)	TRBD1*00(40)	TRBJ2-3*00(203.2)		522|533|559|0|11||55.0;521|532|558|0|11||55.0;531|542|568|0|11||55.0	15|23|36|12|20||40.0	28|41|69|23|36||65.0												TGTGCCAGCAGTACAGGGGGGGTTACGCAGTATTTT	36								CASSTGGVTQYF		:::::::::0:-6:11:12:-3:-1:20:23:-8:36:::	TLML_20_	RNA
457	CLONES_TRBTLML_20__FU1_TCR-JV_cDNA_18_ATAGCGAC_merged_170000.txt	725	9	0.000296638	TGTGCCAGCAGCTTAGAGTGGGAGACCCAGTACTTC	EEEEEEEEEENNNNNNNNNNNNNNNNNNNEEEEEEE	TRBV11-2*00(635.6)		TRBJ2-5*00(196.8)		522|539|559|0|17||85.0		25|40|68|21|36||75.0												TGTGCCAGCAGCTTAGAGTGGGAGACCCAGTACTTC	36								CASSLEWETQYF		:::::::::0:0:17:::::21:-5:36:::	TLML_20_	RNA
458	CLONES_TRBTLML_20__FU1_TCR-JV_cDNA_18_ATAGCGAC_merged_170000.txt	726	9	0.000296638	TGTGCCAGCAGCTCACAGGGGTGGGAGCAGTACTTC	EEEEEEEEEEEEEEEEEEEEEEEEEEEEEEEEEEEE	TRBV13*00(411.6)	TRBD1*00(35)	TRBJ2-7*00(174.4)		567|580|604|0|13||65.0	15|22|36|14|21||35.0	27|39|67|24|36||60.0												TGTGCCAGCAGCTCACAGGGGTGGGAGCAGTACTTC	36								CASSSQGWEQYF		:::::::::0:-4:13:14:-3:-2:21:24:-7:36:::	TLML_20_	RNA
459	CLONES_TRBTLML_20__FU1_TCR-JV_cDNA_18_ATAGCGAC_merged_170000.txt	727	9	0.000296638	TGTGCCAGCAGCCCTGGACAGATTGGCTACACCTTC	EEEEEEEEEEEEEEEEEEEEEEEEEEEEEEEEEEEE	TRBV7-2*00(684.8)	TRBD1*00(30)	TRBJ1-2*00(205)		580|592|617|0|12||60.0	13|19|36|15|21||30.0	27|40|68|23|36||65.0												TGTGCCAGCAGCCCTGGACAGATTGGCTACACCTTC	36								CASSPGQIGYTF		:::::::::0:-5:12:15:-1:-5:21:23:-7:36:::	TLML_20_	RNA
460	CLONES_TRBTLML_20__FU1_TCR-JV_cDNA_18_ATAGCGAC_merged_170000.txt	728	9	0.000296638	TGTGCCAGCAGCCAAGGGGTCGACGAGCAGTACTTC	EEEEEEEEEEEEEEEEEEEEEEEEEEEEEEEEEEEE	TRBV3-1*00(441.4),TRBV3-2*00(393.4)		TRBJ2-7*00(210)		543|559|580|0|16||80.0;543|559|580|0|16||80.0		25|39|67|22|36||70.0												TGTGCCAGCAGCCAAGGGGTCGACGAGCAGTACTTC	36								CASSQGVDEQYF		:::::::::0:-1:16:::::22:-5:36:::	TLML_20_	RNA
461	CLONES_TRBTLML_20__FU1_TCR-JV_cDNA_18_ATAGCGAC_merged_170000.txt	729	9	0.000296638	TGTGCCAGCAGCGCCCCTAACAGCGAGCAGTTCTTC	EEEEEEEEEEEEEEEEEEEEEEEEEEEEEEEEEEEE	TRBV9*00(1138.6)	TRBD1*00(25)	TRBJ2-1*00(200)		559|572|595|0|13||65.0	2|7|36|13|18||25.0	30|42|70|24|36||60.0												TGTGCCAGCAGCGCCCCTAACAGCGAGCAGTTCTTC	36								CASSAPNSEQFF		:::::::::0:-3:13:13:10:-17:18:24:-10:36:::	TLML_20_	RNA
462	CLONES_TRBTLML_20__FU1_TCR-JV_cDNA_18_ATAGCGAC_merged_170000.txt	734	9	0.000296638	TGCAGCGTTCAGGACAACTCCTACGAGCAGTACTTC	EEEEEEEEEEEEEEEEEEEEEEEEEEEEEEEEEEEE	TRBV29-1*00(434.8)	TRBD1*00(25)	TRBJ2-7*00(231.4)		700|709|734|0|9||45.0	13|18|36|11|16||25.0	20|39|67|17|36||95.0												TGCAGCGTTCAGGACAACTCCTACGAGCAGTACTTC	36								CSVQDNSYEQYF		:::::::::0:-5:9:11:-1:-6:16:17:0:36:::	TLML_20_	RNA
463	CLONES_TRBTLML_20__FU1_TCR-JV_cDNA_18_ATAGCGAC_merged_170000.txt	735	9	0.000296638	TGCAGCGTTGATAGTGGCTTCGATGGCTACACCTTC	EEEEEEEEEEEEEEEEEEEEEEEEEEEEEEEEEEEE	TRBV29-1*00(380)		TRBJ1-2*00(210)		700|711|734|0|11||55.0		26|40|68|22|36||70.0												TGCAGCGTTGATAGTGGCTTCGATGGCTACACCTTC	36								CSVDSGFDGYTF		:::::::::0:-3:11:::::22:-6:36:::	TLML_20_	RNA
464	CLONES_TRBTLML_20__FU1_TCR-JV_cDNA_18_ATAGCGAC_merged_170000.txt	741	9	0.000296638	TGTGCCAGCATGGGATGGCGCGAGCAGTACTTC	EEEEEEEEEEEEEEEEEEEEEEEEEEEEEEEEE	TRBV6-2*00(405),TRBV6-3*00(405)		TRBJ2-7*00(205)		516|526|553|0|10||50.0;516|526|553|0|10||50.0		26|39|67|20|33||65.0												TGTGCCAGCATGGGATGGCGCGAGCAGTACTTC	36								CASMGWREQYF		:::::::::0:-7:10:::::20:-6:33:::	TLML_20_	RNA
465	CLONES_TRBTLML_20__FU1_TCR-JV_cDNA_18_ATAGCGAC_merged_170000.txt	742	9	0.000296638	TGTGCCAGCAGTTTGTCCAATGAGCAGTTCTTC	EEEEEEEEEEEEEEEEEEEEEEEEEEEEEEEEE	TRBV12-3*00(527.9),TRBV12-4*00(527.9)		TRBJ2-1*00(220)		530|544|567|0|14||70.0;530|544|567|0|14||70.0		26|42|70|17|33||80.0												TGTGCCAGCAGTTTGTCCAATGAGCAGTTCTTC	36								CASSLSNEQFF		:::::::::0:-3:14:::::17:-6:33:::	TLML_20_	RNA
466	CLONES_TRBTLML_20__FU1_TCR-JV_cDNA_18_ATAGCGAC_merged_170000.txt	743	9	0.000296638	TGTGCCAGCAGTTCCACCTACGAGCAGTACTTC	EEEEEEEEEEEEEEEEEEEEEEEEEEEEEEEEE	TRBV27*00(493.2)		TRBJ2-7*00(225)		556|569|593|0|13||65.0		22|39|67|16|33||85.0												TGTGCCAGCAGTTCCACCTACGAGCAGTACTTC	36								CASSSTYEQYF		:::::::::0:-4:13:::::16:-2:33:::	TLML_20_	RNA
467	CLONES_TRBTLML_20__FU1_TCR-JV_cDNA_18_ATAGCGAC_merged_170000.txt	744	9	0.000296638	TGTGCCAGCAGTTCAGCTTACGAGCAGTACTTC	EEEEEEEEEEEEEEEEEEEEEEEEEEEEEEEEE	TRBV28*00(440)		TRBJ2-7*00(215)		564|577|601|0|13||65.0		24|39|67|18|33||75.0												TGTGCCAGCAGTTCAGCTTACGAGCAGTACTTC	36								CASSSAYEQYF		:::::::::0:-4:13:::::18:-4:33:::	TLML_20_	RNA
468	CLONES_TRBTLML_20__FU1_TCR-JV_cDNA_18_ATAGCGAC_merged_170000.txt	745	9	0.000296638	TGTGCCAGCAGCTTAACAGATACGCAGTATTTT	EEEEEEEEEEEEEEEEEEEEEEEEEEEEEEEEE	TRBV7-6*00(573.3)		TRBJ2-3*00(214.4)		576|591|613|0|15||75.0		23|41|69|15|33||90.0												TGTGCCAGCAGCTTAACAGATACGCAGTATTTT	36								CASSLTDTQYF		:::::::::0:-2:15:::::15:-3:33:::	TLML_20_	RNA
469	CLONES_TRBTLML_20__FU1_TCR-JV_cDNA_18_ATAGCGAC_merged_170000.txt	747	9	0.000296638	TGCGCCAGCACCTCTACCGGGGAGCTGTTTTTT	EEEEEEEEEEEEEEEEEEEEEEEEEEEEEEEEE	TRBV5-1*00(806.4)		TRBJ2-2*00(228.2)		554|564|590|0|10||50.0		25|43|71|15|33||90.0												TGCGCCAGCACCTCTACCGGGGAGCTGTTTTTT	36								CASTSTGELFF		:::::::::0:-6:10:::::15:-5:33:::	TLML_20_	RNA
470	CLONES_TRBTLML_20__FU1_TCR-JV_cDNA_18_ATAGCGAC_merged_170000.txt	748	9	0.000296638	TGCAGTGCGTACTCTGGAAACACCATATATTTT	EEEEEEEEEEEEEEEEEEEEEEEEEEEEEEEEE	TRBV20-1*00(184.4)		TRBJ1-3*00(250)		759|767|793|0|8||40.0		20|42|70|11|33||110.0												TGCAGTGCGTACTCTGGAAACACCATATATTTT	36								CSAYSGNTIYF		:::::::::0:-6:8:::::11:0:33:::	TLML_20_	RNA
471	CLONES_TRBTLML_20__FU1_TCR-JV_cDNA_18_ATAGCGAC_merged_170000.txt	749	9	0.000296638	TGCAGCGTTGCCGAGGGACATGGCTACACCTTC	EEEEEEEEEEEEEEEEEEEEEEEEEEEEEEEEE	TRBV29-1*00(447.6)	TRBD1*00(25),TRBD2*00(25)	TRBJ1-2*00(210)		700|710|734|0|10||50.0	12|17|36|14|19||25.0;16|21|48|14|19||25.0	26|40|68|19|33||70.0												TGCAGCGTTGCCGAGGGACATGGCTACACCTTC	36								CSVAEGHGYTF		:::::::::0:-4:10:14:0:-7:19:19:-6:33:::	TLML_20_	RNA
472	CLONES_TRBTLML_20__FU1_TCR-JV_cDNA_18_ATAGCGAC_merged_170000.txt	751	9	0.000296638	TGCAGTGCCCATTTGGGCGGCTACACCTTC	EEEEEEEEEEEEEEEEEEEEEEEEEEEEEE	TRBV20-1*00(1080.4)		TRBJ1-2*00(100)		759|767|793|0|8||40.0		28|40|68|18|30||60.0												TGCAGTGCCCATTTGGGCGGCTACACCTTC	36								CSAHLGGYTF		:::::::::0:-6:8:::::18:-8:30:::	TLML_20_	RNA
473	CLONES_TRBTLML_20__FU1_TCR-JV_cDNA_18_ATAGCGAC_merged_170000.txt	752	9	0.000296638	TGCAGCGTTGAGACAGGGGGCTACACCTTC	EEEEEEEEEEEEEEEEEEEEEEEEEEEEEE	TRBV29-1*00(1048.1)	TRBD1*00(35)	TRBJ1-2*00(100)		700|711|734|0|11||55.0	14|21|36|11|18||35.0	28|40|68|18|30||60.0												TGCAGCGTTGAGACAGGGGGCTACACCTTC	36								CSVETGGYTF		:::::::::0:-3:11:11:-2:-3:18:18:-8:30:::	TLML_20_	RNA
474	CLONES_TRBTLML_20__FU1_TCR-JV_cDNA_18_ATAGCGAC_merged_170000.txt	753	9	0.000296638	GCTCCGGGACGGTTCTACGAGCAGTACTTC	EEEEEEEEEEEEEEEEEEEEEEEEEEEEEE	TRBV19*00(195.7)	TRBD1*00(35),TRBD2*00(35)	TRBJ2-7*00(220)		559|559|596|0|0||0.0	10|17|36|3|10||35.0;14|21|48|3|10||35.0	23|39|67|14|30||80.0												GCTCCGGGACGGTTCTACGAGCAGTACTTC	36								APGRFYEQYF		:::::::::0:-17:0:3:2:-7:10:14:-3:30:::	TLML_20_	RNA
475	CLONES_TRBTLML_20__FU1_TCR-JV_cDNA_18_ATAGCGAC_merged_170000.txt	756	8	0.000263678	TGCGCCAGCAGCCATCCCGAAGATATCCCCTTGCGGGAGGGCCCAGATTTAGGGGATGAGCAGTTCTTC	EEEEEEEEEEEEEEEEEEEEEEEEEEEEEEEEEEEEEEEEEEEEEEEEEEEEEEEEEEEEEEEEEEEEE	TRBV4-1*00(323)	TRBD2*00(60)	TRBJ2-1*00(210)		537|551|574|0|14||70.0	23|35|48|32|44||60.0	28|42|70|55|69||70.0												TGCGCCAGCAGCCATCCCGAAGATATCCCCTTGCGGGAGGGCCCAGATTTAGGGGATGAGCAGTTCTTC	36								CASSHPEDIPLREGPDLGDEQFF		:::::::::0:-3:14:32:-7:3:44:55:-8:69:::	TLML_20_	RNA
476	CLONES_TRBTLML_20__FU1_TCR-JV_cDNA_18_ATAGCGAC_merged_170000.txt	760	8	0.000263678	TGTGCCAGCAGCTTGGCGGCAGGTACAGTGGGCTTTCTTATGAACACTGAAGCTTTCTTT	EEEEEEEEEEEEEEEEEEEEEEEEEEEEEEEEEEEEEEEEEEEEEEEEEEEEEEEEEEEE	TRBV5-5*00(260),TRBV5-6*00(244),TRBV5-7*00(228)	TRBD1*00(29)	TRBJ1-1*00(245)		549|566|585|0|17||85.0;550|567|586|0|17||85.0;551|568|587|0|17||85.0	15|24|36|24|33|SG19T|29.0	19|40|68|39|60||105.0												TGTGCCAGCAGCTTGGCGGCAGGTACAGTGGGCTTTCTTATGAACACTGAAGCTTTCTTT	36								CASSLAAGTVGFLMNTEAFF		:::::::::0:1:17:24:-3:0:33:39:1:60:::	TLML_20_	RNA
477	CLONES_TRBTLML_20__FU1_TCR-JV_cDNA_18_ATAGCGAC_merged_170000.txt	762	8	0.000263678	TGTGCCAGCAGCTTACGAGCGGGAGACAGGACGTATAACGGCAATGAGCAGTTCTTC	EEEEEEEEEEEEEEEEEEEEEEEEEEEEEEEEEEEEEEEEEEEEEEEEEEEEEEEEE	TRBV11-2*00(287.7),TRBV11-3*00(255.7)	TRBD2*00(40)	TRBJ2-1*00(220)		522|537|559|0|15||75.0;521|536|558|0|15||75.0	22|30|48|17|25||40.0	26|42|70|41|57||80.0												TGTGCCAGCAGCTTACGAGCGGGAGACAGGACGTATAACGGCAATGAGCAGTTCTTC	36								CASSLRAGDRTYNGNEQFF		:::::::::0:-2:15:17:-6:-2:25:41:-6:57:::	TLML_20_	RNA
478	CLONES_TRBTLML_20__FU1_TCR-JV_cDNA_18_ATAGCGAC_merged_170000.txt	763	8	0.000263678	TGTGCCAGCAGCTTAGGAGGGACTAGCGGAAACCTAGCCAAAAACATTCAGTACTTC	EEEEEEEEEEEEEEEEEEEEEEEEEEEEEEEEEEEEEEEEEEEEEEEEEEEEEEEEE	TRBV7-9*00(153)	TRBD2*00(55)	TRBJ2-4*00(260)		556|572|593|0|16||80.0	16|27|48|18|29||55.0	18|42|70|33|57||120.0												TGTGCCAGCAGCTTAGGAGGGACTAGCGGAAACCTAGCCAAAAACATTCAGTACTTC	36								CASSLGGTSGNLAKNIQYF		:::::::::0:-1:16:18:0:-5:29:33:2:57:::	TLML_20_	RNA
479	CLONES_TRBTLML_20__FU1_TCR-JV_cDNA_18_ATAGCGAC_merged_170000.txt	764	8	0.000263678	TGCGCCAGCAGTGAGTCCCCGGACAGAGACCCGGCAACTAATGAAAAACTGTTTTTT	EEEEEEEEEEEEEEEEEEEEEEEEEEEEEEEEEEEEEEEEEEEEEEEEEEEEEEEEE	TRBV10-2*00(520)	TRBD1*00(30)	TRBJ1-4*00(195)		533|550|570|0|17||85.0	13|19|36|20|26||30.0	19|43|71|33|57||120.0												TGCGCCAGCAGTGAGTCCCCGGACAGAGACCCGGCAACTAATGAAAAACTGTTTTTT	36								CASSESPDRDPATNEKLFF		:::::::::0:0:17:20:-1:-5:26:33:1:57:::	TLML_20_	RNA
480	CLONES_TRBTLML_20__FU1_TCR-JV_cDNA_18_ATAGCGAC_merged_170000.txt	767	8	0.000263678	TGTGCCAGCAGTTTTCCAAGGTGGGAGGGTCAAAGCACAGATACGCAGTATTTT	EEEEEEEEEEEEEEEEEEEEEEEEEEEEEEEEEEEEEEEEEEEEEEEEEEEEEE	TRBV28*00(559)	TRBD2*00(35)	TRBJ2-3*00(245)		564|578|601|0|14||70.0	25|32|48|22|29||35.0	20|41|69|33|54||105.0												TGTGCCAGCAGTTTTCCAAGGTGGGAGGGTCAAAGCACAGATACGCAGTATTTT	36								CASSFPRWEGQSTDTQYF		:::::::::0:-3:14:22:-9:0:29:33:0:54:::	TLML_20_	RNA
481	CLONES_TRBTLML_20__FU1_TCR-JV_cDNA_18_ATAGCGAC_merged_170000.txt	768	8	0.000263678	TGTGCCAGCAGCTTAGACCCCAAAGCGGGAGGGCCCTCAGATACGCAGTATTTT	EEEEEEEEEEEEEEEEEEEEEEEEEEEEEEEEEEEEEEEEEEEEEEEEEEEEEE	TRBV7-8*00(586.9)	TRBD2*00(70)	TRBJ2-3*00(225)		567|583|604|0|16||80.0	22|36|48|23|37||70.0	24|41|69|37|54||85.0												TGTGCCAGCAGCTTAGACCCCAAAGCGGGAGGGCCCTCAGATACGCAGTATTTT	36								CASSLDPKAGGPSDTQYF		:::::::::0:-1:16:23:-6:4:37:37:-4:54:::	TLML_20_	RNA
482	CLONES_TRBTLML_20__FU1_TCR-JV_cDNA_18_ATAGCGAC_merged_170000.txt	769	8	0.000263678	TGTGCCAGCAGCTTAAGCGGGGCTAGCGGGAGTATAAGTCAAGAGCAGTACTTC	EEEEEEEEEEEEEEEEEEEEEEEEEEEEEEEEEEEEEEEEEEEEEEEEEEEEEE	TRBV27*00(216.7)	TRBD2*00(59)	TRBJ2-7*00(200)		556|571|593|0|15|ST567C|59.0	15|30|48|17|32|SA19G|59.0	27|39|67|42|54||60.0												TGTGCCAGCAGCTTAAGCGGGGCTAGCGGGAGTATAAGTCAAGAGCAGTACTTC	36								CASSLSGASGSISQEQYF		:::::::::0:-2:15:17:1:-2:32:42:-7:54:::	TLML_20_	RNA
483	CLONES_TRBTLML_20__FU1_TCR-JV_cDNA_18_ATAGCGAC_merged_170000.txt	770	8	0.000263678	TGTGCCAGCAGCCAAGTGGGGCTAGCGGGACCGTATGGGGAGACCCAGTACTTC	EEEEEEEEEEEEEEEEEEEEEEEEEEEEEEEEEEEEEEEEEEEEEEEEEAAAAA	TRBV3-1*00(845)	TRBD2*00(49)	TRBJ2-5*00(75)		543|559|580|0|16||80.0	16|29|48|17|30|SA19G|49.0	25|40|68|39|54||75.0												TGTGCCAGCAGCCAAGTGGGGCTAGCGGGACCGTATGGGGAGACCCAGTACTTC	32								CASSQVGLAGPYGETQYF		:::::::::0:-1:16:17:0:-3:30:39:-5:54:::	TLML_20_	RNA
484	CLONES_TRBTLML_20__FU1_TCR-JV_cDNA_18_ATAGCGAC_merged_170000.txt	771	8	0.000263678	TGTGCCAGCAGCCAAGAGGGGCTAGCGGGAGAATGGACAGATACGCAGTATTTT	EEEEEEEEEEEEEEEEEEEEEEEEEEEEEEEEEEEEEEEEEEEEEEEEEEEEEE	TRBV14*00(745)	TRBD2*00(54)	TRBJ2-3*00(230)		516|533|553|0|17||85.0	16|30|48|17|31|SA19G|54.0	23|41|69|36|54||90.0												TGTGCCAGCAGCCAAGAGGGGCTAGCGGGAGAATGGACAGATACGCAGTATTTT	36								CASSQEGLAGEWTDTQYF		:::::::::0:0:17:17:0:-2:31:36:-3:54:::	TLML_20_	RNA
485	CLONES_TRBTLML_20__FU1_TCR-JV_cDNA_18_ATAGCGAC_merged_170000.txt	778	8	0.000263678	TGTGCCAGCACCCCCAGGGGGTCGTCAAGGGGGGATCAGCCCCAGCATTTT	EEEEEEEEEEEEEEEEEEEEEEEEEEEEEEEEEEEEEEEEEEEEEEEEEEE	TRBV7-8*00(514.6)	TRBD1*00(35)	TRBJ1-5*00(220.4)		567|577|604|0|10||50.0	16|23|36|14|21||35.0	25|42|70|34|51||85.0												TGTGCCAGCACCCCCAGGGGGTCGTCAAGGGGGGATCAGCCCCAGCATTTT	36								CASTPRGSSRGDQPQHF		:::::::::0:-7:10:14:-4:-1:21:34:-5:51:::	TLML_20_	RNA
486	CLONES_TRBTLML_20__FU1_TCR-JV_cDNA_18_ATAGCGAC_merged_170000.txt	779	8	0.000263678	TGTGCCAGCACCCCAGGACTAGCGGGGGACCGCACAGATACGCAGTATTTT	EEEEEEEEEEEEEEEEEEEEEEEEEEEEEEEEEEEEEEEEEEEEEEEEEEE	TRBV7-2*00(323),TRBV7-8*00(291)	TRBD2*00(59)	TRBJ2-3*00(240)		580|590|617|0|10||50.0;567|577|604|0|10||50.0	13|28|48|11|26|SG16A|59.0	21|41|69|31|51||100.0												TGTGCCAGCACCCCAGGACTAGCGGGGGACCGCACAGATACGCAGTATTTT	36								CASTPGLAGDRTDTQYF		:::::::::0:-7:10:11:3:-4:26:31:-1:51:::	TLML_20_	RNA
487	CLONES_TRBTLML_20__FU1_TCR-JV_cDNA_18_ATAGCGAC_merged_170000.txt	780	8	0.000263678	TGTGCCAGCAGTTTCCTCCTAGCGGGAGTAAATACCGGGGAGCTGTTTTTT	EEEEEEEEEEEEEEEEEEEEEEEEEEEEEEEEEEEEEEEEEEEEEEEEEEE	TRBV28*00(82)	TRBD2*00(50)	TRBJ2-2*00(230)		564|578|601|0|14||70.0	20|30|48|18|28||50.0	25|43|71|33|51||90.0												TGTGCCAGCAGTTTCCTCCTAGCGGGAGTAAATACCGGGGAGCTGTTTTTT	36								CASSFLLAGVNTGELFF		:::::::::0:-3:14:18:-4:-2:28:33:-5:51:::	TLML_20_	RNA
488	CLONES_TRBTLML_20__FU1_TCR-JV_cDNA_18_ATAGCGAC_merged_170000.txt	781	8	0.000263678	TGTGCCAGCAGCTTAGGCACCTTAGGGTCCTCTGGAAACACCATATATTTT	EEEEEEEEEEEEEEEEEEEEEEEEEEEEEEEEEEEEEEEEEEEEEEEEEEE	TRBV13*00(250)		TRBJ1-3*00(250)		567|585|604|0|18||90.0		20|42|70|29|51||110.0												TGTGCCAGCAGCTTAGGCACCTTAGGGTCCTCTGGAAACACCATATATTTT	36								CASSLGTLGSSGNTIYF		:::::::::0:1:18:::::29:0:51:::	TLML_20_	RNA
489	CLONES_TRBTLML_20__FU1_TCR-JV_cDNA_18_ATAGCGAC_merged_170000.txt	782	8	0.000263678	TGTGCCAGCAGCCTCCGCCGGACAGTTCCTAGCACAGATACGCAGTATTTT	EEEEEEEEEEEEEEEEEEEEEEEEEEEEEEEEEEEEEEEEEEEEEEEEEEE	TRBV11-3*00(1160.7)	TRBD1*00(30)	TRBJ2-3*00(179)		521|533|558|0|12||60.0	13|19|36|19|25||30.0	18|41|69|28|51||115.0												TGTGCCAGCAGCCTCCGCCGGACAGTTCCTAGCACAGATACGCAGTATTTT	36								CASSLRRTVPSTDTQYF		:::::::::0:-5:12:19:-1:-5:25:28:2:51:::	TLML_20_	RNA
490	CLONES_TRBTLML_20__FU1_TCR-JV_cDNA_18_ATAGCGAC_merged_170000.txt	783	8	0.000263678	TGTGCCAGCAGCAAAGCACTCTGGCGGGAGAACACCGGGGAGCTGTTTTTT	EEEEEEEEEEEEEEEEEEEEEEEEEEEEEEEEEEEEEEEEEEEEEEEAAAA	TRBV21-1*00(755)	TRBD2*00(30)	TRBJ2-2*00(115)		544|561|581|0|17||85.0	23|29|48|23|29||30.0	21|43|71|29|51||110.0												TGTGCCAGCAGCAAAGCACTCTGGCGGGAGAACACCGGGGAGCTGTTTTTT	32								CASSKALWRENTGELFF		:::::::::0:0:17:23:-7:-3:29:29:-1:51:::	TLML_20_	RNA
491	CLONES_TRBTLML_20__FU1_TCR-JV_cDNA_18_ATAGCGAC_merged_170000.txt	786	8	0.000263678	TGCAGCGCAGGAAGATTATTACTAGCGGACAACCAAGAGACCCAGTACTTC	EEEEEEEEEEEEEEEEEEEEEEEEEEEEEEEEEEEEEEEEEEEEEEEEEEE	TRBV29-1*00(455)	TRBD2*00(40)	TRBJ2-5*00(238)		700|707|734|0|7||35.0	19|27|48|20|28||40.0	20|40|68|31|51||100.0												TGCAGCGCAGGAAGATTATTACTAGCGGACAACCAAGAGACCCAGTACTTC	36								CSAGRLLLADNQETQYF		:::::::::0:-7:7:20:-3:-5:28:31:0:51:::	TLML_20_	RNA
492	CLONES_TRBTLML_20__FU1_TCR-JV_cDNA_18_ATAGCGAC_merged_170000.txt	795	8	0.000263678	TGTGCCACCAGTGATCCAGGGACAGGGTCCCAAGAGACCCAGTACTTC	EEEEEEEEEEEEEEEEEEEEEEEEEEEEEEEEEEEEEEEEEEEEEEEE	TRBV24-1*00(386)	TRBD1*00(35)	TRBJ2-5*00(239)		559|574|597|0|15||75.0	12|19|36|18|25||35.0	17|40|68|25|48|SA20C|99.0												TGTGCCACCAGTGATCCAGGGACAGGGTCCCAAGAGACCCAGTACTTC	36								CATSDPGTGSQETQYF		:::::::::0:-3:15:18:0:-5:25:25:3:48:::	TLML_20_	RNA
493	CLONES_TRBTLML_20__FU1_TCR-JV_cDNA_18_ATAGCGAC_merged_170000.txt	796	8	0.000263678	TGTGCCACCAGTGACCACACTAGCGGGAGCCTGGACGAGCAGTACTTC	EEEEEEEEEEEEEEEEEEEEEEEEEEEEEEEEEEEEEEEEEEEEEEEE	TRBV24-1*00(643)	TRBD2*00(55)	TRBJ2-7*00(210)		559|573|597|0|14||70.0	19|30|48|18|29||55.0	25|39|67|34|48||70.0												TGTGCCACCAGTGACCACACTAGCGGGAGCCTGGACGAGCAGTACTTC	36								CATSDHTSGSLDEQYF		:::::::::0:-4:14:18:-3:-2:29:34:-5:48:::	TLML_20_	RNA
494	CLONES_TRBTLML_20__FU1_TCR-JV_cDNA_18_ATAGCGAC_merged_170000.txt	797	8	0.000263678	TGTGCCAGCGGGGAGCTACTAGCGACCAGCACAGATACGCAGTATTTT	EEEEEEEEEEEEEEEEEEEEEEEEEEEEEEEEEEEEEEEEEEEEEEEE	TRBV27*00(308.6)	TRBD2*00(35)	TRBJ2-3*00(259.6)		556|565|593|0|9||45.0	19|26|48|17|24||35.0	20|41|69|27|48||105.0												TGTGCCAGCGGGGAGCTACTAGCGACCAGCACAGATACGCAGTATTTT	36								CASGELLATSTDTQYF		:::::::::0:-8:9:17:-3:-6:24:27:0:48:::	TLML_20_	RNA
495	CLONES_TRBTLML_20__FU1_TCR-JV_cDNA_18_ATAGCGAC_merged_170000.txt	798	8	0.000263678	TGTGCCAGCACCCCGAGACAGCCCTCTGGGGCCAACGTCCTGACTTTC	EEEEEEEEEEEEEEEEEEEEEEEEEEEEEEEEEEEEEEEEEEEEEEEE	TRBV6-6*00(530.6)	TRBD1*00(34)	TRBJ2-6*00(265)		516|526|553|0|10||50.0	9|19|36|11|21|SG13A|34.0	20|45|73|23|48||125.0												TGTGCCAGCACCCCGAGACAGCCCTCTGGGGCCAACGTCCTGACTTTC	36								CASTPRQPSGANVLTF		:::::::::0:-7:10:11:3:-5:21:23:0:48:::	TLML_20_	RNA
496	CLONES_TRBTLML_20__FU1_TCR-JV_cDNA_18_ATAGCGAC_merged_170000.txt	799	8	0.000263678	TGTGCCAGCAGTTTAACTGGTGGGGGTCGCCAAGAGACCCAGTACTTC	EEEEEEEEEEEEEEEEEEEEEEEEEEEEEEEEEEEEEEEEEEEEEEEE	TRBV27*00(355)	TRBD1*00(25)	TRBJ2-5*00(235)		556|571|593|0|15||75.0	18|23|36|21|26||25.0	21|40|68|29|48||95.0												TGTGCCAGCAGTTTAACTGGTGGGGGTCGCCAAGAGACCCAGTACTTC	36								CASSLTGGGRQETQYF		:::::::::0:-2:15:21:-6:-1:26:29:-1:48:::	TLML_20_	RNA
497	CLONES_TRBTLML_20__FU1_TCR-JV_cDNA_18_ATAGCGAC_merged_170000.txt	800	8	0.000263678	TGTGCCAGCAGTTCTCTACCGACAGGGATGTCCTACGAGCAGTACTTC	EEEEEEEEEEEEEEEEEEEEEEEEEEEEEEEEEEEEEEEEEEEEEEEE	TRBV6-2*00(521.4),TRBV6-3*00(521.4)	TRBD1*00(35)	TRBJ2-7*00(212.5)		516|529|553|0|13||65.0;516|529|553|0|13||65.0	14|21|36|20|27||35.0	21|39|67|30|48||90.0												TGTGCCAGCAGTTCTCTACCGACAGGGATGTCCTACGAGCAGTACTTC	36								CASSSLPTGMSYEQYF		:::::::::0:-4:13:20:-2:-3:27:30:-1:48:::	TLML_20_	RNA
498	CLONES_TRBTLML_20__FU1_TCR-JV_cDNA_18_ATAGCGAC_merged_170000.txt	801	8	0.000263678	TGTGCCAGCAGTTCCATCGTGCAGGGCGAGAACACTGAAGCTTTCTTT	EEEEEEEEEEEEEEEEEEEEEEEEEEEEEEEEEEEEEEEEEEEEEEEE	TRBV28*00(593)	TRBD1*00(25),TRBD2*00(25)	TRBJ1-1*00(235)		564|577|601|0|13||65.0	16|21|36|21|26||25.0;28|33|48|22|27||25.0	21|40|68|29|48||95.0												TGTGCCAGCAGTTCCATCGTGCAGGGCGAGAACACTGAAGCTTTCTTT	36								CASSSIVQGENTEAFF		:::::::::0:-4:13:21:-4:-3:26:29:-1:48:::	TLML_20_	RNA
499	CLONES_TRBTLML_20__FU1_TCR-JV_cDNA_18_ATAGCGAC_merged_170000.txt	802	8	0.000263678	TGTGCCAGCAGTTACGAATTTCGGAGTCCGAACACTGAAGCTTTCTTT	EEEEEEEEEEEEEEEEEEEEEEEEEEEEEEEEEEEEEEEEEEEEEEEE	TRBV6-2*00(500),TRBV6-3*00(500)	TRBD2*00(25)	TRBJ1-1*00(235)		516|531|553|0|15||75.0;516|531|553|0|15||75.0	10|15|48|24|29||25.0	21|40|68|29|48||95.0												TGTGCCAGCAGTTACGAATTTCGGAGTCCGAACACTGAAGCTTTCTTT	36								CASSYEFRSPNTEAFF		:::::::::0:-2:15:24:6:-17:29:29:-1:48:::	TLML_20_	RNA
500	CLONES_TRBTLML_20__FU1_TCR-JV_cDNA_18_ATAGCGAC_merged_170000.txt	803	8	0.000263678	TGTGCCAGCAGTCTCGCTCAGGGGGGCACTGGTGAAAAACTGTTTTTT	EEEEEEEEEEEEEEEEEEEEEEEEEEEEEEEEEEEEEEEEEEEEEEEE	TRBV2*00(320)	TRBD1*00(35)	TRBJ1-4*00(220)		518|530|555|0|12||60.0	16|23|36|18|25||35.0	27|43|71|32|48||80.0												TGTGCCAGCAGTCTCGCTCAGGGGGGCACTGGTGAAAAACTGTTTTTT	36								CASSLAQGGTGEKLFF		:::::::::0:-5:12:18:-4:-1:25:32:-7:48:::	TLML_20_	RNA
501	CLONES_TRBTLML_20__FU1_TCR-JV_cDNA_18_ATAGCGAC_merged_170000.txt	804	8	0.000263678	TGTGCCAGCAGTGAATGGCGACAAGGCGACCATTCACCCCTCCACTTT	EEEEEEEEEEEEEEEEEEEEEEEEEEEEEEEEEEEEEEEEEEEEEEEE	TRBV25-1*00(667)		TRBJ1-6*00(207)		551|567|588|0|16||80.0		28|45|73|31|48||85.0												TGTGCCAGCAGTGAATGGCGACAAGGCGACCATTCACCCCTCCACTTT	36								CASSEWRQGDHSPLHF		:::::::::0:-1:16:::::31:-8:48:::	TLML_20_	RNA
502	CLONES_TRBTLML_20__FU1_TCR-JV_cDNA_18_ATAGCGAC_merged_170000.txt	805	8	0.000263678	TGTGCCAGCAGCTTGCTAGCGGCTAGCTCCTACAATGAGCAGTTCTTC	EEEEEEEEEEEEEEEEEEEEEEEEEEEEEEEEEEEEEEEEEEEEEEEE	TRBV11-2*00(140),TRBV11-3*00(140),TRBV7-2*00(140)	TRBD2*00(35)	TRBJ2-1*00(260)		522|536|559|0|14||70.0;521|535|558|0|14||70.0;580|594|617|0|14||70.0	20|27|48|15|22||35.0	18|42|70|24|48||120.0												TGTGCCAGCAGCTTGCTAGCGGCTAGCTCCTACAATGAGCAGTTCTTC	36								CASSLLAASSYNEQFF		:::::::::0:-3:14:15:-4:-5:22:24:2:48:::	TLML_20_	RNA
503	CLONES_TRBTLML_20__FU1_TCR-JV_cDNA_18_ATAGCGAC_merged_170000.txt	806	8	0.000263678	TGTGCCAGCAGCTTAGTGGGCAGTAGCTCCTACAATGAGCAGTTCTTC	EEEEEEEEEEEEEEEEEEEEEEEEEEEEEEEEEEEEEEEEEEEEEEEE	TRBV11-1*00(607.5)		TRBJ2-1*00(233.8)		531|547|568|0|16||80.0		18|42|70|24|48||120.0												TGTGCCAGCAGCTTAGTGGGCAGTAGCTCCTACAATGAGCAGTTCTTC	36								CASSLVGSSSYNEQFF		:::::::::0:-1:16:::::24:2:48:::	TLML_20_	RNA
504	CLONES_TRBTLML_20__FU1_TCR-JV_cDNA_18_ATAGCGAC_merged_170000.txt	807	8	0.000263678	TGTGCCAGCAGCTTAGCGACTAGCGGGAGAAAAGAGACCCAGTACTTC	EEEEEEEEEEEEEEEEEEEEEEEEEEEEEEEEEEEEEEEEEEEEEEEE	TRBV7-2*00(255),TRBV7-8*00(239)	TRBD2*00(55)	TRBJ2-5*00(225)		580|598|617|0|18||90.0;567|585|604|0|18||90.0	19|30|48|18|29||55.0	23|40|68|31|48||85.0												TGTGCCAGCAGCTTAGCGACTAGCGGGAGAAAAGAGACCCAGTACTTC	36								CASSLATSGRKETQYF		:::::::::0:1:18:18:-3:-2:29:31:-3:48:::	TLML_20_	RNA
505	CLONES_TRBTLML_20__FU1_TCR-JV_cDNA_18_ATAGCGAC_merged_170000.txt	808	8	0.000263678	TGTGCCAGCAGCTTAGAGACTAGCGGGAGCGCAGATACGCAGTATTTT	EEEEEEEEEEEEEEEEEEEEEEEEEEEEEEEEEEEEEEEEEEEEEEEE	TRBV7-9*00(742)	TRBD2*00(50)	TRBJ2-3*00(229)		556|572|593|0|16||80.0	18|28|48|17|27||50.0	20|41|69|27|48|SA23G|89.0												TGTGCCAGCAGCTTAGAGACTAGCGGGAGCGCAGATACGCAGTATTTT	36								CASSLETSGSADTQYF		:::::::::0:-1:16:17:-2:-4:27:27:0:48:::	TLML_20_	RNA
506	CLONES_TRBTLML_20__FU1_TCR-JV_cDNA_18_ATAGCGAC_merged_170000.txt	809	8	0.000263678	TGTGCCAGCAGCCTTGGACTAGCGGGATCCTACAATGAGCAGTTCTTC	EEEEEEEEEEEEEEEEEEEEEEEEEEEEEEEEEEEEEEEEEEEEEEEE	TRBV28*00(771.1)	TRBD2*00(60)	TRBJ2-1*00(245)		564|575|601|0|11||55.0	17|29|48|15|27||60.0	21|42|70|27|48||105.0												TGTGCCAGCAGCCTTGGACTAGCGGGATCCTACAATGAGCAGTTCTTC	36								CASSLGLAGSYNEQFF		:::::::::0:-6:11:15:-1:-3:27:27:-1:48:::	TLML_20_	RNA
507	CLONES_TRBTLML_20__FU1_TCR-JV_cDNA_18_ATAGCGAC_merged_170000.txt	810	8	0.000263678	TGTGCCAGCAGCCCCCTGGTAGCGGGAGGTCGGGAGACCCAGTACTTC	NNNNNNNNNNNNNNNNNNNNNNNNNNNNNEEEEEEEEEEEEEEEEEEE	TRBV7-2*00(376.1)	TRBD2*00(50)	TRBJ2-5*00(215)		580|592|617|0|12||60.0	21|31|48|19|29||50.0	25|40|68|33|48||75.0												TGTGCCAGCAGCCCCCTGGTAGCGGGAGGTCGGGAGACCCAGTACTTC	36								CASSPLVAGGRETQYF		:::::::::0:-5:12:19:-5:-1:29:33:-5:48:::	TLML_20_	RNA
508	CLONES_TRBTLML_20__FU1_TCR-JV_cDNA_18_ATAGCGAC_merged_170000.txt	811	8	0.000263678	TGTGCCAGCAGCCCCGCCGGGACATCCAACACCTACGAGCAGTACTTC	EEEEEEEEEEEEEEEEEEEEEEEEEEEEEEEEEEEEEEEEEEEEEEEE	TRBV5-8*00(157)	TRBD1*00(40),TRBD2*00(35)	TRBJ2-7*00(225)		551|563|587|0|12||60.0	10|18|36|16|24||40.0;14|21|48|16|23||35.0	22|39|67|31|48||85.0												TGTGCCAGCAGCCCCGCCGGGACATCCAACACCTACGAGCAGTACTTC	36								CASSPAGTSNTYEQYF		:::::::::0:-4:12:16:2:-6:24:31:-2:48:::	TLML_20_	RNA
509	CLONES_TRBTLML_20__FU1_TCR-JV_cDNA_18_ATAGCGAC_merged_170000.txt	812	8	0.000263678	TGTGCCAGCAGCCCCGCAACTAGCGGGAATTCCTACGAGCAGTACTTC	EEEEEEEEEEEEEEEEEEEEEEEEEEEEEEEEEEEEEEEEEEEEEEEE	TRBV21-1*00(594)	TRBD2*00(50)	TRBJ2-7*00(230)		544|556|581|0|12||60.0	19|29|48|18|28||50.0	21|39|67|30|48||90.0												TGTGCCAGCAGCCCCGCAACTAGCGGGAATTCCTACGAGCAGTACTTC	36								CASSPATSGNSYEQYF		:::::::::0:-5:12:18:-3:-3:28:30:-1:48:::	TLML_20_	RNA
510	CLONES_TRBTLML_20__FU1_TCR-JV_cDNA_18_ATAGCGAC_merged_170000.txt	813	8	0.000263678	TGTGCCAGCAGCCCGGGTAGGGGATCATCTGGGAATGAGCAGTTCTTC	EEEEEEEEEEEEEEEEEEEEEEEEEEEEEEEEEEEEEEEEEEEEEEEE	TRBV11-2*00(504.3)	TRBD1*00(25),TRBD2*00(25)	TRBJ2-1*00(170)		522|534|559|0|12||60.0	10|15|36|12|17||25.0;14|19|48|12|17||25.0	27|42|70|33|48||75.0												TGTGCCAGCAGCCCGGGTAGGGGATCATCTGGGAATGAGCAGTTCTTC	36								CASSPGRGSSGNEQFF		:::::::::0:-5:12:12:2:-9:17:33:-7:48:::	TLML_20_	RNA
511	CLONES_TRBTLML_20__FU1_TCR-JV_cDNA_18_ATAGCGAC_merged_170000.txt	814	8	0.000263678	TGTGCCAGCAGCGTGGGGACAGGGGAAAGCTCCTACGAGCAGTACTTC	EEEEEEEEEEEEEEEEEEEEEEEEEEEEEEEEEEEEEEEEEEEEEEEE	TRBV7-6*00(510.5),TRBV7-7*00(466.5)	TRBD1*00(50)	TRBJ2-7*00(243)		576|588|613|0|12||60.0;585|597|622|0|12||60.0	12|22|36|15|25||50.0	18|39|67|27|48||105.0												TGTGCCAGCAGCGTGGGGACAGGGGAAAGCTCCTACGAGCAGTACTTC	36								CASSVGTGESSYEQYF		:::::::::0:-5:12:15:0:-2:25:27:2:48:::	TLML_20_	RNA
512	CLONES_TRBTLML_20__FU1_TCR-JV_cDNA_18_ATAGCGAC_merged_170000.txt	815	8	0.000263678	TGCGCCAGCAGCTTTTTGGCTAGCGGAGGGGCAGATACGCAGTATTTT	EEEEEEEEEEEEEEEEEEEEEEEEEEEEEEEEEEEEEEEEEEEEEEEE	TRBV5-1*00(790)	TRBD2*00(35)	TRBJ2-3*00(225)		554|568|590|0|14||70.0	20|27|48|19|26||35.0	24|41|69|31|48||85.0												TGCGCCAGCAGCTTTTTGGCTAGCGGAGGGGCAGATACGCAGTATTTT	36								CASSFLASGGADTQYF		:::::::::0:-2:14:19:-4:-5:26:31:-4:48:::	TLML_20_	RNA
513	CLONES_TRBTLML_20__FU1_TCR-JV_cDNA_18_ATAGCGAC_merged_170000.txt	816	8	0.000263678	TGCGCCAGCAGCCAAGATGGGCTAGCGGAGCAGGACGAGCAGTACTTC	EEEEEEEEEEEEEEEEEEEEEEEEEEEEEEEEEEEEEEEEEEEEEEEE	TRBV4-3*00(490),TRBV4-2*00(474)	TRBD2*00(35)	TRBJ2-7*00(210)		537|555|574|0|18||90.0;537|555|574|0|18|ST539C|74.0	20|27|48|21|28||35.0	25|39|67|34|48||70.0												TGCGCCAGCAGCCAAGATGGGCTAGCGGAGCAGGACGAGCAGTACTTC	36								CASSQDGLAEQDEQYF		:::::::::0:1:18:21:-4:-5:28:34:-5:48:::	TLML_20_	RNA
514	CLONES_TRBTLML_20__FU1_TCR-JV_cDNA_18_ATAGCGAC_merged_170000.txt	821	8	0.000263678	TGTGCCAGCAGTGGGACTAGCGGTTTCCTACAATGAGCAGTTCTTC	EEEEEEEEEEEEEEEEEEEEEEEEEEEEEEEEEEEEEEEEEEEEEE	TRBV12-3*00(278),TRBV12-4*00(278)	TRBD2*00(55)	TRBJ2-1*00(245)		530|542|567|0|12||60.0;530|542|567|0|12||60.0	16|27|48|12|23||55.0	21|42|70|25|46||105.0												TGTGCCAGCAGTGGGACTAGCGGTTTCCTACAATGAGCAGTTCTTC	36								CASSGTSG_SYNEQFF		:::::::::0:-5:12:12:0:-5:23:25:-1:46:::	TLML_20_	RNA
515	CLONES_TRBTLML_20__FU1_TCR-JV_cDNA_18_ATAGCGAC_merged_170000.txt	822	8	0.000263678	TGTGCCAGCAGCAAAGACCGGACCTCCGGGGTTGGAGCAGTTCTTC	EEEEEEEEEEEEEEEEEEEEEEEEEEEEEEEEEEEEEEEEEEEEEE	TRBV21-1*00(400)	TRBD1*00(25),TRBD2*00(25)	TRBJ2-1*00(200)		544|560|581|0|16||80.0	10|15|36|25|30||25.0;1|6|48|22|27||25.0	30|42|70|34|46||60.0												TGTGCCAGCAGCAAAGACCGGACCTCCGGGGTTGGAGCAGTTCTTC	36								CASSKDRT_PGLEQFF		:::::::::0:-1:16:25:2:-9:30:34:-10:46:::	TLML_20_	RNA
516	CLONES_TRBTLML_20__FU1_TCR-JV_cDNA_18_ATAGCGAC_merged_170000.txt	823	8	0.000263678	TGCGCCAGCAGCCACCGGGACAGGGGGGACCAGGGAGCAGTTCTTC	EEEEEEEEEEEEEEEEEEEEEEEEEEEEEEEEEEEEEEEEEEEEEE	TRBV23-1*00(301.3)	TRBD1*00(65)	TRBJ2-1*00(200)		580|591|617|0|11||55.0	10|23|36|14|27||65.0	30|42|70|34|46||60.0												TGCGCCAGCAGCCACCGGGACAGGGGGGACCAGGGAGCAGTTCTTC	36								CASSHRDR_GTREQFF		:::::::::0:-6:11:14:2:-1:27:34:-10:46:::	TLML_20_	RNA
517	CLONES_TRBTLML_20__FU1_TCR-JV_cDNA_18_ATAGCGAC_merged_170000.txt	831	8	0.000263678	TGTGCTAGCAGCTCCCGGTTCGCAACTAATGAAAAACTGTTTTTT	EEEEEEEEEEEEEEEEEEEEEEEEEEEEEEEEEEEEEEEEEEEEE	TRBV6-5*00(294)	TRBD1*00(30),TRBD2*00(30)	TRBJ1-4*00(260)		519|530|556|0|11|SC524T|39.0	8|14|36|12|18||30.0;2|8|48|11|17||30.0	19|43|71|21|45||120.0												TGTGCTAGCAGCTCCCGGTTCGCAACTAATGAAAAACTGTTTTTT	36								CASSSRFATNEKLFF		:::::::::0:-6:11:12:4:-10:18:21:1:45:::	TLML_20_	RNA
518	CLONES_TRBTLML_20__FU1_TCR-JV_cDNA_18_ATAGCGAC_merged_170000.txt	833	8	0.000263678	TGTGCCATCAGTGAGCCCTATTCAGGGAACACTGAAGCTTTCTTT	EEEEEEEEEEEEEEEEEEEEEEEEEEEEEEEEEEEEEEEEEEEEE	TRBV10-3*00(350)		TRBJ1-1*00(235)		533|548|570|0|15||75.0		21|40|68|26|45||95.0												TGTGCCATCAGTGAGCCCTATTCAGGGAACACTGAAGCTTTCTTT	36								CAISEPYSGNTEAFF		:::::::::0:-2:15:::::26:-1:45:::	TLML_20_	RNA
519	CLONES_TRBTLML_20__FU1_TCR-JV_cDNA_18_ATAGCGAC_merged_170000.txt	834	8	0.000263678	TGTGCCAGTAGTTTAACAGGGGGTTGGAGTCAGCCCCAGCATTTT	EEEEEEEEEEEEEEEEEEEEEEEEEEEEEEEEEEEEEEEEEEEEE	TRBV19*00(312.5)	TRBD1*00(40)	TRBJ1-5*00(220)		559|571|596|0|12||60.0	15|23|36|15|23||40.0	26|42|70|29|45||80.0												TGTGCCAGTAGTTTAACAGGGGGTTGGAGTCAGCCCCAGCATTTT	36								CASSLTGGWSQPQHF		:::::::::0:-5:12:15:-3:-1:23:29:-6:45:::	TLML_20_	RNA
520	CLONES_TRBTLML_20__FU1_TCR-JV_cDNA_18_ATAGCGAC_merged_170000.txt	835	8	0.000263678	TGTGCCAGTAGTATGGGACAGGGGATGGGGGAGACCCAGTACTTC	EEEEEEEEEEEEEEEEEEEEEEEEEEEEEEEEEEEEEEEEEEEEE	TRBV19*00(215)	TRBD1*00(50)	TRBJ2-5*00(215)		559|573|596|0|14||70.0	12|22|36|14|24||50.0	25|40|68|30|45||75.0												TGTGCCAGTAGTATGGGACAGGGGATGGGGGAGACCCAGTACTTC	36								CASSMGQGMGETQYF		:::::::::0:-3:14:14:0:-2:24:30:-5:45:::	TLML_20_	RNA
521	CLONES_TRBTLML_20__FU1_TCR-JV_cDNA_18_ATAGCGAC_merged_170000.txt	836	8	0.000263678	TGTGCCAGCTCACGAGGGTACGGGCTGAACACTGAAGCTTTCTTT	EEEEEEEEEEEEEEEEEEEEEEEEEEEEEEEEEEEEEEEEEEEEE	TRBV18*00(535)	TRBD2*00(25)	TRBJ1-1*00(240)		702|715|739|0|13||65.0	27|32|48|13|18||25.0	20|40|68|25|45||100.0												TGTGCCAGCTCACGAGGGTACGGGCTGAACACTGAAGCTTTCTTT	36								CASSRGYGLNTEAFF		:::::::::0:-4:13:13:-11:0:18:25:0:45:::	TLML_20_	RNA
522	CLONES_TRBTLML_20__FU1_TCR-JV_cDNA_18_ATAGCGAC_merged_170000.txt	837	8	0.000263678	TGTGCCAGCAGTTTTCCCAGGGCGACTGCCGGGGAGCTGTTTTTT	EEEEEEEEEEEEEEEEEEEEEEEEEEEEEEEEEEEEEEEEEEEEE	TRBV28*00(457.1)	TRBD1*00(25),TRBD2*00(25)	TRBJ2-2*00(225)		564|578|601|0|14||70.0	16|21|36|17|22||25.0;28|33|48|18|23||25.0	26|43|71|28|45||85.0												TGTGCCAGCAGTTTTCCCAGGGCGACTGCCGGGGAGCTGTTTTTT	36								CASSFPRATAGELFF		:::::::::0:-3:14:17:-4:-3:22:28:-6:45:::	TLML_20_	RNA
523	CLONES_TRBTLML_20__FU1_TCR-JV_cDNA_18_ATAGCGAC_merged_170000.txt	838	8	0.000263678	TGTGCCAGCAGTTTTGGGGGTCTGAGTCCCGGGGAGCTGTTTTTT	EEEEEEEEEEEEEEEEEEEEEEEEEEEEEEEEEEEEEEEEEEEEE	TRBV27*00(282.5)	TRBD1*00(25)	TRBJ2-2*00(225)		556|570|593|0|14||70.0	18|23|36|15|20||25.0	26|43|71|28|45||85.0												TGTGCCAGCAGTTTTGGGGGTCTGAGTCCCGGGGAGCTGTTTTTT	36								CASSFGGLSPGELFF		:::::::::0:-3:14:15:-6:-1:20:28:-6:45:::	TLML_20_	RNA
524	CLONES_TRBTLML_20__FU1_TCR-JV_cDNA_18_ATAGCGAC_merged_170000.txt	839	8	0.000263678	TGTGCCAGCAGTTTTGGACAGGGAGTACACAATGAGCAGTTCTTC	EEEEEEEEEEEEEEEEEEEEEEEEEEEEEEEEEEEEEEEEEEEEE	TRBV28*00(491)	TRBD1*00(40)	TRBJ2-1*00(225)		564|578|601|0|14||70.0	13|21|36|15|23||40.0	25|42|70|28|45||85.0												TGTGCCAGCAGTTTTGGACAGGGAGTACACAATGAGCAGTTCTTC	36								CASSFGQGVHNEQFF		:::::::::0:-3:14:15:-1:-3:23:28:-5:45:::	TLML_20_	RNA
525	CLONES_TRBTLML_20__FU1_TCR-JV_cDNA_18_ATAGCGAC_merged_170000.txt	840	8	0.000263678	TGTGCCAGCAGTTTCACTAGCGGGAGAACAGATACGCAGTATTTT	EEEEEEEEEEEEEEEEEEEEEEEEEEEEEEEEEEEEEEEEEEEEE	TRBV12-4*00(998),TRBV12-3*00(966)	TRBD2*00(55)	TRBJ2-3*00(230)		530|544|567|0|14||70.0;530|544|567|0|14||70.0	19|30|48|15|26||55.0	23|41|69|27|45||90.0												TGTGCCAGCAGTTTCACTAGCGGGAGAACAGATACGCAGTATTTT	36								CASSFTSGRTDTQYF		:::::::::0:-3:14:15:-3:-2:26:27:-3:45:::	TLML_20_	RNA
526	CLONES_TRBTLML_20__FU1_TCR-JV_cDNA_18_ATAGCGAC_merged_170000.txt	841	8	0.000263678	TGTGCCAGCAGTTTATGGGGACTGGGGTCCTACGAGCAGTACTTC	EEEEEEEEEEEEEEEEEEEEEEEEEEEEEEEEEEEEEEEEEEEEE	TRBV28*00(411)	TRBD1*00(34),TRBD2*00(30)	TRBJ2-7*00(207.5)		564|581|601|0|17||85.0	12|22|36|17|27|SA17T|34.0;16|22|48|17|23||30.0	21|39|67|27|45||90.0												TGTGCCAGCAGTTTATGGGGACTGGGGTCCTACGAGCAGTACTTC	36								CASSLWGLGSYEQYF		:::::::::0:0:17:17:0:-2:27:27:-1:45:::	TLML_20_	RNA
527	CLONES_TRBTLML_20__FU1_TCR-JV_cDNA_18_ATAGCGAC_merged_170000.txt	842	8	0.000263678	TGTGCCAGCAGTTTACCAGGGAGGGGTGCAGATACGCAGTATTTT	EEEEEEEEEEEEEEEEEEEEEEEEEEEEEEEEEEEEEEEEEEEEE	TRBV28*00(333)	TRBD2*00(35)	TRBJ2-3*00(225)		564|579|601|0|15||75.0	25|32|48|18|25||35.0	24|41|69|28|45||85.0												TGTGCCAGCAGTTTACCAGGGAGGGGTGCAGATACGCAGTATTTT	36								CASSLPGRGADTQYF		:::::::::0:-2:15:18:-9:0:25:28:-4:45:::	TLML_20_	RNA
528	CLONES_TRBTLML_20__FU1_TCR-JV_cDNA_18_ATAGCGAC_merged_170000.txt	843	8	0.000263678	TGTGCCAGCAGTTCCCTCGATTTCGGCGAGGACGAGCAGTACTTC	EEEEEEEEEEEEEEEEEEEEEEEEEEEEEEEEEEEEEEEEEEEEE	TRBV6-2*00(926.6),TRBV6-3*00(926.6)	TRBD2*00(25)	TRBJ2-7*00(115)		516|529|553|0|13||65.0;516|529|553|0|13||65.0	0|5|48|13|18||25.0	25|39|67|31|45||70.0												TGTGCCAGCAGTTCCCTCGATTTCGGCGAGGACGAGCAGTACTTC	36								CASSSLDFGEDEQYF		:::::::::0:-4:13:13:16:-27:18:31:-5:45:::	TLML_20_	RNA
529	CLONES_TRBTLML_20__FU1_TCR-JV_cDNA_18_ATAGCGAC_merged_170000.txt	844	8	0.000263678	TGTGCCAGCAGTTCCCTACTGGACCGCAGGAGGGAGCAGTACTTC	EEEEEEEEEEEEEEEEEEEEEEEEEEEEEEEEEEEEEEEEEEEEE	TRBV12-3*00(446.3),TRBV12-4*00(446.3)	TRBD2*00(25)	TRBJ2-7*00(151.3)		530|543|567|0|13||65.0;530|543|567|0|13||65.0	26|31|48|28|33||25.0	27|39|67|33|45||60.0												TGTGCCAGCAGTTCCCTACTGGACCGCAGGAGGGAGCAGTACTTC	36								CASSSLLDRRREQYF		:::::::::0:-4:13:28:-10:-1:33:33:-7:45:::	TLML_20_	RNA
530	CLONES_TRBTLML_20__FU1_TCR-JV_cDNA_18_ATAGCGAC_merged_170000.txt	845	8	0.000263678	TGTGCCAGCAGTTACCAGGGGGGCGCTGGACAGCCCCAGCATTTT	EEEEEEEEEEEEEEEEEEEEEEEEEEEEEEEEEEEEEEEEEEEEE	TRBV6-6*00(450),TRBV6-5*00(402)	TRBD1*00(40)	TRBJ1-5*00(215)		516|531|553|0|15||75.0;519|534|556|0|15||75.0	18|26|36|18|26||40.0	27|42|70|30|45||75.0												TGTGCCAGCAGTTACCAGGGGGGCGCTGGACAGCCCCAGCATTTT	36								CASSYQGGAGQPQHF		:::::::::0:-2:15:18:-6:2:26:30:-7:45:::	TLML_20_	RNA
531	CLONES_TRBTLML_20__FU1_TCR-JV_cDNA_18_ATAGCGAC_merged_170000.txt	846	8	0.000263678	TGTGCCAGCAGTTACAGCGGGAGTTTTTCCTACGAGCAGTACTTC	EEEEEEEEEEEEEEEEEEEEEEEEEEEEEEEEEEEEEEEEEEEEE	TRBV6-2*00(435),TRBV6-3*00(435)	TRBD2*00(40)	TRBJ2-7*00(230)		516|531|553|0|15||75.0;516|531|553|0|15||75.0	22|30|48|15|23||40.0	21|39|67|27|45||90.0												TGTGCCAGCAGTTACAGCGGGAGTTTTTCCTACGAGCAGTACTTC	36								CASSYSGSFSYEQYF		:::::::::0:-2:15:15:-6:-2:23:27:-1:45:::	TLML_20_	RNA
532	CLONES_TRBTLML_20__FU1_TCR-JV_cDNA_18_ATAGCGAC_merged_170000.txt	847	8	0.000263678	TGTGCCAGCAGTCCTGGGGGACAGGGTGACTACGAGCAGTACTTC	EEEEEEEEEEEEEEEEEEEEEEEEEEEEEEEEEEEEEEEEEEEEE	TRBV7-9*00(620)	TRBD1*00(45)	TRBJ2-7*00(220)		556|567|593|0|11||55.0	12|21|36|17|26||45.0	23|39|67|29|45||80.0												TGTGCCAGCAGTCCTGGGGGACAGGGTGACTACGAGCAGTACTTC	36								CASSPGGQGDYEQYF		:::::::::0:-6:11:17:0:-3:26:29:-3:45:::	TLML_20_	RNA
533	CLONES_TRBTLML_20__FU1_TCR-JV_cDNA_18_ATAGCGAC_merged_170000.txt	848	8	0.000263678	TGTGCCAGCAGTGCGGACGCAAGGGTGGGTCAGCCCCAGCATTTT	EEEEEEEEEEEEEEEEEEEEEEEEEEEEEEEEEEEEEEEEEEEEE	TRBV27*00(505)		TRBJ1-5*00(220)		556|568|593|0|12||60.0		26|42|70|29|45||80.0												TGTGCCAGCAGTGCGGACGCAAGGGTGGGTCAGCCCCAGCATTTT	36								CASSADARVGQPQHF		:::::::::0:-5:12:::::29:-6:45:::	TLML_20_	RNA
534	CLONES_TRBTLML_20__FU1_TCR-JV_cDNA_18_ATAGCGAC_merged_170000.txt	849	8	0.000263678	TGTGCCAGCAGTGGGATGTCAGGAGTGAACACTGAAGCTTTCTTT	EEEEEEEEEEEEEEEEEEEEEEEEEEEEEEEEEEEEEEEEEEEEE	TRBV2*00(882.7)		TRBJ1-1*00(240)		518|531|555|0|13||65.0		20|40|68|25|45||100.0												TGTGCCAGCAGTGGGATGTCAGGAGTGAACACTGAAGCTTTCTTT	36								CASSGMSGVNTEAFF		:::::::::0:-4:13:::::25:0:45:::	TLML_20_	RNA
535	CLONES_TRBTLML_20__FU1_TCR-JV_cDNA_18_ATAGCGAC_merged_170000.txt	850	8	0.000263678	TGTGCCAGCAGCTTTTCAGGGGGAGCCAATGAAAAACTGTTTTTT	EEEEEEEEEEEEEEEEEEEEEEEEEEEEEEEEEEEEEEEEEEEEE	TRBV11-1*00(175),TRBV7-9*00(175),TRBV11-3*00(159),TRBV5-5*00(159)	TRBD1*00(39)	TRBJ1-4*00(230)		531|545|568|0|14||70.0;556|570|593|0|14||70.0;521|535|558|0|14||70.0;549|563|585|0|14||70.0	16|27|36|16|27|SC23A|39.0	25|43|71|27|45||90.0												TGTGCCAGCAGCTTTTCAGGGGGAGCCAATGAAAAACTGTTTTTT	36								CASSFSGGANEKLFF		:::::::::0:-3:14:16:-4:3:27:27:-5:45:::	TLML_20_	RNA
536	CLONES_TRBTLML_20__FU1_TCR-JV_cDNA_18_ATAGCGAC_merged_170000.txt	851	8	0.000263678	TGTGCCAGCAGCTTAGTCAGCGGGAGAGAGAATGAGCAGTTCTTC	EEEEEEEEEEEEEEEEEEEEEEEEEEEEEEEEEEEEEEEEEEEEE	TRBV7-9*00(717.4)	TRBD2*00(40)	TRBJ2-1*00(215)		556|572|593|0|16||80.0	22|30|48|18|26||40.0	27|42|70|30|45||75.0												TGTGCCAGCAGCTTAGTCAGCGGGAGAGAGAATGAGCAGTTCTTC	36								CASSLVSGRENEQFF		:::::::::0:-1:16:18:-6:-2:26:30:-7:45:::	TLML_20_	RNA
537	CLONES_TRBTLML_20__FU1_TCR-JV_cDNA_18_ATAGCGAC_merged_170000.txt	852	8	0.000263678	TGTGCCAGCAGCTTAGGACTAAGCTCCTACAATGAGCAGTTCTTC	EEEEEEEEEEEEEEEEEEEEEEEEEEEEEEEEEEEEEEEEEEEEE	TRBV7-3*00(338)	TRBD2*00(30)	TRBJ2-1*00(258)		540|555|577|0|15||75.0	17|23|48|15|21||30.0	18|42|70|21|45||120.0												TGTGCCAGCAGCTTAGGACTAAGCTCCTACAATGAGCAGTTCTTC	36								CASSLGLSSYNEQFF		:::::::::0:-2:15:15:-1:-9:21:21:2:45:::	TLML_20_	RNA
538	CLONES_TRBTLML_20__FU1_TCR-JV_cDNA_18_ATAGCGAC_merged_170000.txt	853	8	0.000263678	TGTGCCAGCAGCTTAGATCAGGGGCCACGTACCGCCCTCCACTTT	EEEEEEEEEEEEEEEEEEEEEEEEEEEEEEEEEEEEEEEEEEEEE	TRBV11-2*00(362.3),TRBV11-3*00(330.3)	TRBD1*00(25),TRBD2*00(25)	TRBJ1-6*00(179)		522|541|559|0|19||95.0;521|540|558|0|19||95.0	17|22|36|19|24||25.0;29|34|48|21|26||25.0	34|45|73|34|45||55.0												TGTGCCAGCAGCTTAGATCAGGGGCCACGTACCGCCCTCCACTTT	36								CASSLDQGPRTALHF		:::::::::0:2:19:19:-5:-2:24:34:-14:45:::	TLML_20_	RNA
539	CLONES_TRBTLML_20__FU1_TCR-JV_cDNA_18_ATAGCGAC_merged_170000.txt	854	8	0.000263678	TGTGCCAGCAGCTTAGACGGACCCCAAGGAGAAAAACTGTTTTTT	EEEEEEEEEEEEEEEEEEEEEEEEEEEEEEEEEEEEEEEEEEEEE	TRBV5-4*00(331.5),TRBV5-8*00(315.5)		TRBJ1-4*00(215)		549|563|585|0|14||70.0;551|565|587|0|14||70.0		28|43|71|30|45||75.0												TGTGCCAGCAGCTTAGACGGACCCCAAGGAGAAAAACTGTTTTTT	36								CASSLDGPQGEKLFF		:::::::::0:-2:14:::::30:-8:45:::	TLML_20_	RNA
540	CLONES_TRBTLML_20__FU1_TCR-JV_cDNA_18_ATAGCGAC_merged_170000.txt	855	8	0.000263678	TGTGCCAGCAGCTTAATGGGGACGGTGTACAATGAGCAGTTCTTC	EEEEEEEEEEEEEEEEEEEEEEEEEEEEEEEEEEEEEEEEEEEEE	TRBV11-3*00(593),TRBV11-1*00(577),TRBV11-2*00(561)	TRBD1*00(25),TRBD2*00(25)	TRBJ2-1*00(230)		521|536|558|0|15||75.0;531|546|568|0|15||75.0;522|537|559|0|15||75.0	12|17|36|18|23||25.0;16|21|48|18|23||25.0	24|42|70|27|45||90.0												TGTGCCAGCAGCTTAATGGGGACGGTGTACAATGAGCAGTTCTTC	36								CASSLMGTVYNEQFF		:::::::::0:-2:15:18:0:-7:23:27:-4:45:::	TLML_20_	RNA
541	CLONES_TRBTLML_20__FU1_TCR-JV_cDNA_18_ATAGCGAC_merged_170000.txt	856	8	0.000263678	TGTGCCAGCAGCTTAATGGGGAGCGGAGGAGATACGCAGTATTTT	EEEEEEEEEEEEEEEEEEEEEEEEEEEEEEEEEEEEEEEEEEEEA	TRBV7-3*00(645)	TRBD2*00(25)	TRBJ2-3*00(100)		540|556|577|0|16||80.0	22|27|48|21|26||25.0	25|41|69|29|45||80.0												TGTGCCAGCAGCTTAATGGGGAGCGGAGGAGATACGCAGTATTTT	32								CASSLMGSGGDTQYF		:::::::::0:-1:16:21:-6:-5:26:29:-5:45:::	TLML_20_	RNA
542	CLONES_TRBTLML_20__FU1_TCR-JV_cDNA_18_ATAGCGAC_merged_170000.txt	857	8	0.000263678	TGTGCCAGCAGGGGTCTGGACGGCCCCACAGATACGCAGTATTTT	EEEEEEEEEEEEEEEEEEEEEEEEEEEEEEEEEEEEEEEEEEEEE	TRBV2*00(162.1)	TRBD2*00(29)	TRBJ2-3*00(235)		518|529|555|0|11||55.0	26|35|48|17|26|SG29C|29.0	22|41|69|26|45||95.0												TGTGCCAGCAGGGGTCTGGACGGCCCCACAGATACGCAGTATTTT	36								CASRGLDGPTDTQYF		:::::::::0:-6:11:17:-10:3:26:26:-2:45:::	TLML_20_	RNA
543	CLONES_TRBTLML_20__FU1_TCR-JV_cDNA_18_ATAGCGAC_merged_170000.txt	858	8	0.000263678	TGTGCCAGCAGGAAGACCGGACAGGGCAATCAGCCCCAGCATTTT	EEEEEEEEEEEEEEEEEEEEEEEEEEEEEEEEEEEEEEEEEEEEE	TRBV6-1*00(518)	TRBD1*00(35)	TRBJ1-5*00(238)		516|527|553|0|11||55.0	13|20|36|18|25||35.0	22|42|70|25|45||100.0												TGTGCCAGCAGGAAGACCGGACAGGGCAATCAGCCCCAGCATTTT	36								CASRKTGQGNQPQHF		:::::::::0:-6:11:18:-1:-4:25:25:-2:45:::	TLML_20_	RNA
544	CLONES_TRBTLML_20__FU1_TCR-JV_cDNA_18_ATAGCGAC_merged_170000.txt	859	8	0.000263678	TGTGCCAGCAGACCGACTAGCGGGAGAACAGATACGCAGTATTTT	NNNNNNNNNNNNNNNNNNNNNNNNNNNNNNEEEEEEEEEEEEEEE	TRBV7-2*00(531.8)	TRBD2*00(60)	TRBJ2-3*00(230)		580|591|617|0|11||55.0	18|30|48|14|26||60.0	23|41|69|27|45||90.0												TGTGCCAGCAGACCGACTAGCGGGAGAACAGATACGCAGTATTTT	36								CASRPTSGRTDTQYF		:::::::::0:-6:11:14:-2:-2:26:27:-3:45:::	TLML_20_	RNA
545	CLONES_TRBTLML_20__FU1_TCR-JV_cDNA_18_ATAGCGAC_merged_170000.txt	866	8	0.000263678	TGCGCCAGCAGTCAATCTGATACACAGGGGAAGGGCTACACCTTC	EEEEEEEEEEEEEEEEEEEEEEEEEEEEEEEEEEEEEEEEEEEEE	TRBV23-1*00(507.7)	TRBD1*00(35)	TRBJ1-2*00(195.4)		580|597|617|0|17||85.0	15|22|36|23|30||35.0	28|40|68|33|45||60.0												TGCGCCAGCAGTCAATCTGATACACAGGGGAAGGGCTACACCTTC	36								CASSQSDTQGKGYTF		:::::::::0:0:17:23:-3:-2:30:33:-8:45:::	TLML_20_	RNA
546	CLONES_TRBTLML_20__FU1_TCR-JV_cDNA_18_ATAGCGAC_merged_170000.txt	867	8	0.000263678	TGCGCCAGCAGCTCCTCCGTGGGGAGTACAGATACGCAGTATTTT	EEEEEEEEEEEEEEEEEEEEEEEEEEEEEEEEEEEEEEEEEEEEE	TRBV4-3*00(560),TRBV4-2*00(544)	TRBD2*00(25)	TRBJ2-3*00(230)		537|549|574|0|12||60.0;537|549|574|0|12|ST539C|44.0	1|6|48|13|18||25.0	23|41|69|27|45||90.0												TGCGCCAGCAGCTCCTCCGTGGGGAGTACAGATACGCAGTATTTT	36								CASSSSVGSTDTQYF		:::::::::0:-5:12:13:15:-26:18:27:-3:45:::	TLML_20_	RNA
547	CLONES_TRBTLML_20__FU1_TCR-JV_cDNA_18_ATAGCGAC_merged_170000.txt	868	8	0.000263678	TGCGCCAGCAGCCAAGATAAGGACCGCTGGGGGACCCAGTACTTC	EEEEEEEEEEEEEEEEEEEEEEEEEEEEEEEEEEEEEEEEEEEEE	TRBV4-1*00(465)	TRBD2*00(25)	TRBJ2-5*00(205)		537|555|574|0|18||90.0	5|10|48|23|28||25.0	27|40|68|32|45||65.0												TGCGCCAGCAGCCAAGATAAGGACCGCTGGGGGACCCAGTACTTC	36								CASSQDKDRWGTQYF		:::::::::0:1:18:23:11:-22:28:32:-7:45:::	TLML_20_	RNA
548	CLONES_TRBTLML_20__FU1_TCR-JV_cDNA_18_ATAGCGAC_merged_170000.txt	869	8	0.000263678	TGCGCCAGCAGCCAAATGAGCGGGAGAACAGATACGCAGTATTTT	EEEEEEEEEEEEEEEEEEEEEEEEEEEEEEEEEEEEEEEEEEEEE	TRBV4-1*00(421.3)	TRBD2*00(40)	TRBJ2-3*00(230)		537|552|574|0|15||75.0	22|30|48|18|26||40.0	23|41|69|27|45||90.0												TGCGCCAGCAGCCAAATGAGCGGGAGAACAGATACGCAGTATTTT	36								CASSQMSGRTDTQYF		:::::::::0:-2:15:18:-6:-2:26:27:-3:45:::	TLML_20_	RNA
549	CLONES_TRBTLML_20__FU1_TCR-JV_cDNA_18_ATAGCGAC_merged_170000.txt	870	8	0.000263678	TGCAGTGCTAGCGGGGGGCTAGCGGGTAACAATGAGCAGTTCTTC	EEEEEEEEEEEEEEEEEEEEEEEEEEEEEEEEEEEEEEEEEEEEE	TRBV20-1*00(743)	TRBD2*00(44)	TRBJ2-1*00(165)		759|770|793|0|11||55.0	16|28|48|14|26|SA19G|44.0	25|42|70|28|45||85.0												TGCAGTGCTAGCGGGGGGCTAGCGGGTAACAATGAGCAGTTCTTC	36								CSASGGLAGNNEQFF		:::::::::0:-3:11:14:0:-4:26:28:-5:45:::	TLML_20_	RNA
550	CLONES_TRBTLML_20__FU1_TCR-JV_cDNA_18_ATAGCGAC_merged_170000.txt	871	8	0.000263678	TGCAGTGCTAGGGGTAGCGGGAGGGCCGCCTACGAGCAGTACTTC	EEEEEEEEEEEEEEEEEEEEEEEEEEEEEEEEEEEEEEEEEEEEE	TRBV20-1*00(630.4)	TRBD2*00(65)	TRBJ2-7*00(225)		759|770|793|0|11||55.0	21|34|48|14|27||65.0	22|39|67|28|45||85.0												TGCAGTGCTAGGGGTAGCGGGAGGGCCGCCTACGAGCAGTACTTC	36								CSARGSGRAAYEQYF		:::::::::0:-3:11:14:-5:2:27:28:-2:45:::	TLML_20_	RNA
551	CLONES_TRBTLML_20__FU1_TCR-JV_cDNA_18_ATAGCGAC_merged_170000.txt	872	8	0.000263678	TGCAGTGCTAGAGGACAGGGGCTTTCCTACAATGAGCAGTTCTTC	EEEEEEEEEEEEEEEEEEEEEEEEEEEEEEEEEEEEEEEEEEEEE	TRBV20-1*00(310)	TRBD1*00(40)	TRBJ2-1*00(245)		759|772|793|0|13||65.0	14|22|36|13|21||40.0	21|42|70|24|45||105.0												TGCAGTGCTAGAGGACAGGGGCTTTCCTACAATGAGCAGTTCTTC	36								CSARGQGLSYNEQFF		:::::::::0:-1:13:13:-2:-2:21:24:-1:45:::	TLML_20_	RNA
552	CLONES_TRBTLML_20__FU1_TCR-JV_cDNA_18_ATAGCGAC_merged_170000.txt	873	8	0.000263678	TGCAGTGCTAGAGACGGACAGCAACCTCAAGAGACCCAGTACTTC	EEEEEEEEEEEEEEEEEEEEEEEEEEEEEEEEEEEEEEEEEEEEE	TRBV20-1*00(593.6)	TRBD1*00(30)	TRBJ2-5*00(180)		759|773|793|0|14||70.0	13|19|36|15|21||30.0	22|40|68|27|45||90.0												TGCAGTGCTAGAGACGGACAGCAACCTCAAGAGACCCAGTACTTC	36								CSARDGQQPQETQYF		:::::::::0:0:14:15:-1:-5:21:27:-2:45:::	TLML_20_	RNA
553	CLONES_TRBTLML_20__FU1_TCR-JV_cDNA_18_ATAGCGAC_merged_170000.txt	874	8	0.000263678	TGCAGTGCCCCCAGCGCGGGAGTTGGCACAGATACGCAGTATTTT	EEEEEEEEEEEEEEEEEEEEEEEEEEEEEEEEEEEEEEEEEEEEE	TRBV20-1*00(930)	TRBD2*00(35)	TRBJ2-3*00(240)		759|767|793|0|8||40.0	23|30|48|15|22||35.0	21|41|69|25|45||100.0												TGCAGTGCCCCCAGCGCGGGAGTTGGCACAGATACGCAGTATTTT	36								CSAPSAGVGTDTQYF		:::::::::0:-6:8:15:-7:-2:22:25:-1:45:::	TLML_20_	RNA
554	CLONES_TRBTLML_20__FU1_TCR-JV_cDNA_18_ATAGCGAC_merged_170000.txt	875	8	0.000263678	TGCAGTGCCCCAACGCCGGAGACTAGCGGGAACGAGCAGTACTTC	EEEEEEEEEEEEEEEEEEEEEEEEEEEEEEEEEEEEEEEEEEEEE	TRBV20-1*00(226.9)	TRBD2*00(55)	TRBJ2-7*00(210)		759|767|793|0|8||40.0	18|29|48|20|31||55.0	25|39|67|31|45||70.0												TGCAGTGCCCCAACGCCGGAGACTAGCGGGAACGAGCAGTACTTC	36								CSAPTPETSGNEQYF		:::::::::0:-6:8:20:-2:-3:31:31:-5:45:::	TLML_20_	RNA
555	CLONES_TRBTLML_20__FU1_TCR-JV_cDNA_18_ATAGCGAC_merged_170000.txt	876	8	0.000263678	TGCAGCGTTGTTCGGACAGGTGCGATCACAGATACGCAGTATTTT	EEEEEEEEEEEEEEEEEEEEEEEEEEEEEEEEEEEEEEEEEEEEE	TRBV29-1*00(424.3)	TRBD1*00(30)	TRBJ2-3*00(238)		700|710|734|0|10||50.0	13|19|36|13|19||30.0	15|41|69|19|45|ST19GSG21T|98.0												TGCAGCGTTGTTCGGACAGGTGCGATCACAGATACGCAGTATTTT	36								CSVVRTGAITDTQYF		:::::::::0:-4:10:13:-1:-5:19:19:5:45:::	TLML_20_	RNA
556	CLONES_TRBTLML_20__FU1_TCR-JV_cDNA_18_ATAGCGAC_merged_170000.txt	877	8	0.000263678	TGCAGCGTTGAGGTGTGGGACCTCGAGGACAATGAGCAGTTCTTC	EEEEEEEEEEEEEEEEEEEEEEEEEEEEEEEEEEEEEEEEEEEEE	TRBV29-1*00(388)	TRBD1*00(25),TRBD2*00(25)	TRBJ2-1*00(225)		700|711|734|0|11||55.0	12|17|36|16|21||25.0;16|21|48|16|21||25.0	25|42|70|28|45||85.0												TGCAGCGTTGAGGTGTGGGACCTCGAGGACAATGAGCAGTTCTTC	36								CSVEVWDLEDNEQFF		:::::::::0:-3:11:16:0:-7:21:28:-5:45:::	TLML_20_	RNA
557	CLONES_TRBTLML_20__FU1_TCR-JV_cDNA_18_ATAGCGAC_merged_170000.txt	895	8	0.000263678	TGTGCTAGTGGGTCCGGGACGGTGAATGAAAAACTGTTTTTT	EEEEEEEEEEEEEEEEEEEEEEEEEEEEEEEEEEEEEEEEEE	TRBV12-5*00(423)	TRBD1*00(35),TRBD2*00(35)	TRBJ1-4*00(230)		530|541|567|0|11||55.0	10|17|36|13|20||35.0;14|21|48|13|20||35.0	25|43|71|24|42||90.0												TGTGCTAGTGGGTCCGGGACGGTGAATGAAAAACTGTTTTTT	36								CASGSGTVNEKLFF		:::::::::0:-6:11:13:2:-7:20:24:-5:42:::	TLML_20_	RNA
558	CLONES_TRBTLML_20__FU1_TCR-JV_cDNA_18_ATAGCGAC_merged_170000.txt	896	8	0.000263678	TGTGCCTGGAGTGCCGGGACAGCTATTCAGCCCCAGCATTTT	EEEEEEEEEEEEEEEEEEEEEEEEEEEEEEEEEEEEEEEEEE	TRBV30*00(341.9)	TRBD1*00(45)	TRBJ1-5*00(220)		787|800|821|0|13||65.0	10|19|36|13|22||45.0	26|42|70|26|42||80.0												TGTGCCTGGAGTGCCGGGACAGCTATTCAGCCCCAGCATTTT	36								CAWSAGTAIQPQHF		:::::::::0:-1:13:13:2:-5:22:26:-6:42:::	TLML_20_	RNA
559	CLONES_TRBTLML_20__FU1_TCR-JV_cDNA_18_ATAGCGAC_merged_170000.txt	897	8	0.000263678	TGTGCCTGGAGCGCAAGAATAGCCAAAAACATTCAGTACTTC	EEEEEEEEEEEEEEEEEEEEEEEEEEEEEEEEEEEEEEEEEE	TRBV30*00(533)		TRBJ2-4*00(255)		787|798|821|0|11||55.0		19|42|70|19|42||115.0												TGTGCCTGGAGCGCAAGAATAGCCAAAAACATTCAGTACTTC	36								CAWSARIAKNIQYF		:::::::::0:-3:11:::::19:1:42:::	TLML_20_	RNA
560	CLONES_TRBTLML_20__FU1_TCR-JV_cDNA_18_ATAGCGAC_merged_170000.txt	898	8	0.000263678	TGTGCCGGCACCCAGGGGGCGTCTAACTATGGCTACACCTTC	EEEEEEEEEEEEEEEEEEEEEEEEEEEEEEEEEEEEEEEEEE	TRBV5-4*00(394),TRBV5-8*00(362)	TRBD1*00(45)	TRBJ1-2*00(236)		549|559|585|0|10|SA555G|34.0;551|561|587|0|10|SA557G|34.0	16|25|36|12|21||45.0	20|40|68|22|42||100.0												TGTGCCGGCACCCAGGGGGCGTCTAACTATGGCTACACCTTC	36								CAGTQGASNYGYTF		:::::::::0:-6:10:12:-4:1:21:22:0:42:::	TLML_20_	RNA
561	CLONES_TRBTLML_20__FU1_TCR-JV_cDNA_18_ATAGCGAC_merged_170000.txt	899	8	0.000263678	TGTGCCATCCTAGAAAACCCAGGCAACAATGAGCAGTTCTTC	EEEEEEEEEEEEEEEEEEEEEEEEEEEEEEEEEEEEEEEEEE	TRBV7-9*00(122)		TRBJ2-1*00(225)		556|563|593|0|7||35.0		25|42|70|25|42||85.0												TGTGCCATCCTAGAAAACCCAGGCAACAATGAGCAGTTCTTC	36								CAILENPGNNEQFF		:::::::::0:-10:7:::::25:-5:42:::	TLML_20_	RNA
562	CLONES_TRBTLML_20__FU1_TCR-JV_cDNA_18_ATAGCGAC_merged_170000.txt	900	8	0.000263678	TGTGCCACCCGCTGGGCGACCCATCCCGGTGGCTACACCTTC	EEEEEEEEEEEEEEEEEEEEEEEEEEEEEEEEEEEEEEEEEE	TRBV28*00(497.5)	TRBD1*00(30),TRBD2*00(30)	TRBJ1-2*00(137.5)		564|571|601|0|7||35.0	8|14|36|23|29||30.0;4|10|48|7|13||30.0	27|40|68|29|42||65.0												TGTGCCACCCGCTGGGCGACCCATCCCGGTGGCTACACCTTC	36								CATRWATHPGGYTF		:::::::::0:-10:7:23:4:-10:29:29:-7:42:::	TLML_20_	RNA
563	CLONES_TRBTLML_20__FU1_TCR-JV_cDNA_18_ATAGCGAC_merged_170000.txt	901	8	0.000263678	TGTGCCAGTGCCTGGGACAAGAGCTCCTACGAGCAGTACTTC	EEEEEEEEEEEEEEEEEEEEEEEEEEEEEEEEEEEEEEEEEE	TRBV19*00(455)	TRBD1*00(30)	TRBJ2-7*00(250)		559|568|596|0|9||45.0	12|18|36|13|19||30.0	17|39|67|20|42||110.0												TGTGCCAGTGCCTGGGACAAGAGCTCCTACGAGCAGTACTTC	36								CASAWDKSSYEQYF		:::::::::0:-8:9:13:0:-6:19:20:3:42:::	TLML_20_	RNA
564	CLONES_TRBTLML_20__FU1_TCR-JV_cDNA_18_ATAGCGAC_merged_170000.txt	902	8	0.000263678	TGTGCCAGTAGCTCCAGACAGGGAGTCTATGGCTACACCTTC	EEEEEEEEEEEEEEEEEEEEEEEEEEEEEEEEEEEEEEAAAA	TRBV19*00(660)	TRBD1*00(35)	TRBJ1-2*00(85)		559|570|596|0|11||55.0	14|21|36|16|23||35.0	24|40|68|26|42||80.0												TGTGCCAGTAGCTCCAGACAGGGAGTCTATGGCTACACCTTC	32								CASSSRQGVYGYTF		:::::::::0:-6:11:16:-2:-3:23:26:-4:42:::	TLML_20_	RNA
565	CLONES_TRBTLML_20__FU1_TCR-JV_cDNA_18_ATAGCGAC_merged_170000.txt	903	8	0.000263678	TGTGCCAGCGGCTGGACTAGTAGCACAGATACGCAGTATTTT	EEEEEEEEEEEEEEEEEEEEEEEEEEEEEEEEEEEEEEEEEE	TRBV7-2*00(731)	TRBD2*00(35)	TRBJ2-3*00(180)		580|593|617|0|13|SA589G|49.0	17|24|48|13|20||35.0	19|41|69|20|42||110.0												TGTGCCAGCGGCTGGACTAGTAGCACAGATACGCAGTATTTT	36								CASGWTSSTDTQYF		:::::::::0:-4:13:13:-1:-8:20:20:1:42:::	TLML_20_	RNA
566	CLONES_TRBTLML_20__FU1_TCR-JV_cDNA_18_ATAGCGAC_merged_170000.txt	904	8	0.000263678	TGTGCCAGCATCCAAGCGGGTCTCCACAATGAGCAGTTCTTC	EEEEEEEEEEEEEEEEEEEEEEEEEEEEEEEEEEEEEEEEEE	TRBV7-9*00(252.5)	TRBD2*00(30)	TRBJ2-1*00(225)		556|566|593|0|10||50.0	22|28|48|14|20||30.0	25|42|70|25|42||85.0												TGTGCCAGCATCCAAGCGGGTCTCCACAATGAGCAGTTCTTC	36								CASIQAGLHNEQFF		:::::::::0:-7:10:14:-6:-4:20:25:-5:42:::	TLML_20_	RNA
567	CLONES_TRBTLML_20__FU1_TCR-JV_cDNA_18_ATAGCGAC_merged_170000.txt	905	8	0.000263678	TGTGCCAGCACTCAGGGTTGGGGCAATCAGCCCCAGCATTTT	EEEEEEEEEEEEEEEEEEEEEEEEEEEEEEEEEEEEEEEEEE	TRBV28*00(635)	TRBD1*00(25)	TRBJ1-5*00(240)		564|574|601|0|10||50.0	16|21|36|12|17||25.0	22|42|70|22|42||100.0												TGTGCCAGCACTCAGGGTTGGGGCAATCAGCCCCAGCATTTT	36								CASTQGWGNQPQHF		:::::::::0:-7:10:12:-4:-3:17:22:-2:42:::	TLML_20_	RNA
568	CLONES_TRBTLML_20__FU1_TCR-JV_cDNA_18_ATAGCGAC_merged_170000.txt	906	8	0.000263678	TGTGCCAGCACGGACAGGACGAACACCGGGGAGCTGTTTTTT	EEEEEEEEEEEEEEEEEEEEEEEEEEEEEEEEEEEEEEEEEE	TRBV12-3*00(450),TRBV12-4*00(450)	TRBD1*00(35)	TRBJ2-2*00(207.5)		530|540|567|0|10||50.0;530|540|567|0|10||50.0	13|20|36|11|18||35.0	20|43|71|19|42||115.0												TGTGCCAGCACGGACAGGACGAACACCGGGGAGCTGTTTTTT	36								CASTDRTNTGELFF		:::::::::0:-7:10:11:-1:-4:18:19:0:42:::	TLML_20_	RNA
569	CLONES_TRBTLML_20__FU1_TCR-JV_cDNA_18_ATAGCGAC_merged_170000.txt	907	8	0.000263678	TGTGCCAGCAGTTCTGGACACAACCCCAATGAGCAGTTCTTC	EEEEEEEEEEEEEEEEEEEEEEEEEEEEEEEEEEEEEEAAAA	TRBV6-2*00(700),TRBV6-3*00(700)	TRBD1*00(25)	TRBJ2-1*00(85)		516|529|553|0|13||65.0;516|529|553|0|13||65.0	13|18|36|15|20||25.0	26|42|70|26|42||80.0												TGTGCCAGCAGTTCTGGACACAACCCCAATGAGCAGTTCTTC	32								CASSSGHNPNEQFF		:::::::::0:-4:13:15:-1:-6:20:26:-6:42:::	TLML_20_	RNA
570	CLONES_TRBTLML_20__FU1_TCR-JV_cDNA_18_ATAGCGAC_merged_170000.txt	908	8	0.000263678	TGTGCCAGCAGTTACCGCGGGGACAGGGTTTACGCTTTCTTT	EEEEEEEEEEEEEEEEEEEEEEEEEEEEEEEEEEEEEEEEEE	TRBV6-5*00(400),TRBV6-6*00(352)	TRBD1*00(45)	TRBJ1-1*00(185)		519|534|556|0|15||75.0;516|531|553|0|15||75.0	12|21|36|19|28||45.0	31|40|68|33|42||45.0												TGTGCCAGCAGTTACCGCGGGGACAGGGTTTACGCTTTCTTT	36								CASSYRGDRVYAFF		:::::::::0:-2:15:19:0:-3:28:33:-11:42:::	TLML_20_	RNA
571	CLONES_TRBTLML_20__FU1_TCR-JV_cDNA_18_ATAGCGAC_merged_170000.txt	909	8	0.000263678	TGTGCCAGCAGTTACGTAGGACCAGGGAATGAGCAGTTCTTC	EEEEEEEEEEEEEEEEEEEEEEEEEEEEEEEEEEEEEEEEEE	TRBV6-2*00(295),TRBV6-3*00(295)	TRBD1*00(25)	TRBJ2-1*00(213)		516|531|553|0|15||75.0;516|531|553|0|15||75.0	16|21|36|22|27||25.0	27|42|70|27|42||75.0												TGTGCCAGCAGTTACGTAGGACCAGGGAATGAGCAGTTCTTC	36								CASSYVGPGNEQFF		:::::::::0:-2:15:22:-4:-3:27:27:-7:42:::	TLML_20_	RNA
572	CLONES_TRBTLML_20__FU1_TCR-JV_cDNA_18_ATAGCGAC_merged_170000.txt	910	8	0.000263678	TGTGCCAGCAGTTACACGGGAGGGCGATACGAGCAGTACTTC	EEEEEEEEEEEEEEEEEEEEEEEEEEEEEEEEEEEEEEEEEE	TRBV6-2*00(358.1),TRBV6-3*00(358.1)	TRBD2*00(45)	TRBJ2-7*00(210.4)		516|531|553|0|15||75.0;516|531|553|0|15||75.0	24|33|48|16|25||45.0	24|39|67|27|42||75.0												TGTGCCAGCAGTTACACGGGAGGGCGATACGAGCAGTACTTC	36								CASSYTGGRYEQYF		:::::::::0:-2:15:16:-8:1:25:27:-4:42:::	TLML_20_	RNA
573	CLONES_TRBTLML_20__FU1_TCR-JV_cDNA_18_ATAGCGAC_merged_170000.txt	911	8	0.000263678	TGTGCCAGCAGTGAAGCAGGGGGGACAAGTGCCGGAACCTTC	EEEEEEEEEEEEEEEEEEEEEEEEEEEEEEEEEEEEEEEEEE	TRBV6-1*00(490)	TRBD1*00(30)	TRBJ1-2*00(170)		516|533|553|0|17||85.0	12|18|36|21|27||30.0	34|40|68|36|42||30.0												TGTGCCAGCAGTGAAGCAGGGGGGACAAGTGCCGGAACCTTC	36								CASSEAGGTSAGTF		:::::::::0:0:17:21:0:-6:27:36:-14:42:::	TLML_20_	RNA
574	CLONES_TRBTLML_20__FU1_TCR-JV_cDNA_18_ATAGCGAC_merged_170000.txt	912	8	0.000263678	TGTGCCAGCAGCTTTTTTGAGGGCATCGGGGAGCTGTTTTTT	EEEEEEEEEEEEEEEEEEEEEEEEEEEEEEEEEEEEEEEEEE	TRBV7-9*00(498)	TRBD2*00(30)	TRBJ2-2*00(220)		556|570|593|0|14||70.0	27|33|48|18|24||30.0	27|43|71|26|42||80.0												TGTGCCAGCAGCTTTTTTGAGGGCATCGGGGAGCTGTTTTTT	36								CASSFFEGIGELFF		:::::::::0:-3:14:18:-11:1:24:26:-7:42:::	TLML_20_	RNA
575	CLONES_TRBTLML_20__FU1_TCR-JV_cDNA_18_ATAGCGAC_merged_170000.txt	913	8	0.000263678	TGTGCCAGCAGCTTAGCGGCAGGTTACAATGAGCAGTTCTTC	EEEEEEEEEEEEEEEEEEEEEEEEEEEEEEEEEEEEEEEEEE	TRBV7-9*00(725)		TRBJ2-1*00(188)		556|574|593|0|18||90.0		24|42|70|24|42||90.0												TGTGCCAGCAGCTTAGCGGCAGGTTACAATGAGCAGTTCTTC	36								CASSLAAGYNEQFF		:::::::::0:1:18:::::24:-4:42:::	TLML_20_	RNA
576	CLONES_TRBTLML_20__FU1_TCR-JV_cDNA_18_ATAGCGAC_merged_170000.txt	914	8	0.000263678	TGTGCCAGCAGCTTAACACAGGGAGGCTACGAGCAGTACTTC	EEEEEEEEEEEEEEEEEEEEEEEEEEEEEEEEEEEEEEEEEE	TRBV7-8*00(235),TRBV7-2*00(219)	TRBD1*00(30),TRBD2*00(30)	TRBJ2-7*00(220)		567|582|604|0|15||75.0;580|595|617|0|15||75.0	15|21|36|17|23||30.0;25|31|48|20|26||30.0	23|39|67|26|42||80.0												TGTGCCAGCAGCTTAACACAGGGAGGCTACGAGCAGTACTTC	36								CASSLTQGGYEQYF		:::::::::0:-2:15:17:-3:-3:23:26:-3:42:::	TLML_20_	RNA
577	CLONES_TRBTLML_20__FU1_TCR-JV_cDNA_18_ATAGCGAC_merged_170000.txt	915	8	0.000263678	TGTGCCAGCAGCTCCGCCGCCTGGACAGATACGCAGTATTTT	EEEEEEEEEEEEEEEEEEEEEEEEEEEEEEEEEEEEEEEEEE	TRBV6-6*00(425)	TRBD1*00(29)	TRBJ2-3*00(230)		516|527|553|0|11||55.0	23|32|36|14|23|SC27G|29.0	23|41|69|24|42||90.0												TGTGCCAGCAGCTCCGCCGCCTGGACAGATACGCAGTATTTT	36								CASSSAAWTDTQYF		:::::::::0:-6:11:14:-11:8:23:24:-3:42:::	TLML_20_	RNA
578	CLONES_TRBTLML_20__FU1_TCR-JV_cDNA_18_ATAGCGAC_merged_170000.txt	916	8	0.000263678	TGTGCCAGCAGCTGGAACAGGGGGCCCTACGAGCAGTACTTC	EEEEEEEEEEEEEEEEEEEEEEEEEEEEEEEEEEEEEEEEEE	TRBV7-9*00(639)	TRBD1*00(45)	TRBJ2-7*00(225)		556|569|593|0|13||65.0	15|24|36|16|25||45.0	22|39|67|25|42||85.0												TGTGCCAGCAGCTGGAACAGGGGGCCCTACGAGCAGTACTTC	36								CASSWNRGPYEQYF		:::::::::0:-4:13:16:-3:0:25:25:-2:42:::	TLML_20_	RNA
579	CLONES_TRBTLML_20__FU1_TCR-JV_cDNA_18_ATAGCGAC_merged_170000.txt	917	8	0.000263678	TGTGCCAGCAGCCTGGACAGGAGCAATCAGCCCCAGCATTTT	EEEEEEEEEEEEEEEEEEEEEEEEEEEEEEEEEEEEEEEEEE	TRBV6-5*00(494)	TRBD1*00(35)	TRBJ1-5*00(246.9)		519|530|556|0|11||55.0	13|20|36|14|21||35.0	21|42|70|21|42||105.0												TGTGCCAGCAGCCTGGACAGGAGCAATCAGCCCCAGCATTTT	36								CASSLDRSNQPQHF		:::::::::0:-6:11:14:-1:-4:21:21:-1:42:::	TLML_20_	RNA
580	CLONES_TRBTLML_20__FU1_TCR-JV_cDNA_18_ATAGCGAC_merged_170000.txt	918	8	0.000263678	TGTGCCAGCAGCCCTAGCGGGGTTTACAATGAGCAGTTCTTC	EEEEEEEEEEEEEEEEEEEEEEEEEEEEEEEEEEEEEEAAAA	TRBV11-1*00(960)	TRBD2*00(40)	TRBJ2-1*00(95)		531|543|568|0|12||60.0	20|28|48|13|21||40.0	24|42|70|24|42||90.0												TGTGCCAGCAGCCCTAGCGGGGTTTACAATGAGCAGTTCTTC	32								CASSPSGVYNEQFF		:::::::::0:-5:12:13:-4:-4:21:24:-4:42:::	TLML_20_	RNA
581	CLONES_TRBTLML_20__FU1_TCR-JV_cDNA_18_ATAGCGAC_merged_170000.txt	919	8	0.000263678	TGTGCCAGCAGCCCCTCTGGAGACCCTTACGAGCAGTACTTC	EEEEEEEEEEEEEEEEEEEEEEEEEEEEEEEEEEEEEEEEEE	TRBV7-9*00(320)	TRBD2*00(25)	TRBJ2-7*00(213)		556|568|593|0|12||60.0	0|5|48|12|17||25.0	24|39|67|27|42||75.0												TGTGCCAGCAGCCCCTCTGGAGACCCTTACGAGCAGTACTTC	36								CASSPSGDPYEQYF		:::::::::0:-5:12:12:16:-27:17:27:-4:42:::	TLML_20_	RNA
582	CLONES_TRBTLML_20__FU1_TCR-JV_cDNA_18_ATAGCGAC_merged_170000.txt	920	8	0.000263678	TGTGCCAGCAGCGTACAGGGGACAGGCTATGGCTACACCTTC	EEEEEEEEEEEEEEEEEEEEEEEEEEEEEEEEEEEEEEEEEE	TRBV5-4*00(337.3),TRBV5-8*00(321.3)	TRBD1*00(40)	TRBJ1-2*00(220)		549|561|585|0|12||60.0;551|563|587|0|12||60.0	12|20|36|18|26||40.0	24|40|68|26|42||80.0												TGTGCCAGCAGCGTACAGGGGACAGGCTATGGCTACACCTTC	36								CASSVQGTGYGYTF		:::::::::0:-4:12:18:0:-4:26:26:-4:42:::	TLML_20_	RNA
583	CLONES_TRBTLML_20__FU1_TCR-JV_cDNA_18_ATAGCGAC_merged_170000.txt	921	8	0.000263678	TGTGCCAGCAGGACACTATTGGCCAAAAACATTCAGTACTTC	EEEEEEEEEEEEEEEEEEEEEEEEEEEEEEEEEEEEEEEEEE	TRBV28*00(125)		TRBJ2-4*00(245)		564|575|601|0|11||55.0		21|42|70|21|42||105.0												TGTGCCAGCAGGACACTATTGGCCAAAAACATTCAGTACTTC	36								CASRTLLAKNIQYF		:::::::::0:-6:11:::::21:-1:42:::	TLML_20_	RNA
584	CLONES_TRBTLML_20__FU1_TCR-JV_cDNA_18_ATAGCGAC_merged_170000.txt	922	8	0.000263678	TGTGCCAGCAGAAGAGCAGGGGGGATGGATACGCAGTATTTT	EEEEEEEEEEEEEEEEEEEEEEEEEEEEEEEEEEEEEEEEEE	TRBV6-5*00(516)	TRBD1*00(35)	TRBJ2-3*00(215)		519|530|556|0|11||55.0	16|23|36|16|23||35.0	26|41|69|27|42||75.0												TGTGCCAGCAGAAGAGCAGGGGGGATGGATACGCAGTATTTT	36								CASRRAGGMDTQYF		:::::::::0:-6:11:16:-4:-1:23:27:-6:42:::	TLML_20_	RNA
585	CLONES_TRBTLML_20__FU1_TCR-JV_cDNA_18_ATAGCGAC_merged_170000.txt	923	8	0.000263678	TGTGCCAGAGCGACAGGGGACCATAATTCACCCCTCCACTTT	EEEEEEEEEEEEEEEEEEEEEEEEEEEEEEEEEEEEEEEEEE	TRBV2*00(769)	TRBD1*00(40)	TRBJ1-6*00(224)		518|526|555|0|8||40.0	14|22|36|11|19||40.0	25|45|73|22|42||100.0												TGTGCCAGAGCGACAGGGGACCATAATTCACCCCTCCACTTT	36								CARATGDHNSPLHF		:::::::::0:-9:8:11:-2:-2:19:22:-5:42:::	TLML_20_	RNA
586	CLONES_TRBTLML_20__FU1_TCR-JV_cDNA_18_ATAGCGAC_merged_170000.txt	931	8	0.000263678	TGCGCCAGCAGTCACGTCGTTAGAAATCAGCCCCAGCATTTT	EEEEEEEEEEEEEEEEEEEEEEEEEEEEEEEEEEEEEEEEEE	TRBV23-1*00(466.4)		TRBJ1-5*00(231.7)		580|594|617|0|14||70.0		20|42|70|20|42|SC23A|94.0												TGCGCCAGCAGTCACGTCGTTAGAAATCAGCCCCAGCATTTT	36								CASSHVVRNQPQHF		:::::::::0:-3:14:::::20:0:42:::	TLML_20_	RNA
587	CLONES_TRBTLML_20__FU1_TCR-JV_cDNA_18_ATAGCGAC_merged_170000.txt	932	8	0.000263678	TGCGCCAGCAGCTCGGGACAGGGAAGGTACGAGCAGTACTTC	EEEEEEEEEEEEEEEEEEEEEEEEEEEEEEEEEEEEEEEEEE	TRBV5-1*00(406)	TRBD1*00(50)	TRBJ2-7*00(215)		554|567|590|0|13||65.0	11|21|36|13|23||50.0	24|39|67|27|42||75.0												TGCGCCAGCAGCTCGGGACAGGGAAGGTACGAGCAGTACTTC	36								CASSSGQGRYEQYF		:::::::::0:-3:13:13:1:-3:23:27:-4:42:::	TLML_20_	RNA
588	CLONES_TRBTLML_20__FU1_TCR-JV_cDNA_18_ATAGCGAC_merged_170000.txt	933	8	0.000263678	TGCGCCAGCAGCCTGGGGGACCGTCCCTACGAGCAGTACTTC	EEEEEEEEEEEEEEEEEEEEEEEEEEEEEEEEEEEEEEEEEE	TRBV4-1*00(646)	TRBD1*00(25),TRBD2*00(25)	TRBJ2-7*00(225)		537|550|574|0|13||65.0	12|17|36|16|21||25.0;16|21|48|16|21||25.0	22|39|67|25|42||85.0												TGCGCCAGCAGCCTGGGGGACCGTCCCTACGAGCAGTACTTC	36								CASSLGDRPYEQYF		:::::::::0:-4:13:16:0:-7:21:25:-2:42:::	TLML_20_	RNA
589	CLONES_TRBTLML_20__FU1_TCR-JV_cDNA_18_ATAGCGAC_merged_170000.txt	934	8	0.000263678	TGCGCCAGCAGCCGGTCCCTGGGTGTCTACGAGCAGTACTTC	EEEEEEEEEEEEEEEEEEEEEEEEEEEEEEEEEEEEEEEEEE	TRBV4-1*00(436.8)	TRBD1*00(25),TRBD2*00(25)	TRBJ2-7*00(240.6)		537|550|574|0|13||65.0	3|8|36|16|21||25.0;11|16|48|14|19||25.0	23|39|67|26|42||80.0												TGCGCCAGCAGCCGGTCCCTGGGTGTCTACGAGCAGTACTTC	36								CASSRSLGVYEQYF		:::::::::0:-4:13:16:9:-16:21:26:-3:42:::	TLML_20_	RNA
590	CLONES_TRBTLML_20__FU1_TCR-JV_cDNA_18_ATAGCGAC_merged_170000.txt	935	8	0.000263678	TGCGCCAGCAGCCGGACAGGGCGCGATCAGCCCCAGCATTTT	EEEEEEEEEEEEEEEEEEEEEEEEEEEEEEEEEEEEEEEEEE	TRBV5-1*00(1070)	TRBD1*00(44)	TRBJ1-5*00(225)		554|566|590|0|12||60.0	13|25|36|13|25|SG21C|44.0	25|42|70|25|42||85.0												TGCGCCAGCAGCCGGACAGGGCGCGATCAGCCCCAGCATTTT	36								CASSRTGRDQPQHF		:::::::::0:-4:12:13:-1:1:25:25:-5:42:::	TLML_20_	RNA
591	CLONES_TRBTLML_20__FU1_TCR-JV_cDNA_18_ATAGCGAC_merged_170000.txt	936	8	0.000263678	TGCGCCAGCAGCCAATCGGGACGGCAAGAGACCCAGTACTTC	EEEEEEEEEEEEEEEEEEEEEEEEEEEEEEEEEEEEEEEEEE	TRBV4-3*00(540.6)	TRBD1*00(30),TRBD2*00(30)	TRBJ2-5*00(228)		537|552|574|0|15||75.0	11|17|36|16|22||30.0;15|21|48|16|22||30.0	22|40|68|24|42||90.0												TGCGCCAGCAGCCAATCGGGACGGCAAGAGACCCAGTACTTC	36								CASSQSGRQETQYF		:::::::::0:-2:15:16:1:-7:22:24:-2:42:::	TLML_20_	RNA
592	CLONES_TRBTLML_20__FU1_TCR-JV_cDNA_18_ATAGCGAC_merged_170000.txt	937	8	0.000263678	TGCGCCAGCAGCCAAGAGGGGGGCCCCAAGACCCAGTACTTC	EEEEEEEEEEEEEEEEEEEEEEEEEEEEEEEEEEEEEEEEEE	TRBV4-1*00(656)	TRBD1*00(34),TRBD2*00(30)	TRBJ2-5*00(198.6)		537|554|574|0|17||85.0	19|29|36|17|27|SC23G|34.0;29|35|48|20|26||30.0	26|40|68|28|42||70.0												TGCGCCAGCAGCCAAGAGGGGGGCCCCAAGACCCAGTACTTC	36								CASSQEGGPKTQYF		:::::::::0:0:17:17:-7:5:27:28:-6:42:::	TLML_20_	RNA
593	CLONES_TRBTLML_20__FU1_TCR-JV_cDNA_18_ATAGCGAC_merged_170000.txt	938	8	0.000263678	TGCGCCAGCAGCCAAACAACAGGGGAAGAGACCCAGTACTTC	EEEEEEEEEEEEEEEEEEEEEEEEEEEEEEEEEEEEEEEEEE	TRBV4-1*00(104)	TRBD1*00(35)	TRBJ2-5*00(223)		537|552|574|0|15||75.0	15|22|36|18|25||35.0	23|40|68|25|42||85.0												TGCGCCAGCAGCCAAACAACAGGGGAAGAGACCCAGTACTTC	36								CASSQTTGEETQYF		:::::::::0:-2:15:18:-3:-2:25:25:-3:42:::	TLML_20_	RNA
594	CLONES_TRBTLML_20__FU1_TCR-JV_cDNA_18_ATAGCGAC_merged_170000.txt	939	8	0.000263678	TGCAGTGTCCCAAGGCTAGCGGGAGTGTACGAGCAGTACTTC	EEEEEEEEEEEEEEEEEEEEEEEEEEEEEEEEEEEEEEEEEE	TRBV20-1*00(575)	TRBD2*00(50)	TRBJ2-7*00(178)		759|766|793|0|7||35.0	20|30|48|15|25||50.0	24|39|67|27|42||75.0												TGCAGTGTCCCAAGGCTAGCGGGAGTGTACGAGCAGTACTTC	36								CSVPRLAGVYEQYF		:::::::::0:-7:7:15:-4:-2:25:27:-4:42:::	TLML_20_	RNA
595	CLONES_TRBTLML_20__FU1_TCR-JV_cDNA_18_ATAGCGAC_merged_170000.txt	940	8	0.000263678	TGCAGTGCTAGGCTGACGGGTTTGGGTGGGGAGCAGTACTTC	EEEEEEEEEEEEEEEEEEEEEEEEEEEEEEEEEEEEEEEEEE	TRBV20-1*00(445.6)		TRBJ2-7*00(198)		759|770|793|0|11||55.0		27|39|67|30|42||60.0												TGCAGTGCTAGGCTGACGGGTTTGGGTGGGGAGCAGTACTTC	36								CSARLTGLGGEQYF		:::::::::0:-3:11:::::30:-7:42:::	TLML_20_	RNA
596	CLONES_TRBTLML_20__FU1_TCR-JV_cDNA_18_ATAGCGAC_merged_170000.txt	941	8	0.000263678	TGCAGTGCTAGAGTGGGGGGATCGGACACTGAAGCTTTCTTT	EEEEEEEEEEEEEEEEEEEEEEEEEEEEEEEEEEEEEEEEEE	TRBV20-1*00(358)	TRBD1*00(25)	TRBJ1-1*00(225)		759|772|793|0|13||65.0	18|23|36|14|19||25.0	23|40|68|25|42||85.0												TGCAGTGCTAGAGTGGGGGGATCGGACACTGAAGCTTTCTTT	36								CSARVGGSDTEAFF		:::::::::0:-1:13:14:-6:-1:19:25:-3:42:::	TLML_20_	RNA
597	CLONES_TRBTLML_20__FU1_TCR-JV_cDNA_18_ATAGCGAC_merged_170000.txt	942	8	0.000263678	TGCAGTGCTAGAACAGGGGGCGGCAATCAGCCCCAGCATTTT	EEEEEEEEEEEEEEEEEEEEEEEEEEEEEEEEEEEEEEEEEE	TRBV20-1*00(425)	TRBD1*00(50)	TRBJ1-5*00(240)		759|771|793|0|12||60.0	15|25|36|12|22||50.0	22|42|70|22|42||100.0												TGCAGTGCTAGAACAGGGGGCGGCAATCAGCCCCAGCATTTT	36								CSARTGGGNQPQHF		:::::::::0:-2:12:12:-3:1:22:22:-2:42:::	TLML_20_	RNA
598	CLONES_TRBTLML_20__FU1_TCR-JV_cDNA_18_ATAGCGAC_merged_170000.txt	943	8	0.000263678	TGCAGTGCTAAAACCGGGACAGGGGGCTTTACGCAGTATTTT	EEEEEEEEEEEEEEEEEEEEEEEEEEEEEEEEEEEEEEEEEE	TRBV20-1*00(642.3)	TRBD1*00(70)	TRBJ2-3*00(202.3)		759|769|793|0|10||50.0	10|24|36|13|27||70.0	28|41|69|29|42||65.0												TGCAGTGCTAAAACCGGGACAGGGGGCTTTACGCAGTATTTT	36								CSAKTGTGGFTQYF		:::::::::0:-4:10:13:2:0:27:29:-8:42:::	TLML_20_	RNA
599	CLONES_TRBTLML_20__FU1_TCR-JV_cDNA_18_ATAGCGAC_merged_170000.txt	944	8	0.000263678	TGCAGTGCCTCACAGGGAGTAAGGGAAGGCGAGCAGTACTTC	EEEEEEEEEEEEEEEEEEEEEEEEEEEEEEEEEEEEEEEEEE	TRBV20-1*00(265)	TRBD1*00(30)	TRBJ2-7*00(205)		759|767|793|0|8||40.0	15|21|36|11|17||30.0	26|39|67|29|42||65.0												TGCAGTGCCTCACAGGGAGTAAGGGAAGGCGAGCAGTACTTC	36								CSASQGVREGEQYF		:::::::::0:-6:8:11:-3:-3:17:29:-6:42:::	TLML_20_	RNA
600	CLONES_TRBTLML_20__FU1_TCR-JV_cDNA_18_ATAGCGAC_merged_170000.txt	946	8	0.000263678	TGTGCCAGCAGGTCGGCCAGGGACACCGGGGAGCTGTTTTT	EEEEEEEEEEEEEEEEEEEEEEEEEEEEEEEEEEEEEEEEE	TRBV6-2*00(824),TRBV6-3*00(824)	TRBD1*00(25)	TRBJ2-2*00(119)		516|527|553|0|11||55.0;516|527|553|0|11||55.0	16|21|36|17|22||25.0	23|43|71|22|41|DT42|74.0												TGTGCCAGCAGGTCGGCCAGGGACACCGGGGAGCTGTTTTT	36								CASRSAR_HRGAVF		:::::::::0:-6:11:17:-4:-3:22:22:-3:41:::	TLML_20_	RNA
601	CLONES_TRBTLML_20__FU1_TCR-JV_cDNA_18_ATAGCGAC_merged_170000.txt	951	8	0.000263678	TGTGCCAGCAGCCATAGCGGGAGACAATGAGCAGTTCTTC	EEEEEEEEEEEEEEEEEEEEEEEEEEEEEEEEEEEEEEEE	TRBV11-1*00(392.6),TRBV11-3*00(376.6)	TRBD2*00(45)	TRBJ2-1*00(184.5)		531|543|568|0|12||60.0;521|533|558|0|12||60.0	21|30|48|14|23||45.0	25|42|70|23|40||85.0												TGTGCCAGCAGCCATAGCGGGAGACAATGAGCAGTTCTTC	36								CASSHSG_DNEQFF		:::::::::0:-5:12:14:-5:-2:23:23:-5:40:::	TLML_20_	RNA
602	CLONES_TRBTLML_20__FU1_TCR-JV_cDNA_18_ATAGCGAC_merged_170000.txt	962	8	0.000263678	TGTGCCTGGAGTGTTTGGACAGGGGATGAGCAGTTCTTC	EEEEEEEEEEEEEEEEEEEEEEEEEEEEEEEEEEEEEEE	TRBV30*00(186)	TRBD1*00(45)	TRBJ2-1*00(210)		787|801|821|0|14||70.0	13|22|36|16|25||45.0	28|42|70|25|39||70.0												TGTGCCTGGAGTGTTTGGACAGGGGATGAGCAGTTCTTC	36								CAWSVWTGDEQFF		:::::::::0:0:14:16:-1:-2:25:25:-8:39:::	TLML_20_	RNA
603	CLONES_TRBTLML_20__FU1_TCR-JV_cDNA_18_ATAGCGAC_merged_170000.txt	963	8	0.000263678	TGTGCCTGGAGTGTGGCTGGGAGCACTGAAGCTTTCTTT	EEEEEEEEEEEEEEEEEEEEEEEEEEEEEEEEEEEEEEE	TRBV30*00(384.4)	TRBD2*00(25)	TRBJ1-1*00(220)		787|801|821|0|14||70.0	25|30|48|18|23||25.0	24|40|68|23|39||80.0												TGTGCCTGGAGTGTGGCTGGGAGCACTGAAGCTTTCTTT	36								CAWSVAGSTEAFF		:::::::::0:0:14:18:-9:-2:23:23:-4:39:::	TLML_20_	RNA
604	CLONES_TRBTLML_20__FU1_TCR-JV_cDNA_18_ATAGCGAC_merged_170000.txt	966	8	0.000263678	TGTGCCATCTCACCAGGGCCTGGGAGGGAGCTGTTTTTT	EEEEEEEEEEEEEEEEEEEEEEEEEEEEEEEEEEEEEEE	TRBV19*00(290)	TRBD2*00(30)	TRBJ2-2*00(210)		559|566|596|0|7||35.0	28|34|48|14|20||30.0	29|43|71|25|39||70.0												TGTGCCATCTCACCAGGGCCTGGGAGGGAGCTGTTTTTT	36								CAISPGPGRELFF		:::::::::0:-10:7:14:-12:2:20:25:-9:39:::	TLML_20_	RNA
605	CLONES_TRBTLML_20__FU1_TCR-JV_cDNA_18_ATAGCGAC_merged_170000.txt	967	8	0.000263678	TGTGCCAGCTCACAGGCTCAGGGCACTGAAGCTTTCTTT	EEEEEEEEEEEEEEEEEEEEEEEEEEEEEEEEEEEEEEE	TRBV18*00(170)	TRBD1*00(25)	TRBJ1-1*00(220)		702|715|739|0|13||65.0	16|21|36|18|23||25.0	24|40|68|23|39||80.0												TGTGCCAGCTCACAGGCTCAGGGCACTGAAGCTTTCTTT	36								CASSQAQGTEAFF		:::::::::0:-4:13:18:-4:-3:23:23:-4:39:::	TLML_20_	RNA
606	CLONES_TRBTLML_20__FU1_TCR-JV_cDNA_18_ATAGCGAC_merged_170000.txt	968	8	0.000263678	TGTGCCAGCCTTCGGGACAGGGACACTGAAGCTTTCTTT	EEEEEEEEEEEEEEEEEEEEEEEEEEEEEEEEEEEEEEE	TRBV7-9*00(418.8)	TRBD1*00(50)	TRBJ1-1*00(225)		556|565|593|0|9||45.0	11|21|36|12|22||50.0	23|40|68|22|39||85.0												TGTGCCAGCCTTCGGGACAGGGACACTGAAGCTTTCTTT	36								CASLRDRDTEAFF		:::::::::0:-8:9:12:1:-3:22:22:-3:39:::	TLML_20_	RNA
607	CLONES_TRBTLML_20__FU1_TCR-JV_cDNA_18_ATAGCGAC_merged_170000.txt	969	8	0.000263678	TGTGCCAGCGGCACAGCTCGCAACTATGGCTACACCTTC	EEEEEEEEEEEEEEEEEEEEEEEEEEEEEEEEEEEEEEE	TRBV12-3*00(498),TRBV12-4*00(498)		TRBJ1-2*00(230)		530|539|567|0|9||45.0;530|539|567|0|9||45.0		22|40|68|21|39||90.0												TGTGCCAGCGGCACAGCTCGCAACTATGGCTACACCTTC	36								CASGTARNYGYTF		:::::::::0:-8:9:::::21:-2:39:::	TLML_20_	RNA
608	CLONES_TRBTLML_20__FU1_TCR-JV_cDNA_18_ATAGCGAC_merged_170000.txt	970	8	0.000263678	TGTGCCAGCACCCAGCCGGGGAACACTGAAGCTTTCTTT	EEEEEEEEEEEEEEEEEEEEEEEEEEEEEEEEEEEEEEE	TRBV6-5*00(315)	TRBD1*00(25),TRBD2*00(25)	TRBJ1-1*00(231)		519|529|556|0|10||50.0	10|15|36|15|20||25.0;14|19|48|15|20||25.0	21|40|68|20|39||95.0												TGTGCCAGCACCCAGCCGGGGAACACTGAAGCTTTCTTT	36								CASTQPGNTEAFF		:::::::::0:-7:10:15:2:-9:20:20:-1:39:::	TLML_20_	RNA
609	CLONES_TRBTLML_20__FU1_TCR-JV_cDNA_18_ATAGCGAC_merged_170000.txt	971	8	0.000263678	TGTGCCAGCAGTTCCTCGGACAGGTACGAGCAGTACTTC	EEEEEEEEEEEEEEEEEEEEEEEEEEEEEEEEEEEEEEE	TRBV12-3*00(285),TRBV12-4*00(285)	TRBD1*00(35)	TRBJ2-7*00(215)		530|543|567|0|13||65.0;530|543|567|0|13||65.0	13|20|36|17|24||35.0	24|39|67|24|39||75.0												TGTGCCAGCAGTTCCTCGGACAGGTACGAGCAGTACTTC	36								CASSSSDRYEQYF		:::::::::0:-4:13:17:-1:-4:24:24:-4:39:::	TLML_20_	RNA
610	CLONES_TRBTLML_20__FU1_TCR-JV_cDNA_18_ATAGCGAC_merged_170000.txt	972	8	0.000263678	TGTGCCAGCAGTTCCAGGGTCCGATATGGCTACACCTTC	EEEEEEEEEEEEEEEEEEEEEEEEEEEEEEEEEEEEEEE	TRBV27*00(410)	TRBD1*00(25)	TRBJ1-2*00(215)		556|569|593|0|13||65.0	16|21|36|14|19||25.0	25|40|68|24|39||75.0												TGTGCCAGCAGTTCCAGGGTCCGATATGGCTACACCTTC	36								CASSSRVRYGYTF		:::::::::0:-4:13:14:-4:-3:19:24:-5:39:::	TLML_20_	RNA
611	CLONES_TRBTLML_20__FU1_TCR-JV_cDNA_18_ATAGCGAC_merged_170000.txt	973	8	0.000263678	TGTGCCAGCAGTTCGGCGAACACCGGGGAGCTGTTTTTT	EEEEEEEEEEEEEEEEEEEEEEEEEEEEEEEEEEEEEEE	TRBV6-2*00(398.6),TRBV6-3*00(398.6)		TRBJ2-2*00(259)		516|529|553|0|13||65.0;516|529|553|0|13||65.0		19|43|71|15|39||120.0												TGTGCCAGCAGTTCGGCGAACACCGGGGAGCTGTTTTTT	36								CASSSANTGELFF		:::::::::0:-4:13:::::15:1:39:::	TLML_20_	RNA
612	CLONES_TRBTLML_20__FU1_TCR-JV_cDNA_18_ATAGCGAC_merged_170000.txt	974	8	0.000263678	TGTGCCAGCAGTCGGGACATTAACACTGAAGCTTTCTTT	EEEEEEEEEEEEEEEEEEEEEEEEEEEEEEEEEEEEEEE	TRBV28*00(633)	TRBD1*00(25),TRBD2*00(25)	TRBJ1-1*00(232)		564|576|601|0|12||60.0	11|16|36|12|17||25.0;15|20|48|12|17||25.0	18|40|68|17|39|SG21T|94.0												TGTGCCAGCAGTCGGGACATTAACACTGAAGCTTTCTTT	36								CASSRDINTEAFF		:::::::::0:-5:12:12:1:-8:17:17:2:39:::	TLML_20_	RNA
613	CLONES_TRBTLML_20__FU1_TCR-JV_cDNA_18_ATAGCGAC_merged_170000.txt	975	8	0.000263678	TGTGCCAGCAGCTTCGGCGGGAACAATGAGCAGTTCTTC	EEEEEEEEEEEEEEEEEEEEEEEEEEEEEEEEEEEEEEE	TRBV7-2*00(532.5)	TRBD2*00(30)	TRBJ2-1*00(225)		580|594|617|0|14||70.0	23|29|48|16|22||30.0	25|42|70|22|39||85.0												TGTGCCAGCAGCTTCGGCGGGAACAATGAGCAGTTCTTC	36								CASSFGGNNEQFF		:::::::::0:-3:14:16:-7:-3:22:22:-5:39:::	TLML_20_	RNA
614	CLONES_TRBTLML_20__FU1_TCR-JV_cDNA_18_ATAGCGAC_merged_170000.txt	976	8	0.000263678	TGTGCCAGCAGCTCTAGCGGGAGGAATGAGCAGTTCTTC	EEEEEEEEEEEEEEEEEEEEEEEEEEEEEEEEEEEEEEE	TRBV7-2*00(379)	TRBD2*00(25)	TRBJ2-1*00(215)		580|598|617|0|19|I593C|69.0	26|31|48|19|24||25.0	27|42|70|24|39||75.0												TGTGCCAGCAGCTCTAGCGGGAGGAATGAGCAGTTCTTC	36								CASSSSGRNEQFF		:::::::::0:1:19:19:-10:-1:24:24:-7:39:::	TLML_20_	RNA
615	CLONES_TRBTLML_20__FU1_TCR-JV_cDNA_18_ATAGCGAC_merged_170000.txt	977	8	0.000263678	TGTGCCAGCAGCCTAACCAGGAAAGAGACCCAGTACTTC	EEEEEEEEEEEEEEEEEEEEEEEEEEEEEEEEEEEEEEE	TRBV3-1*00(500),TRBV3-2*00(452)		TRBJ2-5*00(225)		543|556|580|0|13||65.0;543|556|580|0|13||65.0		23|40|68|22|39||85.0												TGTGCCAGCAGCCTAACCAGGAAAGAGACCCAGTACTTC	36								CASSLTRKETQYF		:::::::::0:-4:13:::::22:-3:39:::	TLML_20_	RNA
616	CLONES_TRBTLML_20__FU1_TCR-JV_cDNA_18_ATAGCGAC_merged_170000.txt	978	8	0.000263678	TGTGCCAGCAGCCCCCTCCTGGGCAATGAGCAGTTCTTC	EEEEEEEEEEEEEEEEEEEEEEEEEEEEEEEEEEEEEEE	TRBV11-3*00(280),TRBV11-1*00(264),TRBV11-2*00(248)	TRBD2*00(30)	TRBJ2-1*00(220)		521|533|558|0|12||60.0;531|543|568|0|12||60.0;522|534|559|0|12||60.0	0|6|48|13|19||30.0	26|42|70|23|39||80.0												TGTGCCAGCAGCCCCCTCCTGGGCAATGAGCAGTTCTTC	36								CASSPLLGNEQFF		:::::::::0:-5:12:13:16:-26:19:23:-6:39:::	TLML_20_	RNA
617	CLONES_TRBTLML_20__FU1_TCR-JV_cDNA_18_ATAGCGAC_merged_170000.txt	979	8	0.000263678	TGTGCCAGCAGCCCAGACAGGGGCTATGGCTACACCTTC	EEEEEEEEEEEEEEEEEEEEEEEEEEEEEEEEEEEEEEE	TRBV7-3*00(415.4)	TRBD1*00(40)	TRBJ1-2*00(220)		540|552|577|0|12||60.0	14|22|36|15|23||40.0	24|40|68|23|39||80.0												TGTGCCAGCAGCCCAGACAGGGGCTATGGCTACACCTTC	36								CASSPDRGYGYTF		:::::::::0:-5:12:15:-2:-2:23:23:-4:39:::	TLML_20_	RNA
618	CLONES_TRBTLML_20__FU1_TCR-JV_cDNA_18_ATAGCGAC_merged_170000.txt	980	8	0.000263678	TGTGCCAGCAGCCGGACCGCCACAGATACGCAGTATTTT	EEEEEEEEEEEEEEEEEEEEEEEEEEEEEEEEEEEEEEE	TRBV6-1*00(465)		TRBJ2-3*00(235)		516|527|553|0|11||55.0		22|41|69|20|39||95.0												TGTGCCAGCAGCCGGACCGCCACAGATACGCAGTATTTT	36								CASSRTATDTQYF		:::::::::0:-6:11:::::20:-2:39:::	TLML_20_	RNA
619	CLONES_TRBTLML_20__FU1_TCR-JV_cDNA_18_ATAGCGAC_merged_170000.txt	981	8	0.000263678	TGTGCCAGCAGCCAGGGTGCCAAAAACATTCAGTACTTC	EEEEEEEEEEEEEEEEEEEEEEEEEEEEEEEEEEEEEEE	TRBV3-1*00(457.5),TRBV3-2*00(413.5)		TRBJ2-4*00(245)		543|557|580|0|14||70.0;543|557|580|0|14||70.0		21|42|70|18|39||105.0												TGTGCCAGCAGCCAGGGTGCCAAAAACATTCAGTACTTC	36								CASSQGAKNIQYF		:::::::::0:-3:14:::::18:-1:39:::	TLML_20_	RNA
620	CLONES_TRBTLML_20__FU1_TCR-JV_cDNA_18_ATAGCGAC_merged_170000.txt	982	8	0.000263678	TGTGCCAGCAGCGGGGACAGTGGAAACACCATATATTTT	EEEEEEEEEEEEEEEEEEEEEEEEEEEEEEEEEEAAAAA	TRBV11-2*00(727.8)	TRBD1*00(35)	TRBJ1-3*00(95)		522|534|559|0|12||60.0	12|19|36|13|20||35.0	23|42|70|20|39||95.0												TGTGCCAGCAGCGGGGACAGTGGAAACACCATATATTTT	32								CASSGDSGNTIYF		:::::::::0:-5:12:13:0:-5:20:20:-3:39:::	TLML_20_	RNA
621	CLONES_TRBTLML_20__FU1_TCR-JV_cDNA_18_ATAGCGAC_merged_170000.txt	983	8	0.000263678	TGTGCCAGCAGCGACAGGGGTTCCTACGAGCAGTACTTC	EEEEEEEEEEEEEEEEEEEEEEEEEEEEEEEEEEEEEEE	TRBV11-2*00(546.7)	TRBD1*00(40)	TRBJ2-7*00(230)		522|534|559|0|12||60.0	14|22|36|12|20||40.0	21|39|67|21|39||90.0												TGTGCCAGCAGCGACAGGGGTTCCTACGAGCAGTACTTC	36								CASSDRGSYEQYF		:::::::::0:-5:12:12:-2:-2:20:21:-1:39:::	TLML_20_	RNA
622	CLONES_TRBTLML_20__FU1_TCR-JV_cDNA_18_ATAGCGAC_merged_170000.txt	984	8	0.000263678	TGTGCCAGCAGACAGGGGTGGGTCACTGAAGCTTTCTTT	EEEEEEEEEEEEEEEEEEEEEEEEEEEEEEEEEEEEEEE	TRBV27*00(680.5)	TRBD1*00(35)	TRBJ1-1*00(115)		556|567|593|0|11||55.0	15|22|36|11|18||35.0	24|40|68|23|39||80.0												TGTGCCAGCAGACAGGGGTGGGTCACTGAAGCTTTCTTT	36								CASRQGWVTEAFF		:::::::::0:-6:11:11:-3:-2:18:23:-4:39:::	TLML_20_	RNA
623	CLONES_TRBTLML_20__FU1_TCR-JV_cDNA_18_ATAGCGAC_merged_170000.txt	985	8	0.000263678	TGTGCCAGCAGACAAGGGACGGAAAACATTCAGTACTTC	EEEEEEEEEEEEEEEEEEEEEEEEEEEEEEEEEEEEEEE	TRBV28*00(145)	TRBD1*00(25),TRBD2*00(25)	TRBJ2-4*00(219)		564|575|601|0|11||55.0	12|17|36|15|20||25.0;16|21|48|15|20||25.0	25|42|70|22|39||85.0												TGTGCCAGCAGACAAGGGACGGAAAACATTCAGTACTTC	36								CASRQGTENIQYF		:::::::::0:-6:11:15:0:-7:20:22:-5:39:::	TLML_20_	RNA
624	CLONES_TRBTLML_20__FU1_TCR-JV_cDNA_18_ATAGCGAC_merged_170000.txt	986	8	0.000263678	TGTGCCAGCAGAGGGCAGGGGCTCTATGGCTACACCTTC	EEEEEEEEEEEEEEEEEEEEEEEEEEEEEEEEEEEEEEE	TRBV27*00(665)	TRBD1*00(30)	TRBJ1-2*00(220)		556|567|593|0|11||55.0	16|22|36|15|21||30.0	24|40|68|23|39||80.0												TGTGCCAGCAGAGGGCAGGGGCTCTATGGCTACACCTTC	36								CASRGQGLYGYTF		:::::::::0:-6:11:15:-4:-2:21:23:-4:39:::	TLML_20_	RNA
625	CLONES_TRBTLML_20__FU1_TCR-JV_cDNA_18_ATAGCGAC_merged_170000.txt	987	8	0.000263678	TGTGCCAGCAAGGCTAGCTGGGACAATGAGCAGTTCTTC	EEEEEEEEEEEEEEEEEEEEEEEEEEEEEEEEEEEEEEE	TRBV12-3*00(505),TRBV12-4*00(505)	TRBD2*00(25)	TRBJ2-1*00(225)		530|540|567|0|10||50.0;530|540|567|0|10||50.0	7|12|48|12|17||25.0	25|42|70|22|39||85.0												TGTGCCAGCAAGGCTAGCTGGGACAATGAGCAGTTCTTC	36								CASKASWDNEQFF		:::::::::0:-7:10:12:9:-20:17:22:-5:39:::	TLML_20_	RNA
626	CLONES_TRBTLML_20__FU1_TCR-JV_cDNA_18_ATAGCGAC_merged_170000.txt	998	8	0.000263678	TGCGCCAGCCGGACGACCTTGAACACTGAAGCTTTCTTT	EEEEEEEEEEEEEEEEEEEEEEEEEEEEEEEEEEEEEEE	TRBV5-1*00(531)		TRBJ1-1*00(240)		554|563|590|0|9||45.0		20|40|68|19|39||100.0												TGCGCCAGCCGGACGACCTTGAACACTGAAGCTTTCTTT	36								CASRTTLNTEAFF		:::::::::0:-7:9:::::19:0:39:::	TLML_20_	RNA
627	CLONES_TRBTLML_20__FU1_TCR-JV_cDNA_18_ATAGCGAC_merged_170000.txt	999	8	0.000263678	TGCGCCAGCAGCTTCGAGGCAGGGAATGAGCAGTTCTTC	EEEEEEEEEEEEEEEEEEEEEEEEEEEEEEEEEEEEEEE	TRBV5-1*00(607.7)	TRBD1*00(25)	TRBJ2-1*00(215)		554|568|590|0|14||70.0	16|21|36|19|24||25.0	27|42|70|24|39||75.0												TGCGCCAGCAGCTTCGAGGCAGGGAATGAGCAGTTCTTC	36								CASSFEAGNEQFF		:::::::::0:-2:14:19:-4:-3:24:24:-7:39:::	TLML_20_	RNA
628	CLONES_TRBTLML_20__FU1_TCR-JV_cDNA_18_ATAGCGAC_merged_170000.txt	1000	8	0.000263678	TGCAGTGCTAGAGATGTCCGGGTTTACGAGCAGTACTTC	EEEEEEEEEEEEEEEEEEEEEEEEEEEEEEEEEEEEEEE	TRBV20-1*00(463)	TRBD1*00(25),TRBD2*00(25)	TRBJ2-7*00(215)		759|774|793|0|15||75.0	10|15|36|17|22||25.0;14|19|48|17|22||25.0	24|39|67|24|39||75.0												TGCAGTGCTAGAGATGTCCGGGTTTACGAGCAGTACTTC	36								CSARDVRVYEQYF		:::::::::0:1:15:17:2:-9:22:24:-4:39:::	TLML_20_	RNA
629	CLONES_TRBTLML_20__FU1_TCR-JV_cDNA_18_ATAGCGAC_merged_170000.txt	1001	8	0.000263678	TGCAGCTTAAGCACAGGGGTAGAGACTGAAGCTTTCTTT	EEEEEEEEEEEEEEEEEEEEEEEEEEEEEEEEEEEEEEE	TRBV29-1*00(453.1)	TRBD1*00(35)	TRBJ1-1*00(128.1)		700|706|734|0|6||30.0	15|22|36|12|19||35.0	25|40|68|24|39||75.0												TGCAGCTTAAGCACAGGGGTAGAGACTGAAGCTTTCTTT	36								CSLSTGVETEAFF		:::::::::0:-8:6:12:-3:-2:19:24:-5:39:::	TLML_20_	RNA
630	CLONES_TRBTLML_20__FU1_TCR-JV_cDNA_18_ATAGCGAC_merged_170000.txt	1002	8	0.000263678	TGCAGCGTTGAAGGGGACGGCACCTACGAGCAGTACTTC	EEEEEEEEEEEEEEEEEEEEEEEEEEEEEEEEEEEEEEE	TRBV29-1*00(453.3)	TRBD1*00(25),TRBD2*00(25)	TRBJ2-7*00(162.5)		700|713|734|0|13||65.0	12|17|36|13|18||25.0;16|21|48|13|18||25.0	22|39|67|22|39||85.0												TGCAGCGTTGAAGGGGACGGCACCTACGAGCAGTACTTC	36								CSVEGDGTYEQYF		:::::::::0:-1:13:13:0:-7:18:22:-2:39:::	TLML_20_	RNA
631	CLONES_TRBTLML_20__FU1_TCR-JV_cDNA_18_ATAGCGAC_merged_170000.txt	1003	8	0.000263678	TGCAGCGCCCGACAGGGGAACGACTATGGCTACACCTTC	EEEEEEEEEEEEEEEEEEEEEEEEEEEEEEEEEEEEEEE	TRBV29-1*00(579)	TRBD1*00(40)	TRBJ1-2*00(225)		700|707|734|0|7||35.0	14|22|36|10|18||40.0	23|40|68|22|39||85.0												TGCAGCGCCCGACAGGGGAACGACTATGGCTACACCTTC	36								CSARQGNDYGYTF		:::::::::0:-7:7:10:-2:-2:18:22:-3:39:::	TLML_20_	RNA
632	CLONES_TRBTLML_20__FU1_TCR-JV_cDNA_18_ATAGCGAC_merged_170000.txt	1013	8	0.000263678	TGTGCTAGTGGTTCCGCTGGAGAGACCCAGTACTTC	EEEEEEEEEEEEEEEEEEEEEEEEEEEEEEEEEEEE	TRBV12-5*00(395.5)	TRBD2*00(25)	TRBJ2-5*00(220)		530|543|567|0|13||65.0	5|10|48|13|18||25.0	24|40|68|20|36||80.0												TGTGCTAGTGGTTCCGCTGGAGAGACCCAGTACTTC	36								CASGSAGETQYF		:::::::::0:-4:13:13:11:-22:18:20:-4:36:::	TLML_20_	RNA
633	CLONES_TRBTLML_20__FU1_TCR-JV_cDNA_18_ATAGCGAC_merged_170000.txt	1015	8	0.000263678	TGTGCCAGCCGGGACAGACGCTACGAGCAGTACTTC	EEEEEEEEEEEEEEEEEEEEEEEEEEEEEEEEEEEE	TRBV6-2*00(513),TRBV6-3*00(513)	TRBD1*00(40)	TRBJ2-7*00(220)		516|525|553|0|9||45.0;516|525|553|0|9||45.0	11|19|36|9|17||40.0	23|39|67|20|36||80.0												TGTGCCAGCCGGGACAGACGCTACGAGCAGTACTTC	36								CASRDRRYEQYF		:::::::::0:-8:9:9:1:-5:17:20:-3:36:::	TLML_20_	RNA
634	CLONES_TRBTLML_20__FU1_TCR-JV_cDNA_18_ATAGCGAC_merged_170000.txt	1016	8	0.000263678	TGTGCCAGCAGTTTGCGGGGAGATACGCAGTATTTT	EEEEEEEEEEEEEEEEEEEEEEEEEEEEEEEEEEAA	TRBV28*00(930)	TRBD2*00(25)	TRBJ2-3*00(95)		564|578|601|0|14||70.0	23|28|48|14|19||25.0	25|41|69|20|36||80.0												TGTGCCAGCAGTTTGCGGGGAGATACGCAGTATTTT	32								CASSLRGDTQYF		:::::::::0:-3:14:14:-7:-4:19:20:-5:36:::	TLML_20_	RNA
635	CLONES_TRBTLML_20__FU1_TCR-JV_cDNA_18_ATAGCGAC_merged_170000.txt	1017	8	0.000263678	TGTGCCAGCAGTTACGACCGCTACGAGCAGTACTTC	EEEEEEEEEEEEEEEEEEEEEEEEEEEEEEEEEEEE	TRBV6-5*00(435),TRBV6-6*00(387)		TRBJ2-7*00(220)		519|534|556|0|15||75.0;516|531|553|0|15||75.0		23|39|67|20|36||80.0												TGTGCCAGCAGTTACGACCGCTACGAGCAGTACTTC	36								CASSYDRYEQYF		:::::::::0:-2:15:::::20:-3:36:::	TLML_20_	RNA
636	CLONES_TRBTLML_20__FU1_TCR-JV_cDNA_18_ATAGCGAC_merged_170000.txt	1018	8	0.000263678	TGTGCCAGCAGTGACCGACCGACTGGCTACACCTTC	EEEEEEEEEEEEEEEEEEEEEEEEEEEEEEEEEEEE	TRBV2*00(451)		TRBJ1-2*00(205)		518|532|555|0|14||70.0		27|40|68|23|36||65.0												TGTGCCAGCAGTGACCGACCGACTGGCTACACCTTC	36								CASSDRPTGYTF		:::::::::0:-3:14:::::23:-7:36:::	TLML_20_	RNA
637	CLONES_TRBTLML_20__FU1_TCR-JV_cDNA_18_ATAGCGAC_merged_170000.txt	1019	8	0.000263678	TGTGCCAGCAGCTTAGAGATTAAGACCCAGTACTTC	EEEEEEEEEEEEEEEEEEEEEEEEEEEEEEEEEEEE	TRBV7-2*00(405),TRBV7-8*00(357)		TRBJ2-5*00(210)		580|596|617|0|16||80.0;567|583|604|0|16||80.0		26|40|68|22|36||70.0												TGTGCCAGCAGCTTAGAGATTAAGACCCAGTACTTC	36								CASSLEIKTQYF		:::::::::0:-1:16:::::22:-6:36:::	TLML_20_	RNA
638	CLONES_TRBTLML_20__FU1_TCR-JV_cDNA_18_ATAGCGAC_merged_170000.txt	1020	8	0.000263678	TGTGCCAGCAGCTCCTATAATTCACCCCTCCACTTT	EEEEEEEEEEEEEEEEEEEEEEEEEEEEEEEEEEEE	TRBV11-3*00(216.8),TRBV11-2*00(204.8)		TRBJ1-6*00(212)		521|534|558|0|13||65.0;522|535|559|0|13||65.0		18|45|73|9|36||135.0												TGTGCCAGCAGCTCCTATAATTCACCCCTCCACTTT	36								CASSSYNSPLHF		:::::::::0:-4:13:::::9:2:36:::	TLML_20_	RNA
639	CLONES_TRBTLML_20__FU1_TCR-JV_cDNA_18_ATAGCGAC_merged_170000.txt	1021	8	0.000263678	TGTGCCAGCAGCTCGCTAGCTAATGAGCAGTTCTTC	EEEEEEEEEEEEEEEEEEEEEEEEEEEEEEEEEEEE	TRBV5-6*00(526.4)	TRBD2*00(30)	TRBJ2-1*00(209)		550|563|586|0|13||65.0	6|12|48|13|19||30.0	27|42|70|21|36||75.0												TGTGCCAGCAGCTCGCTAGCTAATGAGCAGTTCTTC	36								CASSSLANEQFF		:::::::::0:-3:13:13:10:-20:19:21:-7:36:::	TLML_20_	RNA
640	CLONES_TRBTLML_20__FU1_TCR-JV_cDNA_18_ATAGCGAC_merged_170000.txt	1022	8	0.000263678	TGTGCCAGCAGCCCCGAGGGCAATGAGCAGTTCTTC	EEEEEEEEEEEEEEEEEEEEEEEEEEEEEEEEEEEE	TRBV11-2*00(315),TRBV11-3*00(283)	TRBD2*00(25)	TRBJ2-1*00(218)		522|534|559|0|12||60.0;521|533|558|0|12||60.0	27|32|48|15|20||25.0	26|42|70|20|36||80.0												TGTGCCAGCAGCCCCGAGGGCAATGAGCAGTTCTTC	36								CASSPEGNEQFF		:::::::::0:-5:12:15:-11:0:20:20:-6:36:::	TLML_20_	RNA
641	CLONES_TRBTLML_20__FU1_TCR-JV_cDNA_18_ATAGCGAC_merged_170000.txt	1023	8	0.000263678	TGTGCCAGCAGCGTGGCCGCAGATACGCAGTATTTT	EEEEEEEEEEEEEEEEEEEEEEEEEEEEEEEEEEEE	TRBV9*00(427.9)		TRBJ2-3*00(210)		559|573|595|0|14||70.0		24|41|69|19|36||85.0												TGTGCCAGCAGCGTGGCCGCAGATACGCAGTATTTT	36								CASSVAADTQYF		:::::::::0:-2:14:::::19:-4:36:::	TLML_20_	RNA
642	CLONES_TRBTLML_20__FU1_TCR-JV_cDNA_18_ATAGCGAC_merged_170000.txt	1024	8	0.000263678	TGTGCCAGCAGCGTAGTGGCAGATACGCAGTATTTT	EEEEEEEEEEEEEEEEEEEEEEEEEEEEEEEEEEEE	TRBV9*00(153)		TRBJ2-3*00(225)		559|575|595|0|16||80.0		24|41|69|19|36||85.0												TGTGCCAGCAGCGTAGTGGCAGATACGCAGTATTTT	36								CASSVVADTQYF		:::::::::0:0:16:::::19:-4:36:::	TLML_20_	RNA
643	CLONES_TRBTLML_20__FU1_TCR-JV_cDNA_18_ATAGCGAC_merged_170000.txt	1025	8	0.000263678	TGTGCCAGACGGTTTAGCAATCAGCCCCAGCATTTT	EEEEEEEEEEEEEEEEEEEEEEEEEEEEEEEEEEEE	TRBV12-3*00(402.3),TRBV12-4*00(402.3)		TRBJ1-5*00(245)		530|547|567|0|18|I538ASA539G|48.0;530|547|567|0|18|I538ASA539G|48.0		20|42|70|14|36||110.0												TGTGCCAGACGGTTTAGCAATCAGCCCCAGCATTTT	36								CARRFSNQPQHF		:::::::::0:0:18:::::14:0:36:::	TLML_20_	RNA
644	CLONES_TRBTLML_20__FU1_TCR-JV_cDNA_18_ATAGCGAC_merged_170000.txt	1030	8	0.000263678	TGCAGCGTTGATGTGGGAGGGTATGGCTACACCTTC	EEEEEEEEEEEEEEEEEEEEEEEEEEEEEEEEEEEE	TRBV29-1*00(230)	TRBD2*00(35)	TRBJ1-2*00(213)		700|711|734|0|11||55.0	25|32|48|14|21||35.0	25|40|68|21|36||75.0												TGCAGCGTTGATGTGGGAGGGTATGGCTACACCTTC	36								CSVDVGGYGYTF		:::::::::0:-3:11:14:-9:0:21:21:-5:36:::	TLML_20_	RNA
645	CLONES_TRBTLML_20__FU1_TCR-JV_cDNA_18_ATAGCGAC_merged_170000.txt	1031	8	0.000263678	TGCAGCGTTGAGACTGGGGCCAACGTCCTGACTTTC	EEEEEEEEEEEEEEEEEEEEEEEEEEEEEEEEE?EE	TRBV29-1*00(977.8)		TRBJ2-6*00(131.3)		700|711|734|0|11||55.0		22|45|73|13|36||115.0												TGCAGCGTTGAGACTGGGGCCAACGTCCTGACTTTC	30								CSVETGANVLTF		:::::::::0:-3:11:::::13:-2:36:::	TLML_20_	RNA
646	CLONES_TRBTLML_20__FU1_TCR-JV_cDNA_18_ATAGCGAC_merged_170000.txt	1038	8	0.000263678	TGTGCCAGCACGGCAGACTATGGCTACACCTTC	EEEEEEEEEEEEEEEEEEEEEEEEEEEEEEEEE	TRBV6-6*00(270),TRBV6-1*00(254)		TRBJ1-2*00(225)		516|526|553|0|10||50.0;516|526|553|0|10||50.0		23|40|68|16|33||85.0												TGTGCCAGCACGGCAGACTATGGCTACACCTTC	36								CASTADYGYTF		:::::::::0:-7:10:::::16:-3:33:::	TLML_20_	RNA
647	CLONES_TRBTLML_20__FU1_TCR-JV_cDNA_18_ATAGCGAC_merged_170000.txt	1039	8	0.000263678	TGTGCCAGCAGTCCGGGCCCGAAAGCTTTCTTT	EEEEEEEEEEEEEEEEEEEEEEEEEEEEEEEEE	TRBV28*00(315)	TRBD2*00(30)	TRBJ1-1*00(195)		564|576|601|0|12||60.0	29|35|48|14|20||30.0	29|40|68|22|33||55.0												TGTGCCAGCAGTCCGGGCCCGAAAGCTTTCTTT	36								CASSPGPKAFF		:::::::::0:-5:12:14:-13:3:20:22:-9:33:::	TLML_20_	RNA
648	CLONES_TRBTLML_20__FU1_TCR-JV_cDNA_18_ATAGCGAC_merged_170000.txt	1040	8	0.000263678	TGTGCCAGCAGCGGAGAAGAGACCCAGTACTTC	EEEEEEEEEEEEEEEEEEEEEEEEEEEEEEEEE	TRBV2*00(844)		TRBJ2-5*00(225)		518|529|555|0|11||55.0		23|40|68|16|33||85.0												TGTGCCAGCAGCGGAGAAGAGACCCAGTACTTC	36								CASSGEETQYF		:::::::::0:-6:11:::::16:-3:33:::	TLML_20_	RNA
649	CLONES_TRBTLML_20__FU1_TCR-JV_cDNA_18_ATAGCGAC_merged_170000.txt	1041	8	0.000263678	TGTGCCAGCAGAGACAGGGTTGAGCAGTACTTC	EEEEEEEEEEEEEEEEEEEEEEEEEEEEEEEEE	TRBV6-5*00(688)	TRBD1*00(35)	TRBJ2-7*00(200)		519|530|556|0|11||55.0	14|21|36|12|19||35.0	27|39|67|21|33||60.0												TGTGCCAGCAGAGACAGGGTTGAGCAGTACTTC	36								CASRDRVEQYF		:::::::::0:-6:11:12:-2:-3:19:21:-7:33:::	TLML_20_	RNA
650	CLONES_TRBTLML_20__FU1_TCR-JV_cDNA_18_ATAGCGAC_merged_170000.txt	1043	8	0.000263678	TGCAGCGTTGAGATGGGGTCGGGCTACACCTTC	EEEEEEEEEEEEEEEEEEEEEEEEEEEEEAAAA	TRBV29-1*00(983)		TRBJ1-2*00(65)		700|711|734|0|11||55.0		28|40|68|21|33||60.0												TGCAGCGTTGAGATGGGGTCGGGCTACACCTTC	32								CSVEMGSGYTF		:::::::::0:-3:11:::::21:-8:33:::	TLML_20_	RNA
651	CLONES_TRBTLML_20__FU1_TCR-JV_cDNA_18_ATAGCGAC_merged_170000.txt	1044	8	0.000263678	TGCGCCAGCAGTCAATCCCGGTCTGTTCTTC	EEEEEEEEEEEEEEEEEEEEEEEEEEEEEEE	TRBV23-1*00(244.4)		TRBJ2-1*00(175)		580|597|617|0|17||85.0		35|42|70|24|31||35.0												TGCGCCAGCAGTCAATCCCGGTCTGTTCTTC	36								CASSQ_PGLFF		:::::::::0:0:17:::::24:-15:31:::	TLML_20_	RNA
652	CLONES_TRBTLML_20__FU1_TCR-JV_cDNA_18_ATAGCGAC_merged_170000.txt	1048	8	0.000263678	TGTGCCAGCACCTTCGAGCAGTACTTC	EEEEEEEEEEEEEEEEEEEEEEEEEEE	TRBV5-6*00(542),TRBV5-7*00(494),TRBV5-5*00(478)		TRBJ2-7*00(205)		550|564|586|0|14|SG560C|54.0;551|565|587|0|14|SG561C|54.0;549|563|585|0|14|SG559C|54.0		18|39|67|6|27|ST21ASA25T|73.0												TGTGCCAGCACCTTCGAGCAGTACTTC	36								CASTFEQYF		:::::::::0:-2:14:::::6:2:27:::	TLML_20_	RNA
653	CLONES_TRBTLML_20__FU1_TCR-JV_cDNA_18_ATAGCGAC_merged_170000.txt	1050	7	0.000230719	TGTGCCAGCAGCTCAAAGCTAGCGGGAGGGGAGGTGTGGGGGGATAGCACAGATACGCAGTATTTT	EEEEEEEEEEEEEEEEEEEEEEEEEEEEEEEEEEEEEEEEEEEEEEEEEEEEEEEEEEEEEEEEEE	TRBV7-8*00(285)	TRBD2*00(60)	TRBJ2-3*00(250)		567|580|604|0|13||65.0	20|32|48|18|30||60.0	19|41|69|44|66||110.0												TGTGCCAGCAGCTCAAAGCTAGCGGGAGGGGAGGTGTGGGGGGATAGCACAGATACGCAGTATTTT	36								CASSSKLAGGEVWGDSTDTQYF		:::::::::0:-4:13:18:-4:0:30:44:1:66:::	TLML_20_	RNA
654	CLONES_TRBTLML_20__FU1_TCR-JV_cDNA_18_ATAGCGAC_merged_170000.txt	1051	7	0.000230719	TGTGCCAGCAGGAAGGAAGGACCCGGGACAGGGGGCGACGGGGGAGATTACAATGAGCAGTTCTTC	EEEEEEEEEEEEEEEEEEEEEEEEEEEEEEEEEEEEEEEEEEEEEEEEEEEEEEEEEEEEEEEEEE	TRBV4-2*00(464.7),TRBV4-3*00(448.7)	TRBD1*00(80)	TRBJ2-1*00(206.1)		537|548|574|0|11||55.0;537|548|574|0|11|SC539T|39.0	9|25|36|21|37||80.0	24|42|70|48|66||90.0												TGTGCCAGCAGGAAGGAAGGACCCGGGACAGGGGGCGACGGGGGAGATTACAATGAGCAGTTCTTC	36								CASRKEGPGTGGDGGDYNEQFF		:::::::::0:-6:11:21:3:1:37:48:-4:66:::	TLML_20_	RNA
655	CLONES_TRBTLML_20__FU1_TCR-JV_cDNA_18_ATAGCGAC_merged_170000.txt	1054	7	0.000230719	TGTGCCACCAGTGATTCGGGACTAGCGGGAGTTCTTCCCGCCTACAATGAGCAGTTCTTC	EEEEEEEEEEEEEEEEEEEEEEEEEEEEEEEEEEEEEEEEEEEEEEEEEEEEEEEEEEEE	TRBV24-1*00(227.7)	TRBD2*00(75)	TRBJ2-1*00(240)		559|575|597|0|16||80.0	15|30|48|16|31||75.0	22|42|70|40|60||100.0												TGTGCCACCAGTGATTCGGGACTAGCGGGAGTTCTTCCCGCCTACAATGAGCAGTTCTTC	36								CATSDSGLAGVLPAYNEQFF		:::::::::0:-2:16:16:1:-2:31:40:-2:60:::	TLML_20_	RNA
656	CLONES_TRBTLML_20__FU1_TCR-JV_cDNA_18_ATAGCGAC_merged_170000.txt	1055	7	0.000230719	TGTGCCAGCAGCTTCGAACAGGGTGTAGGGGCCAGCGGGAATTACAATGAGCAGTTCTTC	EEEEEEEEEEEEEEEEEEEEEEEEEEEEEEEEEEEEEEEEEEEEEEEEEEEEEEEEEEEE	TRBV5-6*00(405),TRBV5-5*00(389),TRBV5-7*00(389)	TRBD2*00(35),TRBD1*00(30)	TRBJ2-1*00(230)		550|564|586|0|14||70.0;549|563|585|0|14||70.0;551|565|587|0|14||70.0	22|29|48|33|40||35.0;15|21|36|17|23||30.0	24|42|70|42|60||90.0												TGTGCCAGCAGCTTCGAACAGGGTGTAGGGGCCAGCGGGAATTACAATGAGCAGTTCTTC	36								CASSFEQGVGASGNYNEQFF		:::::::::0:-2:14:33:-6:-3:40:42:-4:60:::	TLML_20_	RNA
657	CLONES_TRBTLML_20__FU1_TCR-JV_cDNA_18_ATAGCGAC_merged_170000.txt	1056	7	0.000230719	TGTGCCAGCAGCCCCCCCACGGGACTAGCGGGAGTATACTCCTACAATGAGCAGTTCTTC	EEEEEEEEEEEEEEEEEEEEEEEEEEEEEEEEEEEEEEEEEEEEEEEEEEEEEEEEEEEE	TRBV3-2*00(630.9)	TRBD2*00(75)	TRBJ2-1*00(250)		543|556|580|0|13||65.0	15|30|48|19|34||75.0	20|42|70|38|60||110.0												TGTGCCAGCAGCCCCCCCACGGGACTAGCGGGAGTATACTCCTACAATGAGCAGTTCTTC	36								CASSPPTGLAGVYSYNEQFF		:::::::::0:-4:13:19:1:-2:34:38:0:60:::	TLML_20_	RNA
658	CLONES_TRBTLML_20__FU1_TCR-JV_cDNA_18_ATAGCGAC_merged_170000.txt	1058	7	0.000230719	TGTGCCATCAGTGAGTCAGCTGGAGCAGGACCGAAAACCTACAATGAGCAGTTCTTC	EEEEEEEEEEEEEEEEEEEEEEEEEEEEEEEEEEEEEEEEEEEEEEEEEEEEEEEEE	TRBV10-3*00(763)		TRBJ2-1*00(240)		533|550|570|0|17||85.0		22|42|70|37|57||100.0												TGTGCCATCAGTGAGTCAGCTGGAGCAGGACCGAAAACCTACAATGAGCAGTTCTTC	36								CAISESAGAGPKTYNEQFF		:::::::::0:0:17:::::37:-2:57:::	TLML_20_	RNA
659	CLONES_TRBTLML_20__FU1_TCR-JV_cDNA_18_ATAGCGAC_merged_170000.txt	1059	7	0.000230719	TGTGCCAGCAGTTTTTCCCCCCGGGACACGGGTTTAGCCAAAAACATTCAGTACTTC	EEEEEEEEEEEEEEEEEEEEEEEEEEEEEEEEEEEEEEEEEEEEEEEEEEEEEEEEE	TRBV28*00(602.9)	TRBD1*00(49)	TRBJ2-4*00(252.7)		564|578|601|0|14||70.0	9|22|36|19|32|SG18C|49.0	19|42|70|34|57||115.0												TGTGCCAGCAGTTTTTCCCCCCGGGACACGGGTTTAGCCAAAAACATTCAGTACTTC	36								CASSFSPRDTGLAKNIQYF		:::::::::0:-3:14:19:3:-2:32:34:1:57:::	TLML_20_	RNA
660	CLONES_TRBTLML_20__FU1_TCR-JV_cDNA_18_ATAGCGAC_merged_170000.txt	1060	7	0.000230719	TGTGCCAGCAGCTCCCGTCCGGGACTAGCGGTCCTTAACACCGGGGAGCTGTTTTTT	EEEEEEEEEEEEEEEEEEEEEEEEEEEEEEEEEEEEEEEEEEEEEEEEEEEEEEEEE	TRBV7-8*00(180),TRBV7-2*00(164)	TRBD2*00(65)	TRBJ2-2*00(245)		567|580|604|0|13||65.0;580|593|617|0|13||65.0	14|27|48|18|31||65.0	22|43|71|36|57||105.0												TGTGCCAGCAGCTCCCGTCCGGGACTAGCGGTCCTTAACACCGGGGAGCTGTTTTTT	36								CASSSRPGLAVLNTGELFF		:::::::::0:-4:13:18:2:-5:31:36:-2:57:::	TLML_20_	RNA
661	CLONES_TRBTLML_20__FU1_TCR-JV_cDNA_18_ATAGCGAC_merged_170000.txt	1061	7	0.000230719	TGCGCCAGCAGCTTGGGTCTGGGACTAGCGGGAGGTATGTCCTACGAGCAGTACTTC	EEEEEEEEEEEEEEEEEEEEEEEEEEEEEEEEEEEEEEEEEEEEEEEEEEEEEEEEE	TRBV5-1*00(120)	TRBD2*00(75)	TRBJ2-7*00(230)		554|570|590|0|16||80.0	16|31|48|20|35||75.0	21|39|67|39|57||90.0												TGCGCCAGCAGCTTGGGTCTGGGACTAGCGGGAGGTATGTCCTACGAGCAGTACTTC	36								CASSLGLGLAGGMSYEQYF		:::::::::0:0:16:20:0:-1:35:39:-1:57:::	TLML_20_	RNA
662	CLONES_TRBTLML_20__FU1_TCR-JV_cDNA_18_ATAGCGAC_merged_170000.txt	1062	7	0.000230719	TGCGCCAGCAGTCGGCCTTGGTCCGCAGGGGCCCGTATAATTCACCCCTCCACTTT	EEEEEEEEEEEEEEEEEEEEEEEEEEEEEEEEEEEEEEEEEEEEEEEEEEEEEEEE	TRBV23-1*00(641)	TRBD1*00(30),TRBD2*00(30)	TRBJ1-6*00(229)		580|593|617|0|13||65.0	16|22|36|25|31||30.0;29|35|48|28|34||30.0	24|45|73|35|56||105.0												TGCGCCAGCAGTCGGCCTTGGTCCGCAGGGGCCCGTATAATTCACCCCTCCACTTT	36								CASSRPWSA_GPYNSPLHF		:::::::::0:-4:13:25:-4:-2:31:35:-4:56:::	TLML_20_	RNA
663	CLONES_TRBTLML_20__FU1_TCR-JV_cDNA_18_ATAGCGAC_merged_170000.txt	1067	7	0.000230719	TGTGCCAGTAGTCGCTCGCCCCAGGGGGGACAGCCTAATCAGCCCCAGCATTTT	EEEEEEEEEEEEEEEEEEEEEEEEEEEEEEEEEEEEEEEEEEEEEEEEEEEEEE	TRBV19*00(720.4)	TRBD1*00(35)	TRBJ1-5*00(170)		559|571|596|0|12||60.0	12|19|36|26|33||35.0	24|42|70|36|54||90.0												TGTGCCAGTAGTCGCTCGCCCCAGGGGGGACAGCCTAATCAGCCCCAGCATTTT	36								CASSRSPQGGQPNQPQHF		:::::::::0:-5:12:26:0:-5:33:36:-4:54:::	TLML_20_	RNA
664	CLONES_TRBTLML_20__FU1_TCR-JV_cDNA_18_ATAGCGAC_merged_170000.txt	1068	7	0.000230719	TGTGCCAGCTCCAGACAGTTACCCGGGGGCTCTGGGGCCAACGTCCTGACTTTC	EEEEEEEEEEEEEEEEEEEEEEEEEEEEEEEEEEEEEEEEEEEEEEEEEEEEEE	TRBV18*00(650)	TRBD1*00(30),TRBD2*00(30)	TRBJ2-6*00(267.3)		702|713|739|0|11||55.0	9|15|36|21|27||30.0;13|19|48|21|27||30.0	19|45|73|28|54||130.0												TGTGCCAGCTCCAGACAGTTACCCGGGGGCTCTGGGGCCAACGTCCTGACTTTC	36								CASSRQLPGGSGANVLTF		:::::::::0:-6:11:21:3:-9:27:28:1:54:::	TLML_20_	RNA
665	CLONES_TRBTLML_20__FU1_TCR-JV_cDNA_18_ATAGCGAC_merged_170000.txt	1069	7	0.000230719	TGTGCCAGCAGTTCCCGAATCCCGACTAGCGGGAGTACAGATACGCAGTATTTT	EEEEEEEEEEEEEEEEEEEEEEEEEEEEEEEEEEEEEEEEEEEEEEEEEEEEEE	TRBV28*00(385)	TRBD2*00(60)	TRBJ2-3*00(230)		564|577|601|0|13||65.0	18|30|48|23|35||60.0	23|41|69|36|54||90.0												TGTGCCAGCAGTTCCCGAATCCCGACTAGCGGGAGTACAGATACGCAGTATTTT	36								CASSSRIPTSGSTDTQYF		:::::::::0:-4:13:23:-2:-2:35:36:-3:54:::	TLML_20_	RNA
666	CLONES_TRBTLML_20__FU1_TCR-JV_cDNA_18_ATAGCGAC_merged_170000.txt	1070	7	0.000230719	TGTGCCAGCAGCTCACGGGATCCCACCCTCTTTGGCTACAATGAGCAGTTCTTC	EEEEEEEEEEEEEEEEEEEEEEEEEEEEEEEEEEEEEEEEEEEEEEEEEEEEEE	TRBV11-1*00(170),TRBV7-9*00(170)	TRBD1*00(25),TRBD2*00(25)	TRBJ2-1*00(232.7)		531|544|568|0|13||65.0;556|569|593|0|13||65.0	11|16|36|15|20||25.0;0|5|48|25|30||25.0	23|42|70|35|54||95.0												TGTGCCAGCAGCTCACGGGATCCCACCCTCTTTGGCTACAATGAGCAGTTCTTC	36								CASSSRDPTLFGYNEQFF		:::::::::0:-4:13:15:1:-8:20:35:-3:54:::	TLML_20_	RNA
667	CLONES_TRBTLML_20__FU1_TCR-JV_cDNA_18_ATAGCGAC_merged_170000.txt	1071	7	0.000230719	TGTGCCAGCAGCCCCCTAAGAAAGTCGCTCTTAACCCACAATGAGCAGTTCTTC	EEEEEEEEEEEEEEEEEEEEEEEEEEEEEEEEEEEEEEEEEEEEEEEEEEEEEE	TRBV6-2*00(690),TRBV6-3*00(690)	TRBD1*00(30)	TRBJ2-1*00(225)		516|527|553|0|11||55.0;516|527|553|0|11||55.0	1|7|36|11|17||30.0	25|42|70|37|54||85.0												TGTGCCAGCAGCCCCCTAAGAAAGTCGCTCTTAACCCACAATGAGCAGTTCTTC	36								CASSPLRKSLLTHNEQFF		:::::::::0:-6:11:11:11:-17:17:37:-5:54:::	TLML_20_	RNA
668	CLONES_TRBTLML_20__FU1_TCR-JV_cDNA_18_ATAGCGAC_merged_170000.txt	1074	7	0.000230719	TGCGCCAGCAGTCAATATAAGGGCCTAGGAATTCCCAAGAGACCCAGTACTTC	EEEEEEEEEEEEEEEEEEEEEEEEEEEEEEEEEEEEEEEEEEEEEEEEEEEEE	TRBV23-1*00(260)	TRBD2*00(30)	TRBJ2-5*00(235)		580|596|617|0|16||80.0	28|34|48|19|25||30.0	21|40|68|34|53||95.0												TGCGCCAGCAGTCAATATAAGGGCCTAGGAATTCCCAAGAGACCCAGTACTTC	36								CASSQYKGL_NSQETQYF		:::::::::0:-1:16:19:-12:2:25:34:-1:53:::	TLML_20_	RNA
669	CLONES_TRBTLML_20__FU1_TCR-JV_cDNA_18_ATAGCGAC_merged_170000.txt	1075	7	0.000230719	TGCGCCAGCAGCCCACTACAGATGCCTCAGGAGGAACACTGAAGCTTTCTTT	EEEEEEEEEEEEEEEEEEEEEEEEEEEEEEEEEEEEEEEEEEEEEEEEEEEE	TRBV23-1*00(337.1)		TRBJ1-1*00(235)		580|591|617|0|11||55.0		21|40|68|33|52||95.0												TGCGCCAGCAGCCCACTACAGATGCCTCAGGAGGAACACTGAAGCTTTCTTT	36								CASSPLQMP_RRNTEAFF		:::::::::0:-6:11:::::33:-1:52:::	TLML_20_	RNA
670	CLONES_TRBTLML_20__FU1_TCR-JV_cDNA_18_ATAGCGAC_merged_170000.txt	1080	7	0.000230719	TGTGCCAGTACTACAAAGAGAGGGCAGGGAATCTACAATGAGCAGTTCTTC	EEEEEEEEEEEEEEEEEEEEEEEEEEEEEEEEEEEEEEEEEEEEEEEEEEE	TRBV7-8*00(332)	TRBD2*00(30)	TRBJ2-1*00(232.7)		567|575|604|0|8||40.0	27|33|48|19|25||30.0	23|42|70|32|51||95.0												TGTGCCAGTACTACAAAGAGAGGGCAGGGAATCTACAATGAGCAGTTCTTC	36								CASTTKRGQGIYNEQFF		:::::::::0:-9:8:19:-11:1:25:32:-3:51:::	TLML_20_	RNA
671	CLONES_TRBTLML_20__FU1_TCR-JV_cDNA_18_ATAGCGAC_merged_170000.txt	1081	7	0.000230719	TGTGCCAGCAGTTTCTCACTTGGTTCGGGATCCTACAATGAGCAGTTCTTC	EEEEEEEEEEEEEEEEEEEEEEEEEEEEEEEEEEEEEEEEEEEEEEEEEEE	TRBV6-6*00(431)	TRBD1*00(25),TRBD2*00(25)	TRBJ2-1*00(158)		516|533|553|0|17|SA529T|69.0	11|16|36|25|30||25.0;15|20|48|25|30||25.0	21|42|70|30|51||105.0												TGTGCCAGCAGTTTCTCACTTGGTTCGGGATCCTACAATGAGCAGTTCTTC	36								CASSFSLGSGSYNEQFF		:::::::::0:0:17:25:1:-8:30:30:-1:51:::	TLML_20_	RNA
672	CLONES_TRBTLML_20__FU1_TCR-JV_cDNA_18_ATAGCGAC_merged_170000.txt	1082	7	0.000230719	TGTGCCAGCAGTTTACCCCTGGGGCAGGGGAACACCGGGGAGCTGTTTTTT	EEEEEEEEEEEEEEEEEEEEEEEEEEEEEEEEEEEEEEEEEEEEEEEEEEE	TRBV27*00(644.9)	TRBD1*00(30)	TRBJ2-2*00(213.7)		556|571|593|0|15||75.0	2|8|36|15|21||30.0	21|43|71|29|51||110.0												TGTGCCAGCAGTTTACCCCTGGGGCAGGGGAACACCGGGGAGCTGTTTTTT	36								CASSLPLGQGNTGELFF		:::::::::0:-2:15:15:10:-16:21:29:-1:51:::	TLML_20_	RNA
673	CLONES_TRBTLML_20__FU1_TCR-JV_cDNA_18_ATAGCGAC_merged_170000.txt	1083	7	0.000230719	TGTGCCAGCAGTTACTCGACCGTCCCGAGATTATACAATGAGCAGTTCTTC	EEEEEEEEEEEEEEEEEEEEEEEEEEEEEEEEEEEEEEEEEEEEEEEEEEE	TRBV6-5*00(730)	TRBD1*00(30),TRBD2*00(30)	TRBJ2-1*00(230)		519|538|556|0|19||95.0	7|13|36|21|27||30.0;11|17|48|21|27||30.0	24|42|70|33|51||90.0												TGTGCCAGCAGTTACTCGACCGTCCCGAGATTATACAATGAGCAGTTCTTC	36								CASSYSTVPRLYNEQFF		:::::::::0:2:19:21:5:-11:27:33:-4:51:::	TLML_20_	RNA
674	CLONES_TRBTLML_20__FU1_TCR-JV_cDNA_18_ATAGCGAC_merged_170000.txt	1084	7	0.000230719	TGTGCCAGCAGTTACCACGGTCGGGGGAGACTTGACTATGGCTACACCTTC	EEEEEEEEEEEEEEEEEEEEEEEEEEEEEEEEEEEEEEEEEEEEEEEEEEE	TRBV6-5*00(288.3)	TRBD1*00(25),TRBD2*00(25)	TRBJ1-2*00(225)		519|534|556|0|15||75.0	18|23|36|22|27||25.0;25|30|48|24|29||25.0	23|40|68|34|51||85.0												TGTGCCAGCAGTTACCACGGTCGGGGGAGACTTGACTATGGCTACACCTTC	36								CASSYHGRGRLDYGYTF		:::::::::0:-2:15:22:-6:-1:27:34:-3:51:::	TLML_20_	RNA
675	CLONES_TRBTLML_20__FU1_TCR-JV_cDNA_18_ATAGCGAC_merged_170000.txt	1085	7	0.000230719	TGTGCCAGCAGCTTAAGGAGCTACTTCGGGGGTCACAATGAGCAGTTCTTC	EEEEEEEEEEEEEEEEEEEEEEEEEEEEEEEEAEEEEEEEEEEEEEEEEEE	TRBV7-6*00(960),TRBV7-7*00(848)	TRBD1*00(25)	TRBJ2-1*00(225)		576|591|613|0|15||75.0;585|600|622|0|15||75.0	18|23|36|27|32||25.0	25|42|70|34|51||85.0												TGTGCCAGCAGCTTAAGGAGCTACTTCGGGGGTCACAATGAGCAGTTCTTC	32								CASSLRSYFGGHNEQFF		:::::::::0:-2:15:27:-6:-1:32:34:-5:51:::	TLML_20_	RNA
676	CLONES_TRBTLML_20__FU1_TCR-JV_cDNA_18_ATAGCGAC_merged_170000.txt	1086	7	0.000230719	TGTGCCAGCAGCGCCCGGACAGGCGAGACGAACACCGGGGAGCTGTTTTTT	EEEEEEEEEEEEEEEEEEEEEEEEEEEEEEEEEEEEEEEEEEEEEEEEEEE	TRBV9*00(375)	TRBD1*00(35)	TRBJ2-2*00(255)		559|572|595|0|13||65.0	13|20|36|16|23||35.0	20|43|71|28|51||115.0												TGTGCCAGCAGCGCCCGGACAGGCGAGACGAACACCGGGGAGCTGTTTTTT	36								CASSARTGETNTGELFF		:::::::::0:-3:13:16:-1:-4:23:28:0:51:::	TLML_20_	RNA
677	CLONES_TRBTLML_20__FU1_TCR-JV_cDNA_18_ATAGCGAC_merged_170000.txt	1087	7	0.000230719	TGTGCCAGCAGCGGGACAGGGGGATTCGGTGGGACCGGGGAGCTGTTTTTT	EEEEEEEEEEEEEEEEEEEEEEEEEEEEEEEEEEEEEEEEEEEEEEEEEEE	TRBV3-1*00(515),TRBV3-2*00(467)	TRBD1*00(55)	TRBJ2-2*00(230)		543|555|580|0|12||60.0;543|555|580|0|12||60.0	12|23|36|12|23||55.0	25|43|71|33|51||90.0												TGTGCCAGCAGCGGGACAGGGGGATTCGGTGGGACCGGGGAGCTGTTTTTT	36								CASSGTGGFGGTGELFF		:::::::::0:-5:12:12:0:-1:23:33:-5:51:::	TLML_20_	RNA
678	CLONES_TRBTLML_20__FU1_TCR-JV_cDNA_18_ATAGCGAC_merged_170000.txt	1088	7	0.000230719	TGTGCCAGCAGCAACCGACTAGCGGGAGGGTCCTACAATGAGCAGTTCTTC	EEEEEEEEEEEEEEEEEEEEEEEEEEEEEEEEEEEEEEEEEEEEEEEEEEE	TRBV7-8*00(130)	TRBD2*00(70)	TRBJ2-1*00(245)		567|579|604|0|12||60.0	18|32|48|16|30||70.0	21|42|70|30|51||105.0												TGTGCCAGCAGCAACCGACTAGCGGGAGGGTCCTACAATGAGCAGTTCTTC	36								CASSNRLAGGSYNEQFF		:::::::::0:-5:12:16:-2:0:30:30:-1:51:::	TLML_20_	RNA
679	CLONES_TRBTLML_20__FU1_TCR-JV_cDNA_18_ATAGCGAC_merged_170000.txt	1092	7	0.000230719	TGCGCCAGCAGTCCGCGGAATCTAGCGATGAGCTCCTACGAGCAGTACTTC	EEEEEEEEEEEEEEEEEEEEEEEEEEEEEEEEEEEEEEEEEEEEEEEEEEE	TRBV23-1*00(490)	TRBD2*00(30)	TRBJ2-7*00(250)		580|593|617|0|13||65.0	20|26|48|21|27||30.0	17|39|67|29|51||110.0												TGCGCCAGCAGTCCGCGGAATCTAGCGATGAGCTCCTACGAGCAGTACTTC	36								CASSPRNLAMSSYEQYF		:::::::::0:-4:13:21:-4:-6:27:29:3:51:::	TLML_20_	RNA
680	CLONES_TRBTLML_20__FU1_TCR-JV_cDNA_18_ATAGCGAC_merged_170000.txt	1093	7	0.000230719	TGCGCCAGCAGTCAAACGCCGGGGACAGGATAACAGGGGGAGCTGTTTTTT	EEEEEEEEEEEEEEEEEEEEEEEEEEEEEEEEEEEEEEEEEEEEEEEEEEE	TRBV23-1*00(140)	TRBD1*00(40)	TRBJ2-2*00(215)		580|595|617|0|15||75.0	12|20|36|21|29||40.0	28|43|71|36|51||75.0												TGCGCCAGCAGTCAAACGCCGGGGACAGGATAACAGGGGGAGCTGTTTTTT	36								CASSQTPGTG*QGELFF		:::::::::0:-2:15:21:0:-4:29:36:-8:51:::	TLML_20_	RNA
681	CLONES_TRBTLML_20__FU1_TCR-JV_cDNA_18_ATAGCGAC_merged_170000.txt	1094	7	0.000230719	TGCGCCAGCAGCTTGGGACTAGCGGGGCCGAACACCGGGGAGCTGTTTTTT	EEEEEEEEEEEEEEEEEEEEEEEEEEEEEEEEEEEEEEEEEEEEEEEEEEE	TRBV5-1*00(160)	TRBD2*00(50)	TRBJ2-2*00(255)		554|570|590|0|16||80.0	18|28|48|16|26||50.0	20|43|71|28|51||115.0												TGCGCCAGCAGCTTGGGACTAGCGGGGCCGAACACCGGGGAGCTGTTTTTT	36								CASSLGLAGPNTGELFF		:::::::::0:0:16:16:-2:-4:26:28:0:51:::	TLML_20_	RNA
682	CLONES_TRBTLML_20__FU1_TCR-JV_cDNA_18_ATAGCGAC_merged_170000.txt	1096	7	0.000230719	TGCAGTGCTAGACGAACACTAAAGCGGGAGAAGGGCGGGGAGCTGTTTTTT	EEEEEEEEEEEEEEEEEEEEEEEEEEEEEEEEEEEEEEEEEEEEEEEEEEE	TRBV20-1*00(282.8)	TRBD2*00(40)	TRBJ2-2*00(200.8)		759|771|793|0|12||60.0	22|30|48|22|30||40.0	27|43|71|35|51||80.0												TGCAGTGCTAGACGAACACTAAAGCGGGAGAAGGGCGGGGAGCTGTTTTTT	36								CSARRTLKREKGGELFF		:::::::::0:-2:12:22:-6:-2:30:35:-7:51:::	TLML_20_	RNA
683	CLONES_TRBTLML_20__FU1_TCR-JV_cDNA_18_ATAGCGAC_merged_170000.txt	1097	7	0.000230719	TGCAGTGCTAAACCCGCGGTGAGGGGGACAGGGGGAAATGAAGCTTTCTTT	EEEEEEEEEEEEEEEEEEEEEEEEEEEEEEEEEEEEEEEEEEEEEEEEEEE	TRBV20-1*00(201.4)	TRBD1*00(55)	TRBJ1-1*00(205)		759|769|793|0|10||50.0	12|23|36|24|35||55.0	27|40|68|38|51||65.0												TGCAGTGCTAAACCCGCGGTGAGGGGGACAGGGGGAAATGAAGCTTTCTTT	36								CSAKPAVRGTGGNEAFF		:::::::::0:-4:10:24:0:-1:35:38:-7:51:::	TLML_20_	RNA
684	CLONES_TRBTLML_20__FU1_TCR-JV_cDNA_18_ATAGCGAC_merged_170000.txt	1098	7	0.000230719	TGTGCCAGCAGCCCAAACGAACAGGGGGCATGCAGTATGGCTACACCTTC	EEEEEEEEEEEEEEEEEEEEEEEEEEEEEEEEEEEEEEEEEEEEEEEEEE	TRBV7-3*00(455)	TRBD1*00(45)	TRBJ1-2*00(215)		540|552|577|0|12||60.0	15|24|36|20|29||45.0	25|40|68|35|50||75.0												TGTGCCAGCAGCCCAAACGAACAGGGGGCATGCAGTATGGCTACACCTTC	36								CASSPNEQ_GMQYGYTF		:::::::::0:-5:12:20:-3:0:29:35:-5:50:::	TLML_20_	RNA
685	CLONES_TRBTLML_20__FU1_TCR-JV_cDNA_18_ATAGCGAC_merged_170000.txt	1101	7	0.000230719	TGTCCCAGCAGCCAACTAGCGGGAGACCACACCGGGGAGCTGTTTTTT	EEEEEEEEEEEEEEEEEEEEEEEEEEEEEEEEEEEEEEEEEEEEEEEE	TRBV7-6*00(347),TRBV7-7*00(315)	TRBD2*00(55)	TRBJ2-2*00(240)		576|588|613|0|12|SG579C|44.0;585|597|622|0|12|SG588C|44.0	19|30|48|14|25||55.0	23|43|71|28|48||100.0												TGTCCCAGCAGCCAACTAGCGGGAGACCACACCGGGGAGCTGTTTTTT	36								CPSSQLAGDHTGELFF		:::::::::0:-5:12:14:-3:-2:25:28:-3:48:::	TLML_20_	RNA
686	CLONES_TRBTLML_20__FU1_TCR-JV_cDNA_18_ATAGCGAC_merged_170000.txt	1110	7	0.000230719	TGTGCCTGGAGGGTTCCGGGACAGTGGTACCAAGAGACCCAGTACTTC	EEEEEEEEEEEEEEEEEEEEEEEEEEEEEEEEEEEEEEEEEEEEEEEE	TRBV30*00(940.6)	TRBD1*00(45)	TRBJ2-5*00(211.6)		787|798|821|0|11||55.0	10|19|36|15|24||45.0	16|40|68|24|48||120.0												TGTGCCTGGAGGGTTCCGGGACAGTGGTACCAAGAGACCCAGTACTTC	36								CAWRVPGQWYQETQYF		:::::::::0:-3:11:15:2:-5:24:24:4:48:::	TLML_20_	RNA
687	CLONES_TRBTLML_20__FU1_TCR-JV_cDNA_18_ATAGCGAC_merged_170000.txt	1111	7	0.000230719	TGTGCCTGGAACCCAGGGACTCTGATTTTGAACACTGAAGCTTTCTTT	EEEEEEEEEEEEEEEEEEEEEEEEEEEEEEEEEEEEEEEEEEEEEEEE	TRBV30*00(334.1)	TRBD2*00(30)	TRBJ1-1*00(240)		787|797|821|0|10||50.0	16|22|48|15|21||30.0	20|40|68|28|48||100.0												TGTGCCTGGAACCCAGGGACTCTGATTTTGAACACTGAAGCTTTCTTT	36								CAWNPGTLILNTEAFF		:::::::::0:-4:10:15:0:-10:21:28:0:48:::	TLML_20_	RNA
688	CLONES_TRBTLML_20__FU1_TCR-JV_cDNA_18_ATAGCGAC_merged_170000.txt	1113	7	0.000230719	TGTGCCACCAGCAGAGATGCCCAGCGGGACTACAATGAGCAGTTCTTC	EEEEEEEEEEEEEEEEEEEEEEEEEEEEEEEEEEEEEEEEEEEEEEEE	TRBV15*00(831.7)	TRBD2*00(35)	TRBJ2-1*00(235)		552|570|589|0|18||90.0	22|29|48|22|29||35.0	23|42|70|29|48||95.0												TGTGCCACCAGCAGAGATGCCCAGCGGGACTACAATGAGCAGTTCTTC	36								CATSRDAQRDYNEQFF		:::::::::0:1:18:22:-6:-3:29:29:-3:48:::	TLML_20_	RNA
689	CLONES_TRBTLML_20__FU1_TCR-JV_cDNA_18_ATAGCGAC_merged_170000.txt	1114	7	0.000230719	TGTGCCAGTATTGGTGGGTTCGGACAGTCCAATCAGCCCCAGCATTTT	EEEEEEEEEEEEEEEEEEEEEEEEEEEEEEEEEEEEEEEEEEEEEEEE	TRBV19*00(220)	TRBD1*00(30)	TRBJ1-5*00(235)		559|569|596|0|10||50.0	13|19|36|21|27||30.0	23|42|70|29|48||95.0												TGTGCCAGTATTGGTGGGTTCGGACAGTCCAATCAGCCCCAGCATTTT	36								CASIGGFGQSNQPQHF		:::::::::0:-7:10:21:-1:-5:27:29:-3:48:::	TLML_20_	RNA
690	CLONES_TRBTLML_20__FU1_TCR-JV_cDNA_18_ATAGCGAC_merged_170000.txt	1115	7	0.000230719	TGTGCCAGCGACGACCTTTGGGGACAGCTTAATCAGCCCCAGCATTTT	EEEEEEEEEEEEEEEEEEEEEEEEEEEEEEEEEEEEEEEEEEEEEEEE	TRBV6-2*00(212.7),TRBV6-3*00(212.7)	TRBD1*00(35)	TRBJ1-5*00(227.7)		516|525|553|0|9||45.0;516|525|553|0|9||45.0	12|19|36|20|27||35.0	24|42|70|30|48||90.0												TGTGCCAGCGACGACCTTTGGGGACAGCTTAATCAGCCCCAGCATTTT	36								CASDDLWGQLNQPQHF		:::::::::0:-8:9:20:0:-5:27:30:-4:48:::	TLML_20_	RNA
691	CLONES_TRBTLML_20__FU1_TCR-JV_cDNA_18_ATAGCGAC_merged_170000.txt	1116	7	0.000230719	TGTGCCAGCAGTTTATTATGGGGAGCAACTAATGAAAAACTGTTTTTT	EEEEEEEEEEEEEEEEEEEEEEEEEEEEEEEEEEEEEEEEEEEEEEEE	TRBV28*00(840.7)		TRBJ1-4*00(195)		564|580|601|0|16||80.0		19|43|71|24|48||120.0												TGTGCCAGCAGTTTATTATGGGGAGCAACTAATGAAAAACTGTTTTTT	36								CASSLLWGATNEKLFF		:::::::::0:-1:16:::::24:1:48:::	TLML_20_	RNA
692	CLONES_TRBTLML_20__FU1_TCR-JV_cDNA_18_ATAGCGAC_merged_170000.txt	1117	7	0.000230719	TGTGCCAGCAGTTCCCCGACAGGGGGCACCTACAATGAGCAGTTCTTC	EEEEEEEEEEEEEEEEEEEEEEEEEEEEEEEEEEEEEEEEEEEEEEEE	TRBV28*00(645)	TRBD1*00(50)	TRBJ2-1*00(240)		564|577|601|0|13||65.0	14|24|36|17|27||50.0	22|42|70|28|48||100.0												TGTGCCAGCAGTTCCCCGACAGGGGGCACCTACAATGAGCAGTTCTTC	36								CASSSPTGGTYNEQFF		:::::::::0:-4:13:17:-2:0:27:28:-2:48:::	TLML_20_	RNA
693	CLONES_TRBTLML_20__FU1_TCR-JV_cDNA_18_ATAGCGAC_merged_170000.txt	1118	7	0.000230719	TGTGCCAGCAGTTACGGGCGGGAGTGGGGCACAGATACGCAGTATTTT	EEEEEEEEEEEEEEEEEEEEEEEEEEEEEEEEEEEEEEEEEEEEEEEE	TRBV6-2*00(645),TRBV6-3*00(645)	TRBD2*00(35)	TRBJ2-3*00(237.7)		516|531|553|0|15||75.0;516|531|553|0|15||75.0	23|30|48|17|24||35.0	21|41|69|28|48||100.0												TGTGCCAGCAGTTACGGGCGGGAGTGGGGCACAGATACGCAGTATTTT	36								CASSYGREWGTDTQYF		:::::::::0:-2:15:17:-7:-2:24:28:-1:48:::	TLML_20_	RNA
694	CLONES_TRBTLML_20__FU1_TCR-JV_cDNA_18_ATAGCGAC_merged_170000.txt	1119	7	0.000230719	TGTGCCAGCAGTCCCGTGCGTGGGGCTGTCGTGGGTGAGCAGTTCTTC	EEEEEEEEEEEEEEEEEEEEEEEEEEEEEEEEEEEEEEEEEEEEEEEE	TRBV11-2*00(275),TRBV11-3*00(243)	TRBD1*00(25),TRBD2*00(25)	TRBJ2-1*00(205)		522|533|559|0|11||55.0;521|532|558|0|11||55.0	5|10|36|25|30||25.0;3|8|48|11|16||25.0	29|42|70|35|48||65.0												TGTGCCAGCAGTCCCGTGCGTGGGGCTGTCGTGGGTGAGCAGTTCTTC	36								CASSPVRGAVVGEQFF		:::::::::0:-6:11:25:7:-14:30:35:-9:48:::	TLML_20_	RNA
695	CLONES_TRBTLML_20__FU1_TCR-JV_cDNA_18_ATAGCGAC_merged_170000.txt	1120	7	0.000230719	TGTGCCAGCAGTGCAAATTGGGGACAGGTGAACACTGAAGCTTTCTTT	EEEEEEEEEEEEEEEEEEEEEEEEEEEEEEEEEEEEEEEEEEEEEEEE	TRBV28*00(106)	TRBD1*00(40)	TRBJ1-1*00(240)		564|576|601|0|12||60.0	12|20|36|20|28||40.0	20|40|68|28|48||100.0												TGTGCCAGCAGTGCAAATTGGGGACAGGTGAACACTGAAGCTTTCTTT	36								CASSANWGQVNTEAFF		:::::::::0:-5:12:20:0:-4:28:28:0:48:::	TLML_20_	RNA
696	CLONES_TRBTLML_20__FU1_TCR-JV_cDNA_18_ATAGCGAC_merged_170000.txt	1121	7	0.000230719	TGTGCCAGCAGTGACTCGTGTAGCGGGAGGGAAGAGACCCAGTACTTC	EEEEEEEEEEEEEEEEEEEEEEEEEEEEEEEEEEEEEEEEEEEEEEEE	TRBV6-4*00(532)	TRBD2*00(55)	TRBJ2-5*00(94.4)		518|536|555|0|18||90.0	21|32|48|20|31||55.0	23|40|68|31|48||85.0												TGTGCCAGCAGTGACTCGTGTAGCGGGAGGGAAGAGACCCAGTACTTC	36								CASSDSCSGREETQYF		:::::::::0:1:18:20:-5:0:31:31:-3:48:::	TLML_20_	RNA
697	CLONES_TRBTLML_20__FU1_TCR-JV_cDNA_18_ATAGCGAC_merged_170000.txt	1122	7	0.000230719	TGTGCCAGCAGTACCCCTGGGCAGGGGGCGGGCTATGGCTACACCTTC	EEEEEEEEEEEEEEEEEEEEEEEEEEEEEEEEEEEEEEEEEEEEEEEE	TRBV28*00(272.7)	TRBD1*00(48)	TRBJ1-2*00(220)		564|576|601|0|12||60.0	9|25|36|14|30|SG12TSA15G|48.0	24|40|68|32|48||80.0												TGTGCCAGCAGTACCCCTGGGCAGGGGGCGGGCTATGGCTACACCTTC	36								CASSTPGQGAGYGYTF		:::::::::0:-5:12:14:3:1:30:32:-4:48:::	TLML_20_	RNA
698	CLONES_TRBTLML_20__FU1_TCR-JV_cDNA_18_ATAGCGAC_merged_170000.txt	1123	7	0.000230719	TGTGCCAGCAGTACACTAGCGTCCCGGGACTTTTACGAGCAGTACTTC	EEEEEEEEEEEEEEEEEEEEEEEEEEEEEEEEEEEEEEEEEEEEEEEE	TRBV12-3*00(474),TRBV12-4*00(474)	TRBD2*00(55),TRBD1*00(50)	TRBJ2-7*00(215)		530|542|567|0|12||60.0;530|542|567|0|12||60.0	11|22|48|20|31||55.0;7|17|36|20|30||50.0	24|39|67|33|48||75.0												TGTGCCAGCAGTACACTAGCGTCCCGGGACTTTTACGAGCAGTACTTC	36								CASSTLASRDFYEQYF		:::::::::0:-5:12:20:5:-10:31:33:-4:48:::	TLML_20_	RNA
699	CLONES_TRBTLML_20__FU1_TCR-JV_cDNA_18_ATAGCGAC_merged_170000.txt	1124	7	0.000230719	TGTGCCAGCAGCTTAGTTAGCGGGTCCCCTGTACCTGAGCAGTTCTTC	EEEEEEEEEEEEEEEEEEEEEEEEEEEEEEEEEEEEEEEEEEEEEEEE	TRBV7-2*00(369),TRBV7-8*00(331)	TRBD1*00(35),TRBD2*00(35)	TRBJ2-1*00(205)		580|596|617|0|16||80.0;567|583|604|0|16||80.0	2|9|36|25|32||35.0;21|28|48|17|24||35.0	29|42|70|35|48||65.0												TGTGCCAGCAGCTTAGTTAGCGGGTCCCCTGTACCTGAGCAGTTCTTC	36								CASSLVSGSPVPEQFF		:::::::::0:-1:16:25:10:-15:32:35:-9:48:::	TLML_20_	RNA
700	CLONES_TRBTLML_20__FU1_TCR-JV_cDNA_18_ATAGCGAC_merged_170000.txt	1125	7	0.000230719	TGTGCCAGCAGCTTAGGGGCACGATCGGTCGTCGAGACCCAGTACTTC	EEEEEEEEEEEEEEEEEEEEEEEEEEEEEEEEEEEEEEEEEEEAAAAA	TRBV11-2*00(483.7),TRBV11-3*00(456.7),TRBV11-1*00(449.7)		TRBJ2-5*00(75)		522|538|559|0|16||80.0;521|537|558|0|16||80.0;531|547|568|0|16||80.0		25|40|68|33|48||75.0												TGTGCCAGCAGCTTAGGGGCACGATCGGTCGTCGAGACCCAGTACTTC	32								CASSLGARSVVETQYF		:::::::::0:-1:16:::::33:-5:48:::	TLML_20_	RNA
701	CLONES_TRBTLML_20__FU1_TCR-JV_cDNA_18_ATAGCGAC_merged_170000.txt	1126	7	0.000230719	TGTGCCAGCAGCTTAGAGGCAGGGGTGGGCACCGGGGAGCTGTTTTTT	EEEEEEEEEEEEEEEEEEEEEEEEEEEEEEEEEEEEEEEEEEEEEEEE	TRBV11-3*00(131.7)	TRBD1*00(30)	TRBJ2-2*00(235)		521|538|558|0|17||85.0	16|22|36|19|25||30.0	24|43|71|29|48||95.0												TGTGCCAGCAGCTTAGAGGCAGGGGTGGGCACCGGGGAGCTGTTTTTT	36								CASSLEAGVGTGELFF		:::::::::0:0:17:19:-4:-2:25:29:-4:48:::	TLML_20_	RNA
702	CLONES_TRBTLML_20__FU1_TCR-JV_cDNA_18_ATAGCGAC_merged_170000.txt	1127	7	0.000230719	TGTGCCAGCAGCTTAACGCCCGGGACTAGCTACAATGAGCAGTTCTTC	EEEEEEEEEEEEEEEEEEEEEEEEEEEEEEEEEEEEEEEEEEEEEEEE	TRBV7-3*00(592.3)	TRBD2*00(55)	TRBJ2-1*00(235)		540|558|577|0|18||90.0	13|24|48|18|29||55.0	23|42|70|29|48||95.0												TGTGCCAGCAGCTTAACGCCCGGGACTAGCTACAATGAGCAGTTCTTC	36								CASSLTPGTSYNEQFF		:::::::::0:1:18:18:3:-8:29:29:-3:48:::	TLML_20_	RNA
703	CLONES_TRBTLML_20__FU1_TCR-JV_cDNA_18_ATAGCGAC_merged_170000.txt	1128	7	0.000230719	TGTGCCAGCAGCTTAAACTACCGGGCCCACCCGAACGAGCAGTACTTC	EEEEEEEEEEEEEEEEEEEEEEEEEEEEEEEEEEEEEEEEEEEEEEEE	TRBV11-1*00(101.9)	TRBD2*00(39)	TRBJ2-7*00(210)		531|546|568|0|15||75.0	29|40|48|22|33|ST35A|39.0	25|39|67|34|48||70.0												TGTGCCAGCAGCTTAAACTACCGGGCCCACCCGAACGAGCAGTACTTC	36								CASSLNYRAHPNEQYF		:::::::::0:-2:15:22:-13:8:33:34:-5:48:::	TLML_20_	RNA
704	CLONES_TRBTLML_20__FU1_TCR-JV_cDNA_18_ATAGCGAC_merged_170000.txt	1129	7	0.000230719	TGTGCCAGCAGCTACCCCCCCGGACAGGGAAGGACTGAAGCTTTCTTT	EEEEEEEEEEEEEEEEEEEEEEEEEEEEEEEEEEEEEEEEEEEEEEEE	TRBV7-9*00(642.7)	TRBD1*00(44)	TRBJ1-1*00(215)		556|569|593|0|13||65.0	9|21|36|17|29|SG12C|44.0	25|40|68|33|48||75.0												TGTGCCAGCAGCTACCCCCCCGGACAGGGAAGGACTGAAGCTTTCTTT	36								CASSYPPGQGRTEAFF		:::::::::0:-4:13:17:3:-3:29:33:-5:48:::	TLML_20_	RNA
705	CLONES_TRBTLML_20__FU1_TCR-JV_cDNA_18_ATAGCGAC_merged_170000.txt	1130	7	0.000230719	TGTGCCAGCAGCCCCCAAGGCCGGAGGGCCGGGAATGAGCAGTTCTTC	EEEEEEEEEEEEEEEEEEEEEEEEEEEEEEEEEEEEEEEEEEEEAAAA	TRBV11-2*00(850)	TRBD2*00(40)	TRBJ2-1*00(80)		522|534|559|0|12||60.0	26|34|48|22|30||40.0	27|42|70|33|48||75.0												TGTGCCAGCAGCCCCCAAGGCCGGAGGGCCGGGAATGAGCAGTTCTTC	32								CASSPQGRRAGNEQFF		:::::::::0:-5:12:22:-10:2:30:33:-7:48:::	TLML_20_	RNA
706	CLONES_TRBTLML_20__FU1_TCR-JV_cDNA_18_ATAGCGAC_merged_170000.txt	1131	7	0.000230719	TGTGCCAGCAGCCCCGGACAGGGGGCAGGGTACACTGAAGCTTTCTTT	EEEEEEEEEEEEEEEEEEEEEEEEEEEEEEEEEEEEEEEEEEEEEEEE	TRBV5-5*00(375),TRBV5-6*00(359),TRBV5-7*00(343)	TRBD1*00(55)	TRBJ1-1*00(225)		549|561|585|0|12||60.0;550|562|586|0|12||60.0;551|563|587|0|12||60.0	13|24|36|15|26||55.0	23|40|68|31|48||85.0												TGTGCCAGCAGCCCCGGACAGGGGGCAGGGTACACTGAAGCTTTCTTT	36								CASSPGQGAGYTEAFF		:::::::::0:-4:12:15:-1:0:26:31:-3:48:::	TLML_20_	RNA
707	CLONES_TRBTLML_20__FU1_TCR-JV_cDNA_18_ATAGCGAC_merged_170000.txt	1132	7	0.000230719	TGTGCCAGCAGCCGCTCCTTTGACATTCTTAATTCACCCCTCCACTTT	EEEEEEEEEEEEEEEEEEEEEEEEEEEEEEEEEEEEEEEEEEEEEEEE	TRBV6-5*00(325.7)	TRBD2*00(25)	TRBJ1-6*00(219)		519|530|556|0|11||55.0	5|10|48|11|16||25.0	26|45|73|29|48||95.0												TGTGCCAGCAGCCGCTCCTTTGACATTCTTAATTCACCCCTCCACTTT	36								CASSRSFDILNSPLHF		:::::::::0:-6:11:11:11:-22:16:29:-6:48:::	TLML_20_	RNA
708	CLONES_TRBTLML_20__FU1_TCR-JV_cDNA_18_ATAGCGAC_merged_170000.txt	1133	7	0.000230719	TGTGCCAGCAGCCAAGCCCGGGGGCAGATGGGCAATGAGCAGTTCTTC	EEEEEEEEEEEEEEEEEEEEEEEEEEEEEEEEEEEEEEEEEEEEEEEE	TRBV4-2*00(740)	TRBD1*00(30),TRBD2*00(30)	TRBJ2-1*00(217.7)		537|553|574|0|16||80.0	9|15|36|16|22||30.0;13|19|48|16|22||30.0	26|42|70|32|48||80.0												TGTGCCAGCAGCCAAGCCCGGGGGCAGATGGGCAATGAGCAGTTCTTC	36								CASSQARGQMGNEQFF		:::::::::0:-1:16:16:3:-9:22:32:-6:48:::	TLML_20_	RNA
709	CLONES_TRBTLML_20__FU1_TCR-JV_cDNA_18_ATAGCGAC_merged_170000.txt	1134	7	0.000230719	TGTGCCAGCAGCCAAGATCTCGGAGTTCGCACAGATACGCAGTATTTT	EEEEEEEEEEEEEEEEEEEEEEEEEEEEEEEEEEEEEEEEEEEEAAAA	TRBV3-1*00(845)		TRBJ2-3*00(105)		543|563|580|0|20||100.0		21|41|69|28|48||100.0												TGTGCCAGCAGCCAAGATCTCGGAGTTCGCACAGATACGCAGTATTTT	32								CASSQDLGVRTDTQYF		:::::::::0:3:20:::::28:-1:48:::	TLML_20_	RNA
710	CLONES_TRBTLML_20__FU1_TCR-JV_cDNA_18_ATAGCGAC_merged_170000.txt	1135	7	0.000230719	TGTGCCAGCAGCGGCCGGGACAGTTTTTACCAAGAGACCCAGTACTTC	EEEEEEEEEEEEEEEEEEEEEEEEEEEEEEEEEEEEEEEEEEEEEEEE	TRBV11-1*00(120.1),TRBV7-9*00(120.1)	TRBD1*00(45)	TRBJ2-5*00(245)		531|543|568|0|12||60.0;556|568|593|0|12||60.0	10|19|36|14|23||45.0	19|40|68|27|48||105.0												TGTGCCAGCAGCGGCCGGGACAGTTTTTACCAAGAGACCCAGTACTTC	36								CASSGRDSFYQETQYF		:::::::::0:-5:12:14:2:-5:23:27:1:48:::	TLML_20_	RNA
711	CLONES_TRBTLML_20__FU1_TCR-JV_cDNA_18_ATAGCGAC_merged_170000.txt	1136	7	0.000230719	TGTGCCAGCAGCAACCAGCGGGAGGCCCATAAGGAATGGGCGTTCTTC	EEEEEEEEEEEEEEEEEEEEEEEEEEEEEEEEEEEEEEEEEEEEEEEE	TRBV11-1*00(377.7),TRBV11-3*00(361.7)	TRBD2*00(45)	TRBJ2-1*00(172.7)		531|543|568|0|12||60.0;521|533|558|0|12||60.0	22|31|48|16|25||45.0	35|42|70|41|48||35.0												TGTGCCAGCAGCAACCAGCGGGAGGCCCATAAGGAATGGGCGTTCTTC	36								CASSNQREAHKEWAFF		:::::::::0:-5:12:16:-6:-1:25:41:-15:48:::	TLML_20_	RNA
712	CLONES_TRBTLML_20__FU1_TCR-JV_cDNA_18_ATAGCGAC_merged_170000.txt	1137	7	0.000230719	TGTGCCAGCAGGGCCCCCGGGCAGCCGAACACCGGGGAGCTGTTTTTT	EEEEEEEEEEEEEEEEEEEEEEEEEEEEEEEEEEEEEEEEEEEEEEEE	TRBV13*00(160)	TRBD1*00(30),TRBD2*00(30)	TRBJ2-2*00(252.7)		567|578|604|0|11||55.0	0|6|36|12|18||30.0;13|19|48|15|21||30.0	20|43|71|25|48||115.0												TGTGCCAGCAGGGCCCCCGGGCAGCCGAACACCGGGGAGCTGTTTTTT	36								CASRAPGQPNTGELFF		:::::::::0:-6:11:12:12:-18:18:25:0:48:::	TLML_20_	RNA
713	CLONES_TRBTLML_20__FU1_TCR-JV_cDNA_18_ATAGCGAC_merged_170000.txt	1140	7	0.000230719	TGCGCCAGCAGTGAGTCAACCACCCGCTCCTACAATGAGCAGTTCTTC	EEEEEEEEEEEEEEEEEEEEEEEEEEEEEEEEEEEEEEEEEEEEEEEE	TRBV10-1*00(530)		TRBJ2-1*00(255)		533|550|570|0|17||85.0		19|42|70|25|48||115.0												TGCGCCAGCAGTGAGTCAACCACCCGCTCCTACAATGAGCAGTTCTTC	36								CASSESTTRSYNEQFF		:::::::::0:0:17:::::25:1:48:::	TLML_20_	RNA
714	CLONES_TRBTLML_20__FU1_TCR-JV_cDNA_18_ATAGCGAC_merged_170000.txt	1141	7	0.000230719	TGCGCCAGCAGCTTGATGCTAGCGGGAGGGCAAGAGACCCAGTACTTC	EEEEEEEEEEEEEEEEEEEEEEEEEEEEEEEEEEEEEEEEEEEEEEEE	TRBV5-1*00(348)	TRBD2*00(60)	TRBJ2-5*00(230)		554|569|590|0|15||75.0	20|32|48|18|30||60.0	22|40|68|30|48||90.0												TGCGCCAGCAGCTTGATGCTAGCGGGAGGGCAAGAGACCCAGTACTTC	36								CASSLMLAGGQETQYF		:::::::::0:-1:15:18:-4:0:30:30:-2:48:::	TLML_20_	RNA
715	CLONES_TRBTLML_20__FU1_TCR-JV_cDNA_18_ATAGCGAC_merged_170000.txt	1142	7	0.000230719	TGCGCCAGCAGCCTCAGGACAGGGGGCGCCGGGGAGACCCAGTACTTC	EEEEEEEEEEEEEEEEEEEEEEEEEEEEEEEEEEEEEEEEEEEEEEEE	TRBV4-3*00(479),TRBV4-2*00(463)	TRBD1*00(70)	TRBJ2-5*00(133)		537|550|574|0|13||65.0;537|550|574|0|13|ST539C|49.0	13|27|36|16|30||70.0	25|40|68|33|48||75.0												TGCGCCAGCAGCCTCAGGACAGGGGGCGCCGGGGAGACCCAGTACTTC	36								CASSLRTGGAGETQYF		:::::::::0:-4:13:16:-1:3:30:33:-5:48:::	TLML_20_	RNA
716	CLONES_TRBTLML_20__FU1_TCR-JV_cDNA_18_ATAGCGAC_merged_170000.txt	1143	7	0.000230719	TGCGCCAGCAGCCAGGGACAGGGAACTATGAACACTGAAGCTTTCTTT	EEEEEEEEEEEEEEEEEEEEEEEEEEEEEEEEEEEEEEEEEEEEEEEE	TRBV4-1*00(320)	TRBD1*00(45)	TRBJ1-1*00(245)		537|551|574|0|14||70.0	12|21|36|14|23||45.0	19|40|68|27|48||105.0												TGCGCCAGCAGCCAGGGACAGGGAACTATGAACACTGAAGCTTTCTTT	36								CASSQGQGTMNTEAFF		:::::::::0:-3:14:14:0:-3:23:27:1:48:::	TLML_20_	RNA
717	CLONES_TRBTLML_20__FU1_TCR-JV_cDNA_18_ATAGCGAC_merged_170000.txt	1144	7	0.000230719	TGCGCCAGCAGCCAGATCCACGGACAGGGGGCCAACATTCAGTACTTC	EEEEEEEEEEEEEEEEEEEEEEEEEEEEEEEEEEEEEEEEEEEEEEEE	TRBV4-1*00(372.3)	TRBD1*00(55)	TRBJ2-4*00(215)		537|551|574|0|14||70.0	13|24|36|21|32||55.0	27|42|70|33|48||75.0												TGCGCCAGCAGCCAGATCCACGGACAGGGGGCCAACATTCAGTACTTC	36								CASSQIHGQGANIQYF		:::::::::0:-3:14:21:-1:0:32:33:-7:48:::	TLML_20_	RNA
718	CLONES_TRBTLML_20__FU1_TCR-JV_cDNA_18_ATAGCGAC_merged_170000.txt	1145	7	0.000230719	TGCGCCAGCAGCCAAGTTGGGGGAACCTCCTACAATGAGCAGTTCTTC	EEEEEEEEEEEEEEEEEEEEEEEEEEEEEEEEEEEEEEEEEEEEEEEE	TRBV4-1*00(600.7)	TRBD1*00(25)	TRBJ2-1*00(175)		537|553|574|0|16||80.0	18|23|36|18|23||25.0	20|42|70|26|48||110.0												TGCGCCAGCAGCCAAGTTGGGGGAACCTCCTACAATGAGCAGTTCTTC	36								CASSQVGGTSYNEQFF		:::::::::0:-1:16:18:-6:-1:23:26:0:48:::	TLML_20_	RNA
719	CLONES_TRBTLML_20__FU1_TCR-JV_cDNA_18_ATAGCGAC_merged_170000.txt	1146	7	0.000230719	TGCGCCAGCAGCCAAGACCCCGACAACGGTTATGAAAAACTGTTTTTT	EEEEEEEEEEEEEEEEEEEENNNNNNNNNNNNNNNNNNNNNNNNNNNN	TRBV4-1*00(920.7)		TRBJ1-4*00(165)		537|554|574|0|17||85.0		26|43|71|31|48||85.0												TGCGCCAGCAGCCAAGACCCCGACAACGGTTATGAAAAACTGTTTTTT	36								CASSQDPDNGYEKLFF		:::::::::0:0:17:::::31:-6:48:::	TLML_20_	RNA
720	CLONES_TRBTLML_20__FU1_TCR-JV_cDNA_18_ATAGCGAC_merged_170000.txt	1147	7	0.000230719	TGCAGTGCTTCCAAGAGAGTAGCGGGTTCACGGTCGACGCAGTATTTT	EEEEEEEEEEEEEEEEEEEEEEEEEEEEEEEEEEEEEEEEEEEEEEEE	TRBV20-1*00(410)	TRBD2*00(35)	TRBJ2-3*00(200)		759|768|793|0|9||45.0	21|28|48|19|26||35.0	29|41|69|36|48||60.0												TGCAGTGCTTCCAAGAGAGTAGCGGGTTCACGGTCGACGCAGTATTTT	36								CSASKRVAGSRSTQYF		:::::::::0:-5:9:19:-5:-4:26:36:-9:48:::	TLML_20_	RNA
721	CLONES_TRBTLML_20__FU1_TCR-JV_cDNA_18_ATAGCGAC_merged_170000.txt	1148	7	0.000230719	TGCAGTGCTGTTTTACCGGGACAGGGCTCCTACAATGAGCAGTTCTTC	EEEEEEEEEEEEEEEEEEEEEEEEEEEEEEEEEEEEEEEEEEEEEEEE	TRBV20-1*00(517.7)	TRBD1*00(50)	TRBJ2-1*00(252.7)		759|768|793|0|9||45.0	10|20|36|15|25||50.0	19|42|70|25|48||115.0												TGCAGTGCTGTTTTACCGGGACAGGGCTCCTACAATGAGCAGTTCTTC	36								CSAVLPGQGSYNEQFF		:::::::::0:-5:9:15:2:-4:25:25:1:48:::	TLML_20_	RNA
722	CLONES_TRBTLML_20__FU1_TCR-JV_cDNA_18_ATAGCGAC_merged_170000.txt	1149	7	0.000230719	TGCAGTGCTAGGAGGGGAGGGACAGTATTCACCGGGGAGCTGTTTTTT	EEEEEEEEEEEEEEEEEEEEEEEEEEEEEEEEEEEEEEEEEEEEEEEE	TRBV20-1*00(125)	TRBD1*00(35),TRBD2*00(35)	TRBJ2-2*00(235)		759|770|793|0|11||55.0	12|19|36|18|25||35.0;25|32|48|14|21||35.0	24|43|71|29|48||95.0												TGCAGTGCTAGGAGGGGAGGGACAGTATTCACCGGGGAGCTGTTTTTT	36								CSARRGGTVFTGELFF		:::::::::0:-3:11:18:0:-5:25:29:-4:48:::	TLML_20_	RNA
723	CLONES_TRBTLML_20__FU1_TCR-JV_cDNA_18_ATAGCGAC_merged_170000.txt	1150	7	0.000230719	TGCAGTGCTAGAGATTCGATGGGCTGGGCTAATGAAAAACTGTTTTTT	EEEEEEEEEEEEEEEEEEEEEEEEEEEEEEEEEEEEEEEEEEEEEEEE	TRBV20-1*00(298.6)		TRBJ1-4*00(240)		759|774|793|0|15||75.0		23|43|71|28|48||100.0												TGCAGTGCTAGAGATTCGATGGGCTGGGCTAATGAAAAACTGTTTTTT	36								CSARDSMGWANEKLFF		:::::::::0:1:15:::::28:-3:48:::	TLML_20_	RNA
724	CLONES_TRBTLML_20__FU1_TCR-JV_cDNA_18_ATAGCGAC_merged_170000.txt	1151	7	0.000230719	TGCAGCGTTCTCCCCATGGTAGCGGGATGGGGGGCCGAGCAGTTCTTC	EEEEEEEEEEEEEEEEEEEEEEEEEEEEEEEEEEEEEEEEEEEEEEEE	TRBV29-1*00(475.4)	TRBD2*00(40)	TRBJ2-1*00(152.7)		700|709|734|0|9||45.0	21|29|48|19|27||40.0	30|42|70|36|48||60.0												TGCAGCGTTCTCCCCATGGTAGCGGGATGGGGGGCCGAGCAGTTCTTC	36								CSVLPMVAGWGAEQFF		:::::::::0:-5:9:19:-5:-3:27:36:-10:48:::	TLML_20_	RNA
725	CLONES_TRBTLML_20__FU1_TCR-JV_cDNA_18_ATAGCGAC_merged_170000.txt	1152	7	0.000230719	TGCAGCGTTGTCCCTGGGGGGGACGCAACTAATGAAAAACTGTTTTTT	EEEEEEEEEEEEEEEEEEEEEEEEEEEEEEEEEEEEEEEEEEEEEEEE	TRBV29-1*00(385)	TRBD1*00(25),TRBD2*00(25)	TRBJ1-4*00(260)		700|710|734|0|10||50.0	3|8|36|11|16||25.0;16|21|48|19|24||25.0	19|43|71|24|48||120.0												TGCAGCGTTGTCCCTGGGGGGGACGCAACTAATGAAAAACTGTTTTTT	36								CSVVPGGDATNEKLFF		:::::::::0:-4:10:11:9:-16:16:24:1:48:::	TLML_20_	RNA
726	CLONES_TRBTLML_20__FU1_TCR-JV_cDNA_18_ATAGCGAC_merged_170000.txt	1153	7	0.000230719	TGCAGCGTTGAAAGGTCGGGGACTAGCGGTCAAGAGACCCAGTACTTC	EEEEEEEEEEEEEEEEEEEEEEEEEEEEEEEEEEEEEEEEEEEEEEEE	TRBV29-1*00(507.7)	TRBD2*00(55)	TRBJ2-5*00(170)		700|712|734|0|12||60.0	16|27|48|18|29||55.0	22|40|68|30|48||90.0												TGCAGCGTTGAAAGGTCGGGGACTAGCGGTCAAGAGACCCAGTACTTC	36								CSVERSGTSGQETQYF		:::::::::0:-2:12:18:0:-5:29:30:-2:48:::	TLML_20_	RNA
727	CLONES_TRBTLML_20__FU1_TCR-JV_cDNA_18_ATAGCGAC_merged_170000.txt	1154	7	0.000230719	TGCAGCGTGACCGGGACTAGCGGGAGTTCGTCCTACGAGCAGTACTTC	EEEEEEEEEEEEEEEEEEEEEEEEEEEEEEEEEEEEEEEEEEEEEEEE	TRBV29-1*00(946.8)	TRBD2*00(80)	TRBJ2-7*00(230)		700|708|734|0|8||40.0	14|30|48|10|26||80.0	21|39|67|30|48||90.0												TGCAGCGTGACCGGGACTAGCGGGAGTTCGTCCTACGAGCAGTACTTC	36								CSVTGTSGSSSYEQYF		:::::::::0:-6:8:10:2:-2:26:30:-1:48:::	TLML_20_	RNA
728	CLONES_TRBTLML_20__FU1_TCR-JV_cDNA_18_ATAGCGAC_merged_170000.txt	1156	7	0.000230719	TGTGCCAGCAGTCGACCCGGGACGCTGTGTGAACTGAAGCTTTCTTT	EEEEEEEEEEEEEEEEEEEEEEEEEEEEEEEEEEEEEEEEEEEEEEE	TRBV2*00(285.3)	TRBD1*00(40),TRBD2*00(40)	TRBJ1-1*00(215)		518|530|555|0|12||60.0	9|17|36|15|23||40.0;13|21|48|15|23||40.0	25|40|68|32|47||75.0												TGTGCCAGCAGTCGACCCGGGACGCTGTGTGAACTGAAGCTTTCTTT	36								CASSRPGT_V*TEAFF		:::::::::0:-5:12:15:3:-7:23:32:-5:47:::	TLML_20_	RNA
729	CLONES_TRBTLML_20__FU1_TCR-JV_cDNA_18_ATAGCGAC_merged_170000.txt	1157	7	0.000230719	TGTGCCAGCAGTGTCGACTGTACACTAGCACAGATACGCAGTATTTT	EEEEEEEEEEEEEEEEEEEEEEEEEEEEEEEEEEEEEEEEEEEEEEE	TRBV27*00(481.4)		TRBJ2-3*00(250.7)		556|568|593|0|12||60.0		18|41|69|24|47||115.0												TGTGCCAGCAGTGTCGACTGTACACTAGCACAGATACGCAGTATTTT	36								CASSVDCT_STDTQYF		:::::::::0:-5:12:::::24:2:47:::	TLML_20_	RNA
730	CLONES_TRBTLML_20__FU1_TCR-JV_cDNA_18_ATAGCGAC_merged_170000.txt	1171	7	0.000230719	TGTGCCATCAGTGACCGACAGGGCCAGGGGCAGCCCCAGCATTTT	EEEEEEEEEEEEEEEEEEEEEEEEEEEEEEEEEEEEEEEEEEEEE	TRBV10-3*00(911.7)	TRBD1*00(35),TRBD2*00(30)	TRBJ1-5*00(212.7)		533|547|570|0|14||70.0	14|21|36|16|23||35.0;28|34|48|19|25||30.0	27|42|70|30|45||75.0												TGTGCCATCAGTGACCGACAGGGCCAGGGGCAGCCCCAGCATTTT	36								CAISDRQGQGQPQHF		:::::::::0:-3:14:16:-2:-3:23:30:-7:45:::	TLML_20_	RNA
731	CLONES_TRBTLML_20__FU1_TCR-JV_cDNA_18_ATAGCGAC_merged_170000.txt	1172	7	0.000230719	TGTGCCATCAGGGAGGGCCCCGTCGAGAACACTGAAGCTTTCTTT	EEEEEEEEEEEEEEEEEEEEEEEEEEEEEEEEEEEEEEEEEEEEE	TRBV10-3*00(549)	TRBD1*00(25),TRBD2*00(25)	TRBJ1-1*00(195)		533|548|570|0|15|ST544G|59.0	0|5|36|16|21||25.0;30|35|48|15|20||25.0	21|40|68|26|45||95.0												TGTGCCATCAGGGAGGGCCCCGTCGAGAACACTGAAGCTTTCTTT	36								CAIREGPVENTEAFF		:::::::::0:-2:15:16:12:-19:21:26:-1:45:::	TLML_20_	RNA
732	CLONES_TRBTLML_20__FU1_TCR-JV_cDNA_18_ATAGCGAC_merged_170000.txt	1174	7	0.000230719	TGTGCCACCAGTGATTTGAGCCGGAACACCGGGGAGCTGTTTTTT	EEEEEEEEEEEEEEEEEEEEEEEEEEEEEEEEEEEEEEEEEEEEE	TRBV24-1*00(750)		TRBJ2-2*00(250)		559|577|597|0|18||90.0		21|43|71|23|45||110.0												TGTGCCACCAGTGATTTGAGCCGGAACACCGGGGAGCTGTTTTTT	36								CATSDLSRNTGELFF		:::::::::0:0:18:::::23:-1:45:::	TLML_20_	RNA
733	CLONES_TRBTLML_20__FU1_TCR-JV_cDNA_18_ATAGCGAC_merged_170000.txt	1175	7	0.000230719	TGTGCCACCAGCAGACGCGGGGTACGGAGCGGGGAGCTGTTTTTT	EEEEEEEEEEEEEEEEEEEEEEEEEEEEEEEEEEEEEEEEEEEEE	TRBV15*00(125)	TRBD2*00(25)	TRBJ2-2*00(220)		552|567|589|0|15||75.0	23|28|48|16|21||25.0	27|43|71|29|45||80.0												TGTGCCACCAGCAGACGCGGGGTACGGAGCGGGGAGCTGTTTTTT	36								CATSRRGVRSGELFF		:::::::::0:-2:15:16:-7:-4:21:29:-7:45:::	TLML_20_	RNA
734	CLONES_TRBTLML_20__FU1_TCR-JV_cDNA_18_ATAGCGAC_merged_170000.txt	1176	7	0.000230719	TGTGCCACCAGCAAGAGCGGGAGGGCCATCAATGAGCAGTTCTTC	EEEEEEEEEEEEEEEEEEEEEEEEEEEEEEEEEEEEEEEEEEEEE	TRBV24-1*00(937.3)	TRBD2*00(60)	TRBJ2-1*00(220)		559|570|597|0|11||55.0	22|34|48|15|27||60.0	26|42|70|29|45||80.0												TGTGCCACCAGCAAGAGCGGGAGGGCCATCAATGAGCAGTTCTTC	36								CATSKSGRAINEQFF		:::::::::0:-7:11:15:-6:2:27:29:-6:45:::	TLML_20_	RNA
735	CLONES_TRBTLML_20__FU1_TCR-JV_cDNA_18_ATAGCGAC_merged_170000.txt	1177	7	0.000230719	TGTGCCAGCTCACCACTGGGAAGAGCCAGAGACGAGCAGTACTTC	EEEEEEEEEEEEEEEEEEEEEEEEEEEEEEEEEEEEEEEEEEEEE	TRBV18*00(445)		TRBJ2-7*00(210)		702|718|739|0|16||80.0		25|39|67|31|45||70.0												TGTGCCAGCTCACCACTGGGAAGAGCCAGAGACGAGCAGTACTTC	36								CASSPLGRARDEQYF		:::::::::0:-1:16:::::31:-5:45:::	TLML_20_	RNA
736	CLONES_TRBTLML_20__FU1_TCR-JV_cDNA_18_ATAGCGAC_merged_170000.txt	1178	7	0.000230719	TGTGCCAGCTCACGAGGTACAGGGGCGAACACTGAAGCTTTCTTT	EEEEEEEEEEEEEEEEEEEEEEEEEEEEEEEEEEEEEEEEEEEEE	TRBV18*00(320)	TRBD1*00(35)	TRBJ1-1*00(235)		702|715|739|0|13||65.0	15|22|36|18|25||35.0	21|40|68|26|45||95.0												TGTGCCAGCTCACGAGGTACAGGGGCGAACACTGAAGCTTTCTTT	36								CASSRGTGANTEAFF		:::::::::0:-4:13:18:-3:-2:25:26:-1:45:::	TLML_20_	RNA
737	CLONES_TRBTLML_20__FU1_TCR-JV_cDNA_18_ATAGCGAC_merged_170000.txt	1179	7	0.000230719	TGTGCCAGCCAGGTCGGGCCTAGCTCCTACAATGAGCAGTTCTTC	EEEEEEEEEEEEEEEEEEEEEEEEEEEEEEEEEEEEEEEEEEEEE	TRBV6-5*00(548.6)	TRBD2*00(25)	TRBJ2-1*00(260)		519|528|556|0|9||45.0	29|34|48|15|20||25.0	18|42|70|21|45||120.0												TGTGCCAGCCAGGTCGGGCCTAGCTCCTACAATGAGCAGTTCTTC	36								CASQVGPSSYNEQFF		:::::::::0:-8:9:15:-13:2:20:21:2:45:::	TLML_20_	RNA
738	CLONES_TRBTLML_20__FU1_TCR-JV_cDNA_18_ATAGCGAC_merged_170000.txt	1180	7	0.000230719	TGTGCCAGCACCCCCAGGGGACCTAGCAATCAGCCCCAGCATTTT	EEEEEEEEEEEEEEEEEEEEEEEEEEEEEEEEEEEEEEEEEEEEE	TRBV28*00(466.4)	TRBD1*00(30)	TRBJ1-5*00(225.3)		564|574|601|0|10||50.0	16|22|36|14|20||30.0	20|42|70|23|45||110.0												TGTGCCAGCACCCCCAGGGGACCTAGCAATCAGCCCCAGCATTTT	36								CASTPRGPSNQPQHF		:::::::::0:-7:10:14:-4:-2:20:23:0:45:::	TLML_20_	RNA
739	CLONES_TRBTLML_20__FU1_TCR-JV_cDNA_18_ATAGCGAC_merged_170000.txt	1181	7	0.000230719	TGTGCCAGCACCCACCGACGGTCAACTAATGAAAAACTGTTTTTT	EEEEEEEEEEEEEEEEEEEEEEEEEEEEEEEEEEEEEEEEEEEEE	TRBV6-5*00(92.4),TRBV6-4*00(82.9)		TRBJ1-4*00(186.1)		519|529|556|0|10||50.0;518|528|555|0|10||50.0		20|43|71|22|45||115.0												TGTGCCAGCACCCACCGACGGTCAACTAATGAAAAACTGTTTTTT	36								CASTHRRSTNEKLFF		:::::::::0:-7:10:::::22:0:45:::	TLML_20_	RNA
740	CLONES_TRBTLML_20__FU1_TCR-JV_cDNA_18_ATAGCGAC_merged_170000.txt	1182	7	0.000230719	TGTGCCAGCACCACCGCGGGGTCTGGGGCCAACGTCCTGACTTTC	EEEEEEEEEEEEEEEEEEEEEEEEEEEEEEEEEEEEEEEEEEEEE	TRBV28*00(320)	TRBD2*00(25)	TRBJ2-6*00(260)		564|574|601|0|10||50.0	23|28|48|15|20||25.0	21|45|73|21|45||120.0												TGTGCCAGCACCACCGCGGGGTCTGGGGCCAACGTCCTGACTTTC	36								CASTTAGSGANVLTF		:::::::::0:-7:10:15:-7:-4:20:21:-1:45:::	TLML_20_	RNA
741	CLONES_TRBTLML_20__FU1_TCR-JV_cDNA_18_ATAGCGAC_merged_170000.txt	1183	7	0.000230719	TGTGCCAGCAGTTTTTTGGGCTTCGGCAATCAGCCCCAGCATTTT	EEEEEEEEEEEEEEEEEEEEEEEEEEEEEEEEEEEEEEEEEEEEE	TRBV28*00(295)		TRBJ1-5*00(237.7)		564|578|601|0|14||70.0		22|42|70|25|45||100.0												TGTGCCAGCAGTTTTTTGGGCTTCGGCAATCAGCCCCAGCATTTT	36								CASSFLGFGNQPQHF		:::::::::0:-3:14:::::25:-2:45:::	TLML_20_	RNA
742	CLONES_TRBTLML_20__FU1_TCR-JV_cDNA_18_ATAGCGAC_merged_170000.txt	1184	7	0.000230719	TGTGCCAGCAGTTTGAATGACAGGCACCAAGAGACCCAGTACTTC	EEEEEEEEEEEEEEEEEEEEEEEEEEEEEEEEEEEEEEEEEEEEE	TRBV28*00(460)	TRBD1*00(30)	TRBJ2-5*00(240)		564|578|601|0|14||70.0	14|20|36|18|24||30.0	20|40|68|25|45||100.0												TGTGCCAGCAGTTTGAATGACAGGCACCAAGAGACCCAGTACTTC	36								CASSLNDRHQETQYF		:::::::::0:-3:14:18:-2:-4:24:25:0:45:::	TLML_20_	RNA
743	CLONES_TRBTLML_20__FU1_TCR-JV_cDNA_18_ATAGCGAC_merged_170000.txt	1185	7	0.000230719	TGTGCCAGCAGTTCCGGACTAGCGGGAGCTCGAGAGCAGTACTTC	EEEEEEEEEEEEEEEEEEEEEEEEEEEEEEEEEEEEEEEEEEEEE	TRBV6-5*00(1133.1)	TRBD2*00(65)	TRBJ2-7*00(200)		519|532|556|0|13||65.0	17|30|48|15|28||65.0	27|39|67|33|45||60.0												TGTGCCAGCAGTTCCGGACTAGCGGGAGCTCGAGAGCAGTACTTC	36								CASSSGLAGAREQYF		:::::::::0:-4:13:15:-1:-2:28:33:-7:45:::	TLML_20_	RNA
744	CLONES_TRBTLML_20__FU1_TCR-JV_cDNA_18_ATAGCGAC_merged_170000.txt	1186	7	0.000230719	TGTGCCAGCAGTTCCAGGGTAGGAGGGACAGATACGCAGTATTTT	EEEEEEEEEEEEEEEEEEEEEEEEEEEEEEEEEEEEEEEEEEEEE	TRBV12-3*00(215),TRBV12-4*00(215)	TRBD2*00(30)	TRBJ2-3*00(230)		530|543|567|0|13||65.0;530|543|567|0|13||65.0	26|32|48|21|27||30.0	23|41|69|27|45||90.0												TGTGCCAGCAGTTCCAGGGTAGGAGGGACAGATACGCAGTATTTT	36								CASSSRVGGTDTQYF		:::::::::0:-4:13:21:-10:0:27:27:-3:45:::	TLML_20_	RNA
745	CLONES_TRBTLML_20__FU1_TCR-JV_cDNA_18_ATAGCGAC_merged_170000.txt	1187	7	0.000230719	TGTGCCAGCAGTTCAACTACAGGGGATGCGACTGAAGCTTTCTTT	EEEEEEEEEEEEEEEEEEEEEEEEEEEEEEEEEEEEEEEEEEEEE	TRBV28*00(725.6)	TRBD1*00(35)	TRBJ1-1*00(215)		564|577|601|0|13||65.0	15|22|36|18|25||35.0	25|40|68|30|45||75.0												TGTGCCAGCAGTTCAACTACAGGGGATGCGACTGAAGCTTTCTTT	36								CASSSTTGDATEAFF		:::::::::0:-4:13:18:-3:-2:25:30:-5:45:::	TLML_20_	RNA
746	CLONES_TRBTLML_20__FU1_TCR-JV_cDNA_18_ATAGCGAC_merged_170000.txt	1188	7	0.000230719	TGTGCCAGCAGTTACTCGGGGGCCTCGGGAGATACGCAGTATTTT	EEEEEEEEEEEEEEEEEEEEEEEEEEEEEEEEEEEEEEEEEEEEE	TRBV6-6*00(440.4),TRBV6-5*00(392.4)	TRBD1*00(25),TRBD2*00(25)	TRBJ2-3*00(220)		516|534|553|0|18||90.0;519|537|556|0|18||90.0	19|24|36|18|23||25.0;29|34|48|19|24||25.0	25|41|69|29|45||80.0												TGTGCCAGCAGTTACTCGGGGGCCTCGGGAGATACGCAGTATTTT	36								CASSYSGASGDTQYF		:::::::::0:1:18:18:-7:0:23:29:-5:45:::	TLML_20_	RNA
747	CLONES_TRBTLML_20__FU1_TCR-JV_cDNA_18_ATAGCGAC_merged_170000.txt	1189	7	0.000230719	TGTGCCAGCAGTTACGTAGCGGGCGTTTACAATGAGCAGTTCTTC	EEEEEEEEEEEEEEEEEEEEEEEEEEEEEEEEEEEEEEEEEEEEE	TRBV27*00(600.3)	TRBD2*00(35)	TRBJ2-1*00(230)		556|569|593|0|13||65.0	21|28|48|16|23||35.0	24|42|70|27|45||90.0												TGTGCCAGCAGTTACGTAGCGGGCGTTTACAATGAGCAGTTCTTC	36								CASSYVAGVYNEQFF		:::::::::0:-4:13:16:-5:-4:23:27:-4:45:::	TLML_20_	RNA
748	CLONES_TRBTLML_20__FU1_TCR-JV_cDNA_18_ATAGCGAC_merged_170000.txt	1190	7	0.000230719	TGTGCCAGCAGTTACGACCCGGCAGGAACCTACGAGCAGTACTTC	EEEEEEEEEEEEEEEEEEEEEEEEEEEEEEEEEEEEEEEEEEEEE	TRBV6-5*00(427.7),TRBV6-6*00(379.7)	TRBD1*00(25),TRBD2*00(25)	TRBJ2-7*00(225)		519|534|556|0|15||75.0;516|531|553|0|15||75.0	9|14|36|17|22||25.0;13|18|48|17|22||25.0	22|39|67|28|45||85.0												TGTGCCAGCAGTTACGACCCGGCAGGAACCTACGAGCAGTACTTC	36								CASSYDPAGTYEQYF		:::::::::0:-2:15:17:3:-10:22:28:-2:45:::	TLML_20_	RNA
749	CLONES_TRBTLML_20__FU1_TCR-JV_cDNA_18_ATAGCGAC_merged_170000.txt	1191	7	0.000230719	TGTGCCAGCAGTTACAGGAAGGACGGTTCCTACGAGCAGTACTTC	EEEEEEEEEEEEEEEEEEEEEEEEEEEEEEEEEEEEEEEEEEEEE	TRBV6-2*00(266.4),TRBV6-3*00(266.4)		TRBJ2-7*00(230)		516|531|553|0|15||75.0;516|531|553|0|15||75.0		21|39|67|27|45||90.0												TGTGCCAGCAGTTACAGGAAGGACGGTTCCTACGAGCAGTACTTC	36								CASSYRKDGSYEQYF		:::::::::0:-2:15:::::27:-1:45:::	TLML_20_	RNA
750	CLONES_TRBTLML_20__FU1_TCR-JV_cDNA_18_ATAGCGAC_merged_170000.txt	1192	7	0.000230719	TGTGCCAGCAGTCTTCAGGGGACGGGCAATCAGCCCCAGCATTTT	EEEEEEEEEEEEEEEEEEEEEEEEEEEEEEEEEEEEEEEEEEEEE	TRBV2*00(750)	TRBD1*00(30)	TRBJ1-5*00(240)		518|530|555|0|12||60.0	16|22|36|15|21||30.0	22|42|70|25|45||100.0												TGTGCCAGCAGTCTTCAGGGGACGGGCAATCAGCCCCAGCATTTT	36								CASSLQGTGNQPQHF		:::::::::0:-5:12:15:-4:-2:21:25:-2:45:::	TLML_20_	RNA
751	CLONES_TRBTLML_20__FU1_TCR-JV_cDNA_18_ATAGCGAC_merged_170000.txt	1193	7	0.000230719	TGTGCCAGCAGTCCAGAAGGGGGCTGGACCTACGAGCAGTACTTC	EEEEEEEEEEEEEEEEEEEEEEEEEEEEEEEEEEEEEEEEEEEEE	TRBV5-6*00(510),TRBV5-7*00(478),TRBV5-5*00(462)	TRBD1*00(35)	TRBJ2-7*00(209)		550|561|586|0|11||55.0;551|562|587|0|11||55.0;549|560|585|0|11||55.0	17|24|36|17|24||35.0	22|39|67|28|45||85.0												TGTGCCAGCAGTCCAGAAGGGGGCTGGACCTACGAGCAGTACTTC	36								CASSPEGGWTYEQYF		:::::::::0:-5:11:17:-5:0:24:28:-2:45:::	TLML_20_	RNA
752	CLONES_TRBTLML_20__FU1_TCR-JV_cDNA_18_ATAGCGAC_merged_170000.txt	1194	7	0.000230719	TGTGCCAGCAGTCGCATCTCAGGGGAGGACGAAAAACTGTTTTTT	EEEEEEEEEEEEEEEEEEEEEEEEEEEEEEEEEEEEEEEEEEEEE	TRBV28*00(332.7)	TRBD1*00(30),TRBD2*00(30)	TRBJ1-4*00(215)		564|576|601|0|12||60.0	16|22|36|19|25||30.0;25|31|48|22|28||30.0	28|43|71|30|45||75.0												TGTGCCAGCAGTCGCATCTCAGGGGAGGACGAAAAACTGTTTTTT	36								CASSRISGEDEKLFF		:::::::::0:-5:12:19:-4:-2:25:30:-8:45:::	TLML_20_	RNA
753	CLONES_TRBTLML_20__FU1_TCR-JV_cDNA_18_ATAGCGAC_merged_170000.txt	1195	7	0.000230719	TGTGCCAGCAGTGACCACAGGGGAGGGTCCACTGAAGCTTTCTTT	EEEEEEEEEEEEEEEEEEEEEEEEEEEEEEEEEEEEEEEEEEEEE	TRBV6-1*00(517.7)	TRBD1*00(35),TRBD2*00(35)	TRBJ1-1*00(220)		516|530|553|0|14||70.0	15|22|36|16|23||35.0;25|32|48|20|27||35.0	24|40|68|29|45||80.0												TGTGCCAGCAGTGACCACAGGGGAGGGTCCACTGAAGCTTTCTTT	36								CASSDHRGGSTEAFF		:::::::::0:-3:14:16:-3:-2:23:29:-4:45:::	TLML_20_	RNA
754	CLONES_TRBTLML_20__FU1_TCR-JV_cDNA_18_ATAGCGAC_merged_170000.txt	1196	7	0.000230719	TGTGCCAGCAGTGAGGACCTCCCGAGGCCAGATACGCAGTATTTT	EEEEEEEEEEEEEEEEEEEEEEEEEEEEEEEEEEEEEEEEEEEEE	TRBV6-5*00(83)	TRBD2*00(35)	TRBJ2-3*00(225)		519|531|556|0|12||60.0	1|8|48|17|24||35.0	24|41|69|28|45||85.0												TGTGCCAGCAGTGAGGACCTCCCGAGGCCAGATACGCAGTATTTT	36								CASSEDLPRPDTQYF		:::::::::0:-5:12:17:15:-24:24:28:-4:45:::	TLML_20_	RNA
755	CLONES_TRBTLML_20__FU1_TCR-JV_cDNA_18_ATAGCGAC_merged_170000.txt	1197	7	0.000230719	TGTGCCAGCAGTGAATACAGGGTTCGGGACTATGGCTACACCTTC	EEEEEEEEEEEEEEEEEEEEEEEEEEEEEEEEEEEEEEEEEEEEE	TRBV6-1*00(647.4)	TRBD1*00(30)	TRBJ1-2*00(220.4)		516|531|553|0|15||75.0	15|21|36|16|22||30.0	23|40|68|28|45||85.0												TGTGCCAGCAGTGAATACAGGGTTCGGGACTATGGCTACACCTTC	36								CASSEYRVRDYGYTF		:::::::::0:-2:15:16:-3:-3:22:28:-3:45:::	TLML_20_	RNA
756	CLONES_TRBTLML_20__FU1_TCR-JV_cDNA_18_ATAGCGAC_merged_170000.txt	1198	7	0.000230719	TGTGCCAGCAGTACCTCGTGGGGGCTGGGCACTGAAGCTTTCTTT	EEEEEEEEEEEEEEEEEEEEEEEEEEEEEEEEEEEEEEEEEEEEE	TRBV6-2*00(309),TRBV6-3*00(309)	TRBD1*00(30)	TRBJ1-1*00(220)		516|528|553|0|12||60.0;516|528|553|0|12||60.0	18|24|36|19|25||30.0	24|40|68|29|45||80.0												TGTGCCAGCAGTACCTCGTGGGGGCTGGGCACTGAAGCTTTCTTT	36								CASSTSWGLGTEAFF		:::::::::0:-5:12:19:-6:0:25:29:-4:45:::	TLML_20_	RNA
757	CLONES_TRBTLML_20__FU1_TCR-JV_cDNA_18_ATAGCGAC_merged_170000.txt	1199	7	0.000230719	TGTGCCAGCAGCTTTGAGTTTCCGACAGGAACTGAAGCTTTCTTT	EEEEEEEEEEEEEEEEEEEEEEEEEEEEEEEEEEEEEEEEEEEEE	TRBV11-3*00(355),TRBV11-1*00(339),TRBV11-2*00(323)	TRBD1*00(30)	TRBJ1-1*00(215)		521|535|558|0|14||70.0;531|545|568|0|14||70.0;522|536|559|0|14||70.0	14|20|36|23|29||30.0	25|40|68|30|45||75.0												TGTGCCAGCAGCTTTGAGTTTCCGACAGGAACTGAAGCTTTCTTT	36								CASSFEFPTGTEAFF		:::::::::0:-3:14:23:-2:-4:29:30:-5:45:::	TLML_20_	RNA
758	CLONES_TRBTLML_20__FU1_TCR-JV_cDNA_18_ATAGCGAC_merged_170000.txt	1200	7	0.000230719	TGTGCCAGCAGCTTCCGGGACAGGGGGCTCAATGAGCAGTTCTTC	EEEEEEEEEEEEEEEEEEEEEEEEEEEEEEEEEEEEEEEEEEEEE	TRBV7-3*00(558.7)	TRBD1*00(70)	TRBJ2-1*00(220)		540|554|577|0|14||70.0	10|24|36|14|28||70.0	26|42|70|29|45||80.0												TGTGCCAGCAGCTTCCGGGACAGGGGGCTCAATGAGCAGTTCTTC	36								CASSFRDRGLNEQFF		:::::::::0:-3:14:14:2:0:28:29:-6:45:::	TLML_20_	RNA
759	CLONES_TRBTLML_20__FU1_TCR-JV_cDNA_18_ATAGCGAC_merged_170000.txt	1201	7	0.000230719	TGTGCCAGCAGCTTCGCGGTAGCGTTCACCGGGGAGCTGTTTTTT	EEEEEEEEEEEEEEEEEEEEEEEEEEEEEEEEEEEEEEEEEEEEE	TRBV5-5*00(250),TRBV5-6*00(234),TRBV5-7*00(218)	TRBD2*00(25)	TRBJ2-2*00(219)		549|563|585|0|14||70.0;550|564|586|0|14||70.0;551|565|587|0|14||70.0	21|26|48|19|24||25.0	24|43|71|26|45||95.0												TGTGCCAGCAGCTTCGCGGTAGCGTTCACCGGGGAGCTGTTTTTT	36								CASSFAVAFTGELFF		:::::::::0:-2:14:19:-5:-6:24:26:-4:45:::	TLML_20_	RNA
760	CLONES_TRBTLML_20__FU1_TCR-JV_cDNA_18_ATAGCGAC_merged_170000.txt	1202	7	0.000230719	TGTGCCAGCAGCTTATCCGCGGCCTCGTCTTATGGCTACACCTTC	EEEEEEEEEEEEEEEEEEEEEEEEEEEEEEEEEEEEEEEEEEEEE	TRBV11-2*00(325),TRBV11-3*00(293)		TRBJ1-2*00(215)		522|537|559|0|15||75.0;521|536|558|0|15||75.0		25|40|68|30|45||75.0												TGTGCCAGCAGCTTATCCGCGGCCTCGTCTTATGGCTACACCTTC	36								CASSLSAASSYGYTF		:::::::::0:-2:15:::::30:-5:45:::	TLML_20_	RNA
761	CLONES_TRBTLML_20__FU1_TCR-JV_cDNA_18_ATAGCGAC_merged_170000.txt	1203	7	0.000230719	TGTGCCAGCAGCTTAGTTATAGGGGCCGTCGATACGCAGTATTTT	EEEEEEEEEEEEEEEEEEEEEEEEEEEEEEEEEEEEEEEEEEEEE	TRBV7-2*00(420)	TRBD1*00(25),TRBD2*00(25)	TRBJ2-3*00(215)		580|596|617|0|16||80.0	17|22|36|20|25||25.0;29|34|48|22|27||25.0	26|41|69|30|45||75.0												TGTGCCAGCAGCTTAGTTATAGGGGCCGTCGATACGCAGTATTTT	36								CASSLVIGAVDTQYF		:::::::::0:-1:16:20:-5:-2:25:30:-6:45:::	TLML_20_	RNA
762	CLONES_TRBTLML_20__FU1_TCR-JV_cDNA_18_ATAGCGAC_merged_170000.txt	1204	7	0.000230719	TGTGCCAGCAGCTTAGTGGCAGGGGATGGTCAGCCCCAGCATTTT	EEEEEEEEEEEEEEEEEEEEEEEEEEEEEEEEEEEEEEEEEEEEE	TRBV7-2*00(299.4)	TRBD1*00(30)	TRBJ1-5*00(205.9)		580|596|617|0|16||80.0	16|22|36|19|25||30.0	26|42|70|29|45||80.0												TGTGCCAGCAGCTTAGTGGCAGGGGATGGTCAGCCCCAGCATTTT	36								CASSLVAGDGQPQHF		:::::::::0:-1:16:19:-4:-2:25:29:-6:45:::	TLML_20_	RNA
763	CLONES_TRBTLML_20__FU1_TCR-JV_cDNA_18_ATAGCGAC_merged_170000.txt	1205	7	0.000230719	TGTGCCAGCAGCTTAGGCCTAGTCTCCTACAATGAGCAGTTCTTC	EEEEEEEEEEEEEEEEEEEEEEEEEEEEEEEEEEEEEEEEEEEEE	TRBV7-3*00(370)	TRBD2*00(25)	TRBJ2-1*00(250)		540|555|577|0|15||75.0	8|13|48|18|23||25.0	20|42|70|23|45||110.0												TGTGCCAGCAGCTTAGGCCTAGTCTCCTACAATGAGCAGTTCTTC	36								CASSLGLVSYNEQFF		:::::::::0:-2:15:18:8:-19:23:23:0:45:::	TLML_20_	RNA
764	CLONES_TRBTLML_20__FU1_TCR-JV_cDNA_18_ATAGCGAC_merged_170000.txt	1206	7	0.000230719	TGTGCCAGCAGCTCCGCCGGGACTGGGACCTACGAGCAGTACTTC	EEEEEEEEEEEEEEEEEEEEEEEEEEEEEEEEEEEEEEEEEEEEE	TRBV7-2*00(285),TRBV7-8*00(253)	TRBD2*00(40),TRBD1*00(39)	TRBJ2-7*00(225)		580|593|617|0|13||65.0;567|580|604|0|13||65.0	14|22|48|16|24||40.0;10|21|36|16|27|SA17T|39.0	22|39|67|28|45||85.0												TGTGCCAGCAGCTCCGCCGGGACTGGGACCTACGAGCAGTACTTC	36								CASSSAGTGTYEQYF		:::::::::0:-4:13:16:2:-10:24:28:-2:45:::	TLML_20_	RNA
765	CLONES_TRBTLML_20__FU1_TCR-JV_cDNA_18_ATAGCGAC_merged_170000.txt	1207	7	0.000230719	TGTGCCAGCAGCCTTCAGCGTGGGGGCAATCAGCCCCAGCATTTT	EEEEEEEEEEEEEEEEEEEEEEEEEEEEEEEEEEEEEEEEEEEEE	TRBV14*00(520)		TRBJ1-5*00(240)		516|529|553|0|13||65.0		22|42|70|25|45||100.0												TGTGCCAGCAGCCTTCAGCGTGGGGGCAATCAGCCCCAGCATTTT	36								CASSLQRGGNQPQHF		:::::::::0:-4:13:::::25:-2:45:::	TLML_20_	RNA
766	CLONES_TRBTLML_20__FU1_TCR-JV_cDNA_18_ATAGCGAC_merged_170000.txt	1208	7	0.000230719	TGTGCCAGCAGCCCCGCGGGGTCCCTAACCGGGGAGCTGTTTTTT	EEEEEEEEEEEEEEEEEEEEEEEEEEEEEEEEEEEEEEEEEEEEE	TRBV11-2*00(189),TRBV11-3*00(187)	TRBD1*00(25),TRBD2*00(25)	TRBJ2-2*00(225.4)		522|534|559|0|12||60.0;521|533|558|0|12||60.0	7|12|36|20|25||25.0;4|9|48|12|17||25.0	25|43|71|27|45||90.0												TGTGCCAGCAGCCCCGCGGGGTCCCTAACCGGGGAGCTGTTTTTT	36								CASSPAGSLTGELFF		:::::::::0:-5:12:20:5:-12:25:27:-5:45:::	TLML_20_	RNA
767	CLONES_TRBTLML_20__FU1_TCR-JV_cDNA_18_ATAGCGAC_merged_170000.txt	1209	7	0.000230719	TGTGCCAGCAGCCCGGGGCGCCCCCAGAACACTGAAGCTTTCTTT	EEEEEEEEEEEEEEEEEEEEEEEEEEEEEEEEEEEEEEEEEEEEE	TRBV7-2*00(534)	TRBD1*00(55)	TRBJ1-1*00(235)		580|592|617|0|12||60.0	19|30|36|14|25||55.0	21|40|68|26|45||95.0												TGTGCCAGCAGCCCGGGGCGCCCCCAGAACACTGAAGCTTTCTTT	36								CASSPGRPQNTEAFF		:::::::::0:-5:12:14:-7:6:25:26:-1:45:::	TLML_20_	RNA
768	CLONES_TRBTLML_20__FU1_TCR-JV_cDNA_18_ATAGCGAC_merged_170000.txt	1210	7	0.000230719	TGTGCCAGCAGCCGAGCTGGGACAGAGAACACTGAAGCTTTCTTT	EEEEEEEEEEEEEEEEEEEEEEEEEEEEEEEEEEEEEEEEEEEEE	TRBV11-2*00(305.9)	TRBD1*00(35)	TRBJ1-1*00(235)		522|534|559|0|12||60.0	12|19|36|18|25||35.0	21|40|68|26|45||95.0												TGTGCCAGCAGCCGAGCTGGGACAGAGAACACTGAAGCTTTCTTT	36								CASSRAGTENTEAFF		:::::::::0:-5:12:18:0:-5:25:26:-1:45:::	TLML_20_	RNA
769	CLONES_TRBTLML_20__FU1_TCR-JV_cDNA_18_ATAGCGAC_merged_170000.txt	1211	7	0.000230719	TGTGCCAGCAGCCAAGACGGTCAGACATACAATGAGCAGTTCTTC	EEEEEEEEEEEEEEEEEEEEEEEEEEEEEEEEEEEEEEEEEEEEE	TRBV4-2*00(600),TRBV4-3*00(584)		TRBJ2-1*00(230)		537|554|574|0|17||85.0;537|554|574|0|17|SC539T|69.0		24|42|70|27|45||90.0												TGTGCCAGCAGCCAAGACGGTCAGACATACAATGAGCAGTTCTTC	36								CASSQDGQTYNEQFF		:::::::::0:0:17:::::27:-4:45:::	TLML_20_	RNA
770	CLONES_TRBTLML_20__FU1_TCR-JV_cDNA_18_ATAGCGAC_merged_170000.txt	1212	7	0.000230719	TGTGCCAGCAGCGTAGTTAGTGGGGGGTTGGTGGGGCAGTTCTTC	EEEEEEEEEEEEEEEEEEEEEEEEEEEEEEEEEEEEEEEEEEEEE	TRBV9*00(390)	TRBD1*00(25)	TRBJ2-1*00(190)		559|575|595|0|16||80.0	18|23|36|21|26||25.0	32|42|70|35|45||50.0												TGTGCCAGCAGCGTAGTTAGTGGGGGGTTGGTGGGGCAGTTCTTC	36								CASSVVSGGLVGQFF		:::::::::0:0:16:21:-6:-1:26:35:-12:45:::	TLML_20_	RNA
771	CLONES_TRBTLML_20__FU1_TCR-JV_cDNA_18_ATAGCGAC_merged_170000.txt	1213	7	0.000230719	TGTGCCAGCAGCGCAGGCTCGGACAGGGATTATGGCTACACCTTC	EEEEEEEEEEEEEEEEEEEEEEEEEEEEEEEEEEEEEEEEEEEEE	TRBV11-2*00(515),TRBV11-3*00(483),TRBV11-1*00(467)	TRBD1*00(40)	TRBJ1-2*00(215)		522|534|559|0|12||60.0;521|533|558|0|12||60.0;531|543|568|0|12||60.0	13|21|36|20|28||40.0	25|40|68|30|45||75.0												TGTGCCAGCAGCGCAGGCTCGGACAGGGATTATGGCTACACCTTC	36								CASSAGSDRDYGYTF		:::::::::0:-5:12:20:-1:-3:28:30:-5:45:::	TLML_20_	RNA
772	CLONES_TRBTLML_20__FU1_TCR-JV_cDNA_18_ATAGCGAC_merged_170000.txt	1214	7	0.000230719	TGTGCCAGCAGCGAGTGGGGGGCGCGGAATCAGCCCCAGCATTTT	EEEEEEEEEEEEEEEEEEEEEEEEEEEEEEEEEEEEEEEEEEEEE	TRBV6-2*00(420),TRBV6-3*00(420)	TRBD1*00(40)	TRBJ1-5*00(227.7)		516|527|553|0|11||55.0;516|527|553|0|11||55.0	18|26|36|17|25||40.0	24|42|70|27|45||90.0												TGTGCCAGCAGCGAGTGGGGGGCGCGGAATCAGCCCCAGCATTTT	36								CASSEWGARNQPQHF		:::::::::0:-6:11:17:-6:2:25:27:-4:45:::	TLML_20_	RNA
773	CLONES_TRBTLML_20__FU1_TCR-JV_cDNA_18_ATAGCGAC_merged_170000.txt	1215	7	0.000230719	TGTGCCAGCAGCGAAGGTGTCGGAACTTACAATGAGCAGTTCTTC	EEEEEEEEEEEEEEEEEEEEEEEEEEEEEEEEEEEEEEEEEEEEE	TRBV7-2*00(711.7)		TRBJ2-1*00(212.7)		580|592|617|0|12||60.0		24|42|70|27|45||90.0												TGTGCCAGCAGCGAAGGTGTCGGAACTTACAATGAGCAGTTCTTC	36								CASSEGVGTYNEQFF		:::::::::0:-5:12:::::27:-4:45:::	TLML_20_	RNA
774	CLONES_TRBTLML_20__FU1_TCR-JV_cDNA_18_ATAGCGAC_merged_170000.txt	1216	7	0.000230719	TGTGCCAGCAGCATTGGAGGGGTCTTCTACAATGAGCAGTTCTTC	EEEEEEEEEEEEEEEEEEEEEEEEEEEEEEEEEEEEEEEEEEEEE	TRBV5-6*00(116.7)		TRBJ2-1*00(233.7)		550|562|586|0|12||60.0		9|42|70|11|45|ST14GSA18GI20TSC22T|96.0												TGTGCCAGCAGCATTGGAGGGGTCTTCTACAATGAGCAGTTCTTC	36								CASSIGGVFYNEQFF		:::::::::0:-4:12:::::11:11:45:::	TLML_20_	RNA
775	CLONES_TRBTLML_20__FU1_TCR-JV_cDNA_18_ATAGCGAC_merged_170000.txt	1217	7	0.000230719	TGTGCCAGCAGGAAGAGGGGGGACATGTCCTACGAGCAGTACTTC	EEEEEEEEEEEEEEEEEEEEEEEEEEEEEEEEEEEEEEEEEEEEE	TRBV3-1*00(505),TRBV3-2*00(457)	TRBD1*00(30)	TRBJ2-7*00(230)		543|554|580|0|11||55.0;543|554|580|0|11||55.0	12|18|36|19|25||30.0	21|39|67|27|45||90.0												TGTGCCAGCAGGAAGAGGGGGGACATGTCCTACGAGCAGTACTTC	36								CASRKRGDMSYEQYF		:::::::::0:-6:11:19:0:-6:25:27:-1:45:::	TLML_20_	RNA
776	CLONES_TRBTLML_20__FU1_TCR-JV_cDNA_18_ATAGCGAC_merged_170000.txt	1226	7	0.000230719	TGCGCCAGCAGTGAGTGGGACAGGGGGATCTACGAGCAGTACTTC	EEEEEEEEEEEEEEEEEEEEEEEEEEEEEEEEEEEEEEEEEEEEE	TRBV10-2*00(492.7)	TRBD1*00(55)	TRBJ2-7*00(220)		533|549|570|0|16||80.0	12|23|36|16|27||55.0	23|39|67|29|45||80.0												TGCGCCAGCAGTGAGTGGGACAGGGGGATCTACGAGCAGTACTTC	36								CASSEWDRGIYEQYF		:::::::::0:-1:16:16:0:-1:27:29:-3:45:::	TLML_20_	RNA
777	CLONES_TRBTLML_20__FU1_TCR-JV_cDNA_18_ATAGCGAC_merged_170000.txt	1227	7	0.000230719	TGCGCCAGCAGCTTGGGAACAGGGCTACAAGAGACCCAGTACTTC	EEEEEEEEEEEEEEEEEEEEEEEEEEEEEEEEEEEEEEEEEEEEE	TRBV5-1*00(455)	TRBD1*00(30)	TRBJ2-5*00(230)		554|570|590|0|16||80.0	15|21|36|18|24||30.0	22|40|68|27|45||90.0												TGCGCCAGCAGCTTGGGAACAGGGCTACAAGAGACCCAGTACTTC	36								CASSLGTGLQETQYF		:::::::::0:0:16:18:-3:-3:24:27:-2:45:::	TLML_20_	RNA
778	CLONES_TRBTLML_20__FU1_TCR-JV_cDNA_18_ATAGCGAC_merged_170000.txt	1228	7	0.000230719	TGCGCCAGCAGCTACAGGGATATGAGCAATCAGCCCCAGCATTTT	EEEEEEEEEEEEEEEEEEEEEEEEEEEEEEEEEEEEEEEEEEEEE	TRBV4-1*00(310)	TRBD1*00(30)	TRBJ1-5*00(245)		537|549|574|0|12||60.0	15|21|36|13|19||30.0	21|42|70|24|45||105.0												TGCGCCAGCAGCTACAGGGATATGAGCAATCAGCCCCAGCATTTT	36								CASSYRDMSNQPQHF		:::::::::0:-5:12:13:-3:-3:19:24:-1:45:::	TLML_20_	RNA
779	CLONES_TRBTLML_20__FU1_TCR-JV_cDNA_18_ATAGCGAC_merged_170000.txt	1229	7	0.000230719	TGCGCCAGCAGCCCCAAGGACAGGGGGTATCAGCCCCAGCATTTT	EEEEEEEEEEEEEEEEEEEEEEEEEEEEEEEEEEEEEEEEEEEEE	TRBV4-1*00(607.3)	TRBD1*00(50)	TRBJ1-5*00(225)		537|550|574|0|13||65.0	13|23|36|17|27||50.0	25|42|70|28|45||85.0												TGCGCCAGCAGCCCCAAGGACAGGGGGTATCAGCCCCAGCATTTT	36								CASSPKDRGYQPQHF		:::::::::0:-4:13:17:-1:-1:27:28:-5:45:::	TLML_20_	RNA
780	CLONES_TRBTLML_20__FU1_TCR-JV_cDNA_18_ATAGCGAC_merged_170000.txt	1230	7	0.000230719	TGCGCCAGCAGCCACAGGACTAGCGGCACAGATACGCAGTATTTT	AAEEEEEEEEEEEEEEEEEEEEEEEEEEEEEEEEEEEEEEEEEEE	TRBV4-1*00(85),TRBV4-3*00(85)	TRBD2*00(45)	TRBJ2-3*00(240)		537|551|574|0|14||70.0;537|551|574|0|14||70.0	17|26|48|16|25||45.0	21|41|69|25|45||100.0												TGCGCCAGCAGCCACAGGACTAGCGGCACAGATACGCAGTATTTT	32								CASSHRTSGTDTQYF		:::::::::0:-3:14:16:-1:-6:25:25:-1:45:::	TLML_20_	RNA
781	CLONES_TRBTLML_20__FU1_TCR-JV_cDNA_18_ATAGCGAC_merged_170000.txt	1231	7	0.000230719	TGCGCCAGCAGCCAAGACTACCCGGTCTACAATGAGCAGTTCTTC	EEEEEEEEEEEEEEEEEEEEEEEEEEEEEEEEEEEEEEEEEEEEE	TRBV4-1*00(745.4)	TRBD1*00(25),TRBD2*00(25)	TRBJ2-1*00(232.7)		537|554|574|0|17||85.0	9|14|36|20|25||25.0;13|18|48|20|25||25.0	23|42|70|26|45||95.0												TGCGCCAGCAGCCAAGACTACCCGGTCTACAATGAGCAGTTCTTC	36								CASSQDYPVYNEQFF		:::::::::0:0:17:20:3:-10:25:26:-3:45:::	TLML_20_	RNA
782	CLONES_TRBTLML_20__FU1_TCR-JV_cDNA_18_ATAGCGAC_merged_170000.txt	1232	7	0.000230719	TGCGCCAGCAGGGGTAGCGGGAGGAACACAGATACGCAGTATTTT	EEEEEEEEEEEEEEEEEEEEEEEEEEEEEEEEEEEEEEEEEEEEE	TRBV5-1*00(480.4)	TRBD2*00(50)	TRBJ2-3*00(235)		554|565|590|0|11||55.0	21|31|48|14|24||50.0	22|41|69|26|45||95.0												TGCGCCAGCAGGGGTAGCGGGAGGAACACAGATACGCAGTATTTT	36								CASRGSGRNTDTQYF		:::::::::0:-5:11:14:-5:-1:24:26:-2:45:::	TLML_20_	RNA
783	CLONES_TRBTLML_20__FU1_TCR-JV_cDNA_18_ATAGCGAC_merged_170000.txt	1233	7	0.000230719	TGCGCCAGCAGAGGGGCCGGGACAGCCCACGAAGCAGCTTTCTTT	EEEEEEEEEEEEEEEEEEEEEEEEEEEEEEEEEEEEEEEEEEEEE	TRBV5-1*00(485)	TRBD1*00(45)	TRBJ1-1*00(190)		554|565|590|0|11||55.0	10|19|36|16|25||45.0	30|40|68|35|45||50.0												TGCGCCAGCAGAGGGGCCGGGACAGCCCACGAAGCAGCTTTCTTT	36								CASRGAGTAHEAAFF		:::::::::0:-5:11:16:2:-5:25:35:-10:45:::	TLML_20_	RNA
784	CLONES_TRBTLML_20__FU1_TCR-JV_cDNA_18_ATAGCGAC_merged_170000.txt	1234	7	0.000230719	TGCAGTGCTAGTCTTCGGGACAGGGACACAGATACGCAGTATTTT	EEEEEEEEEEEEEEEEEEEEEEEEEEEEEEEEEEEEEEEEEEEEE	TRBV20-1*00(896.4)	TRBD1*00(50)	TRBJ2-3*00(200.7)		759|770|793|0|11||55.0	11|21|36|15|25||50.0	22|41|69|26|45||95.0												TGCAGTGCTAGTCTTCGGGACAGGGACACAGATACGCAGTATTTT	36								CSASLRDRDTDTQYF		:::::::::0:-3:11:15:1:-3:25:26:-2:45:::	TLML_20_	RNA
785	CLONES_TRBTLML_20__FU1_TCR-JV_cDNA_18_ATAGCGAC_merged_170000.txt	1235	7	0.000230719	TGCAGTGCTAGAGATCGGACTAGCGGGAGCCGGGAGCTGTTTTTT	EEEEEEEEEEEEEEEEEEEEEEEEEEEEEEEEEEEEEEEEEEEEE	TRBV20-1*00(467.1)	TRBD2*00(65)	TRBJ2-2*00(210)		759|775|793|0|16||80.0	17|30|48|16|29||65.0	29|43|71|31|45||70.0												TGCAGTGCTAGAGATCGGACTAGCGGGAGCCGGGAGCTGTTTTTT	36								CSARDRTSGSRELFF		:::::::::0:2:16:16:-1:-2:29:31:-9:45:::	TLML_20_	RNA
786	CLONES_TRBTLML_20__FU1_TCR-JV_cDNA_18_ATAGCGAC_merged_170000.txt	1236	7	0.000230719	TGCAGTGCTAGAGATGCGGCCTCCGGGGAATACGAGCAGTACTTC	EEEEEEEEEEEEEEEEEEEEEEEEEEEEEEEEEEEEEEEEEEEEE	TRBV20-1*00(405)	TRBD1*00(25),TRBD2*00(25)	TRBJ2-7*00(215)		759|774|793|0|15||75.0	10|15|36|22|27||25.0;1|6|48|19|24||25.0	24|39|67|30|45||75.0												TGCAGTGCTAGAGATGCGGCCTCCGGGGAATACGAGCAGTACTTC	36								CSARDAASGEYEQYF		:::::::::0:1:15:22:2:-9:27:30:-4:45:::	TLML_20_	RNA
787	CLONES_TRBTLML_20__FU1_TCR-JV_cDNA_18_ATAGCGAC_merged_170000.txt	1237	7	0.000230719	TGCAGTGCTAGAAAGACTAGCGGACTCTACAATGAGCAGTTCTTC	EEEEEEEEEEEEEEEEEEEEEEEEEEEEEEEEEEEEEEEEEEEEE	TRBV20-1*00(216.9)	TRBD2*00(45)	TRBJ2-1*00(219)		759|771|793|0|12||60.0	18|27|48|14|23||45.0	23|42|70|26|45||95.0												TGCAGTGCTAGAAAGACTAGCGGACTCTACAATGAGCAGTTCTTC	36								CSARKTSGLYNEQFF		:::::::::0:-2:12:14:-2:-5:23:26:-3:45:::	TLML_20_	RNA
788	CLONES_TRBTLML_20__FU1_TCR-JV_cDNA_18_ATAGCGAC_merged_170000.txt	1241	7	0.000230719	TGTGCCAGCAGCGTGACCGGGACAGTCTAATGAGCAGTTCTTC	EEEEEEEEEEEEEEEEEEEEEEEEEEEEEEEEEEEEEEEEEEE	TRBV9*00(517.7)	TRBD1*00(45)	TRBJ2-1*00(215)		559|573|595|0|14||70.0	10|19|36|16|25||45.0	27|42|70|28|43||75.0												TGTGCCAGCAGCGTGACCGGGACAGTCTAATGAGCAGTTCTTC	36								CASSVTG_QSNEQFF		:::::::::0:-2:14:16:2:-5:25:28:-7:43:::	TLML_20_	RNA
789	CLONES_TRBTLML_20__FU1_TCR-JV_cDNA_18_ATAGCGAC_merged_170000.txt	1243	7	0.000230719	TGCGCCAGCAGACCCGACAGGGCGCGGGGGAATGGCTTTCTTT	EEEEEEEEEEEEEEEEEEEEEEEEEEEEEEEEEEEEEEEEEEE	TRBV23-1*00(125)	TRBD1*00(39)	TRBJ1-1*00(185)		580|591|617|0|11||55.0	14|25|36|15|26|SG21C|39.0	31|40|68|34|43||45.0												TGCGCCAGCAGACCCGACAGGGCGCGGGGGAATGGCTTTCTTT	36								CASRPDR_RGGMAFF		:::::::::0:-6:11:15:-2:1:26:34:-11:43:::	TLML_20_	RNA
790	CLONES_TRBTLML_20__FU1_TCR-JV_cDNA_18_ATAGCGAC_merged_170000.txt	1265	7	0.000230719	TGTGCCTACACTAACCAACTGCTGTACACTGAAGCTTTCTTT	EEEEEEEEEEEEEEEEEEEEEEEEEEEEEEEEEEEEEEEEEE	TRBV30*00(670.1)		TRBJ1-1*00(92.1)		787|794|821|0|7||35.0		23|40|68|25|42||85.0												TGTGCCTACACTAACCAACTGCTGTACACTGAAGCTTTCTTT	36								CAYTNQLLYTEAFF		:::::::::0:-7:7:::::25:-3:42:::	TLML_20_	RNA
791	CLONES_TRBTLML_20__FU1_TCR-JV_cDNA_18_ATAGCGAC_merged_170000.txt	1268	7	0.000230719	TGTGCCATCAGTGATTCTCGGGGTGAAGAGACCCAGTACTTC	EEEEEEEEEEEEEEEEEEEEEEEEEEEEEEEEEEEEEEEEEE	TRBV10-3*00(297.7)		TRBJ2-5*00(225)		533|547|570|0|14||70.0		23|40|68|25|42||85.0												TGTGCCATCAGTGATTCTCGGGGTGAAGAGACCCAGTACTTC	36								CAISDSRGEETQYF		:::::::::0:-3:14:::::25:-3:42:::	TLML_20_	RNA
792	CLONES_TRBTLML_20__FU1_TCR-JV_cDNA_18_ATAGCGAC_merged_170000.txt	1270	7	0.000230719	TGTGCCACCAGTGATCCCCGGAGGGCCAACGTCCTGACTTTC	EEEEEEEEEEEEEEEEEEEEEEEEEEEEEEEEEEEEEEEEEE	TRBV24-1*00(330)	TRBD1*00(25),TRBD2*00(25)	TRBJ2-6*00(240)		559|574|597|0|15||75.0	9|14|36|16|21||25.0;13|18|48|16|21||25.0	25|45|73|22|42||100.0												TGTGCCACCAGTGATCCCCGGAGGGCCAACGTCCTGACTTTC	36								CATSDPRRANVLTF		:::::::::0:-3:15:16:3:-10:21:22:-5:42:::	TLML_20_	RNA
793	CLONES_TRBTLML_20__FU1_TCR-JV_cDNA_18_ATAGCGAC_merged_170000.txt	1271	7	0.000230719	TGTGCCACCAGTGAGGGGCAGGGGAATCAGCCCCAGCATTTT	EEEEEEEEEEEEEEEEEEEEEEEEEEEEEEEEEEEEEEEEEE	TRBV24-1*00(320)	TRBD1*00(34)	TRBJ1-5*00(230)		559|573|597|0|14||70.0	12|22|36|14|24|SA15G|34.0	24|42|70|24|42||90.0												TGTGCCACCAGTGAGGGGCAGGGGAATCAGCCCCAGCATTTT	36								CATSEGQGNQPQHF		:::::::::0:-4:14:14:0:-2:24:24:-4:42:::	TLML_20_	RNA
794	CLONES_TRBTLML_20__FU1_TCR-JV_cDNA_18_ATAGCGAC_merged_170000.txt	1272	7	0.000230719	TGTGCCAGTAGTTGGGCGGGAGGCGACAATGAGCAGTTCTTC	EEEEEEEEEEEEEEEEEEEEEEEEEEEEEEEEEEEEEEEEEE	TRBV19*00(130)	TRBD2*00(40)	TRBJ2-1*00(225)		559|571|596|0|12||60.0	23|31|48|15|23||40.0	25|42|70|25|42||85.0												TGTGCCAGTAGTTGGGCGGGAGGCGACAATGAGCAGTTCTTC	36								CASSWAGGDNEQFF		:::::::::0:-5:12:15:-7:-1:23:25:-5:42:::	TLML_20_	RNA
795	CLONES_TRBTLML_20__FU1_TCR-JV_cDNA_18_ATAGCGAC_merged_170000.txt	1273	7	0.000230719	TGTGCCAGTAGTATAGGTTGGGACTTCCACGAGCAGTACTTC	EEEEEEEEEEEEEEEEEEEEEEEEEEEEEEEEEEEEEEEEEE	TRBV19*00(305)	TRBD2*00(30)	TRBJ2-7*00(210)		559|575|596|0|16||80.0	16|22|48|19|25||30.0	25|39|67|28|42||70.0												TGTGCCAGTAGTATAGGTTGGGACTTCCACGAGCAGTACTTC	36								CASSIGWDFHEQYF		:::::::::0:-1:16:19:0:-10:25:28:-5:42:::	TLML_20_	RNA
796	CLONES_TRBTLML_20__FU1_TCR-JV_cDNA_18_ATAGCGAC_merged_170000.txt	1274	7	0.000230719	TGTGCCAGTAGTATAAATAGCGGGAGCTACGAGCAGTACTTC	EEEEEEEEEEEEEEEEEEEEEEEEEEEEEEEEEEEEEEEEEE	TRBV19*00(938)	TRBD2*00(45)	TRBJ2-7*00(220)		559|574|596|0|15||75.0	21|30|48|17|26||45.0	23|39|67|26|42||80.0												TGTGCCAGTAGTATAAATAGCGGGAGCTACGAGCAGTACTTC	36								CASSINSGSYEQYF		:::::::::0:-2:15:17:-5:-2:26:26:-3:42:::	TLML_20_	RNA
797	CLONES_TRBTLML_20__FU1_TCR-JV_cDNA_18_ATAGCGAC_merged_170000.txt	1275	7	0.000230719	TGTGCCAGCTCACTCGGGACTAAAACAATGGAGCAGTTCTTC	EEEEEEEEEEEEEEEEEEEEEEEEEEEEEEEEEEEEEEEEEE	TRBV18*00(359)	TRBD2*00(40)	TRBJ2-1*00(201.7)		702|715|739|0|13||65.0	15|23|48|14|22||40.0	25|42|70|24|42|I31G|64.0												TGTGCCAGCTCACTCGGGACTAAAACAATGGAGCAGTTCTTC	36								CASSLGTKTMEQFF		:::::::::0:-4:13:14:1:-9:22:24:-5:42:::	TLML_20_	RNA
798	CLONES_TRBTLML_20__FU1_TCR-JV_cDNA_18_ATAGCGAC_merged_170000.txt	1276	7	0.000230719	TGTGCCAGCTCACCACAGTCCTCCTACAATGAGCAGTTCTTC	EEEEEEEEEEEEEEEEEEEEEEEEEEEEEEEEEEEEEEEEEE	TRBV18*00(530.4)		TRBJ2-1*00(245.4)		702|718|739|0|16||80.0		20|42|70|20|42||110.0												TGTGCCAGCTCACCACAGTCCTCCTACAATGAGCAGTTCTTC	36								CASSPQSSYNEQFF		:::::::::0:-1:16:::::20:0:42:::	TLML_20_	RNA
799	CLONES_TRBTLML_20__FU1_TCR-JV_cDNA_18_ATAGCGAC_merged_170000.txt	1277	7	0.000230719	TGTGCCAGCACCGTCGGGCCTGGCAATCAGCCCCAGCATTTT	EEEEEEEEEEEEEEEEEEEEEEEEEEEEEEEEEEEEEEEEEE	TRBV12-3*00(713),TRBV12-4*00(713)	TRBD2*00(25)	TRBJ1-5*00(240)		530|540|567|0|10||50.0;530|540|567|0|10||50.0	29|34|48|15|20||25.0	22|42|70|22|42||100.0												TGTGCCAGCACCGTCGGGCCTGGCAATCAGCCCCAGCATTTT	36								CASTVGPGNQPQHF		:::::::::0:-7:10:15:-13:2:20:22:-2:42:::	TLML_20_	RNA
800	CLONES_TRBTLML_20__FU1_TCR-JV_cDNA_18_ATAGCGAC_merged_170000.txt	1278	7	0.000230719	TGTGCCAGCACCAGACTAGCGTCCACAGATACGCAGTATTTT	EEEEEEEEEEEEEEEEEEEEEEEEEEEEEEEEEEEEEEAAAA	TRBV2*00(740)	TRBD2*00(40)	TRBJ2-3*00(100)		518|528|555|0|10||50.0	18|26|48|13|21||40.0	22|41|69|23|42||95.0												TGTGCCAGCACCAGACTAGCGTCCACAGATACGCAGTATTTT	32								CASTRLASTDTQYF		:::::::::0:-7:10:13:-2:-6:21:23:-2:42:::	TLML_20_	RNA
801	CLONES_TRBTLML_20__FU1_TCR-JV_cDNA_18_ATAGCGAC_merged_170000.txt	1279	7	0.000230719	TGTGCCAGCAGTTTACACAGGGGAAATTCACCCCTCCACTTT	EEEEEEEEEEEEEEEEEEEEEEEEEEEEEEEEEEEEEEEEEE	TRBV28*00(459.1)	TRBD1*00(35)	TRBJ1-6*00(211.7)		564|579|601|0|15||75.0	15|22|36|16|23||35.0	27|45|73|24|42||90.0												TGTGCCAGCAGTTTACACAGGGGAAATTCACCCCTCCACTTT	36								CASSLHRGNSPLHF		:::::::::0:-2:15:16:-3:-2:23:24:-7:42:::	TLML_20_	RNA
802	CLONES_TRBTLML_20__FU1_TCR-JV_cDNA_18_ATAGCGAC_merged_170000.txt	1280	7	0.000230719	TGTGCCAGCAGTTTAGCGAAGGGCTCCTACGAGCAGTACTTC	EEEEEEEEEEEEEEEEEEEEEEEEEEEEEEEEEEEEEEEEEE	TRBV12-3*00(582.7),TRBV12-4*00(582.7)		TRBJ2-7*00(240)		530|548|567|0|18||90.0;530|548|567|0|18||90.0		19|39|67|22|42||100.0												TGTGCCAGCAGTTTAGCGAAGGGCTCCTACGAGCAGTACTTC	36								CASSLAKGSYEQYF		:::::::::0:1:18:::::22:1:42:::	TLML_20_	RNA
803	CLONES_TRBTLML_20__FU1_TCR-JV_cDNA_18_ATAGCGAC_merged_170000.txt	1281	7	0.000230719	TGTGCCAGCAGTTTAACCAACTACAACAATGAGCAGTTCTTC	EEEEEEEEEEEEEEEEEEEEEEEEEEEEEEEEEEEEEEEEEE	TRBV27*00(381.1)		TRBJ2-1*00(225)		556|571|593|0|15||75.0		25|42|70|25|42||85.0												TGTGCCAGCAGTTTAACCAACTACAACAATGAGCAGTTCTTC	36								CASSLTNYNNEQFF		:::::::::0:-2:15:::::25:-5:42:::	TLML_20_	RNA
804	CLONES_TRBTLML_20__FU1_TCR-JV_cDNA_18_ATAGCGAC_merged_170000.txt	1282	7	0.000230719	TGTGCCAGCAGTTCCGGGACACTGGAAAACATTCAGTACTTC	EEEEEEEEEEEEEEEEEEEEEEEEEEEEEEEEEEEEEEEEEE	TRBV12-3*00(822.7),TRBV12-4*00(822.7)	TRBD1*00(40),TRBD2*00(35)	TRBJ2-4*00(225)		530|543|567|0|13||65.0;530|543|567|0|13||65.0	10|18|36|13|21||40.0;14|21|48|13|20||35.0	25|42|70|25|42||85.0												TGTGCCAGCAGTTCCGGGACACTGGAAAACATTCAGTACTTC	36								CASSSGTLENIQYF		:::::::::0:-4:13:13:2:-6:21:25:-5:42:::	TLML_20_	RNA
805	CLONES_TRBTLML_20__FU1_TCR-JV_cDNA_18_ATAGCGAC_merged_170000.txt	1283	7	0.000230719	TGTGCCAGCAGTTCGGGACCCATTTTCTATGGCTACACCTTC	EEEEEEEEEEEEEEEEEEEEEEEEEEEEEEEEEEEEEEEEEE	TRBV12-3*00(771),TRBV12-4*00(771)	TRBD1*00(30),TRBD2*00(30)	TRBJ1-2*00(175)		530|543|567|0|13||65.0;530|543|567|0|13||65.0	11|17|36|13|19||30.0;15|21|48|13|19||30.0	24|40|68|26|42||80.0												TGTGCCAGCAGTTCGGGACCCATTTTCTATGGCTACACCTTC	36								CASSSGPIFYGYTF		:::::::::0:-4:13:13:1:-7:19:26:-4:42:::	TLML_20_	RNA
806	CLONES_TRBTLML_20__FU1_TCR-JV_cDNA_18_ATAGCGAC_merged_170000.txt	1284	7	0.000230719	TGTGCCAGCAGTTCAACAGGGGGGTACTATGGCTACACCTTC	EEEEEEEEEEEEEEEEEEEEEEEEEEEEEEEEEEEEEEEEEE	TRBV12-3*00(360),TRBV12-4*00(360)	TRBD1*00(40)	TRBJ1-2*00(225)		530|543|567|0|13||65.0;530|543|567|0|13||65.0	15|23|36|15|23||40.0	23|40|68|25|42||85.0												TGTGCCAGCAGTTCAACAGGGGGGTACTATGGCTACACCTTC	36								CASSSTGGYYGYTF		:::::::::0:-4:13:15:-3:-1:23:25:-3:42:::	TLML_20_	RNA
807	CLONES_TRBTLML_20__FU1_TCR-JV_cDNA_18_ATAGCGAC_merged_170000.txt	1285	7	0.000230719	TGTGCCAGCAGTTACTCGGACGGGGGTGGTGAGCAGTTCTTC	EEEEEEEEEEEEEEEEEEEEEEEEEEEEEEEEEEEEEEEEEE	TRBV6-5*00(660)	TRBD1*00(25)	TRBJ2-1*00(205)		519|537|556|0|18||90.0	18|23|36|21|26||25.0	29|42|70|29|42||65.0												TGTGCCAGCAGTTACTCGGACGGGGGTGGTGAGCAGTTCTTC	36								CASSYSDGGGEQFF		:::::::::0:1:18:21:-6:-1:26:29:-9:42:::	TLML_20_	RNA
808	CLONES_TRBTLML_20__FU1_TCR-JV_cDNA_18_ATAGCGAC_merged_170000.txt	1286	7	0.000230719	TGTGCCAGCAGTTACCGCGCGGGCTACTACGAGCAGTACTTC	EEEEEEEEEEEEEEEEEEEEEEEEEEEEEEEEEEEEEEEEEE	TRBV6-2*00(492.7),TRBV6-3*00(492.7)		TRBJ2-7*00(224)		516|531|553|0|15||75.0;516|531|553|0|15||75.0		19|39|67|22|42|SC22A|84.0												TGTGCCAGCAGTTACCGCGCGGGCTACTACGAGCAGTACTTC	36								CASSYRAGYYEQYF		:::::::::0:-2:15:::::22:1:42:::	TLML_20_	RNA
809	CLONES_TRBTLML_20__FU1_TCR-JV_cDNA_18_ATAGCGAC_merged_170000.txt	1287	7	0.000230719	TGTGCCAGCAGTCCCGGACTAGCGGTCAATGAGCAGTTCTTC	EEEEEEEEEEEEEEEEEEEEEEEEEEEEEEEEEEEEEEEEEE	TRBV28*00(485)	TRBD2*00(50)	TRBJ2-1*00(220)		564|576|601|0|12||60.0	17|27|48|15|25||50.0	26|42|70|26|42||80.0												TGTGCCAGCAGTCCCGGACTAGCGGTCAATGAGCAGTTCTTC	36								CASSPGLAVNEQFF		:::::::::0:-5:12:15:-1:-5:25:26:-6:42:::	TLML_20_	RNA
810	CLONES_TRBTLML_20__FU1_TCR-JV_cDNA_18_ATAGCGAC_merged_170000.txt	1288	7	0.000230719	TGTGCCAGCAGTGCCGGGACAGGGGCCTACGAGCAGTACTTC	EEEEEEEEEEEEEEEEEEEEEEEEEEEEEEEEEEEEEEEEEE	TRBV12-3*00(251.3),TRBV12-4*00(251.3)	TRBD1*00(60)	TRBJ2-7*00(225)		530|542|567|0|12||60.0;530|542|567|0|12||60.0	10|22|36|13|25||60.0	22|39|67|25|42||85.0												TGTGCCAGCAGTGCCGGGACAGGGGCCTACGAGCAGTACTTC	36								CASSAGTGAYEQYF		:::::::::0:-5:12:13:2:-2:25:25:-2:42:::	TLML_20_	RNA
811	CLONES_TRBTLML_20__FU1_TCR-JV_cDNA_18_ATAGCGAC_merged_170000.txt	1289	7	0.000230719	TGTGCCAGCAGTGGGACTTCCCCCACAGATACGCAGTATTTT	EEEEEEEEEEEEEEEEEEEEEEEEEEEEEEEEEEEEEEEEEE	TRBV4-2*00(125),TRBV5-8*00(125),TRBV7-9*00(109)	TRBD2*00(30)	TRBJ2-3*00(235)		537|548|574|0|11||55.0;551|562|587|0|11||55.0;556|567|593|0|11||55.0	16|22|48|12|18||30.0	22|41|69|23|42||95.0												TGTGCCAGCAGTGGGACTTCCCCCACAGATACGCAGTATTTT	36								CASSGTSPTDTQYF		:::::::::0:-6:11:12:0:-10:18:23:-2:42:::	TLML_20_	RNA
812	CLONES_TRBTLML_20__FU1_TCR-JV_cDNA_18_ATAGCGAC_merged_170000.txt	1290	7	0.000230719	TGTGCCAGCAGTATTGGGGGGGCGAACACTGAAGCTTTCTTT	EEEEEEEEEEEEEEEEEEEEEEEEEEEEEEEEEEEEEEEEEE	TRBV7-3*00(824.6)	TRBD1*00(30)	TRBJ1-1*00(84.9)		540|551|577|0|11||55.0	18|24|36|17|23||30.0	21|40|68|23|42||95.0												TGTGCCAGCAGTATTGGGGGGGCGAACACTGAAGCTTTCTTT	36								CASSIGGANTEAFF		:::::::::0:-6:11:17:-6:0:23:23:-1:42:::	TLML_20_	RNA
813	CLONES_TRBTLML_20__FU1_TCR-JV_cDNA_18_ATAGCGAC_merged_170000.txt	1291	7	0.000230719	TGTGCCAGCAGCTTACCAGCGGGAGCTGGGGAGCTGTTTTTT	EEEEEEEEEEEEEEEEEEEEEEEEEEEEEEEEEEEEEEEEEE	TRBV7-9*00(420)	TRBD2*00(40)	TRBJ2-2*00(212.7)		556|571|593|0|15||75.0	22|30|48|17|25||40.0	28|43|71|27|42||75.0												TGTGCCAGCAGCTTACCAGCGGGAGCTGGGGAGCTGTTTTTT	36								CASSLPAGAGELFF		:::::::::0:-2:15:17:-6:-2:25:27:-8:42:::	TLML_20_	RNA
814	CLONES_TRBTLML_20__FU1_TCR-JV_cDNA_18_ATAGCGAC_merged_170000.txt	1292	7	0.000230719	TGTGCCAGCAGCTTACGGCAGACGAACACTGAAGCTTTCTTT	EEEEEEEEEEEEEEEEEEEEEEEEEEEEEEEEEEEEEEEEEE	TRBV7-9*00(817.7)		TRBJ1-1*00(235)		556|571|593|0|15||75.0		21|40|68|23|42||95.0												TGTGCCAGCAGCTTACGGCAGACGAACACTGAAGCTTTCTTT	36								CASSLRQTNTEAFF		:::::::::0:-2:15:::::23:-1:42:::	TLML_20_	RNA
815	CLONES_TRBTLML_20__FU1_TCR-JV_cDNA_18_ATAGCGAC_merged_170000.txt	1293	7	0.000230719	TGTGCCAGCAGCTTAGCCCTAGCGGACTACGAGCAGTACTTC	EEEEEEEEEEEEEEEEEEEEEEEEEEEEEEEEEEEEEEEEEE	TRBV11-2*00(455.4),TRBV11-3*00(423.4),TRBV11-1*00(416.4)	TRBD2*00(35)	TRBJ2-7*00(220)		522|538|559|0|16||80.0;521|537|558|0|16||80.0;531|552|568|0|21|SG548C|89.0	20|27|48|18|25||35.0	23|39|67|26|42||80.0												TGTGCCAGCAGCTTAGCCCTAGCGGACTACGAGCAGTACTTC	36								CASSLALADYEQYF		:::::::::0:-1:16:18:-4:-5:25:26:-3:42:::	TLML_20_	RNA
816	CLONES_TRBTLML_20__FU1_TCR-JV_cDNA_18_ATAGCGAC_merged_170000.txt	1294	7	0.000230719	TGTGCCAGCAGCTTAGAGGACAGTGGATTAGGCTACACCTTC	EEEEEEEEEEEEEEEEEEEEEEEEEEEEEEEEEEEEEEEEEE	TRBV7-6*00(620),TRBV7-7*00(572)	TRBD1*00(30)	TRBJ1-2*00(185)		576|592|613|0|16||80.0;585|601|622|0|16||80.0	13|19|36|17|23||30.0	28|40|68|30|42||60.0												TGTGCCAGCAGCTTAGAGGACAGTGGATTAGGCTACACCTTC	36								CASSLEDSGLGYTF		:::::::::0:-1:16:17:-1:-5:23:30:-8:42:::	TLML_20_	RNA
817	CLONES_TRBTLML_20__FU1_TCR-JV_cDNA_18_ATAGCGAC_merged_170000.txt	1295	7	0.000230719	TGTGCCAGCAGCTTAACAGGGTTGAACAATGAGCAGTTCTTC	EEEEEEEEEEEEEEEEEEEEEEEEEEEEEEEEEEEEEEEEEE	TRBV11-1*00(135),TRBV7-9*00(135)	TRBD1*00(30)	TRBJ2-1*00(225)		531|546|568|0|15||75.0;556|571|593|0|15||75.0	15|21|36|15|21||30.0	25|42|70|25|42||85.0												TGTGCCAGCAGCTTAACAGGGTTGAACAATGAGCAGTTCTTC	36								CASSLTGLNNEQFF		:::::::::0:-2:15:15:-3:-3:21:25:-5:42:::	TLML_20_	RNA
818	CLONES_TRBTLML_20__FU1_TCR-JV_cDNA_18_ATAGCGAC_merged_170000.txt	1296	7	0.000230719	TGTGCCAGCAGCTTAAGTGGGAGATTTAATGAGCAGTTCTTC	EEEEEEEEEEEEEEEEEEEEEEEEEEEEEEEEEEEEEEEEEE	TRBV11-3*00(217.7),TRBV11-1*00(201.7)	TRBD2*00(25)	TRBJ2-1*00(210.4)		521|536|558|0|15||75.0;531|546|568|0|15||75.0	25|30|48|18|23||25.0	27|42|70|27|42||75.0												TGTGCCAGCAGCTTAAGTGGGAGATTTAATGAGCAGTTCTTC	36								CASSLSGRFNEQFF		:::::::::0:-2:15:18:-9:-2:23:27:-7:42:::	TLML_20_	RNA
819	CLONES_TRBTLML_20__FU1_TCR-JV_cDNA_18_ATAGCGAC_merged_170000.txt	1297	7	0.000230719	TGTGCCAGCAGCTCCTCCGGGACCGACTATGGCTACACCTTC	EEEEEEEEEEEEEEEEEEEEEEEEEEEEEEEEEEEEEEEEEE	TRBV7-9*00(388)	TRBD1*00(35),TRBD2*00(35)	TRBJ1-2*00(225)		556|569|593|0|13||65.0	10|17|36|16|23||35.0;14|21|48|16|23||35.0	23|40|68|25|42||85.0												TGTGCCAGCAGCTCCTCCGGGACCGACTATGGCTACACCTTC	36								CASSSSGTDYGYTF		:::::::::0:-4:13:16:2:-7:23:25:-3:42:::	TLML_20_	RNA
820	CLONES_TRBTLML_20__FU1_TCR-JV_cDNA_18_ATAGCGAC_merged_170000.txt	1298	7	0.000230719	TGTGCCAGCAGCTCCCGACTCAGCACAGATACGCAGTATTTT	EEEEEEEEEEEEEEEEEEEEEEEEEEEEEEEEEEEEEEEEEE	TRBV7-2*00(520)		TRBJ2-3*00(245)		580|593|617|0|13||65.0		20|41|69|21|42||105.0												TGTGCCAGCAGCTCCCGACTCAGCACAGATACGCAGTATTTT	36								CASSSRLSTDTQYF		:::::::::0:-4:13:::::21:0:42:::	TLML_20_	RNA
821	CLONES_TRBTLML_20__FU1_TCR-JV_cDNA_18_ATAGCGAC_merged_170000.txt	1299	7	0.000230719	TGTGCCAGCAGCTCCCGACAGGGCACAGATACGCAGTATTTT	EEEEEEEEEEEEEEEEEEEEEEEEEEEEEEEEEEEEEEAAAA	TRBV5-4*00(752.7)	TRBD1*00(30)	TRBJ2-3*00(105)		549|562|585|0|13||65.0	14|20|36|16|22||30.0	21|41|69|22|42||100.0												TGTGCCAGCAGCTCCCGACAGGGCACAGATACGCAGTATTTT	32								CASSSRQGTDTQYF		:::::::::0:-3:13:16:-2:-4:22:22:-1:42:::	TLML_20_	RNA
822	CLONES_TRBTLML_20__FU1_TCR-JV_cDNA_18_ATAGCGAC_merged_170000.txt	1300	7	0.000230719	TGTGCCAGCAGCCTCGGGGACTACACCAATGAGCAGTTCTTC	EEEEEEEEEEEEEEEEEEEEEEEEEEEEEEEEEEEEEEEEEE	TRBV12-3*00(470.8),TRBV12-4*00(470.8)	TRBD2*00(35)	TRBJ2-1*00(178.3)		530|541|567|0|11||55.0;530|541|567|0|11||55.0	16|23|48|16|23||35.0	26|42|70|26|42||80.0												TGTGCCAGCAGCCTCGGGGACTACACCAATGAGCAGTTCTTC	36								CASSLGDYTNEQFF		:::::::::0:-6:11:16:0:-9:23:26:-6:42:::	TLML_20_	RNA
823	CLONES_TRBTLML_20__FU1_TCR-JV_cDNA_18_ATAGCGAC_merged_170000.txt	1301	7	0.000230719	TGTGCCAGCAGCCTCAGGCCCGGGTATCAGCCCCAGCATTTT	EEEEEEEEEEEEEEEEEEEEEEEEEEEEEEEEEEEEEEEEEE	TRBV12-3*00(339.3),TRBV12-4*00(339.3)	TRBD1*00(30),TRBD2*00(30)	TRBJ1-5*00(225)		530|541|567|0|11||55.0;530|541|567|0|11||55.0	9|15|36|18|24||30.0;13|19|48|18|24||30.0	25|42|70|25|42||85.0												TGTGCCAGCAGCCTCAGGCCCGGGTATCAGCCCCAGCATTTT	36								CASSLRPGYQPQHF		:::::::::0:-6:11:18:3:-9:24:25:-5:42:::	TLML_20_	RNA
824	CLONES_TRBTLML_20__FU1_TCR-JV_cDNA_18_ATAGCGAC_merged_170000.txt	1302	7	0.000230719	TGTGCCAGCAGCCTGGACAGGGCTGGAAACACCATATATTTT	EEEEEEEEEEEEEEEEEEEEEEEEEEEEEEEEEEEEEEEEEE	TRBV12-3*00(642.7),TRBV12-4*00(642.7)	TRBD1*00(40)	TRBJ1-3*00(180)		530|541|567|0|11||55.0;530|541|567|0|11||55.0	13|21|36|14|22||40.0	22|42|70|22|42||100.0												TGTGCCAGCAGCCTGGACAGGGCTGGAAACACCATATATTTT	36								CASSLDRAGNTIYF		:::::::::0:-6:11:14:-1:-3:22:22:-2:42:::	TLML_20_	RNA
825	CLONES_TRBTLML_20__FU1_TCR-JV_cDNA_18_ATAGCGAC_merged_170000.txt	1303	7	0.000230719	TGTGCCAGCAGCCCCCCTGGTCGCTCCGGGGAGCAGTACTTC	EEEEEEEEEEEEEEEEEEEEEEEEEEEEEEEEEEEEEEEEEE	TRBV9*00(480)	TRBD1*00(35)	TRBJ2-7*00(200)		559|571|595|0|12||60.0	1|8|36|12|19||35.0	27|39|67|30|42||60.0												TGTGCCAGCAGCCCCCCTGGTCGCTCCGGGGAGCAGTACTTC	36								CASSPPGRSGEQYF		:::::::::0:-4:12:12:11:-16:19:30:-7:42:::	TLML_20_	RNA
826	CLONES_TRBTLML_20__FU1_TCR-JV_cDNA_18_ATAGCGAC_merged_170000.txt	1304	7	0.000230719	TGTGCCAGCAGCCGCTTAGCGGGAGAAGATACGCAGTATTTT	EEEEEEEEEEEEEEEEEEEEEEEEEEEEEEEEEEEEEEEAAA	TRBV4-2*00(730)	TRBD2*00(45)	TRBJ2-3*00(90)		537|550|574|0|13||65.0	21|30|48|16|25||45.0	25|41|69|26|42||80.0												TGTGCCAGCAGCCGCTTAGCGGGAGAAGATACGCAGTATTTT	32								CASSRLAGEDTQYF		:::::::::0:-4:13:16:-5:-2:25:26:-5:42:::	TLML_20_	RNA
827	CLONES_TRBTLML_20__FU1_TCR-JV_cDNA_18_ATAGCGAC_merged_170000.txt	1305	7	0.000230719	TGTGCCAGCAGCCGGACAGTCAAATCGGGCGAGCAGTACTTC	EEEEEEEEEEEEEEEEEEEEEEEEEEEEEEEEEEEEEEEEEE	TRBV7-2*00(442.9)	TRBD1*00(30)	TRBJ2-7*00(202.7)		580|592|617|0|12||60.0	13|19|36|13|19||30.0	26|39|67|29|42||65.0												TGTGCCAGCAGCCGGACAGTCAAATCGGGCGAGCAGTACTTC	36								CASSRTVKSGEQYF		:::::::::0:-5:12:13:-1:-5:19:29:-6:42:::	TLML_20_	RNA
828	CLONES_TRBTLML_20__FU1_TCR-JV_cDNA_18_ATAGCGAC_merged_170000.txt	1306	7	0.000230719	TGTGCCAGCAGCCAGGGACAGGGTGGCGAAAAACTGTTTTTT	EEEEEEEEEEEEEEEEEEEEEEEEEEEEEEEEEEEEEEEEEE	TRBV7-2*00(561)	TRBD1*00(45)	TRBJ1-4*00(215)		580|592|617|0|12||60.0	12|21|36|14|23||45.0	28|43|71|27|42||75.0												TGTGCCAGCAGCCAGGGACAGGGTGGCGAAAAACTGTTTTTT	36								CASSQGQGGEKLFF		:::::::::0:-5:12:14:0:-3:23:27:-8:42:::	TLML_20_	RNA
829	CLONES_TRBTLML_20__FU1_TCR-JV_cDNA_18_ATAGCGAC_merged_170000.txt	1307	7	0.000230719	TGTGCCAGCAGCCAATGGGGACAGAACACTGAAGCTTTCTTT	EEEEEEEEEEEEEEEEEEEEEEEEEEEEEEEEEEEEEEEEEE	TRBV16*00(715)	TRBD1*00(30)	TRBJ1-1*00(235)		537|553|574|0|16||80.0	12|18|36|17|23||30.0	21|40|68|23|42||95.0												TGTGCCAGCAGCCAATGGGGACAGAACACTGAAGCTTTCTTT	36								CASSQWGQNTEAFF		:::::::::0:-1:16:17:0:-6:23:23:-1:42:::	TLML_20_	RNA
830	CLONES_TRBTLML_20__FU1_TCR-JV_cDNA_18_ATAGCGAC_merged_170000.txt	1308	7	0.000230719	TGTGCCAGCAGCCAAGGTCGGGGATTCAATGAGCAGTTCTTC	EEEEEEEEEEEEEEEEEEEEEEEEEEEEEEEEEEEEEEEEEE	TRBV3-1*00(475.7)		TRBJ2-1*00(220)		543|559|580|0|16||80.0		26|42|70|26|42||80.0												TGTGCCAGCAGCCAAGGTCGGGGATTCAATGAGCAGTTCTTC	36								CASSQGRGFNEQFF		:::::::::0:-1:16:::::26:-6:42:::	TLML_20_	RNA
831	CLONES_TRBTLML_20__FU1_TCR-JV_cDNA_18_ATAGCGAC_merged_170000.txt	1309	7	0.000230719	TGTGCCAGCAGCGCCGGACAGGGTTTTTACGAGCAGTACTTC	EEEEEEEEEEEEEEEEEEEEEEEEEEEEEEEEEEEEEEEEEE	TRBV4-2*00(287),TRBV4-3*00(271)	TRBD1*00(40)	TRBJ2-7*00(215)		537|549|574|0|12||60.0;537|549|574|0|12|SC539T|44.0	13|21|36|15|23||40.0	24|39|67|27|42||75.0												TGTGCCAGCAGCGCCGGACAGGGTTTTTACGAGCAGTACTTC	36								CASSAGQGFYEQYF		:::::::::0:-5:12:15:-1:-3:23:27:-4:42:::	TLML_20_	RNA
832	CLONES_TRBTLML_20__FU1_TCR-JV_cDNA_18_ATAGCGAC_merged_170000.txt	1310	7	0.000230719	TGTGCCAGCAGCGAGAGTTTGGGCAATCAGCCCCAGCATTTT	EEEEEEEEEEEEEEEEEEEEEEEEEEEEEEEEEEEEEEEEEE	TRBV27*00(512.3)		TRBJ1-5*00(240)		556|567|593|0|11||55.0		22|42|70|22|42||100.0												TGTGCCAGCAGCGAGAGTTTGGGCAATCAGCCCCAGCATTTT	36								CASSESLGNQPQHF		:::::::::0:-6:11:::::22:-2:42:::	TLML_20_	RNA
833	CLONES_TRBTLML_20__FU1_TCR-JV_cDNA_18_ATAGCGAC_merged_170000.txt	1311	7	0.000230719	TGTGCCAGCAGCACACAGGGTTTCCGCCACGAGCAGTACTTC	EEEEEEEEEEEEEEEEEEEEEEEEEEEEEEEEEEEEEEEEEE	TRBV28*00(330)	TRBD1*00(30)	TRBJ2-7*00(210)		564|575|601|0|11||55.0	15|21|36|14|20||30.0	25|39|67|28|42||70.0												TGTGCCAGCAGCACACAGGGTTTCCGCCACGAGCAGTACTTC	36								CASSTQGFRHEQYF		:::::::::0:-6:11:14:-3:-3:20:28:-5:42:::	TLML_20_	RNA
834	CLONES_TRBTLML_20__FU1_TCR-JV_cDNA_18_ATAGCGAC_merged_170000.txt	1312	7	0.000230719	TGTGCCAGCAGCAGGACAGGGGGCCCCGGGGAGCTGTTTTTT	EEEEEEEEEEEEEEEEEEEEEEEEEEEEEEEEEEEEEEEEEE	TRBV28*00(355)	TRBD1*00(55)	TRBJ2-2*00(225)		564|575|601|0|11||55.0	13|24|36|13|24||55.0	26|43|71|25|42||85.0												TGTGCCAGCAGCAGGACAGGGGGCCCCGGGGAGCTGTTTTTT	36								CASSRTGGPGELFF		:::::::::0:-6:11:13:-1:0:24:25:-6:42:::	TLML_20_	RNA
835	CLONES_TRBTLML_20__FU1_TCR-JV_cDNA_18_ATAGCGAC_merged_170000.txt	1313	7	0.000230719	TGTGCCAGCAGGCACCTAGCGCAAGAAGAGACCCAGTACTTC	EEEEEEEEEEEEEEEEEEEEEEEEEEEEEEEEEEEEEEEEEE	TRBV7-9*00(275)	TRBD2*00(30)	TRBJ2-5*00(225)		556|567|593|0|11||55.0	20|26|48|15|21||30.0	23|40|68|25|42||85.0												TGTGCCAGCAGGCACCTAGCGCAAGAAGAGACCCAGTACTTC	36								CASRHLAQEETQYF		:::::::::0:-6:11:15:-4:-6:21:25:-3:42:::	TLML_20_	RNA
836	CLONES_TRBTLML_20__FU1_TCR-JV_cDNA_18_ATAGCGAC_merged_170000.txt	1314	7	0.000230719	TGTGCCAGCAGGGCAGGGCCTCGATCAGATACGCAGTATTTT	EEEEEEEEEEEEEEEEEEEEEEEEEEEEEEEEEEEEEEEEEE	TRBV11-2*00(385),TRBV11-3*00(353)	TRBD2*00(30)	TRBJ2-3*00(222.7)		522|533|559|0|11||55.0;521|532|558|0|11||55.0	28|34|48|14|20||30.0	24|41|69|25|42||85.0												TGTGCCAGCAGGGCAGGGCCTCGATCAGATACGCAGTATTTT	36								CASRAGPRSDTQYF		:::::::::0:-6:11:14:-12:2:20:25:-4:42:::	TLML_20_	RNA
837	CLONES_TRBTLML_20__FU1_TCR-JV_cDNA_18_ATAGCGAC_merged_170000.txt	1315	7	0.000230719	TGTGCCAGCAGGACTAGCGGCAGAACAGATACGCAGTATTTT	EEEEEEEEEEEEEEEEEEEEEEEEEEEEEEEEEEEEEEEEEE	TRBV6-2*00(500),TRBV6-3*00(500)	TRBD2*00(45)	TRBJ2-3*00(230)		516|527|553|0|11||55.0;516|527|553|0|11||55.0	18|27|48|11|20||45.0	23|41|69|24|42||90.0												TGTGCCAGCAGGACTAGCGGCAGAACAGATACGCAGTATTTT	36								CASRTSGRTDTQYF		:::::::::0:-6:11:11:-2:-5:20:24:-3:42:::	TLML_20_	RNA
838	CLONES_TRBTLML_20__FU1_TCR-JV_cDNA_18_ATAGCGAC_merged_170000.txt	1316	7	0.000230719	TGTGCCAGCAGGACAGGGTGGGGCAATCAGCCCCAGCATTTT	EEEEEEEEEEEEEEEEEEEEEEEEEEEEEEEEEEEEEEEEEE	TRBV12-3*00(205),TRBV12-4*00(205)	TRBD1*00(35)	TRBJ1-5*00(240)		530|541|567|0|11||55.0;530|541|567|0|11||55.0	14|21|36|11|18||35.0	22|42|70|22|42||100.0												TGTGCCAGCAGGACAGGGTGGGGCAATCAGCCCCAGCATTTT	36								CASRTGWGNQPQHF		:::::::::0:-6:11:11:-2:-3:18:22:-2:42:::	TLML_20_	RNA
839	CLONES_TRBTLML_20__FU1_TCR-JV_cDNA_18_ATAGCGAC_merged_170000.txt	1317	7	0.000230719	TGTGCCAGCAGACTCACAGGGTCTGGAAACACCATATATTTT	EEEEEEEEEEEEEEEEEEEEEEEEEEEEEEEEEEEEEEEEEE	TRBV28*00(191)	TRBD1*00(30)	TRBJ1-3*00(245)		564|575|601|0|11||55.0	15|21|36|15|21||30.0	21|42|70|21|42||105.0												TGTGCCAGCAGACTCACAGGGTCTGGAAACACCATATATTTT	36								CASRLTGSGNTIYF		:::::::::0:-6:11:15:-3:-3:21:21:-1:42:::	TLML_20_	RNA
840	CLONES_TRBTLML_20__FU1_TCR-JV_cDNA_18_ATAGCGAC_merged_170000.txt	1318	7	0.000230719	TGTGCCAGCAGAGGAACAGTCGGGACCTCCGGCTACACCTTC	EEEEEEEEEEEEEEEEEEEEEEEEEEEEEEEEEEEEEEEEEE	TRBV25-1*00(495)	TRBD1*00(30),TRBD2*00(30)	TRBJ1-2*00(200)		551|562|588|0|11||55.0	11|17|36|20|26||30.0;15|21|48|20|26||30.0	28|40|68|30|42||60.0												TGTGCCAGCAGAGGAACAGTCGGGACCTCCGGCTACACCTTC	36								CASRGTVGTSGYTF		:::::::::0:-6:11:20:1:-7:26:30:-8:42:::	TLML_20_	RNA
841	CLONES_TRBTLML_20__FU1_TCR-JV_cDNA_18_ATAGCGAC_merged_170000.txt	1319	7	0.000230719	TGTGCCAGCAGAGATAGCGGGATTTCCTACGAGCAGTACTTC	EEEEEEEEEEEEEEEEEEEEEEEEEEEEEEEEEEEEEEEEEE	TRBV12-3*00(280),TRBV12-4*00(280)	TRBD2*00(40)	TRBJ2-7*00(227.7)		530|541|567|0|11||55.0;530|541|567|0|11||55.0	21|29|48|14|22||40.0	21|39|67|24|42||90.0												TGTGCCAGCAGAGATAGCGGGATTTCCTACGAGCAGTACTTC	36								CASRDSGISYEQYF		:::::::::0:-6:11:14:-5:-3:22:24:-1:42:::	TLML_20_	RNA
842	CLONES_TRBTLML_20__FU1_TCR-JV_cDNA_18_ATAGCGAC_merged_170000.txt	1326	7	0.000230719	TGCGCCAGCAGCCAAGATCCACAAGGAGCCGAGCAGTACTTC	EEEEEEEEEEEEEEEEEEEEEEEEEEEEEEEEEEEEEEEEEA	TRBV4-3*00(375),TRBV4-2*00(359)		TRBJ2-7*00(205)		537|556|574|0|19||95.0;537|556|574|0|19|ST539C|79.0		26|39|67|29|42||65.0												TGCGCCAGCAGCCAAGATCCACAAGGAGCCGAGCAGTACTTC	32								CASSQDPQGAEQYF		:::::::::0:2:19:::::29:-6:42:::	TLML_20_	RNA
843	CLONES_TRBTLML_20__FU1_TCR-JV_cDNA_18_ATAGCGAC_merged_170000.txt	1327	7	0.000230719	TGCGCCAGCAGCGGAACGGGGACGAATGAAAAACTGTTTTTT	EEEEEEEEEEEEEEEEEEEEEEEEEEEEEEEEEEEEEEEEEE	TRBV5-1*00(922.9)	TRBD1*00(25),TRBD2*00(25)	TRBJ1-4*00(150)		554|566|590|0|12||60.0	12|17|36|18|23||25.0;16|21|48|18|23||25.0	25|43|71|24|42||90.0												TGCGCCAGCAGCGGAACGGGGACGAATGAAAAACTGTTTTTT	36								CASSGTGTNEKLFF		:::::::::0:-4:12:18:0:-7:23:24:-5:42:::	TLML_20_	RNA
844	CLONES_TRBTLML_20__FU1_TCR-JV_cDNA_18_ATAGCGAC_merged_170000.txt	1328	7	0.000230719	TGCGCCAGCAGCACCGAGGGCGCCAAAAACATTCAGTACTTC	EEEEEEEEEEEEEEEEEEEEEEEEEEEEEEEEEEEEEEEEEE	TRBV4-1*00(170)	TRBD2*00(30)	TRBJ2-4*00(245)		537|549|574|0|12||60.0	27|33|48|15|21||30.0	21|42|70|21|42||105.0												TGCGCCAGCAGCACCGAGGGCGCCAAAAACATTCAGTACTTC	36								CASSTEGAKNIQYF		:::::::::0:-5:12:15:-11:1:21:21:-1:42:::	TLML_20_	RNA
845	CLONES_TRBTLML_20__FU1_TCR-JV_cDNA_18_ATAGCGAC_merged_170000.txt	1330	7	0.000230719	TGCAGTGCTGTCGGGGGCCAGCGCTCCTACGAGCAGTACTTC	EEEEEEEEEEEEEEEEEEEEEEEEEEEEEEEEEEEEEEEEEE	TRBV20-1*00(467.7)	TRBD1*00(30)	TRBJ2-7*00(240)		759|768|793|0|9||45.0	18|24|36|12|18||30.0	19|39|67|22|42||100.0												TGCAGTGCTGTCGGGGGCCAGCGCTCCTACGAGCAGTACTTC	36								CSAVGGQRSYEQYF		:::::::::0:-5:9:12:-6:0:18:22:1:42:::	TLML_20_	RNA
846	CLONES_TRBTLML_20__FU1_TCR-JV_cDNA_18_ATAGCGAC_merged_170000.txt	1331	7	0.000230719	TGCAGTGCTGGGCGGGAGCACATGTACAATGAGCAGTTCTTC	EEEEEEEEEEEEEEEEEEEEEEEEEEEEEEEEEEEEEEEEEE	TRBV20-1*00(575.1)	TRBD2*00(35)	TRBJ2-1*00(225.4)		759|768|793|0|9||45.0	23|30|48|11|18||35.0	24|42|70|24|42||90.0												TGCAGTGCTGGGCGGGAGCACATGTACAATGAGCAGTTCTTC	36								CSAGREHMYNEQFF		:::::::::0:-5:9:11:-7:-2:18:24:-4:42:::	TLML_20_	RNA
847	CLONES_TRBTLML_20__FU1_TCR-JV_cDNA_18_ATAGCGAC_merged_170000.txt	1332	7	0.000230719	TGCAGTGCTAGGCTACGGACTAGCAATCAGCCCCAGCATTTT	EEEEEEEEEEEEEEEEEEEEEEEEEEEEEEEEEEEEEAAAAA	TRBV20-1*00(865)		TRBJ1-5*00(110)		759|770|793|0|11||55.0		20|42|70|20|42||110.0												TGCAGTGCTAGGCTACGGACTAGCAATCAGCCCCAGCATTTT	32								CSARLRTSNQPQHF		:::::::::0:-3:11:::::20:0:42:::	TLML_20_	RNA
848	CLONES_TRBTLML_20__FU1_TCR-JV_cDNA_18_ATAGCGAC_merged_170000.txt	1333	7	0.000230719	TGCAGTGCTAGAGTGGCGGGATATAATTCACCCCTCCACTTT	EEEEEEEEEEEEEEEEEEEEEEEEEEEEEEEEEEEEEEEEEE	TRBV20-1*00(467.7)	TRBD2*00(30)	TRBJ1-6*00(229)		759|772|793|0|13||65.0	23|29|48|15|21||30.0	24|45|73|21|42||105.0												TGCAGTGCTAGAGTGGCGGGATATAATTCACCCCTCCACTTT	36								CSARVAGYNSPLHF		:::::::::0:-1:13:15:-7:-3:21:21:-4:42:::	TLML_20_	RNA
849	CLONES_TRBTLML_20__FU1_TCR-JV_cDNA_18_ATAGCGAC_merged_170000.txt	1334	7	0.000230719	TGCAGTGCTAAACGCAGAGCGAACACCGGGGAGCTGTTTTTT	EEEEEEEEEEEEEEEEEEEEEEEEEEEEEEEEEEEEEEEEEE	TRBV20-1*00(90)		TRBJ2-2*00(260)		759|769|793|0|10||50.0		19|43|71|18|42||120.0												TGCAGTGCTAAACGCAGAGCGAACACCGGGGAGCTGTTTTTT	36								CSAKRRANTGELFF		:::::::::0:-4:10:::::18:1:42:::	TLML_20_	RNA
850	CLONES_TRBTLML_20__FU1_TCR-JV_cDNA_18_ATAGCGAC_merged_170000.txt	1335	7	0.000230719	TGCAGTGCCAATCGGGGGAGGGCCTCAGATACGCAGTATTTT	EEEEEEEEEEEEEEEEEEEEEEEEEEEEEEEEEEEEEEEEEE	TRBV20-1*00(184)	TRBD2*00(45)	TRBJ2-3*00(225)		759|767|793|0|8||40.0	25|34|48|15|24||45.0	24|41|69|25|42||85.0												TGCAGTGCCAATCGGGGGAGGGCCTCAGATACGCAGTATTTT	36								CSANRGRASDTQYF		:::::::::0:-6:8:15:-9:2:24:25:-4:42:::	TLML_20_	RNA
851	CLONES_TRBTLML_20__FU1_TCR-JV_cDNA_18_ATAGCGAC_merged_170000.txt	1336	7	0.000230719	TGCAGCGTTGAAGGGAATCAGGGAGGGGAGACCCAGTACTTC	EEEEEEEEEEEEEEEEEEEEEEEEEEEEEEEEEEEEEEEEEE	TRBV29-1*00(263.6)	TRBD2*00(35)	TRBJ2-5*00(215)		700|713|734|0|13||65.0	25|32|48|20|27||35.0	25|40|68|27|42||75.0												TGCAGCGTTGAAGGGAATCAGGGAGGGGAGACCCAGTACTTC	36								CSVEGNQGGETQYF		:::::::::0:-1:13:20:-9:0:27:27:-5:42:::	TLML_20_	RNA
852	CLONES_TRBTLML_20__FU1_TCR-JV_cDNA_18_ATAGCGAC_merged_170000.txt	1340	7	0.000230719	TGTGCCAGCAGTTTACAGGACGGCACAGATCGCAGTATTTT	EEEEEEEEEEEEEEEEEEEEEEEEEEEEEEEEEEEEEEEEE	TRBV28*00(330)		TRBJ2-3*00(214)		564|579|601|0|15||75.0		21|41|69|22|41|DA29|74.0												TGTGCCAGCAGTTTACAGGACGGCACAGATCGCAGTATTTT	36								CASSLQD_HRSQYF		:::::::::0:-2:15:::::22:-1:41:::	TLML_20_	RNA
853	CLONES_TRBTLML_20__FU1_TCR-JV_cDNA_18_ATAGCGAC_merged_170000.txt	1341	7	0.000230719	TGTGCCAGCAGCTCCCTCCCCACCAAGAGACCCAGTACTTC	EEEEEEEEEEEEEEEEEEEEEEEEEEEEEEEEEEEEEEEEE	TRBV7-8*00(735)	TRBD2*00(35)	TRBJ2-5*00(237.7)		567|580|604|0|13||65.0	0|7|48|13|20||35.0	20|40|68|21|41||100.0												TGTGCCAGCAGCTCCCTCCCCACCAAGAGACCCAGTACTTC	36								CASSSLP_QETQYF		:::::::::0:-4:13:13:16:-25:20:21:0:41:::	TLML_20_	RNA
854	CLONES_TRBTLML_20__FU1_TCR-JV_cDNA_18_ATAGCGAC_merged_170000.txt	1366	7	0.000230719	TGTGCTAGTGGTTTGCCTTTGGACCGGAGGGCTTTCTTT	EEEEEEEEEEEEEEEEEEEEEEEEEEEEEEEEEEEEEEE	TRBV12-5*00(445)	TRBD2*00(25)	TRBJ1-1*00(185)		530|545|567|0|15||75.0	26|31|48|25|30||25.0	31|40|68|30|39||45.0												TGTGCTAGTGGTTTGCCTTTGGACCGGAGGGCTTTCTTT	36								CASGLPLDRRAFF		:::::::::0:-2:15:25:-10:-1:30:30:-11:39:::	TLML_20_	RNA
855	CLONES_TRBTLML_20__FU1_TCR-JV_cDNA_18_ATAGCGAC_merged_170000.txt	1369	7	0.000230719	TGTGCCTGGACAGGGACAGGCCAAGAGACCCAGTACTTC	EEEEEEEEEEEEEEEEEEEEEEEEEEEEEEEEEEEEEEE	TRBV30*00(603.6)	TRBD1*00(40)	TRBJ2-5*00(235)		787|797|821|0|10||50.0	12|20|36|12|20||40.0	21|40|68|20|39||95.0												TGTGCCTGGACAGGGACAGGCCAAGAGACCCAGTACTTC	36								CAWTGTGQETQYF		:::::::::0:-4:10:12:0:-4:20:20:-1:39:::	TLML_20_	RNA
856	CLONES_TRBTLML_20__FU1_TCR-JV_cDNA_18_ATAGCGAC_merged_170000.txt	1370	7	0.000230719	TGTGCCTGGAGTGCCTGGTCGGGGGATGAGCAGTTCTTC	EEEEEEEEEEEEEEEEEEEEEEEEEEEEEEEEEEEEEEE	TRBV30*00(612.3)	TRBD1*00(25)	TRBJ2-1*00(210)		787|800|821|0|13||65.0	18|23|36|20|25||25.0	28|42|70|25|39||70.0												TGTGCCTGGAGTGCCTGGTCGGGGGATGAGCAGTTCTTC	36								CAWSAWSGDEQFF		:::::::::0:-1:13:20:-6:-1:25:25:-8:39:::	TLML_20_	RNA
857	CLONES_TRBTLML_20__FU1_TCR-JV_cDNA_18_ATAGCGAC_merged_170000.txt	1373	7	0.000230719	TGTGCCAGTAACCCGGGGGGCGTCTATGGCTACACCTTC	EEEEEEEEEEEEEEEEEEEEEEEEEEEEEEEEEEEEEEE	TRBV19*00(470)	TRBD1*00(35),TRBD2*00(30)	TRBJ1-2*00(220)		559|569|596|0|10||50.0	18|25|36|15|22||35.0;13|19|48|11|17||30.0	24|40|68|23|39||80.0												TGTGCCAGTAACCCGGGGGGCGTCTATGGCTACACCTTC	36								CASNPGGVYGYTF		:::::::::0:-7:10:15:-6:1:22:23:-4:39:::	TLML_20_	RNA
858	CLONES_TRBTLML_20__FU1_TCR-JV_cDNA_18_ATAGCGAC_merged_170000.txt	1374	7	0.000230719	TGTGCCAGCATTCTTCCCGGGGGAGGTGAAGCTTTCTTT	EEEEEEEEEEEEEEEEEEEEEEEEEEEEEEEEEEEEEEE	TRBV27*00(172.3)	TRBD1*00(35),TRBD2*00(35)	TRBJ1-1*00(205)		556|566|593|0|10||50.0	8|15|36|14|21||35.0;12|19|48|14|21||35.0	27|40|68|26|39||65.0												TGTGCCAGCATTCTTCCCGGGGGAGGTGAAGCTTTCTTT	36								CASILPGGGEAFF		:::::::::0:-7:10:14:4:-9:21:26:-7:39:::	TLML_20_	RNA
859	CLONES_TRBTLML_20__FU1_TCR-JV_cDNA_18_ATAGCGAC_merged_170000.txt	1375	7	0.000230719	TGTGCCAGCAGTCGACGGATTAACACTGAAGCTTTCTTT	EEEEEEEEEEEEEEEEEEEEEEEEEEEEEEEEEEEEEEE	TRBV13*00(505)		TRBJ1-1*00(230)		567|578|604|0|11||55.0		22|40|68|21|39||90.0												TGTGCCAGCAGTCGACGGATTAACACTGAAGCTTTCTTT	36								CASSRRINTEAFF		:::::::::0:-6:11:::::21:-2:39:::	TLML_20_	RNA
860	CLONES_TRBTLML_20__FU1_TCR-JV_cDNA_18_ATAGCGAC_merged_170000.txt	1376	7	0.000230719	TGTGCCAGCAGTGTCGCGGCTAACTATGGCTACACCTTC	EEEEEEEEEEEEEEEEEEEEEEEEEEEEEEEEEEEEEEE	TRBV2*00(560)		TRBJ1-2*00(245)		518|531|555|0|13||65.0		19|40|68|18|39||105.0												TGTGCCAGCAGTGTCGCGGCTAACTATGGCTACACCTTC	36								CASSVAANYGYTF		:::::::::0:-4:13:::::18:1:39:::	TLML_20_	RNA
861	CLONES_TRBTLML_20__FU1_TCR-JV_cDNA_18_ATAGCGAC_merged_170000.txt	1377	7	0.000230719	TGTGCCAGCAGTGAGATCGGCGCAGAGACCCAGTACTTC	EEEEEEEEEEEEEEEEEEEEEEEEEEEEEEEEEEEEEEE	TRBV25-1*00(287.7)	TRBD1*00(25)	TRBJ2-5*00(220)		551|565|588|0|14||70.0	21|26|36|18|23||25.0	24|40|68|23|39||80.0												TGTGCCAGCAGTGAGATCGGCGCAGAGACCCAGTACTTC	36								CASSEIGAETQYF		:::::::::0:-3:14:18:-9:2:23:23:-4:39:::	TLML_20_	RNA
862	CLONES_TRBTLML_20__FU1_TCR-JV_cDNA_18_ATAGCGAC_merged_170000.txt	1378	7	0.000230719	TGTGCCAGCAGTGAAGCTGCTAGGAATGAGCAGTTCTTC	EEEEEEEEEEEEEEEEEEEEEEEEEEEEEEEEEEEEEEE	TRBV6-1*00(335.7)	TRBD2*00(25)	TRBJ2-1*00(215)		516|533|553|0|17||85.0	7|12|48|18|23||25.0	27|42|70|24|39||75.0												TGTGCCAGCAGTGAAGCTGCTAGGAATGAGCAGTTCTTC	36								CASSEAARNEQFF		:::::::::0:0:17:18:9:-20:23:24:-7:39:::	TLML_20_	RNA
863	CLONES_TRBTLML_20__FU1_TCR-JV_cDNA_18_ATAGCGAC_merged_170000.txt	1379	7	0.000230719	TGTGCCAGCAGCTTCACCGGGGGTAATGAGCAGTTCTTC	EEEEEEEEEEEEEEEEEEEEEEEEEEEEEEEEEEEEEEE	TRBV7-6*00(757.7),TRBV7-7*00(677.7)	TRBD1*00(25),TRBD2*00(25)	TRBJ2-1*00(215)		576|590|613|0|14||70.0;585|599|622|0|14||70.0	10|15|36|16|21||25.0;14|19|48|16|21||25.0	27|42|70|24|39||75.0												TGTGCCAGCAGCTTCACCGGGGGTAATGAGCAGTTCTTC	36								CASSFTGGNEQFF		:::::::::0:-3:14:16:2:-9:21:24:-7:39:::	TLML_20_	RNA
864	CLONES_TRBTLML_20__FU1_TCR-JV_cDNA_18_ATAGCGAC_merged_170000.txt	1380	7	0.000230719	TGTGCCAGCAGCTTAGCGACAGCGGAGACCCAGTACTTC	EEEEEEEEEEEEEEEEEEEEEEEEEEEEEEEEEEEEEEE	TRBV7-2*00(329)		TRBJ2-5*00(212.3)		580|598|617|0|18||90.0		25|40|68|24|39||75.0												TGTGCCAGCAGCTTAGCGACAGCGGAGACCCAGTACTTC	36								CASSLATAETQYF		:::::::::0:1:18:::::24:-5:39:::	TLML_20_	RNA
865	CLONES_TRBTLML_20__FU1_TCR-JV_cDNA_18_ATAGCGAC_merged_170000.txt	1381	7	0.000230719	TGTGCCAGCAGCTCCCGGATAGGGACTGAAGCTTTCTTT	EEEEEEEEEEEEEEEEEEEEEEEEEEEEEEEEEEEEEEE	TRBV7-8*00(390)	TRBD1*00(25),TRBD2*00(25)	TRBJ1-1*00(215)		567|580|604|0|13||65.0	9|14|36|13|18||25.0;13|18|48|13|18||25.0	25|40|68|24|39||75.0												TGTGCCAGCAGCTCCCGGATAGGGACTGAAGCTTTCTTT	36								CASSSRIGTEAFF		:::::::::0:-4:13:13:3:-10:18:24:-5:39:::	TLML_20_	RNA
866	CLONES_TRBTLML_20__FU1_TCR-JV_cDNA_18_ATAGCGAC_merged_170000.txt	1382	7	0.000230719	TGTGCCAGCAGCTCCGACAGGCACAATGAGCAGTTCTTC	EEEEEEEEEEEEEEEEEEEEEEEEEEEEEEEEEEEEEEE	TRBV7-9*00(360)	TRBD1*00(30)	TRBJ2-1*00(225)		556|569|593|0|13||65.0	14|20|36|15|21||30.0	25|42|70|22|39||85.0												TGTGCCAGCAGCTCCGACAGGCACAATGAGCAGTTCTTC	36								CASSSDRHNEQFF		:::::::::0:-4:13:15:-2:-4:21:22:-5:39:::	TLML_20_	RNA
867	CLONES_TRBTLML_20__FU1_TCR-JV_cDNA_18_ATAGCGAC_merged_170000.txt	1383	7	0.000230719	TGTGCCAGCAGCTGGGGCAGAACCTACGAGCAGTACTTC	EEEEEEEEEEEEEEEEEEEEEEEEEEEEEEEEEEEEEEE	TRBV5-5*00(557.7),TRBV5-6*00(493.7)	TRBD1*00(25)	TRBJ2-7*00(225)		549|562|585|0|13||65.0;550|563|586|0|13||65.0	19|24|36|13|18||25.0	22|39|67|22|39||85.0												TGTGCCAGCAGCTGGGGCAGAACCTACGAGCAGTACTTC	36								CASSWGRTYEQYF		:::::::::0:-3:13:13:-7:0:18:22:-2:39:::	TLML_20_	RNA
868	CLONES_TRBTLML_20__FU1_TCR-JV_cDNA_18_ATAGCGAC_merged_170000.txt	1384	7	0.000230719	TGTGCCAGCAGCTGGGGACAGGGCTACGAGCAGTACTTC	EEEEEEEEEEEEEEEEEEEEEEEEEEEEEEEEEEEEEEE	TRBV5-4*00(687.7)	TRBD1*00(45)	TRBJ2-7*00(220)		549|562|585|0|13||65.0	12|21|36|14|23||45.0	23|39|67|23|39||80.0												TGTGCCAGCAGCTGGGGACAGGGCTACGAGCAGTACTTC	36								CASSWGQGYEQYF		:::::::::0:-3:13:14:0:-3:23:23:-3:39:::	TLML_20_	RNA
869	CLONES_TRBTLML_20__FU1_TCR-JV_cDNA_18_ATAGCGAC_merged_170000.txt	1385	7	0.000230719	TGTGCCAGCAGCCTCGGGGCGGGAAACATTCAGTACTTC	EEEEEEEEEEEEEEEEEEEEEEEEEEEEEEEEEEEEEAE	TRBV7-9*00(562.1)	TRBD1*00(30)	TRBJ2-4*00(179.1)		556|568|593|0|12||60.0	19|25|36|15|21||30.0	26|42|70|23|39||80.0												TGTGCCAGCAGCCTCGGGGCGGGAAACATTCAGTACTTC	32								CASSLGAGNIQYF		:::::::::0:-5:12:15:-7:1:21:23:-6:39:::	TLML_20_	RNA
870	CLONES_TRBTLML_20__FU1_TCR-JV_cDNA_18_ATAGCGAC_merged_170000.txt	1386	7	0.000230719	TGTGCCAGCAGCCTATATGCAGGCGACGAGCAGTACTTC	EEEEEEEEEEEEEEEEEEEEEEEEEEEEEEEEEEEEEEE	TRBV14*00(530.4)		TRBJ2-7*00(205.4)		516|529|553|0|13||65.0		25|39|67|25|39||70.0												TGTGCCAGCAGCCTATATGCAGGCGACGAGCAGTACTTC	36								CASSLYAGDEQYF		:::::::::0:-4:13:::::25:-5:39:::	TLML_20_	RNA
871	CLONES_TRBTLML_20__FU1_TCR-JV_cDNA_18_ATAGCGAC_merged_170000.txt	1387	7	0.000230719	TGTGCCAGCAGCCCGGGACCTCAAGAGACCCAGTACTTC	EEEEEEEEEEEEEEEEEEEEEEEEEEEEEEEEEEEEEEE	TRBV11-3*00(587.7),TRBV11-1*00(555.7),TRBV11-2*00(539.7)	TRBD1*00(35),TRBD2*00(35)	TRBJ2-5*00(230)		521|533|558|0|12||60.0;531|543|568|0|12||60.0;522|534|559|0|12||60.0	10|17|36|12|19||35.0;14|21|48|12|19||35.0	22|40|68|21|39||90.0												TGTGCCAGCAGCCCGGGACCTCAAGAGACCCAGTACTTC	36								CASSPGPQETQYF		:::::::::0:-5:12:12:2:-7:19:21:-2:39:::	TLML_20_	RNA
872	CLONES_TRBTLML_20__FU1_TCR-JV_cDNA_18_ATAGCGAC_merged_170000.txt	1388	7	0.000230719	TGTGCCAGCAGCCCGACAGGGTCCTACGAGCAGTACTTC	EEEEEEEEEEEEEEEEEEEEEEEEEEEEEEEEEEEEEEE	TRBV28*00(311.7)	TRBD1*00(35)	TRBJ2-7*00(230)		564|575|601|0|11||55.0	14|21|36|14|21||35.0	21|39|67|21|39||90.0												TGTGCCAGCAGCCCGACAGGGTCCTACGAGCAGTACTTC	36								CASSPTGSYEQYF		:::::::::0:-6:11:14:-2:-3:21:21:-1:39:::	TLML_20_	RNA
873	CLONES_TRBTLML_20__FU1_TCR-JV_cDNA_18_ATAGCGAC_merged_170000.txt	1389	7	0.000230719	TGTGCCAGCAGCCAGATTGCCAACTATGGCTACACCTTC	EEEEEEEEEEEEEEEEEEEEEEEEEEEEEEEEEEEEEEE	TRBV3-1*00(577)		TRBJ1-2*00(230)		543|557|580|0|14||70.0		22|40|68|21|39||90.0												TGTGCCAGCAGCCAGATTGCCAACTATGGCTACACCTTC	36								CASSQIANYGYTF		:::::::::0:-3:14:::::21:-2:39:::	TLML_20_	RNA
874	CLONES_TRBTLML_20__FU1_TCR-JV_cDNA_18_ATAGCGAC_merged_170000.txt	1390	7	0.000230719	TGTGCCAGCAGCCAAGTGGGAAGAGATGAGCAGTTCTTC	EEEEEEEEEEEEEEEEEEEEEEEEEEEEEEEEEEEEEEE	TRBV14*00(548.6)		TRBJ2-1*00(182)		516|532|553|0|16||80.0		28|42|70|25|39||70.0												TGTGCCAGCAGCCAAGTGGGAAGAGATGAGCAGTTCTTC	36								CASSQVGRDEQFF		:::::::::0:-1:16:::::25:-8:39:::	TLML_20_	RNA
875	CLONES_TRBTLML_20__FU1_TCR-JV_cDNA_18_ATAGCGAC_merged_170000.txt	1391	7	0.000230719	TGTGCCAGCAGCGCCACAGGTGTACAGCCCCAGCATTTT	EEEEEEEEEEEEEEEEEEEEEEEEEEEEEEEEEEEEEEE	TRBV7-2*00(349),TRBV7-8*00(311)	TRBD1*00(25)	TRBJ1-5*00(215)		580|592|617|0|12||60.0;567|579|604|0|12||60.0	15|20|36|15|20||25.0	27|42|70|24|39||75.0												TGTGCCAGCAGCGCCACAGGTGTACAGCCCCAGCATTTT	36								CASSATGVQPQHF		:::::::::0:-5:12:15:-3:-4:20:24:-7:39:::	TLML_20_	RNA
876	CLONES_TRBTLML_20__FU1_TCR-JV_cDNA_18_ATAGCGAC_merged_170000.txt	1392	7	0.000230719	TGTGCCAGCAGCGGGACAGGGGTCTACGAGCAGTACTTC	EEEEEEEEEEEEEEEEEEEEEEEEEEEEEEEEEEEEEEE	TRBV11-2*00(130),TRBV11-3*00(130),TRBV7-2*00(130)	TRBD1*00(50)	TRBJ2-7*00(213.1)		522|534|559|0|12||60.0;521|533|558|0|12||60.0;580|592|617|0|12||60.0	12|22|36|12|22||50.0	23|39|67|23|39||80.0												TGTGCCAGCAGCGGGACAGGGGTCTACGAGCAGTACTTC	36								CASSGTGVYEQYF		:::::::::0:-5:12:12:0:-2:22:23:-3:39:::	TLML_20_	RNA
877	CLONES_TRBTLML_20__FU1_TCR-JV_cDNA_18_ATAGCGAC_merged_170000.txt	1393	7	0.000230719	TGTGCCAGCAGCACTCAGAGCTTCACTGAAGCTTTCTTT	EEEEEEEEEEEEEEEEEEEEEEEEEEEEEEEEEEEEEEE	TRBV14*00(138.7)		TRBJ1-1*00(200.3)		516|528|553|0|12||60.0		24|40|68|23|39||80.0												TGTGCCAGCAGCACTCAGAGCTTCACTGAAGCTTTCTTT	36								CASSTQSFTEAFF		:::::::::0:-5:12:::::23:-4:39:::	TLML_20_	RNA
878	CLONES_TRBTLML_20__FU1_TCR-JV_cDNA_18_ATAGCGAC_merged_170000.txt	1394	7	0.000230719	TGTGCCAGCAGCAGGGACTCTACAGATACGCAGTATTTT	EEEEEEEEEEEEEEEEEEEEEEEEEEEEEEEEEEEEEEE	TRBV7-9*00(645)	TRBD2*00(30)	TRBJ2-3*00(172.1)		556|568|593|0|12||60.0	16|22|48|13|19||30.0	23|41|69|21|39||90.0												TGTGCCAGCAGCAGGGACTCTACAGATACGCAGTATTTT	36								CASSRDSTDTQYF		:::::::::0:-5:12:13:0:-10:19:21:-3:39:::	TLML_20_	RNA
879	CLONES_TRBTLML_20__FU1_TCR-JV_cDNA_18_ATAGCGAC_merged_170000.txt	1395	7	0.000230719	TGTGCCAGCAGGGACCCTTTTGATTCACCCCTCCACTTT	EEEEEEEEEEEEEEEEEEEEEEEEEEEEEEEEEEEEEEE	TRBV28*00(795)		TRBJ1-6*00(209)		564|575|601|0|11||55.0		28|45|73|22|39||85.0												TGTGCCAGCAGGGACCCTTTTGATTCACCCCTCCACTTT	36								CASRDPFDSPLHF		:::::::::0:-6:11:::::22:-8:39:::	TLML_20_	RNA
880	CLONES_TRBTLML_20__FU1_TCR-JV_cDNA_18_ATAGCGAC_merged_170000.txt	1396	7	0.000230719	TGTGCCAGCAGGGAAATTCTGGATTCACCCCTCCACTTT	EEEEEEEEEEEEEEEEEEEEEEEEEEEEEEEEEEEEEEE	TRBV28*00(327.7)		TRBJ1-6*00(225)		564|575|601|0|11||55.0		28|45|73|22|39||85.0												TGTGCCAGCAGGGAAATTCTGGATTCACCCCTCCACTTT	36								CASREILDSPLHF		:::::::::0:-6:11:::::22:-8:39:::	TLML_20_	RNA
881	CLONES_TRBTLML_20__FU1_TCR-JV_cDNA_18_ATAGCGAC_merged_170000.txt	1407	7	0.000230719	TGTGGGGGGGGCAGCGGGAGTATCTACGAGCAGTACTTC	EEEEEEEEEEEEEEEEEEEEEEEEEEEEEEEEEEEEEEE	TRBV6-1*00(265)	TRBD2*00(40)	TRBJ2-7*00(220)		516|520|553|0|4||20.0	22|30|48|12|20||40.0	23|39|67|23|39||80.0												TGTGGGGGGGGCAGCGGGAGTATCTACGAGCAGTACTTC	36								CGGGSGSIYEQYF		:::::::::0:-13:4:12:-6:-2:20:23:-3:39:::	TLML_20_	RNA
882	CLONES_TRBTLML_20__FU1_TCR-JV_cDNA_18_ATAGCGAC_merged_170000.txt	1408	7	0.000230719	TGTGATGGACCGCATCCTAGCACAGATACGCAGTATTTT	EEEEEEEEEEEEEEEEEEEEEEEEEEEEEEEEEEEEEEE	TRBV19*00(569.7)		TRBJ2-3*00(229.8)		559|563|596|0|4||20.0		18|41|69|16|39||115.0												TGTGATGGACCGCATCCTAGCACAGATACGCAGTATTTT	36								CDGPHPSTDTQYF		:::::::::0:-13:4:::::16:2:39:::	TLML_20_	RNA
883	CLONES_TRBTLML_20__FU1_TCR-JV_cDNA_18_ATAGCGAC_merged_170000.txt	1410	7	0.000230719	TGCGCCAGCAGTGAGGGGGTTGGGACTGAAGCTTTCTTT	EEEEEEEEEEEEEEEEEEEEEEEEEEEEEEEEEEEEEEE	TRBV10-1*00(410)		TRBJ1-1*00(215)		533|548|570|0|15||75.0		25|40|68|24|39||75.0												TGCGCCAGCAGTGAGGGGGTTGGGACTGAAGCTTTCTTT	36								CASSEGVGTEAFF		:::::::::0:-2:15:::::24:-5:39:::	TLML_20_	RNA
884	CLONES_TRBTLML_20__FU1_TCR-JV_cDNA_18_ATAGCGAC_merged_170000.txt	1411	7	0.000230719	TGCGCCAGCAGCTTGGTTAGGGGGAACGAGCAGTACTTC	EEEEEEEEEEEEEEEEEEEEEEEEEEEEEEEEEEEEEEE	TRBV5-1*00(661.7)	TRBD1*00(30)	TRBJ2-7*00(210)		554|570|590|0|16||80.0	17|23|36|18|24||30.0	25|39|67|25|39||70.0												TGCGCCAGCAGCTTGGTTAGGGGGAACGAGCAGTACTTC	36								CASSLVRGNEQYF		:::::::::0:0:16:18:-5:-1:24:25:-5:39:::	TLML_20_	RNA
885	CLONES_TRBTLML_20__FU1_TCR-JV_cDNA_18_ATAGCGAC_merged_170000.txt	1412	7	0.000230719	TGCGCCAGCAGCTTGACAGGGAACACTGAAGCTTTCTTT	EEEEEEEEEEEEEEEEEEEEEEEEEEEEEEEEEEEEEEE	TRBV5-1*00(879.7)	TRBD1*00(25)	TRBJ1-1*00(149.3)		554|569|590|0|15||75.0	15|20|36|15|20||25.0	21|40|68|20|39||95.0												TGCGCCAGCAGCTTGACAGGGAACACTGAAGCTTTCTTT	36								CASSLTGNTEAFF		:::::::::0:-1:15:15:-3:-4:20:20:-1:39:::	TLML_20_	RNA
886	CLONES_TRBTLML_20__FU1_TCR-JV_cDNA_18_ATAGCGAC_merged_170000.txt	1413	7	0.000230719	TGCGCCAGCAGCCAGGTGGGGAACACTGAAGCTTTCTTT	EEEEEEEEEEEEEEEEEEEEEEEEEEEEEEEEEEEEEEE	TRBV5-1*00(515)		TRBJ1-1*00(235)		554|566|590|0|12||60.0		21|40|68|20|39||95.0												TGCGCCAGCAGCCAGGTGGGGAACACTGAAGCTTTCTTT	36								CASSQVGNTEAFF		:::::::::0:-4:12:::::20:-1:39:::	TLML_20_	RNA
887	CLONES_TRBTLML_20__FU1_TCR-JV_cDNA_18_ATAGCGAC_merged_170000.txt	1415	7	0.000230719	TGCAGTGCTAGGCTGACGACCCAAGAGACCCAGTACTTC	EEEEEEEEEEEEEEEEEEEEEEEEEEEEEEEEEEEEEEE	TRBV20-1*00(155)		TRBJ2-5*00(235)		759|770|793|0|11||55.0		21|40|68|20|39||95.0												TGCAGTGCTAGGCTGACGACCCAAGAGACCCAGTACTTC	36								CSARLTTQETQYF		:::::::::0:-3:11:::::20:-1:39:::	TLML_20_	RNA
888	CLONES_TRBTLML_20__FU1_TCR-JV_cDNA_18_ATAGCGAC_merged_170000.txt	1416	7	0.000230719	TGCAGTGCTAGAGAAACCGGGAGAGATGAGCAGTTCTTC	EEEEEEEEEEEEEEEEEEEEEEEEEEEEEEEEEEEEEEE	TRBV20-1*00(215)	TRBD1*00(30),TRBD2*00(30)	TRBJ2-1*00(207.7)		759|773|793|0|14||70.0	10|16|36|16|22||30.0;14|20|48|16|22||30.0	28|42|70|25|39||70.0												TGCAGTGCTAGAGAAACCGGGAGAGATGAGCAGTTCTTC	36								CSARETGRDEQFF		:::::::::0:0:14:16:2:-8:22:25:-8:39:::	TLML_20_	RNA
889	CLONES_TRBTLML_20__FU1_TCR-JV_cDNA_18_ATAGCGAC_merged_170000.txt	1417	7	0.000230719	TGCAGTGCTAGAATCTCAGGGGACACTGAAGCTTTCTTT	EEEEEEEEEEEEEEEEEEEEEEEEEEEEEEEEEEEEEEE	TRBV20-1*00(399)	TRBD1*00(25)	TRBJ1-1*00(225)		759|777|793|0|17|DG771|64.0	17|22|36|17|22||25.0	23|40|68|22|39||85.0												TGCAGTGCTAGAATCTCAGGGGACACTGAAGCTTTCTTT	36								CSARISGDTEAFF		:::::::::0:4:17:17:-5:-2:22:22:-3:39:::	TLML_20_	RNA
890	CLONES_TRBTLML_20__FU1_TCR-JV_cDNA_18_ATAGCGAC_merged_170000.txt	1418	7	0.000230719	TGCAGCGTTGGGGCGGGAGCGGCGGGTACGCAGTATTTT	EEEEEEEEEEEEEEEEEEEEEEEEEEEEEEEEEEEEEEE	TRBV29-1*00(275)	TRBD2*00(35)	TRBJ2-3*00(205)		700|710|734|0|10||50.0	23|30|48|12|19||35.0	28|41|69|26|39||65.0												TGCAGCGTTGGGGCGGGAGCGGCGGGTACGCAGTATTTT	36								CSVGAGAAGTQYF		:::::::::0:-4:10:12:-7:-2:19:26:-8:39:::	TLML_20_	RNA
891	CLONES_TRBTLML_20__FU1_TCR-JV_cDNA_18_ATAGCGAC_merged_170000.txt	1419	7	0.000230719	TGCAGCGTTGAAGTCAGCTCTGGAAACACCATATATATT	EEEEEEEEEEEEEEEEEEEEEEEEEEEEEEEEEEEEEEE	TRBV29-1*00(240)		TRBJ1-3*00(244)		700|713|734|0|13||65.0		18|42|70|15|39|ST39A|104.0												TGCAGCGTTGAAGTCAGCTCTGGAAACACCATATATATT	36								CSVEVSSGNTIYI		:::::::::0:-1:13:::::15:2:39:::	TLML_20_	RNA
892	CLONES_TRBTLML_20__FU1_TCR-JV_cDNA_18_ATAGCGAC_merged_170000.txt	1440	7	0.000230719	TGTGCCTCCCGGGCCCCGGAAGAAAAACTGTTTTTT	EEEEEEEEEAEEEEEEEEEEEEEEEEEEEEEEEEEE	TRBV3-1*00(560)	TRBD1*00(35),TRBD2*00(35)	TRBJ1-4*00(215)		543|549|580|0|6||30.0	8|15|36|6|13||35.0;12|19|48|6|13||35.0	28|43|71|21|36||75.0												TGTGCCTCCCGGGCCCCGGAAGAAAAACTGTTTTTT	32								CASRAPEEKLFF		:::::::::0:-11:6:6:4:-9:13:21:-8:36:::	TLML_20_	RNA
893	CLONES_TRBTLML_20__FU1_TCR-JV_cDNA_18_ATAGCGAC_merged_170000.txt	1442	7	0.000230719	TGTGCCATTGGGGACATGGTAGAGACCCAGTACTTC	EEEEEEEEEEEEEEEEEEEEEEEEEEEEEEEEEEEE	TRBV7-8*00(255)	TRBD1*00(30)	TRBJ2-5*00(220)		567|574|604|0|7||35.0	12|18|36|10|16||30.0	24|40|68|20|36||80.0												TGTGCCATTGGGGACATGGTAGAGACCCAGTACTTC	36								CAIGDMVETQYF		:::::::::0:-10:7:10:0:-6:16:20:-4:36:::	TLML_20_	RNA
894	CLONES_TRBTLML_20__FU1_TCR-JV_cDNA_18_ATAGCGAC_merged_170000.txt	1443	7	0.000230719	TGTGCCATCGAGGACCGGAACACTGAAGCTTTCTTT	EEEEEEEEEEEEEEEEEEEEEEEEEEEEEEEEEEEE	TRBV7-9*00(455)		TRBJ1-1*00(235)		556|563|593|0|7||35.0		21|40|68|17|36||95.0												TGTGCCATCGAGGACCGGAACACTGAAGCTTTCTTT	36								CAIEDRNTEAFF		:::::::::0:-10:7:::::17:-1:36:::	TLML_20_	RNA
895	CLONES_TRBTLML_20__FU1_TCR-JV_cDNA_18_ATAGCGAC_merged_170000.txt	1444	7	0.000230719	TGTGCCAGTAGTTCATGGACCTTTGAAGCTTTCTTT	EEEEEEEEEEEEEEEEEEEEEEEEEEEEEEEEEEEE	TRBV19*00(485)		TRBJ1-1*00(205)		559|571|596|0|12||60.0		27|40|68|23|36||65.0												TGTGCCAGTAGTTCATGGACCTTTGAAGCTTTCTTT	36								CASSSWTFEAFF		:::::::::0:-5:12:::::23:-7:36:::	TLML_20_	RNA
896	CLONES_TRBTLML_20__FU1_TCR-JV_cDNA_18_ATAGCGAC_merged_170000.txt	1445	7	0.000230719	TGTGCCAGCGGGGGGAGAGACACTGAAGCTTTCTTT	EEEEEEEEEEEEEEEEEEEEEEEEEEEEEEEEEEEE	TRBV6-5*00(455)	TRBD1*00(25),TRBD2*00(25)	TRBJ1-1*00(225)		519|528|556|0|9||45.0	18|23|36|9|14||25.0;25|30|48|12|17||25.0	23|40|68|19|36||85.0												TGTGCCAGCGGGGGGAGAGACACTGAAGCTTTCTTT	36								CASGGRDTEAFF		:::::::::0:-8:9:9:-6:-1:14:19:-3:36:::	TLML_20_	RNA
897	CLONES_TRBTLML_20__FU1_TCR-JV_cDNA_18_ATAGCGAC_merged_170000.txt	1446	7	0.000230719	TGTGCCAGCACCTCAGGGAGGTATGGCTACACCTTC	EEEEEEEEEEEEEEEEEEEEEEEEEEEEEEEEEEEE	TRBV9*00(275)	TRBD2*00(30)	TRBJ1-2*00(212.7)		559|569|595|0|10||50.0	25|31|48|15|21||30.0	25|40|68|21|36||75.0												TGTGCCAGCACCTCAGGGAGGTATGGCTACACCTTC	36								CASTSGRYGYTF		:::::::::0:-6:10:15:-9:-1:21:21:-5:36:::	TLML_20_	RNA
898	CLONES_TRBTLML_20__FU1_TCR-JV_cDNA_18_ATAGCGAC_merged_170000.txt	1447	7	0.000230719	TGTGCCAGCACGGAGAACCTTAAGGTCCTGTACTTC	EEEEEEEEEEEEEEEEEEEEEEEEEEEEEEEEEEEE	TRBV2*00(305)		TRBJ2-7*00(175)		518|528|555|0|10||50.0		32|39|67|29|36||35.0												TGTGCCAGCACGGAGAACCTTAAGGTCCTGTACTTC	36								CASTENLKVLYF		:::::::::0:-7:10:::::29:-12:36:::	TLML_20_	RNA
899	CLONES_TRBTLML_20__FU1_TCR-JV_cDNA_18_ATAGCGAC_merged_170000.txt	1448	7	0.000230719	TGTGCCAGCAGTTTTTCTGGCTACGAGCAGTACTTC	EEEEEEEEEEEEEEEEEEEEEEEEEEEEEEEEEEEE	TRBV28*00(652.7)		TRBJ2-7*00(220)		564|578|601|0|14||70.0		23|39|67|20|36||80.0												TGTGCCAGCAGTTTTTCTGGCTACGAGCAGTACTTC	36								CASSFSGYEQYF		:::::::::0:-3:14:::::20:-3:36:::	TLML_20_	RNA
900	CLONES_TRBTLML_20__FU1_TCR-JV_cDNA_18_ATAGCGAC_merged_170000.txt	1449	7	0.000230719	TGTGCCAGCAGCTTTGACCATCAGCCCCAGCATTTT	EEEEEEEEEEEEEEEEEEEEEEEEEEEEEEEEEEEE	TRBV7-2*00(775)		TRBJ1-5*00(225)		580|594|617|0|14||70.0		25|42|70|19|36||85.0												TGTGCCAGCAGCTTTGACCATCAGCCCCAGCATTTT	36								CASSFDHQPQHF		:::::::::0:-3:14:::::19:-5:36:::	TLML_20_	RNA
901	CLONES_TRBTLML_20__FU1_TCR-JV_cDNA_18_ATAGCGAC_merged_170000.txt	1450	7	0.000230719	TGTGCCAGCAGCTTAGGAACCTACGAGCAGTACTTC	EEEEEEEEEEEEEEEEEEEEEEEEEEEEEEEEEEEE	TRBV11-2*00(647.7),TRBV11-1*00(583.7),TRBV11-3*00(567.7)		TRBJ2-7*00(125)		522|538|559|0|16||80.0;531|547|568|0|16||80.0;521|537|558|0|16||80.0		22|39|67|19|36||85.0												TGTGCCAGCAGCTTAGGAACCTACGAGCAGTACTTC	36								CASSLGTYEQYF		:::::::::0:-1:16:::::19:-2:36:::	TLML_20_	RNA
902	CLONES_TRBTLML_20__FU1_TCR-JV_cDNA_18_ATAGCGAC_merged_170000.txt	1451	7	0.000230719	TGTGCCAGCAGCCCAGGCGGATGGGAGCAGTACTTC	EEEEEEEEEEEEEEEEEEEEEEEEEEEEEEEEEEEE	TRBV6-5*00(388.6)		TRBJ2-7*00(200)		519|530|556|0|11||55.0		27|39|67|24|36||60.0												TGTGCCAGCAGCCCAGGCGGATGGGAGCAGTACTTC	36								CASSPGGWEQYF		:::::::::0:-6:11:::::24:-7:36:::	TLML_20_	RNA
904	CLONES_TRBTLML_20__FU1_TCR-JV_cDNA_18_ATAGCGAC_merged_170000.txt	1464	7	0.000230719	TGCGCCAGCAGCCTCAACCCCAATGAGCAGTTCTTC	EEEEEEEEEEEEEEEEEEEEEEEEEEEEEEEEEEEE	TRBV4-1*00(944.9)		TRBJ2-1*00(155.6)		537|550|574|0|13||65.0		26|42|70|20|36||80.0												TGCGCCAGCAGCCTCAACCCCAATGAGCAGTTCTTC	36								CASSLNPNEQFF		:::::::::0:-4:13:::::20:-6:36:::	TLML_20_	RNA
905	CLONES_TRBTLML_20__FU1_TCR-JV_cDNA_18_ATAGCGAC_merged_170000.txt	1465	7	0.000230719	TGCGCCAGCAGCGTACTAGGCAATGAGCAGTTCTTC	EEEEEEEEEEEEEEEEEEEEEEEEEEEEEEEEEEEE	TRBV5-1*00(720)	TRBD2*00(25)	TRBJ2-1*00(135)		554|566|590|0|12||60.0	19|24|48|14|19||25.0	26|42|70|20|36||80.0												TGCGCCAGCAGCGTACTAGGCAATGAGCAGTTCTTC	36								CASSVLGNEQFF		:::::::::0:-4:12:14:-3:-8:19:20:-6:36:::	TLML_20_	RNA
906	CLONES_TRBTLML_20__FU1_TCR-JV_cDNA_18_ATAGCGAC_merged_170000.txt	1466	7	0.000230719	TGCGCCAGCAGGGGACTGGACGATGAGCAGTTCTTC	EEEEEEEEEEEEEEEEEEEEEEEEEEEEEEEEEEEE	TRBV4-1*00(315)	TRBD2*00(30)	TRBJ2-1*00(210)		537|548|574|0|11||55.0	16|22|48|11|17||30.0	28|42|70|22|36||70.0												TGCGCCAGCAGGGGACTGGACGATGAGCAGTTCTTC	36								CASRGLDDEQFF		:::::::::0:-6:11:11:0:-10:17:22:-8:36:::	TLML_20_	RNA
907	CLONES_TRBTLML_20__FU1_TCR-JV_cDNA_18_ATAGCGAC_merged_170000.txt	1469	7	0.000230719	TGCAGTGCTAGTATGTGGGACAATGAGCAGTTCTTC	EEEEEEEEEEEEEEEEEEEEEEEEEEEEEEEEEEEE	TRBV20-1*00(519)		TRBJ2-1*00(225)		759|770|793|0|11||55.0		25|42|70|19|36||85.0												TGCAGTGCTAGTATGTGGGACAATGAGCAGTTCTTC	36								CSASMWDNEQFF		:::::::::0:-3:11:::::19:-5:36:::	TLML_20_	RNA
908	CLONES_TRBTLML_20__FU1_TCR-JV_cDNA_18_ATAGCGAC_merged_170000.txt	1470	7	0.000230719	TGCAGTGCTAGGCCAGTACTAAACGAGCAGTACTTC	EEEEEEEEEEEEEEEEEEEEEEEEEEEEEEEEEEEE	TRBV20-1*00(210)		TRBJ2-7*00(210)		759|770|793|0|11||55.0		25|39|67|22|36||70.0												TGCAGTGCTAGGCCAGTACTAAACGAGCAGTACTTC	36								CSARPVLNEQYF		:::::::::0:-3:11:::::22:-5:36:::	TLML_20_	RNA
909	CLONES_TRBTLML_20__FU1_TCR-JV_cDNA_18_ATAGCGAC_merged_170000.txt	1471	7	0.000230719	TGCAGTGCTAGAGATGGGGGCTACGAGCAGTACTTC	EEEEEEEEEEEEEEEEEEEEEEEEEEEEEEEEEEEE	TRBV20-1*00(512.7)	TRBD1*00(25)	TRBJ2-7*00(220)		759|774|793|0|15||75.0	18|23|36|15|20||25.0	23|39|67|20|36||80.0												TGCAGTGCTAGAGATGGGGGCTACGAGCAGTACTTC	36								CSARDGGYEQYF		:::::::::0:1:15:15:-6:-1:20:20:-3:36:::	TLML_20_	RNA
910	CLONES_TRBTLML_20__FU1_TCR-JV_cDNA_18_ATAGCGAC_merged_170000.txt	1472	7	0.000230719	TGCAGTGCCTCCGGCGGACTCTATGGCTACACCTTC	EEEEEEEEEEEEEEEEEEEEEEEEEEEEEEEEEEEE	TRBV20-1*00(290.9)	TRBD2*00(25)	TRBJ1-2*00(135)		759|767|793|0|8||40.0	17|22|48|15|20||25.0	24|40|68|20|36||80.0												TGCAGTGCCTCCGGCGGACTCTATGGCTACACCTTC	36								CSASGGLYGYTF		:::::::::0:-6:8:15:-1:-10:20:20:-4:36:::	TLML_20_	RNA
911	CLONES_TRBTLML_20__FU1_TCR-JV_cDNA_18_ATAGCGAC_merged_170000.txt	1473	7	0.000230719	TGCAGTGCCCCCTGGAGGGGCGCTGAAGCTTTCTTT	EEEEEEEEEEEEEEEEEEEEEEEEEEEEEEEEEEEE	TRBV20-1*00(295)	TRBD1*00(30),TRBD2*00(30)	TRBJ1-1*00(210)		759|767|793|0|8||40.0	2|8|36|8|14||30.0;26|32|48|13|19||30.0	26|40|68|22|36||70.0												TGCAGTGCCCCCTGGAGGGGCGCTGAAGCTTTCTTT	36								CSAPWRGAEAFF		:::::::::0:-6:8:8:10:-16:14:22:-6:36:::	TLML_20_	RNA
912	CLONES_TRBTLML_20__FU1_TCR-JV_cDNA_18_ATAGCGAC_merged_170000.txt	1474	7	0.000230719	TGCAGCGTTTTCAGGGGCACCGGGGAGCTGTTTTTT	EEEEEEEEEEEEEEEEEEEEEEEEEEEEEEEEEEEE	TRBV29-1*00(280)	TRBD1*00(30)	TRBJ2-2*00(235)		700|709|734|0|9||45.0	16|22|36|11|17||30.0	24|43|71|17|36||95.0												TGCAGCGTTTTCAGGGGCACCGGGGAGCTGTTTTTT	36								CSVFRGTGELFF		:::::::::0:-5:9:11:-4:-2:17:17:-4:36:::	TLML_20_	RNA
913	CLONES_TRBTLML_20__FU1_TCR-JV_cDNA_18_ATAGCGAC_merged_170000.txt	1475	7	0.000230719	TGCAGCGTTGGACAGGGGGCTCAGCCCCAGCATTTT	EEEEEEEEEEEEEEEEEEEEEEEEEEEEEEEEAAAA	TRBV29-1*00(1150.4)	TRBD1*00(50)	TRBJ1-5*00(85)		700|710|734|0|10||50.0	14|24|36|10|20||50.0	26|42|70|20|36||80.0												TGCAGCGTTGGACAGGGGGCTCAGCCCCAGCATTTT	32								CSVGQGAQPQHF		:::::::::0:-4:10:10:-2:0:20:20:-6:36:::	TLML_20_	RNA
914	CLONES_TRBTLML_20__FU1_TCR-JV_cDNA_18_ATAGCGAC_merged_170000.txt	1476	7	0.000230719	TGCAGCGTTGACACCGGCACAGATACGCAGTATTTT	EEEEEEEEEEEEEEEEEEEEEEEEEEEEEEEEEEEE	TRBV29-1*00(582)		TRBJ2-3*00(222)		700|711|734|0|11||55.0		21|41|69|16|36||100.0												TGCAGCGTTGACACCGGCACAGATACGCAGTATTTT	36								CSVDTGTDTQYF		:::::::::0:-3:11:::::16:-1:36:::	TLML_20_	RNA
915	CLONES_TRBTLML_20__FU1_TCR-JV_cDNA_18_ATAGCGAC_merged_170000.txt	1477	7	0.000230719	TGCAGCGTTGAATATAGCAGCATGGCTAGTACCTTC	EEEEEEEEEEEEEEEEEEEEEEEEEEEEEEEEEEEE	TRBV29-1*00(481.5)		TRBJ1-2*00(154.7)		700|712|734|0|12||60.0		26|40|68|21|36|SC33GI34T|33.0												TGCAGCGTTGAATATAGCAGCATGGCTAGTACCTTC	36								CSVEYSSMASTF		:::::::::0:-2:12:::::21:-6:36:::	TLML_20_	RNA
916	CLONES_TRBTLML_20__FU1_TCR-JV_cDNA_18_ATAGCGAC_merged_170000.txt	1492	7	0.000230719	TGTGCCAGTGGCCAGGGGTTAGCGTCGTTCTTC	EEEEEEEEEEEEEEEEEEEEEEEEEEEEEEEEE	TRBV19*00(485)	TRBD1*00(30)	TRBJ2-1*00(175)		559|568|596|0|9||45.0	16|22|36|12|18||30.0	35|42|70|26|33||35.0												TGTGCCAGTGGCCAGGGGTTAGCGTCGTTCTTC	36								CASGQGLASFF		:::::::::0:-8:9:12:-4:-2:18:26:-15:33:::	TLML_20_	RNA
917	CLONES_TRBTLML_20__FU1_TCR-JV_cDNA_18_ATAGCGAC_merged_170000.txt	1493	7	0.000230719	TGTGCCAGCCCCCGGGGCTATGGCTACACCTTC	EEEEEEEEEEEEEEEEEEEEEEEEEEEEEEEEE	TRBV30*00(865)	TRBD1*00(30),TRBD2*00(30)	TRBJ1-2*00(135)		787|793|821|0|6||30.0	0|6|36|7|13||30.0;13|19|48|10|16||30.0	24|40|68|17|33||80.0												TGTGCCAGCCCCCGGGGCTATGGCTACACCTTC	36								CASPRGYGYTF		:::::::::0:-8:6:7:12:-18:13:17:-4:33:::	TLML_20_	RNA
918	CLONES_TRBTLML_20__FU1_TCR-JV_cDNA_18_ATAGCGAC_merged_170000.txt	1494	7	0.000230719	TGTGCCAGCCGCAGGGGGGGGGAGCAGTTCTTC	EEEEEEEEEEEEEEEEEEEEEEEEEEEEEEEEE	TRBV6-5*00(342.1)	TRBD1*00(35)	TRBJ2-1*00(184.9)		519|528|556|0|9||45.0	16|23|36|11|18||35.0	30|42|70|21|33||60.0												TGTGCCAGCCGCAGGGGGGGGGAGCAGTTCTTC	36								CASRRGGEQFF		:::::::::0:-8:9:11:-4:-1:18:21:-10:33:::	TLML_20_	RNA
919	CLONES_TRBTLML_20__FU1_TCR-JV_cDNA_18_ATAGCGAC_merged_170000.txt	1495	7	0.000230719	TGTGCCAGCAGTTCCCGACGGCAGGGGTACTTC	EEEEEEEEEEEEEEEEEEEEEEEEEEEEEEEEE	TRBV6-6*00(340)	TRBD1*00(25)	TRBJ2-7*00(175)		516|529|553|0|13||65.0	16|21|36|21|26||25.0	32|39|67|26|33||35.0												TGTGCCAGCAGTTCCCGACGGCAGGGGTACTTC	36								CASSSRRQGYF		:::::::::0:-4:13:21:-4:-3:26:26:-12:33:::	TLML_20_	RNA
920	CLONES_TRBTLML_20__FU1_TCR-JV_cDNA_18_ATAGCGAC_merged_170000.txt	1496	7	0.000230719	TGTGCCAGCAGTCGACAGTACGAGCAGTACTTC	EEEEEEEEEEEEEEEEEEEEEEEEEEEEEEEEE	TRBV12-3*00(145),TRBV12-4*00(145)	TRBD1*00(25)	TRBJ2-7*00(215)		530|542|567|0|12||60.0;530|542|567|0|12||60.0	14|19|36|13|18||25.0	24|39|67|18|33||75.0												TGTGCCAGCAGTCGACAGTACGAGCAGTACTTC	36								CASSRQYEQYF		:::::::::0:-5:12:13:-2:-5:18:18:-4:33:::	TLML_20_	RNA
921	CLONES_TRBTLML_20__FU1_TCR-JV_cDNA_18_ATAGCGAC_merged_170000.txt	1497	7	0.000230719	TGTGCCAGCAGCCAAGACAGGGAAGCTTTCTTT	EEEEEEEEEEEEEEEEEEEEEEEEEEEEEEEEE	TRBV5-6*00(540.4)	TRBD1*00(30)	TRBJ1-1*00(200)		550|562|586|0|12||60.0	14|20|36|15|21||30.0	28|40|68|21|33||60.0												TGTGCCAGCAGCCAAGACAGGGAAGCTTTCTTT	36								CASSQDREAFF		:::::::::0:-4:12:15:-2:-4:21:21:-8:33:::	TLML_20_	RNA
922	CLONES_TRBTLML_20__FU1_TCR-JV_cDNA_18_ATAGCGAC_merged_170000.txt	1498	7	0.000230719	TGTGCCAGCAGGGGACAGGAGGAGCTGTTTTTT	EEEEEEEEEEEEEEEEEEEEEEEEEEEEEEEEE	TRBV7-3*00(334.7)	TRBD1*00(40)	TRBJ2-2*00(205)		540|551|577|0|11||55.0	12|20|36|11|19||40.0	30|43|71|20|33||65.0												TGTGCCAGCAGGGGACAGGAGGAGCTGTTTTTT	36								CASRGQEELFF		:::::::::0:-6:11:11:0:-4:19:20:-10:33:::	TLML_20_	RNA
923	CLONES_TRBTLML_20__FU1_TCR-JV_cDNA_18_ATAGCGAC_merged_170000.txt	1501	7	0.000230719	TGCGCCAGCAGCCAAGAACGCCGAGCTTTCTTT	EEEEEEEEEEEEEEEEEEEEEEEEEEEEEEEEE	TRBV4-1*00(646.3)		TRBJ1-1*00(190)		537|554|574|0|17||85.0		30|40|68|23|33||50.0												TGCGCCAGCAGCCAAGAACGCCGAGCTTTCTTT	36								CASSQERRAFF		:::::::::0:0:17:::::23:-10:33:::	TLML_20_	RNA
924	CLONES_TRBTLML_20__FU1_TCR-JV_cDNA_18_ATAGCGAC_merged_170000.txt	1502	7	0.000230719	TGCAGCGTTGAATTTATGGAAAAACTGTTTTTT	EEEEEEEEEEEEEEEEEEEEEEEEEEEEEEEEE	TRBV29-1*00(280)		TRBJ1-4*00(215)		700|712|734|0|12||60.0		28|43|71|18|33||75.0												TGCAGCGTTGAATTTATGGAAAAACTGTTTTTT	36								CSVEFMEKLFF		:::::::::0:-2:12:::::18:-8:33:::	TLML_20_	RNA
925	CLONES_TRBTLML_20__FU1_TCR-JV_cDNA_18_ATAGCGAC_merged_170000.txt	1505	7	0.000230719	TGTGCCAGCAGCGTGAGCACGTGG	EEEEEEEEEEEEEEEEEEEEEEEE	TRBV9*00(718.7)		TRBJ2-7*00(140)		559|573|595|0|14||70.0		39|39|67|24|24||0.0												TGTGCCAGCAGCGTGAGCACGTGG	36								CASSVSTW		:::::::::0:-2:14:::::24:-19:24:::	TLML_20_	RNA
926	CLONES_TRBTLML_20__FU1_TCR-JV_cDNA_18_ATAGCGAC_merged_170000.txt	1507	6	0.000197759	TGTATCTCTGTGCCAGAAGCTCCCGGGACAGTCGTCGGCGGGGACTAGCGGGAGAGGCTACAATGAGCAGTTCTTC	EEEEEEEEEEEEEEEEEEEEEEEEEEEEEEEEEEEEEEEEEEEEEEEEEEEEEEEEEEEEEEEEEEEEEEEEEEEE	TRBV7-5*00(470)	TRBD2*00(70)	TRBJ2-1*00(235)		548|569|592|0|21||105.0	16|30|48|40|54||70.0	23|42|70|57|76||95.0												TGTATCTCTGTGCCAGAAGCTCCCGGGACAGTCGTCGGCGGGGACTAGCGGGAGAGGCTACAATGAGCAGTTCTTC	36								CISVPEAPGTVVG_GTSGRGYNEQFF		:::::::::0:-3:21:40:0:-2:54:57:-3:76:::	TLML_20_	RNA
927	CLONES_TRBTLML_20__FU1_TCR-JV_cDNA_18_ATAGCGAC_merged_170000.txt	1510	6	0.000197759	TGTGCCAGCAGCCTTCTGCGGCTGCTGGGACTAGCGGGAGGGCCGGGGTCCTACAATGAGCAGTTCTTC	EEEEEEEEEEEEEEEEEEEEEEEEEEEEEEEEEEEEEEEEEEEEEEEEEEEEEEEEEEEEEEEEEEEEE	TRBV12-3*00(480),TRBV12-4*00(480)	TRBD2*00(90)	TRBJ2-1*00(185)		530|541|567|0|11||55.0;530|541|567|0|11||55.0	16|34|48|26|44||90.0	21|42|70|48|69||105.0												TGTGCCAGCAGCCTTCTGCGGCTGCTGGGACTAGCGGGAGGGCCGGGGTCCTACAATGAGCAGTTCTTC	36								CASSLLRLLGLAGGPGSYNEQFF		:::::::::0:-6:11:26:0:2:44:48:-1:69:::	TLML_20_	RNA
928	CLONES_TRBTLML_20__FU1_TCR-JV_cDNA_18_ATAGCGAC_merged_170000.txt	1513	6	0.000197759	TGTGCCACGAGGTCGAACCTCCGGGACTAGCGGGAGGGGACCAGTGTAGATACGCAGTATTTT	EEEEEEEEEEEEEEEEEEEEEEEEEEEEEEEEEEEEEEEEEEEEEEEEEEEEEEEEEEEEEEE	TRBV21-1*00(500)	TRBD2*00(90)	TRBJ2-3*00(220)		544|551|581|0|7||35.0	14|32|48|20|38||90.0	25|41|69|47|63||80.0												TGTGCCACGAGGTCGAACCTCCGGGACTAGCGGGAGGGGACCAGTGTAGATACGCAGTATTTT	36								CATRSNLRD*REGTSVDTQYF		:::::::::0:-10:7:20:2:0:38:47:-5:63:::	TLML_20_	RNA
929	CLONES_TRBTLML_20__FU1_TCR-JV_cDNA_18_ATAGCGAC_merged_170000.txt	1514	6	0.000197759	TGTGCCAGCAGCTTAGGTTCTAGCGGTTGGGAGGCCCCAACCACCTACAATGAGCAGTTCTTC	EEEEEEEEEEEEEEEEEEEEEEEEEEEEEEEEEEEEEEEEEEEEEEEEEEEEEEEEEEEEEEE	TRBV11-2*00(174)	TRBD2*00(35)	TRBJ2-1*00(240)		522|538|559|0|16||80.0	20|27|48|19|26||35.0	22|42|70|43|63||100.0												TGTGCCAGCAGCTTAGGTTCTAGCGGTTGGGAGGCCCCAACCACCTACAATGAGCAGTTCTTC	36								CASSLGSSGWEAPTTYNEQFF		:::::::::0:-1:16:19:-4:-5:26:43:-2:63:::	TLML_20_	RNA
930	CLONES_TRBTLML_20__FU1_TCR-JV_cDNA_18_ATAGCGAC_merged_170000.txt	1515	6	0.000197759	TGTGCCAGCAGCAAACACAGGGGACCCGGGACTAGCGGGAGACGTACCGGGGAGCTGTTTTTT	EEEEEEEEEEEEEEEEEEEEEEEEEEEEEEEEEEEEEEEEEEEEEEEEEEEEEEEEEEEEEEE	TRBV9*00(510)	TRBD2*00(85)	TRBJ2-2*00(230)		559|571|595|0|12||60.0	13|30|48|24|41||85.0	25|43|71|45|63||90.0												TGTGCCAGCAGCAAACACAGGGGACCCGGGACTAGCGGGAGACGTACCGGGGAGCTGTTTTTT	36								CASSKHRGPGTSGRRTGELFF		:::::::::0:-4:12:24:3:-2:41:45:-5:63:::	TLML_20_	RNA
931	CLONES_TRBTLML_20__FU1_TCR-JV_cDNA_18_ATAGCGAC_merged_170000.txt	1516	6	0.000197759	TGCGCCAGTATCCCCGGCTTTTCCTCTAGCGGGAGGTCAAACTCCTACAATGAGCAGTTCTTC	EEEEEEEEEEEEEEEEEEEEEEEEEEEEEEEEEEEEEEEEEEEEEEEEEEEEEEEEEEEEEEE	TRBV4-1*00(427.3)	TRBD2*00(55)	TRBJ2-1*00(250)		537|545|574|0|8||40.0	20|31|48|25|36||55.0	20|42|70|41|63||110.0												TGCGCCAGTATCCCCGGCTTTTCCTCTAGCGGGAGGTCAAACTCCTACAATGAGCAGTTCTTC	36								CASIPGFSSSGRSNSYNEQFF		:::::::::0:-9:8:25:-4:-1:36:41:0:63:::	TLML_20_	RNA
932	CLONES_TRBTLML_20__FU1_TCR-JV_cDNA_18_ATAGCGAC_merged_170000.txt	1518	6	0.000197759	TGTGCCAGCTCACCGCTTGTTGTGGCTAGCGGGAGAAGAGTTCACAATGAGCAGTTCTTC	EEEEEEEEEEEEEEEEEEEEEEEEEEEEEEEEEEEEEEEEEEEEEEEEEEEEEEEEEEEE	TRBV18*00(430.5)	TRBD2*00(50)	TRBJ2-1*00(225)		702|716|739|0|14||70.0	20|30|48|25|35||50.0	25|42|70|43|60||85.0												TGTGCCAGCTCACCGCTTGTTGTGGCTAGCGGGAGAAGAGTTCACAATGAGCAGTTCTTC	36								CASSPLVVASGRRVHNEQFF		:::::::::0:-3:14:25:-4:-2:35:43:-5:60:::	TLML_20_	RNA
933	CLONES_TRBTLML_20__FU1_TCR-JV_cDNA_18_ATAGCGAC_merged_170000.txt	1519	6	0.000197759	TGTGCCAGCTCACCACGGGGACGGGAGGGCCCAGAGTCCTACAATGAGCAGTTCTTC	EEEEEEEEEEEEEEEEEEEEEEEEEEEEEEEEEEEEEEEEEEEEEEEEEEEEEEEEE	TRBV18*00(915)	TRBD2*00(55)	TRBJ2-1*00(210)		702|718|739|0|16||80.0	24|35|48|21|32||55.0	21|42|70|36|57||105.0												TGTGCCAGCTCACCACGGGGACGGGAGGGCCCAGAGTCCTACAATGAGCAGTTCTTC	36								CASSPRGREGPESYNEQFF		:::::::::0:-1:16:21:-8:3:32:36:-1:57:::	TLML_20_	RNA
934	CLONES_TRBTLML_20__FU1_TCR-JV_cDNA_18_ATAGCGAC_merged_170000.txt	1520	6	0.000197759	TGTGCCAGCACCCTGGCGTGGGGAGTCGTAGCGGGAGGACCAGATACGCAGTATTTT	EEEEEEEEEEEEEEEEEEEEEEEEEEEEEEEEEEEEEEEEEEEEEEEEEEEEEEEEE	TRBV28*00(400)	TRBD2*00(50)	TRBJ2-3*00(225)		564|574|601|0|10||50.0	21|31|48|28|38||50.0	24|41|69|40|57||85.0												TGTGCCAGCACCCTGGCGTGGGGAGTCGTAGCGGGAGGACCAGATACGCAGTATTTT	36								CASTLAWGVVAGGPDTQYF		:::::::::0:-7:10:28:-5:-1:38:40:-4:57:::	TLML_20_	RNA
935	CLONES_TRBTLML_20__FU1_TCR-JV_cDNA_18_ATAGCGAC_merged_170000.txt	1521	6	0.000197759	TGTGCCAGCAGTTACTCAACCCTGGGGACTAGCGGGAGCACAGATACGCAGTATTTT	EEEEEEEEEEEEEEEEEEEEEEEEEEEEEEEEEEEEEEEEEEEEEEEEEEEEEEEEE	TRBV6-2*00(437.3),TRBV6-3*00(437.3)	TRBD2*00(60)	TRBJ2-3*00(245)		516|533|553|0|17||85.0;516|533|553|0|17||85.0	16|28|48|24|36||60.0	20|41|69|36|57||105.0												TGTGCCAGCAGTTACTCAACCCTGGGGACTAGCGGGAGCACAGATACGCAGTATTTT	36								CASSYSTLGTSGSTDTQYF		:::::::::0:0:17:24:0:-4:36:36:0:57:::	TLML_20_	RNA
936	CLONES_TRBTLML_20__FU1_TCR-JV_cDNA_18_ATAGCGAC_merged_170000.txt	1522	6	0.000197759	TGTGCCAGCAGCCCCATTTGGAGGACTAGCGGGAGGGCCCCCGGGGAGCTGTTTTTT	EEEEEEEEEEEEEEEEEEEEEEEEEEEEEEEEEEEEEEEEEEEEEEEEEEEEEEEEE	TRBV3-1*00(290),TRBV3-2*00(290)	TRBD2*00(90)	TRBJ2-2*00(225)		543|556|580|0|13||65.0;543|556|580|0|13||65.0	17|35|48|22|40||90.0	26|43|71|40|57||85.0												TGTGCCAGCAGCCCCATTTGGAGGACTAGCGGGAGGGCCCCCGGGGAGCTGTTTTTT	36								CASSPIWRTSGRAPGELFF		:::::::::0:-4:13:22:-1:3:40:40:-6:57:::	TLML_20_	RNA
937	CLONES_TRBTLML_20__FU1_TCR-JV_cDNA_18_ATAGCGAC_merged_170000.txt	1523	6	0.000197759	TGTGCCAGCAGCGTAGCCTCGAACGCGTGGGCCGCTGGGGCCAACGTCCTGACTTTC	EEEEEEEEEEEEEEEEEEEEEEEEEEEEEEEEEEEEEEEEEEEEEEEEEEEEEEEEE	TRBV9*00(486.3)	TRBD2*00(25)	TRBJ2-6*00(252.3)		559|576|595|0|17||85.0	29|34|48|28|33||25.0	22|45|73|34|57||115.0												TGTGCCAGCAGCGTAGCCTCGAACGCGTGGGCCGCTGGGGCCAACGTCCTGACTTTC	36								CASSVASNAWAAGANVLTF		:::::::::0:1:17:28:-13:2:33:34:-2:57:::	TLML_20_	RNA
938	CLONES_TRBTLML_20__FU1_TCR-JV_cDNA_18_ATAGCGAC_merged_170000.txt	1524	6	0.000197759	TGTGCCAGCAGCGCCGGGCCGGACCTCCCAATACCCCTACTTTACGAGCAGTACTTC	EEEEEEEEEEEEEEEEEEEEEEEEEEEEEEEEEEEEEEEEEEEEEEEEEEEEEEEEE	TRBV9*00(463.3)	TRBD2*00(30)	TRBJ2-7*00(215)		559|572|595|0|13||65.0	1|7|48|23|29||30.0	24|39|67|42|57||75.0												TGTGCCAGCAGCGCCGGGCCGGACCTCCCAATACCCCTACTTTACGAGCAGTACTTC	36								CASSAGPDLPIPLLYEQYF		:::::::::0:-3:13:23:15:-25:29:42:-4:57:::	TLML_20_	RNA
939	CLONES_TRBTLML_20__FU1_TCR-JV_cDNA_18_ATAGCGAC_merged_170000.txt	1525	6	0.000197759	TGTGCCAGCAGCACTCCGGGACTAGCGGGACCGCGGATAACCTACGAGCAGTACTTC	EEEEEEEEEEEEEEEEEEEEEEEEEEEEEEEEEEEEEEEEEEEEEEEEEEEAAAAA?	TRBV7-9*00(735)	TRBD2*00(75)	TRBJ2-7*00(80)		556|568|593|0|12||60.0	14|29|48|15|30||75.0	22|39|67|40|57||85.0												TGTGCCAGCAGCACTCCGGGACTAGCGGGACCGCGGATAACCTACGAGCAGTACTTC	30								CASSTPGLAGPRITYEQYF		:::::::::0:-5:12:15:2:-3:30:40:-2:57:::	TLML_20_	RNA
940	CLONES_TRBTLML_20__FU1_TCR-JV_cDNA_18_ATAGCGAC_merged_170000.txt	1526	6	0.000197759	TGCGCCAGCAGCTTGGCCTTCTATACAACAGGGCGGCGTAAAGAGACCCAGTACTTC	EEEEEEEEEEEEEEEEEEEEEEEEEEEEEEEEEEEEEEEEEEEEEEEEEEEEEEEEE	TRBV5-1*00(560)	TRBD1*00(30)	TRBJ2-5*00(225)		554|572|590|0|18||90.0	15|21|36|27|33||30.0	23|40|68|40|57||85.0												TGCGCCAGCAGCTTGGCCTTCTATACAACAGGGCGGCGTAAAGAGACCCAGTACTTC	36								CASSLAFYTTGRRKETQYF		:::::::::0:2:18:27:-3:-3:33:40:-3:57:::	TLML_20_	RNA
941	CLONES_TRBTLML_20__FU1_TCR-JV_cDNA_18_ATAGCGAC_merged_170000.txt	1527	6	0.000197759	TGCGCCAGCAGCCCCCGGGCTAGCGGGGAAATGAGCTCCTACAATGAGCAGTTCTTC	EEEEEEEEEEEEEEEEEEEEEEEEEEEEEEEEEEEEEEEEEEEEEEEEEEEEEEEEE	TRBV4-1*00(322.3)	TRBD2*00(49)	TRBJ2-1*00(265)		537|550|574|0|13||65.0	13|28|48|13|27|DA19|49.0	17|42|70|32|57||125.0												TGCGCCAGCAGCCCCCGGGCTAGCGGGGAAATGAGCTCCTACAATGAGCAGTTCTTC	36								CASSPRASGEMSSYNEQFF		:::::::::0:-4:13:13:3:-4:27:32:3:57:::	TLML_20_	RNA
942	CLONES_TRBTLML_20__FU1_TCR-JV_cDNA_18_ATAGCGAC_merged_170000.txt	1528	6	0.000197759	TGCGCCAGCAGCCAGGCTACAGGGGGGCTTAGCTCTGGGGCCAACGTCCTGACTTTC	EEEEEEEEEEEEEEEEEEEEEEEEEEEEEEEEEEEEEEEEEEEEEEEEEEEEEEEEE	TRBV4-1*00(335)	TRBD1*00(40)	TRBJ2-6*00(275)		537|551|574|0|14||70.0	15|23|36|18|26||40.0	18|45|73|30|57||135.0												TGCGCCAGCAGCCAGGCTACAGGGGGGCTTAGCTCTGGGGCCAACGTCCTGACTTTC	36								CASSQATGGLSSGANVLTF		:::::::::0:-3:14:18:-3:-1:26:30:2:57:::	TLML_20_	RNA
943	CLONES_TRBTLML_20__FU1_TCR-JV_cDNA_18_ATAGCGAC_merged_170000.txt	1529	6	0.000197759	TGTGCCAGCAGCAACGAACAGGGTATAGGGAGCATGAGAGCACTGAAGCTTTCTTT	EEEEEEEEEEEEEEEEEEEEEEEEEEEEEEEEEEEEEEEEEEEEEEEEEEEEEEEE	TRBV21-1*00(390)	TRBD1*00(30)	TRBJ1-1*00(220)		544|558|581|0|14||70.0	15|21|36|17|23||30.0	24|40|68|40|56||80.0												TGTGCCAGCAGCAACGAACAGGGTATAGGGAGCATGAGAGCACTGAAGCTTTCTTT	36								CASSNEQGI_EHESTEAFF		:::::::::0:-3:14:17:-3:-3:23:40:-4:56:::	TLML_20_	RNA
944	CLONES_TRBTLML_20__FU1_TCR-JV_cDNA_18_ATAGCGAC_merged_170000.txt	1535	6	0.000197759	TGTGCCACCAGTGATCGATCCGGCGGCGGACGCTCCTACAATGAGCAGTTCTTC	EEEEEEEEEEEEAEEEEEEEEEEEEEEEEEEEEEEEEEEEEEEEEEEEEEEEEE	TRBV24-1*00(777.3)		TRBJ2-1*00(255)		559|574|597|0|15||75.0		19|42|70|31|54||115.0												TGTGCCACCAGTGATCGATCCGGCGGCGGACGCTCCTACAATGAGCAGTTCTTC	32								CATSDRSGGGRSYNEQFF		:::::::::0:-3:15:::::31:1:54:::	TLML_20_	RNA
945	CLONES_TRBTLML_20__FU1_TCR-JV_cDNA_18_ATAGCGAC_merged_170000.txt	1536	6	0.000197759	TGTGCCACCAGCAGAGATATCGAAGGGCCATGGAGCAATCAGCCCCAGCATTTT	EEEEEEEEEEEEEEEEEEEEEEEEEEEEEEEEEEEEEEEEEEEEEEEEEEEEEE	TRBV15*00(160)	TRBD2*00(30)	TRBJ1-5*00(242.3)		552|570|589|0|18||90.0	28|34|48|23|29||30.0	21|42|70|33|54||105.0												TGTGCCACCAGCAGAGATATCGAAGGGCCATGGAGCAATCAGCCCCAGCATTTT	36								CATSRDIEGPWSNQPQHF		:::::::::0:1:18:23:-12:2:29:33:-1:54:::	TLML_20_	RNA
946	CLONES_TRBTLML_20__FU1_TCR-JV_cDNA_18_ATAGCGAC_merged_170000.txt	1537	6	0.000197759	TGTGCCAGCCCCTGCCCTGTCCCGAACTAGCAGCGGTCCTACGAGCAGTACTTC	EEEEEEEEEEEEEEEEEEEEEEEEEEEEEEEEEEEEEEEEEEEEEEEEEEEEEE	TRBV14*00(500)	TRBD1*00(50)	TRBJ2-7*00(230)		516|525|553|0|9||45.0	3|13|36|14|24||50.0	21|39|67|36|54||90.0												TGTGCCAGCCCCTGCCCTGTCCCGAACTAGCAGCGGTCCTACGAGCAGTACTTC	36								CASPCPVPN*QRSYEQYF		:::::::::0:-8:9:14:9:-11:24:36:-1:54:::	TLML_20_	RNA
947	CLONES_TRBTLML_20__FU1_TCR-JV_cDNA_18_ATAGCGAC_merged_170000.txt	1538	6	0.000197759	TGTGCCAGCAGTTTTTGGACAGATAGTAGCGGGAGGACGGACGAGCAGTACTTC	EEEEEEEEEEEEEEEEEEEEEEEEEEEEEEEEEEEEEEEEEEEEEEEEEEEEEE	TRBV28*00(342.3)	TRBD2*00(50)	TRBJ2-7*00(210)		564|578|601|0|14||70.0	21|31|48|26|36||50.0	25|39|67|40|54||70.0												TGTGCCAGCAGTTTTTGGACAGATAGTAGCGGGAGGACGGACGAGCAGTACTTC	36								CASSFWTDSSGRTDEQYF		:::::::::0:-3:14:26:-5:-1:36:40:-5:54:::	TLML_20_	RNA
948	CLONES_TRBTLML_20__FU1_TCR-JV_cDNA_18_ATAGCGAC_merged_170000.txt	1539	6	0.000197759	TGTGCCAGCAGTTTATTCGCAGGAATTCACTCTGGGGCCAACGTCCTGACTTTC	EEEEEEEEEEEEEEEEEEEEEEEEEEEEEEEEEEEEEEEEEEEEEEEEEEEEEE	TRBV27*00(275)		TRBJ2-6*00(265)		556|572|593|0|16||80.0		20|45|73|29|54||125.0												TGTGCCAGCAGTTTATTCGCAGGAATTCACTCTGGGGCCAACGTCCTGACTTTC	36								CASSLFAGIHSGANVLTF		:::::::::0:-1:16:::::29:0:54:::	TLML_20_	RNA
949	CLONES_TRBTLML_20__FU1_TCR-JV_cDNA_18_ATAGCGAC_merged_170000.txt	1540	6	0.000197759	TGTGCCAGCAGTGGACCGGGACTAGCGGGAGGGTACTCCTACGAGCAGTACTTC	EEEEEEEEEEEEEEEEEEEEEEEEEEEEEEEEEEEEEEEEEEEEEEEEEEEEEE	TRBV6-1*00(307.3)	TRBD2*00(90)	TRBJ2-7*00(235)		516|529|553|0|13||65.0	14|32|48|15|33||90.0	20|39|67|35|54||95.0												TGTGCCAGCAGTGGACCGGGACTAGCGGGAGGGTACTCCTACGAGCAGTACTTC	36								CASSGPGLAGGYSYEQYF		:::::::::0:-4:13:15:2:0:33:35:0:54:::	TLML_20_	RNA
950	CLONES_TRBTLML_20__FU1_TCR-JV_cDNA_18_ATAGCGAC_merged_170000.txt	1541	6	0.000197759	TGTGCCAGCAGCCTCAACAGGGATTGGCCGTCTGGGGCCAACGTCCTGACTTTC	EEEEEEEEEEEEEEEEEEEEEEEEEEEEEEEEEEEEEEEEEEEEEEEEEEEEEE	TRBV4-2*00(160),TRBV4-3*00(144)	TRBD1*00(30)	TRBJ2-6*00(260)		537|550|574|0|13||65.0;537|550|574|0|13|SC539T|49.0	15|21|36|16|22||30.0	21|45|73|30|54||120.0												TGTGCCAGCAGCCTCAACAGGGATTGGCCGTCTGGGGCCAACGTCCTGACTTTC	36								CASSLNRDWPSGANVLTF		:::::::::0:-4:13:16:-3:-3:22:30:-1:54:::	TLML_20_	RNA
951	CLONES_TRBTLML_20__FU1_TCR-JV_cDNA_18_ATAGCGAC_merged_170000.txt	1542	6	0.000197759	TGTGCCAGCAGCCCCGAACTGTTTGGACAGGGAGACACCGGGGAGCTGTTTTTT	EEEEEEEEEEEEEEEEEEEEEEEEEEEEEEEEEEEEEEEEEEEEEEEEEEEEEE	TRBV11-3*00(332.3),TRBV11-1*00(316.3),TRBV11-2*00(300.3)	TRBD1*00(40)	TRBJ2-2*00(237.3)		521|533|558|0|12||60.0;531|543|568|0|12||60.0;522|534|559|0|12||60.0	13|21|36|24|32||40.0	23|43|71|34|54||100.0												TGTGCCAGCAGCCCCGAACTGTTTGGACAGGGAGACACCGGGGAGCTGTTTTTT	36								CASSPELFGQGDTGELFF		:::::::::0:-5:12:24:-1:-3:32:34:-3:54:::	TLML_20_	RNA
952	CLONES_TRBTLML_20__FU1_TCR-JV_cDNA_18_ATAGCGAC_merged_170000.txt	1543	6	0.000197759	TGTGCCAGCAGCCCGAGCCTGGCGGCGGGAGTGGCCTACAATGAGCAGTTCTTC	EEEEEEEEEEEEEEEEEEEEEEEEEEEEEEEEEEEEEEEEEEEEEEEEEEEEEE	TRBV7-9*00(572)	TRBD2*00(35)	TRBJ2-1*00(235)		556|568|593|0|12||60.0	23|30|48|24|31||35.0	22|42|70|34|54||100.0												TGTGCCAGCAGCCCGAGCCTGGCGGCGGGAGTGGCCTACAATGAGCAGTTCTTC	36								CASSPSLAAGVAYNEQFF		:::::::::0:-5:12:24:-7:-2:31:34:-2:54:::	TLML_20_	RNA
953	CLONES_TRBTLML_20__FU1_TCR-JV_cDNA_18_ATAGCGAC_merged_170000.txt	1544	6	0.000197759	TGTGCCAGCAGCCAAGCCCCGGGGCACTACCGGGACTTTAATGAGCAGTTCTTC	EEEEEEEEEEEEEEEEEEEEEEEEEEEEEEEEEEEEEEEEEEEEEEEEEEEEEE	TRBV6-3*00(603.8),TRBV6-2*00(557)	TRBD2*00(40),TRBD1*00(35)	TRBJ2-1*00(215)		516|527|553|0|11||55.0;516|527|553|0|11||55.0	14|22|48|29|37||40.0;10|17|36|29|36||35.0	27|42|70|39|54||75.0												TGTGCCAGCAGCCAAGCCCCGGGGCACTACCGGGACTTTAATGAGCAGTTCTTC	36								CASSQAPGHYRDFNEQFF		:::::::::0:-6:11:29:2:-10:37:39:-7:54:::	TLML_20_	RNA
954	CLONES_TRBTLML_20__FU1_TCR-JV_cDNA_18_ATAGCGAC_merged_170000.txt	1545	6	0.000197759	TGTGCCAGCAGCCAAGATTCTGGTAGCGGCAGGATATACAATGAGCAGTTCTTC	EEEEEEEEEEEEEEEEEEEEEEEEEEEEEEEEEEEEEEEEEEEEEEEEEEEEEE	TRBV14*00(545)	TRBD2*00(34)	TRBJ2-1*00(230)		516|534|553|0|18||90.0	21|31|48|23|33|SG27C|34.0	24|42|70|36|54||90.0												TGTGCCAGCAGCCAAGATTCTGGTAGCGGCAGGATATACAATGAGCAGTTCTTC	36								CASSQDSGSGRIYNEQFF		:::::::::0:1:18:23:-5:-1:33:36:-4:54:::	TLML_20_	RNA
955	CLONES_TRBTLML_20__FU1_TCR-JV_cDNA_18_ATAGCGAC_merged_170000.txt	1546	6	0.000197759	TGTGCCAGCAGCCAAGAGGGCCCCCTGGACGGGAAGAACACTGAAGCTTTCTTT	EEEEEEEEEEEEEEEEEEEEEEEEEEEEEEEEEEEEEEEEEEEEEEEEEEEEEE	TRBV14*00(792.3)	TRBD1*00(40)	TRBJ1-1*00(235)		516|533|553|0|17||85.0	0|8|36|19|27||40.0	21|40|68|35|54||95.0												TGTGCCAGCAGCCAAGAGGGCCCCCTGGACGGGAAGAACACTGAAGCTTTCTTT	36								CASSQEGPLDGKNTEAFF		:::::::::0:0:17:19:12:-16:27:35:-1:54:::	TLML_20_	RNA
956	CLONES_TRBTLML_20__FU1_TCR-JV_cDNA_18_ATAGCGAC_merged_170000.txt	1547	6	0.000197759	TGTGCCAGCAGCAGAGGTCCGGTGCTCCCGGGGACCAAAAACATTCAGTACTTC	EEEEEEEEEEEEEEEEEEEEEEEEEEEEEEEEEEEEEEEEEEEEEEEEEEEEEE	TRBV21-1*00(482.3)	TRBD1*00(35),TRBD2*00(35)	TRBJ2-4*00(237.3)		544|557|581|0|13||65.0	8|15|36|25|32||35.0;12|19|48|25|32||35.0	22|42|70|34|54||100.0												TGTGCCAGCAGCAGAGGTCCGGTGCTCCCGGGGACCAAAAACATTCAGTACTTC	36								CASSRGPVLPGTKNIQYF		:::::::::0:-4:13:25:4:-9:32:34:-2:54:::	TLML_20_	RNA
957	CLONES_TRBTLML_20__FU1_TCR-JV_cDNA_18_ATAGCGAC_merged_170000.txt	1550	6	0.000197759	TGCGCCTGTCAACCCCGGGACCCTCACTCGCCGAACACCGGGGAGCTGTTTTTT	EEEEEEEEEEEEEEEEEEEEEEEEEEEEEEEEEEEEEEEEEEEEEEEEEEEEEE	TRBV10-2*00(435)	TRBD1*00(40),TRBD2*00(40)	TRBJ2-2*00(255)		533|539|570|0|6||30.0	9|17|36|13|21||40.0;13|21|48|13|21||40.0	20|43|71|31|54||115.0												TGCGCCTGTCAACCCCGGGACCCTCACTCGCCGAACACCGGGGAGCTGTTTTTT	36								CACQPRDPHSPNTGELFF		:::::::::0:-11:6:13:3:-7:21:31:0:54:::	TLML_20_	RNA
958	CLONES_TRBTLML_20__FU1_TCR-JV_cDNA_18_ATAGCGAC_merged_170000.txt	1551	6	0.000197759	TGCAGCGCCCCGATCGGGACGGGAGGGACGCCCGGGGCCTACGAGCAGTACTTC	EEEEEEEEEEEEEEEEEEEEEEEEEEEEEEEEEEEEEEEEEEEEEEEEEEEEEE	TRBV29-1*00(390)	TRBD2*00(40)	TRBJ2-7*00(225)		700|707|734|0|7||35.0	24|32|48|19|27||40.0	22|39|67|37|54||85.0												TGCAGCGCCCCGATCGGGACGGGAGGGACGCCCGGGGCCTACGAGCAGTACTTC	36								CSAPIGTGGTPGAYEQYF		:::::::::0:-7:7:19:-8:0:27:37:-2:54:::	TLML_20_	RNA
959	CLONES_TRBTLML_20__FU1_TCR-JV_cDNA_18_ATAGCGAC_merged_170000.txt	1561	6	0.000197759	TGTGCCATCAGTGATTCACGGCGAGGGGGCCTCTACAATGAGCAGTTCTTC	EEEEEEEEEEEEEEEEEEEEEEEEEEEEEEEEEEEEEEEEEEEEEEEEEEE	TRBV10-3*00(702.3)	TRBD1*00(35)	TRBJ2-1*00(235)		533|547|570|0|14||70.0	17|24|36|23|30||35.0	23|42|70|32|51||95.0												TGTGCCATCAGTGATTCACGGCGAGGGGGCCTCTACAATGAGCAGTTCTTC	36								CAISDSRRGGLYNEQFF		:::::::::0:-3:14:23:-5:0:30:32:-3:51:::	TLML_20_	RNA
960	CLONES_TRBTLML_20__FU1_TCR-JV_cDNA_18_ATAGCGAC_merged_170000.txt	1562	6	0.000197759	TGTGCCACCAGTGATCCTCCGGGACCTCTAACTACCGGGGAGCTGTTTTTT	EEEEEEEEEEEEEEEEEEEEEEEEEEEEEEEEEEEEEEEEEEEEEEEEEEE	TRBV24-1*00(225)	TRBD1*00(35),TRBD2*00(35)	TRBJ2-2*00(230)		559|574|597|0|15||75.0	10|17|36|18|25||35.0;14|21|48|18|25||35.0	25|43|71|33|51||90.0												TGTGCCACCAGTGATCCTCCGGGACCTCTAACTACCGGGGAGCTGTTTTTT	36								CATSDPPGPLTTGELFF		:::::::::0:-3:15:18:2:-7:25:33:-5:51:::	TLML_20_	RNA
961	CLONES_TRBTLML_20__FU1_TCR-JV_cDNA_18_ATAGCGAC_merged_170000.txt	1563	6	0.000197759	TGTGCCACCAGTGATCCATCAGACTCTAGGAACACCGGGGAGCTGTTTTTT	EEEEEEEEEEEEEEEEEEEEEEEEEEEEEEEEEEEEEEEEEEEEEEEEEEE	TRBV24-1*00(325)		TRBJ2-2*00(250)		559|574|597|0|15||75.0		21|43|71|29|51||110.0												TGTGCCACCAGTGATCCATCAGACTCTAGGAACACCGGGGAGCTGTTTTTT	36								CATSDPSDSRNTGELFF		:::::::::0:-3:15:::::29:-1:51:::	TLML_20_	RNA
962	CLONES_TRBTLML_20__FU1_TCR-JV_cDNA_18_ATAGCGAC_merged_170000.txt	1564	6	0.000197759	TGTGCCAGCAGTTTTCTTGGGTCACTGATCAGGGCCGGGGAGCTGTTTTTT	EEEEEEEEEEEEEEEEEEEEEEEEEEEEEEEEEEEEEEEEEEEEEEEEEEE	TRBV28*00(160)	TRBD1*00(25)	TRBJ2-2*00(225)		564|578|601|0|14||70.0	16|21|36|29|34||25.0	26|43|71|34|51||85.0												TGTGCCAGCAGTTTTCTTGGGTCACTGATCAGGGCCGGGGAGCTGTTTTTT	36								CASSFLGSLIRAGELFF		:::::::::0:-3:14:29:-4:-3:34:34:-6:51:::	TLML_20_	RNA
963	CLONES_TRBTLML_20__FU1_TCR-JV_cDNA_18_ATAGCGAC_merged_170000.txt	1565	6	0.000197759	TGTGCCAGCAGTTTTGGGAGCGGAGGGAACTCCTACAATGAGCAGTTCTTC	EEEEEEEEEEEEEEEEEEEEEEEEEEEEEEEEEEEEEEAAAAA????????	TRBV28*00(855)	TRBD2*00(25)	TRBJ2-1*00(74)		564|578|601|0|14||70.0	22|27|48|18|23||25.0	16|42|70|25|51|SG19A|114.0												TGTGCCAGCAGTTTTGGGAGCGGAGGGAACTCCTACAATGAGCAGTTCTTC	30								CASSFGSGGNSYNEQFF		:::::::::0:-3:14:18:-6:-5:23:25:4:51:::	TLML_20_	RNA
964	CLONES_TRBTLML_20__FU1_TCR-JV_cDNA_18_ATAGCGAC_merged_170000.txt	1566	6	0.000197759	TGTGCCAGCAGTTTATCAGTTTTGAGCGCAGGACAAGAGACCCAGTACTTC	EEEEEEEEEEEEEEEEEEEEEEEEEEEEEEEEEEEEEEEEEEEEEEEAAAA	TRBV12-3*00(1137.3),TRBV12-4*00(1089.3)		TRBJ2-5*00(95)		530|545|567|0|15||75.0;530|545|567|0|15||75.0		22|40|68|33|51||90.0												TGTGCCAGCAGTTTATCAGTTTTGAGCGCAGGACAAGAGACCCAGTACTTC	32								CASSLSVLSAGQETQYF		:::::::::0:-2:15:::::33:-2:51:::	TLML_20_	RNA
965	CLONES_TRBTLML_20__FU1_TCR-JV_cDNA_18_ATAGCGAC_merged_170000.txt	1567	6	0.000197759	TGTGCCAGCAGTTTATGGTCCTTGGGACAGAACATTCTAAGGCAGTACTTC	EEEEEEEEEEEEEEEEEEEEEEEEEEEEEEEEEEEEEEEEEEEEEEEEEEE	TRBV28*00(395)	TRBD1*00(35)	TRBJ2-7*00(187.3)		564|581|601|0|17||85.0	12|19|36|23|30||35.0	29|39|67|41|51||50.0												TGTGCCAGCAGTTTATGGTCCTTGGGACAGAACATTCTAAGGCAGTACTTC	36								CASSLWSLGQNILRQYF		:::::::::0:0:17:23:0:-5:30:41:-9:51:::	TLML_20_	RNA
966	CLONES_TRBTLML_20__FU1_TCR-JV_cDNA_18_ATAGCGAC_merged_170000.txt	1568	6	0.000197759	TGTGCCAGCAGTTTACAACAGGGGGAGGTGACTAATGAAAAACTGTTTTTT	EEEEEEEEEEEEEEEEEEEEEEEEEEEEEEEEEEEEEEEEEEEEEEEAAAA	TRBV27*00(732.3)	TRBD1*00(40)	TRBJ1-4*00(110)		556|571|593|0|15||75.0	15|23|36|17|25||40.0	22|43|71|30|51||105.0												TGTGCCAGCAGTTTACAACAGGGGGAGGTGACTAATGAAAAACTGTTTTTT	32								CASSLQQGEVTNEKLFF		:::::::::0:-2:15:17:-3:-1:25:30:-2:51:::	TLML_20_	RNA
967	CLONES_TRBTLML_20__FU1_TCR-JV_cDNA_18_ATAGCGAC_merged_170000.txt	1569	6	0.000197759	TGTGCCAGCAGTTATTGGACAGGACTAGCGAACCTCAATGAGCAGTTCTTC	EEEEEEEEEEEEEEEEEEEEEEEEEEEEEEEEEEEEEEEEEEEEEEEEEEE	TRBV27*00(533)	TRBD2*00(45)	TRBJ2-1*00(220)		556|569|593|0|13||65.0	17|26|48|21|30||45.0	26|42|70|35|51||80.0												TGTGCCAGCAGTTATTGGACAGGACTAGCGAACCTCAATGAGCAGTTCTTC	36								CASSYWTGLANLNEQFF		:::::::::0:-4:13:21:-1:-6:30:35:-6:51:::	TLML_20_	RNA
968	CLONES_TRBTLML_20__FU1_TCR-JV_cDNA_18_ATAGCGAC_merged_170000.txt	1570	6	0.000197759	TGTGCCAGCAGTCCCGGTGGGGTGACAGGGCATAATTCACCCCTCCACTTT	EEEEEEEEEEEEEEEEEEEEEEEEEEEEEEEEEEEEEEEEEEEEEEEEEEE	TRBV12-3*00(515),TRBV12-4*00(515)	TRBD1*00(35)	TRBJ1-6*00(224)		530|542|567|0|12||60.0;530|542|567|0|12||60.0	14|21|36|23|30||35.0	25|45|73|31|51||100.0												TGTGCCAGCAGTCCCGGTGGGGTGACAGGGCATAATTCACCCCTCCACTTT	36								CASSPGGVTGHNSPLHF		:::::::::0:-5:12:23:-2:-3:30:31:-5:51:::	TLML_20_	RNA
969	CLONES_TRBTLML_20__FU1_TCR-JV_cDNA_18_ATAGCGAC_merged_170000.txt	1571	6	0.000197759	TGTGCCAGCAGTGCCCACTGGAGACTAGCGGGGAACTACGAGCAGTACTTC	EEEEEEEEEEEEEEEEEEEEEEEEEEEEEEEEEEEEEEEEEEEEEEEEEEE	TRBV12-3*00(462.5),TRBV12-4*00(462.5)	TRBD2*00(50)	TRBJ2-7*00(220)		530|542|567|0|12||60.0;530|542|567|0|12||60.0	18|28|48|22|32||50.0	23|39|67|35|51||80.0												TGTGCCAGCAGTGCCCACTGGAGACTAGCGGGGAACTACGAGCAGTACTTC	36								CASSAHWRLAGNYEQYF		:::::::::0:-5:12:22:-2:-4:32:35:-3:51:::	TLML_20_	RNA
970	CLONES_TRBTLML_20__FU1_TCR-JV_cDNA_18_ATAGCGAC_merged_170000.txt	1572	6	0.000197759	TGTGCCAGCAGTGGTATAGGCGGCGGGAGAGGAACAGATACGCAGTATTTT	EEEEEEEEEEEEEEEEEEEEEEEEEEEEEEEEEEEEEEEEEEEEEEEEEEE	TRBV12-3*00(503),TRBV12-4*00(503)	TRBD2*00(35)	TRBJ2-3*00(225.7)		530|542|567|0|12||60.0;530|542|567|0|12||60.0	23|30|48|22|29||35.0	23|41|69|33|51||90.0												TGTGCCAGCAGTGGTATAGGCGGCGGGAGAGGAACAGATACGCAGTATTTT	36								CASSGIGGGRGTDTQYF		:::::::::0:-5:12:22:-7:-2:29:33:-3:51:::	TLML_20_	RNA
971	CLONES_TRBTLML_20__FU1_TCR-JV_cDNA_18_ATAGCGAC_merged_170000.txt	1573	6	0.000197759	TGTGCCAGCAGTGACATAAGGGTCGGGAGTACATACAATGAGCAGTTCTTC	EEEEEEEEEEEEEEEEEEEEEEEEEEEEEEEEEEEEEEEEEEEEEEEEEEE	TRBV28*00(305)	TRBD2*00(30)	TRBJ2-1*00(230)		564|576|601|0|12||60.0	24|30|48|23|29||30.0	24|42|70|33|51||90.0												TGTGCCAGCAGTGACATAAGGGTCGGGAGTACATACAATGAGCAGTTCTTC	36								CASSDIRVGSTYNEQFF		:::::::::0:-5:12:23:-8:-2:29:33:-4:51:::	TLML_20_	RNA
972	CLONES_TRBTLML_20__FU1_TCR-JV_cDNA_18_ATAGCGAC_merged_170000.txt	1574	6	0.000197759	TGTGCCAGCAGTACCTCCAGACCGATTAGCTCCTACAATGAGCAGTTCTTC	EEEEEEEEEEEEEEEEEEEEEEEEEEEEEEEEEEEEEEEEEEEEEEEEEEE	TRBV2*00(425)	TRBD2*00(25)	TRBJ2-1*00(260)		518|530|555|0|12||60.0	1|6|48|13|18||25.0	18|42|70|27|51||120.0												TGTGCCAGCAGTACCTCCAGACCGATTAGCTCCTACAATGAGCAGTTCTTC	36								CASSTSRPISSYNEQFF		:::::::::0:-5:12:13:15:-26:18:27:2:51:::	TLML_20_	RNA
973	CLONES_TRBTLML_20__FU1_TCR-JV_cDNA_18_ATAGCGAC_merged_170000.txt	1575	6	0.000197759	TGTGCCAGCAGTAGCCGGGACAGGGACCTCCCGGGGGAAAAACTGTTTTTT	EEEEEEEEEEEEEEEEEEEEEEEEEEEEEEEEEEEEEEEEEEEEEEEEEEE	TRBV12-3*00(340),TRBV12-4*00(340)	TRBD1*00(55)	TRBJ1-4*00(215)		530|542|567|0|12||60.0;530|542|567|0|12||60.0	10|21|36|14|25||55.0	28|43|71|36|51||75.0												TGTGCCAGCAGTAGCCGGGACAGGGACCTCCCGGGGGAAAAACTGTTTTTT	36								CASSSRDRDLPGEKLFF		:::::::::0:-5:12:14:2:-3:25:36:-8:51:::	TLML_20_	RNA
974	CLONES_TRBTLML_20__FU1_TCR-JV_cDNA_18_ATAGCGAC_merged_170000.txt	1576	6	0.000197759	TGTGCCAGCAGCTTGGCGGGGACTAGCGGGAGTGGAGATACGCAGTATTTT	EEEEEEEEEEEEEEEEEEEEEEEEEEEEEEEEEEEEEEEEEEEEEEEEEEE	TRBV5-5*00(190),TRBV5-3*00(174),TRBV5-6*00(174),TRBV5-7*00(174),TRBV5-8*00(174)	TRBD2*00(70)	TRBJ2-3*00(220)		549|566|585|0|17||85.0;551|568|587|0|17|SA559C|69.0;550|567|586|0|17||85.0;551|568|587|0|17||85.0;551|568|587|0|17||85.0	16|30|48|18|32||70.0	25|41|69|35|51||80.0												TGTGCCAGCAGCTTGGCGGGGACTAGCGGGAGTGGAGATACGCAGTATTTT	36								CASSLAGTSGSGDTQYF		:::::::::0:1:17:18:0:-2:32:35:-5:51:::	TLML_20_	RNA
975	CLONES_TRBTLML_20__FU1_TCR-JV_cDNA_18_ATAGCGAC_merged_170000.txt	1577	6	0.000197759	TGTGCCAGCAGCTTACAAGTCCCGGGACTAGCGGGATATGAGCAGTTCTTC	EEEEEEEEEEEEEEEEEEEEEEEEEEEEEEEEEEEEEEEEEEEEEEEEEEE	TRBV14*00(305)	TRBD2*00(95)	TRBJ2-1*00(207.3)		516|528|553|0|12||60.0	10|29|48|17|36||95.0	28|42|70|37|51||70.0												TGTGCCAGCAGCTTACAAGTCCCGGGACTAGCGGGATATGAGCAGTTCTTC	36								CASSLQVPGLAGYEQFF		:::::::::0:-5:12:17:6:-3:36:37:-8:51:::	TLML_20_	RNA
976	CLONES_TRBTLML_20__FU1_TCR-JV_cDNA_18_ATAGCGAC_merged_170000.txt	1578	6	0.000197759	TGTGCCAGCAGCTTAGGCGGCAGAGCCTCTGGGGCCAACGTCCTGACTTTC	EEEEEEEEEEEEEEEEEEEEEEEEEEEEEEEEEEEEEEEEEEEEEEEEEEE	TRBV7-3*00(815)		TRBJ2-6*00(269)		540|555|577|0|15||75.0		15|45|73|20|51|I21C|129.0												TGTGCCAGCAGCTTAGGCGGCAGAGCCTCTGGGGCCAACGTCCTGACTTTC	36								CASSLGGRASGANVLTF		:::::::::0:-2:15:::::20:5:51:::	TLML_20_	RNA
977	CLONES_TRBTLML_20__FU1_TCR-JV_cDNA_18_ATAGCGAC_merged_170000.txt	1579	6	0.000197759	TGTGCCAGCAGCCCTAGACTAGCGGGAGAGGGGATCCATGAGCAGTTCTTC	EEEEEEEEEEEEEEEEEEEEEEEEEEEEEEEEEEEEEEEEEEEEEEEEEEE	TRBV28*00(280)	TRBD2*00(60)	TRBJ2-1*00(210)		564|575|601|0|11||55.0	18|30|48|16|28||60.0	28|42|70|37|51||70.0												TGTGCCAGCAGCCCTAGACTAGCGGGAGAGGGGATCCATGAGCAGTTCTTC	36								CASSPRLAGEGIHEQFF		:::::::::0:-6:11:16:-2:-2:28:37:-8:51:::	TLML_20_	RNA
978	CLONES_TRBTLML_20__FU1_TCR-JV_cDNA_18_ATAGCGAC_merged_170000.txt	1580	6	0.000197759	TGTGCCAGCAGCCCCCCGACCGGACTAGCGGGAGCCTACGAGCAGTACTTC	EEEEEEEEEEEEEEEEEEEEEEEEEEEEEEEEEEEEEEEEEEEEEEEEEEE	TRBV7-2*00(1059.3)	TRBD2*00(65)	TRBJ2-7*00(179.2)		580|592|617|0|12||60.0	17|30|48|21|34||65.0	22|39|67|34|51||85.0												TGTGCCAGCAGCCCCCCGACCGGACTAGCGGGAGCCTACGAGCAGTACTTC	36								CASSPPTGLAGAYEQYF		:::::::::0:-5:12:21:-1:-2:34:34:-2:51:::	TLML_20_	RNA
979	CLONES_TRBTLML_20__FU1_TCR-JV_cDNA_18_ATAGCGAC_merged_170000.txt	1581	6	0.000197759	TGTGCCAGCAGCCAAGGGCTAGCGGGAGGCTACACAGATACGCAGTATTTT	EEEEEEEEEEEEEEEEEEEEEEEEEEEEEEEEEEEEEEEEEEEEEEEEEEE	TRBV4-2*00(505),TRBV4-3*00(489)	TRBD2*00(55)	TRBJ2-3*00(217.3)		537|553|574|0|16||80.0;537|553|574|0|16|SC539T|64.0	20|31|48|18|29||55.0	22|41|69|32|51||95.0												TGTGCCAGCAGCCAAGGGCTAGCGGGAGGCTACACAGATACGCAGTATTTT	36								CASSQGLAGGYTDTQYF		:::::::::0:-1:16:18:-4:-1:29:32:-2:51:::	TLML_20_	RNA
980	CLONES_TRBTLML_20__FU1_TCR-JV_cDNA_18_ATAGCGAC_merged_170000.txt	1582	6	0.000197759	TGTGCCAGCAGCGTAGGTCCAGCGGGAGAGGGCACCGGGGAGCTGTTTTTT	EEEEEEEEEEEEEEEEEEEEEEEEEEEEEEEEEEEEEEEEEEEEEEEEEEE	TRBV9*00(522.3)	TRBD2*00(40),TRBD1*00(34)	TRBJ2-2*00(235)		559|575|595|0|16||80.0	22|30|48|20|28||40.0;11|21|36|22|32|SC16G|34.0	24|43|71|32|51||95.0												TGTGCCAGCAGCGTAGGTCCAGCGGGAGAGGGCACCGGGGAGCTGTTTTTT	36								CASSVGPAGEGTGELFF		:::::::::0:0:16:20:-6:-2:28:32:-4:51:::	TLML_20_	RNA
981	CLONES_TRBTLML_20__FU1_TCR-JV_cDNA_18_ATAGCGAC_merged_170000.txt	1583	6	0.000197759	TGTGCCAGCAGCGCACCCCTGATGGGGCGGAACACAGATACGCAGTATTTT	EEEEEEEEEEEEEEEEEEEEEEEEEEEEEEEEEEEEEEEEEEEEEEEEEEE	TRBV7-9*00(330.5)	TRBD1*00(30)	TRBJ2-3*00(235)		556|568|593|0|12||60.0	2|8|36|15|21||30.0	22|41|69|32|51||95.0												TGTGCCAGCAGCGCACCCCTGATGGGGCGGAACACAGATACGCAGTATTTT	36								CASSAPLMGRNTDTQYF		:::::::::0:-5:12:15:10:-16:21:32:-2:51:::	TLML_20_	RNA
982	CLONES_TRBTLML_20__FU1_TCR-JV_cDNA_18_ATAGCGAC_merged_170000.txt	1584	6	0.000197759	TGTGCCAGCAGCAAAACGACAGGGATGGATAGCAATCAGCCCCAGCATTTT	EEEEEEEEEEEEEEEEEEEEEEEEEEEEEEEEEEEEEEEEEEEEEEEEEEE	TRBV21-1*00(207)	TRBD1*00(35)	TRBJ1-5*00(255)		544|559|581|0|15||75.0	14|21|36|17|24||35.0	19|42|70|28|51||115.0												TGTGCCAGCAGCAAAACGACAGGGATGGATAGCAATCAGCCCCAGCATTTT	36								CASSKTTGMDSNQPQHF		:::::::::0:-2:15:17:-2:-3:24:28:1:51:::	TLML_20_	RNA
983	CLONES_TRBTLML_20__FU1_TCR-JV_cDNA_18_ATAGCGAC_merged_170000.txt	1589	6	0.000197759	TGCGCCAGCAGCTTTACCCAACACGACGGGCGGAACACTGAAGCTTTCTTT	EEEEEEEEEEEEEEEEEEEEEEEEEEEEEEEEEEEEEEEEEEEEAAAAA??	TRBV5-1*00(747.3)	TRBD1*00(25)	TRBJ1-1*00(85)		554|568|590|0|14||70.0	20|25|36|27|32||25.0	21|40|68|32|51||95.0												TGCGCCAGCAGCTTTACCCAACACGACGGGCGGAACACTGAAGCTTTCTTT	30								CASSFTQHDGRNTEAFF		:::::::::0:-2:14:27:-8:1:32:32:-1:51:::	TLML_20_	RNA
984	CLONES_TRBTLML_20__FU1_TCR-JV_cDNA_18_ATAGCGAC_merged_170000.txt	1590	6	0.000197759	TGCGCCAGCAGCCGCCAGACACTGACAGGGGGGTACAATGAGCAGTTCTTC	EEEEEEEEEEEEEEEEEEEEEEEEEEEEEEEEEEEEEEEEEEEEEEEEEEE	TRBV4-3*00(364.8),TRBV4-2*00(348.8)	TRBD1*00(45)	TRBJ2-1*00(160)		537|550|574|0|13||65.0;537|550|574|0|13|ST539C|49.0	14|23|36|23|32||45.0	24|42|70|33|51||90.0												TGCGCCAGCAGCCGCCAGACACTGACAGGGGGGTACAATGAGCAGTTCTTC	36								CASSRQTLTGGYNEQFF		:::::::::0:-4:13:23:-2:-1:32:33:-4:51:::	TLML_20_	RNA
985	CLONES_TRBTLML_20__FU1_TCR-JV_cDNA_18_ATAGCGAC_merged_170000.txt	1591	6	0.000197759	TGCGCCAGCAGCCATTTGGGGGTTGAGGAGTTCACAGATACGCAGTATTTT	EEEEEEEEEEEEEEEEEEEEEEEEEEEEEEEEEEEEEEEEEEEEEEEEEEE	TRBV4-3*00(600),TRBV4-2*00(584)	TRBD1*00(25)	TRBJ2-3*00(235)		537|551|574|0|14||70.0;537|551|574|0|14|ST539C|54.0	18|23|36|17|22||25.0	22|41|69|32|51||95.0												TGCGCCAGCAGCCATTTGGGGGTTGAGGAGTTCACAGATACGCAGTATTTT	36								CASSHLGVEEFTDTQYF		:::::::::0:-3:14:17:-6:-1:22:32:-2:51:::	TLML_20_	RNA
986	CLONES_TRBTLML_20__FU1_TCR-JV_cDNA_18_ATAGCGAC_merged_170000.txt	1592	6	0.000197759	TGCGCCAGCAGCCAGTACCCTACTAGCGGAAAATACTACGAGCAGTACTTC	EEEEEEEEEEEEEEEEEEEEEEEEEEEEEEEEEEEEEEEEEEEEEEEEEEE	TRBV4-1*00(140)	TRBD2*00(40)	TRBJ2-7*00(220)		537|551|574|0|14||70.0	19|27|48|21|29||40.0	23|39|67|35|51||80.0												TGCGCCAGCAGCCAGTACCCTACTAGCGGAAAATACTACGAGCAGTACTTC	36								CASSQYPTSGKYYEQYF		:::::::::0:-3:14:21:-3:-5:29:35:-3:51:::	TLML_20_	RNA
987	CLONES_TRBTLML_20__FU1_TCR-JV_cDNA_18_ATAGCGAC_merged_170000.txt	1593	6	0.000197759	TGCAGTGCTAGACCTTTTACTAGCGGGAGTCACTCCTACGAGCAGTACTTC	EEEEEEEEEEEEEEEEEEEEEEEEEEEEEEEEEEEEEEEEEEEEEEEEEEE	TRBV20-1*00(622)	TRBD2*00(55)	TRBJ2-7*00(235)		759|771|793|0|12||60.0	19|30|48|18|29||55.0	20|39|67|32|51||95.0												TGCAGTGCTAGACCTTTTACTAGCGGGAGTCACTCCTACGAGCAGTACTTC	36								CSARPFTSGSHSYEQYF		:::::::::0:-2:12:18:-3:-2:29:32:0:51:::	TLML_20_	RNA
988	CLONES_TRBTLML_20__FU1_TCR-JV_cDNA_18_ATAGCGAC_merged_170000.txt	1594	6	0.000197759	TGCAGTGCTAGAGTAAGGAGGACAATAGCCCTCTACAATGAGCAGTTCTTC	EEEEEEEEEEEEEEEEEEEEEEEEEEEEEEEEEEEEEEEEEEEEEEEEEEE	TRBV20-1*00(465)	TRBD1*00(25),TRBD2*00(25)	TRBJ2-1*00(235)		759|772|793|0|13||65.0	13|18|36|19|24||25.0;26|31|48|16|21||25.0	23|42|70|32|51||95.0												TGCAGTGCTAGAGTAAGGAGGACAATAGCCCTCTACAATGAGCAGTTCTTC	36								CSARVRRTIALYNEQFF		:::::::::0:-1:13:19:-1:-6:24:32:-3:51:::	TLML_20_	RNA
989	CLONES_TRBTLML_20__FU1_TCR-JV_cDNA_18_ATAGCGAC_merged_170000.txt	1598	6	0.000197759	TGCGCCAGCAGTCAGAGAATAAGGGACAGGGGAACTATGGCTACACCTTC	EEEEEEEEEEEEEEEEEEEEEEEEEEEEEEEEEEEEEEEEEEEEEEEEEE	TRBV23-1*00(487.3)	TRBD1*00(50)	TRBJ1-2*00(227.3)		580|594|617|0|14||70.0	12|22|36|22|32||50.0	22|40|68|32|50||90.0												TGCGCCAGCAGTCAGAGAATAAGGGACAGGGGAACTATGGCTACACCTTC	36								CASSQRIR_QGNYGYTF		:::::::::0:-3:14:22:0:-2:32:32:-2:50:::	TLML_20_	RNA
990	CLONES_TRBTLML_20__FU1_TCR-JV_cDNA_18_ATAGCGAC_merged_170000.txt	1599	6	0.000197759	TGTGCCACCCGACCCCCTCTCGACAGGGAAGGGCTATGGCTACACCTTC	EEEEEEEEEEEEEEEEEEEEEEEEEEEEEEEEEEEEEEEEEEEEEEEEE	TRBV10-3*00(260)	TRBD1*00(35)	TRBJ1-2*00(220)		533|540|570|0|7||35.0	14|21|36|21|28||35.0	24|40|68|33|49||80.0												TGTGCCACCCGACCCCCTCTCGACAGGGAAGGGCTATGGCTACACCTTC	36								CATRPPLD_GKGYGYTF		:::::::::0:-10:7:21:-2:-3:28:33:-4:49:::	TLML_20_	RNA
991	CLONES_TRBTLML_20__FU1_TCR-JV_cDNA_18_ATAGCGAC_merged_170000.txt	1600	6	0.000197759	TGTGCCAGCAAGAATCAGGGGGCGATACCCTCCTGGCGAGCAGTACTTC	EEEEEEEEEEEEEEEEEEEEEEEEEEEEEEEEEEEEEEEEEEEEEEEEE	TRBV25-1*00(485)	TRBD1*00(45)	TRBJ2-7*00(205)		551|561|588|0|10||50.0	16|25|36|15|24||45.0	26|39|67|36|49||65.0												TGTGCCAGCAAGAATCAGGGGGCGATACCCTCCTGGCGAGCAGTACTTC	36								CASKNQGA_YPPGEQYF		:::::::::0:-7:10:15:-4:1:24:36:-6:49:::	TLML_20_	RNA
992	CLONES_TRBTLML_20__FU1_TCR-JV_cDNA_18_ATAGCGAC_merged_170000.txt	1601	6	0.000197759	TGCGCCAGCACCAACCGGAGACTAGCGGGAATACAATGAGCAGTTCTTC	EEEEEEEEEEEEEAEEEEEEEEEEEEEEEEEEEEEEEEEEEEEEEEEEE	TRBV23-1*00(445)	TRBD2*00(55)	TRBJ2-1*00(230)		580|590|617|0|10||50.0	18|29|48|19|30||55.0	24|42|70|31|49||90.0												TGCGCCAGCACCAACCGGAGACTAGCGGGAATACAATGAGCAGTTCTTC	32								CASTNRRL_REYNEQFF		:::::::::0:-7:10:19:-2:-3:30:31:-4:49:::	TLML_20_	RNA
993	CLONES_TRBTLML_20__FU1_TCR-JV_cDNA_18_ATAGCGAC_merged_170000.txt	1602	6	0.000197759	TGCGCCAGCAGCTTGAGGTTCCTTGGGGTAGCCAGATACGCAGTATTTT	EEEEEEEEEEEEEEEEEEEEEEEEEEEEEEEEEEEEEEEEEEEEEEEEE	TRBV5-1*00(380)		TRBJ2-3*00(225)		554|569|590|0|15||75.0		24|41|69|32|49||85.0												TGCGCCAGCAGCTTGAGGTTCCTTGGGGTAGCCAGATACGCAGTATTTT	36								CASSLRFL_G*PDTQYF		:::::::::0:-1:15:::::32:-4:49:::	TLML_20_	RNA
994	CLONES_TRBTLML_20__FU1_TCR-JV_cDNA_18_ATAGCGAC_merged_170000.txt	1610	6	0.000197759	TGTGCTAGTGGTTTGGTTCCCTACACGTCTGATAATGAGCAGTTCTTC	EEEEEEEEEEEEEEEEEEEEEEEEEEEEEEEEEEEEEEEEEEEEEEEE	TRBV12-5*00(294.7)		TRBJ2-1*00(215)		530|547|567|0|17||85.0		27|42|70|33|48||75.0												TGTGCTAGTGGTTTGGTTCCCTACACGTCTGATAATGAGCAGTTCTTC	36								CASGLVPYTSDNEQFF		:::::::::0:0:17:::::33:-7:48:::	TLML_20_	RNA
995	CLONES_TRBTLML_20__FU1_TCR-JV_cDNA_18_ATAGCGAC_merged_170000.txt	1611	6	0.000197759	TGTGCTAGTGGTTTGGCGCTAGCGGGAGCGAAAGATACGCAGTATTTT	EEEEEEEEEEEEEEEEEEEEEEEEEEEEEEEEEEEEEEEEEEEEEEEE	TRBV12-5*00(385)	TRBD2*00(50)	TRBJ2-3*00(217.3)		530|546|567|0|16||80.0	20|30|48|18|28||50.0	25|41|69|32|48||80.0												TGTGCTAGTGGTTTGGCGCTAGCGGGAGCGAAAGATACGCAGTATTTT	36								CASGLALAGAKDTQYF		:::::::::0:-1:16:18:-4:-2:28:32:-5:48:::	TLML_20_	RNA
996	CLONES_TRBTLML_20__FU1_TCR-JV_cDNA_18_ATAGCGAC_merged_170000.txt	1612	6	0.000197759	TGTGCCTGGAGTGGCAGTGCTCGGACTAGCGGCTACGAGCAGTACTTC	EEEEEEEEEEEEEEEEEEEEEEEEEEEEEEEEEEEEEEEEEEEEEEEE	TRBV30*00(767.3)	TRBD2*00(50)	TRBJ2-7*00(220)		787|800|821|0|13||65.0	17|27|48|22|32||50.0	23|39|67|32|48||80.0												TGTGCCTGGAGTGGCAGTGCTCGGACTAGCGGCTACGAGCAGTACTTC	36								CAWSGSARTSGYEQYF		:::::::::0:-1:13:22:-1:-5:32:32:-3:48:::	TLML_20_	RNA
997	CLONES_TRBTLML_20__FU1_TCR-JV_cDNA_18_ATAGCGAC_merged_170000.txt	1613	6	0.000197759	TGTGCCTGGAGTACCAGCGGGAGTGTGAGGGCCAACGTCCTGACTTTC	EEEEEEEEEEEEEEEEEEEEEEEEEEEEEEEEEEEEEEEEEEEEEEEE	TRBV30*00(385)	TRBD2*00(40)	TRBJ2-6*00(240)		787|799|821|0|12||60.0	22|30|48|15|23||40.0	25|45|73|28|48||100.0												TGTGCCTGGAGTACCAGCGGGAGTGTGAGGGCCAACGTCCTGACTTTC	36								CAWSTSGSVRANVLTF		:::::::::0:-2:12:15:-6:-2:23:28:-5:48:::	TLML_20_	RNA
998	CLONES_TRBTLML_20__FU1_TCR-JV_cDNA_18_ATAGCGAC_merged_170000.txt	1617	6	0.000197759	TGTGCCACCAGTGATCCGGGACTAGCGAACACCGGGGAGCTGTTTTTT	EEEEEEEEEEEEEEEEEEEEEEEEEEEEEEEEEEEEEEEEEEEEEEEE	TRBV24-1*00(695)	TRBD2*00(45)	TRBJ2-2*00(210)		559|574|597|0|15||75.0	14|23|48|15|24||45.0	19|43|71|24|48||120.0												TGTGCCACCAGTGATCCGGGACTAGCGAACACCGGGGAGCTGTTTTTT	36								CATSDPGLANTGELFF		:::::::::0:-3:15:15:2:-9:24:24:1:48:::	TLML_20_	RNA
999	CLONES_TRBTLML_20__FU1_TCR-JV_cDNA_18_ATAGCGAC_merged_170000.txt	1618	6	0.000197759	TGTGCCAGTAGTCCTGGGCCGCGTGTTACAACCGGGGAGCTGTTTTTT	EEEEEEEEEEEEEEEEEEEEEEEEEEEEEEEEEEEEEEEEEEEEEEEE	TRBV19*00(285)	TRBD2*00(25)	TRBJ2-2*00(227.3)		559|571|596|0|12||60.0	29|34|48|15|20||25.0	25|43|71|30|48||90.0												TGTGCCAGTAGTCCTGGGCCGCGTGTTACAACCGGGGAGCTGTTTTTT	36								CASSPGPRVTTGELFF		:::::::::0:-5:12:15:-13:2:20:30:-5:48:::	TLML_20_	RNA
1000	CLONES_TRBTLML_20__FU1_TCR-JV_cDNA_18_ATAGCGAC_merged_170000.txt	1619	6	0.000197759	TGTGCCAGTAGTATGGCTGGCGGGCTCCGTTCCTACGAGCAGTACTTC	EEEEEEEEEEEEEEEEEEEEEEEEEEEEEEEEEEEEEEEEEEEEEEEE	TRBV19*00(405)	TRBD2*00(25)	TRBJ2-7*00(227.3)		559|573|596|0|14||70.0	23|28|48|19|24||25.0	21|39|67|30|48||90.0												TGTGCCAGTAGTATGGCTGGCGGGCTCCGTTCCTACGAGCAGTACTTC	36								CASSMAGGLRSYEQYF		:::::::::0:-3:14:19:-7:-4:24:30:-1:48:::	TLML_20_	RNA
1001	CLONES_TRBTLML_20__FU1_TCR-JV_cDNA_18_ATAGCGAC_merged_170000.txt	1620	6	0.000197759	TGTGCCAGCGGCTCCCACACTGGCGACCTATCACCTGAGCAGTTCTTC	EEEEEEEEEEEEEEEEEEEEEEEEEEEEEEEEEEEEEEEEEEEEEEEE	TRBV2*00(415)	TRBD2*00(25)	TRBJ2-1*00(205)		518|527|555|0|9||45.0	2|7|48|11|16||25.0	29|42|70|35|48||65.0												TGTGCCAGCGGCTCCCACACTGGCGACCTATCACCTGAGCAGTTCTTC	36								CASGSHTGDLSPEQFF		:::::::::0:-8:9:11:14:-25:16:35:-9:48:::	TLML_20_	RNA
1002	CLONES_TRBTLML_20__FU1_TCR-JV_cDNA_18_ATAGCGAC_merged_170000.txt	1621	6	0.000197759	TGTGCCAGCATGCAAGGCAGGACTAGCGGGCGAGAGACCCAGTACTTC	EEEEEEEEEEEEEEEEEEEEEEEEEEEEEEEEEEEEEEEEEEEEEEEE	TRBV6-2*00(205),TRBV6-3*00(205),TRBV6-1*00(189),TRBV6-5*00(189),TRBV6-6*00(189)	TRBD2*00(55)	TRBJ2-5*00(220)		516|526|553|0|10||50.0;516|526|553|0|10||50.0;516|526|553|0|10||50.0;519|529|556|0|10||50.0;516|526|553|0|10||50.0	17|28|48|19|30||55.0	24|40|68|32|48||80.0												TGTGCCAGCATGCAAGGCAGGACTAGCGGGCGAGAGACCCAGTACTTC	36								CASMQGRTSGRETQYF		:::::::::0:-7:10:19:-1:-4:30:32:-4:48:::	TLML_20_	RNA
1003	CLONES_TRBTLML_20__FU1_TCR-JV_cDNA_18_ATAGCGAC_merged_170000.txt	1622	6	0.000197759	TGTGCCAGCACCCGAGAGGGCGGGAGGGTGGCAGATACGCAGTATTTT	EEEEEEEEEEEEEEEEEEEEEEEEEEEEEEEEEEEEEEEEEEEEEEEE	TRBV28*00(405)	TRBD2*00(45)	TRBJ2-3*00(222.3)		564|574|601|0|10||50.0	23|32|48|19|28||45.0	24|41|69|31|48||85.0												TGTGCCAGCACCCGAGAGGGCGGGAGGGTGGCAGATACGCAGTATTTT	36								CASTREGGRVADTQYF		:::::::::0:-7:10:19:-7:0:28:31:-4:48:::	TLML_20_	RNA
1004	CLONES_TRBTLML_20__FU1_TCR-JV_cDNA_18_ATAGCGAC_merged_170000.txt	1623	6	0.000197759	TGTGCCAGCAGTTTGGCCGGGACATGGCTGGTTAATGAGCAGTTCTTC	EEEEEEEEEEEEEEEEEEEEEEEEEEEEEEEEEEEEEEEEEEEEEEEE	TRBV27*00(220)	TRBD1*00(40),TRBD2*00(35)	TRBJ2-1*00(215)		556|570|593|0|14||70.0	10|18|36|16|24||40.0;14|21|48|16|23||35.0	27|42|70|33|48||75.0												TGTGCCAGCAGTTTGGCCGGGACATGGCTGGTTAATGAGCAGTTCTTC	36								CASSLAGTWLVNEQFF		:::::::::0:-3:14:16:2:-6:24:33:-7:48:::	TLML_20_	RNA
1005	CLONES_TRBTLML_20__FU1_TCR-JV_cDNA_18_ATAGCGAC_merged_170000.txt	1624	6	0.000197759	TGTGCCAGCAGTTTACGGGCCACCCTCTACCAAGAGACCCAGTACTTC	EEEEEEEEEEEEEEEEEEEEEEEEEEEEEEEEEEEEEEEEEEEEEEEE	TRBV27*00(235)	TRBD2*00(25)	TRBJ2-5*00(245)		556|571|593|0|15||75.0	0|5|48|22|27||25.0	19|40|68|27|48||105.0												TGTGCCAGCAGTTTACGGGCCACCCTCTACCAAGAGACCCAGTACTTC	36								CASSLRATLYQETQYF		:::::::::0:-2:15:22:16:-27:27:27:1:48:::	TLML_20_	RNA
1006	CLONES_TRBTLML_20__FU1_TCR-JV_cDNA_18_ATAGCGAC_merged_170000.txt	1625	6	0.000197759	TGTGCCAGCAGTTACTCGATTACAGGGGAATTGACTGAAGCTTTCTTT	EEEEEEEEEEEEEEEEEEEEEEEEEEEEEEEEEEEEEEEEEEEEEEEE	TRBV6-5*00(757.3)	TRBD1*00(35)	TRBJ1-1*00(215)		519|538|556|0|19||95.0	15|22|36|21|28||35.0	25|40|68|33|48||75.0												TGTGCCAGCAGTTACTCGATTACAGGGGAATTGACTGAAGCTTTCTTT	36								CASSYSITGELTEAFF		:::::::::0:2:19:21:-3:-2:28:33:-5:48:::	TLML_20_	RNA
1007	CLONES_TRBTLML_20__FU1_TCR-JV_cDNA_18_ATAGCGAC_merged_170000.txt	1626	6	0.000197759	TGTGCCAGCAGTCAGAGGGGACAGGGAGGCCCCGGGGAGCTGTTTTTT	EEEEEEEEEEEEEEEEEEEEEEEEEEEEEEEEEEEEEEEEEEEEEEEE	TRBV6-5*00(305)	TRBD1*00(45)	TRBJ2-2*00(225)		519|531|556|0|12||60.0	12|21|36|17|26||45.0	26|43|71|31|48||85.0												TGTGCCAGCAGTCAGAGGGGACAGGGAGGCCCCGGGGAGCTGTTTTTT	36								CASSQRGQGGPGELFF		:::::::::0:-5:12:17:0:-3:26:31:-6:48:::	TLML_20_	RNA
1008	CLONES_TRBTLML_20__FU1_TCR-JV_cDNA_18_ATAGCGAC_merged_170000.txt	1627	6	0.000197759	TGTGCCAGCAGTGTGACTAGCGGGGGAAGGACAGATACGCAGTATTTT	EEEEEEEEEEEEEEEEEEEEEEEEEEEEEEEEEEEEEEEEEEEEEEEE	TRBV2*00(752.5)	TRBD2*00(50)	TRBJ2-3*00(154.2)		518|531|555|0|13||65.0	18|28|48|14|24||50.0	23|41|69|30|48||90.0												TGTGCCAGCAGTGTGACTAGCGGGGGAAGGACAGATACGCAGTATTTT	36								CASSVTSGGRTDTQYF		:::::::::0:-4:13:14:-2:-4:24:30:-3:48:::	TLML_20_	RNA
1009	CLONES_TRBTLML_20__FU1_TCR-JV_cDNA_18_ATAGCGAC_merged_170000.txt	1628	6	0.000197759	TGTGCCAGCAGTGACTCAACAGGGCATCCCTACAATGAGCAGTTCTTC	EEEEEEEEEEEEEEEEEEEEEEEEEEEEEEEEEEEEEEEEEEEEEEEE	TRBV27*00(161.6)	TRBD1*00(30)	TRBJ2-1*00(240)		556|568|593|0|12||60.0	15|21|36|18|24||30.0	22|42|70|28|48||100.0												TGTGCCAGCAGTGACTCAACAGGGCATCCCTACAATGAGCAGTTCTTC	36								CASSDSTGHPYNEQFF		:::::::::0:-5:12:18:-3:-3:24:28:-2:48:::	TLML_20_	RNA
1010	CLONES_TRBTLML_20__FU1_TCR-JV_cDNA_18_ATAGCGAC_merged_170000.txt	1629	6	0.000197759	TGTGCCAGCAGTGAAGTGCAGGGGGCTTTTATAAGGGAAGCTTTCTTT	EEEEEEEEEEEEEEEEEEEEEEEEEEEEEEEEEEEEEEEEEEEEEEEE	TRBV2*00(460)	TRBD1*00(40)	TRBJ1-1*00(200)		518|534|555|0|16||80.0	16|24|36|18|26||40.0	28|40|68|36|48||60.0												TGTGCCAGCAGTGAAGTGCAGGGGGCTTTTATAAGGGAAGCTTTCTTT	36								CASSEVQGAFIREAFF		:::::::::0:-1:16:18:-4:0:26:36:-8:48:::	TLML_20_	RNA
1011	CLONES_TRBTLML_20__FU1_TCR-JV_cDNA_18_ATAGCGAC_merged_170000.txt	1630	6	0.000197759	TGTGCCAGCAGTATAGCGGGAGGTGGTCGCACCGGGGAGCTGTTTTTT	EEEEEEEEEEEEEEEEEEEEEEEEEEEEEEEEEEEEEEEEEEEEEEEE	TRBV28*00(550)	TRBD2*00(50)	TRBJ2-2*00(235)		564|576|601|0|12||60.0	21|31|48|13|23||50.0	24|43|71|29|48||95.0												TGTGCCAGCAGTATAGCGGGAGGTGGTCGCACCGGGGAGCTGTTTTTT	36								CASSIAGGGRTGELFF		:::::::::0:-5:12:13:-5:-1:23:29:-4:48:::	TLML_20_	RNA
1012	CLONES_TRBTLML_20__FU1_TCR-JV_cDNA_18_ATAGCGAC_merged_170000.txt	1631	6	0.000197759	TGTGCCAGCAGCTTTCTTGCGGGAGTATGGGCCGGGGAGCTGTTTTTT	EEEEEEEEEEEEEEEEEEEEEEEEEEEEEEEEEEEEEEEEEEEEEEEE	TRBV5-4*00(120),TRBV5-5*00(120),TRBV5-8*00(120),TRBV4-2*00(110)	TRBD2*00(35)	TRBJ2-2*00(225)		549|563|585|0|14||70.0;549|563|585|0|14||70.0;551|565|587|0|14||70.0;537|549|574|0|12||60.0	23|30|48|18|25||35.0	26|43|71|31|48||85.0												TGTGCCAGCAGCTTTCTTGCGGGAGTATGGGCCGGGGAGCTGTTTTTT	36								CASSFLAGVWAGELFF		:::::::::0:-2:14:18:-7:-2:25:31:-6:48:::	TLML_20_	RNA
1013	CLONES_TRBTLML_20__FU1_TCR-JV_cDNA_18_ATAGCGAC_merged_170000.txt	1632	6	0.000197759	TGTGCCAGCAGCTTTGAGCGGGAGGGCAGATCCGATACGCAGTATTTT	EEEEEEEEEEEEEEEEEEEEEEEEEEEEEEEEEEEEEEEEEEEEEEEE	TRBV9*00(550)	TRBD2*00(55)	TRBJ2-3*00(215)		559|571|595|0|12||60.0	22|33|48|16|27||55.0	26|41|69|33|48||75.0												TGTGCCAGCAGCTTTGAGCGGGAGGGCAGATCCGATACGCAGTATTTT	36								CASSFEREGRSDTQYF		:::::::::0:-4:12:16:-6:1:27:33:-6:48:::	TLML_20_	RNA
1014	CLONES_TRBTLML_20__FU1_TCR-JV_cDNA_18_ATAGCGAC_merged_170000.txt	1633	6	0.000197759	TGTGCCAGCAGCTTGCGGGATAACTCTGGGGCCAACGTCCTGACTTTC	EEEEEEEEEEEEEEEEEEEEEEEEEEEEEEEEEEEEEEEEEEEEEEEE	TRBV5-8*00(551.7)	TRBD1*00(25),TRBD2*00(25)	TRBJ2-6*00(262.3)		551|566|587|0|15||75.0	11|16|36|15|20||25.0;15|20|48|15|20||25.0	20|45|73|23|48||125.0												TGTGCCAGCAGCTTGCGGGATAACTCTGGGGCCAACGTCCTGACTTTC	36								CASSLRDNSGANVLTF		:::::::::0:-1:15:15:1:-8:20:23:0:48:::	TLML_20_	RNA
1015	CLONES_TRBTLML_20__FU1_TCR-JV_cDNA_18_ATAGCGAC_merged_170000.txt	1634	6	0.000197759	TGTGCCAGCAGCTTATCCGGGACGTTTAGCACAGATACGCAGTATTTT	EEEEEEEEEEEEEEEEEEEEEEEEEEEEEEEEEEEEEEEEEEEEEEEE	TRBV11-1*00(180),TRBV7-9*00(180),TRBV11-3*00(164)	TRBD1*00(35),TRBD2*00(35)	TRBJ2-3*00(250)		531|546|568|0|15||75.0;556|571|593|0|15||75.0;521|536|558|0|15||75.0	10|17|36|16|23||35.0;14|21|48|16|23||35.0	19|41|69|26|48||110.0												TGTGCCAGCAGCTTATCCGGGACGTTTAGCACAGATACGCAGTATTTT	36								CASSLSGTFSTDTQYF		:::::::::0:-2:15:16:2:-7:23:26:1:48:::	TLML_20_	RNA
1016	CLONES_TRBTLML_20__FU1_TCR-JV_cDNA_18_ATAGCGAC_merged_170000.txt	1635	6	0.000197759	TGTGCCAGCAGCTTAGTTGGTGCCCAGGCTTGGGAGACCCAGTACTTC	EEEEEEEEEEEEEEEEEEEEEEEEEEEEEEEEEEEEEEEEEEEEEEEE	TRBV7-2*00(400.8)		TRBJ2-5*00(215)		580|596|617|0|16||80.0		25|40|68|33|48||75.0												TGTGCCAGCAGCTTAGTTGGTGCCCAGGCTTGGGAGACCCAGTACTTC	36								CASSLVGAQAWETQYF		:::::::::0:-1:16:::::33:-5:48:::	TLML_20_	RNA
1017	CLONES_TRBTLML_20__FU1_TCR-JV_cDNA_18_ATAGCGAC_merged_170000.txt	1636	6	0.000197759	TGTGCCAGCAGCTTAGGGGCCCCTCTTGACACCGGGGAGCTGTTTTTT	EEEEEEEEEEEEEEEEEEEEEEEEEEEEEEEEEEEEEEEEEEEEEEEE	TRBV7-9*00(656.8)	TRBD2*00(30)	TRBJ2-2*00(240)		556|572|593|0|16||80.0	29|35|48|16|22||30.0	23|43|71|28|48||100.0												TGTGCCAGCAGCTTAGGGGCCCCTCTTGACACCGGGGAGCTGTTTTTT	36								CASSLGAPLDTGELFF		:::::::::0:-1:16:16:-13:3:22:28:-3:48:::	TLML_20_	RNA
1018	CLONES_TRBTLML_20__FU1_TCR-JV_cDNA_18_ATAGCGAC_merged_170000.txt	1637	6	0.000197759	TGTGCCAGCAGCTTAGGGGAAGAAGCGGGAGGCCACGAGCAGTACTTC	EEEEEEEEEEEEEEEEEEEEEEEEEEEEEEEEEEEEEEEEEEEEEEEE	TRBV7-2*00(465)	TRBD2*00(45)	TRBJ2-7*00(194)		580|596|617|0|16||80.0	22|31|48|23|32||45.0	25|39|67|34|48||70.0												TGTGCCAGCAGCTTAGGGGAAGAAGCGGGAGGCCACGAGCAGTACTTC	36								CASSLGEEAGGHEQYF		:::::::::0:-1:16:23:-6:-1:32:34:-5:48:::	TLML_20_	RNA
1019	CLONES_TRBTLML_20__FU1_TCR-JV_cDNA_18_ATAGCGAC_merged_170000.txt	1638	6	0.000197759	TGTGCCAGCAGCTTAGGACGACTAGCGGGAATACATGAGCAGTTCTTC	EEEEEEEEEEEEEEEEEEEEEEEEEEEEEEEEEEEEEEEEEEEEEEEE	TRBV7-8*00(620)	TRBD2*00(55)	TRBJ2-1*00(150)		567|583|604|0|16||80.0	18|29|48|19|30||55.0	28|42|70|34|48||70.0												TGTGCCAGCAGCTTAGGACGACTAGCGGGAATACATGAGCAGTTCTTC	36								CASSLGRLAGIHEQFF		:::::::::0:-1:16:19:-2:-3:30:34:-8:48:::	TLML_20_	RNA
1020	CLONES_TRBTLML_20__FU1_TCR-JV_cDNA_18_ATAGCGAC_merged_170000.txt	1639	6	0.000197759	TGTGCCAGCAGCTTAGATGTCAGCCCCTACACAGATACGCAGTATTTT	EEEEEEEEEEEEEEEEEEEEEEEEEEEEEEEEEEEEEEEEEEEEEEEE	TRBV11-2*00(497.3),TRBV11-3*00(465.3),TRBV11-1*00(439.3)	TRBD1*00(25)	TRBJ2-3*00(235)		522|540|559|0|18||90.0;521|539|558|0|18||90.0;531|547|568|0|16||80.0	0|5|36|22|27||25.0	22|41|69|29|48||95.0												TGTGCCAGCAGCTTAGATGTCAGCCCCTACACAGATACGCAGTATTTT	36								CASSLDVSPYTDTQYF		:::::::::0:1:18:22:12:-19:27:29:-2:48:::	TLML_20_	RNA
1021	CLONES_TRBTLML_20__FU1_TCR-JV_cDNA_18_ATAGCGAC_merged_170000.txt	1640	6	0.000197759	TGTGCCAGCAGCTGGCGGACAGGGGTTGTTAAGGGTACGCAGTATTTT	EEEEEEEEEEEEEEEEEEEEEEEEEEEEEEEEEEEEEEEEEEEEEEEE	TRBV7-9*00(727)	TRBD1*00(45)	TRBJ2-3*00(205)		556|569|593|0|13||65.0	13|22|36|16|25||45.0	28|41|69|35|48||65.0												TGTGCCAGCAGCTGGCGGACAGGGGTTGTTAAGGGTACGCAGTATTTT	36								CASSWRTGVVKGTQYF		:::::::::0:-4:13:16:-1:-2:25:35:-8:48:::	TLML_20_	RNA
1022	CLONES_TRBTLML_20__FU1_TCR-JV_cDNA_18_ATAGCGAC_merged_170000.txt	1641	6	0.000197759	TGTGCCAGCAGCCTTGCCGGGACAGGATCCTTCTACGAGCAGTACTTC	EEEEEEEEEEEEEEEEEEEEEEEEEEEEEEEEEEEEEEEEEEEEEEEE	TRBV6-6*00(1099.7)	TRBD1*00(50)	TRBJ2-7*00(115)		516|527|553|0|11||55.0	10|20|36|16|26||50.0	23|39|67|32|48||80.0												TGTGCCAGCAGCCTTGCCGGGACAGGATCCTTCTACGAGCAGTACTTC	36								CASSLAGTGSFYEQYF		:::::::::0:-6:11:16:2:-4:26:32:-3:48:::	TLML_20_	RNA
1023	CLONES_TRBTLML_20__FU1_TCR-JV_cDNA_18_ATAGCGAC_merged_170000.txt	1642	6	0.000197759	TGTGCCAGCAGCCAGGAGACAGGGGTTAGCACAGATACGCAGTATTTT	EEEEEEEEEEEEEEEEEEEEEEEEEEEEEEEEEEEEEEEEEEEEEEEE	TRBV3-1*00(485),TRBV3-2*00(437)	TRBD1*00(40)	TRBJ2-3*00(235.6)		543|557|580|0|14||70.0;543|557|580|0|14||70.0	14|22|36|17|25||40.0	19|41|69|26|48||110.0												TGTGCCAGCAGCCAGGAGACAGGGGTTAGCACAGATACGCAGTATTTT	36								CASSQETGVSTDTQYF		:::::::::0:-3:14:17:-2:-2:25:26:1:48:::	TLML_20_	RNA
1024	CLONES_TRBTLML_20__FU1_TCR-JV_cDNA_18_ATAGCGAC_merged_170000.txt	1643	6	0.000197759	TGTGCCAGCAGCCAATGGGGACAGGAGGTCCTGGATACGCAGTATTTT	EEEEEEEEEEEEEEEEEEEEEEEEEEEEEEEEEEEEEEEEEEEEEAAA	TRBV7-9*00(790)	TRBD1*00(40)	TRBJ2-3*00(85)		556|568|593|0|12||60.0	12|20|36|17|25||40.0	26|41|69|33|48||75.0												TGTGCCAGCAGCCAATGGGGACAGGAGGTCCTGGATACGCAGTATTTT	32								CASSQWGQEVLDTQYF		:::::::::0:-5:12:17:0:-4:25:33:-6:48:::	TLML_20_	RNA
1025	CLONES_TRBTLML_20__FU1_TCR-JV_cDNA_18_ATAGCGAC_merged_170000.txt	1644	6	0.000197759	TGTGCCAGCAGCCAAGTTCTTACAGGGGATCACGGGGAGCTGTTTTTT	EEEEEEEEEEEEEEEEEEEEEEEEEEEEEEEEEEEEEEEEEEEEEEEE	TRBV14*00(637.7)	TRBD1*00(35)	TRBJ2-2*00(220)		516|537|553|0|21|SA532T|89.0	15|22|36|21|28||35.0	27|43|71|32|48||80.0												TGTGCCAGCAGCCAAGTTCTTACAGGGGATCACGGGGAGCTGTTTTTT	36								CASSQVLTGDHGELFF		:::::::::0:4:21:21:-3:-2:28:32:-7:48:::	TLML_20_	RNA
1026	CLONES_TRBTLML_20__FU1_TCR-JV_cDNA_18_ATAGCGAC_merged_170000.txt	1645	6	0.000197759	TGTGCCAGCAGCCAAGTGGGGCTAGAGCTGGTCAATGAGCAGTTCTTC	EEEEEEEEEEEEEEEEEEEEEEEEEEEEEEEEEEEEEEEEEEEEEEEE	TRBV4-2*00(580),TRBV4-3*00(564)	TRBD1*00(25),TRBD2*00(25)	TRBJ2-1*00(217.3)		537|553|574|0|16||80.0;537|553|574|0|16|SC539T|64.0	19|24|36|17|22||25.0;7|12|48|20|25||25.0	26|42|70|32|48||80.0												TGTGCCAGCAGCCAAGTGGGGCTAGAGCTGGTCAATGAGCAGTTCTTC	36								CASSQVGLELVNEQFF		:::::::::0:-1:16:17:-7:0:22:32:-6:48:::	TLML_20_	RNA
1027	CLONES_TRBTLML_20__FU1_TCR-JV_cDNA_18_ATAGCGAC_merged_170000.txt	1646	6	0.000197759	TGTGCCAGCAGCCAAGGCGTGGTGAGCTCCTACAATGAGCAGTTCTTC	EEEEEEEEEEEEEEEEEEEEEEEEEEEEEEEEEEEEEEEEEEEEEEEE	TRBV14*00(325)		TRBJ2-1*00(265)		516|532|553|0|16||80.0		17|42|70|23|48||125.0												TGTGCCAGCAGCCAAGGCGTGGTGAGCTCCTACAATGAGCAGTTCTTC	36								CASSQGVVSSYNEQFF		:::::::::0:-1:16:::::23:3:48:::	TLML_20_	RNA
1028	CLONES_TRBTLML_20__FU1_TCR-JV_cDNA_18_ATAGCGAC_merged_170000.txt	1647	6	0.000197759	TGTGCCAGCAGCCAAGAACAGTCTATGGCCAAAAACATTCAGTACTTC	EEEEEEEEEEEEEEEEEEEEEEEEEEEEEEEEEEEEEEEEEEEEEEEE	TRBV3-1*00(340),TRBV3-2*00(340)		TRBJ2-4*00(242.3)		543|560|580|0|17||85.0;543|560|580|0|17||85.0		21|42|70|27|48||105.0												TGTGCCAGCAGCCAAGAACAGTCTATGGCCAAAAACATTCAGTACTTC	36								CASSQEQSMAKNIQYF		:::::::::0:0:17:::::27:-1:48:::	TLML_20_	RNA
1029	CLONES_TRBTLML_20__FU1_TCR-JV_cDNA_18_ATAGCGAC_merged_170000.txt	1648	6	0.000197759	TGTGCCAGCAGCGTCAGCGGCGGGGGACCGAATGAAAAACTGTTTTTT	EEEEEEEEEEEEEEEEEEEEEEEEEEEEEEEEEEEEEEEEEEEEEEEE	TRBV9*00(373.2)	TRBD1*00(25),TRBD2*00(25)	TRBJ1-4*00(230)		559|573|595|0|14||70.0	12|17|36|23|28||25.0;16|21|48|23|28||25.0	25|43|71|30|48||90.0												TGTGCCAGCAGCGTCAGCGGCGGGGGACCGAATGAAAAACTGTTTTTT	36								CASSVSGGGPNEKLFF		:::::::::0:-2:14:23:0:-7:28:30:-5:48:::	TLML_20_	RNA
1030	CLONES_TRBTLML_20__FU1_TCR-JV_cDNA_18_ATAGCGAC_merged_170000.txt	1649	6	0.000197759	TGTGCCAGCAGCGATCTCGGTACGGGACCCACAGATACGCAGTATTTT	EEEEEEEEEEEEEEEEEEEEEEEEEEEEEEEEEEEEEEEEEEEEEEEE	TRBV3-1*00(720)	TRBD1*00(30),TRBD2*00(30)	TRBJ2-3*00(235)		543|555|580|0|12||60.0	11|17|36|22|28||30.0;15|21|48|22|28||30.0	22|41|69|29|48||95.0												TGTGCCAGCAGCGATCTCGGTACGGGACCCACAGATACGCAGTATTTT	36								CASSDLGTGPTDTQYF		:::::::::0:-5:12:22:1:-7:28:29:-2:48:::	TLML_20_	RNA
1031	CLONES_TRBTLML_20__FU1_TCR-JV_cDNA_18_ATAGCGAC_merged_170000.txt	1650	6	0.000197759	TGTGCCAGCAGCGATAAGCTAGCAGGGGCCTACAATGAGCAGTTCTTC	EEEEEEEEEEEEEEEEEEEEEEEEEEEEEEEEEEEEEEEEEEEEEEEE	TRBV9*00(420)	TRBD1*00(30)	TRBJ2-1*00(240)		559|572|595|0|13||65.0	16|22|36|22|28||30.0	22|42|70|28|48||100.0												TGTGCCAGCAGCGATAAGCTAGCAGGGGCCTACAATGAGCAGTTCTTC	36								CASSDKLAGAYNEQFF		:::::::::0:-3:13:22:-4:-2:28:28:-2:48:::	TLML_20_	RNA
1032	CLONES_TRBTLML_20__FU1_TCR-JV_cDNA_18_ATAGCGAC_merged_170000.txt	1651	6	0.000197759	TGTGCCAGCAGCACGACCGCGGGGTTTGTTACAGATACGCAGTATTTT	EEEEEEEEEEEEEEEEEEEEEEEEEEEEEEEEEEEEEEEEEEEEEEEE	TRBV7-6*00(255)	TRBD2*00(25)	TRBJ2-3*00(230)		576|588|613|0|12||60.0	23|28|48|18|23||25.0	23|41|69|30|48||90.0												TGTGCCAGCAGCACGACCGCGGGGTTTGTTACAGATACGCAGTATTTT	36								CASSTTAGFVTDTQYF		:::::::::0:-5:12:18:-7:-4:23:30:-3:48:::	TLML_20_	RNA
1033	CLONES_TRBTLML_20__FU1_TCR-JV_cDNA_18_ATAGCGAC_merged_170000.txt	1652	6	0.000197759	TGTGCCAGCAGAATTAGCGGGAGGGCCGCATTAGATGAGCAGTTCTTC	EEEEEEEEEEEEEEEEEEEEEEEEEEEEEEEEEEEEEEEEEEEEEEEE	TRBV28*00(275)	TRBD2*00(65)	TRBJ2-1*00(210)		564|575|601|0|11||55.0	21|34|48|14|27||65.0	28|42|70|34|48||70.0												TGTGCCAGCAGAATTAGCGGGAGGGCCGCATTAGATGAGCAGTTCTTC	36								CASRISGRAALDEQFF		:::::::::0:-6:11:14:-5:2:27:34:-8:48:::	TLML_20_	RNA
1034	CLONES_TRBTLML_20__FU1_TCR-JV_cDNA_18_ATAGCGAC_merged_170000.txt	1656	6	0.000197759	TGCGCCAGCAGCTTGTTTAGCGGGAGGATCGGGGAGACCCAGTACTTC	EEEEEEEEEEEEEEEEEEEEEEEEEEEEEEEEEEEEEEEEEEEEEEEE	TRBV5-1*00(352.3)	TRBD2*00(50)	TRBJ2-5*00(215)		554|569|590|0|15||75.0	21|31|48|17|27||50.0	25|40|68|33|48||75.0												TGCGCCAGCAGCTTGTTTAGCGGGAGGATCGGGGAGACCCAGTACTTC	36								CASSLFSGRIGETQYF		:::::::::0:-1:15:17:-5:-1:27:33:-5:48:::	TLML_20_	RNA
1035	CLONES_TRBTLML_20__FU1_TCR-JV_cDNA_18_ATAGCGAC_merged_170000.txt	1657	6	0.000197759	TGCGCCAGCAGCTTGGGGAGGACCTCTAGCACAGATACGCAGTATTTT	EEEEEEEEEEEEEEEEEEEEEEEEEEEEEEEEEEEEEEEEEEEEEEEE	TRBV5-1*00(320)	TRBD2*00(25)	TRBJ2-3*00(252.3)		554|570|590|0|16||80.0	26|31|48|16|21||25.0	18|41|69|25|48||115.0												TGCGCCAGCAGCTTGGGGAGGACCTCTAGCACAGATACGCAGTATTTT	36								CASSLGRTSSTDTQYF		:::::::::0:0:16:16:-10:-1:21:25:2:48:::	TLML_20_	RNA
1036	CLONES_TRBTLML_20__FU1_TCR-JV_cDNA_18_ATAGCGAC_merged_170000.txt	1658	6	0.000197759	TGCGCCAGCAGCCAAGTTGTGGACGAACCGTGGGAAAAACTGTTTTTT	EEEEEEEEEEEEEEEEEEEEEEEEEEEEEEEEEEEEEEEEEEEEEEEE	TRBV4-1*00(305)		TRBJ1-4*00(215)		537|553|574|0|16||80.0		28|43|71|33|48||75.0												TGCGCCAGCAGCCAAGTTGTGGACGAACCGTGGGAAAAACTGTTTTTT	36								CASSQVVDEPWEKLFF		:::::::::0:-1:16:::::33:-8:48:::	TLML_20_	RNA
1037	CLONES_TRBTLML_20__FU1_TCR-JV_cDNA_18_ATAGCGAC_merged_170000.txt	1659	6	0.000197759	TGCGCCAGCAGCCAAGAGGGATTGGGGGGGACGGAGACCCAGTACTTC	EEEEEEEEEEEEEEEEEEEEEEEEEEEEEEEEEEEEEEEEEEEEEEEE	TRBV4-1*00(341.8)	TRBD1*00(25),TRBD2*00(25)	TRBJ2-5*00(215)		537|554|574|0|17||85.0	12|17|36|27|32||25.0;16|21|48|27|32||25.0	25|40|68|33|48||75.0												TGCGCCAGCAGCCAAGAGGGATTGGGGGGGACGGAGACCCAGTACTTC	36								CASSQEGLGGTETQYF		:::::::::0:0:17:27:0:-7:32:33:-5:48:::	TLML_20_	RNA
1038	CLONES_TRBTLML_20__FU1_TCR-JV_cDNA_18_ATAGCGAC_merged_170000.txt	1660	6	0.000197759	TGCGCCAGCAGCCAAGAAGACGTACCACGGAATCCTGAAGCTTTCTTT	EEEEEEEEEEEEEEEEEEEEEEEEEEEEEEEEEEEEEEEEEEEEEEEE	TRBV4-1*00(534.7)		TRBJ1-1*00(210)		537|554|574|0|17||85.0		26|40|68|34|48||70.0												TGCGCCAGCAGCCAAGAAGACGTACCACGGAATCCTGAAGCTTTCTTT	36								CASSQEDVPRNPEAFF		:::::::::0:0:17:::::34:-6:48:::	TLML_20_	RNA
1039	CLONES_TRBTLML_20__FU1_TCR-JV_cDNA_18_ATAGCGAC_merged_170000.txt	1663	6	0.000197759	TGCAGTGCTAGAGGTTCGCTAGCGGGGATTACAGATACGCAGTATTTT	EEEEEEEEEEEEEEEEEEEEEEEEEEEEEEEEEEEEEEEEEEEEAAAA	TRBV20-1*00(792.3)	TRBD2*00(40)	TRBJ2-3*00(95)		759|772|793|0|13||65.0	20|28|48|18|26||40.0	23|41|69|30|48||90.0												TGCAGTGCTAGAGGTTCGCTAGCGGGGATTACAGATACGCAGTATTTT	32								CSARGSLAGITDTQYF		:::::::::0:-1:13:18:-4:-4:26:30:-3:48:::	TLML_20_	RNA
1040	CLONES_TRBTLML_20__FU1_TCR-JV_cDNA_18_ATAGCGAC_merged_170000.txt	1664	6	0.000197759	TGCAGTGCTAGAGAACGGACTAGCGGGAGTATCTATGAGCAGTTCTTC	EEEEEEEEEEEEEEEEEEEEEEEEEEEEEEEEEEEEEEEEEEEEEEEE	TRBV20-1*00(450)	TRBD2*00(65)	TRBJ2-1*00(210)		759|773|793|0|14||70.0	17|30|48|16|29||65.0	28|42|70|34|48||70.0												TGCAGTGCTAGAGAACGGACTAGCGGGAGTATCTATGAGCAGTTCTTC	36								CSARERTSGSIYEQFF		:::::::::0:0:14:16:-1:-2:29:34:-8:48:::	TLML_20_	RNA
1041	CLONES_TRBTLML_20__FU1_TCR-JV_cDNA_18_ATAGCGAC_merged_170000.txt	1665	6	0.000197759	TGCAAACCCGTGACCACCACTCCCCTTTTCTGGAGAGAGCTGTTTTTT	EEEEEEEEEEEEEEEEEEEEEEEEEEEEEEEEEEEEEEEEEEEEEEEE	TRBV20-1*00(296.7)	TRBD1*00(25),TRBD2*00(25)	TRBJ2-2*00(200)		759|763|793|0|4||20.0	2|7|36|21|26||25.0;2|7|48|19|24||25.0	31|43|71|36|48||60.0												TGCAAACCCGTGACCACCACTCCCCTTTTCTGGAGAGAGCTGTTTTTT	36								CKPVTTTPLFWRELFF		:::::::::0:-10:4:21:10:-17:26:36:-11:48:::	TLML_20_	RNA
1042	CLONES_TRBTLML_20__FU1_TCR-JV_cDNA_18_ATAGCGAC_merged_170000.txt	1689	6	0.000197759	TGTGCTAGTGGGGACGGACCCCCCTCCTACAATGAGCAGTTCTTA	EEEEEEEEEEEEEEEEEEEEEEEEEEEEEEEEEEEEEEEEEEEEE	TRBV12-5*00(548)	TRBD1*00(25)	TRBJ2-1*00(71)		530|541|567|0|11||55.0	1|6|36|18|23||25.0	20|42|70|23|45|SC41A|94.0												TGTGCTAGTGGGGACGGACCCCCCTCCTACAATGAGCAGTTCTTA	36								CASGDGPPSYNEQFL		:::::::::0:-6:11:18:11:-18:23:23:0:45:::	TLML_20_	RNA
1043	CLONES_TRBTLML_20__FU1_TCR-JV_cDNA_18_ATAGCGAC_merged_170000.txt	1691	6	0.000197759	TGTGCCTGGAGTGTTGACAGGTATAGCAATCAGCCCCAGCATTTT	EEEEEEEEEEEEEEEEEEEEEEEEEEEEEEEEEEEEEEEEEEEEE	TRBV30*00(543.2)	TRBD1*00(30)	TRBJ1-5*00(250.8)		787|801|821|0|14||70.0	14|20|36|15|21||30.0	18|42|70|21|45||120.0												TGTGCCTGGAGTGTTGACAGGTATAGCAATCAGCCCCAGCATTTT	36								CAWSVDRYSNQPQHF		:::::::::0:0:14:15:-2:-4:21:21:2:45:::	TLML_20_	RNA
1044	CLONES_TRBTLML_20__FU1_TCR-JV_cDNA_18_ATAGCGAC_merged_170000.txt	1692	6	0.000197759	TGTGCCTGGAGTGTCTTAGACAGGGTGGGAACTGAAGCTTTCTTT	EEEEEEEEEEEEEEEEEEEEEEEEEEEEEEEEEEEEEEEEEEEEE	TRBV30*00(352.3)	TRBD1*00(35)	TRBJ1-1*00(215)		787|801|821|0|14||70.0	14|21|36|18|25||35.0	25|40|68|30|45||75.0												TGTGCCTGGAGTGTCTTAGACAGGGTGGGAACTGAAGCTTTCTTT	36								CAWSVLDRVGTEAFF		:::::::::0:0:14:18:-2:-3:25:30:-5:45:::	TLML_20_	RNA
1045	CLONES_TRBTLML_20__FU1_TCR-JV_cDNA_18_ATAGCGAC_merged_170000.txt	1693	6	0.000197759	TGTGCCTGGAGTGTAGGTAGCGGGAGCGCAGATACGCAGTATTTT	EEEEEEEEEEEEEEEEEEEEEEEEEEEEEEEEEEEEEEEEEEEEE	TRBV30*00(625)	TRBD2*00(35)	TRBJ2-3*00(229)		787|802|821|0|15||75.0	21|28|48|17|24||35.0	20|41|69|24|45|SA23G|89.0												TGTGCCTGGAGTGTAGGTAGCGGGAGCGCAGATACGCAGTATTTT	36								CAWSVGSGSADTQYF		:::::::::0:1:15:17:-5:-4:24:24:0:45:::	TLML_20_	RNA
1046	CLONES_TRBTLML_20__FU1_TCR-JV_cDNA_18_ATAGCGAC_merged_170000.txt	1694	6	0.000197759	TGTGCCTGGAGTGTAGGAGGCTTAAGCACAGATACGCAGTATTTT	EEEEEEEEEEEEEEEEEEEEEEEEEEEEEEEEEEEEEEEEEEEEE	TRBV30*00(537.3)	TRBD2*00(25)	TRBJ2-3*00(245)		787|802|821|0|15||75.0	26|31|48|15|20||25.0	20|41|69|24|45||105.0												TGTGCCTGGAGTGTAGGAGGCTTAAGCACAGATACGCAGTATTTT	36								CAWSVGGLSTDTQYF		:::::::::0:1:15:15:-10:-1:20:24:0:45:::	TLML_20_	RNA
1047	CLONES_TRBTLML_20__FU1_TCR-JV_cDNA_18_ATAGCGAC_merged_170000.txt	1697	6	0.000197759	TGTGCCATCAGTGGAACGGCGGCCTACTCCTACGAGCAGTACTTC	EEEEEEEEEEEEEEEEEEEEEEEEEEEEEEEEEEEEEEEEEEEEE	TRBV10-3*00(400)		TRBJ2-7*00(235)		533|546|570|0|13||65.0		20|39|67|26|45||95.0												TGTGCCATCAGTGGAACGGCGGCCTACTCCTACGAGCAGTACTTC	36								CAISGTAAYSYEQYF		:::::::::0:-4:13:::::26:0:45:::	TLML_20_	RNA
1048	CLONES_TRBTLML_20__FU1_TCR-JV_cDNA_18_ATAGCGAC_merged_170000.txt	1698	6	0.000197759	TGTGCCATCAGTGAGTCGATAGGTACGGGTCAGCCCCAGCATTTT	EEEEEEEEEEEEEEEEEEEEEEEEEEEEEEEEEEEEEEEEEEEEE	TRBV10-3*00(769)		TRBJ1-5*00(220)		533|552|570|0|19||95.0		26|42|70|29|45||80.0												TGTGCCATCAGTGAGTCGATAGGTACGGGTCAGCCCCAGCATTTT	36								CAISESIGTGQPQHF		:::::::::0:2:19:::::29:-6:45:::	TLML_20_	RNA
1049	CLONES_TRBTLML_20__FU1_TCR-JV_cDNA_18_ATAGCGAC_merged_170000.txt	1699	6	0.000197759	TGTGCCACTCAGCAGTTGGACAGTGTCTACAATGAGCAGTTCTTC	EEEEEEEEEEEEEEEEEEEEEEEEEEEEEEEEEEEEEEEEEEEEE	TRBV2*00(430)	TRBD1*00(30)	TRBJ2-1*00(231.8)		518|525|555|0|7||35.0	13|19|36|17|23||30.0	23|42|70|26|45||95.0												TGTGCCACTCAGCAGTTGGACAGTGTCTACAATGAGCAGTTCTTC	36								CATQQLDSVYNEQFF		:::::::::0:-10:7:17:-1:-5:23:26:-3:45:::	TLML_20_	RNA
1050	CLONES_TRBTLML_20__FU1_TCR-JV_cDNA_18_ATAGCGAC_merged_170000.txt	1700	6	0.000197759	TGTGCCACCAGCAGAGATCGGTCGAGGCAGGGGACCCAGTACTTC	EEEEEEEEEEEEEEEEEEEEEEEEEEEEEEEEEEEEEEEEEEEEE	TRBV15*00(474.7)	TRBD1*00(25)	TRBJ2-5*00(205)		552|571|589|0|19||95.0	16|21|36|27|32||25.0	27|40|68|32|45||65.0												TGTGCCACCAGCAGAGATCGGTCGAGGCAGGGGACCCAGTACTTC	36								CATSRDRSRQGTQYF		:::::::::0:2:19:27:-4:-3:32:32:-7:45:::	TLML_20_	RNA
1051	CLONES_TRBTLML_20__FU1_TCR-JV_cDNA_18_ATAGCGAC_merged_170000.txt	1701	6	0.000197759	TGTGCCAGTTCCACGCGGAGTATTCGCACAGATACGCAGTATTTT	EEEEEEEEEEEEEEEEEEEEEEEEEEEEEEEEEEEEEEEEEEEEE	TRBV19*00(270)		TRBJ2-3*00(240)		559|568|596|0|9||45.0		21|41|69|25|45||100.0												TGTGCCAGTTCCACGCGGAGTATTCGCACAGATACGCAGTATTTT	36								CASSTRSIRTDTQYF		:::::::::0:-8:9:::::25:-1:45:::	TLML_20_	RNA
1052	CLONES_TRBTLML_20__FU1_TCR-JV_cDNA_18_ATAGCGAC_merged_170000.txt	1702	6	0.000197759	TGTGCCAGTAGTTTGGGACAGGGGTCCTCCTACGAGTAGTACTTC	EEEEEEEEEEEEEEEEEEEEEEEEEEEEEEEEEEEEEEEEEEEEE	TRBV19*00(776.8)	TRBD1*00(50)	TRBJ2-7*00(119)		559|571|596|0|12||60.0	12|22|36|14|24||50.0	20|39|67|26|45|SC30T|79.0												TGTGCCAGTAGTTTGGGACAGGGGTCCTCCTACGAGTAGTACTTC	36								CASSLGQGSSYE*YF		:::::::::0:-5:12:14:0:-2:24:26:0:45:::	TLML_20_	RNA
1053	CLONES_TRBTLML_20__FU1_TCR-JV_cDNA_18_ATAGCGAC_merged_170000.txt	1703	6	0.000197759	TGTGCCAGTAGTTTAAGACTAGCGTCCTACAATGAGCAGTTCTTC	EEEEEEEEEEEEEEEEEEEEEEEEEEEEEEEEEEEEEEEEEEEEE	TRBV19*00(285)	TRBD2*00(40)	TRBJ2-1*00(245)		559|571|596|0|12||60.0	18|26|48|16|24||40.0	21|42|70|24|45||105.0												TGTGCCAGTAGTTTAAGACTAGCGTCCTACAATGAGCAGTTCTTC	36								CASSLRLASYNEQFF		:::::::::0:-5:12:16:-2:-6:24:24:-1:45:::	TLML_20_	RNA
1054	CLONES_TRBTLML_20__FU1_TCR-JV_cDNA_18_ATAGCGAC_merged_170000.txt	1704	6	0.000197759	TGTGCCAGTAGTAGCGGACAGGGAATGAACACTGAAGCTTTCTTT	EEEEEEEEEEEEEEEEEEEEEEEEEEEEEEEEEEEEEEEEEEEEE	TRBV19*00(325)	TRBD1*00(40)	TRBJ1-1*00(245)		559|572|596|0|13||65.0	13|21|36|15|23||40.0	19|40|68|24|45||105.0												TGTGCCAGTAGTAGCGGACAGGGAATGAACACTGAAGCTTTCTTT	36								CASSSGQGMNTEAFF		:::::::::0:-4:13:15:-1:-3:23:24:1:45:::	TLML_20_	RNA
1055	CLONES_TRBTLML_20__FU1_TCR-JV_cDNA_18_ATAGCGAC_merged_170000.txt	1705	6	0.000197759	TGTGCCAGTAGCCGACTAGGCGAAGCTTTCCACGAGCAGTACTTC	EEEEEEEEEEEEEEEEEEEEEEAEEEEEEEEEEEEEEEEEEEEEE	TRBV19*00(767)	TRBD2*00(30)	TRBJ2-7*00(207.3)		559|570|596|0|11||55.0	18|24|48|13|19||30.0	25|39|67|31|45||70.0												TGTGCCAGTAGCCGACTAGGCGAAGCTTTCCACGAGCAGTACTTC	32								CASSRLGEAFHEQYF		:::::::::0:-6:11:13:-2:-8:19:31:-5:45:::	TLML_20_	RNA
1056	CLONES_TRBTLML_20__FU1_TCR-JV_cDNA_18_ATAGCGAC_merged_170000.txt	1706	6	0.000197759	TGTGCCAGTAGCAATTACGGGGGCGCCGGCTACGAGCAGTACTTC	EEEEEEEEEEEEEEEEEEEEEEEEEEEEEEEEEEEEEEEEEEEEE	TRBV19*00(250)	TRBD1*00(45)	TRBJ2-7*00(220)		559|570|596|0|11||55.0	18|27|36|18|27||45.0	23|39|67|29|45||80.0												TGTGCCAGTAGCAATTACGGGGGCGCCGGCTACGAGCAGTACTTC	36								CASSNYGGAGYEQYF		:::::::::0:-6:11:18:-6:3:27:29:-3:45:::	TLML_20_	RNA
1057	CLONES_TRBTLML_20__FU1_TCR-JV_cDNA_18_ATAGCGAC_merged_170000.txt	1707	6	0.000197759	TGTGCCAGCTGGGAGTCGAGGACCGGAAGGGAAAAACTGTTTTTT	EEEEEEEEEEEEEEEEEEEEEEEEEEEEEEEEEEEEEEEEEEEEE	TRBV12-3*00(134.2),TRBV12-4*00(134.2)	TRBD2*00(25)	TRBJ1-4*00(215)		530|539|567|0|9||45.0;530|539|567|0|9||45.0	25|30|48|10|15||25.0	28|43|71|30|45||75.0												TGTGCCAGCTGGGAGTCGAGGACCGGAAGGGAAAAACTGTTTTTT	36								CASWESRTGREKLFF		:::::::::0:-8:9:10:-9:-2:15:30:-8:45:::	TLML_20_	RNA
1058	CLONES_TRBTLML_20__FU1_TCR-JV_cDNA_18_ATAGCGAC_merged_170000.txt	1708	6	0.000197759	TGTGCCAGCGGGTCCTATTGGGAAGGGGCCTACGAGCAGTACTTC	EEEEEEEEEEEEEEEEEEEEEEEEEEEEEEEEEEEEEEEEEEEEE	TRBV28*00(410)	TRBD1*00(25)	TRBJ2-7*00(225)		564|573|601|0|9||45.0	17|22|36|23|28||25.0	22|39|67|28|45||85.0												TGTGCCAGCGGGTCCTATTGGGAAGGGGCCTACGAGCAGTACTTC	36								CASGSYWEGAYEQYF		:::::::::0:-8:9:23:-5:-2:28:28:-2:45:::	TLML_20_	RNA
1059	CLONES_TRBTLML_20__FU1_TCR-JV_cDNA_18_ATAGCGAC_merged_170000.txt	1709	6	0.000197759	TGTGCCAGCACCTTTGGTGGGACTGCCCATGAAAAACTGTTTTTT	EEEEEEEEEEEEEEEEEEEEEEEEEEEEEEEEEEEEEEEEEAAAA	TRBV12-3*00(785),TRBV12-4*00(785)	TRBD2*00(30)	TRBJ1-4*00(90)		530|540|567|0|10||50.0;530|540|567|0|10||50.0	16|22|48|18|24||30.0	26|43|71|28|45||85.0												TGTGCCAGCACCTTTGGTGGGACTGCCCATGAAAAACTGTTTTTT	32								CASTFGGTAHEKLFF		:::::::::0:-7:10:18:0:-10:24:28:-6:45:::	TLML_20_	RNA
1060	CLONES_TRBTLML_20__FU1_TCR-JV_cDNA_18_ATAGCGAC_merged_170000.txt	1710	6	0.000197759	TGTGCCAGCAGTTTCGTTACAGTTGGCCGTCTGGAGCAGTACTTC	EEEEEEEEEEEEEEEEEEEEEEEEEEEEEEEEEEEEEEEEEEEEE	TRBV6-5*00(805)		TRBJ2-7*00(200)		519|532|556|0|13||65.0		27|39|67|33|45||60.0												TGTGCCAGCAGTTTCGTTACAGTTGGCCGTCTGGAGCAGTACTTC	36								CASSFVTVGRLEQYF		:::::::::0:-4:13:::::33:-7:45:::	TLML_20_	RNA
1061	CLONES_TRBTLML_20__FU1_TCR-JV_cDNA_18_ATAGCGAC_merged_170000.txt	1711	6	0.000197759	TGTGCCAGCAGTTTGGGCAGGGGGAGTACCTACGAGCAGTACTTC	EEEEEEEEEEEEEEEEEEEEEEEEEEEEEEEEEEEEEEEEEEEEE	TRBV12-3*00(424.3),TRBV12-4*00(424.3)	TRBD1*00(35)	TRBJ2-7*00(167)		530|544|567|0|14||70.0;530|544|567|0|14||70.0	16|23|36|17|24||35.0	22|39|67|28|45||85.0												TGTGCCAGCAGTTTGGGCAGGGGGAGTACCTACGAGCAGTACTTC	36								CASSLGRGSTYEQYF		:::::::::0:-3:14:17:-4:-1:24:28:-2:45:::	TLML_20_	RNA
1062	CLONES_TRBTLML_20__FU1_TCR-JV_cDNA_18_ATAGCGAC_merged_170000.txt	1712	6	0.000197759	TGTGCCAGCAGTTTATCGGGACAGGTTAATGAAAAACTGTTTTTT	EEEEEEEEEEEEEEEEEEEEEEEEEEEEEEEEEEEEEEEEEEEEE	TRBV27*00(245)	TRBD1*00(35)	TRBJ1-4*00(235)		556|574|593|0|18||90.0	13|20|36|18|25||35.0	24|43|71|26|45||95.0												TGTGCCAGCAGTTTATCGGGACAGGTTAATGAAAAACTGTTTTTT	36								CASSLSGQVNEKLFF		:::::::::0:1:18:18:-1:-4:25:26:-4:45:::	TLML_20_	RNA
1063	CLONES_TRBTLML_20__FU1_TCR-JV_cDNA_18_ATAGCGAC_merged_170000.txt	1713	6	0.000197759	TGTGCCAGCAGTTTAGTCGGGGATTTGAACACTGAAGCTTTCTTT	EEEEEEEEEEEEEEEEEEEEEEEEEEEEEEEEEEEEEEEEEEEEE	TRBV27*00(340)		TRBJ1-1*00(264)		556|571|593|0|15||75.0		20|40|68|25|45||100.0												TGTGCCAGCAGTTTAGTCGGGGATTTGAACACTGAAGCTTTCTTT	36								CASSLVGDLNTEAFF		:::::::::0:-2:15:::::25:0:45:::	TLML_20_	RNA
1064	CLONES_TRBTLML_20__FU1_TCR-JV_cDNA_18_ATAGCGAC_merged_170000.txt	1714	6	0.000197759	TGTGCCAGCAGTTACTCCAGGGGAGCCAAAAACATTCAGTACTTC	EEEEEEEEEEEEEEEEEEEEEEEEEEEEEEEEEEEEEEEEEEEEE	TRBV6-5*00(460)	TRBD1*00(30)	TRBJ2-4*00(250)		519|536|556|0|17||85.0	16|22|36|17|23||30.0	20|42|70|23|45||110.0												TGTGCCAGCAGTTACTCCAGGGGAGCCAAAAACATTCAGTACTTC	36								CASSYSRGAKNIQYF		:::::::::0:0:17:17:-4:-2:23:23:0:45:::	TLML_20_	RNA
1065	CLONES_TRBTLML_20__FU1_TCR-JV_cDNA_18_ATAGCGAC_merged_170000.txt	1715	6	0.000197759	TGTGCCAGCAGTTACTCGACTACGATTGGGCACACCATATATTTT	EEEEEEEEEEEEEEEEEEEEEEEEEEEEEEEEEEEEEEEEEEEEE	TRBV6-6*00(403),TRBV6-5*00(355)		TRBJ1-3*00(210)		516|535|553|0|19||95.0;519|538|556|0|19||95.0		28|42|70|31|45||70.0												TGTGCCAGCAGTTACTCGACTACGATTGGGCACACCATATATTTT	36								CASSYSTTIGHTIYF		:::::::::0:2:19:::::31:-8:45:::	TLML_20_	RNA
1066	CLONES_TRBTLML_20__FU1_TCR-JV_cDNA_18_ATAGCGAC_merged_170000.txt	1716	6	0.000197759	TGTGCCAGCAGTCCTCGCGACAGCTCCTACAATGAGCAGTTCTTC	EEEEEEEEEEEEEEEEEEEEEEEEEEEEEEEEEEEEEEEEEEEEE	TRBV27*00(290)		TRBJ2-1*00(260)		556|568|593|0|12||60.0		18|42|70|21|45||120.0												TGTGCCAGCAGTCCTCGCGACAGCTCCTACAATGAGCAGTTCTTC	36								CASSPRDSSYNEQFF		:::::::::0:-5:12:::::21:2:45:::	TLML_20_	RNA
1067	CLONES_TRBTLML_20__FU1_TCR-JV_cDNA_18_ATAGCGAC_merged_170000.txt	1717	6	0.000197759	TGTGCCAGCAGTCCACGCGGGAGGGGCAATCAGCCCCAGCATTTT	EEEEEEEEEEEEEEEEEEEEEEEEEEEEEEEEEEEEEEEEEEEEE	TRBV6-5*00(285),TRBV6-1*00(253)	TRBD2*00(45)	TRBJ1-5*00(240)		519|531|556|0|12||60.0;516|528|553|0|12||60.0	23|32|48|16|25||45.0	22|42|70|25|45||100.0												TGTGCCAGCAGTCCACGCGGGAGGGGCAATCAGCCCCAGCATTTT	36								CASSPRGRGNQPQHF		:::::::::0:-5:12:16:-7:0:25:25:-2:45:::	TLML_20_	RNA
1068	CLONES_TRBTLML_20__FU1_TCR-JV_cDNA_18_ATAGCGAC_merged_170000.txt	1718	6	0.000197759	TGTGCCAGCAGTGATATTAGCGGAGATTACAATGAGCAGTTCTTC	EEEEEEEEEEEEEEEEEEEEEEEEEEEEEEEEEEEEEEEEEEEEE	TRBV2*00(720)	TRBD2*00(30)	TRBJ2-1*00(170)		518|532|555|0|14||70.0	21|27|48|17|23||30.0	24|42|70|27|45||90.0												TGTGCCAGCAGTGATATTAGCGGAGATTACAATGAGCAGTTCTTC	36								CASSDISGDYNEQFF		:::::::::0:-3:14:17:-5:-5:23:27:-4:45:::	TLML_20_	RNA
1069	CLONES_TRBTLML_20__FU1_TCR-JV_cDNA_18_ATAGCGAC_merged_170000.txt	1719	6	0.000197759	TGTGCCAGCAGCTTTACCGGGACTAGCGAAGAGACCCAGTACTTC	EEEEEEEEEEEEEEEEEEEEEEEEEEEEEEEEEEEEEEEEEEEEE	TRBV7-6*00(111.3)	TRBD2*00(60)	TRBJ2-5*00(225)		576|590|613|0|14||70.0	14|26|48|16|28||60.0	23|40|68|28|45||85.0												TGTGCCAGCAGCTTTACCGGGACTAGCGAAGAGACCCAGTACTTC	36								CASSFTGTSEETQYF		:::::::::0:-3:14:16:2:-6:28:28:-3:45:::	TLML_20_	RNA
1070	CLONES_TRBTLML_20__FU1_TCR-JV_cDNA_18_ATAGCGAC_merged_170000.txt	1720	6	0.000197759	TGTGCCAGCAGCTTGGCGGGCCCTAGCACAGATACGCAGTATTTT	EEEEEEEEEEEEEEEEEEEEEEEEEEEEEEEEEEEEEEEEEEEEE	TRBV7-3*00(315.7)	TRBD2*00(25)	TRBJ2-3*00(252.3)		540|554|577|0|14||70.0	23|28|48|15|20||25.0	18|41|69|22|45||115.0												TGTGCCAGCAGCTTGGCGGGCCCTAGCACAGATACGCAGTATTTT	36								CASSLAGPSTDTQYF		:::::::::0:-3:14:15:-7:-4:20:22:2:45:::	TLML_20_	RNA
1071	CLONES_TRBTLML_20__FU1_TCR-JV_cDNA_18_ATAGCGAC_merged_170000.txt	1721	6	0.000197759	TGTGCCAGCAGCTTGGACAGGGGAACTAATGAAAAACTGTTTTTT	EEEEEEEEEEEEEEEEEEEEEEEEEEEEEEEEEEEEEEEEEEEEE	TRBV5-4*00(515),TRBV5-8*00(467)	TRBD1*00(35)	TRBJ1-4*00(250)		549|565|585|0|16||80.0;551|567|587|0|16||80.0	15|22|36|16|23||35.0	21|43|71|23|45||110.0												TGTGCCAGCAGCTTGGACAGGGGAACTAATGAAAAACTGTTTTTT	36								CASSLDRGTNEKLFF		:::::::::0:0:16:16:-3:-2:23:23:-1:45:::	TLML_20_	RNA
1072	CLONES_TRBTLML_20__FU1_TCR-JV_cDNA_18_ATAGCGAC_merged_170000.txt	1722	6	0.000197759	TGTGCCAGCAGCTTAGCCAGGGTGCGGGCCGGGGAGCTGTTTTTT	EEEEEEEEEEEEEEEEEEEEEEEEEEEEEEEEEEEEEEEEEEEEE	TRBV11-2*00(365),TRBV11-3*00(333),TRBV11-1*00(322)	TRBD1*00(29),TRBD2*00(25)	TRBJ2-2*00(225)		522|538|559|0|16||80.0;521|537|558|0|16||80.0;531|548|568|0|17||85.0	16|25|36|17|26|SG21T|29.0;23|28|48|23|28||25.0	26|43|71|28|45||85.0												TGTGCCAGCAGCTTAGCCAGGGTGCGGGCCGGGGAGCTGTTTTTT	36								CASSLARVRAGELFF		:::::::::0:-1:16:17:-4:1:26:28:-6:45:::	TLML_20_	RNA
1073	CLONES_TRBTLML_20__FU1_TCR-JV_cDNA_18_ATAGCGAC_merged_170000.txt	1723	6	0.000197759	TGTGCCAGCAGCTTAGCGGAAAGGATGCCGAATACGCAGTATTTT	EEEEEEEEEEEEEEEEEEEEEEEEEEEEEEEEEEEEEEEEEEEEE	TRBV7-6*00(527),TRBV7-7*00(479)		TRBJ2-3*00(210)		576|594|613|0|18||90.0;585|603|622|0|18||90.0		27|41|69|31|45||70.0												TGTGCCAGCAGCTTAGCGGAAAGGATGCCGAATACGCAGTATTTT	36								CASSLAERMPNTQYF		:::::::::0:1:18:::::31:-7:45:::	TLML_20_	RNA
1074	CLONES_TRBTLML_20__FU1_TCR-JV_cDNA_18_ATAGCGAC_merged_170000.txt	1724	6	0.000197759	TGTGCCAGCAGCTTAGGCCAGGGGGCCCCCTACGAGCAGTACTTC	EEEEEEEEEEEEEEEEEEEEEEEEEEEEEEEEEEEEEEEEEEEEE	TRBV13*00(91.8)	TRBD1*00(35),TRBD2*00(30)	TRBJ2-7*00(225)		567|586|604|0|19||95.0	17|24|36|19|26||35.0;29|35|48|22|28||30.0	22|39|67|28|45||85.0												TGTGCCAGCAGCTTAGGCCAGGGGGCCCCCTACGAGCAGTACTTC	36								CASSLGQGAPYEQYF		:::::::::0:2:19:19:-5:0:26:28:-2:45:::	TLML_20_	RNA
1075	CLONES_TRBTLML_20__FU1_TCR-JV_cDNA_18_ATAGCGAC_merged_170000.txt	1725	6	0.000197759	TGTGCCAGCAGCTTAGATTTTGGCGGGAACACTGAAGCTTTCTTT	EEEEEEEEEEEEEEEEEEEEEEEEEEEEEEEEEEEEEEEEEEEEE	TRBV7-8*00(435)		TRBJ1-1*00(235)		567|583|604|0|16||80.0		21|40|68|26|45||95.0												TGTGCCAGCAGCTTAGATTTTGGCGGGAACACTGAAGCTTTCTTT	36								CASSLDFGGNTEAFF		:::::::::0:-1:16:::::26:-1:45:::	TLML_20_	RNA
1076	CLONES_TRBTLML_20__FU1_TCR-JV_cDNA_18_ATAGCGAC_merged_170000.txt	1726	6	0.000197759	TGTGCCAGCAGCCTCATCTCGGGCTCCGGAAACACCATATATTTT	EEEEEEEEEEEEEEEEEEEEEEEEEEEEEEEEEEEEEEEEEEEEE	TRBV4-2*00(1080.7)		TRBJ1-3*00(209)		537|550|574|0|13||65.0		19|42|70|22|45|ST23C|99.0												TGTGCCAGCAGCCTCATCTCGGGCTCCGGAAACACCATATATTTT	36								CASSLISGSGNTIYF		:::::::::0:-4:13:::::22:1:45:::	TLML_20_	RNA
1077	CLONES_TRBTLML_20__FU1_TCR-JV_cDNA_18_ATAGCGAC_merged_170000.txt	1727	6	0.000197759	TGTGCCAGCAGCCCCCCTGGCGGGACCTACAATGAGCAGTTCTTC	EEEEEEEEEEEEEEEEEEEEEEEEEEEEEEEEEEEEEEEEEEEEE	TRBV13*00(511.2)	TRBD1*00(35),TRBD2*00(30)	TRBJ2-1*00(205.8)		567|579|604|0|12||60.0	1|8|36|12|19||35.0;23|29|48|19|25||30.0	22|42|70|25|45||100.0												TGTGCCAGCAGCCCCCCTGGCGGGACCTACAATGAGCAGTTCTTC	36								CASSPPGGTYNEQFF		:::::::::0:-5:12:12:11:-16:19:25:-2:45:::	TLML_20_	RNA
1078	CLONES_TRBTLML_20__FU1_TCR-JV_cDNA_18_ATAGCGAC_merged_170000.txt	1728	6	0.000197759	TGTGCCAGCAGCCCCCGGGACAGTTATAATGAAAAACTGTTTTTT	EEEEEEEEEEEEEEEEEEEEEEEEEEEEEEEEEEEEEEEEEEEEE	TRBV7-2*00(439)	TRBD1*00(50)	TRBJ1-4*00(235)		580|592|617|0|12||60.0	9|19|36|13|23||50.0	24|43|71|26|45||95.0												TGTGCCAGCAGCCCCCGGGACAGTTATAATGAAAAACTGTTTTTT	36								CASSPRDSYNEKLFF		:::::::::0:-5:12:13:3:-5:23:26:-4:45:::	TLML_20_	RNA
1079	CLONES_TRBTLML_20__FU1_TCR-JV_cDNA_18_ATAGCGAC_merged_170000.txt	1729	6	0.000197759	TGTGCCAGCAGCCCCCGAGAGCGGGAGCGAAACATTCAGTACTTC	EEEEEEEEEEEEEEEEEEEEEEEEEEEEEEEEEEEEEEEEEEEEE	TRBV11-3*00(480),TRBV11-1*00(464),TRBV11-2*00(448)	TRBD2*00(40)	TRBJ2-4*00(220)		521|533|558|0|12||60.0;531|543|568|0|12||60.0;522|534|559|0|12||60.0	22|30|48|19|27||40.0	26|42|70|29|45||80.0												TGTGCCAGCAGCCCCCGAGAGCGGGAGCGAAACATTCAGTACTTC	36								CASSPRERERNIQYF		:::::::::0:-5:12:19:-6:-2:27:29:-6:45:::	TLML_20_	RNA
1080	CLONES_TRBTLML_20__FU1_TCR-JV_cDNA_18_ATAGCGAC_merged_170000.txt	1730	6	0.000197759	TGTGCCAGCAGCCCCGGGACCCCGAACACCGGGGAGCTGTTTTTT	EEEEEEEEEEEEEEEEEEEEEEEEEEEEEEEEEEEEEEEEEEEEE	TRBV5-5*00(607.8)	TRBD1*00(40),TRBD2*00(40)	TRBJ2-2*00(188.3)		549|561|585|0|12||60.0	9|17|36|12|20||40.0;13|21|48|12|20||40.0	20|43|71|22|45||115.0												TGTGCCAGCAGCCCCGGGACCCCGAACACCGGGGAGCTGTTTTTT	36								CASSPGTPNTGELFF		:::::::::0:-4:12:12:3:-7:20:22:0:45:::	TLML_20_	RNA
1081	CLONES_TRBTLML_20__FU1_TCR-JV_cDNA_18_ATAGCGAC_merged_170000.txt	1731	6	0.000197759	TGTGCCAGCAGCCCGGAGCGGCTAGCGGGAGCCCAGCAGTTCTTC	EEEEEEEEEEEEEEEEEEEEEEEEEEEEEEEEEEEEEEEEEEEEE	TRBV11-2*00(390)	TRBD2*00(50)	TRBJ2-1*00(195)		522|534|559|0|12||60.0	20|30|48|21|31||50.0	31|42|70|34|45||55.0												TGTGCCAGCAGCCCGGAGCGGCTAGCGGGAGCCCAGCAGTTCTTC	36								CASSPERLAGAQQFF		:::::::::0:-5:12:21:-4:-2:31:34:-11:45:::	TLML_20_	RNA
1082	CLONES_TRBTLML_20__FU1_TCR-JV_cDNA_18_ATAGCGAC_merged_170000.txt	1732	6	0.000197759	TGTGCCAGCAGCCCAAGCGGAACTAGCACAGATACGCAGTATTTT	EEEEEEEEEEEEEEEEEEEEEEEEEEEEEEEEEEEEEEEEEEEEE	TRBV11-3*00(233),TRBV11-2*00(231.3)	TRBD2*00(25)	TRBJ2-3*00(157.3)		521|533|558|0|12||60.0;522|534|559|0|12||60.0	22|27|48|15|20||25.0	18|41|69|22|45||115.0												TGTGCCAGCAGCCCAAGCGGAACTAGCACAGATACGCAGTATTTT	36								CASSPSGTSTDTQYF		:::::::::0:-5:12:15:-6:-5:20:22:2:45:::	TLML_20_	RNA
1084	CLONES_TRBTLML_20__FU1_TCR-JV_cDNA_18_ATAGCGAC_merged_170000.txt	1734	6	0.000197759	TGTGCCAGCAGCCACTTGGGGACACGGGTAAATACGCAGTATTTT	EEEEEEEEEEEEEEEEEEEEEEEEEEEEEEEEEEEEEEEEEEEEE	TRBV6-1*00(251.8),TRBV6-6*00(235.8)	TRBD1*00(34)	TRBJ2-3*00(210)		516|527|553|0|11||55.0;516|527|553|0|11||55.0	12|22|36|18|28|SG18C|34.0	27|41|69|31|45||70.0												TGTGCCAGCAGCCACTTGGGGACACGGGTAAATACGCAGTATTTT	36								CASSHLGTRVNTQYF		:::::::::0:-6:11:18:0:-2:28:31:-7:45:::	TLML_20_	RNA
1085	CLONES_TRBTLML_20__FU1_TCR-JV_cDNA_18_ATAGCGAC_merged_170000.txt	1735	6	0.000197759	TGTGCCAGCAGCCACGGACAGCCCAGCACAGATACGCAGTATTTT	EEEEEEEEEEEEEEEEEEEEEEEEEEEEEEEEEEEEEEEEEEEEE	TRBV27*00(225)	TRBD1*00(30)	TRBJ2-3*00(245)		556|567|593|0|11||55.0	13|19|36|15|21||30.0	20|41|69|24|45||105.0												TGTGCCAGCAGCCACGGACAGCCCAGCACAGATACGCAGTATTTT	36								CASSHGQPSTDTQYF		:::::::::0:-6:11:15:-1:-5:21:24:0:45:::	TLML_20_	RNA
1086	CLONES_TRBTLML_20__FU1_TCR-JV_cDNA_18_ATAGCGAC_merged_170000.txt	1736	6	0.000197759	TGTGCCAGCAGCCAAGGCCTACCGGCAGTCTACGAGCAGTACTTC	EEEEEEEEEEEEEEEEEEEEEEEEEEEEEEEEEEEEEEEEEEEEE	TRBV3-1*00(140)		TRBJ2-7*00(220)		543|559|580|0|16||80.0		23|39|67|29|45||80.0												TGTGCCAGCAGCCAAGGCCTACCGGCAGTCTACGAGCAGTACTTC	36								CASSQGLPAVYEQYF		:::::::::0:-1:16:::::29:-3:45:::	TLML_20_	RNA
1087	CLONES_TRBTLML_20__FU1_TCR-JV_cDNA_18_ATAGCGAC_merged_170000.txt	1737	6	0.000197759	TGTGCCAGCAGCCAAGAAGGACAGGAGGTCACTGAAGCTTTCTTT	EEEEEEEEEEEEEEEEEEEEEEEEEEEEEEEEEEEEEEEEEEEEE	TRBV4-2*00(800)	TRBD1*00(35)	TRBJ1-1*00(115)		537|554|574|0|17||85.0	13|20|36|18|25||35.0	24|40|68|29|45||80.0												TGTGCCAGCAGCCAAGAAGGACAGGAGGTCACTGAAGCTTTCTTT	36								CASSQEGQEVTEAFF		:::::::::0:0:17:18:-1:-4:25:29:-4:45:::	TLML_20_	RNA
1088	CLONES_TRBTLML_20__FU1_TCR-JV_cDNA_18_ATAGCGAC_merged_170000.txt	1738	6	0.000197759	TGTGCCAGCAGCGTCCGACTAGCTGCCTACAATGAGCAGTTCTTC	EEEEEEEEEEEEEEEEEEEEEEEEEEEEEEEEEEEEEEEEEEEEE	TRBV9*00(357.3)	TRBD2*00(35)	TRBJ2-1*00(237.3)		559|573|595|0|14||70.0	18|25|48|16|23||35.0	22|42|70|25|45||100.0												TGTGCCAGCAGCGTCCGACTAGCTGCCTACAATGAGCAGTTCTTC	36								CASSVRLAAYNEQFF		:::::::::0:-2:14:16:-2:-7:23:25:-2:45:::	TLML_20_	RNA
1089	CLONES_TRBTLML_20__FU1_TCR-JV_cDNA_18_ATAGCGAC_merged_170000.txt	1739	6	0.000197759	TGTGCCAGCAGCGTGAGCCCCGCTAGCCCGGAGACCCAGTACTTC	EEEEEEEEEEEEEEEEEEEEEEEEEEEEEEEEEEEEEEEEEEEEE	TRBV9*00(555)	TRBD2*00(40)	TRBJ2-5*00(215)		559|573|595|0|14||70.0	4|12|48|18|26||40.0	25|40|68|30|45||75.0												TGTGCCAGCAGCGTGAGCCCCGCTAGCCCGGAGACCCAGTACTTC	36								CASSVSPASPETQYF		:::::::::0:-2:14:18:12:-20:26:30:-5:45:::	TLML_20_	RNA
1090	CLONES_TRBTLML_20__FU1_TCR-JV_cDNA_18_ATAGCGAC_merged_170000.txt	1740	6	0.000197759	TGTGCCAGCAGCGTACTCAGGGTGAGCAATCAGCCCCAGCATTTT	EEEEEEEEEEEEEEEEEEEEEEEEEEEEEEEEEEEEEEEEEEEEE	TRBV9*00(360)	TRBD1*00(25)	TRBJ1-5*00(245)		559|574|595|0|15||75.0	16|21|36|17|22||25.0	21|42|70|24|45||105.0												TGTGCCAGCAGCGTACTCAGGGTGAGCAATCAGCCCCAGCATTTT	36								CASSVLRVSNQPQHF		:::::::::0:-1:15:17:-4:-3:22:24:-1:45:::	TLML_20_	RNA
1091	CLONES_TRBTLML_20__FU1_TCR-JV_cDNA_18_ATAGCGAC_merged_170000.txt	1741	6	0.000197759	TGTGCCAGCAGCGCCCCCGGGACAGGGAATCAGCCCCAGCATTTT	EEEEEEEEEEEEEEEEEEEEEEEEEEEEEEEEEEEEEEEEEEEEE	TRBV28*00(145)	TRBD1*00(60)	TRBJ1-5*00(230)		564|575|601|0|11||55.0	9|21|36|15|27||60.0	24|42|70|27|45||90.0												TGTGCCAGCAGCGCCCCCGGGACAGGGAATCAGCCCCAGCATTTT	36								CASSAPGTGNQPQHF		:::::::::0:-6:11:15:3:-3:27:27:-4:45:::	TLML_20_	RNA
1092	CLONES_TRBTLML_20__FU1_TCR-JV_cDNA_18_ATAGCGAC_merged_170000.txt	1742	6	0.000197759	TGTGCCAGCAGCGGGGACCGGGAGGAAGACTACGAGCAGTACTTC	EEEEEEEEEEEEEEEEEEEEEEEEEEEEEEEEEEEEEEEEEEEEE	TRBV5-6*00(135)	TRBD2*00(35),TRBD1*00(30)	TRBJ2-7*00(220)		550|562|586|0|12||60.0	24|31|48|18|25||35.0;10|16|36|17|23||30.0	23|39|67|29|45||80.0												TGTGCCAGCAGCGGGGACCGGGAGGAAGACTACGAGCAGTACTTC	36								CASSGDREEDYEQYF		:::::::::0:-4:12:18:-8:-1:25:29:-3:45:::	TLML_20_	RNA
1093	CLONES_TRBTLML_20__FU1_TCR-JV_cDNA_18_ATAGCGAC_merged_170000.txt	1743	6	0.000197759	TGTGCCAGCAGCGGAGCGGGATCCCCCTACAATGAGCAGTTCTTC	EEEEEEEEEEEEEEEEEEEEEEEEEEEEEEEEEEEEEEEEEEEEE	TRBV9*00(559)		TRBJ2-1*00(240)		559|576|595|0|17|ST572G|69.0		22|42|70|25|45||100.0												TGTGCCAGCAGCGGAGCGGGATCCCCCTACAATGAGCAGTTCTTC	36								CASSGAGSPYNEQFF		:::::::::0:1:17:::::25:-2:45:::	TLML_20_	RNA
1094	CLONES_TRBTLML_20__FU1_TCR-JV_cDNA_18_ATAGCGAC_merged_170000.txt	1744	6	0.000197759	TGTGCCAGCAGCACGGGACAGGGGGTAAACTATGGCTACACCTTC	EEEEEEEEEEEEEEEEEEEEEEEEEEEEEEEEEEEEEEEEEEEEE	TRBV28*00(290)	TRBD1*00(60)	TRBJ1-2*00(230)		564|575|601|0|11||55.0	11|23|36|13|25||60.0	22|40|68|27|45||90.0												TGTGCCAGCAGCACGGGACAGGGGGTAAACTATGGCTACACCTTC	36								CASSTGQGVNYGYTF		:::::::::0:-6:11:13:1:-1:25:27:-2:45:::	TLML_20_	RNA
1095	CLONES_TRBTLML_20__FU1_TCR-JV_cDNA_18_ATAGCGAC_merged_170000.txt	1745	6	0.000197759	TGTGCCAGCAGCAACCGGGAGGGAATCTACAATGAGCAGTTCTTC	EEEEEEEEEEEEEEEEEEEEEEEEEEEEEEEEEEEEEEEEEEEEE	TRBV2*00(330)	TRBD2*00(40)	TRBJ2-1*00(235)		518|529|555|0|11||55.0	24|32|48|15|23||40.0	23|42|70|26|45||95.0												TGTGCCAGCAGCAACCGGGAGGGAATCTACAATGAGCAGTTCTTC	36								CASSNREGIYNEQFF		:::::::::0:-6:11:15:-8:0:23:26:-3:45:::	TLML_20_	RNA
1096	CLONES_TRBTLML_20__FU1_TCR-JV_cDNA_18_ATAGCGAC_merged_170000.txt	1746	6	0.000197759	TGTGCCAGCAGCAAATTTGGCAGCTATAATTCACCCCTCCACTTT	EEEEEEEEEEEEEEEEEEEEEEEEEEEEEEEEEEEEEEEEEAAAA	TRBV21-1*00(1139)		TRBJ1-6*00(115)		544|559|581|0|15||75.0		23|45|73|23|45||110.0												TGTGCCAGCAGCAAATTTGGCAGCTATAATTCACCCCTCCACTTT	32								CASSKFGSYNSPLHF		:::::::::0:-2:15:::::23:-3:45:::	TLML_20_	RNA
1097	CLONES_TRBTLML_20__FU1_TCR-JV_cDNA_18_ATAGCGAC_merged_170000.txt	1747	6	0.000197759	TGTGCCAGCAGGCCCGCCGGGACAGGTTCCTACGAGCAGTACTTC	EEEEEEEEEEEEEEEEEEEEEEEEEEEEEEEEEEEEEEEEEEEEE	TRBV12-3*00(125),TRBV12-4*00(125)	TRBD1*00(50)	TRBJ2-7*00(230)		530|541|567|0|11||55.0;530|541|567|0|11||55.0	10|20|36|16|26||50.0	21|39|67|27|45||90.0												TGTGCCAGCAGGCCCGCCGGGACAGGTTCCTACGAGCAGTACTTC	36								CASRPAGTGSYEQYF		:::::::::0:-6:11:16:2:-4:26:27:-1:45:::	TLML_20_	RNA
1098	CLONES_TRBTLML_20__FU1_TCR-JV_cDNA_18_ATAGCGAC_merged_170000.txt	1748	6	0.000197759	TGTGCCAGCAGGGGGACCAGGGGGGGTTACTATGGCTACACCTTC	EEEEEEEEEEEEEEEEEEEEEEEEEEEEEEEEEEEEEEEEEEEEE	TRBV6-6*00(302.5)	TRBD1*00(35)	TRBJ1-2*00(225)		516|527|553|0|11||55.0	16|23|36|17|24||35.0	23|40|68|28|45||85.0												TGTGCCAGCAGGGGGACCAGGGGGGGTTACTATGGCTACACCTTC	36								CASRGTRGGYYGYTF		:::::::::0:-6:11:17:-4:-1:24:28:-3:45:::	TLML_20_	RNA
1099	CLONES_TRBTLML_20__FU1_TCR-JV_cDNA_18_ATAGCGAC_merged_170000.txt	1749	6	0.000197759	TGTGCCAGCAGGGGACAGATGAGCTCTGGAAACACCATATATTTT	EEEEEEEEEEEEEEEEEEEEEEEEEEEEEEAEEEEEEEEEEEEEE	TRBV7-2*00(338.5)	TRBD1*00(35)	TRBJ1-3*00(228.7)		580|591|617|0|11||55.0	12|19|36|11|18||35.0	17|42|70|20|45||125.0												TGTGCCAGCAGGGGACAGATGAGCTCTGGAAACACCATATATTTT	32								CASRGQMSSGNTIYF		:::::::::0:-6:11:11:0:-5:18:20:3:45:::	TLML_20_	RNA
1100	CLONES_TRBTLML_20__FU1_TCR-JV_cDNA_18_ATAGCGAC_merged_170000.txt	1750	6	0.000197759	TGTGCCAGCAGAGCGGGACAGGGGCCGCAAGAGACCCAGTACTTC	EEEEEEEEEEEEEEEEEEEEEEEEEEEEEEEEEEEEEEEEEEEEE	TRBV6-5*00(377.3)	TRBD1*00(55)	TRBJ2-5*00(230)		519|530|556|0|11||55.0	11|22|36|13|24||55.0	22|40|68|27|45||90.0												TGTGCCAGCAGAGCGGGACAGGGGCCGCAAGAGACCCAGTACTTC	36								CASRAGQGPQETQYF		:::::::::0:-6:11:13:1:-2:24:27:-2:45:::	TLML_20_	RNA
1101	CLONES_TRBTLML_20__FU1_TCR-JV_cDNA_18_ATAGCGAC_merged_170000.txt	1751	6	0.000197759	TGTGCCAGCAGAAACCTCGCAGGGGGTAATCAGCCCCAGCATTTT	EEEEEEEEEEEEEEEEEEEEEEEEEEEEEEEEEEEEEEEEEEEEE	TRBV7-3*00(135)	TRBD1*00(35)	TRBJ1-5*00(230)		540|551|577|0|11||55.0	16|23|36|19|26||35.0	24|42|70|27|45||90.0												TGTGCCAGCAGAAACCTCGCAGGGGGTAATCAGCCCCAGCATTTT	36								CASRNLAGGNQPQHF		:::::::::0:-6:11:19:-4:-1:26:27:-4:45:::	TLML_20_	RNA
1102	CLONES_TRBTLML_20__FU1_TCR-JV_cDNA_18_ATAGCGAC_merged_170000.txt	1767	6	0.000197759	TGCGCCAGCAGCTTGGTCGGGACAGACAATCAGCCCCAGCATTTT	EEEEEEEEEEEEEEEEEEEEEEEEEEEEEEEEEEEEEEEEEEEEE	TRBV5-1*00(385)	TRBD1*00(40)	TRBJ1-5*00(235)		554|570|590|0|16||80.0	11|19|36|17|25||40.0	23|42|70|26|45||95.0												TGCGCCAGCAGCTTGGTCGGGACAGACAATCAGCCCCAGCATTTT	36								CASSLVGTDNQPQHF		:::::::::0:0:16:17:1:-5:25:26:-3:45:::	TLML_20_	RNA
1103	CLONES_TRBTLML_20__FU1_TCR-JV_cDNA_18_ATAGCGAC_merged_170000.txt	1768	6	0.000197759	TGCGCCAGCAGCCTCAGGGGGCGGTCGAGCGAAAAACTGTTTTTT	EEEEEEEEEEEEEEEEEEEEEEEEEEEEEEEEEEEEEEEEEEEEE	TRBV23-1*00(727.3)	TRBD1*00(45)	TRBJ1-4*00(140)		580|591|617|0|11||55.0	16|25|36|14|23||45.0	28|43|71|30|45||75.0												TGCGCCAGCAGCCTCAGGGGGCGGTCGAGCGAAAAACTGTTTTTT	36								CASSLRGRSSEKLFF		:::::::::0:-6:11:14:-4:1:23:30:-8:45:::	TLML_20_	RNA
1104	CLONES_TRBTLML_20__FU1_TCR-JV_cDNA_18_ATAGCGAC_merged_170000.txt	1769	6	0.000197759	TGCGCCAGCAGCCCTAACAGGGGAAGGGACGATACGCAGTATTTT	EEEEEEEEEEEEEEEEEEEEEEEEEEEEEEEEEEEEEEEEEEEEE	TRBV4-1*00(370)	TRBD1*00(35)	TRBJ2-3*00(215)		537|550|574|0|13||65.0	15|22|36|16|23||35.0	26|41|69|30|45||75.0												TGCGCCAGCAGCCCTAACAGGGGAAGGGACGATACGCAGTATTTT	36								CASSPNRGRDDTQYF		:::::::::0:-4:13:16:-3:-2:23:30:-6:45:::	TLML_20_	RNA
1105	CLONES_TRBTLML_20__FU1_TCR-JV_cDNA_18_ATAGCGAC_merged_170000.txt	1770	6	0.000197759	TGCGCCAGCAGCCGACTAAAGGGGGGCACAGATACGCAGTATTTT	EEEEEEEEEEEEEEEEEEEEEEEEEEEEEEEEEEEEEEEEEEEEE	TRBV4-1*00(172.3),TRBV4-3*00(156.3)	TRBD1*00(30)	TRBJ2-3*00(240)		537|550|574|0|13||65.0;537|550|574|0|13||65.0	17|23|36|19|25||30.0	21|41|69|25|45||100.0												TGCGCCAGCAGCCGACTAAAGGGGGGCACAGATACGCAGTATTTT	36								CASSRLKGGTDTQYF		:::::::::0:-4:13:19:-5:-1:25:25:-1:45:::	TLML_20_	RNA
1106	CLONES_TRBTLML_20__FU1_TCR-JV_cDNA_18_ATAGCGAC_merged_170000.txt	1771	6	0.000197759	TGCGCCAGCAGCCAAGAAGCGAGCGGGAGAGAGACCCAGTACTTC	EEEEEEEEEEEEEEEEEEEEEEEEEEEEEEEEEEEEEEEEEEEEE	TRBV4-3*00(386.8),TRBV4-2*00(370.8)	TRBD2*00(40)	TRBJ2-5*00(220)		537|554|574|0|17||85.0;537|554|574|0|17|ST539C|69.0	22|30|48|21|29||40.0	24|40|68|29|45||80.0												TGCGCCAGCAGCCAAGAAGCGAGCGGGAGAGAGACCCAGTACTTC	36								CASSQEASGRETQYF		:::::::::0:0:17:21:-6:-2:29:29:-4:45:::	TLML_20_	RNA
1107	CLONES_TRBTLML_20__FU1_TCR-JV_cDNA_18_ATAGCGAC_merged_170000.txt	1772	6	0.000197759	TGCGCCAGCAATGACGGGACAGGGGCGAACACTGAAGCTTTCTTT	EEEEEEEEEEEEEEEEEEEEEEEEEEEEEEEEEEEEEEEEEEEEE	TRBV10-1*00(144)	TRBD1*00(55)	TRBJ1-1*00(232.3)		533|547|570|0|14|SG543A|54.0	11|22|36|14|25||55.0	21|40|68|26|45||95.0												TGCGCCAGCAATGACGGGACAGGGGCGAACACTGAAGCTTTCTTT	36								CASNDGTGANTEAFF		:::::::::0:-3:14:14:1:-2:25:26:-1:45:::	TLML_20_	RNA
1108	CLONES_TRBTLML_20__FU1_TCR-JV_cDNA_18_ATAGCGAC_merged_170000.txt	1773	6	0.000197759	TGCGCCAGCAACCAACCGGGACAGGGCCGCTACGAGCAGTACTTC	EEEEEEEEEEEEEEEEEEEEEEEEEEEEEEEEEEEEEEEEEEEEE	TRBV4-1*00(309)	TRBD1*00(55)	TRBJ2-7*00(220)		537|552|574|0|15|SG547A|59.0	10|21|36|15|26||55.0	23|39|67|29|45||80.0												TGCGCCAGCAACCAACCGGGACAGGGCCGCTACGAGCAGTACTTC	36								CASNQPGQGRYEQYF		:::::::::0:-2:15:15:2:-3:26:29:-3:45:::	TLML_20_	RNA
1109	CLONES_TRBTLML_20__FU1_TCR-JV_cDNA_18_ATAGCGAC_merged_170000.txt	1774	6	0.000197759	TGCGCCAAGGCACGGGGACTCCTCTCCTCCTACGAGCAGTACTTC	EEEEEEEEEEEEEEEEEEEEEEEEEEEEEEEEEEEEEEEEEEEEE	TRBV10-1*00(670)	TRBD2*00(30)	TRBJ2-7*00(205)		533|540|570|0|7||35.0	16|22|48|14|20||30.0	20|39|67|26|45||95.0												TGCGCCAAGGCACGGGGACTCCTCTCCTCCTACGAGCAGTACTTC	36								CAKARGLLSSYEQYF		:::::::::0:-10:7:14:0:-10:20:26:0:45:::	TLML_20_	RNA
1110	CLONES_TRBTLML_20__FU1_TCR-JV_cDNA_18_ATAGCGAC_merged_170000.txt	1778	6	0.000197759	TGCAGTGCTCCCAACGGAAACTCCCTTACCAATGAGCAGTTCTTC	EEEEEEEEEEEEEEEEEEEEEEEEEEEEEEEEEEEEEEEEEEEEE	TRBV20-1*00(172.3)	TRBD2*00(25)	TRBJ2-1*00(220)		759|768|793|0|9||45.0	2|7|48|20|25||25.0	26|42|70|29|45||80.0												TGCAGTGCTCCCAACGGAAACTCCCTTACCAATGAGCAGTTCTTC	36								CSAPNGNSLTNEQFF		:::::::::0:-5:9:20:14:-25:25:29:-6:45:::	TLML_20_	RNA
1111	CLONES_TRBTLML_20__FU1_TCR-JV_cDNA_18_ATAGCGAC_merged_170000.txt	1779	6	0.000197759	TGCAGTGCTAGTGGACAGGGAGGGTTTTCAGATACGCAGTATTTT	EEEEEEEEEEEEEEEEEEEEEEEEEEEEEEEEEEEEEEEEEAAAA	TRBV20-1*00(1044.7)	TRBD1*00(40),TRBD2*00(35)	TRBJ2-3*00(90)		759|770|793|0|11||55.0	13|21|36|12|20||40.0;25|32|48|17|24||35.0	24|41|69|28|45||85.0												TGCAGTGCTAGTGGACAGGGAGGGTTTTCAGATACGCAGTATTTT	32								CSASGQGGFSDTQYF		:::::::::0:-3:11:12:-1:-3:20:28:-4:45:::	TLML_20_	RNA
1112	CLONES_TRBTLML_20__FU1_TCR-JV_cDNA_18_ATAGCGAC_merged_170000.txt	1780	6	0.000197759	TGCAGCGTTGCGAGTCAGGGGGGGAGGAACTATGGCTACACCTTC	EEEEEEEEEEEEEEEEEEEEEEEEEEEEEEEEEEEEEEEEEEEEE	TRBV29-1*00(424.4)	TRBD1*00(35),TRBD2*00(30)	TRBJ1-2*00(230)		700|710|734|0|10||50.0	16|23|36|15|22||35.0;25|31|48|21|27||30.0	22|40|68|27|45||90.0												TGCAGCGTTGCGAGTCAGGGGGGGAGGAACTATGGCTACACCTTC	36								CSVASQGGRNYGYTF		:::::::::0:-4:10:15:-4:-1:22:27:-2:45:::	TLML_20_	RNA
1113	CLONES_TRBTLML_20__FU1_TCR-JV_cDNA_18_ATAGCGAC_merged_170000.txt	1781	6	0.000197759	TGCAGCGTTGAAAGGGCGTTCAGGGGCACAGATACGCAGTATTTT	EEEEEEEEEEEEEEEEEEEEEEEEEEEEEEEEEEEEEEEEEEEEE	TRBV29-1*00(205)	TRBD1*00(25),TRBD2*00(25)	TRBJ2-3*00(240)		700|712|734|0|12||60.0	16|21|36|20|25||25.0;28|33|48|12|17||25.0	21|41|69|25|45||100.0												TGCAGCGTTGAAAGGGCGTTCAGGGGCACAGATACGCAGTATTTT	36								CSVERAFRGTDTQYF		:::::::::0:-2:12:20:-4:-3:25:25:-1:45:::	TLML_20_	RNA
1114	CLONES_TRBTLML_20__FU1_TCR-JV_cDNA_18_ATAGCGAC_merged_170000.txt	1782	6	0.000197759	TGCAGCGCTACACAGGGGATCCACTCTGGAAACACCATATATTTT	EEEEEEEEEEEEEEEEEEEEEEEEEEEEEEEEEEEEEEEEEEEEE	TRBV29-1*00(115)	TRBD1*00(35)	TRBJ1-3*00(250)		700|707|734|0|7||35.0	15|22|36|11|18||35.0	20|42|70|23|45||110.0												TGCAGCGCTACACAGGGGATCCACTCTGGAAACACCATATATTTT	36								CSATQGIHSGNTIYF		:::::::::0:-7:7:11:-3:-2:18:23:0:45:::	TLML_20_	RNA
1115	CLONES_TRBTLML_20__FU1_TCR-JV_cDNA_18_ATAGCGAC_merged_170000.txt	1783	6	0.000197759	TGCAGCACATCAAGAACCCCCGGCGCTGTTTATGGCTACACCTTC	EEEEEEEEEEEEEEEEEEEEEEEEEEEEEEEEEEEEEEEEEEEEE	TRBV29-1*00(145)	TRBD1*00(25),TRBD2*00(25)	TRBJ1-2*00(212.3)		700|706|734|0|6||30.0	1|6|36|16|21||25.0;13|18|48|18|23||25.0	25|40|68|30|45||75.0												TGCAGCACATCAAGAACCCCCGGCGCTGTTTATGGCTACACCTTC	36								CSTSRTPGAVYGYTF		:::::::::0:-8:6:16:11:-18:21:30:-5:45:::	TLML_20_	RNA
1116	CLONES_TRBTLML_20__FU1_TCR-JV_cDNA_18_ATAGCGAC_merged_170000.txt	1787	6	0.000197759	TGCACCAGCCGCGGACAGGGAATAGCAATCAGCCCCAGCATTTT	EEEEEEEEEEEEEEEEEEEEEEEEEEEEEEEEEEEEEEEEEEEE	TRBV1*00(405)	TRBD1*00(40)	TRBJ1-5*00(255)		533|542|570|0|9||45.0	13|21|36|12|20||40.0	19|42|70|21|44||115.0												TGCACCAGCCGCGGACAGGGAATAGCAATCAGCCCCAGCATTTT	36								CTSRGQG_SNQPQHF		:::::::::0:-8:9:12:-1:-3:20:21:1:44:::	TLML_20_	RNA
1117	CLONES_TRBTLML_20__FU1_TCR-JV_cDNA_18_ATAGCGAC_merged_170000.txt	1791	6	0.000197759	TGCGCCGCCTCCAGACCGGCCGGCCAAAAACATTCAGTACTTC	EEEEEEEEEEEEEEEEEEEEEEEEEEEEEEEEEEEEEEEEEEE	TRBV10-1*00(390)	TRBD2*00(25)	TRBJ2-4*00(245)		533|539|570|0|6||30.0	1|6|48|7|12||25.0	21|42|70|22|43||105.0												TGCGCCGCCTCCAGACCGGCCGGCCAAAAACATTCAGTACTTC	36								CAASRPA_AKNIQYF		:::::::::0:-11:6:7:15:-26:12:22:-1:43:::	TLML_20_	RNA
1118	CLONES_TRBTLML_20__FU1_TCR-JV_cDNA_18_ATAGCGAC_merged_170000.txt	1816	6	0.000197759	TGTGCCTGGTCAGCCGGTCTAGCGGCCTACGAGCAGTACTTC	EEEEEEEEEEEEEEEEEEEEEEEEEEEEEEEEEEEEEEEEEE	TRBV30*00(205)	TRBD2*00(35)	TRBJ2-7*00(225)		787|796|821|0|9||45.0	20|27|48|18|25||35.0	22|39|67|25|42||85.0												TGTGCCTGGTCAGCCGGTCTAGCGGCCTACGAGCAGTACTTC	36								CAWSAGLAAYEQYF		:::::::::0:-5:9:18:-4:-5:25:25:-2:42:::	TLML_20_	RNA
1119	CLONES_TRBTLML_20__FU1_TCR-JV_cDNA_18_ATAGCGAC_merged_170000.txt	1817	6	0.000197759	TGTGCCTGGAGCTTCGGTTTCGATGACTATGGCTACACCTTC	EEEEEEEEEEEEEEEEEEEEEEEEEEEEEEEEEEEEEEEEEE	TRBV30*00(155)		TRBJ1-2*00(225)		787|798|821|0|11||55.0		23|40|68|25|42||85.0												TGTGCCTGGAGCTTCGGTTTCGATGACTATGGCTACACCTTC	36								CAWSFGFDDYGYTF		:::::::::0:-3:11:::::25:-3:42:::	TLML_20_	RNA
1120	CLONES_TRBTLML_20__FU1_TCR-JV_cDNA_18_ATAGCGAC_merged_170000.txt	1821	6	0.000197759	TGTGCCATCAGTGGGGTAGGGAGCTCCTACGAGCAGTACTTC	EEEEEEEEEEEEEEEEEEEEEEEEEEEEEEEEEEEEEEEEEE	TRBV10-3*00(680.5)		TRBJ2-7*00(200)		533|546|570|0|13||65.0		16|39|67|19|42||115.0												TGTGCCATCAGTGGGGTAGGGAGCTCCTACGAGCAGTACTTC	36								CAISGVGSSYEQYF		:::::::::0:-4:13:::::19:4:42:::	TLML_20_	RNA
1121	CLONES_TRBTLML_20__FU1_TCR-JV_cDNA_18_ATAGCGAC_merged_170000.txt	1822	6	0.000197759	TGTGCCATCAGTGACCGAAGCGGGGGGATGGAGCAGTACTTC	EEEEEEEEEEEEEEEEEEEEEEEEEEEEEEEEEEEEEEEEEE	TRBV10-3*00(640)	TRBD2*00(30)	TRBJ2-7*00(200)		533|547|570|0|14||70.0	22|28|48|18|24||30.0	27|39|67|30|42||60.0												TGTGCCATCAGTGACCGAAGCGGGGGGATGGAGCAGTACTTC	36								CAISDRSGGMEQYF		:::::::::0:-3:14:18:-6:-4:24:30:-7:42:::	TLML_20_	RNA
1122	CLONES_TRBTLML_20__FU1_TCR-JV_cDNA_18_ATAGCGAC_merged_170000.txt	1824	6	0.000197759	TGTGCCAGTACCCCAACAGGGGGTATCTACGAGCAGTACTTC	EEEEEEEEEEEEEEEEEEEEEEEEEEEEEEEEEEEEEEEEEE	TRBV19*00(115)	TRBD1*00(40)	TRBJ2-7*00(220)		559|569|596|0|10||50.0	15|23|36|15|23||40.0	23|39|67|26|42||80.0												TGTGCCAGTACCCCAACAGGGGGTATCTACGAGCAGTACTTC	36								CASTPTGGIYEQYF		:::::::::0:-7:10:15:-3:-1:23:26:-3:42:::	TLML_20_	RNA
1123	CLONES_TRBTLML_20__FU1_TCR-JV_cDNA_18_ATAGCGAC_merged_170000.txt	1825	6	0.000197759	TGTGCCAGTAGTCGGGGACAGGGTACGGGTGAGCAGTACTTC	EEEEEEEEEEEEEEEEEEEEEEEEEEEEEEEEEEEEEEEEEE	TRBV19*00(1127.2)	TRBD1*00(45)	TRBJ2-7*00(76)		559|571|596|0|12||60.0	12|21|36|14|23||45.0	27|39|67|30|42||60.0												TGTGCCAGTAGTCGGGGACAGGGTACGGGTGAGCAGTACTTC	36								CASSRGQGTGEQYF		:::::::::0:-5:12:14:0:-3:23:30:-7:42:::	TLML_20_	RNA
1124	CLONES_TRBTLML_20__FU1_TCR-JV_cDNA_18_ATAGCGAC_merged_170000.txt	1826	6	0.000197759	TGTGCCAGTAGTAGCGGGAGACTGTTAAATGAGCAGTTCTTC	EEEEEEEEEEEEEEEEEEEEEEEEEEEEEEEEEEEEEEEEEE	TRBV19*00(295)	TRBD2*00(35)	TRBJ2-1*00(215)		559|572|596|0|13||65.0	23|30|48|13|20||35.0	27|42|70|27|42||75.0												TGTGCCAGTAGTAGCGGGAGACTGTTAAATGAGCAGTTCTTC	36								CASSSGRLLNEQFF		:::::::::0:-4:13:13:-7:-2:20:27:-7:42:::	TLML_20_	RNA
1125	CLONES_TRBTLML_20__FU1_TCR-JV_cDNA_18_ATAGCGAC_merged_170000.txt	1827	6	0.000197759	TGTGCCAGCTCACTGGTTGGAGAAGGTCTTGGCTACACCTTC	EEEEEEEEEEEEEEEEEEEEEEEEEEEEEEEEEEEEEEEEEE	TRBV18*00(695)		TRBJ1-2*00(131.7)		702|715|739|0|13||65.0		27|40|68|29|42||65.0												TGTGCCAGCTCACTGGTTGGAGAAGGTCTTGGCTACACCTTC	36								CASSLVGEGLGYTF		:::::::::0:-4:13:::::29:-7:42:::	TLML_20_	RNA
1126	CLONES_TRBTLML_20__FU1_TCR-JV_cDNA_18_ATAGCGAC_merged_170000.txt	1828	6	0.000197759	TGTGCCAGCTCACCTGCTCCGGCCACAGATACGCAGTATTTT	EEEEEEEEEEEEEEEEEEEEEEEEEEEEEEEEEEEEEEEEEE	TRBV18*00(264)		TRBJ2-3*00(235)		702|716|739|0|14||70.0		22|41|69|23|42||95.0												TGTGCCAGCTCACCTGCTCCGGCCACAGATACGCAGTATTTT	36								CASSPAPATDTQYF		:::::::::0:-3:14:::::23:-2:42:::	TLML_20_	RNA
1127	CLONES_TRBTLML_20__FU1_TCR-JV_cDNA_18_ATAGCGAC_merged_170000.txt	1829	6	0.000197759	TGTGCCAGCGACGATCGGACGTCGGCAGATACGCAGTATTTT	EEEEEEEEEEEEEEEEEEEEEEEEEEEEEEEEEEEEEEEEEE	TRBV28*00(870)		TRBJ2-3*00(225)		564|573|601|0|9||45.0		24|41|69|25|42||85.0												TGTGCCAGCGACGATCGGACGTCGGCAGATACGCAGTATTTT	36								CASDDRTSADTQYF		:::::::::0:-8:9:::::25:-4:42:::	TLML_20_	RNA
1128	CLONES_TRBTLML_20__FU1_TCR-JV_cDNA_18_ATAGCGAC_merged_170000.txt	1830	6	0.000197759	TGTGCCAGCATCCCGCAGGGGGCAGTTCAGCCCCAGCATTTT	EEEEEEEEEEEEEEEEEEEEEEEEEEEEEEEEEEEEEEEEEE	TRBV6-1*00(561.7)	TRBD1*00(40)	TRBJ1-5*00(214.2)		516|526|553|0|10||50.0	16|24|36|15|23||40.0	26|42|70|26|42||80.0												TGTGCCAGCATCCCGCAGGGGGCAGTTCAGCCCCAGCATTTT	36								CASIPQGAVQPQHF		:::::::::0:-7:10:15:-4:0:23:26:-6:42:::	TLML_20_	RNA
1129	CLONES_TRBTLML_20__FU1_TCR-JV_cDNA_18_ATAGCGAC_merged_170000.txt	1831	6	0.000197759	TGTGCCAGCACCTTGGGGGTGGGGTACAATGAGCAGTTCTTC	EEEEEEEEEEEEEEEEEEEEEEEEEEEEEEEEEEEEEEEEEE	TRBV7-2*00(563.7)	TRBD1*00(25)	TRBJ2-1*00(156.8)		580|594|617|0|14|SG590C|54.0	18|23|36|14|19||25.0	24|42|70|24|42||90.0												TGTGCCAGCACCTTGGGGGTGGGGTACAATGAGCAGTTCTTC	36								CASTLGVGYNEQFF		:::::::::0:-3:14:14:-6:-1:19:24:-4:42:::	TLML_20_	RNA
1130	CLONES_TRBTLML_20__FU1_TCR-JV_cDNA_18_ATAGCGAC_merged_170000.txt	1832	6	0.000197759	TGTGCCAGCACCCTACAGGGGGCGAGGGAAAAACTGTTTTTT	EEEEEEEEEEEEEEEEEEEEEEEEEEEEEEEEEEEEEEEEEE	TRBV6-6*00(545)	TRBD1*00(50)	TRBJ1-4*00(205)		516|526|553|0|10||50.0	15|25|36|14|24||50.0	28|43|71|27|42||75.0												TGTGCCAGCACCCTACAGGGGGCGAGGGAAAAACTGTTTTTT	36								CASTLQGAREKLFF		:::::::::0:-7:10:14:-3:1:24:27:-8:42:::	TLML_20_	RNA
1131	CLONES_TRBTLML_20__FU1_TCR-JV_cDNA_18_ATAGCGAC_merged_170000.txt	1833	6	0.000197759	TGTGCCAGCACCCTAAGGAAGCCGGGCACTGAAGCTTTCTTT	EEEEEEEEEEEEEEEEEEEEEEEEEEEEEEEEEEEEEEEEEE	TRBV6-2*00(540),TRBV6-3*00(540)	TRBD1*00(25),TRBD2*00(25)	TRBJ1-1*00(220)		516|526|553|0|10||50.0;516|526|553|0|10||50.0	10|15|36|21|26||25.0;14|19|48|21|26||25.0	24|40|68|26|42||80.0												TGTGCCAGCACCCTAAGGAAGCCGGGCACTGAAGCTTTCTTT	36								CASTLRKPGTEAFF		:::::::::0:-7:10:21:2:-9:26:26:-4:42:::	TLML_20_	RNA
1132	CLONES_TRBTLML_20__FU1_TCR-JV_cDNA_18_ATAGCGAC_merged_170000.txt	1834	6	0.000197759	TGTGCCAGCAGTTTTAGTCGGGGCACAGATACGCAGTATTTT	EEEEEEEEEEEEEEEEEEEEEEEEEEEEEEEEEEEEEEEEEE	TRBV28*00(175)	TRBD2*00(25)	TRBJ2-3*00(240)		564|578|601|0|14||70.0	9|14|48|14|19||25.0	21|41|69|22|42||100.0												TGTGCCAGCAGTTTTAGTCGGGGCACAGATACGCAGTATTTT	36								CASSFSRGTDTQYF		:::::::::0:-3:14:14:7:-18:19:22:-1:42:::	TLML_20_	RNA
1133	CLONES_TRBTLML_20__FU1_TCR-JV_cDNA_18_ATAGCGAC_merged_170000.txt	1835	6	0.000197759	TGTGCCAGCAGTTTTAAGGGGGGTTTCTATGGCTACACCTTC	EEEEEEEEEEEEEEEEEEEEEEEEEEEEEEEEEEEEEEEEEE	TRBV28*00(188.2)	TRBD1*00(30)	TRBJ1-2*00(220)		564|578|601|0|14||70.0	17|23|36|16|22||30.0	24|40|68|26|42||80.0												TGTGCCAGCAGTTTTAAGGGGGGTTTCTATGGCTACACCTTC	36								CASSFKGGFYGYTF		:::::::::0:-3:14:16:-5:-1:22:26:-4:42:::	TLML_20_	RNA
1134	CLONES_TRBTLML_20__FU1_TCR-JV_cDNA_18_ATAGCGAC_merged_170000.txt	1836	6	0.000197759	TGTGCCAGCAGTTTCTTGACGAGGAACACTGAAGCTTTCTTT	EEEEEEEEEEEEEEEEEEEEEEEEEEEEEEEEEEEEEEEEEE	TRBV28*00(286)		TRBJ1-1*00(235)		564|578|601|0|14||70.0		21|40|68|23|42||95.0												TGTGCCAGCAGTTTCTTGACGAGGAACACTGAAGCTTTCTTT	36								CASSFLTRNTEAFF		:::::::::0:-3:14:::::23:-1:42:::	TLML_20_	RNA
1135	CLONES_TRBTLML_20__FU1_TCR-JV_cDNA_18_ATAGCGAC_merged_170000.txt	1837	6	0.000197759	TGTGCCAGCAGTTTCGGCGGGGTCTACAATGAGCAGTTCTTC	EEEEEEEEEEEEEEEEEEEEEEEEEEEEEEEEEEEEEEEEEE	TRBV12-3*00(272),TRBV12-4*00(272)	TRBD2*00(25)	TRBJ2-1*00(235)		530|544|567|0|14||70.0;530|544|567|0|14||70.0	23|28|48|16|21||25.0	23|42|70|23|42||95.0												TGTGCCAGCAGTTTCGGCGGGGTCTACAATGAGCAGTTCTTC	36								CASSFGGVYNEQFF		:::::::::0:-3:14:16:-7:-4:21:23:-3:42:::	TLML_20_	RNA
1136	CLONES_TRBTLML_20__FU1_TCR-JV_cDNA_18_ATAGCGAC_merged_170000.txt	1838	6	0.000197759	TGTGCCAGCAGTTTGTTCCTTGCGGGCGATGAGCAGTTCTTC	EEEEEEEEEEEEEEEEEEEEEEEEEEEEEEEEEEEEEEEEEE	TRBV12-3*00(519.7),TRBV12-4*00(519.7)	TRBD1*00(25),TRBD2*00(25)	TRBJ2-1*00(210)		530|544|567|0|14||70.0;530|544|567|0|14||70.0	20|25|36|23|28||25.0;23|28|48|21|26||25.0	28|42|70|28|42||70.0												TGTGCCAGCAGTTTGTTCCTTGCGGGCGATGAGCAGTTCTTC	36								CASSLFLAGDEQFF		:::::::::0:-3:14:23:-8:1:28:28:-8:42:::	TLML_20_	RNA
1138	CLONES_TRBTLML_20__FU1_TCR-JV_cDNA_18_ATAGCGAC_merged_170000.txt	1840	6	0.000197759	TGTGCCAGCAGTTCCTGGGACGGCCCCTACGAGCAGTACTTC	EEEEEEEEEEEEEEEEEEEEEEEEEEEEEEEEEEEEEEEEEE	TRBV28*00(340)	TRBD2*00(29),TRBD1*00(25)	TRBJ2-7*00(225)		564|577|601|0|13||65.0	25|34|48|16|25|SG29C|29.0;12|17|36|16|21||25.0	22|39|67|25|42||85.0												TGTGCCAGCAGTTCCTGGGACGGCCCCTACGAGCAGTACTTC	36								CASSSWDGPYEQYF		:::::::::0:-4:13:16:-9:2:25:25:-2:42:::	TLML_20_	RNA
1139	CLONES_TRBTLML_20__FU1_TCR-JV_cDNA_18_ATAGCGAC_merged_170000.txt	1841	6	0.000197759	TGTGCCAGCAGTTCAGGACAGGCGAGGCATGGCTACACCTTC	EEEEEEEEEEEEEEEEEEEEEEEEEEEEEEEEEEEEEEEEEE	TRBV12-3*00(570),TRBV12-4*00(570)	TRBD1*00(35)	TRBJ1-2*00(210)		530|543|567|0|13||65.0;530|543|567|0|13||65.0	13|20|36|15|22||35.0	26|40|68|28|42||70.0												TGTGCCAGCAGTTCAGGACAGGCGAGGCATGGCTACACCTTC	36								CASSSGQARHGYTF		:::::::::0:-4:13:15:-1:-4:22:28:-6:42:::	TLML_20_	RNA
1140	CLONES_TRBTLML_20__FU1_TCR-JV_cDNA_18_ATAGCGAC_merged_170000.txt	1842	6	0.000197759	TGTGCCAGCAGTTGGAATCAGATCTCCTACGAGCAGTACTTC	EEEEEEEEEEEEEEEEEEEEEEEEEEEEEEEEEEEEEEEEEE	TRBV6-2*00(475),TRBV6-3*00(475)		TRBJ2-7*00(235)		516|529|553|0|13||65.0;516|529|553|0|13||65.0		20|39|67|23|42||95.0												TGTGCCAGCAGTTGGAATCAGATCTCCTACGAGCAGTACTTC	36								CASSWNQISYEQYF		:::::::::0:-4:13:::::23:0:42:::	TLML_20_	RNA
1141	CLONES_TRBTLML_20__FU1_TCR-JV_cDNA_18_ATAGCGAC_merged_170000.txt	1843	6	0.000197759	TGTGCCAGCAGTCCCTCTGGCACCTACAATGAGCAGTTCTTC	EEEEEEEEEEEEEEEEEEEEEEEEEEEEEEEEEEEEEEEEEE	TRBV28*00(1129.3)	TRBD2*00(25)	TRBJ2-1*00(240)		564|576|601|0|12||60.0	0|5|48|12|17||25.0	22|42|70|22|42||100.0												TGTGCCAGCAGTCCCTCTGGCACCTACAATGAGCAGTTCTTC	36								CASSPSGTYNEQFF		:::::::::0:-5:12:12:16:-27:17:22:-2:42:::	TLML_20_	RNA
1142	CLONES_TRBTLML_20__FU1_TCR-JV_cDNA_18_ATAGCGAC_merged_170000.txt	1844	6	0.000197759	TGTGCCAGCAGTCCCGGACAGGGAAAAAACACCATATATTTT	EEEEEEEEEEEEEEEEEEEEEEEEEEEEEEEEEEEEEEEEEE	TRBV12-4*00(341),TRBV12-3*00(310.5)	TRBD1*00(40)	TRBJ1-3*00(240.3)		530|542|567|0|12||60.0;530|542|567|0|12||60.0	13|21|36|15|23||40.0	26|42|70|26|42||80.0												TGTGCCAGCAGTCCCGGACAGGGAAAAAACACCATATATTTT	36								CASSPGQGKNTIYF		:::::::::0:-5:12:15:-1:-3:23:26:-6:42:::	TLML_20_	RNA
1143	CLONES_TRBTLML_20__FU1_TCR-JV_cDNA_18_ATAGCGAC_merged_170000.txt	1845	6	0.000197759	TGTGCCAGCAGTGATGAGACTGCGACCGGGGAGCTGTTTTTT	EEEEEEEEEEEEEEEEEEEEEEEEEEEEEEEEEEEEEEEEEE	TRBV6-4*00(529.7)		TRBJ2-2*00(230)		518|532|555|0|14||70.0		25|43|71|24|42||90.0												TGTGCCAGCAGTGATGAGACTGCGACCGGGGAGCTGTTTTTT	36								CASSDETATGELFF		:::::::::0:-3:14:::::24:-5:42:::	TLML_20_	RNA
1144	CLONES_TRBTLML_20__FU1_TCR-JV_cDNA_18_ATAGCGAC_merged_170000.txt	1846	6	0.000197759	TGTGCCAGCAGTGACTCGGGCAGGGTCCGGGAGCTGTTTTTT	EEEEEEEEEEEEEEEEEEEEEEEEEEEEEEEEEEEEEEEEEE	TRBV6-4*00(269)	TRBD1*00(25)	TRBJ2-2*00(210)		518|536|555|0|18||90.0	16|21|36|20|25||25.0	29|43|71|28|42||70.0												TGTGCCAGCAGTGACTCGGGCAGGGTCCGGGAGCTGTTTTTT	36								CASSDSGRVRELFF		:::::::::0:1:18:20:-4:-3:25:28:-9:42:::	TLML_20_	RNA
1145	CLONES_TRBTLML_20__FU1_TCR-JV_cDNA_18_ATAGCGAC_merged_170000.txt	1847	6	0.000197759	TGTGCCAGCAGTATTCTAGCGGGAGGAGACGAGCAGTACTTC	EEEEEEEEEEEEEEEEEEEEEEEEEEEEEEEEEEEEEEEEEE	TRBV27*00(552.3)	TRBD2*00(55)	TRBJ2-7*00(210)		556|568|593|0|12||60.0	20|31|48|15|26||55.0	25|39|67|28|42||70.0												TGTGCCAGCAGTATTCTAGCGGGAGGAGACGAGCAGTACTTC	36								CASSILAGGDEQYF		:::::::::0:-5:12:15:-4:-1:26:28:-5:42:::	TLML_20_	RNA
1146	CLONES_TRBTLML_20__FU1_TCR-JV_cDNA_18_ATAGCGAC_merged_170000.txt	1848	6	0.000197759	TGTGCCAGCAGTACGGGGACTGGTGGCGAGACCCAGTACTTC	EEEEEEEEEEEEEEEEEEEEEEEEEEEEEEEEEEEEEEEEEE	TRBV28*00(255)	TRBD2*00(30),TRBD1*00(28)	TRBJ2-5*00(215)		564|576|601|0|12||60.0	16|22|48|15|21||30.0;12|24|36|15|27|SA17TSG20T|28.0	25|40|68|27|42||75.0												TGTGCCAGCAGTACGGGGACTGGTGGCGAGACCCAGTACTTC	36								CASSTGTGGETQYF		:::::::::0:-5:12:15:0:-10:21:27:-5:42:::	TLML_20_	RNA
1147	CLONES_TRBTLML_20__FU1_TCR-JV_cDNA_18_ATAGCGAC_merged_170000.txt	1849	6	0.000197759	TGTGCCAGCAGTACACAGGGACAGGGGAACACCATATATTTT	EEEEEEEEEEEEEEEEEEEEEEEEEEEEEEEEEEEEEEEEEE	TRBV6-1*00(180),TRBV6-5*00(180),TRBV6-6*00(180),TRBV6-9*00(164)	TRBD1*00(50)	TRBJ1-3*00(215)		516|528|553|0|12||60.0;519|531|556|0|12||60.0;516|528|553|0|12||60.0;515|527|552|0|12||60.0	12|22|36|17|27||50.0	27|42|70|27|42||75.0												TGTGCCAGCAGTACACAGGGACAGGGGAACACCATATATTTT	36								CASSTQGQGNTIYF		:::::::::0:-5:12:17:0:-2:27:27:-7:42:::	TLML_20_	RNA
1148	CLONES_TRBTLML_20__FU1_TCR-JV_cDNA_18_ATAGCGAC_merged_170000.txt	1850	6	0.000197759	TGTGCCAGCAGCTTGGTGGGAGGGCAAGAGACCCAGTACTTC	EEEEEEEEEEEEEEEEEEEEEEEEEEEEEEEEEEEEEEEEEE	TRBV7-9*00(966.7)	TRBD2*00(35)	TRBJ2-5*00(230)		556|570|593|0|14||70.0	25|32|48|17|24||35.0	22|40|68|24|42||90.0												TGTGCCAGCAGCTTGGTGGGAGGGCAAGAGACCCAGTACTTC	36								CASSLVGGQETQYF		:::::::::0:-3:14:17:-9:0:24:24:-2:42:::	TLML_20_	RNA
1149	CLONES_TRBTLML_20__FU1_TCR-JV_cDNA_18_ATAGCGAC_merged_170000.txt	1851	6	0.000197759	TGTGCCAGCAGCTTATCACAGGGGATGGATGGCTACACCTTC	EEEEEEEEEEEEEEEEEEEEEEEEEEEEEEEEEEEEEEEEEE	TRBV7-3*00(479.7)	TRBD1*00(35)	TRBJ1-2*00(210)		540|555|577|0|15||75.0	15|22|36|17|24||35.0	26|40|68|28|42||70.0												TGTGCCAGCAGCTTATCACAGGGGATGGATGGCTACACCTTC	36								CASSLSQGMDGYTF		:::::::::0:-2:15:17:-3:-2:24:28:-6:42:::	TLML_20_	RNA
1150	CLONES_TRBTLML_20__FU1_TCR-JV_cDNA_18_ATAGCGAC_merged_170000.txt	1852	6	0.000197759	TGTGCCAGCAGCTTACGTTCAGGGACCGGTGAGCAGTTCTTC	EEEEEEEEEEEEEEEEEEEEEEEEEEEEEEEEEEEEEEEEEE	TRBV7-3*00(450)	TRBD1*00(25),TRBD2*00(25)	TRBJ2-1*00(205)		540|555|577|0|15||75.0	12|17|36|21|26||25.0;16|21|48|21|26||25.0	29|42|70|29|42||65.0												TGTGCCAGCAGCTTACGTTCAGGGACCGGTGAGCAGTTCTTC	36								CASSLRSGTGEQFF		:::::::::0:-2:15:21:0:-7:26:29:-9:42:::	TLML_20_	RNA
1151	CLONES_TRBTLML_20__FU1_TCR-JV_cDNA_18_ATAGCGAC_merged_170000.txt	1853	6	0.000197759	TGTGCCAGCAGCTTAGCGGGACGGAATGAAAAACTGTTTTTT	EEEEEEEEEEEEEEEEEEEEEEEEEEEEEEEEEEEEEEEEEE	TRBV7-2*00(805)		TRBJ1-4*00(226.8)		580|598|617|0|18||90.0		25|43|71|24|42||90.0												TGTGCCAGCAGCTTAGCGGGACGGAATGAAAAACTGTTTTTT	36								CASSLAGRNEKLFF		:::::::::0:1:18:::::24:-5:42:::	TLML_20_	RNA
1152	CLONES_TRBTLML_20__FU1_TCR-JV_cDNA_18_ATAGCGAC_merged_170000.txt	1854	6	0.000197759	TGTGCCAGCAGCTTAGACACGGACCTCTACGAGCAGTACTTC	EEEEEEEEEEEEEEEEEEEEEEEEEEEEEEEEEEEEEEEEEE	TRBV2*00(705)		TRBJ2-7*00(220)		518|529|555|0|11||55.0		23|39|67|26|42||80.0												TGTGCCAGCAGCTTAGACACGGACCTCTACGAGCAGTACTTC	36								CASSLDTDLYEQYF		:::::::::0:-6:11:::::26:-3:42:::	TLML_20_	RNA
1153	CLONES_TRBTLML_20__FU1_TCR-JV_cDNA_18_ATAGCGAC_merged_170000.txt	1855	6	0.000197759	TGTGCCAGCAGCTCCCTTATAGGCTACTACGAGCAGTACTTC	EEEEEEEEEEEEEEEEEEEEEEEEEEEEEEEEEEEEEEEEEE	TRBV7-9*00(775)		TRBJ2-7*00(224)		556|569|593|0|13||65.0		19|39|67|22|42|SC22A|84.0												TGTGCCAGCAGCTCCCTTATAGGCTACTACGAGCAGTACTTC	36								CASSSLIGYYEQYF		:::::::::0:-4:13:::::22:1:42:::	TLML_20_	RNA
1154	CLONES_TRBTLML_20__FU1_TCR-JV_cDNA_18_ATAGCGAC_merged_170000.txt	1856	6	0.000197759	TGTGCCAGCAGCTCCGGGACTAGCGGGAATGAGCAGTTCTTC	EEEEEEEEEEEEEEEEEEEEEEEEEEEEEEEEEEEEEEEEEE	TRBV7-8*00(130)	TRBD2*00(70)	TRBJ2-1*00(215)		567|580|604|0|13||65.0	14|28|48|13|27||70.0	27|42|70|27|42||75.0												TGTGCCAGCAGCTCCGGGACTAGCGGGAATGAGCAGTTCTTC	36								CASSSGTSGNEQFF		:::::::::0:-4:13:13:2:-4:27:27:-7:42:::	TLML_20_	RNA
1155	CLONES_TRBTLML_20__FU1_TCR-JV_cDNA_18_ATAGCGAC_merged_170000.txt	1857	6	0.000197759	TGTGCCAGCAGCTATGCAGGGCTTAATTCACCCCTCCACTTT	EEEEEEEEEEEEEEEEEEEEEEEEEEEEEEEEEEEEEEEEEE	TRBV14*00(255)	TRBD1*00(25),TRBD2*00(25)	TRBJ1-6*00(219)		516|528|553|0|12||60.0	16|21|36|16|21||25.0;28|33|48|17|22||25.0	26|45|73|23|42||95.0												TGTGCCAGCAGCTATGCAGGGCTTAATTCACCCCTCCACTTT	36								CASSYAGLNSPLHF		:::::::::0:-5:12:16:-4:-3:21:23:-6:42:::	TLML_20_	RNA
1156	CLONES_TRBTLML_20__FU1_TCR-JV_cDNA_18_ATAGCGAC_merged_170000.txt	1858	6	0.000197759	TGTGCCAGCAGCCTTCCCGGGACGGACTATGGCTACACCTTC	EEEEEEEEEEEEEEEEEEEEEEEEEEEEEEEEEEEEEEEEEE	TRBV7-9*00(600)	TRBD1*00(45),TRBD2*00(45)	TRBJ1-2*00(225)		556|568|593|0|12||60.0	8|17|36|14|23||45.0;12|21|48|14|23||45.0	23|40|68|25|42||85.0												TGTGCCAGCAGCCTTCCCGGGACGGACTATGGCTACACCTTC	36								CASSLPGTDYGYTF		:::::::::0:-5:12:14:4:-7:23:25:-3:42:::	TLML_20_	RNA
1157	CLONES_TRBTLML_20__FU1_TCR-JV_cDNA_18_ATAGCGAC_merged_170000.txt	1859	6	0.000197759	TGTGCCAGCAGCCCCTCTTTCGCCGGGGATACGCAGTATTTT	EEEEEEEEEEEEEEEEEEEEEEEEEEEEEEEEEEEEEEEEEE	TRBV11-2*00(668)	TRBD1*00(25),TRBD2*00(25)	TRBJ2-3*00(167.8)		522|534|559|0|12||60.0	10|15|36|22|27||25.0;0|5|48|12|17||25.0	26|41|69|27|42||75.0												TGTGCCAGCAGCCCCTCTTTCGCCGGGGATACGCAGTATTTT	36								CASSPSFAGDTQYF		:::::::::0:-5:12:22:2:-9:27:27:-6:42:::	TLML_20_	RNA
1158	CLONES_TRBTLML_20__FU1_TCR-JV_cDNA_18_ATAGCGAC_merged_170000.txt	1860	6	0.000197759	TGTGCCAGCAGCCCGAAAAGGACAGGCTACGAGCAGTACTTC	EEEEEEEEEEEEEEEEEEEEEEEEEEEEEEEEEEEEEEEEEE	TRBV7-9*00(600)	TRBD1*00(35)	TRBJ2-7*00(220)		556|568|593|0|12||60.0	13|20|36|19|26||35.0	23|39|67|26|42||80.0												TGTGCCAGCAGCCCGAAAAGGACAGGCTACGAGCAGTACTTC	36								CASSPKRTGYEQYF		:::::::::0:-5:12:19:-1:-4:26:26:-3:42:::	TLML_20_	RNA
1159	CLONES_TRBTLML_20__FU1_TCR-JV_cDNA_18_ATAGCGAC_merged_170000.txt	1861	6	0.000197759	TGTGCCAGCAGCCCACTAGGGGATAGAGGAGGCTACACCTTC	EEEEEEEEEEEEEEEEEEEEEEEEEEEEEEEEEEEEEEAAAA	TRBV5-4*00(670)	TRBD1*00(25),TRBD2*00(25)	TRBJ1-2*00(65)		549|561|585|0|12||60.0	17|22|36|17|22||25.0;19|24|48|14|19||25.0	28|40|68|30|42||60.0												TGTGCCAGCAGCCCACTAGGGGATAGAGGAGGCTACACCTTC	32								CASSPLGDRGGYTF		:::::::::0:-4:12:17:-5:-2:22:30:-8:42:::	TLML_20_	RNA
1160	CLONES_TRBTLML_20__FU1_TCR-JV_cDNA_18_ATAGCGAC_merged_170000.txt	1862	6	0.000197759	TGTGCCAGCAGCCCAGAGGCCTTCCAAGAGACCCAGTACTTC	EEEEEEEEEEEEEEEEEEEEEEEEEEEEEEEEEEEEEEEEEE	TRBV7-9*00(1097.3)		TRBJ2-5*00(235)		556|568|593|0|12||60.0		21|40|68|23|42||95.0												TGTGCCAGCAGCCCAGAGGCCTTCCAAGAGACCCAGTACTTC	36								CASSPEAFQETQYF		:::::::::0:-5:12:::::23:-1:42:::	TLML_20_	RNA
1161	CLONES_TRBTLML_20__FU1_TCR-JV_cDNA_18_ATAGCGAC_merged_170000.txt	1863	6	0.000197759	TGTGCCAGCAGCCAAGTATCACGGAGCACTGAAGCTTTCTTT	EEEEEEEEEEEEEEEEEEEEEEEEEEEEEEEEEEEEEEEEEE	TRBV3-1*00(475),TRBV3-2*00(427)		TRBJ1-1*00(220)		543|559|580|0|16||80.0;543|559|580|0|16||80.0		24|40|68|26|42||80.0												TGTGCCAGCAGCCAAGTATCACGGAGCACTGAAGCTTTCTTT	36								CASSQVSRSTEAFF		:::::::::0:-1:16:::::26:-4:42:::	TLML_20_	RNA
1162	CLONES_TRBTLML_20__FU1_TCR-JV_cDNA_18_ATAGCGAC_merged_170000.txt	1864	6	0.000197759	TGTGCCAGCAGCCAAGGTGACTACCAAGAGACCCAGTACTTC	EEEEEEEEEEEEEEEEEEEEEEEEEEEEEEEEEEEEEEEEEE	TRBV4-2*00(155),TRBV5-4*00(135),TRBV5-5*00(135),TRBV5-8*00(135)		TRBJ2-5*00(245)		537|553|574|0|16||80.0;549|561|585|0|12||60.0;549|561|585|0|12||60.0;551|563|587|0|12||60.0		19|40|68|21|42||105.0												TGTGCCAGCAGCCAAGGTGACTACCAAGAGACCCAGTACTTC	36								CASSQGDYQETQYF		:::::::::0:-1:16:::::21:1:42:::	TLML_20_	RNA
1163	CLONES_TRBTLML_20__FU1_TCR-JV_cDNA_18_ATAGCGAC_merged_170000.txt	1865	6	0.000197759	TGTGCCAGCAGCGTAGTTAGGGGGAGGACTGAAGCTTTCTTT	EEEEEEEEEEEEEEEEEEEEEEEEEEEEEEEEEEEEEEEEEE	TRBV9*00(515)	TRBD2*00(34),TRBD1*00(30)	TRBJ1-1*00(215)		559|575|595|0|16||80.0	21|31|48|17|27|SC24G|34.0;17|23|36|18|24||30.0	25|40|68|27|42||75.0												TGTGCCAGCAGCGTAGTTAGGGGGAGGACTGAAGCTTTCTTT	36								CASSVVRGRTEAFF		:::::::::0:0:16:17:-5:-1:27:27:-5:42:::	TLML_20_	RNA
1164	CLONES_TRBTLML_20__FU1_TCR-JV_cDNA_18_ATAGCGAC_merged_170000.txt	1866	6	0.000197759	TGTGCCAGCAGCGCAGGGACTGCGACCGTGGAGCTGTTTTTT	EEEEEEEEEEEEEEEEEEEEEEEEEEEEEEEEEEEEEEEEEE	TRBV9*00(462.3)	TRBD2*00(30)	TRBJ2-2*00(214)		559|572|595|0|13||65.0	16|22|48|15|21||30.0	25|43|71|24|42|SG29T|74.0												TGTGCCAGCAGCGCAGGGACTGCGACCGTGGAGCTGTTTTTT	36								CASSAGTATVELFF		:::::::::0:-3:13:15:0:-10:21:24:-5:42:::	TLML_20_	RNA
1165	CLONES_TRBTLML_20__FU1_TCR-JV_cDNA_18_ATAGCGAC_merged_170000.txt	1867	6	0.000197759	TGTGCCAGCAGCAGGCAGGAAGGGAACTATGGCTACACCTTC	EEEEEEEEEEEEEEEEEEEEEEEEEEEEEEEEEEEEEEEEEE	TRBV6-1*00(395)		TRBJ1-2*00(230)		516|527|553|0|11||55.0		22|40|68|24|42||90.0												TGTGCCAGCAGCAGGCAGGAAGGGAACTATGGCTACACCTTC	36								CASSRQEGNYGYTF		:::::::::0:-6:11:::::24:-2:42:::	TLML_20_	RNA
1166	CLONES_TRBTLML_20__FU1_TCR-JV_cDNA_18_ATAGCGAC_merged_170000.txt	1868	6	0.000197759	TGTGCCAGCAGCAAAGGGAGACTAGCGGACGAGCAGTACTTC	EEEEEEEEEEEEEEEEEEEEEEEEEEEEEEEEEEEEEEEEEE	TRBV21-1*00(475)	TRBD2*00(45)	TRBJ2-7*00(210)		544|560|581|0|16||80.0	18|27|48|19|28||45.0	25|39|67|28|42||70.0												TGTGCCAGCAGCAAAGGGAGACTAGCGGACGAGCAGTACTTC	36								CASSKGRLADEQYF		:::::::::0:-1:16:19:-2:-5:28:28:-5:42:::	TLML_20_	RNA
1167	CLONES_TRBTLML_20__FU1_TCR-JV_cDNA_18_ATAGCGAC_merged_170000.txt	1869	6	0.000197759	TGTGCCAGCAGGCCGGGGTCTGGAGGGACTGAAGCTTTCTTT	EEEEEEEEEEEEEEEEEEEEEEEEEEEEEEEEEEEEEEEEEE	TRBV12-3*00(390),TRBV12-4*00(390)	TRBD2*00(30)	TRBJ1-1*00(215)		530|541|567|0|11||55.0;530|541|567|0|11||55.0	26|32|48|21|27||30.0	25|40|68|27|42||75.0												TGTGCCAGCAGGCCGGGGTCTGGAGGGACTGAAGCTTTCTTT	36								CASRPGSGGTEAFF		:::::::::0:-6:11:21:-10:0:27:27:-5:42:::	TLML_20_	RNA
1168	CLONES_TRBTLML_20__FU1_TCR-JV_cDNA_18_ATAGCGAC_merged_170000.txt	1870	6	0.000197759	TGTGCCAGCAGGACCACAGGGGATAATTCACCCCTCCACTTT	EEEEEEEEEEEEEEEEEEEEEEEEEEEEEEEEEEEEEEEEEE	TRBV7-9*00(507.3)	TRBD1*00(35)	TRBJ1-6*00(224)		556|567|593|0|11||55.0	15|22|36|15|22||35.0	25|45|73|22|42||100.0												TGTGCCAGCAGGACCACAGGGGATAATTCACCCCTCCACTTT	36								CASRTTGDNSPLHF		:::::::::0:-6:11:15:-3:-2:22:22:-5:42:::	TLML_20_	RNA
1169	CLONES_TRBTLML_20__FU1_TCR-JV_cDNA_18_ATAGCGAC_merged_170000.txt	1871	6	0.000197759	TGTGCCAGCAGACCGTCGCAGGAAGACTATGGCTACACCTTC	EEEEEEEEEEEEEEEEEEEEEEEEEEEEEEEEEEEEEEEEEE	TRBV11-1*00(160),TRBV7-9*00(160),TRBV11-3*00(144),TRBV5-5*00(144)		TRBJ1-2*00(225)		531|542|568|0|11||55.0;556|567|593|0|11||55.0;521|532|558|0|11||55.0;549|560|585|0|11||55.0		23|40|68|25|42||85.0												TGTGCCAGCAGACCGTCGCAGGAAGACTATGGCTACACCTTC	36								CASRPSQEDYGYTF		:::::::::0:-6:11:::::25:-3:42:::	TLML_20_	RNA
1170	CLONES_TRBTLML_20__FU1_TCR-JV_cDNA_18_ATAGCGAC_merged_170000.txt	1872	6	0.000197759	TGTGCCAGCAAGCATGGACACGGGGCGTACGAGCAGTACTTC	EEEEEEEEEEEEEEEEEEEEEEEEEEEEEEEEEEEEEEEEEE	TRBV27*00(347.3)	TRBD1*00(44)	TRBJ2-7*00(215)		556|566|593|0|10||50.0	13|25|36|15|27|SG18C|44.0	24|39|67|27|42||75.0												TGTGCCAGCAAGCATGGACACGGGGCGTACGAGCAGTACTTC	36								CASKHGHGAYEQYF		:::::::::0:-7:10:15:-1:1:27:27:-4:42:::	TLML_20_	RNA
1171	CLONES_TRBTLML_20__FU1_TCR-JV_cDNA_18_ATAGCGAC_merged_170000.txt	1888	6	0.000197759	TGCGCCAGCAGCTTCCATAAGGTTACAGATACGCAGTATTTT	EEEEEEEEEEEEEEEEEAEEEEEEEEEEEEEEEEEEEEEEEE	TRBV5-1*00(815)		TRBJ2-3*00(230)		554|568|590|0|14||70.0		23|41|69|24|42||90.0												TGCGCCAGCAGCTTCCATAAGGTTACAGATACGCAGTATTTT	32								CASSFHKVTDTQYF		:::::::::0:-2:14:::::24:-3:42:::	TLML_20_	RNA
1172	CLONES_TRBTLML_20__FU1_TCR-JV_cDNA_18_ATAGCGAC_merged_170000.txt	1889	6	0.000197759	TGCGCCAGCAGCTTGGCCAGGATTAACACTGAAGCTTTCTTT	EEEEEEEEEEEEEEEEEEEEEEEEEEEEEEEEEEEEEEEEEE	TRBV5-1*00(650)		TRBJ1-1*00(160)		554|573|590|0|19||95.0		22|40|68|24|42||90.0												TGCGCCAGCAGCTTGGCCAGGATTAACACTGAAGCTTTCTTT	36								CASSLARINTEAFF		:::::::::0:3:19:::::24:-2:42:::	TLML_20_	RNA
1173	CLONES_TRBTLML_20__FU1_TCR-JV_cDNA_18_ATAGCGAC_merged_170000.txt	1890	6	0.000197759	TGCGCCAGCAGCCCCCAGGGGACCGAGGAGACCCAGTACTTC	EEEEEEEEEEEEEEEEEEEEEEEEEEEEEEEEEEEEEEEEEE	TRBV5-1*00(772.3)	TRBD1*00(30)	TRBJ2-5*00(215)		554|566|590|0|12||60.0	16|22|36|15|21||30.0	25|40|68|27|42||75.0												TGCGCCAGCAGCCCCCAGGGGACCGAGGAGACCCAGTACTTC	36								CASSPQGTEETQYF		:::::::::0:-4:12:15:-4:-2:21:27:-5:42:::	TLML_20_	RNA
1174	CLONES_TRBTLML_20__FU1_TCR-JV_cDNA_18_ATAGCGAC_merged_170000.txt	1891	6	0.000197759	TGCGCCAGCAGCCCGTCCGGGACAGGGCCCGAGCAGTACTTC	EEEEEEEEEEEEEEEEEEEEEEEEEEEEEEEEEEEEEEEEEE	TRBV4-1*00(420)	TRBD1*00(55)	TRBJ2-7*00(205)		537|550|574|0|13||65.0	10|21|36|16|27||55.0	26|39|67|29|42||65.0												TGCGCCAGCAGCCCGTCCGGGACAGGGCCCGAGCAGTACTTC	36								CASSPSGTGPEQYF		:::::::::0:-4:13:16:2:-3:27:29:-6:42:::	TLML_20_	RNA
1175	CLONES_TRBTLML_20__FU1_TCR-JV_cDNA_18_ATAGCGAC_merged_170000.txt	1892	6	0.000197759	TGCGCCAGCAGCCAGCCCTTAGGCACCGGGGAGCTGTTTTTT	EEEEEEEEEEEEEEEEEEEEEEEEEEEEEEEEEEEEEEEEEE	TRBV4-1*00(635.4)	TRBD2*00(25)	TRBJ2-2*00(235)		537|551|574|0|14||70.0	31|36|48|14|19||25.0	24|43|71|23|42||95.0												TGCGCCAGCAGCCAGCCCTTAGGCACCGGGGAGCTGTTTTTT	36								CASSQPLGTGELFF		:::::::::0:-3:14:14:-15:4:19:23:-4:42:::	TLML_20_	RNA
1176	CLONES_TRBTLML_20__FU1_TCR-JV_cDNA_18_ATAGCGAC_merged_170000.txt	1893	6	0.000197759	TGCGCCAGCAGCCAGGGACAGCGAGACACTGAAGCTTTCTTT	EEEEEEEEEEEEEEEEEEEEEEEEEEEEEEEEEEEEEEEEEE	TRBV4-3*00(887.7)	TRBD1*00(35)	TRBJ1-1*00(225)		537|551|574|0|14||70.0	12|19|36|14|21||35.0	23|40|68|25|42||85.0												TGCGCCAGCAGCCAGGGACAGCGAGACACTGAAGCTTTCTTT	36								CASSQGQRDTEAFF		:::::::::0:-3:14:14:0:-5:21:25:-3:42:::	TLML_20_	RNA
1177	CLONES_TRBTLML_20__FU1_TCR-JV_cDNA_18_ATAGCGAC_merged_170000.txt	1894	6	0.000197759	TGCGCCAGCAGCCAACCGCCCACCGGGGGCGAGCAGTACTTC	EEEEEEEEEEEEEEEEEEEEEEEEEEEEEEEEEEEEEEEEEE	TRBV4-1*00(205),TRBV4-3*00(189)	TRBD1*00(25),TRBD2*00(25)	TRBJ2-7*00(205)		537|552|574|0|15||75.0;537|552|574|0|15||75.0	10|15|36|22|27||25.0;14|19|48|22|27||25.0	26|39|67|29|42||65.0												TGCGCCAGCAGCCAACCGCCCACCGGGGGCGAGCAGTACTTC	36								CASSQPPTGGEQYF		:::::::::0:-2:15:22:2:-9:27:29:-6:42:::	TLML_20_	RNA
1178	CLONES_TRBTLML_20__FU1_TCR-JV_cDNA_18_ATAGCGAC_merged_170000.txt	1895	6	0.000197759	TGCGCCAGCAGCCAAGTCCTCCAAAACAATGAGCAGTTCTTC	EEEEEEEEEEEEEEEEEEEEEEEEEEEEEEEEEEEEEEEEEE	TRBV4-1*00(485)	TRBD2*00(25)	TRBJ2-1*00(225)		537|553|574|0|16||80.0	1|6|48|17|22||25.0	25|42|70|25|42||85.0												TGCGCCAGCAGCCAAGTCCTCCAAAACAATGAGCAGTTCTTC	36								CASSQVLQNNEQFF		:::::::::0:-1:16:17:15:-26:22:25:-5:42:::	TLML_20_	RNA
1179	CLONES_TRBTLML_20__FU1_TCR-JV_cDNA_18_ATAGCGAC_merged_170000.txt	1896	6	0.000197759	TGCGCCAGCAGCCAAGGACTCGGGGGGAACGAGCAGTACTTC	EEEEEEEEEEEEEEEEEEEEEEEEEEEEEEEEEEEEEEEEEE	TRBV4-3*00(150)	TRBD1*00(25)	TRBJ2-7*00(210)		537|553|574|0|16||80.0	18|23|36|21|26||25.0	25|39|67|28|42||70.0												TGCGCCAGCAGCCAAGGACTCGGGGGGAACGAGCAGTACTTC	36								CASSQGLGGNEQYF		:::::::::0:-1:16:21:-6:-1:26:28:-5:42:::	TLML_20_	RNA
1180	CLONES_TRBTLML_20__FU1_TCR-JV_cDNA_18_ATAGCGAC_merged_170000.txt	1897	6	0.000197759	TGCGCCAGCAAAGCGTTCGGGGGGTCCTACGAGCAGTACTTC	EEEEEEEEEEEEEEEEEEEEEEEEEEEEEEEEEEEEEEEEEE	TRBV4-1*00(177.8)	TRBD1*00(25)	TRBJ2-7*00(230)		537|547|574|0|10||50.0	18|23|36|18|23||25.0	21|39|67|24|42||90.0												TGCGCCAGCAAAGCGTTCGGGGGGTCCTACGAGCAGTACTTC	36								CASKAFGGSYEQYF		:::::::::0:-7:10:18:-6:-1:23:24:-1:42:::	TLML_20_	RNA
1181	CLONES_TRBTLML_20__FU1_TCR-JV_cDNA_18_ATAGCGAC_merged_170000.txt	1900	6	0.000197759	TGCAGTGCTATCGGGGGGCGGGGCCGGGATACCCAGTACTTC	EEEEEEEEEEEEEEEEEEEEEEEEEEEEEEEEEEEEEEEEEE	TRBV20-1*00(490)	TRBD1*00(35),TRBD2*00(30)	TRBJ2-5*00(227.5)		759|769|793|0|10||50.0	18|25|36|13|20||35.0;14|20|48|23|29||30.0	28|40|68|30|42||60.0												TGCAGTGCTATCGGGGGGCGGGGCCGGGATACCCAGTACTTC	36								CSAIGGRGRDTQYF		:::::::::0:-4:10:13:-6:1:20:30:-8:42:::	TLML_20_	RNA
1182	CLONES_TRBTLML_20__FU1_TCR-JV_cDNA_18_ATAGCGAC_merged_170000.txt	1901	6	0.000197759	TGCAGTGCTACTACCGGGACGGCCAAAAACATTCAGTACTTC	EEEEEEEEEEEEEEEEEEEEEEEEEEEEEEEEEEEEEEEEEE	TRBV20-1*00(412.3)	TRBD1*00(35),TRBD2*00(35)	TRBJ2-4*00(245)		759|769|793|0|10||50.0	10|17|36|13|20||35.0;14|21|48|13|20||35.0	21|42|70|21|42||105.0												TGCAGTGCTACTACCGGGACGGCCAAAAACATTCAGTACTTC	36								CSATTGTAKNIQYF		:::::::::0:-4:10:13:2:-7:20:21:-1:42:::	TLML_20_	RNA
1183	CLONES_TRBTLML_20__FU1_TCR-JV_cDNA_18_ATAGCGAC_merged_170000.txt	1902	6	0.000197759	TGCAGTGCTAGTAAGGGGGGACCTAATGAAAAACTGTTTTTT	EEEEEEEEEEEEEEEEEEEEEEEEEEEEEEEEEEEEEEEEEE	TRBV20-1*00(785)	TRBD1*00(30)	TRBJ1-4*00(155)		759|770|793|0|11||55.0	17|23|36|13|19||30.0	23|43|71|22|42||100.0												TGCAGTGCTAGTAAGGGGGGACCTAATGAAAAACTGTTTTTT	36								CSASKGGPNEKLFF		:::::::::0:-3:11:13:-5:-1:19:22:-3:42:::	TLML_20_	RNA
1184	CLONES_TRBTLML_20__FU1_TCR-JV_cDNA_18_ATAGCGAC_merged_170000.txt	1903	6	0.000197759	TGCAGTGCTAGAGGCGGACAGTCCTCCTACGAGCAGTACTTC	EEEEEEEEEEEEEEEEEEEEEEEEEEEEEEEEEEEEEEEEEE	TRBV20-1*00(326.8)	TRBD1*00(30)	TRBJ2-7*00(235)		759|772|793|0|13||65.0	13|19|36|15|21||30.0	20|39|67|23|42||95.0												TGCAGTGCTAGAGGCGGACAGTCCTCCTACGAGCAGTACTTC	36								CSARGGQSSYEQYF		:::::::::0:-1:13:15:-1:-5:21:23:0:42:::	TLML_20_	RNA
1185	CLONES_TRBTLML_20__FU1_TCR-JV_cDNA_18_ATAGCGAC_merged_170000.txt	1904	6	0.000197759	TGCAGTGCTAGAGACCAAGCGGGAATGTTTGAGCAGTTCTTC	EEEEEEEEEEEEEEEEEEEEEEEEEEEEEEEEEEEEEEEEEE	TRBV20-1*00(503.7)	TRBD2*00(35)	TRBJ2-1*00(202.3)		759|773|793|0|14||70.0	22|29|48|17|24||35.0	29|42|70|29|42||65.0												TGCAGTGCTAGAGACCAAGCGGGAATGTTTGAGCAGTTCTTC	36								CSARDQAGMFEQFF		:::::::::0:0:14:17:-6:-3:24:29:-9:42:::	TLML_20_	RNA
1186	CLONES_TRBTLML_20__FU1_TCR-JV_cDNA_18_ATAGCGAC_merged_170000.txt	1905	6	0.000197759	TGCAGTGCTAAGATAGCCTTCTCTGGAAACACCATATATTTT	EEEEEEEEEEEEEEEEEEEEEEEEEEEEEEEEEEEEEEEEEE	TRBV20-1*00(430.7)		TRBJ1-3*00(250)		759|769|793|0|10||50.0		20|42|70|20|42||110.0												TGCAGTGCTAAGATAGCCTTCTCTGGAAACACCATATATTTT	36								CSAKIAFSGNTIYF		:::::::::0:-4:10:::::20:0:42:::	TLML_20_	RNA
1187	CLONES_TRBTLML_20__FU1_TCR-JV_cDNA_18_ATAGCGAC_merged_170000.txt	1906	6	0.000197759	TGCAGTGCACTAAAGGACACTGCTGGAAACACCATATATTTT	EEEEEEEEEEEEEEEEEEEEEEEEEEEEEEEEEEEEEEEEEE	TRBV20-1*00(505)	TRBD1*00(25)	TRBJ1-3*00(240)		759|767|793|0|8||40.0	13|18|36|14|19||25.0	22|42|70|22|42||100.0												TGCAGTGCACTAAAGGACACTGCTGGAAACACCATATATTTT	36								CSALKDTAGNTIYF		:::::::::0:-6:8:14:-1:-6:19:22:-2:42:::	TLML_20_	RNA
1188	CLONES_TRBTLML_20__FU1_TCR-JV_cDNA_18_ATAGCGAC_merged_170000.txt	1911	6	0.000197759	TGCGCCAGCAGTCAACCTGACAGGGGAACGAGCAGTACTTC	EEEEEEEEEEEEEEEEEEEEEEEEEEEEEEEEEEEEEEEEE	TRBV23-1*00(815)	TRBD1*00(40)	TRBJ2-7*00(170)		580|595|617|0|15||75.0	14|22|36|18|26||40.0	25|39|67|27|41||70.0												TGCGCCAGCAGTCAACCTGACAGGGGAACGAGCAGTACTTC	36								CASSQPD_GNEQYF		:::::::::0:-2:15:18:-2:-2:26:27:-5:41:::	TLML_20_	RNA
1189	CLONES_TRBTLML_20__FU1_TCR-JV_cDNA_18_ATAGCGAC_merged_170000.txt	1912	6	0.000197759	TGCGCCAGCAGTCAAGGCGTCCTGCCGAGGAGCAGTTCTTC	EEEEEEEEEEEEEEEEEEEEEEEEEEEEEEEEEEEEEEEEE	TRBV23-1*00(277.3)		TRBJ2-1*00(200)		580|595|617|0|15||75.0		30|42|70|29|41||60.0												TGCGCCAGCAGTCAAGGCGTCCTGCCGAGGAGCAGTTCTTC	36								CASSQGV_AEEQFF		:::::::::0:-2:15:::::29:-10:41:::	TLML_20_	RNA
1190	CLONES_TRBTLML_20__FU1_TCR-JV_cDNA_18_ATAGCGAC_merged_170000.txt	1913	6	0.000197759	TGCGCCAGCAGCTTGCTGGGGGGCAAAACATTCAGTACTTC	EEEEEEEEEEEEEEEEEEEEEEEEEEEEEEEEEEEEEEEEE	TRBV5-1*00(157)	TRBD1*00(30)	TRBJ2-4*00(225)		554|569|590|0|15||75.0	18|24|36|18|24||30.0	25|42|70|24|41||85.0												TGCGCCAGCAGCTTGCTGGGGGGCAAAACATTCAGTACTTC	36								CASSLLG_QNIQYF		:::::::::0:-1:15:18:-6:0:24:24:-5:41:::	TLML_20_	RNA
1191	CLONES_TRBTLML_20__FU1_TCR-JV_cDNA_18_ATAGCGAC_merged_170000.txt	1917	6	0.000197759	TGTGCCAGAAGCTTGGCAGACACACTACGAGCAGTACTTC	EEEEEEEEEEEEEEEEEEEEEEEEEEEEEEEEEEEEEEEE	TRBV5-3*00(120),TRBV7-5*00(105)		TRBJ2-7*00(220)		551|568|587|0|17||85.0;548|551|592|0|3||15.0		23|39|67|24|40||80.0												TGTGCCAGAAGCTTGGCAGACACACTACGAGCAGTACTTC	36								CARSLAD_HYEQYF		:::::::::0:1:17:::::24:-3:40:::	TLML_20_	RNA
1192	CLONES_TRBTLML_20__FU1_TCR-JV_cDNA_18_ATAGCGAC_merged_170000.txt	1945	6	0.000197759	TGTGCCTGGGGCCGGGACAGGGTCGAGGAGCAGTACTTC	EEEEEEEEEEEEEEEEEEEEEEEEEEEEEEEEEEEEEEE	TRBV30*00(839.7)	TRBD1*00(55)	TRBJ2-7*00(200)		787|796|821|0|9||45.0	10|21|36|11|22||55.0	27|39|67|27|39||60.0												TGTGCCTGGGGCCGGGACAGGGTCGAGGAGCAGTACTTC	36								CAWGRDRVEEQYF		:::::::::0:-5:9:11:2:-3:22:27:-7:39:::	TLML_20_	RNA
1193	CLONES_TRBTLML_20__FU1_TCR-JV_cDNA_18_ATAGCGAC_merged_170000.txt	1946	6	0.000197759	TGTGCCTGGAGTGTTAGTATGAACACTGAAGCTTTCTTT	EEEEEEEEEEEEEEEEEEEEEEEEEEEEEEEEEEEEEEE	TRBV30*00(263)		TRBJ1-1*00(245)		787|801|821|0|14||70.0		19|40|68|18|39||105.0												TGTGCCTGGAGTGTTAGTATGAACACTGAAGCTTTCTTT	36								CAWSVSMNTEAFF		:::::::::0:0:14:::::18:1:39:::	TLML_20_	RNA
1194	CLONES_TRBTLML_20__FU1_TCR-JV_cDNA_18_ATAGCGAC_merged_170000.txt	1947	6	0.000197759	TGTGCCTGGAACCCTAGCGGGAGGAATGAGCAGTTCTTC	EEEEEEEEEEEEEEEEEEEEEEEEEEEEEEEEEEEEEEE	TRBV30*00(757)	TRBD2*00(55)	TRBJ2-1*00(215)		787|797|821|0|10||50.0	20|31|48|13|24||55.0	27|42|70|24|39||75.0												TGTGCCTGGAACCCTAGCGGGAGGAATGAGCAGTTCTTC	36								CAWNPSGRNEQFF		:::::::::0:-4:10:13:-4:-1:24:24:-7:39:::	TLML_20_	RNA
1195	CLONES_TRBTLML_20__FU1_TCR-JV_cDNA_18_ATAGCGAC_merged_170000.txt	1948	6	0.000197759	TGTGCCTGGAAGCCAGGGACAATGGAAAAACTGTTTTTT	EEEEEEEEEEEEEEEEEEEEEEEEEEEEEEEEEEEEEEE	TRBV30*00(655)	TRBD1*00(30)	TRBJ1-4*00(215)		787|797|821|0|10||50.0	12|18|36|15|21||30.0	28|43|71|24|39||75.0												TGTGCCTGGAAGCCAGGGACAATGGAAAAACTGTTTTTT	36								CAWKPGTMEKLFF		:::::::::0:-4:10:15:0:-6:21:24:-8:39:::	TLML_20_	RNA
1196	CLONES_TRBTLML_20__FU1_TCR-JV_cDNA_18_ATAGCGAC_merged_170000.txt	1952	6	0.000197759	TGTGCCATCAGTGGACAGGGGAGCTATGGCTACACCTTC	EEEEEEEEEEEEEEEEEEEEEEEEEEEEEEEEEEEEEEE	TRBV10-3*00(1073)	TRBD1*00(40)	TRBJ1-2*00(160)		533|546|570|0|13||65.0	14|22|36|13|21||40.0	24|40|68|23|39||80.0												TGTGCCATCAGTGGACAGGGGAGCTATGGCTACACCTTC	36								CAISGQGSYGYTF		:::::::::0:-4:13:13:-2:-2:21:23:-4:39:::	TLML_20_	RNA
1197	CLONES_TRBTLML_20__FU1_TCR-JV_cDNA_18_ATAGCGAC_merged_170000.txt	1953	6	0.000197759	TGTGCCACCAGTGATCCCCCCCCAGATACGCAGTATTTT	EEEEEEEEEEEEEEEEEEEEEEEEEEEEEEEEEEEEEEE	TRBV24-1*00(370.8)	TRBD1*00(25)	TRBJ2-3*00(205)		559|574|597|0|15||75.0	1|6|36|15|20||25.0	24|41|69|22|39||85.0												TGTGCCACCAGTGATCCCCCCCCAGATACGCAGTATTTT	36								CATSDPPPDTQYF		:::::::::0:-3:15:15:11:-18:20:22:-4:39:::	TLML_20_	RNA
1198	CLONES_TRBTLML_20__FU1_TCR-JV_cDNA_18_ATAGCGAC_merged_170000.txt	1954	6	0.000197759	TGTGCCAGTATGGGTGGACATAATTCACCCCTCCACTTT	EEEEEEEEEEEEEEEEEEEEEEEEEEEEEEEEEEEEEEE	TRBV19*00(336.8)		TRBJ1-6*00(234)		559|569|596|0|10||50.0		25|45|73|19|39||100.0												TGTGCCAGTATGGGTGGACATAATTCACCCCTCCACTTT	36								CASMGGHNSPLHF		:::::::::0:-7:10:::::19:-5:39:::	TLML_20_	RNA
1199	CLONES_TRBTLML_20__FU1_TCR-JV_cDNA_18_ATAGCGAC_merged_170000.txt	1955	6	0.000197759	TGTGCCAGTAGTATTATGAGTGGCACTGAAGCTTTCTTT	EEEEEEEEEEEEEEEEEEEEEEEEEEEEEEEEEEEEEEE	TRBV19*00(274)		TRBJ1-1*00(220)		559|573|596|0|14||70.0		24|40|68|23|39||80.0												TGTGCCAGTAGTATTATGAGTGGCACTGAAGCTTTCTTT	36								CASSIMSGTEAFF		:::::::::0:-3:14:::::23:-4:39:::	TLML_20_	RNA
1200	CLONES_TRBTLML_20__FU1_TCR-JV_cDNA_18_ATAGCGAC_merged_170000.txt	1956	6	0.000197759	TGTGCCAGCTCCGGGACTAGTCTCTACGAGCAGTACTTC	EEEEEEEEEEEEEEEEEEEEEEEEEEEEEEEEEEEEEEE	TRBV19*00(302.3)	TRBD2*00(50)	TRBJ2-7*00(220)		559|567|596|0|8||40.0	14|24|48|10|20||50.0	23|39|67|23|39||80.0												TGTGCCAGCTCCGGGACTAGTCTCTACGAGCAGTACTTC	36								CASSGTSLYEQYF		:::::::::0:-9:8:10:2:-8:20:23:-3:39:::	TLML_20_	RNA
1201	CLONES_TRBTLML_20__FU1_TCR-JV_cDNA_18_ATAGCGAC_merged_170000.txt	1957	6	0.000197759	TGTGCCAGCTCATGGGCCCGGAACACTGAAGCTTTCTTT	EEEEEEEEEEEEEEEEEEEEEEEEEEEEEEEEEEEEEEE	TRBV27*00(545)	TRBD2*00(30)	TRBJ1-1*00(235)		556|565|593|0|9||45.0	29|35|48|13|19||30.0	21|40|68|20|39||95.0												TGTGCCAGCTCATGGGCCCGGAACACTGAAGCTTTCTTT	36								CASSWARNTEAFF		:::::::::0:-8:9:13:-13:3:19:20:-1:39:::	TLML_20_	RNA
1202	CLONES_TRBTLML_20__FU1_TCR-JV_cDNA_18_ATAGCGAC_merged_170000.txt	1958	6	0.000197759	TGTGCCAGCTCACCCCGGGCCATCGACATTCAGTACTTC	EEEEEEEEEEEEEEEEEEEEEEEEEEEEEEEEEEEEEEE	TRBV18*00(353.3)	TRBD1*00(25),TRBD2*00(25)	TRBJ2-4*00(210)		702|716|739|0|14||70.0	10|15|36|14|19||25.0;14|19|48|14|19||25.0	28|42|70|25|39||70.0												TGTGCCAGCTCACCCCGGGCCATCGACATTCAGTACTTC	36								CASSPRAIDIQYF		:::::::::0:-3:14:14:2:-9:19:25:-8:39:::	TLML_20_	RNA
1203	CLONES_TRBTLML_20__FU1_TCR-JV_cDNA_18_ATAGCGAC_merged_170000.txt	1959	6	0.000197759	TGTGCCAGCCGGAGCTCTCCGAACACTGAAGCTTTCTTT	EEEEEEEEEEEEEEEEEEEEEEEEEEEEEEEEEEEEEEE	TRBV7-3*00(180)		TRBJ1-1*00(235)		540|549|577|0|9||45.0		21|40|68|20|39||95.0												TGTGCCAGCCGGAGCTCTCCGAACACTGAAGCTTTCTTT	36								CASRSSPNTEAFF		:::::::::0:-8:9:::::20:-1:39:::	TLML_20_	RNA
1204	CLONES_TRBTLML_20__FU1_TCR-JV_cDNA_18_ATAGCGAC_merged_170000.txt	1960	6	0.000197759	TGTGCCAGCCGAGAAATCGAGGGGGATGAGCAGTTCTTC	EEEEEEEEEEEEEEEEEEEEEEEEEEEEEEEEEEEEEEE	TRBV12-3*00(397.3),TRBV12-4*00(397.3)	TRBD1*00(30)	TRBJ2-1*00(207.3)		530|539|567|0|9||45.0;530|539|567|0|9||45.0	17|23|36|19|25||30.0	28|42|70|25|39||70.0												TGTGCCAGCCGAGAAATCGAGGGGGATGAGCAGTTCTTC	36								CASREIEGDEQFF		:::::::::0:-8:9:19:-5:-1:25:25:-8:39:::	TLML_20_	RNA
1205	CLONES_TRBTLML_20__FU1_TCR-JV_cDNA_18_ATAGCGAC_merged_170000.txt	1961	6	0.000197759	TGTGCCAGCGGAGGAGTAAGCTCCTACGAGCAGTACTTC	EEEEEEEEEEEEEEEEEEEEEEEEEEEEEEEEEEEEEEE	TRBV7-8*00(425)	TRBD2*00(25)	TRBJ2-7*00(240)		567|576|604|0|9||45.0	26|31|48|9|14||25.0	18|39|67|18|39||105.0												TGTGCCAGCGGAGGAGTAAGCTCCTACGAGCAGTACTTC	36								CASGGVSSYEQYF		:::::::::0:-8:9:9:-10:-1:14:18:2:39:::	TLML_20_	RNA
1206	CLONES_TRBTLML_20__FU1_TCR-JV_cDNA_18_ATAGCGAC_merged_170000.txt	1962	6	0.000197759	TGTGCCAGCGAGGACAGGGGGATACACGAGCAGTACTTC	EEEEEEEEEEEEEEEEEEEEEEEEEEEEEEEEEEEEEEE	TRBV7-9*00(415)	TRBD1*00(50)	TRBJ2-7*00(210)		556|565|593|0|9||45.0	13|23|36|11|21||50.0	25|39|67|25|39||70.0												TGTGCCAGCGAGGACAGGGGGATACACGAGCAGTACTTC	36								CASEDRGIHEQYF		:::::::::0:-8:9:11:-1:-1:21:25:-5:39:::	TLML_20_	RNA
1207	CLONES_TRBTLML_20__FU1_TCR-JV_cDNA_18_ATAGCGAC_merged_170000.txt	1963	6	0.000197759	TGTGCCAGCATGCCATGGGACCCCCGACAGGCTTTCTTT	EEEEEEEEEEEEEEEEEEEEEEEEEEEEEEEEEEEEEEE	TRBV25-1*00(795)	TRBD1*00(25),TRBD2*00(25)	TRBJ1-1*00(155)		551|561|588|0|10||50.0	1|6|36|20|25||25.0;16|21|48|16|21||25.0	31|40|68|30|39||45.0												TGTGCCAGCATGCCATGGGACCCCCGACAGGCTTTCTTT	36								CASMPWDPRQAFF		:::::::::0:-7:10:20:11:-18:25:30:-11:39:::	TLML_20_	RNA
1208	CLONES_TRBTLML_20__FU1_TCR-JV_cDNA_18_ATAGCGAC_merged_170000.txt	1964	6	0.000197759	TGTGCCAGCACTCAGGACAGGGTCGGCGAGCAGTACTTC	EEEEEEEEEEEEEEEEEEEEEEEEEEEEEEEEEEEEEEE	TRBV6-2*00(649.7),TRBV6-3*00(649.7)	TRBD1*00(40)	TRBJ2-7*00(205)		516|526|553|0|10||50.0;516|526|553|0|10||50.0	13|21|36|14|22||40.0	26|39|67|26|39||65.0												TGTGCCAGCACTCAGGACAGGGTCGGCGAGCAGTACTTC	36								CASTQDRVGEQYF		:::::::::0:-7:10:14:-1:-3:22:26:-6:39:::	TLML_20_	RNA
1209	CLONES_TRBTLML_20__FU1_TCR-JV_cDNA_18_ATAGCGAC_merged_170000.txt	1965	6	0.000197759	TGTGCCAGCACCGAGTTCCCCGGGGATGAGCAGTTCTTC	EEEEEEEEEEEEEEEEEEEEEEEEEEEEEEEEEEEEEEE	TRBV6-2*00(337.3),TRBV6-3*00(337.3)	TRBD1*00(30),TRBD2*00(30)	TRBJ2-1*00(210)		516|526|553|0|10||50.0;516|526|553|0|10||50.0	9|15|36|18|24||30.0;13|19|48|18|24||30.0	28|42|70|25|39||70.0												TGTGCCAGCACCGAGTTCCCCGGGGATGAGCAGTTCTTC	36								CASTEFPGDEQFF		:::::::::0:-7:10:18:3:-9:24:25:-8:39:::	TLML_20_	RNA
1210	CLONES_TRBTLML_20__FU1_TCR-JV_cDNA_18_ATAGCGAC_merged_170000.txt	1966	6	0.000197759	TGTGCCAGCAGTTTCAGGGGGAACACTGAAGCTTTCTTT	EEEEEEEEEEEEEEEEEEEEEEEEEEEEEEEEEEEEEEE	TRBV28*00(195)	TRBD1*00(30)	TRBJ1-1*00(232.3)		564|578|601|0|14||70.0	16|22|36|14|20||30.0	21|40|68|20|39||95.0												TGTGCCAGCAGTTTCAGGGGGAACACTGAAGCTTTCTTT	36								CASSFRGNTEAFF		:::::::::0:-3:14:14:-4:-2:20:20:-1:39:::	TLML_20_	RNA
1211	CLONES_TRBTLML_20__FU1_TCR-JV_cDNA_18_ATAGCGAC_merged_170000.txt	1967	6	0.000197759	TGTGCCAGCAGTTTGGCTGGGGCCAACGTCCTGACTTTC	EEEEEEEEEEEEEEEEEEEEEEEEEEEEEEEEEEEEEEE	TRBV12-3*00(110),TRBV12-4*00(110),TRBV27*00(110),TRBV6-6*00(105)		TRBJ2-6*00(255)		530|544|567|0|14||70.0;530|544|567|0|14||70.0;556|570|593|0|14||70.0;516|529|553|0|13||65.0		22|45|73|16|39||115.0												TGTGCCAGCAGTTTGGCTGGGGCCAACGTCCTGACTTTC	36								CASSLAGANVLTF		:::::::::0:-3:14:::::16:-2:39:::	TLML_20_	RNA
1212	CLONES_TRBTLML_20__FU1_TCR-JV_cDNA_18_ATAGCGAC_merged_170000.txt	1968	6	0.000197759	TGTGCCAGCAGTTTGGGGGTTCGGGAGACCCAGTACTTC	EEEEEEEEEEEEEEEEEEEEEEEEEEEEEEEEEEEEEEE	TRBV28*00(193)	TRBD1*00(25)	TRBJ2-5*00(215)		564|578|601|0|14||70.0	18|23|36|14|19||25.0	25|40|68|24|39||75.0												TGTGCCAGCAGTTTGGGGGTTCGGGAGACCCAGTACTTC	36								CASSLGVRETQYF		:::::::::0:-3:14:14:-6:-1:19:24:-5:39:::	TLML_20_	RNA
1213	CLONES_TRBTLML_20__FU1_TCR-JV_cDNA_18_ATAGCGAC_merged_170000.txt	1969	6	0.000197759	TGTGCCAGCAGTTTATCTCGGGGGTACGAGCAGTACTTC	EEEEEEEEEEEEEEEEEEEEEEEEEEEEEEEEEEEEEEE	TRBV27*00(615)	TRBD1*00(25)	TRBJ2-7*00(215)		556|573|593|0|17||85.0	18|23|36|19|24||25.0	24|39|67|24|39||75.0												TGTGCCAGCAGTTTATCTCGGGGGTACGAGCAGTACTTC	36								CASSLSRGYEQYF		:::::::::0:0:17:19:-6:-1:24:24:-4:39:::	TLML_20_	RNA
1214	CLONES_TRBTLML_20__FU1_TCR-JV_cDNA_18_ATAGCGAC_merged_170000.txt	1970	6	0.000197759	TGTGCCAGCAGTTTATCGAGCGAGAATGAGCAGTTCTTC	EEEEEEEEEEEEEEEEEEEEEEEEEEEEEEEEEEEEEEE	TRBV27*00(311.8)		TRBJ2-1*00(215)		556|575|593|0|19||95.0		27|42|70|24|39||75.0												TGTGCCAGCAGTTTATCGAGCGAGAATGAGCAGTTCTTC	36								CASSLSSENEQFF		:::::::::0:2:19:::::24:-7:39:::	TLML_20_	RNA
1215	CLONES_TRBTLML_20__FU1_TCR-JV_cDNA_18_ATAGCGAC_merged_170000.txt	1971	6	0.000197759	TGTGCCAGCAGTCCTCGGGGCTCCTACGAGCAGTACTTC	EEEEEEEEEEEEEEEEEEEEEEEEEEEEEEEEEEEEEEE	TRBV6-2*00(184.2),TRBV6-3*00(184.2)		TRBJ2-7*00(240)		516|528|553|0|12||60.0;516|528|553|0|12||60.0		19|39|67|19|39||100.0												TGTGCCAGCAGTCCTCGGGGCTCCTACGAGCAGTACTTC	36								CASSPRGSYEQYF		:::::::::0:-5:12:::::19:1:39:::	TLML_20_	RNA
1216	CLONES_TRBTLML_20__FU1_TCR-JV_cDNA_18_ATAGCGAC_merged_170000.txt	1972	6	0.000197759	TGTGCCAGCAGTCCTAGCTCCTACAATGAGCAGTTCTTC	EEEEEEEEEEEEEEEEEEEEEEEEEEEEEEEEEEEEEEE	TRBV28*00(639.7)		TRBJ2-1*00(260)		564|576|601|0|12||60.0		18|42|70|15|39||120.0												TGTGCCAGCAGTCCTAGCTCCTACAATGAGCAGTTCTTC	36								CASSPSSYNEQFF		:::::::::0:-5:12:::::15:2:39:::	TLML_20_	RNA
1217	CLONES_TRBTLML_20__FU1_TCR-JV_cDNA_18_ATAGCGAC_merged_170000.txt	1973	6	0.000197759	TGTGCCAGCAGTCAGGGGGAATACACTGAAGCTTTCTTT	EEEEEEEEEEEEEEEEEEEEEEEEEEEEEEEEEEEEEEE	TRBV6-2*00(227.3),TRBV6-3*00(227.3),TRBV6-1*00(211.3)	TRBD1*00(35)	TRBJ1-1*00(225)		516|528|553|0|12||60.0;516|528|553|0|12||60.0;516|528|553|0|12||60.0	16|23|36|12|19||35.0	23|40|68|22|39||85.0												TGTGCCAGCAGTCAGGGGGAATACACTGAAGCTTTCTTT	36								CASSQGEYTEAFF		:::::::::0:-5:12:12:-4:-1:19:22:-3:39:::	TLML_20_	RNA
1218	CLONES_TRBTLML_20__FU1_TCR-JV_cDNA_18_ATAGCGAC_merged_170000.txt	1974	6	0.000197759	TGTGCCAGCAGTGAATTTGAAGATTACGAGCAGTACTTC	EEEEEEEEEEEEEEEEEEEEEEEEEEEEEEEEEEEEEEE	TRBV2*00(544.7)		TRBJ2-7*00(73.3)		518|533|555|0|15||75.0		24|39|67|24|39||75.0												TGTGCCAGCAGTGAATTTGAAGATTACGAGCAGTACTTC	36								CASSEFEDYEQYF		:::::::::0:-2:15:::::24:-4:39:::	TLML_20_	RNA
1219	CLONES_TRBTLML_20__FU1_TCR-JV_cDNA_18_ATAGCGAC_merged_170000.txt	1975	6	0.000197759	TGTGCCAGCAGCTTGGCCAGGGGCTACGAGCAGTACTTC	EEEEEEEEEEEEEEEEEEEEEEEEEEEEEEEEEEEEEEE	TRBV5-5*00(345),TRBV5-6*00(329),TRBV5-7*00(313)		TRBJ2-7*00(220)		549|568|585|0|19||95.0;550|569|586|0|19||95.0;551|570|587|0|19||95.0		23|39|67|23|39||80.0												TGTGCCAGCAGCTTGGCCAGGGGCTACGAGCAGTACTTC	36								CASSLARGYEQYF		:::::::::0:3:19:::::23:-3:39:::	TLML_20_	RNA
1220	CLONES_TRBTLML_20__FU1_TCR-JV_cDNA_18_ATAGCGAC_merged_170000.txt	1976	6	0.000197759	TGTGCCAGCAGCTTGGCACCGACGGGGGAGCAGTACTTC	EEEEEEEEEEEEEEEEEEEEEEEEEEEEEEEEEEEEEEE	TRBV5-5*00(235),TRBV5-6*00(219)		TRBJ2-7*00(200)		549|566|585|0|17||85.0;550|567|586|0|17||85.0		27|39|67|27|39||60.0												TGTGCCAGCAGCTTGGCACCGACGGGGGAGCAGTACTTC	36								CASSLAPTGEQYF		:::::::::0:1:17:::::27:-7:39:::	TLML_20_	RNA
1221	CLONES_TRBTLML_20__FU1_TCR-JV_cDNA_18_ATAGCGAC_merged_170000.txt	1977	6	0.000197759	TGTGCCAGCAGCTTGAGAGCGGGGGAGACCCAGTACTTC	EEEEEEEEEEEEEEEEEEEEEEEEEEEEEEEEEEEEEEE	TRBV5-6*00(752.5)	TRBD2*00(30)	TRBJ2-5*00(212.3)		550|565|586|0|15||75.0	22|28|48|17|23||30.0	25|40|68|24|39||75.0												TGTGCCAGCAGCTTGAGAGCGGGGGAGACCCAGTACTTC	36								CASSLRAGETQYF		:::::::::0:-1:15:17:-6:-4:23:24:-5:39:::	TLML_20_	RNA
1222	CLONES_TRBTLML_20__FU1_TCR-JV_cDNA_18_ATAGCGAC_merged_170000.txt	1978	6	0.000197759	TGTGCCAGCAGCTTATTAGGCAGGGAAGAAGCTTTCTTT	EEEEEEEEEEEEEEEEEEEEEEEEEEEEEEEEEEEEEEE	TRBV7-3*00(742)	TRBD1*00(25)	TRBJ1-1*00(160)		540|555|577|0|15||75.0	16|21|36|20|25||25.0	28|40|68|27|39||60.0												TGTGCCAGCAGCTTATTAGGCAGGGAAGAAGCTTTCTTT	36								CASSLLGREEAFF		:::::::::0:-2:15:20:-4:-3:25:27:-8:39:::	TLML_20_	RNA
1223	CLONES_TRBTLML_20__FU1_TCR-JV_cDNA_18_ATAGCGAC_merged_170000.txt	1979	6	0.000197759	TGTGCCAGCAGCTTACAGGGCGGTCAGCCCCAGCATTTT	EEEEEEEEEEEEEEEEEEEEEEEEEEEEEEEEEEEEEEE	TRBV7-2*00(784)	TRBD1*00(25),TRBD2*00(25)	TRBJ1-5*00(220)		580|595|617|0|15||75.0	16|21|36|15|20||25.0;28|33|48|16|21||25.0	26|42|70|23|39||80.0												TGTGCCAGCAGCTTACAGGGCGGTCAGCCCCAGCATTTT	36								CASSLQGGQPQHF		:::::::::0:-2:15:15:-4:-3:20:23:-6:39:::	TLML_20_	RNA
1224	CLONES_TRBTLML_20__FU1_TCR-JV_cDNA_18_ATAGCGAC_merged_170000.txt	1980	6	0.000197759	TGTGCCAGCAGCTTAGTTCGGGAAACTGAAGCTTTCTTT	EEEEEEEEEEEEEEEEEEEEEEEEEEEEEEEEEEEEEEE	TRBV11-2*00(492),TRBV11-3*00(460),TRBV11-1*00(444)	TRBD1*00(25),TRBD2*00(25)	TRBJ1-1*00(215)		522|538|559|0|16||80.0;521|537|558|0|16||80.0;531|547|568|0|16||80.0	11|16|36|18|23||25.0;15|20|48|18|23||25.0	25|40|68|24|39||75.0												TGTGCCAGCAGCTTAGTTCGGGAAACTGAAGCTTTCTTT	36								CASSLVRETEAFF		:::::::::0:-1:16:18:1:-8:23:24:-5:39:::	TLML_20_	RNA
1225	CLONES_TRBTLML_20__FU1_TCR-JV_cDNA_18_ATAGCGAC_merged_170000.txt	1981	6	0.000197759	TGTGCCAGCAGCTTAGCCCGGGACTCAGAAGCTTTCTTT	EEEEEEEEEEEEEEEEEEEEEEEEEEEEEEEEEEEEEEE	TRBV7-9*00(611.7)	TRBD2*00(40),TRBD1*00(35)	TRBJ1-1*00(200)		556|573|593|0|17||85.0	14|22|48|17|25||40.0;10|17|36|17|24||35.0	28|40|68|27|39||60.0												TGTGCCAGCAGCTTAGCCCGGGACTCAGAAGCTTTCTTT	36								CASSLARDSEAFF		:::::::::0:0:17:17:2:-10:25:27:-8:39:::	TLML_20_	RNA
1226	CLONES_TRBTLML_20__FU1_TCR-JV_cDNA_18_ATAGCGAC_merged_170000.txt	1982	6	0.000197759	TGTGCCAGCAGCTTAGGGAAGGGGTACGAGCAGTACTTC	EEEEEEEEEEEEEEEEEEEEEEEEEEEEEEEEEEEEEEE	TRBV11-2*00(567.3),TRBV11-3*00(535.3),TRBV11-1*00(519.3)	TRBD1*00(25)	TRBJ2-7*00(203.3)		522|538|559|0|16||80.0;521|537|558|0|16||80.0;531|547|568|0|16||80.0	17|22|36|19|24||25.0	24|39|67|24|39||75.0												TGTGCCAGCAGCTTAGGGAAGGGGTACGAGCAGTACTTC	36								CASSLGKGYEQYF		:::::::::0:-1:16:19:-5:-2:24:24:-4:39:::	TLML_20_	RNA
1227	CLONES_TRBTLML_20__FU1_TCR-JV_cDNA_18_ATAGCGAC_merged_170000.txt	1983	6	0.000197759	TGTGCCAGCAGCTTAAGGGACTCCGGGGAGCTGTTTTTT	EEEEEEEEEEEEEEEEEEEEEEEEEEEEEEEEEEEEEEE	TRBV11-3*00(527.3),TRBV11-1*00(511.3),TRBV11-2*00(495.3)	TRBD2*00(30)	TRBJ2-2*00(225)		521|536|558|0|15||75.0;531|546|568|0|15||75.0;522|537|559|0|15||75.0	16|22|48|16|22||30.0	26|43|71|22|39||85.0												TGTGCCAGCAGCTTAAGGGACTCCGGGGAGCTGTTTTTT	36								CASSLRDSGELFF		:::::::::0:-2:15:16:0:-10:22:22:-6:39:::	TLML_20_	RNA
1228	CLONES_TRBTLML_20__FU1_TCR-JV_cDNA_18_ATAGCGAC_merged_170000.txt	1984	6	0.000197759	TGTGCCAGCAGCTCAGGCGGGAGTCAGCCCCAGCATTTT	EEEEEEEEEEEEEEEEEEEEEEEEEEEEEEEEEEEEEEE	TRBV7-8*00(205),TRBV7-2*00(189)	TRBD2*00(35)	TRBJ1-5*00(220)		567|580|604|0|13||65.0;580|593|617|0|13||65.0	23|30|48|16|23||35.0	26|42|70|23|39||80.0												TGTGCCAGCAGCTCAGGCGGGAGTCAGCCCCAGCATTTT	36								CASSSGGSQPQHF		:::::::::0:-4:13:16:-7:-2:23:23:-6:39:::	TLML_20_	RNA
1229	CLONES_TRBTLML_20__FU1_TCR-JV_cDNA_18_ATAGCGAC_merged_170000.txt	1985	6	0.000197759	TGTGCCAGCAGCTATGGCGGGGGGACTGAAGCTTTCTTT	EEEEEEEEEEEEEEEEEEEEEEEEEEEEEEEEEEEEEEE	TRBV7-9*00(270)	TRBD1*00(25),TRBD2*00(25)	TRBJ1-1*00(215)		556|569|593|0|13||65.0	18|23|36|18|23||25.0;23|28|48|16|21||25.0	25|40|68|24|39||75.0												TGTGCCAGCAGCTATGGCGGGGGGACTGAAGCTTTCTTT	36								CASSYGGGTEAFF		:::::::::0:-4:13:18:-6:-1:23:24:-5:39:::	TLML_20_	RNA
1230	CLONES_TRBTLML_20__FU1_TCR-JV_cDNA_18_ATAGCGAC_merged_170000.txt	1986	6	0.000197759	TGTGCCAGCAGCCAGCGGACAGCCTACGAGCAGTACTTC	EEEEEEEEEEEEEEEEEEEEEEEEEEEEEEEEEEEEEEE	TRBV5-6*00(220),TRBV5-5*00(204),TRBV5-7*00(204)	TRBD1*00(30)	TRBJ2-7*00(225)		550|562|586|0|12||60.0;549|561|585|0|12||60.0;551|563|587|0|12||60.0	13|19|36|16|22||30.0	22|39|67|22|39||85.0												TGTGCCAGCAGCCAGCGGACAGCCTACGAGCAGTACTTC	36								CASSQRTAYEQYF		:::::::::0:-4:12:16:-1:-5:22:22:-2:39:::	TLML_20_	RNA
1231	CLONES_TRBTLML_20__FU1_TCR-JV_cDNA_18_ATAGCGAC_merged_170000.txt	1987	6	0.000197759	TGTGCCAGCAGCCAAGTGAACACCGGGGAGCTGTTTTTT	EEEEEEEEEEEEEEEEEEEEEEEEEEEEEEEEEEEEEEE	TRBV3-1*00(374),TRBV3-2*00(354.8)		TRBJ2-2*00(250)		543|559|580|0|16||80.0;543|559|580|0|16||80.0		21|43|71|17|39||110.0												TGTGCCAGCAGCCAAGTGAACACCGGGGAGCTGTTTTTT	36								CASSQVNTGELFF		:::::::::0:-1:16:::::17:-1:39:::	TLML_20_	RNA
1232	CLONES_TRBTLML_20__FU1_TCR-JV_cDNA_18_ATAGCGAC_merged_170000.txt	1988	6	0.000197759	TGTGCCAGCAGCCAAGAATCATCCCACGAGCAGTACTTC	EEEEEEEEEEEEEEEEEEEEEEEEEEEEEEEEEEEEEEE	TRBV4-2*00(512.3),TRBV4-3*00(496.3)		TRBJ2-7*00(214)		537|554|574|0|17||85.0;537|554|574|0|17|SC539T|69.0		21|39|67|21|39|ST24C|74.0												TGTGCCAGCAGCCAAGAATCATCCCACGAGCAGTACTTC	36								CASSQESSHEQYF		:::::::::0:0:17:::::21:-1:39:::	TLML_20_	RNA
1233	CLONES_TRBTLML_20__FU1_TCR-JV_cDNA_18_ATAGCGAC_merged_170000.txt	1989	6	0.000197759	TGTGCCAGCAGCGCAGGGGGGACCTATGGCTACACCTTC	EEEEEEEEEEEEEEEEEEEEEEEEEEEEEEEEEEEEEEE	TRBV9*00(532.3)	TRBD1*00(35)	TRBJ1-2*00(220)		559|572|595|0|13||65.0	16|23|36|13|20||35.0	24|40|68|23|39||80.0												TGTGCCAGCAGCGCAGGGGGGACCTATGGCTACACCTTC	36								CASSAGGTYGYTF		:::::::::0:-3:13:13:-4:-1:20:23:-4:39:::	TLML_20_	RNA
1234	CLONES_TRBTLML_20__FU1_TCR-JV_cDNA_18_ATAGCGAC_merged_170000.txt	1990	6	0.000197759	TGTGCCAGCAGCGACAGGGTTGCGGAGACCCAGTACTTC	EEEEEEEEEEEEEEEEEEEEEEEEEEEEEEEEEEEEEEE	TRBV3-1*00(485),TRBV3-2*00(437)	TRBD1*00(35)	TRBJ2-5*00(215)		543|555|580|0|12||60.0;543|555|580|0|12||60.0	14|21|36|12|19||35.0	25|40|68|24|39||75.0												TGTGCCAGCAGCGACAGGGTTGCGGAGACCCAGTACTTC	36								CASSDRVAETQYF		:::::::::0:-5:12:12:-2:-3:19:24:-5:39:::	TLML_20_	RNA
1235	CLONES_TRBTLML_20__FU1_TCR-JV_cDNA_18_ATAGCGAC_merged_170000.txt	1991	6	0.000197759	TGTGCCAGCAGGCCACTAGCGGCCTACGAGCAGTACTTC	EEEEEEEEEEEEEEEEEEEEEEEEEEEEEEEEEEEEEEE	TRBV6-5*00(550)	TRBD2*00(40)	TRBJ2-7*00(225)		519|530|556|0|11||55.0	19|27|48|14|22||40.0	22|39|67|22|39||85.0												TGTGCCAGCAGGCCACTAGCGGCCTACGAGCAGTACTTC	36								CASRPLAAYEQYF		:::::::::0:-6:11:14:-3:-5:22:22:-2:39:::	TLML_20_	RNA
1236	CLONES_TRBTLML_20__FU1_TCR-JV_cDNA_18_ATAGCGAC_merged_170000.txt	1992	6	0.000197759	TGTGCCAGCAGGAGGGTTCCAAATCAGCCCCAGCATTTT	EEEEEEEEEEEEEEEEEEEEEEEEEEEEEEEEEEEEEEE	TRBV6-1*00(225),TRBV6-5*00(225),TRBV6-3*00(209),TRBV6-6*00(209),TRBV6-8*00(209)	TRBD2*00(25)	TRBJ1-5*00(230)		516|527|553|0|11||55.0;519|530|556|0|11||55.0;516|527|553|0|11||55.0;516|527|553|0|11||55.0;512|523|549|0|11||55.0	27|32|48|11|16||25.0	24|42|70|21|39||90.0												TGTGCCAGCAGGAGGGTTCCAAATCAGCCCCAGCATTTT	36								CASRRVPNQPQHF		:::::::::0:-6:11:11:-11:0:16:21:-4:39:::	TLML_20_	RNA
1237	CLONES_TRBTLML_20__FU1_TCR-JV_cDNA_18_ATAGCGAC_merged_170000.txt	1993	6	0.000197759	TGTGCCAGCAGACTTCAGGGTGACAATGAGCAGTTCTTC	EEEEEEEEEEEEEEEEEEEEEEEEEEEEEEEEEEEEEEE	TRBV11-2*00(575),TRBV11-3*00(543),TRBV11-1*00(527)	TRBD1*00(25)	TRBJ2-1*00(225)		522|533|559|0|11||55.0;521|532|558|0|11||55.0;531|542|568|0|11||55.0	16|21|36|15|20||25.0	25|42|70|22|39||85.0												TGTGCCAGCAGACTTCAGGGTGACAATGAGCAGTTCTTC	36								CASRLQGDNEQFF		:::::::::0:-6:11:15:-4:-3:20:22:-5:39:::	TLML_20_	RNA
1238	CLONES_TRBTLML_20__FU1_TCR-JV_cDNA_18_ATAGCGAC_merged_170000.txt	1994	6	0.000197759	TGTGCCAGCAACGGCCCACTTGGGGAGACCCAGTACTTC	EEEEEEEEEEEEEEEEEEEEEEEEEEEEEEEEEEEEEEE	TRBV2*00(195)	TRBD2*00(25)	TRBJ2-5*00(215)		518|528|555|0|10||50.0	30|35|48|12|17||25.0	25|40|68|24|39||75.0												TGTGCCAGCAACGGCCCACTTGGGGAGACCCAGTACTTC	36								CASNGPLGETQYF		:::::::::0:-7:10:12:-14:3:17:24:-5:39:::	TLML_20_	RNA
1239	CLONES_TRBTLML_20__FU1_TCR-JV_cDNA_18_ATAGCGAC_merged_170000.txt	1995	6	0.000197759	TGTGCCAGCAAGCCACAGGAGGACTATGGCTACACCTTC	EEEEEEEEEEEEEEEEEEEEEEEEEEEEEEEEEEEEEEE	TRBV12-3*00(197),TRBV12-4*00(197)	TRBD1*00(25),TRBD2*00(25)	TRBJ1-2*00(225)		530|540|567|0|10||50.0;530|540|567|0|10||50.0	15|20|36|14|19||25.0;26|31|48|17|22||25.0	23|40|68|22|39||85.0												TGTGCCAGCAAGCCACAGGAGGACTATGGCTACACCTTC	36								CASKPQEDYGYTF		:::::::::0:-7:10:14:-3:-4:19:22:-3:39:::	TLML_20_	RNA
1240	CLONES_TRBTLML_20__FU1_TCR-JV_cDNA_18_ATAGCGAC_merged_170000.txt	1996	6	0.000197759	TGTGCCAGGCAGGGGGACGCCGGGTACGAGCAGTACTTC	EEEEEEEEEEEEEEEEEEEEEEEEEEEEEEEEEEEEEEE	TRBV2*00(435)	TRBD1*00(35)	TRBJ2-7*00(215)		518|526|555|0|8||40.0	16|23|36|9|16||35.0	24|39|67|24|39||75.0												TGTGCCAGGCAGGGGGACGCCGGGTACGAGCAGTACTTC	36								CARQGDAGYEQYF		:::::::::0:-9:8:9:-4:-1:16:24:-4:39:::	TLML_20_	RNA
1241	CLONES_TRBTLML_20__FU1_TCR-JV_cDNA_18_ATAGCGAC_merged_170000.txt	2012	6	0.000197759	TGCGCCAGCAGCTTCGGGGACACCGGGGAGCTGTTTTTT	EEEEEEEEEEEEEEEEEEEEEEEEEEEEEEEEEEEEEEE	TRBV5-1*00(740)		TRBJ2-2*00(238.7)		554|568|590|0|14||70.0		16|43|71|12|39|SC20GSA22G|103.0												TGCGCCAGCAGCTTCGGGGACACCGGGGAGCTGTTTTTT	36								CASSFGDTGELFF		:::::::::0:-2:14:::::12:4:39:::	TLML_20_	RNA
1242	CLONES_TRBTLML_20__FU1_TCR-JV_cDNA_18_ATAGCGAC_merged_170000.txt	2013	6	0.000197759	TGCGCCAGCAGCTTGGCAGGTTACGATACGCAGTATTTT	EEEEEEEEEEEEEEEEEEEEEEEEEEEEEEEEEEEEEEE	TRBV5-1*00(190)		TRBJ2-3*00(215)		554|571|590|0|17||85.0		26|41|69|24|39||75.0												TGCGCCAGCAGCTTGGCAGGTTACGATACGCAGTATTTT	36								CASSLAGYDTQYF		:::::::::0:1:17:::::24:-6:39:::	TLML_20_	RNA
1243	CLONES_TRBTLML_20__FU1_TCR-JV_cDNA_18_ATAGCGAC_merged_170000.txt	2014	6	0.000197759	TGCGCCAGCAGCTTGGAGACAAACACTGAAGCTTTCTTT	EEEEEEEEEEEEEEEEEEEEEEEEEEEEEEEEEEEEEEE	TRBV5-1*00(255)		TRBJ1-1*00(224.7)		554|570|590|0|16||80.0		22|40|68|21|39||90.0												TGCGCCAGCAGCTTGGAGACAAACACTGAAGCTTTCTTT	36								CASSLETNTEAFF		:::::::::0:0:16:::::21:-2:39:::	TLML_20_	RNA
1244	CLONES_TRBTLML_20__FU1_TCR-JV_cDNA_18_ATAGCGAC_merged_170000.txt	2015	6	0.000197759	TGCGCCAGCAGCTGGGGCGGCACCGGGGAGCTGTTTTTT	EEEEEEEEEEEEEEEEEEEEEEEEEEEEEEEEEEEEEEE	TRBV5-1*00(399.8)	TRBD1*00(30)	TRBJ2-2*00(235)		554|567|590|0|13||65.0	19|25|36|13|19||30.0	24|43|71|20|39||95.0												TGCGCCAGCAGCTGGGGCGGCACCGGGGAGCTGTTTTTT	36								CASSWGGTGELFF		:::::::::0:-3:13:13:-7:1:19:20:-4:39:::	TLML_20_	RNA
1245	CLONES_TRBTLML_20__FU1_TCR-JV_cDNA_18_ATAGCGAC_merged_170000.txt	2016	6	0.000197759	TGCGCCAGCAGCTATCTAGAGGCAGAGACCCAGTACTTC	EEEEEEEEEEEEEEEEEEEEEEEEEEEEEEEEEEEEEEE	TRBV5-1*00(515)		TRBJ2-5*00(220)		554|567|590|0|13||65.0		24|40|68|23|39||80.0												TGCGCCAGCAGCTATCTAGAGGCAGAGACCCAGTACTTC	36								CASSYLEAETQYF		:::::::::0:-3:13:::::23:-4:39:::	TLML_20_	RNA
1246	CLONES_TRBTLML_20__FU1_TCR-JV_cDNA_18_ATAGCGAC_merged_170000.txt	2019	6	0.000197759	TGCAGTGCTATGCCCCAGGGGAACACTGAAGCTTTCTTT	EEEEEEEEEEEEEEEEEEEEEEEEEEEEEEEEEEEEEEE	TRBV20-1*00(543)	TRBD1*00(25)	TRBJ1-1*00(114)		759|769|793|0|10||50.0	0|5|36|11|16||25.0	21|40|68|20|39||95.0												TGCAGTGCTATGCCCCAGGGGAACACTGAAGCTTTCTTT	36								CSAMPQGNTEAFF		:::::::::0:-4:10:11:12:-19:16:20:-1:39:::	TLML_20_	RNA
1247	CLONES_TRBTLML_20__FU1_TCR-JV_cDNA_18_ATAGCGAC_merged_170000.txt	2020	6	0.000197759	TGCAGTGCTAGTGATCCGGGCTCCTACGAGCAGTACTTC	EEEEEEEEEEEEEEEEEEEEEEEEEEEEEEEEEEEEEEE	TRBV20-1*00(389)		TRBJ2-7*00(240)		759|775|793|0|16|SA770T|64.0		19|39|67|19|39||100.0												TGCAGTGCTAGTGATCCGGGCTCCTACGAGCAGTACTTC	36								CSASDPGSYEQYF		:::::::::0:2:16:::::19:1:39:::	TLML_20_	RNA
1248	CLONES_TRBTLML_20__FU1_TCR-JV_cDNA_18_ATAGCGAC_merged_170000.txt	2021	6	0.000197759	TGCAGTGCTAGAGACCGAAAAGTCGGGCCCATATATTTT	EEEEEEEEEEEEEEEEEEEEEEEEEEEEEEEEEEEEEEE	TRBV20-1*00(230)		TRBJ1-3*00(195)		759|773|793|0|14||70.0		31|42|70|28|39||55.0												TGCAGTGCTAGAGACCGAAAAGTCGGGCCCATATATTTT	36								CSARDRKVGPIYF		:::::::::0:0:14:::::28:-11:39:::	TLML_20_	RNA
1249	CLONES_TRBTLML_20__FU1_TCR-JV_cDNA_18_ATAGCGAC_merged_170000.txt	2022	6	0.000197759	TGCAGTGCCCTGTGGCAGGTCGGCGAAAAACTGTTTTTT	EEEEEEEEEEEEEEEEEEEEEEEEEEEEEEEEEEEEEEE	TRBV20-1*00(970.3)	TRBD1*00(25)	TRBJ1-4*00(215)		759|767|793|0|8||40.0	4|9|36|8|13||25.0	28|43|71|24|39||75.0												TGCAGTGCCCTGTGGCAGGTCGGCGAAAAACTGTTTTTT	36								CSALWQVGEKLFF		:::::::::0:-6:8:8:8:-15:13:24:-8:39:::	TLML_20_	RNA
1250	CLONES_TRBTLML_20__FU1_TCR-JV_cDNA_18_ATAGCGAC_merged_170000.txt	2023	6	0.000197759	TGCAGCGTTCCCCGGAGCTCCTACAATGAGCAGTTCTTC	EEEEEEEEEEEEEEEEEEEEEEEEEEEEEEEEEEEEEEE	TRBV29-1*00(265)		TRBJ2-1*00(270)		700|709|734|0|9||45.0		16|42|70|13|39||130.0												TGCAGCGTTCCCCGGAGCTCCTACAATGAGCAGTTCTTC	36								CSVPRSSYNEQFF		:::::::::0:-5:9:::::13:4:39:::	TLML_20_	RNA
1251	CLONES_TRBTLML_20__FU1_TCR-JV_cDNA_18_ATAGCGAC_merged_170000.txt	2024	6	0.000197759	TGCAGCGTTGTCCCTAGGGAGGGAAAAGGCTACACCTTC	EEEEEEEEEEEEEEEEEEEEEEEEEEEEEEEEEEEEEEE	TRBV29-1*00(457.3)	TRBD2*00(35)	TRBJ1-2*00(197.3)		700|710|734|0|10||50.0	25|32|48|16|23||35.0	28|40|68|27|39||60.0												TGCAGCGTTGTCCCTAGGGAGGGAAAAGGCTACACCTTC	36								CSVVPREGKGYTF		:::::::::0:-4:10:16:-9:0:23:27:-8:39:::	TLML_20_	RNA
1252	CLONES_TRBTLML_20__FU1_TCR-JV_cDNA_18_ATAGCGAC_merged_170000.txt	2025	6	0.000197759	TGCAGCGTTGTATGGGGAAGCAATCAGCCCCAGCATTTT	EEEEEEEEEEEEEEEEEEEEEEEEEEEEEEEEEEEEEEE	TRBV29-1*00(378.3)		TRBJ1-5*00(262.2)		700|710|734|0|10||50.0		21|42|70|18|39||105.0												TGCAGCGTTGTATGGGGAAGCAATCAGCCCCAGCATTTT	36								CSVVWGSNQPQHF		:::::::::0:-4:10:::::18:-1:39:::	TLML_20_	RNA
1253	CLONES_TRBTLML_20__FU1_TCR-JV_cDNA_18_ATAGCGAC_merged_170000.txt	2026	6	0.000197759	TGCAGCGTTGAAGTGGTAAACACCGGGGAGCTGTTTTTT	EEEEEEEEEEEEEEEEEEEEEEEEEEEEEEEEEEEEEEE	TRBV29-1*00(270)		TRBJ2-2*00(242.3)		700|713|734|0|13||65.0		22|43|71|18|39||105.0												TGCAGCGTTGAAGTGGTAAACACCGGGGAGCTGTTTTTT	36								CSVEVVNTGELFF		:::::::::0:-1:13:::::18:-2:39:::	TLML_20_	RNA
1254	CLONES_TRBTLML_20__FU1_TCR-JV_cDNA_18_ATAGCGAC_merged_170000.txt	2027	6	0.000197759	TGCAGCGTTAAGACCGGGAACACCTACGAGCAGTACTTC	EEEEEEEEEEEEEEEEEEEEEEEEEEEEEEEEEEEEEEE	TRBV29-1*00(1047)	TRBD1*00(30),TRBD2*00(30)	TRBJ2-7*00(212.3)		700|709|734|0|9||45.0	10|16|36|13|19||30.0;14|20|48|13|19||30.0	22|39|67|22|39||85.0												TGCAGCGTTAAGACCGGGAACACCTACGAGCAGTACTTC	36								CSVKTGNTYEQYF		:::::::::0:-5:9:13:2:-8:19:22:-2:39:::	TLML_20_	RNA
1255	CLONES_TRBTLML_20__FU1_TCR-JV_cDNA_18_ATAGCGAC_merged_170000.txt	2028	6	0.000197759	TGCAGCGCAGACAGGGCTAGCACAGATACGCAGTATTTT	EEEEEEEEEEEEEEEEEEEEEEEEEEEEEEEEEEEEEEE	TRBV29-1*00(714)	TRBD1*00(30)	TRBJ2-3*00(256.8)		700|707|734|0|7||35.0	14|20|36|9|15||30.0	17|41|69|15|39||120.0												TGCAGCGCAGACAGGGCTAGCACAGATACGCAGTATTTT	36								CSADRASTDTQYF		:::::::::0:-7:7:9:-2:-4:15:15:3:39:::	TLML_20_	RNA
1256	CLONES_TRBTLML_20__FU1_TCR-JV_cDNA_18_ATAGCGAC_merged_170000.txt	2030	6	0.000197759	TGTGCCACCAACGACAGGGGCAATCAGCCCCAGCATTT	EEEEEEEEEEEEEEEEEEEEEEEEEEEEEEEEEEEEEE	TRBV6-1*00(230),TRBV6-6*00(214)	TRBD1*00(35)	TRBJ1-5*00(214)		516|523|553|0|7||35.0;516|523|553|0|7||35.0	14|21|36|12|19||35.0	22|42|70|19|38|DT41|74.0												TGTGCCACCAACGACAGGGGCAATCAGCCCCAGCATTT	36								CATNDR_QSAPAF		:::::::::0:-10:7:12:-2:-3:19:19:-2:38:::	TLML_20_	RNA
1257	CLONES_TRBTLML_20__FU1_TCR-JV_cDNA_18_ATAGCGAC_merged_170000.txt	2038	6	0.000197759	TGTGCTTGGGGGAGAACCCCCTACGAGCAGTACTTC	EEEEEEEEEEEEEEEEEEEEEEEEEEEEEEEEEEEE	TRBV30*00(704)	TRBD2*00(25)	TRBJ2-7*00(162.3)		787|796|821|0|9|SC792T|29.0	25|30|48|9|14||25.0	22|39|67|19|36||85.0												TGTGCTTGGGGGAGAACCCCCTACGAGCAGTACTTC	36								CAWGRTPYEQYF		:::::::::0:-5:9:9:-9:-2:14:19:-2:36:::	TLML_20_	RNA
1258	CLONES_TRBTLML_20__FU1_TCR-JV_cDNA_18_ATAGCGAC_merged_170000.txt	2052	6	0.000197759	TGTGCCTCCCGTGGGAGGGCCAACGAGCAGTACTTC	EEEEEEEEEEEEEEEEEEEEEEEEEEEEEEEEEEEE	TRBV7-9*00(760)		TRBJ2-7*00(211)		556|562|593|0|6||30.0		12|39|67|9|36|SA15GSC20GST21GST24A|71.0												TGTGCCTCCCGTGGGAGGGCCAACGAGCAGTACTTC	36								CASRGRANEQYF		:::::::::0:-11:6:::::9:8:36:::	TLML_20_	RNA
1259	CLONES_TRBTLML_20__FU1_TCR-JV_cDNA_18_ATAGCGAC_merged_170000.txt	2053	6	0.000197759	TGTGCCTGGACACAGGCTGGAAACACCATATATTTT	EEEEEEEEEEEEEEEEEEEEEEEEEEEEEEEEEEEE	TRBV30*00(235)	TRBD1*00(25)	TRBJ1-3*00(237.3)		787|797|821|0|10||50.0	15|20|36|11|16||25.0	22|42|70|16|36||100.0												TGTGCCTGGACACAGGCTGGAAACACCATATATTTT	36								CAWTQAGNTIYF		:::::::::0:-4:10:11:-3:-4:16:16:-2:36:::	TLML_20_	RNA
1260	CLONES_TRBTLML_20__FU1_TCR-JV_cDNA_18_ATAGCGAC_merged_170000.txt	2054	6	0.000197759	TGTGCCTGGAGTTGGTTATACAATGAGCAGTTCTTC	EEEEEEEEEEEEEEEEEEEEEEEEEEEEEEEEEEEE	TRBV30*00(342.3)		TRBJ2-1*00(230)		787|799|821|0|12||60.0		24|42|70|18|36||90.0												TGTGCCTGGAGTTGGTTATACAATGAGCAGTTCTTC	36								CAWSWLYNEQFF		:::::::::0:-2:12:::::18:-4:36:::	TLML_20_	RNA
1261	CLONES_TRBTLML_20__FU1_TCR-JV_cDNA_18_ATAGCGAC_merged_170000.txt	2055	6	0.000197759	TGTGCCTGGAGTGGCTCCTACAATGAGCAGTTCTTC	EEEEEEEEEEEEEEEEEEEEEEEEEEEEEEEEEEEE	TRBV30*00(336.3)		TRBJ2-1*00(255)		787|800|821|0|13||65.0		19|42|70|13|36||115.0												TGTGCCTGGAGTGGCTCCTACAATGAGCAGTTCTTC	36								CAWSGSYNEQFF		:::::::::0:-1:13:::::13:1:36:::	TLML_20_	RNA
1262	CLONES_TRBTLML_20__FU1_TCR-JV_cDNA_18_ATAGCGAC_merged_170000.txt	2056	6	0.000197759	TGTGCCTGGAAGGGGAACCCCTACGAGCAGTACTTC	EEEEEEEEEEEEEEEEEEEEEEEEEEEEEEEEEEEE	TRBV30*00(542)	TRBD1*00(25)	TRBJ2-7*00(225)		787|797|821|0|10||50.0	17|22|36|10|15||25.0	22|39|67|19|36||85.0												TGTGCCTGGAAGGGGAACCCCTACGAGCAGTACTTC	36								CAWKGNPYEQYF		:::::::::0:-4:10:10:-5:-2:15:19:-2:36:::	TLML_20_	RNA
1263	CLONES_TRBTLML_20__FU1_TCR-JV_cDNA_18_ATAGCGAC_merged_170000.txt	2063	6	0.000197759	TGTGCCAGCTCACCGGGGCAAGAGACCCAGTACTTC	EEEEEEEEEEEEEEEEEEEEEEEEEEEEEEEEEEEE	TRBV18*00(267.3)		TRBJ2-5*00(230)		702|716|739|0|14||70.0		22|40|68|18|36||90.0												TGTGCCAGCTCACCGGGGCAAGAGACCCAGTACTTC	36								CASSPGQETQYF		:::::::::0:-3:14:::::18:-2:36:::	TLML_20_	RNA
1264	CLONES_TRBTLML_20__FU1_TCR-JV_cDNA_18_ATAGCGAC_merged_170000.txt	2064	6	0.000197759	TGTGCCAGCGGGGGGGCAGGAGATACGCAGTATTTT	EEEEEEEEEEEEEEEEEEEEEEEEEEEEEEEEEEEE	TRBV12-3*00(310),TRBV12-4*00(310)	TRBD1*00(30)	TRBJ2-3*00(220)		530|539|567|0|9||45.0;530|539|567|0|9||45.0	18|24|36|11|17||30.0	25|41|69|20|36||80.0												TGTGCCAGCGGGGGGGCAGGAGATACGCAGTATTTT	36								CASGGAGDTQYF		:::::::::0:-8:9:11:-6:0:17:20:-5:36:::	TLML_20_	RNA
1265	CLONES_TRBTLML_20__FU1_TCR-JV_cDNA_18_ATAGCGAC_merged_170000.txt	2065	6	0.000197759	TGTGCCAGCACCATTGGGTACAGTGAAGCTTTCTTT	EEEEEEEEEEEEEEEEEEEEEEEEEEEEEEEEEEEE	TRBV12-3*00(555),TRBV12-4*00(555)		TRBJ1-1*00(209)		530|540|567|0|10||50.0;530|540|567|0|10||50.0		23|40|68|19|36|SC26G|69.0												TGTGCCAGCACCATTGGGTACAGTGAAGCTTTCTTT	36								CASTIGYSEAFF		:::::::::0:-7:10:::::19:-3:36:::	TLML_20_	RNA
1266	CLONES_TRBTLML_20__FU1_TCR-JV_cDNA_18_ATAGCGAC_merged_170000.txt	2066	6	0.000197759	TGTGCCAGCAGTTTTGGCCAGGGGGCGACTTTCTTT	EEEEEEEEEEEEEEEEEEEEEEEEEEEEEEEEEEEE	TRBV28*00(642)	TRBD1*00(45)	TRBJ1-1*00(180)		564|578|601|0|14||70.0	16|25|36|18|27||45.0	32|40|68|28|36||40.0												TGTGCCAGCAGTTTTGGCCAGGGGGCGACTTTCTTT	36								CASSFGQGATFF		:::::::::0:-3:14:18:-4:1:27:28:-12:36:::	TLML_20_	RNA
1267	CLONES_TRBTLML_20__FU1_TCR-JV_cDNA_18_ATAGCGAC_merged_170000.txt	2067	6	0.000197759	TGTGCCAGCAGTTCCCTTGGCTATGGCTACACCTTC	EEEEEEEEEEEEEEEEEEEEEEEEEEEEEEEEEEEE	TRBV6-5*00(335)		TRBJ1-2*00(214.7)		519|532|556|0|13||65.0		24|40|68|20|36||80.0												TGTGCCAGCAGTTCCCTTGGCTATGGCTACACCTTC	36								CASSSLGYGYTF		:::::::::0:-4:13:::::20:-4:36:::	TLML_20_	RNA
1268	CLONES_TRBTLML_20__FU1_TCR-JV_cDNA_18_ATAGCGAC_merged_170000.txt	2068	6	0.000197759	TGTGCCAGCAGTTACAGGAACACTGAAGCTTTCTTT	EEEEEEEEEEEEEEEEEEEEEEEEEEEEEEEEEEEE	TRBV6-2*00(769.7),TRBV6-3*00(769.7)		TRBJ1-1*00(235)		516|531|553|0|15||75.0;516|531|553|0|15||75.0		21|40|68|17|36||95.0												TGTGCCAGCAGTTACAGGAACACTGAAGCTTTCTTT	36								CASSYRNTEAFF		:::::::::0:-2:15:::::17:-1:36:::	TLML_20_	RNA
1269	CLONES_TRBTLML_20__FU1_TCR-JV_cDNA_18_ATAGCGAC_merged_170000.txt	2069	6	0.000197759	TGTGCCAGCAGTCCGACCACCGGGGAGCTGTTTTTT	EEEEEEEEEEEEEEEEEEEEEEEEEEEEEEEEEEEE	TRBV2*00(530)		TRBJ2-2*00(239)		518|530|555|0|12||60.0		20|43|71|13|36|SA23C|99.0												TGTGCCAGCAGTCCGACCACCGGGGAGCTGTTTTTT	36								CASSPTTGELFF		:::::::::0:-5:12:::::13:0:36:::	TLML_20_	RNA
1270	CLONES_TRBTLML_20__FU1_TCR-JV_cDNA_18_ATAGCGAC_merged_170000.txt	2070	6	0.000197759	TGTGCCAGCAGTACGTTGAACACTGAAGCTTTCTTT	EEEEEEEEEEEEEEEEEEEEEEEEEEEEEEEEEEEE	TRBV6-5*00(869.7)		TRBJ1-1*00(240)		519|531|556|0|12||60.0		20|40|68|16|36||100.0												TGTGCCAGCAGTACGTTGAACACTGAAGCTTTCTTT	36								CASSTLNTEAFF		:::::::::0:-5:12:::::16:0:36:::	TLML_20_	RNA
1271	CLONES_TRBTLML_20__FU1_TCR-JV_cDNA_18_ATAGCGAC_merged_170000.txt	2071	6	0.000197759	TGTGCCAGCAGCTTGTGGGTGGAGACCCAGTACTTC	EEEEEEEEEEEEEEEEEEEEEEEEAEEEEEEEEEEE	TRBV5-8*00(435),TRBV5-4*00(403)		TRBJ2-5*00(215)		551|566|587|0|15||75.0;549|564|585|0|15||75.0		25|40|68|21|36||75.0												TGTGCCAGCAGCTTGTGGGTGGAGACCCAGTACTTC	32								CASSLWVETQYF		:::::::::0:-1:15:::::21:-5:36:::	TLML_20_	RNA
1272	CLONES_TRBTLML_20__FU1_TCR-JV_cDNA_18_ATAGCGAC_merged_170000.txt	2072	6	0.000197759	TGTGCCAGCAGCTTAGGGACCACTGAAGCTTTCTTT	EEEEEEEEEEEEEEEEEEEEEEEEEEEEEEEEEEEE	TRBV7-8*00(715)		TRBJ1-1*00(217.3)		567|583|604|0|16||80.0		24|40|68|20|36||80.0												TGTGCCAGCAGCTTAGGGACCACTGAAGCTTTCTTT	36								CASSLGTTEAFF		:::::::::0:-1:16:::::20:-4:36:::	TLML_20_	RNA
1273	CLONES_TRBTLML_20__FU1_TCR-JV_cDNA_18_ATAGCGAC_merged_170000.txt	2073	6	0.000197759	TGTGCCAGCAGCCAATCCACAGATACGCAGTATTTT	EEEEEEEEEEEEEEEEEEEEEEEEEEEEEEEEEEEE	TRBV11-1*00(140),TRBV7-9*00(140)		TRBJ2-3*00(235)		531|543|568|0|12||60.0;556|568|593|0|12||60.0		22|41|69|17|36||95.0												TGTGCCAGCAGCCAATCCACAGATACGCAGTATTTT	36								CASSQSTDTQYF		:::::::::0:-5:12:::::17:-2:36:::	TLML_20_	RNA
1274	CLONES_TRBTLML_20__FU1_TCR-JV_cDNA_18_ATAGCGAC_merged_170000.txt	2074	6	0.000197759	TGTGCCAGCAGGGGACAGGGGGCCCGGGCTTTCTTT	EEEEEEEEEEEEEEEEEEEEEEEEEEEEEEEEEEEE	TRBV27*00(420)	TRBD1*00(60)	TRBJ1-1*00(185)		556|567|593|0|11||55.0	12|24|36|11|23||60.0	31|40|68|27|36||45.0												TGTGCCAGCAGGGGACAGGGGGCCCGGGCTTTCTTT	36								CASRGQGARAFF		:::::::::0:-6:11:11:0:0:23:27:-11:36:::	TLML_20_	RNA
1275	CLONES_TRBTLML_20__FU1_TCR-JV_cDNA_18_ATAGCGAC_merged_170000.txt	2086	6	0.000197759	TGCGCCAGCAGCTTTGACACCAATGAGCAGTTCTTC	EEEEEEEEEEEEEEEEEEEEEEEEEEEEEEEEEEEE	TRBV5-1*00(495)		TRBJ2-1*00(220)		554|568|590|0|14||70.0		26|42|70|20|36||80.0												TGCGCCAGCAGCTTTGACACCAATGAGCAGTTCTTC	36								CASSFDTNEQFF		:::::::::0:-2:14:::::20:-6:36:::	TLML_20_	RNA
1276	CLONES_TRBTLML_20__FU1_TCR-JV_cDNA_18_ATAGCGAC_merged_170000.txt	2087	6	0.000197759	TGCGCCAGCAGCTCCTCGGGCAGGGCTACTTTCTTT	EEEEEEEEEEEEEEEEEEEEEEEEEEEEEEEEEEEE	TRBV4-1*00(240)	TRBD1*00(25),TRBD2*00(25)	TRBJ1-1*00(180)		537|549|574|0|12||60.0	16|21|36|20|25||25.0;28|33|48|21|26||25.0	32|40|68|28|36||40.0												TGCGCCAGCAGCTCCTCGGGCAGGGCTACTTTCTTT	36								CASSSSGRATFF		:::::::::0:-5:12:20:-4:-3:25:28:-12:36:::	TLML_20_	RNA
1277	CLONES_TRBTLML_20__FU1_TCR-JV_cDNA_18_ATAGCGAC_merged_170000.txt	2088	6	0.000197759	TGCAGTGTCCCCGTATACACCGGGGAGCTGTTTTTT	EEEEEEEEEEEEEEEEEEEEEEEEEEEEEEEEEEEE	TRBV20-1*00(719.7)		TRBJ2-2*00(175)		759|766|793|0|7||35.0		23|43|71|16|36||100.0												TGCAGTGTCCCCGTATACACCGGGGAGCTGTTTTTT	36								CSVPVYTGELFF		:::::::::0:-7:7:::::16:-3:36:::	TLML_20_	RNA
1278	CLONES_TRBTLML_20__FU1_TCR-JV_cDNA_18_ATAGCGAC_merged_170000.txt	2089	6	0.000197759	TGCAGTGCACCGGGCGCCGCCGGGGAGCTGTTTTTT	EEEEEEEEEEEEEEEEEEEEEEEEEEEEEEEEEEEE	TRBV20-1*00(850)	TRBD1*00(35)	TRBJ2-2*00(170)		759|767|793|0|8||40.0	20|27|36|11|18||35.0	26|43|71|19|36||85.0												TGCAGTGCACCGGGCGCCGCCGGGGAGCTGTTTTTT	36								CSAPGAAGELFF		:::::::::0:-6:8:11:-8:3:18:19:-6:36:::	TLML_20_	RNA
1279	CLONES_TRBTLML_20__FU1_TCR-JV_cDNA_18_ATAGCGAC_merged_170000.txt	2090	6	0.000197759	TGCAGTGCAACCGGGCCTCAATACGAGCAGTACTTC	EEEEEEEEEEEEEEEEEEEEEEEEEEEEEEEEEEEE	TRBV20-1*00(315)	TRBD1*00(25),TRBD2*00(25)	TRBJ2-7*00(215)		759|767|793|0|8||40.0	10|15|36|10|15||25.0;14|19|48|10|15||25.0	24|39|67|21|36||75.0												TGCAGTGCAACCGGGCCTCAATACGAGCAGTACTTC	36								CSATGPQYEQYF		:::::::::0:-6:8:10:2:-9:15:21:-4:36:::	TLML_20_	RNA
1280	CLONES_TRBTLML_20__FU1_TCR-JV_cDNA_18_ATAGCGAC_merged_170000.txt	2091	6	0.000197759	TGCAGCGTTGAGGGGCGCAACTATGGCTACACCTTC	EEEEEEEEEEEEEEEEEEEEEEEEEEEEEEEEEEEE	TRBV29-1*00(609)	TRBD1*00(35)	TRBJ1-2*00(230)		700|711|734|0|11||55.0	19|26|36|11|18||35.0	22|40|68|18|36||90.0												TGCAGCGTTGAGGGGCGCAACTATGGCTACACCTTC	36								CSVEGRNYGYTF		:::::::::0:-3:11:11:-7:2:18:18:-2:36:::	TLML_20_	RNA
1281	CLONES_TRBTLML_20__FU1_TCR-JV_cDNA_18_ATAGCGAC_merged_170000.txt	2092	6	0.000197759	TGCAGCGTTGAAGATCCGGGGCCCCGTTGGTATTTT	EEEEEEEEEEEEEEEEEEEEEEEEEEEEEEEEEEEE	TRBV29-1*00(617.3)	TRBD2*00(30)	TRBJ2-3*00(175)		700|716|734|0|16||80.0	29|35|48|18|24||30.0	34|41|69|29|36||35.0												TGCAGCGTTGAAGATCCGGGGCCCCGTTGGTATTTT	36								CSVEDPGPRWYF		:::::::::0:2:16:18:-13:3:24:29:-14:36:::	TLML_20_	RNA
1282	CLONES_TRBTLML_20__FU1_TCR-JV_cDNA_18_ATAGCGAC_merged_170000.txt	2093	6	0.000197759	TGCAGCGTTGAAGATAAAGAGTACGAGCAGTACTTC	EEEEEEEEEEEEEEEEEEEEEEEEEEEEEEEEEEEE	TRBV29-1*00(740)		TRBJ2-7*00(208.6)		700|715|734|0|15||75.0		24|39|67|21|36||75.0												TGCAGCGTTGAAGATAAAGAGTACGAGCAGTACTTC	36								CSVEDKEYEQYF		:::::::::0:1:15:::::21:-4:36:::	TLML_20_	RNA
1283	CLONES_TRBTLML_20__FU1_TCR-JV_cDNA_18_ATAGCGAC_merged_170000.txt	2094	6	0.000197759	TGCAGCGTAGGACAGGGACCCTACGAGCAGTACTTC	EEEEEEEEEEEEEEEEEEEEEEEEEEEEEEEEEEEE	TRBV29-1*00(787.3)	TRBD1*00(40)	TRBJ2-7*00(225)		700|708|734|0|8||40.0	13|21|36|9|17||40.0	22|39|67|19|36||85.0												TGCAGCGTAGGACAGGGACCCTACGAGCAGTACTTC	36								CSVGQGPYEQYF		:::::::::0:-6:8:9:-1:-3:17:19:-2:36:::	TLML_20_	RNA
1284	CLONES_TRBTLML_20__FU1_TCR-JV_cDNA_18_ATAGCGAC_merged_170000.txt	2095	6	0.000197759	TGCAGCGCCCTAACCCTACAGGAGACCCAGTACTTC	EEEEEEEEEEEEEEEEEEEEEEEEEEEEEEEEEEEE	TRBV29-1*00(335)		TRBJ2-5*00(215)		700|707|734|0|7||35.0		25|40|68|21|36||75.0												TGCAGCGCCCTAACCCTACAGGAGACCCAGTACTTC	36								CSALTLQETQYF		:::::::::0:-7:7:::::21:-5:36:::	TLML_20_	RNA
1285	CLONES_TRBTLML_20__FU1_TCR-JV_cDNA_18_ATAGCGAC_merged_170000.txt	2098	6	0.000197759	TGTGCCAGCAGTGAGGGGGCGAGGCTACACCTTC	EEEEEEEEEEEEEEEEEAEEEEEEEEEEEEEEEE	TRBV7-9*00(1016.3)	TRBD1*00(40)	TRBJ1-2*00(200)		556|567|593|0|11||55.0	17|25|36|13|21||40.0	28|40|68|22|34||60.0												TGTGCCAGCAGTGAGGGGGCGAGGCTACACCTTC	32								CASSEG_RGYTF		:::::::::0:-6:11:13:-5:1:21:22:-8:34:::	TLML_20_	RNA
1286	CLONES_TRBTLML_20__FU1_TCR-JV_cDNA_18_ATAGCGAC_merged_170000.txt	2106	6	0.000197759	TGTGCCTCTAGCGGGGGGTACGAGCAGTACTTC	EEEEEEEEEEEEEEEEEEEEEEEEEEEEEEEEE	TRBV30*00(194)	TRBD2*00(40)	TRBJ2-7*00(215)		787|794|821|0|7||35.0	20|28|48|7|15||40.0	24|39|67|18|33||75.0												TGTGCCTCTAGCGGGGGGTACGAGCAGTACTTC	36								CASSGGYEQYF		:::::::::0:-7:7:7:-4:-4:15:18:-4:33:::	TLML_20_	RNA
1287	CLONES_TRBTLML_20__FU1_TCR-JV_cDNA_18_ATAGCGAC_merged_170000.txt	2107	6	0.000197759	TGTGCCTGGAGTGTATACACTGAAGCTTTCTTT	EEEEEEEEEEEEEEEEEEEEEEEEEEEEEEEEE	TRBV30*00(561.7)		TRBJ1-1*00(225)		787|802|821|0|15||75.0		23|40|68|16|33||85.0												TGTGCCTGGAGTGTATACACTGAAGCTTTCTTT	36								CAWSVYTEAFF		:::::::::0:1:15:::::16:-3:33:::	TLML_20_	RNA
1288	CLONES_TRBTLML_20__FU1_TCR-JV_cDNA_18_ATAGCGAC_merged_170000.txt	2111	6	0.000197759	TGTGCCACCTCCGGGGGCTTTGAGCAGTTCTTC	EEEEEEEEEEEEEEEEEEEEEEEEEEEEEEEEE	TRBV24-1*00(139.8)	TRBD1*00(30)	TRBJ2-1*00(205)		559|568|597|0|9||45.0	18|24|36|12|18||30.0	29|42|70|20|33||65.0												TGTGCCACCTCCGGGGGCTTTGAGCAGTTCTTC	36								CATSGGFEQFF		:::::::::0:-9:9:12:-6:0:18:20:-9:33:::	TLML_20_	RNA
1289	CLONES_TRBTLML_20__FU1_TCR-JV_cDNA_18_ATAGCGAC_merged_170000.txt	2114	6	0.000197759	TGTGCCACCGGGGGGCCCTGCGAGCAGTACTTC	EEEEEEEEEEEEEEEEEEEEEEEEEEEEEEEEE	TRBV24-1*00(425)	TRBD1*00(30)	TRBJ2-7*00(206.3)		559|568|597|0|9||45.0	18|24|36|10|16||30.0	22|39|67|16|33|SA25G|69.0												TGTGCCACCGGGGGGCCCTGCGAGCAGTACTTC	36								CATGGPCEQYF		:::::::::0:-9:9:10:-6:0:16:16:-2:33:::	TLML_20_	RNA
1290	CLONES_TRBTLML_20__FU1_TCR-JV_cDNA_18_ATAGCGAC_merged_170000.txt	2115	6	0.000197759	TGTGCCACCACCGGCGGAGATACGCAGTATTTT	EEEEEEEEEEEEEEEEEEEEEEEEEEEEEEEEE	TRBV24-1*00(249)		TRBJ2-3*00(220)		559|569|597|0|10||50.0		25|41|69|17|33||80.0												TGTGCCACCACCGGCGGAGATACGCAGTATTTT	36								CATTGGDTQYF		:::::::::0:-8:10:::::17:-5:33:::	TLML_20_	RNA
1291	CLONES_TRBTLML_20__FU1_TCR-JV_cDNA_18_ATAGCGAC_merged_170000.txt	2116	6	0.000197759	TGTGCCAGCATTGGGGACACTGAAGCTTTCTTT	EEEEEEEEEEEEEEEEEEEEEEEEEEEEEEEEE	TRBV28*00(278)		TRBJ1-1*00(225)		564|574|601|0|10||50.0		23|40|68|16|33||85.0												TGTGCCAGCATTGGGGACACTGAAGCTTTCTTT	36								CASIGDTEAFF		:::::::::0:-7:10:::::16:-3:33:::	TLML_20_	RNA
1292	CLONES_TRBTLML_20__FU1_TCR-JV_cDNA_18_ATAGCGAC_merged_170000.txt	2117	6	0.000197759	TGTGCCAGCAGTGAGAATGAGGCACACACCTTC	EEEEEEEEEEEEEEEEEEEEEEEEEEEEEEEEE	TRBV2*00(522.3)		TRBJ1-2*00(180)		518|532|555|0|14||70.0		32|40|68|25|33||40.0												TGTGCCAGCAGTGAGAATGAGGCACACACCTTC	36								CASSENEAHTF		:::::::::0:-3:14:::::25:-12:33:::	TLML_20_	RNA
1293	CLONES_TRBTLML_20__FU1_TCR-JV_cDNA_18_ATAGCGAC_merged_170000.txt	2118	6	0.000197759	TGTGCCAGCAGCTTTAGGGAGACCCAGTACTTC	EEEEEEEEEEEEEEEEEEEEEEEEEEEEEEEEE	TRBV11-2*00(396)		TRBJ2-5*00(215)		522|536|559|0|14||70.0		25|40|68|18|33||75.0												TGTGCCAGCAGCTTTAGGGAGACCCAGTACTTC	36								CASSFRETQYF		:::::::::0:-3:14:::::18:-5:33:::	TLML_20_	RNA
1294	CLONES_TRBTLML_20__FU1_TCR-JV_cDNA_18_ATAGCGAC_merged_170000.txt	2119	6	0.000197759	TGTGCCAGCAGGCAGAGCGGGGAGCTGTTTTTT	EEEEEEEEEEEEEEEEEEEEEEEEEEEEEEEEE	TRBV28*00(315)		TRBJ2-2*00(220)		564|575|601|0|11||55.0		27|43|71|17|33||80.0												TGTGCCAGCAGGCAGAGCGGGGAGCTGTTTTTT	36								CASRQSGELFF		:::::::::0:-6:11:::::17:-7:33:::	TLML_20_	RNA
1295	CLONES_TRBTLML_20__FU1_TCR-JV_cDNA_18_ATAGCGAC_merged_170000.txt	2129	6	0.000197759	TGCAGTGTAAAGGGTGGAAACATTCAGTACTTC	EEEEEEEEEEEEEEEEEEEEEEEEEEEEEEEEE	TRBV20-1*00(222.3)		TRBJ2-4*00(220)		759|766|793|0|7||35.0		26|42|70|17|33||80.0												TGCAGTGTAAAGGGTGGAAACATTCAGTACTTC	36								CSVKGGNIQYF		:::::::::0:-7:7:::::17:-6:33:::	TLML_20_	RNA
1296	CLONES_TRBTLML_20__FU1_TCR-JV_cDNA_18_ATAGCGAC_merged_170000.txt	2130	6	0.000197759	TGCAGTGCTTTCACCCCGAAGACCCAGTACTTC	EEEEEEEEEEEEEEEEEEEEEEEEEEEEEEEEE	TRBV20-1*00(235)		TRBJ2-5*00(210)		759|768|793|0|9||45.0		26|40|68|19|33||70.0												TGCAGTGCTTTCACCCCGAAGACCCAGTACTTC	36								CSAFTPKTQYF		:::::::::0:-5:9:::::19:-6:33:::	TLML_20_	RNA
1297	CLONES_TRBTLML_20__FU1_TCR-JV_cDNA_18_ATAGCGAC_merged_170000.txt	2131	6	0.000197759	TGCAGTGCTAGAGATTCCAACGAGCAGTACTTC	EEEEEEEEEEEEEEEEEEEEEEEEEEEEEEEEE	TRBV20-1*00(291.7)		TRBJ2-7*00(208.7)		759|774|793|0|15||75.0		21|39|67|15|33|ST24A|74.0												TGCAGTGCTAGAGATTCCAACGAGCAGTACTTC	36								CSARDSNEQYF		:::::::::0:1:15:::::15:-1:33:::	TLML_20_	RNA
1298	CLONES_TRBTLML_20__FU1_TCR-JV_cDNA_18_ATAGCGAC_merged_170000.txt	2132	6	0.000197759	TGCAGCGTTGATTTCAGGGAGGTTCAGTACTTC	EEEEEEEEEEEEEEEEEEEEEEEEEEEEEEEEE	TRBV29-1*00(440)	TRBD2*00(30)	TRBJ2-4*00(195)		700|711|734|0|11||55.0	25|31|48|16|22||30.0	31|42|70|22|33||55.0												TGCAGCGTTGATTTCAGGGAGGTTCAGTACTTC	36								CSVDFREVQYF		:::::::::0:-3:11:16:-9:-1:22:22:-11:33:::	TLML_20_	RNA
1299	CLONES_TRBTLML_20__FU1_TCR-JV_cDNA_18_ATAGCGAC_merged_170000.txt	2133	6	0.000197759	TGCAGCGTAACAGGCCTGGATACGCAGTATTTT	EEEEEEEEEEEEEEEEEEEEEEEEEEEEEEEEE	TRBV29-1*00(85)	TRBD1*00(25)	TRBJ2-3*00(215)		700|708|734|0|8||40.0	15|20|36|9|14||25.0	26|41|69|18|33||75.0												TGCAGCGTAACAGGCCTGGATACGCAGTATTTT	36								CSVTGLDTQYF		:::::::::0:-6:8:9:-3:-4:14:18:-6:33:::	TLML_20_	RNA
1300	CLONES_TRBTLML_20__FU1_TCR-JV_cDNA_18_ATAGCGAC_merged_170000.txt	2142	6	0.000197759	TGTGCCAGCAGCTCCGGGGAGCTGTTTTTT	EEEEEEEEEEEEEEEEEEEEEEEEEEEEEE	TRBV7-9*00(315)		TRBJ2-2*00(225)		556|569|593|0|13||65.0		26|43|71|13|30||85.0												TGTGCCAGCAGCTCCGGGGAGCTGTTTTTT	36								CASSSGELFF		:::::::::0:-4:13:::::13:-6:30:::	TLML_20_	RNA
1301	CLONES_TRBTLML_20__FU1_TCR-JV_cDNA_18_ATAGCGAC_merged_170000.txt	2145	6	0.000197759	TGCAGCGTTGATAACGGCTACACCTTC	EEEEEEEEEEEEEEEEEEEEEEEEEEE	TRBV29-1*00(375)		TRBJ1-2*00(200)		700|711|734|0|11||55.0		28|40|68|15|27||60.0												TGCAGCGTTGATAACGGCTACACCTTC	36								CSVDNGYTF		:::::::::0:-3:11:::::15:-8:27:::	TLML_20_	RNA
1302	CLONES_TRBTLML_20__FU1_TCR-JV_cDNA_18_ATAGCGAC_merged_170000.txt	2146	5	0.000164799	TGTGCCACCAGCTCCGGGACTAGCGGCCTCCAAGAGACCCAGTACTTCGGGCCAGGCACGCGGCTCCTGGTGCTCGGTGAGCGCGGGCTGCTGGGGCGCGGGCGCGGGCGGCTTGGGTCTGGTTTTTGCGGGGAGTCCCCGGGCTGTGCTCTGGGGCCAACGTCCTGACTTTC	EEEEEEEEEEEEEEEEEEEEEEEEEEEEENNNNNNNNNNNNNNEEEEEEEEEEEEEEEEEEEEEEEEEEEEEEEEEEEEEEEEEEEEEEEEEEEEEEEEEEEEEEEEEEEEEEEEEEEEEEEEEEEEEEEEEEEEEEEEEEEEEEEEEEEEEEEEEEEEEEEEEEEEEEEEEE	TRBV15*00(759)	TRBD2*00(65)	TRBJ2-6*00(270)		552|564|589|0|12||60.0	14|27|48|13|26||65.0	19|45|73|147|173||130.0												TGTGCCACCAGCTCCGGGACTAGCGGCCTCCAAGAGACCCAGTACTTCGGGCCAGGCACGCGGCTCCTGGTGCTCGGTGAGCGCGGGCTGCTGGGGCGCGGGCGCGGGCGGCTTGGGTCTGGTTTTTGCGGGGAGTCCCCGGGCTGTGCTCTGGGGCCAACGTCCTGACTTTC	36								CATSSGTSGLQETQYFGPGTRLLVLGERG_AGARARAAWVWFLRGVPGLCSGANVLTF		:::::::::0:-5:12:13:2:-5:26:147:1:173:::	TLML_20_	RNA
1303	CLONES_TRBTLML_20__FU1_TCR-JV_cDNA_18_ATAGCGAC_merged_170000.txt	2147	5	0.000164799	TGTGCCAGCAGCGCGATTCTCGAGACAGGGGGCAGTTGGACTAGCGGGTCCTACAATGAGCAGTTCTTC	EEEEEEEEEEEEEEEEEEEEEEEEEEEEEEEEEEEEEEEEEEEEEEEEEEEEEEEEEEEEEEEEEEEEE	TRBV7-6*00(360),TRBV7-7*00(328)	TRBD2*00(55),TRBD1*00(50)	TRBJ2-1*00(245)		576|588|613|0|12||60.0;585|597|622|0|12||60.0	17|28|48|37|48||55.0;14|24|36|23|33||50.0	21|42|70|48|69||105.0												TGTGCCAGCAGCGCGATTCTCGAGACAGGGGGCAGTTGGACTAGCGGGTCCTACAATGAGCAGTTCTTC	36								CASSAILETGGSWTSGSYNEQFF		:::::::::0:-5:12:37:-1:-4:48:48:-1:69:::	TLML_20_	RNA
1304	CLONES_TRBTLML_20__FU1_TCR-JV_cDNA_18_ATAGCGAC_merged_170000.txt	2149	5	0.000164799	TGTGCCAGCAGCTTAGTCCTTTTTACGATAGCGGGAGGCCTGAACACCGGGGAGCTGTTTTTT	EEEEEEEEEEEEEEEEEEEEEEEEEEEEEEEEEEEEEEEEEEEEEEEEEEEEEEEEEEEEEEE	TRBV11-3*00(535),TRBV11-1*00(519),TRBV11-2*00(503)	TRBD2*00(50)	TRBJ2-2*00(250)		521|537|558|0|16||80.0;531|547|568|0|16||80.0;522|538|559|0|16||80.0	21|31|48|28|38||50.0	21|43|71|41|63||110.0												TGTGCCAGCAGCTTAGTCCTTTTTACGATAGCGGGAGGCCTGAACACCGGGGAGCTGTTTTTT	36								CASSLVLFTIAGGLNTGELFF		:::::::::0:-1:16:28:-5:-1:38:41:-1:63:::	TLML_20_	RNA
1305	CLONES_TRBTLML_20__FU1_TCR-JV_cDNA_18_ATAGCGAC_merged_170000.txt	2150	5	0.000164799	TGTGCCAGCAGCCAAGATAGATCCCGGCGGATCTTAACTAGTTACACAGATACGCAGTATTTT	EEEEEEEEEEEEEEEEEEEEEEEEEEEEEEEEEEEEEEEEEEEEEEEEEEEEEEEEEEEEEEE	TRBV4-2*00(476),TRBV4-3*00(460)	TRBD1*00(30),TRBD2*00(30)	TRBJ2-3*00(235)		537|555|574|0|18||90.0;537|555|574|0|18|SC539T|74.0	8|14|36|21|27||30.0;12|18|48|21|27||30.0	22|41|69|44|63||95.0												TGTGCCAGCAGCCAAGATAGATCCCGGCGGATCTTAACTAGTTACACAGATACGCAGTATTTT	36								CASSQDRSRRILTSYTDTQYF		:::::::::0:1:18:21:4:-10:27:44:-2:63:::	TLML_20_	RNA
1306	CLONES_TRBTLML_20__FU1_TCR-JV_cDNA_18_ATAGCGAC_merged_170000.txt	2152	5	0.000164799	TGTGCCAGTAGTGCGTGGATGTGGAGGGCTGTGAGCTCTGGGGCCAACGTCCTGACTTTC	EEEEEEEEEEEEEEEEEEEEEEEEEEEEEEEEEEEEEEEEEEEEEEEEEEEEEEEEEEEE	TRBV19*00(243.4)	TRBD2*00(35)	TRBJ2-6*00(280)		559|571|596|0|12||60.0	26|33|48|22|29||35.0	17|45|73|32|60||140.0												TGTGCCAGTAGTGCGTGGATGTGGAGGGCTGTGAGCTCTGGGGCCAACGTCCTGACTTTC	36								CASSAWMWRAVSSGANVLTF		:::::::::0:-5:12:22:-10:1:29:32:3:60:::	TLML_20_	RNA
1307	CLONES_TRBTLML_20__FU1_TCR-JV_cDNA_18_ATAGCGAC_merged_170000.txt	2153	5	0.000164799	TGTGCCAGCAGTTCCGACAGTGGCGGTGGACTAGCGGATTTACAAGAGACCCAGTACTTC	EEEEEEEEEEEEEEEEEEEEEEEEEEEEEEEEEEEEEEEEEEEEEEEEEEEEEEEEEEEE	TRBV28*00(650)	TRBD2*00(50)	TRBJ2-5*00(214)		564|577|601|0|13||65.0	17|27|48|27|37||50.0	22|40|68|42|60||90.0												TGTGCCAGCAGTTCCGACAGTGGCGGTGGACTAGCGGATTTACAAGAGACCCAGTACTTC	36								CASSSDSGGGLADLQETQYF		:::::::::0:-4:13:27:-1:-5:37:42:-2:60:::	TLML_20_	RNA
1308	CLONES_TRBTLML_20__FU1_TCR-JV_cDNA_18_ATAGCGAC_merged_170000.txt	2154	5	0.000164799	TGTGCCAGCAGTCCCGCGGTCTGGCGGGAGTTGCAAAGCTCCTACAATGAGCAGTTCTTC	EEEEEEEEEEEEEEEEEEEEEEEEEEEEEEEEEEEEEEEEEEEEEEEEEEEEEEEEEEEE	TRBV28*00(130)	TRBD2*00(35)	TRBJ2-1*00(260)		564|576|601|0|12||60.0	23|30|48|23|30||35.0	18|42|70|36|60||120.0												TGTGCCAGCAGTCCCGCGGTCTGGCGGGAGTTGCAAAGCTCCTACAATGAGCAGTTCTTC	36								CASSPAVWRELQSSYNEQFF		:::::::::0:-5:12:23:-7:-2:30:36:2:60:::	TLML_20_	RNA
1309	CLONES_TRBTLML_20__FU1_TCR-JV_cDNA_18_ATAGCGAC_merged_170000.txt	2155	5	0.000164799	TGTGCCAGTAGTATATCGCCTGGAGGCGGGAGAATTATTAGGGGTGAGCAGTTCTTC	EEEEEEEEEEEEEEEEEEEEEEEEEEEEEEEEEEEEEEEEEEEEEEEEEEEEEEEEE	TRBV19*00(700)	TRBD2*00(35)	TRBJ2-1*00(205)		559|574|596|0|15||75.0	23|30|48|25|32||35.0	29|42|70|44|57||65.0												TGTGCCAGTAGTATATCGCCTGGAGGCGGGAGAATTATTAGGGGTGAGCAGTTCTTC	36								CASSISPGGGRIIRGEQFF		:::::::::0:-2:15:25:-7:-2:32:44:-9:57:::	TLML_20_	RNA
1310	CLONES_TRBTLML_20__FU1_TCR-JV_cDNA_18_ATAGCGAC_merged_170000.txt	2156	5	0.000164799	TGTGCCAGCAGCTTAGCCCCCGCGAGGTTTCGGGACAGGGACACTGAAGCTTTCTTT	EEEEEEEEEEEEEEEEEEEEEEEEEEEEEEEEEEEEEEEEEEEEEEEEEEEEEEEEE	TRBV7-8*00(349)	TRBD1*00(50)	TRBJ1-1*00(225)		567|584|604|0|17||85.0	11|21|36|30|40||50.0	23|40|68|40|57||85.0												TGTGCCAGCAGCTTAGCCCCCGCGAGGTTTCGGGACAGGGACACTGAAGCTTTCTTT	36								CASSLAPARFRDRDTEAFF		:::::::::0:0:17:30:1:-3:40:40:-3:57:::	TLML_20_	RNA
1311	CLONES_TRBTLML_20__FU1_TCR-JV_cDNA_18_ATAGCGAC_merged_170000.txt	2157	5	0.000164799	TGTGCCAGCAGCCCCCAAAAGGGCCCCCGGGACCGAAAACACTATGGCTACACCTTC	EEEEEEEEEEEEEEEEEEEEEEEEEEEEEEEEEEEEEEEEEEEEEEEEEEEEEEEEE	TRBV4-2*00(170),TRBV4-3*00(154)	TRBD1*00(40),TRBD2*00(40)	TRBJ1-2*00(221.8)		537|550|574|0|13||65.0;537|550|574|0|13|SC539T|49.0	9|17|36|25|33||40.0;13|21|48|25|33||40.0	23|40|68|40|57||85.0												TGTGCCAGCAGCCCCCAAAAGGGCCCCCGGGACCGAAAACACTATGGCTACACCTTC	36								CASSPQKGPRDRKHYGYTF		:::::::::0:-4:13:25:3:-7:33:40:-3:57:::	TLML_20_	RNA
1312	CLONES_TRBTLML_20__FU1_TCR-JV_cDNA_18_ATAGCGAC_merged_170000.txt	2158	5	0.000164799	TGCGCCAGCAGTGAGAGGCGGTTAGCGGGAGTGGCGAACACCGGGGAGCTGTTTTTT	EEEEEEEEEEEEEEEEEEEEEEEEEEEEEEEEEEEEEEEEEEEEEEEEEEEEEEEEE	TRBV10-1*00(380)	TRBD2*00(45)	TRBJ2-2*00(260)		533|548|570|0|15||75.0	21|30|48|22|31||45.0	19|43|71|33|57||120.0												TGCGCCAGCAGTGAGAGGCGGTTAGCGGGAGTGGCGAACACCGGGGAGCTGTTTTTT	36								CASSERRLAGVANTGELFF		:::::::::0:-2:15:22:-5:-2:31:33:1:57:::	TLML_20_	RNA
1313	CLONES_TRBTLML_20__FU1_TCR-JV_cDNA_18_ATAGCGAC_merged_170000.txt	2159	5	0.000164799	TGTGCCAGCAGCAAAGTTGTCTGACAGATGCGGCGGGTAATGACGAGCAGTACTTC	EEEEEEEEEEEEEEEEEEEEEEEEEEEEEEEEEEEEEEEEEEEEEEEEEEEEEEEE	TRBV21-1*00(480)	TRBD1*00(25),TRBD2*00(25)	TRBJ2-7*00(210)		544|560|581|0|16||80.0	14|19|36|22|27||25.0;23|28|48|32|37||25.0	25|39|67|42|56||70.0												TGTGCCAGCAGCAAAGTTGTCTGACAGATGCGGCGGGTAATGACGAGCAGTACTTC	36								CASSKVV*Q_AAGNDEQYF		:::::::::0:-1:16:22:-2:-5:27:42:-5:56:::	TLML_20_	RNA
1314	CLONES_TRBTLML_20__FU1_TCR-JV_cDNA_18_ATAGCGAC_merged_170000.txt	2160	5	0.000164799	TGCGCCAGCAGCCAGTCCTTTAGCGGGAGGCTCTGATCCAAGAGACCCAGTACTTC	EEEEEEEEEEEEEEEEEEEEEEEEEEEEEEEEEEEEEEEEEEEEEEEEEEEEEEEE	TRBV4-1*00(140),TRBV4-3*00(124)	TRBD2*00(50)	TRBJ2-5*00(235)		537|551|574|0|14||70.0;537|551|574|0|14||70.0	21|31|48|20|30||50.0	21|40|68|37|56||95.0												TGCGCCAGCAGCCAGTCCTTTAGCGGGAGGCTCTGATCCAAGAGACCCAGTACTTC	36								CASSQSFSG_ALIQETQYF		:::::::::0:-3:14:20:-5:-1:30:37:-1:56:::	TLML_20_	RNA
1315	CLONES_TRBTLML_20__FU1_TCR-JV_cDNA_18_ATAGCGAC_merged_170000.txt	2161	5	0.000164799	TGCGCCAGCAGTCAATAGGGGCGGGATCCCACCGAGCACAGATACGCAGTATTTT	EEEEEEEEEEEEEEEEEEEEEEEEEEEEEEEEEEEEEEEEEEEEEEEEEEEEEEE	TRBV23-1*00(506.8)	TRBD1*00(30),TRBD2*00(30)	TRBJ2-3*00(241.8)		580|596|617|0|16||80.0	19|25|36|17|23||30.0;23|29|48|20|26||30.0	20|41|69|34|55||105.0												TGCGCCAGCAGTCAATAGGGGCGGGATCCCACCGAGCACAGATACGCAGTATTTT	36								CASSQ*GRD_PPSTDTQYF		:::::::::0:-1:16:17:-7:1:23:34:0:55:::	TLML_20_	RNA
1316	CLONES_TRBTLML_20__FU1_TCR-JV_cDNA_18_ATAGCGAC_merged_170000.txt	2162	5	0.000164799	TGCAGCGTGCCGAAATGGTTTAACAGCCACAATGAGGGCAGATACGCAGTATTTT	EEEEEEEEEEEEEEEEEEEEEEEEEEEEEEEEEEEEEEEEEEEEEEEEEEEEEEE	TRBV29-1*00(215)	TRBD2*00(25)	TRBJ2-3*00(225)		700|708|734|0|8||40.0	27|32|48|33|38||25.0	24|41|69|38|55||85.0												TGCAGCGTGCCGAAATGGTTTAACAGCCACAATGAGGGCAGATACGCAGTATTTT	36								CSVPKWFNS_TMRADTQYF		:::::::::0:-6:8:33:-11:0:38:38:-4:55:::	TLML_20_	RNA
1317	CLONES_TRBTLML_20__FU1_TCR-JV_cDNA_18_ATAGCGAC_merged_170000.txt	2169	5	0.000164799	TGTGCCACCAGTGATACACCTTGGGGCGGGACGAACACCGGGGAGCTGTTTTTT	EEEEEEEEEEEEEEEEEEEEEEEEEEEEEEEEEEEEEEEEEEEEEEEEEEEEEE	TRBV24-1*00(935)	TRBD1*00(30),TRBD2*00(30)	TRBJ2-2*00(160)		559|574|597|0|15||75.0	19|25|36|22|28||30.0;23|29|48|25|31||30.0	20|43|71|31|54||115.0												TGTGCCACCAGTGATACACCTTGGGGCGGGACGAACACCGGGGAGCTGTTTTTT	36								CATSDTPWGGTNTGELFF		:::::::::0:-3:15:22:-7:1:28:31:0:54:::	TLML_20_	RNA
1318	CLONES_TRBTLML_20__FU1_TCR-JV_cDNA_18_ATAGCGAC_merged_170000.txt	2170	5	0.000164799	TGTGCCAGTAGTAAGTCGACTAGCGGGCCCAACTCCTACAATGAGCAGTTCTTC	EEEEEEEEEEEEEEEEEEEEEEEEEEEEEEEEEEEEEEEEEEEEEEEEEEEEEE	TRBV19*00(150)	TRBD2*00(50)	TRBJ2-1*00(246.8)		559|572|596|0|13||65.0	18|28|48|17|27||50.0	20|42|70|32|54||110.0												TGTGCCAGTAGTAAGTCGACTAGCGGGCCCAACTCCTACAATGAGCAGTTCTTC	36								CASSKSTSGPNSYNEQFF		:::::::::0:-4:13:17:-2:-4:27:32:0:54:::	TLML_20_	RNA
1319	CLONES_TRBTLML_20__FU1_TCR-JV_cDNA_18_ATAGCGAC_merged_170000.txt	2171	5	0.000164799	TGTGCCAGCAGTTTTCTTGCCCCCAAAGGGAGCCTAGCCTGGGAGCTGTTTTTT	EEEEEEEEEEEEEEEEEEEEEEEEEEEEEEEEEEEEEEEEEEEEEEEEEEEEEE	TRBV28*00(371.4)	TRBD1*00(30)	TRBJ2-2*00(210)		564|578|601|0|14||70.0	0|6|36|18|24||30.0	29|43|71|40|54||70.0												TGTGCCAGCAGTTTTCTTGCCCCCAAAGGGAGCCTAGCCTGGGAGCTGTTTTTT	36								CASSFLAPKGSLAWELFF		:::::::::0:-3:14:18:12:-18:24:40:-9:54:::	TLML_20_	RNA
1320	CLONES_TRBTLML_20__FU1_TCR-JV_cDNA_18_ATAGCGAC_merged_170000.txt	2172	5	0.000164799	TGTGCCAGCAGTTTATGGACTAGCGGGACCTTAGCCAAAAACATTCAGTACTTC	EEEEEEEEEEEEEEEEEEEEEEEEEEEEEEEEEEEEEEEEEEEEEEEEEEEEEE	TRBV28*00(825)	TRBD2*00(55)	TRBJ2-4*00(247)		564|581|601|0|17||85.0	18|29|48|17|28||55.0	19|42|70|31|54||115.0												TGTGCCAGCAGTTTATGGACTAGCGGGACCTTAGCCAAAAACATTCAGTACTTC	36								CASSLWTSGTLAKNIQYF		:::::::::0:0:17:17:-2:-3:28:31:1:54:::	TLML_20_	RNA
1321	CLONES_TRBTLML_20__FU1_TCR-JV_cDNA_18_ATAGCGAC_merged_170000.txt	2173	5	0.000164799	TGTGCCAGCAGTTTACGACTAGCGGGAGACGGGCTATACAATGAGCAGTTCTTC	EEEEEEEEEEEEEEEEEEEEEEEEEEEEEEEEEEEEEEEEEEEEEEEEEEEEEE	TRBV12-3*00(643.6),TRBV12-4*00(643.6)	TRBD2*00(60)	TRBJ2-1*00(223.6)		530|545|567|0|15||75.0;530|545|567|0|15||75.0	18|30|48|16|28||60.0	24|42|70|36|54||90.0												TGTGCCAGCAGTTTACGACTAGCGGGAGACGGGCTATACAATGAGCAGTTCTTC	36								CASSLRLAGDGLYNEQFF		:::::::::0:-2:15:16:-2:-2:28:36:-4:54:::	TLML_20_	RNA
1322	CLONES_TRBTLML_20__FU1_TCR-JV_cDNA_18_ATAGCGAC_merged_170000.txt	2174	5	0.000164799	TGTGCCAGCAGTTACTCGCCCGGGACTAGCGCAAACCAAGAGACCCAGTACTTC	EEEEEEEEEEEEEEEEEEEEEEEEEEEEEEEEEEEEEEEEEEEEEEEEEEEEEE	TRBV6-2*00(220),TRBV6-3*00(220),TRBV6-5*00(204),TRBV6-6*00(204)	TRBD2*00(65)	TRBJ2-5*00(240)		516|534|553|0|18||90.0;516|534|553|0|18||90.0;519|537|556|0|18||90.0;516|534|553|0|18||90.0	13|26|48|18|31||65.0	20|40|68|34|54||100.0												TGTGCCAGCAGTTACTCGCCCGGGACTAGCGCAAACCAAGAGACCCAGTACTTC	36								CASSYSPGTSANQETQYF		:::::::::0:1:18:18:3:-6:31:34:0:54:::	TLML_20_	RNA
1323	CLONES_TRBTLML_20__FU1_TCR-JV_cDNA_18_ATAGCGAC_merged_170000.txt	2175	5	0.000164799	TGTGCCAGCAGTTACGGGCGAAAGAGCGGGAAGGCCCTAGATACGCAGTATTTT	EEEEEEEEEEEEEEEEEEEEEEEEEEEEEEEEEEEEEEEEEEEEEEEEEAAAAA	TRBV6-6*00(895)	TRBD2*00(54)	TRBJ2-3*00(80)		516|531|553|0|15||75.0	22|36|48|24|38|SG29A|54.0	25|41|69|38|54||80.0												TGTGCCAGCAGTTACGGGCGAAAGAGCGGGAAGGCCCTAGATACGCAGTATTTT	32								CASSYGRKSGKALDTQYF		:::::::::0:-2:15:24:-6:4:38:38:-5:54:::	TLML_20_	RNA
1324	CLONES_TRBTLML_20__FU1_TCR-JV_cDNA_18_ATAGCGAC_merged_170000.txt	2176	5	0.000164799	TGTGCCAGCAGTCCCCCGTCCGGGTCCCTGGGGGACACCGGGGAGCTGTTTTTT	EEEEEEEEEEEEEEEEEEEEEEEEEEEEEEEEEEEEEEEEEEEEEEEEEEEEEE	TRBV28*00(1223.6)	TRBD1*00(29),TRBD2*00(25)	TRBJ2-2*00(166.8)		564|576|601|0|12||60.0	2|11|36|12|21|ST6C|29.0;11|16|48|23|28||25.0	23|43|71|34|54||100.0												TGTGCCAGCAGTCCCCCGTCCGGGTCCCTGGGGGACACCGGGGAGCTGTTTTTT	36								CASSPPSGSLGDTGELFF		:::::::::0:-5:12:12:10:-13:21:34:-3:54:::	TLML_20_	RNA
1325	CLONES_TRBTLML_20__FU1_TCR-JV_cDNA_18_ATAGCGAC_merged_170000.txt	2177	5	0.000164799	TGTGCCAGCAGTGGGGATGAAAGAGGAGCGGAACCCTACAATGAGCAGTTCTTC	EEEEEEEEEEEEEEEEEEEEEEEEEEEEEEEEEEEEEEEEEEEEEEEEEEEEEE	TRBV2*00(421.8)	TRBD2*00(25)	TRBJ2-1*00(240)		518|531|555|0|13||65.0	22|27|48|26|31||25.0	22|42|70|34|54||100.0												TGTGCCAGCAGTGGGGATGAAAGAGGAGCGGAACCCTACAATGAGCAGTTCTTC	36								CASSGDERGAEPYNEQFF		:::::::::0:-4:13:26:-6:-5:31:34:-2:54:::	TLML_20_	RNA
1326	CLONES_TRBTLML_20__FU1_TCR-JV_cDNA_18_ATAGCGAC_merged_170000.txt	2178	5	0.000164799	TGTGCCAGCAGCTTGGACCTGGACCATCTGGTGGCAGGAAACACCATATATTTT	EEEEEEEEEEEEEEEEEEEEEEEEEEEEEEEEEEEEEEEEEEEEEEEEEEEEEE	TRBV11-1*00(120),TRBV7-9*00(120)		TRBJ1-3*00(230)		531|545|568|0|14||70.0;556|570|593|0|14||70.0		24|42|70|36|54||90.0												TGTGCCAGCAGCTTGGACCTGGACCATCTGGTGGCAGGAAACACCATATATTTT	36								CASSLDLDHLVAGNTIYF		:::::::::0:-3:14:::::36:-4:54:::	TLML_20_	RNA
1327	CLONES_TRBTLML_20__FU1_TCR-JV_cDNA_18_ATAGCGAC_merged_170000.txt	2179	5	0.000164799	TGTGCCAGCAGCTTAGCGCGTAGTAGGAGGGCCTCCTACAATGAGCAGTTCTTC	EEEEEEEEEEEEEEEEEEEEEEEEEEEEEEEEEEEEEEEEEEEEEEEEEEEEEE	TRBV7-2*00(156)	TRBD2*00(35)	TRBJ2-1*00(250)		580|599|617|0|19||95.0	26|33|48|25|32||35.0	20|42|70|32|54||110.0												TGTGCCAGCAGCTTAGCGCGTAGTAGGAGGGCCTCCTACAATGAGCAGTTCTTC	36								CASSLARSRRASYNEQFF		:::::::::0:2:19:25:-10:1:32:32:0:54:::	TLML_20_	RNA
1328	CLONES_TRBTLML_20__FU1_TCR-JV_cDNA_18_ATAGCGAC_merged_170000.txt	2180	5	0.000164799	TGTGCCAGCAGCTTAGGGACTAGCGGGAGTTCATCCTACAATGAGCAGTTCTTC	EEEEEEEEEEEEEEEEEEEEEEEEEEEEEEEEEEEEEEEEEEEEEEEEEEEEEE	TRBV11-2*00(371.8),TRBV11-3*00(343)	TRBD2*00(65)	TRBJ2-1*00(245)		522|538|559|0|16||80.0;521|537|558|0|16||80.0	17|30|48|16|29||65.0	21|42|70|33|54||105.0												TGTGCCAGCAGCTTAGGGACTAGCGGGAGTTCATCCTACAATGAGCAGTTCTTC	36								CASSLGTSGSSSYNEQFF		:::::::::0:-1:16:16:-1:-2:29:33:-1:54:::	TLML_20_	RNA
1329	CLONES_TRBTLML_20__FU1_TCR-JV_cDNA_18_ATAGCGAC_merged_170000.txt	2181	5	0.000164799	TGTGCCAGCAGCTTAACCGCGAGCGGAGCCTATGGGCCCGGGGAGCTGTTTTTT	EEEEEEEEEEEEEEEEEEEEEEEEEEEEEEEEEEEEEEEEEEEEEEEEEEEEEE	TRBV7-8*00(305),TRBV7-2*00(273)	TRBD2*00(25)	TRBJ2-2*00(225)		567|582|604|0|15||75.0;580|595|617|0|15||75.0	22|27|48|21|26||25.0	26|43|71|37|54||85.0												TGTGCCAGCAGCTTAACCGCGAGCGGAGCCTATGGGCCCGGGGAGCTGTTTTTT	36								CASSLTASGAYGPGELFF		:::::::::0:-2:15:21:-6:-5:26:37:-6:54:::	TLML_20_	RNA
1330	CLONES_TRBTLML_20__FU1_TCR-JV_cDNA_18_ATAGCGAC_merged_170000.txt	2182	5	0.000164799	TGTGCCAGCAGCTCCTCGATGATGAATGATCAGAACACCGGGGAGCTGTTTTTT	EEEEEEEEEEEEEEEEEEEEEEEEEEEEEEEEEEEEEEEEEEEEEEEEEEEEEE	TRBV11-1*00(86),TRBV7-9*00(86)		TRBJ2-2*00(250)		531|544|568|0|13||65.0;556|569|593|0|13||65.0		21|43|71|32|54||110.0												TGTGCCAGCAGCTCCTCGATGATGAATGATCAGAACACCGGGGAGCTGTTTTTT	36								CASSSSMMNDQNTGELFF		:::::::::0:-4:13:::::32:-1:54:::	TLML_20_	RNA
1331	CLONES_TRBTLML_20__FU1_TCR-JV_cDNA_18_ATAGCGAC_merged_170000.txt	2183	5	0.000164799	TGTGCCAGCAGCTCCACCACCTCCCATAGGGCCTCCCAAGAGACCCAGTACTTC	EEEEEEEEEEEEEEEEEEEEEEEEEEEEEEEEEEEEEEEEEEEEEEEEEEEEEE	TRBV11-2*00(475),TRBV11-3*00(443),TRBV11-1*00(427)	TRBD2*00(30)	TRBJ2-5*00(235)		522|535|559|0|13||65.0;521|534|558|0|13||65.0;531|544|568|0|13||65.0	1|7|48|19|25||30.0	21|40|68|35|54||95.0												TGTGCCAGCAGCTCCACCACCTCCCATAGGGCCTCCCAAGAGACCCAGTACTTC	36								CASSSTTSHRASQETQYF		:::::::::0:-4:13:19:15:-25:25:35:-1:54:::	TLML_20_	RNA
1332	CLONES_TRBTLML_20__FU1_TCR-JV_cDNA_18_ATAGCGAC_merged_170000.txt	2184	5	0.000164799	TGTGCCAGCAGCTCGCACACCCGAGGGACAGCGAACACCGGGGAGCTGTTTTTT	EEEEEEEEEEEEEEEEEEEEEEEEEEEEEEEEEEEEEEEEEEEEEEEEEEEEEE	TRBV5-6*00(450),TRBV5-7*00(434),TRBV5-5*00(402)	TRBD1*00(30)	TRBJ2-2*00(260)		550|563|586|0|13||65.0;551|564|587|0|13||65.0;549|562|585|0|13||65.0	12|18|36|24|30||30.0	19|43|71|30|54||120.0												TGTGCCAGCAGCTCGCACACCCGAGGGACAGCGAACACCGGGGAGCTGTTTTTT	36								CASSSHTRGTANTGELFF		:::::::::0:-3:13:24:0:-6:30:30:1:54:::	TLML_20_	RNA
1333	CLONES_TRBTLML_20__FU1_TCR-JV_cDNA_18_ATAGCGAC_merged_170000.txt	2185	5	0.000164799	TGTGCCAGCAGCCTCCTTTCCCGGGGGACCCGGAGGAGGGATGAGCAGTTCTTC	EEEEEEEEEEEEEEEEEEEEEEEEEEEEEEEEEEEEEEEEEEEEEEEEEEEEEE	TRBV3-1*00(220),TRBV3-2*00(220)	TRBD1*00(39),TRBD2*00(35)	TRBJ2-1*00(210)		543|556|580|0|13||65.0;543|556|580|0|13||65.0	4|15|36|14|25|SG7T|39.0;12|19|48|18|25||35.0	28|42|70|40|54||70.0												TGTGCCAGCAGCCTCCTTTCCCGGGGGACCCGGAGGAGGGATGAGCAGTTCTTC	36								CASSLLSRGTRRRDEQFF		:::::::::0:-4:13:14:8:-9:25:40:-8:54:::	TLML_20_	RNA
1334	CLONES_TRBTLML_20__FU1_TCR-JV_cDNA_18_ATAGCGAC_merged_170000.txt	2186	5	0.000164799	TGTGCCAGCAGCCCTACCTGGGAGGACGGGGTCTCCTACAATGAGCAGTTCTTC	EEEEEEEEEEEEEEEEEEEEEEEEEEEEEEEEEEEEEEEEEEEEEEEEEEEEEE	TRBV11-3*00(520),TRBV11-1*00(504),TRBV11-2*00(488)	TRBD2*00(30)	TRBJ2-1*00(250)		521|533|558|0|12||60.0;531|543|568|0|12||60.0;522|534|559|0|12||60.0	25|31|48|19|25||30.0	20|42|70|32|54||110.0												TGTGCCAGCAGCCCTACCTGGGAGGACGGGGTCTCCTACAATGAGCAGTTCTTC	36								CASSPTWEDGVSYNEQFF		:::::::::0:-5:12:19:-9:-1:25:32:0:54:::	TLML_20_	RNA
1335	CLONES_TRBTLML_20__FU1_TCR-JV_cDNA_18_ATAGCGAC_merged_170000.txt	2187	5	0.000164799	TGTGCCAGCAGCCCCTCAGGGGGCAGGCGTCGTACCACAGATACGCAGTATTTT	EEEEEEEEEEEEEEEEEEEEEEEEEEEEEEEEEEEEEEEEEEEEEEEEEEEEEE	TRBV7-9*00(146)	TRBD1*00(40)	TRBJ2-3*00(235)		556|568|593|0|12||60.0	16|24|36|16|24||40.0	22|41|69|35|54||95.0												TGTGCCAGCAGCCCCTCAGGGGGCAGGCGTCGTACCACAGATACGCAGTATTTT	36								CASSPSGGRRRTTDTQYF		:::::::::0:-5:12:16:-4:0:24:35:-2:54:::	TLML_20_	RNA
1336	CLONES_TRBTLML_20__FU1_TCR-JV_cDNA_18_ATAGCGAC_merged_170000.txt	2188	5	0.000164799	TGCGCCAGCAGCCAACTTACAGGAGCCAAAATTCTCACAGATACGCAGTATTTT	EEEEEEEEEEEEEEEEEEEEEEEEEEEEEEEEEEEEEEEEEEEEEEEEEEEEEE	TRBV4-1*00(646.8)	TRBD1*00(25)	TRBJ2-3*00(235)		537|552|574|0|15||75.0	15|20|36|18|23||25.0	22|41|69|35|54||95.0												TGCGCCAGCAGCCAACTTACAGGAGCCAAAATTCTCACAGATACGCAGTATTTT	36								CASSQLTGAKILTDTQYF		:::::::::0:-2:15:18:-3:-4:23:35:-2:54:::	TLML_20_	RNA
1337	CLONES_TRBTLML_20__FU1_TCR-JV_cDNA_18_ATAGCGAC_merged_170000.txt	2189	5	0.000164799	TGCAGTGCTGGGGGGGGGCGAATCGGCGGGATAAGCACAGATACGCAGTATTTT	EEEEEEEEEEEEEEEEEEEEEEEEEEEEEEEEEEEEEEEEEEEEEEEEEEEEEE	TRBV20-1*00(316.8)	TRBD1*00(35),TRBD2*00(30)	TRBJ2-3*00(245)		759|768|793|0|9||45.0	18|25|36|13|20||35.0;23|29|48|25|31||30.0	20|41|69|33|54||105.0												TGCAGTGCTGGGGGGGGGCGAATCGGCGGGATAAGCACAGATACGCAGTATTTT	36								CSAGGGRIGGISTDTQYF		:::::::::0:-5:9:13:-6:1:20:33:0:54:::	TLML_20_	RNA
1338	CLONES_TRBTLML_20__FU1_TCR-JV_cDNA_18_ATAGCGAC_merged_170000.txt	2190	5	0.000164799	TGCAGCCCTGCACTTTGGACCCCCGAGGGGGTCATGAACACTGAAGCTTTCTTT	EEEEEEEEEEEEEEEEEEEEEEEEEEEEEEEEEEEEEEEEEEEEEEEEEEEEEE	TRBV29-1*00(205)	TRBD1*00(30)	TRBJ1-1*00(255)		700|706|734|0|6||30.0	17|23|36|25|31||30.0	17|40|68|31|54||115.0												TGCAGCCCTGCACTTTGGACCCCCGAGGGGGTCATGAACACTGAAGCTTTCTTT	36								CSPALWTPEGVMNTEAFF		:::::::::0:-8:6:25:-5:-1:31:31:3:54:::	TLML_20_	RNA
1339	CLONES_TRBTLML_20__FU1_TCR-JV_cDNA_18_ATAGCGAC_merged_170000.txt	2193	5	0.000164799	TGTGCCAGCAGCTTAGATCAGAGCGGGCCTCGAACACCGGGGAGCTGTTTTTT	EEEEEEEEEEEEEEEEEEEEEEEEEEEEEEEEEEEEEEEEEEEEEEEEEEEEE	TRBV11-2*00(795)	TRBD2*00(30)	TRBJ2-2*00(185)		522|541|559|0|19||95.0	22|28|48|21|27||30.0	20|43|71|30|53||115.0												TGTGCCAGCAGCTTAGATCAGAGCGGGCCTCGAACACCGGGGAGCTGTTTTTT	36								CASSLDQSG_SNTGELFF		:::::::::0:2:19:21:-6:-4:27:30:0:53:::	TLML_20_	RNA
1340	CLONES_TRBTLML_20__FU1_TCR-JV_cDNA_18_ATAGCGAC_merged_170000.txt	2205	5	0.000164799	TGTGCCTGGAGCCCAGGAGCAGGGAGGGCAACTAATGAAAAACTGTTTTTT	EEEEEEEEEEEEEEEEEEEEEEEEEEEEEEEEEEEEEEEEEEEEEEEEEEE	TRBV30*00(329)	TRBD2*00(30)	TRBJ1-4*00(260)		787|798|821|0|11||55.0	25|31|48|21|27||30.0	19|43|71|27|51||120.0												TGTGCCTGGAGCCCAGGAGCAGGGAGGGCAACTAATGAAAAACTGTTTTTT	36								CAWSPGAGRATNEKLFF		:::::::::0:-3:11:21:-9:-1:27:27:1:51:::	TLML_20_	RNA
1341	CLONES_TRBTLML_20__FU1_TCR-JV_cDNA_18_ATAGCGAC_merged_170000.txt	2207	5	0.000164799	TGTGCCACCAGTGGGGGACTAGCGGGAGAAGGGTGGAATGAGCAGTTCTTC	EEEEEEEEEEEEEEEEEEEEEEEEEEEEEEEEEEEEEEEEEEEEEEEEEEE	TRBV24-1*00(315.4)	TRBD2*00(70)	TRBJ2-1*00(215)		559|572|597|0|13||65.0	16|30|48|14|28||70.0	27|42|70|36|51||75.0												TGTGCCACCAGTGGGGGACTAGCGGGAGAAGGGTGGAATGAGCAGTTCTTC	36								CATSGGLAGEGWNEQFF		:::::::::0:-5:13:14:0:-2:28:36:-7:51:::	TLML_20_	RNA
1342	CLONES_TRBTLML_20__FU1_TCR-JV_cDNA_18_ATAGCGAC_merged_170000.txt	2208	5	0.000164799	TGTGCCACCAGTGATTTCCCCGGGACAAAGAGCACAGATACGCAGTATTTT	EEEEEEEEEEEEEEEEEEEEEEEEEEEEEEEEEEEEEEEEEEEEEEEEEEE	TRBV24-1*00(235)	TRBD1*00(45),TRBD2*00(40)	TRBJ2-3*00(245)		559|576|597|0|17||85.0	9|18|36|18|27||45.0;13|21|48|18|26||40.0	20|41|69|30|51||105.0												TGTGCCACCAGTGATTTCCCCGGGACAAAGAGCACAGATACGCAGTATTTT	36								CATSDFPGTKSTDTQYF		:::::::::0:-1:17:18:3:-6:27:30:0:51:::	TLML_20_	RNA
1343	CLONES_TRBTLML_20__FU1_TCR-JV_cDNA_18_ATAGCGAC_merged_170000.txt	2209	5	0.000164799	TGTGCCACCAGTGAGACCCCGGGGGGCGGCTTGGTCGATGAGCAGTTCTTC	EEEEEEEEEEEEEEEEEEEEEEEEEEEEEEEEEEEEEEEEEEEEEEEEEEE	TRBV24-1*00(110)	TRBD1*00(35),TRBD2*00(30)	TRBJ2-1*00(210)		559|573|597|0|14||70.0	18|25|36|21|28||35.0;13|19|48|17|23||30.0	28|42|70|37|51||70.0												TGTGCCACCAGTGAGACCCCGGGGGGCGGCTTGGTCGATGAGCAGTTCTTC	36								CATSETPGGGLVDEQFF		:::::::::0:-4:14:21:-6:1:28:37:-8:51:::	TLML_20_	RNA
1344	CLONES_TRBTLML_20__FU1_TCR-JV_cDNA_18_ATAGCGAC_merged_170000.txt	2210	5	0.000164799	TGTGCCAGTACCAATGGGACTAGCGGGAGGGCCTACAATGAGCAGTTCTTC	EEEEEEEEEEEEEEEEEEEEEEEEEEEEEEEEEEEEEEEEEEEEEEEEEEE	TRBV19*00(340)	TRBD2*00(80)	TRBJ2-1*00(240)		559|569|596|0|10||50.0	16|32|48|15|31||80.0	22|42|70|31|51||100.0												TGTGCCAGTACCAATGGGACTAGCGGGAGGGCCTACAATGAGCAGTTCTTC	36								CASTNGTSGRAYNEQFF		:::::::::0:-7:10:15:0:0:31:31:-2:51:::	TLML_20_	RNA
1345	CLONES_TRBTLML_20__FU1_TCR-JV_cDNA_18_ATAGCGAC_merged_170000.txt	2211	5	0.000164799	TGTGCCAGTAGTATAGAGGGGGTTCCACGGACCAAAAACATTCAGTACTTC	EEEEEEEEEEEEEEEEEEEEEEEEEEEEEEEEEEEEEEEEEEEEEEEEEEE	TRBV19*00(135)	TRBD1*00(25)	TRBJ2-4*00(240)		559|576|596|0|17||85.0	18|23|36|17|22||25.0	22|42|70|31|51||100.0												TGTGCCAGTAGTATAGAGGGGGTTCCACGGACCAAAAACATTCAGTACTTC	36								CASSIEGVPRTKNIQYF		:::::::::0:0:17:17:-6:-1:22:31:-2:51:::	TLML_20_	RNA
1346	CLONES_TRBTLML_20__FU1_TCR-JV_cDNA_18_ATAGCGAC_merged_170000.txt	2212	5	0.000164799	TGTGCCAGCTCAGGAGGACTGAATGCGGTCCCCGACAATGAGCAGTTCTTC	EEEEEEEEEEEEEEEEEEEEEEEEEEEEEEEEEEEEEEEEEEEEEEEEEEE	TRBV18*00(486.8)	TRBD1*00(25),TRBD2*00(25)	TRBJ2-1*00(225)		702|714|739|0|12||60.0	7|12|36|27|32||25.0;11|16|48|27|32||25.0	25|42|70|34|51||85.0												TGTGCCAGCTCAGGAGGACTGAATGCGGTCCCCGACAATGAGCAGTTCTTC	36								CASSGGLNAVPDNEQFF		:::::::::0:-5:12:27:5:-12:32:34:-5:51:::	TLML_20_	RNA
1347	CLONES_TRBTLML_20__FU1_TCR-JV_cDNA_18_ATAGCGAC_merged_170000.txt	2213	5	0.000164799	TGTGCCAGCGGGGGACTAGCGGGAGAGCCGGGCACCGGGGAGCTGTTTTTT	EEEEEEEEEEEEEEEEEEEEEEEEEEEEEEEEEEEEEEEEEEEEEEEEEEE	TRBV2*00(69)	TRBD2*00(74)	TRBJ2-2*00(235)		518|527|555|0|9||45.0	16|34|48|11|29|SG30A|74.0	24|43|71|32|51||95.0												TGTGCCAGCGGGGGACTAGCGGGAGAGCCGGGCACCGGGGAGCTGTTTTTT	36								CASGGLAGEPGTGELFF		:::::::::0:-8:9:11:0:2:29:32:-4:51:::	TLML_20_	RNA
1348	CLONES_TRBTLML_20__FU1_TCR-JV_cDNA_18_ATAGCGAC_merged_170000.txt	2214	5	0.000164799	TGTGCCAGCACCATGGAACCACCCCTGACTGGAACAGATACGCAGTATTTT	EEEEEEEEEEEEEEEEEEEEEEEEEEEEEEEEEEEEEEEEEEEEEEEEEEE	TRBV28*00(528)	TRBD1*00(30)	TRBJ2-3*00(230)		564|574|601|0|10||50.0	2|8|36|21|27||30.0	23|41|69|33|51||90.0												TGTGCCAGCACCATGGAACCACCCCTGACTGGAACAGATACGCAGTATTTT	36								CASTMEPPLTGTDTQYF		:::::::::0:-7:10:21:10:-16:27:33:-3:51:::	TLML_20_	RNA
1349	CLONES_TRBTLML_20__FU1_TCR-JV_cDNA_18_ATAGCGAC_merged_170000.txt	2215	5	0.000164799	TGTGCCAGCAGTTTCCCAAGGGGGAGGCCAGGGGAAAACATTCAGTACTTC	EEEEEEEEEEEEEEEEEEEEEEEEEEEEEEEEEEEEEEEEEEEEEEEEEEE	TRBV28*00(705)	TRBD1*00(30),TRBD2*00(30)	TRBJ2-4*00(125)		564|578|601|0|14||70.0	16|22|36|28|34||30.0;25|31|48|21|27||30.0	25|42|70|34|51||85.0												TGTGCCAGCAGTTTCCCAAGGGGGAGGCCAGGGGAAAACATTCAGTACTTC	36								CASSFPRGRPGENIQYF		:::::::::0:-3:14:28:-4:-2:34:34:-5:51:::	TLML_20_	RNA
1350	CLONES_TRBTLML_20__FU1_TCR-JV_cDNA_18_ATAGCGAC_merged_170000.txt	2216	5	0.000164799	TGTGCCAGCAGTTTATCGGAGGGAGGGCCTAACACAGATACGCAGTATTTT	EEEEEEEEEEEEEEEEEEEEEEEEEEEEEEEEEEEEEEEEEEEEEEEEEEE	TRBV28*00(525)	TRBD2*00(40)	TRBJ2-3*00(239)		564|580|601|0|16||80.0	25|33|48|20|28||40.0	18|41|69|28|51|SG21A|99.0												TGTGCCAGCAGTTTATCGGAGGGAGGGCCTAACACAGATACGCAGTATTTT	36								CASSLSEGGPNTDTQYF		:::::::::0:-1:16:20:-9:1:28:28:2:51:::	TLML_20_	RNA
1351	CLONES_TRBTLML_20__FU1_TCR-JV_cDNA_18_ATAGCGAC_merged_170000.txt	2217	5	0.000164799	TGTGCCAGCAGTTTATGGTCGTTTGCAGGAGGCGATGAAAAACTGTTTTTT	EEEEEEEEEEEEEEEEEEEEEEEEEEEEEEEEEEEEEEEEEEEEEEEEEEE	TRBV28*00(280)	TRBD1*00(29),TRBD2*00(25)	TRBJ1-4*00(225)		564|581|601|0|17||85.0	16|25|36|25|34|SG20A|29.0;26|31|48|27|32||25.0	26|43|71|34|51||85.0												TGTGCCAGCAGTTTATGGTCGTTTGCAGGAGGCGATGAAAAACTGTTTTTT	36								CASSLWSFAGGDEKLFF		:::::::::0:0:17:25:-4:1:34:34:-6:51:::	TLML_20_	RNA
1352	CLONES_TRBTLML_20__FU1_TCR-JV_cDNA_18_ATAGCGAC_merged_170000.txt	2218	5	0.000164799	TGTGCCAGCAGTTCGGGTAGCGGGCTCTGATCCTACAATGAGCAGTTCTTC	EEEEEEEEEEEEEEEEEEEEEEEEEEEEEEEEEEEEEEEEEEEEEEEAAAA	TRBV6-2*00(680),TRBV6-3*00(680)	TRBD2*00(35)	TRBJ2-1*00(110)		516|529|553|0|13||65.0;516|529|553|0|13||65.0	21|28|48|17|24||35.0	21|42|70|30|51||105.0												TGTGCCAGCAGTTCGGGTAGCGGGCTCTGATCCTACAATGAGCAGTTCTTC	32								CASSSGSGL*SYNEQFF		:::::::::0:-4:13:17:-5:-4:24:30:-1:51:::	TLML_20_	RNA
1353	CLONES_TRBTLML_20__FU1_TCR-JV_cDNA_18_ATAGCGAC_merged_170000.txt	2219	5	0.000164799	TGTGCCAGCAGTCTACTCTTACTAGCGGGAGGGCCCGATGAGCAGTTCTTC	EEEEEEEEEEEEEEEEEEEEEEEEEEEEEEEEEEEEEEEEEEEEEEEEEEE	TRBV27*00(340)	TRBD2*00(80)	TRBJ2-1*00(210)		556|568|593|0|12||60.0	19|35|48|20|36||80.0	28|42|70|37|51||70.0												TGTGCCAGCAGTCTACTCTTACTAGCGGGAGGGCCCGATGAGCAGTTCTTC	36								CASSLLLLAGGPDEQFF		:::::::::0:-5:12:20:-3:3:36:37:-8:51:::	TLML_20_	RNA
1354	CLONES_TRBTLML_20__FU1_TCR-JV_cDNA_18_ATAGCGAC_merged_170000.txt	2220	5	0.000164799	TGTGCCAGCAGTCTAATGGCCTCGACAGGGATCAACAATGAGCAGTTCTTC	EEEEEEEEEEEEEEEEEEEEEEEEEEEEEEEEEEEEEEEEEEEEEEEEEEE	TRBV12-3*00(130),TRBV12-4*00(130)	TRBD1*00(35)	TRBJ2-1*00(225)		530|542|567|0|12||60.0;530|542|567|0|12||60.0	14|21|36|23|30||35.0	25|42|70|34|51||85.0												TGTGCCAGCAGTCTAATGGCCTCGACAGGGATCAACAATGAGCAGTTCTTC	36								CASSLMASTGINNEQFF		:::::::::0:-5:12:23:-2:-3:30:34:-5:51:::	TLML_20_	RNA
1355	CLONES_TRBTLML_20__FU1_TCR-JV_cDNA_18_ATAGCGAC_merged_170000.txt	2221	5	0.000164799	TGTGCCAGCAGTCCGCGGGTGGGGCTCCCGGGCAATCAGCCCCAGCATTTT	EEEEEEEEEEEEEEEEEEEEEEEEEEEEEEEEEEEEEEEEEEEEEEEEEEE	TRBV6-6*00(280),TRBV6-1*00(264)	TRBD1*00(30),TRBD2*00(30)	TRBJ1-5*00(240)		516|528|553|0|12||60.0;516|528|553|0|12||60.0	8|14|36|25|31||30.0;2|8|48|24|30||30.0	22|42|70|31|51||100.0												TGTGCCAGCAGTCCGCGGGTGGGGCTCCCGGGCAATCAGCCCCAGCATTTT	36								CASSPRVGLPGNQPQHF		:::::::::0:-5:12:25:4:-10:31:31:-2:51:::	TLML_20_	RNA
1356	CLONES_TRBTLML_20__FU1_TCR-JV_cDNA_18_ATAGCGAC_merged_170000.txt	2222	5	0.000164799	TGTGCCAGCAGTCCGACTAGCGGGAGGTTGGCCAAAAACATTCAGTACTTC	EEEEEEEEEEEEEEEEEEEEEEEEEEEEEEEEEEEEEEEEEEEEEEEEEEE	TRBV4-2*00(536.8),TRBV4-3*00(520.8)	TRBD2*00(65)	TRBJ2-4*00(145)		537|548|574|0|11||55.0;537|548|574|0|11|SC539T|39.0	18|31|48|14|27||65.0	21|42|70|30|51||105.0												TGTGCCAGCAGTCCGACTAGCGGGAGGTTGGCCAAAAACATTCAGTACTTC	36								CASSPTSGRLAKNIQYF		:::::::::0:-6:11:14:-2:-1:27:30:-1:51:::	TLML_20_	RNA
1357	CLONES_TRBTLML_20__FU1_TCR-JV_cDNA_18_ATAGCGAC_merged_170000.txt	2223	5	0.000164799	TGTGCCAGCAGCTTAGCTAAACTAGCGGGGGCGAACTACGAGCAGTACTTC	EEEEEEEEEEEEEEEEEEEEEEEEEEEEEEEEEEEEEEEEEEEEEEEEEEE	TRBV7-8*00(345),TRBV7-2*00(313)	TRBD2*00(45)	TRBJ2-7*00(220)		567|584|604|0|17||85.0;580|597|617|0|17||85.0	19|28|48|20|29||45.0	23|39|67|35|51||80.0												TGTGCCAGCAGCTTAGCTAAACTAGCGGGGGCGAACTACGAGCAGTACTTC	36								CASSLAKLAGANYEQYF		:::::::::0:0:17:20:-3:-4:29:35:-3:51:::	TLML_20_	RNA
1358	CLONES_TRBTLML_20__FU1_TCR-JV_cDNA_18_ATAGCGAC_merged_170000.txt	2224	5	0.000164799	TGTGCCAGCAGCTTAGGGACAGGGGGCGCCGGTAATTCACCCCTCCACTTT	EEEEEEEEEEEEEEEEEEEEEEEEEEEEEEEEEEEEEEEEEEEEEEEEEEE	TRBV7-9*00(963)	TRBD1*00(70)	TRBJ1-6*00(215)		556|572|593|0|16||80.0	13|27|36|16|30||70.0	26|45|73|32|51||95.0												TGTGCCAGCAGCTTAGGGACAGGGGGCGCCGGTAATTCACCCCTCCACTTT	36								CASSLGTGGAGNSPLHF		:::::::::0:-1:16:16:-1:3:30:32:-6:51:::	TLML_20_	RNA
1359	CLONES_TRBTLML_20__FU1_TCR-JV_cDNA_18_ATAGCGAC_merged_170000.txt	2225	5	0.000164799	TGTGCCAGCAGCTTAGGAACAGGGCGAAGGCTCCAAGAGACCCAGTACTTC	EEEEEEEEEEEEEEEEEEEEEEEEEEEEEEEEEEEEEEEEEEEEEEEEEEE	TRBV7-8*00(345.4),TRBV7-2*00(313.4)	TRBD1*00(30)	TRBJ2-5*00(235)		567|583|604|0|16||80.0;580|596|617|0|16||80.0	15|21|36|18|24||30.0	21|40|68|32|51||95.0												TGTGCCAGCAGCTTAGGAACAGGGCGAAGGCTCCAAGAGACCCAGTACTTC	36								CASSLGTGRRLQETQYF		:::::::::0:-1:16:18:-3:-3:24:32:-1:51:::	TLML_20_	RNA
1360	CLONES_TRBTLML_20__FU1_TCR-JV_cDNA_18_ATAGCGAC_merged_170000.txt	2226	5	0.000164799	TGTGCCAGCAGCTTAAGCGATAGGGGGTACGGGGCCAACGTCCTGACTTTC	EEEEEEEEEEEEEEEEEEEEEEEEEEEAEEEEEEEEEEEEEEEEEEEEEEE	TRBV11-1*00(1221)	TRBD1*00(30)	TRBJ2-6*00(210)		531|546|568|0|15||75.0	17|23|36|21|27||30.0	24|45|73|30|51||105.0												TGTGCCAGCAGCTTAAGCGATAGGGGGTACGGGGCCAACGTCCTGACTTTC	32								CASSLSDRGYGANVLTF		:::::::::0:-2:15:21:-5:-1:27:30:-4:51:::	TLML_20_	RNA
1361	CLONES_TRBTLML_20__FU1_TCR-JV_cDNA_18_ATAGCGAC_merged_170000.txt	2227	5	0.000164799	TGTGCCAGCAGCTCCCCCGACAGGGATGTACGGACCGGGGAGCTGTTTTTT	EEEEEEEEEEEEEEEEEEEEEEEEEEEEEEEEEEEEEEEEEEEEEEEEEEE	TRBV7-9*00(694)	TRBD1*00(35)	TRBJ2-2*00(150)		556|569|593|0|13||65.0	14|21|36|18|25||35.0	25|43|71|33|51||90.0												TGTGCCAGCAGCTCCCCCGACAGGGATGTACGGACCGGGGAGCTGTTTTTT	36								CASSSPDRDVRTGELFF		:::::::::0:-4:13:18:-2:-3:25:33:-5:51:::	TLML_20_	RNA
1362	CLONES_TRBTLML_20__FU1_TCR-JV_cDNA_18_ATAGCGAC_merged_170000.txt	2228	5	0.000164799	TGTGCCAGCAGCTCGCCAAGTCCTGCGGCACAGTACAATGAGCAGTTCTTC	EEEEEEEEEEEEEEEEEEEEEEEEEEEEEEEEEEEEEEEEEEEEEEEEEEE	TRBV7-2*00(101),TRBV7-8*00(101)	TRBD2*00(25)	TRBJ2-1*00(230)		580|593|617|0|13||65.0;567|580|604|0|13||65.0	10|15|48|18|23||25.0	24|42|70|33|51||90.0												TGTGCCAGCAGCTCGCCAAGTCCTGCGGCACAGTACAATGAGCAGTTCTTC	36								CASSSPSPAAQYNEQFF		:::::::::0:-4:13:18:6:-17:23:33:-4:51:::	TLML_20_	RNA
1363	CLONES_TRBTLML_20__FU1_TCR-JV_cDNA_18_ATAGCGAC_merged_170000.txt	2229	5	0.000164799	TGTGCCAGCAGCCCCCGAATTAGGACAGGGCTGGCAAACACCATATATTTT	EEEEEEEEEEEEEEEEEEEEEEEEEEEEEEEEEEEEEEEEEEEEEEEEEEE	TRBV7-3*00(310)	TRBD1*00(40)	TRBJ1-3*00(220)		540|552|577|0|12||60.0	13|21|36|22|30||40.0	26|42|70|35|51||80.0												TGTGCCAGCAGCCCCCGAATTAGGACAGGGCTGGCAAACACCATATATTTT	36								CASSPRIRTGLANTIYF		:::::::::0:-5:12:22:-1:-3:30:35:-6:51:::	TLML_20_	RNA
1364	CLONES_TRBTLML_20__FU1_TCR-JV_cDNA_18_ATAGCGAC_merged_170000.txt	2230	5	0.000164799	TGTGCCAGCAGCCCAGGACTACAGGGCTCTAGCAATCAGCCCCAGCATTTT	EEEEEEEEEEEEEEEEEEEEEEEEEEEEEEEEEEEEEEEEEEEEEEEEEEE	TRBV12-3*00(510),TRBV12-4*00(510)	TRBD2*00(34)	TRBJ1-5*00(194)		530|541|567|0|11||55.0;530|541|567|0|11||55.0	13|23|48|11|21|SG16A|34.0	16|42|70|25|51|SA19C|114.0												TGTGCCAGCAGCCCAGGACTACAGGGCTCTAGCAATCAGCCCCAGCATTTT	36								CASSPGLQGSSNQPQHF		:::::::::0:-6:11:11:3:-9:21:25:4:51:::	TLML_20_	RNA
1365	CLONES_TRBTLML_20__FU1_TCR-JV_cDNA_18_ATAGCGAC_merged_170000.txt	2231	5	0.000164799	TGTGCCAGCAGCCAATCAGGCAGGGCCGCAAGCACAGATACGCAGTATTTT	EEEEEEEEEEEEEEEEEEEEEEEEEEEEEEEEEEEEEEEEEEEEEEEEEEE	TRBV16*00(500)	TRBD2*00(30)	TRBJ2-3*00(210)		537|554|574|0|17||85.0	28|34|48|21|27||30.0	20|41|69|30|51||105.0												TGTGCCAGCAGCCAATCAGGCAGGGCCGCAAGCACAGATACGCAGTATTTT	36								CASSQSGRAASTDTQYF		:::::::::0:0:17:21:-12:2:27:30:0:51:::	TLML_20_	RNA
1366	CLONES_TRBTLML_20__FU1_TCR-JV_cDNA_18_ATAGCGAC_merged_170000.txt	2232	5	0.000164799	TGTGCCAGCAGCACTACCCCGGGACAGGGGGTTCCCTACGAGCAGTACTTC	EEEEEEEEEEEEEEEEEEEEEEEEEEEEEEEEEEEEEEEEEEEEEEEEEEE	TRBV7-3*00(410)	TRBD1*00(70)	TRBJ2-7*00(225)		540|552|577|0|12||60.0	9|23|36|17|31||70.0	22|39|67|34|51||85.0												TGTGCCAGCAGCACTACCCCGGGACAGGGGGTTCCCTACGAGCAGTACTTC	36								CASSTTPGQGVPYEQYF		:::::::::0:-5:12:17:3:-1:31:34:-2:51:::	TLML_20_	RNA
1367	CLONES_TRBTLML_20__FU1_TCR-JV_cDNA_18_ATAGCGAC_merged_170000.txt	2233	5	0.000164799	TGTGCCAGCAGCAAAGATGGAGCGGGAGGGAGCACAGATACGCAGTATTTT	EEEEEEEEEEEEEEEEEEEEEEEEEEEEEEEEEEEEEEEEEEEEEEEEEEE	TRBV21-1*00(536)	TRBD2*00(50)	TRBJ2-3*00(230.8)		544|560|581|0|16||80.0	22|32|48|20|30||50.0	20|41|69|30|51||105.0												TGTGCCAGCAGCAAAGATGGAGCGGGAGGGAGCACAGATACGCAGTATTTT	36								CASSKDGAGGSTDTQYF		:::::::::0:-1:16:20:-6:0:30:30:0:51:::	TLML_20_	RNA
1368	CLONES_TRBTLML_20__FU1_TCR-JV_cDNA_18_ATAGCGAC_merged_170000.txt	2234	5	0.000164799	TGTGCCAGCAGACCCGGGACAGGGCTTCAATCTGGAAACACCATATATTTT	EEEEEEEEEEEEEEEEEEEEEEEEEEEEEEEEEEEEEEEEEEEEEEEEEEE	TRBV12-3*00(252),TRBV12-4*00(252)	TRBD1*00(60)	TRBJ1-3*00(245)		530|541|567|0|11||55.0;530|541|567|0|11||55.0	9|21|36|12|24||60.0	21|42|70|30|51||105.0												TGTGCCAGCAGACCCGGGACAGGGCTTCAATCTGGAAACACCATATATTTT	36								CASRPGTGLQSGNTIYF		:::::::::0:-6:11:12:3:-3:24:30:-1:51:::	TLML_20_	RNA
1369	CLONES_TRBTLML_20__FU1_TCR-JV_cDNA_18_ATAGCGAC_merged_170000.txt	2235	5	0.000164799	TGTGCCAGCAACCCACTGGCCCGAAGCCCACTCAAAGAGACCCAGTACTTC	EEEEEEEEEEEEEEEEEEEEEEEEEEEEEEEEEEEEEEEEEEEEEEEEEEE	TRBV7-8*00(480)	TRBD1*00(28),TRBD2*00(25)	TRBJ2-5*00(225)		567|577|604|0|10||50.0	1|13|36|11|23|SC4AST8G|28.0;30|35|48|17|22||25.0	23|40|68|34|51||85.0												TGTGCCAGCAACCCACTGGCCCGAAGCCCACTCAAAGAGACCCAGTACTTC	36								CASNPLARSPLKETQYF		:::::::::0:-7:10:11:11:-11:23:34:-3:51:::	TLML_20_	RNA
1370	CLONES_TRBTLML_20__FU1_TCR-JV_cDNA_18_ATAGCGAC_merged_170000.txt	2245	5	0.000164799	TGCGCCAGCAGCTTGAGTCTAGCGGGAGGGAGCTCCTACGAGCAGTACTTC	EEEEEEEEEEEEEEEEEEEEEEEEEEEEEEEEEEEEEEEEEEEEEEEEEEE	TRBV5-1*00(420)	TRBD2*00(50)	TRBJ2-7*00(255)		554|569|590|0|15||75.0	20|30|48|18|28||50.0	16|39|67|28|51||115.0												TGCGCCAGCAGCTTGAGTCTAGCGGGAGGGAGCTCCTACGAGCAGTACTTC	36								CASSLSLAGGSSYEQYF		:::::::::0:-1:15:18:-4:-2:28:28:4:51:::	TLML_20_	RNA
1371	CLONES_TRBTLML_20__FU1_TCR-JV_cDNA_18_ATAGCGAC_merged_170000.txt	2246	5	0.000164799	TGCGCCAGCAGCCAATCAGCCCCCAGCGGGGGTGGTGAAAAACTGTTTTTT	EEEEEEEEEEEEEEEEEEEEEEEEEEEEEEEEEEEEEEEEEEEEEEEEEEE	TRBV4-1*00(575)	TRBD1*00(30),TRBD2*00(30)	TRBJ1-4*00(220)		537|552|574|0|15||75.0	0|6|36|18|24||30.0;22|28|48|24|30||30.0	27|43|71|35|51||80.0												TGCGCCAGCAGCCAATCAGCCCCCAGCGGGGGTGGTGAAAAACTGTTTTTT	36								CASSQSAPSGGGEKLFF		:::::::::0:-2:15:18:12:-18:24:35:-7:51:::	TLML_20_	RNA
1372	CLONES_TRBTLML_20__FU1_TCR-JV_cDNA_18_ATAGCGAC_merged_170000.txt	2247	5	0.000164799	TGCGCCAGCAGCCAAGCGGTAGCGGGAGTGCGGACCGGGGAGCTGTTTTTT	EEEEEEEEEEEEEEEEEEEEEEEEEEEEEEEEEEEEEEEEEEEEEEEEEEE	TRBV4-1*00(455)	TRBD2*00(45)	TRBJ2-2*00(69)		537|553|574|0|16||80.0	21|30|48|19|28||45.0	25|43|71|33|51||90.0												TGCGCCAGCAGCCAAGCGGTAGCGGGAGTGCGGACCGGGGAGCTGTTTTTT	36								CASSQAVAGVRTGELFF		:::::::::0:-1:16:19:-5:-2:28:33:-5:51:::	TLML_20_	RNA
1373	CLONES_TRBTLML_20__FU1_TCR-JV_cDNA_18_ATAGCGAC_merged_170000.txt	2248	5	0.000164799	TGCGCCAGCAGCCAAGGACCTCAGGGTCCCACTGGAAACACCATATATTTT	EEEEEEEEEEEEEEEEEEEEEEEEEEEEEEEEEEEEEEEEEEEEEEEEEEE	TRBV4-1*00(1261.8)	TRBD1*00(25),TRBD2*00(25)	TRBJ1-3*00(170)		537|553|574|0|16||80.0	7|12|36|25|30||25.0;11|16|48|25|30||25.0	22|42|70|31|51||100.0												TGCGCCAGCAGCCAAGGACCTCAGGGTCCCACTGGAAACACCATATATTTT	36								CASSQGPQGPTGNTIYF		:::::::::0:-1:16:25:5:-12:30:31:-2:51:::	TLML_20_	RNA
1374	CLONES_TRBTLML_20__FU1_TCR-JV_cDNA_18_ATAGCGAC_merged_170000.txt	2249	5	0.000164799	TGCGCCAGCAGCCAAGATCGTGGGGGCGAGGGCAATCAGCCCCAGCATTTT	EEEEEEEEEEEEEEEEEEEEEEEEEEEEEEEEEEEEEEEEEEEEEEEEEEE	TRBV4-1*00(229.2)	TRBD1*00(25)	TRBJ1-5*00(240)		537|560|574|0|23|ST556G|99.0	20|25|36|23|28||25.0	22|42|70|31|51||100.0												TGCGCCAGCAGCCAAGATCGTGGGGGCGAGGGCAATCAGCCCCAGCATTTT	36								CASSQDRGGEGNQPQHF		:::::::::0:6:23:23:-8:1:28:31:-2:51:::	TLML_20_	RNA
1375	CLONES_TRBTLML_20__FU1_TCR-JV_cDNA_18_ATAGCGAC_merged_170000.txt	2250	5	0.000164799	TGCGCCAGCAGCCAAGATGGAGTTGGGGAGGGCAATCAGCCCCAGCATTTT	EEEEEEEEEEEEEEEEEEEEEEEEEEEEEEEEEEEEEEEEEEEEEEEEEEE	TRBV4-1*00(655.4)	TRBD2*00(30)	TRBJ1-5*00(240)		537|555|574|0|18||90.0	25|31|48|25|31||30.0	22|42|70|31|51||100.0												TGCGCCAGCAGCCAAGATGGAGTTGGGGAGGGCAATCAGCCCCAGCATTTT	36								CASSQDGVGEGNQPQHF		:::::::::0:1:18:25:-9:-1:31:31:-2:51:::	TLML_20_	RNA
1376	CLONES_TRBTLML_20__FU1_TCR-JV_cDNA_18_ATAGCGAC_merged_170000.txt	2251	5	0.000164799	TGCGCCAGCAGCCAAGACAGATCGGGAGGGCTTGGCGGGGAGCTGTTTTTT	EEEEEEEEEEEEEEEEEEEEEEEEEEEEEEEEEEEEEEEEEEEEEEEEEEE	TRBV4-3*00(438),TRBV4-2*00(412.4)	TRBD2*00(45)	TRBJ2-2*00(220)		537|554|574|0|17||85.0;537|554|574|0|17|ST539C|69.0	24|33|48|22|31||45.0	27|43|71|35|51||80.0												TGCGCCAGCAGCCAAGACAGATCGGGAGGGCTTGGCGGGGAGCTGTTTTTT	36								CASSQDRSGGLGGELFF		:::::::::0:0:17:22:-8:1:31:35:-7:51:::	TLML_20_	RNA
1377	CLONES_TRBTLML_20__FU1_TCR-JV_cDNA_18_ATAGCGAC_merged_170000.txt	2252	5	0.000164799	TGCAGTGCTAGCCTGGGACTAGCGGGAGATGAAGAAGATACGCAGTATTTT	EEEEEEEEEEEEEEEEEEEEEEEEEEEEEEEEEEEEEEEEEEEEEEEEEEE	TRBV20-1*00(350)	TRBD2*00(70)	TRBJ2-3*00(220)		759|770|793|0|11||55.0	16|30|48|14|28||70.0	25|41|69|35|51||80.0												TGCAGTGCTAGCCTGGGACTAGCGGGAGATGAAGAAGATACGCAGTATTTT	36								CSASLGLAGDEEDTQYF		:::::::::0:-3:11:14:0:-2:28:35:-5:51:::	TLML_20_	RNA
1378	CLONES_TRBTLML_20__FU1_TCR-JV_cDNA_18_ATAGCGAC_merged_170000.txt	2253	5	0.000164799	TGCAGCTCACCGGCTTCCGGGACTAGCGGGAGAAAGCACGAGCAGTACTTC	EEEEEEEEEEEEEEEEEEEEEEEEEEEEEEEEEEEEEEEEEEEEEEEEEEE	TRBV29-1*00(188)	TRBD2*00(80)	TRBJ2-7*00(210)		700|706|734|0|6||30.0	14|30|48|16|32||80.0	25|39|67|37|51||70.0												TGCAGCTCACCGGCTTCCGGGACTAGCGGGAGAAAGCACGAGCAGTACTTC	36								CSSPASGTSGRKHEQYF		:::::::::0:-8:6:16:2:-2:32:37:-5:51:::	TLML_20_	RNA
1379	CLONES_TRBTLML_20__FU1_TCR-JV_cDNA_18_ATAGCGAC_merged_170000.txt	2254	5	0.000164799	TGCAGCGTTGAAGATCCCTCTAGCGGGAGAGACACCGGGGAGCTGTTTTTT	EEEEEEEEEEEEEEEEEEEEEEEEEEEEEEEEEEEEEEEEEEEEEEEEEEE	TRBV29-1*00(255)	TRBD2*00(50)	TRBJ2-2*00(240)		700|716|734|0|16||80.0	20|30|48|19|29||50.0	23|43|71|31|51||100.0												TGCAGCGTTGAAGATCCCTCTAGCGGGAGAGACACCGGGGAGCTGTTTTTT	36								CSVEDPSSGRDTGELFF		:::::::::0:2:16:19:-4:-2:29:31:-3:51:::	TLML_20_	RNA
1380	CLONES_TRBTLML_20__FU1_TCR-JV_cDNA_18_ATAGCGAC_merged_170000.txt	2256	5	0.000164799	TGCGCCAGCAGTTATCGGGCTAGCGGGAGTACCAAGAGACCCAGTACTTC	EEEEEEEEEEEEEEEEEEEEEEEEEEEEEEEEEEEEEEEEEEEEEEEEEE	TRBV23-1*00(130)	TRBD2*00(45)	TRBJ2-5*00(250)		580|592|617|0|12||60.0	20|29|48|19|28||45.0	18|40|68|28|50||110.0												TGCGCCAGCAGTTATCGGGCTAGCGGGAGTACCAAGAGACCCAGTACTTC	36								CASSYRAS_EYQETQYF		:::::::::0:-5:12:19:-4:-3:28:28:2:50:::	TLML_20_	RNA
1381	CLONES_TRBTLML_20__FU1_TCR-JV_cDNA_18_ATAGCGAC_merged_170000.txt	2261	5	0.000164799	TGCGCCAGCAGTCTCGGAGATAGCAGGGTGGGTCTATGGCTACACCTTC	EEEEEEEEEEEEEEEEEEEEEEEEEEEEEEEEEEEEEEEEEEEEEEEEE	TRBV23-1*00(294)	TRBD1*00(25)	TRBJ1-2*00(220)		580|593|617|0|13||65.0	16|21|36|23|28||25.0	24|40|68|33|49||80.0												TGCGCCAGCAGTCTCGGAGATAGCAGGGTGGGTCTATGGCTACACCTTC	36								CASSLGDS_GWVYGYTF		:::::::::0:-4:13:23:-4:-3:28:33:-4:49:::	TLML_20_	RNA
1382	CLONES_TRBTLML_20__FU1_TCR-JV_cDNA_18_ATAGCGAC_merged_170000.txt	2274	5	0.000164799	TGTGCTAGTGGTTTGGTACTGGAGAGGTACTCCTACGAGCAGTACTTC	EEEEEEEEEEEEEEEEEEEEEEEEEEEEEEEEEEEEEEEEEEEEEEEE	TRBV12-5*00(315)		TRBJ2-7*00(231.8)		530|549|567|0|19||95.0		20|39|67|29|48||95.0												TGTGCTAGTGGTTTGGTACTGGAGAGGTACTCCTACGAGCAGTACTTC	36								CASGLVLERYSYEQYF		:::::::::0:2:19:::::29:0:48:::	TLML_20_	RNA
1383	CLONES_TRBTLML_20__FU1_TCR-JV_cDNA_18_ATAGCGAC_merged_170000.txt	2276	5	0.000164799	TGTGCCTGGAGTGCCATGGCCGACAGGGATCCCTACGAGCAGTACTTC	EEEEEEEEEEEEEEEEEEEEEEEEEEEEEEEEEEEEEEEEEEEEEEEE	TRBV30*00(350)	TRBD1*00(35)	TRBJ2-7*00(221.8)		787|800|821|0|13||65.0	14|21|36|21|28||35.0	22|39|67|31|48||85.0												TGTGCCTGGAGTGCCATGGCCGACAGGGATCCCTACGAGCAGTACTTC	36								CAWSAMADRDPYEQYF		:::::::::0:-1:13:21:-2:-3:28:31:-2:48:::	TLML_20_	RNA
1384	CLONES_TRBTLML_20__FU1_TCR-JV_cDNA_18_ATAGCGAC_merged_170000.txt	2280	5	0.000164799	TGTGCCACCAGTGATTTAGGGACAGGCCGAGGGGATGAGCAGTTCTTC	EEEEEEEEEEEEEEEEEEEEEEEEEEEEEEEEEEEEEEEEEEEEEEEE	TRBV24-1*00(941.8)	TRBD1*00(40)	TRBJ2-1*00(210)		559|576|597|0|17||85.0	12|20|36|18|26||40.0	28|42|70|34|48||70.0												TGTGCCACCAGTGATTTAGGGACAGGCCGAGGGGATGAGCAGTTCTTC	36								CATSDLGTGRGDEQFF		:::::::::0:-1:17:18:0:-4:26:34:-8:48:::	TLML_20_	RNA
1385	CLONES_TRBTLML_20__FU1_TCR-JV_cDNA_18_ATAGCGAC_merged_170000.txt	2281	5	0.000164799	TGTGCCACCAGTGACTCGGGACAGGGTAATCTGGATACGCAGTATTTT	EEEEEEEEEEEEEEEEEEEEEEEEEEEEEEEEEEEEEEEEEEEEEEEE	TRBV24-1*00(505)	TRBD1*00(50)	TRBJ2-3*00(215)		559|573|597|0|14||70.0	11|21|36|16|26||50.0	26|41|69|33|48||75.0												TGTGCCACCAGTGACTCGGGACAGGGTAATCTGGATACGCAGTATTTT	36								CATSDSGQGNLDTQYF		:::::::::0:-4:14:16:1:-3:26:33:-6:48:::	TLML_20_	RNA
1386	CLONES_TRBTLML_20__FU1_TCR-JV_cDNA_18_ATAGCGAC_merged_170000.txt	2282	5	0.000164799	TGTGCCACCAGCCGAGGGAGAGGCGGGAGCCCCTACGAGCAGTACTTC	EEEEEEEEEEEEEEEEEEEEEEEEEEEEEEEEEEEEEEEEEEEEEEEE	TRBV15*00(514)		TRBJ2-7*00(237.8)		552|568|589|0|16|SA564C|64.0		16|39|67|25|48|ST21C|99.0												TGTGCCACCAGCCGAGGGAGAGGCGGGAGCCCCTACGAGCAGTACTTC	36								CATSRGRGGSPYEQYF		:::::::::0:-1:16:::::25:4:48:::	TLML_20_	RNA
1387	CLONES_TRBTLML_20__FU1_TCR-JV_cDNA_18_ATAGCGAC_merged_170000.txt	2283	5	0.000164799	TGTGCCAGTAGTTCGAAAACCGGGACAGGGTTCTACGAGCAGTACTTC	EEEEEEEEEEEEEEEEEEEEEEEEEEEEEEEEEEEEEEEEEEEEEEEE	TRBV19*00(400)	TRBD1*00(55)	TRBJ2-7*00(220)		559|571|596|0|12||60.0	10|21|36|19|30||55.0	23|39|67|32|48||80.0												TGTGCCAGTAGTTCGAAAACCGGGACAGGGTTCTACGAGCAGTACTTC	36								CASSSKTGTGFYEQYF		:::::::::0:-5:12:19:2:-3:30:32:-3:48:::	TLML_20_	RNA
1388	CLONES_TRBTLML_20__FU1_TCR-JV_cDNA_18_ATAGCGAC_merged_170000.txt	2284	5	0.000164799	TGTGCCAGTAGTAGACCTCGGGGGGAGTTTAACTATGGCTACACCTTC	EEEEEEEEEEEAEEEEEEEEEEEEEEEEEEEEEEEEEEEEEEEEEEEE	TRBV19*00(115)	TRBD1*00(25),TRBD2*00(25)	TRBJ1-2*00(235)		559|572|596|0|13||65.0	18|23|36|19|24||25.0;25|30|48|22|27||25.0	21|40|68|29|48||95.0												TGTGCCAGTAGTAGACCTCGGGGGGAGTTTAACTATGGCTACACCTTC	32								CASSRPRGEFNYGYTF		:::::::::0:-4:13:19:-6:-1:24:29:-1:48:::	TLML_20_	RNA
1389	CLONES_TRBTLML_20__FU1_TCR-JV_cDNA_18_ATAGCGAC_merged_170000.txt	2285	5	0.000164799	TGTGCCAGTAGCGGGTTTTTCAACAGCTCCTACAATGAGCAGTTCTTC	EEEEEEEEEEEEEEEEEEEEEEEEEEEEEEEEEEEEEEEEEEEEEEEE	TRBV19*00(531.8)		TRBJ2-1*00(160)		559|570|596|0|11||55.0		18|42|70|24|48||120.0												TGTGCCAGTAGCGGGTTTTTCAACAGCTCCTACAATGAGCAGTTCTTC	36								CASSGFFNSSYNEQFF		:::::::::0:-6:11:::::24:2:48:::	TLML_20_	RNA
1390	CLONES_TRBTLML_20__FU1_TCR-JV_cDNA_18_ATAGCGAC_merged_170000.txt	2286	5	0.000164799	TGTGCCAGCTCATCAGAATTCGACAGGACGTTAGGTGGCTACACCTTC	EEEEEEEEEEEEEEEEEEEEEEEEEEEEEEEEEEEEEEEEEEEEEEEE	TRBV18*00(487.5)	TRBD1*00(30)	TRBJ1-2*00(205)		702|714|739|0|12||60.0	14|20|36|21|27||30.0	27|40|68|35|48||65.0												TGTGCCAGCTCATCAGAATTCGACAGGACGTTAGGTGGCTACACCTTC	36								CASSSEFDRTLGGYTF		:::::::::0:-5:12:21:-2:-4:27:35:-7:48:::	TLML_20_	RNA
1391	CLONES_TRBTLML_20__FU1_TCR-JV_cDNA_18_ATAGCGAC_merged_170000.txt	2287	5	0.000164799	TGTGCCAGCTCACCGCGAGGCTTAGGGAACACCGGGGAGCTGTTTTTT	EEEEEEEEEEEEEEEEEEEEEEEEEEEEEEEEEEEEEEEEEEEEEEEE	TRBV18*00(190)		TRBJ2-2*00(250)		702|716|739|0|14||70.0		21|43|71|26|48||110.0												TGTGCCAGCTCACCGCGAGGCTTAGGGAACACCGGGGAGCTGTTTTTT	36								CASSPRGLGNTGELFF		:::::::::0:-3:14:::::26:-1:48:::	TLML_20_	RNA
1392	CLONES_TRBTLML_20__FU1_TCR-JV_cDNA_18_ATAGCGAC_merged_170000.txt	2288	5	0.000164799	TGTGCCAGCTCACAAAGCCCCGGGACGGGCGGTGAAAAACTGTTTTTT	EEEEEEEEEEEEEEEEEEEEEEEEEEEEEEAEEEEEEEEEEEEEAAAA	TRBV18*00(847.2)	TRBD1*00(40),TRBD2*00(40)	TRBJ1-4*00(85)		702|715|739|0|13||65.0	9|17|36|18|26||40.0;13|21|48|18|26||40.0	27|43|71|32|48||80.0												TGTGCCAGCTCACAAAGCCCCGGGACGGGCGGTGAAAAACTGTTTTTT	32								CASSQSPGTGGEKLFF		:::::::::0:-4:13:18:3:-7:26:32:-7:48:::	TLML_20_	RNA
1393	CLONES_TRBTLML_20__FU1_TCR-JV_cDNA_18_ATAGCGAC_merged_170000.txt	2289	5	0.000164799	TGTGCCAGCCAGAAAATTTCAGGGGACGGTACAGATACGCAGTATTTT	EEEEEEEEEEEEEEEEEEEEEEEEEEEEEEEEEEEEEEEEEEEEEEEE	TRBV19*00(270)	TRBD1*00(30)	TRBJ2-3*00(230)		559|567|596|0|8||40.0	16|22|36|19|25||30.0	23|41|69|30|48||90.0												TGTGCCAGCCAGAAAATTTCAGGGGACGGTACAGATACGCAGTATTTT	36								CASQKISGDGTDTQYF		:::::::::0:-9:8:19:-4:-2:25:30:-3:48:::	TLML_20_	RNA
1394	CLONES_TRBTLML_20__FU1_TCR-JV_cDNA_18_ATAGCGAC_merged_170000.txt	2290	5	0.000164799	TGTGCCAGCACCCTGGGGGGGACTAGCGGGAGTGATGAGCAGTTCTTC	EEEEEEEEEEEEEEEEEEEEEEEEEEEEEEEEEEEEEEEEEEEEEEEE	TRBV12-3*00(68.4),TRBV12-4*00(68.4)	TRBD2*00(70)	TRBJ2-1*00(206.8)		530|540|567|0|10||50.0;530|540|567|0|10||50.0	16|30|48|18|32||70.0	28|42|70|34|48||70.0												TGTGCCAGCACCCTGGGGGGGACTAGCGGGAGTGATGAGCAGTTCTTC	36								CASTLGGTSGSDEQFF		:::::::::0:-7:10:18:0:-2:32:34:-8:48:::	TLML_20_	RNA
1395	CLONES_TRBTLML_20__FU1_TCR-JV_cDNA_18_ATAGCGAC_merged_170000.txt	2291	5	0.000164799	TGTGCCAGCAGTTTTTCCAAGACTAGCGGGGTTTACGAGCAGTACTTC	EEEEEEEEEEEEEEEEEEEEEEEEEEEEEEEAEEEEEEEEEEEEEEEE	TRBV28*00(515)	TRBD2*00(50)	TRBJ2-7*00(215)		564|578|601|0|14||70.0	18|28|48|20|30||50.0	24|39|67|33|48||75.0												TGTGCCAGCAGTTTTTCCAAGACTAGCGGGGTTTACGAGCAGTACTTC	32								CASSFSKTSGVYEQYF		:::::::::0:-3:14:20:-2:-4:30:33:-4:48:::	TLML_20_	RNA
1396	CLONES_TRBTLML_20__FU1_TCR-JV_cDNA_18_ATAGCGAC_merged_170000.txt	2292	5	0.000164799	TGTGCCAGCAGTTTCGGACTACCCGCCCCTAACTACGAGCAGTACTTC	EEEEEEEEEEEEEEEEEEEEEEEEEEEEEEEEEEEEEEEEEEEEEEEE	TRBV27*00(550)	TRBD1*00(30),TRBD2*00(30)	TRBJ2-7*00(220)		556|570|593|0|14||70.0	23|29|36|23|29||30.0;17|23|48|15|21||30.0	23|39|67|32|48||80.0												TGTGCCAGCAGTTTCGGACTACCCGCCCCTAACTACGAGCAGTACTTC	36								CASSFGLPAPNYEQYF		:::::::::0:-3:14:23:-11:5:29:32:-3:48:::	TLML_20_	RNA
1397	CLONES_TRBTLML_20__FU1_TCR-JV_cDNA_18_ATAGCGAC_merged_170000.txt	2293	5	0.000164799	TGTGCCAGCAGTTTATCGGGGACAGGGGTTGGCACTGAAGCTTTCTTT	EEEEEEEEEEEEEEEEEEEEEEEEEEEEEEEEEEEEEEEEEEEEEEEE	TRBV28*00(410)	TRBD1*00(50)	TRBJ1-1*00(220)		564|580|601|0|16||80.0	12|22|36|18|28||50.0	24|40|68|32|48||80.0												TGTGCCAGCAGTTTATCGGGGACAGGGGTTGGCACTGAAGCTTTCTTT	36								CASSLSGTGVGTEAFF		:::::::::0:-1:16:18:0:-2:28:32:-4:48:::	TLML_20_	RNA
1398	CLONES_TRBTLML_20__FU1_TCR-JV_cDNA_18_ATAGCGAC_merged_170000.txt	2294	5	0.000164799	TGTGCCAGCAGTCCCGCTCCGGGAGGGGGCAATCAGCCCCAGCATTTT	EEEEEEEEEEEEEEEEEEEEEEEEEEEEEEEEEEEEEEEEEEEEEEEE	TRBV28*00(870)	TRBD2*00(40)	TRBJ1-5*00(240)		564|576|601|0|12||60.0	24|32|48|19|27||40.0	22|42|70|28|48||100.0												TGTGCCAGCAGTCCCGCTCCGGGAGGGGGCAATCAGCCCCAGCATTTT	36								CASSPAPGGGNQPQHF		:::::::::0:-5:12:19:-8:0:27:28:-2:48:::	TLML_20_	RNA
1399	CLONES_TRBTLML_20__FU1_TCR-JV_cDNA_18_ATAGCGAC_merged_170000.txt	2295	5	0.000164799	TGTGCCAGCAGTCCGCCGACAGGGGGTAGCAATCAGCCCCAGCATTTT	EEEEEEEEEEEEEEEEEEEEEEEEEEEEEEEEEEEEEEEEEEEEEEEE	TRBV28*00(560.6)	TRBD1*00(45)	TRBJ1-5*00(250)		564|576|601|0|12||60.0	14|23|36|17|26||45.0	20|42|70|26|48||110.0												TGTGCCAGCAGTCCGCCGACAGGGGGTAGCAATCAGCCCCAGCATTTT	36								CASSPPTGGSNQPQHF		:::::::::0:-5:12:17:-2:-1:26:26:0:48:::	TLML_20_	RNA
1400	CLONES_TRBTLML_20__FU1_TCR-JV_cDNA_18_ATAGCGAC_merged_170000.txt	2296	5	0.000164799	TGTGCCAGCAGTCGAGCGGGAGGCCCCCCCTACAATGAGCAGTTCTTC	EEEEEEEEEEEEEEEEEEEEEEEEEEEEEEEEEEEEEEEEEEEEEEEE	TRBV6-6*00(415.8),TRBV6-5*00(367.8)	TRBD2*00(49)	TRBJ2-1*00(90)		516|528|553|0|12||60.0;519|531|556|0|12||60.0	22|35|48|14|27|SG31C|49.0	22|42|70|28|48||100.0												TGTGCCAGCAGTCGAGCGGGAGGCCCCCCCTACAATGAGCAGTTCTTC	36								CASSRAGGPPYNEQFF		:::::::::0:-5:12:14:-6:3:27:28:-2:48:::	TLML_20_	RNA
1401	CLONES_TRBTLML_20__FU1_TCR-JV_cDNA_18_ATAGCGAC_merged_170000.txt	2297	5	0.000164799	TGTGCCAGCAGTCACCCCGGCTGGCGGTGGGTAGGGACCCAGTACTTC	EEEEEEEEEEEEEEEEEEEEEEEEEEEEEEEEEEEEEEEEEEEEEEEE	TRBV6-2*00(210.8),TRBV6-3*00(210.8),TRBV6-1*00(194.8),TRBV6-5*00(194.8)	TRBD1*00(25),TRBD2*00(25)	TRBJ2-5*00(201.8)		516|528|553|0|12||60.0;516|528|553|0|12||60.0;516|528|553|0|12||60.0;519|531|556|0|12||60.0	9|14|36|15|20||25.0;13|18|48|15|20||25.0	27|40|68|35|48||65.0												TGTGCCAGCAGTCACCCCGGCTGGCGGTGGGTAGGGACCCAGTACTTC	36								CASSHPGWRWVGTQYF		:::::::::0:-5:12:15:3:-10:20:35:-7:48:::	TLML_20_	RNA
1402	CLONES_TRBTLML_20__FU1_TCR-JV_cDNA_18_ATAGCGAC_merged_170000.txt	2298	5	0.000164799	TGTGCCAGCAGTCACGGCTACACTGGAGTCTACAATGAGCAGTTCTTC	EEEEEEEEEEEEEEEEEEEEEEEEEEEEEEEEEEEEEEEEEEEEEEEE	TRBV4-2*00(475),TRBV4-3*00(459)		TRBJ2-1*00(235)		537|548|574|0|11||55.0;537|548|574|0|11|SC539T|39.0		23|42|70|29|48||95.0												TGTGCCAGCAGTCACGGCTACACTGGAGTCTACAATGAGCAGTTCTTC	36								CASSHGYTGVYNEQFF		:::::::::0:-6:11:::::29:-3:48:::	TLML_20_	RNA
1403	CLONES_TRBTLML_20__FU1_TCR-JV_cDNA_18_ATAGCGAC_merged_170000.txt	2299	5	0.000164799	TGTGCCAGCAGTGAAAGAACAGGGGGCATCAGAGATACGCAGTATTTT	EEEEEEEEEEEEEEEEEEEEEEEEEEEEEEEEEEEEEEEEEEEEEEEE	TRBV2*00(440)	TRBD1*00(45)	TRBJ2-3*00(220)		518|533|555|0|15||75.0	15|24|36|18|27||45.0	25|41|69|32|48||80.0												TGTGCCAGCAGTGAAAGAACAGGGGGCATCAGAGATACGCAGTATTTT	36								CASSERTGGIRDTQYF		:::::::::0:-2:15:18:-3:0:27:32:-5:48:::	TLML_20_	RNA
1404	CLONES_TRBTLML_20__FU1_TCR-JV_cDNA_18_ATAGCGAC_merged_170000.txt	2300	5	0.000164799	TGTGCCAGCAGTATACTAGCGGGAGGGTCCTACAATGAGCAGTTCTTC	EEEEEEEEEEEEEEEEEEEEEEEEEEEEEEEEEEEEEEEEEEEEEEEE	TRBV12-3*00(404),TRBV12-4*00(404)	TRBD2*00(65)	TRBJ2-1*00(114)		530|542|567|0|12||60.0;530|542|567|0|12||60.0	19|32|48|14|27||65.0	21|42|70|27|48||105.0												TGTGCCAGCAGTATACTAGCGGGAGGGTCCTACAATGAGCAGTTCTTC	36								CASSILAGGSYNEQFF		:::::::::0:-5:12:14:-3:0:27:27:-1:48:::	TLML_20_	RNA
1405	CLONES_TRBTLML_20__FU1_TCR-JV_cDNA_18_ATAGCGAC_merged_170000.txt	2301	5	0.000164799	TGTGCCAGCAGCTTTGGAGAGGGGAGTGTCAAAAACATTCAGTACTTC	EEEEEEEEEEEEEEEEEEEEEEEEEEEEEEEEEEEEEEEEEEEAAAAA	TRBV5-6*00(780)	TRBD1*00(29),TRBD2*00(25)	TRBJ2-4*00(95)		550|564|586|0|14||70.0	13|22|36|15|24|SC16G|29.0;25|30|48|21|26||25.0	23|42|70|29|48||95.0												TGTGCCAGCAGCTTTGGAGAGGGGAGTGTCAAAAACATTCAGTACTTC	32								CASSFGEGSVKNIQYF		:::::::::0:-2:14:15:-1:-2:24:29:-3:48:::	TLML_20_	RNA
1406	CLONES_TRBTLML_20__FU1_TCR-JV_cDNA_18_ATAGCGAC_merged_170000.txt	2302	5	0.000164799	TGTGCCAGCAGCTTTGAGCATTCGGCAACGGGAGAGACCCAGTACTTC	EEEEEEEEEEEEEEEEEEEEEEEEEEEEEEEEEEEEEEEEEEEEEEEE	TRBV11-2*00(945)		TRBJ2-5*00(220)		522|536|559|0|14||70.0		24|40|68|32|48||80.0												TGTGCCAGCAGCTTTGAGCATTCGGCAACGGGAGAGACCCAGTACTTC	36								CASSFEHSATGETQYF		:::::::::0:-3:14:::::32:-4:48:::	TLML_20_	RNA
1407	CLONES_TRBTLML_20__FU1_TCR-JV_cDNA_18_ATAGCGAC_merged_170000.txt	2303	5	0.000164799	TGTGCCAGCAGCTTGCCGGGACAGGGGTTTGGAAACATTCAGTACTTC	EEEEEEEEEEEEEEEEEEEEEEEEEEEEEEEEEEEEEEEEEEEEEEEE	TRBV5-6*00(180),TRBV5-7*00(180),TRBV5-5*00(164)	TRBD1*00(60)	TRBJ2-4*00(220)		550|565|586|0|15||75.0;551|566|587|0|15||75.0;549|564|585|0|15||75.0	10|22|36|15|27||60.0	26|42|70|32|48||80.0												TGTGCCAGCAGCTTGCCGGGACAGGGGTTTGGAAACATTCAGTACTTC	36								CASSLPGQGFGNIQYF		:::::::::0:-1:15:15:2:-2:27:32:-6:48:::	TLML_20_	RNA
1408	CLONES_TRBTLML_20__FU1_TCR-JV_cDNA_18_ATAGCGAC_merged_170000.txt	2304	5	0.000164799	TGTGCCAGCAGCTTGGCTCTGGCGGGGATCCTCTACGAGCAGTACTTC	EEEEEEEEEEEEEEEEEEEEEEEEEEEEEEEEEEEEEEEEEEEEEEEE	TRBV5-6*00(190),TRBV5-7*00(190),TRBV5-5*00(174)	TRBD2*00(25)	TRBJ2-7*00(220)		550|567|586|0|17||85.0;551|568|587|0|17||85.0;549|566|585|0|17||85.0	23|28|48|21|26||25.0	23|39|67|32|48||80.0												TGTGCCAGCAGCTTGGCTCTGGCGGGGATCCTCTACGAGCAGTACTTC	36								CASSLALAGILYEQYF		:::::::::0:1:17:21:-7:-4:26:32:-3:48:::	TLML_20_	RNA
1409	CLONES_TRBTLML_20__FU1_TCR-JV_cDNA_18_ATAGCGAC_merged_170000.txt	2305	5	0.000164799	TGTGCCAGCAGCTTGGCCGACAGGGAGTACTCCTACGAGCAGTACTTC	EEEEEEEEEEEEEEEEEEEEEEEEEEEEEEEEEEEEEEEEEEEEEEEE	TRBV5-6*00(318),TRBV5-5*00(302),TRBV5-7*00(302)	TRBD1*00(35)	TRBJ2-7*00(235)		550|568|586|0|18||90.0;549|567|585|0|18||90.0;551|569|587|0|18||90.0	14|21|36|18|25||35.0	20|39|67|29|48||95.0												TGTGCCAGCAGCTTGGCCGACAGGGAGTACTCCTACGAGCAGTACTTC	36								CASSLADREYSYEQYF		:::::::::0:2:18:18:-2:-3:25:29:0:48:::	TLML_20_	RNA
1410	CLONES_TRBTLML_20__FU1_TCR-JV_cDNA_18_ATAGCGAC_merged_170000.txt	2306	5	0.000164799	TGTGCCAGCAGCTTGGCCAGGGACAGGCGGGGCTATGAGCAGTTCTTC	EEEEEEEEEEEEEEEEEEEEEEEEEEEEEEEEEEEEEEEEEEEEEEEE	TRBV5-5*00(315),TRBV5-6*00(299),TRBV5-7*00(283)	TRBD1*00(40)	TRBJ2-1*00(206.8)		549|568|585|0|19||95.0;550|569|586|0|19||95.0;551|570|587|0|19||95.0	12|20|36|19|27||40.0	28|42|70|34|48||70.0												TGTGCCAGCAGCTTGGCCAGGGACAGGCGGGGCTATGAGCAGTTCTTC	36								CASSLARDRRGYEQFF		:::::::::0:3:19:19:0:-4:27:34:-8:48:::	TLML_20_	RNA
1411	CLONES_TRBTLML_20__FU1_TCR-JV_cDNA_18_ATAGCGAC_merged_170000.txt	2307	5	0.000164799	TGTGCCAGCAGCTTATCAGGGGTTCGAGCGGGAGGGAAGCAGTTCTTC	EEEEEEEEEEEEEEEEEEEEEEEEEEEEEEEEEEEEEEEEEEEEEEEE	TRBV7-9*00(231)	TRBD2*00(50)	TRBJ2-1*00(195)		556|571|593|0|15||75.0	22|32|48|26|36||50.0	31|42|70|37|48||55.0												TGTGCCAGCAGCTTATCAGGGGTTCGAGCGGGAGGGAAGCAGTTCTTC	36								CASSLSGVRAGGKQFF		:::::::::0:-2:15:26:-6:0:36:37:-11:48:::	TLML_20_	RNA
1412	CLONES_TRBTLML_20__FU1_TCR-JV_cDNA_18_ATAGCGAC_merged_170000.txt	2308	5	0.000164799	TGTGCCAGCAGCTTACTCCCCCAAGGGGGAGGATCACCCCTCCACTTT	EEEEEEEEEEEEEEEEEEEEEEEEEEEEEEEEEEEEEEEEEEEEEEEE	TRBV7-3*00(325)	TRBD1*00(30),TRBD2*00(30)	TRBJ1-6*00(199)		540|555|577|0|15||75.0	17|23|36|23|29||30.0;25|31|48|26|32||30.0	30|45|73|33|48||75.0												TGTGCCAGCAGCTTACTCCCCCAAGGGGGAGGATCACCCCTCCACTTT	36								CASSLLPQGGGSPLHF		:::::::::0:-2:15:23:-5:-1:29:33:-10:48:::	TLML_20_	RNA
1413	CLONES_TRBTLML_20__FU1_TCR-JV_cDNA_18_ATAGCGAC_merged_170000.txt	2309	5	0.000164799	TGTGCCAGCAGCTTAGCCGGACCAGGCTCTGGAAACACCATATATTTT	EEEEEEEEEEEEEEEEEEEEEEEEEEEEEEEEEEEEEEEEEEEEEEEE	TRBV7-9*00(537.4)		TRBJ1-3*00(255)		556|573|593|0|17||85.0		19|42|70|25|48||115.0												TGTGCCAGCAGCTTAGCCGGACCAGGCTCTGGAAACACCATATATTTT	36								CASSLAGPGSGNTIYF		:::::::::0:0:17:::::25:1:48:::	TLML_20_	RNA
1414	CLONES_TRBTLML_20__FU1_TCR-JV_cDNA_18_ATAGCGAC_merged_170000.txt	2310	5	0.000164799	TGTGCCAGCAGCTTAGGTCTAAGGTGGAGGAATTCACCCCTCCACTTT	EEEEEEEEEEEEEEEEEEEEEEEEEEEEEEEEEEEEEEEEEEEEEEEE	TRBV7-2*00(593.2)	TRBD2*00(25)	TRBJ1-6*00(190.2)		580|603|617|0|23|SC596GSG597T|83.0	26|31|48|25|30||25.0	27|45|73|30|48||90.0												TGTGCCAGCAGCTTAGGTCTAAGGTGGAGGAATTCACCCCTCCACTTT	36								CASSLGLRWRNSPLHF		:::::::::0:6:23:25:-10:-1:30:30:-7:48:::	TLML_20_	RNA
1415	CLONES_TRBTLML_20__FU1_TCR-JV_cDNA_18_ATAGCGAC_merged_170000.txt	2311	5	0.000164799	TGTGCCAGCAGCTTAGATACTAGCGGGCTAAACAATGAGCAGTTCTTC	EEEEEEEEEEEEEEEEEEEEEEEEEEEEEEEEEEEEEEEEEEEEEEEE	TRBV11-3*00(325),TRBV11-1*00(299),TRBV11-2*00(293)	TRBD2*00(45)	TRBJ2-1*00(225)		521|539|558|0|18||90.0;531|547|568|0|16||80.0;522|540|559|0|18||90.0	19|28|48|18|27||45.0	25|42|70|31|48||85.0												TGTGCCAGCAGCTTAGATACTAGCGGGCTAAACAATGAGCAGTTCTTC	36								CASSLDTSGLNNEQFF		:::::::::0:1:18:18:-3:-4:27:31:-5:48:::	TLML_20_	RNA
1416	CLONES_TRBTLML_20__FU1_TCR-JV_cDNA_18_ATAGCGAC_merged_170000.txt	2312	5	0.000164799	TGTGCCAGCAGCTTAGAACCTAGCGGGAGGTACAATGAGCAGTTCTTC	EEEEEEEEEEEEEEEEEEEEEEEEEEEEEEEEEEEEEEEEEEEEEEEE	TRBV7-8*00(361.6)	TRBD2*00(55)	TRBJ2-1*00(210.8)		567|583|604|0|16||80.0	20|31|48|19|30||55.0	24|42|70|30|48||90.0												TGTGCCAGCAGCTTAGAACCTAGCGGGAGGTACAATGAGCAGTTCTTC	36								CASSLEPSGRYNEQFF		:::::::::0:-1:16:19:-4:-1:30:30:-4:48:::	TLML_20_	RNA
1417	CLONES_TRBTLML_20__FU1_TCR-JV_cDNA_18_ATAGCGAC_merged_170000.txt	2313	5	0.000164799	TGTGCCAGCAGCTTAACTAGCGGGAGTCAGGACAATGAGCAGTTCTTC	EEEEEEEEEEEEEEEEEEEEEEEEEEEEEEEEEEEEEEEEEEEEEEEE	TRBV13*00(730)	TRBD2*00(55)	TRBJ2-1*00(125)		567|582|604|0|15||75.0	19|30|48|15|26||55.0	25|42|70|31|48||85.0												TGTGCCAGCAGCTTAACTAGCGGGAGTCAGGACAATGAGCAGTTCTTC	36								CASSLTSGSQDNEQFF		:::::::::0:-2:15:15:-3:-2:26:31:-5:48:::	TLML_20_	RNA
1418	CLONES_TRBTLML_20__FU1_TCR-JV_cDNA_18_ATAGCGAC_merged_170000.txt	2314	5	0.000164799	TGTGCCAGCAGCTCTTCAGCGGGAGAGGGTTGGAATGAGCAGTTCTTC	EEEEEEEEEEEEEEEEEEEEEEEEEEEEEEEEEEEEEEEEEEEEEEEE	TRBV9*00(215)	TRBD2*00(40),TRBD1*00(34)	TRBJ2-1*00(215)		559|571|595|0|12||60.0	22|30|48|17|25||40.0;11|21|36|19|29|SC16G|34.0	27|42|70|33|48||75.0												TGTGCCAGCAGCTCTTCAGCGGGAGAGGGTTGGAATGAGCAGTTCTTC	36								CASSSSAGEGWNEQFF		:::::::::0:-4:12:17:-6:-2:25:33:-7:48:::	TLML_20_	RNA
1419	CLONES_TRBTLML_20__FU1_TCR-JV_cDNA_18_ATAGCGAC_merged_170000.txt	2315	5	0.000164799	TGTGCCAGCAGCTGGCCTATGGCGGTGCAGAACAATGAGCAGTTCTTC	EEEEEEEEEEEEEEEEEEEEEEEEEEEEEEEEEEEEEEEEEEEEEEEE	TRBV7-9*00(960.8)		TRBJ2-1*00(195)		556|569|593|0|13||65.0		25|42|70|31|48||85.0												TGTGCCAGCAGCTGGCCTATGGCGGTGCAGAACAATGAGCAGTTCTTC	36								CASSWPMAVQNNEQFF		:::::::::0:-4:13:::::31:-5:48:::	TLML_20_	RNA
1420	CLONES_TRBTLML_20__FU1_TCR-JV_cDNA_18_ATAGCGAC_merged_170000.txt	2316	5	0.000164799	TGTGCCAGCAGCCCGGCGCTAGCGGGAGGGGACAATGAGCAGTTCTTC	EEEEEEEEEEEEEEEEEEEEEEEEEEEEEEEEEEEEEEEEEEEEEEEE	TRBV6-2*00(370),TRBV6-3*00(370)	TRBD2*00(63)	TRBJ2-1*00(225)		516|527|553|0|11||55.0;516|527|553|0|11||55.0	13|32|48|11|30|SG18CSA19G|63.0	25|42|70|31|48||85.0												TGTGCCAGCAGCCCGGCGCTAGCGGGAGGGGACAATGAGCAGTTCTTC	36								CASSPALAGGDNEQFF		:::::::::0:-6:11:11:3:0:30:31:-5:48:::	TLML_20_	RNA
1421	CLONES_TRBTLML_20__FU1_TCR-JV_cDNA_18_ATAGCGAC_merged_170000.txt	2317	5	0.000164799	TGTGCCAGCAGCCCAGACCCGGGGCTTGGGGCCAACGTCCTGACTTTC	EEEEEEEEEEEEEEEEEEEEEEEEEEEEEEEEEEEEEEEEEEEEEEEE	TRBV11-3*00(235),TRBV11-1*00(219)	TRBD1*00(30),TRBD2*00(30)	TRBJ2-6*00(250)		521|533|558|0|12||60.0;531|543|568|0|12||60.0	9|15|36|17|23||30.0;13|19|48|17|23||30.0	23|45|73|26|48||110.0												TGTGCCAGCAGCCCAGACCCGGGGCTTGGGGCCAACGTCCTGACTTTC	36								CASSPDPGLGANVLTF		:::::::::0:-5:12:17:3:-9:23:26:-3:48:::	TLML_20_	RNA
1422	CLONES_TRBTLML_20__FU1_TCR-JV_cDNA_18_ATAGCGAC_merged_170000.txt	2318	5	0.000164799	TGTGCCAGCAGCCATGATCTAGGGAACGTGAACACTGAAGCTTTCTTT	EEEEEEEEEEEEEEEEEEEEEEEEEEEEEEEEEEEEEEEEEEEEEEEE	TRBV14*00(535.8)		TRBJ1-1*00(240)		516|536|553|0|20|SA530T|84.0		20|40|68|28|48||100.0												TGTGCCAGCAGCCATGATCTAGGGAACGTGAACACTGAAGCTTTCTTT	36								CASSHDLGNVNTEAFF		:::::::::0:3:20:::::28:0:48:::	TLML_20_	RNA
1423	CLONES_TRBTLML_20__FU1_TCR-JV_cDNA_18_ATAGCGAC_merged_170000.txt	2319	5	0.000164799	TGTGCCAGCAGCCATATCTATGGTCACGAGTACAATGAGCAGTTCTTC	EEEEEEEEEEEEEEEEEEEEEEEEEEEEEEEEEEEEEEEEEEEEEEEE	TRBV7-8*00(345),TRBV7-2*00(313)		TRBJ2-1*00(230)		567|579|604|0|12||60.0;580|592|617|0|12||60.0		24|42|70|30|48||90.0												TGTGCCAGCAGCCATATCTATGGTCACGAGTACAATGAGCAGTTCTTC	36								CASSHIYGHEYNEQFF		:::::::::0:-5:12:::::30:-4:48:::	TLML_20_	RNA
1424	CLONES_TRBTLML_20__FU1_TCR-JV_cDNA_18_ATAGCGAC_merged_170000.txt	2320	5	0.000164799	TGTGCCAGCAGCCAGGCTCTAGCGGGAGTTGCAAATGAGCAGTTCTTC	EEEEEEEEEEEEEEEEEEEEEEEEEEEEEEEEEEEEEEEEEEEEEEEE	TRBV4-2*00(280),TRBV4-3*00(264)	TRBD2*00(50)	TRBJ2-1*00(215)		537|551|574|0|14||70.0;537|551|574|0|14|SC539T|54.0	20|30|48|18|28||50.0	27|42|70|33|48||75.0												TGTGCCAGCAGCCAGGCTCTAGCGGGAGTTGCAAATGAGCAGTTCTTC	36								CASSQALAGVANEQFF		:::::::::0:-3:14:18:-4:-2:28:33:-7:48:::	TLML_20_	RNA
1425	CLONES_TRBTLML_20__FU1_TCR-JV_cDNA_18_ATAGCGAC_merged_170000.txt	2321	5	0.000164799	TGTGCCAGCAGCCAAGTTCTAGCGACGAACACCGGGGAGCTGTTTTTT	EEEEEEEEEEEEEEEEEEEEEEEEEEEEEEEEEEEEEEEEEEEEEEEE	TRBV4-2*00(269),TRBV4-3*00(253)		TRBJ2-2*00(255)		537|557|574|0|20|SA553T|84.0;537|557|574|0|20|SC539TSA553T|68.0		20|43|71|25|48||115.0												TGTGCCAGCAGCCAAGTTCTAGCGACGAACACCGGGGAGCTGTTTTTT	36								CASSQVLATNTGELFF		:::::::::0:3:20:::::25:0:48:::	TLML_20_	RNA
1426	CLONES_TRBTLML_20__FU1_TCR-JV_cDNA_18_ATAGCGAC_merged_170000.txt	2322	5	0.000164799	TGTGCCAGCAGCCAAGTAGGAGGACTAGATAGGAATGAGCAGTTCTTC	EEEEEEEEEEEEEEEEEEEEEEEEEEEEEEEEEEEEEEEEEEEEEEEE	TRBV4-2*00(150),TRBV4-3*00(134)	TRBD2*00(35)	TRBJ2-1*00(215)		537|553|574|0|16||80.0;537|553|574|0|16|SC539T|64.0	17|24|48|21|28||35.0	27|42|70|33|48||75.0												TGTGCCAGCAGCCAAGTAGGAGGACTAGATAGGAATGAGCAGTTCTTC	36								CASSQVGGLDRNEQFF		:::::::::0:-1:16:21:-1:-8:28:33:-7:48:::	TLML_20_	RNA
1427	CLONES_TRBTLML_20__FU1_TCR-JV_cDNA_18_ATAGCGAC_merged_170000.txt	2323	5	0.000164799	TGTGCCAGCAGCCAAGGCCGACAGGGATCGTTCCACGAGCAGTACTTC	EEEEEEEEEEEEEEEEEEEEEEEEEEEEEEEEEEEEEEEEEEEEEEEA	TRBV14*00(794)	TRBD1*00(35)	TRBJ2-7*00(90)		516|532|553|0|16||80.0	14|21|36|19|26||35.0	25|39|67|34|48||70.0												TGTGCCAGCAGCCAAGGCCGACAGGGATCGTTCCACGAGCAGTACTTC	32								CASSQGRQGSFHEQYF		:::::::::0:-1:16:19:-2:-3:26:34:-5:48:::	TLML_20_	RNA
1428	CLONES_TRBTLML_20__FU1_TCR-JV_cDNA_18_ATAGCGAC_merged_170000.txt	2324	5	0.000164799	TGTGCCAGCAGCCAAGGGGGACTGTTCATCTGGAATGAGCAGTTCTTC	EEEEEEEEEEEEEEEEEEEEEEEEEEEEEEEEEEEEEEEEEEEEEEEE	TRBV3-2*00(579),TRBV3-1*00(531)	TRBD2*00(30)	TRBJ2-1*00(170)		543|559|580|0|16||80.0;543|559|580|0|16||80.0	16|22|48|17|23||30.0	27|42|70|33|48||75.0												TGTGCCAGCAGCCAAGGGGGACTGTTCATCTGGAATGAGCAGTTCTTC	36								CASSQGGLFIWNEQFF		:::::::::0:-1:16:17:0:-10:23:33:-7:48:::	TLML_20_	RNA
1429	CLONES_TRBTLML_20__FU1_TCR-JV_cDNA_18_ATAGCGAC_merged_170000.txt	2325	5	0.000164799	TGTGCCAGCAGCGTAGCCGAGGCAGAAGGAGTCAATGAGCAGTTCTTC	EEEEEEEEEEEEEEEEEEEEEEEEEEEEEEEEEEEEEEEEEEEEEEEE	TRBV9*00(626.8)		TRBJ2-1*00(220)		559|576|595|0|17||85.0		26|42|70|32|48||80.0												TGTGCCAGCAGCGTAGCCGAGGCAGAAGGAGTCAATGAGCAGTTCTTC	36								CASSVAEAEGVNEQFF		:::::::::0:1:17:::::32:-6:48:::	TLML_20_	RNA
1430	CLONES_TRBTLML_20__FU1_TCR-JV_cDNA_18_ATAGCGAC_merged_170000.txt	2326	5	0.000164799	TGTGCCAGCAGCGAGCCGGGACAGGGGGCCCGTCAGCCCCAGCATTTT	EEEEEEEEEEEEEEEEEEEEEEEEEEEEEEEEEEEEEEEEEEEEEEEE	TRBV2*00(270)	TRBD1*00(70)	TRBJ1-5*00(220)		518|529|555|0|11||55.0	10|24|36|15|29||70.0	26|42|70|32|48||80.0												TGTGCCAGCAGCGAGCCGGGACAGGGGGCCCGTCAGCCCCAGCATTTT	36								CASSEPGQGARQPQHF		:::::::::0:-6:11:15:2:0:29:32:-6:48:::	TLML_20_	RNA
1431	CLONES_TRBTLML_20__FU1_TCR-JV_cDNA_18_ATAGCGAC_merged_170000.txt	2327	5	0.000164799	TGTGCCAGCAGCGAGGACAGTTATTCTTTCATCGGGGAGCTGTTTTTT	EEEEEEEEEEEEEEEEEEEEEEEEEEEEEEEEEEEEEEEEEEEEEEEE	TRBV11-3*00(530),TRBV11-1*00(514),TRBV11-2*00(498)	TRBD1*00(30)	TRBJ2-2*00(175)		521|533|558|0|12||60.0;531|543|568|0|12||60.0;522|534|559|0|12||60.0	13|19|36|14|20||30.0	27|43|71|32|48||80.0												TGTGCCAGCAGCGAGGACAGTTATTCTTTCATCGGGGAGCTGTTTTTT	36								CASSEDSYSFIGELFF		:::::::::0:-5:12:14:-1:-5:20:32:-7:48:::	TLML_20_	RNA
1432	CLONES_TRBTLML_20__FU1_TCR-JV_cDNA_18_ATAGCGAC_merged_170000.txt	2328	5	0.000164799	TGTGCCAGCAGCACCTTTCGGGACAGACGGTTCAATGAGCAGTTCTTC	EEEEEEEEEEEEEEEEEEEEEEEEEEEEEEEEEEEEEEEEEEEEEEEE	TRBV7-9*00(1074.6)	TRBD1*00(40)	TRBJ2-1*00(140)		556|568|593|0|12||60.0	11|19|36|18|26||40.0	26|42|70|32|48||80.0												TGTGCCAGCAGCACCTTTCGGGACAGACGGTTCAATGAGCAGTTCTTC	36								CASSTFRDRRFNEQFF		:::::::::0:-5:12:18:1:-5:26:32:-6:48:::	TLML_20_	RNA
1433	CLONES_TRBTLML_20__FU1_TCR-JV_cDNA_18_ATAGCGAC_merged_170000.txt	2329	5	0.000164799	TGTGCCAGCAGCACGGGGACTAGCGGGCACAGAGGTGAGCAGTTCTTC	EEEEEEEEEEEEEEEEEEEEEEEEEEEEEEEEEEEEEEEEEEEEEEEE	TRBV6-2*00(370),TRBV6-3*00(370)	TRBD2*00(60)	TRBJ2-1*00(205)		516|527|553|0|11||55.0;516|527|553|0|11||55.0	16|28|48|15|27||60.0	29|42|70|35|48||65.0												TGTGCCAGCAGCACGGGGACTAGCGGGCACAGAGGTGAGCAGTTCTTC	36								CASSTGTSGHRGEQFF		:::::::::0:-6:11:15:0:-4:27:35:-9:48:::	TLML_20_	RNA
1434	CLONES_TRBTLML_20__FU1_TCR-JV_cDNA_18_ATAGCGAC_merged_170000.txt	2330	5	0.000164799	TGTGCCAGCAGCAAAGTCGGTAGGGGACAAACAGATACGCAGTATTTT	EEEEEEEEEEEEEEEEEEEEEEEEEEEEEEEEEEEEEEEEEEEEEEEE	TRBV21-1*00(240)	TRBD1*00(30)	TRBJ2-3*00(230)		544|560|581|0|16||80.0	12|18|36|23|29||30.0	23|41|69|30|48||90.0												TGTGCCAGCAGCAAAGTCGGTAGGGGACAAACAGATACGCAGTATTTT	36								CASSKVGRGQTDTQYF		:::::::::0:-1:16:23:0:-6:29:30:-3:48:::	TLML_20_	RNA
1435	CLONES_TRBTLML_20__FU1_TCR-JV_cDNA_18_ATAGCGAC_merged_170000.txt	2331	5	0.000164799	TGTGCCAGCAGGGCCCGGGGGGGATTCCCCTTCTATGGCTACACCTTC	EEEEEEEEEEEEEEEEEEEEEEEEEEEEEEEEEEEEEEEEEEEEEEEE	TRBV28*00(200)	TRBD1*00(30),TRBD2*00(30)	TRBJ1-2*00(220)		564|575|601|0|11||55.0	9|15|36|13|19||30.0;13|19|48|13|19||30.0	24|40|68|32|48||80.0												TGTGCCAGCAGGGCCCGGGGGGGATTCCCCTTCTATGGCTACACCTTC	36								CASRARGGFPFYGYTF		:::::::::0:-6:11:13:3:-9:19:32:-4:48:::	TLML_20_	RNA
1436	CLONES_TRBTLML_20__FU1_TCR-JV_cDNA_18_ATAGCGAC_merged_170000.txt	2341	5	0.000164799	TGCGCCAGCAGTGAGCTATCGGGAGAGCCCTTCACTGAGCAGTTCTTC	EEEEEEEEEEEEEEEEEEEEEEEEEEEEEEEEEEEEEEEEEEEEEEEE	TRBV10-1*00(260)	TRBD2*00(34)	TRBJ2-1*00(208)		533|548|570|0|15||75.0	20|30|48|15|25|SG23T|34.0	22|42|70|28|48|SA25TSA28C|68.0												TGCGCCAGCAGTGAGCTATCGGGAGAGCCCTTCACTGAGCAGTTCTTC	36								CASSELSGEPFTEQFF		:::::::::0:-2:15:15:-4:-2:25:28:-2:48:::	TLML_20_	RNA
1437	CLONES_TRBTLML_20__FU1_TCR-JV_cDNA_18_ATAGCGAC_merged_170000.txt	2342	5	0.000164799	TGCGCCAGCAGCTTCTTGGGACAGGGAAGCCAAGAGACCCAGTACTTC	EEEEEEEEEEEEEEEEEEEEEEEEEEEEEEEEEEEEEEEEEEEEEEEE	TRBV5-1*00(415)	TRBD1*00(45)	TRBJ2-5*00(235)		554|568|590|0|14||70.0	12|21|36|17|26||45.0	21|40|68|29|48||95.0												TGCGCCAGCAGCTTCTTGGGACAGGGAAGCCAAGAGACCCAGTACTTC	36								CASSFLGQGSQETQYF		:::::::::0:-2:14:17:0:-3:26:29:-1:48:::	TLML_20_	RNA
1438	CLONES_TRBTLML_20__FU1_TCR-JV_cDNA_18_ATAGCGAC_merged_170000.txt	2343	5	0.000164799	TGCGCCAGCAGCTTCTACCCCGGACAGGGCACAGATACGCAGTATTTT	EEEEEEEEEEEEEEEEEEEEEEEEEEEEEEEEEEEEEEEEEEEEEEEE	TRBV5-1*00(213.8)	TRBD1*00(39)	TRBJ2-3*00(240)		554|568|590|0|14||70.0	9|20|36|17|28|SG12C|39.0	21|41|69|28|48||100.0												TGCGCCAGCAGCTTCTACCCCGGACAGGGCACAGATACGCAGTATTTT	36								CASSFYPGQGTDTQYF		:::::::::0:-2:14:17:3:-4:28:28:-1:48:::	TLML_20_	RNA
1439	CLONES_TRBTLML_20__FU1_TCR-JV_cDNA_18_ATAGCGAC_merged_170000.txt	2344	5	0.000164799	TGCGCCAGCAGCTTCATAGCGGGGAGCTCCTACAATGAGCAGTTCTTC	EEEEEEEEEEEEEEEEEEEEEEEEEEEEEEEEEEEEEEEEEEEEEEEE	TRBV5-1*00(765)	TRBD2*00(30)	TRBJ2-1*00(270)		554|568|590|0|14||70.0	21|27|48|16|22||30.0	16|42|70|22|48||130.0												TGCGCCAGCAGCTTCATAGCGGGGAGCTCCTACAATGAGCAGTTCTTC	36								CASSFIAGSSYNEQFF		:::::::::0:-2:14:16:-5:-5:22:22:4:48:::	TLML_20_	RNA
1440	CLONES_TRBTLML_20__FU1_TCR-JV_cDNA_18_ATAGCGAC_merged_170000.txt	2345	5	0.000164799	TGCGCCAGCAGCCCTCACAGGGGAGATCCCCAAGAGACCCAGTACTTC	EEEEEEEEEEEEEEEEEEEEEEEEEEEEEEEEEEEEEEEEEEEEEEEE	TRBV4-1*00(170),TRBV4-3*00(154)	TRBD1*00(35)	TRBJ2-5*00(235)		537|550|574|0|13||65.0;537|550|574|0|13||65.0	15|22|36|16|23||35.0	21|40|68|29|48||95.0												TGCGCCAGCAGCCCTCACAGGGGAGATCCCCAAGAGACCCAGTACTTC	36								CASSPHRGDPQETQYF		:::::::::0:-4:13:16:-3:-2:23:29:-1:48:::	TLML_20_	RNA
1441	CLONES_TRBTLML_20__FU1_TCR-JV_cDNA_18_ATAGCGAC_merged_170000.txt	2346	5	0.000164799	TGCGCCAGCAGCCACTTCCCGGGACAGCAGGGGGATACGCAGTATTTT	EEEEEEEEEEEEEEEEEEEEEEEEEEEEEEEEEEEEEEEEEEEEAAAA	TRBV4-3*00(785)	TRBD1*00(55)	TRBJ2-3*00(80)		537|551|574|0|14||70.0	8|19|36|16|27||55.0	26|41|69|33|48||75.0												TGCGCCAGCAGCCACTTCCCGGGACAGCAGGGGGATACGCAGTATTTT	32								CASSHFPGQQGDTQYF		:::::::::0:-3:14:16:4:-5:27:33:-6:48:::	TLML_20_	RNA
1442	CLONES_TRBTLML_20__FU1_TCR-JV_cDNA_18_ATAGCGAC_merged_170000.txt	2347	5	0.000164799	TGCGCCAGCAGCCAAGATGTTCAGGGAACTAATGAAAAACTGTTTTTT	EEEEEEEEEEEEEEEEEEEEEEEEEEEEEEEEEEEEEEEEEEEEAAAA	TRBV4-3*00(860)	TRBD1*00(25)	TRBJ1-4*00(115)		537|555|574|0|18||90.0	16|21|36|21|26||25.0	21|43|71|26|48||110.0												TGCGCCAGCAGCCAAGATGTTCAGGGAACTAATGAAAAACTGTTTTTT	32								CASSQDVQGTNEKLFF		:::::::::0:1:18:21:-4:-3:26:26:-1:48:::	TLML_20_	RNA
1443	CLONES_TRBTLML_20__FU1_TCR-JV_cDNA_18_ATAGCGAC_merged_170000.txt	2348	5	0.000164799	TGCGCCAGCAGCCAAGATGGGCAGGGAGAAGGCTCACCCCTCCACTTT	EEEEEEEEEEEEEEEEEEEEEEEEEEEEEEEEEEEEEEEEEEEEEEEE	TRBV4-1*00(370)	TRBD1*00(25),TRBD2*00(25)	TRBJ1-6*00(199)		537|555|574|0|18||90.0	16|21|36|21|26||25.0;25|30|48|23|28||25.0	30|45|73|33|48||75.0												TGCGCCAGCAGCCAAGATGGGCAGGGAGAAGGCTCACCCCTCCACTTT	36								CASSQDGQGEGSPLHF		:::::::::0:1:18:21:-4:-3:26:33:-10:48:::	TLML_20_	RNA
1444	CLONES_TRBTLML_20__FU1_TCR-JV_cDNA_18_ATAGCGAC_merged_170000.txt	2349	5	0.000164799	TGCGCCAGCAGCCAAGAGAGAGGGGATAACAATCAGCCCCAGCATTTT	EEEEEEEEEEEEEEEEEEEEEEEEEEEEEEEEEEEEEEEEEEEEEEEE	TRBV4-1*00(311.8),TRBV4-3*00(279.8)	TRBD1*00(25),TRBD2*00(25)	TRBJ1-5*00(239)		537|554|574|0|17||85.0;537|554|574|0|17||85.0	17|22|36|20|25||25.0;27|32|48|19|24||25.0	19|42|70|25|48|SG22A|99.0												TGCGCCAGCAGCCAAGAGAGAGGGGATAACAATCAGCCCCAGCATTTT	36								CASSQERGDNNQPQHF		:::::::::0:0:17:20:-5:-2:25:25:1:48:::	TLML_20_	RNA
1445	CLONES_TRBTLML_20__FU1_TCR-JV_cDNA_18_ATAGCGAC_merged_170000.txt	2350	5	0.000164799	TGCGCCAGCAGCCAAACGGCTAGCGTCAATCAAAACATTCAGTACTTC	EEEEEEEEEEEEEEEEEEEEEEEEEEEEEEEEEEEEEEEEEEEEEEEE	TRBV4-1*00(355)	TRBD2*00(30)	TRBJ2-4*00(225)		537|552|574|0|15||75.0	20|26|48|19|25||30.0	25|42|70|31|48||85.0												TGCGCCAGCAGCCAAACGGCTAGCGTCAATCAAAACATTCAGTACTTC	36								CASSQTASVNQNIQYF		:::::::::0:-2:15:19:-4:-6:25:31:-5:48:::	TLML_20_	RNA
1446	CLONES_TRBTLML_20__FU1_TCR-JV_cDNA_18_ATAGCGAC_merged_170000.txt	2351	5	0.000164799	TGCGCCAGCAGCGAAGGACTAGCGGGAGGGGGAGAGACCCAGTACTTC	EEEEEEEEEEEEEEEEEEEEEEEEEEEEEEEEEEEEEEEEEEEEEEEE	TRBV4-3*00(890.8)	TRBD2*00(70)	TRBJ2-5*00(220)		537|553|574|0|16|SC549G|64.0	18|32|48|16|30||70.0	24|40|68|32|48||80.0												TGCGCCAGCAGCGAAGGACTAGCGGGAGGGGGAGAGACCCAGTACTTC	36								CASSEGLAGGGETQYF		:::::::::0:-1:16:16:-2:0:30:32:-4:48:::	TLML_20_	RNA
1447	CLONES_TRBTLML_20__FU1_TCR-JV_cDNA_18_ATAGCGAC_merged_170000.txt	2355	5	0.000164799	TGCAGTGCTAACCCCACTAGCGGGTCTAGCACAGATACGCAGTATTTT	EEEEEEEEEEEEEEEEEEEEEEEEEEEEEEEEEEEEEEEEEEEEEEEE	TRBV20-1*00(615)	TRBD2*00(45)	TRBJ2-3*00(255)		759|769|793|0|10||50.0	19|28|48|15|24||45.0	18|41|69|25|48||115.0												TGCAGTGCTAACCCCACTAGCGGGTCTAGCACAGATACGCAGTATTTT	36								CSANPTSGSSTDTQYF		:::::::::0:-4:10:15:-3:-4:24:25:2:48:::	TLML_20_	RNA
1448	CLONES_TRBTLML_20__FU1_TCR-JV_cDNA_18_ATAGCGAC_merged_170000.txt	2356	5	0.000164799	TGCAGCGTTGAGATGGCGGACAGGGAGTCCTACAATGAGCAGTTCTTC	EEEEEEEEEEEEEEEEEEEEEEEEEEEEEEEEEEEEEEEEEEEEEEEE	TRBV29-1*00(230)	TRBD1*00(40)	TRBJ2-1*00(245)		700|711|734|0|11||55.0	13|21|36|17|25||40.0	21|42|70|27|48||105.0												TGCAGCGTTGAGATGGCGGACAGGGAGTCCTACAATGAGCAGTTCTTC	36								CSVEMADRESYNEQFF		:::::::::0:-3:11:17:-1:-3:25:27:-1:48:::	TLML_20_	RNA
1449	CLONES_TRBTLML_20__FU1_TCR-JV_cDNA_18_ATAGCGAC_merged_170000.txt	2360	5	0.000164799	TGTGCCAGCAGCGTCCAGGGCCCCCTCTGGAAACACCATATATTTT	EEEEEEEEEEEEEEEEEEEEEEEEEEEEEEEEEEEEEEEEEEEEEE	TRBV7-3*00(276.8),TRBV7-4*00(244.8)	TRBD2*00(35)	TRBJ1-3*00(250)		540|552|577|0|12||60.0;545|557|582|0|12||60.0	28|35|48|16|23||35.0	20|42|70|24|46||110.0												TGTGCCAGCAGCGTCCAGGGCCCCCTCTGGAAACACCATATATTTT	36								CASSVQGP_SGNTIYF		:::::::::0:-5:12:16:-12:3:23:24:0:46:::	TLML_20_	RNA
1450	CLONES_TRBTLML_20__FU1_TCR-JV_cDNA_18_ATAGCGAC_merged_170000.txt	2361	5	0.000164799	TGTGCCAGCAGACCGAGGACAGGGGAACAACTATGGCTACACCTTC	EEEEEEEEEEEEEEEEEEEEEEEEEEEEEEEEEEEEEEEEEEEEEE	TRBV21-1*00(755)	TRBD1*00(45)	TRBJ1-2*00(230)		544|555|581|0|11||55.0	13|22|36|16|25||45.0	22|40|68|28|46||90.0												TGTGCCAGCAGACCGAGGACAGGGGAACAACTATGGCTACACCTTC	36								CASRPRTG_NNYGYTF		:::::::::0:-6:11:16:-1:-2:25:28:-2:46:::	TLML_20_	RNA
1451	CLONES_TRBTLML_20__FU1_TCR-JV_cDNA_18_ATAGCGAC_merged_170000.txt	2362	5	0.000164799	TGCGCCAGCAAAAACTAGCGGGAGGGCCTGCAATGAGCAGTTCTTC	EEEEEEEEEEEEEEEEEEEEEEEEEEEEEEEEEEEEEEEEEEEEEE	TRBV23-1*00(120)	TRBD2*00(65)	TRBJ2-1*00(224)		580|590|617|0|10||50.0	19|32|48|13|26||65.0	22|42|70|26|46|SA25G|84.0												TGCGCCAGCAAAAACTAGCGGGAGGGCCTGCAATGAGCAGTTCTTC	36								CASKN*RE_ACNEQFF		:::::::::0:-7:10:13:-3:0:26:26:-2:46:::	TLML_20_	RNA
1452	CLONES_TRBTLML_20__FU1_TCR-JV_cDNA_18_ATAGCGAC_merged_170000.txt	2384	5	0.000164799	TGTGCCTGGAGTGCCTGGACAGGGACTACACTCGAGCAGTACTTC	EEEEEEEEEEEEEEEEEEEEEEEEEEEEE<EEEEEEEEEEEEEEE	TRBV30*00(556)	TRBD1*00(40),TRBD2*00(35)	TRBJ2-7*00(125)		787|800|821|0|13||65.0	13|21|36|16|24||40.0;16|23|48|21|28||35.0	26|39|67|32|45||65.0												TGTGCCTGGAGTGCCTGGACAGGGACTACACTCGAGCAGTACTTC	27								CAWSAWTGTTLEQYF		:::::::::0:-1:13:16:-1:-3:24:32:-6:45:::	TLML_20_	RNA
1453	CLONES_TRBTLML_20__FU1_TCR-JV_cDNA_18_ATAGCGAC_merged_170000.txt	2388	5	0.000164799	TGTGCCGGCTCGACAGGGGGGCTCGCTAACTATGGCTACACCTTC	EEEEEEEEEEEEEEEEEEEEEEEEEEEEEEEEEEEEEEEEEEEEE	TRBV2*00(296)	TRBD1*00(45)	TRBJ1-2*00(245)		518|524|555|0|6||30.0	14|23|36|11|20||45.0	19|40|68|24|45||105.0												TGTGCCGGCTCGACAGGGGGGCTCGCTAACTATGGCTACACCTTC	36								CAGSTGGLANYGYTF		:::::::::0:-11:6:11:-2:-1:20:24:1:45:::	TLML_20_	RNA
1454	CLONES_TRBTLML_20__FU1_TCR-JV_cDNA_18_ATAGCGAC_merged_170000.txt	2389	5	0.000164799	TGTGCCATCAGTGGAGGCGGGGGGAACACCGGGGAGCTGTTTTTT	EEEEEEEEEEEAEEEEEEEEEEEEEEEEEEEEEEEEEEEEEAAAA	TRBV10-3*00(760)	TRBD1*00(25),TRBD2*00(25)	TRBJ2-2*00(115)		533|546|570|0|13||65.0	18|23|36|18|23||25.0;23|28|48|16|21||25.0	21|43|71|23|45||110.0												TGTGCCATCAGTGGAGGCGGGGGGAACACCGGGGAGCTGTTTTTT	32								CAISGGGGNTGELFF		:::::::::0:-4:13:18:-6:-1:23:23:-1:45:::	TLML_20_	RNA
1455	CLONES_TRBTLML_20__FU1_TCR-JV_cDNA_18_ATAGCGAC_merged_170000.txt	2390	5	0.000164799	TGTGCCATCAGTGAGTCGGCAGCCAGCAATCAGCCCCAGCATTTT	EEEEEEEEEEEEEEEEEEEEEEEEEEEEEEEEEEEEEEEEEEEEE	TRBV10-3*00(368.6)		TRBJ1-5*00(241.8)		533|551|570|0|18||90.0		21|42|70|24|45||105.0												TGTGCCATCAGTGAGTCGGCAGCCAGCAATCAGCCCCAGCATTTT	36								CAISESAASNQPQHF		:::::::::0:1:18:::::24:-1:45:::	TLML_20_	RNA
1456	CLONES_TRBTLML_20__FU1_TCR-JV_cDNA_18_ATAGCGAC_merged_170000.txt	2391	5	0.000164799	TGTGCCATCAGAGGGACTAGCGGGGTTTCAGATACGCAGTATTTT	EEEEEEEEEEEEEEEEEEEEEEEEEEEEEEEEEEEEEEEEEEEEE	TRBV10-3*00(410)	TRBD2*00(60)	TRBJ2-3*00(221.8)		533|544|570|0|11||55.0	16|28|48|12|24||60.0	24|41|69|28|45||85.0												TGTGCCATCAGAGGGACTAGCGGGGTTTCAGATACGCAGTATTTT	36								CAIRGTSGVSDTQYF		:::::::::0:-6:11:12:0:-4:24:28:-4:45:::	TLML_20_	RNA
1457	CLONES_TRBTLML_20__FU1_TCR-JV_cDNA_18_ATAGCGAC_merged_170000.txt	2392	5	0.000164799	TGTGCCACCAGTGCGGGCAAATCTTAAGGGTATGGCTACACCTTC	EEEEEEEEEEEEEEEEEEEEEEEEEEEEEEEEEEEEEEEEEEEEE	TRBV24-1*00(135)		TRBJ1-2*00(215)		559|572|597|0|13||65.0		25|40|68|30|45||75.0												TGTGCCACCAGTGCGGGCAAATCTTAAGGGTATGGCTACACCTTC	36								CATSAGKS*GYGYTF		:::::::::0:-5:13:::::30:-5:45:::	TLML_20_	RNA
1458	CLONES_TRBTLML_20__FU1_TCR-JV_cDNA_18_ATAGCGAC_merged_170000.txt	2393	5	0.000164799	TGTGCCACCAGTGATCACAGGGGCCGCACAGATACGCAGTATTTT	EEEEEEEEEEEEEEEEEEEEEEEEEEEEEEEEEEEEEEEEEEEEE	TRBV24-1*00(278.6)	TRBD1*00(35)	TRBJ2-3*00(240)		559|574|597|0|15||75.0	15|22|36|16|23||35.0	21|41|69|25|45||100.0												TGTGCCACCAGTGATCACAGGGGCCGCACAGATACGCAGTATTTT	36								CATSDHRGRTDTQYF		:::::::::0:-3:15:16:-3:-2:23:25:-1:45:::	TLML_20_	RNA
1459	CLONES_TRBTLML_20__FU1_TCR-JV_cDNA_18_ATAGCGAC_merged_170000.txt	2394	5	0.000164799	TGTGCCACCAGTGACCACGGGTTCAGAGGAGAGACCCAGTACTTC	EEEEEEEEEEEEEEEEEEEEEEEEEEEEEEEEEEEEEEEEEEEEE	TRBV24-1*00(337)		TRBJ2-5*00(220)		559|573|597|0|14||70.0		24|40|68|29|45||80.0												TGTGCCACCAGTGACCACGGGTTCAGAGGAGAGACCCAGTACTTC	36								CATSDHGFRGETQYF		:::::::::0:-4:14:::::29:-4:45:::	TLML_20_	RNA
1460	CLONES_TRBTLML_20__FU1_TCR-JV_cDNA_18_ATAGCGAC_merged_170000.txt	2395	5	0.000164799	TGTGCCACCAGTAAGGAGACAGGGGGCTATAATGAGCAGTTCTTC	EEEEEEEEEEEEEEEEEEEEEEEEEEEEEEEEEEEEEEEEEEEEE	TRBV24-1*00(255)	TRBD1*00(45)	TRBJ2-1*00(219)		559|571|597|0|12||60.0	14|23|36|17|26||45.0	23|42|70|26|45|SC26T|79.0												TGTGCCACCAGTAAGGAGACAGGGGGCTATAATGAGCAGTTCTTC	36								CATSKETGGYNEQFF		:::::::::0:-6:12:17:-2:-1:26:26:-3:45:::	TLML_20_	RNA
1461	CLONES_TRBTLML_20__FU1_TCR-JV_cDNA_18_ATAGCGAC_merged_170000.txt	2396	5	0.000164799	TGTGCCACCAGCACGGGGGGAACTGGGGCCAACGTCCTGACTTTC	EEEEEEEEEEEEEEEEEEEEEEEEEEEEEEEEEEEEEEEEEEEEE	TRBV15*00(359)	TRBD1*00(25)	TRBJ2-6*00(255)		552|565|589|0|13||65.0	18|23|36|14|19||25.0	22|45|73|22|45||115.0												TGTGCCACCAGCACGGGGGGAACTGGGGCCAACGTCCTGACTTTC	36								CATSTGGTGANVLTF		:::::::::0:-4:13:14:-6:-1:19:22:-2:45:::	TLML_20_	RNA
1462	CLONES_TRBTLML_20__FU1_TCR-JV_cDNA_18_ATAGCGAC_merged_170000.txt	2397	5	0.000164799	TGTGCCACCAGCAGAGATTTCGGACGGCGGGAGACCCAGTACTTC	EEEEEEEEEEEEEEEEEEEEEAEEEEEEEEEEEEEEEEEEEEEEE	TRBV15*00(869.8)		TRBJ2-5*00(215)		552|570|589|0|18||90.0		25|40|68|30|45||75.0												TGTGCCACCAGCAGAGATTTCGGACGGCGGGAGACCCAGTACTTC	32								CATSRDFGRRETQYF		:::::::::0:1:18:::::30:-5:45:::	TLML_20_	RNA
1463	CLONES_TRBTLML_20__FU1_TCR-JV_cDNA_18_ATAGCGAC_merged_170000.txt	2398	5	0.000164799	TGTGCCACGCTTAGACAGGGTGCCTACACCGGGGAGCTGTTTTTT	EEEEEEEEEEEEEEEEEEEEEEEEEEEEEEEEEEEEEEEEEEEEE	TRBV7-2*00(255),TRBV7-8*00(223)	TRBD1*00(35)	TRBJ2-2*00(240)		580|587|617|0|7||35.0;567|574|604|0|7||35.0	14|21|36|13|20||35.0	23|43|71|25|45||100.0												TGTGCCACGCTTAGACAGGGTGCCTACACCGGGGAGCTGTTTTTT	36								CATLRQGAYTGELFF		:::::::::0:-10:7:13:-2:-3:20:25:-3:45:::	TLML_20_	RNA
1464	CLONES_TRBTLML_20__FU1_TCR-JV_cDNA_18_ATAGCGAC_merged_170000.txt	2399	5	0.000164799	TGTGCCAGTAGTGCTGACAGGACGGGGACCGGGGAGCTGTTTTTT	EEEEEEEEEEEEEEEEEEEEEEEEEEEEEEEEEEEEEEEEEEEEE	TRBV19*00(870)	TRBD1*00(30)	TRBJ2-2*00(230)		559|571|596|0|12||60.0	14|20|36|15|21||30.0	25|43|71|27|45||90.0												TGTGCCAGTAGTGCTGACAGGACGGGGACCGGGGAGCTGTTTTTT	36								CASSADRTGTGELFF		:::::::::0:-5:12:15:-2:-4:21:27:-5:45:::	TLML_20_	RNA
1465	CLONES_TRBTLML_20__FU1_TCR-JV_cDNA_18_ATAGCGAC_merged_170000.txt	2400	5	0.000164799	TGTGCCAGTAGTATCGTGGGGCAGGGCTACAATGAGCAGTTCTTC	EEEEEEEEEEEEEEEEEEEEEEEEEEEEEEEEEEEEEEEEEEEEE	TRBV19*00(586.8)	TRBD1*00(29)	TRBJ2-1*00(154)		559|573|596|0|14||70.0	12|21|36|17|26|SA15G|29.0	23|42|70|26|45||95.0												TGTGCCAGTAGTATCGTGGGGCAGGGCTACAATGAGCAGTTCTTC	36								CASSIVGQGYNEQFF		:::::::::0:-3:14:17:0:-3:26:26:-3:45:::	TLML_20_	RNA
1466	CLONES_TRBTLML_20__FU1_TCR-JV_cDNA_18_ATAGCGAC_merged_170000.txt	2401	5	0.000164799	TGTGCCAGTAGTATAGCCGGGACAGGCTCCTACGAGCAGTACTTC	EEEEEEEEEEEEEEEEEEEEEEEEEEEEEEEEEEEEEEEEEEEEE	TRBV19*00(411.8)	TRBD1*00(45)	TRBJ2-7*00(240)		559|575|596|0|16||80.0	10|19|36|16|25||45.0	19|39|67|25|45||100.0												TGTGCCAGTAGTATAGCCGGGACAGGCTCCTACGAGCAGTACTTC	36								CASSIAGTGSYEQYF		:::::::::0:-1:16:16:2:-5:25:25:1:45:::	TLML_20_	RNA
1467	CLONES_TRBTLML_20__FU1_TCR-JV_cDNA_18_ATAGCGAC_merged_170000.txt	2402	5	0.000164799	TGTGCCAGTAGCCGGTGGCAAGGGGTGAACACTGAAGCTTTCTTT	EEEEEEEEEEEEEEEEEEEEEEEEEEEEEEEEEEEEEEEEEEEEE	TRBV19*00(375)	TRBD1*00(25)	TRBJ1-1*00(236.8)		559|570|596|0|11||55.0	17|22|36|20|25||25.0	20|40|68|25|45||100.0												TGTGCCAGTAGCCGGTGGCAAGGGGTGAACACTGAAGCTTTCTTT	36								CASSRWQGVNTEAFF		:::::::::0:-6:11:20:-5:-2:25:25:0:45:::	TLML_20_	RNA
1468	CLONES_TRBTLML_20__FU1_TCR-JV_cDNA_18_ATAGCGAC_merged_170000.txt	2403	5	0.000164799	TGTGCCAGCTCGAAACTAGCGGGAGTTATGGATACGCAGTATTTT	EEEEEEEEEEEEEEEEEEEEEEEEEEEEEEEEEEEEEEEEEEEEE	TRBV3-1*00(255),TRBV3-2*00(255)	TRBD2*00(55)	TRBJ2-3*00(215)		543|552|580|0|9||45.0;543|552|580|0|9||45.0	19|30|48|14|25||55.0	26|41|69|30|45||75.0												TGTGCCAGCTCGAAACTAGCGGGAGTTATGGATACGCAGTATTTT	36								CASSKLAGVMDTQYF		:::::::::0:-8:9:14:-3:-2:25:30:-6:45:::	TLML_20_	RNA
1469	CLONES_TRBTLML_20__FU1_TCR-JV_cDNA_18_ATAGCGAC_merged_170000.txt	2404	5	0.000164799	TGTGCCAGCTCACCGGCCAGGCCTCTGGGAGAGACCCAGTACTTC	EEEEEEEEEEEEEEEEEEEEEEEEEEEEEEEEEEEEEEEEEEEEE	TRBV18*00(491.8)		TRBJ2-5*00(216.8)		702|716|739|0|14||70.0		24|40|68|29|45||80.0												TGTGCCAGCTCACCGGCCAGGCCTCTGGGAGAGACCCAGTACTTC	36								CASSPARPLGETQYF		:::::::::0:-3:14:::::29:-4:45:::	TLML_20_	RNA
1470	CLONES_TRBTLML_20__FU1_TCR-JV_cDNA_18_ATAGCGAC_merged_170000.txt	2405	5	0.000164799	TGTGCCAGCTCACCAGAGACTAGCGGCACAGATACGCAGTATTTT	EEEEEEEEEEEEEEEEEEEEEEEEEEEEEEEEEEEEEEEEEEEEE	TRBV18*00(556)	TRBD2*00(40)	TRBJ2-3*00(211.8)		702|717|739|0|15||75.0	18|26|48|17|25||40.0	21|41|69|25|45||100.0												TGTGCCAGCTCACCAGAGACTAGCGGCACAGATACGCAGTATTTT	36								CASSPETSGTDTQYF		:::::::::0:-2:15:17:-2:-6:25:25:-1:45:::	TLML_20_	RNA
1471	CLONES_TRBTLML_20__FU1_TCR-JV_cDNA_18_ATAGCGAC_merged_170000.txt	2406	5	0.000164799	TGTGCCAGCTCACCAAGCAGGGGCTTAACAGATACGCAGTATTTT	NENNNNNNNNNNNNNNNNNNNNNNNNNNNNNNNNNNNNNNNNNEE	TRBV18*00(736.3)	TRBD1*00(30)	TRBJ2-3*00(230)		702|717|739|0|15||75.0	16|22|36|17|23||30.0	23|41|69|27|45||90.0												TGTGCCAGCTCACCAAGCAGGGGCTTAACAGATACGCAGTATTTT	36								CASSPSRGLTDTQYF		:::::::::0:-2:15:17:-4:-2:23:27:-3:45:::	TLML_20_	RNA
1472	CLONES_TRBTLML_20__FU1_TCR-JV_cDNA_18_ATAGCGAC_merged_170000.txt	2407	5	0.000164799	TGTGCCAGCGCCCCCAGACTAGCGAGCACAGATACGCAGTATTTT	EEEEEEEEEEEEEEEEEEEEEEEEEEEEEEEEEEEEEEEEEEEEE	TRBV28*00(360)	TRBD2*00(40)	TRBJ2-3*00(245)		564|573|601|0|9||45.0	18|26|48|16|24||40.0	20|41|69|24|45||105.0												TGTGCCAGCGCCCCCAGACTAGCGAGCACAGATACGCAGTATTTT	36								CASAPRLASTDTQYF		:::::::::0:-8:9:16:-2:-6:24:24:0:45:::	TLML_20_	RNA
1473	CLONES_TRBTLML_20__FU1_TCR-JV_cDNA_18_ATAGCGAC_merged_170000.txt	2408	5	0.000164799	TGTGCCAGCATTCCCTCGGGTTCTGGGGCCAACGTCCTGACTTTC	EEEEEEEEEEEEEEEEEEEEEEEEEEEEEEEEEEEEEEEEEEEEE	TRBV28*00(786)	TRBD2*00(25)	TRBJ2-6*00(260)		564|574|601|0|10||50.0	0|5|48|12|17||25.0	21|45|73|21|45||120.0												TGTGCCAGCATTCCCTCGGGTTCTGGGGCCAACGTCCTGACTTTC	36								CASIPSGSGANVLTF		:::::::::0:-7:10:12:16:-27:17:21:-1:45:::	TLML_20_	RNA
1474	CLONES_TRBTLML_20__FU1_TCR-JV_cDNA_18_ATAGCGAC_merged_170000.txt	2409	5	0.000164799	TGTGCCAGCATCTCCGGGACTGCCAGGGGAGAGACCCAGTACTTC	EEEEEEEEEEEEEEEEEEEEEEEEEEEEEEEEEEEEEEEEEEEEE	TRBV2*00(330)	TRBD2*00(40),TRBD1*00(35)	TRBJ2-5*00(220)		518|528|555|0|10||50.0	14|22|48|13|21||40.0;10|17|36|13|20||35.0	24|40|68|29|45||80.0												TGTGCCAGCATCTCCGGGACTGCCAGGGGAGAGACCCAGTACTTC	36								CASISGTARGETQYF		:::::::::0:-7:10:13:2:-10:21:29:-4:45:::	TLML_20_	RNA
1475	CLONES_TRBTLML_20__FU1_TCR-JV_cDNA_18_ATAGCGAC_merged_170000.txt	2410	5	0.000164799	TGTGCCAGCATAGACCGACAGGGTCACAATCAGCCCCAGCATTTT	EEEEEEEEEEEEEEEEEEEEEEEEEEEEEEEEEEEEEEEEEEEEE	TRBV28*00(685)	TRBD1*00(35)	TRBJ1-5*00(235)		564|574|601|0|10||50.0	14|21|36|16|23||35.0	23|42|70|26|45||95.0												TGTGCCAGCATAGACCGACAGGGTCACAATCAGCCCCAGCATTTT	36								CASIDRQGHNQPQHF		:::::::::0:-7:10:16:-2:-3:23:26:-3:45:::	TLML_20_	RNA
1476	CLONES_TRBTLML_20__FU1_TCR-JV_cDNA_18_ATAGCGAC_merged_170000.txt	2411	5	0.000164799	TGTGCCAGCACCGCCGGGACTAGCGGCTCCTACGAGCAGTACTTC	EEEEEEEEEEEEEEEEEEEEEEEEEEEEEEEEEEEEEEEEEEAAA	TRBV6-2*00(910),TRBV6-3*00(910)	TRBD2*00(60)	TRBJ2-7*00(110)		516|526|553|0|10||50.0;516|526|553|0|10||50.0	14|26|48|13|25||60.0	19|39|67|25|45||100.0												TGTGCCAGCACCGCCGGGACTAGCGGCTCCTACGAGCAGTACTTC	32								CASTAGTSGSYEQYF		:::::::::0:-7:10:13:2:-6:25:25:1:45:::	TLML_20_	RNA
1477	CLONES_TRBTLML_20__FU1_TCR-JV_cDNA_18_ATAGCGAC_merged_170000.txt	2412	5	0.000164799	TGTGCCAGCAGTTTTTGGCGGGAGGGCCCTTACGAGCAGTACTTC	EEEEEEEEEEEEEEEEEEEEEEEEEEEEEEEEEEEEEEEEEEEEE	TRBV12-3*00(390),TRBV12-4*00(390)	TRBD2*00(65)	TRBJ2-7*00(211.8)		530|544|567|0|14||70.0;530|544|567|0|14||70.0	23|36|48|17|30||65.0	24|39|67|30|45||75.0												TGTGCCAGCAGTTTTTGGCGGGAGGGCCCTTACGAGCAGTACTTC	36								CASSFWREGPYEQYF		:::::::::0:-3:14:17:-7:4:30:30:-4:45:::	TLML_20_	RNA
1478	CLONES_TRBTLML_20__FU1_TCR-JV_cDNA_18_ATAGCGAC_merged_170000.txt	2413	5	0.000164799	TGTGCCAGCAGTTTTTGGGGGGCCGTCAATCAGCCCCAGCATTTT	EEEEEEEEEEEEEEEEEEEEEEEEEEEEEEEEEEEEEEEEEEEEE	TRBV12-3*00(390),TRBV12-4*00(390)	TRBD1*00(30)	TRBJ1-5*00(209)		530|544|567|0|14||70.0;530|544|567|0|14||70.0	18|24|36|17|23||30.0	23|42|70|26|45||95.0												TGTGCCAGCAGTTTTTGGGGGGCCGTCAATCAGCCCCAGCATTTT	36								CASSFWGAVNQPQHF		:::::::::0:-3:14:17:-6:0:23:26:-3:45:::	TLML_20_	RNA
1479	CLONES_TRBTLML_20__FU1_TCR-JV_cDNA_18_ATAGCGAC_merged_170000.txt	2414	5	0.000164799	TGTGCCAGCAGTTTTAACAGGGGAATGAACACTGAAGCTTTCTTT	EEEEEEEEEEEEEEEEEEEEEEEEEEEEEEEEEEEEEEEEEEEAA	TRBV27*00(820)	TRBD1*00(35)	TRBJ1-1*00(120)		556|570|593|0|14||70.0	15|22|36|16|23||35.0	19|40|68|24|45||105.0												TGTGCCAGCAGTTTTAACAGGGGAATGAACACTGAAGCTTTCTTT	32								CASSFNRGMNTEAFF		:::::::::0:-3:14:16:-3:-2:23:24:1:45:::	TLML_20_	RNA
1480	CLONES_TRBTLML_20__FU1_TCR-JV_cDNA_18_ATAGCGAC_merged_170000.txt	2415	5	0.000164799	TGTGCCAGCAGTTTCAGGCAGGGGGGAATAGATACGCAGTATTTT	EEEEEEEEEEEEEEEEEEEEEEEEEEEEEEEEEEEEEEEEEEEEE	TRBV12-3*00(574),TRBV12-4*00(574)	TRBD1*00(35)	TRBJ2-3*00(176)		530|544|567|0|14||70.0;530|544|567|0|14||70.0	16|23|36|18|25||35.0	25|41|69|29|45||80.0												TGTGCCAGCAGTTTCAGGCAGGGGGGAATAGATACGCAGTATTTT	36								CASSFRQGGIDTQYF		:::::::::0:-3:14:18:-4:-1:25:29:-5:45:::	TLML_20_	RNA
1481	CLONES_TRBTLML_20__FU1_TCR-JV_cDNA_18_ATAGCGAC_merged_170000.txt	2416	5	0.000164799	TGTGCCAGCAGTTTGGTAGGACAGACTAATGAAAAACTGTTTTTT	EEEEEEEEEEEEEEEEEEEEEEEEEEEEEEEEEEEEEEEEEEEEE	TRBV28*00(194)	TRBD1*00(30)	TRBJ1-4*00(245)		564|578|601|0|14||70.0	13|19|36|18|24||30.0	22|43|71|24|45||105.0												TGTGCCAGCAGTTTGGTAGGACAGACTAATGAAAAACTGTTTTTT	36								CASSLVGQTNEKLFF		:::::::::0:-3:14:18:-1:-5:24:24:-2:45:::	TLML_20_	RNA
1482	CLONES_TRBTLML_20__FU1_TCR-JV_cDNA_18_ATAGCGAC_merged_170000.txt	2417	5	0.000164799	TGTGCCAGCAGTTTGGAATGGGGAAGCTCCTACGAGCAGTACTTC	EEEEEEEEEEEEEEEEEEEEEEEEEEEEEEEEEEEEEEEEEEEEE	TRBV27*00(450)		TRBJ2-7*00(245)		556|570|593|0|14||70.0		18|39|67|24|45||105.0												TGTGCCAGCAGTTTGGAATGGGGAAGCTCCTACGAGCAGTACTTC	36								CASSLEWGSSYEQYF		:::::::::0:-3:14:::::24:2:45:::	TLML_20_	RNA
1483	CLONES_TRBTLML_20__FU1_TCR-JV_cDNA_18_ATAGCGAC_merged_170000.txt	2418	5	0.000164799	TGTGCCAGCAGTTTATCGACAGGACAGGGGAATGGCTACACCTTC	EEEEEEEEEEEEEEEEEEEEEEEEEEEEEEEEEEEEEEEEEEEEE	TRBV28*00(295)	TRBD1*00(45)	TRBJ1-2*00(210)		564|580|601|0|16||80.0	13|22|36|21|30||45.0	26|40|68|31|45||70.0												TGTGCCAGCAGTTTATCGACAGGACAGGGGAATGGCTACACCTTC	36								CASSLSTGQGNGYTF		:::::::::0:-1:16:21:-1:-2:30:31:-6:45:::	TLML_20_	RNA
1484	CLONES_TRBTLML_20__FU1_TCR-JV_cDNA_18_ATAGCGAC_merged_170000.txt	2419	5	0.000164799	TGTGCCAGCAGTTTATACGGGACAGGGCCCTACGAGCAGTACTTC	EEEEEEEEEEEEEEEEEEEEEEEEEEEEEEEEEEEEEEEEEEEEE	TRBV28*00(472)	TRBD1*00(50)	TRBJ2-7*00(221.8)		564|580|601|0|16||80.0	11|21|36|17|27||50.0	22|39|67|28|45||85.0												TGTGCCAGCAGTTTATACGGGACAGGGCCCTACGAGCAGTACTTC	36								CASSLYGTGPYEQYF		:::::::::0:-1:16:17:1:-3:27:28:-2:45:::	TLML_20_	RNA
1485	CLONES_TRBTLML_20__FU1_TCR-JV_cDNA_18_ATAGCGAC_merged_170000.txt	2420	5	0.000164799	TGTGCCAGCAGTTTACTAGCGGATCCTTCATACGAGCAGTACTTC	EEEEEEEEEEEEEEEEEEEEEEEEAEEEEEEEEEEEEEEEEEEEE	TRBV6-2*00(565),TRBV6-3*00(565)	TRBD2*00(40)	TRBJ2-7*00(161.3)		516|529|553|0|13||65.0;516|529|553|0|13||65.0	19|27|48|14|22||40.0	24|39|67|30|45||75.0												TGTGCCAGCAGTTTACTAGCGGATCCTTCATACGAGCAGTACTTC	32								CASSLLADPSYEQYF		:::::::::0:-4:13:14:-3:-5:22:30:-4:45:::	TLML_20_	RNA
1486	CLONES_TRBTLML_20__FU1_TCR-JV_cDNA_18_ATAGCGAC_merged_170000.txt	2421	5	0.000164799	TGTGCCAGCAGTTTAGTTGGCGGGAGTTTTAATGAGCAGTTCTTC	EEEEEEEEEEEEEEEEAEEEEEEEEEEEEEEEEEEEEEEEEEEEE	TRBV28*00(861.8)	TRBD2*00(35)	TRBJ2-1*00(215)		564|579|601|0|15||75.0	23|30|48|19|26||35.0	27|42|70|30|45||75.0												TGTGCCAGCAGTTTAGTTGGCGGGAGTTTTAATGAGCAGTTCTTC	32								CASSLVGGSFNEQFF		:::::::::0:-2:15:19:-7:-2:26:30:-7:45:::	TLML_20_	RNA
1487	CLONES_TRBTLML_20__FU1_TCR-JV_cDNA_18_ATAGCGAC_merged_170000.txt	2422	5	0.000164799	TGTGCCAGCAGTTTAGCGGGAGGAGTCACAGATACGCAGTATTTT	EEEEEEEEEEEEEEEEEEEEEEEEEEEEEEEEEEEEEEEEEEEEE	TRBV28*00(481.8)	TRBD2*00(40)	TRBJ2-3*00(235)		564|579|601|0|15||75.0	23|31|48|15|23||40.0	22|41|69|26|45||95.0												TGTGCCAGCAGTTTAGCGGGAGGAGTCACAGATACGCAGTATTTT	36								CASSLAGGVTDTQYF		:::::::::0:-2:15:15:-7:-1:23:26:-2:45:::	TLML_20_	RNA
1488	CLONES_TRBTLML_20__FU1_TCR-JV_cDNA_18_ATAGCGAC_merged_170000.txt	2423	5	0.000164799	TGTGCCAGCAGTTTAGGGGGTCTAGACCTCGGAAAACTGTTTTTT	EEEEEEEEEEEEEEEEEEEEEEEEEEEEEEEEEEEEEEEEEEEEE	TRBV28*00(315)	TRBD1*00(25)	TRBJ1-4*00(205)		564|579|601|0|15||75.0	18|23|36|15|20||25.0	30|43|71|32|45||65.0												TGTGCCAGCAGTTTAGGGGGTCTAGACCTCGGAAAACTGTTTTTT	36								CASSLGGLDLGKLFF		:::::::::0:-2:15:15:-6:-1:20:32:-10:45:::	TLML_20_	RNA
1489	CLONES_TRBTLML_20__FU1_TCR-JV_cDNA_18_ATAGCGAC_merged_170000.txt	2424	5	0.000164799	TGTGCCAGCAGTTTAAATAGCGGGTCCACAGATACGCAGTATTTT	EEEEEEEEEEEEEEEEEEEEEEEEEEEEEEEEEEEEEEEEEEEEE	TRBV6-5*00(470)	TRBD2*00(35)	TRBJ2-3*00(235)		519|532|556|0|13||65.0	21|28|48|17|24||35.0	22|41|69|26|45||95.0												TGTGCCAGCAGTTTAAATAGCGGGTCCACAGATACGCAGTATTTT	36								CASSLNSGSTDTQYF		:::::::::0:-4:13:17:-5:-4:24:26:-2:45:::	TLML_20_	RNA
1490	CLONES_TRBTLML_20__FU1_TCR-JV_cDNA_18_ATAGCGAC_merged_170000.txt	2425	5	0.000164799	TGTGCCAGCAGTTCCCCGGGCCGGAGCTCCTACGAGCAGTACTTC	EEEEEEEEEEEEEEEEEEEEEEEEEEEEEEEEEEEEEEEEEEEEE	TRBV10-3*00(136),TRBV6-5*00(125),TRBV6-6*00(125),TRBV6-1*00(120)	TRBD1*00(30),TRBD2*00(30)	TRBJ2-7*00(255)		533|545|570|0|12|ST540G|44.0;519|532|556|0|13||65.0;516|529|553|0|13||65.0;516|528|553|0|12||60.0	9|15|36|14|20||30.0;13|19|48|14|20||30.0	16|39|67|22|45||115.0												TGTGCCAGCAGTTCCCCGGGCCGGAGCTCCTACGAGCAGTACTTC	36								CASSSPGRSSYEQYF		:::::::::0:-5:12:14:3:-9:20:22:4:45:::	TLML_20_	RNA
1491	CLONES_TRBTLML_20__FU1_TCR-JV_cDNA_18_ATAGCGAC_merged_170000.txt	2426	5	0.000164799	TGTGCCAGCAGTTCCCAATGGACGTTTACCTACGAGCAGTACTTC	EEEEEEEEEEEEEEEEEEEEEEEEEEEEEEEEEEEEEEEEEEEEE	TRBV28*00(215)		TRBJ2-7*00(225)		564|577|601|0|13||65.0		22|39|67|28|45||85.0												TGTGCCAGCAGTTCCCAATGGACGTTTACCTACGAGCAGTACTTC	36								CASSSQWTFTYEQYF		:::::::::0:-4:13:::::28:-2:45:::	TLML_20_	RNA
1492	CLONES_TRBTLML_20__FU1_TCR-JV_cDNA_18_ATAGCGAC_merged_170000.txt	2427	5	0.000164799	TGTGCCAGCAGTTCCACCGGGACTAGCGGGAAAGACCAGTACTTC	EEEEEEEEEEEEEEEEEEEEEEEEEEEEEEEEEEEEEEEEEEEEE	TRBV27*00(205)	TRBD2*00(75)	TRBJ2-5*00(190)		556|569|593|0|13||65.0	14|29|48|16|31||75.0	30|40|68|35|45||50.0												TGTGCCAGCAGTTCCACCGGGACTAGCGGGAAAGACCAGTACTTC	36								CASSSTGTSGKDQYF		:::::::::0:-4:13:16:2:-3:31:35:-10:45:::	TLML_20_	RNA
1493	CLONES_TRBTLML_20__FU1_TCR-JV_cDNA_18_ATAGCGAC_merged_170000.txt	2428	5	0.000164799	TGTGCCAGCAGTTATTCTCGGCAGATCGCCACTGAAGCTTTCTTT	EEEEEEEEEEEEEEEEEEEEEEEEEEEEEEEEEEEEEEEEEEEEE	TRBV6-5*00(320)		TRBJ1-1*00(220)		519|533|556|0|14||70.0		24|40|68|29|45||80.0												TGTGCCAGCAGTTATTCTCGGCAGATCGCCACTGAAGCTTTCTTT	36								CASSYSRQIATEAFF		:::::::::0:-3:14:::::29:-4:45:::	TLML_20_	RNA
1494	CLONES_TRBTLML_20__FU1_TCR-JV_cDNA_18_ATAGCGAC_merged_170000.txt	2429	5	0.000164799	TGTGCCAGCAGTTACTCGGCAGGAGGGTGGTACGAGCAGTACTTC	EEEEEEEEEEEEEEEEEEEEEEEEEEEEEEEEEEEEEEEEEEEEE	TRBV6-5*00(449),TRBV6-6*00(401)	TRBD2*00(30)	TRBJ2-7*00(215)		519|537|556|0|18||90.0;516|534|553|0|18||90.0	26|32|48|21|27||30.0	24|39|67|30|45||75.0												TGTGCCAGCAGTTACTCGGCAGGAGGGTGGTACGAGCAGTACTTC	36								CASSYSAGGWYEQYF		:::::::::0:1:18:21:-10:0:27:30:-4:45:::	TLML_20_	RNA
1495	CLONES_TRBTLML_20__FU1_TCR-JV_cDNA_18_ATAGCGAC_merged_170000.txt	2430	5	0.000164799	TGTGCCAGCAGTTACTCGAACCGCCAGAATCAGCCCCAGCATTTT	EEEEEEEEEEEEEEEEEEEEEEEEEEEEEEEEEEEEEEEEEEEEE	TRBV6-5*00(460),TRBV6-6*00(412)		TRBJ1-5*00(230)		519|538|556|0|19||95.0;516|535|553|0|19||95.0		24|42|70|27|45||90.0												TGTGCCAGCAGTTACTCGAACCGCCAGAATCAGCCCCAGCATTTT	36								CASSYSNRQNQPQHF		:::::::::0:2:19:::::27:-4:45:::	TLML_20_	RNA
1496	CLONES_TRBTLML_20__FU1_TCR-JV_cDNA_18_ATAGCGAC_merged_170000.txt	2431	5	0.000164799	TGTGCCAGCAGTTACTCGAAGGGATTTTCCTACGAGCAGTACTTC	EEEEEEEEEEEEEEEEEEEEEEEEEEEEEEEEEEEEEEEEEEEEE	TRBV6-5*00(530),TRBV6-6*00(466)		TRBJ2-7*00(230)		519|538|556|0|19||95.0;516|535|553|0|19||95.0		21|39|67|27|45||90.0												TGTGCCAGCAGTTACTCGAAGGGATTTTCCTACGAGCAGTACTTC	36								CASSYSKGFSYEQYF		:::::::::0:2:19:::::27:-1:45:::	TLML_20_	RNA
1497	CLONES_TRBTLML_20__FU1_TCR-JV_cDNA_18_ATAGCGAC_merged_170000.txt	2432	5	0.000164799	TGTGCCAGCAGTTACGTTTCAACAACAACCGGGGAGCTGTTTTTT	EEEEEEEEEEEEEEEEEEEEEEEEEEEEEEEEEEEEEEEEEEEEE	TRBV6-5*00(170),TRBV6-6*00(170),TRBV6-1*00(155),TRBV6-8*00(154)		TRBJ2-2*00(230)		519|534|556|0|15||75.0;516|531|553|0|15||75.0;516|528|553|0|12||60.0;512|527|549|0|15||75.0		25|43|71|27|45||90.0												TGTGCCAGCAGTTACGTTTCAACAACAACCGGGGAGCTGTTTTTT	36								CASSYVSTTTGELFF		:::::::::0:-2:15:::::27:-5:45:::	TLML_20_	RNA
1498	CLONES_TRBTLML_20__FU1_TCR-JV_cDNA_18_ATAGCGAC_merged_170000.txt	2433	5	0.000164799	TGTGCCAGCAGTTACGGCGGGGCCGCTAATGAAAAACTGTTTTTT	EEEEEEEEEEEEEEEEEEEEEEEEEEEEEEEEEEEEEEEEEEEEE	TRBV6-6*00(920)	TRBD1*00(25),TRBD2*00(25)	TRBJ1-4*00(240)		516|531|553|0|15||75.0	19|24|36|18|23||25.0;23|28|48|16|21||25.0	23|43|71|25|45||100.0												TGTGCCAGCAGTTACGGCGGGGCCGCTAATGAAAAACTGTTTTTT	36								CASSYGGAANEKLFF		:::::::::0:-2:15:18:-7:0:23:25:-3:45:::	TLML_20_	RNA
1499	CLONES_TRBTLML_20__FU1_TCR-JV_cDNA_18_ATAGCGAC_merged_170000.txt	2434	5	0.000164799	TGTGCCAGCAGTCCTCTAGCGTATAGCACAGATACGCAGTATTTT	EEEEEEEEEEEEEEEEEEEEEEEEEEEEEEEEEEEEEEEEEEEEE	TRBV28*00(645)	TRBD2*00(30)	TRBJ2-3*00(250)		564|576|601|0|12||60.0	20|26|48|15|21||30.0	19|41|69|23|45||110.0												TGTGCCAGCAGTCCTCTAGCGTATAGCACAGATACGCAGTATTTT	36								CASSPLAYSTDTQYF		:::::::::0:-5:12:15:-4:-6:21:23:1:45:::	TLML_20_	RNA
1500	CLONES_TRBTLML_20__FU1_TCR-JV_cDNA_18_ATAGCGAC_merged_170000.txt	2435	5	0.000164799	TGTGCCAGCAGTCCCCCAGGGGCGCCCACCGGGGAGCTGTTTTTT	EEEEEEEEEEEEEEEEEEEEEEEEEEEEEEEEEEEEEEEEEEEEE	TRBV28*00(377.8)	TRBD1*00(40)	TRBJ2-2*00(226)		564|576|601|0|12||60.0	19|27|36|18|26||40.0	24|43|71|26|45||95.0												TGTGCCAGCAGTCCCCCAGGGGCGCCCACCGGGGAGCTGTTTTTT	36								CASSPPGAPTGELFF		:::::::::0:-5:12:18:-7:3:26:26:-4:45:::	TLML_20_	RNA
1501	CLONES_TRBTLML_20__FU1_TCR-JV_cDNA_18_ATAGCGAC_merged_170000.txt	2436	5	0.000164799	TGTGCCAGCAGTCCCGGGACAGTGAACACCGGGGAGCTGTTTTTT	EEEEEEEEEEEEEEEEEEEEEEEEEEEEEEEEEEEEEEEEEEEEE	TRBV12-3*00(206.8),TRBV12-4*00(206.8)	TRBD1*00(50)	TRBJ2-2*00(250)		530|542|567|0|12||60.0;530|542|567|0|12||60.0	9|19|36|12|22||50.0	21|43|71|23|45||110.0												TGTGCCAGCAGTCCCGGGACAGTGAACACCGGGGAGCTGTTTTTT	36								CASSPGTVNTGELFF		:::::::::0:-5:12:12:3:-5:22:23:-1:45:::	TLML_20_	RNA
1502	CLONES_TRBTLML_20__FU1_TCR-JV_cDNA_18_ATAGCGAC_merged_170000.txt	2437	5	0.000164799	TGTGCCAGCAGTCCGATAGACAGGGGACCAGATACGCAGTATTTT	EEEEEEEEEEEEEEEEEEEEEEEEEEEEEEEEEEEEEEEEEEEEE	TRBV27*00(560)	TRBD1*00(40)	TRBJ2-3*00(225)		556|568|593|0|12||60.0	14|22|36|18|26||40.0	24|41|69|28|45||85.0												TGTGCCAGCAGTCCGATAGACAGGGGACCAGATACGCAGTATTTT	36								CASSPIDRGPDTQYF		:::::::::0:-5:12:18:-2:-2:26:28:-4:45:::	TLML_20_	RNA
1503	CLONES_TRBTLML_20__FU1_TCR-JV_cDNA_18_ATAGCGAC_merged_170000.txt	2438	5	0.000164799	TGTGCCAGCAGTCGGCTAGCGGGAGGGACCTACGAGCAGTACTTC	EEEEEEEEEEEEEEEEEEEEEEEEEEEEEEEEEEEEEAAAAA???	TRBV28*00(935)	TRBD2*00(60)	TRBJ2-7*00(70)		564|576|601|0|12||60.0	20|32|48|15|27||60.0	22|39|67|28|45||85.0												TGTGCCAGCAGTCGGCTAGCGGGAGGGACCTACGAGCAGTACTTC	30								CASSRLAGGTYEQYF		:::::::::0:-5:12:15:-4:0:27:28:-2:45:::	TLML_20_	RNA
1504	CLONES_TRBTLML_20__FU1_TCR-JV_cDNA_18_ATAGCGAC_merged_170000.txt	2439	5	0.000164799	TGTGCCAGCAGTCAGAGGACAGGGGGCGGGTATGGCTACACCTTC	EEEEEEEEEEEEEEEEEEEEEEEEEEEEEEEEEEEEEEEEEEEEE	TRBV6-5*00(255),TRBV6-1*00(223)	TRBD1*00(60)	TRBJ1-2*00(215)		519|531|556|0|12||60.0;516|528|553|0|12||60.0	13|25|36|16|28||60.0	25|40|68|30|45||75.0												TGTGCCAGCAGTCAGAGGACAGGGGGCGGGTATGGCTACACCTTC	36								CASSQRTGGGYGYTF		:::::::::0:-5:12:16:-1:1:28:30:-5:45:::	TLML_20_	RNA
1505	CLONES_TRBTLML_20__FU1_TCR-JV_cDNA_18_ATAGCGAC_merged_170000.txt	2440	5	0.000164799	TGTGCCAGCAGTGTCCTAGCGGGAGGTAGGAATGAGCAGTTCTTC	EEEEEEEEEEEEEEEEEEEEEEEEEEEEEEEEEEEEEEEEEEEEE	TRBV2*00(625)	TRBD2*00(55)	TRBJ2-1*00(215)		518|531|555|0|13||65.0	20|31|48|15|26||55.0	27|42|70|30|45||75.0												TGTGCCAGCAGTGTCCTAGCGGGAGGTAGGAATGAGCAGTTCTTC	36								CASSVLAGGRNEQFF		:::::::::0:-4:13:15:-4:-1:26:30:-7:45:::	TLML_20_	RNA
1506	CLONES_TRBTLML_20__FU1_TCR-JV_cDNA_18_ATAGCGAC_merged_170000.txt	2441	5	0.000164799	TGTGCCAGCAGTGCGAAGGGACAGGTCCGGAATGAGCAGTTCTTC	EEEEEEEEEEEEEEEEEEEEEEEEEEEEEEEEEEEEEEEEEEEEE	TRBV6-1*00(345)	TRBD1*00(40)	TRBJ2-1*00(215)		516|529|553|0|13||65.0	12|20|36|17|25||40.0	27|42|70|30|45||75.0												TGTGCCAGCAGTGCGAAGGGACAGGTCCGGAATGAGCAGTTCTTC	36								CASSAKGQVRNEQFF		:::::::::0:-4:13:17:0:-4:25:30:-7:45:::	TLML_20_	RNA
1507	CLONES_TRBTLML_20__FU1_TCR-JV_cDNA_18_ATAGCGAC_merged_170000.txt	2442	5	0.000164799	TGTGCCAGCAGTGAGCCGGGACAGGGGGCGAAAGGCTACACCTTC	EEEEEEEEEEEEEEEEEEEEEEEEEEEEEEEEEEEEEEEEEEEEE	TRBV6-5*00(265),TRBV6-1*00(243),TRBV6-8*00(233)	TRBD1*00(75)	TRBJ1-2*00(200)		519|531|556|0|12||60.0;516|530|553|0|14||70.0;512|524|549|0|12||60.0	10|25|36|15|30||75.0	28|40|68|33|45||60.0												TGTGCCAGCAGTGAGCCGGGACAGGGGGCGAAAGGCTACACCTTC	36								CASSEPGQGAKGYTF		:::::::::0:-5:12:15:2:1:30:33:-8:45:::	TLML_20_	RNA
1508	CLONES_TRBTLML_20__FU1_TCR-JV_cDNA_18_ATAGCGAC_merged_170000.txt	2443	5	0.000164799	TGTGCCAGCAGTGAAGCCAGGGGGCTCTACGAAAAACTGTTTTTT	EEEEEEEEEEEEEEEEEEEEEEEEEEEEEEEEEEEEEEEEEEEEE	TRBV2*00(305)	TRBD1*00(40)	TRBJ1-4*00(215)		518|535|555|0|17||85.0	16|24|36|17|25||40.0	28|43|71|30|45||75.0												TGTGCCAGCAGTGAAGCCAGGGGGCTCTACGAAAAACTGTTTTTT	36								CASSEARGLYEKLFF		:::::::::0:0:17:17:-4:0:25:30:-8:45:::	TLML_20_	RNA
1509	CLONES_TRBTLML_20__FU1_TCR-JV_cDNA_18_ATAGCGAC_merged_170000.txt	2444	5	0.000164799	TGTGCCAGCAGTATTTCAGGGGGCTGGGAAGAGACCCAGTACTTC	EEEEEEEEEEEEEEEEEEEEEEEEEEEEEEEEEEEEEEEEEEEEE	TRBV27*00(400)	TRBD1*00(40)	TRBJ2-5*00(225)		556|568|593|0|12||60.0	16|24|36|16|24||40.0	23|40|68|28|45||85.0												TGTGCCAGCAGTATTTCAGGGGGCTGGGAAGAGACCCAGTACTTC	36								CASSISGGWEETQYF		:::::::::0:-5:12:16:-4:0:24:28:-3:45:::	TLML_20_	RNA
1510	CLONES_TRBTLML_20__FU1_TCR-JV_cDNA_18_ATAGCGAC_merged_170000.txt	2445	5	0.000164799	TGTGCCAGCAGCTTTCGACTAGCGGACACAGATACGCAGTATTTT	EEEEEEEEEEEEEEEEEEEEEEEEEEEEEEEEEEEEEEEEEEEEE	TRBV11-1*00(120),TRBV7-9*00(120)	TRBD2*00(45)	TRBJ2-3*00(235)		531|545|568|0|14||70.0;556|570|593|0|14||70.0	18|27|48|16|25||45.0	22|41|69|26|45||95.0												TGTGCCAGCAGCTTTCGACTAGCGGACACAGATACGCAGTATTTT	36								CASSFRLADTDTQYF		:::::::::0:-3:14:16:-2:-5:25:26:-2:45:::	TLML_20_	RNA
1511	CLONES_TRBTLML_20__FU1_TCR-JV_cDNA_18_ATAGCGAC_merged_170000.txt	2446	5	0.000164799	TGTGCCAGCAGCTTTAGCGGGAGTGGTCACAATGAGCAGTTCTTC	EEEEEEEEEEEEEEEEEEEEEEEEEEEEEEEEEEEEEEEEEEEEE	TRBV7-3*00(388.6)	TRBD2*00(45)	TRBJ2-1*00(221.8)		540|554|577|0|14||70.0	21|30|48|14|23||45.0	25|42|70|28|45||85.0												TGTGCCAGCAGCTTTAGCGGGAGTGGTCACAATGAGCAGTTCTTC	36								CASSFSGSGHNEQFF		:::::::::0:-3:14:14:-5:-2:23:28:-5:45:::	TLML_20_	RNA
1512	CLONES_TRBTLML_20__FU1_TCR-JV_cDNA_18_ATAGCGAC_merged_170000.txt	2447	5	0.000164799	TGTGCCAGCAGCTTGGTTGGAGGGGCTTCCCTCGAGCAGTACTTC	EEEEEEEEEEEEEEEEEEEEEEEEEEEEEEEEEEEEEEEEEEEEE	TRBV5-6*00(490),TRBV5-7*00(474),TRBV5-5*00(442)	TRBD2*00(33)	TRBJ2-7*00(205)		550|566|586|0|16||80.0;551|567|587|0|16||80.0;549|565|585|0|16||80.0	26|39|48|18|31|SC32GSC34T|33.0	26|39|67|32|45||65.0												TGTGCCAGCAGCTTGGTTGGAGGGGCTTCCCTCGAGCAGTACTTC	36								CASSLVGGASLEQYF		:::::::::0:0:16:18:-10:7:31:32:-6:45:::	TLML_20_	RNA
1513	CLONES_TRBTLML_20__FU1_TCR-JV_cDNA_18_ATAGCGAC_merged_170000.txt	2448	5	0.000164799	TGTGCCAGCAGCTTATTGGGCAGTCGTGGGTTTGAAGCTTTCTTT	EEEEEEEEEEEEEEEEEEEEEEEEEEEEEEEEEEEEEEEEEEEEE	TRBV11-1*00(124),TRBV7-9*00(124),TRBV7-2*00(108),TRBV7-3*00(108),TRBV7-8*00(108)		TRBJ1-1*00(205)		531|546|568|0|15||75.0;556|571|593|0|15||75.0;580|595|617|0|15||75.0;540|555|577|0|15||75.0;567|582|604|0|15||75.0		27|40|68|32|45||65.0												TGTGCCAGCAGCTTATTGGGCAGTCGTGGGTTTGAAGCTTTCTTT	36								CASSLLGSRGFEAFF		:::::::::0:-2:15:::::32:-7:45:::	TLML_20_	RNA
1514	CLONES_TRBTLML_20__FU1_TCR-JV_cDNA_18_ATAGCGAC_merged_170000.txt	2449	5	0.000164799	TGTGCCAGCAGCTTACCGGCTAGTGGGTACAATGAGCAGTTCTTC	EEEEEEEEEEEEEEEEEEEEEEEEEEEEEEEEEEEEEEEEEEEEE	TRBV7-8*00(651)	TRBD2*00(30)	TRBJ2-1*00(230)		567|582|604|0|15||75.0	7|13|48|18|24||30.0	24|42|70|27|45||90.0												TGTGCCAGCAGCTTACCGGCTAGTGGGTACAATGAGCAGTTCTTC	36								CASSLPASGYNEQFF		:::::::::0:-2:15:18:9:-19:24:27:-4:45:::	TLML_20_	RNA
1515	CLONES_TRBTLML_20__FU1_TCR-JV_cDNA_18_ATAGCGAC_merged_170000.txt	2450	5	0.000164799	TGTGCCAGCAGCTTAGTAGAAGGGAACACCGGGGAGCTGTTTTTT	EEEEEEEEEEEEEEEEEEEEEEEEEEEEEEEEEEEEEEEEEEEEE	TRBV11-1*00(300),TRBV11-3*00(284)		TRBJ2-2*00(250)		531|547|568|0|16||80.0;521|537|558|0|16||80.0		21|43|71|23|45||110.0												TGTGCCAGCAGCTTAGTAGAAGGGAACACCGGGGAGCTGTTTTTT	36								CASSLVEGNTGELFF		:::::::::0:-1:16:::::23:-1:45:::	TLML_20_	RNA
1516	CLONES_TRBTLML_20__FU1_TCR-JV_cDNA_18_ATAGCGAC_merged_170000.txt	2451	5	0.000164799	TGTGCCAGCAGCTTAGCCCCCACTATGAGCGATGAGCAGTTCTTC	EEEEEEEEEEEEEEEEEEEEEEEEEEEEEEEEEEEEEEEEEEEEE	TRBV11-2*00(533.6),TRBV11-3*00(501.6),TRBV11-1*00(497)	TRBD1*00(25)	TRBJ2-1*00(210)		522|538|559|0|16||80.0;521|537|558|0|16||80.0;531|548|568|0|17||85.0	1|6|36|16|21||25.0	28|42|70|31|45||70.0												TGTGCCAGCAGCTTAGCCCCCACTATGAGCGATGAGCAGTTCTTC	36								CASSLAPTMSDEQFF		:::::::::0:-1:16:16:11:-18:21:31:-8:45:::	TLML_20_	RNA
1517	CLONES_TRBTLML_20__FU1_TCR-JV_cDNA_18_ATAGCGAC_merged_170000.txt	2452	5	0.000164799	TGTGCCAGCAGCTTAGCCGGGAGGGTGATTGATACGCAGTATTTT	EEEEEEEEEEEEEEEEEEEEEEEEEEEEEEEEEEEEEEEEEEEEE	TRBV11-1*00(155),TRBV7-9*00(155),TRBV7-2*00(139)	TRBD2*00(40)	TRBJ2-3*00(215)		531|548|568|0|17||85.0;556|573|593|0|17||85.0;580|597|617|0|17||85.0	24|32|48|17|25||40.0	26|41|69|30|45||75.0												TGTGCCAGCAGCTTAGCCGGGAGGGTGATTGATACGCAGTATTTT	36								CASSLAGRVIDTQYF		:::::::::0:0:17:17:-8:0:25:30:-6:45:::	TLML_20_	RNA
1518	CLONES_TRBTLML_20__FU1_TCR-JV_cDNA_18_ATAGCGAC_merged_170000.txt	2453	5	0.000164799	TGTGCCAGCAGCTTAGGGCCTCAGGGGGTGGCTGAAGCTTTCTTT	EEEEEEEEEEEEEEEEEEEEEEEEEEEEEEEEEEEEEEEEEEEEE	TRBV13*00(536.8)	TRBD1*00(35)	TRBJ1-1*00(210)		567|584|604|0|17||85.0	16|23|36|21|28||35.0	26|40|68|31|45||70.0												TGTGCCAGCAGCTTAGGGCCTCAGGGGGTGGCTGAAGCTTTCTTT	36								CASSLGPQGVAEAFF		:::::::::0:0:17:21:-4:-1:28:31:-6:45:::	TLML_20_	RNA
1519	CLONES_TRBTLML_20__FU1_TCR-JV_cDNA_18_ATAGCGAC_merged_170000.txt	2454	5	0.000164799	TGTGCCAGCAGCTTAAGGTGGCCTAGCACAGATACGCAGTATTTT	EEEEEEEEEEEEEEEEEEEEEEEEEEEEEEEEEEEEEEEEEEEEE	TRBV7-8*00(689)		TRBJ2-3*00(160)		567|582|604|0|15||75.0		18|41|69|22|45||115.0												TGTGCCAGCAGCTTAAGGTGGCCTAGCACAGATACGCAGTATTTT	36								CASSLRWPSTDTQYF		:::::::::0:-2:15:::::22:2:45:::	TLML_20_	RNA
1520	CLONES_TRBTLML_20__FU1_TCR-JV_cDNA_18_ATAGCGAC_merged_170000.txt	2455	5	0.000164799	TGTGCCAGCAGCTCCCCTTCTTACGGCACAGATACGCAGTATTTT	EEEEEEEEEEEEEEEEEEEEEEEEEEEEEEEEEEEEEEEEEEEEE	TRBV5-6*00(291.8),TRBV5-5*00(275.8),TRBV5-7*00(275.8)	TRBD1*00(25)	TRBJ2-3*00(236.8)		550|563|586|0|13||65.0;549|562|585|0|13||65.0;551|564|587|0|13||65.0	2|7|36|13|18||25.0	21|41|69|25|45||100.0												TGTGCCAGCAGCTCCCCTTCTTACGGCACAGATACGCAGTATTTT	36								CASSSPSYGTDTQYF		:::::::::0:-3:13:13:10:-17:18:25:-1:45:::	TLML_20_	RNA
1521	CLONES_TRBTLML_20__FU1_TCR-JV_cDNA_18_ATAGCGAC_merged_170000.txt	2456	5	0.000164799	TGTGCCAGCAGCTCCCCCGGGGGTGTTAACTATGGCTACACCTTC	EEEEEEEEEEEEEEEEEEEEEEEEEEEEEEEEEEEEEEEEEEEEE	TRBV7-2*00(466.8)	TRBD1*00(30),TRBD2*00(30)	TRBJ1-2*00(231.8)		580|593|617|0|13||65.0	9|15|36|15|21||30.0;13|19|48|15|21||30.0	21|40|68|26|45||95.0												TGTGCCAGCAGCTCCCCCGGGGGTGTTAACTATGGCTACACCTTC	36								CASSSPGGVNYGYTF		:::::::::0:-4:13:15:3:-9:21:26:-1:45:::	TLML_20_	RNA
1522	CLONES_TRBTLML_20__FU1_TCR-JV_cDNA_18_ATAGCGAC_merged_170000.txt	2457	5	0.000164799	TGTGCCAGCAGCTCCCACCTTTCAGCTCAAGAGACCCAGTACTTC	EEEEEEEEEEEEEEEEEEEEEEEEEEEEEEEEEEEEEEEEEEEEE	TRBV7-9*00(510)		TRBJ2-5*00(226.8)		556|569|593|0|13||65.0		22|40|68|27|45||90.0												TGTGCCAGCAGCTCCCACCTTTCAGCTCAAGAGACCCAGTACTTC	36								CASSSHLSAQETQYF		:::::::::0:-4:13:::::27:-2:45:::	TLML_20_	RNA
1523	CLONES_TRBTLML_20__FU1_TCR-JV_cDNA_18_ATAGCGAC_merged_170000.txt	2458	5	0.000164799	TGTGCCAGCAGCTGGGGGCGGGGAAGCACAGATACGCAGTATTTT	EEEEEEEEEEEEEEEEEEEEEEEEEEEEEEEEEEEEEEEEEEEEE	TRBV11-2*00(125),TRBV11-3*00(125),TRBV7-2*00(125),TRBV7-3*00(125),TRBV7-8*00(125)	TRBD1*00(35)	TRBJ2-3*00(245)		522|535|559|0|13||65.0;521|534|558|0|13||65.0;580|593|617|0|13||65.0;540|553|577|0|13||65.0;567|580|604|0|13||65.0	18|25|36|13|20||35.0	20|41|69|24|45||105.0												TGTGCCAGCAGCTGGGGGCGGGGAAGCACAGATACGCAGTATTTT	36								CASSWGRGSTDTQYF		:::::::::0:-4:13:13:-6:1:20:24:0:45:::	TLML_20_	RNA
1524	CLONES_TRBTLML_20__FU1_TCR-JV_cDNA_18_ATAGCGAC_merged_170000.txt	2459	5	0.000164799	TGTGCCAGCAGCTACCTGGACAGTTACCAAGAGACCCAGTACTTC	EEEEEEEEEEEEEEEEEEEEEEEEEEEEEEEEEEEEEEEEEEEEE	TRBV11-2*00(805)	TRBD1*00(30)	TRBJ2-5*00(245)		522|535|559|0|13||65.0	13|19|36|17|23||30.0	19|40|68|24|45||105.0												TGTGCCAGCAGCTACCTGGACAGTTACCAAGAGACCCAGTACTTC	36								CASSYLDSYQETQYF		:::::::::0:-4:13:17:-1:-5:23:24:1:45:::	TLML_20_	RNA
1525	CLONES_TRBTLML_20__FU1_TCR-JV_cDNA_18_ATAGCGAC_merged_170000.txt	2460	5	0.000164799	TGTGCCAGCAGCCTGTGGGGACAGTCTGGCAATGAGCAGTTCTTC	EEEEEEEEEEEEEEEEEEEEEEEEEEEEEEEEEEEEEEEEEEEEE	TRBV6-6*00(456.8)	TRBD1*00(35)	TRBJ2-1*00(220)		516|527|553|0|11||55.0	12|19|36|17|24||35.0	26|42|70|29|45||80.0												TGTGCCAGCAGCCTGTGGGGACAGTCTGGCAATGAGCAGTTCTTC	36								CASSLWGQSGNEQFF		:::::::::0:-6:11:17:0:-5:24:29:-6:45:::	TLML_20_	RNA
1526	CLONES_TRBTLML_20__FU1_TCR-JV_cDNA_18_ATAGCGAC_merged_170000.txt	2461	5	0.000164799	TGTGCCAGCAGCCTGGCGGCGAGATCACAGGAGACGCAGTATTTT	EEEEEEEEEEEEEEEEEEEEEEEEEEEEEEEEEEEEEEEEEEEEE	TRBV5-4*00(439),TRBV5-8*00(407)	TRBD1*00(25)	TRBJ2-3*00(200)		549|566|585|0|17|ST561C|69.0;551|568|587|0|17|ST563C|69.0	15|20|36|26|31||25.0	29|41|69|33|45||60.0												TGTGCCAGCAGCCTGGCGGCGAGATCACAGGAGACGCAGTATTTT	36								CASSLAARSQETQYF		:::::::::0:1:17:26:-3:-4:31:33:-9:45:::	TLML_20_	RNA
1527	CLONES_TRBTLML_20__FU1_TCR-JV_cDNA_18_ATAGCGAC_merged_170000.txt	2462	5	0.000164799	TGTGCCAGCAGCCCCCTGGCAGGGAGAAATCAGCCCCAGCATTTT	EEEEEEEEEEEEEEEEEEEEEEEEEEEEEEEEEEEEEEEEEEEEE	TRBV28*00(730)	TRBD1*00(35)	TRBJ1-5*00(230)		564|575|601|0|11||55.0	1|8|36|11|18||35.0	24|42|70|27|45||90.0												TGTGCCAGCAGCCCCCTGGCAGGGAGAAATCAGCCCCAGCATTTT	36								CASSPLAGRNQPQHF		:::::::::0:-6:11:11:11:-16:18:27:-4:45:::	TLML_20_	RNA
1528	CLONES_TRBTLML_20__FU1_TCR-JV_cDNA_18_ATAGCGAC_merged_170000.txt	2463	5	0.000164799	TGTGCCAGCAGCCCGTCGGAACATTTTAATTCACCCCTCCACTTT	EEEEEEEEEEEEEEEEEEEEEEEEEEEEEEEEEEEEEEEEEEEEE	TRBV9*00(436)		TRBJ1-6*00(219)		559|571|595|0|12||60.0		26|45|73|26|45||95.0												TGTGCCAGCAGCCCGTCGGAACATTTTAATTCACCCCTCCACTTT	36								CASSPSEHFNSPLHF		:::::::::0:-4:12:::::26:-6:45:::	TLML_20_	RNA
1529	CLONES_TRBTLML_20__FU1_TCR-JV_cDNA_18_ATAGCGAC_merged_170000.txt	2464	5	0.000164799	TGTGCCAGCAGCCCGACCGGGGGGGCGTACAATGAGCAGTTCTTC	EEEEEEEEEEEEEEEEEEEEEEEEEEEEEEEEEEEEEEEEEEEEE	TRBV7-6*00(362.8)	TRBD1*00(35)	TRBJ2-1*00(226.8)		576|588|613|0|12||60.0	18|25|36|20|27||35.0	24|42|70|27|45||90.0												TGTGCCAGCAGCCCGACCGGGGGGGCGTACAATGAGCAGTTCTTC	36								CASSPTGGAYNEQFF		:::::::::0:-5:12:20:-6:1:27:27:-4:45:::	TLML_20_	RNA
1530	CLONES_TRBTLML_20__FU1_TCR-JV_cDNA_18_ATAGCGAC_merged_170000.txt	2465	5	0.000164799	TGTGCCAGCAGCCCATATAGCGGGAGGACAGATACGCAGTATTTT	EEEEEEEEEEEEEEEEEEEEEEEEEEEEEEEEEEEEEEEEEEEEE	TRBV7-8*00(876)	TRBD2*00(50)	TRBJ2-3*00(230)		567|579|604|0|12||60.0	21|31|48|17|27||50.0	23|41|69|27|45||90.0												TGTGCCAGCAGCCCATATAGCGGGAGGACAGATACGCAGTATTTT	36								CASSPYSGRTDTQYF		:::::::::0:-5:12:17:-5:-1:27:27:-3:45:::	TLML_20_	RNA
1531	CLONES_TRBTLML_20__FU1_TCR-JV_cDNA_18_ATAGCGAC_merged_170000.txt	2466	5	0.000164799	TGTGCCAGCAGCCGGCCCGTCCGGACAGTTCATGGCTACACCTTC	EEEEEEEEEEEEEEEEEEEEEEEEEEEEEEEEEEEEEEEEEEEEE	TRBV12-3*00(510),TRBV12-4*00(510)	TRBD1*00(30)	TRBJ1-2*00(210)		530|541|567|0|11||55.0;530|541|567|0|11||55.0	13|19|36|22|28||30.0	26|40|68|31|45||70.0												TGTGCCAGCAGCCGGCCCGTCCGGACAGTTCATGGCTACACCTTC	36								CASSRPVRTVHGYTF		:::::::::0:-6:11:22:-1:-5:28:31:-6:45:::	TLML_20_	RNA
1532	CLONES_TRBTLML_20__FU1_TCR-JV_cDNA_18_ATAGCGAC_merged_170000.txt	2467	5	0.000164799	TGTGCCAGCAGCCGATGGGACAGTGACACAGATACGCAGTATTTT	EEEEEEEEEEEEEEEEEEEEEEEEEEEEEEEEEEEEEEEEEEEEE	TRBV14*00(790)	TRBD1*00(35)	TRBJ2-3*00(235)		516|529|553|0|13||65.0	12|19|36|16|23||35.0	22|41|69|26|45||95.0												TGTGCCAGCAGCCGATGGGACAGTGACACAGATACGCAGTATTTT	36								CASSRWDSDTDTQYF		:::::::::0:-4:13:16:0:-5:23:26:-2:45:::	TLML_20_	RNA
1533	CLONES_TRBTLML_20__FU1_TCR-JV_cDNA_18_ATAGCGAC_merged_170000.txt	2468	5	0.000164799	TGTGCCAGCAGCCAGTATCCCGACAGGGGGTTTGGCTACACCTTC	EEEEEEEEEEEEEEEEEEEEEEEEEEEEEEEEEEEEEEEEEEEEE	TRBV3-1*00(1151.8)	TRBD1*00(45)	TRBJ1-2*00(105)		543|557|580|0|14||70.0	14|23|36|21|30||45.0	27|40|68|32|45||65.0												TGTGCCAGCAGCCAGTATCCCGACAGGGGGTTTGGCTACACCTTC	36								CASSQYPDRGFGYTF		:::::::::0:-3:14:21:-2:-1:30:32:-7:45:::	TLML_20_	RNA
1534	CLONES_TRBTLML_20__FU1_TCR-JV_cDNA_18_ATAGCGAC_merged_170000.txt	2469	5	0.000164799	TGTGCCAGCAGCCAAGACAGGAAAGGGGTCTATGGCTACACCTTC	EEEEEEEEEEEEEEEEEEEEEEEEEEEEEEEEEEEEEEEEEEEEE	TRBV3-2*00(505),TRBV3-1*00(457)	TRBD1*00(29)	TRBJ1-2*00(200)		543|560|580|0|17||85.0;543|560|580|0|17||85.0	13|22|36|19|28|SC16A|29.0	24|40|68|29|45||80.0												TGTGCCAGCAGCCAAGACAGGAAAGGGGTCTATGGCTACACCTTC	36								CASSQDRKGVYGYTF		:::::::::0:0:17:19:-1:-2:28:29:-4:45:::	TLML_20_	RNA
1535	CLONES_TRBTLML_20__FU1_TCR-JV_cDNA_18_ATAGCGAC_merged_170000.txt	2470	5	0.000164799	TGTGCCAGCAGCCAAGAGGGCAGGAGGGGTACTGAAGCTTTCTTT	EEEEEEEEEEEEEEEEEEEEEEEEEEEEEEEEEEEEEEEEEEEEE	TRBV4-2*00(490),TRBV4-3*00(474)	TRBD2*00(30)	TRBJ1-1*00(215)		537|554|574|0|17||85.0;537|554|574|0|17|SC539T|69.0	26|32|48|22|28||30.0	25|40|68|30|45||75.0												TGTGCCAGCAGCCAAGAGGGCAGGAGGGGTACTGAAGCTTTCTTT	36								CASSQEGRRGTEAFF		:::::::::0:0:17:22:-10:0:28:30:-5:45:::	TLML_20_	RNA
1536	CLONES_TRBTLML_20__FU1_TCR-JV_cDNA_18_ATAGCGAC_merged_170000.txt	2471	5	0.000164799	TGTGCCAGCAGCGTGGGACTAGCGGGAGGGGATGAGCAGTTCTTC	EEEEEEEEEEEEEEEEEEEEEEEEEEEEEEEEEEEEEEEEEEEEE	TRBV7-3*00(175)	TRBD2*00(80)	TRBJ2-1*00(210)		540|552|577|0|12||60.0	16|32|48|14|30||80.0	28|42|70|31|45||70.0												TGTGCCAGCAGCGTGGGACTAGCGGGAGGGGATGAGCAGTTCTTC	36								CASSVGLAGGDEQFF		:::::::::0:-5:12:14:0:0:30:31:-8:45:::	TLML_20_	RNA
1537	CLONES_TRBTLML_20__FU1_TCR-JV_cDNA_18_ATAGCGAC_merged_170000.txt	2472	5	0.000164799	TGTGCCAGCAGCGTATACGGACAGGGGACAGATACGCAGTATTTT	EEEEEEEEEEEEEEEEEEEEEEEEEEEEEEEEEEEEEEEEEEEEE	TRBV9*00(314)	TRBD1*00(45)	TRBJ2-3*00(193)		559|574|595|0|15||75.0	13|22|36|18|27||45.0	23|41|69|27|45||90.0												TGTGCCAGCAGCGTATACGGACAGGGGACAGATACGCAGTATTTT	36								CASSVYGQGTDTQYF		:::::::::0:-1:15:18:-1:-2:27:27:-3:45:::	TLML_20_	RNA
1538	CLONES_TRBTLML_20__FU1_TCR-JV_cDNA_18_ATAGCGAC_merged_170000.txt	2473	5	0.000164799	TGTGCCAGCAGCGTAGAGCAGGGGATTGGGGATACGCAGTATTTT	EEEEEEEEEEEEEEEEEEEEEEEEEEEEEEEEEEEEEEEEEEEEE	TRBV9*00(546.8)	TRBD1*00(30)	TRBJ2-3*00(215)		559|575|595|0|16||80.0	16|22|36|18|24||30.0	26|41|69|30|45||75.0												TGTGCCAGCAGCGTAGAGCAGGGGATTGGGGATACGCAGTATTTT	36								CASSVEQGIGDTQYF		:::::::::0:0:16:18:-4:-2:24:30:-6:45:::	TLML_20_	RNA
1539	CLONES_TRBTLML_20__FU1_TCR-JV_cDNA_18_ATAGCGAC_merged_170000.txt	2474	5	0.000164799	TGTGCCAGCAGCGTAACCCATCAGGGGAGCTATGGCTACACCTTC	EEEEEEEEEEEEEEEEEEEEEEEEEEEEEEEEEEEEEEEEEEEEE	TRBV9*00(270)	TRBD1*00(30)	TRBJ1-2*00(220)		559|574|595|0|15||75.0	16|22|36|21|27||30.0	24|40|68|29|45||80.0												TGTGCCAGCAGCGTAACCCATCAGGGGAGCTATGGCTACACCTTC	36								CASSVTHQGSYGYTF		:::::::::0:-1:15:21:-4:-2:27:29:-4:45:::	TLML_20_	RNA
1540	CLONES_TRBTLML_20__FU1_TCR-JV_cDNA_18_ATAGCGAC_merged_170000.txt	2475	5	0.000164799	TGTGCCAGCAGCGCCCGGGACAGGGCCCTCGGAGGCTACACCTTC	EEEEEEEEEEEEEEEEEEEEEEEEEEEEEEEEEEEEEEEEEEEEE	TRBV3-1*00(395),TRBV3-2*00(379)	TRBD1*00(60)	TRBJ1-2*00(200)		543|555|580|0|12||60.0;543|555|580|0|12||60.0	9|21|36|13|25||60.0	28|40|68|33|45||60.0												TGTGCCAGCAGCGCCCGGGACAGGGCCCTCGGAGGCTACACCTTC	36								CASSARDRALGGYTF		:::::::::0:-5:12:13:3:-3:25:33:-8:45:::	TLML_20_	RNA
1541	CLONES_TRBTLML_20__FU1_TCR-JV_cDNA_18_ATAGCGAC_merged_170000.txt	2476	5	0.000164799	TGTGCCAGCAGCGCCGGGGGGACTGGCCAAGAGACCCAGTACTTC	EEEEEEEEEEEEEEEEEEEEEEEEEEEEEEEEEEEEEEEEEEEEE	TRBV9*00(742.8)	TRBD2*00(30)	TRBJ2-5*00(235)		559|572|595|0|13||65.0	16|22|48|18|24||30.0	21|40|68|26|45||95.0												TGTGCCAGCAGCGCCGGGGGGACTGGCCAAGAGACCCAGTACTTC	36								CASSAGGTGQETQYF		:::::::::0:-3:13:18:0:-10:24:26:-1:45:::	TLML_20_	RNA
1542	CLONES_TRBTLML_20__FU1_TCR-JV_cDNA_18_ATAGCGAC_merged_170000.txt	2477	5	0.000164799	TGTGCCAGCAGCGACGATAGCGGGAGGAGGGAGACCCAGTACTTC	EEEEEEEEEEEEEEEEEEEEEEEEEEEEEEEEEEEEEEEEEEEEE	TRBV9*00(265)	TRBD2*00(50)	TRBJ2-5*00(215)		559|572|595|0|13||65.0	21|31|48|17|27||50.0	25|40|68|30|45||75.0												TGTGCCAGCAGCGACGATAGCGGGAGGAGGGAGACCCAGTACTTC	36								CASSDDSGRRETQYF		:::::::::0:-3:13:17:-5:-1:27:30:-5:45:::	TLML_20_	RNA
1543	CLONES_TRBTLML_20__FU1_TCR-JV_cDNA_18_ATAGCGAC_merged_170000.txt	2478	5	0.000164799	TGTGCCAGCAGCACAACGCAGGGAAGAGACCACGAGCAGTACTTC	EEAEEEEEEEEEEEEEEEEEEEEEEEEEEEEEEEEEEEEEEEEEE	TRBV6-5*00(964.3)	TRBD1*00(25)	TRBJ2-7*00(210)		519|530|556|0|11||55.0	16|21|36|18|23||25.0	25|39|67|31|45||70.0												TGTGCCAGCAGCACAACGCAGGGAAGAGACCACGAGCAGTACTTC	32								CASSTTQGRDHEQYF		:::::::::0:-6:11:18:-4:-3:23:31:-5:45:::	TLML_20_	RNA
1544	CLONES_TRBTLML_20__FU1_TCR-JV_cDNA_18_ATAGCGAC_merged_170000.txt	2479	5	0.000164799	TGTGCCAGCAGGCCACAGGGGGCGAGATTCACTGAAGCTTTCTTT	EEEEEEEEEEEEEEEEEEEEEEEEEEEEEEEEEEEEEEEEEEEEE	TRBV6-5*00(380),TRBV6-6*00(332)	TRBD1*00(50)	TRBJ1-1*00(220)		519|530|556|0|11||55.0;516|527|553|0|11||55.0	15|25|36|14|24||50.0	24|40|68|29|45||80.0												TGTGCCAGCAGGCCACAGGGGGCGAGATTCACTGAAGCTTTCTTT	36								CASRPQGARFTEAFF		:::::::::0:-6:11:14:-3:1:24:29:-4:45:::	TLML_20_	RNA
1545	CLONES_TRBTLML_20__FU1_TCR-JV_cDNA_18_ATAGCGAC_merged_170000.txt	2480	5	0.000164799	TGTGCCAGCAACCTAGCGGGAATGAACACCGGGGAGCTGTTTTTT	EEEEEEEEEEEEEEEEEEEEEEEEEEEEEEEEEEEEEEEEEEEEE	TRBV7-2*00(238)		TRBJ2-2*00(250)		580|598|617|0|18|SG590AST592C|58.0		21|43|71|23|45||110.0												TGTGCCAGCAACCTAGCGGGAATGAACACCGGGGAGCTGTTTTTT	36								CASNLAGMNTGELFF		:::::::::0:1:18:::::23:-1:45:::	TLML_20_	RNA
1546	CLONES_TRBTLML_20__FU1_TCR-JV_cDNA_18_ATAGCGAC_merged_170000.txt	2481	5	0.000164799	TGTGCCAGCAAAGGGACCGCCGCCATTTCCTACGAGCAGTACTTC	EEEEEEEEEEEEEEEEEEEEEEEEEEEEEEEEEEEEEEEEEEEEE	TRBV28*00(200)	TRBD1*00(25),TRBD2*00(25)	TRBJ2-7*00(230)		564|574|601|0|10||50.0	12|17|36|12|17||25.0;16|21|48|12|17||25.0	21|39|67|27|45||90.0												TGTGCCAGCAAAGGGACCGCCGCCATTTCCTACGAGCAGTACTTC	36								CASKGTAAISYEQYF		:::::::::0:-7:10:12:0:-7:17:27:-1:45:::	TLML_20_	RNA
1547	CLONES_TRBTLML_20__FU1_TCR-JV_cDNA_18_ATAGCGAC_merged_170000.txt	2482	5	0.000164799	TGTGCCAGGGCCTGGCGCAAAGATCGGAACACTGAAGCTTTCTTT	EEEEEEEEEEEEEEEEEEEEEEEEEEEEEEEEEEEEEEEEEEEEE	TRBV21-1*00(461.8)	TRBD1*00(25)	TRBJ1-1*00(235)		544|552|581|0|8||40.0	21|26|36|13|18||25.0	21|40|68|26|45||95.0												TGTGCCAGGGCCTGGCGCAAAGATCGGAACACTGAAGCTTTCTTT	36								CARAWRKDRNTEAFF		:::::::::0:-9:8:13:-9:2:18:26:-1:45:::	TLML_20_	RNA
1548	CLONES_TRBTLML_20__FU1_TCR-JV_cDNA_18_ATAGCGAC_merged_170000.txt	2496	5	0.000164799	TGCGCCAGCGCGCGAACGACAAATGGGGCCAACGTCCTGACTTTC	EEEEEEEEEEEEEEEEEEEEEEEEEEEEEEEEEE6EEEEEEEEEE	TRBV4-1*00(855)		TRBJ2-6*00(250)		537|546|574|0|9||45.0		23|45|73|23|45||110.0												TGCGCCAGCGCGCGAACGACAAATGGGGCCAACGTCCTGACTTTC	21								CASARTTNGANVLTF		:::::::::0:-8:9:::::23:-3:45:::	TLML_20_	RNA
1549	CLONES_TRBTLML_20__FU1_TCR-JV_cDNA_18_ATAGCGAC_merged_170000.txt	2497	5	0.000164799	TGCGCCAGCAGTCACCGGACGGTGAGCACAGATACGCAGTATTTT	EEEEEEEEEEEEEEEEEEEEEEEEEEEEEEEEEEEEEEEEEEEEE	TRBV23-1*00(140)		TRBJ2-3*00(245)		580|594|617|0|14||70.0		20|41|69|24|45||105.0												TGCGCCAGCAGTCACCGGACGGTGAGCACAGATACGCAGTATTTT	36								CASSHRTVSTDTQYF		:::::::::0:-3:14:::::24:0:45:::	TLML_20_	RNA
1550	CLONES_TRBTLML_20__FU1_TCR-JV_cDNA_18_ATAGCGAC_merged_170000.txt	2498	5	0.000164799	TGCGCCAGCAGCTTGCAACAGGCCCCTAGGACTGAAGCTTTCTTT	EEEEEEEEEEEEEEEEEEEEEEEEEEEEEEEEEEEEEEEEEEEEE	TRBV5-1*00(155)	TRBD1*00(25),TRBD2*00(25)	TRBJ1-1*00(215)		554|569|590|0|15||75.0	0|5|36|21|26||25.0;30|35|48|20|25||25.0	25|40|68|30|45||75.0												TGCGCCAGCAGCTTGCAACAGGCCCCTAGGACTGAAGCTTTCTTT	36								CASSLQQAPRTEAFF		:::::::::0:-1:15:21:12:-19:26:30:-5:45:::	TLML_20_	RNA
1551	CLONES_TRBTLML_20__FU1_TCR-JV_cDNA_18_ATAGCGAC_merged_170000.txt	2499	5	0.000164799	TGCGCCAGCAGCTTGGGTCGGAGAACTACCTACGAGCAGTACTTC	EEEEEEEEEEEEEEEEEEEEEEEEEEEEEEEEEEEEEEEEEEEEE	TRBV5-1*00(546.8)		TRBJ2-7*00(177)		554|570|590|0|16||80.0		22|39|67|28|45||85.0												TGCGCCAGCAGCTTGGGTCGGAGAACTACCTACGAGCAGTACTTC	36								CASSLGRRTTYEQYF		:::::::::0:0:16:::::28:-2:45:::	TLML_20_	RNA
1552	CLONES_TRBTLML_20__FU1_TCR-JV_cDNA_18_ATAGCGAC_merged_170000.txt	2500	5	0.000164799	TGCGCCAGCAGCTTAGGGACTAGCGTCTCCTACGAGCAGTACTTC	EEEEEEEEEEEEEEEEEEEEEEEEEEEEEEEEEEEEEEEEEEEEE	TRBV5-1*00(500)	TRBD2*00(50)	TRBJ2-7*00(235)		554|568|590|0|14||70.0	16|26|48|15|25||50.0	20|39|67|26|45||95.0												TGCGCCAGCAGCTTAGGGACTAGCGTCTCCTACGAGCAGTACTTC	36								CASSLGTSVSYEQYF		:::::::::0:-2:14:15:0:-6:25:26:0:45:::	TLML_20_	RNA
1553	CLONES_TRBTLML_20__FU1_TCR-JV_cDNA_18_ATAGCGAC_merged_170000.txt	2501	5	0.000164799	TGCGCCAGCAGCTTAATCATATCTGGGGCCAACGTCCTGACTTTC	EEEEEEEEEEEEEEEEEEEEEEEEEEEEEEEEEEEEEEEEEEEEE	TRBV5-1*00(815)		TRBJ2-6*00(230)		554|568|590|0|14||70.0		21|45|73|21|45||120.0												TGCGCCAGCAGCTTAATCATATCTGGGGCCAACGTCCTGACTTTC	36								CASSLIISGANVLTF		:::::::::0:-2:14:::::21:-1:45:::	TLML_20_	RNA
1554	CLONES_TRBTLML_20__FU1_TCR-JV_cDNA_18_ATAGCGAC_merged_170000.txt	2502	5	0.000164799	TGCGCCAGCAGCCGTGGTCGTGTACCAGAAGAGACCCAGTACTTC	EEEEEEEEEEEEEEEEEEEEEEEEEEEEEEEEEEEEEEEEEEEEE	TRBV4-1*00(282)		TRBJ2-5*00(225)		537|550|574|0|13||65.0		23|40|68|28|45||85.0												TGCGCCAGCAGCCGTGGTCGTGTACCAGAAGAGACCCAGTACTTC	36								CASSRGRVPEETQYF		:::::::::0:-4:13:::::28:-3:45:::	TLML_20_	RNA
1555	CLONES_TRBTLML_20__FU1_TCR-JV_cDNA_18_ATAGCGAC_merged_170000.txt	2503	5	0.000164799	TGCGCCAGCAGCCAAGCACTAGTGGAGACTTACGAGCAGTACTTC	EEEEEEEEEEEEEEEEEEEEEEEEEEEEEEEEEEEEEEEEEEEEE	TRBV4-1*00(755)	TRBD2*00(25)	TRBJ2-7*00(215)		537|553|574|0|16||80.0	8|13|48|18|23||25.0	24|39|67|30|45||75.0												TGCGCCAGCAGCCAAGCACTAGTGGAGACTTACGAGCAGTACTTC	36								CASSQALVETYEQYF		:::::::::0:-1:16:18:8:-19:23:30:-4:45:::	TLML_20_	RNA
1556	CLONES_TRBTLML_20__FU1_TCR-JV_cDNA_18_ATAGCGAC_merged_170000.txt	2504	5	0.000164799	TGCGCCAGCAGCCAAGCACTAGCCTCCTACAATGAGCAGTTCTTC	EEEEEEEEEEEEEEEEEEEEEEEEEEEEEEEEEEEEEEEEEEEEE	TRBV4-1*00(360)	TRBD2*00(30)	TRBJ2-1*00(250)		537|553|574|0|16||80.0	19|25|48|17|23||30.0	20|42|70|23|45||110.0												TGCGCCAGCAGCCAAGCACTAGCCTCCTACAATGAGCAGTTCTTC	36								CASSQALASYNEQFF		:::::::::0:-1:16:17:-3:-7:23:23:0:45:::	TLML_20_	RNA
1557	CLONES_TRBTLML_20__FU1_TCR-JV_cDNA_18_ATAGCGAC_merged_170000.txt	2505	5	0.000164799	TGCGCCAGCAGCCAAGGGCAGAGTAAGAATGAAAAACTGTTTTTT	EEEEEEEEEEEEEEEEEEEEEEEEEEEEEEEEEEEEEEEEEEEEE	TRBV4-3*00(431)		TRBJ1-4*00(230)		537|553|574|0|16||80.0		25|43|71|27|45||90.0												TGCGCCAGCAGCCAAGGGCAGAGTAAGAATGAAAAACTGTTTTTT	36								CASSQGQSKNEKLFF		:::::::::0:-1:16:::::27:-5:45:::	TLML_20_	RNA
1558	CLONES_TRBTLML_20__FU1_TCR-JV_cDNA_18_ATAGCGAC_merged_170000.txt	2506	5	0.000164799	TGCGCCAGCAGCCAAGAGATAGATTTTTTCAATGAGCAGTTCTTC	EEEEEEEEEEEEEEEEEEEEEEEEEEEEEEEEEEEEEEEEEEEEE	TRBV4-3*00(661)		TRBJ2-1*00(220)		537|554|574|0|17||85.0		26|42|70|29|45||80.0												TGCGCCAGCAGCCAAGAGATAGATTTTTTCAATGAGCAGTTCTTC	36								CASSQEIDFFNEQFF		:::::::::0:0:17:::::29:-6:45:::	TLML_20_	RNA
1559	CLONES_TRBTLML_20__FU1_TCR-JV_cDNA_18_ATAGCGAC_merged_170000.txt	2507	5	0.000164799	TGCGCCAGCAGACGGACCCCCTCTGGGGCCAACGTCCTGACTTTC	EEEEEEEEEEEEEEEEEEEEEEEEEEEEEEEEEEEEEEEEEEEEE	TRBV4-1*00(413)		TRBJ2-6*00(101.6)		537|548|574|0|11||55.0		20|45|73|20|45||125.0												TGCGCCAGCAGACGGACCCCCTCTGGGGCCAACGTCCTGACTTTC	36								CASRRTPSGANVLTF		:::::::::0:-6:11:::::20:0:45:::	TLML_20_	RNA
1560	CLONES_TRBTLML_20__FU1_TCR-JV_cDNA_18_ATAGCGAC_merged_170000.txt	2508	5	0.000164799	TGCAGTGCTAGACAAACAGGGCGCATGACCTACGAGCAGTACTTC	EEEEEEEEEEEEEEEEEEEEEEEEEEEEEEEEEEEEEEEEEEEEE	TRBV20-1*00(359.8)	TRBD1*00(30)	TRBJ2-7*00(225)		759|771|793|0|12||60.0	15|21|36|15|21||30.0	22|39|67|28|45||85.0												TGCAGTGCTAGACAAACAGGGCGCATGACCTACGAGCAGTACTTC	36								CSARQTGRMTYEQYF		:::::::::0:-2:12:15:-3:-3:21:28:-2:45:::	TLML_20_	RNA
1561	CLONES_TRBTLML_20__FU1_TCR-JV_cDNA_18_ATAGCGAC_merged_170000.txt	2509	5	0.000164799	TGCAGTGCTAGAGGAATCCTGGGGAGCAATCAGCCCCAGCATTTT	EAEEEEEEEEEEEEEEEEEEEEEEEEEEEEEEEEEEEEEEEEEEE	TRBV20-1*00(815)		TRBJ1-5*00(245)		759|772|793|0|13||65.0		21|42|70|24|45||105.0												TGCAGTGCTAGAGGAATCCTGGGGAGCAATCAGCCCCAGCATTTT	32								CSARGILGSNQPQHF		:::::::::0:-1:13:::::24:-1:45:::	TLML_20_	RNA
1562	CLONES_TRBTLML_20__FU1_TCR-JV_cDNA_18_ATAGCGAC_merged_170000.txt	2510	5	0.000164799	TGCAGTGCTAGAGATGCTGGCGGGAGTATTTATGAGCAGTTCTTC	EEEEEEEEEEEEEEEEEEEEEEEEEEEEEEEEEEEEEEEEEEEEE	TRBV20-1*00(566.6)	TRBD2*00(35)	TRBJ2-1*00(206.8)		759|774|793|0|15||75.0	23|30|48|19|26||35.0	28|42|70|31|45||70.0												TGCAGTGCTAGAGATGCTGGCGGGAGTATTTATGAGCAGTTCTTC	36								CSARDAGGSIYEQFF		:::::::::0:1:15:19:-7:-2:26:31:-8:45:::	TLML_20_	RNA
1563	CLONES_TRBTLML_20__FU1_TCR-JV_cDNA_18_ATAGCGAC_merged_170000.txt	2511	5	0.000164799	TGCAGTGCTAGAGAGGCGGGATGGACCCCAGAGACCCAGTACTTC	EEEEEEEEEEEEEEEEEEEEEEEEEEEEEEEEEEEEEEEEEEEEE	TRBV20-1*00(285)	TRBD2*00(30)	TRBJ2-5*00(220)		759|773|793|0|14||70.0	23|29|48|15|21||30.0	24|40|68|29|45||80.0												TGCAGTGCTAGAGAGGCGGGATGGACCCCAGAGACCCAGTACTTC	36								CSAREAGWTPETQYF		:::::::::0:0:14:15:-7:-3:21:29:-4:45:::	TLML_20_	RNA
1564	CLONES_TRBTLML_20__FU1_TCR-JV_cDNA_18_ATAGCGAC_merged_170000.txt	2512	5	0.000164799	TGCAGTGCCCCAAACCCGTATAGCGGGAAGTACGAGCAGTACTTC	EEEEEEEEEEEEEEEEEEEEEEEEEEEEEEEEEEEEEEEEEEEEE	TRBV20-1*00(340)	TRBD2*00(40)	TRBJ2-7*00(215)		759|767|793|0|8||40.0	21|29|48|20|28||40.0	24|39|67|30|45||75.0												TGCAGTGCCCCAAACCCGTATAGCGGGAAGTACGAGCAGTACTTC	36								CSAPNPYSGKYEQYF		:::::::::0:-6:8:20:-5:-3:28:30:-4:45:::	TLML_20_	RNA
1565	CLONES_TRBTLML_20__FU1_TCR-JV_cDNA_18_ATAGCGAC_merged_170000.txt	2513	5	0.000164799	TGCAGCGTTGTTTCCGGGAGTGGGTTATACAATGAGCAGTTCTTC	EEEEEEEEEEEEEEEEEEEEEEEEEEEEEEEEEEEEEEEEEEEEE	TRBV29-1*00(225)	TRBD1*00(30),TRBD2*00(30)	TRBJ2-1*00(230)		700|710|734|0|10||50.0	10|16|36|13|19||30.0;14|20|48|13|19||30.0	24|42|70|27|45||90.0												TGCAGCGTTGTTTCCGGGAGTGGGTTATACAATGAGCAGTTCTTC	36								CSVVSGSGLYNEQFF		:::::::::0:-4:10:13:2:-8:19:27:-4:45:::	TLML_20_	RNA
1566	CLONES_TRBTLML_20__FU1_TCR-JV_cDNA_18_ATAGCGAC_merged_170000.txt	2514	5	0.000164799	TGCAGCGTTGACTTACTAGGACAGGGAACATATGGCTACACCTTC	EEEEEEEEEEEEEEEEEEEEEEEEEEEEEEEEEEEEEEEEEEEEE	TRBV29-1*00(239)	TRBD1*00(40)	TRBJ1-2*00(215)		700|711|734|0|11||55.0	13|21|36|18|26||40.0	25|40|68|30|45||75.0												TGCAGCGTTGACTTACTAGGACAGGGAACATATGGCTACACCTTC	36								CSVDLLGQGTYGYTF		:::::::::0:-3:11:18:-1:-3:26:30:-5:45:::	TLML_20_	RNA
1567	CLONES_TRBTLML_20__FU1_TCR-JV_cDNA_18_ATAGCGAC_merged_170000.txt	2515	5	0.000164799	TGCAGCGTTGAACCCGGGACAGGGGCGATCAATGAGCAGTTCTTC	EEEEEEEEEEEEEEEEEEEEEEEEEEEEEEEEEEEEEEEEEEEEE	TRBV29-1*00(130)	TRBD1*00(65)	TRBJ2-1*00(220)		700|712|734|0|12||60.0	9|22|36|12|25||65.0	26|42|70|29|45||80.0												TGCAGCGTTGAACCCGGGACAGGGGCGATCAATGAGCAGTTCTTC	36								CSVEPGTGAINEQFF		:::::::::0:-2:12:12:3:-2:25:29:-6:45:::	TLML_20_	RNA
1568	CLONES_TRBTLML_20__FU1_TCR-JV_cDNA_18_ATAGCGAC_merged_170000.txt	2516	5	0.000164799	TGCAGCGTTGAACGGGCAGGGAGGGGCACAGATACGCAGTATTTT	EEEEEEEEEEEEEEEEEEEEEEEEEEEEEEEEEEEEEEEEEEEEE	TRBV29-1*00(610.4)	TRBD2*00(35)	TRBJ2-3*00(240)		700|712|734|0|12||60.0	25|32|48|18|25||35.0	21|41|69|25|45||100.0												TGCAGCGTTGAACGGGCAGGGAGGGGCACAGATACGCAGTATTTT	36								CSVERAGRGTDTQYF		:::::::::0:-2:12:18:-9:0:25:25:-1:45:::	TLML_20_	RNA
1569	CLONES_TRBTLML_20__FU1_TCR-JV_cDNA_18_ATAGCGAC_merged_170000.txt	2517	5	0.000164799	TGCAGCGTTGAAGGCCCCAGCGGAGGGGCCTACGAGCAGTACTTC	EEEEEEEEEEEEEEEEEEEEEEEEEEEEEEEEEEEEEEEEEEEEE	TRBV29-1*00(310)	TRBD2*00(30)	TRBJ2-7*00(225)		700|713|734|0|13||65.0	26|32|48|21|27||30.0	22|39|67|28|45||85.0												TGCAGCGTTGAAGGCCCCAGCGGAGGGGCCTACGAGCAGTACTTC	36								CSVEGPSGGAYEQYF		:::::::::0:-1:13:21:-10:0:27:28:-2:45:::	TLML_20_	RNA
1570	CLONES_TRBTLML_20__FU1_TCR-JV_cDNA_18_ATAGCGAC_merged_170000.txt	2518	5	0.000164799	TGCAGCGTTGAAGGGGGACAGGGGGCATCGGATACGCAGTATTTT	EEEEEEEEEEEEEEEEEEEEEEEEEEEEEEEEEEEEEEEEEEEEE	TRBV29-1*00(1124)	TRBD1*00(60)	TRBJ2-3*00(120)		700|713|734|0|13||65.0	12|24|36|14|26||60.0	26|41|69|30|45||75.0												TGCAGCGTTGAAGGGGGACAGGGGGCATCGGATACGCAGTATTTT	36								CSVEGGQGASDTQYF		:::::::::0:-1:13:14:0:0:26:30:-6:45:::	TLML_20_	RNA
1571	CLONES_TRBTLML_20__FU1_TCR-JV_cDNA_18_ATAGCGAC_merged_170000.txt	2519	5	0.000164799	TGCAGCGTTGAAGACGTTCGGCCCTTGCGGACTGAAGCTTTCTTT	EEEEEEEEEEEEEEEEEEEEEEEEEEEEEEEEEEEEEEEEEEEEE	TRBV29-1*00(473.6)	TRBD2*00(30)	TRBJ1-1*00(211.8)		700|714|734|0|14||70.0	30|36|48|19|25||30.0	25|40|68|30|45||75.0												TGCAGCGTTGAAGACGTTCGGCCCTTGCGGACTGAAGCTTTCTTT	36								CSVEDVRPLRTEAFF		:::::::::0:0:14:19:-14:4:25:30:-5:45:::	TLML_20_	RNA
1572	CLONES_TRBTLML_20__FU1_TCR-JV_cDNA_18_ATAGCGAC_merged_170000.txt	2520	5	0.000164799	TGCAGCGTCCGCTTTAGCGGGGGCTCCTACAATGAGCAGTTCTTC	EEEEEEEEEEEEEEEEEEEEEEEEEEEEEEEEEEEEEEEEEEEEE	TRBV29-1*00(300)	TRBD2*00(35)	TRBJ2-1*00(255)		700|708|734|0|8||40.0	21|28|48|14|21||35.0	19|42|70|22|45||115.0												TGCAGCGTCCGCTTTAGCGGGGGCTCCTACAATGAGCAGTTCTTC	36								CSVRFSGGSYNEQFF		:::::::::0:-6:8:14:-5:-4:21:22:1:45:::	TLML_20_	RNA
1573	CLONES_TRBTLML_20__FU1_TCR-JV_cDNA_18_ATAGCGAC_merged_170000.txt	2521	5	0.000164799	TGCAGCGTCAGGAAAACGGGAGGGCTCACCGGGGAGCTGTTTTTT	EEEEEEEEEEEEEEEEEEEEEEEEEEEEEEEEEEEEEEEEEEEEE	TRBV29-1*00(215)	TRBD2*00(45)	TRBJ2-2*00(235)		700|708|734|0|8||40.0	24|33|48|16|25||45.0	24|43|71|26|45||95.0												TGCAGCGTCAGGAAAACGGGAGGGCTCACCGGGGAGCTGTTTTTT	36								CSVRKTGGLTGELFF		:::::::::0:-6:8:16:-8:1:25:26:-4:45:::	TLML_20_	RNA
1574	CLONES_TRBTLML_20__FU1_TCR-JV_cDNA_18_ATAGCGAC_merged_170000.txt	2522	5	0.000164799	TGCAGCGGGGGTGACAGGGGGCGAGTCACCGGGGAGCTGTTTTTT	EEEEEEEEEEEEEEEEEEEEEEEEEEEEEEEEEEEEEEEEEEEEE	TRBV29-1*00(210)	TRBD1*00(55)	TRBJ2-2*00(235)		700|707|734|0|7||35.0	14|25|36|12|23||55.0	24|43|71|26|45||95.0												TGCAGCGGGGGTGACAGGGGGCGAGTCACCGGGGAGCTGTTTTTT	36								CSGGDRGRVTGELFF		:::::::::0:-7:7:12:-2:1:23:26:-4:45:::	TLML_20_	RNA
1575	CLONES_TRBTLML_20__FU1_TCR-JV_cDNA_18_ATAGCGAC_merged_170000.txt	2527	5	0.000164799	TGTGCCAGTAGTTGGGACAGGGGAGGCACAGATACGCAGTATTT	EEEEEEEEEEEEEEEEEEEEEEEEEEEEEEEEEEEEEEEEEEEE	TRBV19*00(265)	TRBD1*00(50)	TRBJ2-3*00(214)		559|571|596|0|12||60.0	12|22|36|13|23||50.0	21|41|69|25|44|DT40|74.0												TGTGCCAGTAGTTGGGACAGGGGAGGCACAGATACGCAGTATTT	36								CASSWDR_RHRYAVF		:::::::::0:-5:12:13:0:-2:23:25:-1:44:::	TLML_20_	RNA
1576	CLONES_TRBTLML_20__FU1_TCR-JV_cDNA_18_ATAGCGAC_merged_170000.txt	2528	5	0.000164799	TGTGCCAGCAGCTTATCAGGGGCGTGACAGATACGCAGTATTTT	EEEEEEEEEEEEEEEEEEEEEEEEEEEEEEEEEEEEEEEEEEEE	TRBV5-5*00(263),TRBV5-6*00(247),TRBV5-7*00(231)	TRBD1*00(30)	TRBJ2-3*00(230)		549|563|585|0|14||70.0;550|564|586|0|14||70.0;551|565|587|0|14||70.0	16|22|36|16|22||30.0	23|41|69|26|44||90.0												TGTGCCAGCAGCTTATCAGGGGCGTGACAGATACGCAGTATTTT	36								CASSLSG_VTDTQYF		:::::::::0:-2:14:16:-4:-2:22:26:-3:44:::	TLML_20_	RNA
1577	CLONES_TRBTLML_20__FU1_TCR-JV_cDNA_18_ATAGCGAC_merged_170000.txt	2569	5	0.000164799	TGTGCTAGTGGTTTCGGGGCGAGGGGGGACGAGCAGTACTTC	EEEEEEEEEEEEEEEEEEEEEEEEEEEEEEEEEEEEEEEEEE	TRBV12-5*00(324)	TRBD1*00(30)	TRBJ2-7*00(210)		530|544|567|0|14||70.0	17|23|36|21|27||30.0	25|39|67|28|42||70.0												TGTGCTAGTGGTTTCGGGGCGAGGGGGGACGAGCAGTACTTC	36								CASGFGARGDEQYF		:::::::::0:-3:14:21:-5:-1:27:28:-5:42:::	TLML_20_	RNA
1578	CLONES_TRBTLML_20__FU1_TCR-JV_cDNA_18_ATAGCGAC_merged_170000.txt	2571	5	0.000164799	TGTGCCTCCATTTCCGGTCCCTACACCGGGGAGCTGTTTTTT	EEEEEEEEEEEEEEEEEEEEEEEEEEEEEEEEEEEEEEEEEE	TRBV6-1*00(602)	TRBD1*00(25),TRBD2*00(25)	TRBJ2-2*00(202)		516|522|553|0|6||30.0	7|12|36|16|21||25.0;11|16|48|16|21||25.0	23|43|71|22|42||100.0												TGTGCCTCCATTTCCGGTCCCTACACCGGGGAGCTGTTTTTT	36								CASISGPYTGELFF		:::::::::0:-11:6:16:5:-12:21:22:-3:42:::	TLML_20_	RNA
1579	CLONES_TRBTLML_20__FU1_TCR-JV_cDNA_18_ATAGCGAC_merged_170000.txt	2572	5	0.000164799	TGTGCCTCGGTATGGGGGGGCGGATCGGAGACCCAGTACTTC	EEEEEEEEEEEEEEEEEEEEEEEEEEEEEEEEEEEEEEEEEE	TRBV2*00(305)	TRBD1*00(35)	TRBJ2-5*00(215)		518|524|555|0|6||30.0	18|25|36|15|22||35.0	25|40|68|27|42||75.0												TGTGCCTCGGTATGGGGGGGCGGATCGGAGACCCAGTACTTC	36								CASVWGGGSETQYF		:::::::::0:-11:6:15:-6:1:22:27:-5:42:::	TLML_20_	RNA
1580	CLONES_TRBTLML_20__FU1_TCR-JV_cDNA_18_ATAGCGAC_merged_170000.txt	2573	5	0.000164799	TGTGCCTGGAGTCCCGGACGGATCAATCAGCCCCAGCATTTT	EEEEEEEEEEEEEEEEEEEEEEEEEEEEEEEEEEEEEEEEEE	TRBV30*00(860)	TRBD1*00(25),TRBD2*00(25)	TRBJ1-5*00(235)		787|799|821|0|12||60.0	9|14|36|12|17||25.0;13|18|48|12|17||25.0	23|42|70|23|42||95.0												TGTGCCTGGAGTCCCGGACGGATCAATCAGCCCCAGCATTTT	36								CAWSPGRINQPQHF		:::::::::0:-2:12:12:3:-10:17:23:-3:42:::	TLML_20_	RNA
1581	CLONES_TRBTLML_20__FU1_TCR-JV_cDNA_18_ATAGCGAC_merged_170000.txt	2574	5	0.000164799	TGTGCCTGGAGTGTACTACTATCCACAGATACGCAGTATTTT	EEEEEEEEEEEEEEEEEEEEEEEEEEEEEEEEEEEEEEEEEE	TRBV30*00(360)		TRBJ2-3*00(235)		787|803|821|0|16||80.0		22|41|69|23|42||95.0												TGTGCCTGGAGTGTACTACTATCCACAGATACGCAGTATTTT	36								CAWSVLLSTDTQYF		:::::::::0:2:16:::::23:-2:42:::	TLML_20_	RNA
1582	CLONES_TRBTLML_20__FU1_TCR-JV_cDNA_18_ATAGCGAC_merged_170000.txt	2575	5	0.000164799	TGTGCCTGGAGTGTACTAGGCGGGAATCAGCCCCAGCATTTT	EEEEEEEEEEEEEEEEEEEEEEEEEEEEEEEEEEEEEEEEEE	TRBV30*00(331.6)	TRBD2*00(25)	TRBJ1-5*00(230)		787|803|821|0|16||80.0	23|28|48|19|24||25.0	24|42|70|24|42||90.0												TGTGCCTGGAGTGTACTAGGCGGGAATCAGCCCCAGCATTTT	36								CAWSVLGGNQPQHF		:::::::::0:2:16:19:-7:-4:24:24:-4:42:::	TLML_20_	RNA
1583	CLONES_TRBTLML_20__FU1_TCR-JV_cDNA_18_ATAGCGAC_merged_170000.txt	2584	5	0.000164799	TGTGCCGCCCAGCGTGGACAGGCCTACAATGAGCAGTTCTTC	EEEEEEEEEEEEEEEEEEEEEEEEEEEEEEEEEEEEEEEEEE	TRBV11-1*00(128.6),TRBV7-9*00(128.6)	TRBD1*00(35)	TRBJ2-1*00(240)		531|537|568|0|6||30.0;556|562|593|0|6||30.0	13|20|36|15|22||35.0	22|42|70|22|42||100.0												TGTGCCGCCCAGCGTGGACAGGCCTACAATGAGCAGTTCTTC	36								CAAQRGQAYNEQFF		:::::::::0:-11:6:15:-1:-4:22:22:-2:42:::	TLML_20_	RNA
1584	CLONES_TRBTLML_20__FU1_TCR-JV_cDNA_18_ATAGCGAC_merged_170000.txt	2586	5	0.000164799	TGTGCCATCACGCTACGGGAGCGGGGAGATACGCAGTATTTT	EEEEEEEEEEEEEEEEEEEEEEEEEEEEEEEEEEEEEEAAAA	TRBV12-3*00(710),TRBV12-4*00(710)	TRBD2*00(30)	TRBJ2-3*00(85)		530|537|567|0|7||35.0;530|537|567|0|7||35.0	22|28|48|19|25||30.0	25|41|69|26|42||80.0												TGTGCCATCACGCTACGGGAGCGGGGAGATACGCAGTATTTT	32								CAITLRERGDTQYF		:::::::::0:-10:7:19:-6:-4:25:26:-5:42:::	TLML_20_	RNA
1585	CLONES_TRBTLML_20__FU1_TCR-JV_cDNA_18_ATAGCGAC_merged_170000.txt	2587	5	0.000164799	TGTGCCATCAGTGCTAGCCAAAACCAAGAGACCCAGTACTTC	EEEEEEEEEEEEEEEEEEEEEEEEEEEEEEEEEEEEEEEEEE	TRBV10-3*00(933)	TRBD2*00(25)	TRBJ2-5*00(240)		533|546|570|0|13||65.0	20|25|48|13|18||25.0	20|40|68|22|42||100.0												TGTGCCATCAGTGCTAGCCAAAACCAAGAGACCCAGTACTTC	36								CAISASQNQETQYF		:::::::::0:-4:13:13:-4:-7:18:22:0:42:::	TLML_20_	RNA
1586	CLONES_TRBTLML_20__FU1_TCR-JV_cDNA_18_ATAGCGAC_merged_170000.txt	2588	5	0.000164799	TGTGCCATCAGTGAGTTCGACAGTTCCTACGAGCAGTACTTC	EEEEEEEEEEEEEEEEEEEEEEEEEEEEEEEEEEEEEEEEEE	TRBV10-3*00(310)	TRBD1*00(25)	TRBJ2-7*00(230)		533|549|570|0|16||80.0	14|19|36|18|23||25.0	21|39|67|24|42||90.0												TGTGCCATCAGTGAGTTCGACAGTTCCTACGAGCAGTACTTC	36								CAISEFDSSYEQYF		:::::::::0:-1:16:18:-2:-5:23:24:-1:42:::	TLML_20_	RNA
1587	CLONES_TRBTLML_20__FU1_TCR-JV_cDNA_18_ATAGCGAC_merged_170000.txt	2589	5	0.000164799	TGTGCCATCAGTGAGTCATTCGAGGATGGGGAGCAGTACTTC	EEEEEEEEEEEEEEEEEEEEEEEEEEEEEEEEEEEEEEEEEE	TRBV10-3*00(375)		TRBJ2-7*00(200)		533|550|570|0|17||85.0		27|39|67|30|42||60.0												TGTGCCATCAGTGAGTCATTCGAGGATGGGGAGCAGTACTTC	36								CAISESFEDGEQYF		:::::::::0:0:17:::::30:-7:42:::	TLML_20_	RNA
1588	CLONES_TRBTLML_20__FU1_TCR-JV_cDNA_18_ATAGCGAC_merged_170000.txt	2591	5	0.000164799	TGTGCCACCAGTGATCCCCGGACGTATCAGCCCCAGCATTTT	EEEEEEEEEEEEEEEEEEEEEEEEEEEEEEEEEEEEEEEEEE	TRBV24-1*00(245)	TRBD1*00(25),TRBD2*00(25)	TRBJ1-5*00(225)		559|574|597|0|15||75.0	9|14|36|16|21||25.0;13|18|48|16|21||25.0	25|42|70|25|42||85.0												TGTGCCACCAGTGATCCCCGGACGTATCAGCCCCAGCATTTT	36								CATSDPRTYQPQHF		:::::::::0:-3:15:16:3:-10:21:25:-5:42:::	TLML_20_	RNA
1589	CLONES_TRBTLML_20__FU1_TCR-JV_cDNA_18_ATAGCGAC_merged_170000.txt	2592	5	0.000164799	TGTGCCACCAGTGACAGGGGGCAGGCAGATACGCAGTATTTT	EEEEEEEEEEEEEEEEEEEEEEEEEEEEEEEEEEEEEEEEEE	TRBV24-1*00(686.8)	TRBD1*00(40)	TRBJ2-3*00(225)		559|573|597|0|14||70.0	16|24|36|14|22||40.0	24|41|69|25|42||85.0												TGTGCCACCAGTGACAGGGGGCAGGCAGATACGCAGTATTTT	36								CATSDRGQADTQYF		:::::::::0:-4:14:14:-4:0:22:25:-4:42:::	TLML_20_	RNA
1590	CLONES_TRBTLML_20__FU1_TCR-JV_cDNA_18_ATAGCGAC_merged_170000.txt	2593	5	0.000164799	TGTGCCACCAGCAGAGGGGCGACAGGCACTGAAGCTTTCTTT	EEEEEEEEEEEEEEEEEEEEEEEEEEEEEEEEEEEEEEEEEE	TRBV15*00(494)	TRBD1*00(30)	TRBJ1-1*00(220)		552|568|589|0|16||80.0	14|20|36|20|26||30.0	24|40|68|26|42||80.0												TGTGCCACCAGCAGAGGGGCGACAGGCACTGAAGCTTTCTTT	36								CATSRGATGTEAFF		:::::::::0:-1:16:20:-2:-4:26:26:-4:42:::	TLML_20_	RNA
1591	CLONES_TRBTLML_20__FU1_TCR-JV_cDNA_18_ATAGCGAC_merged_170000.txt	2594	5	0.000164799	TGTGCCACCAGGGGAACAGGGATAGCCGGGGAGCTGTTTTTT	EEEEEEEEEEEEEEEEEEEEEEEEEEEEEEEEEEEEEEEEEE	TRBV24-1*00(730)	TRBD1*00(30)	TRBJ2-2*00(225)		559|570|597|0|11||55.0	15|21|36|15|21||30.0	26|43|71|25|42||85.0												TGTGCCACCAGGGGAACAGGGATAGCCGGGGAGCTGTTTTTT	36								CATRGTGIAGELFF		:::::::::0:-7:11:15:-3:-3:21:25:-6:42:::	TLML_20_	RNA
1592	CLONES_TRBTLML_20__FU1_TCR-JV_cDNA_18_ATAGCGAC_merged_170000.txt	2595	5	0.000164799	TGTGCCAGTTCACAGGGGGCGGTGTTCAATGAGCAGTTCTTC	EEEEEEEEEEEEEEEEEEEEEEEEEEEEEEEEEEEEEEEEEE	TRBV19*00(750)	TRBD1*00(50)	TRBJ2-1*00(160)		559|568|596|0|9||45.0	15|25|36|11|21||50.0	26|42|70|26|42||80.0												TGTGCCAGTTCACAGGGGGCGGTGTTCAATGAGCAGTTCTTC	36								CASSQGAVFNEQFF		:::::::::0:-8:9:11:-3:1:21:26:-6:42:::	TLML_20_	RNA
1593	CLONES_TRBTLML_20__FU1_TCR-JV_cDNA_18_ATAGCGAC_merged_170000.txt	2596	5	0.000164799	TGTGCCAGTTGGACAGGGGTTACAGGCACTGAAGCTTTCTTT	EEEEEEEEEEEEEEEEEEEEEEEEEEEEEEEEEEEEEEEEEE	TRBV19*00(301.8)	TRBD1*00(45)	TRBJ1-1*00(220)		559|568|596|0|9||45.0	13|22|36|10|19||45.0	24|40|68|26|42||80.0												TGTGCCAGTTGGACAGGGGTTACAGGCACTGAAGCTTTCTTT	36								CASWTGVTGTEAFF		:::::::::0:-8:9:10:-1:-2:19:26:-4:42:::	TLML_20_	RNA
1594	CLONES_TRBTLML_20__FU1_TCR-JV_cDNA_18_ATAGCGAC_merged_170000.txt	2597	5	0.000164799	TGTGCCAGTACCCCCGAAGGGGGGATCTATGGCTACACCTTC	EEEEEEEEEEEEEEEEEEEEEEEEEEEEEEEEEEEEEEEEEE	TRBV19*00(780)	TRBD1*00(30)	TRBJ1-2*00(220)		559|569|596|0|10||50.0	17|23|36|17|23||30.0	24|40|68|26|42||80.0												TGTGCCAGTACCCCCGAAGGGGGGATCTATGGCTACACCTTC	36								CASTPEGGIYGYTF		:::::::::0:-7:10:17:-5:-1:23:26:-4:42:::	TLML_20_	RNA
1595	CLONES_TRBTLML_20__FU1_TCR-JV_cDNA_18_ATAGCGAC_merged_170000.txt	2598	5	0.000164799	TGTGCCAGTACCCGGGACAGGAACTCCTACGAGCAGTACTTC	EEEEEEEEEEEEEEEEEEEEEEEEEEEEEEEEEEEEEEEEEE	TRBV6-6*00(304.8)	TRBD1*00(40),TRBD2*00(40)	TRBJ2-7*00(204)		516|524|553|0|8||40.0	9|17|36|10|18||40.0;13|21|48|10|18||40.0	15|39|67|18|42|SG19A|104.0												TGTGCCAGTACCCGGGACAGGAACTCCTACGAGCAGTACTTC	36								CASTRDRNSYEQYF		:::::::::0:-9:8:10:3:-7:18:18:5:42:::	TLML_20_	RNA
1596	CLONES_TRBTLML_20__FU1_TCR-JV_cDNA_18_ATAGCGAC_merged_170000.txt	2599	5	0.000164799	TGTGCCAGTAGTATGTGGTTGGGTCACACTGAAGCTTTCTTT	EEEEEEEEEEEEEEEEEEEEEEEEEEEEEEEEEEEEEEEEEE	TRBV19*00(330)		TRBJ1-1*00(221.8)		559|573|596|0|14||70.0		23|40|68|25|42||85.0												TGTGCCAGTAGTATGTGGTTGGGTCACACTGAAGCTTTCTTT	36								CASSMWLGHTEAFF		:::::::::0:-3:14:::::25:-3:42:::	TLML_20_	RNA
1597	CLONES_TRBTLML_20__FU1_TCR-JV_cDNA_18_ATAGCGAC_merged_170000.txt	2600	5	0.000164799	TGTGCCAGTAGTACCGGGACAGGGTTCTATGGCTACACCTTC	EEEEEEEEEEEEEEEEEEEEEEEEEEEEEEEEEEEEEEEEEE	TRBV19*00(800)	TRBD1*00(55)	TRBJ1-2*00(120)		559|572|596|0|13||65.0	10|21|36|13|24||55.0	24|40|68|26|42||80.0												TGTGCCAGTAGTACCGGGACAGGGTTCTATGGCTACACCTTC	36								CASSTGTGFYGYTF		:::::::::0:-4:13:13:2:-3:24:26:-4:42:::	TLML_20_	RNA
1598	CLONES_TRBTLML_20__FU1_TCR-JV_cDNA_18_ATAGCGAC_merged_170000.txt	2601	5	0.000164799	TGTGCCAGTAGGCGGAGAGGGAGCACAGATACGCAGTATTTT	EEEEEEEEEEEEEEEEEEEEEEEEEEEEEEEEEEEEEEEEEE	TRBV19*00(162.6)	TRBD2*00(25)	TRBJ2-3*00(245)		559|570|596|0|11||55.0	27|32|48|16|21||25.0	20|41|69|21|42||105.0												TGTGCCAGTAGGCGGAGAGGGAGCACAGATACGCAGTATTTT	36								CASRRRGSTDTQYF		:::::::::0:-6:11:16:-11:0:21:21:0:42:::	TLML_20_	RNA
1599	CLONES_TRBTLML_20__FU1_TCR-JV_cDNA_18_ATAGCGAC_merged_170000.txt	2602	5	0.000164799	TGTGCCAGTAAATTCCTATCAAACACCGGGGAGCTGTTTTTT	EEEEEEEEEEEEEEEEEEEEEEEEEEEEEEEEEEEEEEEEEE	TRBV19*00(218)		TRBJ2-2*00(245)		559|569|596|0|10||50.0		22|43|71|21|42||105.0												TGTGCCAGTAAATTCCTATCAAACACCGGGGAGCTGTTTTTT	36								CASKFLSNTGELFF		:::::::::0:-7:10:::::21:-2:42:::	TLML_20_	RNA
1600	CLONES_TRBTLML_20__FU1_TCR-JV_cDNA_18_ATAGCGAC_merged_170000.txt	2603	5	0.000164799	TGTGCCAGCTCGACTAGCGGGAGCTACAATGAGCAGTTCTTC	EEEEEEEEEEEEEEEEEEEEEEEEEEEEEEEEEEEEEEEEEE	TRBV28*00(685)	TRBD2*00(60)	TRBJ2-1*00(235)		564|573|601|0|9||45.0	18|30|48|11|23||60.0	23|42|70|23|42||95.0												TGTGCCAGCTCGACTAGCGGGAGCTACAATGAGCAGTTCTTC	36								CASSTSGSYNEQFF		:::::::::0:-8:9:11:-2:-2:23:23:-3:42:::	TLML_20_	RNA
1601	CLONES_TRBTLML_20__FU1_TCR-JV_cDNA_18_ATAGCGAC_merged_170000.txt	2604	5	0.000164799	TGTGCCAGCTCATTAGCGAGGAGCAATCAGCCCCAGCATTTT	EEEEEEEEEEEEEEEEEEEEEEEEEEEEEEEEEEEEEEEEEE	TRBV18*00(426.8)	TRBD2*00(25)	TRBJ1-5*00(245)		702|714|739|0|12||60.0	21|26|48|13|18||25.0	21|42|70|21|42||105.0												TGTGCCAGCTCATTAGCGAGGAGCAATCAGCCCCAGCATTTT	36								CASSLARSNQPQHF		:::::::::0:-5:12:13:-5:-6:18:21:-1:42:::	TLML_20_	RNA
1602	CLONES_TRBTLML_20__FU1_TCR-JV_cDNA_18_ATAGCGAC_merged_170000.txt	2605	5	0.000164799	TGTGCCAGCTCATCGGGGCCGAACACCGGGGAGCTGTTTTTT	EEEEEEEEEEEEEEEEEEEEEEEEEEEEEEEEEEEEEEEEEE	TRBV18*00(530)	TRBD1*00(25)	TRBJ2-2*00(255)		702|714|739|0|12||60.0	19|24|36|14|19||25.0	20|43|71|19|42||115.0												TGTGCCAGCTCATCGGGGCCGAACACCGGGGAGCTGTTTTTT	36								CASSSGPNTGELFF		:::::::::0:-5:12:14:-7:0:19:19:0:42:::	TLML_20_	RNA
1603	CLONES_TRBTLML_20__FU1_TCR-JV_cDNA_18_ATAGCGAC_merged_170000.txt	2606	5	0.000164799	TGTGCCAGCTCACTACAGGGATATAATTCACCCCTCCACTTT	EEEEEEEEEEEEEEEEEEEEEEEEEEEEEEEEEEEEEEEEEE	TRBV18*00(130)	TRBD1*00(30)	TRBJ1-6*00(217)		702|715|739|0|13||65.0	15|21|36|14|20||30.0	24|45|73|21|42||105.0												TGTGCCAGCTCACTACAGGGATATAATTCACCCCTCCACTTT	36								CASSLQGYNSPLHF		:::::::::0:-4:13:14:-3:-3:20:21:-4:42:::	TLML_20_	RNA
1604	CLONES_TRBTLML_20__FU1_TCR-JV_cDNA_18_ATAGCGAC_merged_170000.txt	2607	5	0.000164799	TGTGCCAGCCACTCTAGCGGCTCCTACAATGAGCAGTTCTTC	EEEEEEEEEEEEEEEEEEEEEEEEEEEEEEEEEEEEEEEEEE	TRBV11-3*00(440),TRBV11-1*00(424),TRBV11-2*00(408)	TRBD2*00(30)	TRBJ2-1*00(255)		521|530|558|0|9||45.0;531|540|568|0|9||45.0;522|531|559|0|9||45.0	20|26|48|13|19||30.0	19|42|70|19|42||115.0												TGTGCCAGCCACTCTAGCGGCTCCTACAATGAGCAGTTCTTC	36								CASHSSGSYNEQFF		:::::::::0:-8:9:13:-4:-6:19:19:1:42:::	TLML_20_	RNA
1605	CLONES_TRBTLML_20__FU1_TCR-JV_cDNA_18_ATAGCGAC_merged_170000.txt	2608	5	0.000164799	TGTGCCAGCGGGACGGCCAGCGGGAGCGGTGAGCAGTACTTC	EEEEEEEEEEEEEEEEEEEEEEEEEEEEEEEEEEEEEEEEEE	TRBV28*00(686.8)	TRBD2*00(40)	TRBJ2-7*00(200)		564|573|601|0|9||45.0	22|30|48|18|26||40.0	27|39|67|30|42||60.0												TGTGCCAGCGGGACGGCCAGCGGGAGCGGTGAGCAGTACTTC	36								CASGTASGSGEQYF		:::::::::0:-8:9:18:-6:-2:26:30:-7:42:::	TLML_20_	RNA
1606	CLONES_TRBTLML_20__FU1_TCR-JV_cDNA_18_ATAGCGAC_merged_170000.txt	2609	5	0.000164799	TGTGCCAGCGGACTGGGGACTGGCACAGATACGCAGTATTTT	EEEEEEEEEEEEEEEEEEEEEEEEEEEEEEEEEEEEEEEEEE	TRBV25-1*00(270)	TRBD2*00(30),TRBD1*00(29)	TRBJ2-3*00(240)		551|560|588|0|9||45.0	16|22|48|15|21||30.0;13|22|36|9|18|SA17T|29.0	21|41|69|22|42||100.0												TGTGCCAGCGGACTGGGGACTGGCACAGATACGCAGTATTTT	36								CASGLGTGTDTQYF		:::::::::0:-8:9:15:0:-10:21:22:-1:42:::	TLML_20_	RNA
1607	CLONES_TRBTLML_20__FU1_TCR-JV_cDNA_18_ATAGCGAC_merged_170000.txt	2610	5	0.000164799	TGTGCCAGCACCCCGCGGGGGGAAAAAGAGACCCAGTACTTC	EEEEEEEEEEEEEEEEEEEEEEEEEEEEEEEEEEEEEEEEEE	TRBV12-3*00(110),TRBV12-4*00(110)	TRBD1*00(25),TRBD2*00(25)	TRBJ2-5*00(225)		530|540|567|0|10||50.0;530|540|567|0|10||50.0	18|23|36|16|21||25.0;4|9|48|11|16||25.0	23|40|68|25|42||85.0												TGTGCCAGCACCCCGCGGGGGGAAAAAGAGACCCAGTACTTC	36								CASTPRGEKETQYF		:::::::::0:-7:10:16:-6:-1:21:25:-3:42:::	TLML_20_	RNA
1608	CLONES_TRBTLML_20__FU1_TCR-JV_cDNA_18_ATAGCGAC_merged_170000.txt	2611	5	0.000164799	TGTGCCAGCACAGGACAGGGGGCATTATACGAGCAGTACTTC	EEEEEEEEEEEEEEEEEEEEEEEEEEEEEEEEEEEEEEEEEE	TRBV28*00(145)	TRBD1*00(55)	TRBJ2-7*00(215)		564|574|601|0|10||50.0	13|24|36|12|23||55.0	24|39|67|27|42||75.0												TGTGCCAGCACAGGACAGGGGGCATTATACGAGCAGTACTTC	36								CASTGQGALYEQYF		:::::::::0:-7:10:12:-1:0:23:27:-4:42:::	TLML_20_	RNA
1610	CLONES_TRBTLML_20__FU1_TCR-JV_cDNA_18_ATAGCGAC_merged_170000.txt	2613	5	0.000164799	TGTGCCAGCAGTTTGAGGGGGAATTTCTATGGCTACACCTTC	EEEEEEEEEEEEEEEEEEEEEEEEEEEEEEEEEEEEEEEEEE	TRBV12-3*00(392.8),TRBV12-4*00(392.8)	TRBD1*00(30)	TRBJ1-2*00(153.4)		530|544|567|0|14||70.0;530|544|567|0|14||70.0	17|23|36|15|21||30.0	24|40|68|26|42||80.0												TGTGCCAGCAGTTTGAGGGGGAATTTCTATGGCTACACCTTC	36								CASSLRGNFYGYTF		:::::::::0:-3:14:15:-5:-1:21:26:-4:42:::	TLML_20_	RNA
1611	CLONES_TRBTLML_20__FU1_TCR-JV_cDNA_18_ATAGCGAC_merged_170000.txt	2614	5	0.000164799	TGTGCCAGCAGTTTATTCGGGGCCCTTGGGGAGCTGTTTTTT	EEEEEEEEEEEEEEEEEEEEEEEEEEEEEEEEEEEEEEEEEE	TRBV12-4*00(511.4),TRBV12-3*00(495)	TRBD2*00(35)	TRBJ2-2*00(239.4)		530|545|567|0|15||75.0;530|545|567|0|15||75.0	29|36|48|19|26||35.0	28|43|71|27|42||75.0												TGTGCCAGCAGTTTATTCGGGGCCCTTGGGGAGCTGTTTTTT	36								CASSLFGALGELFF		:::::::::0:-2:15:19:-13:4:26:27:-8:42:::	TLML_20_	RNA
1612	CLONES_TRBTLML_20__FU1_TCR-JV_cDNA_18_ATAGCGAC_merged_170000.txt	2615	5	0.000164799	TGTGCCAGCAGTTTATCCAGCTCCTACAATGAGCAGTTCTTC	EEEEEEEEEEEEEEEEEEEEEEEEEEEEEEEEEEEEEEEEEE	TRBV12-3*00(186),TRBV12-4*00(186)		TRBJ2-1*00(260)		530|545|567|0|15||75.0;530|545|567|0|15||75.0		18|42|70|18|42||120.0												TGTGCCAGCAGTTTATCCAGCTCCTACAATGAGCAGTTCTTC	36								CASSLSSSYNEQFF		:::::::::0:-2:15:::::18:2:42:::	TLML_20_	RNA
1613	CLONES_TRBTLML_20__FU1_TCR-JV_cDNA_18_ATAGCGAC_merged_170000.txt	2616	5	0.000164799	TGTGCCAGCAGTTTATCGGGATTCAATCAGCCCCAGCATTTT	EEEEEEEEEEEEEEEEEEEEEEEEEEEEEEEEEEEEEEEEEE	TRBV27*00(316.8)		TRBJ1-5*00(231.8)		556|574|593|0|18||90.0		23|42|70|23|42||95.0												TGTGCCAGCAGTTTATCGGGATTCAATCAGCCCCAGCATTTT	36								CASSLSGFNQPQHF		:::::::::0:1:18:::::23:-3:42:::	TLML_20_	RNA
1614	CLONES_TRBTLML_20__FU1_TCR-JV_cDNA_18_ATAGCGAC_merged_170000.txt	2617	5	0.000164799	TGTGCCAGCAGTTTAAAGATGGTGGCCGGAGGCTACACCTTC	EEEEEEEEEEEEEEEEEEEEEEEEEEEEEEEEEEEEEEEEEE	TRBV28*00(335)		TRBJ1-2*00(200)		564|579|601|0|15||75.0		28|40|68|30|42||60.0												TGTGCCAGCAGTTTAAAGATGGTGGCCGGAGGCTACACCTTC	36								CASSLKMVAGGYTF		:::::::::0:-2:15:::::30:-8:42:::	TLML_20_	RNA
1615	CLONES_TRBTLML_20__FU1_TCR-JV_cDNA_18_ATAGCGAC_merged_170000.txt	2618	5	0.000164799	TGTGCCAGCAGTTCCTCGGACAGGGTCTACGAGCAGTACTTC	EEEEEEEEEEEEEEEEEEEEEEEEEEEEEEEEEEEEEEEEEE	TRBV27*00(269)	TRBD1*00(40)	TRBJ2-7*00(220)		556|569|593|0|13||65.0	13|21|36|17|25||40.0	23|39|67|26|42||80.0												TGTGCCAGCAGTTCCTCGGACAGGGTCTACGAGCAGTACTTC	36								CASSSSDRVYEQYF		:::::::::0:-4:13:17:-1:-3:25:26:-3:42:::	TLML_20_	RNA
1616	CLONES_TRBTLML_20__FU1_TCR-JV_cDNA_18_ATAGCGAC_merged_170000.txt	2619	5	0.000164799	TGTGCCAGCAGTTCGACAGGGAGCAATCAGCCCCAGCATTTT	EEEEEEEEEEEEEEEEEEEEEEEEEEEEEEEEEEEEEEEEEE	TRBV7-9*00(364)	TRBD1*00(35)	TRBJ1-5*00(245)		556|567|593|0|11||55.0	14|21|36|14|21||35.0	21|42|70|21|42||105.0												TGTGCCAGCAGTTCGACAGGGAGCAATCAGCCCCAGCATTTT	36								CASSSTGSNQPQHF		:::::::::0:-6:11:14:-2:-3:21:21:-1:42:::	TLML_20_	RNA
1617	CLONES_TRBTLML_20__FU1_TCR-JV_cDNA_18_ATAGCGAC_merged_170000.txt	2620	5	0.000164799	TGTGCCAGCAGTTCACAGGGACCTGGAAACACCATATATTTT	EEEEEEEEEEEEEEEEEEEEEEEEEEEEEEEEEEEEEEEEEE	TRBV7-2*00(438)	TRBD1*00(30)	TRBJ1-3*00(72)		580|591|617|0|11||55.0	15|21|36|14|20||30.0	22|42|70|22|42||100.0												TGTGCCAGCAGTTCACAGGGACCTGGAAACACCATATATTTT	36								CASSSQGPGNTIYF		:::::::::0:-6:11:14:-3:-3:20:22:-2:42:::	TLML_20_	RNA
1618	CLONES_TRBTLML_20__FU1_TCR-JV_cDNA_18_ATAGCGAC_merged_170000.txt	2621	5	0.000164799	TGTGCCAGCAGTTACTCCGGGACTACCGGGGAGCTGTTTTTT	EEEEEEEEEEEEEEEEEEEEEEEEEEEEEEEEEEEEEEEEEE	TRBV6-2*00(465),TRBV6-3*00(465)	TRBD2*00(35),TRBD1*00(30)	TRBJ2-2*00(230)		516|533|553|0|17||85.0;516|533|553|0|17||85.0	15|22|48|17|24||35.0;11|17|36|17|23||30.0	25|43|71|24|42||90.0												TGTGCCAGCAGTTACTCCGGGACTACCGGGGAGCTGTTTTTT	36								CASSYSGTTGELFF		:::::::::0:0:17:17:1:-10:24:24:-5:42:::	TLML_20_	RNA
1619	CLONES_TRBTLML_20__FU1_TCR-JV_cDNA_18_ATAGCGAC_merged_170000.txt	2622	5	0.000164799	TGTGCCAGCAGTCTATCACGCAGGGAAGAGACCCAGTACTTC	EEEEEEEEEEEEEEEEEEEEEEEEEEEEEEEEEEEEEEEEEE	TRBV12-3*00(515),TRBV12-4*00(515)	TRBD1*00(25)	TRBJ2-5*00(225)		530|542|567|0|12||60.0;530|542|567|0|12||60.0	16|21|36|20|25||25.0	23|40|68|25|42||85.0												TGTGCCAGCAGTCTATCACGCAGGGAAGAGACCCAGTACTTC	36								CASSLSRREETQYF		:::::::::0:-5:12:20:-4:-3:25:25:-3:42:::	TLML_20_	RNA
1620	CLONES_TRBTLML_20__FU1_TCR-JV_cDNA_18_ATAGCGAC_merged_170000.txt	2623	5	0.000164799	TGTGCCAGCAGTCTAGACAGACATAATGAAAAACTGTTTTTT	EEEEEEEEEEEEEEEEEEEEEEEEEEEEEEEEEEEEEEEEEE	TRBV12-3*00(515.8),TRBV12-4*00(515.8)		TRBJ1-4*00(235)		530|546|567|0|16|ST542C|64.0;530|546|567|0|16|ST542C|64.0		24|43|71|23|42||95.0												TGTGCCAGCAGTCTAGACAGACATAATGAAAAACTGTTTTTT	36								CASSLDRHNEKLFF		:::::::::0:-1:16:::::23:-4:42:::	TLML_20_	RNA
1621	CLONES_TRBTLML_20__FU1_TCR-JV_cDNA_18_ATAGCGAC_merged_170000.txt	2624	5	0.000164799	TGTGCCAGCAGTCCCTCTAATGATTACAATGAGCAGTTCTTC	EEEEEEEEEEEEEEEEEEEEEEEEEEEEEEEEEEEEEEEEEE	TRBV28*00(481.8)	TRBD2*00(25)	TRBJ2-1*00(230)		564|576|601|0|12||60.0	0|5|48|12|17||25.0	24|42|70|24|42||90.0												TGTGCCAGCAGTCCCTCTAATGATTACAATGAGCAGTTCTTC	36								CASSPSNDYNEQFF		:::::::::0:-5:12:12:16:-27:17:24:-4:42:::	TLML_20_	RNA
1622	CLONES_TRBTLML_20__FU1_TCR-JV_cDNA_18_ATAGCGAC_merged_170000.txt	2625	5	0.000164799	TGTGCCAGCAGTGCCGGGACCCCCGCCGATGAGCAGTTCTTC	EEEEEEEEEEEEEEEEEEEEEEEEEEEEEEEEEEEEEEEEEE	TRBV6-1*00(220),TRBV6-5*00(215),TRBV6-6*00(215),TRBV6-3*00(199),TRBV6-8*00(199)	TRBD1*00(35),TRBD2*00(35)	TRBJ2-1*00(210)		516|529|553|0|13||65.0;519|531|556|0|12||60.0;516|528|553|0|12||60.0;516|528|553|0|12||60.0;512|524|549|0|12||60.0	10|17|36|13|20||35.0;14|21|48|13|20||35.0	28|42|70|28|42||70.0												TGTGCCAGCAGTGCCGGGACCCCCGCCGATGAGCAGTTCTTC	36								CASSAGTPADEQFF		:::::::::0:-4:13:13:2:-7:20:28:-8:42:::	TLML_20_	RNA
1623	CLONES_TRBTLML_20__FU1_TCR-JV_cDNA_18_ATAGCGAC_merged_170000.txt	2626	5	0.000164799	TGTGCCAGCAGTGGGACTTATAGCAATCAGCCCCAGCATTTT	EEEEEEEEEEEEEEEEEEEEEEEEEEEEEEEEEEEEEEEEEE	TRBV6-1*00(235),TRBV6-5*00(230),TRBV6-3*00(214),TRBV6-6*00(214),TRBV6-8*00(214)	TRBD2*00(25)	TRBJ1-5*00(260)		516|529|553|0|13||65.0;519|531|556|0|12||60.0;516|528|553|0|12||60.0;516|528|553|0|12||60.0;512|524|549|0|12||60.0	17|22|48|13|18||25.0	18|42|70|18|42||120.0												TGTGCCAGCAGTGGGACTTATAGCAATCAGCCCCAGCATTTT	36								CASSGTYSNQPQHF		:::::::::0:-4:13:13:-1:-10:18:18:2:42:::	TLML_20_	RNA
1624	CLONES_TRBTLML_20__FU1_TCR-JV_cDNA_18_ATAGCGAC_merged_170000.txt	2627	5	0.000164799	TGTGCCAGCAGTGACAGTGCCGGTAATGAAAAACTGTTTTTT	EEEEEEEEEEEEEEEEEEEEEEEEEEEEEEEEEEEEEEEEEE	TRBV12-3*00(285),TRBV12-4*00(285)	TRBD1*00(25)	TRBJ1-4*00(235)		530|542|567|0|12||60.0;530|542|567|0|12||60.0	14|19|36|12|17||25.0	24|43|71|23|42||95.0												TGTGCCAGCAGTGACAGTGCCGGTAATGAAAAACTGTTTTTT	36								CASSDSAGNEKLFF		:::::::::0:-5:12:12:-2:-5:17:23:-4:42:::	TLML_20_	RNA
1625	CLONES_TRBTLML_20__FU1_TCR-JV_cDNA_18_ATAGCGAC_merged_170000.txt	2628	5	0.000164799	TGTGCCAGCAGTATGGGGGTCCACACAGATACGCAGTATTTT	EEEEEEEEEEEEEEEEEEEEEEEEEEEEEEEEEEEEEEEEEE	TRBV6-1*00(352.4)	TRBD1*00(25)	TRBJ2-3*00(168.6)		516|528|553|0|12||60.0	18|23|36|14|19||25.0	22|41|69|23|42||95.0												TGTGCCAGCAGTATGGGGGTCCACACAGATACGCAGTATTTT	36								CASSMGVHTDTQYF		:::::::::0:-5:12:14:-6:-1:19:23:-2:42:::	TLML_20_	RNA
1626	CLONES_TRBTLML_20__FU1_TCR-JV_cDNA_18_ATAGCGAC_merged_170000.txt	2629	5	0.000164799	TGTGCCAGCAGCTTTGAGGGGGCATCTGGTGAGCAGTTCTTC	EEEEEEEEEEEEEEEEEEEEEEEEEEEEEEEEEEEEEEEEEE	TRBV11-3*00(535),TRBV11-1*00(519),TRBV11-2*00(503)	TRBD1*00(35)	TRBJ2-1*00(205)		521|535|558|0|14||70.0;531|545|568|0|14||70.0;522|536|559|0|14||70.0	17|24|36|16|23||35.0	29|42|70|29|42||65.0												TGTGCCAGCAGCTTTGAGGGGGCATCTGGTGAGCAGTTCTTC	36								CASSFEGASGEQFF		:::::::::0:-3:14:16:-5:0:23:29:-9:42:::	TLML_20_	RNA
1627	CLONES_TRBTLML_20__FU1_TCR-JV_cDNA_18_ATAGCGAC_merged_170000.txt	2630	5	0.000164799	TGTGCCAGCAGCTTGCCGGGACTCACGTACGAGCAGTACTTC	EEEEEEEEEEEEEEEEEEEEEEEEEEEEEEEEEEEEEEEEEE	TRBV11-3*00(540),TRBV11-1*00(524),TRBV11-2*00(508)	TRBD2*00(40),TRBD1*00(35)	TRBJ2-7*00(215)		521|535|558|0|14||70.0;531|545|568|0|14||70.0;522|536|559|0|14||70.0	14|22|48|15|23||40.0;10|17|36|15|22||35.0	24|39|67|27|42||75.0												TGTGCCAGCAGCTTGCCGGGACTCACGTACGAGCAGTACTTC	36								CASSLPGLTYEQYF		:::::::::0:-3:14:15:2:-10:23:27:-4:42:::	TLML_20_	RNA
1628	CLONES_TRBTLML_20__FU1_TCR-JV_cDNA_18_ATAGCGAC_merged_170000.txt	2631	5	0.000164799	TGTGCCAGCAGCTTGGCCCCGGGGACCGGGGAGCTGTTTTTT	EEEEEEEEEEEEEEEEEEEEEEEEEEEEEEEEEEEEEEEEEE	TRBV7-3*00(554.4)	TRBD1*00(30),TRBD2*00(30)	TRBJ2-2*00(98)		540|554|577|0|14||70.0	9|15|36|17|23||30.0;13|19|48|17|23||30.0	25|43|71|24|42||90.0												TGTGCCAGCAGCTTGGCCCCGGGGACCGGGGAGCTGTTTTTT	36								CASSLAPGTGELFF		:::::::::0:-3:14:17:3:-9:23:24:-5:42:::	TLML_20_	RNA
1629	CLONES_TRBTLML_20__FU1_TCR-JV_cDNA_18_ATAGCGAC_merged_170000.txt	2632	5	0.000164799	TGTGCCAGCAGCTTGGCAGGGACCTCCTACGAGCAGTACTTC	EEEEEEEEEEEEEEEEEEEEEEEEEEEEEEEEEEEEEEEEEE	TRBV11-1*00(150),TRBV7-9*00(150),TRBV5-4*00(149),TRBV5-5*00(149),TRBV5-8*00(149)		TRBJ2-7*00(239)		531|545|568|0|14||70.0;556|570|593|0|14||70.0;549|566|585|0|17||85.0;549|566|585|0|17||85.0;551|568|587|0|17||85.0		16|39|67|19|42|SG19C|99.0												TGTGCCAGCAGCTTGGCAGGGACCTCCTACGAGCAGTACTTC	36								CASSLAGTSYEQYF		:::::::::0:-3:14:::::19:4:42:::	TLML_20_	RNA
1630	CLONES_TRBTLML_20__FU1_TCR-JV_cDNA_18_ATAGCGAC_merged_170000.txt	2633	5	0.000164799	TGTGCCAGCAGCTTGGGAGCGGGGCCGATCGAGCAGTACTTC	EEEEEEEEEEEEEEEEEEEEEEEEEEEEEEEEEEEEEEEEEE	TRBV7-6*00(450),TRBV7-7*00(418)	TRBD2*00(30)	TRBJ2-7*00(205)		576|590|613|0|14||70.0;585|599|622|0|14||70.0	22|28|48|17|23||30.0	26|39|67|29|42||65.0												TGTGCCAGCAGCTTGGGAGCGGGGCCGATCGAGCAGTACTTC	36								CASSLGAGPIEQYF		:::::::::0:-3:14:17:-6:-4:23:29:-6:42:::	TLML_20_	RNA
1631	CLONES_TRBTLML_20__FU1_TCR-JV_cDNA_18_ATAGCGAC_merged_170000.txt	2634	5	0.000164799	TGTGCCAGCAGCTTATTCGGTGGCGCAGATACGCAGTATTTT	EEEEEEEEEEEEEEEEEEEEEEEEEEEEEEEEEEEEEEEEEE	TRBV7-9*00(355)		TRBJ2-3*00(225)		556|571|593|0|15||75.0		24|41|69|25|42||85.0												TGTGCCAGCAGCTTATTCGGTGGCGCAGATACGCAGTATTTT	36								CASSLFGGADTQYF		:::::::::0:-2:15:::::25:-4:42:::	TLML_20_	RNA
1632	CLONES_TRBTLML_20__FU1_TCR-JV_cDNA_18_ATAGCGAC_merged_170000.txt	2635	5	0.000164799	TGTGCCAGCAGCTTACGACCGGCAGCGGGAGAGCAGTACTTC	EEEEEEEEEEEEEEEEEEEEEEEEEEEEEEEEEEEEEEEEEE	TRBV7-8*00(266.8),TRBV7-2*00(250.8)	TRBD2*00(35)	TRBJ2-7*00(190.4)		567|582|604|0|15||75.0;580|595|617|0|15||75.0	22|29|48|23|30||35.0	27|39|67|30|42||60.0												TGTGCCAGCAGCTTACGACCGGCAGCGGGAGAGCAGTACTTC	36								CASSLRPAAGEQYF		:::::::::0:-2:15:23:-6:-3:30:30:-7:42:::	TLML_20_	RNA
1633	CLONES_TRBTLML_20__FU1_TCR-JV_cDNA_18_ATAGCGAC_merged_170000.txt	2636	5	0.000164799	TGTGCCAGCAGCTTAGCGGGCTCATCCTACGAGCAGTACTTC	EEEEEEEEEEEEEEEEEEEEEEEEEEEEEEEEEEEEEEEEEE	TRBV11-1*00(160),TRBV7-9*00(160),TRBV7-2*00(144),TRBV7-6*00(144)		TRBJ2-7*00(230)		531|549|568|0|18||90.0;556|574|593|0|18||90.0;580|598|617|0|18||90.0;576|594|613|0|18||90.0		21|39|67|24|42||90.0												TGTGCCAGCAGCTTAGCGGGCTCATCCTACGAGCAGTACTTC	36								CASSLAGSSYEQYF		:::::::::0:1:18:::::24:-1:42:::	TLML_20_	RNA
1634	CLONES_TRBTLML_20__FU1_TCR-JV_cDNA_18_ATAGCGAC_merged_170000.txt	2637	5	0.000164799	TGTGCCAGCAGCTTAGGTGGCGGGACCGAGACCCAGTACTTC	EEEEEEEEEEEEEEEEEEEEEEEEEEEEEEEEEEEEEEEEEE	TRBV7-9*00(235)	TRBD1*00(30),TRBD2*00(30)	TRBJ2-5*00(215)		556|572|593|0|16||80.0	11|17|36|20|26||30.0;15|21|48|20|26||30.0	25|40|68|27|42||75.0												TGTGCCAGCAGCTTAGGTGGCGGGACCGAGACCCAGTACTTC	36								CASSLGGGTETQYF		:::::::::0:-1:16:20:1:-7:26:27:-5:42:::	TLML_20_	RNA
1635	CLONES_TRBTLML_20__FU1_TCR-JV_cDNA_18_ATAGCGAC_merged_170000.txt	2638	5	0.000164799	TGTGCCAGCAGCTTAGGCGGGACCTACTATGGCTACACCTTC	EEEEEEEEEEEEEEEEEEEEEEEEEEEEEEEEEEEEEEEEEE	TRBV11-1*00(160),TRBV7-9*00(160),TRBV7-6*00(144)	TRBD1*00(30),TRBD2*00(30)	TRBJ1-2*00(225)		531|547|568|0|16||80.0;556|572|593|0|16||80.0;576|592|613|0|16||80.0	11|17|36|17|23||30.0;15|21|48|17|23||30.0	23|40|68|25|42||85.0												TGTGCCAGCAGCTTAGGCGGGACCTACTATGGCTACACCTTC	36								CASSLGGTYYGYTF		:::::::::0:-1:16:17:1:-7:23:25:-3:42:::	TLML_20_	RNA
1636	CLONES_TRBTLML_20__FU1_TCR-JV_cDNA_18_ATAGCGAC_merged_170000.txt	2639	5	0.000164799	TGTGCCAGCAGCTTAGGGGTTACCAGGGAGCCCCAGCATTTT	EEEEEEEEEEEEEEEEEEEEEEEEEEEEEEEEEEEEEEEEEE	TRBV7-2*00(525)	TRBD1*00(25)	TRBJ1-5*00(210)		580|596|617|0|16||80.0	16|21|36|23|28||25.0	28|42|70|28|42||70.0												TGTGCCAGCAGCTTAGGGGTTACCAGGGAGCCCCAGCATTTT	36								CASSLGVTREPQHF		:::::::::0:-1:16:23:-4:-3:28:28:-8:42:::	TLML_20_	RNA
1637	CLONES_TRBTLML_20__FU1_TCR-JV_cDNA_18_ATAGCGAC_merged_170000.txt	2640	5	0.000164799	TGTGCCAGCAGCTTAGAGGGCAGCCACTATGGCTACACCTTC	EEEEEEEEEEEEEEEEEEEEEEEEEEEEEEEEEEEEEEEEEE	TRBV7-2*00(728.2)	TRBD2*00(25)	TRBJ1-2*00(199.4)		580|596|617|0|16||80.0	28|33|48|16|21||25.0	23|40|68|25|42||85.0												TGTGCCAGCAGCTTAGAGGGCAGCCACTATGGCTACACCTTC	36								CASSLEGSHYGYTF		:::::::::0:-1:16:16:-12:1:21:25:-3:42:::	TLML_20_	RNA
1638	CLONES_TRBTLML_20__FU1_TCR-JV_cDNA_18_ATAGCGAC_merged_170000.txt	2641	5	0.000164799	TGTGCCAGCAGCTCGACAGGGGGAAACTACGAGCAGTACTTC	EEEEEEEEEEEEEEEEEEEEEEEEEEEEEEEEEEEEEEEEEE	TRBV7-9*00(770)	TRBD1*00(45)	TRBJ2-7*00(220)		556|569|593|0|13||65.0	14|23|36|14|23||45.0	23|39|67|26|42||80.0												TGTGCCAGCAGCTCGACAGGGGGAAACTACGAGCAGTACTTC	36								CASSSTGGNYEQYF		:::::::::0:-4:13:14:-2:-1:23:26:-3:42:::	TLML_20_	RNA
1639	CLONES_TRBTLML_20__FU1_TCR-JV_cDNA_18_ATAGCGAC_merged_170000.txt	2642	5	0.000164799	TGTGCCAGCAGCTACGCGGGAGAGTTCTACGAGCAGTACTTC	EEEEEEEEEEEEEEEEEEEEEEEEEEEEEEEEEEEEEEEEEE	TRBV7-6*00(735),TRBV7-7*00(655)	TRBD2*00(35)	TRBJ2-7*00(220)		576|589|613|0|13||65.0;585|598|622|0|13||65.0	23|30|48|15|22||35.0	23|39|67|26|42||80.0												TGTGCCAGCAGCTACGCGGGAGAGTTCTACGAGCAGTACTTC	36								CASSYAGEFYEQYF		:::::::::0:-4:13:15:-7:-2:22:26:-3:42:::	TLML_20_	RNA
1640	CLONES_TRBTLML_20__FU1_TCR-JV_cDNA_18_ATAGCGAC_merged_170000.txt	2643	5	0.000164799	TGTGCCAGCAGCCCCAATCAGAGGAATCAGCCCCAGCATTTT	EEEEEEEEEEEEEEEEEEEEEEEEEEEEEEEEEEEEEEEEEE	TRBV6-4*00(130),TRBV6-6*00(130)		TRBJ1-5*00(226.8)		518|529|555|0|11||55.0;516|527|553|0|11||55.0		24|42|70|24|42||90.0												TGTGCCAGCAGCCCCAATCAGAGGAATCAGCCCCAGCATTTT	36								CASSPNQRNQPQHF		:::::::::0:-6:11:::::24:-4:42:::	TLML_20_	RNA
1641	CLONES_TRBTLML_20__FU1_TCR-JV_cDNA_18_ATAGCGAC_merged_170000.txt	2644	5	0.000164799	TGTGCCAGCAGCCCAGACAAGTACCAAGAGACCCAGTACTTC	EEEEEEEEEEEEEEEEEEEEEEEEEEEEEEEEEEEEEEEEEE	TRBV13*00(507)		TRBJ2-5*00(250)		567|579|604|0|12||60.0		18|40|68|20|42||110.0												TGTGCCAGCAGCCCAGACAAGTACCAAGAGACCCAGTACTTC	36								CASSPDKYQETQYF		:::::::::0:-5:12:::::20:2:42:::	TLML_20_	RNA
1642	CLONES_TRBTLML_20__FU1_TCR-JV_cDNA_18_ATAGCGAC_merged_170000.txt	2645	5	0.000164799	TGTGCCAGCAGCCGTGACAGAGCGAACACTGAAGCTTTCTTT	EEEEEEEEEEEEEEEEEEEEEEEEEEEEEEEEEEEEEEEEEE	TRBV5-6*00(263),TRBV5-5*00(247),TRBV5-7*00(247)	TRBD1*00(25)	TRBJ1-1*00(235)		550|562|586|0|12||60.0;549|561|585|0|12||60.0;551|563|587|0|12||60.0	14|19|36|15|20||25.0	21|40|68|23|42||95.0												TGTGCCAGCAGCCGTGACAGAGCGAACACTGAAGCTTTCTTT	36								CASSRDRANTEAFF		:::::::::0:-4:12:15:-2:-5:20:23:-1:42:::	TLML_20_	RNA
1643	CLONES_TRBTLML_20__FU1_TCR-JV_cDNA_18_ATAGCGAC_merged_170000.txt	2646	5	0.000164799	TGTGCCAGCAGCCGCGTAGGGGGTGACACTGAAGCTTTCTTT	EEEEEEEEEEEEEEEEEEEEEEEEEEEEEEEEEEEEEEEEEE	TRBV14*00(570)	TRBD1*00(30)	TRBJ1-1*00(225)		516|529|553|0|13||65.0	17|23|36|17|23||30.0	23|40|68|25|42||85.0												TGTGCCAGCAGCCGCGTAGGGGGTGACACTGAAGCTTTCTTT	36								CASSRVGGDTEAFF		:::::::::0:-4:13:17:-5:-1:23:25:-3:42:::	TLML_20_	RNA
1644	CLONES_TRBTLML_20__FU1_TCR-JV_cDNA_18_ATAGCGAC_merged_170000.txt	2647	5	0.000164799	TGTGCCAGCAGCCACGGACTAGTGATTAACGAGCAGTACTTC	EEEEEEEEEEEEEEEEEEEEEEEEEEEEEEEEEEEEEEEEEE	TRBV3-1*00(330),TRBV3-2*00(314)	TRBD2*00(35)	TRBJ2-7*00(210)		543|557|580|0|14||70.0;543|557|580|0|14||70.0	17|24|48|15|22||35.0	25|39|67|28|42||70.0												TGTGCCAGCAGCCACGGACTAGTGATTAACGAGCAGTACTTC	36								CASSHGLVINEQYF		:::::::::0:-3:14:15:-1:-8:22:28:-5:42:::	TLML_20_	RNA
1645	CLONES_TRBTLML_20__FU1_TCR-JV_cDNA_18_ATAGCGAC_merged_170000.txt	2648	5	0.000164799	TGTGCCAGCAGCCACAATTACAGGGTCCACGAGCAGTACTTC	EEEEEEEEEEEEEEEEEEEEEEEEEEEEEEEEEEEEEEEEEE	TRBV3-1*00(330),TRBV3-2*00(314)	TRBD1*00(30)	TRBJ2-7*00(210)		543|557|580|0|14||70.0;543|557|580|0|14||70.0	15|21|36|19|25||30.0	25|39|67|28|42||70.0												TGTGCCAGCAGCCACAATTACAGGGTCCACGAGCAGTACTTC	36								CASSHNYRVHEQYF		:::::::::0:-3:14:19:-3:-3:25:28:-5:42:::	TLML_20_	RNA
1646	CLONES_TRBTLML_20__FU1_TCR-JV_cDNA_18_ATAGCGAC_merged_170000.txt	2649	5	0.000164799	TGTGCCAGCAGCCAGACGACAGATTACAATGAGCAGTTCTTC	EEEEEEEEEEEEEEEEEEEEEEEEEEEEEEEEEEEEEEEEEE	TRBV7-9*00(182.2)	TRBD1*00(25)	TRBJ2-1*00(230)		556|568|593|0|12||60.0	14|19|36|17|22||25.0	24|42|70|24|42||90.0												TGTGCCAGCAGCCAGACGACAGATTACAATGAGCAGTTCTTC	36								CASSQTTDYNEQFF		:::::::::0:-5:12:17:-2:-5:22:24:-4:42:::	TLML_20_	RNA
1647	CLONES_TRBTLML_20__FU1_TCR-JV_cDNA_18_ATAGCGAC_merged_170000.txt	2650	5	0.000164799	TGTGCCAGCAGCCAAAGTTCTCCTCGGTATGGCTACACCTTC	EEEEEEEEEEEEEEEEEEEEEEEEEEEEEEEEEEEEEEEEEE	TRBV4-2*00(335),TRBV4-3*00(319)		TRBJ1-2*00(215)		537|552|574|0|15||75.0;537|552|574|0|15|SC539T|59.0		25|40|68|27|42||75.0												TGTGCCAGCAGCCAAAGTTCTCCTCGGTATGGCTACACCTTC	36								CASSQSSPRYGYTF		:::::::::0:-2:15:::::27:-5:42:::	TLML_20_	RNA
1648	CLONES_TRBTLML_20__FU1_TCR-JV_cDNA_18_ATAGCGAC_merged_170000.txt	2651	5	0.000164799	TGTGCCAGCAGCGTAGGAGGTACCTCCTACGAGCAGTACTTC	EEEEEEEEEEEEEEEEEEEEEEEEEEEEEEEEEEEEEEEEEE	TRBV9*00(822.2)		TRBJ2-7*00(235)		559|575|595|0|16||80.0		20|39|67|23|42||95.0												TGTGCCAGCAGCGTAGGAGGTACCTCCTACGAGCAGTACTTC	36								CASSVGGTSYEQYF		:::::::::0:0:16:::::23:0:42:::	TLML_20_	RNA
1649	CLONES_TRBTLML_20__FU1_TCR-JV_cDNA_18_ATAGCGAC_merged_170000.txt	2652	5	0.000164799	TGTGCCAGCAGCGGGCTAGCGGGAGTTATCGAGCAGTACTTC	EEEEEEEEEEEEEEEEEEEEEEEEEEEEEEEEEEEEEEEEEE	TRBV7-8*00(691.8)	TRBD2*00(50)	TRBJ2-7*00(198.6)		567|579|604|0|12||60.0	20|30|48|15|25||50.0	26|39|67|29|42||65.0												TGTGCCAGCAGCGGGCTAGCGGGAGTTATCGAGCAGTACTTC	36								CASSGLAGVIEQYF		:::::::::0:-5:12:15:-4:-2:25:29:-6:42:::	TLML_20_	RNA
1650	CLONES_TRBTLML_20__FU1_TCR-JV_cDNA_18_ATAGCGAC_merged_170000.txt	2653	5	0.000164799	TGTGCCAGCAGCGAGTCCGGGAGGGCCACTGAGCAGTTCTTC	EEEEEEEEEEEEEEEEEEEEEEEEEEEEEEEEEEEEEEEEEE	TRBV9*00(310)	TRBD2*00(50)	TRBJ2-1*00(205)		559|572|595|0|13||65.0	24|34|48|17|27||50.0	29|42|70|29|42||65.0												TGTGCCAGCAGCGAGTCCGGGAGGGCCACTGAGCAGTTCTTC	36								CASSESGRATEQFF		:::::::::0:-3:13:17:-8:2:27:29:-9:42:::	TLML_20_	RNA
1651	CLONES_TRBTLML_20__FU1_TCR-JV_cDNA_18_ATAGCGAC_merged_170000.txt	2654	5	0.000164799	TGTGCCAGCAGCATTGGTGCCTATCGGTACGAGCAGTACTTC	EEEEEEEEEEEEEEEEEEEEEEEEEEEEEEEEEEEEEEEEEE	TRBV7-9*00(530)		TRBJ2-7*00(215)		556|568|593|0|12||60.0		24|39|67|27|42||75.0												TGTGCCAGCAGCATTGGTGCCTATCGGTACGAGCAGTACTTC	36								CASSIGAYRYEQYF		:::::::::0:-5:12:::::27:-4:42:::	TLML_20_	RNA
1653	CLONES_TRBTLML_20__FU1_TCR-JV_cDNA_18_ATAGCGAC_merged_170000.txt	2656	5	0.000164799	TGTGCCAGCAGCAGACCCGACACCTCCTATGGCTACACCTTC	EEEEEEEEEEEEEEEEEEEEEEEEEEEEEEEEEEEEEEEEEE	TRBV12-3*00(586),TRBV12-4*00(586)		TRBJ1-2*00(220)		530|541|567|0|11||55.0;530|541|567|0|11||55.0		24|40|68|26|42||80.0												TGTGCCAGCAGCAGACCCGACACCTCCTATGGCTACACCTTC	36								CASSRPDTSYGYTF		:::::::::0:-6:11:::::26:-4:42:::	TLML_20_	RNA
1654	CLONES_TRBTLML_20__FU1_TCR-JV_cDNA_18_ATAGCGAC_merged_170000.txt	2657	5	0.000164799	TGTGCCAGCAGGCTGGGGTTCAAACAAGGCGAGCAGTACTTC	EEEEEEEEEEEEEEEEEEEEEEEEEEEEEEEEEEEEEEEEEE	TRBV6-5*00(460)		TRBJ2-7*00(205)		519|530|556|0|11||55.0		26|39|67|29|42||65.0												TGTGCCAGCAGGCTGGGGTTCAAACAAGGCGAGCAGTACTTC	36								CASRLGFKQGEQYF		:::::::::0:-6:11:::::29:-6:42:::	TLML_20_	RNA
1655	CLONES_TRBTLML_20__FU1_TCR-JV_cDNA_18_ATAGCGAC_merged_170000.txt	2658	5	0.000164799	TGTGCCAGCAGGCAACGGACAGAGAACACTGAAGCTTTCTTT	EEEEEEEEEEEEEEEEEEEEEEEEEEEEEEEEEEEEEEEEEE	TRBV27*00(720)	TRBD1*00(30)	TRBJ1-1*00(165)		556|567|593|0|11||55.0	13|19|36|16|22||30.0	21|40|68|23|42||95.0												TGTGCCAGCAGGCAACGGACAGAGAACACTGAAGCTTTCTTT	36								CASRQRTENTEAFF		:::::::::0:-6:11:16:-1:-5:22:23:-1:42:::	TLML_20_	RNA
1656	CLONES_TRBTLML_20__FU1_TCR-JV_cDNA_18_ATAGCGAC_merged_170000.txt	2659	5	0.000164799	TGTGCCAGCAGGGCTAAGGGCCTCTACAATGAGCAGTTCTTC	EEEEEEEEEEEEEEEEEEEEEEEEEEEEEEEEEEEEEEEEEE	TRBV2*00(420)	TRBD2*00(30)	TRBJ2-1*00(235)		518|529|555|0|11||55.0	28|34|48|16|22||30.0	23|42|70|23|42||95.0												TGTGCCAGCAGGGCTAAGGGCCTCTACAATGAGCAGTTCTTC	36								CASRAKGLYNEQFF		:::::::::0:-6:11:16:-12:2:22:23:-3:42:::	TLML_20_	RNA
1657	CLONES_TRBTLML_20__FU1_TCR-JV_cDNA_18_ATAGCGAC_merged_170000.txt	2660	5	0.000164799	TGTGCCAGCAGGGCGGAAAATCCTTCCTACGAGCAGTACTTC	EEEEEEEEEEEEEEEEEEEEEEEEEEEEEEEEEEEEEEEEEA	TRBV6-6*00(996.8)		TRBJ2-7*00(110)		516|527|553|0|11||55.0		21|39|67|24|42||90.0												TGTGCCAGCAGGGCGGAAAATCCTTCCTACGAGCAGTACTTC	32								CASRAENPSYEQYF		:::::::::0:-6:11:::::24:-1:42:::	TLML_20_	RNA
1658	CLONES_TRBTLML_20__FU1_TCR-JV_cDNA_18_ATAGCGAC_merged_170000.txt	2661	5	0.000164799	TGTGCCAGCAGGGGGGCGCGTGGGGCCAACGTCCTGACTTTC	EEEEEEEEEEEEEEEEEEEEEEEEEEEEEEEEEEEEEEEEEE	TRBV7-8*00(356),TRBV7-2*00(324)	TRBD1*00(40)	TRBJ2-6*00(250)		567|578|604|0|11||55.0;580|591|617|0|11||55.0	18|26|36|11|19||40.0	23|45|73|20|42||110.0												TGTGCCAGCAGGGGGGCGCGTGGGGCCAACGTCCTGACTTTC	36								CASRGARGANVLTF		:::::::::0:-6:11:11:-6:2:19:20:-3:42:::	TLML_20_	RNA
1659	CLONES_TRBTLML_20__FU1_TCR-JV_cDNA_18_ATAGCGAC_merged_170000.txt	2662	5	0.000164799	TGTGCCAGCAGGGGACAGGGTGGGAGCACTGAAGCTTTCTTT	EEEEEEEEEEEEEEEEEEEEEEEEEEEEEEEEEEEEEEEEEE	TRBV27*00(316)	TRBD1*00(45)	TRBJ1-1*00(220)		556|567|593|0|11||55.0	12|21|36|11|20||45.0	24|40|68|26|42||80.0												TGTGCCAGCAGGGGACAGGGTGGGAGCACTGAAGCTTTCTTT	36								CASRGQGGSTEAFF		:::::::::0:-6:11:11:0:-3:20:26:-4:42:::	TLML_20_	RNA
1660	CLONES_TRBTLML_20__FU1_TCR-JV_cDNA_18_ATAGCGAC_merged_170000.txt	2663	5	0.000164799	TGTGCCAGCAGGGACCCAACAGGCAACTACGAGCAGTACTTC	EEEEEEEEEEEEEEEEEEEEEEEEEEEEEEEEEEEEEEEEEE	TRBV6-6*00(234),TRBV6-1*00(218)	TRBD1*00(25)	TRBJ2-7*00(220)		516|527|553|0|11||55.0;516|527|553|0|11||55.0	15|20|36|18|23||25.0	23|39|67|26|42||80.0												TGTGCCAGCAGGGACCCAACAGGCAACTACGAGCAGTACTTC	36								CASRDPTGNYEQYF		:::::::::0:-6:11:18:-3:-4:23:26:-3:42:::	TLML_20_	RNA
1661	CLONES_TRBTLML_20__FU1_TCR-JV_cDNA_18_ATAGCGAC_merged_170000.txt	2664	5	0.000164799	TGTGCCAGCAGACCGACGAGCCCCACAGATACGCAGTATTTT	EEEEEEEEEEEEEEEEEEEEEEEEEEEEEEEEEEEEEEEEEE	TRBV6-2*00(420),TRBV6-3*00(420)		TRBJ2-3*00(235)		516|527|553|0|11||55.0;516|527|553|0|11||55.0		22|41|69|23|42||95.0												TGTGCCAGCAGACCGACGAGCCCCACAGATACGCAGTATTTT	36								CASRPTSPTDTQYF		:::::::::0:-6:11:::::23:-2:42:::	TLML_20_	RNA
1662	CLONES_TRBTLML_20__FU1_TCR-JV_cDNA_18_ATAGCGAC_merged_170000.txt	2665	5	0.000164799	TGTGCCAGCAGAGGAGGGACAGGGGGTGAAAAACTGTTTTTT	EEEEEEEEEEEEEEEEEEEEEEEEEEEEEEEEEEEEEEEEEE	TRBV12-3*00(690),TRBV12-4*00(690)	TRBD1*00(55)	TRBJ1-4*00(220)		530|541|567|0|11||55.0;530|541|567|0|11||55.0	12|23|36|15|26||55.0	27|43|71|26|42||80.0												TGTGCCAGCAGAGGAGGGACAGGGGGTGAAAAACTGTTTTTT	36								CASRGGTGGEKLFF		:::::::::0:-6:11:15:0:-1:26:26:-7:42:::	TLML_20_	RNA
1663	CLONES_TRBTLML_20__FU1_TCR-JV_cDNA_18_ATAGCGAC_merged_170000.txt	2666	5	0.000164799	TGTGCCAGCAGAATTCAGGGAATCGGAAACACCATATATTTT	EEEEEEEEEEEEEEEEEEEEEEEEEEEEEEEEEEEEEEEEEE	TRBV12-3*00(686),TRBV12-4*00(686)	TRBD1*00(25)	TRBJ1-3*00(141)		530|541|567|0|11||55.0;530|541|567|0|11||55.0	16|21|36|15|20||25.0	24|42|70|24|42||90.0												TGTGCCAGCAGAATTCAGGGAATCGGAAACACCATATATTTT	36								CASRIQGIGNTIYF		:::::::::0:-6:11:15:-4:-3:20:24:-4:42:::	TLML_20_	RNA
1664	CLONES_TRBTLML_20__FU1_TCR-JV_cDNA_18_ATAGCGAC_merged_170000.txt	2667	5	0.000164799	TGTGCCAGCAACTACGGAGCAACTAATGAAAAACTGTTTTTT	EEEEEEEEEEEEEEEEEEEEEEEEEEEEEEEEEEEEEEEEEE	TRBV12-3*00(340),TRBV12-4*00(340)		TRBJ1-4*00(260)		530|540|567|0|10||50.0;530|540|567|0|10||50.0		19|43|71|18|42||120.0												TGTGCCAGCAACTACGGAGCAACTAATGAAAAACTGTTTTTT	36								CASNYGATNEKLFF		:::::::::0:-7:10:::::18:1:42:::	TLML_20_	RNA
1665	CLONES_TRBTLML_20__FU1_TCR-JV_cDNA_18_ATAGCGAC_merged_170000.txt	2668	5	0.000164799	TGTGCCAGACCGGGACGATCTAACACAGATACGCAGTATTTT	EEEEEEEEEEEEEEEEEEEEEEEEEEEEEEEEEEEEEEEEEE	TRBV21-1*00(510)	TRBD1*00(35),TRBD2*00(35)	TRBJ2-3*00(239)		544|552|581|0|8||40.0	10|17|36|9|16||35.0;14|21|48|9|16||35.0	18|41|69|19|42|SG21A|99.0												TGTGCCAGACCGGGACGATCTAACACAGATACGCAGTATTTT	36								CARPGRSNTDTQYF		:::::::::0:-9:8:9:2:-7:16:19:2:42:::	TLML_20_	RNA
1666	CLONES_TRBTLML_20__FU1_TCR-JV_cDNA_18_ATAGCGAC_merged_170000.txt	2696	5	0.000164799	TGCGCCAGCAGTCCGGGACAGGGGGGAGAAAAACTGTTTTTT	EEEEEEEEEEEEEEEEEEEEEEEEEEEEEEEEEEEEEEEEEE	TRBV4-3*00(485),TRBV4-2*00(469)	TRBD1*00(65)	TRBJ1-4*00(215)		537|548|574|0|11||55.0;537|548|574|0|11|ST539C|39.0	10|23|36|12|25||65.0	28|43|71|27|42||75.0												TGCGCCAGCAGTCCGGGACAGGGGGGAGAAAAACTGTTTTTT	36								CASSPGQGGEKLFF		:::::::::0:-6:11:12:2:-1:25:27:-8:42:::	TLML_20_	RNA
1667	CLONES_TRBTLML_20__FU1_TCR-JV_cDNA_18_ATAGCGAC_merged_170000.txt	2697	5	0.000164799	TGCGCCAGCAGTCGGGACAGGGGGAACACTGAAGCTTTCTTT	EEEEEEEEEEEEEEEEEEEEEEEEEEEEEEEEEEEEEEEEEE	TRBV5-1*00(730)	TRBD1*00(55)	TRBJ1-1*00(235)		554|565|590|0|11||55.0	11|22|36|12|23||55.0	21|40|68|23|42||95.0												TGCGCCAGCAGTCGGGACAGGGGGAACACTGAAGCTTTCTTT	36								CASSRDRGNTEAFF		:::::::::0:-5:11:12:1:-2:23:23:-1:42:::	TLML_20_	RNA
1668	CLONES_TRBTLML_20__FU1_TCR-JV_cDNA_18_ATAGCGAC_merged_170000.txt	2698	5	0.000164799	TGCGCCAGCAGTGAGTGGCGGGCGACCTACGAGCAGTACTTC	EEEEEEEEEEEEEEEEEEEEEEEEEEEEEEEEEEEEEEEEEE	TRBV10-2*00(655)	TRBD1*00(25),TRBD2*00(25)	TRBJ2-7*00(225)		533|549|570|0|16||80.0	20|25|36|19|24||25.0;23|28|48|17|22||25.0	22|39|67|25|42||85.0												TGCGCCAGCAGTGAGTGGCGGGCGACCTACGAGCAGTACTTC	36								CASSEWRATYEQYF		:::::::::0:-1:16:19:-8:1:24:25:-2:42:::	TLML_20_	RNA
1669	CLONES_TRBTLML_20__FU1_TCR-JV_cDNA_18_ATAGCGAC_merged_170000.txt	2699	5	0.000164799	TGCGCCAGCAGCTTTACGGGAACAGTAGGCGAGCAGTACTTC	EEEEEEEEEEEEEEEEEEEEEEEEEEEEEEEEEEEEEEEEEE	TRBV5-1*00(686.8)	TRBD1*00(25),TRBD2*00(25)	TRBJ2-7*00(205)		554|568|590|0|14||70.0	11|16|36|16|21||25.0;15|20|48|16|21||25.0	26|39|67|29|42||65.0												TGCGCCAGCAGCTTTACGGGAACAGTAGGCGAGCAGTACTTC	36								CASSFTGTVGEQYF		:::::::::0:-2:14:16:1:-8:21:29:-6:42:::	TLML_20_	RNA
1670	CLONES_TRBTLML_20__FU1_TCR-JV_cDNA_18_ATAGCGAC_merged_170000.txt	2700	5	0.000164799	TGCGCCAGCAGCTTGGGGACAGGGGGCACTGAAGCTTTCTTT	EEEEEEEEEEEEEEEEEEEEEEEEEEEEEEEEEEEEEEEEEE	TRBV5-1*00(185)	TRBD1*00(50)	TRBJ1-1*00(220)		554|570|590|0|16||80.0	13|23|36|16|26||50.0	24|40|68|26|42||80.0												TGCGCCAGCAGCTTGGGGACAGGGGGCACTGAAGCTTTCTTT	36								CASSLGTGGTEAFF		:::::::::0:0:16:16:-1:-1:26:26:-4:42:::	TLML_20_	RNA
1671	CLONES_TRBTLML_20__FU1_TCR-JV_cDNA_18_ATAGCGAC_merged_170000.txt	2701	5	0.000164799	TGCGCCAGCAGCTTGGGACAGTCATACTACGAGCAGTACTTC	EEEEEEEEEEEEEEEEEEEEEEEEEEEEEEEEEEEEEEEEEE	TRBV5-1*00(150)	TRBD1*00(25)	TRBJ2-7*00(220)		554|570|590|0|16||80.0	14|19|36|16|21||25.0	23|39|67|26|42||80.0												TGCGCCAGCAGCTTGGGACAGTCATACTACGAGCAGTACTTC	36								CASSLGQSYYEQYF		:::::::::0:0:16:16:-2:-5:21:26:-3:42:::	TLML_20_	RNA
1672	CLONES_TRBTLML_20__FU1_TCR-JV_cDNA_18_ATAGCGAC_merged_170000.txt	2702	5	0.000164799	TGCGCCAGCAGCTTGGAGATTGGCAGGGTGGGGTACACCTTC	EEEEEEEEEEEEEEEEEEEEEEEEEEEEEEEEEEEEEEEEEE	TRBV5-1*00(566.8)	TRBD1*00(25)	TRBJ1-2*00(185)		554|570|590|0|16||80.0	16|21|36|23|28||25.0	31|40|68|33|42||45.0												TGCGCCAGCAGCTTGGAGATTGGCAGGGTGGGGTACACCTTC	36								CASSLEIGRVGYTF		:::::::::0:0:16:23:-4:-3:28:33:-11:42:::	TLML_20_	RNA
1673	CLONES_TRBTLML_20__FU1_TCR-JV_cDNA_18_ATAGCGAC_merged_170000.txt	2703	5	0.000164799	TGCGCCAGCAGCTTGAACGGTATTGGATACGAGCAGTACTTC	EEEEEEEEEEEEEEEEEEEEEEEEEEEEEEEEEEEEEEEEEE	TRBV5-1*00(355)		TRBJ2-7*00(215)		554|569|590|0|15||75.0		24|39|67|27|42||75.0												TGCGCCAGCAGCTTGAACGGTATTGGATACGAGCAGTACTTC	36								CASSLNGIGYEQYF		:::::::::0:-1:15:::::27:-4:42:::	TLML_20_	RNA
1674	CLONES_TRBTLML_20__FU1_TCR-JV_cDNA_18_ATAGCGAC_merged_170000.txt	2704	5	0.000164799	TGCGCCAGCAGCCCTGGGGCCAGTCAAGAGACCCAGTACTTC	EEEEEEEEEEEEEEEEEEEEEEEEEEEEEEEEEEEEEEEEEE	TRBV5-1*00(530)	TRBD1*00(25),TRBD2*00(25)	TRBJ2-5*00(230)		554|566|590|0|12||60.0	19|24|36|15|20||25.0;29|34|48|16|21||25.0	22|40|68|24|42||90.0												TGCGCCAGCAGCCCTGGGGCCAGTCAAGAGACCCAGTACTTC	36								CASSPGASQETQYF		:::::::::0:-4:12:15:-7:0:20:24:-2:42:::	TLML_20_	RNA
1675	CLONES_TRBTLML_20__FU1_TCR-JV_cDNA_18_ATAGCGAC_merged_170000.txt	2705	5	0.000164799	TGCGCCAGCAGCCGCTCTAGGGTTGATTACGAGCAGTACTTC	EEEEEEEEEEEEEEEEEEEEEEEEEEEEEEEEEEEEEEEEEE	TRBV5-1*00(486)		TRBJ2-7*00(215)		554|566|590|0|12||60.0		24|39|67|27|42||75.0												TGCGCCAGCAGCCGCTCTAGGGTTGATTACGAGCAGTACTTC	36								CASSRSRVDYEQYF		:::::::::0:-4:12:::::27:-4:42:::	TLML_20_	RNA
1676	CLONES_TRBTLML_20__FU1_TCR-JV_cDNA_18_ATAGCGAC_merged_170000.txt	2706	5	0.000164799	TGCGCCAGCAGCGAACCGACTAGGAGCCATGAGCAGTTCTTC	EEEEEEEEEEEEEEEEEEEEEEEEEEEEEEEEEEEEEEEEEE	TRBV5-1*00(530)	TRBD2*00(30)	TRBJ2-1*00(210)		554|566|590|0|12||60.0	18|24|48|17|23||30.0	28|42|70|28|42||70.0												TGCGCCAGCAGCGAACCGACTAGGAGCCATGAGCAGTTCTTC	36								CASSEPTRSHEQFF		:::::::::0:-4:12:17:-2:-8:23:28:-8:42:::	TLML_20_	RNA
1677	CLONES_TRBTLML_20__FU1_TCR-JV_cDNA_18_ATAGCGAC_merged_170000.txt	2707	5	0.000164799	TGCGCCAGCAGCATAGGGACACACCCCTACGAGCAGTACTTC	EEEEEEEEEEEEEEEEEEEEEEEEEEEEEEEEEEEEEEEEEE	TRBV5-1*00(505)	TRBD1*00(30)	TRBJ2-7*00(221.8)		554|566|590|0|12||60.0	12|18|36|15|21||30.0	22|39|67|25|42||85.0												TGCGCCAGCAGCATAGGGACACACCCCTACGAGCAGTACTTC	36								CASSIGTHPYEQYF		:::::::::0:-4:12:15:0:-6:21:25:-2:42:::	TLML_20_	RNA
1678	CLONES_TRBTLML_20__FU1_TCR-JV_cDNA_18_ATAGCGAC_merged_170000.txt	2711	5	0.000164799	TGCACCGAGCAGGTCTGGAGCGGGGGCTACGAGCAGTACTTC	EEEEEEEEEEEEEEEEEEEEEEEEEEEEEEEEEEEEEEEEEE	TRBV5-1*00(254.8)	TRBD2*00(30)	TRBJ2-7*00(220)		554|565|590|0|12|SG557AI560G|18.0	22|28|48|18|24||30.0	23|39|67|26|42||80.0												TGCACCGAGCAGGTCTGGAGCGGGGGCTACGAGCAGTACTTC	36								CTEQVWSGGYEQYF		:::::::::0:-5:12:18:-6:-4:24:26:-3:42:::	TLML_20_	RNA
1679	CLONES_TRBTLML_20__FU1_TCR-JV_cDNA_18_ATAGCGAC_merged_170000.txt	2712	5	0.000164799	TGCAGTGTCGCCGGGGGGGGCAGGGGCAATGAAGCTTTCTTT	EEEEEEEAEEEEEEEEEEEEEEEEEEEEEEEEEEEEEEEEEE	TRBV20-1*00(833.6)	TRBD1*00(34)	TRBJ1-1*00(116.8)		759|766|793|0|7||35.0	12|22|36|16|26|SA15G|34.0	27|40|68|29|42||65.0												TGCAGTGTCGCCGGGGGGGGCAGGGGCAATGAAGCTTTCTTT	32								CSVAGGGRGNEAFF		:::::::::0:-7:7:16:0:-2:26:29:-7:42:::	TLML_20_	RNA
1680	CLONES_TRBTLML_20__FU1_TCR-JV_cDNA_18_ATAGCGAC_merged_170000.txt	2713	5	0.000164799	TGCAGTGCTGCGACCGGGACTAGCACCGATGAGCAGTTCTTC	EEEEEEEEEEEEAEEEEEEEEEEEEEEEEEEEEEEEEEEEEE	TRBV20-1*00(435)	TRBD2*00(55)	TRBJ2-1*00(210)		759|768|793|0|9||45.0	14|25|48|13|24||55.0	28|42|70|28|42||70.0												TGCAGTGCTGCGACCGGGACTAGCACCGATGAGCAGTTCTTC	32								CSAATGTSTDEQFF		:::::::::0:-5:9:13:2:-7:24:28:-8:42:::	TLML_20_	RNA
1681	CLONES_TRBTLML_20__FU1_TCR-JV_cDNA_18_ATAGCGAC_merged_170000.txt	2714	5	0.000164799	TGCAGTGCTACGGACAGGCCACCTTACAATGAGCAGTTCTTC	EEEEEEEEEEEEEEEEEEEEEEEEEEEEEEEEEEEEEEAAAA	TRBV20-1*00(1194)	TRBD1*00(35)	TRBJ2-1*00(95)		759|769|793|0|10||50.0	13|20|36|11|18||35.0	24|42|70|24|42||90.0												TGCAGTGCTACGGACAGGCCACCTTACAATGAGCAGTTCTTC	32								CSATDRPPYNEQFF		:::::::::0:-4:10:11:-1:-4:18:24:-4:42:::	TLML_20_	RNA
1682	CLONES_TRBTLML_20__FU1_TCR-JV_cDNA_18_ATAGCGAC_merged_170000.txt	2715	5	0.000164799	TGCAGTGCTAGGGTTCCGGGGGTTAGGAATGAGCAGTTCTTC	EEEEEEEEEEEEEEEEEEEEEEEEEEEEEEEEEEEEEEEEEE	TRBV20-1*00(471.8)	TRBD1*00(25),TRBD2*00(25)	TRBJ2-1*00(215)		759|770|793|0|11||55.0	10|15|36|15|20||25.0;14|19|48|15|20||25.0	27|42|70|27|42||75.0												TGCAGTGCTAGGGTTCCGGGGGTTAGGAATGAGCAGTTCTTC	36								CSARVPGVRNEQFF		:::::::::0:-3:11:15:2:-9:20:27:-7:42:::	TLML_20_	RNA
1683	CLONES_TRBTLML_20__FU1_TCR-JV_cDNA_18_ATAGCGAC_merged_170000.txt	2716	5	0.000164799	TGCAGTGCTAGAGAAAAGTACCTGAACACTGAAGCTTTCTTT	EEEEEEEEEEEEEEEEEEEEEEEEEEEEEEEEEEEEEEEEEE	TRBV20-1*00(845)		TRBJ1-1*00(240)		759|773|793|0|14||70.0		20|40|68|22|42||100.0												TGCAGTGCTAGAGAAAAGTACCTGAACACTGAAGCTTTCTTT	36								CSAREKYLNTEAFF		:::::::::0:0:14:::::22:0:42:::	TLML_20_	RNA
1684	CLONES_TRBTLML_20__FU1_TCR-JV_cDNA_18_ATAGCGAC_merged_170000.txt	2717	5	0.000164799	TGCAGTGCCCACGACATTTCCTATAATTCACCCCTCCACTTT	EEEEEEEEEEEEEEEEEEEEEEEEEEEEEEEEEEEEEEEEEE	TRBV20-1*00(435.8)		TRBJ1-6*00(244)		759|767|793|0|8||40.0		21|45|73|18|42||120.0												TGCAGTGCCCACGACATTTCCTATAATTCACCCCTCCACTTT	36								CSAHDISYNSPLHF		:::::::::0:-6:8:::::18:-1:42:::	TLML_20_	RNA
1685	CLONES_TRBTLML_20__FU1_TCR-JV_cDNA_18_ATAGCGAC_merged_170000.txt	2718	5	0.000164799	TGCAGTGCAAAGGGACTAGCGGTCACCGGGGAGCTGTTTTTT	EEEEEEEEEEEEEEEEEEEEEEEEEEEEEEEEEEEEEEEEEE	TRBV20-1*00(430)	TRBD2*00(55)	TRBJ2-2*00(235)		759|767|793|0|8||40.0	16|27|48|11|22||55.0	24|43|71|23|42||95.0												TGCAGTGCAAAGGGACTAGCGGTCACCGGGGAGCTGTTTTTT	36								CSAKGLAVTGELFF		:::::::::0:-6:8:11:0:-5:22:23:-4:42:::	TLML_20_	RNA
1686	CLONES_TRBTLML_20__FU1_TCR-JV_cDNA_18_ATAGCGAC_merged_170000.txt	2719	5	0.000164799	TGCAGCGTTCTTCCCGGGACAGGCGGTCAGCCCCAGCATTTT	EEEEEEEEEEEEEEEEEEEEEEEEEEEEEEEEEEEEEEEEEE	TRBV29-1*00(270)	TRBD1*00(60)	TRBJ1-5*00(220)		700|709|734|0|9||45.0	8|20|36|11|23||60.0	26|42|70|26|42||80.0												TGCAGCGTTCTTCCCGGGACAGGCGGTCAGCCCCAGCATTTT	36								CSVLPGTGGQPQHF		:::::::::0:-5:9:11:4:-4:23:26:-6:42:::	TLML_20_	RNA
1687	CLONES_TRBTLML_20__FU1_TCR-JV_cDNA_18_ATAGCGAC_merged_170000.txt	2720	5	0.000164799	TGCAGCGTTGTGGATGTGGTTGGCTACAATGAGCAGTTCTTC	EEEEEEEEEEEEEEEEEEEEEEEEEEEEEEEEEEEEEEEEEE	TRBV29-1*00(155)		TRBJ2-1*00(235)		700|710|734|0|10||50.0		23|42|70|23|42||95.0												TGCAGCGTTGTGGATGTGGTTGGCTACAATGAGCAGTTCTTC	36								CSVVDVVGYNEQFF		:::::::::0:-4:10:::::23:-3:42:::	TLML_20_	RNA
1688	CLONES_TRBTLML_20__FU1_TCR-JV_cDNA_18_ATAGCGAC_merged_170000.txt	2721	5	0.000164799	TGCAGCGTTGTGACAGGGAATCCACACTATGGCTACACCTTC	EEEEEEEEEEEEEEEEEEEEEEEEEEEEEEEEEEEEEEEEEE	TRBV29-1*00(342)	TRBD1*00(35)	TRBJ1-2*00(225)		700|710|734|0|10||50.0	14|21|36|11|18||35.0	23|40|68|25|42||85.0												TGCAGCGTTGTGACAGGGAATCCACACTATGGCTACACCTTC	36								CSVVTGNPHYGYTF		:::::::::0:-4:10:11:-2:-3:18:25:-3:42:::	TLML_20_	RNA
1689	CLONES_TRBTLML_20__FU1_TCR-JV_cDNA_18_ATAGCGAC_merged_170000.txt	2722	5	0.000164799	TGCAGCGTTGTATTCGTCCTGAGCTCCTACGAGCAGTACTTC	EEEEEEEEEEEEEEEEEEEEEEEEEEEEEEEEEEEEEEEEEE	TRBV29-1*00(411.8)		TRBJ2-7*00(250)		700|710|734|0|10||50.0		17|39|67|20|42||110.0												TGCAGCGTTGTATTCGTCCTGAGCTCCTACGAGCAGTACTTC	36								CSVVFVLSSYEQYF		:::::::::0:-4:10:::::20:3:42:::	TLML_20_	RNA
1690	CLONES_TRBTLML_20__FU1_TCR-JV_cDNA_18_ATAGCGAC_merged_170000.txt	2723	5	0.000164799	TGCAGCGTTGAGGAACCCCCGGGTAATGAAAAACTGTTTTTT	EEEEEEEEEEEEEEEEEEEEEEEEEEEEEEEEEEEEEEEEEE	TRBV29-1*00(305)	TRBD1*00(30),TRBD2*00(30)	TRBJ1-4*00(235)		700|711|734|0|11||55.0	9|15|36|17|23||30.0;13|19|48|17|23||30.0	24|43|71|23|42||95.0												TGCAGCGTTGAGGAACCCCCGGGTAATGAAAAACTGTTTTTT	36								CSVEEPPGNEKLFF		:::::::::0:-3:11:17:3:-9:23:23:-4:42:::	TLML_20_	RNA
1691	CLONES_TRBTLML_20__FU1_TCR-JV_cDNA_18_ATAGCGAC_merged_170000.txt	2724	5	0.000164799	TGCAGCGTTGAAACAGGACAGGGGGCGGTGACCCAGTACTTC	EEEEEEEEEEEEEEEEEEEEEEEEEEEEEEEEEEEEEEEEEE	TRBV29-1*00(395)	TRBD1*00(60)	TRBJ2-5*00(205)		700|712|734|0|12||60.0	13|25|36|15|27||60.0	27|40|68|29|42||65.0												TGCAGCGTTGAAACAGGACAGGGGGCGGTGACCCAGTACTTC	36								CSVETGQGAVTQYF		:::::::::0:-2:12:15:-1:1:27:29:-7:42:::	TLML_20_	RNA
1692	CLONES_TRBTLML_20__FU1_TCR-JV_cDNA_18_ATAGCGAC_merged_170000.txt	2725	5	0.000164799	TGCAGCGTTAGACACGGCTCTGGGGCCAACGTCCTGACTTTC	EEEEEEEEEEEEEEEEEEEEEEEEEEEEEEEEEEEEEEEEEE	TRBV29-1*00(270)		TRBJ2-6*00(270)		700|709|734|0|9||45.0		19|45|73|16|42||130.0												TGCAGCGTTAGACACGGCTCTGGGGCCAACGTCCTGACTTTC	36								CSVRHGSGANVLTF		:::::::::0:-5:9:::::16:1:42:::	TLML_20_	RNA
1693	CLONES_TRBTLML_20__FU1_TCR-JV_cDNA_18_ATAGCGAC_merged_170000.txt	2726	5	0.000164799	TGCAGCGTCCTCCCGGGAAAGGGACGCGATGAGCAGTTCTTC	EEEEEEEEEEEEEEEEEEEEEEEEEEEEEEEEEEEEEEEEEE	TRBV29-1*00(265)	TRBD1*00(49)	TRBJ2-1*00(210)		700|708|734|0|8||40.0	8|21|36|10|23|SC16A|49.0	28|42|70|28|42||70.0												TGCAGCGTCCTCCCGGGAAAGGGACGCGATGAGCAGTTCTTC	36								CSVLPGKGRDEQFF		:::::::::0:-6:8:10:4:-3:23:28:-8:42:::	TLML_20_	RNA
1694	CLONES_TRBTLML_20__FU1_TCR-JV_cDNA_18_ATAGCGAC_merged_170000.txt	2727	5	0.000164799	TGCAGCGTGAGGTCCTGGGAGCGAAACAATGAGCAGTTCTTC	EEEEEEEEEEEEEEEEEEEEEEEEEEEEEEEEEEEEEEEEEE	TRBV29-1*00(725)	TRBD1*00(29),TRBD2*00(29)	TRBJ2-1*00(185)		700|708|734|0|8||40.0	7|16|36|11|20|SC11T|29.0;11|20|48|11|20|SC15T|29.0	25|42|70|25|42||85.0												TGCAGCGTGAGGTCCTGGGAGCGAAACAATGAGCAGTTCTTC	36								CSVRSWERNNEQFF		:::::::::0:-6:8:11:5:-8:20:25:-5:42:::	TLML_20_	RNA
1695	CLONES_TRBTLML_20__FU1_TCR-JV_cDNA_18_ATAGCGAC_merged_170000.txt	2728	5	0.000164799	TGCAGCGCCCTGTTTCGCGGGAGTTTCAATGAGCAGTTCTTC	EEEEEEEEEEEEEEEEEEEEEEE6EEEEEEEEEEEEEEEEEE	TRBV29-1*00(1041.8)	TRBD2*00(35),TRBD1*00(30)	TRBJ2-1*00(210)		700|707|734|0|7||35.0	23|30|48|16|23||35.0;3|9|36|7|13||30.0	26|42|70|26|42||80.0												TGCAGCGCCCTGTTTCGCGGGAGTTTCAATGAGCAGTTCTTC	21								CSALFRGSFNEQFF		:::::::::0:-7:7:16:-7:-2:23:26:-6:42:::	TLML_20_	RNA
1696	CLONES_TRBTLML_20__FU1_TCR-JV_cDNA_18_ATAGCGAC_merged_170000.txt	2729	5	0.000164799	TGCAGCGCCAAAAAGGGGGGGGGTACAGATACGCAGTATTTT	EEEEEEEEEEEEEEEEEEEEEEEEEEEEEEEEEEEEEEEEEE	TRBV29-1*00(208.3)	TRBD1*00(30)	TRBJ2-3*00(226)		700|707|734|0|7||35.0	17|23|36|13|19||30.0	23|41|69|24|42||90.0												TGCAGCGCCAAAAAGGGGGGGGGTACAGATACGCAGTATTTT	36								CSAKKGGGTDTQYF		:::::::::0:-7:7:13:-5:-1:19:24:-3:42:::	TLML_20_	RNA
1697	CLONES_TRBTLML_20__FU1_TCR-JV_cDNA_18_ATAGCGAC_merged_170000.txt	2739	5	0.000164799	TGTGCCAGCAGTTTATCGTTGCAGGAGCGAGCAGTACTTC	EEEEEEEEEEEEEEEEEEEEEEEEEEEEEEEEEEEEEEEE	TRBV27*00(370)		TRBJ2-7*00(205)		556|574|593|0|18||90.0		26|39|67|27|40||65.0												TGTGCCAGCAGTTTATCGTTGCAGGAGCGAGCAGTACTTC	36								CASSLSL_RSEQYF		:::::::::0:1:18:::::27:-6:40:::	TLML_20_	RNA
1698	CLONES_TRBTLML_20__FU1_TCR-JV_cDNA_18_ATAGCGAC_merged_170000.txt	2740	5	0.000164799	TGCAGCGTTGATGGCTAGCGGGATAATTACGCAGTATTTT	EEEEEEEEEEEEEEEEEEEEEEEEEEEEEEEEEEEEEEEE	TRBV29-1*00(225)	TRBD2*00(45)	TRBJ2-3*00(205)		700|711|734|0|11||55.0	20|29|48|14|23||45.0	28|41|69|27|40||65.0												TGCAGCGTTGATGGCTAGCGGGATAATTACGCAGTATTTT	36								CSVDG*R_IITQYF		:::::::::0:-3:11:14:-4:-3:23:27:-8:40:::	TLML_20_	RNA
1699	CLONES_TRBTLML_20__FU1_TCR-JV_cDNA_18_ATAGCGAC_merged_170000.txt	2781	5	0.000164799	TGTGCCTGGGATTACAGGGGCCAGCAGCCCCAGCATTTT	EEEEEEEEEEEEEEEEEEEEEEEEEEEEEEEEEEEEEEE	TRBV30*00(288)	TRBD1*00(35)	TRBJ1-5*00(215)		787|796|821|0|9||45.0	15|22|36|13|20||35.0	27|42|70|24|39||75.0												TGTGCCTGGGATTACAGGGGCCAGCAGCCCCAGCATTTT	36								CAWDYRGQQPQHF		:::::::::0:-5:9:13:-3:-2:20:24:-7:39:::	TLML_20_	RNA
1700	CLONES_TRBTLML_20__FU1_TCR-JV_cDNA_18_ATAGCGAC_merged_170000.txt	2782	5	0.000164799	TGTGCCTGGGACAGGGCCTCTGACTATGGCTACACCTTC	EEEEEEEEEEEEEEEEEEEEEEEEEEEEEEEEEEEEEEE	TRBV30*00(330)	TRBD1*00(35),TRBD2*00(30)	TRBJ1-2*00(225)		787|796|821|0|9||45.0	14|21|36|9|16||35.0;28|34|48|12|18||30.0	23|40|68|22|39||85.0												TGTGCCTGGGACAGGGCCTCTGACTATGGCTACACCTTC	36								CAWDRASDYGYTF		:::::::::0:-5:9:9:-2:-3:16:22:-3:39:::	TLML_20_	RNA
1701	CLONES_TRBTLML_20__FU1_TCR-JV_cDNA_18_ATAGCGAC_merged_170000.txt	2783	5	0.000164799	TGTGCCTGGAGTTGGGACAGGAAAGAGACCCAGTACTTC	EEEEEEEEEEEEEEEEEEEEEEEEEEEEEEEEEEEEEEE	TRBV30*00(525.8)	TRBD1*00(40)	TRBJ2-5*00(225)		787|799|821|0|12||60.0	12|20|36|13|21||40.0	23|40|68|22|39||85.0												TGTGCCTGGAGTTGGGACAGGAAAGAGACCCAGTACTTC	36								CAWSWDRKETQYF		:::::::::0:-2:12:13:0:-4:21:22:-3:39:::	TLML_20_	RNA
1702	CLONES_TRBTLML_20__FU1_TCR-JV_cDNA_18_ATAGCGAC_merged_170000.txt	2784	5	0.000164799	TGTGCCTGGAAGGGACAGGGCTACAATGAGCAGTTCTTC	EEEEEEEEEEEEEEAEEEEEEEEEEEEEEEEEEEEEEEE	TRBV30*00(106)	TRBD1*00(45)	TRBJ2-1*00(235)		787|797|821|0|10||50.0	12|21|36|11|20||45.0	23|42|70|20|39||95.0												TGTGCCTGGAAGGGACAGGGCTACAATGAGCAGTTCTTC	32								CAWKGQGYNEQFF		:::::::::0:-4:10:11:0:-3:20:20:-3:39:::	TLML_20_	RNA
1703	CLONES_TRBTLML_20__FU1_TCR-JV_cDNA_18_ATAGCGAC_merged_170000.txt	2791	5	0.000164799	TGTGCCATCAGTGATGGTCGGCAAGAGACCCAGTACTTC	EEEEEEEEEEEEEEEEEEEEEEEEEEEEEEEEEEEEEEE	TRBV10-3*00(395)		TRBJ2-5*00(230)		533|547|570|0|14||70.0		22|40|68|21|39||90.0												TGTGCCATCAGTGATGGTCGGCAAGAGACCCAGTACTTC	36								CAISDGRQETQYF		:::::::::0:-3:14:::::21:-2:39:::	TLML_20_	RNA
1704	CLONES_TRBTLML_20__FU1_TCR-JV_cDNA_18_ATAGCGAC_merged_170000.txt	2792	5	0.000164799	TGTGCCATCAGTGAGTCCCCGGGACCTGAAGCTTTCTTT	EEEEEEEEEEEEEEEEEEEEEEEEEEEEEEEEEEEEEEE	TRBV10-3*00(166.6)	TRBD1*00(40),TRBD2*00(40)	TRBJ1-1*00(210)		533|550|570|0|17||85.0	9|17|36|17|25||40.0;13|21|48|17|25||40.0	26|40|68|25|39||70.0												TGTGCCATCAGTGAGTCCCCGGGACCTGAAGCTTTCTTT	36								CAISESPGPEAFF		:::::::::0:0:17:17:3:-7:25:25:-6:39:::	TLML_20_	RNA
1705	CLONES_TRBTLML_20__FU1_TCR-JV_cDNA_18_ATAGCGAC_merged_170000.txt	2794	5	0.000164799	TGTGCCACCCGGGACGCCGGGGATGAAAAACTGTTTTTT	EEEEEEEEEEEEEEEEEEEEEEEEEEEEEEEEEEEEEEE	TRBV7-9*00(793.6)	TRBD1*00(40),TRBD2*00(40)	TRBJ1-4*00(160)		556|563|593|0|7||35.0	9|17|36|7|15||40.0;13|21|48|7|15||40.0	26|43|71|22|39||85.0												TGTGCCACCCGGGACGCCGGGGATGAAAAACTGTTTTTT	36								CATRDAGDEKLFF		:::::::::0:-10:7:7:3:-7:15:22:-6:39:::	TLML_20_	RNA
1706	CLONES_TRBTLML_20__FU1_TCR-JV_cDNA_18_ATAGCGAC_merged_170000.txt	2795	5	0.000164799	TGTGCCACCGCACAGGAGGGCCCCTACGAGCAGTACTTC	EEEEEEEEEEEEEEEEEEEEEEEEEEEEEEEEEEEEEEE	TRBV6-2*00(165),TRBV6-3*00(165)	TRBD2*00(40)	TRBJ2-7*00(225)		516|523|553|0|7||35.0;516|523|553|0|7||35.0	26|34|48|14|22||40.0	22|39|67|22|39||85.0												TGTGCCACCGCACAGGAGGGCCCCTACGAGCAGTACTTC	36								CATAQEGPYEQYF		:::::::::0:-10:7:14:-10:2:22:22:-2:39:::	TLML_20_	RNA
1707	CLONES_TRBTLML_20__FU1_TCR-JV_cDNA_18_ATAGCGAC_merged_170000.txt	2796	5	0.000164799	TGTGCCACCGGGGGGTACGTGGACAATGAGCAGTTCTTC	EEEEEEEEEEEEEEEEEEEEEEEEEEEEEEEEEEEEEEE	TRBV15*00(490)	TRBD1*00(25)	TRBJ2-1*00(221)		552|561|589|0|9||45.0	18|23|36|9|14||25.0	25|42|70|22|39||85.0												TGTGCCACCGGGGGGTACGTGGACAATGAGCAGTTCTTC	36								CATGGYVDNEQFF		:::::::::0:-8:9:9:-6:-1:14:22:-5:39:::	TLML_20_	RNA
1708	CLONES_TRBTLML_20__FU1_TCR-JV_cDNA_18_ATAGCGAC_merged_170000.txt	2797	5	0.000164799	TGTGCCACCACCAGAATAGCTGGGGAGACCCAGTACTTC	EEEEEEEEEEEEEEEEEEEEEEEEEEEEEEEEEEEEEEE	TRBV15*00(448)		TRBJ2-5*00(215)		552|567|589|0|15|SG562C|59.0		25|40|68|24|39||75.0												TGTGCCACCACCAGAATAGCTGGGGAGACCCAGTACTTC	36								CATTRIAGETQYF		:::::::::0:-2:15:::::24:-5:39:::	TLML_20_	RNA
1709	CLONES_TRBTLML_20__FU1_TCR-JV_cDNA_18_ATAGCGAC_merged_170000.txt	2798	5	0.000164799	TGTGCCACCAAAGCCCAGGGAAACTATGGCTACACCTTC	EEEEEEEEEEEEEEEEEEEEEEEEEEEEEEEEEEEEEEE	TRBV10-3*00(451.8)	TRBD1*00(25)	TRBJ1-2*00(230)		533|540|570|0|7||35.0	16|21|36|15|20||25.0	22|40|68|21|39||90.0												TGTGCCACCAAAGCCCAGGGAAACTATGGCTACACCTTC	36								CATKAQGNYGYTF		:::::::::0:-10:7:15:-4:-3:20:21:-2:39:::	TLML_20_	RNA
1710	CLONES_TRBTLML_20__FU1_TCR-JV_cDNA_18_ATAGCGAC_merged_170000.txt	2799	5	0.000164799	TGTGCCAGTAGTCGACAGGGGGAGTACGAGCAGTACTTC	EEEEEEEEEEEEEEEEEEEEEEEEEEEEEEEEEEEEEEE	TRBV19*00(505)	TRBD1*00(45)	TRBJ2-7*00(215)		559|571|596|0|12||60.0	14|23|36|13|22||45.0	24|39|67|24|39||75.0												TGTGCCAGTAGTCGACAGGGGGAGTACGAGCAGTACTTC	36								CASSRQGEYEQYF		:::::::::0:-5:12:13:-2:-1:22:24:-4:39:::	TLML_20_	RNA
1711	CLONES_TRBTLML_20__FU1_TCR-JV_cDNA_18_ATAGCGAC_merged_170000.txt	2800	5	0.000164799	TGTGCCAGTAGTAGAAGTCTGGACACTGAAGCTTTCTTT	EEEEEEEEEEEEEEEEEEEEEEEEEEEEEEEEEEEEEEE	TRBV19*00(401.8)		TRBJ1-1*00(225)		559|572|596|0|13||65.0		23|40|68|22|39||85.0												TGTGCCAGTAGTAGAAGTCTGGACACTGAAGCTTTCTTT	36								CASSRSLDTEAFF		:::::::::0:-4:13:::::22:-3:39:::	TLML_20_	RNA
1712	CLONES_TRBTLML_20__FU1_TCR-JV_cDNA_18_ATAGCGAC_merged_170000.txt	2801	5	0.000164799	TGTGCCAGCTCCCCCGAGGCCAAAAACATTCAGTACTTC	EEEEEEEEEEEEEEEEEEEEEEEEEEEEEEEEEEEEEEE	TRBV12-3*00(440),TRBV12-4*00(440)	TRBD1*00(25)	TRBJ2-4*00(245)		530|539|567|0|9||45.0;530|539|567|0|9||45.0	1|6|36|10|15||25.0	21|42|70|18|39||105.0												TGTGCCAGCTCCCCCGAGGCCAAAAACATTCAGTACTTC	36								CASSPEAKNIQYF		:::::::::0:-8:9:10:11:-18:15:18:-1:39:::	TLML_20_	RNA
1713	CLONES_TRBTLML_20__FU1_TCR-JV_cDNA_18_ATAGCGAC_merged_170000.txt	2802	5	0.000164799	TGTGCCAGCTCGTCAGGTATACAAGAGACCCAGTACTTC	EEEEEEEEEEEEEEEEEEEEEEEEEEEEEEEEEEEEEEE	TRBV18*00(560)		TRBJ2-5*00(190)		702|713|739|0|11||55.0		22|40|68|21|39||90.0												TGTGCCAGCTCGTCAGGTATACAAGAGACCCAGTACTTC	36								CASSSGIQETQYF		:::::::::0:-6:11:::::21:-2:39:::	TLML_20_	RNA
1714	CLONES_TRBTLML_20__FU1_TCR-JV_cDNA_18_ATAGCGAC_merged_170000.txt	2803	5	0.000164799	TGTGCCAGCTCACCGTCGGTGAACACTGAAGCTTTCTTT	EEEEEEEEEEEEEEEEEEEEEEEEEEEEEEEEEEEEEEE	TRBV18*00(363)		TRBJ1-1*00(240)		702|723|739|0|21|SA716GSC717T|73.0		20|40|68|19|39||100.0												TGTGCCAGCTCACCGTCGGTGAACACTGAAGCTTTCTTT	36								CASSPSVNTEAFF		:::::::::0:4:21:::::19:0:39:::	TLML_20_	RNA
1715	CLONES_TRBTLML_20__FU1_TCR-JV_cDNA_18_ATAGCGAC_merged_170000.txt	2804	5	0.000164799	TGTGCCAGCTCAAGGGGGGAACTTACTGAAGCTTTCTTT	EEEEEEEEEEEEEEEEEEEEEEEEEEEEEEEEEEEEEEE	TRBV18*00(125)	TRBD1*00(30)	TRBJ1-1*00(215)		702|714|739|0|12||60.0	17|23|36|12|18||30.0	25|40|68|24|39||75.0												TGTGCCAGCTCAAGGGGGGAACTTACTGAAGCTTTCTTT	36								CASSRGELTEAFF		:::::::::0:-5:12:12:-5:-1:18:24:-5:39:::	TLML_20_	RNA
1716	CLONES_TRBTLML_20__FU1_TCR-JV_cDNA_18_ATAGCGAC_merged_170000.txt	2805	5	0.000164799	TGTGCCAGCGGGACAGGGGGCCTCGGGGAGCTGTTTTTT	EEEEEEEEEEEEEEEEEEEEEEEEEEEEEEEEEEEEEEE	TRBV14*00(295)	TRBD1*00(60)	TRBJ2-2*00(220)		516|525|553|0|9||45.0	12|24|36|9|21||60.0	27|43|71|23|39||80.0												TGTGCCAGCGGGACAGGGGGCCTCGGGGAGCTGTTTTTT	36								CASGTGGLGELFF		:::::::::0:-8:9:9:0:0:21:23:-7:39:::	TLML_20_	RNA
1717	CLONES_TRBTLML_20__FU1_TCR-JV_cDNA_18_ATAGCGAC_merged_170000.txt	2806	5	0.000164799	TGTGCCAGCACCTCGACTAGCTCCTACGAGCAGTACTTC	EEEEEEEEEEEEEEEEEEEEEEEEEEEEEEEEEEEEEEA	TRBV3-1*00(1031.8)		TRBJ2-7*00(125)		543|553|580|0|10||50.0		18|39|67|18|39||105.0												TGTGCCAGCACCTCGACTAGCTCCTACGAGCAGTACTTC	32								CASTSTSSYEQYF		:::::::::0:-7:10:::::18:2:39:::	TLML_20_	RNA
1718	CLONES_TRBTLML_20__FU1_TCR-JV_cDNA_18_ATAGCGAC_merged_170000.txt	2807	5	0.000164799	TGTGCCAGCACCTCACCACCCACAGGAGAGCAGTACTTC	EEEEEEEEEEEEEEEEEEEEEEEEEEEEEEEEEEEEEEE	TRBV28*00(195)	TRBD1*00(25)	TRBJ2-7*00(200)		564|574|601|0|10||50.0	15|20|36|21|26||25.0	27|39|67|27|39||60.0												TGTGCCAGCACCTCACCACCCACAGGAGAGCAGTACTTC	36								CASTSPPTGEQYF		:::::::::0:-7:10:21:-3:-4:26:27:-7:39:::	TLML_20_	RNA
1719	CLONES_TRBTLML_20__FU1_TCR-JV_cDNA_18_ATAGCGAC_merged_170000.txt	2808	5	0.000164799	TGTGCCAGCACCCTCTACCGGGCCTGGGGCTACACCTTC	EEEEEEEEEEEEEEEEEEEEEEEEEEEEEEEEEEEEEEE	TRBV7-2*00(574)	TRBD1*00(28),TRBD2*00(25)	TRBJ1-2*00(200)		580|590|617|0|10||50.0	3|15|36|10|22|SG7CSC9A|28.0;0|5|48|10|15||25.0	28|40|68|27|39||60.0												TGTGCCAGCACCCTCTACCGGGCCTGGGGCTACACCTTC	36								CASTLYRAWGYTF		:::::::::0:-7:10:10:9:-9:22:27:-8:39:::	TLML_20_	RNA
1720	CLONES_TRBTLML_20__FU1_TCR-JV_cDNA_18_ATAGCGAC_merged_170000.txt	2809	5	0.000164799	TGTGCCAGCACCCTCAGGGGCACCGTTGTAGCTTTTTTT	EEEEEEEEEEEEEEEEEEEEEEEEEEEEEEEEEEEEEEE	TRBV5-4*00(300),TRBV5-8*00(284)	TRBD1*00(30)	TRBJ1-1*00(174)		549|559|585|0|10||50.0;551|561|587|0|10||50.0	16|22|36|14|20||30.0	30|40|68|29|39|SC36T|34.0												TGTGCCAGCACCCTCAGGGGCACCGTTGTAGCTTTTTTT	36								CASTLRGTVVAFF		:::::::::0:-6:10:14:-4:-2:20:29:-10:39:::	TLML_20_	RNA
1721	CLONES_TRBTLML_20__FU1_TCR-JV_cDNA_18_ATAGCGAC_merged_170000.txt	2810	5	0.000164799	TGTGCCAGCACGGGGCAGTTAATCTATGGCTACACCTTC	EEEEEEEEEEEEEEEEEEEEEEEEEEEEEEEEEEEEEEE	TRBV28*00(245)	TRBD1*00(25)	TRBJ1-2*00(220)		564|574|601|0|10||50.0	19|24|36|11|16||25.0	24|40|68|23|39||80.0												TGTGCCAGCACGGGGCAGTTAATCTATGGCTACACCTTC	36								CASTGQLIYGYTF		:::::::::0:-7:10:11:-7:0:16:23:-4:39:::	TLML_20_	RNA
1722	CLONES_TRBTLML_20__FU1_TCR-JV_cDNA_18_ATAGCGAC_merged_170000.txt	2811	5	0.000164799	TGTGCCAGCAGTTTCGGGGGTTACAATGAGCAGTTCTTC	EEEEEEEEEEEEEEEEEEEEEEEEEEEEEEEEEEEEEEE	TRBV12-3*00(471.8),TRBV12-4*00(471.8)	TRBD1*00(25)	TRBJ2-1*00(230)		530|544|567|0|14||70.0;530|544|567|0|14||70.0	18|23|36|15|20||25.0	24|42|70|21|39||90.0												TGTGCCAGCAGTTTCGGGGGTTACAATGAGCAGTTCTTC	36								CASSFGGYNEQFF		:::::::::0:-3:14:15:-6:-1:20:21:-4:39:::	TLML_20_	RNA
1723	CLONES_TRBTLML_20__FU1_TCR-JV_cDNA_18_ATAGCGAC_merged_170000.txt	2812	5	0.000164799	TGTGCCAGCAGTTTAGGGCGCAAAAACATTCAGTACTTC	EEEEEEEEEEEEEEEEEEEEEEEEEEEEEEEEEEEEEEE	TRBV12-3*00(195),TRBV12-4*00(195)		TRBJ2-4*00(231.8)		530|546|567|0|16||80.0;530|546|567|0|16||80.0		23|42|70|20|39||95.0												TGTGCCAGCAGTTTAGGGCGCAAAAACATTCAGTACTTC	36								CASSLGRKNIQYF		:::::::::0:-1:16:::::20:-3:39:::	TLML_20_	RNA
1724	CLONES_TRBTLML_20__FU1_TCR-JV_cDNA_18_ATAGCGAC_merged_170000.txt	2813	5	0.000164799	TGTGCCAGCAGTTTAAGGGTCCTCAATGAGCAGTTCTTC	EEEEEEEEEEEEEEEEEEEEEEEEEEEEEEEEEEEEEEE	TRBV12-3*00(210),TRBV12-4*00(210)		TRBJ2-1*00(220)		530|545|567|0|15||75.0;530|545|567|0|15||75.0		26|42|70|23|39||80.0												TGTGCCAGCAGTTTAAGGGTCCTCAATGAGCAGTTCTTC	36								CASSLRVLNEQFF		:::::::::0:-2:15:::::23:-6:39:::	TLML_20_	RNA
1725	CLONES_TRBTLML_20__FU1_TCR-JV_cDNA_18_ATAGCGAC_merged_170000.txt	2814	5	0.000164799	TGTGCCAGCAGTTACTGGGAGGATCAGCCCCAGCATTTT	EEEEEEEEEEEEEEEEEEEEEEEEEEEEEEEEEEEEEEE	TRBV6-2*00(400),TRBV6-3*00(400)	TRBD2*00(30)	TRBJ1-5*00(221.8)		516|532|553|0|16||80.0;516|532|553|0|16||80.0	25|31|48|16|22||30.0	25|42|70|22|39||85.0												TGTGCCAGCAGTTACTGGGAGGATCAGCCCCAGCATTTT	36								CASSYWEDQPQHF		:::::::::0:-1:16:16:-9:-1:22:22:-5:39:::	TLML_20_	RNA
1726	CLONES_TRBTLML_20__FU1_TCR-JV_cDNA_18_ATAGCGAC_merged_170000.txt	2815	5	0.000164799	TGTGCCAGCAGTTACGGGGCAGGGTATGGCTACACCTTC	EEEEEEEEEEEEEEEEEEEEEEEEEEEEEEEEEEEEEEE	TRBV6-2*00(120),TRBV6-3*00(120)	TRBD1*00(29)	TRBJ1-2*00(215)		516|531|553|0|15||75.0;516|531|553|0|15||75.0	12|21|36|15|24|SA15G|29.0	25|40|68|24|39||75.0												TGTGCCAGCAGTTACGGGGCAGGGTATGGCTACACCTTC	36								CASSYGAGYGYTF		:::::::::0:-2:15:15:0:-3:24:24:-5:39:::	TLML_20_	RNA
1727	CLONES_TRBTLML_20__FU1_TCR-JV_cDNA_18_ATAGCGAC_merged_170000.txt	2816	5	0.000164799	TGTGCCAGCAGTCTACGCCCGTCCACTGAAGCTTTCTTT	EEEEEEEEEEEEEEEEEEEEEEEEEEEEEEEEEEEEEEE	TRBV27*00(610)	TRBD1*00(25)	TRBJ1-1*00(105)		556|568|593|0|12||60.0	23|28|36|15|20||25.0	24|40|68|23|39||80.0												TGTGCCAGCAGTCTACGCCCGTCCACTGAAGCTTTCTTT	36								CASSLRPSTEAFF		:::::::::0:-5:12:15:-11:4:20:23:-4:39:::	TLML_20_	RNA
1728	CLONES_TRBTLML_20__FU1_TCR-JV_cDNA_18_ATAGCGAC_merged_170000.txt	2817	5	0.000164799	TGTGCCAGCAGTCGCGGGACAGGGATCGAACTGTTTTTT	EEEEEEEEEEEEEEEEEEEEEEEEEEEEEEEEEEEEEEE	TRBV12-3*00(550),TRBV12-4*00(550)	TRBD1*00(50)	TRBJ1-4*00(195)		530|542|567|0|12||60.0;530|542|567|0|12||60.0	11|21|36|14|24||50.0	32|43|71|28|39||55.0												TGTGCCAGCAGTCGCGGGACAGGGATCGAACTGTTTTTT	36								CASSRGTGIELFF		:::::::::0:-5:12:14:1:-3:24:28:-12:39:::	TLML_20_	RNA
1729	CLONES_TRBTLML_20__FU1_TCR-JV_cDNA_18_ATAGCGAC_merged_170000.txt	2818	5	0.000164799	TGTGCCAGCAGTCGGACAGAGGGAGAGACCCAGTACTTC	EEEEEEEEEEEEEEEEEEEEEEEEEEEEEEEEEEEEEEE	TRBV6-5*00(713.6)	TRBD1*00(34)	TRBJ2-5*00(195)		519|531|556|0|12||60.0	13|23|36|13|23|SG19A|34.0	24|40|68|23|39||80.0												TGTGCCAGCAGTCGGACAGAGGGAGAGACCCAGTACTTC	36								CASSRTEGETQYF		:::::::::0:-5:12:13:-1:-1:23:23:-4:39:::	TLML_20_	RNA
1730	CLONES_TRBTLML_20__FU1_TCR-JV_cDNA_18_ATAGCGAC_merged_170000.txt	2819	5	0.000164799	TGTGCCAGCAGTGTTACAAACACCGGGGAGCTGTTTTTT	EEEEEEEEEEEEEEEEEEEEEEEEEEEEEEEEEEEEEEE	TRBV25-1*00(1170)		TRBJ2-2*00(245)		551|564|588|0|13||65.0		22|43|71|18|39||105.0												TGTGCCAGCAGTGTTACAAACACCGGGGAGCTGTTTTTT	36								CASSVTNTGELFF		:::::::::0:-4:13:::::18:-2:39:::	TLML_20_	RNA
1732	CLONES_TRBTLML_20__FU1_TCR-JV_cDNA_18_ATAGCGAC_merged_170000.txt	2821	5	0.000164799	TGTGCCAGCAGTGACGGAGGAAAAGATACGCAGTATTTT	EEEEEEEEEEEEEEEEEEEEEEEEEEEEEEEEEEEEEEE	TRBV25-1*00(265)	TRBD2*00(25)	TRBJ2-3*00(220)		551|565|588|0|14||70.0	26|31|48|15|20||25.0	25|41|69|23|39||80.0												TGTGCCAGCAGTGACGGAGGAAAAGATACGCAGTATTTT	36								CASSDGGKDTQYF		:::::::::0:-3:14:15:-10:-1:20:23:-5:39:::	TLML_20_	RNA
1733	CLONES_TRBTLML_20__FU1_TCR-JV_cDNA_18_ATAGCGAC_merged_170000.txt	2822	5	0.000164799	TGTGCCAGCAGTGAACAGGCGAACTATGGCTACACCTTC	EEEEEEEEEEEEEEEEEEEEEEEEEEEEEEEEEEEEEEE	TRBV6-2*00(1266.8),TRBV6-3*00(1266.8)	TRBD1*00(25)	TRBJ1-2*00(115)		516|528|553|0|12||60.0;516|528|553|0|12||60.0	15|20|36|14|19||25.0	22|40|68|21|39||90.0												TGTGCCAGCAGTGAACAGGCGAACTATGGCTACACCTTC	36								CASSEQANYGYTF		:::::::::0:-5:12:14:-3:-4:19:21:-2:39:::	TLML_20_	RNA
1734	CLONES_TRBTLML_20__FU1_TCR-JV_cDNA_18_ATAGCGAC_merged_170000.txt	2823	5	0.000164799	TGTGCCAGCAGTGAAGCGAAAGGAGGCGAGCAGTACTTC	EEEEEEEEEEEEEEEEEEEEEEEEEEEEEEEEEEEEEEE	TRBV2*00(310)	TRBD2*00(25)	TRBJ2-7*00(205)		518|536|555|0|18||90.0	26|31|48|21|26||25.0	26|39|67|26|39||65.0												TGTGCCAGCAGTGAAGCGAAAGGAGGCGAGCAGTACTTC	36								CASSEAKGGEQYF		:::::::::0:1:18:21:-10:-1:26:26:-6:39:::	TLML_20_	RNA
1735	CLONES_TRBTLML_20__FU1_TCR-JV_cDNA_18_ATAGCGAC_merged_170000.txt	2824	5	0.000164799	TGTGCCAGCAGTGAAACGGGATGGGAGACCCAGTACTTC	EEEEEEEEEEEEEEEEEEEEEEEEEEEEEEEEEEEEEEE	TRBV2*00(580)	TRBD1*00(25),TRBD2*00(25)	TRBJ2-5*00(215)		518|533|555|0|15||75.0	11|16|36|16|21||25.0;15|20|48|16|21||25.0	25|40|68|24|39||75.0												TGTGCCAGCAGTGAAACGGGATGGGAGACCCAGTACTTC	36								CASSETGWETQYF		:::::::::0:-2:15:16:1:-8:21:24:-5:39:::	TLML_20_	RNA
1736	CLONES_TRBTLML_20__FU1_TCR-JV_cDNA_18_ATAGCGAC_merged_170000.txt	2825	5	0.000164799	TGTGCCAGCAGTATGACTAGAACAGATACGCAGTATTTT	EEEEEEEEEEEEEEEEEEEEEEEEEEEEEEEEEEEEEEE	TRBV12-3*00(164),TRBV12-4*00(164)		TRBJ2-3*00(239)		530|542|567|0|12||60.0;530|542|567|0|12||60.0		18|41|69|16|39|SC22A|99.0												TGTGCCAGCAGTATGACTAGAACAGATACGCAGTATTTT	36								CASSMTRTDTQYF		:::::::::0:-5:12:::::16:2:39:::	TLML_20_	RNA
1737	CLONES_TRBTLML_20__FU1_TCR-JV_cDNA_18_ATAGCGAC_merged_170000.txt	2826	5	0.000164799	TGTGCCAGCAGTACTAGCGGCTTCTACGAGCAGTACTTC	EEEEEEEEEEEEEEEEEEEEEEEEEEEEEEEEEEEEEEE	TRBV28*00(320)	TRBD2*00(35)	TRBJ2-7*00(224)		564|576|601|0|12||60.0	19|26|48|12|19||35.0	19|39|67|19|39|SC22T|84.0												TGTGCCAGCAGTACTAGCGGCTTCTACGAGCAGTACTTC	36								CASSTSGFYEQYF		:::::::::0:-5:12:12:-3:-6:19:19:1:39:::	TLML_20_	RNA
1738	CLONES_TRBTLML_20__FU1_TCR-JV_cDNA_18_ATAGCGAC_merged_170000.txt	2827	5	0.000164799	TGTGCCAGCAGTAGGGATCGCCAAGAGACCCAGTACTTC	EEEEEEEEEEEEEEEEEEEEEEEEEEEEEEEEEEEEEEE	TRBV2*00(558.6)		TRBJ2-5*00(235)		518|530|555|0|12||60.0		21|40|68|20|39||95.0												TGTGCCAGCAGTAGGGATCGCCAAGAGACCCAGTACTTC	36								CASSRDRQETQYF		:::::::::0:-5:12:::::20:-1:39:::	TLML_20_	RNA
1739	CLONES_TRBTLML_20__FU1_TCR-JV_cDNA_18_ATAGCGAC_merged_170000.txt	2828	5	0.000164799	TGTGCCAGCAGCTTTCGACTAGGCGATGAGCAGTTCTTC	EEEEEEEEEEEEEEEEEEEEEEEEEEEEEEEEEEEEEEE	TRBV7-8*00(244)	TRBD2*00(30)	TRBJ2-1*00(210)		567|581|604|0|14||70.0	18|24|48|16|22||30.0	28|42|70|25|39||70.0												TGTGCCAGCAGCTTTCGACTAGGCGATGAGCAGTTCTTC	36								CASSFRLGDEQFF		:::::::::0:-3:14:16:-2:-8:22:25:-8:39:::	TLML_20_	RNA
1740	CLONES_TRBTLML_20__FU1_TCR-JV_cDNA_18_ATAGCGAC_merged_170000.txt	2829	5	0.000164799	TGTGCCAGCAGCTTCAGTCAGGGGGATGGCTACACCTTC	EEEEEEEEEEEEEEEEEEEEEEEEEEEEEEEEEEEEEEE	TRBV11-2*00(521.8),TRBV11-3*00(489.8),TRBV11-1*00(473.8)	TRBD1*00(35)	TRBJ1-2*00(210)		522|536|559|0|14||70.0;521|535|558|0|14||70.0;531|545|568|0|14||70.0	16|23|36|18|25||35.0	26|40|68|25|39||70.0												TGTGCCAGCAGCTTCAGTCAGGGGGATGGCTACACCTTC	36								CASSFSQGDGYTF		:::::::::0:-3:14:18:-4:-1:25:25:-6:39:::	TLML_20_	RNA
1741	CLONES_TRBTLML_20__FU1_TCR-JV_cDNA_18_ATAGCGAC_merged_170000.txt	2830	5	0.000164799	TGTGCCAGCAGCTTGGGACAGCGTGATGGCTACACCTTC	EEEEEEEEEEEEEEEEEEEEEEEEEEEEEEEEEEEEEEE	TRBV5-4*00(150),TRBV5-5*00(150),TRBV5-8*00(150)	TRBD1*00(25)	TRBJ1-2*00(210)		549|565|585|0|16||80.0;549|565|585|0|16||80.0;551|567|587|0|16||80.0	14|19|36|16|21||25.0	26|40|68|25|39||70.0												TGTGCCAGCAGCTTGGGACAGCGTGATGGCTACACCTTC	36								CASSLGQRDGYTF		:::::::::0:0:16:16:-2:-5:21:25:-6:39:::	TLML_20_	RNA
1742	CLONES_TRBTLML_20__FU1_TCR-JV_cDNA_18_ATAGCGAC_merged_170000.txt	2831	5	0.000164799	TGTGCCAGCAGCTTGATAAGGCCCCGAACGCAGTATTTT	EEEEEEEEEEEEEEEEEEEEEEEEEEEEEEEEEEEAAAA	TRBV11-2*00(1131.8)	TRBD1*00(25),TRBD2*00(25)	TRBJ2-3*00(65)		522|536|559|0|14||70.0	0|5|36|20|25||25.0;30|35|48|19|24||25.0	29|41|69|27|39||60.0												TGTGCCAGCAGCTTGATAAGGCCCCGAACGCAGTATTTT	32								CASSLIRPRTQYF		:::::::::0:-3:14:20:12:-19:25:27:-9:39:::	TLML_20_	RNA
1743	CLONES_TRBTLML_20__FU1_TCR-JV_cDNA_18_ATAGCGAC_merged_170000.txt	2832	5	0.000164799	TGTGCCAGCAGCTTGACACGGCGTGCTACGCAGTATTTT	EEEEEEEEEEEEEEEEEEEEEEEEEEEEEEEEEEEEEEE	TRBV5-6*00(108.8),TRBV5-7*00(108.8)		TRBJ2-3*00(205)		550|565|586|0|15||75.0;551|566|587|0|15||75.0		28|41|69|26|39||65.0												TGTGCCAGCAGCTTGACACGGCGTGCTACGCAGTATTTT	36								CASSLTRRATQYF		:::::::::0:-1:15:::::26:-8:39:::	TLML_20_	RNA
1744	CLONES_TRBTLML_20__FU1_TCR-JV_cDNA_18_ATAGCGAC_merged_170000.txt	2833	5	0.000164799	TGTGCCAGCAGCTTATCTCCGGACAGCGAGCAGTACTTC	EEEEEEEEEEEEEEEEEEEEEEEEEEEEEEEEEEEEEEE	TRBV7-2*00(725)	TRBD1*00(30)	TRBJ2-7*00(205)		580|595|617|0|15||75.0	13|19|36|20|26||30.0	26|39|67|26|39||65.0												TGTGCCAGCAGCTTATCTCCGGACAGCGAGCAGTACTTC	36								CASSLSPDSEQYF		:::::::::0:-2:15:20:-1:-5:26:26:-6:39:::	TLML_20_	RNA
1745	CLONES_TRBTLML_20__FU1_TCR-JV_cDNA_18_ATAGCGAC_merged_170000.txt	2834	5	0.000164799	TGTGCCAGCAGCTTAGAGGGTCTCGGTACGCAGTATTTT	EEEEEEEEEEEEEEEEEEEEEEEEEEEEEEEEEEEEEEE	TRBV11-2*00(303),TRBV11-3*00(271)		TRBJ2-3*00(205)		522|539|559|0|17||85.0;521|538|558|0|17||85.0		28|41|69|26|39||65.0												TGTGCCAGCAGCTTAGAGGGTCTCGGTACGCAGTATTTT	36								CASSLEGLGTQYF		:::::::::0:0:17:::::26:-8:39:::	TLML_20_	RNA
1746	CLONES_TRBTLML_20__FU1_TCR-JV_cDNA_18_ATAGCGAC_merged_170000.txt	2835	5	0.000164799	TGTGCCAGCAGCTTAACTAGCACAGATACGCAGTATTTT	EEEEEEEEEEEEEEEEEEEEEEEEEEEEEEEEEEEEEEE	TRBV7-2*00(295),TRBV7-8*00(263)		TRBJ2-3*00(255)		580|595|617|0|15||75.0;567|582|604|0|15||75.0		18|41|69|16|39||115.0												TGTGCCAGCAGCTTAACTAGCACAGATACGCAGTATTTT	36								CASSLTSTDTQYF		:::::::::0:-2:15:::::16:2:39:::	TLML_20_	RNA
1747	CLONES_TRBTLML_20__FU1_TCR-JV_cDNA_18_ATAGCGAC_merged_170000.txt	2836	5	0.000164799	TGTGCCAGCAGCTCGGGAAACACAGATACGCAGTATTTT	EEEEEEEEEEEEEEEEEEEEEEEEEEEEEEEEEEEEEEE	TRBV12-3*00(276.8),TRBV12-4*00(276.8)	TRBD1*00(25),TRBD2*00(25)	TRBJ2-3*00(235)		530|541|567|0|11||55.0;530|541|567|0|11||55.0	11|16|36|13|18||25.0;15|20|48|13|18||25.0	22|41|69|20|39||95.0												TGTGCCAGCAGCTCGGGAAACACAGATACGCAGTATTTT	36								CASSSGNTDTQYF		:::::::::0:-6:11:13:1:-8:18:20:-2:39:::	TLML_20_	RNA
1748	CLONES_TRBTLML_20__FU1_TCR-JV_cDNA_18_ATAGCGAC_merged_170000.txt	2837	5	0.000164799	TGTGCCAGCAGCTCAACAGGGCCAGATACGCAGTATTTT	EEEEEEEEEEEEEEEEEEEEEEEEEEEEEEEEEEEEEEE	TRBV7-9*00(430)	TRBD1*00(30)	TRBJ2-3*00(225)		556|569|593|0|13||65.0	15|21|36|15|21||30.0	24|41|69|22|39||85.0												TGTGCCAGCAGCTCAACAGGGCCAGATACGCAGTATTTT	36								CASSSTGPDTQYF		:::::::::0:-4:13:15:-3:-3:21:22:-4:39:::	TLML_20_	RNA
1749	CLONES_TRBTLML_20__FU1_TCR-JV_cDNA_18_ATAGCGAC_merged_170000.txt	2838	5	0.000164799	TGTGCCAGCAGCTACGGGACAGCCTATGGCTACACCTTC	EEEEEEEEEEEEEEEEEEEEEEEEEEEEEEEEEEEEEEE	TRBV6-2*00(129),TRBV6-3*00(129),TRBV6-5*00(129),TRBV6-6*00(129),TRBV6-4*00(125)	TRBD1*00(35)	TRBJ1-2*00(220)		516|531|553|0|15|ST527C|59.0;516|531|553|0|15|ST527C|59.0;519|534|556|0|15|ST530C|59.0;516|531|553|0|15|ST527C|59.0;518|529|555|0|11||55.0	12|19|36|15|22||35.0	24|40|68|23|39||80.0												TGTGCCAGCAGCTACGGGACAGCCTATGGCTACACCTTC	36								CASSYGTAYGYTF		:::::::::0:-2:15:15:0:-5:22:23:-4:39:::	TLML_20_	RNA
1750	CLONES_TRBTLML_20__FU1_TCR-JV_cDNA_18_ATAGCGAC_merged_170000.txt	2839	5	0.000164799	TGTGCCAGCAGCTACGGACAGGGAGGGGAGCAGTACTTC	EEEEEEEEEEEEEEEEEEEEEEEEEEEEEEEEEEEEEEE	TRBV7-2*00(266.4),TRBV7-8*00(233.4)	TRBD1*00(40),TRBD2*00(35)	TRBJ2-7*00(196.8)		580|593|617|0|13||65.0;567|580|604|0|13||65.0	13|21|36|15|23||40.0;25|32|48|20|27||35.0	27|39|67|27|39||60.0												TGTGCCAGCAGCTACGGACAGGGAGGGGAGCAGTACTTC	36								CASSYGQGGEQYF		:::::::::0:-4:13:15:-1:-3:23:27:-7:39:::	TLML_20_	RNA
1751	CLONES_TRBTLML_20__FU1_TCR-JV_cDNA_18_ATAGCGAC_merged_170000.txt	2840	5	0.000164799	TGTGCCAGCAGCCTTACAGGTTCCTACGAGCAGTACTTC	EEEEEEEEEEEEEEEEEEEEEEEEEEEEEEEEEEEEEEE	TRBV4-2*00(290),TRBV4-3*00(274)	TRBD1*00(25)	TRBJ2-7*00(230)		537|550|574|0|13||65.0;537|550|574|0|13|SC539T|49.0	15|20|36|15|20||25.0	21|39|67|21|39||90.0												TGTGCCAGCAGCCTTACAGGTTCCTACGAGCAGTACTTC	36								CASSLTGSYEQYF		:::::::::0:-4:13:15:-3:-4:20:21:-1:39:::	TLML_20_	RNA
1752	CLONES_TRBTLML_20__FU1_TCR-JV_cDNA_18_ATAGCGAC_merged_170000.txt	2841	5	0.000164799	TGTGCCAGCAGCCTAGCGAGTCTCAATGAGCAGTTCTTC	EEEEEEEEEEEEEEEEEEEEEEEEEEEEEEEEEEEEEEE	TRBV28*00(721.8)	TRBD2*00(30)	TRBJ2-1*00(220)		564|575|601|0|11||55.0	20|26|48|12|18||30.0	26|42|70|23|39||80.0												TGTGCCAGCAGCCTAGCGAGTCTCAATGAGCAGTTCTTC	36								CASSLASLNEQFF		:::::::::0:-6:11:12:-4:-6:18:23:-6:39:::	TLML_20_	RNA
1753	CLONES_TRBTLML_20__FU1_TCR-JV_cDNA_18_ATAGCGAC_merged_170000.txt	2842	5	0.000164799	TGTGCCAGCAGCCCTTCCGCCTACAATGAGCAGTTCTTC	EEEEEEEEEEEEEEEEEEEEEEEEEEEEEEEEEEEEEEE	TRBV4-2*00(345),TRBV4-3*00(329)		TRBJ2-1*00(240)		537|550|574|0|13||65.0;537|550|574|0|13|SC539T|49.0		22|42|70|19|39||100.0												TGTGCCAGCAGCCCTTCCGCCTACAATGAGCAGTTCTTC	36								CASSPSAYNEQFF		:::::::::0:-4:13:::::19:-2:39:::	TLML_20_	RNA
1754	CLONES_TRBTLML_20__FU1_TCR-JV_cDNA_18_ATAGCGAC_merged_170000.txt	2843	5	0.000164799	TGTGCCAGCAGCCCTAGCTCTGGAAACACCATATATTTT	EEEEEEEEEEEEEEEEEEEEEEEEEEEEEEEEEEEEEEE	TRBV5-4*00(450),TRBV5-8*00(402)		TRBJ1-3*00(110)		549|561|585|0|12||60.0;551|563|587|0|12||60.0		18|42|70|15|39||120.0												TGTGCCAGCAGCCCTAGCTCTGGAAACACCATATATTTT	36								CASSPSSGNTIYF		:::::::::0:-4:12:::::15:2:39:::	TLML_20_	RNA
1755	CLONES_TRBTLML_20__FU1_TCR-JV_cDNA_18_ATAGCGAC_merged_170000.txt	2844	5	0.000164799	TGTGCCAGCAGCCCCAGTGGGCTATCCGAGCAGTACTTC	EEEEEEEEEEEEEEEEEEEEEEEEEEEEEEEEEEEEEEE	TRBV7-2*00(475)		TRBJ2-7*00(205)		580|592|617|0|12||60.0		26|39|67|26|39||65.0												TGTGCCAGCAGCCCCAGTGGGCTATCCGAGCAGTACTTC	36								CASSPSGLSEQYF		:::::::::0:-5:12:::::26:-6:39:::	TLML_20_	RNA
1756	CLONES_TRBTLML_20__FU1_TCR-JV_cDNA_18_ATAGCGAC_merged_170000.txt	2845	5	0.000164799	TGTGCCAGCAGCCCGGGAGTAAGTCAGCCCCAGCATTTT	EEEEEEEEEEEEEEEEEEEEEEEEEEEEEEEEEEEEEEE	TRBV6-1*00(453.6)	TRBD1*00(35),TRBD2*00(35)	TRBJ1-5*00(220)		516|527|553|0|11||55.0	9|16|36|11|18||35.0;13|20|48|11|18||35.0	26|42|70|23|39||80.0												TGTGCCAGCAGCCCGGGAGTAAGTCAGCCCCAGCATTTT	36								CASSPGVSQPQHF		:::::::::0:-6:11:11:3:-8:18:23:-6:39:::	TLML_20_	RNA
1757	CLONES_TRBTLML_20__FU1_TCR-JV_cDNA_18_ATAGCGAC_merged_170000.txt	2846	5	0.000164799	TGTGCCAGCAGCCCATCACACGGACAGCCCCAGCATTTT	EEEEEEEEEEEEEEEEEEEEEEEEEEEEEEEEEEEEEEE	TRBV14*00(135)		TRBJ1-5*00(215)		516|529|553|0|13||65.0		27|42|70|24|39||75.0												TGTGCCAGCAGCCCATCACACGGACAGCCCCAGCATTTT	36								CASSPSHGQPQHF		:::::::::0:-4:13:::::24:-7:39:::	TLML_20_	RNA
1758	CLONES_TRBTLML_20__FU1_TCR-JV_cDNA_18_ATAGCGAC_merged_170000.txt	2847	5	0.000164799	TGTGCCAGCAGCCCACAAGATCCCGGGGAGCTGTTTTTT	EEEEEEEEEEEEEEEEEEEEEEEEEEEEEEEEEEEEEEE	TRBV5-4*00(490),TRBV5-8*00(442)		TRBJ2-2*00(225)		549|561|585|0|12||60.0;551|563|587|0|12||60.0		26|43|71|22|39||85.0												TGTGCCAGCAGCCCACAAGATCCCGGGGAGCTGTTTTTT	36								CASSPQDPGELFF		:::::::::0:-4:12:::::22:-6:39:::	TLML_20_	RNA
1759	CLONES_TRBTLML_20__FU1_TCR-JV_cDNA_18_ATAGCGAC_merged_170000.txt	2848	5	0.000164799	TGTGCCAGCAGCCGCGGGGGCTCCTACGAGCAGTACTTC	EEEEEEEEEEEEEEEEEEEEEEEEEEEEEEEEEEEEEEE	TRBV13*00(315)	TRBD2*00(25)	TRBJ2-7*00(240)		567|579|604|0|12||60.0	23|28|48|13|18||25.0	19|39|67|19|39||100.0												TGTGCCAGCAGCCGCGGGGGCTCCTACGAGCAGTACTTC	36								CASSRGGSYEQYF		:::::::::0:-5:12:13:-7:-4:18:19:1:39:::	TLML_20_	RNA
1760	CLONES_TRBTLML_20__FU1_TCR-JV_cDNA_18_ATAGCGAC_merged_170000.txt	2849	5	0.000164799	TGTGCCAGCAGCCACTCTTTGGGACTTGAGCAGTTCTTC	EEEEEEEEEEEEEEEEEEEEEEEEEEEEEEEEEEEEEEE	TRBV3-1*00(655)	TRBD2*00(30)	TRBJ2-1*00(205)		543|557|580|0|14||70.0	16|22|48|20|26||30.0	29|42|70|26|39||65.0												TGTGCCAGCAGCCACTCTTTGGGACTTGAGCAGTTCTTC	36								CASSHSLGLEQFF		:::::::::0:-3:14:20:0:-10:26:26:-9:39:::	TLML_20_	RNA
1761	CLONES_TRBTLML_20__FU1_TCR-JV_cDNA_18_ATAGCGAC_merged_170000.txt	2850	5	0.000164799	TGTGCCAGCAGCCAACAGGGGGTTGCACCCCTCCACTTT	EEEEEEEEEEEEEEEEEEEEEEEEEEEEEEEEEEEEEEE	TRBV28*00(296.8)	TRBD1*00(40)	TRBJ1-6*00(194)		564|575|601|0|11||55.0	15|23|36|14|22||40.0	31|45|73|25|39||70.0												TGTGCCAGCAGCCAACAGGGGGTTGCACCCCTCCACTTT	36								CASSQQGVAPLHF		:::::::::0:-6:11:14:-3:-1:22:25:-11:39:::	TLML_20_	RNA
1762	CLONES_TRBTLML_20__FU1_TCR-JV_cDNA_18_ATAGCGAC_merged_170000.txt	2851	5	0.000164799	TGTGCCAGCAGCCAAGATCTGCGGAATGAGCAGTTCTTC	EEEEEEEEEEEEEEEEEEEEEEEEEEEEEEEEEEEEEEE	TRBV14*00(285)		TRBJ2-1*00(215)		516|536|553|0|20||100.0		27|42|70|24|39||75.0												TGTGCCAGCAGCCAAGATCTGCGGAATGAGCAGTTCTTC	36								CASSQDLRNEQFF		:::::::::0:3:20:::::24:-7:39:::	TLML_20_	RNA
1763	CLONES_TRBTLML_20__FU1_TCR-JV_cDNA_18_ATAGCGAC_merged_170000.txt	2852	5	0.000164799	TGTGCCAGCAGCCAAGATCGACAGATGCCCCTCCACTTT	EEEEEEEEEEEEEEEEEEEEEEEEEEEEEEEEEEEEEEE	TRBV4-2*00(511.8),TRBV4-3*00(495.8)	TRBD1*00(25)	TRBJ1-6*00(184)		537|556|574|0|19||95.0;537|556|574|0|19|SC539T|79.0	14|19|36|19|24||25.0	33|45|73|27|39||60.0												TGTGCCAGCAGCCAAGATCGACAGATGCCCCTCCACTTT	36								CASSQDRQMPLHF		:::::::::0:2:19:19:-2:-5:24:27:-13:39:::	TLML_20_	RNA
1764	CLONES_TRBTLML_20__FU1_TCR-JV_cDNA_18_ATAGCGAC_merged_170000.txt	2853	5	0.000164799	TGTGCCAGCAGCGTAGGAGGGGGTCAGCCCCAGCATTTT	EEEEEEEEEEEEEEEEEEEEEEEEEEEEEEEEEEEEEEE	TRBV9*00(455)	TRBD1*00(30)	TRBJ1-5*00(220)		559|575|595|0|16||80.0	17|23|36|17|23||30.0	26|42|70|23|39||80.0												TGTGCCAGCAGCGTAGGAGGGGGTCAGCCCCAGCATTTT	36								CASSVGGGQPQHF		:::::::::0:0:16:17:-5:-1:23:23:-6:39:::	TLML_20_	RNA
1765	CLONES_TRBTLML_20__FU1_TCR-JV_cDNA_18_ATAGCGAC_merged_170000.txt	2854	5	0.000164799	TGTGCCAGCAGCATGGGCGACACCGGGGAGCTGTTTTTT	EEEEEEEEEEEEEEEEEEEEEEEEEEEEEEEEEEEEEEE	TRBV6-5*00(260),TRBV6-1*00(228),TRBV6-8*00(228)	TRBD1*00(25)	TRBJ2-2*00(240)		519|530|556|0|11||55.0;516|527|553|0|11||55.0;512|523|549|0|11||55.0	20|25|36|14|19||25.0	23|43|71|19|39||100.0												TGTGCCAGCAGCATGGGCGACACCGGGGAGCTGTTTTTT	36								CASSMGDTGELFF		:::::::::0:-6:11:14:-8:1:19:19:-3:39:::	TLML_20_	RNA
1766	CLONES_TRBTLML_20__FU1_TCR-JV_cDNA_18_ATAGCGAC_merged_170000.txt	2855	5	0.000164799	TGTGCCAGCAGGTTGGACAGGGTTGATGAGCAGTTCTTC	EEEEEEEEEEEEEEEEEEEEEEEEEEEEEEEEEEEEEEE	TRBV12-3*00(200),TRBV12-4*00(200)	TRBD1*00(40)	TRBJ2-1*00(210)		530|541|567|0|11||55.0;530|541|567|0|11||55.0	13|21|36|14|22||40.0	28|42|70|25|39||70.0												TGTGCCAGCAGGTTGGACAGGGTTGATGAGCAGTTCTTC	36								CASRLDRVDEQFF		:::::::::0:-6:11:14:-1:-3:22:25:-8:39:::	TLML_20_	RNA
1767	CLONES_TRBTLML_20__FU1_TCR-JV_cDNA_18_ATAGCGAC_merged_170000.txt	2856	5	0.000164799	TGTGCCAGCAGGGGACTAGAAGCCTACGAGCAGTACTTC	EEEEEEEEEEEEEEEEEEEEEEEEEEEEEEEEEEEEEEE	TRBV11-2*00(575),TRBV11-3*00(543),TRBV11-1*00(527)	TRBD2*00(40)	TRBJ2-7*00(221.8)		522|533|559|0|11||55.0;521|532|558|0|11||55.0;531|542|568|0|11||55.0	16|24|48|11|19||40.0	22|39|67|22|39||85.0												TGTGCCAGCAGGGGACTAGAAGCCTACGAGCAGTACTTC	36								CASRGLEAYEQYF		:::::::::0:-6:11:11:0:-8:19:22:-2:39:::	TLML_20_	RNA
1768	CLONES_TRBTLML_20__FU1_TCR-JV_cDNA_18_ATAGCGAC_merged_170000.txt	2857	5	0.000164799	TGTGCCAGCAGGACCGAGCAGAACACTGAAGCTTTCTTT	EEEEEEEEEEEEEEEEEEEEEEEEEEEEEEEEEEEEEEE	TRBV6-1*00(225),TRBV6-5*00(225),TRBV6-3*00(209),TRBV6-6*00(209),TRBV6-8*00(209)		TRBJ1-1*00(227)		516|527|553|0|11||55.0;519|530|556|0|11||55.0;516|527|553|0|11||55.0;516|527|553|0|11||55.0;512|523|549|0|11||55.0		21|40|68|20|39||95.0												TGTGCCAGCAGGACCGAGCAGAACACTGAAGCTTTCTTT	36								CASRTEQNTEAFF		:::::::::0:-6:11:::::20:-1:39:::	TLML_20_	RNA
1769	CLONES_TRBTLML_20__FU1_TCR-JV_cDNA_18_ATAGCGAC_merged_170000.txt	2858	5	0.000164799	TGTGCCAGCAGACAGGGGCCCGGCCCTGAAGCTTTCTTT	EEEEEEEEEEEEEEEEEEEEEEEEEEEEEEEEEEEEEEE	TRBV11-2*00(80.2)	TRBD1*00(35),TRBD2*00(30)	TRBJ1-1*00(206.8)		522|533|559|0|11||55.0	15|22|36|11|18||35.0;29|35|48|15|21||30.0	26|40|68|25|39||70.0												TGTGCCAGCAGACAGGGGCCCGGCCCTGAAGCTTTCTTT	36								CASRQGPGPEAFF		:::::::::0:-6:11:11:-3:-2:18:25:-6:39:::	TLML_20_	RNA
1770	CLONES_TRBTLML_20__FU1_TCR-JV_cDNA_18_ATAGCGAC_merged_170000.txt	2859	5	0.000164799	TGTGCCAGCAGACAAAACACAGGGAGTGAAGCTTTCTTT	EEEEEEEEEEEEEEEEEEEEEEEEEEEEEEEEEEEEEEE	TRBV6-4*00(676.8)	TRBD1*00(30)	TRBJ1-1*00(205)		518|529|555|0|11||55.0	15|21|36|18|24||30.0	27|40|68|26|39||65.0												TGTGCCAGCAGACAAAACACAGGGAGTGAAGCTTTCTTT	36								CASRQNTGSEAFF		:::::::::0:-6:11:18:-3:-3:24:26:-7:39:::	TLML_20_	RNA
1771	CLONES_TRBTLML_20__FU1_TCR-JV_cDNA_18_ATAGCGAC_merged_170000.txt	2860	5	0.000164799	TGTGCCAGCAGAAATTGGACGGCCGGGACCATATATTTT	EEEEEEEEEEEEEEEEEEEEEEEEEEEEEEEEEEEEAAA	TRBV12-4*00(1104),TRBV12-3*00(1056)	TRBD1*00(25),TRBD2*00(25)	TRBJ1-3*00(70)		530|541|567|0|11||55.0;530|541|567|0|11||55.0	10|15|36|22|27||25.0;14|19|48|22|27||25.0	30|42|70|27|39||60.0												TGTGCCAGCAGAAATTGGACGGCCGGGACCATATATTTT	32								CASRNWTAGTIYF		:::::::::0:-6:11:22:2:-9:27:27:-10:39:::	TLML_20_	RNA
1772	CLONES_TRBTLML_20__FU1_TCR-JV_cDNA_18_ATAGCGAC_merged_170000.txt	2861	5	0.000164799	TGTGCCAGCAATGGCCAGGGAAACAATGAGCAGTTCTTC	EEEEEEEEEEEEEEEEEEEEEEEEEEEEEEEEEEEEEEE	TRBV6-2*00(265),TRBV6-3*00(265)	TRBD1*00(25)	TRBJ2-1*00(225)		516|526|553|0|10||50.0;516|526|553|0|10||50.0	16|21|36|15|20||25.0	25|42|70|22|39||85.0												TGTGCCAGCAATGGCCAGGGAAACAATGAGCAGTTCTTC	36								CASNGQGNNEQFF		:::::::::0:-7:10:15:-4:-3:20:22:-5:39:::	TLML_20_	RNA
1773	CLONES_TRBTLML_20__FU1_TCR-JV_cDNA_18_ATAGCGAC_merged_170000.txt	2862	5	0.000164799	TGTGCCAGCAACGGGAGGGCCTTCGATGAGCAGTTCTTC	EEEEEEEEEEEEEEEEEEEEEEEEEEEEEEEEEEEEEEE	TRBV28*00(750)	TRBD2*00(50)	TRBJ2-1*00(210)		564|574|601|0|10||50.0	24|34|48|11|21||50.0	28|42|70|25|39||70.0												TGTGCCAGCAACGGGAGGGCCTTCGATGAGCAGTTCTTC	36								CASNGRAFDEQFF		:::::::::0:-7:10:11:-8:2:21:25:-8:39:::	TLML_20_	RNA
1774	CLONES_TRBTLML_20__FU1_TCR-JV_cDNA_18_ATAGCGAC_merged_170000.txt	2863	5	0.000164799	TGTGCCAGCAAACCAGAGGTCTACTACGAGCAGTACTTC	EEEEEEEEEEEEEEEEEEEEEEEEEEEEEEEEEEEEEEE	TRBV28*00(300)		TRBJ2-7*00(193.8)		564|574|601|0|10||50.0		23|39|67|23|39||80.0												TGTGCCAGCAAACCAGAGGTCTACTACGAGCAGTACTTC	36								CASKPEVYYEQYF		:::::::::0:-7:10:::::23:-3:39:::	TLML_20_	RNA
1775	CLONES_TRBTLML_20__FU1_TCR-JV_cDNA_18_ATAGCGAC_merged_170000.txt	2890	5	0.000164799	TGCGCCAGCAGTCGGGCAGGGCACGACGAGCAGTACTTC	EEEEEEEEEEEEEEEEEEEEEEEEEEEEEEEEEEEEEEE	TRBV10-2*00(710.6)	TRBD1*00(25),TRBD2*00(25)	TRBJ2-7*00(183.4)		533|545|570|0|12||60.0	16|21|36|16|21||25.0;28|33|48|17|22||25.0	25|39|67|25|39||70.0												TGCGCCAGCAGTCGGGCAGGGCACGACGAGCAGTACTTC	36								CASSRAGHDEQYF		:::::::::0:-5:12:16:-4:-3:21:25:-5:39:::	TLML_20_	RNA
1776	CLONES_TRBTLML_20__FU1_TCR-JV_cDNA_18_ATAGCGAC_merged_170000.txt	2891	5	0.000164799	TGCGCCAGCAGCTTGGGCCACAGCTCCGAGCAGTACTTC	EEEEEEEEEEEEEEEEEEEEEEEEEEEEEEEEEEEEEEE	TRBV5-1*00(550)		TRBJ2-7*00(205)		554|570|590|0|16||80.0		26|39|67|26|39||65.0												TGCGCCAGCAGCTTGGGCCACAGCTCCGAGCAGTACTTC	36								CASSLGHSSEQYF		:::::::::0:0:16:::::26:-6:39:::	TLML_20_	RNA
1777	CLONES_TRBTLML_20__FU1_TCR-JV_cDNA_18_ATAGCGAC_merged_170000.txt	2892	5	0.000164799	TGCGCCAGCAGCCCCCGACTAGCGTATGAGCAGTTCTTC	EEEEEEEEEEEEEEEEEEEEEEEEEEEEEEEEEEEEEEE	TRBV4-1*00(345)	TRBD2*00(40)	TRBJ2-1*00(210)		537|550|574|0|13||65.0	18|26|48|16|24||40.0	28|42|70|25|39||70.0												TGCGCCAGCAGCCCCCGACTAGCGTATGAGCAGTTCTTC	36								CASSPRLAYEQFF		:::::::::0:-4:13:16:-2:-6:24:25:-8:39:::	TLML_20_	RNA
1778	CLONES_TRBTLML_20__FU1_TCR-JV_cDNA_18_ATAGCGAC_merged_170000.txt	2893	5	0.000164799	TGCGCCAGCAGCCGCTTCCGAGGGGAGACCCAGTACTTC	EEEEEEEEEEEEEEEEEEEEEEEEEEEEEEEEEEEEEEE	TRBV4-1*00(395)	TRBD2*00(25)	TRBJ2-5*00(73)		537|550|574|0|13||65.0	27|32|48|19|24||25.0	25|40|68|24|39||75.0												TGCGCCAGCAGCCGCTTCCGAGGGGAGACCCAGTACTTC	36								CASSRFRGETQYF		:::::::::0:-4:13:19:-11:0:24:24:-5:39:::	TLML_20_	RNA
1779	CLONES_TRBTLML_20__FU1_TCR-JV_cDNA_18_ATAGCGAC_merged_170000.txt	2894	5	0.000164799	TGCGCCAGCAGCCGACGCAAGGTGGATACGCAGTATTTT	EEEEEEEEEEEEEEEEEEEEEEEEEEEEEEEEEEEEEEE	TRBV4-3*00(176),TRBV4-1*00(160),TRBV4-2*00(160)		TRBJ2-3*00(211.8)		537|550|574|0|13||65.0;537|550|574|0|13||65.0;537|550|574|0|13|ST539C|49.0		26|41|69|24|39||75.0												TGCGCCAGCAGCCGACGCAAGGTGGATACGCAGTATTTT	36								CASSRRKVDTQYF		:::::::::0:-4:13:::::24:-6:39:::	TLML_20_	RNA
1780	CLONES_TRBTLML_20__FU1_TCR-JV_cDNA_18_ATAGCGAC_merged_170000.txt	2895	5	0.000164799	TGCGCCAGCAGCCATAGTACATGGAATGAGCAGTTCTTC	EEEEEEEEEEEEEEEEEEEEEEEEEEEEEEEEEEEEEEE	TRBV4-1*00(570)		TRBJ2-1*00(215)		537|551|574|0|14||70.0		27|42|70|24|39||75.0												TGCGCCAGCAGCCATAGTACATGGAATGAGCAGTTCTTC	36								CASSHSTWNEQFF		:::::::::0:-3:14:::::24:-7:39:::	TLML_20_	RNA
1781	CLONES_TRBTLML_20__FU1_TCR-JV_cDNA_18_ATAGCGAC_merged_170000.txt	2896	5	0.000164799	TGCGCCAGCAGCCAGGGGCGGGGCTACGAGCAGTACTTC	EEEEEEEEEEEEEEEEEEEEEEEEEEEEEEEEEEEEEEE	TRBV4-1*00(402.6)	TRBD1*00(30)	TRBJ2-7*00(220)		537|551|574|0|14||70.0	19|25|36|14|20||30.0	23|39|67|23|39||80.0												TGCGCCAGCAGCCAGGGGCGGGGCTACGAGCAGTACTTC	36								CASSQGRGYEQYF		:::::::::0:-3:14:14:-7:1:20:23:-3:39:::	TLML_20_	RNA
1782	CLONES_TRBTLML_20__FU1_TCR-JV_cDNA_18_ATAGCGAC_merged_170000.txt	2897	5	0.000164799	TGCGCCAGCAGCCAAGGCGGCACAGATACGCAGTATTTT	EEEEEEEEEEEEEEEEEEEEEEEEEEEEEEEEEEEEEEE	TRBV4-1*00(140),TRBV4-3*00(140),TRBV4-2*00(124)		TRBJ2-3*00(240)		537|553|574|0|16||80.0;537|553|574|0|16||80.0;537|553|574|0|16|ST539C|64.0		21|41|69|19|39||100.0												TGCGCCAGCAGCCAAGGCGGCACAGATACGCAGTATTTT	36								CASSQGGTDTQYF		:::::::::0:-1:16:::::19:-1:39:::	TLML_20_	RNA
1783	CLONES_TRBTLML_20__FU1_TCR-JV_cDNA_18_ATAGCGAC_merged_170000.txt	2898	5	0.000164799	TGCGCCAGCAGCGGGACAGACGGGGAGACCCAGTACTTC	EEEEEEEEEEEEEEEEEEEEEEEEEEEEEEEEEEEEEEE	TRBV10-1*00(283)	TRBD1*00(40)	TRBJ2-5*00(215)		533|544|570|0|11||55.0	11|19|36|11|19||40.0	25|40|68|24|39||75.0												TGCGCCAGCAGCGGGACAGACGGGGAGACCCAGTACTTC	36								CASSGTDGETQYF		:::::::::0:-6:11:11:1:-5:19:24:-5:39:::	TLML_20_	RNA
1784	CLONES_TRBTLML_20__FU1_TCR-JV_cDNA_18_ATAGCGAC_merged_170000.txt	2899	5	0.000164799	TGCAGTGCTTGGCGGCAGATCACAGATACGCAGTATTTT	EEEEEEEEEEEEEEEEEEEEEEEEEEEEEEEEEEEEEEE	TRBV20-1*00(115)		TRBJ2-3*00(231.8)		759|768|793|0|9||45.0		22|41|69|20|39||95.0												TGCAGTGCTTGGCGGCAGATCACAGATACGCAGTATTTT	36								CSAWRQITDTQYF		:::::::::0:-5:9:::::20:-2:39:::	TLML_20_	RNA
1785	CLONES_TRBTLML_20__FU1_TCR-JV_cDNA_18_ATAGCGAC_merged_170000.txt	2900	5	0.000164799	TGCAGTGCTCTCGAAAACTGGCGGGATACGCAGTATTTT	EEEEEEEEEEEEEEEEEEEEEEEEEEEEEEEEEEEEEEE	TRBV20-1*00(410)		TRBJ2-3*00(215)		759|768|793|0|9||45.0		26|41|69|24|39||75.0												TGCAGTGCTCTCGAAAACTGGCGGGATACGCAGTATTTT	36								CSALENWRDTQYF		:::::::::0:-5:9:::::24:-6:39:::	TLML_20_	RNA
1786	CLONES_TRBTLML_20__FU1_TCR-JV_cDNA_18_ATAGCGAC_merged_170000.txt	2901	5	0.000164799	TGCAGTGCTCTACTAGGGGCTCCCTACGAGCAGTACTTC	EEEEEEEEEEEEEEEEEEEEEEEEEEEEEEEEEEEEEEE	TRBV20-1*00(631.8)		TRBJ2-7*00(228)		759|768|793|0|9||45.0		14|39|67|13|39|SA18GI24C|88.0												TGCAGTGCTCTACTAGGGGCTCCCTACGAGCAGTACTTC	36								CSALLGAPYEQYF		:::::::::0:-5:9:::::13:6:39:::	TLML_20_	RNA
1787	CLONES_TRBTLML_20__FU1_TCR-JV_cDNA_18_ATAGCGAC_merged_170000.txt	2902	5	0.000164799	TGCAGTGCTAGGCAGGGGTTGAACACTGAAGCTTTCTTT	EEEEEEEEEEEEEEEEEEEEEEEEEEEEEEEEEEEEEEE	TRBV20-1*00(335.8)	TRBD1*00(30)	TRBJ1-1*00(236.8)		759|770|793|0|11||55.0	16|22|36|12|18||30.0	20|40|68|19|39||100.0												TGCAGTGCTAGGCAGGGGTTGAACACTGAAGCTTTCTTT	36								CSARQGLNTEAFF		:::::::::0:-3:11:12:-4:-2:18:19:0:39:::	TLML_20_	RNA
1788	CLONES_TRBTLML_20__FU1_TCR-JV_cDNA_18_ATAGCGAC_merged_170000.txt	2903	5	0.000164799	TGCAGTGCTAGAAACAGGGGGCCCTACGAGCAGTACTTC	EEEEEEEEEEEEEEEEEEEEEEEEEEEEEEEEEEEEEEE	TRBV20-1*00(254)	TRBD1*00(45)	TRBJ2-7*00(225)		759|771|793|0|12||60.0	15|24|36|13|22||45.0	22|39|67|22|39||85.0												TGCAGTGCTAGAAACAGGGGGCCCTACGAGCAGTACTTC	36								CSARNRGPYEQYF		:::::::::0:-2:12:13:-3:0:22:22:-2:39:::	TLML_20_	RNA
1789	CLONES_TRBTLML_20__FU1_TCR-JV_cDNA_18_ATAGCGAC_merged_170000.txt	2904	5	0.000164799	TGCAGTGCAGGGAGGGAAGGGAATTCACCCCTCCACTTT	EEEEEEEEEEEEEEEEEEEEEEEEEEEEEEEEEEEEEEE	TRBV20-1*00(850)	TRBD2*00(35)	TRBJ1-6*00(214)		759|767|793|0|8||40.0	25|32|48|9|16||35.0	27|45|73|21|39||90.0												TGCAGTGCAGGGAGGGAAGGGAATTCACCCCTCCACTTT	36								CSAGREGNSPLHF		:::::::::0:-6:8:9:-9:0:16:21:-7:39:::	TLML_20_	RNA
1790	CLONES_TRBTLML_20__FU1_TCR-JV_cDNA_18_ATAGCGAC_merged_170000.txt	2905	5	0.000164799	TGCAGCTTCCTAGCGCTTAGCACAGATACGCAGTATTTT	EEEEEEEEEEEEEEEEEEEEEEEEEEEEEEEEEEEEEEE	TRBV29-1*00(720)	TRBD2*00(30)	TRBJ2-3*00(243.6)		700|706|734|0|6||30.0	20|26|48|9|15||30.0	19|41|69|17|39||110.0												TGCAGCTTCCTAGCGCTTAGCACAGATACGCAGTATTTT	36								CSFLALSTDTQYF		:::::::::0:-8:6:9:-4:-6:15:17:1:39:::	TLML_20_	RNA
1791	CLONES_TRBTLML_20__FU1_TCR-JV_cDNA_18_ATAGCGAC_merged_170000.txt	2906	5	0.000164799	TGCAGCGTTGTTGACAGGCTGAACTATGGCTACACCTTC	EEEEEEEEEEEEEEEEEEEEEEEEEEEEEEEEEEEAAAA	TRBV29-1*00(655)	TRBD1*00(30)	TRBJ1-2*00(95)		700|710|734|0|10||50.0	14|20|36|12|18||30.0	22|40|68|21|39||90.0												TGCAGCGTTGTTGACAGGCTGAACTATGGCTACACCTTC	32								CSVVDRLNYGYTF		:::::::::0:-4:10:12:-2:-4:18:21:-2:39:::	TLML_20_	RNA
1792	CLONES_TRBTLML_20__FU1_TCR-JV_cDNA_18_ATAGCGAC_merged_170000.txt	2907	5	0.000164799	TGCAGCGTTGAACTGGGATCTGGAAACACCATATATTTT	EEEEEEEEEEEEEEEEEEEEEEEEEEEEEEEEEEEEEEE	TRBV29-1*00(320)		TRBJ1-3*00(241.8)		700|712|734|0|12||60.0		21|42|70|18|39||105.0												TGCAGCGTTGAACTGGGATCTGGAAACACCATATATTTT	36								CSVELGSGNTIYF		:::::::::0:-2:12:::::18:-1:39:::	TLML_20_	RNA
1793	CLONES_TRBTLML_20__FU1_TCR-JV_cDNA_18_ATAGCGAC_merged_170000.txt	2908	5	0.000164799	TGCAGCACATACAGACAGGGCCGGGAGACCCAGTACTTC	EEEEEEEEEEEEEEEEEEEEEEEEEEEEEEEEEEEEEEE	TRBV29-1*00(495)	TRBD1*00(35),TRBD2*00(30)	TRBJ2-5*00(215)		700|706|734|0|6||30.0	14|21|36|13|20||35.0;28|34|48|16|22||30.0	25|40|68|24|39||75.0												TGCAGCACATACAGACAGGGCCGGGAGACCCAGTACTTC	36								CSTYRQGRETQYF		:::::::::0:-8:6:13:-2:-3:20:24:-5:39:::	TLML_20_	RNA
1794	CLONES_TRBTLML_20__FU1_TCR-JV_cDNA_18_ATAGCGAC_merged_170000.txt	2909	5	0.000164799	TGCAGATCCCAGGACAGCTCGACCTACGAGCAGTACTTC	EEEEEEEEEEEEEEEEEEEEEEEEEEEEEEEEEEEEEAA	TRBV29-1*00(1160.8)	TRBD1*00(39)	TRBJ2-7*00(100)		700|705|734|0|5||25.0	8|19|36|6|17|SG12A|39.0	22|39|67|22|39||85.0												TGCAGATCCCAGGACAGCTCGACCTACGAGCAGTACTTC	32								CRSQDSSTYEQYF		:::::::::0:-9:5:6:4:-5:17:22:-2:39:::	TLML_20_	RNA
1795	CLONES_TRBTLML_20__FU1_TCR-JV_cDNA_18_ATAGCGAC_merged_170000.txt	2952	5	0.000164799	TGTGCCTGGAGTGTACACCGAGGCGAGCAGTACTTC	EEEEEEEEEEEEEEEEEEEEEEEEEEEEEEEEEEEE	TRBV30*00(615)		TRBJ2-7*00(160)		787|805|821|0|18||90.0		26|39|67|23|36||65.0												TGTGCCTGGAGTGTACACCGAGGCGAGCAGTACTTC	36								CAWSVHRGEQYF		:::::::::0:4:18:::::23:-6:36:::	TLML_20_	RNA
1796	CLONES_TRBTLML_20__FU1_TCR-JV_cDNA_18_ATAGCGAC_merged_170000.txt	2953	5	0.000164799	TGTGCCTGGAGTAGCCAACCACCAACTCAGTTCTTC	EEEEEEEEEEEEEEEEEEEEEEEEEEEEEEEEEEEE	TRBV30*00(375)		TRBJ2-1*00(185)		787|799|821|0|12||60.0		33|42|70|27|36||45.0												TGTGCCTGGAGTAGCCAACCACCAACTCAGTTCTTC	36								CAWSSQPPTQFF		:::::::::0:-2:12:::::27:-13:36:::	TLML_20_	RNA
1797	CLONES_TRBTLML_20__FU1_TCR-JV_cDNA_18_ATAGCGAC_merged_170000.txt	2956	5	0.000164799	TGTGCCGTGGGGGCGGGTAATCAGCCCCAGCATTTT	EEEEEEEEEEEEEEEEEEEEEEEEEEEEEEEEEEEE	TRBV30*00(255)	TRBD1*00(35)	TRBJ1-5*00(230)		787|793|821|0|6||30.0	18|25|36|8|15||35.0	24|42|70|18|36||90.0												TGTGCCGTGGGGGCGGGTAATCAGCCCCAGCATTTT	36								CAVGAGNQPQHF		:::::::::0:-8:6:8:-6:1:15:18:-4:36:::	TLML_20_	RNA
1798	CLONES_TRBTLML_20__FU1_TCR-JV_cDNA_18_ATAGCGAC_merged_170000.txt	2959	5	0.000164799	TGTGCCACCTTAGACTTTCGCGATGAGCAGTTCTTC	EEEEEEEEEEEEEEEEEEEEEEEEEEEEEEEEEEEE	TRBV6-5*00(104.8)		TRBJ2-1*00(210)		519|526|556|0|7||35.0		28|42|70|22|36||70.0												TGTGCCACCTTAGACTTTCGCGATGAGCAGTTCTTC	36								CATLDFRDEQFF		:::::::::0:-10:7:::::22:-8:36:::	TLML_20_	RNA
1799	CLONES_TRBTLML_20__FU1_TCR-JV_cDNA_18_ATAGCGAC_merged_170000.txt	2961	5	0.000164799	TGTGCCACCCTACAACAGGGGGATGAGCAGTTCTTC	EEEEEEEEEEEEEEEEEEEEEEEEEEEEEEEEEEEE	TRBV6-6*00(173.2)	TRBD1*00(40)	TRBJ2-1*00(210)		516|523|553|0|7||35.0	15|23|36|14|22||40.0	28|42|70|22|36||70.0												TGTGCCACCCTACAACAGGGGGATGAGCAGTTCTTC	36								CATLQQGDEQFF		:::::::::0:-10:7:14:-3:-1:22:22:-8:36:::	TLML_20_	RNA
1800	CLONES_TRBTLML_20__FU1_TCR-JV_cDNA_18_ATAGCGAC_merged_170000.txt	2962	5	0.000164799	TGTGCCACCAGTGCCGGACCTGATACGCAGAATTTT	EEEEEEEEEEEEEEEEEEEEEEEEEEEEEEEEEEEE	TRBV24-1*00(421.8)		TRBJ2-3*00(199)		559|572|597|0|13||65.0		26|41|69|21|36|ST35A|59.0												TGTGCCACCAGTGCCGGACCTGATACGCAGAATTTT	36								CATSAGPDTQNF		:::::::::0:-5:13:::::21:-6:36:::	TLML_20_	RNA
1801	CLONES_TRBTLML_20__FU1_TCR-JV_cDNA_18_ATAGCGAC_merged_170000.txt	2963	5	0.000164799	TGTGCCACCAGTGGCGGAGACAATGAGCAGTTCTTC	EEEEEEEEEEEEEEEEEEEEEEEEEEEEEEEEEEEE	TRBV24-1*00(237)		TRBJ2-1*00(129)		559|572|597|0|13||65.0		25|42|70|19|36||85.0												TGTGCCACCAGTGGCGGAGACAATGAGCAGTTCTTC	36								CATSGGDNEQFF		:::::::::0:-5:13:::::19:-5:36:::	TLML_20_	RNA
1802	CLONES_TRBTLML_20__FU1_TCR-JV_cDNA_18_ATAGCGAC_merged_170000.txt	2964	5	0.000164799	TGTGCCACCAGTGAGGGGAACACTGAAGCTTTCTTT	EEEEEEEEEEEEEEEEEEEEEEEEEEEEEEEEEEEE	TRBV24-1*00(638.6)		TRBJ1-1*00(235)		559|573|597|0|14||70.0		21|40|68|17|36||95.0												TGTGCCACCAGTGAGGGGAACACTGAAGCTTTCTTT	36								CATSEGNTEAFF		:::::::::0:-4:14:::::17:-1:36:::	TLML_20_	RNA
1803	CLONES_TRBTLML_20__FU1_TCR-JV_cDNA_18_ATAGCGAC_merged_170000.txt	2965	5	0.000164799	TGTGCCAGTAGCCTAGGGTCCGGGGAGCTGTTTTTT	EEEEEEEEEEEEEEEEEEEEEEEEEEEEEEEEEEEE	TRBV19*00(341.8)		TRBJ2-2*00(225)		559|570|596|0|11||55.0		26|43|71|19|36||85.0												TGTGCCAGTAGCCTAGGGTCCGGGGAGCTGTTTTTT	36								CASSLGSGELFF		:::::::::0:-6:11:::::19:-6:36:::	TLML_20_	RNA
1804	CLONES_TRBTLML_20__FU1_TCR-JV_cDNA_18_ATAGCGAC_merged_170000.txt	2966	5	0.000164799	TGTGCCAGCTCAGCAGGCTCCTACGAGCAGTACTTC	EEEEEEEEEEEEEEEEEEEEEEEEEEEEEEEEEEEE	TRBV6-2*00(540),TRBV6-3*00(540)		TRBJ2-7*00(240)		516|525|553|0|9||45.0;516|525|553|0|9||45.0		19|39|67|16|36||100.0												TGTGCCAGCTCAGCAGGCTCCTACGAGCAGTACTTC	36								CASSAGSYEQYF		:::::::::0:-8:9:::::16:1:36:::	TLML_20_	RNA
1805	CLONES_TRBTLML_20__FU1_TCR-JV_cDNA_18_ATAGCGAC_merged_170000.txt	2967	5	0.000164799	TGTGCCAGCACCCGCACTGAACATGAGCAGTTCTTC	EEEEEEEEEEEEEEEEEEEEEEEEEEEEEEEEEEEE	TRBV12-3*00(558.6),TRBV12-4*00(549)	TRBD2*00(25)	TRBJ2-1*00(210)		530|540|567|0|10||50.0;530|540|567|0|10||50.0	4|9|48|10|15||25.0	28|42|70|22|36||70.0												TGTGCCAGCACCCGCACTGAACATGAGCAGTTCTTC	36								CASTRTEHEQFF		:::::::::0:-7:10:10:12:-23:15:22:-8:36:::	TLML_20_	RNA
1807	CLONES_TRBTLML_20__FU1_TCR-JV_cDNA_18_ATAGCGAC_merged_170000.txt	2969	5	0.000164799	TGTGCCAGCAGTTTAGAGGGGGTTGGCTACACCTTC	EEEEEEEEEEEEEEEEEEEEEEEEEEEEEEEEEEEE	TRBV12-3*00(399),TRBV12-4*00(399)	TRBD1*00(30)	TRBJ1-2*00(205)		530|546|567|0|16||80.0;530|546|567|0|16||80.0	17|23|36|16|22||30.0	27|40|68|23|36||65.0												TGTGCCAGCAGTTTAGAGGGGGTTGGCTACACCTTC	36								CASSLEGVGYTF		:::::::::0:-1:16:16:-5:-1:22:23:-7:36:::	TLML_20_	RNA
1808	CLONES_TRBTLML_20__FU1_TCR-JV_cDNA_18_ATAGCGAC_merged_170000.txt	2970	5	0.000164799	TGTGCCAGCAGTTCCCTTGGTGAAAAACTGTTTTTT	EEEEEEEEEEEEEEEEEEEEEEEEEEEEEEEEEEEE	TRBV27*00(233.8)		TRBJ1-4*00(76)		556|569|593|0|13||65.0		27|43|71|20|36||80.0												TGTGCCAGCAGTTCCCTTGGTGAAAAACTGTTTTTT	36								CASSSLGEKLFF		:::::::::0:-4:13:::::20:-7:36:::	TLML_20_	RNA
1809	CLONES_TRBTLML_20__FU1_TCR-JV_cDNA_18_ATAGCGAC_merged_170000.txt	2971	5	0.000164799	TGTGCCAGCAGTTACTTAGGCAATGAGCAGTTCTTC	EEEEEEEEEEEEEEEEEEEEEEEEEEEEEEEEEEEE	TRBV6-5*00(405),TRBV6-6*00(357)		TRBJ2-1*00(220)		519|535|556|0|16||80.0;516|532|553|0|16||80.0		26|42|70|20|36||80.0												TGTGCCAGCAGTTACTTAGGCAATGAGCAGTTCTTC	36								CASSYLGNEQFF		:::::::::0:-1:16:::::20:-6:36:::	TLML_20_	RNA
1810	CLONES_TRBTLML_20__FU1_TCR-JV_cDNA_18_ATAGCGAC_merged_170000.txt	2972	5	0.000164799	TGTGCCAGCAGTAACAGGGGGCACGAGCAGTACTTC	EEEEEEEEEEEEEEEEEEEEEEEEEEEEEEEEEEEE	TRBV12-3*00(635),TRBV12-4*00(635)	TRBD1*00(45)	TRBJ2-7*00(210)		530|542|567|0|12||60.0;530|542|567|0|12||60.0	15|24|36|13|22||45.0	25|39|67|22|36||70.0												TGTGCCAGCAGTAACAGGGGGCACGAGCAGTACTTC	36								CASSNRGHEQYF		:::::::::0:-5:12:13:-3:0:22:22:-5:36:::	TLML_20_	RNA
1811	CLONES_TRBTLML_20__FU1_TCR-JV_cDNA_18_ATAGCGAC_merged_170000.txt	2973	5	0.000164799	TGTGCCAGCAGCTTTCACACCGGGGAGCTGTTTTTT	EEEEEEEEEEEEEEEEEEEEEEEEEEEEEEEEEEEE	TRBV11-3*00(900)		TRBJ2-2*00(240)		521|535|558|0|14||70.0		23|43|71|16|36||100.0												TGTGCCAGCAGCTTTCACACCGGGGAGCTGTTTTTT	36								CASSFHTGELFF		:::::::::0:-3:14:::::16:-3:36:::	TLML_20_	RNA
1812	CLONES_TRBTLML_20__FU1_TCR-JV_cDNA_18_ATAGCGAC_merged_170000.txt	2974	5	0.000164799	TGTGCCAGCAGCTTACCAAATCAGCCCCAGCATTTT	EEEEEEEEEEEEEEEEEEEEEEEEEEEEEEEEEEEE	TRBV7-9*00(615)		TRBJ1-5*00(230)		556|571|593|0|15||75.0		24|42|70|18|36||90.0												TGTGCCAGCAGCTTACCAAATCAGCCCCAGCATTTT	36								CASSLPNQPQHF		:::::::::0:-2:15:::::18:-4:36:::	TLML_20_	RNA
1813	CLONES_TRBTLML_20__FU1_TCR-JV_cDNA_18_ATAGCGAC_merged_170000.txt	2975	5	0.000164799	TGTGCCAGCAGCTTAGTTTGGGAGACCCAGTACTTC	EEEEEEEEEEEEEEEEEEEEEEEEEEEEEEEEEEEE	TRBV7-9*00(780)		TRBJ2-5*00(215)		556|572|593|0|16||80.0		25|40|68|21|36||75.0												TGTGCCAGCAGCTTAGTTTGGGAGACCCAGTACTTC	36								CASSLVWETQYF		:::::::::0:-1:16:::::21:-5:36:::	TLML_20_	RNA
1814	CLONES_TRBTLML_20__FU1_TCR-JV_cDNA_18_ATAGCGAC_merged_170000.txt	2976	5	0.000164799	TGTGCCAGCAGCTGGTCGGGCAATGAGCAGTTCTTC	EEEEEEEEEEEEEEEEEEEEEEEEEEEEEEEEEEEE	TRBV5-5*00(580)		TRBJ2-1*00(201.8)		549|562|585|0|13||65.0		26|42|70|20|36||80.0												TGTGCCAGCAGCTGGTCGGGCAATGAGCAGTTCTTC	36								CASSWSGNEQFF		:::::::::0:-3:13:::::20:-6:36:::	TLML_20_	RNA
1815	CLONES_TRBTLML_20__FU1_TCR-JV_cDNA_18_ATAGCGAC_merged_170000.txt	2977	5	0.000164799	TGTGCCAGCAGCCCCCGGGGTGGCGGCTACACCTTC	EEEEEEEEEEEEEEEEEEEEEEEEEEEEEEEEEEEE	TRBV6-6*00(508.6)	TRBD1*00(30),TRBD2*00(30)	TRBJ1-2*00(180)		516|527|553|0|11||55.0	9|15|36|13|19||30.0;13|19|48|13|19||30.0	28|40|68|24|36||60.0												TGTGCCAGCAGCCCCCGGGGTGGCGGCTACACCTTC	36								CASSPRGGGYTF		:::::::::0:-6:11:13:3:-9:19:24:-8:36:::	TLML_20_	RNA
1816	CLONES_TRBTLML_20__FU1_TCR-JV_cDNA_18_ATAGCGAC_merged_170000.txt	2978	5	0.000164799	TGTGCCAGCAGCCCAACAATACCTGAGCAGTTCTTC	EEEEEEEEEEEEEEEEEEEEEEEEEEEEEEEEEEEE	TRBV7-2*00(406)		TRBJ2-1*00(93)		580|592|617|0|12||60.0		29|42|70|23|36||65.0												TGTGCCAGCAGCCCAACAATACCTGAGCAGTTCTTC	36								CASSPTIPEQFF		:::::::::0:-5:12:::::23:-9:36:::	TLML_20_	RNA
1817	CLONES_TRBTLML_20__FU1_TCR-JV_cDNA_18_ATAGCGAC_merged_170000.txt	2979	5	0.000164799	TGTGCCAGCAGCCGCCGGCGGAGGGAGCAGTTCTTC	EEEEEEEEEEEEEEEEEEEEEEEEEEEEEEEEEEEE	TRBV28*00(694.8)	TRBD2*00(25)	TRBJ2-1*00(158)		564|575|601|0|11||55.0	26|31|48|19|24||25.0	30|42|70|24|36||60.0												TGTGCCAGCAGCCGCCGGCGGAGGGAGCAGTTCTTC	36								CASSRRRREQFF		:::::::::0:-6:11:19:-10:-1:24:24:-10:36:::	TLML_20_	RNA
1818	CLONES_TRBTLML_20__FU1_TCR-JV_cDNA_18_ATAGCGAC_merged_170000.txt	2980	5	0.000164799	TGTGCCAGCAGCCAGTTGGGAGATACGCAGTATTTT	EEEEEEEEEEEEEEEEEEEEEEEEEEEEEEEEEEEE	TRBV7-2*00(436)		TRBJ2-3*00(220)		580|592|617|0|12||60.0		25|41|69|20|36||80.0												TGTGCCAGCAGCCAGTTGGGAGATACGCAGTATTTT	36								CASSQLGDTQYF		:::::::::0:-5:12:::::20:-5:36:::	TLML_20_	RNA
1819	CLONES_TRBTLML_20__FU1_TCR-JV_cDNA_18_ATAGCGAC_merged_170000.txt	2981	5	0.000164799	TGTGCCAGCAGCGTCCTCTCCTACGAGCAGTACTTC	EEEEEEEEEEEEEEEEEEEEEEEEEEEEEEEEEEEE	TRBV7-9*00(325)		TRBJ2-7*00(235)		556|568|593|0|12||60.0		20|39|67|17|36||95.0												TGTGCCAGCAGCGTCCTCTCCTACGAGCAGTACTTC	36								CASSVLSYEQYF		:::::::::0:-5:12:::::17:0:36:::	TLML_20_	RNA
1820	CLONES_TRBTLML_20__FU1_TCR-JV_cDNA_18_ATAGCGAC_merged_170000.txt	2982	5	0.000164799	TGTGCCAGCAGCGGCCCTTCTGTCGAGCAGTACTTC	EEEEEEEEEEEEEEEEEEEEEEEEEEEEEEEEEAAA	TRBV13*00(761.8)	TRBD2*00(30)	TRBJ2-7*00(75)		567|579|604|0|12||60.0	30|36|48|12|18||30.0	26|39|67|23|36||65.0												TGTGCCAGCAGCGGCCCTTCTGTCGAGCAGTACTTC	32								CASSGPSVEQYF		:::::::::0:-5:12:12:-14:4:18:23:-6:36:::	TLML_20_	RNA
1822	CLONES_TRBTLML_20__FU1_TCR-JV_cDNA_18_ATAGCGAC_merged_170000.txt	3000	5	0.000164799	TGCGCCAGCAGTTTAGTGGGGGATGAGCAGTTCTTC	EEEEEEEEEEEEEEEEEEEEEEEEEEEEEEEEEEEE	TRBV5-1*00(470)	TRBD1*00(25)	TRBJ2-1*00(210)		554|565|590|0|11||55.0	18|23|36|17|22||25.0	28|42|70|22|36||70.0												TGCGCCAGCAGTTTAGTGGGGGATGAGCAGTTCTTC	36								CASSLVGDEQFF		:::::::::0:-5:11:17:-6:-1:22:22:-8:36:::	TLML_20_	RNA
1823	CLONES_TRBTLML_20__FU1_TCR-JV_cDNA_18_ATAGCGAC_merged_170000.txt	3001	5	0.000164799	TGCGCCAGCAGCTTGGTGAACGGGGAGCTGTTTTTT	EEEEEEEEEEEEEEEEEEEEEEEEEEEEEEEEEEEE	TRBV5-1*00(567)		TRBJ2-2*00(150)		554|570|590|0|16||80.0		27|43|71|20|36||80.0												TGCGCCAGCAGCTTGGTGAACGGGGAGCTGTTTTTT	36								CASSLVNGELFF		:::::::::0:0:16:::::20:-7:36:::	TLML_20_	RNA
1824	CLONES_TRBTLML_20__FU1_TCR-JV_cDNA_18_ATAGCGAC_merged_170000.txt	3002	5	0.000164799	TGCGCCAGCAGCCCTGGGAACACTGAAGCTTTCTTT	EEEEEEEEEEEEEEEEEEEEEEEEEEEEEEEEEEEE	TRBV5-1*00(550)		TRBJ1-1*00(235)		554|566|590|0|12||60.0		21|40|68|17|36||95.0												TGCGCCAGCAGCCCTGGGAACACTGAAGCTTTCTTT	36								CASSPGNTEAFF		:::::::::0:-4:12:::::17:-1:36:::	TLML_20_	RNA
1825	CLONES_TRBTLML_20__FU1_TCR-JV_cDNA_18_ATAGCGAC_merged_170000.txt	3005	5	0.000164799	TGCAGTGCTAGAGGACAGGGAGAGACCCAGTACTTC	EEEEEEEEEEEEEEEEEEEEEEEEEEEEEEEEEEEE	TRBV20-1*00(130)	TRBD1*00(35)	TRBJ2-5*00(220)		759|772|793|0|13||65.0	14|21|36|13|20||35.0	24|40|68|20|36||80.0												TGCAGTGCTAGAGGACAGGGAGAGACCCAGTACTTC	36								CSARGQGETQYF		:::::::::0:-1:13:13:-2:-3:20:20:-4:36:::	TLML_20_	RNA
1826	CLONES_TRBTLML_20__FU1_TCR-JV_cDNA_18_ATAGCGAC_merged_170000.txt	3006	5	0.000164799	TGCAGTGCTAGAGATGTCAGGGAAAAACTGTTTTTT	EEEEEEEEEEEEEEEEEEEEEEEEEEEEEEEEEEEE	TRBV20-1*00(405)		TRBJ1-4*00(215)		759|774|793|0|15||75.0		28|43|71|21|36||75.0												TGCAGTGCTAGAGATGTCAGGGAAAAACTGTTTTTT	36								CSARDVREKLFF		:::::::::0:1:15:::::21:-8:36:::	TLML_20_	RNA
1827	CLONES_TRBTLML_20__FU1_TCR-JV_cDNA_18_ATAGCGAC_merged_170000.txt	3007	5	0.000164799	TGCAGTGCCGACCAGGGACAGTATGGCTACACCTTC	EEEEEEEEEEEEEEEEEEEEEEEEEEEEEEEEEEEE	TRBV20-1*00(1150.4)	TRBD1*00(35)	TRBJ1-2*00(140)		759|767|793|0|8||40.0	12|19|36|14|21||35.0	25|40|68|21|36||75.0												TGCAGTGCCGACCAGGGACAGTATGGCTACACCTTC	36								CSADQGQYGYTF		:::::::::0:-6:8:14:0:-5:21:21:-5:36:::	TLML_20_	RNA
1828	CLONES_TRBTLML_20__FU1_TCR-JV_cDNA_18_ATAGCGAC_merged_170000.txt	3008	5	0.000164799	TGCAGTGCCGAGGGACAGAGTTACGAGCAGTACTTC	EEEEEEEEEEEEEEEEEEEEEEEEEEEEEEEEEEEE	TRBV20-1*00(816.8)	TRBD1*00(35)	TRBJ2-7*00(215)		759|767|793|0|8||40.0	12|19|36|11|18||35.0	24|39|67|21|36||75.0												TGCAGTGCCGAGGGACAGAGTTACGAGCAGTACTTC	36								CSAEGQSYEQYF		:::::::::0:-6:8:11:0:-5:18:21:-4:36:::	TLML_20_	RNA
1829	CLONES_TRBTLML_20__FU1_TCR-JV_cDNA_18_ATAGCGAC_merged_170000.txt	3009	5	0.000164799	TGCAGCCCTAAGGTTACGGGAGAGACCCAGTACTTC	EEEEEEEEEEEEEEEEEEEEEEEEEEEEEEEEEEEE	TRBV20-1*00(706.3)		TRBJ2-5*00(156.3)		759|764|793|0|5||25.0		24|40|68|20|36||80.0												TGCAGCCCTAAGGTTACGGGAGAGACCCAGTACTTC	36								CSPKVTGETQYF		:::::::::0:-9:5:::::20:-4:36:::	TLML_20_	RNA
1830	CLONES_TRBTLML_20__FU1_TCR-JV_cDNA_18_ATAGCGAC_merged_170000.txt	3010	5	0.000164799	TGCAGCGTTTCTGGGTCTGGACACGAGCAGTACTTC	EEEEEEEEEEEEEEEEEEEEEEEEEEEEEEEEEEEE	TRBV29-1*00(594)		TRBJ2-7*00(69)		700|709|734|0|9||45.0		25|39|67|22|36||70.0												TGCAGCGTTTCTGGGTCTGGACACGAGCAGTACTTC	36								CSVSGSGHEQYF		:::::::::0:-5:9:::::22:-5:36:::	TLML_20_	RNA
1831	CLONES_TRBTLML_20__FU1_TCR-JV_cDNA_18_ATAGCGAC_merged_170000.txt	3011	5	0.000164799	TGCAGCGTTCGTGACAGCAATCAGCCCCAGCATTTT	EEEEEEEEEEEEEEEEEEEEEEEEEEEEEEEEEEEE	TRBV29-1*00(475)		TRBJ1-5*00(245)		700|709|734|0|9||45.0		21|42|70|15|36||105.0												TGCAGCGTTCGTGACAGCAATCAGCCCCAGCATTTT	36								CSVRDSNQPQHF		:::::::::0:-5:9:::::15:-1:36:::	TLML_20_	RNA
1832	CLONES_TRBTLML_20__FU1_TCR-JV_cDNA_18_ATAGCGAC_merged_170000.txt	3012	5	0.000164799	TGCAGCGTTGGACAGGGGTCCTACGAGCAGTACTTC	EEEEEEEEEEEEEEEEEEEEEEEEEEEEEEEEEEEE	TRBV29-1*00(345)	TRBD1*00(40)	TRBJ2-7*00(230)		700|710|734|0|10||50.0	14|22|36|10|18||40.0	21|39|67|18|36||90.0												TGCAGCGTTGGACAGGGGTCCTACGAGCAGTACTTC	36								CSVGQGSYEQYF		:::::::::0:-4:10:10:-2:-2:18:18:-1:36:::	TLML_20_	RNA
1833	CLONES_TRBTLML_20__FU1_TCR-JV_cDNA_18_ATAGCGAC_merged_170000.txt	3013	5	0.000164799	TGCAGCGTTGAAGGCGGGGCCAACGTCCTGACTTTC	EEEEEEEEEEEEEEEEEEEEEEEEEEEEEEEEEEEE	TRBV29-1*00(94)		TRBJ2-6*00(245)		700|713|734|0|13||65.0		24|45|73|15|36||105.0												TGCAGCGTTGAAGGCGGGGCCAACGTCCTGACTTTC	36								CSVEGGANVLTF		:::::::::0:-1:13:::::15:-4:36:::	TLML_20_	RNA
1834	CLONES_TRBTLML_20__FU1_TCR-JV_cDNA_18_ATAGCGAC_merged_170000.txt	3014	5	0.000164799	TGCAGCGGACACAGGGGGAACACTGAAGCTTTCTTT	EEEEEEEEEEEEEEEEEEEEEEEEEEEEEEEEEEEE	TRBV29-1*00(941.8)	TRBD1*00(35)	TRBJ1-1*00(146)		700|707|734|0|7||35.0	15|22|36|10|17||35.0	21|40|68|17|36||95.0												TGCAGCGGACACAGGGGGAACACTGAAGCTTTCTTT	36								CSGHRGNTEAFF		:::::::::0:-7:7:10:-3:-2:17:17:-1:36:::	TLML_20_	RNA
1835	CLONES_TRBTLML_20__FU1_TCR-JV_cDNA_18_ATAGCGAC_merged_170000.txt	3015	5	0.000164799	TGCAGCGAAGGGACTAGCGAGGATACGCAGTATTTT	EEEEEEEEEEEEEEEEEEEEEEEEEEEEEEEEEEEE	TRBV29-1*00(235)	TRBD2*00(50)	TRBJ2-3*00(215)		700|707|734|0|7||35.0	16|26|48|9|19||50.0	26|41|69|21|36||75.0												TGCAGCGAAGGGACTAGCGAGGATACGCAGTATTTT	36								CSEGTSEDTQYF		:::::::::0:-7:7:9:0:-6:19:21:-6:36:::	TLML_20_	RNA
1836	CLONES_TRBTLML_20__FU1_TCR-JV_cDNA_18_ATAGCGAC_merged_170000.txt	3021	5	0.000164799	TGTGCCAGCAGCAAAGAAGGAGCCCCAGCATTTT	EEEEEEEEEEEEEEEEEEEEEEEEEEEEEEEEEE	TRBV21-1*00(783.6)		TRBJ1-5*00(210)		544|560|581|0|16||80.0		28|42|70|20|34||70.0												TGTGCCAGCAGCAAAGAAGGAGCCCCAGCATTTT	36								CASSKE_EPQHF		:::::::::0:-1:16:::::20:-8:34:::	TLML_20_	RNA
1837	CLONES_TRBTLML_20__FU1_TCR-JV_cDNA_18_ATAGCGAC_merged_170000.txt	3022	5	0.000164799	TGTGCAAGGGGCGGCAGACACTGAAGCTTTCTTT	EEEEEEEEEEEEEEEEEEEEEEEEEEEEEEEEEE	TRBV12-2*00(290)	TRBD1*00(25)	TRBJ1-1*00(225)		526|534|563|0|8||40.0	20|25|36|8|13||25.0	23|40|68|17|34||85.0												TGTGCAAGGGGCGGCAGACACTGAAGCTTTCTTT	36								CARGGR_TEAFF		:::::::::0:-9:8:8:-8:1:13:17:-3:34:::	TLML_20_	RNA
1838	CLONES_TRBTLML_20__FU1_TCR-JV_cDNA_18_ATAGCGAC_merged_170000.txt	3037	5	0.000164799	TGTGCCAGCCGAGGGGAGGATACGCAGTATTTT	EEEEEEEEEEEEEEEEEEEEEEEEEEEEEEEEE	TRBV12-3*00(496.8),TRBV12-4*00(496.8)	TRBD1*00(25),TRBD2*00(25)	TRBJ2-3*00(215)		530|539|567|0|9||45.0;530|539|567|0|9||45.0	17|22|36|11|16||25.0;25|30|48|13|18||25.0	26|41|69|18|33||75.0												TGTGCCAGCCGAGGGGAGGATACGCAGTATTTT	36								CASRGEDTQYF		:::::::::0:-8:9:11:-5:-2:16:18:-6:33:::	TLML_20_	RNA
1839	CLONES_TRBTLML_20__FU1_TCR-JV_cDNA_18_ATAGCGAC_merged_170000.txt	3038	5	0.000164799	TGTGCCAGCGGTAGGACCTTCGAGCAGTACTTC	EEEEEEEEEEEEEEEEEEEEEEEEEEEEEEEEE	TRBV6-2*00(490),TRBV6-3*00(490)		TRBJ2-7*00(205.8)		516|525|553|0|9||45.0;516|525|553|0|9||45.0		22|39|67|16|33|SA25T|69.0												TGTGCCAGCGGTAGGACCTTCGAGCAGTACTTC	36								CASGRTFEQYF		:::::::::0:-8:9:::::16:-2:33:::	TLML_20_	RNA
1840	CLONES_TRBTLML_20__FU1_TCR-JV_cDNA_18_ATAGCGAC_merged_170000.txt	3039	5	0.000164799	TGTGCCAGCACACAGGGCGATGAGCAGTTCTTC	EEEEEEEEEEEEEEEEEEEEEEEEEEEEEEEEE	TRBV25-1*00(808.6)	TRBD1*00(30)	TRBJ2-1*00(210)		551|561|588|0|10||50.0	15|21|36|11|17||30.0	28|42|70|19|33||70.0												TGTGCCAGCACACAGGGCGATGAGCAGTTCTTC	36								CASTQGDEQFF		:::::::::0:-7:10:11:-3:-3:17:19:-8:33:::	TLML_20_	RNA
1841	CLONES_TRBTLML_20__FU1_TCR-JV_cDNA_18_ATAGCGAC_merged_170000.txt	3040	5	0.000164799	TGTGCCAGCAGTTCTAATGAAAAACTGTTTTTT	EEEEEEEEEEEEEEEEEEEEEEEEEEEEEEEEE	TRBV27*00(300)		TRBJ1-4*00(240)		556|569|593|0|13||65.0		23|43|71|13|33||100.0												TGTGCCAGCAGTTCTAATGAAAAACTGTTTTTT	36								CASSSNEKLFF		:::::::::0:-4:13:::::13:-3:33:::	TLML_20_	RNA
1842	CLONES_TRBTLML_20__FU1_TCR-JV_cDNA_18_ATAGCGAC_merged_170000.txt	3041	5	0.000164799	TGTGCCAGCAGTTCGTTCGGGAGTAGGTACTTC	EEEEEEEEEEEEEEEEEEEEEEEEEEEEEEEEE	TRBV12-3*00(765),TRBV12-4*00(765)	TRBD2*00(30)	TRBJ2-7*00(175)		530|543|567|0|13||65.0;530|543|567|0|13||65.0	24|30|48|17|23||30.0	32|39|67|26|33||35.0												TGTGCCAGCAGTTCGTTCGGGAGTAGGTACTTC	36								CASSSFGSRYF		:::::::::0:-4:13:17:-8:-2:23:26:-12:33:::	TLML_20_	RNA
1843	CLONES_TRBTLML_20__FU1_TCR-JV_cDNA_18_ATAGCGAC_merged_170000.txt	3042	5	0.000164799	TGTGCCAGCAGTCGAAACACTGAAGCTTTCTTT	EEEEEEEEEEEEEEEEEEEEEEEEEEEEEEEEE	TRBV27*00(555)		TRBJ1-1*00(230)		556|568|593|0|12||60.0		22|40|68|15|33||90.0												TGTGCCAGCAGTCGAAACACTGAAGCTTTCTTT	36								CASSRNTEAFF		:::::::::0:-5:12:::::15:-2:33:::	TLML_20_	RNA
1844	CLONES_TRBTLML_20__FU1_TCR-JV_cDNA_18_ATAGCGAC_merged_170000.txt	3043	5	0.000164799	TGTGCCAGCAGTGCGAGCCTCGAGCAGTTCTTC	EEEEEEEEEEEEEEEEEEEEEEEEEEEEEEEEE	TRBV2*00(886)		TRBJ2-1*00(120)		518|531|555|0|13||65.0		30|42|70|21|33||60.0												TGTGCCAGCAGTGCGAGCCTCGAGCAGTTCTTC	36								CASSASLEQFF		:::::::::0:-4:13:::::21:-10:33:::	TLML_20_	RNA
1845	CLONES_TRBTLML_20__FU1_TCR-JV_cDNA_18_ATAGCGAC_merged_170000.txt	3044	5	0.000164799	TGTGCCAGCAGTACAGTCTTTGGCTACACCTTC	EEEEEEEEEEEEEEEEEEEEEEEEEEEEEEEEE	TRBV28*00(290)		TRBJ1-2*00(205)		564|576|601|0|12||60.0		27|40|68|20|33||65.0												TGTGCCAGCAGTACAGTCTTTGGCTACACCTTC	36								CASSTVFGYTF		:::::::::0:-5:12:::::20:-7:33:::	TLML_20_	RNA
1846	CLONES_TRBTLML_20__FU1_TCR-JV_cDNA_18_ATAGCGAC_merged_170000.txt	3045	5	0.000164799	TGTGCCAGCAGCTTAGCGAGGGAGCAGTTCTTC	EEEEEEEEEEEEEEEEEEEEEEEEEEEEEEEEE	TRBV11-1*00(160),TRBV7-9*00(160),TRBV7-2*00(144)		TRBJ2-1*00(200)		531|549|568|0|18||90.0;556|574|593|0|18||90.0;580|598|617|0|18||90.0		30|42|70|21|33||60.0												TGTGCCAGCAGCTTAGCGAGGGAGCAGTTCTTC	36								CASSLAREQFF		:::::::::0:1:18:::::21:-10:33:::	TLML_20_	RNA
1847	CLONES_TRBTLML_20__FU1_TCR-JV_cDNA_18_ATAGCGAC_merged_170000.txt	3046	5	0.000164799	TGTGCCAGCAGCTGGGCCCACGAGCAGTTCTTC	EEEEEEEEEEEEEEEEEEEEEEEEEEEEEEEEE	TRBV5-6*00(254)		TRBJ2-1*00(190)		550|568|586|0|18|ST563G|74.0		30|42|70|21|33||60.0												TGTGCCAGCAGCTGGGCCCACGAGCAGTTCTTC	36								CASSWAHEQFF		:::::::::0:2:18:::::21:-10:33:::	TLML_20_	RNA
1848	CLONES_TRBTLML_20__FU1_TCR-JV_cDNA_18_ATAGCGAC_merged_170000.txt	3047	5	0.000164799	TGTGCCAGCAGCCTCTACAATGAGCAGTTCTTC	EEEEEEEEEEEEEEEEEEEEEEEEEEEEEEEEE	TRBV7-8*00(286.8),TRBV7-2*00(254.8)		TRBJ2-1*00(235)		567|579|604|0|12||60.0;580|592|617|0|12||60.0		23|42|70|14|33||95.0												TGTGCCAGCAGCCTCTACAATGAGCAGTTCTTC	36								CASSLYNEQFF		:::::::::0:-5:12:::::14:-3:33:::	TLML_20_	RNA
1849	CLONES_TRBTLML_20__FU1_TCR-JV_cDNA_18_ATAGCGAC_merged_170000.txt	3048	5	0.000164799	TGTGCCAGCAGCCCGGCCTACGAGCAGTACTTC	EEEEEEEEEEEEEEEEEEEEEEEEEEEEEEEEE	TRBV7-2*00(853)		TRBJ2-7*00(225)		580|592|617|0|12||60.0		22|39|67|16|33||85.0												TGTGCCAGCAGCCCGGCCTACGAGCAGTACTTC	36								CASSPAYEQYF		:::::::::0:-5:12:::::16:-2:33:::	TLML_20_	RNA
1850	CLONES_TRBTLML_20__FU1_TCR-JV_cDNA_18_ATAGCGAC_merged_170000.txt	3049	5	0.000164799	TGTGCCAGCAGCACAGGGTACGAGCAGTACTTC	EEEEEEEEEEEEEEEEEEEEEEEEEEEEEEEEE	TRBV28*00(636.8)	TRBD1*00(30)	TRBJ2-7*00(215)		564|575|601|0|11||55.0	15|21|36|12|18||30.0	24|39|67|18|33||75.0												TGTGCCAGCAGCACAGGGTACGAGCAGTACTTC	36								CASSTGYEQYF		:::::::::0:-6:11:12:-3:-3:18:18:-4:33:::	TLML_20_	RNA
1851	CLONES_TRBTLML_20__FU1_TCR-JV_cDNA_18_ATAGCGAC_merged_170000.txt	3050	5	0.000164799	TGTGCCAGCAGGCGTGGGTATGAGCAGTTCTTC	EEEEEEEEEEEEEEEEEEEEEEEEEEEEEEEEE	TRBV6-2*00(500),TRBV6-3*00(500)		TRBJ2-1*00(210)		516|527|553|0|11||55.0;516|527|553|0|11||55.0		28|42|70|19|33||70.0												TGTGCCAGCAGGCGTGGGTATGAGCAGTTCTTC	36								CASRRGYEQFF		:::::::::0:-6:11:::::19:-8:33:::	TLML_20_	RNA
1852	CLONES_TRBTLML_20__FU1_TCR-JV_cDNA_18_ATAGCGAC_merged_170000.txt	3051	5	0.000164799	TGTGCCAGCAGGGGTCAAGAGACCCAGTACTTC	EEEEEEEEEEEEEEEEEEEEEEEEEEEEEEEEE	TRBV7-3*00(302.2)		TRBJ2-5*00(230)		540|551|577|0|11||55.0		22|40|68|15|33||90.0												TGTGCCAGCAGGGGTCAAGAGACCCAGTACTTC	36								CASRGQETQYF		:::::::::0:-6:11:::::15:-2:33:::	TLML_20_	RNA
1854	CLONES_TRBTLML_20__FU1_TCR-JV_cDNA_18_ATAGCGAC_merged_170000.txt	3053	5	0.000164799	TGTGCCAGCAAGAGAGTCAATGAGCAGTTCTTC	EEEEEEEEEEEEEEEEEEEEEEEEEEEEEEEEE	TRBV28*00(710)		TRBJ2-1*00(220)		564|574|601|0|10||50.0		26|42|70|17|33||80.0												TGTGCCAGCAAGAGAGTCAATGAGCAGTTCTTC	36								CASKRVNEQFF		:::::::::0:-7:10:::::17:-6:33:::	TLML_20_	RNA
1855	CLONES_TRBTLML_20__FU1_TCR-JV_cDNA_18_ATAGCGAC_merged_170000.txt	3061	5	0.000164799	TGCGCCAGCCCCCTGGCGGCAAGGCAGTACTTC	EEEEEEEEEEEEEEEEEEEEEEEEEEEEEEEEE	TRBV10-1*00(615)	TRBD1*00(30)	TRBJ2-7*00(190)		533|542|570|0|9||45.0	2|8|36|9|15||30.0	29|39|67|23|33||50.0												TGCGCCAGCCCCCTGGCGGCAAGGCAGTACTTC	36								CASPLAARQYF		:::::::::0:-8:9:9:10:-16:15:23:-9:33:::	TLML_20_	RNA
1856	CLONES_TRBTLML_20__FU1_TCR-JV_cDNA_18_ATAGCGAC_merged_170000.txt	3062	5	0.000164799	TGCGCGGCGGTTCCCACAGATACGCAGTATTTT	EEEEEAEEEEEEEEEEEEEEEEEEEEEEEEEEE	TRBV29-1*00(761.8)		TRBJ2-3*00(235)		700|703|734|0|3||15.0		22|41|69|14|33||95.0												TGCGCGGCGGTTCCCACAGATACGCAGTATTTT	32								CAAVPTDTQYF		:::::::::0:-11:3:::::14:-2:33:::	TLML_20_	RNA
1857	CLONES_TRBTLML_20__FU1_TCR-JV_cDNA_18_ATAGCGAC_merged_170000.txt	3064	5	0.000164799	TGCAGTGCTAGGGGGGGGGGTGAGCAGTTCTTC	EEEEEEEEEEEEEEEEEEEEEEEEEEEEEEEEE	TRBV20-1*00(355)	TRBD1*00(25)	TRBJ2-1*00(201.8)		759|770|793|0|11||55.0	18|23|36|11|16||25.0	29|42|70|20|33||65.0												TGCAGTGCTAGGGGGGGGGGTGAGCAGTTCTTC	36								CSARGGGEQFF		:::::::::0:-3:11:11:-6:-1:16:20:-9:33:::	TLML_20_	RNA
1858	CLONES_TRBTLML_20__FU1_TCR-JV_cDNA_18_ATAGCGAC_merged_170000.txt	3068	5	0.000164799	TGCGCCAGTGCTCCCGGGGTGAGCAGTTCTTC	EEEEEEEEEEEEEEEEEEEEEEEEEEEEEEEE	TRBV23-1*00(260)	TRBD1*00(35),TRBD2*00(35)	TRBJ2-1*00(205)		580|588|617|0|8||40.0	8|15|36|11|18||35.0;12|19|48|11|18||35.0	29|42|70|19|32||65.0												TGCGCCAGTGCTCCCGGGGTGAGCAGTTCTTC	36								CASAP_GEQFF		:::::::::0:-9:8:11:4:-9:18:19:-9:32:::	TLML_20_	RNA
1859	CLONES_TRBTLML_20__FU1_TCR-JV_cDNA_18_ATAGCGAC_merged_170000.txt	3075	5	0.000164799	TGTGCCTGGAAGACCGATGAGCAGTTCTTC	EEEEEEEEEEEEEEEEEEEEEEEEEEEEEE	TRBV30*00(405)		TRBJ2-1*00(210)		787|797|821|0|10||50.0		28|42|70|16|30||70.0												TGTGCCTGGAAGACCGATGAGCAGTTCTTC	36								CAWKTDEQFF		:::::::::0:-4:10:::::16:-8:30:::	TLML_20_	RNA
1860	CLONES_TRBTLML_20__FU1_TCR-JV_cDNA_18_ATAGCGAC_merged_170000.txt	3076	5	0.000164799	TGTGCCGGACCTTTTATTTGTCTCCGGTTC	EEEEEEEEEEEEEEEEEEEEEEEEEEEEEE	TRBV7-9*00(751.8)		TRBJ2-7*00(155)		556|562|593|0|6||30.0		36|39|67|27|30||15.0												TGTGCCGGACCTTTTATTTGTCTCCGGTTC	36								CAGPFICLRF		:::::::::0:-11:6:::::27:-16:30:::	TLML_20_	RNA
1861	CLONES_TRBTLML_20__FU1_TCR-JV_cDNA_18_ATAGCGAC_merged_170000.txt	3082	5	0.000164799	TGTGCAAGCAGCATAGATACGCAGTATTTT	EEEEEEEEEEEEEEEEEEEEEEEEEEEEEE	TRBV12-3*00(504),TRBV12-4*00(504)		TRBJ2-3*00(229)		530|541|567|0|11|SC535A|39.0;530|541|567|0|11|SC535A|39.0		20|41|69|9|30|SC24T|89.0												TGTGCAAGCAGCATAGATACGCAGTATTTT	36								CASSIDTQYF		:::::::::0:-6:11:::::9:0:30:::	TLML_20_	RNA
1862	CLONES_TRBTLML_20__FU1_TCR-JV_cDNA_18_ATAGCGAC_merged_170000.txt	3084	5	0.000164799	TGCAGCGTCCAACTAGCGCCGCAGTATTTT	EEEEEEEEEEEEEEEEEEEEEEEEEEEEEE	TRBV29-1*00(828)	TRBD2*00(35)	TRBJ2-3*00(195)		700|708|734|0|8||40.0	19|26|48|11|18||35.0	30|41|69|19|30||55.0												TGCAGCGTCCAACTAGCGCCGCAGTATTTT	36								CSVQLAPQYF		:::::::::0:-6:8:11:-3:-6:18:19:-10:30:::	TLML_20_	RNA
1864	CLONES_TRBTLML_20__FU1_TCR-JV_cDNA_18_ATAGCGAC_merged_170000.txt	3086	5	0.000164799	TGCAGCGGATGGACAGATACGCAGTATTTT	EEEEEEEEEEEEEEEEEEEEEEEEEEEEEE	TRBV29-1*00(143.6)		TRBJ2-3*00(226.8)		700|707|734|0|7||35.0		23|41|69|12|30||90.0												TGCAGCGGATGGACAGATACGCAGTATTTT	36								CSGWTDTQYF		:::::::::0:-7:7:::::12:-3:30:::	TLML_20_	RNA
1865	CLONES_TRBTLML_20__FU1_TCR-JV_cDNA_18_ATAGCGAC_merged_170000.txt	3090	4	0.000131839	TGTGCCAGCAGCCCCCGGGACAGGGGGCCAGATACGCAGTATTTTGGCCCAGGCACCCGGCTGACAGTGCTCGGTAAGCGGGGGCTCCCGCTGAAGCCCCGGAACTGGGGAGGGGGCGCCCCGGGACGCCGGGGGCGTCGCAGGGCCAGTTTCTGTGCCGCGTCTCGGGGCTGTGAGCCAAAAACATTCAGTACTTC	EEEEEEEEEEEEEEEEEEEEEEEEEEEEEEEEEEEEEEEEEEEEEEEEEEEEEEEEEEEEEEEEEEEEEEENNNNNNNNNNNNNNNNNNNNNNNNNNNNNNNNNNNNNNNNNNNNNNNNNNNNNNNNNNNNNNNNNNNNNNNNNNNNNNNNNNNNNNNNNNNNNNNNNNNNNNNNNNNNNNNNNNNNNNNNNNNNNN	TRBV3-1*00(105),TRBV3-2*00(105),TRBV21-1*00(100),TRBV9*00(100)	TRBD1*00(75)	TRBJ2-4*00(333.3)		543|556|580|0|13||65.0;543|556|580|0|13||65.0;544|556|581|0|12||60.0;559|571|595|0|12||60.0	9|24|36|13|28||75.0	20|42|70|175|197||110.0												TGTGCCAGCAGCCCCCGGGACAGGGGGCCAGATACGCAGTATTTTGGCCCAGGCACCCGGCTGACAGTGCTCGGTAAGCGGGGGCTCCCGCTGAAGCCCCGGAACTGGGGAGGGGGCGCCCCGGGACGCCGGGGGCGTCGCAGGGCCAGTTTCTGTGCCGCGTCTCGGGGCTGTGAGCCAAAAACATTCAGTACTTC	36								CASSPRDRGPDTQYFGPGTRLTVLGKRGLPLKP_ELGRGRPGTPGASQGQFLCRVSGL*AKNIQYF		:::::::::0:-4:13:13:3:0:28:175:0:197:::	TLML_20_	RNA
1866	CLONES_TRBTLML_20__FU1_TCR-JV_cDNA_18_ATAGCGAC_merged_170000.txt	3091	4	0.000131839	TGTGCCAGCAGTCCACCCCCGGGACTAGCCAAGAACACCGGGGAGCTGTTTTTTTGGAGAAGGCTCTAGGCTGACCGTACTGGGTAAGGAGGCGGTTGGGGCTCCGGAGAGCTCCGAGAGGGCGGGATGGGCAGAGGTAAGCAGCTGCCCCACTCTGAGAGGGGCTGTGCTGAGAGGCGCTGCTGGG	EEEEEEEEEEEEEEEEEEEEEEEEEEEEEEEEEEEEEENNNNNNNNNNNNNNNEEEEEEEEEEEEEEEEEEEEEEEEEEEEEEEEEEEEEEEEEEEEEEEEEEEEEEEEEEEEEEEEEEEEEEEEEEEEEEEEEEEEEEEEEEEEEEEEEEEEEEEEEEEEEEEEEEEEEEEEEEEEEEEEEEEEEE	TRBV6-5*00(559.8)	TRBD2*00(60)	TRBJ2-2P*00(231)		519|531|556|0|12||60.0	13|25|48|17|29||60.0	19|38|66|168|187||95.0												TGTGCCAGCAGTCCACCCCCGGGACTAGCCAAGAACACCGGGGAGCTGTTTTTTTGGAGAAGGCTCTAGGCTGACCGTACTGGGTAAGGAGGCGGTTGGGGCTCCGGAGAGCTCCGAGAGGGCGGGATGGGCAGAGGTAAGCAGCTGCCCCACTCTGAGAGGGGCTGTGCTGAGAGGCGCTGCTGGG	36								CASSPPPGLAKNTGELFFWRRL*ADRTG*GG_VGAPESSERAGWAEVSSCPTLRGAVLRGAAG		:::::::::0:-5:12:17:3:-7:29:168:1:187:::	TLML_20_	RNA
1867	CLONES_TRBTLML_20__FU1_TCR-JV_cDNA_18_ATAGCGAC_merged_170000.txt	3092	4	0.000131839	TGTATCTCTGTGCCAGAAGCTTATAGGGACTAGCGGGAGTAGGGTACACTCCTACAATGAGCAGTTCTTC	EEEEEEEEEEEEEEEEEEEEEEEEEEEEEEEEEEEEEEEEEEEEEEEEEEEEEEEEEEEEEEEEEEEEEE	TRBV7-5*00(350)	TRBD2*00(70)	TRBJ2-1*00(250)		548|571|592|0|23||115.0	16|30|48|25|39||70.0	20|42|70|48|70||110.0												TGTATCTCTGTGCCAGAAGCTTATAGGGACTAGCGGGAGTAGGGTACACTCCTACAATGAGCAGTTCTTC	36								CISVPEAYRD*R_SRVHSYNEQFF		:::::::::0:-1:23:25:0:-2:39:48:0:70:::	TLML_20_	RNA
1868	CLONES_TRBTLML_20__FU1_TCR-JV_cDNA_18_ATAGCGAC_merged_170000.txt	3096	4	0.000131839	TGTGCCAGCAGTTTTATCGGGGGGAATTTGCAAAGGGCTAGCGGGAGCCTAGATGAGCAGTTCTTC	EEEEEEEEEEEEEEEEEEEEEEEEEEEEEEEEEEEEEEEEEEEEEEEEEEEEEEEEEEEEEEEEEE	TRBV12-3*00(525),TRBV12-4*00(525)	TRBD2*00(50)	TRBJ2-1*00(210)		530|544|567|0|14||70.0;530|544|567|0|14||70.0	20|30|48|37|47||50.0	28|42|70|52|66||70.0												TGTGCCAGCAGTTTTATCGGGGGGAATTTGCAAAGGGCTAGCGGGAGCCTAGATGAGCAGTTCTTC	36								CASSFIGGNLQRASGSLDEQFF		:::::::::0:-3:14:37:-4:-2:47:52:-8:66:::	TLML_20_	RNA
1869	CLONES_TRBTLML_20__FU1_TCR-JV_cDNA_18_ATAGCGAC_merged_170000.txt	3097	4	0.000131839	TGCGCCAGCAGCCAAGGGGAAGTTATGGGGATAGCGGGATCCCCGAGCTCCTACGAGCAGTACTTC	EEEEEEEEEEEEEEEEEEEEEEEEEEEEEEEEEEEEEEEEEEEEEEEEEEEEEEEEEEEEEEEEEA	TRBV4-1*00(506)	TRBD2*00(40)	TRBJ2-7*00(110)		537|553|574|0|16||80.0	21|29|48|31|39||40.0	17|39|67|44|66||110.0												TGCGCCAGCAGCCAAGGGGAAGTTATGGGGATAGCGGGATCCCCGAGCTCCTACGAGCAGTACTTC	32								CASSQGEVMGIAGSPSSYEQYF		:::::::::0:-1:16:31:-5:-3:39:44:3:66:::	TLML_20_	RNA
1870	CLONES_TRBTLML_20__FU1_TCR-JV_cDNA_18_ATAGCGAC_merged_170000.txt	3099	4	0.000131839	TGTGCCAGCAGACACTTTTCCCTCGGGGCGGGAGGGAGCCCAAACCAAGAGACCCAGTACTTC	EEEEEEEEEEEEEEEEEEEEEEEEEEEEEEEEEEEEEEEEEEEEEEEEEEEEEEEEEEEEEEE	TRBV27*00(555)	TRBD2*00(45)	TRBJ2-5*00(240)		556|567|593|0|11||55.0	23|32|48|27|36||45.0	20|40|68|43|63||100.0												TGTGCCAGCAGACACTTTTCCCTCGGGGCGGGAGGGAGCCCAAACCAAGAGACCCAGTACTTC	36								CASRHFSLGAGGSPNQETQYF		:::::::::0:-6:11:27:-7:0:36:43:0:63:::	TLML_20_	RNA
1871	CLONES_TRBTLML_20__FU1_TCR-JV_cDNA_18_ATAGCGAC_merged_170000.txt	3100	4	0.000131839	TGTGCCAGTAGCCACCCAAGAAGGGGGAGACCTAACGGACCGAACACTGAAGCTTTCTTT	EEEEEEEEEEEEEEEEEEEEEEEEEEEEEEEEEEEEEEEEEEEEEEEEEEEEEEEEEEEE	TRBV19*00(280)	TRBD1*00(30)	TRBJ1-1*00(235)		559|570|596|0|11||55.0	17|23|36|21|27||30.0	21|40|68|41|60||95.0												TGTGCCAGTAGCCACCCAAGAAGGGGGAGACCTAACGGACCGAACACTGAAGCTTTCTTT	36								CASSHPRRGRPNGPNTEAFF		:::::::::0:-6:11:21:-5:-1:27:41:-1:60:::	TLML_20_	RNA
1872	CLONES_TRBTLML_20__FU1_TCR-JV_cDNA_18_ATAGCGAC_merged_170000.txt	3101	4	0.000131839	TGTGCCAGCAGTTACCCAATGACAGGGGGACTAGCGGGACGGCCTAATGAGCAGTTCTTC	EEEEEEEEEEEEEEEEEEEEEEEEEEEEEEEEEEEEEEEEEEEEEEEEEEEEEEEEEEEE	TRBV6-6*00(435),TRBV6-5*00(387)	TRBD2*00(74)	TRBJ2-1*00(215)		516|531|553|0|15||75.0;519|534|556|0|15||75.0	16|34|48|26|44|SG29C|74.0	27|42|70|45|60||75.0												TGTGCCAGCAGTTACCCAATGACAGGGGGACTAGCGGGACGGCCTAATGAGCAGTTCTTC	36								CASSYPMTGGLAGRPNEQFF		:::::::::0:-2:15:26:0:2:44:45:-7:60:::	TLML_20_	RNA
1873	CLONES_TRBTLML_20__FU1_TCR-JV_cDNA_18_ATAGCGAC_merged_170000.txt	3102	4	0.000131839	TGTGCCAGCAGTCGGTCAAAGGCGGGAGTCTTTTCTAAAACCTACAATGAGCAGTTCTTC	EEEEEEEEEEEEEEEEEEEEEEEEEEEEEEEEEEEEEEEEEEEEEEEEEEEEEEEEEEEE	TRBV6-1*00(808.5)	TRBD2*00(35)	TRBJ2-1*00(240)		516|528|553|0|12||60.0	23|30|48|21|28||35.0	22|42|70|40|60||100.0												TGTGCCAGCAGTCGGTCAAAGGCGGGAGTCTTTTCTAAAACCTACAATGAGCAGTTCTTC	36								CASSRSKAGVFSKTYNEQFF		:::::::::0:-5:12:21:-7:-2:28:40:-2:60:::	TLML_20_	RNA
1874	CLONES_TRBTLML_20__FU1_TCR-JV_cDNA_18_ATAGCGAC_merged_170000.txt	3103	4	0.000131839	TGCGCCAGCAGCCAAGATCGGACTAGCGGGGTCCGGTCTGGGGCCAACGTCCTGACTTTC	EEEEEEEEEEEEEEEEEEEEEEEEEEEEEEEEEEEEEEEEEEEEEEEEEEEEEEEEEEEE	TRBV4-1*00(134),TRBV4-3*00(134),TRBV4-2*00(118)	TRBD2*00(55)	TRBJ2-6*00(260)		537|556|574|0|19||95.0;537|556|574|0|19||95.0;537|556|574|0|19|ST539C|79.0	17|28|48|19|30||55.0	21|45|73|36|60||120.0												TGCGCCAGCAGCCAAGATCGGACTAGCGGGGTCCGGTCTGGGGCCAACGTCCTGACTTTC	36								CASSQDRTSGVRSGANVLTF		:::::::::0:2:19:19:-1:-4:30:36:-1:60:::	TLML_20_	RNA
1875	CLONES_TRBTLML_20__FU1_TCR-JV_cDNA_18_ATAGCGAC_merged_170000.txt	3104	4	0.000131839	TGTGCCATCAGTGAGAGGGCGGGGTAGGGTTTATGTCGTGGCACTATGGCTACACCTTC	EEEEEEEEEEEEEEEEEEEEEEEEEEEEEAEEEEEEEEEEEEEEEEEEEEEEEEEEEEE	TRBV10-3*00(710)	TRBD1*00(25),TRBD2*00(25)	TRBJ1-2*00(125)		533|548|570|0|15||75.0	20|25|36|16|21||25.0;23|28|48|18|23||25.0	23|40|68|42|59||85.0												TGTGCCATCAGTGAGAGGGCGGGGTAGGGTTTATGTCGTGGCACTATGGCTACACCTTC	32								CAISERAG*G_MSWHYGYTF		:::::::::0:-2:15:16:-8:1:21:42:-3:59:::	TLML_20_	RNA
1876	CLONES_TRBTLML_20__FU1_TCR-JV_cDNA_18_ATAGCGAC_merged_170000.txt	3107	4	0.000131839	TGTGCCAGTAGTACCGGAATGAATTTTCAGGGGGCGAGCAATCAGCCCCAGCATTTT	EEEEEEEEEEEEEEEEEEEEEEEEEEEEEEEEEEEEEEEEEEEEEEEEEEEEEEEEE	TRBV19*00(110)	TRBD1*00(45)	TRBJ1-5*00(245)		559|572|596|0|13||65.0	16|25|36|27|36||45.0	21|42|70|36|57||105.0												TGTGCCAGTAGTACCGGAATGAATTTTCAGGGGGCGAGCAATCAGCCCCAGCATTTT	36								CASSTGMNFQGASNQPQHF		:::::::::0:-4:13:27:-4:1:36:36:-1:57:::	TLML_20_	RNA
1877	CLONES_TRBTLML_20__FU1_TCR-JV_cDNA_18_ATAGCGAC_merged_170000.txt	3108	4	0.000131839	TGTGCCAGCTCATTGACTAGTTCGGGAGGACAGGCTCCCTCCTACGAGCAGTACTTC	EEEEEEEEEEEEEEEEEEEEEEEEEEEEEEEEEEEEEEEEEEEEEEEEEEEEEEEEE	TRBV18*00(145)	TRBD1*00(35),TRBD2*00(35)	TRBJ2-7*00(235)		702|714|739|0|12||60.0	13|20|36|27|34||35.0;24|31|48|22|29||35.0	20|39|67|38|57||95.0												TGTGCCAGCTCATTGACTAGTTCGGGAGGACAGGCTCCCTCCTACGAGCAGTACTTC	36								CASSLTSSGGQAPSYEQYF		:::::::::0:-5:12:27:-1:-4:34:38:0:57:::	TLML_20_	RNA
1878	CLONES_TRBTLML_20__FU1_TCR-JV_cDNA_18_ATAGCGAC_merged_170000.txt	3109	4	0.000131839	TGTGCCAGCAGTTCCCCCGGGACAGGGGGACTAGCGGGAGCGAATGAGCAGTTCTTC	EEEEEEEEEEEEEEEEEEEEEEEEEEEEEEEEEEEEEEEEEEEEEEEEEEEEEEEEE	TRBV6-2*00(165),TRBV6-3*00(165)	TRBD1*00(70),TRBD2*00(70)	TRBJ2-1*00(215)		516|529|553|0|13||65.0;516|529|553|0|13||65.0	9|23|36|15|29||70.0;16|30|48|26|40||70.0	27|42|70|42|57||75.0												TGTGCCAGCAGTTCCCCCGGGACAGGGGGACTAGCGGGAGCGAATGAGCAGTTCTTC	36								CASSSPGTGGLAGANEQFF		:::::::::0:-4:13:15:3:-1:29:42:-7:57:::	TLML_20_	RNA
1879	CLONES_TRBTLML_20__FU1_TCR-JV_cDNA_18_ATAGCGAC_merged_170000.txt	3110	4	0.000131839	TGTGCCAGCAGTTACTATAACACAGGGTGGCCGAGCTCTGGAAACACCATATATTTT	EEEEEEEEEEEEEEEEEEEEEEEEEEEEEEEEEEEEEEEEEEEEEEEEEEEEEEEEE	TRBV6-2*00(126),TRBV6-3*00(126),TRBV6-5*00(111),TRBV6-6*00(111),TRBV6-7*00(111)	TRBD1*00(30)	TRBJ1-3*00(265)		516|532|553|0|16||80.0;516|532|553|0|16||80.0;519|535|556|0|16||80.0;516|532|553|0|16||80.0;516|532|553|0|16||80.0	15|21|36|21|27||30.0	17|42|70|32|57||125.0												TGTGCCAGCAGTTACTATAACACAGGGTGGCCGAGCTCTGGAAACACCATATATTTT	36								CASSYYNTGWPSSGNTIYF		:::::::::0:-1:16:21:-3:-3:27:32:3:57:::	TLML_20_	RNA
1880	CLONES_TRBTLML_20__FU1_TCR-JV_cDNA_18_ATAGCGAC_merged_170000.txt	3111	4	0.000131839	TGTGCCAGCAGTTACGGAGGACTAGCGGGAGGTGCTCGGACAGATACGCAGTATTTT	EEEEEEEEEEEEEEEEEEEEEEEEEEEEEEEEEEEEEEEEEEEEEEEEEEEEEEEEE	TRBV6-5*00(492)	TRBD2*00(65)	TRBJ2-3*00(234)		519|534|556|0|15||75.0	17|30|48|18|31||65.0	15|41|69|31|57|SA20CSC22G|98.0												TGTGCCAGCAGTTACGGAGGACTAGCGGGAGGTGCTCGGACAGATACGCAGTATTTT	36								CASSYGGLAGGARTDTQYF		:::::::::0:-2:15:18:-1:-2:31:31:5:57:::	TLML_20_	RNA
1881	CLONES_TRBTLML_20__FU1_TCR-JV_cDNA_18_ATAGCGAC_merged_170000.txt	3112	4	0.000131839	TGTGCCAGCAGCCCTCGGACTAGCGGGAGGAAATCTGGGGCCAACGTCCTGACTTTC	EEEEEEEEEEEEEEEEEEEEEEEEEEEEEEEEEEEEEEEEEEEEEEEEEEEEEEEEE	TRBV9*00(470)	TRBD2*00(70)	TRBJ2-6*00(260)		559|571|595|0|12||60.0	17|31|48|16|30||70.0	21|45|73|33|57||120.0												TGTGCCAGCAGCCCTCGGACTAGCGGGAGGAAATCTGGGGCCAACGTCCTGACTTTC	36								CASSPRTSGRKSGANVLTF		:::::::::0:-4:12:16:-1:-1:30:33:-1:57:::	TLML_20_	RNA
1882	CLONES_TRBTLML_20__FU1_TCR-JV_cDNA_18_ATAGCGAC_merged_170000.txt	3113	4	0.000131839	TGTGCCAGCAGCCCCTTGCGGCGGGAGAAGAATGCTAGGACAGATACGCAGTATTTT	EEEEEEEEEEEEEEEEEEEEEEEEEEEEEEEEEEEEEEEEEEEEEEEEEEEEEEEEE	TRBV7-8*00(155)	TRBD2*00(35)	TRBJ2-3*00(249)		567|579|604|0|12||60.0	23|30|48|20|27||35.0	16|41|69|32|57|SC22G|109.0												TGTGCCAGCAGCCCCTTGCGGCGGGAGAAGAATGCTAGGACAGATACGCAGTATTTT	36								CASSPLRREKNARTDTQYF		:::::::::0:-5:12:20:-7:-2:27:32:4:57:::	TLML_20_	RNA
1883	CLONES_TRBTLML_20__FU1_TCR-JV_cDNA_18_ATAGCGAC_merged_170000.txt	3114	4	0.000131839	TGCGCCAGCAGCTTGGTCTCCTCTAGCGGGAGACTAGGGTACAATGAGCAGTTCTTC	EEEEEEEEEEEEEEEEEEEEEEEEEEEEEEEEEEEEEEEEEEEEEEEEEEEEEEEEE	TRBV5-1*00(568)	TRBD2*00(50)	TRBJ2-1*00(222)		554|570|590|0|16||80.0	20|30|48|22|32||50.0	24|42|70|39|57||90.0												TGCGCCAGCAGCTTGGTCTCCTCTAGCGGGAGACTAGGGTACAATGAGCAGTTCTTC	36								CASSLVSSSGRLGYNEQFF		:::::::::0:0:16:22:-4:-2:32:39:-4:57:::	TLML_20_	RNA
1884	CLONES_TRBTLML_20__FU1_TCR-JV_cDNA_18_ATAGCGAC_merged_170000.txt	3115	4	0.000131839	TGCGCCAGCAGCTTGGCTGGGCTAGCGGGAGGTCGACTCTACAATGAGCAGTTCTTC	EEEEEEEEEEEEEEEEEEEEEEEEEEEEEEEEEEEEEEEEEEEEEEEEEEEEEEEEE	TRBV5-1*00(575)	TRBD2*00(55)	TRBJ2-1*00(235)		554|571|590|0|17||85.0	20|31|48|21|32||55.0	23|42|70|38|57||95.0												TGCGCCAGCAGCTTGGCTGGGCTAGCGGGAGGTCGACTCTACAATGAGCAGTTCTTC	36								CASSLAGLAGGRLYNEQFF		:::::::::0:1:17:21:-4:-1:32:38:-3:57:::	TLML_20_	RNA
1885	CLONES_TRBTLML_20__FU1_TCR-JV_cDNA_18_ATAGCGAC_merged_170000.txt	3116	4	0.000131839	TGCGCCAGCAGCCAGGACCCCGGGACAGGGTACTCTGGGGCCAACGTCCTGACTTTC	EEEEEEEEEEEEEEEEEEEEEEEEEEEEEEEEEEEEEEEEEEEEEEEEEEEEEEEEE	TRBV4-3*00(140)	TRBD1*00(60)	TRBJ2-6*00(265)		537|551|574|0|14||70.0	9|21|36|18|30||60.0	20|45|73|32|57||125.0												TGCGCCAGCAGCCAGGACCCCGGGACAGGGTACTCTGGGGCCAACGTCCTGACTTTC	36								CASSQDPGTGYSGANVLTF		:::::::::0:-3:14:18:3:-3:30:32:0:57:::	TLML_20_	RNA
1886	CLONES_TRBTLML_20__FU1_TCR-JV_cDNA_18_ATAGCGAC_merged_170000.txt	3117	4	0.000131839	TGCGCCAGCAGTCGCTCCTTCCCCCGGGACAGGGGGTTACTCAGCCCCAGCATTTT	EEEEEEEEEEEEEEEEEEEEEEEEEEEEEEEEEEEEEEEEEEEEEEEEEEEEEEEE	TRBV23-1*00(520)	TRBD1*00(70)	TRBJ1-5*00(220)		580|593|617|0|13||65.0	9|23|36|22|36||70.0	26|42|70|40|56||80.0												TGCGCCAGCAGTCGCTCCTTCCCCCGGGACAGGGGGTTACTCAGCCCCAGCATTTT	36								CASSRSFPR_QGVTQPQHF		:::::::::0:-4:13:22:3:-1:36:40:-6:56:::	TLML_20_	RNA
1887	CLONES_TRBTLML_20__FU1_TCR-JV_cDNA_18_ATAGCGAC_merged_170000.txt	3124	4	0.000131839	TGTGCCATCGGAGCCAGCCCCTGGGGGGGCGCGACCAAAAACATTCAGTACTTC	EEEEEEEEEEEEEEEEEEEEEEEEEEEEEEEEEEEEEEEEEEEEEEEEEEEEEE	TRBV28*00(300)	TRBD1*00(40)	TRBJ2-4*00(240)		564|571|601|0|7||35.0	18|26|36|24|32||40.0	22|42|70|34|54||100.0												TGTGCCATCGGAGCCAGCCCCTGGGGGGGCGCGACCAAAAACATTCAGTACTTC	36								CAIGASPWGGATKNIQYF		:::::::::0:-10:7:24:-6:2:32:34:-2:54:::	TLML_20_	RNA
1888	CLONES_TRBTLML_20__FU1_TCR-JV_cDNA_18_ATAGCGAC_merged_170000.txt	3125	4	0.000131839	TGTGCCACCAGCAGAGGGACTAGCGGAGTTCCTTCCTACAATGAGCAGTTCTTC	EEEEEEEEEEEEEEEEEEEEEEEEEEEEEEEEEEEEEEEEEEEEEEEEEEEEEE	TRBV15*00(469)	TRBD2*00(50)	TRBJ2-1*00(245)		552|568|589|0|16||80.0	17|27|48|16|26||50.0	21|42|70|33|54||105.0												TGTGCCACCAGCAGAGGGACTAGCGGAGTTCCTTCCTACAATGAGCAGTTCTTC	36								CATSRGTSGVPSYNEQFF		:::::::::0:-1:16:16:-1:-5:26:33:-1:54:::	TLML_20_	RNA
1889	CLONES_TRBTLML_20__FU1_TCR-JV_cDNA_18_ATAGCGAC_merged_170000.txt	3126	4	0.000131839	TGTGCCAGTAGTCCTGAGGAGGGGCTCCCGAGCTCCTACAATGAGCAGTTCTTC	EEEEEEEEEEEEEEEEEEEEEAEEEEEEEEEEEEEEEEEEEEEEEEEEEEEEEE	TRBV19*00(854)	TRBD2*00(30),TRBD1*00(29)	TRBJ2-1*00(265)		559|571|596|0|12||60.0	26|32|48|17|23||30.0;19|28|36|20|29|SG24T|29.0	17|42|70|29|54||125.0												TGTGCCAGTAGTCCTGAGGAGGGGCTCCCGAGCTCCTACAATGAGCAGTTCTTC	32								CASSPEEGLPSSYNEQFF		:::::::::0:-5:12:17:-10:0:23:29:3:54:::	TLML_20_	RNA
1890	CLONES_TRBTLML_20__FU1_TCR-JV_cDNA_18_ATAGCGAC_merged_170000.txt	3127	4	0.000131839	TGTGCCAGCAGTTTATTACTGGGCAGGGGAAGAACCAAAAACATTCAGTACTTC	EEEEEEEEEEEEEEEEEEEEEEEEEEEEEEEEEEEEEEEEEEEEEEEEEEEEEE	TRBV28*00(150)	TRBD1*00(30)	TRBJ2-4*00(240)		564|580|601|0|16||80.0	16|22|36|23|29||30.0	22|42|70|34|54||100.0												TGTGCCAGCAGTTTATTACTGGGCAGGGGAAGAACCAAAAACATTCAGTACTTC	36								CASSLLLGRGRTKNIQYF		:::::::::0:-1:16:23:-4:-2:29:34:-2:54:::	TLML_20_	RNA
1891	CLONES_TRBTLML_20__FU1_TCR-JV_cDNA_18_ATAGCGAC_merged_170000.txt	3128	4	0.000131839	TGTGCCAGCAGTTTACAGCCGGGACAGGGCTCGCGGTACAATGAGCAGTTCTTC	EEEEEEEEEEEEEEEEEEEEEEEEEEEEEEEEEEEEEEEEEEEEEEEEEEEEEE	TRBV28*00(225)	TRBD1*00(55)	TRBJ2-1*00(230)		564|579|601|0|15||75.0	10|21|36|18|29||55.0	24|42|70|36|54||90.0												TGTGCCAGCAGTTTACAGCCGGGACAGGGCTCGCGGTACAATGAGCAGTTCTTC	36								CASSLQPGQGSRYNEQFF		:::::::::0:-2:15:18:2:-3:29:36:-4:54:::	TLML_20_	RNA
1892	CLONES_TRBTLML_20__FU1_TCR-JV_cDNA_18_ATAGCGAC_merged_170000.txt	3129	4	0.000131839	TGTGCCAGCAGTTACTCGCGCAGACAACCCTTGAACACCGGGGAGCTGTTTTTT	EEEEEEEEEEEEEEEEEEEEEEEEEEEEEEEEEEEEEEEEEEEEEEEEEEEEEE	TRBV6-6*00(915)		TRBJ2-2*00(250)		516|534|553|0|18||90.0		21|43|71|32|54||110.0												TGTGCCAGCAGTTACTCGCGCAGACAACCCTTGAACACCGGGGAGCTGTTTTTT	36								CASSYSRRQPLNTGELFF		:::::::::0:1:18:::::32:-1:54:::	TLML_20_	RNA
1893	CLONES_TRBTLML_20__FU1_TCR-JV_cDNA_18_ATAGCGAC_merged_170000.txt	3130	4	0.000131839	TGTGCCAGCAGTCACCGCCCGTCTAGCGGGAGGGTGCACGATGAGCAGTTCTTC	EEEEEEEEEEEEEEEEEEEEEEEEEEEEEEEEEEEEEEEEEEEEEEEEEEEEEE	TRBV6-5*00(280),TRBV6-1*00(248)	TRBD2*00(60)	TRBJ2-1*00(210)		519|531|556|0|12||60.0;516|528|553|0|12||60.0	20|32|48|22|34||60.0	28|42|70|40|54||70.0												TGTGCCAGCAGTCACCGCCCGTCTAGCGGGAGGGTGCACGATGAGCAGTTCTTC	36								CASSHRPSSGRVHDEQFF		:::::::::0:-5:12:22:-4:0:34:40:-8:54:::	TLML_20_	RNA
1894	CLONES_TRBTLML_20__FU1_TCR-JV_cDNA_18_ATAGCGAC_merged_170000.txt	3131	4	0.000131839	TGTGCCAGCAGTGAAGAGTGGTTAGCGGGAGGTTCCTACAATGAGCAGTTCTTC	EEEEEEEEEEEEEEEEEEEEEEEEEEEEEEEEEEEEEEEEEEEEEEEEEEEEEE	TRBV2*00(150)	TRBD2*00(50)	TRBJ2-1*00(245)		518|534|555|0|16||80.0	21|31|48|22|32||50.0	21|42|70|33|54||105.0												TGTGCCAGCAGTGAAGAGTGGTTAGCGGGAGGTTCCTACAATGAGCAGTTCTTC	36								CASSEEWLAGGSYNEQFF		:::::::::0:-1:16:22:-5:-1:32:33:-1:54:::	TLML_20_	RNA
1895	CLONES_TRBTLML_20__FU1_TCR-JV_cDNA_18_ATAGCGAC_merged_170000.txt	3132	4	0.000131839	TGTGCCAGCAGCTTCGGGACTAGCGGATTCGCGAACACCGGGGAGCTGTTTTTT	EEEEEEEEEEEEEEEEEEEEEEEEEEEEEEEEEEEEEEEEEEEEEEEEEEEEEE	TRBV11-1*00(770)	TRBD2*00(60)	TRBJ2-2*00(275)		531|545|568|0|14||70.0	15|27|48|14|26||60.0	16|43|71|27|54||135.0												TGTGCCAGCAGCTTCGGGACTAGCGGATTCGCGAACACCGGGGAGCTGTTTTTT	36								CASSFGTSGFANTGELFF		:::::::::0:-3:14:14:1:-5:26:27:4:54:::	TLML_20_	RNA
1896	CLONES_TRBTLML_20__FU1_TCR-JV_cDNA_18_ATAGCGAC_merged_170000.txt	3133	4	0.000131839	TGTGCCAGCAGCTTAGTTGCGGGACGGGGGGAGGAATCGGATACGCAGTATTTT	EEEEEEEEEEEE<EEEEEEEEEEEEEEEEEEEEEEEEEEEEEEEEEEEEEEEEE	TRBV7-8*00(525)	TRBD1*00(44)	TRBJ2-3*00(215)		567|583|604|0|16||80.0	11|23|36|19|31|SA17G|44.0	26|41|69|39|54||75.0												TGTGCCAGCAGCTTAGTTGCGGGACGGGGGGAGGAATCGGATACGCAGTATTTT	27								CASSLVAGRGEESDTQYF		:::::::::0:-1:16:19:1:-1:31:39:-6:54:::	TLML_20_	RNA
1897	CLONES_TRBTLML_20__FU1_TCR-JV_cDNA_18_ATAGCGAC_merged_170000.txt	3134	4	0.000131839	TGTGCCAGCAGCTTAGCTAACAGGTTCGCCAGCTCCTACAATGAGCAGTTCTTC	EEEEEEEEEEEEEEEEEEEEEEEEEEEEEEEEEEEEEEEEEEEEEEEEEEEEEE	TRBV7-2*00(755)	TRBD1*00(25)	TRBJ2-1*00(155)		580|597|617|0|17||85.0	15|20|36|19|24||25.0	18|42|70|30|54||120.0												TGTGCCAGCAGCTTAGCTAACAGGTTCGCCAGCTCCTACAATGAGCAGTTCTTC	36								CASSLANRFASSYNEQFF		:::::::::0:0:17:19:-3:-4:24:30:2:54:::	TLML_20_	RNA
1898	CLONES_TRBTLML_20__FU1_TCR-JV_cDNA_18_ATAGCGAC_merged_170000.txt	3135	4	0.000131839	TGTGCCAGCAGCTTAGCGTCGGCAGGGGGCGCTAAAAATTCACCCCTCCACTTT	EEEEEEEEEEEEEEEEEEEEEEEEEEEEEEEEEEEEEEEEEEEEEEEEEEEEEE	TRBV7-8*00(365),TRBV7-2*00(333)	TRBD1*00(50)	TRBJ1-6*00(214)		567|585|604|0|18||90.0;580|598|617|0|18||90.0	16|26|36|22|32||50.0	27|45|73|36|54||90.0												TGTGCCAGCAGCTTAGCGTCGGCAGGGGGCGCTAAAAATTCACCCCTCCACTTT	36								CASSLASAGGAKNSPLHF		:::::::::0:1:18:22:-4:2:32:36:-7:54:::	TLML_20_	RNA
1899	CLONES_TRBTLML_20__FU1_TCR-JV_cDNA_18_ATAGCGAC_merged_170000.txt	3136	4	0.000131839	TGTGCCAGCAGCTTAAGTCCAGGGGCCCTAACTGGGGCCAACGTCCTGACTTTC	EEEEEEEEEEEEEEEEEEEEEEEEEEEEEEEEEEEEEEEEEEEEEEEEEEEEEE	TRBV13*00(130)	TRBD2*00(35),TRBD1*00(30)	TRBJ2-6*00(255)		567|582|604|0|15||75.0	29|36|48|22|29||35.0;16|22|36|19|25||30.0	22|45|73|31|54||115.0												TGTGCCAGCAGCTTAAGTCCAGGGGCCCTAACTGGGGCCAACGTCCTGACTTTC	36								CASSLSPGALTGANVLTF		:::::::::0:-2:15:22:-13:4:29:31:-2:54:::	TLML_20_	RNA
1900	CLONES_TRBTLML_20__FU1_TCR-JV_cDNA_18_ATAGCGAC_merged_170000.txt	3137	4	0.000131839	TGTGCCAGCAGCTTAAATGCTAAAACATTCTCTGGGGCCAACGTCCTGACTTTC	EEEEEEEEEEEEEEEEEEEEEEEEEEEEEEEEEEEEEEEEEEEEEEEEEEEEEE	TRBV7-3*00(535)		TRBJ2-6*00(165)		540|556|577|0|16||80.0		20|45|73|29|54||125.0												TGTGCCAGCAGCTTAAATGCTAAAACATTCTCTGGGGCCAACGTCCTGACTTTC	36								CASSLNAKTFSGANVLTF		:::::::::0:-1:16:::::29:0:54:::	TLML_20_	RNA
1901	CLONES_TRBTLML_20__FU1_TCR-JV_cDNA_18_ATAGCGAC_merged_170000.txt	3138	4	0.000131839	TGTGCCAGCAGCTCCCGCGATATTCCGACTAGCGGGACTAGCGAGCAGTACTTC	EEEEEEEEEEEEEEEEEEEEEEEEEEEEEEEEEEEEEEEEEEEEEEEEEEEEEE	TRBV7-9*00(605)	TRBD2*00(55)	TRBJ2-7*00(205)		556|569|593|0|13||65.0	18|29|48|26|37||55.0	26|39|67|41|54||65.0												TGTGCCAGCAGCTCCCGCGATATTCCGACTAGCGGGACTAGCGAGCAGTACTTC	36								CASSSRDIPTSGTSEQYF		:::::::::0:-4:13:26:-2:-3:37:41:-6:54:::	TLML_20_	RNA
1902	CLONES_TRBTLML_20__FU1_TCR-JV_cDNA_18_ATAGCGAC_merged_170000.txt	3139	4	0.000131839	TGTGCCAGCAGCTCGAACACCAACAGGGGGAGTAGGAACACTGAAGCTTTCTTT	EEEEEAEEEEEEEEEEEEEEEEEEEEEEEEEEEEEEEEEEEEEEEEEEEEEEEE	TRBV5-4*00(936)	TRBD1*00(40)	TRBJ1-1*00(235)		549|562|585|0|13||65.0	15|23|36|22|30||40.0	21|40|68|35|54||95.0												TGTGCCAGCAGCTCGAACACCAACAGGGGGAGTAGGAACACTGAAGCTTTCTTT	32								CASSSNTNRGSRNTEAFF		:::::::::0:-3:13:22:-3:-1:30:35:-1:54:::	TLML_20_	RNA
1903	CLONES_TRBTLML_20__FU1_TCR-JV_cDNA_18_ATAGCGAC_merged_170000.txt	3140	4	0.000131839	TGTGCCAGCAGCCCGAGGTCTCTAGCGGGAGGCCTAGAAAACATTCAGTACTTC	EEEEEEEEEEEEEEEEEEEEEEEEEEEEEEEEEEEEEEEEEEEEEEEEEEEEEE	TRBV3-1*00(460),TRBV3-2*00(412)	TRBD2*00(55)	TRBJ2-4*00(225)		543|556|580|0|13||65.0;543|556|580|0|13||65.0	20|31|48|21|32||55.0	25|42|70|37|54||85.0												TGTGCCAGCAGCCCGAGGTCTCTAGCGGGAGGCCTAGAAAACATTCAGTACTTC	36								CASSPRSLAGGLENIQYF		:::::::::0:-4:13:21:-4:-1:32:37:-5:54:::	TLML_20_	RNA
1904	CLONES_TRBTLML_20__FU1_TCR-JV_cDNA_18_ATAGCGAC_merged_170000.txt	3141	4	0.000131839	TGTGCCAGCAGCCAAGATCCCCGACTAGCGAGAGACACAGATACGCAGTATTTT	EEEEEEEEEEEEEEEEEEEEEEEEEEEEEEEEEEEEEEEEEEEEEEEEEEAAAA	TRBV4-2*00(700)	TRBD2*00(44)	TRBJ2-3*00(100)		537|556|574|0|19||95.0	18|30|48|22|34|SG26A|44.0	22|41|69|35|54||95.0												TGTGCCAGCAGCCAAGATCCCCGACTAGCGAGAGACACAGATACGCAGTATTTT	32								CASSQDPRLARDTDTQYF		:::::::::0:2:19:22:-2:-2:34:35:-2:54:::	TLML_20_	RNA
1905	CLONES_TRBTLML_20__FU1_TCR-JV_cDNA_18_ATAGCGAC_merged_170000.txt	3142	4	0.000131839	TGTGCCAGCAGCCAAGAAGGGACAGCCCCCTTCAATATCGTTGGGCAGTACTTC	EEEEEEEEEEEEEEEEEEEEEEEEEEEEEEEEEEEEEEEEEEEEEEEEEEEEEE	TRBV4-2*00(515),TRBV4-3*00(499)	TRBD1*00(35)	TRBJ2-7*00(190)		537|554|574|0|17||85.0;537|554|574|0|17|SC539T|69.0	0|7|36|24|31||35.0	29|39|67|44|54||50.0												TGTGCCAGCAGCCAAGAAGGGACAGCCCCCTTCAATATCGTTGGGCAGTACTTC	36								CASSQEGTAPFNIVGQYF		:::::::::0:0:17:24:12:-17:31:44:-9:54:::	TLML_20_	RNA
1906	CLONES_TRBTLML_20__FU1_TCR-JV_cDNA_18_ATAGCGAC_merged_170000.txt	3143	4	0.000131839	TGTGCCAGCAGCAAAAGCCCCAGGACAGGGTTTCGCAATTCACCCCTCCACTTT	EEEEEEEEEEEEEEEEEEEEEEEEEEEEEEEEEEEEEEEEEEEEEEEEEEEEEE	TRBV21-1*00(500)	TRBD1*00(44)	TRBJ1-6*00(214)		544|559|581|0|15||75.0	9|21|36|18|30|SG12A|44.0	27|45|73|36|54||90.0												TGTGCCAGCAGCAAAAGCCCCAGGACAGGGTTTCGCAATTCACCCCTCCACTTT	36								CASSKSPRTGFRNSPLHF		:::::::::0:-2:15:18:3:-3:30:36:-7:54:::	TLML_20_	RNA
1907	CLONES_TRBTLML_20__FU1_TCR-JV_cDNA_18_ATAGCGAC_merged_170000.txt	3146	4	0.000131839	TGCGCCAGCCCCCTGATGGGAGGAAGGGGCCCATACCACAATGAGCAGTTCTTC	EEEEEEEEEEEEEEEEEEEEEEEEEEEEEEEEEEEEEEEEEEEEEEEEEEEEEE	TRBV23-1*00(420)	TRBD1*00(30),TRBD2*00(30)	TRBJ2-1*00(217)		580|589|617|0|9||45.0	2|8|36|9|15||30.0;25|31|48|17|23||30.0	25|42|70|37|54||85.0												TGCGCCAGCCCCCTGATGGGAGGAAGGGGCCCATACCACAATGAGCAGTTCTTC	36								CASPLMGGRGPYHNEQFF		:::::::::0:-8:9:9:10:-16:15:37:-5:54:::	TLML_20_	RNA
1908	CLONES_TRBTLML_20__FU1_TCR-JV_cDNA_18_ATAGCGAC_merged_170000.txt	3147	4	0.000131839	TGCGCCAGCAGCTTGCCCGGAGGGGACGGCCCTGGGGTCGATGAGCAGTTCTTC	EEEEEEEEEEEEEEEEEAEAEEEEEEEEEEEEEEEEEEEEEEEEEEEEEEEEEE	TRBV5-1*00(605)	TRBD2*00(39)	TRBJ2-1*00(210)		554|569|590|0|15||75.0	25|36|48|22|33|SG29C|39.0	28|42|70|40|54||70.0												TGCGCCAGCAGCTTGCCCGGAGGGGACGGCCCTGGGGTCGATGAGCAGTTCTTC	32								CASSLPGGDGPGVDEQFF		:::::::::0:-1:15:22:-9:4:33:40:-8:54:::	TLML_20_	RNA
1909	CLONES_TRBTLML_20__FU1_TCR-JV_cDNA_18_ATAGCGAC_merged_170000.txt	3148	4	0.000131839	TGCGCCAGCAGCCAACGACAATACGGGACCGGGGGTGGAAACACCATATATTTT	EEEEEEEEEEEEEEEEEEEEEEEEEEEEEEEEEEEEEEEEEEEEEEEEEEEEEE	TRBV4-3*00(461),TRBV4-2*00(445)	TRBD1*00(44)	TRBJ1-3*00(108)		537|552|574|0|15||75.0;537|552|574|0|15|ST539C|59.0	11|23|36|23|35|SA17C|44.0	23|42|70|35|54||95.0												TGCGCCAGCAGCCAACGACAATACGGGACCGGGGGTGGAAACACCATATATTTT	36								CASSQRQYGTGGGNTIYF		:::::::::0:-2:15:23:1:-1:35:35:-3:54:::	TLML_20_	RNA
1910	CLONES_TRBTLML_20__FU1_TCR-JV_cDNA_18_ATAGCGAC_merged_170000.txt	3149	4	0.000131839	TGCGCCAGCAGCCAAGAGCGCCAACAATTGGGGGCCAAAAACATTCAGTACTTC	EEEEEEEEEEEEEEEEEEEEEEEEEEEEEEEEEEEEEEEEEEEEEEEEEEEEEE	TRBV4-1*00(400)	TRBD1*00(25)	TRBJ2-4*00(270.5)		537|554|574|0|17||85.0	22|27|36|17|22||25.0	21|42|70|33|54||105.0												TGCGCCAGCAGCCAAGAGCGCCAACAATTGGGGGCCAAAAACATTCAGTACTTC	36								CASSQERQQLGAKNIQYF		:::::::::0:0:17:17:-10:3:22:33:-1:54:::	TLML_20_	RNA
1911	CLONES_TRBTLML_20__FU1_TCR-JV_cDNA_18_ATAGCGAC_merged_170000.txt	3151	4	0.000131839	TGCAGTGCTAGAGATGAGGGGTGGGGACTGGGCAAGGCCGGGGAGCTGTTTTTT	EEEEEEEEEEEEEEEEEEEEEEEEEEEEEEEEEEEEEEEEEEEEEEEEEEEEEE	TRBV20-1*00(405)	TRBD2*00(30),TRBD1*00(29)	TRBJ2-2*00(225)		759|774|793|0|15||75.0	16|22|48|23|29||30.0;12|21|36|23|32|SA17T|29.0	26|43|71|37|54||85.0												TGCAGTGCTAGAGATGAGGGGTGGGGACTGGGCAAGGCCGGGGAGCTGTTTTTT	36								CSARDEGWGLGKAGELFF		:::::::::0:1:15:23:0:-10:29:37:-6:54:::	TLML_20_	RNA
1912	CLONES_TRBTLML_20__FU1_TCR-JV_cDNA_18_ATAGCGAC_merged_170000.txt	3152	4	0.000131839	TGCAGCGTTCTACCGGGACTAGCGGAAAAAAGCTCCTACAATGAGCAGTTCTTC	EEEEEEEEEEEEEEEEEEEEEEEEEEEEEEEEEEEEEEEEEEEEEEEEEEEEEE	TRBV29-1*00(270)	TRBD2*00(65)	TRBJ2-1*00(260)		700|709|734|0|9||45.0	14|27|48|12|25||65.0	18|42|70|30|54||120.0												TGCAGCGTTCTACCGGGACTAGCGGAAAAAAGCTCCTACAATGAGCAGTTCTTC	36								CSVLPGLAEKSSYNEQFF		:::::::::0:-5:9:12:2:-5:25:30:2:54:::	TLML_20_	RNA
1913	CLONES_TRBTLML_20__FU1_TCR-JV_cDNA_18_ATAGCGAC_merged_170000.txt	3158	4	0.000131839	TGTGCCAGCAGCCAAAATCTGGCGAGCGGGAGGGGGAGATACGCAGTATTTT	EEEEEEEEEEEEEEEEEEEEEEEEEEEEEEEEEEEEEEEEEEEEEEEEEEEE	TRBV3-2*00(909)	TRBD2*00(50)	TRBJ2-3*00(125)		543|563|580|0|20|SG558A|84.0	22|32|48|24|34||50.0	25|41|69|36|52||80.0												TGTGCCAGCAGCCAAAATCTGGCGAGCGGGAGGGGGAGATACGCAGTATTTT	36								CASSQNLAS_GGGDTQYF		:::::::::0:3:20:24:-6:0:34:36:-5:52:::	TLML_20_	RNA
1914	CLONES_TRBTLML_20__FU1_TCR-JV_cDNA_18_ATAGCGAC_merged_170000.txt	3167	4	0.000131839	TGTGCTAGTGGTTTGGTACTAGGAAGCTCCTATAATTCACCCCTCCACTTT	EEEEEEEEEEEEEEEEEEEEEEEEEEEEEEEEEEEEEEEEEEEEEEEEEEE	TRBV12-5*00(470)		TRBJ1-6*00(259)		530|549|567|0|19||95.0		18|45|73|24|51||135.0												TGTGCTAGTGGTTTGGTACTAGGAAGCTCCTATAATTCACCCCTCCACTTT	36								CASGLVLGSSYNSPLHF		:::::::::0:2:19:::::24:2:51:::	TLML_20_	RNA
1915	CLONES_TRBTLML_20__FU1_TCR-JV_cDNA_18_ATAGCGAC_merged_170000.txt	3168	4	0.000131839	TGTGCCTGGAGTGTCCCCCCAGCGGTGATGGGGACAGATACGCAGTATTTT	EEEEEEEEEEEEEEEEEEEEEEEEEEEEEEEEEEEEEEEEEEEEEEEEEEE	TRBV30*00(351.3)	TRBD1*00(25),TRBD2*00(25)	TRBJ2-3*00(230)		787|801|821|0|14||70.0	1|6|36|14|19||25.0;22|27|48|20|25||25.0	23|41|69|33|51||90.0												TGTGCCTGGAGTGTCCCCCCAGCGGTGATGGGGACAGATACGCAGTATTTT	36								CAWSVPPAVMGTDTQYF		:::::::::0:0:14:14:11:-18:19:33:-3:51:::	TLML_20_	RNA
1916	CLONES_TRBTLML_20__FU1_TCR-JV_cDNA_18_ATAGCGAC_merged_170000.txt	3170	4	0.000131839	TGTGCCACCAGTGATGCCCGCGGGTGGGGAAGCACAGATACGCAGTATTTT	EEEEEEEEEEEEEEEEEEEEEEEEEEEEEEEEEEEEEEEEEEEEEEEEEEE	TRBV24-1*00(650)	TRBD2*00(29)	TRBJ2-3*00(240)		559|574|597|0|15||75.0	23|32|48|19|28|SA28T|29.0	20|41|69|30|51||105.0												TGTGCCACCAGTGATGCCCGCGGGTGGGGAAGCACAGATACGCAGTATTTT	36								CATSDARGWGSTDTQYF		:::::::::0:-3:15:19:-7:0:28:30:0:51:::	TLML_20_	RNA
1917	CLONES_TRBTLML_20__FU1_TCR-JV_cDNA_18_ATAGCGAC_merged_170000.txt	3171	4	0.000131839	TGTGCCACCAGTGATGGATCGACCGCGGTTTGGGCAGATACGCAGTATTTT	EEEEEEEEEEEEEEEEEEEEEEEEEEEEEEEEEEEEEEEEEEEEEEEEEEE	TRBV24-1*00(775)		TRBJ2-3*00(225)		559|574|597|0|15||75.0		24|41|69|34|51||85.0												TGTGCCACCAGTGATGGATCGACCGCGGTTTGGGCAGATACGCAGTATTTT	36								CATSDGSTAVWADTQYF		:::::::::0:-3:15:::::34:-4:51:::	TLML_20_	RNA
1918	CLONES_TRBTLML_20__FU1_TCR-JV_cDNA_18_ATAGCGAC_merged_170000.txt	3172	4	0.000131839	TGTGCCAGTTCCTCCCGGGATAGACTAGCGGATTTCAATGAGCAGTTCTTC	EEEEEEEEEEEEEEEEEEEEEEEEEEEEEEEEEEEEEEEEEEEEEAEEEEE	TRBV27*00(738)	TRBD2*00(45),TRBD1*00(40)	TRBJ2-1*00(216)		556|564|593|0|8||40.0	18|27|48|22|31||45.0;8|16|36|12|20||40.0	26|42|70|35|51||80.0												TGTGCCAGTTCCTCCCGGGATAGACTAGCGGATTTCAATGAGCAGTTCTTC	32								CASSSRDRLADFNEQFF		:::::::::0:-9:8:22:-2:-5:31:35:-6:51:::	TLML_20_	RNA
1919	CLONES_TRBTLML_20__FU1_TCR-JV_cDNA_18_ATAGCGAC_merged_170000.txt	3173	4	0.000131839	TGTGCCAGTAGTATATTCTCCTCCGGGGCAACTAATGAAAAACTGTTTTTT	EEEEEEEEEEEEEEEEEEEEEEEEEEEEEEEEEEEEEEEEEEEEEEAAAAA	TRBV19*00(805)	TRBD1*00(25),TRBD2*00(25)	TRBJ1-4*00(120)		559|574|596|0|15||75.0	10|15|36|22|27||25.0;1|6|48|19|24||25.0	19|43|71|27|51||120.0												TGTGCCAGTAGTATATTCTCCTCCGGGGCAACTAATGAAAAACTGTTTTTT	32								CASSIFSSGATNEKLFF		:::::::::0:-2:15:22:2:-9:27:27:1:51:::	TLML_20_	RNA
1920	CLONES_TRBTLML_20__FU1_TCR-JV_cDNA_18_ATAGCGAC_merged_170000.txt	3174	4	0.000131839	TGTGCCAGTAGCGACCCTAGCGGGAGGGCCACGTATAGTGAGCAGTTCTTC	EEAEEEEEEEEEEEEEEEEEEEEEEEEEEEEEEEEEEEEEEEEEEEEEEEE	TRBV19*00(1032)	TRBD2*00(70)	TRBJ2-1*00(160)		559|570|596|0|11||55.0	20|34|48|16|30||70.0	29|42|70|38|51||65.0												TGTGCCAGTAGCGACCCTAGCGGGAGGGCCACGTATAGTGAGCAGTTCTTC	32								CASSDPSGRATYSEQFF		:::::::::0:-6:11:16:-4:2:30:38:-9:51:::	TLML_20_	RNA
1921	CLONES_TRBTLML_20__FU1_TCR-JV_cDNA_18_ATAGCGAC_merged_170000.txt	3175	4	0.000131839	TGTGCCAGCTCACCCCTGGCAGATTTGGTTTCTGGAAACACCATATATTTT	EEEEEEEEEEEAEEEEEEEEEEEEEEEEEEEEEEEEEEEEEEEEEEEEEEE	TRBV18*00(290)		TRBJ1-3*00(245)		702|716|739|0|14||70.0		21|42|70|30|51||105.0												TGTGCCAGCTCACCCCTGGCAGATTTGGTTTCTGGAAACACCATATATTTT	32								CASSPLADLVSGNTIYF		:::::::::0:-3:14:::::30:-1:51:::	TLML_20_	RNA
1922	CLONES_TRBTLML_20__FU1_TCR-JV_cDNA_18_ATAGCGAC_merged_170000.txt	3176	4	0.000131839	TGTGCCAGCAGTTTCCTAGCGGGAGGGTCTGGGGAAGATACGCAGTATTTT	EEEEEEEEEEEEEEEEEEEEEEEEEEEEEEEEEEEEEEEEEEEEEEEEEEE	TRBV28*00(267)	TRBD2*00(60)	TRBJ2-3*00(220)		564|578|601|0|14||70.0	20|32|48|15|27||60.0	25|41|69|35|51||80.0												TGTGCCAGCAGTTTCCTAGCGGGAGGGTCTGGGGAAGATACGCAGTATTTT	36								CASSFLAGGSGEDTQYF		:::::::::0:-3:14:15:-4:0:27:35:-5:51:::	TLML_20_	RNA
1923	CLONES_TRBTLML_20__FU1_TCR-JV_cDNA_18_ATAGCGAC_merged_170000.txt	3177	4	0.000131839	TGTGCCAGCAGTTTGCTCCCCTGGGGGGTGGTTAAACCTGAAGCTTTCTTT	EEEEEEEEEEEEEEEEEEEEEEEEEEEEEEEEEEEEEEEEEEEEEEEEEEE	TRBV28*00(155)	TRBD1*00(30)	TRBJ1-1*00(210)		564|578|601|0|14||70.0	2|8|36|17|23||30.0	26|40|68|37|51||70.0												TGTGCCAGCAGTTTGCTCCCCTGGGGGGTGGTTAAACCTGAAGCTTTCTTT	36								CASSLLPWGVVKPEAFF		:::::::::0:-3:14:17:10:-16:23:37:-6:51:::	TLML_20_	RNA
1924	CLONES_TRBTLML_20__FU1_TCR-JV_cDNA_18_ATAGCGAC_merged_170000.txt	3178	4	0.000131839	TGTGCCAGCAGTTTGGCGGACAGGAACCTTAGCAATCAGCCCCAGCATTTT	EEEEEEEEEEEEEEEEEEEEEEEEEEEEEEEEEEEEEEEEEEEEEEEEEEE	TRBV27*00(190)	TRBD1*00(35)	TRBJ1-5*00(250)		556|570|593|0|14||70.0	13|20|36|17|24||35.0	20|42|70|29|51||110.0												TGTGCCAGCAGTTTGGCGGACAGGAACCTTAGCAATCAGCCCCAGCATTTT	36								CASSLADRNLSNQPQHF		:::::::::0:-3:14:17:-1:-4:24:29:0:51:::	TLML_20_	RNA
1925	CLONES_TRBTLML_20__FU1_TCR-JV_cDNA_18_ATAGCGAC_merged_170000.txt	3179	4	0.000131839	TGTGCCAGCAGTTTATGGTTGGCAGGGGGTACTAACACTGAAGCTTTCTTT	EEEEEEEEEEEEEEEEEEEEEEEEEEEEEEEEEEEEEEEEEEEEEEEEEEE	TRBV12-3*00(530),TRBV12-4*00(530)	TRBD1*00(35)	TRBJ1-1*00(230)		530|545|567|0|15||75.0;530|545|567|0|15||75.0	16|23|36|22|29||35.0	22|40|68|33|51||90.0												TGTGCCAGCAGTTTATGGTTGGCAGGGGGTACTAACACTGAAGCTTTCTTT	36								CASSLWLAGGTNTEAFF		:::::::::0:-2:15:22:-4:-1:29:33:-2:51:::	TLML_20_	RNA
1926	CLONES_TRBTLML_20__FU1_TCR-JV_cDNA_18_ATAGCGAC_merged_170000.txt	3180	4	0.000131839	TGTGCCAGCAGTTTACCTATGACAGGGGAGTCGAGAAACATTCAGTACTTC	EEEEEEEEEEEEEEEEEEEEEEEEEEEEEEEEEEEEEEEEEEEEEEEEEEE	TRBV28*00(455)	TRBD1*00(40)	TRBJ2-4*00(220)		564|579|601|0|15||75.0	14|22|36|20|28||40.0	26|42|70|35|51||80.0												TGTGCCAGCAGTTTACCTATGACAGGGGAGTCGAGAAACATTCAGTACTTC	36								CASSLPMTGESRNIQYF		:::::::::0:-2:15:20:-2:-2:28:35:-6:51:::	TLML_20_	RNA
1927	CLONES_TRBTLML_20__FU1_TCR-JV_cDNA_18_ATAGCGAC_merged_170000.txt	3181	4	0.000131839	TGTGCCAGCAGTTTAGGGGGGCAGGGCCTTTGGGGCACTGAAGCTTTCTTT	EEEEEEEEEEEEEEEEEEEEEEEEEEEEEEEEEEEEEEEEEEEEEEEEEEE	TRBV12-3*00(535),TRBV12-4*00(535)	TRBD1*00(30),TRBD2*00(30)	TRBJ1-1*00(220)		530|546|567|0|16||80.0;530|546|567|0|16||80.0	18|24|36|16|22||30.0;28|34|48|22|28||30.0	24|40|68|35|51||80.0												TGTGCCAGCAGTTTAGGGGGGCAGGGCCTTTGGGGCACTGAAGCTTTCTTT	36								CASSLGGQGLWGTEAFF		:::::::::0:-1:16:16:-6:0:22:35:-4:51:::	TLML_20_	RNA
1928	CLONES_TRBTLML_20__FU1_TCR-JV_cDNA_18_ATAGCGAC_merged_170000.txt	3182	4	0.000131839	TGTGCCAGCAGTTTAGAGGCCCTGCCAGGGAGTGACGGGGAGCTGTTTTTT	EEEEEEEEEENNNNNNNNNNNNNNNNNNNNNNNNNNNNNNNNNNNNNNNEE	TRBV28*00(588.8)	TRBD2*00(30)	TRBJ2-2*00(220)		564|579|601|0|15||75.0	30|36|48|17|23||30.0	27|43|71|35|51||80.0												TGTGCCAGCAGTTTAGAGGCCCTGCCAGGGAGTGACGGGGAGCTGTTTTTT	36								CASSLEALPGSDGELFF		:::::::::0:-2:15:17:-14:4:23:35:-7:51:::	TLML_20_	RNA
1929	CLONES_TRBTLML_20__FU1_TCR-JV_cDNA_18_ATAGCGAC_merged_170000.txt	3183	4	0.000131839	TGTGCCAGCAGTTCTAGCGGGCTTAAACGGAGAGCAGATACGCAGTATTTT	EEEEEEEEEEEEEEEEEEEEEEEEEEEEEEEEEEEEEEEEEEEEEEEEEEE	TRBV28*00(300)	TRBD2*00(40)	TRBJ2-3*00(213)		564|577|601|0|13||65.0	20|28|48|13|21||40.0	24|41|69|34|51||85.0												TGTGCCAGCAGTTCTAGCGGGCTTAAACGGAGAGCAGATACGCAGTATTTT	36								CASSSSGLKRRADTQYF		:::::::::0:-4:13:13:-4:-4:21:34:-4:51:::	TLML_20_	RNA
1930	CLONES_TRBTLML_20__FU1_TCR-JV_cDNA_18_ATAGCGAC_merged_170000.txt	3184	4	0.000131839	TGTGCCAGCAGTTCCATCGCCCTTGGACAGTATTCCTACGAGCAGTACTTC	EEEEEEEEEEEEEEEEEEEEEEEEEEEEEEEEEEEEEEEEEEEEEEEEEEE	TRBV27*00(561)	TRBD1*00(30)	TRBJ2-7*00(230)		556|569|593|0|13||65.0	13|19|36|24|30||30.0	21|39|67|33|51||90.0												TGTGCCAGCAGTTCCATCGCCCTTGGACAGTATTCCTACGAGCAGTACTTC	36								CASSSIALGQYSYEQYF		:::::::::0:-4:13:24:-1:-5:30:33:-1:51:::	TLML_20_	RNA
1931	CLONES_TRBTLML_20__FU1_TCR-JV_cDNA_18_ATAGCGAC_merged_170000.txt	3185	4	0.000131839	TGTGCCAGCAGTTACTCGGGGTAGACAGGGAGAAACACTGAAGCTTTCTTT	EEAEEEEEEEEEEEEEEEEEEEEEEEEEEEEEEEEEEEEEEEEEEEEEEEE	TRBV6-5*00(871)	TRBD1*00(35)	TRBJ1-1*00(230)		519|537|556|0|18||90.0	14|21|36|23|30||35.0	22|40|68|33|51||90.0												TGTGCCAGCAGTTACTCGGGGTAGACAGGGAGAAACACTGAAGCTTTCTTT	32								CASSYSG*TGRNTEAFF		:::::::::0:1:18:23:-2:-3:30:33:-2:51:::	TLML_20_	RNA
1932	CLONES_TRBTLML_20__FU1_TCR-JV_cDNA_18_ATAGCGAC_merged_170000.txt	3186	4	0.000131839	TGTGCCAGCAGTTACTCGGGACGTGGGGCACGTACCGGGGAGCTGTTTTTT	EEEEEEEEEEEEEEEEEEEEEEEEEEEEEEEEEEEEEEEEEEEEEEEEEEE	TRBV6-2*00(406),TRBV6-3*00(406)	TRBD1*00(25)	TRBJ2-2*00(230)		516|534|553|0|18||90.0;516|534|553|0|18||90.0	19|24|36|24|29||25.0	25|43|71|33|51||90.0												TGTGCCAGCAGTTACTCGGGACGTGGGGCACGTACCGGGGAGCTGTTTTTT	36								CASSYSGRGARTGELFF		:::::::::0:1:18:24:-7:0:29:33:-5:51:::	TLML_20_	RNA
1933	CLONES_TRBTLML_20__FU1_TCR-JV_cDNA_18_ATAGCGAC_merged_170000.txt	3187	4	0.000131839	TGTGCCAGCAGTTACTCGAGTAGCGGTCGGAACACAGATACGCAGTATTTT	EEEEEEEEEEEEEEEEEEEEEEEEEEEEEEEEEEEEEEEEEEEEEEEEEEE	TRBV6-6*00(288.5),TRBV6-5*00(288.3)		TRBJ2-3*00(253)		516|538|553|0|22||110.0;519|541|556|0|22||110.0		22|41|69|32|51||95.0												TGTGCCAGCAGTTACTCGAGTAGCGGTCGGAACACAGATACGCAGTATTTT	36								CASSYSSSGRNTDTQYF		:::::::::0:5:22:::::32:-2:51:::	TLML_20_	RNA
1934	CLONES_TRBTLML_20__FU1_TCR-JV_cDNA_18_ATAGCGAC_merged_170000.txt	3188	4	0.000131839	TGTGCCAGCAGTCAGCGAGGGACCGGGACGGCTCCCCACGAGCAGTACTTC	EEEEEEEEEEEEEEEEEAEEEEEEEEEEEEEEEEEEEAEEAEEEEEEEEEE	TRBV5-6*00(361),TRBV5-5*00(345),TRBV5-7*00(345)	TRBD1*00(35),TRBD2*00(35)	TRBJ2-7*00(210)		550|561|586|0|11||55.0;549|560|585|0|11||55.0;551|562|587|0|11||55.0	10|17|36|22|29||35.0;14|21|48|22|29||35.0	25|39|67|37|51||70.0												TGTGCCAGCAGTCAGCGAGGGACCGGGACGGCTCCCCACGAGCAGTACTTC	32								CASSQRGTGTAPHEQYF		:::::::::0:-5:11:22:2:-7:29:37:-5:51:::	TLML_20_	RNA
1935	CLONES_TRBTLML_20__FU1_TCR-JV_cDNA_18_ATAGCGAC_merged_170000.txt	3189	4	0.000131839	TGTGCCAGCAGTACGACCCCGACTAGCGGGTTCTCCTACGAGCAGTACTTC	EEEEEEEEEEEEEEEEEEEEEEEEEEEEEEEEEEEEEEEEEEEEEEEEEEE	TRBV6-6*00(515)	TRBD2*00(50)	TRBJ2-7*00(235)		516|528|553|0|12||60.0	18|28|48|20|30||50.0	20|39|67|32|51||95.0												TGTGCCAGCAGTACGACCCCGACTAGCGGGTTCTCCTACGAGCAGTACTTC	36								CASSTTPTSGFSYEQYF		:::::::::0:-5:12:20:-2:-4:30:32:0:51:::	TLML_20_	RNA
1936	CLONES_TRBTLML_20__FU1_TCR-JV_cDNA_18_ATAGCGAC_merged_170000.txt	3190	4	0.000131839	TGTGCCAGCAGCTTTGGGAAACGACTAGCGGGAGGCAATGAGCAGTTCTTC	EEEEEEEEEEEEEEEEEEEEEEEEEEEEEEEEEEEEEEEEEEEEEEEEEEE	TRBV11-2*00(150),TRBV11-3*00(150),TRBV7-2*00(150)	TRBD2*00(65)	TRBJ2-1*00(220)		522|536|559|0|14||70.0;521|535|558|0|14||70.0;580|594|617|0|14||70.0	18|31|48|22|35||65.0	26|42|70|35|51||80.0												TGTGCCAGCAGCTTTGGGAAACGACTAGCGGGAGGCAATGAGCAGTTCTTC	36								CASSFGKRLAGGNEQFF		:::::::::0:-3:14:22:-2:-1:35:35:-6:51:::	TLML_20_	RNA
1937	CLONES_TRBTLML_20__FU1_TCR-JV_cDNA_18_ATAGCGAC_merged_170000.txt	3191	4	0.000131839	TGTGCCAGCAGCTTCACCGGGACTAGCGGGATGTCCAATGAGCAGTTCTTC	EEEEEEEEEEEEEEEEEEEEEEEEEEEEEEEEEEEEEEEEEEEEEEEEEEE	TRBV7-2*00(480)	TRBD2*00(75)	TRBJ2-1*00(220)		580|594|617|0|14||70.0	14|29|48|16|31||75.0	26|42|70|35|51||80.0												TGTGCCAGCAGCTTCACCGGGACTAGCGGGATGTCCAATGAGCAGTTCTTC	36								CASSFTGTSGMSNEQFF		:::::::::0:-3:14:16:2:-3:31:35:-6:51:::	TLML_20_	RNA
1938	CLONES_TRBTLML_20__FU1_TCR-JV_cDNA_18_ATAGCGAC_merged_170000.txt	3192	4	0.000131839	TGTGCCAGCAGCTTGGCCTTCGAGGGTTTTAGCACAGATACGCAGTATTTT	EEEEEEEEEEEEEEEEEEEEEEEEEEEEEEEEEEEEEEEEEEEEEEEEEEE	TRBV5-5*00(798),TRBV5-7*00(718)	TRBD2*00(25)	TRBJ2-3*00(246)		549|567|585|0|18||90.0;551|569|587|0|18||90.0	27|32|48|21|26||25.0	19|41|69|29|51||110.0												TGTGCCAGCAGCTTGGCCTTCGAGGGTTTTAGCACAGATACGCAGTATTTT	36								CASSLAFEGFSTDTQYF		:::::::::0:2:18:21:-11:0:26:29:1:51:::	TLML_20_	RNA
1939	CLONES_TRBTLML_20__FU1_TCR-JV_cDNA_18_ATAGCGAC_merged_170000.txt	3193	4	0.000131839	TGTGCCAGCAGCTTAGCGGGGCTAGCGGGGACCACAGATACGCAGTATTTT	EEEEEEEEEEEEEEEEEEEEEEEEEEEEEEEEEEEEEEEEEEEEEEEEEEE	TRBV11-3*00(446),TRBV11-1*00(440),TRBV11-2*00(414)	TRBD2*00(49)	TRBJ2-3*00(235)		521|537|558|0|16||80.0;531|549|568|0|18||90.0;522|538|559|0|16||80.0	15|28|48|16|29|SA19G|49.0	22|41|69|32|51||95.0												TGTGCCAGCAGCTTAGCGGGGCTAGCGGGGACCACAGATACGCAGTATTTT	36								CASSLAGLAGTTDTQYF		:::::::::0:-1:16:16:1:-4:29:32:-2:51:::	TLML_20_	RNA
1940	CLONES_TRBTLML_20__FU1_TCR-JV_cDNA_18_ATAGCGAC_merged_170000.txt	3194	4	0.000131839	TGTGCCAGCAGCTTAGGGTTTGGCATTAGCGCATCCTACGAGCAGTACTTC	EEEEEEEEEEEEEEEEEEEEEEEEEEEEEEEEEEEEEEEEEEEEEEEEEEE	TRBV11-2*00(875)	TRBD2*00(25)	TRBJ2-7*00(230)		522|538|559|0|16||80.0	21|26|48|26|31||25.0	21|39|67|33|51||90.0												TGTGCCAGCAGCTTAGGGTTTGGCATTAGCGCATCCTACGAGCAGTACTTC	36								CASSLGFGISASYEQYF		:::::::::0:-1:16:26:-5:-6:31:33:-1:51:::	TLML_20_	RNA
1941	CLONES_TRBTLML_20__FU1_TCR-JV_cDNA_18_ATAGCGAC_merged_170000.txt	3195	4	0.000131839	TGTGCCAGCAGCTCCCACCTTCGGGTCTTGGGGGCCAACGTCCTGACTTTC	EEEEEEEEEEEEEEEEEEEEEEEEEEEEEEEEEEEEEEEEEEEEEEEEAAA	TRBV11-2*00(568),TRBV11-3*00(544),TRBV11-1*00(528)		TRBJ2-6*00(110)		522|535|559|0|13||65.0;521|534|558|0|13||65.0;531|544|568|0|13||65.0		24|45|73|30|51||105.0												TGTGCCAGCAGCTCCCACCTTCGGGTCTTGGGGGCCAACGTCCTGACTTTC	32								CASSSHLRVLGANVLTF		:::::::::0:-4:13:::::30:-4:51:::	TLML_20_	RNA
1942	CLONES_TRBTLML_20__FU1_TCR-JV_cDNA_18_ATAGCGAC_merged_170000.txt	3196	4	0.000131839	TGTGCCAGCAGCTCCACTAGCGGGAGGTTCCTCCAAGAGACCCAGTACTTC	EEEEEEEEEEEEEEEEEEEEEEEEEEEEEEEEEEEEEEEEEEEEEEEEEEE	TRBV28*00(335)	TRBD2*00(60)	TRBJ2-5*00(235)		564|575|601|0|11||55.0	19|31|48|15|27||60.0	21|40|68|32|51||95.0												TGTGCCAGCAGCTCCACTAGCGGGAGGTTCCTCCAAGAGACCCAGTACTTC	36								CASSSTSGRFLQETQYF		:::::::::0:-6:11:15:-3:-1:27:32:-1:51:::	TLML_20_	RNA
1943	CLONES_TRBTLML_20__FU1_TCR-JV_cDNA_18_ATAGCGAC_merged_170000.txt	3197	4	0.000131839	TGTGCCAGCAGCTCAGAACCCGCAACCCTAGGCTACAATGAGCAGTTCTTC	EEEEEEEEEEEEEEEEEEEEEEEEEEEEEEEEEEEEEEEEEEEEEEEEEEE	TRBV7-6*00(170),TRBV7-7*00(154)	TRBD2*00(25)	TRBJ2-1*00(235)		576|589|613|0|13||65.0;585|598|622|0|13||65.0	4|9|48|18|23||25.0	23|42|70|32|51||95.0												TGTGCCAGCAGCTCAGAACCCGCAACCCTAGGCTACAATGAGCAGTTCTTC	36								CASSSEPATLGYNEQFF		:::::::::0:-4:13:18:12:-23:23:32:-3:51:::	TLML_20_	RNA
1944	CLONES_TRBTLML_20__FU1_TCR-JV_cDNA_18_ATAGCGAC_merged_170000.txt	3198	4	0.000131839	TGTGCCAGCAGCTCAACCGAGGACAGCTCTGGGGCCAACGTCCTGACTTTC	EEEEEEEEEEEEEEEEEEEEEEEEEEEEEEEEEEEEEEEEEEEEEEEEEEE	TRBV13*00(532.5)		TRBJ2-6*00(275)		567|580|604|0|13||65.0		18|45|73|24|51||135.0												TGTGCCAGCAGCTCAACCGAGGACAGCTCTGGGGCCAACGTCCTGACTTTC	36								CASSSTEDSSGANVLTF		:::::::::0:-4:13:::::24:2:51:::	TLML_20_	RNA
1945	CLONES_TRBTLML_20__FU1_TCR-JV_cDNA_18_ATAGCGAC_merged_170000.txt	3199	4	0.000131839	TGTGCCAGCAGCTACGAATTAGGACTAGCGGACCAAGAGACCCAGTACTTC	EEEEEEEEEEEEEEEEEEEEEEEEEEEEEEEEEEEEEEEEEEEEEEEEEEE	TRBV5-6*00(785)	TRBD2*00(50)	TRBJ2-5*00(135)		550|563|586|0|13||65.0	17|27|48|21|31||50.0	20|40|68|31|51||100.0												TGTGCCAGCAGCTACGAATTAGGACTAGCGGACCAAGAGACCCAGTACTTC	36								CASSYELGLADQETQYF		:::::::::0:-3:13:21:-1:-5:31:31:0:51:::	TLML_20_	RNA
1946	CLONES_TRBTLML_20__FU1_TCR-JV_cDNA_18_ATAGCGAC_merged_170000.txt	3200	4	0.000131839	TGTGCCAGCAGCCTTAGCGGCCGGCGCGGGTACACCTACGAGCAGTACTTC	EEEEEEEEEEEEEEEEEEEEEEEEEEEEEEEEEEEEEEEEEEEEEEEAAAA	TRBV28*00(450)	TRBD2*00(30)	TRBJ2-7*00(90)		564|575|601|0|11||55.0	21|27|48|14|20||30.0	22|39|67|34|51||85.0												TGTGCCAGCAGCCTTAGCGGCCGGCGCGGGTACACCTACGAGCAGTACTTC	32								CASSLSGRRGYTYEQYF		:::::::::0:-6:11:14:-5:-5:20:34:-2:51:::	TLML_20_	RNA
1947	CLONES_TRBTLML_20__FU1_TCR-JV_cDNA_18_ATAGCGAC_merged_170000.txt	3201	4	0.000131839	TGTGCCAGCAGCCAAGGGTTTGGAGGGGGCAACACCGGGGAGCTGTTTTTT	EEEEEEEEEEEEEEEEEEEEEEEEEEEEEEEEEEEEEEEEEEEEEEEEEEE	TRBV4-2*00(185),TRBV4-3*00(169)	TRBD1*00(35),TRBD2*00(30)	TRBJ2-2*00(245)		537|553|574|0|16||80.0;537|553|574|0|16|SC539T|64.0	17|24|36|23|30||35.0;26|32|48|21|27||30.0	22|43|71|30|51||105.0												TGTGCCAGCAGCCAAGGGTTTGGAGGGGGCAACACCGGGGAGCTGTTTTTT	36								CASSQGFGGGNTGELFF		:::::::::0:-1:16:23:-5:0:30:30:-2:51:::	TLML_20_	RNA
1948	CLONES_TRBTLML_20__FU1_TCR-JV_cDNA_18_ATAGCGAC_merged_170000.txt	3202	4	0.000131839	TGTGCCAGCAGCGTAGCATCGTGGGAGGCGAACACCGGGGAGCTGTTTTTT	EEEEEEEEEEEEEEEEEEEEEEEEEEEEEEEEEEEEEEEEEEEEEEEEEEE	TRBV9*00(515)	TRBD2*00(25)	TRBJ2-2*00(260)		559|576|595|0|17||85.0	25|30|48|22|27||25.0	19|43|71|27|51||120.0												TGTGCCAGCAGCGTAGCATCGTGGGAGGCGAACACCGGGGAGCTGTTTTTT	36								CASSVASWEANTGELFF		:::::::::0:1:17:22:-9:-2:27:27:1:51:::	TLML_20_	RNA
1949	CLONES_TRBTLML_20__FU1_TCR-JV_cDNA_18_ATAGCGAC_merged_170000.txt	3203	4	0.000131839	TGTGCCAGCAGCGTAGGGTACGGACAGGGGGCCTACAATGAGCAGTTCTTC	EEEEEEEEEEEEEEEEEEEEEEEEEEEEEEEEEEEEEEEEEEEEEEEEEEE	TRBV9*00(125)	TRBD1*00(50)	TRBJ2-1*00(240)		559|575|595|0|16||80.0	13|23|36|21|31||50.0	22|42|70|31|51||100.0												TGTGCCAGCAGCGTAGGGTACGGACAGGGGGCCTACAATGAGCAGTTCTTC	36								CASSVGYGQGAYNEQFF		:::::::::0:0:16:21:-1:-1:31:31:-2:51:::	TLML_20_	RNA
1950	CLONES_TRBTLML_20__FU1_TCR-JV_cDNA_18_ATAGCGAC_merged_170000.txt	3204	4	0.000131839	TGTGCCAGCAGCGATAGGACTAGCGGGAGGTCGGCCAACATTCAGTACTTC	EEEEEEEEEEEEEEEEEEEEEEEEEEEEEEEEEEEEEEEEEEEEEEEEEEE	TRBV25-1*00(550)	TRBD2*00(70)	TRBJ2-4*00(215)		551|562|588|0|11||55.0	17|31|48|16|30||70.0	27|42|70|36|51||75.0												TGTGCCAGCAGCGATAGGACTAGCGGGAGGTCGGCCAACATTCAGTACTTC	36								CASSDRTSGRSANIQYF		:::::::::0:-6:11:16:-1:-1:30:36:-7:51:::	TLML_20_	RNA
1951	CLONES_TRBTLML_20__FU1_TCR-JV_cDNA_18_ATAGCGAC_merged_170000.txt	3205	4	0.000131839	TGTGCCAGCAGCGAACTAGCGGGAGAGGGATTAAGAGAGACCCAGTACTTC	EEEEEEEEEEEEEEEEEEEEEEEEEEEEEEEEEEEEEEEEEEEEEEEEEEE	TRBV28*00(145)	TRBD2*00(55)	TRBJ2-5*00(220)		564|575|601|0|11||55.0	19|30|48|14|25||55.0	24|40|68|35|51||80.0												TGTGCCAGCAGCGAACTAGCGGGAGAGGGATTAAGAGAGACCCAGTACTTC	36								CASSELAGEGLRETQYF		:::::::::0:-6:11:14:-3:-2:25:35:-4:51:::	TLML_20_	RNA
1952	CLONES_TRBTLML_20__FU1_TCR-JV_cDNA_18_ATAGCGAC_merged_170000.txt	3206	4	0.000131839	TGTGCCAGCAGAATCGCACGGGGGACTAGCGGGGACTACGAGCAGTACTTC	EEEEEEEEEEEEEEEEEEEEEEEEEEEEEEEEEEEEEEEEEEEEEEEEEEE	TRBV27*00(161)	TRBD2*00(60)	TRBJ2-7*00(216)		556|567|593|0|11||55.0	16|28|48|21|33||60.0	23|39|67|35|51||80.0												TGTGCCAGCAGAATCGCACGGGGGACTAGCGGGGACTACGAGCAGTACTTC	36								CASRIARGTSGDYEQYF		:::::::::0:-6:11:21:0:-4:33:35:-3:51:::	TLML_20_	RNA
1953	CLONES_TRBTLML_20__FU1_TCR-JV_cDNA_18_ATAGCGAC_merged_170000.txt	3207	4	0.000131839	TGTGCCAGCAAGTCCAAAATGGCGGGAGTCTCCTACAATGAGCAGTTCTTC	EEEEEEEEEEEEEEEEEEEEEEEEEEEEEEEEEEEEEEEEEEEEEEEEEEE	TRBV27*00(399.7)	TRBD2*00(35)	TRBJ2-1*00(244.7)		556|566|593|0|10||50.0	23|30|48|21|28||35.0	20|42|70|29|51||110.0												TGTGCCAGCAAGTCCAAAATGGCGGGAGTCTCCTACAATGAGCAGTTCTTC	36								CASKSKMAGVSYNEQFF		:::::::::0:-7:10:21:-7:-2:28:29:0:51:::	TLML_20_	RNA
1954	CLONES_TRBTLML_20__FU1_TCR-JV_cDNA_18_ATAGCGAC_merged_170000.txt	3212	4	0.000131839	TGTGCAAGCACCGGGACTAGCGGGACACTAGCCAAAAACATTCAGTACTTC	EEEEEEEEEEEEEEEEEEEEEEEEEEEEEEEEEEEEEEEEEEEEEEEEEEE	TRBV28*00(164)	TRBD2*00(75)	TRBJ2-4*00(260)		564|574|601|0|10|SC569A|34.0	14|29|48|10|25||75.0	18|42|70|27|51||120.0												TGTGCAAGCACCGGGACTAGCGGGACACTAGCCAAAAACATTCAGTACTTC	36								CASTGTSGTLAKNIQYF		:::::::::0:-7:10:10:2:-3:25:27:2:51:::	TLML_20_	RNA
1955	CLONES_TRBTLML_20__FU1_TCR-JV_cDNA_18_ATAGCGAC_merged_170000.txt	3214	4	0.000131839	TGCGCCAGCAGTCGGGGGCAGCTGAGCTCCTATAATTCACCCCTCCACTTT	EEEEEEEEEEEEEEEEEEEEEEEEEEEEEEEEEEEEEEEEEEEEEEEEAAA	TRBV4-3*00(896)	TRBD1*00(30)	TRBJ1-6*00(150)		537|548|574|0|11||55.0	18|24|36|13|19||30.0	17|45|73|23|51||140.0												TGCGCCAGCAGTCGGGGGCAGCTGAGCTCCTATAATTCACCCCTCCACTTT	32								CASSRGQLSSYNSPLHF		:::::::::0:-6:11:13:-6:0:19:23:3:51:::	TLML_20_	RNA
1956	CLONES_TRBTLML_20__FU1_TCR-JV_cDNA_18_ATAGCGAC_merged_170000.txt	3215	4	0.000131839	TGCGCCAGCAGCTCGCAGGGACAGACTGCAACTAATGAAAAACTGTTTTTT	EEEEEEEEEEEEEEEEEEEEEEEEEEEEEEEEEEEEEEEEEEEEEEEEEEE	TRBV5-1*00(535)	TRBD1*00(35)	TRBJ1-4*00(265)		554|567|590|0|13||65.0	12|19|36|17|24||35.0	18|43|71|26|51||125.0												TGCGCCAGCAGCTCGCAGGGACAGACTGCAACTAATGAAAAACTGTTTTTT	36								CASSSQGQTATNEKLFF		:::::::::0:-3:13:17:0:-5:24:26:2:51:::	TLML_20_	RNA
1957	CLONES_TRBTLML_20__FU1_TCR-JV_cDNA_18_ATAGCGAC_merged_170000.txt	3216	4	0.000131839	TGCGCCAGCAGCCATTTGATCGGGGGGCGGGGCACAGATACGCAGTATTTT	EEEAEAAAEEEEEEEEEEEEEEEEEEEEEEEEEEEEEEEEEEEEEEEEEEE	TRBV4-1*00(1051.7)	TRBD1*00(35)	TRBJ2-3*00(224)		537|551|574|0|14||70.0	18|25|36|22|29||35.0	21|41|69|31|51||100.0												TGCGCCAGCAGCCATTTGATCGGGGGGCGGGGCACAGATACGCAGTATTTT	32								CASSHLIGGRGTDTQYF		:::::::::0:-3:14:22:-6:1:29:31:-1:51:::	TLML_20_	RNA
1958	CLONES_TRBTLML_20__FU1_TCR-JV_cDNA_18_ATAGCGAC_merged_170000.txt	3217	4	0.000131839	TGCGCCAGCAGCCAACCCTTGGACAGCCTCTATGGAACTGAAGCTTTCTTT	EEEEEEEEEEEEEEEEEEEEEEEEEEEEEEEEEEEEEEEEEEEEEEEEEEE	TRBV4-1*00(450)	TRBD1*00(30)	TRBJ1-1*00(215)		537|552|574|0|15||75.0	13|19|36|20|26||30.0	25|40|68|36|51||75.0												TGCGCCAGCAGCCAACCCTTGGACAGCCTCTATGGAACTGAAGCTTTCTTT	36								CASSQPLDSLYGTEAFF		:::::::::0:-2:15:20:-1:-5:26:36:-5:51:::	TLML_20_	RNA
1959	CLONES_TRBTLML_20__FU1_TCR-JV_cDNA_18_ATAGCGAC_merged_170000.txt	3218	4	0.000131839	TGCGCCAGCAGCCAAGATTTAGCGGGCGGAGACTACAATGAGCAGTTCTTC	EEEEEEEEEEEEEEEEEEEEEEEEEEEEEEEEEEEEEEEEEEEEEEEEEEE	TRBV4-1*00(145),TRBV4-3*00(145)	TRBD2*00(35)	TRBJ2-1*00(235)		537|555|574|0|18||90.0;537|555|574|0|18||90.0	21|28|48|19|26||35.0	23|42|70|32|51||95.0												TGCGCCAGCAGCCAAGATTTAGCGGGCGGAGACTACAATGAGCAGTTCTTC	36								CASSQDLAGGDYNEQFF		:::::::::0:1:18:19:-5:-4:26:32:-3:51:::	TLML_20_	RNA
1960	CLONES_TRBTLML_20__FU1_TCR-JV_cDNA_18_ATAGCGAC_merged_170000.txt	3220	4	0.000131839	TGCAGTGCTAGAGATCAGGATCTAGCGGGGGCCCCCGGGGAGCTGTTTTTT	EEEEEEEEEEEEEEEEEEEEEEEEEEEEEEEEEEEEEEEEEEEEEEEEEEE	TRBV20-1*00(770)	TRBD2*00(40)	TRBJ2-2*00(120)		759|775|793|0|16||80.0	20|28|48|21|29||40.0	26|43|71|34|51||85.0												TGCAGTGCTAGAGATCAGGATCTAGCGGGGGCCCCCGGGGAGCTGTTTTTT	36								CSARDQDLAGAPGELFF		:::::::::0:2:16:21:-4:-4:29:34:-6:51:::	TLML_20_	RNA
1961	CLONES_TRBTLML_20__FU1_TCR-JV_cDNA_18_ATAGCGAC_merged_170000.txt	3221	4	0.000131839	TGCAGCGTTGATCGAAGGACACCACTGGGGAGCACAGATACGCAGTATTTT	EEEEEEEEEEEEEEEEEEEEEEEEEEEEEEEEEEEEEEEEEEEEEEEEEEE	TRBV29-1*00(315)	TRBD1*00(25)	TRBJ2-3*00(245)		700|711|734|0|11||55.0	13|18|36|16|21||25.0	20|41|69|30|51||105.0												TGCAGCGTTGATCGAAGGACACCACTGGGGAGCACAGATACGCAGTATTTT	36								CSVDRRTPLGSTDTQYF		:::::::::0:-3:11:16:-1:-6:21:30:0:51:::	TLML_20_	RNA
1962	CLONES_TRBTLML_20__FU1_TCR-JV_cDNA_18_ATAGCGAC_merged_170000.txt	3223	4	0.000131839	TGTGCCAGCAGTCCCCGTCCGAGACTAGCGGCCAAGATACGCAGTATTTT	EEEEEEEEEEEEEEEEEEEEEEEEEEEEEEEEEEEEEEEEEEEEEEEEEE	TRBV7-6*00(230)	TRBD2*00(49)	TRBJ2-3*00(220)		576|587|613|0|11||55.0	14|27|48|18|31|SG17A|49.0	25|41|69|34|50||80.0												TGTGCCAGCAGTCCCCGTCCGAGACTAGCGGCCAAGATACGCAGTATTTT	36								CASSPRPR_SGQDTQYF		:::::::::0:-6:11:18:2:-5:31:34:-5:50:::	TLML_20_	RNA
1963	CLONES_TRBTLML_20__FU1_TCR-JV_cDNA_18_ATAGCGAC_merged_170000.txt	3224	4	0.000131839	TGTGCCAGCAGCTTAGCGTCCCCCCGGACAGGGCTGAGGAGCAGTTCTTC	EEEEEEEEEEEEEEEEEEEEEEEEEEEEEEEEEEEEEEEEEEEEEEEEEE	TRBV7-6*00(520),TRBV7-7*00(488)	TRBD1*00(44)	TRBJ2-1*00(200)		576|594|613|0|18||90.0;585|603|622|0|18||90.0	9|21|36|21|33|SG12C|44.0	30|42|70|38|50||60.0												TGTGCCAGCAGCTTAGCGTCCCCCCGGACAGGGCTGAGGAGCAGTTCTTC	36								CASSLASP_DRAEEQFF		:::::::::0:1:18:21:3:-3:33:38:-10:50:::	TLML_20_	RNA
1964	CLONES_TRBTLML_20__FU1_TCR-JV_cDNA_18_ATAGCGAC_merged_170000.txt	3225	4	0.000131839	TGTGCCAGCAGCAAAGTGTAGGTCCCTGACCGGTCTGCGAGCAGTACTTC	EEEEEEEEEEEEEEEEEEEEEEEEEEEEEEEEEEEEEEEEEEEEEEEEEE	TRBV21-1*00(275)	TRBD1*00(25),TRBD2*00(25)	TRBJ2-7*00(205)		544|560|581|0|16||80.0	3|8|36|23|28||25.0;11|16|48|21|26||25.0	26|39|67|37|50||65.0												TGTGCCAGCAGCAAAGTGTAGGTCCCTGACCGGTCTGCGAGCAGTACTTC	36								CASSKV*V_*PVCEQYF		:::::::::0:-1:16:23:9:-16:28:37:-6:50:::	TLML_20_	RNA
1965	CLONES_TRBTLML_20__FU1_TCR-JV_cDNA_18_ATAGCGAC_merged_170000.txt	3226	4	0.000131839	TGTGCCAGCAGTTTAGAACAGGGCGGGAATCTACGATGAGCAGTTCTTC	EEEEEEEEEEEEEEEEEEEEEEEEEEEEEEEEEEEEEEEEEEEEEEEEE	TRBV28*00(660)	TRBD1*00(30),TRBD2*00(30)	TRBJ2-1*00(219)		564|579|601|0|15||75.0	15|21|36|17|23||30.0;23|29|48|22|28||30.0	23|42|70|30|49|SA27G|79.0												TGTGCCAGCAGTTTAGAACAGGGCGGGAATCTACGATGAGCAGTTCTTC	36								CASSLEQG_GIYDEQFF		:::::::::0:-2:15:17:-3:-3:23:30:-3:49:::	TLML_20_	RNA
1966	CLONES_TRBTLML_20__FU1_TCR-JV_cDNA_18_ATAGCGAC_merged_170000.txt	3227	4	0.000131839	TGTGCCAGCAGCCCGACACCGGGACAGGCTCAATCAGCCCCAGCATTTT	EEEEEEEEEEEEEEEEEAEEEEEEEEEEEEEEEEEEEEEEEEEEEEEEE	TRBV11-2*00(345),TRBV11-3*00(313)	TRBD1*00(50)	TRBJ1-5*00(235)		522|534|559|0|12||60.0;521|533|558|0|12||60.0	10|20|36|18|28||50.0	23|42|70|30|49||95.0												TGTGCCAGCAGCCCGACACCGGGACAGGCTCAATCAGCCCCAGCATTTT	32								CASSPTPG_RLNQPQHF		:::::::::0:-5:12:18:2:-4:28:30:-3:49:::	TLML_20_	RNA
1967	CLONES_TRBTLML_20__FU1_TCR-JV_cDNA_18_ATAGCGAC_merged_170000.txt	3230	4	0.000131839	TGCGCCAGCAGTCAAAAACCGGGACAGGGGGAGACATGAGCAGTTCTTC	EEEEEEEEEEEEEEEEEEEEEEEEEEEEEEEEEEEEEEEEEEEEEEEEE	TRBV23-1*00(145)	TRBD1*00(65)	TRBJ2-1*00(210)		580|595|617|0|15||75.0	10|23|36|18|31||65.0	28|42|70|35|49||70.0												TGCGCCAGCAGTCAAAAACCGGGACAGGGGGAGACATGAGCAGTTCTTC	36								CASSQKPG_RGRHEQFF		:::::::::0:-2:15:18:2:-1:31:35:-8:49:::	TLML_20_	RNA
1968	CLONES_TRBTLML_20__FU1_TCR-JV_cDNA_18_ATAGCGAC_merged_170000.txt	3242	4	0.000131839	TGTGCCTTGGACGGTCGACTAGGTTTCCCCTACAATGAGCAGTTCTTC	EEEEEEEEEEEEEEEEEEEEEEEEEEEEEEEEEEEEEEEEEEEEEEEE	TRBV30*00(521)	TRBD2*00(30)	TRBJ2-1*00(240)		787|794|821|0|7||35.0	18|24|48|16|22||30.0	22|42|70|28|48||100.0												TGTGCCTTGGACGGTCGACTAGGTTTCCCCTACAATGAGCAGTTCTTC	36								CALDGRLGFPYNEQFF		:::::::::0:-7:7:16:-2:-8:22:28:-2:48:::	TLML_20_	RNA
1969	CLONES_TRBTLML_20__FU1_TCR-JV_cDNA_18_ATAGCGAC_merged_170000.txt	3244	4	0.000131839	TGTGCCATCAGTGTTCTCGGGACTAGCGTGTACAATGAGCAGTTCTTC	EEEEEEEEEEEEEEEEEEEEEEEEEEEEEEEEEEEEEEEEEEEEEEEE	TRBV10-3*00(420)	TRBD2*00(55)	TRBJ2-1*00(230)		533|546|570|0|13||65.0	15|26|48|17|28||55.0	24|42|70|30|48||90.0												TGTGCCATCAGTGTTCTCGGGACTAGCGTGTACAATGAGCAGTTCTTC	36								CAISVLGTSVYNEQFF		:::::::::0:-4:13:17:1:-6:28:30:-4:48:::	TLML_20_	RNA
1970	CLONES_TRBTLML_20__FU1_TCR-JV_cDNA_18_ATAGCGAC_merged_170000.txt	3245	4	0.000131839	TGTGCCACCAGTGATCCGGGACGGGGCACGTACAATGAGCAGTTCTTC	EEEEEEEEEEEEEEEEEEEEEEEEEEEEEEEEEEEEEEEEEEEEEEEE	TRBV24-1*00(530)	TRBD1*00(39),TRBD2*00(35)	TRBJ2-1*00(230)		559|574|597|0|15||75.0	10|21|36|15|26|SA17G|39.0;14|21|48|15|22||35.0	24|42|70|30|48||90.0												TGTGCCACCAGTGATCCGGGACGGGGCACGTACAATGAGCAGTTCTTC	36								CATSDPGRGTYNEQFF		:::::::::0:-3:15:15:2:-3:26:30:-4:48:::	TLML_20_	RNA
1971	CLONES_TRBTLML_20__FU1_TCR-JV_cDNA_18_ATAGCGAC_merged_170000.txt	3246	4	0.000131839	TGTGCCACCAGTGAGGGGGGACAGGGCAGCAATCAGCCCCAGCATTTT	EEEEEEEEEEEEEEEEEEEEEEEEEEEEEEEEEEEEEEEEEEEEEEEE	TRBV24-1*00(625)	TRBD1*00(45)	TRBJ1-5*00(237)		559|573|597|0|14||70.0	12|21|36|17|26||45.0	21|42|70|27|48||105.0												TGTGCCACCAGTGAGGGGGGACAGGGCAGCAATCAGCCCCAGCATTTT	36								CATSEGGQGSNQPQHF		:::::::::0:-4:14:17:0:-3:26:27:-1:48:::	TLML_20_	RNA
1972	CLONES_TRBTLML_20__FU1_TCR-JV_cDNA_18_ATAGCGAC_merged_170000.txt	3247	4	0.000131839	TGTGCCAGTAGTCCTTGGACAGGGGGCGGAGGCACTGAAGCTTTCTTT	EEEEEEEEEEEEEEEEEEEEEEEEEEEEEEEEEEEEEEEEEEEEEEEE	TRBV19*00(400)	TRBD1*00(60)	TRBJ1-1*00(220)		559|571|596|0|12||60.0	13|25|36|16|28||60.0	24|40|68|32|48||80.0												TGTGCCAGTAGTCCTTGGACAGGGGGCGGAGGCACTGAAGCTTTCTTT	36								CASSPWTGGGGTEAFF		:::::::::0:-5:12:16:-1:1:28:32:-4:48:::	TLML_20_	RNA
1973	CLONES_TRBTLML_20__FU1_TCR-JV_cDNA_18_ATAGCGAC_merged_170000.txt	3248	4	0.000131839	TGTGCCAGTAGTGAGCGGACTAGCGGGAGGGCCTACGAGCAGTACTTC	EEEEEEEEEEEEEEEEEEEEEEEEEEEEEEEEEEEEEEEEEEEEEEEE	TRBV19*00(220)	TRBD2*00(75)	TRBJ2-7*00(225)		559|571|596|0|12||60.0	17|32|48|16|31||75.0	22|39|67|31|48||85.0												TGTGCCAGTAGTGAGCGGACTAGCGGGAGGGCCTACGAGCAGTACTTC	36								CASSERTSGRAYEQYF		:::::::::0:-5:12:16:-1:0:31:31:-2:48:::	TLML_20_	RNA
1974	CLONES_TRBTLML_20__FU1_TCR-JV_cDNA_18_ATAGCGAC_merged_170000.txt	3249	4	0.000131839	TGTGCCAGTAGTATAGGTCTAGCGGGAGTCTACAATGAGCAGTTCTTC	EEEEEEEEEEEEEEEEEEEEEEEEEEEEEEEEEEEEEEEEEEEEEEEE	TRBV19*00(319)	TRBD2*00(35)	TRBJ2-1*00(235)		559|580|596|0|21|SA575G|89.0	23|30|48|21|28||35.0	23|42|70|29|48||95.0												TGTGCCAGTAGTATAGGTCTAGCGGGAGTCTACAATGAGCAGTTCTTC	36								CASSIGLAGVYNEQFF		:::::::::0:4:21:21:-7:-2:28:29:-3:48:::	TLML_20_	RNA
1975	CLONES_TRBTLML_20__FU1_TCR-JV_cDNA_18_ATAGCGAC_merged_170000.txt	3250	4	0.000131839	TGTGCCAGTAGTATAGATATAGGACACTCCAACAATGAGCAGTTCTTC	EEEEEEEEEEEEEEEEEEEEEEEEEEEEEEEEEEEEEEEEEEEEEEEE	TRBV19*00(281)	TRBD1*00(25)	TRBJ2-1*00(230)		559|577|596|0|18||90.0	13|18|36|21|26||25.0	20|42|70|26|48|ST24A|94.0												TGTGCCAGTAGTATAGATATAGGACACTCCAACAATGAGCAGTTCTTC	36								CASSIDIGHSNNEQFF		:::::::::0:1:18:21:-1:-6:26:26:0:48:::	TLML_20_	RNA
1976	CLONES_TRBTLML_20__FU1_TCR-JV_cDNA_18_ATAGCGAC_merged_170000.txt	3251	4	0.000131839	TGTGCCAGCTCACCACCGCAGGACAATAGCAATCAGCCCCAGCATTTT	EEEEEEEEEEEEEEEEEEEEEEEEEEEEEEEEEEEEEEEEEEEEEEEE	TRBV18*00(410)	TRBD1*00(25)	TRBJ1-5*00(255)		702|720|739|0|18||90.0	13|18|36|20|25||25.0	19|42|70|25|48||115.0												TGTGCCAGCTCACCACCGCAGGACAATAGCAATCAGCCCCAGCATTTT	36								CASSPPQDNSNQPQHF		:::::::::0:1:18:20:-1:-6:25:25:1:48:::	TLML_20_	RNA
1977	CLONES_TRBTLML_20__FU1_TCR-JV_cDNA_18_ATAGCGAC_merged_170000.txt	3252	4	0.000131839	TGTGCCAGCACCTCCTGGACAGGGACTAGCGGGAATGAGCAGTTCTTC	EEEEEEEEEEEEEEEEEEEEEEEEEEEEEEEEEEEEEEEEEEEEEEEE	TRBV25-1*00(270)	TRBD2*00(60)	TRBJ2-1*00(215)		551|561|588|0|10||50.0	16|28|48|21|33||60.0	27|42|70|33|48||75.0												TGTGCCAGCACCTCCTGGACAGGGACTAGCGGGAATGAGCAGTTCTTC	36								CASTSWTGTSGNEQFF		:::::::::0:-7:10:21:0:-4:33:33:-7:48:::	TLML_20_	RNA
1978	CLONES_TRBTLML_20__FU1_TCR-JV_cDNA_18_ATAGCGAC_merged_170000.txt	3253	4	0.000131839	TGTGCCAGCAGTTTTTCTGGGGTAGCCCCAACCTACGAGCAGTACTTC	EEEEEEEEEEEEEEEEEEEEEEEEEEEEEEEEEEEEEEEEEEEEEEEE	TRBV12-3*00(805),TRBV12-4*00(805)	TRBD1*00(25)	TRBJ2-7*00(225)		530|544|567|0|14||70.0;530|544|567|0|14||70.0	0|5|36|24|29||25.0	22|39|67|31|48||85.0												TGTGCCAGCAGTTTTTCTGGGGTAGCCCCAACCTACGAGCAGTACTTC	36								CASSFSGVAPTYEQYF		:::::::::0:-3:14:24:12:-19:29:31:-2:48:::	TLML_20_	RNA
1979	CLONES_TRBTLML_20__FU1_TCR-JV_cDNA_18_ATAGCGAC_merged_170000.txt	3254	4	0.000131839	TGTGCCAGCAGTTTTCCGATAGGGATAGCCAAAAACATTCAGTACTTC	EEEEEEEEEEEEEEEEEEEEEEEEEEEEEEEEEEEEEEEEEEEEEEEE	TRBV28*00(1256)		TRBJ2-4*00(195)		564|578|601|0|14||70.0		19|42|70|25|48||115.0												TGTGCCAGCAGTTTTCCGATAGGGATAGCCAAAAACATTCAGTACTTC	36								CASSFPIGIAKNIQYF		:::::::::0:-3:14:::::25:1:48:::	TLML_20_	RNA
1980	CLONES_TRBTLML_20__FU1_TCR-JV_cDNA_18_ATAGCGAC_merged_170000.txt	3255	4	0.000131839	TGTGCCAGCAGTTTATCGGATCTGGGACGCACAGATACGCAGTATTTT	EEEEEEEEEEEEEEEEEEEEEEEEEEEEEEEEEEEEEEEEEEEEEEEE	TRBV27*00(441)	TRBD1*00(25),TRBD2*00(25)	TRBJ2-3*00(240)		556|574|593|0|18||90.0	12|17|36|23|28||25.0;16|21|48|23|28||25.0	21|41|69|28|48||100.0												TGTGCCAGCAGTTTATCGGATCTGGGACGCACAGATACGCAGTATTTT	36								CASSLSDLGRTDTQYF		:::::::::0:1:18:23:0:-7:28:28:-1:48:::	TLML_20_	RNA
1981	CLONES_TRBTLML_20__FU1_TCR-JV_cDNA_18_ATAGCGAC_merged_170000.txt	3256	4	0.000131839	TGTGCCAGCAGTTTATCGATGGGACGGCATAATGAAAAACTGTTTTTT	EEEEEEEEEEEEEEEEEEEEEEEEEEEEEEEEEEEEEEEEEEEEEEEE	TRBV27*00(266)	TRBD1*00(25),TRBD2*00(25)	TRBJ1-4*00(235)		556|576|593|0|20||100.0	12|17|36|20|25||25.0;16|21|48|20|25||25.0	24|43|71|29|48||95.0												TGTGCCAGCAGTTTATCGATGGGACGGCATAATGAAAAACTGTTTTTT	36								CASSLSMGRHNEKLFF		:::::::::0:3:20:20:0:-7:25:29:-4:48:::	TLML_20_	RNA
1982	CLONES_TRBTLML_20__FU1_TCR-JV_cDNA_18_ATAGCGAC_merged_170000.txt	3257	4	0.000131839	TGTGCCAGCAGTTTACCCCGGGGACAGGGGGTGGGTGAGCAGTTCTTC	EEEEEEEEEEEEEEEEEEEEEEEEEEEEEEEEEEEEEEEEEEEEEEEE	TRBV27*00(230)	TRBD1*00(55)	TRBJ2-1*00(205)		556|571|593|0|15||75.0	12|23|36|20|31||55.0	29|42|70|35|48||65.0												TGTGCCAGCAGTTTACCCCGGGGACAGGGGGTGGGTGAGCAGTTCTTC	36								CASSLPRGQGVGEQFF		:::::::::0:-2:15:20:0:-1:31:35:-9:48:::	TLML_20_	RNA
1983	CLONES_TRBTLML_20__FU1_TCR-JV_cDNA_18_ATAGCGAC_merged_170000.txt	3258	4	0.000131839	TGTGCCAGCAGTTTACGAAGGGGCGGCTTGGGGGAGACCCAGTACTTC	EEEEEEEEEEEEEEEEEEEEEEEEEEEEEEEEEEEEEEEEEEEEEEEE	TRBV28*00(196)	TRBD1*00(30)	TRBJ2-5*00(211)		564|579|601|0|15||75.0	19|25|36|19|25||30.0	25|40|68|33|48||75.0												TGTGCCAGCAGTTTACGAAGGGGCGGCTTGGGGGAGACCCAGTACTTC	36								CASSLRRGGLGETQYF		:::::::::0:-2:15:19:-7:1:25:33:-5:48:::	TLML_20_	RNA
1984	CLONES_TRBTLML_20__FU1_TCR-JV_cDNA_18_ATAGCGAC_merged_170000.txt	3259	4	0.000131839	TGTGCCAGCAGTTTAATACCGGGACAGTATAATTCACCCCTCCACTTT	EEEEEEEEEEEEEEEEEEEEEEEEEEEEEEEEEEEEEEEEEEEEEEEE	TRBV28*00(295)	TRBD1*00(45)	TRBJ1-6*00(229)		564|579|601|0|15||75.0	10|19|36|18|27||45.0	24|45|73|27|48||105.0												TGTGCCAGCAGTTTAATACCGGGACAGTATAATTCACCCCTCCACTTT	36								CASSLIPGQYNSPLHF		:::::::::0:-2:15:18:2:-5:27:27:-4:48:::	TLML_20_	RNA
1985	CLONES_TRBTLML_20__FU1_TCR-JV_cDNA_18_ATAGCGAC_merged_170000.txt	3260	4	0.000131839	TGTGCCAGCAGTTCTCAGGCCGGCGGAGGTCCCTACGAGCAGTACTTC	EEEEEEEEEEEEEEEEEEEEEEEEEEEEEEEEEEEEEEEEEEEEEEEE	TRBV27*00(515)	TRBD2*00(25)	TRBJ2-7*00(225)		556|569|593|0|13||65.0	26|31|48|24|29||25.0	22|39|67|31|48||85.0												TGTGCCAGCAGTTCTCAGGCCGGCGGAGGTCCCTACGAGCAGTACTTC	36								CASSSQAGGGPYEQYF		:::::::::0:-4:13:24:-10:-1:29:31:-2:48:::	TLML_20_	RNA
1986	CLONES_TRBTLML_20__FU1_TCR-JV_cDNA_18_ATAGCGAC_merged_170000.txt	3261	4	0.000131839	TGTGCCAGCAGTTCGGGGACTCGGAGCTCCTACAATGAGCAGTTCTTC	EEEEEEEEEEEEEEEEEEEEEEEEEEEEEEEEEEEEEEEEEEEEEEEE	TRBV28*00(413)	TRBD2*00(30)	TRBJ2-1*00(223)		564|577|601|0|13||65.0	16|22|48|15|21||30.0	16|42|70|22|48||130.0												TGTGCCAGCAGTTCGGGGACTCGGAGCTCCTACAATGAGCAGTTCTTC	36								CASSSGTRSSYNEQFF		:::::::::0:-4:13:15:0:-10:21:22:4:48:::	TLML_20_	RNA
1987	CLONES_TRBTLML_20__FU1_TCR-JV_cDNA_18_ATAGCGAC_merged_170000.txt	3262	4	0.000131839	TGTGCCAGCAGTTACTCCTTCTCGACAGTTACCTACGAGCAGTACTTC	EEEEEEEEEEEEEEEEEEEEEEEEEEEEEEEEEEEEEEEEEEEEEEEE	TRBV6-6*00(519)	TRBD1*00(25)	TRBJ2-7*00(225)		516|533|553|0|17||85.0	14|19|36|23|28||25.0	22|39|67|31|48||85.0												TGTGCCAGCAGTTACTCCTTCTCGACAGTTACCTACGAGCAGTACTTC	36								CASSYSFSTVTYEQYF		:::::::::0:0:17:23:-2:-5:28:31:-2:48:::	TLML_20_	RNA
1988	CLONES_TRBTLML_20__FU1_TCR-JV_cDNA_18_ATAGCGAC_merged_170000.txt	3263	4	0.000131839	TGTGCCAGCAGTTACTCCGGCCTGTTCCTAAATTCACCCCTCCACTTT	EEEEEEEEEEEEEEEEEEEEEEEEEEEEEEEEEEEEEEEEEEEEEEEE	TRBV6-5*00(276)	TRBD1*00(25)	TRBJ1-6*00(218)		519|536|556|0|17||85.0	4|9|36|20|25||25.0	21|45|73|25|48|DT26|94.0												TGTGCCAGCAGTTACTCCGGCCTGTTCCTAAATTCACCCCTCCACTTT	36								CASSYSGLFLNSPLHF		:::::::::0:0:17:20:8:-15:25:25:-1:48:::	TLML_20_	RNA
1989	CLONES_TRBTLML_20__FU1_TCR-JV_cDNA_18_ATAGCGAC_merged_170000.txt	3264	4	0.000131839	TGTGCCAGCAGTTACGCCGGACAGGGGGCGTTTCCGCCCCAGCATTTT	EEEEEEEEEEEEEEEEEEEEEEEEEEEEEEEEEEEEEEEEEEEEEEEE	TRBV6-6*00(245),TRBV6-5*00(229),TRBV6-1*00(214)	TRBD1*00(60)	TRBJ1-5*00(201)		516|531|553|0|15||75.0;519|534|556|0|15||75.0;516|528|553|0|12||60.0	13|25|36|18|30||60.0	29|42|70|35|48||65.0												TGTGCCAGCAGTTACGCCGGACAGGGGGCGTTTCCGCCCCAGCATTTT	36								CASSYAGQGAFPPQHF		:::::::::0:-2:15:18:-1:1:30:35:-9:48:::	TLML_20_	RNA
1990	CLONES_TRBTLML_20__FU1_TCR-JV_cDNA_18_ATAGCGAC_merged_170000.txt	3265	4	0.000131839	TGTGCCAGCAGTCTGTTAGCGGGAGGGCCGGGGAATGAGCAGTTCTTC	EEEEEEEEEEEEEEEEEEEEEEEEEEEEEEEEEEEEEEEEEEEEEEEE	TRBV27*00(384)	TRBD2*00(65)	TRBJ2-1*00(215)		556|568|593|0|12||60.0	21|34|48|16|29||65.0	27|42|70|33|48||75.0												TGTGCCAGCAGTCTGTTAGCGGGAGGGCCGGGGAATGAGCAGTTCTTC	36								CASSLLAGGPGNEQFF		:::::::::0:-5:12:16:-5:2:29:33:-7:48:::	TLML_20_	RNA
1991	CLONES_TRBTLML_20__FU1_TCR-JV_cDNA_18_ATAGCGAC_merged_170000.txt	3266	4	0.000131839	TGTGCCAGCAGTCCGCTCGTTGCCCGGGGCACCGGGGAGCTGTTTTTT	EEEEEEEEEEEEEEEEEEEEEEEEEEEEEEEEEEEEEEEEEEEEEEEE	TRBV12-3*00(400),TRBV12-4*00(400)	TRBD1*00(30),TRBD2*00(30)	TRBJ2-2*00(235)		530|542|567|0|12||60.0;530|542|567|0|12||60.0	9|15|36|22|28||30.0;13|19|48|22|28||30.0	24|43|71|29|48||95.0												TGTGCCAGCAGTCCGCTCGTTGCCCGGGGCACCGGGGAGCTGTTTTTT	36								CASSPLVARGTGELFF		:::::::::0:-5:12:22:3:-9:28:29:-4:48:::	TLML_20_	RNA
1992	CLONES_TRBTLML_20__FU1_TCR-JV_cDNA_18_ATAGCGAC_merged_170000.txt	3267	4	0.000131839	TGTGCCAGCAGTCCACCCGGAGGGGTTCCTAATTCACCCCTCCACTTT	EEEEEEEEEEEEEEEEEEEEEEEEEEEEEEEEEEEEEEEEEEEEEEEE	TRBV7-2*00(275)	TRBD2*00(30)	TRBJ1-6*00(219)		580|591|617|0|11||55.0	26|32|48|18|24||30.0	26|45|73|29|48||95.0												TGTGCCAGCAGTCCACCCGGAGGGGTTCCTAATTCACCCCTCCACTTT	36								CASSPPGGVPNSPLHF		:::::::::0:-6:11:18:-10:0:24:29:-6:48:::	TLML_20_	RNA
1993	CLONES_TRBTLML_20__FU1_TCR-JV_cDNA_18_ATAGCGAC_merged_170000.txt	3268	4	0.000131839	TGTGCCAGCAGTCAGGACAGATTCTCTGGGGCCAACGTCCTGACTTTC	EEEEEEEEEEEEEEEEEEEEEEEEEEEEEEEEEEEEEEEEEEEEEEEE	TRBV28*00(335)	TRBD1*00(30)	TRBJ2-6*00(265)		564|576|601|0|12||60.0	13|19|36|14|20||30.0	20|45|73|23|48||125.0												TGTGCCAGCAGTCAGGACAGATTCTCTGGGGCCAACGTCCTGACTTTC	36								CASSQDRFSGANVLTF		:::::::::0:-5:12:14:-1:-5:20:23:0:48:::	TLML_20_	RNA
1994	CLONES_TRBTLML_20__FU1_TCR-JV_cDNA_18_ATAGCGAC_merged_170000.txt	3269	4	0.000131839	TGTGCCAGCAGTGGGAGACTAGCGGGAGGGTTGAACATTCAGTACTTC	EEEEEEEEEEEEEEEEEEEEEEEEEEEEEEEEEEEEEEEEEEEEEEEE	TRBV2*00(1025)	TRBD2*00(70)	TRBJ2-4*00(215)		518|531|555|0|13||65.0	18|32|48|16|30||70.0	27|42|70|33|48||75.0												TGTGCCAGCAGTGGGAGACTAGCGGGAGGGTTGAACATTCAGTACTTC	36								CASSGRLAGGLNIQYF		:::::::::0:-4:13:16:-2:0:30:33:-7:48:::	TLML_20_	RNA
1995	CLONES_TRBTLML_20__FU1_TCR-JV_cDNA_18_ATAGCGAC_merged_170000.txt	3270	4	0.000131839	TGTGCCAGCAGTGGAACCTTAGCGGGAGGTTCCTACGAGCAGTACTTC	EEEEEEEEEEEEEEEEEEEEEEEEEEEEEEEEEEEEEEEEEEEEEEEE	TRBV27*00(167)	TRBD2*00(50)	TRBJ2-7*00(230)		556|568|593|0|12||60.0	21|31|48|19|29||50.0	21|39|67|30|48||90.0												TGTGCCAGCAGTGGAACCTTAGCGGGAGGTTCCTACGAGCAGTACTTC	36								CASSGTLAGGSYEQYF		:::::::::0:-5:12:19:-5:-1:29:30:-1:48:::	TLML_20_	RNA
1996	CLONES_TRBTLML_20__FU1_TCR-JV_cDNA_18_ATAGCGAC_merged_170000.txt	3271	4	0.000131839	TGTGCCAGCAGTGAGGATCTAGCGGGAGGAAGAGAGACCCAGTACTTC	EEEEEEEEEEEEEEEEEEEEEEEEEEEEEEEEEEEEEEEEEEEEEEEE	TRBV2*00(360)	TRBD2*00(55)	TRBJ2-5*00(220)		518|532|555|0|14||70.0	20|31|48|18|29||55.0	24|40|68|32|48||80.0												TGTGCCAGCAGTGAGGATCTAGCGGGAGGAAGAGAGACCCAGTACTTC	36								CASSEDLAGGRETQYF		:::::::::0:-3:14:18:-4:-1:29:32:-4:48:::	TLML_20_	RNA
1997	CLONES_TRBTLML_20__FU1_TCR-JV_cDNA_18_ATAGCGAC_merged_170000.txt	3272	4	0.000131839	TGTGCCAGCAGTGAAATCCCAGTAATTACTAATGAAAAACTGTTTTTT	EEEEEEEEEEEEEEEEEEEEEEEEEEEEEEEEEEEEEEEEEEEEEEEE	TRBV2*00(590)		TRBJ1-4*00(245)		518|533|555|0|15||75.0		22|43|71|27|48||105.0												TGTGCCAGCAGTGAAATCCCAGTAATTACTAATGAAAAACTGTTTTTT	36								CASSEIPVITNEKLFF		:::::::::0:-2:15:::::27:-2:48:::	TLML_20_	RNA
1998	CLONES_TRBTLML_20__FU1_TCR-JV_cDNA_18_ATAGCGAC_merged_170000.txt	3273	4	0.000131839	TGTGCCAGCAGTGAAACCGGGACAGGGGACACCGGGGAGCTGTTTTTT	EEEEEEEEEEEEEEEEEEEEEEEEEEEEEEEEEEEEEEEEEEEEEEEE	TRBV28*00(475)	TRBD1*00(60)	TRBJ2-2*00(240)		564|576|601|0|12||60.0	10|22|36|16|28||60.0	23|43|71|28|48||100.0												TGTGCCAGCAGTGAAACCGGGACAGGGGACACCGGGGAGCTGTTTTTT	36								CASSETGTGDTGELFF		:::::::::0:-5:12:16:2:-2:28:28:-3:48:::	TLML_20_	RNA
1999	CLONES_TRBTLML_20__FU1_TCR-JV_cDNA_18_ATAGCGAC_merged_170000.txt	3274	4	0.000131839	TGTGCCAGCAGTACCTTCACCGGGACTAGAAACAATGAGCAGTTCTTC	EEEEEEEEEEEEEEEEEEEEEEEEEEEEEEEEEEEEEEEEEEEEEEEE	TRBV28*00(381)	TRBD2*00(50)	TRBJ2-1*00(225)		564|576|601|0|12||60.0	14|24|48|19|29||50.0	25|42|70|31|48||85.0												TGTGCCAGCAGTACCTTCACCGGGACTAGAAACAATGAGCAGTTCTTC	36								CASSTFTGTRNNEQFF		:::::::::0:-5:12:19:2:-8:29:31:-5:48:::	TLML_20_	RNA
2000	CLONES_TRBTLML_20__FU1_TCR-JV_cDNA_18_ATAGCGAC_merged_170000.txt	3275	4	0.000131839	TGTGCCAGCAGCTTTTATGGGTCTAGCGGGAGGAGTGAGCAGTTCTTC	EEEEEEEEEEEEEEEEEEEEEEEEEEEEEEEEEEEEEEEEEEEEEEEE	TRBV11-2*00(175),TRBV7-2*00(175),TRBV11-3*00(159),TRBV5-8*00(159),TRBV7-8*00(159)	TRBD2*00(59)	TRBJ2-1*00(201)		522|536|559|0|14||70.0;580|594|617|0|14||70.0;521|535|558|0|14||70.0;551|565|587|0|14||70.0;567|581|604|0|14||70.0	16|31|48|18|33|SA19T|59.0	29|42|70|35|48||65.0												TGTGCCAGCAGCTTTTATGGGTCTAGCGGGAGGAGTGAGCAGTTCTTC	36								CASSFYGSSGRSEQFF		:::::::::0:-3:14:18:0:-1:33:35:-9:48:::	TLML_20_	RNA
2001	CLONES_TRBTLML_20__FU1_TCR-JV_cDNA_18_ATAGCGAC_merged_170000.txt	3276	4	0.000131839	TGTGCCAGCAGCTTTGGACGTAAGAGCTCCTACAATGAGCAGTTCTTC	EEEEEEEEEEEEEEEEEEEEEEEEEEEEEEEEEEEEEEEEEEEEEEEE	TRBV9*00(550)		TRBJ2-1*00(226)		559|571|595|0|12||60.0		13|42|70|19|48|SG16A|129.0												TGTGCCAGCAGCTTTGGACGTAAGAGCTCCTACAATGAGCAGTTCTTC	36								CASSFGRKSSYNEQFF		:::::::::0:-4:12:::::19:7:48:::	TLML_20_	RNA
2002	CLONES_TRBTLML_20__FU1_TCR-JV_cDNA_18_ATAGCGAC_merged_170000.txt	3277	4	0.000131839	TGTGCCAGCAGCTTCCCCGGGAGGTCGAGCACAGATACGCAGTATTTT	EEEEEEEEEEEEEEEEEEEEEEEEEEEEEEEEEEEEEEEEEEEEEEEE	TRBV5-4*00(385),TRBV5-8*00(369)	TRBD1*00(35),TRBD2*00(35)	TRBJ2-3*00(245)		549|563|585|0|14||70.0;551|565|587|0|14||70.0	9|16|36|15|22||35.0;13|20|48|15|22||35.0	20|41|69|27|48||105.0												TGTGCCAGCAGCTTCCCCGGGAGGTCGAGCACAGATACGCAGTATTTT	36								CASSFPGRSSTDTQYF		:::::::::0:-2:14:15:3:-8:22:27:0:48:::	TLML_20_	RNA
2003	CLONES_TRBTLML_20__FU1_TCR-JV_cDNA_18_ATAGCGAC_merged_170000.txt	3278	4	0.000131839	TGTGCCAGCAGCTTGGGCACTGCTAGCGGGCAAGAGACCCAGTACTTC	EEEEEEEEEEEEEEEEEEEEEEEEEEEEEEEEEEEEEEEEEEEEEEEE	TRBV7-2*00(549)	TRBD2*00(40)	TRBJ2-5*00(230)		580|594|617|0|14||70.0	20|28|48|22|30||40.0	22|40|68|30|48||90.0												TGTGCCAGCAGCTTGGGCACTGCTAGCGGGCAAGAGACCCAGTACTTC	36								CASSLGTASGQETQYF		:::::::::0:-3:14:22:-4:-4:30:30:-2:48:::	TLML_20_	RNA
2004	CLONES_TRBTLML_20__FU1_TCR-JV_cDNA_18_ATAGCGAC_merged_170000.txt	3279	4	0.000131839	TGTGCCAGCAGCTTGGGGGACCGGTATTTCTCGGATGAGCAGTTCTTC	EEEEEEEEEEEEEEEEEEEEEEEEEEEEEEEEEEEEEEEEEEEEEEEE	TRBV7-9*00(345)	TRBD1*00(25),TRBD2*00(25)	TRBJ2-1*00(210)		556|570|593|0|14||70.0	12|17|36|16|21||25.0;16|21|48|16|21||25.0	28|42|70|34|48||70.0												TGTGCCAGCAGCTTGGGGGACCGGTATTTCTCGGATGAGCAGTTCTTC	36								CASSLGDRYFSDEQFF		:::::::::0:-3:14:16:0:-7:21:34:-8:48:::	TLML_20_	RNA
2005	CLONES_TRBTLML_20__FU1_TCR-JV_cDNA_18_ATAGCGAC_merged_170000.txt	3280	4	0.000131839	TGTGCCAGCAGCTTATTAGGGGAGCTGGCCAAAAACATTCAGTACTTC	EEEEEEEEEEEEEEEEEEEEEEEEEEEEEEEEEEEEEEEEEEEEEEEE	TRBV11-3*00(955)	TRBD1*00(25)	TRBJ2-4*00(249)		521|536|558|0|15||75.0	17|22|36|17|22||25.0	17|42|70|23|48|SA20G|109.0												TGTGCCAGCAGCTTATTAGGGGAGCTGGCCAAAAACATTCAGTACTTC	36								CASSLLGELAKNIQYF		:::::::::0:-2:15:17:-5:-2:22:23:3:48:::	TLML_20_	RNA
2006	CLONES_TRBTLML_20__FU1_TCR-JV_cDNA_18_ATAGCGAC_merged_170000.txt	3281	4	0.000131839	TGTGCCAGCAGCTTACGGACTAGCGGGAGCCGGTATGAGCAGTTCTTC	EEEEEEEEEEEEEEEEEEEEEEEEEEEEEEEEEEEEEEEEEEEEEEEE	TRBV7-6*00(145)	TRBD2*00(65)	TRBJ2-1*00(202)		576|591|613|0|15||75.0	17|30|48|16|29||65.0	28|42|70|34|48||70.0												TGTGCCAGCAGCTTACGGACTAGCGGGAGCCGGTATGAGCAGTTCTTC	36								CASSLRTSGSRYEQFF		:::::::::0:-2:15:16:-1:-2:29:34:-8:48:::	TLML_20_	RNA
2007	CLONES_TRBTLML_20__FU1_TCR-JV_cDNA_18_ATAGCGAC_merged_170000.txt	3282	4	0.000131839	TGTGCCAGCAGCTTAGTTTCGGGGAGCTCCTACAATGAGCAGTTCTTC	EEEEEEEEEEEEEEEEEEEEEEEEEEEEEEEEEEEEEEEEEEEEEEEE	TRBV7-2*00(298)		TRBJ2-1*00(216)		580|596|617|0|16||80.0		16|42|70|22|48||130.0												TGTGCCAGCAGCTTAGTTTCGGGGAGCTCCTACAATGAGCAGTTCTTC	36								CASSLVSGSSYNEQFF		:::::::::0:-1:16:::::22:4:48:::	TLML_20_	RNA
2008	CLONES_TRBTLML_20__FU1_TCR-JV_cDNA_18_ATAGCGAC_merged_170000.txt	3283	4	0.000131839	TGTGCCAGCAGCTTAGCGGACATTCGGACGAGCACTGAAGCTTTCTTT	EEEEEEEEEEEEEEEEEEEEEEEEEEEEEEEEEEEEEEEEEEEEEEEE	TRBV13*00(122.5)	TRBD1*00(25)	TRBJ1-1*00(125)		567|583|604|0|16||80.0	13|18|36|17|22||25.0	24|40|68|32|48||80.0												TGTGCCAGCAGCTTAGCGGACATTCGGACGAGCACTGAAGCTTTCTTT	36								CASSLADIRTSTEAFF		:::::::::0:-1:16:17:-1:-6:22:32:-4:48:::	TLML_20_	RNA
2009	CLONES_TRBTLML_20__FU1_TCR-JV_cDNA_18_ATAGCGAC_merged_170000.txt	3284	4	0.000131839	TGTGCCAGCAGCTTAGGCTTTAGGGATTTGGCGGATACGCAGTATTTT	EEEEEEEEEEEEEEEEEEEEEEEEEEEEEEEEEEEEEEEEEEEEEEEE	TRBV13*00(739)		TRBJ2-3*00(215)		567|585|604|0|18||90.0		26|41|69|33|48||75.0												TGTGCCAGCAGCTTAGGCTTTAGGGATTTGGCGGATACGCAGTATTTT	36								CASSLGFRDLADTQYF		:::::::::0:1:18:::::33:-6:48:::	TLML_20_	RNA
2010	CLONES_TRBTLML_20__FU1_TCR-JV_cDNA_18_ATAGCGAC_merged_170000.txt	3285	4	0.000131839	TGTGCCAGCAGCTTAGGCCTCGGGACTCCCTACAATGAGCAGTTCTTC	EEEEEEEEEEEEEEEEEEEEEEEEEEEEEEEEEEEEEEEEEEEEAEEE	TRBV7-2*00(214.3)	TRBD2*00(35),TRBD1*00(30)	TRBJ2-1*00(192.3)		580|596|617|0|16||80.0	15|22|48|20|27||35.0;11|17|36|20|26||30.0	22|42|70|28|48||100.0												TGTGCCAGCAGCTTAGGCCTCGGGACTCCCTACAATGAGCAGTTCTTC	32								CASSLGLGTPYNEQFF		:::::::::0:-1:16:20:1:-10:27:28:-2:48:::	TLML_20_	RNA
2011	CLONES_TRBTLML_20__FU1_TCR-JV_cDNA_18_ATAGCGAC_merged_170000.txt	3286	4	0.000131839	TGTGCCAGCAGCTTAATGTTACAGGGGGTTGGCACTGAAGCTTTCTTT	EEEEEEEEEEEEEEEEEEEEEEEEEEEEEEEEEEEEEEEEEEEEEEEE	TRBV7-2*00(390),TRBV7-8*00(342)	TRBD1*00(40)	TRBJ1-1*00(216)		580|595|617|0|15||75.0;567|582|604|0|15||75.0	15|23|36|20|28||40.0	24|40|68|32|48||80.0												TGTGCCAGCAGCTTAATGTTACAGGGGGTTGGCACTGAAGCTTTCTTT	36								CASSLMLQGVGTEAFF		:::::::::0:-2:15:20:-3:-1:28:32:-4:48:::	TLML_20_	RNA
2012	CLONES_TRBTLML_20__FU1_TCR-JV_cDNA_18_ATAGCGAC_merged_170000.txt	3287	4	0.000131839	TGTGCCAGCAGCTTAAGAGCGTCGGGGCGAACCTACGAGCAGTACTTC	EEEEEEEEEEEEEEEEEEEEEEEEEEEEEEEEEEEEEEEEEEEEEEEE	TRBV7-3*00(156)	TRBD1*00(30)	TRBJ2-7*00(225)		540|556|577|0|16||80.0	19|25|36|23|29||30.0	22|39|67|31|48||85.0												TGTGCCAGCAGCTTAAGAGCGTCGGGGCGAACCTACGAGCAGTACTTC	36								CASSLRASGRTYEQYF		:::::::::0:-1:16:23:-7:1:29:31:-2:48:::	TLML_20_	RNA
2013	CLONES_TRBTLML_20__FU1_TCR-JV_cDNA_18_ATAGCGAC_merged_170000.txt	3288	4	0.000131839	TGTGCCAGCAGCTCAGGACTAGCGGGAGGGCCGGGGGAGCAGTACTTC	EEEEEEEEEEEEEEEEEEEEEEEEEEEEEEEEEEEEEEEEEEEEEEEE	TRBV5-4*00(450),TRBV5-8*00(418)	TRBD2*00(85)	TRBJ2-7*00(200)		549|562|585|0|13||65.0;551|564|587|0|13||65.0	17|34|48|15|32||85.0	27|39|67|36|48||60.0												TGTGCCAGCAGCTCAGGACTAGCGGGAGGGCCGGGGGAGCAGTACTTC	36								CASSSGLAGGPGEQYF		:::::::::0:-3:13:15:-1:2:32:36:-7:48:::	TLML_20_	RNA
2014	CLONES_TRBTLML_20__FU1_TCR-JV_cDNA_18_ATAGCGAC_merged_170000.txt	3289	4	0.000131839	TGTGCCAGCAGCTGGACTAGCGGGCCCTCCTACAATGAGCAGTTCTTC	EEEEEEEEEEEEEEEEEEEEEEEEEEEEEEEEEEEEEEEEEEEEEEEE	TRBV27*00(431)	TRBD2*00(55)	TRBJ2-1*00(194)		556|567|593|0|11||55.0	17|28|48|13|24||55.0	20|42|70|26|48||110.0												TGTGCCAGCAGCTGGACTAGCGGGCCCTCCTACAATGAGCAGTTCTTC	36								CASSWTSGPSYNEQFF		:::::::::0:-6:11:13:-1:-4:24:26:0:48:::	TLML_20_	RNA
2015	CLONES_TRBTLML_20__FU1_TCR-JV_cDNA_18_ATAGCGAC_merged_170000.txt	3290	4	0.000131839	TGTGCCAGCAGCCTAGGCGGACTAGCGGGAGCCGGGGAGCTGTTTTTT	EEEEEEEEEEEEEEEEEEEEEEEEEEEEEEEEEEEEEEEEEEEEEEEE	TRBV7-6*00(314),TRBV7-7*00(282)	TRBD2*00(65)	TRBJ2-2*00(225)		576|592|613|0|16|ST588C|64.0;585|601|622|0|16|ST597C|64.0	17|30|48|18|31||65.0	26|43|71|31|48||85.0												TGTGCCAGCAGCCTAGGCGGACTAGCGGGAGCCGGGGAGCTGTTTTTT	36								CASSLGGLAGAGELFF		:::::::::0:-1:16:18:-1:-2:31:31:-6:48:::	TLML_20_	RNA
2016	CLONES_TRBTLML_20__FU1_TCR-JV_cDNA_18_ATAGCGAC_merged_170000.txt	3291	4	0.000131839	TGTGCCAGCAGCCTAAGACTAGCGGGAGTGGCAGATACGCAGTATTTT	EEEEEEEEEEEEEEEEEEEEEEEEEEEEEEEEEEEEEEEEEEEEEEEE	TRBV6-2*00(416),TRBV6-3*00(416)	TRBD2*00(60)	TRBJ2-3*00(221)		516|527|553|0|11||55.0;516|527|553|0|11||55.0	18|30|48|16|28||60.0	24|41|69|31|48||85.0												TGTGCCAGCAGCCTAAGACTAGCGGGAGTGGCAGATACGCAGTATTTT	36								CASSLRLAGVADTQYF		:::::::::0:-6:11:16:-2:-2:28:31:-4:48:::	TLML_20_	RNA
2017	CLONES_TRBTLML_20__FU1_TCR-JV_cDNA_18_ATAGCGAC_merged_170000.txt	3292	4	0.000131839	TGTGCCAGCAGCCCTCTAGGGCGCCGATGGAGGGATGAGCAGTTCTTC	EEEEEEEEEEEEEEEEEEEEEEEEEEEEEEEEEEEEEEEEEEEEEEEE	TRBV11-3*00(770)	TRBD1*00(35),TRBD2*00(30)	TRBJ2-1*00(206)		521|533|558|0|12||60.0	20|27|36|18|25||35.0;26|32|48|28|34||30.0	28|42|70|34|48||70.0												TGTGCCAGCAGCCCTCTAGGGCGCCGATGGAGGGATGAGCAGTTCTTC	36								CASSPLGRRWRDEQFF		:::::::::0:-5:12:18:-8:3:25:34:-8:48:::	TLML_20_	RNA
2018	CLONES_TRBTLML_20__FU1_TCR-JV_cDNA_18_ATAGCGAC_merged_170000.txt	3293	4	0.000131839	TGTGCCAGCAGCCCTGAACCGGGACAGGGGTTTAATGAGCAGTTCTTC	EEEEEEEEEEEEEEEEEEEEEEEEEEEEEEEEEEEEEEEEEEEEEEEE	TRBV7-9*00(225)	TRBD1*00(60)	TRBJ2-1*00(215)		556|568|593|0|12||60.0	10|22|36|18|30||60.0	27|42|70|33|48||75.0												TGTGCCAGCAGCCCTGAACCGGGACAGGGGTTTAATGAGCAGTTCTTC	36								CASSPEPGQGFNEQFF		:::::::::0:-5:12:18:2:-2:30:33:-7:48:::	TLML_20_	RNA
2019	CLONES_TRBTLML_20__FU1_TCR-JV_cDNA_18_ATAGCGAC_merged_170000.txt	3294	4	0.000131839	TGTGCCAGCAGCCCCCTACGGGGGAGCTCCTACAATGAGCAGTTCTTC	EEEEEEEEEEEEEEEEEEEEEEEEEEEEEEEEEEEEEEEEEEEEEEEE	TRBV11-2*00(504),TRBV11-3*00(472),TRBV11-1*00(456)	TRBD1*00(25)	TRBJ2-1*00(226)		522|534|559|0|12||60.0;521|533|558|0|12||60.0;531|543|568|0|12||60.0	2|7|36|12|17||25.0	16|42|70|22|48||130.0												TGTGCCAGCAGCCCCCTACGGGGGAGCTCCTACAATGAGCAGTTCTTC	36								CASSPLRGSSYNEQFF		:::::::::0:-5:12:12:10:-17:17:22:4:48:::	TLML_20_	RNA
2020	CLONES_TRBTLML_20__FU1_TCR-JV_cDNA_18_ATAGCGAC_merged_170000.txt	3295	4	0.000131839	TGTGCCAGCAGCCCCCCGGGGGGAGGCTTCTCCTACGAGCAGTACTTC	EEEEEEEEEEEEEEEEEEEEEEEEEEEEEEEEEEEEEEEEEEEEEEEE	TRBV11-2*00(507),TRBV11-3*00(475),TRBV11-1*00(459)	TRBD1*00(30),TRBD2*00(30)	TRBJ2-7*00(215)		522|534|559|0|12||60.0;521|533|558|0|12||60.0;531|543|568|0|12||60.0	9|15|36|14|20||30.0;13|19|48|14|20||30.0	20|39|67|29|48||95.0												TGTGCCAGCAGCCCCCCGGGGGGAGGCTTCTCCTACGAGCAGTACTTC	36								CASSPPGGGFSYEQYF		:::::::::0:-5:12:14:3:-9:20:29:0:48:::	TLML_20_	RNA
2021	CLONES_TRBTLML_20__FU1_TCR-JV_cDNA_18_ATAGCGAC_merged_170000.txt	3296	4	0.000131839	TGTGCCAGCAGCCCGCGCAGGATTAGCGTACAAGAGACCCAGTACTTC	EEEEEEEEEEEEEEEEEEEEEEEEEEEEEEEEEEEEEEEEEEEEEEEA	TRBV7-8*00(1025)	TRBD2*00(29)	TRBJ2-5*00(110)		567|579|604|0|12||60.0	17|26|48|19|28|SC20T|29.0	22|40|68|30|48||90.0												TGTGCCAGCAGCCCGCGCAGGATTAGCGTACAAGAGACCCAGTACTTC	32								CASSPRRISVQETQYF		:::::::::0:-5:12:19:-1:-6:28:30:-2:48:::	TLML_20_	RNA
2022	CLONES_TRBTLML_20__FU1_TCR-JV_cDNA_18_ATAGCGAC_merged_170000.txt	3297	4	0.000131839	TGTGCCAGCAGCCCGACTCAGGGGCAAGCGAACACTGAAGCTTTCTTT	EEEEEEEEEEEEEEEEEEEEEEEEEEEEEEEEEEEEEEEEEEEEEEEE	TRBV7-3*00(292),TRBV7-4*00(260)	TRBD1*00(30)	TRBJ1-1*00(235)		540|552|577|0|12||60.0;545|557|582|0|12||60.0	16|22|36|18|24||30.0	21|40|68|29|48||95.0												TGTGCCAGCAGCCCGACTCAGGGGCAAGCGAACACTGAAGCTTTCTTT	36								CASSPTQGQANTEAFF		:::::::::0:-5:12:18:-4:-2:24:29:-1:48:::	TLML_20_	RNA
2023	CLONES_TRBTLML_20__FU1_TCR-JV_cDNA_18_ATAGCGAC_merged_170000.txt	3298	4	0.000131839	TGTGCCAGCAGCCCAGAACCTCGCGCCTCCTACAATGAGCAGTTCTTC	EEEEEEEEEEEEEEEEEEEEEEEEEEEEEEEEEEEEEEEEEEEEEEEE	TRBV3-1*00(494),TRBV3-2*00(446)		TRBJ2-1*00(250)		543|560|580|0|17|SA556C|69.0;543|560|580|0|17|SA556C|69.0		20|42|70|26|48||110.0												TGTGCCAGCAGCCCAGAACCTCGCGCCTCCTACAATGAGCAGTTCTTC	36								CASSPEPRASYNEQFF		:::::::::0:0:17:::::26:0:48:::	TLML_20_	RNA
2024	CLONES_TRBTLML_20__FU1_TCR-JV_cDNA_18_ATAGCGAC_merged_170000.txt	3299	4	0.000131839	TGTGCCAGCAGCCGGGGCCGGGGTCGCGGCACAGATACGCAGTATTTT	EEEEEEEEEEEEEEEEEEEEEEEEEEEEEEEEEEEEEEEEEEEEEEEE	TRBV6-5*00(134),TRBV6-1*00(118)	TRBD1*00(32)	TRBJ2-3*00(240)		519|530|556|0|11||55.0;516|527|553|0|11||55.0	10|26|36|11|27|SA15GSA17CSG22T|32.0	21|41|69|28|48||100.0												TGTGCCAGCAGCCGGGGCCGGGGTCGCGGCACAGATACGCAGTATTTT	36								CASSRGRGRGTDTQYF		:::::::::0:-6:11:11:2:2:27:28:-1:48:::	TLML_20_	RNA
2025	CLONES_TRBTLML_20__FU1_TCR-JV_cDNA_18_ATAGCGAC_merged_170000.txt	3300	4	0.000131839	TGTGCCAGCAGCCAGGGGACAGGAGCACATAATTCACCCCTCCACTTT	EEEEEEEEEEEEEEEEEEEEEEEEEEEEEEEEEEEEEEEEEEEEEEEE	TRBV13*00(340)	TRBD1*00(40)	TRBJ1-6*00(224)		567|579|604|0|12||60.0	12|20|36|15|23||40.0	25|45|73|28|48||100.0												TGTGCCAGCAGCCAGGGGACAGGAGCACATAATTCACCCCTCCACTTT	36								CASSQGTGAHNSPLHF		:::::::::0:-5:12:15:0:-4:23:28:-5:48:::	TLML_20_	RNA
2026	CLONES_TRBTLML_20__FU1_TCR-JV_cDNA_18_ATAGCGAC_merged_170000.txt	3301	4	0.000131839	TGTGCCAGCAGCCAAGATTCAAGGAAGGGGGCTCGCGAGCAGTACTTC	EEEEEEEEEEEEEEEEEEEEEEEEEEEEEEEEEEEEEEEEEEEEEEEE	TRBV4-2*00(370),TRBV4-3*00(354)	TRBD1*00(35)	TRBJ2-7*00(205)		537|555|574|0|18||90.0;537|555|574|0|18|SC539T|74.0	17|24|36|25|32||35.0	26|39|67|35|48||65.0												TGTGCCAGCAGCCAAGATTCAAGGAAGGGGGCTCGCGAGCAGTACTTC	36								CASSQDSRKGAREQYF		:::::::::0:1:18:25:-5:0:32:35:-6:48:::	TLML_20_	RNA
2027	CLONES_TRBTLML_20__FU1_TCR-JV_cDNA_18_ATAGCGAC_merged_170000.txt	3302	4	0.000131839	TGTGCCAGCAGCGTCCAGAGGGGCGGGGGCGCCTACGAGCAGTACTTC	EEEEEEEEEEEEEEEEEEEEEEEEEEEEEEEEEEEEEEEEEEEEEEEE	TRBV11-2*00(280),TRBV11-3*00(248)	TRBD1*00(35)	TRBJ2-7*00(225)		522|534|559|0|12||60.0;521|533|558|0|12||60.0	18|25|36|24|31||35.0	22|39|67|31|48||85.0												TGTGCCAGCAGCGTCCAGAGGGGCGGGGGCGCCTACGAGCAGTACTTC	36								CASSVQRGGGAYEQYF		:::::::::0:-5:12:24:-6:1:31:31:-2:48:::	TLML_20_	RNA
2028	CLONES_TRBTLML_20__FU1_TCR-JV_cDNA_18_ATAGCGAC_merged_170000.txt	3303	4	0.000131839	TGTGCCAGCAGCGTAGCCGGGACAGCCGCTCTCCGGGAGCAGTTCTTC	EEEEEEEEEEEEEEEEEEEEEEEEEEEEEEEEEEEEEEEEEEEEEEEE	TRBV9*00(489)	TRBD1*00(40)	TRBJ2-1*00(200)		559|576|595|0|17||85.0	11|19|36|17|25||40.0	30|42|70|36|48||60.0												TGTGCCAGCAGCGTAGCCGGGACAGCCGCTCTCCGGGAGCAGTTCTTC	36								CASSVAGTAALREQFF		:::::::::0:1:17:17:1:-5:25:36:-10:48:::	TLML_20_	RNA
2029	CLONES_TRBTLML_20__FU1_TCR-JV_cDNA_18_ATAGCGAC_merged_170000.txt	3304	4	0.000131839	TGTGCCAGCAGCATCTTCCGGGGCGGCTTGCATCAGCCCCAGCATTTT	EEEEEEEEEEEEEEEEEEEEEEEEEEEEEEEEEEEEEEEEEEEEEEEE	TRBV12-3*00(510),TRBV12-4*00(510)	TRBD1*00(30)	TRBJ1-5*00(145)		530|541|567|0|11||55.0;530|541|567|0|11||55.0	19|25|36|19|25||30.0	25|42|70|31|48||85.0												TGTGCCAGCAGCATCTTCCGGGGCGGCTTGCATCAGCCCCAGCATTTT	36								CASSIFRGGLHQPQHF		:::::::::0:-6:11:19:-7:1:25:31:-5:48:::	TLML_20_	RNA
2030	CLONES_TRBTLML_20__FU1_TCR-JV_cDNA_18_ATAGCGAC_merged_170000.txt	3305	4	0.000131839	TGTGCCAGCAGCACAGGACTAGCGACACGACAAGATACGCAGTATTTT	EEEEEEEEEEEEEEEEEEEEEEEEEEEEEEEEEEEEEEEEEEEEEEEE	TRBV9*00(645)	TRBD2*00(45)	TRBJ2-3*00(220)		559|571|595|0|12||60.0	17|26|48|15|24||45.0	25|41|69|32|48||80.0												TGTGCCAGCAGCACAGGACTAGCGACACGACAAGATACGCAGTATTTT	36								CASSTGLATRQDTQYF		:::::::::0:-4:12:15:-1:-6:24:32:-5:48:::	TLML_20_	RNA
2031	CLONES_TRBTLML_20__FU1_TCR-JV_cDNA_18_ATAGCGAC_merged_170000.txt	3306	4	0.000131839	TGTGCCAGCAGCAATCTCCGGGACACCCATAATTCACCCCTCCACTTT	EEEEEEEEEEEEEEEEEEEEEEEEEEEEEEEEEEEEEEEEEEEEEEEE	TRBV21-1*00(330)	TRBD1*00(40),TRBD2*00(35)	TRBJ1-6*00(224)		544|558|581|0|14||70.0	10|18|36|17|25||40.0;14|21|48|17|24||35.0	25|45|73|28|48||100.0												TGTGCCAGCAGCAATCTCCGGGACACCCATAATTCACCCCTCCACTTT	36								CASSNLRDTHNSPLHF		:::::::::0:-3:14:17:2:-6:25:28:-5:48:::	TLML_20_	RNA
2032	CLONES_TRBTLML_20__FU1_TCR-JV_cDNA_18_ATAGCGAC_merged_170000.txt	3307	4	0.000131839	TGTGCCAGCAGCAAAGTTAGGGTTACGCGGGACCCTACGCAGTATTTT	EEEEEEEEEEEEEEEEEEEEEEEEEEEEEEEEEEEEEEEEEEEEEEEE	TRBV21-1*00(495)	TRBD1*00(30),TRBD2*00(30)	TRBJ2-3*00(205)		544|560|581|0|16||80.0	11|17|36|27|33||30.0;15|21|48|27|33||30.0	28|41|69|35|48||65.0												TGTGCCAGCAGCAAAGTTAGGGTTACGCGGGACCCTACGCAGTATTTT	36								CASSKVRVTRDPTQYF		:::::::::0:-1:16:27:1:-7:33:35:-8:48:::	TLML_20_	RNA
2033	CLONES_TRBTLML_20__FU1_TCR-JV_cDNA_18_ATAGCGAC_merged_170000.txt	3308	4	0.000131839	TGTGCCAGCAGGCCGGCCGGGGGAATTAGCAATCAGCCCCAGCATTTT	EEEEEEEEEEEEEEEEEEEEEEEEEEEEEEEEEEEEEEEEEEEEEEEE	TRBV27*00(255)	TRBD1*00(25),TRBD2*00(25)	TRBJ1-5*00(246)		556|567|593|0|11||55.0	10|15|36|16|21||25.0;14|19|48|16|21||25.0	20|42|70|26|48||110.0												TGTGCCAGCAGGCCGGCCGGGGGAATTAGCAATCAGCCCCAGCATTTT	36								CASRPAGGISNQPQHF		:::::::::0:-6:11:16:2:-9:21:26:0:48:::	TLML_20_	RNA
2034	CLONES_TRBTLML_20__FU1_TCR-JV_cDNA_18_ATAGCGAC_merged_170000.txt	3309	4	0.000131839	TGTGCCAGCAGGGAGGGGCAGGCCTCAAGCACAGATACGCAGTATTTT	EEEEEEEEEEEEEEEEEEEEEEEEEEEEEEEEEEEEEEEEEEEEEEEE	TRBV6-1*00(189),TRBV6-5*00(189),TRBV6-6*00(189),TRBV6-8*00(173),TRBV6-9*00(173)	TRBD2*00(30)	TRBJ2-3*00(245)		516|527|553|0|11||55.0;519|530|556|0|11||55.0;516|527|553|0|11||55.0;512|523|549|0|11||55.0;515|526|552|0|11||55.0	26|32|48|11|17||30.0	20|41|69|27|48||105.0												TGTGCCAGCAGGGAGGGGCAGGCCTCAAGCACAGATACGCAGTATTTT	36								CASREGQASSTDTQYF		:::::::::0:-6:11:11:-10:0:17:27:0:48:::	TLML_20_	RNA
2035	CLONES_TRBTLML_20__FU1_TCR-JV_cDNA_18_ATAGCGAC_merged_170000.txt	3310	4	0.000131839	TGTGCCAGCAGGGAGGGGACAAATATGATTAGTGAAAAACTGTTTTTT	EEEEEEEEEEEEEEEEEEEEEEEEEEEEEEEEEEEEEEEEEEEEEEEE	TRBV6-1*00(221),TRBV6-5*00(221),TRBV6-6*00(205),TRBV6-8*00(205)	TRBD1*00(30),TRBD2*00(30)	TRBJ1-4*00(212)		516|527|553|0|11||55.0;519|530|556|0|11||55.0;516|527|553|0|11||55.0;512|523|549|0|11||55.0	12|18|36|15|21||30.0;26|32|48|11|17||30.0	27|43|71|32|48||80.0												TGTGCCAGCAGGGAGGGGACAAATATGATTAGTGAAAAACTGTTTTTT	36								CASREGTNMISEKLFF		:::::::::0:-6:11:15:0:-6:21:32:-7:48:::	TLML_20_	RNA
2036	CLONES_TRBTLML_20__FU1_TCR-JV_cDNA_18_ATAGCGAC_merged_170000.txt	3311	4	0.000131839	TGTGCCAGCAGGACCGGGACAGCGAAGGGGGAGCGTGAAGCTTTCTTT	EEEEEEEEEEEEEEEEEEEEEEEEEEEEEEEEEEEEEEEEEEEEEEEE	TRBV7-2*00(157.8)	TRBD1*00(45)	TRBJ1-1*00(198.5)		580|591|617|0|11||55.0	10|19|36|13|22||45.0	27|40|68|35|48||65.0												TGTGCCAGCAGGACCGGGACAGCGAAGGGGGAGCGTGAAGCTTTCTTT	36								CASRTGTAKGEREAFF		:::::::::0:-6:11:13:2:-5:22:35:-7:48:::	TLML_20_	RNA
2037	CLONES_TRBTLML_20__FU1_TCR-JV_cDNA_18_ATAGCGAC_merged_170000.txt	3312	4	0.000131839	TGTGCCAGCAGATCGGGACAGCTTCCTTCTTTCTATGGCTACACCTTC	EEEEEEEEEEEEEEEEEEEEEEEEEEEEEEEEEEEEEEEEEEEEEAAA	TRBV27*00(801)	TRBD1*00(40)	TRBJ1-2*00(90)		556|567|593|0|11||55.0	11|19|36|13|21||40.0	24|40|68|32|48||80.0												TGTGCCAGCAGATCGGGACAGCTTCCTTCTTTCTATGGCTACACCTTC	32								CASRSGQLPSFYGYTF		:::::::::0:-6:11:13:1:-5:21:32:-4:48:::	TLML_20_	RNA
2038	CLONES_TRBTLML_20__FU1_TCR-JV_cDNA_18_ATAGCGAC_merged_170000.txt	3313	4	0.000131839	TGTGCCAGCAGATACCTAGCGGGAGCGGGCTACAATGAGCAGTTCTTC	EEEEEEEEEEEEEEEEEEEEEEEEEEEEEEEEEEEEEEEEEEEEEEEE	TRBV6-1*00(826)	TRBD2*00(50)	TRBJ2-1*00(235)		516|527|553|0|11||55.0	20|30|48|15|25||50.0	23|42|70|29|48||95.0												TGTGCCAGCAGATACCTAGCGGGAGCGGGCTACAATGAGCAGTTCTTC	36								CASRYLAGAGYNEQFF		:::::::::0:-6:11:15:-4:-2:25:29:-3:48:::	TLML_20_	RNA
2039	CLONES_TRBTLML_20__FU1_TCR-JV_cDNA_18_ATAGCGAC_merged_170000.txt	3314	4	0.000131839	TGTGCCAGCAGAAGAATCCCGGGACAGACTTCCTACGAGCAGTACTTC	EEEEEEEEEEEEEEEEEEEEEEEEEEEEEEEEEEEEEEEEEEEEEEEE	TRBV5-5*00(510),TRBV5-6*00(462)	TRBD1*00(55)	TRBJ2-7*00(230)		549|560|585|0|11||55.0;550|561|586|0|11||55.0	8|19|36|16|27||55.0	21|39|67|30|48||90.0												TGTGCCAGCAGAAGAATCCCGGGACAGACTTCCTACGAGCAGTACTTC	36								CASRRIPGQTSYEQYF		:::::::::0:-5:11:16:4:-5:27:30:-1:48:::	TLML_20_	RNA
2040	CLONES_TRBTLML_20__FU1_TCR-JV_cDNA_18_ATAGCGAC_merged_170000.txt	3327	4	0.000131839	TGCGCCAGCAGCTTGGCCAAGGGGGGACCCTCCTACGAGCAGTACTTC	EEEEEEEEEEEEEEEEEEEEEEEEEEEEEEEEEEEEEEEEEEEEEEEE	TRBV5-1*00(180)	TRBD1*00(25),TRBD2*00(25)	TRBJ2-7*00(235)		554|575|590|0|21||105.0	12|17|36|23|28||25.0;16|21|48|23|28||25.0	20|39|67|29|48||95.0												TGCGCCAGCAGCTTGGCCAAGGGGGGACCCTCCTACGAGCAGTACTTC	36								CASSLAKGGPSYEQYF		:::::::::0:5:21:23:0:-7:28:29:0:48:::	TLML_20_	RNA
2041	CLONES_TRBTLML_20__FU1_TCR-JV_cDNA_18_ATAGCGAC_merged_170000.txt	3328	4	0.000131839	TGCGCCAGCAGCCCCAGACAGTCCGGGAACACCGGGGAGCTGTTTTTT	EEEEEEEEEEEEEEEEEEEEEEEEEEEEEEEEEEEEEEEEEEEEEEEE	TRBV5-1*00(420)	TRBD1*00(25),TRBD2*00(25)	TRBJ2-2*00(120)		554|566|590|0|12||60.0	14|19|36|16|21||25.0;10|15|48|19|24||25.0	21|43|71|26|48||110.0												TGCGCCAGCAGCCCCAGACAGTCCGGGAACACCGGGGAGCTGTTTTTT	36								CASSPRQSGNTGELFF		:::::::::0:-4:12:16:-2:-5:21:26:-1:48:::	TLML_20_	RNA
2042	CLONES_TRBTLML_20__FU1_TCR-JV_cDNA_18_ATAGCGAC_merged_170000.txt	3329	4	0.000131839	TGCGCCAGCAGCCCGTGGACAGATGCGAACACCGGGGAGCTGTTTTTT	EEEEEEEEEEEEEEEEEEEEEEEEEEEEEEEEEEEEEEEEEEEEEEEE	TRBV5-1*00(205)	TRBD1*00(30)	TRBJ2-2*00(260)		554|566|590|0|12||60.0	13|19|36|16|22||30.0	19|43|71|24|48||120.0												TGCGCCAGCAGCCCGTGGACAGATGCGAACACCGGGGAGCTGTTTTTT	36								CASSPWTDANTGELFF		:::::::::0:-4:12:16:-1:-5:22:24:1:48:::	TLML_20_	RNA
2043	CLONES_TRBTLML_20__FU1_TCR-JV_cDNA_18_ATAGCGAC_merged_170000.txt	3330	4	0.000131839	TGCGCCAGCAGCCGGGAGACTAGCGGGAGTTTATATGAGCAGTTCTTC	EEEEEEEEEEEEEEEEEEEEEEEEEEEEEEAEEEEEEEEEEEEEEEEE	TRBV4-3*00(235),TRBV4-2*00(219)	TRBD2*00(60)	TRBJ2-1*00(202)		537|550|574|0|13||65.0;537|550|574|0|13|ST539C|49.0	18|30|48|17|29||60.0	28|42|70|34|48||70.0												TGCGCCAGCAGCCGGGAGACTAGCGGGAGTTTATATGAGCAGTTCTTC	32								CASSRETSGSLYEQFF		:::::::::0:-4:13:17:-2:-2:29:34:-8:48:::	TLML_20_	RNA
2044	CLONES_TRBTLML_20__FU1_TCR-JV_cDNA_18_ATAGCGAC_merged_170000.txt	3331	4	0.000131839	TGCGCCAGCAGCCAAGTACCGGGACTAGAGCAAGAGACCCAGTACTTC	EEEEEEEEEEEEEEEEEEEEEEEEEEEEEEEEEEEEEEEEEEEEEEEE	TRBV4-1*00(185),TRBV4-3*00(169)	TRBD2*00(50)	TRBJ2-5*00(230)		537|553|574|0|16||80.0;537|553|574|0|16||80.0	14|24|48|18|28||50.0	22|40|68|30|48||90.0												TGCGCCAGCAGCCAAGTACCGGGACTAGAGCAAGAGACCCAGTACTTC	36								CASSQVPGLEQETQYF		:::::::::0:-1:16:18:2:-8:28:30:-2:48:::	TLML_20_	RNA
2045	CLONES_TRBTLML_20__FU1_TCR-JV_cDNA_18_ATAGCGAC_merged_170000.txt	3332	4	0.000131839	TGCGCCAGCAGCCAAGATAAAGGACTAGTATACAATGAGCAGTTCTTC	EEEEEEEEEEEEEEEEEEEEEEEEEEEEEEEEEEEEEEEEEEEEEEEE	TRBV4-3*00(363),TRBV4-2*00(347)	TRBD2*00(35)	TRBJ2-1*00(230)		537|555|574|0|18||90.0;537|555|574|0|18|ST539C|74.0	17|24|48|21|28||35.0	24|42|70|30|48||90.0												TGCGCCAGCAGCCAAGATAAAGGACTAGTATACAATGAGCAGTTCTTC	36								CASSQDKGLVYNEQFF		:::::::::0:1:18:21:-1:-8:28:30:-4:48:::	TLML_20_	RNA
2046	CLONES_TRBTLML_20__FU1_TCR-JV_cDNA_18_ATAGCGAC_merged_170000.txt	3333	4	0.000131839	TGCGCCAGCAGCCAAGAGGGAGGATTCTTCTCCTACGAGCAGTACTTC	EEEEEEEEEEEEEEEEEEEEEEEEEEEEEEEEEEEEEEEEEEEEEEEE	TRBV4-1*00(515)	TRBD2*00(30)	TRBJ2-7*00(235)		537|554|574|0|17||85.0	25|31|48|17|23||30.0	20|39|67|29|48||95.0												TGCGCCAGCAGCCAAGAGGGAGGATTCTTCTCCTACGAGCAGTACTTC	36								CASSQEGGFFSYEQYF		:::::::::0:0:17:17:-9:-1:23:29:0:48:::	TLML_20_	RNA
2047	CLONES_TRBTLML_20__FU1_TCR-JV_cDNA_18_ATAGCGAC_merged_170000.txt	3334	4	0.000131839	TGCGCCAGCAGCGCCGGCGGGGGGGTCCAACAAGAGACCCAGTACTTC	EEEEEEEEEEEEEEEEEEEEEEEEEEEEEEEEEEEEAEEEEEEEEEEE	TRBV5-1*00(290)	TRBD2*00(29),TRBD1*00(25)	TRBJ2-5*00(230)		554|566|590|0|12||60.0	23|32|48|16|25|SA28G|29.0;18|23|36|18|23||25.0	22|40|68|30|48||90.0												TGCGCCAGCAGCGCCGGCGGGGGGGTCCAACAAGAGACCCAGTACTTC	32								CASSAGGGVQQETQYF		:::::::::0:-4:12:16:-7:0:25:30:-2:48:::	TLML_20_	RNA
2048	CLONES_TRBTLML_20__FU1_TCR-JV_cDNA_18_ATAGCGAC_merged_170000.txt	3336	4	0.000131839	TGCAGTGCTAGAGGGGGTCGGAGGACTCACACAGATACGCAGTATTTT	EEEEEEEEEEEEEEEEEEEEEEEEEEEEEEEEEEEEEEEEEEEEEEEE	TRBV20-1*00(346.3)	TRBD2*00(25)	TRBJ2-3*00(235)		759|772|793|0|13||65.0	17|22|48|22|27||25.0	22|41|69|29|48||95.0												TGCAGTGCTAGAGGGGGTCGGAGGACTCACACAGATACGCAGTATTTT	36								CSARGGRRTHTDTQYF		:::::::::0:-1:13:22:-1:-10:27:29:-2:48:::	TLML_20_	RNA
2049	CLONES_TRBTLML_20__FU1_TCR-JV_cDNA_18_ATAGCGAC_merged_170000.txt	3337	4	0.000131839	TGCAGTGCTAGAGATTCCACGCGGACCAGAACCGGGGAGCAGTACTTC	EEEEEEEEEEEEEEEEEEEEEEEEEEEEEEEEEEEEEEEEEEEEEEEE	TRBV20-1*00(180)	TRBD1*00(25),TRBD2*00(25)	TRBJ2-7*00(200)		759|774|793|0|15||75.0	10|15|36|31|36||25.0;14|19|48|31|36||25.0	27|39|67|36|48||60.0												TGCAGTGCTAGAGATTCCACGCGGACCAGAACCGGGGAGCAGTACTTC	36								CSARDSTRTRTGEQYF		:::::::::0:1:15:31:2:-9:36:36:-7:48:::	TLML_20_	RNA
2050	CLONES_TRBTLML_20__FU1_TCR-JV_cDNA_18_ATAGCGAC_merged_170000.txt	3338	4	0.000131839	TGCAGCGTTGAGAGTCTAGCGGGTTGGCGGCACAATGAGCAGTTCTTC	EEEEEEEEEEEEEEEEEEEEEEEEEEEEEEEEEEEEEEEEEEEEEEEE	TRBV29-1*00(320)	TRBD2*00(40)	TRBJ2-1*00(225)		700|711|734|0|11||55.0	20|28|48|15|23||40.0	25|42|70|31|48||85.0												TGCAGCGTTGAGAGTCTAGCGGGTTGGCGGCACAATGAGCAGTTCTTC	36								CSVESLAGWRHNEQFF		:::::::::0:-3:11:15:-4:-4:23:31:-5:48:::	TLML_20_	RNA
2051	CLONES_TRBTLML_20__FU1_TCR-JV_cDNA_18_ATAGCGAC_merged_170000.txt	3339	4	0.000131839	TGCAGCGTTGAAGGGCAGCGGGAGACCGCCACAGATACGCAGTATTTT	EEEEEEEEEEEEEEEEEEEEEEEEEEEEEEEEEEEEEEEEEEEEEEEE	TRBV29-1*00(385)	TRBD2*00(40)	TRBJ2-3*00(235)		700|713|734|0|13||65.0	22|30|48|16|24||40.0	22|41|69|29|48||95.0												TGCAGCGTTGAAGGGCAGCGGGAGACCGCCACAGATACGCAGTATTTT	36								CSVEGQRETATDTQYF		:::::::::0:-1:13:16:-6:-2:24:29:-2:48:::	TLML_20_	RNA
2052	CLONES_TRBTLML_20__FU1_TCR-JV_cDNA_18_ATAGCGAC_merged_170000.txt	3343	4	0.000131839	TGTGCCAGCAGCAAAGGGCTAGCTGTGGCACAGATACGCAGTATTTT	EEEEEEEEEEEEEEEEEEEEEEEEEEEEEEEEEEEEEEEEEEEEEEE	TRBV21-1*00(411)		TRBJ2-3*00(220)		544|580|581|0|34|SC560GDT563ST565ADC570|96.0		21|41|69|27|47||100.0												TGTGCCAGCAGCAAAGGGCTAGCTGTGGCACAGATACGCAGTATTTT	36								CASSKGLA_GTDTQYF		:::::::::0:19:34:::::27:-1:47:::	TLML_20_	RNA
2053	CLONES_TRBTLML_20__FU1_TCR-JV_cDNA_18_ATAGCGAC_merged_170000.txt	3350	4	0.000131839	TGTGCCACCAGCAGAGATAGCGGGCGGGGACAATGAGCAGTTCTTC	EEEEEEEEEEEEEEEEEEEEEEEEEEEEEEEEEEEEEEEEEEEEEE	TRBV15*00(344)	TRBD2*00(34)	TRBJ2-1*00(225)		552|570|589|0|18||90.0	22|32|48|18|28|SA28C|34.0	25|42|70|29|46||85.0												TGTGCCACCAGCAGAGATAGCGGGCGGGGACAATGAGCAGTTCTTC	36								CATSRDSG_GDNEQFF		:::::::::0:1:18:18:-6:0:28:29:-5:46:::	TLML_20_	RNA
2054	CLONES_TRBTLML_20__FU1_TCR-JV_cDNA_18_ATAGCGAC_merged_170000.txt	3351	4	0.000131839	TGTGCCAGCTCACCACCGGTTGGACAGGGACGAAAAACTGTTTTTT	EEEEEEEEEEEEEEEEEEEEEEEEEEEEEEEEEEEEEEEEEEEEEE	TRBV18*00(320)	TRBD1*00(40)	TRBJ1-4*00(215)		702|722|739|0|20||100.0	13|21|36|21|29||40.0	28|43|71|31|46||75.0												TGTGCCAGCTCACCACCGGTTGGACAGGGACGAAAAACTGTTTTTT	36								CASSPPVG_RDEKLFF		:::::::::0:3:20:21:-1:-3:29:31:-8:46:::	TLML_20_	RNA
2055	CLONES_TRBTLML_20__FU1_TCR-JV_cDNA_18_ATAGCGAC_merged_170000.txt	3352	4	0.000131839	TGTGCCAGCAGCCCAGGCGGGGGCGCCACCGGGGAGCTGTTTTTTT	EEEEEEEEEEEEEEEEEEEEEEEEEEEEEEEEEEEEEEEEEEEEEE	TRBV12-3*00(275),TRBV12-4*00(275)	TRBD1*00(40)	TRBJ2-2*00(214)		530|541|567|0|11||55.0;530|541|567|0|11||55.0	18|26|36|18|26||40.0	24|43|71|26|46|I43T|74.0												TGTGCCAGCAGCCCAGGCGGGGGCGCCACCGGGGAGCTGTTTTTTT	36								CASSPGGG_PPGSCFF		:::::::::0:-6:11:18:-6:2:26:26:-4:46:::	TLML_20_	RNA
2056	CLONES_TRBTLML_20__FU1_TCR-JV_cDNA_18_ATAGCGAC_merged_170000.txt	3353	4	0.000131839	TGTGCCAGCAGCGTAGTAAACACGGGTGGGGAATGAGCAGTTCTTC	EEEEEEEEEEEEEEEEEEEEEEEEEEEEEEEEEEEEEEEEEEEEEE	TRBV9*00(185)		TRBJ2-1*00(215)		559|575|595|0|16||80.0		27|42|70|31|46||75.0												TGTGCCAGCAGCGTAGTAAACACGGGTGGGGAATGAGCAGTTCTTC	36								CASSVVNT_VGNEQFF		:::::::::0:0:16:::::31:-7:46:::	TLML_20_	RNA
2057	CLONES_TRBTLML_20__FU1_TCR-JV_cDNA_18_ATAGCGAC_merged_170000.txt	3396	4	0.000131839	TGTGCTAGTGGTTTGGCCAGGGGGCGCCTCGGGGAGCTGTTTTTT	EEEEEEEEEEEEEEEEEEEEEEEEEEEEEEEEEEEEEEEEEEEEE	TRBV12-5*00(385)	TRBD1*00(55)	TRBJ2-2*00(220)		530|546|567|0|16||80.0	16|27|36|17|28||55.0	27|43|71|29|45||80.0												TGTGCTAGTGGTTTGGCCAGGGGGCGCCTCGGGGAGCTGTTTTTT	36								CASGLARGRLGELFF		:::::::::0:-1:16:17:-4:3:28:29:-7:45:::	TLML_20_	RNA
2058	CLONES_TRBTLML_20__FU1_TCR-JV_cDNA_18_ATAGCGAC_merged_170000.txt	3397	4	0.000131839	TGTGCTAGTGGTCCCTTAACCTCGAACACCGGGGAGCTGTTTTTT	EEEEEEEEEEEEEEEEEEEEEEEEEEEEEEEEEEEEEEEEEEEEE	TRBV12-5*00(140)		TRBJ2-2*00(255)		530|542|567|0|12||60.0		20|43|71|22|45||115.0												TGTGCTAGTGGTCCCTTAACCTCGAACACCGGGGAGCTGTTTTTT	36								CASGPLTSNTGELFF		:::::::::0:-5:12:::::22:0:45:::	TLML_20_	RNA
2059	CLONES_TRBTLML_20__FU1_TCR-JV_cDNA_18_ATAGCGAC_merged_170000.txt	3399	4	0.000131839	TGTGCCTGGAGTGGGTTAGCGGGAGCGTCGTATGAGCAGTTCTTC	EEEEEEEEEEEEEEEEEEEEEEEEEEEEEEEEEEEEEEEEEEEEE	TRBV30*00(685)	TRBD2*00(45)	TRBJ2-1*00(102)		787|800|821|0|13||65.0	21|30|48|16|25||45.0	28|42|70|31|45||70.0												TGTGCCTGGAGTGGGTTAGCGGGAGCGTCGTATGAGCAGTTCTTC	36								CAWSGLAGASYEQFF		:::::::::0:-1:13:16:-5:-2:25:31:-8:45:::	TLML_20_	RNA
2060	CLONES_TRBTLML_20__FU1_TCR-JV_cDNA_18_ATAGCGAC_merged_170000.txt	3402	4	0.000131839	TGTGCCATCAGTGACGGGACGATAGCCAAAAACATTCAGTACTTC	EEEEEEEEEEEEEEEEEEEEEEEEEEEEEEEEEEEEEEEEEEEEE	TRBV10-3*00(139)	TRBD1*00(30),TRBD2*00(30)	TRBJ2-4*00(181)		533|547|570|0|14||70.0	11|17|36|14|20||30.0;15|21|48|14|20||30.0	19|42|70|22|45||115.0												TGTGCCATCAGTGACGGGACGATAGCCAAAAACATTCAGTACTTC	36								CAISDGTIAKNIQYF		:::::::::0:-3:14:14:1:-7:20:22:1:45:::	TLML_20_	RNA
2061	CLONES_TRBTLML_20__FU1_TCR-JV_cDNA_18_ATAGCGAC_merged_170000.txt	3403	4	0.000131839	TGTGCCACCAGTGGGAGACTAGCGGGAATTCATACGCAGTATTTT	EEEEEEEEEEEEEEEEEEEEEEEEEEEEEEEEEEEEEEEEEEEEE	TRBV24-1*00(870)	TRBD2*00(55)	TRBJ2-3*00(95)		559|572|597|0|13||65.0	18|29|48|16|27||55.0	27|41|69|31|45||70.0												TGTGCCACCAGTGGGAGACTAGCGGGAATTCATACGCAGTATTTT	36								CATSGRLAGIHTQYF		:::::::::0:-5:13:16:-2:-3:27:31:-7:45:::	TLML_20_	RNA
2062	CLONES_TRBTLML_20__FU1_TCR-JV_cDNA_18_ATAGCGAC_merged_170000.txt	3404	4	0.000131839	TGTGCCACCAGTGATTCTACCGACACCCAAGAGACCCAGTACTTC	EEEEEEEEEEEEEEEEEEEEEEEEEEEEEEEEEEEEEEEEEEEEE	TRBV24-1*00(215)		TRBJ2-5*00(235)		559|575|597|0|16||80.0		21|40|68|26|45||95.0												TGTGCCACCAGTGATTCTACCGACACCCAAGAGACCCAGTACTTC	36								CATSDSTDTQETQYF		:::::::::0:-2:16:::::26:-1:45:::	TLML_20_	RNA
2063	CLONES_TRBTLML_20__FU1_TCR-JV_cDNA_18_ATAGCGAC_merged_170000.txt	3405	4	0.000131839	TGTGCCACCAGCAGAGGGGGGACAGGGCCAGGTGAGCAGTTCTTC	EEEEEEEEEEEEEEEEEEEEEEEEEEEEEEEEEEEEEEEEEEEEE	TRBV15*00(144)	TRBD1*00(45)	TRBJ2-1*00(201)		552|568|589|0|16||80.0	12|21|36|18|27||45.0	29|42|70|32|45||65.0												TGTGCCACCAGCAGAGGGGGGACAGGGCCAGGTGAGCAGTTCTTC	36								CATSRGGTGPGEQFF		:::::::::0:-1:16:18:0:-3:27:32:-9:45:::	TLML_20_	RNA
2064	CLONES_TRBTLML_20__FU1_TCR-JV_cDNA_18_ATAGCGAC_merged_170000.txt	3406	4	0.000131839	TGTGCCACCAGGAGAGGGACTAGCGGGAGTTATGAGCAGTTCTTC	EEEEEEEEEEEEEEEEEEEEEEEEEEEEEEEEEEEEEEEEEEEEE	TRBV24-1*00(626)	TRBD2*00(70)	TRBJ2-1*00(210)		559|570|597|0|11||55.0	16|30|48|15|29||70.0	28|42|70|31|45||70.0												TGTGCCACCAGGAGAGGGACTAGCGGGAGTTATGAGCAGTTCTTC	36								CATRRGTSGSYEQFF		:::::::::0:-7:11:15:0:-2:29:31:-8:45:::	TLML_20_	RNA
2065	CLONES_TRBTLML_20__FU1_TCR-JV_cDNA_18_ATAGCGAC_merged_170000.txt	3407	4	0.000131839	TGTGCCACCAAGGCGGAACGGGAGTCCCCCTACGAGCAGTACTTC	EEEEEEEEEEEEEEEEEEEEEEEEEEEEEEEEEEEEEEEEEEEEE	TRBV24-1*00(152)	TRBD2*00(30)	TRBJ2-7*00(225)		559|569|597|0|10||50.0	10|16|48|22|28||30.0	22|39|67|28|45||85.0												TGTGCCACCAAGGCGGAACGGGAGTCCCCCTACGAGCAGTACTTC	36								CATKAERESPYEQYF		:::::::::0:-8:10:22:6:-16:28:28:-2:45:::	TLML_20_	RNA
2066	CLONES_TRBTLML_20__FU1_TCR-JV_cDNA_18_ATAGCGAC_merged_170000.txt	3408	4	0.000131839	TGTGCCAGTAGTTTGGGGACAGCGGAAACCGGGGAGCTGTTTTTT	EEEEEEEEEEEEEEEEEEEEEEEEEEEEEEEEEEEEEEEEEEEEE	TRBV19*00(580)	TRBD1*00(35)	TRBJ2-2*00(230)		559|571|596|0|12||60.0	12|19|36|15|22||35.0	25|43|71|27|45||90.0												TGTGCCAGTAGTTTGGGGACAGCGGAAACCGGGGAGCTGTTTTTT	36								CASSLGTAETGELFF		:::::::::0:-5:12:15:0:-5:22:27:-5:45:::	TLML_20_	RNA
2067	CLONES_TRBTLML_20__FU1_TCR-JV_cDNA_18_ATAGCGAC_merged_170000.txt	3409	4	0.000131839	TGTGCCAGTAGTTCCGGACAGCAGATAAACTATGGCTACACCTTC	EEEEEEEEEEEEEEEEEEEEEEEEEEEEEEEEEEEEEEEEEEEEE	TRBV19*00(467.5)	TRBD1*00(30)	TRBJ1-2*00(230)		559|571|596|0|12||60.0	13|19|36|15|21||30.0	22|40|68|27|45||90.0												TGTGCCAGTAGTTCCGGACAGCAGATAAACTATGGCTACACCTTC	36								CASSSGQQINYGYTF		:::::::::0:-5:12:15:-1:-5:21:27:-2:45:::	TLML_20_	RNA
2068	CLONES_TRBTLML_20__FU1_TCR-JV_cDNA_18_ATAGCGAC_merged_170000.txt	3410	4	0.000131839	TGTGCCAGTAGTCTTCGGGAGGGAGGAATCCATGAGCAGTTCTTC	EEEEEEEEEEEEEEEEEEEEEEEEEEEEEEEEEEEEEEEEEEEEE	TRBV19*00(255)	TRBD2*00(40)	TRBJ2-1*00(202)		559|571|596|0|12||60.0	24|32|48|15|23||40.0	28|42|70|31|45||70.0												TGTGCCAGTAGTCTTCGGGAGGGAGGAATCCATGAGCAGTTCTTC	36								CASSLREGGIHEQFF		:::::::::0:-5:12:15:-8:0:23:31:-8:45:::	TLML_20_	RNA
2069	CLONES_TRBTLML_20__FU1_TCR-JV_cDNA_18_ATAGCGAC_merged_170000.txt	3411	4	0.000131839	TGTGCCAGTAGTCACGGACAGGGACGTATCGACGAGCAGTACTTC	EEEEEEEEEEEEEEEEEEEEEEEEEEEEEEEEEEEEEEEEEEEEE	TRBV19*00(362.3)	TRBD1*00(40)	TRBJ2-7*00(210)		559|571|596|0|12||60.0	13|21|36|15|23||40.0	25|39|67|31|45||70.0												TGTGCCAGTAGTCACGGACAGGGACGTATCGACGAGCAGTACTTC	36								CASSHGQGRIDEQYF		:::::::::0:-5:12:15:-1:-3:23:31:-5:45:::	TLML_20_	RNA
2070	CLONES_TRBTLML_20__FU1_TCR-JV_cDNA_18_ATAGCGAC_merged_170000.txt	3412	4	0.000131839	TGTGCCAGTAGTGATGACAGGGTGTCTGGTCAGCCCCAGCATTTT	EEEEEEEEEEEEEEEEEEEEEEEEEEEEEEEEEEEEEEEEEEEEE	TRBV19*00(295)	TRBD1*00(35)	TRBJ1-5*00(220)		559|571|596|0|12||60.0	14|21|36|15|22||35.0	26|42|70|29|45||80.0												TGTGCCAGTAGTGATGACAGGGTGTCTGGTCAGCCCCAGCATTTT	36								CASSDDRVSGQPQHF		:::::::::0:-5:12:15:-2:-3:22:29:-6:45:::	TLML_20_	RNA
2071	CLONES_TRBTLML_20__FU1_TCR-JV_cDNA_18_ATAGCGAC_merged_170000.txt	3413	4	0.000131839	TGTGCCAGTAGTATTGGGGGACGCTTTAGTGAAAAACTGTTTTTT	EEEEEEEEEEEEEEEEEEEEEEEEEEEEEEEEEEEEEEEEEEEEE	TRBV19*00(395)	TRBD1*00(25),TRBD2*00(25)	TRBJ1-4*00(220)		559|573|596|0|14||70.0	12|17|36|17|22||25.0;16|21|48|17|22||25.0	27|43|71|29|45||80.0												TGTGCCAGTAGTATTGGGGGACGCTTTAGTGAAAAACTGTTTTTT	36								CASSIGGRFSEKLFF		:::::::::0:-3:14:17:0:-7:22:29:-7:45:::	TLML_20_	RNA
2072	CLONES_TRBTLML_20__FU1_TCR-JV_cDNA_18_ATAGCGAC_merged_170000.txt	3414	4	0.000131839	TGTGCCAGTAGTATCCGCCTAGCGGCCCCCTACGAGCAGTACTTC	EEEEEEEEEEEEEEEEEEEEEEEEEEEEEEEEEEEEEEEEEEEEE	TRBV19*00(681)	TRBD2*00(35)	TRBJ2-7*00(221)		559|573|596|0|14||70.0	20|27|48|18|25||35.0	22|39|67|28|45||85.0												TGTGCCAGTAGTATCCGCCTAGCGGCCCCCTACGAGCAGTACTTC	36								CASSIRLAAPYEQYF		:::::::::0:-3:14:18:-4:-5:25:28:-2:45:::	TLML_20_	RNA
2073	CLONES_TRBTLML_20__FU1_TCR-JV_cDNA_18_ATAGCGAC_merged_170000.txt	3415	4	0.000131839	TGTGCCAGTAGTATCCGCGGGGACAGACGGTACGAGCAGTACTTC	EEEEEEEEEEEEEEEEEEEEEEEEEEEEEEEEEEEEEEEEEEEEE	TRBV19*00(490)	TRBD1*00(35)	TRBJ2-7*00(215)		559|573|596|0|14||70.0	12|19|36|19|26||35.0	24|39|67|30|45||75.0												TGTGCCAGTAGTATCCGCGGGGACAGACGGTACGAGCAGTACTTC	36								CASSIRGDRRYEQYF		:::::::::0:-3:14:19:0:-5:26:30:-4:45:::	TLML_20_	RNA
2074	CLONES_TRBTLML_20__FU1_TCR-JV_cDNA_18_ATAGCGAC_merged_170000.txt	3416	4	0.000131839	TGTGCCAGTAGTATGGGGGGACGGCTATTGTATGGCTACACCTTC	EEEEEEEEEEEEEEEEEEEEEEEEEEEEEEEEEEEEEEEEEEEEE	TRBV19*00(195)	TRBD1*00(25),TRBD2*00(25)	TRBJ1-2*00(215)		559|573|596|0|14||70.0	12|17|36|17|22||25.0;16|21|48|17|22||25.0	25|40|68|30|45||75.0												TGTGCCAGTAGTATGGGGGGACGGCTATTGTATGGCTACACCTTC	36								CASSMGGRLLYGYTF		:::::::::0:-3:14:17:0:-7:22:30:-5:45:::	TLML_20_	RNA
2075	CLONES_TRBTLML_20__FU1_TCR-JV_cDNA_18_ATAGCGAC_merged_170000.txt	3417	4	0.000131839	TGTGCCAGTAGTATAGTGGCAGGGTCCTACAATGAGCAGTTCTTC	EEEEEEEEEEEEEEEEEEEEEEEEEEEEEEEEEEEEEEEEEEEEE	TRBV19*00(840)	TRBD1*00(25)	TRBJ2-1*00(245)		559|575|596|0|16||80.0	16|21|36|19|24||25.0	21|42|70|24|45||105.0												TGTGCCAGTAGTATAGTGGCAGGGTCCTACAATGAGCAGTTCTTC	36								CASSIVAGSYNEQFF		:::::::::0:-1:16:19:-4:-3:24:24:-1:45:::	TLML_20_	RNA
2076	CLONES_TRBTLML_20__FU1_TCR-JV_cDNA_18_ATAGCGAC_merged_170000.txt	3418	4	0.000131839	TGTGCCAGTAGTATAATGGACAGGGCAAGCGCTGGCTACACCTTC	EEEEEEEEEEEEEEEEEEEEEEEEEEEEEEEEEEEEEEEEEEEEE	TRBV19*00(410)	TRBD1*00(40)	TRBJ1-2*00(205)		559|574|596|0|15||75.0	13|21|36|17|25||40.0	27|40|68|32|45||65.0												TGTGCCAGTAGTATAATGGACAGGGCAAGCGCTGGCTACACCTTC	36								CASSIMDRASAGYTF		:::::::::0:-2:15:17:-1:-3:25:32:-7:45:::	TLML_20_	RNA
2077	CLONES_TRBTLML_20__FU1_TCR-JV_cDNA_18_ATAGCGAC_merged_170000.txt	3419	4	0.000131839	TGTGCCAGTAGTACTTGGGGGGAGAGGAATTCACCCCTCCACTTT	EEEEEEEEEEEEEEEEEEEEEEEEEEEEEEEEEEEEEEEEEEEEE	TRBV19*00(870)	TRBD1*00(25),TRBD2*00(25)	TRBJ1-6*00(214)		559|572|596|0|13||65.0	18|23|36|16|21||25.0;25|30|48|19|24||25.0	27|45|73|27|45||90.0												TGTGCCAGTAGTACTTGGGGGGAGAGGAATTCACCCCTCCACTTT	36								CASSTWGERNSPLHF		:::::::::0:-4:13:16:-6:-1:21:27:-7:45:::	TLML_20_	RNA
2078	CLONES_TRBTLML_20__FU1_TCR-JV_cDNA_18_ATAGCGAC_merged_170000.txt	3420	4	0.000131839	TGTGCCAGTAGTACCGGGACTTTTTATAATTCACCCCTCCACTTT	EEEEEEEEEEEEEEEEEEEEEEEEEEEEEEEEEEEEEEEEEEEEE	TRBV19*00(290)	TRBD2*00(40),TRBD1*00(35)	TRBJ1-6*00(229)		559|572|596|0|13||65.0	14|22|48|13|21||40.0;10|17|36|13|20||35.0	24|45|73|24|45||105.0												TGTGCCAGTAGTACCGGGACTTTTTATAATTCACCCCTCCACTTT	36								CASSTGTFYNSPLHF		:::::::::0:-4:13:13:2:-10:21:24:-4:45:::	TLML_20_	RNA
2079	CLONES_TRBTLML_20__FU1_TCR-JV_cDNA_18_ATAGCGAC_merged_170000.txt	3421	4	0.000131839	TGTGCCAGTAGTAGGGCCCTCTCCTATAATTCACCCCACCACTTT	EEEEEEEEEEEEEEEEEEEEEEEEEEEEEEEEAEAAA6???????	TRBV19*00(619)	TRBD2*00(35)	TRBJ1-6*00(74)		559|572|596|0|13||65.0	29|36|48|13|20||35.0	20|45|73|20|45|ST37A|109.0												TGTGCCAGTAGTAGGGCCCTCTCCTATAATTCACCCCACCACTTT	21								CASSRALSYNSPHHF		:::::::::0:-4:13:13:-13:4:20:20:0:45:::	TLML_20_	RNA
2080	CLONES_TRBTLML_20__FU1_TCR-JV_cDNA_18_ATAGCGAC_merged_170000.txt	3422	4	0.000131839	TGTGCCAGTAGCAGAACAGGTACTGGGGCCAACGTCCTGACTTTC	EEEEEEEEEEEEEEEEEEEEEEEEEEEEEEEEEEEEEEEEEEEEE	TRBV19*00(400)	TRBD1*00(25)	TRBJ2-6*00(255)		559|570|596|0|11||55.0	15|20|36|15|20||25.0	22|45|73|22|45||115.0												TGTGCCAGTAGCAGAACAGGTACTGGGGCCAACGTCCTGACTTTC	36								CASSRTGTGANVLTF		:::::::::0:-6:11:15:-3:-4:20:22:-2:45:::	TLML_20_	RNA
2081	CLONES_TRBTLML_20__FU1_TCR-JV_cDNA_18_ATAGCGAC_merged_170000.txt	3423	4	0.000131839	TGTGCCAGTAGGGACCTCGGAGCAACTAATGAAAAACTGTTTTTT	EEEEEEEEEEEEEEEEEEEEEEEEEEEEEEEEEEEEEEEEAAAAA	TRBV19*00(1033)		TRBJ1-4*00(120)		559|570|596|0|11||55.0		19|43|71|21|45||120.0												TGTGCCAGTAGGGACCTCGGAGCAACTAATGAAAAACTGTTTTTT	32								CASRDLGATNEKLFF		:::::::::0:-6:11:::::21:1:45:::	TLML_20_	RNA
2082	CLONES_TRBTLML_20__FU1_TCR-JV_cDNA_18_ATAGCGAC_merged_170000.txt	3424	4	0.000131839	TGTGCCAGCTCCCCCCGACAGCCGAACACCGGGGAGCTGTTTTTT	EEEEEEEEEEEEEEEEEEEEEEEEEEEEEEEEEEEEEEEEEEEEE	TRBV18*00(530)	TRBD1*00(25)	TRBJ2-2*00(255)		702|713|739|0|11||55.0	1|6|36|11|16||25.0	20|43|71|22|45||115.0												TGTGCCAGCTCCCCCCGACAGCCGAACACCGGGGAGCTGTTTTTT	36								CASSPRQPNTGELFF		:::::::::0:-6:11:11:11:-18:16:22:0:45:::	TLML_20_	RNA
2083	CLONES_TRBTLML_20__FU1_TCR-JV_cDNA_18_ATAGCGAC_merged_170000.txt	3425	4	0.000131839	TGTGCCAGCTCGCCGGGACTAGAGGACACCGGGGAGCTGTTTTTT	EEEEEEEEEEEEEEEEEEEEEEEEEEEEEEEEEEEEEEEEEEEEE	TRBV18*00(125)	TRBD2*00(50)	TRBJ2-2*00(236)		702|713|739|0|11||55.0	14|24|48|12|22||50.0	23|43|71|25|45||100.0												TGTGCCAGCTCGCCGGGACTAGAGGACACCGGGGAGCTGTTTTTT	36								CASSPGLEDTGELFF		:::::::::0:-6:11:12:2:-8:22:25:-3:45:::	TLML_20_	RNA
2084	CLONES_TRBTLML_20__FU1_TCR-JV_cDNA_18_ATAGCGAC_merged_170000.txt	3426	4	0.000131839	TGTGCCAGCCGACCGGGACAAGGGGGCACCGGGGAGCTGTTTTTT	EEEEEEEEEEEEEEEEEEEEEEEEEEEEEEEEEEEEEEEEEEEEE	TRBV7-9*00(585)	TRBD1*00(49)	TRBJ2-2*00(235)		556|565|593|0|9||45.0	10|23|36|12|25|SG18A|49.0	24|43|71|26|45||95.0												TGTGCCAGCCGACCGGGACAAGGGGGCACCGGGGAGCTGTTTTTT	36								CASRPGQGGTGELFF		:::::::::0:-8:9:12:2:-1:25:26:-4:45:::	TLML_20_	RNA
2085	CLONES_TRBTLML_20__FU1_TCR-JV_cDNA_18_ATAGCGAC_merged_170000.txt	3427	4	0.000131839	TGTGCCAGCCGAGGGTCAGAACTTAGCAATCAGCCCCAGCATTTT	EEEEEEEEEEEEEEEEEEEEEEEEEEEEEEEEEEEEEEEEEEEEE	TRBV19*00(321.7)	TRBD2*00(25)	TRBJ1-5*00(106)		559|567|596|0|8||40.0	27|32|48|10|15||25.0	20|42|70|23|45||110.0												TGTGCCAGCCGAGGGTCAGAACTTAGCAATCAGCCCCAGCATTTT	36								CASRGSELSNQPQHF		:::::::::0:-9:8:10:-11:0:15:23:0:45:::	TLML_20_	RNA
2086	CLONES_TRBTLML_20__FU1_TCR-JV_cDNA_18_ATAGCGAC_merged_170000.txt	3428	4	0.000131839	TGTGCCAGCCAGACCCGGTGCCAGGAGGCCTACTTGTCGCATTTT	EEEEEEEEEEEEEEEEEEEEEEEEEEEEEEEEEEEEEEEEEEEEE	TRBV9*00(355)	TRBD1*00(25),TRBD2*00(25)	TRBJ1-5*00(175)		559|568|595|0|9||45.0	9|14|36|13|18||25.0;13|18|48|13|18||25.0	35|42|70|38|45||35.0												TGTGCCAGCCAGACCCGGTGCCAGGAGGCCTACTTGTCGCATTTT	36								CASQTRCQEAYLSHF		:::::::::0:-7:9:13:3:-10:18:38:-15:45:::	TLML_20_	RNA
2087	CLONES_TRBTLML_20__FU1_TCR-JV_cDNA_18_ATAGCGAC_merged_170000.txt	3429	4	0.000131839	TGTGCCAGCGGATCCTCTTACGCGAACACCGGGGAGCTGTTTTTT	EEEEEEEEEEEEEEEEEEEEEEEEEEEEEEEEEEEEEEEEEEEEE	TRBV2*00(380)		TRBJ2-2*00(265)		518|527|555|0|9||45.0		18|43|71|20|45||125.0												TGTGCCAGCGGATCCTCTTACGCGAACACCGGGGAGCTGTTTTTT	36								CASGSSYANTGELFF		:::::::::0:-8:9:::::20:2:45:::	TLML_20_	RNA
2088	CLONES_TRBTLML_20__FU1_TCR-JV_cDNA_18_ATAGCGAC_merged_170000.txt	3430	4	0.000131839	TGTGCCAGCACTGGGGCTAGCGGGAGGATCAATGAGCAGTTCTTC	EEEEEEEEEEEEEEEEEEEEEEEEEEEEEEEEEEEEEEEEEEEEE	TRBV6-6*00(999)	TRBD2*00(59)	TRBJ2-1*00(216)		516|526|553|0|10||50.0	16|31|48|12|27|SA19G|59.0	26|42|70|29|45||80.0												TGTGCCAGCACTGGGGCTAGCGGGAGGATCAATGAGCAGTTCTTC	36								CASTGASGRINEQFF		:::::::::0:-7:10:12:0:-1:27:29:-6:45:::	TLML_20_	RNA
2089	CLONES_TRBTLML_20__FU1_TCR-JV_cDNA_18_ATAGCGAC_merged_170000.txt	3431	4	0.000131839	TGTGCCAGCACTAAGCGGGGTGGGTCCTACAATGAGCAGTTCTTC	EEEEEEEEEEEEEEEEEEEEEEEEEEEEEEEEEEEEEEEEEEEEE	TRBV28*00(266)	TRBD2*00(30)	TRBJ2-1*00(245)		564|574|601|0|10||50.0	22|28|48|13|19||30.0	21|42|70|24|45||105.0												TGTGCCAGCACTAAGCGGGGTGGGTCCTACAATGAGCAGTTCTTC	36								CASTKRGGSYNEQFF		:::::::::0:-7:10:13:-6:-4:19:24:-1:45:::	TLML_20_	RNA
2090	CLONES_TRBTLML_20__FU1_TCR-JV_cDNA_18_ATAGCGAC_merged_170000.txt	3432	4	0.000131839	TGTGCCAGCACCCATGCCGGGGGAACGGGTGGACCCCTCCACTTT	EEEEEEEEEEEEEEEEEEEEEEEEEEEEEEEEEEEEEEEEEEEEE	TRBV4-2*00(334),TRBV4-3*00(318)	TRBD1*00(25),TRBD2*00(25)	TRBJ1-6*00(189)		537|551|574|0|14|SG547C|54.0;537|551|574|0|14|SC539TSG547C|38.0	10|15|36|16|21||25.0;14|19|48|16|21||25.0	32|45|73|32|45||65.0												TGTGCCAGCACCCATGCCGGGGGAACGGGTGGACCCCTCCACTTT	36								CASTHAGGTGGPLHF		:::::::::0:-3:14:16:2:-9:21:32:-12:45:::	TLML_20_	RNA
2091	CLONES_TRBTLML_20__FU1_TCR-JV_cDNA_18_ATAGCGAC_merged_170000.txt	3433	4	0.000131839	TGTGCCAGCACGGCGACTAGCGGGAGAAGGGCTGAGCAGTTCTTC	EEEEEEEEEEEEEEEEEEEEEEEEEEEEEEEEEEEEEEEEEEEEE	TRBV2*00(125)	TRBD2*00(60)	TRBJ2-1*00(205)		518|528|555|0|10||50.0	18|30|48|14|26||60.0	29|42|70|32|45||65.0												TGTGCCAGCACGGCGACTAGCGGGAGAAGGGCTGAGCAGTTCTTC	36								CASTATSGRRAEQFF		:::::::::0:-7:10:14:-2:-2:26:32:-9:45:::	TLML_20_	RNA
2092	CLONES_TRBTLML_20__FU1_TCR-JV_cDNA_18_ATAGCGAC_merged_170000.txt	3434	4	0.000131839	TGTGCCAGCAGTTTTCCCAGGGGCCACACCGGGGAGCTGTTTTTT	EEEEEEEEEEEEEEEEEEEEEEEEEEEEEEAEEEEEEEEEEEEEE	TRBV28*00(229.7)	TRBD1*00(30)	TRBJ2-2*00(240)		564|578|601|0|14||70.0	16|22|36|17|23||30.0	23|43|71|25|45||100.0												TGTGCCAGCAGTTTTCCCAGGGGCCACACCGGGGAGCTGTTTTTT	32								CASSFPRGHTGELFF		:::::::::0:-3:14:17:-4:-2:23:25:-3:45:::	TLML_20_	RNA
2093	CLONES_TRBTLML_20__FU1_TCR-JV_cDNA_18_ATAGCGAC_merged_170000.txt	3435	4	0.000131839	TGTGCCAGCAGTTTTCGGGGTACCGTCTCCTACCAGCAGTACTTC	EEEEEEEEEEEEEEEEEEEEEEEEEEEEEEEEEEEEEEEEEEEEE	TRBV28*00(315)		TRBJ2-7*00(219)		564|578|601|0|14||70.0		20|39|67|26|45|SG27C|79.0												TGTGCCAGCAGTTTTCGGGGTACCGTCTCCTACCAGCAGTACTTC	36								CASSFRGTVSYQQYF		:::::::::0:-3:14:::::26:0:45:::	TLML_20_	RNA
2094	CLONES_TRBTLML_20__FU1_TCR-JV_cDNA_18_ATAGCGAC_merged_170000.txt	3436	4	0.000131839	TGTGCCAGCAGTTTCCCGACAGGGGAGTTCACTGAAGCTTTCTTT	EEEEEEEEEEEEEEEEEEEEEEEEEEEEEEEEEEEEEEEEEEEEE	TRBV28*00(230)	TRBD1*00(40)	TRBJ1-1*00(216)		564|578|601|0|14||70.0	14|22|36|17|25||40.0	24|40|68|29|45||80.0												TGTGCCAGCAGTTTCCCGACAGGGGAGTTCACTGAAGCTTTCTTT	36								CASSFPTGEFTEAFF		:::::::::0:-3:14:17:-2:-2:25:29:-4:45:::	TLML_20_	RNA
2095	CLONES_TRBTLML_20__FU1_TCR-JV_cDNA_18_ATAGCGAC_merged_170000.txt	3437	4	0.000131839	TGTGCCAGCAGTTTCGGACCAACCACAAACAATGAGCAGTTCTTC	EEEEEEEEEEEEEEEEEEEEEEEEEEEEEEEEEEEEEEEEEEEEE	TRBV27*00(510)		TRBJ2-1*00(225)		556|570|593|0|14||70.0		25|42|70|28|45||85.0												TGTGCCAGCAGTTTCGGACCAACCACAAACAATGAGCAGTTCTTC	36								CASSFGPTTNNEQFF		:::::::::0:-3:14:::::28:-5:45:::	TLML_20_	RNA
2096	CLONES_TRBTLML_20__FU1_TCR-JV_cDNA_18_ATAGCGAC_merged_170000.txt	3438	4	0.000131839	TGTGCCAGCAGTTTGGGGACGGTTATGAACTATGGCTACACCTTC	EEEEEEEEEEEEEEEEEEEEEEEEEEEEEEEEEEEEEEEEEEEEE	TRBV28*00(265)	TRBD1*00(25),TRBD2*00(25)	TRBJ1-2*00(230)		564|578|601|0|14||70.0	12|17|36|15|20||25.0;16|21|48|15|20||25.0	22|40|68|27|45||90.0												TGTGCCAGCAGTTTGGGGACGGTTATGAACTATGGCTACACCTTC	36								CASSLGTVMNYGYTF		:::::::::0:-3:14:15:0:-7:20:27:-2:45:::	TLML_20_	RNA
2097	CLONES_TRBTLML_20__FU1_TCR-JV_cDNA_18_ATAGCGAC_merged_170000.txt	3439	4	0.000131839	TGTGCCAGCAGTTTGACAGGACAGGGGCAATCACCCCTCCACTTT	EEEEEEEEEEEEEEEEEEEEEEEEEEEEEEEEEEEEEEEEEEEEE	TRBV12-3*00(682.5),TRBV12-4*00(682.5)	TRBD1*00(45)	TRBJ1-6*00(199)		530|544|567|0|14||70.0;530|544|567|0|14||70.0	13|22|36|18|27||45.0	30|45|73|30|45||75.0												TGTGCCAGCAGTTTGACAGGACAGGGGCAATCACCCCTCCACTTT	36								CASSLTGQGQSPLHF		:::::::::0:-3:14:18:-1:-2:27:30:-10:45:::	TLML_20_	RNA
2098	CLONES_TRBTLML_20__FU1_TCR-JV_cDNA_18_ATAGCGAC_merged_170000.txt	3440	4	0.000131839	TGTGCCAGCAGTTTGAGTCAGGTGAACACCGGGGAGCTGTTTTTT	EEEEEEEEEEEEEEEEEEEEEEEEEEEEEEEEEEEEEEEEEEEEE	TRBV12-3*00(310),TRBV12-4*00(310)		TRBJ2-2*00(250)		530|544|567|0|14||70.0;530|544|567|0|14||70.0		21|43|71|23|45||110.0												TGTGCCAGCAGTTTGAGTCAGGTGAACACCGGGGAGCTGTTTTTT	36								CASSLSQVNTGELFF		:::::::::0:-3:14:::::23:-1:45:::	TLML_20_	RNA
2099	CLONES_TRBTLML_20__FU1_TCR-JV_cDNA_18_ATAGCGAC_merged_170000.txt	3441	4	0.000131839	TGTGCCAGCAGTTTATCGGCCGGGAACTCCTACGAGCAGTACTTC	EEEEEEEEEEEEEEEEEEEEEEEEEEEEEEEEEEEEEEEEEAAAA	TRBV27*00(695)		TRBJ2-7*00(104)		556|574|593|0|18||90.0		16|39|67|22|45|SG19A|99.0												TGTGCCAGCAGTTTATCGGCCGGGAACTCCTACGAGCAGTACTTC	32								CASSLSAGNSYEQYF		:::::::::0:1:18:::::22:4:45:::	TLML_20_	RNA
2100	CLONES_TRBTLML_20__FU1_TCR-JV_cDNA_18_ATAGCGAC_merged_170000.txt	3442	4	0.000131839	TGTGCCAGCAGTTCCGTCGGGACCCGTAGGAATGAGCAGTTCTTC	EEEEEEEEEEEEEEEEEEEEEEEEEEEEEEEEEEEEEEEEEEEEE	TRBV12-3*00(730),TRBV12-4*00(730)	TRBD1*00(30),TRBD2*00(30)	TRBJ2-1*00(140)		530|543|567|0|13||65.0;530|543|567|0|13||65.0	11|17|36|17|23||30.0;15|21|48|17|23||30.0	27|42|70|30|45||75.0												TGTGCCAGCAGTTCCGTCGGGACCCGTAGGAATGAGCAGTTCTTC	36								CASSSVGTRRNEQFF		:::::::::0:-4:13:17:1:-7:23:30:-7:45:::	TLML_20_	RNA
2101	CLONES_TRBTLML_20__FU1_TCR-JV_cDNA_18_ATAGCGAC_merged_170000.txt	3443	4	0.000131839	TGTGCCAGCAGTTCCGGACAGGGAGGCGCAGATACGCAGTATTTT	EEEEEEEEEEEEEEEEEEEEEEEEEEEEEEEEEEEEEEEEEEEEE	TRBV28*00(618)	TRBD1*00(40)	TRBJ2-3*00(220)		564|577|601|0|13||65.0	13|21|36|15|23||40.0	24|41|69|28|45||85.0												TGTGCCAGCAGTTCCGGACAGGGAGGCGCAGATACGCAGTATTTT	36								CASSSGQGGADTQYF		:::::::::0:-4:13:15:-1:-3:23:28:-4:45:::	TLML_20_	RNA
2102	CLONES_TRBTLML_20__FU1_TCR-JV_cDNA_18_ATAGCGAC_merged_170000.txt	3444	4	0.000131839	TGTGCCAGCAGTTCGCACCGGGACGAAAGACAGACCCAGTACTTC	EEEEEEEEEEEEEEEEEEEEEEEEEEEEEEEEEEEEEEEEEEEAA	TRBV28*00(973)	TRBD1*00(35),TRBD2*00(35)	TRBJ2-5*00(85)		564|577|601|0|13||65.0	10|17|36|17|24||35.0;14|21|48|17|24||35.0	26|40|68|31|45||70.0												TGTGCCAGCAGTTCGCACCGGGACGAAAGACAGACCCAGTACTTC	32								CASSSHRDERQTQYF		:::::::::0:-4:13:17:2:-7:24:31:-6:45:::	TLML_20_	RNA
2103	CLONES_TRBTLML_20__FU1_TCR-JV_cDNA_18_ATAGCGAC_merged_170000.txt	3445	4	0.000131839	TGTGCCAGCAGTTACTCGTGGGGGAATTCGGAAAAACTGTTTTTT	EEEEEEEEEEEEEEEEEEEEEEEEEEEEEEEEEEEEEEEEEEEEE	TRBV6-2*00(810),TRBV6-3*00(810)	TRBD1*00(25)	TRBJ1-4*00(215)		516|534|553|0|18||90.0;516|534|553|0|18||90.0	18|23|36|19|24||25.0	28|43|71|30|45||75.0												TGTGCCAGCAGTTACTCGTGGGGGAATTCGGAAAAACTGTTTTTT	36								CASSYSWGNSEKLFF		:::::::::0:1:18:19:-6:-1:24:30:-8:45:::	TLML_20_	RNA
2104	CLONES_TRBTLML_20__FU1_TCR-JV_cDNA_18_ATAGCGAC_merged_170000.txt	3446	4	0.000131839	TGTGCCAGCAGTTACTCGAATGGGGGGGAGTACGAGCAGTACTTC	EEEEEEEEEEEEEEEEEEEEEEEEEEEEEEEEEEEEEEEEEEEEE	TRBV6-2*00(335),TRBV6-3*00(335)	TRBD1*00(25),TRBD2*00(25)	TRBJ2-7*00(215)		516|535|553|0|19||95.0;516|535|553|0|19||95.0	18|23|36|21|26||25.0;25|30|48|25|30||25.0	24|39|67|30|45||75.0												TGTGCCAGCAGTTACTCGAATGGGGGGGAGTACGAGCAGTACTTC	36								CASSYSNGGEYEQYF		:::::::::0:2:19:21:-6:-1:26:30:-4:45:::	TLML_20_	RNA
2105	CLONES_TRBTLML_20__FU1_TCR-JV_cDNA_18_ATAGCGAC_merged_170000.txt	3447	4	0.000131839	TGTGCCAGCAGTTACTCAGGGGCAACTAATGAAAAACTGTTTTTT	EEEEEEEEEEEEEEEEEEEEEEEEEEEEEEEEEEEEEEEEEEEEE	TRBV6-5*00(441.7),TRBV6-6*00(393.7)		TRBJ1-4*00(260)		519|536|556|0|17||85.0;516|533|553|0|17||85.0		19|43|71|21|45||120.0												TGTGCCAGCAGTTACTCAGGGGCAACTAATGAAAAACTGTTTTTT	36								CASSYSGATNEKLFF		:::::::::0:0:17:::::21:1:45:::	TLML_20_	RNA
2106	CLONES_TRBTLML_20__FU1_TCR-JV_cDNA_18_ATAGCGAC_merged_170000.txt	3448	4	0.000131839	TGTGCCAGCAGTTACTGGGCAGGGGGCACAGATACGCAGTATTTT	EEEEEEEEEEEEEEEEEEEEEEEEEEEEEEEEEEEEEEEEEEEEE	TRBV6-2*00(145),TRBV6-3*00(145),TRBV6-5*00(145),TRBV6-6*00(145)	TRBD1*00(30)	TRBJ2-3*00(240)		516|532|553|0|16||80.0;516|532|553|0|16||80.0;519|535|556|0|16||80.0;516|532|553|0|16||80.0	16|22|36|19|25||30.0	21|41|69|25|45||100.0												TGTGCCAGCAGTTACTGGGCAGGGGGCACAGATACGCAGTATTTT	36								CASSYWAGGTDTQYF		:::::::::0:-1:16:19:-4:-2:25:25:-1:45:::	TLML_20_	RNA
2107	CLONES_TRBTLML_20__FU1_TCR-JV_cDNA_18_ATAGCGAC_merged_170000.txt	3449	4	0.000131839	TGTGCCAGCAGTTACTACGGGGCAGGGGGCTACGAGCAGTACTTC	EEEEEEEEEEEEEEEEEEEEEEEEEEEEEEEEEEEEEEEEEEEEE	TRBV6-2*00(265),TRBV6-3*00(265),TRBV6-6*00(233)	TRBD1*00(44)	TRBJ2-7*00(220)		516|532|553|0|16||80.0;516|532|553|0|16||80.0;516|532|553|0|16||80.0	11|23|36|17|29|SA15G|44.0	23|39|67|29|45||80.0												TGTGCCAGCAGTTACTACGGGGCAGGGGGCTACGAGCAGTACTTC	36								CASSYYGAGGYEQYF		:::::::::0:-1:16:17:1:-1:29:29:-3:45:::	TLML_20_	RNA
2108	CLONES_TRBTLML_20__FU1_TCR-JV_cDNA_18_ATAGCGAC_merged_170000.txt	3450	4	0.000131839	TGTGCCAGCAGTTACGGGGACAGACCCTCCGGGGAGCTGTTTTTT	EEEEEEEEEEEEEEEEEEEEEEEEEEEEEEEEAEEEEEEEEEEEE	TRBV6-6*00(349.7)	TRBD1*00(35)	TRBJ2-2*00(225)		516|531|553|0|15||75.0	12|19|36|16|23||35.0	26|43|71|28|45||85.0												TGTGCCAGCAGTTACGGGGACAGACCCTCCGGGGAGCTGTTTTTT	32								CASSYGDRPSGELFF		:::::::::0:-2:15:16:0:-5:23:28:-6:45:::	TLML_20_	RNA
2109	CLONES_TRBTLML_20__FU1_TCR-JV_cDNA_18_ATAGCGAC_merged_170000.txt	3451	4	0.000131839	TGTGCCAGCAGTTACAAACAGGGCGGGGATCAGCCCCAGCATTTT	EEEEEEEEEEEEEEEEEEEEEEEEEEEEEEEEEEEEEEEEEEEEE	TRBV6-6*00(435),TRBV6-5*00(387)	TRBD1*00(30)	TRBJ1-5*00(225)		516|531|553|0|15||75.0;519|534|556|0|15||75.0	15|21|36|17|23||30.0	25|42|70|28|45||85.0												TGTGCCAGCAGTTACAAACAGGGCGGGGATCAGCCCCAGCATTTT	36								CASSYKQGGDQPQHF		:::::::::0:-2:15:17:-3:-3:23:28:-5:45:::	TLML_20_	RNA
2110	CLONES_TRBTLML_20__FU1_TCR-JV_cDNA_18_ATAGCGAC_merged_170000.txt	3452	4	0.000131839	TGTGCCAGCAGTCTTGACAGCGTGTCCTACAATGAGCAGTTCTTC	EEEEEEEEEEEEEEEEEEEEEEEEEEEEEEEEEEEEEEEEEEEEE	TRBV12-3*00(719),TRBV12-4*00(719)	TRBD1*00(25)	TRBJ2-1*00(245)		530|542|567|0|12||60.0;530|542|567|0|12||60.0	14|19|36|15|20||25.0	21|42|70|24|45||105.0												TGTGCCAGCAGTCTTGACAGCGTGTCCTACAATGAGCAGTTCTTC	36								CASSLDSVSYNEQFF		:::::::::0:-5:12:15:-2:-5:20:24:-1:45:::	TLML_20_	RNA
2111	CLONES_TRBTLML_20__FU1_TCR-JV_cDNA_18_ATAGCGAC_merged_170000.txt	3453	4	0.000131839	TGTGCCAGCAGTCTCTTACAGGGGCCCAATCAGCCCCAGCATTTT	EEEEEEEEEEEEEEEEEEEEEEEEEEEEEEEEEEEEEEEEEEEEE	TRBV6-2*00(920),TRBV6-3*00(920)	TRBD1*00(35)	TRBJ1-5*00(235)		516|528|553|0|12||60.0;516|528|553|0|12||60.0	15|22|36|17|24||35.0	23|42|70|26|45||95.0												TGTGCCAGCAGTCTCTTACAGGGGCCCAATCAGCCCCAGCATTTT	36								CASSLLQGPNQPQHF		:::::::::0:-5:12:17:-3:-2:24:26:-3:45:::	TLML_20_	RNA
2112	CLONES_TRBTLML_20__FU1_TCR-JV_cDNA_18_ATAGCGAC_merged_170000.txt	3454	4	0.000131839	TGTGCCAGCAGTCTGGGGACAGCCAACATCTACGAGCAGTACTTC	EEEEEEEEEEEEEEEEEEEEEEEEEEEEEEEEEEEEEEEEEEEEE	TRBV7-2*00(277),TRBV7-8*00(245)	TRBD1*00(35)	TRBJ2-7*00(220)		580|591|617|0|11||55.0;567|578|604|0|11||55.0	12|19|36|15|22||35.0	23|39|67|29|45||80.0												TGTGCCAGCAGTCTGGGGACAGCCAACATCTACGAGCAGTACTTC	36								CASSLGTANIYEQYF		:::::::::0:-6:11:15:0:-5:22:29:-3:45:::	TLML_20_	RNA
2113	CLONES_TRBTLML_20__FU1_TCR-JV_cDNA_18_ATAGCGAC_merged_170000.txt	3455	4	0.000131839	TGTGCCAGCAGTCTACAGGGGGCGTTGGACACTGAAGCTTTCTTT	EEEEEEEEEEEEEEEEEEEEEEEEEEEEEEEEEEEEEEEEEEEEE	TRBV12-3*00(250),TRBV12-4*00(250)	TRBD1*00(50)	TRBJ1-1*00(225)		530|542|567|0|12||60.0;530|542|567|0|12||60.0	15|25|36|14|24||50.0	23|40|68|28|45||85.0												TGTGCCAGCAGTCTACAGGGGGCGTTGGACACTGAAGCTTTCTTT	36								CASSLQGALDTEAFF		:::::::::0:-5:12:14:-3:1:24:28:-3:45:::	TLML_20_	RNA
2114	CLONES_TRBTLML_20__FU1_TCR-JV_cDNA_18_ATAGCGAC_merged_170000.txt	3456	4	0.000131839	TGTGCCAGCAGTCTAGGCGGGCTACCTCAGGATGAGCAGTTCTTC	EEEEEEEEEEEEEEEEEEEEEEEEEEEEEEEEEEEEEEEEEEEEE	TRBV28*00(581)	TRBD2*00(25)	TRBJ2-1*00(210)		564|576|601|0|12||60.0	23|28|48|16|21||25.0	28|42|70|31|45||70.0												TGTGCCAGCAGTCTAGGCGGGCTACCTCAGGATGAGCAGTTCTTC	36								CASSLGGLPQDEQFF		:::::::::0:-5:12:16:-7:-4:21:31:-8:45:::	TLML_20_	RNA
2115	CLONES_TRBTLML_20__FU1_TCR-JV_cDNA_18_ATAGCGAC_merged_170000.txt	3457	4	0.000131839	TGTGCCAGCAGTCCCCTAGCGGGAGAGCCCGGGGAGCTGTTTTTT	EEEEEEEEEEEEEEEEEEEEEEEEEEEEEEEEEEEEEEEEEEEEE	TRBV12-3*00(499),TRBV12-4*00(499)	TRBD2*00(50)	TRBJ2-2*00(225)		530|542|567|0|12||60.0;530|542|567|0|12||60.0	20|30|48|15|25||50.0	26|43|71|28|45||85.0												TGTGCCAGCAGTCCCCTAGCGGGAGAGCCCGGGGAGCTGTTTTTT	36								CASSPLAGEPGELFF		:::::::::0:-5:12:15:-4:-2:25:28:-6:45:::	TLML_20_	RNA
2116	CLONES_TRBTLML_20__FU1_TCR-JV_cDNA_18_ATAGCGAC_merged_170000.txt	3458	4	0.000131839	TGTGCCAGCAGTCCCATCCGGGACAGTTTTACTGAAGCTTTCTTT	EEEEEEEEEEEEEEEEEEEEEEEEEEEEEEEEEEEEEEEEEEEEE	TRBV28*00(210)	TRBD1*00(45)	TRBJ1-1*00(215)		564|576|601|0|12||60.0	10|19|36|17|26||45.0	25|40|68|30|45||75.0												TGTGCCAGCAGTCCCATCCGGGACAGTTTTACTGAAGCTTTCTTT	36								CASSPIRDSFTEAFF		:::::::::0:-5:12:17:2:-5:26:30:-5:45:::	TLML_20_	RNA
2117	CLONES_TRBTLML_20__FU1_TCR-JV_cDNA_18_ATAGCGAC_merged_170000.txt	3459	4	0.000131839	TGTGCCAGCAGTCCGCCCACAGGATTTGACGGGGAGCTGTTTTTT	EEEEEEEEEEEEEEEEEEEEEEEEEEEEEEEEEEEEEEEEEEEEE	TRBV12-3*00(320),TRBV12-4*00(320)	TRBD1*00(25)	TRBJ2-2*00(220)		530|542|567|0|12||60.0;530|542|567|0|12||60.0	15|20|36|18|23||25.0	27|43|71|29|45||80.0												TGTGCCAGCAGTCCGCCCACAGGATTTGACGGGGAGCTGTTTTTT	36								CASSPPTGFDGELFF		:::::::::0:-5:12:18:-3:-4:23:29:-7:45:::	TLML_20_	RNA
2118	CLONES_TRBTLML_20__FU1_TCR-JV_cDNA_18_ATAGCGAC_merged_170000.txt	3460	4	0.000131839	TGTGCCAGCAGTCCATTAGCGGGACACACAGATACGCAGTATTTT	EEEEEEEEEEEEEEEEEEEEEEEEEEEEEEEEEEEEEEEEEEEEE	TRBV28*00(315)	TRBD2*00(40),TRBD1*00(35)	TRBJ2-3*00(231)		564|576|601|0|12||60.0	21|29|48|16|24||40.0;11|18|36|19|26||35.0	22|41|69|26|45||95.0												TGTGCCAGCAGTCCATTAGCGGGACACACAGATACGCAGTATTTT	36								CASSPLAGHTDTQYF		:::::::::0:-5:12:16:-5:-3:24:26:-2:45:::	TLML_20_	RNA
2119	CLONES_TRBTLML_20__FU1_TCR-JV_cDNA_18_ATAGCGAC_merged_170000.txt	3461	4	0.000131839	TGTGCCAGCAGTCGGCCGTTAAGGGGCGTCTATGGCTACACCTTC	EEEEEEEEEEEEEEEEEEEEEEEEEEEEEEEEEEEEEEEEEEEEE	TRBV28*00(130)	TRBD1*00(30)	TRBJ1-2*00(220)		564|576|601|0|12||60.0	19|25|36|22|28||30.0	24|40|68|29|45||80.0												TGTGCCAGCAGTCGGCCGTTAAGGGGCGTCTATGGCTACACCTTC	36								CASSRPLRGVYGYTF		:::::::::0:-5:12:22:-7:1:28:29:-4:45:::	TLML_20_	RNA
2120	CLONES_TRBTLML_20__FU1_TCR-JV_cDNA_18_ATAGCGAC_merged_170000.txt	3462	4	0.000131839	TGTGCCAGCAGTCGACAGGGGACTAGCAATCAGCCCCAGCATTTT	EEEEEEEEEEEAEEEEEEEEEEEEEEEEEEEEEEEEEEEEEEEEE	TRBV6-1*00(1086)	TRBD1*00(40)	TRBJ1-5*00(250)		516|528|553|0|12||60.0	14|22|36|13|21||40.0	20|42|70|23|45||110.0												TGTGCCAGCAGTCGACAGGGGACTAGCAATCAGCCCCAGCATTTT	32								CASSRQGTSNQPQHF		:::::::::0:-5:12:13:-2:-2:21:23:0:45:::	TLML_20_	RNA
2121	CLONES_TRBTLML_20__FU1_TCR-JV_cDNA_18_ATAGCGAC_merged_170000.txt	3463	4	0.000131839	TGTGCCAGCAGTCAGGACAGGGCAAGGGCAGATACGCAGTATTTT	EEEEEEEEEEEEEEEEEEEEEEEEEEEEEEEEEEEEEEEEEEEEE	TRBV6-5*00(290),TRBV6-1*00(258)	TRBD1*00(40)	TRBJ2-3*00(225)		519|531|556|0|12||60.0;516|528|553|0|12||60.0	13|21|36|14|22||40.0	24|41|69|28|45||85.0												TGTGCCAGCAGTCAGGACAGGGCAAGGGCAGATACGCAGTATTTT	36								CASSQDRARADTQYF		:::::::::0:-5:12:14:-1:-3:22:28:-4:45:::	TLML_20_	RNA
2122	CLONES_TRBTLML_20__FU1_TCR-JV_cDNA_18_ATAGCGAC_merged_170000.txt	3464	4	0.000131839	TGTGCCAGCAGTGTACAGGGCCTGGACACCGGGGAGCTGTTTTTT	EEEEEEEEEEEEEEEEEEEEEEEEEEEEEEEEEEEEEEEEEEEEE	TRBV6-1*00(315),TRBV6-6*00(278)	TRBD1*00(30),TRBD2*00(30)	TRBJ2-2*00(240)		516|529|553|0|13||65.0;516|528|553|0|12||60.0	15|21|36|14|20||30.0;28|34|48|16|22||30.0	23|43|71|25|45||100.0												TGTGCCAGCAGTGTACAGGGCCTGGACACCGGGGAGCTGTTTTTT	36								CASSVQGLDTGELFF		:::::::::0:-4:13:14:-3:-3:20:25:-3:45:::	TLML_20_	RNA
2123	CLONES_TRBTLML_20__FU1_TCR-JV_cDNA_18_ATAGCGAC_merged_170000.txt	3465	4	0.000131839	TGTGCCAGCAGTGAGACGTACAGCAGGAACTATGGCTACACCTTC	EEEEEEEEEEEEEEEEEEEEEEEEEEEEEEEEEEEEEEEEEEEEE	TRBV11-3*00(397),TRBV11-1*00(381),TRBV11-2*00(365)		TRBJ1-2*00(62)		521|532|558|0|11||55.0;531|542|568|0|11||55.0;522|533|559|0|11||55.0		22|40|68|27|45||90.0												TGTGCCAGCAGTGAGACGTACAGCAGGAACTATGGCTACACCTTC	36								CASSETYSRNYGYTF		:::::::::0:-6:11:::::27:-2:45:::	TLML_20_	RNA
2124	CLONES_TRBTLML_20__FU1_TCR-JV_cDNA_18_ATAGCGAC_merged_170000.txt	3466	4	0.000131839	TGTGCCAGCAGTGAAGCGGAGGGACAGCTCTATGGCTACACCTTC	EEEEEEEEEEEEEEEEEEEEEEEEEEEEEEEEEEEEEEEEEEEEE	TRBV2*00(544.8)	TRBD1*00(35)	TRBJ1-2*00(208)		518|536|555|0|18||90.0	12|19|36|20|27||35.0	24|40|68|29|45||80.0												TGTGCCAGCAGTGAAGCGGAGGGACAGCTCTATGGCTACACCTTC	36								CASSEAEGQLYGYTF		:::::::::0:1:18:20:0:-5:27:29:-4:45:::	TLML_20_	RNA
2125	CLONES_TRBTLML_20__FU1_TCR-JV_cDNA_18_ATAGCGAC_merged_170000.txt	3467	4	0.000131839	TGTGCCAGCAGTACGAGCGGGAGTATTCCCTACGAGCAGTACTTC	EEEEEEEEEEEEEEEEEEEEEEEAEEEEEEEEEEEEEEEEEEEEE	TRBV7-2*00(275.8)	TRBD2*00(40)	TRBJ2-7*00(225)		580|591|617|0|11||55.0	22|30|48|15|23||40.0	22|39|67|28|45||85.0												TGTGCCAGCAGTACGAGCGGGAGTATTCCCTACGAGCAGTACTTC	32								CASSTSGSIPYEQYF		:::::::::0:-6:11:15:-6:-2:23:28:-2:45:::	TLML_20_	RNA
2126	CLONES_TRBTLML_20__FU1_TCR-JV_cDNA_18_ATAGCGAC_merged_170000.txt	3468	4	0.000131839	TGTGCCAGCAGTAACCCCCGGGGTAGCGCAGATACGCAGTATTTT	EEEEEEEEEEEEEEEEEEEEEEEEEEEEEEEEEEEEEEEEEEEEE	TRBV6-5*00(467.5)	TRBD1*00(30),TRBD2*00(30)	TRBJ2-3*00(234)		519|531|556|0|12||60.0	9|15|36|16|22||30.0;13|19|48|16|22||30.0	19|41|69|23|45|SA23G|94.0												TGTGCCAGCAGTAACCCCCGGGGTAGCGCAGATACGCAGTATTTT	36								CASSNPRGSADTQYF		:::::::::0:-5:12:16:3:-9:22:23:1:45:::	TLML_20_	RNA
2127	CLONES_TRBTLML_20__FU1_TCR-JV_cDNA_18_ATAGCGAC_merged_170000.txt	3469	4	0.000131839	TGTGCCAGCAGTAAATCAGGGGCTATGAACACTGAAGCTTTCTTT	EEEEEEEEEEEEEEEEEEEEEEEEEEEEEEEEEEEEEEEEEEEEE	TRBV12-3*00(612.5),TRBV12-4*00(612.5)	TRBD1*00(30)	TRBJ1-1*00(192.5)		530|542|567|0|12||60.0;530|542|567|0|12||60.0	16|22|36|16|22||30.0	19|40|68|24|45||105.0												TGTGCCAGCAGTAAATCAGGGGCTATGAACACTGAAGCTTTCTTT	36								CASSKSGAMNTEAFF		:::::::::0:-5:12:16:-4:-2:22:24:1:45:::	TLML_20_	RNA
2128	CLONES_TRBTLML_20__FU1_TCR-JV_cDNA_18_ATAGCGAC_merged_170000.txt	3470	4	0.000131839	TGTGCCAGCAGTAAAACTAGCGGCGCGAACAATGAGCAGTTCTTC	EEEEEEEEEEEEEEEEEEEEEEEEEEEEEEEEEEEEEEEEEEEEE	TRBV6-4*00(801)	TRBD2*00(40)	TRBJ2-1*00(225)		518|530|555|0|12||60.0	19|27|48|15|23||40.0	25|42|70|28|45||85.0												TGTGCCAGCAGTAAAACTAGCGGCGCGAACAATGAGCAGTTCTTC	36								CASSKTSGANNEQFF		:::::::::0:-5:12:15:-3:-5:23:28:-5:45:::	TLML_20_	RNA
2129	CLONES_TRBTLML_20__FU1_TCR-JV_cDNA_18_ATAGCGAC_merged_170000.txt	3471	4	0.000131839	TGTGCCAGCAGTAAAACAGGGGGCAGAACCTACGAGCAGTACTTC	EEEEEEEEEEEEEEEEEEEEEEEEEEEEEEEEEEEEEEEEEEEEE	TRBV28*00(492.5)	TRBD1*00(45)	TRBJ2-7*00(225)		564|576|601|0|12||60.0	15|24|36|15|24||45.0	22|39|67|28|45||85.0												TGTGCCAGCAGTAAAACAGGGGGCAGAACCTACGAGCAGTACTTC	36								CASSKTGGRTYEQYF		:::::::::0:-5:12:15:-3:0:24:28:-2:45:::	TLML_20_	RNA
2130	CLONES_TRBTLML_20__FU1_TCR-JV_cDNA_18_ATAGCGAC_merged_170000.txt	3472	4	0.000131839	TGTGCCAGCAGCTTCCAAGCGGGAAGCACAGATACGCAGTATTTT	EEEEEEEEEEEEEEEEEEEEEEEEEEEEEEEEEEEEEEEEEEEEE	TRBV7-9*00(320)	TRBD2*00(35)	TRBJ2-3*00(245)		556|570|593|0|14||70.0	22|29|48|17|24||35.0	20|41|69|24|45||105.0												TGTGCCAGCAGCTTCCAAGCGGGAAGCACAGATACGCAGTATTTT	36								CASSFQAGSTDTQYF		:::::::::0:-3:14:17:-6:-3:24:24:0:45:::	TLML_20_	RNA
2131	CLONES_TRBTLML_20__FU1_TCR-JV_cDNA_18_ATAGCGAC_merged_170000.txt	3473	4	0.000131839	TGTGCCAGCAGCTTCCAAGGGACAGGGCAAGAGACCCAGTACTTC	EEEEEEEEEEEEEEEEEEEEEEEEEEEEEEEEEEEEEEEEEEEEE	TRBV7-8*00(290),TRBV7-2*00(258)	TRBD1*00(45)	TRBJ2-5*00(226)		567|581|604|0|14||70.0;580|594|617|0|14||70.0	12|21|36|18|27||45.0	22|40|68|27|45||90.0												TGTGCCAGCAGCTTCCAAGGGACAGGGCAAGAGACCCAGTACTTC	36								CASSFQGTGQETQYF		:::::::::0:-3:14:18:0:-3:27:27:-2:45:::	TLML_20_	RNA
2132	CLONES_TRBTLML_20__FU1_TCR-JV_cDNA_18_ATAGCGAC_merged_170000.txt	3474	4	0.000131839	TGTGCCAGCAGCTTCGGATTAGGCATCTACAATGAGCAGTTCTTC	EEEEEEEEEEEEEEEEEEEEEEEEEEEEEEEEEEEEEEEEEEAAA	TRBV7-2*00(985)		TRBJ2-1*00(105)		580|594|617|0|14||70.0		23|42|70|26|45||95.0												TGTGCCAGCAGCTTCGGATTAGGCATCTACAATGAGCAGTTCTTC	32								CASSFGLGIYNEQFF		:::::::::0:-3:14:::::26:-3:45:::	TLML_20_	RNA
2133	CLONES_TRBTLML_20__FU1_TCR-JV_cDNA_18_ATAGCGAC_merged_170000.txt	3475	4	0.000131839	TGTGCCAGCAGCTTCGGACAGGGGGCAGGAGAGACCCAGTACTTC	EEEEEEEEEEEEEEEEEEEEEEEEEEEEEEEEEEEEEEEEEEAAA	TRBV12-3*00(745),TRBV12-4*00(745)	TRBD1*00(55)	TRBJ2-5*00(90)		530|541|567|0|11||55.0;530|541|567|0|11||55.0	13|24|36|15|26||55.0	24|40|68|29|45||80.0												TGTGCCAGCAGCTTCGGACAGGGGGCAGGAGAGACCCAGTACTTC	32								CASSFGQGAGETQYF		:::::::::0:-6:11:15:-1:0:26:29:-4:45:::	TLML_20_	RNA
2134	CLONES_TRBTLML_20__FU1_TCR-JV_cDNA_18_ATAGCGAC_merged_170000.txt	3476	4	0.000131839	TGTGCCAGCAGCTTGTTCGGACAGGGCCCCTTTGGCTACACCTTC	EEEEEEEEEEEEEEEEEEEEEEEEEEEEEEEEEEEEEEEEEEEEE	TRBV11-1*00(120)	TRBD1*00(40),TRBD2*00(35)	TRBJ1-2*00(205)		531|545|568|0|14||70.0	13|21|36|18|26||40.0;28|35|48|22|29||35.0	27|40|68|32|45||65.0												TGTGCCAGCAGCTTGTTCGGACAGGGCCCCTTTGGCTACACCTTC	36								CASSLFGQGPFGYTF		:::::::::0:-3:14:18:-1:-3:26:32:-7:45:::	TLML_20_	RNA
2135	CLONES_TRBTLML_20__FU1_TCR-JV_cDNA_18_ATAGCGAC_merged_170000.txt	3477	4	0.000131839	TGTGCCAGCAGCTTGGGCCCCGGGAGCATCTACGAGCAGTACTTC	EEEEEEEEEEEEEEEEEEEEEEEEEEEEEEEEEEEEEEEEEEEEE	TRBV5-5*00(430),TRBV5-6*00(414),TRBV5-7*00(398)	TRBD1*00(25)	TRBJ2-7*00(223)		549|565|585|0|16||80.0;550|566|586|0|16||80.0;551|567|587|0|16||80.0	0|5|36|16|21||25.0	16|39|67|22|45|ST21ASC22T|83.0												TGTGCCAGCAGCTTGGGCCCCGGGAGCATCTACGAGCAGTACTTC	36								CASSLGPGSIYEQYF		:::::::::0:0:16:16:12:-19:21:22:4:45:::	TLML_20_	RNA
2136	CLONES_TRBTLML_20__FU1_TCR-JV_cDNA_18_ATAGCGAC_merged_170000.txt	3478	4	0.000131839	TGTGCCAGCAGCTTGGGGGGTCGGGGTCCCTACGAGCAGTACTTC	EEEEEEEEEEEEEEEEEEEEEEEEEEEEEEEEEEEEEEEEEEEEE	TRBV5-5*00(206.5),TRBV5-6*00(190.5)		TRBJ2-7*00(225)		549|565|585|0|16||80.0;550|566|586|0|16||80.0		22|39|67|28|45||85.0												TGTGCCAGCAGCTTGGGGGGTCGGGGTCCCTACGAGCAGTACTTC	36								CASSLGGRGPYEQYF		:::::::::0:0:16:::::28:-2:45:::	TLML_20_	RNA
2137	CLONES_TRBTLML_20__FU1_TCR-JV_cDNA_18_ATAGCGAC_merged_170000.txt	3479	4	0.000131839	TGTGCCAGCAGCTTGGAGTACAGCCCGAACTATGGCTACACCTTC	EEEEEEEEEEEEEEEEEEEEEEEEEEEEEEEEEEEEEEEEEEEEE	TRBV5-6*00(1071)		TRBJ1-2*00(230)		550|566|586|0|16||80.0		22|40|68|27|45||90.0												TGTGCCAGCAGCTTGGAGTACAGCCCGAACTATGGCTACACCTTC	36								CASSLEYSPNYGYTF		:::::::::0:0:16:::::27:-2:45:::	TLML_20_	RNA
2138	CLONES_TRBTLML_20__FU1_TCR-JV_cDNA_18_ATAGCGAC_merged_170000.txt	3480	4	0.000131839	TGTGCCAGCAGCTTATTAAAATTCGGTGAGGGTGGCTACACCTTC	EEEEEEEEEEEEEEEEEEEEEEEEEEEEEEEEEEEEEEEEEEEEE	TRBV7-9*00(580)	TRBD2*00(25)	TRBJ1-2*00(205)		556|571|593|0|15||75.0	27|32|48|27|32||25.0	27|40|68|32|45||65.0												TGTGCCAGCAGCTTATTAAAATTCGGTGAGGGTGGCTACACCTTC	36								CASSLLKFGEGGYTF		:::::::::0:-2:15:27:-11:0:32:32:-7:45:::	TLML_20_	RNA
2139	CLONES_TRBTLML_20__FU1_TCR-JV_cDNA_18_ATAGCGAC_merged_170000.txt	3481	4	0.000131839	TGTGCCAGCAGCTTAGCAGCGGGAGGTTTCAATGAGCAGTTCTTC	EEEEEEEEEEEEEEEEEEEEEEEEEEEEEEEEEEEEEEEEEEEEE	TRBV7-6*00(345),TRBV7-7*00(313)	TRBD2*00(45)	TRBJ2-1*00(168)		576|593|613|0|17||85.0;585|602|622|0|17||85.0	22|31|48|17|26||45.0	26|42|70|29|45||80.0												TGTGCCAGCAGCTTAGCAGCGGGAGGTTTCAATGAGCAGTTCTTC	36								CASSLAAGGFNEQFF		:::::::::0:0:17:17:-6:-1:26:29:-6:45:::	TLML_20_	RNA
2140	CLONES_TRBTLML_20__FU1_TCR-JV_cDNA_18_ATAGCGAC_merged_170000.txt	3482	4	0.000131839	TGTGCCAGCAGCTTAGGGGCGGCGGGATGGAACATTCAGTACTTC	EEEEEEEEEEEEEEEEEEEEEEEEEEEEEEEEEEEEEEEEEEEEE	TRBV11-2*00(545),TRBV11-3*00(513),TRBV11-1*00(497)	TRBD2*00(30)	TRBJ2-4*00(215)		522|538|559|0|16||80.0;521|537|558|0|16||80.0;531|547|568|0|16||80.0	23|29|48|21|27||30.0	27|42|70|30|45||75.0												TGTGCCAGCAGCTTAGGGGCGGCGGGATGGAACATTCAGTACTTC	36								CASSLGAAGWNIQYF		:::::::::0:-1:16:21:-7:-3:27:30:-7:45:::	TLML_20_	RNA
2141	CLONES_TRBTLML_20__FU1_TCR-JV_cDNA_18_ATAGCGAC_merged_170000.txt	3483	4	0.000131839	TGTGCCAGCAGCTTAGGAATGGAACCTGGAAACACCATATATTTT	EEEEEEEEEEEEEEEEEEEEEEEEEEEEEEEEEEEEEEEEEEEEE	TRBV7-6*00(535),TRBV7-7*00(487)		TRBJ1-3*00(240)		576|592|613|0|16||80.0;585|601|622|0|16||80.0		22|42|70|25|45||100.0												TGTGCCAGCAGCTTAGGAATGGAACCTGGAAACACCATATATTTT	36								CASSLGMEPGNTIYF		:::::::::0:-1:16:::::25:-2:45:::	TLML_20_	RNA
2142	CLONES_TRBTLML_20__FU1_TCR-JV_cDNA_18_ATAGCGAC_merged_170000.txt	3484	4	0.000131839	TGTGCCAGCAGCTTAAACAGTCTGCGACGGGACGAGCAGTACTTC	EEEEEEEEEEEEEEEEEEEEEEEEEEEEEEEEEEEEEEEEEEEEE	TRBV7-8*00(325),TRBV7-2*00(293)		TRBJ2-7*00(210)		567|582|604|0|15||75.0;580|595|617|0|15||75.0		25|39|67|31|45||70.0												TGTGCCAGCAGCTTAAACAGTCTGCGACGGGACGAGCAGTACTTC	36								CASSLNSLRRDEQYF		:::::::::0:-2:15:::::31:-5:45:::	TLML_20_	RNA
2143	CLONES_TRBTLML_20__FU1_TCR-JV_cDNA_18_ATAGCGAC_merged_170000.txt	3485	4	0.000131839	TGTGCCAGCAGCTCTACTAGCGGCTCCTACAATGAGCAGTTCTTC	EEEEEEEEEEEEEEEEEEEEEEEEEEEEEEEEEEEEEEEEEEEEE	TRBV11-2*00(566),TRBV11-3*00(534),TRBV11-1*00(518)	TRBD2*00(35)	TRBJ2-1*00(255)		522|535|559|0|13||65.0;521|534|558|0|13||65.0;531|544|568|0|13||65.0	19|26|48|15|22||35.0	19|42|70|22|45||115.0												TGTGCCAGCAGCTCTACTAGCGGCTCCTACAATGAGCAGTTCTTC	36								CASSSTSGSYNEQFF		:::::::::0:-4:13:15:-3:-6:22:22:1:45:::	TLML_20_	RNA
2144	CLONES_TRBTLML_20__FU1_TCR-JV_cDNA_18_ATAGCGAC_merged_170000.txt	3486	4	0.000131839	TGTGCCAGCAGCTCCATGGGGGGGCACCAAGAGACCCAGTACTTC	EEEEEEEEEEEEEEEEEEEEEEEEEEEEEEEEEEEEEEEEEEEEE	TRBV13*00(535)	TRBD1*00(30)	TRBJ2-5*00(240)		567|580|604|0|13||65.0	18|24|36|19|25||30.0	20|40|68|25|45||100.0												TGTGCCAGCAGCTCCATGGGGGGGCACCAAGAGACCCAGTACTTC	36								CASSSMGGHQETQYF		:::::::::0:-4:13:19:-6:0:25:25:0:45:::	TLML_20_	RNA
2145	CLONES_TRBTLML_20__FU1_TCR-JV_cDNA_18_ATAGCGAC_merged_170000.txt	3487	4	0.000131839	TGTGCCAGCAGCTCGCGGGCAGGGAAAAACTATGGCTACACCTTC	EEEEEEEEEEEEEEEEEEEEEEEEEEEEEEEEEEEEEEEEEEEEE	TRBV11-1*00(124.3),TRBV7-9*00(124.3)	TRBD1*00(25),TRBD2*00(25)	TRBJ1-2*00(224.7)		531|544|568|0|13||65.0;556|569|593|0|13||65.0	16|21|36|19|24||25.0;23|28|48|14|19||25.0	22|40|68|27|45||90.0												TGTGCCAGCAGCTCGCGGGCAGGGAAAAACTATGGCTACACCTTC	36								CASSSRAGKNYGYTF		:::::::::0:-4:13:19:-4:-3:24:27:-2:45:::	TLML_20_	RNA
2146	CLONES_TRBTLML_20__FU1_TCR-JV_cDNA_18_ATAGCGAC_merged_170000.txt	3488	4	0.000131839	TGTGCCAGCAGCTCGGGGGTGACTCAAGGAGGCGAGCAGTACTTC	EEEEEEEEEEEEEEEEEEEEEEEEEEEEEEEEEEEEEEEEEEEEE	TRBV5-4*00(337),TRBV5-8*00(321)	TRBD1*00(25),TRBD2*00(25)	TRBJ2-7*00(190)		549|562|585|0|13||65.0;551|564|587|0|13||65.0	18|23|36|14|19||25.0;26|31|48|27|32||25.0	26|39|67|32|45||65.0												TGTGCCAGCAGCTCGGGGGTGACTCAAGGAGGCGAGCAGTACTTC	36								CASSSGVTQGGEQYF		:::::::::0:-3:13:14:-6:-1:19:32:-6:45:::	TLML_20_	RNA
2147	CLONES_TRBTLML_20__FU1_TCR-JV_cDNA_18_ATAGCGAC_merged_170000.txt	3489	4	0.000131839	TGTGCCAGCAGCTCGGGACTAGCGGGATTCTACGAGCAGTACTTC	EEEEEEEEEEEEEEEEEEEEEEEEEEEEEEEEEEEEEEEEEEEEE	TRBV7-9*00(670)	TRBD2*00(70)	TRBJ2-7*00(175)		556|569|593|0|13||65.0	15|29|48|13|27||70.0	23|39|67|29|45||80.0												TGTGCCAGCAGCTCGGGACTAGCGGGATTCTACGAGCAGTACTTC	36								CASSSGLAGFYEQYF		:::::::::0:-4:13:13:1:-3:27:29:-3:45:::	TLML_20_	RNA
2148	CLONES_TRBTLML_20__FU1_TCR-JV_cDNA_18_ATAGCGAC_merged_170000.txt	3490	4	0.000131839	TGTGCCAGCAGCTCGGGAGGGTGGGCCAAAAACATTCAGTACTTC	EEEEEEEEEEEEEEEEEEEEEEEEEEEEEEEEEEEEEEEEEEEEE	TRBV7-9*00(350)	TRBD2*00(40)	TRBJ2-4*00(245)		556|569|593|0|13||65.0	24|32|48|13|21||40.0	21|42|70|24|45||105.0												TGTGCCAGCAGCTCGGGAGGGTGGGCCAAAAACATTCAGTACTTC	36								CASSSGGWAKNIQYF		:::::::::0:-4:13:13:-8:0:21:24:-1:45:::	TLML_20_	RNA
2149	CLONES_TRBTLML_20__FU1_TCR-JV_cDNA_18_ATAGCGAC_merged_170000.txt	3491	4	0.000131839	TGTGCCAGCAGCCTCCCCGACAGAACCAATCAGCCCCAGCATTTT	AEEEEEEEEEEEEEEEEEEEEEEEEEEEEEEEEEEEEEEEEEEEE	TRBV9*00(80)	TRBD1*00(25),TRBD2*00(25)	TRBJ1-5*00(235)		559|571|595|0|12||60.0	14|19|36|18|23||25.0;2|7|48|12|17||25.0	23|42|70|26|45||95.0												TGTGCCAGCAGCCTCCCCGACAGAACCAATCAGCCCCAGCATTTT	32								CASSLPDRTNQPQHF		:::::::::0:-4:12:18:-2:-5:23:26:-3:45:::	TLML_20_	RNA
2150	CLONES_TRBTLML_20__FU1_TCR-JV_cDNA_18_ATAGCGAC_merged_170000.txt	3492	4	0.000131839	TGTGCCAGCAGCCCTGGGAGCGGACTCCAAGAGACCCAGTACTTC	EEEEEEEEEEEEEEEEEEEEEEEEEEEEEEEEEEEEEEEEEEEEE	TRBV27*00(260)	TRBD1*00(25),TRBD2*00(25)	TRBJ2-5*00(231)		556|567|593|0|11||55.0	3|8|36|11|16||25.0;17|22|48|21|26||25.0	21|40|68|26|45||95.0												TGTGCCAGCAGCCCTGGGAGCGGACTCCAAGAGACCCAGTACTTC	36								CASSPGSGLQETQYF		:::::::::0:-6:11:11:9:-16:16:26:-1:45:::	TLML_20_	RNA
2151	CLONES_TRBTLML_20__FU1_TCR-JV_cDNA_18_ATAGCGAC_merged_170000.txt	3493	4	0.000131839	TGTGCCAGCAGCCCTACCGGGACGGATTCAGGTGGCTACACCTTC	EEEEEEEEEEEEEEEEEEEEEEEEEEEEEEEEEEEEEEEEEEEEE	TRBV3-1*00(845)	TRBD1*00(35),TRBD2*00(35)	TRBJ1-2*00(120)		543|556|580|0|13||65.0	10|17|36|16|23||35.0;14|21|48|16|23||35.0	27|40|68|32|45||65.0												TGTGCCAGCAGCCCTACCGGGACGGATTCAGGTGGCTACACCTTC	36								CASSPTGTDSGGYTF		:::::::::0:-4:13:16:2:-7:23:32:-7:45:::	TLML_20_	RNA
2152	CLONES_TRBTLML_20__FU1_TCR-JV_cDNA_18_ATAGCGAC_merged_170000.txt	3494	4	0.000131839	TGTGCCAGCAGCCCTACGGGTGTCTCATACTATGGCTACACCTTC	EEEEEEEEEEEEEEEEEEEEEEEEEEEEEEEEEEEEEEEEEEEEE	TRBV5-6*00(201),TRBV5-7*00(185)		TRBJ1-2*00(225)		550|562|586|0|12||60.0;551|563|587|0|12||60.0		23|40|68|28|45||85.0												TGTGCCAGCAGCCCTACGGGTGTCTCATACTATGGCTACACCTTC	36								CASSPTGVSYYGYTF		:::::::::0:-4:12:::::28:-3:45:::	TLML_20_	RNA
2153	CLONES_TRBTLML_20__FU1_TCR-JV_cDNA_18_ATAGCGAC_merged_170000.txt	3495	4	0.000131839	TGTGCCAGCAGCCCTAGACGGCTTAGCAATCAGCCCCAGCATTTT	EEEEEEEEEEEEEEEEEEEEEEEEEEEEEEEEEEEEEEEEEEEEE	TRBV7-2*00(680)		TRBJ1-5*00(250)		580|592|617|0|12||60.0		20|42|70|23|45||110.0												TGTGCCAGCAGCCCTAGACGGCTTAGCAATCAGCCCCAGCATTTT	36								CASSPRRLSNQPQHF		:::::::::0:-5:12:::::23:0:45:::	TLML_20_	RNA
2154	CLONES_TRBTLML_20__FU1_TCR-JV_cDNA_18_ATAGCGAC_merged_170000.txt	3496	4	0.000131839	TGTGCCAGCAGCCCCCGGGACACCGGGACCAATGAGCAGTTCTTC	EEEEEEEEEEEEEEEEEEEEEEEEEEEEEEEEEEEEEEEEEEEEE	TRBV12-3*00(108.5),TRBV12-4*00(108.5)	TRBD1*00(45),TRBD2*00(40)	TRBJ2-1*00(220)		530|541|567|0|11||55.0;530|541|567|0|11||55.0	9|18|36|13|22||45.0;13|21|48|13|21||40.0	26|42|70|29|45||80.0												TGTGCCAGCAGCCCCCGGGACACCGGGACCAATGAGCAGTTCTTC	36								CASSPRDTGTNEQFF		:::::::::0:-6:11:13:3:-6:22:29:-6:45:::	TLML_20_	RNA
2155	CLONES_TRBTLML_20__FU1_TCR-JV_cDNA_18_ATAGCGAC_merged_170000.txt	3497	4	0.000131839	TGTGCCAGCAGCCCCCGGACTGGGAGCTCCTACGAGCAGTACTTC	EEEEEEEEEEEEEEEEEEEEEEEEEEEEEEEEEEEEEEEEEEEEE	TRBV9*00(165)	TRBD2*00(29),TRBD1*00(25)	TRBJ2-7*00(255)		559|571|595|0|12||60.0	13|22|48|12|21|SG16C|29.0;9|14|36|13|18||25.0	16|39|67|22|45||115.0												TGTGCCAGCAGCCCCCGGACTGGGAGCTCCTACGAGCAGTACTTC	36								CASSPRTGSSYEQYF		:::::::::0:-4:12:12:3:-10:21:22:4:45:::	TLML_20_	RNA
2156	CLONES_TRBTLML_20__FU1_TCR-JV_cDNA_18_ATAGCGAC_merged_170000.txt	3498	4	0.000131839	TGTGCCAGCAGCCCCGGACGGTCTTACCCTAACGAGCAGTACTTC	EEEEEEEEEEEEEEEEEEEEEEEEEEEEEEEEEEEEEEEEEEEEE	TRBV7-8*00(159.5),TRBV7-2*00(143.5)	TRBD1*00(25),TRBD2*00(25)	TRBJ2-7*00(210)		567|579|604|0|12||60.0;580|592|617|0|12||60.0	9|14|36|12|17||25.0;13|18|48|12|17||25.0	25|39|67|31|45||70.0												TGTGCCAGCAGCCCCGGACGGTCTTACCCTAACGAGCAGTACTTC	36								CASSPGRSYPNEQYF		:::::::::0:-5:12:12:3:-10:17:31:-5:45:::	TLML_20_	RNA
2157	CLONES_TRBTLML_20__FU1_TCR-JV_cDNA_18_ATAGCGAC_merged_170000.txt	3499	4	0.000131839	TGTGCCAGCAGCCCCATCCGCGGGATCCTTTACGAGCAGTACTTC	EEEEEEEEEEEEEEEEEEEEEEEEEEEEEEEEEEEEEEEEEEEEE	TRBV7-2*00(345),TRBV7-8*00(313)	TRBD2*00(30)	TRBJ2-7*00(215)		580|592|617|0|12||60.0;567|579|604|0|12||60.0	23|29|48|19|25||30.0	24|39|67|30|45||75.0												TGTGCCAGCAGCCCCATCCGCGGGATCCTTTACGAGCAGTACTTC	36								CASSPIRGILYEQYF		:::::::::0:-5:12:19:-7:-3:25:30:-4:45:::	TLML_20_	RNA
2158	CLONES_TRBTLML_20__FU1_TCR-JV_cDNA_18_ATAGCGAC_merged_170000.txt	3500	4	0.000131839	TGTGCCAGCAGCCCGACCGCCTCGGGCACCGGGGAGCTGTTTTTT	EEEEEEEEEEEEEEEEEEEEEEEEEEEEEEEEEEEEEEEEEEEEE	TRBV3-1*00(725)		TRBJ2-2*00(235)		543|556|580|0|13||65.0		24|43|71|26|45||95.0												TGTGCCAGCAGCCCGACCGCCTCGGGCACCGGGGAGCTGTTTTTT	36								CASSPTASGTGELFF		:::::::::0:-4:13:::::26:-4:45:::	TLML_20_	RNA
2159	CLONES_TRBTLML_20__FU1_TCR-JV_cDNA_18_ATAGCGAC_merged_170000.txt	3501	4	0.000131839	TGTGCCAGCAGCCGAAGCAGGGCCTTCTACAATGAGCAGTTCTTC	EEEEEEEEEEEEEEEEEEEEEEEEEEEEEEEEEEEEEEEEEEEEE	TRBV7-8*00(530)	TRBD2*00(30)	TRBJ2-1*00(191)		567|579|604|0|12||60.0	28|34|48|18|24||30.0	23|42|70|26|45||95.0												TGTGCCAGCAGCCGAAGCAGGGCCTTCTACAATGAGCAGTTCTTC	36								CASSRSRAFYNEQFF		:::::::::0:-5:12:18:-12:2:24:26:-3:45:::	TLML_20_	RNA
2160	CLONES_TRBTLML_20__FU1_TCR-JV_cDNA_18_ATAGCGAC_merged_170000.txt	3502	4	0.000131839	TGTGCCAGCAGCCAGGCACTGGGAGGGTACTATGGCTACACCTTC	EEEEEEEEEEEEEEEEEEEEEEEEEEEEEEEEEEEEEEEEEEEEE	TRBV9*00(220)	TRBD2*00(35)	TRBJ1-2*00(225)		559|571|595|0|12||60.0	25|32|48|20|27||35.0	23|40|68|28|45||85.0												TGTGCCAGCAGCCAGGCACTGGGAGGGTACTATGGCTACACCTTC	36								CASSQALGGYYGYTF		:::::::::0:-4:12:20:-9:0:27:28:-3:45:::	TLML_20_	RNA
2161	CLONES_TRBTLML_20__FU1_TCR-JV_cDNA_18_ATAGCGAC_merged_170000.txt	3503	4	0.000131839	TGTGCCAGCAGCCAGACAGGGGCCATCAATCAGCCCCAGCATTTT	EEEEEEEEEEEEEEEEEEEEEEEEEEEEEEEEEEEEEEEEEEEEE	TRBV3-1*00(330),TRBV3-2*00(314)	TRBD1*00(40)	TRBJ1-5*00(227)		543|557|580|0|14||70.0;543|557|580|0|14||70.0	14|22|36|14|22||40.0	23|42|70|26|45||95.0												TGTGCCAGCAGCCAGACAGGGGCCATCAATCAGCCCCAGCATTTT	36								CASSQTGAINQPQHF		:::::::::0:-3:14:14:-2:-2:22:26:-3:45:::	TLML_20_	RNA
2162	CLONES_TRBTLML_20__FU1_TCR-JV_cDNA_18_ATAGCGAC_merged_170000.txt	3504	4	0.000131839	TGTGCCAGCAGCCAACAGGGGAGTGTACACACTGAAGCTTTCTTT	EEEEEEEEEEEEEEEEEEEEEEEEEEEEEEEEEEEEEEEEEEEEE	TRBV3-1*00(479),TRBV3-2*00(431)	TRBD1*00(30)	TRBJ1-1*00(225)		543|558|580|0|15||75.0;543|558|580|0|15||75.0	16|22|36|15|21||30.0	23|40|68|28|45||85.0												TGTGCCAGCAGCCAACAGGGGAGTGTACACACTGAAGCTTTCTTT	36								CASSQQGSVHTEAFF		:::::::::0:-2:15:15:-4:-2:21:28:-3:45:::	TLML_20_	RNA
2163	CLONES_TRBTLML_20__FU1_TCR-JV_cDNA_18_ATAGCGAC_merged_170000.txt	3505	4	0.000131839	TGTGCCAGCAGCCAAGATCGGGGCGGGGAAGAGACCCAGTACTTC	EEEEEEEEEEEEEEEEEEEEEEEEEEEEEEEEEEEEEEEEEEEEE	TRBV4-2*00(130),TRBV4-3*00(114)	TRBD1*00(30)	TRBJ2-5*00(225)		537|556|574|0|19||95.0;537|556|574|0|19|SC539T|79.0	19|25|36|19|25||30.0	23|40|68|28|45||85.0												TGTGCCAGCAGCCAAGATCGGGGCGGGGAAGAGACCCAGTACTTC	36								CASSQDRGGEETQYF		:::::::::0:2:19:19:-7:1:25:28:-3:45:::	TLML_20_	RNA
2164	CLONES_TRBTLML_20__FU1_TCR-JV_cDNA_18_ATAGCGAC_merged_170000.txt	3506	4	0.000131839	TGTGCCAGCAGCCAAGAGAGGGGGGCTACCGGGGAGCTGTTTTTT	EEEEEEEEEEEEEEEEEEEEEEEEEEEEEEEEEEEEEEEEEEEEA	TRBV4-2*00(692)	TRBD1*00(30)	TRBJ2-2*00(125)		537|554|574|0|17||85.0	17|23|36|18|24||30.0	25|43|71|27|45||90.0												TGTGCCAGCAGCCAAGAGAGGGGGGCTACCGGGGAGCTGTTTTTT	32								CASSQERGATGELFF		:::::::::0:0:17:18:-5:-1:24:27:-5:45:::	TLML_20_	RNA
2165	CLONES_TRBTLML_20__FU1_TCR-JV_cDNA_18_ATAGCGAC_merged_170000.txt	3507	4	0.000131839	TGTGCCAGCAGCGTTAGCGGGAGCTCCTACAATGAGCAGTTCTTC	EEEEEEEEEEEEEEEEEEEEEEEEEEEEEEEEEEEEEEEEEEEEE	TRBV9*00(110.8)	TRBD2*00(25)	TRBJ2-1*00(270)		559|573|595|0|14||70.0	21|26|48|14|19||25.0	16|42|70|19|45||130.0												TGTGCCAGCAGCGTTAGCGGGAGCTCCTACAATGAGCAGTTCTTC	36								CASSVSGSSYNEQFF		:::::::::0:-2:14:14:-5:-6:19:19:4:45:::	TLML_20_	RNA
2166	CLONES_TRBTLML_20__FU1_TCR-JV_cDNA_18_ATAGCGAC_merged_170000.txt	3508	4	0.000131839	TGTGCCAGCAGCGTAGGAAGGAGCCAAAAGGGAAAACTGTTTTTT	EEEEEEEEEEEEEEEEEEEEEEEEEEEEEEEEEEEEEEEEEEEEE	TRBV9*00(415)		TRBJ1-4*00(205)		559|575|595|0|16||80.0		30|43|71|32|45||65.0												TGTGCCAGCAGCGTAGGAAGGAGCCAAAAGGGAAAACTGTTTTTT	36								CASSVGRSQKGKLFF		:::::::::0:0:16:::::32:-10:45:::	TLML_20_	RNA
2167	CLONES_TRBTLML_20__FU1_TCR-JV_cDNA_18_ATAGCGAC_merged_170000.txt	3509	4	0.000131839	TGTGCCAGCAGCGCTTCGGACAGGGTGAACACTGAAGCTTTCTTT	EEEEEEEEEEEEEEEEEEEEEEEEEEEEEEEEEEEEEEEEEEEEE	TRBV9*00(115)	TRBD1*00(40)	TRBJ1-1*00(240)		559|572|595|0|13||65.0	13|21|36|17|25||40.0	20|40|68|25|45||100.0												TGTGCCAGCAGCGCTTCGGACAGGGTGAACACTGAAGCTTTCTTT	36								CASSASDRVNTEAFF		:::::::::0:-3:13:17:-1:-3:25:25:0:45:::	TLML_20_	RNA
2168	CLONES_TRBTLML_20__FU1_TCR-JV_cDNA_18_ATAGCGAC_merged_170000.txt	3510	4	0.000131839	TGTGCCAGCAGCGCGTCTAGCGGCAGCACAGATACGCAGTATTTT	EEEEEEEEEEEEEEEEEEEEEEEEEEEEEEEEEEEEEEEEEEEEE	TRBV9*00(440)	TRBD2*00(35)	TRBJ2-3*00(245)		559|572|595|0|13||65.0	20|27|48|16|23||35.0	20|41|69|24|45||105.0												TGTGCCAGCAGCGCGTCTAGCGGCAGCACAGATACGCAGTATTTT	36								CASSASSGSTDTQYF		:::::::::0:-3:13:16:-4:-5:23:24:0:45:::	TLML_20_	RNA
2169	CLONES_TRBTLML_20__FU1_TCR-JV_cDNA_18_ATAGCGAC_merged_170000.txt	3511	4	0.000131839	TGTGCCAGCAGCGGTGTGGGGACCCCCTCCTATGAGCAGTTCTTC	EEEEEEEEEEEEEEEEEEEEEEEEEEEEEEEEEEEEEEEEEEEEE	TRBV11-2*00(260),TRBV11-3*00(228)	TRBD1*00(30),TRBD2*00(30)	TRBJ2-1*00(210)		522|534|559|0|12||60.0;521|533|558|0|12||60.0	1|7|36|22|28||30.0;0|6|48|24|30||30.0	28|42|70|31|45||70.0												TGTGCCAGCAGCGGTGTGGGGACCCCCTCCTATGAGCAGTTCTTC	36								CASSGVGTPSYEQFF		:::::::::0:-5:12:22:11:-17:28:31:-8:45:::	TLML_20_	RNA
2170	CLONES_TRBTLML_20__FU1_TCR-JV_cDNA_18_ATAGCGAC_merged_170000.txt	3512	4	0.000131839	TGTGCCAGCAGCGGGAAGACCGTGTTAGGTGATGAGCAGTTCTTC	EEEEEEEEEEEEEEEEEEEEEEEEEEEEEEEEEEEEEEEEEEEEE	TRBV5-6*00(95),TRBV5-7*00(95)		TRBJ2-1*00(210)		550|562|586|0|12||60.0;551|563|587|0|12||60.0		28|42|70|31|45||70.0												TGTGCCAGCAGCGGGAAGACCGTGTTAGGTGATGAGCAGTTCTTC	36								CASSGKTVLGDEQFF		:::::::::0:-4:12:::::31:-8:45:::	TLML_20_	RNA
2171	CLONES_TRBTLML_20__FU1_TCR-JV_cDNA_18_ATAGCGAC_merged_170000.txt	3513	4	0.000131839	TGTGCCAGCAGCGGAAGGGACGCCCGGACTAATGAAGCTTTCTTT	EEEEEEEEEEEEEEEEEEEEEEEEEEEEEEEEEEEEEEEEEEEEE	TRBV7-9*00(444)	TRBD2*00(30),TRBD1*00(29)	TRBJ1-1*00(205)		556|568|593|0|12||60.0	17|23|48|25|31||30.0;19|28|36|16|25|SG22A|29.0	27|40|68|32|45||65.0												TGTGCCAGCAGCGGAAGGGACGCCCGGACTAATGAAGCTTTCTTT	36								CASSGRDARTNEAFF		:::::::::0:-5:12:25:-1:-9:31:32:-7:45:::	TLML_20_	RNA
2172	CLONES_TRBTLML_20__FU1_TCR-JV_cDNA_18_ATAGCGAC_merged_170000.txt	3514	4	0.000131839	TGTGCCAGCAGCGGAAACATGGGGGGGTCCTATGGCTACACCTTC	EEEEEEEEEEEEEEEEEEEEEEEEEEEEEEEEEEEEEEEEEEEEE	TRBV9*00(548.5)	TRBD1*00(25)	TRBJ1-2*00(136.3)		559|572|595|0|13||65.0	18|23|36|20|25||25.0	24|40|68|29|45||80.0												TGTGCCAGCAGCGGAAACATGGGGGGGTCCTATGGCTACACCTTC	36								CASSGNMGGSYGYTF		:::::::::0:-3:13:20:-6:-1:25:29:-4:45:::	TLML_20_	RNA
2173	CLONES_TRBTLML_20__FU1_TCR-JV_cDNA_18_ATAGCGAC_merged_170000.txt	3515	4	0.000131839	TGTGCCAGCAGCGAGGGGGCAGGCTGGAATCAGCCCCAGCATTTT	EEEEEEEEEEEEEEEEEEEEEEEEEEEEEEEEEEEEEEEEEEEEE	TRBV2*00(705)	TRBD1*00(35)	TRBJ1-5*00(230)		518|529|555|0|11||55.0	17|24|36|13|20||35.0	24|42|70|27|45||90.0												TGTGCCAGCAGCGAGGGGGCAGGCTGGAATCAGCCCCAGCATTTT	36								CASSEGAGWNQPQHF		:::::::::0:-6:11:13:-5:0:20:27:-4:45:::	TLML_20_	RNA
2174	CLONES_TRBTLML_20__FU1_TCR-JV_cDNA_18_ATAGCGAC_merged_170000.txt	3516	4	0.000131839	TGTGCCAGCAGCACCGGGACCGTCCCTCTTGAGACCCAGTACTTC	EEEEEEEEEEEEEEEEEEEEEEEEEEEEEEEEEEEEEEEEEEEEE	TRBV11-1*00(103.5)	TRBD1*00(35),TRBD2*00(35)	TRBJ2-5*00(211)		531|543|568|0|12||60.0	10|17|36|13|20||35.0;14|21|48|13|20||35.0	25|40|68|30|45||75.0												TGTGCCAGCAGCACCGGGACCGTCCCTCTTGAGACCCAGTACTTC	36								CASSTGTVPLETQYF		:::::::::0:-5:12:13:2:-7:20:30:-5:45:::	TLML_20_	RNA
2175	CLONES_TRBTLML_20__FU1_TCR-JV_cDNA_18_ATAGCGAC_merged_170000.txt	3517	4	0.000131839	TGTGCCAGCAGCAACTCGGGGCTAAGTGGGGAAAAACTGTTTTTT	EEEEEEEEEEEEEEEEEEEEEEEEEEEEEEEEEEEEEEEEEEEEE	TRBV5-5*00(1106)	TRBD1*00(25)	TRBJ1-4*00(215)		549|561|585|0|12||60.0	19|24|36|17|22||25.0	28|43|71|30|45||75.0												TGTGCCAGCAGCAACTCGGGGCTAAGTGGGGAAAAACTGTTTTTT	36								CASSNSGLSGEKLFF		:::::::::0:-4:12:17:-7:0:22:30:-8:45:::	TLML_20_	RNA
2176	CLONES_TRBTLML_20__FU1_TCR-JV_cDNA_18_ATAGCGAC_merged_170000.txt	3518	4	0.000131839	TGTGCCAGCAGCAAACGGGACAGAGGCCTCTACGAGCAGTACTTC	EEEEEEEEEEEEEEEEEEEEEEEEEEEEEEEEEEEEEEEEEEEEE	TRBV28*00(145)	TRBD1*00(40)	TRBJ2-7*00(220)		564|575|601|0|11||55.0	11|19|36|15|23||40.0	23|39|67|29|45||80.0												TGTGCCAGCAGCAAACGGGACAGAGGCCTCTACGAGCAGTACTTC	36								CASSKRDRGLYEQYF		:::::::::0:-6:11:15:1:-5:23:29:-3:45:::	TLML_20_	RNA
2177	CLONES_TRBTLML_20__FU1_TCR-JV_cDNA_18_ATAGCGAC_merged_170000.txt	3519	4	0.000131839	TGTGCCAGCAGCAAAGGGACTAGCGGGAACAATGAGCAGTTCTTC	EEEEEEEEEEEEEEEEEEEEEEEEEEEEEEEEEEEEEEEEEEEEE	TRBV11-1*00(621),TRBV11-3*00(573),TRBV11-2*00(557)	TRBD2*00(65)	TRBJ2-1*00(225)		531|543|568|0|12||60.0;521|533|558|0|12||60.0;522|534|559|0|12||60.0	16|29|48|15|28||65.0	25|42|70|28|45||85.0												TGTGCCAGCAGCAAAGGGACTAGCGGGAACAATGAGCAGTTCTTC	36								CASSKGTSGNNEQFF		:::::::::0:-5:12:15:0:-3:28:28:-5:45:::	TLML_20_	RNA
2178	CLONES_TRBTLML_20__FU1_TCR-JV_cDNA_18_ATAGCGAC_merged_170000.txt	3520	4	0.000131839	TGTGCCAGCAGGTCGGGACTAGCGGGAAGCGGGGAGCTGTTTTTT	EEEEEEEEEEEEEEEEEEEEEEEEEEEEEEEEEEEEEEEEEEEEE	TRBV4-2*00(135),TRBV5-5*00(135),TRBV5-8*00(135),TRBV5-3*00(120),TRBV11-3*00(119)	TRBD2*00(70)	TRBJ2-2*00(220)		537|548|574|0|11||55.0;549|560|585|0|11||55.0;551|562|587|0|11||55.0;551|559|587|0|8||40.0;521|532|558|0|11||55.0	15|29|48|13|27||70.0	27|43|71|29|45||80.0												TGTGCCAGCAGGTCGGGACTAGCGGGAAGCGGGGAGCTGTTTTTT	36								CASRSGLAGSGELFF		:::::::::0:-6:11:13:1:-3:27:29:-7:45:::	TLML_20_	RNA
2179	CLONES_TRBTLML_20__FU1_TCR-JV_cDNA_18_ATAGCGAC_merged_170000.txt	3521	4	0.000131839	TGTGCCAGCAGGGCACTAGCGGGAGTTTTCAATGAGCAGTTCTTC	EEEEEEEEEEEEEEEEEEEEEEEEEEEEEEEEEEEEEEEEEEEEE	TRBV7-8*00(420)	TRBD2*00(55)	TRBJ2-1*00(220)		567|578|604|0|11||55.0	19|30|48|14|25||55.0	26|42|70|29|45||80.0												TGTGCCAGCAGGGCACTAGCGGGAGTTTTCAATGAGCAGTTCTTC	36								CASRALAGVFNEQFF		:::::::::0:-6:11:14:-3:-2:25:29:-6:45:::	TLML_20_	RNA
2180	CLONES_TRBTLML_20__FU1_TCR-JV_cDNA_18_ATAGCGAC_merged_170000.txt	3522	4	0.000131839	TGTGCCAGCAGGGGCAGGGGGCGAGGTAACTCACCCCTCCACTTT	EEEEEEEEEEEEEEEEEEEEEEEEEEEEEEEEEEEEEEEEEEEEE	TRBV28*00(1105)	TRBD1*00(45)	TRBJ1-6*00(193)		564|575|601|0|11||55.0	16|25|36|14|23||45.0	26|45|73|26|45|ST29C|79.0												TGTGCCAGCAGGGGCAGGGGGCGAGGTAACTCACCCCTCCACTTT	36								CASRGRGRGNSPLHF		:::::::::0:-6:11:14:-4:1:23:26:-6:45:::	TLML_20_	RNA
2181	CLONES_TRBTLML_20__FU1_TCR-JV_cDNA_18_ATAGCGAC_merged_170000.txt	3523	4	0.000131839	TGTGCCAGCAGGGGGGGACAAGCCTCGATAGATACGCAGTATTTT	EEEEEEEEEEEEEEEEEEEEEEEEEEEEEEEEEEEEEEEEEEEEE	TRBV2*00(275)	TRBD1*00(30),TRBD2*00(29)	TRBJ2-3*00(220)		518|529|555|0|11||55.0	12|18|36|14|20||30.0;16|25|48|14|23|ST21A|29.0	25|41|69|29|45||80.0												TGTGCCAGCAGGGGGGGACAAGCCTCGATAGATACGCAGTATTTT	36								CASRGGQASIDTQYF		:::::::::0:-6:11:14:0:-6:20:29:-5:45:::	TLML_20_	RNA
2182	CLONES_TRBTLML_20__FU1_TCR-JV_cDNA_18_ATAGCGAC_merged_170000.txt	3524	4	0.000131839	TGTGCCAGCAGGGGAAGAATCCGGGGCTACCAGCCCCAGCATTTT	EEEEEEEEEEEEEEEEEEEEEEEEEEEEEEEEEEEEEEEEEEEEE	TRBV28*00(865)	TRBD2*00(29),TRBD1*00(25)	TRBJ1-5*00(215)		564|575|601|0|11||55.0	14|23|48|20|29|SA19G|29.0;10|15|36|20|25||25.0	27|42|70|30|45||75.0												TGTGCCAGCAGGGGAAGAATCCGGGGCTACCAGCCCCAGCATTTT	36								CASRGRIRGYQPQHF		:::::::::0:-6:11:20:2:-9:29:30:-7:45:::	TLML_20_	RNA
2183	CLONES_TRBTLML_20__FU1_TCR-JV_cDNA_18_ATAGCGAC_merged_170000.txt	3525	4	0.000131839	TGTGCCAGCAGATACACCGGGACAGAGGGCGGGGAGCTGTTTTTT	EEEEEEEEEEEEEEEEEEEEEEEEEEEEEEEEEEEEEEEEEEEEE	TRBV12-3*00(330),TRBV12-4*00(330)	TRBD1*00(49)	TRBJ2-2*00(220)		530|541|567|0|11||55.0;530|541|567|0|11||55.0	10|23|36|16|29|SG19A|49.0	27|43|71|29|45||80.0												TGTGCCAGCAGATACACCGGGACAGAGGGCGGGGAGCTGTTTTTT	36								CASRYTGTEGGELFF		:::::::::0:-6:11:16:2:-1:29:29:-7:45:::	TLML_20_	RNA
2184	CLONES_TRBTLML_20__FU1_TCR-JV_cDNA_18_ATAGCGAC_merged_170000.txt	3526	4	0.000131839	TGTGCCAGCAGACTTGGGACAGCCACTAACTATGGCTACACCTTC	EEEEEEEEEEEEEEEEEEEEEEEEEEEEEEEEEEEEEEEEEEEEE	TRBV2*00(115)	TRBD1*00(35)	TRBJ1-2*00(240)		518|529|555|0|11||55.0	12|19|36|15|22||35.0	20|40|68|25|45||100.0												TGTGCCAGCAGACTTGGGACAGCCACTAACTATGGCTACACCTTC	36								CASRLGTATNYGYTF		:::::::::0:-6:11:15:0:-5:22:25:0:45:::	TLML_20_	RNA
2185	CLONES_TRBTLML_20__FU1_TCR-JV_cDNA_18_ATAGCGAC_merged_170000.txt	3527	4	0.000131839	TGTGCCAGCAGACCCACTAGCGGGGGATACAATGAGCAGTTCTTC	EEEEEEEEEEEEEEEEEEEEEEEEEEEEEEEEEEEEEEEEEEEEE	TRBV28*00(288)	TRBD2*00(45)	TRBJ2-1*00(214)		564|575|601|0|11||55.0	19|28|48|15|24||45.0	24|42|70|27|45||90.0												TGTGCCAGCAGACCCACTAGCGGGGGATACAATGAGCAGTTCTTC	36								CASRPTSGGYNEQFF		:::::::::0:-6:11:15:-3:-4:24:27:-4:45:::	TLML_20_	RNA
2186	CLONES_TRBTLML_20__FU1_TCR-JV_cDNA_18_ATAGCGAC_merged_170000.txt	3528	4	0.000131839	TGTGCCAGCAAGCCGCTGACGGGGGTTAACTATGGCTACACCTTC	EEEEEEEEEEEEEEEEEEEEEEEEEEEEEEEEEEEEEEEEEEEEE	TRBV7-2*00(734)	TRBD1*00(25),TRBD2*00(25)	TRBJ1-2*00(135)		580|590|617|0|10||50.0	18|23|36|20|25||25.0;5|10|48|12|17||25.0	21|40|68|26|45||95.0												TGTGCCAGCAAGCCGCTGACGGGGGTTAACTATGGCTACACCTTC	36								CASKPLTGVNYGYTF		:::::::::0:-7:10:20:-6:-1:25:26:-1:45:::	TLML_20_	RNA
2187	CLONES_TRBTLML_20__FU1_TCR-JV_cDNA_18_ATAGCGAC_merged_170000.txt	3547	4	0.000131839	TGCGCCAGCAGTCCACCCGGGAGAGCGGTAAACATTCAGTACTTC	AEEEEEEEEEEEEEEEEEEEEEEEEEEEEEEEEEEEEEEEEEEEE	TRBV4-1*00(990)	TRBD1*00(35),TRBD2*00(35)	TRBJ2-4*00(214.7)		537|548|574|0|11||55.0	9|16|36|15|22||35.0;13|20|48|15|22||35.0	26|42|70|29|45||80.0												TGCGCCAGCAGTCCACCCGGGAGAGCGGTAAACATTCAGTACTTC	32								CASSPPGRAVNIQYF		:::::::::0:-6:11:15:3:-8:22:29:-6:45:::	TLML_20_	RNA
2188	CLONES_TRBTLML_20__FU1_TCR-JV_cDNA_18_ATAGCGAC_merged_170000.txt	3548	4	0.000131839	TGCGCCAGCAGCTTGTTCGGCGGGAGGGGAGAGACCCAGTACTTC	EEEEEEEEEAEEEEEEEEEEEEEEEEEEEEEEEEEEEEEEEEEEE	TRBV5-1*00(505)	TRBD2*00(45)	TRBJ2-5*00(220)		554|569|590|0|15||75.0	23|32|48|19|28||45.0	24|40|68|29|45||80.0												TGCGCCAGCAGCTTGTTCGGCGGGAGGGGAGAGACCCAGTACTTC	32								CASSLFGGRGETQYF		:::::::::0:-1:15:19:-7:0:28:29:-4:45:::	TLML_20_	RNA
2189	CLONES_TRBTLML_20__FU1_TCR-JV_cDNA_18_ATAGCGAC_merged_170000.txt	3549	4	0.000131839	TGCGCCAGCAGCTTGGAGGGACAGGGAGGCTACGAGCAGTACTTC	EEEEEEEEEEEEEEEEEEEEEEEEEEEEEEEEEEEEEEEEEEEEE	TRBV5-1*00(535)	TRBD1*00(45)	TRBJ2-7*00(220)		554|570|590|0|16||80.0	12|21|36|17|26||45.0	23|39|67|29|45||80.0												TGCGCCAGCAGCTTGGAGGGACAGGGAGGCTACGAGCAGTACTTC	36								CASSLEGQGGYEQYF		:::::::::0:0:16:17:0:-3:26:29:-3:45:::	TLML_20_	RNA
2190	CLONES_TRBTLML_20__FU1_TCR-JV_cDNA_18_ATAGCGAC_merged_170000.txt	3550	4	0.000131839	TGCGCCAGCAGCTATTCGGTGGGGACAGATTTTGAAGCTTTCTTT	EEEEEEEEEEEEEEEEEEEEEEEEEEEEEEEEEEEEEEEEEEEEE	TRBV5-1*00(170)	TRBD1*00(35)	TRBJ1-1*00(205)		554|567|590|0|13||65.0	12|19|36|21|28||35.0	27|40|68|32|45||65.0												TGCGCCAGCAGCTATTCGGTGGGGACAGATTTTGAAGCTTTCTTT	36								CASSYSVGTDFEAFF		:::::::::0:-3:13:21:0:-5:28:32:-7:45:::	TLML_20_	RNA
2191	CLONES_TRBTLML_20__FU1_TCR-JV_cDNA_18_ATAGCGAC_merged_170000.txt	3551	4	0.000131839	TGCGCCAGCAGCCTGGAGGGACAAACTAATGAAAAACTGTTTTTT	EEEEEEEEEEEEEEEEEEEEEEEEEEEEEEEEEEEEEEEEEEEEE	TRBV5-1*00(144)	TRBD1*00(30)	TRBJ1-4*00(250)		554|570|590|0|16|ST566C|64.0	12|18|36|17|23||30.0	21|43|71|23|45||110.0												TGCGCCAGCAGCCTGGAGGGACAAACTAATGAAAAACTGTTTTTT	36								CASSLEGQTNEKLFF		:::::::::0:0:16:17:0:-6:23:23:-1:45:::	TLML_20_	RNA
2192	CLONES_TRBTLML_20__FU1_TCR-JV_cDNA_18_ATAGCGAC_merged_170000.txt	3552	4	0.000131839	TGCGCCAGCAGCCCCGGACAGGGTTTTGCCTACGAGCAGTACTTC	EEEEEEEEEEEEEEEEEEEEEEEEEEEEEEEEEEEEEEEEEEEEE	TRBV4-1*00(871)	TRBD1*00(40)	TRBJ2-7*00(225)		537|550|574|0|13||65.0	13|21|36|15|23||40.0	22|39|67|28|45||85.0												TGCGCCAGCAGCCCCGGACAGGGTTTTGCCTACGAGCAGTACTTC	36								CASSPGQGFAYEQYF		:::::::::0:-4:13:15:-1:-3:23:28:-2:45:::	TLML_20_	RNA
2193	CLONES_TRBTLML_20__FU1_TCR-JV_cDNA_18_ATAGCGAC_merged_170000.txt	3553	4	0.000131839	TGCGCCAGCAGCCAGCAGGGACACCTCAACACTGAAGCTTTCTTT	EEEEEEEEEEEEEEEEEEEEEEEEEEEEEEEEEEEEEEEEEEEEE	TRBV4-3*00(140)	TRBD1*00(30)	TRBJ1-1*00(230)		537|551|574|0|14||70.0	12|18|36|17|23||30.0	22|40|68|27|45||90.0												TGCGCCAGCAGCCAGCAGGGACACCTCAACACTGAAGCTTTCTTT	36								CASSQQGHLNTEAFF		:::::::::0:-3:14:17:0:-6:23:27:-2:45:::	TLML_20_	RNA
2194	CLONES_TRBTLML_20__FU1_TCR-JV_cDNA_18_ATAGCGAC_merged_170000.txt	3554	4	0.000131839	TGCGCCAGCAGCCAGGCCGGGACAGGGGGCTACGAGCAGTACTTC	EEEEEEEEEEEEEEEEEEEEEEEEEEEEEEEEEEEEEEEEEEEEE	TRBV4-3*00(140)	TRBD1*00(65)	TRBJ2-7*00(216)		537|551|574|0|14||70.0	10|23|36|16|29||65.0	23|39|67|29|45||80.0												TGCGCCAGCAGCCAGGCCGGGACAGGGGGCTACGAGCAGTACTTC	36								CASSQAGTGGYEQYF		:::::::::0:-3:14:16:2:-1:29:29:-3:45:::	TLML_20_	RNA
2195	CLONES_TRBTLML_20__FU1_TCR-JV_cDNA_18_ATAGCGAC_merged_170000.txt	3555	4	0.000131839	TGCGCCAGCAGCCAACGGGGGGAAGAAACAGATACGCAGTATTTT	EEEEEEEEEEEEEEEEEEEEEEEEEEEEEEEEEEEEEEEEEEEEE	TRBV4-1*00(791)	TRBD1*00(25)	TRBJ2-3*00(230)		537|552|574|0|15||75.0	18|23|36|16|21||25.0	23|41|69|27|45||90.0												TGCGCCAGCAGCCAACGGGGGGAAGAAACAGATACGCAGTATTTT	36								CASSQRGEETDTQYF		:::::::::0:-2:15:16:-6:-1:21:27:-3:45:::	TLML_20_	RNA
2196	CLONES_TRBTLML_20__FU1_TCR-JV_cDNA_18_ATAGCGAC_merged_170000.txt	3556	4	0.000131839	TGCGCCAGCAGCCAAGATTGGAGAGCCCAAGAGACCCAGTACTTC	EEEEEEEEEEEEEEEEEEEEEEEEEEEEEEEEEEEEEEEEEEEEE	TRBV4-1*00(927)		TRBJ2-5*00(195)		537|555|574|0|18||90.0		21|40|68|26|45||95.0												TGCGCCAGCAGCCAAGATTGGAGAGCCCAAGAGACCCAGTACTTC	36								CASSQDWRAQETQYF		:::::::::0:1:18:::::26:-1:45:::	TLML_20_	RNA
2197	CLONES_TRBTLML_20__FU1_TCR-JV_cDNA_18_ATAGCGAC_merged_170000.txt	3557	4	0.000131839	TGCGCCAGCAGCCAAGATGTGAGGGCACAATACGAGCAGTACTTC	EEEEEEEEEEEEEEEEEEEEEEEEEEEEEEEEEEEEEEEEEEEEE	TRBV4-1*00(590)	TRBD2*00(30)	TRBJ2-7*00(215)		537|555|574|0|18||90.0	27|33|48|20|26||30.0	24|39|67|30|45||75.0												TGCGCCAGCAGCCAAGATGTGAGGGCACAATACGAGCAGTACTTC	36								CASSQDVRAQYEQYF		:::::::::0:1:18:20:-11:1:26:30:-4:45:::	TLML_20_	RNA
2198	CLONES_TRBTLML_20__FU1_TCR-JV_cDNA_18_ATAGCGAC_merged_170000.txt	3558	4	0.000131839	TGCGCCAGCAGCCAAGAACCGACTAGCTCCTACGAGCAGTACTTC	EEEEEEEEEEEEEEEEEEEEEEEEEEEEEEEEEEEEEEEEEEEEE	TRBV4-1*00(828.5)		TRBJ2-7*00(245)		537|554|574|0|17||85.0		18|39|67|24|45||105.0												TGCGCCAGCAGCCAAGAACCGACTAGCTCCTACGAGCAGTACTTC	36								CASSQEPTSSYEQYF		:::::::::0:0:17:::::24:2:45:::	TLML_20_	RNA
2199	CLONES_TRBTLML_20__FU1_TCR-JV_cDNA_18_ATAGCGAC_merged_170000.txt	3559	4	0.000131839	TGCGCCAGCAGCGAGGGACACTCTGGGGCCAACGTCCTGACTTTC	EEEEEEEEEEEEEEEEEEEEEEEEEEEEEEEEEEEEEEEEEEEEE	TRBV5-1*00(451)	TRBD1*00(30)	TRBJ2-6*00(265)		554|566|590|0|12||60.0	12|18|36|14|20||30.0	20|45|73|20|45||125.0												TGCGCCAGCAGCGAGGGACACTCTGGGGCCAACGTCCTGACTTTC	36								CASSEGHSGANVLTF		:::::::::0:-4:12:14:0:-6:20:20:0:45:::	TLML_20_	RNA
2200	CLONES_TRBTLML_20__FU1_TCR-JV_cDNA_18_ATAGCGAC_merged_170000.txt	3564	4	0.000131839	TGCATGCGAGCTGGACAGGGGTCGGATGTTGACATTCAGTACTTC	EEEEEEEEEEEEEEEEEEEEEEEEEEEEEEEEEEEEEEEEEEEEE	TRBV29-1*00(655)	TRBD1*00(45)	TRBJ2-4*00(145)		700|704|734|0|4||20.0	13|22|36|12|21||45.0	28|42|70|31|45||70.0												TGCATGCGAGCTGGACAGGGGTCGGATGTTGACATTCAGTACTTC	36								CMRAGQGSDVDIQYF		:::::::::0:-10:4:12:-1:-2:21:31:-8:45:::	TLML_20_	RNA
2201	CLONES_TRBTLML_20__FU1_TCR-JV_cDNA_18_ATAGCGAC_merged_170000.txt	3565	4	0.000131839	TGCAGTGCTAGCGCTAGCGGGAGGGGAGGCTACGAGCAGTACTTC	EEEEEEEEEEEEEEEEEEEEEEEEEEEEEEEEEEEEEEEEEEEEE	TRBV20-1*00(645)	TRBD2*00(60)	TRBJ2-7*00(220)		759|770|793|0|11||55.0	20|32|48|13|25||60.0	23|39|67|29|45||80.0												TGCAGTGCTAGCGCTAGCGGGAGGGGAGGCTACGAGCAGTACTTC	36								CSASASGRGGYEQYF		:::::::::0:-3:11:13:-4:0:25:29:-3:45:::	TLML_20_	RNA
2202	CLONES_TRBTLML_20__FU1_TCR-JV_cDNA_18_ATAGCGAC_merged_170000.txt	3566	4	0.000131839	TGCAGTGCTAGAGCTCCAGGCAGGGCCCAGGGGGGCTACACCTTC	EEEEEEEEEEEEEEEEEEEEEEEEEEEEEEEEEEEEEEEEEEEEE	TRBV20-1*00(555)	TRBD2*00(35),TRBD1*00(30)	TRBJ1-2*00(200)		759|772|793|0|13||65.0	28|35|48|21|28||35.0;16|22|36|27|33||30.0	28|40|68|33|45||60.0												TGCAGTGCTAGAGCTCCAGGCAGGGCCCAGGGGGGCTACACCTTC	36								CSARAPGRAQGGYTF		:::::::::0:-1:13:21:-12:3:28:33:-8:45:::	TLML_20_	RNA
2203	CLONES_TRBTLML_20__FU1_TCR-JV_cDNA_18_ATAGCGAC_merged_170000.txt	3567	4	0.000131839	TGCAGTGCTAGAGGGACGGTAATGAGCAATCAGCCCCAGCATTTT	EEAEEEEEEEEEEEEEEEEEEEEEEEEEEEEEEEEEEEEEEEEEA	TRBV20-1*00(1197)		TRBJ1-5*00(210)		759|772|793|0|13||65.0		21|42|70|24|45||105.0												TGCAGTGCTAGAGGGACGGTAATGAGCAATCAGCCCCAGCATTTT	32								CSARGTVMSNQPQHF		:::::::::0:-1:13:::::24:-1:45:::	TLML_20_	RNA
2204	CLONES_TRBTLML_20__FU1_TCR-JV_cDNA_18_ATAGCGAC_merged_170000.txt	3568	4	0.000131839	TGCAGTGCTAGAGATACAGGGGGCAGCTTCTACGAGCAGTACTTC	EEEEEEEEEEEEEEEEEEEEEEEEEEEEEEEEEEEEEEEEEEEEE	TRBV20-1*00(120)	TRBD1*00(45)	TRBJ2-7*00(229)		759|774|793|0|15||75.0	15|24|36|15|24||45.0	18|39|67|24|45|SC22T|89.0												TGCAGTGCTAGAGATACAGGGGGCAGCTTCTACGAGCAGTACTTC	36								CSARDTGGSFYEQYF		:::::::::0:1:15:15:-3:0:24:24:2:45:::	TLML_20_	RNA
2205	CLONES_TRBTLML_20__FU1_TCR-JV_cDNA_18_ATAGCGAC_merged_170000.txt	3569	4	0.000131839	TGCAGTGCCCCCCCGGGAGCGGGAAAACGAGAGACCCAGTACTTC	EEEEEEEEEEEEEEEEEEEEEEEEEEEEEEEEEEEEEEEEEEEAE	TRBV20-1*00(565)	TRBD1*00(35),TRBD2*00(35)	TRBJ2-5*00(90)		759|767|793|0|8||40.0	9|16|36|11|18||35.0;13|20|48|11|18||35.0	24|40|68|29|45||80.0												TGCAGTGCCCCCCCGGGAGCGGGAAAACGAGAGACCCAGTACTTC	32								CSAPPGAGKRETQYF		:::::::::0:-6:8:11:3:-8:18:29:-4:45:::	TLML_20_	RNA
2206	CLONES_TRBTLML_20__FU1_TCR-JV_cDNA_18_ATAGCGAC_merged_170000.txt	3570	4	0.000131839	TGCAGTGCCCGGGGACAGAATATCCTTAATCAGCCCCAGCATTTT	EEEEEEEEEEEEEEEEEEEEEEEEEEEEEEEEEEEEEEEEEEEEE	TRBV20-1*00(300)	TRBD1*00(35)	TRBJ1-5*00(230)		759|767|793|0|8||40.0	12|19|36|11|18||35.0	24|42|70|27|45||90.0												TGCAGTGCCCGGGGACAGAATATCCTTAATCAGCCCCAGCATTTT	36								CSARGQNILNQPQHF		:::::::::0:-6:8:11:0:-5:18:27:-4:45:::	TLML_20_	RNA
2207	CLONES_TRBTLML_20__FU1_TCR-JV_cDNA_18_ATAGCGAC_merged_170000.txt	3571	4	0.000131839	TGCAGTGCGATAGCTAGCGGACTGGTCTCCTACGAGCAGTACTTC	EEEEEEEEEEEEEEEEEEEEEEEEEEEEEEEEEEEEEEEEEEEEE	TRBV20-1*00(265)	TRBD2*00(35)	TRBJ2-7*00(235)		759|767|793|0|8||40.0	20|27|48|13|20||35.0	20|39|67|26|45||95.0												TGCAGTGCGATAGCTAGCGGACTGGTCTCCTACGAGCAGTACTTC	36								CSAIASGLVSYEQYF		:::::::::0:-6:8:13:-4:-5:20:26:0:45:::	TLML_20_	RNA
2208	CLONES_TRBTLML_20__FU1_TCR-JV_cDNA_18_ATAGCGAC_merged_170000.txt	3572	4	0.000131839	TGCAGCGTTGAGTCATACAACGCCCCCACAGATACGCAGTATTTT	EEEEEEEEEEEEEEEEEEEEEEEEEEEEEEEEEEEEEEEEEEEEE	TRBV29-1*00(676)	TRBD1*00(30)	TRBJ2-3*00(235)		700|711|734|0|11||55.0	23|29|36|20|26||30.0	22|41|69|26|45||95.0												TGCAGCGTTGAGTCATACAACGCCCCCACAGATACGCAGTATTTT	36								CSVESYNAPTDTQYF		:::::::::0:-3:11:20:-11:5:26:26:-2:45:::	TLML_20_	RNA
2209	CLONES_TRBTLML_20__FU1_TCR-JV_cDNA_18_ATAGCGAC_merged_170000.txt	3573	4	0.000131839	TGCAGCGTTGAATGGCAGGGGGTAGCGCGGGCTGAAGCTTTCTTT	EEEEEEEEEEEEEEEEEEEEEEEEEEEEEEEEEEEEEEEEEEEEE	TRBV29-1*00(336)	TRBD1*00(35)	TRBJ1-1*00(210)		700|712|734|0|12||60.0	16|23|36|15|22||35.0	26|40|68|31|45||70.0												TGCAGCGTTGAATGGCAGGGGGTAGCGCGGGCTGAAGCTTTCTTT	36								CSVEWQGVARAEAFF		:::::::::0:-2:12:15:-4:-1:22:31:-6:45:::	TLML_20_	RNA
2210	CLONES_TRBTLML_20__FU1_TCR-JV_cDNA_18_ATAGCGAC_merged_170000.txt	3574	4	0.000131839	TGCAGCGTTGAAGATCCGGGAGGCCGCGGAGGTGAGCAGTTCTTC	EEEEEEEEEEEEEEEEEEEEEEEEEEEEEEEEEEEEEEEEEEEEE	TRBV29-1*00(380)	TRBD2*00(35)	TRBJ2-1*00(205)		700|716|734|0|16||80.0	24|31|48|16|23||35.0	29|42|70|32|45||65.0												TGCAGCGTTGAAGATCCGGGAGGCCGCGGAGGTGAGCAGTTCTTC	36								CSVEDPGGRGGEQFF		:::::::::0:2:16:16:-8:-1:23:32:-9:45:::	TLML_20_	RNA
2211	CLONES_TRBTLML_20__FU1_TCR-JV_cDNA_18_ATAGCGAC_merged_170000.txt	3575	4	0.000131839	TGCAGCGTCGGAGGACTAGTGATAACCTCAGATACGCAGTATTTT	EEEEEEEEEEEEEEEEEEEEEEEEEEEEEEEEEEEEEEEEEAAAA	TRBV29-1*00(820)	TRBD2*00(35)	TRBJ2-3*00(90)		700|708|734|0|8||40.0	17|24|48|12|19||35.0	24|41|69|28|45||85.0												TGCAGCGTCGGAGGACTAGTGATAACCTCAGATACGCAGTATTTT	32								CSVGGLVITSDTQYF		:::::::::0:-6:8:12:-1:-8:19:28:-4:45:::	TLML_20_	RNA
2212	CLONES_TRBTLML_20__FU1_TCR-JV_cDNA_18_ATAGCGAC_merged_170000.txt	3582	4	0.000131839	TGTGCACAGCAGTCAGGGCTAGCAGCTCCTACGAGCAGTACTTC	EEEEEEEEEEEEEEEEEEEEEEEEEEEEEEEEEEEEEEEEAAAA	TRBV27*00(1119)	TRBD1*00(25),TRBD2*00(25)	TRBJ2-7*00(114)		556|568|593|0|13|I561A|39.0	16|21|36|13|18||25.0;28|33|48|14|19||25.0	14|39|67|19|44|SG17C|109.0												TGTGCACAGCAGTCAGGGCTAGCAGCTCCTACGAGCAGTACTTC	32								CAQQSGL_SSYEQYF		:::::::::0:-5:13:13:-4:-3:18:19:6:44:::	TLML_20_	RNA
2213	CLONES_TRBTLML_20__FU1_TCR-JV_cDNA_18_ATAGCGAC_merged_170000.txt	3584	4	0.000131839	TGCGCCAGCAGTCCTTACTAGCGGGAGAAGAGACCCAGTACTTC	EEEEEEEEEEEEEEEEEEEEEEEEEEEEEEEEEEEEEEEEEEEE	TRBV23-1*00(535)	TRBD2*00(55)	TRBJ2-5*00(225)		580|593|617|0|13||65.0	19|30|48|16|27||55.0	23|40|68|27|44||85.0												TGCGCCAGCAGTCCTTACTAGCGGGAGAAGAGACCCAGTACTTC	36								CASSPY*_GEETQYF		:::::::::0:-4:13:16:-3:-2:27:27:-3:44:::	TLML_20_	RNA
2214	CLONES_TRBTLML_20__FU1_TCR-JV_cDNA_18_ATAGCGAC_merged_170000.txt	3585	4	0.000131839	TGCAGTGCTAGAGGCGGGTCAGATGCAACTATGGCTACACCTTC	EEEEEEEEEEEEEEEEEEEEEEEEEEEEEEEEEEEEEEEEEEEE	TRBV20-1*00(430)	TRBD2*00(25)	TRBJ1-2*00(230)		759|772|793|0|13||65.0	23|28|48|13|18||25.0	22|40|68|26|44||90.0												TGCAGTGCTAGAGGCGGGTCAGATGCAACTATGGCTACACCTTC	36								CSARGGS_CNYGYTF		:::::::::0:-1:13:13:-7:-4:18:26:-2:44:::	TLML_20_	RNA
2215	CLONES_TRBTLML_20__FU1_TCR-JV_cDNA_18_ATAGCGAC_merged_170000.txt	3589	4	0.000131839	TGTGCCAGCAGCTTAGGAATGGACCGGGGATACGCAGTATTTT	EEEEEEEEEEEEEEEEEEEEEEEEEEEEEEEEEEEEEEEEEEE	TRBV7-2*00(395),TRBV7-8*00(347)	TRBD1*00(25),TRBD2*00(25)	TRBJ2-3*00(215)		580|596|617|0|16||80.0;567|583|604|0|16||80.0	10|15|36|23|28||25.0;14|19|48|23|28||25.0	26|41|69|28|43||75.0												TGTGCCAGCAGCTTAGGAATGGACCGGGGATACGCAGTATTTT	36								CASSLGM_TGDTQYF		:::::::::0:-1:16:23:2:-9:28:28:-6:43:::	TLML_20_	RNA
2216	CLONES_TRBTLML_20__FU1_TCR-JV_cDNA_18_ATAGCGAC_merged_170000.txt	3590	4	0.000131839	TGCGCCAGCAGTGGACTAGCGGAGCAACAATGAGCAGTTCTTC	EEEEEEEEEEEEEEEEEEEEEEEEEEEEEEEEEEEEEEEEEEE	TRBV10-2*00(555)	TRBD2*00(45)	TRBJ2-1*00(225)		533|546|570|0|13||65.0	18|27|48|13|22||45.0	25|42|70|26|43||85.0												TGCGCCAGCAGTGGACTAGCGGAGCAACAATGAGCAGTTCTTC	36								CASSGLA_SNNEQFF		:::::::::0:-4:13:13:-2:-5:22:26:-5:43:::	TLML_20_	RNA
2217	CLONES_TRBTLML_20__FU1_TCR-JV_cDNA_18_ATAGCGAC_merged_170000.txt	3641	4	0.000131839	TGTGCCTGGGGACAGGTAACTCCTAAAGATACGCAGTATTTT	EEEEEEEEEEEEEEEEEEEEEEEEEEEEEEEEEEEEEEEEEE	TRBV30*00(855)	TRBD1*00(35)	TRBJ2-3*00(120)		787|796|821|0|9||45.0	13|20|36|9|16||35.0	25|41|69|26|42||80.0												TGTGCCTGGGGACAGGTAACTCCTAAAGATACGCAGTATTTT	36								CAWGQVTPKDTQYF		:::::::::0:-5:9:9:-1:-4:16:26:-5:42:::	TLML_20_	RNA
2218	CLONES_TRBTLML_20__FU1_TCR-JV_cDNA_18_ATAGCGAC_merged_170000.txt	3642	4	0.000131839	TGTGCCTGGAGTGTACTACAGCGTAACTATGGCTACACCTTC	EEEEEEEEEEEEEEEEEEEEEEEEEEEEEEEEEEEEEEEEEE	TRBV30*00(798)		TRBJ1-2*00(235)		787|803|821|0|16||80.0		21|40|68|23|42||95.0												TGTGCCTGGAGTGTACTACAGCGTAACTATGGCTACACCTTC	36								CAWSVLQRNYGYTF		:::::::::0:2:16:::::23:-1:42:::	TLML_20_	RNA
2219	CLONES_TRBTLML_20__FU1_TCR-JV_cDNA_18_ATAGCGAC_merged_170000.txt	3643	4	0.000131839	TGTGCCTGGAGGAAAAGGGGGACCACCTACGAGCAGTACTTC	EEEEEEEEEEEEEEEEEEEEEEEEEEEEEEEEEEEEEEEEEE	TRBV30*00(272.5)	TRBD1*00(30)	TRBJ2-7*00(225)		787|798|821|0|11||55.0	17|23|36|15|21||30.0	22|39|67|25|42||85.0												TGTGCCTGGAGGAAAAGGGGGACCACCTACGAGCAGTACTTC	36								CAWRKRGTTYEQYF		:::::::::0:-3:11:15:-5:-1:21:25:-2:42:::	TLML_20_	RNA
2220	CLONES_TRBTLML_20__FU1_TCR-JV_cDNA_18_ATAGCGAC_merged_170000.txt	3654	4	0.000131839	TGTGCCGCCCTGGGTGGGGGAGGTAGCGATGAGCAGTTCTTC	EEEEEEEEEEEEEEEEEEEEEEEEEEEEEEEEEEEEEEEEEE	TRBV6-1*00(160),TRBV6-5*00(160),TRBV6-6*00(160),TRBV6-8*00(144)	TRBD2*00(30)	TRBJ2-1*00(210)		516|522|553|0|6||30.0;519|525|556|0|6||30.0;516|522|553|0|6||30.0;512|518|549|0|6||30.0	25|31|48|17|23||30.0	28|42|70|28|42||70.0												TGTGCCGCCCTGGGTGGGGGAGGTAGCGATGAGCAGTTCTTC	36								CAALGGGGSDEQFF		:::::::::0:-11:6:17:-9:-1:23:28:-8:42:::	TLML_20_	RNA
2221	CLONES_TRBTLML_20__FU1_TCR-JV_cDNA_18_ATAGCGAC_merged_170000.txt	3656	4	0.000131839	TGTGCCATCAGTGAGTCGAAACTATTGCGCGGCGCCGACTTC	EEEEEEEEEEEEEEEEEEEEEEEEEEEEEEEEEEEEEEEEEE	TRBV10-3*00(415)	TRBD1*00(30)	TRBJ2-7*00(165)		533|552|570|0|19||95.0	21|27|36|30|36||30.0	34|39|67|37|42||25.0												TGTGCCATCAGTGAGTCGAAACTATTGCGCGGCGCCGACTTC	36								CAISESKLLRGADF		:::::::::0:2:19:30:-9:3:36:37:-14:42:::	TLML_20_	RNA
2222	CLONES_TRBTLML_20__FU1_TCR-JV_cDNA_18_ATAGCGAC_merged_170000.txt	3657	4	0.000131839	TGTGCCATCAGTGAGGGGCCACTCAGCTACGAGCAGTACTTC	EEEEEEEEEEEEEEEEEEEEEEEEEEEEEEEEEEEEEEEEEE	TRBV10-3*00(690)	TRBD2*00(25)	TRBJ2-7*00(220)		533|548|570|0|15||75.0	29|34|48|15|20||25.0	23|39|67|26|42||80.0												TGTGCCATCAGTGAGGGGCCACTCAGCTACGAGCAGTACTTC	36								CAISEGPLSYEQYF		:::::::::0:-2:15:15:-13:2:20:26:-3:42:::	TLML_20_	RNA
2223	CLONES_TRBTLML_20__FU1_TCR-JV_cDNA_18_ATAGCGAC_merged_170000.txt	3658	4	0.000131839	TGTGCCATCAGTGAAAATGGCAGATGGTCCGAGCAGTACTTC	EEEEEEEEEEEEEEEEEEEEEEEEEEEEEEEEEEEEEEEEEE	TRBV10-3*00(788)		TRBJ2-7*00(201)		533|547|570|0|14||70.0		26|39|67|29|42||65.0												TGTGCCATCAGTGAAAATGGCAGATGGTCCGAGCAGTACTTC	36								CAISENGRWSEQYF		:::::::::0:-3:14:::::29:-6:42:::	TLML_20_	RNA
2224	CLONES_TRBTLML_20__FU1_TCR-JV_cDNA_18_ATAGCGAC_merged_170000.txt	3659	4	0.000131839	TGTGCCATCAGCCCGGGACAGGGTAATTCACCCCTCCACTTT	EEEEEEEEEEEEEEEEEEEEEEEEEEEEEEEEEEEEEEEEEE	TRBV10-3*00(510)	TRBD1*00(60)	TRBJ1-6*00(215)		533|544|570|0|11||55.0	9|21|36|11|23||60.0	26|45|73|23|42||95.0												TGTGCCATCAGCCCGGGACAGGGTAATTCACCCCTCCACTTT	36								CAISPGQGNSPLHF		:::::::::0:-6:11:11:3:-3:23:23:-6:42:::	TLML_20_	RNA
2225	CLONES_TRBTLML_20__FU1_TCR-JV_cDNA_18_ATAGCGAC_merged_170000.txt	3661	4	0.000131839	TGTGCCACCTTCGGTGGGACAGGGGCCAATGAGCAGTTCTTC	EEEEEEEEEEEEEEEEEEEEEEEEEEEEEEEEEEEEEEEEEE	TRBV28*00(125)	TRBD1*00(50)	TRBJ2-1*00(220)		564|571|601|0|7||35.0	12|22|36|15|25||50.0	26|42|70|26|42||80.0												TGTGCCACCTTCGGTGGGACAGGGGCCAATGAGCAGTTCTTC	36								CATFGGTGANEQFF		:::::::::0:-10:7:15:0:-2:25:26:-6:42:::	TLML_20_	RNA
2226	CLONES_TRBTLML_20__FU1_TCR-JV_cDNA_18_ATAGCGAC_merged_170000.txt	3663	4	0.000131839	TGTGCCACCAGTGATTTGAGGGCCCAAGAGACCCAGTACTTC	EEEEEEEEEEEEEEEEEEEEEEEEEEEEEEEEEEEEEEEAAA	TRBV24-1*00(685)	TRBD2*00(25)	TRBJ2-5*00(105)		559|577|597|0|18||90.0	28|33|48|18|23||25.0	21|40|68|23|42||95.0												TGTGCCACCAGTGATTTGAGGGCCCAAGAGACCCAGTACTTC	32								CATSDLRAQETQYF		:::::::::0:0:18:18:-12:1:23:23:-1:42:::	TLML_20_	RNA
2227	CLONES_TRBTLML_20__FU1_TCR-JV_cDNA_18_ATAGCGAC_merged_170000.txt	3664	4	0.000131839	TGTGCCACCAGTGATTCAGGACAGGGAGAGACCCAGTACTTC	EEEEEEEEEEEEEEEEEEEEEEEEEEEEEEEEEEEEEEEEEE	TRBV24-1*00(655)	TRBD1*00(40)	TRBJ2-5*00(220)		559|575|597|0|16||80.0	13|21|36|18|26||40.0	24|40|68|26|42||80.0												TGTGCCACCAGTGATTCAGGACAGGGAGAGACCCAGTACTTC	36								CATSDSGQGETQYF		:::::::::0:-2:16:18:-1:-3:26:26:-4:42:::	TLML_20_	RNA
2228	CLONES_TRBTLML_20__FU1_TCR-JV_cDNA_18_ATAGCGAC_merged_170000.txt	3665	4	0.000131839	TGTGCCACCAGTGATCGAGCTCGCACAGATACGCAGTATTTT	EEEEEEEEEEEEEEEEEEEEEEEEEEEEEEEEEEEEEEAAAA	TRBV24-1*00(740)		TRBJ2-3*00(109)		559|574|597|0|15||75.0		17|41|69|18|42|SA20C|104.0												TGTGCCACCAGTGATCGAGCTCGCACAGATACGCAGTATTTT	32								CATSDRARTDTQYF		:::::::::0:-3:15:::::18:3:42:::	TLML_20_	RNA
2229	CLONES_TRBTLML_20__FU1_TCR-JV_cDNA_18_ATAGCGAC_merged_170000.txt	3666	4	0.000131839	TGTGCCACCAGTGATGCGGGACTACAAGAGACCCAGTACTTC	EEEEEEEEEEEEEEEEEEEEEEEEEEEEEEEEEEEEEEEEEE	TRBV24-1*00(495)	TRBD2*00(40)	TRBJ2-5*00(188)		559|574|597|0|15||75.0	15|23|48|16|24||40.0	22|40|68|24|42||90.0												TGTGCCACCAGTGATGCGGGACTACAAGAGACCCAGTACTTC	36								CATSDAGLQETQYF		:::::::::0:-3:15:16:1:-9:24:24:-2:42:::	TLML_20_	RNA
2230	CLONES_TRBTLML_20__FU1_TCR-JV_cDNA_18_ATAGCGAC_merged_170000.txt	3667	4	0.000131839	TGTGCCACCAGGGGGACAGCGAACACCGGGGAGCTGTTTTTT	EEEEEEEEEEEEEEEEEEEEEEEEEEEEEEEEEEEEEEEEEE	TRBV24-1*00(442.5)	TRBD1*00(30)	TRBJ2-2*00(212.5)		559|570|597|0|11||55.0	12|18|36|12|18||30.0	19|43|71|18|42||120.0												TGTGCCACCAGGGGGACAGCGAACACCGGGGAGCTGTTTTTT	36								CATRGTANTGELFF		:::::::::0:-7:11:12:0:-6:18:18:1:42:::	TLML_20_	RNA
2231	CLONES_TRBTLML_20__FU1_TCR-JV_cDNA_18_ATAGCGAC_merged_170000.txt	3668	4	0.000131839	TGTGCCAGTAGTTATGGGATGAGAAATCAGCCCCAGCATTTT	EEEEEEEEEEEEEEEEEEEEEEEEEEEEEEEEEEEEEEEEEE	TRBV19*00(289.7)		TRBJ1-5*00(230)		559|571|596|0|12||60.0		24|42|70|24|42||90.0												TGTGCCAGTAGTTATGGGATGAGAAATCAGCCCCAGCATTTT	36								CASSYGMRNQPQHF		:::::::::0:-5:12:::::24:-4:42:::	TLML_20_	RNA
2232	CLONES_TRBTLML_20__FU1_TCR-JV_cDNA_18_ATAGCGAC_merged_170000.txt	3669	4	0.000131839	TGTGCCAGTAGTCCCCGGACAGGGACCTACGAGCAGTACTTC	EEEEEEEEEEEEEEEEEEEEEEEEEEEEEEEEEEEEEEAAAA	TRBV19*00(695)	TRBD1*00(44)	TRBJ2-7*00(90)		559|571|596|0|12||60.0	9|21|36|12|24|SG12C|44.0	22|39|67|25|42||85.0												TGTGCCAGTAGTCCCCGGACAGGGACCTACGAGCAGTACTTC	32								CASSPRTGTYEQYF		:::::::::0:-5:12:12:3:-3:24:25:-2:42:::	TLML_20_	RNA
2233	CLONES_TRBTLML_20__FU1_TCR-JV_cDNA_18_ATAGCGAC_merged_170000.txt	3670	4	0.000131839	TGTGCCAGTAGTATCGATAGGATCACAGATACGCAGTATTTT	EEEEEEEEEEEEEEEEEEEEEEEEEEEEEEEEEEEEEEEEEE	TRBV19*00(329)		TRBJ2-3*00(235)		559|577|596|0|18|SA573C|74.0		22|41|69|23|42||95.0												TGTGCCAGTAGTATCGATAGGATCACAGATACGCAGTATTTT	36								CASSIDRITDTQYF		:::::::::0:1:18:::::23:-2:42:::	TLML_20_	RNA
2234	CLONES_TRBTLML_20__FU1_TCR-JV_cDNA_18_ATAGCGAC_merged_170000.txt	3671	4	0.000131839	TGTGCCAGCTCACCACTGGTCGGAATCAATGAGCAGTTCTTC	EEEEEEEEEEEEEEEEEEEEEEEEEEEEEEEEEEEEEEEEEE	TRBV18*00(127)		TRBJ2-1*00(220)		702|722|739|0|20|SC718T|84.0		26|42|70|26|42||80.0												TGTGCCAGCTCACCACTGGTCGGAATCAATGAGCAGTTCTTC	36								CASSPLVGINEQFF		:::::::::0:3:20:::::26:-6:42:::	TLML_20_	RNA
2235	CLONES_TRBTLML_20__FU1_TCR-JV_cDNA_18_ATAGCGAC_merged_170000.txt	3672	4	0.000131839	TGTGCCAGCCTAGGCGGGGGGGTCAATCAGCCCCAGCATTTT	EEEEEEEEEEEEEEEEEEEEEEEEEEEEEEEEEEEEEEEEEE	TRBV6-6*00(599.5)	TRBD2*00(29),TRBD1*00(25)	TRBJ1-5*00(235)		516|525|553|0|9||45.0	23|32|48|13|22|SA28G|29.0;18|23|36|15|20||25.0	23|42|70|23|42||95.0												TGTGCCAGCCTAGGCGGGGGGGTCAATCAGCCCCAGCATTTT	36								CASLGGGVNQPQHF		:::::::::0:-8:9:13:-7:0:22:23:-3:42:::	TLML_20_	RNA
2236	CLONES_TRBTLML_20__FU1_TCR-JV_cDNA_18_ATAGCGAC_merged_170000.txt	3673	4	0.000131839	TGTGCCAGCCGCGGACTAGCGACTCCCTACGAGCAGTACTTC	EEEEEEEEEEEEEEEEEEEEEEEEEEEEEEEEEEEEEEEEEE	TRBV11-2*00(500),TRBV11-3*00(468),TRBV11-1*00(452)	TRBD2*00(45)	TRBJ2-7*00(225)		522|531|559|0|9||45.0;521|530|558|0|9||45.0;531|540|568|0|9||45.0	17|26|48|12|21||45.0	22|39|67|25|42||85.0												TGTGCCAGCCGCGGACTAGCGACTCCCTACGAGCAGTACTTC	36								CASRGLATPYEQYF		:::::::::0:-8:9:12:-1:-6:21:25:-2:42:::	TLML_20_	RNA
2237	CLONES_TRBTLML_20__FU1_TCR-JV_cDNA_18_ATAGCGAC_merged_170000.txt	3674	4	0.000131839	TGTGCCAGCCGGGTGCAGCGAAACACCGGGGAGCTGTTTTTT	EEEEEEEEEEEEEEEEEEEEEEEEEEEEEEEEEEEEEEEEEE	TRBV27*00(151)		TRBJ2-2*00(245)		556|565|593|0|9||45.0		22|43|71|21|42||105.0												TGTGCCAGCCGGGTGCAGCGAAACACCGGGGAGCTGTTTTTT	36								CASRVQRNTGELFF		:::::::::0:-8:9:::::21:-2:42:::	TLML_20_	RNA
2238	CLONES_TRBTLML_20__FU1_TCR-JV_cDNA_18_ATAGCGAC_merged_170000.txt	3675	4	0.000131839	TGTGCCAGCGGTTGGTACAGGGGGGCCGGGGAGCTGTTTTTT	EEEEEEEEEEEEEEEEEEEEEEEEEEEEEEEEEEEEEEEEEE	TRBV12-3*00(269),TRBV12-4*00(269)	TRBD1*00(40)	TRBJ2-2*00(225)		530|543|567|0|13|SA539G|49.0;530|543|567|0|13|SA539G|49.0	15|23|36|16|24||40.0	26|43|71|25|42||85.0												TGTGCCAGCGGTTGGTACAGGGGGGCCGGGGAGCTGTTTTTT	36								CASGWYRGAGELFF		:::::::::0:-4:13:16:-3:-1:24:25:-6:42:::	TLML_20_	RNA
2239	CLONES_TRBTLML_20__FU1_TCR-JV_cDNA_18_ATAGCGAC_merged_170000.txt	3676	4	0.000131839	TGTGCCAGCACTTCCGGGACTAGCTGGAATGAGCAGTTCTTC	EEEENNNNNNNNNNNNNNNNNNNNNNNNNNNNNNEEEEEEEE	TRBV6-5*00(408.8)	TRBD2*00(55)	TRBJ2-1*00(215)		519|529|556|0|10||50.0	14|25|48|13|24||55.0	27|42|70|27|42||75.0												TGTGCCAGCACTTCCGGGACTAGCTGGAATGAGCAGTTCTTC	36								CASTSGTSWNEQFF		:::::::::0:-7:10:13:2:-7:24:27:-7:42:::	TLML_20_	RNA
2240	CLONES_TRBTLML_20__FU1_TCR-JV_cDNA_18_ATAGCGAC_merged_170000.txt	3677	4	0.000131839	TGTGCCAGCACTGGACAGCCAACCTTCTACGAGCAGTACTTC	EEEEEEEEEEEEEEEEEEEEEEEEEEEEEEEEEEEEEEEEEE	TRBV6-1*00(857)	TRBD1*00(30)	TRBJ2-7*00(210)		516|526|553|0|10||50.0	13|19|36|12|18||30.0	23|39|67|26|42||80.0												TGTGCCAGCACTGGACAGCCAACCTTCTACGAGCAGTACTTC	36								CASTGQPTFYEQYF		:::::::::0:-7:10:12:-1:-5:18:26:-3:42:::	TLML_20_	RNA
2241	CLONES_TRBTLML_20__FU1_TCR-JV_cDNA_18_ATAGCGAC_merged_170000.txt	3678	4	0.000131839	TGTGCCAGCACCTCTTGGGGAGGGAGAACTGAAGCTTTCTTT	EEEEEEEEEEEEEEEEEEEEEEEEEEEEEEEEEEEEEEEEEE	TRBV7-2*00(475)	TRBD2*00(35)	TRBJ1-1*00(211)		580|590|617|0|10||50.0	25|32|48|17|24||35.0	25|40|68|27|42||75.0												TGTGCCAGCACCTCTTGGGGAGGGAGAACTGAAGCTTTCTTT	36								CASTSWGGRTEAFF		:::::::::0:-7:10:17:-9:0:24:27:-5:42:::	TLML_20_	RNA
2242	CLONES_TRBTLML_20__FU1_TCR-JV_cDNA_18_ATAGCGAC_merged_170000.txt	3679	4	0.000131839	TGTGCCAGCACCTATGGGGGGGGAACCGGGGAGCTGTTTTTT	EEEEEEEEEAEEEEEEEEEEEEEEEEEEEEEEEEEEEEEEEE	TRBV5-4*00(545),TRBV5-8*00(497)	TRBD1*00(25)	TRBJ2-2*00(230)		549|559|585|0|10||50.0;551|561|587|0|10||50.0	18|23|36|15|20||25.0	25|43|71|24|42||90.0												TGTGCCAGCACCTATGGGGGGGGAACCGGGGAGCTGTTTTTT	32								CASTYGGGTGELFF		:::::::::0:-6:10:15:-6:-1:20:24:-5:42:::	TLML_20_	RNA
2243	CLONES_TRBTLML_20__FU1_TCR-JV_cDNA_18_ATAGCGAC_merged_170000.txt	3680	4	0.000131839	TGTGCCAGCACCAATGGAGTGGGCACAGATACGCAGTATTTT	EEEEEEEEEEEEEEEEEEEEEEEEEEEEEEEEEEEEEEEEEE	TRBV12-3*00(750),TRBV12-4*00(750)		TRBJ2-3*00(210)		530|540|567|0|10||50.0;530|540|567|0|10||50.0		21|41|69|22|42||100.0												TGTGCCAGCACCAATGGAGTGGGCACAGATACGCAGTATTTT	36								CASTNGVGTDTQYF		:::::::::0:-7:10:::::22:-1:42:::	TLML_20_	RNA
2244	CLONES_TRBTLML_20__FU1_TCR-JV_cDNA_18_ATAGCGAC_merged_170000.txt	3681	4	0.000131839	TGTGCCAGCAGTTTTGGTTGGGGGCACCACGAGCAGTACTTC	EEEEEEEEEEEEEEEEEEEEEEEEEEEEEEEEEEEEEEEEEE	TRBV12-3*00(490),TRBV12-4*00(490)	TRBD1*00(30)	TRBJ2-7*00(210)		530|544|567|0|14||70.0;530|544|567|0|14||70.0	18|24|36|19|25||30.0	25|39|67|28|42||70.0												TGTGCCAGCAGTTTTGGTTGGGGGCACCACGAGCAGTACTTC	36								CASSFGWGHHEQYF		:::::::::0:-3:14:19:-6:0:25:28:-5:42:::	TLML_20_	RNA
2245	CLONES_TRBTLML_20__FU1_TCR-JV_cDNA_18_ATAGCGAC_merged_170000.txt	3682	4	0.000131839	TGTGCCAGCAGTTTTGGGACTCGCTCCTACGAGCAGTACTTC	EEEEEEEEEEEEEEEEEEEEEEEEEEEEEEEEEEEEEEEEEE	TRBV6-2*00(195),TRBV6-3*00(195)	TRBD2*00(30)	TRBJ2-7*00(240)		516|529|553|0|13||65.0;516|529|553|0|13||65.0	16|22|48|15|21||30.0	19|39|67|22|42||100.0												TGTGCCAGCAGTTTTGGGACTCGCTCCTACGAGCAGTACTTC	36								CASSFGTRSYEQYF		:::::::::0:-4:13:15:0:-10:21:22:1:42:::	TLML_20_	RNA
2246	CLONES_TRBTLML_20__FU1_TCR-JV_cDNA_18_ATAGCGAC_merged_170000.txt	3683	4	0.000131839	TGTGCCAGCAGTTTACTGACAACTGTACCCGAGCAGTACTTC	EEEEEEEEEEEEEEEEEEEEEEEEEEEEEEEEEEEEEEEEEE	TRBV12-3*00(526),TRBV12-4*00(526)		TRBJ2-7*00(205)		530|545|567|0|15||75.0;530|545|567|0|15||75.0		26|39|67|29|42||65.0												TGTGCCAGCAGTTTACTGACAACTGTACCCGAGCAGTACTTC	36								CASSLLTTVPEQYF		:::::::::0:-2:15:::::29:-6:42:::	TLML_20_	RNA
2247	CLONES_TRBTLML_20__FU1_TCR-JV_cDNA_18_ATAGCGAC_merged_170000.txt	3684	4	0.000131839	TGTGCCAGCAGTTTAGCATACATGAACACTGAAGCTTTCTTT	EEEEEEEEEEEEEEEEEEEEEEEEEEEEEEEEEEEEEEEEEE	TRBV12-3*00(540),TRBV12-4*00(540)		TRBJ1-1*00(250)		530|547|567|0|17||85.0;530|547|567|0|17||85.0		18|40|68|20|42||110.0												TGTGCCAGCAGTTTAGCATACATGAACACTGAAGCTTTCTTT	36								CASSLAYMNTEAFF		:::::::::0:0:17:::::20:2:42:::	TLML_20_	RNA
2248	CLONES_TRBTLML_20__FU1_TCR-JV_cDNA_18_ATAGCGAC_merged_170000.txt	3685	4	0.000131839	TGTGCCAGCAGTTTAGGCGGGGGCCCCTACGAGCAGTACTTC	EEEEEEEEEEEEEEEEEEEEEEEEEEEEEEEEEEEEEEAAAA	TRBV28*00(1093)	TRBD1*00(30)	TRBJ2-7*00(90)		564|579|601|0|15||75.0	18|24|36|18|24||30.0	22|39|67|25|42||85.0												TGTGCCAGCAGTTTAGGCGGGGGCCCCTACGAGCAGTACTTC	32								CASSLGGGPYEQYF		:::::::::0:-2:15:18:-6:0:24:25:-2:42:::	TLML_20_	RNA
2249	CLONES_TRBTLML_20__FU1_TCR-JV_cDNA_18_ATAGCGAC_merged_170000.txt	3686	4	0.000131839	TGTGCCAGCAGTTTAGAGGGATGGTCCGGGGAGCTGTTTTTT	EEEEEEEEEEEEEEEEEEEEEEEEEEEEEEEEEEEEEEEEEE	TRBV12-3*00(535),TRBV12-4*00(535)		TRBJ2-2*00(225)		530|546|567|0|16||80.0;530|546|567|0|16||80.0		26|43|71|25|42||85.0												TGTGCCAGCAGTTTAGAGGGATGGTCCGGGGAGCTGTTTTTT	36								CASSLEGWSGELFF		:::::::::0:-1:16:::::25:-6:42:::	TLML_20_	RNA
2250	CLONES_TRBTLML_20__FU1_TCR-JV_cDNA_18_ATAGCGAC_merged_170000.txt	3687	4	0.000131839	TGTGCCAGCAGTTCTAGCGGTTCTAGTTACGAGCAGTACTTC	EEEEEEEEEEEEEEEEEEEEEEEEEEEEEEEEEEEEEEEEEE	TRBV28*00(185)	TRBD2*00(35)	TRBJ2-7*00(215)		564|577|601|0|13||65.0	20|27|48|13|20||35.0	24|39|67|27|42||75.0												TGTGCCAGCAGTTCTAGCGGTTCTAGTTACGAGCAGTACTTC	36								CASSSSGSSYEQYF		:::::::::0:-4:13:13:-4:-5:20:27:-4:42:::	TLML_20_	RNA
2251	CLONES_TRBTLML_20__FU1_TCR-JV_cDNA_18_ATAGCGAC_merged_170000.txt	3688	4	0.000131839	TGTGCCAGCAGTTCGGGACAGGGTGGGTACATTCAGTACTTC	EEEEEEEEEEEEEEEEEEEEEEEEEEEEEEEEEEEEEEEEEE	TRBV28*00(270)	TRBD1*00(50)	TRBJ2-4*00(210)		564|577|601|0|13||65.0	11|21|36|13|23||50.0	28|42|70|28|42||70.0												TGTGCCAGCAGTTCGGGACAGGGTGGGTACATTCAGTACTTC	36								CASSSGQGGYIQYF		:::::::::0:-4:13:13:1:-3:23:28:-8:42:::	TLML_20_	RNA
2252	CLONES_TRBTLML_20__FU1_TCR-JV_cDNA_18_ATAGCGAC_merged_170000.txt	3689	4	0.000131839	TGTGCCAGCAGTTACTCGGTACCTACCTACGAGCAGTACTTC	EEEEEEEEEEEEEEEEEEEEEEEEEEEEEEEEEEEEEEEEEE	TRBV6-5*00(525),TRBV6-6*00(461)		TRBJ2-7*00(225)		519|537|556|0|18||90.0;516|534|553|0|18||90.0		22|39|67|25|42||85.0												TGTGCCAGCAGTTACTCGGTACCTACCTACGAGCAGTACTTC	36								CASSYSVPTYEQYF		:::::::::0:1:18:::::25:-2:42:::	TLML_20_	RNA
2253	CLONES_TRBTLML_20__FU1_TCR-JV_cDNA_18_ATAGCGAC_merged_170000.txt	3690	4	0.000131839	TGTGCCAGCAGTTACTCGATGCGGTCCACTGAAGCTTTCTTT	EEEEEEEEEEEEEEEEEEEEEEEEEEEEEEEEEEEEEEEEEE	TRBV6-5*00(346.3)		TRBJ1-1*00(220)		519|538|556|0|19||95.0		24|40|68|26|42||80.0												TGTGCCAGCAGTTACTCGATGCGGTCCACTGAAGCTTTCTTT	36								CASSYSMRSTEAFF		:::::::::0:2:19:::::26:-4:42:::	TLML_20_	RNA
2254	CLONES_TRBTLML_20__FU1_TCR-JV_cDNA_18_ATAGCGAC_merged_170000.txt	3691	4	0.000131839	TGTGCCAGCAGTTACGGGGCCTCTGGAAACACCATATATTTT	EEEEEEEEEEEEEEEEEEEEEEEEEEEEEEEEEEEEEEEEEE	TRBV6-5*00(435),TRBV6-6*00(387)	TRBD1*00(25)	TRBJ1-3*00(250)		519|534|556|0|15||75.0;516|531|553|0|15||75.0	19|24|36|15|20||25.0	20|42|70|20|42||110.0												TGTGCCAGCAGTTACGGGGCCTCTGGAAACACCATATATTTT	36								CASSYGASGNTIYF		:::::::::0:-2:15:15:-7:0:20:20:0:42:::	TLML_20_	RNA
2255	CLONES_TRBTLML_20__FU1_TCR-JV_cDNA_18_ATAGCGAC_merged_170000.txt	3692	4	0.000131839	TGTGCCAGCAGTTACACCGGGACAGGGGAAAAACTGTTTTTT	EEEEEEEEEEEEEEEEEEEEEEEEEEEEEEEEEEEEEEEEEE	TRBV6-6*00(919)	TRBD1*00(55)	TRBJ1-4*00(215)		516|531|553|0|15||75.0	10|21|36|16|27||55.0	28|43|71|27|42||75.0												TGTGCCAGCAGTTACACCGGGACAGGGGAAAAACTGTTTTTT	36								CASSYTGTGEKLFF		:::::::::0:-2:15:16:2:-3:27:27:-8:42:::	TLML_20_	RNA
2256	CLONES_TRBTLML_20__FU1_TCR-JV_cDNA_18_ATAGCGAC_merged_170000.txt	3693	4	0.000131839	TGTGCCAGCAGTCCCTGGCCGGCCCAAGAGACCCAGTACTTC	EEEEEEEEEEEEEEEEEEEEEEEEEEEEEEEEEEEEEEEEEE	TRBV28*00(321)	TRBD1*00(25)	TRBJ2-5*00(231)		564|576|601|0|12||60.0	3|8|36|12|17||25.0	21|40|68|23|42||95.0												TGTGCCAGCAGTCCCTGGCCGGCCCAAGAGACCCAGTACTTC	36								CASSPWPAQETQYF		:::::::::0:-5:12:12:9:-16:17:23:-1:42:::	TLML_20_	RNA
2257	CLONES_TRBTLML_20__FU1_TCR-JV_cDNA_18_ATAGCGAC_merged_170000.txt	3694	4	0.000131839	TGTGCCAGCAGTCCCGGGGGGATGAACACTGAAGCTTTCTTT	EEEEEEEEEEEEEEEEEEEEEEEEEEEEEEEEEEEEEEEEEE	TRBV28*00(330)	TRBD1*00(30),TRBD2*00(30)	TRBJ1-1*00(245)		564|576|601|0|12||60.0	9|15|36|12|18||30.0;13|19|48|12|18||30.0	19|40|68|21|42||105.0												TGTGCCAGCAGTCCCGGGGGGATGAACACTGAAGCTTTCTTT	36								CASSPGGMNTEAFF		:::::::::0:-5:12:12:3:-9:18:21:1:42:::	TLML_20_	RNA
2258	CLONES_TRBTLML_20__FU1_TCR-JV_cDNA_18_ATAGCGAC_merged_170000.txt	3695	4	0.000131839	TGTGCCAGCAGTCCAGGGACAGGGAATCAGCCCCAGCATTTT	EEEEEEEEEEEEEEEEEEEEEEEEEEEEEEEEEEEEEEEEEE	TRBV27*00(295)	TRBD1*00(45)	TRBJ1-5*00(226)		556|568|593|0|12||60.0	12|21|36|15|24||45.0	24|42|70|24|42||90.0												TGTGCCAGCAGTCCAGGGACAGGGAATCAGCCCCAGCATTTT	36								CASSPGTGNQPQHF		:::::::::0:-5:12:15:0:-3:24:24:-4:42:::	TLML_20_	RNA
2259	CLONES_TRBTLML_20__FU1_TCR-JV_cDNA_18_ATAGCGAC_merged_170000.txt	3696	4	0.000131839	TGTGCCAGCAGTCCAGGGACAGGACCTAGGGAGCAGTACTTC	EEEEEEEEEEEEEEEEEEEEEEEEEEEEEEEEEEEEEEEEEE	TRBV6-2*00(525),TRBV6-3*00(525)	TRBD1*00(40)	TRBJ2-7*00(200)		516|528|553|0|12||60.0;516|528|553|0|12||60.0	12|20|36|15|23||40.0	27|39|67|30|42||60.0												TGTGCCAGCAGTCCAGGGACAGGACCTAGGGAGCAGTACTTC	36								CASSPGTGPREQYF		:::::::::0:-5:12:15:0:-4:23:30:-7:42:::	TLML_20_	RNA
2260	CLONES_TRBTLML_20__FU1_TCR-JV_cDNA_18_ATAGCGAC_merged_170000.txt	3697	4	0.000131839	TGTGCCAGCAGTGTAACGACAGGGGGCGGGCAGCAGTACTTC	EEEEEEEEEEEEEEEEEEEEEEEEEEEEEEEEEEEEEEEEEE	TRBV2*00(260)	TRBD1*00(55)	TRBJ2-7*00(195)		518|531|555|0|13||65.0	14|25|36|17|28||55.0	28|39|67|31|42||55.0												TGTGCCAGCAGTGTAACGACAGGGGGCGGGCAGCAGTACTTC	36								CASSVTTGGGQQYF		:::::::::0:-4:13:17:-2:1:28:31:-8:42:::	TLML_20_	RNA
2261	CLONES_TRBTLML_20__FU1_TCR-JV_cDNA_18_ATAGCGAC_merged_170000.txt	3698	4	0.000131839	TGTGCCAGCAGTGGGGAGGTTGGCTACTATGGCTACACCTTC	EEEEEEEEEEEEEEEEEEEEEEEEEEEEEEEEEEEEEEEEEE	TRBV25-1*00(560)	TRBD2*00(30)	TRBJ1-2*00(225)		551|564|588|0|13||65.0	25|31|48|13|19||30.0	23|40|68|25|42||85.0												TGTGCCAGCAGTGGGGAGGTTGGCTACTATGGCTACACCTTC	36								CASSGEVGYYGYTF		:::::::::0:-4:13:13:-9:-1:19:25:-3:42:::	TLML_20_	RNA
2262	CLONES_TRBTLML_20__FU1_TCR-JV_cDNA_18_ATAGCGAC_merged_170000.txt	3699	4	0.000131839	TGTGCCAGCAGTGAAGGAGGACAGACGGGCGGCTACACCTTC	EEEEEEEEEEEEEEEEEEEEEEEEEEEEEEEEEEEEEEEEEE	TRBV6-1*00(395)	TRBD1*00(30)	TRBJ1-2*00(200)		516|532|553|0|16||80.0	13|19|36|18|24||30.0	28|40|68|30|42||60.0												TGTGCCAGCAGTGAAGGAGGACAGACGGGCGGCTACACCTTC	36								CASSEGGQTGGYTF		:::::::::0:-1:16:18:-1:-5:24:30:-8:42:::	TLML_20_	RNA
2263	CLONES_TRBTLML_20__FU1_TCR-JV_cDNA_18_ATAGCGAC_merged_170000.txt	3700	4	0.000131839	TGTGCCAGCAGTATTCACAGGGGGAGCGATGAGCAGTTCTTC	EEEEEEEEEEEEEEEEEEEEEEEEEEEEEEEEEEEEEEEEEE	TRBV6-5*00(561)	TRBD1*00(40)	TRBJ2-1*00(210)		519|531|556|0|12||60.0	15|23|36|16|24||40.0	28|42|70|28|42||70.0												TGTGCCAGCAGTATTCACAGGGGGAGCGATGAGCAGTTCTTC	36								CASSIHRGSDEQFF		:::::::::0:-5:12:16:-3:-1:24:28:-8:42:::	TLML_20_	RNA
2264	CLONES_TRBTLML_20__FU1_TCR-JV_cDNA_18_ATAGCGAC_merged_170000.txt	3701	4	0.000131839	TGTGCCAGCAGTACGGACAGGGGGCAAGTTGGCTACACCTTC	EEEEEEEEEEEEEEEEEEEEEEEEEEEEEEEEEEEEEEEEEE	TRBV6-5*00(555)	TRBD1*00(55)	TRBJ1-2*00(205)		519|531|556|0|12||60.0	13|24|36|14|25||55.0	27|40|68|29|42||65.0												TGTGCCAGCAGTACGGACAGGGGGCAAGTTGGCTACACCTTC	36								CASSTDRGQVGYTF		:::::::::0:-5:12:14:-1:0:25:29:-7:42:::	TLML_20_	RNA
2265	CLONES_TRBTLML_20__FU1_TCR-JV_cDNA_18_ATAGCGAC_merged_170000.txt	3702	4	0.000131839	TGTGCCAGCAGTACAGGGCCGGGAACCTACGAGCAGTACTTC	EEEEEEEEEEEEEEEEEEEEEEEEEEEEEEEEEEEEEEEEEE	TRBV6-1*00(185),TRBV6-5*00(185)	TRBD1*00(30),TRBD2*00(30)	TRBJ2-7*00(225)		516|528|553|0|12||60.0;519|531|556|0|12||60.0	10|16|36|18|24||30.0;14|20|48|18|24||30.0	22|39|67|25|42||85.0												TGTGCCAGCAGTACAGGGCCGGGAACCTACGAGCAGTACTTC	36								CASSTGPGTYEQYF		:::::::::0:-5:12:18:2:-8:24:25:-2:42:::	TLML_20_	RNA
2266	CLONES_TRBTLML_20__FU1_TCR-JV_cDNA_18_ATAGCGAC_merged_170000.txt	3703	4	0.000131839	TGTGCCAGCAGTAGACAGGGGGCTTACACTGAAGCTTTCTTT	EEEEEEEEEEEEEEEEEEEEEEEEEEEEEEEEEEEEEEEEEE	TRBV6-6*00(295),TRBV6-1*00(279)	TRBD1*00(50)	TRBJ1-1*00(225)		516|528|553|0|12||60.0;516|528|553|0|12||60.0	14|24|36|13|23||50.0	23|40|68|25|42||85.0												TGTGCCAGCAGTAGACAGGGGGCTTACACTGAAGCTTTCTTT	36								CASSRQGAYTEAFF		:::::::::0:-5:12:13:-2:0:23:25:-3:42:::	TLML_20_	RNA
2267	CLONES_TRBTLML_20__FU1_TCR-JV_cDNA_18_ATAGCGAC_merged_170000.txt	3704	4	0.000131839	TGTGCCAGCAGTAAAGAGGGTCAAGGGAAGACCCAGTACTTC	EEEEEEEEEEEEEEEEEEEEEEEEEEEEEEEEEEEEEEEEEE	TRBV25-1*00(285)	TRBD2*00(25)	TRBJ2-5*00(210)		551|563|588|0|12||60.0	27|32|48|15|20||25.0	26|40|68|28|42||70.0												TGTGCCAGCAGTAAAGAGGGTCAAGGGAAGACCCAGTACTTC	36								CASSKEGQGKTQYF		:::::::::0:-5:12:15:-11:0:20:28:-6:42:::	TLML_20_	RNA
2268	CLONES_TRBTLML_20__FU1_TCR-JV_cDNA_18_ATAGCGAC_merged_170000.txt	3705	4	0.000131839	TGTGCCAGCAGCTTTTCAGGGGGCAAAGATACGCAGTATTTT	EEEEEEEEEEEEEEEEEEEEEEEEEEEEEEEEEEEEEEEEEE	TRBV5-4*00(761)	TRBD1*00(30)	TRBJ2-3*00(224)		549|563|585|0|14||70.0	16|22|36|16|22||30.0	21|41|69|22|42|SC24A|84.0												TGTGCCAGCAGCTTTTCAGGGGGCAAAGATACGCAGTATTTT	36								CASSFSGGKDTQYF		:::::::::0:-2:14:16:-4:-2:22:22:-1:42:::	TLML_20_	RNA
2269	CLONES_TRBTLML_20__FU1_TCR-JV_cDNA_18_ATAGCGAC_merged_170000.txt	3706	4	0.000131839	TGTGCCAGCAGCTTTGCGGGCCCCTACAATGAGCAGTTCTTC	EEEEEEEEEEEEEEEEEEEEEEEEEEEEEEEEEEEEEEEEEE	TRBV7-9*00(234)		TRBJ2-1*00(240)		556|574|593|0|18|SA570T|74.0		22|42|70|22|42||100.0												TGTGCCAGCAGCTTTGCGGGCCCCTACAATGAGCAGTTCTTC	36								CASSFAGPYNEQFF		:::::::::0:1:18:::::22:-2:42:::	TLML_20_	RNA
2270	CLONES_TRBTLML_20__FU1_TCR-JV_cDNA_18_ATAGCGAC_merged_170000.txt	3707	4	0.000131839	TGTGCCAGCAGCTTTAGCAGGGGGAACACTGAAGCTTTCTTT	EEEEEEEEEEEEEEEEEEEEEEEEEEEEEEEEEEEEEEEEEE	TRBV7-2*00(290),TRBV7-8*00(258)	TRBD1*00(30)	TRBJ1-1*00(235)		580|594|617|0|14||70.0;567|581|604|0|14||70.0	16|22|36|17|23||30.0	21|40|68|23|42||95.0												TGTGCCAGCAGCTTTAGCAGGGGGAACACTGAAGCTTTCTTT	36								CASSFSRGNTEAFF		:::::::::0:-3:14:17:-4:-2:23:23:-1:42:::	TLML_20_	RNA
2271	CLONES_TRBTLML_20__FU1_TCR-JV_cDNA_18_ATAGCGAC_merged_170000.txt	3708	4	0.000131839	TGTGCCAGCAGCTTGGTCGCTAGGACAGATACGCAGTATTTT	EEEEEEEEEEEEEEEEEEEEEEEEEEEEEEEEEEEEEEEEEE	TRBV11-2*00(290)		TRBJ2-3*00(244)		522|536|559|0|14||70.0		17|41|69|18|42|SC22G|104.0												TGTGCCAGCAGCTTGGTCGCTAGGACAGATACGCAGTATTTT	36								CASSLVARTDTQYF		:::::::::0:-3:14:::::18:3:42:::	TLML_20_	RNA
2272	CLONES_TRBTLML_20__FU1_TCR-JV_cDNA_18_ATAGCGAC_merged_170000.txt	3709	4	0.000131839	TGTGCCAGCAGCTTGGGGACTAGGGTCGACGAGCAGTACTTC	EEEEEEEEEEEEEEEEEEEEEEEEEEEEEEEEEEEEEEEEEE	TRBV5-4*00(390),TRBV5-8*00(374)	TRBD2*00(35)	TRBJ2-7*00(210)		549|565|585|0|16||80.0;551|567|587|0|16||80.0	17|24|48|16|23||35.0	25|39|67|28|42||70.0												TGTGCCAGCAGCTTGGGGACTAGGGTCGACGAGCAGTACTTC	36								CASSLGTRVDEQYF		:::::::::0:0:16:16:-1:-8:23:28:-5:42:::	TLML_20_	RNA
2273	CLONES_TRBTLML_20__FU1_TCR-JV_cDNA_18_ATAGCGAC_merged_170000.txt	3710	4	0.000131839	TGTGCCAGCAGCTTGGGGAGGGCGAACACTGAAGCTTTCTTT	EEEEEEEEEEEEEEEEEEEEEEEEEEEEEEEEEEEAAAAA??	TRBV5-5*00(1000)	TRBD2*00(35)	TRBJ1-1*00(85)		549|565|585|0|16||80.0	26|33|48|16|23||35.0	21|40|68|23|42||95.0												TGTGCCAGCAGCTTGGGGAGGGCGAACACTGAAGCTTTCTTT	30								CASSLGRANTEAFF		:::::::::0:0:16:16:-10:1:23:23:-1:42:::	TLML_20_	RNA
2274	CLONES_TRBTLML_20__FU1_TCR-JV_cDNA_18_ATAGCGAC_merged_170000.txt	3711	4	0.000131839	TGTGCCAGCAGCTTGGATAGGGTCACAGATACGCAGTATTTT	EEEEEEEEEEEEEEEEEEEEEEAEEEEEEEEEEEEEEEEEEE	TRBV5-6*00(740)		TRBJ2-3*00(235)		550|566|586|0|16||80.0		22|41|69|23|42||95.0												TGTGCCAGCAGCTTGGATAGGGTCACAGATACGCAGTATTTT	32								CASSLDRVTDTQYF		:::::::::0:0:16:::::23:-2:42:::	TLML_20_	RNA
2275	CLONES_TRBTLML_20__FU1_TCR-JV_cDNA_18_ATAGCGAC_merged_170000.txt	3712	4	0.000131839	TGTGCCAGCAGCTTGACTAGCGGGACCGGGGAGCTGTTTTTT	EEEEEEEEEEEEEEEEEEEEEEEEEEEEEEEEEEEEEEEEEE	TRBV5-4*00(390),TRBV5-8*00(374)	TRBD2*00(45)	TRBJ2-2*00(230)		549|564|585|0|15||75.0;551|566|587|0|15||75.0	19|28|48|15|24||45.0	25|43|71|24|42||90.0												TGTGCCAGCAGCTTGACTAGCGGGACCGGGGAGCTGTTTTTT	36								CASSLTSGTGELFF		:::::::::0:-1:15:15:-3:-4:24:24:-5:42:::	TLML_20_	RNA
2276	CLONES_TRBTLML_20__FU1_TCR-JV_cDNA_18_ATAGCGAC_merged_170000.txt	3713	4	0.000131839	TGTGCCAGCAGCTTGACAGGGTCTTTCGGCGAGCAGTACTTC	EEEEEEEEEEEEEEEEEEEEEEEEEEEEEEEEEEEEEEEEEE	TRBV5-8*00(766)	TRBD1*00(30)	TRBJ2-7*00(201)		551|566|587|0|15||75.0	15|21|36|15|21||30.0	26|39|67|29|42||65.0												TGTGCCAGCAGCTTGACAGGGTCTTTCGGCGAGCAGTACTTC	36								CASSLTGSFGEQYF		:::::::::0:-1:15:15:-3:-3:21:29:-6:42:::	TLML_20_	RNA
2277	CLONES_TRBTLML_20__FU1_TCR-JV_cDNA_18_ATAGCGAC_merged_170000.txt	3714	4	0.000131839	TGTGCCAGCAGCTTGAGCGGATCCTACAATGAGCAGTTCTTC	EEEEEEEEEEEEEEEEEEEEEEEEEEEEEEEEEEEEEEEEEE	TRBV7-2*00(385),TRBV7-8*00(337)	TRBD2*00(25)	TRBJ2-1*00(245)		580|594|617|0|14||70.0;567|581|604|0|14||70.0	22|27|48|15|20||25.0	21|42|70|21|42||105.0												TGTGCCAGCAGCTTGAGCGGATCCTACAATGAGCAGTTCTTC	36								CASSLSGSYNEQFF		:::::::::0:-3:14:15:-6:-5:20:21:-1:42:::	TLML_20_	RNA
2278	CLONES_TRBTLML_20__FU1_TCR-JV_cDNA_18_ATAGCGAC_merged_170000.txt	3715	4	0.000131839	TGTGCCAGCAGCTTAGTTTGGGTCACAGATACGCAGTATTTT	EEEEEEEEEEEEEEEEEEEEEEEEEEEEEEEEEEEEEEEEEE	TRBV7-2*00(482)		TRBJ2-3*00(222)		580|596|617|0|16||80.0		22|41|69|23|42||95.0												TGTGCCAGCAGCTTAGTTTGGGTCACAGATACGCAGTATTTT	36								CASSLVWVTDTQYF		:::::::::0:-1:16:::::23:-2:42:::	TLML_20_	RNA
2279	CLONES_TRBTLML_20__FU1_TCR-JV_cDNA_18_ATAGCGAC_merged_170000.txt	3716	4	0.000131839	TGTGCCAGCAGCTTAGTCCTAGCGGGGAATGAGCAGTTCTTC	EEEEEEEEEEEEEEEEEEEEEEEEEEEEEEEEEEEEEEEEEE	TRBV11-2*00(307),TRBV11-3*00(275)	TRBD2*00(40)	TRBJ2-1*00(215)		522|538|559|0|16||80.0;521|537|558|0|16||80.0	20|28|48|18|26||40.0	27|42|70|27|42||75.0												TGTGCCAGCAGCTTAGTCCTAGCGGGGAATGAGCAGTTCTTC	36								CASSLVLAGNEQFF		:::::::::0:-1:16:18:-4:-4:26:27:-7:42:::	TLML_20_	RNA
2280	CLONES_TRBTLML_20__FU1_TCR-JV_cDNA_18_ATAGCGAC_merged_170000.txt	3717	4	0.000131839	TGTGCCAGCAGCTTAGCGCTAGCCCTCAATGAGCAGTTCTTC	EEEEEEEEEEEEEEEEEEEEEEEEEEEEEEEEEEEEEEEEEE	TRBV7-9*00(1284)	TRBD2*00(25)	TRBJ2-1*00(181)		556|577|593|0|21||105.0	31|36|48|21|26||25.0	26|42|70|26|42||80.0												TGTGCCAGCAGCTTAGCGCTAGCCCTCAATGAGCAGTTCTTC	36								CASSLALALNEQFF		:::::::::0:4:21:21:-15:4:26:26:-6:42:::	TLML_20_	RNA
2281	CLONES_TRBTLML_20__FU1_TCR-JV_cDNA_18_ATAGCGAC_merged_170000.txt	3718	4	0.000131839	TGTGCCAGCAGCTTAGCGGGAAATATAGAGACCCAGTACTTC	EEEEEEEEEEEEEEEEEEEEEEEEEEEEEEAEEEEEEEEEEE	TRBV7-2*00(415)		TRBJ2-5*00(220)		580|598|617|0|18||90.0		24|40|68|26|42||80.0												TGTGCCAGCAGCTTAGCGGGAAATATAGAGACCCAGTACTTC	32								CASSLAGNIETQYF		:::::::::0:1:18:::::26:-4:42:::	TLML_20_	RNA
2282	CLONES_TRBTLML_20__FU1_TCR-JV_cDNA_18_ATAGCGAC_merged_170000.txt	3719	4	0.000131839	TGTGCCAGCAGCTTAGAGGCAGCCAAAAACATTCAGTACTTC	EEEEEEEEEEEEEEEEEEEEEEEEEEEEEEEEEEEEEEEEEE	TRBV7-8*00(840)		TRBJ2-4*00(250)		567|583|604|0|16||80.0		20|42|70|20|42||110.0												TGTGCCAGCAGCTTAGAGGCAGCCAAAAACATTCAGTACTTC	36								CASSLEAAKNIQYF		:::::::::0:-1:16:::::20:0:42:::	TLML_20_	RNA
2283	CLONES_TRBTLML_20__FU1_TCR-JV_cDNA_18_ATAGCGAC_merged_170000.txt	3720	4	0.000131839	TGTGCCAGCAGCTTAGAGGGTATTAATTCACCCCTCCACTTT	EEEEEEEEEEEEEEEEEEEEEEEEEEEEEEEEEEEEEEEEEE	TRBV7-2*00(365),TRBV7-8*00(333)		TRBJ1-6*00(219)		580|596|617|0|16||80.0;567|583|604|0|16||80.0		26|45|73|23|42||95.0												TGTGCCAGCAGCTTAGAGGGTATTAATTCACCCCTCCACTTT	36								CASSLEGINSPLHF		:::::::::0:-1:16:::::23:-6:42:::	TLML_20_	RNA
2284	CLONES_TRBTLML_20__FU1_TCR-JV_cDNA_18_ATAGCGAC_merged_170000.txt	3721	4	0.000131839	TGTGCCAGCAGCTCCGGGCCCAATCAAGAGACCCAGTACTTC	EEEEEEEEEEEEEEEEEEEEEEEEEEEEEEEEEEEEEEEEEE	TRBV11-2*00(321),TRBV11-3*00(289)	TRBD2*00(30)	TRBJ2-5*00(230)		522|535|559|0|13||65.0;521|534|558|0|13||65.0	29|35|48|15|21||30.0	22|40|68|24|42||90.0												TGTGCCAGCAGCTCCGGGCCCAATCAAGAGACCCAGTACTTC	36								CASSSGPNQETQYF		:::::::::0:-4:13:15:-13:3:21:24:-2:42:::	TLML_20_	RNA
2285	CLONES_TRBTLML_20__FU1_TCR-JV_cDNA_18_ATAGCGAC_merged_170000.txt	3722	4	0.000131839	TGTGCCAGCAGCTCCGGACAGGGAAATCAGCCCCAGCATTTT	EEEEEEEEEEEEEEEEEEEEEEEEEEEEEEEEEEEEEEEEEE	TRBV7-9*00(511)	TRBD1*00(40)	TRBJ1-5*00(230)		556|569|593|0|13||65.0	13|21|36|15|23||40.0	24|42|70|24|42||90.0												TGTGCCAGCAGCTCCGGACAGGGAAATCAGCCCCAGCATTTT	36								CASSSGQGNQPQHF		:::::::::0:-4:13:15:-1:-3:23:24:-4:42:::	TLML_20_	RNA
2286	CLONES_TRBTLML_20__FU1_TCR-JV_cDNA_18_ATAGCGAC_merged_170000.txt	3723	4	0.000131839	TGTGCCAGCAGCTCAGCCAATTTGGCTGGTGAAGCTTTCTTT	EEEEEEEEEEEEEEEEEEEEEEEEEEEEEEEEEEEEEEEEEE	TRBV4-2*00(665)		TRBJ1-1*00(205)		537|549|574|0|12||60.0		27|40|68|29|42||65.0												TGTGCCAGCAGCTCAGCCAATTTGGCTGGTGAAGCTTTCTTT	36								CASSSANLAGEAFF		:::::::::0:-5:12:::::29:-7:42:::	TLML_20_	RNA
2287	CLONES_TRBTLML_20__FU1_TCR-JV_cDNA_18_ATAGCGAC_merged_170000.txt	3724	4	0.000131839	TGTGCCAGCAGCTGGAGCGGGACTTACAATGAGCAGTTCTTC	EEEEEEEEEEEEEEEEEEEEEEEEEEEEEEEEEEEEEEEEEE	TRBV28*00(865)	TRBD2*00(35),TRBD1*00(30)	TRBJ2-1*00(230)		564|575|601|0|11||55.0	15|22|48|17|24||35.0;11|17|36|17|23||30.0	24|42|70|24|42||90.0												TGTGCCAGCAGCTGGAGCGGGACTTACAATGAGCAGTTCTTC	36								CASSWSGTYNEQFF		:::::::::0:-6:11:17:1:-10:24:24:-4:42:::	TLML_20_	RNA
2288	CLONES_TRBTLML_20__FU1_TCR-JV_cDNA_18_ATAGCGAC_merged_170000.txt	3725	4	0.000131839	TGTGCCAGCAGCCTCACTTCGCAGGTGAATGAGCAGTTCTTC	EEEEEEEEEEEEEEEEEEEEEEEEEEEEEEEEEEEEEEEEEE	TRBV7-2*00(730)		TRBJ2-1*00(215)		580|592|617|0|12||60.0		27|42|70|27|42||75.0												TGTGCCAGCAGCCTCACTTCGCAGGTGAATGAGCAGTTCTTC	36								CASSLTSQVNEQFF		:::::::::0:-5:12:::::27:-7:42:::	TLML_20_	RNA
2289	CLONES_TRBTLML_20__FU1_TCR-JV_cDNA_18_ATAGCGAC_merged_170000.txt	3726	4	0.000131839	TGTGCCAGCAGCCTGCGACAGAGGGGAGATACGCAGTATTTT	EEEEEEEEEEEEEEEEEEEEEEEEEEEEEEEEEEEEEEEEEE	TRBV7-6*00(220),TRBV7-7*00(204)	TRBD1*00(29),TRBD2*00(25)	TRBJ2-3*00(220)		576|588|613|0|12||60.0;585|597|622|0|12||60.0	14|23|36|16|25|SG19A|29.0;27|32|48|20|25||25.0	25|41|69|26|42||80.0												TGTGCCAGCAGCCTGCGACAGAGGGGAGATACGCAGTATTTT	36								CASSLRQRGDTQYF		:::::::::0:-5:12:16:-2:-1:25:26:-5:42:::	TLML_20_	RNA
2290	CLONES_TRBTLML_20__FU1_TCR-JV_cDNA_18_ATAGCGAC_merged_170000.txt	3727	4	0.000131839	TGTGCCAGCAGCCTGGGACTTTTCCAAGAGACCCAGTACTTC	EEEEEEEEEEEEEEEEEEEEEEEEEEEEEEEEEEEEEEEEEE	TRBV7-9*00(126)	TRBD2*00(30)	TRBJ2-5*00(235)		556|568|593|0|12||60.0	16|22|48|14|20||30.0	21|40|68|23|42||95.0												TGTGCCAGCAGCCTGGGACTTTTCCAAGAGACCCAGTACTTC	36								CASSLGLFQETQYF		:::::::::0:-5:12:14:0:-10:20:23:-1:42:::	TLML_20_	RNA
2291	CLONES_TRBTLML_20__FU1_TCR-JV_cDNA_18_ATAGCGAC_merged_170000.txt	3728	4	0.000131839	TGTGCCAGCAGCCTGGGACAGCTCAATCAGCCCCAGCATTTT	EEEEEEEEEEEEEEEEEEEEEEEEEEEEEEEEEEEEEEEEEE	TRBV5-6*00(304),TRBV5-5*00(288),TRBV5-7*00(288)	TRBD1*00(25)	TRBJ1-5*00(235)		550|566|586|0|16|ST562C|64.0;549|565|585|0|16|ST561C|64.0;551|567|587|0|16|ST563C|64.0	14|19|36|16|21||25.0	23|42|70|23|42||95.0												TGTGCCAGCAGCCTGGGACAGCTCAATCAGCCCCAGCATTTT	36								CASSLGQLNQPQHF		:::::::::0:0:16:16:-2:-5:21:23:-3:42:::	TLML_20_	RNA
2292	CLONES_TRBTLML_20__FU1_TCR-JV_cDNA_18_ATAGCGAC_merged_170000.txt	3729	4	0.000131839	TGTGCCAGCAGCCTAAGACAGGGTAGCTACGAGCAGTACTTC	EEEEEEEEEEEEEEEEEEEEEEEEEEEEEEEEEEEEEEEEEE	TRBV7-2*00(744)	TRBD1*00(35)	TRBJ2-7*00(220)		580|592|617|0|12||60.0	14|21|36|16|23||35.0	23|39|67|26|42||80.0												TGTGCCAGCAGCCTAAGACAGGGTAGCTACGAGCAGTACTTC	36								CASSLRQGSYEQYF		:::::::::0:-5:12:16:-2:-3:23:26:-3:42:::	TLML_20_	RNA
2293	CLONES_TRBTLML_20__FU1_TCR-JV_cDNA_18_ATAGCGAC_merged_170000.txt	3730	4	0.000131839	TGTGCCAGCAGCCCTAACAGGGCTGATCAGCCCCAGCATTTT	EEEEEEEEEEEEEEEEEEEEEEEEEEEEEEEEEEEEEEEEEE	TRBV6-5*00(270),TRBV6-1*00(238),TRBV6-8*00(238)	TRBD1*00(30)	TRBJ1-5*00(225)		519|530|556|0|11||55.0;516|527|553|0|11||55.0;512|523|549|0|11||55.0	15|21|36|16|22||30.0	25|42|70|25|42||85.0												TGTGCCAGCAGCCCTAACAGGGCTGATCAGCCCCAGCATTTT	36								CASSPNRADQPQHF		:::::::::0:-6:11:16:-3:-3:22:25:-5:42:::	TLML_20_	RNA
2294	CLONES_TRBTLML_20__FU1_TCR-JV_cDNA_18_ATAGCGAC_merged_170000.txt	3731	4	0.000131839	TGTGCCAGCAGCCCCCCCCTGGATTGGAACACCATATATTTT	EEEEEEEEEEEEEEEEEEEEEEEEEEEEEEEEEEEEEEEEEE	TRBV9*00(135)	TRBD1*00(35)	TRBJ1-3*00(215)		559|571|595|0|12||60.0	1|8|36|14|21||35.0	27|42|70|27|42||75.0												TGTGCCAGCAGCCCCCCCCTGGATTGGAACACCATATATTTT	36								CASSPPLDWNTIYF		:::::::::0:-4:12:14:11:-16:21:27:-7:42:::	TLML_20_	RNA
2295	CLONES_TRBTLML_20__FU1_TCR-JV_cDNA_18_ATAGCGAC_merged_170000.txt	3732	4	0.000131839	TGTGCCAGCAGCCCGCCGGGCGCTGGGGACGAGCAGTACTTC	EEEEEEEEEEEEEEEEEEEEEEEEEEEEEEEEEEEEEEEEEE	TRBV7-9*00(337)	TRBD1*00(30)	TRBJ2-7*00(210)		556|568|593|0|12||60.0	20|26|36|17|23||30.0	25|39|67|28|42||70.0												TGTGCCAGCAGCCCGCCGGGCGCTGGGGACGAGCAGTACTTC	36								CASSPPGAGDEQYF		:::::::::0:-5:12:17:-8:2:23:28:-5:42:::	TLML_20_	RNA
2296	CLONES_TRBTLML_20__FU1_TCR-JV_cDNA_18_ATAGCGAC_merged_170000.txt	3733	4	0.000131839	TGTGCCAGCAGCCCATGGACGGACGCCTATGGCTACACCTTC	EEEEEEEEEEEEEEEEEEEEEEEEEEEEEEEEEEEEEEEEEE	TRBV9*00(135)		TRBJ1-2*00(220)		559|571|595|0|12||60.0		24|40|68|26|42||80.0												TGTGCCAGCAGCCCATGGACGGACGCCTATGGCTACACCTTC	36								CASSPWTDAYGYTF		:::::::::0:-4:12:::::26:-4:42:::	TLML_20_	RNA
2297	CLONES_TRBTLML_20__FU1_TCR-JV_cDNA_18_ATAGCGAC_merged_170000.txt	3734	4	0.000131839	TGTGCCAGCAGCCCAACCTCCCTCATGGATACGCAGTATTTT	EEEEEEEEEEEEEEEEEEEEEEEEEEEEEEEEEEEEEEEEEE	TRBV28*00(476)	TRBD2*00(30)	TRBJ2-3*00(215)		564|575|601|0|11||55.0	1|7|48|16|22||30.0	26|41|69|27|42||75.0												TGTGCCAGCAGCCCAACCTCCCTCATGGATACGCAGTATTTT	36								CASSPTSLMDTQYF		:::::::::0:-6:11:16:15:-25:22:27:-6:42:::	TLML_20_	RNA
2298	CLONES_TRBTLML_20__FU1_TCR-JV_cDNA_18_ATAGCGAC_merged_170000.txt	3735	4	0.000131839	TGTGCCAGCAGCCGCAATCGGGGTGGGGAGACCCAGTACTTC	EEEEEEEEEEEEEEEEEEEEEEEEEEEEEEEEEEEEEEEEEE	TRBV7-2*00(701)		TRBJ2-5*00(215)		580|592|617|0|12||60.0		25|40|68|27|42||75.0												TGTGCCAGCAGCCGCAATCGGGGTGGGGAGACCCAGTACTTC	36								CASSRNRGGETQYF		:::::::::0:-5:12:::::27:-5:42:::	TLML_20_	RNA
2299	CLONES_TRBTLML_20__FU1_TCR-JV_cDNA_18_ATAGCGAC_merged_170000.txt	3736	4	0.000131839	TGTGCCAGCAGCCGACGGGACGCACAGGGTGAAGCTTTCTTT	EEEEEEEEEEEEEEEEEEEEEEEEEEEEEEEEEEEEEEEEEE	TRBV12-3*00(510),TRBV12-4*00(510)	TRBD1*00(30),TRBD2*00(30)	TRBJ1-1*00(205)		530|541|567|0|11||55.0;530|541|567|0|11||55.0	11|17|36|15|21||30.0;15|21|48|15|21||30.0	27|40|68|29|42||65.0												TGTGCCAGCAGCCGACGGGACGCACAGGGTGAAGCTTTCTTT	36								CASSRRDAQGEAFF		:::::::::0:-6:11:15:1:-7:21:29:-7:42:::	TLML_20_	RNA
2300	CLONES_TRBTLML_20__FU1_TCR-JV_cDNA_18_ATAGCGAC_merged_170000.txt	3737	4	0.000131839	TGTGCCAGCAGCCGAAGGGACGCCTCCTACGAGCAGTACTTC	EEEEEEEEEEEEEEEEEEEEEEEEEEEEEEEEEEEEEEEEEE	TRBV7-9*00(365)	TRBD1*00(25),TRBD2*00(25)	TRBJ2-7*00(235)		556|568|593|0|12||60.0	12|17|36|16|21||25.0;16|21|48|16|21||25.0	20|39|67|23|42||95.0												TGTGCCAGCAGCCGAAGGGACGCCTCCTACGAGCAGTACTTC	36								CASSRRDASYEQYF		:::::::::0:-5:12:16:0:-7:21:23:0:42:::	TLML_20_	RNA
2301	CLONES_TRBTLML_20__FU1_TCR-JV_cDNA_18_ATAGCGAC_merged_170000.txt	3738	4	0.000131839	TGTGCCAGCAGCCAGGCGGGAGAGGGAGAGACCCAGTACTTC	EEEEEEEEEEEEEEEEEEEEEEEEEEEEEEEEEEEEEEEEEE	TRBV3-1*00(330),TRBV3-2*00(314)	TRBD2*00(35),TRBD1*00(34)	TRBJ2-5*00(216)		543|557|580|0|14||70.0;543|557|580|0|14||70.0	23|30|48|15|22||35.0;11|21|36|16|26|SC16G|34.0	24|40|68|26|42||80.0												TGTGCCAGCAGCCAGGCGGGAGAGGGAGAGACCCAGTACTTC	36								CASSQAGEGETQYF		:::::::::0:-3:14:15:-7:-2:22:26:-4:42:::	TLML_20_	RNA
2302	CLONES_TRBTLML_20__FU1_TCR-JV_cDNA_18_ATAGCGAC_merged_170000.txt	3739	4	0.000131839	TGTGCCAGCAGCCAGACAAACGAACATGAAAAACTGTTTTTT	EEEEEEEEEEEEEEEEEEEEEEEEEEEEEEEEEEEEEEAAAA	TRBV7-9*00(1203)		TRBJ1-4*00(90)		556|568|593|0|12||60.0		26|43|71|25|42||85.0												TGTGCCAGCAGCCAGACAAACGAACATGAAAAACTGTTTTTT	32								CASSQTNEHEKLFF		:::::::::0:-5:12:::::25:-6:42:::	TLML_20_	RNA
2303	CLONES_TRBTLML_20__FU1_TCR-JV_cDNA_18_ATAGCGAC_merged_170000.txt	3740	4	0.000131839	TGTGCCAGCAGCCAAGTGACAACCAATTCACCCCTCCACTTT	EEEEEEEEEEEEEEEEEEEEEEEEEEEEEEEEEEEEEEEEEE	TRBV3-1*00(220),TRBV3-2*00(220)		TRBJ1-6*00(214)		543|559|580|0|16||80.0;543|559|580|0|16||80.0		27|45|73|24|42||90.0												TGTGCCAGCAGCCAAGTGACAACCAATTCACCCCTCCACTTT	36								CASSQVTTNSPLHF		:::::::::0:-1:16:::::24:-7:42:::	TLML_20_	RNA
2304	CLONES_TRBTLML_20__FU1_TCR-JV_cDNA_18_ATAGCGAC_merged_170000.txt	3741	4	0.000131839	TGTGCCAGCAGCCAAGATGGGCCCTACAATGAGCAGTTCTTC	EEEEEEEEEEEEEEEEEEEEEEEEEEEEEEEEEEEEEEEEEE	TRBV4-2*00(290),TRBV4-3*00(274)		TRBJ2-1*00(240)		537|555|574|0|18||90.0;537|555|574|0|18|SC539T|74.0		22|42|70|22|42||100.0												TGTGCCAGCAGCCAAGATGGGCCCTACAATGAGCAGTTCTTC	36								CASSQDGPYNEQFF		:::::::::0:1:18:::::22:-2:42:::	TLML_20_	RNA
2305	CLONES_TRBTLML_20__FU1_TCR-JV_cDNA_18_ATAGCGAC_merged_170000.txt	3742	4	0.000131839	TGTGCCAGCAGCCAAGAGTACAGCTCCTACGAGCAGTACTTC	EEEEEEEEEEEEEEEEEEEEEEEEEEEEEEEEEEEEEEEEEE	TRBV3-1*00(500)		TRBJ2-7*00(245)		543|560|580|0|17||85.0		18|39|67|21|42||105.0												TGTGCCAGCAGCCAAGAGTACAGCTCCTACGAGCAGTACTTC	36								CASSQEYSSYEQYF		:::::::::0:0:17:::::21:2:42:::	TLML_20_	RNA
2306	CLONES_TRBTLML_20__FU1_TCR-JV_cDNA_18_ATAGCGAC_merged_170000.txt	3743	4	0.000131839	TGTGCCAGCAGCCAAGAAGAGGATTGGGACGAGCAGTACTTC	EEEEEEEEEEEEEEEEEEEEEEEEEEEEEEEEEEEEEEEEEE	TRBV3-1*00(230),TRBV3-2*00(230)		TRBJ2-7*00(210)		543|560|580|0|17||85.0;543|560|580|0|17||85.0		25|39|67|28|42||70.0												TGTGCCAGCAGCCAAGAAGAGGATTGGGACGAGCAGTACTTC	36								CASSQEEDWDEQYF		:::::::::0:0:17:::::28:-5:42:::	TLML_20_	RNA
2307	CLONES_TRBTLML_20__FU1_TCR-JV_cDNA_18_ATAGCGAC_merged_170000.txt	3744	4	0.000131839	TGTGCCAGCAGCGTGGCGGCAGATTCCTACGAGCAGTACTTC	EEEEEEEEEEEEEEEEEEEEEEEEEEEEEEEEEEEEEEEEEE	TRBV9*00(945)		TRBJ2-7*00(87)		559|573|595|0|14||70.0		21|39|67|24|42||90.0												TGTGCCAGCAGCGTGGCGGCAGATTCCTACGAGCAGTACTTC	36								CASSVAADSYEQYF		:::::::::0:-2:14:::::24:-1:42:::	TLML_20_	RNA
2308	CLONES_TRBTLML_20__FU1_TCR-JV_cDNA_18_ATAGCGAC_merged_170000.txt	3745	4	0.000131839	TGTGCCAGCAGCGTAACAGGGAACACCGGGGAGCTGTTTTTT	EEEEEEEEEEEEEEEEEEEEEEEEEEEEEEEEEEEEEEEEEE	TRBV7-6*00(130)	TRBD1*00(25)	TRBJ2-2*00(250)		576|588|613|0|12||60.0	15|20|36|15|20||25.0	21|43|71|20|42||110.0												TGTGCCAGCAGCGTAACAGGGAACACCGGGGAGCTGTTTTTT	36								CASSVTGNTGELFF		:::::::::0:-5:12:15:-3:-4:20:20:-1:42:::	TLML_20_	RNA
2309	CLONES_TRBTLML_20__FU1_TCR-JV_cDNA_18_ATAGCGAC_merged_170000.txt	3746	4	0.000131839	TGTGCCAGCAGCGGGTGGAGGGGACACACTGAAGCTTTCTTT	EEEEEEEEEEEEEEEEEEEEEEEEEEEEEEEEEEAAAAA???	TRBV3-1*00(886)	TRBD2*00(30)	TRBJ1-1*00(70)		543|555|580|0|12||60.0	26|32|48|16|22||30.0	23|40|68|25|42||85.0												TGTGCCAGCAGCGGGTGGAGGGGACACACTGAAGCTTTCTTT	30								CASSGWRGHTEAFF		:::::::::0:-5:12:16:-10:0:22:25:-3:42:::	TLML_20_	RNA
2310	CLONES_TRBTLML_20__FU1_TCR-JV_cDNA_18_ATAGCGAC_merged_170000.txt	3747	4	0.000131839	TGTGCCAGCAGCGGGAAGGCCTCCTACAATGAGCAGTTCTTC	EEEEEEEEEEEEEEEEEEEEEEEEEEEEEEEEEEEEEEEEEE	TRBV14*00(230.3)		TRBJ2-1*00(250)		516|528|553|0|12||60.0		20|42|70|20|42||110.0												TGTGCCAGCAGCGGGAAGGCCTCCTACAATGAGCAGTTCTTC	36								CASSGKASYNEQFF		:::::::::0:-5:12:::::20:0:42:::	TLML_20_	RNA
2311	CLONES_TRBTLML_20__FU1_TCR-JV_cDNA_18_ATAGCGAC_merged_170000.txt	3748	4	0.000131839	TGTGCCAGCAGCGACCGGGACAGGTTGTACGAGCAGTACTTC	EEEEEEEEEEEEEEEEEEEEEEEEEEEEEEEEEEEEEEEEEE	TRBV12-3*00(125),TRBV12-4*00(125)	TRBD1*00(50)	TRBJ2-7*00(215)		530|541|567|0|11||55.0;530|541|567|0|11||55.0	10|20|36|14|24||50.0	24|39|67|27|42||75.0												TGTGCCAGCAGCGACCGGGACAGGTTGTACGAGCAGTACTTC	36								CASSDRDRLYEQYF		:::::::::0:-6:11:14:2:-4:24:27:-4:42:::	TLML_20_	RNA
2312	CLONES_TRBTLML_20__FU1_TCR-JV_cDNA_18_ATAGCGAC_merged_170000.txt	3749	4	0.000131839	TGTGCCAGCAGCACCGGGACAGGGTCGTATGGCTACACCTTC	EEEEEEEEEEEEEEEEEEEEEEEEEEEEEEEEEEEEEEEEEE	TRBV7-9*00(1102)	TRBD1*00(55)	TRBJ1-2*00(215)		556|568|593|0|12||60.0	10|21|36|13|24||55.0	25|40|68|27|42||75.0												TGTGCCAGCAGCACCGGGACAGGGTCGTATGGCTACACCTTC	36								CASSTGTGSYGYTF		:::::::::0:-5:12:13:2:-3:24:27:-5:42:::	TLML_20_	RNA
2313	CLONES_TRBTLML_20__FU1_TCR-JV_cDNA_18_ATAGCGAC_merged_170000.txt	3750	4	0.000131839	TGTGCCAGCAGCAGCGGGATGAACACCGGGGAGCTGTTTTTT	EEEEEEEEEEEEEEEEEEEEEEEEEEEEEEEEEEEEEEEEEE	TRBV9*00(336)	TRBD2*00(35)	TRBJ2-2*00(250)		559|571|595|0|12||60.0	22|29|48|12|19||35.0	21|43|71|20|42||110.0												TGTGCCAGCAGCAGCGGGATGAACACCGGGGAGCTGTTTTTT	36								CASSSGMNTGELFF		:::::::::0:-4:12:12:-6:-3:19:20:-1:42:::	TLML_20_	RNA
2314	CLONES_TRBTLML_20__FU1_TCR-JV_cDNA_18_ATAGCGAC_merged_170000.txt	3751	4	0.000131839	TGTGCCAGCAGCAAGCGGACAGGCAATCAGCCCCAGCATTTT	EEEEEEEEEEEEEEEEEEEEEEEEEEEEEEEEEEEEEEEEEE	TRBV21-1*00(230)	TRBD1*00(30)	TRBJ1-5*00(240)		544|558|581|0|14||70.0	13|19|36|16|22||30.0	22|42|70|22|42||100.0												TGTGCCAGCAGCAAGCGGACAGGCAATCAGCCCCAGCATTTT	36								CASSKRTGNQPQHF		:::::::::0:-3:14:16:-1:-5:22:22:-2:42:::	TLML_20_	RNA
2315	CLONES_TRBTLML_20__FU1_TCR-JV_cDNA_18_ATAGCGAC_merged_170000.txt	3752	4	0.000131839	TGTGCCAGCAGCAAGACAGGTAGCAATCAGCCCCAGCATTTT	EEEEEEEEEEEEEEEEEEEEEEEEEEEEEEEEEEEEEEEEEE	TRBV12-3*00(382),TRBV12-4*00(382)	TRBD1*00(30)	TRBJ1-5*00(250)		530|541|567|0|11||55.0;530|541|567|0|11||55.0	14|20|36|14|20||30.0	20|42|70|20|42||110.0												TGTGCCAGCAGCAAGACAGGTAGCAATCAGCCCCAGCATTTT	36								CASSKTGSNQPQHF		:::::::::0:-6:11:14:-2:-4:20:20:0:42:::	TLML_20_	RNA
2316	CLONES_TRBTLML_20__FU1_TCR-JV_cDNA_18_ATAGCGAC_merged_170000.txt	3753	4	0.000131839	TGTGCCAGCAGGGGGGTCGGGGGTAGGAATGAGCAGTTCTTC	EEEEEEEEEEEEEEEEEEEEEEEEEEEEEEEEEEEEEEEEEE	TRBV25-1*00(495)	TRBD1*00(25)	TRBJ2-1*00(215)		551|562|588|0|11||55.0	18|23|36|11|16||25.0	27|42|70|27|42||75.0												TGTGCCAGCAGGGGGGTCGGGGGTAGGAATGAGCAGTTCTTC	36								CASRGVGGRNEQFF		:::::::::0:-6:11:11:-6:-1:16:27:-7:42:::	TLML_20_	RNA
2317	CLONES_TRBTLML_20__FU1_TCR-JV_cDNA_18_ATAGCGAC_merged_170000.txt	3754	4	0.000131839	TGTGCCAGCAGGGGACTAGCGGGAGGATACGAGCAGTACTTC	EEEEEEEEEEEEEEEEEEEEEEEEEEEEEEEEEEEEEEEEEE	TRBV2*00(269.8)	TRBD2*00(75)	TRBJ2-7*00(215)		518|529|555|0|11||55.0	16|31|48|11|26||75.0	24|39|67|27|42||75.0												TGTGCCAGCAGGGGACTAGCGGGAGGATACGAGCAGTACTTC	36								CASRGLAGGYEQYF		:::::::::0:-6:11:11:0:-1:26:27:-4:42:::	TLML_20_	RNA
2318	CLONES_TRBTLML_20__FU1_TCR-JV_cDNA_18_ATAGCGAC_merged_170000.txt	3755	4	0.000131839	TGTGCCAGCAGGAGTGGGCGGGGGTCCTACGAGCAGTACTTC	EEEEEEEEEEEEEEEEEEEEEEEEEEEEEEEEEEEEEEEEEE	TRBV12-3*00(381),TRBV12-4*00(381)	TRBD1*00(25),TRBD2*00(25)	TRBJ2-7*00(230)		530|541|567|0|11||55.0;530|541|567|0|11||55.0	18|23|36|19|24||25.0;23|28|48|17|22||25.0	21|39|67|24|42||90.0												TGTGCCAGCAGGAGTGGGCGGGGGTCCTACGAGCAGTACTTC	36								CASRSGRGSYEQYF		:::::::::0:-6:11:19:-6:-1:24:24:-1:42:::	TLML_20_	RNA
2319	CLONES_TRBTLML_20__FU1_TCR-JV_cDNA_18_ATAGCGAC_merged_170000.txt	3756	4	0.000131839	TGTGCCAGCAGACCAGGGGGCCTCCAAGAGACCCAGTACTTC	EEEEEEEEEEEEEEEEEEEEEEEEEEEEEEEEEEEEEEEEEE	TRBV7-9*00(679)	TRBD1*00(40)	TRBJ2-5*00(130)		556|567|593|0|11||55.0	16|24|36|13|21||40.0	21|40|68|23|42||95.0												TGTGCCAGCAGACCAGGGGGCCTCCAAGAGACCCAGTACTTC	36								CASRPGGLQETQYF		:::::::::0:-6:11:13:-4:0:21:23:-1:42:::	TLML_20_	RNA
2320	CLONES_TRBTLML_20__FU1_TCR-JV_cDNA_18_ATAGCGAC_merged_170000.txt	3757	4	0.000131839	TGTGCCAGCAGACGGACGGATAGCAATCAGCCCCAGCATTTT	EEEEEEEEEEEEEEEEEEEEEEEEEEEEEEEEEEEEEEEEEE	TRBV28*00(510)		TRBJ1-5*00(255)		564|575|601|0|11||55.0		19|42|70|19|42||115.0												TGTGCCAGCAGACGGACGGATAGCAATCAGCCCCAGCATTTT	36								CASRRTDSNQPQHF		:::::::::0:-6:11:::::19:1:42:::	TLML_20_	RNA
2321	CLONES_TRBTLML_20__FU1_TCR-JV_cDNA_18_ATAGCGAC_merged_170000.txt	3758	4	0.000131839	TGTGCCAGCAGAGCCGGGACTAGTGGTCATGAGCAGTTCTTC	EEEEEEEEEEEEEEEEEEEEEEEEEEEEEEEEEEEEEEEEEE	TRBV25-1*00(555)	TRBD2*00(50)	TRBJ2-1*00(210)		551|562|588|0|11||55.0	14|24|48|13|23||50.0	28|42|70|28|42||70.0												TGTGCCAGCAGAGCCGGGACTAGTGGTCATGAGCAGTTCTTC	36								CASRAGTSGHEQFF		:::::::::0:-6:11:13:2:-8:23:28:-8:42:::	TLML_20_	RNA
2322	CLONES_TRBTLML_20__FU1_TCR-JV_cDNA_18_ATAGCGAC_merged_170000.txt	3759	4	0.000131839	TGTGCCAGCAGAGAGGCATCCTCCTACAATGAGCAGTTCTTC	EEEEEEEEEEEEEEEEEEEEEEEEEEEEEEEEEEEEEEEEEE	TRBV6-1*00(155),TRBV6-5*00(155),TRBV6-6*00(155),TRBV10-3*00(143),TRBV6-9*00(139)		TRBJ2-1*00(250)		516|527|553|0|11||55.0;519|530|556|0|11||55.0;516|527|553|0|11||55.0;533|548|570|0|15|ST540GST544A|43.0;515|526|552|0|11||55.0		20|42|70|20|42||110.0												TGTGCCAGCAGAGAGGCATCCTCCTACAATGAGCAGTTCTTC	36								CASREASSYNEQFF		:::::::::0:-6:11:::::20:0:42:::	TLML_20_	RNA
2323	CLONES_TRBTLML_20__FU1_TCR-JV_cDNA_18_ATAGCGAC_merged_170000.txt	3760	4	0.000131839	TGTGCCAGCAGAAGGACAGGGTCTGGAAACACCATATATTTT	EEEEEEEEEEEEEEEEEEEEEEEEEEEEEEEEEEEEEEEEEE	TRBV27*00(555)	TRBD1*00(40)	TRBJ1-3*00(245)		556|567|593|0|11||55.0	13|21|36|13|21||40.0	21|42|70|21|42||105.0												TGTGCCAGCAGAAGGACAGGGTCTGGAAACACCATATATTTT	36								CASRRTGSGNTIYF		:::::::::0:-6:11:13:-1:-3:21:21:-1:42:::	TLML_20_	RNA
2324	CLONES_TRBTLML_20__FU1_TCR-JV_cDNA_18_ATAGCGAC_merged_170000.txt	3761	4	0.000131839	TGTGCCAGCAGAAGACAGGGGGGAGAAGAGACCCAGTACTTC	EEEEEEEEEEEEEEEEEEEEEEEEEEEEEEEEEEEEEEEEEE	TRBV6-2*00(210),TRBV6-3*00(210),TRBV6-1*00(194),TRBV6-5*00(194),TRBV6-6*00(194)	TRBD1*00(45)	TRBJ2-5*00(225)		516|527|553|0|11||55.0;516|527|553|0|11||55.0;516|527|553|0|11||55.0;519|530|556|0|11||55.0;516|527|553|0|11||55.0	14|23|36|13|22||45.0	23|40|68|25|42||85.0												TGTGCCAGCAGAAGACAGGGGGGAGAAGAGACCCAGTACTTC	36								CASRRQGGEETQYF		:::::::::0:-6:11:13:-2:-1:22:25:-3:42:::	TLML_20_	RNA
2325	CLONES_TRBTLML_20__FU1_TCR-JV_cDNA_18_ATAGCGAC_merged_170000.txt	3762	4	0.000131839	TGTGCCAGCAGAAGAAACAGGGGGCGGACTGAAGCTTTCTTT	EEEEEEEEEEEEEEEEEEEEEEEEEEEEEEEEEEEEEEEEEE	TRBV7-2*00(569)	TRBD1*00(50)	TRBJ1-1*00(215)		580|591|617|0|11||55.0	15|25|36|16|26||50.0	25|40|68|27|42||75.0												TGTGCCAGCAGAAGAAACAGGGGGCGGACTGAAGCTTTCTTT	36								CASRRNRGRTEAFF		:::::::::0:-6:11:16:-3:1:26:27:-5:42:::	TLML_20_	RNA
2326	CLONES_TRBTLML_20__FU1_TCR-JV_cDNA_18_ATAGCGAC_merged_170000.txt	3763	4	0.000131839	TGTGCCAGCAATCGACTAGCGGGCACCAATGAGCAGTTCTTC	EEEEEEEEEEEEEEEEEEEEEEEEAEEEEEEEEEEEEEEEEE	TRBV2*00(160)	TRBD2*00(50)	TRBJ2-1*00(220)		518|528|555|0|10||50.0	18|28|48|13|23||50.0	26|42|70|26|42||80.0												TGTGCCAGCAATCGACTAGCGGGCACCAATGAGCAGTTCTTC	32								CASNRLAGTNEQFF		:::::::::0:-7:10:13:-2:-4:23:26:-6:42:::	TLML_20_	RNA
2327	CLONES_TRBTLML_20__FU1_TCR-JV_cDNA_18_ATAGCGAC_merged_170000.txt	3764	4	0.000131839	TGTGCCAGCAAGGCACGGGCTTACTCCTACGAGCAGTACTTC	EEEEEEEEEEEEEEEEEEEEEEEEEEEEEEEEEEEEEEEEEE	TRBV14*00(102)		TRBJ2-7*00(235)		516|526|553|0|10||50.0		20|39|67|23|42||95.0												TGTGCCAGCAAGGCACGGGCTTACTCCTACGAGCAGTACTTC	36								CASKARAYSYEQYF		:::::::::0:-7:10:::::23:0:42:::	TLML_20_	RNA
2328	CLONES_TRBTLML_20__FU1_TCR-JV_cDNA_18_ATAGCGAC_merged_170000.txt	3765	4	0.000131839	TGTGCCAGCAAGGGGACAACCCTAGAAGGGGAGCAGTACTTC	EEEEEEEEEEEEEEEEEEEEEEEEEEEEEEEEEEEEEEEEEE	TRBV2*00(276)	TRBD1*00(30)	TRBJ2-7*00(200)		518|528|555|0|10||50.0	12|18|36|12|18||30.0	27|39|67|30|42||60.0												TGTGCCAGCAAGGGGACAACCCTAGAAGGGGAGCAGTACTTC	36								CASKGTTLEGEQYF		:::::::::0:-7:10:12:0:-6:18:30:-7:42:::	TLML_20_	RNA
2329	CLONES_TRBTLML_20__FU1_TCR-JV_cDNA_18_ATAGCGAC_merged_170000.txt	3766	4	0.000131839	TGTGCCAGCAAACACGGACTAGCGGTATCCGAGCAGTACTTC	EEEEEEEEEEEEEEEEEEEEEEEEEEEEEEEEEEEEEEEEEE	TRBV28*00(907.3)	TRBD2*00(50)	TRBJ2-7*00(205)		564|574|601|0|10||50.0	17|27|48|15|25||50.0	26|39|67|29|42||65.0												TGTGCCAGCAAACACGGACTAGCGGTATCCGAGCAGTACTTC	36								CASKHGLAVSEQYF		:::::::::0:-7:10:15:-1:-5:25:29:-6:42:::	TLML_20_	RNA
