## Supplementary material for "Delineation and monitoring of the T cell repertoire of adoptive cell transfer product during the treatment of advanced melanoma": MiXCR Output (part 84 of 120)

### Sheet: Sheet1 (continued)
cloneno	filename	cloneId	cloneCount	cloneFraction	clonalSequence	clonalSequenceQuality	allVHitsWithScore	allDHitsWithScore	allJHitsWithScore	allCHitsWithScore	allVAlignments	allDAlignments	allJAlignments	allCAlignments	nSeqFR1	minQualFR1	nSeqCDR1	minQualCDR1	nSeqFR2	minQualFR2	nSeqCDR2	minQualCDR2	nSeqFR3	minQualFR3	nSeqCDR3	minQualCDR3	nSeqFR4	minQualFR4	aaSeqFR1	aaSeqCDR1	aaSeqFR2	aaSeqCDR2	aaSeqFR3	aaSeqCDR3	aaSeqFR4	refPoints	patient	cohort
2330	CLONES_TRBTLML_20__FU1_TCR-JV_cDNA_18_ATAGCGAC_merged_170000.txt	3808	4	0.000131839	TGCGCCAGCGGACGGGACAGATCCTACAATGAGCAGTTCTTC	EEEEEEEEEEEEEEEEEEEEEEEEEEEEEEEEEEEEEEEEEE	TRBV10-2*00(614)	TRBD1*00(40)	TRBJ2-1*00(245)		533|542|570|0|9||45.0	11|19|36|12|20||40.0	21|42|70|21|42||105.0												TGCGCCAGCGGACGGGACAGATCCTACAATGAGCAGTTCTTC	36								CASGRDRSYNEQFF		:::::::::0:-8:9:12:1:-5:20:21:-1:42:::	TLML_20_	RNA
2331	CLONES_TRBTLML_20__FU1_TCR-JV_cDNA_18_ATAGCGAC_merged_170000.txt	3809	4	0.000131839	TGCGCCAGCAGTCAAACGCCCAGTAGACATCCCCAGCATTTT	EEEEEEEEEEEEEEEEEEEEEEEEEEEEEEEEEEEEEEEEEE	TRBV23-1*00(348)	TRBD1*00(25)	TRBJ1-5*00(200)		580|595|617|0|15||75.0	23|28|36|16|21||25.0	30|42|70|30|42||60.0												TGCGCCAGCAGTCAAACGCCCAGTAGACATCCCCAGCATTTT	36								CASSQTPSRHPQHF		:::::::::0:-2:15:16:-11:4:21:30:-10:42:::	TLML_20_	RNA
2332	CLONES_TRBTLML_20__FU1_TCR-JV_cDNA_18_ATAGCGAC_merged_170000.txt	3810	4	0.000131839	TGCGCCAGCAGTGAGATTCGGGGGGCCGTCGAGCAGTACTTC	EEEEEEEEEEEEEEEEEEEEEEEEEEEEEEEEEEEEEEEEEE	TRBV10-1*00(330)	TRBD1*00(30)	TRBJ2-7*00(205)		533|548|570|0|15||75.0	18|24|36|20|26||30.0	26|39|67|29|42||65.0												TGCGCCAGCAGTGAGATTCGGGGGGCCGTCGAGCAGTACTTC	36								CASSEIRGAVEQYF		:::::::::0:-2:15:20:-6:0:26:29:-6:42:::	TLML_20_	RNA
2333	CLONES_TRBTLML_20__FU1_TCR-JV_cDNA_18_ATAGCGAC_merged_170000.txt	3811	4	0.000131839	TGCGCCAGCAGCTTTGGACAGTCTAATGAAAAACTGTTTTTT	EEEEEEEEEEEEEEEEEEEEEEEEEEEEEEEEEEEEEEEEEE	TRBV5-1*00(811)	TRBD1*00(30)	TRBJ1-4*00(175)		554|568|590|0|14||70.0	13|19|36|15|21||30.0	23|43|71|22|42||100.0												TGCGCCAGCAGCTTTGGACAGTCTAATGAAAAACTGTTTTTT	36								CASSFGQSNEKLFF		:::::::::0:-2:14:15:-1:-5:21:22:-3:42:::	TLML_20_	RNA
2334	CLONES_TRBTLML_20__FU1_TCR-JV_cDNA_18_ATAGCGAC_merged_170000.txt	3812	4	0.000131839	TGCGCCAGCAGCTTGGGGCAGGGCAGCTATGGCTACACCTTC	EEEEEEEEEEEEEEEEEEEEEEEEEEEEEEEEEEEEEEEEEE	TRBV5-1*00(675)	TRBD1*00(25),TRBD2*00(25)	TRBJ1-2*00(220)		554|570|590|0|16||80.0	16|21|36|18|23||25.0;28|33|48|19|24||25.0	24|40|68|26|42||80.0												TGCGCCAGCAGCTTGGGGCAGGGCAGCTATGGCTACACCTTC	36								CASSLGQGSYGYTF		:::::::::0:0:16:18:-4:-3:23:26:-4:42:::	TLML_20_	RNA
2335	CLONES_TRBTLML_20__FU1_TCR-JV_cDNA_18_ATAGCGAC_merged_170000.txt	3813	4	0.000131839	TGCGCCAGCAGCCTGGGGACCAACACCGGGGAGCTGTTTTTT	EEEEEEEEEEEEEEEEEEEEEEEEEEEEEEEEEEEEEEEEEE	TRBV5-1*00(327)		TRBJ2-2*00(245)		554|570|590|0|16|ST566C|64.0		22|43|71|21|42||105.0												TGCGCCAGCAGCCTGGGGACCAACACCGGGGAGCTGTTTTTT	36								CASSLGTNTGELFF		:::::::::0:0:16:::::21:-2:42:::	TLML_20_	RNA
2336	CLONES_TRBTLML_20__FU1_TCR-JV_cDNA_18_ATAGCGAC_merged_170000.txt	3814	4	0.000131839	TGCGCCAGCAGCCCGCGTTTAGCCATCAATGAGCAGTTCTTC	EEEEEEEEEEEEEEEEEEEEEEEEEEEEEEEEEEEEEEEEEE	TRBV4-1*00(586)		TRBJ2-1*00(220)		537|550|574|0|13||65.0		26|42|70|26|42||80.0												TGCGCCAGCAGCCCGCGTTTAGCCATCAATGAGCAGTTCTTC	36								CASSPRLAINEQFF		:::::::::0:-4:13:::::26:-6:42:::	TLML_20_	RNA
2337	CLONES_TRBTLML_20__FU1_TCR-JV_cDNA_18_ATAGCGAC_merged_170000.txt	3815	4	0.000131839	TGCGCCAGCAGCCCGGGACTAGCGGGAAGCGAGCAGTACTTC	EEAEEEEEEEEEEAEEEEEEEEEEEEEEEEEEEEEEEEEEEE	TRBV4-3*00(665)	TRBD2*00(70)	TRBJ2-7*00(205)		537|550|574|0|13||65.0	15|29|48|13|27||70.0	26|39|67|29|42||65.0												TGCGCCAGCAGCCCGGGACTAGCGGGAAGCGAGCAGTACTTC	32								CASSPGLAGSEQYF		:::::::::0:-4:13:13:1:-3:27:29:-6:42:::	TLML_20_	RNA
2338	CLONES_TRBTLML_20__FU1_TCR-JV_cDNA_18_ATAGCGAC_merged_170000.txt	3816	4	0.000131839	TGCGCCAGCAGCCCACCGACTAGATACAATGAGCAGTTCTTC	EEEEEEEEEEEEEEEEEEEEEEEEEEEEEEEEEEEEEEEEEE	TRBV4-1*00(416.3)	TRBD2*00(30)	TRBJ2-1*00(230)		537|550|574|0|13||65.0	18|24|48|17|23||30.0	24|42|70|24|42||90.0												TGCGCCAGCAGCCCACCGACTAGATACAATGAGCAGTTCTTC	36								CASSPPTRYNEQFF		:::::::::0:-4:13:17:-2:-8:23:24:-4:42:::	TLML_20_	RNA
2339	CLONES_TRBTLML_20__FU1_TCR-JV_cDNA_18_ATAGCGAC_merged_170000.txt	3817	4	0.000131839	TGCGCCAGCAGCCGAGAGGGATTACCCGGCGAGCAGTACTTC	EEEEEEEEEEEEEEEEEEEEEEEEEEEEEEEEEEEEEEEEEE	TRBV5-1*00(529)	TRBD1*00(25),TRBD2*00(25)	TRBJ2-7*00(205)		554|566|590|0|12||60.0	9|14|36|24|29||25.0;13|18|48|24|29||25.0	26|39|67|29|42||65.0												TGCGCCAGCAGCCGAGAGGGATTACCCGGCGAGCAGTACTTC	36								CASSREGLPGEQYF		:::::::::0:-4:12:24:3:-10:29:29:-6:42:::	TLML_20_	RNA
2340	CLONES_TRBTLML_20__FU1_TCR-JV_cDNA_18_ATAGCGAC_merged_170000.txt	3818	4	0.000131839	TGCGCCAGCAGCCACTCTCGGGACGTCGGCGAGCAGTACTTC	EEEEEEEEEEEEEEEEEEEEEEEEEEEEEEEEEEEEEEEEEE	TRBV4-3*00(600),TRBV4-2*00(584)	TRBD1*00(30),TRBD2*00(30)	TRBJ2-7*00(205)		537|551|574|0|14||70.0;537|551|574|0|14|ST539C|54.0	11|17|36|18|24||30.0;15|21|48|18|24||30.0	26|39|67|29|42||65.0												TGCGCCAGCAGCCACTCTCGGGACGTCGGCGAGCAGTACTTC	36								CASSHSRDVGEQYF		:::::::::0:-3:14:18:1:-7:24:29:-6:42:::	TLML_20_	RNA
2341	CLONES_TRBTLML_20__FU1_TCR-JV_cDNA_18_ATAGCGAC_merged_170000.txt	3819	4	0.000131839	TGCGCCAGCAGCCAAGCGACAGGTACCTATGGCTACACCTTC	EEEEEEEEEEEEEEEEEEEEEEEEEEEEEEEEEEEEEEEEEE	TRBV4-3*00(789)	TRBD1*00(30)	TRBJ1-2*00(220)		537|553|574|0|16||80.0	14|20|36|17|23||30.0	24|40|68|26|42||80.0												TGCGCCAGCAGCCAAGCGACAGGTACCTATGGCTACACCTTC	36								CASSQATGTYGYTF		:::::::::0:-1:16:17:-2:-4:23:26:-4:42:::	TLML_20_	RNA
2342	CLONES_TRBTLML_20__FU1_TCR-JV_cDNA_18_ATAGCGAC_merged_170000.txt	3820	4	0.000131839	TGCGCCAGCAGCCAAGATCAAAGCACTTATGGCTACACCTTC	EEEEEEEEEEEEEEEEEEEEEEEEEEEEEEEEEEEEEEEEEE	TRBV4-3*00(515),TRBV4-2*00(499)		TRBJ1-2*00(215)		537|556|574|0|19||95.0;537|556|574|0|19|ST539C|79.0		25|40|68|27|42||75.0												TGCGCCAGCAGCCAAGATCAAAGCACTTATGGCTACACCTTC	36								CASSQDQSTYGYTF		:::::::::0:2:19:::::27:-5:42:::	TLML_20_	RNA
2343	CLONES_TRBTLML_20__FU1_TCR-JV_cDNA_18_ATAGCGAC_merged_170000.txt	3821	4	0.000131839	TGCGCCAGCAGAAGAGCGGTGAACACCGGGGAGCTGTTTTTT	EEEEEEEEEEEEEEEEEEEEEEEEEEEEEEEEEEEEEEEEEE	TRBV5-1*00(425)	TRBD2*00(25)	TRBJ2-2*00(250)		554|565|590|0|11||55.0	22|27|48|14|19||25.0	21|43|71|20|42||110.0												TGCGCCAGCAGAAGAGCGGTGAACACCGGGGAGCTGTTTTTT	36								CASRRAVNTGELFF		:::::::::0:-5:11:14:-6:-5:19:20:-1:42:::	TLML_20_	RNA
2344	CLONES_TRBTLML_20__FU1_TCR-JV_cDNA_18_ATAGCGAC_merged_170000.txt	3822	4	0.000131839	TGCGCCAGCAAGGGGGACGCTAGGAATTCACCCCTCCACTTT	EEEEEEEEEEEEEEEEEEEEEEEEEEEEEEEEEEEEEEEEEE	TRBV5-1*00(602.5)	TRBD1*00(30),TRBD2*00(30)	TRBJ1-6*00(210)		554|564|590|0|10||50.0	17|23|36|10|16||30.0;6|12|48|17|23||30.0	27|45|73|24|42||90.0												TGCGCCAGCAAGGGGGACGCTAGGAATTCACCCCTCCACTTT	36								CASKGDARNSPLHF		:::::::::0:-6:10:10:-5:-1:16:24:-7:42:::	TLML_20_	RNA
2345	CLONES_TRBTLML_20__FU1_TCR-JV_cDNA_18_ATAGCGAC_merged_170000.txt	3826	4	0.000131839	TGCAGTGCTTGGACAGTTGATAGCAATCAGCCCCAGCATTTT	EEEEEEEEEEEEEEEEEEEEEEEEEEEEEEEEEEEEEEEEEE	TRBV20-1*00(186.5)	TRBD1*00(30)	TRBJ1-5*00(181)		759|768|793|0|9||45.0	13|19|36|10|16||30.0	19|42|70|19|42||115.0												TGCAGTGCTTGGACAGTTGATAGCAATCAGCCCCAGCATTTT	36								CSAWTVDSNQPQHF		:::::::::0:-5:9:10:-1:-5:16:19:1:42:::	TLML_20_	RNA
2346	CLONES_TRBTLML_20__FU1_TCR-JV_cDNA_18_ATAGCGAC_merged_170000.txt	3827	4	0.000131839	TGCAGTGCTACGACCCTGAGGACAGGGTTCGAGCAGTACTTC	EEEEEEEEEEEEEEEEEEEEEEEEEEEEEEEEEEEEEEEEEE	TRBV20-1*00(160)	TRBD1*00(40)	TRBJ2-7*00(205)		759|769|793|0|10||50.0	13|21|36|19|27||40.0	26|39|67|29|42||65.0												TGCAGTGCTACGACCCTGAGGACAGGGTTCGAGCAGTACTTC	36								CSATTLRTGFEQYF		:::::::::0:-4:10:19:-1:-3:27:29:-6:42:::	TLML_20_	RNA
2347	CLONES_TRBTLML_20__FU1_TCR-JV_cDNA_18_ATAGCGAC_merged_170000.txt	3828	4	0.000131839	TGCAGTGCTAGTCTGCGCCAGTACCAAGAGACCCAGTACTTC	EEEEEEEEEEEEEEEEEEEEEEEEEEEEEEEEEEEEEEEEEE	TRBV20-1*00(385)	TRBD1*00(25)	TRBJ2-5*00(250)		759|770|793|0|11||55.0	22|27|36|14|19||25.0	18|40|68|20|42||110.0												TGCAGTGCTAGTCTGCGCCAGTACCAAGAGACCCAGTACTTC	36								CSASLRQYQETQYF		:::::::::0:-3:11:14:-10:3:19:20:2:42:::	TLML_20_	RNA
2348	CLONES_TRBTLML_20__FU1_TCR-JV_cDNA_18_ATAGCGAC_merged_170000.txt	3829	4	0.000131839	TGCAGTGCTAGTCCAGTGGGTAGCAATCAGCCCCAGCATTTT	EEEEEEEEEEEEEEEEEEEEEEEEEEEEEEEEEEEEEEEEEE	TRBV20-1*00(351)		TRBJ1-5*00(250)		759|770|793|0|11||55.0		20|42|70|20|42||110.0												TGCAGTGCTAGTCCAGTGGGTAGCAATCAGCCCCAGCATTTT	36								CSASPVGSNQPQHF		:::::::::0:-3:11:::::20:0:42:::	TLML_20_	RNA
2349	CLONES_TRBTLML_20__FU1_TCR-JV_cDNA_18_ATAGCGAC_merged_170000.txt	3830	4	0.000131839	TGCAGTGCTAGCCGCGAGAGCGTAAATCAGCCCCAGCATTTT	EEEEEEEEEEEEEEEEEEEEEEEEEEEEEEEEEEEEEEEEEE	TRBV20-1*00(879.7)		TRBJ1-5*00(230)		759|770|793|0|11||55.0		24|42|70|24|42||90.0												TGCAGTGCTAGCCGCGAGAGCGTAAATCAGCCCCAGCATTTT	36								CSASRESVNQPQHF		:::::::::0:-3:11:::::24:-4:42:::	TLML_20_	RNA
2350	CLONES_TRBTLML_20__FU1_TCR-JV_cDNA_18_ATAGCGAC_merged_170000.txt	3831	4	0.000131839	TGCAGTGCTAGACATGTACAGGAGAACTATGGCTACACCTTC	EEEEEEEEEEEEEEEEEEEEEEEEEEEEEEEEEEEEEEEEEE	TRBV20-1*00(495)	TRBD1*00(25)	TRBJ1-2*00(230)		759|771|793|0|12||60.0	15|20|36|17|22||25.0	22|40|68|24|42||90.0												TGCAGTGCTAGACATGTACAGGAGAACTATGGCTACACCTTC	36								CSARHVQENYGYTF		:::::::::0:-2:12:17:-3:-4:22:24:-2:42:::	TLML_20_	RNA
2351	CLONES_TRBTLML_20__FU1_TCR-JV_cDNA_18_ATAGCGAC_merged_170000.txt	3832	4	0.000131839	TGCAGTGCTAGACAGGACAGGAATAATTCACCCCTCCACTTT	EEEEEEEEEEEEEEEEEEEEEEEEEEEEEEEEEEEEEEEEEE	TRBV20-1*00(460)	TRBD1*00(35)	TRBJ1-6*00(224)		759|771|793|0|12||60.0	13|20|36|14|21||35.0	25|45|73|22|42||100.0												TGCAGTGCTAGACAGGACAGGAATAATTCACCCCTCCACTTT	36								CSARQDRNNSPLHF		:::::::::0:-2:12:14:-1:-4:21:22:-5:42:::	TLML_20_	RNA
2352	CLONES_TRBTLML_20__FU1_TCR-JV_cDNA_18_ATAGCGAC_merged_170000.txt	3833	4	0.000131839	TGCAGTGCTAACTCCCCGGGACTCACCTACGAGCAGTACTTC	EEEEEEEEEEEEEEEEEEEEEEEEEEEEEEEEEEEEEEEEEE	TRBV20-1*00(225)	TRBD2*00(45),TRBD1*00(40)	TRBJ2-7*00(225)		759|769|793|0|10||50.0	13|22|48|14|23||45.0;9|17|36|14|22||40.0	22|39|67|25|42||85.0												TGCAGTGCTAACTCCCCGGGACTCACCTACGAGCAGTACTTC	36								CSANSPGLTYEQYF		:::::::::0:-4:10:14:3:-10:23:25:-2:42:::	TLML_20_	RNA
2353	CLONES_TRBTLML_20__FU1_TCR-JV_cDNA_18_ATAGCGAC_merged_170000.txt	3834	4	0.000131839	TGCAGCGTTGTCAGGCCGGGGTCCTACAATGAGCAGTTCTTC	EEEEEEEEEEEEEEEEEEEEEEEEEEEEEEEEEEEEEEEEEE	TRBV29-1*00(195)	TRBD1*00(25),TRBD2*00(25)	TRBJ2-1*00(245)		700|710|734|0|10||50.0	10|15|36|15|20||25.0;14|19|48|15|20||25.0	21|42|70|21|42||105.0												TGCAGCGTTGTCAGGCCGGGGTCCTACAATGAGCAGTTCTTC	36								CSVVRPGSYNEQFF		:::::::::0:-4:10:15:2:-9:20:21:-1:42:::	TLML_20_	RNA
2354	CLONES_TRBTLML_20__FU1_TCR-JV_cDNA_18_ATAGCGAC_merged_170000.txt	3835	4	0.000131839	TGCAGCGTTGATGAACGACAGGGGTCAGCTGAAGCTTTCTTT	EEEEEEEEEEEEEEEEEEEEEEEEEEEEEEEEEEEEEEEEEE	TRBV29-1*00(310)	TRBD1*00(40)	TRBJ1-1*00(210)		700|711|734|0|11||55.0	14|22|36|16|24||40.0	26|40|68|28|42||70.0												TGCAGCGTTGATGAACGACAGGGGTCAGCTGAAGCTTTCTTT	36								CSVDERQGSAEAFF		:::::::::0:-3:11:16:-2:-2:24:28:-6:42:::	TLML_20_	RNA
2355	CLONES_TRBTLML_20__FU1_TCR-JV_cDNA_18_ATAGCGAC_merged_170000.txt	3836	4	0.000131839	TGCAGCGTTGAACCCGGGACACGCTACAATGAGCAGTTCTTC	EEEEEEEEEEEEEEEEEEEEEEEEEEEEEEEEEEEEEEEEEE	TRBV29-1*00(230)	TRBD1*00(45),TRBD2*00(40)	TRBJ2-1*00(235)		700|712|734|0|12||60.0	9|18|36|12|21||45.0;13|21|48|12|20||40.0	23|42|70|23|42||95.0												TGCAGCGTTGAACCCGGGACACGCTACAATGAGCAGTTCTTC	36								CSVEPGTRYNEQFF		:::::::::0:-2:12:12:3:-6:21:23:-3:42:::	TLML_20_	RNA
2356	CLONES_TRBTLML_20__FU1_TCR-JV_cDNA_18_ATAGCGAC_merged_170000.txt	3837	4	0.000131839	TGCAGCGTTGAAACTAGCGGGAGTTGGAATGAGCAGTTCTTC	EEEEEEEEEEEEEEEEEEEEEEEEEEEEEEEEEEEEEEEEEE	TRBV29-1*00(460)	TRBD2*00(55)	TRBJ2-1*00(215)		700|712|734|0|12||60.0	19|30|48|12|23||55.0	27|42|70|27|42||75.0												TGCAGCGTTGAAACTAGCGGGAGTTGGAATGAGCAGTTCTTC	36								CSVETSGSWNEQFF		:::::::::0:-2:12:12:-3:-2:23:27:-7:42:::	TLML_20_	RNA
2357	CLONES_TRBTLML_20__FU1_TCR-JV_cDNA_18_ATAGCGAC_merged_170000.txt	3838	4	0.000131839	TGCAGCGTTGAAAGACAGGGGTCTAACACTGAAGCTTTCTTT	EEEEEEEEEEEEEEEEEEEEEEEEEEEEEEEEEEEEEEEEEE	TRBV29-1*00(390)	TRBD1*00(40)	TRBJ1-1*00(230)		700|712|734|0|12||60.0	14|22|36|13|21||40.0	22|40|68|24|42||90.0												TGCAGCGTTGAAAGACAGGGGTCTAACACTGAAGCTTTCTTT	36								CSVERQGSNTEAFF		:::::::::0:-2:12:13:-2:-2:21:24:-2:42:::	TLML_20_	RNA
2358	CLONES_TRBTLML_20__FU1_TCR-JV_cDNA_18_ATAGCGAC_merged_170000.txt	3839	4	0.000131839	TGCAGCGTCAACCGGGCCAGGACTTCCTATGGCTACACCTTC	EEEEEEEEEEEEEEEEEEEEEEEEEEEEEEEEEEEEEEEEEE	TRBV29-1*00(215)	TRBD1*00(34)	TRBJ1-2*00(220)		700|708|734|0|8||40.0	10|20|36|11|21|SA15C|34.0	24|40|68|26|42||80.0												TGCAGCGTCAACCGGGCCAGGACTTCCTATGGCTACACCTTC	36								CSVNRARTSYGYTF		:::::::::0:-6:8:11:2:-4:21:26:-4:42:::	TLML_20_	RNA
2359	CLONES_TRBTLML_20__FU1_TCR-JV_cDNA_18_ATAGCGAC_merged_170000.txt	3840	4	0.000131839	TGCAGCGTGGGTTCTAGCGGGAGGGTCGGTGAGCAGTACTTC	EEEEEEEEEEEEEEEEEEEEEEEEEEEEEEEEEEEEEEEEEE	TRBV29-1*00(535)	TRBD2*00(60)	TRBJ2-7*00(200)		700|708|734|0|8||40.0	20|32|48|13|25||60.0	27|39|67|30|42||60.0												TGCAGCGTGGGTTCTAGCGGGAGGGTCGGTGAGCAGTACTTC	36								CSVGSSGRVGEQYF		:::::::::0:-6:8:13:-4:0:25:30:-7:42:::	TLML_20_	RNA
2360	CLONES_TRBTLML_20__FU1_TCR-JV_cDNA_18_ATAGCGAC_merged_170000.txt	3841	4	0.000131839	TGCAGCGCCCGGATGTCGATGAACACCGGGGAGCTGTTTTTT	EEEEEEEEEEEEEEEEEEEEEEEEEEEEEEEEEEEEEEEEEE	TRBV29-1*00(163)	TRBD1*00(25),TRBD2*00(25)	TRBJ2-2*00(250)		700|707|734|0|7||35.0	9|14|36|7|12||25.0;13|18|48|7|12||25.0	21|43|71|20|42||110.0												TGCAGCGCCCGGATGTCGATGAACACCGGGGAGCTGTTTTTT	36								CSARMSMNTGELFF		:::::::::0:-7:7:7:3:-10:12:20:-1:42:::	TLML_20_	RNA
2361	CLONES_TRBTLML_20__FU1_TCR-JV_cDNA_18_ATAGCGAC_merged_170000.txt	3848	4	0.000131839	TGCGCCAGCAGACTCTACAGGGGGTCTACGAGCAGTACTTC	EEEEEEEEEEEEEEEEEEEEEEEEEEEEEEEEEEEEEEEEE	TRBV10-1*00(633)	TRBD1*00(40)	TRBJ2-7*00(220)		533|544|570|0|11||55.0	15|23|36|16|24||40.0	23|39|67|25|41||80.0												TGCGCCAGCAGACTCTACAGGGGGTCTACGAGCAGTACTTC	36								CASRLYR_VYEQYF		:::::::::0:-6:11:16:-3:-1:24:25:-3:41:::	TLML_20_	RNA
2362	CLONES_TRBTLML_20__FU1_TCR-JV_cDNA_18_ATAGCGAC_merged_170000.txt	3851	4	0.000131839	TGTGCCAGTAGTTCCGGATACTCTGGAAACACCATATTTT	EEEEEEEEEEEEEEEEEEEEEEEEEEEEEEEEEEEEEEEE	TRBV19*00(776)		TRBJ1-3*00(198)		559|571|596|0|12||60.0		20|42|70|20|40|DA37DT41|58.0												TGTGCCAGTAGTTCCGGATACTCTGGAAACACCATATTTT	36								CASSSGY_LETPYF		:::::::::0:-5:12:::::20:0:40:::	TLML_20_	RNA
2363	CLONES_TRBTLML_20__FU1_TCR-JV_cDNA_18_ATAGCGAC_merged_170000.txt	3853	4	0.000131839	TGCGCCAGCCGAAAGGGACAGGGATCACGAGCAGTACTTC	EEEEEEEEEEEEEEEEEEEEEEEEEEEEEEEEEEEEEEEE	TRBV23-1*00(454)	TRBD1*00(45)	TRBJ2-7*00(210)		580|589|617|0|9||45.0	12|21|36|14|23||45.0	25|39|67|26|40||70.0												TGCGCCAGCCGAAAGGGACAGGGATCACGAGCAGTACTTC	36								CASRKGQ_DHEQYF		:::::::::0:-8:9:14:0:-3:23:26:-5:40:::	TLML_20_	RNA
2364	CLONES_TRBTLML_20__FU1_TCR-JV_cDNA_18_ATAGCGAC_merged_170000.txt	3854	4	0.000131839	TGCGCCAGCAGCTTGCAGGGAAGTGGCTGAGCAGTTCTTC	EEEEEEEEEEEEEEEEEEEEEEEEEEEEEEEEEEEEEEEE	TRBV23-1*00(125)	TRBD1*00(25)	TRBJ2-1*00(205)		580|591|617|0|11||55.0	16|21|36|15|20||25.0	29|42|70|27|40||65.0												TGCGCCAGCAGCTTGCAGGGAAGTGGCTGAGCAGTTCTTC	36								CASSLQG_VAEQFF		:::::::::0:-6:11:15:-4:-3:20:27:-9:40:::	TLML_20_	RNA
2365	CLONES_TRBTLML_20__FU1_TCR-JV_cDNA_18_ATAGCGAC_merged_170000.txt	3905	4	0.000131839	TGTGCTACTGGTCGGGGGGTTAGAGAAAAACTGTTTTTT	EEEEEEEEEEEEEEEEEEEEEEEEEEEEEEEEEEEEEEE	TRBV6-1*00(313.8)	TRBD1*00(25)	TRBJ1-4*00(180)		516|521|553|0|5||25.0	18|23|36|13|18||25.0	28|43|71|24|39||75.0												TGTGCTACTGGTCGGGGGGTTAGAGAAAAACTGTTTTTT	36								CATGRGVREKLFF		:::::::::0:-12:5:13:-6:-1:18:24:-8:39:::	TLML_20_	RNA
2366	CLONES_TRBTLML_20__FU1_TCR-JV_cDNA_18_ATAGCGAC_merged_170000.txt	3907	4	0.000131839	TGTGCTACCGGGACAGGGGACTCCTACGAGCAGTACTTC	EEEEEEEEEEEEEEEEEEEEEEEEEEEEEEEEEEEEEEA	TRBV10-3*00(480)	TRBD1*00(60)	TRBJ2-7*00(66)		533|538|570|0|5||25.0	10|22|36|7|19||60.0	20|39|67|20|39||95.0												TGTGCTACCGGGACAGGGGACTCCTACGAGCAGTACTTC	32								CATGTGDSYEQYF		:::::::::0:-12:5:7:2:-2:19:20:0:39:::	TLML_20_	RNA
2367	CLONES_TRBTLML_20__FU1_TCR-JV_cDNA_18_ATAGCGAC_merged_170000.txt	3908	4	0.000131839	TGTGCTAGTGGTTCCGGGACTAGGGGCGAGCAGTACTTC	EEEEEEEEEEEEEEEEEEEEEEEEEEEEEEEEEEEEEEE	TRBV12-5*00(300)	TRBD2*00(50)	TRBJ2-7*00(205)		530|543|567|0|13||65.0	14|24|48|13|23||50.0	26|39|67|26|39||65.0												TGTGCTAGTGGTTCCGGGACTAGGGGCGAGCAGTACTTC	36								CASGSGTRGEQYF		:::::::::0:-4:13:13:2:-8:23:26:-6:39:::	TLML_20_	RNA
2368	CLONES_TRBTLML_20__FU1_TCR-JV_cDNA_18_ATAGCGAC_merged_170000.txt	3909	4	0.000131839	TGTGCTAGTGGTTGGGGCAGGGACAATGAGCAGTTCTTC	EEEEEEEEEEEEEEEEEEEEEEEEEEEEEEEEEEEEEEE	TRBV12-5*00(100)	TRBD1*00(29)	TRBJ2-1*00(225)		530|543|567|0|13||65.0	12|21|36|13|22|SA15G|29.0	25|42|70|22|39||85.0												TGTGCTAGTGGTTGGGGCAGGGACAATGAGCAGTTCTTC	36								CASGWGRDNEQFF		:::::::::0:-4:13:13:0:-3:22:22:-5:39:::	TLML_20_	RNA
2369	CLONES_TRBTLML_20__FU1_TCR-JV_cDNA_18_ATAGCGAC_merged_170000.txt	3910	4	0.000131839	TGTGCTAGCAGCCTAGCATTCACAGATACGCAGTATTTT	EEEEEEEEEEEEEEEEEEEEEEEEEEEEEEEEEEEEEEE	TRBV7-7*00(601.3)		TRBJ2-3*00(235)		585|602|622|0|17|SC590TST597C|53.0		22|41|69|20|39||95.0												TGTGCTAGCAGCCTAGCATTCACAGATACGCAGTATTTT	36								CASSLAFTDTQYF		:::::::::0:0:17:::::20:-2:39:::	TLML_20_	RNA
2370	CLONES_TRBTLML_20__FU1_TCR-JV_cDNA_18_ATAGCGAC_merged_170000.txt	3912	4	0.000131839	TGTGCCTGGACAACTTTCGGGGCCAACGTCCTGACTTTC	EEEEEEEEEEEEEEEEEEEEEEEEEEEEEEEEEEEEEEE	TRBV30*00(335)		TRBJ2-6*00(245)		787|797|821|0|10||50.0		24|45|73|18|39||105.0												TGTGCCTGGACAACTTTCGGGGCCAACGTCCTGACTTTC	36								CAWTTFGANVLTF		:::::::::0:-4:10:::::18:-4:39:::	TLML_20_	RNA
2371	CLONES_TRBTLML_20__FU1_TCR-JV_cDNA_18_ATAGCGAC_merged_170000.txt	3913	4	0.000131839	TGTGCCTGGACAAGGCAGGTGAACACTGAAGCTTTCTTT	EEEEEEEEEEEEEEEEEEEEEEEEEEEEEEEEEEEEEEE	TRBV30*00(425)		TRBJ1-1*00(240)		787|797|821|0|10||50.0		20|40|68|19|39||100.0												TGTGCCTGGACAAGGCAGGTGAACACTGAAGCTTTCTTT	36								CAWTRQVNTEAFF		:::::::::0:-4:10:::::19:0:39:::	TLML_20_	RNA
2372	CLONES_TRBTLML_20__FU1_TCR-JV_cDNA_18_ATAGCGAC_merged_170000.txt	3914	4	0.000131839	TGTGCCTGGAGTGTAGGCCTCCAGAACGAGCAGTACTTC	EEEEEEEEEEEEEEEEEEEEEEEEEEEEEEEEEEEEEEE	TRBV30*00(360)	TRBD2*00(25)	TRBJ2-7*00(210)		787|802|821|0|15||75.0	1|6|48|17|22||25.0	25|39|67|25|39||70.0												TGTGCCTGGAGTGTAGGCCTCCAGAACGAGCAGTACTTC	36								CAWSVGLQNEQYF		:::::::::0:1:15:17:15:-26:22:25:-5:39:::	TLML_20_	RNA
2373	CLONES_TRBTLML_20__FU1_TCR-JV_cDNA_18_ATAGCGAC_merged_170000.txt	3925	4	0.000131839	TGTGCCGCGGGGGCTGCGAGCGAAGAGACCCAGTACTTC	EEEEEEEEEEEEEEEEEEEEEEEEEEEEEEEEEEEEEEE	TRBV7-9*00(355)	TRBD1*00(30)	TRBJ2-5*00(225)		556|562|593|0|6||30.0	18|24|36|8|14||30.0	23|40|68|22|39||85.0												TGTGCCGCGGGGGCTGCGAGCGAAGAGACCCAGTACTTC	36								CAAGAASEETQYF		:::::::::0:-11:6:8:-6:0:14:22:-3:39:::	TLML_20_	RNA
2374	CLONES_TRBTLML_20__FU1_TCR-JV_cDNA_18_ATAGCGAC_merged_170000.txt	3927	4	0.000131839	TGTGCCGGATTACAGGGCACACCGAACATTCAGTACTTC	EEEEEEEEEEEEEEEEEEEEEEEEEEEEEEEEEEEEEEE	TRBV27*00(220)	TRBD1*00(30)	TRBJ2-4*00(215)		556|562|593|0|6||30.0	15|21|36|11|17||30.0	27|42|70|24|39||75.0												TGTGCCGGATTACAGGGCACACCGAACATTCAGTACTTC	36								CAGLQGTPNIQYF		:::::::::0:-11:6:11:-3:-3:17:24:-7:39:::	TLML_20_	RNA
2375	CLONES_TRBTLML_20__FU1_TCR-JV_cDNA_18_ATAGCGAC_merged_170000.txt	3928	4	0.000131839	TGTGCCATCACAATCGACAGGGGTAGCGGCTACACCTTC	EEEEEEEEEEEEEEEEEEEEEEEEEEEEEEEEEEEEEEE	TRBV10-3*00(220)	TRBD1*00(40)	TRBJ1-2*00(200)		533|543|570|0|10||50.0	14|22|36|15|23||40.0	28|40|68|27|39||60.0												TGTGCCATCACAATCGACAGGGGTAGCGGCTACACCTTC	36								CAITIDRGSGYTF		:::::::::0:-7:10:15:-2:-2:23:27:-8:39:::	TLML_20_	RNA
2376	CLONES_TRBTLML_20__FU1_TCR-JV_cDNA_18_ATAGCGAC_merged_170000.txt	3929	4	0.000131839	TGTGCCATCAGTGATGAGAGTCCAGATACGCAGTATTTT	EEEEEEEEEEEEEEEEEEEEEEEEEEEEEEEEEEEEEEE	TRBV10-3*00(585)		TRBJ2-3*00(225)		533|547|570|0|14||70.0		24|41|69|22|39||85.0												TGTGCCATCAGTGATGAGAGTCCAGATACGCAGTATTTT	36								CAISDESPDTQYF		:::::::::0:-3:14:::::22:-4:39:::	TLML_20_	RNA
2377	CLONES_TRBTLML_20__FU1_TCR-JV_cDNA_18_ATAGCGAC_merged_170000.txt	3930	4	0.000131839	TGTGCCATCAGAGGAGCGGTGGCAGAGACCCAGTACTTC	EEEEEEEEEEEEEEEEEEEEEEEEEEEEEEEEEEEEEEE	TRBV10-3*00(380)	TRBD2*00(25)	TRBJ2-5*00(220)		533|544|570|0|11||55.0	22|27|48|14|19||25.0	24|40|68|23|39||80.0												TGTGCCATCAGAGGAGCGGTGGCAGAGACCCAGTACTTC	36								CAIRGAVAETQYF		:::::::::0:-6:11:14:-6:-5:19:23:-4:39:::	TLML_20_	RNA
2378	CLONES_TRBTLML_20__FU1_TCR-JV_cDNA_18_ATAGCGAC_merged_170000.txt	3931	4	0.000131839	TGTGCCACCTTTAGCACCATGAACACTGAAGCTTTCTTT	EEEEEEEEEEEEEEEEEEEEEEEEEEEEEEEEEEEEEEE	TRBV28*00(530)		TRBJ1-1*00(250)		564|571|601|0|7||35.0		18|40|68|17|39||110.0												TGTGCCACCTTTAGCACCATGAACACTGAAGCTTTCTTT	36								CATFSTMNTEAFF		:::::::::0:-10:7:::::17:2:39:::	TLML_20_	RNA
2379	CLONES_TRBTLML_20__FU1_TCR-JV_cDNA_18_ATAGCGAC_merged_170000.txt	3934	4	0.000131839	TGTGCCACCCTGACAGGCATGAACACTGAAGCTTTCTTT	EEEEEEEEEEEEEEEEEEEEEEEEEEEEEEEEEEEEEEE	TRBV7-8*00(740)	TRBD1*00(30)	TRBJ1-1*00(250)		567|574|604|0|7||35.0	14|20|36|11|17||30.0	18|40|68|17|39||110.0												TGTGCCACCCTGACAGGCATGAACACTGAAGCTTTCTTT	36								CATLTGMNTEAFF		:::::::::0:-10:7:11:-2:-4:17:17:2:39:::	TLML_20_	RNA
2380	CLONES_TRBTLML_20__FU1_TCR-JV_cDNA_18_ATAGCGAC_merged_170000.txt	3935	4	0.000131839	TGTGCCACCAGTGATAAGAGCAATCAGCCCCAGCATTTT	EEEEEEEEEEEEEEEEEEEEEEEEEEEEEEEEEEEEEEE	TRBV24-1*00(835)		TRBJ1-5*00(245)		559|574|597|0|15||75.0		21|42|70|18|39||105.0												TGTGCCACCAGTGATAAGAGCAATCAGCCCCAGCATTTT	36								CATSDKSNQPQHF		:::::::::0:-3:15:::::18:-1:39:::	TLML_20_	RNA
2381	CLONES_TRBTLML_20__FU1_TCR-JV_cDNA_18_ATAGCGAC_merged_170000.txt	3936	4	0.000131839	TGTGCCACGTTTTCGGACACCGGATACGAGCAGTACTTC	EEEEEEEEEEEEEEEEEEEEEEEEEEEEEEEEEEEEEEE	TRBV10-3*00(714)	TRBD1*00(25)	TRBJ2-7*00(215)		533|540|570|0|7||35.0	13|18|36|14|19||25.0	24|39|67|24|39||75.0												TGTGCCACGTTTTCGGACACCGGATACGAGCAGTACTTC	36								CATFSDTGYEQYF		:::::::::0:-10:7:14:-1:-6:19:24:-4:39:::	TLML_20_	RNA
2382	CLONES_TRBTLML_20__FU1_TCR-JV_cDNA_18_ATAGCGAC_merged_170000.txt	3937	4	0.000131839	TGTGCCAGTCGGGACAGGGAAAGCTCACCCCTCCACTTT	EEEEEEEEEEEEEEEEEEEEEEEEEEEEEEEEEEEEEEE	TRBV19*00(410)	TRBD1*00(50)	TRBJ1-6*00(199)		559|568|596|0|9||45.0	11|21|36|9|19||50.0	30|45|73|24|39||75.0												TGTGCCAGTCGGGACAGGGAAAGCTCACCCCTCCACTTT	36								CASRDRESSPLHF		:::::::::0:-8:9:9:1:-3:19:24:-10:39:::	TLML_20_	RNA
2383	CLONES_TRBTLML_20__FU1_TCR-JV_cDNA_18_ATAGCGAC_merged_170000.txt	3938	4	0.000131839	TGTGCCAGTAGTCCCGGGCCTGGGGAGACCCAGTACTTC	EEEEEEEEEEEEEEEEEEEEEEEEEEEEEEEEEEEEEEE	TRBV19*00(190.5)	TRBD1*00(30),TRBD2*00(30)	TRBJ2-5*00(215)		559|571|596|0|12||60.0	9|15|36|12|18||30.0;13|19|48|12|18||30.0	25|40|68|24|39||75.0												TGTGCCAGTAGTCCCGGGCCTGGGGAGACCCAGTACTTC	36								CASSPGPGETQYF		:::::::::0:-5:12:12:3:-9:18:24:-5:39:::	TLML_20_	RNA
2384	CLONES_TRBTLML_20__FU1_TCR-JV_cDNA_18_ATAGCGAC_merged_170000.txt	3939	4	0.000131839	TGTGCCAGTAGTATCTGGGGAGGCACTGAAGCTTTCTTT	EEEEEEEEEEEEEEEEEEEEEEEEEEEEEEEEEEEEEEE	TRBV19*00(715)	TRBD2*00(30)	TRBJ1-1*00(220)		559|573|596|0|14||70.0	25|31|48|17|23||30.0	24|40|68|23|39||80.0												TGTGCCAGTAGTATCTGGGGAGGCACTGAAGCTTTCTTT	36								CASSIWGGTEAFF		:::::::::0:-3:14:17:-9:-1:23:23:-4:39:::	TLML_20_	RNA
2385	CLONES_TRBTLML_20__FU1_TCR-JV_cDNA_18_ATAGCGAC_merged_170000.txt	3940	4	0.000131839	TGTGCCAGTAGTATCGGGGGTAACTATGGCTACACCTTC	EEEEEEEEEEEEEEEEEEEEEEEEEEEEEEEEEEEEEEE	TRBV19*00(470)	TRBD1*00(25)	TRBJ1-2*00(235)		559|573|596|0|14||70.0	18|23|36|15|20||25.0	21|40|68|20|39||95.0												TGTGCCAGTAGTATCGGGGGTAACTATGGCTACACCTTC	36								CASSIGGNYGYTF		:::::::::0:-3:14:15:-6:-1:20:20:-1:39:::	TLML_20_	RNA
2386	CLONES_TRBTLML_20__FU1_TCR-JV_cDNA_18_ATAGCGAC_merged_170000.txt	3941	4	0.000131839	TGTGCCAGTAGTATAGCGGCCGGAGATACGCAGTATTTT	EEEEEEEEEEEEEEEEEEEEEEEEEEEEEEEEEEEEEEE	TRBV19*00(282.5)		TRBJ2-3*00(220)		559|575|596|0|16||80.0		25|41|69|23|39||80.0												TGTGCCAGTAGTATAGCGGCCGGAGATACGCAGTATTTT	36								CASSIAAGDTQYF		:::::::::0:-1:16:::::23:-5:39:::	TLML_20_	RNA
2387	CLONES_TRBTLML_20__FU1_TCR-JV_cDNA_18_ATAGCGAC_merged_170000.txt	3942	4	0.000131839	TGTGCCAGCTCCCCCAGGGTGCAGGAGACCCAGTACTTC	EEEEEEEEEEEEEEEEEEEEEEEEEEEEEEEEEEEEEEE	TRBV13*00(475)	TRBD1*00(25)	TRBJ2-5*00(215)		567|576|604|0|9||45.0	1|6|36|10|15||25.0	25|40|68|24|39||75.0												TGTGCCAGCTCCCCCAGGGTGCAGGAGACCCAGTACTTC	36								CASSPRVQETQYF		:::::::::0:-8:9:10:11:-18:15:24:-5:39:::	TLML_20_	RNA
2388	CLONES_TRBTLML_20__FU1_TCR-JV_cDNA_18_ATAGCGAC_merged_170000.txt	3943	4	0.000131839	TGTGCCAGCTCCCGAGCGGGGGAAGAGACCCAGTACTTC	EEEEEEEEEEEEEEEEEEEEEEEEEEEEEEEEEEEEEEE	TRBV18*00(816)	TRBD2*00(30)	TRBJ2-5*00(225)		702|713|739|0|11||55.0	22|28|48|14|20||30.0	23|40|68|22|39||85.0												TGTGCCAGCTCCCGAGCGGGGGAAGAGACCCAGTACTTC	36								CASSRAGEETQYF		:::::::::0:-6:11:14:-6:-4:20:22:-3:39:::	TLML_20_	RNA
2389	CLONES_TRBTLML_20__FU1_TCR-JV_cDNA_18_ATAGCGAC_merged_170000.txt	3944	4	0.000131839	TGTGCCAGCTCGTACGGACCTTGGGGGGAGCAGTACTTC	EEEEEEEEEEEEEEEEEEEEEEEEEEEEEEEEEEEEEEE	TRBV18*00(160)	TRBD1*00(25)	TRBJ2-7*00(200)		702|713|739|0|11||55.0	18|23|36|22|27||25.0	27|39|67|27|39||60.0												TGTGCCAGCTCGTACGGACCTTGGGGGGAGCAGTACTTC	36								CASSYGPWGEQYF		:::::::::0:-6:11:22:-6:-1:27:27:-7:39:::	TLML_20_	RNA
2390	CLONES_TRBTLML_20__FU1_TCR-JV_cDNA_18_ATAGCGAC_merged_170000.txt	3945	4	0.000131839	TGTGCCAGCTCAGAGCCGCTGGGCGATGAGCAGTTCTTC	<EEEAAEEEEEEEEEEEEEEEEEEEEEEEEEEEEEEEEE	TRBV18*00(530)	TRBD1*00(25),TRBD2*00(25)	TRBJ2-1*00(210)		702|714|739|0|12||60.0	20|25|36|20|25||25.0;5|10|48|15|20||25.0	28|42|70|25|39||70.0												TGTGCCAGCTCAGAGCCGCTGGGCGATGAGCAGTTCTTC	27								CASSEPLGDEQFF		:::::::::0:-5:12:20:-8:1:25:25:-8:39:::	TLML_20_	RNA
2391	CLONES_TRBTLML_20__FU1_TCR-JV_cDNA_18_ATAGCGAC_merged_170000.txt	3946	4	0.000131839	TGTGCCAGCCTCGCGGGGGCTTACAATGAGCAGTTCTTC	EEEEEEEEEEEEEEEEEEEEEEEEEEEEEEEEEAAAAA?	TRBV19*00(990)	TRBD1*00(30)	TRBJ2-1*00(85)		559|567|596|0|8||40.0	18|24|36|14|20||30.0	24|42|70|21|39||90.0												TGTGCCAGCCTCGCGGGGGCTTACAATGAGCAGTTCTTC	30								CASLAGAYNEQFF		:::::::::0:-9:8:14:-6:0:20:21:-4:39:::	TLML_20_	RNA
2392	CLONES_TRBTLML_20__FU1_TCR-JV_cDNA_18_ATAGCGAC_merged_170000.txt	3947	4	0.000131839	TGTGCCAGCCCGGCGATAGACACAGATACGCAGTATTTT	EEEEEEEEEEEEEEEEEEEEEEEEEEEEEEEEEEEEEEE	TRBV2*00(500)		TRBJ2-3*00(200)		518|527|555|0|9||45.0		22|41|69|20|39||95.0												TGTGCCAGCCCGGCGATAGACACAGATACGCAGTATTTT	36								CASPAIDTDTQYF		:::::::::0:-8:9:::::20:-2:39:::	TLML_20_	RNA
2393	CLONES_TRBTLML_20__FU1_TCR-JV_cDNA_18_ATAGCGAC_merged_170000.txt	3948	4	0.000131839	TGTGCCAGCCAAGCCCAGTTCTCCTACGAGCAGTACTTC	EEEEEEEEEEEEEEEEEEEEEEEEEEEEEEEEEEEEEEE	TRBV2*00(360)		TRBJ2-7*00(235)		518|527|555|0|9||45.0		20|39|67|20|39||95.0												TGTGCCAGCCAAGCCCAGTTCTCCTACGAGCAGTACTTC	36								CASQAQFSYEQYF		:::::::::0:-8:9:::::20:0:39:::	TLML_20_	RNA
2394	CLONES_TRBTLML_20__FU1_TCR-JV_cDNA_18_ATAGCGAC_merged_170000.txt	3949	4	0.000131839	TGTGCCAGCATGGGGACTTTCGGGGAGACCCAGTACTTC	EEEEEEEEEEEEEEEEEEEEEEEEEEEEEEEEEEEEAAA	TRBV2*00(680)	TRBD2*00(30)	TRBJ2-5*00(85)		518|528|555|0|10||50.0	16|22|48|12|18||30.0	25|40|68|24|39||75.0												TGTGCCAGCATGGGGACTTTCGGGGAGACCCAGTACTTC	32								CASMGTFGETQYF		:::::::::0:-7:10:12:0:-10:18:24:-5:39:::	TLML_20_	RNA
2395	CLONES_TRBTLML_20__FU1_TCR-JV_cDNA_18_ATAGCGAC_merged_170000.txt	3950	4	0.000131839	TGTGCCAGCACTCGTGGTAGTTATTCACCCCTCCACTTT	EEEEEEEEEEEEEEEEEEEEEEEEEEEEEEEEEEEEEEE	TRBV19*00(966)		TRBJ1-6*00(209)		559|567|596|0|8||40.0		28|45|73|22|39||85.0												TGTGCCAGCACTCGTGGTAGTTATTCACCCCTCCACTTT	36								CASTRGSYSPLHF		:::::::::0:-9:8:::::22:-8:39:::	TLML_20_	RNA
2396	CLONES_TRBTLML_20__FU1_TCR-JV_cDNA_18_ATAGCGAC_merged_170000.txt	3951	4	0.000131839	TGTGCCAGCACTAATGAAGAGAATCAGCCCCAGCATTTT	EEEEEEEEEEEEEEEEEEEEEEEEEEEEEEEEEEEEEEE	TRBV2*00(120)		TRBJ1-5*00(230)		518|528|555|0|10||50.0		24|42|70|21|39||90.0												TGTGCCAGCACTAATGAAGAGAATCAGCCCCAGCATTTT	36								CASTNEENQPQHF		:::::::::0:-7:10:::::21:-4:39:::	TLML_20_	RNA
2397	CLONES_TRBTLML_20__FU1_TCR-JV_cDNA_18_ATAGCGAC_merged_170000.txt	3952	4	0.000131839	TGTGCCAGCACCGGGACAGGTGTTAAGCCCCAGCATTTT	EEEEEEEEEEEEEEEEEEEEEEEEEEEEEEEEEEEEEEE	TRBV28*00(415)	TRBD1*00(50)	TRBJ1-5*00(210)		564|574|601|0|10||50.0	10|20|36|10|20||50.0	28|42|70|25|39||70.0												TGTGCCAGCACCGGGACAGGTGTTAAGCCCCAGCATTTT	36								CASTGTGVKPQHF		:::::::::0:-7:10:10:2:-4:20:25:-8:39:::	TLML_20_	RNA
2398	CLONES_TRBTLML_20__FU1_TCR-JV_cDNA_18_ATAGCGAC_merged_170000.txt	3953	4	0.000131839	TGTGCCAGCACGCAGGGGAGGAACACTGAAGCTTTCTTT	EEEEEEEEEEEEEEEEEEEEEEEEEEEEEEEEEEEEEEE	TRBV12-3*00(470),TRBV12-4*00(470)	TRBD1*00(30)	TRBJ1-1*00(235)		530|540|567|0|10||50.0;530|540|567|0|10||50.0	16|22|36|12|18||30.0	21|40|68|20|39||95.0												TGTGCCAGCACGCAGGGGAGGAACACTGAAGCTTTCTTT	36								CASTQGRNTEAFF		:::::::::0:-7:10:12:-4:-2:18:20:-1:39:::	TLML_20_	RNA
2399	CLONES_TRBTLML_20__FU1_TCR-JV_cDNA_18_ATAGCGAC_merged_170000.txt	3954	4	0.000131839	TGTGCCAGCAGTTTTGGCAGTCCCTACGAGCAGTACTTC	EEEEEEEEEEEEEEEEEEEEEEEEEEEEEEEEEEEEEEE	TRBV28*00(286)		TRBJ2-7*00(221)		564|578|601|0|14||70.0		22|39|67|22|39||85.0												TGTGCCAGCAGTTTTGGCAGTCCCTACGAGCAGTACTTC	36								CASSFGSPYEQYF		:::::::::0:-3:14:::::22:-2:39:::	TLML_20_	RNA
2400	CLONES_TRBTLML_20__FU1_TCR-JV_cDNA_18_ATAGCGAC_merged_170000.txt	3955	4	0.000131839	TGTGCCAGCAGTTTATTTCAGGATGATACGCAGTATTTT	EEEEEEEEEEEEEEEEEEEEEEEEEEEEEEEEEEEEEEE	TRBV27*00(565)		TRBJ2-3*00(215)		556|572|593|0|16||80.0		26|41|69|24|39||75.0												TGTGCCAGCAGTTTATTTCAGGATGATACGCAGTATTTT	36								CASSLFQDDTQYF		:::::::::0:-1:16:::::24:-6:39:::	TLML_20_	RNA
2401	CLONES_TRBTLML_20__FU1_TCR-JV_cDNA_18_ATAGCGAC_merged_170000.txt	3956	4	0.000131839	TGTGCCAGCAGTTTAGGGAGGTCTGCTGAGCAGTTCTTC	EEEEEEEEEEEEEEEEEEEEEEEEEEEEEEEEEEEEEEE	TRBV27*00(535)	TRBD2*00(30)	TRBJ2-1*00(205)		556|571|593|0|15||75.0	25|31|48|15|21||30.0	29|42|70|26|39||65.0												TGTGCCAGCAGTTTAGGGAGGTCTGCTGAGCAGTTCTTC	36								CASSLGRSAEQFF		:::::::::0:-2:15:15:-9:-1:21:26:-9:39:::	TLML_20_	RNA
2402	CLONES_TRBTLML_20__FU1_TCR-JV_cDNA_18_ATAGCGAC_merged_170000.txt	3957	4	0.000131839	TGTGCCAGCAGTTTAGGACAGAGCAATGAGCAGTTCTTC	EEEEEEEEEEEEEEEEEEEEEEEEEEEEEEEEEEEEEEE	TRBV12-3*00(286.3),TRBV12-4*00(286.3)	TRBD1*00(25)	TRBJ2-1*00(214.7)		530|546|567|0|16||80.0;530|546|567|0|16||80.0	14|19|36|16|21||25.0	26|42|70|23|39||80.0												TGTGCCAGCAGTTTAGGACAGAGCAATGAGCAGTTCTTC	36								CASSLGQSNEQFF		:::::::::0:-1:16:16:-2:-5:21:23:-6:39:::	TLML_20_	RNA
2403	CLONES_TRBTLML_20__FU1_TCR-JV_cDNA_18_ATAGCGAC_merged_170000.txt	3958	4	0.000131839	TGTGCCAGCAGTTCCCAACAGGGACTTGAAGCTTTCTTT	EEEEEEEEEEEEEEEEEEEEEEEEEEEEEEEEEEEEEEE	TRBV12-3*00(507),TRBV12-4*00(507)	TRBD1*00(30),TRBD2*00(30)	TRBJ1-1*00(107)		530|543|567|0|13||65.0;530|543|567|0|13||65.0	15|21|36|17|23||30.0;16|22|48|20|26||30.0	27|40|68|26|39||65.0												TGTGCCAGCAGTTCCCAACAGGGACTTGAAGCTTTCTTT	36								CASSSQQGLEAFF		:::::::::0:-4:13:17:-3:-3:23:26:-7:39:::	TLML_20_	RNA
2404	CLONES_TRBTLML_20__FU1_TCR-JV_cDNA_18_ATAGCGAC_merged_170000.txt	3959	4	0.000131839	TGTGCCAGCAGTTCATGGAACACCGGGGAGCTGTTTTTT	EEEEEEEEEEEEEEEEEEEEEEEEEEEEEEEEEEEEEEE	TRBV12-3*00(465),TRBV12-4*00(465)		TRBJ2-2*00(250)		530|543|567|0|13||65.0;530|543|567|0|13||65.0		21|43|71|17|39||110.0												TGTGCCAGCAGTTCATGGAACACCGGGGAGCTGTTTTTT	36								CASSSWNTGELFF		:::::::::0:-4:13:::::17:-1:39:::	TLML_20_	RNA
2405	CLONES_TRBTLML_20__FU1_TCR-JV_cDNA_18_ATAGCGAC_merged_170000.txt	3960	4	0.000131839	TGTGCCAGCAGTTCAGGGTTCGGGTCACCCCTCCACTTT	EEEEEEEEEEEEEEEEEEEEEEEEEEEEEEEEEEEEEEE	TRBV5-4*00(156)	TRBD1*00(25)	TRBJ1-6*00(199)		549|560|585|0|11||55.0	16|21|36|13|18||25.0	30|45|73|24|39||75.0												TGTGCCAGCAGTTCAGGGTTCGGGTCACCCCTCCACTTT	36								CASSSGFGSPLHF		:::::::::0:-5:11:13:-4:-3:18:24:-10:39:::	TLML_20_	RNA
2406	CLONES_TRBTLML_20__FU1_TCR-JV_cDNA_18_ATAGCGAC_merged_170000.txt	3961	4	0.000131839	TGTGCCAGCAGTTGGGACGTGACCTACGAGCAGTACTTC	EEEEEEEEEEEEEEEEEEEEEEEEEEEEEEEEEEEEEEE	TRBV12-3*00(135),TRBV12-4*00(135)	TRBD1*00(25),TRBD2*00(25)	TRBJ2-7*00(225)		530|543|567|0|13||65.0;530|543|567|0|13||65.0	12|17|36|13|18||25.0;16|21|48|13|18||25.0	22|39|67|22|39||85.0												TGTGCCAGCAGTTGGGACGTGACCTACGAGCAGTACTTC	36								CASSWDVTYEQYF		:::::::::0:-4:13:13:0:-7:18:22:-2:39:::	TLML_20_	RNA
2407	CLONES_TRBTLML_20__FU1_TCR-JV_cDNA_18_ATAGCGAC_merged_170000.txt	3962	4	0.000131839	TGTGCCAGCAGTTACTCGACTGGGCCCGAGCAGTACTTC	EEEEEEEEEEEEEEEEEEEEEEEEEEEEEEEEEEEEEEE	TRBV6-2*00(737.5),TRBV6-3*00(737.5)	TRBD2*00(25)	TRBJ2-7*00(197.5)		516|535|553|0|19||95.0;516|535|553|0|19||95.0	29|34|48|21|26||25.0	26|39|67|26|39||65.0												TGTGCCAGCAGTTACTCGACTGGGCCCGAGCAGTACTTC	36								CASSYSTGPEQYF		:::::::::0:2:19:21:-13:2:26:26:-6:39:::	TLML_20_	RNA
2408	CLONES_TRBTLML_20__FU1_TCR-JV_cDNA_18_ATAGCGAC_merged_170000.txt	3963	4	0.000131839	TGTGCCAGCAGTCTGGCCAGGGGAGGTGGCTACACCTTC	EEEEEEEEEEEEEEEEEEEEEEEEEEEEEEEEEEEEEEE	TRBV4-2*00(225),TRBV4-3*00(209)	TRBD1*00(30),TRBD2*00(30)	TRBJ1-2*00(205)		537|548|574|0|11||55.0;537|548|574|0|11|SC539T|39.0	16|22|36|17|23||30.0;25|31|48|20|26||30.0	27|40|68|26|39||65.0												TGTGCCAGCAGTCTGGCCAGGGGAGGTGGCTACACCTTC	36								CASSLARGGGYTF		:::::::::0:-6:11:17:-4:-2:23:26:-7:39:::	TLML_20_	RNA
2409	CLONES_TRBTLML_20__FU1_TCR-JV_cDNA_18_ATAGCGAC_merged_170000.txt	3964	4	0.000131839	TGTGCCAGCAGTCCGGGGAGGGACTACGAGCAGTACTTC	EEEEEEEEEEEEEEEEEEEEEEEEEEEEEEEEEEEEEEE	TRBV12-3*00(565),TRBV12-4*00(565)	TRBD2*00(35)	TRBJ2-7*00(216)		530|542|567|0|12||60.0;530|542|567|0|12||60.0	25|32|48|15|22||35.0	23|39|67|23|39||80.0												TGTGCCAGCAGTCCGGGGAGGGACTACGAGCAGTACTTC	36								CASSPGRDYEQYF		:::::::::0:-5:12:15:-9:0:22:23:-3:39:::	TLML_20_	RNA
2410	CLONES_TRBTLML_20__FU1_TCR-JV_cDNA_18_ATAGCGAC_merged_170000.txt	3965	4	0.000131839	TGTGCCAGCAGTCCAGTGACAGGCACTGAAGCTTTCTTT	EEEEEEEEEEEEEEEEEEEEEEEEEEEEEEEEEEEEEEE	TRBV6-5*00(341)	TRBD1*00(30)	TRBJ1-1*00(168)		519|531|556|0|12||60.0	14|20|36|17|23||30.0	24|40|68|23|39||80.0												TGTGCCAGCAGTCCAGTGACAGGCACTGAAGCTTTCTTT	36								CASSPVTGTEAFF		:::::::::0:-5:12:17:-2:-4:23:23:-4:39:::	TLML_20_	RNA
2411	CLONES_TRBTLML_20__FU1_TCR-JV_cDNA_18_ATAGCGAC_merged_170000.txt	3966	4	0.000131839	TGTGCCAGCAGTCCAGGGCTTTGGGGGCCCCAGCATTTT	EEEEEEEEEEEEEEEEEEEEEEEEEEEEEEEEEEEEEEE	TRBV27*00(160)	TRBD1*00(25),TRBD2*00(25)	TRBJ1-5*00(205)		556|568|593|0|12||60.0	16|21|36|13|18||25.0;28|33|48|14|19||25.0	29|42|70|26|39||65.0												TGTGCCAGCAGTCCAGGGCTTTGGGGGCCCCAGCATTTT	36								CASSPGLWGPQHF		:::::::::0:-5:12:13:-4:-3:18:26:-9:39:::	TLML_20_	RNA
2412	CLONES_TRBTLML_20__FU1_TCR-JV_cDNA_18_ATAGCGAC_merged_170000.txt	3967	4	0.000131839	TGTGCCAGCAGTGCGATAACCGGCTATGGCTACACCTTC	EEEEEEEEEEEEEEEEEEEEEEEEEEEEEEEEEEEEEEE	TRBV25-1*00(200)		TRBJ1-2*00(220)		551|564|588|0|13||65.0		24|40|68|23|39||80.0												TGTGCCAGCAGTGCGATAACCGGCTATGGCTACACCTTC	36								CASSAITGYGYTF		:::::::::0:-4:13:::::23:-4:39:::	TLML_20_	RNA
2413	CLONES_TRBTLML_20__FU1_TCR-JV_cDNA_18_ATAGCGAC_merged_170000.txt	3968	4	0.000131839	TGTGCCAGCAGTGGGTTCCCCAACACTGAAGCTTTCTTT	EEEEEEEEEEEEEEEEEEEEEEEEEEEEEEEEEEEEEEE	TRBV2*00(1069)		TRBJ1-1*00(125)		518|531|555|0|13||65.0		22|40|68|21|39||90.0												TGTGCCAGCAGTGGGTTCCCCAACACTGAAGCTTTCTTT	36								CASSGFPNTEAFF		:::::::::0:-4:13:::::21:-2:39:::	TLML_20_	RNA
2414	CLONES_TRBTLML_20__FU1_TCR-JV_cDNA_18_ATAGCGAC_merged_170000.txt	3969	4	0.000131839	TGTGCCAGCAGTGGACAGGCCAATCAGCCCCAGCATTTT	EEEEEEEEEEEEEEEEEEEEEEEEEEEEEEEEEEEEEEE	TRBV2*00(735)	TRBD1*00(30)	TRBJ1-5*00(235)		518|531|555|0|13||65.0	14|20|36|13|19||30.0	23|42|70|20|39||95.0												TGTGCCAGCAGTGGACAGGCCAATCAGCCCCAGCATTTT	36								CASSGQANQPQHF		:::::::::0:-4:13:13:-2:-4:19:20:-3:39:::	TLML_20_	RNA
2415	CLONES_TRBTLML_20__FU1_TCR-JV_cDNA_18_ATAGCGAC_merged_170000.txt	3970	4	0.000131839	TGTGCCAGCAGTGATTTTGACTCCTACGAGCAGTACTTC	EEEEEEEEEEEEEEEEEEEEEEEEEEEEEEEEEEEEEEE	TRBV6-1*00(320)		TRBJ2-7*00(235)		516|530|553|0|14||70.0		20|39|67|20|39||95.0												TGTGCCAGCAGTGATTTTGACTCCTACGAGCAGTACTTC	36								CASSDFDSYEQYF		:::::::::0:-3:14:::::20:0:39:::	TLML_20_	RNA
2416	CLONES_TRBTLML_20__FU1_TCR-JV_cDNA_18_ATAGCGAC_merged_170000.txt	3971	4	0.000131839	TGTGCCAGCAGTACCGGGCGCAACACTGAAGCTTTCTTT	EEEEEEEEEEEEEEEEEEEEEEEEEEEEEEEEEEEEEEE	TRBV12-4*00(1184),TRBV12-3*00(1104)	TRBD1*00(30)	TRBJ1-1*00(230)		530|542|567|0|12||60.0;530|542|567|0|12||60.0	20|26|36|15|21||30.0	22|40|68|21|39||90.0												TGTGCCAGCAGTACCGGGCGCAACACTGAAGCTTTCTTT	36								CASSTGRNTEAFF		:::::::::0:-5:12:15:-8:2:21:21:-2:39:::	TLML_20_	RNA
2417	CLONES_TRBTLML_20__FU1_TCR-JV_cDNA_18_ATAGCGAC_merged_170000.txt	3972	4	0.000131839	TGTGCCAGCAGCTTCAGGTCCAACACTGAAGCTTTCTTT	EEEEEEEEEEEEEEEEEEEEEEEEEEEEEEEEEEEEEEE	TRBV7-2*00(359),TRBV7-8*00(327)		TRBJ1-1*00(230)		580|594|617|0|14||70.0;567|581|604|0|14||70.0		22|40|68|21|39||90.0												TGTGCCAGCAGCTTCAGGTCCAACACTGAAGCTTTCTTT	36								CASSFRSNTEAFF		:::::::::0:-3:14:::::21:-2:39:::	TLML_20_	RNA
2418	CLONES_TRBTLML_20__FU1_TCR-JV_cDNA_18_ATAGCGAC_merged_170000.txt	3973	4	0.000131839	TGTGCCAGCAGCTTGGGGCCAATATATGGCTACACCTTC	EEEEEEEEEEEEEEEEEEEEEEEEEEEEEEEEEEEEEEE	TRBV5-5*00(333),TRBV5-6*00(333),TRBV5-7*00(317)		TRBJ1-2*00(215)		549|565|585|0|16||80.0;550|566|586|0|16||80.0;551|567|587|0|16||80.0		25|40|68|24|39||75.0												TGTGCCAGCAGCTTGGGGCCAATATATGGCTACACCTTC	36								CASSLGPIYGYTF		:::::::::0:0:16:::::24:-5:39:::	TLML_20_	RNA
2419	CLONES_TRBTLML_20__FU1_TCR-JV_cDNA_18_ATAGCGAC_merged_170000.txt	3974	4	0.000131839	TGTGCCAGCAGCTTGAATCTCCCTGAGGCCCAGTACTTC	EEEEEEEEEEEEEEEEEEEEEEEEEEEEEEEEEEEEEEE	TRBV5-6*00(992.3)	TRBD2*00(25)	TRBJ2-5*00(199)		550|565|586|0|15||75.0	2|7|48|18|23||25.0	25|40|68|24|39|SA28G|59.0												TGTGCCAGCAGCTTGAATCTCCCTGAGGCCCAGTACTTC	36								CASSLNLPEAQYF		:::::::::0:-1:15:18:14:-25:23:24:-5:39:::	TLML_20_	RNA
2420	CLONES_TRBTLML_20__FU1_TCR-JV_cDNA_18_ATAGCGAC_merged_170000.txt	3975	4	0.000131839	TGTGCCAGCAGCTTACCCGAGAGGGCTGAGCAGTTCTTC	EEEEEEEEEEEEEEEEEEEEEEEEEEEEEEEEEEEEEEE	TRBV7-6*00(325),TRBV7-7*00(309)	TRBD2*00(30)	TRBJ2-1*00(205)		576|591|613|0|15||75.0;585|600|622|0|15||75.0	27|33|48|20|26||30.0	29|42|70|26|39||65.0												TGTGCCAGCAGCTTACCCGAGAGGGCTGAGCAGTTCTTC	36								CASSLPERAEQFF		:::::::::0:-2:15:20:-11:1:26:26:-9:39:::	TLML_20_	RNA
2421	CLONES_TRBTLML_20__FU1_TCR-JV_cDNA_18_ATAGCGAC_merged_170000.txt	3976	4	0.000131839	TGTGCCAGCAGCTTAGCTGAGGGCACTGAGCAGTTCTTC	EEEEEEEEEEEEEEEEEEEEEEEEEEEEEEEEEEEEEEE	TRBV7-9*00(269)	TRBD2*00(30)	TRBJ2-1*00(205)		556|573|593|0|17||85.0	27|33|48|18|24||30.0	29|42|70|26|39||65.0												TGTGCCAGCAGCTTAGCTGAGGGCACTGAGCAGTTCTTC	36								CASSLAEGTEQFF		:::::::::0:0:17:18:-11:1:24:26:-9:39:::	TLML_20_	RNA
2422	CLONES_TRBTLML_20__FU1_TCR-JV_cDNA_18_ATAGCGAC_merged_170000.txt	3977	4	0.000131839	TGTGCCAGCAGCTTAGCGCACCCCTACGAGCAGTACTTC	EEEEEEEEEEEEEEEEEEEEEEEEEEEEEEEEEEEEEEE	TRBV7-2*00(525)		TRBJ2-7*00(225)		580|599|617|0|19||95.0		22|39|67|22|39||85.0												TGTGCCAGCAGCTTAGCGCACCCCTACGAGCAGTACTTC	36								CASSLAHPYEQYF		:::::::::0:2:19:::::22:-2:39:::	TLML_20_	RNA
2423	CLONES_TRBTLML_20__FU1_TCR-JV_cDNA_18_ATAGCGAC_merged_170000.txt	3978	4	0.000131839	TGTGCCAGCAGCTTAACTAACGGAGATACGCAGTATTTT	EEEEEEEEEEEEEEEEEEEEEEEEEEEEEEEEEEEEEEE	TRBV7-6*00(775),TRBV7-7*00(695)		TRBJ2-3*00(220)		576|591|613|0|15||75.0;585|600|622|0|15||75.0		25|41|69|23|39||80.0												TGTGCCAGCAGCTTAACTAACGGAGATACGCAGTATTTT	36								CASSLTNGDTQYF		:::::::::0:-2:15:::::23:-5:39:::	TLML_20_	RNA
2424	CLONES_TRBTLML_20__FU1_TCR-JV_cDNA_18_ATAGCGAC_merged_170000.txt	3979	4	0.000131839	TGTGCCAGCAGCTTAACCCCAAGTTACCCCCAGCATTTT	EEEEEEEEEEEEEEEEEEEEEEEEEEEEEEEEEEEEEEE	TRBV7-3*00(535)		TRBJ1-5*00(200)		540|557|577|0|17||85.0		30|42|70|27|39||60.0												TGTGCCAGCAGCTTAACCCCAAGTTACCCCCAGCATTTT	36								CASSLTPSYPQHF		:::::::::0:0:17:::::27:-10:39:::	TLML_20_	RNA
2425	CLONES_TRBTLML_20__FU1_TCR-JV_cDNA_18_ATAGCGAC_merged_170000.txt	3980	4	0.000131839	TGTGCCAGCAGCTCCCCGGGGACAGATACGCAGTATTTT	EEEEEEEEEEEEEEEEEEEEEEEEEEEEEEEEEEEEEEE	TRBV7-2*00(386)	TRBD1*00(30),TRBD2*00(30)	TRBJ2-3*00(226)		580|593|617|0|13||65.0	9|15|36|14|20||30.0;13|19|48|14|20||30.0	23|41|69|21|39||90.0												TGTGCCAGCAGCTCCCCGGGGACAGATACGCAGTATTTT	36								CASSSPGTDTQYF		:::::::::0:-4:13:14:3:-9:20:21:-3:39:::	TLML_20_	RNA
2426	CLONES_TRBTLML_20__FU1_TCR-JV_cDNA_18_ATAGCGAC_merged_170000.txt	3981	4	0.000131839	TGTGCCAGCAGCTCGATGGGGACCGGGGGCTACACCTTC	EEEEEEEEEEEEEEEEEEEEEEEEEEEEEEEEEEEEEEE	TRBV7-3*00(285)	TRBD1*00(29),TRBD2*00(25)	TRBJ1-2*00(200)		540|553|577|0|13||65.0	12|21|36|18|27|SA17C|29.0;14|19|48|22|27||25.0	28|40|68|27|39||60.0												TGTGCCAGCAGCTCGATGGGGACCGGGGGCTACACCTTC	36								CASSSMGTGGYTF		:::::::::0:-4:13:18:0:-3:27:27:-8:39:::	TLML_20_	RNA
2427	CLONES_TRBTLML_20__FU1_TCR-JV_cDNA_18_ATAGCGAC_merged_170000.txt	3982	4	0.000131839	TGTGCCAGCAGCTCGATACAAGGAAATGAGCAGTTCTTC	EEEEEEEEEEEEEEEEEEEEEEEEEEEEEEEEEEEEEEE	TRBV5-4*00(495),TRBV5-8*00(447)		TRBJ2-1*00(215)		549|562|585|0|13||65.0;551|564|587|0|13||65.0		27|42|70|24|39||75.0												TGTGCCAGCAGCTCGATACAAGGAAATGAGCAGTTCTTC	36								CASSSIQGNEQFF		:::::::::0:-3:13:::::24:-7:39:::	TLML_20_	RNA
2428	CLONES_TRBTLML_20__FU1_TCR-JV_cDNA_18_ATAGCGAC_merged_170000.txt	3983	4	0.000131839	TGTGCCAGCAGCTGGACCTTGAACACTGAAGCTTTCTTT	EEEEEEEEEEEEEEEEEEEEEEEEEEEEEEEEEEEEEEE	TRBV5-6*00(108)		TRBJ1-1*00(240)		550|563|586|0|13||65.0		20|40|68|19|39||100.0												TGTGCCAGCAGCTGGACCTTGAACACTGAAGCTTTCTTT	36								CASSWTLNTEAFF		:::::::::0:-3:13:::::19:0:39:::	TLML_20_	RNA
2429	CLONES_TRBTLML_20__FU1_TCR-JV_cDNA_18_ATAGCGAC_merged_170000.txt	3984	4	0.000131839	TGTGCCAGCAGCCTTATTATCACAGATACGCAGTATTTT	EEEEEEEEEEEEEEEEEEEEEEEEEEEEEEEEEEEEEEE	TRBV7-3*00(642.5)		TRBJ2-3*00(201.3)		540|552|577|0|12||60.0		22|41|69|20|39||95.0												TGTGCCAGCAGCCTTATTATCACAGATACGCAGTATTTT	36								CASSLIITDTQYF		:::::::::0:-5:12:::::20:-2:39:::	TLML_20_	RNA
2430	CLONES_TRBTLML_20__FU1_TCR-JV_cDNA_18_ATAGCGAC_merged_170000.txt	3985	4	0.000131839	TGTGCCAGCAGCCTGCTGAGAGGGACGGTCCAGTTCTTC	EEEEEEEEEEEEEEEEEEEEEEEEEEEEEEEEEEEEEEE	TRBV14*00(615)	TRBD1*00(25),TRBD2*00(25)	TRBJ2-1*00(185)		516|529|553|0|13||65.0	12|17|36|21|26||25.0;16|21|48|21|26||25.0	33|42|70|30|39||45.0												TGTGCCAGCAGCCTGCTGAGAGGGACGGTCCAGTTCTTC	36								CASSLLRGTVQFF		:::::::::0:-4:13:21:0:-7:26:30:-13:39:::	TLML_20_	RNA
2431	CLONES_TRBTLML_20__FU1_TCR-JV_cDNA_18_ATAGCGAC_merged_170000.txt	3986	4	0.000131839	TGTGCCAGCAGCCCTCCTGGTCGTTACGAGCAGTACTTC	EEEEEEEEEEEEEEEEEEEEEEEEEEEEEEEEEEEEEEE	TRBV7-2*00(744)	TRBD2*00(25)	TRBJ2-7*00(207)		580|592|617|0|12||60.0	1|6|48|12|17||25.0	24|39|67|24|39||75.0												TGTGCCAGCAGCCCTCCTGGTCGTTACGAGCAGTACTTC	36								CASSPPGRYEQYF		:::::::::0:-5:12:12:15:-26:17:24:-4:39:::	TLML_20_	RNA
2432	CLONES_TRBTLML_20__FU1_TCR-JV_cDNA_18_ATAGCGAC_merged_170000.txt	3987	4	0.000131839	TGTGCCAGCAGCCCTAGGAGGGTCTATGGCTACACCTTC	EEEEEEEEEEEEEEEEEEEEEEEEEEEEEEEEEEEEEEE	TRBV7-9*00(752.5)	TRBD2*00(30)	TRBJ1-2*00(145)		556|568|593|0|12||60.0	26|32|48|16|22||30.0	24|40|68|23|39||80.0												TGTGCCAGCAGCCCTAGGAGGGTCTATGGCTACACCTTC	36								CASSPRRVYGYTF		:::::::::0:-5:12:16:-10:0:22:23:-4:39:::	TLML_20_	RNA
2433	CLONES_TRBTLML_20__FU1_TCR-JV_cDNA_18_ATAGCGAC_merged_170000.txt	3988	4	0.000131839	TGTGCCAGCAGCCCCGCCGGGGGATACGAGCAGTACTTC	EEEEEEEEEEEEEEEEEEEEEEEEEEEEEEEEEEEEEEE	TRBV9*00(290)	TRBD1*00(25),TRBD2*00(25)	TRBJ2-7*00(215)		559|571|595|0|12||60.0	10|15|36|16|21||25.0;4|9|48|12|17||25.0	24|39|67|24|39||75.0												TGTGCCAGCAGCCCCGCCGGGGGATACGAGCAGTACTTC	36								CASSPAGGYEQYF		:::::::::0:-4:12:16:2:-9:21:24:-4:39:::	TLML_20_	RNA
2434	CLONES_TRBTLML_20__FU1_TCR-JV_cDNA_18_ATAGCGAC_merged_170000.txt	3989	4	0.000131839	TGTGCCAGCAGCCCCACTTTGACGTACGAGCAGTACTTC	EEEEEEEEEEEEEEEEEEEEEEEEEEEEEEEEEEEEEEE	TRBV7-9*00(106)		TRBJ2-7*00(135)		556|568|593|0|12||60.0		24|39|67|24|39||75.0												TGTGCCAGCAGCCCCACTTTGACGTACGAGCAGTACTTC	36								CASSPTLTYEQYF		:::::::::0:-5:12:::::24:-4:39:::	TLML_20_	RNA
2435	CLONES_TRBTLML_20__FU1_TCR-JV_cDNA_18_ATAGCGAC_merged_170000.txt	3990	4	0.000131839	TGTGCCAGCAGCCCGGATAGCTCCTACGAGCAGTACTTC	EEEEEEEEEEEEEEEEEEEEEEEEEEEEEEEEEEEEEEE	TRBV3-1*00(325),TRBV3-2*00(309)		TRBJ2-7*00(245)		543|556|580|0|13||65.0;543|556|580|0|13||65.0		18|39|67|18|39||105.0												TGTGCCAGCAGCCCGGATAGCTCCTACGAGCAGTACTTC	36								CASSPDSSYEQYF		:::::::::0:-4:13:::::18:2:39:::	TLML_20_	RNA
2436	CLONES_TRBTLML_20__FU1_TCR-JV_cDNA_18_ATAGCGAC_merged_170000.txt	3991	4	0.000131839	TGTGCCAGCAGCCCAGGGGGCCGGGACGAGCAGTACTTC	EEEEEEEEEEEEEEEEEEEEEEEEEEEEEEEEEEEEEEE	TRBV7-9*00(700)	TRBD1*00(40)	TRBJ2-7*00(210)		556|568|593|0|12||60.0	16|24|36|13|21||40.0	25|39|67|25|39||70.0												TGTGCCAGCAGCCCAGGGGGCCGGGACGAGCAGTACTTC	36								CASSPGGRDEQYF		:::::::::0:-5:12:13:-4:0:21:25:-5:39:::	TLML_20_	RNA
2437	CLONES_TRBTLML_20__FU1_TCR-JV_cDNA_18_ATAGCGAC_merged_170000.txt	3992	4	0.000131839	TGTGCCAGCAGCCCAGACCTGAACACTGAAGCTTTCTTT	EEEEEEEEEEEEEEEEEEEEEEEEEEEEEEEEEEEEEEE	TRBV13*00(420)		TRBJ1-1*00(240)		567|579|604|0|12||60.0		20|40|68|19|39||100.0												TGTGCCAGCAGCCCAGACCTGAACACTGAAGCTTTCTTT	36								CASSPDLNTEAFF		:::::::::0:-5:12:::::19:0:39:::	TLML_20_	RNA
2438	CLONES_TRBTLML_20__FU1_TCR-JV_cDNA_18_ATAGCGAC_merged_170000.txt	3993	4	0.000131839	TGTGCCAGCAGCCCAGAGGTCGCCGGGGAGCTGTTTTTT	EEEEEEEEEEEEEEEEEEEEEEEEEEEEEEEEEEEEEEE	TRBV7-9*00(665)		TRBJ2-2*00(221)		556|568|593|0|12||60.0		26|43|71|22|39||85.0												TGTGCCAGCAGCCCAGAGGTCGCCGGGGAGCTGTTTTTT	36								CASSPEVAGELFF		:::::::::0:-5:12:::::22:-6:39:::	TLML_20_	RNA
2439	CLONES_TRBTLML_20__FU1_TCR-JV_cDNA_18_ATAGCGAC_merged_170000.txt	3994	4	0.000131839	TGTGCCAGCAGCCAAGATTTAAGACCCGAGCAGTACTTC	EEEEEEEEEEEEEEEEEEEEEEEEEEEEEEEEEEEEEEE	TRBV3-1*00(500),TRBV3-2*00(452)		TRBJ2-7*00(189)		543|561|580|0|18||90.0;543|561|580|0|18||90.0		26|39|67|26|39||65.0												TGTGCCAGCAGCCAAGATTTAAGACCCGAGCAGTACTTC	36								CASSQDLRPEQYF		:::::::::0:1:18:::::26:-6:39:::	TLML_20_	RNA
2440	CLONES_TRBTLML_20__FU1_TCR-JV_cDNA_18_ATAGCGAC_merged_170000.txt	3995	4	0.000131839	TGTGCCAGCAGCCAAGATAGGAACACTGAAGCTTTCTTT	EEEEEEEEEEEEEEEEEEEEEEEEEEEEEEEEEEEEEEE	TRBV3-1*00(185),TRBV3-2*00(185)		TRBJ1-1*00(235)		543|561|580|0|18||90.0;543|561|580|0|18||90.0		21|40|68|20|39||95.0												TGTGCCAGCAGCCAAGATAGGAACACTGAAGCTTTCTTT	36								CASSQDRNTEAFF		:::::::::0:1:18:::::20:-1:39:::	TLML_20_	RNA
2441	CLONES_TRBTLML_20__FU1_TCR-JV_cDNA_18_ATAGCGAC_merged_170000.txt	3996	4	0.000131839	TGTGCCAGCAGCCAAGACGTCTCCTACGAGCAGTACTTC	EEEEEEEEEAEEEEEEEEEEEEEEEEEEEEAEEEEEEEE	TRBV4-2*00(507),TRBV4-3*00(491)		TRBJ2-7*00(235)		537|554|574|0|17||85.0;537|554|574|0|17|SC539T|69.0		20|39|67|20|39||95.0												TGTGCCAGCAGCCAAGACGTCTCCTACGAGCAGTACTTC	32								CASSQDVSYEQYF		:::::::::0:0:17:::::20:0:39:::	TLML_20_	RNA
2442	CLONES_TRBTLML_20__FU1_TCR-JV_cDNA_18_ATAGCGAC_merged_170000.txt	3997	4	0.000131839	TGTGCCAGCAGCCAAGAGGGCCCGTCGCCCCAGCATTTT	EEEEEEEEEEEEEEEEEEEEEEEEEEEEEEEEEEEEEEE	TRBV3-1*00(535),TRBV3-2*00(487)	TRBD2*00(30)	TRBJ1-5*00(205)		543|560|580|0|17||85.0;543|560|580|0|17||85.0	29|35|48|17|23||30.0	29|42|70|26|39||65.0												TGTGCCAGCAGCCAAGAGGGCCCGTCGCCCCAGCATTTT	36								CASSQEGPSPQHF		:::::::::0:0:17:17:-13:3:23:26:-9:39:::	TLML_20_	RNA
2443	CLONES_TRBTLML_20__FU1_TCR-JV_cDNA_18_ATAGCGAC_merged_170000.txt	3998	4	0.000131839	TGTGCCAGCAGCGTGTCAGGGTACAATGAGCAGTTCTTC	EEEEEEEEEEEEEEEEEEEEEEEEEEEEEEEEEEEEEEE	TRBV9*00(106)	TRBD1*00(25)	TRBJ2-1*00(230)		559|573|595|0|14||70.0	16|21|36|16|21||25.0	24|42|70|21|39||90.0												TGTGCCAGCAGCGTGTCAGGGTACAATGAGCAGTTCTTC	36								CASSVSGYNEQFF		:::::::::0:-2:14:16:-4:-3:21:21:-4:39:::	TLML_20_	RNA
2444	CLONES_TRBTLML_20__FU1_TCR-JV_cDNA_18_ATAGCGAC_merged_170000.txt	3999	4	0.000131839	TGTGCCAGCAGCGTAGCACCGGCGGACGAGCAGTACTTC	EEEEEEEEEEEEEEEEEEEEEEEEEEEEEEEEEEEEEEE	TRBV9*00(260)		TRBJ2-7*00(210)		559|576|595|0|17||85.0		25|39|67|25|39||70.0												TGTGCCAGCAGCGTAGCACCGGCGGACGAGCAGTACTTC	36								CASSVAPADEQYF		:::::::::0:1:17:::::25:-5:39:::	TLML_20_	RNA
2445	CLONES_TRBTLML_20__FU1_TCR-JV_cDNA_18_ATAGCGAC_merged_170000.txt	4000	4	0.000131839	TGTGCCAGCAGCGTAGGAACGGGGTACGAGCAGTACTTC	EEEEEEEEEEEEEEEEEEEEEEEEEEEEEEEEEEEEEEE	TRBV9*00(490)		TRBJ2-7*00(211)		559|575|595|0|16||80.0		24|39|67|24|39||75.0												TGTGCCAGCAGCGTAGGAACGGGGTACGAGCAGTACTTC	36								CASSVGTGYEQYF		:::::::::0:0:16:::::24:-4:39:::	TLML_20_	RNA
2446	CLONES_TRBTLML_20__FU1_TCR-JV_cDNA_18_ATAGCGAC_merged_170000.txt	4001	4	0.000131839	TGTGCCAGCAGCGTAGAGGGGGACTATGGCTACACCTTC	EEEEEEEEEEEEEEEEEEEEEEEEEEEEEEEEEEEEEEE	TRBV9*00(586)	TRBD1*00(30)	TRBJ1-2*00(225)		559|575|595|0|16||80.0	17|23|36|16|22||30.0	23|40|68|22|39||85.0												TGTGCCAGCAGCGTAGAGGGGGACTATGGCTACACCTTC	36								CASSVEGDYGYTF		:::::::::0:0:16:16:-5:-1:22:22:-3:39:::	TLML_20_	RNA
2447	CLONES_TRBTLML_20__FU1_TCR-JV_cDNA_18_ATAGCGAC_merged_170000.txt	4002	4	0.000131839	TGTGCCAGCAGCATCTTGGTCCAAGAGACCCAGTACTTC	EEEEEEEEEEEEEEEEEEEEEEEEEEEEEEEEEEEEEEE	TRBV7-2*00(405)		TRBJ2-5*00(249)		580|592|617|0|12||60.0		13|40|68|13|39|DA20|109.0												TGTGCCAGCAGCATCTTGGTCCAAGAGACCCAGTACTTC	36								CASSILVQETQYF		:::::::::0:-5:12:::::13:7:39:::	TLML_20_	RNA
2448	CLONES_TRBTLML_20__FU1_TCR-JV_cDNA_18_ATAGCGAC_merged_170000.txt	4003	4	0.000131839	TGTGCCAGCAGCACCCCTGGCTCCTACGAGCAGTACTTC	EEEEEEEEEEEEEEEEEEEEEEEEEEEEEEEEEEEEEEE	TRBV7-2*00(495)	TRBD1*00(30)	TRBJ2-7*00(240)		580|592|617|0|12||60.0	2|8|36|13|19||30.0	19|39|67|19|39||100.0												TGTGCCAGCAGCACCCCTGGCTCCTACGAGCAGTACTTC	36								CASSTPGSYEQYF		:::::::::0:-5:12:13:10:-16:19:19:1:39:::	TLML_20_	RNA
2449	CLONES_TRBTLML_20__FU1_TCR-JV_cDNA_18_ATAGCGAC_merged_170000.txt	4004	4	0.000131839	TGTGCCAGCAGCAACACCTACTCCTACGAGCAGTACTTC	EEEEEEEEEEEEEEEEEEEEEEEEEEEEEEEEEEEEEEE	TRBV28*00(755)		TRBJ2-7*00(120)		564|575|601|0|11||55.0		20|39|67|20|39||95.0												TGTGCCAGCAGCAACACCTACTCCTACGAGCAGTACTTC	36								CASSNTYSYEQYF		:::::::::0:-6:11:::::20:0:39:::	TLML_20_	RNA
2450	CLONES_TRBTLML_20__FU1_TCR-JV_cDNA_18_ATAGCGAC_merged_170000.txt	4005	4	0.000131839	TGTGCCAGCAGCAAAGGGCCCCAAGGCATTCAGTACTTC	EEEEEEEEEEEEEEEEEEEEEEEEEEEEEEEEEEEEEEE	TRBV21-1*00(655)	TRBD1*00(25),TRBD2*00(25)	TRBJ2-4*00(201)		544|560|581|0|16||80.0	0|5|36|17|22||25.0;30|35|48|16|21||25.0	29|42|70|26|39||65.0												TGTGCCAGCAGCAAAGGGCCCCAAGGCATTCAGTACTTC	36								CASSKGPQGIQYF		:::::::::0:-1:16:17:12:-19:22:26:-9:39:::	TLML_20_	RNA
2451	CLONES_TRBTLML_20__FU1_TCR-JV_cDNA_18_ATAGCGAC_merged_170000.txt	4006	4	0.000131839	TGTGCCAGCAGGGCAGGCTATGCCTATGGCTACACCTTC	EEEEEEEEEEEEEEEEEEEEEEEEEEEEEEEEEEEEEEE	TRBV6-1*00(470)		TRBJ1-2*00(220)		516|527|553|0|11||55.0		24|40|68|23|39||80.0												TGTGCCAGCAGGGCAGGCTATGCCTATGGCTACACCTTC	36								CASRAGYAYGYTF		:::::::::0:-6:11:::::23:-4:39:::	TLML_20_	RNA
2452	CLONES_TRBTLML_20__FU1_TCR-JV_cDNA_18_ATAGCGAC_merged_170000.txt	4007	4	0.000131839	TGTGCCAGCAGGAGTGATCGAAGCTATGGCTACACCTTC	EEEEEEEEEEEEEEEEEEEEEEEEEEEEEEEEEEEEEEE	TRBV7-8*00(180.3)		TRBJ1-2*00(220)		567|578|604|0|11||55.0		24|40|68|23|39||80.0												TGTGCCAGCAGGAGTGATCGAAGCTATGGCTACACCTTC	36								CASRSDRSYGYTF		:::::::::0:-6:11:::::23:-4:39:::	TLML_20_	RNA
2453	CLONES_TRBTLML_20__FU1_TCR-JV_cDNA_18_ATAGCGAC_merged_170000.txt	4008	4	0.000131839	TGTGCCAGCAGATCCGGGACACACAATGAGCAGTTCTTC	EEEEEEEEEEEEEEEEEEEEEEEEEEEEEEEEEEEEEEE	TRBV7-9*00(336)	TRBD1*00(40),TRBD2*00(35)	TRBJ2-1*00(225)		556|567|593|0|11||55.0	10|18|36|13|21||40.0;14|21|48|13|20||35.0	25|42|70|22|39||85.0												TGTGCCAGCAGATCCGGGACACACAATGAGCAGTTCTTC	36								CASRSGTHNEQFF		:::::::::0:-6:11:13:2:-6:21:22:-5:39:::	TLML_20_	RNA
2454	CLONES_TRBTLML_20__FU1_TCR-JV_cDNA_18_ATAGCGAC_merged_170000.txt	4009	4	0.000131839	TGTGCCAGCAGATGGGACAGCTACACTGAAGCTTTCTTT	EEEEEEEEEEEEEEEEEEEEEEEEEEEEEEEEEEEEEEE	TRBV25-1*00(555)	TRBD1*00(35)	TRBJ1-1*00(225)		551|562|588|0|11||55.0	12|19|36|13|20||35.0	23|40|68|22|39||85.0												TGTGCCAGCAGATGGGACAGCTACACTGAAGCTTTCTTT	36								CASRWDSYTEAFF		:::::::::0:-6:11:13:0:-5:20:22:-3:39:::	TLML_20_	RNA
2455	CLONES_TRBTLML_20__FU1_TCR-JV_cDNA_18_ATAGCGAC_merged_170000.txt	4010	4	0.000131839	TGTGCCAGCAGAGGACAGGGGTCCTATGGCTACACCTTC	EEEEEEEEEEEEEEEEAEEEEEEEEEEEEEEEEEEEEEE	TRBV2*00(795)	TRBD1*00(45)	TRBJ1-2*00(216)		518|529|555|0|11||55.0	13|22|36|12|21||45.0	24|40|68|23|39||80.0												TGTGCCAGCAGAGGACAGGGGTCCTATGGCTACACCTTC	32								CASRGQGSYGYTF		:::::::::0:-6:11:12:-1:-2:21:23:-4:39:::	TLML_20_	RNA
2456	CLONES_TRBTLML_20__FU1_TCR-JV_cDNA_18_ATAGCGAC_merged_170000.txt	4011	4	0.000131839	TGTGCCAGCAAGAGCAGGGCCGAGGAGACCCAGTACTTC	EEEEEEEEEEEEEEEEEEEEEEEEEEEEEEEEEEEEEEE	TRBV28*00(889.7)	TRBD2*00(30)	TRBJ2-5*00(209.7)		564|574|601|0|10||50.0	28|34|48|15|21||30.0	25|40|68|24|39||75.0												TGTGCCAGCAAGAGCAGGGCCGAGGAGACCCAGTACTTC	36								CASKSRAEETQYF		:::::::::0:-7:10:15:-12:2:21:24:-5:39:::	TLML_20_	RNA
2457	CLONES_TRBTLML_20__FU1_TCR-JV_cDNA_18_ATAGCGAC_merged_170000.txt	4035	4	0.000131839	TGCGCCAGCCGGGCCTCTGGGGCCAACGTCCTGACTTTC	EEEEEEEEEEEEEEEEEEEEEEEEEEEEEEEEEEEEEEE	TRBV4-1*00(541)		TRBJ2-6*00(261)		537|546|574|0|9||45.0		20|45|73|14|39||125.0												TGCGCCAGCCGGGCCTCTGGGGCCAACGTCCTGACTTTC	36								CASRASGANVLTF		:::::::::0:-8:9:::::14:0:39:::	TLML_20_	RNA
2458	CLONES_TRBTLML_20__FU1_TCR-JV_cDNA_18_ATAGCGAC_merged_170000.txt	4036	4	0.000131839	TGCGCCAGCAGTGGGCCGGCAATCTATGGCTACACCTTC	EEEEEEEEEEEEEEEEEEEEEEEEEEEEEEEEEEEEEEE	TRBV10-2*00(155)		TRBJ1-2*00(220)		533|546|570|0|13||65.0		24|40|68|23|39||80.0												TGCGCCAGCAGTGGGCCGGCAATCTATGGCTACACCTTC	36								CASSGPAIYGYTF		:::::::::0:-4:13:::::23:-4:39:::	TLML_20_	RNA
2459	CLONES_TRBTLML_20__FU1_TCR-JV_cDNA_18_ATAGCGAC_merged_170000.txt	4037	4	0.000131839	TGCGCCAGCAGTGAAAGTAGGGGAAATGAGCAGTTCTTC	EEEEEEEEEEEEEEEEEEEEEEEEEEEEEEEEEEEEEEE	TRBV10-1*00(480)	TRBD1*00(25)	TRBJ2-1*00(215)		533|547|570|0|14||70.0	17|22|36|18|23||25.0	27|42|70|24|39||75.0												TGCGCCAGCAGTGAAAGTAGGGGAAATGAGCAGTTCTTC	36								CASSESRGNEQFF		:::::::::0:-3:14:18:-5:-2:23:24:-7:39:::	TLML_20_	RNA
2460	CLONES_TRBTLML_20__FU1_TCR-JV_cDNA_18_ATAGCGAC_merged_170000.txt	4038	4	0.000131839	TGCGCCAGCAGCTTGCTGAGGGACAATGAGCAGTTCTTC	EEEEEEEEEEEEEEEEEEEEEEEEEEEEEEEEEEEEEAA	TRBV5-1*00(820)	TRBD2*00(25)	TRBJ2-1*00(100)		554|569|590|0|15||75.0	27|32|48|17|22||25.0	25|42|70|22|39||85.0												TGCGCCAGCAGCTTGCTGAGGGACAATGAGCAGTTCTTC	32								CASSLLRDNEQFF		:::::::::0:-1:15:17:-11:0:22:22:-5:39:::	TLML_20_	RNA
2461	CLONES_TRBTLML_20__FU1_TCR-JV_cDNA_18_ATAGCGAC_merged_170000.txt	4039	4	0.000131839	TGCGCCAGCAGCTTGGCAGTCAATCAGCCCCAGCATTTT	EEEEEEEEEEEEEEEEEEEEEEEEEEEEEEEEEEEEEEE	TRBV5-1*00(365)		TRBJ1-5*00(235)		554|571|590|0|17||85.0		23|42|70|20|39||95.0												TGCGCCAGCAGCTTGGCAGTCAATCAGCCCCAGCATTTT	36								CASSLAVNQPQHF		:::::::::0:1:17:::::20:-3:39:::	TLML_20_	RNA
2462	CLONES_TRBTLML_20__FU1_TCR-JV_cDNA_18_ATAGCGAC_merged_170000.txt	4040	4	0.000131839	TGCGCCAGCAGCTCCAACCTCCGCACTGAAGCTTTCTTT	EEEEEEEEEEEEEEEEEEEEEEEEEEEEEEEEEEEEEEE	TRBV4-1*00(320)	TRBD2*00(25)	TRBJ1-1*00(220)		537|549|574|0|12||60.0	1|6|48|17|22||25.0	24|40|68|23|39||80.0												TGCGCCAGCAGCTCCAACCTCCGCACTGAAGCTTTCTTT	36								CASSSNLRTEAFF		:::::::::0:-5:12:17:15:-26:22:23:-4:39:::	TLML_20_	RNA
2463	CLONES_TRBTLML_20__FU1_TCR-JV_cDNA_18_ATAGCGAC_merged_170000.txt	4041	4	0.000131839	TGCGCCAGCAGCTACTACGCGGGCAATGAGCAGTTCTTC	EEEEEEEEEEEEEEEEEEEEEEEEEEEEEEEEEEEEEEE	TRBV5-1*00(391.3)	TRBD2*00(25)	TRBJ2-1*00(220)		554|567|590|0|13||65.0	23|28|48|18|23||25.0	26|42|70|23|39||80.0												TGCGCCAGCAGCTACTACGCGGGCAATGAGCAGTTCTTC	36								CASSYYAGNEQFF		:::::::::0:-3:13:18:-7:-4:23:23:-6:39:::	TLML_20_	RNA
2464	CLONES_TRBTLML_20__FU1_TCR-JV_cDNA_18_ATAGCGAC_merged_170000.txt	4042	4	0.000131839	TGCGCCAGCAGCCTCACCCGTGGGACTGAAGCTTTCTTT	EEEEEEEEEEEEEEEEEEEEEEEEEEEEEEEEEEEEEEE	TRBV4-1*00(496)		TRBJ1-1*00(211)		537|550|574|0|13||65.0		25|40|68|24|39||75.0												TGCGCCAGCAGCCTCACCCGTGGGACTGAAGCTTTCTTT	36								CASSLTRGTEAFF		:::::::::0:-4:13:::::24:-5:39:::	TLML_20_	RNA
2465	CLONES_TRBTLML_20__FU1_TCR-JV_cDNA_18_ATAGCGAC_merged_170000.txt	4043	4	0.000131839	TGCGCCAGCAGCCCGACAGGGTTAGAGACCCAGTACTTC	EEEEEEEEEEEEEEEEEEEEEEEEEEEEEEEEEEEEEEE	TRBV5-1*00(235)	TRBD1*00(35)	TRBJ2-5*00(220)		554|566|590|0|12||60.0	14|21|36|14|21||35.0	24|40|68|23|39||80.0												TGCGCCAGCAGCCCGACAGGGTTAGAGACCCAGTACTTC	36								CASSPTGLETQYF		:::::::::0:-4:12:14:-2:-3:21:23:-4:39:::	TLML_20_	RNA
2466	CLONES_TRBTLML_20__FU1_TCR-JV_cDNA_18_ATAGCGAC_merged_170000.txt	4044	4	0.000131839	TGCGCCAGCAGCCAACTACAGCGAGATACGCAGTATTTT	EEEEEEEEEEEEEEEEEEEEEEEEEEEEEEEEEEEEEEE	TRBV4-3*00(820)		TRBJ2-3*00(220)		537|552|574|0|15||75.0		25|41|69|23|39||80.0												TGCGCCAGCAGCCAACTACAGCGAGATACGCAGTATTTT	36								CASSQLQRDTQYF		:::::::::0:-2:15:::::23:-5:39:::	TLML_20_	RNA
2467	CLONES_TRBTLML_20__FU1_TCR-JV_cDNA_18_ATAGCGAC_merged_170000.txt	4045	4	0.000131839	TGCGCCAGCAGCCAACAGGAAAGTCAGCCCCAGCATTTT	EEEEEEEEEEEEEEEEEEEEEEEEEEEEEEEEEEEEEEE	TRBV4-1*00(155),TRBV4-3*00(139)		TRBJ1-5*00(220)		537|552|574|0|15||75.0;537|552|574|0|15||75.0		26|42|70|23|39||80.0												TGCGCCAGCAGCCAACAGGAAAGTCAGCCCCAGCATTTT	36								CASSQQESQPQHF		:::::::::0:-2:15:::::23:-6:39:::	TLML_20_	RNA
2468	CLONES_TRBTLML_20__FU1_TCR-JV_cDNA_18_ATAGCGAC_merged_170000.txt	4046	4	0.000131839	TGCGCCAGCAGCCAAGCGACAGCTGCTGAAGCTTTCTTT	EEEEEEEEEEEEEEEEEEEEEEEEEEEEEEEEEEEEEEE	TRBV4-1*00(495)	TRBD1*00(25)	TRBJ1-1*00(210)		537|553|574|0|16||80.0	14|19|36|17|22||25.0	26|40|68|25|39||70.0												TGCGCCAGCAGCCAAGCGACAGCTGCTGAAGCTTTCTTT	36								CASSQATAAEAFF		:::::::::0:-1:16:17:-2:-5:22:25:-6:39:::	TLML_20_	RNA
2469	CLONES_TRBTLML_20__FU1_TCR-JV_cDNA_18_ATAGCGAC_merged_170000.txt	4047	4	0.000131839	TGCGCCAGCAGCCAAGGACAGGACTATGGCTACACCTTC	EEEEEEEEEEEEEEEEEEEEEEEEEEEEEEEEEEEEEEE	TRBV4-1*00(185),TRBV4-3*00(169)	TRBD1*00(30)	TRBJ1-2*00(225)		537|553|574|0|16||80.0;537|553|574|0|16||80.0	14|20|36|16|22||30.0	23|40|68|22|39||85.0												TGCGCCAGCAGCCAAGGACAGGACTATGGCTACACCTTC	36								CASSQGQDYGYTF		:::::::::0:-1:16:16:-2:-4:22:22:-3:39:::	TLML_20_	RNA
2470	CLONES_TRBTLML_20__FU1_TCR-JV_cDNA_18_ATAGCGAC_merged_170000.txt	4048	4	0.000131839	TGCGCCAGCAGCCAAGATTTGGCGGGTACGCAGTATTTT	EEEEEEEEEEEEEEEEEEEEEEEEEEEEEEEEEEEEEEE	TRBV4-1*00(524)		TRBJ2-3*00(205)		537|561|574|0|23|DC555|94.0		28|41|69|26|39||65.0												TGCGCCAGCAGCCAAGATTTGGCGGGTACGCAGTATTTT	36								CASSQDLAGTQYF		:::::::::0:7:23:::::26:-8:39:::	TLML_20_	RNA
2471	CLONES_TRBTLML_20__FU1_TCR-JV_cDNA_18_ATAGCGAC_merged_170000.txt	4049	4	0.000131839	TGCGCCAGCAGCCAAGACCCCGGAAACACCATATATTTT	EEEEEEEEEEEEEEEEEEEEEEEEEEEEEEEEEEEEEEE	TRBV4-1*00(340)		TRBJ1-3*00(230)		537|554|574|0|17||85.0		24|42|70|21|39||90.0												TGCGCCAGCAGCCAAGACCCCGGAAACACCATATATTTT	36								CASSQDPGNTIYF		:::::::::0:0:17:::::21:-4:39:::	TLML_20_	RNA
2472	CLONES_TRBTLML_20__FU1_TCR-JV_cDNA_18_ATAGCGAC_merged_170000.txt	4050	4	0.000131839	TGCGCCAGCAGCGGGGACGGCAACTATGGCTACACCTTC	EEEEEEEEEEEEEEEEEEEEEEEEEEEEEEEEEEEEEEE	TRBV5-1*00(557)	TRBD1*00(25),TRBD2*00(25)	TRBJ1-2*00(230)		554|566|590|0|12||60.0	12|17|36|13|18||25.0;16|21|48|13|18||25.0	22|40|68|21|39||90.0												TGCGCCAGCAGCGGGGACGGCAACTATGGCTACACCTTC	36								CASSGDGNYGYTF		:::::::::0:-4:12:13:0:-7:18:21:-2:39:::	TLML_20_	RNA
2473	CLONES_TRBTLML_20__FU1_TCR-JV_cDNA_18_ATAGCGAC_merged_170000.txt	4051	4	0.000131839	TGCGCCAGCAGCGAGACTAGCGGCTACGAGCAGTACTTC	EEEEEEEEEEEEEEEEEEEEEEEEEEEEEEEEEEEEEEE	TRBV5-1*00(490)	TRBD2*00(45)	TRBJ2-7*00(220)		554|566|590|0|12||60.0	18|27|48|14|23||45.0	23|39|67|23|39||80.0												TGCGCCAGCAGCGAGACTAGCGGCTACGAGCAGTACTTC	36								CASSETSGYEQYF		:::::::::0:-4:12:14:-2:-5:23:23:-3:39:::	TLML_20_	RNA
2474	CLONES_TRBTLML_20__FU1_TCR-JV_cDNA_18_ATAGCGAC_merged_170000.txt	4052	4	0.000131839	TGCGCCAGCAGGAGGGATCTAGGGGAGACCCAGTACTTC	EEEEEEEEEEEEEEEEEEEEEEEEEEEEEEEEEEEEEEE	TRBV5-1*00(757.5)	TRBD2*00(25)	TRBJ2-5*00(215)		554|565|590|0|11||55.0	27|32|48|11|16||25.0	25|40|68|24|39||75.0												TGCGCCAGCAGGAGGGATCTAGGGGAGACCCAGTACTTC	36								CASRRDLGETQYF		:::::::::0:-5:11:11:-11:0:16:24:-5:39:::	TLML_20_	RNA
2475	CLONES_TRBTLML_20__FU1_TCR-JV_cDNA_18_ATAGCGAC_merged_170000.txt	4053	4	0.000131839	TGCGCCAGCAGAACTAGGCAGAATGAAAAACTGTTTTTT	EEEEEEEEEEEEEEEEEEEEEEEEEEEEEEEEEEEEEEE	TRBV5-1*00(456)	TRBD2*00(25)	TRBJ1-4*00(136)		554|565|590|0|11||55.0	19|24|48|12|17||25.0	25|43|71|21|39||90.0												TGCGCCAGCAGAACTAGGCAGAATGAAAAACTGTTTTTT	36								CASRTRQNEKLFF		:::::::::0:-5:11:12:-3:-8:17:21:-5:39:::	TLML_20_	RNA
2476	CLONES_TRBTLML_20__FU1_TCR-JV_cDNA_18_ATAGCGAC_merged_170000.txt	4054	4	0.000131839	TGCGCCAGGGAAGGAGGGCCTGCCTACGAGCAGTACTTC	EEEEEEEEEEEEEEEEEEEEEEEEEEEEEEEEEEEEEEE	TRBV23-1*00(465)	TRBD2*00(40)	TRBJ2-7*00(225)		580|588|617|0|8||40.0	26|34|48|12|20||40.0	22|39|67|22|39||85.0												TGCGCCAGGGAAGGAGGGCCTGCCTACGAGCAGTACTTC	36								CAREGGPAYEQYF		:::::::::0:-9:8:12:-10:2:20:22:-2:39:::	TLML_20_	RNA
2477	CLONES_TRBTLML_20__FU1_TCR-JV_cDNA_18_ATAGCGAC_merged_170000.txt	4058	4	0.000131839	TGCAGTTCGTTGACAGGGAATGCCTACGAGCAGTACTTC	EEEEEEEEEEEEEEEEEEEEEEEEEEEEEEEEEEEEEEE	TRBV20-1*00(305)	TRBD1*00(35)	TRBJ2-7*00(225)		759|765|793|0|6||30.0	14|21|36|11|18||35.0	22|39|67|22|39||85.0												TGCAGTTCGTTGACAGGGAATGCCTACGAGCAGTACTTC	36								CSSLTGNAYEQYF		:::::::::0:-8:6:11:-2:-3:18:22:-2:39:::	TLML_20_	RNA
2478	CLONES_TRBTLML_20__FU1_TCR-JV_cDNA_18_ATAGCGAC_merged_170000.txt	4059	4	0.000131839	TGCAGTGCTTACGACAGGGGATCCTACGAGCAGTACTTC	EEEEEEEEEEEEEEEEEEEEEEEEEEEEEEEEEEEEEEE	TRBV20-1*00(686)	TRBD1*00(40)	TRBJ2-7*00(226)		759|768|793|0|9||45.0	14|22|36|12|20||40.0	21|39|67|21|39||90.0												TGCAGTGCTTACGACAGGGGATCCTACGAGCAGTACTTC	36								CSAYDRGSYEQYF		:::::::::0:-5:9:12:-2:-2:20:21:-1:39:::	TLML_20_	RNA
2479	CLONES_TRBTLML_20__FU1_TCR-JV_cDNA_18_ATAGCGAC_merged_170000.txt	4060	4	0.000131839	TGCAGTGCTAGATCCGGTAGCTCCTACGAGCAGTACTTC	EEEEEEEEEEEEEEEEEEEEEEEEEEEEEEEEEEEEEEE	TRBV20-1*00(523.5)		TRBJ2-7*00(245)		759|771|793|0|12||60.0		18|39|67|18|39||105.0												TGCAGTGCTAGATCCGGTAGCTCCTACGAGCAGTACTTC	36								CSARSGSSYEQYF		:::::::::0:-2:12:::::18:2:39:::	TLML_20_	RNA
2480	CLONES_TRBTLML_20__FU1_TCR-JV_cDNA_18_ATAGCGAC_merged_170000.txt	4061	4	0.000131839	TGCAGTGCTAGATCCGGGACTATCTACGAGCAGTACTTC	EEEEEEEEEEEEEEEEEEEEEEEEEEEEEEEEEEEEEEE	TRBV20-1*00(621)	TRBD2*00(45)	TRBJ2-7*00(220)		759|771|793|0|12||60.0	14|23|48|13|22||45.0	23|39|67|23|39||80.0												TGCAGTGCTAGATCCGGGACTATCTACGAGCAGTACTTC	36								CSARSGTIYEQYF		:::::::::0:-2:12:13:2:-9:22:23:-3:39:::	TLML_20_	RNA
2481	CLONES_TRBTLML_20__FU1_TCR-JV_cDNA_18_ATAGCGAC_merged_170000.txt	4062	4	0.000131839	TGCAGTGCTAGAGGGGCCAGGGGGCACGGCTACACCTTC	EEEEEEEEEEEEEEEEEEEEEEEEEEEEEEEEEEEEEEE	TRBV20-1*00(1065)	TRBD1*00(44)	TRBJ1-2*00(140)		759|772|793|0|13||65.0	12|24|36|13|25|SA15C|44.0	28|40|68|27|39||60.0												TGCAGTGCTAGAGGGGCCAGGGGGCACGGCTACACCTTC	36								CSARGARGHGYTF		:::::::::0:-1:13:13:0:0:25:27:-8:39:::	TLML_20_	RNA
2482	CLONES_TRBTLML_20__FU1_TCR-JV_cDNA_18_ATAGCGAC_merged_170000.txt	4063	4	0.000131839	TGCAGTGCCAGGAGAGGGACCACCGGGGAGCTGTTTTTT	EEEEEEEEEEEEEEEEEEEEEEEEEEEEEEEEEEEEEEE	TRBV20-1*00(110)	TRBD1*00(25),TRBD2*00(25)	TRBJ2-2*00(235)		759|767|793|0|8||40.0	12|17|36|15|20||25.0;16|21|48|15|20||25.0	24|43|71|20|39||95.0												TGCAGTGCCAGGAGAGGGACCACCGGGGAGCTGTTTTTT	36								CSARRGTTGELFF		:::::::::0:-6:8:15:0:-7:20:20:-4:39:::	TLML_20_	RNA
2483	CLONES_TRBTLML_20__FU1_TCR-JV_cDNA_18_ATAGCGAC_merged_170000.txt	4064	4	0.000131839	TGCAGTGCAGATGAGGGACAGTACACTGAAGCTTTCTTT	EEEEEEEEEEEEEEEEEEEEEEEEEEEEEEEEEEEEEEE	TRBV20-1*00(180)	TRBD1*00(35)	TRBJ1-1*00(225)		759|767|793|0|8||40.0	12|19|36|14|21||35.0	23|40|68|22|39||85.0												TGCAGTGCAGATGAGGGACAGTACACTGAAGCTTTCTTT	36								CSADEGQYTEAFF		:::::::::0:-6:8:14:0:-5:21:22:-3:39:::	TLML_20_	RNA
2484	CLONES_TRBTLML_20__FU1_TCR-JV_cDNA_18_ATAGCGAC_merged_170000.txt	4065	4	0.000131839	TGCAGCTCAACCGGGGGGGGACTTCGTGAAGCTTTCTTT	EEEEEEEEEEEEEEEEEEEEEEEEEEEEEEEEEEEEEEE	TRBV29-1*00(255)	TRBD2*00(30)	TRBJ1-1*00(205)		700|706|734|0|6||30.0	16|22|48|17|23||30.0	27|40|68|26|39||65.0												TGCAGCTCAACCGGGGGGGGACTTCGTGAAGCTTTCTTT	36								CSSTGGGLREAFF		:::::::::0:-8:6:17:0:-10:23:26:-7:39:::	TLML_20_	RNA
2485	CLONES_TRBTLML_20__FU1_TCR-JV_cDNA_18_ATAGCGAC_merged_170000.txt	4066	4	0.000131839	TGCAGCGTTGCTGGACAGGGGGCACCCCGGGGCTTCTTC	EEEEEEEEEEEEEEEEEEEEEEEEEEEEEEEEEEEEEEE	TRBV29-1*00(615)	TRBD1*00(64)	TRBJ2-1*00(170)		700|710|734|0|10||50.0	13|29|36|12|28|SG24A|64.0	36|42|70|33|39||30.0												TGCAGCGTTGCTGGACAGGGGGCACCCCGGGGCTTCTTC	36								CSVAGQGAPRGFF		:::::::::0:-4:10:12:-1:5:28:33:-16:39:::	TLML_20_	RNA
2486	CLONES_TRBTLML_20__FU1_TCR-JV_cDNA_18_ATAGCGAC_merged_170000.txt	4067	4	0.000131839	TGCAGCGTTGATGTACGGGGGGCGAATGGCTACACCTTC	EEEEEEEEEEEEEEEEEEEEEEEEEEEEEEEEEEEEEEE	TRBV29-1*00(578.5)	TRBD1*00(35)	TRBJ1-2*00(210)		700|711|734|0|11||55.0	18|25|36|17|24||35.0	26|40|68|25|39||70.0												TGCAGCGTTGATGTACGGGGGGCGAATGGCTACACCTTC	36								CSVDVRGANGYTF		:::::::::0:-3:11:17:-6:1:24:25:-6:39:::	TLML_20_	RNA
2487	CLONES_TRBTLML_20__FU1_TCR-JV_cDNA_18_ATAGCGAC_merged_170000.txt	4068	4	0.000131839	TGCAGCGTTGAAGGACAGGGCAATTACGAGCAGTACTTC	EEEEEEEEEEEEEEEEEEEEEEEEEEEEEEEEEEEEEEE	TRBV29-1*00(400)	TRBD1*00(35)	TRBJ2-7*00(215)		700|713|734|0|13||65.0	14|21|36|13|20||35.0	24|39|67|24|39||75.0												TGCAGCGTTGAAGGACAGGGCAATTACGAGCAGTACTTC	36								CSVEGQGNYEQYF		:::::::::0:-1:13:13:-2:-3:20:24:-4:39:::	TLML_20_	RNA
2488	CLONES_TRBTLML_20__FU1_TCR-JV_cDNA_18_ATAGCGAC_merged_170000.txt	4069	4	0.000131839	TGCAGCGTTACAGGGACTAGATCTGTCGAGCAGTACTTC	EEEEEEEEEEEEEEEEEEEEEEEEEEEEEEEEEEEEEEE	TRBV29-1*00(795)	TRBD2*00(40)	TRBJ2-7*00(100)		700|709|734|0|9||45.0	16|24|48|12|20||40.0	26|39|67|26|39||65.0												TGCAGCGTTACAGGGACTAGATCTGTCGAGCAGTACTTC	36								CSVTGTRSVEQYF		:::::::::0:-5:9:12:0:-8:20:26:-6:39:::	TLML_20_	RNA
2489	CLONES_TRBTLML_20__FU1_TCR-JV_cDNA_18_ATAGCGAC_merged_170000.txt	4070	4	0.000131839	TGCAGCGTCCCGGCTTTTCGGGAGCAGGGCTACACCTTC	EEEEEEEEEEEEEEEEEEEEEEEEEEEEEEEEEEEEEEE	TRBV29-1*00(265)	TRBD2*00(30)	TRBJ1-2*00(200)		700|708|734|0|8||40.0	24|30|48|18|24||30.0	28|40|68|27|39||60.0												TGCAGCGTCCCGGCTTTTCGGGAGCAGGGCTACACCTTC	36								CSVPAFREQGYTF		:::::::::0:-6:8:18:-8:-2:24:27:-8:39:::	TLML_20_	RNA
2490	CLONES_TRBTLML_20__FU1_TCR-JV_cDNA_18_ATAGCGAC_merged_170000.txt	4071	4	0.000131839	TGCAGCGTCGGCGGGGCCTTCTCCTACGAGCAGTACTTC	EEEEEEEEEEEEEEEEEEEEEEEEEEEEEEEEEEEEEEE	TRBV29-1*00(1005)	TRBD1*00(25),TRBD2*00(25)	TRBJ2-7*00(235)		700|708|734|0|8||40.0	19|24|36|12|17||25.0;23|28|48|10|15||25.0	20|39|67|20|39||95.0												TGCAGCGTCGGCGGGGCCTTCTCCTACGAGCAGTACTTC	36								CSVGGAFSYEQYF		:::::::::0:-6:8:12:-7:0:17:20:0:39:::	TLML_20_	RNA
2491	CLONES_TRBTLML_20__FU1_TCR-JV_cDNA_18_ATAGCGAC_merged_170000.txt	4072	4	0.000131839	TGCAGCGCCCGGGACAGGGAGGATTCACCCCTCCACTTT	EEEEEEEEEEEEEEEEEEEEEEEEEEEEEEEEEEEEEEE	TRBV29-1*00(227.5)	TRBD1*00(60)	TRBJ1-6*00(193)		700|707|734|0|7||35.0	9|21|36|7|19||60.0	28|45|73|22|39||85.0												TGCAGCGCCCGGGACAGGGAGGATTCACCCCTCCACTTT	36								CSARDREDSPLHF		:::::::::0:-7:7:7:3:-3:19:22:-8:39:::	TLML_20_	RNA
2492	CLONES_TRBTLML_20__FU1_TCR-JV_cDNA_18_ATAGCGAC_merged_170000.txt	4073	4	0.000131839	TGCAGCGCCACTGACAGGGGGAACTATGGCTACACCTTC	EEEEEEEEEEEEEEEEEEEEEEEEEEEEEEEEEEEEEEE	TRBV29-1*00(141.3)	TRBD1*00(45)	TRBJ1-2*00(230)		700|707|734|0|7||35.0	14|23|36|12|21||45.0	22|40|68|21|39||90.0												TGCAGCGCCACTGACAGGGGGAACTATGGCTACACCTTC	36								CSATDRGNYGYTF		:::::::::0:-7:7:12:-2:-1:21:21:-2:39:::	TLML_20_	RNA
2493	CLONES_TRBTLML_20__FU1_TCR-JV_cDNA_18_ATAGCGAC_merged_170000.txt	4074	4	0.000131839	TGCAGCGCCAGGGACAACTTCAATCAGCCCCAGCATTTT	EEEEEEEEEEEEEEEEEEEEEEEEEEEEEEEEEEEEEEE	TRBV29-1*00(562.5)	TRBD1*00(30)	TRBJ1-5*00(217.5)		700|707|734|0|7||35.0	12|18|36|10|16||30.0	23|42|70|20|39||95.0												TGCAGCGCCAGGGACAACTTCAATCAGCCCCAGCATTTT	36								CSARDNFNQPQHF		:::::::::0:-7:7:10:0:-6:16:20:-3:39:::	TLML_20_	RNA
2494	CLONES_TRBTLML_20__FU1_TCR-JV_cDNA_18_ATAGCGAC_merged_170000.txt	4075	4	0.000131839	TGCAGGCCCACAGGGGGCGCTGTGGATGGCTACACCTTC	EEEEEEEEEEEEEEEEEEEEEEEEEEEEEEEEEEEEEEE	TRBV20-1*00(95)	TRBD1*00(55)	TRBJ1-2*00(210)		759|764|793|0|5||25.0	15|26|36|9|20||55.0	26|40|68|25|39||70.0												TGCAGGCCCACAGGGGGCGCTGTGGATGGCTACACCTTC	36								CRPTGGAVDGYTF		:::::::::0:-9:5:9:-3:2:20:25:-6:39:::	TLML_20_	RNA
2495	CLONES_TRBTLML_20__FU1_TCR-JV_cDNA_18_ATAGCGAC_merged_170000.txt	4080	4	0.000131839	TGTGCCAGCAGCCCCCCCCGGGACGCGAGCAGTACTTC	EEEEEEEEEEEEEEEEEEEEEEEEEEEEEEEEEEEEEE	TRBV11-2*00(270)	TRBD1*00(40),TRBD2*00(40)	TRBJ2-7*00(205)		522|534|559|0|12||60.0	9|17|36|16|24||40.0;13|21|48|16|24||40.0	26|39|67|25|38||65.0												TGTGCCAGCAGCCCCCCCCGGGACGCGAGCAGTACTTC	36								CASSPP_GREQYF		:::::::::0:-5:12:16:3:-7:24:25:-6:38:::	TLML_20_	RNA
2496	CLONES_TRBTLML_20__FU1_TCR-JV_cDNA_18_ATAGCGAC_merged_170000.txt	4121	4	0.000131839	TGTGCCTGGAGTTTCGAGTACAATGAGCAGTTCTTC	EEEEEEEEEEEEEEEEEEEEEEEEEEEEEEEEEEEE	TRBV30*00(879)		TRBJ2-1*00(230)		787|799|821|0|12||60.0		24|42|70|18|36||90.0												TGTGCCTGGAGTTTCGAGTACAATGAGCAGTTCTTC	36								CAWSFEYNEQFF		:::::::::0:-2:12:::::18:-4:36:::	TLML_20_	RNA
2497	CLONES_TRBTLML_20__FU1_TCR-JV_cDNA_18_ATAGCGAC_merged_170000.txt	4132	4	0.000131839	TGTGCCATCAGTGAAGTTGGTGGGGAGCTGTTTTTT	EEEEEEEEEEEEEEEEEEEEEEEEEEEEEEEEEEEE	TRBV10-3*00(180),TRBV6-1*00(174)		TRBJ2-2*00(215)		533|547|570|0|14||70.0;516|532|553|0|16|SG523T|64.0		28|43|71|21|36||75.0												TGTGCCATCAGTGAAGTTGGTGGGGAGCTGTTTTTT	36								CAISEVGGELFF		:::::::::0:-3:14:::::21:-8:36:::	TLML_20_	RNA
2498	CLONES_TRBTLML_20__FU1_TCR-JV_cDNA_18_ATAGCGAC_merged_170000.txt	4133	4	0.000131839	TGTGCCACCTCGACAGGAACCTACGAGCAGTACTTC	EEEEEEEEEEEEEEEEEEEEEEEEEEEEEEEEEEEE	TRBV19*00(660)	TRBD1*00(30)	TRBJ2-7*00(225)		559|566|596|0|7||35.0	14|20|36|11|17||30.0	22|39|67|19|36||85.0												TGTGCCACCTCGACAGGAACCTACGAGCAGTACTTC	36								CATSTGTYEQYF		:::::::::0:-10:7:11:-2:-4:17:19:-2:36:::	TLML_20_	RNA
2499	CLONES_TRBTLML_20__FU1_TCR-JV_cDNA_18_ATAGCGAC_merged_170000.txt	4135	4	0.000131839	TGTGCCACCCGGGACAGCTCCTACGAGCAGTACTTC	EEEEEEEEEEEEEEEEEEEEEEEEEEEEEEEEEEEE	TRBV27*00(112.3)	TRBD1*00(40),TRBD2*00(40)	TRBJ2-7*00(245)		556|563|593|0|7||35.0	9|17|36|7|15||40.0;13|21|48|7|15||40.0	18|39|67|15|36||105.0												TGTGCCACCCGGGACAGCTCCTACGAGCAGTACTTC	36								CATRDSSYEQYF		:::::::::0:-10:7:7:3:-7:15:15:2:36:::	TLML_20_	RNA
2500	CLONES_TRBTLML_20__FU1_TCR-JV_cDNA_18_ATAGCGAC_merged_170000.txt	4136	4	0.000131839	TGTGCCACCAGTAGGGGAGTGGAGACCCAGTACTTC	EEEEEEEEEEEEEEEEEEEEEEEEEEEEEEEEEEEE	TRBV24-1*00(334.8)	TRBD1*00(25),TRBD2*00(25)	TRBJ2-5*00(215)		559|571|597|0|12||60.0	17|22|36|12|17||25.0;25|30|48|14|19||25.0	25|40|68|21|36||75.0												TGTGCCACCAGTAGGGGAGTGGAGACCCAGTACTTC	36								CATSRGVETQYF		:::::::::0:-6:12:12:-5:-2:17:21:-5:36:::	TLML_20_	RNA
2501	CLONES_TRBTLML_20__FU1_TCR-JV_cDNA_18_ATAGCGAC_merged_170000.txt	4137	4	0.000131839	TGTGCCAGTAGTATCGCTAGTAATGAGCAGTTCTTC	EEEEEEEEEEEEEEEEEEEEEEEEEEEEEEEEEEEE	TRBV19*00(255)	TRBD2*00(35)	TRBJ2-1*00(215)		559|573|596|0|14||70.0	6|13|48|14|21||35.0	27|42|70|21|36||75.0												TGTGCCAGTAGTATCGCTAGTAATGAGCAGTTCTTC	36								CASSIASNEQFF		:::::::::0:-3:14:14:10:-19:21:21:-7:36:::	TLML_20_	RNA
2502	CLONES_TRBTLML_20__FU1_TCR-JV_cDNA_18_ATAGCGAC_merged_170000.txt	4138	4	0.000131839	TGTGCCAGCTGCGGGCCGAACACTGAAGCTTTCTTT	EEEEEEEEEEEEEEEEEEEEEEEEEEEEEEEEEEEE	TRBV28*00(680)	TRBD2*00(25)	TRBJ1-1*00(161)		564|573|601|0|9||45.0	23|28|48|10|15||25.0	21|40|68|17|36||95.0												TGTGCCAGCTGCGGGCCGAACACTGAAGCTTTCTTT	36								CASCGPNTEAFF		:::::::::0:-8:9:10:-7:-4:15:17:-1:36:::	TLML_20_	RNA
2503	CLONES_TRBTLML_20__FU1_TCR-JV_cDNA_18_ATAGCGAC_merged_170000.txt	4139	4	0.000131839	TGTGCCAGCCTCGGGAGCGGCTACGAGCAGTACTTC	EEEEEEEEEEEEEEEEEEEEEEEEEEEEEEEEEEEE	TRBV6-2*00(510),TRBV6-3*00(510)		TRBJ2-7*00(223)		516|525|553|0|9||45.0;516|525|553|0|9||45.0		16|39|67|13|36|ST21GSC22G|83.0												TGTGCCAGCCTCGGGAGCGGCTACGAGCAGTACTTC	36								CASLGSGYEQYF		:::::::::0:-8:9:::::13:4:36:::	TLML_20_	RNA
2504	CLONES_TRBTLML_20__FU1_TCR-JV_cDNA_18_ATAGCGAC_merged_170000.txt	4140	4	0.000131839	TGTGCCAGCCTGAGTACGAACACTGAAGCTTTCTTT	EEEEEEEEEEEEEEEEEEEEEEEEEEEEEEEEEEEE	TRBV7-8*00(290),TRBV7-2*00(258)		TRBJ1-1*00(235)		567|576|604|0|9||45.0;580|589|617|0|9||45.0		21|40|68|17|36||95.0												TGTGCCAGCCTGAGTACGAACACTGAAGCTTTCTTT	36								CASLSTNTEAFF		:::::::::0:-8:9:::::17:-1:36:::	TLML_20_	RNA
2505	CLONES_TRBTLML_20__FU1_TCR-JV_cDNA_18_ATAGCGAC_merged_170000.txt	4141	4	0.000131839	TGTGCCAGCCGGGGACTGTCCTACGAGCAGTACTTC	EEEEEEEEEEEEEEEEEEEEEEEEEEEEEEEEEEEE	TRBV28*00(131)	TRBD2*00(30)	TRBJ2-7*00(230)		564|573|601|0|9||45.0	16|22|48|11|17||30.0	21|39|67|18|36||90.0												TGTGCCAGCCGGGGACTGTCCTACGAGCAGTACTTC	36								CASRGLSYEQYF		:::::::::0:-8:9:11:0:-10:17:18:-1:36:::	TLML_20_	RNA
2506	CLONES_TRBTLML_20__FU1_TCR-JV_cDNA_18_ATAGCGAC_merged_170000.txt	4142	4	0.000131839	TGTGCCAGCCGGGACGGATACTACGAGCAGTACTTC	EEEEEEEEEEEEEEEEEEEEEEEEEEEEEEEEEEEE	TRBV2*00(120)	TRBD1*00(30),TRBD2*00(30)	TRBJ2-7*00(220)		518|527|555|0|9||45.0	11|17|36|9|15||30.0;15|21|48|9|15||30.0	23|39|67|20|36||80.0												TGTGCCAGCCGGGACGGATACTACGAGCAGTACTTC	36								CASRDGYYEQYF		:::::::::0:-8:9:9:1:-7:15:20:-3:36:::	TLML_20_	RNA
2507	CLONES_TRBTLML_20__FU1_TCR-JV_cDNA_18_ATAGCGAC_merged_170000.txt	4143	4	0.000131839	TGTGCCAGCATCGGAGGGGCCTACGAGCAGTACTTC	EEEEEEEEEEEEEEEEEEEEEEEEEEEEEEEEEEEE	TRBV28*00(217)	TRBD2*00(30)	TRBJ2-7*00(225)		564|574|601|0|10||50.0	26|32|48|12|18||30.0	22|39|67|19|36||85.0												TGTGCCAGCATCGGAGGGGCCTACGAGCAGTACTTC	36								CASIGGAYEQYF		:::::::::0:-7:10:12:-10:0:18:19:-2:36:::	TLML_20_	RNA
2508	CLONES_TRBTLML_20__FU1_TCR-JV_cDNA_18_ATAGCGAC_merged_170000.txt	4144	4	0.000131839	TGTGCCAGCATGGACCCCTACAATGAGCAGTTCTTC	EEEEEEEEEEEEEEEEEEEEEEEEEEEEEEEEEEEE	TRBV28*00(1132)		TRBJ2-1*00(240)		564|574|601|0|10||50.0		22|42|70|16|36||100.0												TGTGCCAGCATGGACCCCTACAATGAGCAGTTCTTC	36								CASMDPYNEQFF		:::::::::0:-7:10:::::16:-2:36:::	TLML_20_	RNA
2509	CLONES_TRBTLML_20__FU1_TCR-JV_cDNA_18_ATAGCGAC_merged_170000.txt	4145	4	0.000131839	TGTGCCAGCAGTTTCGGATACAATGAGCAGTTCTTC	EEEEEEEEEEEEEEEEEEEEEEEEEEEEEEEEEEEE	TRBV28*00(330)		TRBJ2-1*00(226)		564|578|601|0|14||70.0		24|42|70|18|36||90.0												TGTGCCAGCAGTTTCGGATACAATGAGCAGTTCTTC	36								CASSFGYNEQFF		:::::::::0:-3:14:::::18:-4:36:::	TLML_20_	RNA
2510	CLONES_TRBTLML_20__FU1_TCR-JV_cDNA_18_ATAGCGAC_merged_170000.txt	4146	4	0.000131839	TGTGCCAGCAGTTTAGTCCGCTATGGCTACACCTTC	EEEEEEEEEEEEEEEEEEEEEEEEEEEEEEEEEEEE	TRBV12-4*00(753),TRBV12-3*00(737)		TRBJ1-2*00(155)		530|546|567|0|16||80.0;530|546|567|0|16||80.0		24|40|68|20|36||80.0												TGTGCCAGCAGTTTAGTCCGCTATGGCTACACCTTC	36								CASSLVRYGYTF		:::::::::0:-1:16:::::20:-4:36:::	TLML_20_	RNA
2511	CLONES_TRBTLML_20__FU1_TCR-JV_cDNA_18_ATAGCGAC_merged_170000.txt	4147	4	0.000131839	TGTGCCAGCAGTTCTCGACTGGGCGAGCAGTACTTC	EEEEEEEEEEEEEEEEEEEEEEEEEEEEEEEEEEEE	TRBV28*00(821)		TRBJ2-7*00(205)		564|577|601|0|13||65.0		26|39|67|23|36||65.0												TGTGCCAGCAGTTCTCGACTGGGCGAGCAGTACTTC	36								CASSSRLGEQYF		:::::::::0:-4:13:::::23:-6:36:::	TLML_20_	RNA
2512	CLONES_TRBTLML_20__FU1_TCR-JV_cDNA_18_ATAGCGAC_merged_170000.txt	4148	4	0.000131839	TGTGCCAGCAGTTGGGAGAACTATGGCTACACCTTC	EEEEEEEEEEEEEEEEEEEEEEEEEEEEEEEEEEEE	TRBV2*00(320)	TRBD2*00(25)	TRBJ1-2*00(230)		518|530|555|0|12||60.0	25|30|48|13|18||25.0	22|40|68|18|36||90.0												TGTGCCAGCAGTTGGGAGAACTATGGCTACACCTTC	36								CASSWENYGYTF		:::::::::0:-5:12:13:-9:-2:18:18:-2:36:::	TLML_20_	RNA
2513	CLONES_TRBTLML_20__FU1_TCR-JV_cDNA_18_ATAGCGAC_merged_170000.txt	4149	4	0.000131839	TGTGCCAGCAGTTACTTAGGGGGAGAGCAGTACTTC	EEEEEEEEEEEEEEEEEEEEEEEEEEEEEEEEEEEE	TRBV6-5*00(731)	TRBD1*00(30)	TRBJ2-7*00(120)		519|535|556|0|16||80.0	17|23|36|17|23||30.0	27|39|67|24|36||60.0												TGTGCCAGCAGTTACTTAGGGGGAGAGCAGTACTTC	36								CASSYLGGEQYF		:::::::::0:-1:16:17:-5:-1:23:24:-7:36:::	TLML_20_	RNA
2514	CLONES_TRBTLML_20__FU1_TCR-JV_cDNA_18_ATAGCGAC_merged_170000.txt	4150	4	0.000131839	TGTGCCAGCAGTGTGACGGGAACCGAGCAGTACTTC	EEEEEEEEEEEEEEEEEEEEEEEEEEEEEEEEEEEE	TRBV2*00(430)	TRBD1*00(25),TRBD2*00(25)	TRBJ2-7*00(205)		518|531|555|0|13||65.0	11|16|36|16|21||25.0;15|20|48|16|21||25.0	26|39|67|23|36||65.0												TGTGCCAGCAGTGTGACGGGAACCGAGCAGTACTTC	36								CASSVTGTEQYF		:::::::::0:-4:13:16:1:-8:21:23:-6:36:::	TLML_20_	RNA
2515	CLONES_TRBTLML_20__FU1_TCR-JV_cDNA_18_ATAGCGAC_merged_170000.txt	4151	4	0.000131839	TGTGCCAGCAGTGACCCGGGGGAGACCCAGTACTTC	EEEEEEEEEEEEEEEEEEEEEEEEEEEEEEEEEEEE	TRBV25-1*00(295)	TRBD1*00(30),TRBD2*00(30)	TRBJ2-5*00(215)		551|565|588|0|14||70.0	9|15|36|14|20||30.0;13|19|48|14|20||30.0	25|40|68|21|36||75.0												TGTGCCAGCAGTGACCCGGGGGAGACCCAGTACTTC	36								CASSDPGETQYF		:::::::::0:-3:14:14:3:-9:20:21:-5:36:::	TLML_20_	RNA
2516	CLONES_TRBTLML_20__FU1_TCR-JV_cDNA_18_ATAGCGAC_merged_170000.txt	4152	4	0.000131839	TGTGCCAGCAGTGACGGCGCCGGGGAGCTGTTTTTT	EEEEEEEEEEEEEEEEEEEEEEEEEEEEEEEEEEEE	TRBV12-3*00(727),TRBV12-4*00(727)		TRBJ2-2*00(225)		530|542|567|0|12||60.0;530|542|567|0|12||60.0		26|43|71|19|36||85.0												TGTGCCAGCAGTGACGGCGCCGGGGAGCTGTTTTTT	36								CASSDGAGELFF		:::::::::0:-5:12:::::19:-6:36:::	TLML_20_	RNA
2517	CLONES_TRBTLML_20__FU1_TCR-JV_cDNA_18_ATAGCGAC_merged_170000.txt	4153	4	0.000131839	TGTGCCAGCAGTGACAGGGGGAATGAGCAGTTCTTC	EEEEEEEEEEEEEEEEEEEEEEEEEEEEEEEEEEEE	TRBV6-1*00(190),TRBV6-5*00(180),TRBV6-6*00(180),TRBV6-4*00(179)	TRBD1*00(35)	TRBJ2-1*00(215)		516|530|553|0|14||70.0;519|531|556|0|12||60.0;516|528|553|0|12||60.0;518|533|555|0|15||75.0	16|23|36|14|21||35.0	27|42|70|21|36||75.0												TGTGCCAGCAGTGACAGGGGGAATGAGCAGTTCTTC	36								CASSDRGNEQFF		:::::::::0:-3:14:14:-4:-1:21:21:-7:36:::	TLML_20_	RNA
2518	CLONES_TRBTLML_20__FU1_TCR-JV_cDNA_18_ATAGCGAC_merged_170000.txt	4154	4	0.000131839	TGTGCCAGCAGCTTAGTCCCAGAGACCCAGTACTTC	EEEEEEEEEEEEEEEEEEEEEEEEEEEEEEEEEEEE	TRBV7-2*00(365),TRBV7-8*00(333)		TRBJ2-5*00(220)		580|596|617|0|16||80.0;567|583|604|0|16||80.0		24|40|68|20|36||80.0												TGTGCCAGCAGCTTAGTCCCAGAGACCCAGTACTTC	36								CASSLVPETQYF		:::::::::0:-1:16:::::20:-4:36:::	TLML_20_	RNA
2519	CLONES_TRBTLML_20__FU1_TCR-JV_cDNA_18_ATAGCGAC_merged_170000.txt	4155	4	0.000131839	TGTGCCAGCAGCTTAGGTCTCTCCGAGCAGTACTTC	EEEEAEEAAEEEEEEEEEEEEEEEEEEEEEEEEEEE	TRBV7-9*00(810)		TRBJ2-7*00(205)		556|572|593|0|16||80.0		26|39|67|23|36||65.0												TGTGCCAGCAGCTTAGGTCTCTCCGAGCAGTACTTC	32								CASSLGLSEQYF		:::::::::0:-1:16:::::23:-6:36:::	TLML_20_	RNA
2520	CLONES_TRBTLML_20__FU1_TCR-JV_cDNA_18_ATAGCGAC_merged_170000.txt	4156	4	0.000131839	TGTGCCAGCAGCTTAGGGTCGAATGAGCAGTTCTTC	EEEEEEEEEEEEEEEEEEEEEEEEEEEEEEEEEEEE	TRBV7-9*00(662.5)		TRBJ2-1*00(215)		556|572|593|0|16||80.0		27|42|70|21|36||75.0												TGTGCCAGCAGCTTAGGGTCGAATGAGCAGTTCTTC	36								CASSLGSNEQFF		:::::::::0:-1:16:::::21:-7:36:::	TLML_20_	RNA
2521	CLONES_TRBTLML_20__FU1_TCR-JV_cDNA_18_ATAGCGAC_merged_170000.txt	4157	4	0.000131839	TGTGCCAGCAGCTTAGGAGGGGAGACCCAGTACTTC	EEEEEEEEEEEEEEEEEEEEEEEEEEEEEEEEEEEE	TRBV7-9*00(355)	TRBD2*00(25)	TRBJ2-5*00(215)		556|572|593|0|16||80.0	27|32|48|16|21||25.0	25|40|68|21|36||75.0												TGTGCCAGCAGCTTAGGAGGGGAGACCCAGTACTTC	36								CASSLGGETQYF		:::::::::0:-1:16:16:-11:0:21:21:-5:36:::	TLML_20_	RNA
2522	CLONES_TRBTLML_20__FU1_TCR-JV_cDNA_18_ATAGCGAC_merged_170000.txt	4158	4	0.000131839	TGTGCCAGCAGCTTAATCCGGGAGACCCAGTACTTC	EEEEEEEEEEEEEEEEEEEEEEEEEEEEEEEEEEEE	TRBV13*00(238)		TRBJ2-5*00(215)		567|582|604|0|15||75.0		25|40|68|21|36||75.0												TGTGCCAGCAGCTTAATCCGGGAGACCCAGTACTTC	36								CASSLIRETQYF		:::::::::0:-2:15:::::21:-5:36:::	TLML_20_	RNA
2523	CLONES_TRBTLML_20__FU1_TCR-JV_cDNA_18_ATAGCGAC_merged_170000.txt	4159	4	0.000131839	TGTGCCAGCAGCTCTCTGGGTGATGTGCAGTACTTC	EEEEEEEEEEEEEEEEEEEEEEEEEEEEEEEEEEEE	TRBV6-2*00(225),TRBV6-3*00(225),TRBV6-1*00(209),TRBV6-5*00(209)		TRBJ2-7*00(190)		516|527|553|0|11||55.0;516|527|553|0|11||55.0;516|527|553|0|11||55.0;519|530|556|0|11||55.0		29|39|67|26|36||50.0												TGTGCCAGCAGCTCTCTGGGTGATGTGCAGTACTTC	36								CASSSLGDVQYF		:::::::::0:-6:11:::::26:-9:36:::	TLML_20_	RNA
2524	CLONES_TRBTLML_20__FU1_TCR-JV_cDNA_18_ATAGCGAC_merged_170000.txt	4160	4	0.000131839	TGTGCCAGCAGCTCGGGACACTACGAGCAGTACTTC	EEEEEEEEEEEEEEEEEEEEEEEEEEEEEEEEEEEE	TRBV12-3*00(546),TRBV12-4*00(546)	TRBD1*00(35),TRBD2*00(30)	TRBJ2-7*00(216)		530|541|567|0|11||55.0;530|541|567|0|11||55.0	11|18|36|13|20||35.0;15|21|48|13|19||30.0	23|39|67|20|36||80.0												TGTGCCAGCAGCTCGGGACACTACGAGCAGTACTTC	36								CASSSGHYEQYF		:::::::::0:-6:11:13:1:-6:20:20:-3:36:::	TLML_20_	RNA
2525	CLONES_TRBTLML_20__FU1_TCR-JV_cDNA_18_ATAGCGAC_merged_170000.txt	4161	4	0.000131839	TGTGCCAGCAGCCTCGGACAGTACGAGCAGTACTTC	EEEEEEEEEEEEEEEEEEEEEEEEEEEEEEEEEEEE	TRBV11-1*00(226.7)	TRBD1*00(30)	TRBJ2-7*00(215)		531|543|568|0|12||60.0	13|19|36|15|21||30.0	24|39|67|21|36||75.0												TGTGCCAGCAGCCTCGGACAGTACGAGCAGTACTTC	36								CASSLGQYEQYF		:::::::::0:-5:12:15:-1:-5:21:21:-4:36:::	TLML_20_	RNA
2526	CLONES_TRBTLML_20__FU1_TCR-JV_cDNA_18_ATAGCGAC_merged_170000.txt	4162	4	0.000131839	TGTGCCAGCAGCCTGACAGGGGATACGCAGTATTTT	EEEEEEEEEEEEEEEEEEEEEEEEEEEEEEEEEEEE	TRBV4-2*00(95),TRBV7-3*00(90),TRBV7-4*00(90),TRBV7-8*00(90),TRBV7-9*00(90)	TRBD1*00(35)	TRBJ2-3*00(215)		537|550|574|0|13||65.0;540|552|577|0|12||60.0;545|557|582|0|12||60.0;567|579|604|0|12||60.0;556|568|593|0|12||60.0	14|21|36|14|21||35.0	26|41|69|21|36||75.0												TGTGCCAGCAGCCTGACAGGGGATACGCAGTATTTT	36								CASSLTGDTQYF		:::::::::0:-4:13:14:-2:-3:21:21:-6:36:::	TLML_20_	RNA
2527	CLONES_TRBTLML_20__FU1_TCR-JV_cDNA_18_ATAGCGAC_merged_170000.txt	4163	4	0.000131839	TGTGCCAGCAGCCCCGGACTAGCGGGAAAGATCTTC	EEEEEEEEEEEEEEEEEEEEEEEEEEEEEEEEEEEE	TRBV7-9*00(765)	TRBD2*00(60)	TRBJ2-1*00(105)		556|568|593|0|12||60.0	17|29|48|15|27||60.0	37|42|70|31|36||25.0												TGTGCCAGCAGCCCCGGACTAGCGGGAAAGATCTTC	36								CASSPGLAGKIF		:::::::::0:-5:12:15:-1:-3:27:31:-17:36:::	TLML_20_	RNA
2528	CLONES_TRBTLML_20__FU1_TCR-JV_cDNA_18_ATAGCGAC_merged_170000.txt	4164	4	0.000131839	TGTGCCAGCAGCCCGGTCGGAAACGAGCAGTACTTC	EEEEEEEEEEEEEEEEEEEEEEEEEEEEEEEEEEEE	TRBV28*00(622)	TRBD1*00(25),TRBD2*00(25)	TRBJ2-7*00(210)		564|575|601|0|11||55.0	9|14|36|11|16||25.0;13|18|48|11|16||25.0	25|39|67|22|36||70.0												TGTGCCAGCAGCCCGGTCGGAAACGAGCAGTACTTC	36								CASSPVGNEQYF		:::::::::0:-6:11:11:3:-10:16:22:-5:36:::	TLML_20_	RNA
2529	CLONES_TRBTLML_20__FU1_TCR-JV_cDNA_18_ATAGCGAC_merged_170000.txt	4165	4	0.000131839	TGTGCCAGCAGCCCGGACCTAAAGACCCAGTACTTC	EEEEEEEEEEEEEEEEEEEEEEEEEEEEEEEEEEEE	TRBV5-6*00(454.7),TRBV5-7*00(438.7),TRBV5-5*00(406.7)		TRBJ2-5*00(199.3)		550|562|586|0|12||60.0;551|563|587|0|12||60.0;549|561|585|0|12||60.0		26|40|68|22|36||70.0												TGTGCCAGCAGCCCGGACCTAAAGACCCAGTACTTC	36								CASSPDLKTQYF		:::::::::0:-4:12:::::22:-6:36:::	TLML_20_	RNA
2530	CLONES_TRBTLML_20__FU1_TCR-JV_cDNA_18_ATAGCGAC_merged_170000.txt	4166	4	0.000131839	TGTGCCAGCAGCCCAAGCAGGGTTGAGCAGTACTTC	EEEEEEEEEEEEEEEEEEEEEEEEEEEEEEEEEAAA	TRBV7-9*00(1015)	TRBD1*00(25)	TRBJ2-7*00(70)		556|568|593|0|12||60.0	16|21|36|17|22||25.0	27|39|67|24|36||60.0												TGTGCCAGCAGCCCAAGCAGGGTTGAGCAGTACTTC	32								CASSPSRVEQYF		:::::::::0:-5:12:17:-4:-3:22:24:-7:36:::	TLML_20_	RNA
2531	CLONES_TRBTLML_20__FU1_TCR-JV_cDNA_18_ATAGCGAC_merged_170000.txt	4167	4	0.000131839	TGTGCCAGCAGCCGGTGGCATGAAAAACTGTTTTTT	EEEEEEEEEEEEEEEEEEEEEEEEEEEEEEEEEEEE	TRBV11-1*00(155),TRBV7-9*00(155)		TRBJ1-4*00(221)		531|543|568|0|12||60.0;556|568|593|0|12||60.0		26|43|71|19|36||85.0												TGTGCCAGCAGCCGGTGGCATGAAAAACTGTTTTTT	36								CASSRWHEKLFF		:::::::::0:-5:12:::::19:-6:36:::	TLML_20_	RNA
2532	CLONES_TRBTLML_20__FU1_TCR-JV_cDNA_18_ATAGCGAC_merged_170000.txt	4168	4	0.000131839	TGTGCCAGCAGCCAAGATGGGTCCCGTCTGCATTTT	EEEEEEEEEEEEEEEEEEEEEEEEEEEEEEEEEEEE	TRBV4-2*00(590),TRBV4-3*00(574)	TRBD1*00(30),TRBD2*00(30)	TRBJ1-5*00(175)		537|555|574|0|18||90.0;537|555|574|0|18|SC539T|74.0	7|13|36|20|26||30.0;11|17|48|20|26||30.0	35|42|70|29|36||35.0												TGTGCCAGCAGCCAAGATGGGTCCCGTCTGCATTTT	36								CASSQDGSRLHF		:::::::::0:1:18:20:5:-11:26:29:-15:36:::	TLML_20_	RNA
2533	CLONES_TRBTLML_20__FU1_TCR-JV_cDNA_18_ATAGCGAC_merged_170000.txt	4169	4	0.000131839	TGTGCCAGCAGCGCAGCGGGGAAAGAGCAGTACTTC	EEEEEEEEEEEEEEEEEEEEEEEEEEEEEEEEEEEE	TRBV9*00(369)		TRBJ2-7*00(200)		559|576|595|0|17|ST572C|69.0		27|39|67|24|36||60.0												TGTGCCAGCAGCGCAGCGGGGAAAGAGCAGTACTTC	36								CASSAAGKEQYF		:::::::::0:1:17:::::24:-7:36:::	TLML_20_	RNA
2534	CLONES_TRBTLML_20__FU1_TCR-JV_cDNA_18_ATAGCGAC_merged_170000.txt	4170	4	0.000131839	TGTGCCAGCAGCATAGTAGACAGTGAAGCTTTCTTT	EEEEEEEEEEEEEEEEEEEEEEEEEEEEEEEEEEEE	TRBV6-2*00(69.8),TRBV6-3*00(69.8),TRBV6-4*00(69.8),TRBV6-5*00(69.8),TRBV6-6*00(69.8)		TRBJ1-1*00(209)		516|527|553|0|11||55.0;516|527|553|0|11||55.0;518|529|555|0|11||55.0;519|530|556|0|11||55.0;516|527|553|0|11||55.0		23|40|68|19|36|SC26G|69.0												TGTGCCAGCAGCATAGTAGACAGTGAAGCTTTCTTT	36								CASSIVDSEAFF		:::::::::0:-6:11:::::19:-3:36:::	TLML_20_	RNA
2535	CLONES_TRBTLML_20__FU1_TCR-JV_cDNA_18_ATAGCGAC_merged_170000.txt	4171	4	0.000131839	TGTGCCAGCAGGGGGCTCTCTCCAGCCCAGTACTTC	EEEEEEEEEEEEEEEEEEEEEEEEEEEEEEEEEEEE	TRBV7-9*00(446)	TRBD1*00(25)	TRBJ2-5*00(195)		556|567|593|0|11||55.0	19|24|36|11|16||25.0	29|40|68|25|36||55.0												TGTGCCAGCAGGGGGCTCTCTCCAGCCCAGTACTTC	36								CASRGLSPAQYF		:::::::::0:-6:11:11:-7:0:16:25:-9:36:::	TLML_20_	RNA
2536	CLONES_TRBTLML_20__FU1_TCR-JV_cDNA_18_ATAGCGAC_merged_170000.txt	4172	4	0.000131839	TGTGCCAGCAGGAACTCAGGGTACGAGCAGTACTTC	EEEEEEEEEEEEEEEEEEEEEEEEEEEEEEEEEEEE	TRBV28*00(405)	TRBD1*00(25)	TRBJ2-7*00(215)		564|575|601|0|11||55.0	16|21|36|16|21||25.0	24|39|67|21|36||75.0												TGTGCCAGCAGGAACTCAGGGTACGAGCAGTACTTC	36								CASRNSGYEQYF		:::::::::0:-6:11:16:-4:-3:21:21:-4:36:::	TLML_20_	RNA
2537	CLONES_TRBTLML_20__FU1_TCR-JV_cDNA_18_ATAGCGAC_merged_170000.txt	4173	4	0.000131839	TGTGCCAGCAAGACCCGGTGGGGTGAGCAGTTCTTC	EEEEEEEEEEEEEEEEEEEEEEEEEEEEEEEEEEEE	TRBV28*00(330)	TRBD1*00(25),TRBD2*00(25)	TRBJ2-1*00(205)		564|574|601|0|10||50.0	9|14|36|13|18||25.0;13|18|48|13|18||25.0	29|42|70|23|36||65.0												TGTGCCAGCAAGACCCGGTGGGGTGAGCAGTTCTTC	36								CASKTRWGEQFF		:::::::::0:-7:10:13:3:-10:18:23:-9:36:::	TLML_20_	RNA
2538	CLONES_TRBTLML_20__FU1_TCR-JV_cDNA_18_ATAGCGAC_merged_170000.txt	4199	4	0.000131839	TGCGCCAGCAGCTTACAGGGTTATGGCTACACCTTC	EEEEEEEEEEEEEEEEEEEEEEEEEEEEEEEEEEEE	TRBV5-1*00(525)	TRBD1*00(30)	TRBJ1-2*00(215)		554|568|590|0|14||70.0	15|21|36|14|20||30.0	25|40|68|21|36||75.0												TGCGCCAGCAGCTTACAGGGTTATGGCTACACCTTC	36								CASSLQGYGYTF		:::::::::0:-2:14:14:-3:-3:20:21:-5:36:::	TLML_20_	RNA
2539	CLONES_TRBTLML_20__FU1_TCR-JV_cDNA_18_ATAGCGAC_merged_170000.txt	4200	4	0.000131839	TGCGCCAGCAGCCAAGTTGGCTACGAGCAGTACTTC	EEEEEEEEEEEEEEEEEEEEEEEEEEEEEEEEEEEE	TRBV4-1*00(345)		TRBJ2-7*00(220)		537|553|574|0|16||80.0		23|39|67|20|36||80.0												TGCGCCAGCAGCCAAGTTGGCTACGAGCAGTACTTC	36								CASSQVGYEQYF		:::::::::0:-1:16:::::20:-3:36:::	TLML_20_	RNA
2540	CLONES_TRBTLML_20__FU1_TCR-JV_cDNA_18_ATAGCGAC_merged_170000.txt	4201	4	0.000131839	TGCGCCAGCAGCCAAGAAGGCCCTGAGCAGTTCTTC	EEEEEEEEEEEEEEEEEEEEEEEEEEEEEEEEEEEE	TRBV4-1*00(1005)	TRBD2*00(25)	TRBJ2-1*00(205)		537|554|574|0|17||85.0	30|35|48|18|23||25.0	29|42|70|23|36||65.0												TGCGCCAGCAGCCAAGAAGGCCCTGAGCAGTTCTTC	36								CASSQEGPEQFF		:::::::::0:0:17:18:-14:3:23:23:-9:36:::	TLML_20_	RNA
2541	CLONES_TRBTLML_20__FU1_TCR-JV_cDNA_18_ATAGCGAC_merged_170000.txt	4202	4	0.000131839	TGCGCCAGCAGCGAGGGCGTAGAGACCCAGTACTTC	EEEEEEEEEEEEEEEEEEEEEEEEEEEEEEEEEEEE	TRBV5-1*00(490)	TRBD2*00(30)	TRBJ2-5*00(220)		554|566|590|0|12||60.0	27|33|48|12|18||30.0	24|40|68|20|36||80.0												TGCGCCAGCAGCGAGGGCGTAGAGACCCAGTACTTC	36								CASSEGVETQYF		:::::::::0:-4:12:12:-11:1:18:20:-4:36:::	TLML_20_	RNA
2542	CLONES_TRBTLML_20__FU1_TCR-JV_cDNA_18_ATAGCGAC_merged_170000.txt	4204	4	0.000131839	TGCAGTGCTTACGACAGGCTTGGAGGCTACACCTTC	EEEEEEEEEEEEEEEEEEEEEEEEEEEEEEEEEEEE	TRBV20-1*00(645)	TRBD1*00(30)	TRBJ1-2*00(193.5)		759|768|793|0|9||45.0	14|20|36|12|18||30.0	28|40|68|24|36||60.0												TGCAGTGCTTACGACAGGCTTGGAGGCTACACCTTC	36								CSAYDRLGGYTF		:::::::::0:-5:9:12:-2:-4:18:24:-8:36:::	TLML_20_	RNA
2543	CLONES_TRBTLML_20__FU1_TCR-JV_cDNA_18_ATAGCGAC_merged_170000.txt	4205	4	0.000131839	TGCAGTGCTGCAGGCAGGGCGGATGAAGCTTTCTTT	EEAEEEEEEEEEEEEEEEEEEEEEEEEEEEEEEEEE	TRBV20-1*00(611)	TRBD1*00(25),TRBD2*00(25)	TRBJ1-1*00(190)		759|768|793|0|9||45.0	16|21|36|14|19||25.0;28|33|48|15|20||25.0	27|40|68|23|36||65.0												TGCAGTGCTGCAGGCAGGGCGGATGAAGCTTTCTTT	32								CSAAGRADEAFF		:::::::::0:-5:9:14:-4:-3:19:23:-7:36:::	TLML_20_	RNA
2544	CLONES_TRBTLML_20__FU1_TCR-JV_cDNA_18_ATAGCGAC_merged_170000.txt	4206	4	0.000131839	TGCAGTGCTGAGACTAGCGGGAGGGCCCAGTACTTC	EEEEEEEEEEEEEEEEEEEEEEEEEEEEEEEEEEEE	TRBV20-1*00(215)	TRBD2*00(70)	TRBJ2-5*00(195)		759|768|793|0|9||45.0	18|32|48|11|25||70.0	29|40|68|25|36||55.0												TGCAGTGCTGAGACTAGCGGGAGGGCCCAGTACTTC	36								CSAETSGRAQYF		:::::::::0:-5:9:11:-2:0:25:25:-9:36:::	TLML_20_	RNA
2545	CLONES_TRBTLML_20__FU1_TCR-JV_cDNA_18_ATAGCGAC_merged_170000.txt	4207	4	0.000131839	TGCAGTGCTATTAGCGGGAGCAATGAGCAGTTCTTC	EEEEEEEEEEEEEEEEEEEEEEEEEEEEEEEEEEEE	TRBV20-1*00(530)	TRBD2*00(45)	TRBJ2-1*00(220)		759|769|793|0|10||50.0	21|30|48|11|20||45.0	26|42|70|20|36||80.0												TGCAGTGCTATTAGCGGGAGCAATGAGCAGTTCTTC	36								CSAISGSNEQFF		:::::::::0:-4:10:11:-5:-2:20:20:-6:36:::	TLML_20_	RNA
2546	CLONES_TRBTLML_20__FU1_TCR-JV_cDNA_18_ATAGCGAC_merged_170000.txt	4208	4	0.000131839	TGCAGTGCTACCGGGGGCCGCAATGAGCAGTTCTTC	EEEEEEEEEEEEEEEEEEEEEEEEEEEEEEEEEEEE	TRBV20-1*00(186)	TRBD1*00(30)	TRBJ2-1*00(216)		759|769|793|0|10||50.0	18|24|36|12|18||30.0	26|42|70|20|36||80.0												TGCAGTGCTACCGGGGGCCGCAATGAGCAGTTCTTC	36								CSATGGRNEQFF		:::::::::0:-4:10:12:-6:0:18:20:-6:36:::	TLML_20_	RNA
2547	CLONES_TRBTLML_20__FU1_TCR-JV_cDNA_18_ATAGCGAC_merged_170000.txt	4209	4	0.000131839	TGCAGTGCTAGCTCCCCCATCGACGAGCAGTACTTC	EEEEEEEEEEEEEEEEEEEEEEEEEEEEEEEEEEEE	TRBV20-1*00(1008)	TRBD1*00(25),TRBD2*00(25)	TRBJ2-7*00(210)		759|770|793|0|11||55.0	1|6|36|13|18||25.0;2|7|48|11|16||25.0	25|39|67|22|36||70.0												TGCAGTGCTAGCTCCCCCATCGACGAGCAGTACTTC	36								CSASSPIDEQYF		:::::::::0:-3:11:13:11:-18:18:22:-5:36:::	TLML_20_	RNA
2548	CLONES_TRBTLML_20__FU1_TCR-JV_cDNA_18_ATAGCGAC_merged_170000.txt	4210	4	0.000131839	TGCAGTGCTAAACATACTCCGTATGGCTACACCTTC	EEEEEEEEEEEEEEEEEEEEEEEEEEEEEEEEEEEE	TRBV20-1*00(624.8)		TRBJ1-2*00(215)		759|769|793|0|10||50.0		25|40|68|21|36||75.0												TGCAGTGCTAAACATACTCCGTATGGCTACACCTTC	36								CSAKHTPYGYTF		:::::::::0:-4:10:::::21:-5:36:::	TLML_20_	RNA
2549	CLONES_TRBTLML_20__FU1_TCR-JV_cDNA_18_ATAGCGAC_merged_170000.txt	4211	4	0.000131839	TGCAGCGTTGCCCCAGCGGGAGGCGAGCAGTACTTC	EEEEEEEEEEEEEEEEEEEEEEEEEEEEEEEEEEEE	TRBV29-1*00(872.5)	TRBD2*00(45)	TRBJ2-7*00(107.5)		700|710|734|0|10||50.0	22|31|48|14|23||45.0	26|39|67|23|36||65.0												TGCAGCGTTGCCCCAGCGGGAGGCGAGCAGTACTTC	36								CSVAPAGGEQYF		:::::::::0:-4:10:14:-6:-1:23:23:-6:36:::	TLML_20_	RNA
2550	CLONES_TRBTLML_20__FU1_TCR-JV_cDNA_18_ATAGCGAC_merged_170000.txt	4212	4	0.000131839	TGCAGCGTTGGCACTAGTCCCAATGAGCAGTTCTTC	EEEEEEEEEEEEEEEEEAEEEEEEEEEEEEEEEEEE	TRBV29-1*00(800)	TRBD2*00(35)	TRBJ2-1*00(220)		700|710|734|0|10||50.0	8|15|48|13|20||35.0	26|42|70|20|36||80.0												TGCAGCGTTGGCACTAGTCCCAATGAGCAGTTCTTC	32								CSVGTSPNEQFF		:::::::::0:-4:10:13:8:-17:20:20:-6:36:::	TLML_20_	RNA
2551	CLONES_TRBTLML_20__FU1_TCR-JV_cDNA_18_ATAGCGAC_merged_170000.txt	4213	4	0.000131839	TGCAGCGTTGGGGATGGGATATACGAGCAGTACTTC	EEEEEEEEEEEEEEEEEEEEEEEEEEEEEEEEEEEE	TRBV29-1*00(265)		TRBJ2-7*00(215)		700|710|734|0|10||50.0		24|39|67|21|36||75.0												TGCAGCGTTGGGGATGGGATATACGAGCAGTACTTC	36								CSVGDGIYEQYF		:::::::::0:-4:10:::::21:-4:36:::	TLML_20_	RNA
2552	CLONES_TRBTLML_20__FU1_TCR-JV_cDNA_18_ATAGCGAC_merged_170000.txt	4214	4	0.000131839	TGCAGCGTTGAGGCTGGACTCTATGGCTACACCTTC	EEEEEEEEEEEEEEEEEEEEEEEEEEEEEEEEEEEE	TRBV29-1*00(520)	TRBD2*00(25)	TRBJ1-2*00(220)		700|711|734|0|11||55.0	17|22|48|15|20||25.0	24|40|68|20|36||80.0												TGCAGCGTTGAGGCTGGACTCTATGGCTACACCTTC	36								CSVEAGLYGYTF		:::::::::0:-3:11:15:-1:-10:20:20:-4:36:::	TLML_20_	RNA
2553	CLONES_TRBTLML_20__FU1_TCR-JV_cDNA_18_ATAGCGAC_merged_170000.txt	4215	4	0.000131839	TGCAGCGTTGAGAGGGCGAACACTGAAGCTTTCTTT	EEEEEEEEEEEEEEEEEEEEEEEEEEEEEEEEEEEE	TRBV29-1*00(350)	TRBD2*00(30)	TRBJ1-1*00(235)		700|711|734|0|11||55.0	27|33|48|11|17||30.0	21|40|68|17|36||95.0												TGCAGCGTTGAGAGGGCGAACACTGAAGCTTTCTTT	36								CSVERANTEAFF		:::::::::0:-3:11:11:-11:1:17:17:-1:36:::	TLML_20_	RNA
2554	CLONES_TRBTLML_20__FU1_TCR-JV_cDNA_18_ATAGCGAC_merged_170000.txt	4216	4	0.000131839	TGCAGCGTTGAACTTACAGGGGGTGAAGCTTTCTTT	EEEEEEEEEEEEEEEEEEEEEEEEEEEEEEEEEEEE	TRBV29-1*00(120)	TRBD1*00(40)	TRBJ1-1*00(205)		700|712|734|0|12||60.0	15|23|36|15|23||40.0	27|40|68|23|36||65.0												TGCAGCGTTGAACTTACAGGGGGTGAAGCTTTCTTT	36								CSVELTGGEAFF		:::::::::0:-2:12:15:-3:-1:23:23:-7:36:::	TLML_20_	RNA
2555	CLONES_TRBTLML_20__FU1_TCR-JV_cDNA_18_ATAGCGAC_merged_170000.txt	4217	4	0.000131839	TGCAGCGTTGAAGGGGGGGAAAGGGGCTACACCTTC	EEEEEEEEEEEEEEEEEEEEEEEEEEEEEEEEEEEE	TRBV29-1*00(250)	TRBD1*00(25)	TRBJ1-2*00(200)		700|713|734|0|13||65.0	18|23|36|13|18||25.0	28|40|68|24|36||60.0												TGCAGCGTTGAAGGGGGGGAAAGGGGCTACACCTTC	36								CSVEGGERGYTF		:::::::::0:-1:13:13:-6:-1:18:24:-8:36:::	TLML_20_	RNA
2556	CLONES_TRBTLML_20__FU1_TCR-JV_cDNA_18_ATAGCGAC_merged_170000.txt	4218	4	0.000131839	TGCAGCGTTGAAACCCACACAGATACGCAGTATTTT	EEEEEEEEEEEEEEEEEEEEEEEEEEEEEEEEEEEE	TRBV29-1*00(260)		TRBJ2-3*00(235)		700|712|734|0|12||60.0		22|41|69|17|36||95.0												TGCAGCGTTGAAACCCACACAGATACGCAGTATTTT	36								CSVETHTDTQYF		:::::::::0:-2:12:::::17:-2:36:::	TLML_20_	RNA
2557	CLONES_TRBTLML_20__FU1_TCR-JV_cDNA_18_ATAGCGAC_merged_170000.txt	4219	4	0.000131839	TGCAGCGTCCCTAGGGCCTACAATGAGCAGTTCTTC	EEEEEEEEEEEEEEEEEEEEEEEEEEEEEEEEEEEE	TRBV29-1*00(495)		TRBJ2-1*00(240)		700|708|734|0|8||40.0		22|42|70|16|36||100.0												TGCAGCGTCCCTAGGGCCTACAATGAGCAGTTCTTC	36								CSVPRAYNEQFF		:::::::::0:-6:8:::::16:-2:36:::	TLML_20_	RNA
2558	CLONES_TRBTLML_20__FU1_TCR-JV_cDNA_18_ATAGCGAC_merged_170000.txt	4220	4	0.000131839	TGCAGCGTCCAGGTTGGCTACAACTATCTGACTTTC	EEEEEEEEEEEEEEEEEEEEEEEEEEEEEEEEEEEE	TRBV29-1*00(295)		TRBJ2-6*00(185)		700|708|734|0|8||40.0		36|45|73|27|36||45.0												TGCAGCGTCCAGGTTGGCTACAACTATCTGACTTTC	36								CSVQVGYNYLTF		:::::::::0:-6:8:::::27:-16:36:::	TLML_20_	RNA
2559	CLONES_TRBTLML_20__FU1_TCR-JV_cDNA_18_ATAGCGAC_merged_170000.txt	4221	4	0.000131839	TGCAGCGTCGCATTAGCCAAAAACATTCAGTACTTC	EEEEEEEEEEEEEEEEEEEEEEEEEEEEEEEEEEEE	TRBV29-1*00(735)		TRBJ2-4*00(255)		700|708|734|0|8||40.0		19|42|70|13|36||115.0												TGCAGCGTCGCATTAGCCAAAAACATTCAGTACTTC	36								CSVALAKNIQYF		:::::::::0:-6:8:::::13:1:36:::	TLML_20_	RNA
2560	CLONES_TRBTLML_20__FU1_TCR-JV_cDNA_18_ATAGCGAC_merged_170000.txt	4222	4	0.000131839	TGCAGCGCCCAGGGACAGGCCTACGAGCAGTACTTC	EEEEEEEEEEEEEEEEEEEEEEEEEEEEEEEEEEEE	TRBV29-1*00(466)	TRBD1*00(40)	TRBJ2-7*00(225)		700|707|734|0|7||35.0	12|20|36|11|19||40.0	22|39|67|19|36||85.0												TGCAGCGCCCAGGGACAGGCCTACGAGCAGTACTTC	36								CSAQGQAYEQYF		:::::::::0:-7:7:11:0:-4:19:19:-2:36:::	TLML_20_	RNA
2561	CLONES_TRBTLML_20__FU1_TCR-JV_cDNA_18_ATAGCGAC_merged_170000.txt	4223	4	0.000131839	TGCAGCGCCGACTCCATGGACTATGGCTACACCTTC	EEEEEEEEEEEEEEEEEEEEEEEEEEEEEEEEEEEE	TRBV29-1*00(456)		TRBJ1-2*00(225)		700|707|734|0|7||35.0		23|40|68|19|36||85.0												TGCAGCGCCGACTCCATGGACTATGGCTACACCTTC	36								CSADSMDYGYTF		:::::::::0:-7:7:::::19:-3:36:::	TLML_20_	RNA
2562	CLONES_TRBTLML_20__FU1_TCR-JV_cDNA_18_ATAGCGAC_merged_170000.txt	4239	4	0.000131839	TGTGCCTCACGGGGCACCGGGGAGCTGTTTTTT	EEEEEEEEEEEEEEEEEEEEEEEEEEEEEEEEE	TRBV28*00(323.5)		TRBJ2-2*00(235)		564|570|601|0|6||30.0		24|43|71|14|33||95.0												TGTGCCTCACGGGGCACCGGGGAGCTGTTTTTT	36								CASRGTGELFF		:::::::::0:-11:6:::::14:-4:33:::	TLML_20_	RNA
2563	CLONES_TRBTLML_20__FU1_TCR-JV_cDNA_18_ATAGCGAC_merged_170000.txt	4240	4	0.000131839	TGTGCCTGGAGTGTATCTGAGACCCAGTACTTC	EEEEEEEEEEEEEEEEEEEEEEEEEEEEEEEEE	TRBV30*00(565)		TRBJ2-5*00(215)		787|802|821|0|15||75.0		25|40|68|18|33||75.0												TGTGCCTGGAGTGTATCTGAGACCCAGTACTTC	36								CAWSVSETQYF		:::::::::0:1:15:::::18:-5:33:::	TLML_20_	RNA
2564	CLONES_TRBTLML_20__FU1_TCR-JV_cDNA_18_ATAGCGAC_merged_170000.txt	4244	4	0.000131839	TGTGCCACCAGTGTTTTCAATGAGCAGTTCTTC	EEEEEEEEEEEEEEEEEEEEEEEEEEEEEEEEE	TRBV24-1*00(1013)		TRBJ2-1*00(160)		559|576|597|0|17|SA572T|69.0		26|42|70|17|33||80.0												TGTGCCACCAGTGTTTTCAATGAGCAGTTCTTC	36								CATSVFNEQFF		:::::::::0:-1:17:::::17:-6:33:::	TLML_20_	RNA
2565	CLONES_TRBTLML_20__FU1_TCR-JV_cDNA_18_ATAGCGAC_merged_170000.txt	4245	4	0.000131839	TGTGCCACCAGTGATTTCCACGAGCAGTACTTC	EEEEEEEEEEEEEEEEEEEEEEEEEEEEEEEEE	TRBV24-1*00(1042)		TRBJ2-7*00(105)		559|576|597|0|17||85.0		25|39|67|19|33||70.0												TGTGCCACCAGTGATTTCCACGAGCAGTACTTC	36								CATSDFHEQYF		:::::::::0:-1:17:::::19:-5:33:::	TLML_20_	RNA
2566	CLONES_TRBTLML_20__FU1_TCR-JV_cDNA_18_ATAGCGAC_merged_170000.txt	4246	4	0.000131839	TGTGCCACCAGTGATTTCGACGAGCAGTTCTTC	EEEEEEEEEEEEEEEEEEEEEEEEEEEEEEEEE	TRBV24-1*00(501.3)		TRBJ2-1*00(196)		559|576|597|0|17||85.0		30|42|70|21|33||60.0												TGTGCCACCAGTGATTTCGACGAGCAGTTCTTC	36								CATSDFDEQFF		:::::::::0:-1:17:::::21:-10:33:::	TLML_20_	RNA
2567	CLONES_TRBTLML_20__FU1_TCR-JV_cDNA_18_ATAGCGAC_merged_170000.txt	4247	4	0.000131839	TGTGCCACCAGCAGAAGCGATGAGCAGTTCTTC	EEEEEEEEEEEEEEEEEEEEEEEEEEEEEEEEE	TRBV15*00(918)		TRBJ2-1*00(210)		552|567|589|0|15||75.0		28|42|70|19|33||70.0												TGTGCCACCAGCAGAAGCGATGAGCAGTTCTTC	36								CATSRSDEQFF		:::::::::0:-2:15:::::19:-8:33:::	TLML_20_	RNA
2568	CLONES_TRBTLML_20__FU1_TCR-JV_cDNA_18_ATAGCGAC_merged_170000.txt	4248	4	0.000131839	TGTGCCAGTAGTATTGCAGATACGCAGTATTTT	EEEEEEEEEEEEEEEEEEEEEEEEEEEEEEEEE	TRBV19*00(814)		TRBJ2-3*00(225)		559|573|596|0|14||70.0		24|41|69|16|33||85.0												TGTGCCAGTAGTATTGCAGATACGCAGTATTTT	36								CASSIADTQYF		:::::::::0:-3:14:::::16:-4:33:::	TLML_20_	RNA
2569	CLONES_TRBTLML_20__FU1_TCR-JV_cDNA_18_ATAGCGAC_merged_170000.txt	4249	4	0.000131839	TGTGCCAGTAGGAACAGGCTTGAAGCTTTCTTT	EEEEEEEEEEEEEEEEEEEEEEEEEEEEEEEEE	TRBV19*00(620)	TRBD1*00(25)	TRBJ1-1*00(62)		559|570|596|0|11||55.0	15|20|36|13|18||25.0	27|40|68|20|33||65.0												TGTGCCAGTAGGAACAGGCTTGAAGCTTTCTTT	36								CASRNRLEAFF		:::::::::0:-6:11:13:-3:-4:18:20:-7:33:::	TLML_20_	RNA
2570	CLONES_TRBTLML_20__FU1_TCR-JV_cDNA_18_ATAGCGAC_merged_170000.txt	4250	4	0.000131839	TGTGCCAGCTCGAGGCGGGATACGCAGTATTTT	EEEEEEEEEEEEEEEEEEEEEEEEEEEEEEEEE	TRBV9*00(321)		TRBJ2-3*00(211)		559|568|595|0|9||45.0		26|41|69|18|33||75.0												TGTGCCAGCTCGAGGCGGGATACGCAGTATTTT	36								CASSRRDTQYF		:::::::::0:-7:9:::::18:-6:33:::	TLML_20_	RNA
2571	CLONES_TRBTLML_20__FU1_TCR-JV_cDNA_18_ATAGCGAC_merged_170000.txt	4251	4	0.000131839	TGTGCCAGCCGAACCACCGGGGAGCTGTTTTTT	EEEEEEEEEEEEEEEEEEEEEEEEEEEEEEEEE	TRBV6-1*00(190),TRBV6-5*00(190),TRBV6-6*00(190),TRBV6-8*00(174),TRBV6-9*00(174)		TRBJ2-2*00(235)		516|525|553|0|9||45.0;519|528|556|0|9||45.0;516|525|553|0|9||45.0;512|521|549|0|9||45.0;515|524|552|0|9||45.0		24|43|71|14|33||95.0												TGTGCCAGCCGAACCACCGGGGAGCTGTTTTTT	36								CASRTTGELFF		:::::::::0:-8:9:::::14:-4:33:::	TLML_20_	RNA
2572	CLONES_TRBTLML_20__FU1_TCR-JV_cDNA_18_ATAGCGAC_merged_170000.txt	4252	4	0.000131839	TGTGCCAGCATCAGGGGGGATACGCAGTATTTT	EEEEEEEEEEEEEEEEEEEEEEEEEEEEEEEEE	TRBV7-9*00(300)	TRBD1*00(35)	TRBJ2-3*00(215)		556|566|593|0|10||50.0	16|23|36|11|18||35.0	26|41|69|18|33||75.0												TGTGCCAGCATCAGGGGGGATACGCAGTATTTT	36								CASIRGDTQYF		:::::::::0:-7:10:11:-4:-1:18:18:-6:33:::	TLML_20_	RNA
2573	CLONES_TRBTLML_20__FU1_TCR-JV_cDNA_18_ATAGCGAC_merged_170000.txt	4253	4	0.000131839	TGTGCCAGCACCCCAATAGAGACCCAGTACTTC	EEEEEEEEEEEEEEEEEEEEEEEEEEEEEEEEE	TRBV7-6*00(140)		TRBJ2-5*00(220)		576|586|613|0|10||50.0		24|40|68|17|33||80.0												TGTGCCAGCACCCCAATAGAGACCCAGTACTTC	36								CASTPIETQYF		:::::::::0:-7:10:::::17:-4:33:::	TLML_20_	RNA
2574	CLONES_TRBTLML_20__FU1_TCR-JV_cDNA_18_ATAGCGAC_merged_170000.txt	4254	4	0.000131839	TGTGCCAGCAGTTCGGACTATGGCTACACCTTC	EEEEEEEEEEEEEEEEEEEEEEEEEEEEEEEEE	TRBV6-2*00(220),TRBV6-3*00(220),TRBV6-5*00(204),TRBV6-6*00(204),TRBV6-1*00(199)		TRBJ1-2*00(225)		516|529|553|0|13||65.0;516|529|553|0|13||65.0;519|532|556|0|13||65.0;516|529|553|0|13||65.0;516|528|553|0|12||60.0		23|40|68|16|33||85.0												TGTGCCAGCAGTTCGGACTATGGCTACACCTTC	36								CASSSDYGYTF		:::::::::0:-4:13:::::16:-3:33:::	TLML_20_	RNA
2575	CLONES_TRBTLML_20__FU1_TCR-JV_cDNA_18_ATAGCGAC_merged_170000.txt	4255	4	0.000131839	TGTGCCAGCAGTCGGGACGATGAGCAGTTCTTC	EEEEEEEEEEEEEEEEEEEEEEEEEEEEEEEEE	TRBV4-2*00(265),TRBV4-3*00(249)	TRBD1*00(30),TRBD2*00(30)	TRBJ2-1*00(210)		537|548|574|0|11||55.0;537|548|574|0|11|SC539T|39.0	11|17|36|12|18||30.0;15|21|48|12|18||30.0	28|42|70|19|33||70.0												TGTGCCAGCAGTCGGGACGATGAGCAGTTCTTC	36								CASSRDDEQFF		:::::::::0:-6:11:12:1:-7:18:19:-8:33:::	TLML_20_	RNA
2576	CLONES_TRBTLML_20__FU1_TCR-JV_cDNA_18_ATAGCGAC_merged_170000.txt	4256	4	0.000131839	TGTGCCAGCAGTGAGGTCCTCAACCAGCATTTT	EEEEEEEEEEEEEEEEEEEEEEEEEEEEEEEEE	TRBV6-1*00(312)		TRBJ1-5*00(190)		516|530|553|0|14||70.0		32|42|70|23|33||50.0												TGTGCCAGCAGTGAGGTCCTCAACCAGCATTTT	36								CASSEVLNQHF		:::::::::0:-3:14:::::23:-12:33:::	TLML_20_	RNA
2577	CLONES_TRBTLML_20__FU1_TCR-JV_cDNA_18_ATAGCGAC_merged_170000.txt	4257	4	0.000131839	TGTGCCAGCAGTGAAGGGGAGAGGGCAACCTAC	EEEEEEEEEEEEEEEEEEEEEEEEEEEEEEEEE	TRBV6-1*00(490)	TRBD2*00(30),TRBD1*00(29)	TRBJ1-2*00(154)		516|532|553|0|16||80.0	27|33|48|20|26||30.0;12|21|36|16|25|SC16G|29.0	34|40|68|27|33|ST38A|14.0												TGTGCCAGCAGTGAAGGGGAGAGGGCAACCTAC	36								CASSEGERATY		:::::::::0:-1:16:20:-11:1:26:27:-14:33:::	TLML_20_	RNA
2578	CLONES_TRBTLML_20__FU1_TCR-JV_cDNA_18_ATAGCGAC_merged_170000.txt	4258	4	0.000131839	TGTGCCAGCAGCTTACTGGGAGAGCAGTTCTTC	EEEEEEEEEEEEEEEEEEEEEEEEEEEEEEEEE	TRBV7-2*00(494)		TRBJ2-1*00(200)		580|595|617|0|15||75.0		30|42|70|21|33||60.0												TGTGCCAGCAGCTTACTGGGAGAGCAGTTCTTC	36								CASSLLGEQFF		:::::::::0:-2:15:::::21:-10:33:::	TLML_20_	RNA
2579	CLONES_TRBTLML_20__FU1_TCR-JV_cDNA_18_ATAGCGAC_merged_170000.txt	4259	4	0.000131839	TGTGCCAGCAGCTTAGGGTATGAGCAGTTCTTC	EEEEEEEEEEEEEEEEEEEEEEEEEEEEEEEEE	TRBV7-9*00(460)		TRBJ2-1*00(210)		556|572|593|0|16||80.0		28|42|70|19|33||70.0												TGTGCCAGCAGCTTAGGGTATGAGCAGTTCTTC	36								CASSLGYEQFF		:::::::::0:-1:16:::::19:-8:33:::	TLML_20_	RNA
2580	CLONES_TRBTLML_20__FU1_TCR-JV_cDNA_18_ATAGCGAC_merged_170000.txt	4260	4	0.000131839	TGTGCCAGCAGCCTCGGGTACGAGCAGTACTTC	EEEEEEEEEEEEEEEEEEEEEEEEEEEEEEEEE	TRBV6-6*00(876)		TRBJ2-7*00(190)		516|527|553|0|11||55.0		24|39|67|18|33||75.0												TGTGCCAGCAGCCTCGGGTACGAGCAGTACTTC	36								CASSLGYEQYF		:::::::::0:-6:11:::::18:-4:33:::	TLML_20_	RNA
2581	CLONES_TRBTLML_20__FU1_TCR-JV_cDNA_18_ATAGCGAC_merged_170000.txt	4261	4	0.000131839	TGTGCCAGCAGCCTACCCTACGAGCAGTACTTC	EEEEEEEEEEEEEEEEEEEEEEEEEEEEEEEEE	TRBV9*00(310)		TRBJ2-7*00(225)		559|571|595|0|12||60.0		22|39|67|16|33||85.0												TGTGCCAGCAGCCTACCCTACGAGCAGTACTTC	36								CASSLPYEQYF		:::::::::0:-4:12:::::16:-2:33:::	TLML_20_	RNA
2582	CLONES_TRBTLML_20__FU1_TCR-JV_cDNA_18_ATAGCGAC_merged_170000.txt	4262	4	0.000131839	TGTGCCAGCAGCCCAGGGGCACCCCTCCACTTT	EEEEEEEEEEEEEEEEEEEEEEEEEEEEEEEEE	TRBV11-2*00(130),TRBV11-3*00(130),TRBV7-2*00(130)	TRBD1*00(30)	TRBJ1-6*00(194)		522|534|559|0|12||60.0;521|533|558|0|12||60.0;580|592|617|0|12||60.0	16|22|36|13|19||30.0	31|45|73|19|33||70.0												TGTGCCAGCAGCCCAGGGGCACCCCTCCACTTT	36								CASSPGAPLHF		:::::::::0:-5:12:13:-4:-2:19:19:-11:33:::	TLML_20_	RNA
2583	CLONES_TRBTLML_20__FU1_TCR-JV_cDNA_18_ATAGCGAC_merged_170000.txt	4263	4	0.000131839	TGTGCCAGCAGCCAAGGGTTACTGCAGTTCTTC	EEEEEEEEEEEEEEEEEEEEEEEEEEEEEEEEE	TRBV3-1*00(483),TRBV3-2*00(435)		TRBJ2-1*00(190)		543|559|580|0|16||80.0;543|559|580|0|16||80.0		32|42|70|23|33||50.0												TGTGCCAGCAGCCAAGGGTTACTGCAGTTCTTC	36								CASSQGLLQFF		:::::::::0:-1:16:::::23:-12:33:::	TLML_20_	RNA
2584	CLONES_TRBTLML_20__FU1_TCR-JV_cDNA_18_ATAGCGAC_merged_170000.txt	4264	4	0.000131839	TGTGCCAGCAGAACAGAAAATGAGCAGTTCTTC	EEEEEEEEEEEEEEEEEEEEEEEEEEEEEEEEE	TRBV27*00(780)		TRBJ2-1*00(155)		556|567|593|0|11||55.0		27|42|70|18|33||75.0												TGTGCCAGCAGAACAGAAAATGAGCAGTTCTTC	36								CASRTENEQFF		:::::::::0:-6:11:::::18:-7:33:::	TLML_20_	RNA
2585	CLONES_TRBTLML_20__FU1_TCR-JV_cDNA_18_ATAGCGAC_merged_170000.txt	4265	4	0.000131839	TGTGCCAGCAACGATCGCATGGAGCAGTATTTT	EEEEEEEEEEEEEEEEEEEEEEEEEEEEEEEEE	TRBV6-2*00(545),TRBV6-3*00(545)		TRBJ2-3*00(190)		516|526|553|0|10||50.0;516|526|553|0|10||50.0		31|41|69|23|33||50.0												TGTGCCAGCAACGATCGCATGGAGCAGTATTTT	36								CASNDRMEQYF		:::::::::0:-7:10:::::23:-11:33:::	TLML_20_	RNA
2586	CLONES_TRBTLML_20__FU1_TCR-JV_cDNA_18_ATAGCGAC_merged_170000.txt	4276	4	0.000131839	TGCAGTGCTAGCCCTTACTACGAGCAGTACTTC	EEEEEEEEEEEEEEEEEEEEEEEEEEEEEEEEE	TRBV20-1*00(505)		TRBJ2-7*00(220)		759|770|793|0|11||55.0		23|39|67|17|33||80.0												TGCAGTGCTAGCCCTTACTACGAGCAGTACTTC	36								CSASPYYEQYF		:::::::::0:-3:11:::::17:-3:33:::	TLML_20_	RNA
2587	CLONES_TRBTLML_20__FU1_TCR-JV_cDNA_18_ATAGCGAC_merged_170000.txt	4277	4	0.000131839	TGCAGTGCTAGAGGTTACAATGAGCAGTTCTTC	EEEEEEEEEEEEEEEEEEEEEEEEEEEEEEEEE	TRBV20-1*00(971.3)		TRBJ2-1*00(218)		759|772|793|0|13||65.0		24|42|70|15|33||90.0												TGCAGTGCTAGAGGTTACAATGAGCAGTTCTTC	36								CSARGYNEQFF		:::::::::0:-1:13:::::15:-4:33:::	TLML_20_	RNA
2588	CLONES_TRBTLML_20__FU1_TCR-JV_cDNA_18_ATAGCGAC_merged_170000.txt	4278	4	0.000131839	TGCAGTGCGACAGGACGGTACGAGCAGTACTTC	EEEEEEEEEEEEEEEEEEEEEEEEEEEEEEEEE	TRBV20-1*00(370)	TRBD1*00(30)	TRBJ2-7*00(215)		759|767|793|0|8||40.0	14|20|36|8|14||30.0	24|39|67|18|33||75.0												TGCAGTGCGACAGGACGGTACGAGCAGTACTTC	36								CSATGRYEQYF		:::::::::0:-6:8:8:-2:-4:14:18:-4:33:::	TLML_20_	RNA
2589	CLONES_TRBTLML_20__FU1_TCR-JV_cDNA_18_ATAGCGAC_merged_170000.txt	4279	4	0.000131839	TGCAGCGTTAATCGGGTTGGCGAGCAGTACTTC	EEEEEEEEEEEEEEEEEEEEEEEEEEEEEEEEE	TRBV29-1*00(851.5)		TRBJ2-7*00(205)		700|709|734|0|9||45.0		26|39|67|20|33||65.0												TGCAGCGTTAATCGGGTTGGCGAGCAGTACTTC	36								CSVNRVGEQYF		:::::::::0:-5:9:::::20:-6:33:::	TLML_20_	RNA
2590	CLONES_TRBTLML_20__FU1_TCR-JV_cDNA_18_ATAGCGAC_merged_170000.txt	4280	4	0.000131839	TGCAGCGTCCTAGGACGAGAGACCCAGTACTTC	EEEEEEEEEEEEEEEEEEEEEEEEEEEEEEEEE	TRBV29-1*00(588.3)		TRBJ2-5*00(220)		700|708|734|0|8||40.0		24|40|68|17|33||80.0												TGCAGCGTCCTAGGACGAGAGACCCAGTACTTC	36								CSVLGRETQYF		:::::::::0:-6:8:::::17:-4:33:::	TLML_20_	RNA
2591	CLONES_TRBTLML_20__FU1_TCR-JV_cDNA_18_ATAGCGAC_merged_170000.txt	4281	4	0.000131839	TGCAGCGTAGGAGGCGACTATGGCTACACCTTC	EEEEEEEEEEEEEEEEEEEEEEEEEEEEEEEEE	TRBV29-1*00(375)	TRBD2*00(25)	TRBJ1-2*00(225)		700|708|734|0|8||40.0	26|31|48|9|14||25.0	23|40|68|16|33||85.0												TGCAGCGTAGGAGGCGACTATGGCTACACCTTC	36								CSVGGDYGYTF		:::::::::0:-6:8:9:-10:-1:14:16:-3:33:::	TLML_20_	RNA
2592	CLONES_TRBTLML_20__FU1_TCR-JV_cDNA_18_ATAGCGAC_merged_170000.txt	4282	4	0.000131839	TGCAGCGCCGTACTAGCAAATGAGCAGTTCTTC	EEEEEEEEEEEEEEEEEEEEEEEEEEEEEEEEE	TRBV29-1*00(1182)	TRBD2*00(30)	TRBJ2-1*00(215)		700|707|734|0|7||35.0	19|25|48|11|17||30.0	27|42|70|18|33||75.0												TGCAGCGCCGTACTAGCAAATGAGCAGTTCTTC	36								CSAVLANEQFF		:::::::::0:-7:7:11:-3:-7:17:18:-7:33:::	TLML_20_	RNA
2593	CLONES_TRBTLML_20__FU1_TCR-JV_cDNA_18_ATAGCGAC_merged_170000.txt	4283	4	0.000131839	TGCAGCACTCAGGGGGTTACTGAAGCTTTCTTT	EEEEEEEEEEEEEEEEEEEEEEEEEEEEEEEEE	TRBV29-1*00(990)	TRBD1*00(35)	TRBJ1-1*00(215)		700|706|734|0|6||30.0	16|23|36|9|16||35.0	25|40|68|18|33||75.0												TGCAGCACTCAGGGGGTTACTGAAGCTTTCTTT	36								CSTQGVTEAFF		:::::::::0:-8:6:9:-4:-1:16:18:-5:33:::	TLML_20_	RNA
2594	CLONES_TRBTLML_20__FU1_TCR-JV_cDNA_18_ATAGCGAC_merged_170000.txt	4288	4	0.000131839	TGTGCCAGCAGTTAGGCAGGAGGGAATTCTTC	EEEEEEEEEEEEEEEEEEEEEEEEEEEEEEEE	TRBV28*00(510)	TRBD2*00(30)	TRBJ2-1*00(170)		564|577|601|0|13||65.0	26|32|48|18|24||30.0	36|42|70|26|32||30.0												TGTGCCAGCAGTTAGGCAGGAGGGAATTCTTC	36								CASS*_RREFF		:::::::::0:-4:13:18:-10:0:24:26:-16:32:::	TLML_20_	RNA
2595	CLONES_TRBTLML_20__FU1_TCR-JV_cDNA_18_ATAGCGAC_merged_170000.txt	4301	4	0.000131839	TGTGCCACCGACCCGGACGAGCAGTACTTC	EEEEEEEEEEEEEEEEEEEEEEEEEEEEEE	TRBV24-1*00(765)	TRBD1*00(25),TRBD2*00(25)	TRBJ2-7*00(95)		559|568|597|0|9||45.0	9|14|36|11|16||25.0;13|18|48|11|16||25.0	25|39|67|16|30||70.0												TGTGCCACCGACCCGGACGAGCAGTACTTC	36								CATDPDEQYF		:::::::::0:-9:9:11:3:-10:16:16:-5:30:::	TLML_20_	RNA
2596	CLONES_TRBTLML_20__FU1_TCR-JV_cDNA_18_ATAGCGAC_merged_170000.txt	4302	4	0.000131839	TGTGCCAGCAGTTTAGGTGAAGCTTTCTTT	EEEEEEEEEEEEEEEEEEEEEEEEEEEEEA	TRBV12-3*00(815),TRBV12-4*00(815)		TRBJ1-1*00(85)		530|546|567|0|16||80.0;530|546|567|0|16||80.0		27|40|68|17|30||65.0												TGTGCCAGCAGTTTAGGTGAAGCTTTCTTT	32								CASSLGEAFF		:::::::::0:-1:16:::::17:-7:30:::	TLML_20_	RNA
2597	CLONES_TRBTLML_20__FU1_TCR-JV_cDNA_18_ATAGCGAC_merged_170000.txt	4306	4	0.000131839	TGCAGTGCTAAACTATGGGAGCAGTACTTC	EEEEEEEEEEEEEEEEEEEEEEEEEEEEEE	TRBV20-1*00(380)		TRBJ2-7*00(200)		759|769|793|0|10||50.0		27|39|67|18|30||60.0												TGCAGTGCTAAACTATGGGAGCAGTACTTC	36								CSAKLWEQYF		:::::::::0:-4:10:::::18:-7:30:::	TLML_20_	RNA
2598	CLONES_TRBTLML_20__FU1_TCR-JV_cDNA_18_ATAGCGAC_merged_170000.txt	4307	4	0.000131839	TGCAGTGCCAGGGGGTCGGAGCAGTACTTC	EEEEEEEEEEEEEEEEEEEEEEEEEEEEEE	TRBV20-1*00(232.5)	TRBD1*00(35)	TRBJ2-7*00(200)		759|767|793|0|8||40.0	16|23|36|8|15||35.0	27|39|67|18|30||60.0												TGCAGTGCCAGGGGGTCGGAGCAGTACTTC	36								CSARGSEQYF		:::::::::0:-6:8:8:-4:-1:15:18:-7:30:::	TLML_20_	RNA
2599	CLONES_TRBTLML_20__FU1_TCR-JV_cDNA_18_ATAGCGAC_merged_170000.txt	4308	4	0.000131839	TGCAGCGTCTACAGGGATGAGCAGTTCTTC	EEEEEEEEEEEEEEEEEEEEEEEEEEEEEE	TRBV29-1*00(275)	TRBD1*00(30)	TRBJ2-1*00(210)		700|708|734|0|8||40.0	15|21|36|10|16||30.0	28|42|70|16|30||70.0												TGCAGCGTCTACAGGGATGAGCAGTTCTTC	36								CSVYRDEQFF		:::::::::0:-6:8:10:-3:-3:16:16:-8:30:::	TLML_20_	RNA
2600	CLONES_TRBTLML_20__FU1_TCR-JV_cDNA_18_ATAGCGAC_merged_170000.txt	4309	4	0.000131839	TGCAGCGCCGGGGACTACGAGCAGTACTTC	EEEEEEEEEEEEEEEEEEEEEEEEEEEEEE	TRBV29-1*00(235)	TRBD1*00(25),TRBD2*00(25)	TRBJ2-7*00(220)		700|707|734|0|7||35.0	10|15|36|7|12||25.0;14|19|48|7|12||25.0	23|39|67|14|30||80.0												TGCAGCGCCGGGGACTACGAGCAGTACTTC	36								CSAGDYEQYF		:::::::::0:-7:7:7:2:-9:12:14:-3:30:::	TLML_20_	RNA
2601	CLONES_TRBTLML_20__FU1_TCR-JV_cDNA_18_ATAGCGAC_merged_170000.txt	4313	4	0.000131839	TGTGCCTCGAGCGACGAGCAGTACTTC	EEEEEEEEEEEEEEEEEEEEEEEEEEE	TRBV6-2*00(697),TRBV6-3*00(697)		TRBJ2-7*00(210)		516|522|553|0|6||30.0;516|522|553|0|6||30.0		25|39|67|13|27||70.0												TGTGCCTCGAGCGACGAGCAGTACTTC	36								CASSDEQYF		:::::::::0:-11:6:::::13:-5:27:::	TLML_20_	RNA
2602	CLONES_TRBTLML_20__FU1_TCR-JV_cDNA_18_ATAGCGAC_merged_170000.txt	4321	3	9.88794e-05	TGTGCCAGCAGTGAACAGCGGGAGCCCCCAGATACGCAGTATTTTGGCCCAGGCACCCGGCTGACAGTGCTCGGTAAGCGGGGGCTCCCGCTGAAGCCCCGGAACTGGGGAGGGGGCGCCCCGGGACGCCGGGGGCGTCGCAGGGCCAGTTTCTGTGCCGCGTCTCGGGGCTGTGAGCCAAAAACATTCAGTACTTC	EEEEEEEEEEEEEEEEEEEEEEEEEEEENNNNNNNNNNNNNEEEEEEEEEEEEEEEEEEEEEEEEEEEEEEEEEEEEEEEEEEEEEEEEEEEEEEEEEEEEEEEEEEEEEEEEEEEEEEEEEEEEEEEEEEEEEEEEEEEEEEEEEEEEEEEEEEEEEEEEEEEEEEEEEEEEEEEEEEEEEEEEEEEEEEEEEEEE	TRBV28*00(604)	TRBD1*00(60)	TRBJ2-4*00(250),TRBJ2-3*00(225)		564|576|601|0|12||60.0	17|29|36|110|122||60.0	20|42|70|175|197||110.0;32|41|69|188|197|ST37CST40C|13.0												TGTGCCAGCAGTGAACAGCGGGAGCCCCCAGATACGCAGTATTTTGGCCCAGGCACCCGGCTGACAGTGCTCGGTAAGCGGGGGCTCCCGCTGAAGCCCCGGAACTGGGGAGGGGGCGCCCCGGGACGCCGGGGGCGTCGCAGGGCCAGTTTCTGTGCCGCGTCTCGGGGCTGTGAGCCAAAAACATTCAGTACTTC	36								CASSEQREPPDTQYFGPGTRLTVLGKRGLPLKP_ELGRGRPGTPGASQGQFLCRVSGL*AKNIQYF		:::::::::0:-5:12:110:-5:5:122:175:0:197:::	TLML_20_	RNA
2603	CLONES_TRBTLML_20__FU1_TCR-JV_cDNA_18_ATAGCGAC_merged_170000.txt	4322	3	9.88794e-05	TGTGCCAGCAGTACTTCGGGACAGCGGAACACTGAAGCTTTCTTTGGACAAGGCACCAGACTCACAGTTGTAGGTAAGACATTTTTCAGGTTCTTTTGCAGATCCGTCACAGGGAAAAGTGGGTCCACAGTGTCCCTTTTAGAGTGGCTATATTCTTATGTGCTAACTATGGCTACACCTTC	EEEEEEEEEEEEEEEEEEEEEEEEEEEEEEEEEEEEEEEEENNNNNNNNNNNNNNNNNNNNNNNNNNNNNNNNNNNNNNNNNNNNNNNNNNNNNNNNNNNNNNNNNNNNNNNNNNNNNNNNNEEEEEEEEEEEEEEEEENNNNNNNNNNNNNNNNNNNNNNNNNNNNNNNNNNNNNNNNNNN	TRBV6-1*00(205),TRBV6-5*00(205),TRBV6-6*00(205),TRBV6-2*00(189),TRBV6-3*00(189),TRBV6-8*00(189),TRBV6-9*00(189)	TRBD1*00(40),TRBD2*00(34)	TRBJ1-2*00(245),TRBJ1-1*00(235)		516|528|553|0|12||60.0;519|531|556|0|12||60.0;516|528|553|0|12||60.0;516|528|553|0|12||60.0;516|528|553|0|12||60.0;512|524|549|0|12||60.0;515|527|552|0|12||60.0	11|19|36|16|24||40.0;15|27|48|16|27|DT21|34.0	19|40|68|161|182||105.0;36|40|68|178|182|ST39C|4.0												TGTGCCAGCAGTACTTCGGGACAGCGGAACACTGAAGCTTTCTTTGGACAAGGCACCAGACTCACAGTTGTAGGTAAGACATTTTTCAGGTTCTTTTGCAGATCCGTCACAGGGAAAAGTGGGTCCACAGTGTCCCTTTTAGAGTGGCTATATTCTTATGTGCTAACTATGGCTACACCTTC	36								CASSTSGQRNTEAFFGQGTRLTVVGKTFFR_LLQIRHREKWVHSVPFRVAIFLCANYGYTF		:::::::::0:-5:12:16:1:-5:24:161:1:182:::	TLML_20_	RNA
2604	CLONES_TRBTLML_20__FU1_TCR-JV_cDNA_18_ATAGCGAC_merged_170000.txt	4323	3	9.88794e-05	TGCAGTGCTAGAGAAGAGGACCTGAACAAGGTGTTCCCACCCGAGGTCGCTGTGTTTGAGCCATCAGAAGCAGAGATCTCCCACACCCAAAAGGCCACACTGGTGTGCCTGGCCAGTTTCTGTGCCGCGTCTCGGGGCTGTGAGCCAAAAACATTCAGTACTTC	EEEEEEEEEEEEEEEEEEEEEEEEEEEEEEEEEEEEEEEEEEEEEEENNNNNNNNNNNNNNNNNNNNNNNNNNNNNNNNNNNNNNNNNNNNNNNNNNNNNNNNNNNNNNNNNEEEEEEEEEEEEEEEEEEEEEEEEEEEEEEEEEEEEEEEEEEEEEEEEEEEE	TRBV20-1*00(259.7)	TRBD1*00(25),TRBD2*00(25)	TRBJ2-4*00(250)		759|773|793|0|14||70.0	19|24|36|133|138||25.0;2|7|48|77|82||25.0	20|42|70|142|164||110.0												TGCAGTGCTAGAGAAGAGGACCTGAACAAGGTGTTCCCACCCGAGGTCGCTGTGTTTGAGCCATCAGAAGCAGAGATCTCCCACACCCAAAAGGCCACACTGGTGTGCCTGGCCAGTTTCTGTGCCGCGTCTCGGGGCTGTGAGCCAAAAACATTCAGTACTTC	36								CSAREEDLNKVFPPEVAVFEPSEAEIS_HPKGHTGVPGQFLCRVSGL*AKNIQYF		:::::::::0:0:14:133:-7:0:138:142:0:164:::	TLML_20_	RNA
2605	CLONES_TRBTLML_20__FU1_TCR-JV_cDNA_18_ATAGCGAC_merged_170000.txt	4324	3	9.88794e-05	TGTGCCAGCAGCTTGAGGGAGACCCAGTACTTCGGGCCAGGCACGCGGCTCCTGGTGCTCGGTGAGCGCGGGCTGCTGGGGCGCGGGCGCGGGCGGCTTGGGTCTGGTTTTTGCGGGGAGTCCCCGGGCTGTGCTCTGGGGCCAACGTCCTGACTTTC	EEEEEEEEEEEEEEEENNNNNNNNNNNNNEEEEEEEEEEEEEEEEEEEEEEEEEEEEEEEEEEEEEEEEEEEEEEEEEEEEEEEEEEEEEEEEEEEEEEEEEEEEEEEEEEEEEEEEEEEEEEEEEEEEEEEEEEEEEEEEEEEEEEEEEEEEEEEEE	TRBV7-2*00(710)	TRBD1*00(35),TRBD2*00(30)	TRBJ2-6*00(270)		580|594|617|0|14||70.0	19|26|36|77|84||35.0;10|16|48|118|124||30.0	19|45|73|132|158||130.0												TGTGCCAGCAGCTTGAGGGAGACCCAGTACTTCGGGCCAGGCACGCGGCTCCTGGTGCTCGGTGAGCGCGGGCTGCTGGGGCGCGGGCGCGGGCGGCTTGGGTCTGGTTTTTGCGGGGAGTCCCCGGGCTGTGCTCTGGGGCCAACGTCCTGACTTTC	36								CASSLRETQYFGPGTRLLVLGERGLL_ARARAAWVWFLRGVPGLCSGANVLTF		:::::::::0:-3:14:77:-7:2:84:132:1:158:::	TLML_20_	RNA
2606	CLONES_TRBTLML_20__FU1_TCR-JV_cDNA_18_ATAGCGAC_merged_170000.txt	4326	3	9.88794e-05	TGTGCCAGCAGTTTACACAACCCCACAGGGCGGTGGACTAGCGGGAGGGCGACCGGGGAGCTGTTTTTT	EEEEEEEEEEEEEEEEEEEEEEEEEEEEEEEEEEEEEEEEEEEEEAEEEEEEEEEEEEEEEEEEEEEEE	TRBV28*00(600)	TRBD2*00(80)	TRBJ2-2*00(230)		564|579|601|0|15||75.0	17|33|48|34|50||80.0	25|43|71|51|69||90.0												TGTGCCAGCAGTTTACACAACCCCACAGGGCGGTGGACTAGCGGGAGGGCGACCGGGGAGCTGTTTTTT	32								CASSLHNPTGRWTSGRATGELFF		:::::::::0:-2:15:34:-1:1:50:51:-5:69:::	TLML_20_	RNA
2607	CLONES_TRBTLML_20__FU1_TCR-JV_cDNA_18_ATAGCGAC_merged_170000.txt	4328	3	9.88794e-05	TGTGCCAGCACCAACATCGAAGTCTGGGGGCCGGACCTTAATTATAGCAATCAGCCCCAGCATTTT	EEEEEEEEEEEEEEEEEEEEEEEEEEEEEEEEEEEEEEEEEEEEEEEEEEEEEEEEEEEEEEEEEE	TRBV7-8*00(299.3),TRBV7-2*00(267.3)	TRBD1*00(30)	TRBJ1-5*00(260)		567|577|604|0|10||50.0;580|590|617|0|10||50.0	18|24|36|25|31||30.0	18|42|70|42|66||120.0												TGTGCCAGCACCAACATCGAAGTCTGGGGGCCGGACCTTAATTATAGCAATCAGCCCCAGCATTTT	36								CASTNIEVWGPDLNYSNQPQHF		:::::::::0:-7:10:25:-6:0:31:42:2:66:::	TLML_20_	RNA
2608	CLONES_TRBTLML_20__FU1_TCR-JV_cDNA_18_ATAGCGAC_merged_170000.txt	4329	3	9.88794e-05	TGTGCTAGTGGTTTGGTACTCTCGGTACTAGCGGGAGGGGAAAACTACAATGAGCAGTTCTTC	EEEEEEEEEEEEEEEEEEEEEEEEEEEEEEEEEEEEEEEEEEEEEEEEEEEEEEEEEEEEEEE	TRBV12-5*00(490)	TRBD2*00(69)	TRBJ2-1*00(170)		530|549|567|0|19||95.0	15|32|48|22|39|SG18T|69.0	23|42|70|44|63||95.0												TGTGCTAGTGGTTTGGTACTCTCGGTACTAGCGGGAGGGGAAAACTACAATGAGCAGTTCTTC	36								CASGLVLSVLAGGENYNEQFF		:::::::::0:2:19:22:1:0:39:44:-3:63:::	TLML_20_	RNA
2609	CLONES_TRBTLML_20__FU1_TCR-JV_cDNA_18_ATAGCGAC_merged_170000.txt	4330	3	9.88794e-05	TGTGCCAGCAGTTTTAGGCGCCGGGACAGGGCCCGCGGGGAATACACAGATACGCAGTATTTT	EEEEEEEEEEEEEEEEEEEEEEEEEEEEEEEEEEEEEEEEEEEEEEEEEEEEEEEEEEEEEEE	TRBV28*00(110)	TRBD1*00(55)	TRBJ2-3*00(235)		564|578|601|0|14||70.0	10|21|36|20|31||55.0	22|41|69|44|63||95.0												TGTGCCAGCAGTTTTAGGCGCCGGGACAGGGCCCGCGGGGAATACACAGATACGCAGTATTTT	36								CASSFRRRDRARGEYTDTQYF		:::::::::0:-3:14:20:2:-3:31:44:-2:63:::	TLML_20_	RNA
2610	CLONES_TRBTLML_20__FU1_TCR-JV_cDNA_18_ATAGCGAC_merged_170000.txt	4331	3	9.88794e-05	TGTGCCAGCTCACCTTTGTCCGCCCCATGGACAGGGTCCGGGGGCTATGGCTACACCTTC	EEEEEEEEEEEEEEEEEEEEEEEEEEEEEEEEEEEEEEEEEEEEEEEEEEEEEEEEEEEE	TRBV18*00(139)	TRBD1*00(40)	TRBJ1-2*00(220)		702|716|739|0|14||70.0	13|21|36|28|36||40.0	24|40|68|44|60||80.0												TGTGCCAGCTCACCTTTGTCCGCCCCATGGACAGGGTCCGGGGGCTATGGCTACACCTTC	36								CASSPLSAPWTGSGGYGYTF		:::::::::0:-3:14:28:-1:-3:36:44:-4:60:::	TLML_20_	RNA
2611	CLONES_TRBTLML_20__FU1_TCR-JV_cDNA_18_ATAGCGAC_merged_170000.txt	4332	3	9.88794e-05	TGTGCCAGCAGTTTCTTAGGGAGGCCACAAACAAAACGCTCCTACAATGAGCAGTTCTTC	EEEEEEEEEEEEEEEEEEEEEEEEEEEEEEEEEEEEEEEEEEEEEEEEEEEEEEEEEEEE	TRBV28*00(309)	TRBD2*00(30)	TRBJ2-1*00(255)		564|578|601|0|14||70.0	25|31|48|18|24||30.0	19|42|70|37|60||115.0												TGTGCCAGCAGTTTCTTAGGGAGGCCACAAACAAAACGCTCCTACAATGAGCAGTTCTTC	36								CASSFLGRPQTKRSYNEQFF		:::::::::0:-3:14:18:-9:-1:24:37:1:60:::	TLML_20_	RNA
2612	CLONES_TRBTLML_20__FU1_TCR-JV_cDNA_18_ATAGCGAC_merged_170000.txt	4333	3	9.88794e-05	TGTGCCAGCAGTTTCCCAAGGGACAGGGTGCGAGAACGGGCTGGAAACACCATATATTTT	EEEEEEEEEEEEEEEEEEEEEEEEEEEEEEEEEEEEEEEEEEEEEEEEEEEEEEEEEEEE	TRBV12-3*00(139),TRBV12-4*00(139)	TRBD1*00(49)	TRBJ1-3*00(240)		530|544|567|0|14||70.0;530|544|567|0|14||70.0	12|25|36|19|32|SG21T|49.0	22|42|70|40|60||100.0												TGTGCCAGCAGTTTCCCAAGGGACAGGGTGCGAGAACGGGCTGGAAACACCATATATTTT	36								CASSFPRDRVRERAGNTIYF		:::::::::0:-3:14:19:0:1:32:40:-2:60:::	TLML_20_	RNA
2613	CLONES_TRBTLML_20__FU1_TCR-JV_cDNA_18_ATAGCGAC_merged_170000.txt	4334	3	9.88794e-05	TGTGCCAGCAGCTCAGCCCGCGGGGGGCGCGGGATACTTGGCAATCAGCCCCAGCATTTT	EEEEEEEEEEEEEEEEEEEEEEEEEEEEEEEEEEEEEEEEEEEEEEEEEEEEEEEEEEEE	TRBV7-9*00(609)	TRBD1*00(40)	TRBJ1-5*00(240)		556|573|593|0|17|ST569C|69.0	18|26|36|22|30||40.0	22|42|70|40|60||100.0												TGTGCCAGCAGCTCAGCCCGCGGGGGGCGCGGGATACTTGGCAATCAGCCCCAGCATTTT	36								CASSSARGGRGILGNQPQHF		:::::::::0:0:17:22:-6:2:30:40:-2:60:::	TLML_20_	RNA
2614	CLONES_TRBTLML_20__FU1_TCR-JV_cDNA_18_ATAGCGAC_merged_170000.txt	4335	3	9.88794e-05	TGTGCCAGCAGCCCAAGGTGGCGCGGACAGGGATACGCGGGGGCCAACGTCCTGACTTTC	EEEEEEEEEEEEEEEEEEEEEEEEEEEEEEEEEEEEEEEEEEEEEEEEEEEEEEEEEEEE	TRBV21-1*00(555)	TRBD1*00(40)	TRBJ2-6*00(245)		544|556|581|0|12||60.0	13|21|36|24|32||40.0	24|45|73|39|60||105.0												TGTGCCAGCAGCCCAAGGTGGCGCGGACAGGGATACGCGGGGGCCAACGTCCTGACTTTC	36								CASSPRWRGQGYAGANVLTF		:::::::::0:-5:12:24:-1:-3:32:39:-4:60:::	TLML_20_	RNA
2615	CLONES_TRBTLML_20__FU1_TCR-JV_cDNA_18_ATAGCGAC_merged_170000.txt	4336	3	9.88794e-05	TGTGCCAGCAGCGGACCTCCCGGGACTAGCGGGACCGGGGCCGCCTACGAGCAGTACTTC	EEEEEEEEEEEEEEEEEEEEEEEEEEEEEEEEEEEEEEEEEEEEEEEEEEEEEEEEEEEE	TRBV3-1*00(714.7)	TRBD2*00(85)	TRBJ2-7*00(225)		543|555|580|0|12||60.0	12|29|48|17|34||85.0	22|39|67|43|60||85.0												TGTGCCAGCAGCGGACCTCCCGGGACTAGCGGGACCGGGGCCGCCTACGAGCAGTACTTC	36								CASSGPPGTSGTGAAYEQYF		:::::::::0:-5:12:17:4:-3:34:43:-2:60:::	TLML_20_	RNA
2616	CLONES_TRBTLML_20__FU1_TCR-JV_cDNA_18_ATAGCGAC_merged_170000.txt	4338	3	9.88794e-05	TGCGCCAGCAGCTCCTACCCCAACCTAACAGGGAGAGGGGGACCCGGGGAGCTGTTTTTT	EEEEEEEEEEEEEEEEEEEEEEEEEEEEEEEEEEEEEEEEEEEEEEEEEEEEEEEEEEEE	TRBV5-1*00(145)	TRBD1*00(39)	TRBJ2-2*00(225)		554|567|590|0|13||65.0	12|23|36|30|41|SC16G|39.0	26|43|71|43|60||85.0												TGCGCCAGCAGCTCCTACCCCAACCTAACAGGGAGAGGGGGACCCGGGGAGCTGTTTTTT	36								CASSSYPNLTGRGGPGELFF		:::::::::0:-3:13:30:0:-1:41:43:-6:60:::	TLML_20_	RNA
2617	CLONES_TRBTLML_20__FU1_TCR-JV_cDNA_18_ATAGCGAC_merged_170000.txt	4339	3	9.88794e-05	TGCGCCAGCAGCCAACGGACAGGACTAGCGGGGTTGTCTAGCACAGATACGCAGTATTTT	EEEEEEEEEEEEEEEEEEEEEEEEEEEEEEEEEEEEEEEEEEEEEEEEEEEEEEEEEEEE	TRBV5-1*00(364)	TRBD2*00(55)	TRBJ2-3*00(255)		554|566|590|0|12||60.0	17|28|48|21|32||55.0	18|41|69|37|60||115.0												TGCGCCAGCAGCCAACGGACAGGACTAGCGGGGTTGTCTAGCACAGATACGCAGTATTTT	36								CASSQRTGLAGLSSTDTQYF		:::::::::0:-4:12:21:-1:-4:32:37:2:60:::	TLML_20_	RNA
2618	CLONES_TRBTLML_20__FU1_TCR-JV_cDNA_18_ATAGCGAC_merged_170000.txt	4340	3	9.88794e-05	TGCAGTGCTAGAGATTTGTTCACCGAGGGAGGCCGCTCTGGGGCCAACGTCCTGACTTTC	EEEEEEEEEEEEEEEEEEEEEEEEEEEEEEEEEEEEEEEEEEEEEEEEEEEEEEEEEEEE	TRBV20-1*00(675)	TRBD2*00(30)	TRBJ2-6*00(185)		759|774|793|0|15||75.0	25|31|48|26|32||30.0	19|45|73|34|60||130.0												TGCAGTGCTAGAGATTTGTTCACCGAGGGAGGCCGCTCTGGGGCCAACGTCCTGACTTTC	36								CSARDLFTEGGRSGANVLTF		:::::::::0:1:15:26:-9:-1:32:34:1:60:::	TLML_20_	RNA
2619	CLONES_TRBTLML_20__FU1_TCR-JV_cDNA_18_ATAGCGAC_merged_170000.txt	4341	3	9.88794e-05	TGCAGCGTTGAAGTTTTTAGCGGGAGCTATGGGGAAGGATCCTACAATGAGCAGTTCTTC	EEEEEEEEEEEEEEEEEEEEEEEEEEEEEEEEEEEEEEEEEEEEEEEEEEEEEEEEEEEE	TRBV29-1*00(430)	TRBD2*00(45)	TRBJ2-1*00(245)		700|713|734|0|13||65.0	21|30|48|17|26||45.0	21|42|70|39|60||105.0												TGCAGCGTTGAAGTTTTTAGCGGGAGCTATGGGGAAGGATCCTACAATGAGCAGTTCTTC	36								CSVEVFSGSYGEGSYNEQFF		:::::::::0:-1:13:17:-5:-2:26:39:-1:60:::	TLML_20_	RNA
2620	CLONES_TRBTLML_20__FU1_TCR-JV_cDNA_18_ATAGCGAC_merged_170000.txt	4342	3	9.88794e-05	TGCAGCGTTGAAGATCGGGGAAGGGGACTAGCGGGATTAAAACCCTACGAGCAGTACTTC	EEEEEEEEEEEEEEEEEEEEEEEEEEEEEEEEEEEEEEEEEEEEEEEEEEEEEEEEEEEE	TRBV29-1*00(435)	TRBD2*00(65)	TRBJ2-7*00(225)		700|716|734|0|16||80.0	16|29|48|23|36||65.0	22|39|67|43|60||85.0												TGCAGCGTTGAAGATCGGGGAAGGGGACTAGCGGGATTAAAACCCTACGAGCAGTACTTC	36								CSVEDRGRGLAGLKPYEQYF		:::::::::0:2:16:23:0:-3:36:43:-2:60:::	TLML_20_	RNA
2621	CLONES_TRBTLML_20__FU1_TCR-JV_cDNA_18_ATAGCGAC_merged_170000.txt	4343	3	9.88794e-05	TGTGCCAGTAATGTCCGGGACACCTTCCATTTTGGGCCTCTGGAAACACCATATATTTT	EEEEEEEEEEEEEEEEEEEEEEEEEEEEEEEEEEEEEEEEEEEEEEEEEEEEEEEEEEE	TRBV19*00(220)	TRBD1*00(40),TRBD2*00(35)	TRBJ1-3*00(250)		559|569|596|0|10||50.0	10|18|36|14|22||40.0;14|21|48|14|21||35.0	20|42|70|37|59||110.0												TGTGCCAGTAATGTCCGGGACACCTTCCATTTTGGGCCTCTGGAAACACCATATATTTT	36								CASNVRDTFH_WASGNTIYF		:::::::::0:-7:10:14:2:-6:22:37:0:59:::	TLML_20_	RNA
2622	CLONES_TRBTLML_20__FU1_TCR-JV_cDNA_18_ATAGCGAC_merged_170000.txt	4344	3	9.88794e-05	TGCGCCAGCAGTCAATCGGGAGACTCCCGACGTGAACTGGGGCCAACGTCCTGACTTTC	EEEEEEEEEEEEEEEEEEEEEEEEEEEEEEEEEEEEEEEEEEEEEEEEEEEEEEEEEEE	TRBV23-1*00(470)	TRBD2*00(30)	TRBJ2-6*00(255)		580|598|617|0|18||90.0	2|8|48|23|29||30.0	22|45|73|36|59||115.0												TGCGCCAGCAGTCAATCGGGAGACTCCCGACGTGAACTGGGGCCAACGTCCTGACTTTC	36								CASSQSGDSR_*TGANVLTF		:::::::::0:1:18:23:14:-24:29:36:-2:59:::	TLML_20_	RNA
2623	CLONES_TRBTLML_20__FU1_TCR-JV_cDNA_18_ATAGCGAC_merged_170000.txt	4348	3	9.88794e-05	TGTGCCATCAGCCTGAGGGGGACTAGCGGGAGGGCATTCGCCTACGAGCAGTACTTC	EEEEEEEEEEEEEEEEEEEEEEEEEEEEEEEEEEEEEEEEEEEEEEEEEEEEEEEEE	TRBV10-3*00(260)	TRBD2*00(85)	TRBJ2-7*00(225)		533|544|570|0|11||55.0	16|33|48|18|35||85.0	22|39|67|40|57||85.0												TGTGCCATCAGCCTGAGGGGGACTAGCGGGAGGGCATTCGCCTACGAGCAGTACTTC	36								CAISLRGTSGRAFAYEQYF		:::::::::0:-6:11:18:0:1:35:40:-2:57:::	TLML_20_	RNA
2624	CLONES_TRBTLML_20__FU1_TCR-JV_cDNA_18_ATAGCGAC_merged_170000.txt	4349	3	9.88794e-05	TGTGCCAGCTCCGGGGGACTAGCGGGAGGCTCGAGCTCCTACAATGAGCAGTTCTTC	EEEEEEEEEEEEEEEEEEEEEEEEEEEEEEEEEEEEEEEEEEEEEEEEEEEEEEEEE	TRBV18*00(100)	TRBD2*00(75)	TRBJ2-1*00(265)		702|713|739|0|11||55.0	16|31|48|14|29||75.0	17|42|70|32|57||125.0												TGTGCCAGCTCCGGGGGACTAGCGGGAGGCTCGAGCTCCTACAATGAGCAGTTCTTC	36								CASSGGLAGGSSSYNEQFF		:::::::::0:-6:11:14:0:-1:29:32:3:57:::	TLML_20_	RNA
2625	CLONES_TRBTLML_20__FU1_TCR-JV_cDNA_18_ATAGCGAC_merged_170000.txt	4350	3	9.88794e-05	TGTGCCAGCACCCAGACTAGCGGGAGGGCCAAGTTCCTCACCGGGGAGCTGTTTTTT	EEEEEEEEEEEEEEEEEEEEEEEEEEEEEEEEEEEEEEEEEEEEEEEEEEEEEEEEE	TRBV28*00(325)	TRBD2*00(80)	TRBJ2-2*00(235)		564|574|601|0|10||50.0	18|34|48|14|30||80.0	24|43|71|38|57||95.0												TGTGCCAGCACCCAGACTAGCGGGAGGGCCAAGTTCCTCACCGGGGAGCTGTTTTTT	36								CASTQTSGRAKFLTGELFF		:::::::::0:-7:10:14:-2:2:30:38:-4:57:::	TLML_20_	RNA
2626	CLONES_TRBTLML_20__FU1_TCR-JV_cDNA_18_ATAGCGAC_merged_170000.txt	4351	3	9.88794e-05	TGTGCCAGCAGTTCCCCGACAGGGTTTAGTGGGAGCTCCTACAATGAGCAGTTCTTC	EEEEEEEEEEEEEEEEEEEEEEEEEEEEEEEEEEEEEEEEEEEEEEEEEEEEEEEEE	TRBV28*00(325)	TRBD1*00(35)	TRBJ2-1*00(270)		564|577|601|0|13||65.0	14|21|36|17|24||35.0	16|42|70|31|57||130.0												TGTGCCAGCAGTTCCCCGACAGGGTTTAGTGGGAGCTCCTACAATGAGCAGTTCTTC	36								CASSSPTGFSGSSYNEQFF		:::::::::0:-4:13:17:-2:-3:24:31:4:57:::	TLML_20_	RNA
2627	CLONES_TRBTLML_20__FU1_TCR-JV_cDNA_18_ATAGCGAC_merged_170000.txt	4352	3	9.88794e-05	TGTGCCAGCAGCTTAGGGGGCCAGAGGGGACGGGCCTATAATTCACCCCTCCACTTT	EEEEEEEEEEEEEEEEEEEEEEEEEEEEEEEEEEEEEEEEEEEEEEEEEEAAAAA??	TRBV11-2*00(809.7)	TRBD1*00(25),TRBD2*00(25)	TRBJ1-6*00(105)		522|538|559|0|16||80.0	12|17|36|26|31||25.0;16|21|48|26|31||25.0	22|45|73|34|57||115.0												TGTGCCAGCAGCTTAGGGGGCCAGAGGGGACGGGCCTATAATTCACCCCTCCACTTT	30								CASSLGGQRGRAYNSPLHF		:::::::::0:-1:16:26:0:-7:31:34:-2:57:::	TLML_20_	RNA
2628	CLONES_TRBTLML_20__FU1_TCR-JV_cDNA_18_ATAGCGAC_merged_170000.txt	4353	3	9.88794e-05	TGTGCCAGCAGCTTAAGAACAGTCCTAGCCAAGAGCTCCTACAATGAGCAGTTCTTC	EEEEEEAEEEEEEEEEEEAEEEEEEEEEEEEEEAEEEEEEEEEEEEEEEEEEEEEEE	TRBV7-2*00(200)	TRBD2*00(25)	TRBJ2-1*00(265)		580|595|617|0|15||75.0	10|15|48|20|25||25.0	17|42|70|32|57||125.0												TGTGCCAGCAGCTTAAGAACAGTCCTAGCCAAGAGCTCCTACAATGAGCAGTTCTTC	32								CASSLRTVLAKSSYNEQFF		:::::::::0:-2:15:20:6:-17:25:32:3:57:::	TLML_20_	RNA
2629	CLONES_TRBTLML_20__FU1_TCR-JV_cDNA_18_ATAGCGAC_merged_170000.txt	4354	3	9.88794e-05	TGTGCCAGCAGCCAAGATCGGGCGGTGGACGACTCTGGGGCCAACGTCCTGACTTTC	EEEEEEEEEEEEEEEEEEEEEEEEEEEEEEEEEEEEEEEEEEEEEEEEEEEEEEEEE	TRBV14*00(360)	TRBD1*00(25)	TRBJ2-6*00(265)		516|535|553|0|19||95.0	20|25|36|19|24||25.0	20|45|73|32|57||125.0												TGTGCCAGCAGCCAAGATCGGGCGGTGGACGACTCTGGGGCCAACGTCCTGACTTTC	36								CASSQDRAVDDSGANVLTF		:::::::::0:2:19:19:-8:1:24:32:0:57:::	TLML_20_	RNA
2630	CLONES_TRBTLML_20__FU1_TCR-JV_cDNA_18_ATAGCGAC_merged_170000.txt	4357	3	9.88794e-05	TGCGCCAGCAGTCAGCCGTCACGATCGGACAGGGGATATCTCAATGAGCAGTTCTTC	EEEEEEEEEEEEEEEEEEEEEEEEEEEEEEEEEEEEEEEEEEEEEEEEEEEEEEEEE	TRBV23-1*00(140)	TRBD1*00(45)	TRBJ2-1*00(220)		580|594|617|0|14||70.0	13|22|36|26|35||45.0	26|42|70|41|57||80.0												TGCGCCAGCAGTCAGCCGTCACGATCGGACAGGGGATATCTCAATGAGCAGTTCTTC	36								CASSQPSRSDRGYLNEQFF		:::::::::0:-3:14:26:-1:-2:35:41:-6:57:::	TLML_20_	RNA
2631	CLONES_TRBTLML_20__FU1_TCR-JV_cDNA_18_ATAGCGAC_merged_170000.txt	4358	3	9.88794e-05	TGCGCCAGCAGCTACCTTTCAGGGCTAGCGGGAGCAGGTACAGATACGCAGTATTTT	EEEEEEEEEEEEEEEEEEEEEEEEEEEEEEEEEEEEEEEEEEEEEEEEEEEEEEEEE	TRBV5-1*00(520)	TRBD2*00(50)	TRBJ2-3*00(230)		554|567|590|0|13||65.0	20|30|48|24|34||50.0	23|41|69|39|57||90.0												TGCGCCAGCAGCTACCTTTCAGGGCTAGCGGGAGCAGGTACAGATACGCAGTATTTT	36								CASSYLSGLAGAGTDTQYF		:::::::::0:-3:13:24:-4:-2:34:39:-3:57:::	TLML_20_	RNA
2632	CLONES_TRBTLML_20__FU1_TCR-JV_cDNA_18_ATAGCGAC_merged_170000.txt	4360	3	9.88794e-05	TGCACCAGCAGCCGATCGGGGACAGGGGATCTTGAGGATAATTCACCCCTCCACTTT	EEEEEEEEEEEEEEEEEEEEEEEEEEEEEEEEEEEEEEEEEEEEEEEEEEEEEEEEE	TRBV1*00(345)	TRBD1*00(50)	TRBJ1-6*00(224)		533|546|570|0|13||65.0	12|22|36|18|28||50.0	25|45|73|37|57||100.0												TGCACCAGCAGCCGATCGGGGACAGGGGATCTTGAGGATAATTCACCCCTCCACTTT	36								CTSSRSGTGDLEDNSPLHF		:::::::::0:-4:13:18:0:-2:28:37:-5:57:::	TLML_20_	RNA
2633	CLONES_TRBTLML_20__FU1_TCR-JV_cDNA_18_ATAGCGAC_merged_170000.txt	4361	3	9.88794e-05	TGCAGTGCTAGGACTTCACCGGGACTAGCGGTTATAGCCAAAAACATTCAGTACTTC	EEEEEEEEEEEEEEEEEEEEEEEEEEEEEEEEEEEEEEEEEEEEEEEEEEEEEEEEE	TRBV20-1*00(369)	TRBD2*00(65)	TRBJ2-4*00(255)		759|770|793|0|11||55.0	14|27|48|18|31||65.0	19|42|70|34|57||115.0												TGCAGTGCTAGGACTTCACCGGGACTAGCGGTTATAGCCAAAAACATTCAGTACTTC	36								CSARTSPGLAVIAKNIQYF		:::::::::0:-3:11:18:2:-5:31:34:1:57:::	TLML_20_	RNA
2634	CLONES_TRBTLML_20__FU1_TCR-JV_cDNA_18_ATAGCGAC_merged_170000.txt	4362	3	9.88794e-05	TGTGCCATCAGTGAGTCAGGCTCGAAGTAGGAGGGGGGCACTATGGCTACACCTTC	EEEEEEEEEEEEEEEEEEEEEEEEEEEEEEEEEEEEEEEEEEEEEEEEEEEEEEEE	TRBV10-3*00(978)	TRBD1*00(30),TRBD2*00(30)	TRBJ1-2*00(125)		533|550|570|0|17||85.0	17|23|36|31|37||30.0;26|32|48|29|35||30.0	23|40|68|39|56||85.0												TGTGCCATCAGTGAGTCAGGCTCGAAGTAGGAGGGGGGCACTATGGCTACACCTTC	36								CAISESGSK_GGGHYGYTF		:::::::::0:0:17:31:-5:-1:37:39:-3:56:::	TLML_20_	RNA
2635	CLONES_TRBTLML_20__FU1_TCR-JV_cDNA_18_ATAGCGAC_merged_170000.txt	4363	3	9.88794e-05	TGTGCCAGCAGACCCTTTAAACAGTAGGTTCTAGCTCCTACAATGAGCAGTTCTTC	EEEEEEEEEEEEEEEEEEEEEEEEEEEEEEEEEEEEEEEEEEEEEEEEEEEEEEEE	TRBV12-3*00(135),TRBV12-4*00(135)		TRBJ2-1*00(260)		530|541|567|0|11||55.0;530|541|567|0|11||55.0		18|42|70|32|56||120.0												TGTGCCAGCAGACCCTTTAAACAGTAGGTTCTAGCTCCTACAATGAGCAGTTCTTC	36								CASRPFKQ*_SSSYNEQFF		:::::::::0:-6:11:::::32:2:56:::	TLML_20_	RNA
2636	CLONES_TRBTLML_20__FU1_TCR-JV_cDNA_18_ATAGCGAC_merged_170000.txt	4373	3	9.88794e-05	TGTGCCATCAGTGCCCTAGGACTAGCGGAACTTAGCACAGATACGCAGTATTTT	EEEEEEEEEEEEEEEEEEEEEEEEEEEEEEEEEEAEEEEEEEEEEEEEEEEEEE	TRBV10-3*00(749)	TRBD2*00(50)	TRBJ2-3*00(250)		533|546|570|0|13||65.0	17|27|48|18|28||50.0	19|41|69|32|54||110.0												TGTGCCATCAGTGCCCTAGGACTAGCGGAACTTAGCACAGATACGCAGTATTTT	32								CAISALGLAELSTDTQYF		:::::::::0:-4:13:18:-1:-5:28:32:1:54:::	TLML_20_	RNA
2637	CLONES_TRBTLML_20__FU1_TCR-JV_cDNA_18_ATAGCGAC_merged_170000.txt	4374	3	9.88794e-05	TGTGCCACCAGTGACTGGACAGGGGATAGCGGGAGAGCGAATGAGCAGTTCTTC	EEEEEEEEEEEEEEEEEEEEEEEEEEEEEEEEEEEEEEEEEEEEEEEEEEEEEE	TRBV24-1*00(460)	TRBD1*00(45),TRBD2*00(45)	TRBJ2-1*00(215)		559|573|597|0|14||70.0	13|22|36|16|25||45.0;21|30|48|26|35||45.0	27|42|70|39|54||75.0												TGTGCCACCAGTGACTGGACAGGGGATAGCGGGAGAGCGAATGAGCAGTTCTTC	36								CATSDWTGDSGRANEQFF		:::::::::0:-4:14:16:-1:-2:25:39:-7:54:::	TLML_20_	RNA
2638	CLONES_TRBTLML_20__FU1_TCR-JV_cDNA_18_ATAGCGAC_merged_170000.txt	4375	3	9.88794e-05	TGTGCCACCAGCAGAGATCAACTTGGATTTAGCGGTTACAATGAGCAGTTCTTC	EEEEEEEEEEEEEEEEEEEEEEEEEEEEEEEEEEEEEEEEEEEEEEEEEEEEEE	TRBV15*00(342.7)	TRBD2*00(30)	TRBJ2-1*00(155.3)		552|571|589|0|19||95.0	21|27|48|29|35||30.0	24|42|70|36|54||90.0												TGTGCCACCAGCAGAGATCAACTTGGATTTAGCGGTTACAATGAGCAGTTCTTC	36								CATSRDQLGFSGYNEQFF		:::::::::0:2:19:29:-5:-5:35:36:-4:54:::	TLML_20_	RNA
2639	CLONES_TRBTLML_20__FU1_TCR-JV_cDNA_18_ATAGCGAC_merged_170000.txt	4376	3	9.88794e-05	TGTGCCAGCATCGACCTGGGGGGCAGTCGGGCCAGCAATCAGCCCCAGCATTTT	EEEEEEEEEEEEEEEEEEEEEEEEEEEEEEEEEEEEEEEEEEEEEEEEEEEEEE	TRBV6-1*00(140),TRBV6-4*00(140),TRBV6-5*00(140),TRBV6-6*00(140),TRBV10-3*00(125)	TRBD1*00(30)	TRBJ1-5*00(245)		516|526|553|0|10||50.0;518|528|555|0|10||50.0;519|529|556|0|10||50.0;516|526|553|0|10||50.0;533|540|570|0|7||35.0	18|24|36|18|24||30.0	21|42|70|33|54||105.0												TGTGCCAGCATCGACCTGGGGGGCAGTCGGGCCAGCAATCAGCCCCAGCATTTT	36								CASIDLGGSRASNQPQHF		:::::::::0:-7:10:18:-6:0:24:33:-1:54:::	TLML_20_	RNA
2640	CLONES_TRBTLML_20__FU1_TCR-JV_cDNA_18_ATAGCGAC_merged_170000.txt	4377	3	9.88794e-05	TGTGCCAGCAGTTTGGAATGGACCCGACTAGGCAGAGTCGATGAGCAGTTCTTC	EEEEEEEEEEEEEEEEEEEEEEEEEEEEEEEEEEEEEEEEEEEEEEEEEEEEEE	TRBV12-3*00(515),TRBV12-4*00(515)	TRBD2*00(30)	TRBJ2-1*00(210)		530|544|567|0|14||70.0;530|544|567|0|14||70.0	18|24|48|25|31||30.0	28|42|70|40|54||70.0												TGTGCCAGCAGTTTGGAATGGACCCGACTAGGCAGAGTCGATGAGCAGTTCTTC	36								CASSLEWTRLGRVDEQFF		:::::::::0:-3:14:25:-2:-8:31:40:-8:54:::	TLML_20_	RNA
2641	CLONES_TRBTLML_20__FU1_TCR-JV_cDNA_18_ATAGCGAC_merged_170000.txt	4378	3	9.88794e-05	TGTGCCAGCAGTTTATCCAGCGGGAGGGCCTCTGGGGCCAACGTCCTGACTTTC	EEEEEEEEEEEEEEEEEEEEEEEEEEEEEEEEEEEEEEEEEEEEEEEEEEEEEE	TRBV27*00(210)	TRBD2*00(55)	TRBJ2-6*00(265)		556|573|593|0|17||85.0	22|33|48|18|29||55.0	20|45|73|29|54||125.0												TGTGCCAGCAGTTTATCCAGCGGGAGGGCCTCTGGGGCCAACGTCCTGACTTTC	36								CASSLSSGRASGANVLTF		:::::::::0:0:17:18:-6:1:29:29:0:54:::	TLML_20_	RNA
2642	CLONES_TRBTLML_20__FU1_TCR-JV_cDNA_18_ATAGCGAC_merged_170000.txt	4379	3	9.88794e-05	TGTGCCAGCAGTTTATGGCGACTGGACGGCTCAGGGATGGGCGAGCAGTACTTC	EEEEEEEEEEEEEEEEEEEEEEEEEEEEEEEEEEEEEEEEEEEEEEEEEEEEEE	TRBV28*00(155)	TRBD1*00(25)	TRBJ2-7*00(205)		564|581|601|0|17||85.0	16|21|36|31|36||25.0	26|39|67|41|54||65.0												TGTGCCAGCAGTTTATGGCGACTGGACGGCTCAGGGATGGGCGAGCAGTACTTC	36								CASSLWRLDGSGMGEQYF		:::::::::0:0:17:31:-4:-3:36:41:-6:54:::	TLML_20_	RNA
2643	CLONES_TRBTLML_20__FU1_TCR-JV_cDNA_18_ATAGCGAC_merged_170000.txt	4380	3	9.88794e-05	TGTGCCAGCAGTTTACAGCGGTGGGGGGCTGAGGGTCAAGAGACCCAGTACTTC	EEEEEEEEEEEEEEEEEEEEEEEEEEEEEEEEEEEEEEEEEEEEEEEEEEEEEE	TRBV28*00(580)	TRBD1*00(30)	TRBJ2-5*00(125)		564|579|601|0|15||75.0	18|24|36|23|29||30.0	22|40|68|36|54||90.0												TGTGCCAGCAGTTTACAGCGGTGGGGGGCTGAGGGTCAAGAGACCCAGTACTTC	36								CASSLQRWGAEGQETQYF		:::::::::0:-2:15:23:-6:0:29:36:-2:54:::	TLML_20_	RNA
2644	CLONES_TRBTLML_20__FU1_TCR-JV_cDNA_18_ATAGCGAC_merged_170000.txt	4381	3	9.88794e-05	TGTGCCAGCAGTTTAATACCGGGCCCCCCGGAGTGGGCCAATGAGCAGTTCTTC	EEEEEEEEEEEEEEEEEEEEEEEEEEEEEEEEEEEEEEEEEEEEEEEEEEEEEE	TRBV28*00(249)	TRBD1*00(30),TRBD2*00(30)	TRBJ2-1*00(220)		564|579|601|0|15||75.0	0|6|36|22|28||30.0;29|35|48|20|26||30.0	26|42|70|38|54||80.0												TGTGCCAGCAGTTTAATACCGGGCCCCCCGGAGTGGGCCAATGAGCAGTTCTTC	36								CASSLIPGPPEWANEQFF		:::::::::0:-2:15:22:12:-18:28:38:-6:54:::	TLML_20_	RNA
2645	CLONES_TRBTLML_20__FU1_TCR-JV_cDNA_18_ATAGCGAC_merged_170000.txt	4382	3	9.88794e-05	TGTGCCAGCAGTTCTCCGGGACTAGCGAAAGCGAACACCGGGGAGCTGTTTTTT	EEEEEEEEEEEEEEEEEEEEEEEEEEEEEEEEEEEEEEEEEEEEEEEEEEEEEE	TRBV2*00(474.7)	TRBD2*00(60)	TRBJ2-2*00(260)		518|530|555|0|12||60.0	14|26|48|15|27||60.0	19|43|71|30|54||120.0												TGTGCCAGCAGTTCTCCGGGACTAGCGAAAGCGAACACCGGGGAGCTGTTTTTT	36								CASSSPGLAKANTGELFF		:::::::::0:-5:12:15:2:-6:27:30:1:54:::	TLML_20_	RNA
2646	CLONES_TRBTLML_20__FU1_TCR-JV_cDNA_18_ATAGCGAC_merged_170000.txt	4383	3	9.88794e-05	TGTGCCAGCAGTTCCCTGCCATTTGGGGGAGGGCCGTCAGATACGCAGTATTTT	EEEEEEEEEEEEEEEEEEEEEEEEEEEEEEEEEEEEEEEEEEEEEEEEEEEEEE	TRBV28*00(330)	TRBD2*00(45)	TRBJ2-3*00(225)		564|577|601|0|13||65.0	25|34|48|26|35||45.0	24|41|69|37|54||85.0												TGTGCCAGCAGTTCCCTGCCATTTGGGGGAGGGCCGTCAGATACGCAGTATTTT	36								CASSSLPFGGGPSDTQYF		:::::::::0:-4:13:26:-9:2:35:37:-4:54:::	TLML_20_	RNA
2647	CLONES_TRBTLML_20__FU1_TCR-JV_cDNA_18_ATAGCGAC_merged_170000.txt	4384	3	9.88794e-05	TGTGCCAGCAGTTACCACCGGGCGGCTAGCGATTCCACAGATACGCAGTATTTT	EEEEEEEEEEEEEEEEEEEEEEEEEEEEEEEEEEEEEEEEEEEEEEEEEEAAAA	TRBV6-2*00(600),TRBV6-3*00(600)	TRBD2*00(30)	TRBJ2-3*00(100)		516|531|553|0|15||75.0;516|531|553|0|15||75.0	20|26|48|25|31||30.0	22|41|69|35|54||95.0												TGTGCCAGCAGTTACCACCGGGCGGCTAGCGATTCCACAGATACGCAGTATTTT	32								CASSYHRAASDSTDTQYF		:::::::::0:-2:15:25:-4:-6:31:35:-2:54:::	TLML_20_	RNA
2648	CLONES_TRBTLML_20__FU1_TCR-JV_cDNA_18_ATAGCGAC_merged_170000.txt	4385	3	9.88794e-05	TGTGCCAGCAGTCTAAGGGGACCGCCAGCCTCTGGGGCCAACGTCCTGACTTTC	EEEEEEEEEEEEEEEEEEEEEEEEEEEEEEEEEEEEEEEEEEEEEEEEEEEEEE	TRBV7-8*00(256),TRBV7-2*00(224)	TRBD1*00(25),TRBD2*00(25)	TRBJ2-6*00(265)		567|578|604|0|11||55.0;580|591|617|0|11||55.0	12|17|36|17|22||25.0;16|21|48|17|22||25.0	20|45|73|29|54||125.0												TGTGCCAGCAGTCTAAGGGGACCGCCAGCCTCTGGGGCCAACGTCCTGACTTTC	36								CASSLRGPPASGANVLTF		:::::::::0:-6:11:17:0:-7:22:29:0:54:::	TLML_20_	RNA
2649	CLONES_TRBTLML_20__FU1_TCR-JV_cDNA_18_ATAGCGAC_merged_170000.txt	4386	3	9.88794e-05	TGTGCCAGCAGTGACCCTCGCTCGGGACAGGGGGCGCGAGATACGCAGTATTTT	EEEEEEEEEEEEEEEEEEEEEEEEEEEEEEEEEEEEEEEEEEEEEEEEEEEEEE	TRBV28*00(380)	TRBD1*00(75)	TRBJ2-3*00(220)		564|576|601|0|12||60.0	11|26|36|22|37||75.0	25|41|69|38|54||80.0												TGTGCCAGCAGTGACCCTCGCTCGGGACAGGGGGCGCGAGATACGCAGTATTTT	36								CASSDPRSGQGARDTQYF		:::::::::0:-5:12:22:1:2:37:38:-5:54:::	TLML_20_	RNA
2650	CLONES_TRBTLML_20__FU1_TCR-JV_cDNA_18_ATAGCGAC_merged_170000.txt	4387	3	9.88794e-05	TGTGCCAGCAGTATTAGCCCAACAGGGGGTTTGAACACCGGGGAGCTGTTTTTT	EEEEEEEEEEEEEEEEEEEEEEAEEEEEEEEEEEEEEEEEEEEEEEEEEEEEEE	TRBV12-4*00(1043),TRBV12-3*00(995)	TRBD1*00(40)	TRBJ2-2*00(250)		530|547|567|0|18|I542A|64.0;530|547|567|0|18|I542A|64.0	15|23|36|21|29||40.0	21|43|71|32|54||110.0												TGTGCCAGCAGTATTAGCCCAACAGGGGGTTTGAACACCGGGGAGCTGTTTTTT	32								CASSISPTGGLNTGELFF		:::::::::0:0:18:21:-3:-1:29:32:-1:54:::	TLML_20_	RNA
2651	CLONES_TRBTLML_20__FU1_TCR-JV_cDNA_18_ATAGCGAC_merged_170000.txt	4388	3	9.88794e-05	TGTGCCAGCAGCTTTCCAGAAGAGGAGGGGGGGTACCAAGAGACCCAGTACTTC	EEEEEEEEEEEEEEEEEEEEEEEEEEEEEEEEEEEEEEEEEEEEEEEEEEEEEE	TRBV21-1*00(313.3)	TRBD1*00(30),TRBD2*00(30)	TRBJ2-5*00(255)		544|556|581|0|12||60.0	17|23|36|25|31||30.0;26|32|48|23|29||30.0	17|40|68|31|54||115.0												TGTGCCAGCAGCTTTCCAGAAGAGGAGGGGGGGTACCAAGAGACCCAGTACTTC	36								CASSFPEEEGGYQETQYF		:::::::::0:-5:12:25:-5:-1:31:31:3:54:::	TLML_20_	RNA
2652	CLONES_TRBTLML_20__FU1_TCR-JV_cDNA_18_ATAGCGAC_merged_170000.txt	4389	3	9.88794e-05	TGTGCCAGCAGCTTTGGTCTCAGGACGCTGCTAGGTGGAAACACCATATATTTT	EEEEEEEEEEEEEEEEEEEEEEEEEEEEEEEEEEEEEEEEEEEEEEEEEEEEEE	TRBV7-9*00(490)	TRBD2*00(25)	TRBJ1-3*00(235)		556|570|593|0|14||70.0	7|12|48|29|34||25.0	23|42|70|35|54||95.0												TGTGCCAGCAGCTTTGGTCTCAGGACGCTGCTAGGTGGAAACACCATATATTTT	36								CASSFGLRTLLGGNTIYF		:::::::::0:-3:14:29:9:-20:34:35:-3:54:::	TLML_20_	RNA
2653	CLONES_TRBTLML_20__FU1_TCR-JV_cDNA_18_ATAGCGAC_merged_170000.txt	4390	3	9.88794e-05	TGTGCCAGCAGCTTATCTGGACTCGGCGGGAGGAGAACAGATACGCAGTATTTT	EEEEEEEEEEEEEEEEEEEEEEEEEEEEEEEEEEEEEEEEEEEEEEEEEEEEEE	TRBV7-3*00(449)	TRBD2*00(40)	TRBJ2-3*00(230)		540|555|577|0|15||75.0	23|31|48|25|33||40.0	23|41|69|36|54||90.0												TGTGCCAGCAGCTTATCTGGACTCGGCGGGAGGAGAACAGATACGCAGTATTTT	36								CASSLSGLGGRRTDTQYF		:::::::::0:-2:15:25:-7:-1:33:36:-3:54:::	TLML_20_	RNA
2654	CLONES_TRBTLML_20__FU1_TCR-JV_cDNA_18_ATAGCGAC_merged_170000.txt	4391	3	9.88794e-05	TGTGCCAGCAGCTTACTGTTTAGGACTAGCGGGAGTCGTAAGACCCAGTACTTC	EEEEEEEEEEEEEEEEEEEEEEEEEEEEEEEEEEEEEEEEEEEEEEEEEEEEEE	TRBV7-2*00(454)	TRBD2*00(65)	TRBJ2-5*00(210)		580|595|617|0|15||75.0	17|30|48|22|35||65.0	26|40|68|40|54||70.0												TGTGCCAGCAGCTTACTGTTTAGGACTAGCGGGAGTCGTAAGACCCAGTACTTC	36								CASSLLFRTSGSRKTQYF		:::::::::0:-2:15:22:-1:-2:35:40:-6:54:::	TLML_20_	RNA
2655	CLONES_TRBTLML_20__FU1_TCR-JV_cDNA_18_ATAGCGAC_merged_170000.txt	4392	3	9.88794e-05	TGTGCCAGCAGCTTAGCGCAGAGACTAGCGGACCTCCAAGAGACCCAGTACTTC	EEEEEEEEEEEEEEEEEEEEEEEEEEEEEEEEEEEEEEEEEEEEEEEEEEEEEE	TRBV7-2*00(384)	TRBD2*00(45)	TRBJ2-5*00(229.7)		580|599|617|0|19||95.0	18|27|48|22|31||45.0	21|40|68|35|54||95.0												TGTGCCAGCAGCTTAGCGCAGAGACTAGCGGACCTCCAAGAGACCCAGTACTTC	36								CASSLAQRLADLQETQYF		:::::::::0:2:19:22:-2:-5:31:35:-1:54:::	TLML_20_	RNA
2656	CLONES_TRBTLML_20__FU1_TCR-JV_cDNA_18_ATAGCGAC_merged_170000.txt	4393	3	9.88794e-05	TGTGCCAGCAGCTTAGAGGGTCTCGGTCCGAGAATCCAAGAGACCCAGTACTTC	AEEEEEEAEEEEAEEEEEEEEEEEEEEEEEEEEEEEEEEEEEEEEEEEEEAEEE	TRBV7-9*00(475)		TRBJ2-5*00(235)		556|572|593|0|16||80.0		21|40|68|35|54||95.0												TGTGCCAGCAGCTTAGAGGGTCTCGGTCCGAGAATCCAAGAGACCCAGTACTTC	32								CASSLEGLGPRIQETQYF		:::::::::0:-1:16:::::35:-1:54:::	TLML_20_	RNA
2657	CLONES_TRBTLML_20__FU1_TCR-JV_cDNA_18_ATAGCGAC_merged_170000.txt	4394	3	9.88794e-05	TGTGCCAGCAGCTGGACGGGACTAGCGGGAGTGGGAAAAGAGACCCAGTACTTC	EEEEEEEEEEEEEEEEEEEEEEEEEEEEEEEEEEEEEEEEEEEEEEEEEEEEEE	TRBV5-6*00(495),TRBV5-7*00(463),TRBV5-5*00(447)	TRBD2*00(75)	TRBJ2-5*00(225)		550|563|586|0|13||65.0;551|564|587|0|13||65.0;549|562|585|0|13||65.0	15|30|48|16|31||75.0	23|40|68|37|54||85.0												TGTGCCAGCAGCTGGACGGGACTAGCGGGAGTGGGAAAAGAGACCCAGTACTTC	36								CASSWTGLAGVGKETQYF		:::::::::0:-3:13:16:1:-2:31:37:-3:54:::	TLML_20_	RNA
2658	CLONES_TRBTLML_20__FU1_TCR-JV_cDNA_18_ATAGCGAC_merged_170000.txt	4395	3	9.88794e-05	TGTGCCAGCAGCTACCTACGCTTTACGACAGGGAACACCGGGGAGCTGTTTTTT	EEEEEEEEEEEEEEEEEEEEEEEEEEEEEEEEEEEEEEEEEEEEEEEEEEEEEE	TRBV11-1*00(155),TRBV7-9*00(155),TRBV7-6*00(139)	TRBD1*00(30)	TRBJ2-2*00(244.7)		531|544|568|0|13||65.0;556|569|593|0|13||65.0;576|589|613|0|13||65.0	14|20|36|26|32||30.0	21|43|71|32|54||110.0												TGTGCCAGCAGCTACCTACGCTTTACGACAGGGAACACCGGGGAGCTGTTTTTT	36								CASSYLRFTTGNTGELFF		:::::::::0:-4:13:26:-2:-4:32:32:-1:54:::	TLML_20_	RNA
2659	CLONES_TRBTLML_20__FU1_TCR-JV_cDNA_18_ATAGCGAC_merged_170000.txt	4396	3	9.88794e-05	TGTGCCAGCAGCCACCCGGACAGGACTAGCCGGGGCACCGGGGAGCTGTTTTTT	EEEEEEEEEEEEEEEEEEEEEEEEEEEEEEEEEEEEEEEEEEEEEEEEEEEEEE	TRBV3-1*00(1175)	TRBD2*00(40),TRBD1*00(35)	TRBJ2-2*00(120)		543|557|580|0|14||70.0	17|25|48|22|30||40.0;13|20|36|17|24||35.0	24|43|71|35|54||95.0												TGTGCCAGCAGCCACCCGGACAGGACTAGCCGGGGCACCGGGGAGCTGTTTTTT	36								CASSHPDRTSRGTGELFF		:::::::::0:-3:14:22:-1:-7:30:35:-4:54:::	TLML_20_	RNA
2660	CLONES_TRBTLML_20__FU1_TCR-JV_cDNA_18_ATAGCGAC_merged_170000.txt	4397	3	9.88794e-05	TGTGCCAGCAGCCAAGAGAATTGGGATCGAAGCTCCTACAATGAGCAGTTCTTC	EEEEEEEEEEEEEEEEEEEEEEEEEEEEEEEEEEEEEEEEEEEEEEEEEEEEEE	TRBV4-2*00(1159.7),TRBV4-3*00(1016)		TRBJ2-1*00(220)		537|554|574|0|17||85.0;537|554|574|0|17|SC539T|69.0		18|42|70|30|54||120.0												TGTGCCAGCAGCCAAGAGAATTGGGATCGAAGCTCCTACAATGAGCAGTTCTTC	36								CASSQENWDRSSYNEQFF		:::::::::0:0:17:::::30:2:54:::	TLML_20_	RNA
2661	CLONES_TRBTLML_20__FU1_TCR-JV_cDNA_18_ATAGCGAC_merged_170000.txt	4403	3	9.88794e-05	TGCGCCAGCAGCCTCTTGGGAGGGGCCGGTTCTGGGGCCAACGTCCTGACTTTC	EEEEEEEEEEEEEEEEEEEEEEEEEEEEEEEEEEEEEEEEEEEEEEEEEEEEEE	TRBV4-1*00(145)	TRBD2*00(35)	TRBJ2-6*00(260)		537|550|574|0|13||65.0	25|32|48|17|24||35.0	21|45|73|30|54||120.0												TGCGCCAGCAGCCTCTTGGGAGGGGCCGGTTCTGGGGCCAACGTCCTGACTTTC	36								CASSLLGGAGSGANVLTF		:::::::::0:-4:13:17:-9:0:24:30:-1:54:::	TLML_20_	RNA
2662	CLONES_TRBTLML_20__FU1_TCR-JV_cDNA_18_ATAGCGAC_merged_170000.txt	4404	3	9.88794e-05	TGCGCCAGCAGCCAGCCCAGACTAGCGGGAGGGCCGGGGGAGACCCAGTACTTC	EEEEEEEEEEEEEEEEEEEEEEEEEEEEEEEEEEEEEEEEEEEEEEEEEEAAAA	TRBV4-1*00(880)	TRBD2*00(80)	TRBJ2-5*00(80)		537|551|574|0|14||70.0	18|34|48|19|35||80.0	25|40|68|39|54||75.0												TGCGCCAGCAGCCAGCCCAGACTAGCGGGAGGGCCGGGGGAGACCCAGTACTTC	32								CASSQPRLAGGPGETQYF		:::::::::0:-3:14:19:-2:2:35:39:-5:54:::	TLML_20_	RNA
2663	CLONES_TRBTLML_20__FU1_TCR-JV_cDNA_18_ATAGCGAC_merged_170000.txt	4405	3	9.88794e-05	TGCAGTGCTAGTGGGTGGGGCTCAGGGCCGACTCTTTCCTACGAGCAGTACTTC	EEEEEEEEEEEEEEEEEEEEEEEEEEEEEEEEEEEEEEEEEEEEEEEEEEEAEE	TRBV20-1*00(429)	TRBD2*00(30)	TRBJ2-7*00(60)		759|770|793|0|11||55.0	28|34|48|23|29||30.0	21|39|67|36|54||90.0												TGCAGTGCTAGTGGGTGGGGCTCAGGGCCGACTCTTTCCTACGAGCAGTACTTC	32								CSASGWGSGPTLSYEQYF		:::::::::0:-3:11:23:-12:2:29:36:-1:54:::	TLML_20_	RNA
2664	CLONES_TRBTLML_20__FU1_TCR-JV_cDNA_18_ATAGCGAC_merged_170000.txt	4406	3	9.88794e-05	TGCAGCGTTGTCTTGTGGGACACCCCGGAGGACGGCACAGATACGCAGTATTTT	EEEEEEEEEEEEEEEEEEEEEEEAEEEEAEEEEEEEEEEEEEEEEEEEEEEEEE	TRBV29-1*00(170)	TRBD1*00(30)	TRBJ2-3*00(240)		700|710|734|0|10||50.0	12|18|36|16|22||30.0	21|41|69|34|54||100.0												TGCAGCGTTGTCTTGTGGGACACCCCGGAGGACGGCACAGATACGCAGTATTTT	32								CSVVLWDTPEDGTDTQYF		:::::::::0:-4:10:16:0:-6:22:34:-1:54:::	TLML_20_	RNA
2665	CLONES_TRBTLML_20__FU1_TCR-JV_cDNA_18_ATAGCGAC_merged_170000.txt	4408	3	9.88794e-05	TGTGCCAGCAGCGTAGCCCTCCATTTGACAGGGGGAGGACTGAAGCTTTCTTT	EEEEEEEEEEEEEEEEEEEEEEEEEEEEAEEEEAEEEEEEEEEEEEEEEEEEE	TRBV9*00(810)	TRBD1*00(45)	TRBJ1-1*00(215)		559|576|595|0|17||85.0	14|23|36|26|35||45.0	25|40|68|38|53||75.0												TGTGCCAGCAGCGTAGCCCTCCATTTGACAGGGGGAGGACTGAAGCTTTCTTT	32								CASSVALHL_RGRTEAFF		:::::::::0:1:17:26:-2:-1:35:38:-5:53:::	TLML_20_	RNA
2666	CLONES_TRBTLML_20__FU1_TCR-JV_cDNA_18_ATAGCGAC_merged_170000.txt	4409	3	9.88794e-05	TGCGCCAGCAGTCAATCGGACCTAGCGAGCCTAGCACAGATACGCAGTATTTT	EEEEEEEEEEEEEEEEEEEEEEEEEEEEEEEEEEEEEEEEEEEEEEEEEEEEE	TRBV23-1*00(160)	TRBD2*00(30)	TRBJ2-3*00(255)		580|598|617|0|18||90.0	20|26|48|21|27||30.0	18|41|69|30|53||115.0												TGCGCCAGCAGTCAATCGGACCTAGCGAGCCTAGCACAGATACGCAGTATTTT	36								CASSQSDLA_PSTDTQYF		:::::::::0:1:18:21:-4:-6:27:30:2:53:::	TLML_20_	RNA
2667	CLONES_TRBTLML_20__FU1_TCR-JV_cDNA_18_ATAGCGAC_merged_170000.txt	4410	3	9.88794e-05	TGCGCCAGCAGTCAATCGCGGGGCAGGGTGGAGCAATCAGCCCCAGCATTTT	EEEEEEEEEEEEEEEEEEEEEEEEEEEEEEEEEEEEEEEEEEEEEEEEEEEE	TRBV23-1*00(270)	TRBD1*00(34)	TRBJ1-5*00(245)		580|598|617|0|18||90.0	11|21|36|18|28|SA15G|34.0	21|42|70|31|52||105.0												TGCGCCAGCAGTCAATCGCGGGGCAGGGTGGAGCAATCAGCCCCAGCATTTT	36								CASSQSRGR_WSNQPQHF		:::::::::0:1:18:18:1:-3:28:31:-1:52:::	TLML_20_	RNA
2668	CLONES_TRBTLML_20__FU1_TCR-JV_cDNA_18_ATAGCGAC_merged_170000.txt	4418	3	9.88794e-05	TGTGCTAGTGGTTTGGTTCGAAGTCAGAGACCCACCGGGGAGCTGTTTTTT	EEEEEEEEEEEEEEEEEEEEEEEEEEEEEEEEEEEEEEEEEEEEEEEEEEE	TRBV12-5*00(580)		TRBJ2-2*00(235)		530|547|567|0|17||85.0		24|43|71|32|51||95.0												TGTGCTAGTGGTTTGGTTCGAAGTCAGAGACCCACCGGGGAGCTGTTTTTT	36								CASGLVRSQRPTGELFF		:::::::::0:0:17:::::32:-4:51:::	TLML_20_	RNA
2669	CLONES_TRBTLML_20__FU1_TCR-JV_cDNA_18_ATAGCGAC_merged_170000.txt	4419	3	9.88794e-05	TGTGCCTGGAGTGTAAATATAGCGGGAGGGCCGAGGAATGAGCAGTTCTTC	EEEEEEEEEEEEEEEEEEEEEEEEEEEEEEEEEEEEEEEEEEEEEEEEEEE	TRBV30*00(659.7)	TRBD2*00(65)	TRBJ2-1*00(215)		787|802|821|0|15||75.0	21|34|48|19|32||65.0	27|42|70|36|51||75.0												TGTGCCTGGAGTGTAAATATAGCGGGAGGGCCGAGGAATGAGCAGTTCTTC	36								CAWSVNIAGGPRNEQFF		:::::::::0:1:15:19:-5:2:32:36:-7:51:::	TLML_20_	RNA
2670	CLONES_TRBTLML_20__FU1_TCR-JV_cDNA_18_ATAGCGAC_merged_170000.txt	4421	3	9.88794e-05	TGTGCCACTACCGCTCCCGGACTAGCGGGAAGCTCCTACGAGCAGTACTTC	EEEEEEEEEEEEEEEEEEEEEEEEEEEEEEEEEEEEEEEEEEEEEEEEEEE	TRBV7-3*00(115)	TRBD2*00(60)	TRBJ2-7*00(245)		540|547|577|0|7||35.0	17|29|48|18|30||60.0	18|39|67|30|51||105.0												TGTGCCACTACCGCTCCCGGACTAGCGGGAAGCTCCTACGAGCAGTACTTC	36								CATTAPGLAGSSYEQYF		:::::::::0:-10:7:18:-1:-3:30:30:2:51:::	TLML_20_	RNA
2671	CLONES_TRBTLML_20__FU1_TCR-JV_cDNA_18_ATAGCGAC_merged_170000.txt	4423	3	9.88794e-05	TGTGCCACCAGTGACGCACTAGCGGATATTACCACAGATACGCAGTATTTT	EEEEEEEEEEEEEEEEEEEEEEEEEEEEEEEEEEEEEEEEEEEEEEEEEEE	TRBV24-1*00(480)	TRBD2*00(40)	TRBJ2-3*00(235)		559|573|597|0|14||70.0	19|27|48|17|25||40.0	22|41|69|32|51||95.0												TGTGCCACCAGTGACGCACTAGCGGATATTACCACAGATACGCAGTATTTT	36								CATSDALADITTDTQYF		:::::::::0:-4:14:17:-3:-5:25:32:-2:51:::	TLML_20_	RNA
2672	CLONES_TRBTLML_20__FU1_TCR-JV_cDNA_18_ATAGCGAC_merged_170000.txt	4424	3	9.88794e-05	TGTGCCACCAGCAGAGCGTTCTCCCCGGCCACCACAGATACGCAGTATTTT	EEEEEEEEEEEEEEEEEEEEEEEEEEEEEEEEEEEEEEEEEEEEEEEEEEE	TRBV15*00(165.3)	TRBD1*00(25),TRBD2*00(25)	TRBJ2-3*00(139)		552|568|589|0|16||80.0	9|14|36|23|28||25.0;2|7|48|20|25||25.0	22|41|69|32|51||95.0												TGTGCCACCAGCAGAGCGTTCTCCCCGGCCACCACAGATACGCAGTATTTT	36								CATSRAFSPATTDTQYF		:::::::::0:-1:16:23:3:-10:28:32:-2:51:::	TLML_20_	RNA
2673	CLONES_TRBTLML_20__FU1_TCR-JV_cDNA_18_ATAGCGAC_merged_170000.txt	4425	3	9.88794e-05	TGTGCCACCAGCAGAGATACGTATAGCTCTGGGGCCAACGTCCTGACTTTC	EEEEEEEEEEEEEEEEEEEEEEEEEEEEEEEEEEAAEEEEEEEEEEEEEEE	TRBV15*00(529)		TRBJ2-6*00(180)		552|570|589|0|18||90.0		18|45|73|24|51||135.0												TGTGCCACCAGCAGAGATACGTATAGCTCTGGGGCCAACGTCCTGACTTTC	32								CATSRDTYSSGANVLTF		:::::::::0:1:18:::::24:2:51:::	TLML_20_	RNA
2674	CLONES_TRBTLML_20__FU1_TCR-JV_cDNA_18_ATAGCGAC_merged_170000.txt	4426	3	9.88794e-05	TGTGCCAGCGGGGGACTAGCGGACCTAAGCTCCTACAATGAGCAGTTCTTC	EEEEEEEEEEEEEEEEEEEEEEEEEEEEEEEEEEEEEEEEEEEEEEEEEEE	TRBV2*00(355)	TRBD2*00(55)	TRBJ2-1*00(260)		518|527|555|0|9||45.0	16|27|48|11|22||55.0	18|42|70|27|51||120.0												TGTGCCAGCGGGGGACTAGCGGACCTAAGCTCCTACAATGAGCAGTTCTTC	36								CASGGLADLSSYNEQFF		:::::::::0:-8:9:11:0:-5:22:27:2:51:::	TLML_20_	RNA
2675	CLONES_TRBTLML_20__FU1_TCR-JV_cDNA_18_ATAGCGAC_merged_170000.txt	4427	3	9.88794e-05	TGTGCCAGCAGTTTTGTGGGACTAGCGGGGAAAGGGTACGAGCAGTACTTC	EEEEEEEEEEEEEEEEEEEEEEEEEEEEEEEEEEEEEEEEEEEEEEEEEEE	TRBV6-5*00(342.7)	TRBD2*00(60)	TRBJ2-7*00(215)		519|532|556|0|13||65.0	16|28|48|17|29||60.0	24|39|67|36|51||75.0												TGTGCCAGCAGTTTTGTGGGACTAGCGGGGAAAGGGTACGAGCAGTACTTC	36								CASSFVGLAGKGYEQYF		:::::::::0:-4:13:17:0:-4:29:36:-4:51:::	TLML_20_	RNA
2676	CLONES_TRBTLML_20__FU1_TCR-JV_cDNA_18_ATAGCGAC_merged_170000.txt	4428	3	9.88794e-05	TGTGCCAGCAGTTTCGCCCGCTACAGGGGTGATCGGACTGAAGCTTTCTTT	EEEEEEEEEEEEEEEEEEEEEEEEEEEEEEEEEEEEEEEEEEEEEEEEEEE	TRBV28*00(300)	TRBD1*00(35),TRBD2*00(35)	TRBJ1-1*00(215)		564|578|601|0|14||70.0	15|22|36|22|29||35.0;4|11|48|16|23||35.0	25|40|68|36|51||75.0												TGTGCCAGCAGTTTCGCCCGCTACAGGGGTGATCGGACTGAAGCTTTCTTT	36								CASSFARYRGDRTEAFF		:::::::::0:-3:14:22:-3:-2:29:36:-5:51:::	TLML_20_	RNA
2677	CLONES_TRBTLML_20__FU1_TCR-JV_cDNA_18_ATAGCGAC_merged_170000.txt	4429	3	9.88794e-05	TGTGCCAGCAGTTTGGAACAGGGGGCAGGGGACACAGATACGCAGTATTTT	EEEEEEEEEEEEEEEEEEEEEEEEEEEEEEEEEEEEEEEEEEEEEEEEEEE	TRBV28*00(220)	TRBD1*00(45)	TRBJ2-3*00(235)		564|578|601|0|14||70.0	15|24|36|17|26||45.0	22|41|69|32|51||95.0												TGTGCCAGCAGTTTGGAACAGGGGGCAGGGGACACAGATACGCAGTATTTT	36								CASSLEQGAGDTDTQYF		:::::::::0:-3:14:17:-3:0:26:32:-2:51:::	TLML_20_	RNA
2678	CLONES_TRBTLML_20__FU1_TCR-JV_cDNA_18_ATAGCGAC_merged_170000.txt	4430	3	9.88794e-05	TGTGCCAGCAGTTTATTACTTGCAGGGGTGGAGTCCGGGGAGCTGTTTTTT	EEEEEEEEEEEEEEEEEEEEEEEEEEEEEEEEEEEEEEEEEEEEEEEEEEE	TRBV28*00(170)	TRBD1*00(30)	TRBJ2-2*00(225)		564|580|601|0|16||80.0	16|22|36|22|28||30.0	26|43|71|34|51||85.0												TGTGCCAGCAGTTTATTACTTGCAGGGGTGGAGTCCGGGGAGCTGTTTTTT	36								CASSLLLAGVESGELFF		:::::::::0:-1:16:22:-4:-2:28:34:-6:51:::	TLML_20_	RNA
2679	CLONES_TRBTLML_20__FU1_TCR-JV_cDNA_18_ATAGCGAC_merged_170000.txt	4431	3	9.88794e-05	TGTGCCAGCAGTTCTCTCTCAGCCCTCCTCTCCTACAATGAGCAGTTCTTC	EEEEEEEEEEEEEEEEEEEEEEEEEEEEEEEEEEEEEEEEEEEEEEEEEEE	TRBV2*00(430)	TRBD2*00(35)	TRBJ2-1*00(250)		518|530|555|0|12||60.0	31|38|48|21|28||35.0	20|42|70|29|51||110.0												TGTGCCAGCAGTTCTCTCTCAGCCCTCCTCTCCTACAATGAGCAGTTCTTC	36								CASSSLSALLSYNEQFF		:::::::::0:-5:12:21:-15:6:28:29:0:51:::	TLML_20_	RNA
2680	CLONES_TRBTLML_20__FU1_TCR-JV_cDNA_18_ATAGCGAC_merged_170000.txt	4432	3	9.88794e-05	TGTGCCAGCAGTTCCCCCTCTTCCGGGTTTAGCAATCAGCCCCAGCATTTT	EEEEEEEEEEEEEEEEEEEEEEEEEEEEEEEEEEEEEEEEEEEEEEEEEEE	TRBV28*00(283.7)	TRBD1*00(38)	TRBJ1-5*00(244.7)		564|577|601|0|13||65.0	1|15|36|13|27|SG7CSC9T|38.0	20|42|70|29|51||110.0												TGTGCCAGCAGTTCCCCCTCTTCCGGGTTTAGCAATCAGCCCCAGCATTTT	36								CASSSPSSGFSNQPQHF		:::::::::0:-4:13:13:11:-9:27:29:0:51:::	TLML_20_	RNA
2681	CLONES_TRBTLML_20__FU1_TCR-JV_cDNA_18_ATAGCGAC_merged_170000.txt	4433	3	9.88794e-05	TGTGCCAGCAGTTATCCGGGACATACTTATAGCAATCAGCCCCAGCATTTT	EEEEEEEEEEEEEEEEEEEEEEEEEEEEEEEEEEEEEEEEEEEEEEEEEEE	TRBV28*00(115)	TRBD1*00(40),TRBD2*00(35)	TRBJ1-5*00(260)		564|577|601|0|13||65.0	10|18|36|15|23||40.0;14|21|48|15|22||35.0	18|42|70|27|51||120.0												TGTGCCAGCAGTTATCCGGGACATACTTATAGCAATCAGCCCCAGCATTTT	36								CASSYPGHTYSNQPQHF		:::::::::0:-4:13:15:2:-6:23:27:2:51:::	TLML_20_	RNA
2682	CLONES_TRBTLML_20__FU1_TCR-JV_cDNA_18_ATAGCGAC_merged_170000.txt	4434	3	9.88794e-05	TGTGCCAGCAGTTACCGGGGGGGTGGGCGGATCTCCTACGAGCAGTACTTC	EEEEEEEEEEEEEEEEEEEEEEEEEEEEEEEEEEEEEEEEEEEEEEEEEEE	TRBV6-6*00(320)	TRBD1*00(25)	TRBJ2-7*00(239)		516|531|553|0|15||75.0	18|23|36|16|21||25.0	16|39|67|28|51|SG19T|99.0												TGTGCCAGCAGTTACCGGGGGGGTGGGCGGATCTCCTACGAGCAGTACTTC	36								CASSYRGGGRISYEQYF		:::::::::0:-2:15:16:-6:-1:21:28:4:51:::	TLML_20_	RNA
2683	CLONES_TRBTLML_20__FU1_TCR-JV_cDNA_18_ATAGCGAC_merged_170000.txt	4435	3	9.88794e-05	TGTGCCAGCAGTCCCCGACAGGGGGCGAGAGGGGCCAACGTCCTGACTTTC	EEEEEEEEEEEEEEEEEEEEEEEEEEEEEEEEEEEEEEEEEEEEEEEEEEE	TRBV7-3*00(1000)	TRBD1*00(55)	TRBJ2-6*00(145)		540|551|577|0|11||55.0	14|25|36|16|27||55.0	24|45|73|30|51||105.0												TGTGCCAGCAGTCCCCGACAGGGGGCGAGAGGGGCCAACGTCCTGACTTTC	36								CASSPRQGARGANVLTF		:::::::::0:-6:11:16:-2:1:27:30:-4:51:::	TLML_20_	RNA
2684	CLONES_TRBTLML_20__FU1_TCR-JV_cDNA_18_ATAGCGAC_merged_170000.txt	4436	3	9.88794e-05	TGTGCCAGCAGTGAATATGTCAGGACAGGACCTTATTATGGCTACACCTTC	EEEEEEEEEEEEEEEEEEEEEEEEEEEEEEEEEEEEEEEEEEEEEEEEEEE	TRBV25-1*00(180)	TRBD1*00(35)	TRBJ1-2*00(215)		551|569|588|0|18||90.0	13|20|36|22|29||35.0	25|40|68|36|51||75.0												TGTGCCAGCAGTGAATATGTCAGGACAGGACCTTATTATGGCTACACCTTC	36								CASSEYVRTGPYYGYTF		:::::::::0:1:18:22:-1:-4:29:36:-5:51:::	TLML_20_	RNA
2685	CLONES_TRBTLML_20__FU1_TCR-JV_cDNA_18_ATAGCGAC_merged_170000.txt	4437	3	9.88794e-05	TGTGCCAGCAGTAGACGGACTAGCGGGAGTCGGTCAGATACGCAGTATTTT	EEEEEEEEEEEEEEEEEEEEEEEEEEEEEEEEEEEEEEEEEEEEEEEEEEE	TRBV6-2*00(420),TRBV6-3*00(420)	TRBD2*00(65)	TRBJ2-3*00(219.7)		516|528|553|0|12||60.0;516|528|553|0|12||60.0	17|30|48|16|29||65.0	24|41|69|34|51||85.0												TGTGCCAGCAGTAGACGGACTAGCGGGAGTCGGTCAGATACGCAGTATTTT	36								CASSRRTSGSRSDTQYF		:::::::::0:-5:12:16:-1:-2:29:34:-4:51:::	TLML_20_	RNA
2686	CLONES_TRBTLML_20__FU1_TCR-JV_cDNA_18_ATAGCGAC_merged_170000.txt	4438	3	9.88794e-05	TGTGCCAGCAGTAAGACAGGGGGATTTGCTGGGGCCAACGTCCTGACTTTC	EEEEEEEEEEEEEEEEEEEEEEEEEEEEEEEEEEEEEEEEEEEEEEEEEEE	TRBV12-3*00(205),TRBV12-4*00(205)	TRBD1*00(45)	TRBJ2-6*00(255)		530|542|567|0|12||60.0;530|542|567|0|12||60.0	14|23|36|14|23||45.0	22|45|73|28|51||115.0												TGTGCCAGCAGTAAGACAGGGGGATTTGCTGGGGCCAACGTCCTGACTTTC	36								CASSKTGGFAGANVLTF		:::::::::0:-5:12:14:-2:-1:23:28:-2:51:::	TLML_20_	RNA
2687	CLONES_TRBTLML_20__FU1_TCR-JV_cDNA_18_ATAGCGAC_merged_170000.txt	4439	3	9.88794e-05	TGTGCCAGCAGCTTCGGAATTCCTAGCGGGAGGGCCAATGAGCAGTTCTTC	EEEEEEEEEEEEEEEEEEEEEEEEEEEEEEEEEEEEEEEEEEEEEEEEEEE	TRBV5-4*00(464),TRBV5-8*00(416)	TRBD2*00(65)	TRBJ2-1*00(137)		549|563|585|0|14||70.0;551|565|587|0|14||70.0	20|33|48|22|35||65.0	26|42|70|35|51||80.0												TGTGCCAGCAGCTTCGGAATTCCTAGCGGGAGGGCCAATGAGCAGTTCTTC	36								CASSFGIPSGRANEQFF		:::::::::0:-2:14:22:-4:1:35:35:-6:51:::	TLML_20_	RNA
2688	CLONES_TRBTLML_20__FU1_TCR-JV_cDNA_18_ATAGCGAC_merged_170000.txt	4440	3	9.88794e-05	TGTGCCAGCAGCTTAGGCAGGACCGTATATAGCAATCAGCCCCAGCATTTT	EEEEEEEEEEEEEEEEEEEEEEEEEEEEEEEEEEEEEEEEEEEEEEEEEEE	TRBV7-2*00(1088)		TRBJ1-5*00(155)		580|596|617|0|16||80.0		18|42|70|27|51||120.0												TGTGCCAGCAGCTTAGGCAGGACCGTATATAGCAATCAGCCCCAGCATTTT	36								CASSLGRTVYSNQPQHF		:::::::::0:-1:16:::::27:2:51:::	TLML_20_	RNA
2689	CLONES_TRBTLML_20__FU1_TCR-JV_cDNA_18_ATAGCGAC_merged_170000.txt	4441	3	9.88794e-05	TGTGCCAGCAGCTTAGGGGGACAGAGTCTCTACCAAGAGACCCAGTACTTC	EEEEEEEEEEEEEEEEEEEEEEEEEEEEEEEEEEEEEEEEEEEEEEEEEEE	TRBV11-2*00(589.7),TRBV11-3*00(557.7),TRBV11-1*00(541.7)	TRBD1*00(35)	TRBJ2-5*00(245)		522|538|559|0|16||80.0;521|537|558|0|16||80.0;531|547|568|0|16||80.0	12|19|36|17|24||35.0	19|40|68|30|51||105.0												TGTGCCAGCAGCTTAGGGGGACAGAGTCTCTACCAAGAGACCCAGTACTTC	36								CASSLGGQSLYQETQYF		:::::::::0:-1:16:17:0:-5:24:30:1:51:::	TLML_20_	RNA
2690	CLONES_TRBTLML_20__FU1_TCR-JV_cDNA_18_ATAGCGAC_merged_170000.txt	4442	3	9.88794e-05	TGTGCCAGCAGCTCTCCCCACCGGGACTTCCCCTACAATGAGCAGTTCTTC	EEEEEEEEEEEEEEEEEEEEEEEEEEEEEEEEEEEEEEEEEEEEEEEEEEE	TRBV7-8*00(479.7)	TRBD2*00(40),TRBD1*00(35)	TRBJ2-1*00(240)		567|580|604|0|13||65.0	14|22|48|20|28||40.0;10|17|36|20|27||35.0	22|42|70|31|51||100.0												TGTGCCAGCAGCTCTCCCCACCGGGACTTCCCCTACAATGAGCAGTTCTTC	36								CASSSPHRDFPYNEQFF		:::::::::0:-4:13:20:2:-10:28:31:-2:51:::	TLML_20_	RNA
2691	CLONES_TRBTLML_20__FU1_TCR-JV_cDNA_18_ATAGCGAC_merged_170000.txt	4443	3	9.88794e-05	TGTGCCAGCAGCTCCCTCGAGAGTCCGAGTGGTGTCGGGGAGCTGTTTTTT	EEEEEEEEEEEEEEAEEEEEEEEEEEEEEEEEEEEEEEEEEEEEEEEEEEE	TRBV5-5*00(113.3),TRBV5-3*00(102.7),TRBV5-6*00(102.7),TRBV5-7*00(102.7),TRBV5-8*00(102.7)	TRBD2*00(25)	TRBJ2-2*00(220)		549|562|585|0|13||65.0;551|564|587|0|13|SA559C|49.0;550|563|586|0|13||65.0;551|564|587|0|13||65.0;551|564|587|0|13||65.0	0|5|48|13|18||25.0	27|43|71|35|51||80.0												TGTGCCAGCAGCTCCCTCGAGAGTCCGAGTGGTGTCGGGGAGCTGTTTTTT	32								CASSSLESPSGVGELFF		:::::::::0:-3:13:13:16:-27:18:35:-7:51:::	TLML_20_	RNA
2692	CLONES_TRBTLML_20__FU1_TCR-JV_cDNA_18_ATAGCGAC_merged_170000.txt	4444	3	9.88794e-05	TGTGCCAGCAGCTCCCCGGGACAGCCCTTAGTAGCCGGGGAGCTGTTTTTT	EEEEEEEEEEEEEEEEEEEEEEEEEEEEEEEEEEEEEEEEEEEEEEEEEEE	TRBV7-2*00(173),TRBV7-8*00(157)	TRBD1*00(50)	TRBJ2-2*00(225)		580|593|617|0|13||65.0;567|580|604|0|13||65.0	9|19|36|14|24||50.0	26|43|71|34|51||85.0												TGTGCCAGCAGCTCCCCGGGACAGCCCTTAGTAGCCGGGGAGCTGTTTTTT	36								CASSSPGQPLVAGELFF		:::::::::0:-4:13:14:3:-5:24:34:-6:51:::	TLML_20_	RNA
2693	CLONES_TRBTLML_20__FU1_TCR-JV_cDNA_18_ATAGCGAC_merged_170000.txt	4445	3	9.88794e-05	TGTGCCAGCAGCTCCCGCCTCACAGCGCCTAGCACAGATACGCAGTATTTT	EEEEEEEEEEEEEEEEEEEEEEEEEEEEEEEEEEEEEEEEEEEEEEEEEEE	TRBV11-2*00(333.3)	TRBD2*00(25)	TRBJ2-3*00(255)		522|535|559|0|13||65.0	4|9|48|13|18||25.0	18|41|69|28|51||115.0												TGTGCCAGCAGCTCCCGCCTCACAGCGCCTAGCACAGATACGCAGTATTTT	36								CASSSRLTAPSTDTQYF		:::::::::0:-4:13:13:12:-23:18:28:2:51:::	TLML_20_	RNA
2694	CLONES_TRBTLML_20__FU1_TCR-JV_cDNA_18_ATAGCGAC_merged_170000.txt	4446	3	9.88794e-05	TGTGCCAGCAGCTCCCGCCGGGACAAGTTAAACACCGGGGAGCTGTTTTTT	EEEEEEEEEEEEEEEEEEEEEEEEEEEEEEEEEEEEEEEEEEEEEEEEEEE	TRBV7-8*00(675)	TRBD1*00(40),TRBD2*00(35)	TRBJ2-2*00(169.7)		567|580|604|0|13||65.0	10|18|36|17|25||40.0;14|21|48|17|24||35.0	22|43|71|30|51||105.0												TGTGCCAGCAGCTCCCGCCGGGACAAGTTAAACACCGGGGAGCTGTTTTTT	36								CASSSRRDKLNTGELFF		:::::::::0:-4:13:17:2:-6:25:30:-2:51:::	TLML_20_	RNA
2695	CLONES_TRBTLML_20__FU1_TCR-JV_cDNA_18_ATAGCGAC_merged_170000.txt	4447	3	9.88794e-05	TGTGCCAGCAGCTCCGTCCGGGACAGGGGATTAAACTATGGCTACACCTTC	EEEEEEAEEEEEEEEEEEEEEEEEEEEEEEEEEEEEEEEEEEEEEEEAEEE	TRBV11-2*00(250)	TRBD1*00(60)	TRBJ1-2*00(230)		522|535|559|0|13||65.0	10|22|36|17|29||60.0	22|40|68|33|51||90.0												TGTGCCAGCAGCTCCGTCCGGGACAGGGGATTAAACTATGGCTACACCTTC	32								CASSSVRDRGLNYGYTF		:::::::::0:-4:13:17:2:-2:29:33:-2:51:::	TLML_20_	RNA
2696	CLONES_TRBTLML_20__FU1_TCR-JV_cDNA_18_ATAGCGAC_merged_170000.txt	4448	3	9.88794e-05	TGTGCCAGCAGCCCTACTGGACTAGCGGTTAGCACAGATACGCAGTATTTT	EEEEEEEEEEEEEEEEEEEEEEEEEEEEEEEEEEEEEEEEEEEEEEEEEEE	TRBV7-3*00(207),TRBV7-4*00(191)	TRBD2*00(50)	TRBJ2-3*00(250)		540|552|577|0|12||60.0;545|557|582|0|12||60.0	17|27|48|18|28||50.0	19|41|69|29|51||110.0												TGTGCCAGCAGCCCTACTGGACTAGCGGTTAGCACAGATACGCAGTATTTT	36								CASSPTGLAVSTDTQYF		:::::::::0:-5:12:18:-1:-5:28:29:1:51:::	TLML_20_	RNA
2698	CLONES_TRBTLML_20__FU1_TCR-JV_cDNA_18_ATAGCGAC_merged_170000.txt	4450	3	9.88794e-05	TGTGCCAGCAGCCCGTTAGCGGGAGGGCCCTCACAAGAGACCCAGTACTTC	EEEEEEEEEEEEEEEEEEEEEEEEEEEEEEEEEEEEEEEEEEEEEEEEEEE	TRBV11-2*00(279.7),TRBV11-3*00(247.7)	TRBD2*00(80)	TRBJ2-5*00(230)		522|534|559|0|12||60.0;521|533|558|0|12||60.0	21|37|48|16|32||80.0	22|40|68|33|51||90.0												TGTGCCAGCAGCCCGTTAGCGGGAGGGCCCTCACAAGAGACCCAGTACTTC	36								CASSPLAGGPSQETQYF		:::::::::0:-5:12:16:-5:5:32:33:-2:51:::	TLML_20_	RNA
2699	CLONES_TRBTLML_20__FU1_TCR-JV_cDNA_18_ATAGCGAC_merged_170000.txt	4451	3	9.88794e-05	TGTGCCAGCAGCCCATGGGACCTCGGGGGGGCCAAAAACATTCAGTACTTC	EEEEEEEEEEEEEEEEEEEEEEEEEEEEEEEEEEEEEEEEEEEEEEEEEEE	TRBV28*00(280)	TRBD1*00(25),TRBD2*00(25)	TRBJ2-4*00(245)		564|575|601|0|11||55.0	12|17|36|16|21||25.0;16|21|48|16|21||25.0	21|42|70|30|51||105.0												TGTGCCAGCAGCCCATGGGACCTCGGGGGGGCCAAAAACATTCAGTACTTC	36								CASSPWDLGGAKNIQYF		:::::::::0:-6:11:16:0:-7:21:30:-1:51:::	TLML_20_	RNA
2700	CLONES_TRBTLML_20__FU1_TCR-JV_cDNA_18_ATAGCGAC_merged_170000.txt	4452	3	9.88794e-05	TGTGCCAGCAGCCGCCTTGGGGGGCCCAGGAACACCGGGGAGCTGTTTTTT	EEEEEEEEEEEEEEEEEEEEEEEEEEEEEEEEEEEEEEEEEEEEEEEEEEE	TRBV5-5*00(1110),TRBV5-7*00(966)	TRBD1*00(30),TRBD2*00(30)	TRBJ2-2*00(150)		549|561|585|0|12||60.0;551|563|587|0|12||60.0	18|24|36|19|25||30.0;29|35|48|21|27||30.0	21|43|71|29|51||110.0												TGTGCCAGCAGCCGCCTTGGGGGGCCCAGGAACACCGGGGAGCTGTTTTTT	36								CASSRLGGPRNTGELFF		:::::::::0:-4:12:19:-6:0:25:29:-1:51:::	TLML_20_	RNA
2701	CLONES_TRBTLML_20__FU1_TCR-JV_cDNA_18_ATAGCGAC_merged_170000.txt	4453	3	9.88794e-05	TGTGCCAGCAGCCAGTTCCCAACTGCCAGGGTACAAGAGACCCAGTACTTC	EEEEEEEEEEEEEEEEEEEEEEEEEEEEEEEEEEEEEEEAEEEEEEEEEAE	TRBV3-1*00(230),TRBV3-2*00(230)	TRBD1*00(25)	TRBJ2-5*00(229)		543|557|580|0|14||70.0;543|557|580|0|14||70.0	16|21|36|26|31||25.0	22|40|68|33|51||90.0												TGTGCCAGCAGCCAGTTCCCAACTGCCAGGGTACAAGAGACCCAGTACTTC	32								CASSQFPTARVQETQYF		:::::::::0:-3:14:26:-4:-3:31:33:-2:51:::	TLML_20_	RNA
2702	CLONES_TRBTLML_20__FU1_TCR-JV_cDNA_18_ATAGCGAC_merged_170000.txt	4454	3	9.88794e-05	TGTGCCAGCAGCCAAGTCAGTTCTAGCGCTGGGAGGGAGACCCAGTACTTC	EEEEEEEEEEEEEEEEEEEEEEEEEEEEEEEEEEEEEEEEEEEEEEEEEEE	TRBV4-2*00(144.7)	TRBD2*00(30)	TRBJ2-5*00(215)		537|553|574|0|16||80.0	20|26|48|22|28||30.0	25|40|68|36|51||75.0												TGTGCCAGCAGCCAAGTCAGTTCTAGCGCTGGGAGGGAGACCCAGTACTTC	36								CASSQVSSSAGRETQYF		:::::::::0:-1:16:22:-4:-6:28:36:-5:51:::	TLML_20_	RNA
2703	CLONES_TRBTLML_20__FU1_TCR-JV_cDNA_18_ATAGCGAC_merged_170000.txt	4455	3	9.88794e-05	TGTGCCAGCAGCCAAGTAAAGGCAGGGGGTAACTACAATGAGCAGTTCTTC	EEEEEEEEEEEEEEEEEEEEEEEEEEEEEEEEEEEEEEEEEEEEEEEEEEE	TRBV4-2*00(360),TRBV4-3*00(344)	TRBD1*00(35)	TRBJ2-1*00(235)		537|553|574|0|16||80.0;537|553|574|0|16|SC539T|64.0	16|23|36|22|29||35.0	23|42|70|32|51||95.0												TGTGCCAGCAGCCAAGTAAAGGCAGGGGGTAACTACAATGAGCAGTTCTTC	36								CASSQVKAGGNYNEQFF		:::::::::0:-1:16:22:-4:-1:29:32:-3:51:::	TLML_20_	RNA
2704	CLONES_TRBTLML_20__FU1_TCR-JV_cDNA_18_ATAGCGAC_merged_170000.txt	4456	3	9.88794e-05	TGTGCCAGCAGCACGCGCATACAGGGGACATTTAGTGAAAAACTGTTTTTT	EEEEEEEEEEEEEEEEEEEEEEEEEEEEEEEEEEEEEEEEEEEEEEEEEEE	TRBV7-9*00(590)	TRBD1*00(35)	TRBJ1-4*00(165)		556|568|593|0|12||60.0	15|22|36|20|27||35.0	27|43|71|35|51||80.0												TGTGCCAGCAGCACGCGCATACAGGGGACATTTAGTGAAAAACTGTTTTTT	36								CASSTRIQGTFSEKLFF		:::::::::0:-5:12:20:-3:-2:27:35:-7:51:::	TLML_20_	RNA
2705	CLONES_TRBTLML_20__FU1_TCR-JV_cDNA_18_ATAGCGAC_merged_170000.txt	4457	3	9.88794e-05	TGTGCCAGCAGGCCAACTAGCGGGAGGAGCTCCTACAATGAGCAGTTCTTC	EEEEEEEEEEEEEEEEEEEEEEEEEEEEEEEEEEEEEEEEEEEEEEEEEEE	TRBV12-3*00(135),TRBV12-4*00(135)	TRBD2*00(45)	TRBJ2-1*00(275)		530|541|567|0|11||55.0;530|541|567|0|11||55.0	19|28|48|15|24||45.0	15|42|70|24|51||135.0												TGTGCCAGCAGGCCAACTAGCGGGAGGAGCTCCTACAATGAGCAGTTCTTC	36								CASRPTSGRSSYNEQFF		:::::::::0:-6:11:15:-3:-4:24:24:5:51:::	TLML_20_	RNA
2706	CLONES_TRBTLML_20__FU1_TCR-JV_cDNA_18_ATAGCGAC_merged_170000.txt	4458	3	9.88794e-05	TGTGCCAGCAGAAGGACGGGACTGATCTCTGGGGCCAACGTCCTGACTTTC	EEEEEEEEEEEEEEEEEEEEAEEEEEEEEEEEEEEEEEEEEEEEEEEEEEE	TRBV12-3*00(510),TRBV12-4*00(510)	TRBD2*00(35),TRBD1*00(30)	TRBJ2-6*00(265)		530|541|567|0|11||55.0;530|541|567|0|11||55.0	15|22|48|16|23||35.0;11|17|36|16|22||30.0	20|45|73|26|51||125.0												TGTGCCAGCAGAAGGACGGGACTGATCTCTGGGGCCAACGTCCTGACTTTC	32								CASRRTGLISGANVLTF		:::::::::0:-6:11:16:1:-10:23:26:0:51:::	TLML_20_	RNA
2707	CLONES_TRBTLML_20__FU1_TCR-JV_cDNA_18_ATAGCGAC_merged_170000.txt	4459	3	9.88794e-05	TGTGCCAGCAAACACAACAGGGGGAAGAGCGCTAATGAAAAACTGTTTTTT	EEEEEEEEEEEEEEEEEEEEEEEEEEEEEEEEEEEEEEEEEEEEEEAAAAA	TRBV28*00(1104)	TRBD1*00(40)	TRBJ1-4*00(100)		564|574|601|0|10||50.0	15|23|36|16|24||40.0	23|43|71|31|51||100.0												TGTGCCAGCAAACACAACAGGGGGAAGAGCGCTAATGAAAAACTGTTTTTT	32								CASKHNRGKSANEKLFF		:::::::::0:-7:10:16:-3:-1:24:31:-3:51:::	TLML_20_	RNA
2708	CLONES_TRBTLML_20__FU1_TCR-JV_cDNA_18_ATAGCGAC_merged_170000.txt	4464	3	9.88794e-05	TGCGCCAGCAGCTTGTTTCCTAGCGGGCGGTACCAAGAGACCCAGTACTTC	EEEEEEEEEEEEEEEEEEEEEEEEEEEEEEEEEEEEEEEEEEEEEEEEEEE	TRBV5-1*00(505)	TRBD2*00(40)	TRBJ2-5*00(255)		554|569|590|0|15||75.0	20|28|48|19|27||40.0	17|40|68|28|51||115.0												TGCGCCAGCAGCTTGTTTCCTAGCGGGCGGTACCAAGAGACCCAGTACTTC	36								CASSLFPSGRYQETQYF		:::::::::0:-1:15:19:-4:-4:27:28:3:51:::	TLML_20_	RNA
2709	CLONES_TRBTLML_20__FU1_TCR-JV_cDNA_18_ATAGCGAC_merged_170000.txt	4465	3	9.88794e-05	TGCGCCAGCAGCTTGGCCACGACTAGCGGGAGTGTGGAGACCCAGTACTTC	EEEEEEEEEEEEEEEEEEEEEEEEEEEEEEEEEEEEEEEEEEEEEEEEEEE	TRBV5-1*00(235)	TRBD2*00(60)	TRBJ2-5*00(215)		554|573|590|0|19||95.0	18|30|48|20|32||60.0	25|40|68|36|51||75.0												TGCGCCAGCAGCTTGGCCACGACTAGCGGGAGTGTGGAGACCCAGTACTTC	36								CASSLATTSGSVETQYF		:::::::::0:3:19:20:-2:-2:32:36:-5:51:::	TLML_20_	RNA
2710	CLONES_TRBTLML_20__FU1_TCR-JV_cDNA_18_ATAGCGAC_merged_170000.txt	4466	3	9.88794e-05	TGCGCCAGCAGCTTGGGGCTACAGGCCGGGCCGGGCTACGAGCAGTACTTC	EEEEEEEEEEEEEEEEEEEEEEEEEEEEEEEEEEEEEEEEEEEEEEEEEEE	TRBV5-1*00(839.7)	TRBD1*00(25),TRBD2*00(25)	TRBJ2-7*00(220)		554|570|590|0|16||80.0	10|15|36|25|30||25.0;14|19|48|25|30||25.0	23|39|67|35|51||80.0												TGCGCCAGCAGCTTGGGGCTACAGGCCGGGCCGGGCTACGAGCAGTACTTC	36								CASSLGLQAGPGYEQYF		:::::::::0:0:16:25:2:-9:30:35:-3:51:::	TLML_20_	RNA
2711	CLONES_TRBTLML_20__FU1_TCR-JV_cDNA_18_ATAGCGAC_merged_170000.txt	4467	3	9.88794e-05	TGCGCCAGCAGCTTGGGGGCCCTAGCGGGATCCTACAATGAGCAGTTCTTC	EEEEEEEEEEEEEEEEEEEEEEEEEEEEEEEEEEEEEEEEEEEEEEEEEEE	TRBV5-1*00(550)	TRBD2*00(45)	TRBJ2-1*00(245)		554|570|590|0|16||80.0	20|29|48|21|30||45.0	21|42|70|30|51||105.0												TGCGCCAGCAGCTTGGGGGCCCTAGCGGGATCCTACAATGAGCAGTTCTTC	36								CASSLGALAGSYNEQFF		:::::::::0:0:16:21:-4:-3:30:30:-1:51:::	TLML_20_	RNA
2712	CLONES_TRBTLML_20__FU1_TCR-JV_cDNA_18_ATAGCGAC_merged_170000.txt	4468	3	9.88794e-05	TGCGCCAGCAGCTGGGGGCCTAGCGGGAGTGCCACCGGGGAGCTGTTTTTT	EEEEEEEEEEEEEEEEEEEEEEEEEEEEEEEEEEEEEEEEEEEEEEEEEEE	TRBV5-1*00(145)	TRBD2*00(54)	TRBJ2-2*00(235)		554|567|590|0|13||65.0	16|30|48|15|29|SA19C|54.0	24|43|71|32|51||95.0												TGCGCCAGCAGCTGGGGGCCTAGCGGGAGTGCCACCGGGGAGCTGTTTTTT	36								CASSWGPSGSATGELFF		:::::::::0:-3:13:15:0:-2:29:32:-4:51:::	TLML_20_	RNA
2713	CLONES_TRBTLML_20__FU1_TCR-JV_cDNA_18_ATAGCGAC_merged_170000.txt	4469	3	9.88794e-05	TGCGCCAGCAGCCGCGAGGGAGGAGGGGGTAATACAGATACGCAGTATTTT	EEEEEEEEEEEEEEEEEEEEEEEEEEEEEEEEEEEEEEEEEEEEEEEEEEE	TRBV4-3*00(1025)	TRBD1*00(30),TRBD2*00(30)	TRBJ2-3*00(230)		537|550|574|0|13||65.0	17|23|36|23|29||30.0;25|31|48|17|23||30.0	23|41|69|33|51||90.0												TGCGCCAGCAGCCGCGAGGGAGGAGGGGGTAATACAGATACGCAGTATTTT	36								CASSREGGGGNTDTQYF		:::::::::0:-4:13:23:-5:-1:29:33:-3:51:::	TLML_20_	RNA
2714	CLONES_TRBTLML_20__FU1_TCR-JV_cDNA_18_ATAGCGAC_merged_170000.txt	4470	3	9.88794e-05	TGCGCCAGCAGCCATGCCCGACTAGCGAGTATCTACAATGAGCAGTTCTTC	EEEEEEEEEEEEEEEEEEEEEEEEEEEEEEEEEEEEEEEEEEEEEEEEEEE	TRBV4-1*00(88)	TRBD2*00(40)	TRBJ2-1*00(229.7)		537|551|574|0|14||70.0	18|26|48|19|27||40.0	23|42|70|32|51||95.0												TGCGCCAGCAGCCATGCCCGACTAGCGAGTATCTACAATGAGCAGTTCTTC	36								CASSHARLASIYNEQFF		:::::::::0:-3:14:19:-2:-6:27:32:-3:51:::	TLML_20_	RNA
2715	CLONES_TRBTLML_20__FU1_TCR-JV_cDNA_18_ATAGCGAC_merged_170000.txt	4471	3	9.88794e-05	TGCGCCAGCAGCCAATTCATCAGGGGGCCCGCCCAAGAGACCCAGTACTTC	EEEEEEEEEEEEEEEEEEEEEEEEEEEEEEEEEEEEEEEEEEEEEEEEEEE	TRBV4-1*00(470)	TRBD1*00(40)	TRBJ2-5*00(229.7)		537|552|574|0|15||75.0	16|24|36|20|28||40.0	21|40|68|32|51||95.0												TGCGCCAGCAGCCAATTCATCAGGGGGCCCGCCCAAGAGACCCAGTACTTC	36								CASSQFIRGPAQETQYF		:::::::::0:-2:15:20:-4:0:28:32:-1:51:::	TLML_20_	RNA
2716	CLONES_TRBTLML_20__FU1_TCR-JV_cDNA_18_ATAGCGAC_merged_170000.txt	4472	3	9.88794e-05	TGCGCCAGCAGCCAAGCCCCGACAGGGGGGGTTAACTATGGCTACACCTTC	EEEEEEEEEEEEEEEEEEEEEEEEEEEEEEEEEEEEEEEEEEEEEEEEEEE	TRBV4-1*00(500)	TRBD1*00(45)	TRBJ1-2*00(235)		537|553|574|0|16||80.0	14|23|36|20|29||45.0	21|40|68|32|51||95.0												TGCGCCAGCAGCCAAGCCCCGACAGGGGGGGTTAACTATGGCTACACCTTC	36								CASSQAPTGGVNYGYTF		:::::::::0:-1:16:20:-2:-1:29:32:-1:51:::	TLML_20_	RNA
2717	CLONES_TRBTLML_20__FU1_TCR-JV_cDNA_18_ATAGCGAC_merged_170000.txt	4473	3	9.88794e-05	TGCGCCAGCAGCCAAGATTTAAGGACAGCTGGGGCCAACGTCCTGACTTTC	EEEEEEEEEEEEEEEEEEEEEEEEEEEEEEEEEEEEEEEEEEEEEEEEEEE	TRBV4-1*00(520)	TRBD1*00(30)	TRBJ2-6*00(255)		537|555|574|0|18||90.0	13|19|36|22|28||30.0	22|45|73|28|51||115.0												TGCGCCAGCAGCCAAGATTTAAGGACAGCTGGGGCCAACGTCCTGACTTTC	36								CASSQDLRTAGANVLTF		:::::::::0:1:18:22:-1:-5:28:28:-2:51:::	TLML_20_	RNA
2718	CLONES_TRBTLML_20__FU1_TCR-JV_cDNA_18_ATAGCGAC_merged_170000.txt	4474	3	9.88794e-05	TGCGCCAGCAAGCTTGGGTTGGGACAGATACCTCGGTATGGCTACACCTTC	EEEEEEEEEEEEEEEEEEEEEEEEEEEEEEEEEEEEEEEEEEEEEEEEEEE	TRBV5-1*00(549)	TRBD1*00(35)	TRBJ1-2*00(215)		554|570|590|0|17|I563A|59.0	12|19|36|20|27||35.0	25|40|68|36|51||75.0												TGCGCCAGCAAGCTTGGGTTGGGACAGATACCTCGGTATGGCTACACCTTC	36								CASKLGLGQIPRYGYTF		:::::::::0:0:17:20:0:-5:27:36:-5:51:::	TLML_20_	RNA
2719	CLONES_TRBTLML_20__FU1_TCR-JV_cDNA_18_ATAGCGAC_merged_170000.txt	4476	3	9.88794e-05	TGCAGTGCTAGAGGGGGACCAGACCCAAGAGCGAAAGAGACCCAGTACTTC	EEEEEEEEEEEEEEEEEEEEEEEEEEEEEEEEEEEEEEEEEEEEEEEEEEE	TRBV20-1*00(420)	TRBD1*00(25),TRBD2*00(25)	TRBJ2-5*00(225)		759|772|793|0|13||65.0	12|17|36|14|19||25.0;16|21|48|14|19||25.0	23|40|68|34|51||85.0												TGCAGTGCTAGAGGGGGACCAGACCCAAGAGCGAAAGAGACCCAGTACTTC	36								CSARGGPDPRAKETQYF		:::::::::0:-1:13:14:0:-7:19:34:-3:51:::	TLML_20_	RNA
2720	CLONES_TRBTLML_20__FU1_TCR-JV_cDNA_18_ATAGCGAC_merged_170000.txt	4477	3	9.88794e-05	TGCAGCGTTGAAGGGGGGGAACATCGGAACCCCACAGATACGCAGTATTTT	EEEEEEEEEEEEEEEEEEEEEEEEEEEEEEEEEEEEEEEEEEEEEEEEEEE	TRBV29-1*00(270)	TRBD1*00(25)	TRBJ2-3*00(235)		700|713|734|0|13||65.0	18|23|36|13|18||25.0	22|41|69|32|51||95.0												TGCAGCGTTGAAGGGGGGGAACATCGGAACCCCACAGATACGCAGTATTTT	36								CSVEGGEHRNPTDTQYF		:::::::::0:-1:13:13:-6:-1:18:32:-2:51:::	TLML_20_	RNA
2721	CLONES_TRBTLML_20__FU1_TCR-JV_cDNA_18_ATAGCGAC_merged_170000.txt	4478	3	9.88794e-05	TGCAGCGTTGAAGATCCTCTCGCTAGCGGGTCTGACAATGAGCAGTTCTTC	EEEEEEEEEEEEEEEEEEEEEEEEEEEEEEEEEEEEEEEEEEEEEEEEEEE	TRBV29-1*00(150)	TRBD2*00(40)	TRBJ2-1*00(219.7)		700|716|734|0|16||80.0	20|28|48|22|30||40.0	25|42|70|34|51||85.0												TGCAGCGTTGAAGATCCTCTCGCTAGCGGGTCTGACAATGAGCAGTTCTTC	36								CSVEDPLASGSDNEQFF		:::::::::0:2:16:22:-4:-4:30:34:-5:51:::	TLML_20_	RNA
2722	CLONES_TRBTLML_20__FU1_TCR-JV_cDNA_18_ATAGCGAC_merged_170000.txt	4479	3	9.88794e-05	TGCAGCGCCGGACTAGCGGGACCTCGGGAAAGGTCAGATACGCAGTATTTT	EEEEEEEEEEEEEEEEEEEEEEEEEEEEEEEEEEEEEEEEEEEEEEEEEEE	TRBV29-1*00(165)	TRBD2*00(60)	TRBJ2-3*00(225)		700|707|734|0|7||35.0	17|29|48|9|21||60.0	24|41|69|34|51||85.0												TGCAGCGCCGGACTAGCGGGACCTCGGGAAAGGTCAGATACGCAGTATTTT	36								CSAGLAGPRERSDTQYF		:::::::::0:-7:7:9:-1:-3:21:34:-4:51:::	TLML_20_	RNA
2723	CLONES_TRBTLML_20__FU1_TCR-JV_cDNA_18_ATAGCGAC_merged_170000.txt	4484	3	9.88794e-05	TGTGCCAGCAGCCATGAGCGGGAGGCCCAGCTCCTACGAGCAGTACTTC	EEEEEEEEEEEEEEEEEEEEEEEEEEEEEEEEEEEEEEEEEEEEEEEEE	TRBV21-1*00(384.7)	TRBD2*00(45)	TRBJ2-7*00(245)		544|556|581|0|12||60.0	22|31|48|16|25||45.0	18|39|67|28|49||105.0												TGTGCCAGCAGCCATGAGCGGGAGGCCCAGCTCCTACGAGCAGTACTTC	36								CASSHERE_PSSYEQYF		:::::::::0:-5:12:16:-6:-1:25:28:2:49:::	TLML_20_	RNA
2724	CLONES_TRBTLML_20__FU1_TCR-JV_cDNA_18_ATAGCGAC_merged_170000.txt	4487	3	9.88794e-05	TGCGCCAGCAGGCATGACGACCAGGGGTTCTAATGAAAAACTGTTTTTT	EEEEEEEEEEEEEEEEEEEEEEEEEEEEEEEEEEEEEEEEEEEEEEEEE	TRBV23-1*00(510)	TRBD1*00(30)	TRBJ1-4*00(240)		580|591|617|0|11||55.0	16|22|36|21|27||30.0	23|43|71|29|49||100.0												TGCGCCAGCAGGCATGACGACCAGGGGTTCTAATGAAAAACTGTTTTTT	36								CASRHDDQ_GSNEKLFF		:::::::::0:-6:11:21:-4:-2:27:29:-3:49:::	TLML_20_	RNA
2725	CLONES_TRBTLML_20__FU1_TCR-JV_cDNA_18_ATAGCGAC_merged_170000.txt	4488	3	9.88794e-05	TGCAGTGGCGCGCCCCCCCGACTAGCGGGAATTGAACGAGCAGTACTTC	EEEEEEEEEEEEEEEEEEEEAEEEEEEEEEEEEEEEEEEEEEEEEEEEE	TRBV20-1*00(434.3)	TRBD2*00(55)	TRBJ2-7*00(210)		759|766|793|0|7||35.0	18|29|48|19|30||55.0	25|39|67|35|49||70.0												TGCAGTGGCGCGCCCCCCCGACTAGCGGGAATTGAACGAGCAGTACTTC	32								CSGAPPRL_RELNEQYF		:::::::::0:-7:7:19:-2:-3:30:35:-5:49:::	TLML_20_	RNA
2726	CLONES_TRBTLML_20__FU1_TCR-JV_cDNA_18_ATAGCGAC_merged_170000.txt	4507	3	9.88794e-05	TGTGCTAGTGGGGACTCTACAGTACTATACCCCAATGAGCAGTTCTTC	EEEEEEEEEEEEEEEEEEEEEEEEEEEEEEEEEEEEEEEEEEEEEEEE	TRBV12-5*00(730)	TRBD2*00(25)	TRBJ2-1*00(220)		530|541|567|0|11||55.0	17|22|48|11|16||25.0	26|42|70|32|48||80.0												TGTGCTAGTGGGGACTCTACAGTACTATACCCCAATGAGCAGTTCTTC	36								CASGDSTVLYPNEQFF		:::::::::0:-6:11:11:-1:-10:16:32:-6:48:::	TLML_20_	RNA
2727	CLONES_TRBTLML_20__FU1_TCR-JV_cDNA_18_ATAGCGAC_merged_170000.txt	4508	3	9.88794e-05	TGTGCCTGGAGTTCCGACCGGACAAACTTGAACACTGAAGCTTTCTTT	EEEEEEEEEEEEEEEEEEEEEEEEEEEEEEEEEEEEEEEEEAAAAA??	TRBV30*00(720)	TRBD1*00(25)	TRBJ1-1*00(90)		787|799|821|0|12||60.0	13|18|36|19|24||25.0	20|40|68|28|48||100.0												TGTGCCTGGAGTTCCGACCGGACAAACTTGAACACTGAAGCTTTCTTT	30								CAWSSDRTNLNTEAFF		:::::::::0:-2:12:19:-1:-6:24:28:0:48:::	TLML_20_	RNA
2728	CLONES_TRBTLML_20__FU1_TCR-JV_cDNA_18_ATAGCGAC_merged_170000.txt	4510	3	9.88794e-05	TGTGCCATCAGTGGGGGAGGGACAGCCTCCTACAATGAGCAGTTCTTC	EEEEEEEEEEEEEEEEEEEEEEEEEEEEEEEEEEEEEEEEEEEEEEEE	TRBV10-3*00(425)	TRBD1*00(35),TRBD2*00(35)	TRBJ2-1*00(250)		533|546|570|0|13||65.0	12|19|36|18|25||35.0;25|32|48|14|21||35.0	20|42|70|26|48||110.0												TGTGCCATCAGTGGGGGAGGGACAGCCTCCTACAATGAGCAGTTCTTC	36								CAISGGGTASYNEQFF		:::::::::0:-4:13:18:0:-5:25:26:0:48:::	TLML_20_	RNA
2729	CLONES_TRBTLML_20__FU1_TCR-JV_cDNA_18_ATAGCGAC_merged_170000.txt	4511	3	9.88794e-05	TGTGCCATCAGTGACGAAGGGGGCCGCACCTACAATGAGCAGTTCTTC	EEEEEEEEEEEEEEEEEEEEEEEEEEEEEEEEEEEEEEEEEEEEEEEE	TRBV10-3*00(728)	TRBD1*00(35)	TRBJ2-1*00(240)		533|547|570|0|14||70.0	17|24|36|17|24||35.0	22|42|70|28|48||100.0												TGTGCCATCAGTGACGAAGGGGGCCGCACCTACAATGAGCAGTTCTTC	36								CAISDEGGRTYNEQFF		:::::::::0:-3:14:17:-5:0:24:28:-2:48:::	TLML_20_	RNA
2730	CLONES_TRBTLML_20__FU1_TCR-JV_cDNA_18_ATAGCGAC_merged_170000.txt	4512	3	9.88794e-05	TGTGCCATCAGTGAGTCGTCCCCGGGAGCTACTGAAAAACTGTTTTTT	EEEEEEEEEEEEEEEEEEEEEEEEEEEEEEEEEEEEEEEEEEEEEEEE	TRBV10-3*00(125)	TRBD1*00(35),TRBD2*00(35)	TRBJ1-4*00(224)		533|551|570|0|18||90.0	9|16|36|20|27||35.0;13|20|48|20|27||35.0	23|43|71|28|48|SA26C|84.0												TGTGCCATCAGTGAGTCGTCCCCGGGAGCTACTGAAAAACTGTTTTTT	36								CAISESSPGATEKLFF		:::::::::0:1:18:20:3:-8:27:28:-3:48:::	TLML_20_	RNA
2731	CLONES_TRBTLML_20__FU1_TCR-JV_cDNA_18_ATAGCGAC_merged_170000.txt	4513	3	9.88794e-05	TGTGCCACCGGAAACCGGGACTACCCCTCCTACAATGAGCAGTTCTTC	EEEEEEEEEEEEEEEEEEEEEEEEEEEEEEEEEEEEEEEEEEEEEEEE	TRBV19*00(230)	TRBD2*00(45)	TRBJ2-1*00(250)		559|566|596|0|7||35.0	14|23|48|14|23||45.0	20|42|70|26|48||110.0												TGTGCCACCGGAAACCGGGACTACCCCTCCTACAATGAGCAGTTCTTC	36								CATGNRDYPSYNEQFF		:::::::::0:-10:7:14:2:-9:23:26:0:48:::	TLML_20_	RNA
2732	CLONES_TRBTLML_20__FU1_TCR-JV_cDNA_18_ATAGCGAC_merged_170000.txt	4514	3	9.88794e-05	TGTGCCACCAGTGATTTGCGGACAGGTTCGGTAGATACGCAGTATTTT	EEEEEEEEEEEEEEEEEEEEEEEEEEEEEEEEEEEEEEEEEEEEEEEE	TRBV24-1*00(505)	TRBD1*00(35)	TRBJ2-3*00(220)		559|578|597|0|19||95.0	13|20|36|19|26||35.0	25|41|69|32|48||80.0												TGTGCCACCAGTGATTTGCGGACAGGTTCGGTAGATACGCAGTATTTT	36								CATSDLRTGSVDTQYF		:::::::::0:1:19:19:-1:-4:26:32:-5:48:::	TLML_20_	RNA
2733	CLONES_TRBTLML_20__FU1_TCR-JV_cDNA_18_ATAGCGAC_merged_170000.txt	4515	3	9.88794e-05	TGTGCCACCAGTGATTCCGATCGACGACAGGTCGATGAGCAGTTCTTC	EEEEEEEEEEEEEEEEEEEEEEEEEEEEEEEEEEEEEEEEEEEEEEEE	TRBV24-1*00(230)	TRBD1*00(30)	TRBJ2-1*00(210)		559|575|597|0|16||80.0	14|20|36|25|31||30.0	28|42|70|34|48||70.0												TGTGCCACCAGTGATTCCGATCGACGACAGGTCGATGAGCAGTTCTTC	36								CATSDSDRRQVDEQFF		:::::::::0:-2:16:25:-2:-4:31:34:-8:48:::	TLML_20_	RNA
2734	CLONES_TRBTLML_20__FU1_TCR-JV_cDNA_18_ATAGCGAC_merged_170000.txt	4516	3	9.88794e-05	TGTGCCACCAGTGACTCTCCCGGGTGGAGCACAGATACGCAGTATTTT	EEEEEEEEEEEEEEEEEEEEEEEEEEEEEEEEEEEEEEEEEEEEEEEE	TRBV24-1*00(1110)	TRBD1*00(35),TRBD2*00(35)	TRBJ2-3*00(185)		559|573|597|0|14||70.0	8|15|36|17|24||35.0;12|19|48|17|24||35.0	20|41|69|27|48||105.0												TGTGCCACCAGTGACTCTCCCGGGTGGAGCACAGATACGCAGTATTTT	36								CATSDSPGWSTDTQYF		:::::::::0:-4:14:17:4:-9:24:27:0:48:::	TLML_20_	RNA
2735	CLONES_TRBTLML_20__FU1_TCR-JV_cDNA_18_ATAGCGAC_merged_170000.txt	4517	3	9.88794e-05	TGTGCCACCAGCGTAAGTGGCAGGGAGAGGGCAGAGACCCAGTACTTC	EEEEEEEEEEEEEEEEEEEEEEEEEEEEEEEEEEEEEEEEEEEEEEEE	TRBV24-1*00(370)	TRBD2*00(30),TRBD1*00(29)	TRBJ2-5*00(220)		559|570|597|0|11||55.0	27|33|48|26|32||30.0;12|21|36|22|31|SC16G|29.0	24|40|68|32|48||80.0												TGTGCCACCAGCGTAAGTGGCAGGGAGAGGGCAGAGACCCAGTACTTC	36								CATSVSGRERAETQYF		:::::::::0:-7:11:26:-11:1:32:32:-4:48:::	TLML_20_	RNA
2736	CLONES_TRBTLML_20__FU1_TCR-JV_cDNA_18_ATAGCGAC_merged_170000.txt	4518	3	9.88794e-05	TGTGCCACCAGCAGAGATCCGGGGGCGGGCACCGGGGAGCTGTTTTTT	EEEEEEEEEEEEEEEEEEEEEEEEEEEEEEEEEEEEEEEEEEEEEEEE	TRBV15*00(199)	TRBD1*00(35)	TRBJ2-2*00(235)		552|571|589|0|19||95.0	18|25|36|20|27||35.0	24|43|71|29|48||95.0												TGTGCCACCAGCAGAGATCCGGGGGCGGGCACCGGGGAGCTGTTTTTT	36								CATSRDPGAGTGELFF		:::::::::0:2:19:20:-6:1:27:29:-4:48:::	TLML_20_	RNA
2737	CLONES_TRBTLML_20__FU1_TCR-JV_cDNA_18_ATAGCGAC_merged_170000.txt	4519	3	9.88794e-05	TGTGCCAGTCCCCCGGGGCGGGAGACGGTCACCGGGGAGCTGTTTTTT	EEEEEEEEEEEEEEEEEEEEEEEEEEEEEEEEEEEEEEEEEEEEEEEE	TRBV7-9*00(204)	TRBD2*00(35),TRBD1*00(30)	TRBJ2-2*00(235)		556|564|593|0|8||40.0	23|30|48|17|24||35.0;9|15|36|11|17||30.0	24|43|71|29|48||95.0												TGTGCCAGTCCCCCGGGGCGGGAGACGGTCACCGGGGAGCTGTTTTTT	36								CASPPGRETVTGELFF		:::::::::0:-9:8:17:-7:-2:24:29:-4:48:::	TLML_20_	RNA
2738	CLONES_TRBTLML_20__FU1_TCR-JV_cDNA_18_ATAGCGAC_merged_170000.txt	4520	3	9.88794e-05	TGTGCCAGTGACGAGGGGGGACTTCTCGATAATTCACCCCTCCACTTT	EEEEEEEEEEEEEEEEEEEEEEEEEEEEEEEEEEEEEEEEEEEEEEEE	TRBV2*00(110)	TRBD1*00(30),TRBD2*00(30)	TRBJ1-6*00(224)		518|526|555|0|8||40.0	17|23|36|13|19||30.0;16|22|48|17|23||30.0	25|45|73|28|48||100.0												TGTGCCAGTGACGAGGGGGGACTTCTCGATAATTCACCCCTCCACTTT	36								CASDEGGLLDNSPLHF		:::::::::0:-9:8:13:-5:-1:19:28:-5:48:::	TLML_20_	RNA
2739	CLONES_TRBTLML_20__FU1_TCR-JV_cDNA_18_ATAGCGAC_merged_170000.txt	4521	3	9.88794e-05	TGTGCCAGTACACCAGTCCCGGATTATAGCAATCAGCCCCAGCATTTT	EEEEEEEEEEEEEEEEEEEEEEEEEEEEEEEEEEEEEEAEEEEEEEEE	TRBV28*00(130)	TRBD2*00(40),TRBD1*00(35)	TRBJ1-5*00(260)		564|572|601|0|8||40.0	10|18|48|14|22||40.0;7|14|36|15|22||35.0	18|42|70|24|48||120.0												TGTGCCAGTACACCAGTCCCGGATTATAGCAATCAGCCCCAGCATTTT	32								CASTPVPDYSNQPQHF		:::::::::0:-9:8:14:6:-14:22:24:2:48:::	TLML_20_	RNA
2740	CLONES_TRBTLML_20__FU1_TCR-JV_cDNA_18_ATAGCGAC_merged_170000.txt	4522	3	9.88794e-05	TGTGCCAGTAGTATCCCCGGACTAGCGGGAAACAATGAGCAGTTCTTC	EEEEEEEEEEEEEEEEEEEEEEEEEEEEEEEEEEEEEEEEEEEEEEEE	TRBV19*00(140)	TRBD2*00(64)	TRBJ2-1*00(225)		559|573|596|0|14||70.0	13|29|48|14|30|SG16C|64.0	25|42|70|31|48||85.0												TGTGCCAGTAGTATCCCCGGACTAGCGGGAAACAATGAGCAGTTCTTC	36								CASSIPGLAGNNEQFF		:::::::::0:-3:14:14:3:-3:30:31:-5:48:::	TLML_20_	RNA
2741	CLONES_TRBTLML_20__FU1_TCR-JV_cDNA_18_ATAGCGAC_merged_170000.txt	4523	3	9.88794e-05	TGTGCCAGTAGTATAGGACTAGCGGGCTCCTACAATGAGCAGTTCTTC	EEEEEEEEEEEEEEEEEEEEEEEEEEEEEEEEEEEEEEEEEEEEEEEE	TRBV19*00(285)	TRBD2*00(45)	TRBJ2-1*00(255)		559|575|596|0|16||80.0	18|27|48|16|25||45.0	19|42|70|25|48||115.0												TGTGCCAGTAGTATAGGACTAGCGGGCTCCTACAATGAGCAGTTCTTC	36								CASSIGLAGSYNEQFF		:::::::::0:-1:16:16:-2:-5:25:25:1:48:::	TLML_20_	RNA
2742	CLONES_TRBTLML_20__FU1_TCR-JV_cDNA_18_ATAGCGAC_merged_170000.txt	4524	3	9.88794e-05	TGTGCCAGTAGTATAGAAAATCCGGGATTCGAAGAGACCCAGTACTTC	EEEEEEEEEEEEEEEEEEEEEEEEEEEEEEEEEEEEEEEEEEEEEEEE	TRBV19*00(210)	TRBD1*00(30),TRBD2*00(30)	TRBJ2-5*00(225)		559|576|596|0|17||85.0	10|16|36|21|27||30.0;14|20|48|21|27||30.0	23|40|68|31|48||85.0												TGTGCCAGTAGTATAGAAAATCCGGGATTCGAAGAGACCCAGTACTTC	36								CASSIENPGFEETQYF		:::::::::0:0:17:21:2:-8:27:31:-3:48:::	TLML_20_	RNA
2743	CLONES_TRBTLML_20__FU1_TCR-JV_cDNA_18_ATAGCGAC_merged_170000.txt	4525	3	9.88794e-05	TGTGCCAGCTCTCAACAGGGGGCGAGTTCCAAAAACATTCAGTACTTC	EEEEEEEEEEEEEEEEEEEEEEEEEEEEEEEEEEEEEEEEEEEEEEEE	TRBV18*00(140)	TRBD1*00(50)	TRBJ2-4*00(240)		702|713|739|0|11||55.0	15|25|36|14|24||50.0	22|42|70|28|48||100.0												TGTGCCAGCTCTCAACAGGGGGCGAGTTCCAAAAACATTCAGTACTTC	36								CASSQQGASSKNIQYF		:::::::::0:-6:11:14:-3:1:24:28:-2:48:::	TLML_20_	RNA
2744	CLONES_TRBTLML_20__FU1_TCR-JV_cDNA_18_ATAGCGAC_merged_170000.txt	4526	3	9.88794e-05	TGTGCCAGCTCGCCGGGACAGGGGGTAGGGACAGATACGCAGTATTTT	EEEEEEEEEEEEEEEEEEEEEEEEEEEEEEEEEEEEEEEEEEEEEEEE	TRBV7-3*00(259.7)	TRBD1*00(65)	TRBJ2-3*00(230)		540|549|577|0|9||45.0	10|23|36|12|25||65.0	23|41|69|30|48||90.0												TGTGCCAGCTCGCCGGGACAGGGGGTAGGGACAGATACGCAGTATTTT	36								CASSPGQGVGTDTQYF		:::::::::0:-8:9:12:2:-1:25:30:-3:48:::	TLML_20_	RNA
2745	CLONES_TRBTLML_20__FU1_TCR-JV_cDNA_18_ATAGCGAC_merged_170000.txt	4527	3	9.88794e-05	TGTGCCAGCTCACCTTCAAAGGCCTCAAGCACAGATACGCAGTATTTT	EEEEEEEEEEEEEEEEEEEEEEEEEEEEEEEEEEEEEEEEEEEEEEEE	TRBV18*00(530)		TRBJ2-3*00(245)		702|716|739|0|14||70.0		20|41|69|27|48||105.0												TGTGCCAGCTCACCTTCAAAGGCCTCAAGCACAGATACGCAGTATTTT	36								CASSPSKASSTDTQYF		:::::::::0:-3:14:::::27:0:48:::	TLML_20_	RNA
2746	CLONES_TRBTLML_20__FU1_TCR-JV_cDNA_18_ATAGCGAC_merged_170000.txt	4528	3	9.88794e-05	TGTGCCAGCTCACCATACCTGGACCTCTCCTACAATGAGCAGTTCTTC	EEEEEEEEEEEEEEEEEEEEEEEEEEEEEEEEEEEEEEEEEEEEEEEE	TRBV18*00(415)		TRBJ2-1*00(250)		702|717|739|0|15||75.0		20|42|70|26|48||110.0												TGTGCCAGCTCACCATACCTGGACCTCTCCTACAATGAGCAGTTCTTC	36								CASSPYLDLSYNEQFF		:::::::::0:-2:15:::::26:0:48:::	TLML_20_	RNA
2747	CLONES_TRBTLML_20__FU1_TCR-JV_cDNA_18_ATAGCGAC_merged_170000.txt	4529	3	9.88794e-05	TGTGCCAGCTCACCACCCAAGGGGCCACGGCAAGAGACCCAGTACTTC	EEEEEEEEEEEEEEEEEEEEEEEEEEEEEEEEEEEEEEEEEEEEEEEE	TRBV18*00(125)	TRBD1*00(25),TRBD2*00(25)	TRBJ2-5*00(230)		702|719|739|0|17||85.0	17|22|36|19|24||25.0;29|34|48|21|26||25.0	22|40|68|30|48||90.0												TGTGCCAGCTCACCACCCAAGGGGCCACGGCAAGAGACCCAGTACTTC	36								CASSPPKGPRQETQYF		:::::::::0:0:17:19:-5:-2:24:30:-2:48:::	TLML_20_	RNA
2748	CLONES_TRBTLML_20__FU1_TCR-JV_cDNA_18_ATAGCGAC_merged_170000.txt	4530	3	9.88794e-05	TGTGCCAGCTCACCAAGACGGGCCAACGGAGATGGGACCCAGTACTTC	EEEEEEEEEEEEEEEEEEEEEEEEEEEEEEEEEEEEEEEEEEEEEEEE	TRBV18*00(420)	TRBD2*00(25)	TRBJ2-5*00(205)		702|717|739|0|15||75.0	29|34|48|19|24||25.0	27|40|68|35|48||65.0												TGTGCCAGCTCACCAAGACGGGCCAACGGAGATGGGACCCAGTACTTC	36								CASSPRRANGDGTQYF		:::::::::0:-2:15:19:-13:2:24:35:-7:48:::	TLML_20_	RNA
2749	CLONES_TRBTLML_20__FU1_TCR-JV_cDNA_18_ATAGCGAC_merged_170000.txt	4531	3	9.88794e-05	TGTGCCAGCTCACAAGGGCTAGCACGGAACTCCTACGAGCAGTACTTC	EEEEEEEEEEEEEEEEEEEEEEEEEEEEEEEEEEEEEEEEEEEEEEEE	TRBV18*00(534.7)	TRBD2*00(25)	TRBJ2-7*00(239)		702|715|739|0|13||65.0	7|12|48|17|22||25.0	16|39|67|25|48|SG19A|99.0												TGTGCCAGCTCACAAGGGCTAGCACGGAACTCCTACGAGCAGTACTTC	36								CASSQGLARNSYEQYF		:::::::::0:-4:13:17:9:-20:22:25:4:48:::	TLML_20_	RNA
2750	CLONES_TRBTLML_20__FU1_TCR-JV_cDNA_18_ATAGCGAC_merged_170000.txt	4532	3	9.88794e-05	TGTGCCAGCAGTTTCTCTGACCCGGACAGGGGAGAGACCCAGTACTTC	EEEEEEEEEEEEEEEEEEEEEEEEEEEEEEEEEEEEEEEEEEEEEEEE	TRBV28*00(315)	TRBD1*00(45)	TRBJ2-5*00(220)		564|578|601|0|14||70.0	13|22|36|23|32||45.0	24|40|68|32|48||80.0												TGTGCCAGCAGTTTCTCTGACCCGGACAGGGGAGAGACCCAGTACTTC	36								CASSFSDPDRGETQYF		:::::::::0:-3:14:23:-1:-2:32:32:-4:48:::	TLML_20_	RNA
2751	CLONES_TRBTLML_20__FU1_TCR-JV_cDNA_18_ATAGCGAC_merged_170000.txt	4533	3	9.88794e-05	TGTGCCAGCAGTTTATTGTGGGACAGTTCCTACAATGAGCAGTTCTTC	EEEEEEEEEEEEEEEEEEEEEEEEEEEEEEEEEEEEEEEEEEEEEEEE	TRBV12-3*00(975),TRBV12-4*00(975)	TRBD1*00(35)	TRBJ2-1*00(245)		530|545|567|0|15||75.0;530|545|567|0|15||75.0	12|19|36|19|26||35.0	21|42|70|27|48||105.0												TGTGCCAGCAGTTTATTGTGGGACAGTTCCTACAATGAGCAGTTCTTC	36								CASSLLWDSSYNEQFF		:::::::::0:-2:15:19:0:-5:26:27:-1:48:::	TLML_20_	RNA
2752	CLONES_TRBTLML_20__FU1_TCR-JV_cDNA_18_ATAGCGAC_merged_170000.txt	4534	3	9.88794e-05	TGTGCCAGCAGTTTACATCATGGGACGGACCACGAGGGCTACACCTTC	EEEEEEEEEEEEEEEEEEEEEEEEEEEEEEEEEEEEEEEEEEEEEEEE	TRBV28*00(195)	TRBD1*00(25),TRBD2*00(25)	TRBJ1-2*00(200)		564|579|601|0|15||75.0	12|17|36|21|26||25.0;16|21|48|21|26||25.0	28|40|68|36|48||60.0												TGTGCCAGCAGTTTACATCATGGGACGGACCACGAGGGCTACACCTTC	36								CASSLHHGTDHEGYTF		:::::::::0:-2:15:21:0:-7:26:36:-8:48:::	TLML_20_	RNA
2753	CLONES_TRBTLML_20__FU1_TCR-JV_cDNA_18_ATAGCGAC_merged_170000.txt	4535	3	9.88794e-05	TGTGCCAGCAGTTTAGCGCTCCGCGGGATATACAATGAGCAGTTCTTC	EEEEEEEEEEEEEEEEEEEEEEEEEAEEEEEEEEEEEEEEEEEEEEEE	TRBV12-3*00(830),TRBV12-4*00(830)	TRBD2*00(30)	TRBJ2-1*00(230)		530|550|567|0|20||100.0;530|550|567|0|20||100.0	23|29|48|22|28||30.0	24|42|70|30|48||90.0												TGTGCCAGCAGTTTAGCGCTCCGCGGGATATACAATGAGCAGTTCTTC	32								CASSLALRGIYNEQFF		:::::::::0:3:20:22:-7:-3:28:30:-4:48:::	TLML_20_	RNA
2754	CLONES_TRBTLML_20__FU1_TCR-JV_cDNA_18_ATAGCGAC_merged_170000.txt	4536	3	9.88794e-05	TGTGCCAGCAGTTTAGGTCTAGCGGGAGACACAGATACGCAGTATTTT	EEEEEEEEEEEEEEEEEEEEEEEEEEEEEEEEEEEEEEEEEEEEEEEE	TRBV28*00(235)	TRBD2*00(50)	TRBJ2-3*00(235)		564|579|601|0|15||75.0	20|30|48|18|28||50.0	22|41|69|29|48||95.0												TGTGCCAGCAGTTTAGGTCTAGCGGGAGACACAGATACGCAGTATTTT	36								CASSLGLAGDTDTQYF		:::::::::0:-2:15:18:-4:-2:28:29:-2:48:::	TLML_20_	RNA
2755	CLONES_TRBTLML_20__FU1_TCR-JV_cDNA_18_ATAGCGAC_merged_170000.txt	4537	3	9.88794e-05	TGTGCCAGCAGTTTAAGAGGGACAGGGGGGAGGAATGAGCAGTTCTTC	EEEEEEEEEEEEEEEEEEEEEEEEEEEEEEEEEEEEEEEEEEEEEEEE	TRBV27*00(195)	TRBD1*00(55)	TRBJ2-1*00(215)		556|571|593|0|15||75.0	12|23|36|18|29||55.0	27|42|70|33|48||75.0												TGTGCCAGCAGTTTAAGAGGGACAGGGGGGAGGAATGAGCAGTTCTTC	36								CASSLRGTGGRNEQFF		:::::::::0:-2:15:18:0:-1:29:33:-7:48:::	TLML_20_	RNA
2756	CLONES_TRBTLML_20__FU1_TCR-JV_cDNA_18_ATAGCGAC_merged_170000.txt	4538	3	9.88794e-05	TGTGCCAGCAGTTCTATTGCTAGCGCATACACCGGGGAGCTGTTTTTT	EEEEEEEEEEEEEEEEEEEEEEEEEEEEEEEEEEEEEEEEEEEEEEEE	TRBV11-3*00(149),TRBV11-2*00(133)	TRBD2*00(30)	TRBJ2-2*00(240)		521|532|558|0|11||55.0;522|533|559|0|11||55.0	20|26|48|19|25||30.0	23|43|71|28|48||100.0												TGTGCCAGCAGTTCTATTGCTAGCGCATACACCGGGGAGCTGTTTTTT	36								CASSSIASAYTGELFF		:::::::::0:-6:11:19:-4:-6:25:28:-3:48:::	TLML_20_	RNA
2757	CLONES_TRBTLML_20__FU1_TCR-JV_cDNA_18_ATAGCGAC_merged_170000.txt	4539	3	9.88794e-05	TGTGCCAGCAGTTCCCTACAGGGACAGGGGAACTACGAGCAGTACTTC	EEEEEEEEEEEEEEEEEEEEEEEEEEEEEEEEEEAEEEEEEEEEEEEE	TRBV27*00(215)	TRBD1*00(50)	TRBJ2-7*00(220)		556|569|593|0|13||65.0	12|22|36|20|30||50.0	23|39|67|32|48||80.0												TGTGCCAGCAGTTCCCTACAGGGACAGGGGAACTACGAGCAGTACTTC	32								CASSSLQGQGNYEQYF		:::::::::0:-4:13:20:0:-2:30:32:-3:48:::	TLML_20_	RNA
2758	CLONES_TRBTLML_20__FU1_TCR-JV_cDNA_18_ATAGCGAC_merged_170000.txt	4540	3	9.88794e-05	TGTGCCAGCAGTTCCCCAACCGGGACAGGGAGGTTCGGCTACACCTTC	EEEEEEEEEEEEEEEEEEEEEEEEEEEEEEEEEEEEEEEEEEEEEEEE	TRBV6-7*00(210)	TRBD1*00(55)	TRBJ1-2*00(200)		516|529|553|0|13||65.0	10|21|36|19|30||55.0	28|40|68|36|48||60.0												TGTGCCAGCAGTTCCCCAACCGGGACAGGGAGGTTCGGCTACACCTTC	36								CASSSPTGTGRFGYTF		:::::::::0:-4:13:19:2:-3:30:36:-8:48:::	TLML_20_	RNA
2759	CLONES_TRBTLML_20__FU1_TCR-JV_cDNA_18_ATAGCGAC_merged_170000.txt	4541	3	9.88794e-05	TGTGCCAGCAGTTCCCGGGGGACAGGGGGTGGAGAGACCCAGTACTTC	EEEEEEEEEEEEEEEEEEEEEEEEEEEEEEEEEEEEEEEEEEEEEEEE	TRBV12-3*00(430),TRBV12-4*00(430)	TRBD1*00(55)	TRBJ2-5*00(220)		530|543|567|0|13||65.0;530|543|567|0|13||65.0	12|23|36|18|29||55.0	24|40|68|32|48||80.0												TGTGCCAGCAGTTCCCGGGGGACAGGGGGTGGAGAGACCCAGTACTTC	36								CASSSRGTGGGETQYF		:::::::::0:-4:13:18:0:-1:29:32:-4:48:::	TLML_20_	RNA
2760	CLONES_TRBTLML_20__FU1_TCR-JV_cDNA_18_ATAGCGAC_merged_170000.txt	4542	3	9.88794e-05	TGTGCCAGCAGTTCGGGACGCCTCTCTGGGGCCAACGTCCTGACTTTC	EEEEEEEEEEEEEEEEEEEEEEEEEEEEEEEEEEEEEEEEEEEEEEEE	TRBV12-3*00(117),TRBV12-4*00(117)	TRBD1*00(30),TRBD2*00(30)	TRBJ2-6*00(265)		530|543|567|0|13||65.0;530|543|567|0|13||65.0	11|17|36|13|19||30.0;15|21|48|13|19||30.0	20|45|73|23|48||125.0												TGTGCCAGCAGTTCGGGACGCCTCTCTGGGGCCAACGTCCTGACTTTC	36								CASSSGRLSGANVLTF		:::::::::0:-4:13:13:1:-7:19:23:0:48:::	TLML_20_	RNA
2761	CLONES_TRBTLML_20__FU1_TCR-JV_cDNA_18_ATAGCGAC_merged_170000.txt	4543	3	9.88794e-05	TGTGCCAGCAGTTGGGGAGGACGGTATAGCAATCAGCCCCAGCATTTT	EEEEEEEEEEEEEEEEEEEEEEEEEEEEEEEEEEEEEEEEEEEEEEEE	TRBV11-2*00(125),TRBV11-3*00(125),TRBV7-2*00(125),TRBV7-9*00(109)	TRBD2*00(30)	TRBJ1-5*00(260)		522|533|559|0|11||55.0;521|532|558|0|11||55.0;580|591|617|0|11||55.0;556|567|593|0|11||55.0	25|31|48|14|20||30.0	18|42|70|24|48||120.0												TGTGCCAGCAGTTGGGGAGGACGGTATAGCAATCAGCCCCAGCATTTT	36								CASSWGGRYSNQPQHF		:::::::::0:-6:11:14:-9:-1:20:24:2:48:::	TLML_20_	RNA
2762	CLONES_TRBTLML_20__FU1_TCR-JV_cDNA_18_ATAGCGAC_merged_170000.txt	4544	3	9.88794e-05	TGTGCCAGCAGTTACGCGCCTCAGGGGCTGAGCTATGGCTACACCTTC	EEEEEEEEEEEEEEEEEEEEEEEEEEEEEEEEEEEEEEEEEEEEEEEE	TRBV6-5*00(360)	TRBD1*00(30)	TRBJ1-2*00(220)		519|534|556|0|15||75.0	16|22|36|21|27||30.0	24|40|68|32|48||80.0												TGTGCCAGCAGTTACGCGCCTCAGGGGCTGAGCTATGGCTACACCTTC	36								CASSYAPQGLSYGYTF		:::::::::0:-2:15:21:-4:-2:27:32:-4:48:::	TLML_20_	RNA
2763	CLONES_TRBTLML_20__FU1_TCR-JV_cDNA_18_ATAGCGAC_merged_170000.txt	4545	3	9.88794e-05	TGTGCCAGCAGTTACATAGGCGCGTCGGGCACAGATACGCAGTATTTT	EEEEEEEEEEEEEEEEEEEEEEEEEEEEEEEEEEEEEEEEEEEEEEEE	TRBV6-5*00(375),TRBV6-6*00(327)	TRBD1*00(25)	TRBJ2-3*00(240)		519|534|556|0|15||75.0;516|531|553|0|15||75.0	21|26|36|18|23||25.0	21|41|69|28|48||100.0												TGTGCCAGCAGTTACATAGGCGCGTCGGGCACAGATACGCAGTATTTT	36								CASSYIGASGTDTQYF		:::::::::0:-2:15:18:-9:2:23:28:-1:48:::	TLML_20_	RNA
2764	CLONES_TRBTLML_20__FU1_TCR-JV_cDNA_18_ATAGCGAC_merged_170000.txt	4546	3	9.88794e-05	TGTGCCAGCAGTCTAGTAACGACAGTGTTGAATCAGCCCCAGCATTTT	EEEEEEEEEEEEEEEEEEEEEEEEEEEEEEEEEEEEEEEEEEEEEEEE	TRBV6-4*00(715)	TRBD1*00(25),TRBD2*00(25)	TRBJ1-5*00(125)		518|530|555|0|12||60.0	14|19|36|20|25||25.0;8|13|48|12|17||25.0	24|42|70|30|48||90.0												TGTGCCAGCAGTCTAGTAACGACAGTGTTGAATCAGCCCCAGCATTTT	36								CASSLVTTVLNQPQHF		:::::::::0:-5:12:20:-2:-5:25:30:-4:48:::	TLML_20_	RNA
2765	CLONES_TRBTLML_20__FU1_TCR-JV_cDNA_18_ATAGCGAC_merged_170000.txt	4547	3	9.88794e-05	TGTGCCAGCAGTCCTACCGAACTAGCGGGAGGTGAAGAGCAGTACTTC	EEEEEEEEEEEEEEEEEEEEEEEEEEEEEEEEEEEEEEEEEEEEEEEE	TRBV28*00(490)	TRBD2*00(60)	TRBJ2-7*00(200)		564|576|601|0|12||60.0	19|31|48|20|32||60.0	27|39|67|36|48||60.0												TGTGCCAGCAGTCCTACCGAACTAGCGGGAGGTGAAGAGCAGTACTTC	36								CASSPTELAGGEEQYF		:::::::::0:-5:12:20:-3:-1:32:36:-7:48:::	TLML_20_	RNA
2766	CLONES_TRBTLML_20__FU1_TCR-JV_cDNA_18_ATAGCGAC_merged_170000.txt	4548	3	9.88794e-05	TGTGCCAGCAGTCCCCACCGAAGCAGGGTTCCCTACGAGCAGTACTTC	EEEEEEEEEEEEEEEEEEEEEEEEEEEEEEEEEEEEEEEEEEEEEEEE	TRBV28*00(290)	TRBD1*00(25)	TRBJ2-7*00(225)		564|576|601|0|12||60.0	16|21|36|23|28||25.0	22|39|67|31|48||85.0												TGTGCCAGCAGTCCCCACCGAAGCAGGGTTCCCTACGAGCAGTACTTC	36								CASSPHRSRVPYEQYF		:::::::::0:-5:12:23:-4:-3:28:31:-2:48:::	TLML_20_	RNA
2767	CLONES_TRBTLML_20__FU1_TCR-JV_cDNA_18_ATAGCGAC_merged_170000.txt	4549	3	9.88794e-05	TGTGCCAGCAGTCCCGTCAGTTGGGAGGCTAACTATGGCTACACCTTC	EEEEEEEEEEEEEEEEEEEEEEEEEEEEEEEEEEEEEEEEEEEEEEEE	TRBV6-5*00(914.7)	TRBD2*00(25)	TRBJ1-2*00(145)		519|531|556|0|12||60.0	25|30|48|22|27||25.0	19|40|68|27|48||105.0												TGTGCCAGCAGTCCCGTCAGTTGGGAGGCTAACTATGGCTACACCTTC	36								CASSPVSWEANYGYTF		:::::::::0:-5:12:22:-9:-2:27:27:1:48:::	TLML_20_	RNA
2768	CLONES_TRBTLML_20__FU1_TCR-JV_cDNA_18_ATAGCGAC_merged_170000.txt	4550	3	9.88794e-05	TGTGCCAGCAGTCCCATAGCGGGAGTTACCTCCTACGAGCAGTACTTC	EEEEEEEEEEEEEEEEEEEEEEEEEEEEEEEEEEEEEEEEEEEEEEEE	TRBV28*00(305)	TRBD2*00(45)	TRBJ2-7*00(235)		564|576|601|0|12||60.0	21|30|48|16|25||45.0	20|39|67|29|48||95.0												TGTGCCAGCAGTCCCATAGCGGGAGTTACCTCCTACGAGCAGTACTTC	36								CASSPIAGVTSYEQYF		:::::::::0:-5:12:16:-5:-2:25:29:0:48:::	TLML_20_	RNA
2769	CLONES_TRBTLML_20__FU1_TCR-JV_cDNA_18_ATAGCGAC_merged_170000.txt	4551	3	9.88794e-05	TGTGCCAGCAGTCGCTCCCTATCAGGGGCTGGGTACGAGCAGTACTTC	EEEEEEEEEEEEEEEEEEEEEEEEEEEEEEEEEEEEEEEEEEEEEEEE	TRBV27*00(147)	TRBD1*00(30)	TRBJ2-7*00(215)		556|568|593|0|12||60.0	16|22|36|22|28||30.0	24|39|67|33|48||75.0												TGTGCCAGCAGTCGCTCCCTATCAGGGGCTGGGTACGAGCAGTACTTC	36								CASSRSLSGAGYEQYF		:::::::::0:-5:12:22:-4:-2:28:33:-4:48:::	TLML_20_	RNA
2770	CLONES_TRBTLML_20__FU1_TCR-JV_cDNA_18_ATAGCGAC_merged_170000.txt	4552	3	9.88794e-05	TGTGCCAGCAGTGGACAGGGGGCGACGGGCCCAGATACGCAGTATTTT	EEEEEEEEEEEEEEEEEEEEEEEEEEEEEEEEEEEEEEEEEEEEEEEE	TRBV6-2*00(230),TRBV6-3*00(230),TRBV6-1*00(219)	TRBD1*00(60)	TRBJ2-3*00(217)		516|528|553|0|12||60.0;516|528|553|0|12||60.0;516|529|553|0|13||65.0	13|25|36|12|24||60.0	24|41|69|31|48||85.0												TGTGCCAGCAGTGGACAGGGGGCGACGGGCCCAGATACGCAGTATTTT	36								CASSGQGATGPDTQYF		:::::::::0:-5:12:12:-1:1:24:31:-4:48:::	TLML_20_	RNA
2771	CLONES_TRBTLML_20__FU1_TCR-JV_cDNA_18_ATAGCGAC_merged_170000.txt	4553	3	9.88794e-05	TGTGCCAGCAGTGATGCCGGGACTAGCGGCCAACGGGAGCAGTTCTTC	EEEEEEEEEEEEEEEEEEEEEEEEEEEEEEEEEEEEEEEEEEEEEEEE	TRBV25-1*00(330)	TRBD2*00(65)	TRBJ2-1*00(200)		551|565|588|0|14||70.0	14|27|48|16|29||65.0	30|42|70|36|48||60.0												TGTGCCAGCAGTGATGCCGGGACTAGCGGCCAACGGGAGCAGTTCTTC	36								CASSDAGTSGQREQFF		:::::::::0:-3:14:16:2:-5:29:36:-10:48:::	TLML_20_	RNA
2772	CLONES_TRBTLML_20__FU1_TCR-JV_cDNA_18_ATAGCGAC_merged_170000.txt	4554	3	9.88794e-05	TGTGCCAGCAGTGAAGACGCCGGGATGGTCTTTGAAAAACTGTTTTTT	EEEEEEEEEEEEEEEEEEEEEEEEEEEEEEEEEEEEEEEEEEEEEEEE	TRBV6-1*00(355)	TRBD1*00(30),TRBD2*00(30)	TRBJ1-4*00(220)		516|532|553|0|16||80.0	10|16|36|19|25||30.0;14|20|48|19|25||30.0	27|43|71|32|48||80.0												TGTGCCAGCAGTGAAGACGCCGGGATGGTCTTTGAAAAACTGTTTTTT	36								CASSEDAGMVFEKLFF		:::::::::0:-1:16:19:2:-8:25:32:-7:48:::	TLML_20_	RNA
2773	CLONES_TRBTLML_20__FU1_TCR-JV_cDNA_18_ATAGCGAC_merged_170000.txt	4555	3	9.88794e-05	TGTGCCAGCAGCTTTTTGGGCGGGAGGGAGACGGAGACCCAGTACTTC	EEEEEEEEEEEEEEEEEEEEEEEEEEEEEEEEEEEEEEEEEEEEEEEE	TRBV13*00(860)	TRBD2*00(45)	TRBJ2-5*00(215)		567|581|604|0|14||70.0	23|32|48|19|28||45.0	25|40|68|33|48||75.0												TGTGCCAGCAGCTTTTTGGGCGGGAGGGAGACGGAGACCCAGTACTTC	36								CASSFLGGRETETQYF		:::::::::0:-3:14:19:-7:0:28:33:-5:48:::	TLML_20_	RNA
2774	CLONES_TRBTLML_20__FU1_TCR-JV_cDNA_18_ATAGCGAC_merged_170000.txt	4556	3	9.88794e-05	TGTGCCAGCAGCTTTTATCTGGATTTATTGGGGGGGGAGCAGTACTTC	EEEEEEEEEEEEEEEEEEEEEEEEEEEEEEEEEEEEEEEEEEEEEEEE	TRBV7-8*00(470)	TRBD1*00(25)	TRBJ2-7*00(200)		567|581|604|0|14||70.0	18|23|36|29|34||25.0	27|39|67|36|48||60.0												TGTGCCAGCAGCTTTTATCTGGATTTATTGGGGGGGGAGCAGTACTTC	36								CASSFYLDLLGGEQYF		:::::::::0:-3:14:29:-6:-1:34:36:-7:48:::	TLML_20_	RNA
2775	CLONES_TRBTLML_20__FU1_TCR-JV_cDNA_18_ATAGCGAC_merged_170000.txt	4557	3	9.88794e-05	TGTGCCAGCAGCTTTAGAGAGGGGCCCGGTCCCTACGAGCAGTACTTC	EEEEEEEEEEEEEEEEEEEEEEEEEEEEEEEEEEEEEEEEEEEEEEEE	TRBV7-6*00(355),TRBV7-7*00(323)	TRBD2*00(30)	TRBJ2-7*00(225)		576|590|613|0|14||70.0;585|599|622|0|14||70.0	29|35|48|21|27||30.0	22|39|67|31|48||85.0												TGTGCCAGCAGCTTTAGAGAGGGGCCCGGTCCCTACGAGCAGTACTTC	36								CASSFREGPGPYEQYF		:::::::::0:-3:14:21:-13:3:27:31:-2:48:::	TLML_20_	RNA
2776	CLONES_TRBTLML_20__FU1_TCR-JV_cDNA_18_ATAGCGAC_merged_170000.txt	4558	3	9.88794e-05	TGTGCCAGCAGCTTCCTCTTAGGGGGGGTCTCCTACGAGCAGTACTTC	EEEEEEEEEEEEEEEEEEEEEEEEEEEEEEEEEEEEEEEEEEEEEEEE	TRBV7-9*00(190)	TRBD1*00(30)	TRBJ2-7*00(235)		556|570|593|0|14||70.0	17|23|36|20|26||30.0	20|39|67|29|48||95.0												TGTGCCAGCAGCTTCCTCTTAGGGGGGGTCTCCTACGAGCAGTACTTC	36								CASSFLLGGVSYEQYF		:::::::::0:-3:14:20:-5:-1:26:29:0:48:::	TLML_20_	RNA
2777	CLONES_TRBTLML_20__FU1_TCR-JV_cDNA_18_ATAGCGAC_merged_170000.txt	4559	3	9.88794e-05	TGTGCCAGCAGCTTCGTCCGATTCCCTATGTATTCACCCCTCCACTTT	EEEEEEEEEEEEEEEEEEEEEEEEEEEEEEEEEEEEEEEEEEEEEEEE	TRBV7-8*00(249),TRBV7-2*00(233)		TRBJ1-6*00(209)		567|581|604|0|14||70.0;580|594|617|0|14||70.0		28|45|73|31|48||85.0												TGTGCCAGCAGCTTCGTCCGATTCCCTATGTATTCACCCCTCCACTTT	36								CASSFVRFPMYSPLHF		:::::::::0:-3:14:::::31:-8:48:::	TLML_20_	RNA
2778	CLONES_TRBTLML_20__FU1_TCR-JV_cDNA_18_ATAGCGAC_merged_170000.txt	4560	3	9.88794e-05	TGTGCCAGCAGCTTCGGACAGGGGGCAAGGCTTGGCGGCTACACCTTC	EEEEEEEEEEEEEEEEEEEEEEEEEEEEEEEEEEEEEEEEEEEEEEEE	TRBV7-2*00(330),TRBV7-8*00(298)	TRBD1*00(55)	TRBJ1-2*00(200)		580|594|617|0|14||70.0;567|581|604|0|14||70.0	13|24|36|15|26||55.0	28|40|68|36|48||60.0												TGTGCCAGCAGCTTCGGACAGGGGGCAAGGCTTGGCGGCTACACCTTC	36								CASSFGQGARLGGYTF		:::::::::0:-3:14:15:-1:0:26:36:-8:48:::	TLML_20_	RNA
2779	CLONES_TRBTLML_20__FU1_TCR-JV_cDNA_18_ATAGCGAC_merged_170000.txt	4561	3	9.88794e-05	TGTGCCAGCAGCTTGAATGTGCTAGCCGGCACAGATACGCAGTATTTT	EEEEEEEEEEEEEEEEEEEEEEEEEEEEEEEEEEEEEEEEEEEEEEEE	TRBV11-3*00(325),TRBV11-1*00(309),TRBV11-2*00(293)	TRBD2*00(25)	TRBJ2-3*00(240)		521|535|558|0|14||70.0;531|545|568|0|14||70.0;522|536|559|0|14||70.0	7|12|48|20|25||25.0	21|41|69|28|48||100.0												TGTGCCAGCAGCTTGAATGTGCTAGCCGGCACAGATACGCAGTATTTT	36								CASSLNVLAGTDTQYF		:::::::::0:-3:14:20:9:-20:25:28:-1:48:::	TLML_20_	RNA
2780	CLONES_TRBTLML_20__FU1_TCR-JV_cDNA_18_ATAGCGAC_merged_170000.txt	4562	3	9.88794e-05	TGTGCCAGCAGCTTATTAAATATTAGGAGCACAGATACGCAGTATTTT	EEEEEEEEEEEEEEEEEEEEEEEEEEEEEEEEEEEEEEEEEEEEEEEE	TRBV7-2*00(295)		TRBJ2-3*00(245)		580|595|617|0|15||75.0		20|41|69|27|48||105.0												TGTGCCAGCAGCTTATTAAATATTAGGAGCACAGATACGCAGTATTTT	36								CASSLLNIRSTDTQYF		:::::::::0:-2:15:::::27:0:48:::	TLML_20_	RNA
2781	CLONES_TRBTLML_20__FU1_TCR-JV_cDNA_18_ATAGCGAC_merged_170000.txt	4563	3	9.88794e-05	TGTGCCAGCAGCTTATCGGGGGGACAACTCACAGATACGCAGTATTTT	EEEEEEEEEEEEEEEEEEEEEEEEEEEEEEEEEEEEEEEEEEEEEEEE	TRBV7-6*00(150),TRBV7-7*00(134)	TRBD1*00(30)	TRBJ2-3*00(235)		576|591|613|0|15||75.0;585|600|622|0|15||75.0	12|18|36|20|26||30.0	22|41|69|29|48||95.0												TGTGCCAGCAGCTTATCGGGGGGACAACTCACAGATACGCAGTATTTT	36								CASSLSGGQLTDTQYF		:::::::::0:-2:15:20:0:-6:26:29:-2:48:::	TLML_20_	RNA
2782	CLONES_TRBTLML_20__FU1_TCR-JV_cDNA_18_ATAGCGAC_merged_170000.txt	4564	3	9.88794e-05	TGTGCCAGCAGCTTATCGACTAGCGGGAGTGGCGGGGAGCTGTTTTTT	EEEEEEEEEEEEEEEEEEEEEEEEEEEEEEEEEEEEEEEEEEEEEEEE	TRBV11-3*00(290),TRBV11-1*00(274),TRBV11-2*00(258)	TRBD2*00(60)	TRBJ2-2*00(220)		521|536|558|0|15||75.0;531|546|568|0|15||75.0;522|537|559|0|15||75.0	18|30|48|17|29||60.0	27|43|71|32|48||80.0												TGTGCCAGCAGCTTATCGACTAGCGGGAGTGGCGGGGAGCTGTTTTTT	36								CASSLSTSGSGGELFF		:::::::::0:-2:15:17:-2:-2:29:32:-7:48:::	TLML_20_	RNA
2783	CLONES_TRBTLML_20__FU1_TCR-JV_cDNA_18_ATAGCGAC_merged_170000.txt	4565	3	9.88794e-05	TGTGCCAGCAGCTTAGTTCCTAGCGCGTTAGACTACGAGCAGTACTTC	EEEEEEEEEEEEEEEEEEEEEEEEEEEEEEEEEEEEEEEEEEEEEEEE	TRBV7-8*00(660)	TRBD2*00(30)	TRBJ2-7*00(220)		567|583|604|0|16||80.0	20|26|48|19|25||30.0	23|39|67|32|48||80.0												TGTGCCAGCAGCTTAGTTCCTAGCGCGTTAGACTACGAGCAGTACTTC	36								CASSLVPSALDYEQYF		:::::::::0:-1:16:19:-4:-6:25:32:-3:48:::	TLML_20_	RNA
2784	CLONES_TRBTLML_20__FU1_TCR-JV_cDNA_18_ATAGCGAC_merged_170000.txt	4566	3	9.88794e-05	TGTGCCAGCAGCTTAGTGACAGCGGGGTTGACCAATGAGCAGTTCTTC	EEEEEEEEEEEEEEEEEEEEEEEEEEEEEEEEEEEEEEEEEEEEEEEE	TRBV7-2*00(319.7),TRBV7-8*00(287.7)	TRBD2*00(30),TRBD1*00(29)	TRBJ2-1*00(220)		580|596|617|0|16||80.0;567|583|604|0|16||80.0	22|28|48|20|26||30.0;14|23|36|17|26|SG19C|29.0	26|42|70|32|48||80.0												TGTGCCAGCAGCTTAGTGACAGCGGGGTTGACCAATGAGCAGTTCTTC	36								CASSLVTAGLTNEQFF		:::::::::0:-1:16:20:-6:-4:26:32:-6:48:::	TLML_20_	RNA
2785	CLONES_TRBTLML_20__FU1_TCR-JV_cDNA_18_ATAGCGAC_merged_170000.txt	4567	3	9.88794e-05	TGTGCCAGCAGCTTAGTAGGAACTCCCGGGGCCAACGTCCTGACTTTC	EEEEEEEEEEEEEEEEEEEEEEEEEEEEEEEEEEEEEEEEEEEEEEEE	TRBV7-2*00(758.7)	TRBD2*00(25)	TRBJ2-6*00(245)		580|596|617|0|16||80.0	2|7|48|22|27||25.0	24|45|73|27|48||105.0												TGTGCCAGCAGCTTAGTAGGAACTCCCGGGGCCAACGTCCTGACTTTC	36								CASSLVGTPGANVLTF		:::::::::0:-1:16:22:14:-25:27:27:-4:48:::	TLML_20_	RNA
2786	CLONES_TRBTLML_20__FU1_TCR-JV_cDNA_18_ATAGCGAC_merged_170000.txt	4568	3	9.88794e-05	TGTGCCAGCAGCTTAGCCAGCGGGAGGGCCTTGGGTGAGCAGTTCTTC	EEEEEEEEEEEEEEEEEEEEEEEEEEEEEEEEEEEEEEEEEEEEEEEE	TRBV7-2*00(763.7)	TRBD2*00(60)	TRBJ2-1*00(100)		580|597|617|0|17||85.0	22|34|48|18|30||60.0	29|42|70|35|48||65.0												TGTGCCAGCAGCTTAGCCAGCGGGAGGGCCTTGGGTGAGCAGTTCTTC	36								CASSLASGRALGEQFF		:::::::::0:0:17:18:-6:2:30:35:-9:48:::	TLML_20_	RNA
2787	CLONES_TRBTLML_20__FU1_TCR-JV_cDNA_18_ATAGCGAC_merged_170000.txt	4569	3	9.88794e-05	TGTGCCAGCAGCTTAGGGCCCTCTCCAGACACAGATACGCAGTATTTT	EEEEEEEEEEEEEEEEEEEEEEEEEEEEEEEEEEEEEEEEEEEEEEEE	TRBV11-1*00(150),TRBV7-9*00(150),TRBV11-2*00(134),TRBV11-3*00(134),TRBV7-2*00(134)	TRBD2*00(35)	TRBJ2-3*00(235)		531|547|568|0|16||80.0;556|572|593|0|16||80.0;522|538|559|0|16||80.0;521|537|558|0|16||80.0;580|596|617|0|16||80.0	30|37|48|16|23||35.0	22|41|69|29|48||95.0												TGTGCCAGCAGCTTAGGGCCCTCTCCAGACACAGATACGCAGTATTTT	36								CASSLGPSPDTDTQYF		:::::::::0:-1:16:16:-14:5:23:29:-2:48:::	TLML_20_	RNA
2788	CLONES_TRBTLML_20__FU1_TCR-JV_cDNA_18_ATAGCGAC_merged_170000.txt	4570	3	9.88794e-05	TGTGCCAGCAGCTTAGGGGGCAGGGAAGGAAATCAGCCCCAGCATTTT	EEEEEEEEEEEEEEEEEEEEEEEEEEEEEEEEEEEEEEEEEEEEEEEE	TRBV7-9*00(450)	TRBD1*00(29)	TRBJ1-5*00(224.7)		556|572|593|0|16||80.0	12|21|36|16|25|SA15G|29.0	24|42|70|30|48||90.0												TGTGCCAGCAGCTTAGGGGGCAGGGAAGGAAATCAGCCCCAGCATTTT	36								CASSLGGREGNQPQHF		:::::::::0:-1:16:16:0:-3:25:30:-4:48:::	TLML_20_	RNA
2789	CLONES_TRBTLML_20__FU1_TCR-JV_cDNA_18_ATAGCGAC_merged_170000.txt	4571	3	9.88794e-05	TGTGCCAGCAGCTTAGATGGGGGGACTAGCGGAAATACGCAGTATTTT	EEEEEEEEEEEEEEEEEEEEEEEEEEEEEEEEEEEEEEEEEEEEAAAA	TRBV7-8*00(750)	TRBD2*00(55)	TRBJ2-3*00(75)		567|583|604|0|16||80.0	16|27|48|21|32||55.0	27|41|69|34|48||70.0												TGTGCCAGCAGCTTAGATGGGGGGACTAGCGGAAATACGCAGTATTTT	32								CASSLDGGTSGNTQYF		:::::::::0:-1:16:21:0:-5:32:34:-7:48:::	TLML_20_	RNA
2790	CLONES_TRBTLML_20__FU1_TCR-JV_cDNA_18_ATAGCGAC_merged_170000.txt	4572	3	9.88794e-05	TGTGCCAGCAGCTTAATGGCGGGAGGGTACTCCTACGAGCAGTACTTC	EEEEEEEEEEEEEEEEEEEEEEEEEEEEEEEEEEEEEEEEEEEEEEEE	TRBV7-9*00(759.7)	TRBD2*00(45)	TRBJ2-7*00(229.7)		556|571|593|0|15||75.0	23|32|48|18|27||45.0	20|39|67|29|48||95.0												TGTGCCAGCAGCTTAATGGCGGGAGGGTACTCCTACGAGCAGTACTTC	36								CASSLMAGGYSYEQYF		:::::::::0:-2:15:18:-7:0:27:29:0:48:::	TLML_20_	RNA
2791	CLONES_TRBTLML_20__FU1_TCR-JV_cDNA_18_ATAGCGAC_merged_170000.txt	4573	3	9.88794e-05	TGTGCCAGCAGCCTCACAGGGGGCGCGAACACCGGGGAGCTGTTTTTT	EEEEEEEEEEEEEEEEEEEEEEEEEEEEEEEEEEEEEEEEEEEEEEEE	TRBV5-5*00(499),TRBV5-6*00(451)	TRBD1*00(40)	TRBJ2-2*00(179)		549|561|585|0|12||60.0;550|562|586|0|12||60.0	15|23|36|15|23||40.0	18|43|71|23|48||125.0												TGTGCCAGCAGCCTCACAGGGGGCGCGAACACCGGGGAGCTGTTTTTT	36								CASSLTGGANTGELFF		:::::::::0:-4:12:15:-3:-1:23:23:2:48:::	TLML_20_	RNA
2792	CLONES_TRBTLML_20__FU1_TCR-JV_cDNA_18_ATAGCGAC_merged_170000.txt	4574	3	9.88794e-05	TGTGCCAGCAGCCCTTTGGGGGCAGGGGTGACCGGGGAGCTGTTTTTT	EEEEEEEEEEEEEEEEEEEEEEEEEEEEEEEEEEEEEEEEEEEEEEEE	TRBV7-6*00(244)	TRBD1*00(34)	TRBJ2-2*00(155)		576|588|613|0|12||60.0	12|22|36|18|28|SA15G|34.0	25|43|71|30|48||90.0												TGTGCCAGCAGCCCTTTGGGGGCAGGGGTGACCGGGGAGCTGTTTTTT	36								CASSPLGAGVTGELFF		:::::::::0:-5:12:18:0:-2:28:30:-5:48:::	TLML_20_	RNA
2793	CLONES_TRBTLML_20__FU1_TCR-JV_cDNA_18_ATAGCGAC_merged_170000.txt	4575	3	9.88794e-05	TGTGCCAGCAGCCCTGGGACTAGCGGGAGTTTCGGGGAGCTGTTTTTT	EEEEEEEEEEEEEEEEEEEEEEEEEEEEEEEEEEEEEEEEEEEEEEEE	TRBV11-1*00(130),TRBV7-9*00(130),TRBV5-5*00(114),TRBV5-8*00(114),TRBV7-2*00(114)	TRBD2*00(70)	TRBJ2-2*00(220)		531|543|568|0|12||60.0;556|568|593|0|12||60.0;549|561|585|0|12||60.0;551|563|587|0|12||60.0;580|592|617|0|12||60.0	16|30|48|15|29||70.0	27|43|71|32|48||80.0												TGTGCCAGCAGCCCTGGGACTAGCGGGAGTTTCGGGGAGCTGTTTTTT	36								CASSPGTSGSFGELFF		:::::::::0:-5:12:15:0:-2:29:32:-7:48:::	TLML_20_	RNA
2794	CLONES_TRBTLML_20__FU1_TCR-JV_cDNA_18_ATAGCGAC_merged_170000.txt	4576	3	9.88794e-05	TGTGCCAGCAGCCCTGGACTAGCGGGAGCAGGGGATGAGCAGTTCTTC	EEEEEEEEEEEEEEEEEEEEEEEEEEEEEEEEEEEEEEEEEEEEEEEE	TRBV7-8*00(480)	TRBD2*00(65)	TRBJ2-1*00(210)		567|579|604|0|12||60.0	17|30|48|15|28||65.0	28|42|70|34|48||70.0												TGTGCCAGCAGCCCTGGACTAGCGGGAGCAGGGGATGAGCAGTTCTTC	36								CASSPGLAGAGDEQFF		:::::::::0:-5:12:15:-1:-2:28:34:-8:48:::	TLML_20_	RNA
2795	CLONES_TRBTLML_20__FU1_TCR-JV_cDNA_18_ATAGCGAC_merged_170000.txt	4577	3	9.88794e-05	TGTGCCAGCAGCCCTAGCGGGAAATGGTCCTACAATGAGCAGTTCTTC	EEEEEEEEEEEEEEEEEEEEEEEEEEEEEEEEEEEEEEEEEEEEEEEE	TRBV11-1*00(364),TRBV11-3*00(348)	TRBD2*00(45)	TRBJ2-1*00(245)		531|543|568|0|12||60.0;521|533|558|0|12||60.0	20|29|48|13|22||45.0	21|42|70|27|48||105.0												TGTGCCAGCAGCCCTAGCGGGAAATGGTCCTACAATGAGCAGTTCTTC	36								CASSPSGKWSYNEQFF		:::::::::0:-5:12:13:-4:-3:22:27:-1:48:::	TLML_20_	RNA
2796	CLONES_TRBTLML_20__FU1_TCR-JV_cDNA_18_ATAGCGAC_merged_170000.txt	4578	3	9.88794e-05	TGTGCCAGCAGCCCCGGCGCTAGCGGTAGCACAGATACGCAGTATTTT	EEEEEEEEEEEEEEEEEEEEEEEEEEEEEEEEEEEEEEEEEEEEEEEE	TRBV7-3*00(190)	TRBD2*00(38)	TRBJ2-3*00(100)		540|552|577|0|12||60.0	13|27|48|12|26|SG18CSA19G|38.0	19|41|69|26|48||110.0												TGTGCCAGCAGCCCCGGCGCTAGCGGTAGCACAGATACGCAGTATTTT	36								CASSPGASGSTDTQYF		:::::::::0:-5:12:12:3:-5:26:26:1:48:::	TLML_20_	RNA
2797	CLONES_TRBTLML_20__FU1_TCR-JV_cDNA_18_ATAGCGAC_merged_170000.txt	4579	3	9.88794e-05	TGTGCCAGCAGCCCCGGGACAGCATTTCCCAAAAACATTCAGTACTTC	EEEEEEEEEEEEEEEEEEEEEEEEEEEEEEEEEEEEEEEEEEEEEEEE	TRBV7-9*00(310)	TRBD1*00(50)	TRBJ2-4*00(240)		556|568|593|0|12||60.0	9|19|36|12|22||50.0	22|42|70|28|48||100.0												TGTGCCAGCAGCCCCGGGACAGCATTTCCCAAAAACATTCAGTACTTC	36								CASSPGTAFPKNIQYF		:::::::::0:-5:12:12:3:-5:22:28:-2:48:::	TLML_20_	RNA
2798	CLONES_TRBTLML_20__FU1_TCR-JV_cDNA_18_ATAGCGAC_merged_170000.txt	4580	3	9.88794e-05	TGTGCCAGCAGCCCAATACAGGGTCCTGGGGCCAACGTCCTGACTTTC	EEEEEEEEEEEEEEEEEEEEEEEEEEEEEEEEEEEEEEEEEEEEEEEE	TRBV11-2*00(190),TRBV11-3*00(174)	TRBD1*00(30)	TRBJ2-6*00(255)		522|534|559|0|12||60.0;521|533|558|0|12||60.0	15|21|36|17|23||30.0	22|45|73|25|48||115.0												TGTGCCAGCAGCCCAATACAGGGTCCTGGGGCCAACGTCCTGACTTTC	36								CASSPIQGPGANVLTF		:::::::::0:-5:12:17:-3:-3:23:25:-2:48:::	TLML_20_	RNA
2799	CLONES_TRBTLML_20__FU1_TCR-JV_cDNA_18_ATAGCGAC_merged_170000.txt	4581	3	9.88794e-05	TGTGCCAGCAGCCCAAGACTCAGCGGGGGCGAAAACATTCAGTACTTC	EEEEEEEEEEEEEEEEEEEEEEEEEEEEEEEEEEEEEEEEEEEEEEEE	TRBV7-8*00(190),TRBV7-2*00(174)	TRBD1*00(35),TRBD2*00(30)	TRBJ2-4*00(219.7)		567|579|604|0|12||60.0;580|592|617|0|12||60.0	18|25|36|24|31||35.0;22|28|48|21|27||30.0	25|42|70|31|48||85.0												TGTGCCAGCAGCCCAAGACTCAGCGGGGGCGAAAACATTCAGTACTTC	36								CASSPRLSGGENIQYF		:::::::::0:-5:12:24:-6:1:31:31:-5:48:::	TLML_20_	RNA
2800	CLONES_TRBTLML_20__FU1_TCR-JV_cDNA_18_ATAGCGAC_merged_170000.txt	4582	3	9.88794e-05	TGTGCCAGCAGCCGCCTGACTAGCGGGCCTTACAATGAGCAGTTCTTC	EEEEEEEEEEEEEEEEEEEEEEEEEEEEEEEEEEEEEEEEEEEEEEEE	TRBV14*00(320)	TRBD2*00(50)	TRBJ2-1*00(230)		516|529|553|0|13||65.0	18|28|48|17|27||50.0	24|42|70|30|48||90.0												TGTGCCAGCAGCCGCCTGACTAGCGGGCCTTACAATGAGCAGTTCTTC	36								CASSRLTSGPYNEQFF		:::::::::0:-4:13:17:-2:-4:27:30:-4:48:::	TLML_20_	RNA
2801	CLONES_TRBTLML_20__FU1_TCR-JV_cDNA_18_ATAGCGAC_merged_170000.txt	4583	3	9.88794e-05	TGTGCCAGCAGCCAATACCTCAGTGGGCCTAAGGATGGCTACACCTTC	EEEEEEEEEEEEEEEEEEEEEEEEEEEEEEEEEEEEEEEEEEEEEEEE	TRBV4-2*00(295),TRBV4-3*00(279)	TRBD2*00(25)	TRBJ1-2*00(210)		537|552|574|0|15||75.0;537|552|574|0|15|SC539T|59.0	29|34|48|24|29||25.0	26|40|68|34|48||70.0												TGTGCCAGCAGCCAATACCTCAGTGGGCCTAAGGATGGCTACACCTTC	36								CASSQYLSGPKDGYTF		:::::::::0:-2:15:24:-13:2:29:34:-6:48:::	TLML_20_	RNA
2802	CLONES_TRBTLML_20__FU1_TCR-JV_cDNA_18_ATAGCGAC_merged_170000.txt	4584	3	9.88794e-05	TGTGCCAGCAGCCAAGTCGAAGTGAGCTCTGGAAACACCATATATTTT	EEEEEEEEEEEEEEEEEEEEEEEEEEEEEEEEEEEEEEEEEEEEEEEE	TRBV14*00(175)		TRBJ1-3*00(265)		516|532|553|0|16||80.0		17|42|70|23|48||125.0												TGTGCCAGCAGCCAAGTCGAAGTGAGCTCTGGAAACACCATATATTTT	36								CASSQVEVSSGNTIYF		:::::::::0:-1:16:::::23:3:48:::	TLML_20_	RNA
2803	CLONES_TRBTLML_20__FU1_TCR-JV_cDNA_18_ATAGCGAC_merged_170000.txt	4585	3	9.88794e-05	TGTGCCAGCAGCCAAGGGCGGGGACCTACAAATCAGCCCCAGCATTTT	EEEEEEEEEEEEEEEEEEEEEEEEEEEEEEEEEEEEEEEEEEEEEEEE	TRBV3-1*00(215),TRBV3-2*00(215)	TRBD1*00(25),TRBD2*00(25)	TRBJ1-5*00(230)		543|559|580|0|16||80.0;543|559|580|0|16||80.0	12|17|36|20|25||25.0;16|21|48|20|25||25.0	24|42|70|30|48||90.0												TGTGCCAGCAGCCAAGGGCGGGGACCTACAAATCAGCCCCAGCATTTT	36								CASSQGRGPTNQPQHF		:::::::::0:-1:16:20:0:-7:25:30:-4:48:::	TLML_20_	RNA
2804	CLONES_TRBTLML_20__FU1_TCR-JV_cDNA_18_ATAGCGAC_merged_170000.txt	4586	3	9.88794e-05	TGTGCCAGCAGCCAAGGAAAGGTGCGTGGCACCGGGGAGCTGTTTTTT	EEEEEEEEEEEEEEEEEEEEEEEEEEEEEEEEEEEEEEEEEEEEEEEE	TRBV4-2*00(240),TRBV4-3*00(224)		TRBJ2-2*00(235)		537|553|574|0|16||80.0;537|553|574|0|16|SC539T|64.0		24|43|71|29|48||95.0												TGTGCCAGCAGCCAAGGAAAGGTGCGTGGCACCGGGGAGCTGTTTTTT	36								CASSQGKVRGTGELFF		:::::::::0:-1:16:::::29:-4:48:::	TLML_20_	RNA
2805	CLONES_TRBTLML_20__FU1_TCR-JV_cDNA_18_ATAGCGAC_merged_170000.txt	4587	3	9.88794e-05	TGTGCCAGCAGCGCCCCCCAGGGCGTCTCGATCGTTGAGCAGTTCTTC	EEEEEEEEEEEEEEEEEEEEEEEEEEEEEEEEEEEEEEEEEEEEEEEE	TRBV9*00(500)	TRBD1*00(25),TRBD2*00(25)	TRBJ2-1*00(205)		559|572|595|0|13||65.0	1|6|36|13|18||25.0;28|33|48|19|24||25.0	29|42|70|35|48||65.0												TGTGCCAGCAGCGCCCCCCAGGGCGTCTCGATCGTTGAGCAGTTCTTC	36								CASSAPQGVSIVEQFF		:::::::::0:-3:13:13:11:-18:18:35:-9:48:::	TLML_20_	RNA
2806	CLONES_TRBTLML_20__FU1_TCR-JV_cDNA_18_ATAGCGAC_merged_170000.txt	4588	3	9.88794e-05	TGTGCCAGCAGCGCGGGGACAGGGGCCGGCCAAGAGACCCAGTACTTC	EEEEEEEEEEEEEEEEEEEEEEEEEEEAEEEEEEEEEEEEEEEEEEEE	TRBV5-5*00(714.7),TRBV5-7*00(634.7)	TRBD1*00(50)	TRBJ2-5*00(235)		549|561|585|0|12||60.0;551|563|587|0|12||60.0	12|22|36|15|25||50.0	21|40|68|29|48||95.0												TGTGCCAGCAGCGCGGGGACAGGGGCCGGCCAAGAGACCCAGTACTTC	32								CASSAGTGAGQETQYF		:::::::::0:-4:12:15:0:-2:25:29:-1:48:::	TLML_20_	RNA
2807	CLONES_TRBTLML_20__FU1_TCR-JV_cDNA_18_ATAGCGAC_merged_170000.txt	4589	3	9.88794e-05	TGTGCCAGCAGCGGACGGCAGGGCCGGGGGTCGGATACGCAGTATTTT	EEEEEEEEEEEEEEEEEEEEEEEEEEEEEEEEEEEEEEEEEEEEEEEE	TRBV9*00(515)	TRBD2*00(34)	TRBJ2-3*00(215)		559|572|595|0|13||65.0	24|34|48|15|25|SG27C|34.0	26|41|69|33|48||75.0												TGTGCCAGCAGCGGACGGCAGGGCCGGGGGTCGGATACGCAGTATTTT	36								CASSGRQGRGSDTQYF		:::::::::0:-3:13:15:-8:2:25:33:-6:48:::	TLML_20_	RNA
2808	CLONES_TRBTLML_20__FU1_TCR-JV_cDNA_18_ATAGCGAC_merged_170000.txt	4590	3	9.88794e-05	TGTGCCAGCAGCACTAGACTAGCGTTTAGTACAGATACGCAGTATTTT	AEEEEEEEAEEEEEEAEEEEEEEEEEEEEEEEEEEEEEEEEEEEEEEE	TRBV13*00(515)	TRBD2*00(40)	TRBJ2-3*00(234)		567|579|604|0|12||60.0	18|26|48|16|24||40.0	19|41|69|26|48|SC22T|94.0												TGTGCCAGCAGCACTAGACTAGCGTTTAGTACAGATACGCAGTATTTT	32								CASSTRLAFSTDTQYF		:::::::::0:-5:12:16:-2:-6:24:26:1:48:::	TLML_20_	RNA
2809	CLONES_TRBTLML_20__FU1_TCR-JV_cDNA_18_ATAGCGAC_merged_170000.txt	4591	3	9.88794e-05	TGTGCCAGCAGCAGGGAACAGGGTCTTTTGGTCAATGAGCAGTTCTTC	EEEEEEEEEEEEEEEEEEEEEEEEEEEEEEEEEEEEEEEEEEEEEEEE	TRBV4-2*00(130),TRBV5-4*00(130),TRBV5-5*00(130),TRBV5-8*00(130),TRBV7-2*00(114)	TRBD1*00(30)	TRBJ2-1*00(220)		537|549|574|0|12||60.0;549|561|585|0|12||60.0;549|561|585|0|12||60.0;551|563|587|0|12||60.0;580|592|617|0|12||60.0	15|21|36|17|23||30.0	26|42|70|32|48||80.0												TGTGCCAGCAGCAGGGAACAGGGTCTTTTGGTCAATGAGCAGTTCTTC	36								CASSREQGLLVNEQFF		:::::::::0:-5:12:17:-3:-3:23:32:-6:48:::	TLML_20_	RNA
2810	CLONES_TRBTLML_20__FU1_TCR-JV_cDNA_18_ATAGCGAC_merged_170000.txt	4592	3	9.88794e-05	TGTGCCAGCAGATTTCAGGGACTAGCGGGAACAGATACGCAGTATTTT	EEEEEEEEEEEEEEEEEEEEEEEEEEEEEEEEEEEEEEEEEEEEEEEE	TRBV28*00(145)	TRBD2*00(65)	TRBJ2-3*00(230)		564|575|601|0|11||55.0	16|29|48|17|30||65.0	23|41|69|30|48||90.0												TGTGCCAGCAGATTTCAGGGACTAGCGGGAACAGATACGCAGTATTTT	36								CASRFQGLAGTDTQYF		:::::::::0:-6:11:17:0:-3:30:30:-3:48:::	TLML_20_	RNA
2811	CLONES_TRBTLML_20__FU1_TCR-JV_cDNA_18_ATAGCGAC_merged_170000.txt	4593	3	9.88794e-05	TGTGCCAGCAGAGCAACAGGGGAGGCCAACGGTTCACCCCTCCACTTT	EEEEEEEEEAAEEEEAEEAEEEEEEEEEAAAEEEEEEEEEEEEEEEAE	TRBV12-3*00(898),TRBV12-4*00(898)	TRBD1*00(35),TRBD2*00(30)	TRBJ1-6*00(188)		530|541|567|0|11||55.0;530|541|567|0|11||55.0	15|22|36|15|22||35.0;25|31|48|19|25||30.0	29|45|73|32|48||80.0												TGTGCCAGCAGAGCAACAGGGGAGGCCAACGGTTCACCCCTCCACTTT	32								CASRATGEANGSPLHF		:::::::::0:-6:11:15:-3:-2:22:32:-9:48:::	TLML_20_	RNA
2812	CLONES_TRBTLML_20__FU1_TCR-JV_cDNA_18_ATAGCGAC_merged_170000.txt	4613	3	9.88794e-05	TGCGCCAGCCGAAAAACGCCGGGACTAGGGGTCGATGAGCAGTTCTTC	EEEEEEEEEEAEEEEEEEEEEEEEEEEEEEEEEEEEEEEEEEEEEEEE	TRBV10-1*00(765)	TRBD2*00(50)	TRBJ2-1*00(210)		533|542|570|0|9||45.0	14|24|48|18|28||50.0	28|42|70|34|48||70.0												TGCGCCAGCCGAAAAACGCCGGGACTAGGGGTCGATGAGCAGTTCTTC	32								CASRKTPGLGVDEQFF		:::::::::0:-8:9:18:2:-8:28:34:-8:48:::	TLML_20_	RNA
2813	CLONES_TRBTLML_20__FU1_TCR-JV_cDNA_18_ATAGCGAC_merged_170000.txt	4614	3	9.88794e-05	TGCGCCAGCAGTCACCCGGTCGGGGGTACCAAAAACATTCAGTACTTC	EEEEEEEEEEEEEEEEEEEEEEEEEEEEEEEEEEEEEEEEEEEEEEEE	TRBV23-1*00(330)	TRBD1*00(25),TRBD2*00(25)	TRBJ2-4*00(240)		580|594|617|0|14||70.0	9|14|36|14|19||25.0;13|18|48|14|19||25.0	22|42|70|28|48||100.0												TGCGCCAGCAGTCACCCGGTCGGGGGTACCAAAAACATTCAGTACTTC	36								CASSHPVGGTKNIQYF		:::::::::0:-3:14:14:3:-10:19:28:-2:48:::	TLML_20_	RNA
2814	CLONES_TRBTLML_20__FU1_TCR-JV_cDNA_18_ATAGCGAC_merged_170000.txt	4615	3	9.88794e-05	TGCGCCAGCAGTGGGACTAGCGGAGGGATGCCCTACGAGCAGTACTTC	EEEEEEEEEEEEEEEEEEEEEEEEEEEEEEEEEEEEEEEEEEEEEEEE	TRBV4-1*00(160),TRBV4-3*00(144)	TRBD2*00(55)	TRBJ2-7*00(225)		537|548|574|0|11||55.0;537|548|574|0|11||55.0	16|27|48|12|23||55.0	22|39|67|31|48||85.0												TGCGCCAGCAGTGGGACTAGCGGAGGGATGCCCTACGAGCAGTACTTC	36								CASSGTSGGMPYEQYF		:::::::::0:-6:11:12:0:-5:23:31:-2:48:::	TLML_20_	RNA
2815	CLONES_TRBTLML_20__FU1_TCR-JV_cDNA_18_ATAGCGAC_merged_170000.txt	4616	3	9.88794e-05	TGCGCCAGCAGCTTCGGGACAGGGGGCTCCTACAATGAGCAGTTCTTC	EEEEEEEEEEEEEEEEEEEEEEEEEEEEEEEEEEEEEEEEEEEEEEEE	TRBV5-1*00(140)	TRBD1*00(55)	TRBJ2-1*00(255)		554|568|590|0|14||70.0	11|22|36|14|25||55.0	19|42|70|25|48||115.0												TGCGCCAGCAGCTTCGGGACAGGGGGCTCCTACAATGAGCAGTTCTTC	36								CASSFGTGGSYNEQFF		:::::::::0:-2:14:14:1:-2:25:25:1:48:::	TLML_20_	RNA
2816	CLONES_TRBTLML_20__FU1_TCR-JV_cDNA_18_ATAGCGAC_merged_170000.txt	4617	3	9.88794e-05	TGCGCCAGCAGCTTACTAGTAGCGGGAGGGCTCAATGAGCAGTTCTTC	EEEEEEEEEEEEEEEEEEEEEEEEEEEEEEEEEEEEEEEEEEEEEEEE	TRBV5-1*00(375)	TRBD2*00(60)	TRBJ2-1*00(220)		554|568|590|0|14||70.0	21|33|48|19|31||60.0	26|42|70|32|48||80.0												TGCGCCAGCAGCTTACTAGTAGCGGGAGGGCTCAATGAGCAGTTCTTC	36								CASSLLVAGGLNEQFF		:::::::::0:-2:14:19:-5:1:31:32:-6:48:::	TLML_20_	RNA
2817	CLONES_TRBTLML_20__FU1_TCR-JV_cDNA_18_ATAGCGAC_merged_170000.txt	4618	3	9.88794e-05	TGCGCCAGCAGCCTCAGAAGCCCCCGGTTTGGGGATGGCTACACCTTC	EEEEEEEEEEEEEEEEEEEEEEEEEEEEEEEEEEEEEEEEEEEEEEEE	TRBV4-1*00(899.7)	TRBD1*00(30)	TRBJ1-2*00(110)		537|550|574|0|13||65.0	0|6|36|19|25||30.0	26|40|68|34|48||70.0												TGCGCCAGCAGCCTCAGAAGCCCCCGGTTTGGGGATGGCTACACCTTC	36								CASSLRSPRFGDGYTF		:::::::::0:-4:13:19:12:-18:25:34:-6:48:::	TLML_20_	RNA
2818	CLONES_TRBTLML_20__FU1_TCR-JV_cDNA_18_ATAGCGAC_merged_170000.txt	4619	3	9.88794e-05	TGCGCCAGCAGCCCCGGACGGATCTCTGGGGCCAACGTCCTGACTTTC	EEEEEEEEEEEEEEEEEEEEEEEEEEEEEEEEEEEEEEEEEEEEEEEE	TRBV4-1*00(525)		TRBJ2-6*00(265)		537|550|574|0|13||65.0		20|45|73|23|48||125.0												TGCGCCAGCAGCCCCGGACGGATCTCTGGGGCCAACGTCCTGACTTTC	36								CASSPGRISGANVLTF		:::::::::0:-4:13:::::23:0:48:::	TLML_20_	RNA
2819	CLONES_TRBTLML_20__FU1_TCR-JV_cDNA_18_ATAGCGAC_merged_170000.txt	4620	3	9.88794e-05	TGCGCCAGCAGCCCGCCCCCCGGGGGGGCCTACAATGAGCAGTTCTTC	EEEEEEEEEEEAEAEEEEEEEEEEEEEEEEEEEEEEEEEEEEEEEEEE	TRBV5-1*00(334.7)	TRBD1*00(35),TRBD2*00(30)	TRBJ2-1*00(240)		554|566|590|0|12||60.0	23|30|36|13|20||35.0;13|19|48|18|24||30.0	22|42|70|28|48||100.0												TGCGCCAGCAGCCCGCCCCCCGGGGGGGCCTACAATGAGCAGTTCTTC	32								CASSPPPGGAYNEQFF		:::::::::0:-4:12:13:-11:6:20:28:-2:48:::	TLML_20_	RNA
2820	CLONES_TRBTLML_20__FU1_TCR-JV_cDNA_18_ATAGCGAC_merged_170000.txt	4621	3	9.88794e-05	TGCGCCAGCAGCCCGGGACTAGCGGGCTTCACAGATACGCAGTATTTT	EEEEEEEEEEEEEEEEEEEEEEEEEEEEEEEEEEEEEEEEEEEEEEEE	TRBV4-1*00(525)	TRBD2*00(65)	TRBJ2-3*00(235)		537|550|574|0|13||65.0	15|28|48|13|26||65.0	22|41|69|29|48||95.0												TGCGCCAGCAGCCCGGGACTAGCGGGCTTCACAGATACGCAGTATTTT	36								CASSPGLAGFTDTQYF		:::::::::0:-4:13:13:1:-4:26:29:-2:48:::	TLML_20_	RNA
2821	CLONES_TRBTLML_20__FU1_TCR-JV_cDNA_18_ATAGCGAC_merged_170000.txt	4622	3	9.88794e-05	TGCGCCAGCAGCCCAGGGACAGGGACGATCTCCTACGAGCAGTACTTC	EEEEEEEEEEEEEEEEEEEEEEEEEEEEEEEEEEEEEEEEEEEEEEEE	TRBV4-3*00(495),TRBV4-2*00(479)	TRBD1*00(45)	TRBJ2-7*00(235)		537|550|574|0|13||65.0;537|550|574|0|13|ST539C|49.0	12|21|36|15|24||45.0	20|39|67|29|48||95.0												TGCGCCAGCAGCCCAGGGACAGGGACGATCTCCTACGAGCAGTACTTC	36								CASSPGTGTISYEQYF		:::::::::0:-4:13:15:0:-3:24:29:0:48:::	TLML_20_	RNA
2822	CLONES_TRBTLML_20__FU1_TCR-JV_cDNA_18_ATAGCGAC_merged_170000.txt	4623	3	9.88794e-05	TGCGCCAGCAGCCGTTCGGACAGGGGCACTACAGATACGCAGTATTTT	EEEEEEEEEEEEEEEEEEEEEEEEEEEEEEEEEEEEEEEEEEEEEEEE	TRBV5-1*00(165)	TRBD1*00(45)	TRBJ2-3*00(230)		554|566|590|0|12||60.0	13|22|36|17|26||45.0	23|41|69|30|48||90.0												TGCGCCAGCAGCCGTTCGGACAGGGGCACTACAGATACGCAGTATTTT	36								CASSRSDRGTTDTQYF		:::::::::0:-4:12:17:-1:-2:26:30:-3:48:::	TLML_20_	RNA
2823	CLONES_TRBTLML_20__FU1_TCR-JV_cDNA_18_ATAGCGAC_merged_170000.txt	4624	3	9.88794e-05	TGCGCCAGCAGCCGCATTGGGACTAGCGGGAGTGGTGAGCAGTTCTTC	EEEEEEEEEEEEEEEEEEEEEEEEEEEEEEEEEEEEEEEEEEEEEEEE	TRBV4-1*00(595)	TRBD2*00(70)	TRBJ2-1*00(205)		537|550|574|0|13||65.0	16|30|48|18|32||70.0	29|42|70|35|48||65.0												TGCGCCAGCAGCCGCATTGGGACTAGCGGGAGTGGTGAGCAGTTCTTC	36								CASSRIGTSGSGEQFF		:::::::::0:-4:13:18:0:-2:32:35:-9:48:::	TLML_20_	RNA
2824	CLONES_TRBTLML_20__FU1_TCR-JV_cDNA_18_ATAGCGAC_merged_170000.txt	4625	3	9.88794e-05	TGCGCCAGCAGCCATCCCCGGGGCCGCTCCAACTATGGCTACACCTTC	EEEEEEEEEEEEEEEEEEEEEEEEEEEEEEEEEEEEEEEEEEEEEEEE	TRBV4-1*00(525)	TRBD1*00(30),TRBD2*00(30)	TRBJ1-2*00(230)		537|551|574|0|14||70.0	9|15|36|16|22||30.0;13|19|48|16|22||30.0	22|40|68|30|48||90.0												TGCGCCAGCAGCCATCCCCGGGGCCGCTCCAACTATGGCTACACCTTC	36								CASSHPRGRSNYGYTF		:::::::::0:-3:14:16:3:-9:22:30:-2:48:::	TLML_20_	RNA
2825	CLONES_TRBTLML_20__FU1_TCR-JV_cDNA_18_ATAGCGAC_merged_170000.txt	4626	3	9.88794e-05	TGCGCCAGCAGCCACCCCCCCCTAGCGGGAGACTACGAGCAGTACTTC	EEEEEEEEEEEEEEEEEEEEEEEEEEEEEEEEEEEEEEEEEEEEEEEE	TRBV4-1*00(315)	TRBD2*00(50)	TRBJ2-7*00(220)		537|551|574|0|14||70.0	20|30|48|21|31||50.0	23|39|67|32|48||80.0												TGCGCCAGCAGCCACCCCCCCCTAGCGGGAGACTACGAGCAGTACTTC	36								CASSHPPLAGDYEQYF		:::::::::0:-3:14:21:-4:-2:31:32:-3:48:::	TLML_20_	RNA
2826	CLONES_TRBTLML_20__FU1_TCR-JV_cDNA_18_ATAGCGAC_merged_170000.txt	4627	3	9.88794e-05	TGCGCCAGCAGCCACCCATTACAGGGTCCCAATCAGCCCCAGCATTTT	EEEEEEEEEEEEEEEEEEEEEEEEEEEEEEEEEEAEEEEEEEEEEEEE	TRBV4-1*00(264.7)	TRBD1*00(30)	TRBJ1-5*00(235)		537|551|574|0|14||70.0	15|21|36|20|26||30.0	23|42|70|29|48||95.0												TGCGCCAGCAGCCACCCATTACAGGGTCCCAATCAGCCCCAGCATTTT	32								CASSHPLQGPNQPQHF		:::::::::0:-3:14:20:-3:-3:26:29:-3:48:::	TLML_20_	RNA
2827	CLONES_TRBTLML_20__FU1_TCR-JV_cDNA_18_ATAGCGAC_merged_170000.txt	4628	3	9.88794e-05	TGCGCCAGCAGCCACGAGGGGCGGAGGCGGGCGAGTGAGCAGTTCTTC	EEEEEEEEEEEEEEEEEEEEEEEEEEEEEEEEEEEEEEEEEEEEEEEE	TRBV4-1*00(1090)	TRBD1*00(30)	TRBJ2-1*00(170)		537|551|574|0|14||70.0	19|25|36|17|23||30.0	29|42|70|35|48||65.0												TGCGCCAGCAGCCACGAGGGGCGGAGGCGGGCGAGTGAGCAGTTCTTC	36								CASSHEGRRRASEQFF		:::::::::0:-3:14:17:-7:1:23:35:-9:48:::	TLML_20_	RNA
2828	CLONES_TRBTLML_20__FU1_TCR-JV_cDNA_18_ATAGCGAC_merged_170000.txt	4629	3	9.88794e-05	TGCGCCAGCAGCCAGGTTCACTCAGTAAACTCCTACGAGCAGTACTTC	EEEEEEEEEEEEEEEEEEEEEEEEEEEEEEEEEEEEEEEEEEEEEEEE	TRBV4-3*00(730)		TRBJ2-7*00(235)		537|551|574|0|14||70.0		20|39|67|29|48||95.0												TGCGCCAGCAGCCAGGTTCACTCAGTAAACTCCTACGAGCAGTACTTC	36								CASSQVHSVNSYEQYF		:::::::::0:-3:14:::::29:0:48:::	TLML_20_	RNA
2829	CLONES_TRBTLML_20__FU1_TCR-JV_cDNA_18_ATAGCGAC_merged_170000.txt	4630	3	9.88794e-05	TGCGCCAGCAGCCAAGCCGTGGGACAGGTAAACACTGAAGCTTTCTTT	EEEEEEEEEEEEEEEEEEEEEEEEEEEEEEEEEEEEEEEEEEEEEEEE	TRBV4-1*00(155),TRBV4-3*00(139)	TRBD1*00(40)	TRBJ1-1*00(230)		537|553|574|0|16||80.0;537|553|574|0|16||80.0	12|20|36|20|28||40.0	22|40|68|30|48||90.0												TGCGCCAGCAGCCAAGCCGTGGGACAGGTAAACACTGAAGCTTTCTTT	36								CASSQAVGQVNTEAFF		:::::::::0:-1:16:20:0:-4:28:30:-2:48:::	TLML_20_	RNA
2830	CLONES_TRBTLML_20__FU1_TCR-JV_cDNA_18_ATAGCGAC_merged_170000.txt	4631	3	9.88794e-05	TGCGCCAGCAGCCAAGGACAGGGTCCGTATACCGGGGAGCTGTTTTTT	EEEEEEEEEEEEEEEEEEEEEEEEEEEEEEEEEEEEEEEEEEEEEEEE	TRBV4-1*00(609.7)	TRBD1*00(35)	TRBJ2-2*00(179)		537|553|574|0|16||80.0	14|21|36|16|23||35.0	25|43|71|30|48||90.0												TGCGCCAGCAGCCAAGGACAGGGTCCGTATACCGGGGAGCTGTTTTTT	36								CASSQGQGPYTGELFF		:::::::::0:-1:16:16:-2:-3:23:30:-5:48:::	TLML_20_	RNA
2831	CLONES_TRBTLML_20__FU1_TCR-JV_cDNA_18_ATAGCGAC_merged_170000.txt	4632	3	9.88794e-05	TGCGCCAGCAGCCAAGATCGGACAGGGGACTACAATGAGCAGTTCTTC	EEEEEEEEEEEEEEEEEEEEEEEEEEEEEEEEEEEEEEEEEEEEEEEE	TRBV4-1*00(350)	TRBD1*00(45)	TRBJ2-1*00(235)		537|556|574|0|19||95.0	13|22|36|19|28||45.0	23|42|70|29|48||95.0												TGCGCCAGCAGCCAAGATCGGACAGGGGACTACAATGAGCAGTTCTTC	36								CASSQDRTGDYNEQFF		:::::::::0:2:19:19:-1:-2:28:29:-3:48:::	TLML_20_	RNA
2832	CLONES_TRBTLML_20__FU1_TCR-JV_cDNA_18_ATAGCGAC_merged_170000.txt	4633	3	9.88794e-05	TGCGCCAGCAGCCAAGATGTCCAGGGGACCTACAATGAGCAGTTCTTC	EEEEEEEEEEEEEEEEEEEEEEEEEEEEEEEEEEEEEEEEEEEEEEEE	TRBV4-3*00(889.7)	TRBD1*00(30)	TRBJ2-1*00(240)		537|555|574|0|18||90.0	16|22|36|21|27||30.0	22|42|70|28|48||100.0												TGCGCCAGCAGCCAAGATGTCCAGGGGACCTACAATGAGCAGTTCTTC	36								CASSQDVQGTYNEQFF		:::::::::0:1:18:21:-4:-2:27:28:-2:48:::	TLML_20_	RNA
2833	CLONES_TRBTLML_20__FU1_TCR-JV_cDNA_18_ATAGCGAC_merged_170000.txt	4634	3	9.88794e-05	TGCGCCAGCAGCCAAGATGGGCTAGCGCCTTACAATGAGCAGTTCTTC	EEEEEEEEEEEEEEEEEEEEEEEEEEEEEEEEEEEEEEEEEEEEEEEE	TRBV4-1*00(140),TRBV4-3*00(140)	TRBD2*00(30)	TRBJ2-1*00(230)		537|555|574|0|18||90.0;537|555|574|0|18||90.0	20|26|48|21|27||30.0	24|42|70|30|48||90.0												TGCGCCAGCAGCCAAGATGGGCTAGCGCCTTACAATGAGCAGTTCTTC	36								CASSQDGLAPYNEQFF		:::::::::0:1:18:21:-4:-6:27:30:-4:48:::	TLML_20_	RNA
2834	CLONES_TRBTLML_20__FU1_TCR-JV_cDNA_18_ATAGCGAC_merged_170000.txt	4635	3	9.88794e-05	TGCGCCAGCAGCCAAGATAAGTACAGGGCTAACTATGGCTACACCTTC	EEEEEEEEEEEEEEEEEEEEEEEEEEEEEEEEEEEEEEEEEEEEEEEE	TRBV4-1*00(489)	TRBD1*00(25)	TRBJ1-2*00(245)		537|555|574|0|18||90.0	15|20|36|22|27||25.0	19|40|68|27|48||105.0												TGCGCCAGCAGCCAAGATAAGTACAGGGCTAACTATGGCTACACCTTC	36								CASSQDKYRANYGYTF		:::::::::0:1:18:22:-3:-4:27:27:1:48:::	TLML_20_	RNA
2835	CLONES_TRBTLML_20__FU1_TCR-JV_cDNA_18_ATAGCGAC_merged_170000.txt	4636	3	9.88794e-05	TGCGCCAGCAGCCAAGACCTGGGACAGTTACCCACTGAAGCTTTCTTT	EEEEEEEEEEEEEEEEEEEEEEEEEEEEEEEEEEEEEEEEEEEEEEEE	TRBV4-1*00(463)	TRBD1*00(35)	TRBJ1-1*00(147)		537|554|574|0|17||85.0	12|19|36|20|27||35.0	24|40|68|32|48||80.0												TGCGCCAGCAGCCAAGACCTGGGACAGTTACCCACTGAAGCTTTCTTT	36								CASSQDLGQLPTEAFF		:::::::::0:0:17:20:0:-5:27:32:-4:48:::	TLML_20_	RNA
2836	CLONES_TRBTLML_20__FU1_TCR-JV_cDNA_18_ATAGCGAC_merged_170000.txt	4637	3	9.88794e-05	TGCGCCAGCAGACGGGGACAGGGGTCCTCTGGAAACACCATATATTTT	EEEEEEEEEEEEEEEEEEEEEEEEEEEEEEEEEEEEEEEEEEEEEEEE	TRBV4-1*00(450)	TRBD1*00(50)	TRBJ1-3*00(250)		537|548|574|0|11||55.0	12|22|36|14|24||50.0	20|42|70|26|48||110.0												TGCGCCAGCAGACGGGGACAGGGGTCCTCTGGAAACACCATATATTTT	36								CASRRGQGSSGNTIYF		:::::::::0:-6:11:14:0:-2:24:26:0:48:::	TLML_20_	RNA
2837	CLONES_TRBTLML_20__FU1_TCR-JV_cDNA_18_ATAGCGAC_merged_170000.txt	4638	3	9.88794e-05	TGCGCCAGCAAGTCCCTGGCGGGAGCCCCTAACAATGAGCAGTTCTTC	EEEEEEEEEEEEEEEEEEEEEEEEEEEEEEEEEEEEEEEEEEEEEEEE	TRBV4-1*00(860)	TRBD2*00(30)	TRBJ2-1*00(233)		537|547|574|0|10||50.0	10|16|48|10|16||30.0	16|42|70|21|48|ST21CI26A|93.0												TGCGCCAGCAAGTCCCTGGCGGGAGCCCCTAACAATGAGCAGTTCTTC	36								CASKSLAGAPNNEQFF		:::::::::0:-7:10:10:6:-16:16:21:4:48:::	TLML_20_	RNA
2838	CLONES_TRBTLML_20__FU1_TCR-JV_cDNA_18_ATAGCGAC_merged_170000.txt	4641	3	9.88794e-05	TGCAGTGCTAGAGATTCGCTGGGCTTTGCCAAAAACATTCAGTACTTC	EEEEEEEEEEEEEEEEEEEEEEEEEEEEEEEEEEEEEEEEEEEEEEEE	TRBV20-1*00(469.7)		TRBJ2-4*00(245)		759|774|793|0|15||75.0		21|42|70|27|48||105.0												TGCAGTGCTAGAGATTCGCTGGGCTTTGCCAAAAACATTCAGTACTTC	36								CSARDSLGFAKNIQYF		:::::::::0:1:15:::::27:-1:48:::	TLML_20_	RNA
2839	CLONES_TRBTLML_20__FU1_TCR-JV_cDNA_18_ATAGCGAC_merged_170000.txt	4642	3	9.88794e-05	TGCAGTGCTAGAGATCGCCTAGCGGGGGTTAGCGGGGAGCTGTTTTTT	EEEEEEEEEEEEEEEEEEEEEEEEEEEEEEEEEEEEEEEEEEEEEEEE	TRBV20-1*00(145)	TRBD2*00(40)	TRBJ2-2*00(220)		759|775|793|0|16||80.0	20|28|48|18|26||40.0	27|43|71|32|48||80.0												TGCAGTGCTAGAGATCGCCTAGCGGGGGTTAGCGGGGAGCTGTTTTTT	36								CSARDRLAGVSGELFF		:::::::::0:2:16:18:-4:-4:26:32:-7:48:::	TLML_20_	RNA
2840	CLONES_TRBTLML_20__FU1_TCR-JV_cDNA_18_ATAGCGAC_merged_170000.txt	4643	3	9.88794e-05	TGCAGTGCTAGAGATGGGAGGCGTATCTCCTACAATGAGCAGTTCTTC	EEEEEEEEEEEEEEEEEEEEEEEEEEEEEEEEEEEEEEEEEEEEEEEE	TRBV20-1*00(265)	TRBD2*00(30)	TRBJ2-1*00(250)		759|774|793|0|15||75.0	25|31|48|15|21||30.0	20|42|70|26|48||110.0												TGCAGTGCTAGAGATGGGAGGCGTATCTCCTACAATGAGCAGTTCTTC	36								CSARDGRRISYNEQFF		:::::::::0:1:15:15:-9:-1:21:26:0:48:::	TLML_20_	RNA
2841	CLONES_TRBTLML_20__FU1_TCR-JV_cDNA_18_ATAGCGAC_merged_170000.txt	4644	3	9.88794e-05	TGCAGTGCTAGAGATAAGGACCTCTCTGGGGCCAACGTCCTGACTTTC	EEEEEEEEEEEEEEEEEEEEEEEEEEEEEEEEEEEEEEEEEEEEEEEE	TRBV20-1*00(265)		TRBJ2-6*00(265)		759|774|793|0|15||75.0		20|45|73|23|48||125.0												TGCAGTGCTAGAGATAAGGACCTCTCTGGGGCCAACGTCCTGACTTTC	36								CSARDKDLSGANVLTF		:::::::::0:1:15:::::23:0:48:::	TLML_20_	RNA
2842	CLONES_TRBTLML_20__FU1_TCR-JV_cDNA_18_ATAGCGAC_merged_170000.txt	4645	3	9.88794e-05	TGCAGTGCTAGAGACTCAGTTAGCGGGAGGGCAGATACGCAGTATTTT	EEEEEEEEEEEEEEEEEEEEEEEEEEEEEEEEEEEEEEEEEEEEAAAA	TRBV20-1*00(839)	TRBD2*00(55)	TRBJ2-3*00(90)		759|773|793|0|14||70.0	21|32|48|20|31||55.0	24|41|69|31|48||85.0												TGCAGTGCTAGAGACTCAGTTAGCGGGAGGGCAGATACGCAGTATTTT	32								CSARDSVSGRADTQYF		:::::::::0:0:14:20:-5:0:31:31:-4:48:::	TLML_20_	RNA
2843	CLONES_TRBTLML_20__FU1_TCR-JV_cDNA_18_ATAGCGAC_merged_170000.txt	4646	3	9.88794e-05	TGCAGTGCTAGAGACGGAACACAGGGAACGAACACTGAAGCTTTCTTT	EEEEEEEEEEEEEEEEEEEEEEEEEEEEEEEEEEEEEEEEEEEEEEEE	TRBV20-1*00(814.7)	TRBD1*00(30)	TRBJ1-1*00(235)		759|773|793|0|14||70.0	15|21|36|20|26||30.0	21|40|68|29|48||95.0												TGCAGTGCTAGAGACGGAACACAGGGAACGAACACTGAAGCTTTCTTT	36								CSARDGTQGTNTEAFF		:::::::::0:0:14:20:-3:-3:26:29:-1:48:::	TLML_20_	RNA
2844	CLONES_TRBTLML_20__FU1_TCR-JV_cDNA_18_ATAGCGAC_merged_170000.txt	4647	3	9.88794e-05	TGCAGTGCCCCTGGGGGGACTAGGGCGAACACCGGGGAGCTGTTTTTT	EEEEEEEEEEEEEEEEEEEEEEEEEEEEEEEEEEEEEEEEEEEEEEEE	TRBV20-1*00(140)	TRBD2*00(40)	TRBJ2-2*00(260)		759|767|793|0|8||40.0	16|24|48|15|23||40.0	19|43|71|24|48||120.0												TGCAGTGCCCCTGGGGGGACTAGGGCGAACACCGGGGAGCTGTTTTTT	36								CSAPGGTRANTGELFF		:::::::::0:-6:8:15:0:-8:23:24:1:48:::	TLML_20_	RNA
2845	CLONES_TRBTLML_20__FU1_TCR-JV_cDNA_18_ATAGCGAC_merged_170000.txt	4648	3	9.88794e-05	TGCAGTGCCCACCTCGGACTGTCAGGGTCTAACTACGAGCAGTACCTC	EEEEEEEEEEEEEEEEEEEEEEEEEEEEEEEEEEEEEEEEEEEEEAAA	TRBV20-1*00(730)	TRBD1*00(25),TRBD2*00(25)	TRBJ2-7*00(74)		759|767|793|0|8||40.0	5|10|36|18|23||25.0;17|22|48|15|20||25.0	23|39|67|32|48|ST36C|64.0												TGCAGTGCCCACCTCGGACTGTCAGGGTCTAACTACGAGCAGTACCTC	32								CSAHLGLSGSNYEQYL		:::::::::0:-6:8:18:7:-14:23:32:-3:48:::	TLML_20_	RNA
2846	CLONES_TRBTLML_20__FU1_TCR-JV_cDNA_18_ATAGCGAC_merged_170000.txt	4649	3	9.88794e-05	TGCAGCGTGAGGGGCCTTCGCGGGGGGAGGAACACTGAAGCTTTCTTT	EEEEEEEEEEEEEEEEEEEEEEEEEEEEEEEEEEEEEEEEEEEEEEEE	TRBV29-1*00(705)	TRBD2*00(29),TRBD1*00(25)	TRBJ1-1*00(235)		700|708|734|0|8||40.0	27|36|48|8|17|SC32G|29.0;17|22|36|9|14||25.0	21|40|68|29|48||95.0												TGCAGCGTGAGGGGCCTTCGCGGGGGGAGGAACACTGAAGCTTTCTTT	36								CSVRGLRGGRNTEAFF		:::::::::0:-6:8:8:-11:4:17:29:-1:48:::	TLML_20_	RNA
2847	CLONES_TRBTLML_20__FU1_TCR-JV_cDNA_18_ATAGCGAC_merged_170000.txt	4655	3	9.88794e-05	TGTGCCAGCAGCAAAGGAAAGTAACCCCCTCCTACGAGCAGTACTTC	EEEEEEEEEEEEEEEEEEEEEEEEEEEEEEEEEEEEEEEEEEEEEEE	TRBV21-1*00(175)		TRBJ2-7*00(235)		544|560|581|0|16||80.0		20|39|67|28|47||95.0												TGTGCCAGCAGCAAAGGAAAGTAACCCCCTCCTACGAGCAGTACTTC	36								CASSKGK*_PSYEQYF		:::::::::0:-1:16:::::28:0:47:::	TLML_20_	RNA
2848	CLONES_TRBTLML_20__FU1_TCR-JV_cDNA_18_ATAGCGAC_merged_170000.txt	4657	3	9.88794e-05	TGCAGCGTTGAAGAGAGGGACACCCTAGCCAAAACATTCAGTACTTC	EEEEEEEEEEEEEEEEEEEEEEEEEEEEEEEEEEEEEEEEEEEEEEE	TRBV29-1*00(365)	TRBD1*00(30)	TRBJ2-4*00(234)		700|714|734|0|14||70.0	12|18|36|16|22||30.0	18|42|70|24|47|DA28|94.0												TGCAGCGTTGAAGAGAGGGACACCCTAGCCAAAACATTCAGTACTTC	36								CSVEERDT_SQNIQYF		:::::::::0:0:14:16:0:-6:22:24:2:47:::	TLML_20_	RNA
2849	CLONES_TRBTLML_20__FU1_TCR-JV_cDNA_18_ATAGCGAC_merged_170000.txt	4666	3	9.88794e-05	TGTGCCAGTAGGGACCTCGGAGCAACTAATGAAAAACTGTTTTTTT	EEEEEEEEEEEEEAEAEEEEEEEAEEEAEEEEEEEEEEEEEAEEEE	TRBV19*00(115)		TRBJ1-4*00(239)		559|570|596|0|11||55.0		19|43|71|21|46|I43T|99.0												TGTGCCAGTAGGGACCTCGGAGCAACTAATGAAAAACTGTTTTTTT	32								CASRDLGA_LMKNCFF		:::::::::0:-6:11:::::21:1:46:::	TLML_20_	RNA
2850	CLONES_TRBTLML_20__FU1_TCR-JV_cDNA_18_ATAGCGAC_merged_170000.txt	4667	3	9.88794e-05	TGTGCCAGCAGCTCGGCGGTTCTCTGGGGCCAACGTCCTGACTTTC	EEEEEEEEEEEEEEEEEEEEEEEEEEEEEEEEEEEEEEEEEEEEEE	TRBV7-9*00(285)		TRBJ2-6*00(265)		556|569|593|0|13||65.0		20|45|73|21|46||125.0												TGTGCCAGCAGCTCGGCGGTTCTCTGGGGCCAACGTCCTGACTTTC	36								CASSSAVL_GANVLTF		:::::::::0:-4:13:::::21:0:46:::	TLML_20_	RNA
2851	CLONES_TRBTLML_20__FU1_TCR-JV_cDNA_18_ATAGCGAC_merged_170000.txt	4670	3	9.88794e-05	TGCGCCAGCACATCCAGGGTCTTGAAGAGATTACGAGCAGTACTTC	EEEEEEEEEEEEEEEEEEEEEEEEEEEEEEEEEEEEEEEEEEEEEE	TRBV23-1*00(353)	TRBD1*00(25)	TRBJ2-7*00(215)		580|590|617|0|10||50.0	16|21|36|14|19||25.0	24|39|67|31|46||75.0												TGCGCCAGCACATCCAGGGTCTTGAAGAGATTACGAGCAGTACTTC	36								CASTSRVL_RDYEQYF		:::::::::0:-7:10:14:-4:-3:19:31:-4:46:::	TLML_20_	RNA
2852	CLONES_TRBTLML_20__FU1_TCR-JV_cDNA_18_ATAGCGAC_merged_170000.txt	4671	3	9.88794e-05	TGCGCCAGCAGCCAAGTGTGATTCCTCTGGAAACACCATATATTTT	EEEEEEEEEEEEEEEEEEEEEEEEEEEEEEEEEEEEEEEEEEEEEE	TRBV4-1*00(475)		TRBJ1-3*00(250)		537|553|574|0|16||80.0		20|42|70|24|46||110.0												TGCGCCAGCAGCCAAGTGTGATTCCTCTGGAAACACCATATATTTT	36								CASSQV*F_SGNTIYF		:::::::::0:-1:16:::::24:0:46:::	TLML_20_	RNA
2853	CLONES_TRBTLML_20__FU1_TCR-JV_cDNA_18_ATAGCGAC_merged_170000.txt	4707	3	9.88794e-05	TGTGCTAGTGGCTCCTCTAGCGACATGGGGCTTGAGCAGTTCTTC	EEEEEEEEEEEEEEEEEEEEEEEEEEEEEEEEEEEEEEEEEEEEE	TRBV12-5*00(780)	TRBD1*00(34),TRBD2*00(30)	TRBJ2-1*00(205)		530|541|567|0|11||55.0	14|24|36|21|31|SG18T|34.0;20|26|48|16|22||30.0	29|42|70|32|45||65.0												TGTGCTAGTGGCTCCTCTAGCGACATGGGGCTTGAGCAGTTCTTC	36								CASGSSSDMGLEQFF		:::::::::0:-6:11:21:-2:0:31:32:-9:45:::	TLML_20_	RNA
2854	CLONES_TRBTLML_20__FU1_TCR-JV_cDNA_18_ATAGCGAC_merged_170000.txt	4708	3	9.88794e-05	TGTGCTAGCAGCTTAACGGCAGCCATCGGGGAGACCCAGTACTTC	EEEEEEEEEEEEEEEEEEEEEEEEEEEEEEEEEEEEEEEEEEEEE	TRBV7-7*00(499),TRBV7-6*00(467)		TRBJ2-5*00(209.7)		585|600|622|0|15|SC590T|59.0;576|591|613|0|15|SC581T|59.0		25|40|68|30|45||75.0												TGTGCTAGCAGCTTAACGGCAGCCATCGGGGAGACCCAGTACTTC	36								CASSLTAAIGETQYF		:::::::::0:-2:15:::::30:-5:45:::	TLML_20_	RNA
2855	CLONES_TRBTLML_20__FU1_TCR-JV_cDNA_18_ATAGCGAC_merged_170000.txt	4709	3	9.88794e-05	TGTGCTAGCAGCCTGGGACTAGCGGGACTCAATGAGCAGTTCTTC	EEEEEEEEEEEEEAEEEAEEEEEEEEEEEEEEEEEEEEEEEEEEE	TRBV3-1*00(539),TRBV3-2*00(491)	TRBD2*00(65)	TRBJ2-1*00(120)		543|556|580|0|13|SC548T|49.0;543|556|580|0|13|SC548T|49.0	16|29|48|14|27||65.0	26|42|70|29|45||80.0												TGTGCTAGCAGCCTGGGACTAGCGGGACTCAATGAGCAGTTCTTC	32								CASSLGLAGLNEQFF		:::::::::0:-4:13:14:0:-3:27:29:-6:45:::	TLML_20_	RNA
2856	CLONES_TRBTLML_20__FU1_TCR-JV_cDNA_18_ATAGCGAC_merged_170000.txt	4710	3	9.88794e-05	TGTGCTAGCAGCCAAGGTACAGGGGGCCAAGAGACCCAGTACTTC	EEEEEEEEEEEEEEEEEEEEEEEEEEEEEEEEEEEEEEEEEEEEE	TRBV7-7*00(349),TRBV7-6*00(317)	TRBD1*00(40)	TRBJ2-5*00(235)		585|597|622|0|12|SC590T|44.0;576|588|613|0|12|SC581T|44.0	15|23|36|18|26||40.0	21|40|68|26|45||95.0												TGTGCTAGCAGCCAAGGTACAGGGGGCCAAGAGACCCAGTACTTC	36								CASSQGTGGQETQYF		:::::::::0:-5:12:18:-3:-1:26:26:-1:45:::	TLML_20_	RNA
2857	CLONES_TRBTLML_20__FU1_TCR-JV_cDNA_18_ATAGCGAC_merged_170000.txt	4711	3	9.88794e-05	TGTGCCTGGAGTGTACAGCCGGGCAGGAACTATGGCTACACCTTC	EEEEEEEEEEEEEEEEEEEEEEEEEEEEEEEEEEEEEEEEEEEEE	TRBV30*00(548.3)	TRBD1*00(25),TRBD2*00(25)	TRBJ1-2*00(119)		787|804|821|0|17||85.0	10|15|36|18|23||25.0;14|19|48|18|23||25.0	22|40|68|27|45||90.0												TGTGCCTGGAGTGTACAGCCGGGCAGGAACTATGGCTACACCTTC	36								CAWSVQPGRNYGYTF		:::::::::0:3:17:18:2:-9:23:27:-2:45:::	TLML_20_	RNA
2858	CLONES_TRBTLML_20__FU1_TCR-JV_cDNA_18_ATAGCGAC_merged_170000.txt	4716	3	9.88794e-05	TGTGCCATCAGTTCTTTACAGGGGGCGTACACTGAAGCTTTCTTT	EEEEEEEEEEEEEEEEEEEEEEEEEEEEEEEEEEEEEAAAAA???	TRBV10-3*00(888)	TRBD1*00(50)	TRBJ1-1*00(70)		533|545|570|0|12||60.0	15|25|36|17|27||50.0	23|40|68|28|45||85.0												TGTGCCATCAGTTCTTTACAGGGGGCGTACACTGAAGCTTTCTTT	30								CAISSLQGAYTEAFF		:::::::::0:-5:12:17:-3:1:27:28:-3:45:::	TLML_20_	RNA
2859	CLONES_TRBTLML_20__FU1_TCR-JV_cDNA_18_ATAGCGAC_merged_170000.txt	4717	3	9.88794e-05	TGTGCCATCAGTGACCCTGAGGGAGCCTACAATGAGCAGTTCTTC	EEEEEEEEEEEEEEEEEEEEEEEEEEEEEEEEEEEEEEEEEEEEE	TRBV10-3*00(202)	TRBD1*00(25),TRBD2*00(25)	TRBJ2-1*00(240)		533|547|570|0|14||70.0	3|8|36|14|19||25.0;25|30|48|20|25||25.0	22|42|70|25|45||100.0												TGTGCCATCAGTGACCCTGAGGGAGCCTACAATGAGCAGTTCTTC	36								CAISDPEGAYNEQFF		:::::::::0:-3:14:14:9:-16:19:25:-2:45:::	TLML_20_	RNA
2860	CLONES_TRBTLML_20__FU1_TCR-JV_cDNA_18_ATAGCGAC_merged_170000.txt	4718	3	9.88794e-05	TGTGCCATCAGTGACCCCGGGAATCCGAACACTGAAGCTTTCTTT	EEEEEEEEEEEEEEEEEEEEEEEEEEEEEEEEEEEEEEEEEEEEE	TRBV10-3*00(298)	TRBD1*00(35),TRBD2*00(35)	TRBJ1-1*00(235)		533|547|570|0|14||70.0	9|16|36|15|22||35.0;13|20|48|15|22||35.0	21|40|68|26|45||95.0												TGTGCCATCAGTGACCCCGGGAATCCGAACACTGAAGCTTTCTTT	36								CAISDPGNPNTEAFF		:::::::::0:-3:14:15:3:-8:22:26:-1:45:::	TLML_20_	RNA
2861	CLONES_TRBTLML_20__FU1_TCR-JV_cDNA_18_ATAGCGAC_merged_170000.txt	4719	3	9.88794e-05	TGTGCCATCAGTGAAAATAGCGGTGGATACAATGAGCAGTTCTTC	EEEEEEEEEEEEEEEEEEEEEEEEEEEEEEEEEEEEEEEEEEEEE	TRBV10-3*00(1083)	TRBD2*00(30)	TRBJ2-1*00(125)		533|547|570|0|14||70.0	21|27|48|17|23||30.0	24|42|70|27|45||90.0												TGTGCCATCAGTGAAAATAGCGGTGGATACAATGAGCAGTTCTTC	36								CAISENSGGYNEQFF		:::::::::0:-3:14:17:-5:-5:23:27:-4:45:::	TLML_20_	RNA
2862	CLONES_TRBTLML_20__FU1_TCR-JV_cDNA_18_ATAGCGAC_merged_170000.txt	4720	3	9.88794e-05	TGTGCCACCCGAAGGGGGGGTGCAACTAATGAAAAACTGTTTTTT	EEEEEEEEEEEEEEEEEEEEEEEEEEEEEEEEEEEEEEEEEEEEE	TRBV27*00(105)	TRBD1*00(30)	TRBJ1-4*00(265)		556|563|593|0|7||35.0	17|23|36|12|18||30.0	18|43|71|20|45||125.0												TGTGCCACCCGAAGGGGGGGTGCAACTAATGAAAAACTGTTTTTT	36								CATRRGGATNEKLFF		:::::::::0:-10:7:12:-5:-1:18:20:2:45:::	TLML_20_	RNA
2863	CLONES_TRBTLML_20__FU1_TCR-JV_cDNA_18_ATAGCGAC_merged_170000.txt	4721	3	9.88794e-05	TGTGCCACCGGAACAGAGGTATCTGGGGCCAACGTCCTGACTTTC	EEEEEEEEEEEEEEEEEEEEEEEEEEEEEEEEEEEEEEEEEEEEE	TRBV7-9*00(944.7)	TRBD1*00(29)	TRBJ2-6*00(260)		556|563|593|0|7||35.0	10|19|36|7|16|SG14A|29.0	21|45|73|21|45||120.0												TGTGCCACCGGAACAGAGGTATCTGGGGCCAACGTCCTGACTTTC	36								CATGTEVSGANVLTF		:::::::::0:-10:7:7:2:-5:16:21:-1:45:::	TLML_20_	RNA
2864	CLONES_TRBTLML_20__FU1_TCR-JV_cDNA_18_ATAGCGAC_merged_170000.txt	4722	3	9.88794e-05	TGTGCCACCAGTGTTAGGTCCACTAGCACAGATACGCAGTATTTT	EEEEEEEEEEEEEEEEEEEEEEEEEEEEEEEEEEEEEEEEEEEEE	TRBV24-1*00(679.7)		TRBJ2-3*00(215)		559|572|597|0|13||65.0		18|41|69|22|45||115.0												TGTGCCACCAGTGTTAGGTCCACTAGCACAGATACGCAGTATTTT	36								CATSVRSTSTDTQYF		:::::::::0:-5:13:::::22:2:45:::	TLML_20_	RNA
2865	CLONES_TRBTLML_20__FU1_TCR-JV_cDNA_18_ATAGCGAC_merged_170000.txt	4723	3	9.88794e-05	TGTGCCACCAGTGATTCTGGTAGCGGGAGGTATGAGCAGTTCTTC	EEEEEEEEEEEEEEEEEEEEEEEEEEEEEEEEEEEEEEEEEEEEE	TRBV24-1*00(255.3)	TRBD2*00(50)	TRBJ2-1*00(210)		559|575|597|0|16||80.0	21|31|48|20|30||50.0	28|42|70|31|45||70.0												TGTGCCACCAGTGATTCTGGTAGCGGGAGGTATGAGCAGTTCTTC	36								CATSDSGSGRYEQFF		:::::::::0:-2:16:20:-5:-1:30:31:-8:45:::	TLML_20_	RNA
2866	CLONES_TRBTLML_20__FU1_TCR-JV_cDNA_18_ATAGCGAC_merged_170000.txt	4724	3	9.88794e-05	TGTGCCACCAGTGATCGGACAGGGGTCCTAGGGACCCAGTACTTC	EEEEEEEEEEEEEEEEEEEEEEEEEEEEEEEEEEEEEEEEEEEEE	TRBV24-1*00(270)	TRBD1*00(45)	TRBJ2-5*00(189)		559|574|597|0|15||75.0	13|22|36|16|25||45.0	27|40|68|32|45||65.0												TGTGCCACCAGTGATCGGACAGGGGTCCTAGGGACCCAGTACTTC	36								CATSDRTGVLGTQYF		:::::::::0:-3:15:16:-1:-2:25:32:-7:45:::	TLML_20_	RNA
2867	CLONES_TRBTLML_20__FU1_TCR-JV_cDNA_18_ATAGCGAC_merged_170000.txt	4725	3	9.88794e-05	TGTGCCACCAGTGACCTAGCGGGGGACTACAATGAGCAGTTCTTC	EEEEEEEEEEEEEEEEEEEEEEEEEEEEEEEEEEEEEEEEEEEEE	TRBV24-1*00(348.3)	TRBD2*00(40)	TRBJ2-1*00(235)		559|573|597|0|14||70.0	20|28|48|15|23||40.0	23|42|70|26|45||95.0												TGTGCCACCAGTGACCTAGCGGGGGACTACAATGAGCAGTTCTTC	36								CATSDLAGDYNEQFF		:::::::::0:-4:14:15:-4:-4:23:26:-3:45:::	TLML_20_	RNA
2868	CLONES_TRBTLML_20__FU1_TCR-JV_cDNA_18_ATAGCGAC_merged_170000.txt	4726	3	9.88794e-05	TGTGCCACCAGCATAACAGGGGATCCCAAAAACATTCAGTACTTC	EEEEEEEEEEEEEEEEEEEEEEEEEEEEEEEEEEEEEEEEEEEEE	TRBV15*00(135)	TRBD1*00(35)	TRBJ2-4*00(240)		552|565|589|0|13||65.0	15|22|36|15|22||35.0	22|42|70|25|45||100.0												TGTGCCACCAGCATAACAGGGGATCCCAAAAACATTCAGTACTTC	36								CATSITGDPKNIQYF		:::::::::0:-4:13:15:-3:-2:22:25:-2:45:::	TLML_20_	RNA
2869	CLONES_TRBTLML_20__FU1_TCR-JV_cDNA_18_ATAGCGAC_merged_170000.txt	4727	3	9.88794e-05	TGTGCCACCAGCAGGGAGGCTGGGGTCTCCTACGAGCAGTACTTC	EEEEEEEEEEEEEEEEEEEEEEEEEEEEEEEEEEEEEEEEEEAAA	TRBV15*00(599)	TRBD2*00(25)	TRBJ2-7*00(105)		552|566|589|0|14||70.0	26|31|48|14|19||25.0	20|39|67|26|45||95.0												TGTGCCACCAGCAGGGAGGCTGGGGTCTCCTACGAGCAGTACTTC	32								CATSREAGVSYEQYF		:::::::::0:-3:14:14:-10:-1:19:26:0:45:::	TLML_20_	RNA
2870	CLONES_TRBTLML_20__FU1_TCR-JV_cDNA_18_ATAGCGAC_merged_170000.txt	4728	3	9.88794e-05	TGTGCCAGTTCTCCGGCCGGGACCAGGGGGAATGAGCAGTTCTTC	EEEEEEEEEEEEEEEEEEEEEEEEEEEEEEEEEEEEEEEEEEEEE	TRBV30*00(420)	TRBD1*00(44),TRBD2*00(38)	TRBJ2-1*00(215)		787|793|821|0|6||30.0	10|23|36|16|30|I16C|44.0;14|28|48|16|30|ST21CSC24G|38.0	27|42|70|30|45||75.0												TGTGCCAGTTCTCCGGCCGGGACCAGGGGGAATGAGCAGTTCTTC	36								CASSPAGTRGNEQFF		:::::::::0:-8:6:16:2:-1:30:30:-7:45:::	TLML_20_	RNA
2871	CLONES_TRBTLML_20__FU1_TCR-JV_cDNA_18_ATAGCGAC_merged_170000.txt	4729	3	9.88794e-05	TGTGCCAGTAGTCCCCCGGGCGGCACCTCCTACGAGCAGTACTTC	EEEEEEEEEAEEEEEEEEEEEEEEEEEEEEEEEEEEEEEEEEEEE	TRBV19*00(469.7)	TRBD1*00(30),TRBD2*00(30)	TRBJ2-7*00(224.3)		559|571|596|0|12||60.0	9|15|36|14|20||30.0;13|19|48|14|20||30.0	20|39|67|26|45||95.0												TGTGCCAGTAGTCCCCCGGGCGGCACCTCCTACGAGCAGTACTTC	32								CASSPPGGTSYEQYF		:::::::::0:-5:12:14:3:-9:20:26:0:45:::	TLML_20_	RNA
2872	CLONES_TRBTLML_20__FU1_TCR-JV_cDNA_18_ATAGCGAC_merged_170000.txt	4730	3	9.88794e-05	TGTGCCAGTAGTGTTCCAGGAAAAACGAACACTGAAGCTTTCTTT	EEEEEEEEEEEEEEEEEEEEEEEEEEEEEEEEEEEEEEEEEEEEE	TRBV19*00(255)		TRBJ1-1*00(235)		559|571|596|0|12||60.0		21|40|68|26|45||95.0												TGTGCCAGTAGTGTTCCAGGAAAAACGAACACTGAAGCTTTCTTT	36								CASSVPGKTNTEAFF		:::::::::0:-5:12:::::26:-1:45:::	TLML_20_	RNA
2873	CLONES_TRBTLML_20__FU1_TCR-JV_cDNA_18_ATAGCGAC_merged_170000.txt	4731	3	9.88794e-05	TGTGCCAGTAGTGCCCTACAGGGGTCACGAAGCATTCAGTACTTC	EEEEEEEEEEEEEEEEEEEEEEEEEEEEEEEEEEEEEEEEEEEEE	TRBV19*00(195)	TRBD1*00(35)	TRBJ2-4*00(205)		559|571|596|0|12||60.0	15|22|36|17|24||35.0	29|42|70|32|45||65.0												TGTGCCAGTAGTGCCCTACAGGGGTCACGAAGCATTCAGTACTTC	36								CASSALQGSRSIQYF		:::::::::0:-5:12:17:-3:-2:24:32:-9:45:::	TLML_20_	RNA
2874	CLONES_TRBTLML_20__FU1_TCR-JV_cDNA_18_ATAGCGAC_merged_170000.txt	4732	3	9.88794e-05	TGTGCCAGTAGTATTTGGCGGGAGGGTCGGAATGAGCAGTTCTTC	EEEEEEEEEEEEEEEEEEEEEEEEEEEEEEEEEEEEEEEEEEEEE	TRBV19*00(635)	TRBD2*00(45)	TRBJ2-1*00(215)		559|573|596|0|14||70.0	23|32|48|17|26||45.0	27|42|70|30|45||75.0												TGTGCCAGTAGTATTTGGCGGGAGGGTCGGAATGAGCAGTTCTTC	36								CASSIWREGRNEQFF		:::::::::0:-3:14:17:-7:0:26:30:-7:45:::	TLML_20_	RNA
2875	CLONES_TRBTLML_20__FU1_TCR-JV_cDNA_18_ATAGCGAC_merged_170000.txt	4733	3	9.88794e-05	TGTGCCAGTAGTATGGGGCTGGGCGAAGCCTACGAGCAGTACTTC	EEEEEEEEEEEEEEEEEEEEEEEEEEEEEEEEEEEEEEEEEEEEE	TRBV19*00(289.3)	TRBD1*00(25)	TRBJ2-7*00(225)		559|573|596|0|14||70.0	19|24|36|14|19||25.0	22|39|67|28|45||85.0												TGTGCCAGTAGTATGGGGCTGGGCGAAGCCTACGAGCAGTACTTC	36								CASSMGLGEAYEQYF		:::::::::0:-3:14:14:-7:0:19:28:-2:45:::	TLML_20_	RNA
2876	CLONES_TRBTLML_20__FU1_TCR-JV_cDNA_18_ATAGCGAC_merged_170000.txt	4734	3	9.88794e-05	TGTGCCAGTAGTAGACAGGGGCATTTATCCCACGAGCAGTACTTC	EEEEEEEEEEEEEEEEEEEEEEEEEEEEEEEEEEEEEEEEEEEEE	TRBV19*00(685)	TRBD1*00(40)	TRBJ2-7*00(214)		559|572|596|0|13||65.0	14|22|36|13|21||40.0	21|39|67|27|45|ST24C|74.0												TGTGCCAGTAGTAGACAGGGGCATTTATCCCACGAGCAGTACTTC	36								CASSRQGHLSHEQYF		:::::::::0:-4:13:13:-2:-2:21:27:-1:45:::	TLML_20_	RNA
2877	CLONES_TRBTLML_20__FU1_TCR-JV_cDNA_18_ATAGCGAC_merged_170000.txt	4735	3	9.88794e-05	TGTGCCAGTAGGTCGACAGGGTTAGCGGGAGATGAGCAGTTCTTC	EEEEEEEEEEEEEEEEEEEEEEEEEEEEEEEEEEEEEEEEEEEEE	TRBV19*00(352.7)	TRBD2*00(45)	TRBJ2-1*00(136)		559|570|596|0|11||55.0	21|30|48|22|31||45.0	28|42|70|31|45||70.0												TGTGCCAGTAGGTCGACAGGGTTAGCGGGAGATGAGCAGTTCTTC	36								CASRSTGLAGDEQFF		:::::::::0:-6:11:22:-5:-2:31:31:-8:45:::	TLML_20_	RNA
2878	CLONES_TRBTLML_20__FU1_TCR-JV_cDNA_18_ATAGCGAC_merged_170000.txt	4736	3	9.88794e-05	TGTGCCAGTAGACCCGGGATGGCAGAATCCTACGAGCAGTACTTC	EEEEEEEEEEEEEEEEEEEEEEEEEEEEEEEEEEEEEEEEEEEEE	TRBV19*00(405)	TRBD1*00(35),TRBD2*00(35)	TRBJ2-7*00(230)		559|570|596|0|11||55.0	9|16|36|12|19||35.0;13|20|48|12|19||35.0	21|39|67|27|45||90.0												TGTGCCAGTAGACCCGGGATGGCAGAATCCTACGAGCAGTACTTC	36								CASRPGMAESYEQYF		:::::::::0:-6:11:12:3:-8:19:27:-1:45:::	TLML_20_	RNA
2879	CLONES_TRBTLML_20__FU1_TCR-JV_cDNA_18_ATAGCGAC_merged_170000.txt	4737	3	9.88794e-05	TGTGCCAGCTCCCCGAGAACAGGACCAACCGGGGAGCTGTTTTTT	EEEEEEEEEEEEEEEEEEEEEEEEEEEEEEEEEEEEEEEEEEEEE	TRBV28*00(639)	TRBD1*00(25)	TRBJ2-2*00(135)		564|573|601|0|9||45.0	15|20|36|18|23||25.0	25|43|71|27|45||90.0												TGTGCCAGCTCCCCGAGAACAGGACCAACCGGGGAGCTGTTTTTT	36								CASSPRTGPTGELFF		:::::::::0:-8:9:18:-3:-4:23:27:-5:45:::	TLML_20_	RNA
2880	CLONES_TRBTLML_20__FU1_TCR-JV_cDNA_18_ATAGCGAC_merged_170000.txt	4738	3	9.88794e-05	TGTGCCAGCTCACCGGTCCCGGGACAGGCCTACGAGCAGTACTTC	EEEEEEEEEEEEEEEEEEEEEEEEEEEEEEEEEEEEEEEEEEEEE	TRBV18*00(130)	TRBD1*00(65)	TRBJ2-7*00(225)		702|716|739|0|14||70.0	7|20|36|15|28||65.0	22|39|67|28|45||85.0												TGTGCCAGCTCACCGGTCCCGGGACAGGCCTACGAGCAGTACTTC	36								CASSPVPGQAYEQYF		:::::::::0:-3:14:15:5:-4:28:28:-2:45:::	TLML_20_	RNA
2881	CLONES_TRBTLML_20__FU1_TCR-JV_cDNA_18_ATAGCGAC_merged_170000.txt	4739	3	9.88794e-05	TGTGCCAGCTCACCACCGCGCTCCAACACCGGGGAGCTGTTTTTT	EEEEEEEEEEEEEEEEEEEEEEEEEEEEEEEEEEEEEEEEEEEEE	TRBV18*00(310)		TRBJ2-2*00(245)		702|720|739|0|18||90.0		22|43|71|24|45||105.0												TGTGCCAGCTCACCACCGCGCTCCAACACCGGGGAGCTGTTTTTT	36								CASSPPRSNTGELFF		:::::::::0:1:18:::::24:-2:45:::	TLML_20_	RNA
2882	CLONES_TRBTLML_20__FU1_TCR-JV_cDNA_18_ATAGCGAC_merged_170000.txt	4740	3	9.88794e-05	TGTGCCAGCTCACCAAACAGGGATTCTAACTATGGCTACACCTTC	EEEEEEEEEEEEEEEEEEEEEEEEEEEEEEEEEEEEEEEEEEEEE	TRBV18*00(390)	TRBD1*00(30)	TRBJ1-2*00(72)		702|717|739|0|15||75.0	15|21|36|16|22||30.0	20|40|68|25|45||100.0												TGTGCCAGCTCACCAAACAGGGATTCTAACTATGGCTACACCTTC	36								CASSPNRDSNYGYTF		:::::::::0:-2:15:16:-3:-3:22:25:0:45:::	TLML_20_	RNA
2883	CLONES_TRBTLML_20__FU1_TCR-JV_cDNA_18_ATAGCGAC_merged_170000.txt	4741	3	9.88794e-05	TGTGCCAGCTCAGGGAGGGGGGCCCCTTCCTACGAGCAGTACTTC	EEEEEEEEEEEEEEEEEEEEEEEEEEAEEEEEEEEEEEEEEEEEE	TRBV28*00(309.7)	TRBD2*00(35),TRBD1*00(34)	TRBJ2-7*00(230)		564|573|601|0|9||45.0	25|32|48|12|19||35.0;19|29|36|16|26|SC23G|34.0	21|39|67|27|45||90.0												TGTGCCAGCTCAGGGAGGGGGGCCCCTTCCTACGAGCAGTACTTC	32								CASSGRGAPSYEQYF		:::::::::0:-8:9:12:-9:0:19:27:-1:45:::	TLML_20_	RNA
2884	CLONES_TRBTLML_20__FU1_TCR-JV_cDNA_18_ATAGCGAC_merged_170000.txt	4742	3	9.88794e-05	TGTGCCAGCCGCCCTTCAGGGGGCTTCGGGTACGAGCAGTACTTC	EEEEEEEEEEEEEEEEEEEEEEEEEEEEEEEEEEEEEEEEEEEEE	TRBV6-2*00(264),TRBV6-3*00(264)	TRBD1*00(40)	TRBJ2-7*00(215)		516|525|553|0|9||45.0;516|525|553|0|9||45.0	16|24|36|16|24||40.0	24|39|67|30|45||75.0												TGTGCCAGCCGCCCTTCAGGGGGCTTCGGGTACGAGCAGTACTTC	36								CASRPSGGFGYEQYF		:::::::::0:-8:9:16:-4:0:24:30:-4:45:::	TLML_20_	RNA
2885	CLONES_TRBTLML_20__FU1_TCR-JV_cDNA_18_ATAGCGAC_merged_170000.txt	4743	3	9.88794e-05	TGTGCCAGCGTGAATCCGAAGAGGGCGGGGAATGAGCAGTTCTTC	EEEEEEEEEEEEEEEEEEEEEEEEEEEEEEEEEEEEEEEEEEEEE	TRBV6-6*00(274)	TRBD2*00(30)	TRBJ2-1*00(215)		516|525|553|0|9||45.0	27|33|48|20|26||30.0	27|42|70|30|45||75.0												TGTGCCAGCGTGAATCCGAAGAGGGCGGGGAATGAGCAGTTCTTC	36								CASVNPKRAGNEQFF		:::::::::0:-8:9:20:-11:1:26:30:-7:45:::	TLML_20_	RNA
2886	CLONES_TRBTLML_20__FU1_TCR-JV_cDNA_18_ATAGCGAC_merged_170000.txt	4744	3	9.88794e-05	TGTGCCAGCGCTGGACAGGGCATTGGCAATCAGCCCCAGCATTTT	EEEEEEEEEEEEEEEEEEEEEEEEEEEEEEEEEEEEEEEEEEEEE	TRBV9*00(150)	TRBD1*00(40)	TRBJ1-5*00(240)		559|568|595|0|9||45.0	13|21|36|12|20||40.0	22|42|70|25|45||100.0												TGTGCCAGCGCTGGACAGGGCATTGGCAATCAGCCCCAGCATTTT	36								CASAGQGIGNQPQHF		:::::::::0:-7:9:12:-1:-3:20:25:-2:45:::	TLML_20_	RNA
2887	CLONES_TRBTLML_20__FU1_TCR-JV_cDNA_18_ATAGCGAC_merged_170000.txt	4745	3	9.88794e-05	TGTGCCAGCGGGGCGATCGGGGGTTGGACGGGTGTGCAGTACTTC	EEEEEEEEEEEEEEEEEEEEEEEEEEEEEEEEEEEEEEEEEEEEE	TRBV2*00(523)	TRBD1*00(30)	TRBJ2-7*00(190)		518|527|555|0|9||45.0	19|25|36|9|15||30.0	29|39|67|35|45||50.0												TGTGCCAGCGGGGCGATCGGGGGTTGGACGGGTGTGCAGTACTTC	36								CASGAIGGWTGVQYF		:::::::::0:-8:9:9:-7:1:15:35:-9:45:::	TLML_20_	RNA
2888	CLONES_TRBTLML_20__FU1_TCR-JV_cDNA_18_ATAGCGAC_merged_170000.txt	4746	3	9.88794e-05	TGTGCCAGCGGGGGGGCAAGTTGGGGCAATCAGCCCCAGCATTTT	EEEEEEEEEEEEEEEEEEEEEEEEEEEEEEEEEEEEEEEEEEEEE	TRBV28*00(298)	TRBD1*00(30)	TRBJ1-5*00(240)		564|573|601|0|9||45.0	18|24|36|11|17||30.0	22|42|70|25|45||100.0												TGTGCCAGCGGGGGGGCAAGTTGGGGCAATCAGCCCCAGCATTTT	36								CASGGASWGNQPQHF		:::::::::0:-8:9:11:-6:0:17:25:-2:45:::	TLML_20_	RNA
2889	CLONES_TRBTLML_20__FU1_TCR-JV_cDNA_18_ATAGCGAC_merged_170000.txt	4747	3	9.88794e-05	TGTGCCAGCACCCTCGGGGACAGGGGGCTCGATGGCTACACCTTC	EEEEEEEEEEEEEEEEEEEEEEEEEEEEEEEEEEEEEEEEEEEEE	TRBV7-9*00(1085)	TRBD1*00(60)	TRBJ1-2*00(105)		556|566|593|0|10||50.0	12|24|36|16|28||60.0	26|40|68|31|45||70.0												TGTGCCAGCACCCTCGGGGACAGGGGGCTCGATGGCTACACCTTC	36								CASTLGDRGLDGYTF		:::::::::0:-7:10:16:0:0:28:31:-6:45:::	TLML_20_	RNA
2890	CLONES_TRBTLML_20__FU1_TCR-JV_cDNA_18_ATAGCGAC_merged_170000.txt	4748	3	9.88794e-05	TGTGCCAGCACCGACATAAAGGGGGTTTGGACTGAAGCTTTCTTT	EEEEEEEEEEEEEEEEEEEEEEEEEEEEEEEEEEEEEEEEEEEEE	TRBV27*00(305)	TRBD1*00(30)	TRBJ1-1*00(215)		556|566|593|0|10||50.0	17|23|36|19|25||30.0	25|40|68|30|45||75.0												TGTGCCAGCACCGACATAAAGGGGGTTTGGACTGAAGCTTTCTTT	36								CASTDIKGVWTEAFF		:::::::::0:-7:10:19:-5:-1:25:30:-5:45:::	TLML_20_	RNA
2891	CLONES_TRBTLML_20__FU1_TCR-JV_cDNA_18_ATAGCGAC_merged_170000.txt	4749	3	9.88794e-05	TGTGCCAGCAGTTTTGGTGTCGGAGCTAACTATGGCTACACCTTC	EEEEEEEEEEEEEEEEEEEEEEEEEEEEEEEEEEEEEEEEEAEEE	TRBV12-3*00(536.7),TRBV12-4*00(536.7)		TRBJ1-2*00(103)		530|544|567|0|14||70.0;530|544|567|0|14||70.0		18|40|68|23|45||110.0												TGTGCCAGCAGTTTTGGTGTCGGAGCTAACTATGGCTACACCTTC	32								CASSFGVGANYGYTF		:::::::::0:-3:14:::::23:2:45:::	TLML_20_	RNA
2892	CLONES_TRBTLML_20__FU1_TCR-JV_cDNA_18_ATAGCGAC_merged_170000.txt	4750	3	9.88794e-05	TGTGCCAGCAGTTTCCATGAGACGGCCCCCTACGAGCAGTACTTC	EEEEEEEEEEEEEEEEEEEEEEEEEEEEEEEEEEEEEEEEEEEEE	TRBV12-3*00(285),TRBV12-4*00(285)	TRBD2*00(25)	TRBJ2-7*00(225)		530|544|567|0|14||70.0;530|544|567|0|14||70.0	30|35|48|23|28||25.0	22|39|67|28|45||85.0												TGTGCCAGCAGTTTCCATGAGACGGCCCCCTACGAGCAGTACTTC	36								CASSFHETAPYEQYF		:::::::::0:-3:14:23:-14:3:28:28:-2:45:::	TLML_20_	RNA
2893	CLONES_TRBTLML_20__FU1_TCR-JV_cDNA_18_ATAGCGAC_merged_170000.txt	4751	3	9.88794e-05	TGTGCCAGCAGTTTGTCCTTAGGATCTAACTATGGCTACACCTTC	EEEEEEEEEEEEEEEEEEEEEEEEEEEEEEEEEEEEEEEEEEEEE	TRBV12-3*00(395),TRBV12-4*00(395)		TRBJ1-2*00(240)		530|544|567|0|14||70.0;530|544|567|0|14||70.0		20|40|68|25|45||100.0												TGTGCCAGCAGTTTGTCCTTAGGATCTAACTATGGCTACACCTTC	36								CASSLSLGSNYGYTF		:::::::::0:-3:14:::::25:0:45:::	TLML_20_	RNA
2894	CLONES_TRBTLML_20__FU1_TCR-JV_cDNA_18_ATAGCGAC_merged_170000.txt	4752	3	9.88794e-05	TGTGCCAGCAGTTTATTGGGCGGAAGCACAGATACGCAGTATTTT	EEEEEEEEEEEEEEEEEEEEEEEEEEEEEEEEEEEEEEEEEEEEE	TRBV28*00(340)	TRBD1*00(25)	TRBJ2-3*00(245)		564|580|601|0|16||80.0	20|25|36|17|22||25.0	20|41|69|24|45||105.0												TGTGCCAGCAGTTTATTGGGCGGAAGCACAGATACGCAGTATTTT	36								CASSLLGGSTDTQYF		:::::::::0:-1:16:17:-8:1:22:24:0:45:::	TLML_20_	RNA
2895	CLONES_TRBTLML_20__FU1_TCR-JV_cDNA_18_ATAGCGAC_merged_170000.txt	4753	3	9.88794e-05	TGTGCCAGCAGTTTATTAGGGAATTATCGCTACGAGCAGTACTTC	EEEEEEEEEEEEEEEEEEEEEEEEEEEEEEEEEEEEEEEEEEEEE	TRBV27*00(525)		TRBJ2-7*00(220)		556|572|593|0|16||80.0		23|39|67|29|45||80.0												TGTGCCAGCAGTTTATTAGGGAATTATCGCTACGAGCAGTACTTC	36								CASSLLGNYRYEQYF		:::::::::0:-1:16:::::29:-3:45:::	TLML_20_	RNA
2896	CLONES_TRBTLML_20__FU1_TCR-JV_cDNA_18_ATAGCGAC_merged_170000.txt	4754	3	9.88794e-05	TGTGCCAGCAGTTTATCGGGCGGACCGAATCAGCCCCAGCATTTT	EEEEEEEEEEEEEEEEEEEEEEEEEEEEEEEEEEEEEEEEEEEEE	TRBV27*00(840)		TRBJ1-5*00(230)		556|574|593|0|18||90.0		24|42|70|27|45||90.0												TGTGCCAGCAGTTTATCGGGCGGACCGAATCAGCCCCAGCATTTT	36								CASSLSGGPNQPQHF		:::::::::0:1:18:::::27:-4:45:::	TLML_20_	RNA
2897	CLONES_TRBTLML_20__FU1_TCR-JV_cDNA_18_ATAGCGAC_merged_170000.txt	4755	3	9.88794e-05	TGTGCCAGCAGTTTATCGAGCACAGCTAACTATGGCTACACCTTC	EEEEEEEEEEEEEEEEEEEEEEEEEEEEEEEEEEEEEEEEEEEEE	TRBV27*00(162)		TRBJ1-2*00(250)		556|575|593|0|19||95.0		18|40|68|23|45||110.0												TGTGCCAGCAGTTTATCGAGCACAGCTAACTATGGCTACACCTTC	36								CASSLSSTANYGYTF		:::::::::0:2:19:::::23:2:45:::	TLML_20_	RNA
2898	CLONES_TRBTLML_20__FU1_TCR-JV_cDNA_18_ATAGCGAC_merged_170000.txt	4756	3	9.88794e-05	TGTGCCAGCAGTTTATATGGGACAGAGCTCTATGGCTACACCTTC	EEEEEEEEEEEEEEEEEEEEEEEEEEEEEEEEEEEEEEEEEEEEE	TRBV12-3*00(705),TRBV12-4*00(705)	TRBD1*00(35)	TRBJ1-2*00(110)		530|545|567|0|15||75.0;530|545|567|0|15||75.0	12|19|36|18|25||35.0	24|40|68|29|45||80.0												TGTGCCAGCAGTTTATATGGGACAGAGCTCTATGGCTACACCTTC	36								CASSLYGTELYGYTF		:::::::::0:-2:15:18:0:-5:25:29:-4:45:::	TLML_20_	RNA
2899	CLONES_TRBTLML_20__FU1_TCR-JV_cDNA_18_ATAGCGAC_merged_170000.txt	4757	3	9.88794e-05	TGTGCCAGCAGTTTACTTCAGACAGGGGGCTACGAGCAGTACTTC	EEEEEEEEEEEEEEEEEEEEEEEEEEEEEEEEEEEEEEEEEEEEE	TRBV12-3*00(495),TRBV12-4*00(495)	TRBD1*00(45)	TRBJ2-7*00(220)		530|545|567|0|15||75.0;530|545|567|0|15||75.0	14|23|36|20|29||45.0	23|39|67|29|45||80.0												TGTGCCAGCAGTTTACTTCAGACAGGGGGCTACGAGCAGTACTTC	36								CASSLLQTGGYEQYF		:::::::::0:-2:15:20:-2:-1:29:29:-3:45:::	TLML_20_	RNA
2900	CLONES_TRBTLML_20__FU1_TCR-JV_cDNA_18_ATAGCGAC_merged_170000.txt	4758	3	9.88794e-05	TGTGCCAGCAGTTTAGCGCTTTCAAGGGTTTCCGAGCAGTACTTC	EEEEEEEEEEEEEEEEEEEEEEEEEEEEEEEEEEEEEEEEEEAEE	TRBV12-3*00(745),TRBV12-4*00(745)		TRBJ2-7*00(205)		530|550|567|0|20||100.0;530|550|567|0|20||100.0		26|39|67|32|45||65.0												TGTGCCAGCAGTTTAGCGCTTTCAAGGGTTTCCGAGCAGTACTTC	32								CASSLALSRVSEQYF		:::::::::0:3:20:::::32:-6:45:::	TLML_20_	RNA
2901	CLONES_TRBTLML_20__FU1_TCR-JV_cDNA_18_ATAGCGAC_merged_170000.txt	4759	3	9.88794e-05	TGTGCCAGCAGTTTAGCGGGAGTAATCACCGGGGAGCTGTTTTTT	EEEEEEEEEEEEEEEEEEEEEEEEEEEEEEEEEEEEEEEEEEEEE	TRBV27*00(759)	TRBD2*00(35)	TRBJ2-2*00(235)		556|571|593|0|15||75.0	23|30|48|15|22||35.0	24|43|71|26|45||95.0												TGTGCCAGCAGTTTAGCGGGAGTAATCACCGGGGAGCTGTTTTTT	36								CASSLAGVITGELFF		:::::::::0:-2:15:15:-7:-2:22:26:-4:45:::	TLML_20_	RNA
2902	CLONES_TRBTLML_20__FU1_TCR-JV_cDNA_18_ATAGCGAC_merged_170000.txt	4760	3	9.88794e-05	TGTGCCAGCAGTTTAGGAGGGCCGAACACCGGGGAGCTGTTTTTT	EEEEEEEEEEEEEEEEEEEEEEEEEEEEEEEEEEEEEEEEEEEEE	TRBV12-3*00(810),TRBV12-4*00(810)	TRBD2*00(30)	TRBJ2-2*00(255)		530|546|567|0|16||80.0;530|546|567|0|16||80.0	27|33|48|16|22||30.0	20|43|71|22|45||115.0												TGTGCCAGCAGTTTAGGAGGGCCGAACACCGGGGAGCTGTTTTTT	36								CASSLGGPNTGELFF		:::::::::0:-1:16:16:-11:1:22:22:0:45:::	TLML_20_	RNA
2903	CLONES_TRBTLML_20__FU1_TCR-JV_cDNA_18_ATAGCGAC_merged_170000.txt	4761	3	9.88794e-05	TGTGCCAGCAGTTTAGAGGGTATGGGCAATCAGCCCCAGCATTTT	EEEEEEEEEEEEEEEEEEEEEEEEEEEEEEEEEEEEEEEEEEEEE	TRBV27*00(484)	TRBD2*00(25)	TRBJ1-5*00(240)		556|571|593|0|15||75.0	27|32|48|15|20||25.0	22|42|70|25|45||100.0												TGTGCCAGCAGTTTAGAGGGTATGGGCAATCAGCCCCAGCATTTT	36								CASSLEGMGNQPQHF		:::::::::0:-2:15:15:-11:0:20:25:-2:45:::	TLML_20_	RNA
2904	CLONES_TRBTLML_20__FU1_TCR-JV_cDNA_18_ATAGCGAC_merged_170000.txt	4762	3	9.88794e-05	TGTGCCAGCAGTTCTCCGACTAGCGGGAGGTCCGAGCAGTACTTC	EEEEEEEEEEEEEEEEEEEEEEEEEEEEEEEEEEEEEEEEEEEEE	TRBV28*00(645)	TRBD2*00(65)	TRBJ2-7*00(205)		564|577|601|0|13||65.0	18|31|48|17|30||65.0	26|39|67|32|45||65.0												TGTGCCAGCAGTTCTCCGACTAGCGGGAGGTCCGAGCAGTACTTC	36								CASSSPTSGRSEQYF		:::::::::0:-4:13:17:-2:-1:30:32:-6:45:::	TLML_20_	RNA
2905	CLONES_TRBTLML_20__FU1_TCR-JV_cDNA_18_ATAGCGAC_merged_170000.txt	4763	3	9.88794e-05	TGTGCCAGCAGTTCCCCTAGCGGGAGGAACTACGAGCAGTACTTC	EEEEEEEEEEEEEEEEEEEEEEEEEEEEEEEEEEEEEEEEEEEEE	TRBV28*00(325)	TRBD2*00(55)	TRBJ2-7*00(220)		564|577|601|0|13||65.0	20|31|48|16|27||55.0	23|39|67|29|45||80.0												TGTGCCAGCAGTTCCCCTAGCGGGAGGAACTACGAGCAGTACTTC	36								CASSSPSGRNYEQYF		:::::::::0:-4:13:16:-4:-1:27:29:-3:45:::	TLML_20_	RNA
2906	CLONES_TRBTLML_20__FU1_TCR-JV_cDNA_18_ATAGCGAC_merged_170000.txt	4764	3	9.88794e-05	TGTGCCAGCAGTTCCCCCCTCGGGGCTTCCCATGAGCAGTTCTTC	EEEEEEEEEEEEEEEEEEEEEEEEEEEEEEEEEEEEEEEEEEEEE	TRBV28*00(510)	TRBD1*00(30)	TRBJ2-1*00(204.7)		564|577|601|0|13||65.0	1|7|36|14|20||30.0	28|42|70|31|45||70.0												TGTGCCAGCAGTTCCCCCCTCGGGGCTTCCCATGAGCAGTTCTTC	36								CASSSPLGASHEQFF		:::::::::0:-4:13:14:11:-17:20:31:-8:45:::	TLML_20_	RNA
2907	CLONES_TRBTLML_20__FU1_TCR-JV_cDNA_18_ATAGCGAC_merged_170000.txt	4765	3	9.88794e-05	TGTGCCAGCAGTTCCCCGGCCAGGGGGTATTCACCCCTCCACTTT	EEEEEEEEEEEEEEEEEEEEEAEEEEEEEEEEEEEEEEEEEEEEE	TRBV27*00(324.7)	TRBD1*00(38)	TRBJ1-6*00(209)		556|569|593|0|13||65.0	9|23|36|13|27|SG12CSA15C|38.0	28|45|73|28|45||85.0												TGTGCCAGCAGTTCCCCGGCCAGGGGGTATTCACCCCTCCACTTT	32								CASSSPARGYSPLHF		:::::::::0:-4:13:13:3:-1:27:28:-8:45:::	TLML_20_	RNA
2908	CLONES_TRBTLML_20__FU1_TCR-JV_cDNA_18_ATAGCGAC_merged_170000.txt	4766	3	9.88794e-05	TGTGCCAGCAGTTCCCCGACTAGCGGCTCCTACGAGCAGTACTTC	EEEEEEEEEEEEEEEEEEEEEEEEEEEEEEEEEEEEEEEEEEEEE	TRBV28*00(390)	TRBD2*00(40)	TRBJ2-7*00(240)		564|577|601|0|13||65.0	18|26|48|17|25||40.0	19|39|67|25|45||100.0												TGTGCCAGCAGTTCCCCGACTAGCGGCTCCTACGAGCAGTACTTC	36								CASSSPTSGSYEQYF		:::::::::0:-4:13:17:-2:-6:25:25:1:45:::	TLML_20_	RNA
2909	CLONES_TRBTLML_20__FU1_TCR-JV_cDNA_18_ATAGCGAC_merged_170000.txt	4767	3	9.88794e-05	TGTGCCAGCAGTTCCGGGACAGGGGATGACCAGCCCCAGCATTTT	EEEEEEEEEEEEEEEEEEEEEEEEEEEEEEEEEEEEEEEEEEEEE	TRBV6-6*00(420),TRBV6-5*00(372)	TRBD1*00(60)	TRBJ1-5*00(215)		516|529|553|0|13||65.0;519|532|556|0|13||65.0	10|22|36|13|25||60.0	27|42|70|30|45||75.0												TGTGCCAGCAGTTCCGGGACAGGGGATGACCAGCCCCAGCATTTT	36								CASSSGTGDDQPQHF		:::::::::0:-4:13:13:2:-2:25:30:-7:45:::	TLML_20_	RNA
2910	CLONES_TRBTLML_20__FU1_TCR-JV_cDNA_18_ATAGCGAC_merged_170000.txt	4768	3	9.88794e-05	TGTGCCAGCAGTTCCGACCAGACAACTAATGAAAAACTGTTTTTT	EEEEEEEEEEEEEEEEEEEEEEEEEEEEEEEEEEEEEEEEEEAAA	TRBV6-6*00(1313.3)		TRBJ1-4*00(125)		516|529|553|0|13||65.0		20|43|71|22|45||115.0												TGTGCCAGCAGTTCCGACCAGACAACTAATGAAAAACTGTTTTTT	32								CASSSDQTTNEKLFF		:::::::::0:-4:13:::::22:0:45:::	TLML_20_	RNA
2911	CLONES_TRBTLML_20__FU1_TCR-JV_cDNA_18_ATAGCGAC_merged_170000.txt	4769	3	9.88794e-05	TGTGCCAGCAGTTCACCGACGGGACAGGGGGACGAGCAGTACTTC	EEEEEEEEEEEEEEEEEEEEEEEEEEEEEEEEEEEEEEEEEEEEE	TRBV28*00(490)	TRBD1*00(60)	TRBJ2-7*00(210)		564|577|601|0|13||65.0	11|23|36|19|31||60.0	25|39|67|31|45||70.0												TGTGCCAGCAGTTCACCGACGGGACAGGGGGACGAGCAGTACTTC	36								CASSSPTGQGDEQYF		:::::::::0:-4:13:19:1:-1:31:31:-5:45:::	TLML_20_	RNA
2912	CLONES_TRBTLML_20__FU1_TCR-JV_cDNA_18_ATAGCGAC_merged_170000.txt	4770	3	9.88794e-05	TGTGCCAGCAGTTCAGGCGGCCTTTTAACTTACGAGCAGTACTTC	EEEEEEEEEEEEEEEEEEEEEEEEEEEEEEEEEEEEEEEEEEEEE	TRBV12-3*00(279.7),TRBV12-4*00(279.7)		TRBJ2-7*00(215)		530|543|567|0|13||65.0;530|543|567|0|13||65.0		24|39|67|30|45||75.0												TGTGCCAGCAGTTCAGGCGGCCTTTTAACTTACGAGCAGTACTTC	36								CASSSGGLLTYEQYF		:::::::::0:-4:13:::::30:-4:45:::	TLML_20_	RNA
2913	CLONES_TRBTLML_20__FU1_TCR-JV_cDNA_18_ATAGCGAC_merged_170000.txt	4771	3	9.88794e-05	TGTGCCAGCAGTTCAAGGGACGCTTTACGCAATGAGCAGTTCTTC	EEEEEEEEEEEEEEEEEEEEEEEEEEEEEEEEEEEEEEEEEEEEE	TRBV6-2*00(475),TRBV6-3*00(475)	TRBD1*00(25),TRBD2*00(25)	TRBJ2-1*00(220)		516|529|553|0|13||65.0;516|529|553|0|13||65.0	12|17|36|16|21||25.0;16|21|48|16|21||25.0	26|42|70|29|45||80.0												TGTGCCAGCAGTTCAAGGGACGCTTTACGCAATGAGCAGTTCTTC	36								CASSSRDALRNEQFF		:::::::::0:-4:13:16:0:-7:21:29:-6:45:::	TLML_20_	RNA
2914	CLONES_TRBTLML_20__FU1_TCR-JV_cDNA_18_ATAGCGAC_merged_170000.txt	4772	3	9.88794e-05	TGTGCCAGCAGTTGGGGAGACTTTAGCAATCAGCCCCAGCATTTT	EEEEEEEEEEEEEEEEEEEEEEEEEEEEEEEEEEEEEEEEEEEEE	TRBV6-6*00(725)	TRBD2*00(25)	TRBJ1-5*00(250)		516|529|553|0|13||65.0	25|30|48|14|19||25.0	20|42|70|23|45||110.0												TGTGCCAGCAGTTGGGGAGACTTTAGCAATCAGCCCCAGCATTTT	36								CASSWGDFSNQPQHF		:::::::::0:-4:13:14:-9:-2:19:23:0:45:::	TLML_20_	RNA
2915	CLONES_TRBTLML_20__FU1_TCR-JV_cDNA_18_ATAGCGAC_merged_170000.txt	4773	3	9.88794e-05	TGTGCCAGCAGTTACCGCCGGGGGGGATCCTACGAGCAGTACTTC	EEEEEEEEEEEEEEEEEEEEEEEEEEEEEEEEEEEEEEEEEEEEE	TRBV6-5*00(245),TRBV6-1*00(230),TRBV6-2*00(229),TRBV6-3*00(229),TRBV6-6*00(229)	TRBD1*00(25),TRBD2*00(25)	TRBJ2-7*00(230)		519|534|556|0|15||75.0;516|528|553|0|12||60.0;516|531|553|0|15||75.0;516|531|553|0|15||75.0;516|531|553|0|15||75.0	10|15|36|17|22||25.0;14|19|48|17|22||25.0	21|39|67|27|45||90.0												TGTGCCAGCAGTTACCGCCGGGGGGGATCCTACGAGCAGTACTTC	36								CASSYRRGGSYEQYF		:::::::::0:-2:15:17:2:-9:22:27:-1:45:::	TLML_20_	RNA
2916	CLONES_TRBTLML_20__FU1_TCR-JV_cDNA_18_ATAGCGAC_merged_170000.txt	4774	3	9.88794e-05	TGTGCCAGCAGTTACCACCCCCGGGCCGCCCATGAGCAGTTCTTC	EEEEEEEEEEEEEEEEEEEEEEEEEEEEEEEEEEEEEEEEEEEEE	TRBV6-5*00(400),TRBV6-6*00(352)	TRBD1*00(30),TRBD2*00(30)	TRBJ2-1*00(210)		519|534|556|0|15||75.0;516|531|553|0|15||75.0	9|15|36|19|25||30.0;13|19|48|19|25||30.0	28|42|70|31|45||70.0												TGTGCCAGCAGTTACCACCCCCGGGCCGCCCATGAGCAGTTCTTC	36								CASSYHPRAAHEQFF		:::::::::0:-2:15:19:3:-9:25:31:-8:45:::	TLML_20_	RNA
2917	CLONES_TRBTLML_20__FU1_TCR-JV_cDNA_18_ATAGCGAC_merged_170000.txt	4775	3	9.88794e-05	TGTGCCAGCAGTCCCTCCGGGACAGGGGGGGAGACCCAGTACTCC	EEAEEEEEEEEEEEEEEEEEEEEEEEEEEEEEEEEEEEEEEEAAA	TRBV28*00(895)	TRBD1*00(65)	TRBJ2-5*00(69)		564|576|601|0|12||60.0	10|23|36|16|29||65.0	25|40|68|30|45|ST38C|59.0												TGTGCCAGCAGTCCCTCCGGGACAGGGGGGGAGACCCAGTACTCC	32								CASSPSGTGGETQYS		:::::::::0:-5:12:16:2:-1:29:30:-5:45:::	TLML_20_	RNA
2918	CLONES_TRBTLML_20__FU1_TCR-JV_cDNA_18_ATAGCGAC_merged_170000.txt	4776	3	9.88794e-05	TGTGCCAGCAGTCCCCCGGGACAGGGATGGGACATTCAGTACTTC	EEEEEEEEEEEEEEEEEEEEEEEEEEEEEEEEEEEEEEEEEEEEE	TRBV12-3*00(539.7),TRBV12-4*00(539.7)	TRBD1*00(60)	TRBJ2-4*00(210)		530|542|567|0|12||60.0;530|542|567|0|12||60.0	9|21|36|14|26||60.0	28|42|70|31|45||70.0												TGTGCCAGCAGTCCCCCGGGACAGGGATGGGACATTCAGTACTTC	36								CASSPPGQGWDIQYF		:::::::::0:-5:12:14:3:-3:26:31:-8:45:::	TLML_20_	RNA
2919	CLONES_TRBTLML_20__FU1_TCR-JV_cDNA_18_ATAGCGAC_merged_170000.txt	4777	3	9.88794e-05	TGTGCCAGCAGTCCCCCGACAGGGAACACCGGGGAGCTGTTTTTT	EEEEEEEEEEEEEEEEEEEEEEEEEEEEEEEEEEEEEEEEEEEEE	TRBV28*00(140)	TRBD1*00(30)	TRBJ2-2*00(250)		564|576|601|0|12||60.0	14|20|36|17|23||30.0	21|43|71|23|45||110.0												TGTGCCAGCAGTCCCCCGACAGGGAACACCGGGGAGCTGTTTTTT	36								CASSPPTGNTGELFF		:::::::::0:-5:12:17:-2:-4:23:23:-1:45:::	TLML_20_	RNA
2920	CLONES_TRBTLML_20__FU1_TCR-JV_cDNA_18_ATAGCGAC_merged_170000.txt	4778	3	9.88794e-05	TGTGCCAGCAGTCCCCAGGGAGCTGGGGCCAACGTCCTGACTTTC	EEEEEEEEEEEEEEEEEEEEEEEEEEEEEEEEEEEEEEEEEEEEE	TRBV2*00(130)		TRBJ2-6*00(257)		518|530|555|0|12||60.0		12|45|73|12|45|SA18GSC20AST21G|117.0												TGTGCCAGCAGTCCCCAGGGAGCTGGGGCCAACGTCCTGACTTTC	36								CASSPQGAGANVLTF		:::::::::0:-5:12:::::12:8:45:::	TLML_20_	RNA
2921	CLONES_TRBTLML_20__FU1_TCR-JV_cDNA_18_ATAGCGAC_merged_170000.txt	4779	3	9.88794e-05	TGTGCCAGCAGTCCCCAACCGGGGGTTGGGTATGGCTACACCTTC	EEEEEEEEEEEEEEEEEEEEEEEEEEEEEEEEEEEEEEEEEEEEE	TRBV6-5*00(1020)	TRBD1*00(25),TRBD2*00(25)	TRBJ1-2*00(215)		519|531|556|0|12||60.0	10|15|36|18|23||25.0;14|19|48|18|23||25.0	25|40|68|30|45||75.0												TGTGCCAGCAGTCCCCAACCGGGGGTTGGGTATGGCTACACCTTC	36								CASSPQPGVGYGYTF		:::::::::0:-5:12:18:2:-9:23:30:-5:45:::	TLML_20_	RNA
2922	CLONES_TRBTLML_20__FU1_TCR-JV_cDNA_18_ATAGCGAC_merged_170000.txt	4780	3	9.88794e-05	TGTGCCAGCAGTCGTCCGGGGTGGGGAATCAATGAGCAGTTCTTC	EEEEEEEEEEEEEEEAAEEEEEAEEAEEEAEEEEEEEEEEAEEEE	TRBV12-3*00(750),TRBV12-4*00(750)	TRBD1*00(25),TRBD2*00(25)	TRBJ2-1*00(220)		530|542|567|0|12||60.0;530|542|567|0|12||60.0	10|15|36|15|20||25.0;14|19|48|15|20||25.0	26|42|70|29|45||80.0												TGTGCCAGCAGTCGTCCGGGGTGGGGAATCAATGAGCAGTTCTTC	32								CASSRPGWGINEQFF		:::::::::0:-5:12:15:2:-9:20:29:-6:45:::	TLML_20_	RNA
2923	CLONES_TRBTLML_20__FU1_TCR-JV_cDNA_18_ATAGCGAC_merged_170000.txt	4781	3	9.88794e-05	TGTGCCAGCAGTGGGGGACTAGCGGGTTCCTACGAGCAGTACTTC	EEEEEEEEEEEEEEEEEEEEEEEEEEEEEEEEEEEEEEEEEEAAA	TRBV2*00(775)	TRBD2*00(60)	TRBJ2-7*00(100)		518|531|555|0|13||65.0	16|28|48|14|26||60.0	21|39|67|27|45||90.0												TGTGCCAGCAGTGGGGGACTAGCGGGTTCCTACGAGCAGTACTTC	32								CASSGGLAGSYEQYF		:::::::::0:-4:13:14:0:-4:26:27:-1:45:::	TLML_20_	RNA
2924	CLONES_TRBTLML_20__FU1_TCR-JV_cDNA_18_ATAGCGAC_merged_170000.txt	4782	3	9.88794e-05	TGTGCCAGCAGTGGGACTAGCGGGAACGGCTACGAGCAGTACTTC	EEEEEEEEEEEEEEEEEEEEEEEEEEEEEEEEEEEEEEEEEEEEE	TRBV28*00(150)	TRBD2*00(65)	TRBJ2-7*00(214.7)		564|576|601|0|12||60.0	16|29|48|12|25||65.0	23|39|67|29|45||80.0												TGTGCCAGCAGTGGGACTAGCGGGAACGGCTACGAGCAGTACTTC	36								CASSGTSGNGYEQYF		:::::::::0:-5:12:12:0:-3:25:29:-3:45:::	TLML_20_	RNA
2925	CLONES_TRBTLML_20__FU1_TCR-JV_cDNA_18_ATAGCGAC_merged_170000.txt	4783	3	9.88794e-05	TGTGCCAGCAGTGACACCGGGACTAGGACAGATACGCAGTATTTT	EEEEEEEEEEEEEAEEEEEEEEEEEEEEEEEEEEEEEEEEEEEEE	TRBV6-4*00(165),TRBV6-1*00(160),TRBV6-5*00(150),TRBV6-6*00(150),TRBV10-3*00(144)	TRBD1*00(30),TRBD2*00(30)	TRBJ2-3*00(239)		518|533|555|0|15||75.0;516|530|553|0|14||70.0;519|531|556|0|12||60.0;516|528|553|0|12||60.0;533|547|570|0|14|ST540G|54.0	10|16|36|16|22||30.0;14|20|48|16|22||30.0	18|41|69|22|45|SC22G|99.0												TGTGCCAGCAGTGACACCGGGACTAGGACAGATACGCAGTATTTT	32								CASSDTGTRTDTQYF		:::::::::0:-2:15:16:2:-8:22:22:2:45:::	TLML_20_	RNA
2926	CLONES_TRBTLML_20__FU1_TCR-JV_cDNA_18_ATAGCGAC_merged_170000.txt	4784	3	9.88794e-05	TGTGCCAGCAGTGAACAGCGGGAGCCCCCAGATACGCAGTATTTT	EEEEEEEEEEEEEEEEEEEEEEEEEEEEEEEEEEEEEEEEEEEEE	TRBV28*00(900)	TRBD2*00(40),TRBD1*00(38)	TRBJ2-3*00(225)		564|576|601|0|12||60.0	22|30|48|16|24||40.0;15|29|36|14|28|SG19CSC23A|38.0	24|41|69|28|45||85.0												TGTGCCAGCAGTGAACAGCGGGAGCCCCCAGATACGCAGTATTTT	36								CASSEQREPPDTQYF		:::::::::0:-5:12:16:-6:-2:24:28:-4:45:::	TLML_20_	RNA
2927	CLONES_TRBTLML_20__FU1_TCR-JV_cDNA_18_ATAGCGAC_merged_170000.txt	4785	3	9.88794e-05	TGTGCCAGCAGTGAACAGGCTAGCGGATACAATGAGCAGTTCTTC	EEEEEEEEEEEEEEEEEEEEEEEEEEEEEEEEEEEEEEEEEEEEE	TRBV7-2*00(910)	TRBD2*00(35)	TRBJ2-1*00(230)		580|591|617|0|11||55.0	20|27|48|19|26||35.0	24|42|70|27|45||90.0												TGTGCCAGCAGTGAACAGGCTAGCGGATACAATGAGCAGTTCTTC	36								CASSEQASGYNEQFF		:::::::::0:-6:11:19:-4:-5:26:27:-4:45:::	TLML_20_	RNA
2928	CLONES_TRBTLML_20__FU1_TCR-JV_cDNA_18_ATAGCGAC_merged_170000.txt	4786	3	9.88794e-05	TGTGCCAGCAGCTTCTGGTCTAGCGGGTCCAATGAGCAGTTCTTC	EEEEEEEEEEEEEEEEEEEEEEEEEEEEEEEEEEEEEEEEEEEEE	TRBV11-3*00(180),TRBV11-1*00(164)	TRBD2*00(40)	TRBJ2-1*00(220)		521|535|558|0|14||70.0;531|545|568|0|14||70.0	20|28|48|19|27||40.0	26|42|70|29|45||80.0												TGTGCCAGCAGCTTCTGGTCTAGCGGGTCCAATGAGCAGTTCTTC	36								CASSFWSSGSNEQFF		:::::::::0:-3:14:19:-4:-4:27:29:-6:45:::	TLML_20_	RNA
2929	CLONES_TRBTLML_20__FU1_TCR-JV_cDNA_18_ATAGCGAC_merged_170000.txt	4787	3	9.88794e-05	TGTGCCAGCAGCTTGCCCGGGACGTCTCCCTACGAGCAGTACTTC	EEEEEEEEEEEEEEEEEEEEEEEEEEEEEEEEEEEEEEEEEEEEE	TRBV7-2*00(529)	TRBD1*00(40),TRBD2*00(40)	TRBJ2-7*00(225)		580|594|617|0|14||70.0	9|17|36|15|23||40.0;13|21|48|15|23||40.0	22|39|67|28|45||85.0												TGTGCCAGCAGCTTGCCCGGGACGTCTCCCTACGAGCAGTACTTC	36								CASSLPGTSPYEQYF		:::::::::0:-3:14:15:3:-7:23:28:-2:45:::	TLML_20_	RNA
2930	CLONES_TRBTLML_20__FU1_TCR-JV_cDNA_18_ATAGCGAC_merged_170000.txt	4788	3	9.88794e-05	TGTGCCAGCAGCTTGGCCCCCCCCCGGGGGGGCGGGAGGATCTTC	EEEEEEEEEEEEEEEEEEEEEEEEEEEEEEEEEEEEEEEEEEEEE	TRBV11-2*00(800)	TRBD2*00(40),TRBD1*00(35)	TRBJ2-1*00(130)		522|536|559|0|14||70.0	23|31|48|31|39||40.0;18|25|36|27|34||35.0	37|42|70|40|45||25.0												TGTGCCAGCAGCTTGGCCCCCCCCCGGGGGGGCGGGAGGATCTTC	36								CASSLAPPRGGGRIF		:::::::::0:-3:14:31:-7:-1:39:40:-17:45:::	TLML_20_	RNA
2931	CLONES_TRBTLML_20__FU1_TCR-JV_cDNA_18_ATAGCGAC_merged_170000.txt	4789	3	9.88794e-05	TGTGCCAGCAGCTTGACTAGCGGGCCTAACTACGAGCAGTACTTC	EEEEEEEEEEEEEEEEEEEEEEEEEEEEEEEEEEEEEEEEEEEEE	TRBV7-9*00(780)	TRBD2*00(50)	TRBJ2-7*00(110)		556|570|593|0|14||70.0	18|28|48|14|24||50.0	23|39|67|29|45||80.0												TGTGCCAGCAGCTTGACTAGCGGGCCTAACTACGAGCAGTACTTC	36								CASSLTSGPNYEQYF		:::::::::0:-3:14:14:-2:-4:24:29:-3:45:::	TLML_20_	RNA
2932	CLONES_TRBTLML_20__FU1_TCR-JV_cDNA_18_ATAGCGAC_merged_170000.txt	4790	3	9.88794e-05	TGTGCCAGCAGCTTGACGGGACAGGGATATCAGCCCCAGCATTTT	EEEEEEEEEEEEEEEEEEEEEEEEEEEEEEEEEEEEEEEEEEEEE	TRBV5-6*00(549.3)	TRBD1*00(50)	TRBJ1-5*00(225)		550|565|586|0|15||75.0	11|21|36|16|26||50.0	25|42|70|28|45||85.0												TGTGCCAGCAGCTTGACGGGACAGGGATATCAGCCCCAGCATTTT	36								CASSLTGQGYQPQHF		:::::::::0:-1:15:16:1:-3:26:28:-5:45:::	TLML_20_	RNA
2933	CLONES_TRBTLML_20__FU1_TCR-JV_cDNA_18_ATAGCGAC_merged_170000.txt	4791	3	9.88794e-05	TGTGCCAGCAGCTTACTGGGACAGGGAACTAACGAGCAGTACTTC	EEEEEEEEEEEEEEEEEEEEEEEEEEEEEEEEEEEEEEEEEEEEE	TRBV7-6*00(268),TRBV7-7*00(252)	TRBD1*00(45)	TRBJ2-7*00(210)		576|591|613|0|15||75.0;585|600|622|0|15||75.0	12|21|36|17|26||45.0	25|39|67|31|45||70.0												TGTGCCAGCAGCTTACTGGGACAGGGAACTAACGAGCAGTACTTC	36								CASSLLGQGTNEQYF		:::::::::0:-2:15:17:0:-3:26:31:-5:45:::	TLML_20_	RNA
2934	CLONES_TRBTLML_20__FU1_TCR-JV_cDNA_18_ATAGCGAC_merged_170000.txt	4792	3	9.88794e-05	TGTGCCAGCAGCTTACCCTGGACAGGGTTCCACGAGCAGTACTTC	EEEEEEEEEEEEEEEEEEEEEEEEEEEEEEEEEEEEEEEEEEEEE	TRBV11-3*00(585),TRBV11-1*00(569),TRBV11-2*00(553)	TRBD1*00(44)	TRBJ2-7*00(210)		521|536|558|0|15||75.0;531|546|568|0|15||75.0;522|537|559|0|15||75.0	9|21|36|15|27|SG12T|44.0	25|39|67|31|45||70.0												TGTGCCAGCAGCTTACCCTGGACAGGGTTCCACGAGCAGTACTTC	36								CASSLPWTGFHEQYF		:::::::::0:-2:15:15:3:-3:27:31:-5:45:::	TLML_20_	RNA
2935	CLONES_TRBTLML_20__FU1_TCR-JV_cDNA_18_ATAGCGAC_merged_170000.txt	4793	3	9.88794e-05	TGTGCCAGCAGCTTACCCGGACGACGGGGCACTGAAGCTTTCTTT	EEEEEEEEEEEEEEEEEEEEEEEEEEEEEEEEEEEEEEEEEEEEE	TRBV7-9*00(615)	TRBD1*00(25),TRBD2*00(25)	TRBJ1-1*00(150)		556|571|593|0|15||75.0	9|14|36|15|20||25.0;13|18|48|15|20||25.0	24|40|68|29|45||80.0												TGTGCCAGCAGCTTACCCGGACGACGGGGCACTGAAGCTTTCTTT	36								CASSLPGRRGTEAFF		:::::::::0:-2:15:15:3:-10:20:29:-4:45:::	TLML_20_	RNA
2936	CLONES_TRBTLML_20__FU1_TCR-JV_cDNA_18_ATAGCGAC_merged_170000.txt	4794	3	9.88794e-05	TGTGCCAGCAGCTTAGTTGCAGGAGATAAACATGGCTACACCTTC	EEEEEEEEEEEEEEEEEEEEEEEEEEEEEEEEEEEEEEEEEEEEE	TRBV7-2*00(291)		TRBJ1-2*00(210)		580|596|617|0|16||80.0		26|40|68|31|45||70.0												TGTGCCAGCAGCTTAGTTGCAGGAGATAAACATGGCTACACCTTC	36								CASSLVAGDKHGYTF		:::::::::0:-1:16:::::31:-6:45:::	TLML_20_	RNA
2937	CLONES_TRBTLML_20__FU1_TCR-JV_cDNA_18_ATAGCGAC_merged_170000.txt	4795	3	9.88794e-05	TGTGCCAGCAGCTTAGTCCCTAGTGGGTCCTACGAGCAGTACTTC	EEEEEEEEEEEEEEEEEEEEEEEEEEEEEEEEEEEEEEEEEEEEE	TRBV11-1*00(144.7),TRBV7-9*00(144.7),TRBV11-3*00(139.3),TRBV7-2*00(139.3)	TRBD2*00(25)	TRBJ2-7*00(230)		531|547|568|0|16||80.0;556|572|593|0|16||80.0;521|537|558|0|16||80.0;580|596|617|0|16||80.0	8|13|48|19|24||25.0	21|39|67|27|45||90.0												TGTGCCAGCAGCTTAGTCCCTAGTGGGTCCTACGAGCAGTACTTC	36								CASSLVPSGSYEQYF		:::::::::0:-1:16:19:8:-19:24:27:-1:45:::	TLML_20_	RNA
2938	CLONES_TRBTLML_20__FU1_TCR-JV_cDNA_18_ATAGCGAC_merged_170000.txt	4796	3	9.88794e-05	TGTGCCAGCAGCTTAGTGTGGGCAGACCAAGAGACCCAGTACTTC	EEEEEEEEEEEEEEEEEEEEEEEEEEEEEEEEEEEEEEEEEEEEE	TRBV7-9*00(365)		TRBJ2-5*00(240)		556|572|593|0|16||80.0		20|40|68|25|45||100.0												TGTGCCAGCAGCTTAGTGTGGGCAGACCAAGAGACCCAGTACTTC	36								CASSLVWADQETQYF		:::::::::0:-1:16:::::25:0:45:::	TLML_20_	RNA
2939	CLONES_TRBTLML_20__FU1_TCR-JV_cDNA_18_ATAGCGAC_merged_170000.txt	4797	3	9.88794e-05	TGTGCCAGCAGCTTAGTGGGAATGGATAATTCACCCCTCCACTTT	EEEEEEEEEEEEEEEEEEEEEEEEEEEEEEEEEEEEEEEEEEEEE	TRBV7-2*00(383)		TRBJ1-6*00(224)		580|596|617|0|16||80.0		25|45|73|25|45||100.0												TGTGCCAGCAGCTTAGTGGGAATGGATAATTCACCCCTCCACTTT	36								CASSLVGMDNSPLHF		:::::::::0:-1:16:::::25:-5:45:::	TLML_20_	RNA
2940	CLONES_TRBTLML_20__FU1_TCR-JV_cDNA_18_ATAGCGAC_merged_170000.txt	4798	3	9.88794e-05	TGTGCCAGCAGCTTAGCGTCGCCTTGGGGTTCACCCCTCCACTTT	EEEEEEEEEEEEEEEEEEEEEEEEEEEEEEEEEEEEEEEEEEEEE	TRBV7-8*00(1004)		TRBJ1-6*00(204)		567|585|604|0|18||90.0		29|45|73|29|45||80.0												TGTGCCAGCAGCTTAGCGTCGCCTTGGGGTTCACCCCTCCACTTT	36								CASSLASPWGSPLHF		:::::::::0:1:18:::::29:-9:45:::	TLML_20_	RNA
2941	CLONES_TRBTLML_20__FU1_TCR-JV_cDNA_18_ATAGCGAC_merged_170000.txt	4799	3	9.88794e-05	TGTGCCAGCAGCTTAGCGTGGGGAAGTGGCTATGGCTACACCTTC	EEEEEEEEEEEEEEEEEEEEEEEEEEEEEEEEEEEEEEEEEEEEE	TRBV7-9*00(885)		TRBJ1-2*00(120)		556|574|593|0|18||90.0		24|40|68|29|45||80.0												TGTGCCAGCAGCTTAGCGTGGGGAAGTGGCTATGGCTACACCTTC	36								CASSLAWGSGYGYTF		:::::::::0:1:18:::::29:-4:45:::	TLML_20_	RNA
2942	CLONES_TRBTLML_20__FU1_TCR-JV_cDNA_18_ATAGCGAC_merged_170000.txt	4800	3	9.88794e-05	TGTGCCAGCAGCTTAGCAGGGCAGGGTAATCAGCCCCAGCATTTT	EEEEEEEEEEEEEEEEEEEEEEEEEEEEEEEEEEEEEEEEEEEEE	TRBV7-9*00(281.3)	TRBD1*00(25),TRBD2*00(25)	TRBJ1-5*00(230)		556|573|593|0|17||85.0	16|21|36|21|26||25.0;28|33|48|17|22||25.0	24|42|70|27|45||90.0												TGTGCCAGCAGCTTAGCAGGGCAGGGTAATCAGCCCCAGCATTTT	36								CASSLAGQGNQPQHF		:::::::::0:0:17:21:-4:-3:26:27:-4:45:::	TLML_20_	RNA
2943	CLONES_TRBTLML_20__FU1_TCR-JV_cDNA_18_ATAGCGAC_merged_170000.txt	4801	3	9.88794e-05	TGTGCCAGCAGCTTAGGTCTGGGGGAAGGGGAGACCCAGTACTTC	EEEEEEEEEEEEEEEEEEEEEEEEEEEEEEEEEEEEEEEEEEEEE	TRBV7-2*00(324),TRBV7-8*00(286.7)	TRBD1*00(25)	TRBJ2-5*00(215)		580|596|617|0|16||80.0;567|583|604|0|16||80.0	18|23|36|20|25||25.0	25|40|68|30|45||75.0												TGTGCCAGCAGCTTAGGTCTGGGGGAAGGGGAGACCCAGTACTTC	36								CASSLGLGEGETQYF		:::::::::0:-1:16:20:-6:-1:25:30:-5:45:::	TLML_20_	RNA
2944	CLONES_TRBTLML_20__FU1_TCR-JV_cDNA_18_ATAGCGAC_merged_170000.txt	4802	3	9.88794e-05	TGTGCCAGCAGCTTAGGCCTAGCGGTCACCGGGGAGCTGTTTTTT	EEEEEEEEEEEEEEEEEEEEEEEEEEEEEEEEEEEEEEEEEEEEE	TRBV7-2*00(300),TRBV7-8*00(268)	TRBD2*00(35)	TRBJ2-2*00(235)		580|596|617|0|16||80.0;567|583|604|0|16||80.0	20|27|48|18|25||35.0	24|43|71|26|45||95.0												TGTGCCAGCAGCTTAGGCCTAGCGGTCACCGGGGAGCTGTTTTTT	36								CASSLGLAVTGELFF		:::::::::0:-1:16:18:-4:-5:25:26:-4:45:::	TLML_20_	RNA
2945	CLONES_TRBTLML_20__FU1_TCR-JV_cDNA_18_ATAGCGAC_merged_170000.txt	4803	3	9.88794e-05	TGTGCCAGCAGCTTAGGGTTAATGGGAGGGAACGAGCAGTACTTC	EEEEEEEEEEEEEEEEEEEEEEEEEEEEEEEEEEEEEEEEEEEEE	TRBV7-2*00(190)	TRBD2*00(35)	TRBJ2-7*00(210)		580|596|617|0|16||80.0	25|32|48|23|30||35.0	25|39|67|31|45||70.0												TGTGCCAGCAGCTTAGGGTTAATGGGAGGGAACGAGCAGTACTTC	36								CASSLGLMGGNEQYF		:::::::::0:-1:16:23:-9:0:30:31:-5:45:::	TLML_20_	RNA
2946	CLONES_TRBTLML_20__FU1_TCR-JV_cDNA_18_ATAGCGAC_merged_170000.txt	4804	3	9.88794e-05	TGTGCCAGCAGCTTAGGGACGGTGAACACCGGGGAGCTGTTTTTT	EEEEEEEEEEEEEEEEEEEEEEEEEEEEEEEEEEEEEEEEEEEEE	TRBV11-2*00(140),TRBV11-3*00(140),TRBV7-2*00(140),TRBV7-8*00(140),TRBV7-3*00(135)		TRBJ2-2*00(250)		522|538|559|0|16||80.0;521|537|558|0|16||80.0;580|596|617|0|16||80.0;567|583|604|0|16||80.0;540|555|577|0|15||75.0		21|43|71|23|45||110.0												TGTGCCAGCAGCTTAGGGACGGTGAACACCGGGGAGCTGTTTTTT	36								CASSLGTVNTGELFF		:::::::::0:-1:16:::::23:-1:45:::	TLML_20_	RNA
2947	CLONES_TRBTLML_20__FU1_TCR-JV_cDNA_18_ATAGCGAC_merged_170000.txt	4805	3	9.88794e-05	TGTGCCAGCAGCTTAGACCGGCGGAACACAGATACGCAGTATTTT	EEEEEEEEEEEEEEEEEEEEEEEEEEEEEEEEEEEEEEEEEEEEE	TRBV7-6*00(140),TRBV7-7*00(140),TRBV11-1*00(124),TRBV7-9*00(124)		TRBJ2-3*00(235)		576|592|613|0|16||80.0;585|601|622|0|16||80.0;531|547|568|0|16||80.0;556|572|593|0|16||80.0		22|41|69|26|45||95.0												TGTGCCAGCAGCTTAGACCGGCGGAACACAGATACGCAGTATTTT	36								CASSLDRRNTDTQYF		:::::::::0:-1:16:::::26:-2:45:::	TLML_20_	RNA
2948	CLONES_TRBTLML_20__FU1_TCR-JV_cDNA_18_ATAGCGAC_merged_170000.txt	4806	3	9.88794e-05	TGTGCCAGCAGCTCTAGCGAGAGCTCCTACAATGAGCAGTTCTTC	EEEEEEEEEEEEEEEEEEEEEEEEEEEEEEEEEEEEEEEEEEEEE	TRBV7-9*00(984)		TRBJ2-1*00(265)		556|574|593|0|19|I569C|69.0		17|42|70|20|45||125.0												TGTGCCAGCAGCTCTAGCGAGAGCTCCTACAATGAGCAGTTCTTC	36								CASSSSESSYNEQFF		:::::::::0:1:19:::::20:3:45:::	TLML_20_	RNA
2949	CLONES_TRBTLML_20__FU1_TCR-JV_cDNA_18_ATAGCGAC_merged_170000.txt	4807	3	9.88794e-05	TGTGCCAGCAGCTCCCCTCATGAGAGAACCTACGAGCAGTACTTC	EEEEEEEEEEEEEEEEEEEEEEEEEEEEEEEEEEEEEEEEEEEEE	TRBV7-9*00(350)	TRBD1*00(25),TRBD2*00(25)	TRBJ2-7*00(225)		556|569|593|0|13||65.0	2|7|36|13|18||25.0;0|5|48|14|19||25.0	22|39|67|28|45||85.0												TGTGCCAGCAGCTCCCCTCATGAGAGAACCTACGAGCAGTACTTC	36								CASSSPHERTYEQYF		:::::::::0:-4:13:13:10:-17:18:28:-2:45:::	TLML_20_	RNA
2950	CLONES_TRBTLML_20__FU1_TCR-JV_cDNA_18_ATAGCGAC_merged_170000.txt	4808	3	9.88794e-05	TGTGCCAGCAGCTCCCCCAGGGGGGACCCATGGACCCAGTACTTC	EEEEEEEEEEEEEEEEEEEEEEEEEEEEEEEEEEEEEEEEEEEEE	TRBV7-8*00(135)	TRBD1*00(35)	TRBJ2-5*00(199.7)		567|580|604|0|13||65.0	16|23|36|17|24||35.0	27|40|68|32|45||65.0												TGTGCCAGCAGCTCCCCCAGGGGGGACCCATGGACCCAGTACTTC	36								CASSSPRGDPWTQYF		:::::::::0:-4:13:17:-4:-1:24:32:-7:45:::	TLML_20_	RNA
2951	CLONES_TRBTLML_20__FU1_TCR-JV_cDNA_18_ATAGCGAC_merged_170000.txt	4809	3	9.88794e-05	TGTGCCAGCAGCTCCCGGGCTAGCGGGGGCTACGAGCAGTACTTC	EEEEEEEEEEEEEEEEEEEEEEEEEEEEEEEEEEEEEEEEEEEEE	TRBV11-3*00(350),TRBV11-1*00(334),TRBV11-2*00(318)	TRBD2*00(49)	TRBJ2-7*00(220)		521|534|558|0|13||65.0;531|544|568|0|13||65.0;522|535|559|0|13||65.0	13|28|48|13|27|DA19|49.0	23|39|67|29|45||80.0												TGTGCCAGCAGCTCCCGGGCTAGCGGGGGCTACGAGCAGTACTTC	36								CASSSRASGGYEQYF		:::::::::0:-4:13:13:3:-4:27:29:-3:45:::	TLML_20_	RNA
2952	CLONES_TRBTLML_20__FU1_TCR-JV_cDNA_18_ATAGCGAC_merged_170000.txt	4810	3	9.88794e-05	TGTGCCAGCAGCTCCCGGACAGGGCCCTACAATGAGCAGTTCTTC	EEEEEEEEEEEEEEEEEEEEEEEEEEEEEEEEEEEEEEEEEEEEE	TRBV5-6*00(170),TRBV5-7*00(170),TRBV5-5*00(154)	TRBD1*00(40)	TRBJ2-1*00(240)		550|563|586|0|13||65.0;551|564|587|0|13||65.0;549|562|585|0|13||65.0	13|21|36|16|24||40.0	22|42|70|25|45||100.0												TGTGCCAGCAGCTCCCGGACAGGGCCCTACAATGAGCAGTTCTTC	36								CASSSRTGPYNEQFF		:::::::::0:-3:13:16:-1:-3:24:25:-2:45:::	TLML_20_	RNA
2953	CLONES_TRBTLML_20__FU1_TCR-JV_cDNA_18_ATAGCGAC_merged_170000.txt	4811	3	9.88794e-05	TGTGCCAGCAGCTCCGGGACCCCGAACACCGGGGAGCTGTTTTTT	EEEEEEEEEEEEEEEEEEEEEEEEEEEEEEEEEEEEEEEEEEEEE	TRBV5-5*00(193)	TRBD1*00(35),TRBD2*00(35)	TRBJ2-2*00(255)		549|562|585|0|13||65.0	10|17|36|13|20||35.0;14|21|48|13|20||35.0	20|43|71|22|45||115.0												TGTGCCAGCAGCTCCGGGACCCCGAACACCGGGGAGCTGTTTTTT	36								CASSSGTPNTGELFF		:::::::::0:-3:13:13:2:-7:20:22:0:45:::	TLML_20_	RNA
2954	CLONES_TRBTLML_20__FU1_TCR-JV_cDNA_18_ATAGCGAC_merged_170000.txt	4812	3	9.88794e-05	TGTGCCAGCAGCTCGGTACGCGGGAGACCGTGGGGGCAGTACTTC	EEEEEEEEEEEEEEEEEEEEEEEEEEEEEEEEEEEEEEEEEEEEE	TRBV11-2*00(279.7),TRBV11-3*00(247.7)	TRBD2*00(35)	TRBJ2-7*00(190)		522|535|559|0|13||65.0;521|534|558|0|13||65.0	23|30|48|19|26||35.0	29|39|67|35|45||50.0												TGTGCCAGCAGCTCGGTACGCGGGAGACCGTGGGGGCAGTACTTC	36								CASSSVRGRPWGQYF		:::::::::0:-4:13:19:-7:-2:26:35:-9:45:::	TLML_20_	RNA
2955	CLONES_TRBTLML_20__FU1_TCR-JV_cDNA_18_ATAGCGAC_merged_170000.txt	4813	3	9.88794e-05	TGTGCCAGCAGCTCAGGACAGGGGGTTATAGGTGAAGCTTTCTTT	EEEEEEEEEEEEEEEEEEEEEEEEEEEEEEEEEEEEEEEEEEEEE	TRBV5-4*00(135),TRBV5-5*00(135),TRBV5-8*00(135),TRBV4-2*00(130),TRBV7-9*00(119)	TRBD1*00(50)	TRBJ1-1*00(205)		549|562|585|0|13||65.0;549|562|585|0|13||65.0;551|564|587|0|13||65.0;537|549|574|0|12||60.0;556|569|593|0|13||65.0	13|23|36|15|25||50.0	27|40|68|32|45||65.0												TGTGCCAGCAGCTCAGGACAGGGGGTTATAGGTGAAGCTTTCTTT	36								CASSSGQGVIGEAFF		:::::::::0:-3:13:15:-1:-1:25:32:-7:45:::	TLML_20_	RNA
2956	CLONES_TRBTLML_20__FU1_TCR-JV_cDNA_18_ATAGCGAC_merged_170000.txt	4814	3	9.88794e-05	TGTGCCAGCAGCCTTCTAGCGGGAGCGGCAGATACGCAGTATTTT	EEEEEEEEEEEEEEEEEEEEEEEEEEEEEEEEEEEEEEEEEEEEE	TRBV4-2*00(430),TRBV4-3*00(414)	TRBD2*00(50)	TRBJ2-3*00(225)		537|550|574|0|13||65.0;537|550|574|0|13|SC539T|49.0	20|30|48|15|25||50.0	24|41|69|28|45||85.0												TGTGCCAGCAGCCTTCTAGCGGGAGCGGCAGATACGCAGTATTTT	36								CASSLLAGAADTQYF		:::::::::0:-4:13:15:-4:-2:25:28:-4:45:::	TLML_20_	RNA
2957	CLONES_TRBTLML_20__FU1_TCR-JV_cDNA_18_ATAGCGAC_merged_170000.txt	4815	3	9.88794e-05	TGTGCCAGCAGCCTTCAAGGAGCAAGCAATCAGCCCCAGCATTTT	EEEEEEEEEEEEEEEEEEEEEEEEEEEEEEEEEEEEEEEEEEEEE	TRBV7-2*00(1040)		TRBJ1-5*00(239.7)		580|592|617|0|12||60.0		21|42|70|24|45||105.0												TGTGCCAGCAGCCTTCAAGGAGCAAGCAATCAGCCCCAGCATTTT	36								CASSLQGASNQPQHF		:::::::::0:-5:12:::::24:-1:45:::	TLML_20_	RNA
2958	CLONES_TRBTLML_20__FU1_TCR-JV_cDNA_18_ATAGCGAC_merged_170000.txt	4816	3	9.88794e-05	TGTGCCAGCAGCCTTACGACGGCCATCTCCTACGAGCAGTACTTC	EEEEEAEEEEEEEEEEEEEEEEEEEEEEEEEEEEEEEEEEEEEEA	TRBV14*00(520)		TRBJ2-7*00(164.7)		516|529|553|0|13||65.0		20|39|67|26|45||95.0												TGTGCCAGCAGCCTTACGACGGCCATCTCCTACGAGCAGTACTTC	32								CASSLTTAISYEQYF		:::::::::0:-4:13:::::26:0:45:::	TLML_20_	RNA
2959	CLONES_TRBTLML_20__FU1_TCR-JV_cDNA_18_ATAGCGAC_merged_170000.txt	4817	3	9.88794e-05	TGTGCCAGCAGCCTCAGCGGGTATAGCACAGATACGCAGTATTTT	EEEEEEEEEEEEEEEEEEEEEEEEEEEEEEEEEEEEEEEEEEEEE	TRBV9*00(345)	TRBD2*00(30)	TRBJ2-3*00(250)		559|571|595|0|12||60.0	22|28|48|15|21||30.0	19|41|69|23|45||110.0												TGTGCCAGCAGCCTCAGCGGGTATAGCACAGATACGCAGTATTTT	36								CASSLSGYSTDTQYF		:::::::::0:-4:12:15:-6:-4:21:23:1:45:::	TLML_20_	RNA
2960	CLONES_TRBTLML_20__FU1_TCR-JV_cDNA_18_ATAGCGAC_merged_170000.txt	4818	3	9.88794e-05	TGTGCCAGCAGCCTACAGGGGGCAAACACCGGGGAGCTGTTTTTT	EEEEEEEEEEEEEEEEEEEEEEEEEEEEEEEEEEEEEEEEEEEEE	TRBV2*00(200)	TRBD1*00(45)	TRBJ2-2*00(239.7)		518|529|555|0|11||55.0	15|24|36|14|23||45.0	22|43|71|24|45||105.0												TGTGCCAGCAGCCTACAGGGGGCAAACACCGGGGAGCTGTTTTTT	36								CASSLQGANTGELFF		:::::::::0:-6:11:14:-3:0:23:24:-2:45:::	TLML_20_	RNA
2961	CLONES_TRBTLML_20__FU1_TCR-JV_cDNA_18_ATAGCGAC_merged_170000.txt	4819	3	9.88794e-05	TGTGCCAGCAGCCCCCCGGGACGTCGTGCCTACGAGCAGTACTTC	EEEEEEEEEEEEEEEEEEEEEEEEEEEEEEEEEEEEEEEEEEEEE	TRBV5-8*00(189.3)	TRBD1*00(40),TRBD2*00(40)	TRBJ2-7*00(225)		551|563|587|0|12||60.0	9|17|36|14|22||40.0;13|21|48|14|22||40.0	22|39|67|28|45||85.0												TGTGCCAGCAGCCCCCCGGGACGTCGTGCCTACGAGCAGTACTTC	36								CASSPPGRRAYEQYF		:::::::::0:-4:12:14:3:-7:22:28:-2:45:::	TLML_20_	RNA
2962	CLONES_TRBTLML_20__FU1_TCR-JV_cDNA_18_ATAGCGAC_merged_170000.txt	4820	3	9.88794e-05	TGTGCCAGCAGCCCCGGACTAGCGGGTTACAATGAGCAGTTCTTC	EEEEEEEEEEEEEEEEEEEEEEEEEEEEEEEEEEEEEEEEEEEEE	TRBV7-8*00(280),TRBV7-2*00(248)	TRBD2*00(55)	TRBJ2-1*00(230)		567|579|604|0|12||60.0;580|592|617|0|12||60.0	17|28|48|15|26||55.0	24|42|70|27|45||90.0												TGTGCCAGCAGCCCCGGACTAGCGGGTTACAATGAGCAGTTCTTC	36								CASSPGLAGYNEQFF		:::::::::0:-5:12:15:-1:-4:26:27:-4:45:::	TLML_20_	RNA
2963	CLONES_TRBTLML_20__FU1_TCR-JV_cDNA_18_ATAGCGAC_merged_170000.txt	4821	3	9.88794e-05	TGTGCCAGCAGCCCCGGACAGGGCGGGCGCAATGAGCAGTTCTTC	EEEEEEEEEEEEEEEEEEEEEEEEEEEEEEEEEEEEEEEEEEEEE	TRBV7-3*00(473.3)	TRBD1*00(40)	TRBJ2-1*00(136)		540|552|577|0|12||60.0	13|21|36|15|23||40.0	26|42|70|29|45||80.0												TGTGCCAGCAGCCCCGGACAGGGCGGGCGCAATGAGCAGTTCTTC	36								CASSPGQGGRNEQFF		:::::::::0:-5:12:15:-1:-3:23:29:-6:45:::	TLML_20_	RNA
2964	CLONES_TRBTLML_20__FU1_TCR-JV_cDNA_18_ATAGCGAC_merged_170000.txt	4822	3	9.88794e-05	TGTGCCAGCAGCCCCAAGATGCCCTGGGAAGAGACCCAGTACTTC	EEEEEEEEEEEEEEEEEEEEEEEEEEEEEEEEEEEEEEEEEEEEE	TRBV11-2*00(659.7)	TRBD1*00(25),TRBD2*00(25)	TRBJ2-5*00(225)		522|534|559|0|12||60.0	3|8|36|21|26||25.0;31|36|48|20|25||25.0	23|40|68|28|45||85.0												TGTGCCAGCAGCCCCAAGATGCCCTGGGAAGAGACCCAGTACTTC	36								CASSPKMPWEETQYF		:::::::::0:-5:12:21:9:-16:26:28:-3:45:::	TLML_20_	RNA
2965	CLONES_TRBTLML_20__FU1_TCR-JV_cDNA_18_ATAGCGAC_merged_170000.txt	4823	3	9.88794e-05	TGTGCCAGCAGCCCATTGCTGGGGGGTTCCTACGAGCAGTACTTC	EEEEEEEEEEEEEEEEEEEEEEEEEEEEEEEEEEEEEEEEEEEEE	TRBV27*00(500)	TRBD1*00(25)	TRBJ2-7*00(230)		556|567|593|0|11||55.0	18|23|36|20|25||25.0	21|39|67|27|45||90.0												TGTGCCAGCAGCCCATTGCTGGGGGGTTCCTACGAGCAGTACTTC	36								CASSPLLGGSYEQYF		:::::::::0:-6:11:20:-6:-1:25:27:-1:45:::	TLML_20_	RNA
2967	CLONES_TRBTLML_20__FU1_TCR-JV_cDNA_18_ATAGCGAC_merged_170000.txt	4825	3	9.88794e-05	TGTGCCAGCAGCCCAGGGTGGACAGAGAACTACGAGCAGTACTTC	EEEEEEEEEEEEEEEEEEEEEEEEEEEEEEEEEEEEEEEEEEEEE	TRBV11-3*00(315),TRBV11-2*00(303)	TRBD1*00(30)	TRBJ2-7*00(242)		521|533|558|0|12||60.0;522|534|559|0|12||60.0	13|19|36|19|25||30.0	23|39|67|29|45||80.0												TGTGCCAGCAGCCCAGGGTGGACAGAGAACTACGAGCAGTACTTC	36								CASSPGWTENYEQYF		:::::::::0:-5:12:19:-1:-5:25:29:-3:45:::	TLML_20_	RNA
2968	CLONES_TRBTLML_20__FU1_TCR-JV_cDNA_18_ATAGCGAC_merged_170000.txt	4826	3	9.88794e-05	TGTGCCAGCAGCCCAGGGGACAGGCTTTACAATGAGCAGTTCTTC	EEEEEEEEEEEEEEAEEEEEEEEEEEEEEEEEEEEEEEEEEEEEE	TRBV28*00(755)	TRBD1*00(40)	TRBJ2-1*00(230)		564|575|601|0|11||55.0	12|20|36|16|24||40.0	24|42|70|27|45||90.0												TGTGCCAGCAGCCCAGGGGACAGGCTTTACAATGAGCAGTTCTTC	32								CASSPGDRLYNEQFF		:::::::::0:-6:11:16:0:-4:24:27:-4:45:::	TLML_20_	RNA
2969	CLONES_TRBTLML_20__FU1_TCR-JV_cDNA_18_ATAGCGAC_merged_170000.txt	4827	3	9.88794e-05	TGTGCCAGCAGCCCAATAGCGGGAGGGCTGAATGAGCAGTTCTTC	EEEEEEEEEEEEEEEEEEEEEEEEEEEEEEEEEEEEEEEEEEEEE	TRBV6-4*00(380)	TRBD2*00(60)	TRBJ2-1*00(215)		518|529|555|0|11||55.0	21|33|48|16|28||60.0	27|42|70|30|45||75.0												TGTGCCAGCAGCCCAATAGCGGGAGGGCTGAATGAGCAGTTCTTC	36								CASSPIAGGLNEQFF		:::::::::0:-6:11:16:-5:1:28:30:-7:45:::	TLML_20_	RNA
2970	CLONES_TRBTLML_20__FU1_TCR-JV_cDNA_18_ATAGCGAC_merged_170000.txt	4828	3	9.88794e-05	TGTGCCAGCAGCCCAACAGGGGGTCCCTCCTACGAGCAGTACTTC	EEEEEEEEEEEEEEEEEEEEEEEEEEEEEEEEEEEEEEEEEEEEE	TRBV9*00(445)	TRBD1*00(40)	TRBJ2-7*00(235)		559|571|595|0|12||60.0	15|23|36|15|23||40.0	20|39|67|26|45||95.0												TGTGCCAGCAGCCCAACAGGGGGTCCCTCCTACGAGCAGTACTTC	36								CASSPTGGPSYEQYF		:::::::::0:-4:12:15:-3:-1:23:26:0:45:::	TLML_20_	RNA
2971	CLONES_TRBTLML_20__FU1_TCR-JV_cDNA_18_ATAGCGAC_merged_170000.txt	4829	3	9.88794e-05	TGTGCCAGCAGCCCAAAGGGCAGGGGAGACTACGAGCAGTACTTC	EEEEEEAEEEEEEEEEEEEEEEEEEEEEEEEEEEEEEEEEEEEEE	TRBV11-2*00(365),TRBV11-3*00(333)	TRBD1*00(30)	TRBJ2-7*00(220)		522|534|559|0|12||60.0;521|533|558|0|12||60.0	16|22|36|20|26||30.0	23|39|67|29|45||80.0												TGTGCCAGCAGCCCAAAGGGCAGGGGAGACTACGAGCAGTACTTC	32								CASSPKGRGDYEQYF		:::::::::0:-5:12:20:-4:-2:26:29:-3:45:::	TLML_20_	RNA
2972	CLONES_TRBTLML_20__FU1_TCR-JV_cDNA_18_ATAGCGAC_merged_170000.txt	4830	3	9.88794e-05	TGTGCCAGCAGCCGTCTGGGTACGGAGCGGGACGAGCAGTACTTC	EEEEEEEEEEEEEEEEEEEEEEEEEEEEEEEEEEEEEEEEEEEEE	TRBV4-2*00(90)	TRBD2*00(30)	TRBJ2-7*00(210)		537|550|574|0|13||65.0	22|28|48|25|31||30.0	25|39|67|31|45||70.0												TGTGCCAGCAGCCGTCTGGGTACGGAGCGGGACGAGCAGTACTTC	36								CASSRLGTERDEQYF		:::::::::0:-4:13:25:-6:-4:31:31:-5:45:::	TLML_20_	RNA
2973	CLONES_TRBTLML_20__FU1_TCR-JV_cDNA_18_ATAGCGAC_merged_170000.txt	4831	3	9.88794e-05	TGTGCCAGCAGCCGCCCTCCTGCTAGTCCCAATGAGCAGTTCTTC	EEEEEEEEEEEEEEEEEEEEEEEEEEEEEEEEEEEEEEEEEEEEE	TRBV11-2*00(135),TRBV11-3*00(135),TRBV7-2*00(135)	TRBD2*00(64)	TRBJ2-1*00(220)		522|534|559|0|12||60.0;521|533|558|0|12||60.0;580|592|617|0|12||60.0	31|47|48|13|29|SC38T|64.0	26|42|70|29|45||80.0												TGTGCCAGCAGCCGCCCTCCTGCTAGTCCCAATGAGCAGTTCTTC	36								CASSRPPASPNEQFF		:::::::::0:-5:12:13:-15:15:29:29:-6:45:::	TLML_20_	RNA
2974	CLONES_TRBTLML_20__FU1_TCR-JV_cDNA_18_ATAGCGAC_merged_170000.txt	4832	3	9.88794e-05	TGTGCCAGCAGCCGGGGGGGACAGGGGATCTATGGCTACACCTTC	EEEEEEEEEEEEEEEEEEEEEEEEEEEEEEEEEEEEEEEEEEEEE	TRBV11-2*00(130),TRBV11-3*00(130),TRBV4-2*00(119),TRBV7-9*00(114)	TRBD1*00(50)	TRBJ1-2*00(220)		522|534|559|0|12||60.0;521|533|558|0|12||60.0;537|550|574|0|13||65.0;556|568|593|0|12||60.0	12|22|36|17|27||50.0	24|40|68|29|45||80.0												TGTGCCAGCAGCCGGGGGGGACAGGGGATCTATGGCTACACCTTC	36								CASSRGGQGIYGYTF		:::::::::0:-5:12:17:0:-2:27:29:-4:45:::	TLML_20_	RNA
2975	CLONES_TRBTLML_20__FU1_TCR-JV_cDNA_18_ATAGCGAC_merged_170000.txt	4833	3	9.88794e-05	TGTGCCAGCAGCCAGGGTGCCGGACATAACTATGGCTACACCTTC	EEEEEEEEEEEEEEEEEEEEEEEEEEEEEEEEEEEEEEEEEEEEE	TRBV3-1*00(425),TRBV3-2*00(393)	TRBD1*00(25)	TRBJ1-2*00(235)		543|557|580|0|14||70.0;543|557|580|0|14||70.0	13|18|36|21|26||25.0	21|40|68|26|45||95.0												TGTGCCAGCAGCCAGGGTGCCGGACATAACTATGGCTACACCTTC	36								CASSQGAGHNYGYTF		:::::::::0:-3:14:21:-1:-6:26:26:-1:45:::	TLML_20_	RNA
2976	CLONES_TRBTLML_20__FU1_TCR-JV_cDNA_18_ATAGCGAC_merged_170000.txt	4834	3	9.88794e-05	TGTGCCAGCAGCCAGACTAGTTGGGGAAAAAACATTCAGTACTTC	EEEEEEEEEEEEEEEEEEEEEEEEEEEEEEEEEEEEEEEEEEEEE	TRBV3-1*00(640)	TRBD2*00(30)	TRBJ2-4*00(230)		543|557|580|0|14||70.0	18|24|48|14|20||30.0	24|42|70|27|45||90.0												TGTGCCAGCAGCCAGACTAGTTGGGGAAAAAACATTCAGTACTTC	36								CASSQTSWGKNIQYF		:::::::::0:-3:14:14:-2:-8:20:27:-4:45:::	TLML_20_	RNA
2977	CLONES_TRBTLML_20__FU1_TCR-JV_cDNA_18_ATAGCGAC_merged_170000.txt	4835	3	9.88794e-05	TGTGCCAGCAGCCAATCGGGGGGCCTTCCCGAGACCCAGTACTTC	EEEEEEEEEEEEEEEEEEEEEEEEEEEAEAEEEEEEEEEEEEEEE	TRBV4-2*00(335),TRBV4-3*00(319)	TRBD2*00(34),TRBD1*00(30)	TRBJ2-5*00(215)		537|552|574|0|15||75.0;537|552|574|0|15|SC539T|59.0	29|39|48|20|30|SC34T|34.0;18|24|36|18|24||30.0	25|40|68|30|45||75.0												TGTGCCAGCAGCCAATCGGGGGGCCTTCCCGAGACCCAGTACTTC	32								CASSQSGGLPETQYF		:::::::::0:-2:15:20:-13:7:30:30:-5:45:::	TLML_20_	RNA
2978	CLONES_TRBTLML_20__FU1_TCR-JV_cDNA_18_ATAGCGAC_merged_170000.txt	4836	3	9.88794e-05	TGTGCCAGCAGCCAACCCCTAGCGGGCCGATACGAGCAGTACTTC	EEEEEEEEEEEEEEEEEEEEEEEEEEEEEEEEEEEEEEEEEAAAA	TRBV3-1*00(875)	TRBD2*00(40)	TRBJ2-7*00(80)		543|558|580|0|15||75.0	20|28|48|18|26||40.0	24|39|67|30|45||75.0												TGTGCCAGCAGCCAACCCCTAGCGGGCCGATACGAGCAGTACTTC	32								CASSQPLAGRYEQYF		:::::::::0:-2:15:18:-4:-4:26:30:-4:45:::	TLML_20_	RNA
2979	CLONES_TRBTLML_20__FU1_TCR-JV_cDNA_18_ATAGCGAC_merged_170000.txt	4837	3	9.88794e-05	TGTGCCAGCAGCCAAGTGGGCGGCCGCACAGATACGCAGTATTTT	EEEEEEEEEEEEEEEEEEEEEEEEEEEEEEEEEEEEEEEEEEEEE	TRBV14*00(535)	TRBD1*00(25)	TRBJ2-3*00(240)		516|532|553|0|16||80.0	20|25|36|17|22||25.0	21|41|69|25|45||100.0												TGTGCCAGCAGCCAAGTGGGCGGCCGCACAGATACGCAGTATTTT	36								CASSQVGGRTDTQYF		:::::::::0:-1:16:17:-8:1:22:25:-1:45:::	TLML_20_	RNA
2980	CLONES_TRBTLML_20__FU1_TCR-JV_cDNA_18_ATAGCGAC_merged_170000.txt	4838	3	9.88794e-05	TGTGCCAGCAGCCAAGCTAGCGGGAGCTCCTACGAGCAGTACTTC	EEEEEEEEEEEEEEEEEEEEEEEEEEEEEEEEEEEEEEEEEEEEE	TRBV4-2*00(499.7),TRBV4-3*00(483.7)	TRBD2*00(30)	TRBJ2-7*00(255)		537|553|574|0|16||80.0;537|553|574|0|16|SC539T|64.0	20|26|48|16|22||30.0	16|39|67|22|45||115.0												TGTGCCAGCAGCCAAGCTAGCGGGAGCTCCTACGAGCAGTACTTC	36								CASSQASGSSYEQYF		:::::::::0:-1:16:16:-4:-6:22:22:4:45:::	TLML_20_	RNA
2981	CLONES_TRBTLML_20__FU1_TCR-JV_cDNA_18_ATAGCGAC_merged_170000.txt	4839	3	9.88794e-05	TGTGCCAGCAGCCAAGGACAGAAGTATAATTCACCCCTCCACTTT	EEEEEEEEEEEEEEEEEEEEEEEEEEEEEEEEEEEEEEEEEEAEE	TRBV4-2*00(360),TRBV4-3*00(344)	TRBD1*00(25)	TRBJ1-6*00(213)		537|553|574|0|16||80.0;537|553|574|0|16|SC539T|64.0	14|19|36|16|21||25.0	24|45|73|24|45||105.0												TGTGCCAGCAGCCAAGGACAGAAGTATAATTCACCCCTCCACTTT	32								CASSQGQKYNSPLHF		:::::::::0:-1:16:16:-2:-5:21:24:-4:45:::	TLML_20_	RNA
2982	CLONES_TRBTLML_20__FU1_TCR-JV_cDNA_18_ATAGCGAC_merged_170000.txt	4840	3	9.88794e-05	TGTGCCAGCAGCCAAGGAGGGGAGGGCACAGATACGCAGTATTTT	EEEEEEEEEEEEEEEEEEEEEEEEEEEEEEEEEEEEEEEEEEEEE	TRBV3-1*00(236.7),TRBV3-2*00(231.3)	TRBD2*00(30)	TRBJ2-3*00(240)		543|559|580|0|16||80.0;543|559|580|0|16||80.0	25|31|48|19|25||30.0	21|41|69|25|45||100.0												TGTGCCAGCAGCCAAGGAGGGGAGGGCACAGATACGCAGTATTTT	36								CASSQGGEGTDTQYF		:::::::::0:-1:16:19:-9:-1:25:25:-1:45:::	TLML_20_	RNA
2983	CLONES_TRBTLML_20__FU1_TCR-JV_cDNA_18_ATAGCGAC_merged_170000.txt	4841	3	9.88794e-05	TGTGCCAGCAGCCAAGATGCGGGAAGGGGAGAGACCCAGTACTTC	EEEEAAEEEEEAEEEEAEEAEEEEEEEEEEEEEEEEEEEEEEEEE	TRBV4-2*00(655),TRBV4-3*00(591)	TRBD2*00(30),TRBD1*00(29)	TRBJ2-5*00(220)		537|555|574|0|18||90.0;537|555|574|0|18|SC539T|74.0	23|29|48|18|24||30.0;11|22|36|19|29|DC16|29.0	24|40|68|29|45||80.0												TGTGCCAGCAGCCAAGATGCGGGAAGGGGAGAGACCCAGTACTTC	32								CASSQDAGRGETQYF		:::::::::0:1:18:18:-7:-3:24:29:-4:45:::	TLML_20_	RNA
2984	CLONES_TRBTLML_20__FU1_TCR-JV_cDNA_18_ATAGCGAC_merged_170000.txt	4842	3	9.88794e-05	TGTGCCAGCAGCGTGTCCGGGACAGGATCGAACGAGCAGTACTTC	EEEEEEEEEEEEEEEEEEEEEEEEEEEEEEEEEEEEEEEEEEEEE	TRBV9*00(815)	TRBD1*00(50)	TRBJ2-7*00(210)		559|573|595|0|14||70.0	10|20|36|16|26||50.0	25|39|67|31|45||70.0												TGTGCCAGCAGCGTGTCCGGGACAGGATCGAACGAGCAGTACTTC	36								CASSVSGTGSNEQYF		:::::::::0:-2:14:16:2:-4:26:31:-5:45:::	TLML_20_	RNA
2985	CLONES_TRBTLML_20__FU1_TCR-JV_cDNA_18_ATAGCGAC_merged_170000.txt	4843	3	9.88794e-05	TGTGCCAGCAGCGTGGGACTAGCGGGCTACAATGAGCAGTTCTTC	EEEEEEEEEEEEEEEEEEEEEEEEEEEEEEEEEEEEEEEEEEEEE	TRBV5-5*00(719),TRBV5-7*00(639)	TRBD2*00(50)	TRBJ2-1*00(235)		549|565|585|0|16|ST561G|64.0;551|567|587|0|16|ST563G|64.0	18|28|48|16|26||50.0	23|42|70|26|45||95.0												TGTGCCAGCAGCGTGGGACTAGCGGGCTACAATGAGCAGTTCTTC	36								CASSVGLAGYNEQFF		:::::::::0:0:16:16:-2:-4:26:26:-3:45:::	TLML_20_	RNA
2986	CLONES_TRBTLML_20__FU1_TCR-JV_cDNA_18_ATAGCGAC_merged_170000.txt	4844	3	9.88794e-05	TGTGCCAGCAGCGGTTCGACAGGGGGGGGCCCTGAAGCTTTCTTT	EEEEEEEEEEEEEEEEEEEEEEEEEEEEEEEEEEEEEEEEEEEEE	TRBV7-9*00(320)	TRBD1*00(45)	TRBJ1-1*00(210)		556|568|593|0|12||60.0	14|23|36|17|26||45.0	26|40|68|31|45||70.0												TGTGCCAGCAGCGGTTCGACAGGGGGGGGCCCTGAAGCTTTCTTT	36								CASSGSTGGGPEAFF		:::::::::0:-5:12:17:-2:-1:26:31:-6:45:::	TLML_20_	RNA
2987	CLONES_TRBTLML_20__FU1_TCR-JV_cDNA_18_ATAGCGAC_merged_170000.txt	4845	3	9.88794e-05	TGTGCCAGCAGCGGTAACTTTTTAGGGGACTATGGCTACACCTTC	EEEEEEEEEEEEEEEEEEEEEEEEEEEEEEEEEEEEEEEEEEEEE	TRBV9*00(455)	TRBD1*00(25)	TRBJ1-2*00(225)		559|572|595|0|13||65.0	17|22|36|23|28||25.0	23|40|68|28|45||85.0												TGTGCCAGCAGCGGTAACTTTTTAGGGGACTATGGCTACACCTTC	36								CASSGNFLGDYGYTF		:::::::::0:-3:13:23:-5:-2:28:28:-3:45:::	TLML_20_	RNA
2988	CLONES_TRBTLML_20__FU1_TCR-JV_cDNA_18_ATAGCGAC_merged_170000.txt	4846	3	9.88794e-05	TGTGCCAGCAGCGGCGTAGCGGGAGCTAACAATGAGCAGTTCTTC	EEEEEEEEEEEEEEEEEEEEEEEEEEEEEEEEEEEEEEEEEEEEE	TRBV7-8*00(245),TRBV7-2*00(229)	TRBD2*00(45)	TRBJ2-1*00(225)		567|579|604|0|12||60.0;580|592|617|0|12||60.0	21|30|48|16|25||45.0	25|42|70|28|45||85.0												TGTGCCAGCAGCGGCGTAGCGGGAGCTAACAATGAGCAGTTCTTC	36								CASSGVAGANNEQFF		:::::::::0:-5:12:16:-5:-2:25:28:-5:45:::	TLML_20_	RNA
2989	CLONES_TRBTLML_20__FU1_TCR-JV_cDNA_18_ATAGCGAC_merged_170000.txt	4847	3	9.88794e-05	TGTGCCAGCAGCGGCGGACAGGGGGCGCGATCACCCCTCCACTTT	EEEEEEEEEEEEEEEEEEEEEEEEEEEEEEEEEEEEEEEEEEEEE	TRBV7-2*00(754)	TRBD1*00(65)	TRBJ1-6*00(199)		580|592|617|0|12||60.0	13|26|36|15|28||65.0	30|45|73|30|45||75.0												TGTGCCAGCAGCGGCGGACAGGGGGCGCGATCACCCCTCCACTTT	36								CASSGGQGARSPLHF		:::::::::0:-5:12:15:-1:2:28:30:-10:45:::	TLML_20_	RNA
2990	CLONES_TRBTLML_20__FU1_TCR-JV_cDNA_18_ATAGCGAC_merged_170000.txt	4848	3	9.88794e-05	TGTGCCAGCAGCGGGACTATCGTGGGGGTTGGCATTCAGTACTTC	EEEEEEEEEEEEEEEEEEEEEEEEEEEEEEEEEEEEEEEEEEEEE	TRBV6-1*00(210),TRBV6-5*00(210),TRBV6-6*00(210),TRBV6-3*00(194)	TRBD2*00(40)	TRBJ2-4*00(205)		516|527|553|0|11||55.0;519|530|556|0|11||55.0;516|527|553|0|11||55.0;516|527|553|0|11||55.0	15|23|48|11|19||40.0	29|42|70|32|45||65.0												TGTGCCAGCAGCGGGACTATCGTGGGGGTTGGCATTCAGTACTTC	36								CASSGTIVGVGIQYF		:::::::::0:-6:11:11:1:-9:19:32:-9:45:::	TLML_20_	RNA
2991	CLONES_TRBTLML_20__FU1_TCR-JV_cDNA_18_ATAGCGAC_merged_170000.txt	4849	3	9.88794e-05	TGTGCCAGCAGCGGAGCCCCGGCCGCTGGAAACACCATATATTTT	EEEEEEEEEEEEEEEEEEEEEEEEEEEEEEEEEEEEEEEEEEEEE	TRBV9*00(449)	TRBD1*00(25),TRBD2*00(25)	TRBJ1-3*00(240)		559|576|595|0|17|ST572G|69.0	9|14|36|17|22||25.0;13|18|48|17|22||25.0	22|42|70|25|45||100.0												TGTGCCAGCAGCGGAGCCCCGGCCGCTGGAAACACCATATATTTT	36								CASSGAPAAGNTIYF		:::::::::0:1:17:17:3:-10:22:25:-2:45:::	TLML_20_	RNA
2992	CLONES_TRBTLML_20__FU1_TCR-JV_cDNA_18_ATAGCGAC_merged_170000.txt	4850	3	9.88794e-05	TGTGCCAGCAGCGAAGGGGTCTTCGGCAATCAGCCCCAGCATTTT	EEEEEEEEEEEEEEEEEEEEEEEEEEEEEEEEEEEEEEEEEEEEE	TRBV7-9*00(256.7)	TRBD1*00(25)	TRBJ1-5*00(240)		556|568|593|0|12||60.0	17|22|36|14|19||25.0	22|42|70|25|45||100.0												TGTGCCAGCAGCGAAGGGGTCTTCGGCAATCAGCCCCAGCATTTT	36								CASSEGVFGNQPQHF		:::::::::0:-5:12:14:-5:-2:19:25:-2:45:::	TLML_20_	RNA
2993	CLONES_TRBTLML_20__FU1_TCR-JV_cDNA_18_ATAGCGAC_merged_170000.txt	4851	3	9.88794e-05	TGTGCCAGCAGCATGGGGACAAGGCTCTTGAATGAGCAGTTCTTC	EEEEEEEEEEEEEEEEEEEEEEEEEEEEEEEEEEEEEEEEEEEEE	TRBV7-3*00(130)	TRBD1*00(30)	TRBJ2-1*00(215)		540|552|577|0|12||60.0	12|18|36|15|21||30.0	27|42|70|30|45||75.0												TGTGCCAGCAGCATGGGGACAAGGCTCTTGAATGAGCAGTTCTTC	36								CASSMGTRLLNEQFF		:::::::::0:-5:12:15:0:-6:21:30:-7:45:::	TLML_20_	RNA
2994	CLONES_TRBTLML_20__FU1_TCR-JV_cDNA_18_ATAGCGAC_merged_170000.txt	4852	3	9.88794e-05	TGTGCCAGCAGCAAGTCACTAGCGGACTCCTACGAGCAGTACTTC	EEEEEEEEEEEEEEEEEEEEEEEEEEEEEEEEEEEEEEEEEEEEE	TRBV21-1*00(285)	TRBD2*00(40)	TRBJ2-7*00(235)		544|558|581|0|14||70.0	19|27|48|17|25||40.0	20|39|67|26|45||95.0												TGTGCCAGCAGCAAGTCACTAGCGGACTCCTACGAGCAGTACTTC	36								CASSKSLADSYEQYF		:::::::::0:-3:14:17:-3:-5:25:26:0:45:::	TLML_20_	RNA
2995	CLONES_TRBTLML_20__FU1_TCR-JV_cDNA_18_ATAGCGAC_merged_170000.txt	4853	3	9.88794e-05	TGTGCCAGCAGCAAGGTAGCGGGAGTTTTGGATACGCAGTATTTT	EEEEEEEEEEEEEEEEEEEEEEEEEEEEEEEEEEEEEEEEEEEEE	TRBV11-1*00(525),TRBV11-3*00(509),TRBV11-2*00(477)	TRBD2*00(45)	TRBJ2-3*00(215)		531|543|568|0|12||60.0;521|533|558|0|12||60.0;522|534|559|0|12||60.0	21|30|48|16|25||45.0	26|41|69|30|45||75.0												TGTGCCAGCAGCAAGGTAGCGGGAGTTTTGGATACGCAGTATTTT	36								CASSKVAGVLDTQYF		:::::::::0:-5:12:16:-5:-2:25:30:-6:45:::	TLML_20_	RNA
2996	CLONES_TRBTLML_20__FU1_TCR-JV_cDNA_18_ATAGCGAC_merged_170000.txt	4854	3	9.88794e-05	TGTGCCAGCAGCAAACAAGGTCTTTCTGGAAACACCATATATTTT	EEEEEEEEEEEEEEEEEEEEEEEEEEEEEEEEEEEEEEEEEEEEE	TRBV7-9*00(1059.7)		TRBJ1-3*00(154.7)		556|568|593|0|12||60.0		21|42|70|24|45||105.0												TGTGCCAGCAGCAAACAAGGTCTTTCTGGAAACACCATATATTTT	36								CASSKQGLSGNTIYF		:::::::::0:-5:12:::::24:-1:45:::	TLML_20_	RNA
2997	CLONES_TRBTLML_20__FU1_TCR-JV_cDNA_18_ATAGCGAC_merged_170000.txt	4855	3	9.88794e-05	TGTGCCAGCAGGTCCCAGAGCTCTGGGGCCAACGTCCTGACTTTC	EEEEEEEEEEEEEEEEEEEEEEEEEEEEEEEEEEEEEEEEEEEEE	TRBV7-2*00(329.7),TRBV7-8*00(297.7)		TRBJ2-6*00(300)		580|591|617|0|11||55.0;567|578|604|0|11||55.0		13|45|73|13|45||160.0												TGTGCCAGCAGGTCCCAGAGCTCTGGGGCCAACGTCCTGACTTTC	36								CASRSQSSGANVLTF		:::::::::0:-6:11:::::13:7:45:::	TLML_20_	RNA
2998	CLONES_TRBTLML_20__FU1_TCR-JV_cDNA_18_ATAGCGAC_merged_170000.txt	4856	3	9.88794e-05	TGTGCCAGCAGGCAGCACGGGGGGCCTGGAAACACCATATATTTT	EEEEEEEEEEEEEEEEEEEEEEEEEEEEEEEEEEEEEEEEEEEEE	TRBV28*00(690)	TRBD1*00(30)	TRBJ1-3*00(240)		564|575|601|0|11||55.0	18|24|36|19|25||30.0	22|42|70|25|45||100.0												TGTGCCAGCAGGCAGCACGGGGGGCCTGGAAACACCATATATTTT	36								CASRQHGGPGNTIYF		:::::::::0:-6:11:19:-6:0:25:25:-2:45:::	TLML_20_	RNA
2999	CLONES_TRBTLML_20__FU1_TCR-JV_cDNA_18_ATAGCGAC_merged_170000.txt	4857	3	9.88794e-05	TGTGCCAGCAGGGCCCCTAGCGGGAGAGTCTACGAGCAGTACTTC	EEEEEEEEEEEEEEEEEEEEEEEEEEEEEEEEEEEEEEEEEEEEE	TRBV6-1*00(426.3)	TRBD2*00(50)	TRBJ2-7*00(220)		516|527|553|0|11||55.0	20|30|48|16|26||50.0	23|39|67|29|45||80.0												TGTGCCAGCAGGGCCCCTAGCGGGAGAGTCTACGAGCAGTACTTC	36								CASRAPSGRVYEQYF		:::::::::0:-6:11:16:-4:-2:26:29:-3:45:::	TLML_20_	RNA
3000	CLONES_TRBTLML_20__FU1_TCR-JV_cDNA_18_ATAGCGAC_merged_170000.txt	4858	3	9.88794e-05	TGTGCCAGCAGGGAAAGCGGGAGCTCCTACAATGAGCAGTTCTTC	EEEEEEEEEEEEEEEEEEEEEEEEEEEEEEEEEEEEEEEEEEEEE	TRBV6-1*00(604)		TRBJ2-1*00(220)		516|531|553|0|15|ST527G|59.0		16|42|70|19|45||130.0												TGTGCCAGCAGGGAAAGCGGGAGCTCCTACAATGAGCAGTTCTTC	36								CASRESGSSYNEQFF		:::::::::0:-2:15:::::19:4:45:::	TLML_20_	RNA
3001	CLONES_TRBTLML_20__FU1_TCR-JV_cDNA_18_ATAGCGAC_merged_170000.txt	4859	3	9.88794e-05	TGTGCCAGCAGAGTGACAGACCAAGGGGATTACGAGCAGTACTTC	EEEEEEEEEEEEEEEEEEEEEEEEEEEEEEEEEEEEEEEEEEEEE	TRBV6-1*00(745)	TRBD1*00(25)	TRBJ2-7*00(155)		516|527|553|0|11||55.0	14|19|36|14|19||25.0	24|39|67|30|45||75.0												TGTGCCAGCAGAGTGACAGACCAAGGGGATTACGAGCAGTACTTC	36								CASRVTDQGDYEQYF		:::::::::0:-6:11:14:-2:-5:19:30:-4:45:::	TLML_20_	RNA
3002	CLONES_TRBTLML_20__FU1_TCR-JV_cDNA_18_ATAGCGAC_merged_170000.txt	4860	3	9.88794e-05	TGTGCCAGCAATAGCGGGAGTATCGCCTACAATGAGCAGTTCTTC	EEEEEEEEEEEEEEEEEEEEEEEEEEEEEEEEEEEEEEEEEEEEE	TRBV11-3*00(199),TRBV11-1*00(183)	TRBD2*00(45)	TRBJ2-1*00(144.7)		521|531|558|0|10||50.0;531|541|568|0|10||50.0	21|30|48|11|20||45.0	22|42|70|25|45||100.0												TGTGCCAGCAATAGCGGGAGTATCGCCTACAATGAGCAGTTCTTC	36								CASNSGSIAYNEQFF		:::::::::0:-7:10:11:-5:-2:20:25:-2:45:::	TLML_20_	RNA
3003	CLONES_TRBTLML_20__FU1_TCR-JV_cDNA_18_ATAGCGAC_merged_170000.txt	4861	3	9.88794e-05	TGTGCCAGCAACCCGGGACAGGGGGACACCGGGGAGCTGTTTTTT	EEEEEEEEEEEEEEEEEEEEEEEEEEEEEEEEEEEEEEEEEEEEE	TRBV6-5*00(729.7)	TRBD1*00(70)	TRBJ2-2*00(240)		519|529|556|0|10||50.0	9|23|36|11|25||70.0	23|43|71|25|45||100.0												TGTGCCAGCAACCCGGGACAGGGGGACACCGGGGAGCTGTTTTTT	36								CASNPGQGDTGELFF		:::::::::0:-7:10:11:3:-1:25:25:-3:45:::	TLML_20_	RNA
3004	CLONES_TRBTLML_20__FU1_TCR-JV_cDNA_18_ATAGCGAC_merged_170000.txt	4862	3	9.88794e-05	TGTGCCAGCAACGGGAAGACAGGGGGCGTCGGTGGCTACACCTTC	EEEEEEEEEEEEEEEEEEEEEEEEEEEEEEEEEEEEEEEEEEEEE	TRBV28*00(955)	TRBD1*00(55)	TRBJ1-2*00(144.7)		564|574|601|0|10||50.0	14|25|36|17|28||55.0	27|40|68|32|45||65.0												TGTGCCAGCAACGGGAAGACAGGGGGCGTCGGTGGCTACACCTTC	36								CASNGKTGGVGGYTF		:::::::::0:-7:10:17:-2:1:28:32:-7:45:::	TLML_20_	RNA
3005	CLONES_TRBTLML_20__FU1_TCR-JV_cDNA_18_ATAGCGAC_merged_170000.txt	4863	3	9.88794e-05	TGTGCCAGCAAGGGGGTGACGGGACGCACAGATACGCAGTATTTT	EEEEEEEEEEEEEEEEEEEEEEEEEEEEEEEEEEEEEEEEEEEEE	TRBV6-5*00(225),TRBV6-8*00(209)	TRBD1*00(30),TRBD2*00(30)	TRBJ2-3*00(240)		519|529|556|0|10||50.0;512|522|549|0|10||50.0	11|17|36|19|25||30.0;15|21|48|19|25||30.0	21|41|69|25|45||100.0												TGTGCCAGCAAGGGGGTGACGGGACGCACAGATACGCAGTATTTT	36								CASKGVTGRTDTQYF		:::::::::0:-7:10:19:1:-7:25:25:-1:45:::	TLML_20_	RNA
3006	CLONES_TRBTLML_20__FU1_TCR-JV_cDNA_18_ATAGCGAC_merged_170000.txt	4864	3	9.88794e-05	TGTGCCAGATCAGGACAGCTGATGAGCAATCAGCCCCAGCATTTT	EEEEEEEEEEEEEEEEEEEEEEEEEEEEEEEEEEEEEEEEEEEEE	TRBV25-1*00(150)	TRBD1*00(30)	TRBJ1-5*00(245)		551|559|588|0|8||40.0	13|19|36|12|18||30.0	21|42|70|24|45||105.0												TGTGCCAGATCAGGACAGCTGATGAGCAATCAGCCCCAGCATTTT	36								CARSGQLMSNQPQHF		:::::::::0:-9:8:12:-1:-5:18:24:-1:45:::	TLML_20_	RNA
3007	CLONES_TRBTLML_20__FU1_TCR-JV_cDNA_18_ATAGCGAC_merged_170000.txt	4865	3	9.88794e-05	TGTGCCAATTCGACAGGGCGCCTCCATAATCAGCCCCAGCATTTT	EEEEEEEEEEEEEEEEEEEEEEEEEEEEEEEEEEEEEEEEEEEEE	TRBV19*00(670)	TRBD1*00(35)	TRBJ1-5*00(230)		559|566|596|0|7||35.0	14|21|36|11|18||35.0	24|42|70|27|45||90.0												TGTGCCAATTCGACAGGGCGCCTCCATAATCAGCCCCAGCATTTT	36								CANSTGRLHNQPQHF		:::::::::0:-10:7:11:-2:-3:18:27:-4:45:::	TLML_20_	RNA
3008	CLONES_TRBTLML_20__FU1_TCR-JV_cDNA_18_ATAGCGAC_merged_170000.txt	4866	3	9.88794e-05	TGTGCCAACATTTTAGGGACTAGCGGGAATCATGAGCAGTTCTTC	EEEEEEEEEEEEEEEEEEEEEEEEEEEEEEEEEEEEEEEEEEEEE	TRBV5-4*00(710)	TRBD2*00(65)	TRBJ2-1*00(110)		549|556|585|0|7||35.0	16|29|48|15|28||65.0	28|42|70|31|45||70.0												TGTGCCAACATTTTAGGGACTAGCGGGAATCATGAGCAGTTCTTC	36								CANILGTSGNHEQFF		:::::::::0:-9:7:15:0:-3:28:31:-8:45:::	TLML_20_	RNA
3009	CLONES_TRBTLML_20__FU1_TCR-JV_cDNA_18_ATAGCGAC_merged_170000.txt	4896	3	9.88794e-05	TGCGCCAGCAGTTCCTCCCCCGGGACTAGGGAGACCCAGTACTTC	EEEEEEEEEEEEEEEEEEEEEEEEEEEEEEEEEEEEEEEEEEEEE	TRBV5-1*00(504.7)	TRBD2*00(55)	TRBJ2-5*00(215)		554|565|590|0|11||55.0	13|24|48|18|29||55.0	25|40|68|30|45||75.0												TGCGCCAGCAGTTCCTCCCCCGGGACTAGGGAGACCCAGTACTTC	36								CASSSSPGTRETQYF		:::::::::0:-5:11:18:3:-8:29:30:-5:45:::	TLML_20_	RNA
3010	CLONES_TRBTLML_20__FU1_TCR-JV_cDNA_18_ATAGCGAC_merged_170000.txt	4897	3	9.88794e-05	TGCGCCAGCAGTCTCCGGGACAGGGGATTGGATACGCAGTATTTT	EEEEEEEEEEEEEEEEEEEEEEEEEEEEEEEEEEEEEEEEEEEEE	TRBV23-1*00(514.7)	TRBD1*00(60)	TRBJ2-3*00(215)		580|593|617|0|13||65.0	10|22|36|14|26||60.0	26|41|69|30|45||75.0												TGCGCCAGCAGTCTCCGGGACAGGGGATTGGATACGCAGTATTTT	36								CASSLRDRGLDTQYF		:::::::::0:-4:13:14:2:-2:26:30:-6:45:::	TLML_20_	RNA
3011	CLONES_TRBTLML_20__FU1_TCR-JV_cDNA_18_ATAGCGAC_merged_170000.txt	4898	3	9.88794e-05	TGCGCCAGCAGCTTCTTAGCGGGAGCCTACAATGAGCAGTTCTTC	EEEEEEEEEEEEEEEEEEEEEEEEEEEEEEEEEEEEEEEEEAAAA	TRBV5-1*00(682.3)	TRBD2*00(45)	TRBJ2-1*00(105)		554|568|590|0|14||70.0	21|30|48|16|25||45.0	22|42|70|25|45||100.0												TGCGCCAGCAGCTTCTTAGCGGGAGCCTACAATGAGCAGTTCTTC	32								CASSFLAGAYNEQFF		:::::::::0:-2:14:16:-5:-2:25:25:-2:45:::	TLML_20_	RNA
3012	CLONES_TRBTLML_20__FU1_TCR-JV_cDNA_18_ATAGCGAC_merged_170000.txt	4899	3	9.88794e-05	TGCGCCAGCAGCTTGGTCGCGGGAACTAATGAAAAACTGTTTTTT	EEEEEEEEEEEEEEEEEEEEEEEEEEEEEEEEEEEEEEEEEEEEE	TRBV5-1*00(1215)	TRBD2*00(25)	TRBJ1-4*00(250)		554|570|590|0|16||80.0	23|28|48|18|23||25.0	21|43|71|23|45||110.0												TGCGCCAGCAGCTTGGTCGCGGGAACTAATGAAAAACTGTTTTTT	36								CASSLVAGTNEKLFF		:::::::::0:0:16:18:-7:-4:23:23:-1:45:::	TLML_20_	RNA
3013	CLONES_TRBTLML_20__FU1_TCR-JV_cDNA_18_ATAGCGAC_merged_170000.txt	4900	3	9.88794e-05	TGCGCCAGCAGCTTGGTAATGCAGGGACCGCGTTGGCTGTTTTTT	EEEEEEEEEEEEEEEEEEEEEEEEEEEEEEEEEEEEEEEEEEEEE	TRBV5-1*00(824.7)	TRBD1*00(25),TRBD2*00(25)	TRBJ2-2*00(150)		554|570|590|0|16||80.0	12|17|36|23|28||25.0;16|21|48|23|28||25.0	33|43|71|35|45||50.0												TGCGCCAGCAGCTTGGTAATGCAGGGACCGCGTTGGCTGTTTTTT	36								CASSLVMQGPRWLFF		:::::::::0:0:16:23:0:-7:28:35:-13:45:::	TLML_20_	RNA
3014	CLONES_TRBTLML_20__FU1_TCR-JV_cDNA_18_ATAGCGAC_merged_170000.txt	4901	3	9.88794e-05	TGCGCCAGCAGCTTGGGAGGGAGGAGGACCAATGAGCAGTTCTTC	AAEEEEEEEEEEEEEEEEEEEEEEEEEEEEEEEEEEEEEEEEEEE	TRBV5-1*00(95)	TRBD2*00(30)	TRBJ2-1*00(220)		554|570|590|0|16||80.0	25|31|48|18|24||30.0	26|42|70|29|45||80.0												TGCGCCAGCAGCTTGGGAGGGAGGAGGACCAATGAGCAGTTCTTC	32								CASSLGGRRTNEQFF		:::::::::0:0:16:18:-9:-1:24:29:-6:45:::	TLML_20_	RNA
3015	CLONES_TRBTLML_20__FU1_TCR-JV_cDNA_18_ATAGCGAC_merged_170000.txt	4902	3	9.88794e-05	TGCGCCAGCAGCTTGGATTCTAGCGGCTACAATGAGCAGTTCTTC	EEEEEEEEEEEEEEEEEEEEEEEEEEEEEEEEEEEEEEEEEEEEE	TRBV5-1*00(283.3)	TRBD2*00(35)	TRBJ2-1*00(235)		554|570|590|0|16||80.0	20|27|48|19|26||35.0	23|42|70|26|45||95.0												TGCGCCAGCAGCTTGGATTCTAGCGGCTACAATGAGCAGTTCTTC	36								CASSLDSSGYNEQFF		:::::::::0:0:16:19:-4:-5:26:26:-3:45:::	TLML_20_	RNA
3016	CLONES_TRBTLML_20__FU1_TCR-JV_cDNA_18_ATAGCGAC_merged_170000.txt	4903	3	9.88794e-05	TGCGCCAGCAGCTTGGAGGCCGGGGCAGGCTACGAGCAGTACTTC	EEEEEEEEEEEEEEEEEEEEEEEEEEEEEEEEEEEEEEEEEEEEE	TRBV5-1*00(200)	TRBD1*00(34)	TRBJ2-7*00(220)		554|570|590|0|16||80.0	10|20|36|19|29|SA15G|34.0	23|39|67|29|45||80.0												TGCGCCAGCAGCTTGGAGGCCGGGGCAGGCTACGAGCAGTACTTC	36								CASSLEAGAGYEQYF		:::::::::0:0:16:19:2:-4:29:29:-3:45:::	TLML_20_	RNA
3017	CLONES_TRBTLML_20__FU1_TCR-JV_cDNA_18_ATAGCGAC_merged_170000.txt	4904	3	9.88794e-05	TGCGCCAGCAGCTTGACATGGCAGAAGAACACTGAAGCTTTCTTT	EEEEEEEEEEEEEEEEEEEEEEEEEEEEEEEEEEEEEEEEEEEEE	TRBV5-1*00(481)		TRBJ1-1*00(137)		554|569|590|0|15||75.0		21|40|68|26|45||95.0												TGCGCCAGCAGCTTGACATGGCAGAAGAACACTGAAGCTTTCTTT	36								CASSLTWQKNTEAFF		:::::::::0:-1:15:::::26:-1:45:::	TLML_20_	RNA
3018	CLONES_TRBTLML_20__FU1_TCR-JV_cDNA_18_ATAGCGAC_merged_170000.txt	4905	3	9.88794e-05	TGCGCCAGCAGCTCACGTCCCGGGACAGTAGACGAGCAGTACTTC	EEEEEEEEEEEEEEEEEEEEEEEEEEEEEEEEEEEEEEEEEEEEA	TRBV5-1*00(875)	TRBD1*00(60)	TRBJ2-7*00(90)		554|567|590|0|13||65.0	7|19|36|16|28||60.0	25|39|67|31|45||70.0												TGCGCCAGCAGCTCACGTCCCGGGACAGTAGACGAGCAGTACTTC	32								CASSSRPGTVDEQYF		:::::::::0:-3:13:16:5:-5:28:31:-5:45:::	TLML_20_	RNA
3019	CLONES_TRBTLML_20__FU1_TCR-JV_cDNA_18_ATAGCGAC_merged_170000.txt	4906	3	9.88794e-05	TGCGCCAGCAGCTACACCGGGACAAGCAGTTACGAGCAGTACTTC	EEEEEEEEEEEEEEEEEEEEEEEEEEEEEEEEEEEEEEEEEEEEE	TRBV5-1*00(520)	TRBD1*00(40),TRBD2*00(39)	TRBJ2-7*00(215)		554|567|590|0|13||65.0	10|18|36|16|24||40.0;14|25|48|16|27|ST21A|39.0	24|39|67|30|45||75.0												TGCGCCAGCAGCTACACCGGGACAAGCAGTTACGAGCAGTACTTC	36								CASSYTGTSSYEQYF		:::::::::0:-3:13:16:2:-6:24:30:-4:45:::	TLML_20_	RNA
3020	CLONES_TRBTLML_20__FU1_TCR-JV_cDNA_18_ATAGCGAC_merged_170000.txt	4907	3	9.88794e-05	TGCGCCAGCAGCCCCCGGACAGGGTCCCAAGAGACCCAGTACTTC	EEEEEEEAEEEEEEAEEEEEEEEEEEEEEEEEE6EEEEEE<EEEE	TRBV5-1*00(577)	TRBD1*00(34)	TRBJ2-5*00(104)		554|566|590|0|12||60.0	9|19|36|12|22|SG12C|34.0	17|40|68|22|45|SA20C|99.0												TGCGCCAGCAGCCCCCGGACAGGGTCCCAAGAGACCCAGTACTTC	21								CASSPRTGSQETQYF		:::::::::0:-4:12:12:3:-5:22:22:3:45:::	TLML_20_	RNA
3021	CLONES_TRBTLML_20__FU1_TCR-JV_cDNA_18_ATAGCGAC_merged_170000.txt	4908	3	9.88794e-05	TGCGCCAGCAGCCGGGCAGGGACGGCTAATGAAAAACTGTTTTTT	EEEEEEEEEEEEEEEEEEEEEEEEEEEEEEEEEEEEEEEEEEEEE	TRBV4-3*00(460),TRBV4-2*00(444)	TRBD1*00(25),TRBD2*00(25)	TRBJ1-4*00(240)		537|550|574|0|13||65.0;537|550|574|0|13|ST539C|49.0	12|17|36|18|23||25.0;16|21|48|18|23||25.0	23|43|71|25|45||100.0												TGCGCCAGCAGCCGGGCAGGGACGGCTAATGAAAAACTGTTTTTT	36								CASSRAGTANEKLFF		:::::::::0:-4:13:18:0:-7:23:25:-3:45:::	TLML_20_	RNA
3022	CLONES_TRBTLML_20__FU1_TCR-JV_cDNA_18_ATAGCGAC_merged_170000.txt	4909	3	9.88794e-05	TGCGCCAGCAGCCGAAAGGCAGTTGCGAACACTGAAGCTTTCTTT	EEEEEEEEEEEEEEEEEEEEEEEEEEEEEEEEEEEEEEEEEEEEE	TRBV4-1*00(378.3)		TRBJ1-1*00(235)		537|550|574|0|13||65.0		21|40|68|26|45||95.0												TGCGCCAGCAGCCGAAAGGCAGTTGCGAACACTGAAGCTTTCTTT	36								CASSRKAVANTEAFF		:::::::::0:-4:13:::::26:-1:45:::	TLML_20_	RNA
3023	CLONES_TRBTLML_20__FU1_TCR-JV_cDNA_18_ATAGCGAC_merged_170000.txt	4910	3	9.88794e-05	TGCGCCAGCAGCCACGGGACGGTTAACACCGGGGAGCTGTTTTTT	EEEEEEEEEEEEEEEEEEEEEEEEEEEEEEEEEEEEEEEEEEEEE	TRBV4-1*00(260),TRBV4-3*00(228)	TRBD1*00(30),TRBD2*00(30)	TRBJ2-2*00(245)		537|551|574|0|14||70.0;537|551|574|0|14||70.0	11|17|36|14|20||30.0;15|21|48|14|20||30.0	22|43|71|24|45||105.0												TGCGCCAGCAGCCACGGGACGGTTAACACCGGGGAGCTGTTTTTT	36								CASSHGTVNTGELFF		:::::::::0:-3:14:14:1:-7:20:24:-2:45:::	TLML_20_	RNA
3024	CLONES_TRBTLML_20__FU1_TCR-JV_cDNA_18_ATAGCGAC_merged_170000.txt	4911	3	9.88794e-05	TGCGCCAGCAGCCAAGTAGCAACAGGGGGCGGAAAACTGTTTTTT	EEEEEEEEEEEEEEEEEEEEEEEEEEEEEEEEEEEEEEEEEEEEE	TRBV4-3*00(524.3),TRBV4-2*00(508.3)	TRBD1*00(50)	TRBJ1-4*00(199.7)		537|553|574|0|16||80.0;537|553|574|0|16|ST539C|64.0	15|25|36|21|31||50.0	30|43|71|32|45||65.0												TGCGCCAGCAGCCAAGTAGCAACAGGGGGCGGAAAACTGTTTTTT	36								CASSQVATGGGKLFF		:::::::::0:-1:16:21:-3:1:31:32:-10:45:::	TLML_20_	RNA
3025	CLONES_TRBTLML_20__FU1_TCR-JV_cDNA_18_ATAGCGAC_merged_170000.txt	4912	3	9.88794e-05	TGCGCCAGCAGCCAAGCCCCGGAGGGCCCCTACGAGCAGTACTTC	EEEEEEEEEEEEEEEEEEEEEEEEEEEEEEEEEEEEEEEEEEEEE	TRBV4-1*00(475)	TRBD2*00(40)	TRBJ2-7*00(225)		537|553|574|0|16||80.0	26|34|48|20|28||40.0	22|39|67|28|45||85.0												TGCGCCAGCAGCCAAGCCCCGGAGGGCCCCTACGAGCAGTACTTC	36								CASSQAPEGPYEQYF		:::::::::0:-1:16:20:-10:2:28:28:-2:45:::	TLML_20_	RNA
3026	CLONES_TRBTLML_20__FU1_TCR-JV_cDNA_18_ATAGCGAC_merged_170000.txt	4913	3	9.88794e-05	TGCGCCAGCAGCCAAGCCGAATCAGGGCTCGGCGGCTACACCTTC	EEEEEEEEEEEEEEEEEEEEEEEEEEEEEEEEEEEEEEEEEEEEE	TRBV4-3*00(376),TRBV4-2*00(360)	TRBD1*00(25),TRBD2*00(25)	TRBJ1-2*00(200)		537|553|574|0|16||80.0;537|553|574|0|16|ST539C|64.0	16|21|36|22|27||25.0;28|33|48|23|28||25.0	28|40|68|33|45||60.0												TGCGCCAGCAGCCAAGCCGAATCAGGGCTCGGCGGCTACACCTTC	36								CASSQAESGLGGYTF		:::::::::0:-1:16:22:-4:-3:27:33:-8:45:::	TLML_20_	RNA
3027	CLONES_TRBTLML_20__FU1_TCR-JV_cDNA_18_ATAGCGAC_merged_170000.txt	4914	3	9.88794e-05	TGCGCCAGCAGCCAAGGAGTTCAGGGGAGCAATGAGCAGTTCTTC	EEEEEEEEEEEEEEEEEEEEEEEEEEEEEEEEEEEEEEEEEEEEE	TRBV4-1*00(320)	TRBD1*00(30)	TRBJ2-1*00(220)		537|553|574|0|16||80.0	16|22|36|21|27||30.0	26|42|70|29|45||80.0												TGCGCCAGCAGCCAAGGAGTTCAGGGGAGCAATGAGCAGTTCTTC	36								CASSQGVQGSNEQFF		:::::::::0:-1:16:21:-4:-2:27:29:-6:45:::	TLML_20_	RNA
3028	CLONES_TRBTLML_20__FU1_TCR-JV_cDNA_18_ATAGCGAC_merged_170000.txt	4915	3	9.88794e-05	TGCGCCAGCAGCCAAGATCCTCTGAACACCGGGGAGCTGTTTTTT	EEEEEEEEEEEEEEEEEEEEEEEEEEEEEEEEEEEEEEEEEEEEE	TRBV4-1*00(165),TRBV4-3*00(149)		TRBJ2-2*00(250)		537|556|574|0|19||95.0;537|556|574|0|19||95.0		21|43|71|23|45||110.0												TGCGCCAGCAGCCAAGATCCTCTGAACACCGGGGAGCTGTTTTTT	36								CASSQDPLNTGELFF		:::::::::0:2:19:::::23:-1:45:::	TLML_20_	RNA
3029	CLONES_TRBTLML_20__FU1_TCR-JV_cDNA_18_ATAGCGAC_merged_170000.txt	4916	3	9.88794e-05	TGCGCCAGCAGCCAAGATGGGCCGACGGGGTCACCCCTCCACTTT	EEEEEEEEEEEEEEEEEEEEEEEEAEEEEEEEEEEEEEEEEEEEE	TRBV4-1*00(340)	TRBD2*00(25)	TRBJ1-6*00(199)		537|555|574|0|18||90.0	29|34|48|18|23||25.0	30|45|73|30|45||75.0												TGCGCCAGCAGCCAAGATGGGCCGACGGGGTCACCCCTCCACTTT	32								CASSQDGPTGSPLHF		:::::::::0:1:18:18:-13:2:23:30:-10:45:::	TLML_20_	RNA
3030	CLONES_TRBTLML_20__FU1_TCR-JV_cDNA_18_ATAGCGAC_merged_170000.txt	4917	3	9.88794e-05	TGCGCCAGCAGCCAAACTGAGCGGGGGCCCTACGAGCAGTACTTC	EEEEEEEEEEEEEEEEEEEAEEEEEEEEEEEEEEEEEEEEEEEEE	TRBV4-1*00(305),TRBV4-3*00(273)	TRBD1*00(30),TRBD2*00(30)	TRBJ2-7*00(225)		537|552|574|0|15||75.0;537|552|574|0|15||75.0	18|24|36|22|28||30.0;22|28|48|19|25||30.0	22|39|67|28|45||85.0												TGCGCCAGCAGCCAAACTGAGCGGGGGCCCTACGAGCAGTACTTC	32								CASSQTERGPYEQYF		:::::::::0:-2:15:22:-6:0:28:28:-2:45:::	TLML_20_	RNA
3031	CLONES_TRBTLML_20__FU1_TCR-JV_cDNA_18_ATAGCGAC_merged_170000.txt	4918	3	9.88794e-05	TGCGCCAGCAGCGGGGGACGGGGATTCTCCTACGAGCAGTACTTC	EEEEEEEEEEEEEEEEEEEEEEEEEEEEEEEEEEEEEEEEEEEEE	TRBV5-1*00(215)	TRBD1*00(29),TRBD2*00(25)	TRBJ2-7*00(235)		554|566|590|0|12||60.0	12|21|36|14|23|SA17G|29.0;16|21|48|14|19||25.0	20|39|67|26|45||95.0												TGCGCCAGCAGCGGGGGACGGGGATTCTCCTACGAGCAGTACTTC	36								CASSGGRGFSYEQYF		:::::::::0:-4:12:14:0:-3:23:26:0:45:::	TLML_20_	RNA
3032	CLONES_TRBTLML_20__FU1_TCR-JV_cDNA_18_ATAGCGAC_merged_170000.txt	4919	3	9.88794e-05	TGCGCCAGCAGCATACCGGGACAGGCCATGTCGGGCTACACCTTC	EEEEEEEAEEEEEEEEEEEEEEEEEEEEEEEEEEEEEEEEEEEEE	TRBV4-1*00(870)	TRBD1*00(50)	TRBJ1-2*00(200)		537|549|574|0|12||60.0	10|20|36|15|25||50.0	28|40|68|33|45||60.0												TGCGCCAGCAGCATACCGGGACAGGCCATGTCGGGCTACACCTTC	32								CASSIPGQAMSGYTF		:::::::::0:-5:12:15:2:-4:25:33:-8:45:::	TLML_20_	RNA
3033	CLONES_TRBTLML_20__FU1_TCR-JV_cDNA_18_ATAGCGAC_merged_170000.txt	4920	3	9.88794e-05	TGCGCCAGCAGCAACGTAGCGGGAGGGCCTAATGAGCAGTTCTTC	EEEEEEEEEEEEEEEEEEEEEEEEEEEEEEEEEEEEEEEEEEEEE	TRBV5-1*00(130)	TRBD2*00(65)	TRBJ2-1*00(215)		554|566|590|0|12||60.0	21|34|48|16|29||65.0	27|42|70|30|45||75.0												TGCGCCAGCAGCAACGTAGCGGGAGGGCCTAATGAGCAGTTCTTC	36								CASSNVAGGPNEQFF		:::::::::0:-4:12:16:-5:2:29:30:-7:45:::	TLML_20_	RNA
3034	CLONES_TRBTLML_20__FU1_TCR-JV_cDNA_18_ATAGCGAC_merged_170000.txt	4921	3	9.88794e-05	TGCGCCAGCAGGCCACAGGGGAGTTGGTCCTACGAGCAGTACTTC	EEEEEEEEEEEEEEEEEEEEEEEEEEEEEEEEEEEEEEEEEEEEE	TRBV5-1*00(160)	TRBD1*00(35)	TRBJ2-7*00(230)		554|565|590|0|11||55.0	15|22|36|14|21||35.0	21|39|67|27|45||90.0												TGCGCCAGCAGGCCACAGGGGAGTTGGTCCTACGAGCAGTACTTC	36								CASRPQGSWSYEQYF		:::::::::0:-5:11:14:-3:-2:21:27:-1:45:::	TLML_20_	RNA
3035	CLONES_TRBTLML_20__FU1_TCR-JV_cDNA_18_ATAGCGAC_merged_170000.txt	4922	3	9.88794e-05	TGCGCCAGCAACGAACAGGGGGTACAAGACACTGAAGCTTTCTTT	EEEEEEEEEEEEEEEEEEEEEEEEEEEEEEEEEEEEEEEEEEEEE	TRBV5-1*00(501.7)	TRBD1*00(40)	TRBJ1-1*00(109)		554|564|590|0|10||50.0	15|23|36|14|22||40.0	23|40|68|28|45||85.0												TGCGCCAGCAACGAACAGGGGGTACAAGACACTGAAGCTTTCTTT	36								CASNEQGVQDTEAFF		:::::::::0:-6:10:14:-3:-1:22:28:-3:45:::	TLML_20_	RNA
3036	CLONES_TRBTLML_20__FU1_TCR-JV_cDNA_18_ATAGCGAC_merged_170000.txt	4923	3	9.88794e-05	TGCGCCAGCAAGCCCACCCCGGGACAGCCCTATGGCTACACCTTC	EEEEEEEEEEEEEEEEEEEEEEEEEEEEEEEEEEEEEEEEEEEEE	TRBV4-1*00(120),TRBV5-2*00(109)	TRBD1*00(50)	TRBJ1-2*00(220)		537|547|574|0|10||50.0;525|536|561|0|11|ST527C|39.0	9|19|36|17|27||50.0	24|40|68|29|45||80.0												TGCGCCAGCAAGCCCACCCCGGGACAGCCCTATGGCTACACCTTC	36								CASKPTPGQPYGYTF		:::::::::0:-7:10:17:3:-5:27:29:-4:45:::	TLML_20_	RNA
3037	CLONES_TRBTLML_20__FU1_TCR-JV_cDNA_18_ATAGCGAC_merged_170000.txt	4924	3	9.88794e-05	TGCGGTGCTAGAGAGCCAGGAGTAAACCGACATGGCTACACCTTC	EEEEEEEEEEEEEEEEEEEEEEEEEEEEEEEEEEEEEEEEEEEEE	TRBV20-1*00(534)		TRBJ1-2*00(210)		759|773|793|0|14|SA762G|54.0		26|40|68|31|45||70.0												TGCGGTGCTAGAGAGCCAGGAGTAAACCGACATGGCTACACCTTC	36								CGAREPGVNRHGYTF		:::::::::0:0:14:::::31:-6:45:::	TLML_20_	RNA
3038	CLONES_TRBTLML_20__FU1_TCR-JV_cDNA_18_ATAGCGAC_merged_170000.txt	4930	3	9.88794e-05	TGCAGTGCTATTGAACCCCAGGGAGGTCCTGATGGCTACACCTTC	EEEEEEEEEEEEEEEEEEEEEEEEEEEEEEEEEEEEEEEEEEEEE	TRBV20-1*00(195)	TRBD2*00(30)	TRBJ1-2*00(210)		759|769|793|0|10||50.0	25|31|48|20|26||30.0	26|40|68|31|45||70.0												TGCAGTGCTATTGAACCCCAGGGAGGTCCTGATGGCTACACCTTC	36								CSAIEPQGGPDGYTF		:::::::::0:-4:10:20:-9:-1:26:31:-6:45:::	TLML_20_	RNA
3039	CLONES_TRBTLML_20__FU1_TCR-JV_cDNA_18_ATAGCGAC_merged_170000.txt	4931	3	9.88794e-05	TGCAGTGCTAGATATTCGGCGGGTGGGGGCTACGAGCAGTACTTC	EEEEEEEEEEEEEEEEEEEEEEEEEEEEEEEEEEEEEEEEEEEEE	TRBV20-1*00(295)	TRBD2*00(29),TRBD1*00(25)	TRBJ2-7*00(220)		759|771|793|0|12||60.0	23|32|48|18|27|SA28T|29.0;18|23|36|24|29||25.0	23|39|67|29|45||80.0												TGCAGTGCTAGATATTCGGCGGGTGGGGGCTACGAGCAGTACTTC	36								CSARYSAGGGYEQYF		:::::::::0:-2:12:18:-7:0:27:29:-3:45:::	TLML_20_	RNA
3040	CLONES_TRBTLML_20__FU1_TCR-JV_cDNA_18_ATAGCGAC_merged_170000.txt	4932	3	9.88794e-05	TGCAGTGCTAGAGCTCTAGCGGATGAAGCCGGGGAGCTGTTTTTT	EEEEEEEEEEEEEEEEEEEEEEEEEEEEEEEEEEEEEEEEEEEEE	TRBV20-1*00(135)	TRBD2*00(25)	TRBJ2-2*00(225)		759|776|793|0|17|SA772C|69.0	22|27|48|17|22||25.0	26|43|71|28|45||85.0												TGCAGTGCTAGAGCTCTAGCGGATGAAGCCGGGGAGCTGTTTTTT	36								CSARALADEAGELFF		:::::::::0:3:17:17:-6:-5:22:28:-6:45:::	TLML_20_	RNA
3041	CLONES_TRBTLML_20__FU1_TCR-JV_cDNA_18_ATAGCGAC_merged_170000.txt	4933	3	9.88794e-05	TGCAGTGCTAGAGGCGAGCGGGAGGAATCCTACGAGCAGTACTTC	EEEEEEEEEEEEEEEEEEEEEEEEEAEEEEEEEEEEEEEEEEEEE	TRBV20-1*00(465)	TRBD2*00(45)	TRBJ2-7*00(220)		759|772|793|0|13||65.0	22|31|48|16|25||45.0	21|39|67|27|45||90.0												TGCAGTGCTAGAGGCGAGCGGGAGGAATCCTACGAGCAGTACTTC	32								CSARGEREESYEQYF		:::::::::0:-1:13:16:-6:-1:25:27:-1:45:::	TLML_20_	RNA
3042	CLONES_TRBTLML_20__FU1_TCR-JV_cDNA_18_ATAGCGAC_merged_170000.txt	4934	3	9.88794e-05	TGCAGTGCTAGAGATTCGGGAGGACGGTCCTACGAGCAGTACTTC	EEEEEEEEEEEEEEEEEEEEEEEEEEEEEEEEEEEEEEEEEEEEE	TRBV20-1*00(245)	TRBD2*00(35)	TRBJ2-7*00(230)		759|774|793|0|15||75.0	24|31|48|16|23||35.0	21|39|67|27|45||90.0												TGCAGTGCTAGAGATTCGGGAGGACGGTCCTACGAGCAGTACTTC	36								CSARDSGGRSYEQYF		:::::::::0:1:15:16:-8:-1:23:27:-1:45:::	TLML_20_	RNA
3043	CLONES_TRBTLML_20__FU1_TCR-JV_cDNA_18_ATAGCGAC_merged_170000.txt	4935	3	9.88794e-05	TGCAGTGCTAGAGATGTCGCGGGAGCCTTCAATGAGCAGTTCTTC	EEEEEEEEEEEEEEEEEEEEEEEEEEEEEEEEEEEEEEEEEEEEE	TRBV20-1*00(128)	TRBD2*00(35)	TRBJ2-1*00(224)		759|774|793|0|15||75.0	23|30|48|18|25||35.0	22|42|70|25|45|SA25T|84.0												TGCAGTGCTAGAGATGTCGCGGGAGCCTTCAATGAGCAGTTCTTC	36								CSARDVAGAFNEQFF		:::::::::0:1:15:18:-7:-2:25:25:-2:45:::	TLML_20_	RNA
3044	CLONES_TRBTLML_20__FU1_TCR-JV_cDNA_18_ATAGCGAC_merged_170000.txt	4936	3	9.88794e-05	TGCAGTGCTAGAGATGGGAGGGGCCTCGGCACTGAAGCTTTCTTT	EEEEEEEEEEEEEEEEEEEEEEEEEEEEEEEEEEEEEEEEEEEEE	TRBV20-1*00(765)	TRBD2*00(44)	TRBJ1-1*00(120)		759|774|793|0|15||75.0	25|37|48|15|27|SC32G|44.0	24|40|68|29|45||80.0												TGCAGTGCTAGAGATGGGAGGGGCCTCGGCACTGAAGCTTTCTTT	36								CSARDGRGLGTEAFF		:::::::::0:1:15:15:-9:5:27:29:-4:45:::	TLML_20_	RNA
3045	CLONES_TRBTLML_20__FU1_TCR-JV_cDNA_18_ATAGCGAC_merged_170000.txt	4937	3	9.88794e-05	TGCAGTGCTAGAAAGGGACTAGCGGGAATATATGAGCAGTTCTTC	EEEEEEEEEEEEEEEEEEEEEEEEEEEEEEEEEEEEEEEEEEEEE	TRBV20-1*00(130)	TRBD2*00(65)	TRBJ2-1*00(210)		759|771|793|0|12||60.0	16|29|48|14|27||65.0	28|42|70|31|45||70.0												TGCAGTGCTAGAAAGGGACTAGCGGGAATATATGAGCAGTTCTTC	36								CSARKGLAGIYEQFF		:::::::::0:-2:12:14:0:-3:27:31:-8:45:::	TLML_20_	RNA
3046	CLONES_TRBTLML_20__FU1_TCR-JV_cDNA_18_ATAGCGAC_merged_170000.txt	4938	3	9.88794e-05	TGCAGTGCGCCGGGACTAGGGAGCTCCTACAATGAGCAGTTCTTC	EEEEEEEEEEEEEEEEEEEEEEEEEEEEEEEEEEEEEEEEEEEEE	TRBV20-1*00(390)	TRBD2*00(50)	TRBJ2-1*00(270)		759|767|793|0|8||40.0	14|24|48|9|19||50.0	16|42|70|19|45||130.0												TGCAGTGCGCCGGGACTAGGGAGCTCCTACAATGAGCAGTTCTTC	36								CSAPGLGSSYNEQFF		:::::::::0:-6:8:9:2:-8:19:19:4:45:::	TLML_20_	RNA
3047	CLONES_TRBTLML_20__FU1_TCR-JV_cDNA_18_ATAGCGAC_merged_170000.txt	4939	3	9.88794e-05	TGCAGCGTTGCCCCAGGGTTCTCGGGGTACACTGAAGCTTTCTTT	EEEEEEEEEEEEEEEEEEEEEEEEEEEEEEEEEEEEEEEEEEEEE	TRBV29-1*00(610)	TRBD1*00(25)	TRBJ1-1*00(225)		700|710|734|0|10||50.0	16|21|36|13|18||25.0	23|40|68|28|45||85.0												TGCAGCGTTGCCCCAGGGTTCTCGGGGTACACTGAAGCTTTCTTT	36								CSVAPGFSGYTEAFF		:::::::::0:-4:10:13:-4:-3:18:28:-3:45:::	TLML_20_	RNA
3048	CLONES_TRBTLML_20__FU1_TCR-JV_cDNA_18_ATAGCGAC_merged_170000.txt	4940	3	9.88794e-05	TGCAGCGTTGAAGCCACTAGCGGGAGCGCCTACGAGCAGTACTTC	EEEEEEEEEEEEEEEEEEEEEEEEEEEEEEEEEEEEEEEEEEEEE	TRBV29-1*00(109.7)	TRBD2*00(35)	TRBJ2-7*00(239)		700|713|734|0|13||65.0	19|26|48|15|22||35.0	16|39|67|22|45|ST21G|99.0												TGCAGCGTTGAAGCCACTAGCGGGAGCGCCTACGAGCAGTACTTC	36								CSVEATSGSAYEQYF		:::::::::0:-1:13:15:-3:-6:22:22:4:45:::	TLML_20_	RNA
3049	CLONES_TRBTLML_20__FU1_TCR-JV_cDNA_18_ATAGCGAC_merged_170000.txt	4941	3	9.88794e-05	TGCAGCGTTGAAGGCACTAGGTCGGCCTACAATGAGCAGTTCTTC	EEEEEEEEEEEEEEEEEEEEE6EEEEEEEEEEEEEEEEEAAAAA?	TRBV29-1*00(1129.7)	TRBD2*00(25)	TRBJ2-1*00(95)		700|713|734|0|13||65.0	19|24|48|15|20||25.0	22|42|70|25|45||100.0												TGCAGCGTTGAAGGCACTAGGTCGGCCTACAATGAGCAGTTCTTC	21								CSVEGTRSAYNEQFF		:::::::::0:-1:13:15:-3:-8:20:25:-2:45:::	TLML_20_	RNA
3050	CLONES_TRBTLML_20__FU1_TCR-JV_cDNA_18_ATAGCGAC_merged_170000.txt	4942	3	9.88794e-05	TGCAGCGTTGAAGGGACTAGCCGTTCCTACAATGAGCAGTTCTTC	EEEEEEEEEEEEEEEEEEEEEEEEEEEEEEEEEEEEEEEEEEEEE	TRBV29-1*00(315)	TRBD2*00(40)	TRBJ2-1*00(245)		700|713|734|0|13||65.0	17|25|48|13|21||40.0	21|42|70|24|45||105.0												TGCAGCGTTGAAGGGACTAGCCGTTCCTACAATGAGCAGTTCTTC	36								CSVEGTSRSYNEQFF		:::::::::0:-1:13:13:-1:-7:21:24:-1:45:::	TLML_20_	RNA
3051	CLONES_TRBTLML_20__FU1_TCR-JV_cDNA_18_ATAGCGAC_merged_170000.txt	4943	3	9.88794e-05	TGCAGCGTTACTCGGACAGGGAGCTCTGGAAACACCATATATTTT	EEEEEEEEEEEEEEEEEEEEEEEEEEEEEEEEEEEEEEEEEEEEE	TRBV29-1*00(510)	TRBD1*00(35)	TRBJ1-3*00(249)		700|709|734|0|9||45.0	13|20|36|13|20||35.0	17|42|70|20|45||125.0												TGCAGCGTTACTCGGACAGGGAGCTCTGGAAACACCATATATTTT	36								CSVTRTGSSGNTIYF		:::::::::0:-5:9:13:-1:-4:20:20:3:45:::	TLML_20_	RNA
3052	CLONES_TRBTLML_20__FU1_TCR-JV_cDNA_18_ATAGCGAC_merged_170000.txt	4944	3	9.88794e-05	TGCAGCGTATCCCCCCCCGGGACAGCATCCTACGAGCAGTACTTC	EEEEEEEEEEEEEEEEEEEEEEEEEEEEEEEEEEEEEEEEEEEEE	TRBV29-1*00(205)	TRBD1*00(50)	TRBJ2-7*00(230)		700|708|734|0|8||40.0	9|19|36|15|25||50.0	21|39|67|27|45||90.0												TGCAGCGTATCCCCCCCCGGGACAGCATCCTACGAGCAGTACTTC	36								CSVSPPGTASYEQYF		:::::::::0:-6:8:15:3:-5:25:27:-1:45:::	TLML_20_	RNA
3053	CLONES_TRBTLML_20__FU1_TCR-JV_cDNA_18_ATAGCGAC_merged_170000.txt	4945	3	9.88794e-05	TGCAGCGCAGTCGATTGGGGGGCCGCCTACAATGAGCAGTTCTTC	EEEEEEEEEEEEEEEEEEEEEEEEEEEEEEEEEEEEEEEEEEEEE	TRBV29-1*00(118)	TRBD1*00(30)	TRBJ2-1*00(240)		700|707|734|0|7||35.0	18|24|36|17|23||30.0	22|42|70|25|45||100.0												TGCAGCGCAGTCGATTGGGGGGCCGCCTACAATGAGCAGTTCTTC	36								CSAVDWGAAYNEQFF		:::::::::0:-7:7:17:-6:0:23:25:-2:45:::	TLML_20_	RNA
3054	CLONES_TRBTLML_20__FU1_TCR-JV_cDNA_18_ATAGCGAC_merged_170000.txt	4947	3	9.88794e-05	TGTGCCATCACGAGCGGAGTCGCGGAGCCAATGAGCAGTTCTTC	EEEEEEEEEEEEEEEEEEEEEEEEEEEEEEEEEEEEEEEEEEEE	TRBV10-3*00(685)	TRBD2*00(25)	TRBJ2-1*00(220)		533|543|570|0|10||50.0	22|27|48|12|17||25.0	26|42|70|28|44||80.0												TGTGCCATCACGAGCGGAGTCGCGGAGCCAATGAGCAGTTCTTC	36								CAITSGV_GANEQFF		:::::::::0:-7:10:12:-6:-5:17:28:-6:44:::	TLML_20_	RNA
3055	CLONES_TRBTLML_20__FU1_TCR-JV_cDNA_18_ATAGCGAC_merged_170000.txt	4948	3	9.88794e-05	TGTGCCAGCAGCAAATCTCCCGCGGGCTCGATGAGCAGTTCTTC	EEEEEEEEEEEEEEEEEEEEEEEEEEEEEEEEEEEEEEEEEEEE	TRBV21-1*00(565)	TRBD2*00(35)	TRBJ2-1*00(210)		544|559|581|0|15||75.0	2|9|48|16|23||35.0	28|42|70|30|44||70.0												TGTGCCAGCAGCAAATCTCCCGCGGGCTCGATGAGCAGTTCTTC	36								CASSKSP_GLDEQFF		:::::::::0:-2:15:16:14:-23:23:30:-8:44:::	TLML_20_	RNA
3056	CLONES_TRBTLML_20__FU1_TCR-JV_cDNA_18_ATAGCGAC_merged_170000.txt	4958	3	9.88794e-05	TGTGCCACCAGCAGAGAGGGTCGGGCCACAGATACGCTATTTT	EEEEEEEEEEEEEEEEEEEEEEEEEEEEEEEEEEEEEEEEEEE	TRBV15*00(653.7)		TRBJ2-3*00(183)		552|569|589|0|17||85.0		22|41|69|26|43|DA33DG34|43.0												TGTGCCACCAGCAGAGAGGGTCGGGCCACAGATACGCTATTTT	36								CATSREG_GPQIRYF		:::::::::0:0:17:::::26:-2:43:::	TLML_20_	RNA
3057	CLONES_TRBTLML_20__FU1_TCR-JV_cDNA_18_ATAGCGAC_merged_170000.txt	4959	3	9.88794e-05	TGTGCCACCAGGGGACAGGCATTCGGTTCAGCCCCAGCATTTT	EEEEEEEEEEEEEEEEEEEEEEEEEEEEEEEEEEEEEEEEEEE	TRBV24-1*00(115)	TRBD1*00(40)	TRBJ1-5*00(220)		559|570|597|0|11||55.0	12|20|36|11|19||40.0	26|42|70|27|43||80.0												TGTGCCACCAGGGGACAGGCATTCGGTTCAGCCCCAGCATTTT	36								CATRGQA_SVQPQHF		:::::::::0:-7:11:11:0:-4:19:27:-6:43:::	TLML_20_	RNA
3058	CLONES_TRBTLML_20__FU1_TCR-JV_cDNA_18_ATAGCGAC_merged_170000.txt	4960	3	9.88794e-05	TGTGCCAGCAGTTTCTTAGGGAACACCGGGGAGCTGTTTTTTT	EEEEEEEEEEEEEEEEEEEEEEEEEEEEEEEEEEEEEEEEEEE	TRBV28*00(215)		TRBJ2-2*00(229)		564|578|601|0|14||70.0		21|43|71|20|43|I43T|89.0												TGTGCCAGCAGTTTCTTAGGGAACACCGGGGAGCTGTTTTTTT	36								CASSFLG_TPGSCFF		:::::::::0:-3:14:::::20:-1:43:::	TLML_20_	RNA
3059	CLONES_TRBTLML_20__FU1_TCR-JV_cDNA_18_ATAGCGAC_merged_170000.txt	4961	3	9.88794e-05	TGTGCCAGCAGTGGAGGCGGCCGTAGAAACTGAAGCTTTCTTT	EEEEEEEEEEEEEEEEEEEEEEEEEEEEEEEEEEEEEEEEEEE	TRBV6-4*00(765)		TRBJ1-1*00(215)		518|531|555|0|13||65.0		25|40|68|28|43||75.0												TGTGCCAGCAGTGGAGGCGGCCGTAGAAACTGAAGCTTTCTTT	36								CASSGGG_VETEAFF		:::::::::0:-4:13:::::28:-5:43:::	TLML_20_	RNA
3060	CLONES_TRBTLML_20__FU1_TCR-JV_cDNA_18_ATAGCGAC_merged_170000.txt	4965	3	9.88794e-05	TGCGCCAGCACCGAAATGACATAACTACAATGAGCAGTTCTTC	EEEEEEEEEEEEEEEEEEEEEEEEEEEEEEEEEEEEEEEEEEE	TRBV23-1*00(412)		TRBJ2-1*00(227)		580|590|617|0|10||50.0		23|42|70|24|43||95.0												TGCGCCAGCACCGAAATGACATAACTACAATGAGCAGTTCTTC	36								CASTEMT_NYNEQFF		:::::::::0:-7:10:::::24:-3:43:::	TLML_20_	RNA
3061	CLONES_TRBTLML_20__FU1_TCR-JV_cDNA_18_ATAGCGAC_merged_170000.txt	4966	3	9.88794e-05	TGCAGCGTTGAATAACTAGCCGGGAAGAGAGACCCAGTACTTC	EEEEEEEEEEEEEEEEEEEEEEEEEEEEEEEEEEEEEEEEEEE	TRBV29-1*00(725)	TRBD1*00(30),TRBD2*00(30)	TRBJ2-5*00(115)		700|712|734|0|12||60.0	10|16|36|19|25||30.0;14|20|48|19|25||30.0	24|40|68|27|43||80.0												TGCAGCGTTGAATAACTAGCCGGGAAGAGAGACCCAGTACTTC	36								CSVE*LA_GRETQYF		:::::::::0:-2:12:19:2:-8:25:27:-4:43:::	TLML_20_	RNA
3062	CLONES_TRBTLML_20__FU1_TCR-JV_cDNA_18_ATAGCGAC_merged_170000.txt	4967	3	9.88794e-05	TCTGCCAGCAGTGGGGGGATGGCTAACTATGGCTACACCTTC	EEEEEEEEEEEEEEEEEEEEEEEEEEEEEEEEEEEEEEEEEE	TRBV2*00(554)	TRBD1*00(25)	TRBJ1-2*00(245)		518|531|555|0|13|SG519C|49.0	18|23|36|13|18||25.0	19|40|68|21|42||105.0												TCTGCCAGCAGTGGGGGGATGGCTAACTATGGCTACACCTTC	36								SASSGGMANYGYTF		:::::::::0:-4:13:13:-6:-1:18:21:1:42:::	TLML_20_	RNA
3063	CLONES_TRBTLML_20__FU1_TCR-JV_cDNA_18_ATAGCGAC_merged_170000.txt	4968	3	9.88794e-05	TGTCCCAGCAGTTTGGAAGGGCAGTACACTGAAGCTTTCTTT	EEEEEEEEEEEEEEEEEEEEEEEEEEEEEEEEEEEEEEEEEE	TRBV28*00(258)	TRBD2*00(25)	TRBJ1-1*00(225)		564|578|601|0|14|SG567C|54.0	28|33|48|17|22||25.0	23|40|68|25|42||85.0												TGTCCCAGCAGTTTGGAAGGGCAGTACACTGAAGCTTTCTTT	36								CPSSLEGQYTEAFF		:::::::::0:-3:14:17:-12:1:22:25:-3:42:::	TLML_20_	RNA
3064	CLONES_TRBTLML_20__FU1_TCR-JV_cDNA_18_ATAGCGAC_merged_170000.txt	4970	3	9.88794e-05	TGTGTCGTCGGACTTAACAGTTTCAATCAGCCCCAGCATTTT	EEEEEEEEEEEEEEEEEEEEEEEEEEEEEEEEEEEEEEEEEE	TRBV28*00(520)	TRBD2*00(25)	TRBJ1-5*00(235)		564|568|601|0|4||20.0	17|22|48|9|14||25.0	23|42|70|23|42||95.0												TGTGTCGTCGGACTTAACAGTTTCAATCAGCCCCAGCATTTT	36								CVVGLNSFNQPQHF		:::::::::0:-13:4:9:-1:-10:14:23:-3:42:::	TLML_20_	RNA
3065	CLONES_TRBTLML_20__FU1_TCR-JV_cDNA_18_ATAGCGAC_merged_170000.txt	5030	3	9.88794e-05	TGTGCTAGTGGTCCTGACAGGGTTGGCACTGAAGCTTTCTTT	EEEEEEEEEEEEEEEEEEEEEEEEEEEAEEEEEEEEEEEEEE	TRBV12-5*00(389.7)	TRBD1*00(35)	TRBJ1-1*00(220)		530|542|567|0|12||60.0	14|21|36|15|22||35.0	24|40|68|26|42||80.0												TGTGCTAGTGGTCCTGACAGGGTTGGCACTGAAGCTTTCTTT	32								CASGPDRVGTEAFF		:::::::::0:-5:12:15:-2:-3:22:26:-4:42:::	TLML_20_	RNA
3066	CLONES_TRBTLML_20__FU1_TCR-JV_cDNA_18_ATAGCGAC_merged_170000.txt	5031	3	9.88794e-05	TGTGCTAGTGGGCAGGGTTCAACTAATGAAAAACTGTTTTTT	EEEEEEEEEEEEEEEEEEEEEEEEEEEEEEEEEEEEEEEEEE	TRBV12-5*00(125)	TRBD1*00(25)	TRBJ1-4*00(255)		530|541|567|0|11||55.0	16|21|36|12|17||25.0	20|43|71|19|42||115.0												TGTGCTAGTGGGCAGGGTTCAACTAATGAAAAACTGTTTTTT	36								CASGQGSTNEKLFF		:::::::::0:-6:11:12:-4:-3:17:19:0:42:::	TLML_20_	RNA
3067	CLONES_TRBTLML_20__FU1_TCR-JV_cDNA_18_ATAGCGAC_merged_170000.txt	5033	3	9.88794e-05	TGTGCCTCCTCGGCCGGTGCGGGAGTCTTTGAGCAGTTCTTC	EEEEEEEEEEEEEEEEEEEEEEEEEEEEEEEEEEEEEEEEEE	TRBV19*00(414.7)	TRBD2*00(35)	TRBJ2-1*00(199.7)		559|565|596|0|6||30.0	23|30|48|18|25||35.0	29|42|70|29|42||65.0												TGTGCCTCCTCGGCCGGTGCGGGAGTCTTTGAGCAGTTCTTC	36								CASSAGAGVFEQFF		:::::::::0:-11:6:18:-7:-2:25:29:-9:42:::	TLML_20_	RNA
3068	CLONES_TRBTLML_20__FU1_TCR-JV_cDNA_18_ATAGCGAC_merged_170000.txt	5035	3	9.88794e-05	TGTGCCTGGAGTCAGGGGCAGAGCACAGATACGCAGTATTTT	EEEEEEEEEEEEEEEEEEEEEEEEEEEEEEEEEEEEEEEEEE	TRBV30*00(419)	TRBD1*00(30)	TRBJ2-3*00(245)		787|799|821|0|12||60.0	16|22|36|12|18||30.0	20|41|69|21|42||105.0												TGTGCCTGGAGTCAGGGGCAGAGCACAGATACGCAGTATTTT	36								CAWSQGQSTDTQYF		:::::::::0:-2:12:12:-4:-2:18:21:0:42:::	TLML_20_	RNA
3069	CLONES_TRBTLML_20__FU1_TCR-JV_cDNA_18_ATAGCGAC_merged_170000.txt	5036	3	9.88794e-05	TGTGCCTGGAGCGGGGAGGAAATGAACACTGAAGCTTTCTTT	EEEEEEEEEEEEEEEEEEEEEEEEEEEEEEEEEEEEEEEEEE	TRBV30*00(262)	TRBD2*00(30)	TRBJ1-1*00(245)		787|798|821|0|11||55.0	25|31|48|13|19||30.0	19|40|68|21|42||105.0												TGTGCCTGGAGCGGGGAGGAAATGAACACTGAAGCTTTCTTT	36								CAWSGEEMNTEAFF		:::::::::0:-3:11:13:-9:-1:19:21:1:42:::	TLML_20_	RNA
3070	CLONES_TRBTLML_20__FU1_TCR-JV_cDNA_18_ATAGCGAC_merged_170000.txt	5038	3	9.88794e-05	TGTGCCGTCCAGCATCCGGTTTCCCTGGGCGAGCAGTACTTC	EEEEEEEEEEEEEEEEEEEEEEEEEEEEEEEEEEEEEEEEEE	TRBV28*00(120)	TRBD1*00(25)	TRBJ2-7*00(205)		564|570|601|0|6||30.0	3|8|36|22|27||25.0	26|39|67|29|42||65.0												TGTGCCGTCCAGCATCCGGTTTCCCTGGGCGAGCAGTACTTC	36								CAVQHPVSLGEQYF		:::::::::0:-11:6:22:9:-16:27:29:-6:42:::	TLML_20_	RNA
3071	CLONES_TRBTLML_20__FU1_TCR-JV_cDNA_18_ATAGCGAC_merged_170000.txt	5048	3	9.88794e-05	TGTGCCATCCTAGGACAGGGGGCTGGAAACACCATATATTTT	EEEEEEEEEEEEEEEEEEEEEEEEEEEEEEEEEEEEEEEEEE	TRBV10-3*00(533)	TRBD1*00(50)	TRBJ1-3*00(240)		533|542|570|0|9||45.0	13|23|36|12|22||50.0	22|42|70|22|42||100.0												TGTGCCATCCTAGGACAGGGGGCTGGAAACACCATATATTTT	36								CAILGQGAGNTIYF		:::::::::0:-8:9:12:-1:-1:22:22:-2:42:::	TLML_20_	RNA
3072	CLONES_TRBTLML_20__FU1_TCR-JV_cDNA_18_ATAGCGAC_merged_170000.txt	5049	3	9.88794e-05	TGTGCCATCAGTGATGGGACAGGGCTTAGTGGCTACACCTTC	EEEEEEEEEEEEEEEEEEEEEEEEEEEEEEEEEEEEEEEEEE	TRBV10-3*00(690)	TRBD1*00(45)	TRBJ1-2*00(205)		533|547|570|0|14||70.0	12|21|36|15|24||45.0	27|40|68|29|42||65.0												TGTGCCATCAGTGATGGGACAGGGCTTAGTGGCTACACCTTC	36								CAISDGTGLSGYTF		:::::::::0:-3:14:15:0:-3:24:29:-7:42:::	TLML_20_	RNA
3073	CLONES_TRBTLML_20__FU1_TCR-JV_cDNA_18_ATAGCGAC_merged_170000.txt	5050	3	9.88794e-05	TGTGCCATCAGTGATACAGGGGGCCGCACTGAAGCTTTCTTT	EEEEEEEEEEEEEEEEEEEEEEEEEEEEEEEEEEEEEEEEEE	TRBV10-3*00(148.7)	TRBD1*00(45)	TRBJ1-1*00(220)		533|547|570|0|14||70.0	15|24|36|15|24||45.0	24|40|68|26|42||80.0												TGTGCCATCAGTGATACAGGGGGCCGCACTGAAGCTTTCTTT	36								CAISDTGGRTEAFF		:::::::::0:-3:14:15:-3:0:24:26:-4:42:::	TLML_20_	RNA
3074	CLONES_TRBTLML_20__FU1_TCR-JV_cDNA_18_ATAGCGAC_merged_170000.txt	5051	3	9.88794e-05	TGTGCCATCAGTGAAGGACTAGCGGGAAGTACGCAGTATTTT	EEEEEEEEEEEEEEEEEEEEEEEEEEEEEEEEEEEEEEEEEE	TRBV10-3*00(136),TRBV6-4*00(131),TRBV6-1*00(125)	TRBD2*00(60)	TRBJ2-3*00(205)		533|547|570|0|14||70.0;518|532|555|0|14|SG525T|54.0;516|532|553|0|16|SG523T|64.0	17|29|48|15|27||60.0	28|41|69|29|42||65.0												TGTGCCATCAGTGAAGGACTAGCGGGAAGTACGCAGTATTTT	36								CAISEGLAGSTQYF		:::::::::0:-3:14:15:-1:-3:27:29:-8:42:::	TLML_20_	RNA
3075	CLONES_TRBTLML_20__FU1_TCR-JV_cDNA_18_ATAGCGAC_merged_170000.txt	5052	3	9.88794e-05	TGTGCCATCAGCGCAGGGGGCGCGGGAGAGACCCAGTACTTC	EEEEEEEEEEEEEEEEEEEEEEEEEEEEEEEEEEEEEEEEEE	TRBV10-3*00(733.7)	TRBD1*00(50)	TRBJ2-5*00(220)		533|544|570|0|11||55.0	16|26|36|13|23||50.0	24|40|68|26|42||80.0												TGTGCCATCAGCGCAGGGGGCGCGGGAGAGACCCAGTACTTC	36								CAISAGGAGETQYF		:::::::::0:-6:11:13:-4:2:23:26:-4:42:::	TLML_20_	RNA
3076	CLONES_TRBTLML_20__FU1_TCR-JV_cDNA_18_ATAGCGAC_merged_170000.txt	5054	3	9.88794e-05	TGTGCCACCGGACCCCTGCTTTTGAACACTGAAGCTTTCTTT	EEEEEEEEEEEEEEEEEEEEEEEEEEEEEEEEEEEEEEEEEE	TRBV28*00(191)	TRBD1*00(30)	TRBJ1-1*00(240)		564|571|601|0|7||35.0	2|8|36|12|18||30.0	20|40|68|22|42||100.0												TGTGCCACCGGACCCCTGCTTTTGAACACTGAAGCTTTCTTT	36								CATGPLLLNTEAFF		:::::::::0:-10:7:12:10:-16:18:22:0:42:::	TLML_20_	RNA
3077	CLONES_TRBTLML_20__FU1_TCR-JV_cDNA_18_ATAGCGAC_merged_170000.txt	5055	3	9.88794e-05	TGTGCCACCACAACGGACGGACCTAACTATGGCTACACCTTC	EEEEEEEEEEEEEEEEEEEEEEEEEEEEEEEEEEEEEEEEEE	TRBV2*00(332)		TRBJ1-2*00(155)		518|525|555|0|7||35.0		20|40|68|22|42||100.0												TGTGCCACCACAACGGACGGACCTAACTATGGCTACACCTTC	36								CATTTDGPNYGYTF		:::::::::0:-10:7:::::22:0:42:::	TLML_20_	RNA
3078	CLONES_TRBTLML_20__FU1_TCR-JV_cDNA_18_ATAGCGAC_merged_170000.txt	5056	3	9.88794e-05	TGTGCCACCAGTGCGGAGAGTATAGGCGGGGAGCTGTTTTTT	EEEEEEEEEEEEEEEEEEEEEEEEEEEEEEEEEEEEEEEEEE	TRBV24-1*00(270)		TRBJ2-2*00(220)		559|572|597|0|13||65.0		27|43|71|26|42||80.0												TGTGCCACCAGTGCGGAGAGTATAGGCGGGGAGCTGTTTTTT	36								CATSAESIGGELFF		:::::::::0:-5:13:::::26:-7:42:::	TLML_20_	RNA
3079	CLONES_TRBTLML_20__FU1_TCR-JV_cDNA_18_ATAGCGAC_merged_170000.txt	5057	3	9.88794e-05	TGTGCCACCAGTGATTTGTCCACGTCCTATGGCTACACCTTC	EEEEEEEEEEEEEEEEEEEEEEEEEEEEEEEEEEEEEEEEEE	TRBV24-1*00(405)		TRBJ1-2*00(220)		559|577|597|0|18||90.0		24|40|68|26|42||80.0												TGTGCCACCAGTGATTTGTCCACGTCCTATGGCTACACCTTC	36								CATSDLSTSYGYTF		:::::::::0:0:18:::::26:-4:42:::	TLML_20_	RNA
3080	CLONES_TRBTLML_20__FU1_TCR-JV_cDNA_18_ATAGCGAC_merged_170000.txt	5058	3	9.88794e-05	TGTGCCAGTACCGTGGACACTCGCCCTGGAAAACTGTTTTTT	EEEEEEEEEEEEEEEEEEEEEEEEEEEEEEEEEEEEEEEEEE	TRBV19*00(255)	TRBD1*00(25),TRBD2*00(25)	TRBJ1-4*00(205)		559|569|596|0|10||50.0	3|8|36|23|28||25.0;31|36|48|22|27||25.0	30|43|71|29|42||65.0												TGTGCCAGTACCGTGGACACTCGCCCTGGAAAACTGTTTTTT	36								CASTVDTRPGKLFF		:::::::::0:-7:10:23:9:-16:28:29:-10:42:::	TLML_20_	RNA
3081	CLONES_TRBTLML_20__FU1_TCR-JV_cDNA_18_ATAGCGAC_merged_170000.txt	5059	3	9.88794e-05	TGTGCCAGTAGTTCGACAGGGAACACCGGGGAGCTGTTTTTT	EEEEEEEEEEEEEEEEEEEEEEEEEEEEEEEEEEEEEEEEEE	TRBV19*00(236)	TRBD1*00(30)	TRBJ2-2*00(186)		559|571|596|0|12||60.0	14|20|36|14|20||30.0	21|43|71|20|42||110.0												TGTGCCAGTAGTTCGACAGGGAACACCGGGGAGCTGTTTTTT	36								CASSSTGNTGELFF		:::::::::0:-5:12:14:-2:-4:20:20:-1:42:::	TLML_20_	RNA
3082	CLONES_TRBTLML_20__FU1_TCR-JV_cDNA_18_ATAGCGAC_merged_170000.txt	5060	3	9.88794e-05	TGTGCCAGTAGTTGGGCAGGGATCTCCTACGAGCAGTACTTC	EEEEEEEEEEEEEEEEEEEEEEEEEEEEEEEEEEEEEEEEEE	TRBV19*00(295)		TRBJ2-7*00(239)		559|571|596|0|12||60.0		16|39|67|19|42|SG19T|99.0												TGTGCCAGTAGTTGGGCAGGGATCTCCTACGAGCAGTACTTC	36								CASSWAGISYEQYF		:::::::::0:-5:12:::::19:4:42:::	TLML_20_	RNA
3083	CLONES_TRBTLML_20__FU1_TCR-JV_cDNA_18_ATAGCGAC_merged_170000.txt	5061	3	9.88794e-05	TGTGCCAGTAGTGTGGCACACCTGAACACTGAAGCTTTCTTT	EEEEEEEEEEEEEEEEEEEEEEEEEEEEEEEEEEAAAAA???	TRBV19*00(840)		TRBJ1-1*00(85)		559|571|596|0|12||60.0		20|40|68|22|42||100.0												TGTGCCAGTAGTGTGGCACACCTGAACACTGAAGCTTTCTTT	30								CASSVAHLNTEAFF		:::::::::0:-5:12:::::22:0:42:::	TLML_20_	RNA
3084	CLONES_TRBTLML_20__FU1_TCR-JV_cDNA_18_ATAGCGAC_merged_170000.txt	5062	3	9.88794e-05	TGTGCCAGTAGTATGTTTACGGGAGACAATGAGCAGTTCTTC	EEEEEEEEEEEEEEEEEEEEEEEEEEEEEEEEEEEEEEEEEE	TRBV19*00(360)	TRBD2*00(30)	TRBJ2-1*00(225)		559|573|596|0|14||70.0	24|30|48|19|25||30.0	25|42|70|25|42||85.0												TGTGCCAGTAGTATGTTTACGGGAGACAATGAGCAGTTCTTC	36								CASSMFTGDNEQFF		:::::::::0:-3:14:19:-8:-2:25:25:-5:42:::	TLML_20_	RNA
3085	CLONES_TRBTLML_20__FU1_TCR-JV_cDNA_18_ATAGCGAC_merged_170000.txt	5063	3	9.88794e-05	TGTGCCAGTAGTATGGGACAGCCGAACACTGAAGCTTTCTTT	EEEEEEEEEEEEEEEEEEEEEEEEEEEEEEEEEEEEEEEEEE	TRBV19*00(450)	TRBD1*00(35)	TRBJ1-1*00(229.7)		559|573|596|0|14||70.0	12|19|36|14|21||35.0	21|40|68|23|42||95.0												TGTGCCAGTAGTATGGGACAGCCGAACACTGAAGCTTTCTTT	36								CASSMGQPNTEAFF		:::::::::0:-3:14:14:0:-5:21:23:-1:42:::	TLML_20_	RNA
3086	CLONES_TRBTLML_20__FU1_TCR-JV_cDNA_18_ATAGCGAC_merged_170000.txt	5064	3	9.88794e-05	TGTGCCAGTAGTATGAGACAGCGCAATCAGCCCCAGCATTTT	EEEEEEEEEEEEEEEEEEEEEEEEEEEEEEEEEEEEEEEEEE	TRBV19*00(899.7)	TRBD1*00(25)	TRBJ1-5*00(234.7)		559|573|596|0|14||70.0	14|19|36|16|21||25.0	22|42|70|22|42||100.0												TGTGCCAGTAGTATGAGACAGCGCAATCAGCCCCAGCATTTT	36								CASSMRQRNQPQHF		:::::::::0:-3:14:16:-2:-5:21:22:-2:42:::	TLML_20_	RNA
3087	CLONES_TRBTLML_20__FU1_TCR-JV_cDNA_18_ATAGCGAC_merged_170000.txt	5065	3	9.88794e-05	TGTGCCAGTAGTATGAAAGTTGGCAATCAGCCCCAGCATTTT	EEEEEEEEEEEEEEEEEEEEEEEEEEEEEEEEEEEEEEEEEE	TRBV19*00(410)		TRBJ1-5*00(240)		559|573|596|0|14||70.0		22|42|70|22|42||100.0												TGTGCCAGTAGTATGAAAGTTGGCAATCAGCCCCAGCATTTT	36								CASSMKVGNQPQHF		:::::::::0:-3:14:::::22:-2:42:::	TLML_20_	RNA
3088	CLONES_TRBTLML_20__FU1_TCR-JV_cDNA_18_ATAGCGAC_merged_170000.txt	5066	3	9.88794e-05	TGTGCCAGTAGCCGGACAGTCTACGACAATGAGCAGTTCTTC	EEEEEEEEEEEEEEEEEEEEEEEEEEEEEEEEEEEEEEEEEE	TRBV19*00(925)	TRBD1*00(30)	TRBJ2-1*00(225)		559|570|596|0|11||55.0	13|19|36|13|19||30.0	25|42|70|25|42||85.0												TGTGCCAGTAGCCGGACAGTCTACGACAATGAGCAGTTCTTC	36								CASSRTVYDNEQFF		:::::::::0:-6:11:13:-1:-5:19:25:-5:42:::	TLML_20_	RNA
3089	CLONES_TRBTLML_20__FU1_TCR-JV_cDNA_18_ATAGCGAC_merged_170000.txt	5067	3	9.88794e-05	TGTGCCAGTAGCAGGGACAGGGGTTACTACGAGCAGTACTTC	EEEEEEEEEEEEEEEEEEEEEEEEEEEEEEEEEEEEEEEEEE	TRBV19*00(690)	TRBD1*00(50)	TRBJ2-7*00(133)		559|570|596|0|11||55.0	12|22|36|13|23||50.0	23|39|67|26|42||80.0												TGTGCCAGTAGCAGGGACAGGGGTTACTACGAGCAGTACTTC	36								CASSRDRGYYEQYF		:::::::::0:-6:11:13:0:-2:23:26:-3:42:::	TLML_20_	RNA
3090	CLONES_TRBTLML_20__FU1_TCR-JV_cDNA_18_ATAGCGAC_merged_170000.txt	5068	3	9.88794e-05	TGTGCCAGCTCTAAGCGGGAGCTCCCGGATACGCAGTATTTT	EEEEEEEEEEEEEEEEEEEEEEEEEEEEEEEEEEEEEEEEEE	TRBV2*00(400)	TRBD2*00(40)	TRBJ2-3*00(215)		518|527|555|0|9||45.0	22|30|48|13|21||40.0	26|41|69|27|42||75.0												TGTGCCAGCTCTAAGCGGGAGCTCCCGGATACGCAGTATTTT	36								CASSKRELPDTQYF		:::::::::0:-8:9:13:-6:-2:21:27:-6:42:::	TLML_20_	RNA
3091	CLONES_TRBTLML_20__FU1_TCR-JV_cDNA_18_ATAGCGAC_merged_170000.txt	5069	3	9.88794e-05	TGTGCCAGCTCCCGTGCGGTAAGCTCCTACGAGCAGTACTTC	EEEEEEEEEEEEEEEEEEEEEEEEEEEEEEEEEEEEEEEEEE	TRBV28*00(949)	TRBD1*00(25),TRBD2*00(25)	TRBJ2-7*00(245)		564|573|601|0|9||45.0	8|13|36|9|14||25.0;3|8|48|9|14||25.0	18|39|67|21|42||105.0												TGTGCCAGCTCCCGTGCGGTAAGCTCCTACGAGCAGTACTTC	36								CASSRAVSSYEQYF		:::::::::0:-8:9:9:4:-11:14:21:2:42:::	TLML_20_	RNA
3092	CLONES_TRBTLML_20__FU1_TCR-JV_cDNA_18_ATAGCGAC_merged_170000.txt	5070	3	9.88794e-05	TGTGCCAGCTCCCGGGGACAGTCCGTGGAAAAACTGTTTTTT	EEEEEEEEEEEEEEEEEEEEEEEEEEEEEEEEEEEEEEEEEE	TRBV18*00(777)	TRBD1*00(35)	TRBJ1-4*00(171.7)		702|713|739|0|11||55.0	12|19|36|14|21||35.0	28|43|71|27|42||75.0												TGTGCCAGCTCCCGGGGACAGTCCGTGGAAAAACTGTTTTTT	36								CASSRGQSVEKLFF		:::::::::0:-6:11:14:0:-5:21:27:-8:42:::	TLML_20_	RNA
3093	CLONES_TRBTLML_20__FU1_TCR-JV_cDNA_18_ATAGCGAC_merged_170000.txt	5071	3	9.88794e-05	TGTGCCAGCTCACTCTGGACAGGAACAGATACGCAGTATTTT	EEEEEEEEEEEEEEEEEEEEEEEEEEEEEEEEEEEEEEEEEE	TRBV18*00(800)	TRBD1*00(35)	TRBJ2-3*00(230)		702|715|739|0|13||65.0	13|20|36|16|23||35.0	23|41|69|24|42||90.0												TGTGCCAGCTCACTCTGGACAGGAACAGATACGCAGTATTTT	36								CASSLWTGTDTQYF		:::::::::0:-4:13:16:-1:-4:23:24:-3:42:::	TLML_20_	RNA
3094	CLONES_TRBTLML_20__FU1_TCR-JV_cDNA_18_ATAGCGAC_merged_170000.txt	5072	3	9.88794e-05	TGTGCCAGCTCACCCCTTGGTTTTGAAGAGACCCAGTACTTC	EEEEEEEEEEEEEEEEEEEEEEEEEEEEEEEEEEEEEEEEEE	TRBV18*00(490)		TRBJ2-5*00(225)		702|716|739|0|14||70.0		23|40|68|25|42||85.0												TGTGCCAGCTCACCCCTTGGTTTTGAAGAGACCCAGTACTTC	36								CASSPLGFEETQYF		:::::::::0:-3:14:::::25:-3:42:::	TLML_20_	RNA
3095	CLONES_TRBTLML_20__FU1_TCR-JV_cDNA_18_ATAGCGAC_merged_170000.txt	5073	3	9.88794e-05	TGTGCCAGCTCACCACTCGGAAGCAATCAGCCCCAGCATTTT	EEEEEEEEEEEEEEEEEEEEEEEEEEEEEEEEEEEEEAAAAA	TRBV18*00(1169.7)		TRBJ1-5*00(105)		702|718|739|0|16||80.0		21|42|70|21|42||105.0												TGTGCCAGCTCACCACTCGGAAGCAATCAGCCCCAGCATTTT	32								CASSPLGSNQPQHF		:::::::::0:-1:16:::::21:-1:42:::	TLML_20_	RNA
3096	CLONES_TRBTLML_20__FU1_TCR-JV_cDNA_18_ATAGCGAC_merged_170000.txt	5074	3	9.88794e-05	TGTGCCAGCTCACCAGGACAGGGAATGGATGAGCAGTTCTTC	EEEEEEEEEEEEEEEEEEEEEEEEEEEEEEEEEEEEEEEEEE	TRBV18*00(450)	TRBD1*00(40)	TRBJ2-1*00(210)		702|717|739|0|15||75.0	13|21|36|15|23||40.0	28|42|70|28|42||70.0												TGTGCCAGCTCACCAGGACAGGGAATGGATGAGCAGTTCTTC	36								CASSPGQGMDEQFF		:::::::::0:-2:15:15:-1:-3:23:28:-8:42:::	TLML_20_	RNA
3097	CLONES_TRBTLML_20__FU1_TCR-JV_cDNA_18_ATAGCGAC_merged_170000.txt	5075	3	9.88794e-05	TGTGCCAGCCGTGGGGAGCCTAGCAATCAGCCCCAGCATTTT	EEEEEEEEEEEEEEEEEEEEEEEEEEEEEEEEEEEEEEEEEE	TRBV12-3*00(107.7),TRBV12-4*00(107.7)	TRBD2*00(25)	TRBJ1-5*00(250)		530|539|567|0|9||45.0;530|539|567|0|9||45.0	25|30|48|13|18||25.0	20|42|70|20|42||110.0												TGTGCCAGCCGTGGGGAGCCTAGCAATCAGCCCCAGCATTTT	36								CASRGEPSNQPQHF		:::::::::0:-8:9:13:-9:-2:18:20:0:42:::	TLML_20_	RNA
3098	CLONES_TRBTLML_20__FU1_TCR-JV_cDNA_18_ATAGCGAC_merged_170000.txt	5076	3	9.88794e-05	TGTGCCAGCGCTCGCCCGACGGCTAATGAAAAACTGTTTTTT	EEEEEEEEEEEEEEEEEEEEEEEEEEEEEEEEEEEEEEEEEE	TRBV6-6*00(490)	TRBD1*00(25)	TRBJ1-4*00(240)		516|525|553|0|9||45.0	23|28|36|12|17||25.0	23|43|71|22|42||100.0												TGTGCCAGCGCTCGCCCGACGGCTAATGAAAAACTGTTTTTT	36								CASARPTANEKLFF		:::::::::0:-8:9:12:-11:4:17:22:-3:42:::	TLML_20_	RNA
3099	CLONES_TRBTLML_20__FU1_TCR-JV_cDNA_18_ATAGCGAC_merged_170000.txt	5077	3	9.88794e-05	TGTGCCAGCGGATCTTGGGACAAATCCTACGAGCAGTACTTC	EEEEEEEEEEEEEEEEEEEEEEEEEEEEEEEEEEEEEEEEEE	TRBV11-3*00(740)	TRBD1*00(30)	TRBJ2-7*00(230)		521|530|558|0|9||45.0	12|18|36|16|22||30.0	21|39|67|24|42||90.0												TGTGCCAGCGGATCTTGGGACAAATCCTACGAGCAGTACTTC	36								CASGSWDKSYEQYF		:::::::::0:-8:9:16:0:-6:22:24:-1:42:::	TLML_20_	RNA
3100	CLONES_TRBTLML_20__FU1_TCR-JV_cDNA_18_ATAGCGAC_merged_170000.txt	5078	3	9.88794e-05	TGTGCCAGCACCTTGGTAGCGGGGTACAATGAGCAGTTCTTC	EEEEEEEEEEEEEEEEEEEEEEEEAEEEEEEEEEEEEEEEEE	TRBV5-6*00(749)	TRBD2*00(35)	TRBJ2-1*00(230)		550|566|586|0|16|SG560C|64.0	21|28|48|16|23||35.0	24|42|70|24|42||90.0												TGTGCCAGCACCTTGGTAGCGGGGTACAATGAGCAGTTCTTC	32								CASTLVAGYNEQFF		:::::::::0:0:16:16:-5:-4:23:24:-4:42:::	TLML_20_	RNA
3101	CLONES_TRBTLML_20__FU1_TCR-JV_cDNA_18_ATAGCGAC_merged_170000.txt	5079	3	9.88794e-05	TGTGCCAGCACCCCGCGAGCAGGCACCGGGGAGCTGTTTTTT	EEEEEEEEEEEEEEEEEEEEEEEEEEEEEEEEEEEEEEEEEE	TRBV5-4*00(315),TRBV5-8*00(299)	TRBD2*00(25)	TRBJ2-2*00(235)		549|559|585|0|10||50.0;551|561|587|0|10||50.0	4|9|48|11|16||25.0	24|43|71|23|42||95.0												TGTGCCAGCACCCCGCGAGCAGGCACCGGGGAGCTGTTTTTT	36								CASTPRAGTGELFF		:::::::::0:-6:10:11:12:-23:16:23:-4:42:::	TLML_20_	RNA
3102	CLONES_TRBTLML_20__FU1_TCR-JV_cDNA_18_ATAGCGAC_merged_170000.txt	5080	3	9.88794e-05	TGTGCCAGCACCCCGGGGGGGAAGGCAGAGGGCTACACCTTC	EEEEEEEEEEEEEEEEEEEEEEEEEEEEEEEEEEEEEEEEEE	TRBV9*00(155)	TRBD1*00(30),TRBD2*00(30)	TRBJ1-2*00(200)		559|569|595|0|10||50.0	9|15|36|11|17||30.0;13|19|48|11|17||30.0	28|40|68|30|42||60.0												TGTGCCAGCACCCCGGGGGGGAAGGCAGAGGGCTACACCTTC	36								CASTPGGKAEGYTF		:::::::::0:-6:10:11:3:-9:17:30:-8:42:::	TLML_20_	RNA
3103	CLONES_TRBTLML_20__FU1_TCR-JV_cDNA_18_ATAGCGAC_merged_170000.txt	5081	3	9.88794e-05	TGTGCCAGCACCGACCGCTTATCCTACAATGAGCAGTTCTTC	EEEEEEEEEEEEEEEEEEEEEEEEEEEEEEEEEEEEEEEEEE	TRBV27*00(173.7)	TRBD2*00(25)	TRBJ2-1*00(245)		556|566|593|0|10||50.0	5|10|48|14|19||25.0	21|42|70|21|42||105.0												TGTGCCAGCACCGACCGCTTATCCTACAATGAGCAGTTCTTC	36								CASTDRLSYNEQFF		:::::::::0:-7:10:14:11:-22:19:21:-1:42:::	TLML_20_	RNA
3104	CLONES_TRBTLML_20__FU1_TCR-JV_cDNA_18_ATAGCGAC_merged_170000.txt	5082	3	9.88794e-05	TGTGCCAGCACAGGGACTTTAAACACCGGGGAGCTGTTTTTT	EEEEEEEEEEEEEEEEEEEEEEEEEEEEEEEEEEEEEEEEEE	TRBV6-2*00(190),TRBV6-3*00(190)	TRBD2*00(30)	TRBJ2-2*00(60)		516|526|553|0|10||50.0;516|526|553|0|10||50.0	16|22|48|12|18||30.0	22|43|71|21|42||105.0												TGTGCCAGCACAGGGACTTTAAACACCGGGGAGCTGTTTTTT	36								CASTGTLNTGELFF		:::::::::0:-7:10:12:0:-10:18:21:-2:42:::	TLML_20_	RNA
3105	CLONES_TRBTLML_20__FU1_TCR-JV_cDNA_18_ATAGCGAC_merged_170000.txt	5083	3	9.88794e-05	TGTGCCAGCAGTTTTTGGGGGGGCACAGATACGCAGTATTTT	EEEEEEEEEEEEEEEEEEEEEEEEEEEEEEEEEEEEEEEEEE	TRBV28*00(100)	TRBD1*00(25)	TRBJ2-3*00(92)		564|578|601|0|14||70.0	18|23|36|16|21||25.0	21|41|69|22|42||100.0												TGTGCCAGCAGTTTTTGGGGGGGCACAGATACGCAGTATTTT	36								CASSFWGGTDTQYF		:::::::::0:-3:14:16:-6:-1:21:22:-1:42:::	TLML_20_	RNA
3106	CLONES_TRBTLML_20__FU1_TCR-JV_cDNA_18_ATAGCGAC_merged_170000.txt	5084	3	9.88794e-05	TGTGCCAGCAGTTTTCGAGGGGGCGCCGATACGCAGTATTTT	EEEEEEEEEEEEEEEEEEEEEEEEEEEEEEEEEEEEEEEEEE	TRBV27*00(240)	TRBD1*00(50)	TRBJ2-3*00(215)		556|570|593|0|14||70.0	17|27|36|17|27||50.0	26|41|69|27|42||75.0												TGTGCCAGCAGTTTTCGAGGGGGCGCCGATACGCAGTATTTT	36								CASSFRGGADTQYF		:::::::::0:-3:14:17:-5:3:27:27:-6:42:::	TLML_20_	RNA
3107	CLONES_TRBTLML_20__FU1_TCR-JV_cDNA_18_ATAGCGAC_merged_170000.txt	5085	3	9.88794e-05	TGTGCCAGCAGTTTTCAGGGCCTCAATCAGCCCCAGCATTTT	EEEEEEEEEEEEEEEEEEEEEEEEEEEEEEEEEEEEEEEEEE	TRBV27*00(270)	TRBD2*00(30)	TRBJ1-5*00(235)		556|570|593|0|14||70.0	28|34|48|16|22||30.0	23|42|70|23|42||95.0												TGTGCCAGCAGTTTTCAGGGCCTCAATCAGCCCCAGCATTTT	36								CASSFQGLNQPQHF		:::::::::0:-3:14:16:-12:2:22:23:-3:42:::	TLML_20_	RNA
3108	CLONES_TRBTLML_20__FU1_TCR-JV_cDNA_18_ATAGCGAC_merged_170000.txt	5086	3	9.88794e-05	TGTGCCAGCAGTTTTGCGGGCCGCACAGATACGCAGTATTTT	EE6EEEEEEEEEEEEEEEEEEEEEEEEEEEEEEEEEEEAAAA	TRBV28*00(1104.7)	TRBD2*00(25)	TRBJ2-3*00(105)		564|578|601|0|14||70.0	23|28|48|15|20||25.0	21|41|69|22|42||100.0												TGTGCCAGCAGTTTTGCGGGCCGCACAGATACGCAGTATTTT	21								CASSFAGRTDTQYF		:::::::::0:-3:14:15:-7:-4:20:22:-1:42:::	TLML_20_	RNA
3109	CLONES_TRBTLML_20__FU1_TCR-JV_cDNA_18_ATAGCGAC_merged_170000.txt	5087	3	9.88794e-05	TGTGCCAGCAGTTTTGGTCAGTACTCGTACGAGCAGTTCTTC	EEEEEEEEEEEEEEEEEEEEEEEEEEEEEEEEEEEEEEEEEE	TRBV28*00(110)		TRBJ2-1*00(200)		564|578|601|0|14||70.0		30|42|70|30|42||60.0												TGTGCCAGCAGTTTTGGTCAGTACTCGTACGAGCAGTTCTTC	36								CASSFGQYSYEQFF		:::::::::0:-3:14:::::30:-10:42:::	TLML_20_	RNA
3110	CLONES_TRBTLML_20__FU1_TCR-JV_cDNA_18_ATAGCGAC_merged_170000.txt	5088	3	9.88794e-05	TGTGCCAGCAGTTTCCACAATAGCAATCAGCCCCAGCATTTT	EEEEEEEEEEEEEEEEEEEEEEEEEEEEEEEEEEEEEEEEEE	TRBV12-3*00(289.7),TRBV12-4*00(289.7)		TRBJ1-5*00(195)		530|544|567|0|14||70.0;530|544|567|0|14||70.0		19|42|70|19|42||115.0												TGTGCCAGCAGTTTCCACAATAGCAATCAGCCCCAGCATTTT	36								CASSFHNSNQPQHF		:::::::::0:-3:14:::::19:1:42:::	TLML_20_	RNA
3111	CLONES_TRBTLML_20__FU1_TCR-JV_cDNA_18_ATAGCGAC_merged_170000.txt	5089	3	9.88794e-05	TGTGCCAGCAGTTTCGGGCTAGCGGGTTACGAGCAGTACTTC	EEEEEEEEEEEEEEEEEEEEEEEEEEEEEEEEEEEEEEEEEE	TRBV28*00(265)	TRBD2*00(40)	TRBJ2-7*00(215)		564|578|601|0|14||70.0	20|28|48|18|26||40.0	24|39|67|27|42||75.0												TGTGCCAGCAGTTTCGGGCTAGCGGGTTACGAGCAGTACTTC	36								CASSFGLAGYEQYF		:::::::::0:-3:14:18:-4:-4:26:27:-4:42:::	TLML_20_	RNA
3112	CLONES_TRBTLML_20__FU1_TCR-JV_cDNA_18_ATAGCGAC_merged_170000.txt	5090	3	9.88794e-05	TGTGCCAGCAGTTTCGGGCAGGGGGGCTACGAGCAGTACTTC	EEEEEEEEEEEEEEAEEEEEEEEEEEEEEEEEEEEEEEEEEE	TRBV28*00(699.7)	TRBD1*00(35)	TRBJ2-7*00(174.7)		564|578|601|0|14||70.0	16|23|36|18|25||35.0	23|39|67|26|42||80.0												TGTGCCAGCAGTTTCGGGCAGGGGGGCTACGAGCAGTACTTC	32								CASSFGQGGYEQYF		:::::::::0:-3:14:18:-4:-1:25:26:-3:42:::	TLML_20_	RNA
3113	CLONES_TRBTLML_20__FU1_TCR-JV_cDNA_18_ATAGCGAC_merged_170000.txt	5091	3	9.88794e-05	TGTGCCAGCAGTTTGGGACTTGGCACAGATACGCAGTATTTT	EEEEEEEEEEEEEEEEEEEEEEEEEEEEEEEEEEEEEEEEEE	TRBV6-6*00(520)	TRBD2*00(30)	TRBJ2-3*00(240)		516|529|553|0|13||65.0	16|22|48|14|20||30.0	21|41|69|22|42||100.0												TGTGCCAGCAGTTTGGGACTTGGCACAGATACGCAGTATTTT	36								CASSLGLGTDTQYF		:::::::::0:-4:13:14:0:-10:20:22:-1:42:::	TLML_20_	RNA
3114	CLONES_TRBTLML_20__FU1_TCR-JV_cDNA_18_ATAGCGAC_merged_170000.txt	5092	3	9.88794e-05	TGTGCCAGCAGTTTGATCGGGAGGGGAGAGACCCAGTACTTC	EEEEEEEEEEEEEEEEEEEEEEEEEEEEEEEEEEEEEEEEEE	TRBV28*00(365)	TRBD2*00(40)	TRBJ2-5*00(220)		564|578|601|0|14||70.0	24|32|48|17|25||40.0	24|40|68|26|42||80.0												TGTGCCAGCAGTTTGATCGGGAGGGGAGAGACCCAGTACTTC	36								CASSLIGRGETQYF		:::::::::0:-3:14:17:-8:0:25:26:-4:42:::	TLML_20_	RNA
3115	CLONES_TRBTLML_20__FU1_TCR-JV_cDNA_18_ATAGCGAC_merged_170000.txt	5093	3	9.88794e-05	TGTGCCAGCAGTTTATCCGGGAGCACAGATACGCAGTATTTT	EEEEEEEEEEEEEEEEEEEEEEEEEEEEEEEEEEEEEEEEEE	TRBV28*00(860)	TRBD1*00(25),TRBD2*00(25)	TRBJ2-3*00(245)		564|580|601|0|16||80.0	10|15|36|16|21||25.0;14|19|48|16|21||25.0	20|41|69|21|42||105.0												TGTGCCAGCAGTTTATCCGGGAGCACAGATACGCAGTATTTT	36								CASSLSGSTDTQYF		:::::::::0:-1:16:16:2:-9:21:21:0:42:::	TLML_20_	RNA
3116	CLONES_TRBTLML_20__FU1_TCR-JV_cDNA_18_ATAGCGAC_merged_170000.txt	5094	3	9.88794e-05	TGTGCCAGCAGTTTATGGGGACAGGGCTACGAGCAGTACTTC	EEEEEEEEEEEEEEEEEEEEEEEEEEEEEEEEEEEEEEEEEE	TRBV27*00(182)	TRBD1*00(45)	TRBJ2-7*00(220)		556|572|593|0|16||80.0	12|21|36|17|26||45.0	23|39|67|26|42||80.0												TGTGCCAGCAGTTTATGGGGACAGGGCTACGAGCAGTACTTC	36								CASSLWGQGYEQYF		:::::::::0:-1:16:17:0:-3:26:26:-3:42:::	TLML_20_	RNA
3117	CLONES_TRBTLML_20__FU1_TCR-JV_cDNA_18_ATAGCGAC_merged_170000.txt	5095	3	9.88794e-05	TGTGCCAGCAGTTTAGTTAATCACGACTATGGCTACACCTTC	EEEEEEEEEEEEEEEEEEEEEEEEEEEEEEEEEEEEEEEEEE	TRBV12-3*00(535),TRBV12-4*00(535)		TRBJ1-2*00(225)		530|546|567|0|16||80.0;530|546|567|0|16||80.0		23|40|68|25|42||85.0												TGTGCCAGCAGTTTAGTTAATCACGACTATGGCTACACCTTC	36								CASSLVNHDYGYTF		:::::::::0:-1:16:::::25:-3:42:::	TLML_20_	RNA
3118	CLONES_TRBTLML_20__FU1_TCR-JV_cDNA_18_ATAGCGAC_merged_170000.txt	5096	3	9.88794e-05	TGTGCCAGCAGTTTAATGGTAGGCACAGATACGCAGTATTTT	EEEEEEEEEEEEEEEEEEEEEEEEEEEEEEEEEEEEEEEEEE	TRBV12-3*00(151),TRBV12-4*00(151)		TRBJ2-3*00(240)		530|545|567|0|15||75.0;530|545|567|0|15||75.0		21|41|69|22|42||100.0												TGTGCCAGCAGTTTAATGGTAGGCACAGATACGCAGTATTTT	36								CASSLMVGTDTQYF		:::::::::0:-2:15:::::22:-1:42:::	TLML_20_	RNA
3119	CLONES_TRBTLML_20__FU1_TCR-JV_cDNA_18_ATAGCGAC_merged_170000.txt	5097	3	9.88794e-05	TGTGCCAGCAGTTTAAACGCGATGAACACTGAAGCTTTCTTT	EEEEEEEEEEEEEEEEEEEEEEEEEEEEEEEEEEEEEEEEEE	TRBV27*00(165)		TRBJ1-1*00(245)		556|571|593|0|15||75.0		19|40|68|21|42||105.0												TGTGCCAGCAGTTTAAACGCGATGAACACTGAAGCTTTCTTT	36								CASSLNAMNTEAFF		:::::::::0:-2:15:::::21:1:42:::	TLML_20_	RNA
3120	CLONES_TRBTLML_20__FU1_TCR-JV_cDNA_18_ATAGCGAC_merged_170000.txt	5098	3	9.88794e-05	TGTGCCAGCAGTTTAAAGACTAGCGGGAGCGAGCAGTACTTC	EEEEEEEEEEEEEEEEEEEEEEEEEEEEEEEEEEEEEEEEEE	TRBV27*00(197)	TRBD2*00(60)	TRBJ2-7*00(205)		556|571|593|0|15||75.0	18|30|48|17|29||60.0	26|39|67|29|42||65.0												TGTGCCAGCAGTTTAAAGACTAGCGGGAGCGAGCAGTACTTC	36								CASSLKTSGSEQYF		:::::::::0:-2:15:17:-2:-2:29:29:-6:42:::	TLML_20_	RNA
3121	CLONES_TRBTLML_20__FU1_TCR-JV_cDNA_18_ATAGCGAC_merged_170000.txt	5099	3	9.88794e-05	TGTGCCAGCAGTTCTGACCGATGGGGTGAAAAACTGTTTTTT	EEEEEEEEEEEEEEEEEEEEEEEEEEEEEEEEEEEEEEEEEE	TRBV7-2*00(556)		TRBJ1-4*00(220)		580|591|617|0|11||55.0		27|43|71|26|42||80.0												TGTGCCAGCAGTTCTGACCGATGGGGTGAAAAACTGTTTTTT	36								CASSSDRWGEKLFF		:::::::::0:-6:11:::::26:-7:42:::	TLML_20_	RNA
3122	CLONES_TRBTLML_20__FU1_TCR-JV_cDNA_18_ATAGCGAC_merged_170000.txt	5100	3	9.88794e-05	TGTGCCAGCAGTTCGGACCTGTATAACTATGGCTACACCTTC	EEEEEEEEEEEEEEEEEEEEEEEEEEEEEEEEEEEEEEEEEE	TRBV28*00(260)	TRBD1*00(25)	TRBJ1-2*00(235)		564|577|601|0|13||65.0	4|9|36|17|22||25.0	21|40|68|23|42||95.0												TGTGCCAGCAGTTCGGACCTGTATAACTATGGCTACACCTTC	36								CASSSDLYNYGYTF		:::::::::0:-4:13:17:8:-15:22:23:-1:42:::	TLML_20_	RNA
3123	CLONES_TRBTLML_20__FU1_TCR-JV_cDNA_18_ATAGCGAC_merged_170000.txt	5101	3	9.88794e-05	TGTGCCAGCAGTTCATTCGACAGGGTAGAGACCCAGTACTTC	EEEEEEEEEEEEEEEEEEEEEEEEEEEEEEEEEEEEEEEEEE	TRBV6-5*00(273.3)	TRBD1*00(35)	TRBJ2-5*00(220)		519|532|556|0|13||65.0	14|21|36|18|25||35.0	24|40|68|26|42||80.0												TGTGCCAGCAGTTCATTCGACAGGGTAGAGACCCAGTACTTC	36								CASSSFDRVETQYF		:::::::::0:-4:13:18:-2:-3:25:26:-4:42:::	TLML_20_	RNA
3124	CLONES_TRBTLML_20__FU1_TCR-JV_cDNA_18_ATAGCGAC_merged_170000.txt	5102	3	9.88794e-05	TGTGCCAGCAGTTGGCGGAGAGCTAACTATGGCTACACCTTC	EEEEEEEEEEEEEEEEEEEEEEEEEEEEEEEEEEEEEEEEEE	TRBV27*00(115.3)		TRBJ1-2*00(250)		556|569|593|0|13||65.0		18|40|68|20|42||110.0												TGTGCCAGCAGTTGGCGGAGAGCTAACTATGGCTACACCTTC	36								CASSWRRANYGYTF		:::::::::0:-4:13:::::20:2:42:::	TLML_20_	RNA
3125	CLONES_TRBTLML_20__FU1_TCR-JV_cDNA_18_ATAGCGAC_merged_170000.txt	5103	3	9.88794e-05	TGTGCCAGCAGTTACTCCCAGGAGAACACTGAAGCTTTCTTT	EEEEEEEEEEEEEEEEEEEEEEEEEEEEEEEEEEEEEEEEEE	TRBV6-6*00(575)		TRBJ1-1*00(235)		516|533|553|0|17||85.0		21|40|68|23|42||95.0												TGTGCCAGCAGTTACTCCCAGGAGAACACTGAAGCTTTCTTT	36								CASSYSQENTEAFF		:::::::::0:0:17:::::23:-1:42:::	TLML_20_	RNA
3126	CLONES_TRBTLML_20__FU1_TCR-JV_cDNA_18_ATAGCGAC_merged_170000.txt	5104	3	9.88794e-05	TGTGCCAGCAGTTACTCGAGTGGCGGGTCTGGCTACACCTTC	EEEEEEEEEEEEEEEEEEEEEEEEEEEEEEEEEEEEEEEEEE	TRBV6-2*00(595),TRBV6-3*00(595)	TRBD2*00(25)	TRBJ1-2*00(205)		516|537|553|0|21||105.0;516|537|553|0|21||105.0	23|28|48|22|27||25.0	27|40|68|29|42||65.0												TGTGCCAGCAGTTACTCGAGTGGCGGGTCTGGCTACACCTTC	36								CASSYSSGGSGYTF		:::::::::0:4:21:22:-7:-4:27:29:-7:42:::	TLML_20_	RNA
3127	CLONES_TRBTLML_20__FU1_TCR-JV_cDNA_18_ATAGCGAC_merged_170000.txt	5105	3	9.88794e-05	TGTGCCAGCAGTTACGCCCAGGGGAACACTGAAGCTTTCTTT	EEEEEEEEEEEEEEEEEEEEEEEEEEEEEEEEEEEEEEEEEE	TRBV6-5*00(360)	TRBD1*00(25)	TRBJ1-1*00(235)		519|534|556|0|15||75.0	16|21|36|18|23||25.0	21|40|68|23|42||95.0												TGTGCCAGCAGTTACGCCCAGGGGAACACTGAAGCTTTCTTT	36								CASSYAQGNTEAFF		:::::::::0:-2:15:18:-4:-3:23:23:-1:42:::	TLML_20_	RNA
3128	CLONES_TRBTLML_20__FU1_TCR-JV_cDNA_18_ATAGCGAC_merged_170000.txt	5106	3	9.88794e-05	TGTGCCAGCAGTTACGGTCGGGAAGGCAATGAGCAGTTCTTC	EEEEEEEEEEEEEEEEEEEEEEEEEEEEEEEEEEEEEEEEEE	TRBV6-5*00(415),TRBV6-6*00(367)	TRBD1*00(25),TRBD2*00(25)	TRBJ2-1*00(220)		519|534|556|0|15||75.0;516|531|553|0|15||75.0	11|16|36|18|23||25.0;15|20|48|18|23||25.0	26|42|70|26|42||80.0												TGTGCCAGCAGTTACGGTCGGGAAGGCAATGAGCAGTTCTTC	36								CASSYGREGNEQFF		:::::::::0:-2:15:18:1:-8:23:26:-6:42:::	TLML_20_	RNA
3129	CLONES_TRBTLML_20__FU1_TCR-JV_cDNA_18_ATAGCGAC_merged_170000.txt	5107	3	9.88794e-05	TGTGCCAGCAGTTACGGACCAAACACCGGGGAGCTGTTTTTT	EEEEEEEEEEEEEEEEEEEEEEEEEEEEEEEEEEEEEEEEEE	TRBV6-5*00(184)		TRBJ2-2*00(245)		519|534|556|0|15||75.0		22|43|71|21|42||105.0												TGTGCCAGCAGTTACGGACCAAACACCGGGGAGCTGTTTTTT	36								CASSYGPNTGELFF		:::::::::0:-2:15:::::21:-2:42:::	TLML_20_	RNA
3130	CLONES_TRBTLML_20__FU1_TCR-JV_cDNA_18_ATAGCGAC_merged_170000.txt	5108	3	9.88794e-05	TGTGCCAGCAGTTACGAAGGTGGGAATCAGCCCCAGCATTTT	EEEEEEEEEEEEEEEEEEEEEEEEEEEEEEEEEEEEEEEEEE	TRBV6-2*00(390),TRBV6-3*00(390)		TRBJ1-5*00(230)		516|531|553|0|15||75.0;516|531|553|0|15||75.0		24|42|70|24|42||90.0												TGTGCCAGCAGTTACGAAGGTGGGAATCAGCCCCAGCATTTT	36								CASSYEGGNQPQHF		:::::::::0:-2:15:::::24:-4:42:::	TLML_20_	RNA
3131	CLONES_TRBTLML_20__FU1_TCR-JV_cDNA_18_ATAGCGAC_merged_170000.txt	5109	3	9.88794e-05	TGTGCCAGCAGTCTCCAGGGGGCGCCGGATGGCTACACCTTC	EEEEEEEEEEEEEEEEEEEEEEEEEEEEEEEEEEEEEEEEEE	TRBV12-3*00(515),TRBV12-4*00(515)	TRBD1*00(55)	TRBJ1-2*00(210)		530|542|567|0|12||60.0;530|542|567|0|12||60.0	16|27|36|15|26||55.0	26|40|68|28|42||70.0												TGTGCCAGCAGTCTCCAGGGGGCGCCGGATGGCTACACCTTC	36								CASSLQGAPDGYTF		:::::::::0:-5:12:15:-4:3:26:28:-6:42:::	TLML_20_	RNA
3132	CLONES_TRBTLML_20__FU1_TCR-JV_cDNA_18_ATAGCGAC_merged_170000.txt	5110	3	9.88794e-05	TGTGCCAGCAGTCCTATTGGCAGGGGCTATGGCTACACCTTC	EEEEEEEEEEEEEEEEEEEEEEEEEEEEEEEEEEEEEEEEEE	TRBV6-5*00(315)	TRBD1*00(30)	TRBJ1-2*00(220)		519|531|556|0|12||60.0	16|22|36|20|26||30.0	24|40|68|26|42||80.0												TGTGCCAGCAGTCCTATTGGCAGGGGCTATGGCTACACCTTC	36								CASSPIGRGYGYTF		:::::::::0:-5:12:20:-4:-2:26:26:-4:42:::	TLML_20_	RNA
3133	CLONES_TRBTLML_20__FU1_TCR-JV_cDNA_18_ATAGCGAC_merged_170000.txt	5111	3	9.88794e-05	TGTGCCAGCAGTCCCCTACAGGGCAATTCACCCCTCCACTTT	EEEEEEEEEEEEEEEEEEEEEEEEEEEEEEEEEEEEEEEEEE	TRBV27*00(760)	TRBD1*00(30)	TRBJ1-6*00(214)		556|568|593|0|12||60.0	15|21|36|17|23||30.0	27|45|73|24|42||90.0												TGTGCCAGCAGTCCCCTACAGGGCAATTCACCCCTCCACTTT	36								CASSPLQGNSPLHF		:::::::::0:-5:12:17:-3:-3:23:24:-7:42:::	TLML_20_	RNA
3134	CLONES_TRBTLML_20__FU1_TCR-JV_cDNA_18_ATAGCGAC_merged_170000.txt	5112	3	9.88794e-05	TGTGCCAGCAGTCCGACAGGGGCAAACACTGAAGCTTTCTTT	EEEEEEEEEEEEEEEEEEEEEEEEEEEEEEEEEEEEEEEEEE	TRBV12-3*00(328.3),TRBV12-4*00(328.3)	TRBD1*00(40)	TRBJ1-1*00(190)		530|542|567|0|12||60.0;530|542|567|0|12||60.0	14|22|36|14|22||40.0	22|40|68|24|42||90.0												TGTGCCAGCAGTCCGACAGGGGCAAACACTGAAGCTTTCTTT	36								CASSPTGANTEAFF		:::::::::0:-5:12:14:-2:-2:22:24:-2:42:::	TLML_20_	RNA
3136	CLONES_TRBTLML_20__FU1_TCR-JV_cDNA_18_ATAGCGAC_merged_170000.txt	5114	3	9.88794e-05	TGTGCCAGCAGTGTCTACAGCTCCTACAATGAGCAGTTCTTC	EEEEEEEEEEEEEEEEEEEEEEEEEEEEEEEEEEEEEEEEEE	TRBV27*00(230)		TRBJ2-1*00(260)		556|568|593|0|12||60.0		18|42|70|18|42||120.0												TGTGCCAGCAGTGTCTACAGCTCCTACAATGAGCAGTTCTTC	36								CASSVYSSYNEQFF		:::::::::0:-5:12:::::18:2:42:::	TLML_20_	RNA
3137	CLONES_TRBTLML_20__FU1_TCR-JV_cDNA_18_ATAGCGAC_merged_170000.txt	5115	3	9.88794e-05	TGTGCCAGCAGTGCCCTAGCCCTATACAATGAGCAGTTCTTC	EEEEEEEEEEEEEEEEEEEEEEEEEEEEEEEEEEEEEEEEEE	TRBV28*00(975)	TRBD2*00(25)	TRBJ2-1*00(195)		564|576|601|0|12||60.0	20|25|48|15|20||25.0	24|42|70|24|42||90.0												TGTGCCAGCAGTGCCCTAGCCCTATACAATGAGCAGTTCTTC	36								CASSALALYNEQFF		:::::::::0:-5:12:15:-4:-7:20:24:-4:42:::	TLML_20_	RNA
3138	CLONES_TRBTLML_20__FU1_TCR-JV_cDNA_18_ATAGCGAC_merged_170000.txt	5116	3	9.88794e-05	TGTGCCAGCAGTGGTCGGGGGGGCTCCTACGAGCAGTACTTC	EEEEEEEEEEEEEEEEEEEEEEEEEEEEEEEEEEEEEEEEEE	TRBV6-1*00(295),TRBV6-6*00(274),TRBV6-5*00(258),TRBV6-9*00(258)	TRBD1*00(25)	TRBJ2-7*00(240)		516|529|553|0|13||65.0;516|528|553|0|12||60.0;519|531|556|0|12||60.0;515|527|552|0|12||60.0	18|23|36|16|21||25.0	19|39|67|22|42||100.0												TGTGCCAGCAGTGGTCGGGGGGGCTCCTACGAGCAGTACTTC	36								CASSGRGGSYEQYF		:::::::::0:-4:13:16:-6:-1:21:22:1:42:::	TLML_20_	RNA
3139	CLONES_TRBTLML_20__FU1_TCR-JV_cDNA_18_ATAGCGAC_merged_170000.txt	5117	3	9.88794e-05	TGTGCCAGCAGTGATGCAGATCTGAAGCCCGAAGCTTTCTTT	EEEEEEEEEEEEEEEEEEEEEEEEEEEEEEEEEEEEEEEEEE	TRBV2*00(338)		TRBJ1-1*00(200)		518|532|555|0|14||70.0		28|40|68|30|42||60.0												TGTGCCAGCAGTGATGCAGATCTGAAGCCCGAAGCTTTCTTT	36								CASSDADLKPEAFF		:::::::::0:-3:14:::::30:-8:42:::	TLML_20_	RNA
3140	CLONES_TRBTLML_20__FU1_TCR-JV_cDNA_18_ATAGCGAC_merged_170000.txt	5118	3	9.88794e-05	TGTGCCAGCAGTGACAATCTTCCTAATGAAAAACTGTTTTTT	EEEEEEEEEEEEEEEEEEEEEEEEEEEEEEEEEEEEEEEEEE	TRBV2*00(610)		TRBJ1-4*00(240)		518|532|555|0|14||70.0		23|43|71|22|42||100.0												TGTGCCAGCAGTGACAATCTTCCTAATGAAAAACTGTTTTTT	36								CASSDNLPNEKLFF		:::::::::0:-3:14:::::22:-3:42:::	TLML_20_	RNA
3141	CLONES_TRBTLML_20__FU1_TCR-JV_cDNA_18_ATAGCGAC_merged_170000.txt	5119	3	9.88794e-05	TGTGCCAGCAGTGAACTACAGGGGAACTATGGCTACACCTTC	EEEEEEEEEEEEEEEEEEEEEEEEEEEEEEEEEEEEEEEEEE	TRBV2*00(185)	TRBD1*00(35)	TRBJ1-2*00(230)		518|533|555|0|15||75.0	15|22|36|17|24||35.0	22|40|68|24|42||90.0												TGTGCCAGCAGTGAACTACAGGGGAACTATGGCTACACCTTC	36								CASSELQGNYGYTF		:::::::::0:-2:15:17:-3:-2:24:24:-2:42:::	TLML_20_	RNA
3142	CLONES_TRBTLML_20__FU1_TCR-JV_cDNA_18_ATAGCGAC_merged_170000.txt	5120	3	9.88794e-05	TGTGCCAGCAGTGAAGCCACACGCTCCTATGGCTACACCTTC	EEEEEEEEEEEEEEEEEEEEEEEEEEEEEEEEEEEEEEEEEE	TRBV6-1*00(135),TRBV6-4*00(120)		TRBJ1-2*00(220)		516|533|553|0|17||85.0;518|532|555|0|14||70.0		24|40|68|26|42||80.0												TGTGCCAGCAGTGAAGCCACACGCTCCTATGGCTACACCTTC	36								CASSEATRSYGYTF		:::::::::0:0:17:::::26:-4:42:::	TLML_20_	RNA
3143	CLONES_TRBTLML_20__FU1_TCR-JV_cDNA_18_ATAGCGAC_merged_170000.txt	5121	3	9.88794e-05	TGTGCCAGCAGTATTCACCGGGGGAACACTGAAGCTTTCTTT	EEEEEEEEEEEEEEEEEEEEEEEEEEEEEEEEEEEEEEEEEE	TRBV28*00(270)	TRBD1*00(25),TRBD2*00(25)	TRBJ1-1*00(235)		564|576|601|0|12||60.0	10|15|36|17|22||25.0;14|19|48|17|22||25.0	21|40|68|23|42||95.0												TGTGCCAGCAGTATTCACCGGGGGAACACTGAAGCTTTCTTT	36								CASSIHRGNTEAFF		:::::::::0:-5:12:17:2:-9:22:23:-1:42:::	TLML_20_	RNA
3144	CLONES_TRBTLML_20__FU1_TCR-JV_cDNA_18_ATAGCGAC_merged_170000.txt	5122	3	9.88794e-05	TGTGCCAGCAGTAGAGGGGGGGGGAACACTGAAGCTTTCTTT	EEEEEEEEEEEEEEEEEEEEEEEEEEEEEEEEEEEEEEEEEE	TRBV6-6*00(780)	TRBD1*00(30)	TRBJ1-1*00(235)		516|528|553|0|12||60.0	17|23|36|14|20||30.0	21|40|68|23|42||95.0												TGTGCCAGCAGTAGAGGGGGGGGGAACACTGAAGCTTTCTTT	36								CASSRGGGNTEAFF		:::::::::0:-5:12:14:-5:-1:20:23:-1:42:::	TLML_20_	RNA
3145	CLONES_TRBTLML_20__FU1_TCR-JV_cDNA_18_ATAGCGAC_merged_170000.txt	5123	3	9.88794e-05	TGTGCCAGCAGCTTTGGCCAGGGCCCTCAGCCCCAGCATTTT	EEEEEEEEEEEEEEEEEEEEEEEEEEEEEEEEEEEEEEEEEE	TRBV5-5*00(585.7),TRBV5-7*00(516.3)	TRBD2*00(30)	TRBJ1-5*00(220)		549|568|585|0|20|I561T|74.0;551|570|587|0|20|I563T|74.0	29|35|48|20|26||30.0	26|42|70|26|42||80.0												TGTGCCAGCAGCTTTGGCCAGGGCCCTCAGCCCCAGCATTTT	36								CASSFGQGPQPQHF		:::::::::0:3:20:20:-13:3:26:26:-6:42:::	TLML_20_	RNA
3146	CLONES_TRBTLML_20__FU1_TCR-JV_cDNA_18_ATAGCGAC_merged_170000.txt	5124	3	9.88794e-05	TGTGCCAGCAGCTTTGAGTGGGAGGTCAATGAGCAGTTCTTC	EEEEEEEEEEEEEEEEEEEEEEEEEEEEEEEEEEEEEEEEEE	TRBV12-3*00(510),TRBV12-4*00(510)	TRBD2*00(30)	TRBJ2-1*00(220)		530|541|567|0|11||55.0;530|541|567|0|11||55.0	25|31|48|19|25||30.0	26|42|70|26|42||80.0												TGTGCCAGCAGCTTTGAGTGGGAGGTCAATGAGCAGTTCTTC	36								CASSFEWEVNEQFF		:::::::::0:-6:11:19:-9:-1:25:26:-6:42:::	TLML_20_	RNA
3147	CLONES_TRBTLML_20__FU1_TCR-JV_cDNA_18_ATAGCGAC_merged_170000.txt	5125	3	9.88794e-05	TGTGCCAGCAGCTTCCGGGACAGTGCTACCGAGCAGTACTTC	EEEEEEEEEEEEEEEEEEEEEEEEEEEEEEEEEEEEEEEEEE	TRBV7-6*00(247),TRBV7-7*00(215)	TRBD1*00(45)	TRBJ2-7*00(205)		576|590|613|0|14||70.0;585|599|622|0|14||70.0	10|19|36|14|23||45.0	26|39|67|29|42||65.0												TGTGCCAGCAGCTTCCGGGACAGTGCTACCGAGCAGTACTTC	36								CASSFRDSATEQYF		:::::::::0:-3:14:14:2:-5:23:29:-6:42:::	TLML_20_	RNA
3148	CLONES_TRBTLML_20__FU1_TCR-JV_cDNA_18_ATAGCGAC_merged_170000.txt	5126	3	9.88794e-05	TGTGCCAGCAGCTTCGCTAGCGGATACAATGAGCAGTTCTTC	EEEEEEEEEEEEEEEEEEEEEEEEEEEEEEEEEEEEEEEEEE	TRBV7-2*00(505)	TRBD2*00(35)	TRBJ2-1*00(230)		580|594|617|0|14||70.0	20|27|48|16|23||35.0	24|42|70|24|42||90.0												TGTGCCAGCAGCTTCGCTAGCGGATACAATGAGCAGTTCTTC	36								CASSFASGYNEQFF		:::::::::0:-3:14:16:-4:-5:23:24:-4:42:::	TLML_20_	RNA
3149	CLONES_TRBTLML_20__FU1_TCR-JV_cDNA_18_ATAGCGAC_merged_170000.txt	5127	3	9.88794e-05	TGTGCCAGCAGCTTCGCGGGGAGAGGCAACGAGCAGTACTTC	EEEEEEEEEEEEEAEEEEEEEEEEEEEEEEEEEEEEEEEEEE	TRBV7-9*00(231.3)	TRBD2*00(25)	TRBJ2-7*00(178)		556|574|593|0|18|SA570C|74.0	25|30|48|18|23||25.0	25|39|67|28|42||70.0												TGTGCCAGCAGCTTCGCGGGGAGAGGCAACGAGCAGTACTTC	32								CASSFAGRGNEQYF		:::::::::0:1:18:18:-9:-2:23:28:-5:42:::	TLML_20_	RNA
3150	CLONES_TRBTLML_20__FU1_TCR-JV_cDNA_18_ATAGCGAC_merged_170000.txt	5128	3	9.88794e-05	TGTGCCAGCAGCTTCATAGCGTTAGGGGCTACGCAGTATTTT	EEEEEEEEEEEEEEEEEEEEEEEEEEEEEEEEEEEEEEEEEE	TRBV7-2*00(160)	TRBD1*00(25),TRBD2*00(25)	TRBJ2-3*00(199.7)		580|594|617|0|14||70.0	17|22|36|23|28||25.0;21|26|48|16|21||25.0	28|41|69|29|42||65.0												TGTGCCAGCAGCTTCATAGCGTTAGGGGCTACGCAGTATTTT	36								CASSFIALGATQYF		:::::::::0:-3:14:23:-5:-2:28:29:-8:42:::	TLML_20_	RNA
3151	CLONES_TRBTLML_20__FU1_TCR-JV_cDNA_18_ATAGCGAC_merged_170000.txt	5129	3	9.88794e-05	TGTGCCAGCAGCTTCAGGGGGCTGGGTCGTGGCTACACCTTC	EEEEEEEEEEEEEEEEEEEEEEEEEEEEEEEEEEAEEEEEEE	TRBV5-8*00(560),TRBV5-4*00(512)	TRBD1*00(40)	TRBJ1-2*00(205)		551|565|587|0|14||70.0;549|563|585|0|14||70.0	16|24|36|14|22||40.0	27|40|68|29|42||65.0												TGTGCCAGCAGCTTCAGGGGGCTGGGTCGTGGCTACACCTTC	32								CASSFRGLGRGYTF		:::::::::0:-2:14:14:-4:0:22:29:-7:42:::	TLML_20_	RNA
3152	CLONES_TRBTLML_20__FU1_TCR-JV_cDNA_18_ATAGCGAC_merged_170000.txt	5130	3	9.88794e-05	TGTGCCAGCAGCTTGTTAGGGAGCTCCTACGAGCAGTACTTC	EEEEEEEEEEEEEEEEEEEEEEEEEEEEEEEEEEEEEEEEEE	TRBV5-5*00(493.3),TRBV5-6*00(441.3)		TRBJ2-7*00(116)		549|564|585|0|15||75.0;550|565|586|0|15||75.0		16|39|67|19|42||115.0												TGTGCCAGCAGCTTGTTAGGGAGCTCCTACGAGCAGTACTTC	36								CASSLLGSSYEQYF		:::::::::0:-1:15:::::19:4:42:::	TLML_20_	RNA
3153	CLONES_TRBTLML_20__FU1_TCR-JV_cDNA_18_ATAGCGAC_merged_170000.txt	5131	3	9.88794e-05	TGTGCCAGCAGCTTGGCCCTGGGTGCGAATACGCAGTATTTT	EEEEEEEEEEEEEEEEEEEEEEEEEEEEEEEEEEEEEEEEEE	TRBV7-2*00(211.3)	TRBD2*00(30)	TRBJ2-3*00(84.3)		580|594|617|0|14||70.0	30|36|48|14|20||30.0	27|41|69|28|42||70.0												TGTGCCAGCAGCTTGGCCCTGGGTGCGAATACGCAGTATTTT	36								CASSLALGANTQYF		:::::::::0:-3:14:14:-14:4:20:28:-7:42:::	TLML_20_	RNA
3154	CLONES_TRBTLML_20__FU1_TCR-JV_cDNA_18_ATAGCGAC_merged_170000.txt	5132	3	9.88794e-05	TGTGCCAGCAGCTTGGCAGGGGGGAATCAGCCCCAGCATTTT	EEEEEEEEEEEEEEEEEEEEEEEEEEEEEEEEEEEEEEEEEE	TRBV5-5*00(190),TRBV5-3*00(174),TRBV5-6*00(174),TRBV5-7*00(174),TRBV5-8*00(174)	TRBD1*00(30)	TRBJ1-5*00(230)		549|566|585|0|17||85.0;551|568|587|0|17|SA559C|69.0;550|567|586|0|17||85.0;551|568|587|0|17||85.0;551|568|587|0|17||85.0	17|23|36|17|23||30.0	24|42|70|24|42||90.0												TGTGCCAGCAGCTTGGCAGGGGGGAATCAGCCCCAGCATTTT	36								CASSLAGGNQPQHF		:::::::::0:1:17:17:-5:-1:23:24:-4:42:::	TLML_20_	RNA
3155	CLONES_TRBTLML_20__FU1_TCR-JV_cDNA_18_ATAGCGAC_merged_170000.txt	5133	3	9.88794e-05	TGTGCCAGCAGCTTGATAGGGCAGGCAGATACGCAGTATTTT	EEEEEEEEEEEEEEEEEEEEEEEEEEEEEEEEEEEEEEEEEE	TRBV7-9*00(330)	TRBD2*00(25)	TRBJ2-3*00(225)		556|570|593|0|14||70.0	28|33|48|17|22||25.0	24|41|69|25|42||85.0												TGTGCCAGCAGCTTGATAGGGCAGGCAGATACGCAGTATTTT	36								CASSLIGQADTQYF		:::::::::0:-3:14:17:-12:1:22:25:-4:42:::	TLML_20_	RNA
3156	CLONES_TRBTLML_20__FU1_TCR-JV_cDNA_18_ATAGCGAC_merged_170000.txt	5134	3	9.88794e-05	TGTGCCAGCAGCTTATTGCCAGGGAACTACGAGCAGTACTTC	EEEEEEEEEEEEEEEEEEEEEEEEEEEEEEEEEEEEEEEEEE	TRBV11-1*00(135),TRBV7-9*00(135)	TRBD1*00(25)	TRBJ2-7*00(220)		531|546|568|0|15||75.0;556|571|593|0|15||75.0	16|21|36|19|24||25.0	23|39|67|26|42||80.0												TGTGCCAGCAGCTTATTGCCAGGGAACTACGAGCAGTACTTC	36								CASSLLPGNYEQYF		:::::::::0:-2:15:19:-4:-3:24:26:-3:42:::	TLML_20_	RNA
3157	CLONES_TRBTLML_20__FU1_TCR-JV_cDNA_18_ATAGCGAC_merged_170000.txt	5135	3	9.88794e-05	TGTGCCAGCAGCTTATCCGCGAGGGTCCACGAGCAGTACTTC	EEEEEEEEEEEEEEEEEEEEEEEEEEEEEEEEEEEEEEEEEE	TRBV11-1*00(170),TRBV7-9*00(170)	TRBD2*00(25)	TRBJ2-7*00(210)		531|546|568|0|15||75.0;556|571|593|0|15||75.0	27|32|48|20|25||25.0	25|39|67|28|42||70.0												TGTGCCAGCAGCTTATCCGCGAGGGTCCACGAGCAGTACTTC	36								CASSLSARVHEQYF		:::::::::0:-2:15:20:-11:0:25:28:-5:42:::	TLML_20_	RNA
3158	CLONES_TRBTLML_20__FU1_TCR-JV_cDNA_18_ATAGCGAC_merged_170000.txt	5136	3	9.88794e-05	TGTGCCAGCAGCTTATCAGTCTCTGGAAACACCATATATTTT	EEEEEEEEEEEEEEEEEEEEEEEEEEEEEEEEEEEEEEEEEE	TRBV7-3*00(354.7)		TRBJ1-3*00(250)		540|555|577|0|15||75.0		20|42|70|20|42||110.0												TGTGCCAGCAGCTTATCAGTCTCTGGAAACACCATATATTTT	36								CASSLSVSGNTIYF		:::::::::0:-2:15:::::20:0:42:::	TLML_20_	RNA
3159	CLONES_TRBTLML_20__FU1_TCR-JV_cDNA_18_ATAGCGAC_merged_170000.txt	5137	3	9.88794e-05	TGTGCCAGCAGCTTAGTCCAGTCTGCAGATACGCAGTATTTT	EEEEEEEEEEEEEEEEEEEEEEEEEEEEEEEEEEEEEEEEEE	TRBV11-3*00(208.3),TRBV11-1*00(192.3)		TRBJ2-3*00(225)		521|537|558|0|16||80.0;531|547|568|0|16||80.0		24|41|69|25|42||85.0												TGTGCCAGCAGCTTAGTCCAGTCTGCAGATACGCAGTATTTT	36								CASSLVQSADTQYF		:::::::::0:-1:16:::::25:-4:42:::	TLML_20_	RNA
3160	CLONES_TRBTLML_20__FU1_TCR-JV_cDNA_18_ATAGCGAC_merged_170000.txt	5138	3	9.88794e-05	TGTGCCAGCAGCTTAGCGCTCAGCGGGACTGAAGCTTTCTTT	EEEEEEEEEEEEEEEEEEEEEEEEEEEEEEEEEEEAEEEEEE	TRBV7-2*00(611)		TRBJ1-1*00(215)		580|604|617|0|24|SA600C|104.0		25|40|68|27|42||75.0												TGTGCCAGCAGCTTAGCGCTCAGCGGGACTGAAGCTTTCTTT	32								CASSLALSGTEAFF		:::::::::0:7:24:::::27:-5:42:::	TLML_20_	RNA
3161	CLONES_TRBTLML_20__FU1_TCR-JV_cDNA_18_ATAGCGAC_merged_170000.txt	5139	3	9.88794e-05	TGTGCCAGCAGCTTAGGTAGCGTTTACAATGAGCAGTTCTTC	EEEEEEEEEEEEEEEEEEEEEEEEEEEEEEEEEEEEEEEEEE	TRBV13*00(515)	TRBD2*00(25)	TRBJ2-1*00(230)		567|584|604|0|17||85.0	21|26|48|17|22||25.0	24|42|70|24|42||90.0												TGTGCCAGCAGCTTAGGTAGCGTTTACAATGAGCAGTTCTTC	36								CASSLGSVYNEQFF		:::::::::0:0:17:17:-5:-6:22:24:-4:42:::	TLML_20_	RNA
3162	CLONES_TRBTLML_20__FU1_TCR-JV_cDNA_18_ATAGCGAC_merged_170000.txt	5140	3	9.88794e-05	TGTGCCAGCAGCTTAGGGAGCGGCCACTACGAGCAGTACTTC	EEEEEEEEEEEEEEEEEEEEEEEEEEEEEEEEEEEEEEEEEE	TRBV7-2*00(645)	TRBD2*00(25)	TRBJ2-7*00(220)		580|596|617|0|16||80.0	22|27|48|18|23||25.0	23|39|67|26|42||80.0												TGTGCCAGCAGCTTAGGGAGCGGCCACTACGAGCAGTACTTC	36								CASSLGSGHYEQYF		:::::::::0:-1:16:18:-6:-5:23:26:-3:42:::	TLML_20_	RNA
3163	CLONES_TRBTLML_20__FU1_TCR-JV_cDNA_18_ATAGCGAC_merged_170000.txt	5141	3	9.88794e-05	TGTGCCAGCAGCTTAGGAACAGGGGTCTATGGCTACACCTTC	EEEEEEEEEEEEEEEEEEEEEEEEEEEEEEEEEEEEEEAAAA	TRBV11-2*00(1299)	TRBD1*00(35)	TRBJ1-2*00(85)		522|538|559|0|16||80.0	15|22|36|18|25||35.0	24|40|68|26|42||80.0												TGTGCCAGCAGCTTAGGAACAGGGGTCTATGGCTACACCTTC	32								CASSLGTGVYGYTF		:::::::::0:-1:16:18:-3:-2:25:26:-4:42:::	TLML_20_	RNA
3164	CLONES_TRBTLML_20__FU1_TCR-JV_cDNA_18_ATAGCGAC_merged_170000.txt	5142	3	9.88794e-05	TGTGCCAGCAGCTTAGATCCGACTGCCTACGAGCAGTACTTC	EEEEEEEEEEEEEEEEEEEEEEEEEEEEEEEEEEEEEEEEEE	TRBV7-2*00(805)		TRBJ2-7*00(219.7)		580|596|617|0|16||80.0		22|39|67|25|42||85.0												TGTGCCAGCAGCTTAGATCCGACTGCCTACGAGCAGTACTTC	36								CASSLDPTAYEQYF		:::::::::0:-1:16:::::25:-2:42:::	TLML_20_	RNA
3165	CLONES_TRBTLML_20__FU1_TCR-JV_cDNA_18_ATAGCGAC_merged_170000.txt	5143	3	9.88794e-05	TGTGCCAGCAGCTTAACGACAGGGGCCACTGAAGCTTTCTTT	EEEEEEEEEEEEEEEEEEEEEEEEEEEEEEEEEEEEEEEEEE	TRBV7-8*00(235),TRBV7-2*00(219)	TRBD1*00(40)	TRBJ1-1*00(214.7)		567|582|604|0|15||75.0;580|595|617|0|15||75.0	14|22|36|17|25||40.0	24|40|68|26|42||80.0												TGTGCCAGCAGCTTAACGACAGGGGCCACTGAAGCTTTCTTT	36								CASSLTTGATEAFF		:::::::::0:-2:15:17:-2:-2:25:26:-4:42:::	TLML_20_	RNA
3166	CLONES_TRBTLML_20__FU1_TCR-JV_cDNA_18_ATAGCGAC_merged_170000.txt	5144	3	9.88794e-05	TGTGCCAGCAGCTCCCTAACAGGGGACACTGAAGCTTTCTTT	EEEEEEEEEEEEEEEEEEEEEEEEEEEEEEEEEEEEEEEEEE	TRBV11-2*00(580),TRBV11-3*00(548),TRBV11-1*00(532)	TRBD1*00(35)	TRBJ1-1*00(225)		522|535|559|0|13||65.0;521|534|558|0|13||65.0;531|544|568|0|13||65.0	15|22|36|18|25||35.0	23|40|68|25|42||85.0												TGTGCCAGCAGCTCCCTAACAGGGGACACTGAAGCTTTCTTT	36								CASSSLTGDTEAFF		:::::::::0:-4:13:18:-3:-2:25:25:-3:42:::	TLML_20_	RNA
3167	CLONES_TRBTLML_20__FU1_TCR-JV_cDNA_18_ATAGCGAC_merged_170000.txt	5145	3	9.88794e-05	TGTGCCAGCAGCTCCCCTGGGGTCCCCTACGAGCAGTACTTC	EEEEEEEEEEEEEEEEEEEEEEEEEEEEEEEEEEEEEEEEEE	TRBV7-9*00(380)	TRBD1*00(30)	TRBJ2-7*00(225)		556|569|593|0|13||65.0	2|8|36|13|19||30.0	22|39|67|25|42||85.0												TGTGCCAGCAGCTCCCCTGGGGTCCCCTACGAGCAGTACTTC	36								CASSSPGVPYEQYF		:::::::::0:-4:13:13:10:-16:19:25:-2:42:::	TLML_20_	RNA
3168	CLONES_TRBTLML_20__FU1_TCR-JV_cDNA_18_ATAGCGAC_merged_170000.txt	5146	3	9.88794e-05	TGTGCCAGCAGCTCGTCGGACCATACAGATACGCAGTATTTT	EEEEEEEEEEEEEEEEEEEEEEEEEEEEEEEEEEEEEEEEEE	TRBV7-6*00(355),TRBV7-7*00(323)		TRBJ2-3*00(172)		576|589|613|0|13||65.0;585|598|622|0|13||65.0		23|41|69|24|42||90.0												TGTGCCAGCAGCTCGTCGGACCATACAGATACGCAGTATTTT	36								CASSSSDHTDTQYF		:::::::::0:-4:13:::::24:-3:42:::	TLML_20_	RNA
3169	CLONES_TRBTLML_20__FU1_TCR-JV_cDNA_18_ATAGCGAC_merged_170000.txt	5147	3	9.88794e-05	TGTGCCAGCAGCTCGGGGTACCTGAACACTGAAGCTTTCTTT	EEEEEEEEEEEEEEEEEEEEEEEEEEEEEEEEEEEEEEEEEE	TRBV11-3*00(85.7)		TRBJ1-1*00(240)		521|534|558|0|13||65.0		20|40|68|22|42||100.0												TGTGCCAGCAGCTCGGGGTACCTGAACACTGAAGCTTTCTTT	36								CASSSGYLNTEAFF		:::::::::0:-4:13:::::22:0:42:::	TLML_20_	RNA
3170	CLONES_TRBTLML_20__FU1_TCR-JV_cDNA_18_ATAGCGAC_merged_170000.txt	5148	3	9.88794e-05	TGTGCCAGCAGCTCGACAGGGCAGGGCTATGGCTACACCTTC	EEEEEEEEEEEEEEEEEEEEEEEEEEEEEEEEEEEEEEEEEE	TRBV7-2*00(448)	TRBD1*00(35)	TRBJ1-2*00(63)		580|593|617|0|13||65.0	14|21|36|14|21||35.0	24|40|68|26|42||80.0												TGTGCCAGCAGCTCGACAGGGCAGGGCTATGGCTACACCTTC	36								CASSSTGQGYGYTF		:::::::::0:-4:13:14:-2:-3:21:26:-4:42:::	TLML_20_	RNA
3171	CLONES_TRBTLML_20__FU1_TCR-JV_cDNA_18_ATAGCGAC_merged_170000.txt	5149	3	9.88794e-05	TGTGCCAGCAGCTGGGGCCCCCCGGCAGATACGCAGTATTTT	EEEEEEEEEEEEEEEEEEEEEEEEEEEEEEEEEEEEEEEEEE	TRBV5-8*00(224.3),TRBV5-4*00(208.3)	TRBD1*00(34),TRBD2*00(30)	TRBJ2-3*00(225)		551|564|587|0|13||65.0;549|562|585|0|13||65.0	19|29|36|13|23|SG24C|34.0;29|35|48|14|20||30.0	24|41|69|25|42||85.0												TGTGCCAGCAGCTGGGGCCCCCCGGCAGATACGCAGTATTTT	36								CASSWGPPADTQYF		:::::::::0:-3:13:13:-7:5:23:25:-4:42:::	TLML_20_	RNA
3172	CLONES_TRBTLML_20__FU1_TCR-JV_cDNA_18_ATAGCGAC_merged_170000.txt	5150	3	9.88794e-05	TGTGCCAGCAGCTGGGGGCAGGCCGACTACGAGCAGTACTTC	EEEEEEEEEEEEEEEEEEEEEEEEEEEEEEEEEEEEEEEAAA	TRBV5-6*00(725)	TRBD1*00(30)	TRBJ2-7*00(90)		550|563|586|0|13||65.0	18|24|36|13|19||30.0	23|39|67|26|42||80.0												TGTGCCAGCAGCTGGGGGCAGGCCGACTACGAGCAGTACTTC	32								CASSWGQADYEQYF		:::::::::0:-3:13:13:-6:0:19:26:-3:42:::	TLML_20_	RNA
3173	CLONES_TRBTLML_20__FU1_TCR-JV_cDNA_18_ATAGCGAC_merged_170000.txt	5151	3	9.88794e-05	TGTGCCAGCAGCTACCGGGACGGGAACACTGAAGCTTTCTTT	EEEEEEEEEEEEEEEEEEEEEEEEEEEEEEEEEEEEEEEEEE	TRBV7-2*00(231)	TRBD1*00(35),TRBD2*00(35)	TRBJ1-1*00(209)		580|593|617|0|13||65.0	10|17|36|14|21||35.0;14|21|48|14|21||35.0	21|40|68|23|42||95.0												TGTGCCAGCAGCTACCGGGACGGGAACACTGAAGCTTTCTTT	36								CASSYRDGNTEAFF		:::::::::0:-4:13:14:2:-7:21:23:-1:42:::	TLML_20_	RNA
3174	CLONES_TRBTLML_20__FU1_TCR-JV_cDNA_18_ATAGCGAC_merged_170000.txt	5152	3	9.88794e-05	TGTGCCAGCAGCTACGGGAGGGCGGGTGAGACCCAGTACTTC	EEEEEEEEEEEEEEEEEEEEEEEEEEEEEEEEEEEEEEEEEE	TRBV11-2*00(210)	TRBD2*00(45)	TRBJ2-5*00(215)		522|535|559|0|13||65.0	24|33|48|14|23||45.0	25|40|68|27|42||75.0												TGTGCCAGCAGCTACGGGAGGGCGGGTGAGACCCAGTACTTC	36								CASSYGRAGETQYF		:::::::::0:-4:13:14:-8:1:23:27:-5:42:::	TLML_20_	RNA
3175	CLONES_TRBTLML_20__FU1_TCR-JV_cDNA_18_ATAGCGAC_merged_170000.txt	5153	3	9.88794e-05	TGTGCCAGCAGCTACGGACTGGGAGAGTACGAGCAGTACTTC	EEEEEEEEEEEEEEEEEEEEEEEEEEEEEEEEEEEEEEEEEE	TRBV5-6*00(550),TRBV5-7*00(502),TRBV5-5*00(486)	TRBD2*00(25)	TRBJ2-7*00(215)		550|563|586|0|13||65.0;551|564|587|0|13||65.0;549|562|585|0|13||65.0	17|22|48|15|20||25.0	24|39|67|27|42||75.0												TGTGCCAGCAGCTACGGACTGGGAGAGTACGAGCAGTACTTC	36								CASSYGLGEYEQYF		:::::::::0:-3:13:15:-1:-10:20:27:-4:42:::	TLML_20_	RNA
3176	CLONES_TRBTLML_20__FU1_TCR-JV_cDNA_18_ATAGCGAC_merged_170000.txt	5154	3	9.88794e-05	TGTGCCAGCAGCCCCCCGGGTGGGGCTGGTGGCTACACCTTC	EEEEEEEEEEEEEEEEEEEEEEEEEEEEEEEEEEEEEEEEEE	TRBV11-1*00(140),TRBV7-9*00(140),TRBV4-2*00(129),TRBV7-2*00(124),TRBV7-6*00(124)	TRBD1*00(30),TRBD2*00(30)	TRBJ1-2*00(205)		531|543|568|0|12||60.0;556|568|593|0|12||60.0;537|550|574|0|13||65.0;580|592|617|0|12||60.0;576|588|613|0|12||60.0	9|15|36|14|20||30.0;13|19|48|14|20||30.0	27|40|68|29|42||65.0												TGTGCCAGCAGCCCCCCGGGTGGGGCTGGTGGCTACACCTTC	36								CASSPPGGAGGYTF		:::::::::0:-5:12:14:3:-9:20:29:-7:42:::	TLML_20_	RNA
3177	CLONES_TRBTLML_20__FU1_TCR-JV_cDNA_18_ATAGCGAC_merged_170000.txt	5155	3	9.88794e-05	TGTGCCAGCAGCCCCCCGGGGGTCTGGGAAAAACTGTTTTTT	EEEEEEEEEEEEEEEEEEEEEEEEEEEEEEEEEEEEEEEEEE	TRBV7-9*00(730)	TRBD1*00(30),TRBD2*00(30)	TRBJ1-4*00(215)		556|568|593|0|12||60.0	9|15|36|14|20||30.0;13|19|48|14|20||30.0	28|43|71|27|42||75.0												TGTGCCAGCAGCCCCCCGGGGGTCTGGGAAAAACTGTTTTTT	36								CASSPPGVWEKLFF		:::::::::0:-5:12:14:3:-9:20:27:-8:42:::	TLML_20_	RNA
3178	CLONES_TRBTLML_20__FU1_TCR-JV_cDNA_18_ATAGCGAC_merged_170000.txt	5156	3	9.88794e-05	TGTGCCAGCAGCCCCCATGCCGGGGCCACTGAAGCTTTCTTT	EEEEEEEEEEEEEEEEEEEEEEEEEEEEEEEEEEEEEEEEEE	TRBV9*00(165)	TRBD1*00(25),TRBD2*00(25)	TRBJ1-1*00(220)		559|571|595|0|12||60.0	10|15|36|19|24||25.0;14|19|48|19|24||25.0	24|40|68|26|42||80.0												TGTGCCAGCAGCCCCCATGCCGGGGCCACTGAAGCTTTCTTT	36								CASSPHAGATEAFF		:::::::::0:-4:12:19:2:-9:24:26:-4:42:::	TLML_20_	RNA
3179	CLONES_TRBTLML_20__FU1_TCR-JV_cDNA_18_ATAGCGAC_merged_170000.txt	5157	3	9.88794e-05	TGTGCCAGCAGCCCCGATCCCATCGCCGGGGAGCTGTTTTTT	EEEEEEEEEEEEEEEEEEEEEEEEEEEEEEEEEEEEEEEEEE	TRBV3-1*00(744)		TRBJ2-2*00(225)		543|556|580|0|13||65.0		26|43|71|25|42||85.0												TGTGCCAGCAGCCCCGATCCCATCGCCGGGGAGCTGTTTTTT	36								CASSPDPIAGELFF		:::::::::0:-4:13:::::25:-6:42:::	TLML_20_	RNA
3180	CLONES_TRBTLML_20__FU1_TCR-JV_cDNA_18_ATAGCGAC_merged_170000.txt	5158	3	9.88794e-05	TGTGCCAGCAGCCCGGGAGGGCCTTCAGATACGCAGTATTTT	EEEEEEEEEEEEEEEEEEEEEEEEEEEEEEEEEEEEEEEEEE	TRBV4-2*00(140),TRBV5-4*00(135),TRBV5-5*00(135),TRBV5-8*00(135)	TRBD2*00(50)	TRBJ2-3*00(225)		537|550|574|0|13||65.0;549|561|585|0|12||60.0;549|561|585|0|12||60.0;551|563|587|0|12||60.0	24|34|48|13|23||50.0	24|41|69|25|42||85.0												TGTGCCAGCAGCCCGGGAGGGCCTTCAGATACGCAGTATTTT	36								CASSPGGPSDTQYF		:::::::::0:-4:13:13:-8:2:23:25:-4:42:::	TLML_20_	RNA
3181	CLONES_TRBTLML_20__FU1_TCR-JV_cDNA_18_ATAGCGAC_merged_170000.txt	5159	3	9.88794e-05	TGTGCCAGCAGCCCAGGGACAGGGGACTATGGCTACACCTTC	EEEEEEEEEEEEEEEEEEEEEEEEEEEEEEEEEEEEEEEEEE	TRBV7-3*00(575)	TRBD1*00(50)	TRBJ1-2*00(195)		540|552|577|0|12||60.0	12|22|36|15|25||50.0	23|40|68|25|42||85.0												TGTGCCAGCAGCCCAGGGACAGGGGACTATGGCTACACCTTC	36								CASSPGTGDYGYTF		:::::::::0:-5:12:15:0:-2:25:25:-3:42:::	TLML_20_	RNA
3182	CLONES_TRBTLML_20__FU1_TCR-JV_cDNA_18_ATAGCGAC_merged_170000.txt	5160	3	9.88794e-05	TGTGCCAGCAGCCGGGTATTTTGGAATCAGCCCCAGCATTTT	EEEEEEEEEEEEEEEEEEEEEEEEEEEEEEEEEEEEEEEEEE	TRBV7-3*00(664)		TRBJ1-5*00(230)		540|552|577|0|12||60.0		24|42|70|24|42||90.0												TGTGCCAGCAGCCGGGTATTTTGGAATCAGCCCCAGCATTTT	36								CASSRVFWNQPQHF		:::::::::0:-5:12:::::24:-4:42:::	TLML_20_	RNA
3183	CLONES_TRBTLML_20__FU1_TCR-JV_cDNA_18_ATAGCGAC_merged_170000.txt	5161	3	9.88794e-05	TGTGCCAGCAGCCGGGGCACAATGGGGGAGACCCAGTACTTC	EEEEEEEEEEEEEEEEEEEEEEEEEEEEEEEEEEEEEEEEEE	TRBV7-9*00(280)	TRBD1*00(25)	TRBJ2-5*00(215)		556|568|593|0|12||60.0	19|24|36|13|18||25.0	25|40|68|27|42||75.0												TGTGCCAGCAGCCGGGGCACAATGGGGGAGACCCAGTACTTC	36								CASSRGTMGETQYF		:::::::::0:-5:12:13:-7:0:18:27:-5:42:::	TLML_20_	RNA
3184	CLONES_TRBTLML_20__FU1_TCR-JV_cDNA_18_ATAGCGAC_merged_170000.txt	5162	3	9.88794e-05	TGTGCCAGCAGCCGAGACAGGAGCTCCTACGAGCAGTACTTC	EEEEEEEEEEEEEEEEEEEEEEEEEEEEEEEEEEEEEEEAAA	TRBV14*00(1115)		TRBJ2-7*00(130)		516|533|553|0|17|SA529G|69.0		15|39|67|18|42||120.0												TGTGCCAGCAGCCGAGACAGGAGCTCCTACGAGCAGTACTTC	32								CASSRDRSSYEQYF		:::::::::0:0:17:::::18:5:42:::	TLML_20_	RNA
3185	CLONES_TRBTLML_20__FU1_TCR-JV_cDNA_18_ATAGCGAC_merged_170000.txt	5163	3	9.88794e-05	TGTGCCAGCAGCCAGAGGGATTCCCCCTACGAGCAGTACTTC	EEEEEEEEEEEEEEEEEEEEEEEEEEEEEEEEEEEEEEEEEE	TRBV5-7*00(124.7)	TRBD2*00(25)	TRBJ2-7*00(225)		551|563|587|0|12||60.0	27|32|48|14|19||25.0	22|39|67|25|42||85.0												TGTGCCAGCAGCCAGAGGGATTCCCCCTACGAGCAGTACTTC	36								CASSQRDSPYEQYF		:::::::::0:-4:12:14:-11:0:19:25:-2:42:::	TLML_20_	RNA
3186	CLONES_TRBTLML_20__FU1_TCR-JV_cDNA_18_ATAGCGAC_merged_170000.txt	5164	3	9.88794e-05	TGTGCCAGCAGCCAAGAACGAGGAAACTATGGCTACACCTTC	EEEEEEEEEEEEEEEEEEEEEEEEEEEEEEEEEEEEEEEEEE	TRBV3-1*00(145),TRBV3-2*00(145)		TRBJ1-2*00(230)		543|560|580|0|17||85.0;543|560|580|0|17||85.0		22|40|68|24|42||90.0												TGTGCCAGCAGCCAAGAACGAGGAAACTATGGCTACACCTTC	36								CASSQERGNYGYTF		:::::::::0:0:17:::::24:-2:42:::	TLML_20_	RNA
3187	CLONES_TRBTLML_20__FU1_TCR-JV_cDNA_18_ATAGCGAC_merged_170000.txt	5165	3	9.88794e-05	TGTGCCAGCAGCGTCCAGGGGTACGGTTCACCCCTCCACTTT	EEEEEEEEEEEEEEEEEEEEEEEEEEEEEEEEEEEEEEEEEE	TRBV14*00(309.7)	TRBD1*00(30)	TRBJ1-6*00(204)		516|528|553|0|12||60.0	16|22|36|15|21||30.0	29|45|73|26|42||80.0												TGTGCCAGCAGCGTCCAGGGGTACGGTTCACCCCTCCACTTT	36								CASSVQGYGSPLHF		:::::::::0:-5:12:15:-4:-2:21:26:-9:42:::	TLML_20_	RNA
3188	CLONES_TRBTLML_20__FU1_TCR-JV_cDNA_18_ATAGCGAC_merged_170000.txt	5166	3	9.88794e-05	TGTGCCAGCAGCGTCGGGCCCACGGACTATGGCTACACCTTC	EEEEEEEEEEEEEEEEEEEEEEEEEEEEEEEEEEEEEEEEEE	TRBV9*00(580)	TRBD2*00(30)	TRBJ1-2*00(216.3)		559|573|595|0|14||70.0	29|35|48|15|21||30.0	23|40|68|25|42||85.0												TGTGCCAGCAGCGTCGGGCCCACGGACTATGGCTACACCTTC	36								CASSVGPTDYGYTF		:::::::::0:-2:14:15:-13:3:21:25:-3:42:::	TLML_20_	RNA
3189	CLONES_TRBTLML_20__FU1_TCR-JV_cDNA_18_ATAGCGAC_merged_170000.txt	5167	3	9.88794e-05	TGTGCCAGCAGCGTATCCTCAGGAGAAGAGACCCAGTACTTC	EEEEEEEEEEEEEEEEEEEEEEEEEEEEEEEEEEEEEEEEEE	TRBV9*00(183)		TRBJ2-5*00(225)		559|574|595|0|15||75.0		23|40|68|25|42||85.0												TGTGCCAGCAGCGTATCCTCAGGAGAAGAGACCCAGTACTTC	36								CASSVSSGEETQYF		:::::::::0:-1:15:::::25:-3:42:::	TLML_20_	RNA
3190	CLONES_TRBTLML_20__FU1_TCR-JV_cDNA_18_ATAGCGAC_merged_170000.txt	5168	3	9.88794e-05	TGTGCCAGCAGCGTAGCGGGAGGAGCCAATGAGCAGTTCTTC	EEEEEEEEEEEEEEEEEEEEEEEEEEEEEEEEEEEEEAAAAA	TRBV9*00(1234)	TRBD2*00(30)	TRBJ2-1*00(80)		559|576|595|0|17||85.0	25|31|48|17|23||30.0	26|42|70|26|42||80.0												TGTGCCAGCAGCGTAGCGGGAGGAGCCAATGAGCAGTTCTTC	32								CASSVAGGANEQFF		:::::::::0:1:17:17:-9:-1:23:26:-6:42:::	TLML_20_	RNA
3191	CLONES_TRBTLML_20__FU1_TCR-JV_cDNA_18_ATAGCGAC_merged_170000.txt	5169	3	9.88794e-05	TGTGCCAGCAGCGTAGGGCCCGCGGGTCAGCCCCAGCATTTT	EEEAEEEEEEEEEEEEEEEEEEEAEEEEEEEEEEEEEEEEEE	TRBV9*00(475)	TRBD2*00(25)	TRBJ1-5*00(220)		559|575|595|0|16||80.0	4|9|48|18|23||25.0	26|42|70|26|42||80.0												TGTGCCAGCAGCGTAGGGCCCGCGGGTCAGCCCCAGCATTTT	32								CASSVGPAGQPQHF		:::::::::0:0:16:18:12:-23:23:26:-6:42:::	TLML_20_	RNA
3192	CLONES_TRBTLML_20__FU1_TCR-JV_cDNA_18_ATAGCGAC_merged_170000.txt	5170	3	9.88794e-05	TGTGCCAGCAGCGGGACTAGCGGCACAGATACGCAGTATTTT	EEEEEEEEEEEEEAEEEEEEEEEEEEEEEEEEEEEEEEEEEE	TRBV11-3*00(1234)	TRBD2*00(50)	TRBJ2-3*00(200)		521|533|558|0|12||60.0	16|26|48|12|22||50.0	21|41|69|22|42||100.0												TGTGCCAGCAGCGGGACTAGCGGCACAGATACGCAGTATTTT	32								CASSGTSGTDTQYF		:::::::::0:-5:12:12:0:-6:22:22:-1:42:::	TLML_20_	RNA
3193	CLONES_TRBTLML_20__FU1_TCR-JV_cDNA_18_ATAGCGAC_merged_170000.txt	5171	3	9.88794e-05	TGTGCCAGCAGCGAGATGGGAGGCAATCAGCCCCAGCATTTT	EEEEEEEEEEEEEEEEEEEEEEEEEEEEEEEEEEEEEEEEEE	TRBV6-1*00(510)	TRBD2*00(25)	TRBJ1-5*00(205)		516|527|553|0|11||55.0	25|30|48|17|22||25.0	22|42|70|22|42||100.0												TGTGCCAGCAGCGAGATGGGAGGCAATCAGCCCCAGCATTTT	36								CASSEMGGNQPQHF		:::::::::0:-6:11:17:-9:-2:22:22:-2:42:::	TLML_20_	RNA
3194	CLONES_TRBTLML_20__FU1_TCR-JV_cDNA_18_ATAGCGAC_merged_170000.txt	5172	3	9.88794e-05	TGTGCCAGCAGCATGGAGTGGAATGGGGGGACCCAGTACTTC	EEEEEEEEEEEEEEEEEEEEEEEEEEEEEEEEEEEEEEEEEE	TRBV13*00(140)	TRBD1*00(25)	TRBJ2-5*00(205)		567|579|604|0|12||60.0	18|23|36|24|29||25.0	27|40|68|29|42||65.0												TGTGCCAGCAGCATGGAGTGGAATGGGGGGACCCAGTACTTC	36								CASSMEWNGGTQYF		:::::::::0:-5:12:24:-6:-1:29:29:-7:42:::	TLML_20_	RNA
3195	CLONES_TRBTLML_20__FU1_TCR-JV_cDNA_18_ATAGCGAC_merged_170000.txt	5173	3	9.88794e-05	TGTGCCAGCAGCATGATAGCGGGAGCACATACGCAGTATTTT	EEEEEEEEEEEEEEEEEEEEEEEEEEEEEEEEEEEEEEEEEE	TRBV6-5*00(415),TRBV6-6*00(367)	TRBD2*00(45)	TRBJ2-3*00(210)		519|530|556|0|11||55.0;516|527|553|0|11||55.0	21|30|48|16|25||45.0	27|41|69|28|42||70.0												TGTGCCAGCAGCATGATAGCGGGAGCACATACGCAGTATTTT	36								CASSMIAGAHTQYF		:::::::::0:-6:11:16:-5:-2:25:28:-7:42:::	TLML_20_	RNA
3196	CLONES_TRBTLML_20__FU1_TCR-JV_cDNA_18_ATAGCGAC_merged_170000.txt	5174	3	9.88794e-05	TGTGCCAGCAGCACGGGACTAGGGGTCTACGAGCAGTACTTC	EEEEEEEEEEEEEEEEE<EEEEEEEEEEEEEEEEEEEEEEEE	TRBV27*00(394.7)	TRBD2*00(45)	TRBJ2-7*00(209.3)		556|567|593|0|11||55.0	15|24|48|13|22||45.0	23|39|67|26|42||80.0												TGTGCCAGCAGCACGGGACTAGGGGTCTACGAGCAGTACTTC	27								CASSTGLGVYEQYF		:::::::::0:-6:11:13:1:-8:22:26:-3:42:::	TLML_20_	RNA
3197	CLONES_TRBTLML_20__FU1_TCR-JV_cDNA_18_ATAGCGAC_merged_170000.txt	5175	3	9.88794e-05	TGTGCCAGCAGCAGGACAAGCTTGAACACTGAAGCTTTCTTT	EEEEEEEEEEEEEEEEEEEEEEEEEEEEEEEEEEEEEEEEEE	TRBV3-1*00(350),TRBV3-2*00(337.3)	TRBD1*00(25)	TRBJ1-1*00(240)		543|555|580|0|12||60.0;543|555|580|0|12||60.0	13|18|36|13|18||25.0	20|40|68|22|42||100.0												TGTGCCAGCAGCAGGACAAGCTTGAACACTGAAGCTTTCTTT	36								CASSRTSLNTEAFF		:::::::::0:-5:12:13:-1:-6:18:22:0:42:::	TLML_20_	RNA
3198	CLONES_TRBTLML_20__FU1_TCR-JV_cDNA_18_ATAGCGAC_merged_170000.txt	5176	3	9.88794e-05	TGTGCCAGCAGCAACGTAATAGCCAAAAACATTCAGTACTTC	EEEEEEEEEEEEEEEEEEEEEEEEEEEEEEEEEEEEEEEEEE	TRBV7-9*00(578.7)		TRBJ2-4*00(255)		556|568|593|0|12||60.0		19|42|70|19|42||115.0												TGTGCCAGCAGCAACGTAATAGCCAAAAACATTCAGTACTTC	36								CASSNVIAKNIQYF		:::::::::0:-5:12:::::19:1:42:::	TLML_20_	RNA
3199	CLONES_TRBTLML_20__FU1_TCR-JV_cDNA_18_ATAGCGAC_merged_170000.txt	5177	3	9.88794e-05	TGTGCCAGCAGGCCTCCGGGACGGACAGATACGCAGTATTTT	EEEEEEEEEEEEEEEEEEEEEEEEEEEEEEEEEEEEEAAAAA	TRBV6-2*00(865),TRBV6-3*00(865)	TRBD1*00(35),TRBD2*00(35)	TRBJ2-3*00(90)		516|527|553|0|11||55.0;516|527|553|0|11||55.0	10|17|36|15|22||35.0;14|21|48|15|22||35.0	23|41|69|24|42||90.0												TGTGCCAGCAGGCCTCCGGGACGGACAGATACGCAGTATTTT	32								CASRPPGRTDTQYF		:::::::::0:-6:11:15:2:-7:22:24:-3:42:::	TLML_20_	RNA
3200	CLONES_TRBTLML_20__FU1_TCR-JV_cDNA_18_ATAGCGAC_merged_170000.txt	5178	3	9.88794e-05	TGTGCCAGCAGGCGGGGGACCGTGGCCTACGAGCAGTACTTC	EEEEEEEEEEEEEEEEEEEEEEEEEEEEEEEEEEEEEEEEEE	TRBV2*00(310)	TRBD1*00(25),TRBD2*00(25)	TRBJ2-7*00(225)		518|529|555|0|11||55.0	12|17|36|15|20||25.0;16|21|48|15|20||25.0	22|39|67|25|42||85.0												TGTGCCAGCAGGCGGGGGACCGTGGCCTACGAGCAGTACTTC	36								CASRRGTVAYEQYF		:::::::::0:-6:11:15:0:-7:20:25:-2:42:::	TLML_20_	RNA
3201	CLONES_TRBTLML_20__FU1_TCR-JV_cDNA_18_ATAGCGAC_merged_170000.txt	5179	3	9.88794e-05	TGTGCCAGCAGGGGGCCACGAAGGATGGGTAGCTACACCTTC	EEEEEEEEEEEEEEEEEEEEEEEEEEEEEEEEEEEEEEEEEE	TRBV27*00(800)	TRBD1*00(25),TRBD2*00(25)	TRBJ1-2*00(95)		556|567|593|0|11||55.0	19|24|36|11|16||25.0;29|34|48|12|17||25.0	29|40|68|31|42||55.0												TGTGCCAGCAGGGGGCCACGAAGGATGGGTAGCTACACCTTC	36								CASRGPRRMGSYTF		:::::::::0:-6:11:11:-7:0:16:31:-9:42:::	TLML_20_	RNA
3202	CLONES_TRBTLML_20__FU1_TCR-JV_cDNA_18_ATAGCGAC_merged_170000.txt	5180	3	9.88794e-05	TGTGCCAGCAGGAAGTGGGGCTCTAACTATGGCTACACCTTC	EEEEEEEEEEEEEEEEEEEEEEEEEEEEEEEEEEEEEEEEEE	TRBV9*00(360)	TRBD1*00(25)	TRBJ1-2*00(240)		559|570|595|0|11||55.0	19|24|36|16|21||25.0	20|40|68|22|42||100.0												TGTGCCAGCAGGAAGTGGGGCTCTAACTATGGCTACACCTTC	36								CASRKWGSNYGYTF		:::::::::0:-5:11:16:-7:0:21:22:0:42:::	TLML_20_	RNA
3203	CLONES_TRBTLML_20__FU1_TCR-JV_cDNA_18_ATAGCGAC_merged_170000.txt	5181	3	9.88794e-05	TGTGCCAGCAGATACTTAGCGGCTCAAGAGACCCAGTACTTC	EEEEEEEEEEEEEEEEEEEEEEEEEEEEEEEEAEEEEEEEEE	TRBV11-1*00(125),TRBV7-9*00(125)	TRBD2*00(30)	TRBJ2-5*00(230)		531|542|568|0|11||55.0;556|567|593|0|11||55.0	21|27|48|16|22||30.0	22|40|68|24|42||90.0												TGTGCCAGCAGATACTTAGCGGCTCAAGAGACCCAGTACTTC	32								CASRYLAAQETQYF		:::::::::0:-6:11:16:-5:-5:22:24:-2:42:::	TLML_20_	RNA
3204	CLONES_TRBTLML_20__FU1_TCR-JV_cDNA_18_ATAGCGAC_merged_170000.txt	5182	3	9.88794e-05	TGTGCCAGCAGACTCGGACTAGTGATCGATGAGCAGTTCTTC	EEEEEEEEEEEEEEEEEEEEEEEEEEEEEEEEEEEEEEEEEE	TRBV7-9*00(350)	TRBD2*00(35)	TRBJ2-1*00(210)		556|567|593|0|11||55.0	17|24|48|15|22||35.0	28|42|70|28|42||70.0												TGTGCCAGCAGACTCGGACTAGTGATCGATGAGCAGTTCTTC	36								CASRLGLVIDEQFF		:::::::::0:-6:11:15:-1:-8:22:28:-8:42:::	TLML_20_	RNA
3205	CLONES_TRBTLML_20__FU1_TCR-JV_cDNA_18_ATAGCGAC_merged_170000.txt	5183	3	9.88794e-05	TGTGCCAGCAGACCGGGCCGAAGCACAGATACGCAGTATTTT	EEEEEEEEEEEEEEEEEEEEEEEEEEEEEEEEEEEEEEEEEE	TRBV7-2*00(340),TRBV7-8*00(308)	TRBD1*00(25),TRBD2*00(25)	TRBJ2-3*00(245)		580|591|617|0|11||55.0;567|578|604|0|11||55.0	10|15|36|12|17||25.0;14|19|48|12|17||25.0	20|41|69|21|42||105.0												TGTGCCAGCAGACCGGGCCGAAGCACAGATACGCAGTATTTT	36								CASRPGRSTDTQYF		:::::::::0:-6:11:12:2:-9:17:21:0:42:::	TLML_20_	RNA
3206	CLONES_TRBTLML_20__FU1_TCR-JV_cDNA_18_ATAGCGAC_merged_170000.txt	5184	3	9.88794e-05	TGTGCCAGCAGACGGAGACAGGGGAGAGAGACCCAGTACTTC	EEEEEEEEEEEEEEEEEEEEEEEEEEEEEEEEEEEEEEEEEE	TRBV28*00(250)	TRBD1*00(40)	TRBJ2-5*00(211.3)		564|575|601|0|11||55.0	14|22|36|16|24||40.0	24|40|68|26|42||80.0												TGTGCCAGCAGACGGAGACAGGGGAGAGAGACCCAGTACTTC	36								CASRRRQGRETQYF		:::::::::0:-6:11:16:-2:-2:24:26:-4:42:::	TLML_20_	RNA
3207	CLONES_TRBTLML_20__FU1_TCR-JV_cDNA_18_ATAGCGAC_merged_170000.txt	5185	3	9.88794e-05	TGTGCCAGCAAAGGACTAGTGAGAGACAATGAGCAGTTCTTC	EEEEEEEEEEEEAEEEEEEEEEEEEEEEEEEEEEEEEEEEEE	TRBV7-8*00(692)	TRBD2*00(35)	TRBJ2-1*00(175.7)		567|577|604|0|10||50.0	17|24|48|12|19||35.0	25|42|70|25|42||85.0												TGTGCCAGCAAAGGACTAGTGAGAGACAATGAGCAGTTCTTC	32								CASKGLVRDNEQFF		:::::::::0:-7:10:12:-1:-8:19:25:-5:42:::	TLML_20_	RNA
3208	CLONES_TRBTLML_20__FU1_TCR-JV_cDNA_18_ATAGCGAC_merged_170000.txt	5221	3	9.88794e-05	TGTGCAAGTCGCTTAGGCTGGAGCACAGATACGCAGTATTTT	EEEEEEEEEEEEEEEEEEEEEEEEEEEEEEEEEEEEEEEEEE	TRBV12-2*00(270)		TRBJ2-3*00(245)		526|542|563|0|16||80.0		20|41|69|21|42||105.0												TGTGCAAGTCGCTTAGGCTGGAGCACAGATACGCAGTATTTT	36								CASRLGWSTDTQYF		:::::::::0:-1:16:::::21:0:42:::	TLML_20_	RNA
3209	CLONES_TRBTLML_20__FU1_TCR-JV_cDNA_18_ATAGCGAC_merged_170000.txt	5231	3	9.88794e-05	TGCGCCACCAACAACTGGGCTACTAACTATGGCTACACCTTC	EEEEEEEEEEEEEEEEEEEEEEEEEEEEEEEEEEEEEEEEEE	TRBV4-1*00(939.7)		TRBJ1-2*00(160)		537|544|574|0|7||35.0		20|40|68|22|42||100.0												TGCGCCACCAACAACTGGGCTACTAACTATGGCTACACCTTC	36								CATNNWATNYGYTF		:::::::::0:-10:7:::::22:0:42:::	TLML_20_	RNA
3210	CLONES_TRBTLML_20__FU1_TCR-JV_cDNA_18_ATAGCGAC_merged_170000.txt	5232	3	9.88794e-05	TGCGCCAGCACCTAGCGGGCCAGCACAGATACGCAGTATTTT	EEEEEEEEEEEEEEEEEEEEEEEEEEEEEEEEEEEEEEEEEE	TRBV5-1*00(340)	TRBD2*00(40)	TRBJ2-3*00(245)		554|564|590|0|10||50.0	20|28|48|11|19||40.0	20|41|69|21|42||105.0												TGCGCCAGCACCTAGCGGGCCAGCACAGATACGCAGTATTTT	36								CAST*RASTDTQYF		:::::::::0:-6:10:11:-4:-4:19:21:0:42:::	TLML_20_	RNA
3211	CLONES_TRBTLML_20__FU1_TCR-JV_cDNA_18_ATAGCGAC_merged_170000.txt	5233	3	9.88794e-05	TGCGCCAGCACCCCTTTCGGCCAAAACAATGAGCAGTTCTTC	EEEEEEEEEEEEEEEEEEEEEEEEEEEEEEEEEEEEEEEEEE	TRBV5-1*00(95)	TRBD1*00(25)	TRBJ2-1*00(225)		554|564|590|0|10||50.0	2|7|36|10|15||25.0	25|42|70|25|42||85.0												TGCGCCAGCACCCCTTTCGGCCAAAACAATGAGCAGTTCTTC	36								CASTPFGQNNEQFF		:::::::::0:-6:10:10:10:-17:15:25:-5:42:::	TLML_20_	RNA
3212	CLONES_TRBTLML_20__FU1_TCR-JV_cDNA_18_ATAGCGAC_merged_170000.txt	5234	3	9.88794e-05	TGCGCCAGCACCCCTGGACAGGGCTTCCATGGCTACACCTTC	EEEEEEEEEEEEEEEEEEEEEEEEEEEEEEEEEEEEEEEEEE	TRBV5-1*00(242)	TRBD1*00(44)	TRBJ1-2*00(184)		554|564|590|0|10||50.0	9|21|36|11|23|SG12T|44.0	26|40|68|28|42||70.0												TGCGCCAGCACCCCTGGACAGGGCTTCCATGGCTACACCTTC	36								CASTPGQGFHGYTF		:::::::::0:-6:10:11:3:-3:23:28:-6:42:::	TLML_20_	RNA
3213	CLONES_TRBTLML_20__FU1_TCR-JV_cDNA_18_ATAGCGAC_merged_170000.txt	5235	3	9.88794e-05	TGCGCCAGCACGGGGGGAGGGTCCTACAATGAGCAGTTCTTC	EEEEEEEEEEEEEEEEEEEEEEEEEEEEEEEEEEEEEEEEEE	TRBV5-1*00(304)	TRBD2*00(35)	TRBJ2-1*00(239.7)		554|564|590|0|10||50.0	25|32|48|14|21||35.0	21|42|70|21|42||105.0												TGCGCCAGCACGGGGGGAGGGTCCTACAATGAGCAGTTCTTC	36								CASTGGGSYNEQFF		:::::::::0:-6:10:14:-9:0:21:21:-1:42:::	TLML_20_	RNA
3214	CLONES_TRBTLML_20__FU1_TCR-JV_cDNA_18_ATAGCGAC_merged_170000.txt	5236	3	9.88794e-05	TGCGCCAGCAGTTCCGGACTGGGATCCTACGAGCAGTACTTC	EEEEEEEEEEEEEEEEEEEEEEEEEEEEEEEEEEEEEEEEEE	TRBV5-1*00(335)	TRBD2*00(25)	TRBJ2-7*00(230)		554|565|590|0|11||55.0	17|22|48|15|20||25.0	21|39|67|24|42||90.0												TGCGCCAGCAGTTCCGGACTGGGATCCTACGAGCAGTACTTC	36								CASSSGLGSYEQYF		:::::::::0:-5:11:15:-1:-10:20:24:-1:42:::	TLML_20_	RNA
3215	CLONES_TRBTLML_20__FU1_TCR-JV_cDNA_18_ATAGCGAC_merged_170000.txt	5237	3	9.88794e-05	TGCGCCAGCAGTGAGGGACACCACTCCTACGAGCAGTACTTC	EEEEEEEEEEEEEEEEEEEEEEEEEEEEEEEEEEEEEEEEEE	TRBV10-2*00(188)	TRBD1*00(25)	TRBJ2-7*00(235)		533|548|570|0|15||75.0	13|18|36|15|20||25.0	20|39|67|23|42||95.0												TGCGCCAGCAGTGAGGGACACCACTCCTACGAGCAGTACTTC	36								CASSEGHHSYEQYF		:::::::::0:-2:15:15:-1:-6:20:23:0:42:::	TLML_20_	RNA
3216	CLONES_TRBTLML_20__FU1_TCR-JV_cDNA_18_ATAGCGAC_merged_170000.txt	5238	3	9.88794e-05	TGCGCCAGCAGCTTTTTCGCAACTAATGAAAAACTGTTTTTT	EEEEEEEEEEEEEEEEEEEEEEEEEEEEEEEEEEEEEEEEEE	TRBV5-1*00(350)		TRBJ1-4*00(260)		554|568|590|0|14||70.0		19|43|71|18|42||120.0												TGCGCCAGCAGCTTTTTCGCAACTAATGAAAAACTGTTTTTT	36								CASSFFATNEKLFF		:::::::::0:-2:14:::::18:1:42:::	TLML_20_	RNA
3217	CLONES_TRBTLML_20__FU1_TCR-JV_cDNA_18_ATAGCGAC_merged_170000.txt	5239	3	9.88794e-05	TGCGCCAGCAGCTTCGGGACCTACAATGTTGAGCAGTTCTTC	EEEEEEEEEEEEEEEEEEEEEEEEEEEEEEEEEEEEEEEEEE	TRBV4-1*00(96)	TRBD1*00(30),TRBD2*00(30)	TRBJ2-1*00(205)		537|549|574|0|12||60.0	11|17|36|14|20||30.0;15|21|48|14|20||30.0	29|42|70|29|42||65.0												TGCGCCAGCAGCTTCGGGACCTACAATGTTGAGCAGTTCTTC	36								CASSFGTYNVEQFF		:::::::::0:-5:12:14:1:-7:20:29:-9:42:::	TLML_20_	RNA
3218	CLONES_TRBTLML_20__FU1_TCR-JV_cDNA_18_ATAGCGAC_merged_170000.txt	5240	3	9.88794e-05	TGCGCCAGCAGCTTGTTCGGGAGTAGGGAGACCCAGTACTTC	EEEEEEEEEEEEEEEEEEEEEEEEEEEEEEEEEEEEEEEEEE	TRBV5-1*00(479.3)	TRBD2*00(30)	TRBJ2-5*00(215)		554|569|590|0|15||75.0	24|30|48|17|23||30.0	25|40|68|27|42||75.0												TGCGCCAGCAGCTTGTTCGGGAGTAGGGAGACCCAGTACTTC	36								CASSLFGSRETQYF		:::::::::0:-1:15:17:-8:-2:23:27:-5:42:::	TLML_20_	RNA
3219	CLONES_TRBTLML_20__FU1_TCR-JV_cDNA_18_ATAGCGAC_merged_170000.txt	5241	3	9.88794e-05	TGCGCCAGCAGCTTGGCCGGGCAGGGTGATGGCTACACCTTC	EEEEEEEEEEEEEEEEEEEEEEEEEEEEEEEEEEEEEEEEEE	TRBV5-1*00(185)	TRBD1*00(25)	TRBJ1-2*00(204.7)		554|572|590|0|18||90.0	16|21|36|21|26||25.0	26|40|68|28|42||70.0												TGCGCCAGCAGCTTGGCCGGGCAGGGTGATGGCTACACCTTC	36								CASSLAGQGDGYTF		:::::::::0:2:18:21:-4:-3:26:28:-6:42:::	TLML_20_	RNA
3220	CLONES_TRBTLML_20__FU1_TCR-JV_cDNA_18_ATAGCGAC_merged_170000.txt	5242	3	9.88794e-05	TGCGCCAGCAGCTTGGGGGACGGCTACAATGAGCAGTTCTTC	EEEEEEEEEEEEEEEEEEEEEEEEEEEEEEEEEEEEEEEEEE	TRBV5-1*00(117)	TRBD1*00(25),TRBD2*00(25)	TRBJ2-1*00(235)		554|570|590|0|16||80.0	12|17|36|16|21||25.0;16|21|48|16|21||25.0	23|42|70|23|42||95.0												TGCGCCAGCAGCTTGGGGGACGGCTACAATGAGCAGTTCTTC	36								CASSLGDGYNEQFF		:::::::::0:0:16:16:0:-7:21:23:-3:42:::	TLML_20_	RNA
3221	CLONES_TRBTLML_20__FU1_TCR-JV_cDNA_18_ATAGCGAC_merged_170000.txt	5243	3	9.88794e-05	TGCGCCAGCAGCTTGGAACAGAATCCCTACGAGCAGTACTTC	EEEEEEEEEEEEEEEEEEEEEEEEEEEEEEEEEEEEEEEEEE	TRBV5-1*00(529)		TRBJ2-7*00(143)		554|570|590|0|16||80.0		22|39|67|25|42||85.0												TGCGCCAGCAGCTTGGAACAGAATCCCTACGAGCAGTACTTC	36								CASSLEQNPYEQYF		:::::::::0:0:16:::::25:-2:42:::	TLML_20_	RNA
3222	CLONES_TRBTLML_20__FU1_TCR-JV_cDNA_18_ATAGCGAC_merged_170000.txt	5244	3	9.88794e-05	TGCGCCAGCAGCTTAGGGGCTAGCAATCAGCCCCAGCATTTT	EEEEEEEEEEEEEEEEEEEEEEEEEEEEEEEEEEEEEEEEEE	TRBV5-1*00(424.7)	TRBD1*00(25)	TRBJ1-5*00(244.7)		554|568|590|0|14||70.0	17|22|36|14|19||25.0	20|42|70|20|42||110.0												TGCGCCAGCAGCTTAGGGGCTAGCAATCAGCCCCAGCATTTT	36								CASSLGASNQPQHF		:::::::::0:-2:14:14:-5:-2:19:20:0:42:::	TLML_20_	RNA
3223	CLONES_TRBTLML_20__FU1_TCR-JV_cDNA_18_ATAGCGAC_merged_170000.txt	5245	3	9.88794e-05	TGCGCCAGCAGCTTAAGTTCGGGTGGTGATGAGCAGTTCTTC	EEEEEEEEEEEEEEEEEEEEEEEEEEEEEEEEEEEEEEEEEE	TRBV5-1*00(300)		TRBJ2-1*00(204.7)		554|568|590|0|14||70.0		28|42|70|28|42||70.0												TGCGCCAGCAGCTTAAGTTCGGGTGGTGATGAGCAGTTCTTC	36								CASSLSSGGDEQFF		:::::::::0:-2:14:::::28:-8:42:::	TLML_20_	RNA
3224	CLONES_TRBTLML_20__FU1_TCR-JV_cDNA_18_ATAGCGAC_merged_170000.txt	5246	3	9.88794e-05	TGCGCCAGCAGCTCTGAGGGGGAACGTGGTGGCTACACCTTC	EEEEEEEEEEEEEEEEEEEEEEEEEEEEEEEEEEEEEEEEEE	TRBV5-1*00(179.7)	TRBD1*00(30)	TRBJ1-2*00(205)		554|567|590|0|13||65.0	17|23|36|16|22||30.0	27|40|68|29|42||65.0												TGCGCCAGCAGCTCTGAGGGGGAACGTGGTGGCTACACCTTC	36								CASSSEGERGGYTF		:::::::::0:-3:13:16:-5:-1:22:29:-7:42:::	TLML_20_	RNA
3225	CLONES_TRBTLML_20__FU1_TCR-JV_cDNA_18_ATAGCGAC_merged_170000.txt	5247	3	9.88794e-05	TGCGCCAGCAGCTCAGGAGACAGGGGTGTAGGGGAATACTTC	EEEEEEEEEEEEEEEEEEEEEEEEEEEEEEEEEEEEEEEEEE	TRBV5-1*00(725)	TRBD1*00(40)	TRBJ2-7*00(170)		554|567|590|0|13||65.0	14|22|36|18|26||40.0	33|39|67|36|42||30.0												TGCGCCAGCAGCTCAGGAGACAGGGGTGTAGGGGAATACTTC	36								CASSSGDRGVGEYF		:::::::::0:-3:13:18:-2:-2:26:36:-13:42:::	TLML_20_	RNA
3226	CLONES_TRBTLML_20__FU1_TCR-JV_cDNA_18_ATAGCGAC_merged_170000.txt	5248	3	9.88794e-05	TGCGCCAGCAGCCTTCCGATGGAGGGAAATGAGCAGTTCTTC	EEEEEEEEEEEEEEEEEEEEEEEEEEEEEEEEEEEEEAAAAA	TRBV5-1*00(894.7)	TRBD2*00(30)	TRBJ2-1*00(75)		554|566|590|0|12||60.0	26|32|48|20|26||30.0	27|42|70|27|42||75.0												TGCGCCAGCAGCCTTCCGATGGAGGGAAATGAGCAGTTCTTC	32								CASSLPMEGNEQFF		:::::::::0:-4:12:20:-10:0:26:27:-7:42:::	TLML_20_	RNA
3227	CLONES_TRBTLML_20__FU1_TCR-JV_cDNA_18_ATAGCGAC_merged_170000.txt	5249	3	9.88794e-05	TGCGCCAGCAGCCCCGGGAGGGGGGGGTATGGCTACACCTTC	EEEEEEEEEEEEEEEEEEEEEEEEEEEEEEEEEEEEEEEEEE	TRBV4-3*00(565),TRBV4-2*00(549)	TRBD2*00(40)	TRBJ1-2*00(209.7)		537|550|574|0|13||65.0;537|550|574|0|13|ST539C|49.0	24|32|48|14|22||40.0	25|40|68|27|42||75.0												TGCGCCAGCAGCCCCGGGAGGGGGGGGTATGGCTACACCTTC	36								CASSPGRGGYGYTF		:::::::::0:-4:13:14:-8:0:22:27:-5:42:::	TLML_20_	RNA
3228	CLONES_TRBTLML_20__FU1_TCR-JV_cDNA_18_ATAGCGAC_merged_170000.txt	5250	3	9.88794e-05	TGCGCCAGCAGCCAAGTGGTAGGCAACGAAAAACTGTTTTTT	EEEEEEEEEEEEEEEEEEEEEEEEEEEEEEEEEEEEEEEEEE	TRBV4-1*00(294.7),TRBV4-3*00(262.7)		TRBJ1-4*00(215)		537|553|574|0|16||80.0;537|553|574|0|16||80.0		28|43|71|27|42||75.0												TGCGCCAGCAGCCAAGTGGTAGGCAACGAAAAACTGTTTTTT	36								CASSQVVGNEKLFF		:::::::::0:-1:16:::::27:-8:42:::	TLML_20_	RNA
3229	CLONES_TRBTLML_20__FU1_TCR-JV_cDNA_18_ATAGCGAC_merged_170000.txt	5251	3	9.88794e-05	TGCGCCAGCAGCCAAGGGGGCGGAGTCTACGAGCAGTACTTC	EEEEEEEEEEEEEEEEEEEEEEEEEEEEEEEEEEEEEEEEEE	TRBV4-3*00(210),TRBV4-1*00(194),TRBV4-2*00(194)	TRBD1*00(30)	TRBJ2-7*00(220)		537|553|574|0|16||80.0;537|553|574|0|16||80.0;537|553|574|0|16|ST539C|64.0	19|25|36|16|22||30.0	23|39|67|26|42||80.0												TGCGCCAGCAGCCAAGGGGGCGGAGTCTACGAGCAGTACTTC	36								CASSQGGGVYEQYF		:::::::::0:-1:16:16:-7:1:22:26:-3:42:::	TLML_20_	RNA
3230	CLONES_TRBTLML_20__FU1_TCR-JV_cDNA_18_ATAGCGAC_merged_170000.txt	5252	3	9.88794e-05	TGCGCCAGCAGCCAAGGGACGTCCTCCTACGAGCAGTACTTC	EEEEEEEEEEEEEEEEEEEEEEEEEEEEEEEEEEEEEEEEEE	TRBV4-1*00(354.7)		TRBJ2-7*00(235)		537|553|574|0|16||80.0		20|39|67|23|42||95.0												TGCGCCAGCAGCCAAGGGACGTCCTCCTACGAGCAGTACTTC	36								CASSQGTSSYEQYF		:::::::::0:-1:16:::::23:0:42:::	TLML_20_	RNA
3231	CLONES_TRBTLML_20__FU1_TCR-JV_cDNA_18_ATAGCGAC_merged_170000.txt	5253	3	9.88794e-05	TGCGCCAGCAGCCAAGGGACATTAACCTACGAGCAGTACTTC	EEEEEEEEEEEEEEEEEEEEEEEEEEEEEEEEEEEEEEEEEE	TRBV4-1*00(649.7)	TRBD1*00(25)	TRBJ2-7*00(225)		537|553|574|0|16||80.0	13|18|36|16|21||25.0	22|39|67|25|42||85.0												TGCGCCAGCAGCCAAGGGACATTAACCTACGAGCAGTACTTC	36								CASSQGTLTYEQYF		:::::::::0:-1:16:16:-1:-6:21:25:-2:42:::	TLML_20_	RNA
3232	CLONES_TRBTLML_20__FU1_TCR-JV_cDNA_18_ATAGCGAC_merged_170000.txt	5254	3	9.88794e-05	TGCGCCAGCAGCCAAGACCCCCTCTTCGGGGAGCTGTTTTTT	EEEEEEEEEEEEEEEEEEEEEEEEEEEEEEEEEEEEEEEEEE	TRBV4-3*00(574.3),TRBV4-2*00(558.3)	TRBD1*00(30)	TRBJ2-2*00(220)		537|554|574|0|17||85.0;537|554|574|0|17|ST539C|69.0	1|7|36|17|23||30.0	27|43|71|26|42||80.0												TGCGCCAGCAGCCAAGACCCCCTCTTCGGGGAGCTGTTTTTT	36								CASSQDPLFGELFF		:::::::::0:0:17:17:11:-17:23:26:-7:42:::	TLML_20_	RNA
3233	CLONES_TRBTLML_20__FU1_TCR-JV_cDNA_18_ATAGCGAC_merged_170000.txt	5255	3	9.88794e-05	TGCGCCAGCAGCCAAGAGAGGTGGGAACAGAAAGCTTTCTTT	EEEEEEEEEEEEEEEEEEEEEEEEEEEEEEEEEEEEEEEEEE	TRBV4-1*00(1035.7)		TRBJ1-1*00(195)		537|554|574|0|17||85.0		29|40|68|31|42||55.0												TGCGCCAGCAGCCAAGAGAGGTGGGAACAGAAAGCTTTCTTT	36								CASSQERWEQKAFF		:::::::::0:0:17:::::31:-9:42:::	TLML_20_	RNA
3234	CLONES_TRBTLML_20__FU1_TCR-JV_cDNA_18_ATAGCGAC_merged_170000.txt	5256	3	9.88794e-05	TGCGCCAGCAGCGTCCGGGATTTATCCTACGAGCAGTACTTC	EEEEEEEEEEEEEEEEEEEEEEEEEEEEEEEEEEEEEEEEEE	TRBV4-1*00(619)	TRBD1*00(30),TRBD2*00(30)	TRBJ2-7*00(230)		537|549|574|0|12||60.0	10|16|36|14|20||30.0;14|20|48|14|20||30.0	21|39|67|24|42||90.0												TGCGCCAGCAGCGTCCGGGATTTATCCTACGAGCAGTACTTC	36								CASSVRDLSYEQYF		:::::::::0:-5:12:14:2:-8:20:24:-1:42:::	TLML_20_	RNA
3235	CLONES_TRBTLML_20__FU1_TCR-JV_cDNA_18_ATAGCGAC_merged_170000.txt	5257	3	9.88794e-05	TGCGCCAGCAGCATAGCCGCGGAAGCCTACGAGCAGTACTTC	EEEEEEEEEEEEEEEEEEEEEEEEEEEEEEEEEEEEEEEEEE	TRBV4-1*00(315)		TRBJ2-7*00(225)		537|549|574|0|12||60.0		22|39|67|25|42||85.0												TGCGCCAGCAGCATAGCCGCGGAAGCCTACGAGCAGTACTTC	36								CASSIAAEAYEQYF		:::::::::0:-5:12:::::25:-2:42:::	TLML_20_	RNA
3236	CLONES_TRBTLML_20__FU1_TCR-JV_cDNA_18_ATAGCGAC_merged_170000.txt	5263	3	9.88794e-05	TGCAGTGCTTCCGGGACAGGAAGCTCCTACGAGCAGTACTTC	EEEEEEEEEEEEEEEEEEEEEEEEEEEEEEEEEEEEEEEEEE	TRBV20-1*00(640)	TRBD1*00(50)	TRBJ2-7*00(245)		759|768|793|0|9||45.0	10|20|36|10|20||50.0	18|39|67|21|42||105.0												TGCAGTGCTTCCGGGACAGGAAGCTCCTACGAGCAGTACTTC	36								CSASGTGSSYEQYF		:::::::::0:-5:9:10:2:-4:20:21:2:42:::	TLML_20_	RNA
3237	CLONES_TRBTLML_20__FU1_TCR-JV_cDNA_18_ATAGCGAC_merged_170000.txt	5264	3	9.88794e-05	TGCAGTGCTAGGTCAGGGAGGAGGGTAATCGAGCAGTTCTTC	EEEEEEEEEEEEEEEEEEEEEEEEEEEEEEEEEEEEEEEEEE	TRBV20-1*00(170)	TRBD2*00(30)	TRBJ2-1*00(200)		759|770|793|0|11||55.0	25|31|48|15|21||30.0	30|42|70|30|42||60.0												TGCAGTGCTAGGTCAGGGAGGAGGGTAATCGAGCAGTTCTTC	36								CSARSGRRVIEQFF		:::::::::0:-3:11:15:-9:-1:21:30:-10:42:::	TLML_20_	RNA
3238	CLONES_TRBTLML_20__FU1_TCR-JV_cDNA_18_ATAGCGAC_merged_170000.txt	5265	3	9.88794e-05	TGCAGTGCTAGAGTCCCCAGGAGAGGCAATGAGCAGTTCTTC	EEEEEEEEEEEEEEEEEEEEEEEEEEEEEEEEEEEEEEEEEE	TRBV20-1*00(665)		TRBJ2-1*00(220)		759|772|793|0|13||65.0		26|42|70|26|42||80.0												TGCAGTGCTAGAGTCCCCAGGAGAGGCAATGAGCAGTTCTTC	36								CSARVPRRGNEQFF		:::::::::0:-1:13:::::26:-6:42:::	TLML_20_	RNA
3239	CLONES_TRBTLML_20__FU1_TCR-JV_cDNA_18_ATAGCGAC_merged_170000.txt	5266	3	9.88794e-05	TGCAGTGCTAGAGCCGACGCCTCTGGAAACACCATATATTTT	EEEEEEEEEEEEEEEEEEEEEEEEEEEEEEEEEEEEEEEEEE	TRBV20-1*00(325)		TRBJ1-3*00(250)		759|772|793|0|13||65.0		20|42|70|20|42||110.0												TGCAGTGCTAGAGCCGACGCCTCTGGAAACACCATATATTTT	36								CSARADASGNTIYF		:::::::::0:-1:13:::::20:0:42:::	TLML_20_	RNA
3240	CLONES_TRBTLML_20__FU1_TCR-JV_cDNA_18_ATAGCGAC_merged_170000.txt	5267	3	9.88794e-05	TGCAGTGCTAGAGGCCTGTGGTCCTACAATGAGCAGTTCTTC	EEEEEEEEEEEEEEEEEEEEEEEEEEEEEEEEEEEEEEEEEE	TRBV20-1*00(545)	TRBD1*00(25)	TRBJ2-1*00(245)		759|772|793|0|13||65.0	4|9|36|14|19||25.0	21|42|70|21|42||105.0												TGCAGTGCTAGAGGCCTGTGGTCCTACAATGAGCAGTTCTTC	36								CSARGLWSYNEQFF		:::::::::0:-1:13:14:8:-15:19:21:-1:42:::	TLML_20_	RNA
3241	CLONES_TRBTLML_20__FU1_TCR-JV_cDNA_18_ATAGCGAC_merged_170000.txt	5268	3	9.88794e-05	TGCAGTGCTAGAGATAAGACAGTATCTCAGCCCCAGCATTTT	EEEEEEEEEEEEEEEEEEEEEEEEEEEEEEEEEEEEEEEEEE	TRBV20-1*00(739.7)	TRBD1*00(25)	TRBJ1-5*00(220)		759|774|793|0|15||75.0	14|19|36|17|22||25.0	26|42|70|26|42||80.0												TGCAGTGCTAGAGATAAGACAGTATCTCAGCCCCAGCATTTT	36								CSARDKTVSQPQHF		:::::::::0:1:15:17:-2:-5:22:26:-6:42:::	TLML_20_	RNA
3242	CLONES_TRBTLML_20__FU1_TCR-JV_cDNA_18_ATAGCGAC_merged_170000.txt	5269	3	9.88794e-05	TGCAGTGCTAAGGCTAGCGGGAGTTTTAAGACCCAGTACTTC	EEEEEEEEEEEEEEEEEEEEEEEEEEEEEEEEEEEEEEEEEE	TRBV20-1*00(115)	TRBD2*00(50)	TRBJ2-5*00(210)		759|769|793|0|10||50.0	20|30|48|13|23||50.0	26|40|68|28|42||70.0												TGCAGTGCTAAGGCTAGCGGGAGTTTTAAGACCCAGTACTTC	36								CSAKASGSFKTQYF		:::::::::0:-4:10:13:-4:-2:23:28:-6:42:::	TLML_20_	RNA
3243	CLONES_TRBTLML_20__FU1_TCR-JV_cDNA_18_ATAGCGAC_merged_170000.txt	5270	3	9.88794e-05	TGCAGTGCCCTAAGAGACACCGCGGGTCAGCCCCAGCATTTT	EEEEEEEEEEEEEEEEEEEEEEEEEEEEEEEEEEEEEEEEEE	TRBV20-1*00(300)	TRBD2*00(25)	TRBJ1-5*00(220)		759|767|793|0|8||40.0	23|28|48|21|26||25.0	26|42|70|26|42||80.0												TGCAGTGCCCTAAGAGACACCGCGGGTCAGCCCCAGCATTTT	36								CSALRDTAGQPQHF		:::::::::0:-6:8:21:-7:-4:26:26:-6:42:::	TLML_20_	RNA
3244	CLONES_TRBTLML_20__FU1_TCR-JV_cDNA_18_ATAGCGAC_merged_170000.txt	5271	3	9.88794e-05	TGCAGTGGCCGAGGAGCCTTAGCCAAAAACATTCAGTACTTC	EEEEEEEEEEEEEEEEEEEEEEEEEEEEEEEEEEEEEEEEEE	TRBV20-1*00(357)		TRBJ2-4*00(255)		759|766|793|0|7||35.0		19|42|70|19|42||115.0												TGCAGTGGCCGAGGAGCCTTAGCCAAAAACATTCAGTACTTC	36								CSGRGALAKNIQYF		:::::::::0:-7:7:::::19:1:42:::	TLML_20_	RNA
3245	CLONES_TRBTLML_20__FU1_TCR-JV_cDNA_18_ATAGCGAC_merged_170000.txt	5272	3	9.88794e-05	TGCAGCGTTCGAACGCCTAGCGGGAGTACTGAGCAGTTCTTC	EEEEEEEEEEEEEEEEEEEEEEEEEEEEEEEEEEEEEEEEEE	TRBV29-1*00(270)	TRBD2*00(50)	TRBJ2-1*00(205)		700|709|734|0|9||45.0	20|30|48|16|26||50.0	29|42|70|29|42||65.0												TGCAGCGTTCGAACGCCTAGCGGGAGTACTGAGCAGTTCTTC	36								CSVRTPSGSTEQFF		:::::::::0:-5:9:16:-4:-2:26:29:-9:42:::	TLML_20_	RNA
3246	CLONES_TRBTLML_20__FU1_TCR-JV_cDNA_18_ATAGCGAC_merged_170000.txt	5273	3	9.88794e-05	TGCAGCGTTGTCGGCGGGAGCAGAGCAGATACGCAGTATTTT	EEEEEEEEEEEEEEEEEEEEEEEEEEEEEEEEEEEEEEEEEE	TRBV29-1*00(199)	TRBD2*00(35)	TRBJ2-3*00(225)		700|710|734|0|10||50.0	23|30|48|13|20||35.0	24|41|69|25|42||85.0												TGCAGCGTTGTCGGCGGGAGCAGAGCAGATACGCAGTATTTT	36								CSVVGGSRADTQYF		:::::::::0:-4:10:13:-7:-2:20:25:-4:42:::	TLML_20_	RNA
3247	CLONES_TRBTLML_20__FU1_TCR-JV_cDNA_18_ATAGCGAC_merged_170000.txt	5274	3	9.88794e-05	TGCAGCGTTGCCCCTAAAGCGGGAGCCGGGGAGCTGTTTTTT	EEEEEEEEEEEEEEEEEEEEEEEEEEEEEEEEEEEEEEEEEE	TRBV29-1*00(195)	TRBD2*00(40)	TRBJ2-2*00(225)		700|710|734|0|10||50.0	22|30|48|17|25||40.0	26|43|71|25|42||85.0												TGCAGCGTTGCCCCTAAAGCGGGAGCCGGGGAGCTGTTTTTT	36								CSVAPKAGAGELFF		:::::::::0:-4:10:17:-6:-2:25:25:-6:42:::	TLML_20_	RNA
3248	CLONES_TRBTLML_20__FU1_TCR-JV_cDNA_18_ATAGCGAC_merged_170000.txt	5275	3	9.88794e-05	TGCAGCGTTGAATTGCGGGACTCCTACAATGAGCAGTTCTTC	EEEEEEEEEEEEEEEEEEEEEEEEEEEEEEEEEEEEEEEEEE	TRBV29-1*00(280)	TRBD2*00(30)	TRBJ2-1*00(250)		700|712|734|0|12||60.0	23|29|48|14|20||30.0	20|42|70|20|42||110.0												TGCAGCGTTGAATTGCGGGACTCCTACAATGAGCAGTTCTTC	36								CSVELRDSYNEQFF		:::::::::0:-2:12:14:-7:-3:20:20:0:42:::	TLML_20_	RNA
3249	CLONES_TRBTLML_20__FU1_TCR-JV_cDNA_18_ATAGCGAC_merged_170000.txt	5276	3	9.88794e-05	TGCAGCGTTGAAGATCAGGAAGGGGCCCCTGAAGCTTTCTTT	EEEEEEEEEEEEEEEEEEEEEEEEEEEEEEEEEEEEEEEEEE	TRBV29-1*00(499.7)	TRBD2*00(30)	TRBJ1-1*00(210)		700|716|734|0|16||80.0	29|35|48|22|28||30.0	26|40|68|28|42||70.0												TGCAGCGTTGAAGATCAGGAAGGGGCCCCTGAAGCTTTCTTT	36								CSVEDQEGAPEAFF		:::::::::0:2:16:22:-13:3:28:28:-6:42:::	TLML_20_	RNA
3250	CLONES_TRBTLML_20__FU1_TCR-JV_cDNA_18_ATAGCGAC_merged_170000.txt	5277	3	9.88794e-05	TGCAGCGTTGAAGACCCTAGCGGGAACTACGAGCAGTACTTC	EEEEEEEEEEEEEEEEEEEEEEEEEEEEEEEEEEEEEEEEEE	TRBV29-1*00(955)	TRBD2*00(45)	TRBJ2-7*00(220)		700|714|734|0|14||70.0	20|29|48|16|25||45.0	23|39|67|26|42||80.0												TGCAGCGTTGAAGACCCTAGCGGGAACTACGAGCAGTACTTC	36								CSVEDPSGNYEQYF		:::::::::0:0:14:16:-4:-3:25:26:-3:42:::	TLML_20_	RNA
3251	CLONES_TRBTLML_20__FU1_TCR-JV_cDNA_18_ATAGCGAC_merged_170000.txt	5278	3	9.88794e-05	TGCAGCGTTAATGGACTAGCGGGATTGTATGAGCAGTTCTTC	EEEEEEEEEEEEEEEEEEEEEEEEEEEEEEEEEEEEEEEEEE	TRBV29-1*00(615)	TRBD2*00(60)	TRBJ2-1*00(210)		700|709|734|0|9||45.0	17|29|48|12|24||60.0	28|42|70|28|42||70.0												TGCAGCGTTAATGGACTAGCGGGATTGTATGAGCAGTTCTTC	36								CSVNGLAGLYEQFF		:::::::::0:-5:9:12:-1:-3:24:28:-8:42:::	TLML_20_	RNA
3252	CLONES_TRBTLML_20__FU1_TCR-JV_cDNA_18_ATAGCGAC_merged_170000.txt	5279	3	9.88794e-05	TGCAGCGTCTGCGGAGGGGCGTCCTACAATGAGCAGTTCTTC	EEEEEEEEEEEEEEEEEEEEEEEEEEEEEEEEEEEEEEEEEE	TRBV29-1*00(225)	TRBD1*00(30),TRBD2*00(30)	TRBJ2-1*00(245)		700|708|734|0|8||40.0	19|25|36|15|21||30.0;26|32|48|12|18||30.0	21|42|70|21|42||105.0												TGCAGCGTCTGCGGAGGGGCGTCCTACAATGAGCAGTTCTTC	36								CSVCGGASYNEQFF		:::::::::0:-6:8:15:-7:1:21:21:-1:42:::	TLML_20_	RNA
3253	CLONES_TRBTLML_20__FU1_TCR-JV_cDNA_18_ATAGCGAC_merged_170000.txt	5280	3	9.88794e-05	TGCAGCGTCGGAACCGGGACGGCTGAGATGGGCTACACCTTC	EEEEEEEEEEEEEEEEEEEEEEEEEEEEEEEEEEEEEEEEEE	TRBV29-1*00(840)	TRBD1*00(35),TRBD2*00(35)	TRBJ1-2*00(200)		700|708|734|0|8||40.0	10|17|36|13|20||35.0;14|21|48|13|20||35.0	28|40|68|30|42||60.0												TGCAGCGTCGGAACCGGGACGGCTGAGATGGGCTACACCTTC	36								CSVGTGTAEMGYTF		:::::::::0:-6:8:13:2:-7:20:30:-8:42:::	TLML_20_	RNA
3254	CLONES_TRBTLML_20__FU1_TCR-JV_cDNA_18_ATAGCGAC_merged_170000.txt	5281	3	9.88794e-05	TGCAGCGTCACCCCCTCAGGGGGGGGGGATGAGCAGTTCTTC	EEEEEEEEEEEEEEEEEEEEEEEEEEEEEEEEEEEEEEEEEE	TRBV29-1*00(395)	TRBD1*00(35)	TRBJ2-1*00(210)		700|708|734|0|8||40.0	16|23|36|16|23||35.0	28|42|70|28|42||70.0												TGCAGCGTCACCCCCTCAGGGGGGGGGGATGAGCAGTTCTTC	36								CSVTPSGGGDEQFF		:::::::::0:-6:8:16:-4:-1:23:28:-8:42:::	TLML_20_	RNA
3255	CLONES_TRBTLML_20__FU1_TCR-JV_cDNA_18_ATAGCGAC_merged_170000.txt	5282	3	9.88794e-05	TGCAGCGCCGTTGAAGGGACAGGCTTCTACGAGCAGTACTTC	EEEEEEEEEEEEEEEEEEEEEEEEEEEEEEEEEEEEEEEEAA	TRBV29-1*00(810)	TRBD1*00(35)	TRBJ2-7*00(99)		700|707|734|0|7||35.0	12|19|36|15|22||35.0	19|39|67|22|42|SC22T|84.0												TGCAGCGCCGTTGAAGGGACAGGCTTCTACGAGCAGTACTTC	32								CSAVEGTGFYEQYF		:::::::::0:-7:7:15:0:-5:22:22:1:42:::	TLML_20_	RNA
3256	CLONES_TRBTLML_20__FU1_TCR-JV_cDNA_18_ATAGCGAC_merged_170000.txt	5283	3	9.88794e-05	TGCAGCGGGACGGTCTCCCTAGCCAAAAACATTCAGTACTTC	EEEEEEEEEEEEEEEEEEEEEEEEEEEEEEEEEEAAAAA???	TRBV29-1*00(1144.3)		TRBJ2-4*00(105)		700|707|734|0|7||35.0		18|42|70|18|42||120.0												TGCAGCGGGACGGTCTCCCTAGCCAAAAACATTCAGTACTTC	30								CSGTVSLAKNIQYF		:::::::::0:-7:7:::::18:2:42:::	TLML_20_	RNA
3257	CLONES_TRBTLML_20__FU1_TCR-JV_cDNA_18_ATAGCGAC_merged_170000.txt	5284	3	9.88794e-05	TTGCCACCAGTGCCGGGACTCCGAATGAAAAACTGTTTTTT	EEEEEEEEEEEEEEEEEEEEEEEEEEEEEEEEEEEEEEEEE	TRBV24-1*00(369)	TRBD2*00(40),TRBD1*00(35)	TRBJ1-4*00(230)		559|572|597|0|12|DG560|39.0	14|22|48|12|20||40.0;10|17|36|12|19||35.0	25|43|71|23|41||90.0												TTGCCACCAGTGCCGGGACTCCGAATGAAAAACTGTTTTTT	36								LPPVPGL_NEKLFF		:::::::::0:-5:12:12:2:-10:20:23:-5:41:::	TLML_20_	RNA
3258	CLONES_TRBTLML_20__FU1_TCR-JV_cDNA_18_ATAGCGAC_merged_170000.txt	5290	3	9.88794e-05	TGTGCCACCATTGGGACAGGGACGCCCAGCCCCAGCATTTT	EEEEEEEEEEEEEEEEEEEEEEEEEEEEEEEEEEEEEEEEE	TRBV24-1*00(444.7)	TRBD1*00(45)	TRBJ1-5*00(215)		559|569|597|0|10||50.0	12|21|36|12|21||45.0	27|42|70|26|41||75.0												TGTGCCACCATTGGGACAGGGACGCCCAGCCCCAGCATTTT	36								CATIGTG_AQPQHF		:::::::::0:-8:10:12:0:-3:21:26:-7:41:::	TLML_20_	RNA
3259	CLONES_TRBTLML_20__FU1_TCR-JV_cDNA_18_ATAGCGAC_merged_170000.txt	5291	3	9.88794e-05	TGTGCCAGCAGCTCGGGCCTCACAGAGATACACAGTATTTT	EEEEEEEEEEEEEEEEEEEEEEEEEEEEEEEEEEEEEEEEE	TRBV7-3*00(279.7),TRBV7-4*00(247.7)	TRBD2*00(25)	TRBJ2-3*00(195.3)		540|553|577|0|13||65.0;545|558|582|0|13||65.0	29|34|48|14|19||25.0	25|41|69|25|41|SG31A|64.0												TGTGCCAGCAGCTCGGGCCTCACAGAGATACACAGTATTTT	36								CASSSGL_RDTQYF		:::::::::0:-4:13:14:-13:2:19:25:-5:41:::	TLML_20_	RNA
3260	CLONES_TRBTLML_20__FU1_TCR-JV_cDNA_18_ATAGCGAC_merged_170000.txt	5301	3	9.88794e-05	TGTGCCAGCAGTTTATATAGCCAAAAACATTCAGTACTTC	EEEEEEEEEEEEEEEEEEEEEEEEEEEEEEEEEEEEEEEE	TRBV28*00(280)		TRBJ2-4*00(255)		564|580|601|0|16||80.0		19|42|70|17|40||115.0												TGTGCCAGCAGTTTATATAGCCAAAAACATTCAGTACTTC	36								CASSLYS_KNIQYF		:::::::::0:-1:16:::::17:1:40:::	TLML_20_	RNA
3261	CLONES_TRBTLML_20__FU1_TCR-JV_cDNA_18_ATAGCGAC_merged_170000.txt	5302	3	9.88794e-05	TGTGCCAGCAGCTTAGATACTTGATCAGCCCCAGCATTTT	EEEEEEEEEEEEEEEEEEEEEEEEEEEEEEEEEEEEEEEE	TRBV7-9*00(279)		TRBJ1-5*00(225)		556|572|593|0|16||80.0		25|42|70|23|40||85.0												TGTGCCAGCAGCTTAGATACTTGATCAGCCCCAGCATTTT	36								CASSLDT_DQPQHF		:::::::::0:-1:16:::::23:-5:40:::	TLML_20_	RNA
3262	CLONES_TRBTLML_20__FU1_TCR-JV_cDNA_18_ATAGCGAC_merged_170000.txt	5303	3	9.88794e-05	TGTGCCAGCAGCCCCTGACAGGGGGGCTGAAGCTTTCTTT	EEEEEEEEEEEEEEEEEEEEEEEEEEEEEEEEEEEEEEEE	TRBV21-1*00(177)	TRBD1*00(45)	TRBJ1-1*00(210)		544|556|581|0|12||60.0	14|23|36|16|25||45.0	26|40|68|26|40||70.0												TGTGCCAGCAGCCCCTGACAGGGGGGCTGAAGCTTTCTTT	36								CASSP*Q_GAEAFF		:::::::::0:-5:12:16:-2:-1:25:26:-6:40:::	TLML_20_	RNA
3263	CLONES_TRBTLML_20__FU1_TCR-JV_cDNA_18_ATAGCGAC_merged_170000.txt	5304	3	9.88794e-05	TGCGCCAGCAGTCAACCCTTACTTCTACGAGCAGTACTTC	EEEEEEEEEEEEEEEEEEEEEEEEEEEEEEEEEEEEEEEE	TRBV23-1*00(590)		TRBJ2-7*00(220)		580|595|617|0|15||75.0		23|39|67|24|40||80.0												TGCGCCAGCAGTCAACCCTTACTTCTACGAGCAGTACTTC	36								CASSQPL_FYEQYF		:::::::::0:-2:15:::::24:-3:40:::	TLML_20_	RNA
3264	CLONES_TRBTLML_20__FU1_TCR-JV_cDNA_18_ATAGCGAC_merged_170000.txt	5342	3	9.88794e-05	TGTGCTGGGGGGTCGGCACAGTCCTACGAGCAGTACTTC	EEEEEEEEEEEEEEEEEEEEEEEEEEEEEEEEEEEEEEE	TRBV7-9*00(156)	TRBD1*00(25)	TRBJ2-7*00(150)		556|561|593|0|5||25.0	18|23|36|6|11||25.0	21|39|67|21|39||90.0												TGTGCTGGGGGGTCGGCACAGTCCTACGAGCAGTACTTC	36								CAGGSAQSYEQYF		:::::::::0:-12:5:6:-6:-1:11:21:-1:39:::	TLML_20_	RNA
3265	CLONES_TRBTLML_20__FU1_TCR-JV_cDNA_18_ATAGCGAC_merged_170000.txt	5346	3	9.88794e-05	TGTGCTAGTGGTCCGGGACCTCCCTATGGCTACACCTTC	EEEEEEEEEEEEEEEEEEEEEEEEEEEEEEEEEEEEEEE	TRBV12-5*00(335)	TRBD1*00(35),TRBD2*00(35)	TRBJ1-2*00(220)		530|542|567|0|12||60.0	10|17|36|12|19||35.0;14|21|48|12|19||35.0	24|40|68|23|39||80.0												TGTGCTAGTGGTCCGGGACCTCCCTATGGCTACACCTTC	36								CASGPGPPYGYTF		:::::::::0:-5:12:12:2:-7:19:23:-4:39:::	TLML_20_	RNA
3266	CLONES_TRBTLML_20__FU1_TCR-JV_cDNA_18_ATAGCGAC_merged_170000.txt	5348	3	9.88794e-05	TGTGCCTGGTTATTCCCCCCCTACAATGAGCAGTTCTTC	EEEEEEEEEEEEEEEEEEEEEEEEEEEEEEEEEEEEEEE	TRBV30*00(125)	TRBD1*00(25)	TRBJ2-1*00(240)		787|796|821|0|9||45.0	1|6|36|14|19||25.0	22|42|70|19|39||100.0												TGTGCCTGGTTATTCCCCCCCTACAATGAGCAGTTCTTC	36								CAWLFPPYNEQFF		:::::::::0:-5:9:14:11:-18:19:19:-2:39:::	TLML_20_	RNA
3267	CLONES_TRBTLML_20__FU1_TCR-JV_cDNA_18_ATAGCGAC_merged_170000.txt	5349	3	9.88794e-05	TGTGCCTGGAGTCGGGGGAGCTCCTACGAGCAGTACTTC	EEEEEEEEEEEEEEEEEEEEEEEEEEEEEEEEEEEEEEE	TRBV30*00(560)		TRBJ2-7*00(255)		787|799|821|0|12||60.0		16|39|67|16|39||115.0												TGTGCCTGGAGTCGGGGGAGCTCCTACGAGCAGTACTTC	36								CAWSRGSSYEQYF		:::::::::0:-2:12:::::16:4:39:::	TLML_20_	RNA
3268	CLONES_TRBTLML_20__FU1_TCR-JV_cDNA_18_ATAGCGAC_merged_170000.txt	5350	3	9.88794e-05	TGTGCCTGGAGTGTATCAGCCGGGTCACCCCTCCACTTT	EEEEEEEEEEEEEEEEEEEEEEEEEEEEEEEEEEEEEEE	TRBV30*00(430)	TRBD1*00(25),TRBD2*00(25)	TRBJ1-6*00(199)		787|802|821|0|15||75.0	10|15|36|19|24||25.0;14|19|48|19|24||25.0	30|45|73|24|39||75.0												TGTGCCTGGAGTGTATCAGCCGGGTCACCCCTCCACTTT	36								CAWSVSAGSPLHF		:::::::::0:1:15:19:2:-9:24:24:-10:39:::	TLML_20_	RNA
3269	CLONES_TRBTLML_20__FU1_TCR-JV_cDNA_18_ATAGCGAC_merged_170000.txt	5351	3	9.88794e-05	TGTGCCTGGAGCCCTTATAGCAATCAGCCCCAGCATTTT	EEEEEEEEEEEEEEEEEEEEEEEEEEEEEEEEEEEEEEE	TRBV30*00(354)		TRBJ1-5*00(260)		787|798|821|0|11||55.0		18|42|70|15|39||120.0												TGTGCCTGGAGCCCTTATAGCAATCAGCCCCAGCATTTT	36								CAWSPYSNQPQHF		:::::::::0:-3:11:::::15:2:39:::	TLML_20_	RNA
3270	CLONES_TRBTLML_20__FU1_TCR-JV_cDNA_18_ATAGCGAC_merged_170000.txt	5360	3	9.88794e-05	TGTGCCGCTGCGAGGATTAGCACAGATACGCAGTATTTT	EEEEEEEEEEEEEEEEEEEEEEEEEEEEEEEEEEEEEEE	TRBV28*00(100)		TRBJ2-3*00(250)		564|570|601|0|6||30.0		19|41|69|17|39||110.0												TGTGCCGCTGCGAGGATTAGCACAGATACGCAGTATTTT	36								CAAARISTDTQYF		:::::::::0:-11:6:::::17:1:39:::	TLML_20_	RNA
3271	CLONES_TRBTLML_20__FU1_TCR-JV_cDNA_18_ATAGCGAC_merged_170000.txt	5361	3	9.88794e-05	TGTGCCATTTCGACAGGCGGGAACTATGGCTACACCTTC	EEEEEEEEEEEEEEEEEEEEEEEEEEEEEEEEEEEAAAA	TRBV24-1*00(624.7)	TRBD1*00(30)	TRBJ1-2*00(95)		559|566|597|0|7||35.0	14|20|36|11|17||30.0	22|40|68|21|39||90.0												TGTGCCATTTCGACAGGCGGGAACTATGGCTACACCTTC	32								CAISTGGNYGYTF		:::::::::0:-11:7:11:-2:-4:17:21:-2:39:::	TLML_20_	RNA
3272	CLONES_TRBTLML_20__FU1_TCR-JV_cDNA_18_ATAGCGAC_merged_170000.txt	5362	3	9.88794e-05	TGTGCCATTCAGGGGTATAGCACAGATACGCAGTATTTT	EEEEEEEEEEEEEEEEEEEEEEEEEEEEEEEEEEEEEEE	TRBV10-3*00(115.3)	TRBD1*00(30)	TRBJ2-3*00(250)		533|541|570|0|8||40.0	16|22|36|9|15||30.0	19|41|69|17|39||110.0												TGTGCCATTCAGGGGTATAGCACAGATACGCAGTATTTT	36								CAIQGYSTDTQYF		:::::::::0:-9:8:9:-4:-2:15:17:1:39:::	TLML_20_	RNA
3273	CLONES_TRBTLML_20__FU1_TCR-JV_cDNA_18_ATAGCGAC_merged_170000.txt	5363	3	9.88794e-05	TGTGCCATCAGTGAGCACCCCGCTGATACGCAGTATTTT	EEEEEEEEEEEEEEEEEEEEEEEEEEEEEEEEEEEEEEE	TRBV10-3*00(523)	TRBD2*00(30)	TRBJ2-3*00(138)		533|548|570|0|15||75.0	4|10|48|18|24||30.0	26|41|69|24|39||75.0												TGTGCCATCAGTGAGCACCCCGCTGATACGCAGTATTTT	36								CAISEHPADTQYF		:::::::::0:-2:15:18:12:-22:24:24:-6:39:::	TLML_20_	RNA
3274	CLONES_TRBTLML_20__FU1_TCR-JV_cDNA_18_ATAGCGAC_merged_170000.txt	5364	3	9.88794e-05	TGTGCCATAGCGGGGGCGAACACCGGGGAGCTGTTTTTT	EEEEEEEEEEEEEEEEEEEEEEEEEEEEEEEEEEEEEEE	TRBV10-3*00(130)	TRBD2*00(30)	TRBJ2-2*00(260)		533|541|570|0|8||40.0	22|28|48|8|14||30.0	19|43|71|15|39||120.0												TGTGCCATAGCGGGGGCGAACACCGGGGAGCTGTTTTTT	36								CAIAGANTGELFF		:::::::::0:-9:8:8:-6:-4:14:15:1:39:::	TLML_20_	RNA
3275	CLONES_TRBTLML_20__FU1_TCR-JV_cDNA_18_ATAGCGAC_merged_170000.txt	5365	3	9.88794e-05	TGTGCCACTCGGAGCGGGAGGGCGTCTGAGCAGTTCTTC	EEEEEEEEEEEEEEEEEEEEEEEEEEEEEEEEEEEEEEE	TRBV2*00(355)	TRBD2*00(55)	TRBJ2-1*00(205)		518|525|555|0|7||35.0	22|33|48|12|23||55.0	29|42|70|26|39||65.0												TGTGCCACTCGGAGCGGGAGGGCGTCTGAGCAGTTCTTC	36								CATRSGRASEQFF		:::::::::0:-10:7:12:-6:1:23:26:-9:39:::	TLML_20_	RNA
3276	CLONES_TRBTLML_20__FU1_TCR-JV_cDNA_18_ATAGCGAC_merged_170000.txt	5367	3	9.88794e-05	TGTGCCACCAGCAGAGATGGAGTTTATGGCTACACCTTC	EEEEEEEEEEEEEEEEEEEEEEEEEEEEEEEEEEEEEEE	TRBV15*00(878.7)		TRBJ1-2*00(109.7)		552|570|589|0|18||90.0		25|40|68|24|39||75.0												TGTGCCACCAGCAGAGATGGAGTTTATGGCTACACCTTC	36								CATSRDGVYGYTF		:::::::::0:1:18:::::24:-5:39:::	TLML_20_	RNA
3277	CLONES_TRBTLML_20__FU1_TCR-JV_cDNA_18_ATAGCGAC_merged_170000.txt	5368	3	9.88794e-05	TGTGCCAGTCGGAAGCCGGCAGGCAATGAGCAGTTCTTC	EEEEEEEEEEEEEEEEEEEEEEEEEEEEEEEEEEEEEEE	TRBV7-9*00(284.7)		TRBJ2-1*00(220)		556|564|593|0|8||40.0		26|42|70|23|39||80.0												TGTGCCAGTCGGAAGCCGGCAGGCAATGAGCAGTTCTTC	36								CASRKPAGNEQFF		:::::::::0:-9:8:::::23:-6:39:::	TLML_20_	RNA
3278	CLONES_TRBTLML_20__FU1_TCR-JV_cDNA_18_ATAGCGAC_merged_170000.txt	5369	3	9.88794e-05	TGTGCCAGTAGTGTGCACTTAAGGGATACGCAGTATTTT	AEEEEEEEEEEEEEEEEEEEEEAEEEEEEEEEEEEEEEE	TRBV19*00(384.3)		TRBJ2-3*00(215)		559|571|596|0|12||60.0		26|41|69|24|39||75.0												TGTGCCAGTAGTGTGCACTTAAGGGATACGCAGTATTTT	32								CASSVHLRDTQYF		:::::::::0:-5:12:::::24:-6:39:::	TLML_20_	RNA
3279	CLONES_TRBTLML_20__FU1_TCR-JV_cDNA_18_ATAGCGAC_merged_170000.txt	5370	3	9.88794e-05	TGTGCCAGTAGTATTTTCATCAGCGGGGAGCAGTACTTC	EEEEEEEEEEEEEEEEEEEEEEEEEEEEEEEEEEEEAAA	TRBV19*00(1003)	TRBD2*00(30)	TRBJ2-7*00(70)		559|573|596|0|14||70.0	22|28|48|21|27||30.0	27|39|67|27|39||60.0												TGTGCCAGTAGTATTTTCATCAGCGGGGAGCAGTACTTC	32								CASSIFISGEQYF		:::::::::0:-3:14:21:-6:-4:27:27:-7:39:::	TLML_20_	RNA
3280	CLONES_TRBTLML_20__FU1_TCR-JV_cDNA_18_ATAGCGAC_merged_170000.txt	5371	3	9.88794e-05	TGTGCCAGTAGTAGCGACAGTTACAATGAGCAGTTCTTC	EEEEEEEEEEEEEEEEEEEEEEEEEEEEEEEEEEEEEEE	TRBV19*00(268)	TRBD1*00(25)	TRBJ2-1*00(230)		559|572|596|0|13||65.0	14|19|36|15|20||25.0	24|42|70|21|39||90.0												TGTGCCAGTAGTAGCGACAGTTACAATGAGCAGTTCTTC	36								CASSSDSYNEQFF		:::::::::0:-4:13:15:-2:-5:20:21:-4:39:::	TLML_20_	RNA
3281	CLONES_TRBTLML_20__FU1_TCR-JV_cDNA_18_ATAGCGAC_merged_170000.txt	5372	3	9.88794e-05	TGTGCCAGTAAGGACAGGGTGAACACTGAAGCTTTCTTT	EEEEEEEEEEEEEEEEEEEEEEEEEEAEEEEEEEEEEEE	TRBV19*00(664.3)	TRBD1*00(40)	TRBJ1-1*00(240)		559|569|596|0|10||50.0	13|21|36|11|19||40.0	20|40|68|19|39||100.0												TGTGCCAGTAAGGACAGGGTGAACACTGAAGCTTTCTTT	32								CASKDRVNTEAFF		:::::::::0:-7:10:11:-1:-3:19:19:0:39:::	TLML_20_	RNA
3282	CLONES_TRBTLML_20__FU1_TCR-JV_cDNA_18_ATAGCGAC_merged_170000.txt	5373	3	9.88794e-05	TGTGCCAGCTCACCCGGGACAGAAGCTGAAGCTTTCTTT	EEEEEEEEEEEEEEEEEEEEEEEEEEEEEEEEEEEEEEE	TRBV18*00(110)	TRBD1*00(40)	TRBJ1-1*00(210)		702|716|739|0|14||70.0	11|19|36|14|22||40.0	26|40|68|25|39||70.0												TGTGCCAGCTCACCCGGGACAGAAGCTGAAGCTTTCTTT	36								CASSPGTEAEAFF		:::::::::0:-3:14:14:1:-5:22:25:-6:39:::	TLML_20_	RNA
3283	CLONES_TRBTLML_20__FU1_TCR-JV_cDNA_18_ATAGCGAC_merged_170000.txt	5374	3	9.88794e-05	TGTGCCAGCTCACCGCGGGGAAATTACGAGCAGTACTTC	EEEEEEEEEEEEEEEEEEEEEEEEEEEEEEEEEEEEEEE	TRBV18*00(490)	TRBD2*00(25)	TRBJ2-7*00(209.7)		702|716|739|0|14||70.0	23|28|48|14|19||25.0	24|39|67|24|39||75.0												TGTGCCAGCTCACCGCGGGGAAATTACGAGCAGTACTTC	36								CASSPRGNYEQYF		:::::::::0:-3:14:14:-7:-4:19:24:-4:39:::	TLML_20_	RNA
3284	CLONES_TRBTLML_20__FU1_TCR-JV_cDNA_18_ATAGCGAC_merged_170000.txt	5375	3	9.88794e-05	TGTGCCAGCTCACCGAGTAGATCCCACGAGCAGTACTTC	EEEEEEEEEEEEEEEEEEEEEEEEEEEEEEEEEEEEEEE	TRBV18*00(569.7)		TRBJ2-7*00(214)		702|716|739|0|14||70.0		21|39|67|21|39|ST24C|74.0												TGTGCCAGCTCACCGAGTAGATCCCACGAGCAGTACTTC	36								CASSPSRSHEQYF		:::::::::0:-3:14:::::21:-1:39:::	TLML_20_	RNA
3285	CLONES_TRBTLML_20__FU1_TCR-JV_cDNA_18_ATAGCGAC_merged_170000.txt	5376	3	9.88794e-05	TGTGCCAGCTCACCACCGGAGGGTGATGAGCAGTTCTTC	EEEEEAEEAEEAEEEEEEAEEEEEEEEEEEEEEAEEEEE	TRBV18*00(470)		TRBJ2-1*00(210)		702|721|739|0|19||95.0		28|42|70|25|39||70.0												TGTGCCAGCTCACCACCGGAGGGTGATGAGCAGTTCTTC	32								CASSPPEGDEQFF		:::::::::0:2:19:::::25:-8:39:::	TLML_20_	RNA
3286	CLONES_TRBTLML_20__FU1_TCR-JV_cDNA_18_ATAGCGAC_merged_170000.txt	5377	3	9.88794e-05	TGTGCCAGCTCACAGGGAGGGAACACTGAAGCTTTCTTT	EEEEEEEEEEEEEEEEEEEEEEEEEEEEEEEEEEEEEEE	TRBV18*00(606.7)	TRBD2*00(30)	TRBJ1-1*00(235)		702|715|739|0|13||65.0	25|31|48|14|20||30.0	21|40|68|20|39||95.0												TGTGCCAGCTCACAGGGAGGGAACACTGAAGCTTTCTTT	36								CASSQGGNTEAFF		:::::::::0:-4:13:14:-9:-1:20:20:-1:39:::	TLML_20_	RNA
3287	CLONES_TRBTLML_20__FU1_TCR-JV_cDNA_18_ATAGCGAC_merged_170000.txt	5378	3	9.88794e-05	TGTGCCAGCTCAAGAGACAGAGCTTACGAGCAGTACTTC	EEEEEEEEEEEEEEEEEEEEAEEEEEEEEEEEEEEEEEE	TRBV18*00(575)	TRBD1*00(25)	TRBJ2-7*00(220.7)		702|714|739|0|12||60.0	14|19|36|15|20||25.0	24|39|67|24|39||75.0												TGTGCCAGCTCAAGAGACAGAGCTTACGAGCAGTACTTC	32								CASSRDRAYEQYF		:::::::::0:-5:12:15:-2:-5:20:24:-4:39:::	TLML_20_	RNA
3288	CLONES_TRBTLML_20__FU1_TCR-JV_cDNA_18_ATAGCGAC_merged_170000.txt	5379	3	9.88794e-05	TGTGCCAGCTGGGGGGACAACTCCTACGAGCAGTACTTC	EEEEEEEEEEEEEEEEEEEEEEEEEEEEEEEEEEEEEEE	TRBV27*00(314)	TRBD1*00(30)	TRBJ2-7*00(235)		556|565|593|0|9||45.0	12|18|36|13|19||30.0	20|39|67|20|39||95.0												TGTGCCAGCTGGGGGGACAACTCCTACGAGCAGTACTTC	36								CASWGDNSYEQYF		:::::::::0:-8:9:13:0:-6:19:20:0:39:::	TLML_20_	RNA
3289	CLONES_TRBTLML_20__FU1_TCR-JV_cDNA_18_ATAGCGAC_merged_170000.txt	5380	3	9.88794e-05	TGTGCCAGCCCCCCCGACTCGGGGACTGAAGCTTTCTTT	EEEEEEEEEEEEEEEEEEEEEEEEEEEEEEEEEEEEEEE	TRBV6-1*00(280),TRBV6-6*00(264),TRBV6-5*00(248),TRBV6-9*00(248)	TRBD1*00(25)	TRBJ1-1*00(215)		516|525|553|0|9||45.0;516|525|553|0|9||45.0;519|528|556|0|9||45.0;515|524|552|0|9||45.0	1|6|36|9|14||25.0	25|40|68|24|39||75.0												TGTGCCAGCCCCCCCGACTCGGGGACTGAAGCTTTCTTT	36								CASPPDSGTEAFF		:::::::::0:-8:9:9:11:-18:14:24:-5:39:::	TLML_20_	RNA
3290	CLONES_TRBTLML_20__FU1_TCR-JV_cDNA_18_ATAGCGAC_merged_170000.txt	5381	3	9.88794e-05	TGTGCCAGCCGACTAGCGGGCTACAATGAGCAGTTCTTC	EEEEEEEEEEEEEEEEEEEEEEEEEEEEEEEEEEEEEEE	TRBV11-2*00(105),TRBV11-3*00(105),TRBV7-2*00(105),TRBV7-3*00(105),TRBV7-8*00(105)	TRBD2*00(50)	TRBJ2-1*00(235)		522|531|559|0|9||45.0;521|530|558|0|9||45.0;580|589|617|0|9||45.0;540|549|577|0|9||45.0;567|576|604|0|9||45.0	18|28|48|10|20||50.0	23|42|70|20|39||95.0												TGTGCCAGCCGACTAGCGGGCTACAATGAGCAGTTCTTC	36								CASRLAGYNEQFF		:::::::::0:-8:9:10:-2:-4:20:20:-3:39:::	TLML_20_	RNA
3291	CLONES_TRBTLML_20__FU1_TCR-JV_cDNA_18_ATAGCGAC_merged_170000.txt	5382	3	9.88794e-05	TGTGCCAGCCGACTAGCGGGAGGCGGGGAGCTGTTTTTT	EEEEEEEEEEEEEEEEEEEEEEEEEEEEEEEEEEEEEEE	TRBV7-9*00(585)	TRBD2*00(65)	TRBJ2-2*00(220)		556|565|593|0|9||45.0	18|31|48|10|23||65.0	27|43|71|23|39||80.0												TGTGCCAGCCGACTAGCGGGAGGCGGGGAGCTGTTTTTT	36								CASRLAGGGELFF		:::::::::0:-8:9:10:-2:-1:23:23:-7:39:::	TLML_20_	RNA
3292	CLONES_TRBTLML_20__FU1_TCR-JV_cDNA_18_ATAGCGAC_merged_170000.txt	5383	3	9.88794e-05	TGTGCCAGCCATAGGGTTGAGAGGGAGACCCAGTACTTC	EEEEEEEEEEEEEEEEEEEEEEEEEEEEEEEEEEEEEAA	TRBV6-6*00(645)		TRBJ2-5*00(90)		516|525|553|0|9||45.0		25|40|68|24|39||75.0												TGTGCCAGCCATAGGGTTGAGAGGGAGACCCAGTACTTC	32								CASHRVERETQYF		:::::::::0:-8:9:::::24:-5:39:::	TLML_20_	RNA
3293	CLONES_TRBTLML_20__FU1_TCR-JV_cDNA_18_ATAGCGAC_merged_170000.txt	5384	3	9.88794e-05	TGTGCCAGCCAGACAGCCTCTGGAAACACCATATATTTT	EEEEEEEEEEEEEEEEEEEEEEEEEEEEEEEEEEEEEEE	TRBV6-6*00(273)	TRBD1*00(25)	TRBJ1-3*00(250)		516|525|553|0|9||45.0	14|19|36|11|16||25.0	20|42|70|17|39||110.0												TGTGCCAGCCAGACAGCCTCTGGAAACACCATATATTTT	36								CASQTASGNTIYF		:::::::::0:-8:9:11:-2:-5:16:17:0:39:::	TLML_20_	RNA
3294	CLONES_TRBTLML_20__FU1_TCR-JV_cDNA_18_ATAGCGAC_merged_170000.txt	5385	3	9.88794e-05	TGTGCCAGCGTCGCGGTCGAAGGATCCGAGCAGTACTTC	EEEEEEEEEEEEEEEEEEEEEEEEEEEEEEEEEEEEEEE	TRBV27*00(128)		TRBJ2-7*00(205)		556|565|593|0|9||45.0		26|39|67|26|39||65.0												TGTGCCAGCGTCGCGGTCGAAGGATCCGAGCAGTACTTC	36								CASVAVEGSEQYF		:::::::::0:-8:9:::::26:-6:39:::	TLML_20_	RNA
3295	CLONES_TRBTLML_20__FU1_TCR-JV_cDNA_18_ATAGCGAC_merged_170000.txt	5386	3	9.88794e-05	TGTGCCAGCGTGGACAGGGAGCTTTGGCCCCAGCATTTT	EEEEEEEEEEEEEEEEEEEEEEEEEEEEEEEEEEEEEEE	TRBV28*00(535)	TRBD1*00(40)	TRBJ1-5*00(205)		564|573|601|0|9||45.0	13|21|36|11|19||40.0	29|42|70|26|39||65.0												TGTGCCAGCGTGGACAGGGAGCTTTGGCCCCAGCATTTT	36								CASVDRELWPQHF		:::::::::0:-8:9:11:-1:-3:19:26:-9:39:::	TLML_20_	RNA
3296	CLONES_TRBTLML_20__FU1_TCR-JV_cDNA_18_ATAGCGAC_merged_170000.txt	5387	3	9.88794e-05	TGTGCCAGCGACGGACGCACGAACACTGAAGCTTTCTTT	EEEEEEEEEEEEEEEEEEEEEEEEEEEEEEEEEEEEEEE	TRBV12-3*00(330),TRBV12-4*00(330)		TRBJ1-1*00(235)		530|539|567|0|9||45.0;530|539|567|0|9||45.0		21|40|68|20|39||95.0												TGTGCCAGCGACGGACGCACGAACACTGAAGCTTTCTTT	36								CASDGRTNTEAFF		:::::::::0:-8:9:::::20:-1:39:::	TLML_20_	RNA
3297	CLONES_TRBTLML_20__FU1_TCR-JV_cDNA_18_ATAGCGAC_merged_170000.txt	5388	3	9.88794e-05	TGTGCCAGCACTACAGTCAGGTCCTACGAGCAGTACTTC	EEEEEEEEEEEEEEEEEEEEEEEEEEEEEEEEEEEEEEE	TRBV2*00(83.3)		TRBJ2-7*00(230)		518|528|555|0|10||50.0		21|39|67|21|39||90.0												TGTGCCAGCACTACAGTCAGGTCCTACGAGCAGTACTTC	36								CASTTVRSYEQYF		:::::::::0:-7:10:::::21:-1:39:::	TLML_20_	RNA
3298	CLONES_TRBTLML_20__FU1_TCR-JV_cDNA_18_ATAGCGAC_merged_170000.txt	5389	3	9.88794e-05	TGTGCCAGCACCTTGGGGCCCAACTATGGCTACACCTTC	EEEEEEEEEEEEEEEEEEEEEEEEEEEEEEEEEEEEEEE	TRBV28*00(168)	TRBD2*00(30)	TRBJ1-2*00(230)		564|574|601|0|10||50.0	29|35|48|15|21||30.0	22|40|68|21|39||90.0												TGTGCCAGCACCTTGGGGCCCAACTATGGCTACACCTTC	36								CASTLGPNYGYTF		:::::::::0:-7:10:15:-13:3:21:21:-2:39:::	TLML_20_	RNA
3299	CLONES_TRBTLML_20__FU1_TCR-JV_cDNA_18_ATAGCGAC_merged_170000.txt	5390	3	9.88794e-05	TGTGCCAGCACCCAGGGGGACTACAATGAGCAGTTCTTC	EEEEEEEEEEEEEEEEEEEEEEEEEEEEEEEEEEEEEEE	TRBV6-5*00(285),TRBV6-1*00(253)	TRBD1*00(35)	TRBJ2-1*00(235)		519|529|556|0|10||50.0;516|526|553|0|10||50.0	16|23|36|12|19||35.0	23|42|70|20|39||95.0												TGTGCCAGCACCCAGGGGGACTACAATGAGCAGTTCTTC	36								CASTQGDYNEQFF		:::::::::0:-7:10:12:-4:-1:19:20:-3:39:::	TLML_20_	RNA
3300	CLONES_TRBTLML_20__FU1_TCR-JV_cDNA_18_ATAGCGAC_merged_170000.txt	5391	3	9.88794e-05	TGTGCCAGCACCGCAACCCCCATGGGAGAGCAGTTCTTC	EEEEEEEEEEEEEEEEEEEEEEEEEEEEEEEEEEEEEEE	TRBV12-3*00(545),TRBV12-4*00(545)	TRBD1*00(25)	TRBJ2-1*00(200)		530|540|567|0|10||50.0;530|540|567|0|10||50.0	1|6|36|16|21||25.0	30|42|70|27|39||60.0												TGTGCCAGCACCGCAACCCCCATGGGAGAGCAGTTCTTC	36								CASTATPMGEQFF		:::::::::0:-7:10:16:11:-18:21:27:-10:39:::	TLML_20_	RNA
3301	CLONES_TRBTLML_20__FU1_TCR-JV_cDNA_18_ATAGCGAC_merged_170000.txt	5392	3	9.88794e-05	TGTGCCAGCAGTTTTGATTTACCAGATACGCAGTATTTT	EEEEEEEEEEEEEEEEEEEEEEEEEEEEEEEEEEEEEEE	TRBV12-3*00(389),TRBV12-4*00(389)		TRBJ2-3*00(225)		530|544|567|0|14||70.0;530|544|567|0|14||70.0		24|41|69|22|39||85.0												TGTGCCAGCAGTTTTGATTTACCAGATACGCAGTATTTT	36								CASSFDLPDTQYF		:::::::::0:-3:14:::::22:-4:39:::	TLML_20_	RNA
3302	CLONES_TRBTLML_20__FU1_TCR-JV_cDNA_18_ATAGCGAC_merged_170000.txt	5393	3	9.88794e-05	TGTGCCAGCAGTTTTAGAGGGGGCTGGGAGCTGTTTTTT	EEEEEEEEEEEEEEEEEEEEEEEEEEEEEEEEEEEEEEE	TRBV12-3*00(225),TRBV12-4*00(225)	TRBD1*00(35)	TRBJ2-2*00(210)		530|544|567|0|14||70.0;530|544|567|0|14||70.0	17|24|36|17|24||35.0	29|43|71|25|39||70.0												TGTGCCAGCAGTTTTAGAGGGGGCTGGGAGCTGTTTTTT	36								CASSFRGGWELFF		:::::::::0:-3:14:17:-5:0:24:25:-9:39:::	TLML_20_	RNA
3303	CLONES_TRBTLML_20__FU1_TCR-JV_cDNA_18_ATAGCGAC_merged_170000.txt	5394	3	9.88794e-05	TGTGCCAGCAGTTTTAACAGGGGTTATGGCTACACCTTC	EEEEEEEEEEEEEEEEEEEEEEEEEEEEEEEEEEEEEEE	TRBV12-3*00(770),TRBV12-4*00(770)	TRBD1*00(35)	TRBJ1-2*00(215)		530|544|567|0|14||70.0;530|544|567|0|14||70.0	15|22|36|16|23||35.0	25|40|68|24|39||75.0												TGTGCCAGCAGTTTTAACAGGGGTTATGGCTACACCTTC	36								CASSFNRGYGYTF		:::::::::0:-3:14:16:-3:-2:23:24:-5:39:::	TLML_20_	RNA
3304	CLONES_TRBTLML_20__FU1_TCR-JV_cDNA_18_ATAGCGAC_merged_170000.txt	5395	3	9.88794e-05	TGTGCCAGCAGTTTCCTAGACACCGGGGAGCTGTTTTTT	EEEEEEEEEEEEEEEEEEEEEEEEEEEEEEEEEEEEEEE	TRBV27*00(384)		TRBJ2-2*00(240)		556|570|593|0|14||70.0		23|43|71|19|39||100.0												TGTGCCAGCAGTTTCCTAGACACCGGGGAGCTGTTTTTT	36								CASSFLDTGELFF		:::::::::0:-3:14:::::19:-3:39:::	TLML_20_	RNA
3305	CLONES_TRBTLML_20__FU1_TCR-JV_cDNA_18_ATAGCGAC_merged_170000.txt	5396	3	9.88794e-05	TGTGCCAGCAGTTTCCAGGGCAATTATGGCTACACCTTC	EEEEEEEEEEEEEEEEEEEEEEEEEEEEEEEEEEEEEEE	TRBV28*00(685)	TRBD1*00(25),TRBD2*00(25)	TRBJ1-2*00(215)		564|578|601|0|14||70.0	16|21|36|15|20||25.0;28|33|48|16|21||25.0	25|40|68|24|39||75.0												TGTGCCAGCAGTTTCCAGGGCAATTATGGCTACACCTTC	36								CASSFQGNYGYTF		:::::::::0:-3:14:15:-4:-3:20:24:-5:39:::	TLML_20_	RNA
3306	CLONES_TRBTLML_20__FU1_TCR-JV_cDNA_18_ATAGCGAC_merged_170000.txt	5397	3	9.88794e-05	TGTGCCAGCAGTTTCATCGGGGGTCAGCCCCAGCATTTT	EEEEEEEEEEEEEEEEEEEEEEEEEEEEEEEEEEEEEEE	TRBV28*00(295)	TRBD1*00(25)	TRBJ1-5*00(220)		564|578|601|0|14||70.0	18|23|36|18|23||25.0	26|42|70|23|39||80.0												TGTGCCAGCAGTTTCATCGGGGGTCAGCCCCAGCATTTT	36								CASSFIGGQPQHF		:::::::::0:-3:14:18:-6:-1:23:23:-6:39:::	TLML_20_	RNA
3307	CLONES_TRBTLML_20__FU1_TCR-JV_cDNA_18_ATAGCGAC_merged_170000.txt	5398	3	9.88794e-05	TGTGCCAGCAGTTTGGGAGGGTATCATGAGCAGTTCTTC	EEEEEEEEEEEEEEEEEEEEEEEEEEEEEEEEEEEEEEE	TRBV27*00(285)	TRBD2*00(35)	TRBJ2-1*00(210)		556|570|593|0|14||70.0	25|32|48|14|21||35.0	28|42|70|25|39||70.0												TGTGCCAGCAGTTTGGGAGGGTATCATGAGCAGTTCTTC	36								CASSLGGYHEQFF		:::::::::0:-3:14:14:-9:0:21:25:-8:39:::	TLML_20_	RNA
3308	CLONES_TRBTLML_20__FU1_TCR-JV_cDNA_18_ATAGCGAC_merged_170000.txt	5399	3	9.88794e-05	TGTGCCAGCAGTTTAGTAGGCCTTTACGAGCAGTACTTC	EEEEEEEEEEEEEEEEEEEEEEEEEEEEEEEEEEEEEEE	TRBV12-3*00(415),TRBV12-4*00(415)		TRBJ2-7*00(215)		530|546|567|0|16||80.0;530|546|567|0|16||80.0		24|39|67|24|39||75.0												TGTGCCAGCAGTTTAGTAGGCCTTTACGAGCAGTACTTC	36								CASSLVGLYEQYF		:::::::::0:-1:16:::::24:-4:39:::	TLML_20_	RNA
3309	CLONES_TRBTLML_20__FU1_TCR-JV_cDNA_18_ATAGCGAC_merged_170000.txt	5400	3	9.88794e-05	TGTGCCAGCAGTTTAGCGGCTAATGAAAAACTGTTTTTT	EEEEEEEEEEEEEEEEEEEEEEEEEEEEEEEEEEEEEEE	TRBV12-3*00(170),TRBV12-4*00(170)		TRBJ1-4*00(240)		530|548|567|0|18||90.0;530|548|567|0|18||90.0		23|43|71|19|39||100.0												TGTGCCAGCAGTTTAGCGGCTAATGAAAAACTGTTTTTT	36								CASSLAANEKLFF		:::::::::0:1:18:::::19:-3:39:::	TLML_20_	RNA
3310	CLONES_TRBTLML_20__FU1_TCR-JV_cDNA_18_ATAGCGAC_merged_170000.txt	5401	3	9.88794e-05	TGTGCCAGCAGTTTAATGGGGAACAATGAGCAGTTCTTC	EEEEEEEEEEEEEEEEEEEEEEEEEEEEEEEEEEEEEEE	TRBV27*00(140)		TRBJ2-1*00(219.7)		556|571|593|0|15||75.0		25|42|70|22|39||85.0												TGTGCCAGCAGTTTAATGGGGAACAATGAGCAGTTCTTC	36								CASSLMGNNEQFF		:::::::::0:-2:15:::::22:-5:39:::	TLML_20_	RNA
3311	CLONES_TRBTLML_20__FU1_TCR-JV_cDNA_18_ATAGCGAC_merged_170000.txt	5402	3	9.88794e-05	TGTGCCAGCAGTTCACAGGGTCCCCAGCCCCAGCATTTT	EEEEEEEEEEEEEEEEEEEEEEEEEEEEEEEEEEEEEEE	TRBV28*00(530)	TRBD1*00(30)	TRBJ1-5*00(215)		564|577|601|0|13||65.0	15|21|36|14|20||30.0	27|42|70|24|39||75.0												TGTGCCAGCAGTTCACAGGGTCCCCAGCCCCAGCATTTT	36								CASSSQGPQPQHF		:::::::::0:-4:13:14:-3:-3:20:24:-7:39:::	TLML_20_	RNA
3312	CLONES_TRBTLML_20__FU1_TCR-JV_cDNA_18_ATAGCGAC_merged_170000.txt	5403	3	9.88794e-05	TGTGCCAGCAGTTGGCGACTAGCGTCCGAGCAGTACTTC	EEEEEEEEEEEEEEEEEEEEEEEEEEEEEEEEEEEEEEE	TRBV28*00(135)	TRBD2*00(40)	TRBJ2-7*00(205)		564|577|601|0|13||65.0	18|26|48|16|24||40.0	26|39|67|26|39||65.0												TGTGCCAGCAGTTGGCGACTAGCGTCCGAGCAGTACTTC	36								CASSWRLASEQYF		:::::::::0:-4:13:16:-2:-6:24:26:-6:39:::	TLML_20_	RNA
3313	CLONES_TRBTLML_20__FU1_TCR-JV_cDNA_18_ATAGCGAC_merged_170000.txt	5404	3	9.88794e-05	TGTGCCAGCAGTTGGCAGGGGGACTACGAGCAGTACTTC	EEEEEEEEEEEEEEEEEEEEEEEEEEEEEEEEEEEEEEE	TRBV6-5*00(299)	TRBD1*00(35)	TRBJ2-7*00(220)		519|532|556|0|13||65.0	16|23|36|15|22||35.0	23|39|67|23|39||80.0												TGTGCCAGCAGTTGGCAGGGGGACTACGAGCAGTACTTC	36								CASSWQGDYEQYF		:::::::::0:-4:13:15:-4:-1:22:23:-3:39:::	TLML_20_	RNA
3314	CLONES_TRBTLML_20__FU1_TCR-JV_cDNA_18_ATAGCGAC_merged_170000.txt	5405	3	9.88794e-05	TGTGCCAGCAGTTATGTAGGGGGACCTGAAGCTTTCTTT	EEEEEEEEEEEEEEEEEEEEEEEEEEEEEEEEEEEEEEE	TRBV6-5*00(520)	TRBD1*00(30)	TRBJ1-1*00(210)		519|533|556|0|14||70.0	17|23|36|17|23||30.0	26|40|68|25|39||70.0												TGTGCCAGCAGTTATGTAGGGGGACCTGAAGCTTTCTTT	36								CASSYVGGPEAFF		:::::::::0:-3:14:17:-5:-1:23:25:-6:39:::	TLML_20_	RNA
3315	CLONES_TRBTLML_20__FU1_TCR-JV_cDNA_18_ATAGCGAC_merged_170000.txt	5406	3	9.88794e-05	TGTGCCAGCAGTTACTCGCTGGACACTGAAGCTTTCTTT	EEEEEEEEEEEEEEEEEEEEEEEEEEEEEEEEEEEEEEE	TRBV6-5*00(310),TRBV6-8*00(278)		TRBJ1-1*00(225)		519|537|556|0|18||90.0;512|530|549|0|18||90.0		23|40|68|22|39||85.0												TGTGCCAGCAGTTACTCGCTGGACACTGAAGCTTTCTTT	36								CASSYSLDTEAFF		:::::::::0:1:18:::::22:-3:39:::	TLML_20_	RNA
3316	CLONES_TRBTLML_20__FU1_TCR-JV_cDNA_18_ATAGCGAC_merged_170000.txt	5407	3	9.88794e-05	TGTGCCAGCAGTCTCCAACGGGCCGCTGAAGCTTTCTTT	EEEEEEEEEEEEEEEEEEEEEEEEEEEEEEEEEEEEEEE	TRBV27*00(725)	TRBD2*00(25)	TRBJ1-1*00(210)		556|568|593|0|12||60.0	29|34|48|19|24||25.0	26|40|68|25|39||70.0												TGTGCCAGCAGTCTCCAACGGGCCGCTGAAGCTTTCTTT	36								CASSLQRAAEAFF		:::::::::0:-5:12:19:-13:2:24:25:-6:39:::	TLML_20_	RNA
3317	CLONES_TRBTLML_20__FU1_TCR-JV_cDNA_18_ATAGCGAC_merged_170000.txt	5408	3	9.88794e-05	TGTGCCAGCAGTCTACTAGCTGGGGATGAGCAGTTCTTC	EEEEEEEEEEEEEEEEEEEEEEEEEEEEEEEEEEEEEEE	TRBV14*00(275)	TRBD2*00(30)	TRBJ2-1*00(210)		516|527|553|0|11||55.0	19|25|48|14|20||30.0	28|42|70|25|39||70.0												TGTGCCAGCAGTCTACTAGCTGGGGATGAGCAGTTCTTC	36								CASSLLAGDEQFF		:::::::::0:-6:11:14:-3:-7:20:25:-8:39:::	TLML_20_	RNA
3318	CLONES_TRBTLML_20__FU1_TCR-JV_cDNA_18_ATAGCGAC_merged_170000.txt	5409	3	9.88794e-05	TGTGCCAGCAGTCCTCACATGAACACTGAAGCTTTCTTT	EEEEEEEEEEEEEEEEEEEEEEEEEEEEEEEEEEEEEEE	TRBV6-5*00(615)		TRBJ1-1*00(250)		519|531|556|0|12||60.0		18|40|68|17|39||110.0												TGTGCCAGCAGTCCTCACATGAACACTGAAGCTTTCTTT	36								CASSPHMNTEAFF		:::::::::0:-5:12:::::17:2:39:::	TLML_20_	RNA
3319	CLONES_TRBTLML_20__FU1_TCR-JV_cDNA_18_ATAGCGAC_merged_170000.txt	5410	3	9.88794e-05	TGTGCCAGCAGTCCTAGCGGGAAAGAGACCCAGTACTTC	EEEEEEEEEEEEEEEEEEEEEEEEEEEEEEEEEEEEEEE	TRBV28*00(645)	TRBD2*00(45)	TRBJ2-5*00(225)		564|576|601|0|12||60.0	20|29|48|13|22||45.0	23|40|68|22|39||85.0												TGTGCCAGCAGTCCTAGCGGGAAAGAGACCCAGTACTTC	36								CASSPSGKETQYF		:::::::::0:-5:12:13:-4:-3:22:22:-3:39:::	TLML_20_	RNA
3320	CLONES_TRBTLML_20__FU1_TCR-JV_cDNA_18_ATAGCGAC_merged_170000.txt	5411	3	9.88794e-05	TGTGCCAGCAGTCCCGGACCCCGCAATGGCTACACCTTC	EEEEEEEEEEEEEEEEEEEEEEEEEEEEEEEEEEEEEEE	TRBV6-5*00(329.7)	TRBD1*00(25),TRBD2*00(25)	TRBJ1-2*00(210)		519|531|556|0|12||60.0	9|14|36|12|17||25.0;4|9|48|19|24||25.0	26|40|68|25|39||70.0												TGTGCCAGCAGTCCCGGACCCCGCAATGGCTACACCTTC	36								CASSPGPRNGYTF		:::::::::0:-5:12:12:3:-10:17:25:-6:39:::	TLML_20_	RNA
3321	CLONES_TRBTLML_20__FU1_TCR-JV_cDNA_18_ATAGCGAC_merged_170000.txt	5412	3	9.88794e-05	TGTGCCAGCAGTCGGGACAGGAATGAAAAACTGTTTTTT	EEEEEEEEEEEEEEEEEEEEEEEEEEEEEEEEEEEEEEE	TRBV6-1*00(230),TRBV6-5*00(230),TRBV6-3*00(214),TRBV6-6*00(214),TRBV6-8*00(214)	TRBD1*00(45)	TRBJ1-4*00(230)		516|528|553|0|12||60.0;519|531|556|0|12||60.0;516|528|553|0|12||60.0;516|528|553|0|12||60.0;512|524|549|0|12||60.0	11|20|36|12|21||45.0	25|43|71|21|39||90.0												TGTGCCAGCAGTCGGGACAGGAATGAAAAACTGTTTTTT	36								CASSRDRNEKLFF		:::::::::0:-5:12:12:1:-4:21:21:-5:39:::	TLML_20_	RNA
3322	CLONES_TRBTLML_20__FU1_TCR-JV_cDNA_18_ATAGCGAC_merged_170000.txt	5413	3	9.88794e-05	TGTGCCAGCAGTCAAATCGGGCCCTACGAGCAGTACTTC	EEEEEEEEEEEEEEEEEAEEEEEEEEAEEEEEEEEEEEE	TRBV27*00(841)		TRBJ2-7*00(225)		556|568|593|0|12||60.0		22|39|67|22|39||85.0												TGTGCCAGCAGTCAAATCGGGCCCTACGAGCAGTACTTC	32								CASSQIGPYEQYF		:::::::::0:-5:12:::::22:-2:39:::	TLML_20_	RNA
3324	CLONES_TRBTLML_20__FU1_TCR-JV_cDNA_18_ATAGCGAC_merged_170000.txt	5415	3	9.88794e-05	TGTGCCAGCAGTGCCCCGTGGGGCAATGAGCAGTTCTTC	EEEEEEEEEEEEEEEEEEEEEEEEEEEEEEEEEEEEEEE	TRBV28*00(519)	TRBD1*00(25)	TRBJ2-1*00(143)		564|576|601|0|12||60.0	0|5|36|12|17||25.0	26|42|70|23|39||80.0												TGTGCCAGCAGTGCCCCGTGGGGCAATGAGCAGTTCTTC	36								CASSAPWGNEQFF		:::::::::0:-5:12:12:12:-19:17:23:-6:39:::	TLML_20_	RNA
3325	CLONES_TRBTLML_20__FU1_TCR-JV_cDNA_18_ATAGCGAC_merged_170000.txt	5416	3	9.88794e-05	TGTGCCAGCAGTGGGAGATCCTACAATGAGCAGTTCTTC	EEEEEEEEEEEEEEEEEEEEEEEEEEEEEEEEEEEEEEE	TRBV27*00(499.7)		TRBJ2-1*00(254)		556|568|593|0|12||60.0		16|42|70|13|39|SC20A|114.0												TGTGCCAGCAGTGGGAGATCCTACAATGAGCAGTTCTTC	36								CASSGRSYNEQFF		:::::::::0:-5:12:::::13:4:39:::	TLML_20_	RNA
3326	CLONES_TRBTLML_20__FU1_TCR-JV_cDNA_18_ATAGCGAC_merged_170000.txt	5417	3	9.88794e-05	TGTGCCAGCAGTGGAGGAGGCAGGCGTGAAGCTTTCTTT	EEEEEEEEEEEEEEEEEEEEEEEEEEEEEEEEEEAEEEE	TRBV11-2*00(840)	TRBD2*00(25)	TRBJ1-1*00(205)		522|533|559|0|11||55.0	26|31|48|12|17||25.0	27|40|68|26|39||65.0												TGTGCCAGCAGTGGAGGAGGCAGGCGTGAAGCTTTCTTT	32								CASSGGGRREAFF		:::::::::0:-6:11:12:-10:-1:17:26:-7:39:::	TLML_20_	RNA
3327	CLONES_TRBTLML_20__FU1_TCR-JV_cDNA_18_ATAGCGAC_merged_170000.txt	5418	3	9.88794e-05	TGTGCCAGCAGTGAGGGAGTTAGTCAGCCCCAGCATTTT	EEEEEEEEEEEEEEEEEEEEEEEEEEEEEEEEEEEEEEE	TRBV2*00(510)	TRBD2*00(25)	TRBJ1-5*00(220)		518|532|555|0|14||70.0	25|30|48|14|19||25.0	26|42|70|23|39||80.0												TGTGCCAGCAGTGAGGGAGTTAGTCAGCCCCAGCATTTT	36								CASSEGVSQPQHF		:::::::::0:-3:14:14:-9:-2:19:23:-6:39:::	TLML_20_	RNA
3328	CLONES_TRBTLML_20__FU1_TCR-JV_cDNA_18_ATAGCGAC_merged_170000.txt	5419	3	9.88794e-05	TGTGCCAGCAGTGAATACGCAGCGACTGAAGCTTTCTTT	EEEEEEEEEEEEEEEEEEEEEEEEEEEEEEEEEEEEEEE	TRBV6-1*00(135),TRBV6-4*00(130),TRBV6-5*00(120),TRBV6-6*00(120)		TRBJ1-1*00(215)		516|531|553|0|15||75.0;518|532|555|0|14||70.0;519|531|556|0|12||60.0;516|528|553|0|12||60.0		25|40|68|24|39||75.0												TGTGCCAGCAGTGAATACGCAGCGACTGAAGCTTTCTTT	36								CASSEYAATEAFF		:::::::::0:-2:15:::::24:-5:39:::	TLML_20_	RNA
3329	CLONES_TRBTLML_20__FU1_TCR-JV_cDNA_18_ATAGCGAC_merged_170000.txt	5420	3	9.88794e-05	TGTGCCAGCAGTATCGCAGGGCTAGATACGCAGTATTTT	EEEEEEEEEEEEEEEEEEEEEEEEEEEEEEEEEEEEEEE	TRBV28*00(805)	TRBD1*00(25),TRBD2*00(25)	TRBJ2-3*00(115)		564|576|601|0|12||60.0	16|21|36|16|21||25.0;28|33|48|17|22||25.0	25|41|69|23|39||80.0												TGTGCCAGCAGTATCGCAGGGCTAGATACGCAGTATTTT	36								CASSIAGLDTQYF		:::::::::0:-5:12:16:-4:-3:21:23:-5:39:::	TLML_20_	RNA
3330	CLONES_TRBTLML_20__FU1_TCR-JV_cDNA_18_ATAGCGAC_merged_170000.txt	5421	3	9.88794e-05	TGTGCCAGCAGTACCGGGATGTCCTACGAGCAGTACTTC	EEEEEEEEEEEEEEEEEEEEEEEEEEEEEEEEEEEEEEE	TRBV7-2*00(1017)	TRBD1*00(30),TRBD2*00(30)	TRBJ2-7*00(130)		580|591|617|0|11||55.0	10|16|36|13|19||30.0;14|20|48|13|19||30.0	21|39|67|21|39||90.0												TGTGCCAGCAGTACCGGGATGTCCTACGAGCAGTACTTC	36								CASSTGMSYEQYF		:::::::::0:-6:11:13:2:-8:19:21:-1:39:::	TLML_20_	RNA
3331	CLONES_TRBTLML_20__FU1_TCR-JV_cDNA_18_ATAGCGAC_merged_170000.txt	5422	3	9.88794e-05	TGTGCCAGCAGCTTTAGCGTAACCTACGAGCAGTACTTC	EEEEEEEEEEEEEEEEEEEEEEEEEEEEEEEEEEEEEEE	TRBV11-1*00(174.3),TRBV7-9*00(174.3)	TRBD2*00(25)	TRBJ2-7*00(225)		531|545|568|0|14||70.0;556|570|593|0|14||70.0	21|26|48|14|19||25.0	22|39|67|22|39||85.0												TGTGCCAGCAGCTTTAGCGTAACCTACGAGCAGTACTTC	36								CASSFSVTYEQYF		:::::::::0:-3:14:14:-5:-6:19:22:-2:39:::	TLML_20_	RNA
3332	CLONES_TRBTLML_20__FU1_TCR-JV_cDNA_18_ATAGCGAC_merged_170000.txt	5423	3	9.88794e-05	TGTGCCAGCAGCTTCACCCGCACAGATACGCAGTATTTT	EEEEEEEEEEEEEEEEEEEEEEEEEEEEEEEEEEEEEEE	TRBV7-9*00(375)		TRBJ2-3*00(240)		556|570|593|0|14||70.0		21|41|69|19|39||100.0												TGTGCCAGCAGCTTCACCCGCACAGATACGCAGTATTTT	36								CASSFTRTDTQYF		:::::::::0:-3:14:::::19:-1:39:::	TLML_20_	RNA
3333	CLONES_TRBTLML_20__FU1_TCR-JV_cDNA_18_ATAGCGAC_merged_170000.txt	5424	3	9.88794e-05	TGTGCCAGCAGCTTGGACATCAATCAGCCCCAGCATTTT	EEAEEEEEEEEEEEEEEEEEEEEEEEEEEEEEEEEEEEE	TRBV5-4*00(843.3)		TRBJ1-5*00(235)		549|565|585|0|16||80.0		23|42|70|20|39||95.0												TGTGCCAGCAGCTTGGACATCAATCAGCCCCAGCATTTT	32								CASSLDINQPQHF		:::::::::0:0:16:::::20:-3:39:::	TLML_20_	RNA
3334	CLONES_TRBTLML_20__FU1_TCR-JV_cDNA_18_ATAGCGAC_merged_170000.txt	5425	3	9.88794e-05	TGTGCCAGCAGCTTGATAAGGGACGCCCTAGGGCATTTT	EEEEEEEEEEEEEEEEEEEEEEEEEEEEEEEEEEEEEEE	TRBV5-5*00(167),TRBV5-6*00(151)	TRBD1*00(29),TRBD2*00(25)	TRBJ1-5*00(175)		549|564|585|0|15||75.0;550|565|586|0|15||75.0	19|28|36|19|28|SG22A|29.0;16|21|48|19|24||25.0	35|42|70|32|39||35.0												TGTGCCAGCAGCTTGATAAGGGACGCCCTAGGGCATTTT	36								CASSLIRDALGHF		:::::::::0:-1:15:19:-7:4:28:32:-15:39:::	TLML_20_	RNA
3335	CLONES_TRBTLML_20__FU1_TCR-JV_cDNA_18_ATAGCGAC_merged_170000.txt	5426	3	9.88794e-05	TGTGCCAGCAGCTTGAACGGGGGAGAGACCCAGTACTTC	EEEEEEEEEEEEEEEEEEEEEEEEEEEEEEEEEEEEEEE	TRBV5-4*00(145),TRBV5-5*00(145),TRBV5-8*00(145),TRBV4-2*00(130)	TRBD1*00(25)	TRBJ2-5*00(220)		549|564|585|0|15||75.0;549|564|585|0|15||75.0;551|566|587|0|15||75.0;537|549|574|0|12||60.0	18|23|36|18|23||25.0	24|40|68|23|39||80.0												TGTGCCAGCAGCTTGAACGGGGGAGAGACCCAGTACTTC	36								CASSLNGGETQYF		:::::::::0:-1:15:18:-6:-1:23:23:-4:39:::	TLML_20_	RNA
3336	CLONES_TRBTLML_20__FU1_TCR-JV_cDNA_18_ATAGCGAC_merged_170000.txt	5427	3	9.88794e-05	TGTGCCAGCAGCTTATTCCGGGAGGGCATTCAGTACTTC	EEEEEEEEEEEEEEEEEEEEEEEEEEEEEEEEEEEEEEA	TRBV7-9*00(765)	TRBD2*00(40)	TRBJ2-4*00(85)		556|571|593|0|15||75.0	24|32|48|18|26||40.0	29|42|70|26|39||65.0												TGTGCCAGCAGCTTATTCCGGGAGGGCATTCAGTACTTC	32								CASSLFREGIQYF		:::::::::0:-2:15:18:-8:0:26:26:-9:39:::	TLML_20_	RNA
3337	CLONES_TRBTLML_20__FU1_TCR-JV_cDNA_18_ATAGCGAC_merged_170000.txt	5428	3	9.88794e-05	TGTGCCAGCAGCTTATTAACGGGCAATGAGCAGTTCTTC	EEEEEEEEEEEEEEEEEEEEEEEEEEEEEEEEEEEEEEE	TRBV7-9*00(700)		TRBJ2-1*00(220)		556|571|593|0|15||75.0		26|42|70|23|39||80.0												TGTGCCAGCAGCTTATTAACGGGCAATGAGCAGTTCTTC	36								CASSLLTGNEQFF		:::::::::0:-2:15:::::23:-6:39:::	TLML_20_	RNA
3338	CLONES_TRBTLML_20__FU1_TCR-JV_cDNA_18_ATAGCGAC_merged_170000.txt	5429	3	9.88794e-05	TGTGCCAGCAGCTTATCAGGGGCCACTGAAGCTTTCTTT	EEEEEEEEEEEEEEEEEEEEEEEEEEEEEEEEEEEEEEE	TRBV7-9*00(410)	TRBD1*00(30)	TRBJ1-1*00(220)		556|571|593|0|15||75.0	16|22|36|16|22||30.0	24|40|68|23|39||80.0												TGTGCCAGCAGCTTATCAGGGGCCACTGAAGCTTTCTTT	36								CASSLSGATEAFF		:::::::::0:-2:15:16:-4:-2:22:23:-4:39:::	TLML_20_	RNA
3339	CLONES_TRBTLML_20__FU1_TCR-JV_cDNA_18_ATAGCGAC_merged_170000.txt	5430	3	9.88794e-05	TGTGCCAGCAGCTTACTTCGGAAGGCTGAAGCTTTCTTT	EEEEEEEEEEEEEEEEEEEEEEEEEEEEEEEEEEEEEEE	TRBV11-2*00(180),TRBV7-2*00(180),TRBV7-8*00(164)		TRBJ1-1*00(204.7)		522|537|559|0|15||75.0;580|595|617|0|15||75.0;567|582|604|0|15||75.0		26|40|68|25|39||70.0												TGTGCCAGCAGCTTACTTCGGAAGGCTGAAGCTTTCTTT	36								CASSLLRKAEAFF		:::::::::0:-2:15:::::25:-6:39:::	TLML_20_	RNA
3340	CLONES_TRBTLML_20__FU1_TCR-JV_cDNA_18_ATAGCGAC_merged_170000.txt	5431	3	9.88794e-05	TGTGCCAGCAGCTTAGTGGGGGGTGAGGAAGCTTTCTTT	EEEEEEEEEEEEEEEEEEEEEEEEEEEEEEEEEEEEEEE	TRBV7-8*00(455)	TRBD1*00(25)	TRBJ1-1*00(200)		567|583|604|0|16||80.0	18|23|36|17|22||25.0	28|40|68|27|39||60.0												TGTGCCAGCAGCTTAGTGGGGGGTGAGGAAGCTTTCTTT	36								CASSLVGGEEAFF		:::::::::0:-1:16:17:-6:-1:22:27:-8:39:::	TLML_20_	RNA
3341	CLONES_TRBTLML_20__FU1_TCR-JV_cDNA_18_ATAGCGAC_merged_170000.txt	5432	3	9.88794e-05	TGTGCCAGCAGCTTAGTACAGGGCTACGAGCAGTACTTC	EEEEEEEEEEEEEEEEEEEEEEEEEEEEEEEEEEEEEEE	TRBV11-2*00(584),TRBV11-3*00(552),TRBV11-1*00(536)	TRBD1*00(30)	TRBJ2-7*00(93)		522|538|559|0|16||80.0;521|537|558|0|16||80.0;531|547|568|0|16||80.0	15|21|36|17|23||30.0	23|39|67|23|39||80.0												TGTGCCAGCAGCTTAGTACAGGGCTACGAGCAGTACTTC	36								CASSLVQGYEQYF		:::::::::0:-1:16:17:-3:-3:23:23:-3:39:::	TLML_20_	RNA
3342	CLONES_TRBTLML_20__FU1_TCR-JV_cDNA_18_ATAGCGAC_merged_170000.txt	5433	3	9.88794e-05	TGTGCCAGCAGCTTAGCGGACACCGGGGAGCTGTTTTTT	EEEEEEEEEEEEEEEEEEEEEEEEEEEEEEEEEEEEEEE	TRBV12-1*00(104),TRBV9*00(99)		TRBJ2-2*00(244)		526|544|563|0|18|ST540A|74.0;559|576|595|0|17|SG571T|69.0		19|43|71|15|39|SA22G|104.0												TGTGCCAGCAGCTTAGCGGACACCGGGGAGCTGTTTTTT	36								CASSLADTGELFF		:::::::::0:1:18:::::15:1:39:::	TLML_20_	RNA
3343	CLONES_TRBTLML_20__FU1_TCR-JV_cDNA_18_ATAGCGAC_merged_170000.txt	5434	3	9.88794e-05	TGTGCCAGCAGCTTAGGAGGGTCTTGGGAGCAGTACTTC	EEEEEEEEEEEEEEEEEEEEEEEEEEEEEEEEEEEEEEE	TRBV7-2*00(944.3)	TRBD2*00(25)	TRBJ2-7*00(200)		580|596|617|0|16||80.0	27|32|48|16|21||25.0	27|39|67|27|39||60.0												TGTGCCAGCAGCTTAGGAGGGTCTTGGGAGCAGTACTTC	36								CASSLGGSWEQYF		:::::::::0:-1:16:16:-11:0:21:27:-7:39:::	TLML_20_	RNA
3344	CLONES_TRBTLML_20__FU1_TCR-JV_cDNA_18_ATAGCGAC_merged_170000.txt	5435	3	9.88794e-05	TGTGCCAGCAGCTTAGACGGAGGTGGAGGCTACACCTTC	EEEEEEEEEEEEEEEEEEEEEEEEEEEEEEEEEEEEEEE	TRBV7-9*00(527)	TRBD2*00(25)	TRBJ1-2*00(200)		556|572|593|0|16||80.0	26|31|48|18|23||25.0	28|40|68|27|39||60.0												TGTGCCAGCAGCTTAGACGGAGGTGGAGGCTACACCTTC	36								CASSLDGGGGYTF		:::::::::0:-1:16:18:-10:-1:23:27:-8:39:::	TLML_20_	RNA
3345	CLONES_TRBTLML_20__FU1_TCR-JV_cDNA_18_ATAGCGAC_merged_170000.txt	5436	3	9.88794e-05	TGTGCCAGCAGCTTAGAAGGGTACACTGAAGCTTTCTTT	EEEEEEEEEEEEEEEEEEEEEEEEEEEEEEEEEEEEEEE	TRBV11-2*00(225)		TRBJ1-1*00(225)		522|539|559|0|17||85.0		23|40|68|22|39||85.0												TGTGCCAGCAGCTTAGAAGGGTACACTGAAGCTTTCTTT	36								CASSLEGYTEAFF		:::::::::0:0:17:::::22:-3:39:::	TLML_20_	RNA
3346	CLONES_TRBTLML_20__FU1_TCR-JV_cDNA_18_ATAGCGAC_merged_170000.txt	5437	3	9.88794e-05	TGTGCCAGCAGCTTAACGCTTGACACTGAAGCTTTCTTT	EEEEEEEEEEEEEEEEEEEEEEEEEEEEEEEEEEEEEEE	TRBV7-3*00(683)		TRBJ1-1*00(225)		540|558|577|0|18||90.0		23|40|68|22|39||85.0												TGTGCCAGCAGCTTAACGCTTGACACTGAAGCTTTCTTT	36								CASSLTLDTEAFF		:::::::::0:1:18:::::22:-3:39:::	TLML_20_	RNA
3347	CLONES_TRBTLML_20__FU1_TCR-JV_cDNA_18_ATAGCGAC_merged_170000.txt	5438	3	9.88794e-05	TGTGCCAGCAGCTTAAGGGGAACCGGGGAGCTGTTTTTT	EEEEEEEEEEEEEEEEEEEEEEEEEEEEEEEEEEEEEEE	TRBV7-3*00(155),TRBV11-3*00(150)		TRBJ2-2*00(230)		540|556|577|0|16||80.0;521|536|558|0|15||75.0		25|43|71|21|39||90.0												TGTGCCAGCAGCTTAAGGGGAACCGGGGAGCTGTTTTTT	36								CASSLRGTGELFF		:::::::::0:-1:16:::::21:-5:39:::	TLML_20_	RNA
3348	CLONES_TRBTLML_20__FU1_TCR-JV_cDNA_18_ATAGCGAC_merged_170000.txt	5439	3	9.88794e-05	TGTGCCAGCAGCTACGACAGAAACTACGAGCAGTACTTC	EEEEEEEEEEEEEEEEEEEEEEEEEEEEEEEEEEEEEEE	TRBV5-6*00(134),TRBV5-7*00(134)	TRBD1*00(25)	TRBJ2-7*00(220)		550|563|586|0|13||65.0;551|564|587|0|13||65.0	14|19|36|15|20||25.0	23|39|67|23|39||80.0												TGTGCCAGCAGCTACGACAGAAACTACGAGCAGTACTTC	36								CASSYDRNYEQYF		:::::::::0:-3:13:15:-2:-5:20:23:-3:39:::	TLML_20_	RNA
3349	CLONES_TRBTLML_20__FU1_TCR-JV_cDNA_18_ATAGCGAC_merged_170000.txt	5440	3	9.88794e-05	TGTGCCAGCAGCCTCAACCGTCTCACTGAAGCTTTCTTT	EEEEEEEEEEEEEEEEEEEEEEEEEEEEEEEEEEEEEEE	TRBV7-8*00(480)		TRBJ1-1*00(220)		567|579|604|0|12||60.0		24|40|68|23|39||80.0												TGTGCCAGCAGCCTCAACCGTCTCACTGAAGCTTTCTTT	36								CASSLNRLTEAFF		:::::::::0:-5:12:::::23:-4:39:::	TLML_20_	RNA
3350	CLONES_TRBTLML_20__FU1_TCR-JV_cDNA_18_ATAGCGAC_merged_170000.txt	5441	3	9.88794e-05	TGTGCCAGCAGCCTAGACATCTACAATGAGCAGTTCTTC	EEEEEEEEEEEEEEEEEEEEEEEEEEEEEEEEEEEEEEE	TRBV28*00(250)		TRBJ2-1*00(235)		564|575|601|0|11||55.0		23|42|70|20|39||95.0												TGTGCCAGCAGCCTAGACATCTACAATGAGCAGTTCTTC	36								CASSLDIYNEQFF		:::::::::0:-6:11:::::20:-3:39:::	TLML_20_	RNA
3351	CLONES_TRBTLML_20__FU1_TCR-JV_cDNA_18_ATAGCGAC_merged_170000.txt	5442	3	9.88794e-05	TGTGCCAGCAGCCCTTCCTGGGTTTACGAGCAGTACTTC	EEEEEEEEEEEEEEEEEEEEEEEEEEEEEEEEEEEEEEE	TRBV27*00(395)		TRBJ2-7*00(215)		556|567|593|0|11||55.0		24|39|67|24|39||75.0												TGTGCCAGCAGCCCTTCCTGGGTTTACGAGCAGTACTTC	36								CASSPSWVYEQYF		:::::::::0:-6:11:::::24:-4:39:::	TLML_20_	RNA
3352	CLONES_TRBTLML_20__FU1_TCR-JV_cDNA_18_ATAGCGAC_merged_170000.txt	5443	3	9.88794e-05	TGTGCCAGCAGCCGCGGGACAGGAAACACCATATATTTT	EEEEEEEEEEEEEEEEEEEEEEEEEEEEEEEEEEAAAAA	TRBV6-5*00(1010)	TRBD1*00(35),TRBD2*00(30)	TRBJ1-3*00(90)		519|530|556|0|11||55.0	11|18|36|14|21||35.0;15|21|48|14|20||30.0	24|42|70|21|39||90.0												TGTGCCAGCAGCCGCGGGACAGGAAACACCATATATTTT	32								CASSRGTGNTIYF		:::::::::0:-6:11:14:1:-6:21:21:-4:39:::	TLML_20_	RNA
3353	CLONES_TRBTLML_20__FU1_TCR-JV_cDNA_18_ATAGCGAC_merged_170000.txt	5444	3	9.88794e-05	TGTGCCAGCAGCCGCACTCACGGGGGTGGGCAGTACTTC	EEEEEEEEEEEEEEEEEEEEEEEEEEEEEEEEEEEEEEE	TRBV14*00(260)	TRBD1*00(25)	TRBJ2-7*00(190)		516|529|553|0|13||65.0	18|23|36|21|26||25.0	29|39|67|29|39||50.0												TGTGCCAGCAGCCGCACTCACGGGGGTGGGCAGTACTTC	36								CASSRTHGGGQYF		:::::::::0:-4:13:21:-6:-1:26:29:-9:39:::	TLML_20_	RNA
3354	CLONES_TRBTLML_20__FU1_TCR-JV_cDNA_18_ATAGCGAC_merged_170000.txt	5445	3	9.88794e-05	TGTGCCAGCAGCCGGGGGAGCACAGATACGCAGTATTTT	EEEEEEEEEEEEEEEEEEEEEEEEEEEEEEEEEEEEEEE	TRBV7-9*00(144.7)	TRBD1*00(25)	TRBJ2-3*00(245)		556|568|593|0|12||60.0	18|23|36|13|18||25.0	20|41|69|18|39||105.0												TGTGCCAGCAGCCGGGGGAGCACAGATACGCAGTATTTT	36								CASSRGSTDTQYF		:::::::::0:-5:12:13:-6:-1:18:18:0:39:::	TLML_20_	RNA
3355	CLONES_TRBTLML_20__FU1_TCR-JV_cDNA_18_ATAGCGAC_merged_170000.txt	5446	3	9.88794e-05	TGTGCCAGCAGCCAGGGGGCTCGGGAGACCCAGTACTTC	EEEEEEEEEEEEEEEEEEEEEEEEEEEEEEEEEEEEEEE	TRBV3-1*00(575),TRBV3-2*00(527)	TRBD1*00(30)	TRBJ2-5*00(215)		543|557|580|0|14||70.0;543|557|580|0|14||70.0	18|24|36|14|20||30.0	25|40|68|24|39||75.0												TGTGCCAGCAGCCAGGGGGCTCGGGAGACCCAGTACTTC	36								CASSQGARETQYF		:::::::::0:-3:14:14:-6:0:20:24:-5:39:::	TLML_20_	RNA
3356	CLONES_TRBTLML_20__FU1_TCR-JV_cDNA_18_ATAGCGAC_merged_170000.txt	5447	3	9.88794e-05	TGTGCCAGCAGCCAAAAGACTGGCTACGAGCAGTACTTC	EEEEEEEEEEEEEEEEEEEEEEEEEEEEEEEEEEEEEEE	TRBV4-2*00(490),TRBV4-3*00(474)		TRBJ2-7*00(220)		537|552|574|0|15||75.0;537|552|574|0|15|SC539T|59.0		23|39|67|23|39||80.0												TGTGCCAGCAGCCAAAAGACTGGCTACGAGCAGTACTTC	36								CASSQKTGYEQYF		:::::::::0:-2:15:::::23:-3:39:::	TLML_20_	RNA
3357	CLONES_TRBTLML_20__FU1_TCR-JV_cDNA_18_ATAGCGAC_merged_170000.txt	5448	3	9.88794e-05	TGTGCCAGCAGCGTCCAGCGCCACTACGAGCAGTACTTC	EEEEEEEEEEEEEEEEEEEEEEEEEEEEEEEEEEEEEEE	TRBV7-8*00(600)	TRBD1*00(25)	TRBJ2-7*00(214.7)		567|579|604|0|12||60.0	22|27|36|17|22||25.0	23|39|67|23|39||80.0												TGTGCCAGCAGCGTCCAGCGCCACTACGAGCAGTACTTC	36								CASSVQRHYEQYF		:::::::::0:-5:12:17:-10:3:22:23:-3:39:::	TLML_20_	RNA
3358	CLONES_TRBTLML_20__FU1_TCR-JV_cDNA_18_ATAGCGAC_merged_170000.txt	5449	3	9.88794e-05	TGTGCCAGCAGCGTCGACGGGGCCTACGAGCAGTACTTC	EEEEEEEEEEEEEEEEEEEEEEEEEEEEEEEEEEEEEEE	TRBV9*00(330)		TRBJ2-7*00(225)		559|573|595|0|14||70.0		22|39|67|22|39||85.0												TGTGCCAGCAGCGTCGACGGGGCCTACGAGCAGTACTTC	36								CASSVDGAYEQYF		:::::::::0:-2:14:::::22:-2:39:::	TLML_20_	RNA
3359	CLONES_TRBTLML_20__FU1_TCR-JV_cDNA_18_ATAGCGAC_merged_170000.txt	5450	3	9.88794e-05	TGTGCCAGCAGCGTAGCACAGGGCACTGAAGCTTTCTTT	EEEEEEEEEEEEEEEEEEEEEEEEEEEEEEEEEEEEEEE	TRBV9*00(615)	TRBD1*00(30)	TRBJ1-1*00(220)		559|576|595|0|17||85.0	15|21|36|17|23||30.0	24|40|68|23|39||80.0												TGTGCCAGCAGCGTAGCACAGGGCACTGAAGCTTTCTTT	36								CASSVAQGTEAFF		:::::::::0:1:17:17:-3:-3:23:23:-4:39:::	TLML_20_	RNA
3360	CLONES_TRBTLML_20__FU1_TCR-JV_cDNA_18_ATAGCGAC_merged_170000.txt	5451	3	9.88794e-05	TGTGCCAGCAGCGGGACAGACTCCTACGAGCAGTACTTC	EEEEEEEEEEEEEEEEEEEEEEEEEEEEEEEEEEEEEEE	TRBV9*00(445)	TRBD1*00(30)	TRBJ2-7*00(235)		559|572|595|0|13||65.0	13|19|36|13|19||30.0	20|39|67|20|39||95.0												TGTGCCAGCAGCGGGACAGACTCCTACGAGCAGTACTTC	36								CASSGTDSYEQYF		:::::::::0:-3:13:13:-1:-5:19:20:0:39:::	TLML_20_	RNA
3361	CLONES_TRBTLML_20__FU1_TCR-JV_cDNA_18_ATAGCGAC_merged_170000.txt	5452	3	9.88794e-05	TGTGCCAGCAGCGGACAGGGTATCTATGGCTACACCTTC	EEEEEEEEEEEEEEEEEEEEEEEEEEEEEEEEEEEEEEE	TRBV7-9*00(1119.7)	TRBD1*00(40)	TRBJ1-2*00(220)		556|568|593|0|12||60.0	13|21|36|12|20||40.0	24|40|68|23|39||80.0												TGTGCCAGCAGCGGACAGGGTATCTATGGCTACACCTTC	36								CASSGQGIYGYTF		:::::::::0:-5:12:12:-1:-3:20:23:-4:39:::	TLML_20_	RNA
3362	CLONES_TRBTLML_20__FU1_TCR-JV_cDNA_18_ATAGCGAC_merged_170000.txt	5453	3	9.88794e-05	TGTGCCAGCAGCATCCAAGACACCGGGGAGCTGTTTTTT	EEEEEEEEEEEEEEEEEEEEEEEEEEEEEEEEEEEEEEE	TRBV7-9*00(335)		TRBJ2-2*00(240)		556|568|593|0|12||60.0		23|43|71|19|39||100.0												TGTGCCAGCAGCATCCAAGACACCGGGGAGCTGTTTTTT	36								CASSIQDTGELFF		:::::::::0:-5:12:::::19:-3:39:::	TLML_20_	RNA
3363	CLONES_TRBTLML_20__FU1_TCR-JV_cDNA_18_ATAGCGAC_merged_170000.txt	5454	3	9.88794e-05	TGTGCCAGCAGCATACAGGGGGGCACTGAAGCTTTCTTT	EEEEEEEEEEEEEEEEEEEEEEEEEEEEEEEEEEEEEEE	TRBV9*00(493)	TRBD1*00(40)	TRBJ1-1*00(122)		559|571|595|0|12||60.0	15|23|36|14|22||40.0	24|40|68|23|39||80.0												TGTGCCAGCAGCATACAGGGGGGCACTGAAGCTTTCTTT	36								CASSIQGGTEAFF		:::::::::0:-4:12:14:-3:-1:22:23:-4:39:::	TLML_20_	RNA
3365	CLONES_TRBTLML_20__FU1_TCR-JV_cDNA_18_ATAGCGAC_merged_170000.txt	5456	3	9.88794e-05	TGTGCCAGCAGCAACCCGGGAACAGATACGCAGTATTTT	EEEEEEEEEEEEEEEEEEEEEEEEEEEEEEEEEEEEEEE	TRBV4-2*00(340),TRBV4-3*00(324)	TRBD1*00(35),TRBD2*00(35)	TRBJ2-3*00(230)		537|549|574|0|12||60.0;537|549|574|0|12|SC539T|44.0	9|16|36|14|21||35.0;13|20|48|14|21||35.0	23|41|69|21|39||90.0												TGTGCCAGCAGCAACCCGGGAACAGATACGCAGTATTTT	36								CASSNPGTDTQYF		:::::::::0:-5:12:14:3:-8:21:21:-3:39:::	TLML_20_	RNA
3366	CLONES_TRBTLML_20__FU1_TCR-JV_cDNA_18_ATAGCGAC_merged_170000.txt	5457	3	9.88794e-05	TGTGCCAGCAGGCCGTCTAGCGAGGATACGCAGTATTTT	EEEEEEEEEEEEEEEEEEEEEEEEEEEEEEEEEEEEEEE	TRBV7-3*00(660)	TRBD2*00(30)	TRBJ2-3*00(145)		540|551|577|0|11||55.0	20|26|48|16|22||30.0	26|41|69|24|39||75.0												TGTGCCAGCAGGCCGTCTAGCGAGGATACGCAGTATTTT	36								CASRPSSEDTQYF		:::::::::0:-6:11:16:-4:-6:22:24:-6:39:::	TLML_20_	RNA
3367	CLONES_TRBTLML_20__FU1_TCR-JV_cDNA_18_ATAGCGAC_merged_170000.txt	5458	3	9.88794e-05	TGTGCCAGCAGGGCGGGACAGGGTGGTGAAGCTTTCTTT	EEEEEEEEEEEEEEEEEEEEEEEEEEEEEEEEEEEEEEE	TRBV28*00(109)	TRBD1*00(50)	TRBJ1-1*00(205)		564|575|601|0|11||55.0	11|21|36|13|23||50.0	27|40|68|26|39||65.0												TGTGCCAGCAGGGCGGGACAGGGTGGTGAAGCTTTCTTT	36								CASRAGQGGEAFF		:::::::::0:-6:11:13:1:-3:23:26:-7:39:::	TLML_20_	RNA
3368	CLONES_TRBTLML_20__FU1_TCR-JV_cDNA_18_ATAGCGAC_merged_170000.txt	5459	3	9.88794e-05	TGTGCCAGCAGGGGGGAGATGAACACTGAAGCTTTCTTT	EEEEEEEEEEEEEEEEEEEEEEEEEEEEEEEEEEEEEEE	TRBV11-1*00(160),TRBV7-9*00(160),TRBV11-3*00(144),TRBV5-5*00(144)	TRBD1*00(25),TRBD2*00(25)	TRBJ1-1*00(245)		531|542|568|0|11||55.0;556|567|593|0|11||55.0;521|532|558|0|11||55.0;549|560|585|0|11||55.0	18|23|36|11|16||25.0;25|30|48|13|18||25.0	19|40|68|18|39||105.0												TGTGCCAGCAGGGGGGAGATGAACACTGAAGCTTTCTTT	36								CASRGEMNTEAFF		:::::::::0:-6:11:11:-6:-1:16:18:1:39:::	TLML_20_	RNA
3369	CLONES_TRBTLML_20__FU1_TCR-JV_cDNA_18_ATAGCGAC_merged_170000.txt	5460	3	9.88794e-05	TGTGCCAGCAGGACTGCCCAGGGGGCTGAAGCTTTCTTT	EEEEEEEEEEEEEEEEEEEEEEEEEEEEEEEEEEEEEEE	TRBV19*00(385)	TRBD1*00(35)	TRBJ1-1*00(210)		559|567|596|0|8||40.0	16|23|36|18|25||35.0	26|40|68|25|39||70.0												TGTGCCAGCAGGACTGCCCAGGGGGCTGAAGCTTTCTTT	36								CASRTAQGAEAFF		:::::::::0:-9:8:18:-4:-1:25:25:-6:39:::	TLML_20_	RNA
3370	CLONES_TRBTLML_20__FU1_TCR-JV_cDNA_18_ATAGCGAC_merged_170000.txt	5461	3	9.88794e-05	TGTGCCAGCAGAGCTGGTATGGGCACTGAAGCTTTCTTT	EEEEEEEEEEEEEEEEEEEEEEEEEEEEEEEEEEEEEEE	TRBV6-1*00(286)		TRBJ1-1*00(220)		516|527|553|0|11||55.0		24|40|68|23|39||80.0												TGTGCCAGCAGAGCTGGTATGGGCACTGAAGCTTTCTTT	36								CASRAGMGTEAFF		:::::::::0:-6:11:::::23:-4:39:::	TLML_20_	RNA
3371	CLONES_TRBTLML_20__FU1_TCR-JV_cDNA_18_ATAGCGAC_merged_170000.txt	5462	3	9.88794e-05	TGTGCCAGCAGAGGGGTGAAGGGCTACGAGCAGTACTTC	EEEEEEEEEEEEEEEEEEEEEEEEEEEEEEEEEEEEEEE	TRBV28*00(340)	TRBD1*00(25)	TRBJ2-7*00(220)		564|575|601|0|11||55.0	17|22|36|11|16||25.0	23|39|67|23|39||80.0												TGTGCCAGCAGAGGGGTGAAGGGCTACGAGCAGTACTTC	36								CASRGVKGYEQYF		:::::::::0:-6:11:11:-5:-2:16:23:-3:39:::	TLML_20_	RNA
3372	CLONES_TRBTLML_20__FU1_TCR-JV_cDNA_18_ATAGCGAC_merged_170000.txt	5463	3	9.88794e-05	TGTGCCAGCAGAGAGGACAGTATATACGAGCAGTACTTC	EEEEEEEEEEEEEEEEEEEEEEEEEEEEEEEEEEEEEEE	TRBV7-2*00(515)	TRBD1*00(30)	TRBJ2-7*00(215)		580|591|617|0|11||55.0	13|19|36|14|20||30.0	24|39|67|24|39||75.0												TGTGCCAGCAGAGAGGACAGTATATACGAGCAGTACTTC	36								CASREDSIYEQYF		:::::::::0:-6:11:14:-1:-5:20:24:-4:39:::	TLML_20_	RNA
3373	CLONES_TRBTLML_20__FU1_TCR-JV_cDNA_18_ATAGCGAC_merged_170000.txt	5464	3	9.88794e-05	TGTGCCAGCAACCACCAGGGGTATCAGCCCCAGCATTTT	EEEEEEEEEEEEEEEEEEEEEEEEEEEEEEEEEEEEEEE	TRBV6-2*00(969.7),TRBV6-3*00(969.7)	TRBD1*00(30)	TRBJ1-5*00(225)		516|526|553|0|10||50.0;516|526|553|0|10||50.0	16|22|36|15|21||30.0	25|42|70|22|39||85.0												TGTGCCAGCAACCACCAGGGGTATCAGCCCCAGCATTTT	36								CASNHQGYQPQHF		:::::::::0:-7:10:15:-4:-2:21:22:-5:39:::	TLML_20_	RNA
3374	CLONES_TRBTLML_20__FU1_TCR-JV_cDNA_18_ATAGCGAC_merged_170000.txt	5510	3	9.88794e-05	TGCGCCGGGAGGTCAGGGGGGAAAGATACGCAGTATTTT	EEEEEEEEEEEEEEEEEEEEEEEEEEEEEEEEEEEEEEE	TRBV28*00(84)	TRBD1*00(35),TRBD2*00(30)	TRBJ2-3*00(220)		564|570|601|0|6|ST566C|14.0	16|23|36|13|20||35.0;25|31|48|6|12||30.0	25|41|69|23|39||80.0												TGCGCCGGGAGGTCAGGGGGGAAAGATACGCAGTATTTT	36								CAGRSGGKDTQYF		:::::::::0:-11:6:13:-4:-1:20:23:-5:39:::	TLML_20_	RNA
3375	CLONES_TRBTLML_20__FU1_TCR-JV_cDNA_18_ATAGCGAC_merged_170000.txt	5511	3	9.88794e-05	TGCGCCAGCACTCCCCTGGGCAACACTGAAGCTTTCTTT	EEEEEEEEEEEEEEEEEEEEEEEEEEEEEEEEEEEEEEE	TRBV5-1*00(474.7)	TRBD1*00(30)	TRBJ1-1*00(230)		554|564|590|0|10||50.0	2|8|36|12|18||30.0	22|40|68|21|39||90.0												TGCGCCAGCACTCCCCTGGGCAACACTGAAGCTTTCTTT	36								CASTPLGNTEAFF		:::::::::0:-6:10:12:10:-16:18:21:-2:39:::	TLML_20_	RNA
3376	CLONES_TRBTLML_20__FU1_TCR-JV_cDNA_18_ATAGCGAC_merged_170000.txt	5512	3	9.88794e-05	TGCGCCAGCAGCTTGGAACACCACACTGAAGCTTTCTTT	EEEEEEEEEEEEEEEEEEEEEEEEEEEEEEEEEEEEEEE	TRBV5-1*00(150)		TRBJ1-1*00(225)		554|570|590|0|16||80.0		23|40|68|22|39||85.0												TGCGCCAGCAGCTTGGAACACCACACTGAAGCTTTCTTT	36								CASSLEHHTEAFF		:::::::::0:0:16:::::22:-3:39:::	TLML_20_	RNA
3377	CLONES_TRBTLML_20__FU1_TCR-JV_cDNA_18_ATAGCGAC_merged_170000.txt	5513	3	9.88794e-05	TGCGCCAGCAGCTTGATAGGTGATTACGAGCAGTACTTC	EEEEEEEEEEEEEEEEEEEEEEEEEEEEEEEEEEEEEEE	TRBV5-1*00(180)		TRBJ2-7*00(215)		554|569|590|0|15||75.0		24|39|67|24|39||75.0												TGCGCCAGCAGCTTGATAGGTGATTACGAGCAGTACTTC	36								CASSLIGDYEQYF		:::::::::0:-1:15:::::24:-4:39:::	TLML_20_	RNA
3378	CLONES_TRBTLML_20__FU1_TCR-JV_cDNA_18_ATAGCGAC_merged_170000.txt	5514	3	9.88794e-05	TGCGCCAGCAGCTCGGGGCAAAATCAGCCCCAGCATTTT	EEEEEEEEEEEEEEEEEEEEEEEEEEEEEEEEEEEEEEE	TRBV5-1*00(180)	TRBD1*00(25)	TRBJ1-5*00(230)		554|567|590|0|13||65.0	19|24|36|14|19||25.0	24|42|70|21|39||90.0												TGCGCCAGCAGCTCGGGGCAAAATCAGCCCCAGCATTTT	36								CASSSGQNQPQHF		:::::::::0:-3:13:14:-7:0:19:21:-4:39:::	TLML_20_	RNA
3379	CLONES_TRBTLML_20__FU1_TCR-JV_cDNA_18_ATAGCGAC_merged_170000.txt	5515	3	9.88794e-05	TGCGCCAGCAGCTATAGCGGCCCCGGGGAGCTGTTTTTT	EEEEEEEEEEEEEEEEEEEEEEEEEEEEEEEEEEEEEEE	TRBV5-1*00(180)	TRBD2*00(30)	TRBJ2-2*00(219.7)		554|567|590|0|13||65.0	21|27|48|14|20||30.0	26|43|71|22|39||85.0												TGCGCCAGCAGCTATAGCGGCCCCGGGGAGCTGTTTTTT	36								CASSYSGPGELFF		:::::::::0:-3:13:14:-5:-5:20:22:-6:39:::	TLML_20_	RNA
3380	CLONES_TRBTLML_20__FU1_TCR-JV_cDNA_18_ATAGCGAC_merged_170000.txt	5516	3	9.88794e-05	TGCGCCAGCAGCCAGGGTGCGACAGATACGCAGTATTTT	EEEEEEEEEEEEEEEEEEEEEEEEEEEEEEEEEEEEEEE	TRBV4-3*00(643.3)		TRBJ2-3*00(140)		537|551|574|0|14||70.0		23|41|69|21|39||90.0												TGCGCCAGCAGCCAGGGTGCGACAGATACGCAGTATTTT	36								CASSQGATDTQYF		:::::::::0:-3:14:::::21:-3:39:::	TLML_20_	RNA
3381	CLONES_TRBTLML_20__FU1_TCR-JV_cDNA_18_ATAGCGAC_merged_170000.txt	5517	3	9.88794e-05	TGCGCCAGCAGCCAAGATGGGGGCTACGAGCAGTACTTC	EEEEEEEEEEEEEEEEEEEEEEEEEEEEEEEEEEEEEEE	TRBV4-3*00(585),TRBV4-2*00(569)	TRBD1*00(25)	TRBJ2-7*00(220)		537|555|574|0|18||90.0;537|555|574|0|18|ST539C|74.0	18|23|36|18|23||25.0	23|39|67|23|39||80.0												TGCGCCAGCAGCCAAGATGGGGGCTACGAGCAGTACTTC	36								CASSQDGGYEQYF		:::::::::0:1:18:18:-6:-1:23:23:-3:39:::	TLML_20_	RNA
3382	CLONES_TRBTLML_20__FU1_TCR-JV_cDNA_18_ATAGCGAC_merged_170000.txt	5518	3	9.88794e-05	TGCGCCAGCAGCCAAGATGGGACTCCTGAGCAGTTCTTC	EEEEEEEEEEEEEEEEEEEEEEEEEEEEEEEEEEEEEEE	TRBV4-3*00(442),TRBV4-2*00(426)	TRBD2*00(30)	TRBJ2-1*00(89)		537|555|574|0|18||90.0;537|555|574|0|18|ST539C|74.0	16|22|48|18|24||30.0	29|42|70|26|39||65.0												TGCGCCAGCAGCCAAGATGGGACTCCTGAGCAGTTCTTC	36								CASSQDGTPEQFF		:::::::::0:1:18:18:0:-10:24:26:-9:39:::	TLML_20_	RNA
3383	CLONES_TRBTLML_20__FU1_TCR-JV_cDNA_18_ATAGCGAC_merged_170000.txt	5519	3	9.88794e-05	TGCGCCAGCAGCCAAGATAGGGTGACTGAAGCTTTCTTT	EEEEEEEEEEEEEEEEEEEEEEEEEEEEEEEEEEEEEEE	TRBV4-1*00(800)		TRBJ1-1*00(215)		537|555|574|0|18||90.0		25|40|68|24|39||75.0												TGCGCCAGCAGCCAAGATAGGGTGACTGAAGCTTTCTTT	36								CASSQDRVTEAFF		:::::::::0:1:18:::::24:-5:39:::	TLML_20_	RNA
3384	CLONES_TRBTLML_20__FU1_TCR-JV_cDNA_18_ATAGCGAC_merged_170000.txt	5520	3	9.88794e-05	TGCGCCAGCAGCATAGGACAGCAGGATACGCAGTATTTT	EEEEEEEEEEEEEEEEEEEEEEEEEEEEEEEEEEEEEEE	TRBV5-1*00(350)	TRBD1*00(30)	TRBJ2-3*00(98.3)		554|566|590|0|12||60.0	13|19|36|15|21||30.0	26|41|69|24|39||75.0												TGCGCCAGCAGCATAGGACAGCAGGATACGCAGTATTTT	36								CASSIGQQDTQYF		:::::::::0:-4:12:15:-1:-5:21:24:-6:39:::	TLML_20_	RNA
3385	CLONES_TRBTLML_20__FU1_TCR-JV_cDNA_18_ATAGCGAC_merged_170000.txt	5521	3	9.88794e-05	TGCGCCAAGGACTGGACTTCTACCTACGAGCAGTACTTC	EEEEEEEEEEEEEEEEEEEEEEEEEEEEEEEEEEEEEEE	TRBV10-2*00(262)	TRBD2*00(25)	TRBJ2-7*00(225)		533|540|570|0|7||35.0	17|22|48|8|13||25.0	22|39|67|22|39||85.0												TGCGCCAAGGACTGGACTTCTACCTACGAGCAGTACTTC	36								CAKDWTSTYEQYF		:::::::::0:-10:7:8:-1:-10:13:22:-2:39:::	TLML_20_	RNA
3386	CLONES_TRBTLML_20__FU1_TCR-JV_cDNA_18_ATAGCGAC_merged_170000.txt	5525	3	9.88794e-05	TGCAGTGCTAGTTTGGGACTAGCCTACGAGCAGTACTTC	EEEEEEEEEENNNNNNNNNNNNNEEEEEEEEEEEEEEEE	TRBV20-1*00(1019.3)	TRBD2*00(40)	TRBJ2-7*00(225)		759|770|793|0|11||55.0	16|24|48|14|22||40.0	22|39|67|22|39||85.0												TGCAGTGCTAGTTTGGGACTAGCCTACGAGCAGTACTTC	36								CSASLGLAYEQYF		:::::::::0:-3:11:14:0:-8:22:22:-2:39:::	TLML_20_	RNA
3387	CLONES_TRBTLML_20__FU1_TCR-JV_cDNA_18_ATAGCGAC_merged_170000.txt	5526	3	9.88794e-05	TGCAGTGCTAGGAACAGTAACTTCAATGAGCAGTTCTTC	EEEEEEEEEEEEEEEEEEEEEEEEEEEEEEEEEEEEEEE	TRBV20-1*00(510)		TRBJ2-1*00(216)		759|770|793|0|11||55.0		26|42|70|23|39||80.0												TGCAGTGCTAGGAACAGTAACTTCAATGAGCAGTTCTTC	36								CSARNSNFNEQFF		:::::::::0:-3:11:::::23:-6:39:::	TLML_20_	RNA
3388	CLONES_TRBTLML_20__FU1_TCR-JV_cDNA_18_ATAGCGAC_merged_170000.txt	5527	3	9.88794e-05	TGCAGTGCTAGAGACGGGAGGTTGGGGGAGCAGTACTTC	EEAEEEEEEEEEEEEEEE<EEAEEEEEEEEEEEEEEEEE	TRBV20-1*00(812)	TRBD2*00(35)	TRBJ2-7*00(200)		759|773|793|0|14||70.0	24|31|48|14|21||35.0	27|39|67|27|39||60.0												TGCAGTGCTAGAGACGGGAGGTTGGGGGAGCAGTACTTC	27								CSARDGRLGEQYF		:::::::::0:0:14:14:-8:-1:21:27:-7:39:::	TLML_20_	RNA
3389	CLONES_TRBTLML_20__FU1_TCR-JV_cDNA_18_ATAGCGAC_merged_170000.txt	5528	3	9.88794e-05	TGCAGTGCTAGAGACAGTATGAACACTGAAGCTTTCTTT	EEEEEEEEEEEEEEEEEEEEEEEEEEEEEEEEEEEEEEE	TRBV20-1*00(760)		TRBJ1-1*00(245)		759|773|793|0|14||70.0		19|40|68|18|39||105.0												TGCAGTGCTAGAGACAGTATGAACACTGAAGCTTTCTTT	36								CSARDSMNTEAFF		:::::::::0:0:14:::::18:1:39:::	TLML_20_	RNA
3390	CLONES_TRBTLML_20__FU1_TCR-JV_cDNA_18_ATAGCGAC_merged_170000.txt	5529	3	9.88794e-05	TGCAGTGCTAGAGAGAGAAGCTCCTACGAGCAGTACTTC	EEEEEEEEEEEEEEEEEEEEEEEEEEEEEEEEEEEEEEE	TRBV20-1*00(544.7)		TRBJ2-7*00(185)		759|773|793|0|14||70.0		18|39|67|18|39||105.0												TGCAGTGCTAGAGAGAGAAGCTCCTACGAGCAGTACTTC	36								CSARERSSYEQYF		:::::::::0:0:14:::::18:2:39:::	TLML_20_	RNA
3391	CLONES_TRBTLML_20__FU1_TCR-JV_cDNA_18_ATAGCGAC_merged_170000.txt	5530	3	9.88794e-05	TGCAGTGCCGCTCCCGACAGGAACACTGAAGCTTTCTTT	EEEEEEEEEEEEEEEEEEEEEEEEEEEEEEEEEEEEEEE	TRBV20-1*00(474.7)	TRBD2*00(30)	TRBJ1-1*00(229.7)		759|767|793|0|8||40.0	2|8|48|10|16||30.0	21|40|68|20|39||95.0												TGCAGTGCCGCTCCCGACAGGAACACTGAAGCTTTCTTT	36								CSAAPDRNTEAFF		:::::::::0:-6:8:10:14:-24:16:20:-1:39:::	TLML_20_	RNA
3392	CLONES_TRBTLML_20__FU1_TCR-JV_cDNA_18_ATAGCGAC_merged_170000.txt	5531	3	9.88794e-05	TGCAGCCTCGAACAGCCCGGGGCTTCAGAAGCTTTCTTT	EEEEEEEEEEEEEEEEEEEEEEEEEEEEEEEEEEEEEEE	TRBV29-1*00(1100)	TRBD1*00(30),TRBD2*00(30)	TRBJ1-1*00(200)		700|706|734|0|6||30.0	9|15|36|15|21||30.0;13|19|48|15|21||30.0	28|40|68|27|39||60.0												TGCAGCCTCGAACAGCCCGGGGCTTCAGAAGCTTTCTTT	36								CSLEQPGASEAFF		:::::::::0:-8:6:15:3:-9:21:27:-8:39:::	TLML_20_	RNA
3393	CLONES_TRBTLML_20__FU1_TCR-JV_cDNA_18_ATAGCGAC_merged_170000.txt	5532	3	9.88794e-05	TGCAGCGTTCAGGCCGGAGGTATCGCTGAAGCTTTCTTT	EEEEEEEEEEEEEEEEEEEEEEEEEEEEEEEEEEEEEEE	TRBV29-1*00(540)	TRBD2*00(25)	TRBJ1-1*00(210)		700|709|734|0|9||45.0	26|31|48|15|20||25.0	26|40|68|25|39||70.0												TGCAGCGTTCAGGCCGGAGGTATCGCTGAAGCTTTCTTT	36								CSVQAGGIAEAFF		:::::::::0:-5:9:15:-10:-1:20:25:-6:39:::	TLML_20_	RNA
3394	CLONES_TRBTLML_20__FU1_TCR-JV_cDNA_18_ATAGCGAC_merged_170000.txt	5533	3	9.88794e-05	TGCAGCGTTGTCACTAGCACCTACAATGAGCAGTTCTTC	EEEEEEEEEEEEEEEEEEEEEEEEEEEEEEEEEEEEEEE	TRBV29-1*00(890)		TRBJ2-1*00(144)		700|710|734|0|10||50.0		18|42|70|15|39|ST21A|104.0												TGCAGCGTTGTCACTAGCACCTACAATGAGCAGTTCTTC	36								CSVVTSTYNEQFF		:::::::::0:-4:10:::::15:2:39:::	TLML_20_	RNA
3395	CLONES_TRBTLML_20__FU1_TCR-JV_cDNA_18_ATAGCGAC_merged_170000.txt	5534	3	9.88794e-05	TGCAGCGTTGCCCCCGGATTCCTGGATGGCTACACCTTC	EEEEEEEEEEEEEEEEEEEEEEEEEEEEEEEEEEEEEEE	TRBV29-1*00(310)	TRBD1*00(25),TRBD2*00(25)	TRBJ1-2*00(210)		700|710|734|0|10||50.0	1|6|36|10|15||25.0;13|18|48|12|17||25.0	26|40|68|25|39||70.0												TGCAGCGTTGCCCCCGGATTCCTGGATGGCTACACCTTC	36								CSVAPGFLDGYTF		:::::::::0:-4:10:10:11:-18:15:25:-6:39:::	TLML_20_	RNA
3396	CLONES_TRBTLML_20__FU1_TCR-JV_cDNA_18_ATAGCGAC_merged_170000.txt	5535	3	9.88794e-05	TGCAGCGTTGCAGTAAAGCTCGGCTACGAGCAGTACTTC	EEEEEEEEEEEEEEEEEEEEEEEEEEEEEEEEEEEEEEE	TRBV29-1*00(149)		TRBJ2-7*00(220)		700|710|734|0|10||50.0		23|39|67|23|39||80.0												TGCAGCGTTGCAGTAAAGCTCGGCTACGAGCAGTACTTC	36								CSVAVKLGYEQYF		:::::::::0:-4:10:::::23:-3:39:::	TLML_20_	RNA
3397	CLONES_TRBTLML_20__FU1_TCR-JV_cDNA_18_ATAGCGAC_merged_170000.txt	5536	3	9.88794e-05	TGCAGCGTTGACCGGACAGGGGGCAATGAGCAGTTCTTC	EEEEEEEEEEEEEEEEEEEEEEEEEEEEEEEEEEEEEEE	TRBV29-1*00(315)	TRBD1*00(50)	TRBJ2-1*00(220)		700|711|734|0|11||55.0	13|23|36|13|23||50.0	26|42|70|23|39||80.0												TGCAGCGTTGACCGGACAGGGGGCAATGAGCAGTTCTTC	36								CSVDRTGGNEQFF		:::::::::0:-3:11:13:-1:-1:23:23:-6:39:::	TLML_20_	RNA
3398	CLONES_TRBTLML_20__FU1_TCR-JV_cDNA_18_ATAGCGAC_merged_170000.txt	5537	3	9.88794e-05	TGCAGCGTTGAAGTTAGCAGCAACACTGAAGCTTTCTTT	EAEEEEAEAEEEEEEEEEEEEEEEEEE<EEEEEEEEEEE	TRBV29-1*00(1103)		TRBJ1-1*00(230)		700|713|734|0|13||65.0		22|40|68|21|39||90.0												TGCAGCGTTGAAGTTAGCAGCAACACTGAAGCTTTCTTT	27								CSVEVSSNTEAFF		:::::::::0:-1:13:::::21:-2:39:::	TLML_20_	RNA
3399	CLONES_TRBTLML_20__FU1_TCR-JV_cDNA_18_ATAGCGAC_merged_170000.txt	5538	3	9.88794e-05	TGCAGCGTTGAAGCAGGGCTGGGCTCCGAGCAGTACTTC	EEEEEEEEEEEEEEEEEEEEEEEEEEEEEEEEEEEEEEE	TRBV29-1*00(296.7)	TRBD1*00(25),TRBD2*00(25)	TRBJ2-7*00(205)		700|713|734|0|13||65.0	16|21|36|13|18||25.0;28|33|48|14|19||25.0	26|39|67|26|39||65.0												TGCAGCGTTGAAGCAGGGCTGGGCTCCGAGCAGTACTTC	36								CSVEAGLGSEQYF		:::::::::0:-1:13:13:-4:-3:18:26:-6:39:::	TLML_20_	RNA
3400	CLONES_TRBTLML_20__FU1_TCR-JV_cDNA_18_ATAGCGAC_merged_170000.txt	5539	3	9.88794e-05	TGCAGCGTCCCTCAGGCAGAACCATTTGGCTACACCTTC	EEEEEEEEEEEEEEEEEEEEEEEEEEEEEEEEEEEEEEE	TRBV29-1*00(375)	TRBD2*00(25)	TRBJ1-2*00(205)		700|708|734|0|8||40.0	0|5|48|8|13||25.0	27|40|68|26|39||65.0												TGCAGCGTCCCTCAGGCAGAACCATTTGGCTACACCTTC	36								CSVPQAEPFGYTF		:::::::::0:-6:8:8:16:-27:13:26:-7:39:::	TLML_20_	RNA
3401	CLONES_TRBTLML_20__FU1_TCR-JV_cDNA_18_ATAGCGAC_merged_170000.txt	5540	3	9.88794e-05	TGCAGCGCTGTACAGGGGCCAGGGACTGAAGCTTTCTTT	EEEEEEEEEEEEEEEEEEEEEEEEEEEEEEEEEEEEEEE	TRBV29-1*00(140)	TRBD1*00(35)	TRBJ1-1*00(215)		700|707|734|0|7||35.0	15|22|36|11|18||35.0	25|40|68|24|39||75.0												TGCAGCGCTGTACAGGGGCCAGGGACTGAAGCTTTCTTT	36								CSAVQGPGTEAFF		:::::::::0:-7:7:11:-3:-2:18:24:-5:39:::	TLML_20_	RNA
3402	CLONES_TRBTLML_20__FU1_TCR-JV_cDNA_18_ATAGCGAC_merged_170000.txt	5543	3	9.88794e-05	TGTGCCTGGCTACCGCGAACTGTTGTGGCTACACCTTC	EEEEEEEEEEEEEEEEEEEEEEEEEEEEEEEEEEEEEE	TRBV7-3*00(290)		TRBJ1-2*00(205)		540|546|577|0|6||30.0		27|40|68|25|38||65.0												TGTGCCTGGCTACCGCGAACTGTTGTGGCTACACCTTC	36								CAWLPR_CCGYTF		:::::::::0:-11:6:::::25:-7:38:::	TLML_20_	RNA
3403	CLONES_TRBTLML_20__FU1_TCR-JV_cDNA_18_ATAGCGAC_merged_170000.txt	5546	3	9.88794e-05	TGCGCCAGTCCTACAGGAACTACTACGAGCAGTACTTC	EEEEEEEEEEEEEEEEEEEEEEEEEEEEEEEEEEEEEE	TRBV23-1*00(159)		TRBJ2-7*00(148)		580|588|617|0|8||40.0		15|39|67|14|38|SG19ASC22A|88.0												TGCGCCAGTCCTACAGGAACTACTACGAGCAGTACTTC	36								CASPTG_YYEQYF		:::::::::0:-9:8:::::14:5:38:::	TLML_20_	RNA
3404	CLONES_TRBTLML_20__FU1_TCR-JV_cDNA_18_ATAGCGAC_merged_170000.txt	5547	3	9.88794e-05	TGCGCCAGCAGTCATACAGTGCCTACGAGCAGTACTTC	EEEEEEEEEEEEEEEEEEEEEEEEEEEEEEEEEEEEEE	TRBV23-1*00(390)		TRBJ2-7*00(225)		580|594|617|0|14||70.0		22|39|67|21|38||85.0												TGCGCCAGCAGTCATACAGTGCCTACGAGCAGTACTTC	36								CASSHT_AYEQYF		:::::::::0:-3:14:::::21:-2:38:::	TLML_20_	RNA
3405	CLONES_TRBTLML_20__FU1_TCR-JV_cDNA_18_ATAGCGAC_merged_170000.txt	5548	3	9.88794e-05	TGCAGCGTTCAGGGTCCCAGGGTGAAAAACTGTTTTTT	EEEEEEEEEEEEEEEEEEEEEEEEEEEEEEEEEEEEEE	TRBV29-1*00(1115)	TRBD1*00(25),TRBD2*00(25)	TRBJ1-4*00(220)		700|709|734|0|9||45.0	7|12|36|13|18||25.0;11|16|48|13|18||25.0	27|43|71|22|38||80.0												TGCAGCGTTCAGGGTCCCAGGGTGAAAAACTGTTTTTT	36								CSVQGP_GEKLFF		:::::::::0:-5:9:13:5:-12:18:22:-7:38:::	TLML_20_	RNA
3406	CLONES_TRBTLML_20__FU1_TCR-JV_cDNA_18_ATAGCGAC_merged_170000.txt	5553	3	9.88794e-05	TGTGCCAGCAGCTCGGGGGGGTCATACGCAGTATTTT	EEEEEEEEEEEEEEEEEEEEEEEEEEEEEEEEEEEEE	TRBV28*00(115)	TRBD1*00(25)	TRBJ2-3*00(210)		564|575|601|0|11||55.0	18|23|36|14|19||25.0	27|41|69|23|37||70.0												TGTGCCAGCAGCTCGGGGGGGTCATACGCAGTATTTT	36								CASSSG_GHTQYF		:::::::::0:-6:11:14:-6:-1:19:23:-7:37:::	TLML_20_	RNA
3407	CLONES_TRBTLML_20__FU1_TCR-JV_cDNA_18_ATAGCGAC_merged_170000.txt	5554	3	9.88794e-05	TGTGCCAGCAGCTGGGTACGTGCGTGGCTACACCTTC	EEEEEEEEEEEEEEEEEEEEEEEEEEEEEEEEEEEEE	TRBV5-6*00(555),TRBV5-7*00(507),TRBV5-5*00(491)		TRBJ1-2*00(199.7)		550|563|586|0|13||65.0;551|564|587|0|13||65.0;549|562|585|0|13||65.0		27|40|68|24|37||65.0												TGTGCCAGCAGCTGGGTACGTGCGTGGCTACACCTTC	36								CASSWV_VRGYTF		:::::::::0:-3:13:::::24:-7:37:::	TLML_20_	RNA
3408	CLONES_TRBTLML_20__FU1_TCR-JV_cDNA_18_ATAGCGAC_merged_170000.txt	5555	3	9.88794e-05	TGCGCCAGGCGAAGGTGGGTCCTACGAGCAGTACTTC	EEEEEEEEEEEEEEEEEEEEEEEEEEEEEEEEEEEEE	TRBV23-1*00(410)		TRBJ2-7*00(230)		580|588|617|0|8||40.0		21|39|67|19|37||90.0												TGCGCCAGGCGAAGGTGGGTCCTACGAGCAGTACTTC	36								CARRRW_SYEQYF		:::::::::0:-9:8:::::19:-1:37:::	TLML_20_	RNA
3409	CLONES_TRBTLML_20__FU1_TCR-JV_cDNA_18_ATAGCGAC_merged_170000.txt	5588	3	9.88794e-05	TGTGCTAGTGGTTTGTGGGGGAATGAGCAGTTCTTC	EEEEEEEEEEEEEEEEEEEEEEEEEEEEEEEEEEEE	TRBV12-5*00(745)	TRBD1*00(25)	TRBJ2-1*00(215)		530|545|567|0|15||75.0	18|23|36|16|21||25.0	27|42|70|21|36||75.0												TGTGCTAGTGGTTTGTGGGGGAATGAGCAGTTCTTC	36								CASGLWGNEQFF		:::::::::0:-2:15:16:-6:-1:21:21:-7:36:::	TLML_20_	RNA
3410	CLONES_TRBTLML_20__FU1_TCR-JV_cDNA_18_ATAGCGAC_merged_170000.txt	5590	3	9.88794e-05	TGTGCCTGGAGTGGGACCGGTGTGGAGCAGTACTTC	EEEEEEEEEEEEEEEEEEEEEEEEEEEEEEEEEEEE	TRBV30*00(420)		TRBJ2-7*00(200)		787|800|821|0|13||65.0		27|39|67|24|36||60.0												TGTGCCTGGAGTGGGACCGGTGTGGAGCAGTACTTC	36								CAWSGTGVEQYF		:::::::::0:-1:13:::::24:-7:36:::	TLML_20_	RNA
3411	CLONES_TRBTLML_20__FU1_TCR-JV_cDNA_18_ATAGCGAC_merged_170000.txt	5592	3	9.88794e-05	TGTGCCTGGAAATCCGGGGGCACTGAAGCTTTCTTT	EEEEEEEEEEEEEEEEEEEEEEEEEEEEEEEEEEEE	TRBV30*00(438.7)	TRBD1*00(25),TRBD2*00(25)	TRBJ1-1*00(220)		787|797|821|0|10||50.0	10|15|36|13|18||25.0;14|19|48|13|18||25.0	24|40|68|20|36||80.0												TGTGCCTGGAAATCCGGGGGCACTGAAGCTTTCTTT	36								CAWKSGGTEAFF		:::::::::0:-4:10:13:2:-9:18:20:-4:36:::	TLML_20_	RNA
3412	CLONES_TRBTLML_20__FU1_TCR-JV_cDNA_18_ATAGCGAC_merged_170000.txt	5594	3	9.88794e-05	TGTGCCGTTCCGGGCCAGACCTATGGCTACACCTTC	EEEEEEEEEEEEEEEEEEEEEEEEEEEEEEEEEEEE	TRBV12-3*00(485),TRBV12-4*00(485)	TRBD1*00(29),TRBD2*00(25)	TRBJ1-2*00(214.7)		530|536|567|0|6||30.0;530|536|567|0|6||30.0	10|19|36|9|18|SA15C|29.0;14|19|48|9|14||25.0	24|40|68|20|36||80.0												TGTGCCGTTCCGGGCCAGACCTATGGCTACACCTTC	36								CAVPGQTYGYTF		:::::::::0:-11:6:9:2:-5:18:20:-4:36:::	TLML_20_	RNA
3413	CLONES_TRBTLML_20__FU1_TCR-JV_cDNA_18_ATAGCGAC_merged_170000.txt	5600	3	9.88794e-05	TGTGCCGGCAGGGGTTTTAATTCACCCCTCCACTTT	EEEEEEEEEEEEEEEEEEEEEEEEEEEEEEEEEEEE	TRBV2*00(848)		TRBJ1-6*00(219)		518|529|555|0|11|SA524G|39.0		26|45|73|17|36||95.0												TGTGCCGGCAGGGGTTTTAATTCACCCCTCCACTTT	36								CAGRGFNSPLHF		:::::::::0:-6:11:::::17:-6:36:::	TLML_20_	RNA
3414	CLONES_TRBTLML_20__FU1_TCR-JV_cDNA_18_ATAGCGAC_merged_170000.txt	5601	3	9.88794e-05	TGTGCCGGACAGGGGGTCCACTATGGCTACACCTTC	EEEEEEEEEAAEEEEEEEEEEEEEEEEEEEEEEEEE	TRBV30*00(840)	TRBD1*00(50)	TRBJ1-2*00(225)		787|793|821|0|6||30.0	13|23|36|6|16||50.0	23|40|68|19|36||85.0												TGTGCCGGACAGGGGGTCCACTATGGCTACACCTTC	32								CAGQGVHYGYTF		:::::::::0:-8:6:6:-1:-1:16:19:-3:36:::	TLML_20_	RNA
3415	CLONES_TRBTLML_20__FU1_TCR-JV_cDNA_18_ATAGCGAC_merged_170000.txt	5602	3	9.88794e-05	TGTGCCATCAGTGAGTGGGGTTACGAGCAGTACTTC	EEEEEEEEEEEEEEEEEEEEEEEEEEEEEEEEEEEE	TRBV10-3*00(525)		TRBJ2-7*00(215)		533|549|570|0|16||80.0		24|39|67|21|36||75.0												TGTGCCATCAGTGAGTGGGGTTACGAGCAGTACTTC	36								CAISEWGYEQYF		:::::::::0:-1:16:::::21:-4:36:::	TLML_20_	RNA
3416	CLONES_TRBTLML_20__FU1_TCR-JV_cDNA_18_ATAGCGAC_merged_170000.txt	5603	3	9.88794e-05	TGTGCCATCAGTGAGGTGGATTCACCCCTCCACTTT	EEEEEEEEEEEEEEEEEEEEEEEEEEEEEEEEEEEE	TRBV10-3*00(424)		TRBJ1-6*00(209)		533|548|570|0|15||75.0		28|45|73|19|36||85.0												TGTGCCATCAGTGAGGTGGATTCACCCCTCCACTTT	36								CAISEVDSPLHF		:::::::::0:-2:15:::::19:-8:36:::	TLML_20_	RNA
3417	CLONES_TRBTLML_20__FU1_TCR-JV_cDNA_18_ATAGCGAC_merged_170000.txt	5606	3	9.88794e-05	TGTGCCACCAGTGCACAGGGTTATGGCTACACCTTC	EEEEEEEEEEEEEEEEEEEEEEEEEEEEEEEEEEEE	TRBV24-1*00(685)	TRBD1*00(30)	TRBJ1-2*00(130)		559|572|597|0|13||65.0	15|21|36|14|20||30.0	25|40|68|21|36||75.0												TGTGCCACCAGTGCACAGGGTTATGGCTACACCTTC	36								CATSAQGYGYTF		:::::::::0:-5:13:14:-3:-3:20:21:-5:36:::	TLML_20_	RNA
3418	CLONES_TRBTLML_20__FU1_TCR-JV_cDNA_18_ATAGCGAC_merged_170000.txt	5607	3	9.88794e-05	TGTGCCACCAGCAGAGATGAAGATGGCTACACCTTC	EEEEEEEEEEEEEEEEEEEEEEEEEEEEEEEEEEEE	TRBV15*00(544)		TRBJ1-2*00(210)		552|570|589|0|18||90.0		26|40|68|22|36||70.0												TGTGCCACCAGCAGAGATGAAGATGGCTACACCTTC	36								CATSRDEDGYTF		:::::::::0:1:18:::::22:-6:36:::	TLML_20_	RNA
3419	CLONES_TRBTLML_20__FU1_TCR-JV_cDNA_18_ATAGCGAC_merged_170000.txt	5608	3	9.88794e-05	TGTGCCAGTAGAACCCAGGGGAATGAGCAGTTCTTC	EEEEEEEEEEEEEEEEEEEEEEEEEEEEEEEEEEEE	TRBV19*00(300)	TRBD1*00(30)	TRBJ2-1*00(215)		559|570|596|0|11||55.0	16|22|36|15|21||30.0	27|42|70|21|36||75.0												TGTGCCAGTAGAACCCAGGGGAATGAGCAGTTCTTC	36								CASRTQGNEQFF		:::::::::0:-6:11:15:-4:-2:21:21:-7:36:::	TLML_20_	RNA
3420	CLONES_TRBTLML_20__FU1_TCR-JV_cDNA_18_ATAGCGAC_merged_170000.txt	5609	3	9.88794e-05	TGTGCCAGCTCACCGAGCGGCTACGAGCAGTACTTC	EEEEEEEEEAEEEEAEEEAAEEEEEAEEEEEEAAAA	TRBV18*00(805)	TRBD2*00(25)	TRBJ2-7*00(85)		702|716|739|0|14||70.0	22|27|48|15|20||25.0	23|39|67|20|36||80.0												TGTGCCAGCTCACCGAGCGGCTACGAGCAGTACTTC	32								CASSPSGYEQYF		:::::::::0:-3:14:15:-6:-5:20:20:-3:36:::	TLML_20_	RNA
3421	CLONES_TRBTLML_20__FU1_TCR-JV_cDNA_18_ATAGCGAC_merged_170000.txt	5610	3	9.88794e-05	TGTGCCAGCTCACCACCCGGCAAAGACGCTTTCTTT	EEEEEEEEEEEEEEEEEEEEEEEEEEEEEEEEEEEE	TRBV18*00(455)		TRBJ1-1*00(185)		702|719|739|0|17||85.0		31|40|68|27|36||45.0												TGTGCCAGCTCACCACCCGGCAAAGACGCTTTCTTT	36								CASSPPGKDAFF		:::::::::0:0:17:::::27:-11:36:::	TLML_20_	RNA
3422	CLONES_TRBTLML_20__FU1_TCR-JV_cDNA_18_ATAGCGAC_merged_170000.txt	5611	3	9.88794e-05	TGTGCCAGCTGGGACCCACGGGAAAAACCCTTTTTT	EEEEEEEEEEEEEEEEEEEEEEEEEEEEEEEEEEEE	TRBV28*00(195)	TRBD1*00(25),TRBD2*00(25)	TRBJ1-4*00(183)		564|573|601|0|9||45.0	12|17|36|10|15||25.0;16|21|48|10|15||25.0	28|43|71|21|36|ST35CSG36C|43.0												TGTGCCAGCTGGGACCCACGGGAAAAACCCTTTTTT	36								CASWDPREKPFF		:::::::::0:-8:9:10:0:-7:15:21:-8:36:::	TLML_20_	RNA
3423	CLONES_TRBTLML_20__FU1_TCR-JV_cDNA_18_ATAGCGAC_merged_170000.txt	5612	3	9.88794e-05	TGTGCCAGCCGTGCCCGCTACAATGAGCAGTTCTTC	EEEEEEEEEEEEEEEEEEEEEEEEEEEEEEEEEEEE	TRBV6-2*00(365),TRBV6-3*00(365)		TRBJ2-1*00(235)		516|525|553|0|9||45.0;516|525|553|0|9||45.0		23|42|70|17|36||95.0												TGTGCCAGCCGTGCCCGCTACAATGAGCAGTTCTTC	36								CASRARYNEQFF		:::::::::0:-8:9:::::17:-3:36:::	TLML_20_	RNA
3424	CLONES_TRBTLML_20__FU1_TCR-JV_cDNA_18_ATAGCGAC_merged_170000.txt	5613	3	9.88794e-05	TGTGCCAGCCAGCGAGGGATAAACATTCAGTACTTC	EEEEEEEEEEEEEEEEEEEEEEEEEEEEEEEEEEEE	TRBV28*00(135)	TRBD2*00(25)	TRBJ2-4*00(220)		564|573|601|0|9||45.0	27|32|48|13|18||25.0	26|42|70|20|36||80.0												TGTGCCAGCCAGCGAGGGATAAACATTCAGTACTTC	36								CASQRGINIQYF		:::::::::0:-8:9:13:-11:0:18:20:-6:36:::	TLML_20_	RNA
3425	CLONES_TRBTLML_20__FU1_TCR-JV_cDNA_18_ATAGCGAC_merged_170000.txt	5614	3	9.88794e-05	TGTGCCAGCGCAGGTTCGAACACTGAAGCTTTCTTT	EEEEEEEEEEEEEEEEEEEEEEEEEEEEEEEEEEEE	TRBV9*00(511)		TRBJ1-1*00(100.3)		559|568|595|0|9||45.0		21|40|68|17|36||95.0												TGTGCCAGCGCAGGTTCGAACACTGAAGCTTTCTTT	36								CASAGSNTEAFF		:::::::::0:-7:9:::::17:-1:36:::	TLML_20_	RNA
3426	CLONES_TRBTLML_20__FU1_TCR-JV_cDNA_18_ATAGCGAC_merged_170000.txt	5615	3	9.88794e-05	TGTGCCAGCGCAAGACGGGATCAGCCCCAGCATTTT	EEEEEEEEEEEEEEEEEEEEEEEEEEEEEEEEEEEE	TRBV27*00(157)		TRBJ1-5*00(225)		556|565|593|0|9||45.0		25|42|70|19|36||85.0												TGTGCCAGCGCAAGACGGGATCAGCCCCAGCATTTT	36								CASARRDQPQHF		:::::::::0:-8:9:::::19:-5:36:::	TLML_20_	RNA
3427	CLONES_TRBTLML_20__FU1_TCR-JV_cDNA_18_ATAGCGAC_merged_170000.txt	5616	3	9.88794e-05	TGTGCCAGCATCCCAGGGGCGGGAGGGCCCCATTTT	EEEEEEEEEEEEEEEEEEEEEEEEEEEEEEEEEEEE	TRBV7-2*00(464)	TRBD2*00(60)	TRBJ2-3*00(165)		580|590|617|0|10||50.0	23|35|48|18|30||60.0	36|41|69|31|36||25.0												TGTGCCAGCATCCCAGGGGCGGGAGGGCCCCATTTT	36								CASIPGAGGPHF		:::::::::0:-7:10:18:-7:3:30:31:-16:36:::	TLML_20_	RNA
3428	CLONES_TRBTLML_20__FU1_TCR-JV_cDNA_18_ATAGCGAC_merged_170000.txt	5617	3	9.88794e-05	TGTGCCAGCATGAGTACCACAGATACGCAGTATTTT	EEEEEEEEEEEEEEEEEEEEEEEEEEEEEEEEEEEE	TRBV2*00(505)		TRBJ2-3*00(235)		518|528|555|0|10||50.0		22|41|69|17|36||95.0												TGTGCCAGCATGAGTACCACAGATACGCAGTATTTT	36								CASMSTTDTQYF		:::::::::0:-7:10:::::17:-2:36:::	TLML_20_	RNA
3429	CLONES_TRBTLML_20__FU1_TCR-JV_cDNA_18_ATAGCGAC_merged_170000.txt	5618	3	9.88794e-05	TGTGCCAGCACCCGGGCCTCGGTGGGGGCTTTCTTT	EEEEEEEEEEEEEEEEEEEEEEEEEEEEEEEEEEEE	TRBV12-3*00(480),TRBV12-4*00(480)	TRBD1*00(30),TRBD2*00(30)	TRBJ1-1*00(185)		530|540|567|0|10||50.0;530|540|567|0|10||50.0	9|15|36|10|16||30.0;13|19|48|10|16||30.0	31|40|68|27|36||45.0												TGTGCCAGCACCCGGGCCTCGGTGGGGGCTTTCTTT	36								CASTRASVGAFF		:::::::::0:-7:10:10:3:-9:16:27:-11:36:::	TLML_20_	RNA
3430	CLONES_TRBTLML_20__FU1_TCR-JV_cDNA_18_ATAGCGAC_merged_170000.txt	5619	3	9.88794e-05	TGTGCCAGCACACTGACCACAGAGACCCAGTACTTC	EEEEEEEEEEEEEEEEEEEEEEEEEEEEEEEEEEEE	TRBV6-1*00(765)		TRBJ2-5*00(220)		516|526|553|0|10||50.0		24|40|68|20|36||80.0												TGTGCCAGCACACTGACCACAGAGACCCAGTACTTC	36								CASTLTTETQYF		:::::::::0:-7:10:::::20:-4:36:::	TLML_20_	RNA
3431	CLONES_TRBTLML_20__FU1_TCR-JV_cDNA_18_ATAGCGAC_merged_170000.txt	5620	3	9.88794e-05	TGTGCCAGCAGTTTGTCGAGGGATACGCAGTATTTT	EEEEEEEEEEEEEEEEEEEEEEEEEEEEEEEEEEEE	TRBV28*00(165)		TRBJ2-3*00(215)		564|578|601|0|14||70.0		26|41|69|21|36||75.0												TGTGCCAGCAGTTTGTCGAGGGATACGCAGTATTTT	36								CASSLSRDTQYF		:::::::::0:-3:14:::::21:-6:36:::	TLML_20_	RNA
3432	CLONES_TRBTLML_20__FU1_TCR-JV_cDNA_18_ATAGCGAC_merged_170000.txt	5621	3	9.88794e-05	TGTGCCAGCAGTTTGGAGTATCAGCCCCAGCATTTT	EEEEEEEEEEEEEEEEEEEEEEEEEEEEEEEEEEEE	TRBV12-3*00(830),TRBV12-4*00(830)		TRBJ1-5*00(225)		530|544|567|0|14||70.0;530|544|567|0|14||70.0		25|42|70|19|36||85.0												TGTGCCAGCAGTTTGGAGTATCAGCCCCAGCATTTT	36								CASSLEYQPQHF		:::::::::0:-3:14:::::19:-5:36:::	TLML_20_	RNA
3433	CLONES_TRBTLML_20__FU1_TCR-JV_cDNA_18_ATAGCGAC_merged_170000.txt	5622	3	9.88794e-05	TGTGCCAGCAGTTTAGGGAACTACGAGCAGTACTTC	EEEEEEEEEEEEEEEEEEEEEEEEEEEEEEEEEEEE	TRBV28*00(509)		TRBJ2-7*00(220)		564|579|601|0|15||75.0		23|39|67|20|36||80.0												TGTGCCAGCAGTTTAGGGAACTACGAGCAGTACTTC	36								CASSLGNYEQYF		:::::::::0:-2:15:::::20:-3:36:::	TLML_20_	RNA
3434	CLONES_TRBTLML_20__FU1_TCR-JV_cDNA_18_ATAGCGAC_merged_170000.txt	5623	3	9.88794e-05	TGTGCCAGCAGTTCCTCTTACACTGAAGCTTTCTTT	EEEEEEEEEEEEEEEEEEEEEEEEEEEEEEEEEEEE	TRBV28*00(336.7)		TRBJ1-1*00(225)		564|577|601|0|13||65.0		23|40|68|19|36||85.0												TGTGCCAGCAGTTCCTCTTACACTGAAGCTTTCTTT	36								CASSSSYTEAFF		:::::::::0:-4:13:::::19:-3:36:::	TLML_20_	RNA
3435	CLONES_TRBTLML_20__FU1_TCR-JV_cDNA_18_ATAGCGAC_merged_170000.txt	5624	3	9.88794e-05	TGTGCCAGCAGTTCCCGGACAGGCACCAAGTACTTC	EEEEEEEEEEEEEEEEEEEEEEEEEEEEEEEEEEEE	TRBV6-2*00(270),TRBV6-3*00(270)	TRBD1*00(35)	TRBJ2-7*00(180)		516|529|553|0|13||65.0;516|529|553|0|13||65.0	13|20|36|16|23||35.0	31|39|67|28|36||40.0												TGTGCCAGCAGTTCCCGGACAGGCACCAAGTACTTC	36								CASSSRTGTKYF		:::::::::0:-4:13:16:-1:-4:23:28:-11:36:::	TLML_20_	RNA
3436	CLONES_TRBTLML_20__FU1_TCR-JV_cDNA_18_ATAGCGAC_merged_170000.txt	5625	3	9.88794e-05	TGTGCCAGCAGTTCCCAGAACACTGAAGCTTTCTTT	EEEEEEEEEEEEEEEEEEEEEEEEEEEEEEEEEEEE	TRBV28*00(294.7)		TRBJ1-1*00(235)		564|577|601|0|13||65.0		21|40|68|17|36||95.0												TGTGCCAGCAGTTCCCAGAACACTGAAGCTTTCTTT	36								CASSSQNTEAFF		:::::::::0:-4:13:::::17:-1:36:::	TLML_20_	RNA
3437	CLONES_TRBTLML_20__FU1_TCR-JV_cDNA_18_ATAGCGAC_merged_170000.txt	5626	3	9.88794e-05	TGTGCCAGCAGTCTCCGATACTATGGCTACACCTTC	EEEEEEEEEEEEEEEEEEEEEEEEEEEEEEEEEEEE	TRBV28*00(66.7)		TRBJ1-2*00(225)		564|576|601|0|12||60.0		23|40|68|19|36||85.0												TGTGCCAGCAGTCTCCGATACTATGGCTACACCTTC	36								CASSLRYYGYTF		:::::::::0:-5:12:::::19:-3:36:::	TLML_20_	RNA
3438	CLONES_TRBTLML_20__FU1_TCR-JV_cDNA_18_ATAGCGAC_merged_170000.txt	5627	3	9.88794e-05	TGTGCCAGCAGTCTAGGACTAGCCCCGGGGTACTTC	EEEEEEEEEEEEEEEEEEEEEEEEEEEEEEEEEEEE	TRBV28*00(485)	TRBD2*00(40)	TRBJ2-7*00(175)		564|576|601|0|12||60.0	17|25|48|15|23||40.0	32|39|67|29|36||35.0												TGTGCCAGCAGTCTAGGACTAGCCCCGGGGTACTTC	36								CASSLGLAPGYF		:::::::::0:-5:12:15:-1:-7:23:29:-12:36:::	TLML_20_	RNA
3439	CLONES_TRBTLML_20__FU1_TCR-JV_cDNA_18_ATAGCGAC_merged_170000.txt	5628	3	9.88794e-05	TGTGCCAGCAGTCGGACGGTGTATGGCTACACCTTC	EEEEEEEEEEEEEEEEEEEEEEEEEEEEEEEEEEEE	TRBV12-3*00(425),TRBV12-4*00(425)		TRBJ1-2*00(215)		530|542|567|0|12||60.0;530|542|567|0|12||60.0		25|40|68|21|36||75.0												TGTGCCAGCAGTCGGACGGTGTATGGCTACACCTTC	36								CASSRTVYGYTF		:::::::::0:-5:12:::::21:-5:36:::	TLML_20_	RNA
3440	CLONES_TRBTLML_20__FU1_TCR-JV_cDNA_18_ATAGCGAC_merged_170000.txt	5629	3	9.88794e-05	TGTGCCAGCAGTGTTTCTAATTCACCCCTCCACTTT	EEEEEEEEEEEEEEEEEEEEEEEEEEEEEEEEEEEE	TRBV2*00(465)		TRBJ1-6*00(219)		518|531|555|0|13||65.0		26|45|73|17|36||95.0												TGTGCCAGCAGTGTTTCTAATTCACCCCTCCACTTT	36								CASSVSNSPLHF		:::::::::0:-4:13:::::17:-6:36:::	TLML_20_	RNA
3441	CLONES_TRBTLML_20__FU1_TCR-JV_cDNA_18_ATAGCGAC_merged_170000.txt	5630	3	9.88794e-05	TGTGCCAGCAGTGCCCCGACATTGACTCAGCATTTT	EEEEEEEEEEEEEEEEEEEEEEEEAEEEEEEEEEEE	TRBV12-3*00(515),TRBV12-4*00(515)	TRBD1*00(25)	TRBJ1-5*00(165)		530|542|567|0|12||60.0;530|542|567|0|12||60.0	0|5|36|12|17||25.0	33|42|70|27|36||45.0												TGTGCCAGCAGTGCCCCGACATTGACTCAGCATTTT	32								CASSAPTLTQHF		:::::::::0:-5:12:12:12:-19:17:27:-13:36:::	TLML_20_	RNA
3442	CLONES_TRBTLML_20__FU1_TCR-JV_cDNA_18_ATAGCGAC_merged_170000.txt	5631	3	9.88794e-05	TGTGCCAGCAGTGAATCCAGGGGGGAGCAGTTCTTC	EEEEEEEEEEEEEEEEEEEEEEEEEEEEEEEEEEEE	TRBV25-1*00(335)	TRBD1*00(35)	TRBJ2-1*00(200)		551|567|588|0|16||80.0	16|23|36|17|24||35.0	30|42|70|24|36||60.0												TGTGCCAGCAGTGAATCCAGGGGGGAGCAGTTCTTC	36								CASSESRGEQFF		:::::::::0:-1:16:17:-4:-1:24:24:-10:36:::	TLML_20_	RNA
3443	CLONES_TRBTLML_20__FU1_TCR-JV_cDNA_18_ATAGCGAC_merged_170000.txt	5632	3	9.88794e-05	TGTGCCAGCAGCTTACAGGCTAATGAAGCTTTCTTT	EEEEEEEEEEEEEEEEEEEEEEEEEEEEEEEEEEEE	TRBV11-1*00(335),TRBV11-3*00(319)		TRBJ1-1*00(205)		531|546|568|0|15||75.0;521|536|558|0|15||75.0		27|40|68|23|36||65.0												TGTGCCAGCAGCTTACAGGCTAATGAAGCTTTCTTT	36								CASSLQANEAFF		:::::::::0:-2:15:::::23:-7:36:::	TLML_20_	RNA
3444	CLONES_TRBTLML_20__FU1_TCR-JV_cDNA_18_ATAGCGAC_merged_170000.txt	5633	3	9.88794e-05	TGTGCCAGCAGCTTAAACACCGGGGAGCTGTTTTTT	EEEEEEEEEEEEEEEEEEEEEEEEEEEEEEEEEEEE	TRBV11-1*00(150),TRBV11-2*00(134),TRBV11-3*00(134),TRBV7-2*00(134)		TRBJ2-2*00(245)		531|546|568|0|15||75.0;522|537|559|0|15||75.0;521|536|558|0|15||75.0;580|595|617|0|15||75.0		22|43|71|15|36||105.0												TGTGCCAGCAGCTTAAACACCGGGGAGCTGTTTTTT	36								CASSLNTGELFF		:::::::::0:-2:15:::::15:-2:36:::	TLML_20_	RNA
3445	CLONES_TRBTLML_20__FU1_TCR-JV_cDNA_18_ATAGCGAC_merged_170000.txt	5634	3	9.88794e-05	TGTGCCAGCAGCTCCCAGGGGAAGACCCAGTACTTC	EEEEEEEEEEEEEEEEEEEEEEEEEEEEEEEEEEEE	TRBV7-2*00(670)	TRBD1*00(30)	TRBJ2-5*00(210)		580|593|617|0|13||65.0	16|22|36|15|21||30.0	26|40|68|22|36||70.0												TGTGCCAGCAGCTCCCAGGGGAAGACCCAGTACTTC	36								CASSSQGKTQYF		:::::::::0:-4:13:15:-4:-2:21:22:-6:36:::	TLML_20_	RNA
3446	CLONES_TRBTLML_20__FU1_TCR-JV_cDNA_18_ATAGCGAC_merged_170000.txt	5635	3	9.88794e-05	TGTGCCAGCAGCTACGCCGCAGATACGCAGTATTTT	EEEEEEEEEEEEEEEEEEEEEEEEEEEEEEEEEEEE	TRBV7-9*00(221)		TRBJ2-3*00(225)		556|569|593|0|13||65.0		24|41|69|19|36||85.0												TGTGCCAGCAGCTACGCCGCAGATACGCAGTATTTT	36								CASSYAADTQYF		:::::::::0:-4:13:::::19:-4:36:::	TLML_20_	RNA
3447	CLONES_TRBTLML_20__FU1_TCR-JV_cDNA_18_ATAGCGAC_merged_170000.txt	5636	3	9.88794e-05	TGTGCCAGCAGCCTTCCGACGGGGGAGCTGTTTTTT	EEEEEEEEEEEEEEEEEEEEEEEEEEEEEEEEEEEE	TRBV3-1*00(390.7),TRBV3-2*00(342.7)		TRBJ2-2*00(99)		543|556|580|0|13||65.0;543|556|580|0|13||65.0		28|43|71|21|36||75.0												TGTGCCAGCAGCCTTCCGACGGGGGAGCTGTTTTTT	36								CASSLPTGELFF		:::::::::0:-4:13:::::21:-8:36:::	TLML_20_	RNA
3448	CLONES_TRBTLML_20__FU1_TCR-JV_cDNA_18_ATAGCGAC_merged_170000.txt	5637	3	9.88794e-05	TGTGCCAGCAGCCTCCTTGCGCAGACCCAGTACTTC	EEEEEEEEEEEEEEEEEEEEEEEEEEEEEEEEEEEE	TRBV11-2*00(200)		TRBJ2-5*00(210)		522|534|559|0|12||60.0		26|40|68|22|36||70.0												TGTGCCAGCAGCCTCCTTGCGCAGACCCAGTACTTC	36								CASSLLAQTQYF		:::::::::0:-5:12:::::22:-6:36:::	TLML_20_	RNA
3449	CLONES_TRBTLML_20__FU1_TCR-JV_cDNA_18_ATAGCGAC_merged_170000.txt	5638	3	9.88794e-05	TGTGCCAGCAGCCTGGACTCCTACGAGCAGTACTTC	EEEEEEEEEEEEEEEEEEEEEEEEEEEEEEEEEEEE	TRBV28*00(164)		TRBJ2-7*00(235)		564|575|601|0|11||55.0		20|39|67|17|36||95.0												TGTGCCAGCAGCCTGGACTCCTACGAGCAGTACTTC	36								CASSLDSYEQYF		:::::::::0:-6:11:::::17:0:36:::	TLML_20_	RNA
3450	CLONES_TRBTLML_20__FU1_TCR-JV_cDNA_18_ATAGCGAC_merged_170000.txt	5639	3	9.88794e-05	TGTGCCAGCAGCCCCTGGGGGGGGAGTAAGTTCTTC	EEEEEEEEEEEEEEEEEEEEEEEEEEEEEEEEEEEE	TRBV7-2*00(464)	TRBD1*00(25),TRBD2*00(25)	TRBJ2-1*00(180)		580|592|617|0|12||60.0	3|8|36|12|17||25.0;25|30|48|21|26||25.0	34|42|70|28|36||40.0												TGTGCCAGCAGCCCCTGGGGGGGGAGTAAGTTCTTC	36								CASSPWGGSKFF		:::::::::0:-5:12:12:9:-16:17:28:-14:36:::	TLML_20_	RNA
3451	CLONES_TRBTLML_20__FU1_TCR-JV_cDNA_18_ATAGCGAC_merged_170000.txt	5640	3	9.88794e-05	TGTGCCAGCAGCCCCGGGGTTGCTCCTGAGTTCTTC	EEEEEEEEEEEEEEEEEEEEEEEEEEEEEEEEEEEE	TRBV14*00(520)	TRBD1*00(25),TRBD2*00(25)	TRBJ2-1*00(180)		516|529|553|0|13||65.0	10|15|36|13|18||25.0;14|19|48|13|18||25.0	34|42|70|28|36||40.0												TGTGCCAGCAGCCCCGGGGTTGCTCCTGAGTTCTTC	36								CASSPGVAPEFF		:::::::::0:-4:13:13:2:-9:18:28:-14:36:::	TLML_20_	RNA
3452	CLONES_TRBTLML_20__FU1_TCR-JV_cDNA_18_ATAGCGAC_merged_170000.txt	5641	3	9.88794e-05	TGTGCCAGCAGCCCCGAGGCATTCGAGCAGTACTTC	EEEEEEEEEEEEEEEEEEEEEEEEEEEEEEEEEEEE	TRBV2*00(160)		TRBJ2-7*00(205)		518|529|555|0|11||55.0		26|39|67|23|36||65.0												TGTGCCAGCAGCCCCGAGGCATTCGAGCAGTACTTC	36								CASSPEAFEQYF		:::::::::0:-6:11:::::23:-6:36:::	TLML_20_	RNA
3453	CLONES_TRBTLML_20__FU1_TCR-JV_cDNA_18_ATAGCGAC_merged_170000.txt	5642	3	9.88794e-05	TGTGCCAGCAGCCAGGTGAACACTGAAGCTTTCTTT	EEEEEEEEEEEEEEEEEEEEEEEEEEEEAAAAA???	TRBV3-1*00(845)		TRBJ1-1*00(85)		543|557|580|0|14||70.0		20|40|68|16|36||100.0												TGTGCCAGCAGCCAGGTGAACACTGAAGCTTTCTTT	30								CASSQVNTEAFF		:::::::::0:-3:14:::::16:0:36:::	TLML_20_	RNA
3454	CLONES_TRBTLML_20__FU1_TCR-JV_cDNA_18_ATAGCGAC_merged_170000.txt	5643	3	9.88794e-05	TGTGCCAGCAGCCAATGGGGGGGTGAAGCTTTCTTT	EEEEEEEEEEEEEEEEEEEEEEEEEEEEEEEEEEEE	TRBV7-3*00(676.3)	TRBD1*00(25)	TRBJ1-1*00(205)		540|552|577|0|12||60.0	18|23|36|16|21||25.0	27|40|68|23|36||65.0												TGTGCCAGCAGCCAATGGGGGGGTGAAGCTTTCTTT	36								CASSQWGGEAFF		:::::::::0:-5:12:16:-6:-1:21:23:-7:36:::	TLML_20_	RNA
3455	CLONES_TRBTLML_20__FU1_TCR-JV_cDNA_18_ATAGCGAC_merged_170000.txt	5644	3	9.88794e-05	TGTGCCAGCAGCCAAGGTACCGGGGAGCTGTTTTTT	EEEEEEEEEEEEEEEEEEEEEEEEEEEEEEEEEEEE	TRBV3-1*00(124),TRBV3-2*00(124)		TRBJ2-2*00(230)		543|559|580|0|16||80.0;543|559|580|0|16||80.0		25|43|71|18|36||90.0												TGTGCCAGCAGCCAAGGTACCGGGGAGCTGTTTTTT	36								CASSQGTGELFF		:::::::::0:-1:16:::::18:-5:36:::	TLML_20_	RNA
3456	CLONES_TRBTLML_20__FU1_TCR-JV_cDNA_18_ATAGCGAC_merged_170000.txt	5645	3	9.88794e-05	TGTGCCAGCAGCCAAGATAGATTTGGCTACACCTTC	EEEEEEEEEEEEEEEEEEEEEEEEEEEEEEEEEEEE	TRBV3-1*00(515),TRBV3-2*00(467)		TRBJ1-2*00(205)		543|561|580|0|18||90.0;543|561|580|0|18||90.0		27|40|68|23|36||65.0												TGTGCCAGCAGCCAAGATAGATTTGGCTACACCTTC	36								CASSQDRFGYTF		:::::::::0:1:18:::::23:-7:36:::	TLML_20_	RNA
3458	CLONES_TRBTLML_20__FU1_TCR-JV_cDNA_18_ATAGCGAC_merged_170000.txt	5647	3	9.88794e-05	TGTGCCAGCAGCGGACAGGAGATGGAGCAGTTCTTC	EEEEEEEEEEEEEEEEEEEEEEEEEEEEEEEEEEEE	TRBV5-5*00(90)	TRBD1*00(35)	TRBJ2-1*00(200)		549|561|585|0|12||60.0	13|20|36|12|19||35.0	30|42|70|24|36||60.0												TGTGCCAGCAGCGGACAGGAGATGGAGCAGTTCTTC	36								CASSGQEMEQFF		:::::::::0:-4:12:12:-1:-4:19:24:-10:36:::	TLML_20_	RNA
3459	CLONES_TRBTLML_20__FU1_TCR-JV_cDNA_18_ATAGCGAC_merged_170000.txt	5648	3	9.88794e-05	TGTGCCAGCAGCACTCTTGGGGGCGGGCAGTTCTTC	EEEEEEEEEEEEEEEEEEEEEEEEEEEEEEEEEEEE	TRBV27*00(175)	TRBD1*00(35)	TRBJ2-1*00(190)		556|567|593|0|11||55.0	18|25|36|18|25||35.0	32|42|70|26|36||50.0												TGTGCCAGCAGCACTCTTGGGGGCGGGCAGTTCTTC	36								CASSTLGGGQFF		:::::::::0:-6:11:18:-6:1:25:26:-12:36:::	TLML_20_	RNA
3460	CLONES_TRBTLML_20__FU1_TCR-JV_cDNA_18_ATAGCGAC_merged_170000.txt	5649	3	9.88794e-05	TGTGCCAGCAGCACCCAAAAGGGGGAGCAGTACTTC	EEEEEEEEEEEEEEEEEEEEEEEEEEEEEEEEEEEE	TRBV7-6*00(600),TRBV7-7*00(552)	TRBD1*00(25)	TRBJ2-7*00(200)		576|588|613|0|12||60.0;585|597|622|0|12||60.0	17|22|36|19|24||25.0	27|39|67|24|36||60.0												TGTGCCAGCAGCACCCAAAAGGGGGAGCAGTACTTC	36								CASSTQKGEQYF		:::::::::0:-5:12:19:-5:-2:24:24:-7:36:::	TLML_20_	RNA
3461	CLONES_TRBTLML_20__FU1_TCR-JV_cDNA_18_ATAGCGAC_merged_170000.txt	5650	3	9.88794e-05	TGTGCCAGCAGGGTGGCGAACACTGAAGCTTTCTTT	EEEEEEEEEEEEEEEEEEEEEEEEEEEEEAEEEEEE	TRBV7-2*00(627.7)		TRBJ1-1*00(235)		580|591|617|0|11||55.0		21|40|68|17|36||95.0												TGTGCCAGCAGGGTGGCGAACACTGAAGCTTTCTTT	32								CASRVANTEAFF		:::::::::0:-6:11:::::17:-1:36:::	TLML_20_	RNA
3462	CLONES_TRBTLML_20__FU1_TCR-JV_cDNA_18_ATAGCGAC_merged_170000.txt	5651	3	9.88794e-05	TGTGCCAGCAGGACAGTGAACACTGAAGCTTTCTTT	EEEEEEEEEEEEEEEEEEEEEEEEEEEEEEEEEEEE	TRBV2*00(550)	TRBD1*00(25)	TRBJ1-1*00(240)		518|529|555|0|11||55.0	14|19|36|11|16||25.0	20|40|68|16|36||100.0												TGTGCCAGCAGGACAGTGAACACTGAAGCTTTCTTT	36								CASRTVNTEAFF		:::::::::0:-6:11:11:-2:-5:16:16:0:36:::	TLML_20_	RNA
3463	CLONES_TRBTLML_20__FU1_TCR-JV_cDNA_18_ATAGCGAC_merged_170000.txt	5652	3	9.88794e-05	TGTGCCAGCAGAACCGGCGACTACGAGCAGTACTTC	EEEEEEEEEEEEEEEEEEEEEEEEEEEEEEEEEEEE	TRBV12-3*00(190),TRBV12-4*00(190)		TRBJ2-7*00(220)		530|541|567|0|11||55.0;530|541|567|0|11||55.0		23|39|67|20|36||80.0												TGTGCCAGCAGAACCGGCGACTACGAGCAGTACTTC	36								CASRTGDYEQYF		:::::::::0:-6:11:::::20:-3:36:::	TLML_20_	RNA
3464	CLONES_TRBTLML_20__FU1_TCR-JV_cDNA_18_ATAGCGAC_merged_170000.txt	5653	3	9.88794e-05	TGTGCCAGCAAGCGGGGAATTGGAGGCTACACCTTC	EEEEEEEEEEEEEEEEEEEEEEEEEEEEEEEEEEEE	TRBV6-5*00(685)	TRBD2*00(30)	TRBJ1-2*00(200)		519|529|556|0|10||50.0	22|28|48|10|16||30.0	28|40|68|24|36||60.0												TGTGCCAGCAAGCGGGGAATTGGAGGCTACACCTTC	36								CASKRGIGGYTF		:::::::::0:-7:10:10:-6:-4:16:24:-8:36:::	TLML_20_	RNA
3465	CLONES_TRBTLML_20__FU1_TCR-JV_cDNA_18_ATAGCGAC_merged_170000.txt	5684	3	9.88794e-05	TGCGCCAGCAGCTTGGAGTACAATGAGCAGTTCTTC	EEEEEEEEEEEEEEEEEEEEEEEEEEEEEEEEEEEE	TRBV5-1*00(514)		TRBJ2-1*00(120)		554|570|590|0|16||80.0		24|42|70|18|36||90.0												TGCGCCAGCAGCTTGGAGTACAATGAGCAGTTCTTC	36								CASSLEYNEQFF		:::::::::0:0:16:::::18:-4:36:::	TLML_20_	RNA
3466	CLONES_TRBTLML_20__FU1_TCR-JV_cDNA_18_ATAGCGAC_merged_170000.txt	5685	3	9.88794e-05	TGCGCCAGCAGCTCCGACAGGGTTGGCTACACCTTC	EEEEEEEEEEEEEEEEEEEEEEEEEEEEEEEEEEEE	TRBV5-1*00(350)	TRBD1*00(35)	TRBJ1-2*00(205)		554|567|590|0|13||65.0	14|21|36|15|22||35.0	27|40|68|23|36||65.0												TGCGCCAGCAGCTCCGACAGGGTTGGCTACACCTTC	36								CASSSDRVGYTF		:::::::::0:-3:13:15:-2:-3:22:23:-7:36:::	TLML_20_	RNA
3467	CLONES_TRBTLML_20__FU1_TCR-JV_cDNA_18_ATAGCGAC_merged_170000.txt	5686	3	9.88794e-05	TGCGCCAGCAGCCCCTACGAGGACGAGCAGTACTTC	EEEEEEEEEEEEEEEEEEEEEEEEEEEEEEEEEEEE	TRBV5-1*00(489)		TRBJ2-7*00(210)		554|566|590|0|12||60.0		25|39|67|22|36||70.0												TGCGCCAGCAGCCCCTACGAGGACGAGCAGTACTTC	36								CASSPYEDEQYF		:::::::::0:-4:12:::::22:-5:36:::	TLML_20_	RNA
3468	CLONES_TRBTLML_20__FU1_TCR-JV_cDNA_18_ATAGCGAC_merged_170000.txt	5687	3	9.88794e-05	TGCGCCAGCAGCCGTCAGGGAGATGAGCAGTTCTTC	EEEEEEEEEEEEEEEEEEEEEEEEEEEEEEEEEEEE	TRBV10-1*00(280)	TRBD1*00(25),TRBD2*00(25)	TRBJ2-1*00(210)		533|544|570|0|11||55.0	16|21|36|15|20||25.0;25|30|48|17|22||25.0	28|42|70|22|36||70.0												TGCGCCAGCAGCCGTCAGGGAGATGAGCAGTTCTTC	36								CASSRQGDEQFF		:::::::::0:-6:11:15:-4:-3:20:22:-8:36:::	TLML_20_	RNA
3469	CLONES_TRBTLML_20__FU1_TCR-JV_cDNA_18_ATAGCGAC_merged_170000.txt	5688	3	9.88794e-05	TGCGCCAGCAGCCAACCAGGCGCTACGCAGTATTTT	EEEEEEEAEEEEEEEEEEEEEEEEEEEEEEEEEEEE	TRBV4-3*00(485),TRBV4-2*00(469)	TRBD1*00(25)	TRBJ2-3*00(205)		537|552|574|0|15||75.0;537|552|574|0|15|ST539C|59.0	21|26|36|18|23||25.0	28|41|69|23|36||65.0												TGCGCCAGCAGCCAACCAGGCGCTACGCAGTATTTT	32								CASSQPGATQYF		:::::::::0:-2:15:18:-9:2:23:23:-8:36:::	TLML_20_	RNA
3470	CLONES_TRBTLML_20__FU1_TCR-JV_cDNA_18_ATAGCGAC_merged_170000.txt	5690	3	9.88794e-05	TGCAGTCCCACAGGGAAGAACTATGGCTACACCTTC	EEEEEEEEEEEEEEEEEEEEEEEEEEEEEEEEEEEE	TRBV20-1*00(253)	TRBD1*00(30)	TRBJ1-2*00(230)		759|765|793|0|6||30.0	15|21|36|9|15||30.0	22|40|68|18|36||90.0												TGCAGTCCCACAGGGAAGAACTATGGCTACACCTTC	36								CSPTGKNYGYTF		:::::::::0:-8:6:9:-3:-3:15:18:-2:36:::	TLML_20_	RNA
3471	CLONES_TRBTLML_20__FU1_TCR-JV_cDNA_18_ATAGCGAC_merged_170000.txt	5691	3	9.88794e-05	TGCAGTGCTTCCCTTGGTGTCAATGAGCAGTTCTTC	EEEEEEEEEEEEEEEEEEEEEEEEEEEEEEEEEEEE	TRBV20-1*00(740)		TRBJ2-1*00(220)		759|768|793|0|9||45.0		26|42|70|20|36||80.0												TGCAGTGCTTCCCTTGGTGTCAATGAGCAGTTCTTC	36								CSASLGVNEQFF		:::::::::0:-5:9:::::20:-6:36:::	TLML_20_	RNA
3472	CLONES_TRBTLML_20__FU1_TCR-JV_cDNA_18_ATAGCGAC_merged_170000.txt	5692	3	9.88794e-05	TGCAGTGCTCCAGAGATCGGGCTTGGCTACACCTTC	EEEEEEEEEEEEEEEEEEEEEEEEEEEEEEEEEEEE	TRBV20-1*00(470)		TRBJ1-2*00(205)		759|768|793|0|9||45.0		27|40|68|23|36||65.0												TGCAGTGCTCCAGAGATCGGGCTTGGCTACACCTTC	36								CSAPEIGLGYTF		:::::::::0:-5:9:::::23:-7:36:::	TLML_20_	RNA
3473	CLONES_TRBTLML_20__FU1_TCR-JV_cDNA_18_ATAGCGAC_merged_170000.txt	5693	3	9.88794e-05	TGCAGTGCTAGCGGCCAAATCAATGAGCAGTTCTTC	EEEEEEEEEEEEEEEEEEEEEEEEEEEEEEEEEEEE	TRBV20-1*00(315)		TRBJ2-1*00(220)		759|770|793|0|11||55.0		26|42|70|20|36||80.0												TGCAGTGCTAGCGGCCAAATCAATGAGCAGTTCTTC	36								CSASGQINEQFF		:::::::::0:-3:11:::::20:-6:36:::	TLML_20_	RNA
3474	CLONES_TRBTLML_20__FU1_TCR-JV_cDNA_18_ATAGCGAC_merged_170000.txt	5694	3	9.88794e-05	TGCAGTGCTAGGGGGACAGGCTATGGCTACACCTTC	EEEEEEEEEEEEEEEEEEEEEEEEEEEEEEEEEEEE	TRBV20-1*00(340)	TRBD1*00(40)	TRBJ1-2*00(220)		759|770|793|0|11||55.0	12|20|36|12|20||40.0	24|40|68|20|36||80.0												TGCAGTGCTAGGGGGACAGGCTATGGCTACACCTTC	36								CSARGTGYGYTF		:::::::::0:-3:11:12:0:-4:20:20:-4:36:::	TLML_20_	RNA
3475	CLONES_TRBTLML_20__FU1_TCR-JV_cDNA_18_ATAGCGAC_merged_170000.txt	5695	3	9.88794e-05	TGCAGTGCTAGGGAGGGCAACTACGAGCAGTACTTC	EEEEEEEEEEEEEEEEEEEEEEEEEEEEEEEEEEEE	TRBV20-1*00(435)	TRBD2*00(35)	TRBJ2-7*00(220)		759|770|793|0|11||55.0	26|33|48|11|18||35.0	23|39|67|20|36||80.0												TGCAGTGCTAGGGAGGGCAACTACGAGCAGTACTTC	36								CSAREGNYEQYF		:::::::::0:-3:11:11:-10:1:18:20:-3:36:::	TLML_20_	RNA
3476	CLONES_TRBTLML_20__FU1_TCR-JV_cDNA_18_ATAGCGAC_merged_170000.txt	5696	3	9.88794e-05	TGCAGTGCTAGACAGTACCAAGAGACCCAGTACTTC	EEEEEEEEEEEEEEEEEEEEEEEEEEEEEEEEEEEE	TRBV20-1*00(515)		TRBJ2-5*00(250)		759|771|793|0|12||60.0		18|40|68|14|36||110.0												TGCAGTGCTAGACAGTACCAAGAGACCCAGTACTTC	36								CSARQYQETQYF		:::::::::0:-2:12:::::14:2:36:::	TLML_20_	RNA
3477	CLONES_TRBTLML_20__FU1_TCR-JV_cDNA_18_ATAGCGAC_merged_170000.txt	5697	3	9.88794e-05	TGCAGTGCTAGAGATACAGGGTCGCCCCAGCATTTT	EEEEEEEEEEEEEEEEEEEEEEEEEEEEEEEEEEEE	TRBV20-1*00(500)	TRBD1*00(30)	TRBJ1-5*00(205)		759|774|793|0|15||75.0	15|21|36|15|21||30.0	29|42|70|23|36||65.0												TGCAGTGCTAGAGATACAGGGTCGCCCCAGCATTTT	36								CSARDTGSPQHF		:::::::::0:1:15:15:-3:-3:21:23:-9:36:::	TLML_20_	RNA
3478	CLONES_TRBTLML_20__FU1_TCR-JV_cDNA_18_ATAGCGAC_merged_170000.txt	5698	3	9.88794e-05	TGCAGTGCTAGAAAGGGGTATGATGAGCAGTTCTTC	EEEEEEEEEEEEEEEEEEEEEEEEEEEEEEEEEEEE	TRBV20-1*00(299)	TRBD1*00(25)	TRBJ2-1*00(210)		759|771|793|0|12||60.0	17|22|36|13|18||25.0	28|42|70|22|36||70.0												TGCAGTGCTAGAAAGGGGTATGATGAGCAGTTCTTC	36								CSARKGYDEQFF		:::::::::0:-2:12:13:-5:-2:18:22:-8:36:::	TLML_20_	RNA
3479	CLONES_TRBTLML_20__FU1_TCR-JV_cDNA_18_ATAGCGAC_merged_170000.txt	5699	3	9.88794e-05	TGCAGTGCCTTCGGGACCCAAGAGACCCAGTACTTC	EEEEEEEEEEEEEEEEEEEEEEEEEEEEEEEEEAAA	TRBV20-1*00(660)	TRBD1*00(30),TRBD2*00(30)	TRBJ2-5*00(105)		759|767|793|0|8||40.0	11|17|36|11|17||30.0;15|21|48|11|17||30.0	21|40|68|17|36||95.0												TGCAGTGCCTTCGGGACCCAAGAGACCCAGTACTTC	32								CSAFGTQETQYF		:::::::::0:-6:8:11:1:-7:17:17:-1:36:::	TLML_20_	RNA
3480	CLONES_TRBTLML_20__FU1_TCR-JV_cDNA_18_ATAGCGAC_merged_170000.txt	5700	3	9.88794e-05	TGCAGCGTTCTAGCGGGCTCCTACGAGCAGTACTTC	EEEEEEEEEEEEEEEEEEEEEEEEEEEEEEEEEEEE	TRBV29-1*00(274.7)	TRBD2*00(35)	TRBJ2-7*00(234.7)		700|709|734|0|9||45.0	20|27|48|9|16||35.0	19|39|67|16|36||100.0												TGCAGCGTTCTAGCGGGCTCCTACGAGCAGTACTTC	36								CSVLAGSYEQYF		:::::::::0:-5:9:9:-4:-5:16:16:1:36:::	TLML_20_	RNA
3481	CLONES_TRBTLML_20__FU1_TCR-JV_cDNA_18_ATAGCGAC_merged_170000.txt	5701	3	9.88794e-05	TGCAGCGTTGCTTTACCTAACACTGAAGCTTTCTTT	EEEEEEEEEEEEEEEEEEEEEEEEEEEEEEEEEEEE	TRBV29-1*00(80)		TRBJ1-1*00(230)		700|710|734|0|10||50.0		22|40|68|18|36||90.0												TGCAGCGTTGCTTTACCTAACACTGAAGCTTTCTTT	36								CSVALPNTEAFF		:::::::::0:-4:10:::::18:-2:36:::	TLML_20_	RNA
3482	CLONES_TRBTLML_20__FU1_TCR-JV_cDNA_18_ATAGCGAC_merged_170000.txt	5702	3	9.88794e-05	TGCAGCGTTGGTTGGGGGTCCAATGAGCAGTTCTTC	EEEEEEEEEEEEEEEEEEEEEEEEEEEEEEEEEEEE	TRBV29-1*00(350)	TRBD1*00(25)	TRBJ2-1*00(220)		700|710|734|0|10||50.0	18|23|36|13|18||25.0	26|42|70|20|36||80.0												TGCAGCGTTGGTTGGGGGTCCAATGAGCAGTTCTTC	36								CSVGWGSNEQFF		:::::::::0:-4:10:13:-6:-1:18:20:-6:36:::	TLML_20_	RNA
3483	CLONES_TRBTLML_20__FU1_TCR-JV_cDNA_18_ATAGCGAC_merged_170000.txt	5703	3	9.88794e-05	TGCAGCGTTGAGTTGCTGAACACTGAAGCTTTCTTT	EEEEEEEEEEEEEEEEEEEEEEEEEEEEEEEEEEEE	TRBV29-1*00(455)		TRBJ1-1*00(240)		700|711|734|0|11||55.0		20|40|68|16|36||100.0												TGCAGCGTTGAGTTGCTGAACACTGAAGCTTTCTTT	36								CSVELLNTEAFF		:::::::::0:-3:11:::::16:0:36:::	TLML_20_	RNA
3484	CLONES_TRBTLML_20__FU1_TCR-JV_cDNA_18_ATAGCGAC_merged_170000.txt	5704	3	9.88794e-05	TGCAGCGTTGAGGCAGGGTCCTACGAGCAGTACTTC	EEEEEEEEEEEEEEEEEEEEEEEEEEEEEEEEEEEE	TRBV29-1*00(117)	TRBD1*00(25)	TRBJ2-7*00(230)		700|711|734|0|11||55.0	16|21|36|13|18||25.0	21|39|67|18|36||90.0												TGCAGCGTTGAGGCAGGGTCCTACGAGCAGTACTTC	36								CSVEAGSYEQYF		:::::::::0:-3:11:13:-4:-3:18:18:-1:36:::	TLML_20_	RNA
3485	CLONES_TRBTLML_20__FU1_TCR-JV_cDNA_18_ATAGCGAC_merged_170000.txt	5705	3	9.88794e-05	TGCAGCGTTGAGAGCGGGAGAAATGAGCAGTTCTTC	EEEEEEEAEEEEEEEEEEEEEEEEEEEEEEAEEEEE	TRBV29-1*00(374.3)	TRBD2*00(40)	TRBJ2-1*00(215)		700|711|734|0|11||55.0	22|30|48|12|20||40.0	27|42|70|21|36||75.0												TGCAGCGTTGAGAGCGGGAGAAATGAGCAGTTCTTC	32								CSVESGRNEQFF		:::::::::0:-3:11:12:-6:-2:20:21:-7:36:::	TLML_20_	RNA
3486	CLONES_TRBTLML_20__FU1_TCR-JV_cDNA_18_ATAGCGAC_merged_170000.txt	5706	3	9.88794e-05	TGCAGCGTCTTGACAGAACCCTACGAGCAGTACTTC	EAEEEEEEEEEEEEEEEEEEEEEEEEEEEEEEEEEE	TRBV29-1*00(215)	TRBD1*00(25)	TRBJ2-7*00(225)		700|708|734|0|8||40.0	14|19|36|11|16||25.0	22|39|67|19|36||85.0												TGCAGCGTCTTGACAGAACCCTACGAGCAGTACTTC	32								CSVLTEPYEQYF		:::::::::0:-6:8:11:-2:-5:16:19:-2:36:::	TLML_20_	RNA
3487	CLONES_TRBTLML_20__FU1_TCR-JV_cDNA_18_ATAGCGAC_merged_170000.txt	5707	3	9.88794e-05	TGCAGCGTCGACAGGGGTTCAGATACGCAGTATTTT	EEEEEEEEEEEEEEEEEEEEEEEEEEEEEEEEEEEE	TRBV29-1*00(845)	TRBD1*00(40)	TRBJ2-3*00(110)		700|708|734|0|8||40.0	14|22|36|9|17||40.0	24|41|69|19|36||85.0												TGCAGCGTCGACAGGGGTTCAGATACGCAGTATTTT	36								CSVDRGSDTQYF		:::::::::0:-6:8:9:-2:-2:17:19:-4:36:::	TLML_20_	RNA
3488	CLONES_TRBTLML_20__FU1_TCR-JV_cDNA_18_ATAGCGAC_merged_170000.txt	5708	3	9.88794e-05	TGCAGCGGTCGGCGGGAGGGGGGCGAGCAGTTCTTC	EEEEEAEEEEEEEEEEEEEEEEEEEEEEEEEEEEEE	TRBV29-1*00(459.7)	TRBD2*00(45)	TRBJ2-1*00(200)		700|707|734|0|7||35.0	23|32|48|11|20||45.0	30|42|70|24|36||60.0												TGCAGCGGTCGGCGGGAGGGGGGCGAGCAGTTCTTC	32								CSGRREGGEQFF		:::::::::0:-7:7:11:-7:0:20:24:-10:36:::	TLML_20_	RNA
3489	CLONES_TRBTLML_20__FU1_TCR-JV_cDNA_18_ATAGCGAC_merged_170000.txt	5709	3	9.88794e-05	TGCAGCGGAAGGGGGGTCTACAATGAGCAGTTCTTC	EEEEEEEEEEEEEEEEEEEEEEEEEEEEEEEEEEEE	TRBV29-1*00(625)	TRBD1*00(30)	TRBJ2-1*00(175)		700|707|734|0|7||35.0	17|23|36|9|15||30.0	23|42|70|17|36||95.0												TGCAGCGGAAGGGGGGTCTACAATGAGCAGTTCTTC	36								CSGRGVYNEQFF		:::::::::0:-7:7:9:-5:-1:15:17:-3:36:::	TLML_20_	RNA
3490	CLONES_TRBTLML_20__FU1_TCR-JV_cDNA_18_ATAGCGAC_merged_170000.txt	5710	3	9.88794e-05	TGCAGCACAAGAGGGGAGGGGGAAAAACTGTTTTTT	EEEEEEEEEEEEEEEEEEEEEEEEEEEEEEEEEEEE	TRBV29-1*00(720)	TRBD2*00(35)	TRBJ1-4*00(215)		700|706|734|0|6||30.0	25|32|48|13|20||35.0	28|43|71|21|36||75.0												TGCAGCACAAGAGGGGAGGGGGAAAAACTGTTTTTT	36								CSTRGEGEKLFF		:::::::::0:-8:6:13:-9:0:20:21:-8:36:::	TLML_20_	RNA
3491	CLONES_TRBTLML_20__FU1_TCR-JV_cDNA_18_ATAGCGAC_merged_170000.txt	5746	3	9.88794e-05	TGTGCCTGGAGTGTCGACTACGAGCAGTACTTC	EEEEEEEEEEEEEEEEEEEEEEEEEEEEEEEEE	TRBV30*00(150)		TRBJ2-7*00(220)		787|801|821|0|14||70.0		23|39|67|17|33||80.0												TGTGCCTGGAGTGTCGACTACGAGCAGTACTTC	36								CAWSVDYEQYF		:::::::::0:0:14:::::17:-3:33:::	TLML_20_	RNA
3492	CLONES_TRBTLML_20__FU1_TCR-JV_cDNA_18_ATAGCGAC_merged_170000.txt	5747	3	9.88794e-05	TGTGCCTGGAGAGGTACCGGGGAGCTGTTTTTT	EEEEEEEEEEEEEEEEEEEEAEEEEEEEEEEEE	TRBV30*00(549.7)		TRBJ2-2*00(230)		787|798|821|0|11||55.0		25|43|71|15|33||90.0												TGTGCCTGGAGAGGTACCGGGGAGCTGTTTTTT	32								CAWRGTGELFF		:::::::::0:-3:11:::::15:-5:33:::	TLML_20_	RNA
3493	CLONES_TRBTLML_20__FU1_TCR-JV_cDNA_18_ATAGCGAC_merged_170000.txt	5750	3	9.88794e-05	TGTGCCATCAGTGAGAGGTTCGAGCAGTTCTTC	EEEEEEEEEEEEEEEEEEEEEEEEEEEEEEEEE	TRBV10-3*00(280)		TRBJ2-1*00(200)		533|548|570|0|15||75.0		30|42|70|21|33||60.0												TGTGCCATCAGTGAGAGGTTCGAGCAGTTCTTC	36								CAISERFEQFF		:::::::::0:-2:15:::::21:-10:33:::	TLML_20_	RNA
3494	CLONES_TRBTLML_20__FU1_TCR-JV_cDNA_18_ATAGCGAC_merged_170000.txt	5752	3	9.88794e-05	TGTGCCACCAGCAGAGGGGCGGACACCTTTTTC	EEEEEEEEEEEEEEEEEEEEEEEEEEEEEEEEE	TRBV15*00(234)	TRBD1*00(25)	TRBJ1-2*00(155)		552|568|589|0|16||80.0	13|18|36|20|25||25.0	37|40|68|30|33||15.0												TGTGCCACCAGCAGAGGGGCGGACACCTTTTTC	36								CATSRGADTFF		:::::::::0:-1:16:20:-1:-6:25:30:-17:33:::	TLML_20_	RNA
3495	CLONES_TRBTLML_20__FU1_TCR-JV_cDNA_18_ATAGCGAC_merged_170000.txt	5753	3	9.88794e-05	TGTGCCAGTCGACAGGGGCAGGGTGAGTTCTTC	EAEEEEEEEEEEEEEEAEEEEEEEEEEEEEEEE	TRBV19*00(865)	TRBD1*00(40)	TRBJ2-1*00(180)		559|568|596|0|9||45.0	14|22|36|10|18||40.0	34|42|70|25|33||40.0												TGTGCCAGTCGACAGGGGCAGGGTGAGTTCTTC	32								CASRQGQGEFF		:::::::::0:-8:9:10:-2:-2:18:25:-14:33:::	TLML_20_	RNA
3496	CLONES_TRBTLML_20__FU1_TCR-JV_cDNA_18_ATAGCGAC_merged_170000.txt	5754	3	9.88794e-05	TGTGCCAGTGGGACCCCCTACGACCAGTACTTC	EEEEEEEEEEEEEEEEEEEEEEEEEEEEEEEEE	TRBV19*00(314)	TRBD1*00(25),TRBD2*00(25)	TRBJ2-7*00(209)		559|568|596|0|9||45.0	12|17|36|9|14||25.0;16|21|48|9|14||25.0	22|39|67|16|33|SG29C|69.0												TGTGCCAGTGGGACCCCCTACGACCAGTACTTC	36								CASGTPYDQYF		:::::::::0:-8:9:9:0:-7:14:16:-2:33:::	TLML_20_	RNA
3497	CLONES_TRBTLML_20__FU1_TCR-JV_cDNA_18_ATAGCGAC_merged_170000.txt	5755	3	9.88794e-05	TGTGCCAGTAGTGTAGGCAATGAGCAGTTCTTC	EEEEEEEEEEEEEEEEEEEEEEEEEEEEEEEEE	TRBV19*00(304)		TRBJ2-1*00(220)		559|575|596|0|16|SA571G|64.0		26|42|70|17|33||80.0												TGTGCCAGTAGTGTAGGCAATGAGCAGTTCTTC	36								CASSVGNEQFF		:::::::::0:-1:16:::::17:-6:33:::	TLML_20_	RNA
3498	CLONES_TRBTLML_20__FU1_TCR-JV_cDNA_18_ATAGCGAC_merged_170000.txt	5756	3	9.88794e-05	TGTGCCAGTAGTATCGGCACTGAAGCTTTCTTT	EEEEEEEEEEEEEEEEEEEEEEEEEEEEEEEEE	TRBV19*00(265)		TRBJ1-1*00(220)		559|573|596|0|14||70.0		24|40|68|17|33||80.0												TGTGCCAGTAGTATCGGCACTGAAGCTTTCTTT	36								CASSIGTEAFF		:::::::::0:-3:14:::::17:-4:33:::	TLML_20_	RNA
3499	CLONES_TRBTLML_20__FU1_TCR-JV_cDNA_18_ATAGCGAC_merged_170000.txt	5757	3	9.88794e-05	TGTGCCAGCGGTGATCTTGAGACCCAGTACTTC	EEEEEEEEEEEEEEEEEEEEEEEEEEEEEEEEE	TRBV19*00(1053.3)		TRBJ2-5*00(135)		559|567|596|0|8||40.0		25|40|68|18|33||75.0												TGTGCCAGCGGTGATCTTGAGACCCAGTACTTC	36								CASGDLETQYF		:::::::::0:-9:8:::::18:-5:33:::	TLML_20_	RNA
3500	CLONES_TRBTLML_20__FU1_TCR-JV_cDNA_18_ATAGCGAC_merged_170000.txt	5758	3	9.88794e-05	TGTGCCAGCGGCAGGGGAGAGACCCAGTACTTC	EEEEEEEEEEEEEEEEEEEEEEEEEEEEEEEEE	TRBV16*00(310)	TRBD1*00(30)	TRBJ2-5*00(220)		537|546|574|0|9||45.0	16|22|36|11|17||30.0	24|40|68|17|33||80.0												TGTGCCAGCGGCAGGGGAGAGACCCAGTACTTC	36								CASGRGETQYF		:::::::::0:-8:9:11:-4:-2:17:17:-4:33:::	TLML_20_	RNA
3501	CLONES_TRBTLML_20__FU1_TCR-JV_cDNA_18_ATAGCGAC_merged_170000.txt	5759	3	9.88794e-05	TGTGCCAGCACCGGAGGCGGGGAGCTGTTTTTT	EEEEEEEEEEEEEEEEEEEEEEEEEEEEEEEEE	TRBV27*00(315)	TRBD2*00(25)	TRBJ2-2*00(220)		556|566|593|0|10||50.0	26|31|48|12|17||25.0	27|43|71|17|33||80.0												TGTGCCAGCACCGGAGGCGGGGAGCTGTTTTTT	36								CASTGGGELFF		:::::::::0:-7:10:12:-10:-1:17:17:-7:33:::	TLML_20_	RNA
3502	CLONES_TRBTLML_20__FU1_TCR-JV_cDNA_18_ATAGCGAC_merged_170000.txt	5760	3	9.88794e-05	TGTGCCAGCAGTTTCCGATATGGCTACACCTTC	EEEEEEEEEEEEEEEEEEEEEEEEEEEEEEEEA	TRBV28*00(1039.7)		TRBJ1-2*00(85)		564|578|601|0|14||70.0		25|40|68|18|33||75.0												TGTGCCAGCAGTTTCCGATATGGCTACACCTTC	32								CASSFRYGYTF		:::::::::0:-3:14:::::18:-5:33:::	TLML_20_	RNA
3503	CLONES_TRBTLML_20__FU1_TCR-JV_cDNA_18_ATAGCGAC_merged_170000.txt	5761	3	9.88794e-05	TGTGCCAGCAGTTTGCATCACACCATATATTTT	EEEEEEEEEEEEEEEEEEEEEEEEEEEEEEEEE	TRBV12-3*00(568.3),TRBV12-4*00(568.3)		TRBJ1-3*00(165)		530|544|567|0|14||70.0;530|544|567|0|14||70.0		28|42|70|19|33||70.0												TGTGCCAGCAGTTTGCATCACACCATATATTTT	36								CASSLHHTIYF		:::::::::0:-3:14:::::19:-8:33:::	TLML_20_	RNA
3505	CLONES_TRBTLML_20__FU1_TCR-JV_cDNA_18_ATAGCGAC_merged_170000.txt	5763	3	9.88794e-05	TGTGCCAGCAGTTTAAGAGGAACAGCTTTCTTT	EEEEEEEEEEEEEEEEEEEEEEEEEEEEEEEEE	TRBV12-3*00(410),TRBV12-4*00(410)		TRBJ1-1*00(190)		530|545|567|0|15||75.0;530|545|567|0|15||75.0		30|40|68|23|33||50.0												TGTGCCAGCAGTTTAAGAGGAACAGCTTTCTTT	36								CASSLRGTAFF		:::::::::0:-2:15:::::23:-10:33:::	TLML_20_	RNA
3506	CLONES_TRBTLML_20__FU1_TCR-JV_cDNA_18_ATAGCGAC_merged_170000.txt	5764	3	9.88794e-05	TGTGCCAGCAGTTCCCGAACTGAAGCTTTCTTT	EEEEEEEEEEEEEEEEEEEEEEEEEEEEEEEEE	TRBV6-5*00(755)		TRBJ1-1*00(170)		519|532|556|0|13||65.0		25|40|68|18|33||75.0												TGTGCCAGCAGTTCCCGAACTGAAGCTTTCTTT	36								CASSSRTEAFF		:::::::::0:-4:13:::::18:-5:33:::	TLML_20_	RNA
3507	CLONES_TRBTLML_20__FU1_TCR-JV_cDNA_18_ATAGCGAC_merged_170000.txt	5765	3	9.88794e-05	TGTGCCAGCAGTTACAAGGAGGGAGCTTTCTTT	EEEEEEEEEEEEEEEEEEEEEEEEEEEEEEEEE	TRBV6-6*00(570)	TRBD2*00(30)	TRBJ1-1*00(190)		516|531|553|0|15||75.0	26|32|48|17|23||30.0	30|40|68|23|33||50.0												TGTGCCAGCAGTTACAAGGAGGGAGCTTTCTTT	36								CASSYKEGAFF		:::::::::0:-2:15:17:-10:0:23:23:-10:33:::	TLML_20_	RNA
3508	CLONES_TRBTLML_20__FU1_TCR-JV_cDNA_18_ATAGCGAC_merged_170000.txt	5766	3	9.88794e-05	TGTGCCAGCAGTCTCGATGAAAAACTGTTTTTT	EEEEEEEEEEEEEEEEEEEEEEEEEEEEEEEEE	TRBV12-3*00(754.7),TRBV12-4*00(754.7)		TRBJ1-4*00(215)		530|542|567|0|12||60.0;530|542|567|0|12||60.0		26|43|71|16|33||85.0												TGTGCCAGCAGTCTCGATGAAAAACTGTTTTTT	36								CASSLDEKLFF		:::::::::0:-5:12:::::16:-6:33:::	TLML_20_	RNA
3509	CLONES_TRBTLML_20__FU1_TCR-JV_cDNA_18_ATAGCGAC_merged_170000.txt	5767	3	9.88794e-05	TGTGCCAGCAGTAAAAACAATGAGCAGTTCTTC	EEEEEEEEEEEEEEEEEEEEEEEEEEEEEEEEE	TRBV28*00(760)		TRBJ2-1*00(120)		564|576|601|0|12||60.0		25|42|70|16|33||85.0												TGTGCCAGCAGTAAAAACAATGAGCAGTTCTTC	36								CASSKNNEQFF		:::::::::0:-5:12:::::16:-5:33:::	TLML_20_	RNA
3510	CLONES_TRBTLML_20__FU1_TCR-JV_cDNA_18_ATAGCGAC_merged_170000.txt	5768	3	9.88794e-05	TGTGCCAGCAGCTTAGGGGGTAAGCAGTACTTC	EEEEEEEEEEEEEEEEEEEEEEEEEEEEEEEEE	TRBV7-6*00(155)		TRBJ2-7*00(195)		576|592|613|0|16||80.0		28|39|67|22|33||55.0												TGTGCCAGCAGCTTAGGGGGTAAGCAGTACTTC	36								CASSLGGKQYF		:::::::::0:-1:16:::::22:-8:33:::	TLML_20_	RNA
3511	CLONES_TRBTLML_20__FU1_TCR-JV_cDNA_18_ATAGCGAC_merged_170000.txt	5769	3	9.88794e-05	TGTGCCAGCAGCTTAAGCCTCGAAGCTTTCTTT	EEEEEEEEEEEEEEEEEEEEEEEEEEEEEEEEE	TRBV7-9*00(350)		TRBJ1-1*00(200)		556|571|593|0|15||75.0		28|40|68|21|33||60.0												TGTGCCAGCAGCTTAAGCCTCGAAGCTTTCTTT	36								CASSLSLEAFF		:::::::::0:-2:15:::::21:-8:33:::	TLML_20_	RNA
3512	CLONES_TRBTLML_20__FU1_TCR-JV_cDNA_18_ATAGCGAC_merged_170000.txt	5770	3	9.88794e-05	TGTGCCAGCAGCTCATTTACCGGTTCGTACTTC	EEEEEEEEEEEEEEEEEEEEEEEEEEEEEEEEE	TRBV7-9*00(748.7)		TRBJ2-7*00(175)		556|569|593|0|13||65.0		32|39|67|26|33||35.0												TGTGCCAGCAGCTCATTTACCGGTTCGTACTTC	36								CASSSFTGSYF		:::::::::0:-4:13:::::26:-12:33:::	TLML_20_	RNA
3513	CLONES_TRBTLML_20__FU1_TCR-JV_cDNA_18_ATAGCGAC_merged_170000.txt	5771	3	9.88794e-05	TGTGCCAGCAGCCCAGGGGCAGAGCAGTACTTC	EEEEEEEEEEEEEEAEEEEEEEEEEEEEEEEEE	TRBV11-3*00(860)	TRBD1*00(30)	TRBJ2-7*00(200)		521|533|558|0|12||60.0	16|22|36|13|19||30.0	27|39|67|21|33||60.0												TGTGCCAGCAGCCCAGGGGCAGAGCAGTACTTC	32								CASSPGAEQYF		:::::::::0:-5:12:13:-4:-2:19:21:-7:33:::	TLML_20_	RNA
3514	CLONES_TRBTLML_20__FU1_TCR-JV_cDNA_18_ATAGCGAC_merged_170000.txt	5772	3	9.88794e-05	TGTGCCAGCAGCCGGGAAGAGACCCAGTACTTC	EEEEEEEEEEEEEEEEEEEEEEEEEEEEEEEEE	TRBV7-9*00(445)		TRBJ2-5*00(225)		556|568|593|0|12||60.0		23|40|68|16|33||85.0												TGTGCCAGCAGCCGGGAAGAGACCCAGTACTTC	36								CASSREETQYF		:::::::::0:-5:12:::::16:-3:33:::	TLML_20_	RNA
3515	CLONES_TRBTLML_20__FU1_TCR-JV_cDNA_18_ATAGCGAC_merged_170000.txt	5773	3	9.88794e-05	TGTGCCAGCAGCACTCGTGATACGCAGTATTTT	EEEEEEEEEEEEEEEEEEEEEEEEEEEEEEEEE	TRBV13*00(410)		TRBJ2-3*00(215)		567|579|604|0|12||60.0		26|41|69|18|33||75.0												TGTGCCAGCAGCACTCGTGATACGCAGTATTTT	36								CASSTRDTQYF		:::::::::0:-5:12:::::18:-6:33:::	TLML_20_	RNA
3516	CLONES_TRBTLML_20__FU1_TCR-JV_cDNA_18_ATAGCGAC_merged_170000.txt	5774	3	9.88794e-05	TGTGCCAGCAGGACGATTGGGCCCCAGCATTTT	EEEEEEEEEEEEEEEEEEEEEEEEEEEEEEEEE	TRBV28*00(915)		TRBJ1-5*00(164.7)		564|575|601|0|11||55.0		29|42|70|20|33||65.0												TGTGCCAGCAGGACGATTGGGCCCCAGCATTTT	36								CASRTIGPQHF		:::::::::0:-6:11:::::20:-9:33:::	TLML_20_	RNA
3517	CLONES_TRBTLML_20__FU1_TCR-JV_cDNA_18_ATAGCGAC_merged_170000.txt	5775	3	9.88794e-05	TGTGCCAGCAAAAGCCCAGGTGGCTACACCTTC	EEEEEEEEEEEEEEEEEEEEEEEEEEEEEEEEE	TRBV9*00(495)		TRBJ1-2*00(205)		559|569|595|0|10||50.0		27|40|68|20|33||65.0												TGTGCCAGCAAAAGCCCAGGTGGCTACACCTTC	36								CASKSPGGYTF		:::::::::0:-6:10:::::20:-7:33:::	TLML_20_	RNA
3518	CLONES_TRBTLML_20__FU1_TCR-JV_cDNA_18_ATAGCGAC_merged_170000.txt	5790	3	9.88794e-05	TGCGCCAGCACACAGTACAATGAGCAGTTCTTC	EEEEEEEEEEEEEEEEEEEEEEEEEEEEEEEEE	TRBV5-1*00(294.7)		TRBJ2-1*00(230)		554|564|590|0|10||50.0		24|42|70|15|33||90.0												TGCGCCAGCACACAGTACAATGAGCAGTTCTTC	36								CASTQYNEQFF		:::::::::0:-6:10:::::15:-4:33:::	TLML_20_	RNA
3519	CLONES_TRBTLML_20__FU1_TCR-JV_cDNA_18_ATAGCGAC_merged_170000.txt	5791	3	9.88794e-05	TGCGCCAGCAGCTTGTATTCTGAGCAGTTCTTC	EEEEEEEEEEEEEEEEEEEEEEEEEEEEEEEEE	TRBV5-1*00(800)		TRBJ2-1*00(205)		554|569|590|0|15||75.0		29|42|70|20|33||65.0												TGCGCCAGCAGCTTGTATTCTGAGCAGTTCTTC	36								CASSLYSEQFF		:::::::::0:-1:15:::::20:-9:33:::	TLML_20_	RNA
3521	CLONES_TRBTLML_20__FU1_TCR-JV_cDNA_18_ATAGCGAC_merged_170000.txt	5793	3	9.88794e-05	TGCGCCAGCAGCCAAAAGAACACCATATATTTT	EEEEEEEEEEEEEEEEEEEEEEEEEEEEEEEEE	TRBV4-1*00(535)		TRBJ1-3*00(215)		537|552|574|0|15||75.0		27|42|70|18|33||75.0												TGCGCCAGCAGCCAAAAGAACACCATATATTTT	36								CASSQKNTIYF		:::::::::0:-2:15:::::18:-7:33:::	TLML_20_	RNA
3522	CLONES_TRBTLML_20__FU1_TCR-JV_cDNA_18_ATAGCGAC_merged_170000.txt	5794	3	9.88794e-05	TGCGCCAGCAGCGCCGACGAAAAACTGTTTTTT	EEEEEEEEEEEEEEEEEEEEEEEEEEEEEEEEE	TRBV5-1*00(414.7)		TRBJ1-4*00(215)		554|566|590|0|12||60.0		28|43|71|18|33||75.0												TGCGCCAGCAGCGCCGACGAAAAACTGTTTTTT	36								CASSADEKLFF		:::::::::0:-4:12:::::18:-8:33:::	TLML_20_	RNA
3523	CLONES_TRBTLML_20__FU1_TCR-JV_cDNA_18_ATAGCGAC_merged_170000.txt	5795	3	9.88794e-05	TGCAGTGCTCGCCGACAGCTTGAAGCTTTCTTT	EEEEEEEEEEEEEEEEEEEEEEEEEEEEEEEEE	TRBV20-1*00(735)	TRBD1*00(25)	TRBJ1-1*00(205)		759|768|793|0|9||45.0	14|19|36|13|18||25.0	27|40|68|20|33||65.0												TGCAGTGCTCGCCGACAGCTTGAAGCTTTCTTT	36								CSARRQLEAFF		:::::::::0:-5:9:13:-2:-5:18:20:-7:33:::	TLML_20_	RNA
3524	CLONES_TRBTLML_20__FU1_TCR-JV_cDNA_18_ATAGCGAC_merged_170000.txt	5796	3	9.88794e-05	TGCAGTGCTAGGAAGACCCTCGGAGCTTTCTTT	EEEEEEEEEEEEEEEEEEEEEEEEEEEEEEEEE	TRBV20-1*00(330)	TRBD2*00(25)	TRBJ1-1*00(190)		759|770|793|0|11||55.0	0|5|48|16|21||25.0	30|40|68|23|33||50.0												TGCAGTGCTAGGAAGACCCTCGGAGCTTTCTTT	36								CSARKTLGAFF		:::::::::0:-3:11:16:16:-27:21:23:-10:33:::	TLML_20_	RNA
3525	CLONES_TRBTLML_20__FU1_TCR-JV_cDNA_18_ATAGCGAC_merged_170000.txt	5797	3	9.88794e-05	TGCAGTGCTAGAGATGCCAGACCCCTCCACTTT	EEEEEEEEEEEEEEEEEEEEEEEEEEEEEEEEE	TRBV20-1*00(370)		TRBJ1-6*00(189)		759|774|793|0|15||75.0		32|45|73|20|33||65.0												TGCAGTGCTAGAGATGCCAGACCCCTCCACTTT	36								CSARDARPLHF		:::::::::0:1:15:::::20:-12:33:::	TLML_20_	RNA
3526	CLONES_TRBTLML_20__FU1_TCR-JV_cDNA_18_ATAGCGAC_merged_170000.txt	5798	3	9.88794e-05	TGCAGTGCTAGAAGGGGACCAGAGCAGTTCTTC	EEEEEEEEEEEEEEEEEEEEEEEEEEEEEEEEE	TRBV20-1*00(310)	TRBD1*00(25),TRBD2*00(25)	TRBJ2-1*00(200)		759|771|793|0|12||60.0	12|17|36|14|19||25.0;16|21|48|14|19||25.0	30|42|70|21|33||60.0												TGCAGTGCTAGAAGGGGACCAGAGCAGTTCTTC	36								CSARRGPEQFF		:::::::::0:-2:12:14:0:-7:19:21:-10:33:::	TLML_20_	RNA
3527	CLONES_TRBTLML_20__FU1_TCR-JV_cDNA_18_ATAGCGAC_merged_170000.txt	5799	3	9.88794e-05	TGCAGCTCTGACGGGGGGGAGACCCAGTACTTC	EEEEEEEEEEEEEEEEEEEEEEEEEEEEEEEEE	TRBV29-1*00(1154.7)	TRBD1*00(29)	TRBJ2-5*00(215)		700|706|734|0|6||30.0	14|23|36|9|18|SA17G|29.0	25|40|68|18|33||75.0												TGCAGCTCTGACGGGGGGGAGACCCAGTACTTC	36								CSSDGGETQYF		:::::::::0:-8:6:9:-2:-1:18:18:-5:33:::	TLML_20_	RNA
3528	CLONES_TRBTLML_20__FU1_TCR-JV_cDNA_18_ATAGCGAC_merged_170000.txt	5800	3	9.88794e-05	TGCAGCGTTCAGGGGTCGAAAAAACTGTTTTTT	EEEEEEEEEEEEEEEEEEEEEEEEEEEEEEEEE	TRBV29-1*00(510)	TRBD1*00(30)	TRBJ1-4*00(210)		700|709|734|0|9||45.0	16|22|36|9|15||30.0	29|43|71|19|33||70.0												TGCAGCGTTCAGGGGTCGAAAAAACTGTTTTTT	36								CSVQGSKKLFF		:::::::::0:-5:9:9:-4:-2:15:19:-9:33:::	TLML_20_	RNA
3529	CLONES_TRBTLML_20__FU1_TCR-JV_cDNA_18_ATAGCGAC_merged_170000.txt	5801	3	9.88794e-05	TGCAGCGTTGGGGAGGGATATGGCTACACCTTC	EEEEEEEEEEEEEEEEEEEEEEEEEEEEEEEEE	TRBV29-1*00(620)	TRBD2*00(35)	TRBJ1-2*00(215)		700|710|734|0|10||50.0	25|32|48|10|17||35.0	25|40|68|18|33||75.0												TGCAGCGTTGGGGAGGGATATGGCTACACCTTC	36								CSVGEGYGYTF		:::::::::0:-4:10:10:-9:0:17:18:-5:33:::	TLML_20_	RNA
3530	CLONES_TRBTLML_20__FU1_TCR-JV_cDNA_18_ATAGCGAC_merged_170000.txt	5802	3	9.88794e-05	TGCAGCGTTGGGGAGGAGTATGGCTACATCTTC	EEEEEEEEEEEEEEEEEEEEEEEEEEEEEAAAA	TRBV29-1*00(940)	TRBD2*00(30)	TRBJ1-2*00(64)		700|710|734|0|10||50.0	25|31|48|10|16||30.0	25|40|68|18|33|SC35T|59.0												TGCAGCGTTGGGGAGGAGTATGGCTACATCTTC	32								CSVGEEYGYIF		:::::::::0:-4:10:10:-9:-1:16:18:-5:33:::	TLML_20_	RNA
3531	CLONES_TRBTLML_20__FU1_TCR-JV_cDNA_18_ATAGCGAC_merged_170000.txt	5803	3	9.88794e-05	TGCAGCGTCCCCGGACAGGGTGCAGCTTTCTTT	EEEEEEEEEEEEEEEEEEEEEEEEEEEEEEEEE	TRBV29-1*00(405)	TRBD1*00(44)	TRBJ1-1*00(190)		700|708|734|0|8||40.0	9|21|36|8|20|SG12C|44.0	30|40|68|23|33||50.0												TGCAGCGTCCCCGGACAGGGTGCAGCTTTCTTT	36								CSVPGQGAAFF		:::::::::0:-6:8:8:3:-3:20:23:-10:33:::	TLML_20_	RNA
3532	CLONES_TRBTLML_20__FU1_TCR-JV_cDNA_18_ATAGCGAC_merged_170000.txt	5804	3	9.88794e-05	TGCAGCGCCAGAGGGCGGAATGAGCAGTTCTTC	EEEEEEEEEEAEEEEEAEEEEEEEEEEEEEEAE	TRBV29-1*00(779)	TRBD2*00(30),TRBD1*00(29)	TRBJ2-1*00(215)		700|707|734|0|7||35.0	27|33|48|10|16||30.0;16|25|36|8|17|SG19A|29.0	27|42|70|18|33||75.0												TGCAGCGCCAGAGGGCGGAATGAGCAGTTCTTC	32								CSARGRNEQFF		:::::::::0:-7:7:10:-11:1:16:18:-7:33:::	TLML_20_	RNA
3533	CLONES_TRBTLML_20__FU1_TCR-JV_cDNA_18_ATAGCGAC_merged_170000.txt	5805	3	9.88794e-05	TGCAGCACTGGGACAGGGGTTGGCTACACCTTC	EAEEEEEEEEAEEEEEEEEEEEEEEEEEEEEEE	TRBV29-1*00(695)	TRBD1*00(50)	TRBJ1-2*00(205)		700|706|734|0|6||30.0	12|22|36|9|19||50.0	27|40|68|20|33||65.0												TGCAGCACTGGGACAGGGGTTGGCTACACCTTC	32								CSTGTGVGYTF		:::::::::0:-8:6:9:0:-2:19:20:-7:33:::	TLML_20_	RNA
3534	CLONES_TRBTLML_20__FU1_TCR-JV_cDNA_18_ATAGCGAC_merged_170000.txt	5808	3	9.88794e-05	TGCGCCAGCAGTGATTGGGGGAGCAGTTCTTC	EEEEEEEEEEEEEEEEEEEEEEEEEEEEEEEE	TRBV10-1*00(325)		TRBJ2-1*00(200)		533|547|570|0|14||70.0		30|42|70|20|32||60.0												TGCGCCAGCAGTGATTGGGGGAGCAGTTCTTC	36								CASSD_GEQFF		:::::::::0:-3:14:::::20:-10:32:::	TLML_20_	RNA
3535	CLONES_TRBTLML_20__FU1_TCR-JV_cDNA_18_ATAGCGAC_merged_170000.txt	5816	3	9.88794e-05	TGTGCCACCCAAGACAATGAGCAGTTCTTC	EEEEEEEEEEEEEEEEEEEEEEEEEEEEEE	TRBV6-5*00(171)		TRBJ2-1*00(225)		519|526|556|0|7||35.0		25|42|70|13|30||85.0												TGTGCCACCCAAGACAATGAGCAGTTCTTC	36								CATQDNEQFF		:::::::::0:-10:7:::::13:-5:30:::	TLML_20_	RNA
3536	CLONES_TRBTLML_20__FU1_TCR-JV_cDNA_18_ATAGCGAC_merged_170000.txt	5817	3	9.88794e-05	TGTGCCAGTGGGACCGGGGAGCTGTTTTTT	EEEEEEEEEEEEEEEEEEEEEEEEEEEEEE	TRBV19*00(250)		TRBJ2-2*00(230)		559|568|596|0|9||45.0		25|43|71|12|30||90.0												TGTGCCAGTGGGACCGGGGAGCTGTTTTTT	36								CASGTGELFF		:::::::::0:-8:9:::::12:-5:30:::	TLML_20_	RNA
3537	CLONES_TRBTLML_20__FU1_TCR-JV_cDNA_18_ATAGCGAC_merged_170000.txt	5824	3	9.88794e-05	TGCAGCGTGGGGACGGACGAGCAGTACTTC	EEEEEEEEEEEEEEEEEEEEEEEEEEEEEE	TRBV29-1*00(291)	TRBD1*00(25),TRBD2*00(25)	TRBJ2-7*00(204.7)		700|708|734|0|8||40.0	12|17|36|9|14||25.0;16|21|48|9|14||25.0	25|39|67|16|30||70.0												TGCAGCGTGGGGACGGACGAGCAGTACTTC	36								CSVGTDEQYF		:::::::::0:-6:8:9:0:-7:14:16:-5:30:::	TLML_20_	RNA
3538	CLONES_TRBTLML_20__FU1_TCR-JV_cDNA_18_ATAGCGAC_merged_170000.txt	5832	3	9.88794e-05	TGCAGTACGAATTCACCCCTCCACTTT	EEEEEEEEEEEEEEEEEEEEEEEEEEE	TRBV20-1*00(1144.7)		TRBJ1-6*00(114)		759|765|793|0|6||30.0		27|45|73|9|27||90.0												TGCAGTACGAATTCACCCCTCCACTTT	36								CSTNSPLHF		:::::::::0:-8:6:::::9:-7:27:::	TLML_20_	RNA
3539	CLONES_TRBTLML_20__FU1_TCR-JV_cDNA_18_ATAGCGAC_merged_170000.txt	5834	3	9.88794e-05	TGCGCCAGCCCTCTGAAGCTTTCTTT	EEEEEEEEEEAEEEEEEEEEEAEEEE	TRBV23-1*00(799.5)		TRBJ1-1*00(210)		580|589|617|0|9||45.0		26|40|68|12|26||70.0												TGCGCCAGCCCTCTGAAGCTTTCTTT	32								CASP_EAFF		:::::::::0:-8:9:::::12:-6:26:::	TLML_20_	RNA
3540	CLONES_TRBTLML_20__FU1_TCR-JV_cDNA_18_ATAGCGAC_merged_170000.txt	5841	3	9.88794e-05	TGCAGTGCGGAGCTGTTTTTT	EEEEEEEEEEEEEEEEEEEEE	TRBV20-1*00(400)		TRBJ2-2*00(205)		759|767|793|0|8||40.0		30|43|71|8|21||65.0												TGCAGTGCGGAGCTGTTTTTT	36								CSAELFF		:::::::::0:-6:8:::::8:-10:21:::	TLML_20_	RNA
3541	CLONES_TRBTLML_20__FU1_TCR-JV_cDNA_18_ATAGCGAC_merged_170000.txt	5842	2	6.59196e-05	TGTGCCAGTAGTATAGTCCCGAACACCGGGGAGCTGTTTTTTGGAGAAGGCTCTAGGCTGACCGTACTGGGTAAGGAGGCGGTTGGGGCTCCGGAGAGCTCCGAGAGGGCGGGATGGGCAGAGGTAAGCAGCTGCCCCACTCTGAGAGGGGCTGTGCTGAGAGGCGCTGCTGGG	EEAEEEAEEEEEEEEEEA6NNNNNNNNNNNNNNNNNNNEEEEEEEEEEEEEEEEEEEEEEEEEEEEEEEEEEEEEEEEEEEEEEEEEEEEEEEEEEEEEEEEEEEEEEEEEEEEEEEEEEEEEEEEEEEEEEEEEEEEEEEEEEEEEEEEEEEEEEEEEEEEEEEEEEEEEEEE	TRBV19*00(645)	TRBD2*00(30)	TRBJ2-2P*00(232.5)		559|575|596|0|16||80.0	23|29|48|108|114||30.0	19|38|66|155|174||95.0												TGTGCCAGTAGTATAGTCCCGAACACCGGGGAGCTGTTTTTTGGAGAAGGCTCTAGGCTGACCGTACTGGGTAAGGAGGCGGTTGGGGCTCCGGAGAGCTCCGAGAGGGCGGGATGGGCAGAGGTAAGCAGCTGCCCCACTCTGAGAGGGGCTGTGCTGAGAGGCGCTGCTGGG	21								CASSIVPNTGELFFGEGSRLTVLGKEAVGAPESSERAGWAEVSSCPTLRGAVLRGAAG		:::::::::0:-1:16:108:-7:-3:114:155:1:174:::	TLML_20_	RNA
3542	CLONES_TRBTLML_20__FU1_TCR-JV_cDNA_18_ATAGCGAC_merged_170000.txt	5843	2	6.59196e-05	TGTGCCAGCAGCTTACAGGAGGACCTGAACAAGGTGTTCCCACCCGAGGTCGCTGTGTTTGAGCCATCAGAAGCAGAGATCTCCCACACCCAAAAGGCCACACTGGTGTGCCTGGCCACAGGCTTCTTCCCTGACCACGTGGAACTGAAGCTTTCTTT	EEEEEEEEEEEEEEEEEEEEEEEEEEEEEEEEEEEEEEEEEEEEEEEEEEEEEEEEEEEEEEEEEEEEEEEEEEEEEEEEEEEEEEEEEEEEEEEEEEEEEEEEEEEEEEEEENNNNNNNNNNNNNNNNNNNNNNNNNNNNEEEEEEEEEEEEEEEEE	TRBV7-2*00(235),TRBV7-8*00(219)	TRBD1*00(25),TRBD2*00(25)	TRBJ1-1*00(215)		580|595|617|0|15||75.0;567|582|604|0|15||75.0	3|8|36|128|133||25.0;2|7|48|80|85||25.0	25|40|68|143|158||75.0												TGTGCCAGCAGCTTACAGGAGGACCTGAACAAGGTGTTCCCACCCGAGGTCGCTGTGTTTGAGCCATCAGAAGCAGAGATCTCCCACACCCAAAAGGCCACACTGGTGTGCCTGGCCACAGGCTTCTTCCCTGACCACGTGGAACTGAAGCTTTCTTT	36								CASSLQEDLNKVFPPEVAVFEPSEAE_LPHPKGHTGVPGHRLLP*PRGTEAFF		:::::::::0:-2:15:128:9:-16:133:143:-5:158:::	TLML_20_	RNA
3543	CLONES_TRBTLML_20__FU1_TCR-JV_cDNA_18_ATAGCGAC_merged_170000.txt	5844	2	6.59196e-05	TGCGCCAGCAGTCAATCGAAAGCCAATCGGTTTCCCAGACAGGTCGGGCATGAGATACGCAGTATTTT	EEEEEEEEEEEEEEEEEEEEEEEEEEEEEEEEEEEEEEEEEEEEEEEEEEEEEEEEEEEEEEEEEEEE	TRBV23-1*00(299)	TRBD1*00(30)	TRBJ2-3*00(220)		580|599|617|0|19||95.0	14|20|36|37|43||30.0	25|41|69|52|68||80.0												TGCGCCAGCAGTCAATCGAAAGCCAATCGGTTTCCCAGACAGGTCGGGCATGAGATACGCAGTATTTT	36								CASSQSKANRF_QTGRA*DTQYF		:::::::::0:2:19:37:-2:-4:43:52:-5:68:::	TLML_20_	RNA
3544	CLONES_TRBTLML_20__FU1_TCR-JV_cDNA_18_ATAGCGAC_merged_170000.txt	5845	2	6.59196e-05	TGTGCCAGCAGCTCCCAACGCCGGGACTAGCGGGAGGACTACTAGCCAAAAACATTCAGTACTTC	EEEEEEEEEEEEEEEEEEEEEEEEEEEEEEEEEEEEEEEEEEEEEEEEEEEEEEEEEEEEEEEEE	TRBV11-2*00(290),TRBV11-3*00(258)	TRBD2*00(85)	TRBJ2-4*00(260)		522|535|559|0|13||65.0;521|534|558|0|13||65.0	14|31|48|20|37||85.0	18|42|70|41|65||120.0												TGTGCCAGCAGCTCCCAACGCCGGGACTAGCGGGAGGACTACTAGCCAAAAACATTCAGTACTTC	36								CASSSQRRD*R_GLLAKNIQYF		:::::::::0:-4:13:20:2:-1:37:41:2:65:::	TLML_20_	RNA
3545	CLONES_TRBTLML_20__FU1_TCR-JV_cDNA_18_ATAGCGAC_merged_170000.txt	5846	2	6.59196e-05	TGCGCCAGCACCTAAGCCTCCCCTCCGGGACTAGCGGGATTATCGACAAGAGACCCAGTACTTC	EEEEEEEEEEEEEEEEEEEEEEEEEEEEEEEEEEEEEEEEEEEEEEEEEEEEEEEEEEEEEEEE	TRBV23-1*00(917)	TRBD2*00(75)	TRBJ2-5*00(230)		580|590|617|0|10||50.0	14|29|48|24|39||75.0	22|40|68|46|64||90.0												TGCGCCAGCACCTAAGCCTCCCCTCCGGGACTAGCGGGATTATCGACAAGAGACCCAGTACTTC	36								CAST*ASPPGL_RDYRQETQYF		:::::::::0:-7:10:24:2:-3:39:46:-2:64:::	TLML_20_	RNA
3546	CLONES_TRBTLML_20__FU1_TCR-JV_cDNA_18_ATAGCGAC_merged_170000.txt	5849	2	6.59196e-05	TGCAGTGCTAGAGCGCCCTCCGGATGGGCTAGCGGGAGAAACTCCTACAATGAGCAGTTCTTC	EEEEEEEEEEEEEEEEEEEEEEEEEEEEEEEEEEEEEEEEEEEEEEEEEEEEEEEEEEEEEEE	TRBV20-1*00(380)	TRBD2*00(50)	TRBJ2-1*00(250)		759|772|793|0|13||65.0	20|30|48|28|38||50.0	20|42|70|41|63||110.0												TGCAGTGCTAGAGCGCCCTCCGGATGGGCTAGCGGGAGAAACTCCTACAATGAGCAGTTCTTC	36								CSARAPSGWASGRNSYNEQFF		:::::::::0:-1:13:28:-4:-2:38:41:0:63:::	TLML_20_	RNA
3547	CLONES_TRBTLML_20__FU1_TCR-JV_cDNA_18_ATAGCGAC_merged_170000.txt	5850	2	6.59196e-05	TGTGCCAGCAGTCTCCGAAGGGGACTAGCGGGGCTGTCTGGGGCCAACGTCCTGACTTTC	EEEEEEEEEEEEEEEEEEEEEEEEEEEEEEEEEEEEEEEEEEEEEEEEEEEEEEEEEEEE	TRBV12-3*00(130),TRBV12-4*00(130)	TRBD2*00(60)	TRBJ2-6*00(260)		530|542|567|0|12||60.0;530|542|567|0|12||60.0	16|28|48|20|32||60.0	21|45|73|36|60||120.0												TGTGCCAGCAGTCTCCGAAGGGGACTAGCGGGGCTGTCTGGGGCCAACGTCCTGACTTTC	36								CASSLRRGLAGLSGANVLTF		:::::::::0:-5:12:20:0:-4:32:36:-1:60:::	TLML_20_	RNA
3548	CLONES_TRBTLML_20__FU1_TCR-JV_cDNA_18_ATAGCGAC_merged_170000.txt	5851	2	6.59196e-05	TGTGCCAGCAGCTTATTCAGTCCGGGGTGGACTGCTGCTAGCACAGATACGCAGTATTTT	EEEEEEEEEEEEEEEEEEEEEEEEEEEEEEEEEEEEEEEEEEEEEEEEEEEEEEEEEEEE	TRBV11-2*00(145),TRBV11-3*00(145),TRBV7-2*00(145),TRBV11-1*00(129),TRBV7-9*00(129)	TRBD2*00(29),TRBD1*00(25)	TRBJ2-3*00(265)		522|537|559|0|15||75.0;521|536|558|0|15||75.0;580|595|617|0|15||75.0;531|546|568|0|15||75.0;556|571|593|0|15||75.0	10|19|48|18|27|SC15G|29.0;10|15|36|21|26||25.0	16|41|69|35|60||125.0												TGTGCCAGCAGCTTATTCAGTCCGGGGTGGACTGCTGCTAGCACAGATACGCAGTATTTT	36								CASSLFSPGWTAASTDTQYF		:::::::::0:-2:15:18:6:-13:27:35:4:60:::	TLML_20_	RNA
3549	CLONES_TRBTLML_20__FU1_TCR-JV_cDNA_18_ATAGCGAC_merged_170000.txt	5852	2	6.59196e-05	TGTGCCAGCAGCTTAGCCCAGACAGGGGCCCTGAGCTCCTATAATTCACCCCTCCACTTT	EEEEEEEEEEEEEEEEEEEEEEEEEEEEEEEEEEEEEEEEEEEEAAAAA???????????	TRBV7-8*00(720)	TRBD1*00(40),TRBD2*00(35)	TRBJ1-6*00(85)		567|584|604|0|17||85.0	14|22|36|20|28||40.0;29|36|48|25|32||35.0	17|45|73|32|60||140.0												TGTGCCAGCAGCTTAGCCCAGACAGGGGCCCTGAGCTCCTATAATTCACCCCTCCACTTT	30								CASSLAQTGALSSYNSPLHF		:::::::::0:0:17:20:-2:-2:28:32:3:60:::	TLML_20_	RNA
3550	CLONES_TRBTLML_20__FU1_TCR-JV_cDNA_18_ATAGCGAC_merged_170000.txt	5853	2	6.59196e-05	TGCGCCAGCAGCCCGCTTCCTCGACTAGCAGCCCTCCGAGGGGTCAATGAGCAGTTCTTC	EEEEEEEEEEEEEEEEEEEEEEEEEEEEEEEEEEEEEEEEEEEEEEEEEEEEEEEEEEEE	TRBV5-1*00(100)	TRBD2*00(35)	TRBJ2-1*00(220)		554|566|590|0|12||60.0	18|25|48|22|29||35.0	26|42|70|44|60||80.0												TGCGCCAGCAGCCCGCTTCCTCGACTAGCAGCCCTCCGAGGGGTCAATGAGCAGTTCTTC	36								CASSPLPRLAALRGVNEQFF		:::::::::0:-4:12:22:-2:-7:29:44:-6:60:::	TLML_20_	RNA
3551	CLONES_TRBTLML_20__FU1_TCR-JV_cDNA_18_ATAGCGAC_merged_170000.txt	5857	2	6.59196e-05	TGTGCCACCAGTGATGGGGGACTAGCGGGCCCAAGCTCCTACAATGAGCAGTTCTTC	EEEEEEEEEEEEEEEEEEEEEEEEEEEEEEEEEEEEEEEEEEEEAAAAA????????	TRBV24-1*00(1159)	TRBD2*00(60)	TRBJ2-1*00(80)		559|574|597|0|15||75.0	16|28|48|17|29||60.0	18|42|70|33|57||120.0												TGTGCCACCAGTGATGGGGGACTAGCGGGCCCAAGCTCCTACAATGAGCAGTTCTTC	30								CATSDGGLAGPSSYNEQFF		:::::::::0:-3:15:17:0:-4:29:33:2:57:::	TLML_20_	RNA
3552	CLONES_TRBTLML_20__FU1_TCR-JV_cDNA_18_ATAGCGAC_merged_170000.txt	5858	2	6.59196e-05	TGTGCCAGCACTGACTCCGGGACTAGCGGGAGATTGATCGTCAATGAGCAGTTCTTC	EEEEEEEEEEEEEEEEEEEEEEEEEEEEEEEEEEEEEEEEEEEEEEEEEEE6EEEEE	TRBV2*00(1154)	TRBD2*00(80)	TRBJ2-1*00(205)		518|532|555|0|14|SG528C|54.0	14|30|48|16|32||80.0	26|42|70|41|57||80.0												TGTGCCAGCACTGACTCCGGGACTAGCGGGAGATTGATCGTCAATGAGCAGTTCTTC	21								CASTDSGTSGRLIVNEQFF		:::::::::0:-3:14:16:2:-2:32:41:-6:57:::	TLML_20_	RNA
3553	CLONES_TRBTLML_20__FU1_TCR-JV_cDNA_18_ATAGCGAC_merged_170000.txt	5859	2	6.59196e-05	TGTGCCAGCAGTTTTCTCGGAGCTAGCGGGAGAGGAGGCTACAATGAGCAGTTCTTC	EEEEEEEEEEEEEEEEEEEEEEEEEEEEEEEEEEEEEEEEEEEEEEEEEEEEEEEEE	TRBV28*00(127)	TRBD2*00(50)	TRBJ2-1*00(235)		564|578|601|0|14||70.0	20|30|48|22|32||50.0	23|42|70|38|57||95.0												TGTGCCAGCAGTTTTCTCGGAGCTAGCGGGAGAGGAGGCTACAATGAGCAGTTCTTC	36								CASSFLGASGRGGYNEQFF		:::::::::0:-3:14:22:-4:-2:32:38:-3:57:::	TLML_20_	RNA
3554	CLONES_TRBTLML_20__FU1_TCR-JV_cDNA_18_ATAGCGAC_merged_170000.txt	5860	2	6.59196e-05	TGTGCCAGCAGTTTCGGATTACGTCGGGGGAGAGTTTCAAACTATGGCTACACCTTC	EEEEEEEEEEEEEEEEEEEEEEEEEEEEEEEEEEEEEEEEEEEEEEEEEEEEEEEEE	TRBV28*00(265)	TRBD1*00(25),TRBD2*00(25)	TRBJ1-2*00(230)		564|578|601|0|14||70.0	18|23|36|25|30||25.0;25|30|48|27|32||25.0	22|40|68|39|57||90.0												TGTGCCAGCAGTTTCGGATTACGTCGGGGGAGAGTTTCAAACTATGGCTACACCTTC	36								CASSFGLRRGRVSNYGYTF		:::::::::0:-3:14:25:-6:-1:30:39:-2:57:::	TLML_20_	RNA
3555	CLONES_TRBTLML_20__FU1_TCR-JV_cDNA_18_ATAGCGAC_merged_170000.txt	5861	2	6.59196e-05	TGTGCCAGCAGTTACTCCGGCCCCAGGAGCGGGCGAGGGTCCTACGAGCAGTACTTC	EEEEEEEEEEEEEEEEEEEEEEEEAAAEEEEEEEEEEEEAEEEEEEEEEEEEEEEEE	TRBV6-2*00(400),TRBV6-3*00(400)	TRBD2*00(30)	TRBJ2-7*00(230)		516|533|553|0|17||85.0;516|533|553|0|17||85.0	22|28|48|27|33||30.0	21|39|67|39|57||90.0												TGTGCCAGCAGTTACTCCGGCCCCAGGAGCGGGCGAGGGTCCTACGAGCAGTACTTC	32								CASSYSGPRSGRGSYEQYF		:::::::::0:0:17:27:-6:-4:33:39:-1:57:::	TLML_20_	RNA
3556	CLONES_TRBTLML_20__FU1_TCR-JV_cDNA_18_ATAGCGAC_merged_170000.txt	5862	2	6.59196e-05	TGTGCCAGCAGCTTGGGAAGCGGGACTAGCGGTACCAGGGCAGATACGCAGTATTTT	EEEEEEEEEEEEEEEEEEEEEEEEEEEEEEEEEAEEEEEEEEEEEAEEEEEEEEEEE	TRBV7-9*00(340)	TRBD2*00(60)	TRBJ2-3*00(225)		556|570|593|0|14||70.0	15|27|48|20|32||60.0	24|41|69|40|57||85.0												TGTGCCAGCAGCTTGGGAAGCGGGACTAGCGGTACCAGGGCAGATACGCAGTATTTT	32								CASSLGSGTSGTRADTQYF		:::::::::0:-3:14:20:1:-5:32:40:-4:57:::	TLML_20_	RNA
3557	CLONES_TRBTLML_20__FU1_TCR-JV_cDNA_18_ATAGCGAC_merged_170000.txt	5863	2	6.59196e-05	TGTGCCAGCAGCTTAGGGTCGACCAGGACTAGTGGCGGCCCCGGGGAGCTGTTTTTT	EEEEEEEEEEEEEEEEEEEEEEEEEEEEEEAEEEEEEEEEEEEEEEEEEEEEEEEEE	TRBV11-2*00(175),TRBV11-3*00(175),TRBV7-2*00(175),TRBV7-8*00(159),TRBV7-9*00(159)	TRBD2*00(35)	TRBJ2-2*00(225)		522|538|559|0|16||80.0;521|537|558|0|16||80.0;580|596|617|0|16||80.0;567|583|604|0|16||80.0;556|572|593|0|16||80.0	17|24|48|25|32||35.0	26|43|71|40|57||85.0												TGTGCCAGCAGCTTAGGGTCGACCAGGACTAGTGGCGGCCCCGGGGAGCTGTTTTTT	32								CASSLGSTRTSGGPGELFF		:::::::::0:-1:16:25:-1:-8:32:40:-6:57:::	TLML_20_	RNA
3558	CLONES_TRBTLML_20__FU1_TCR-JV_cDNA_18_ATAGCGAC_merged_170000.txt	5864	2	6.59196e-05	TGTGCCAGCAGCTCTCTCTTGAGAAGGGGGCTAGGGACTAATGAAAAACTGTTTTTT	EEEEEEEEEEEEEEEEEEEEEEEEEEEEEEEEEEEEEEEEEEEEEEEEEEEEEEEEE	TRBV12-3*00(125),TRBV12-4*00(125)	TRBD1*00(35)	TRBJ1-4*00(245)		530|541|567|0|11||55.0;530|541|567|0|11||55.0	17|24|36|24|31||35.0	22|43|71|36|57||105.0												TGTGCCAGCAGCTCTCTCTTGAGAAGGGGGCTAGGGACTAATGAAAAACTGTTTTTT	36								CASSSLLRRGLGTNEKLFF		:::::::::0:-6:11:24:-5:0:31:36:-2:57:::	TLML_20_	RNA
3559	CLONES_TRBTLML_20__FU1_TCR-JV_cDNA_18_ATAGCGAC_merged_170000.txt	5865	2	6.59196e-05	TGTGCCAGCAGCTACGGGCCAGGGCGTATGTGGACTGACACCGGGGAGCTGTTTTTT	EEEEEEEEEEEEEEEEEEEEEEEEEEEEEEEEEEEEEEEEEEEEEEEEEEEEEEEEE	TRBV11-3*00(182.5),TRBV11-1*00(166.5)	TRBD1*00(34)	TRBJ2-2*00(124)		521|534|558|0|13||65.0;531|544|568|0|13||65.0	11|21|36|14|24|SA15C|34.0	23|43|71|37|57||100.0												TGTGCCAGCAGCTACGGGCCAGGGCGTATGTGGACTGACACCGGGGAGCTGTTTTTT	36								CASSYGPGRMWTDTGELFF		:::::::::0:-4:13:14:1:-3:24:37:-3:57:::	TLML_20_	RNA
3560	CLONES_TRBTLML_20__FU1_TCR-JV_cDNA_18_ATAGCGAC_merged_170000.txt	5866	2	6.59196e-05	TGTGCCAGCAGCCTAGGACTAGCGGGCAACATCAGGGGGTACAATGAGCAGTTCTTC	EEEEEEEEEEEEEEEEEEEEEEEEEEEEEEEEEEEEEEEEEEEEEEEEEEEEEEEEE	TRBV11-1*00(169),TRBV7-9*00(169),TRBV11-3*00(153),TRBV5-5*00(149)	TRBD2*00(50)	TRBJ2-1*00(230)		531|547|568|0|16|ST543C|64.0;556|572|593|0|16|ST568C|64.0;521|537|558|0|16|ST533C|64.0;549|561|585|0|12||60.0	18|28|48|16|26||50.0	24|42|70|39|57||90.0												TGTGCCAGCAGCCTAGGACTAGCGGGCAACATCAGGGGGTACAATGAGCAGTTCTTC	36								CASSLGLAGNIRGYNEQFF		:::::::::0:-1:16:16:-2:-4:26:39:-4:57:::	TLML_20_	RNA
3561	CLONES_TRBTLML_20__FU1_TCR-JV_cDNA_18_ATAGCGAC_merged_170000.txt	5867	2	6.59196e-05	TGTGCCAGCAGCCAAGATTGGGCCCTCATTGGACTGAATCCTCCTACGCAGTATTTT	EEEEEEEEEEEEEEEEEEEEEEEEEEEEEEEEEEEEEEEEEEEEEEEEEEEEEEEEE	TRBV4-2*00(170),TRBV4-3*00(154),TRBV4-1*00(149)	TRBD2*00(40)	TRBJ2-3*00(163)		537|555|574|0|18||90.0;537|555|574|0|18|SC539T|74.0;537|555|574|0|18|SC539T|74.0	29|37|48|19|27||40.0	28|41|69|44|57||65.0												TGTGCCAGCAGCCAAGATTGGGCCCTCATTGGACTGAATCCTCCTACGCAGTATTTT	36								CASSQDWALIGLNPPTQYF		:::::::::0:1:18:19:-13:5:27:44:-8:57:::	TLML_20_	RNA
3562	CLONES_TRBTLML_20__FU1_TCR-JV_cDNA_18_ATAGCGAC_merged_170000.txt	5868	2	6.59196e-05	TGTGCCAGCAGGAATAAAATATACCGTCAGCGGGAGGGACGAGATACGCAGTATTTT	EEEEEEEEEEEEEEEEEEEEEEEEAEEAEEEEEEEEEEEEEEEEEEEEEEEEEEEEE	TRBV2*00(90)	TRBD2*00(50)	TRBJ2-3*00(220)		518|529|555|0|11||55.0	22|32|48|28|38||50.0	25|41|69|41|57||80.0												TGTGCCAGCAGGAATAAAATATACCGTCAGCGGGAGGGACGAGATACGCAGTATTTT	32								CASRNKIYRQREGRDTQYF		:::::::::0:-6:11:28:-6:0:38:41:-5:57:::	TLML_20_	RNA
3563	CLONES_TRBTLML_20__FU1_TCR-JV_cDNA_18_ATAGCGAC_merged_170000.txt	5869	2	6.59196e-05	TGCGCCAGCAGCCGGGGGGATATCTTTGCCGGGACAGCCTACAATGAGCAGTTCTTC	EEEEEEEEEEEEEEEEEEEEEEEEEEEEEEEEEEEEEEEEEEEEEEEEEEEEEEEEE	TRBV4-1*00(315)	TRBD1*00(45)	TRBJ2-1*00(240)		537|550|574|0|13||65.0	10|19|36|28|37||45.0	22|42|70|37|57||100.0												TGCGCCAGCAGCCGGGGGGATATCTTTGCCGGGACAGCCTACAATGAGCAGTTCTTC	36								CASSRGDIFAGTAYNEQFF		:::::::::0:-4:13:28:2:-5:37:37:-2:57:::	TLML_20_	RNA
3564	CLONES_TRBTLML_20__FU1_TCR-JV_cDNA_18_ATAGCGAC_merged_170000.txt	5870	2	6.59196e-05	TGCGCCAGCAGCCAAGATAGGGGTAGCGGGAAGAGCTCCTACAATGAGCAGTTCTTC	EEEEEEEEEEEEEEEEEEEEEEEEEEEEEEEEEEEEEEEEEEEEEEEEEEEEEEEEE	TRBV4-1*00(475)	TRBD2*00(40)	TRBJ2-1*00(265)		537|555|574|0|18||90.0	21|29|48|23|31||40.0	17|42|70|32|57||125.0												TGCGCCAGCAGCCAAGATAGGGGTAGCGGGAAGAGCTCCTACAATGAGCAGTTCTTC	36								CASSQDRGSGKSSYNEQFF		:::::::::0:1:18:23:-5:-3:31:32:3:57:::	TLML_20_	RNA
3565	CLONES_TRBTLML_20__FU1_TCR-JV_cDNA_18_ATAGCGAC_merged_170000.txt	5871	2	6.59196e-05	TGCAGTGCTAGAGATGTGTCTGCGGGAGGCACTCTAAGCTCCTACGAGCAGTACTTC	EEEEEEEEEEEEEEEEEEEEEEEEEEEEEEEEEEEEEEEEEEEEEEEEEEEEEEEEE	TRBV20-1*00(145)	TRBD2*00(40)	TRBJ2-7*00(245)		759|774|793|0|15||75.0	23|31|48|21|29||40.0	18|39|67|36|57||105.0												TGCAGTGCTAGAGATGTGTCTGCGGGAGGCACTCTAAGCTCCTACGAGCAGTACTTC	36								CSARDVSAGGTLSSYEQYF		:::::::::0:1:15:21:-7:-1:29:36:2:57:::	TLML_20_	RNA
3566	CLONES_TRBTLML_20__FU1_TCR-JV_cDNA_18_ATAGCGAC_merged_170000.txt	5872	2	6.59196e-05	TGCGCCAGCAGTCAAGGGACAGGGGTTTTCAGCGCTCTGGAAACACCATATATTTT	EEEEEEEEEEEEEEEEEEEEEEEEEEEEEEEEEEEEEEEEEEEEEEEEEEEEEEEE	TRBV23-1*00(775)	TRBD1*00(45)	TRBJ1-3*00(183)		580|595|617|0|15||75.0	12|21|36|15|24||45.0	10|42|70|24|56|SC14TSA18C|128.0												TGCGCCAGCAGTCAAGGGACAGGGGTTTTCAGCGCTCTGGAAACACCATATATTTT	36								CASSQGTGV_QRSGNTIYF		:::::::::0:-2:15:15:0:-3:24:24:10:56:::	TLML_20_	RNA
3567	CLONES_TRBTLML_20__FU1_TCR-JV_cDNA_18_ATAGCGAC_merged_170000.txt	5873	2	6.59196e-05	TGCAGTGTCAACGTATCTGGACTAGCGATAAAAACTTCCAAGAGACCCAGTACTTC	EEEEEEEEEEEEEEEEEEEEEEEEEEEEEEEEEEEEEEEEEEEEEEEEEEEEEEEE	TRBV20-1*00(335)	TRBD2*00(45)	TRBJ2-5*00(235)		759|766|793|0|7||35.0	17|26|48|18|27||45.0	21|40|68|37|56||95.0												TGCAGTGTCAACGTATCTGGACTAGCGATAAAAACTTCCAAGAGACCCAGTACTTC	36								CSVNVSGLA_KNFQETQYF		:::::::::0:-7:7:18:-1:-6:27:37:-1:56:::	TLML_20_	RNA
3568	CLONES_TRBTLML_20__FU1_TCR-JV_cDNA_18_ATAGCGAC_merged_170000.txt	5875	2	6.59196e-05	TGCAGTGCTAGAGAAACCGGGACCTCAGCGGTTACTAATGAAAAACTGTTTTTTT	EEEEEEEEEEEEEEEEEEEEEEEEEEEEEEEEEAEEEEEEEEEEEEEEEEEEEEE	TRBV20-1*00(305)	TRBD1*00(35),TRBD2*00(35)	TRBJ1-4*00(224)		759|773|793|0|14||70.0	10|17|36|16|23||35.0;14|21|48|16|23||35.0	22|43|71|33|55|I43T|84.0												TGCAGTGCTAGAGAAACCGGGACCTCAGCGGTTACTAATGAAAAACTGTTTTTTT	32								CSARETGTS_RLLMKNCFF		:::::::::0:0:14:16:2:-7:23:33:-2:55:::	TLML_20_	RNA
3569	CLONES_TRBTLML_20__FU1_TCR-JV_cDNA_18_ATAGCGAC_merged_170000.txt	5878	2	6.59196e-05	TGTGCCTGGAGTCCCCCTCCCTGGCGGGGGGCGAACACCGGGGAGCTGTTTTTT	EEEEEEEEEEEEEEEEEEEEEEEEEEEEEEEEEEEEEEEEEEEEEEEEEEEEEE	TRBV30*00(440)	TRBD2*00(35),TRBD1*00(30)	TRBJ2-2*00(260)		787|799|821|0|12||60.0	0|7|48|14|21||35.0;1|7|36|12|18||30.0	19|43|71|30|54||120.0												TGTGCCTGGAGTCCCCCTCCCTGGCGGGGGGCGAACACCGGGGAGCTGTTTTTT	36								CAWSPPPWRGANTGELFF		:::::::::0:-2:12:14:16:-25:21:30:1:54:::	TLML_20_	RNA
3570	CLONES_TRBTLML_20__FU1_TCR-JV_cDNA_18_ATAGCGAC_merged_170000.txt	5879	2	6.59196e-05	TGTGCCAGTAGTATTTTTCCCTTCGGAACCTCTGGGGCCAACGTCCTGACTTTC	EEEEEAEEEEEEEEEEEEEEEEEEEEEEEEEEEEEEEEEEEEEEEEEEEEEEEE	TRBV19*00(478)		TRBJ2-6*00(143)		559|573|596|0|14||70.0		20|45|73|29|54||125.0												TGTGCCAGTAGTATTTTTCCCTTCGGAACCTCTGGGGCCAACGTCCTGACTTTC	32								CASSIFPFGTSGANVLTF		:::::::::0:-3:14:::::29:0:54:::	TLML_20_	RNA
3571	CLONES_TRBTLML_20__FU1_TCR-JV_cDNA_18_ATAGCGAC_merged_170000.txt	5880	2	6.59196e-05	TGTGCCAGTAGTATACAGGGACAGGGGAGAAGGGGCAATCAGCCCCAGCATTTT	EEEEEEEEEEEEEAEEEEEEEEEEEAEEEEEEEEEEEEEEEEEEEEEEEEEEEE	TRBV19*00(905)	TRBD1*00(50)	TRBJ1-5*00(240)		559|574|596|0|15||75.0	12|22|36|17|27||50.0	22|42|70|34|54||100.0												TGTGCCAGTAGTATACAGGGACAGGGGAGAAGGGGCAATCAGCCCCAGCATTTT	32								CASSIQGQGRRGNQPQHF		:::::::::0:-2:15:17:0:-2:27:34:-2:54:::	TLML_20_	RNA
3572	CLONES_TRBTLML_20__FU1_TCR-JV_cDNA_18_ATAGCGAC_merged_170000.txt	5881	2	6.59196e-05	TGTGCCAGTAGGATGTTCTCGGGGCGGGGGACGAACACCGGGGAGCTGTTTTTT	EEEEEEEEEEEEEEEEEEEEEEEEEEEEEEEEEEEEEEEEEEEEEEEEEEEEEE	TRBV19*00(495)	TRBD1*00(30)	TRBJ2-2*00(255)		559|570|596|0|11||55.0	19|25|36|20|26||30.0	20|43|71|31|54||115.0												TGTGCCAGTAGGATGTTCTCGGGGCGGGGGACGAACACCGGGGAGCTGTTTTTT	36								CASRMFSGRGTNTGELFF		:::::::::0:-6:11:20:-7:1:26:31:0:54:::	TLML_20_	RNA
3573	CLONES_TRBTLML_20__FU1_TCR-JV_cDNA_18_ATAGCGAC_merged_170000.txt	5882	2	6.59196e-05	TGTGCCAGCTCACCACCGCCTAAAGGTCGAGGGGTACGGTACGAGCAGTACTTC	EEEEEEEEEEEEEEEEEEEEEEEEEEEEEEEEEEEEEEEEEEEEEEEEEEEEEE	TRBV18*00(310)	TRBD1*00(25),TRBD2*00(25)	TRBJ2-7*00(215)		702|720|739|0|18||90.0	17|22|36|29|34||25.0;27|32|48|28|33||25.0	24|39|67|39|54||75.0												TGTGCCAGCTCACCACCGCCTAAAGGTCGAGGGGTACGGTACGAGCAGTACTTC	36								CASSPPPKGRGVRYEQYF		:::::::::0:1:18:29:-5:-2:34:39:-4:54:::	TLML_20_	RNA
3574	CLONES_TRBTLML_20__FU1_TCR-JV_cDNA_18_ATAGCGAC_merged_170000.txt	5883	2	6.59196e-05	TGTGCCAGCACACCTCTTCCCAGGGGATCACAATATAATTCACCCCTCCACTTT	EEEEEEEEEEEEEEEEEEEEEEEEEEEEEEEEEEEEEEEEEEEEAAAAA?????	TRBV27*00(825)	TRBD1*00(30)	TRBJ1-6*00(80)		556|566|593|0|10||50.0	16|22|36|20|26||30.0	24|45|73|33|54||105.0												TGTGCCAGCACACCTCTTCCCAGGGGATCACAATATAATTCACCCCTCCACTTT	30								CASTPLPRGSQYNSPLHF		:::::::::0:-7:10:20:-4:-2:26:33:-4:54:::	TLML_20_	RNA
3575	CLONES_TRBTLML_20__FU1_TCR-JV_cDNA_18_ATAGCGAC_merged_170000.txt	5884	2	6.59196e-05	TGTGCCAGCAGTTCTCCGGGACTAGCGGGAAGGAATTACAATGAGCAGTTCTTC	EEEEEEEEEEEEEEEEEEEEEEEEEEEEEEEEEEEEEEEEEEEEEEEEEEEEEE	TRBV6-5*00(300),TRBV6-1*00(263)	TRBD2*00(75)	TRBJ2-1*00(230)		519|532|556|0|13||65.0;516|528|553|0|12||60.0	14|29|48|15|30||75.0	24|42|70|36|54||90.0												TGTGCCAGCAGTTCTCCGGGACTAGCGGGAAGGAATTACAATGAGCAGTTCTTC	36								CASSSPGLAGRNYNEQFF		:::::::::0:-4:13:15:2:-3:30:36:-4:54:::	TLML_20_	RNA
3576	CLONES_TRBTLML_20__FU1_TCR-JV_cDNA_18_ATAGCGAC_merged_170000.txt	5885	2	6.59196e-05	TGTGCCAGCAGTTACCGCAGGGCCCTTATGTCTGGGGCCAACGTCCTGACTTTC	EEEEEEEEEEEEEEEEEEEEEEEEEEEEEEEEEEEEEEEEEEEEEEEEEEEEEE	TRBV6-5*00(350)	TRBD2*00(40)	TRBJ2-6*00(260)		519|534|556|0|15||75.0	28|36|48|18|26||40.0	21|45|73|30|54||120.0												TGTGCCAGCAGTTACCGCAGGGCCCTTATGTCTGGGGCCAACGTCCTGACTTTC	36								CASSYRRALMSGANVLTF		:::::::::0:-2:15:18:-12:4:26:30:-1:54:::	TLML_20_	RNA
3577	CLONES_TRBTLML_20__FU1_TCR-JV_cDNA_18_ATAGCGAC_merged_170000.txt	5886	2	6.59196e-05	TGTGCCAGCAGTAAGGGGGGGACAGGGGGCGTAGGCAATCAGCCCCAGCATTTT	EEEEEEEEEEEEEEEEEEEEEEEEEEEEEEEEEEEEEEEEEEEEEEEEEEEEEE	TRBV28*00(320)	TRBD1*00(65)	TRBJ1-5*00(240)		564|576|601|0|12||60.0	12|25|36|18|31||65.0	22|42|70|34|54||100.0												TGTGCCAGCAGTAAGGGGGGGACAGGGGGCGTAGGCAATCAGCCCCAGCATTTT	36								CASSKGGTGGVGNQPQHF		:::::::::0:-5:12:18:0:1:31:34:-2:54:::	TLML_20_	RNA
3578	CLONES_TRBTLML_20__FU1_TCR-JV_cDNA_18_ATAGCGAC_merged_170000.txt	5887	2	6.59196e-05	TGTGCCAGCAGCTCCGGACAGGAAACTGCCTCTGGGTACTATGGCTACACCTTC	EEEEEEEEEEEEEEEEEEEEEEEEEEEEEEEEEEEEEEEEEEEEEEEEEEEEEE	TRBV11-1*00(135),TRBV7-9*00(135),TRBV5-5*00(119),TRBV5-8*00(119)	TRBD1*00(35)	TRBJ1-2*00(225)		531|544|568|0|13||65.0;556|569|593|0|13||65.0;549|562|585|0|13||65.0;551|564|587|0|13||65.0	13|20|36|15|22||35.0	23|40|68|37|54||85.0												TGTGCCAGCAGCTCCGGACAGGAAACTGCCTCTGGGTACTATGGCTACACCTTC	36								CASSSGQETASGYYGYTF		:::::::::0:-4:13:15:-1:-4:22:37:-3:54:::	TLML_20_	RNA
3579	CLONES_TRBTLML_20__FU1_TCR-JV_cDNA_18_ATAGCGAC_merged_170000.txt	5888	2	6.59196e-05	TGTGCCAGCAGCTCGAGCTGGACAGGGGGATCCTCCTACAATGAGCAGTTCTTC	EEEEEEEEEEEEEEEEEEEEEEEEEEEEEEEEEEEEEEEEEEEEEEEEEEEEEE	TRBV11-3*00(885)	TRBD1*00(50)	TRBJ2-1*00(190)		521|534|558|0|13||65.0	13|23|36|19|29||50.0	20|42|70|32|54||110.0												TGTGCCAGCAGCTCGAGCTGGACAGGGGGATCCTCCTACAATGAGCAGTTCTTC	36								CASSSSWTGGSSYNEQFF		:::::::::0:-4:13:19:-1:-1:29:32:0:54:::	TLML_20_	RNA
3580	CLONES_TRBTLML_20__FU1_TCR-JV_cDNA_18_ATAGCGAC_merged_170000.txt	5889	2	6.59196e-05	TGTGCCAGCAGCTGGACTAGCGGCATCTTCAATGGTCCCGGGGAGCTGTTTTTT	EEEEEEEEEEEEEEEEEEEEEEEEEEEAEEEEEEEEEEEAEAEAEEEEAEEEEE	TRBV5-6*00(255),TRBV5-5*00(239),TRBV5-7*00(239)	TRBD2*00(50)	TRBJ2-2*00(225)		550|563|586|0|13||65.0;549|562|585|0|13||65.0;551|564|587|0|13||65.0	17|27|48|13|23||50.0	26|43|71|37|54||85.0												TGTGCCAGCAGCTGGACTAGCGGCATCTTCAATGGTCCCGGGGAGCTGTTTTTT	32								CASSWTSGIFNGPGELFF		:::::::::0:-3:13:13:-1:-5:23:37:-6:54:::	TLML_20_	RNA
3581	CLONES_TRBTLML_20__FU1_TCR-JV_cDNA_18_ATAGCGAC_merged_170000.txt	5890	2	6.59196e-05	TGTGCCAGCAGCCCCCGGACAGGGGTCCCCGTCTTTGGAAACACCATATATTTT	EEEEEEEEEEEEEEEEEEEEEEEEEEEEEEEEEEEEEEEEEEEEEEEEEEEEEE	TRBV3-1*00(490),TRBV3-2*00(442)	TRBD1*00(45)	TRBJ1-3*00(235)		543|556|580|0|13||65.0;543|556|580|0|13||65.0	13|22|36|16|25||45.0	23|42|70|35|54||95.0												TGTGCCAGCAGCCCCCGGACAGGGGTCCCCGTCTTTGGAAACACCATATATTTT	36								CASSPRTGVPVFGNTIYF		:::::::::0:-4:13:16:-1:-2:25:35:-3:54:::	TLML_20_	RNA
3582	CLONES_TRBTLML_20__FU1_TCR-JV_cDNA_18_ATAGCGAC_merged_170000.txt	5891	2	6.59196e-05	TGTGCCAGCAGCCCAAGGGAGTTTCCTAGCGGGAGTGGGTACGAGCAGTACTTC	EEEEEEEEEEEEEEEEEEEEEEEEEEEEEEEEEEEEEEEEEEEEEEEEEEEEEE	TRBV7-2*00(280),TRBV7-8*00(248)	TRBD2*00(50)	TRBJ2-7*00(215)		580|592|617|0|12||60.0;567|579|604|0|12||60.0	20|30|48|25|35||50.0	24|39|67|39|54||75.0												TGTGCCAGCAGCCCAAGGGAGTTTCCTAGCGGGAGTGGGTACGAGCAGTACTTC	36								CASSPREFPSGSGYEQYF		:::::::::0:-5:12:25:-4:-2:35:39:-4:54:::	TLML_20_	RNA
3583	CLONES_TRBTLML_20__FU1_TCR-JV_cDNA_18_ATAGCGAC_merged_170000.txt	5892	2	6.59196e-05	TGTGCCAGCAGCGTAGGACTAGCGGGAGGGCCGGAAATCAATGAGCAGTTCTTC	EEEEEEEEEEEEEEEEEEEEEEEEEEEEEEEEEEEEEEEEEEEEEEEEEEEEEE	TRBV9*00(570)	TRBD2*00(80)	TRBJ2-1*00(220)		559|575|595|0|16||80.0	18|34|48|16|32||80.0	26|42|70|38|54||80.0												TGTGCCAGCAGCGTAGGACTAGCGGGAGGGCCGGAAATCAATGAGCAGTTCTTC	36								CASSVGLAGGPEINEQFF		:::::::::0:0:16:16:-2:2:32:38:-6:54:::	TLML_20_	RNA
3584	CLONES_TRBTLML_20__FU1_TCR-JV_cDNA_18_ATAGCGAC_merged_170000.txt	5893	2	6.59196e-05	TGTGCCAGCAGCGTAGGAATAGGGGCAGGGGAGAAATACAATGAGCAGTTCTTC	EEEEEEEEEEEEEEEEEEEEEEEEEEEEEEEEEEEEEEEEEEEEEEEEEEEEEE	TRBV9*00(565)	TRBD1*00(34)	TRBJ2-1*00(230)		559|575|595|0|16||80.0	12|22|36|21|31|SA15G|34.0	24|42|70|36|54||90.0												TGTGCCAGCAGCGTAGGAATAGGGGCAGGGGAGAAATACAATGAGCAGTTCTTC	36								CASSVGIGAGEKYNEQFF		:::::::::0:0:16:21:0:-2:31:36:-4:54:::	TLML_20_	RNA
3585	CLONES_TRBTLML_20__FU1_TCR-JV_cDNA_18_ATAGCGAC_merged_170000.txt	5894	2	6.59196e-05	TGTGCCAGCAGCGCGGACAGCCGTCGGGGACTAGCCAAAAACATTCAGTACTTC	AEEEEAAAEAEAAEEAEEEEEEEEA<EAEEEEEAEEEEEEEEEEEEEEEEEEEE	TRBV9*00(700)	TRBD1*00(30)	TRBJ2-4*00(260)		559|572|595|0|13||65.0	13|19|36|14|20||30.0	18|42|70|30|54||120.0												TGTGCCAGCAGCGCGGACAGCCGTCGGGGACTAGCCAAAAACATTCAGTACTTC	27								CASSADSRRGLAKNIQYF		:::::::::0:-3:13:14:-1:-5:20:30:2:54:::	TLML_20_	RNA
3586	CLONES_TRBTLML_20__FU1_TCR-JV_cDNA_18_ATAGCGAC_merged_170000.txt	5895	2	6.59196e-05	TGTGCCAGCAGCGCAAAGGGACTAGCGGGAGGTTTCACCGGGGAGCTGTTTTTT	EEEEEEEEEEEEEEEEEEEEEEEEEEEEEEEEEEEEEEEEEEEEEEEEEEEEEE	TRBV7-3*00(165)	TRBD2*00(75)	TRBJ2-2*00(235)		540|552|577|0|12||60.0	16|31|48|17|32||75.0	24|43|71|35|54||95.0												TGTGCCAGCAGCGCAAAGGGACTAGCGGGAGGTTTCACCGGGGAGCTGTTTTTT	36								CASSAKGLAGGFTGELFF		:::::::::0:-5:12:17:0:-1:32:35:-4:54:::	TLML_20_	RNA
3587	CLONES_TRBTLML_20__FU1_TCR-JV_cDNA_18_ATAGCGAC_merged_170000.txt	5896	2	6.59196e-05	TGTGCCAGCAGCACTCCGGCCGGGACAAGGACTACGAACACTGAAGCTTTCTTT	EEEEEEEEEEEEEEEEEEEEEEEEEEEEEEEEEEEEEEEEEEEEEEAAAAA???	TRBV28*00(665)	TRBD1*00(40),TRBD2*00(35)	TRBJ1-1*00(80)		564|575|601|0|11||55.0	10|18|36|19|27||40.0;14|21|48|19|26||35.0	21|40|68|35|54||95.0												TGTGCCAGCAGCACTCCGGCCGGGACAAGGACTACGAACACTGAAGCTTTCTTT	30								CASSTPAGTRTTNTEAFF		:::::::::0:-6:11:19:2:-6:27:35:-1:54:::	TLML_20_	RNA
3588	CLONES_TRBTLML_20__FU1_TCR-JV_cDNA_18_ATAGCGAC_merged_170000.txt	5897	2	6.59196e-05	TGTGCCAGCAGCACAACCCCCGTAGCGGGAGTCGTCAATTACGAGCAGTACTTC	EEEEEEEEEEEEEEEEEEEEEEEEEEEEEEEEEEEEEEEEEEEEEEEEEEEEEE	TRBV11-2*00(148),TRBV7-2*00(132)	TRBD2*00(45)	TRBJ2-7*00(215)		522|534|559|0|12||60.0;580|592|617|0|12||60.0	21|30|48|22|31||45.0	24|39|67|39|54||75.0												TGTGCCAGCAGCACAACCCCCGTAGCGGGAGTCGTCAATTACGAGCAGTACTTC	36								CASSTTPVAGVVNYEQYF		:::::::::0:-5:12:22:-5:-2:31:39:-4:54:::	TLML_20_	RNA
3589	CLONES_TRBTLML_20__FU1_TCR-JV_cDNA_18_ATAGCGAC_merged_170000.txt	5902	2	6.59196e-05	TGCGCCAGCAGCCAAGGGAGATTAGCGGGAGGGTCCTACAATGAGCAGTTCTTC	EEEEEEEEEEEEEEEEEEEEEEEEEEEEEEEEEEEEEEEEEEEEEEEEEEEEEE	TRBV4-1*00(340)	TRBD2*00(55)	TRBJ2-1*00(245)		537|553|574|0|16||80.0	21|32|48|22|33||55.0	21|42|70|33|54||105.0												TGCGCCAGCAGCCAAGGGAGATTAGCGGGAGGGTCCTACAATGAGCAGTTCTTC	36								CASSQGRLAGGSYNEQFF		:::::::::0:-1:16:22:-5:0:33:33:-1:54:::	TLML_20_	RNA
3590	CLONES_TRBTLML_20__FU1_TCR-JV_cDNA_18_ATAGCGAC_merged_170000.txt	5903	2	6.59196e-05	TGCGCCAGCAGCGTCCGACTAGCGGGATCTCTCCTCCACGGGGAGCTGTTTTTT	EEEEEEEEEEEEEEEEEEEEEEEEEEEEEEEEEEEEEEEEEEEEEEEEEEEEEE	TRBV5-1*00(435)	TRBD2*00(55)	TRBJ2-2*00(220)		554|566|590|0|12||60.0	18|29|48|16|27||55.0	27|43|71|38|54||80.0												TGCGCCAGCAGCGTCCGACTAGCGGGATCTCTCCTCCACGGGGAGCTGTTTTTT	36								CASSVRLAGSLLHGELFF		:::::::::0:-4:12:16:-2:-3:27:38:-7:54:::	TLML_20_	RNA
3591	CLONES_TRBTLML_20__FU1_TCR-JV_cDNA_18_ATAGCGAC_merged_170000.txt	5905	2	6.59196e-05	TGCAGTGCTAGAGATCAAGGGCAGGGGCTCCCCTTAACCTACGAGCAGTACTTC	EEEEEEEEEEEEEEEEEEEEEEEEEEEEAEEEEEEEEEEEEEEEEEEEEEEEEE	TRBV20-1*00(225)	TRBD1*00(34)	TRBJ2-7*00(217)		759|775|793|0|16||80.0	19|29|36|23|33|SG24T|34.0	22|39|67|37|54||85.0												TGCAGTGCTAGAGATCAAGGGCAGGGGCTCCCCTTAACCTACGAGCAGTACTTC	32								CSARDQGQGLPLTYEQYF		:::::::::0:2:16:23:-7:5:33:37:-2:54:::	TLML_20_	RNA
3592	CLONES_TRBTLML_20__FU1_TCR-JV_cDNA_18_ATAGCGAC_merged_170000.txt	5906	2	6.59196e-05	TGCAGTGCCCGCAAACTGGGGACAGGGATGACTGGGGCCAACGTCCTGACTTTC	EEEEEEEEEEEEEEEEEEEEEEEEEEEEEEEEEEEEEEEEEEEEEEEEEEEEEE	TRBV20-1*00(760)	TRBD1*00(45)	TRBJ2-6*00(255)		759|767|793|0|8||40.0	12|21|36|18|27||45.0	22|45|73|31|54||115.0												TGCAGTGCCCGCAAACTGGGGACAGGGATGACTGGGGCCAACGTCCTGACTTTC	36								CSARKLGTGMTGANVLTF		:::::::::0:-6:8:18:0:-3:27:31:-2:54:::	TLML_20_	RNA
3593	CLONES_TRBTLML_20__FU1_TCR-JV_cDNA_18_ATAGCGAC_merged_170000.txt	5907	2	6.59196e-05	TGCAGCGTTGATACTAGGGGCGGACTAGCGGACTCCTACAATGAGCAGTTCTTC	EEEEEEEEEEEEEEEEEEEEEEEEEEEEEEEEEEEEEEEEEEEEEEEEEEEEEE	TRBV29-1*00(612)	TRBD2*00(50)	TRBJ2-1*00(250)		700|711|734|0|11||55.0	17|27|48|21|31||50.0	20|42|70|32|54||110.0												TGCAGCGTTGATACTAGGGGCGGACTAGCGGACTCCTACAATGAGCAGTTCTTC	36								CSVDTRGGLADSYNEQFF		:::::::::0:-3:11:21:-1:-5:31:32:0:54:::	TLML_20_	RNA
3594	CLONES_TRBTLML_20__FU1_TCR-JV_cDNA_18_ATAGCGAC_merged_170000.txt	5921	2	6.59196e-05	TGTGCCTGGAGCGAGGCACGGACGGCTCGCTCCTACAATGAGCAGTTCTTC	EEEEEEEEEEEEEEEEEEEEEEEEEEEEEEEEEEEEEEEEEEEEEEEEEEE	TRBV30*00(702)		TRBJ2-1*00(202.5)		787|798|821|0|11||55.0		19|42|70|28|51||115.0												TGTGCCTGGAGCGAGGCACGGACGGCTCGCTCCTACAATGAGCAGTTCTTC	36								CAWSEARTARSYNEQFF		:::::::::0:-3:11:::::28:1:51:::	TLML_20_	RNA
3595	CLONES_TRBTLML_20__FU1_TCR-JV_cDNA_18_ATAGCGAC_merged_170000.txt	5925	2	6.59196e-05	TGTGCCATCAGTGAGTCGGGGATCCGAACCCAATCCTACGAGCAGTACTTC	EEEEEEEEEEEEEEEEEEEEEEEEEEEEEEEEEEEEEEEEEEEEEEEEEEE	TRBV10-3*00(502)		TRBJ2-7*00(230)		533|551|570|0|18||90.0		21|39|67|33|51||90.0												TGTGCCATCAGTGAGTCGGGGATCCGAACCCAATCCTACGAGCAGTACTTC	36								CAISESGIRTQSYEQYF		:::::::::0:1:18:::::33:-1:51:::	TLML_20_	RNA
3596	CLONES_TRBTLML_20__FU1_TCR-JV_cDNA_18_ATAGCGAC_merged_170000.txt	5926	2	6.59196e-05	TGTGCCACTTTAGGAGGGGACGTCAGCTCCCATAACTATGGCTACACCTTC	EEEEEEEEEEEEEEEEEEEEEEEEEEEEEEEEEEEEEEEEEEEEEEEEEEE	TRBV19*00(105)	TRBD2*00(30)	TRBJ1-2*00(235)		559|566|596|0|7||35.0	26|32|48|12|18||30.0	21|40|68|32|51||95.0												TGTGCCACTTTAGGAGGGGACGTCAGCTCCCATAACTATGGCTACACCTTC	36								CATLGGDVSSHNYGYTF		:::::::::0:-10:7:12:-10:0:18:32:-1:51:::	TLML_20_	RNA
3597	CLONES_TRBTLML_20__FU1_TCR-JV_cDNA_18_ATAGCGAC_merged_170000.txt	5927	2	6.59196e-05	TGTGCCACCGCGAATCTACAGGGACTCTTCCTCCCCGATACGCAGTATTTT	EEEEEEEEEEEEEEEEEEEEEEEEEEEEEEEEEEEEEEEEEEEEEEEEEEE	TRBV28*00(445)	TRBD1*00(30),TRBD2*00(30)	TRBJ2-3*00(215)		564|571|601|0|7||35.0	15|21|36|17|23||30.0;1|7|48|29|35||30.0	26|41|69|36|51||75.0												TGTGCCACCGCGAATCTACAGGGACTCTTCCTCCCCGATACGCAGTATTTT	36								CATANLQGLFLPDTQYF		:::::::::0:-10:7:17:-3:-3:23:36:-6:51:::	TLML_20_	RNA
3598	CLONES_TRBTLML_20__FU1_TCR-JV_cDNA_18_ATAGCGAC_merged_170000.txt	5928	2	6.59196e-05	TGTGCCACCAGTGGCCAGGGGCTAATAGGCACCTACAATGAGCAGTTCTTC	EEEEEEEEEEEEEEEEEEEEEEEEEEEEEEEEEEEEEEEEEEEEEEEEEEE	TRBV24-1*00(105)	TRBD1*00(30)	TRBJ2-1*00(240)		559|572|597|0|13||65.0	16|22|36|15|21||30.0	22|42|70|31|51||100.0												TGTGCCACCAGTGGCCAGGGGCTAATAGGCACCTACAATGAGCAGTTCTTC	36								CATSGQGLIGTYNEQFF		:::::::::0:-5:13:15:-4:-2:21:31:-2:51:::	TLML_20_	RNA
3599	CLONES_TRBTLML_20__FU1_TCR-JV_cDNA_18_ATAGCGAC_merged_170000.txt	5929	2	6.59196e-05	TGTGCCACCAGTGATATTACGACTAGCGGGTTTGTCAATGAGCAGTTCTTC	EEEEEEEEEEEEEEEEEEEEEEEEEEEEEEEEEEEEEEEEEEEEEEEEEEE	TRBV24-1*00(225)	TRBD2*00(50)	TRBJ2-1*00(220)		559|574|597|0|15||75.0	18|28|48|20|30||50.0	26|42|70|35|51||80.0												TGTGCCACCAGTGATATTACGACTAGCGGGTTTGTCAATGAGCAGTTCTTC	36								CATSDITTSGFVNEQFF		:::::::::0:-3:15:20:-2:-4:30:35:-6:51:::	TLML_20_	RNA
3600	CLONES_TRBTLML_20__FU1_TCR-JV_cDNA_18_ATAGCGAC_merged_170000.txt	5930	2	6.59196e-05	TGTGCCAGTAGTATCGGCCCCAGGGGCAGGGATTATCAGCCCCAGCATTTT	EEEEEEEEEEEEEEEEEEEEEEEEEEEEEEEEEEEEEEEEEEEEEEEEEEE	TRBV19*00(130)	TRBD1*00(30)	TRBJ1-5*00(225)		559|573|596|0|14||70.0	16|22|36|20|26||30.0	25|42|70|34|51||85.0												TGTGCCAGTAGTATCGGCCCCAGGGGCAGGGATTATCAGCCCCAGCATTTT	36								CASSIGPRGRDYQPQHF		:::::::::0:-3:14:20:-4:-2:26:34:-5:51:::	TLML_20_	RNA
3601	CLONES_TRBTLML_20__FU1_TCR-JV_cDNA_18_ATAGCGAC_merged_170000.txt	5931	2	6.59196e-05	TGTGCCAGTAGTACCTCCCTGAGCGGGGGGACCTACAATGAGCAGTTCTTC	EEEEEEEEEEEEEEEEEEEEEEEEEAEEEEEEEEEEEEEAAEEEEEEEEEE	TRBV19*00(300)	TRBD2*00(30)	TRBJ2-1*00(240)		559|572|596|0|13||65.0	1|7|48|13|19||30.0	22|42|70|31|51||100.0												TGTGCCAGTAGTACCTCCCTGAGCGGGGGGACCTACAATGAGCAGTTCTTC	32								CASSTSLSGGTYNEQFF		:::::::::0:-4:13:13:15:-25:19:31:-2:51:::	TLML_20_	RNA
3602	CLONES_TRBTLML_20__FU1_TCR-JV_cDNA_18_ATAGCGAC_merged_170000.txt	5932	2	6.59196e-05	TGTGCCAGTAAAGGAAGGCGCCGCGGGAGGTTCTACAATGAGCAGTTCTTC	EEEEEEEEEEEEEEEEEEEEEEEEEEEEEEEEEEEEEEEEEEEEEEAEEEE	TRBV19*00(645)	TRBD1*00(30)	TRBJ2-1*00(238)		559|569|596|0|10||50.0	21|27|36|16|22||30.0	16|42|70|25|51|SC20GSC22T|98.0												TGTGCCAGTAAAGGAAGGCGCCGCGGGAGGTTCTACAATGAGCAGTTCTTC	32								CASKGRRRGRFYNEQFF		:::::::::0:-7:10:16:-9:3:22:25:4:51:::	TLML_20_	RNA
3603	CLONES_TRBTLML_20__FU1_TCR-JV_cDNA_18_ATAGCGAC_merged_170000.txt	5933	2	6.59196e-05	TGTGCCAGCCCTCTTCCCTTCGCGGTCGAAGAAGGACCTGAAGCTTTCTTT	EEEEEEEEEEEEEEEEEEEEEEEEEEEEEEEEEEEEEEEEEEEEEEEEEEE	TRBV11-3*00(500),TRBV11-1*00(484),TRBV11-2*00(468)		TRBJ1-1*00(135)		521|530|558|0|9||45.0;531|540|568|0|9||45.0;522|531|559|0|9||45.0		26|40|68|37|51||70.0												TGTGCCAGCCCTCTTCCCTTCGCGGTCGAAGAAGGACCTGAAGCTTTCTTT	36								CASPLPFAVEEGPEAFF		:::::::::0:-8:9:::::37:-6:51:::	TLML_20_	RNA
3604	CLONES_TRBTLML_20__FU1_TCR-JV_cDNA_18_ATAGCGAC_merged_170000.txt	5934	2	6.59196e-05	TGTGCCAGCCGCCACCTGGGGACAGGGGGCTATAATTCACCCCTCCACTTT	EEEEEEEEEEEEEEEEEEEEEEEEEEEEEEEEEEEEEEEEEEEEEEEEEEE	TRBV4-2*00(334),TRBV4-3*00(318)	TRBD1*00(55)	TRBJ1-6*00(234)		537|551|574|0|14|SA546C|54.0;537|551|574|0|14|SC539TSA546C|38.0	12|23|36|18|29||55.0	23|45|73|29|51||110.0												TGTGCCAGCCGCCACCTGGGGACAGGGGGCTATAATTCACCCCTCCACTTT	36								CASRHLGTGGYNSPLHF		:::::::::0:-3:14:18:0:-1:29:29:-3:51:::	TLML_20_	RNA
3605	CLONES_TRBTLML_20__FU1_TCR-JV_cDNA_18_ATAGCGAC_merged_170000.txt	5935	2	6.59196e-05	TGTGCCAGCAGTTTATTGGCGGGACTAGCGGGGTACAATGAGCAGTTCTTC	EEEEEEEEEEEEEEEEEEEEEEEEEEEEEEEEEEEEEEEEEEEEAEEEEEE	TRBV27*00(315)	TRBD2*00(65)	TRBJ2-1*00(230)		556|572|593|0|16||80.0	15|28|48|19|32||65.0	24|42|70|33|51||90.0												TGTGCCAGCAGTTTATTGGCGGGACTAGCGGGGTACAATGAGCAGTTCTTC	32								CASSLLAGLAGYNEQFF		:::::::::0:-1:16:19:1:-4:32:33:-4:51:::	TLML_20_	RNA
3606	CLONES_TRBTLML_20__FU1_TCR-JV_cDNA_18_ATAGCGAC_merged_170000.txt	5936	2	6.59196e-05	TGTGCCAGCAGTTTATGGGGGACTAGCGGGCCCACCGGGGAGCTGTTTTTT	EEEEEEEEEEEEEEEEEEEEEEEEEEEEEEEEE<EEEEEEEEEEEEEEEEE	TRBV28*00(575)	TRBD2*00(60)	TRBJ2-2*00(235)		564|581|601|0|17||85.0	16|28|48|18|30||60.0	24|43|71|32|51||95.0												TGTGCCAGCAGTTTATGGGGGACTAGCGGGCCCACCGGGGAGCTGTTTTTT	27								CASSLWGTSGPTGELFF		:::::::::0:0:17:18:0:-4:30:32:-4:51:::	TLML_20_	RNA
3607	CLONES_TRBTLML_20__FU1_TCR-JV_cDNA_18_ATAGCGAC_merged_170000.txt	5937	2	6.59196e-05	TGTGCCAGCAGTTTATACGCCGGGACAGAAAGCACAGATACGCAGTATTTT	EEEEEEEEEEEEEEEEEEEEEEEEEEEEEEEEEEEEEEEEEEEEEEEEEEE	TRBV28*00(130)	TRBD1*00(45)	TRBJ2-3*00(245)		564|580|601|0|16||80.0	10|19|36|19|28||45.0	20|41|69|30|51||105.0												TGTGCCAGCAGTTTATACGCCGGGACAGAAAGCACAGATACGCAGTATTTT	36								CASSLYAGTESTDTQYF		:::::::::0:-1:16:19:2:-5:28:30:0:51:::	TLML_20_	RNA
3608	CLONES_TRBTLML_20__FU1_TCR-JV_cDNA_18_ATAGCGAC_merged_170000.txt	5938	2	6.59196e-05	TGTGCCAGCAGTTTAGCGCTCGGTTCCGGCCGCGGGGAGACCCAGTACTTC	EEEEEEEEEEEEEEEEEEEEEEEEEEEEEEEEEEEEEEEEEEEEEEEEEEE	TRBV12-3*00(315),TRBV12-4*00(315)	TRBD2*00(25)	TRBJ2-5*00(215)		530|550|567|0|20||100.0;530|550|567|0|20||100.0	23|28|48|31|36||25.0	25|40|68|36|51||75.0												TGTGCCAGCAGTTTAGCGCTCGGTTCCGGCCGCGGGGAGACCCAGTACTTC	36								CASSLALGSGRGETQYF		:::::::::0:3:20:31:-7:-4:36:36:-5:51:::	TLML_20_	RNA
3609	CLONES_TRBTLML_20__FU1_TCR-JV_cDNA_18_ATAGCGAC_merged_170000.txt	5939	2	6.59196e-05	TGTGCCAGCAGTTTAGATGGCCGGGACAGGGGATATCAGCCCCAGCATTTT	EEEEEEEEEEEEEEEEEEEEEEEEEEEEEEEEEEEEEEEEEEEEEEEEEEE	TRBV12-3*00(1025),TRBV12-4*00(993)	TRBD1*00(60)	TRBJ1-5*00(160)		530|546|567|0|16||80.0;530|546|567|0|16||80.0	10|22|36|20|32||60.0	25|42|70|34|51||85.0												TGTGCCAGCAGTTTAGATGGCCGGGACAGGGGATATCAGCCCCAGCATTTT	36								CASSLDGRDRGYQPQHF		:::::::::0:-1:16:20:2:-2:32:34:-5:51:::	TLML_20_	RNA
3610	CLONES_TRBTLML_20__FU1_TCR-JV_cDNA_18_ATAGCGAC_merged_170000.txt	5940	2	6.59196e-05	TGTGCCAGCAGTTTAAAACGGCGGGACTGCTCCTACAATGAGCAGTTCTTC	EEEEEEEEEEEEEEEEEEEEEAEEEEAEEEEEEEEEEEEEEEEEEEEEEEE	TRBV27*00(195)	TRBD2*00(35),TRBD1*00(30)	TRBJ2-1*00(255)		556|571|593|0|15||75.0	15|22|48|21|28||35.0;11|17|36|21|27||30.0	19|42|70|28|51||115.0												TGTGCCAGCAGTTTAAAACGGCGGGACTGCTCCTACAATGAGCAGTTCTTC	32								CASSLKRRDCSYNEQFF		:::::::::0:-2:15:21:1:-10:28:28:1:51:::	TLML_20_	RNA
3611	CLONES_TRBTLML_20__FU1_TCR-JV_cDNA_18_ATAGCGAC_merged_170000.txt	5941	2	6.59196e-05	TGTGCCAGCAGTTCCCTTTTAGAGACAGCTACATCCTACGAGCAGTACTTC	EEEEEEEEEEEEEEEEEEEEEEEEEEEEEEEEEEEEEEEEEEEEEEEEEEE	TRBV27*00(272.5)	TRBD1*00(25)	TRBJ2-7*00(230)		556|569|593|0|13||65.0	14|19|36|23|28||25.0	21|39|67|33|51||90.0												TGTGCCAGCAGTTCCCTTTTAGAGACAGCTACATCCTACGAGCAGTACTTC	36								CASSSLLETATSYEQYF		:::::::::0:-4:13:23:-2:-5:28:33:-1:51:::	TLML_20_	RNA
3612	CLONES_TRBTLML_20__FU1_TCR-JV_cDNA_18_ATAGCGAC_merged_170000.txt	5942	2	6.59196e-05	TGTGCCAGCAGTTCGCTGACTAGCGGGAGGGGAAGAAACATTCAGTACTTC	EEEEEEEEEEEEEEEEEEEEEEEEEEEEEAAEEEEEEEEEEEEEEEEEEEE	TRBV6-5*00(685)	TRBD2*00(70)	TRBJ2-4*00(220)		519|532|556|0|13||65.0	18|32|48|17|31||70.0	26|42|70|35|51||80.0												TGTGCCAGCAGTTCGCTGACTAGCGGGAGGGGAAGAAACATTCAGTACTTC	32								CASSSLTSGRGRNIQYF		:::::::::0:-4:13:17:-2:0:31:35:-6:51:::	TLML_20_	RNA
3613	CLONES_TRBTLML_20__FU1_TCR-JV_cDNA_18_ATAGCGAC_merged_170000.txt	5943	2	6.59196e-05	TGTGCCAGCAGTTACTCTACTAGCGGAGACACCTACAATGAGCAGTTCTTC	EEEEEEEEEEEEEEEEEEEEAEEEEEEEEEEEEEEEEEEEEEEEEEEAAAA	TRBV6-5*00(1160)	TRBD2*00(40)	TRBJ2-1*00(105)		519|536|556|0|17||85.0	19|27|48|18|26||40.0	22|42|70|31|51||100.0												TGTGCCAGCAGTTACTCTACTAGCGGAGACACCTACAATGAGCAGTTCTTC	32								CASSYSTSGDTYNEQFF		:::::::::0:0:17:18:-3:-5:26:31:-2:51:::	TLML_20_	RNA
3614	CLONES_TRBTLML_20__FU1_TCR-JV_cDNA_18_ATAGCGAC_merged_170000.txt	5944	2	6.59196e-05	TGTGCCAGCAGTCTTGCCTCGACAGGGGTTGGGAATCAGCCCCAGCATTTT	EEEEEEEEEEEEEEEEEEEEEEEEEEEEEEEEEEEEEEEEEAEEEEEEEEE	TRBV6-6*00(250),TRBV6-1*00(234),TRBV6-2*00(218),TRBV6-3*00(218)	TRBD1*00(40)	TRBJ1-5*00(230)		516|528|553|0|12||60.0;516|528|553|0|12||60.0;516|528|553|0|12||60.0;516|528|553|0|12||60.0	14|22|36|20|28||40.0	24|42|70|33|51||90.0												TGTGCCAGCAGTCTTGCCTCGACAGGGGTTGGGAATCAGCCCCAGCATTTT	32								CASSLASTGVGNQPQHF		:::::::::0:-5:12:20:-2:-2:28:33:-4:51:::	TLML_20_	RNA
3615	CLONES_TRBTLML_20__FU1_TCR-JV_cDNA_18_ATAGCGAC_merged_170000.txt	5945	2	6.59196e-05	TGTGCCAGCAGTCTCCACGTTGGAGGCGCGAACACCGGGGAGCTGTTTTTT	EEEEEEEEEEEEEEEEEEEEEEEEEEEAEEEEEEEEEEEEEEEEEEEEEEE	TRBV6-5*00(470)	TRBD2*00(25)	TRBJ2-2*00(265)		519|531|556|0|12||60.0	26|31|48|21|26||25.0	18|43|71|26|51||125.0												TGTGCCAGCAGTCTCCACGTTGGAGGCGCGAACACCGGGGAGCTGTTTTTT	32								CASSLHVGGANTGELFF		:::::::::0:-5:12:21:-10:-1:26:26:2:51:::	TLML_20_	RNA
3616	CLONES_TRBTLML_20__FU1_TCR-JV_cDNA_18_ATAGCGAC_merged_170000.txt	5946	2	6.59196e-05	TGTGCCAGCAGTCCCTTTAAGACGGAGATCCTGAACACTGAAGCTTTCTTT	EEEEEEEEEEEEEEEEEEEEEEEEEEEEEEEEEEEEEEEEEEEEEEEEEEE	TRBV6-5*00(305)		TRBJ1-1*00(240)		519|531|556|0|12||60.0		20|40|68|31|51||100.0												TGTGCCAGCAGTCCCTTTAAGACGGAGATCCTGAACACTGAAGCTTTCTTT	36								CASSPFKTEILNTEAFF		:::::::::0:-5:12:::::31:0:51:::	TLML_20_	RNA
3617	CLONES_TRBTLML_20__FU1_TCR-JV_cDNA_18_ATAGCGAC_merged_170000.txt	5947	2	6.59196e-05	TGTGCCAGCAGTCCAATAGGGACTAGCGGGTACCAAGAGACCCAGTACTTC	EEEEEEEEEEEEEEEEEEEEEEEEEEEEEEEEEEEEEEEAEEEEEEEEEEE	TRBV6-5*00(305)	TRBD2*00(50)	TRBJ2-5*00(247)		519|531|556|0|12||60.0	16|26|48|18|28||50.0	17|40|68|28|51||115.0												TGTGCCAGCAGTCCAATAGGGACTAGCGGGTACCAAGAGACCCAGTACTTC	32								CASSPIGTSGYQETQYF		:::::::::0:-5:12:18:0:-6:28:28:3:51:::	TLML_20_	RNA
3618	CLONES_TRBTLML_20__FU1_TCR-JV_cDNA_18_ATAGCGAC_merged_170000.txt	5948	2	6.59196e-05	TGTGCCAGCAGTCAGCCCGGGACAGGGGGCGCGAGGTACGAGCAGTACTTC	EEEEEEEEEEEEEEEEEEEEEEEEEEEEEEEEEEEEEEEEEEEEEEEEEEE	TRBV28*00(394)	TRBD1*00(85)	TRBJ2-7*00(215)		564|576|601|0|12||60.0	9|26|36|15|32||85.0	24|39|67|36|51||75.0												TGTGCCAGCAGTCAGCCCGGGACAGGGGGCGCGAGGTACGAGCAGTACTTC	36								CASSQPGTGGARYEQYF		:::::::::0:-5:12:15:3:2:32:36:-4:51:::	TLML_20_	RNA
3619	CLONES_TRBTLML_20__FU1_TCR-JV_cDNA_18_ATAGCGAC_merged_170000.txt	5949	2	6.59196e-05	TGTGCCAGCAGTCAGCGGTTTACCCTCAGCGGAACAGATACGCAGTATTTT	EEEEEEEEEEEEEEEEEEEEEEEEEEEEEEEEEEEEEEEEEEEEEEEEEEE	TRBV28*00(325)	TRBD2*00(25)	TRBJ2-3*00(230)		564|576|601|0|12||60.0	0|5|48|22|27||25.0	23|41|69|33|51||90.0												TGTGCCAGCAGTCAGCGGTTTACCCTCAGCGGAACAGATACGCAGTATTTT	36								CASSQRFTLSGTDTQYF		:::::::::0:-5:12:22:16:-27:27:33:-3:51:::	TLML_20_	RNA
3620	CLONES_TRBTLML_20__FU1_TCR-JV_cDNA_18_ATAGCGAC_merged_170000.txt	5950	2	6.59196e-05	TGTGCCAGCAGTCAGAGAACGGGACAGACGCTGGGTGTGACCCAGTACTTC	EEEEEEEEEEEEEEEEEEEEEEEEEEEEEEEEEEEEEEEEEEEEEEEEEEE	TRBV6-2*00(470),TRBV6-3*00(470)	TRBD1*00(40)	TRBJ2-5*00(205)		516|528|553|0|12||60.0;516|528|553|0|12||60.0	11|19|36|19|27||40.0	27|40|68|38|51||65.0												TGTGCCAGCAGTCAGAGAACGGGACAGACGCTGGGTGTGACCCAGTACTTC	36								CASSQRTGQTLGVTQYF		:::::::::0:-5:12:19:1:-5:27:38:-7:51:::	TLML_20_	RNA
3621	CLONES_TRBTLML_20__FU1_TCR-JV_cDNA_18_ATAGCGAC_merged_170000.txt	5951	2	6.59196e-05	TGTGCCAGCAGCTTTCTCATTGGACGGGAGGGATCCTACGAGCAGTACTTC	EEEEEEEEE<EEEEEEEEEAEEEEEEEEEEAAEAEEEEEEEEEEEEEEEEE	TRBV5-8*00(690)	TRBD2*00(40)	TRBJ2-7*00(230)		551|565|587|0|14||70.0	24|32|48|24|32||40.0	21|39|67|33|51||90.0												TGTGCCAGCAGCTTTCTCATTGGACGGGAGGGATCCTACGAGCAGTACTTC	27								CASSFLIGREGSYEQYF		:::::::::0:-2:14:24:-8:0:32:33:-1:51:::	TLML_20_	RNA
3622	CLONES_TRBTLML_20__FU1_TCR-JV_cDNA_18_ATAGCGAC_merged_170000.txt	5952	2	6.59196e-05	TGTGCCAGCAGCTTGGGATCCCGGAAAAAGAGCAATCAGCCCCAGCATTTT	EEEEEEEEEEEEEEEEEEEEEEEEEEEEEEEEEEEEEEEEEEEEEEEEEEE	TRBV5-6*00(150),TRBV5-7*00(150),TRBV5-4*00(134),TRBV5-5*00(134),TRBV5-8*00(134)	TRBD1*00(30),TRBD2*00(30)	TRBJ1-5*00(245)		550|566|586|0|16||80.0;551|567|587|0|16||80.0;549|565|585|0|16||80.0;549|565|585|0|16||80.0;551|567|587|0|16||80.0	8|14|36|18|24||30.0;12|18|48|18|24||30.0	21|42|70|30|51||105.0												TGTGCCAGCAGCTTGGGATCCCGGAAAAAGAGCAATCAGCCCCAGCATTTT	36								CASSLGSRKKSNQPQHF		:::::::::0:0:16:18:4:-10:24:30:-1:51:::	TLML_20_	RNA
3623	CLONES_TRBTLML_20__FU1_TCR-JV_cDNA_18_ATAGCGAC_merged_170000.txt	5953	2	6.59196e-05	TGTGCCAGCAGCTTAGGGGACAGGGCCTACTACTACAATGAGCAGTTCTTC	EEEEEEEEEEEEEEEEEEEEEEEEEEEEEEEEEEEEEEEEEEEEEEEEEEE	TRBV11-2*00(550),TRBV11-3*00(518),TRBV11-1*00(502)	TRBD1*00(45)	TRBJ2-1*00(235)		522|538|559|0|16||80.0;521|537|558|0|16||80.0;531|547|568|0|16||80.0	12|21|36|16|25||45.0	23|42|70|32|51||95.0												TGTGCCAGCAGCTTAGGGGACAGGGCCTACTACTACAATGAGCAGTTCTTC	36								CASSLGDRAYYYNEQFF		:::::::::0:-1:16:16:0:-3:25:32:-3:51:::	TLML_20_	RNA
3624	CLONES_TRBTLML_20__FU1_TCR-JV_cDNA_18_ATAGCGAC_merged_170000.txt	5954	2	6.59196e-05	TGTGCCAGCAGCTTAGGAAGAAGACGGTTTGCGGGAAACACCATATATTTT	EEEEEEEEEEEEEEEEEEEEEEEEEEEEEEEEEEEEEEEEEEEEEEEEEEE	TRBV7-8*00(150)		TRBJ1-3*00(230)		567|583|604|0|16||80.0		24|42|70|33|51||90.0												TGTGCCAGCAGCTTAGGAAGAAGACGGTTTGCGGGAAACACCATATATTTT	36								CASSLGRRRFAGNTIYF		:::::::::0:-1:16:::::33:-4:51:::	TLML_20_	RNA
3625	CLONES_TRBTLML_20__FU1_TCR-JV_cDNA_18_ATAGCGAC_merged_170000.txt	5955	2	6.59196e-05	TGTGCCAGCAGCTTAAGGCCCTGGGGACAAAACACAGATACGCAGTATTTT	EEEEEEEEEEEEEEEEEEEEEEEEEEEEEEEEEEEEEEEEEEEEEEEAAAA	TRBV7-3*00(925)	TRBD1*00(30),TRBD2*00(30)	TRBJ2-3*00(100)		540|556|577|0|16||80.0	12|18|36|23|29||30.0;30|36|48|16|22||30.0	22|41|69|32|51||95.0												TGTGCCAGCAGCTTAAGGCCCTGGGGACAAAACACAGATACGCAGTATTTT	32								CASSLRPWGQNTDTQYF		:::::::::0:-1:16:23:0:-6:29:32:-2:51:::	TLML_20_	RNA
3626	CLONES_TRBTLML_20__FU1_TCR-JV_cDNA_18_ATAGCGAC_merged_170000.txt	5956	2	6.59196e-05	TGTGCCAGCAGCTATCGAAGGGGACTAGCGGTTTACAATGAGCAGTTCTTC	EEEEEEEEEEEEEEEEEEEEEEEEEEEEEEEEEEEEEEEEEEEEEEEEEEE	TRBV11-2*00(520),TRBV11-3*00(488),TRBV11-1*00(472)	TRBD2*00(55)	TRBJ2-1*00(230)		522|535|559|0|13||65.0;521|534|558|0|13||65.0;531|544|568|0|13||65.0	16|27|48|20|31||55.0	24|42|70|33|51||90.0												TGTGCCAGCAGCTATCGAAGGGGACTAGCGGTTTACAATGAGCAGTTCTTC	36								CASSYRRGLAVYNEQFF		:::::::::0:-4:13:20:0:-5:31:33:-4:51:::	TLML_20_	RNA
3627	CLONES_TRBTLML_20__FU1_TCR-JV_cDNA_18_ATAGCGAC_merged_170000.txt	5957	2	6.59196e-05	TGTGCCAGCAGCTACACCGGACAGGGGGCCTTCACAGATACGCAGTATTTT	EEEEEEEEEEEEEEEEEEEEEEEEEEEEEEEEEEEEEEEEEEEEEEAAEEE	TRBV28*00(145)	TRBD1*00(55)	TRBJ2-3*00(227)		564|575|601|0|11||55.0	13|24|36|18|29||55.0	22|41|69|32|51||95.0												TGTGCCAGCAGCTACACCGGACAGGGGGCCTTCACAGATACGCAGTATTTT	32								CASSYTGQGAFTDTQYF		:::::::::0:-6:11:18:-1:0:29:32:-2:51:::	TLML_20_	RNA
3628	CLONES_TRBTLML_20__FU1_TCR-JV_cDNA_18_ATAGCGAC_merged_170000.txt	5958	2	6.59196e-05	TGTGCCAGCAGCCCTAGGACTAGCGGGATCCAACAAGAGACCCAGTACTTC	EEEEEEEEEEEEEEEEEEEEEEEEEEEEEEEEEEEEEEEEEEEEEEEEEEE	TRBV11-1*00(55.5)	TRBD2*00(60)	TRBJ2-5*00(230)		531|543|568|0|12||60.0	17|29|48|16|28||60.0	22|40|68|33|51||90.0												TGTGCCAGCAGCCCTAGGACTAGCGGGATCCAACAAGAGACCCAGTACTTC	36								CASSPRTSGIQQETQYF		:::::::::0:-5:12:16:-1:-3:28:33:-2:51:::	TLML_20_	RNA
3629	CLONES_TRBTLML_20__FU1_TCR-JV_cDNA_18_ATAGCGAC_merged_170000.txt	5959	2	6.59196e-05	TGTGCCAGCAGCCCCGTGGGTCAGGATTATGGCACAGATACGCAGTATTTT	EEEEEEEEEEEEEEEEEEEEEEEEEEEEEEEEEEEEEEEEEEEEEEEEEEE	TRBV27*00(330)		TRBJ2-3*00(240)		556|567|593|0|11||55.0		21|41|69|31|51||100.0												TGTGCCAGCAGCCCCGTGGGTCAGGATTATGGCACAGATACGCAGTATTTT	36								CASSPVGQDYGTDTQYF		:::::::::0:-6:11:::::31:-1:51:::	TLML_20_	RNA
3630	CLONES_TRBTLML_20__FU1_TCR-JV_cDNA_18_ATAGCGAC_merged_170000.txt	5960	2	6.59196e-05	TGTGCCAGCAGCCCCGGGGACACGGTGCCCTCCTACAATGAGCAGTTCTTC	EEEEEEEEEEEEEEEEEEEEEEEEEEEEEEEEEEEEEEEEEEEEEEEEEEE	TRBV12-3*00(852),TRBV12-4*00(852)	TRBD1*00(30),TRBD2*00(30)	TRBJ2-1*00(250)		530|541|567|0|11||55.0;530|541|567|0|11||55.0	9|15|36|12|18||30.0;13|19|48|12|18||30.0	20|42|70|29|51||110.0												TGTGCCAGCAGCCCCGGGGACACGGTGCCCTCCTACAATGAGCAGTTCTTC	36								CASSPGDTVPSYNEQFF		:::::::::0:-6:11:12:3:-9:18:29:0:51:::	TLML_20_	RNA
3631	CLONES_TRBTLML_20__FU1_TCR-JV_cDNA_18_ATAGCGAC_merged_170000.txt	5961	2	6.59196e-05	TGTGCCAGCAGCCCAACTAGACAGGCGAGTAGCAATCAGCCCCAGCATTTT	EEEEEEEEEEEEEEEEEEEEAEAEEEEEEEEEEEEEEEEEEEEEEEEEEEE	TRBV3-1*00(928)	TRBD1*00(30)	TRBJ1-5*00(250)		543|556|580|0|13||65.0	14|20|36|19|25||30.0	20|42|70|29|51||110.0												TGTGCCAGCAGCCCAACTAGACAGGCGAGTAGCAATCAGCCCCAGCATTTT	32								CASSPTRQASSNQPQHF		:::::::::0:-4:13:19:-2:-4:25:29:0:51:::	TLML_20_	RNA
3632	CLONES_TRBTLML_20__FU1_TCR-JV_cDNA_18_ATAGCGAC_merged_170000.txt	5962	2	6.59196e-05	TGTGCCAGCAGCCAAGCCCCGGGGGCAGGGGGCAAACATGAGCAGTTCTTC	EEEEEEEEEEEEEEEEEEEEEEEEEEEEEEEEEEEEEEEEEEEEEEEEEEE	TRBV4-2*00(150)	TRBD1*00(44)	TRBJ2-1*00(210)		537|553|574|0|16||80.0	12|24|36|21|33|SA15G|44.0	28|42|70|37|51||70.0												TGTGCCAGCAGCCAAGCCCCGGGGGCAGGGGGCAAACATGAGCAGTTCTTC	36								CASSQAPGAGGKHEQFF		:::::::::0:-1:16:21:0:0:33:37:-8:51:::	TLML_20_	RNA
3633	CLONES_TRBTLML_20__FU1_TCR-JV_cDNA_18_ATAGCGAC_merged_170000.txt	5963	2	6.59196e-05	TGTGCCAGCAGCCAAGATCGAACGCTAGCGCAAGGCAACGAGCAGTACTTC	EEEEEEEEEEEEEEEEEEEEEEEEEEEEEEEEEEEEEEEEEEEEEEEEEEE	TRBV4-2*00(165)	TRBD2*00(30)	TRBJ2-7*00(202)		537|556|574|0|19||95.0	6|12|48|22|28||30.0	25|39|67|37|51||70.0												TGTGCCAGCAGCCAAGATCGAACGCTAGCGCAAGGCAACGAGCAGTACTTC	36								CASSQDRTLAQGNEQYF		:::::::::0:2:19:22:10:-20:28:37:-5:51:::	TLML_20_	RNA
3634	CLONES_TRBTLML_20__FU1_TCR-JV_cDNA_18_ATAGCGAC_merged_170000.txt	5964	2	6.59196e-05	TGTGCCAGCAGCCAAGAGGGGATCGGCGCGCTCACAGATACGCAGTATTTT	EEEEEEEEEAEEEEEEEEEEEEEEEEEEEEAEEEEEEEEEEEEEEEEEEEE	TRBV3-1*00(510),TRBV3-2*00(462)	TRBD1*00(25)	TRBJ2-3*00(235)		543|560|580|0|17||85.0;543|560|580|0|17||85.0	21|26|36|24|29||25.0	22|41|69|32|51||95.0												TGTGCCAGCAGCCAAGAGGGGATCGGCGCGCTCACAGATACGCAGTATTTT	32								CASSQEGIGALTDTQYF		:::::::::0:0:17:24:-9:2:29:32:-2:51:::	TLML_20_	RNA
3635	CLONES_TRBTLML_20__FU1_TCR-JV_cDNA_18_ATAGCGAC_merged_170000.txt	5965	2	6.59196e-05	TGTGCCAGCAGCCAAGAGGAACTCGGGGGGCCTTACACTGAAGCTTTCTTT	EEEEEEEEEEEEEEEEEEEEEEEEEEEEEEEEEEEEEEEEEEEEEEEEEEE	TRBV3-1*00(505),TRBV3-2*00(457)	TRBD1*00(30)	TRBJ1-1*00(225)		543|560|580|0|17||85.0;543|560|580|0|17||85.0	18|24|36|25|31||30.0	23|40|68|34|51||85.0												TGTGCCAGCAGCCAAGAGGAACTCGGGGGGCCTTACACTGAAGCTTTCTTT	36								CASSQEELGGPYTEAFF		:::::::::0:0:17:25:-6:0:31:34:-3:51:::	TLML_20_	RNA
3636	CLONES_TRBTLML_20__FU1_TCR-JV_cDNA_18_ATAGCGAC_merged_170000.txt	5966	2	6.59196e-05	TGTGCCAGCAGCGTAGCTAGCTTGGTACGGACGAACACTGAAGCTTTCTTT	EEEEEEEEEEEEEEEEEEEEEEEEEEEEEEEEEEEEEEEEEEEEEEEEAEE	TRBV9*00(585)		TRBJ1-1*00(235)		559|578|595|0|19||95.0		21|40|68|32|51||95.0												TGTGCCAGCAGCGTAGCTAGCTTGGTACGGACGAACACTGAAGCTTTCTTT	32								CASSVASLVRTNTEAFF		:::::::::0:3:19:::::32:-1:51:::	TLML_20_	RNA
3637	CLONES_TRBTLML_20__FU1_TCR-JV_cDNA_18_ATAGCGAC_merged_170000.txt	5967	2	6.59196e-05	TGTGCCAGCAGCGTAGCGATGGCGGGAGGGAGCACAGATACGCAGTATTTT	EEEEEEEEEEEEEEEEEEEEEEEEEEEEEEEEEEEEEEEEEEEEEEEEEEE	TRBV9*00(345)	TRBD2*00(45)	TRBJ2-3*00(245)		559|576|595|0|17||85.0	23|32|48|21|30||45.0	20|41|69|30|51||105.0												TGTGCCAGCAGCGTAGCGATGGCGGGAGGGAGCACAGATACGCAGTATTTT	36								CASSVAMAGGSTDTQYF		:::::::::0:1:17:21:-7:0:30:30:0:51:::	TLML_20_	RNA
3638	CLONES_TRBTLML_20__FU1_TCR-JV_cDNA_18_ATAGCGAC_merged_170000.txt	5968	2	6.59196e-05	TGTGCCAGCAGCGTAGGGCTTGTAAATATCGGAACCACTGAAGCTTTCTTT	EEEEEEEEEEEEEEEEEEEEEEEEEEEEEEEEEEEEEEEEEEEEEEEEEEE	TRBV9*00(365)		TRBJ1-1*00(220)		559|575|595|0|16||80.0		24|40|68|35|51||80.0												TGTGCCAGCAGCGTAGGGCTTGTAAATATCGGAACCACTGAAGCTTTCTTT	36								CASSVGLVNIGTTEAFF		:::::::::0:0:16:::::35:-4:51:::	TLML_20_	RNA
3639	CLONES_TRBTLML_20__FU1_TCR-JV_cDNA_18_ATAGCGAC_merged_170000.txt	5969	2	6.59196e-05	TGTGCCAGCAGCGCGAAGGGTCTAGCGGGAATAACAGATACGCAGTATTTT	EEEEEEEEEEEEEEEEEEEEEEEEEEEEEEEEEEEEEEEEEEEEEEEEEEE	TRBV9*00(332)	TRBD2*00(49)	TRBJ2-3*00(230)		559|572|595|0|13||65.0	16|29|48|17|30|SA19T|49.0	23|41|69|33|51||90.0												TGTGCCAGCAGCGCGAAGGGTCTAGCGGGAATAACAGATACGCAGTATTTT	36								CASSAKGLAGITDTQYF		:::::::::0:-3:13:17:0:-3:30:33:-3:51:::	TLML_20_	RNA
3640	CLONES_TRBTLML_20__FU1_TCR-JV_cDNA_18_ATAGCGAC_merged_170000.txt	5970	2	6.59196e-05	TGTGCCAGCAGCGGCCCGAAAGGGGCTGGGGAAACCTACGAGCAGTACTTC	EEEEEEEEEEEEEEEEEEEEEEEEEEEEEEEEEEEEEEEEEEEEEEEEEEE	TRBV7-2*00(425)	TRBD1*00(25),TRBD2*00(25)	TRBJ2-7*00(225)		580|592|617|0|12||60.0	17|22|36|20|25||25.0;30|35|48|12|17||25.0	22|39|67|34|51||85.0												TGTGCCAGCAGCGGCCCGAAAGGGGCTGGGGAAACCTACGAGCAGTACTTC	36								CASSGPKGAGETYEQYF		:::::::::0:-5:12:20:-5:-2:25:34:-2:51:::	TLML_20_	RNA
3641	CLONES_TRBTLML_20__FU1_TCR-JV_cDNA_18_ATAGCGAC_merged_170000.txt	5971	2	6.59196e-05	TGTGCCAGCAGCGGAGGACTAGCGGGAGGAAGGTACAATGAGCAGTTCTTC	EEEEEEEEEEEEEEEEEEEEEEEEEEEEEEEEEEEEEEEEEEEEEEEEEEE	TRBV2*00(160)	TRBD2*00(70)	TRBJ2-1*00(230)		518|529|555|0|11||55.0	17|31|48|15|29||70.0	24|42|70|33|51||90.0												TGTGCCAGCAGCGGAGGACTAGCGGGAGGAAGGTACAATGAGCAGTTCTTC	36								CASSGGLAGGRYNEQFF		:::::::::0:-6:11:15:-1:-1:29:33:-4:51:::	TLML_20_	RNA
3642	CLONES_TRBTLML_20__FU1_TCR-JV_cDNA_18_ATAGCGAC_merged_170000.txt	5972	2	6.59196e-05	TGTGCCAGCAGCATTAATTCCCGGACTAGCGGGAGCTACGAGCAGTACTTC	EEEEEEEEEEEEEEEEEEEEEEEEEEEEEEEEEEEEEEEEEEEEEEEEEEE	TRBV3-1*00(622.5)	TRBD2*00(65)	TRBJ2-7*00(167.5)		543|555|580|0|12||60.0	17|30|48|22|35||65.0	23|39|67|35|51||80.0												TGTGCCAGCAGCATTAATTCCCGGACTAGCGGGAGCTACGAGCAGTACTTC	36								CASSINSRTSGSYEQYF		:::::::::0:-5:12:22:-1:-2:35:35:-3:51:::	TLML_20_	RNA
3643	CLONES_TRBTLML_20__FU1_TCR-JV_cDNA_18_ATAGCGAC_merged_170000.txt	5973	2	6.59196e-05	TGTGCCAGCAGATCTCCGGCAGGAAGAGCTAGCACAGATACGCAGTATTTT	EEEEEEEEEEEEEEEEEEEEEEEEEEEEEEEEEEEEEEEEEEEEEEEEEEE	TRBV6-1*00(300),TRBV6-6*00(268)		TRBJ2-3*00(260)		516|527|553|0|11||55.0;516|527|553|0|11||55.0		17|41|69|27|51||120.0												TGTGCCAGCAGATCTCCGGCAGGAAGAGCTAGCACAGATACGCAGTATTTT	36								CASRSPAGRASTDTQYF		:::::::::0:-6:11:::::27:3:51:::	TLML_20_	RNA
3644	CLONES_TRBTLML_20__FU1_TCR-JV_cDNA_18_ATAGCGAC_merged_170000.txt	5974	2	6.59196e-05	TGTGCCAGCAGACCGACATCTACTAGCGGGCTAATGAGCGAGCAGTACTTC	EEEEEEEEEEEEEEEEEEEEEEEEEEEEEEEEEEEEEEEEEEEEEEEEEEE	TRBV12-3*00(705),TRBV12-4*00(705)	TRBD2*00(45)	TRBJ2-7*00(205)		530|541|567|0|11||55.0;530|541|567|0|11||55.0	19|28|48|21|30||45.0	26|39|67|38|51||65.0												TGTGCCAGCAGACCGACATCTACTAGCGGGCTAATGAGCGAGCAGTACTTC	36								CASRPTSTSGLMSEQYF		:::::::::0:-6:11:21:-3:-4:30:38:-6:51:::	TLML_20_	RNA
3645	CLONES_TRBTLML_20__FU1_TCR-JV_cDNA_18_ATAGCGAC_merged_170000.txt	5980	2	6.59196e-05	TGCGCCAGCAGTCAATCGAAGCTTGAGAAAGATCATCAGCCCCAGCATTTT	EEEEEEEEEEEEEEEEEEEEEEEEEEEEEEEEEEEEEEEEEEEEEEEEEEE	TRBV23-1*00(474)		TRBJ1-5*00(225)		580|599|617|0|19||95.0		25|42|70|34|51||85.0												TGCGCCAGCAGTCAATCGAAGCTTGAGAAAGATCATCAGCCCCAGCATTTT	36								CASSQSKLEKDHQPQHF		:::::::::0:2:19:::::34:-5:51:::	TLML_20_	RNA
3646	CLONES_TRBTLML_20__FU1_TCR-JV_cDNA_18_ATAGCGAC_merged_170000.txt	5981	2	6.59196e-05	TGCGCCAGCAGCTTGGACGGACAGGGCCTCCGAACCACTGAAGCTTTCTTT	EEEEEEEEEEEEEEEEEEEEEEEEEEEEEEEEEEEEEEEEEEEEEEEAAAA	TRBV5-1*00(1120)	TRBD1*00(40)	TRBJ1-1*00(85)		554|570|590|0|16||80.0	13|21|36|18|26||40.0	24|40|68|35|51||80.0												TGCGCCAGCAGCTTGGACGGACAGGGCCTCCGAACCACTGAAGCTTTCTTT	32								CASSLDGQGLRTTEAFF		:::::::::0:0:16:18:-1:-3:26:35:-4:51:::	TLML_20_	RNA
3647	CLONES_TRBTLML_20__FU1_TCR-JV_cDNA_18_ATAGCGAC_merged_170000.txt	5982	2	6.59196e-05	TGCGCCAGCAGCTTATTGGCCACGACAGGAGTGAACACTGAAGCTTTCTTT	EEEEEEEEEEEEEEEEEEEEEEEEEEEEEEEEEEEEEEEEEEEEEEEEEEE	TRBV5-1*00(97)	TRBD1*00(30)	TRBJ1-1*00(240)		554|568|590|0|14||70.0	14|20|36|23|29||30.0	20|40|68|31|51||100.0												TGCGCCAGCAGCTTATTGGCCACGACAGGAGTGAACACTGAAGCTTTCTTT	36								CASSLLATTGVNTEAFF		:::::::::0:-2:14:23:-2:-4:29:31:0:51:::	TLML_20_	RNA
3648	CLONES_TRBTLML_20__FU1_TCR-JV_cDNA_18_ATAGCGAC_merged_170000.txt	5983	2	6.59196e-05	TGCGCCAGCAGCCCCTGGGGCAGGGGGAGGGAAGACTATGGCTACACCTTC	EEEEEEEEEEEEEEEEEEEEEEEEEEEEEEEEEEEEEEEEEEEEEEEEEEE	TRBV5-1*00(1110)	TRBD1*00(39),TRBD2*00(35)	TRBJ1-2*00(130)		554|566|590|0|12||60.0	12|23|36|16|27|SA15G|39.0;25|32|48|24|31||35.0	23|40|68|34|51||85.0												TGCGCCAGCAGCCCCTGGGGCAGGGGGAGGGAAGACTATGGCTACACCTTC	36								CASSPWGRGREDYGYTF		:::::::::0:-4:12:16:0:-1:27:34:-3:51:::	TLML_20_	RNA
3650	CLONES_TRBTLML_20__FU1_TCR-JV_cDNA_18_ATAGCGAC_merged_170000.txt	5985	2	6.59196e-05	TGCGCCAGCAGCCAAGATCAAGGCCGAGCGGTACCCGGGGAGCTGTTTTTT	EEAEEEAEAAEEEEEEEEEEEEEAEEEAEEEEEEEAEEEEEEEEEEEEEEE	TRBV4-3*00(520),TRBV4-2*00(504)	TRBD2*00(25)	TRBJ2-2*00(225)		537|556|574|0|19||95.0;537|556|574|0|19|ST539C|79.0	22|27|48|26|31||25.0	26|43|71|34|51||85.0												TGCGCCAGCAGCCAAGATCAAGGCCGAGCGGTACCCGGGGAGCTGTTTTTT	32								CASSQDQGRAVPGELFF		:::::::::0:2:19:26:-6:-5:31:34:-6:51:::	TLML_20_	RNA
3651	CLONES_TRBTLML_20__FU1_TCR-JV_cDNA_18_ATAGCGAC_merged_170000.txt	5986	2	6.59196e-05	TGCGCCAGCAGCCAAGAGGGTTTAAGGCTAGCATCCAGTGAGCAGTTCTTC	EEEEEEEEEEEEEEEEEEEEEEEEEEEEEEEEEEEEEEEEEEEEEEEEEEE	TRBV4-1*00(365)	TRBD2*00(25)	TRBJ2-1*00(205)		537|554|574|0|17||85.0	7|12|48|26|31||25.0	29|42|70|38|51||65.0												TGCGCCAGCAGCCAAGAGGGTTTAAGGCTAGCATCCAGTGAGCAGTTCTTC	36								CASSQEGLRLASSEQFF		:::::::::0:0:17:26:9:-20:31:38:-9:51:::	TLML_20_	RNA
3652	CLONES_TRBTLML_20__FU1_TCR-JV_cDNA_18_ATAGCGAC_merged_170000.txt	5987	2	6.59196e-05	TGCGCCAGCAGATCGGTAGCGGGAGGGCCTAGCTCCTACGAGCAGTACTTC	EEEEEEEEEEEEEEEEEEEEEEEEEEEEEEEEEEEEEEEEEEEEEEEEEEE	TRBV5-1*00(125)	TRBD2*00(65)	TRBJ2-7*00(245)		554|565|590|0|11||55.0	21|34|48|16|29||65.0	18|39|67|30|51||105.0												TGCGCCAGCAGATCGGTAGCGGGAGGGCCTAGCTCCTACGAGCAGTACTTC	36								CASRSVAGGPSSYEQYF		:::::::::0:-5:11:16:-5:2:29:30:2:51:::	TLML_20_	RNA
3653	CLONES_TRBTLML_20__FU1_TCR-JV_cDNA_18_ATAGCGAC_merged_170000.txt	5988	2	6.59196e-05	TGCAGTGCTGCTACTCCAAGCGGGGGTTTCGGGAACACTGAAGCTTTCTTT	EEEEEEEEEEEEEEEEEEEEEEEEEEEEEEEEEEEEEAEEEEEEEEEEEEE	TRBV20-1*00(645)	TRBD2*00(30)	TRBJ1-1*00(227)		759|768|793|0|9||45.0	22|28|48|18|24||30.0	21|40|68|32|51||95.0												TGCAGTGCTGCTACTCCAAGCGGGGGTTTCGGGAACACTGAAGCTTTCTTT	32								CSAATPSGGFGNTEAFF		:::::::::0:-5:9:18:-6:-4:24:32:-1:51:::	TLML_20_	RNA
3654	CLONES_TRBTLML_20__FU1_TCR-JV_cDNA_18_ATAGCGAC_merged_170000.txt	5992	2	6.59196e-05	TGTGCCAGCTCACCAACCTTTCGGGGGGCTTGAACAATGAGCAGTTCTTC	EEEEEEEEEEEEEEEEEEEEEEEEEAEEEEEEEEEEEEEEEEEEEEEEEA	TRBV18*00(545)	TRBD1*00(30)	TRBJ2-1*00(225)		702|717|739|0|15||75.0	18|24|36|23|29||30.0	25|42|70|33|50||85.0												TGTGCCAGCTCACCAACCTTTCGGGGGGCTTGAACAATGAGCAGTTCTTC	32								CASSPTFR_GLNNEQFF		:::::::::0:-2:15:23:-6:0:29:33:-5:50:::	TLML_20_	RNA
3655	CLONES_TRBTLML_20__FU1_TCR-JV_cDNA_18_ATAGCGAC_merged_170000.txt	5993	2	6.59196e-05	TGTGCCAGCAGTGAAGCGCGCGGGAGGGGTTGGCAGATACGCAGTATTTT	EEEEEEEEEEEEEEEEEEEEEEEEEEEEEEEEEEEEEEEEEEEEEEEEEE	TRBV2*00(482)	TRBD2*00(45)	TRBJ2-3*00(225)		518|537|555|0|19||95.0	23|32|48|19|28||45.0	24|41|69|33|50||85.0												TGTGCCAGCAGTGAAGCGCGCGGGAGGGGTTGGCAGATACGCAGTATTTT	36								CASSEARG_GLADTQYF		:::::::::0:2:19:19:-7:0:28:33:-4:50:::	TLML_20_	RNA
3656	CLONES_TRBTLML_20__FU1_TCR-JV_cDNA_18_ATAGCGAC_merged_170000.txt	5997	2	6.59196e-05	TGTGCCAGCACCCCGGCAGGGGCCCTGAACACCGGGGAGCTGTTTTTTT	EEEEEEEEEEEEEEEEEEEEEEEEEEEEEEEEEEEEEEEEEEEEEEEEE	TRBV28*00(669)	TRBD2*00(35),TRBD1*00(30)	TRBJ2-2*00(229)		564|574|601|0|10||50.0	29|36|48|19|26||35.0;16|22|36|16|22||30.0	21|43|71|26|49|I43T|89.0												TGTGCCAGCACCCCGGCAGGGGCCCTGAACACCGGGGAGCTGTTTTTTT	36								CASTPAGA_*TPGSCFF		:::::::::0:-7:10:19:-13:4:26:26:-1:49:::	TLML_20_	RNA
3657	CLONES_TRBTLML_20__FU1_TCR-JV_cDNA_18_ATAGCGAC_merged_170000.txt	5998	2	6.59196e-05	TGTGCCAGCAGCCCCGACTAGCGGGAGGGCATACAATGAGCAGTTCTTC	EEEEEEEEEEEEEEEEEEEEEEEEEEEEEEEEEEEEEEEEEEEEEEEEE	TRBV7-3*00(575)	TRBD2*00(75)	TRBJ2-1*00(170)		540|552|577|0|12||60.0	18|33|48|15|30||75.0	24|42|70|31|49||90.0												TGTGCCAGCAGCCCCGACTAGCGGGAGGGCATACAATGAGCAGTTCTTC	36								CASSPD*R_RAYNEQFF		:::::::::0:-5:12:15:-2:1:30:31:-4:49:::	TLML_20_	RNA
3658	CLONES_TRBTLML_20__FU1_TCR-JV_cDNA_18_ATAGCGAC_merged_170000.txt	5999	2	6.59196e-05	TGTGCCAGCAGCCAGAGCCCGGATAGCGGGCGACTACGAGCAGTACTTC	EEEEEEEEEEEEEEEEEEEEEEEEEEEEEEEEAEEEEEEEEEEEEEEEE	TRBV4-2*00(120),TRBV5-4*00(110),TRBV5-5*00(110),TRBV5-8*00(110)	TRBD2*00(35)	TRBJ2-7*00(220)		537|551|574|0|14||70.0;549|561|585|0|12||60.0;549|561|585|0|12||60.0;551|563|587|0|12||60.0	21|28|48|23|30||35.0	23|39|67|33|49||80.0												TGTGCCAGCAGCCAGAGCCCGGATAGCGGGCGACTACGAGCAGTACTTC	32								CASSQSPD_AGDYEQYF		:::::::::0:-3:14:23:-5:-4:30:33:-3:49:::	TLML_20_	RNA
3659	CLONES_TRBTLML_20__FU1_TCR-JV_cDNA_18_ATAGCGAC_merged_170000.txt	6000	2	6.59196e-05	TGTGCCAGCAGGAAGAGATCGCAGGATACTTTCGGATGAGCAGTTCTTC	EEEEEEEEEEEEEEEEEEEEEEEEEEEEEEEEEEEEEEEEEEEEEEEEE	TRBV2*00(475)		TRBJ2-1*00(210)		518|529|555|0|11||55.0		28|42|70|35|49||70.0												TGTGCCAGCAGGAAGAGATCGCAGGATACTTTCGGATGAGCAGTTCTTC	36								CASRKRSQ_ILSDEQFF		:::::::::0:-6:11:::::35:-8:49:::	TLML_20_	RNA
3660	CLONES_TRBTLML_20__FU1_TCR-JV_cDNA_18_ATAGCGAC_merged_170000.txt	6004	2	6.59196e-05	TGCGCCAGCAGTCACCCCCAGACTAGTCGGGAGGGACATTCAGTACTTC	EEEEEEEEEEEEEEEEEEEEEEEEEEEEEEEEEEEEEEEEEEEEEEAAA	TRBV23-1*00(765)	TRBD2*00(49)	TRBJ2-4*00(80)		580|594|617|0|14||70.0	18|32|48|20|35|I24T|49.0	28|42|70|35|49||70.0												TGCGCCAGCAGTCACCCCCAGACTAGTCGGGAGGGACATTCAGTACTTC	32								CASSHPQT_VGRDIQYF		:::::::::0:-3:14:20:-2:0:35:35:-8:49:::	TLML_20_	RNA
3661	CLONES_TRBTLML_20__FU1_TCR-JV_cDNA_18_ATAGCGAC_merged_170000.txt	6005	2	6.59196e-05	TGCGCCAGCAGCCCCGCGTGGGGGGGCGAACTTCTATGGCTACACCTTC	EEEEEEEEEEEEEEEEEEEEEEEEEEEEEEEEEEEEEEEEEEEEEEEEE	TRBV5-1*00(504)	TRBD1*00(35)	TRBJ1-2*00(109)		554|566|590|0|12||60.0	18|25|36|21|28||35.0	24|40|68|33|49||80.0												TGCGCCAGCAGCCCCGCGTGGGGGGGCGAACTTCTATGGCTACACCTTC	36								CASSPAWG_ANFYGYTF		:::::::::0:-4:12:21:-6:1:28:33:-4:49:::	TLML_20_	RNA
3662	CLONES_TRBTLML_20__FU1_TCR-JV_cDNA_18_ATAGCGAC_merged_170000.txt	6006	2	6.59196e-05	TGCAGCGCACTCGATTCGACAGGGGGGGGCTGGAAACACCATATATTTT	EEEEEEEEEEEEEEEEEEEEEEEEEEEEEEEEEEEEEEEEEEEEEEEEE	TRBV29-1*00(500)	TRBD1*00(45)	TRBJ1-3*00(129)		700|707|734|0|7||35.0	14|23|36|17|26||45.0	22|42|70|29|49||100.0												TGCAGCGCACTCGATTCGACAGGGGGGGGCTGGAAACACCATATATTTT	36								CSALDSTG_GAGNTIYF		:::::::::0:-7:7:17:-2:-1:26:29:-2:49:::	TLML_20_	RNA
3663	CLONES_TRBTLML_20__FU1_TCR-JV_cDNA_18_ATAGCGAC_merged_170000.txt	6026	2	6.59196e-05	TGTGCTAGTGGTTTGGTAGTTGCGGGCTCCTACAATGAGCAGTTCTTC	EEEEEEEEEEEEEEEEEEEEEEEEEEEEEEEEEEEEEEEEEEEEEEEE	TRBV12-5*00(390)		TRBJ2-1*00(255)		530|548|567|0|18||90.0		19|42|70|25|48||115.0												TGTGCTAGTGGTTTGGTAGTTGCGGGCTCCTACAATGAGCAGTTCTTC	36								CASGLVVAGSYNEQFF		:::::::::0:1:18:::::25:1:48:::	TLML_20_	RNA
3664	CLONES_TRBTLML_20__FU1_TCR-JV_cDNA_18_ATAGCGAC_merged_170000.txt	6027	2	6.59196e-05	TGTGCCTGGAGTGTACGGGGATACTATAGCAATCAGCCCCAGCATTTT	EEEEEEEEEEEEAEEEAEEEEEEEEEEEEEEEEEAEEEEEEEEEEEEE	TRBV30*00(370)		TRBJ1-5*00(265)		787|803|821|0|16||80.0		17|42|70|23|48||125.0												TGTGCCTGGAGTGTACGGGGATACTATAGCAATCAGCCCCAGCATTTT	32								CAWSVRGYYSNQPQHF		:::::::::0:2:16:::::23:3:48:::	TLML_20_	RNA
3665	CLONES_TRBTLML_20__FU1_TCR-JV_cDNA_18_ATAGCGAC_merged_170000.txt	6028	2	6.59196e-05	TGTGCCTACAAGTTAGCGGGAGCCTTGGGCACCGGGGAGCTGTTTTTT	EEEEEEEEEEEEEEEEEEEEEEEEEEEEEEEEEEEEEEEEEEEEEEEE	TRBV30*00(130)	TRBD2*00(45)	TRBJ2-2*00(235)		787|794|821|0|7||35.0	21|30|48|13|22||45.0	24|43|71|29|48||95.0												TGTGCCTACAAGTTAGCGGGAGCCTTGGGCACCGGGGAGCTGTTTTTT	36								CAYKLAGALGTGELFF		:::::::::0:-7:7:13:-5:-2:22:29:-4:48:::	TLML_20_	RNA
3666	CLONES_TRBTLML_20__FU1_TCR-JV_cDNA_18_ATAGCGAC_merged_170000.txt	6033	2	6.59196e-05	TGTGCCATCAGTGCTAGACTAGCGGGAGGGCCGTACGAGCAGTACTTC	EEEEEEEEEEEEEEEEEEEEEEEEEEEEEEEEEEEEEEEEEEEEEEEE	TRBV10-3*00(552)	TRBD2*00(80)	TRBJ2-7*00(95)		533|546|570|0|13||65.0	18|34|48|16|32||80.0	24|39|67|33|48||75.0												TGTGCCATCAGTGCTAGACTAGCGGGAGGGCCGTACGAGCAGTACTTC	36								CAISARLAGGPYEQYF		:::::::::0:-4:13:16:-2:2:32:33:-4:48:::	TLML_20_	RNA
3667	CLONES_TRBTLML_20__FU1_TCR-JV_cDNA_18_ATAGCGAC_merged_170000.txt	6034	2	6.59196e-05	TGTGCCACCTCCATGGTTAGCGGGAAAATGACCGGGGAGCTGTTTTTT	EEEEEEEEEEEEEEEEEEEEEEEEEEEEEEEEEEEEEEEEAEEEEEEE	TRBV24-1*00(195)	TRBD2*00(40)	TRBJ2-2*00(230)		559|568|597|0|9||45.0	21|29|48|17|25||40.0	25|43|71|30|48||90.0												TGTGCCACCTCCATGGTTAGCGGGAAAATGACCGGGGAGCTGTTTTTT	32								CATSMVSGKMTGELFF		:::::::::0:-9:9:17:-5:-3:25:30:-5:48:::	TLML_20_	RNA
3668	CLONES_TRBTLML_20__FU1_TCR-JV_cDNA_18_ATAGCGAC_merged_170000.txt	6035	2	6.59196e-05	TGTGCCACCAGTGATTGGAACAGGGTGCCCACCGGGGAGCTGTTTTTT	EEEEEEEEEEEEEEEEEEEEEEEEEEEEEEEEEEEEEEEEEEEEEEEE	TRBV24-1*00(240)	TRBD1*00(30)	TRBJ2-2*00(235)		559|575|597|0|16||80.0	15|21|36|19|25||30.0	24|43|71|29|48||95.0												TGTGCCACCAGTGATTGGAACAGGGTGCCCACCGGGGAGCTGTTTTTT	36								CATSDWNRVPTGELFF		:::::::::0:-2:16:19:-3:-3:25:29:-4:48:::	TLML_20_	RNA
3669	CLONES_TRBTLML_20__FU1_TCR-JV_cDNA_18_ATAGCGAC_merged_170000.txt	6036	2	6.59196e-05	TGTGCCACCAGTGACCTGAACAGTTCCCTGTCAGATACGCAGTATTTT	EEEEEEEEEEEEEEEEEEEEEEEEEEEEEEEEEEEEEEEEEEEEEEEE	TRBV24-1*00(230)	TRBD1*00(30)	TRBJ2-3*00(225)		559|573|597|0|14||70.0	3|9|36|25|31||30.0	24|41|69|31|48||85.0												TGTGCCACCAGTGACCTGAACAGTTCCCTGTCAGATACGCAGTATTTT	36								CATSDLNSSLSDTQYF		:::::::::0:-4:14:25:9:-15:31:31:-4:48:::	TLML_20_	RNA
3670	CLONES_TRBTLML_20__FU1_TCR-JV_cDNA_18_ATAGCGAC_merged_170000.txt	6037	2	6.59196e-05	TGTGCCACCAGCTGGGACAGGGGGCGAGGGGGGCAGCCCCAGCATTTT	EEEEEEEEEEEEEEEEEEEEEEEEEEEEEEEEEEEEEEEEEEEEEEEE	TRBV15*00(329)	TRBD1*00(65)	TRBJ1-5*00(215)		552|564|589|0|12||60.0	12|25|36|13|26||65.0	27|42|70|33|48||75.0												TGTGCCACCAGCTGGGACAGGGGGCGAGGGGGGCAGCCCCAGCATTTT	36								CATSWDRGRGGQPQHF		:::::::::0:-5:12:13:0:1:26:33:-7:48:::	TLML_20_	RNA
3671	CLONES_TRBTLML_20__FU1_TCR-JV_cDNA_18_ATAGCGAC_merged_170000.txt	6038	2	6.59196e-05	TGTGCCACCAGCAGAGCCTGGGGGGGGCCCCAAGAGACCCAGTACTTC	EEEEEEEEEEEEEEEEEEEEEEEEEEEEEEEEEEEEEEEEEEEEEEEE	TRBV15*00(601)	TRBD1*00(30),TRBD2*00(29)	TRBJ2-5*00(235)		552|568|589|0|16||80.0	18|24|36|22|28||30.0;25|34|48|20|29|SA28G|29.0	21|40|68|29|48||95.0												TGTGCCACCAGCAGAGCCTGGGGGGGGCCCCAAGAGACCCAGTACTTC	36								CATSRAWGGPQETQYF		:::::::::0:-1:16:22:-6:0:28:29:-1:48:::	TLML_20_	RNA
3672	CLONES_TRBTLML_20__FU1_TCR-JV_cDNA_18_ATAGCGAC_merged_170000.txt	6039	2	6.59196e-05	TGTGCCAGTTATACCGCGTCGAAGAGCTCCTACAATGAGCAGTTCTTC	EEEEEEEEEEEEEEEEEEEEEEEEEEEEEEEEEEEEEEEEEEEEEEEE	TRBV28*00(130)		TRBJ2-1*00(265)		564|572|601|0|8||40.0		17|42|70|23|48||125.0												TGTGCCAGTTATACCGCGTCGAAGAGCTCCTACAATGAGCAGTTCTTC	36								CASYTASKSSYNEQFF		:::::::::0:-9:8:::::23:3:48:::	TLML_20_	RNA
3673	CLONES_TRBTLML_20__FU1_TCR-JV_cDNA_18_ATAGCGAC_merged_170000.txt	6040	2	6.59196e-05	TGTGCCAGTAGTGTGCTTGACAGGGGGTCCTACAATGAGCAGTTCTTC	EEEEEEEEEEEEEEEEEEEEEEEEEEEEEEEEEEEEEEEEEEEEEEEE	TRBV19*00(130)	TRBD1*00(45)	TRBJ2-1*00(245)		559|571|596|0|12||60.0	14|23|36|18|27||45.0	21|42|70|27|48||105.0												TGTGCCAGTAGTGTGCTTGACAGGGGGTCCTACAATGAGCAGTTCTTC	36								CASSVLDRGSYNEQFF		:::::::::0:-5:12:18:-2:-1:27:27:-1:48:::	TLML_20_	RNA
3674	CLONES_TRBTLML_20__FU1_TCR-JV_cDNA_18_ATAGCGAC_merged_170000.txt	6041	2	6.59196e-05	TGTGCCAGTAGTATTGGGATAGGGGCTGGGGCCAACGTCCTGACTTTC	EEEEEEEEAEEEEEEEEEEEEEEEEEAEEEEEEEEEEEAEEEEEEEEE	TRBV19*00(305)	TRBD1*00(34)	TRBJ2-6*00(255)		559|573|596|0|14||70.0	12|22|36|15|25|SC16T|34.0	22|45|73|25|48||115.0												TGTGCCAGTAGTATTGGGATAGGGGCTGGGGCCAACGTCCTGACTTTC	32								CASSIGIGAGANVLTF		:::::::::0:-3:14:15:0:-2:25:25:-2:48:::	TLML_20_	RNA
3675	CLONES_TRBTLML_20__FU1_TCR-JV_cDNA_18_ATAGCGAC_merged_170000.txt	6042	2	6.59196e-05	TGTGCCAGTAGTATGGGCCCCTGGGGGTACCAAGAGACCCAGTACTTC	EEEEEEEEEEEEEEEEEEEEEEEEEEEEEEEEEEEEEEEEEEEEEEEE	TRBV19*00(135)	TRBD1*00(30),TRBD2*00(30)	TRBJ2-5*00(255)		559|573|596|0|14||70.0	2|8|36|17|23||30.0;29|35|48|14|20||30.0	17|40|68|25|48||115.0												TGTGCCAGTAGTATGGGCCCCTGGGGGTACCAAGAGACCCAGTACTTC	36								CASSMGPWGYQETQYF		:::::::::0:-3:14:17:10:-16:23:25:3:48:::	TLML_20_	RNA
3676	CLONES_TRBTLML_20__FU1_TCR-JV_cDNA_18_ATAGCGAC_merged_170000.txt	6043	2	6.59196e-05	TGTGCCAGTAGTATGGGAGCAGGGGCTTTTGGCAATGAGCAGTTCTTC	EEEEEEEEEEEEEEEEEEEEEEEEEEEEEEEEEEEEEEEEEEEEEEEE	TRBV19*00(140)	TRBD1*00(30)	TRBJ2-1*00(220)		559|573|596|0|14||70.0	16|22|36|19|25||30.0	26|42|70|32|48||80.0												TGTGCCAGTAGTATGGGAGCAGGGGCTTTTGGCAATGAGCAGTTCTTC	36								CASSMGAGAFGNEQFF		:::::::::0:-3:14:19:-4:-2:25:32:-6:48:::	TLML_20_	RNA
3677	CLONES_TRBTLML_20__FU1_TCR-JV_cDNA_18_ATAGCGAC_merged_170000.txt	6044	2	6.59196e-05	TGTGCCAGTAGTATAGATCGGGGCCTGAAGAACTATGGCTACACCTTC	EEEEEEEEEEEEEEEEEEEEEEEEEEEEEEEEEEEEEEEEEEEEEEEE	TRBV19*00(575)	TRBD1*00(25),TRBD2*00(25)	TRBJ1-2*00(182)		559|578|596|0|19||95.0	19|24|36|19|24||25.0;29|34|48|20|25||25.0	22|40|68|30|48||90.0												TGTGCCAGTAGTATAGATCGGGGCCTGAAGAACTATGGCTACACCTTC	36								CASSIDRGLKNYGYTF		:::::::::0:2:19:19:-7:0:24:30:-2:48:::	TLML_20_	RNA
3678	CLONES_TRBTLML_20__FU1_TCR-JV_cDNA_18_ATAGCGAC_merged_170000.txt	6045	2	6.59196e-05	TGTGCCAGTAGCCCTCTTAAGCGGTATTTCCACAATGAGCAGTTCTTC	EEEEEEEEEEEEEEEEEEAEEEEEEEEEEEEEEEEEEEEEEEEEEEEE	TRBV19*00(755)	TRBD2*00(25)	TRBJ2-1*00(225)		559|570|596|0|11||55.0	0|5|48|11|16||25.0	25|42|70|31|48||85.0												TGTGCCAGTAGCCCTCTTAAGCGGTATTTCCACAATGAGCAGTTCTTC	32								CASSPLKRYFHNEQFF		:::::::::0:-6:11:11:16:-27:16:31:-5:48:::	TLML_20_	RNA
3679	CLONES_TRBTLML_20__FU1_TCR-JV_cDNA_18_ATAGCGAC_merged_170000.txt	6046	2	6.59196e-05	TGTGCCAGTAACCCTCCACTAGCGGGGGGGGCCAACGTCCTGACTTTC	EEEEEEEEEEEEEEEEEEEEEEEEEEEEEEEEEEEEEEEEEEEEEEEE	TRBV19*00(232)	TRBD2*00(45)	TRBJ2-6*00(245)		559|569|596|0|10||50.0	19|28|48|17|26||45.0	24|45|73|27|48||105.0												TGTGCCAGTAACCCTCCACTAGCGGGGGGGGCCAACGTCCTGACTTTC	36								CASNPPLAGGANVLTF		:::::::::0:-7:10:17:-3:-4:26:27:-4:48:::	TLML_20_	RNA
3680	CLONES_TRBTLML_20__FU1_TCR-JV_cDNA_18_ATAGCGAC_merged_170000.txt	6047	2	6.59196e-05	TGTGCCAGCTTGGGCTTTGACAGGGAGAACACCGGGGAGCTGTTTTTT	EEEEEEEEEEEEEEEEEEEEEEEEEEEEEEEEEEEEEEEEEEEEEEEE	TRBV28*00(205)	TRBD1*00(35)	TRBJ2-2*00(250)		564|573|601|0|9||45.0	14|21|36|18|25||35.0	21|43|71|26|48||110.0												TGTGCCAGCTTGGGCTTTGACAGGGAGAACACCGGGGAGCTGTTTTTT	36								CASLGFDRENTGELFF		:::::::::0:-8:9:18:-2:-3:25:26:-1:48:::	TLML_20_	RNA
3681	CLONES_TRBTLML_20__FU1_TCR-JV_cDNA_18_ATAGCGAC_merged_170000.txt	6048	2	6.59196e-05	TGTGCCAGCTCATCGGGAAATTATTTAACCTACAATGAGCAGTTCTTC	EEEEEEEEEEEEEEEAEEEEEEEEE6EEEEEEEEEEEEEEEE6EEEEE	TRBV18*00(1155)	TRBD1*00(25),TRBD2*00(25)	TRBJ2-1*00(185)		702|714|739|0|12||60.0	11|16|36|13|18||25.0;15|20|48|13|18||25.0	22|42|70|28|48||100.0												TGTGCCAGCTCATCGGGAAATTATTTAACCTACAATGAGCAGTTCTTC	21								CASSSGNYLTYNEQFF		:::::::::0:-5:12:13:1:-8:18:28:-2:48:::	TLML_20_	RNA
3682	CLONES_TRBTLML_20__FU1_TCR-JV_cDNA_18_ATAGCGAC_merged_170000.txt	6049	2	6.59196e-05	TGTGCCAGCTCACCGGGATCTGGGGTGGCCTACAATGAGCAGTTCTTC	EEEEEEEEEEEEEEEEEEEEEEEEEEEEEEEEEEEEEEEEEEEEEEEE	TRBV18*00(575)		TRBJ2-1*00(240)		702|716|739|0|14||70.0		22|42|70|28|48||100.0												TGTGCCAGCTCACCGGGATCTGGGGTGGCCTACAATGAGCAGTTCTTC	36								CASSPGSGVAYNEQFF		:::::::::0:-3:14:::::28:-2:48:::	TLML_20_	RNA
3683	CLONES_TRBTLML_20__FU1_TCR-JV_cDNA_18_ATAGCGAC_merged_170000.txt	6050	2	6.59196e-05	TGTGCCAGCTCACCGATCCTCTCGGAGGGCCGTTACGAGCAGTACTTC	EEEEEEEEEEEEEEEEEEEEEEEEEEEEEAEEEEEEEEEEEEEEEEEE	TRBV18*00(300)	TRBD2*00(40)	TRBJ2-7*00(215)		702|716|739|0|14||70.0	26|34|48|23|31||40.0	24|39|67|33|48||75.0												TGTGCCAGCTCACCGATCCTCTCGGAGGGCCGTTACGAGCAGTACTTC	32								CASSPILSEGRYEQYF		:::::::::0:-3:14:23:-10:2:31:33:-4:48:::	TLML_20_	RNA
3684	CLONES_TRBTLML_20__FU1_TCR-JV_cDNA_18_ATAGCGAC_merged_170000.txt	6051	2	6.59196e-05	TGTGCCAGCTCACCACCGCGAGTAGCGGGGCACAATGAGCAGTTCTTC	EEEEEEEEEEEEEEEEEEEEEEEEEEEEEEEEEEEEEEEEEEEEEEEE	TRBV18*00(124)	TRBD2*00(35)	TRBJ2-1*00(66)		702|720|739|0|18||90.0	21|28|48|22|29||35.0	25|42|70|31|48||85.0												TGTGCCAGCTCACCACCGCGAGTAGCGGGGCACAATGAGCAGTTCTTC	36								CASSPPRVAGHNEQFF		:::::::::0:1:18:22:-5:-4:29:31:-5:48:::	TLML_20_	RNA
3685	CLONES_TRBTLML_20__FU1_TCR-JV_cDNA_18_ATAGCGAC_merged_170000.txt	6052	2	6.59196e-05	TGTGCCAGCTCACCACCGGGACTAGCGGGAGGGGATGAGCAGTTCTTC	EEEEEEEEEEEEEEEEEEEEEEEEEEEEEEEEEEEEEEEEEEEEEEEE	TRBV18*00(154.5)	TRBD2*00(70)	TRBJ2-1*00(210)		702|721|739|0|19||95.0	18|32|48|19|33||70.0	28|42|70|34|48||70.0												TGTGCCAGCTCACCACCGGGACTAGCGGGAGGGGATGAGCAGTTCTTC	36								CASSPPGLAGGDEQFF		:::::::::0:2:19:19:-2:0:33:34:-8:48:::	TLML_20_	RNA
3686	CLONES_TRBTLML_20__FU1_TCR-JV_cDNA_18_ATAGCGAC_merged_170000.txt	6053	2	6.59196e-05	TGTGCCAGCTCACCACGGCTGGGGGAGTCTGGAAACACCATATATTTT	EEEEEEEEEEEEEEEEEEEEEEEEEEEEEEEEEEEEEEEEEEEEEEEA	TRBV18*00(500)	TRBD1*00(25),TRBD2*00(25)	TRBJ1-3*00(245)		702|718|739|0|16||80.0	18|23|36|20|25||25.0;25|30|48|22|27||25.0	21|42|70|27|48||105.0												TGTGCCAGCTCACCACGGCTGGGGGAGTCTGGAAACACCATATATTTT	32								CASSPRLGESGNTIYF		:::::::::0:-1:16:20:-6:-1:25:27:-1:48:::	TLML_20_	RNA
3687	CLONES_TRBTLML_20__FU1_TCR-JV_cDNA_18_ATAGCGAC_merged_170000.txt	6054	2	6.59196e-05	TGTGCCAGCTCACCAGGGGGTGTGGGCCAAATTTACGAAGCTTTCTTT	EEEEEEEEEEEEEEEEEEEEEEEEEEEEEEEEEEEEAEAEEEEEEEEE	TRBV18*00(290)	TRBD1*00(25),TRBD2*00(25)	TRBJ1-1*00(192)		702|717|739|0|15||75.0	18|23|36|15|20||25.0;29|34|48|23|28||25.0	28|40|68|36|48||60.0												TGTGCCAGCTCACCAGGGGGTGTGGGCCAAATTTACGAAGCTTTCTTT	32								CASSPGGVGQIYEAFF		:::::::::0:-2:15:15:-6:-1:20:36:-8:48:::	TLML_20_	RNA
3688	CLONES_TRBTLML_20__FU1_TCR-JV_cDNA_18_ATAGCGAC_merged_170000.txt	6055	2	6.59196e-05	TGTGCCAGCTCACGAGGACAGGGTTCAGGCACAGATACGCAGTATTTT	EEEEEEEEEEEEEEEEEAEEEEEEEEEEEEEEEEEEEEEEEEEEEEEE	TRBV18*00(205)	TRBD1*00(40)	TRBJ2-3*00(240)		702|715|739|0|13||65.0	13|21|36|15|23||40.0	21|41|69|28|48||100.0												TGTGCCAGCTCACGAGGACAGGGTTCAGGCACAGATACGCAGTATTTT	32								CASSRGQGSGTDTQYF		:::::::::0:-4:13:15:-1:-3:23:28:-1:48:::	TLML_20_	RNA
3689	CLONES_TRBTLML_20__FU1_TCR-JV_cDNA_18_ATAGCGAC_merged_170000.txt	6056	2	6.59196e-05	TGTGCCAGCATCCTGGAGACTAGCGGGAGCTCCTACGAGCAGTACTTC	EEEEEEEEEEEEEEEEEEEEEEEEEEEEEEEEEEEEEEEEEEEEAAAA	TRBV2*00(700)	TRBD2*00(40)	TRBJ2-7*00(120)		518|528|555|0|10||50.0	18|26|48|17|25||40.0	16|39|67|25|48||115.0												TGTGCCAGCATCCTGGAGACTAGCGGGAGCTCCTACGAGCAGTACTTC	32								CASILETSGSSYEQYF		:::::::::0:-7:10:17:-2:-6:25:25:4:48:::	TLML_20_	RNA
3690	CLONES_TRBTLML_20__FU1_TCR-JV_cDNA_18_ATAGCGAC_merged_170000.txt	6057	2	6.59196e-05	TGTGCCAGCACCCCGGCAGGGGCCCTGAACACCGGGGAGCTGTTTTTT	EEEEEEEEEEEEEEEEEEEEEEEEEEEAEEEEEEEEEEEEEEEEEEEE	TRBV28*00(669)	TRBD2*00(35),TRBD1*00(30)	TRBJ2-2*00(250)		564|574|601|0|10||50.0	29|36|48|19|26||35.0;16|22|36|16|22||30.0	21|43|71|26|48||110.0												TGTGCCAGCACCCCGGCAGGGGCCCTGAACACCGGGGAGCTGTTTTTT	32								CASTPAGALNTGELFF		:::::::::0:-7:10:19:-13:4:26:26:-1:48:::	TLML_20_	RNA
3691	CLONES_TRBTLML_20__FU1_TCR-JV_cDNA_18_ATAGCGAC_merged_170000.txt	6058	2	6.59196e-05	TGTGCCAGCAGTTTCGGCTCCGGGACCCGCACAGATACGCAGTATTTT	EEEEEEEEEEEEEEEEEEEEEEEEEEEEEEEEEEEEEEEEEEEEEEEE	TRBV28*00(129)	TRBD1*00(35),TRBD2*00(35)	TRBJ2-3*00(118)		564|578|601|0|14||70.0	10|17|36|19|26||35.0;14|21|48|19|26||35.0	21|41|69|28|48||100.0												TGTGCCAGCAGTTTCGGCTCCGGGACCCGCACAGATACGCAGTATTTT	36								CASSFGSGTRTDTQYF		:::::::::0:-3:14:19:2:-7:26:28:-1:48:::	TLML_20_	RNA
3692	CLONES_TRBTLML_20__FU1_TCR-JV_cDNA_18_ATAGCGAC_merged_170000.txt	6059	2	6.59196e-05	TGTGCCAGCAGTTTATTACCAGGAAGAGACAATCAGCCCCAGCATTTT	EEEEEEEEEEEEEEEEEEEEEAAEEEEAEEEAEEEEEEEEEEEEEEEE	TRBV28*00(820)		TRBJ1-5*00(235)		564|580|601|0|16||80.0		23|42|70|29|48||95.0												TGTGCCAGCAGTTTATTACCAGGAAGAGACAATCAGCCCCAGCATTTT	32								CASSLLPGRDNQPQHF		:::::::::0:-1:16:::::29:-3:48:::	TLML_20_	RNA
3693	CLONES_TRBTLML_20__FU1_TCR-JV_cDNA_18_ATAGCGAC_merged_170000.txt	6060	2	6.59196e-05	TGTGCCAGCAGTTTATCCGGGACAGTTAACTCCTACGAGCAGTACTTC	EEEEEEEEEEEEEEEEEEEEEEEEEEEEEEEEEEEEEEEEEEEEEEEE	TRBV12-3*00(282),TRBV12-4*00(282)	TRBD1*00(45)	TRBJ2-7*00(235)		530|545|567|0|15||75.0;530|545|567|0|15||75.0	10|19|36|16|25||45.0	20|39|67|29|48||95.0												TGTGCCAGCAGTTTATCCGGGACAGTTAACTCCTACGAGCAGTACTTC	36								CASSLSGTVNSYEQYF		:::::::::0:-2:15:16:2:-5:25:29:0:48:::	TLML_20_	RNA
3694	CLONES_TRBTLML_20__FU1_TCR-JV_cDNA_18_ATAGCGAC_merged_170000.txt	6061	2	6.59196e-05	TGTGCCAGCAGTTTAGGGGCGGGGGCGAACACCGGGGAGCTGTTTTTT	EEEEEEEEEEEEEEEEEEEEEEEEEEEEEEEEEEEEEEEEEEEEEEEE	TRBV12-3*00(115),TRBV12-4*00(115),TRBV27*00(110),TRBV13*00(104)	TRBD1*00(25),TRBD2*00(25)	TRBJ2-2*00(260)		530|546|567|0|16||80.0;530|546|567|0|16||80.0;556|571|593|0|15||75.0;567|584|604|0|17|SC578T|69.0	20|25|36|16|21||25.0;23|28|48|18|23||25.0	19|43|71|24|48||120.0												TGTGCCAGCAGTTTAGGGGCGGGGGCGAACACCGGGGAGCTGTTTTTT	36								CASSLGAGANTGELFF		:::::::::0:-1:16:16:-8:1:21:24:1:48:::	TLML_20_	RNA
3695	CLONES_TRBTLML_20__FU1_TCR-JV_cDNA_18_ATAGCGAC_merged_170000.txt	6062	2	6.59196e-05	TGTGCCAGCAGTTTAGGGGAGCGCGGGAGAATAGATACGCAGTATTTT	EEEEEEEEEEEEEEEEEEEEEEEEEEEEEEEEEEEEEEEEEEEEEEEE	TRBV12-3*00(225),TRBV12-4*00(225)	TRBD2*00(35)	TRBJ2-3*00(220)		530|546|567|0|16||80.0;530|546|567|0|16||80.0	23|30|48|22|29||35.0	25|41|69|32|48||80.0												TGTGCCAGCAGTTTAGGGGAGCGCGGGAGAATAGATACGCAGTATTTT	36								CASSLGERGRIDTQYF		:::::::::0:-1:16:22:-7:-2:29:32:-5:48:::	TLML_20_	RNA
3696	CLONES_TRBTLML_20__FU1_TCR-JV_cDNA_18_ATAGCGAC_merged_170000.txt	6063	2	6.59196e-05	TGTGCCAGCAGTTTAATAAGACTAGCGGCCACCGGGGAGCTGTTTTTT	EEEEEEEEEEEEEEEEEEEEEEEEEEEEEEEEEEEEEEEEEEEEEEEA	TRBV27*00(660)	TRBD2*00(45)	TRBJ2-2*00(235)		556|571|593|0|15||75.0	18|27|48|19|28||45.0	24|43|71|29|48||95.0												TGTGCCAGCAGTTTAATAAGACTAGCGGCCACCGGGGAGCTGTTTTTT	32								CASSLIRLAATGELFF		:::::::::0:-2:15:19:-2:-5:28:29:-4:48:::	TLML_20_	RNA
3697	CLONES_TRBTLML_20__FU1_TCR-JV_cDNA_18_ATAGCGAC_merged_170000.txt	6064	2	6.59196e-05	TGTGCCAGCAGTTTAAGGGGGCGCAGAAGCAATCAGCCCCAGCATTTT	EEEEEEEEEEEEEEEEEEEEEEEEEEEEEEEEEEEEEEEEEEEEEEEE	TRBV28*00(149)	TRBD1*00(45)	TRBJ1-5*00(245)		564|579|601|0|15||75.0	17|26|36|15|24||45.0	21|42|70|27|48||105.0												TGTGCCAGCAGTTTAAGGGGGCGCAGAAGCAATCAGCCCCAGCATTTT	36								CASSLRGRRSNQPQHF		:::::::::0:-2:15:15:-5:2:24:27:-1:48:::	TLML_20_	RNA
3698	CLONES_TRBTLML_20__FU1_TCR-JV_cDNA_18_ATAGCGAC_merged_170000.txt	6065	2	6.59196e-05	TGTGCCAGCAGTTCCTCACTCTTGACCCGAGACGGTGAGCAGTTCTTC	EEEEEEEEEEEEEEEEEEEEEEEEEEEEEEEEEEEEEEEEEEEEEEEE	TRBV6-2*00(514),TRBV6-3*00(514)		TRBJ2-1*00(165)		516|533|553|0|17|SA529C|69.0;516|533|553|0|17|SA529C|69.0		29|42|70|35|48||65.0												TGTGCCAGCAGTTCCTCACTCTTGACCCGAGACGGTGAGCAGTTCTTC	36								CASSSSLLTRDGEQFF		:::::::::0:0:17:::::35:-9:48:::	TLML_20_	RNA
3699	CLONES_TRBTLML_20__FU1_TCR-JV_cDNA_18_ATAGCGAC_merged_170000.txt	6066	2	6.59196e-05	TGTGCCAGCAGTTCCTGCCAGCGGTGGGAGGCATGCGAGCAGTACTTC	EEEEEEEEEEEEEEEEEEEEEEEEEEEEEEEEEEEEEEEEEEEEEEEE	TRBV6-2*00(481),TRBV6-3*00(481)	TRBD2*00(30)	TRBJ2-7*00(71)		516|529|553|0|13||65.0;516|529|553|0|13||65.0	25|31|48|25|31||30.0	26|39|67|35|48||65.0												TGTGCCAGCAGTTCCTGCCAGCGGTGGGAGGCATGCGAGCAGTACTTC	36								CASSSCQRWEACEQYF		:::::::::0:-4:13:25:-9:-1:31:35:-6:48:::	TLML_20_	RNA
3700	CLONES_TRBTLML_20__FU1_TCR-JV_cDNA_18_ATAGCGAC_merged_170000.txt	6067	2	6.59196e-05	TGTGCCAGCAGTTCCCCCGGGACAGGGGTTTGGGGCGAGCAGTACTTC	EEEEEEEEEEEEEEEEEEEEEEEEEEEEEEEEEEEEEEEEEEEEAAAA	TRBV28*00(1145)	TRBD1*00(65)	TRBJ2-7*00(70)		564|577|601|0|13||65.0	9|22|36|15|28||65.0	26|39|67|35|48||65.0												TGTGCCAGCAGTTCCCCCGGGACAGGGGTTTGGGGCGAGCAGTACTTC	32								CASSSPGTGVWGEQYF		:::::::::0:-4:13:15:3:-2:28:35:-6:48:::	TLML_20_	RNA
3701	CLONES_TRBTLML_20__FU1_TCR-JV_cDNA_18_ATAGCGAC_merged_170000.txt	6068	2	6.59196e-05	TGTGCCAGCAGTTATTTGATTACCTCCATGAACACTGAAGCTTTCTTT	EEEEEEEEEEEEEEEEEEEEEEEEEEEEEEEEEEEEEEEEEEEEEEEE	TRBV6-5*00(160),TRBV6-6*00(160),TRBV6-9*00(154),TRBV6-1*00(150),TRBV6-4*00(150)		TRBJ1-1*00(250)		519|533|556|0|14||70.0;516|530|553|0|14||70.0;515|531|552|0|16||80.0;516|528|553|0|12||60.0;518|530|555|0|12||60.0		18|40|68|26|48||110.0												TGTGCCAGCAGTTATTTGATTACCTCCATGAACACTGAAGCTTTCTTT	36								CASSYLITSMNTEAFF		:::::::::0:-3:14:::::26:2:48:::	TLML_20_	RNA
3702	CLONES_TRBTLML_20__FU1_TCR-JV_cDNA_18_ATAGCGAC_merged_170000.txt	6069	2	6.59196e-05	TGTGCCAGCAGTTATGGACTAGCGGGAGGAGCCTACGAGCAGTACTTC	EEEEEEEEEEEEEEEEEEEEEEEEEEEEEEEEEEEEEEEEEEEEEEEE	TRBV6-5*00(440),TRBV6-6*00(392)	TRBD2*00(70)	TRBJ2-7*00(220)		519|533|556|0|14||70.0;516|530|553|0|14||70.0	17|31|48|15|29||70.0	22|39|67|31|48||85.0												TGTGCCAGCAGTTATGGACTAGCGGGAGGAGCCTACGAGCAGTACTTC	36								CASSYGLAGGAYEQYF		:::::::::0:-3:14:15:-1:-1:29:31:-2:48:::	TLML_20_	RNA
3703	CLONES_TRBTLML_20__FU1_TCR-JV_cDNA_18_ATAGCGAC_merged_170000.txt	6070	2	6.59196e-05	TGTGCCAGCAGTTACTTACGGCGGGCCGCCTACAATGAGCAGTTCTTC	EEEEEEEEEEEEEEEEEEEEEEEEEEEEEEEEEEEEEEEEEEEAAAAA	TRBV6-6*00(665)	TRBD2*00(25)	TRBJ2-1*00(100)		516|532|553|0|16||80.0	23|28|48|20|25||25.0	22|42|70|28|48||100.0												TGTGCCAGCAGTTACTTACGGCGGGCCGCCTACAATGAGCAGTTCTTC	32								CASSYLRRAAYNEQFF		:::::::::0:-1:16:20:-7:-4:25:28:-2:48:::	TLML_20_	RNA
3704	CLONES_TRBTLML_20__FU1_TCR-JV_cDNA_18_ATAGCGAC_merged_170000.txt	6071	2	6.59196e-05	TGTGCCAGCAGTTACTCGAGACAGGTGCACGCCTACGAGCAGTACTTC	EEEEEEEEEEEEEEEEEEEEEEEEEEEEEEEEEEEEEEEEEEEAAAAA	TRBV6-5*00(685)	TRBD1*00(25)	TRBJ2-7*00(85)		519|539|556|0|20||100.0	15|20|36|20|25||25.0	22|39|67|31|48||85.0												TGTGCCAGCAGTTACTCGAGACAGGTGCACGCCTACGAGCAGTACTTC	32								CASSYSRQVHAYEQYF		:::::::::0:3:20:20:-3:-4:25:31:-2:48:::	TLML_20_	RNA
3705	CLONES_TRBTLML_20__FU1_TCR-JV_cDNA_18_ATAGCGAC_merged_170000.txt	6072	2	6.59196e-05	TGTGCCAGCAGTTACTCAGGGGTGACGGCTAACTATGGCTACACCTTC	EEEEEEEEEEEEEEEEEEEEEEEEEEEEEEEEEEEEEEEEEEEEEEEE	TRBV6-5*00(590)	TRBD1*00(25)	TRBJ1-2*00(195)		519|536|556|0|17||85.0	17|22|36|17|22||25.0	19|40|68|27|48||105.0												TGTGCCAGCAGTTACTCAGGGGTGACGGCTAACTATGGCTACACCTTC	36								CASSYSGVTANYGYTF		:::::::::0:0:17:17:-5:-2:22:27:1:48:::	TLML_20_	RNA
3706	CLONES_TRBTLML_20__FU1_TCR-JV_cDNA_18_ATAGCGAC_merged_170000.txt	6073	2	6.59196e-05	TGTGCCAGCAGTTACGGGCTGACTAGCGGGAGAGCACAGCAGTTCTTC	EEEEEEEEEEEEEEEEEEEEEEEEEEEEEEEEEEEEEEEEEEEEEEEE	TRBV6-5*00(225),TRBV6-6*00(225),TRBV6-1*00(210),TRBV6-3*00(209),TRBV6-8*00(209)	TRBD2*00(60)	TRBJ2-1*00(195)		519|534|556|0|15||75.0;516|531|553|0|15||75.0;516|528|553|0|12||60.0;516|531|553|0|15||75.0;512|527|549|0|15||75.0	18|30|48|20|32||60.0	31|42|70|37|48||55.0												TGTGCCAGCAGTTACGGGCTGACTAGCGGGAGAGCACAGCAGTTCTTC	36								CASSYGLTSGRAQQFF		:::::::::0:-2:15:20:-2:-2:32:37:-11:48:::	TLML_20_	RNA
3707	CLONES_TRBTLML_20__FU1_TCR-JV_cDNA_18_ATAGCGAC_merged_170000.txt	6074	2	6.59196e-05	TGTGCCAGCAGTTACGAGGGCATCGTATGGAGCACTGAAGCTTTCTTT	EEEEEEEEEEEEEEEEEEEEEEEEEEEEEEEEEEEEEEEEEEEEEEEE	TRBV6-2*00(251),TRBV6-3*00(251)	TRBD2*00(30)	TRBJ1-1*00(72)		516|531|553|0|15||75.0;516|531|553|0|15||75.0	27|33|48|15|21||30.0	24|40|68|32|48||80.0												TGTGCCAGCAGTTACGAGGGCATCGTATGGAGCACTGAAGCTTTCTTT	36								CASSYEGIVWSTEAFF		:::::::::0:-2:15:15:-11:1:21:32:-4:48:::	TLML_20_	RNA
3708	CLONES_TRBTLML_20__FU1_TCR-JV_cDNA_18_ATAGCGAC_merged_170000.txt	6075	2	6.59196e-05	TGTGCCAGCAGTTACAGGGCCACAGATAGGGGAACTGAAGCTTTCTTT	EEEEEEEEEEEEEEEEEEEEEEEEEEEEEEEEEEEEEEEEEEEEEEEE	TRBV6-6*00(790)	TRBD2*00(30)	TRBJ1-1*00(215)		516|531|553|0|15||75.0	28|34|48|15|21||30.0	25|40|68|33|48||75.0												TGTGCCAGCAGTTACAGGGCCACAGATAGGGGAACTGAAGCTTTCTTT	36								CASSYRATDRGTEAFF		:::::::::0:-2:15:15:-12:2:21:33:-5:48:::	TLML_20_	RNA
3709	CLONES_TRBTLML_20__FU1_TCR-JV_cDNA_18_ATAGCGAC_merged_170000.txt	6076	2	6.59196e-05	TGTGCCAGCAGTCACCTCGGGACCAGAAACACCGGGGAGCTGTTTTTT	EEEEEEEEEEEEEEEEEEEEEEEEEEEEEEEEEEEEEEEEEEEEEEEE	TRBV6-2*00(230),TRBV6-3*00(230),TRBV6-1*00(214),TRBV6-5*00(214)	TRBD1*00(30),TRBD2*00(30)	TRBJ2-2*00(245)		516|528|553|0|12||60.0;516|528|553|0|12||60.0;516|528|553|0|12||60.0;519|531|556|0|12||60.0	11|17|36|17|23||30.0;15|21|48|17|23||30.0	22|43|71|27|48||105.0												TGTGCCAGCAGTCACCTCGGGACCAGAAACACCGGGGAGCTGTTTTTT	36								CASSHLGTRNTGELFF		:::::::::0:-5:12:17:1:-7:23:27:-2:48:::	TLML_20_	RNA
3710	CLONES_TRBTLML_20__FU1_TCR-JV_cDNA_18_ATAGCGAC_merged_170000.txt	6077	2	6.59196e-05	TGTGCCAGCAGTCAAGGGGAAGGGAGTGCCTACAATGAGCAGTTCTTC	EEEEEEEEEEEEEEEEEEEEEEEEEEEEEEEEEEEEEEEEEEEEEEEE	TRBV21-1*00(85),TRBV9*00(85)	TRBD1*00(25),TRBD2*00(25)	TRBJ2-1*00(240)		544|555|581|0|11||55.0;559|570|595|0|11||55.0	17|22|36|14|19||25.0;25|30|48|21|26||25.0	22|42|70|28|48||100.0												TGTGCCAGCAGTCAAGGGGAAGGGAGTGCCTACAATGAGCAGTTCTTC	36								CASSQGEGSAYNEQFF		:::::::::0:-6:11:14:-5:-2:19:28:-2:48:::	TLML_20_	RNA
3711	CLONES_TRBTLML_20__FU1_TCR-JV_cDNA_18_ATAGCGAC_merged_170000.txt	6078	2	6.59196e-05	TGTGCCAGCAGTCAAGAGCGGTGGAGCTCCTACAATGAGCAGTTCTTC	EEEEEEEEEEEEEEEEEEEEEEEEEEEEEEEEEEEEEEEEEEEEEEEE	TRBV6-5*00(535)	TRBD2*00(25)	TRBJ2-1*00(270)		519|531|556|0|12||60.0	22|27|48|16|21||25.0	16|42|70|22|48||130.0												TGTGCCAGCAGTCAAGAGCGGTGGAGCTCCTACAATGAGCAGTTCTTC	36								CASSQERWSSYNEQFF		:::::::::0:-5:12:16:-6:-5:21:22:4:48:::	TLML_20_	RNA
3712	CLONES_TRBTLML_20__FU1_TCR-JV_cDNA_18_ATAGCGAC_merged_170000.txt	6079	2	6.59196e-05	TGTGCCAGCAGTGGGGAAGCGGTTAGCTCCTACAATGAGCAGTTCTTC	EEEEEEEEEEEEEEEEEEEEEEEEEEEEEEEEEEEEEEEEEEEEEEEE	TRBV27*00(580)	TRBD2*00(25)	TRBJ2-1*00(260)		556|568|593|0|12||60.0	22|27|48|17|22||25.0	18|42|70|24|48||120.0												TGTGCCAGCAGTGGGGAAGCGGTTAGCTCCTACAATGAGCAGTTCTTC	36								CASSGEAVSSYNEQFF		:::::::::0:-5:12:17:-6:-5:22:24:2:48:::	TLML_20_	RNA
3713	CLONES_TRBTLML_20__FU1_TCR-JV_cDNA_18_ATAGCGAC_merged_170000.txt	6080	2	6.59196e-05	TGTGCCAGCAGTGACCCCTCCAGCGGGATTTACAATGAGCAGTTCTTC	EEEEEEEEEEEEEEEEEEEEEEEEEEEEEEEEEEEEEEEEEEEEEEEE	TRBV25-1*00(770)	TRBD2*00(35)	TRBJ2-1*00(230)		551|565|588|0|14||70.0	22|29|48|21|28||35.0	24|42|70|30|48||90.0												TGTGCCAGCAGTGACCCCTCCAGCGGGATTTACAATGAGCAGTTCTTC	36								CASSDPSSGIYNEQFF		:::::::::0:-3:14:21:-6:-3:28:30:-4:48:::	TLML_20_	RNA
3714	CLONES_TRBTLML_20__FU1_TCR-JV_cDNA_18_ATAGCGAC_merged_170000.txt	6081	2	6.59196e-05	TGTGCCAGCAGTGAATCCCCCTCTAGCGGGAGGGGTGAGCAGTTCTTC	EEEEEEEEEEEEEEEEEEEEEEEEEEEEEEEEEEEEEEEEEEEEEEEE	TRBV2*00(220)	TRBD2*00(60)	TRBJ2-1*00(205)		518|533|555|0|15||75.0	20|32|48|22|34||60.0	29|42|70|35|48||65.0												TGTGCCAGCAGTGAATCCCCCTCTAGCGGGAGGGGTGAGCAGTTCTTC	36								CASSESPSSGRGEQFF		:::::::::0:-2:15:22:-4:0:34:35:-9:48:::	TLML_20_	RNA
3715	CLONES_TRBTLML_20__FU1_TCR-JV_cDNA_18_ATAGCGAC_merged_170000.txt	6082	2	6.59196e-05	TGTGCCAGCAGTACTCCCGGGACTAGCCCTGGAAATGAGCAGTTCTTC	EEEEEEEEEEEEEEEEEEEEEEEEEEEEEEEEEEEEEEEEEEEEEEEE	TRBV12-3*00(702),TRBV12-4*00(702)	TRBD2*00(65)	TRBJ2-1*00(215)		530|542|567|0|12||60.0;530|542|567|0|12||60.0	12|25|48|14|27||65.0	27|42|70|33|48||75.0												TGTGCCAGCAGTACTCCCGGGACTAGCCCTGGAAATGAGCAGTTCTTC	36								CASSTPGTSPGNEQFF		:::::::::0:-5:12:14:4:-7:27:33:-7:48:::	TLML_20_	RNA
3716	CLONES_TRBTLML_20__FU1_TCR-JV_cDNA_18_ATAGCGAC_merged_170000.txt	6083	2	6.59196e-05	TGTGCCAGCAGTACACTTCAGGGTATGGCTAATGAAAAACTGTTTTTT	EEEEEEEEEEEEEEEEEEEEEEEEEEEEEEEEEEEEEEEEEEEEEEEE	TRBV2*00(1040)	TRBD1*00(25)	TRBJ1-4*00(240)		518|530|555|0|12||60.0	16|21|36|18|23||25.0	23|43|71|28|48||100.0												TGTGCCAGCAGTACACTTCAGGGTATGGCTAATGAAAAACTGTTTTTT	36								CASSTLQGMANEKLFF		:::::::::0:-5:12:18:-4:-3:23:28:-3:48:::	TLML_20_	RNA
3717	CLONES_TRBTLML_20__FU1_TCR-JV_cDNA_18_ATAGCGAC_merged_170000.txt	6084	2	6.59196e-05	TGTGCCAGCAGCTTCCCAATTGGACTAGCGACCTACGAGCAGTACTTC	EEEEEEEEEEEEEEEEEEEEEEEEEEEEEEEEEEEEEEEEEEEEEEEE	TRBV7-2*00(225),TRBV7-8*00(209)	TRBD2*00(45)	TRBJ2-7*00(225)		580|594|617|0|14||70.0;567|581|604|0|14||70.0	17|26|48|21|30||45.0	22|39|67|31|48||85.0												TGTGCCAGCAGCTTCCCAATTGGACTAGCGACCTACGAGCAGTACTTC	36								CASSFPIGLATYEQYF		:::::::::0:-3:14:21:-1:-6:30:31:-2:48:::	TLML_20_	RNA
3718	CLONES_TRBTLML_20__FU1_TCR-JV_cDNA_18_ATAGCGAC_merged_170000.txt	6085	2	6.59196e-05	TGTGCCAGCAGCTTGGTAGCGGGAGGTAGCACAGATACGCAGTATTTT	EEEEEEEEEEEEEEEEEEEEEEEEEEEEEEEEEEEEEEEEEEEEEEEE	TRBV5-6*00(305),TRBV5-5*00(289),TRBV5-7*00(289)	TRBD2*00(50)	TRBJ2-3*00(250)		550|566|586|0|16||80.0;549|565|585|0|16||80.0;551|567|587|0|16||80.0	21|31|48|16|26||50.0	19|41|69|26|48||110.0												TGTGCCAGCAGCTTGGTAGCGGGAGGTAGCACAGATACGCAGTATTTT	36								CASSLVAGGSTDTQYF		:::::::::0:0:16:16:-5:-1:26:26:1:48:::	TLML_20_	RNA
3719	CLONES_TRBTLML_20__FU1_TCR-JV_cDNA_18_ATAGCGAC_merged_170000.txt	6086	2	6.59196e-05	TGTGCCAGCAGCTTGACTAGCGGGAGATCCAAAAACATTCAGTACTTC	EEEEEEEEEEEEEEEEEEEEEEEEEEEEEEEEEEEEEEEEEEEEEEEE	TRBV7-8*00(180)	TRBD2*00(60)	TRBJ2-4*00(240)		567|581|604|0|14||70.0	18|30|48|14|26||60.0	22|42|70|28|48||100.0												TGTGCCAGCAGCTTGACTAGCGGGAGATCCAAAAACATTCAGTACTTC	36								CASSLTSGRSKNIQYF		:::::::::0:-3:14:14:-2:-2:26:28:-2:48:::	TLML_20_	RNA
3720	CLONES_TRBTLML_20__FU1_TCR-JV_cDNA_18_ATAGCGAC_merged_170000.txt	6087	2	6.59196e-05	TGTGCCAGCAGCTTACTCGCACCCGGGACAGGGAACGGCTACACCTTC	EEEEEEEEEEEEEEEEEEEEEEEEEEEEEEEEEEEEEEEEEEEEEEEE	TRBV7-3*00(360)	TRBD1*00(60)	TRBJ1-2*00(200)		540|555|577|0|15||75.0	9|21|36|21|33||60.0	28|40|68|36|48||60.0												TGTGCCAGCAGCTTACTCGCACCCGGGACAGGGAACGGCTACACCTTC	36								CASSLLAPGTGNGYTF		:::::::::0:-2:15:21:3:-3:33:36:-8:48:::	TLML_20_	RNA
3721	CLONES_TRBTLML_20__FU1_TCR-JV_cDNA_18_ATAGCGAC_merged_170000.txt	6088	2	6.59196e-05	TGTGCCAGCAGCTTAGTGGGATCAGGGGTCCAAGAGACCCAGTACTTC	EEEEEEEEEEEEEEEEEEEEEEEEEEEEEEEEEEEEEEEEEEEEEEEE	TRBV11-3*00(110),TRBV7-2*00(110),TRBV7-4*00(110),TRBV7-8*00(110),TRBV7-9*00(110)	TRBD1*00(30)	TRBJ2-5*00(235)		521|537|558|0|16||80.0;580|596|617|0|16||80.0;545|561|582|0|16||80.0;567|583|604|0|16||80.0;556|572|593|0|16||80.0	16|22|36|22|28||30.0	21|40|68|29|48||95.0												TGTGCCAGCAGCTTAGTGGGATCAGGGGTCCAAGAGACCCAGTACTTC	36								CASSLVGSGVQETQYF		:::::::::0:-1:16:22:-4:-2:28:29:-1:48:::	TLML_20_	RNA
3722	CLONES_TRBTLML_20__FU1_TCR-JV_cDNA_18_ATAGCGAC_merged_170000.txt	6089	2	6.59196e-05	TGTGCCAGCAGCTTAGCTTCTACTGTGGGGAACACTGAAGCTTTCTTT	EEEEEEEEEEEEEEEEEEEEEEEEEEEEEEEEEEEEEEEEEEEEEEAA	TRBV7-8*00(765)		TRBJ1-1*00(110)		567|584|604|0|17||85.0		21|40|68|29|48||95.0												TGTGCCAGCAGCTTAGCTTCTACTGTGGGGAACACTGAAGCTTTCTTT	32								CASSLASTVGNTEAFF		:::::::::0:0:17:::::29:-1:48:::	TLML_20_	RNA
3723	CLONES_TRBTLML_20__FU1_TCR-JV_cDNA_18_ATAGCGAC_merged_170000.txt	6090	2	6.59196e-05	TGTGCCAGCAGCTTAGCGCCCGGACTTAAACAAGAGACCCAGTACTTC	EEEEEEEEEEEEEEEEEEEEEEEEEEEEEEEEEEEEEEEEEEEEEEEE	TRBV7-8*00(175),TRBV7-2*00(159)	TRBD2*00(25)	TRBJ2-5*00(230)		567|586|604|0|19||95.0;580|599|617|0|19||95.0	17|22|48|21|26||25.0	22|40|68|30|48||90.0												TGTGCCAGCAGCTTAGCGCCCGGACTTAAACAAGAGACCCAGTACTTC	36								CASSLAPGLKQETQYF		:::::::::0:2:19:21:-1:-10:26:30:-2:48:::	TLML_20_	RNA
3724	CLONES_TRBTLML_20__FU1_TCR-JV_cDNA_18_ATAGCGAC_merged_170000.txt	6091	2	6.59196e-05	TGTGCCAGCAGCTTAGATGGTCTAGCGGGCACAGATACGCAGTATTTT	EEEEEEEEEEEEEEEEEEEEEEEEEEEEEEEEEEEEEEEEEEEEEEEE	TRBV7-9*00(445)	TRBD2*00(35)	TRBJ2-3*00(240)		556|572|593|0|16||80.0	20|27|48|21|28||35.0	21|41|69|28|48||100.0												TGTGCCAGCAGCTTAGATGGTCTAGCGGGCACAGATACGCAGTATTTT	36								CASSLDGLAGTDTQYF		:::::::::0:-1:16:21:-4:-5:28:28:-1:48:::	TLML_20_	RNA
3725	CLONES_TRBTLML_20__FU1_TCR-JV_cDNA_18_ATAGCGAC_merged_170000.txt	6092	2	6.59196e-05	TGTGCCAGCAGCTTAGAGTATTTCCCTAGCACAGATACGCAGTATTTT	EEEEEEEEEEEEEEEEEEEEEEEEEEEEEEEEEEEEEEEEEEEEEEEE	TRBV11-2*00(385),TRBV11-3*00(353)		TRBJ2-3*00(205)		522|539|559|0|17||85.0;521|538|558|0|17||85.0		18|41|69|25|48||115.0												TGTGCCAGCAGCTTAGAGTATTTCCCTAGCACAGATACGCAGTATTTT	36								CASSLEYFPSTDTQYF		:::::::::0:0:17:::::25:2:48:::	TLML_20_	RNA
3726	CLONES_TRBTLML_20__FU1_TCR-JV_cDNA_18_ATAGCGAC_merged_170000.txt	6093	2	6.59196e-05	TGTGCCAGCAGCTCTACCAATTACCGGGACAGCTACGAGCAGTACTTC	EEEEEEEEEEEEEEEEEEEEEEEEEEEEEEEEEEEEEEEEEEEEEEEE	TRBV7-6*00(380),TRBV7-7*00(348)	TRBD1*00(45)	TRBJ2-7*00(220)		576|589|613|0|13||65.0;585|598|622|0|13||65.0	10|19|36|23|32||45.0	23|39|67|32|48||80.0												TGTGCCAGCAGCTCTACCAATTACCGGGACAGCTACGAGCAGTACTTC	36								CASSSTNYRDSYEQYF		:::::::::0:-4:13:23:2:-5:32:32:-3:48:::	TLML_20_	RNA
3727	CLONES_TRBTLML_20__FU1_TCR-JV_cDNA_18_ATAGCGAC_merged_170000.txt	6094	2	6.59196e-05	TGTGCCAGCAGCTCCTCCTTTAATACAGGAGCCAGAGTAGCTTTCTTT	EEEEEEEEEEEEEEEEEEEEEEEEEEEEEEEEEEEEEEEEEEEEEEEE	TRBV11-2*00(135),TRBV11-3*00(135),TRBV7-2*00(135),TRBV5-8*00(119),TRBV7-9*00(119)	TRBD1*00(25),TRBD2*00(25)	TRBJ1-1*00(190)		522|535|559|0|13||65.0;521|534|558|0|13||65.0;580|593|617|0|13||65.0;551|564|587|0|13||65.0;556|569|593|0|13||65.0	15|20|36|24|29||25.0;1|6|48|13|18||25.0	30|40|68|38|48||50.0												TGTGCCAGCAGCTCCTCCTTTAATACAGGAGCCAGAGTAGCTTTCTTT	36								CASSSSFNTGARVAFF		:::::::::0:-4:13:24:-3:-4:29:38:-10:48:::	TLML_20_	RNA
3728	CLONES_TRBTLML_20__FU1_TCR-JV_cDNA_18_ATAGCGAC_merged_170000.txt	6095	2	6.59196e-05	TGTGCCAGCAGCTCGACAGGGTCCTTAGCCAAAAACATTCAGTACTTC	EEEEEEEEEEEEEEEEEEEEEEEEEEEEEEEEEEEEEEEEEEEEEAAA	TRBV7-9*00(1315)	TRBD1*00(35)	TRBJ2-4*00(125)		556|569|593|0|13||65.0	14|21|36|14|21||35.0	19|42|70|25|48||115.0												TGTGCCAGCAGCTCGACAGGGTCCTTAGCCAAAAACATTCAGTACTTC	32								CASSSTGSLAKNIQYF		:::::::::0:-4:13:14:-2:-3:21:25:1:48:::	TLML_20_	RNA
3729	CLONES_TRBTLML_20__FU1_TCR-JV_cDNA_18_ATAGCGAC_merged_170000.txt	6096	2	6.59196e-05	TGTGCCAGCAGCTGGCTAGGGGGTAACGGCCATCAGCCCCAGCATTTT	EEEEEEEEEEEEEEEEEEEEEEEEEEEEEEEEEEEEEEEEEEEEEEEE	TRBV7-8*00(645)	TRBD1*00(30)	TRBJ1-5*00(225)		567|580|604|0|13||65.0	17|23|36|17|23||30.0	25|42|70|31|48||85.0												TGTGCCAGCAGCTGGCTAGGGGGTAACGGCCATCAGCCCCAGCATTTT	36								CASSWLGGNGHQPQHF		:::::::::0:-4:13:17:-5:-1:23:31:-5:48:::	TLML_20_	RNA
3730	CLONES_TRBTLML_20__FU1_TCR-JV_cDNA_18_ATAGCGAC_merged_170000.txt	6097	2	6.59196e-05	TGTGCCAGCAGCTGGGGACTCTTCGACTCCTACAATGAGCAGTTCTTC	EEEEEEEEEAEEEEEEE6EEEEEEEAEEEEEEEEEEEEEEAEEEEEEE	TRBV11-2*00(210)	TRBD2*00(30)	TRBJ2-1*00(250)		522|535|559|0|13||65.0	16|22|48|14|20||30.0	20|42|70|26|48||110.0												TGTGCCAGCAGCTGGGGACTCTTCGACTCCTACAATGAGCAGTTCTTC	21								CASSWGLFDSYNEQFF		:::::::::0:-4:13:14:0:-10:20:26:0:48:::	TLML_20_	RNA
3731	CLONES_TRBTLML_20__FU1_TCR-JV_cDNA_18_ATAGCGAC_merged_170000.txt	6098	2	6.59196e-05	TGTGCCAGCAGCCTTACGAGCGGGAGGGCCGCAGATACGCAGTATTTT	EEEEEEEEEEEEEEEEEEEEEEEEEEEEEEEEEEEEEEEEEEEEEEEE	TRBV4-2*00(170),TRBV4-3*00(154)	TRBD2*00(60)	TRBJ2-3*00(217)		537|550|574|0|13||65.0;537|550|574|0|13|SC539T|49.0	22|34|48|18|30||60.0	24|41|69|31|48||85.0												TGTGCCAGCAGCCTTACGAGCGGGAGGGCCGCAGATACGCAGTATTTT	36								CASSLTSGRAADTQYF		:::::::::0:-4:13:18:-6:2:30:31:-4:48:::	TLML_20_	RNA
3732	CLONES_TRBTLML_20__FU1_TCR-JV_cDNA_18_ATAGCGAC_merged_170000.txt	6099	2	6.59196e-05	TGTGCCAGCAGCCTCGCCGGGACAGTCTCTGGAAACACCATATATTTT	EEEEEEEEEEEEEEEEEEEEEEEEEEEEEEEEEEEEEEEEEEEEEEEE	TRBV4-2*00(380),TRBV4-3*00(364)	TRBD1*00(45)	TRBJ1-3*00(250)		537|550|574|0|13||65.0;537|550|574|0|13|SC539T|49.0	10|19|36|16|25||45.0	20|42|70|26|48||110.0												TGTGCCAGCAGCCTCGCCGGGACAGTCTCTGGAAACACCATATATTTT	36								CASSLAGTVSGNTIYF		:::::::::0:-4:13:16:2:-5:25:26:0:48:::	TLML_20_	RNA
3733	CLONES_TRBTLML_20__FU1_TCR-JV_cDNA_18_ATAGCGAC_merged_170000.txt	6100	2	6.59196e-05	TGTGCCAGCAGCCTAGGGACTAGCGGGAGAGCAGATACGCAGTATTTT	EEEEEEEEEEEEEEEEEEEEEEEEEEEEEEEEEEEEEEEEEEEAAAAA	TRBV4-2*00(847),TRBV4-3*00(815)	TRBD2*00(70)	TRBJ2-3*00(85)		537|550|574|0|13||65.0;537|550|574|0|13|SC539T|49.0	16|30|48|15|29||70.0	24|41|69|31|48||85.0												TGTGCCAGCAGCCTAGGGACTAGCGGGAGAGCAGATACGCAGTATTTT	32								CASSLGTSGRADTQYF		:::::::::0:-4:13:15:0:-2:29:31:-4:48:::	TLML_20_	RNA
3734	CLONES_TRBTLML_20__FU1_TCR-JV_cDNA_18_ATAGCGAC_merged_170000.txt	6101	2	6.59196e-05	TGTGCCAGCAGCCTAAAGGGGGGCCCGGCTGGAAACACCATATATTTT	EEEEEEEEEEEEEEEEEEEEEEEEEAEEEEEEEEEEEEEEEEEEEEEE	TRBV7-6*00(285),TRBV7-7*00(253)	TRBD1*00(30),TRBD2*00(30)	TRBJ1-3*00(240)		576|588|613|0|12||60.0;585|597|622|0|12||60.0	17|23|36|16|22||30.0;29|35|48|20|26||30.0	22|42|70|28|48||100.0												TGTGCCAGCAGCCTAAAGGGGGGCCCGGCTGGAAACACCATATATTTT	32								CASSLKGGPAGNTIYF		:::::::::0:-5:12:16:-5:-1:22:28:-2:48:::	TLML_20_	RNA
3735	CLONES_TRBTLML_20__FU1_TCR-JV_cDNA_18_ATAGCGAC_merged_170000.txt	6102	2	6.59196e-05	TGTGCCAGCAGCCCTAGATGGGTCTCTGGGGCCAACGTCCTGACTTTC	EEEEEEEEEEEEEEEEEEEEEEEEEEEEEEEEEEEEEEEEEEEEEEEE	TRBV7-3*00(165),TRBV11-3*00(149),TRBV7-4*00(149)		TRBJ2-6*00(265)		540|552|577|0|12||60.0;521|533|558|0|12||60.0;545|557|582|0|12||60.0		20|45|73|23|48||125.0												TGTGCCAGCAGCCCTAGATGGGTCTCTGGGGCCAACGTCCTGACTTTC	36								CASSPRWVSGANVLTF		:::::::::0:-5:12:::::23:0:48:::	TLML_20_	RNA
3736	CLONES_TRBTLML_20__FU1_TCR-JV_cDNA_18_ATAGCGAC_merged_170000.txt	6103	2	6.59196e-05	TGTGCCAGCAGCCCCTCCCTAGCGGGAGGTTCAGATACGCAGTATTTT	EEEEEEEEEEEEEEEEEEEEEEEEEEEEEEEEEEEEEEEEEEEEEEEE	TRBV7-3*00(510)	TRBD2*00(55)	TRBJ2-3*00(225)		540|552|577|0|12||60.0	20|31|48|18|29||55.0	24|41|69|31|48||85.0												TGTGCCAGCAGCCCCTCCCTAGCGGGAGGTTCAGATACGCAGTATTTT	36								CASSPSLAGGSDTQYF		:::::::::0:-5:12:18:-4:-1:29:31:-4:48:::	TLML_20_	RNA
3737	CLONES_TRBTLML_20__FU1_TCR-JV_cDNA_18_ATAGCGAC_merged_170000.txt	6104	2	6.59196e-05	TGTGCCAGCAGCCCCCTGGGTGGCGGGAATTTTGAGACCCAGTACTTC	EEEEEEEEEEEEEEEEEEEEEEEEEEEEEEEEEEEEEEEEEEEEEEEE	TRBV13*00(439)	TRBD1*00(30),TRBD2*00(30)	TRBJ2-5*00(215)		567|579|604|0|12||60.0	2|8|36|12|18||30.0;23|29|48|22|28||30.0	25|40|68|33|48||75.0												TGTGCCAGCAGCCCCCTGGGTGGCGGGAATTTTGAGACCCAGTACTTC	36								CASSPLGGGNFETQYF		:::::::::0:-5:12:12:10:-16:18:33:-5:48:::	TLML_20_	RNA
3738	CLONES_TRBTLML_20__FU1_TCR-JV_cDNA_18_ATAGCGAC_merged_170000.txt	6105	2	6.59196e-05	TGTGCCAGCAGCCCCCCGACAGGGCGGGAGACCGGGGAGCTGTTTTTT	EEEEEEEEEEEEEEEEAEEEEEEEAEEEEEEEEEEEEEEEAEEEEEEE	TRBV11-3*00(280),TRBV11-1*00(264),TRBV11-2*00(248)	TRBD1*00(35),TRBD2*00(35)	TRBJ2-2*00(230)		521|533|558|0|12||60.0;531|543|568|0|12||60.0;522|534|559|0|12||60.0	14|21|36|17|24||35.0;23|30|48|23|30||35.0	25|43|71|30|48||90.0												TGTGCCAGCAGCCCCCCGACAGGGCGGGAGACCGGGGAGCTGTTTTTT	32								CASSPPTGRETGELFF		:::::::::0:-5:12:17:-2:-3:24:30:-5:48:::	TLML_20_	RNA
3739	CLONES_TRBTLML_20__FU1_TCR-JV_cDNA_18_ATAGCGAC_merged_170000.txt	6106	2	6.59196e-05	TGTGCCAGCAGCCCCCGACAATTTCAGGGAGGAAACACCATATATTTT	EEEEEEEEEEEEEEEEEEEEEEEEEEEEEEEEEEEEEEAEEEEEEEEE	TRBV7-9*00(260)	TRBD1*00(25)	TRBJ1-3*00(230)		556|568|593|0|12||60.0	16|21|36|24|29||25.0	24|42|70|30|48||90.0												TGTGCCAGCAGCCCCCGACAATTTCAGGGAGGAAACACCATATATTTT	32								CASSPRQFQGGNTIYF		:::::::::0:-5:12:24:-4:-3:29:30:-4:48:::	TLML_20_	RNA
3740	CLONES_TRBTLML_20__FU1_TCR-JV_cDNA_18_ATAGCGAC_merged_170000.txt	6107	2	6.59196e-05	TGTGCCAGCAGCCCCGGGTGGCAGGGGGGGTACAATGAGCAGTTCTTC	EEEEEEEEEEEEEEEEEEEEEEEEEEEEAEEEEEEEEEEEEEEEEEEE	TRBV3-2*00(298),TRBV3-1*00(288)	TRBD1*00(35)	TRBJ2-1*00(230)		543|556|580|0|13||65.0;543|556|580|0|13||65.0	16|23|36|21|28||35.0	24|42|70|30|48||90.0												TGTGCCAGCAGCCCCGGGTGGCAGGGGGGGTACAATGAGCAGTTCTTC	32								CASSPGWQGGYNEQFF		:::::::::0:-4:13:21:-4:-1:28:30:-4:48:::	TLML_20_	RNA
3741	CLONES_TRBTLML_20__FU1_TCR-JV_cDNA_18_ATAGCGAC_merged_170000.txt	6108	2	6.59196e-05	TGTGCCAGCAGCCCCGAGGCGGACAGGGGTAACACTGAAGCTTTCTTT	EEEEEEEEEEEEEEAEEEEEEEEEEEEEEEEEEEEEEEEEEEEEEEEE	TRBV5-5*00(565)	TRBD1*00(45)	TRBJ1-1*00(230)		549|561|585|0|12||60.0	13|22|36|20|29||45.0	22|40|68|30|48||90.0												TGTGCCAGCAGCCCCGAGGCGGACAGGGGTAACACTGAAGCTTTCTTT	32								CASSPEADRGNTEAFF		:::::::::0:-4:12:20:-1:-2:29:30:-2:48:::	TLML_20_	RNA
3742	CLONES_TRBTLML_20__FU1_TCR-JV_cDNA_18_ATAGCGAC_merged_170000.txt	6109	2	6.59196e-05	TGTGCCAGCAGCCCCACCGGAGCCTTCATAGGAGAGACCCAGTACTTC	EEEEEEEEEEEEEEEEEEEEEEEEEEEEEEEEEEEEEEEEEEEEEEEE	TRBV12-3*00(345),TRBV12-4*00(345)		TRBJ2-5*00(220)		530|541|567|0|11||55.0;530|541|567|0|11||55.0		24|40|68|32|48||80.0												TGTGCCAGCAGCCCCACCGGAGCCTTCATAGGAGAGACCCAGTACTTC	36								CASSPTGAFIGETQYF		:::::::::0:-6:11:::::32:-4:48:::	TLML_20_	RNA
3743	CLONES_TRBTLML_20__FU1_TCR-JV_cDNA_18_ATAGCGAC_merged_170000.txt	6110	2	6.59196e-05	TGTGCCAGCAGCCGGGCCGGGGCTAGCGGGAGAAATGAGCAGTTCTTC	EEEEEEEEEEEEEEEEEEEEEEEEEEEEEEEEEEEEEEEEEEEEEEEE	TRBV5-4*00(1237)	TRBD2*00(64)	TRBJ2-1*00(115)		549|561|585|0|12||60.0	14|30|48|16|32|SA19G|64.0	27|42|70|33|48||75.0												TGTGCCAGCAGCCGGGCCGGGGCTAGCGGGAGAAATGAGCAGTTCTTC	36								CASSRAGASGRNEQFF		:::::::::0:-4:12:16:2:-2:32:33:-7:48:::	TLML_20_	RNA
3744	CLONES_TRBTLML_20__FU1_TCR-JV_cDNA_18_ATAGCGAC_merged_170000.txt	6111	2	6.59196e-05	TGTGCCAGCAGCCGGGACAGGGGTTATAGCAATCAGCCCCAGCATTTT	EEEEEEEEEEEEEEEEEEEEEEEEEEEEEEEEEEEEEEEEEEEEEEEE	TRBV7-2*00(489)	TRBD1*00(55)	TRBJ1-5*00(260)		580|592|617|0|12||60.0	11|22|36|12|23||55.0	18|42|70|24|48||120.0												TGTGCCAGCAGCCGGGACAGGGGTTATAGCAATCAGCCCCAGCATTTT	36								CASSRDRGYSNQPQHF		:::::::::0:-5:12:12:1:-2:23:24:2:48:::	TLML_20_	RNA
3745	CLONES_TRBTLML_20__FU1_TCR-JV_cDNA_18_ATAGCGAC_merged_170000.txt	6112	2	6.59196e-05	TGTGCCAGCAGCCAATTAGCGGGAGGGCCTTTGGGCGAGCAGTACTTC	EEEEEEEEEEEEAEEEEEEEEEEEEEEEEEEEEEEEEAEEEEEAEEEE	TRBV4-2*00(530),TRBV4-3*00(514)	TRBD2*00(65)	TRBJ2-7*00(205)		537|552|574|0|15||75.0;537|552|574|0|15|SC539T|59.0	21|34|48|16|29||65.0	26|39|67|35|48||65.0												TGTGCCAGCAGCCAATTAGCGGGAGGGCCTTTGGGCGAGCAGTACTTC	32								CASSQLAGGPLGEQYF		:::::::::0:-2:15:16:-5:2:29:35:-6:48:::	TLML_20_	RNA
3746	CLONES_TRBTLML_20__FU1_TCR-JV_cDNA_18_ATAGCGAC_merged_170000.txt	6113	2	6.59196e-05	TGTGCCAGCAGCCAAGAGCGGACTAGCGAGACCTACGAGCAGTACTTC	EEEEEEEEEEEEEEEEEEEEEEEEAEEEEEEEEEEEEEEEEEEEEEEE	TRBV3-1*00(890)	TRBD2*00(45)	TRBJ2-7*00(225)		543|560|580|0|17||85.0	17|26|48|19|28||45.0	22|39|67|31|48||85.0												TGTGCCAGCAGCCAAGAGCGGACTAGCGAGACCTACGAGCAGTACTTC	32								CASSQERTSETYEQYF		:::::::::0:0:17:19:-1:-6:28:31:-2:48:::	TLML_20_	RNA
3747	CLONES_TRBTLML_20__FU1_TCR-JV_cDNA_18_ATAGCGAC_merged_170000.txt	6114	2	6.59196e-05	TGTGCCAGCAGCGTTCCCAAGCGGGGGAACACCGGGGAGCTGTTTTTT	EEEEEEEEEEEEEEEEEEEEEEEEEEEEEEEEEEEEEEEEEEEEEEEE	TRBV9*00(245)	TRBD2*00(30)	TRBJ2-2*00(250)		559|573|595|0|14||70.0	22|28|48|19|25||30.0	21|43|71|26|48||110.0												TGTGCCAGCAGCGTTCCCAAGCGGGGGAACACCGGGGAGCTGTTTTTT	36								CASSVPKRGNTGELFF		:::::::::0:-2:14:19:-6:-4:25:26:-1:48:::	TLML_20_	RNA
3748	CLONES_TRBTLML_20__FU1_TCR-JV_cDNA_18_ATAGCGAC_merged_170000.txt	6115	2	6.59196e-05	TGTGCCAGCAGCGTAGAACTAGCGTCCCTCCAAGAGACCCAGTACTTC	EEEEEEEEEEEEEEEEEEEEEEEEEEEEEEEEEEEEEEEEEEEEEEEE	TRBV9*00(525)	TRBD2*00(35)	TRBJ2-5*00(235)		559|575|595|0|16||80.0	19|26|48|17|24||35.0	21|40|68|29|48||95.0												TGTGCCAGCAGCGTAGAACTAGCGTCCCTCCAAGAGACCCAGTACTTC	36								CASSVELASLQETQYF		:::::::::0:0:16:17:-3:-6:24:29:-1:48:::	TLML_20_	RNA
3749	CLONES_TRBTLML_20__FU1_TCR-JV_cDNA_18_ATAGCGAC_merged_170000.txt	6116	2	6.59196e-05	TGTGCCAGCAGCGCCCGGGGGCTAGCGGGGGACAATGAGCAGTTCTTC	EEEEEEEEEEEEEEEEEEEEEEEEEEEEEEEEEEEEEEEEEEEEEEEE	TRBV7-8*00(280),TRBV7-2*00(248)	TRBD2*00(44)	TRBJ2-1*00(225)		567|579|604|0|12||60.0;580|592|617|0|12||60.0	16|28|48|17|29|SA19G|44.0	25|42|70|31|48||85.0												TGTGCCAGCAGCGCCCGGGGGCTAGCGGGGGACAATGAGCAGTTCTTC	36								CASSARGLAGDNEQFF		:::::::::0:-5:12:17:0:-4:29:31:-5:48:::	TLML_20_	RNA
3750	CLONES_TRBTLML_20__FU1_TCR-JV_cDNA_18_ATAGCGAC_merged_170000.txt	6117	2	6.59196e-05	TGTGCCAGCAGCGCCCGACTAGCGGGCCGCCAAGAGACCCAGTACTTC	EEEEEEEEEEEEEEEEEEEEEEEEEEEEEEEEEEEEEEEEEEEEEEEE	TRBV11-2*00(120),TRBV11-3*00(120),TRBV7-2*00(120),TRBV7-3*00(120),TRBV7-8*00(120)	TRBD2*00(50)	TRBJ2-5*00(235)		522|534|559|0|12||60.0;521|533|558|0|12||60.0;580|592|617|0|12||60.0;540|552|577|0|12||60.0;567|579|604|0|12||60.0	18|28|48|16|26||50.0	21|40|68|29|48||95.0												TGTGCCAGCAGCGCCCGACTAGCGGGCCGCCAAGAGACCCAGTACTTC	36								CASSARLAGRQETQYF		:::::::::0:-5:12:16:-2:-4:26:29:-1:48:::	TLML_20_	RNA
3751	CLONES_TRBTLML_20__FU1_TCR-JV_cDNA_18_ATAGCGAC_merged_170000.txt	6118	2	6.59196e-05	TGTGCCAGCAGCGGGGGACTAGCGGGAGGTGGATACGAGCAGTACTTC	EEEEEEAEEEEEEEEEEEEEEEEEEEEEEEEEEEEEEEEEEEEEEEEE	TRBV13*00(110)	TRBD2*00(75)	TRBJ2-7*00(215)		567|579|604|0|12||60.0	16|31|48|14|29||75.0	24|39|67|33|48||75.0												TGTGCCAGCAGCGGGGGACTAGCGGGAGGTGGATACGAGCAGTACTTC	32								CASSGGLAGGGYEQYF		:::::::::0:-5:12:14:0:-1:29:33:-4:48:::	TLML_20_	RNA
3752	CLONES_TRBTLML_20__FU1_TCR-JV_cDNA_18_ATAGCGAC_merged_170000.txt	6119	2	6.59196e-05	TGTGCCAGCAGCACCGTCCGGGTTAGCTCCTACAATGAGCAGTTCTTC	EEEEEEEEEEEEEEEEEEEEEEEEEEEEEEEEEEEEEEEEEEEEEEEE	TRBV7-2*00(809)	TRBD1*00(25),TRBD2*00(25)	TRBJ2-1*00(184)		580|592|617|0|12||60.0	10|15|36|17|22||25.0;14|19|48|17|22||25.0	18|42|70|24|48||120.0												TGTGCCAGCAGCACCGTCCGGGTTAGCTCCTACAATGAGCAGTTCTTC	36								CASSTVRVSSYNEQFF		:::::::::0:-5:12:17:2:-9:22:24:2:48:::	TLML_20_	RNA
3753	CLONES_TRBTLML_20__FU1_TCR-JV_cDNA_18_ATAGCGAC_merged_170000.txt	6120	2	6.59196e-05	TGTGCCAGCAGCACCAACCTCAGGGTGTCCTCCTACGAGCAGTACTTC	EEEEEEEEEEEEEEEEAEEEEEEEEEEEEEEEEEEEEEEEEEEEEEEE	TRBV7-6*00(280),TRBV7-7*00(248)	TRBD1*00(25)	TRBJ2-7*00(235)		576|588|613|0|12||60.0;585|597|622|0|12||60.0	16|21|36|20|25||25.0	20|39|67|29|48||95.0												TGTGCCAGCAGCACCAACCTCAGGGTGTCCTCCTACGAGCAGTACTTC	32								CASSTNLRVSSYEQYF		:::::::::0:-5:12:20:-4:-3:25:29:0:48:::	TLML_20_	RNA
3754	CLONES_TRBTLML_20__FU1_TCR-JV_cDNA_18_ATAGCGAC_merged_170000.txt	6121	2	6.59196e-05	TGTGCCAGCAGCAAAGATGCGGGACAGGGGTTCTACGAGCAGTACTTC	EEEEEEEEEEEEEEEEEEEEEEEEEEEEEEEEEEEEEEEEEEEEEEEE	TRBV21-1*00(505)	TRBD1*00(55)	TRBJ2-7*00(220)		544|560|581|0|16||80.0	11|22|36|19|30||55.0	23|39|67|32|48||80.0												TGTGCCAGCAGCAAAGATGCGGGACAGGGGTTCTACGAGCAGTACTTC	36								CASSKDAGQGFYEQYF		:::::::::0:-1:16:19:1:-2:30:32:-3:48:::	TLML_20_	RNA
3755	CLONES_TRBTLML_20__FU1_TCR-JV_cDNA_18_ATAGCGAC_merged_170000.txt	6122	2	6.59196e-05	TGTGCCAGCAGAGCGTCCTCGACAGGGGCAAACTATGGCTACACCTTC	EEEEEEEEEEEEEEEEEEEEEEEEEEEEEEEEEEEEEEEEEEEEAAAA	TRBV6-1*00(639)	TRBD1*00(40)	TRBJ1-2*00(95)		516|527|553|0|11||55.0	14|22|36|20|28||40.0	22|40|68|30|48||90.0												TGTGCCAGCAGAGCGTCCTCGACAGGGGCAAACTATGGCTACACCTTC	32								CASRASSTGANYGYTF		:::::::::0:-6:11:20:-2:-2:28:30:-2:48:::	TLML_20_	RNA
3756	CLONES_TRBTLML_20__FU1_TCR-JV_cDNA_18_ATAGCGAC_merged_170000.txt	6123	2	6.59196e-05	TGTGCCAGCAGAGGGACTAGCGGGAGATGGTACAATGAGCAGTTCTTC	EEEEEEEEEEEEEEEEEEEEEEEEEEEEEEEEEEEEEEEEEEEEEEEE	TRBV2*00(880)	TRBD2*00(70)	TRBJ2-1*00(230)		518|529|555|0|11||55.0	16|30|48|12|26||70.0	24|42|70|30|48||90.0												TGTGCCAGCAGAGGGACTAGCGGGAGATGGTACAATGAGCAGTTCTTC	36								CASRGTSGRWYNEQFF		:::::::::0:-6:11:12:0:-2:26:30:-4:48:::	TLML_20_	RNA
3757	CLONES_TRBTLML_20__FU1_TCR-JV_cDNA_18_ATAGCGAC_merged_170000.txt	6133	2	6.59196e-05	TGCGCCAGCGACGATCAGCGGGAGAGTAACACCGGGGAGCTGTTTTTT	EEEEEEAEEEEEEEEEEEEEEEEEEEEEEEEEEEEEE<EEEEEEEEEE	TRBV10-2*00(650)	TRBD2*00(40)	TRBJ2-2*00(245)		533|542|570|0|9||45.0	22|30|48|16|24||40.0	22|43|71|27|48||105.0												TGCGCCAGCGACGATCAGCGGGAGAGTAACACCGGGGAGCTGTTTTTT	27								CASDDQRESNTGELFF		:::::::::0:-8:9:16:-6:-2:24:27:-2:48:::	TLML_20_	RNA
3758	CLONES_TRBTLML_20__FU1_TCR-JV_cDNA_18_ATAGCGAC_merged_170000.txt	6134	2	6.59196e-05	TGCGCCAGCACCTTAGCGGGAGGGATTTCCTACAATGAGCAGTTCTTC	EEEEEEEEEEEEEEEEEEEEEEEEEEEEEEEEEEEEEEEEEEEEEEEE	TRBV5-1*00(379)	TRBD2*00(50)	TRBJ2-1*00(271.5)		554|568|590|0|14|SG564C|54.0	22|32|48|14|24||50.0	21|42|70|27|48||105.0												TGCGCCAGCACCTTAGCGGGAGGGATTTCCTACAATGAGCAGTTCTTC	36								CASTLAGGISYNEQFF		:::::::::0:-2:14:14:-6:0:24:27:-1:48:::	TLML_20_	RNA
3759	CLONES_TRBTLML_20__FU1_TCR-JV_cDNA_18_ATAGCGAC_merged_170000.txt	6135	2	6.59196e-05	TGCGCCAGCAGTCAACCAAAAATGAGCTCCTACAATGAGCAGTTCTTC	EEEEEEEEEEEEEEEEEEEEEEEEEEEEEEEEEEEEEEEEEEEEEEEE	TRBV23-1*00(138)		TRBJ2-1*00(80)		580|595|617|0|15||75.0		17|42|70|23|48||125.0												TGCGCCAGCAGTCAACCAAAAATGAGCTCCTACAATGAGCAGTTCTTC	36								CASSQPKMSSYNEQFF		:::::::::0:-2:15:::::23:3:48:::	TLML_20_	RNA
3760	CLONES_TRBTLML_20__FU1_TCR-JV_cDNA_18_ATAGCGAC_merged_170000.txt	6136	2	6.59196e-05	TGCGCCAGCAGTGAGTCGGGCGAAGGCCGTTTCTACGAGCAGTACTTC	EEEEEEEEEEEEEEEEEEEEEEEEEEEEEEEEEEEEEEEEEEEEEEEE	TRBV10-2*00(180),TRBV10-1*00(164)		TRBJ2-7*00(220)		533|551|570|0|18||90.0;533|551|570|0|18||90.0		23|39|67|32|48||80.0												TGCGCCAGCAGTGAGTCGGGCGAAGGCCGTTTCTACGAGCAGTACTTC	36								CASSESGEGRFYEQYF		:::::::::0:1:18:::::32:-3:48:::	TLML_20_	RNA
3761	CLONES_TRBTLML_20__FU1_TCR-JV_cDNA_18_ATAGCGAC_merged_170000.txt	6137	2	6.59196e-05	TGCGCCAGCAGCTTTAGGGGACTATCAACCGGAGATACGCAGTATTTT	EEEEEEEEEEEEEEEEEEEEEEEEEEEEEEEEEEEEEEEEEEEEEEEE	TRBV5-1*00(477)	TRBD2*00(35)	TRBJ2-3*00(220)		554|568|590|0|14||70.0	16|23|48|17|24||35.0	25|41|69|32|48||80.0												TGCGCCAGCAGCTTTAGGGGACTATCAACCGGAGATACGCAGTATTTT	36								CASSFRGLSTGDTQYF		:::::::::0:-2:14:17:0:-9:24:32:-5:48:::	TLML_20_	RNA
3762	CLONES_TRBTLML_20__FU1_TCR-JV_cDNA_18_ATAGCGAC_merged_170000.txt	6138	2	6.59196e-05	TGCGCCAGCAGCTTGTCGACCCAGGGTTTTTCCTACGAGCAGTACTTC	EEEEEEEEEEEEEEEEEEEEEEEEEEEEEEEEEEEEEEEEEEEEEEEA	TRBV5-1*00(1240)	TRBD1*00(25)	TRBJ2-7*00(110)		554|569|590|0|15||75.0	16|21|36|21|26||25.0	21|39|67|30|48||90.0												TGCGCCAGCAGCTTGTCGACCCAGGGTTTTTCCTACGAGCAGTACTTC	32								CASSLSTQGFSYEQYF		:::::::::0:-1:15:21:-4:-3:26:30:-1:48:::	TLML_20_	RNA
3763	CLONES_TRBTLML_20__FU1_TCR-JV_cDNA_18_ATAGCGAC_merged_170000.txt	6139	2	6.59196e-05	TGCGCCAGCAGCTTGGTTGGCGGGAGGGCCTCCAATGAGCAGTTCTTC	EEEEEEEEEEEEEEEEEEEEEEEEEEEEEEEEEEEEEEEEEEEEEEEE	TRBV5-1*00(700)	TRBD2*00(45)	TRBJ2-1*00(224)		554|570|590|0|16||80.0	23|32|48|19|28||45.0	22|42|70|28|48|SA25C|84.0												TGCGCCAGCAGCTTGGTTGGCGGGAGGGCCTCCAATGAGCAGTTCTTC	36								CASSLVGGRASNEQFF		:::::::::0:0:16:19:-7:0:28:28:-2:48:::	TLML_20_	RNA
3764	CLONES_TRBTLML_20__FU1_TCR-JV_cDNA_18_ATAGCGAC_merged_170000.txt	6140	2	6.59196e-05	TGCGCCAGCAGCTTGAGGGCAACAGGGACGAGGACTGAAGCTTTCTTT	EEEEEEEEEEEEEEEEEEEEEEEEEEEEEEEEEEEEEEEEEEEEEEEE	TRBV5-1*00(505)	TRBD1*00(30)	TRBJ1-1*00(215)		554|569|590|0|15||75.0	15|21|36|21|27||30.0	25|40|68|33|48||75.0												TGCGCCAGCAGCTTGAGGGCAACAGGGACGAGGACTGAAGCTTTCTTT	36								CASSLRATGTRTEAFF		:::::::::0:-1:15:21:-3:-3:27:33:-5:48:::	TLML_20_	RNA
3765	CLONES_TRBTLML_20__FU1_TCR-JV_cDNA_18_ATAGCGAC_merged_170000.txt	6141	2	6.59196e-05	TGCGCCAGCAGCTCGGGGACTGACACCTTCCAAGAGACCCAGTACTTC	EEEEEEEEEEEEEEEEEEEEEEEEEEEEEEEEEEEEEEEEEEEEEEEE	TRBV5-1*00(555)	TRBD2*00(30)	TRBJ2-5*00(235)		554|567|590|0|13||65.0	16|22|48|15|21||30.0	21|40|68|29|48||95.0												TGCGCCAGCAGCTCGGGGACTGACACCTTCCAAGAGACCCAGTACTTC	36								CASSSGTDTFQETQYF		:::::::::0:-3:13:15:0:-10:21:29:-1:48:::	TLML_20_	RNA
3766	CLONES_TRBTLML_20__FU1_TCR-JV_cDNA_18_ATAGCGAC_merged_170000.txt	6142	2	6.59196e-05	TGCGCCAGCAGCTACTGGACAGTGATCATGAACACTGAAGCTTTCTTT	EEEEEEEEEEEEEEEEEEEEEEEEEEEEEEEEEEEEEEEEEEEEEEEE	TRBV4-1*00(234)		TRBJ1-1*00(261)		537|549|574|0|12||60.0		11|40|68|19|48|ST16A|129.0												TGCGCCAGCAGCTACTGGACAGTGATCATGAACACTGAAGCTTTCTTT	36								CASSYWTVIMNTEAFF		:::::::::0:-5:12:::::19:9:48:::	TLML_20_	RNA
3767	CLONES_TRBTLML_20__FU1_TCR-JV_cDNA_18_ATAGCGAC_merged_170000.txt	6143	2	6.59196e-05	TGCGCCAGCAGCCTTTTTGAGGGTTCTAGCACAGATACGCAGTATTTT	EEEEEEEEEEEEEEEEEEEEEEEEEEEEEEEEEEEEEEEEEEEEEEEE	TRBV4-1*00(775)	TRBD2*00(25)	TRBJ2-3*00(240)		537|550|574|0|13||65.0	27|32|48|18|23||25.0	18|41|69|25|48||115.0												TGCGCCAGCAGCCTTTTTGAGGGTTCTAGCACAGATACGCAGTATTTT	36								CASSLFEGSSTDTQYF		:::::::::0:-4:13:18:-11:0:23:25:2:48:::	TLML_20_	RNA
3768	CLONES_TRBTLML_20__FU1_TCR-JV_cDNA_18_ATAGCGAC_merged_170000.txt	6144	2	6.59196e-05	TGCGCCAGCAGCCCCATCGGACAGGGCGCCACAGATACGCAGTATTTT	EEEEEEEEEEEEEEEEEEEEEEEEEEEEEEEEEEEEEEEEEEEEEEEE	TRBV5-1*00(525)	TRBD1*00(40)	TRBJ2-3*00(210)		554|566|590|0|12||60.0	13|21|36|18|26||40.0	22|41|69|29|48||95.0												TGCGCCAGCAGCCCCATCGGACAGGGCGCCACAGATACGCAGTATTTT	36								CASSPIGQGATDTQYF		:::::::::0:-4:12:18:-1:-3:26:29:-2:48:::	TLML_20_	RNA
3769	CLONES_TRBTLML_20__FU1_TCR-JV_cDNA_18_ATAGCGAC_merged_170000.txt	6145	2	6.59196e-05	TGCGCCAGCAGCCCGCTCAGGAGGGATATGGGCAATGAGCAGTTCTTC	EEEEEEEEEEEEEAEEEAEEEEEEEEEEEEEEEEEEEEEEEEEEEEEE	TRBV4-1*00(525)	TRBD2*00(30)	TRBJ2-1*00(220)		537|550|574|0|13||65.0	26|32|48|19|25||30.0	26|42|70|32|48||80.0												TGCGCCAGCAGCCCGCTCAGGAGGGATATGGGCAATGAGCAGTTCTTC	32								CASSPLRRDMGNEQFF		:::::::::0:-4:13:19:-10:0:25:32:-6:48:::	TLML_20_	RNA
3770	CLONES_TRBTLML_20__FU1_TCR-JV_cDNA_18_ATAGCGAC_merged_170000.txt	6146	2	6.59196e-05	TGCGCCAGCAGCCCGATGGGGGGCGGGAGGGTCCATGAGCAGTTCTTC	EEEEEEEEEEEEEEEEEEEEEEEEEEEEEEEEEEEEEEEEEEEEEEEE	TRBV5-1*00(165)	TRBD2*00(45)	TRBJ2-1*00(210)		554|566|590|0|12||60.0	23|32|48|22|31||45.0	28|42|70|34|48||70.0												TGCGCCAGCAGCCCGATGGGGGGCGGGAGGGTCCATGAGCAGTTCTTC	36								CASSPMGGGRVHEQFF		:::::::::0:-4:12:22:-7:0:31:34:-8:48:::	TLML_20_	RNA
3771	CLONES_TRBTLML_20__FU1_TCR-JV_cDNA_18_ATAGCGAC_merged_170000.txt	6147	2	6.59196e-05	TGCGCCAGCAGCCCGAAGACTGACCCTTCCTACAATGAGCAGTTCTTC	EEEEEEEEEEEEEEEEEEEEEEEEEEEEEEEEEEEEEEEEEEEEEEEE	TRBV5-1*00(460)		TRBJ2-1*00(245)		554|566|590|0|12||60.0		21|42|70|27|48||105.0												TGCGCCAGCAGCCCGAAGACTGACCCTTCCTACAATGAGCAGTTCTTC	36								CASSPKTDPSYNEQFF		:::::::::0:-4:12:::::27:-1:48:::	TLML_20_	RNA
3772	CLONES_TRBTLML_20__FU1_TCR-JV_cDNA_18_ATAGCGAC_merged_170000.txt	6148	2	6.59196e-05	TGCGCCAGCAGCCACTTCCCCAGGGGCGGTACTAACGGGCAGTACTTC	EEEEEEEEEEEEEEEEEEEEEEEEEEEEEEEEEEEEEEEEEEEEEEEE	TRBV4-3*00(140)	TRBD1*00(30)	TRBJ2-7*00(194)		537|551|574|0|14||70.0	16|22|36|20|26||30.0	25|39|67|34|48|SA28G|54.0												TGCGCCAGCAGCCACTTCCCCAGGGGCGGTACTAACGGGCAGTACTTC	36								CASSHFPRGGTNGQYF		:::::::::0:-3:14:20:-4:-2:26:34:-5:48:::	TLML_20_	RNA
3773	CLONES_TRBTLML_20__FU1_TCR-JV_cDNA_18_ATAGCGAC_merged_170000.txt	6149	2	6.59196e-05	TGCGCCAGCAGCCAAGGTTGGGACATCGGATACAATGAGCAGTTCTTC	EEEEEEEEEEEEEEEEEEEEEEEEEEEEEEEEEEEEEEEEEEEEEEEE	TRBV4-3*00(430),TRBV4-2*00(414)	TRBD1*00(30)	TRBJ2-1*00(230)		537|553|574|0|16||80.0;537|553|574|0|16|ST539C|64.0	12|18|36|19|25||30.0	24|42|70|30|48||90.0												TGCGCCAGCAGCCAAGGTTGGGACATCGGATACAATGAGCAGTTCTTC	36								CASSQGWDIGYNEQFF		:::::::::0:-1:16:19:0:-6:25:30:-4:48:::	TLML_20_	RNA
3774	CLONES_TRBTLML_20__FU1_TCR-JV_cDNA_18_ATAGCGAC_merged_170000.txt	6150	2	6.59196e-05	TGCGCCAGCAGCCAAGGGCGGTTGACAGGGTCCTACGAGCAGTACTTC	EEEEEEEEEEEEEEEEEEEEEEEEEEEEEEEEEEEEEEEEEEEEEEEE	TRBV4-1*00(219)	TRBD1*00(35)	TRBJ2-7*00(230)		537|553|574|0|16||80.0	14|21|36|23|30||35.0	21|39|67|30|48||90.0												TGCGCCAGCAGCCAAGGGCGGTTGACAGGGTCCTACGAGCAGTACTTC	36								CASSQGRLTGSYEQYF		:::::::::0:-1:16:23:-2:-3:30:30:-1:48:::	TLML_20_	RNA
3775	CLONES_TRBTLML_20__FU1_TCR-JV_cDNA_18_ATAGCGAC_merged_170000.txt	6151	2	6.59196e-05	TGCGCCAGCAGCCAAGATCTGGTGGGGTCAGGCACTGAAGCTTTCTTT	EEEEEEEEEEEEEEEEEEEEEEEEEEEEEEEEEEEEEEEEEEEEEEEE	TRBV4-3*00(112)		TRBJ1-1*00(220)		537|557|574|0|20||100.0		24|40|68|32|48||80.0												TGCGCCAGCAGCCAAGATCTGGTGGGGTCAGGCACTGAAGCTTTCTTT	36								CASSQDLVGSGTEAFF		:::::::::0:3:20:::::32:-4:48:::	TLML_20_	RNA
3776	CLONES_TRBTLML_20__FU1_TCR-JV_cDNA_18_ATAGCGAC_merged_170000.txt	6152	2	6.59196e-05	TGCGCCAGCAGCGTGGCTTCAGGGGGTGCTGCAGATACGCAGTATTTT	EEEEEEEEEEEEEEEEEEEEEEEEEEEEEEEEEEEEEEEEEEEEEEEE	TRBV5-1*00(81)	TRBD1*00(35)	TRBJ2-3*00(225)		554|571|590|0|17|ST566G|69.0	16|23|36|19|26||35.0	24|41|69|31|48||85.0												TGCGCCAGCAGCGTGGCTTCAGGGGGTGCTGCAGATACGCAGTATTTT	36								CASSVASGGAADTQYF		:::::::::0:1:17:19:-4:-1:26:31:-4:48:::	TLML_20_	RNA
3777	CLONES_TRBTLML_20__FU1_TCR-JV_cDNA_18_ATAGCGAC_merged_170000.txt	6153	2	6.59196e-05	TGCGCCAGCAGCAGCGGCTCTAGCGGCCTCCCGGATGAGCAGTTCTTC	EEEEEEEEEEEEEEEEEEEEEEEEEEEEEEEEEEEEEEEEEEEEEEEE	TRBV5-1*00(136)	TRBD2*00(35),TRBD1*00(30)	TRBJ2-1*00(210)		554|566|590|0|12||60.0	1|8|48|26|33||35.0;8|14|36|28|34||30.0	28|42|70|34|48||70.0												TGCGCCAGCAGCAGCGGCTCTAGCGGCCTCCCGGATGAGCAGTTCTTC	36								CASSSGSSGLPDEQFF		:::::::::0:-4:12:26:15:-24:33:34:-8:48:::	TLML_20_	RNA
3778	CLONES_TRBTLML_20__FU1_TCR-JV_cDNA_18_ATAGCGAC_merged_170000.txt	6155	2	6.59196e-05	TGCAGTGCTCCCCTCCGGTGGGAGACTAGCGGAGATGAGCAGTTCTTC	EEEEEEEEEEEEEEEEEEEEEEEEEEEEEEEEEEEEEEEEEEEEEEEE	TRBV20-1*00(909)	TRBD2*00(45)	TRBJ2-1*00(210)		759|768|793|0|9||45.0	18|27|48|23|32||45.0	28|42|70|34|48||70.0												TGCAGTGCTCCCCTCCGGTGGGAGACTAGCGGAGATGAGCAGTTCTTC	36								CSAPLRWETSGDEQFF		:::::::::0:-5:9:23:-2:-5:32:34:-8:48:::	TLML_20_	RNA
3779	CLONES_TRBTLML_20__FU1_TCR-JV_cDNA_18_ATAGCGAC_merged_170000.txt	6156	2	6.59196e-05	TGCAGTGCTGGGACTAGCGGGAGGGCCGGATACAATGAGCAGTTCTTC	EEEEEEEEEEEEEEEEEEEEEEEEEEEEEEEEEEEEEEEEEEEEEEEE	TRBV20-1*00(765)	TRBD2*00(90)	TRBJ2-1*00(230)		759|768|793|0|9||45.0	16|34|48|9|27||90.0	24|42|70|30|48||90.0												TGCAGTGCTGGGACTAGCGGGAGGGCCGGATACAATGAGCAGTTCTTC	36								CSAGTSGRAGYNEQFF		:::::::::0:-5:9:9:0:2:27:30:-4:48:::	TLML_20_	RNA
3780	CLONES_TRBTLML_20__FU1_TCR-JV_cDNA_18_ATAGCGAC_merged_170000.txt	6157	2	6.59196e-05	TGCAGTGCTGGATTAGCGGGAGGGCCCTCCTACAATGAGCAGTTCTTC	EEEEEEEEEEEEEEEEEEEEEEEEEEEEEEEEEEEEEEEEEEEEEEEE	TRBV20-1*00(115)	TRBD2*00(69)	TRBJ2-1*00(250)		759|768|793|0|9||45.0	17|34|48|9|26|SC20T|69.0	20|42|70|26|48||110.0												TGCAGTGCTGGATTAGCGGGAGGGCCCTCCTACAATGAGCAGTTCTTC	36								CSAGLAGGPSYNEQFF		:::::::::0:-5:9:9:-1:2:26:26:0:48:::	TLML_20_	RNA
3781	CLONES_TRBTLML_20__FU1_TCR-JV_cDNA_18_ATAGCGAC_merged_170000.txt	6158	2	6.59196e-05	TGCAGTGCTAGTTTCGGTGGGAGGAGCTCCTACAATGAGCAGTTCTTC	EEEEEEEEEEEEEEEEEEEEEEEEEEEEEEEEEEEEEEEEEEEEEEEE	TRBV20-1*00(169)		TRBJ2-1*00(275)		759|770|793|0|11||55.0		15|42|70|21|48||135.0												TGCAGTGCTAGTTTCGGTGGGAGGAGCTCCTACAATGAGCAGTTCTTC	36								CSASFGGRSSYNEQFF		:::::::::0:-3:11:::::21:5:48:::	TLML_20_	RNA
3782	CLONES_TRBTLML_20__FU1_TCR-JV_cDNA_18_ATAGCGAC_merged_170000.txt	6159	2	6.59196e-05	TGCAGTGCTAGTCCCTGGACTAGCGGGAGTCTGACTGAGCAGTTCTTC	EEEEEEEEEEEEEEEEEEEEEEEAEEEEEEEEEEEEEEEEEEEEEEEE	TRBV20-1*00(125)	TRBD2*00(74)	TRBJ2-1*00(205)		759|770|793|0|11||55.0	12|30|48|11|29|SG16T|74.0	29|42|70|35|48||65.0												TGCAGTGCTAGTCCCTGGACTAGCGGGAGTCTGACTGAGCAGTTCTTC	32								CSASPWTSGSLTEQFF		:::::::::0:-3:11:11:4:-2:29:35:-9:48:::	TLML_20_	RNA
3783	CLONES_TRBTLML_20__FU1_TCR-JV_cDNA_18_ATAGCGAC_merged_170000.txt	6160	2	6.59196e-05	TGCAGTGCTAGATCGGGACTAGCGGACTTCTACAATGAGCAGTTCTTC	EEEEEEEEEEEEEEEEEAEEEEEEEEEEEEEEEEEEEEEEEEEEEEEE	TRBV20-1*00(130)	TRBD2*00(60)	TRBJ2-1*00(235)		759|771|793|0|12||60.0	15|27|48|13|25||60.0	23|42|70|29|48||95.0												TGCAGTGCTAGATCGGGACTAGCGGACTTCTACAATGAGCAGTTCTTC	32								CSARSGLADFYNEQFF		:::::::::0:-2:12:13:1:-5:25:29:-3:48:::	TLML_20_	RNA
3784	CLONES_TRBTLML_20__FU1_TCR-JV_cDNA_18_ATAGCGAC_merged_170000.txt	6161	2	6.59196e-05	TGCAGTGCTAGAGTAGGAGGACGTGTGTTTAACAATGAGCAGTTCTTC	EEEEEEEEEEEEEEEEEEEEEEEEEEEEEEEEEEEEEEEEEEEEEEEE	TRBV20-1*00(395)	TRBD2*00(25)	TRBJ2-1*00(225)		759|772|793|0|13||65.0	26|31|48|15|20||25.0	25|42|70|31|48||85.0												TGCAGTGCTAGAGTAGGAGGACGTGTGTTTAACAATGAGCAGTTCTTC	36								CSARVGGRVFNNEQFF		:::::::::0:-1:13:15:-10:-1:20:31:-5:48:::	TLML_20_	RNA
3785	CLONES_TRBTLML_20__FU1_TCR-JV_cDNA_18_ATAGCGAC_merged_170000.txt	6162	2	6.59196e-05	TGCAGTGCTAGAGATCGGCGGGCTAATCCTTACAATGAGCAGTTCTTC	EEEEEEEEEEEEEEEEEEEEEEEEEEEEEEEEEEEEEEEEEEEEEEEE	TRBV20-1*00(150)	TRBD2*00(25)	TRBJ2-1*00(230)		759|775|793|0|16||80.0	23|28|48|17|22||25.0	24|42|70|30|48||90.0												TGCAGTGCTAGAGATCGGCGGGCTAATCCTTACAATGAGCAGTTCTTC	36								CSARDRRANPYNEQFF		:::::::::0:2:16:17:-7:-4:22:30:-4:48:::	TLML_20_	RNA
3786	CLONES_TRBTLML_20__FU1_TCR-JV_cDNA_18_ATAGCGAC_merged_170000.txt	6163	2	6.59196e-05	TGCAGCGTTGAAGACCTCAGTAGGGCTCGCACAGATACGCAGTATTTT	EEEEEEEEEEEEEEEEEEEEEEEEEEEEEEEEEEEEEEEEEEEEEEEE	TRBV29-1*00(330)		TRBJ2-3*00(96)		700|714|734|0|14||70.0		17|41|69|24|48|SA20C|104.0												TGCAGCGTTGAAGACCTCAGTAGGGCTCGCACAGATACGCAGTATTTT	36								CSVEDLSRARTDTQYF		:::::::::0:0:14:::::24:3:48:::	TLML_20_	RNA
3787	CLONES_TRBTLML_20__FU1_TCR-JV_cDNA_18_ATAGCGAC_merged_170000.txt	6168	2	6.59196e-05	TGTGCCAGCACCAACCGTCGGGGACAGGGGGCCGGGGAGCTGTTTTT	EEEEEEEEEEEEEEEEEEEEEEEEEEEEEEEEEEEEEEEEEEEEEEE	TRBV7-2*00(339),TRBV7-8*00(301)	TRBD1*00(55)	TRBJ2-2*00(199)		580|590|617|0|10||50.0;567|577|604|0|10||50.0	12|23|36|20|31||55.0	26|43|71|31|47|DT42|59.0												TGTGCCAGCACCAACCGTCGGGGACAGGGGGCCGGGGAGCTGTTTTT	36								CASTNRRG_GGRGAVF		:::::::::0:-7:10:20:0:-1:31:31:-6:47:::	TLML_20_	RNA
3788	CLONES_TRBTLML_20__FU1_TCR-JV_cDNA_18_ATAGCGAC_merged_170000.txt	6169	2	6.59196e-05	TGTGCCAGCAGTGAAGACTAGCGGGAGATGGAGATACGCAGTATTTT	EEEEEAEEEEEEEEEEEEEEEEEEEEEEEEEEEEEEEEEEEEEEEEE	TRBV6-1*00(595)	TRBD2*00(55)	TRBJ2-3*00(220)		516|532|553|0|16||80.0	19|30|48|16|27||55.0	25|41|69|31|47||80.0												TGTGCCAGCAGTGAAGACTAGCGGGAGATGGAGATACGCAGTATTTT	32								CASSED*R_DGDTQYF		:::::::::0:-1:16:16:-3:-2:27:31:-5:47:::	TLML_20_	RNA
3789	CLONES_TRBTLML_20__FU1_TCR-JV_cDNA_18_ATAGCGAC_merged_170000.txt	6170	2	6.59196e-05	TGTGCCAGCAGCAACTAGCGGGAGAAGGGCACAATGAGCAGTTCTTC	EEEEEEEEEEEEEEEEEEEEEEEEEEEEEEEEEEEEEEEEEEEEEEE	TRBV21-1*00(249)	TRBD2*00(50)	TRBJ2-1*00(225)		544|558|581|0|14||70.0	20|30|48|14|24||50.0	25|42|70|30|47||85.0												TGTGCCAGCAGCAACTAGCGGGAGAAGGGCACAATGAGCAGTTCTTC	36								CASSN*RE_GHNEQFF		:::::::::0:-3:14:14:-4:-2:24:30:-5:47:::	TLML_20_	RNA
3790	CLONES_TRBTLML_20__FU1_TCR-JV_cDNA_18_ATAGCGAC_merged_170000.txt	6171	2	6.59196e-05	TGTGCCAGCAGCAAAGCGCAGGGGGGTCCTACAATGAGCAGTTCTTC	EEEEEEEEEEEEEEEEEEEEEEEEEEEEEEEEEEEEEEEEEEEEEEE	TRBV21-1*00(565)	TRBD1*00(30)	TRBJ2-1*00(160)		544|563|581|0|19||95.0	17|23|36|19|25||30.0	21|42|70|26|47||105.0												TGTGCCAGCAGCAAAGCGCAGGGGGGTCCTACAATGAGCAGTTCTTC	36								CASSKAQG_SYNEQFF		:::::::::0:2:19:19:-5:-1:25:26:-1:47:::	TLML_20_	RNA
3791	CLONES_TRBTLML_20__FU1_TCR-JV_cDNA_18_ATAGCGAC_merged_170000.txt	6173	2	6.59196e-05	TGCGCCAGCAGTCAATCCGGCACATCCTGGGCACTGAAGCTTTCTTT	EEEEEEEEEEEEEEEEEEEEEEEEEEEEEEEEEEEEEEEEEEEEEEE	TRBV23-1*00(134)		TRBJ1-1*00(220)		580|597|617|0|17||85.0		24|40|68|31|47||80.0												TGCGCCAGCAGTCAATCCGGCACATCCTGGGCACTGAAGCTTTCTTT	36								CASSQSGT_LGTEAFF		:::::::::0:0:17:::::31:-4:47:::	TLML_20_	RNA
3792	CLONES_TRBTLML_20__FU1_TCR-JV_cDNA_18_ATAGCGAC_merged_170000.txt	6174	2	6.59196e-05	TGCGCCAGCAGTCAAGGACCCAGGGGGCCAAAAACATTCAGTACTTC	EEEEEEEEEEEEEEEEEEEEEAEEEEEEEEEEEEEEEEEEEEEEEEE	TRBV23-1*00(290)	TRBD1*00(30)	TRBJ2-4*00(245)		580|595|617|0|15||75.0	16|22|36|20|26||30.0	21|42|70|26|47||105.0												TGCGCCAGCAGTCAAGGACCCAGGGGGCCAAAAACATTCAGTACTTC	32								CASSQGPR_AKNIQYF		:::::::::0:-2:15:20:-4:-2:26:26:-1:47:::	TLML_20_	RNA
3793	CLONES_TRBTLML_20__FU1_TCR-JV_cDNA_18_ATAGCGAC_merged_170000.txt	6177	2	6.59196e-05	TGTGCCAGCAGTCCCTGGCGGAAAATATACATATGGCTACACCTTC	EEEEEEEEEEEEEEEEEEEEEEEEEEEEEEEEEEEEEEEEEEEEEE	TRBV11-2*00(135),TRBV11-3*00(135),TRBV7-2*00(135)	TRBD1*00(25)	TRBJ1-2*00(215)		522|533|559|0|11||55.0;521|532|558|0|11||55.0;580|591|617|0|11||55.0	3|8|36|12|17||25.0	25|40|68|31|46||75.0												TGTGCCAGCAGTCCCTGGCGGAAAATATACATATGGCTACACCTTC	36								CASSPWRK_YTYGYTF		:::::::::0:-6:11:12:9:-16:17:31:-5:46:::	TLML_20_	RNA
3794	CLONES_TRBTLML_20__FU1_TCR-JV_cDNA_18_ATAGCGAC_merged_170000.txt	6178	2	6.59196e-05	TGCGCCAGCAGTCAAACCTAGCGGGAGGACCGGGGAGCTGTTTTTT	EEEEEEEEEEEEEEEEEEEEEEEEEEEEEEEEEEEEEEEEEEEEEE	TRBV23-1*00(436)	TRBD2*00(55)	TRBJ2-2*00(156)		580|595|617|0|15||75.0	20|31|48|17|28||55.0	25|43|71|28|46||90.0												TGCGCCAGCAGTCAAACCTAGCGGGAGGACCGGGGAGCTGTTTTTT	36								CASSQT*R_RTGELFF		:::::::::0:-2:15:17:-4:-1:28:28:-5:46:::	TLML_20_	RNA
3795	CLONES_TRBTLML_20__FU1_TCR-JV_cDNA_18_ATAGCGAC_merged_170000.txt	6179	2	6.59196e-05	TGCGCCAGCAGTCAAAACCCGGCAGGCCAACTATGGCTACACCTTC	EEEEEAEEEEEEEEEEEEEEEEEEEEEEEEEEEEEEEEEEEEEEEE	TRBV23-1*00(545)	TRBD1*00(25),TRBD2*00(25)	TRBJ1-2*00(160)		580|595|617|0|15||75.0	9|14|36|17|22||25.0;13|18|48|17|22||25.0	22|40|68|28|46||90.0												TGCGCCAGCAGTCAAAACCCGGCAGGCCAACTATGGCTACACCTTC	32								CASSQNPA_ANYGYTF		:::::::::0:-2:15:17:3:-10:22:28:-2:46:::	TLML_20_	RNA
3796	CLONES_TRBTLML_20__FU1_TCR-JV_cDNA_18_ATAGCGAC_merged_170000.txt	6180	2	6.59196e-05	TGCGCCAGCAGCTTGGCAGGGAGAGGGCACCGGGGAGCTGTTTTTT	EEEEEEEEEEEEEEEEEEEEEEEEEEEEEEEEEEEEEEEEEEEEEE	TRBV5-1*00(205)	TRBD1*00(29),TRBD2*00(25)	TRBJ2-2*00(235)		554|571|590|0|17||85.0	12|21|36|18|27|SC16G|29.0;25|30|48|18|23||25.0	24|43|71|27|46||95.0												TGCGCCAGCAGCTTGGCAGGGAGAGGGCACCGGGGAGCTGTTTTTT	36								CASSLAGR_GTGELFF		:::::::::0:1:17:18:0:-3:27:27:-4:46:::	TLML_20_	RNA
3797	CLONES_TRBTLML_20__FU1_TCR-JV_cDNA_18_ATAGCGAC_merged_170000.txt	6183	2	6.59196e-05	TGCACCAGCAGCCAACGACTGCAGCAAGGACACTGAAGCTTTCTTT	EEEEEEEEEEEEEEEEEEEEEEEEEEEEEEEEEEEEEEEEEEEEEE	TRBV1*00(1130)		TRBJ1-1*00(185)		533|548|570|0|15||75.0		23|40|68|29|46||85.0												TGCACCAGCAGCCAACGACTGCAGCAAGGACACTGAAGCTTTCTTT	36								CTSSQRLQ_KDTEAFF		:::::::::0:-2:15:::::29:-3:46:::	TLML_20_	RNA
3798	CLONES_TRBTLML_20__FU1_TCR-JV_cDNA_18_ATAGCGAC_merged_170000.txt	6233	2	6.59196e-05	TGTGCTAGTGGGTTGGGTCCAATTTTGCACTCCGAGCAGTACTTC	EEEEEEEEEEEEEEEEEEEEEEEEEEEEEEEEEEEEEEEEEEEEE	TRBV12-5*00(254)		TRBJ2-7*00(205)		530|546|567|0|16|ST541G|64.0		26|39|67|32|45||65.0												TGTGCTAGTGGGTTGGGTCCAATTTTGCACTCCGAGCAGTACTTC	36								CASGLGPILHSEQYF		:::::::::0:-1:16:::::32:-6:45:::	TLML_20_	RNA
3799	CLONES_TRBTLML_20__FU1_TCR-JV_cDNA_18_ATAGCGAC_merged_170000.txt	6234	2	6.59196e-05	TGTGCTAGCAGCCGCAGACTAGCGGGGACCGGGGAGCTGTTTTTT	EEEEEEEEEEEEEEEEEEEEEEEEEEEEEEEEEEEEEEEEAEEEE	TRBV7-7*00(149)	TRBD2*00(50)	TRBJ2-2*00(230)		585|597|622|0|12|SC590T|44.0	18|28|48|16|26||50.0	25|43|71|27|45||90.0												TGTGCTAGCAGCCGCAGACTAGCGGGGACCGGGGAGCTGTTTTTT	32								CASSRRLAGTGELFF		:::::::::0:-5:12:16:-2:-4:26:27:-5:45:::	TLML_20_	RNA
3800	CLONES_TRBTLML_20__FU1_TCR-JV_cDNA_18_ATAGCGAC_merged_170000.txt	6236	2	6.59196e-05	TGTGCCTGGACCTTTGACCGGGGAAGGGGCTCACCCCTCCACTTT	EEEEEEEEEEEEEEEEEEEEEEEEEEEEEEEEEEEEEEEEEEEEE	TRBV30*00(450)	TRBD1*00(28),TRBD2*00(25)	TRBJ1-6*00(199)		787|797|821|0|10||50.0	10|22|36|17|29|SA15GSC16A|28.0;14|19|48|17|22||25.0	30|45|73|30|45||75.0												TGTGCCTGGACCTTTGACCGGGGAAGGGGCTCACCCCTCCACTTT	36								CAWTFDRGRGSPLHF		:::::::::0:-4:10:17:2:-2:29:30:-10:45:::	TLML_20_	RNA
3801	CLONES_TRBTLML_20__FU1_TCR-JV_cDNA_18_ATAGCGAC_merged_170000.txt	6237	2	6.59196e-05	TGTGCCTGGAGTCCGGGACAGGTACCCACCGGGGAGCTGTTTTTT	EEEEEEEEEEEEEE<EEEEEEEEEEEEEEEEEEEEEEEEEEEEEE	TRBV30*00(135)	TRBD1*00(50)	TRBJ2-2*00(235)		787|799|821|0|12||60.0	10|20|36|12|22||50.0	24|43|71|26|45||95.0												TGTGCCTGGAGTCCGGGACAGGTACCCACCGGGGAGCTGTTTTTT	27								CAWSPGQVPTGELFF		:::::::::0:-2:12:12:2:-4:22:26:-4:45:::	TLML_20_	RNA
3802	CLONES_TRBTLML_20__FU1_TCR-JV_cDNA_18_ATAGCGAC_merged_170000.txt	6238	2	6.59196e-05	TGTGCCTGGAGTGTATTTGGGACAGGGAGGAGTGGCTACACCTTC	EEEEEEEEEEEAEEEEEEEEEEEEEEEEEEEEEEEEEEEEEEEEE	TRBV30*00(1005)	TRBD1*00(45)	TRBJ1-2*00(205)		787|802|821|0|15||75.0	12|21|36|18|27||45.0	27|40|68|32|45||65.0												TGTGCCTGGAGTGTATTTGGGACAGGGAGGAGTGGCTACACCTTC	32								CAWSVFGTGRSGYTF		:::::::::0:1:15:18:0:-3:27:32:-7:45:::	TLML_20_	RNA
3803	CLONES_TRBTLML_20__FU1_TCR-JV_cDNA_18_ATAGCGAC_merged_170000.txt	6239	2	6.59196e-05	TGTGCCTGGAGCCCCCGGGCTGTTTATAATTCACCCCTCCACTTT	EEAEEAEEEEEEEAAEAEEAEEEEEEEEEEEEEE6<EEEEEEEEE	TRBV30*00(430)	TRBD1*00(30),TRBD2*00(30)	TRBJ1-6*00(229)		787|798|821|0|11||55.0	9|15|36|13|19||30.0;13|19|48|13|19||30.0	24|45|73|24|45||105.0												TGTGCCTGGAGCCCCCGGGCTGTTTATAATTCACCCCTCCACTTT	21								CAWSPRAVYNSPLHF		:::::::::0:-3:11:13:3:-9:19:24:-4:45:::	TLML_20_	RNA
3804	CLONES_TRBTLML_20__FU1_TCR-JV_cDNA_18_ATAGCGAC_merged_170000.txt	6242	2	6.59196e-05	TGTGCCATCAGTCTGTCCGGGACTAGCGAAGAGACCCAGTACTTC	EEEEEEEEEEEEEEEEEEEEEEEEEEEEEEEEEEEEEEEEEEEEE	TRBV12-4*00(84)	TRBD2*00(60)	TRBJ2-5*00(209)		530|542|567|0|12|SG537T|44.0	14|26|48|16|28||60.0	23|40|68|28|45||85.0												TGTGCCATCAGTCTGTCCGGGACTAGCGAAGAGACCCAGTACTTC	36								CAISLSGTSEETQYF		:::::::::0:-5:12:16:2:-6:28:28:-3:45:::	TLML_20_	RNA
3805	CLONES_TRBTLML_20__FU1_TCR-JV_cDNA_18_ATAGCGAC_merged_170000.txt	6243	2	6.59196e-05	TGTGCCATCAGTGGAGGGGAATATAGCAATCAGCCCCAGCATTTT	EEEEEEEEEEEEEEEEEEEEEEEEEEEEEEEEEEEEEEEEEEEEE	TRBV10-3*00(300)	TRBD1*00(25),TRBD2*00(25)	TRBJ1-5*00(260)		533|546|570|0|13||65.0	17|22|36|14|19||25.0;27|32|48|13|18||25.0	18|42|70|21|45||120.0												TGTGCCATCAGTGGAGGGGAATATAGCAATCAGCCCCAGCATTTT	36								CAISGGEYSNQPQHF		:::::::::0:-4:13:14:-5:-2:19:21:2:45:::	TLML_20_	RNA
3806	CLONES_TRBTLML_20__FU1_TCR-JV_cDNA_18_ATAGCGAC_merged_170000.txt	6244	2	6.59196e-05	TGTGCCATCAGTGAGTCTGGACAGGGGGGAGAGACCCAGTACTTC	EEEEEEEEEEEEEEEEEEEEEEEEEEEEEEEEEEEEEEEEEEEEE	TRBV10-3*00(763.5)	TRBD1*00(50)	TRBJ2-5*00(220)		533|550|570|0|17||85.0	13|23|36|18|28||50.0	24|40|68|29|45||80.0												TGTGCCATCAGTGAGTCTGGACAGGGGGGAGAGACCCAGTACTTC	36								CAISESGQGGETQYF		:::::::::0:0:17:18:-1:-1:28:29:-4:45:::	TLML_20_	RNA
3807	CLONES_TRBTLML_20__FU1_TCR-JV_cDNA_18_ATAGCGAC_merged_170000.txt	6245	2	6.59196e-05	TGTGCCATCAGTGAGTCGGGGCTTCCCACAGATACGCAGTATTTT	EEEEEEEEEEEEEEEEEEEEEEEEEEEEEEEEEAEEEEEEEEAEA	TRBV10-3*00(725)		TRBJ2-3*00(235)		533|551|570|0|18||90.0		22|41|69|26|45||95.0												TGTGCCATCAGTGAGTCGGGGCTTCCCACAGATACGCAGTATTTT	32								CAISESGLPTDTQYF		:::::::::0:1:18:::::26:-2:45:::	TLML_20_	RNA
3808	CLONES_TRBTLML_20__FU1_TCR-JV_cDNA_18_ATAGCGAC_merged_170000.txt	6246	2	6.59196e-05	TGTGCCATCAGTGAGTCAGGACAGGGACCTGAAAAACTGTTTTTT	EEEEEEEEEEEEEEEAEEEEEEEEEEEEEEEEEEEEEEEEEEEEE	TRBV10-3*00(1123)	TRBD1*00(40)	TRBJ1-4*00(220)		533|550|570|0|17||85.0	13|21|36|18|26||40.0	27|43|71|29|45||80.0												TGTGCCATCAGTGAGTCAGGACAGGGACCTGAAAAACTGTTTTTT	32								CAISESGQGPEKLFF		:::::::::0:0:17:18:-1:-3:26:29:-7:45:::	TLML_20_	RNA
3809	CLONES_TRBTLML_20__FU1_TCR-JV_cDNA_18_ATAGCGAC_merged_170000.txt	6247	2	6.59196e-05	TGTGCCATCAGTGAAGACAGGGGTGGCAATCAGCCCCAGCATTTT	EEEEEEEEEEEEEEEEEEEEEEEEEEEEEEEEEEEEEEEEEEEEE	TRBV10-3*00(325)	TRBD1*00(40)	TRBJ1-5*00(240)		533|547|570|0|14||70.0	14|22|36|15|23||40.0	22|42|70|25|45||100.0												TGTGCCATCAGTGAAGACAGGGGTGGCAATCAGCCCCAGCATTTT	36								CAISEDRGGNQPQHF		:::::::::0:-3:14:15:-2:-2:23:25:-2:45:::	TLML_20_	RNA
3810	CLONES_TRBTLML_20__FU1_TCR-JV_cDNA_18_ATAGCGAC_merged_170000.txt	6248	2	6.59196e-05	TGTGCCATCAGAAAATCCGGGACGGGGCACAATGAGCAGTTCTTC	EEEEEEEEEEEEEEEEEEEEEEEEEEEEEEEEEEEEEEEEEEEEE	TRBV6-2*00(539),TRBV6-3*00(539)	TRBD1*00(39),TRBD2*00(35)	TRBJ2-1*00(225)		516|527|553|0|11|SG523T|39.0;516|527|553|0|11|SG523T|39.0	10|21|36|16|27|SA17G|39.0;14|21|48|16|23||35.0	25|42|70|28|45||85.0												TGTGCCATCAGAAAATCCGGGACGGGGCACAATGAGCAGTTCTTC	36								CAIRKSGTGHNEQFF		:::::::::0:-6:11:16:2:-3:27:28:-5:45:::	TLML_20_	RNA
3811	CLONES_TRBTLML_20__FU1_TCR-JV_cDNA_18_ATAGCGAC_merged_170000.txt	6250	2	6.59196e-05	TGTGCCACCGGCGGGGGGGTACCCCTCAGCTATGGCTACACCTTC	EEEEEEEEEEEEEEEEEEEEEEEEEEEEEEEEEEEEEEEEEEEEE	TRBV13*00(135)	TRBD2*00(29),TRBD1*00(25)	TRBJ1-2*00(220)		567|574|604|0|7||35.0	23|32|48|10|19|SA28G|29.0;2|7|36|21|26||25.0	24|40|68|29|45||80.0												TGTGCCACCGGCGGGGGGGTACCCCTCAGCTATGGCTACACCTTC	36								CATGGGVPLSYGYTF		:::::::::0:-10:7:10:-7:0:19:29:-4:45:::	TLML_20_	RNA
3812	CLONES_TRBTLML_20__FU1_TCR-JV_cDNA_18_ATAGCGAC_merged_170000.txt	6251	2	6.59196e-05	TGTGCCACCAGTTTAGCGGGAGGGCCGGGGGATGAGCAGTTCTTC	EEEEEEEEEEEEEEEEEEEEEEEEEEEEEEEEEEEEEEEEEEEEE	TRBV24-1*00(457)	TRBD2*00(65)	TRBJ2-1*00(210)		559|571|597|0|12||60.0	21|34|48|13|26||65.0	28|42|70|31|45||70.0												TGTGCCACCAGTTTAGCGGGAGGGCCGGGGGATGAGCAGTTCTTC	36								CATSLAGGPGDEQFF		:::::::::0:-6:12:13:-5:2:26:31:-8:45:::	TLML_20_	RNA
3813	CLONES_TRBTLML_20__FU1_TCR-JV_cDNA_18_ATAGCGAC_merged_170000.txt	6252	2	6.59196e-05	TGTGCCACCAGTGATTTGGCAGAGATGAACACTGAAGCTTTCTTT	EEEEEEEEEEEEEEEEEEEEEEEEEEEEEEEEEEEEEEEEEEEEE	TRBV24-1*00(595)		TRBJ1-1*00(184)		559|577|597|0|18||90.0		19|40|68|24|45||105.0												TGTGCCACCAGTGATTTGGCAGAGATGAACACTGAAGCTTTCTTT	36								CATSDLAEMNTEAFF		:::::::::0:0:18:::::24:1:45:::	TLML_20_	RNA
3814	CLONES_TRBTLML_20__FU1_TCR-JV_cDNA_18_ATAGCGAC_merged_170000.txt	6253	2	6.59196e-05	TGTGCCACCAGTGATTCAGGACAGGGGAACACTGAAGCTTTCTTT	EEEEEEEEEEEEEEEEEEEEEEEEEEEEEEEEEEEEEEEEEEEEE	TRBV24-1*00(232)	TRBD1*00(40)	TRBJ1-1*00(235)		559|575|597|0|16||80.0	13|21|36|18|26||40.0	21|40|68|26|45||95.0												TGTGCCACCAGTGATTCAGGACAGGGGAACACTGAAGCTTTCTTT	36								CATSDSGQGNTEAFF		:::::::::0:-2:16:18:-1:-3:26:26:-1:45:::	TLML_20_	RNA
3815	CLONES_TRBTLML_20__FU1_TCR-JV_cDNA_18_ATAGCGAC_merged_170000.txt	6254	2	6.59196e-05	TGTGCCACCAGTGATCTCCGGGACAGGTACAATGAGCAGTTCTTC	EEEEEEEEEEEEEEEEEEEEEEEEEEEEEEEEEEEEEEEEEEEEE	TRBV24-1*00(415)	TRBD1*00(50)	TRBJ2-1*00(230)		559|574|597|0|15||75.0	10|20|36|17|27||50.0	24|42|70|27|45||90.0												TGTGCCACCAGTGATCTCCGGGACAGGTACAATGAGCAGTTCTTC	36								CATSDLRDRYNEQFF		:::::::::0:-3:15:17:2:-4:27:27:-4:45:::	TLML_20_	RNA
3816	CLONES_TRBTLML_20__FU1_TCR-JV_cDNA_18_ATAGCGAC_merged_170000.txt	6255	2	6.59196e-05	TGTGCCACCAGTGACGGAGACAGAGTTCAAGAGACCCAGTACTTC	EEEEEEEEEEEEEEEEEEEEEEEEEEEEEEEEEEEEEEEEEEEEE	TRBV24-1*00(165)	TRBD1*00(25)	TRBJ2-5*00(230)		559|573|597|0|14||70.0	14|19|36|18|23||25.0	22|40|68|27|45||90.0												TGTGCCACCAGTGACGGAGACAGAGTTCAAGAGACCCAGTACTTC	36								CATSDGDRVQETQYF		:::::::::0:-4:14:18:-2:-5:23:27:-2:45:::	TLML_20_	RNA
3817	CLONES_TRBTLML_20__FU1_TCR-JV_cDNA_18_ATAGCGAC_merged_170000.txt	6256	2	6.59196e-05	TGTGCCACCAGTAAACCCAGCGGGAGGGCTGGCGAGCAGTTCTTC	EEEEEEEEEEEEEEEEEEEEEEEEEEEEEEEEEEEEEEEEEEEEE	TRBV24-1*00(260)	TRBD2*00(55)	TRBJ2-1*00(200)		559|571|597|0|12||60.0	22|33|48|18|29||55.0	30|42|70|33|45||60.0												TGTGCCACCAGTAAACCCAGCGGGAGGGCTGGCGAGCAGTTCTTC	36								CATSKPSGRAGEQFF		:::::::::0:-6:12:18:-6:1:29:33:-10:45:::	TLML_20_	RNA
3818	CLONES_TRBTLML_20__FU1_TCR-JV_cDNA_18_ATAGCGAC_merged_170000.txt	6257	2	6.59196e-05	TGTGCCACCAGCAGGGACAGGGGTCGGAATTCACCCCTCCACTTT	EEEEEEEEEEEEEEEEEEEEEEEEEEEEEEEEEEEEEEEEEEEEE	TRBV15*00(544)	TRBD1*00(45)	TRBJ1-6*00(214)		552|566|589|0|14||70.0	13|22|36|14|23||45.0	27|45|73|27|45||90.0												TGTGCCACCAGCAGGGACAGGGGTCGGAATTCACCCCTCCACTTT	36								CATSRDRGRNSPLHF		:::::::::0:-3:14:14:-1:-2:23:27:-7:45:::	TLML_20_	RNA
3819	CLONES_TRBTLML_20__FU1_TCR-JV_cDNA_18_ATAGCGAC_merged_170000.txt	6258	2	6.59196e-05	TGTGCCACCAGCAGAGAGGGTCGGGCCACAGATACGCAGTATTTT	EEEEEEEEEEEEEEEEEEEEEEEEEEEEEEEEEEEEEEEEEEEEE	TRBV15*00(614)		TRBJ2-3*00(235)		552|569|589|0|17||85.0		22|41|69|26|45||95.0												TGTGCCACCAGCAGAGAGGGTCGGGCCACAGATACGCAGTATTTT	36								CATSREGRATDTQYF		:::::::::0:0:17:::::26:-2:45:::	TLML_20_	RNA
3820	CLONES_TRBTLML_20__FU1_TCR-JV_cDNA_18_ATAGCGAC_merged_170000.txt	6259	2	6.59196e-05	TGTGCCAGTACCCCATCCCAGGTTAGCACAGATACGCAGTATTTT	EEEEEEEEEEEEEEEEEEEEEEEEEEEEEEEEEEEEEEEEEEEEE	TRBV19*00(495)		TRBJ2-3*00(250)		559|569|596|0|10||50.0		19|41|69|23|45||110.0												TGTGCCAGTACCCCATCCCAGGTTAGCACAGATACGCAGTATTTT	36								CASTPSQVSTDTQYF		:::::::::0:-7:10:::::23:1:45:::	TLML_20_	RNA
3821	CLONES_TRBTLML_20__FU1_TCR-JV_cDNA_18_ATAGCGAC_merged_170000.txt	6260	2	6.59196e-05	TGTGCCAGTAGTCCAGCCGGGACTCAAGCAGATACGCAGTATTTT	EEEEEEEEEEEEEEEEEEEEEEEEEEEEEEEEEEEEEEEEEEEEE	TRBV19*00(350)	TRBD2*00(40),TRBD1*00(35)	TRBJ2-3*00(225)		559|571|596|0|12||60.0	14|22|48|16|24||40.0;10|17|36|16|23||35.0	24|41|69|28|45||85.0												TGTGCCAGTAGTCCAGCCGGGACTCAAGCAGATACGCAGTATTTT	36								CASSPAGTQADTQYF		:::::::::0:-5:12:16:2:-10:24:28:-4:45:::	TLML_20_	RNA
3822	CLONES_TRBTLML_20__FU1_TCR-JV_cDNA_18_ATAGCGAC_merged_170000.txt	6261	2	6.59196e-05	TGTGCCAGTAGTCGGACAGGGAACTATCCTTATGGCTACACCTTC	EEEEEEEEEEEEEEEEEEEEEEEEEEEEEEEEEEEEEEEEEEEEE	TRBV19*00(1197)	TRBD1*00(40)	TRBJ1-2*00(200)		559|571|596|0|12||60.0	13|21|36|13|21||40.0	25|40|68|30|45||75.0												TGTGCCAGTAGTCGGACAGGGAACTATCCTTATGGCTACACCTTC	36								CASSRTGNYPYGYTF		:::::::::0:-5:12:13:-1:-3:21:30:-5:45:::	TLML_20_	RNA
3823	CLONES_TRBTLML_20__FU1_TCR-JV_cDNA_18_ATAGCGAC_merged_170000.txt	6262	2	6.59196e-05	TGTGCCAGTAGTATTCCCCCCTTTAGCAATCAGCCCCAGCATTTT	EEEEEEEEEEEEEEEEEEEEEEEEEEEEEEEEEEEEEEEEEEEEE	TRBV19*00(277)	TRBD1*00(30)	TRBJ1-5*00(250)		559|573|596|0|14||70.0	1|7|36|16|22||30.0	20|42|70|23|45||110.0												TGTGCCAGTAGTATTCCCCCCTTTAGCAATCAGCCCCAGCATTTT	36								CASSIPPFSNQPQHF		:::::::::0:-3:14:16:11:-17:22:23:0:45:::	TLML_20_	RNA
3824	CLONES_TRBTLML_20__FU1_TCR-JV_cDNA_18_ATAGCGAC_merged_170000.txt	6263	2	6.59196e-05	TGTGCCAGTAGTATCTCCCTAGCGCAACAAGAGACCCAGTACTTC	EEEEEEEEEEEEEEEEEEEEEEEEEEEEEEEEEEEEEEEEEEEEE	TRBV19*00(125)	TRBD2*00(30)	TRBJ2-5*00(230)		559|573|596|0|14||70.0	20|26|48|18|24||30.0	22|40|68|27|45||90.0												TGTGCCAGTAGTATCTCCCTAGCGCAACAAGAGACCCAGTACTTC	36								CASSISLAQQETQYF		:::::::::0:-3:14:18:-4:-6:24:27:-2:45:::	TLML_20_	RNA
3825	CLONES_TRBTLML_20__FU1_TCR-JV_cDNA_18_ATAGCGAC_merged_170000.txt	6264	2	6.59196e-05	TGTGCCAGTAGTATAGCCAGGACAGGCTCCTACGAGCAGTACTTC	EEEEEEEEEEEEEEEEEEEEEEEEEEEEEEEEEEEEEEEEEEEEE	TRBV19*00(415)	TRBD1*00(30)	TRBJ2-7*00(240)		559|575|596|0|16||80.0	13|19|36|19|25||30.0	19|39|67|25|45||100.0												TGTGCCAGTAGTATAGCCAGGACAGGCTCCTACGAGCAGTACTTC	36								CASSIARTGSYEQYF		:::::::::0:-1:16:19:-1:-5:25:25:1:45:::	TLML_20_	RNA
3826	CLONES_TRBTLML_20__FU1_TCR-JV_cDNA_18_ATAGCGAC_merged_170000.txt	6265	2	6.59196e-05	TGTGCCAGTAGTAGGAGAAAATGGTTCCAAGAGACCCAGTACTTC	EEEEEEEEEEEEEEEEEEEEEEEEEEEEEEEEEEEEEEEEAAAAA	TRBV19*00(785)		TRBJ2-5*00(104)		559|572|596|0|13||65.0		16|40|68|21|45|SA20T|104.0												TGTGCCAGTAGTAGGAGAAAATGGTTCCAAGAGACCCAGTACTTC	32								CASSRRKWFQETQYF		:::::::::0:-4:13:::::21:4:45:::	TLML_20_	RNA
3827	CLONES_TRBTLML_20__FU1_TCR-JV_cDNA_18_ATAGCGAC_merged_170000.txt	6266	2	6.59196e-05	TGTGCCAGTAGTAAACAGGGGCCCCGTGCCGGGGAGCTGTTTTTT	EEEEEEEEEEEEEEEEEEEEEEEEEEEEEEEEEEEEEEEEEEEEE	TRBV19*00(135)	TRBD1*00(35),TRBD2*00(30)	TRBJ2-2*00(225)		559|572|596|0|13||65.0	15|22|36|14|21||35.0;29|35|48|18|24||30.0	26|43|71|28|45||85.0												TGTGCCAGTAGTAAACAGGGGCCCCGTGCCGGGGAGCTGTTTTTT	36								CASSKQGPRAGELFF		:::::::::0:-4:13:14:-3:-2:21:28:-6:45:::	TLML_20_	RNA
3828	CLONES_TRBTLML_20__FU1_TCR-JV_cDNA_18_ATAGCGAC_merged_170000.txt	6267	2	6.59196e-05	TGTGCCAGTAGCCTATCACAGGGGGCTGGGGCTGAAGCTTTCTTT	EEEEEEEEEEEEEEEEEEAEEEEEEEEEEEEEEEEEEEEEEE<EE	TRBV19*00(355)	TRBD1*00(45)	TRBJ1-1*00(210)		559|570|596|0|11||55.0	15|24|36|17|26||45.0	26|40|68|31|45||70.0												TGTGCCAGTAGCCTATCACAGGGGGCTGGGGCTGAAGCTTTCTTT	27								CASSLSQGAGAEAFF		:::::::::0:-6:11:17:-3:0:26:31:-6:45:::	TLML_20_	RNA
3829	CLONES_TRBTLML_20__FU1_TCR-JV_cDNA_18_ATAGCGAC_merged_170000.txt	6268	2	6.59196e-05	TGTGCCAGTAGCCCCACTAGCGGGGTCAACAATGAGCAGTTCTTC	EEEEEEEEEEEEEEEEEEEEEEAEEEEEEEEEEEEEEEEEEEEEE	TRBV19*00(775)	TRBD2*00(45)	TRBJ2-1*00(225)		559|570|596|0|11||55.0	19|28|48|15|24||45.0	25|42|70|28|45||85.0												TGTGCCAGTAGCCCCACTAGCGGGGTCAACAATGAGCAGTTCTTC	32								CASSPTSGVNNEQFF		:::::::::0:-6:11:15:-3:-4:24:28:-5:45:::	TLML_20_	RNA
3830	CLONES_TRBTLML_20__FU1_TCR-JV_cDNA_18_ATAGCGAC_merged_170000.txt	6269	2	6.59196e-05	TGTGCCAGTAATCGGGAGCCCGCGAACACCGGGGAGCTGTTTTTT	EEEEEEEEEEEEEEEEEEEEEEEEEEEEEEEEEEEEEEEEEEEEE	TRBV19*00(575)	TRBD2*00(30)	TRBJ2-2*00(190)		559|569|596|0|10||50.0	24|30|48|12|18||30.0	18|43|71|20|45||125.0												TGTGCCAGTAATCGGGAGCCCGCGAACACCGGGGAGCTGTTTTTT	36								CASNREPANTGELFF		:::::::::0:-7:10:12:-8:-2:18:20:2:45:::	TLML_20_	RNA
3831	CLONES_TRBTLML_20__FU1_TCR-JV_cDNA_18_ATAGCGAC_merged_170000.txt	6270	2	6.59196e-05	TGTGCCAGCTCCCATCAGGGTTTCGGCTCCTACGAGCAGTACTTC	EEEEEEEEEEEEEEEEEEEEEEEEEEEEEEEEEEAEEEEEEEEEE	TRBV18*00(95)	TRBD1*00(25)	TRBJ2-7*00(240)		702|713|739|0|11||55.0	16|21|36|15|20||25.0	19|39|67|25|45||100.0												TGTGCCAGCTCCCATCAGGGTTTCGGCTCCTACGAGCAGTACTTC	32								CASSHQGFGSYEQYF		:::::::::0:-6:11:15:-4:-3:20:25:1:45:::	TLML_20_	RNA
3832	CLONES_TRBTLML_20__FU1_TCR-JV_cDNA_18_ATAGCGAC_merged_170000.txt	6271	2	6.59196e-05	TGTGCCAGCTCCCAAGGGGGCGCAACTAATGAAAAACTGTTTTTT	EEEEEEEEEEEEEEEEEEEEEEEEEEEEEEEEEEEEEEEEEEEEE	TRBV27*00(190)	TRBD1*00(35)	TRBJ1-4*00(260)		556|565|593|0|9||45.0	17|24|36|14|21||35.0	19|43|71|21|45||120.0												TGTGCCAGCTCCCAAGGGGGCGCAACTAATGAAAAACTGTTTTTT	36								CASSQGGATNEKLFF		:::::::::0:-8:9:14:-5:0:21:21:1:45:::	TLML_20_	RNA
3833	CLONES_TRBTLML_20__FU1_TCR-JV_cDNA_18_ATAGCGAC_merged_170000.txt	6272	2	6.59196e-05	TGTGCCAGCTCATTCGGGACAGGTCGTAACACTGAAGCTTTCTTT	EEEEEEEEEEEEEEEEEEEEEEEEEEEEEEEEEEEEEAAAAA???	TRBV18*00(1125)	TRBD1*00(45)	TRBJ1-1*00(75)		702|714|739|0|12||60.0	11|20|36|14|23||45.0	22|40|68|27|45||90.0												TGTGCCAGCTCATTCGGGACAGGTCGTAACACTGAAGCTTTCTTT	30								CASSFGTGRNTEAFF		:::::::::0:-5:12:14:1:-4:23:27:-2:45:::	TLML_20_	RNA
3834	CLONES_TRBTLML_20__FU1_TCR-JV_cDNA_18_ATAGCGAC_merged_170000.txt	6273	2	6.59196e-05	TGTGCCAGCTCATCCGACATGCTGGGAAACAATGAGCAGTTCTTC	EEEEEEEEEEEEEEEEEEEEEEEEEEEEEEEEEEEEEEEEAAAAA	TRBV18*00(1321)		TRBJ2-1*00(85)		702|714|739|0|12||60.0		25|42|70|28|45||85.0												TGTGCCAGCTCATCCGACATGCTGGGAAACAATGAGCAGTTCTTC	32								CASSSDMLGNNEQFF		:::::::::0:-5:12:::::28:-5:45:::	TLML_20_	RNA
3835	CLONES_TRBTLML_20__FU1_TCR-JV_cDNA_18_ATAGCGAC_merged_170000.txt	6274	2	6.59196e-05	TGTGCCAGCTCACCTCGACAGGGCAGCACAGATACGCAGTATTTT	EAEEEEEEEEEEEEEEEEEEEEEEEEEEEEEEEEEEEEEEEEEEE	TRBV18*00(525)	TRBD1*00(35)	TRBJ2-3*00(245)		702|716|739|0|14||70.0	14|21|36|16|23||35.0	20|41|69|24|45||105.0												TGTGCCAGCTCACCTCGACAGGGCAGCACAGATACGCAGTATTTT	32								CASSPRQGSTDTQYF		:::::::::0:-3:14:16:-2:-3:23:24:0:45:::	TLML_20_	RNA
3836	CLONES_TRBTLML_20__FU1_TCR-JV_cDNA_18_ATAGCGAC_merged_170000.txt	6275	2	6.59196e-05	TGTGCCAGCTCACCACCGAACAGCCTCTACAATGAGCAGTTCTTC	EEEEEEEEEEEEEEEEEEEEEEEEEEEEEEEEEEEEEEEEEEEEE	TRBV18*00(195)		TRBJ2-1*00(235)		702|720|739|0|18||90.0		23|42|70|26|45||95.0												TGTGCCAGCTCACCACCGAACAGCCTCTACAATGAGCAGTTCTTC	36								CASSPPNSLYNEQFF		:::::::::0:1:18:::::26:-3:45:::	TLML_20_	RNA
3837	CLONES_TRBTLML_20__FU1_TCR-JV_cDNA_18_ATAGCGAC_merged_170000.txt	6276	2	6.59196e-05	TGTGCCAGCTCACCACGACAGTCCTCCTACAATGAGCAGTTCTTC	EEEEEAEEAEEEEEEEEEEEEEEEEEEEEEEEEEEEEEEEEEEEE	TRBV18*00(595)	TRBD1*00(25)	TRBJ2-1*00(250)		702|718|739|0|16||80.0	14|19|36|16|21||25.0	20|42|70|23|45||110.0												TGTGCCAGCTCACCACGACAGTCCTCCTACAATGAGCAGTTCTTC	32								CASSPRQSSYNEQFF		:::::::::0:-1:16:16:-2:-5:21:23:0:45:::	TLML_20_	RNA
3838	CLONES_TRBTLML_20__FU1_TCR-JV_cDNA_18_ATAGCGAC_merged_170000.txt	6277	2	6.59196e-05	TGTGCCAGCTCACCACAGGGGGGCTTTTCCTACGAGCAGTACTTC	EEEEEEEEEEEEEEEEEEEEEEEEEEEEEEEEEEEEEEEEEEEEE	TRBV18*00(286)	TRBD1*00(30)	TRBJ2-7*00(108)		702|718|739|0|16||80.0	17|23|36|16|22||30.0	21|39|67|27|45||90.0												TGTGCCAGCTCACCACAGGGGGGCTTTTCCTACGAGCAGTACTTC	36								CASSPQGGFSYEQYF		:::::::::0:-1:16:16:-5:-1:22:27:-1:45:::	TLML_20_	RNA
3839	CLONES_TRBTLML_20__FU1_TCR-JV_cDNA_18_ATAGCGAC_merged_170000.txt	6278	2	6.59196e-05	TGTGCCAGCTACCGAACTCCGGGACTTCTTTACGAGCAGTACTTC	EEEEEEEEEEEEEEEEEEEEEEEEEEEEEEEEEEEEEEEEEEEEE	TRBV7-2*00(449)	TRBD2*00(40),TRBD1*00(35)	TRBJ2-7*00(215)		580|589|617|0|9||45.0	14|22|48|18|26||40.0;10|17|36|18|25||35.0	24|39|67|30|45||75.0												TGTGCCAGCTACCGAACTCCGGGACTTCTTTACGAGCAGTACTTC	36								CASYRTPGLLYEQYF		:::::::::0:-8:9:18:2:-10:26:30:-4:45:::	TLML_20_	RNA
3840	CLONES_TRBTLML_20__FU1_TCR-JV_cDNA_18_ATAGCGAC_merged_170000.txt	6279	2	6.59196e-05	TGTGCCAGCGGTCGGGACAGGGGATTTAATTCACCCCTCCACTTT	EEEEEEEEEEEEEEEEEEEEEEEEEEEEEEEEEEEEEEEEEEEEE	TRBV6-5*00(650)	TRBD1*00(55)	TRBJ1-6*00(219)		519|528|556|0|9||45.0	11|22|36|12|23||55.0	26|45|73|26|45||95.0												TGTGCCAGCGGTCGGGACAGGGGATTTAATTCACCCCTCCACTTT	36								CASGRDRGFNSPLHF		:::::::::0:-8:9:12:1:-2:23:26:-6:45:::	TLML_20_	RNA
3841	CLONES_TRBTLML_20__FU1_TCR-JV_cDNA_18_ATAGCGAC_merged_170000.txt	6280	2	6.59196e-05	TGTGCCAGCGGAGCTCGGGAGCGGGGCTTTGATGAGCAGTTCTTC	EEEEEEEEEEEEEEEEEEEEEEEEEEEEEEEEEEEEEEEEEEEEE	TRBV28*00(535)	TRBD2*00(30)	TRBJ2-1*00(180)		564|573|601|0|9||45.0	22|28|48|19|25||30.0	28|42|70|31|45||70.0												TGTGCCAGCGGAGCTCGGGAGCGGGGCTTTGATGAGCAGTTCTTC	36								CASGARERGFDEQFF		:::::::::0:-8:9:19:-6:-4:25:31:-8:45:::	TLML_20_	RNA
3842	CLONES_TRBTLML_20__FU1_TCR-JV_cDNA_18_ATAGCGAC_merged_170000.txt	6281	2	6.59196e-05	TGTGCCAGCATCCCTCTAGGGGAGGGGAACACTGAAGCTTTCTTT	EEEEEEEEEEEEEEEEEEEEEEEEEEEEEEEEEEEEEEEEEEEEE	TRBV6-5*00(255),TRBV6-1*00(223),TRBV6-8*00(223)	TRBD2*00(35)	TRBJ1-1*00(235)		519|529|556|0|10||50.0;516|526|553|0|10||50.0;512|522|549|0|10||50.0	25|32|48|19|26||35.0	21|40|68|26|45||95.0												TGTGCCAGCATCCCTCTAGGGGAGGGGAACACTGAAGCTTTCTTT	36								CASIPLGEGNTEAFF		:::::::::0:-7:10:19:-9:0:26:26:-1:45:::	TLML_20_	RNA
3843	CLONES_TRBTLML_20__FU1_TCR-JV_cDNA_18_ATAGCGAC_merged_170000.txt	6282	2	6.59196e-05	TGTGCCAGCATCCCTAGCGGGGGAGCCACAGATACGCAGTATTTT	EEEEEEEEEEEEEEEEEEEEEEEEEEEEEEEEEEEEEEEEEEEEE	TRBV28*00(320)	TRBD2*00(40)	TRBJ2-3*00(235)		564|574|601|0|10||50.0	20|28|48|13|21||40.0	22|41|69|26|45||95.0												TGTGCCAGCATCCCTAGCGGGGGAGCCACAGATACGCAGTATTTT	36								CASIPSGGATDTQYF		:::::::::0:-7:10:13:-4:-4:21:26:-2:45:::	TLML_20_	RNA
3844	CLONES_TRBTLML_20__FU1_TCR-JV_cDNA_18_ATAGCGAC_merged_170000.txt	6283	2	6.59196e-05	TGTGCCAGCATCCCGGGCGGGGATAGCAATCAGCCCCAGCATTTT	EEEEEEEEEEEEEEEEEEEEEEEEEEEEEEEEEEEEEEEEEEEEE	TRBV2*00(120)	TRBD1*00(35),TRBD2*00(35)	TRBJ1-5*00(255)		518|528|555|0|10||50.0	8|15|36|10|17||35.0;12|19|48|10|17||35.0	19|42|70|22|45||115.0												TGTGCCAGCATCCCGGGCGGGGATAGCAATCAGCCCCAGCATTTT	36								CASIPGGDSNQPQHF		:::::::::0:-7:10:10:4:-9:17:22:1:45:::	TLML_20_	RNA
3845	CLONES_TRBTLML_20__FU1_TCR-JV_cDNA_18_ATAGCGAC_merged_170000.txt	6284	2	6.59196e-05	TGTGCCAGCACCCGGACAGGGGCGAGCAATCAGCCCCAGCATTTT	EEEEEAEEEEEEEEEEEAEEEEEEEEEEEEEEEEEEEEEEEEEEE	TRBV6-2*00(475),TRBV6-3*00(475)	TRBD1*00(45)	TRBJ1-5*00(245)		516|526|553|0|10||50.0;516|526|553|0|10||50.0	13|22|36|13|22||45.0	21|42|70|24|45||105.0												TGTGCCAGCACCCGGACAGGGGCGAGCAATCAGCCCCAGCATTTT	32								CASTRTGASNQPQHF		:::::::::0:-7:10:13:-1:-2:22:24:-1:45:::	TLML_20_	RNA
3846	CLONES_TRBTLML_20__FU1_TCR-JV_cDNA_18_ATAGCGAC_merged_170000.txt	6285	2	6.59196e-05	TGTGCCAGCACCGATCCTCGGACAGGCTCCTACGAGCAGTACTTC	EEEEEEEEEEEEEEEEEEEEEEEEEEEEEEEEEEEEEEEEEEEEE	TRBV28*00(243)	TRBD1*00(30)	TRBJ2-7*00(240)		564|574|601|0|10||50.0	13|19|36|19|25||30.0	19|39|67|25|45||100.0												TGTGCCAGCACCGATCCTCGGACAGGCTCCTACGAGCAGTACTTC	36								CASTDPRTGSYEQYF		:::::::::0:-7:10:19:-1:-5:25:25:1:45:::	TLML_20_	RNA
3847	CLONES_TRBTLML_20__FU1_TCR-JV_cDNA_18_ATAGCGAC_merged_170000.txt	6286	2	6.59196e-05	TGTGCCAGCAGTTTTAGGGGAGCAGGCAATCAGCCCCAGCATTTT	EEEEEEEEEEEEEEEEEEEEEEEEEEEEEEEEEEEEEEEEEEEEE	TRBV28*00(220)	TRBD1*00(25),TRBD2*00(25)	TRBJ1-5*00(240)		564|578|601|0|14||70.0	17|22|36|15|20||25.0;25|30|48|17|22||25.0	22|42|70|25|45||100.0												TGTGCCAGCAGTTTTAGGGGAGCAGGCAATCAGCCCCAGCATTTT	36								CASSFRGAGNQPQHF		:::::::::0:-3:14:15:-5:-2:20:25:-2:45:::	TLML_20_	RNA
3848	CLONES_TRBTLML_20__FU1_TCR-JV_cDNA_18_ATAGCGAC_merged_170000.txt	6287	2	6.59196e-05	TGTGCCAGCAGTTTCCGTCGGACAGGGGGCTATGGCTACACCTTC	EEEEEEEEEEEEEEEEEEEEEEEEEEEEEEE<EEEEEEEEEEEEE	TRBV27*00(335)	TRBD1*00(50)	TRBJ1-2*00(220)		556|570|593|0|14||70.0	13|23|36|19|29||50.0	24|40|68|29|45||80.0												TGTGCCAGCAGTTTCCGTCGGACAGGGGGCTATGGCTACACCTTC	27								CASSFRRTGGYGYTF		:::::::::0:-3:14:19:-1:-1:29:29:-4:45:::	TLML_20_	RNA
3849	CLONES_TRBTLML_20__FU1_TCR-JV_cDNA_18_ATAGCGAC_merged_170000.txt	6288	2	6.59196e-05	TGTGCCAGCAGTTTCGTCCTATCAGACTACAATGAGCAGTTCTTC	EEEEEEEEEEEEEEEEEEEEEEEEEEEEEEEEEEEEEEEEEEEEE	TRBV12-3*00(280),TRBV12-4*00(280)		TRBJ2-1*00(235)		530|544|567|0|14||70.0;530|544|567|0|14||70.0		23|42|70|26|45||95.0												TGTGCCAGCAGTTTCGTCCTATCAGACTACAATGAGCAGTTCTTC	36								CASSFVLSDYNEQFF		:::::::::0:-3:14:::::26:-3:45:::	TLML_20_	RNA
3850	CLONES_TRBTLML_20__FU1_TCR-JV_cDNA_18_ATAGCGAC_merged_170000.txt	6289	2	6.59196e-05	TGTGCCAGCAGTTTCGGGGTAACTAGCACAGATACGCAGTATTTT	EEEEEEEEEEEEEAEEEEEEEEEEEEEEEEEEEEEEEEEEEEEEE	TRBV27*00(770)		TRBJ2-3*00(195)		556|570|593|0|14||70.0		18|41|69|22|45||115.0												TGTGCCAGCAGTTTCGGGGTAACTAGCACAGATACGCAGTATTTT	32								CASSFGVTSTDTQYF		:::::::::0:-3:14:::::22:2:45:::	TLML_20_	RNA
3851	CLONES_TRBTLML_20__FU1_TCR-JV_cDNA_18_ATAGCGAC_merged_170000.txt	6290	2	6.59196e-05	TGTGCCAGCAGTTTGTACGGGACGGCGCATAGGGAGCTGTTTTTT	EEEEEEEEEEEEEEEEEEEEEEEEEEEEEEEEEEEEEEEEEEEEE	TRBV27*00(140)	TRBD1*00(30),TRBD2*00(30)	TRBJ2-2*00(210)		556|570|593|0|14||70.0	11|17|36|17|23||30.0;15|21|48|17|23||30.0	29|43|71|31|45||70.0												TGTGCCAGCAGTTTGTACGGGACGGCGCATAGGGAGCTGTTTTTT	36								CASSLYGTAHRELFF		:::::::::0:-3:14:17:1:-7:23:31:-9:45:::	TLML_20_	RNA
3852	CLONES_TRBTLML_20__FU1_TCR-JV_cDNA_18_ATAGCGAC_merged_170000.txt	6291	2	6.59196e-05	TGTGCCAGCAGTTTGGAGACAGGGGGTTGGTACGAGCAGTACTTC	EEEEEEEEEEEEEEEEEEEEEEEEEEEEEEEEEEEEEEEEEEEEE	TRBV28*00(1280)	TRBD1*00(45)	TRBJ2-7*00(110)		564|578|601|0|14||70.0	14|23|36|17|26||45.0	24|39|67|30|45||75.0												TGTGCCAGCAGTTTGGAGACAGGGGGTTGGTACGAGCAGTACTTC	36								CASSLETGGWYEQYF		:::::::::0:-3:14:17:-2:-1:26:30:-4:45:::	TLML_20_	RNA
3853	CLONES_TRBTLML_20__FU1_TCR-JV_cDNA_18_ATAGCGAC_merged_170000.txt	6292	2	6.59196e-05	TGTGCCAGCAGTTTGACTAGCGGATCTCAAGAGACCCAGTACTTC	EEEEAEEEEEEEEEEEEEEEEEEEEEEEEEEEEAEEEEEEEEEEE	TRBV6-5*00(250),TRBV6-8*00(218)	TRBD2*00(45)	TRBJ2-5*00(230)		519|532|556|0|13||65.0;512|525|549|0|13||65.0	18|27|48|14|23||45.0	22|40|68|27|45||90.0												TGTGCCAGCAGTTTGACTAGCGGATCTCAAGAGACCCAGTACTTC	32								CASSLTSGSQETQYF		:::::::::0:-4:13:14:-2:-5:23:27:-2:45:::	TLML_20_	RNA
3854	CLONES_TRBTLML_20__FU1_TCR-JV_cDNA_18_ATAGCGAC_merged_170000.txt	6293	2	6.59196e-05	TGTGCCAGCAGTTTATCGCTGGGGCCGAACACTGAAGCTTTCTTT	EEEEEEEEEEEEEEEEEEEEEEEEEEEEEEEEEEEEEEEEEEEEE	TRBV27*00(94)	TRBD1*00(25),TRBD2*00(25)	TRBJ1-1*00(235)		556|574|593|0|18||90.0	19|24|36|20|25||25.0;29|34|48|21|26||25.0	21|40|68|26|45||95.0												TGTGCCAGCAGTTTATCGCTGGGGCCGAACACTGAAGCTTTCTTT	36								CASSLSLGPNTEAFF		:::::::::0:1:18:20:-7:0:25:26:-1:45:::	TLML_20_	RNA
3855	CLONES_TRBTLML_20__FU1_TCR-JV_cDNA_18_ATAGCGAC_merged_170000.txt	6294	2	6.59196e-05	TGTGCCAGCAGTTTATGGGGGACAGGGAGCCACGAGCAGTACTTC	EEEEEEEEEEEEEEEEEEEEEEEEEEEEEEEEEEEEEEEEEEEEE	TRBV28*00(215)	TRBD1*00(45)	TRBJ2-7*00(210)		564|581|601|0|17||85.0	12|21|36|18|27||45.0	25|39|67|31|45||70.0												TGTGCCAGCAGTTTATGGGGGACAGGGAGCCACGAGCAGTACTTC	36								CASSLWGTGSHEQYF		:::::::::0:0:17:18:0:-3:27:31:-5:45:::	TLML_20_	RNA
3856	CLONES_TRBTLML_20__FU1_TCR-JV_cDNA_18_ATAGCGAC_merged_170000.txt	6295	2	6.59196e-05	TGTGCCAGCAGTTTACAGGTAGCATCCAATCAGCCCCAGCATTTT	EEEEEEEEEEEEEEEEEEEEEEEEEEEEEEEEEEEEEEEEEEEEA	TRBV12-3*00(225),TRBV12-4*00(225)		TRBJ1-5*00(235)		530|545|567|0|15||75.0;530|545|567|0|15||75.0		23|42|70|26|45||95.0												TGTGCCAGCAGTTTACAGGTAGCATCCAATCAGCCCCAGCATTTT	32								CASSLQVASNQPQHF		:::::::::0:-2:15:::::26:-3:45:::	TLML_20_	RNA
3857	CLONES_TRBTLML_20__FU1_TCR-JV_cDNA_18_ATAGCGAC_merged_170000.txt	6296	2	6.59196e-05	TGTGCCAGCAGTTTAGCCGGTGCAGGGGACACTGAAGCTTTCTTT	EEEEEEEEEEEEEEEEEEEEEEEEEEEEEEEEEEEEEEEEEEEEE	TRBV28*00(395)	TRBD1*00(30)	TRBJ1-1*00(225)		564|579|601|0|15||75.0	16|22|36|22|28||30.0	23|40|68|28|45||85.0												TGTGCCAGCAGTTTAGCCGGTGCAGGGGACACTGAAGCTTTCTTT	36								CASSLAGAGDTEAFF		:::::::::0:-2:15:22:-4:-2:28:28:-3:45:::	TLML_20_	RNA
3858	CLONES_TRBTLML_20__FU1_TCR-JV_cDNA_18_ATAGCGAC_merged_170000.txt	6297	2	6.59196e-05	TGTGCCAGCAGTTTAAGGCGGGAGGGCCGAAATGAGCAGTTCTTC	EEEEEEEEEEEEEEEEEEEEEEEEEEEEEEEEEEEEEEEEEEEEE	TRBV12-3*00(765),TRBV12-4*00(765)	TRBD2*00(55)	TRBJ2-1*00(115)		530|545|567|0|15||75.0;530|545|567|0|15||75.0	23|34|48|17|28||55.0	27|42|70|30|45||75.0												TGTGCCAGCAGTTTAAGGCGGGAGGGCCGAAATGAGCAGTTCTTC	36								CASSLRREGRNEQFF		:::::::::0:-2:15:17:-7:2:28:30:-7:45:::	TLML_20_	RNA
3859	CLONES_TRBTLML_20__FU1_TCR-JV_cDNA_18_ATAGCGAC_merged_170000.txt	6298	2	6.59196e-05	TGTGCCAGCAGTTTAAGAGGGAACAGGACCGGGGAGCTGTTTTTT	EEEEEEEEEEEEEEEEEEEEEEEEEEEEEEEEEEEEEEEEEEEEE	TRBV12-3*00(427),TRBV12-4*00(427)	TRBD1*00(25),TRBD2*00(25)	TRBJ2-2*00(68)		530|545|567|0|15||75.0;530|545|567|0|15||75.0	15|20|36|22|27||25.0;27|32|48|16|21||25.0	25|43|71|27|45||90.0												TGTGCCAGCAGTTTAAGAGGGAACAGGACCGGGGAGCTGTTTTTT	36								CASSLRGNRTGELFF		:::::::::0:-2:15:22:-3:-4:27:27:-5:45:::	TLML_20_	RNA
3860	CLONES_TRBTLML_20__FU1_TCR-JV_cDNA_18_ATAGCGAC_merged_170000.txt	6299	2	6.59196e-05	TGTGCCAGCAGTTCCGGACTAGCGGGATACAATGAGCAGTTCTTC	EEEEEEEEEEEEEEEEAEEAEAAEAEEEEAEAEEEEEEEEEEEEE	TRBV2*00(750)	TRBD2*00(60)	TRBJ2-1*00(230)		518|530|555|0|12||60.0	17|29|48|15|27||60.0	24|42|70|27|45||90.0												TGTGCCAGCAGTTCCGGACTAGCGGGATACAATGAGCAGTTCTTC	32								CASSSGLAGYNEQFF		:::::::::0:-5:12:15:-1:-3:27:27:-4:45:::	TLML_20_	RNA
3861	CLONES_TRBTLML_20__FU1_TCR-JV_cDNA_18_ATAGCGAC_merged_170000.txt	6300	2	6.59196e-05	TGTGCCAGCAGTTCCAGCGGGAGGGCCTACAATGAGCAGTTCTTC	EEEEEEEEEEEEEEEEEEEEEEEEEEEEEEEEEEEEEEEEEEEEE	TRBV12-3*00(800),TRBV12-4*00(800)	TRBD2*00(50)	TRBJ2-1*00(140)		530|543|567|0|13||65.0;530|543|567|0|13||65.0	22|32|48|15|25||50.0	22|42|70|25|45||100.0												TGTGCCAGCAGTTCCAGCGGGAGGGCCTACAATGAGCAGTTCTTC	36								CASSSSGRAYNEQFF		:::::::::0:-4:13:15:-6:0:25:25:-2:45:::	TLML_20_	RNA
3862	CLONES_TRBTLML_20__FU1_TCR-JV_cDNA_18_ATAGCGAC_merged_170000.txt	6301	2	6.59196e-05	TGTGCCAGCAGTTCATCCGGGACAGCGCAACGGGAGCAGTACTTC	EEEEEEEEEEEEEEEEEEEEEEEEEEEEEEEEEEEEEEEEEEEEE	TRBV28*00(325)	TRBD1*00(45)	TRBJ2-7*00(200)		564|577|601|0|13||65.0	10|19|36|16|25||45.0	27|39|67|33|45||60.0												TGTGCCAGCAGTTCATCCGGGACAGCGCAACGGGAGCAGTACTTC	36								CASSSSGTAQREQYF		:::::::::0:-4:13:16:2:-5:25:33:-7:45:::	TLML_20_	RNA
3863	CLONES_TRBTLML_20__FU1_TCR-JV_cDNA_18_ATAGCGAC_merged_170000.txt	6302	2	6.59196e-05	TGTGCCAGCAGTTCATATAGCGGGAATACAGATACGCAGTATTTT	EEEEEEEEEEEEEEEEEEEEEEEEEEEEEEEEEEEEEEEEEEEEE	TRBV12-3*00(145),TRBV12-4*00(145)	TRBD2*00(40)	TRBJ2-3*00(230)		530|543|567|0|13||65.0;530|543|567|0|13||65.0	21|29|48|17|25||40.0	23|41|69|27|45||90.0												TGTGCCAGCAGTTCATATAGCGGGAATACAGATACGCAGTATTTT	36								CASSSYSGNTDTQYF		:::::::::0:-4:13:17:-5:-3:25:27:-3:45:::	TLML_20_	RNA
3865	CLONES_TRBTLML_20__FU1_TCR-JV_cDNA_18_ATAGCGAC_merged_170000.txt	6304	2	6.59196e-05	TGTGCCAGCAGTTACTCGTCTAGCGGGATCGCCGAGCAGTACTTC	EEEEEEEEEEEEEEEEEEAEEAEEEEEEEEEEEEEEEEEEEEEEE	TRBV6-5*00(424),TRBV6-6*00(376)	TRBD2*00(45)	TRBJ2-7*00(205)		519|537|556|0|18||90.0;516|534|553|0|18||90.0	20|29|48|19|28||45.0	26|39|67|32|45||65.0												TGTGCCAGCAGTTACTCGTCTAGCGGGATCGCCGAGCAGTACTTC	32								CASSYSSSGIAEQYF		:::::::::0:1:18:19:-4:-3:28:32:-6:45:::	TLML_20_	RNA
3866	CLONES_TRBTLML_20__FU1_TCR-JV_cDNA_18_ATAGCGAC_merged_170000.txt	6305	2	6.59196e-05	TGTGCCAGCAGTTACCTCCGGGATAGCAATCAGCCCCAGCATTTT	EEEEEEEEEEEEEEEEEEEEEEEEEEEEEEEEEEEEE7EEEEEEE	TRBV6-5*00(624)	TRBD1*00(25),TRBD2*00(25)	TRBJ1-5*00(255)		519|534|556|0|15||75.0	10|15|36|17|22||25.0;14|19|48|17|22||25.0	19|42|70|22|45||115.0												TGTGCCAGCAGTTACCTCCGGGATAGCAATCAGCCCCAGCATTTT	22								CASSYLRDSNQPQHF		:::::::::0:-2:15:17:2:-9:22:22:1:45:::	TLML_20_	RNA
3867	CLONES_TRBTLML_20__FU1_TCR-JV_cDNA_18_ATAGCGAC_merged_170000.txt	6306	2	6.59196e-05	TGTGCCAGCAGTTACCACCCCAGGGGGACTGGGGAGCTGTTTTTT	EEEEEEEEEEEEEEEEEEEEEEEEEEEEEEEEEEEEEEEEEEEEE	TRBV27*00(225)	TRBD1*00(35),TRBD2*00(30)	TRBJ2-2*00(215)		556|569|593|0|13||65.0	16|23|36|20|27||35.0;16|22|48|24|30||30.0	28|43|71|30|45||75.0												TGTGCCAGCAGTTACCACCCCAGGGGGACTGGGGAGCTGTTTTTT	36								CASSYHPRGTGELFF		:::::::::0:-4:13:20:-4:-1:27:30:-8:45:::	TLML_20_	RNA
3868	CLONES_TRBTLML_20__FU1_TCR-JV_cDNA_18_ATAGCGAC_merged_170000.txt	6307	2	6.59196e-05	TGTGCCAGCAGTTACAGGGGGAGGACCTTCCGGGAGCTGTTTTTT	EEEEEEEEEEEEEEEEEEEEEEEEEEEEEEEEEEEEEEEEEEEEE	TRBV6-6*00(310),TRBV6-1*00(279)	TRBD2*00(33),TRBD1*00(30)	TRBJ2-2*00(210)		516|531|553|0|15||75.0;516|528|553|0|12||60.0	25|38|48|18|31|SG31ASC34T|33.0;17|23|36|15|21||30.0	29|43|71|31|45||70.0												TGTGCCAGCAGTTACAGGGGGAGGACCTTCCGGGAGCTGTTTTTT	36								CASSYRGRTFRELFF		:::::::::0:-2:15:18:-9:6:31:31:-9:45:::	TLML_20_	RNA
3869	CLONES_TRBTLML_20__FU1_TCR-JV_cDNA_18_ATAGCGAC_merged_170000.txt	6308	2	6.59196e-05	TGTGCCAGCAGTCCCGGGACAGGGGGCGTGGAGACCCAGTACTTC	EEEEEEEEEEEEEEEEEEEEEEEEEEEEEEEEEEEEEEEEEEEEE	TRBV12-3*00(515),TRBV12-4*00(515)	TRBD1*00(80)	TRBJ2-5*00(215)		530|542|567|0|12||60.0;530|542|567|0|12||60.0	9|25|36|12|28||80.0	25|40|68|30|45||75.0												TGTGCCAGCAGTCCCGGGACAGGGGGCGTGGAGACCCAGTACTTC	36								CASSPGTGGVETQYF		:::::::::0:-5:12:12:3:1:28:30:-5:45:::	TLML_20_	RNA
3870	CLONES_TRBTLML_20__FU1_TCR-JV_cDNA_18_ATAGCGAC_merged_170000.txt	6309	2	6.59196e-05	TGTGCCAGCAGTCCGACAGGGTCGGGCACAGATACGCAGTATTTT	EEEEEEEEEEEEEEEAEAEEEEEEEEEEEEEAEEEEEAEEEEEEE	TRBV28*00(335)	TRBD1*00(35)	TRBJ2-3*00(240)		564|576|601|0|12||60.0	14|21|36|14|21||35.0	21|41|69|25|45||100.0												TGTGCCAGCAGTCCGACAGGGTCGGGCACAGATACGCAGTATTTT	32								CASSPTGSGTDTQYF		:::::::::0:-5:12:14:-2:-3:21:25:-1:45:::	TLML_20_	RNA
3871	CLONES_TRBTLML_20__FU1_TCR-JV_cDNA_18_ATAGCGAC_merged_170000.txt	6310	2	6.59196e-05	TGTGCCAGCAGTCATCGGACAGGGTCCACCGGGGAGCTGTTTTTT	EEEEEEEEEEEEEEEEEEEEEEEEEEEEEEEEEEEEEEEEEEEEE	TRBV6-5*00(140.5),TRBV6-1*00(129.5)	TRBD1*00(40)	TRBJ2-2*00(235)		519|531|556|0|12||60.0;516|528|553|0|12||60.0	13|21|36|16|24||40.0	24|43|71|26|45||95.0												TGTGCCAGCAGTCATCGGACAGGGTCCACCGGGGAGCTGTTTTTT	36								CASSHRTGSTGELFF		:::::::::0:-5:12:16:-1:-3:24:26:-4:45:::	TLML_20_	RNA
3872	CLONES_TRBTLML_20__FU1_TCR-JV_cDNA_18_ATAGCGAC_merged_170000.txt	6311	2	6.59196e-05	TGTGCCAGCAGTCAAGGGGGGACTAGAGTTGACGAGCAGTACTTC	EEEEEEEEEEEEEEEEEEEEEEEEEEEEEEEEEEEEEEEEEEEEE	TRBV12-3*00(309),TRBV12-4*00(309)	TRBD2*00(40)	TRBJ2-7*00(210)		530|542|567|0|12||60.0;530|542|567|0|12||60.0	16|24|48|18|26||40.0	25|39|67|31|45||70.0												TGTGCCAGCAGTCAAGGGGGGACTAGAGTTGACGAGCAGTACTTC	36								CASSQGGTRVDEQYF		:::::::::0:-5:12:18:0:-8:26:31:-5:45:::	TLML_20_	RNA
3873	CLONES_TRBTLML_20__FU1_TCR-JV_cDNA_18_ATAGCGAC_merged_170000.txt	6312	2	6.59196e-05	TGTGCCAGCAGTGACCAGGGGGGGAACGCCGGGGAGCTGTTTTTT	EEEEEEEEEEEEEEEEEEEEEEEEEEEEEEEEEEEEEEEEEEEEE	TRBV6-5*00(422.5)	TRBD1*00(35)	TRBJ2-2*00(234)		519|531|556|0|12||60.0	16|23|36|15|22||35.0	21|43|71|23|45|SA25G|94.0												TGTGCCAGCAGTGACCAGGGGGGGAACGCCGGGGAGCTGTTTTTT	36								CASSDQGGNAGELFF		:::::::::0:-5:12:15:-4:-1:22:23:-1:45:::	TLML_20_	RNA
3874	CLONES_TRBTLML_20__FU1_TCR-JV_cDNA_18_ATAGCGAC_merged_170000.txt	6313	2	6.59196e-05	TGTGCCAGCAGTGACCAACCCGGACAGGGAGGTGGCTACACCTTC	EEEEEEEEEEEEEEEEEEEEEEEEEEEEEEEEEEEEEEEEEEEEE	TRBV2*00(140)	TRBD1*00(40)	TRBJ1-2*00(205)		518|532|555|0|14||70.0	13|21|36|21|29||40.0	27|40|68|32|45||65.0												TGTGCCAGCAGTGACCAACCCGGACAGGGAGGTGGCTACACCTTC	36								CASSDQPGQGGGYTF		:::::::::0:-3:14:21:-1:-3:29:32:-7:45:::	TLML_20_	RNA
3875	CLONES_TRBTLML_20__FU1_TCR-JV_cDNA_18_ATAGCGAC_merged_170000.txt	6314	2	6.59196e-05	TGTGCCAGCAGTGACGGGGGACTAGCCTGGAGTGAGCAGTTCTTC	EEEEEEEEEEEEEEEEEEEEEEEEEEEEEEEEEEEEEEEEEEEEE	TRBV6-4*00(467)	TRBD2*00(45)	TRBJ2-1*00(205)		518|533|555|0|15||75.0	16|25|48|17|26||45.0	29|42|70|32|45||65.0												TGTGCCAGCAGTGACGGGGGACTAGCCTGGAGTGAGCAGTTCTTC	36								CASSDGGLAWSEQFF		:::::::::0:-2:15:17:0:-7:26:32:-9:45:::	TLML_20_	RNA
3876	CLONES_TRBTLML_20__FU1_TCR-JV_cDNA_18_ATAGCGAC_merged_170000.txt	6315	2	6.59196e-05	TGTGCCAGCAGTGAGCCGGGAGCGCCGAGCGATGAGCAGTTCTTC	EEEEEEEEEEEEEEEEEEEEEEEEEEEEEEEEEEEEEEEEEEEEE	TRBV12-3*00(515),TRBV12-4*00(515)	TRBD2*00(34),TRBD1*00(30)	TRBJ2-1*00(210)		530|542|567|0|12||60.0;530|542|567|0|12||60.0	24|34|48|16|26|SG30C|34.0;10|16|36|15|21||30.0	28|42|70|31|45||70.0												TGTGCCAGCAGTGAGCCGGGAGCGCCGAGCGATGAGCAGTTCTTC	36								CASSEPGAPSDEQFF		:::::::::0:-5:12:16:-8:2:26:31:-8:45:::	TLML_20_	RNA
3877	CLONES_TRBTLML_20__FU1_TCR-JV_cDNA_18_ATAGCGAC_merged_170000.txt	6316	2	6.59196e-05	TGTGCCAGCAGTGAGCGAGGGACAGGGAATCAGCCCCAGCATTTT	EEEEEEEEEEEEEEEEAEEEEEEEEEEEEEEAEEAEEEAEEEEEE	TRBV6-1*00(295),TRBV6-6*00(269)	TRBD1*00(45)	TRBJ1-5*00(230)		516|530|553|0|14||70.0;516|528|553|0|12||60.0	12|21|36|18|27||45.0	24|42|70|27|45||90.0												TGTGCCAGCAGTGAGCGAGGGACAGGGAATCAGCCCCAGCATTTT	32								CASSERGTGNQPQHF		:::::::::0:-3:14:18:0:-3:27:27:-4:45:::	TLML_20_	RNA
3878	CLONES_TRBTLML_20__FU1_TCR-JV_cDNA_18_ATAGCGAC_merged_170000.txt	6317	2	6.59196e-05	TGTGCCAGCAGTGAAGAGGGACTAGCGGAAAACATTCAGTACTTC	EEEEEEEEEEEEEEEEEEEEEEEEEEEEEEEEEEEEEEEEEEEEE	TRBV2*00(150)		TRBJ2-4*00(228)		518|534|555|0|16||80.0		18|42|70|21|45|SC23GSA24G|88.0												TGTGCCAGCAGTGAAGAGGGACTAGCGGAAAACATTCAGTACTTC	36								CASSEEGLAENIQYF		:::::::::0:-1:16:::::21:2:45:::	TLML_20_	RNA
3879	CLONES_TRBTLML_20__FU1_TCR-JV_cDNA_18_ATAGCGAC_merged_170000.txt	6318	2	6.59196e-05	TGTGCCAGCAGTGAAAAGCTGAGCTCCTACAATGAGCAGTTCTTC	EEEEEEEEEEEEEEEEEEEEEEEEEEEEEEEEEEEEEEEEEEEEE	TRBV2*00(145)		TRBJ2-1*00(265)		518|533|555|0|15||75.0		17|42|70|20|45||125.0												TGTGCCAGCAGTGAAAAGCTGAGCTCCTACAATGAGCAGTTCTTC	36								CASSEKLSSYNEQFF		:::::::::0:-2:15:::::20:3:45:::	TLML_20_	RNA
3880	CLONES_TRBTLML_20__FU1_TCR-JV_cDNA_18_ATAGCGAC_merged_170000.txt	6319	2	6.59196e-05	TGTGCCAGCAGTACCGGAGCGGGAGCCACAGATACGCAGTATTTT	EEEEEEEEEEEEEEEEEEEEEEEEEEEEEEEEEEEEEEEEEEE<E	TRBV6-5*00(420),TRBV6-6*00(372)	TRBD2*00(40)	TRBJ2-3*00(235)		519|531|556|0|12||60.0;516|528|553|0|12||60.0	22|30|48|17|25||40.0	22|41|69|26|45||95.0												TGTGCCAGCAGTACCGGAGCGGGAGCCACAGATACGCAGTATTTT	27								CASSTGAGATDTQYF		:::::::::0:-5:12:17:-6:-2:25:26:-2:45:::	TLML_20_	RNA
3881	CLONES_TRBTLML_20__FU1_TCR-JV_cDNA_18_ATAGCGAC_merged_170000.txt	6320	2	6.59196e-05	TGTGCCAGCAGCTTTGTGGACGGGACCAATCAGCCCCAGCATTTT	EEEEEEEEEEEEEEEEEEEEEEEEEEEEEEEEEEEEEEEEEEEEE	TRBV5-5*00(424.5),TRBV5-6*00(376.5)	TRBD1*00(30),TRBD2*00(30)	TRBJ1-5*00(91)		549|563|585|0|14||70.0;550|564|586|0|14||70.0	11|17|36|20|26||30.0;15|21|48|20|26||30.0	23|42|70|26|45||95.0												TGTGCCAGCAGCTTTGTGGACGGGACCAATCAGCCCCAGCATTTT	36								CASSFVDGTNQPQHF		:::::::::0:-2:14:20:1:-7:26:26:-3:45:::	TLML_20_	RNA
3882	CLONES_TRBTLML_20__FU1_TCR-JV_cDNA_18_ATAGCGAC_merged_170000.txt	6321	2	6.59196e-05	TGTGCCAGCAGCTTTGATAACAGGGCCAGCTATGGCTACACCTTC	EEEEEEEEEEEEEEEEEEEEEEEEEEEEEEEEEEEEEEEEEEEEE	TRBV3-1*00(974)	TRBD1*00(30),TRBD2*00(30)	TRBJ1-2*00(160)		543|555|580|0|12||60.0	15|21|36|19|25||30.0;28|34|48|21|27||30.0	24|40|68|29|45||80.0												TGTGCCAGCAGCTTTGATAACAGGGCCAGCTATGGCTACACCTTC	36								CASSFDNRASYGYTF		:::::::::0:-5:12:19:-3:-3:25:29:-4:45:::	TLML_20_	RNA
3883	CLONES_TRBTLML_20__FU1_TCR-JV_cDNA_18_ATAGCGAC_merged_170000.txt	6322	2	6.59196e-05	TGTGCCAGCAGCTTCCGCCGACATAGTATCTATGGCTACACCTTC	EEEEEEEEEEEEEEEEEEEEEEEEEEEEEEEEEEEEEEAEEEEEE	TRBV7-2*00(750)		TRBJ1-2*00(162.5)		580|594|617|0|14||70.0		24|40|68|29|45||80.0												TGTGCCAGCAGCTTCCGCCGACATAGTATCTATGGCTACACCTTC	32								CASSFRRHSIYGYTF		:::::::::0:-3:14:::::29:-4:45:::	TLML_20_	RNA
3884	CLONES_TRBTLML_20__FU1_TCR-JV_cDNA_18_ATAGCGAC_merged_170000.txt	6323	2	6.59196e-05	TGTGCCAGCAGCTTGCTGGGGCAGGGGAACTATGGCTACACCTTC	EEEEEEEEEEEEEEEE<EEAEAEEAEEEEEEEEEEEEEEEAEEEE	TRBV7-9*00(772)	TRBD1*00(34)	TRBJ1-2*00(230)		556|570|593|0|14||70.0	12|22|36|17|27|SA15G|34.0	22|40|68|27|45||90.0												TGTGCCAGCAGCTTGCTGGGGCAGGGGAACTATGGCTACACCTTC	27								CASSLLGQGNYGYTF		:::::::::0:-3:14:17:0:-2:27:27:-2:45:::	TLML_20_	RNA
3885	CLONES_TRBTLML_20__FU1_TCR-JV_cDNA_18_ATAGCGAC_merged_170000.txt	6324	2	6.59196e-05	TGTGCCAGCAGCTTGGTACCAAGCTCCTACAATGAGCAGTTCTTC	EEEEEEEEEEEEEEEEEEEEEEEEEEEEEEEEAAAAA????????	TRBV5-6*00(1035)		TRBJ2-1*00(80)		550|566|586|0|16||80.0		18|42|70|21|45||120.0												TGTGCCAGCAGCTTGGTACCAAGCTCCTACAATGAGCAGTTCTTC	30								CASSLVPSSYNEQFF		:::::::::0:0:16:::::21:2:45:::	TLML_20_	RNA
3886	CLONES_TRBTLML_20__FU1_TCR-JV_cDNA_18_ATAGCGAC_merged_170000.txt	6325	2	6.59196e-05	TGTGCCAGCAGCTTGGCCGCCGGGACTAACGAAAATCAGTACTTC	E<EAEEEEEEEEEEEEEEEEEEEEEEEEEEEEEEEEEEEEEEEAA	TRBV5-5*00(557)	TRBD2*00(45)	TRBJ2-4*00(65)		549|567|585|0|18||90.0	14|23|48|19|28||45.0	32|42|70|35|45||50.0												TGTGCCAGCAGCTTGGCCGCCGGGACTAACGAAAATCAGTACTTC	27								CASSLAAGTNENQYF		:::::::::0:2:18:19:2:-9:28:35:-12:45:::	TLML_20_	RNA
3887	CLONES_TRBTLML_20__FU1_TCR-JV_cDNA_18_ATAGCGAC_merged_170000.txt	6326	2	6.59196e-05	TGTGCCAGCAGCTTGGCCGGGACAGAGATCTATGGCTACACCTTC	EEEEEEEEEEEEEEEEEEEEEEEEEEEEEEEEEEEEEEEEEEEEE	TRBV13*00(1110)	TRBD1*00(45)	TRBJ1-2*00(220)		567|581|604|0|14||70.0	10|19|36|16|25||45.0	24|40|68|29|45||80.0												TGTGCCAGCAGCTTGGCCGGGACAGAGATCTATGGCTACACCTTC	36								CASSLAGTEIYGYTF		:::::::::0:-3:14:16:2:-5:25:29:-4:45:::	TLML_20_	RNA
3888	CLONES_TRBTLML_20__FU1_TCR-JV_cDNA_18_ATAGCGAC_merged_170000.txt	6327	2	6.59196e-05	TGTGCCAGCAGCTTGGCGGAAAGCTCCTACAATGAGCAGTTCTTC	EEEEEEEEEEEEEEEEEEEEEEEEEEEEEEEEEEEEEEEEEEEEE	TRBV5-6*00(445),TRBV5-7*00(413),TRBV5-5*00(397)		TRBJ2-1*00(148)		550|567|586|0|17||85.0;551|568|587|0|17||85.0;549|566|585|0|17||85.0		18|42|70|21|45||120.0												TGTGCCAGCAGCTTGGCGGAAAGCTCCTACAATGAGCAGTTCTTC	36								CASSLAESSYNEQFF		:::::::::0:1:17:::::21:2:45:::	TLML_20_	RNA
3889	CLONES_TRBTLML_20__FU1_TCR-JV_cDNA_18_ATAGCGAC_merged_170000.txt	6328	2	6.59196e-05	TGTGCCAGCAGCTTGGGTAGCGCCTCCTACAATGAGCAGTTCTTC	EEEEEEEEEEEEEEEEEEEEEEEEEEEEEEEEEEEEEEEEEEEEE	TRBV7-3*00(465)	TRBD2*00(25)	TRBJ2-1*00(250)		540|554|577|0|14||70.0	21|26|48|17|22||25.0	20|42|70|23|45||110.0												TGTGCCAGCAGCTTGGGTAGCGCCTCCTACAATGAGCAGTTCTTC	36								CASSLGSASYNEQFF		:::::::::0:-3:14:17:-5:-6:22:23:0:45:::	TLML_20_	RNA
3890	CLONES_TRBTLML_20__FU1_TCR-JV_cDNA_18_ATAGCGAC_merged_170000.txt	6329	2	6.59196e-05	TGTGCCAGCAGCTTATCTAGCGGGTTTAGGGAGACCCAGTACTTC	EEEEEEEEEEEEEEEEEEEEEEEEEEEEEEEEEEEEEEEEEEEEE	TRBV7-8*00(407)	TRBD2*00(40)	TRBJ2-5*00(215)		567|582|604|0|15||75.0	20|28|48|16|24||40.0	25|40|68|30|45||75.0												TGTGCCAGCAGCTTATCTAGCGGGTTTAGGGAGACCCAGTACTTC	36								CASSLSSGFRETQYF		:::::::::0:-2:15:16:-4:-4:24:30:-5:45:::	TLML_20_	RNA
3891	CLONES_TRBTLML_20__FU1_TCR-JV_cDNA_18_ATAGCGAC_merged_170000.txt	6330	2	6.59196e-05	TGTGCCAGCAGCTTACCTAGCGGTCTCACAGATACGCAGTATTTT	EEEEEEEEEEEEEEEEEEEEEEEAEEEEEEEEEEEEEEEEEEEEE	TRBV7-2*00(745)	TRBD2*00(35)	TRBJ2-3*00(235)		580|595|617|0|15||75.0	20|27|48|16|23||35.0	22|41|69|26|45||95.0												TGTGCCAGCAGCTTACCTAGCGGTCTCACAGATACGCAGTATTTT	32								CASSLPSGLTDTQYF		:::::::::0:-2:15:16:-4:-5:23:26:-2:45:::	TLML_20_	RNA
3892	CLONES_TRBTLML_20__FU1_TCR-JV_cDNA_18_ATAGCGAC_merged_170000.txt	6331	2	6.59196e-05	TGTGCCAGCAGCTTAGTAGGGACGGCGAACACTGAAGCTTTCTTT	EEEEEEEEEEEEEEEEEEEEEAEEEEEEEEEEEEEEEEEEEEEEE	TRBV7-9*00(765)	TRBD1*00(25),TRBD2*00(25)	TRBJ1-1*00(235)		556|572|593|0|16||80.0	12|17|36|18|23||25.0;16|21|48|18|23||25.0	21|40|68|26|45||95.0												TGTGCCAGCAGCTTAGTAGGGACGGCGAACACTGAAGCTTTCTTT	32								CASSLVGTANTEAFF		:::::::::0:-1:16:18:0:-7:23:26:-1:45:::	TLML_20_	RNA
3893	CLONES_TRBTLML_20__FU1_TCR-JV_cDNA_18_ATAGCGAC_merged_170000.txt	6332	2	6.59196e-05	TGTGCCAGCAGCTTAGCCGGGCCAGGGAATTACGAGCAGTACTTC	EEEEEEEEEEEEEEEEEEEEEEEEEEEEEEEEEEEEEEEEEEAAA	TRBV7-2*00(755)	TRBD1*00(34)	TRBJ2-7*00(85)		580|597|617|0|17||85.0	11|21|36|17|27|SA15C|34.0	24|39|67|30|45||75.0												TGTGCCAGCAGCTTAGCCGGGCCAGGGAATTACGAGCAGTACTTC	32								CASSLAGPGNYEQYF		:::::::::0:0:17:17:1:-3:27:30:-4:45:::	TLML_20_	RNA
3894	CLONES_TRBTLML_20__FU1_TCR-JV_cDNA_18_ATAGCGAC_merged_170000.txt	6333	2	6.59196e-05	TGTGCCAGCAGCTTAGCGCTCTACAGTGCCTACGAGCAGTACTTC	EAEEEEEEEEEEEEEEEEEEEEEEEEEEEAEEEEEEEEEEEAAAA	TRBV7-9*00(984)		TRBJ2-7*00(90)		556|576|593|0|20||100.0		22|39|67|28|45||85.0												TGTGCCAGCAGCTTAGCGCTCTACAGTGCCTACGAGCAGTACTTC	32								CASSLALYSAYEQYF		:::::::::0:3:20:::::28:-2:45:::	TLML_20_	RNA
3895	CLONES_TRBTLML_20__FU1_TCR-JV_cDNA_18_ATAGCGAC_merged_170000.txt	6334	2	6.59196e-05	TGTGCCAGCAGCTTAGCGGGGGCCAGACAAGAGACCCAGTACTTC	EEEEEEEEEEEEEEEEEEEEEEEEEEEEEEEEEEEEEEEEEEEEE	TRBV7-8*00(353),TRBV7-2*00(321)	TRBD1*00(25),TRBD2*00(25)	TRBJ2-5*00(230)		567|585|604|0|18||90.0;580|598|617|0|18||90.0	19|24|36|18|23||25.0;29|34|48|19|24||25.0	22|40|68|27|45||90.0												TGTGCCAGCAGCTTAGCGGGGGCCAGACAAGAGACCCAGTACTTC	36								CASSLAGARQETQYF		:::::::::0:1:18:18:-7:0:23:27:-2:45:::	TLML_20_	RNA
3896	CLONES_TRBTLML_20__FU1_TCR-JV_cDNA_18_ATAGCGAC_merged_170000.txt	6335	2	6.59196e-05	TGTGCCAGCAGCTTAGGTTGGGCCCCTAACTATGGCTACACCTTC	EEEEEEEEEEEEEEEEEEEEEEEEEEEEEEEEEEEEEEEEEAAAA	TRBV13*00(765)	TRBD2*00(30)	TRBJ1-2*00(105)		567|584|604|0|17||85.0	29|35|48|19|25||30.0	20|40|68|25|45||100.0												TGTGCCAGCAGCTTAGGTTGGGCCCCTAACTATGGCTACACCTTC	32								CASSLGWAPNYGYTF		:::::::::0:0:17:19:-13:3:25:25:0:45:::	TLML_20_	RNA
3897	CLONES_TRBTLML_20__FU1_TCR-JV_cDNA_18_ATAGCGAC_merged_170000.txt	6336	2	6.59196e-05	TGTGCCAGCAGCTTAGGTCCCTCTGGGGCCAACGTCCTGACTTTC	EEEEEEEEEEEEEEEEEEEEEEEEEEEEEAEEEEEEEEEEEEEEE	TRBV7-2*00(330),TRBV7-8*00(298)		TRBJ2-6*00(265)		580|596|617|0|16||80.0;567|583|604|0|16||80.0		20|45|73|20|45||125.0												TGTGCCAGCAGCTTAGGTCCCTCTGGGGCCAACGTCCTGACTTTC	32								CASSLGPSGANVLTF		:::::::::0:-1:16:::::20:0:45:::	TLML_20_	RNA
3898	CLONES_TRBTLML_20__FU1_TCR-JV_cDNA_18_ATAGCGAC_merged_170000.txt	6337	2	6.59196e-05	TGTGCCAGCAGCTTAGGTCAGGGGGCGGGCAATGAGCAGTTCTTC	EEEEEEEEEEEEEEEEEEEEEEEEEEEEEEEEEEEEEEEEEEEEE	TRBV11-2*00(302),TRBV11-3*00(270)	TRBD1*00(45)	TRBJ2-1*00(220)		522|538|559|0|16||80.0;521|537|558|0|16||80.0	16|25|36|18|27||45.0	26|42|70|29|45||80.0												TGTGCCAGCAGCTTAGGTCAGGGGGCGGGCAATGAGCAGTTCTTC	36								CASSLGQGAGNEQFF		:::::::::0:-1:16:18:-4:1:27:29:-6:45:::	TLML_20_	RNA
3899	CLONES_TRBTLML_20__FU1_TCR-JV_cDNA_18_ATAGCGAC_merged_170000.txt	6338	2	6.59196e-05	TGTGCCAGCAGCTTAGGAGGATGGGGCTCGGATACGCAGTATTTT	EEEEEEEEEEEEEEEEEEEEEEEEEEEEEEEEEEEEEEEEEEEEE	TRBV5-4*00(235),TRBV5-8*00(219)	TRBD1*00(25),TRBD2*00(25)	TRBJ2-3*00(215)		549|563|585|0|14||70.0;551|565|587|0|14||70.0	19|24|36|22|27||25.0;26|31|48|15|20||25.0	26|41|69|30|45||75.0												TGTGCCAGCAGCTTAGGAGGATGGGGCTCGGATACGCAGTATTTT	36								CASSLGGWGSDTQYF		:::::::::0:-2:14:22:-7:0:27:30:-6:45:::	TLML_20_	RNA
3900	CLONES_TRBTLML_20__FU1_TCR-JV_cDNA_18_ATAGCGAC_merged_170000.txt	6339	2	6.59196e-05	TGTGCCAGCAGCTTAGATTACCGGATGGGACAGCCCCAGCATTTT	EEEEEEEEEEEEEEEEEEEEEEEEEEEEEEEEEEEEEEEEEEEEE	TRBV11-2*00(335),TRBV11-3*00(303)		TRBJ1-5*00(215)		522|540|559|0|18||90.0;521|539|558|0|18||90.0		27|42|70|30|45||75.0												TGTGCCAGCAGCTTAGATTACCGGATGGGACAGCCCCAGCATTTT	36								CASSLDYRMGQPQHF		:::::::::0:1:18:::::30:-7:45:::	TLML_20_	RNA
3901	CLONES_TRBTLML_20__FU1_TCR-JV_cDNA_18_ATAGCGAC_merged_170000.txt	6340	2	6.59196e-05	TGTGCCAGCAGCTTAGATATCGGGACACAAGAGACCCAGTACTTC	EEEEEEEEEEEEEEEEEEEEEEEEEEEEEEEEEEEEEEEEEEEEE	TRBV11-3*00(560),TRBV11-1*00(534),TRBV11-2*00(528)	TRBD1*00(35),TRBD2*00(30)	TRBJ2-5*00(230)		521|539|558|0|18||90.0;531|547|568|0|16||80.0;522|540|559|0|18||90.0	11|18|36|20|27||35.0;15|21|48|20|26||30.0	22|40|68|27|45||90.0												TGTGCCAGCAGCTTAGATATCGGGACACAAGAGACCCAGTACTTC	36								CASSLDIGTQETQYF		:::::::::0:1:18:20:1:-6:27:27:-2:45:::	TLML_20_	RNA
3902	CLONES_TRBTLML_20__FU1_TCR-JV_cDNA_18_ATAGCGAC_merged_170000.txt	6341	2	6.59196e-05	TGTGCCAGCAGCTTAGAGGGAGCCGCTATGGATGGCTACACCTTC	EEEEEEEEEEEEEEEEEEEEEEEEEEEEEEEEEEEEEEEEEEEEE	TRBV11-2*00(370),TRBV11-3*00(338)	TRBD2*00(30)	TRBJ1-2*00(210)		522|539|559|0|17||85.0;521|538|558|0|17||85.0	5|11|48|22|28||30.0	26|40|68|31|45||70.0												TGTGCCAGCAGCTTAGAGGGAGCCGCTATGGATGGCTACACCTTC	36								CASSLEGAAMDGYTF		:::::::::0:0:17:22:11:-21:28:31:-6:45:::	TLML_20_	RNA
3903	CLONES_TRBTLML_20__FU1_TCR-JV_cDNA_18_ATAGCGAC_merged_170000.txt	6342	2	6.59196e-05	TGTGCCAGCAGCTTAAGCCTAGCGCACCAAGAGACCCAGTACTTC	EEEEEEEEEEEEEEEEEEEEEEEEEEEEEEEEEEEEEEEEEEEEE	TRBV7-2*00(402)	TRBD2*00(30)	TRBJ2-5*00(240)		580|595|617|0|15||75.0	20|26|48|18|24||30.0	20|40|68|25|45||100.0												TGTGCCAGCAGCTTAAGCCTAGCGCACCAAGAGACCCAGTACTTC	36								CASSLSLAHQETQYF		:::::::::0:-2:15:18:-4:-6:24:25:0:45:::	TLML_20_	RNA
3904	CLONES_TRBTLML_20__FU1_TCR-JV_cDNA_18_ATAGCGAC_merged_170000.txt	6343	2	6.59196e-05	TGTGCCAGCAGCTCTGGGGCTAGCGGGAGATACGAGCAGTACTTC	EEEEEEEEEEEEEEEEEEEEEEEEEEEEEEEEEEEEEEEEEEEEE	TRBV11-2*00(185),TRBV11-3*00(169)	TRBD2*00(54)	TRBJ2-7*00(215)		522|535|559|0|13||65.0;521|534|558|0|13||65.0	16|30|48|15|29|SA19G|54.0	24|39|67|30|45||75.0												TGTGCCAGCAGCTCTGGGGCTAGCGGGAGATACGAGCAGTACTTC	36								CASSSGASGRYEQYF		:::::::::0:-4:13:15:0:-2:29:30:-4:45:::	TLML_20_	RNA
3905	CLONES_TRBTLML_20__FU1_TCR-JV_cDNA_18_ATAGCGAC_merged_170000.txt	6344	2	6.59196e-05	TGTGCCAGCAGCTCTATTAGCGGGAGAAGGGCGACCCAGTACTTC	EEEEEEEEEEEEEEEEEEEEEEEEEEEEEEEEEEEEEEEEEEEEE	TRBV11-2*00(160),TRBV11-3*00(160),TRBV7-3*00(144),TRBV7-8*00(144)	TRBD2*00(45)	TRBJ2-5*00(205)		522|535|559|0|13||65.0;521|534|558|0|13||65.0;540|553|577|0|13||65.0;567|580|604|0|13||65.0	21|30|48|17|26||45.0	27|40|68|32|45||65.0												TGTGCCAGCAGCTCTATTAGCGGGAGAAGGGCGACCCAGTACTTC	36								CASSSISGRRATQYF		:::::::::0:-4:13:17:-5:-2:26:32:-7:45:::	TLML_20_	RNA
3906	CLONES_TRBTLML_20__FU1_TCR-JV_cDNA_18_ATAGCGAC_merged_170000.txt	6345	2	6.59196e-05	TGTGCCAGCAGCTCCGACAGGCTTAGCAATCAGCCCCAGCATTTT	EEEEEEEEEEEEEEEEEEEEEEEEEEEEEEEEEEEEEEEEEEEEE	TRBV7-8*00(585)	TRBD1*00(30)	TRBJ1-5*00(215)		567|580|604|0|13||65.0	14|20|36|15|21||30.0	20|42|70|23|45||110.0												TGTGCCAGCAGCTCCGACAGGCTTAGCAATCAGCCCCAGCATTTT	36								CASSSDRLSNQPQHF		:::::::::0:-4:13:15:-2:-4:21:23:0:45:::	TLML_20_	RNA
3907	CLONES_TRBTLML_20__FU1_TCR-JV_cDNA_18_ATAGCGAC_merged_170000.txt	6346	2	6.59196e-05	TGTGCCAGCAGCTCGTTTCAGGGGGCTGGGGATGGCTACACCTTC	EEEEEEEEEEEEEEEEEEEEEEEEEEEEEEEEEEEEEEEEEEEEE	TRBV11-1*00(135),TRBV7-9*00(135),TRBV5-5*00(119),TRBV5-8*00(119),TRBV7-2*00(119)	TRBD1*00(40)	TRBJ1-2*00(210)		531|544|568|0|13||65.0;556|569|593|0|13||65.0;549|562|585|0|13||65.0;551|564|587|0|13||65.0;580|593|617|0|13||65.0	16|24|36|18|26||40.0	26|40|68|31|45||70.0												TGTGCCAGCAGCTCGTTTCAGGGGGCTGGGGATGGCTACACCTTC	36								CASSSFQGAGDGYTF		:::::::::0:-4:13:18:-4:0:26:31:-6:45:::	TLML_20_	RNA
3908	CLONES_TRBTLML_20__FU1_TCR-JV_cDNA_18_ATAGCGAC_merged_170000.txt	6347	2	6.59196e-05	TGTGCCAGCAGCTCGTCCCCGGGACAGGGCTATGGCTACACCTTC	EEEEEEEEEEEEEEEEEEEEEEEEEEEEEEEEEEEEEEEEEEEEE	TRBV7-2*00(180),TRBV7-8*00(164)	TRBD1*00(60)	TRBJ1-2*00(220)		580|593|617|0|13||65.0;567|580|604|0|13||65.0	9|21|36|17|29||60.0	24|40|68|29|45||80.0												TGTGCCAGCAGCTCGTCCCCGGGACAGGGCTATGGCTACACCTTC	36								CASSSSPGQGYGYTF		:::::::::0:-4:13:17:3:-3:29:29:-4:45:::	TLML_20_	RNA
3909	CLONES_TRBTLML_20__FU1_TCR-JV_cDNA_18_ATAGCGAC_merged_170000.txt	6348	2	6.59196e-05	TGTGCCAGCAGCTCATACGCCGGGACTTCCTACGAGCAGTACTTC	EEEEEEEEEEEEEEEEEEEE<AEEAEEEEEEEEEEEEEEEEEEEE	TRBV7-2*00(550)	TRBD2*00(40),TRBD1*00(35)	TRBJ2-7*00(230)		580|593|617|0|13||65.0	14|22|48|19|27||40.0;10|17|36|19|26||35.0	21|39|67|27|45||90.0												TGTGCCAGCAGCTCATACGCCGGGACTTCCTACGAGCAGTACTTC	27								CASSSYAGTSYEQYF		:::::::::0:-4:13:19:2:-10:27:27:-1:45:::	TLML_20_	RNA
3910	CLONES_TRBTLML_20__FU1_TCR-JV_cDNA_18_ATAGCGAC_merged_170000.txt	6349	2	6.59196e-05	TGTGCCAGCAGCTCAACCGGGACAGGGGTCAATGAGCAGTTCTTC	EEEEEEEEEEEEEEEEEEEEEEEEEEEEEEEEEEEEEEEEEEEEE	TRBV5-6*00(550),TRBV5-7*00(502),TRBV5-5*00(486)	TRBD1*00(60)	TRBJ2-1*00(175)		550|563|586|0|13||65.0;551|564|587|0|13||65.0;549|562|585|0|13||65.0	10|22|36|16|28||60.0	26|42|70|29|45||80.0												TGTGCCAGCAGCTCAACCGGGACAGGGGTCAATGAGCAGTTCTTC	36								CASSSTGTGVNEQFF		:::::::::0:-3:13:16:2:-2:28:29:-6:45:::	TLML_20_	RNA
3911	CLONES_TRBTLML_20__FU1_TCR-JV_cDNA_18_ATAGCGAC_merged_170000.txt	6350	2	6.59196e-05	TGTGCCAGCAGCTACGACGGTCTTCGCACAGATACGCAGTATTTT	EEEEEEEEEEEEEEEE7EEEEEEEEEEEEEEEEEEEEEEEEEEEE	TRBV11-3*00(475),TRBV11-1*00(459),TRBV11-2*00(443)		TRBJ2-3*00(240)		521|534|558|0|13||65.0;531|544|568|0|13||65.0;522|535|559|0|13||65.0		21|41|69|25|45||100.0												TGTGCCAGCAGCTACGACGGTCTTCGCACAGATACGCAGTATTTT	22								CASSYDGLRTDTQYF		:::::::::0:-4:13:::::25:-1:45:::	TLML_20_	RNA
3912	CLONES_TRBTLML_20__FU1_TCR-JV_cDNA_18_ATAGCGAC_merged_170000.txt	6351	2	6.59196e-05	TGTGCCAGCAGCCTTAGCGGGGGAGCCATGGATACGCAGTATTTT	EEEEEEEEEEEEEEEEEEEEEEEEEEEEEEEEEEEEEEEEEEEEE	TRBV7-3*00(165),TRBV7-4*00(158),TRBV11-3*00(148)	TRBD2*00(35)	TRBJ2-3*00(215)		540|552|577|0|12||60.0;545|563|582|0|19|I556C|69.0;521|533|558|0|12||60.0	21|28|48|14|21||35.0	26|41|69|30|45||75.0												TGTGCCAGCAGCCTTAGCGGGGGAGCCATGGATACGCAGTATTTT	36								CASSLSGGAMDTQYF		:::::::::0:-5:12:14:-5:-4:21:30:-6:45:::	TLML_20_	RNA
3913	CLONES_TRBTLML_20__FU1_TCR-JV_cDNA_18_ATAGCGAC_merged_170000.txt	6352	2	6.59196e-05	TGTGCCAGCAGCCTCCCGCAGGGGAGTAATTCACCCCTCCACTTT	EEEEEEEEEEEEEEEEEEEEEEEEEEEEEEEEEEEEEEEEEEEEE	TRBV28*00(375)	TRBD2*00(40)	TRBJ1-6*00(219)		564|575|601|0|11||55.0	1|9|48|11|19||40.0	26|45|73|26|45||95.0												TGTGCCAGCAGCCTCCCGCAGGGGAGTAATTCACCCCTCCACTTT	36								CASSLPQGSNSPLHF		:::::::::0:-6:11:11:15:-23:19:26:-6:45:::	TLML_20_	RNA
3914	CLONES_TRBTLML_20__FU1_TCR-JV_cDNA_18_ATAGCGAC_merged_170000.txt	6353	2	6.59196e-05	TGTGCCAGCAGCCTCCAGGTTGGGGGCACAGATACGCAGTATTTT	EEEEEEEEEEEEEEEEEEEEEEEEEEEEEEEEEEEEEEEEEEEEE	TRBV4-2*00(100)		TRBJ2-3*00(240)		537|550|574|0|13||65.0		21|41|69|25|45||100.0												TGTGCCAGCAGCCTCCAGGTTGGGGGCACAGATACGCAGTATTTT	36								CASSLQVGGTDTQYF		:::::::::0:-4:13:::::25:-1:45:::	TLML_20_	RNA
3915	CLONES_TRBTLML_20__FU1_TCR-JV_cDNA_18_ATAGCGAC_merged_170000.txt	6354	2	6.59196e-05	TGTGCCAGCAGCCTGACTAGCGTGTTCTACAATGAGCAGTTCTTC	EEEEEEEEEEEEEEEEEEEEEEEEEEEEEEEEEEEEEEEEEEEEE	TRBV3-1*00(570),TRBV3-2*00(522)	TRBD2*00(40)	TRBJ2-1*00(235)		543|556|580|0|13||65.0;543|556|580|0|13||65.0	18|26|48|14|22||40.0	23|42|70|26|45||95.0												TGTGCCAGCAGCCTGACTAGCGTGTTCTACAATGAGCAGTTCTTC	36								CASSLTSVFYNEQFF		:::::::::0:-4:13:14:-2:-6:22:26:-3:45:::	TLML_20_	RNA
3916	CLONES_TRBTLML_20__FU1_TCR-JV_cDNA_18_ATAGCGAC_merged_170000.txt	6355	2	6.59196e-05	TGTGCCAGCAGCCCCCTACAGGGTGTTTTGTACGAGCAGTACTTC	EEEEEEEEEEEEEEAEEEEEEEEEEEEEEEEEEEEEEEEEEEEEE	TRBV6-5*00(290),TRBV6-1*00(258)	TRBD1*00(30)	TRBJ2-7*00(215)		519|530|556|0|11||55.0;516|527|553|0|11||55.0	1|7|36|11|17||30.0	24|39|67|30|45||75.0												TGTGCCAGCAGCCCCCTACAGGGTGTTTTGTACGAGCAGTACTTC	32								CASSPLQGVLYEQYF		:::::::::0:-6:11:11:11:-17:17:30:-4:45:::	TLML_20_	RNA
3917	CLONES_TRBTLML_20__FU1_TCR-JV_cDNA_18_ATAGCGAC_merged_170000.txt	6356	2	6.59196e-05	TGTGCCAGCAGCCCCCCGGGGGAGAGCACCACTGAAGCTTTCTTT	EEEEEEEEEEEEEEEEEEEEEEEEEEEEEEEEEEEEEEEEEEEEE	TRBV7-9*00(1296)	TRBD1*00(30),TRBD2*00(30)	TRBJ1-1*00(105)		556|568|593|0|12||60.0	9|15|36|14|20||30.0;13|19|48|14|20||30.0	24|40|68|29|45||80.0												TGTGCCAGCAGCCCCCCGGGGGAGAGCACCACTGAAGCTTTCTTT	36								CASSPPGESTTEAFF		:::::::::0:-5:12:14:3:-9:20:29:-4:45:::	TLML_20_	RNA
3918	CLONES_TRBTLML_20__FU1_TCR-JV_cDNA_18_ATAGCGAC_merged_170000.txt	6357	2	6.59196e-05	TGTGCCAGCAGCCCCCGCGGGGGCGCCTACAATGAGCAGTTCTTC	EEEEEEEEEEEEEEEEEEEEEEEEEEEEEEEEEEEEEEEEEEEEE	TRBV28*00(101)	TRBD1*00(35)	TRBJ2-1*00(102)		564|575|601|0|11||55.0	18|25|36|18|25||35.0	22|42|70|25|45||100.0												TGTGCCAGCAGCCCCCGCGGGGGCGCCTACAATGAGCAGTTCTTC	36								CASSPRGGAYNEQFF		:::::::::0:-6:11:18:-6:1:25:25:-2:45:::	TLML_20_	RNA
3919	CLONES_TRBTLML_20__FU1_TCR-JV_cDNA_18_ATAGCGAC_merged_170000.txt	6358	2	6.59196e-05	TGTGCCAGCAGCCCCCGACTAGCGGGAGCTTATGAGCAGTTCTTC	EEEEEEEEEEEEEEEEEEEEEEEEEEEEEEEEEEEEEEEEEEEEE	TRBV7-2*00(1060)	TRBD2*00(60)	TRBJ2-1*00(135)		580|592|617|0|12||60.0	18|30|48|16|28||60.0	28|42|70|31|45||70.0												TGTGCCAGCAGCCCCCGACTAGCGGGAGCTTATGAGCAGTTCTTC	36								CASSPRLAGAYEQFF		:::::::::0:-5:12:16:-2:-2:28:31:-8:45:::	TLML_20_	RNA
3920	CLONES_TRBTLML_20__FU1_TCR-JV_cDNA_18_ATAGCGAC_merged_170000.txt	6359	2	6.59196e-05	TGTGCCAGCAGCCCCCACGATCTAGGGGCAGATACGCAGTATTTT	EEEEEEEEEEEEEEEEEEEEEEEEEEEEEEEEEEEEEEEEEEEEE	TRBV7-2*00(275),TRBV7-8*00(243)	TRBD1*00(25)	TRBJ2-3*00(225)		580|592|617|0|12||60.0;567|579|604|0|12||60.0	17|22|36|23|28||25.0	24|41|69|28|45||85.0												TGTGCCAGCAGCCCCCACGATCTAGGGGCAGATACGCAGTATTTT	36								CASSPHDLGADTQYF		:::::::::0:-5:12:23:-5:-2:28:28:-4:45:::	TLML_20_	RNA
3921	CLONES_TRBTLML_20__FU1_TCR-JV_cDNA_18_ATAGCGAC_merged_170000.txt	6360	2	6.59196e-05	TGTGCCAGCAGCCCCGGGACAGGGAAGCGGAATACGCAGTATTTT	EEEEEEEEEEEEEEEEEEEEEEEEEEEEEEEEEEEEEEEEEEEEE	TRBV13*00(515)	TRBD1*00(60)	TRBJ2-3*00(170)		567|579|604|0|12||60.0	9|21|36|12|24||60.0	27|41|69|31|45||70.0												TGTGCCAGCAGCCCCGGGACAGGGAAGCGGAATACGCAGTATTTT	36								CASSPGTGKRNTQYF		:::::::::0:-5:12:12:3:-3:24:31:-7:45:::	TLML_20_	RNA
3922	CLONES_TRBTLML_20__FU1_TCR-JV_cDNA_18_ATAGCGAC_merged_170000.txt	6361	2	6.59196e-05	TGTGCCAGCAGCCCCAGCTTGATCCCGAACACTGAAGCTTTCTTT	EEEEEEEEEEEEEEEEEEEEEEEEEEEEEEEEEEEEEEEEEEEEE	TRBV7-2*00(285)		TRBJ1-1*00(235)		580|592|617|0|12||60.0		21|40|68|26|45||95.0												TGTGCCAGCAGCCCCAGCTTGATCCCGAACACTGAAGCTTTCTTT	36								CASSPSLIPNTEAFF		:::::::::0:-5:12:::::26:-1:45:::	TLML_20_	RNA
3923	CLONES_TRBTLML_20__FU1_TCR-JV_cDNA_18_ATAGCGAC_merged_170000.txt	6362	2	6.59196e-05	TGTGCCAGCAGCCCGGGACAGCAGTTCCAAGAGACCCAGTACTTC	EEEEEEEEEEEEEEEEEEEEEEEEEEEEEEEEEEEEEEEEEEEEE	TRBV28*00(865)	TRBD1*00(50)	TRBJ2-5*00(227)		564|575|601|0|11||55.0	9|19|36|11|21||50.0	21|40|68|26|45||95.0												TGTGCCAGCAGCCCGGGACAGCAGTTCCAAGAGACCCAGTACTTC	36								CASSPGQQFQETQYF		:::::::::0:-6:11:11:3:-5:21:26:-1:45:::	TLML_20_	RNA
3924	CLONES_TRBTLML_20__FU1_TCR-JV_cDNA_18_ATAGCGAC_merged_170000.txt	6363	2	6.59196e-05	TGTGCCAGCAGCCCGGATCCGGGGTACCAAGAGACCCAGTACTTC	EEEEEEEEEEEEEEEEEEEEEEEEEEEEEEEEEEEEEEEEEEEEE	TRBV11-2*00(140),TRBV11-3*00(140),TRBV7-2*00(140),TRBV4-2*00(129),TRBV7-9*00(124)		TRBJ2-5*00(255)		522|534|559|0|12||60.0;521|533|558|0|12||60.0;580|592|617|0|12||60.0;537|550|574|0|13||65.0;556|568|593|0|12||60.0		17|40|68|22|45||115.0												TGTGCCAGCAGCCCGGATCCGGGGTACCAAGAGACCCAGTACTTC	36								CASSPDPGYQETQYF		:::::::::0:-5:12:::::22:3:45:::	TLML_20_	RNA
3925	CLONES_TRBTLML_20__FU1_TCR-JV_cDNA_18_ATAGCGAC_merged_170000.txt	6364	2	6.59196e-05	TGTGCCAGCAGCCCAGAGGGAGGGAGCACAGATACGCAGTATTTT	EEEEEEEEEEEEEEEEEEEEEEEEEEEEEEEEEEEEEEEEEEEEE	TRBV9*00(435)	TRBD2*00(35)	TRBJ2-3*00(245)		559|571|595|0|12||60.0	25|32|48|17|24||35.0	20|41|69|24|45||105.0												TGTGCCAGCAGCCCAGAGGGAGGGAGCACAGATACGCAGTATTTT	36								CASSPEGGSTDTQYF		:::::::::0:-4:12:17:-9:0:24:24:0:45:::	TLML_20_	RNA
3926	CLONES_TRBTLML_20__FU1_TCR-JV_cDNA_18_ATAGCGAC_merged_170000.txt	6365	2	6.59196e-05	TGTGCCAGCAGCCCAACGGGGACCGCCTACAATGAGCAGTTCTTC	EEEEEEEEEEEEEEEEEEEEEEEEEEEAEEEEEEEEEEEEEEEEE	TRBV27*00(207)	TRBD1*00(25),TRBD2*00(25)	TRBJ2-1*00(240)		556|567|593|0|11||55.0	12|17|36|18|23||25.0;16|21|48|18|23||25.0	22|42|70|25|45||100.0												TGTGCCAGCAGCCCAACGGGGACCGCCTACAATGAGCAGTTCTTC	32								CASSPTGTAYNEQFF		:::::::::0:-6:11:18:0:-7:23:25:-2:45:::	TLML_20_	RNA
3927	CLONES_TRBTLML_20__FU1_TCR-JV_cDNA_18_ATAGCGAC_merged_170000.txt	6366	2	6.59196e-05	TGTGCCAGCAGCCGCAGCGGGGAGAACCTCTACGAGCAGTACTTC	EEEEEEEEEEEEEEEEEEEEEEEEEEEEEEEEEEEEEEEEEEEEE	TRBV7-9*00(585)	TRBD2*00(30)	TRBJ2-7*00(160)		556|568|593|0|12||60.0	22|28|48|15|21||30.0	23|39|67|29|45||80.0												TGTGCCAGCAGCCGCAGCGGGGAGAACCTCTACGAGCAGTACTTC	36								CASSRSGENLYEQYF		:::::::::0:-5:12:15:-6:-4:21:29:-3:45:::	TLML_20_	RNA
3928	CLONES_TRBTLML_20__FU1_TCR-JV_cDNA_18_ATAGCGAC_merged_170000.txt	6367	2	6.59196e-05	TGTGCCAGCAGCCATCACCAGGGAAGGGCCTACGAGCAGTACTTC	EEEEEEEEEEEEEEEEEEEEEEEEEEEEEEEEEEEEEEEEEEEEE	TRBV3-1*00(265),TRBV3-2*00(265)	TRBD1*00(25)	TRBJ2-7*00(225)		543|557|580|0|14||70.0;543|557|580|0|14||70.0	16|21|36|18|23||25.0	22|39|67|28|45||85.0												TGTGCCAGCAGCCATCACCAGGGAAGGGCCTACGAGCAGTACTTC	36								CASSHHQGRAYEQYF		:::::::::0:-3:14:18:-4:-3:23:28:-2:45:::	TLML_20_	RNA
3929	CLONES_TRBTLML_20__FU1_TCR-JV_cDNA_18_ATAGCGAC_merged_170000.txt	6368	2	6.59196e-05	TGTGCCAGCAGCCACCAACAGGGATTCAATCAGCCCCAGCATTTT	EEEEEEEEEEEEEEEEEEEEEEEEEEEEEEEEEEEEEEEEEEEEE	TRBV5-6*00(745)	TRBD1*00(30)	TRBJ1-5*00(235)		550|562|586|0|12||60.0	15|21|36|17|23||30.0	23|42|70|26|45||95.0												TGTGCCAGCAGCCACCAACAGGGATTCAATCAGCCCCAGCATTTT	36								CASSHQQGFNQPQHF		:::::::::0:-4:12:17:-3:-3:23:26:-3:45:::	TLML_20_	RNA
3930	CLONES_TRBTLML_20__FU1_TCR-JV_cDNA_18_ATAGCGAC_merged_170000.txt	6369	2	6.59196e-05	TGTGCCAGCAGCCAGTCGGGGGAGGGGAGTGAAAAACTGTTTTTT	EEEEEEEEEEEEEEEEEEEEEEEEEEEEEEEEEEEEEEEEEEEEE	TRBV2*00(560)	TRBD2*00(35)	TRBJ1-4*00(145)		518|529|555|0|11||55.0	25|32|48|19|26||35.0	27|43|71|29|45||80.0												TGTGCCAGCAGCCAGTCGGGGGAGGGGAGTGAAAAACTGTTTTTT	36								CASSQSGEGSEKLFF		:::::::::0:-6:11:19:-9:0:26:29:-7:45:::	TLML_20_	RNA
3931	CLONES_TRBTLML_20__FU1_TCR-JV_cDNA_18_ATAGCGAC_merged_170000.txt	6370	2	6.59196e-05	TGTGCCAGCAGCCAGGGACTAGCCCGCCACGGGGAGCTGTTTTTT	EEEEEEEEEEEEEEEEEEEEEEEEEEEEAEAEEEEEEEEEEEEEE	TRBV4-2*00(490),TRBV4-3*00(474)	TRBD2*00(45)	TRBJ2-2*00(220)		537|551|574|0|14||70.0;537|551|574|0|14|SC539T|54.0	16|25|48|14|23||45.0	27|43|71|29|45||80.0												TGTGCCAGCAGCCAGGGACTAGCCCGCCACGGGGAGCTGTTTTTT	32								CASSQGLARHGELFF		:::::::::0:-3:14:14:0:-7:23:29:-7:45:::	TLML_20_	RNA
3932	CLONES_TRBTLML_20__FU1_TCR-JV_cDNA_18_ATAGCGAC_merged_170000.txt	6371	2	6.59196e-05	TGTGCCAGCAGCCAATTTAAGGGTTTGAATCAGCCCCAGCATTTT	EEEEEEEEEEEEEEEEEEEEEEEEEEEEEEEEEEEEEEEEEEEEE	TRBV4-2*00(436),TRBV4-3*00(420)		TRBJ1-5*00(156)		537|552|574|0|15||75.0;537|552|574|0|15|SC539T|59.0		24|42|70|27|45||90.0												TGTGCCAGCAGCCAATTTAAGGGTTTGAATCAGCCCCAGCATTTT	36								CASSQFKGLNQPQHF		:::::::::0:-2:15:::::27:-4:45:::	TLML_20_	RNA
3933	CLONES_TRBTLML_20__FU1_TCR-JV_cDNA_18_ATAGCGAC_merged_170000.txt	6372	2	6.59196e-05	TGTGCCAGCAGCCAATACGGCGGGAGCTCCTACGAGCAGTACTTC	EEEEEEEEEEEEEEEEEEEEEEEEEEEEEEEEEEEEEEEEEEEEE	TRBV14*00(150)		TRBJ2-7*00(255)		516|531|553|0|15||75.0		16|39|67|22|45||115.0												TGTGCCAGCAGCCAATACGGCGGGAGCTCCTACGAGCAGTACTTC	36								CASSQYGGSSYEQYF		:::::::::0:-2:15:::::22:4:45:::	TLML_20_	RNA
3934	CLONES_TRBTLML_20__FU1_TCR-JV_cDNA_18_ATAGCGAC_merged_170000.txt	6373	2	6.59196e-05	TGTGCCAGCAGCCAAGGGCCAGGGCCGATATATGGCTACACCTTC	EEEEEEEEEEEEEEEEEEEEEEEEEEEEEEAEEEEEEEEEEEEEE	TRBV4-2*00(510),TRBV4-3*00(494)	TRBD2*00(30)	TRBJ1-2*00(207)		537|553|574|0|16||80.0;537|553|574|0|16|SC539T|64.0	28|34|48|20|26||30.0	25|40|68|30|45||75.0												TGTGCCAGCAGCCAAGGGCCAGGGCCGATATATGGCTACACCTTC	32								CASSQGPGPIYGYTF		:::::::::0:-1:16:20:-12:2:26:30:-5:45:::	TLML_20_	RNA
3935	CLONES_TRBTLML_20__FU1_TCR-JV_cDNA_18_ATAGCGAC_merged_170000.txt	6374	2	6.59196e-05	TGTGCCAGCAGCCAAGACCGAGGGGGCAATCAGCCCCAGCATTTT	EEEEEEEEEEEEEEEEEEEEEEEEEEEEEEEEEEEEEEEEEEEEE	TRBV4-2*00(115)	TRBD1*00(25),TRBD2*00(25)	TRBJ1-5*00(240)		537|554|574|0|17||85.0	17|22|36|20|25||25.0;27|32|48|19|24||25.0	22|42|70|25|45||100.0												TGTGCCAGCAGCCAAGACCGAGGGGGCAATCAGCCCCAGCATTTT	36								CASSQDRGGNQPQHF		:::::::::0:0:17:20:-5:-2:25:25:-2:45:::	TLML_20_	RNA
3936	CLONES_TRBTLML_20__FU1_TCR-JV_cDNA_18_ATAGCGAC_merged_170000.txt	6375	2	6.59196e-05	TGTGCCAGCAGCCAAGAGAGTTTGCGCACCAATGAGCAGTTCTTC	EEEEEEEEEEEEEEEEEEEEEEEEEEEEEEEEEEEEEEEEAAAAA	TRBV4-2*00(645),TRBV4-3*00(581)		TRBJ2-1*00(80)		537|554|574|0|17||85.0;537|554|574|0|17|SC539T|69.0		26|42|70|29|45||80.0												TGTGCCAGCAGCCAAGAGAGTTTGCGCACCAATGAGCAGTTCTTC	32								CASSQESLRTNEQFF		:::::::::0:0:17:::::29:-6:45:::	TLML_20_	RNA
3937	CLONES_TRBTLML_20__FU1_TCR-JV_cDNA_18_ATAGCGAC_merged_170000.txt	6376	2	6.59196e-05	TGTGCCAGCAGCCAAGAACAGGGGTCTAATGAAAAACTGTTTTTT	EEEEEEEEEEEEEEEEEEEEEEEEEEEEEEEEEEEEEEEEEEEEE	TRBV4-2*00(365),TRBV4-3*00(349)	TRBD1*00(35)	TRBJ1-4*00(240)		537|554|574|0|17||85.0;537|554|574|0|17|SC539T|69.0	15|22|36|17|24||35.0	23|43|71|25|45||100.0												TGTGCCAGCAGCCAAGAACAGGGGTCTAATGAAAAACTGTTTTTT	36								CASSQEQGSNEKLFF		:::::::::0:0:17:17:-3:-2:24:25:-3:45:::	TLML_20_	RNA
3938	CLONES_TRBTLML_20__FU1_TCR-JV_cDNA_18_ATAGCGAC_merged_170000.txt	6377	2	6.59196e-05	TGTGCCAGCAGCGTTGGACTAGCGGCTTACAATGAGCAGTTCTTC	EEEEEEEEEEEEEEEEEEEEEEEEEEEEEEEEEEEEEEEEEEEEE	TRBV5-4*00(461)		TRBJ2-1*00(162.5)		549|575|585|0|27|I561GSC565ASA567TST571G|61.0		24|42|70|27|45||90.0												TGTGCCAGCAGCGTTGGACTAGCGGCTTACAATGAGCAGTTCTTC	36								CASSVGLAAYNEQFF		:::::::::0:10:27:::::27:-4:45:::	TLML_20_	RNA
3939	CLONES_TRBTLML_20__FU1_TCR-JV_cDNA_18_ATAGCGAC_merged_170000.txt	6378	2	6.59196e-05	TGTGCCAGCAGCGTAGTAACAGGGGGCTTCAATGAGCAGTTCTTC	EEEEEEEEEEEEEEEEEEEEEEEEEEEEEEEEEEEEEEEEEEEEE	TRBV9*00(500)	TRBD1*00(45)	TRBJ2-1*00(212)		559|575|595|0|16||80.0	15|24|36|18|27||45.0	26|42|70|29|45||80.0												TGTGCCAGCAGCGTAGTAACAGGGGGCTTCAATGAGCAGTTCTTC	36								CASSVVTGGFNEQFF		:::::::::0:0:16:18:-3:0:27:29:-6:45:::	TLML_20_	RNA
3940	CLONES_TRBTLML_20__FU1_TCR-JV_cDNA_18_ATAGCGAC_merged_170000.txt	6379	2	6.59196e-05	TGTGCCAGCAGCGTAGAGTTAAGCGAACCTGACGAGCAGTACTTC	EEEEEEEEEEEEEEEEEEEEEEEEEEEEEEEEEEEEEEEEEEEEE	TRBV9*00(155)		TRBJ2-7*00(210)		559|575|595|0|16||80.0		25|39|67|31|45||70.0												TGTGCCAGCAGCGTAGAGTTAAGCGAACCTGACGAGCAGTACTTC	36								CASSVELSEPDEQYF		:::::::::0:0:16:::::31:-5:45:::	TLML_20_	RNA
3941	CLONES_TRBTLML_20__FU1_TCR-JV_cDNA_18_ATAGCGAC_merged_170000.txt	6380	2	6.59196e-05	TGTGCCAGCAGCGTAAGGCTAGCGGGAAGGAATGAGCAGTTCTTC	EEEEEEEEEEEEEEEEEEEEEEEEEEEEEEEEEEEEEEEEEEEEE	TRBV9*00(125)	TRBD2*00(45)	TRBJ2-1*00(215)		559|574|595|0|15||75.0	20|29|48|18|27||45.0	27|42|70|30|45||75.0												TGTGCCAGCAGCGTAAGGCTAGCGGGAAGGAATGAGCAGTTCTTC	36								CASSVRLAGRNEQFF		:::::::::0:-1:15:18:-4:-3:27:30:-7:45:::	TLML_20_	RNA
3942	CLONES_TRBTLML_20__FU1_TCR-JV_cDNA_18_ATAGCGAC_merged_170000.txt	6381	2	6.59196e-05	TGTGCCAGCAGCGCTCCGGGACAGGGGCACTATGGCTACACCTTC	EEEEEEEEEEEEEEEEEEEEEEEEEEEEEEEEEEEEEEEEEEEEE	TRBV7-9*00(600)	TRBD1*00(60)	TRBJ1-2*00(225)		556|568|593|0|12||60.0	10|22|36|15|27||60.0	23|40|68|28|45||85.0												TGTGCCAGCAGCGCTCCGGGACAGGGGCACTATGGCTACACCTTC	36								CASSAPGQGHYGYTF		:::::::::0:-5:12:15:2:-2:27:28:-3:45:::	TLML_20_	RNA
3943	CLONES_TRBTLML_20__FU1_TCR-JV_cDNA_18_ATAGCGAC_merged_170000.txt	6382	2	6.59196e-05	TGTGCCAGCAGCGCCAGGAGAGAGAGCTCCTACGAGCAGTACTTC	EEEEEEEEEEEEEEEEEEEEEEEEEEEEEEEEEEEEEEEEEEEEE	TRBV7-2*00(705)		TRBJ2-7*00(250)		580|592|617|0|12||60.0		17|39|67|23|45||110.0												TGTGCCAGCAGCGCCAGGAGAGAGAGCTCCTACGAGCAGTACTTC	36								CASSARRESSYEQYF		:::::::::0:-5:12:::::23:3:45:::	TLML_20_	RNA
3944	CLONES_TRBTLML_20__FU1_TCR-JV_cDNA_18_ATAGCGAC_merged_170000.txt	6383	2	6.59196e-05	TGTGCCAGCAGCGGTCATCGGGACAGGGGATACGAGCAGTACTTC	EEEEEEEEEEEEEEEEEEEEEEEEEEEEEEEEEEEEEEEEEEEEE	TRBV9*00(360)	TRBD1*00(55)	TRBJ2-7*00(215)		559|572|595|0|13||65.0	11|22|36|18|29||55.0	24|39|67|30|45||75.0												TGTGCCAGCAGCGGTCATCGGGACAGGGGATACGAGCAGTACTTC	36								CASSGHRDRGYEQYF		:::::::::0:-3:13:18:1:-2:29:30:-4:45:::	TLML_20_	RNA
3945	CLONES_TRBTLML_20__FU1_TCR-JV_cDNA_18_ATAGCGAC_merged_170000.txt	6384	2	6.59196e-05	TGTGCCAGCAGCGGGGGGATAGGACCAAATCAGCCCCAGCATTTT	EEEEEEEEEEEEEEEEEEEEEEEEEEEEEEEEEEEEEEEEEEEEE	TRBV9*00(485)	TRBD1*00(25)	TRBJ1-5*00(230)		559|572|595|0|13||65.0	18|23|36|13|18||25.0	24|42|70|27|45||90.0												TGTGCCAGCAGCGGGGGGATAGGACCAAATCAGCCCCAGCATTTT	36								CASSGGIGPNQPQHF		:::::::::0:-3:13:13:-6:-1:18:27:-4:45:::	TLML_20_	RNA
3946	CLONES_TRBTLML_20__FU1_TCR-JV_cDNA_18_ATAGCGAC_merged_170000.txt	6385	2	6.59196e-05	TGTGCCAGCAGCGAGGGACAGGGACCCTTTCACGAGCAGTACTTC	EEEEEEEEEEEEEEEEEEEEEEEEEEEEEEEEEEEEEEEEEEEEE	TRBV9*00(418)	TRBD1*00(45)	TRBJ2-7*00(210)		559|572|595|0|13||65.0	12|21|36|14|23||45.0	25|39|67|31|45||70.0												TGTGCCAGCAGCGAGGGACAGGGACCCTTTCACGAGCAGTACTTC	36								CASSEGQGPFHEQYF		:::::::::0:-3:13:14:0:-3:23:31:-5:45:::	TLML_20_	RNA
3947	CLONES_TRBTLML_20__FU1_TCR-JV_cDNA_18_ATAGCGAC_merged_170000.txt	6386	2	6.59196e-05	TGTGCCAGCAGCGAGACTAGCGGGAGGACAGATACGCAGTATTTT	EEAEEEEEEEEEEEEEEEEEEEEEEEEEEEEEEEEEEEEEEEEEE	TRBV9*00(1138)	TRBD2*00(65)	TRBJ2-3*00(230)		559|572|595|0|13||65.0	18|31|48|14|27||65.0	23|41|69|27|45||90.0												TGTGCCAGCAGCGAGACTAGCGGGAGGACAGATACGCAGTATTTT	32								CASSETSGRTDTQYF		:::::::::0:-3:13:14:-2:-1:27:27:-3:45:::	TLML_20_	RNA
3948	CLONES_TRBTLML_20__FU1_TCR-JV_cDNA_18_ATAGCGAC_merged_170000.txt	6387	2	6.59196e-05	TGTGCCAGCAGCGAACTAGCGGGAGTCACAGATACGCAGTATTTT	EEEEEEEEEEEEEE6EEEEEEEEEEEEEEEEEEEEEEEEEEEEEE	TRBV9*00(230)	TRBD2*00(55)	TRBJ2-3*00(235)		559|572|595|0|13||65.0	19|30|48|14|25||55.0	22|41|69|26|45||95.0												TGTGCCAGCAGCGAACTAGCGGGAGTCACAGATACGCAGTATTTT	21								CASSELAGVTDTQYF		:::::::::0:-3:13:14:-3:-2:25:26:-2:45:::	TLML_20_	RNA
3949	CLONES_TRBTLML_20__FU1_TCR-JV_cDNA_18_ATAGCGAC_merged_170000.txt	6388	2	6.59196e-05	TGTGCCAGCAGCGAAGTTATCGGGACAAACACTGAAGCTTTCTTT	EEEEEEEEEEEEEEEEEEEEEEEEEEEEEEEEEEEEEEEEEEEEE	TRBV11-2*00(130),TRBV11-3*00(130),TRBV7-2*00(130)	TRBD1*00(35),TRBD2*00(30)	TRBJ1-1*00(230)		522|534|559|0|12||60.0;521|533|558|0|12||60.0;580|592|617|0|12||60.0	11|18|36|20|27||35.0;15|21|48|20|26||30.0	22|40|68|27|45||90.0												TGTGCCAGCAGCGAAGTTATCGGGACAAACACTGAAGCTTTCTTT	36								CASSEVIGTNTEAFF		:::::::::0:-5:12:20:1:-6:27:27:-2:45:::	TLML_20_	RNA
3950	CLONES_TRBTLML_20__FU1_TCR-JV_cDNA_18_ATAGCGAC_merged_170000.txt	6389	2	6.59196e-05	TGTGCCAGCAGCATGGACTACCTCCCCACCGGGGAGCTGTTTTTT	EEEEEEEEEEEEEEEEEEEEEEEEEEAAEEAEEEEEEEEEEEEEE	TRBV12-3*00(305),TRBV12-4*00(305)	TRBD2*00(30)	TRBJ2-2*00(235)		530|541|567|0|11||55.0;530|541|567|0|11||55.0	1|7|48|20|26||30.0	24|43|71|26|45||95.0												TGTGCCAGCAGCATGGACTACCTCCCCACCGGGGAGCTGTTTTTT	32								CASSMDYLPTGELFF		:::::::::0:-6:11:20:15:-25:26:26:-4:45:::	TLML_20_	RNA
3951	CLONES_TRBTLML_20__FU1_TCR-JV_cDNA_18_ATAGCGAC_merged_170000.txt	6390	2	6.59196e-05	TGTGCCAGCAGCATAACAGGGAATAGCAATCAGCCCCAGCATTTT	EEEEEEEEEEEEEEEEEEEEEEEEEEEEEEEEEEEEEEEEEEEEE	TRBV11-1*00(130),TRBV7-9*00(130),TRBV5-8*00(114),TRBV7-2*00(114)	TRBD1*00(30)	TRBJ1-5*00(255)		531|543|568|0|12||60.0;556|568|593|0|12||60.0;551|563|587|0|12||60.0;580|592|617|0|12||60.0	15|21|36|15|21||30.0	19|42|70|22|45||115.0												TGTGCCAGCAGCATAACAGGGAATAGCAATCAGCCCCAGCATTTT	36								CASSITGNSNQPQHF		:::::::::0:-5:12:15:-3:-3:21:22:1:45:::	TLML_20_	RNA
3952	CLONES_TRBTLML_20__FU1_TCR-JV_cDNA_18_ATAGCGAC_merged_170000.txt	6391	2	6.59196e-05	TGTGCCAGCAGCACTAACAGGGGGCGCGGCGGGGAGCTGTTTTTT	EEEEAEEEEEEEEEEEEEEEEEEEEEEEEEEEEEEEEEEEEEEEE	TRBV7-3*00(557)	TRBD1*00(55)	TRBJ2-2*00(220)		540|552|577|0|12||60.0	15|26|36|16|27||55.0	27|43|71|29|45||80.0												TGTGCCAGCAGCACTAACAGGGGGCGCGGCGGGGAGCTGTTTTTT	32								CASSTNRGRGGELFF		:::::::::0:-5:12:16:-3:2:27:29:-7:45:::	TLML_20_	RNA
3953	CLONES_TRBTLML_20__FU1_TCR-JV_cDNA_18_ATAGCGAC_merged_170000.txt	6392	2	6.59196e-05	TGTGCCAGCAGCACCCTCTTGGTGGGGGAGGAAAAACTGTTTTTT	EEEEEEEEEEEEEEEEEEEEEEEEEEEEEEEEEEEEEEEEEEEEE	TRBV27*00(1029)	TRBD1*00(25),TRBD2*00(25)	TRBJ1-4*00(150)		556|567|593|0|11||55.0	18|23|36|23|28||25.0;0|5|48|13|18||25.0	28|43|71|30|45||75.0												TGTGCCAGCAGCACCCTCTTGGTGGGGGAGGAAAAACTGTTTTTT	36								CASSTLLVGEEKLFF		:::::::::0:-6:11:23:-6:-1:28:30:-8:45:::	TLML_20_	RNA
3954	CLONES_TRBTLML_20__FU1_TCR-JV_cDNA_18_ATAGCGAC_merged_170000.txt	6393	2	6.59196e-05	TGTGCCAGCAGCACACGACAGGGCCCCACCGGGGAGCTGTTTTTT	EEEEEEEEEEEEEEEEEEEEEEEEEEEEEEEEEEEEEEEEEEEEE	TRBV21-1*00(260)	TRBD1*00(35),TRBD2*00(35)	TRBJ2-2*00(235)		544|557|581|0|13||65.0	14|21|36|16|23||35.0;28|35|48|19|26||35.0	24|43|71|26|45||95.0												TGTGCCAGCAGCACACGACAGGGCCCCACCGGGGAGCTGTTTTTT	36								CASSTRQGPTGELFF		:::::::::0:-4:13:16:-2:-3:23:26:-4:45:::	TLML_20_	RNA
3955	CLONES_TRBTLML_20__FU1_TCR-JV_cDNA_18_ATAGCGAC_merged_170000.txt	6394	2	6.59196e-05	TGTGCCAGCAGGGACCTAGCGGGAACCGCCTACGAGCAGTACTTC	EEEEEEEEEEEEEEEEAEEEEEEEEEEEEEEEEEEEEEEEEEEEE	TRBV28*00(480)	TRBD2*00(45)	TRBJ2-7*00(225)		564|575|601|0|11||55.0	20|29|48|15|24||45.0	22|39|67|28|45||85.0												TGTGCCAGCAGGGACCTAGCGGGAACCGCCTACGAGCAGTACTTC	32								CASRDLAGTAYEQYF		:::::::::0:-6:11:15:-4:-3:24:28:-2:45:::	TLML_20_	RNA
3956	CLONES_TRBTLML_20__FU1_TCR-JV_cDNA_18_ATAGCGAC_merged_170000.txt	6395	2	6.59196e-05	TGTGCCAGCAGAAATGGACTAGCGGGAGTGGATGAGCAGTTCTTC	EEEEEEEEEEEEEEEEEEEEEEEEEEEEEEEEEEEEEEEEEEEEE	TRBV7-9*00(450)	TRBD2*00(65)	TRBJ2-1*00(210)		556|567|593|0|11||55.0	17|30|48|15|28||65.0	28|42|70|31|45||70.0												TGTGCCAGCAGAAATGGACTAGCGGGAGTGGATGAGCAGTTCTTC	36								CASRNGLAGVDEQFF		:::::::::0:-6:11:15:-1:-2:28:31:-8:45:::	TLML_20_	RNA
3957	CLONES_TRBTLML_20__FU1_TCR-JV_cDNA_18_ATAGCGAC_merged_170000.txt	6396	2	6.59196e-05	TGTGCCAGCAACCGCCAATCCGGGACCGACTATGGCTACACCTTC	EEEEEEEEEEEEEEEEEEEEEEEEEEEEEEEEEEEEEEEEEEEEE	TRBV6-2*00(275),TRBV6-3*00(275)	TRBD1*00(35),TRBD2*00(35)	TRBJ1-2*00(225)		516|526|553|0|10||50.0;516|526|553|0|10||50.0	10|17|36|19|26||35.0;14|21|48|19|26||35.0	23|40|68|28|45||85.0												TGTGCCAGCAACCGCCAATCCGGGACCGACTATGGCTACACCTTC	36								CASNRQSGTDYGYTF		:::::::::0:-7:10:19:2:-7:26:28:-3:45:::	TLML_20_	RNA
3958	CLONES_TRBTLML_20__FU1_TCR-JV_cDNA_18_ATAGCGAC_merged_170000.txt	6397	2	6.59196e-05	TGTGCCAGCAAGGGCGGGAGAGATTATTACAATGAGCAGTTCTTC	EEEEEEEEEEEEEEEEEEEEEEEEEEEEEEEEEEEEEEEEEEEEE	TRBV2*00(120)	TRBD2*00(35)	TRBJ2-1*00(230)		518|528|555|0|10||50.0	23|30|48|13|20||35.0	24|42|70|27|45||90.0												TGTGCCAGCAAGGGCGGGAGAGATTATTACAATGAGCAGTTCTTC	36								CASKGGRDYYNEQFF		:::::::::0:-7:10:13:-7:-2:20:27:-4:45:::	TLML_20_	RNA
3959	CLONES_TRBTLML_20__FU1_TCR-JV_cDNA_18_ATAGCGAC_merged_170000.txt	6398	2	6.59196e-05	TGTGCCAGCAAAGTCTTGGGGACCGGCTACAATGAGCAGTTCTTC	EEEEEEEEEEEEEEEEEEEEEEEEEEEEEEEEEEEEEEEEEEEEE	TRBV2*00(522)	TRBD1*00(25),TRBD2*00(25)	TRBJ2-1*00(66)		518|528|555|0|10||50.0	12|17|36|18|23||25.0;16|21|48|18|23||25.0	23|42|70|26|45||95.0												TGTGCCAGCAAAGTCTTGGGGACCGGCTACAATGAGCAGTTCTTC	36								CASKVLGTGYNEQFF		:::::::::0:-7:10:18:0:-7:23:26:-3:45:::	TLML_20_	RNA
3960	CLONES_TRBTLML_20__FU1_TCR-JV_cDNA_18_ATAGCGAC_merged_170000.txt	6399	2	6.59196e-05	TGTGCCAACAGTTTTAACAGGGGAATGAACACTGAAGCTTTCTTT	EEEEEEEEEEEEEEEEEEEEEEEEEEEEEEEEEEEEEEEEEEEAA	TRBV27*00(804)	TRBD1*00(35)	TRBJ1-1*00(120)		556|570|593|0|14|SG563A|54.0	15|22|36|16|23||35.0	19|40|68|24|45||105.0												TGTGCCAACAGTTTTAACAGGGGAATGAACACTGAAGCTTTCTTT	32								CANSFNRGMNTEAFF		:::::::::0:-3:14:16:-3:-2:23:24:1:45:::	TLML_20_	RNA
3961	CLONES_TRBTLML_20__FU1_TCR-JV_cDNA_18_ATAGCGAC_merged_170000.txt	6430	2	6.59196e-05	TGCGCCAGCAGTTCAGGGGGACCGGGGAATCAGCCCCAGCATTTT	EEEEEEEEAEEEEEEEEEEEEEEAEEEEEEEEEEEEEEEEEEEEE	TRBV5-1*00(510)	TRBD1*00(35)	TRBJ1-5*00(230)		554|565|590|0|11||55.0	16|23|36|13|20||35.0	24|42|70|27|45||90.0												TGCGCCAGCAGTTCAGGGGGACCGGGGAATCAGCCCCAGCATTTT	32								CASSSGGPGNQPQHF		:::::::::0:-5:11:13:-4:-1:20:27:-4:45:::	TLML_20_	RNA
3962	CLONES_TRBTLML_20__FU1_TCR-JV_cDNA_18_ATAGCGAC_merged_170000.txt	6431	2	6.59196e-05	TGCGCCAGCAGTGATCGGTTGAGACTCACAGATACGCAGTATTTT	AEAEEAEAEEEEAEEEEEEEEEEEEEEEEEEEEEEEEEEEEEEEA	TRBV10-2*00(445)		TRBJ2-3*00(235)		533|547|570|0|14||70.0		22|41|69|26|45||95.0												TGCGCCAGCAGTGATCGGTTGAGACTCACAGATACGCAGTATTTT	32								CASSDRLRLTDTQYF		:::::::::0:-3:14:::::26:-2:45:::	TLML_20_	RNA
3963	CLONES_TRBTLML_20__FU1_TCR-JV_cDNA_18_ATAGCGAC_merged_170000.txt	6432	2	6.59196e-05	TGCGCCAGCAGCTTGTGGGGGCCCCACTCCTACGAGCAGTACTTC	EEEEEEEEEEEEEEEEEEEEEEEEEEEEEEEEEEEEEEEEEEEEE	TRBV5-1*00(107)	TRBD1*00(30),TRBD2*00(30)	TRBJ2-7*00(235)		554|569|590|0|15||75.0	18|24|36|16|22||30.0;29|35|48|18|24||30.0	20|39|67|26|45||95.0												TGCGCCAGCAGCTTGTGGGGGCCCCACTCCTACGAGCAGTACTTC	36								CASSLWGPHSYEQYF		:::::::::0:-1:15:16:-6:0:22:26:0:45:::	TLML_20_	RNA
3964	CLONES_TRBTLML_20__FU1_TCR-JV_cDNA_18_ATAGCGAC_merged_170000.txt	6433	2	6.59196e-05	TGCGCCAGCAGCTTGGGGGACCTAGCCTACAATGAGCAGTTCTTC	EEEEEEEEEEEEEEEEEEEEEEEEEEEEEEEEEEEEEEEEEAAAA	TRBV5-1*00(725)	TRBD1*00(25),TRBD2*00(25)	TRBJ2-1*00(105)		554|570|590|0|16||80.0	12|17|36|16|21||25.0;16|21|48|16|21||25.0	22|42|70|25|45||100.0												TGCGCCAGCAGCTTGGGGGACCTAGCCTACAATGAGCAGTTCTTC	32								CASSLGDLAYNEQFF		:::::::::0:0:16:16:0:-7:21:25:-2:45:::	TLML_20_	RNA
3965	CLONES_TRBTLML_20__FU1_TCR-JV_cDNA_18_ATAGCGAC_merged_170000.txt	6434	2	6.59196e-05	TGCGCCAGCAGCTTGGGGGACCGGCCGGGCACTGAAGCTTTCTTT	EEEEEEEEEEEEEEEEEEEEEEEEEEEEEEEEEEEEEEEEEEEEE	TRBV5-1*00(160)	TRBD1*00(25),TRBD2*00(25)	TRBJ1-1*00(220)		554|570|590|0|16||80.0	10|15|36|24|29||25.0;14|19|48|24|29||25.0	24|40|68|29|45||80.0												TGCGCCAGCAGCTTGGGGGACCGGCCGGGCACTGAAGCTTTCTTT	36								CASSLGDRPGTEAFF		:::::::::0:0:16:24:2:-9:29:29:-4:45:::	TLML_20_	RNA
3966	CLONES_TRBTLML_20__FU1_TCR-JV_cDNA_18_ATAGCGAC_merged_170000.txt	6435	2	6.59196e-05	TGCGCCAGCAGCCTAGACAGAGGGGGATCCTACGAGCAGTACTTC	EEEEEEEEEEEEEEEEEEEEEEEEEEEEEEEEEEEEEEEEEEEEE	TRBV5-1*00(210)	TRBD1*00(30)	TRBJ2-7*00(230)		554|566|590|0|12||60.0	17|23|36|20|26||30.0	21|39|67|27|45||90.0												TGCGCCAGCAGCCTAGACAGAGGGGGATCCTACGAGCAGTACTTC	36								CASSLDRGGSYEQYF		:::::::::0:-4:12:20:-5:-1:26:27:-1:45:::	TLML_20_	RNA
3967	CLONES_TRBTLML_20__FU1_TCR-JV_cDNA_18_ATAGCGAC_merged_170000.txt	6436	2	6.59196e-05	TGCGCCAGCAGCCCCCTTACTAGCGGGAGGGGGGAGCAGTTCTTC	EEEEEEEEEEEEEEEEEEEEEEE7EEE7EEEEEEEEEEEEEEEEE	TRBV5-1*00(135)	TRBD2*00(65)	TRBJ2-1*00(200)		554|566|590|0|12||60.0	19|32|48|18|31||65.0	30|42|70|33|45||60.0												TGCGCCAGCAGCCCCCTTACTAGCGGGAGGGGGGAGCAGTTCTTC	22								CASSPLTSGRGEQFF		:::::::::0:-4:12:18:-3:0:31:33:-10:45:::	TLML_20_	RNA
3968	CLONES_TRBTLML_20__FU1_TCR-JV_cDNA_18_ATAGCGAC_merged_170000.txt	6437	2	6.59196e-05	TGCGCCAGCAGCCAGGGAGGCACAGGGGATTACGAGCAGTACTTC	EEEEEEEEEEEEEEEEEEEEEEEEEEEEEEEEEEEEEEEEEEEEE	TRBV4-1*00(242)	TRBD1*00(35),TRBD2*00(30)	TRBJ2-7*00(215)		537|551|574|0|14||70.0	15|22|36|21|28||35.0;25|31|48|14|20||30.0	24|39|67|30|45||75.0												TGCGCCAGCAGCCAGGGAGGCACAGGGGATTACGAGCAGTACTTC	36								CASSQGGTGDYEQYF		:::::::::0:-3:14:21:-3:-2:28:30:-4:45:::	TLML_20_	RNA
3969	CLONES_TRBTLML_20__FU1_TCR-JV_cDNA_18_ATAGCGAC_merged_170000.txt	6438	2	6.59196e-05	TGCGCCAGCAGCCAGACTAGCGGGGACACAGATACGCAGTATTTT	EEEEEEEEEEEEAEEEEEEEEEEEEEAEEEEAEEEEEEEEEEEEE	TRBV4-3*00(250),TRBV4-2*00(234),TRBV4-1*00(218)	TRBD2*00(50)	TRBJ2-3*00(235)		537|551|574|0|14||70.0;537|551|574|0|14|ST539C|54.0;537|551|574|0|14||70.0	18|28|48|14|24||50.0	22|41|69|26|45||95.0												TGCGCCAGCAGCCAGACTAGCGGGGACACAGATACGCAGTATTTT	32								CASSQTSGDTDTQYF		:::::::::0:-3:14:14:-2:-4:24:26:-2:45:::	TLML_20_	RNA
3970	CLONES_TRBTLML_20__FU1_TCR-JV_cDNA_18_ATAGCGAC_merged_170000.txt	6439	2	6.59196e-05	TGCGCCAGCAGCCAATCTGACCGGAATAATTCACCCCTCCACTTT	EEEEEEEEEEEEEEEEEEEEEEEEEEEEEEEEEEEEEEEEEEEEE	TRBV4-3*00(470),TRBV4-2*00(454)		TRBJ1-6*00(224)		537|552|574|0|15||75.0;537|552|574|0|15|ST539C|59.0		25|45|73|25|45||100.0												TGCGCCAGCAGCCAATCTGACCGGAATAATTCACCCCTCCACTTT	36								CASSQSDRNNSPLHF		:::::::::0:-2:15:::::25:-5:45:::	TLML_20_	RNA
3971	CLONES_TRBTLML_20__FU1_TCR-JV_cDNA_18_ATAGCGAC_merged_170000.txt	6440	2	6.59196e-05	TGCGCCAGCAGCCAAGTCCGGACTAGCGGTTGGGAGCAGTACTTC	EEEEEEEEEAEEAEEEEEEEEEEEAEEEEEEEEEEEEEEEEEEEE	TRBV4-1*00(580)	TRBD2*00(50)	TRBJ2-7*00(200)		537|553|574|0|16||80.0	17|27|48|19|29||50.0	27|39|67|33|45||60.0												TGCGCCAGCAGCCAAGTCCGGACTAGCGGTTGGGAGCAGTACTTC	32								CASSQVRTSGWEQYF		:::::::::0:-1:16:19:-1:-5:29:33:-7:45:::	TLML_20_	RNA
3972	CLONES_TRBTLML_20__FU1_TCR-JV_cDNA_18_ATAGCGAC_merged_170000.txt	6441	2	6.59196e-05	TGCGCCAGCAGCCAAGGGACCGCGAACACCGGGGAGCTGTTTTTT	EEEEEEEEEEEEEEEEEEEEEEEEEEEEEEEEEEEEEEEEEEEEE	TRBV4-3*00(1020)		TRBJ2-2*00(160)		537|553|574|0|16||80.0		18|43|71|20|45||125.0												TGCGCCAGCAGCCAAGGGACCGCGAACACCGGGGAGCTGTTTTTT	36								CASSQGTANTGELFF		:::::::::0:-1:16:::::20:2:45:::	TLML_20_	RNA
3973	CLONES_TRBTLML_20__FU1_TCR-JV_cDNA_18_ATAGCGAC_merged_170000.txt	6442	2	6.59196e-05	TGCGCCAGCAGCCAAGGGACAGCTAAACTTTATGGCTACACCTTC	EEEEEEEEEEEEEEEEEEEEEEEEEEEEEEEEEEEEEEEEEEEEE	TRBV4-1*00(510)	TRBD1*00(30)	TRBJ1-2*00(215)		537|553|574|0|16||80.0	13|19|36|16|22||30.0	25|40|68|30|45||75.0												TGCGCCAGCAGCCAAGGGACAGCTAAACTTTATGGCTACACCTTC	36								CASSQGTAKLYGYTF		:::::::::0:-1:16:16:-1:-5:22:30:-5:45:::	TLML_20_	RNA
3974	CLONES_TRBTLML_20__FU1_TCR-JV_cDNA_18_ATAGCGAC_merged_170000.txt	6443	2	6.59196e-05	TGCGCCAGCAGCCAAGGGAGCGGACAGGGATACGAGCAGTACTTC	EEEEEEEEEEEEEEEEEEEEEEEEEEEEEEEEEEEEEEEEEEEEE	TRBV4-1*00(800)	TRBD1*00(40)	TRBJ2-7*00(185)		537|553|574|0|16||80.0	13|21|36|21|29||40.0	24|39|67|30|45||75.0												TGCGCCAGCAGCCAAGGGAGCGGACAGGGATACGAGCAGTACTTC	36								CASSQGSGQGYEQYF		:::::::::0:-1:16:21:-1:-3:29:30:-4:45:::	TLML_20_	RNA
3975	CLONES_TRBTLML_20__FU1_TCR-JV_cDNA_18_ATAGCGAC_merged_170000.txt	6444	2	6.59196e-05	TGCGCCAGCAGCCAAGATCCCGGCGCGAGGGATGGCTACACCTTC	EEEEEEEEEAEEEEEEEEEEEEEEEEEEEEEEEEEEEEEEEEEEE	TRBV4-1*00(250),TRBV4-3*00(234)	TRBD2*00(29),TRBD1*00(25)	TRBJ1-2*00(202)		537|556|574|0|19||95.0;537|556|574|0|19||95.0	23|32|48|22|31|SG26C|29.0;21|26|36|21|26||25.0	26|40|68|31|45||70.0												TGCGCCAGCAGCCAAGATCCCGGCGCGAGGGATGGCTACACCTTC	32								CASSQDPGARDGYTF		:::::::::0:2:19:22:-7:0:31:31:-6:45:::	TLML_20_	RNA
3976	CLONES_TRBTLML_20__FU1_TCR-JV_cDNA_18_ATAGCGAC_merged_170000.txt	6445	2	6.59196e-05	TGCGCCAGCAGCCAAGATATCGGGTCCGGAAACACCATATATTTT	EEEEEEEEEEEEEEEEEEEEEEEEEEEEEEEEEEEEEEEEEEEEE	TRBV4-1*00(465)		TRBJ1-3*00(230)		537|555|574|0|18||90.0		24|42|70|27|45||90.0												TGCGCCAGCAGCCAAGATATCGGGTCCGGAAACACCATATATTTT	36								CASSQDIGSGNTIYF		:::::::::0:1:18:::::27:-4:45:::	TLML_20_	RNA
3977	CLONES_TRBTLML_20__FU1_TCR-JV_cDNA_18_ATAGCGAC_merged_170000.txt	6446	2	6.59196e-05	TGCGCCAGCAGCCAAGATAGCGGGAGGGTGAATGAGCAGTTCTTC	EEEEEEEEEEEEEEEEEEEEEEEEEEEEEEEEEEEEEEEEEEEEE	TRBV4-3*00(365),TRBV4-2*00(349)	TRBD2*00(50)	TRBJ2-1*00(215)		537|555|574|0|18||90.0;537|555|574|0|18|ST539C|74.0	22|32|48|18|28||50.0	27|42|70|30|45||75.0												TGCGCCAGCAGCCAAGATAGCGGGAGGGTGAATGAGCAGTTCTTC	36								CASSQDSGRVNEQFF		:::::::::0:1:18:18:-6:0:28:30:-7:45:::	TLML_20_	RNA
3978	CLONES_TRBTLML_20__FU1_TCR-JV_cDNA_18_ATAGCGAC_merged_170000.txt	6447	2	6.59196e-05	TGCGCCAGCAGCCAAGACCGGGACAGTTCCTACGAGCAGTACTTC	EEEEEEEEEEEEEEEEEEEEEEEEEEEEEEEEEEEEEEEEEEEEE	TRBV4-3*00(610),TRBV4-2*00(594)	TRBD1*00(45)	TRBJ2-7*00(170)		537|554|574|0|17||85.0;537|554|574|0|17|ST539C|69.0	10|19|36|17|26||45.0	21|39|67|27|45||90.0												TGCGCCAGCAGCCAAGACCGGGACAGTTCCTACGAGCAGTACTTC	36								CASSQDRDSSYEQYF		:::::::::0:0:17:17:2:-5:26:27:-1:45:::	TLML_20_	RNA
3979	CLONES_TRBTLML_20__FU1_TCR-JV_cDNA_18_ATAGCGAC_merged_170000.txt	6448	2	6.59196e-05	TGCGCCAGCAGCCAAGAGGGGGGGCGCAGCTATGGCTACACCTTC	EEEEEEEEEEEEEEEEEEEEEEEEEEEEEEEEEEEEEEEEEEEEE	TRBV4-3*00(204),TRBV4-2*00(188)	TRBD1*00(40)	TRBJ1-2*00(220)		537|554|574|0|17||85.0;537|554|574|0|17|ST539C|69.0	18|26|36|19|27||40.0	24|40|68|29|45||80.0												TGCGCCAGCAGCCAAGAGGGGGGGCGCAGCTATGGCTACACCTTC	36								CASSQEGGRSYGYTF		:::::::::0:0:17:19:-6:2:27:29:-4:45:::	TLML_20_	RNA
3980	CLONES_TRBTLML_20__FU1_TCR-JV_cDNA_18_ATAGCGAC_merged_170000.txt	6449	2	6.59196e-05	TGCGCCAGCAGCCAAGAGGGACTAGGGAATAATGAGCAGTTCTTC	EEEEEEEEEEEEEEEEEEEEEEEEEEEEEEEEEEEEEEEEEEEEE	TRBV4-1*00(182)	TRBD2*00(40)	TRBJ2-1*00(215)		537|554|574|0|17||85.0	16|24|48|17|25||40.0	27|42|70|30|45||75.0												TGCGCCAGCAGCCAAGAGGGACTAGGGAATAATGAGCAGTTCTTC	36								CASSQEGLGNNEQFF		:::::::::0:0:17:17:0:-8:25:30:-7:45:::	TLML_20_	RNA
3981	CLONES_TRBTLML_20__FU1_TCR-JV_cDNA_18_ATAGCGAC_merged_170000.txt	6450	2	6.59196e-05	TGCGCCAGCAGCCAAGAACGGGGGATGAACACTGAAGCTTTCTTT	EEEEEEEEEEEEEEEEEEEEEEEEEEEEEEEEEEEEEEEEEEEEE	TRBV4-1*00(606.5)	TRBD1*00(25)	TRBJ1-1*00(245)		537|554|574|0|17||85.0	18|23|36|19|24||25.0	19|40|68|24|45||105.0												TGCGCCAGCAGCCAAGAACGGGGGATGAACACTGAAGCTTTCTTT	36								CASSQERGMNTEAFF		:::::::::0:0:17:19:-6:-1:24:24:1:45:::	TLML_20_	RNA
3982	CLONES_TRBTLML_20__FU1_TCR-JV_cDNA_18_ATAGCGAC_merged_170000.txt	6451	2	6.59196e-05	TGCGCCAGCAGCCAAACCGCAGGGGGCGGGTATGGCTACACCTTC	EEEEEEEEEEEEEEEEEEEEEEEEEEEEEEEEEEEEEEEEEEEEE	TRBV4-1*00(335)	TRBD1*00(45)	TRBJ1-2*00(215)		537|552|574|0|15||75.0	16|25|36|19|28||45.0	25|40|68|30|45||75.0												TGCGCCAGCAGCCAAACCGCAGGGGGCGGGTATGGCTACACCTTC	36								CASSQTAGGGYGYTF		:::::::::0:-2:15:19:-4:1:28:30:-5:45:::	TLML_20_	RNA
3983	CLONES_TRBTLML_20__FU1_TCR-JV_cDNA_18_ATAGCGAC_merged_170000.txt	6452	2	6.59196e-05	TGCGCCAGCAGCAGCGCCCTGCGTACTTCATATGGCTACACCTTC	EEEEEEEEEEEEEEEEEEEEEEEEEEEEEEEEEEEEEEEEEEEEE	TRBV5-1*00(100)	TRBD1*00(30)	TRBJ1-2*00(215)		554|566|590|0|12||60.0	22|28|36|13|19||30.0	25|40|68|30|45||75.0												TGCGCCAGCAGCAGCGCCCTGCGTACTTCATATGGCTACACCTTC	36								CASSSALRTSYGYTF		:::::::::0:-4:12:13:-10:4:19:30:-5:45:::	TLML_20_	RNA
3984	CLONES_TRBTLML_20__FU1_TCR-JV_cDNA_18_ATAGCGAC_merged_170000.txt	6455	2	6.59196e-05	TGCAGTGCTTTTATACTAGCGGGCATGAGCAATGAGCAGTTCTTC	EEEEEEEEEEEEEEEEEEEEEEEEEEEEEEEEEEEEEEEEEEEEE	TRBV20-1*00(210)	TRBD2*00(45)	TRBJ2-1*00(220)		759|768|793|0|9||45.0	19|28|48|14|23||45.0	26|42|70|29|45||80.0												TGCAGTGCTTTTATACTAGCGGGCATGAGCAATGAGCAGTTCTTC	36								CSAFILAGMSNEQFF		:::::::::0:-5:9:14:-3:-4:23:29:-6:45:::	TLML_20_	RNA
3985	CLONES_TRBTLML_20__FU1_TCR-JV_cDNA_18_ATAGCGAC_merged_170000.txt	6456	2	6.59196e-05	TGCAGTGCTCCTCCGGAGACTAGCGGTTGGAATGAGCAGTTCTTC	EEEEEEEEEEEEEEEEEEEEEEEEEEEEEEEEEEEEEEEEEEEEE	TRBV20-1*00(560)	TRBD2*00(45)	TRBJ2-1*00(215)		759|768|793|0|9||45.0	18|27|48|17|26||45.0	27|42|70|30|45||75.0												TGCAGTGCTCCTCCGGAGACTAGCGGTTGGAATGAGCAGTTCTTC	36								CSAPPETSGWNEQFF		:::::::::0:-5:9:17:-2:-5:26:30:-7:45:::	TLML_20_	RNA
3986	CLONES_TRBTLML_20__FU1_TCR-JV_cDNA_18_ATAGCGAC_merged_170000.txt	6457	2	6.59196e-05	TGCAGTGCTGTCTTTCCGAGCGGGATGTTTCAGACCCAGTACTTC	EEEEEEEEEEEEEEEEEEEEEEEEEEEEEEEEEEEEEEEEEEEEE	TRBV20-1*00(425)	TRBD2*00(35)	TRBJ2-5*00(210)		759|768|793|0|9||45.0	22|29|48|18|25||35.0	26|40|68|31|45||70.0												TGCAGTGCTGTCTTTCCGAGCGGGATGTTTCAGACCCAGTACTTC	36								CSAVFPSGMFQTQYF		:::::::::0:-5:9:18:-6:-3:25:31:-6:45:::	TLML_20_	RNA
3987	CLONES_TRBTLML_20__FU1_TCR-JV_cDNA_18_ATAGCGAC_merged_170000.txt	6458	2	6.59196e-05	TGCAGTGCTAGTCGGGACAGGATCGATTCCTACGAGCAGTACTTC	EEEEEEEEEEEEEEEEEEEEEEEEEEEEEEEEEEEEEEEEEEEEE	TRBV20-1*00(775)	TRBD1*00(45)	TRBJ2-7*00(140)		759|770|793|0|11||55.0	11|20|36|12|21||45.0	21|39|67|27|45||90.0												TGCAGTGCTAGTCGGGACAGGATCGATTCCTACGAGCAGTACTTC	36								CSASRDRIDSYEQYF		:::::::::0:-3:11:12:1:-4:21:27:-1:45:::	TLML_20_	RNA
3988	CLONES_TRBTLML_20__FU1_TCR-JV_cDNA_18_ATAGCGAC_merged_170000.txt	6459	2	6.59196e-05	TGCAGTGCTAGCCCCTCAGGGAGGGGCAATCAGCCCCAGCATTTT	EEEEEEEEEEEEEEEEEEEEEEEEEEEEEEEEEEEEEEEEEEEEE	TRBV20-1*00(770)	TRBD2*00(35)	TRBJ1-5*00(205)		759|770|793|0|11||55.0	25|32|48|18|25||35.0	22|42|70|25|45||100.0												TGCAGTGCTAGCCCCTCAGGGAGGGGCAATCAGCCCCAGCATTTT	36								CSASPSGRGNQPQHF		:::::::::0:-3:11:18:-9:0:25:25:-2:45:::	TLML_20_	RNA
3989	CLONES_TRBTLML_20__FU1_TCR-JV_cDNA_18_ATAGCGAC_merged_170000.txt	6460	2	6.59196e-05	TGCAGTGCTAGACCCGACAGGGGCATTAAAGATACGCAGTATTTT	EEEEEEEEEEEEEEEEEEEEEEEEEEEEEEEEEEEEEEEEEEEEE	TRBV20-1*00(524)	TRBD1*00(40)	TRBJ2-3*00(220)		759|771|793|0|12||60.0	14|22|36|15|23||40.0	25|41|69|29|45||80.0												TGCAGTGCTAGACCCGACAGGGGCATTAAAGATACGCAGTATTTT	36								CSARPDRGIKDTQYF		:::::::::0:-2:12:15:-2:-2:23:29:-5:45:::	TLML_20_	RNA
3990	CLONES_TRBTLML_20__FU1_TCR-JV_cDNA_18_ATAGCGAC_merged_170000.txt	6461	2	6.59196e-05	TGCAGTGCTAGAGGGGTAGCGGGAGGAACAGATACGCAGTATTTT	EEEEEEEEEEEEEEEEEEEEEEEEEEEEEEEEEEEEEEEEEEEEE	TRBV20-1*00(490)	TRBD2*00(50)	TRBJ2-3*00(230)		759|772|793|0|13||65.0	21|31|48|16|26||50.0	23|41|69|27|45||90.0												TGCAGTGCTAGAGGGGTAGCGGGAGGAACAGATACGCAGTATTTT	36								CSARGVAGGTDTQYF		:::::::::0:-1:13:16:-5:-1:26:27:-3:45:::	TLML_20_	RNA
3991	CLONES_TRBTLML_20__FU1_TCR-JV_cDNA_18_ATAGCGAC_merged_170000.txt	6462	2	6.59196e-05	TGCAGTGCTAGAGATTGGGCAAAGCTCCCCTACGAGCAGTACTTC	EEEEEEEEEEEEEEEEEEEEEEEEEEEEEEEEEEEEEEEEEEEEE	TRBV20-1*00(515)		TRBJ2-7*00(225)		759|774|793|0|15||75.0		22|39|67|28|45||85.0												TGCAGTGCTAGAGATTGGGCAAAGCTCCCCTACGAGCAGTACTTC	36								CSARDWAKLPYEQYF		:::::::::0:1:15:::::28:-2:45:::	TLML_20_	RNA
3992	CLONES_TRBTLML_20__FU1_TCR-JV_cDNA_18_ATAGCGAC_merged_170000.txt	6463	2	6.59196e-05	TGCAGTGCTAGAGATCAAGGGTGGGGGACAGATACGCAGTATTTT	EEEEEEEEEEEEEEEEEEEEEEEEEEEEEEEEEEEEEEEEEEEEE	TRBV20-1*00(445)	TRBD1*00(25)	TRBJ2-3*00(230)		759|775|793|0|16||80.0	18|23|36|22|27||25.0	23|41|69|27|45||90.0												TGCAGTGCTAGAGATCAAGGGTGGGGGACAGATACGCAGTATTTT	36								CSARDQGWGTDTQYF		:::::::::0:2:16:22:-6:-1:27:27:-3:45:::	TLML_20_	RNA
3993	CLONES_TRBTLML_20__FU1_TCR-JV_cDNA_18_ATAGCGAC_merged_170000.txt	6464	2	6.59196e-05	TGCAGTGCTAGAGATGCCCGGGGTATCTCGGACATTCAGTACTTC	EEEEEEEEEEEEEEAEEEEEEEEEEEEEEEEEEEEEEEEEEEEEE	TRBV20-1*00(375)	TRBD1*00(30),TRBD2*00(30)	TRBJ2-4*00(210)		759|774|793|0|15||75.0	9|15|36|16|22||30.0;13|19|48|16|22||30.0	28|42|70|31|45||70.0												TGCAGTGCTAGAGATGCCCGGGGTATCTCGGACATTCAGTACTTC	32								CSARDARGISDIQYF		:::::::::0:1:15:16:3:-9:22:31:-8:45:::	TLML_20_	RNA
3994	CLONES_TRBTLML_20__FU1_TCR-JV_cDNA_18_ATAGCGAC_merged_170000.txt	6465	2	6.59196e-05	TGCAGCGTTGTACGGCTGCTAAGCTCCTACAATGAGCAGTTCTTC	EEEEEEEEEEEEEEEEEEEEEEEEEEEEEEEEEEEEEEEEEEEEE	TRBV29-1*00(217)		TRBJ2-1*00(260)		700|710|734|0|10||50.0		18|42|70|21|45||120.0												TGCAGCGTTGTACGGCTGCTAAGCTCCTACAATGAGCAGTTCTTC	36								CSVVRLLSSYNEQFF		:::::::::0:-4:10:::::21:2:45:::	TLML_20_	RNA
3995	CLONES_TRBTLML_20__FU1_TCR-JV_cDNA_18_ATAGCGAC_merged_170000.txt	6466	2	6.59196e-05	TGCAGCGTTGTAAAAGGTGCCCATAGCACAGATACGCAGTATTTT	EEEEEEEEEEEEEEEEEEEEEEEEEEEEEEEEEEEEEEEEEEEEE	TRBV29-1*00(138)		TRBJ2-3*00(250)		700|710|734|0|10||50.0		19|41|69|23|45||110.0												TGCAGCGTTGTAAAAGGTGCCCATAGCACAGATACGCAGTATTTT	36								CSVVKGAHSTDTQYF		:::::::::0:-4:10:::::23:1:45:::	TLML_20_	RNA
3996	CLONES_TRBTLML_20__FU1_TCR-JV_cDNA_18_ATAGCGAC_merged_170000.txt	6467	2	6.59196e-05	TGCAGCGTTGAGGGGGGACTAGCGGTTTCAGATACGCAGTATTTT	EEEEEEEEEEEEEEEEEEEEEEEEEEEEEEEEEEEEEEEEEAAAA	TRBV29-1*00(845)	TRBD2*00(55)	TRBJ2-3*00(90)		700|711|734|0|11||55.0	16|27|48|14|25||55.0	24|41|69|28|45||85.0												TGCAGCGTTGAGGGGGGACTAGCGGTTTCAGATACGCAGTATTTT	32								CSVEGGLAVSDTQYF		:::::::::0:-3:11:14:0:-5:25:28:-4:45:::	TLML_20_	RNA
3997	CLONES_TRBTLML_20__FU1_TCR-JV_cDNA_18_ATAGCGAC_merged_170000.txt	6468	2	6.59196e-05	TGCAGCGTTGAAGGTTCGGGACAGGGCTCCTACGAGCAGTACTTC	EEEEEEEEEEEEEEEEEEEEEEEEEEEEEEEEEEEEEEEEEEEEE	TRBV29-1*00(340)	TRBD1*00(45)	TRBJ2-7*00(240)		700|713|734|0|13||65.0	11|20|36|16|25||45.0	19|39|67|25|45||100.0												TGCAGCGTTGAAGGTTCGGGACAGGGCTCCTACGAGCAGTACTTC	36								CSVEGSGQGSYEQYF		:::::::::0:-1:13:16:1:-4:25:25:1:45:::	TLML_20_	RNA
3998	CLONES_TRBTLML_20__FU1_TCR-JV_cDNA_18_ATAGCGAC_merged_170000.txt	6469	2	6.59196e-05	TGCAGCGTTGAAATTCCAGCAGTGATGAACACTGAAGCTTTCTTT	EEEEEEEEEEEEEEEEEEEEEEEEEEEEEEEEEEEEEEEEEEEEE	TRBV29-1*00(385)		TRBJ1-1*00(245)		700|712|734|0|12||60.0		19|40|68|24|45||105.0												TGCAGCGTTGAAATTCCAGCAGTGATGAACACTGAAGCTTTCTTT	36								CSVEIPAVMNTEAFF		:::::::::0:-2:12:::::24:1:45:::	TLML_20_	RNA
3999	CLONES_TRBTLML_20__FU1_TCR-JV_cDNA_18_ATAGCGAC_merged_170000.txt	6470	2	6.59196e-05	TGCAGCGTTGAAAGTGACGGGAAAGAATCGTACGAGCAGTACTTC	AEEEEAEEEEEEEAEEEEEEEEEEEE<EEEEEEEEEEEEEEEE<E	TRBV29-1*00(940)	TRBD1*00(25),TRBD2*00(25)	TRBJ2-7*00(215)		700|712|734|0|12||60.0	11|16|36|17|22||25.0;15|20|48|17|22||25.0	24|39|67|30|45||75.0												TGCAGCGTTGAAAGTGACGGGAAAGAATCGTACGAGCAGTACTTC	27								CSVESDGKESYEQYF		:::::::::0:-2:12:17:1:-8:22:30:-4:45:::	TLML_20_	RNA
4000	CLONES_TRBTLML_20__FU1_TCR-JV_cDNA_18_ATAGCGAC_merged_170000.txt	6471	2	6.59196e-05	TGCAGCGTTATACAGGGTTTAAATTGGACAGATACGCAGTATTTT	EEEEEEEEEEEEEEEEEEEEEEEEEEEEEEEEEEEEEEEEEEEEE	TRBV29-1*00(225)	TRBD1*00(30)	TRBJ2-3*00(222)		700|709|734|0|9||45.0	15|21|36|11|17||30.0	23|41|69|27|45||90.0												TGCAGCGTTATACAGGGTTTAAATTGGACAGATACGCAGTATTTT	36								CSVIQGLNWTDTQYF		:::::::::0:-5:9:11:-3:-3:17:27:-3:45:::	TLML_20_	RNA
4001	CLONES_TRBTLML_20__FU1_TCR-JV_cDNA_18_ATAGCGAC_merged_170000.txt	6472	2	6.59196e-05	TGCAGCGCCCCTCCGGAGGGGCGCTCCTACAATGAGCAGTTCTTC	EEEAEEAEEEEEEAAEEEEEEEEEEEAEEEEEEEEEAEEEEEEE<	TRBV29-1*00(580)	TRBD2*00(30)	TRBJ2-1*00(255)		700|707|734|0|7||35.0	0|6|48|8|14||30.0	19|42|70|22|45||115.0												TGCAGCGCCCCTCCGGAGGGGCGCTCCTACAATGAGCAGTTCTTC	27								CSAPPEGRSYNEQFF		:::::::::0:-7:7:8:16:-26:14:22:1:45:::	TLML_20_	RNA
4002	CLONES_TRBTLML_20__FU1_TCR-JV_cDNA_18_ATAGCGAC_merged_170000.txt	6479	2	6.59196e-05	TGTGCCGGGGTCCGGGGGAAGGCATGAACACTGAAGCTTTCTTT	EEEEEEEEEEEEEEEEEEEEEEEEEEEEEEEEEEEEEEEEEEEE	TRBV7-8*00(100)	TRBD1*00(25),TRBD2*00(25)	TRBJ1-1*00(250)		567|573|604|0|6||30.0	10|15|36|11|16||25.0;14|19|48|11|16||25.0	18|40|68|22|44||110.0												TGTGCCGGGGTCCGGGGGAAGGCATGAACACTGAAGCTTTCTTT	36								CAGVRGK_MNTEAFF		:::::::::0:-11:6:11:2:-9:16:22:2:44:::	TLML_20_	RNA
4003	CLONES_TRBTLML_20__FU1_TCR-JV_cDNA_18_ATAGCGAC_merged_170000.txt	6482	2	6.59196e-05	TGTGCCAGCAGCTTGTGTACAGGGACCGAGAAAAACTGTTTTTT	EEEEEEEEEEEEEEEEEEEEEEEEEEEEEEEEEEEEEEEEEEEE	TRBV11-3*00(175),TRBV5-5*00(164),TRBV11-2*00(159),TRBV7-2*00(159),TRBV7-9*00(159)	TRBD1*00(30)	TRBJ1-4*00(215)		521|535|558|0|14||70.0;549|564|585|0|15||75.0;522|536|559|0|14||70.0;580|594|617|0|14||70.0;556|570|593|0|14||70.0	15|21|36|18|24||30.0	28|43|71|29|44||75.0												TGTGCCAGCAGCTTGTGTACAGGGACCGAGAAAAACTGTTTTTT	36								CASSLCT_DREKLFF		:::::::::0:-3:14:18:-3:-3:24:29:-8:44:::	TLML_20_	RNA
4004	CLONES_TRBTLML_20__FU1_TCR-JV_cDNA_18_ATAGCGAC_merged_170000.txt	6483	2	6.59196e-05	TGCGCCAGCAGTCAACCGACAGGGCGGCCGGGGAGCTGTTTTTT	EEEEEEEEEEEEEEEEEEAEEEEEEEEEEEEEEEEEEAEEEEEE	TRBV23-1*00(282)	TRBD1*00(25),TRBD2*00(25)	TRBJ2-2*00(225)		580|599|617|0|19|ST595C|79.0	16|21|36|19|24||25.0;28|33|48|20|25||25.0	26|43|71|27|44||85.0												TGCGCCAGCAGTCAACCGACAGGGCGGCCGGGGAGCTGTTTTTT	32								CASSQPT_AAGELFF		:::::::::0:2:19:19:-4:-3:24:27:-6:44:::	TLML_20_	RNA
4005	CLONES_TRBTLML_20__FU1_TCR-JV_cDNA_18_ATAGCGAC_merged_170000.txt	6484	2	6.59196e-05	TGCGCCAGCAGTCAACGAGACTAGCCCTCTACGAGCAGTACTTC	EEEAEEEEEEEEEEEEEEEEEEEEEEEEEEEEEEEEEEEEEEEE	TRBV23-1*00(119)	TRBD2*00(35)	TRBJ2-7*00(220)		580|595|617|0|15||75.0	18|25|48|18|25||35.0	23|39|67|28|44||80.0												TGCGCCAGCAGTCAACGAGACTAGCCCTCTACGAGCAGTACTTC	32								CASSQRD_ALYEQYF		:::::::::0:-2:15:18:-2:-7:25:28:-3:44:::	TLML_20_	RNA
4006	CLONES_TRBTLML_20__FU1_TCR-JV_cDNA_18_ATAGCGAC_merged_170000.txt	6485	2	6.59196e-05	TGCGCCAGACACCCTCGGACAGGGGCACAGATACGCAGTATTTT	EEEEEEEEEEEEEEEEEEEEEEEEEEEEEEEEEEEEEEEEEEEE	TRBV23-1*00(110)	TRBD1*00(40)	TRBJ2-3*00(240)		580|588|617|0|8||40.0	13|21|36|16|24||40.0	21|41|69|24|44||100.0												TGCGCCAGACACCCTCGGACAGGGGCACAGATACGCAGTATTTT	36								CARHPRT_GTDTQYF		:::::::::0:-9:8:16:-1:-3:24:24:-1:44:::	TLML_20_	RNA
4007	CLONES_TRBTLML_20__FU1_TCR-JV_cDNA_18_ATAGCGAC_merged_170000.txt	6491	2	6.59196e-05	TGTGCCAGCAGCTAGGGCAGCTGGCAATGAAAAACTGTTTTTT	EEEEEEEEEEEEEEEEEEEEEAEEEEEEEEEEEEEEEEEEEEE	TRBV21-1*00(1150)	TRBD2*00(25)	TRBJ1-4*00(140)		544|556|581|0|12||60.0	28|33|48|13|18||25.0	25|43|71|25|43||90.0												TGTGCCAGCAGCTAGGGCAGCTGGCAATGAAAAACTGTTTTTT	32								CASS*GS_GNEKLFF		:::::::::0:-5:12:13:-12:1:18:25:-5:43:::	TLML_20_	RNA
4008	CLONES_TRBTLML_20__FU1_TCR-JV_cDNA_18_ATAGCGAC_merged_170000.txt	6492	2	6.59196e-05	TGTGCCAGCAGGGGACTGGCCGGGGACAGATACGCAGTATTTT	EEEEEEEEEEEEEEEEEEEEEEEEEEEEEEEEEEEEEEEEEEE	TRBV28*00(250)	TRBD2*00(30)	TRBJ2-3*00(230)		564|575|601|0|11||55.0	16|22|48|11|17||30.0	23|41|69|25|43||90.0												TGTGCCAGCAGGGGACTGGCCGGGGACAGATACGCAGTATTTT	36								CASRGLA_GTDTQYF		:::::::::0:-6:11:11:0:-10:17:25:-3:43:::	TLML_20_	RNA
4009	CLONES_TRBTLML_20__FU1_TCR-JV_cDNA_18_ATAGCGAC_merged_170000.txt	6494	2	6.59196e-05	TGCGCCAGCAGTCAATCGGGCAGGGGCGGGCGAGCAGTACTTC	EEEEEEEEEEEEEAEEEEAEEEEEEEEEEEAEEEEEEEEEEEE	TRBV23-1*00(414)	TRBD1*00(30)	TRBJ2-7*00(205)		580|598|617|0|18||90.0	16|22|36|20|26||30.0	26|39|67|30|43||65.0												TGCGCCAGCAGTCAATCGGGCAGGGGCGGGCGAGCAGTACTTC	32								CASSQSG_GAGEQYF		:::::::::0:1:18:20:-4:-2:26:30:-6:43:::	TLML_20_	RNA
4010	CLONES_TRBTLML_20__FU1_TCR-JV_cDNA_18_ATAGCGAC_merged_170000.txt	6495	2	6.59196e-05	TGTCCCAGCAGGCCCGGACGGGACGGGGAGACCCAGTACTTC	EEEEEEEEEEEEEEEEEEEEEEEEEEEEEEEEEEEEEEEEEE	TRBV28*00(129)	TRBD1*00(30),TRBD2*00(30)	TRBJ2-5*00(215)		564|575|601|0|11|SG567C|39.0	11|17|36|18|24||30.0;15|21|48|18|24||30.0	25|40|68|27|42||75.0												TGTCCCAGCAGGCCCGGACGGGACGGGGAGACCCAGTACTTC	36								CPSRPGRDGETQYF		:::::::::0:-6:11:18:1:-7:24:27:-5:42:::	TLML_20_	RNA
4011	CLONES_TRBTLML_20__FU1_TCR-JV_cDNA_18_ATAGCGAC_merged_170000.txt	6555	2	6.59196e-05	TGTGCTAGTGGTTTGGTTGGGGGTTCTAGTGAGCAGTTCTTC	EEEEEEEEEEEEEEEEEEEEEEEEEEEEEEEEEEEEEEEEEE	TRBV12-5*00(92)	TRBD1*00(25)	TRBJ2-1*00(205)		530|547|567|0|17||85.0	18|23|36|18|23||25.0	29|42|70|29|42||65.0												TGTGCTAGTGGTTTGGTTGGGGGTTCTAGTGAGCAGTTCTTC	36								CASGLVGGSSEQFF		:::::::::0:0:17:18:-6:-1:23:29:-9:42:::	TLML_20_	RNA
4012	CLONES_TRBTLML_20__FU1_TCR-JV_cDNA_18_ATAGCGAC_merged_170000.txt	6556	2	6.59196e-05	TGTGCTAGTGGTCCCAGGGAGAGCTCCTACGAGCAGTACTTC	EEEEEEEEEEEEEEEEEEEEEEEEEEEEEEEEEEEEEEEEEE	TRBV12-5*00(700)	TRBD1*00(25)	TRBJ2-7*00(250)		530|542|567|0|12||60.0	16|21|36|14|19||25.0	17|39|67|20|42||110.0												TGTGCTAGTGGTCCCAGGGAGAGCTCCTACGAGCAGTACTTC	36								CASGPRESSYEQYF		:::::::::0:-5:12:14:-4:-3:19:20:3:42:::	TLML_20_	RNA
4013	CLONES_TRBTLML_20__FU1_TCR-JV_cDNA_18_ATAGCGAC_merged_170000.txt	6559	2	6.59196e-05	TGTGCCTGTACCGGGGACTTAAACACCGGGGAGCTGTTTTTT	EEEEEEEEEEEEEEEEEEEEEEEEEEEEEEEEEEEEEEEEEE	TRBV6-1*00(310)	TRBD2*00(30),TRBD1*00(29)	TRBJ2-2*00(245)		516|522|553|0|6||30.0	16|22|48|13|19||30.0;6|15|36|6|15|SC9A|29.0	22|43|71|21|42||105.0												TGTGCCTGTACCGGGGACTTAAACACCGGGGAGCTGTTTTTT	36								CACTGDLNTGELFF		:::::::::0:-11:6:13:0:-10:19:21:-2:42:::	TLML_20_	RNA
4014	CLONES_TRBTLML_20__FU1_TCR-JV_cDNA_18_ATAGCGAC_merged_170000.txt	6560	2	6.59196e-05	TGTGCCTGGGAAACTAGCGGAGATTACAATGAGCAGTTCTTC	EEEEEEEEEEEEEEEEEEEEEEEEEEEEEEEAEEEEEEEEEE	TRBV30*00(552)	TRBD2*00(40)	TRBJ2-1*00(230)		787|796|821|0|9||45.0	19|27|48|12|20||40.0	24|42|70|24|42||90.0												TGTGCCTGGGAAACTAGCGGAGATTACAATGAGCAGTTCTTC	32								CAWETSGDYNEQFF		:::::::::0:-5:9:12:-3:-5:20:24:-4:42:::	TLML_20_	RNA
4015	CLONES_TRBTLML_20__FU1_TCR-JV_cDNA_18_ATAGCGAC_merged_170000.txt	6561	2	6.59196e-05	TGTGCCTGGACTAGCGGGCGCCTCCAAGAGACCCAGTACTTC	EEEEEEEEEEEEEEEEEEEEEEEEEEEEEEEEEEEEEEEEEE	TRBV30*00(570)	TRBD2*00(40),TRBD1*00(35)	TRBJ2-5*00(129)		787|797|821|0|10||50.0	20|28|48|10|18||40.0;20|27|36|15|22||35.0	21|40|68|23|42||95.0												TGTGCCTGGACTAGCGGGCGCCTCCAAGAGACCCAGTACTTC	36								CAWTSGRLQETQYF		:::::::::0:-4:10:10:-4:-4:18:23:-1:42:::	TLML_20_	RNA
4016	CLONES_TRBTLML_20__FU1_TCR-JV_cDNA_18_ATAGCGAC_merged_170000.txt	6562	2	6.59196e-05	TGTGCCTGGAGTGCCGGGGCCTTTAATCAGCCCCAGCATTTT	EEEEEEEEEEEEEEEEEEEEEEEEEEEEEEEEEEEEEEEEEE	TRBV30*00(236)	TRBD1*00(25),TRBD2*00(25)	TRBJ1-5*00(230)		787|800|821|0|13||65.0	10|15|36|13|18||25.0;14|19|48|13|18||25.0	24|42|70|24|42||90.0												TGTGCCTGGAGTGCCGGGGCCTTTAATCAGCCCCAGCATTTT	36								CAWSAGAFNQPQHF		:::::::::0:-1:13:13:2:-9:18:24:-4:42:::	TLML_20_	RNA
4017	CLONES_TRBTLML_20__FU1_TCR-JV_cDNA_18_ATAGCGAC_merged_170000.txt	6563	2	6.59196e-05	TGTGCCTGGAGTAGGCTAGTGGCCACAGATACGCAGTATTTT	EEEEEEEEEEEEEEEEEEEEEEEEEEEEEEEEEEEEEEEEEE	TRBV30*00(610)	TRBD2*00(30)	TRBJ2-3*00(235)		787|799|821|0|12||60.0	7|13|48|14|20||30.0	22|41|69|23|42||95.0												TGTGCCTGGAGTAGGCTAGTGGCCACAGATACGCAGTATTTT	36								CAWSRLVATDTQYF		:::::::::0:-2:12:14:9:-19:20:23:-2:42:::	TLML_20_	RNA
4018	CLONES_TRBTLML_20__FU1_TCR-JV_cDNA_18_ATAGCGAC_merged_170000.txt	6564	2	6.59196e-05	TGTGCCTGGAGCCCGGGACAGTTGAATTCACCCCTCCACTTT	EEEEEEEEEEEEEEEEEEEEEEEEEEEEEEEEEEEEEEEEEE	TRBV30*00(390)	TRBD1*00(50)	TRBJ1-6*00(214)		787|798|821|0|11||55.0	9|19|36|11|21||50.0	27|45|73|24|42||90.0												TGTGCCTGGAGCCCGGGACAGTTGAATTCACCCCTCCACTTT	36								CAWSPGQLNSPLHF		:::::::::0:-3:11:11:3:-5:21:24:-7:42:::	TLML_20_	RNA
4019	CLONES_TRBTLML_20__FU1_TCR-JV_cDNA_18_ATAGCGAC_merged_170000.txt	6565	2	6.59196e-05	TGTGCCTGGAAGTACGCCGGCTCTGGAAACACCATATATTTT	EEEEEEEEEEEEEEEEEEEEEEEEEEEEEEEEEEEEEEEEEE	TRBV30*00(524)		TRBJ1-3*00(255)		787|797|821|0|10||50.0		19|42|70|19|42||115.0												TGTGCCTGGAAGTACGCCGGCTCTGGAAACACCATATATTTT	36								CAWKYAGSGNTIYF		:::::::::0:-4:10:::::19:1:42:::	TLML_20_	RNA
4020	CLONES_TRBTLML_20__FU1_TCR-JV_cDNA_18_ATAGCGAC_merged_170000.txt	6576	2	6.59196e-05	TGTGCCATCACTGCTAGCGGGAGCTACAATGAGCAGTTCTTC	EEEEEEEEEEEEEEEEEEEEEEEEEEEEEEEEEEEEEEAAAA	TRBV10-3*00(610)	TRBD2*00(50)	TRBJ2-1*00(95)		533|543|570|0|10||50.0	20|30|48|13|23||50.0	23|42|70|23|42||95.0												TGTGCCATCACTGCTAGCGGGAGCTACAATGAGCAGTTCTTC	32								CAITASGSYNEQFF		:::::::::0:-7:10:13:-4:-2:23:23:-3:42:::	TLML_20_	RNA
4021	CLONES_TRBTLML_20__FU1_TCR-JV_cDNA_18_ATAGCGAC_merged_170000.txt	6577	2	6.59196e-05	TGTGCCATCAGTTGGAGGGGTAGCACAGATACGCAGTATTTT	EEEEEEEEEEEEEEEEEEEEEEEEEEEEEEEEEEEEEEEEEE	TRBV10-3*00(739)	TRBD2*00(30)	TRBJ2-3*00(250)		533|545|570|0|12||60.0	26|32|48|13|19||30.0	19|41|69|20|42||110.0												TGTGCCATCAGTTGGAGGGGTAGCACAGATACGCAGTATTTT	36								CAISWRGSTDTQYF		:::::::::0:-5:12:13:-10:0:19:20:1:42:::	TLML_20_	RNA
4022	CLONES_TRBTLML_20__FU1_TCR-JV_cDNA_18_ATAGCGAC_merged_170000.txt	6578	2	6.59196e-05	TGTGCCATCAGTGATGCGGGGGACACCGGGGAGCTGTTTTTT	EEEEEEEEEEEEEEEEEEEEEEEEEEEEEEEEEEEEEEEEEE	TRBV10-3*00(173)	TRBD1*00(25),TRBD2*00(25)	TRBJ2-2*00(240)		533|547|570|0|14||70.0	18|23|36|17|22||25.0;23|28|48|15|20||25.0	23|43|71|22|42||100.0												TGTGCCATCAGTGATGCGGGGGACACCGGGGAGCTGTTTTTT	36								CAISDAGDTGELFF		:::::::::0:-3:14:17:-6:-1:22:22:-3:42:::	TLML_20_	RNA
4023	CLONES_TRBTLML_20__FU1_TCR-JV_cDNA_18_ATAGCGAC_merged_170000.txt	6579	2	6.59196e-05	TGTGCCATCAAAGAAGTACAAAACAATCAGCCCCAGCATTTT	EEEEEEEEEEEEEEEEEEEEEEEEEEEEEEEEEEEEEEEEEE	TRBV10-3*00(505)		TRBJ1-5*00(235)		533|543|570|0|10||50.0		23|42|70|23|42||95.0												TGTGCCATCAAAGAAGTACAAAACAATCAGCCCCAGCATTTT	36								CAIKEVQNNQPQHF		:::::::::0:-7:10:::::23:-3:42:::	TLML_20_	RNA
4024	CLONES_TRBTLML_20__FU1_TCR-JV_cDNA_18_ATAGCGAC_merged_170000.txt	6581	2	6.59196e-05	TGTGCCACCCGACGCGGGGAGAACACCGGGGAGCTGTTTTTT	EEEEEEEEEEEEEEEEEEEEEEEEEEEEEEEEEEEEEEEEEE	TRBV24-1*00(500)	TRBD2*00(25)	TRBJ2-2*00(250)		559|568|597|0|9||45.0	23|28|48|13|18||25.0	21|43|71|20|42||110.0												TGTGCCACCCGACGCGGGGAGAACACCGGGGAGCTGTTTTTT	36								CATRRGENTGELFF		:::::::::0:-9:9:13:-7:-4:18:20:-1:42:::	TLML_20_	RNA
4025	CLONES_TRBTLML_20__FU1_TCR-JV_cDNA_18_ATAGCGAC_merged_170000.txt	6582	2	6.59196e-05	TGTGCCACCCGAAGCGGGAGTGGGGCAGATACGCAGTATTTT	EEEEEEEEEEEEEEEEEEEEEEEEEEEEEEEEEEEEEEEEEE	TRBV15*00(224)	TRBD2*00(40)	TRBJ2-3*00(225)		552|561|589|0|9||45.0	22|30|48|12|20||40.0	24|41|69|25|42||85.0												TGTGCCACCCGAAGCGGGAGTGGGGCAGATACGCAGTATTTT	36								CATRSGSGADTQYF		:::::::::0:-8:9:12:-6:-2:20:25:-4:42:::	TLML_20_	RNA
4026	CLONES_TRBTLML_20__FU1_TCR-JV_cDNA_18_ATAGCGAC_merged_170000.txt	6583	2	6.59196e-05	TGTGCCACCATACAGGGCTTCGGGGCCGGGGAGCTGTTTTTT	EEEEEEEEEEEEEEEEEEEEEEEEEEEEEEEEEEEEEEEEEE	TRBV6-1*00(205),TRBV6-5*00(205),TRBV6-3*00(189),TRBV6-6*00(189),TRBV6-8*00(189)	TRBD1*00(30)	TRBJ2-2*00(225)		516|523|553|0|7||35.0;519|526|556|0|7||35.0;516|523|553|0|7||35.0;516|523|553|0|7||35.0;512|519|549|0|7||35.0	15|21|36|11|17||30.0	26|43|71|25|42||85.0												TGTGCCACCATACAGGGCTTCGGGGCCGGGGAGCTGTTTTTT	36								CATIQGFGAGELFF		:::::::::0:-10:7:11:-3:-3:17:25:-6:42:::	TLML_20_	RNA
4027	CLONES_TRBTLML_20__FU1_TCR-JV_cDNA_18_ATAGCGAC_merged_170000.txt	6584	2	6.59196e-05	TGTGCCACCACCGATAGCGGGCTAGGCAATGAGCAGTTCTTC	EEEEEEEEEEEEEEEEEEEEEEEEEEEEEEEEEEEEEEEEEE	TRBV24-1*00(245)	TRBD2*00(35)	TRBJ2-1*00(220)		559|569|597|0|10||50.0	21|28|48|14|21||35.0	26|42|70|26|42||80.0												TGTGCCACCACCGATAGCGGGCTAGGCAATGAGCAGTTCTTC	36								CATTDSGLGNEQFF		:::::::::0:-8:10:14:-5:-4:21:26:-6:42:::	TLML_20_	RNA
4028	CLONES_TRBTLML_20__FU1_TCR-JV_cDNA_18_ATAGCGAC_merged_170000.txt	6585	2	6.59196e-05	TGTGCCACCAGTCCCACAGGGGGCGACTATGGCTACACCTTC	EEEEEEEEEEEEEEEEEEEEEEEEEAEEEEEEEEEEEEAEEE	TRBV24-1*00(290)	TRBD1*00(50)	TRBJ1-2*00(225)		559|571|597|0|12||60.0	15|25|36|15|25||50.0	23|40|68|25|42||85.0												TGTGCCACCAGTCCCACAGGGGGCGACTATGGCTACACCTTC	32								CATSPTGGDYGYTF		:::::::::0:-6:12:15:-3:1:25:25:-3:42:::	TLML_20_	RNA
4029	CLONES_TRBTLML_20__FU1_TCR-JV_cDNA_18_ATAGCGAC_merged_170000.txt	6586	2	6.59196e-05	TGTGCCACCAGTGATTTATTCAGCAATCAGCCCCAGCATTTT	EEEEEEEEEEEEEEEEEEEEEEEEEEEEEEEEEEEEEEEEEE	TRBV24-1*00(410)		TRBJ1-5*00(245)		559|576|597|0|17||85.0		21|42|70|21|42||105.0												TGTGCCACCAGTGATTTATTCAGCAATCAGCCCCAGCATTTT	36								CATSDLFSNQPQHF		:::::::::0:-1:17:::::21:-1:42:::	TLML_20_	RNA
4030	CLONES_TRBTLML_20__FU1_TCR-JV_cDNA_18_ATAGCGAC_merged_170000.txt	6587	2	6.59196e-05	TGTGCCACCAGCAGAGATCTCAAGAGGCCTGAAGCTTTCTTT	EEEEEEEEEEEEEEEEEEEEEEEEEEEEEEEEEEEEEEEEEE	TRBV15*00(814)		TRBJ1-1*00(115)		552|573|589|0|21||105.0		26|40|68|28|42||70.0												TGTGCCACCAGCAGAGATCTCAAGAGGCCTGAAGCTTTCTTT	36								CATSRDLKRPEAFF		:::::::::0:4:21:::::28:-6:42:::	TLML_20_	RNA
4031	CLONES_TRBTLML_20__FU1_TCR-JV_cDNA_18_ATAGCGAC_merged_170000.txt	6588	2	6.59196e-05	TGTGCCACCAGCAGAGATCAGTTCCCAGATACGCAGTATTTT	EEEEEEEEEEEEEEEEEEEEEEEEEEEEEEEEEEEEEEEEEE	TRBV15*00(509)		TRBJ2-3*00(225)		552|571|589|0|19||95.0		24|41|69|25|42||85.0												TGTGCCACCAGCAGAGATCAGTTCCCAGATACGCAGTATTTT	36								CATSRDQFPDTQYF		:::::::::0:2:19:::::25:-4:42:::	TLML_20_	RNA
4032	CLONES_TRBTLML_20__FU1_TCR-JV_cDNA_18_ATAGCGAC_merged_170000.txt	6589	2	6.59196e-05	TGTGCCACCAGCAGAGATAAGTCGGCAGATACGCAGTATTTT	EEEEEEEEEEEEEEEEEEEEEEEEEEEEEEEEEEEEEEEEEE	TRBV15*00(694)		TRBJ2-3*00(125)		552|570|589|0|18||90.0		24|41|69|25|42||85.0												TGTGCCACCAGCAGAGATAAGTCGGCAGATACGCAGTATTTT	36								CATSRDKSADTQYF		:::::::::0:1:18:::::25:-4:42:::	TLML_20_	RNA
4033	CLONES_TRBTLML_20__FU1_TCR-JV_cDNA_18_ATAGCGAC_merged_170000.txt	6590	2	6.59196e-05	TGTGCCACGGGACTAGCGGGAGCTTTAAATGAGCAGTTCTTC	EEEEEEEEEEEEEEEEEEEEEEEEEEEEEEEEEEEEEEEEEE	TRBV24-1*00(140)	TRBD2*00(70)	TRBJ2-1*00(215)		559|567|597|0|8||40.0	16|30|48|8|22||70.0	27|42|70|27|42||75.0												TGTGCCACGGGACTAGCGGGAGCTTTAAATGAGCAGTTCTTC	36								CATGLAGALNEQFF		:::::::::0:-10:8:8:0:-2:22:27:-7:42:::	TLML_20_	RNA
4034	CLONES_TRBTLML_20__FU1_TCR-JV_cDNA_18_ATAGCGAC_merged_170000.txt	6591	2	6.59196e-05	TGTGCCAGTGACAGGGGCGAAGGAGTCACTGAAGCTTTCTTT	EEEEEEEEEEEEEEEEEEEEEEEEEEEEEEEEEEEEEEEEEE	TRBV5-8*00(225),TRBV5-4*00(209)	TRBD1*00(40)	TRBJ1-1*00(220)		551|559|587|0|8||40.0;549|557|585|0|8||40.0	14|22|36|9|17||40.0	24|40|68|26|42||80.0												TGTGCCAGTGACAGGGGCGAAGGAGTCACTGAAGCTTTCTTT	36								CASDRGEGVTEAFF		:::::::::0:-8:8:9:-2:-2:17:26:-4:42:::	TLML_20_	RNA
4035	CLONES_TRBTLML_20__FU1_TCR-JV_cDNA_18_ATAGCGAC_merged_170000.txt	6592	2	6.59196e-05	TGTGCCAGTAGTTTGGGAAATAGCAATCAGCCCCAGCATTTT	EAEEEEEEEEEEEEEEEEEEEEEEEEEEEEEEEEEEAEEEEE	TRBV19*00(350)		TRBJ1-5*00(255)		559|571|596|0|12||60.0		19|42|70|19|42||115.0												TGTGCCAGTAGTTTGGGAAATAGCAATCAGCCCCAGCATTTT	32								CASSLGNSNQPQHF		:::::::::0:-5:12:::::19:1:42:::	TLML_20_	RNA
4036	CLONES_TRBTLML_20__FU1_TCR-JV_cDNA_18_ATAGCGAC_merged_170000.txt	6593	2	6.59196e-05	TGTGCCAGTAGTTCCTTGGTTCGGACAGATACGCAGTATTTT	EEEEEEEEEEEEEEEEEEEEEEEEEEEEEEEEEEEEEEEEEE	TRBV19*00(160)		TRBJ2-3*00(230)		559|571|596|0|12||60.0		23|41|69|24|42||90.0												TGTGCCAGTAGTTCCTTGGTTCGGACAGATACGCAGTATTTT	36								CASSSLVRTDTQYF		:::::::::0:-5:12:::::24:-3:42:::	TLML_20_	RNA
4037	CLONES_TRBTLML_20__FU1_TCR-JV_cDNA_18_ATAGCGAC_merged_170000.txt	6594	2	6.59196e-05	TGTGCCAGTAGTCCTGGACAGGGGAATGAAAAACTGTTTTTT	EEEEEEEEEEEEEEEEEEEEEEEEEEEEEEEEEEEEEEEEEE	TRBV19*00(285)	TRBD1*00(45)	TRBJ1-4*00(230)		559|571|596|0|12||60.0	13|22|36|15|24||45.0	25|43|71|24|42||90.0												TGTGCCAGTAGTCCTGGACAGGGGAATGAAAAACTGTTTTTT	36								CASSPGQGNEKLFF		:::::::::0:-5:12:15:-1:-2:24:24:-5:42:::	TLML_20_	RNA
4038	CLONES_TRBTLML_20__FU1_TCR-JV_cDNA_18_ATAGCGAC_merged_170000.txt	6595	2	6.59196e-05	TGTGCCAGTAGTATAGATGGCCGCAGCAATGAGCAGTTCTTC	EEEEEEEEEEEEEEEEEEEEEEEEEEEEEEEEEEEEEEEEEE	TRBV19*00(160)		TRBJ2-1*00(220)		559|577|596|0|18||90.0		26|42|70|26|42||80.0												TGTGCCAGTAGTATAGATGGCCGCAGCAATGAGCAGTTCTTC	36								CASSIDGRSNEQFF		:::::::::0:1:18:::::26:-6:42:::	TLML_20_	RNA
4039	CLONES_TRBTLML_20__FU1_TCR-JV_cDNA_18_ATAGCGAC_merged_170000.txt	6596	2	6.59196e-05	TGTGCCAGTAAAATCGGAGCGGCGAACACTGAAGCTTTCTTT	EEEEEEEEEEEEEEEEEEEEEEEEEEEEEEEEEEEEEEEEEE	TRBV19*00(500)	TRBD2*00(25)	TRBJ1-1*00(235)		559|569|596|0|10||50.0	22|27|48|17|22||25.0	21|40|68|23|42||95.0												TGTGCCAGTAAAATCGGAGCGGCGAACACTGAAGCTTTCTTT	36								CASKIGAANTEAFF		:::::::::0:-7:10:17:-6:-5:22:23:-1:42:::	TLML_20_	RNA
4040	CLONES_TRBTLML_20__FU1_TCR-JV_cDNA_18_ATAGCGAC_merged_170000.txt	6597	2	6.59196e-05	TGTGCCAGCTCACCACCGTACAGACAAGAGACCCAGTACTTC	EEEEEEEEEEEEEEEEEEEEEEEEEEEEEEEEEEEEEEEEEE	TRBV18*00(890)		TRBJ2-5*00(230)		702|720|739|0|18||90.0		22|40|68|24|42||90.0												TGTGCCAGCTCACCACCGTACAGACAAGAGACCCAGTACTTC	36								CASSPPYRQETQYF		:::::::::0:1:18:::::24:-2:42:::	TLML_20_	RNA
4041	CLONES_TRBTLML_20__FU1_TCR-JV_cDNA_18_ATAGCGAC_merged_170000.txt	6598	2	6.59196e-05	TGTGCCAGCTCACCAGGGCAACAACTTTACGAGCAGTACTTC	EEEEEEEEEEEEEEEEEEEEEEEEEEEEEEEEEEEEEEEEEE	TRBV18*00(495)		TRBJ2-7*00(215)		702|717|739|0|15||75.0		24|39|67|27|42||75.0												TGTGCCAGCTCACCAGGGCAACAACTTTACGAGCAGTACTTC	36								CASSPGQQLYEQYF		:::::::::0:-2:15:::::27:-4:42:::	TLML_20_	RNA
4042	CLONES_TRBTLML_20__FU1_TCR-JV_cDNA_18_ATAGCGAC_merged_170000.txt	6599	2	6.59196e-05	TGTGCCAGCTCACAGGGCCCTACGCCCACGGAAGCTTTCTTT	EEEEEEEEEEEEEEEEEEEEEEEEEEEEEEEEEEEEEEEEEE	TRBV18*00(800)	TRBD2*00(40)	TRBJ1-1*00(204)		702|715|739|0|13||65.0	28|36|48|13|21||40.0	24|40|68|26|42|ST27G|64.0												TGTGCCAGCTCACAGGGCCCTACGCCCACGGAAGCTTTCTTT	36								CASSQGPTPTEAFF		:::::::::0:-4:13:13:-12:4:21:26:-4:42:::	TLML_20_	RNA
4043	CLONES_TRBTLML_20__FU1_TCR-JV_cDNA_18_ATAGCGAC_merged_170000.txt	6600	2	6.59196e-05	TGTGCCAGCTCAGCGGGACCGACCTCCTACGAGCAGTACTTC	EEEEEEEEEEEEEEEEEEEEEEEEEEEEEEEEEEEEEEEEEE	TRBV18*00(952)	TRBD1*00(30),TRBD2*00(30)	TRBJ2-7*00(235)		702|714|739|0|12||60.0	11|17|36|13|19||30.0;15|21|48|13|19||30.0	20|39|67|23|42||95.0												TGTGCCAGCTCAGCGGGACCGACCTCCTACGAGCAGTACTTC	36								CASSAGPTSYEQYF		:::::::::0:-5:12:13:1:-7:19:23:0:42:::	TLML_20_	RNA
4044	CLONES_TRBTLML_20__FU1_TCR-JV_cDNA_18_ATAGCGAC_merged_170000.txt	6601	2	6.59196e-05	TGTGCCAGCTGGACGGGTTCGAACACCGGGGAGCTGTTTTTT	EEEEEEEEEEEEEEEEEEAEEEEEEEEEEEEEEEEEEEEEEE	TRBV6-2*00(415),TRBV6-3*00(415)		TRBJ2-2*00(255)		516|525|553|0|9||45.0;516|525|553|0|9||45.0		20|43|71|19|42||115.0												TGTGCCAGCTGGACGGGTTCGAACACCGGGGAGCTGTTTTTT	32								CASWTGSNTGELFF		:::::::::0:-8:9:::::19:0:42:::	TLML_20_	RNA
4045	CLONES_TRBTLML_20__FU1_TCR-JV_cDNA_18_ATAGCGAC_merged_170000.txt	6602	2	6.59196e-05	TGTGCCAGCCGCCCTGTAGGGACTTACTATGGCTACACCTTC	EEEEEEEEEEEEEEEEEEEEEEEEEEEEEEEEEEEEEEEEEE	TRBV28*00(870)	TRBD1*00(30),TRBD2*00(30)	TRBJ1-2*00(120)		564|573|601|0|9||45.0	3|9|36|11|17||30.0;16|22|48|18|24||30.0	23|40|68|25|42||85.0												TGTGCCAGCCGCCCTGTAGGGACTTACTATGGCTACACCTTC	36								CASRPVGTYYGYTF		:::::::::0:-8:9:11:9:-15:17:25:-3:42:::	TLML_20_	RNA
4046	CLONES_TRBTLML_20__FU1_TCR-JV_cDNA_18_ATAGCGAC_merged_170000.txt	6603	2	6.59196e-05	TGTGCCAGCCGGATCCGACAGTCTAATGAAAAACTGTTTTTT	EEEEEEEEEEEEEEEEEEEEEEEEEEEEEEEEEEEEEEEEEE	TRBV2*00(612)	TRBD1*00(25)	TRBJ1-4*00(214)		518|527|555|0|9||45.0	14|19|36|16|21||25.0	23|43|71|22|42||100.0												TGTGCCAGCCGGATCCGACAGTCTAATGAAAAACTGTTTTTT	36								CASRIRQSNEKLFF		:::::::::0:-8:9:16:-2:-5:21:22:-3:42:::	TLML_20_	RNA
4047	CLONES_TRBTLML_20__FU1_TCR-JV_cDNA_18_ATAGCGAC_merged_170000.txt	6604	2	6.59196e-05	TGTGCCAGCGGAATGGACAGGGAATCGTCTGAAGCTTTCTTT	EEEEEEEEEEEEEEEEEEEEEEEEEEEEEEEEEEEEEEEEEE	TRBV11-1*00(115),TRBV7-9*00(115)	TRBD1*00(40)	TRBJ1-1*00(210)		531|540|568|0|9||45.0;556|565|593|0|9||45.0	13|21|36|14|22||40.0	26|40|68|28|42||70.0												TGTGCCAGCGGAATGGACAGGGAATCGTCTGAAGCTTTCTTT	36								CASGMDRESSEAFF		:::::::::0:-8:9:14:-1:-3:22:28:-6:42:::	TLML_20_	RNA
4048	CLONES_TRBTLML_20__FU1_TCR-JV_cDNA_18_ATAGCGAC_merged_170000.txt	6605	2	6.59196e-05	TGTGCCAGCATTAGGGGGTTTAGTACCGGGGAGCTGTTTTTT	EEEEEEEEEEEEEEEEAEEEEEEEEEEEEEEEEEEEEEEEEE	TRBV12-3*00(700),TRBV12-4*00(700)	TRBD1*00(30)	TRBJ2-2*00(230)		530|540|567|0|10||50.0;530|540|567|0|10||50.0	17|23|36|12|18||30.0	25|43|71|24|42||90.0												TGTGCCAGCATTAGGGGGTTTAGTACCGGGGAGCTGTTTTTT	32								CASIRGFSTGELFF		:::::::::0:-7:10:12:-5:-1:18:24:-5:42:::	TLML_20_	RNA
4049	CLONES_TRBTLML_20__FU1_TCR-JV_cDNA_18_ATAGCGAC_merged_170000.txt	6606	2	6.59196e-05	TGTGCCAGCACTGACAGGGGAGGGCGATATGGCTACACCTTC	EEEEEEEEEEEEEEEEEEEEEEEEEEEEEEEEEEEEEEEEEA	TRBV27*00(225)	TRBD1*00(40),TRBD2*00(40)	TRBJ1-2*00(215)		556|566|593|0|10||50.0	14|22|36|12|20||40.0;25|33|48|17|25||40.0	25|40|68|27|42||75.0												TGTGCCAGCACTGACAGGGGAGGGCGATATGGCTACACCTTC	32								CASTDRGGRYGYTF		:::::::::0:-7:10:12:-2:-2:20:27:-5:42:::	TLML_20_	RNA
4050	CLONES_TRBTLML_20__FU1_TCR-JV_cDNA_18_ATAGCGAC_merged_170000.txt	6607	2	6.59196e-05	TGTGCCAGCACCCTAGCGGGAGAAACCTACGAGCAGTACTTC	EEEEEEEEEEEEEEEEEEEEEEEEEEEEEEEAEEEEEEEEEE	TRBV3-1*00(315),TRBV3-2*00(299)	TRBD2*00(50)	TRBJ2-7*00(225)		543|553|580|0|10||50.0;543|553|580|0|10||50.0	20|30|48|12|22||50.0	22|39|67|25|42||85.0												TGTGCCAGCACCCTAGCGGGAGAAACCTACGAGCAGTACTTC	32								CASTLAGETYEQYF		:::::::::0:-7:10:12:-4:-2:22:25:-2:42:::	TLML_20_	RNA
4051	CLONES_TRBTLML_20__FU1_TCR-JV_cDNA_18_ATAGCGAC_merged_170000.txt	6608	2	6.59196e-05	TGTGCCAGCACCGCGGGACCAACTAATGAAAAACTGTTTTTT	EEEEEEEEEEEEEEEEEEEEEEEEEEEEEEEEEEEEEEEEEE	TRBV28*00(325)	TRBD1*00(30),TRBD2*00(30)	TRBJ1-4*00(239)		564|574|601|0|10||50.0	11|17|36|13|19||30.0;15|21|48|13|19||30.0	20|43|71|19|42||115.0												TGTGCCAGCACCGCGGGACCAACTAATGAAAAACTGTTTTTT	36								CASTAGPTNEKLFF		:::::::::0:-7:10:13:1:-7:19:19:0:42:::	TLML_20_	RNA
4052	CLONES_TRBTLML_20__FU1_TCR-JV_cDNA_18_ATAGCGAC_merged_170000.txt	6609	2	6.59196e-05	TGTGCCAGCACAGGGGCCAGGACCAGCTACGAGCAGTACTTC	EEEEEEEEEEEEEEEEEEEEEEEEEEEEEEEEAEEEEEEEEE	TRBV2*00(505)	TRBD1*00(30)	TRBJ2-7*00(220)		518|528|555|0|10||50.0	16|22|36|10|16||30.0	23|39|67|26|42||80.0												TGTGCCAGCACAGGGGCCAGGACCAGCTACGAGCAGTACTTC	32								CASTGARTSYEQYF		:::::::::0:-7:10:10:-4:-2:16:26:-3:42:::	TLML_20_	RNA
4053	CLONES_TRBTLML_20__FU1_TCR-JV_cDNA_18_ATAGCGAC_merged_170000.txt	6610	2	6.59196e-05	TGTGCCAGCAGTTTTCCAGGGGTGTGGGAGACCCAGTACTTC	EEEEEEEEEEEEEEEEEEEEEEEEEEEEEEEEEEEEEEEEEE	TRBV12-3*00(290),TRBV12-4*00(290)	TRBD1*00(30)	TRBJ2-5*00(215)		530|544|567|0|14||70.0;530|544|567|0|14||70.0	16|22|36|16|22||30.0	25|40|68|27|42||75.0												TGTGCCAGCAGTTTTCCAGGGGTGTGGGAGACCCAGTACTTC	36								CASSFPGVWETQYF		:::::::::0:-3:14:16:-4:-2:22:27:-5:42:::	TLML_20_	RNA
4054	CLONES_TRBTLML_20__FU1_TCR-JV_cDNA_18_ATAGCGAC_merged_170000.txt	6611	2	6.59196e-05	TGTGCCAGCAGTTTTGGCCGGAGCTCCTACGAGCAGTACTTC	EEEEAEEEEEEEEEEEEEEEEEEEEEEEEEEEEEEEEEEEEE	TRBV12-3*00(257),TRBV12-4*00(257)		TRBJ2-7*00(255)		530|544|567|0|14||70.0;530|544|567|0|14||70.0		16|39|67|19|42||115.0												TGTGCCAGCAGTTTTGGCCGGAGCTCCTACGAGCAGTACTTC	32								CASSFGRSSYEQYF		:::::::::0:-3:14:::::19:4:42:::	TLML_20_	RNA
4055	CLONES_TRBTLML_20__FU1_TCR-JV_cDNA_18_ATAGCGAC_merged_170000.txt	6612	2	6.59196e-05	TGTGCCAGCAGTTTCGAGGACGGATACTACGAGCAGTACTTC	EEEEEEEEEEEEEEEEEEEEEEEEEEEEEEEEEEEEEEEEEE	TRBV12-3*00(465),TRBV12-4*00(465)		TRBJ2-7*00(220)		530|544|567|0|14||70.0;530|544|567|0|14||70.0		23|39|67|26|42||80.0												TGTGCCAGCAGTTTCGAGGACGGATACTACGAGCAGTACTTC	36								CASSFEDGYYEQYF		:::::::::0:-3:14:::::26:-3:42:::	TLML_20_	RNA
4056	CLONES_TRBTLML_20__FU1_TCR-JV_cDNA_18_ATAGCGAC_merged_170000.txt	6613	2	6.59196e-05	TGTGCCAGCAGTTTGGACGGAAGACTAACGGGAGCTTTCTTT	EEEEEEEEEEEEEEEEEEEEEEEEEEEEEEEEEEEEEEEEEE	TRBV28*00(144)	TRBD2*00(34)	TRBJ1-1*00(126)		564|578|601|0|14||70.0	18|28|48|22|32|SG23A|34.0	30|40|68|32|42||50.0												TGTGCCAGCAGTTTGGACGGAAGACTAACGGGAGCTTTCTTT	36								CASSLDGRLTGAFF		:::::::::0:-3:14:22:-2:-4:32:32:-10:42:::	TLML_20_	RNA
4057	CLONES_TRBTLML_20__FU1_TCR-JV_cDNA_18_ATAGCGAC_merged_170000.txt	6614	2	6.59196e-05	TGTGCCAGCAGTTTATCCTGGGGATTCTACGAGCAGTACTTC	EEEEEEEEEEEEEEAEEEEEAAAEEEEEAEEEEEEEEEEEEE	TRBV28*00(452)		TRBJ2-7*00(125)		564|580|601|0|16||80.0		23|39|67|26|42||80.0												TGTGCCAGCAGTTTATCCTGGGGATTCTACGAGCAGTACTTC	32								CASSLSWGFYEQYF		:::::::::0:-1:16:::::26:-3:42:::	TLML_20_	RNA
4059	CLONES_TRBTLML_20__FU1_TCR-JV_cDNA_18_ATAGCGAC_merged_170000.txt	6616	2	6.59196e-05	TGTGCCAGCAGTTTACGGGGTCCCCTTTATACGCAGTATTTT	EEEEEEEEEEEEEEEEEEEEEEEEEEEEEEEEEEEEEEEEEE	TRBV28*00(775)	TRBD1*00(25),TRBD2*00(25)	TRBJ2-3*00(189)		564|579|601|0|15||75.0	2|7|36|21|26||25.0;11|16|48|19|24||25.0	27|41|69|28|42||70.0												TGTGCCAGCAGTTTACGGGGTCCCCTTTATACGCAGTATTTT	36								CASSLRGPLYTQYF		:::::::::0:-2:15:21:10:-17:26:28:-7:42:::	TLML_20_	RNA
4060	CLONES_TRBTLML_20__FU1_TCR-JV_cDNA_18_ATAGCGAC_merged_170000.txt	6617	2	6.59196e-05	TGTGCCAGCAGTTTACAAGCCCGACCAGATACGCAGTATTTT	EEEEEEEEEEEEEEEEEEEEEEEEEEEEEEEEEEEEEEEEEE	TRBV27*00(275)		TRBJ2-3*00(225)		556|571|593|0|15||75.0		24|41|69|25|42||85.0												TGTGCCAGCAGTTTACAAGCCCGACCAGATACGCAGTATTTT	36								CASSLQARPDTQYF		:::::::::0:-2:15:::::25:-4:42:::	TLML_20_	RNA
4061	CLONES_TRBTLML_20__FU1_TCR-JV_cDNA_18_ATAGCGAC_merged_170000.txt	6618	2	6.59196e-05	TGTGCCAGCAGTTTAGCGCTAGGGGGAGGTGGCTACACCTTC	EEEEEEEEEEEEEEEEEEEEEEEEEEEEEEEEEEEEEEEEEE	TRBV12-3*00(197),TRBV12-4*00(197)	TRBD2*00(30)	TRBJ1-2*00(205)		530|551|567|0|21||105.0;530|551|567|0|21||105.0	25|31|48|23|29||30.0	27|40|68|29|42||65.0												TGTGCCAGCAGTTTAGCGCTAGGGGGAGGTGGCTACACCTTC	36								CASSLALGGGGYTF		:::::::::0:4:21:23:-9:-1:29:29:-7:42:::	TLML_20_	RNA
4062	CLONES_TRBTLML_20__FU1_TCR-JV_cDNA_18_ATAGCGAC_merged_170000.txt	6619	2	6.59196e-05	TGTGCCAGCAGTTTAAGCATATCGGGAAACACCATATATTTT	EEEEEEEEEEEEEEEEEEEEEEEEEEEEEEEEEEEEEEEEEE	TRBV28*00(241.5)		TRBJ1-3*00(214)		564|585|601|0|21|ST579A|89.0		24|42|70|24|42||90.0												TGTGCCAGCAGTTTAAGCATATCGGGAAACACCATATATTTT	36								CASSLSISGNTIYF		:::::::::0:4:21:::::24:-4:42:::	TLML_20_	RNA
4063	CLONES_TRBTLML_20__FU1_TCR-JV_cDNA_18_ATAGCGAC_merged_170000.txt	6620	2	6.59196e-05	TGTGCCAGCAGTTCCTGGACAGGGAATCAGCCCCAGCATTTT	EEEEEEEEEEEEEEEEEEEEEEEEEEEEEEEEEEEEEEEEEE	TRBV27*00(480)	TRBD1*00(40)	TRBJ1-5*00(230)		556|569|593|0|13||65.0	13|21|36|16|24||40.0	24|42|70|24|42||90.0												TGTGCCAGCAGTTCCTGGACAGGGAATCAGCCCCAGCATTTT	36								CASSSWTGNQPQHF		:::::::::0:-4:13:16:-1:-3:24:24:-4:42:::	TLML_20_	RNA
4064	CLONES_TRBTLML_20__FU1_TCR-JV_cDNA_18_ATAGCGAC_merged_170000.txt	6621	2	6.59196e-05	TGTGCCAGCAGTTCCCCACCCCCCTTGGGGTCCCAGTACTTC	EEEEEEEEEEEEEEEEAE<E<EEAAEEEEEAEAEEEA<EAEE	TRBV28*00(295)	TRBD1*00(30)	TRBJ2-5*00(195)		564|577|601|0|13||65.0	1|7|36|19|25||30.0	29|40|68|31|42||55.0												TGTGCCAGCAGTTCCCCACCCCCCTTGGGGTCCCAGTACTTC	27								CASSSPPPLGSQYF		:::::::::0:-4:13:19:11:-17:25:31:-9:42:::	TLML_20_	RNA
4065	CLONES_TRBTLML_20__FU1_TCR-JV_cDNA_18_ATAGCGAC_merged_170000.txt	6622	2	6.59196e-05	TGTGCCAGCAGTTCACCAGGGGGAAATCAGCCCCAGCATTTT	EEEEEEEEEEEEEEEEEEEEEEEEEEEEEEEEEEEEEEEEEE	TRBV6-6*00(520)	TRBD1*00(35)	TRBJ1-5*00(230)		516|529|553|0|13||65.0	16|23|36|16|23||35.0	24|42|70|24|42||90.0												TGTGCCAGCAGTTCACCAGGGGGAAATCAGCCCCAGCATTTT	36								CASSSPGGNQPQHF		:::::::::0:-4:13:16:-4:-1:23:24:-4:42:::	TLML_20_	RNA
4066	CLONES_TRBTLML_20__FU1_TCR-JV_cDNA_18_ATAGCGAC_merged_170000.txt	6623	2	6.59196e-05	TGTGCCAGCAGTTGGGGATCCTACTCCGAAAAACTGTTTTTT	EEEEEEEEEEEEEEEEEEEEEEEEEEEEEEEEEEEEEEEEEE	TRBV6-2*00(185),TRBV6-3*00(185),TRBV6-5*00(169),TRBV6-6*00(169),TRBV6-1*00(164)		TRBJ1-4*00(215)		516|529|553|0|13||65.0;516|529|553|0|13||65.0;519|532|556|0|13||65.0;516|529|553|0|13||65.0;516|528|553|0|12||60.0		28|43|71|27|42||75.0												TGTGCCAGCAGTTGGGGATCCTACTCCGAAAAACTGTTTTTT	36								CASSWGSYSEKLFF		:::::::::0:-4:13:::::27:-8:42:::	TLML_20_	RNA
4067	CLONES_TRBTLML_20__FU1_TCR-JV_cDNA_18_ATAGCGAC_merged_170000.txt	6624	2	6.59196e-05	TGTGCCAGCAGTTGGGACAGGGGGCGACAGCCCCAGCATTTT	EEEEEEEEEEEEEEEEEEEEEEEEEEEEEEEEEEEEEEEEEE	TRBV12-3*00(400),TRBV12-4*00(400)	TRBD1*00(65)	TRBJ1-5*00(215)		530|543|567|0|13||65.0;530|543|567|0|13||65.0	12|25|36|13|26||65.0	27|42|70|27|42||75.0												TGTGCCAGCAGTTGGGACAGGGGGCGACAGCCCCAGCATTTT	36								CASSWDRGRQPQHF		:::::::::0:-4:13:13:0:1:26:27:-7:42:::	TLML_20_	RNA
4068	CLONES_TRBTLML_20__FU1_TCR-JV_cDNA_18_ATAGCGAC_merged_170000.txt	6625	2	6.59196e-05	TGTGCCAGCAGTTGGATCGCAGAGCTGAGTCAAGCTTTCTTT	EEAAEEEEEEEEEEEEEEEEEEEEEEAEEEEEEEEEEEEEEE	TRBV6-2*00(682),TRBV6-3*00(682)		TRBJ1-1*00(195)		516|529|553|0|13||65.0;516|529|553|0|13||65.0		29|40|68|31|42||55.0												TGTGCCAGCAGTTGGATCGCAGAGCTGAGTCAAGCTTTCTTT	32								CASSWIAELSQAFF		:::::::::0:-4:13:::::31:-9:42:::	TLML_20_	RNA
4069	CLONES_TRBTLML_20__FU1_TCR-JV_cDNA_18_ATAGCGAC_merged_170000.txt	6626	2	6.59196e-05	TGTGCCAGCAGTTGGACTAGCGAGCACAATACGCAGTATTTT	EEEEEEEEEEEEEEEEEEEEEEEEEEEEEEEEEEEEEEEEEE	TRBV27*00(225)	TRBD2*00(45)	TRBJ2-3*00(219)		556|569|593|0|13||65.0	17|26|48|13|22||45.0	20|41|69|22|42|DG26|79.0												TGTGCCAGCAGTTGGACTAGCGAGCACAATACGCAGTATTTT	36								CASSWTSEHNTQYF		:::::::::0:-4:13:13:-1:-6:22:22:0:42:::	TLML_20_	RNA
4070	CLONES_TRBTLML_20__FU1_TCR-JV_cDNA_18_ATAGCGAC_merged_170000.txt	6627	2	6.59196e-05	TGTGCCAGCAGTTATAGGGGGGCAAATACTGAGCAGTACTTC	EEEEEEEEEEEEEEEEEEEEEEEEEEEEEEEEEEEEEEEEEE	TRBV27*00(252)	TRBD1*00(30)	TRBJ2-7*00(252)		556|569|593|0|13||65.0	17|23|36|15|21||30.0	27|39|67|30|42||60.0												TGTGCCAGCAGTTATAGGGGGGCAAATACTGAGCAGTACTTC	36								CASSYRGANTEQYF		:::::::::0:-4:13:15:-5:-1:21:30:-7:42:::	TLML_20_	RNA
4071	CLONES_TRBTLML_20__FU1_TCR-JV_cDNA_18_ATAGCGAC_merged_170000.txt	6628	2	6.59196e-05	TGTGCCAGCAGTTACTCTCTCGTTACAGATACGCAGTATTTT	EEEEEEEEEEEEEEEEEEEEEEEEEEEEEEEEEEEEEEEEEE	TRBV6-2*00(120),TRBV6-3*00(120),TRBV6-5*00(120),TRBV6-6*00(120)		TRBJ2-3*00(230)		516|533|553|0|17||85.0;516|533|553|0|17||85.0;519|536|556|0|17||85.0;516|533|553|0|17||85.0		23|41|69|24|42||90.0												TGTGCCAGCAGTTACTCTCTCGTTACAGATACGCAGTATTTT	36								CASSYSLVTDTQYF		:::::::::0:0:17:::::24:-3:42:::	TLML_20_	RNA
4072	CLONES_TRBTLML_20__FU1_TCR-JV_cDNA_18_ATAGCGAC_merged_170000.txt	6629	2	6.59196e-05	TGTGCCAGCAGTTACTCGGGACTAGCGGGCGAGCAGTACTTC	EEEEEEEEEEEEEEEEEEEEEEEEEEEEEEEEEEEEEEEEEE	TRBV6-6*00(392),TRBV6-5*00(344)	TRBD2*00(55)	TRBJ2-7*00(205)		516|534|553|0|18||90.0;519|537|556|0|18||90.0	17|28|48|18|29||55.0	26|39|67|29|42||65.0												TGTGCCAGCAGTTACTCGGGACTAGCGGGCGAGCAGTACTTC	36								CASSYSGLAGEQYF		:::::::::0:1:18:18:-1:-4:29:29:-6:42:::	TLML_20_	RNA
4073	CLONES_TRBTLML_20__FU1_TCR-JV_cDNA_18_ATAGCGAC_merged_170000.txt	6630	2	6.59196e-05	TGTGCCAGCAGTTACCAGATCTCTGGAAACACCATATATTTT	EEEEEEEEEEEEEEEEEEEEEEEEEEEEEEEEEEEEEEEEEE	TRBV6-2*00(208),TRBV6-3*00(208)		TRBJ1-3*00(264)		516|531|553|0|15||75.0;516|531|553|0|15||75.0		10|42|70|10|42|ST13ASG19T|128.0												TGTGCCAGCAGTTACCAGATCTCTGGAAACACCATATATTTT	36								CASSYQISGNTIYF		:::::::::0:-2:15:::::10:10:42:::	TLML_20_	RNA
4074	CLONES_TRBTLML_20__FU1_TCR-JV_cDNA_18_ATAGCGAC_merged_170000.txt	6631	2	6.59196e-05	TGTGCCAGCAGTTACGGCGGACTCGTCAATGAGCAGTTCTTC	EEEEEEEEEEEEEEEEEEEEEEEEEEEEEEEEEEEEEEEEEE	TRBV6-5*00(165),TRBV6-6*00(165),TRBV6-1*00(150),TRBV6-4*00(150)	TRBD2*00(25)	TRBJ2-1*00(212)		519|534|556|0|15||75.0;516|531|553|0|15||75.0;516|528|553|0|12||60.0;518|530|555|0|12||60.0	17|22|48|18|23||25.0	26|42|70|26|42||80.0												TGTGCCAGCAGTTACGGCGGACTCGTCAATGAGCAGTTCTTC	36								CASSYGGLVNEQFF		:::::::::0:-2:15:18:-1:-10:23:26:-6:42:::	TLML_20_	RNA
4075	CLONES_TRBTLML_20__FU1_TCR-JV_cDNA_18_ATAGCGAC_merged_170000.txt	6632	2	6.59196e-05	TGTGCCAGCAGTTACGACAGTATGAACACTGAAGCTTTCTTT	EEEEEEEEEEEEEEEEEEEEEEEEEEEEAEEEEEEEEEEEEE	TRBV6-2*00(330),TRBV6-3*00(330)	TRBD1*00(25)	TRBJ1-1*00(245)		516|531|553|0|15||75.0;516|531|553|0|15||75.0	14|19|36|15|20||25.0	19|40|68|21|42||105.0												TGTGCCAGCAGTTACGACAGTATGAACACTGAAGCTTTCTTT	32								CASSYDSMNTEAFF		:::::::::0:-2:15:15:-2:-5:20:21:1:42:::	TLML_20_	RNA
4076	CLONES_TRBTLML_20__FU1_TCR-JV_cDNA_18_ATAGCGAC_merged_170000.txt	6633	2	6.59196e-05	TGTGCCAGCAGTTACACGAGAGGGGATGAAAAACTGTTTTTT	EEEEEEEEEEEEEEEEEEEEEEEEEEEEEEEEEEEEEEEEEE	TRBV6-5*00(744)	TRBD1*00(25)	TRBJ1-4*00(160)		519|539|556|0|20|ST534A|84.0	17|22|36|20|25||25.0	26|43|71|25|42||85.0												TGTGCCAGCAGTTACACGAGAGGGGATGAAAAACTGTTTTTT	36								CASSYTRGDEKLFF		:::::::::0:3:20:20:-5:-2:25:25:-6:42:::	TLML_20_	RNA
4077	CLONES_TRBTLML_20__FU1_TCR-JV_cDNA_18_ATAGCGAC_merged_170000.txt	6634	2	6.59196e-05	TGTGCCAGCAGTTACAGGGGACGGCGACAGACCCAGTACTTC	EEEEEEEEEEEEEEEEEEEEEEEEEEEEEEEEEEEEEEEEEE	TRBV6-5*00(237),TRBV6-1*00(222),TRBV6-3*00(221),TRBV6-6*00(221),TRBV6-8*00(221)	TRBD1*00(25),TRBD2*00(25)	TRBJ2-5*00(210)		519|534|556|0|15||75.0;516|528|553|0|12||60.0;516|531|553|0|15||75.0;516|531|553|0|15||75.0;512|527|549|0|15||75.0	12|17|36|17|22||25.0;16|21|48|17|22||25.0	26|40|68|28|42||70.0												TGTGCCAGCAGTTACAGGGGACGGCGACAGACCCAGTACTTC	36								CASSYRGRRQTQYF		:::::::::0:-2:15:17:0:-7:22:28:-6:42:::	TLML_20_	RNA
4078	CLONES_TRBTLML_20__FU1_TCR-JV_cDNA_18_ATAGCGAC_merged_170000.txt	6635	2	6.59196e-05	TGTGCCAGCAGTTACAAGCGGGAGTTCGGGGAGCTGTTTTTT	AEEEEEEEEEEEEEEEEEEEEEEEEEEEEEEEEEEEEEEEEE	TRBV12-3*00(612.5),TRBV12-4*00(588.5)	TRBD2*00(40)	TRBJ2-2*00(220)		530|543|567|0|13||65.0;530|543|567|0|13||65.0	22|30|48|16|24||40.0	27|43|71|26|42||80.0												TGTGCCAGCAGTTACAAGCGGGAGTTCGGGGAGCTGTTTTTT	32								CASSYKREFGELFF		:::::::::0:-4:13:16:-6:-2:24:26:-7:42:::	TLML_20_	RNA
4079	CLONES_TRBTLML_20__FU1_TCR-JV_cDNA_18_ATAGCGAC_merged_170000.txt	6636	2	6.59196e-05	TGTGCCAGCAGTCTCCAGGGGGGAACCGGGGAGCTGTTTTTT	EEEEEEEEEEEEEEEEEEEEEEEEEEEEEEEEEEEEEEEEEE	TRBV12-3*00(345),TRBV12-4*00(345)	TRBD1*00(35)	TRBJ2-2*00(230)		530|542|567|0|12||60.0;530|542|567|0|12||60.0	16|23|36|15|22||35.0	25|43|71|24|42||90.0												TGTGCCAGCAGTCTCCAGGGGGGAACCGGGGAGCTGTTTTTT	36								CASSLQGGTGELFF		:::::::::0:-5:12:15:-4:-1:22:24:-5:42:::	TLML_20_	RNA
4080	CLONES_TRBTLML_20__FU1_TCR-JV_cDNA_18_ATAGCGAC_merged_170000.txt	6637	2	6.59196e-05	TGTGCCAGCAGTCTCGAAAATGTTGAAGAGACCCAGTACTTC	EEEEEEEEEEEEEEEEEEEEEEEEEEEEEEEEEEEEEEEEEE	TRBV12-3*00(710),TRBV12-4*00(710)		TRBJ2-5*00(225)		530|542|567|0|12||60.0;530|542|567|0|12||60.0		23|40|68|25|42||85.0												TGTGCCAGCAGTCTCGAAAATGTTGAAGAGACCCAGTACTTC	36								CASSLENVEETQYF		:::::::::0:-5:12:::::25:-3:42:::	TLML_20_	RNA
4081	CLONES_TRBTLML_20__FU1_TCR-JV_cDNA_18_ATAGCGAC_merged_170000.txt	6638	2	6.59196e-05	TGTGCCAGCAGTCTGCGGACAGCAGATCAGCCCCAGCATTTT	EEEEEEEEEEEEEEEEEEEEEEEEEEEEEEEEEEEEEEEEEE	TRBV6-1*00(510)	TRBD1*00(30)	TRBJ1-5*00(225)		516|528|553|0|12||60.0	13|19|36|16|22||30.0	25|42|70|25|42||85.0												TGTGCCAGCAGTCTGCGGACAGCAGATCAGCCCCAGCATTTT	36								CASSLRTADQPQHF		:::::::::0:-5:12:16:-1:-5:22:25:-5:42:::	TLML_20_	RNA
4082	CLONES_TRBTLML_20__FU1_TCR-JV_cDNA_18_ATAGCGAC_merged_170000.txt	6639	2	6.59196e-05	TGTGCCAGCAGTCTGACAGGGGGGAGTAAGCCCCAGCATTTT	EAEEEEEEEEEEEEEEEEEEEEEEEEEEE6EEEEEEEEAEE<	TRBV28*00(150)	TRBD1*00(45)	TRBJ1-5*00(210)		564|576|601|0|12||60.0	14|23|36|14|23||45.0	28|42|70|28|42||70.0												TGTGCCAGCAGTCTGACAGGGGGGAGTAAGCCCCAGCATTTT	21								CASSLTGGSKPQHF		:::::::::0:-5:12:14:-2:-1:23:28:-8:42:::	TLML_20_	RNA
4083	CLONES_TRBTLML_20__FU1_TCR-JV_cDNA_18_ATAGCGAC_merged_170000.txt	6640	2	6.59196e-05	TGTGCCAGCAGTCCCCGGCGGGAGGCCTATGAGCAGTTCTTC	EEEEEEEEEEEEEEEEEEEEEEEEEEEEEEEEEEEEEEEEEE	TRBV12-3*00(270),TRBV12-4*00(270)	TRBD2*00(40)	TRBJ2-1*00(210)		530|542|567|0|12||60.0;530|542|567|0|12||60.0	23|31|48|17|25||40.0	28|42|70|28|42||70.0												TGTGCCAGCAGTCCCCGGCGGGAGGCCTATGAGCAGTTCTTC	36								CASSPRREAYEQFF		:::::::::0:-5:12:17:-7:-1:25:28:-8:42:::	TLML_20_	RNA
4084	CLONES_TRBTLML_20__FU1_TCR-JV_cDNA_18_ATAGCGAC_merged_170000.txt	6641	2	6.59196e-05	TGTGCCAGCAGTCCCCAGGGGAGGTCGGGGACCCAGTACTTC	EEEEEEEEEEEEEEEEEEEEEEEEEEEEEEEEEEEEEEEEEE	TRBV12-3*00(140),TRBV12-4*00(140)	TRBD1*00(30),TRBD2*00(30)	TRBJ2-5*00(205)		530|542|567|0|12||60.0;530|542|567|0|12||60.0	16|22|36|15|21||30.0;25|31|48|18|24||30.0	27|40|68|29|42||65.0												TGTGCCAGCAGTCCCCAGGGGAGGTCGGGGACCCAGTACTTC	36								CASSPQGRSGTQYF		:::::::::0:-5:12:15:-4:-2:21:29:-7:42:::	TLML_20_	RNA
4085	CLONES_TRBTLML_20__FU1_TCR-JV_cDNA_18_ATAGCGAC_merged_170000.txt	6642	2	6.59196e-05	TGTGCCAGCAGTCGCGGGGACATGAACACTGAAGCTTTCTTT	EEEEEEEEEEEEEEEEEEEEEEEEEEEEEEEEEEEEEEEEEE	TRBV12-4*00(115),TRBV6-2*00(115),TRBV6-3*00(115),TRBV6-4*00(115)	TRBD2*00(25)	TRBJ1-1*00(250)		530|542|567|0|12||60.0;516|528|553|0|12||60.0;516|528|553|0|12||60.0;518|530|555|0|12||60.0	23|28|48|13|18||25.0	18|40|68|20|42||110.0												TGTGCCAGCAGTCGCGGGGACATGAACACTGAAGCTTTCTTT	36								CASSRGDMNTEAFF		:::::::::0:-5:12:13:-7:-4:18:20:2:42:::	TLML_20_	RNA
4086	CLONES_TRBTLML_20__FU1_TCR-JV_cDNA_18_ATAGCGAC_merged_170000.txt	6643	2	6.59196e-05	TGTGCCAGCAGTCGAGACCGGTCCACCGGGGAGCTGTTTTTT	EEEEEEEEEEEEEEEEEEEEEEEEEEEEEEEEEEEEEEEEEE	TRBV5-4*00(1132)		TRBJ2-2*00(235)		549|560|585|0|11||55.0		24|43|71|23|42||95.0												TGTGCCAGCAGTCGAGACCGGTCCACCGGGGAGCTGTTTTTT	36								CASSRDRSTGELFF		:::::::::0:-5:11:::::23:-4:42:::	TLML_20_	RNA
4087	CLONES_TRBTLML_20__FU1_TCR-JV_cDNA_18_ATAGCGAC_merged_170000.txt	6644	2	6.59196e-05	TGTGCCAGCAGTGGGACAGCCGTAATATACGAGCAGTACTTC	EEEEEEEEEEEEEEEEEEEEEEEEEEEEEEEEEEEEEEEEEE	TRBV28*00(400)	TRBD1*00(35)	TRBJ2-7*00(215)		564|576|601|0|12||60.0	12|19|36|12|19||35.0	24|39|67|27|42||75.0												TGTGCCAGCAGTGGGACAGCCGTAATATACGAGCAGTACTTC	36								CASSGTAVIYEQYF		:::::::::0:-5:12:12:0:-5:19:27:-4:42:::	TLML_20_	RNA
4088	CLONES_TRBTLML_20__FU1_TCR-JV_cDNA_18_ATAGCGAC_merged_170000.txt	6645	2	6.59196e-05	TGTGCCAGCAGTGGGAACAGGGGGTTTCAGCCCCAGCATTTT	EEEEEEEEEEEEEEEEEEEEEEEEEEEEEEEEEEEEEEEEEE	TRBV28*00(320)	TRBD1*00(40)	TRBJ1-5*00(220)		564|576|601|0|12||60.0	15|23|36|16|24||40.0	26|42|70|26|42||80.0												TGTGCCAGCAGTGGGAACAGGGGGTTTCAGCCCCAGCATTTT	36								CASSGNRGFQPQHF		:::::::::0:-5:12:16:-3:-1:24:26:-6:42:::	TLML_20_	RNA
4089	CLONES_TRBTLML_20__FU1_TCR-JV_cDNA_18_ATAGCGAC_merged_170000.txt	6646	2	6.59196e-05	TGTGCCAGCAGTGAAGGGACAGGGGACACTGAAGCTTTCTTT	EEEEEEEEEEEEEEEEEEEEEEEEEEEEEEEEEEEEEEEEEE	TRBV6-1*00(235),TRBV6-5*00(215),TRBV6-6*00(215)	TRBD1*00(45)	TRBJ1-1*00(225)		516|532|553|0|16||80.0;519|531|556|0|12||60.0;516|528|553|0|12||60.0	13|22|36|16|25||45.0	23|40|68|25|42||85.0												TGTGCCAGCAGTGAAGGGACAGGGGACACTGAAGCTTTCTTT	36								CASSEGTGDTEAFF		:::::::::0:-1:16:16:-1:-2:25:25:-3:42:::	TLML_20_	RNA
4090	CLONES_TRBTLML_20__FU1_TCR-JV_cDNA_18_ATAGCGAC_merged_170000.txt	6647	2	6.59196e-05	TGTGCCAGCAGTGAAAGGCTAGCGGGGGATACGCAGTATTTT	EEEEEEEEEEEEEEEEEEEEEEEEEEEEEEEEEEEEEEEEEE	TRBV2*00(255)	TRBD2*00(40)	TRBJ2-3*00(215)		518|533|555|0|15||75.0	20|28|48|18|26||40.0	26|41|69|27|42||75.0												TGTGCCAGCAGTGAAAGGCTAGCGGGGGATACGCAGTATTTT	36								CASSERLAGDTQYF		:::::::::0:-2:15:18:-4:-4:26:27:-6:42:::	TLML_20_	RNA
4091	CLONES_TRBTLML_20__FU1_TCR-JV_cDNA_18_ATAGCGAC_merged_170000.txt	6648	2	6.59196e-05	TGTGCCAGCAGTATTAGCGTTGGGGCCAACGTCCTGACTTTC	EEEEEEEEEEEEEEEEEEEEEEEEEEEEEEEEEEEEEEEAAA	TRBV12-3*00(799),TRBV12-4*00(799)		TRBJ2-6*00(120)		530|548|567|0|19|I542A|69.0;530|548|567|0|19|I542A|69.0		23|45|73|20|42||110.0												TGTGCCAGCAGTATTAGCGTTGGGGCCAACGTCCTGACTTTC	32								CASSISVGANVLTF		:::::::::0:1:19:::::20:-3:42:::	TLML_20_	RNA
4092	CLONES_TRBTLML_20__FU1_TCR-JV_cDNA_18_ATAGCGAC_merged_170000.txt	6649	2	6.59196e-05	TGTGCCAGCAGTACGGGGTCTGGGGCCAACGTCCTGACTTTC	EEEEEEEEEEEEEEEEEEEEEEEEEEEEEEEEEEEEEEEEEE	TRBV28*00(243)		TRBJ2-6*00(260)		564|576|601|0|12||60.0		21|45|73|18|42||120.0												TGTGCCAGCAGTACGGGGTCTGGGGCCAACGTCCTGACTTTC	36								CASSTGSGANVLTF		:::::::::0:-5:12:::::18:-1:42:::	TLML_20_	RNA
4093	CLONES_TRBTLML_20__FU1_TCR-JV_cDNA_18_ATAGCGAC_merged_170000.txt	6650	2	6.59196e-05	TGTGCCAGCAGTAACTCAAAGACGGAGAATGAGCAGTTCTTC	EEEEEEEEEEEEEEEEEEEEEEEEEEEEEEEEEEEEEEEEEE	TRBV12-3*00(337.5),TRBV12-4*00(337.5)		TRBJ2-1*00(215)		530|542|567|0|12||60.0;530|542|567|0|12||60.0		27|42|70|27|42||75.0												TGTGCCAGCAGTAACTCAAAGACGGAGAATGAGCAGTTCTTC	36								CASSNSKTENEQFF		:::::::::0:-5:12:::::27:-7:42:::	TLML_20_	RNA
4094	CLONES_TRBTLML_20__FU1_TCR-JV_cDNA_18_ATAGCGAC_merged_170000.txt	6651	2	6.59196e-05	TGTGCCAGCAGCTTTAAACCGGGACAGGGTGTATCTTTCTTT	EEEEEEEEEEEEEEEEEEEEEEEEEEEEEEEEEEEEEEEEEE	TRBV27*00(794)	TRBD1*00(55)	TRBJ1-1*00(85)		556|567|593|0|11||55.0	10|21|36|18|29||55.0	32|40|68|34|42||40.0												TGTGCCAGCAGCTTTAAACCGGGACAGGGTGTATCTTTCTTT	36								CASSFKPGQGVSFF		:::::::::0:-6:11:18:2:-3:29:34:-12:42:::	TLML_20_	RNA
4095	CLONES_TRBTLML_20__FU1_TCR-JV_cDNA_18_ATAGCGAC_merged_170000.txt	6652	2	6.59196e-05	TGTGCCAGCAGCTTCAGTATCGGAGCCTACGAGCAGTACTTC	EEEEEEEEEEEEEEEEEEEEEEEEEEEEEEEEEEEEEEEEEE	TRBV28*00(584)		TRBJ2-7*00(225)		564|575|601|0|11||55.0		22|39|67|25|42||85.0												TGTGCCAGCAGCTTCAGTATCGGAGCCTACGAGCAGTACTTC	36								CASSFSIGAYEQYF		:::::::::0:-6:11:::::25:-2:42:::	TLML_20_	RNA
4096	CLONES_TRBTLML_20__FU1_TCR-JV_cDNA_18_ATAGCGAC_merged_170000.txt	6653	2	6.59196e-05	TGTGCCAGCAGCTTGTTCAGTACCCGCTACGAGCAGTACTTT	EEEEEEEEEEEEEEEEEEEEEEEEEEEEEEEEEEEEEEEAAA	TRBV7-9*00(984)		TRBJ2-7*00(74)		556|570|593|0|14||70.0		23|39|67|26|42|SC38T|64.0												TGTGCCAGCAGCTTGTTCAGTACCCGCTACGAGCAGTACTTT	32								CASSLFSTRYEQYF		:::::::::0:-3:14:::::26:-3:42:::	TLML_20_	RNA
4097	CLONES_TRBTLML_20__FU1_TCR-JV_cDNA_18_ATAGCGAC_merged_170000.txt	6654	2	6.59196e-05	TGTGCCAGCAGCTTGTCTAGCGGCACCTACGAGCAGTACTTC	EEEEEEEEEEEEEEEEEEEEEEEEEEEEEEEEEEEEEEEEEE	TRBV5-4*00(105),TRBV5-5*00(105),TRBV5-6*00(105),TRBV5-7*00(105),TRBV5-8*00(105)	TRBD2*00(35)	TRBJ2-7*00(225)		549|564|585|0|15||75.0;549|564|585|0|15||75.0;550|565|586|0|15||75.0;551|566|587|0|15||75.0;551|566|587|0|15||75.0	20|27|48|16|23||35.0	22|39|67|25|42||85.0												TGTGCCAGCAGCTTGTCTAGCGGCACCTACGAGCAGTACTTC	36								CASSLSSGTYEQYF		:::::::::0:-1:15:16:-4:-5:23:25:-2:42:::	TLML_20_	RNA
4098	CLONES_TRBTLML_20__FU1_TCR-JV_cDNA_18_ATAGCGAC_merged_170000.txt	6655	2	6.59196e-05	TGTGCCAGCAGCTTGGCCGGGGCGTTCGGTGGCTACACCTTC	EEEEEEEEEEEEEEEEEEEEEEEEAEEEEEEEEEEEEEEEEE	TRBV7-9*00(610)	TRBD1*00(30)	TRBJ1-2*00(205)		556|570|593|0|14||70.0	19|25|36|18|24||30.0	27|40|68|29|42||65.0												TGTGCCAGCAGCTTGGCCGGGGCGTTCGGTGGCTACACCTTC	32								CASSLAGAFGGYTF		:::::::::0:-3:14:18:-7:1:24:29:-7:42:::	TLML_20_	RNA
4099	CLONES_TRBTLML_20__FU1_TCR-JV_cDNA_18_ATAGCGAC_merged_170000.txt	6656	2	6.59196e-05	TGTGCCAGCAGCTTGGGGGCCGCACAGACTGAAGCTTTCTTT	EEEEEEEEEEEEEEEEEEEEEEEEEEEEEEEEEEEEEEEEEE	TRBV11-1*00(120),TRBV7-9*00(120),TRBV5-4*00(114),TRBV5-5*00(114),TRBV5-8*00(114)	TRBD1*00(30)	TRBJ1-1*00(215)		531|545|568|0|14||70.0;556|570|593|0|14||70.0;549|565|585|0|16||80.0;549|565|585|0|16||80.0;551|567|587|0|16||80.0	18|24|36|14|20||30.0	25|40|68|27|42||75.0												TGTGCCAGCAGCTTGGGGGCCGCACAGACTGAAGCTTTCTTT	36								CASSLGAAQTEAFF		:::::::::0:-3:14:14:-6:0:20:27:-5:42:::	TLML_20_	RNA
4100	CLONES_TRBTLML_20__FU1_TCR-JV_cDNA_18_ATAGCGAC_merged_170000.txt	6657	2	6.59196e-05	TGTGCCAGCAGCTTGGGGGGCTCCTACAATGAGCAGTTCTTC	EEEEEEEEEEEEEEEEEEEEEEEEEEEEEEEEEEEEEEEEEE	TRBV5-8*00(330),TRBV5-4*00(314)		TRBJ2-1*00(255)		551|567|587|0|16||80.0;549|565|585|0|16||80.0		19|42|70|19|42||115.0												TGTGCCAGCAGCTTGGGGGGCTCCTACAATGAGCAGTTCTTC	36								CASSLGGSYNEQFF		:::::::::0:0:16:::::19:1:42:::	TLML_20_	RNA
4101	CLONES_TRBTLML_20__FU1_TCR-JV_cDNA_18_ATAGCGAC_merged_170000.txt	6658	2	6.59196e-05	TGTGCCAGCAGCTTATTGGCGGGGAAGAATGAGCAGTTCTTC	EEEEEEEEEEEEEEEEEEEEEEEEEEEEEEEEEEEEEEEEEE	TRBV11-2*00(390),TRBV11-3*00(358),TRBV11-1*00(342)	TRBD2*00(25)	TRBJ2-1*00(215)		522|537|559|0|15||75.0;521|536|558|0|15||75.0;531|546|568|0|15||75.0	23|28|48|18|23||25.0	27|42|70|27|42||75.0												TGTGCCAGCAGCTTATTGGCGGGGAAGAATGAGCAGTTCTTC	36								CASSLLAGKNEQFF		:::::::::0:-2:15:18:-7:-4:23:27:-7:42:::	TLML_20_	RNA
4102	CLONES_TRBTLML_20__FU1_TCR-JV_cDNA_18_ATAGCGAC_merged_170000.txt	6659	2	6.59196e-05	TGTGCCAGCAGCTTATCCGGGAGGAGGGAGACCCAGTACTTC	EEEEEEEEEEEEEEEEEEEEEEEEEEEEEEEEEEEEEEEAAA	TRBV7-2*00(680)	TRBD2*00(35),TRBD1*00(30)	TRBJ2-5*00(85)		580|595|617|0|15||75.0	24|31|48|17|24||35.0;10|16|36|16|22||30.0	25|40|68|27|42||75.0												TGTGCCAGCAGCTTATCCGGGAGGAGGGAGACCCAGTACTTC	32								CASSLSGRRETQYF		:::::::::0:-2:15:17:-8:-1:24:27:-5:42:::	TLML_20_	RNA
4103	CLONES_TRBTLML_20__FU1_TCR-JV_cDNA_18_ATAGCGAC_merged_170000.txt	6660	2	6.59196e-05	TGTGCCAGCAGCTTAGTCCGGAACACCGGGGAGCTGTTTTTT	EEEEEEEEEEEEEEEEEEEEEEEEEEEEEEEEEEEEEEEEEE	TRBV11-1*00(150),TRBV7-9*00(150),TRBV11-3*00(134),TRBV7-2*00(134)		TRBJ2-2*00(250)		531|547|568|0|16||80.0;556|572|593|0|16||80.0;521|537|558|0|16||80.0;580|596|617|0|16||80.0		21|43|71|20|42||110.0												TGTGCCAGCAGCTTAGTCCGGAACACCGGGGAGCTGTTTTTT	36								CASSLVRNTGELFF		:::::::::0:-1:16:::::20:-1:42:::	TLML_20_	RNA
4104	CLONES_TRBTLML_20__FU1_TCR-JV_cDNA_18_ATAGCGAC_merged_170000.txt	6661	2	6.59196e-05	TGTGCCAGCAGCTTAGCTGAGGGGTCCCACGAGCAGTACTTC	EEEEEEEEEEEEEEEEEEEEEEEEEEEEEEEEEEEEEEEEEE	TRBV7-9*00(540)	TRBD1*00(25),TRBD2*00(25)	TRBJ2-7*00(204)		556|573|593|0|17||85.0	17|22|36|19|24||25.0;27|32|48|18|23||25.0	21|39|67|24|42|ST24C|74.0												TGTGCCAGCAGCTTAGCTGAGGGGTCCCACGAGCAGTACTTC	36								CASSLAEGSHEQYF		:::::::::0:0:17:19:-5:-2:24:24:-1:42:::	TLML_20_	RNA
4106	CLONES_TRBTLML_20__FU1_TCR-JV_cDNA_18_ATAGCGAC_merged_170000.txt	6663	2	6.59196e-05	TGTGCCAGCAGCTTAGCGGGGGGGGGCACTGAAGCTTTCTTT	EEEEEEEEEEEEEEEEEEEEEEEEEEEAEEEEEEEEEEEEEE	TRBV7-6*00(550),TRBV7-7*00(502)	TRBD1*00(25)	TRBJ1-1*00(220)		576|594|613|0|18||90.0;585|603|622|0|18||90.0	18|23|36|18|23||25.0	24|40|68|26|42||80.0												TGTGCCAGCAGCTTAGCGGGGGGGGGCACTGAAGCTTTCTTT	32								CASSLAGGGTEAFF		:::::::::0:1:18:18:-6:-1:23:26:-4:42:::	TLML_20_	RNA
4107	CLONES_TRBTLML_20__FU1_TCR-JV_cDNA_18_ATAGCGAC_merged_170000.txt	6664	2	6.59196e-05	TGTGCCAGCAGCTTAGCGGGAGGATCCTACGAGCAGTACTTC	EEEEEEEEEEEEEEEEEEEEEEEEEEEEEEEEEEEEEEEEEE	TRBV7-2*00(160),TRBV11-2*00(150),TRBV11-3*00(150),TRBV7-8*00(144),TRBV7-9*00(144)	TRBD2*00(25)	TRBJ2-7*00(230)		580|598|617|0|18||90.0;522|538|559|0|16||80.0;521|537|558|0|16||80.0;567|585|604|0|18||90.0;556|574|593|0|18||90.0	26|31|48|18|23||25.0	21|39|67|24|42||90.0												TGTGCCAGCAGCTTAGCGGGAGGATCCTACGAGCAGTACTTC	36								CASSLAGGSYEQYF		:::::::::0:1:18:18:-10:-1:23:24:-1:42:::	TLML_20_	RNA
4108	CLONES_TRBTLML_20__FU1_TCR-JV_cDNA_18_ATAGCGAC_merged_170000.txt	6665	2	6.59196e-05	TGTGCCAGCAGCTTAGGGGAGGTTATATACGAGCAGTACTTC	NNNNNNNNNNNNNNNNNNNNNNNNNNNNNNEEEEEEEEEEEE	TRBV7-9*00(685)	TRBD2*00(30)	TRBJ2-7*00(430)		556|572|593|0|16||80.0	25|31|48|16|22||30.0	24|39|67|27|42||75.0												TGTGCCAGCAGCTTAGGGGAGGTTATATACGAGCAGTACTTC	36								CASSLGEVIYEQYF		:::::::::0:-1:16:16:-9:-1:22:27:-4:42:::	TLML_20_	RNA
4109	CLONES_TRBTLML_20__FU1_TCR-JV_cDNA_18_ATAGCGAC_merged_170000.txt	6666	2	6.59196e-05	TGTGCCAGCAGCTTAGGAGCGGGAGGATACGAGCAGTACTTC	EEEEEEEEEEEEEEEEEEEEEEEEEEEEEEEEEEEEEEEAAA	TRBV7-8*00(840)	TRBD2*00(45)	TRBJ2-7*00(85)		567|583|604|0|16||80.0	22|31|48|17|26||45.0	24|39|67|27|42||75.0												TGTGCCAGCAGCTTAGGAGCGGGAGGATACGAGCAGTACTTC	32								CASSLGAGGYEQYF		:::::::::0:-1:16:17:-6:-1:26:27:-4:42:::	TLML_20_	RNA
4110	CLONES_TRBTLML_20__FU1_TCR-JV_cDNA_18_ATAGCGAC_merged_170000.txt	6667	2	6.59196e-05	TGTGCCAGCAGCTTAGAGGCCCGGGGTCAGCCCCAGCATTTT	EEEEEEEEEEEEEEEEEEEEEEEEEEEEEEEEEEEEEEEEEE	TRBV11-2*00(110),TRBV11-3*00(110),TRBV7-4*00(105),TRBV7-8*00(105),TRBV7-9*00(105)	TRBD1*00(30),TRBD2*00(30)	TRBJ1-5*00(220)		522|539|559|0|17||85.0;521|538|558|0|17||85.0;545|561|582|0|16||80.0;567|583|604|0|16||80.0;556|572|593|0|16||80.0	9|15|36|19|25||30.0;13|19|48|19|25||30.0	26|42|70|26|42||80.0												TGTGCCAGCAGCTTAGAGGCCCGGGGTCAGCCCCAGCATTTT	36								CASSLEARGQPQHF		:::::::::0:0:17:19:3:-9:25:26:-6:42:::	TLML_20_	RNA
4111	CLONES_TRBTLML_20__FU1_TCR-JV_cDNA_18_ATAGCGAC_merged_170000.txt	6668	2	6.59196e-05	TGTGCCAGCAGCTCTCAGAGCTCTGGAAACACCATATATTTT	EEEEEEEEEEEEEEEEEEEEEEEEEEEEEEEEEEEEEEEEEE	TRBV7-1*00(110),TRBV7-2*00(105),TRBV7-3*00(105),TRBV7-4*00(105),TRBV7-8*00(105)		TRBJ1-3*00(275)		572|586|609|0|14||70.0;580|593|617|0|13||65.0;540|553|577|0|13||65.0;545|558|582|0|13||65.0;567|580|604|0|13||65.0		15|42|70|15|42||135.0												TGTGCCAGCAGCTCTCAGAGCTCTGGAAACACCATATATTTT	36								CASSSQSSGNTIYF		:::::::::0:-3:14:::::15:5:42:::	TLML_20_	RNA
4112	CLONES_TRBTLML_20__FU1_TCR-JV_cDNA_18_ATAGCGAC_merged_170000.txt	6669	2	6.59196e-05	TGTGCCAGCAGCCTCGCAACAGCTTCCTACGAGCAGTACTTC	EEEEEEEEEEEEEEEEEEEEEEEEEEEEEEEEEEEEEEEEEE	TRBV7-9*00(420)		TRBJ2-7*00(230)		556|568|593|0|12||60.0		21|39|67|24|42||90.0												TGTGCCAGCAGCCTCGCAACAGCTTCCTACGAGCAGTACTTC	36								CASSLATASYEQYF		:::::::::0:-5:12:::::24:-1:42:::	TLML_20_	RNA
4113	CLONES_TRBTLML_20__FU1_TCR-JV_cDNA_18_ATAGCGAC_merged_170000.txt	6670	2	6.59196e-05	TGTGCCAGCAGCCTAGAGTCGGGCACAGATACGCAGTATTTT	EEEEEEEEEEEEEEEEEEEEEEEEEEEEEEEEEEEEEEEEEE	TRBV28*00(223)		TRBJ2-3*00(240)		564|575|601|0|11||55.0		21|41|69|22|42||100.0												TGTGCCAGCAGCCTAGAGTCGGGCACAGATACGCAGTATTTT	36								CASSLESGTDTQYF		:::::::::0:-6:11:::::22:-1:42:::	TLML_20_	RNA
4114	CLONES_TRBTLML_20__FU1_TCR-JV_cDNA_18_ATAGCGAC_merged_170000.txt	6671	2	6.59196e-05	TGTGCCAGCAGCCCTTCTATCGGGGCCAACGTCCTGACTTTC	EEEEEEEEEEEEEEEEEEEEEEEEEEEEEEEEEEEEEEEEEE	TRBV7-3*00(393)		TRBJ2-6*00(133)		540|552|577|0|12||60.0		24|45|73|21|42||105.0												TGTGCCAGCAGCCCTTCTATCGGGGCCAACGTCCTGACTTTC	36								CASSPSIGANVLTF		:::::::::0:-5:12:::::21:-4:42:::	TLML_20_	RNA
4115	CLONES_TRBTLML_20__FU1_TCR-JV_cDNA_18_ATAGCGAC_merged_170000.txt	6672	2	6.59196e-05	TGTGCCAGCAGCCCTTGGGACGGACCCTATGGCTACACCTTC	EEEEEEEEEEEEEEEEEEEEEEEEEEEEEEEEEEEEEEAAAA	TRBV3-1*00(1360)	TRBD1*00(25),TRBD2*00(25)	TRBJ1-2*00(85)		543|556|580|0|13||65.0	12|17|36|16|21||25.0;16|21|48|16|21||25.0	24|40|68|26|42||80.0												TGTGCCAGCAGCCCTTGGGACGGACCCTATGGCTACACCTTC	32								CASSPWDGPYGYTF		:::::::::0:-4:13:16:0:-7:21:26:-4:42:::	TLML_20_	RNA
4116	CLONES_TRBTLML_20__FU1_TCR-JV_cDNA_18_ATAGCGAC_merged_170000.txt	6673	2	6.59196e-05	TGTGCCAGCAGCCCTGGGTCAGCAAATTCACCCCTCCACTTT	EEEEEEEEEEEEEEEEEEEEEEEEEEEEEEEEEEEEEEEEEE	TRBV14*00(250)		TRBJ1-6*00(214)		516|529|553|0|13||65.0		27|45|73|24|42||90.0												TGTGCCAGCAGCCCTGGGTCAGCAAATTCACCCCTCCACTTT	36								CASSPGSANSPLHF		:::::::::0:-4:13:::::24:-7:42:::	TLML_20_	RNA
4117	CLONES_TRBTLML_20__FU1_TCR-JV_cDNA_18_ATAGCGAC_merged_170000.txt	6674	2	6.59196e-05	TGTGCCAGCAGCCCTACTAGTTTTACCTACGAGCAGTACTTC	EEEEEEEEEAEEEEEEEEEEEEEEEEEEEEEEEEEEEEEEEE	TRBV11-2*00(470),TRBV11-3*00(438),TRBV11-1*00(422)	TRBD2*00(25)	TRBJ2-7*00(225)		522|534|559|0|12||60.0;521|533|558|0|12||60.0;531|543|568|0|12||60.0	8|13|48|16|21||25.0	22|39|67|25|42||85.0												TGTGCCAGCAGCCCTACTAGTTTTACCTACGAGCAGTACTTC	32								CASSPTSFTYEQYF		:::::::::0:-5:12:16:8:-19:21:25:-2:42:::	TLML_20_	RNA
4118	CLONES_TRBTLML_20__FU1_TCR-JV_cDNA_18_ATAGCGAC_merged_170000.txt	6675	2	6.59196e-05	TGTGCCAGCAGCCCTACTAGCGGGAGCTACGAGCAGTACTTC	EEEEEEEEEEEEEEEEEEEEEEEEEEEEEEEEEEEEEEEEEE	TRBV4-2*00(170),TRBV4-3*00(154)	TRBD2*00(55)	TRBJ2-7*00(220)		537|550|574|0|13||65.0;537|550|574|0|13|SC539T|49.0	19|30|48|15|26||55.0	23|39|67|26|42||80.0												TGTGCCAGCAGCCCTACTAGCGGGAGCTACGAGCAGTACTTC	36								CASSPTSGSYEQYF		:::::::::0:-4:13:15:-3:-2:26:26:-3:42:::	TLML_20_	RNA
4119	CLONES_TRBTLML_20__FU1_TCR-JV_cDNA_18_ATAGCGAC_merged_170000.txt	6676	2	6.59196e-05	TGTGCCAGCAGCCCCGGGACAGTAAACACTGAAGCTTTCTTT	EEEEEEEEEEEEEEEEEEEEEEEEEEEEEEEEEEEEEEEEEE	TRBV7-2*00(765)	TRBD1*00(50)	TRBJ1-1*00(230)		580|592|617|0|12||60.0	9|19|36|12|22||50.0	22|40|68|24|42||90.0												TGTGCCAGCAGCCCCGGGACAGTAAACACTGAAGCTTTCTTT	36								CASSPGTVNTEAFF		:::::::::0:-5:12:12:3:-5:22:24:-2:42:::	TLML_20_	RNA
4120	CLONES_TRBTLML_20__FU1_TCR-JV_cDNA_18_ATAGCGAC_merged_170000.txt	6677	2	6.59196e-05	TGTGCCAGCAGCCCCACAGGGATGAACACTGAAGCTTTCTTT	EEEEEEEEEEEEEEEEEEEEEEEEEEEEEEEEEEEEEEEEEE	TRBV11-2*00(740)	TRBD1*00(30)	TRBJ1-1*00(245)		522|534|559|0|12||60.0	15|21|36|15|21||30.0	19|40|68|21|42||105.0												TGTGCCAGCAGCCCCACAGGGATGAACACTGAAGCTTTCTTT	36								CASSPTGMNTEAFF		:::::::::0:-5:12:15:-3:-3:21:21:1:42:::	TLML_20_	RNA
4121	CLONES_TRBTLML_20__FU1_TCR-JV_cDNA_18_ATAGCGAC_merged_170000.txt	6678	2	6.59196e-05	TGTGCCAGCAGCCCGGGGGACTCGTCCTACGAGCAGTACTTC	EEEEEEEEAEEEEEEEEEEEEEEEEEAEEEEEEEEEEEEEEE	TRBV3-1*00(460),TRBV3-2*00(412)	TRBD2*00(30)	TRBJ2-7*00(230)		543|556|580|0|13||65.0;543|556|580|0|13||65.0	16|22|48|16|22||30.0	21|39|67|24|42||90.0												TGTGCCAGCAGCCCGGGGGACTCGTCCTACGAGCAGTACTTC	32								CASSPGDSSYEQYF		:::::::::0:-4:13:16:0:-10:22:24:-1:42:::	TLML_20_	RNA
4122	CLONES_TRBTLML_20__FU1_TCR-JV_cDNA_18_ATAGCGAC_merged_170000.txt	6679	2	6.59196e-05	TGTGCCAGCAGCCCGACTAGAGTACAAGAGACCCAGTACTTC	EEEEEEEEEEEEEEEEEEEEEEEEEEEEEEEEEEEEEEEEEE	TRBV12-3*00(775),TRBV12-4*00(775)	TRBD2*00(30)	TRBJ2-5*00(230)		530|541|567|0|11||55.0;530|541|567|0|11||55.0	18|24|48|14|20||30.0	22|40|68|24|42||90.0												TGTGCCAGCAGCCCGACTAGAGTACAAGAGACCCAGTACTTC	36								CASSPTRVQETQYF		:::::::::0:-6:11:14:-2:-8:20:24:-2:42:::	TLML_20_	RNA
4123	CLONES_TRBTLML_20__FU1_TCR-JV_cDNA_18_ATAGCGAC_merged_170000.txt	6680	2	6.59196e-05	TGTGCCAGCAGCCCAGACGACAGCTCCTACGAGCAGTACTTC	EEEEEEEEEEEEEEEEEEEEEEEEEEEEEEEEEEEEEEEEEE	TRBV7-3*00(230)		TRBJ2-7*00(245)		540|552|577|0|12||60.0		18|39|67|21|42||105.0												TGTGCCAGCAGCCCAGACGACAGCTCCTACGAGCAGTACTTC	36								CASSPDDSSYEQYF		:::::::::0:-5:12:::::21:2:42:::	TLML_20_	RNA
4124	CLONES_TRBTLML_20__FU1_TCR-JV_cDNA_18_ATAGCGAC_merged_170000.txt	6681	2	6.59196e-05	TGTGCCAGCAGCCCAAGGGAGGGCCCAGATACGCAGTATTTT	EEEEEEEEEEEEEEEEEEEEEEEEEEEEEEEEEEEEEEEEEE	TRBV28*00(375)	TRBD2*00(45)	TRBJ2-3*00(225)		564|575|601|0|11||55.0	25|34|48|16|25||45.0	24|41|69|25|42||85.0												TGTGCCAGCAGCCCAAGGGAGGGCCCAGATACGCAGTATTTT	36								CASSPREGPDTQYF		:::::::::0:-6:11:16:-9:2:25:25:-4:42:::	TLML_20_	RNA
4125	CLONES_TRBTLML_20__FU1_TCR-JV_cDNA_18_ATAGCGAC_merged_170000.txt	6682	2	6.59196e-05	TGTGCCAGCAGCCAGGTGGCAGGGTATGAAAAACTGTTTTTT	EEEEEEEEEEEEEEEEEEEEEEEEEEEEEEEEEEEEEEEEEE	TRBV11-2*00(165),TRBV7-2*00(165),TRBV7-8*00(149)	TRBD1*00(25)	TRBJ1-4*00(225)		522|534|559|0|12||60.0;580|592|617|0|12||60.0;567|579|604|0|12||60.0	16|21|36|19|24||25.0	26|43|71|25|42||85.0												TGTGCCAGCAGCCAGGTGGCAGGGTATGAAAAACTGTTTTTT	36								CASSQVAGYEKLFF		:::::::::0:-5:12:19:-4:-3:24:25:-6:42:::	TLML_20_	RNA
4126	CLONES_TRBTLML_20__FU1_TCR-JV_cDNA_18_ATAGCGAC_merged_170000.txt	6683	2	6.59196e-05	TGTGCCAGCAGCCAGGTGGGACAGTCCTACGAGCAGTACTTC	EEEEEEEEEEEEEEEEEEEEEEEEEEEEEEEEEEEEEEEEEE	TRBV4-2*00(290),TRBV4-3*00(274)	TRBD1*00(35)	TRBJ2-7*00(230)		537|551|574|0|14||70.0;537|551|574|0|14|SC539T|54.0	12|19|36|17|24||35.0	21|39|67|24|42||90.0												TGTGCCAGCAGCCAGGTGGGACAGTCCTACGAGCAGTACTTC	36								CASSQVGQSYEQYF		:::::::::0:-3:14:17:0:-5:24:24:-1:42:::	TLML_20_	RNA
4127	CLONES_TRBTLML_20__FU1_TCR-JV_cDNA_18_ATAGCGAC_merged_170000.txt	6684	2	6.59196e-05	TGTGCCAGCAGCCAGGGGGATTACACAGATACGCAGTATTTT	EEEEEEEEEEEEEEEEEEEEEEEEEEEEEEEEEEEEEEAAAA	TRBV3-1*00(797)	TRBD1*00(25)	TRBJ2-3*00(100)		543|557|580|0|14||70.0	18|23|36|14|19||25.0	22|41|69|23|42||95.0												TGTGCCAGCAGCCAGGGGGATTACACAGATACGCAGTATTTT	32								CASSQGDYTDTQYF		:::::::::0:-3:14:14:-6:-1:19:23:-2:42:::	TLML_20_	RNA
4128	CLONES_TRBTLML_20__FU1_TCR-JV_cDNA_18_ATAGCGAC_merged_170000.txt	6685	2	6.59196e-05	TGTGCCAGCAGCCAGAGCGGGCTCTCCTACGAGCAGTACTTC	EEEEEEEEEEEEEEEEEEEEEEEEEEEEEEEEEEEEEEEEEE	TRBV3-1*00(150),TRBV3-2*00(150)	TRBD2*00(30)	TRBJ2-7*00(235)		543|557|580|0|14||70.0;543|557|580|0|14||70.0	22|28|48|15|21||30.0	20|39|67|23|42||95.0												TGTGCCAGCAGCCAGAGCGGGCTCTCCTACGAGCAGTACTTC	36								CASSQSGLSYEQYF		:::::::::0:-3:14:15:-6:-4:21:23:0:42:::	TLML_20_	RNA
4129	CLONES_TRBTLML_20__FU1_TCR-JV_cDNA_18_ATAGCGAC_merged_170000.txt	6686	2	6.59196e-05	TGTGCCAGCAGCCAAGGACTGGGACAACTCGAGCAGTACTTC	EEEEEEEEEEEEEEEEEEEEEEEEEEEEEEEEEEEEEEEEEE	TRBV3-1*00(475),TRBV3-2*00(427)	TRBD1*00(30)	TRBJ2-7*00(205)		543|559|580|0|16||80.0;543|559|580|0|16||80.0	12|18|36|20|26||30.0	26|39|67|29|42||65.0												TGTGCCAGCAGCCAAGGACTGGGACAACTCGAGCAGTACTTC	36								CASSQGLGQLEQYF		:::::::::0:-1:16:20:0:-6:26:29:-6:42:::	TLML_20_	RNA
4130	CLONES_TRBTLML_20__FU1_TCR-JV_cDNA_18_ATAGCGAC_merged_170000.txt	6687	2	6.59196e-05	TGTGCCAGCAGCCAAGACAGCTACCTTTGGACCCAGTACTTC	EEEEEEEEEEEEEEEEEEEEEEEEEEEEEEEEEEEEEEEEEE	TRBV14*00(130)		TRBJ2-5*00(205)		516|533|553|0|17||85.0		27|40|68|29|42||65.0												TGTGCCAGCAGCCAAGACAGCTACCTTTGGACCCAGTACTTC	36								CASSQDSYLWTQYF		:::::::::0:0:17:::::29:-7:42:::	TLML_20_	RNA
4131	CLONES_TRBTLML_20__FU1_TCR-JV_cDNA_18_ATAGCGAC_merged_170000.txt	6688	2	6.59196e-05	TGTGCCAGCAGCCAAAGGGCGCAGGGAGACATTCAGTACTTC	EEEEEEEEEEEEEEEEEEEEEEEEEEEEEEEEEEEEEEEEEE	TRBV14*00(575)	TRBD1*00(30)	TRBJ2-4*00(210)		516|531|553|0|15||75.0	20|26|36|16|22||30.0	28|42|70|28|42||70.0												TGTGCCAGCAGCCAAAGGGCGCAGGGAGACATTCAGTACTTC	36								CASSQRAQGDIQYF		:::::::::0:-2:15:16:-8:2:22:28:-8:42:::	TLML_20_	RNA
4132	CLONES_TRBTLML_20__FU1_TCR-JV_cDNA_18_ATAGCGAC_merged_170000.txt	6689	2	6.59196e-05	TGTGCCAGCAGCGTAGTAGGGAAGACCGGGGAGCTGTTTTTT	EEEEEEEEEEEEEEEEEEEEEEEEEEEEEEEEEEEEEEEEEE	TRBV9*00(1270)		TRBJ2-2*00(139)		559|575|595|0|16||80.0		21|43|71|20|42|SC24G|94.0												TGTGCCAGCAGCGTAGTAGGGAAGACCGGGGAGCTGTTTTTT	36								CASSVVGKTGELFF		:::::::::0:0:16:::::20:-1:42:::	TLML_20_	RNA
4133	CLONES_TRBTLML_20__FU1_TCR-JV_cDNA_18_ATAGCGAC_merged_170000.txt	6690	2	6.59196e-05	TGTGCCAGCAGCGCTAGCTCTGGGGCCAACGTCCTGACTTTC	EEEEEEEEEEEEEEEEEEEEEEEEEEEEEEEEEEEEEEEEEE	TRBV7-2*00(375),TRBV7-8*00(327)		TRBJ2-6*00(275)		580|592|617|0|12||60.0;567|579|604|0|12||60.0		18|45|73|15|42||135.0												TGTGCCAGCAGCGCTAGCTCTGGGGCCAACGTCCTGACTTTC	36								CASSASSGANVLTF		:::::::::0:-5:12:::::15:2:42:::	TLML_20_	RNA
4134	CLONES_TRBTLML_20__FU1_TCR-JV_cDNA_18_ATAGCGAC_merged_170000.txt	6691	2	6.59196e-05	TGTGCCAGCAGCGCGACCGGGACAGGGGAGACCCAGTACTTC	EEEEEEEEEEEEEEEEEEEEEEEEEEEEEEEEEEEEEEEEEE	TRBV7-8*00(375)	TRBD1*00(55)	TRBJ2-5*00(215)		567|579|604|0|12||60.0	10|21|36|16|27||55.0	25|40|68|27|42||75.0												TGTGCCAGCAGCGCGACCGGGACAGGGGAGACCCAGTACTTC	36								CASSATGTGETQYF		:::::::::0:-5:12:16:2:-3:27:27:-5:42:::	TLML_20_	RNA
4135	CLONES_TRBTLML_20__FU1_TCR-JV_cDNA_18_ATAGCGAC_merged_170000.txt	6692	2	6.59196e-05	TGTGCCAGCAGCGGGGGACAGGTTGGACAGCCCCAGCATTTT	EEEAAEEEEEEAAEEEEEEEEEEEEEEEEEEEEEEEEEEEEE	TRBV9*00(225)	TRBD1*00(40)	TRBJ1-5*00(215)		559|572|595|0|13||65.0	12|20|36|14|22||40.0	27|42|70|27|42||75.0												TGTGCCAGCAGCGGGGGACAGGTTGGACAGCCCCAGCATTTT	32								CASSGGQVGQPQHF		:::::::::0:-3:13:14:0:-4:22:27:-7:42:::	TLML_20_	RNA
4136	CLONES_TRBTLML_20__FU1_TCR-JV_cDNA_18_ATAGCGAC_merged_170000.txt	6693	2	6.59196e-05	TGTGCCAGCAGCACTAATCCGGGGCCGAATGGCTACACCTTC	EEEEEEEEEEEEEEEEEEEEEEEEEEEEEEEEEEEEEEEEEE	TRBV13*00(277)	TRBD1*00(25),TRBD2*00(25)	TRBJ1-2*00(210)		567|579|604|0|12||60.0	10|15|36|18|23||25.0;14|19|48|18|23||25.0	26|40|68|28|42||70.0												TGTGCCAGCAGCACTAATCCGGGGCCGAATGGCTACACCTTC	36								CASSTNPGPNGYTF		:::::::::0:-5:12:18:2:-9:23:28:-6:42:::	TLML_20_	RNA
4137	CLONES_TRBTLML_20__FU1_TCR-JV_cDNA_18_ATAGCGAC_merged_170000.txt	6694	2	6.59196e-05	TGTGCCAGCAGCACGGGCAACCGGAACACTGAAGCTTTCTTT	EEEEEEEEEEEEEEEEEEEEEEEEEEEEEEEEEEEEEEEEEE	TRBV6-6*00(500)		TRBJ1-1*00(235)		516|527|553|0|11||55.0		21|40|68|23|42||95.0												TGTGCCAGCAGCACGGGCAACCGGAACACTGAAGCTTTCTTT	36								CASSTGNRNTEAFF		:::::::::0:-6:11:::::23:-1:42:::	TLML_20_	RNA
4138	CLONES_TRBTLML_20__FU1_TCR-JV_cDNA_18_ATAGCGAC_merged_170000.txt	6695	2	6.59196e-05	TGTGCCAGCAGCAAGGACAGGGCCGAGGAGACCCAGTACTTC	EEEEEEEEEEEEEEEEEEEEEEEEEEEEEEEEEEEEEEEEEE	TRBV7-3*00(830)	TRBD1*00(40)	TRBJ2-5*00(215)		540|552|577|0|12||60.0	13|21|36|14|22||40.0	25|40|68|27|42||75.0												TGTGCCAGCAGCAAGGACAGGGCCGAGGAGACCCAGTACTTC	36								CASSKDRAEETQYF		:::::::::0:-5:12:14:-1:-3:22:27:-5:42:::	TLML_20_	RNA
4139	CLONES_TRBTLML_20__FU1_TCR-JV_cDNA_18_ATAGCGAC_merged_170000.txt	6696	2	6.59196e-05	TGTGCCAGCAGCAAAGCCCCCGATGATGAGACCCAGTACTTC	EEEEEEEEEEEEEEEEEEAEEEEEEEEEEEEEEEEEEEEEEE	TRBV21-1*00(694)		TRBJ2-5*00(215)		544|561|581|0|17||85.0		25|40|68|27|42||75.0												TGTGCCAGCAGCAAAGCCCCCGATGATGAGACCCAGTACTTC	32								CASSKAPDDETQYF		:::::::::0:0:17:::::27:-5:42:::	TLML_20_	RNA
4140	CLONES_TRBTLML_20__FU1_TCR-JV_cDNA_18_ATAGCGAC_merged_170000.txt	6697	2	6.59196e-05	TGTGCCAGCAGGGACGCGAGGGCCTCTTATGAGCAGTACTTC	EEEEEEEEEEEEEEEEEEEEEEEEEEEEEEEEEEEEEEEEEE	TRBV7-2*00(337)	TRBD2*00(30)	TRBJ2-7*00(203)		580|591|617|0|11||55.0	27|33|48|17|23||30.0	20|39|67|23|42|SC23TSC26T|63.0												TGTGCCAGCAGGGACGCGAGGGCCTCTTATGAGCAGTACTTC	36								CASRDARASYEQYF		:::::::::0:-6:11:17:-11:1:23:23:0:42:::	TLML_20_	RNA
4141	CLONES_TRBTLML_20__FU1_TCR-JV_cDNA_18_ATAGCGAC_merged_170000.txt	6698	2	6.59196e-05	TGTGCCAGCAGGACGGGACTCCGCACAGATACGCAGTATTTT	EEEEEEEEEEEEEEEEEEEEEEEEEEEEEEEEEEEEEEEEEE	TRBV12-3*00(730),TRBV12-4*00(730)	TRBD2*00(35),TRBD1*00(30)	TRBJ2-3*00(170)		530|541|567|0|11||55.0;530|541|567|0|11||55.0	15|22|48|13|20||35.0;11|17|36|13|19||30.0	21|41|69|22|42||100.0												TGTGCCAGCAGGACGGGACTCCGCACAGATACGCAGTATTTT	36								CASRTGLRTDTQYF		:::::::::0:-6:11:13:1:-10:20:22:-1:42:::	TLML_20_	RNA
4142	CLONES_TRBTLML_20__FU1_TCR-JV_cDNA_18_ATAGCGAC_merged_170000.txt	6699	2	6.59196e-05	TGTGCCAGCAGATCGGGACAGGGGCCCCCTGAAGCTTTCTTT	EEEEEEEEEEEEEEEEEEEEEEEEEEEEEEEEEEEEEEEEEE	TRBV6-2*00(125),TRBV6-3*00(125),TRBV6-4*00(125),TRBV6-5*00(125),TRBV6-6*00(125)	TRBD1*00(55)	TRBJ1-1*00(210)		516|527|553|0|11||55.0;516|527|553|0|11||55.0;518|529|555|0|11||55.0;519|530|556|0|11||55.0;516|527|553|0|11||55.0	11|22|36|13|24||55.0	26|40|68|28|42||70.0												TGTGCCAGCAGATCGGGACAGGGGCCCCCTGAAGCTTTCTTT	36								CASRSGQGPPEAFF		:::::::::0:-6:11:13:1:-2:24:28:-6:42:::	TLML_20_	RNA
4143	CLONES_TRBTLML_20__FU1_TCR-JV_cDNA_18_ATAGCGAC_merged_170000.txt	6700	2	6.59196e-05	TGTGCCAGCAGACTAGCGGGTGAGGGAGAGACCCAGTACTTC	EEEEEEEEEEEEEEEEEEEEEEEEEEEEEEEEEEEEEEEAAA	TRBV28*00(830)	TRBD2*00(45)	TRBJ2-5*00(90)		564|575|601|0|11||55.0	19|28|48|11|20||45.0	24|40|68|26|42||80.0												TGTGCCAGCAGACTAGCGGGTGAGGGAGAGACCCAGTACTTC	32								CASRLAGEGETQYF		:::::::::0:-6:11:11:-3:-4:20:26:-4:42:::	TLML_20_	RNA
4144	CLONES_TRBTLML_20__FU1_TCR-JV_cDNA_18_ATAGCGAC_merged_170000.txt	6701	2	6.59196e-05	TGTGCCAGCAGACCTTACAGGGGAGACACTGAAGCTTTCTTT	EEEEEEEEEEEEEEEEEEEEEEEEEEEEEEEEEEEEEEEEEE	TRBV28*00(330)	TRBD1*00(35)	TRBJ1-1*00(225)		564|575|601|0|11||55.0	15|22|36|16|23||35.0	23|40|68|25|42||85.0												TGTGCCAGCAGACCTTACAGGGGAGACACTGAAGCTTTCTTT	36								CASRPYRGDTEAFF		:::::::::0:-6:11:16:-3:-2:23:25:-3:42:::	TLML_20_	RNA
4145	CLONES_TRBTLML_20__FU1_TCR-JV_cDNA_18_ATAGCGAC_merged_170000.txt	6702	2	6.59196e-05	TGTGCCAGCAGAATTCCGGGACAGAGGACTGAAGCTTTCTTT	EEEEEEEEEEEEEEEEEEEEEEEEEEEEEEEEEEEEEEEEEE	TRBV9*00(770)	TRBD1*00(45)	TRBJ1-1*00(162.5)		559|570|595|0|11||55.0	10|19|36|15|24||45.0	25|40|68|27|42||75.0												TGTGCCAGCAGAATTCCGGGACAGAGGACTGAAGCTTTCTTT	36								CASRIPGQRTEAFF		:::::::::0:-5:11:15:2:-5:24:27:-5:42:::	TLML_20_	RNA
4146	CLONES_TRBTLML_20__FU1_TCR-JV_cDNA_18_ATAGCGAC_merged_170000.txt	6703	2	6.59196e-05	TGTGCCAGCAGAAATCGACTAGCGGACAATGAGCAGTTCTTC	EEEEEEEEEEEEEEEEEEEEEEEEEEEEEEEEEEEEEEEEEE	TRBV6-2*00(335),TRBV6-3*00(335)	TRBD2*00(45)	TRBJ2-1*00(225)		516|527|553|0|11||55.0;516|527|553|0|11||55.0	18|27|48|16|25||45.0	25|42|70|25|42||85.0												TGTGCCAGCAGAAATCGACTAGCGGACAATGAGCAGTTCTTC	36								CASRNRLADNEQFF		:::::::::0:-6:11:16:-2:-5:25:25:-5:42:::	TLML_20_	RNA
4147	CLONES_TRBTLML_20__FU1_TCR-JV_cDNA_18_ATAGCGAC_merged_170000.txt	6704	2	6.59196e-05	TGTGCCAGCAGAAAGGGACGGATGAACACTGAAGCTTTCTTT	EEEEEEEEEEEEEEEEEEEEEEEEEEEEEEEEEEEEEEEEEE	TRBV6-2*00(402),TRBV6-3*00(402)	TRBD1*00(25),TRBD2*00(25)	TRBJ1-1*00(245)		516|527|553|0|11||55.0;516|527|553|0|11||55.0	12|17|36|14|19||25.0;16|21|48|14|19||25.0	19|40|68|21|42||105.0												TGTGCCAGCAGAAAGGGACGGATGAACACTGAAGCTTTCTTT	36								CASRKGRMNTEAFF		:::::::::0:-6:11:14:0:-7:19:21:1:42:::	TLML_20_	RNA
4148	CLONES_TRBTLML_20__FU1_TCR-JV_cDNA_18_ATAGCGAC_merged_170000.txt	6740	2	6.59196e-05	TGCGCCAGCAGTCTGCTGACATGGAGCTGGACCCAGTACTTC	EEEEEEEEEEEEEEEEEEEEEEEEEEEEEEEEEEEEEEEEEE	TRBV23-1*00(510)		TRBJ2-5*00(205)		580|593|617|0|13||65.0		27|40|68|29|42||65.0												TGCGCCAGCAGTCTGCTGACATGGAGCTGGACCCAGTACTTC	36								CASSLLTWSWTQYF		:::::::::0:-4:13:::::29:-7:42:::	TLML_20_	RNA
4149	CLONES_TRBTLML_20__FU1_TCR-JV_cDNA_18_ATAGCGAC_merged_170000.txt	6741	2	6.59196e-05	TGCGCCAGCAGTCACGGGTCAGCATCCTACGAGCAGTACTTC	EEEEEEEEEEEEEEEEEEEEEEEEEEEEEEEEEEEEEEEEEE	TRBV23-1*00(604)		TRBJ2-7*00(230)		580|594|617|0|14||70.0		21|39|67|24|42||90.0												TGCGCCAGCAGTCACGGGTCAGCATCCTACGAGCAGTACTTC	36								CASSHGSASYEQYF		:::::::::0:-3:14:::::24:-1:42:::	TLML_20_	RNA
4150	CLONES_TRBTLML_20__FU1_TCR-JV_cDNA_18_ATAGCGAC_merged_170000.txt	6742	2	6.59196e-05	TGCGCCAGCAGTCAATCGGCCCAGAGCTACGAGCAGTACTTC	EEEEEEEEEEEEEEEEEEEEEEEEEEEEEEEEEEEEEEEEEE	TRBV23-1*00(160)		TRBJ2-7*00(220)		580|598|617|0|18||90.0		23|39|67|26|42||80.0												TGCGCCAGCAGTCAATCGGCCCAGAGCTACGAGCAGTACTTC	36								CASSQSAQSYEQYF		:::::::::0:1:18:::::26:-3:42:::	TLML_20_	RNA
4151	CLONES_TRBTLML_20__FU1_TCR-JV_cDNA_18_ATAGCGAC_merged_170000.txt	6743	2	6.59196e-05	TGCGCCAGCAGTGTTCCCAGGGCGACCTACGAGCAGTACTTC	EEEEEEEEEEEEEEEEAEEEE<EEEEEEEEEEEEEEEEEEEE	TRBV10-2*00(455)	TRBD1*00(25),TRBD2*00(25)	TRBJ2-7*00(225)		533|546|570|0|13||65.0	16|21|36|17|22||25.0;28|33|48|18|23||25.0	22|39|67|25|42||85.0												TGCGCCAGCAGTGTTCCCAGGGCGACCTACGAGCAGTACTTC	27								CASSVPRATYEQYF		:::::::::0:-4:13:17:-4:-3:22:25:-2:42:::	TLML_20_	RNA
4152	CLONES_TRBTLML_20__FU1_TCR-JV_cDNA_18_ATAGCGAC_merged_170000.txt	6744	2	6.59196e-05	TGCGCCAGCAGTAGGCGAAGAAGCACAGATACGCAGTATTTT	EEEEEEEEEEEEEEEEEEEEEEEEEEEEEEEEEEEEEEEEEE	TRBV10-1*00(150)		TRBJ2-3*00(245)		533|545|570|0|12||60.0		20|41|69|21|42||105.0												TGCGCCAGCAGTAGGCGAAGAAGCACAGATACGCAGTATTTT	36								CASSRRRSTDTQYF		:::::::::0:-5:12:::::21:0:42:::	TLML_20_	RNA
4153	CLONES_TRBTLML_20__FU1_TCR-JV_cDNA_18_ATAGCGAC_merged_170000.txt	6745	2	6.59196e-05	TGCGCCAGCAGCTTGCGGGCAGGGCTGGAGACCCAGTACTTC	EEEEEEEEEEEEEEEEEEEEEEEEEEEEEEEEEEEEEEEEEE	TRBV5-1*00(180)	TRBD1*00(25),TRBD2*00(25)	TRBJ2-5*00(215)		554|569|590|0|15||75.0	16|21|36|19|24||25.0;28|33|48|20|25||25.0	25|40|68|27|42||75.0												TGCGCCAGCAGCTTGCGGGCAGGGCTGGAGACCCAGTACTTC	36								CASSLRAGLETQYF		:::::::::0:-1:15:19:-4:-3:24:27:-5:42:::	TLML_20_	RNA
4154	CLONES_TRBTLML_20__FU1_TCR-JV_cDNA_18_ATAGCGAC_merged_170000.txt	6746	2	6.59196e-05	TGCGCCAGCAGCTTGGCGGGGGCCGGGGATGAGCAGTTCTTC	EEEEEEEEEEEEEEEEEEEEEEEEEEEAEEEEEEEEEEEEEE	TRBV5-1*00(322.5)	TRBD1*00(30)	TRBJ2-1*00(210)		554|571|590|0|17||85.0	18|24|36|17|23||30.0	28|42|70|28|42||70.0												TGCGCCAGCAGCTTGGCGGGGGCCGGGGATGAGCAGTTCTTC	32								CASSLAGAGDEQFF		:::::::::0:1:17:17:-6:0:23:28:-8:42:::	TLML_20_	RNA
4155	CLONES_TRBTLML_20__FU1_TCR-JV_cDNA_18_ATAGCGAC_merged_170000.txt	6747	2	6.59196e-05	TGCGCCAGCAGCTTGGGTGCCGGTGAAGAGACCCAGTACTTC	EEEEEEEEEEEEEEEEEEEEEEEEEEEEEEEEEEEEEEEEEE	TRBV5-1*00(315)		TRBJ2-5*00(225)		554|570|590|0|16||80.0		23|40|68|25|42||85.0												TGCGCCAGCAGCTTGGGTGCCGGTGAAGAGACCCAGTACTTC	36								CASSLGAGEETQYF		:::::::::0:0:16:::::25:-3:42:::	TLML_20_	RNA
4156	CLONES_TRBTLML_20__FU1_TCR-JV_cDNA_18_ATAGCGAC_merged_170000.txt	6748	2	6.59196e-05	TGCGCCAGCAGCTTGGGGGGGACGGGGGAGACCCAGTACTTC	EEEEEEEEEEEEEEEEEEEEEEEEEEEEEEEEEEEEEEEEEE	TRBV5-1*00(390)	TRBD1*00(29),TRBD2*00(25)	TRBJ2-5*00(215)		554|570|590|0|16||80.0	12|21|36|18|27|SA17G|29.0;16|21|48|18|23||25.0	25|40|68|27|42||75.0												TGCGCCAGCAGCTTGGGGGGGACGGGGGAGACCCAGTACTTC	36								CASSLGGTGETQYF		:::::::::0:0:16:18:0:-3:27:27:-5:42:::	TLML_20_	RNA
4157	CLONES_TRBTLML_20__FU1_TCR-JV_cDNA_18_ATAGCGAC_merged_170000.txt	6749	2	6.59196e-05	TGCGCCAGCAGCTTGGAGGGCCGGACAAATACGCAGTATTTT	EEEEEEEEEEEEEEEEEEEEEEEEEEEEEEEEEEEEEEEEEE	TRBV5-1*00(395)	TRBD2*00(30)	TRBJ2-3*00(214)		554|570|590|0|16||80.0	28|34|48|16|22||30.0	23|41|69|24|42|SG26A|74.0												TGCGCCAGCAGCTTGGAGGGCCGGACAAATACGCAGTATTTT	36								CASSLEGRTNTQYF		:::::::::0:0:16:16:-12:2:22:24:-3:42:::	TLML_20_	RNA
4158	CLONES_TRBTLML_20__FU1_TCR-JV_cDNA_18_ATAGCGAC_merged_170000.txt	6750	2	6.59196e-05	TGCGCCAGCAGCTTGGAGGGGGTTGGGGACGAGCAGTACTTC	EEEEEEEEEEEEEEEEEEEEEEEEEEEEEEEEEEEEEEEEEE	TRBV5-1*00(370)	TRBD1*00(30)	TRBJ2-7*00(210)		554|570|590|0|16||80.0	17|23|36|16|22||30.0	25|39|67|28|42||70.0												TGCGCCAGCAGCTTGGAGGGGGTTGGGGACGAGCAGTACTTC	36								CASSLEGVGDEQYF		:::::::::0:0:16:16:-5:-1:22:28:-5:42:::	TLML_20_	RNA
4159	CLONES_TRBTLML_20__FU1_TCR-JV_cDNA_18_ATAGCGAC_merged_170000.txt	6751	2	6.59196e-05	TGCGCCAGCAGCTTGAGCGGGATGACCTACGAGCAGTACTTC	EEEEEEEEEEEEEEEEEEEEEEEEEEEEEEEEEEEEEEEEEE	TRBV5-1*00(390)	TRBD2*00(35)	TRBJ2-7*00(225)		554|569|590|0|15||75.0	22|29|48|15|22||35.0	22|39|67|25|42||85.0												TGCGCCAGCAGCTTGAGCGGGATGACCTACGAGCAGTACTTC	36								CASSLSGMTYEQYF		:::::::::0:-1:15:15:-6:-3:22:25:-2:42:::	TLML_20_	RNA
4160	CLONES_TRBTLML_20__FU1_TCR-JV_cDNA_18_ATAGCGAC_merged_170000.txt	6752	2	6.59196e-05	TGCGCCAGCAGCTCTGGACAGGTGAAGGTTGAAGCTTTCTTT	EEEEEEEEEEEEEEEEEEEEEEEEEEEEEEEEEEEEEEEEEE	TRBV5-1*00(515)	TRBD1*00(35)	TRBJ1-1*00(205)		554|567|590|0|13||65.0	13|20|36|15|22||35.0	27|40|68|29|42||65.0												TGCGCCAGCAGCTCTGGACAGGTGAAGGTTGAAGCTTTCTTT	36								CASSSGQVKVEAFF		:::::::::0:-3:13:15:-1:-4:22:29:-7:42:::	TLML_20_	RNA
4161	CLONES_TRBTLML_20__FU1_TCR-JV_cDNA_18_ATAGCGAC_merged_170000.txt	6753	2	6.59196e-05	TGCGCCAGCAGCTCACAGGACACCCGGGAAGGCTACACCTTC	EEEEEEEEEEEEEEEEEEEEEEEEEEEEEEEEEEEEEEEEEE	TRBV5-1*00(135)	TRBD1*00(35),TRBD2*00(35)	TRBJ1-2*00(200)		554|567|590|0|13||65.0	9|16|36|22|29||35.0;13|20|48|22|29||35.0	28|40|68|30|42||60.0												TGCGCCAGCAGCTCACAGGACACCCGGGAAGGCTACACCTTC	36								CASSSQDTREGYTF		:::::::::0:-3:13:22:3:-8:29:30:-8:42:::	TLML_20_	RNA
4162	CLONES_TRBTLML_20__FU1_TCR-JV_cDNA_18_ATAGCGAC_merged_170000.txt	6754	2	6.59196e-05	TGCGCCAGCAGCTGGGGACTCGACACAGATACGCAGTATTTT	EEEEEAEEEEE6EEEEEEEEEEEEEEEEEEEEEEEEEEEEEE	TRBV5-1*00(105)	TRBD2*00(30)	TRBJ2-3*00(235)		554|567|590|0|13||65.0	16|22|48|14|20||30.0	22|41|69|23|42||95.0												TGCGCCAGCAGCTGGGGACTCGACACAGATACGCAGTATTTT	21								CASSWGLDTDTQYF		:::::::::0:-3:13:14:0:-10:20:23:-2:42:::	TLML_20_	RNA
4163	CLONES_TRBTLML_20__FU1_TCR-JV_cDNA_18_ATAGCGAC_merged_170000.txt	6755	2	6.59196e-05	TGCGCCAGCAGCCTCGCCGGTGGGAACGGGGAGCTGTTTTTT	EEEEEEEEEEEEEEEEEEEEEEEEEEEEEEEEEEEEEEEEEE	TRBV4-3*00(485),TRBV4-2*00(469)		TRBJ2-2*00(220)		537|550|574|0|13||65.0;537|550|574|0|13|ST539C|49.0		27|43|71|26|42||80.0												TGCGCCAGCAGCCTCGCCGGTGGGAACGGGGAGCTGTTTTTT	36								CASSLAGGNGELFF		:::::::::0:-4:13:::::26:-7:42:::	TLML_20_	RNA
4164	CLONES_TRBTLML_20__FU1_TCR-JV_cDNA_18_ATAGCGAC_merged_170000.txt	6756	2	6.59196e-05	TGCGCCAGCAGCCCCGGTTTCAGGGTCTACGAGCAGTACTTC	EEEEEEEEEEEEEEEEEEEEEEEEEEEEEEEAEEEEEEEEEE	TRBV5-1*00(155)	TRBD1*00(25),TRBD2*00(25)	TRBJ2-7*00(220)		554|566|590|0|12||60.0	9|14|36|12|17||25.0;13|18|48|12|17||25.0	23|39|67|26|42||80.0												TGCGCCAGCAGCCCCGGTTTCAGGGTCTACGAGCAGTACTTC	32								CASSPGFRVYEQYF		:::::::::0:-4:12:12:3:-10:17:26:-3:42:::	TLML_20_	RNA
4165	CLONES_TRBTLML_20__FU1_TCR-JV_cDNA_18_ATAGCGAC_merged_170000.txt	6757	2	6.59196e-05	TGCGCCAGCAGCCCAGGGGCGTCTAACTATGGCTACACCATC	EEEEEEEEEEEEEEEEEEEEEEEEEEEEEEEEEEEEEEEEEE	TRBV4-1*00(265)	TRBD1*00(30)	TRBJ1-2*00(224)		537|550|574|0|13||65.0	16|22|36|13|19||30.0	20|40|68|22|42|ST37A|84.0												TGCGCCAGCAGCCCAGGGGCGTCTAACTATGGCTACACCATC	36								CASSPGASNYGYTI		:::::::::0:-4:13:13:-4:-2:19:22:0:42:::	TLML_20_	RNA
4166	CLONES_TRBTLML_20__FU1_TCR-JV_cDNA_18_ATAGCGAC_merged_170000.txt	6758	2	6.59196e-05	TGCGCCAGCAGCCGACTAGCGGGAGAAGAGACCCAGTACTTC	EEEEEEEEEEEEEEEEEEEEEEEEEEEEEEEEEEEEEEEEEE	TRBV4-1*00(110),TRBV4-3*00(110),TRBV23-1*00(100)	TRBD2*00(60)	TRBJ2-5*00(225)		537|550|574|0|13||65.0;537|550|574|0|13||65.0;580|591|617|0|11||55.0	18|30|48|13|25||60.0	23|40|68|25|42||85.0												TGCGCCAGCAGCCGACTAGCGGGAGAAGAGACCCAGTACTTC	36								CASSRLAGEETQYF		:::::::::0:-4:13:13:-2:-2:25:25:-3:42:::	TLML_20_	RNA
4167	CLONES_TRBTLML_20__FU1_TCR-JV_cDNA_18_ATAGCGAC_merged_170000.txt	6759	2	6.59196e-05	TGCGCCAGCAGCCACCCCCGGGCCTCGGAGACCCAGTACTTC	EEEEEEEEEEEEEEEEEEEEEEEEEEEEEEEEEEEEEEEEEE	TRBV4-1*00(380)	TRBD1*00(30),TRBD2*00(30)	TRBJ2-5*00(215)		537|551|574|0|14||70.0	9|15|36|16|22||30.0;13|19|48|16|22||30.0	25|40|68|27|42||75.0												TGCGCCAGCAGCCACCCCCGGGCCTCGGAGACCCAGTACTTC	36								CASSHPRASETQYF		:::::::::0:-3:14:16:3:-9:22:27:-5:42:::	TLML_20_	RNA
4168	CLONES_TRBTLML_20__FU1_TCR-JV_cDNA_18_ATAGCGAC_merged_170000.txt	6760	2	6.59196e-05	TGCGCCAGCAGCCAAGTTTGGCCCAGCTACGAGCAGTACTTC	EEEEEEEEEEEEEEEEEEEEEEEEEEEEEEEEEEEEEEEEEE	TRBV4-3*00(455),TRBV4-2*00(439)	TRBD2*00(25)	TRBJ2-7*00(220)		537|553|574|0|16||80.0;537|553|574|0|16|ST539C|64.0	30|35|48|19|24||25.0	23|39|67|26|42||80.0												TGCGCCAGCAGCCAAGTTTGGCCCAGCTACGAGCAGTACTTC	36								CASSQVWPSYEQYF		:::::::::0:-1:16:19:-14:3:24:26:-3:42:::	TLML_20_	RNA
4169	CLONES_TRBTLML_20__FU1_TCR-JV_cDNA_18_ATAGCGAC_merged_170000.txt	6761	2	6.59196e-05	TGCGCCAGCAGCCAAGCTGAAAGCTCCTACGAGCAGTACTTC	EEEEEEEEEEEEEEEEEEEEEEEEEEEEEEEEEEEEEEEEEE	TRBV4-1*00(330)		TRBJ2-7*00(245)		537|553|574|0|16||80.0		18|39|67|21|42||105.0												TGCGCCAGCAGCCAAGCTGAAAGCTCCTACGAGCAGTACTTC	36								CASSQAESSYEQYF		:::::::::0:-1:16:::::21:2:42:::	TLML_20_	RNA
4170	CLONES_TRBTLML_20__FU1_TCR-JV_cDNA_18_ATAGCGAC_merged_170000.txt	6762	2	6.59196e-05	TGCGCCAGCAGCCAAGGACGTGGCTACAATGAGCAGTTCTTC	EEEEEEEEEEEEEEEEEEEEEEEEEEEEEEEEEEEEEEEEEE	TRBV4-1*00(510)		TRBJ2-1*00(235)		537|553|574|0|16||80.0		23|42|70|23|42||95.0												TGCGCCAGCAGCCAAGGACGTGGCTACAATGAGCAGTTCTTC	36								CASSQGRGYNEQFF		:::::::::0:-1:16:::::23:-3:42:::	TLML_20_	RNA
4171	CLONES_TRBTLML_20__FU1_TCR-JV_cDNA_18_ATAGCGAC_merged_170000.txt	6763	2	6.59196e-05	TGCGCCAGCAGCGGGGGACAGTACAAAGAGACCCAGTACTTC	EEEAEEEEEEEEEEEEEEEEEEEEEEEEEEEEEEEEEEEEEE	TRBV5-1*00(515)	TRBD1*00(30)	TRBJ2-5*00(234)		554|566|590|0|12||60.0	12|18|36|14|20||30.0	18|40|68|20|42|SC22A|94.0												TGCGCCAGCAGCGGGGGACAGTACAAAGAGACCCAGTACTTC	32								CASSGGQYKETQYF		:::::::::0:-4:12:14:0:-6:20:20:2:42:::	TLML_20_	RNA
4172	CLONES_TRBTLML_20__FU1_TCR-JV_cDNA_18_ATAGCGAC_merged_170000.txt	6765	2	6.59196e-05	TGCAGTGCTTCGGTCGATTCAACTAATGAAAAACTGTTTTTT	EEEEEEEEEEEEEEEAEEEAEEEEEEEEEEEEEEEEEEEEEE	TRBV20-1*00(329)		TRBJ1-4*00(255)		759|768|793|0|9||45.0		20|43|71|19|42||115.0												TGCAGTGCTTCGGTCGATTCAACTAATGAAAAACTGTTTTTT	32								CSASVDSTNEKLFF		:::::::::0:-5:9:::::19:0:42:::	TLML_20_	RNA
4173	CLONES_TRBTLML_20__FU1_TCR-JV_cDNA_18_ATAGCGAC_merged_170000.txt	6766	2	6.59196e-05	TGCAGTGCTCCCACAGGGGCAACTAATGAAAAACTGTTTTTT	EEEEEEEEEEEEEEEEEEEEEEEEEEEEEEEEEEEEEAAAAA	TRBV20-1*00(1184)	TRBD1*00(30)	TRBJ1-4*00(120)		759|768|793|0|9||45.0	15|21|36|12|18||30.0	19|43|71|18|42||120.0												TGCAGTGCTCCCACAGGGGCAACTAATGAAAAACTGTTTTTT	32								CSAPTGATNEKLFF		:::::::::0:-5:9:12:-3:-3:18:18:1:42:::	TLML_20_	RNA
4174	CLONES_TRBTLML_20__FU1_TCR-JV_cDNA_18_ATAGCGAC_merged_170000.txt	6767	2	6.59196e-05	TGCAGTGCTGTAGGTTGGGGGGGCTTCTACGAGCAGTACTTC	EEEEEEEEEEEEEEEEEEEEEEEEEEEEEEEEEEEEEEEEEE	TRBV20-1*00(205)	TRBD1*00(25)	TRBJ2-7*00(224)		759|768|793|0|9||45.0	18|23|36|16|21||25.0	19|39|67|22|42|SC22T|84.0												TGCAGTGCTGTAGGTTGGGGGGGCTTCTACGAGCAGTACTTC	36								CSAVGWGGFYEQYF		:::::::::0:-5:9:16:-6:-1:21:22:1:42:::	TLML_20_	RNA
4175	CLONES_TRBTLML_20__FU1_TCR-JV_cDNA_18_ATAGCGAC_merged_170000.txt	6768	2	6.59196e-05	TGCAGTGCTACCCCGGGACTAGTTTCTAGTGAGCAGTTCTTC	EEEEEEEEEEEEEEEEEEEEEEEEEEEEEEEEEEEEEEEEEE	TRBV20-1*00(530.5)	TRBD2*00(55)	TRBJ2-1*00(205)		759|769|793|0|10||50.0	13|24|48|11|22||55.0	29|42|70|29|42||65.0												TGCAGTGCTACCCCGGGACTAGTTTCTAGTGAGCAGTTCTTC	36								CSATPGLVSSEQFF		:::::::::0:-4:10:11:3:-8:22:29:-9:42:::	TLML_20_	RNA
4176	CLONES_TRBTLML_20__FU1_TCR-JV_cDNA_18_ATAGCGAC_merged_170000.txt	6769	2	6.59196e-05	TGCAGTGCTAGCATGGAGGGGGTAGGCGAAAAACTGTTTTTT	EEEEEEEEEEEEEEEEEEEEEEEEEEEEEEEEEEEEEEEEEE	TRBV20-1*00(327)	TRBD1*00(30),TRBD2*00(30)	TRBJ1-4*00(215)		759|770|793|0|11||55.0	17|23|36|16|22||30.0;26|32|48|14|20||30.0	28|43|71|27|42||75.0												TGCAGTGCTAGCATGGAGGGGGTAGGCGAAAAACTGTTTTTT	36								CSASMEGVGEKLFF		:::::::::0:-3:11:16:-5:-1:22:27:-8:42:::	TLML_20_	RNA
4177	CLONES_TRBTLML_20__FU1_TCR-JV_cDNA_18_ATAGCGAC_merged_170000.txt	6770	2	6.59196e-05	TGCAGTGCTAGGCCACCCACAGGGGTCACTGAAGCTTTCTTT	AEAAEEEEEEEEEEEEEEEEEEEEEEEEEEEEEEEEEEEEEE	TRBV20-1*00(898)	TRBD1*00(35)	TRBJ1-1*00(220)		759|770|793|0|11||55.0	15|22|36|18|25||35.0	24|40|68|26|42||80.0												TGCAGTGCTAGGCCACCCACAGGGGTCACTGAAGCTTTCTTT	32								CSARPPTGVTEAFF		:::::::::0:-3:11:18:-3:-2:25:26:-4:42:::	TLML_20_	RNA
4178	CLONES_TRBTLML_20__FU1_TCR-JV_cDNA_18_ATAGCGAC_merged_170000.txt	6771	2	6.59196e-05	TGCAGTGCTAGGGGCGGGGTCCTTAATTCACCCCTCCACTTT	EEEEEEEEEEEEEEAEEEEEEEEEEEEEEEEEEEEEEEEEEE	TRBV20-1*00(445)	TRBD1*00(25),TRBD2*00(25)	TRBJ1-6*00(219)		759|770|793|0|11||55.0	20|25|36|11|16||25.0;23|28|48|13|18||25.0	26|45|73|23|42||95.0												TGCAGTGCTAGGGGCGGGGTCCTTAATTCACCCCTCCACTTT	32								CSARGGVLNSPLHF		:::::::::0:-3:11:11:-8:1:16:23:-6:42:::	TLML_20_	RNA
4179	CLONES_TRBTLML_20__FU1_TCR-JV_cDNA_18_ATAGCGAC_merged_170000.txt	6772	2	6.59196e-05	TGCAGTGCTAGACCGACTAAGCAGTTCTACGAGCAGTACTTC	EEEEEEEEENNNNNNNNNNNNNNNNNNNNEEEEEEEEEEEEE	TRBV20-1*00(1425)	TRBD2*00(25)	TRBJ2-7*00(220)		759|771|793|0|12||60.0	18|23|48|14|19||25.0	23|39|67|26|42||80.0												TGCAGTGCTAGACCGACTAAGCAGTTCTACGAGCAGTACTTC	36								CSARPTKQFYEQYF		:::::::::0:-2:12:14:-2:-9:19:26:-3:42:::	TLML_20_	RNA
4180	CLONES_TRBTLML_20__FU1_TCR-JV_cDNA_18_ATAGCGAC_merged_170000.txt	6773	2	6.59196e-05	TGCAGTGCTAGAGTAGACTCTTCCTCCTACGAGCAGTACTTC	EAEEEEEEEEEEEEEEEEEEEEEEEEEEEEEEEEEEEEEEEE	TRBV20-1*00(1055)		TRBJ2-7*00(235)		759|772|793|0|13||65.0		20|39|67|23|42||95.0												TGCAGTGCTAGAGTAGACTCTTCCTCCTACGAGCAGTACTTC	32								CSARVDSSSYEQYF		:::::::::0:-1:13:::::23:0:42:::	TLML_20_	RNA
4181	CLONES_TRBTLML_20__FU1_TCR-JV_cDNA_18_ATAGCGAC_merged_170000.txt	6774	2	6.59196e-05	TGCAGTGCTAGAGATCCCGGGTCCACCTACGAGCAGTACTTC	EEEEEEEEEEEEEEEEEEEEEEEEEEEEEEEEEEEEEEEEEE	TRBV20-1*00(620)	TRBD1*00(25),TRBD2*00(25)	TRBJ2-7*00(225)		759|775|793|0|16||80.0	10|15|36|16|21||25.0;14|19|48|16|21||25.0	22|39|67|25|42||85.0												TGCAGTGCTAGAGATCCCGGGTCCACCTACGAGCAGTACTTC	36								CSARDPGSTYEQYF		:::::::::0:2:16:16:2:-9:21:25:-2:42:::	TLML_20_	RNA
4182	CLONES_TRBTLML_20__FU1_TCR-JV_cDNA_18_ATAGCGAC_merged_170000.txt	6775	2	6.59196e-05	TGCAGTGCTAGAGATCCAGGGAGACAAGAGACCCAGTACTTC	EEEEEEEEEEEEEEEEEEEEEEEEEEEEEEEEEEEEEEEEEE	TRBV20-1*00(715)	TRBD1*00(25),TRBD2*00(25)	TRBJ2-5*00(230)		759|775|793|0|16||80.0	16|21|36|16|21||25.0;25|30|48|18|23||25.0	22|40|68|24|42||90.0												TGCAGTGCTAGAGATCCAGGGAGACAAGAGACCCAGTACTTC	36								CSARDPGRQETQYF		:::::::::0:2:16:16:-4:-3:21:24:-2:42:::	TLML_20_	RNA
4183	CLONES_TRBTLML_20__FU1_TCR-JV_cDNA_18_ATAGCGAC_merged_170000.txt	6776	2	6.59196e-05	TGCAGTGCTAGAGATAGGACCGGAACCTACGAGCAGTACTTC	EEEEEEEEEAEEEEEEEEEEEEEEEEEEEEEEEEEEEEEEEE	TRBV20-1*00(270)		TRBJ2-7*00(225)		759|774|793|0|15||75.0		22|39|67|25|42||85.0												TGCAGTGCTAGAGATAGGACCGGAACCTACGAGCAGTACTTC	32								CSARDRTGTYEQYF		:::::::::0:1:15:::::25:-2:42:::	TLML_20_	RNA
4184	CLONES_TRBTLML_20__FU1_TCR-JV_cDNA_18_ATAGCGAC_merged_170000.txt	6777	2	6.59196e-05	TGCAGTGCTAGAGATAGGAAGAGCTCCTACGAGCAGTACTTC	EEEEEEEEEEEEEEEEEEEEEEEEEEEEEEEEEEEEEEEEEE	TRBV20-1*00(620)		TRBJ2-7*00(250)		759|774|793|0|15||75.0		17|39|67|20|42||110.0												TGCAGTGCTAGAGATAGGAAGAGCTCCTACGAGCAGTACTTC	36								CSARDRKSSYEQYF		:::::::::0:1:15:::::20:3:42:::	TLML_20_	RNA
4185	CLONES_TRBTLML_20__FU1_TCR-JV_cDNA_18_ATAGCGAC_merged_170000.txt	6778	2	6.59196e-05	TGCAGTGCTAGAGATAGACTACCCCCTAATGAGCAGTTCTTC	EEEEEEEEEEEEEEEEEEEEEEEEEEEEEEEEEEEEEEEEEE	TRBV20-1*00(387.5)	TRBD1*00(30)	TRBJ2-1*00(207)		759|774|793|0|15||75.0	1|7|36|21|27||30.0	27|42|70|27|42||75.0												TGCAGTGCTAGAGATAGACTACCCCCTAATGAGCAGTTCTTC	36								CSARDRLPPNEQFF		:::::::::0:1:15:21:11:-17:27:27:-7:42:::	TLML_20_	RNA
4186	CLONES_TRBTLML_20__FU1_TCR-JV_cDNA_18_ATAGCGAC_merged_170000.txt	6779	2	6.59196e-05	TGCAGTGCTAGAGAGAGCGGGAGCACTGAGACCCAGTACTTC	EEAEEEEEEEEEEEEEEEEEEEEEEEEEEEEEEEEEEEEEE<	TRBV20-1*00(140)	TRBD2*00(40)	TRBJ2-5*00(207)		759|773|793|0|14||70.0	22|30|48|15|23||40.0	25|40|68|27|42||75.0												TGCAGTGCTAGAGAGAGCGGGAGCACTGAGACCCAGTACTTC	27								CSARESGSTETQYF		:::::::::0:0:14:15:-6:-2:23:27:-5:42:::	TLML_20_	RNA
4187	CLONES_TRBTLML_20__FU1_TCR-JV_cDNA_18_ATAGCGAC_merged_170000.txt	6780	2	6.59196e-05	TGCAGTGCCTTCAACTCAGGTGGCAACACTGAAGCTTTCTTT	EEEEEEEEEEEEEEEEEEEEEEEEEEEEEEEEEEEEEEEEEE	TRBV20-1*00(974)		TRBJ1-1*00(195)		759|767|793|0|8||40.0		22|40|68|24|42||90.0												TGCAGTGCCTTCAACTCAGGTGGCAACACTGAAGCTTTCTTT	36								CSAFNSGGNTEAFF		:::::::::0:-6:8:::::24:-2:42:::	TLML_20_	RNA
4188	CLONES_TRBTLML_20__FU1_TCR-JV_cDNA_18_ATAGCGAC_merged_170000.txt	6781	2	6.59196e-05	TGCAGTGCCCGGGGGGCACAGGGGGCAGAGACCCAGTACTTC	EEEEEEEEEEEEEEEEEEEEEEEEEEEEEEEEEEEEEEEEEE	TRBV20-1*00(185)	TRBD1*00(45)	TRBJ2-5*00(220)		759|767|793|0|8||40.0	15|24|36|17|26||45.0	24|40|68|26|42||80.0												TGCAGTGCCCGGGGGGCACAGGGGGCAGAGACCCAGTACTTC	36								CSARGAQGAETQYF		:::::::::0:-6:8:17:-3:0:26:26:-4:42:::	TLML_20_	RNA
4189	CLONES_TRBTLML_20__FU1_TCR-JV_cDNA_18_ATAGCGAC_merged_170000.txt	6782	2	6.59196e-05	TGCAGTGCGGGTGGGACCAGGGCCATCGAGACCCAGTACTTC	EEEEEEEEEEEEEEEEEEEEEEEEEEEEEEEEEEEEEEEEEE	TRBV20-1*00(730)	TRBD2*00(30)	TRBJ2-5*00(215)		759|767|793|0|8||40.0	28|34|48|18|24||30.0	25|40|68|27|42||75.0												TGCAGTGCGGGTGGGACCAGGGCCATCGAGACCCAGTACTTC	36								CSAGGTRAIETQYF		:::::::::0:-6:8:18:-12:2:24:27:-5:42:::	TLML_20_	RNA
4190	CLONES_TRBTLML_20__FU1_TCR-JV_cDNA_18_ATAGCGAC_merged_170000.txt	6783	2	6.59196e-05	TGCAGTGCAACGACCGCTATTCCCACAGATACGCAGTATTTT	EEEEEEEEEEEEEEEEEEEEEEEEEEEEEEEEEEEEEEEEEE	TRBV20-1*00(435)	TRBD2*00(34)	TRBJ2-3*00(235)		759|767|793|0|8||40.0	5|15|48|13|23|SG11T|34.0	22|41|69|23|42||95.0												TGCAGTGCAACGACCGCTATTCCCACAGATACGCAGTATTTT	36								CSATTAIPTDTQYF		:::::::::0:-6:8:13:11:-17:23:23:-2:42:::	TLML_20_	RNA
4191	CLONES_TRBTLML_20__FU1_TCR-JV_cDNA_18_ATAGCGAC_merged_170000.txt	6784	2	6.59196e-05	TGCAGCTCGGGACAGAGGGGGGATCCCTACGAGCAGTACTTC	EEEEEEEEEEEEEEEEEEEEEEEEEEEEEEEEEEEEEEEEEE	TRBV29-1*00(470)	TRBD1*00(44)	TRBJ2-7*00(225)		700|706|734|0|6||30.0	11|23|36|7|19|SG19A|44.0	22|39|67|25|42||85.0												TGCAGCTCGGGACAGAGGGGGGATCCCTACGAGCAGTACTTC	36								CSSGQRGDPYEQYF		:::::::::0:-8:6:7:1:-1:19:25:-2:42:::	TLML_20_	RNA
4192	CLONES_TRBTLML_20__FU1_TCR-JV_cDNA_18_ATAGCGAC_merged_170000.txt	6785	2	6.59196e-05	TGCAGCGTTTATGTAATGAGGCCAAACACTGAAGCTTTCTTT	EEEEEEEEEEEEEEEEEEEEEEEEEEEEEEEEEEEEEEEEEE	TRBV29-1*00(135)		TRBJ1-1*00(230)		700|709|734|0|9||45.0		22|40|68|24|42||90.0												TGCAGCGTTTATGTAATGAGGCCAAACACTGAAGCTTTCTTT	36								CSVYVMRPNTEAFF		:::::::::0:-5:9:::::24:-2:42:::	TLML_20_	RNA
4193	CLONES_TRBTLML_20__FU1_TCR-JV_cDNA_18_ATAGCGAC_merged_170000.txt	6786	2	6.59196e-05	TGCAGCGTTGCGGGACTAGCGGGGGAAGAGACCCAGTACTTC	EEEEEEEEEEEEEEEEEEEEEEEEEEEEEEEEEEEEEEEEEE	TRBV29-1*00(385)	TRBD2*00(65)	TRBJ2-5*00(225)		700|710|734|0|10||50.0	15|28|48|10|23||65.0	23|40|68|25|42||85.0												TGCAGCGTTGCGGGACTAGCGGGGGAAGAGACCCAGTACTTC	36								CSVAGLAGEETQYF		:::::::::0:-4:10:10:1:-4:23:25:-3:42:::	TLML_20_	RNA
4194	CLONES_TRBTLML_20__FU1_TCR-JV_cDNA_18_ATAGCGAC_merged_170000.txt	6787	2	6.59196e-05	TGCAGCGTTGACCCAGGACAGGTGGGAAACATTCAGTACTTC	EEEEEEEEEEEEEEEEEEEEEEEEEEEEEEEEEEEEEEEEEA	TRBV29-1*00(355)	TRBD1*00(39)	TRBJ2-4*00(220)		700|711|734|0|11||55.0	9|20|36|11|22|SG12A|39.0	26|42|70|26|42||80.0												TGCAGCGTTGACCCAGGACAGGTGGGAAACATTCAGTACTTC	32								CSVDPGQVGNIQYF		:::::::::0:-3:11:11:3:-4:22:26:-6:42:::	TLML_20_	RNA
4195	CLONES_TRBTLML_20__FU1_TCR-JV_cDNA_18_ATAGCGAC_merged_170000.txt	6788	2	6.59196e-05	TGCAGCGTTGAGAGCCAGGGCTCCTACAATGAGCAGTTCTTC	EEEEEEEEEEEEEEEEEEEEEEEEEEEEEEEEEEEEEEEEEE	TRBV29-1*00(565)		TRBJ2-1*00(255)		700|711|734|0|11||55.0		19|42|70|19|42||115.0												TGCAGCGTTGAGAGCCAGGGCTCCTACAATGAGCAGTTCTTC	36								CSVESQGSYNEQFF		:::::::::0:-3:11:::::19:1:42:::	TLML_20_	RNA
4196	CLONES_TRBTLML_20__FU1_TCR-JV_cDNA_18_ATAGCGAC_merged_170000.txt	6789	2	6.59196e-05	TGCAGCGTTGAAGCTCGTGGGGTTAATGAAAAACTGTTTTTT	EEEEEEEEEEEEEEEEEEEEEEEEEEEEEEEEEEEEEEEEEE	TRBV29-1*00(95)		TRBJ1-4*00(235)		700|713|734|0|13||65.0		24|43|71|23|42||95.0												TGCAGCGTTGAAGCTCGTGGGGTTAATGAAAAACTGTTTTTT	36								CSVEARGVNEKLFF		:::::::::0:-1:13:::::23:-4:42:::	TLML_20_	RNA
4197	CLONES_TRBTLML_20__FU1_TCR-JV_cDNA_18_ATAGCGAC_merged_170000.txt	6790	2	6.59196e-05	TGCAGCGTCTCCAATCCGGGACAGGGCTATGGCTACACCTTC	EEEEEEEEEEEEEEEEEEEEEEEEEEEEEEEEEEEEEEEEEE	TRBV29-1*00(135)	TRBD1*00(55)	TRBJ1-2*00(220)		700|708|734|0|8||40.0	10|21|36|15|26||55.0	24|40|68|26|42||80.0												TGCAGCGTCTCCAATCCGGGACAGGGCTATGGCTACACCTTC	36								CSVSNPGQGYGYTF		:::::::::0:-6:8:15:2:-3:26:26:-4:42:::	TLML_20_	RNA
4198	CLONES_TRBTLML_20__FU1_TCR-JV_cDNA_18_ATAGCGAC_merged_170000.txt	6791	2	6.59196e-05	TGCAGCGTCCACCCTACTAGCGGGAGGGGTGAGCAGTTCTTC	EEEAEEEEEEEEEEEEEEEEEEEEEEEEEEEEEEAEEEEEEE	TRBV29-1*00(260)	TRBD2*00(65)	TRBJ2-1*00(205)		700|708|734|0|8||40.0	19|32|48|15|28||65.0	29|42|70|29|42||65.0												TGCAGCGTCCACCCTACTAGCGGGAGGGGTGAGCAGTTCTTC	32								CSVHPTSGRGEQFF		:::::::::0:-6:8:15:-3:0:28:29:-9:42:::	TLML_20_	RNA
4199	CLONES_TRBTLML_20__FU1_TCR-JV_cDNA_18_ATAGCGAC_merged_170000.txt	6792	2	6.59196e-05	TGCAGCGTCGCGGAAGGCGGGTCCCAAAACATTCAGTACTTC	EEEEEEEEEEEEEEEEEEAEEEEEEEEEEEEEEEEEEEEEEE	TRBV29-1*00(1025)	TRBD1*00(25),TRBD2*00(25)	TRBJ2-4*00(114)		700|708|734|0|8||40.0	7|12|36|20|25||25.0;11|16|48|20|25||25.0	25|42|70|25|42||85.0												TGCAGCGTCGCGGAAGGCGGGTCCCAAAACATTCAGTACTTC	32								CSVAEGGSQNIQYF		:::::::::0:-6:8:20:5:-12:25:25:-5:42:::	TLML_20_	RNA
4200	CLONES_TRBTLML_20__FU1_TCR-JV_cDNA_18_ATAGCGAC_merged_170000.txt	6793	2	6.59196e-05	TGCAGCGTGGGCGGGACAGGGGGTGAGGAGACCCAGTACTTC	EEEEEEEEEEEEEEEEEEEEEEEEEEEEEEEEEEEEEEEEEE	TRBV29-1*00(375)	TRBD1*00(60)	TRBJ2-5*00(215)		700|708|734|0|8||40.0	11|23|36|11|23||60.0	25|40|68|27|42||75.0												TGCAGCGTGGGCGGGACAGGGGGTGAGGAGACCCAGTACTTC	36								CSVGGTGGEETQYF		:::::::::0:-6:8:11:1:-1:23:27:-5:42:::	TLML_20_	RNA
4201	CLONES_TRBTLML_20__FU1_TCR-JV_cDNA_18_ATAGCGAC_merged_170000.txt	6794	2	6.59196e-05	TGCAGCGTAACCGGGACTAGCGGCACCTACGAGCAGTACTTC	EEEEEEEEEEEEEEEEEEEEEEEEEEEEEEEEEEEEEEEEEE	TRBV29-1*00(120)	TRBD2*00(65)	TRBJ2-7*00(225)		700|708|734|0|8||40.0	14|27|48|10|23||65.0	22|39|67|25|42||85.0												TGCAGCGTAACCGGGACTAGCGGCACCTACGAGCAGTACTTC	36								CSVTGTSGTYEQYF		:::::::::0:-6:8:10:2:-5:23:25:-2:42:::	TLML_20_	RNA
4202	CLONES_TRBTLML_20__FU1_TCR-JV_cDNA_18_ATAGCGAC_merged_170000.txt	6795	2	6.59196e-05	TGCAGCGTAAGGCCTAGCGGACCCCCGGGCATTCAGTACTTC	EEEAEEEEEEEEEEEEEEEEEEEEEEEEEEEEEEEEEEEEEE	TRBV29-1*00(490)	TRBD2*00(35),TRBD1*00(30)	TRBJ2-4*00(205)		700|708|734|0|8||40.0	20|27|48|13|20||35.0;9|15|36|23|29||30.0	29|42|70|29|42||65.0												TGCAGCGTAAGGCCTAGCGGACCCCCGGGCATTCAGTACTTC	32								CSVRPSGPPGIQYF		:::::::::0:-6:8:13:-4:-5:20:29:-9:42:::	TLML_20_	RNA
4203	CLONES_TRBTLML_20__FU1_TCR-JV_cDNA_18_ATAGCGAC_merged_170000.txt	6796	2	6.59196e-05	TGCAGCGGGACGCCCTCGGGGGGTCCAGATACGCAGTATTTT	EEEEEEEEEEEEEEEEEEEEEEEEEEEEEEEEEEEEEEEEEE	TRBV29-1*00(105)	TRBD2*00(30)	TRBJ2-3*00(225)		700|707|734|0|7||35.0	31|37|48|11|17||30.0	24|41|69|25|42||85.0												TGCAGCGGGACGCCCTCGGGGGGTCCAGATACGCAGTATTTT	36								CSGTPSGGPDTQYF		:::::::::0:-7:7:11:-15:5:17:25:-4:42:::	TLML_20_	RNA
4204	CLONES_TRBTLML_20__FU1_TCR-JV_cDNA_18_ATAGCGAC_merged_170000.txt	6797	2	6.59196e-05	TGCAGGTCGTTTCGGGGACGGTGGACCGGGGAGCTGTTTTTT	EEEEEEEEEEEEEEEEEEEEEEEEEEEEEEEEEEEEEEEEEE	TRBV29-1*00(355)	TRBD1*00(25),TRBD2*00(25)	TRBJ2-2*00(222)		700|705|734|0|5||25.0	12|17|36|14|19||25.0;16|21|48|14|19||25.0	25|43|71|24|42||90.0												TGCAGGTCGTTTCGGGGACGGTGGACCGGGGAGCTGTTTTTT	36								CRSFRGRWTGELFF		:::::::::0:-9:5:14:0:-7:19:24:-5:42:::	TLML_20_	RNA
4205	CLONES_TRBTLML_20__FU1_TCR-JV_cDNA_18_ATAGCGAC_merged_170000.txt	6803	2	6.59196e-05	TGTGCCAGCTCACGAGGGACTAGCACCGGGGAGCTGTTTTT	EEEEEEEEEEEEEEEEEEEEEEEEEEEEEEEEEEEEEEEEE	TRBV18*00(465)	TRBD2*00(40)	TRBJ2-2*00(209)		702|715|739|0|13||65.0	16|24|48|15|23||40.0	24|43|71|23|41|DT42|69.0												TGTGCCAGCTCACGAGGGACTAGCACCGGGGAGCTGTTTTT	36								CASSRGT_HRGAVF		:::::::::0:-4:13:15:0:-8:23:23:-4:41:::	TLML_20_	RNA
4206	CLONES_TRBTLML_20__FU1_TCR-JV_cDNA_18_ATAGCGAC_merged_170000.txt	6804	2	6.59196e-05	TGTGCCAGCAGCTTTGGCCAGGGCCTCAGCCCCAGCATTTT	EEEEEEEEEEEEEEEEEEEEEEEEEEEEEEEEEEEEEEEEE	TRBV5-5*00(664),TRBV5-7*00(584)	TRBD2*00(25)	TRBJ1-5*00(220)		549|568|585|0|20|I561T|74.0;551|570|587|0|20|I563T|74.0	29|34|48|20|25||25.0	26|42|70|25|41||80.0												TGTGCCAGCAGCTTTGGCCAGGGCCTCAGCCCCAGCATTTT	36								CASSFGQ_PQPQHF		:::::::::0:3:20:20:-13:2:25:25:-6:41:::	TLML_20_	RNA
4207	CLONES_TRBTLML_20__FU1_TCR-JV_cDNA_18_ATAGCGAC_merged_170000.txt	6817	2	6.59196e-05	TGTGCCAGCAGTTTATGGTCAGGGCCATGGCTACACCTTC	EEEEEEEEEEEEEEEEEEEEEEEEEEEEEEEEEEEEEEEE	TRBV12-3*00(564),TRBV12-4*00(564)	TRBD2*00(30)	TRBJ1-2*00(210)		530|545|567|0|15||75.0;530|545|567|0|15||75.0	28|34|48|20|26||30.0	26|40|68|26|40||70.0												TGTGCCAGCAGTTTATGGTCAGGGCCATGGCTACACCTTC	36								CASSLWS_GHGYTF		:::::::::0:-2:15:20:-12:2:26:26:-6:40:::	TLML_20_	RNA
4208	CLONES_TRBTLML_20__FU1_TCR-JV_cDNA_18_ATAGCGAC_merged_170000.txt	6818	2	6.59196e-05	TGTGCCAGCAGCTTTCCAGGAGAAAAACATTCAGTACTTC	EEEEEEEEEEEEEEEEEEEEEEEEEEEEEEEEEEEEEEEE	TRBV7-8*00(800)		TRBJ2-4*00(230)		567|581|604|0|14||70.0		24|42|70|22|40||90.0												TGTGCCAGCAGCTTTCCAGGAGAAAAACATTCAGTACTTC	36								CASSFPG_KNIQYF		:::::::::0:-3:14:::::22:-4:40:::	TLML_20_	RNA
4209	CLONES_TRBTLML_20__FU1_TCR-JV_cDNA_18_ATAGCGAC_merged_170000.txt	6819	2	6.59196e-05	TGTGCCAGCAGCCCCCCTAGGGGCCTACGAGCAGTACTTC	EEEEEEEEEEEEEEEEEEEEEEEEEEEEEEEEEEEEEEEE	TRBV14*00(345)	TRBD1*00(25)	TRBJ2-7*00(225)		516|529|553|0|13||65.0	2|7|36|13|18||25.0	22|39|67|23|40||85.0												TGTGCCAGCAGCCCCCCTAGGGGCCTACGAGCAGTACTTC	36								CASSPPR_AYEQYF		:::::::::0:-4:13:13:10:-17:18:23:-2:40:::	TLML_20_	RNA
4210	CLONES_TRBTLML_20__FU1_TCR-JV_cDNA_18_ATAGCGAC_merged_170000.txt	6822	2	6.59196e-05	TGCGCCAGCAGACCCAAGGGGGTACACTGAAGCTTTCTTT	EEEEEEEEEEEEEEEEEEEEEAEEEEEEEEEEAAAAA???	TRBV5-1*00(1155)	TRBD1*00(30)	TRBJ1-1*00(70)		554|565|590|0|11||55.0	17|23|36|16|22||30.0	23|40|68|23|40||85.0												TGCGCCAGCAGACCCAAGGGGGTACACTGAAGCTTTCTTT	30								CASRPKG_YTEAFF		:::::::::0:-5:11:16:-5:-1:22:23:-3:40:::	TLML_20_	RNA
4211	CLONES_TRBTLML_20__FU1_TCR-JV_cDNA_18_ATAGCGAC_merged_170000.txt	6876	2	6.59196e-05	TGTGCTAGTGGTTTGGACAGGGTTGATACGCAGTATTTT	EEEEEEEEAEEEEEEEAEEEEEEEEEEEEEEEEEEEEEE	TRBV12-5*00(515)	TRBD1*00(30)	TRBJ2-3*00(215)		530|546|567|0|16||80.0	15|21|36|16|22||30.0	26|41|69|24|39||75.0												TGTGCTAGTGGTTTGGACAGGGTTGATACGCAGTATTTT	32								CASGLDRVDTQYF		:::::::::0:-1:16:16:-3:-3:22:24:-6:39:::	TLML_20_	RNA
4212	CLONES_TRBTLML_20__FU1_TCR-JV_cDNA_18_ATAGCGAC_merged_170000.txt	6878	2	6.59196e-05	TGTGCCTGGGCCAATACCGGGGGGGATGAGCAGTTCTTC	EEEEEEEEEEEEAEEEEEEEEEEEEEEEEEEEEEEEEEE	TRBV30*00(485)	TRBD1*00(25),TRBD2*00(25)	TRBJ2-1*00(202)		787|796|821|0|9||45.0	10|15|36|16|21||25.0;14|19|48|16|21||25.0	28|42|70|25|39||70.0												TGTGCCTGGGCCAATACCGGGGGGGATGAGCAGTTCTTC	32								CAWANTGGDEQFF		:::::::::0:-5:9:16:2:-9:21:25:-8:39:::	TLML_20_	RNA
4213	CLONES_TRBTLML_20__FU1_TCR-JV_cDNA_18_ATAGCGAC_merged_170000.txt	6879	2	6.59196e-05	TGTGCCTGGAGTTTAGGCTCCACAGATACGCAGTATTTT	EEEEEEEEEEEEEEEEEEEEEEEEEEEEEEEEEEEEEEE	TRBV30*00(337)		TRBJ2-3*00(235)		787|809|821|0|22|SG799TSC802GSA803G|62.0		22|41|69|20|39||95.0												TGTGCCTGGAGTTTAGGCTCCACAGATACGCAGTATTTT	36								CAWSLGSTDTQYF		:::::::::0:8:22:::::20:-2:39:::	TLML_20_	RNA
4214	CLONES_TRBTLML_20__FU1_TCR-JV_cDNA_18_ATAGCGAC_merged_170000.txt	6880	2	6.59196e-05	TGTGCCTGGAGTGTACTGACAGTAAATGGCTACACCTTC	EEEEEEEEEEEEEEEEEEEEEEEEEEEEEEEEEEEEEEE	TRBV30*00(120)	TRBD1*00(25)	TRBJ1-2*00(210)		787|803|821|0|16||80.0	14|19|36|17|22||25.0	26|40|68|25|39||70.0												TGTGCCTGGAGTGTACTGACAGTAAATGGCTACACCTTC	36								CAWSVLTVNGYTF		:::::::::0:2:16:17:-2:-5:22:25:-6:39:::	TLML_20_	RNA
4215	CLONES_TRBTLML_20__FU1_TCR-JV_cDNA_18_ATAGCGAC_merged_170000.txt	6881	2	6.59196e-05	TGTGCCTGGAGTGGGGCCAGCTGGGGTGAGCAGTTCTTC	EEEEEEEEEEEEEEEEEEEEEEEEEEEEEEEEEEEEEEE	TRBV30*00(182)	TRBD2*00(25)	TRBJ2-1*00(205)		787|800|821|0|13||65.0	29|34|48|13|18||25.0	29|42|70|26|39||65.0												TGTGCCTGGAGTGGGGCCAGCTGGGGTGAGCAGTTCTTC	36								CAWSGASWGEQFF		:::::::::0:-1:13:13:-13:2:18:26:-9:39:::	TLML_20_	RNA
4216	CLONES_TRBTLML_20__FU1_TCR-JV_cDNA_18_ATAGCGAC_merged_170000.txt	6882	2	6.59196e-05	TGTGCCTGGAGTGGACAGACTAATCAGCCCCAGCATTTT	EEEEEE<EAEEEEEEEEEEEEEEEEEEEEEEEEEEEEEE	TRBV30*00(903)		TRBJ1-5*00(230)		787|804|821|0|17|ST800G|69.0		24|42|70|21|39||90.0												TGTGCCTGGAGTGGACAGACTAATCAGCCCCAGCATTTT	27								CAWSGQTNQPQHF		:::::::::0:3:17:::::21:-4:39:::	TLML_20_	RNA
4217	CLONES_TRBTLML_20__FU1_TCR-JV_cDNA_18_ATAGCGAC_merged_170000.txt	6883	2	6.59196e-05	TGTGCCTGGAGCCTCATGGATAATCAGCCCCAGCATTTT	EEEEEEEEEEEEEEEEEEEEEEEEEEEEEEEEEEEEEEE	TRBV30*00(526)		TRBJ1-5*00(230)		787|798|821|0|11||55.0		24|42|70|21|39||90.0												TGTGCCTGGAGCCTCATGGATAATCAGCCCCAGCATTTT	36								CAWSLMDNQPQHF		:::::::::0:-3:11:::::21:-4:39:::	TLML_20_	RNA
4218	CLONES_TRBTLML_20__FU1_TCR-JV_cDNA_18_ATAGCGAC_merged_170000.txt	6884	2	6.59196e-05	TGTGCCTGGAGAAAACAGGAGAACTATGGCTACACCTTC	EEEEEEEEEEEEEEEEEEEEEEEEEEEEEEEEEEEEEEE	TRBV30*00(537)	TRBD1*00(25)	TRBJ1-2*00(230)		787|798|821|0|11||55.0	15|20|36|14|19||25.0	22|40|68|21|39||90.0												TGTGCCTGGAGAAAACAGGAGAACTATGGCTACACCTTC	36								CAWRKQENYGYTF		:::::::::0:-3:11:14:-3:-4:19:21:-2:39:::	TLML_20_	RNA
4219	CLONES_TRBTLML_20__FU1_TCR-JV_cDNA_18_ATAGCGAC_merged_170000.txt	6889	2	6.59196e-05	TGTGCCGCCAGCAGAATAGCTGGGGAGACCCAGTACTTC	EEEEEEEEEEEEEEEEEEEEEEEEEEEEEEEEEEEEEEE	TRBV15*00(280)		TRBJ2-5*00(215)		552|567|589|0|15|SA558G|59.0		25|40|68|24|39||75.0												TGTGCCGCCAGCAGAATAGCTGGGGAGACCCAGTACTTC	36								CAASRIAGETQYF		:::::::::0:-2:15:::::24:-5:39:::	TLML_20_	RNA
4220	CLONES_TRBTLML_20__FU1_TCR-JV_cDNA_18_ATAGCGAC_merged_170000.txt	6890	2	6.59196e-05	TGTGCCGGTTCCAGGGGTCTGAACACTGAAGCTTTCTTT	EEEEEEEEEEEEEEEEEAEEEEEEEEEEEEEAAAAA???	TRBV9*00(1045)	TRBD1*00(30)	TRBJ1-1*00(85)		559|565|595|0|6||30.0	16|22|36|11|17||30.0	20|40|68|19|39||100.0												TGTGCCGGTTCCAGGGGTCTGAACACTGAAGCTTTCTTT	30								CAGSRGLNTEAFF		:::::::::0:-10:6:11:-4:-2:17:19:0:39:::	TLML_20_	RNA
4221	CLONES_TRBTLML_20__FU1_TCR-JV_cDNA_18_ATAGCGAC_merged_170000.txt	6891	2	6.59196e-05	TGTGCCGGCGGACAGGCCGTTTCGAATGAGCAGTTCTTC	EEEEEEEEEEEEEEEEEEEEEEEEEEEEEEEEEEEEEEE	TRBV28*00(120)	TRBD1*00(35)	TRBJ2-1*00(215)		564|570|601|0|6||30.0	13|20|36|9|16||35.0	27|42|70|24|39||75.0												TGTGCCGGCGGACAGGCCGTTTCGAATGAGCAGTTCTTC	36								CAGGQAVSNEQFF		:::::::::0:-11:6:9:-1:-4:16:24:-7:39:::	TLML_20_	RNA
4222	CLONES_TRBTLML_20__FU1_TCR-JV_cDNA_18_ATAGCGAC_merged_170000.txt	6892	2	6.59196e-05	TGTGCCGGCGGACAGACCAGTTCCGCTGAAGCTTTCTTT	EEEEEEEEEEEEEEEEEEEEEEEEEEEEEEEEEEEAAAA	TRBV30*00(672)	TRBD1*00(30)	TRBJ1-1*00(75)		787|793|821|0|6||30.0	13|19|36|9|15||30.0	26|40|68|25|39||70.0												TGTGCCGGCGGACAGACCAGTTCCGCTGAAGCTTTCTTT	32								CAGGQTSSAEAFF		:::::::::0:-8:6:9:-1:-5:15:25:-6:39:::	TLML_20_	RNA
4223	CLONES_TRBTLML_20__FU1_TCR-JV_cDNA_18_ATAGCGAC_merged_170000.txt	6893	2	6.59196e-05	TGTGCCATCAGTGATTTGGCGGAAGAGACCCAGTACTTC	EEEEEEEEEEEEEEEEEEEEEEEEEEEEEEEEEEEEEEE	TRBV10-3*00(705)		TRBJ2-5*00(225)		533|547|570|0|14||70.0		23|40|68|22|39||85.0												TGTGCCATCAGTGATTTGGCGGAAGAGACCCAGTACTTC	36								CAISDLAEETQYF		:::::::::0:-3:14:::::22:-3:39:::	TLML_20_	RNA
4224	CLONES_TRBTLML_20__FU1_TCR-JV_cDNA_18_ATAGCGAC_merged_170000.txt	6894	2	6.59196e-05	TGTGCCATCAGTGAGAGGGGGAGAAATGAGCAGTTCTTC	EEEEEEEEEEEEEEEEEEEEEEEEEEEEEEEEEEEEEEE	TRBV10-3*00(110)	TRBD1*00(30)	TRBJ2-1*00(215)		533|548|570|0|15||75.0	17|23|36|15|21||30.0	27|42|70|24|39||75.0												TGTGCCATCAGTGAGAGGGGGAGAAATGAGCAGTTCTTC	36								CAISERGRNEQFF		:::::::::0:-2:15:15:-5:-1:21:24:-7:39:::	TLML_20_	RNA
4225	CLONES_TRBTLML_20__FU1_TCR-JV_cDNA_18_ATAGCGAC_merged_170000.txt	6895	2	6.59196e-05	TGTGCCATCAAGACGGGGCGGGACACTGAAGCTTTCTTT	EEEEEEEEEEEEEEEEEEEEEEEEEEEEEEEEEEEEEEE	TRBV10-3*00(705)	TRBD1*00(30)	TRBJ1-1*00(225)		533|543|570|0|10||50.0	19|25|36|14|20||30.0	23|40|68|22|39||85.0												TGTGCCATCAAGACGGGGCGGGACACTGAAGCTTTCTTT	36								CAIKTGRDTEAFF		:::::::::0:-7:10:14:-7:1:20:22:-3:39:::	TLML_20_	RNA
4226	CLONES_TRBTLML_20__FU1_TCR-JV_cDNA_18_ATAGCGAC_merged_170000.txt	6899	2	6.59196e-05	TGTGCCACCCACCCGCTAGCGGGACGGGAGCTGTTTTTT	EEEEEEEEEEEEEEEEEEEEEEEEEEEEEEEEEEEEEEE	TRBV6-1*00(423)	TRBD2*00(45)	TRBJ2-2*00(94)		516|523|553|0|7||35.0	20|29|48|15|24||45.0	29|43|71|25|39||70.0												TGTGCCACCCACCCGCTAGCGGGACGGGAGCTGTTTTTT	36								CATHPLAGRELFF		:::::::::0:-10:7:15:-4:-3:24:25:-9:39:::	TLML_20_	RNA
4227	CLONES_TRBTLML_20__FU1_TCR-JV_cDNA_18_ATAGCGAC_merged_170000.txt	6900	2	6.59196e-05	TGTGCCACCAGTTCGGCCCTCGCCGATACGCAGTATTTT	EEEEEEEEEEEEEEEEEEEEEEEEEEEEEEEEEEEEEEE	TRBV24-1*00(380)	TRBD2*00(35)	TRBJ2-3*00(215)		559|571|597|0|12||60.0	30|37|48|14|21||35.0	26|41|69|24|39||75.0												TGTGCCACCAGTTCGGCCCTCGCCGATACGCAGTATTTT	36								CATSSALADTQYF		:::::::::0:-6:12:14:-14:5:21:24:-6:39:::	TLML_20_	RNA
4228	CLONES_TRBTLML_20__FU1_TCR-JV_cDNA_18_ATAGCGAC_merged_170000.txt	6901	2	6.59196e-05	TGTGCCACCAGTGATTACCCGAACACTGAAGCTTTCTTT	EEEEEEEEEEEEEEEEEEEEEE<EAEEEEEEEEEEEEEE	TRBV24-1*00(460)		TRBJ1-1*00(235)		559|575|597|0|16||80.0		21|40|68|20|39||95.0												TGTGCCACCAGTGATTACCCGAACACTGAAGCTTTCTTT	27								CATSDYPNTEAFF		:::::::::0:-2:16:::::20:-1:39:::	TLML_20_	RNA
4229	CLONES_TRBTLML_20__FU1_TCR-JV_cDNA_18_ATAGCGAC_merged_170000.txt	6902	2	6.59196e-05	TGTGCCACCAGTGATATACAGGGTGACGAGCAGTACTTC	AEEEEEEEEEEAEEEEEEEEEEEEEEEEEEEEEEEEEEE	TRBV24-1*00(95)	TRBD1*00(30)	TRBJ2-7*00(210)		559|574|597|0|15||75.0	15|21|36|17|23||30.0	25|39|67|25|39||70.0												TGTGCCACCAGTGATATACAGGGTGACGAGCAGTACTTC	32								CATSDIQGDEQYF		:::::::::0:-3:15:17:-3:-3:23:25:-5:39:::	TLML_20_	RNA
4230	CLONES_TRBTLML_20__FU1_TCR-JV_cDNA_18_ATAGCGAC_merged_170000.txt	6903	2	6.59196e-05	TGTGCCACCAGCTTAGCGGGAGTAAATGAGCAGTTCTTC	EEEEEEEEEEEEEEEEEEEEEEEEEEEEEEEEEEEEEEE	TRBV24-1*00(490)	TRBD2*00(45)	TRBJ2-1*00(215)		559|570|597|0|11||55.0	21|30|48|13|22||45.0	27|42|70|24|39||75.0												TGTGCCACCAGCTTAGCGGGAGTAAATGAGCAGTTCTTC	36								CATSLAGVNEQFF		:::::::::0:-7:11:13:-5:-2:22:24:-7:39:::	TLML_20_	RNA
4231	CLONES_TRBTLML_20__FU1_TCR-JV_cDNA_18_ATAGCGAC_merged_170000.txt	6904	2	6.59196e-05	TGTGCCACAAGACAGGCGAACACCGGGGAGCTGTTTTTT	EEEEEEEEEEEEEEEEEEEEEEEEEEEEEEEEEEEEEEE	TRBV11-3*00(1091)	TRBD1*00(25)	TRBJ2-2*00(155)		521|528|558|0|7||35.0	14|19|36|10|15||25.0	19|43|71|15|39||120.0												TGTGCCACAAGACAGGCGAACACCGGGGAGCTGTTTTTT	36								CATRQANTGELFF		:::::::::0:-10:7:10:-2:-5:15:15:1:39:::	TLML_20_	RNA
4232	CLONES_TRBTLML_20__FU1_TCR-JV_cDNA_18_ATAGCGAC_merged_170000.txt	6905	2	6.59196e-05	TGTGCCAGTCGCGGACAGGCCCACGGGGAGCTGTTTTTT	EEEEEEEEEEEEEEEEEEEEEEEEEEEEEEEEEEEEEEE	TRBV19*00(115)	TRBD1*00(35)	TRBJ2-2*00(220)		559|568|596|0|9||45.0	13|20|36|12|19||35.0	27|43|71|23|39||80.0												TGTGCCAGTCGCGGACAGGCCCACGGGGAGCTGTTTTTT	36								CASRGQAHGELFF		:::::::::0:-8:9:12:-1:-4:19:23:-7:39:::	TLML_20_	RNA
4233	CLONES_TRBTLML_20__FU1_TCR-JV_cDNA_18_ATAGCGAC_merged_170000.txt	6906	2	6.59196e-05	TGTGCCAGTGCGGGGGAGTTCACAGATACGCAGTATTTT	EEEEEEEEEEEEEEEEEEEEEEEEEEEEEEEEEEEEEEE	TRBV6-2*00(101),TRBV6-3*00(101)	TRBD1*00(25),TRBD2*00(25)	TRBJ2-3*00(211)		516|524|553|0|8||40.0;516|524|553|0|8||40.0	18|23|36|11|16||25.0;23|28|48|9|14||25.0	22|41|69|20|39||95.0												TGTGCCAGTGCGGGGGAGTTCACAGATACGCAGTATTTT	36								CASAGEFTDTQYF		:::::::::0:-9:8:11:-6:-1:16:20:-2:39:::	TLML_20_	RNA
4234	CLONES_TRBTLML_20__FU1_TCR-JV_cDNA_18_ATAGCGAC_merged_170000.txt	6907	2	6.59196e-05	TGTGCCAGTGGCCACAGGGGAACAGATACGCAGTATTTT	EEEEEEEEEEEEEEEEEEEEEEEEEEEEEEEEEEEEEEE	TRBV3-1*00(992)	TRBD1*00(35)	TRBJ2-3*00(125)		543|551|580|0|8||40.0	15|22|36|13|20||35.0	23|41|69|21|39||90.0												TGTGCCAGTGGCCACAGGGGAACAGATACGCAGTATTTT	36								CASGHRGTDTQYF		:::::::::0:-9:8:13:-3:-2:20:21:-3:39:::	TLML_20_	RNA
4235	CLONES_TRBTLML_20__FU1_TCR-JV_cDNA_18_ATAGCGAC_merged_170000.txt	6908	2	6.59196e-05	TGTGCCAGTACCACGGACATGAACACTGAAGCTTTCTTT	EEEEEEEEEEEAEEEEEEEEEEEEEEEEEEEEEEEEEEE	TRBV19*00(135)		TRBJ1-1*00(250)		559|569|596|0|10||50.0		18|40|68|17|39||110.0												TGTGCCAGTACCACGGACATGAACACTGAAGCTTTCTTT	32								CASTTDMNTEAFF		:::::::::0:-7:10:::::17:2:39:::	TLML_20_	RNA
4236	CLONES_TRBTLML_20__FU1_TCR-JV_cDNA_18_ATAGCGAC_merged_170000.txt	6909	2	6.59196e-05	TGTGCCAGTACACAGGGAGGAAGGAATGAGCAGTTCTTC	EEEEEEEEEEEEEEEEEEEEEEEEEEEEEEEEEEEAAAA	TRBV28*00(680)	TRBD1*00(30),TRBD2*00(30)	TRBJ2-1*00(80)		564|572|601|0|8||40.0	15|21|36|11|17||30.0;25|31|48|14|20||30.0	27|42|70|24|39||75.0												TGTGCCAGTACACAGGGAGGAAGGAATGAGCAGTTCTTC	32								CASTQGGRNEQFF		:::::::::0:-9:8:11:-3:-3:17:24:-7:39:::	TLML_20_	RNA
4237	CLONES_TRBTLML_20__FU1_TCR-JV_cDNA_18_ATAGCGAC_merged_170000.txt	6910	2	6.59196e-05	TGTGCCAGTAGTGAGGCAGGCCAAGAGACCCAGTACTTC	EEEEEEEEEEEEEEEEEEEEEEEEEEEAEEEEEEEEEEE	TRBV19*00(255)		TRBJ2-5*00(235)		559|571|596|0|12||60.0		21|40|68|20|39||95.0												TGTGCCAGTAGTGAGGCAGGCCAAGAGACCCAGTACTTC	32								CASSEAGQETQYF		:::::::::0:-5:12:::::20:-1:39:::	TLML_20_	RNA
4238	CLONES_TRBTLML_20__FU1_TCR-JV_cDNA_18_ATAGCGAC_merged_170000.txt	6911	2	6.59196e-05	TGTGCCAGTAGTATCTCCGTAGGAACTGAAGCTTTCTTT	EEEEEEEEEEEEEEEEEEEEEEEEEEEEEEEEEEEEEEE	TRBV19*00(360)		TRBJ1-1*00(215)		559|573|596|0|14||70.0		25|40|68|24|39||75.0												TGTGCCAGTAGTATCTCCGTAGGAACTGAAGCTTTCTTT	36								CASSISVGTEAFF		:::::::::0:-3:14:::::24:-5:39:::	TLML_20_	RNA
4239	CLONES_TRBTLML_20__FU1_TCR-JV_cDNA_18_ATAGCGAC_merged_170000.txt	6912	2	6.59196e-05	TGTGCCAGTAGTATAGGACGACGGACGGAAGCTTTCTTT	EEEEEEEEEEEEEEEEEEEEEEEEEEEEEEEEEEEEEEE	TRBV19*00(1160)		TRBJ1-1*00(100)		559|575|596|0|16||80.0		28|40|68|27|39||60.0												TGTGCCAGTAGTATAGGACGACGGACGGAAGCTTTCTTT	36								CASSIGRRTEAFF		:::::::::0:-1:16:::::27:-8:39:::	TLML_20_	RNA
4240	CLONES_TRBTLML_20__FU1_TCR-JV_cDNA_18_ATAGCGAC_merged_170000.txt	6913	2	6.59196e-05	TGTGCCAGTAGTACGACCCCGGAGGGTGGCTACACCTTC	EEEEEEEEEEEEEEEEEEEEEEEEEEEEEEEEEEEEEEE	TRBV19*00(385)	TRBD2*00(30)	TRBJ1-2*00(205)		559|572|596|0|13||65.0	26|32|48|20|26||30.0	27|40|68|26|39||65.0												TGTGCCAGTAGTACGACCCCGGAGGGTGGCTACACCTTC	36								CASSTTPEGGYTF		:::::::::0:-4:13:20:-10:0:26:26:-7:39:::	TLML_20_	RNA
4241	CLONES_TRBTLML_20__FU1_TCR-JV_cDNA_18_ATAGCGAC_merged_170000.txt	6914	2	6.59196e-05	TGTGCCAGTAGTAGCCGGCCAGGGGGTGAGCAGTTCTTC	EEEEEEEEEEEEEEEEEEEEEEEEEEEEEEEEEEEEEEE	TRBV19*00(850)	TRBD1*00(35)	TRBJ2-1*00(205)		559|572|596|0|13||65.0	16|23|36|19|26||35.0	29|42|70|26|39||65.0												TGTGCCAGTAGTAGCCGGCCAGGGGGTGAGCAGTTCTTC	36								CASSSRPGGEQFF		:::::::::0:-4:13:19:-4:-1:26:26:-9:39:::	TLML_20_	RNA
4242	CLONES_TRBTLML_20__FU1_TCR-JV_cDNA_18_ATAGCGAC_merged_170000.txt	6915	2	6.59196e-05	TGTGCCAGTAGGGGGATAACAAACAATGAGCAGTTCTTC	EEEEEEEEEEEEEEEEEEEEEEEEEEEEEEEEEEEEEEE	TRBV19*00(102)		TRBJ2-1*00(113)		559|570|596|0|11||55.0		25|42|70|22|39||85.0												TGTGCCAGTAGGGGGATAACAAACAATGAGCAGTTCTTC	36								CASRGITNNEQFF		:::::::::0:-6:11:::::22:-5:39:::	TLML_20_	RNA
4243	CLONES_TRBTLML_20__FU1_TCR-JV_cDNA_18_ATAGCGAC_merged_170000.txt	6916	2	6.59196e-05	TGTGCCAGTAGACGCGACCCCACAGATACGCAGTATTTT	EEEEEEEEEEEEEEEEEEEEEEEEEEEEEEEEEEEEEEE	TRBV19*00(125)		TRBJ2-3*00(235)		559|570|596|0|11||55.0		22|41|69|20|39||95.0												TGTGCCAGTAGACGCGACCCCACAGATACGCAGTATTTT	36								CASRRDPTDTQYF		:::::::::0:-6:11:::::20:-2:39:::	TLML_20_	RNA
4244	CLONES_TRBTLML_20__FU1_TCR-JV_cDNA_18_ATAGCGAC_merged_170000.txt	6917	2	6.59196e-05	TGTGCCAGCTCCCGGCAGGCCTACAATGAGCAGTTCTTC	EEEEEEEEEEEEEEEEEEEEEEEEEEEEEEEEEEEEEEE	TRBV6-5*00(355)	TRBD1*00(30),TRBD2*00(30)	TRBJ2-1*00(240)		519|528|556|0|9||45.0	8|14|36|9|15||30.0;12|18|48|9|15||30.0	22|42|70|19|39||100.0												TGTGCCAGCTCCCGGCAGGCCTACAATGAGCAGTTCTTC	36								CASSRQAYNEQFF		:::::::::0:-8:9:9:4:-10:15:19:-2:39:::	TLML_20_	RNA
4245	CLONES_TRBTLML_20__FU1_TCR-JV_cDNA_18_ATAGCGAC_merged_170000.txt	6918	2	6.59196e-05	TGTGCCAGCTCACTCGGACAGCGGGTTGAAGCTTTCTTT	EEEEEEEEEEEEEEEEEEEEEEEEEEEEEEEEEEEEEEE	TRBV18*00(513)	TRBD1*00(34),TRBD2*00(30)	TRBJ1-1*00(113)		702|715|739|0|13||65.0	13|23|36|15|25|SG19C|34.0;22|28|48|19|25||30.0	27|40|68|26|39||65.0												TGTGCCAGCTCACTCGGACAGCGGGTTGAAGCTTTCTTT	36								CASSLGQRVEAFF		:::::::::0:-4:13:15:-1:-1:25:26:-7:39:::	TLML_20_	RNA
4246	CLONES_TRBTLML_20__FU1_TCR-JV_cDNA_18_ATAGCGAC_merged_170000.txt	6919	2	6.59196e-05	TGTGCCAGCTCACCGGACAGAGGGCAGCCCCAGCATTTT	EEEEEEEEEEEEEEEEEEEEEEEEEEEEEEEEEEEEEEE	TRBV18*00(290)	TRBD1*00(34)	TRBJ1-5*00(215)		702|716|739|0|14||70.0	13|23|36|14|24|SG19A|34.0	27|42|70|24|39||75.0												TGTGCCAGCTCACCGGACAGAGGGCAGCCCCAGCATTTT	36								CASSPDRGQPQHF		:::::::::0:-3:14:14:-1:-1:24:24:-7:39:::	TLML_20_	RNA
4247	CLONES_TRBTLML_20__FU1_TCR-JV_cDNA_18_ATAGCGAC_merged_170000.txt	6920	2	6.59196e-05	TGTGCCAGCTGTGGCGGGAGAAAAGAGACCCAGTACTTC	EEEEEEEEEEEEEEEEEEEEEEEEEEEEEEEEEEEEEEE	TRBV12-3*00(323),TRBV12-4*00(323)	TRBD2*00(35)	TRBJ2-5*00(76)		530|539|567|0|9||45.0;530|539|567|0|9||45.0	23|30|48|13|20||35.0	23|40|68|22|39||85.0												TGTGCCAGCTGTGGCGGGAGAAAAGAGACCCAGTACTTC	36								CASCGGRKETQYF		:::::::::0:-8:9:13:-7:-2:20:22:-3:39:::	TLML_20_	RNA
4248	CLONES_TRBTLML_20__FU1_TCR-JV_cDNA_18_ATAGCGAC_merged_170000.txt	6921	2	6.59196e-05	TGTGCCAGCTGGGCCGCGAGTAAGGACGAGCAGTACTTC	EEEEEEEEEEEEEEEEEEEEEEEEEEEEEEEEEEEEEEE	TRBV6-1*00(445)	TRBD2*00(25)	TRBJ2-7*00(210)		516|525|553|0|9||45.0	29|34|48|10|15||25.0	25|39|67|25|39||70.0												TGTGCCAGCTGGGCCGCGAGTAAGGACGAGCAGTACTTC	36								CASWAASKDEQYF		:::::::::0:-8:9:10:-13:2:15:25:-5:39:::	TLML_20_	RNA
4249	CLONES_TRBTLML_20__FU1_TCR-JV_cDNA_18_ATAGCGAC_merged_170000.txt	6922	2	6.59196e-05	TGTGCCAGCGTCAAGGGAGGCAATCAGCCCCAGCATTTT	EEEEEEEEEEEEEEEEEEEEEEEEEEEEEEEEEEEEEEE	TRBV6-2*00(855),TRBV6-3*00(855)	TRBD2*00(25)	TRBJ1-5*00(205)		516|525|553|0|9||45.0;516|525|553|0|9||45.0	25|30|48|14|19||25.0	22|42|70|19|39||100.0												TGTGCCAGCGTCAAGGGAGGCAATCAGCCCCAGCATTTT	36								CASVKGGNQPQHF		:::::::::0:-8:9:14:-9:-2:19:19:-2:39:::	TLML_20_	RNA
4250	CLONES_TRBTLML_20__FU1_TCR-JV_cDNA_18_ATAGCGAC_merged_170000.txt	6923	2	6.59196e-05	TGTGCCAGCGCGGCAGGGGGTTGGGAGACCCAGTACTTC	EEEEEEEEEEEEEEEEEEEEEEEEEEEEEEEEEEEEAAA	TRBV6-5*00(905)	TRBD1*00(35)	TRBJ2-5*00(85)		519|528|556|0|9||45.0	16|23|36|13|20||35.0	25|40|68|24|39||75.0												TGTGCCAGCGCGGCAGGGGGTTGGGAGACCCAGTACTTC	32								CASAAGGWETQYF		:::::::::0:-8:9:13:-4:-1:20:24:-5:39:::	TLML_20_	RNA
4251	CLONES_TRBTLML_20__FU1_TCR-JV_cDNA_18_ATAGCGAC_merged_170000.txt	6924	2	6.59196e-05	TGTGCCAGCGGGACAGGGGTTGCCGGGGAGCTGTTTTTT	EEEEEEEEEEEEEEEEEEEEEEEEEEEEEEEEEEEEEEE	TRBV19*00(265)	TRBD1*00(55)	TRBJ2-2*00(225)		559|567|596|0|8||40.0	11|22|36|8|19||55.0	26|43|71|22|39||85.0												TGTGCCAGCGGGACAGGGGTTGCCGGGGAGCTGTTTTTT	36								CASGTGVAGELFF		:::::::::0:-9:8:8:1:-2:19:22:-6:39:::	TLML_20_	RNA
4252	CLONES_TRBTLML_20__FU1_TCR-JV_cDNA_18_ATAGCGAC_merged_170000.txt	6925	2	6.59196e-05	TGTGCCAGCGGGAGCCCCGAATTGTACGAGCAGTACTTC	EEEEEEEEEEEEEEEEEEEEEEEEEEEEEEEEEEEEEEE	TRBV12-3*00(325),TRBV12-4*00(325)	TRBD1*00(29),TRBD2*00(25)	TRBJ2-7*00(215)		530|539|567|0|9||45.0;530|539|567|0|9||45.0	20|29|36|9|18|SC23A|29.0;25|30|48|9|14||25.0	24|39|67|24|39||75.0												TGTGCCAGCGGGAGCCCCGAATTGTACGAGCAGTACTTC	36								CASGSPELYEQYF		:::::::::0:-8:9:9:-8:5:18:24:-4:39:::	TLML_20_	RNA
4253	CLONES_TRBTLML_20__FU1_TCR-JV_cDNA_18_ATAGCGAC_merged_170000.txt	6926	2	6.59196e-05	TGTGCCAGCACCCCTAACATGAACACTGAAGCTTTCTTT	EEEEEEEEE<AAEEAEEEEEEEEEEEEEEEEEEEEEEEE	TRBV5-4*00(520),TRBV5-8*00(472)	TRBD1*00(25)	TRBJ1-1*00(250)		549|559|585|0|10||50.0;551|561|587|0|10||50.0	2|7|36|10|15||25.0	18|40|68|17|39||110.0												TGTGCCAGCACCCCTAACATGAACACTGAAGCTTTCTTT	27								CASTPNMNTEAFF		:::::::::0:-6:10:10:10:-17:15:17:2:39:::	TLML_20_	RNA
4254	CLONES_TRBTLML_20__FU1_TCR-JV_cDNA_18_ATAGCGAC_merged_170000.txt	6927	2	6.59196e-05	TGTGCCAGCAGTTTTCGCTGGGAAGCTGAAGCTTTCTTT	EEEEEEEEEEEEEEEEEEEEEEEEEEEEEEEEEEEEEEE	TRBV12-3*00(525),TRBV12-4*00(525)		TRBJ1-1*00(210)		530|544|567|0|14||70.0;530|544|567|0|14||70.0		26|40|68|25|39||70.0												TGTGCCAGCAGTTTTCGCTGGGAAGCTGAAGCTTTCTTT	36								CASSFRWEAEAFF		:::::::::0:-3:14:::::25:-6:39:::	TLML_20_	RNA
4255	CLONES_TRBTLML_20__FU1_TCR-JV_cDNA_18_ATAGCGAC_merged_170000.txt	6928	2	6.59196e-05	TGTGCCAGCAGTTTCTCAGGGGGTTACGAGCAGTACTTC	EEEEEEEEEEEEEEEEEEEEEEEEEEEEEEEEEEEEEEE	TRBV6-2*00(173),TRBV6-3*00(173)	TRBD1*00(30)	TRBJ2-7*00(215)		516|533|553|0|17|SA529T|69.0;516|533|553|0|17|SA529T|69.0	17|23|36|17|23||30.0	24|39|67|24|39||75.0												TGTGCCAGCAGTTTCTCAGGGGGTTACGAGCAGTACTTC	36								CASSFSGGYEQYF		:::::::::0:0:17:17:-5:-1:23:24:-4:39:::	TLML_20_	RNA
4256	CLONES_TRBTLML_20__FU1_TCR-JV_cDNA_18_ATAGCGAC_merged_170000.txt	6929	2	6.59196e-05	TGTGCCAGCAGTTTCGTGACAGGGACTGAAGCTTTCTTT	EEEEEEEEEEEEEEEEEEEEEEEEEEEEEEEEEEEEEEE	TRBV28*00(480)	TRBD1*00(35)	TRBJ1-1*00(215)		564|578|601|0|14||70.0	14|21|36|17|24||35.0	25|40|68|24|39||75.0												TGTGCCAGCAGTTTCGTGACAGGGACTGAAGCTTTCTTT	36								CASSFVTGTEAFF		:::::::::0:-3:14:17:-2:-3:24:24:-5:39:::	TLML_20_	RNA
4257	CLONES_TRBTLML_20__FU1_TCR-JV_cDNA_18_ATAGCGAC_merged_170000.txt	6930	2	6.59196e-05	TGTGCCAGCAGTTTGCCCCCGGGAACTGAAGCTTTCTTT	EEEEEEEEEEEEEEEEEEEEEEEEEEEEEEEEEEEEEEE	TRBV6-6*00(315),TRBV6-1*00(278)	TRBD1*00(35),TRBD2*00(35)	TRBJ1-1*00(215)		516|529|553|0|13||65.0;516|528|553|0|12||60.0	9|16|36|17|24||35.0;13|20|48|17|24||35.0	25|40|68|24|39||75.0												TGTGCCAGCAGTTTGCCCCCGGGAACTGAAGCTTTCTTT	36								CASSLPPGTEAFF		:::::::::0:-4:13:17:3:-8:24:24:-5:39:::	TLML_20_	RNA
4258	CLONES_TRBTLML_20__FU1_TCR-JV_cDNA_18_ATAGCGAC_merged_170000.txt	6931	2	6.59196e-05	TGTGCCAGCAGTTTGGGGTCCCTCTCGACCCAGCATTTT	EEEEEEEEEEEEEEEEEEEEEEEEEEEEEEEEEEEEEEE	TRBV12-3*00(225),TRBV12-4*00(225)	TRBD1*00(25),TRBD2*00(25)	TRBJ1-5*00(195)		530|544|567|0|14||70.0;530|544|567|0|14||70.0	7|12|36|17|22||25.0;0|5|48|19|24||25.0	31|42|70|28|39||55.0												TGTGCCAGCAGTTTGGGGTCCCTCTCGACCCAGCATTTT	36								CASSLGSLSTQHF		:::::::::0:-3:14:17:5:-12:22:28:-11:39:::	TLML_20_	RNA
4259	CLONES_TRBTLML_20__FU1_TCR-JV_cDNA_18_ATAGCGAC_merged_170000.txt	6932	2	6.59196e-05	TGTGCCAGCAGTTTATCGGCCCTACAGCCCCAGCATTTT	EEEEEEEEEEEEEEEEEEEEEEEEEEEEEEEEEEEEEEE	TRBV27*00(620)	TRBD2*00(25)	TRBJ1-5*00(215)		556|574|593|0|18||90.0	31|36|48|18|23||25.0	27|42|70|24|39||75.0												TGTGCCAGCAGTTTATCGGCCCTACAGCCCCAGCATTTT	36								CASSLSALQPQHF		:::::::::0:1:18:18:-15:4:23:24:-7:39:::	TLML_20_	RNA
4260	CLONES_TRBTLML_20__FU1_TCR-JV_cDNA_18_ATAGCGAC_merged_170000.txt	6933	2	6.59196e-05	TGTGCCAGCAGTTTAGCACAGGGTTACGAGCAGTACTTC	EEEEEEEEEEEEEEEEEEEEEEEEEEEEEEEEEEEEEEE	TRBV12-3*00(305),TRBV12-4*00(305)	TRBD1*00(30)	TRBJ2-7*00(215)		530|547|567|0|17||85.0;530|547|567|0|17||85.0	15|21|36|17|23||30.0	24|39|67|24|39||75.0												TGTGCCAGCAGTTTAGCACAGGGTTACGAGCAGTACTTC	36								CASSLAQGYEQYF		:::::::::0:0:17:17:-3:-3:23:24:-4:39:::	TLML_20_	RNA
4261	CLONES_TRBTLML_20__FU1_TCR-JV_cDNA_18_ATAGCGAC_merged_170000.txt	6934	2	6.59196e-05	TGTGCCAGCAGTTTAGGGCAGTCCTATGGCTACACCTTC	EEAEEEEEEEEEEEEEEEEAEEEEEEEEEEEEEEEEEEE	TRBV27*00(965)		TRBJ1-2*00(220)		556|571|593|0|15||75.0		24|40|68|23|39||80.0												TGTGCCAGCAGTTTAGGGCAGTCCTATGGCTACACCTTC	32								CASSLGQSYGYTF		:::::::::0:-2:15:::::23:-4:39:::	TLML_20_	RNA
4262	CLONES_TRBTLML_20__FU1_TCR-JV_cDNA_18_ATAGCGAC_merged_170000.txt	6935	2	6.59196e-05	TGTGCCAGCAGTTTAGGAGGGGACTATGGCTACACCTTC	EEEEEEEEEEEEEEEEEEEEEEEEEEEEEEEEEEEEEEE	TRBV27*00(420)	TRBD2*00(30)	TRBJ1-2*00(225)		556|571|593|0|15||75.0	26|32|48|15|21||30.0	23|40|68|22|39||85.0												TGTGCCAGCAGTTTAGGAGGGGACTATGGCTACACCTTC	36								CASSLGGDYGYTF		:::::::::0:-2:15:15:-10:0:21:22:-3:39:::	TLML_20_	RNA
4263	CLONES_TRBTLML_20__FU1_TCR-JV_cDNA_18_ATAGCGAC_merged_170000.txt	6936	2	6.59196e-05	TGTGCCAGCAGTTTAAGGTCCTCCTACGAGCAGTACTTC	EEEEEEEEEEEEEEEEEEEEEEEEEEEEEEEEEEEEEEE	TRBV27*00(225)		TRBJ2-7*00(235)		556|571|593|0|15||75.0		20|39|67|20|39||95.0												TGTGCCAGCAGTTTAAGGTCCTCCTACGAGCAGTACTTC	36								CASSLRSSYEQYF		:::::::::0:-2:15:::::20:0:39:::	TLML_20_	RNA
4264	CLONES_TRBTLML_20__FU1_TCR-JV_cDNA_18_ATAGCGAC_merged_170000.txt	6937	2	6.59196e-05	TGTGCCAGCAGTTCAGGGGGCCCCAACGAGCAGTACTTC	EEEEEEEEEEEEEEEEEEEEEEEEEEEEEEEEEEEEEEE	TRBV7-9*00(157)	TRBD1*00(40)	TRBJ2-7*00(210)		556|567|593|0|11||55.0	16|24|36|13|21||40.0	25|39|67|25|39||70.0												TGTGCCAGCAGTTCAGGGGGCCCCAACGAGCAGTACTTC	36								CASSSGGPNEQYF		:::::::::0:-6:11:13:-4:0:21:25:-5:39:::	TLML_20_	RNA
4265	CLONES_TRBTLML_20__FU1_TCR-JV_cDNA_18_ATAGCGAC_merged_170000.txt	6938	2	6.59196e-05	TGTGCCAGCAGTTGGGACAGGCCTCAGCCCCAGCATTTT	EEEEEEEEEEEEEEEEEEEEEEEEEEEEEEEEEEEEEEE	TRBV6-2*00(635),TRBV6-3*00(635)	TRBD1*00(40)	TRBJ1-5*00(220)		516|529|553|0|13||65.0;516|529|553|0|13||65.0	12|20|36|13|21||40.0	26|42|70|23|39||80.0												TGTGCCAGCAGTTGGGACAGGCCTCAGCCCCAGCATTTT	36								CASSWDRPQPQHF		:::::::::0:-4:13:13:0:-4:21:23:-6:39:::	TLML_20_	RNA
4266	CLONES_TRBTLML_20__FU1_TCR-JV_cDNA_18_ATAGCGAC_merged_170000.txt	6939	2	6.59196e-05	TGTGCCAGCAGTTACTCTTACAGGGCCGAGCAGTACTTC	EEEEEEAEEEEEEEEEEEEEEEEEEEEEAEEEEEEEEEE	TRBV6-5*00(290),TRBV6-8*00(258)	TRBD1*00(30)	TRBJ2-7*00(205)		519|536|556|0|17||85.0;512|529|549|0|17||85.0	15|21|36|19|25||30.0	26|39|67|26|39||65.0												TGTGCCAGCAGTTACTCTTACAGGGCCGAGCAGTACTTC	32								CASSYSYRAEQYF		:::::::::0:0:17:19:-3:-3:25:26:-6:39:::	TLML_20_	RNA
4267	CLONES_TRBTLML_20__FU1_TCR-JV_cDNA_18_ATAGCGAC_merged_170000.txt	6940	2	6.59196e-05	TGTGCCAGCAGTTACTCGATGGAGAATGAGCAGTTCTTC	EEEEEEEEEEEEEEEEEEEEEEEEEEEEEEEEEEEEEEE	TRBV6-2*00(265),TRBV6-3*00(265),TRBV6-5*00(249),TRBV6-6*00(233),TRBV6-8*00(233)		TRBJ2-1*00(215)		516|535|553|0|19||95.0;516|535|553|0|19||95.0;519|538|556|0|19||95.0;516|535|553|0|19||95.0;512|531|549|0|19||95.0		27|42|70|24|39||75.0												TGTGCCAGCAGTTACTCGATGGAGAATGAGCAGTTCTTC	36								CASSYSMENEQFF		:::::::::0:2:19:::::24:-7:39:::	TLML_20_	RNA
4268	CLONES_TRBTLML_20__FU1_TCR-JV_cDNA_18_ATAGCGAC_merged_170000.txt	6941	2	6.59196e-05	TGTGCCAGCAGTTACATGGGCAATCAGCCCCAGCATTTT	EEEEEEEEEEEEEEEEEEEEEEEEEEEEEEEEEEEEEEE	TRBV6-2*00(1285),TRBV6-3*00(1285)		TRBJ1-5*00(205)		516|531|553|0|15||75.0;516|531|553|0|15||75.0		22|42|70|19|39||100.0												TGTGCCAGCAGTTACATGGGCAATCAGCCCCAGCATTTT	36								CASSYMGNQPQHF		:::::::::0:-2:15:::::19:-2:39:::	TLML_20_	RNA
4269	CLONES_TRBTLML_20__FU1_TCR-JV_cDNA_18_ATAGCGAC_merged_170000.txt	6942	2	6.59196e-05	TGTGCCAGCAGTCCTTTAGCCGGCGGTGAGCAGTTCTTC	EEEEEEEEEEEEEEEEEEEEEEEEEEEEEEEEEEEEEEE	TRBV27*00(325)		TRBJ2-1*00(205)		556|568|593|0|12||60.0		29|42|70|26|39||65.0												TGTGCCAGCAGTCCTTTAGCCGGCGGTGAGCAGTTCTTC	36								CASSPLAGGEQFF		:::::::::0:-5:12:::::26:-9:39:::	TLML_20_	RNA
4270	CLONES_TRBTLML_20__FU1_TCR-JV_cDNA_18_ATAGCGAC_merged_170000.txt	6943	2	6.59196e-05	TGTGCCAGCAGTCCCGATGGCTACAATGAGCAGTTCTTC	EEEEEEEEEEEEEEEEEEEEEEEEEEEEEEEEEEEEEEE	TRBV7-3*00(289)	TRBD1*00(25),TRBD2*00(25)	TRBJ2-1*00(104)		540|551|577|0|11||55.0	8|13|36|11|16||25.0;3|8|48|11|16||25.0	23|42|70|20|39||95.0												TGTGCCAGCAGTCCCGATGGCTACAATGAGCAGTTCTTC	36								CASSPDGYNEQFF		:::::::::0:-6:11:11:4:-11:16:20:-3:39:::	TLML_20_	RNA
4271	CLONES_TRBTLML_20__FU1_TCR-JV_cDNA_18_ATAGCGAC_merged_170000.txt	6944	2	6.59196e-05	TGTGCCAGCAGTCCCGACACCTCCTACGAGCAGTACTTC	EEEEEEEEEEEEEEEEEEEEEEEEEEEEEEEEEEEEEEE	TRBV12-3*00(702),TRBV12-4*00(702)		TRBJ2-7*00(227)		530|542|567|0|12||60.0;530|542|567|0|12||60.0		20|39|67|20|39||95.0												TGTGCCAGCAGTCCCGACACCTCCTACGAGCAGTACTTC	36								CASSPDTSYEQYF		:::::::::0:-5:12:::::20:0:39:::	TLML_20_	RNA
4272	CLONES_TRBTLML_20__FU1_TCR-JV_cDNA_18_ATAGCGAC_merged_170000.txt	6945	2	6.59196e-05	TGTGCCAGCAGTCCGACCGGGCTCAATGAGCAGTTCTTC	EEEEEEEEEEEEEEEEEEEEEEEEEEEEEEEEEEEEEEE	TRBV27*00(130)	TRBD1*00(25),TRBD2*00(25)	TRBJ2-1*00(220)		556|568|593|0|12||60.0	10|15|36|16|21||25.0;14|19|48|16|21||25.0	26|42|70|23|39||80.0												TGTGCCAGCAGTCCGACCGGGCTCAATGAGCAGTTCTTC	36								CASSPTGLNEQFF		:::::::::0:-5:12:16:2:-9:21:23:-6:39:::	TLML_20_	RNA
4273	CLONES_TRBTLML_20__FU1_TCR-JV_cDNA_18_ATAGCGAC_merged_170000.txt	6946	2	6.59196e-05	TGTGCCAGCAGTCGCCAGGGTTACAATGAGCAGTTCTTC	EEEEEEEEEEEEEEEEEEEEEEEEEEEEEEEEEEEEEEE	TRBV12-3*00(915),TRBV12-4*00(915)	TRBD1*00(25)	TRBJ2-1*00(230)		530|542|567|0|12||60.0;530|542|567|0|12||60.0	16|21|36|15|20||25.0	24|42|70|21|39||90.0												TGTGCCAGCAGTCGCCAGGGTTACAATGAGCAGTTCTTC	36								CASSRQGYNEQFF		:::::::::0:-5:12:15:-4:-3:20:21:-4:39:::	TLML_20_	RNA
4274	CLONES_TRBTLML_20__FU1_TCR-JV_cDNA_18_ATAGCGAC_merged_170000.txt	6947	2	6.59196e-05	TGTGCCAGCAGTGCGTCTACACAAGAGACCCAGTACTTC	EEEEEEEEEEEEEEEEEEEEEEEEEEEEEEEEEEEEEEE	TRBV2*00(560)		TRBJ2-5*00(230)		518|531|555|0|13||65.0		22|40|68|21|39||90.0												TGTGCCAGCAGTGCGTCTACACAAGAGACCCAGTACTTC	36								CASSASTQETQYF		:::::::::0:-4:13:::::21:-2:39:::	TLML_20_	RNA
4275	CLONES_TRBTLML_20__FU1_TCR-JV_cDNA_18_ATAGCGAC_merged_170000.txt	6948	2	6.59196e-05	TGTGCCAGCAGTGCACACATCACCTACGAGCAGTACTTC	EEEEEEEEEEEEEEEEEEEEEEEEEEEEEEEEEAAAAA?	TRBV6-1*00(665)		TRBJ2-7*00(80)		516|529|553|0|13||65.0		22|39|67|22|39||85.0												TGTGCCAGCAGTGCACACATCACCTACGAGCAGTACTTC	30								CASSAHITYEQYF		:::::::::0:-4:13:::::22:-2:39:::	TLML_20_	RNA
4276	CLONES_TRBTLML_20__FU1_TCR-JV_cDNA_18_ATAGCGAC_merged_170000.txt	6949	2	6.59196e-05	TGTGCCAGCAGTGGCAGGGACACCTACGAGCAGTACTTC	EEEEEEEEEEEEEEEEAEEEEEEEEEEEEEEEEEEEEEE	TRBV12-3*00(734),TRBV12-4*00(734)	TRBD1*00(30)	TRBJ2-7*00(225)		530|542|567|0|12||60.0;530|542|567|0|12||60.0	12|18|36|16|22||30.0	22|39|67|22|39||85.0												TGTGCCAGCAGTGGCAGGGACACCTACGAGCAGTACTTC	32								CASSGRDTYEQYF		:::::::::0:-5:12:16:0:-6:22:22:-2:39:::	TLML_20_	RNA
4277	CLONES_TRBTLML_20__FU1_TCR-JV_cDNA_18_ATAGCGAC_merged_170000.txt	6950	2	6.59196e-05	TGTGCCAGCAGTGAGGGGTTCTCCTACGAGCAGTACTTC	EEEEEEEEEEEEEEEEEEEEEEEEEEEEAEEEEEEEEEE	TRBV2*00(110),TRBV6-1*00(110),TRBV6-4*00(110),TRBV6-5*00(100),TRBV6-6*00(100)		TRBJ2-7*00(235)		518|532|555|0|14||70.0;516|530|553|0|14||70.0;518|532|555|0|14||70.0;519|531|556|0|12||60.0;516|528|553|0|12||60.0		20|39|67|20|39||95.0												TGTGCCAGCAGTGAGGGGTTCTCCTACGAGCAGTACTTC	32								CASSEGFSYEQYF		:::::::::0:-3:14:::::20:0:39:::	TLML_20_	RNA
4278	CLONES_TRBTLML_20__FU1_TCR-JV_cDNA_18_ATAGCGAC_merged_170000.txt	6951	2	6.59196e-05	TGTGCCAGCAGTGAGGACTTGTCGGGGCCCCAGCATTTT	EEEEEEEEEEEEEEEEEEEEEAEEEEEEEEEEEEEEEEE	TRBV9*00(975)	TRBD2*00(25)	TRBJ1-5*00(205)		559|570|595|0|11||55.0	17|22|48|14|19||25.0	29|42|70|26|39||65.0												TGTGCCAGCAGTGAGGACTTGTCGGGGCCCCAGCATTTT	32								CASSEDLSGPQHF		:::::::::0:-5:11:14:-1:-10:19:26:-9:39:::	TLML_20_	RNA
4279	CLONES_TRBTLML_20__FU1_TCR-JV_cDNA_18_ATAGCGAC_merged_170000.txt	6952	2	6.59196e-05	TGTGCCAGCAGTGAGATTTGGGGGCACGAGCAGTACTTC	EEEEEEEEEEEEEEEEEEEEEEEEEEEEAEEEEEEEEEE	TRBV6-1*00(155),TRBV6-4*00(155),TRBV6-5*00(145),TRBV6-6*00(145),TRBV10-3*00(144)	TRBD1*00(30)	TRBJ2-7*00(210)		516|530|553|0|14||70.0;518|532|555|0|14||70.0;519|531|556|0|12||60.0;516|528|553|0|12||60.0;533|548|570|0|15|ST540G|59.0	18|24|36|19|25||30.0	25|39|67|25|39||70.0												TGTGCCAGCAGTGAGATTTGGGGGCACGAGCAGTACTTC	32								CASSEIWGHEQYF		:::::::::0:-3:14:19:-6:0:25:25:-5:39:::	TLML_20_	RNA
4280	CLONES_TRBTLML_20__FU1_TCR-JV_cDNA_18_ATAGCGAC_merged_170000.txt	6953	2	6.59196e-05	TGTGCCAGCAGTAGGCAGGGCAGCTACGAGCAGTACTTC	EEEEEEEEEEEEEEEEEEEEEEEEEEEEEEEEEEEEEEE	TRBV2*00(335)	TRBD1*00(25),TRBD2*00(25)	TRBJ2-7*00(220)		518|530|555|0|12||60.0	16|21|36|15|20||25.0;28|33|48|16|21||25.0	23|39|67|23|39||80.0												TGTGCCAGCAGTAGGCAGGGCAGCTACGAGCAGTACTTC	36								CASSRQGSYEQYF		:::::::::0:-5:12:15:-4:-3:20:23:-3:39:::	TLML_20_	RNA
4281	CLONES_TRBTLML_20__FU1_TCR-JV_cDNA_18_ATAGCGAC_merged_170000.txt	6954	2	6.59196e-05	TGTGCCAGCAGTAGACAGGGGACCTATGGCTACACCTTC	EEEEEEEEEEEEEEEEEEEEEEEEEEEEEEEEEEEEEEE	TRBV28*00(1110)	TRBD1*00(40)	TRBJ1-2*00(115)		564|576|601|0|12||60.0	14|22|36|13|21||40.0	24|40|68|23|39||80.0												TGTGCCAGCAGTAGACAGGGGACCTATGGCTACACCTTC	36								CASSRQGTYGYTF		:::::::::0:-5:12:13:-2:-2:21:23:-4:39:::	TLML_20_	RNA
4282	CLONES_TRBTLML_20__FU1_TCR-JV_cDNA_18_ATAGCGAC_merged_170000.txt	6955	2	6.59196e-05	TGTGCCAGCAGTAAGGAAGACACCGGGGAGCTGTTTTTT	EEEEEEEEEEEEEEEEEEEEEEEEEEEEEEEEEEEEEEE	TRBV2*00(310)		TRBJ2-2*00(240)		518|530|555|0|12||60.0		23|43|71|19|39||100.0												TGTGCCAGCAGTAAGGAAGACACCGGGGAGCTGTTTTTT	36								CASSKEDTGELFF		:::::::::0:-5:12:::::19:-3:39:::	TLML_20_	RNA
4283	CLONES_TRBTLML_20__FU1_TCR-JV_cDNA_18_ATAGCGAC_merged_170000.txt	6956	2	6.59196e-05	TGTGCCAGCAGCTTTACAGGGGGCACTGAAGCTTTCTTT	EEEEEEEEEEEEEEEEEEEEEEEEEEEEEEEEEEEEEEE	TRBV7-9*00(350)	TRBD1*00(40)	TRBJ1-1*00(220)		556|570|593|0|14||70.0	15|23|36|15|23||40.0	24|40|68|23|39||80.0												TGTGCCAGCAGCTTTACAGGGGGCACTGAAGCTTTCTTT	36								CASSFTGGTEAFF		:::::::::0:-3:14:15:-3:-1:23:23:-4:39:::	TLML_20_	RNA
4284	CLONES_TRBTLML_20__FU1_TCR-JV_cDNA_18_ATAGCGAC_merged_170000.txt	6957	2	6.59196e-05	TGTGCCAGCAGCTTCCGGGGCCAAGAGACCCAGTACTTC	EEEEEEEEEEEEEEEEEEEEEEEEEEEEEEEEEEEEEEE	TRBV11-1*00(115),TRBV7-9*00(115)	TRBD1*00(25),TRBD2*00(25)	TRBJ2-5*00(235)		531|545|568|0|14||70.0;556|570|593|0|14||70.0	10|15|36|14|19||25.0;14|19|48|14|19||25.0	21|40|68|20|39||95.0												TGTGCCAGCAGCTTCCGGGGCCAAGAGACCCAGTACTTC	36								CASSFRGQETQYF		:::::::::0:-3:14:14:2:-9:19:20:-1:39:::	TLML_20_	RNA
4285	CLONES_TRBTLML_20__FU1_TCR-JV_cDNA_18_ATAGCGAC_merged_170000.txt	6958	2	6.59196e-05	TGTGCCAGCAGCTTGGGGTTTGTCCATGAGCAGTTCTTC	EEEEEEEEEEEEEEEEEEEEEEEEEEEEEEEEEEEEEEE	TRBV11-1*00(160),TRBV7-9*00(160),TRBV5-4*00(154),TRBV5-5*00(154),TRBV5-8*00(154)	TRBD1*00(25)	TRBJ2-1*00(210)		531|545|568|0|14||70.0;556|570|593|0|14||70.0;549|565|585|0|16||80.0;549|565|585|0|16||80.0;551|567|587|0|16||80.0	6|11|36|20|25||25.0	28|42|70|25|39||70.0												TGTGCCAGCAGCTTGGGGTTTGTCCATGAGCAGTTCTTC	36								CASSLGFVHEQFF		:::::::::0:-3:14:20:6:-13:25:25:-8:39:::	TLML_20_	RNA
4286	CLONES_TRBTLML_20__FU1_TCR-JV_cDNA_18_ATAGCGAC_merged_170000.txt	6959	2	6.59196e-05	TGTGCCAGCAGCTTGAATTACGGGAGCGAGCAGTACTTC	EEEEEEEEEEEEEEEEEEEEEEEEEEEEEEEEEEEEEEE	TRBV5-6*00(305),TRBV5-5*00(289),TRBV5-7*00(289)	TRBD2*00(30)	TRBJ2-7*00(205)		550|565|586|0|15||75.0;549|564|585|0|15||75.0;551|566|587|0|15||75.0	24|30|48|20|26||30.0	26|39|67|26|39||65.0												TGTGCCAGCAGCTTGAATTACGGGAGCGAGCAGTACTTC	36								CASSLNYGSEQYF		:::::::::0:-1:15:20:-8:-2:26:26:-6:39:::	TLML_20_	RNA
4287	CLONES_TRBTLML_20__FU1_TCR-JV_cDNA_18_ATAGCGAC_merged_170000.txt	6960	2	6.59196e-05	TGTGCCAGCAGCTTATGGGAAGGCTACGAGCAGTACTTC	EEEEEEEEEEEEEEEEEEEEEEEEEEEEEEEEEEEEEEE	TRBV7-3*00(262),TRBV7-4*00(235)		TRBJ2-7*00(212)		540|555|577|0|15||75.0;545|560|582|0|15||75.0		23|39|67|23|39||80.0												TGTGCCAGCAGCTTATGGGAAGGCTACGAGCAGTACTTC	36								CASSLWEGYEQYF		:::::::::0:-2:15:::::23:-3:39:::	TLML_20_	RNA
4288	CLONES_TRBTLML_20__FU1_TCR-JV_cDNA_18_ATAGCGAC_merged_170000.txt	6961	2	6.59196e-05	TGTGCCAGCAGCTTAGCGGGGACAGAGACCCAGTACTTC	EEEEEEEEEEEEEEEEEEEEEEEEEEEEEEEEEEEEEEE	TRBV7-2*00(150),TRBV7-8*00(150),TRBV11-2*00(140),TRBV11-3*00(140),TRBV7-3*00(135)	TRBD1*00(25),TRBD2*00(25)	TRBJ2-5*00(220)		580|598|617|0|18||90.0;567|585|604|0|18||90.0;522|538|559|0|16||80.0;521|537|558|0|16||80.0;540|555|577|0|15||75.0	12|17|36|18|23||25.0;16|21|48|18|23||25.0	24|40|68|23|39||80.0												TGTGCCAGCAGCTTAGCGGGGACAGAGACCCAGTACTTC	36								CASSLAGTETQYF		:::::::::0:1:18:18:0:-7:23:23:-4:39:::	TLML_20_	RNA
4289	CLONES_TRBTLML_20__FU1_TCR-JV_cDNA_18_ATAGCGAC_merged_170000.txt	6962	2	6.59196e-05	TGTGCCAGCAGCTTAGGTGGAAGCTACGAGCAGTACTTC	EEEEEEEEEEEEEEEEEEEEEEEEEEEEEEEEEEEEEEE	TRBV7-9*00(880)		TRBJ2-7*00(115)		556|572|593|0|16||80.0		23|39|67|23|39||80.0												TGTGCCAGCAGCTTAGGTGGAAGCTACGAGCAGTACTTC	36								CASSLGGSYEQYF		:::::::::0:-1:16:::::23:-3:39:::	TLML_20_	RNA
4290	CLONES_TRBTLML_20__FU1_TCR-JV_cDNA_18_ATAGCGAC_merged_170000.txt	6963	2	6.59196e-05	TGTGCCAGCAGCTTAGGGGGCCGGGACGAGCAGTACTTC	EEEEEEEEEEEEEEEEEEEEEEEEEEEEEEEEEEEEEEE	TRBV7-9*00(1010)	TRBD1*00(25),TRBD2*00(25)	TRBJ2-7*00(210)		556|572|593|0|16||80.0	10|15|36|20|25||25.0;14|19|48|20|25||25.0	25|39|67|25|39||70.0												TGTGCCAGCAGCTTAGGGGGCCGGGACGAGCAGTACTTC	36								CASSLGGRDEQYF		:::::::::0:-1:16:20:2:-9:25:25:-5:39:::	TLML_20_	RNA
4291	CLONES_TRBTLML_20__FU1_TCR-JV_cDNA_18_ATAGCGAC_merged_170000.txt	6964	2	6.59196e-05	TGTGCCAGCAGCTTAGGGGGGGCGAGTGAAGCTTTCTTT	EEEAEEEEEEEEEEEEEEEEEEEEEEEEEEEEEEEEEEE	TRBV7-9*00(964)	TRBD1*00(35)	TRBJ1-1*00(110)		556|572|593|0|16||80.0	18|25|36|17|24||35.0	27|40|68|26|39||65.0												TGTGCCAGCAGCTTAGGGGGGGCGAGTGAAGCTTTCTTT	32								CASSLGGASEAFF		:::::::::0:-1:16:17:-6:1:24:26:-7:39:::	TLML_20_	RNA
4292	CLONES_TRBTLML_20__FU1_TCR-JV_cDNA_18_ATAGCGAC_merged_170000.txt	6965	2	6.59196e-05	TGTGCCAGCAGCTTAGGAGTAGCGCGCGAGCAGTACTTC	EEEEEEEEEEEEEEEEEEEEEEEEEEEEEEEEEEEEEEE	TRBV11-2*00(160),TRBV11-3*00(160),TRBV7-2*00(160),TRBV11-1*00(144),TRBV7-9*00(144)	TRBD2*00(25)	TRBJ2-7*00(205)		522|538|559|0|16||80.0;521|537|558|0|16||80.0;580|596|617|0|16||80.0;531|547|568|0|16||80.0;556|572|593|0|16||80.0	21|26|48|19|24||25.0	26|39|67|26|39||65.0												TGTGCCAGCAGCTTAGGAGTAGCGCGCGAGCAGTACTTC	36								CASSLGVAREQYF		:::::::::0:-1:16:19:-5:-6:24:26:-6:39:::	TLML_20_	RNA
4293	CLONES_TRBTLML_20__FU1_TCR-JV_cDNA_18_ATAGCGAC_merged_170000.txt	6966	2	6.59196e-05	TGTGCCAGCAGCTTAGAACTATCCGGGACCCAGTACTTC	EEEEEEEEEEEEEEEEEEEEEEEEEEEEEEEEEEEEEEE	TRBV11-2*00(339),TRBV11-3*00(307)		TRBJ2-5*00(205)		522|543|559|0|21|ST539A|89.0;521|542|558|0|21|ST538A|89.0		27|40|68|26|39||65.0												TGTGCCAGCAGCTTAGAACTATCCGGGACCCAGTACTTC	36								CASSLELSGTQYF		:::::::::0:4:21:::::26:-7:39:::	TLML_20_	RNA
4294	CLONES_TRBTLML_20__FU1_TCR-JV_cDNA_18_ATAGCGAC_merged_170000.txt	6967	2	6.59196e-05	TGTGCCAGCAGCTTAGAACCGAACACTGAAGCTTTCTTT	EEEEEEEEEEEEEEEEEEEEEEEEEEEEEEEEEEEEEEE	TRBV11-2*00(1045)		TRBJ1-1*00(235)		522|539|559|0|17||85.0		21|40|68|20|39||95.0												TGTGCCAGCAGCTTAGAACCGAACACTGAAGCTTTCTTT	36								CASSLEPNTEAFF		:::::::::0:0:17:::::20:-1:39:::	TLML_20_	RNA
4295	CLONES_TRBTLML_20__FU1_TCR-JV_cDNA_18_ATAGCGAC_merged_170000.txt	6968	2	6.59196e-05	TGTGCCAGCAGCTTAAGTGGTCAGAACGAGCAGTACTTC	EEEEEEEEEEEEEEEEEEEEEEEEEEEEEEEEEEEEEEE	TRBV7-2*00(240),TRBV7-8*00(224)		TRBJ2-7*00(210)		580|595|617|0|15||75.0;567|582|604|0|15||75.0		25|39|67|25|39||70.0												TGTGCCAGCAGCTTAAGTGGTCAGAACGAGCAGTACTTC	36								CASSLSGQNEQYF		:::::::::0:-2:15:::::25:-5:39:::	TLML_20_	RNA
4296	CLONES_TRBTLML_20__FU1_TCR-JV_cDNA_18_ATAGCGAC_merged_170000.txt	6969	2	6.59196e-05	TGTGCCAGCAGCTCCGGACTGGACGGGGAGCTGTTTTTT	EEEEEEEEEEEEEEEEEEEEEEEEEEEAEEEEEEEEEEE	TRBV5-5*00(520),TRBV5-6*00(472)	TRBD2*00(25)	TRBJ2-2*00(220)		549|562|585|0|13||65.0;550|563|586|0|13||65.0	17|22|48|15|20||25.0	27|43|71|23|39||80.0												TGTGCCAGCAGCTCCGGACTGGACGGGGAGCTGTTTTTT	32								CASSSGLDGELFF		:::::::::0:-3:13:15:-1:-10:20:23:-7:39:::	TLML_20_	RNA
4297	CLONES_TRBTLML_20__FU1_TCR-JV_cDNA_18_ATAGCGAC_merged_170000.txt	6970	2	6.59196e-05	TGTGCCAGCAGCTCGGGCCTCACAGATACGCAGTATTTT	EEEEEEEEEEEEEEEEEEEEEEEEEEEEEEEEEEEEEEE	TRBV7-3*00(285),TRBV7-4*00(253)	TRBD2*00(25)	TRBJ2-3*00(235)		540|553|577|0|13||65.0;545|558|582|0|13||65.0	29|34|48|14|19||25.0	22|41|69|20|39||95.0												TGTGCCAGCAGCTCGGGCCTCACAGATACGCAGTATTTT	36								CASSSGLTDTQYF		:::::::::0:-4:13:14:-13:2:19:20:-2:39:::	TLML_20_	RNA
4298	CLONES_TRBTLML_20__FU1_TCR-JV_cDNA_18_ATAGCGAC_merged_170000.txt	6971	2	6.59196e-05	TGTGCCAGCAGCTCAGGGTGGAACACTGAAGCTTTCTTT	EEEEEEEEEEEEEEEEEEEEEEEEEEEEEEEEEEEEEEE	TRBV7-8*00(325),TRBV7-2*00(293)	TRBD1*00(25)	TRBJ1-1*00(235)		567|580|604|0|13||65.0;580|593|617|0|13||65.0	16|21|36|13|18||25.0	21|40|68|20|39||95.0												TGTGCCAGCAGCTCAGGGTGGAACACTGAAGCTTTCTTT	36								CASSSGWNTEAFF		:::::::::0:-4:13:13:-4:-3:18:20:-1:39:::	TLML_20_	RNA
4299	CLONES_TRBTLML_20__FU1_TCR-JV_cDNA_18_ATAGCGAC_merged_170000.txt	6972	2	6.59196e-05	TGTGCCAGCAGCTGGGACAGCGGCAATGAGCAGTTCTTC	EEEEEEEEEEEEEEEEEEEEEEEEEEEEEEEEEEEEEEE	TRBV7-9*00(637)	TRBD1*00(35)	TRBJ2-1*00(120)		556|569|593|0|13||65.0	12|19|36|13|20||35.0	26|42|70|23|39||80.0												TGTGCCAGCAGCTGGGACAGCGGCAATGAGCAGTTCTTC	36								CASSWDSGNEQFF		:::::::::0:-4:13:13:0:-5:20:23:-6:39:::	TLML_20_	RNA
4300	CLONES_TRBTLML_20__FU1_TCR-JV_cDNA_18_ATAGCGAC_merged_170000.txt	6973	2	6.59196e-05	TGTGCCAGCAGCCCGACAGGGGAAGAGACCCAGTACTTC	EEEEEEEEEEEEEEEEEEEEEEEEEEEEEEEEEEEEEEE	TRBV7-3*00(240)	TRBD1*00(40)	TRBJ2-5*00(225)		540|552|577|0|12||60.0	14|22|36|14|22||40.0	23|40|68|22|39||85.0												TGTGCCAGCAGCCCGACAGGGGAAGAGACCCAGTACTTC	36								CASSPTGEETQYF		:::::::::0:-5:12:14:-2:-2:22:22:-3:39:::	TLML_20_	RNA
4301	CLONES_TRBTLML_20__FU1_TCR-JV_cDNA_18_ATAGCGAC_merged_170000.txt	6974	2	6.59196e-05	TGTGCCAGCAGCCCGAGGGCGGAATATGGCTACACCTTC	EEEEEEEEEEEEEEEEEEEEEEEEEEEEEEEEEEEEEEE	TRBV11-1*00(140),TRBV7-9*00(140),TRBV4-2*00(129),TRBV7-2*00(124),TRBV7-6*00(124)	TRBD2*00(30)	TRBJ1-2*00(215)		531|543|568|0|12||60.0;556|568|593|0|12||60.0;537|550|574|0|13||65.0;580|592|617|0|12||60.0;576|588|613|0|12||60.0	27|33|48|14|20||30.0	25|40|68|24|39||75.0												TGTGCCAGCAGCCCGAGGGCGGAATATGGCTACACCTTC	36								CASSPRAEYGYTF		:::::::::0:-5:12:14:-11:1:20:24:-5:39:::	TLML_20_	RNA
4302	CLONES_TRBTLML_20__FU1_TCR-JV_cDNA_18_ATAGCGAC_merged_170000.txt	6975	2	6.59196e-05	TGTGCCAGCAGCCCACTAGCGGGAGACGAGCAGTACTTC	EEEEEEEEEEEEEEEEEEEEEEEEEEEEEEEEEEEEEEE	TRBV12-3*00(755),TRBV12-4*00(755)	TRBD2*00(55)	TRBJ2-7*00(210)		530|541|567|0|11||55.0;530|541|567|0|11||55.0	19|30|48|14|25||55.0	25|39|67|25|39||70.0												TGTGCCAGCAGCCCACTAGCGGGAGACGAGCAGTACTTC	36								CASSPLAGDEQYF		:::::::::0:-6:11:14:-3:-2:25:25:-5:39:::	TLML_20_	RNA
4303	CLONES_TRBTLML_20__FU1_TCR-JV_cDNA_18_ATAGCGAC_merged_170000.txt	6976	2	6.59196e-05	TGTGCCAGCAGCCCACGTACAGGATACGAGCAGTACTTC	EEEEEEEEEEEEEEEEEEEEEEEEAEEEEEEEEEEEEEE	TRBV27*00(1167)	TRBD1*00(25)	TRBJ2-7*00(115)		556|567|593|0|11||55.0	15|20|36|18|23||25.0	24|39|67|24|39||75.0												TGTGCCAGCAGCCCACGTACAGGATACGAGCAGTACTTC	32								CASSPRTGYEQYF		:::::::::0:-6:11:18:-3:-4:23:24:-4:39:::	TLML_20_	RNA
4304	CLONES_TRBTLML_20__FU1_TCR-JV_cDNA_18_ATAGCGAC_merged_170000.txt	6977	2	6.59196e-05	TGTGCCAGCAGCCAGGGATACCAAGAGACCCAGTACTTC	EEEEEEEEEEEEEEEEEEEEEEEEEEEEEEEEEEEEEEE	TRBV3-1*00(495),TRBV3-2*00(447)		TRBJ2-5*00(171)		543|557|580|0|14||70.0;543|557|580|0|14||70.0		19|40|68|18|39||105.0												TGTGCCAGCAGCCAGGGATACCAAGAGACCCAGTACTTC	36								CASSQGYQETQYF		:::::::::0:-3:14:::::18:1:39:::	TLML_20_	RNA
4305	CLONES_TRBTLML_20__FU1_TCR-JV_cDNA_18_ATAGCGAC_merged_170000.txt	6978	2	6.59196e-05	TGTGCCAGCAGCCAGGACAGCACAGATACGCAGTATTTT	EEEEEEEEEEEEEEEEEEEEEEEEEEEEEEEEEEEEEEE	TRBV4-2*00(100),TRBV7-3*00(90),TRBV7-4*00(90),TRBV7-8*00(90),TRBV7-9*00(90)		TRBJ2-3*00(245)		537|551|574|0|14||70.0;540|552|577|0|12||60.0;545|557|582|0|12||60.0;567|579|604|0|12||60.0;556|568|593|0|12||60.0		20|41|69|18|39||105.0												TGTGCCAGCAGCCAGGACAGCACAGATACGCAGTATTTT	36								CASSQDSTDTQYF		:::::::::0:-3:14:::::18:0:39:::	TLML_20_	RNA
4306	CLONES_TRBTLML_20__FU1_TCR-JV_cDNA_18_ATAGCGAC_merged_170000.txt	6979	2	6.59196e-05	TGTGCCAGCAGCCAAGGGGGGGCCACTGAAGCTTTCTTT	EEEEEEEEEEEEEEEEEEEEEEEEEEEEEEEEEEEEEEE	TRBV14*00(575)	TRBD1*00(30)	TRBJ1-1*00(220)		516|532|553|0|16||80.0	18|24|36|17|23||30.0	24|40|68|23|39||80.0												TGTGCCAGCAGCCAAGGGGGGGCCACTGAAGCTTTCTTT	36								CASSQGGATEAFF		:::::::::0:-1:16:17:-6:0:23:23:-4:39:::	TLML_20_	RNA
4307	CLONES_TRBTLML_20__FU1_TCR-JV_cDNA_18_ATAGCGAC_merged_170000.txt	6980	2	6.59196e-05	TGTGCCAGCAGCCAAGATTATAGGGTCGAGCAGTTCTTC	EEEEEEEEEEEEEEEEEEEEEEEEEEEEEEEEEEEEEEE	TRBV3-1*00(387),TRBV3-2*00(371)		TRBJ2-1*00(200)		543|561|580|0|18||90.0;543|561|580|0|18||90.0		30|42|70|27|39||60.0												TGTGCCAGCAGCCAAGATTATAGGGTCGAGCAGTTCTTC	36								CASSQDYRVEQFF		:::::::::0:1:18:::::27:-10:39:::	TLML_20_	RNA
4308	CLONES_TRBTLML_20__FU1_TCR-JV_cDNA_18_ATAGCGAC_merged_170000.txt	6981	2	6.59196e-05	TGTGCCAGCAGCCAAGATGGGGTTAGGGAGCAGTTCTTC	EEEEEEEEEEEEEEEEEEEEEEEEEEEEEEEEEEEEEEE	TRBV14*00(185)		TRBJ2-1*00(200)		516|534|553|0|18||90.0		30|42|70|27|39||60.0												TGTGCCAGCAGCCAAGATGGGGTTAGGGAGCAGTTCTTC	36								CASSQDGVREQFF		:::::::::0:1:18:::::27:-10:39:::	TLML_20_	RNA
4309	CLONES_TRBTLML_20__FU1_TCR-JV_cDNA_18_ATAGCGAC_merged_170000.txt	6982	2	6.59196e-05	TGTGCCAGCAGCCAAGACCCCAGCTACGAGCAGTACTTC	EEEEEEEEEEEEEEEEEEEEEEEEEEEEEEEEEEEEEEE	TRBV3-1*00(345),TRBV3-2*00(329)		TRBJ2-7*00(220)		543|560|580|0|17||85.0;543|560|580|0|17||85.0		23|39|67|23|39||80.0												TGTGCCAGCAGCCAAGACCCCAGCTACGAGCAGTACTTC	36								CASSQDPSYEQYF		:::::::::0:0:17:::::23:-3:39:::	TLML_20_	RNA
4310	CLONES_TRBTLML_20__FU1_TCR-JV_cDNA_18_ATAGCGAC_merged_170000.txt	6983	2	6.59196e-05	TGTGCCAGCAGCCAAACCGGCGGGACAGGGTTTCGTTTT	EEEEEEEEEEEEEEEEEEEEEEEEEEEEEEEEEEEEEEE	TRBV3-1*00(287),TRBV3-2*00(287)	TRBD1*00(50)	TRBJ2-3*00(152)		543|558|580|0|15||75.0;543|558|580|0|15||75.0	11|21|36|20|30||50.0	37|41|69|35|39||20.0												TGTGCCAGCAGCCAAACCGGCGGGACAGGGTTTCGTTTT	36								CASSQTGGTGFRF		:::::::::0:-2:15:20:1:-3:30:35:-17:39:::	TLML_20_	RNA
4311	CLONES_TRBTLML_20__FU1_TCR-JV_cDNA_18_ATAGCGAC_merged_170000.txt	6984	2	6.59196e-05	TGTGCCAGCAGCCAAAGAAGCACCGGGGAGCTGTTTTTT	EEEEEEEEEEEEEEEEEEEEEEEEEEEEEEEEEEEEEEE	TRBV7-2*00(855)		TRBJ2-2*00(235)		580|592|617|0|12||60.0		24|43|71|20|39||95.0												TGTGCCAGCAGCCAAAGAAGCACCGGGGAGCTGTTTTTT	36								CASSQRSTGELFF		:::::::::0:-5:12:::::20:-4:39:::	TLML_20_	RNA
4312	CLONES_TRBTLML_20__FU1_TCR-JV_cDNA_18_ATAGCGAC_merged_170000.txt	6985	2	6.59196e-05	TGTGCCAGCAGCGTCGGGACAGGGGTTGGCTACACCTTC	EEEEEEEEEEEEEAEEEEEEEEEEEEEEEEEEEEEEEEE	TRBV7-8*00(307)	TRBD1*00(55)	TRBJ1-2*00(175)		567|579|604|0|12||60.0	11|22|36|14|25||55.0	27|40|68|26|39||65.0												TGTGCCAGCAGCGTCGGGACAGGGGTTGGCTACACCTTC	32								CASSVGTGVGYTF		:::::::::0:-5:12:14:1:-2:25:26:-7:39:::	TLML_20_	RNA
4313	CLONES_TRBTLML_20__FU1_TCR-JV_cDNA_18_ATAGCGAC_merged_170000.txt	6986	2	6.59196e-05	TGTGCCAGCAGCGCCGACAGAACCGGGGAGCTGTTTTTT	EEEEEEEEEEEEEEEEEEEEEEEEEEEEEEEEEEEEEEE	TRBV2*00(555)	TRBD1*00(25)	TRBJ2-2*00(230)		518|529|555|0|11||55.0	14|19|36|15|20||25.0	25|43|71|21|39||90.0												TGTGCCAGCAGCGCCGACAGAACCGGGGAGCTGTTTTTT	36								CASSADRTGELFF		:::::::::0:-6:11:15:-2:-5:20:21:-5:39:::	TLML_20_	RNA
4314	CLONES_TRBTLML_20__FU1_TCR-JV_cDNA_18_ATAGCGAC_merged_170000.txt	6987	2	6.59196e-05	TGTGCCAGCAGCGCGGGAGTTCAAGAGACCCAGTACTTC	EEEEEEEEEEEEEEEEEEEEEEEEEEEEEEEEEEEEEEE	TRBV7-9*00(515)	TRBD2*00(35)	TRBJ2-5*00(230)		556|568|593|0|12||60.0	23|30|48|12|19||35.0	22|40|68|21|39||90.0												TGTGCCAGCAGCGCGGGAGTTCAAGAGACCCAGTACTTC	36								CASSAGVQETQYF		:::::::::0:-5:12:12:-7:-2:19:21:-2:39:::	TLML_20_	RNA
4315	CLONES_TRBTLML_20__FU1_TCR-JV_cDNA_18_ATAGCGAC_merged_170000.txt	6988	2	6.59196e-05	TGTGCCAGCAGCGGGGGAGACTCCTACGAGCAGTACTTC	EEEEEEEEEEEEEEEEEEEEEEEEEEEEEEEEEEEEEEE	TRBV5-4*00(246)	TRBD1*00(25),TRBD2*00(25)	TRBJ2-7*00(65)		549|561|585|0|12||60.0	18|23|36|12|17||25.0;25|30|48|14|19||25.0	20|39|67|20|39||95.0												TGTGCCAGCAGCGGGGGAGACTCCTACGAGCAGTACTTC	36								CASSGGDSYEQYF		:::::::::0:-4:12:12:-6:-1:17:20:0:39:::	TLML_20_	RNA
4316	CLONES_TRBTLML_20__FU1_TCR-JV_cDNA_18_ATAGCGAC_merged_170000.txt	6989	2	6.59196e-05	TGTGCCAGCAGCGGACAGTCCTACAATGAGCAGTTCTTC	EEEEEEEEEEEEEEEEEEEEEEEEEEEEEEEEEEEEEEE	TRBV3-1*00(620)	TRBD1*00(30)	TRBJ2-1*00(245)		543|555|580|0|12||60.0	13|19|36|12|18||30.0	21|42|70|18|39||105.0												TGTGCCAGCAGCGGACAGTCCTACAATGAGCAGTTCTTC	36								CASSGQSYNEQFF		:::::::::0:-5:12:12:-1:-5:18:18:-1:39:::	TLML_20_	RNA
4317	CLONES_TRBTLML_20__FU1_TCR-JV_cDNA_18_ATAGCGAC_merged_170000.txt	6990	2	6.59196e-05	TGTGCCAGCAGCATGACAGGGTTGGCTGAAGCTTTCTTT	EEEEEEEEEEEEEEEEEEEEEEEEEEEEEEEEEEEEEEE	TRBV7-6*00(515),TRBV7-7*00(467)	TRBD1*00(35)	TRBJ1-1*00(202)		576|588|613|0|12||60.0;585|597|622|0|12||60.0	14|21|36|14|21||35.0	26|40|68|25|39||70.0												TGTGCCAGCAGCATGACAGGGTTGGCTGAAGCTTTCTTT	36								CASSMTGLAEAFF		:::::::::0:-5:12:14:-2:-3:21:25:-6:39:::	TLML_20_	RNA
4318	CLONES_TRBTLML_20__FU1_TCR-JV_cDNA_18_ATAGCGAC_merged_170000.txt	6991	2	6.59196e-05	TGTGCCAGCAGCAAGGACAGTAACTATGGCTACACCTTC	EEEEEEEEEEEEEEEEEEEEEEEEEEEEEEEEEEEEEEE	TRBV7-9*00(1115)	TRBD1*00(30)	TRBJ1-2*00(159)		556|568|593|0|12||60.0	13|19|36|14|20||30.0	21|40|68|20|39||95.0												TGTGCCAGCAGCAAGGACAGTAACTATGGCTACACCTTC	36								CASSKDSNYGYTF		:::::::::0:-5:12:14:-1:-5:20:20:-1:39:::	TLML_20_	RNA
4319	CLONES_TRBTLML_20__FU1_TCR-JV_cDNA_18_ATAGCGAC_merged_170000.txt	6992	2	6.59196e-05	TGTGCCAGCAGCAAAACAGGGAACACTGAAGCTTTCTTT	EEEEEEEEEEEEEEEEEEEEEEEEAEEEEEEEEEEEEEE	TRBV7-6*00(515),TRBV7-7*00(467)	TRBD1*00(25)	TRBJ1-1*00(235)		576|588|613|0|12||60.0;585|597|622|0|12||60.0	15|20|36|15|20||25.0	21|40|68|20|39||95.0												TGTGCCAGCAGCAAAACAGGGAACACTGAAGCTTTCTTT	32								CASSKTGNTEAFF		:::::::::0:-5:12:15:-3:-4:20:20:-1:39:::	TLML_20_	RNA
4320	CLONES_TRBTLML_20__FU1_TCR-JV_cDNA_18_ATAGCGAC_merged_170000.txt	6993	2	6.59196e-05	TGTGCCAGCAGGTGGACAGGTTCCTACGAGCAGTACTTC	EEEEEEEEEEEEEEEEEEEEEEEEEEEEEEEEEEEEEEE	TRBV6-5*00(465)	TRBD1*00(35)	TRBJ2-7*00(230)		519|530|556|0|11||55.0	13|20|36|13|20||35.0	21|39|67|21|39||90.0												TGTGCCAGCAGGTGGACAGGTTCCTACGAGCAGTACTTC	36								CASRWTGSYEQYF		:::::::::0:-6:11:13:-1:-4:20:21:-1:39:::	TLML_20_	RNA
4321	CLONES_TRBTLML_20__FU1_TCR-JV_cDNA_18_ATAGCGAC_merged_170000.txt	6994	2	6.59196e-05	TGTGCCAGCAGGCCGGGCCAGGGCTATGGCTACACCTTC	EEEEEEEEEEEEEEEEEEEEEEEEEEEEEEEEEEEEEEE	TRBV6-5*00(88)	TRBD1*00(39)	TRBJ1-2*00(172)		519|530|556|0|11||55.0	10|21|36|12|23|SA15C|39.0	24|40|68|23|39||80.0												TGTGCCAGCAGGCCGGGCCAGGGCTATGGCTACACCTTC	36								CASRPGQGYGYTF		:::::::::0:-6:11:12:2:-3:23:23:-4:39:::	TLML_20_	RNA
4322	CLONES_TRBTLML_20__FU1_TCR-JV_cDNA_18_ATAGCGAC_merged_170000.txt	6995	2	6.59196e-05	TGTGCCAGCAGGAAGGCGGGGGACTATGGCTACACCTTC	EEEEEEEEEEEEEEEEEEEEEEEEEEEEEEEEEEEEEEE	TRBV7-9*00(418.5)	TRBD1*00(25),TRBD2*00(25)	TRBJ1-2*00(157.5)		556|567|593|0|11||55.0	18|23|36|17|22||25.0;23|28|48|15|20||25.0	23|40|68|22|39||85.0												TGTGCCAGCAGGAAGGCGGGGGACTATGGCTACACCTTC	36								CASRKAGDYGYTF		:::::::::0:-6:11:17:-6:-1:22:22:-3:39:::	TLML_20_	RNA
4323	CLONES_TRBTLML_20__FU1_TCR-JV_cDNA_18_ATAGCGAC_merged_170000.txt	6996	2	6.59196e-05	TGTGCCAGCAGACGGGAGGGCTACAATGAGCAGTTCTTC	EEEEEEEEEEEEEEEEEEEEEEEEEEEEEEEEEEAEEEE	TRBV28*00(1111)	TRBD2*00(40)	TRBJ2-1*00(227)		564|575|601|0|11||55.0	24|32|48|12|20||40.0	23|42|70|20|39||95.0												TGTGCCAGCAGACGGGAGGGCTACAATGAGCAGTTCTTC	32								CASRREGYNEQFF		:::::::::0:-6:11:12:-8:0:20:20:-3:39:::	TLML_20_	RNA
4324	CLONES_TRBTLML_20__FU1_TCR-JV_cDNA_18_ATAGCGAC_merged_170000.txt	6997	2	6.59196e-05	TGTGCCAGCAGAGGGGAGGGTGAAAACATTCAGTACTTC	EEEEEEEEEEEEEEEEEEEEEEEEEEEEEEEEEEEEEEE	TRBV7-2*00(585)	TRBD2*00(35)	TRBJ2-4*00(225)		580|591|617|0|11||55.0	25|32|48|13|20||35.0	25|42|70|22|39||85.0												TGTGCCAGCAGAGGGGAGGGTGAAAACATTCAGTACTTC	36								CASRGEGENIQYF		:::::::::0:-6:11:13:-9:0:20:22:-5:39:::	TLML_20_	RNA
4325	CLONES_TRBTLML_20__FU1_TCR-JV_cDNA_18_ATAGCGAC_merged_170000.txt	6998	2	6.59196e-05	TGTGCCAGCAACAGGGGGCTGGGCTATGGCTACACCTTC	EEEEEEEEEEEEEEEEEEEEEEEEEEEEEEEEEEEEEEE	TRBV19*00(170)	TRBD1*00(45)	TRBJ1-2*00(220)		559|567|596|0|8||40.0	15|24|36|10|19||45.0	24|40|68|23|39||80.0												TGTGCCAGCAACAGGGGGCTGGGCTATGGCTACACCTTC	36								CASNRGLGYGYTF		:::::::::0:-9:8:10:-3:0:19:23:-4:39:::	TLML_20_	RNA
4326	CLONES_TRBTLML_20__FU1_TCR-JV_cDNA_18_ATAGCGAC_merged_170000.txt	7040	2	6.59196e-05	TGCGCCAGCAGTGACAGCCCGAACACTGAAGCTTTCTTT	EEEEEEEEEEEEEEEEEEEEEEAEEEEEEEEEEEEEEEE	TRBV10-2*00(146)		TRBJ1-1*00(235)		533|547|570|0|14||70.0		21|40|68|20|39||95.0												TGCGCCAGCAGTGACAGCCCGAACACTGAAGCTTTCTTT	32								CASSDSPNTEAFF		:::::::::0:-3:14:::::20:-1:39:::	TLML_20_	RNA
4327	CLONES_TRBTLML_20__FU1_TCR-JV_cDNA_18_ATAGCGAC_merged_170000.txt	7041	2	6.59196e-05	TGCGCCAGCAGCTTGGTAGGCCTCTGGGAGCAGTACTTC	EEEEEEEEEEEEEEEEEEEEEEEEEEEEEEEEEEEEEEE	TRBV5-1*00(550)		TRBJ2-7*00(200)		554|570|590|0|16||80.0		27|39|67|27|39||60.0												TGCGCCAGCAGCTTGGTAGGCCTCTGGGAGCAGTACTTC	36								CASSLVGLWEQYF		:::::::::0:0:16:::::27:-7:39:::	TLML_20_	RNA
4328	CLONES_TRBTLML_20__FU1_TCR-JV_cDNA_18_ATAGCGAC_merged_170000.txt	7042	2	6.59196e-05	TGCGCCAGCAGCTTGGACAGGGATGGTGAAGCTTTCTTT	EEEEEEEEEEEEEEEEEEEEEEEEEEEEEEEEEEEEEEE	TRBV5-1*00(429)	TRBD1*00(30)	TRBJ1-1*00(104)		554|570|590|0|16||80.0	15|21|36|16|22||30.0	27|40|68|26|39||65.0												TGCGCCAGCAGCTTGGACAGGGATGGTGAAGCTTTCTTT	36								CASSLDRDGEAFF		:::::::::0:0:16:16:-3:-3:22:26:-7:39:::	TLML_20_	RNA
4329	CLONES_TRBTLML_20__FU1_TCR-JV_cDNA_18_ATAGCGAC_merged_170000.txt	7043	2	6.59196e-05	TGCGCCAGCAGCTTGACGGATAACAATGAGCAGTTCTTC	EEEEEEEEEEEEEEEEEEEEEEEEEEEEEEEEEEEEEEE	TRBV5-1*00(505)		TRBJ2-1*00(225)		554|569|590|0|15||75.0		25|42|70|22|39||85.0												TGCGCCAGCAGCTTGACGGATAACAATGAGCAGTTCTTC	36								CASSLTDNNEQFF		:::::::::0:-1:15:::::22:-5:39:::	TLML_20_	RNA
4330	CLONES_TRBTLML_20__FU1_TCR-JV_cDNA_18_ATAGCGAC_merged_170000.txt	7044	2	6.59196e-05	TGCGCCAGCAGCTTATCGAACACCGGGGAGCTGTTTTTT	EEEEEEEEEEEEEEEEEEEEEEEEEEEEEEEEEEEEEEE	TRBV5-1*00(140)		TRBJ2-2*00(255)		554|568|590|0|14||70.0		20|43|71|16|39||115.0												TGCGCCAGCAGCTTATCGAACACCGGGGAGCTGTTTTTT	36								CASSLSNTGELFF		:::::::::0:-2:14:::::16:0:39:::	TLML_20_	RNA
4331	CLONES_TRBTLML_20__FU1_TCR-JV_cDNA_18_ATAGCGAC_merged_170000.txt	7045	2	6.59196e-05	TGCGCCAGCAGCTTAGGACAGGAGGACATTCAGTACTTC	EEEEEEEEEEEEEEEEEEEEEEEEEEEEEEEEEEEEEEE	TRBV5-1*00(88)	TRBD1*00(35)	TRBJ2-4*00(210)		554|568|590|0|14||70.0	13|20|36|15|22||35.0	28|42|70|25|39||70.0												TGCGCCAGCAGCTTAGGACAGGAGGACATTCAGTACTTC	36								CASSLGQEDIQYF		:::::::::0:-2:14:15:-1:-4:22:25:-8:39:::	TLML_20_	RNA
4332	CLONES_TRBTLML_20__FU1_TCR-JV_cDNA_18_ATAGCGAC_merged_170000.txt	7046	2	6.59196e-05	TGCGCCAGCAGCTCCGGGACAGAAGAGACCCAGTACTTC	EEEEEEEEEEEEEEEEEAEEEEEEEAEEEEE<EEEEEEE	TRBV5-1*00(367)	TRBD1*00(45)	TRBJ2-5*00(225)		554|567|590|0|13||65.0	10|19|36|13|22||45.0	23|40|68|22|39||85.0												TGCGCCAGCAGCTCCGGGACAGAAGAGACCCAGTACTTC	27								CASSSGTEETQYF		:::::::::0:-3:13:13:2:-5:22:22:-3:39:::	TLML_20_	RNA
4333	CLONES_TRBTLML_20__FU1_TCR-JV_cDNA_18_ATAGCGAC_merged_170000.txt	7047	2	6.59196e-05	TGCGCCAGCAGCTGGCGGGGGGGCACTGAAGCTTTCTTT	EEEEEEEEEEEEEEEEEEEEEEEEEEEEEEEEEEEEEEE	TRBV5-1*00(170)	TRBD2*00(29),TRBD1*00(25)	TRBJ1-1*00(220)		554|567|590|0|13||65.0	23|32|48|14|23|SA28G|29.0;18|23|36|16|21||25.0	24|40|68|23|39||80.0												TGCGCCAGCAGCTGGCGGGGGGGCACTGAAGCTTTCTTT	36								CASSWRGGTEAFF		:::::::::0:-3:13:14:-7:0:23:23:-4:39:::	TLML_20_	RNA
4334	CLONES_TRBTLML_20__FU1_TCR-JV_cDNA_18_ATAGCGAC_merged_170000.txt	7048	2	6.59196e-05	TGCGCCAGCAGCCGCTTCTCGGGCAATGAGCAGTTCTTC	EEEEEEEEEEEEEEEEEEEEEEEEEEEEEEEEEEEEEEE	TRBV4-1*00(95),TRBV4-3*00(95),TRBV23-1*00(85)		TRBJ2-1*00(220)		537|550|574|0|13||65.0;537|550|574|0|13||65.0;580|591|617|0|11||55.0		26|42|70|23|39||80.0												TGCGCCAGCAGCCGCTTCTCGGGCAATGAGCAGTTCTTC	36								CASSRFSGNEQFF		:::::::::0:-4:13:::::23:-6:39:::	TLML_20_	RNA
4335	CLONES_TRBTLML_20__FU1_TCR-JV_cDNA_18_ATAGCGAC_merged_170000.txt	7049	2	6.59196e-05	TGCGCCAGCAGCCGAGACAGGGTCTACGAGCAGTACTTC	EEEEEEEEEEEEEEEEEEEEEEEEEEEEEEEEEEEEEEE	TRBV4-3*00(289),TRBV4-2*00(273),TRBV4-1*00(257)	TRBD1*00(25)	TRBJ2-7*00(220)		537|554|574|0|17|SA550G|69.0;537|554|574|0|17|ST539CSA550G|53.0;537|554|574|0|17|SA550G|69.0	16|21|36|17|22||25.0	23|39|67|23|39||80.0												TGCGCCAGCAGCCGAGACAGGGTCTACGAGCAGTACTTC	36								CASSRDRVYEQYF		:::::::::0:0:17:17:-4:-3:22:23:-3:39:::	TLML_20_	RNA
4336	CLONES_TRBTLML_20__FU1_TCR-JV_cDNA_18_ATAGCGAC_merged_170000.txt	7050	2	6.59196e-05	TGCGCCAGCAGCCGAACAGGGGGCTGGGAGCAGTACTTC	EEEEEEEEEEEEEEEEEEEEEEEEEEEEEEEEEEEEEEE	TRBV5-1*00(445)	TRBD1*00(45)	TRBJ2-7*00(200)		554|566|590|0|12||60.0	15|24|36|15|24||45.0	27|39|67|27|39||60.0												TGCGCCAGCAGCCGAACAGGGGGCTGGGAGCAGTACTTC	36								CASSRTGGWEQYF		:::::::::0:-4:12:15:-3:0:24:27:-7:39:::	TLML_20_	RNA
4337	CLONES_TRBTLML_20__FU1_TCR-JV_cDNA_18_ATAGCGAC_merged_170000.txt	7051	2	6.59196e-05	TGCGCCAGCAGCCGAAGTTTTCGAGAGACCCAGTACTTC	EEEEEEEEEEEEEEEEEEEEEEEEEEEEEEEEEEEEEEE	TRBV5-1*00(130)		TRBJ2-5*00(220)		554|566|590|0|12||60.0		24|40|68|23|39||80.0												TGCGCCAGCAGCCGAAGTTTTCGAGAGACCCAGTACTTC	36								CASSRSFRETQYF		:::::::::0:-4:12:::::23:-4:39:::	TLML_20_	RNA
4338	CLONES_TRBTLML_20__FU1_TCR-JV_cDNA_18_ATAGCGAC_merged_170000.txt	7052	2	6.59196e-05	TGCGCCAGCAGCCAAGCGGGAGTAGGAGAGCAGTACTTC	EEEEEEEEEEEEEEEEEEEEEEEEEEEEEEEEEEEEEEE	TRBV4-1*00(150),TRBV4-3*00(134)	TRBD2*00(30)	TRBJ2-7*00(200)		537|553|574|0|16||80.0;537|553|574|0|16||80.0	24|30|48|16|22||30.0	27|39|67|27|39||60.0												TGCGCCAGCAGCCAAGCGGGAGTAGGAGAGCAGTACTTC	36								CASSQAGVGEQYF		:::::::::0:-1:16:16:-8:-2:22:27:-7:39:::	TLML_20_	RNA
4339	CLONES_TRBTLML_20__FU1_TCR-JV_cDNA_18_ATAGCGAC_merged_170000.txt	7053	2	6.59196e-05	TGCGCCAGCAGCCAAACTAGCGGCTACGAGCAGTACTTC	EEEEEEEEEEEEEEEEEEEEEEEEEEEEEEEEEEEEEEE	TRBV4-1*00(285),TRBV4-3*00(253)	TRBD2*00(40)	TRBJ2-7*00(220)		537|552|574|0|15||75.0;537|552|574|0|15||75.0	19|27|48|15|23||40.0	23|39|67|23|39||80.0												TGCGCCAGCAGCCAAACTAGCGGCTACGAGCAGTACTTC	36								CASSQTSGYEQYF		:::::::::0:-2:15:15:-3:-5:23:23:-3:39:::	TLML_20_	RNA
4340	CLONES_TRBTLML_20__FU1_TCR-JV_cDNA_18_ATAGCGAC_merged_170000.txt	7054	2	6.59196e-05	TGCGCCAGCAGCGTAGCGGACACCGGGGAGCTGTTTTTT	EEEEEEEEEEEEEEEEEEEEEEEEEEEEEEEEEEEEEEE	TRBV5-1*00(422.5)		TRBJ2-2*00(244)		554|566|590|0|12||60.0		19|43|71|15|39|SA22G|104.0												TGCGCCAGCAGCGTAGCGGACACCGGGGAGCTGTTTTTT	36								CASSVADTGELFF		:::::::::0:-4:12:::::15:1:39:::	TLML_20_	RNA
4341	CLONES_TRBTLML_20__FU1_TCR-JV_cDNA_18_ATAGCGAC_merged_170000.txt	7055	2	6.59196e-05	TGCGCCAGCAGCGCAAGCCTACCGGGCGAGCAGTACTTC	EEEEEEEEEEEEEEEEEEEEEEEEEEEEEEEEEEEEEEE	TRBV5-1*00(550)	TRBD1*00(25),TRBD2*00(25)	TRBJ2-7*00(205)		554|566|590|0|12||60.0	10|15|36|21|26||25.0;14|19|48|21|26||25.0	26|39|67|26|39||65.0												TGCGCCAGCAGCGCAAGCCTACCGGGCGAGCAGTACTTC	36								CASSASLPGEQYF		:::::::::0:-4:12:21:2:-9:26:26:-6:39:::	TLML_20_	RNA
4342	CLONES_TRBTLML_20__FU1_TCR-JV_cDNA_18_ATAGCGAC_merged_170000.txt	7058	2	6.59196e-05	TGCAGTGCTCCGGGACAGGGAGTTGGTGAAGCTTTCTTT	EEEEEEEEEEEEEEEEEEEEEEEEEEEEEEEEEEEEEEE	TRBV20-1*00(675)	TRBD1*00(55)	TRBJ1-1*00(205)		759|768|793|0|9||45.0	10|21|36|9|20||55.0	27|40|68|26|39||65.0												TGCAGTGCTCCGGGACAGGGAGTTGGTGAAGCTTTCTTT	36								CSAPGQGVGEAFF		:::::::::0:-5:9:9:2:-3:20:26:-7:39:::	TLML_20_	RNA
4343	CLONES_TRBTLML_20__FU1_TCR-JV_cDNA_18_ATAGCGAC_merged_170000.txt	7059	2	6.59196e-05	TGCAGTGCTGTGACAGGCCTTAACTATGGCTACACCTTC	EEEEEEEEEEEEEEEEEEEEEEEEEEEEEEEEEEEAAAA	TRBV20-1*00(840)	TRBD1*00(30)	TRBJ1-2*00(100)		759|768|793|0|9||45.0	14|20|36|11|17||30.0	21|40|68|20|39||95.0												TGCAGTGCTGTGACAGGCCTTAACTATGGCTACACCTTC	32								CSAVTGLNYGYTF		:::::::::0:-5:9:11:-2:-4:17:20:-1:39:::	TLML_20_	RNA
4344	CLONES_TRBTLML_20__FU1_TCR-JV_cDNA_18_ATAGCGAC_merged_170000.txt	7060	2	6.59196e-05	TGCAGTGCTACTGGGACTAGCGTAGGTGAGCAGTTCTTC	EEEEEEEEEEEEEEEEEEEEEEEEEEEEEEEEEEEEEEE	TRBV20-1*00(740)	TRBD2*00(50)	TRBJ2-1*00(205)		759|769|793|0|10||50.0	16|26|48|12|22||50.0	29|42|70|26|39||65.0												TGCAGTGCTACTGGGACTAGCGTAGGTGAGCAGTTCTTC	36								CSATGTSVGEQFF		:::::::::0:-4:10:12:0:-6:22:26:-9:39:::	TLML_20_	RNA
4345	CLONES_TRBTLML_20__FU1_TCR-JV_cDNA_18_ATAGCGAC_merged_170000.txt	7061	2	6.59196e-05	TGCAGTGCTACGGGGGCGGGAGGTGGTGAGCAGTACTTC	EEEEEEEEEEEEEEEEEEEEEEEEEEEEEEEEEEEEEEE	TRBV20-1*00(380)	TRBD2*00(40),TRBD1*00(35)	TRBJ2-7*00(200)		759|769|793|0|10||50.0	23|31|48|15|23||40.0;18|25|36|11|18||35.0	27|39|67|27|39||60.0												TGCAGTGCTACGGGGGCGGGAGGTGGTGAGCAGTACTTC	36								CSATGAGGGEQYF		:::::::::0:-4:10:15:-7:-1:23:27:-7:39:::	TLML_20_	RNA
4346	CLONES_TRBTLML_20__FU1_TCR-JV_cDNA_18_ATAGCGAC_merged_170000.txt	7062	2	6.59196e-05	TGCAGTGCTACGGGGGAGAGCTCCTACGAGCAGTACTTC	EEEEEEEEEEEEEEEEEEEEEEEEEEEEEEEEEEEEEEE	TRBV20-1*00(310)	TRBD1*00(25)	TRBJ2-7*00(250)		759|769|793|0|10||50.0	18|23|36|11|16||25.0	17|39|67|17|39||110.0												TGCAGTGCTACGGGGGAGAGCTCCTACGAGCAGTACTTC	36								CSATGESSYEQYF		:::::::::0:-4:10:11:-6:-1:16:17:3:39:::	TLML_20_	RNA
4347	CLONES_TRBTLML_20__FU1_TCR-JV_cDNA_18_ATAGCGAC_merged_170000.txt	7063	2	6.59196e-05	TGCAGTGCTAGTACGACTCACCGATACGAGCAGTACTTC	EEEEEEEEEEEEEEEEEEEEEEEEEEEEEEEEEEEEEEE	TRBV20-1*00(125)		TRBJ2-7*00(215)		759|770|793|0|11||55.0		24|39|67|24|39||75.0												TGCAGTGCTAGTACGACTCACCGATACGAGCAGTACTTC	36								CSASTTHRYEQYF		:::::::::0:-3:11:::::24:-4:39:::	TLML_20_	RNA
4348	CLONES_TRBTLML_20__FU1_TCR-JV_cDNA_18_ATAGCGAC_merged_170000.txt	7064	2	6.59196e-05	TGCAGTGCTAGCCGTCGGGCGGGAGATCGGGAGTTCTTC	EEEEEEEEEEEEEEEEEEEEEEEEEEEEEEEEEEEEEEE	TRBV20-1*00(480)	TRBD2*00(35)	TRBJ2-1*00(180)		759|770|793|0|11||55.0	23|30|48|18|25||35.0	34|42|70|31|39||40.0												TGCAGTGCTAGCCGTCGGGCGGGAGATCGGGAGTTCTTC	36								CSASRRAGDREFF		:::::::::0:-3:11:18:-7:-2:25:31:-14:39:::	TLML_20_	RNA
4349	CLONES_TRBTLML_20__FU1_TCR-JV_cDNA_18_ATAGCGAC_merged_170000.txt	7065	2	6.59196e-05	TGCAGTGCTAGAGATTCGCTACACTACGAGCAGTACTTC	EEEEEEEEEEEEEEEEEEEEEEEEEEEEEEEEEEEEEEE	TRBV20-1*00(175)	TRBD2*00(25)	TRBJ2-7*00(220)		759|774|793|0|15||75.0	6|11|48|16|21||25.0	23|39|67|23|39||80.0												TGCAGTGCTAGAGATTCGCTACACTACGAGCAGTACTTC	36								CSARDSLHYEQYF		:::::::::0:1:15:16:10:-21:21:23:-3:39:::	TLML_20_	RNA
4350	CLONES_TRBTLML_20__FU1_TCR-JV_cDNA_18_ATAGCGAC_merged_170000.txt	7066	2	6.59196e-05	TGCAGTGCTAGAGATCTTGGTAGGAACGGCTACACCTTC	EEEEEEEEEEEEEEEEEEEEEEEEEEEEEEEEEEEEEEE	TRBV20-1*00(505)		TRBJ1-2*00(200)		759|776|793|0|17||85.0		28|40|68|27|39||60.0												TGCAGTGCTAGAGATCTTGGTAGGAACGGCTACACCTTC	36								CSARDLGRNGYTF		:::::::::0:3:17:::::27:-8:39:::	TLML_20_	RNA
4351	CLONES_TRBTLML_20__FU1_TCR-JV_cDNA_18_ATAGCGAC_merged_170000.txt	7067	2	6.59196e-05	TGCAGTGCTAGAGAAGGCGCCTCCTACGAGCAGTACTTC	EEEEEEEEEEEEEEEEEEEEEEEEEEEEEEEEEEEEEEE	TRBV20-1*00(435)	TRBD1*00(25)	TRBJ2-7*00(235)		759|773|793|0|14||70.0	21|26|36|15|20||25.0	20|39|67|20|39||95.0												TGCAGTGCTAGAGAAGGCGCCTCCTACGAGCAGTACTTC	36								CSAREGASYEQYF		:::::::::0:0:14:15:-9:2:20:20:0:39:::	TLML_20_	RNA
4352	CLONES_TRBTLML_20__FU1_TCR-JV_cDNA_18_ATAGCGAC_merged_170000.txt	7068	2	6.59196e-05	TGCAGTGCTAGAGAAGGGGACTCCTACGAGCAGTACTTC	EEEEEEEEEEEEEEEEEEEEEEEEEEEEEEEEEEEEEEE	TRBV20-1*00(370)	TRBD1*00(25)	TRBJ2-7*00(235)		759|773|793|0|14||70.0	17|22|36|14|19||25.0	20|39|67|20|39||95.0												TGCAGTGCTAGAGAAGGGGACTCCTACGAGCAGTACTTC	36								CSAREGDSYEQYF		:::::::::0:0:14:14:-5:-2:19:20:0:39:::	TLML_20_	RNA
4353	CLONES_TRBTLML_20__FU1_TCR-JV_cDNA_18_ATAGCGAC_merged_170000.txt	7069	2	6.59196e-05	TGCAGTGCCGCAAACGGGGACAGTTCTGAAGCTTTCTTT	EEEEEEEEEEEEEEEEEEEEEEEEEEEEEEEEEEEEEEE	TRBV20-1*00(330)	TRBD1*00(35)	TRBJ1-1*00(210)		759|767|793|0|8||40.0	12|19|36|16|23||35.0	26|40|68|25|39||70.0												TGCAGTGCCGCAAACGGGGACAGTTCTGAAGCTTTCTTT	36								CSAANGDSSEAFF		:::::::::0:-6:8:16:0:-5:23:25:-6:39:::	TLML_20_	RNA
4354	CLONES_TRBTLML_20__FU1_TCR-JV_cDNA_18_ATAGCGAC_merged_170000.txt	7070	2	6.59196e-05	TGCAGCGTTTTGTCCGGGGGCAATCAGCCCCAGCATTTT	EEEEEEEEEEEEEEEEEEEEEEEEEEEEEEEEEEEEEEE	TRBV29-1*00(455)	TRBD1*00(29),TRBD2*00(25)	TRBJ1-5*00(240)		700|709|734|0|9||45.0	6|15|36|10|19|SC11G|29.0;14|19|48|13|18||25.0	22|42|70|19|39||100.0												TGCAGCGTTTTGTCCGGGGGCAATCAGCCCCAGCATTTT	36								CSVLSGGNQPQHF		:::::::::0:-5:9:10:6:-9:19:19:-2:39:::	TLML_20_	RNA
4355	CLONES_TRBTLML_20__FU1_TCR-JV_cDNA_18_ATAGCGAC_merged_170000.txt	7071	2	6.59196e-05	TGCAGCGTTGTTTGGACAGGGGGCTACGAGCAGTACTTC	EEEEEEEEEEEEEEEEEEEEAEEEEEEEEEEEEEEEEEE	TRBV29-1*00(835)	TRBD1*00(50)	TRBJ2-7*00(220)		700|710|734|0|10||50.0	13|23|36|13|23||50.0	23|39|67|23|39||80.0												TGCAGCGTTGTTTGGACAGGGGGCTACGAGCAGTACTTC	32								CSVVWTGGYEQYF		:::::::::0:-4:10:13:-1:-1:23:23:-3:39:::	TLML_20_	RNA
4356	CLONES_TRBTLML_20__FU1_TCR-JV_cDNA_18_ATAGCGAC_merged_170000.txt	7072	2	6.59196e-05	TGCAGCGTTGTCAGGGGGCCGAATCAGCCCCAGCATTTT	EEEEEEEEEEEEEEAEEEEEEEEEEEEEEEEEEEEEEEE	TRBV29-1*00(765)	TRBD1*00(40)	TRBJ1-5*00(230)		700|710|734|0|10||50.0	16|24|36|11|19||40.0	24|42|70|21|39||90.0												TGCAGCGTTGTCAGGGGGCCGAATCAGCCCCAGCATTTT	32								CSVVRGPNQPQHF		:::::::::0:-4:10:11:-4:0:19:21:-4:39:::	TLML_20_	RNA
4357	CLONES_TRBTLML_20__FU1_TCR-JV_cDNA_18_ATAGCGAC_merged_170000.txt	7073	2	6.59196e-05	TGCAGCGTTGCCGGGCATGCGAATTCACCCCTCCACTTT	EEEEEEEEEEEEEEEEEEEEEEEEEEEEAEEEEEEEEEE	TRBV29-1*00(385)	TRBD1*00(25),TRBD2*00(25)	TRBJ1-6*00(214)		700|710|734|0|10||50.0	10|15|36|10|15||25.0;14|19|48|10|15||25.0	27|45|73|21|39||90.0												TGCAGCGTTGCCGGGCATGCGAATTCACCCCTCCACTTT	32								CSVAGHANSPLHF		:::::::::0:-4:10:10:2:-9:15:21:-7:39:::	TLML_20_	RNA
4358	CLONES_TRBTLML_20__FU1_TCR-JV_cDNA_18_ATAGCGAC_merged_170000.txt	7074	2	6.59196e-05	TGCAGCGTTGCGCCGGGACAGGCCTACGAGCAGTACTTC	EEEEEEEEEEEEEEEEEEEEEEEEEEEEEEEEEEEEEEE	TRBV29-1*00(244.5)	TRBD1*00(50)	TRBJ2-7*00(225)		700|710|734|0|10||50.0	10|20|36|12|22||50.0	22|39|67|22|39||85.0												TGCAGCGTTGCGCCGGGACAGGCCTACGAGCAGTACTTC	36								CSVAPGQAYEQYF		:::::::::0:-4:10:12:2:-4:22:22:-2:39:::	TLML_20_	RNA
4359	CLONES_TRBTLML_20__FU1_TCR-JV_cDNA_18_ATAGCGAC_merged_170000.txt	7075	2	6.59196e-05	TGCAGCGTTGGGGCGGAGGCATCCTACGAGCAGTACTTC	EEEEEEEEEEEEEEEEEEEEEEEEEEEEEEEEEEEEEEE	TRBV29-1*00(1205)	TRBD1*00(25),TRBD2*00(25)	TRBJ2-7*00(125)		700|710|734|0|10||50.0	20|25|36|10|15||25.0;26|31|48|14|19||25.0	21|39|67|21|39||90.0												TGCAGCGTTGGGGCGGAGGCATCCTACGAGCAGTACTTC	36								CSVGAEASYEQYF		:::::::::0:-4:10:10:-8:1:15:21:-1:39:::	TLML_20_	RNA
4360	CLONES_TRBTLML_20__FU1_TCR-JV_cDNA_18_ATAGCGAC_merged_170000.txt	7076	2	6.59196e-05	TGCAGCGTTGAGCTAGCGCTTTCCTACGAGCAGTACTTC	EEEEEEEEEEEEEEEEEEEEEEEEEEEEEEEEEEEEEEE	TRBV29-1*00(230)	TRBD2*00(30)	TRBJ2-7*00(230)		700|711|734|0|11||55.0	20|26|48|12|18||30.0	21|39|67|21|39||90.0												TGCAGCGTTGAGCTAGCGCTTTCCTACGAGCAGTACTTC	36								CSVELALSYEQYF		:::::::::0:-3:11:12:-4:-6:18:21:-1:39:::	TLML_20_	RNA
4361	CLONES_TRBTLML_20__FU1_TCR-JV_cDNA_18_ATAGCGAC_merged_170000.txt	7077	2	6.59196e-05	TGCAGCGTTGAGGGACCCCTCAGACCTGAAGCTTTCTTT	EEEEEEEEEEEEEEEEEEEEEEEEEEEEEEEEEEEEEEE	TRBV29-1*00(230)	TRBD1*00(25),TRBD2*00(25)	TRBJ1-1*00(210)		700|711|734|0|11||55.0	2|7|36|15|20||25.0;0|5|48|16|21||25.0	26|40|68|25|39||70.0												TGCAGCGTTGAGGGACCCCTCAGACCTGAAGCTTTCTTT	36								CSVEGPLRPEAFF		:::::::::0:-3:11:15:10:-17:20:25:-6:39:::	TLML_20_	RNA
4362	CLONES_TRBTLML_20__FU1_TCR-JV_cDNA_18_ATAGCGAC_merged_170000.txt	7078	2	6.59196e-05	TGCAGCGTTGAAGATAGGCGGGATGGTGAGCAGTTCTTC	EEEEEEEEEEEEEEEEEEEEEEEEEEEEEEEEEEEEEEE	TRBV29-1*00(447)	TRBD2*00(30)	TRBJ2-1*00(205)		700|715|734|0|15||75.0	23|29|48|17|23||30.0	29|42|70|26|39||65.0												TGCAGCGTTGAAGATAGGCGGGATGGTGAGCAGTTCTTC	36								CSVEDRRDGEQFF		:::::::::0:1:15:17:-7:-3:23:26:-9:39:::	TLML_20_	RNA
4363	CLONES_TRBTLML_20__FU1_TCR-JV_cDNA_18_ATAGCGAC_merged_170000.txt	7079	2	6.59196e-05	TGCAGCGTTGAAGACTCAGTGGGCTACGAGCAGTACTTC	EEEEEEEEEEEEEEEEEEEEEEEEEEEEEEEEEEEEEEA	TRBV29-1*00(245)		TRBJ2-7*00(220)		700|714|734|0|14||70.0		23|39|67|23|39||80.0												TGCAGCGTTGAAGACTCAGTGGGCTACGAGCAGTACTTC	32								CSVEDSVGYEQYF		:::::::::0:0:14:::::23:-3:39:::	TLML_20_	RNA
4364	CLONES_TRBTLML_20__FU1_TCR-JV_cDNA_18_ATAGCGAC_merged_170000.txt	7080	2	6.59196e-05	TGCAGCGTGATCGACAGGGGGTCCTACGAGCAGTACTTC	EEEEEEEEEEEEEEEEEEEEEEEEEEEEEEEEEEEEEEA	TRBV29-1*00(1335)	TRBD1*00(45)	TRBJ2-7*00(110)		700|708|734|0|8||40.0	14|23|36|12|21||45.0	21|39|67|21|39||90.0												TGCAGCGTGATCGACAGGGGGTCCTACGAGCAGTACTTC	32								CSVIDRGSYEQYF		:::::::::0:-6:8:12:-2:-1:21:21:-1:39:::	TLML_20_	RNA
4365	CLONES_TRBTLML_20__FU1_TCR-JV_cDNA_18_ATAGCGAC_merged_170000.txt	7081	2	6.59196e-05	TGCAGCGCTCCCTGGGGGAATACCGGGGAGCTGTTTTTT	EEEEEEEEEEEEEEEEEEEEEEEEEEEEEEEEEEEEEEE	TRBV29-1*00(706)	TRBD1*00(25),TRBD2*00(25)	TRBJ2-2*00(189)		700|707|734|0|7||35.0	3|8|36|9|14||25.0;2|7|48|7|12||25.0	21|43|71|17|39|SC24T|94.0												TGCAGCGCTCCCTGGGGGAATACCGGGGAGCTGTTTTTT	36								CSAPWGNTGELFF		:::::::::0:-7:7:9:9:-16:14:17:-1:39:::	TLML_20_	RNA
4366	CLONES_TRBTLML_20__FU1_TCR-JV_cDNA_18_ATAGCGAC_merged_170000.txt	7082	2	6.59196e-05	TGCAGCGCTGGTCTAGCGGGAGACAATGAGCAGTTCTTC	EEEEEE<EEEEEEEEEEEEEEEEEEEEEEEEEEEEEEEE	TRBV29-1*00(310)	TRBD2*00(50)	TRBJ2-1*00(225)		700|707|734|0|7||35.0	20|30|48|12|22||50.0	25|42|70|22|39||85.0												TGCAGCGCTGGTCTAGCGGGAGACAATGAGCAGTTCTTC	27								CSAGLAGDNEQFF		:::::::::0:-7:7:12:-4:-2:22:22:-5:39:::	TLML_20_	RNA
4367	CLONES_TRBTLML_20__FU1_TCR-JV_cDNA_18_ATAGCGAC_merged_170000.txt	7083	2	6.59196e-05	TGAGCCAGTAAAGAAGCGGCACAAGAGACCCAGTACTTC	EEEEEEEEEEEEEEEEEEEEEEEEEEEEEEEEEEEEEEE	TRBV19*00(414)	TRBD2*00(25)	TRBJ2-5*00(230)		559|569|596|0|10|ST561A|34.0	22|27|48|14|19||25.0	22|40|68|21|39||90.0												TGAGCCAGTAAAGAAGCGGCACAAGAGACCCAGTACTTC	36								*ASKEAAQETQYF		:::::::::0:-7:10:14:-6:-5:19:21:-2:39:::	TLML_20_	RNA
4368	CLONES_TRBTLML_20__FU1_TCR-JV_cDNA_18_ATAGCGAC_merged_170000.txt	7084	2	6.59196e-05	TGTCCAGCAGTTCAAGGGATGACACTGAAGCTTTCTTT	EEEEEEEEEEEEEEEEEEEEEEEEEEAEEEEEEEEEEE	TRBV6-5*00(674)		TRBJ1-1*00(225)		519|532|556|0|12|DG522|39.0		23|40|68|21|38||85.0												TGTCCAGCAGTTCAAGGGATGACACTGAAGCTTTCTTT	32								CPAVQG_DTEAFF		:::::::::0:-4:12:::::21:-3:38:::	TLML_20_	RNA
4369	CLONES_TRBTLML_20__FU1_TCR-JV_cDNA_18_ATAGCGAC_merged_170000.txt	7089	2	6.59196e-05	TGTGCCATCAGTGATGCTAGTTTTGAAAAACTTTTTTT	EEEEEEEEEEEEEEEEEEEEEEEEEEEEEEEEEEEEEE	TRBV10-3*00(1083)	TRBD2*00(30)	TRBJ1-4*00(124)		533|547|570|0|14||70.0	7|13|48|15|21||30.0	27|43|71|23|38|DG36|54.0												TGTGCCATCAGTGATGCTAGTTTTGAAAAACTTTTTTT	36								CAISDA_F*KTFF		:::::::::0:-3:14:15:9:-19:21:23:-7:38:::	TLML_20_	RNA
4370	CLONES_TRBTLML_20__FU1_TCR-JV_cDNA_18_ATAGCGAC_merged_170000.txt	7092	2	6.59196e-05	TGTGCCAGCCCCCTAGGACCTACAATGAGCAGTTCTTC	EEEEEEEEEEEEEEEAEEEEEEEEEEEEEEAEEEEEEE	TRBV21-1*00(115)	TRBD1*00(25)	TRBJ2-1*00(240)		544|553|581|0|9||45.0	2|7|36|9|14||25.0	22|42|70|18|38||100.0												TGTGCCAGCCCCCTAGGACCTACAATGAGCAGTTCTTC	32								CASPLG_YNEQFF		:::::::::0:-8:9:9:10:-17:14:18:-2:38:::	TLML_20_	RNA
4371	CLONES_TRBTLML_20__FU1_TCR-JV_cDNA_18_ATAGCGAC_merged_170000.txt	7102	2	6.59196e-05	TGTGCCCCCTCAGGAAGCCCTTGAGACCCAGTACTTC	EEEEEEEEEEEEEEEEEEEEEEEEEEEEEEEEEEEEE	TRBV30*00(730)	TRBD2*00(25)	TRBJ2-5*00(130)		787|793|821|0|6||30.0	0|5|48|6|11||25.0	25|40|68|22|37||75.0												TGTGCCCCCTCAGGAAGCCCTTGAGACCCAGTACTTC	36								CAPSGS_LETQYF		:::::::::0:-8:6:6:16:-27:11:22:-5:37:::	TLML_20_	RNA
4372	CLONES_TRBTLML_20__FU1_TCR-JV_cDNA_18_ATAGCGAC_merged_170000.txt	7106	2	6.59196e-05	TGCGCCAGCAGTGAAAAGTCCAGATACGCAGTATTTT	EEEEEEEEEEEEEEEEEEEEEEEEEEEEEEEEEEEEE	TRBV10-2*00(132)		TRBJ2-3*00(225)		533|547|570|0|14||70.0		24|41|69|20|37||85.0												TGCGCCAGCAGTGAAAAGTCCAGATACGCAGTATTTT	36								CASSEK_PDTQYF		:::::::::0:-3:14:::::20:-4:37:::	TLML_20_	RNA
4373	CLONES_TRBTLML_20__FU1_TCR-JV_cDNA_18_ATAGCGAC_merged_170000.txt	7141	2	6.59196e-05	TGTGCTAGTGGCGCGTCCCGGGGGCCCCAGCATTTT	EEEEEEEEEEEEEEEEEEEEEEEEEEEEEEEEEEEE	TRBV12-5*00(510)	TRBD1*00(40),TRBD2*00(40)	TRBJ1-5*00(205)		530|541|567|0|11||55.0	7|15|36|14|22||40.0;11|19|48|14|22||40.0	29|42|70|23|36||65.0												TGTGCTAGTGGCGCGTCCCGGGGGCCCCAGCATTTT	36								CASGASRGPQHF		:::::::::0:-6:11:14:5:-9:22:23:-9:36:::	TLML_20_	RNA
4374	CLONES_TRBTLML_20__FU1_TCR-JV_cDNA_18_ATAGCGAC_merged_170000.txt	7149	2	6.59196e-05	TGTGCCTGGAGCCTACTTGACTACACGCAGTACTTC	EEEEEEEEEEEEEEEEEEEEEEEEEEEEEEEEEEEE	TRBV30*00(340)	TRBD2*00(25)	TRBJ2-7*00(190)		787|798|821|0|11||55.0	18|23|48|18|23||25.0	29|39|67|26|36||50.0												TGTGCCTGGAGCCTACTTGACTACACGCAGTACTTC	36								CAWSLLDYTQYF		:::::::::0:-3:11:18:-2:-9:23:26:-9:36:::	TLML_20_	RNA
4375	CLONES_TRBTLML_20__FU1_TCR-JV_cDNA_18_ATAGCGAC_merged_170000.txt	7150	2	6.59196e-05	TGTGCCTGGAGCGGGGCCCACTATGGCTACACCTTC	EEEEEEEEEEEEEAEEEEEEEEEEEEEEEEEEEEEE	TRBV30*00(332)	TRBD2*00(30)	TRBJ1-2*00(225)		787|798|821|0|11||55.0	29|35|48|13|19||30.0	23|40|68|19|36||85.0												TGTGCCTGGAGCGGGGCCCACTATGGCTACACCTTC	32								CAWSGAHYGYTF		:::::::::0:-3:11:13:-13:3:19:19:-3:36:::	TLML_20_	RNA
4376	CLONES_TRBTLML_20__FU1_TCR-JV_cDNA_18_ATAGCGAC_merged_170000.txt	7164	2	6.59196e-05	TGTGCCATCGGCAGGGAAACAGATACGCAGTATTTT	EEEEEEEEEEEEEEEEEEEEEEEEEEEEEEEEEEEE	TRBV10-3*00(260)	TRBD1*00(25)	TRBJ2-3*00(230)		533|542|570|0|9||45.0	16|21|36|11|16||25.0	23|41|69|18|36||90.0												TGTGCCATCGGCAGGGAAACAGATACGCAGTATTTT	36								CAIGRETDTQYF		:::::::::0:-8:9:11:-4:-3:16:18:-3:36:::	TLML_20_	RNA
4377	CLONES_TRBTLML_20__FU1_TCR-JV_cDNA_18_ATAGCGAC_merged_170000.txt	7165	2	6.59196e-05	TGTGCCACCTCCGGTTCCAAAAACATTCAGTACTTC	EEEEEEEEEEEEEEEEEEEEEEEEEEEEEEEEEEEE	TRBV28*00(125)	TRBD2*00(25)	TRBJ2-4*00(240)		564|571|601|0|7||35.0	1|6|48|7|12||25.0	22|42|70|16|36||100.0												TGTGCCACCTCCGGTTCCAAAAACATTCAGTACTTC	36								CATSGSKNIQYF		:::::::::0:-10:7:7:15:-26:12:16:-2:36:::	TLML_20_	RNA
4378	CLONES_TRBTLML_20__FU1_TCR-JV_cDNA_18_ATAGCGAC_merged_170000.txt	7169	2	6.59196e-05	TGTGCCACCCGGGGACTAGCAGCCGAGCAGTACTTC	EEEEEEEEEEEEEEEEEEEEEEEEEEEEEEEEEEEA	TRBV28*00(310)	TRBD2*00(45)	TRBJ2-7*00(205)		564|571|601|0|7||35.0	16|25|48|11|20||45.0	26|39|67|23|36||65.0												TGTGCCACCCGGGGACTAGCAGCCGAGCAGTACTTC	32								CATRGLAAEQYF		:::::::::0:-10:7:11:0:-7:20:23:-6:36:::	TLML_20_	RNA
4379	CLONES_TRBTLML_20__FU1_TCR-JV_cDNA_18_ATAGCGAC_merged_170000.txt	7170	2	6.59196e-05	TGTGCCACCGGCAGGGGCACCGGGGAGCTGTTTTTT	EEEEEEEEEEEEEEEEEEEEEEEEEEEEEEEEEEEE	TRBV27*00(227)	TRBD1*00(30)	TRBJ2-2*00(235)		556|563|593|0|7||35.0	16|22|36|11|17||30.0	24|43|71|17|36||95.0												TGTGCCACCGGCAGGGGCACCGGGGAGCTGTTTTTT	36								CATGRGTGELFF		:::::::::0:-10:7:11:-4:-2:17:17:-4:36:::	TLML_20_	RNA
4380	CLONES_TRBTLML_20__FU1_TCR-JV_cDNA_18_ATAGCGAC_merged_170000.txt	7171	2	6.59196e-05	TGTGCCACCACCCTGGGTTTCACTGAAGCTTTCATT	EEEEEEEEEEEEEEEEEEEEEEEEEEEEEEEEEEEE	TRBV19*00(325)	TRBD1*00(25)	TRBJ1-1*00(204)		559|566|596|0|7||35.0	3|8|36|10|15||25.0	24|40|68|20|36|ST37A|64.0												TGTGCCACCACCCTGGGTTTCACTGAAGCTTTCATT	36								CATTLGFTEAFI		:::::::::0:-10:7:10:9:-16:15:20:-4:36:::	TLML_20_	RNA
4382	CLONES_TRBTLML_20__FU1_TCR-JV_cDNA_18_ATAGCGAC_merged_170000.txt	7173	2	6.59196e-05	TGTGCCACCAGTGATTCAGGGGGTGAAGCTTTCTTT	EEEEEEEEEEEEEEEEEEEEEEEAEEEEEEEEEEEE	TRBV24-1*00(280)	TRBD1*00(35)	TRBJ1-1*00(205)		559|575|597|0|16||80.0	16|23|36|16|23||35.0	27|40|68|23|36||65.0												TGTGCCACCAGTGATTCAGGGGGTGAAGCTTTCTTT	32								CATSDSGGEAFF		:::::::::0:-2:16:16:-4:-1:23:23:-7:36:::	TLML_20_	RNA
4383	CLONES_TRBTLML_20__FU1_TCR-JV_cDNA_18_ATAGCGAC_merged_170000.txt	7174	2	6.59196e-05	TGTGCCAGTCAGGGGGCAGGTGAAAAACTGTTTTTT	EEEEEEEEEEEEEEEEEEEEEEEEEEEEEEEEEEEE	TRBV7-9*00(330)	TRBD1*00(40)	TRBJ1-4*00(220)		556|564|593|0|8||40.0	16|24|36|9|17||40.0	27|43|71|20|36||80.0												TGTGCCAGTCAGGGGGCAGGTGAAAAACTGTTTTTT	36								CASQGAGEKLFF		:::::::::0:-9:8:9:-4:0:17:20:-7:36:::	TLML_20_	RNA
4384	CLONES_TRBTLML_20__FU1_TCR-JV_cDNA_18_ATAGCGAC_merged_170000.txt	7175	2	6.59196e-05	TGTGCCAGTAGTATTCTTGGGGCTGAAGCTTTCTTT	EEEEEEEEEEEEEEEEEEEEEEEEEEEEEEEEEEEE	TRBV19*00(275)		TRBJ1-1*00(210)		559|573|596|0|14||70.0		26|40|68|22|36||70.0												TGTGCCAGTAGTATTCTTGGGGCTGAAGCTTTCTTT	36								CASSILGAEAFF		:::::::::0:-3:14:::::22:-6:36:::	TLML_20_	RNA
4385	CLONES_TRBTLML_20__FU1_TCR-JV_cDNA_18_ATAGCGAC_merged_170000.txt	7176	2	6.59196e-05	TGTGCCAGTAGTATGGGACACTTTGGCTACACCTTC	EEEEEEEEEEEEEEEEEEEEEEEEEEEEEEEEEEEE	TRBV19*00(800)	TRBD1*00(25),TRBD2*00(25)	TRBJ1-2*00(209)		559|573|596|0|14||70.0	12|17|36|14|19||25.0;16|21|48|14|19||25.0	23|40|68|19|36|SA26T|69.0												TGTGCCAGTAGTATGGGACACTTTGGCTACACCTTC	36								CASSMGHFGYTF		:::::::::0:-3:14:14:0:-7:19:19:-3:36:::	TLML_20_	RNA
4386	CLONES_TRBTLML_20__FU1_TCR-JV_cDNA_18_ATAGCGAC_merged_170000.txt	7177	2	6.59196e-05	TGTGCCAGCTCAGGGGGGACTTACGAGCAGTACTTC	EEEEEEEEEEEEEEEEEEEEEEEEEEEEEEEEEEEE	TRBV7-2*00(165),TRBV7-8*00(149)	TRBD1*00(35),TRBD2*00(30)	TRBJ2-7*00(215)		580|589|617|0|9||45.0;567|576|604|0|9||45.0	16|23|36|10|17||35.0;16|22|48|15|21||30.0	24|39|67|21|36||75.0												TGTGCCAGCTCAGGGGGGACTTACGAGCAGTACTTC	36								CASSGGTYEQYF		:::::::::0:-8:9:10:-4:-1:17:21:-4:36:::	TLML_20_	RNA
4387	CLONES_TRBTLML_20__FU1_TCR-JV_cDNA_18_ATAGCGAC_merged_170000.txt	7178	2	6.59196e-05	TGTGCCAGCTATGCAGGACACTATGGCTACACCTTC	EEEEEEEEEEEEEEEEEEEEEEEEEEEEEEEEEEEE	TRBV27*00(795)		TRBJ1-2*00(120)		556|565|593|0|9||45.0		23|40|68|19|36||85.0												TGTGCCAGCTATGCAGGACACTATGGCTACACCTTC	36								CASYAGHYGYTF		:::::::::0:-8:9:::::19:-3:36:::	TLML_20_	RNA
4388	CLONES_TRBTLML_20__FU1_TCR-JV_cDNA_18_ATAGCGAC_merged_170000.txt	7179	2	6.59196e-05	TGTGCCAGCGCGCAGGGGTCAGGGGGCTACACCTTC	EEEEEE7EEEEEEEEEEEEEEEEEEEEEEEEEEEEE	TRBV19*00(90)	TRBD1*00(30)	TRBJ1-2*00(200)		559|567|596|0|8||40.0	16|22|36|12|18||30.0	28|40|68|24|36||60.0												TGTGCCAGCGCGCAGGGGTCAGGGGGCTACACCTTC	22								CASAQGSGGYTF		:::::::::0:-9:8:12:-4:-2:18:24:-8:36:::	TLML_20_	RNA
4389	CLONES_TRBTLML_20__FU1_TCR-JV_cDNA_18_ATAGCGAC_merged_170000.txt	7180	2	6.59196e-05	TGTGCCAGCGGCCTGGGCGTTGGTACGCAGTATTTT	EEEEEEAEEEEEEEEEEEEAEEEEEEEEEEEEEEEE	TRBV6-2*00(695),TRBV6-3*00(695)	TRBD1*00(25)	TRBJ2-3*00(205)		516|525|553|0|9||45.0;516|525|553|0|9||45.0	20|25|36|14|19||25.0	28|41|69|23|36||65.0												TGTGCCAGCGGCCTGGGCGTTGGTACGCAGTATTTT	32								CASGLGVGTQYF		:::::::::0:-8:9:14:-8:1:19:23:-8:36:::	TLML_20_	RNA
4390	CLONES_TRBTLML_20__FU1_TCR-JV_cDNA_18_ATAGCGAC_merged_170000.txt	7181	2	6.59196e-05	TGTGCCAGCGGGGAACCCGGGGGTGAGCAGTTCTTC	EEEEEEEEEEEEEEEEEEEEEEEEEEEEEEEEEEEE	TRBV7-2*00(585)	TRBD1*00(30),TRBD2*00(30)	TRBJ2-1*00(145)		580|589|617|0|9||45.0	9|15|36|15|21||30.0;13|19|48|15|21||30.0	29|42|70|23|36||65.0												TGTGCCAGCGGGGAACCCGGGGGTGAGCAGTTCTTC	36								CASGEPGGEQFF		:::::::::0:-8:9:15:3:-9:21:23:-9:36:::	TLML_20_	RNA
4391	CLONES_TRBTLML_20__FU1_TCR-JV_cDNA_18_ATAGCGAC_merged_170000.txt	7182	2	6.59196e-05	TGTGCCAGCGACCCTGGGCACAATGAGCAGTTCTTC	EEEEEEEEEEEEEEEEEEEEEEEEEEEEEEEEEEEE	TRBV6-2*00(190),TRBV6-3*00(190)	TRBD1*00(25)	TRBJ2-1*00(217)		516|525|553|0|9||45.0;516|525|553|0|9||45.0	3|8|36|11|16||25.0	25|42|70|19|36||85.0												TGTGCCAGCGACCCTGGGCACAATGAGCAGTTCTTC	36								CASDPGHNEQFF		:::::::::0:-8:9:11:9:-16:16:19:-5:36:::	TLML_20_	RNA
4392	CLONES_TRBTLML_20__FU1_TCR-JV_cDNA_18_ATAGCGAC_merged_170000.txt	7183	2	6.59196e-05	TGTGCCAGCATCCAGTGGGGTAATGAGCAGTTCTTC	EEEEEEEEEEEEEEEEAEEEEEEEEEEEEEEEEEEE	TRBV2*00(165)		TRBJ2-1*00(215)		518|528|555|0|10||50.0		27|42|70|21|36||75.0												TGTGCCAGCATCCAGTGGGGTAATGAGCAGTTCTTC	32								CASIQWGNEQFF		:::::::::0:-7:10:::::21:-7:36:::	TLML_20_	RNA
4393	CLONES_TRBTLML_20__FU1_TCR-JV_cDNA_18_ATAGCGAC_merged_170000.txt	7184	2	6.59196e-05	TGTGCCAGCATGAGAAGTAACTATGGCTACACCTTC	EEEEEEEEEEEEEEEEEEEEEEEEEEEEEEEEEEEE	TRBV6-2*00(460),TRBV6-3*00(460)		TRBJ1-2*00(235)		516|526|553|0|10||50.0;516|526|553|0|10||50.0		21|40|68|17|36||95.0												TGTGCCAGCATGAGAAGTAACTATGGCTACACCTTC	36								CASMRSNYGYTF		:::::::::0:-7:10:::::17:-1:36:::	TLML_20_	RNA
4394	CLONES_TRBTLML_20__FU1_TCR-JV_cDNA_18_ATAGCGAC_merged_170000.txt	7185	2	6.59196e-05	TGTGCCAGCAGTTTCGCGGGTGATGAGCAGTTCTTC	EEEEEEEEEEEEEEEEEEEEEEEEEEEEEEEEEEEE	TRBV12-3*00(468),TRBV12-4*00(468)		TRBJ2-1*00(74)		530|548|567|0|18|SA544C|74.0;530|548|567|0|18|SA544C|74.0		28|42|70|22|36||70.0												TGTGCCAGCAGTTTCGCGGGTGATGAGCAGTTCTTC	36								CASSFAGDEQFF		:::::::::0:1:18:::::22:-8:36:::	TLML_20_	RNA
4395	CLONES_TRBTLML_20__FU1_TCR-JV_cDNA_18_ATAGCGAC_merged_170000.txt	7186	2	6.59196e-05	TGTGCCAGCAGTTTGGTGGGGATAGAGCAGTTCTTC	EEEEEEEEEEEEEEEEEEEEEEEEEEEEEEEEEAEE	TRBV12-3*00(517),TRBV12-4*00(517)		TRBJ2-1*00(200)		530|544|567|0|14||70.0;530|544|567|0|14||70.0		30|42|70|24|36||60.0												TGTGCCAGCAGTTTGGTGGGGATAGAGCAGTTCTTC	32								CASSLVGIEQFF		:::::::::0:-3:14:::::24:-10:36:::	TLML_20_	RNA
4397	CLONES_TRBTLML_20__FU1_TCR-JV_cDNA_18_ATAGCGAC_merged_170000.txt	7188	2	6.59196e-05	TGTGCCAGCAGTTTACGGCTCGAGCAGCAGTTCTTC	EEEEEEEEEEEEEEEEEEEEEEEEEEEEEEEEEEEE	TRBV28*00(835)		TRBJ2-1*00(95)		564|579|601|0|15||75.0		31|42|70|25|36||55.0												TGTGCCAGCAGTTTACGGCTCGAGCAGCAGTTCTTC	36								CASSLRLEQQFF		:::::::::0:-2:15:::::25:-11:36:::	TLML_20_	RNA
4398	CLONES_TRBTLML_20__FU1_TCR-JV_cDNA_18_ATAGCGAC_merged_170000.txt	7189	2	6.59196e-05	TGTGCCAGCAGTTTAGACCGGACAACGCAGTATTTT	EEEEEEEEEEEEEEEEEEEEEEEEEEEEEEEEEEEE	TRBV27*00(292)	TRBD1*00(25)	TRBJ2-3*00(192)		556|571|593|0|15||75.0	13|18|36|19|24||25.0	29|41|69|24|36||60.0												TGTGCCAGCAGTTTAGACCGGACAACGCAGTATTTT	36								CASSLDRTTQYF		:::::::::0:-2:15:19:-1:-6:24:24:-9:36:::	TLML_20_	RNA
4399	CLONES_TRBTLML_20__FU1_TCR-JV_cDNA_18_ATAGCGAC_merged_170000.txt	7190	2	6.59196e-05	TGTGCCAGCAGTTACGTTCCGCGTGGCTACACCTTC	EEEEEEEEEEEEEEEEEEEEEEEEEEEEEEEEEEEE	TRBV6-2*00(115),TRBV6-3*00(115),TRBV6-5*00(115),TRBV6-6*00(115),TRBV27*00(105)		TRBJ1-2*00(205)		516|531|553|0|15||75.0;516|531|553|0|15||75.0;519|534|556|0|15||75.0;516|531|553|0|15||75.0;556|569|593|0|13||65.0		27|40|68|23|36||65.0												TGTGCCAGCAGTTACGTTCCGCGTGGCTACACCTTC	36								CASSYVPRGYTF		:::::::::0:-2:15:::::23:-7:36:::	TLML_20_	RNA
4400	CLONES_TRBTLML_20__FU1_TCR-JV_cDNA_18_ATAGCGAC_merged_170000.txt	7191	2	6.59196e-05	TGTGCCAGCAGTTACATTGGAGGTACGCAGTATTTT	EEEEEEEEEEEEEEEEEEEEEEEEEEEEEEEEEEEE	TRBV6-5*00(915)	TRBD2*00(25)	TRBJ2-3*00(205)		519|534|556|0|15||75.0	26|31|48|18|23||25.0	28|41|69|23|36||65.0												TGTGCCAGCAGTTACATTGGAGGTACGCAGTATTTT	36								CASSYIGGTQYF		:::::::::0:-2:15:18:-10:-1:23:23:-8:36:::	TLML_20_	RNA
4401	CLONES_TRBTLML_20__FU1_TCR-JV_cDNA_18_ATAGCGAC_merged_170000.txt	7192	2	6.59196e-05	TGTGCCAGCAGTCAGATGAACACTGAAGCTTTCTTT	EEEEEEEEEEEEEEEEEEEEEEEEEEEEEEEEEEEE	TRBV6-5*00(260),TRBV6-1*00(228)		TRBJ1-1*00(245)		519|531|556|0|12||60.0;516|528|553|0|12||60.0		19|40|68|15|36||105.0												TGTGCCAGCAGTCAGATGAACACTGAAGCTTTCTTT	36								CASSQMNTEAFF		:::::::::0:-5:12:::::15:1:36:::	TLML_20_	RNA
4402	CLONES_TRBTLML_20__FU1_TCR-JV_cDNA_18_ATAGCGAC_merged_170000.txt	7193	2	6.59196e-05	TGTGCCAGCAGTGACGGGAGGGGCGAGCAGTACTTC	EEEEEEEEEEEEEEEEEEEEEEEEEEEEEEEEEEEE	TRBV2*00(435)	TRBD2*00(40)	TRBJ2-7*00(205)		518|532|555|0|14||70.0	24|32|48|14|22||40.0	26|39|67|23|36||65.0												TGTGCCAGCAGTGACGGGAGGGGCGAGCAGTACTTC	36								CASSDGRGEQYF		:::::::::0:-3:14:14:-8:0:22:23:-6:36:::	TLML_20_	RNA
4403	CLONES_TRBTLML_20__FU1_TCR-JV_cDNA_18_ATAGCGAC_merged_170000.txt	7194	2	6.59196e-05	TGTGCCAGCAGTGAAAGTTATGAGACCCAGTACTTC	EEEEEEEEEEEEEEEEEEEEEEEEEEEEEEEEEEEA	TRBV6-1*00(820)		TRBJ2-5*00(95)		516|531|553|0|15||75.0		25|40|68|21|36||75.0												TGTGCCAGCAGTGAAAGTTATGAGACCCAGTACTTC	32								CASSESYETQYF		:::::::::0:-2:15:::::21:-5:36:::	TLML_20_	RNA
4404	CLONES_TRBTLML_20__FU1_TCR-JV_cDNA_18_ATAGCGAC_merged_170000.txt	7195	2	6.59196e-05	TGTGCCAGCAGTAAAACCACAAGCGAGCAGTACTTC	EEEEEEEEEEEEEEEEEEEEEEEEEEEEEEEEEEEE	TRBV28*00(927)		TRBJ2-7*00(100)		564|576|601|0|12||60.0		26|39|67|23|36||65.0												TGTGCCAGCAGTAAAACCACAAGCGAGCAGTACTTC	36								CASSKTTSEQYF		:::::::::0:-5:12:::::23:-6:36:::	TLML_20_	RNA
4405	CLONES_TRBTLML_20__FU1_TCR-JV_cDNA_18_ATAGCGAC_merged_170000.txt	7196	2	6.59196e-05	TGTGCCAGCAGCTTTGTCTCGGGGTTCCTCCACTTT	EEEEEAEEEEEEEEEEEEEEEEEEEEEEEEEEEEEE	TRBV5-5*00(560),TRBV5-6*00(496)	TRBD1*00(29)	TRBJ1-6*00(174)		549|563|585|0|14||70.0;550|564|586|0|14||70.0	6|15|36|14|23|SC10T|29.0	35|45|73|26|36||50.0												TGTGCCAGCAGCTTTGTCTCGGGGTTCCTCCACTTT	32								CASSFVSGFLHF		:::::::::0:-2:14:14:6:-9:23:26:-15:36:::	TLML_20_	RNA
4406	CLONES_TRBTLML_20__FU1_TCR-JV_cDNA_18_ATAGCGAC_merged_170000.txt	7197	2	6.59196e-05	TGTGCCAGCAGCTTTAGCACAGATACGCAGTATTTT	EEEEEEEEEEEEEEEEEEEEEEEEEEEEEEEEEEEE	TRBV7-2*00(585)		TRBJ2-3*00(250)		580|594|617|0|14||70.0		19|41|69|14|36||110.0												TGTGCCAGCAGCTTTAGCACAGATACGCAGTATTTT	36								CASSFSTDTQYF		:::::::::0:-3:14:::::14:1:36:::	TLML_20_	RNA
4407	CLONES_TRBTLML_20__FU1_TCR-JV_cDNA_18_ATAGCGAC_merged_170000.txt	7198	2	6.59196e-05	TGTGCCAGCAGCTTGGGGAGGGCCGAGCAGTTCTTC	EEEEEEEEEEEEEEEEEEEEEEEEEEEEEEEEEEEE	TRBV11-3*00(427.5),TRBV11-1*00(411.5),TRBV11-2*00(395.5)	TRBD2*00(45)	TRBJ2-1*00(84)		521|535|558|0|14||70.0;531|545|568|0|14||70.0;522|536|559|0|14||70.0	25|34|48|15|24||45.0	30|42|70|24|36||60.0												TGTGCCAGCAGCTTGGGGAGGGCCGAGCAGTTCTTC	36								CASSLGRAEQFF		:::::::::0:-3:14:15:-9:2:24:24:-10:36:::	TLML_20_	RNA
4408	CLONES_TRBTLML_20__FU1_TCR-JV_cDNA_18_ATAGCGAC_merged_170000.txt	7199	2	6.59196e-05	TGTGCCAGCAGCTTACTTGCGGTTGAGCAGTTCTTC	EEEEEEEEEEEEEEEEEEEEEEEEEEEEEEEEEEEE	TRBV13*00(330)		TRBJ2-1*00(205)		567|582|604|0|15||75.0		29|42|70|23|36||65.0												TGTGCCAGCAGCTTACTTGCGGTTGAGCAGTTCTTC	36								CASSLLAVEQFF		:::::::::0:-2:15:::::23:-9:36:::	TLML_20_	RNA
4409	CLONES_TRBTLML_20__FU1_TCR-JV_cDNA_18_ATAGCGAC_merged_170000.txt	7200	2	6.59196e-05	TGTGCCAGCAGCCTCTTGAGGGACGAGCAGTACTTC	EEEEEEEEEEEEEEEEEEEEEEEEEEEEEEEEEEEE	TRBV3-1*00(135),TRBV3-2*00(135)	TRBD2*00(25)	TRBJ2-7*00(210)		543|556|580|0|13||65.0;543|556|580|0|13||65.0	27|32|48|17|22||25.0	25|39|67|22|36||70.0												TGTGCCAGCAGCCTCTTGAGGGACGAGCAGTACTTC	36								CASSLLRDEQYF		:::::::::0:-4:13:17:-11:0:22:22:-5:36:::	TLML_20_	RNA
4410	CLONES_TRBTLML_20__FU1_TCR-JV_cDNA_18_ATAGCGAC_merged_170000.txt	7201	2	6.59196e-05	TGTGCCAGCAGCCTCGGGGAGAATGAGCAGTTCTTC	EEEEEEEEEEEEEEEEEEEEEEEEEEEEEEEEEEEE	TRBV7-9*00(124)	TRBD2*00(25)	TRBJ2-1*00(215)		556|568|593|0|12||60.0	25|30|48|16|21||25.0	27|42|70|21|36||75.0												TGTGCCAGCAGCCTCGGGGAGAATGAGCAGTTCTTC	36								CASSLGENEQFF		:::::::::0:-5:12:16:-9:-2:21:21:-7:36:::	TLML_20_	RNA
4411	CLONES_TRBTLML_20__FU1_TCR-JV_cDNA_18_ATAGCGAC_merged_170000.txt	7202	2	6.59196e-05	TGTGCCAGCAGCCGGACCTACAATGAGCAGTTCTTC	EEEEEEEEEEEEEEEEEEEEEEEEEEEEEEEEEEEE	TRBV11-2*00(233)		TRBJ2-1*00(240)		522|534|559|0|12||60.0		22|42|70|16|36||100.0												TGTGCCAGCAGCCGGACCTACAATGAGCAGTTCTTC	36								CASSRTYNEQFF		:::::::::0:-5:12:::::16:-2:36:::	TLML_20_	RNA
4412	CLONES_TRBTLML_20__FU1_TCR-JV_cDNA_18_ATAGCGAC_merged_170000.txt	7203	2	6.59196e-05	TGTGCCAGCAGCCGATCTTGGGCTGAAGCTTTCTTT	EEEEEEEEEEEEEEEEEEEEEEEEEEEEEEEEEEEE	TRBV7-9*00(760)		TRBJ1-1*00(210)		556|568|593|0|12||60.0		26|40|68|22|36||70.0												TGTGCCAGCAGCCGATCTTGGGCTGAAGCTTTCTTT	36								CASSRSWAEAFF		:::::::::0:-5:12:::::22:-6:36:::	TLML_20_	RNA
4414	CLONES_TRBTLML_20__FU1_TCR-JV_cDNA_18_ATAGCGAC_merged_170000.txt	7205	2	6.59196e-05	TGTGCCAGCAGCCAAGTACTCAATGAGCAGTTCTTC	EAEEAEEEEEEEEEEEEEEEEEEEEEEEEEEEEEEE	TRBV14*00(140)		TRBJ2-1*00(220)		516|532|553|0|16||80.0		26|42|70|20|36||80.0												TGTGCCAGCAGCCAAGTACTCAATGAGCAGTTCTTC	32								CASSQVLNEQFF		:::::::::0:-1:16:::::20:-6:36:::	TLML_20_	RNA
4415	CLONES_TRBTLML_20__FU1_TCR-JV_cDNA_18_ATAGCGAC_merged_170000.txt	7206	2	6.59196e-05	TGTGCCAGCAGCCAAGGGGGGGACGAGCAGTACTTC	EEEEEEEEEEEEEEEEEEEEEEEEEEEEEEEEEEEE	TRBV3-1*00(150),TRBV3-2*00(150)	TRBD1*00(25)	TRBJ2-7*00(210)		543|559|580|0|16||80.0;543|559|580|0|16||80.0	18|23|36|16|21||25.0	25|39|67|22|36||70.0												TGTGCCAGCAGCCAAGGGGGGGACGAGCAGTACTTC	36								CASSQGGDEQYF		:::::::::0:-1:16:16:-6:-1:21:22:-5:36:::	TLML_20_	RNA
4416	CLONES_TRBTLML_20__FU1_TCR-JV_cDNA_18_ATAGCGAC_merged_170000.txt	7207	2	6.59196e-05	TGTGCCAGCAGCGAATTTAATGAAAAACTGTTTTTT	EEEEEEEEEEEEEEEEEEEEEEEEEEEEEEEEEEEE	TRBV7-9*00(320)		TRBJ1-4*00(235)		556|568|593|0|12||60.0		24|43|71|17|36||95.0												TGTGCCAGCAGCGAATTTAATGAAAAACTGTTTTTT	36								CASSEFNEKLFF		:::::::::0:-5:12:::::17:-4:36:::	TLML_20_	RNA
4417	CLONES_TRBTLML_20__FU1_TCR-JV_cDNA_18_ATAGCGAC_merged_170000.txt	7208	2	6.59196e-05	TGTGCCAGCAGCACCGGGCTGGATACGCAGTATTTT	EEEEEEEEEEEEEEEEEEEEEEEEEEEEEEEEEEEE	TRBV7-8*00(415)	TRBD1*00(25),TRBD2*00(25)	TRBJ2-3*00(215)		567|579|604|0|12||60.0	10|15|36|13|18||25.0;14|19|48|13|18||25.0	26|41|69|21|36||75.0												TGTGCCAGCAGCACCGGGCTGGATACGCAGTATTTT	36								CASSTGLDTQYF		:::::::::0:-5:12:13:2:-9:18:21:-6:36:::	TLML_20_	RNA
4418	CLONES_TRBTLML_20__FU1_TCR-JV_cDNA_18_ATAGCGAC_merged_170000.txt	7209	2	6.59196e-05	TGTGCCAGCAGCACGACAGTCGGGGGTCTGTACTTC	EEEEEEEEEEEEEEEEEEEEEEEEEEEEEEEEEEEE	TRBV12-3*00(135),TRBV12-4*00(135)	TRBD1*00(25)	TRBJ2-7*00(175)		530|541|567|0|11||55.0;530|541|567|0|11||55.0	14|19|36|14|19||25.0	32|39|67|29|36||35.0												TGTGCCAGCAGCACGACAGTCGGGGGTCTGTACTTC	36								CASSTTVGGLYF		:::::::::0:-6:11:14:-2:-5:19:29:-12:36:::	TLML_20_	RNA
4419	CLONES_TRBTLML_20__FU1_TCR-JV_cDNA_18_ATAGCGAC_merged_170000.txt	7210	2	6.59196e-05	TGTGCCAGCAGGGCCGGTTTCGGGGAGCTGTTTTTT	EEEEEEEEEEEEEEEEEEEEEEEEEEEEEEEEEEEE	TRBV2*00(310)		TRBJ2-2*00(220)		518|529|555|0|11||55.0		27|43|71|20|36||80.0												TGTGCCAGCAGGGCCGGTTTCGGGGAGCTGTTTTTT	36								CASRAGFGELFF		:::::::::0:-6:11:::::20:-7:36:::	TLML_20_	RNA
4420	CLONES_TRBTLML_20__FU1_TCR-JV_cDNA_18_ATAGCGAC_merged_170000.txt	7211	2	6.59196e-05	TGTGCCAGCAGGGCGCAGATGGGACAGCTCCACTTT	EEEEEEEEEEEEAAAEAAEEEEEEEEEEEEEEEEEE	TRBV2*00(899)	TRBD1*00(35)	TRBJ1-6*00(169)		518|529|555|0|11||55.0	12|19|36|20|27||35.0	36|45|73|27|36||45.0												TGTGCCAGCAGGGCGCAGATGGGACAGCTCCACTTT	32								CASRAQMGQLHF		:::::::::0:-6:11:20:0:-5:27:27:-16:36:::	TLML_20_	RNA
4421	CLONES_TRBTLML_20__FU1_TCR-JV_cDNA_18_ATAGCGAC_merged_170000.txt	7212	2	6.59196e-05	TGTGCCAGCAGGATCCCTACAGATACGCAGTATTTT	EEEEEEEEEEEEEEEEEEEEEEEEEEEEEEEEEEEE	TRBV28*00(145)		TRBJ2-3*00(230)		564|575|601|0|11||55.0		23|41|69|18|36||90.0												TGTGCCAGCAGGATCCCTACAGATACGCAGTATTTT	36								CASRIPTDTQYF		:::::::::0:-6:11:::::18:-3:36:::	TLML_20_	RNA
4422	CLONES_TRBTLML_20__FU1_TCR-JV_cDNA_18_ATAGCGAC_merged_170000.txt	7247	2	6.59196e-05	TGCGCCAGCAGCTTTAGCCAAGAGACCCAGTACTTC	EEEEEEEEEEEEEEEEEEEEEEEEEEEEEEEEEEEE	TRBV5-1*00(224)		TRBJ2-5*00(230)		554|568|590|0|14||70.0		21|40|68|17|36||95.0												TGCGCCAGCAGCTTTAGCCAAGAGACCCAGTACTTC	36								CASSFSQETQYF		:::::::::0:-2:14:::::17:-1:36:::	TLML_20_	RNA
4423	CLONES_TRBTLML_20__FU1_TCR-JV_cDNA_18_ATAGCGAC_merged_170000.txt	7248	2	6.59196e-05	TGCGCCAGCAGCCACGCCGATAATGAAGCTTTCTTT	EEEEEEEEEEEEEEEEEEEEEEEEEEEEEEEEEEEE	TRBV4-1*00(875)		TRBJ1-1*00(160)		537|551|574|0|14||70.0		27|40|68|23|36||65.0												TGCGCCAGCAGCCACGCCGATAATGAAGCTTTCTTT	36								CASSHADNEAFF		:::::::::0:-3:14:::::23:-7:36:::	TLML_20_	RNA
4424	CLONES_TRBTLML_20__FU1_TCR-JV_cDNA_18_ATAGCGAC_merged_170000.txt	7249	2	6.59196e-05	TGCGCCAGCAGCCAAGATCGGTACACGCAGTATTTT	EEEEEEEEEEEEEEEEEEEEEEEEEEEEEEEEEEEE	TRBV4-1*00(165)		TRBJ2-3*00(200)		537|556|574|0|19||95.0		29|41|69|24|36||60.0												TGCGCCAGCAGCCAAGATCGGTACACGCAGTATTTT	36								CASSQDRYTQYF		:::::::::0:2:19:::::24:-9:36:::	TLML_20_	RNA
4425	CLONES_TRBTLML_20__FU1_TCR-JV_cDNA_18_ATAGCGAC_merged_170000.txt	7250	2	6.59196e-05	TGCGCCAGCAGCATAGGACCACAAGAGCAGTTCTTC	EEEEEEEEEEEEEEEEEEEEEEEEEEEEEEEEEEEE	TRBV5-1*00(290)		TRBJ2-1*00(200)		554|566|590|0|12||60.0		30|42|70|24|36||60.0												TGCGCCAGCAGCATAGGACCACAAGAGCAGTTCTTC	36								CASSIGPQEQFF		:::::::::0:-4:12:::::24:-10:36:::	TLML_20_	RNA
4426	CLONES_TRBTLML_20__FU1_TCR-JV_cDNA_18_ATAGCGAC_merged_170000.txt	7251	2	6.59196e-05	TGCGCCAGCAGCACGGAGACCTCCGAGCAGTACTTC	EEEEEEEEEEEEEEEEEEAEEEEEEEEEEEEEEEEE	TRBV5-1*00(195)		TRBJ2-7*00(209)		554|566|590|0|12||60.0		22|39|67|19|36|SA25C|69.0												TGCGCCAGCAGCACGGAGACCTCCGAGCAGTACTTC	32								CASSTETSEQYF		:::::::::0:-4:12:::::19:-2:36:::	TLML_20_	RNA
4427	CLONES_TRBTLML_20__FU1_TCR-JV_cDNA_18_ATAGCGAC_merged_170000.txt	7252	2	6.59196e-05	TGCGCCAGCAGCACAGGGGCGGGCCCCCAGCATTTT	AEEAEEEEEEEEEE<EE<EEE<EEEAEEEEEEEEEE	TRBV4-1*00(453)	TRBD1*00(35)	TRBJ1-5*00(184)		537|549|574|0|12||60.0	15|22|36|12|19||35.0	30|42|70|24|36||60.0												TGCGCCAGCAGCACAGGGGCGGGCCCCCAGCATTTT	27								CASSTGAGPQHF		:::::::::0:-5:12:12:-3:-2:19:24:-10:36:::	TLML_20_	RNA
4428	CLONES_TRBTLML_20__FU1_TCR-JV_cDNA_18_ATAGCGAC_merged_170000.txt	7256	2	6.59196e-05	TGCAGTGCTGGGAGCTCCTACAATGAGCAGTTCTTC	EEEEEEEEEEEEEEEAEEEEEEEEEEEEEEEEEEEE	TRBV20-1*00(150)		TRBJ2-1*00(270)		759|768|793|0|9||45.0		16|42|70|10|36||130.0												TGCAGTGCTGGGAGCTCCTACAATGAGCAGTTCTTC	32								CSAGSSYNEQFF		:::::::::0:-5:9:::::10:4:36:::	TLML_20_	RNA
4429	CLONES_TRBTLML_20__FU1_TCR-JV_cDNA_18_ATAGCGAC_merged_170000.txt	7257	2	6.59196e-05	TGCAGTGCTAGTCGGTCTACCTACGAGCAGTACTTC	EEEEEEEEEEEEEEEEEEEEEEEEEEEEEEEEEEEE	TRBV20-1*00(490)		TRBJ2-7*00(225)		759|770|793|0|11||55.0		22|39|67|19|36||85.0												TGCAGTGCTAGTCGGTCTACCTACGAGCAGTACTTC	36								CSASRSTYEQYF		:::::::::0:-3:11:::::19:-2:36:::	TLML_20_	RNA
4430	CLONES_TRBTLML_20__FU1_TCR-JV_cDNA_18_ATAGCGAC_merged_170000.txt	7258	2	6.59196e-05	TGCAGTGCTAGCCGCGTATACAATGAGCAGTTCTTC	EEEEEEEAEEEEEEEEEEEEEEEEEEEEEEEEEEAE	TRBV20-1*00(330)		TRBJ2-1*00(230)		759|770|793|0|11||55.0		24|42|70|18|36||90.0												TGCAGTGCTAGCCGCGTATACAATGAGCAGTTCTTC	32								CSASRVYNEQFF		:::::::::0:-3:11:::::18:-4:36:::	TLML_20_	RNA
4431	CLONES_TRBTLML_20__FU1_TCR-JV_cDNA_18_ATAGCGAC_merged_170000.txt	7259	2	6.59196e-05	TGCAGTGCTAGAGTTCCCCGGGGCATTCAGTACTTC	EEEEEEEEEEEEEEEEEEEEEEEEEEEEEEEEEEEE	TRBV20-1*00(430)	TRBD1*00(30),TRBD2*00(30)	TRBJ2-4*00(205)		759|772|793|0|13||65.0	9|15|36|16|22||30.0;13|19|48|16|22||30.0	29|42|70|23|36||65.0												TGCAGTGCTAGAGTTCCCCGGGGCATTCAGTACTTC	36								CSARVPRGIQYF		:::::::::0:-1:13:16:3:-9:22:23:-9:36:::	TLML_20_	RNA
4432	CLONES_TRBTLML_20__FU1_TCR-JV_cDNA_18_ATAGCGAC_merged_170000.txt	7260	2	6.59196e-05	TGCAGTGCTAGAGAGGACATCGAAAAACTGTTTTTT	EEEEEEEEEEEEEEEEEEEEEEEEEEAEEEEEEEEE	TRBV20-1*00(600)	TRBD1*00(25)	TRBJ1-4*00(215)		759|773|793|0|14||70.0	13|18|36|14|19||25.0	28|43|71|21|36||75.0												TGCAGTGCTAGAGAGGACATCGAAAAACTGTTTTTT	32								CSAREDIEKLFF		:::::::::0:0:14:14:-1:-6:19:21:-8:36:::	TLML_20_	RNA
4433	CLONES_TRBTLML_20__FU1_TCR-JV_cDNA_18_ATAGCGAC_merged_170000.txt	7261	2	6.59196e-05	TGCAGTGCCTCAGGGGGCCCAGATACGCAGTATTTT	EEEEEEEEEEEEEEEEEEEEEEEEEEEEEEEEEEEE	TRBV20-1*00(258)	TRBD1*00(40)	TRBJ2-3*00(225)		759|767|793|0|8||40.0	16|24|36|10|18||40.0	24|41|69|19|36||85.0												TGCAGTGCCTCAGGGGGCCCAGATACGCAGTATTTT	36								CSASGGPDTQYF		:::::::::0:-6:8:10:-4:0:18:19:-4:36:::	TLML_20_	RNA
4434	CLONES_TRBTLML_20__FU1_TCR-JV_cDNA_18_ATAGCGAC_merged_170000.txt	7262	2	6.59196e-05	TGCAGTGCCCTGAGACCCTACAATGAGCAGTTCTTC	EEEEEEEEEEEEEEEEEEEEEEEEEEEEEEEEEEEE	TRBV20-1*00(1015)		TRBJ2-1*00(240)		759|767|793|0|8||40.0		22|42|70|16|36||100.0												TGCAGTGCCCTGAGACCCTACAATGAGCAGTTCTTC	36								CSALRPYNEQFF		:::::::::0:-6:8:::::16:-2:36:::	TLML_20_	RNA
4435	CLONES_TRBTLML_20__FU1_TCR-JV_cDNA_18_ATAGCGAC_merged_170000.txt	7263	2	6.59196e-05	TGCAGTGGAACAGGGGGCGTCTATGGCTACACCTTC	EEEEEEEEEEEEEEEEEEEEEEEEEEEEEEEEEEEE	TRBV20-1*00(315)	TRBD1*00(50)	TRBJ1-2*00(220)		759|766|793|0|7||35.0	15|25|36|9|19||50.0	24|40|68|20|36||80.0												TGCAGTGGAACAGGGGGCGTCTATGGCTACACCTTC	36								CSGTGGVYGYTF		:::::::::0:-7:7:9:-3:1:19:20:-4:36:::	TLML_20_	RNA
4436	CLONES_TRBTLML_20__FU1_TCR-JV_cDNA_18_ATAGCGAC_merged_170000.txt	7264	2	6.59196e-05	TGCAGCGTTGTTTCGGCTACCGGGGAGCTGTTTTTT	EEEEEAAEEEEEEEEEEEEEEEEEEEEEEEEEEEEE	TRBV29-1*00(460)		TRBJ2-2*00(230)		700|710|734|0|10||50.0		25|43|71|18|36||90.0												TGCAGCGTTGTTTCGGCTACCGGGGAGCTGTTTTTT	32								CSVVSATGELFF		:::::::::0:-4:10:::::18:-5:36:::	TLML_20_	RNA
4437	CLONES_TRBTLML_20__FU1_TCR-JV_cDNA_18_ATAGCGAC_merged_170000.txt	7265	2	6.59196e-05	TGCAGCGTTGTTGAGAGGGGCTTCGAGCAGTACTTC	EEEEEEEEEEEEEEEEEEEEEEEEEEEEEEEEEEEE	TRBV29-1*00(305)	TRBD1*00(25),TRBD2*00(25)	TRBJ2-7*00(205)		700|710|734|0|10||50.0	17|22|36|15|20||25.0;27|32|48|14|19||25.0	26|39|67|23|36||65.0												TGCAGCGTTGTTGAGAGGGGCTTCGAGCAGTACTTC	36								CSVVERGFEQYF		:::::::::0:-4:10:15:-5:-2:20:23:-6:36:::	TLML_20_	RNA
4438	CLONES_TRBTLML_20__FU1_TCR-JV_cDNA_18_ATAGCGAC_merged_170000.txt	7266	2	6.59196e-05	TGCAGCGTTGCTGGCGGCACCTACGAGCAGTACTTC	EEEEEEEEEEEEEEEEEEEEEEEEEEEEEEEEEEEE	TRBV29-1*00(490)		TRBJ2-7*00(225)		700|710|734|0|10||50.0		22|39|67|19|36||85.0												TGCAGCGTTGCTGGCGGCACCTACGAGCAGTACTTC	36								CSVAGGTYEQYF		:::::::::0:-4:10:::::19:-2:36:::	TLML_20_	RNA
4439	CLONES_TRBTLML_20__FU1_TCR-JV_cDNA_18_ATAGCGAC_merged_170000.txt	7267	2	6.59196e-05	TGCAGCGTTGGTGCAGGGGTCCACGAGCAGTACTTC	EEEEEEEEEEEEEEEEAEEEEEEEEEEEEEEEEEEE	TRBV29-1*00(310)	TRBD1*00(30)	TRBJ2-7*00(210)		700|710|734|0|10||50.0	16|22|36|13|19||30.0	25|39|67|22|36||70.0												TGCAGCGTTGGTGCAGGGGTCCACGAGCAGTACTTC	32								CSVGAGVHEQYF		:::::::::0:-4:10:13:-4:-2:19:22:-5:36:::	TLML_20_	RNA
4440	CLONES_TRBTLML_20__FU1_TCR-JV_cDNA_18_ATAGCGAC_merged_170000.txt	7268	2	6.59196e-05	TGCAGCGTTGAGGCTAGCGGAGAGACCCAGTACTTC	EEEEEEEEEEEEEEEEEEEEEEEEEEEEEEEEEEEE	TRBV29-1*00(355)	TRBD2*00(35)	TRBJ2-5*00(306)		700|711|734|0|11||55.0	20|27|48|13|20||35.0	24|40|68|20|36||80.0												TGCAGCGTTGAGGCTAGCGGAGAGACCCAGTACTTC	36								CSVEASGETQYF		:::::::::0:-3:11:13:-4:-5:20:20:-4:36:::	TLML_20_	RNA
4441	CLONES_TRBTLML_20__FU1_TCR-JV_cDNA_18_ATAGCGAC_merged_170000.txt	7269	2	6.59196e-05	TGCAGCGTTGAGGGCAGGGCCTACGAGCAGTACTTC	EEEEEEEEEEEEEEEEEEEEEEEEEEEEEAAAAA??	TRBV29-1*00(1040)	TRBD1*00(25)	TRBJ2-7*00(75)		700|711|734|0|11||55.0	16|21|36|14|19||25.0	22|39|67|19|36||85.0												TGCAGCGTTGAGGGCAGGGCCTACGAGCAGTACTTC	30								CSVEGRAYEQYF		:::::::::0:-3:11:14:-4:-3:19:19:-2:36:::	TLML_20_	RNA
4442	CLONES_TRBTLML_20__FU1_TCR-JV_cDNA_18_ATAGCGAC_merged_170000.txt	7270	2	6.59196e-05	TGCAGCGTCCTATTGAACACCGGGGAGCTGTTTTTT	EEEEEEEEEEEEEEEEEEEEEEEEEEEEEEEEEEEE	TRBV29-1*00(820)		TRBJ2-2*00(210)		700|708|734|0|8||40.0		21|43|71|14|36||110.0												TGCAGCGTCCTATTGAACACCGGGGAGCTGTTTTTT	36								CSVLLNTGELFF		:::::::::0:-6:8:::::14:-1:36:::	TLML_20_	RNA
4443	CLONES_TRBTLML_20__FU1_TCR-JV_cDNA_18_ATAGCGAC_merged_170000.txt	7271	2	6.59196e-05	TGCAGCGTGGAGGGTATGAACACTGAAGCTTTCTTT	EEEEEEEEEEEEEEEEEEEEEEEEEEEEEEEEEEEE	TRBV29-1*00(635)	TRBD2*00(30)	TRBJ1-1*00(245)		700|708|734|0|8||40.0	26|32|48|8|14||30.0	19|40|68|15|36||105.0												TGCAGCGTGGAGGGTATGAACACTGAAGCTTTCTTT	36								CSVEGMNTEAFF		:::::::::0:-6:8:8:-10:0:14:15:1:36:::	TLML_20_	RNA
4444	CLONES_TRBTLML_20__FU1_TCR-JV_cDNA_18_ATAGCGAC_merged_170000.txt	7272	2	6.59196e-05	TGCAGCGGGCTAGCGGGAAACAATGAGCAGTTCTTC	EEEEEEEEEEEEEEEEEEEEEEEEEEEEEEEEEEEE	TRBV29-1*00(210)	TRBD2*00(45)	TRBJ2-1*00(225)		700|707|734|0|7||35.0	20|29|48|9|18||45.0	25|42|70|19|36||85.0												TGCAGCGGGCTAGCGGGAAACAATGAGCAGTTCTTC	36								CSGLAGNNEQFF		:::::::::0:-7:7:9:-4:-3:18:19:-5:36:::	TLML_20_	RNA
4445	CLONES_TRBTLML_20__FU1_TCR-JV_cDNA_18_ATAGCGAC_merged_170000.txt	7273	2	6.59196e-05	TGCAGCACCAACAGGGGAGACTATGGCTACACCTTC	EEEEEEEEEEEEEEEEEEEEEEEEEEEEEEEEEEEE	TRBV29-1*00(430)	TRBD1*00(35)	TRBJ1-2*00(225)		700|706|734|0|6||30.0	15|22|36|10|17||35.0	23|40|68|19|36||85.0												TGCAGCACCAACAGGGGAGACTATGGCTACACCTTC	36								CSTNRGDYGYTF		:::::::::0:-8:6:10:-3:-2:17:19:-3:36:::	TLML_20_	RNA
4446	CLONES_TRBTLML_20__FU1_TCR-JV_cDNA_18_ATAGCGAC_merged_170000.txt	7275	2	6.59196e-05	TGTGCCAGCAGCGGCCTTCTGTCGAGCAGTACTTC	EEEEEEEEEEEEEEEEEEEEEEEEEEEEEEEEAAA	TRBV13*00(765)		TRBJ2-7*00(75)		567|579|604|0|12||60.0		26|39|67|22|35||65.0												TGTGCCAGCAGCGGCCTTCTGTCGAGCAGTACTTC	32								CASSGL_VEQYF		:::::::::0:-5:12:::::22:-6:35:::	TLML_20_	RNA
4447	CLONES_TRBTLML_20__FU1_TCR-JV_cDNA_18_ATAGCGAC_merged_170000.txt	7276	2	6.59196e-05	TGCGCCAGCAGTCAATCGCCTATGAGCAGTTCTTC	EEEEEEEEEEEEEEEEEEEEEEEEEEEEEEEEEEE	TRBV23-1*00(410)		TRBJ2-1*00(210)		580|598|617|0|18||90.0		28|42|70|21|35||70.0												TGCGCCAGCAGTCAATCGCCTATGAGCAGTTCTTC	36								CASSQS_YEQFF		:::::::::0:1:18:::::21:-8:35:::	TLML_20_	RNA
4448	CLONES_TRBTLML_20__FU1_TCR-JV_cDNA_18_ATAGCGAC_merged_170000.txt	7277	2	6.59196e-05	TGCAGCGTTGAAGATAAGAGTACGAGCAGTACTTC	EEEEEEEEEEEEEEEEEEEEEEEEEEEEEEEEEEA	TRBV29-1*00(955)		TRBJ2-7*00(95)		700|715|734|0|15||75.0		24|39|67|20|35||75.0												TGCAGCGTTGAAGATAAGAGTACGAGCAGTACTTC	32								CSVEDK_YEQYF		:::::::::0:1:15:::::20:-4:35:::	TLML_20_	RNA
4449	CLONES_TRBTLML_20__FU1_TCR-JV_cDNA_18_ATAGCGAC_merged_170000.txt	7282	2	6.59196e-05	TGTGCCAGCAGCCATCTCCTACGAGCAGTACTTC	EEEEEEEEEEEEEEEEEEEEEEEEEEAEEEEEEE	TRBV21-1*00(622)		TRBJ2-7*00(135)		544|556|581|0|12||60.0		20|39|67|15|34||95.0												TGTGCCAGCAGCCATCTCCTACGAGCAGTACTTC	32								CASSHL_YEQYF		:::::::::0:-5:12:::::15:0:34:::	TLML_20_	RNA
4450	CLONES_TRBTLML_20__FU1_TCR-JV_cDNA_18_ATAGCGAC_merged_170000.txt	7283	2	6.59196e-05	TGCGCCAGCAGCCAGGCTCGATGAGCAGTTCTTC	EEEEEEEEEEEEEEEEEEEEEEEEEEEEEEEEEE	TRBV23-1*00(432.5)		TRBJ2-1*00(210)		580|591|617|0|11||55.0		28|42|70|20|34||70.0												TGCGCCAGCAGCCAGGCTCGATGAGCAGTTCTTC	36								CASSQA_DEQFF		:::::::::0:-6:11:::::20:-8:34:::	TLML_20_	RNA
4451	CLONES_TRBTLML_20__FU1_TCR-JV_cDNA_18_ATAGCGAC_merged_170000.txt	7284	2	6.59196e-05	TGCAGCGGCTTCGAGGTCCGGGGAGCTGTTTTTT	EEEEEEEEEEEEEEEEEEEEEEEEEEEEEEEEEE	TRBV29-1*00(510)		TRBJ2-2*00(225)		700|707|734|0|7||35.0		26|43|71|17|34||85.0												TGCAGCGGCTTCGAGGTCCGGGGAGCTGTTTTTT	36								CSGFEV_GELFF		:::::::::0:-7:7:::::17:-6:34:::	TLML_20_	RNA
4452	CLONES_TRBTLML_20__FU1_TCR-JV_cDNA_18_ATAGCGAC_merged_170000.txt	7306	2	6.59196e-05	TGTGCCATCAGTGGGGGAGATACGCAGTATTTT	EEEEEEEEEEEEEEEEEEEEEEEEEEEEEEEEE	TRBV10-3*00(1113)		TRBJ2-3*00(220)		533|546|570|0|13||65.0		25|41|69|17|33||80.0												TGTGCCATCAGTGGGGGAGATACGCAGTATTTT	36								CAISGGDTQYF		:::::::::0:-4:13:::::17:-5:33:::	TLML_20_	RNA
4453	CLONES_TRBTLML_20__FU1_TCR-JV_cDNA_18_ATAGCGAC_merged_170000.txt	7309	2	6.59196e-05	TGTGCCAGCAGTTTACTCCACGAGCAGTACTTC	EEEEEEEEEEEEEEEEEEEEEEEEEEEEEEEEE	TRBV27*00(183)		TRBJ2-7*00(210)		556|571|593|0|15||75.0		25|39|67|19|33||70.0												TGTGCCAGCAGTTTACTCCACGAGCAGTACTTC	36								CASSLLHEQYF		:::::::::0:-2:15:::::19:-5:33:::	TLML_20_	RNA
4454	CLONES_TRBTLML_20__FU1_TCR-JV_cDNA_18_ATAGCGAC_merged_170000.txt	7310	2	6.59196e-05	TGTGCCAGCAGTTTAGGACTAGAGCGGTTCTTC	EEEEEEEEEEEEEEEEEEEEEEEEEEEEEEEEE	TRBV27*00(927)	TRBD2*00(30)	TRBJ2-1*00(154)		556|571|593|0|15||75.0	17|23|48|15|21||30.0	30|42|70|21|33|SA34G|44.0												TGTGCCAGCAGTTTAGGACTAGAGCGGTTCTTC	36								CASSLGLERFF		:::::::::0:-2:15:15:-1:-9:21:21:-10:33:::	TLML_20_	RNA
4455	CLONES_TRBTLML_20__FU1_TCR-JV_cDNA_18_ATAGCGAC_merged_170000.txt	7311	2	6.59196e-05	TGTGCCAGCAGTTACGTCGGTGAGCAGTTCTTC	EEEEEEEEEEEEEEEEEEEEEEEEEEEEEEEEE	TRBV6-5*00(165),TRBV6-6*00(165),TRBV6-1*00(150),TRBV6-4*00(150),TRBV6-8*00(149)		TRBJ2-1*00(205)		519|534|556|0|15||75.0;516|531|553|0|15||75.0;516|528|553|0|12||60.0;518|530|555|0|12||60.0;512|527|549|0|15||75.0		29|42|70|20|33||65.0												TGTGCCAGCAGTTACGTCGGTGAGCAGTTCTTC	36								CASSYVGEQFF		:::::::::0:-2:15:::::20:-9:33:::	TLML_20_	RNA
4456	CLONES_TRBTLML_20__FU1_TCR-JV_cDNA_18_ATAGCGAC_merged_170000.txt	7312	2	6.59196e-05	TGTGCCAGCAGTTACGAGTCTAAAGCTTTCTTT	EEEEEEEEEEEEEEEEEEEEEEEEEEEEEEEEE	TRBV6-6*00(490)		TRBJ1-1*00(111)		516|531|553|0|15||75.0		29|40|68|22|33||55.0												TGTGCCAGCAGTTACGAGTCTAAAGCTTTCTTT	36								CASSYESKAFF		:::::::::0:-2:15:::::22:-9:33:::	TLML_20_	RNA
4457	CLONES_TRBTLML_20__FU1_TCR-JV_cDNA_18_ATAGCGAC_merged_170000.txt	7313	2	6.59196e-05	TGTGCCAGCAGTGTGGGTTACGAGCAGTACTTC	EEEEEEEEEEEEEEEEEAEEEEEEEEEEEEEEE	TRBV25-1*00(755)		TRBJ2-7*00(207)		551|564|588|0|13||65.0		24|39|67|18|33||75.0												TGTGCCAGCAGTGTGGGTTACGAGCAGTACTTC	32								CASSVGYEQYF		:::::::::0:-4:13:::::18:-4:33:::	TLML_20_	RNA
4458	CLONES_TRBTLML_20__FU1_TCR-JV_cDNA_18_ATAGCGAC_merged_170000.txt	7314	2	6.59196e-05	TGTGCCAGCAGTGATGACAGGGAGGCGACCTTC	EEEEEEEEEEEEEEEEEEEEEEEEEEEEEEEEE	TRBV6-5*00(235),TRBV6-1*00(229),TRBV6-8*00(219)	TRBD1*00(35),TRBD2*00(30)	TRBJ1-2*00(170)		519|531|556|0|12||60.0;516|530|553|0|14||70.0;512|524|549|0|12||60.0	14|21|36|15|22||35.0;25|31|48|19|25||30.0	34|40|68|27|33||30.0												TGTGCCAGCAGTGATGACAGGGAGGCGACCTTC	36								CASSDDREATF		:::::::::0:-5:12:15:-2:-3:22:27:-14:33:::	TLML_20_	RNA
4459	CLONES_TRBTLML_20__FU1_TCR-JV_cDNA_18_ATAGCGAC_merged_170000.txt	7315	2	6.59196e-05	TGTGCCAGCAGCTTCCTCAATGAGCAGTTCTTC	EEEEEEEEEEEEEEEEEEEEEEEEEEEEEEEEE	TRBV11-1*00(175),TRBV7-9*00(175)		TRBJ2-1*00(220)		531|545|568|0|14||70.0;556|570|593|0|14||70.0		26|42|70|17|33||80.0												TGTGCCAGCAGCTTCCTCAATGAGCAGTTCTTC	36								CASSFLNEQFF		:::::::::0:-3:14:::::17:-6:33:::	TLML_20_	RNA
4460	CLONES_TRBTLML_20__FU1_TCR-JV_cDNA_18_ATAGCGAC_merged_170000.txt	7316	2	6.59196e-05	TGTGCCAGCAGCTTAGGGTGGGAGCAGTTCTTC	EEEEEEEEEEEEEEEEEEEEEEEEEEEEEEEEE	TRBV7-6*00(150)		TRBJ2-1*00(200)		576|592|613|0|16||80.0		30|42|70|21|33||60.0												TGTGCCAGCAGCTTAGGGTGGGAGCAGTTCTTC	36								CASSLGWEQFF		:::::::::0:-1:16:::::21:-10:33:::	TLML_20_	RNA
4461	CLONES_TRBTLML_20__FU1_TCR-JV_cDNA_18_ATAGCGAC_merged_170000.txt	7317	2	6.59196e-05	TGTGCCAGCAGCTCCCCCAACACCATATATTTT	EEEEEEEEEEEEEEEEEEEEEEEEEEEEEEEEE	TRBV9*00(495)	TRBD1*00(25)	TRBJ1-3*00(215)		559|571|595|0|12||60.0	1|6|36|13|18||25.0	27|42|70|18|33||75.0												TGTGCCAGCAGCTCCCCCAACACCATATATTTT	36								CASSSPNTIYF		:::::::::0:-4:12:13:11:-18:18:18:-7:33:::	TLML_20_	RNA
4462	CLONES_TRBTLML_20__FU1_TCR-JV_cDNA_18_ATAGCGAC_merged_170000.txt	7318	2	6.59196e-05	TGTGCCAGCAGCTCCCAGGGTGAGCAGTACTTC	EEEEEEEEEEEEEEEEEEEEEEEEEEEEEEEEE	TRBV7-2*00(765)	TRBD1*00(25)	TRBJ2-7*00(200)		580|593|617|0|13||65.0	16|21|36|15|20||25.0	27|39|67|21|33||60.0												TGTGCCAGCAGCTCCCAGGGTGAGCAGTACTTC	36								CASSSQGEQYF		:::::::::0:-4:13:15:-4:-3:20:21:-7:33:::	TLML_20_	RNA
4463	CLONES_TRBTLML_20__FU1_TCR-JV_cDNA_18_ATAGCGAC_merged_170000.txt	7319	2	6.59196e-05	TGTGCCAGCAGCCCGCCGGGCGGCTACACCTTC	EEEEEEEEEEEEEAEEEEEEEEEEEEEEEEEEE	TRBV11-1*00(125),TRBV7-9*00(125)	TRBD1*00(25),TRBD2*00(25)	TRBJ1-2*00(200)		531|543|568|0|12||60.0;556|568|593|0|12||60.0	10|15|36|15|20||25.0;14|19|48|15|20||25.0	28|40|68|21|33||60.0												TGTGCCAGCAGCCCGCCGGGCGGCTACACCTTC	32								CASSPPGGYTF		:::::::::0:-5:12:15:2:-9:20:21:-8:33:::	TLML_20_	RNA
4464	CLONES_TRBTLML_20__FU1_TCR-JV_cDNA_18_ATAGCGAC_merged_170000.txt	7320	2	6.59196e-05	TGTGCCAGCAGCCGGACACCCGTTGCTTTCTTT	EEEEEEEEEEEEEEEEEEEEEEEEEEEEEEEEE	TRBV12-3*00(520),TRBV12-4*00(520)	TRBD1*00(25)	TRBJ1-1*00(185)		530|541|567|0|11||55.0;530|541|567|0|11||55.0	13|18|36|13|18||25.0	31|40|68|24|33||45.0												TGTGCCAGCAGCCGGACACCCGTTGCTTTCTTT	36								CASSRTPVAFF		:::::::::0:-6:11:13:-1:-6:18:24:-11:33:::	TLML_20_	RNA
4465	CLONES_TRBTLML_20__FU1_TCR-JV_cDNA_18_ATAGCGAC_merged_170000.txt	7321	2	6.59196e-05	TGTGCCAGCAGCCAAGGGGAGACCCAGTACTTC	EEEEEEEEEEEEEEEEEEEEEAE<EEEEEEEEE	TRBV3-1*00(355),TRBV3-2*00(339)		TRBJ2-5*00(215)		543|559|580|0|16||80.0;543|559|580|0|16||80.0		25|40|68|18|33||75.0												TGTGCCAGCAGCCAAGGGGAGACCCAGTACTTC	27								CASSQGETQYF		:::::::::0:-1:16:::::18:-5:33:::	TLML_20_	RNA
4466	CLONES_TRBTLML_20__FU1_TCR-JV_cDNA_18_ATAGCGAC_merged_170000.txt	7322	2	6.59196e-05	TGTGCCAGCAGACAGACCTACGAGCAGTACTTC	EEEEEEEEEEEEEEEEEEEEEEEEEEEEEEEEA	TRBV2*00(210)		TRBJ2-7*00(225)		518|529|555|0|11||55.0		22|39|67|16|33||85.0												TGTGCCAGCAGACAGACCTACGAGCAGTACTTC	32								CASRQTYEQYF		:::::::::0:-6:11:::::16:-2:33:::	TLML_20_	RNA
4467	CLONES_TRBTLML_20__FU1_TCR-JV_cDNA_18_ATAGCGAC_merged_170000.txt	7336	2	6.59196e-05	TGCAGTGTACCTGGCACCTACGAGCAGTACTTC	EEEEEEEEEEEEEEEEEEEEEEEEEEEEEEEEE	TRBV20-1*00(400)		TRBJ2-7*00(225)		759|766|793|0|7||35.0		22|39|67|16|33||85.0												TGCAGTGTACCTGGCACCTACGAGCAGTACTTC	36								CSVPGTYEQYF		:::::::::0:-7:7:::::16:-2:33:::	TLML_20_	RNA
4468	CLONES_TRBTLML_20__FU1_TCR-JV_cDNA_18_ATAGCGAC_merged_170000.txt	7337	2	6.59196e-05	TGCAGCTATCTCGGGGGCGACGAGCAGTACTTC	EEEEEEEEEEEEEEEEEEEEEEEEEEEEEEEEE	TRBV29-1*00(305)	TRBD1*00(35)	TRBJ2-7*00(210)		700|706|734|0|6||30.0	18|25|36|12|19||35.0	25|39|67|19|33||70.0												TGCAGCTATCTCGGGGGCGACGAGCAGTACTTC	36								CSYLGGDEQYF		:::::::::0:-8:6:12:-6:1:19:19:-5:33:::	TLML_20_	RNA
4469	CLONES_TRBTLML_20__FU1_TCR-JV_cDNA_18_ATAGCGAC_merged_170000.txt	7338	2	6.59196e-05	TGCAGCGTTGGGTGGGCCGGGGAGCTGTTTTTT	EEEEEEEEEEEEEEEEEEEEEEEEEEEEEEEEE	TRBV29-1*00(260)		TRBJ2-2*00(225)		700|710|734|0|10||50.0		26|43|71|16|33||85.0												TGCAGCGTTGGGTGGGCCGGGGAGCTGTTTTTT	36								CSVGWAGELFF		:::::::::0:-4:10:::::16:-6:33:::	TLML_20_	RNA
4470	CLONES_TRBTLML_20__FU1_TCR-JV_cDNA_18_ATAGCGAC_merged_170000.txt	7339	2	6.59196e-05	TGCAGCGTTGAAAAGTCCTACGAGCAGTACTTC	EEEEEEEEEEEEEEEEEEEEEEEEEEEEEEEEE	TRBV29-1*00(925)		TRBJ2-7*00(120)		700|712|734|0|12||60.0		21|39|67|15|33||90.0												TGCAGCGTTGAAAAGTCCTACGAGCAGTACTTC	36								CSVEKSYEQYF		:::::::::0:-2:12:::::15:-1:33:::	TLML_20_	RNA
4471	CLONES_TRBTLML_20__FU1_TCR-JV_cDNA_18_ATAGCGAC_merged_170000.txt	7340	2	6.59196e-05	TGCAGCGCTGGAGGGGGGACTGGCTACACCTTC	NNNNNNNNNNNNNNNNNNNNNNNNNNNEEEE<E	TRBV29-1*00(1373.5)	TRBD1*00(30),TRBD2*00(30)	TRBJ1-2*00(205)		700|707|734|0|7||35.0	17|23|36|11|17||30.0;26|32|48|9|15||30.0	27|40|68|20|33||65.0												TGCAGCGCTGGAGGGGGGACTGGCTACACCTTC	27								CSAGGGTGYTF		:::::::::0:-7:7:11:-5:-1:17:20:-7:33:::	TLML_20_	RNA
4472	CLONES_TRBTLML_20__FU1_TCR-JV_cDNA_18_ATAGCGAC_merged_170000.txt	7341	2	6.59196e-05	TGCAGCGCCCGAGAGGCCGGGGAGCTGTTTTTT	EEEEEEEEEEEEEEEEEEEEEEEEEEEEEEEEE	TRBV29-1*00(167)		TRBJ2-2*00(225)		700|707|734|0|7||35.0		26|43|71|16|33||85.0												TGCAGCGCCCGAGAGGCCGGGGAGCTGTTTTTT	36								CSAREAGELFF		:::::::::0:-7:7:::::16:-6:33:::	TLML_20_	RNA
4473	CLONES_TRBTLML_20__FU1_TCR-JV_cDNA_18_ATAGCGAC_merged_170000.txt	7342	2	6.59196e-05	TGCAGCGCCGCGGGGGGTCATGGCTACACCTTC	EEEEEEEEEEEEEEEEEEEEEEEEEEEEEEEEE	TRBV29-1*00(362)	TRBD1*00(25),TRBD2*00(25)	TRBJ1-2*00(210)		700|707|734|0|7||35.0	18|23|36|11|16||25.0;23|28|48|9|14||25.0	26|40|68|19|33||70.0												TGCAGCGCCGCGGGGGGTCATGGCTACACCTTC	36								CSAAGGHGYTF		:::::::::0:-7:7:11:-6:-1:16:19:-6:33:::	TLML_20_	RNA
4474	CLONES_TRBTLML_20__FU1_TCR-JV_cDNA_18_ATAGCGAC_merged_170000.txt	7352	2	6.59196e-05	TGTGCCAGCAGTGATGGGGTGGAGCACTTC	EEEEEEEEEEEEEEEEEEEEEEEEEEEEEE	TRBV28*00(340)		TRBJ2-7*00(165)		564|576|601|0|12||60.0		34|39|67|25|30||25.0												TGTGCCAGCAGTGATGGGGTGGAGCACTTC	36								CASSDGVEHF		:::::::::0:-5:12:::::25:-14:30:::	TLML_20_	RNA
4475	CLONES_TRBTLML_20__FU1_TCR-JV_cDNA_18_ATAGCGAC_merged_170000.txt	7353	2	6.59196e-05	TGTGCCAGCAGTGACAGGGAGCAGTACTTC	EEEEEEEEEEEEEEEEEEEEEEEEEEEEEE	TRBV11-1*00(125),TRBV7-9*00(125)	TRBD1*00(30)	TRBJ2-7*00(200)		531|542|568|0|11||55.0;556|567|593|0|11||55.0	14|20|36|12|18||30.0	27|39|67|18|30||60.0												TGTGCCAGCAGTGACAGGGAGCAGTACTTC	36								CASSDREQYF		:::::::::0:-6:11:12:-2:-4:18:18:-7:30:::	TLML_20_	RNA
4476	CLONES_TRBTLML_20__FU1_TCR-JV_cDNA_18_ATAGCGAC_merged_170000.txt	7354	2	6.59196e-05	TGTGCCAAGGGGGGAGAGACCCAGTACTTC	EEEEEEEEEEEEEEEEEEEEEEEEEEEEEE	TRBV28*00(495)	TRBD1*00(30)	TRBJ2-5*00(220)		564|571|601|0|7||35.0	17|23|36|7|13||30.0	24|40|68|14|30||80.0												TGTGCCAAGGGGGGAGAGACCCAGTACTTC	36								CAKGGETQYF		:::::::::0:-10:7:7:-5:-1:13:14:-4:30:::	TLML_20_	RNA
4477	CLONES_TRBTLML_20__FU1_TCR-JV_cDNA_18_ATAGCGAC_merged_170000.txt	7363	2	6.59196e-05	TGCAGTGCTAGTCGCGACGAGCAGTTCTTC	EEEEEEEEEEEEEEEEEEEEEEEEEEEEEE	TRBV20-1*00(315)		TRBJ2-1*00(200)		759|770|793|0|11||55.0		30|42|70|18|30||60.0												TGCAGTGCTAGTCGCGACGAGCAGTTCTTC	36								CSASRDEQFF		:::::::::0:-3:11:::::18:-10:30:::	TLML_20_	RNA
4478	CLONES_TRBTLML_20__FU1_TCR-JV_cDNA_18_ATAGCGAC_merged_170000.txt	7364	2	6.59196e-05	TGCAGCGTTGATAAGTGCGAGCAGTACTTC	E<EEEEEAEEEEEEEEA<AEEEAEEEEEEA	TRBV29-1*00(242)		TRBJ2-7*00(205)		700|711|734|0|11||55.0		26|39|67|17|30||65.0												TGCAGCGTTGATAAGTGCGAGCAGTACTTC	27								CSVDKCEQYF		:::::::::0:-3:11:::::17:-6:30:::	TLML_20_	RNA
4480	CLONES_TRBTLML_20__FU1_TCR-JV_cDNA_18_ATAGCGAC_merged_170000.txt	7366	2	6.59196e-05	TGCAGCGCCAGGGAGGGCATTCAGTACTTC	EEEEEEEEEEEEEEEEEEEEEEEEEEEEEE	TRBV20-1*00(200)	TRBD2*00(35)	TRBJ2-4*00(205)		759|764|793|0|5||25.0	25|32|48|10|17||35.0	29|42|70|17|30||65.0												TGCAGCGCCAGGGAGGGCATTCAGTACTTC	36								CSAREGIQYF		:::::::::0:-9:5:10:-9:0:17:17:-9:30:::	TLML_20_	RNA
4481	CLONES_TRBTLML_20__FU1_TCR-JV_cDNA_18_ATAGCGAC_merged_170000.txt	7369	2	6.59196e-05	TGTGCCAGCAGGGTACGAGCAGTACTTC	EEEEEEEEEEEEEEEEEEEEEEEEEEEE	TRBV6-4*00(95)		TRBJ2-7*00(215)		518|529|555|0|11||55.0		24|39|67|13|28||75.0												TGTGCCAGCAGGGTACGAGCAGTACTTC	36								CASRV_EQYF		:::::::::0:-6:11:::::13:-4:28:::	TLML_20_	RNA
4482	CLONES_TRBTLML_20__FU1_TCR-JV_cDNA_18_ATAGCGAC_merged_170000.txt	7380	2	6.59196e-05	TGCAGTGCCTCCAAGTACTTC	EEEEEEEEEEEEEEEEEEEEE	TRBV20-1*00(170)		TRBJ2-4*00(180)		759|767|793|0|8||40.0		34|42|70|13|21||40.0												TGCAGTGCCTCCAAGTACTTC	36								CSASKYF		:::::::::0:-6:8:::::13:-14:21:::	TLML_20_	RNA
4483	CLONES_TRBTLML_20__FU1_TCR-JV_cDNA_18_ATAGCGAC_merged_170000.txt	7382	1	3.29598e-05	TGTGCCTGGACCCTCGGGGACGAGGACCTGAACAAGGTGTTCCCACCCGAGGTCGCTGTGTTTGAGCCATCAGAAGCAGAGATCTCCCACACCCAAAAGGCCACACTGGTGTGCCTGGCCACAGGCTTCTTCCCTGACCACGTGGAGCTGAGCTGGGGGACTCAGCTTTGTATTTCTGTGCCAGCAGCGGTTCGAACACTGAAGCTTTCTTT	EEEEEEEEEEEEEEEEEEEEEEEEEEEEEEEEEEEEEEEEEEEEEEEEEEEEEEEEEEEEEEEEEEEEEEEEEEEEEEEEEEEEEEEEEEEEEEEENNNNNNNNNNNNNNNNNNNNNNNNNNNNNNNNNNNNNNNNNNNNNNNNNNNNNNNNEEEEEEEEEEEEEEEEEEEEEEEEEEEEEEEEEEEEEE<EEEEEEEEEEEEEEEEEEEEE	TRBV30*00(330)	TRBD2*00(30)	TRBJ1-1*00(235)		787|797|821|0|10||50.0	16|22|48|156|162||30.0	21|40|68|193|212||95.0												TGTGCCTGGACCCTCGGGGACGAGGACCTGAACAAGGTGTTCCCACCCGAGGTCGCTGTGTTTGAGCCATCAGAAGCAGAGATCTCCCACACCCAAAAGGCCACACTGGTGTGCCTGGCCACAGGCTTCTTCCCTGACCACGTGGAGCTGAGCTGGGGGACTCAGCTTTGTATTTCTGTGCCAGCAGCGGTTCGAACACTGAAGCTTTCTTT	27								CAWTLGDEDLNKVFPPEVAVFEPSEAEISHTQKAT_GVPGHRLLP*PRGAELGDSALYFCASSGSNTEAFF		:::::::::0:-4:10:156:0:-10:162:193:-1:212:::	TLML_20_	RNA
4484	CLONES_TRBTLML_20__FU1_TCR-JV_cDNA_18_ATAGCGAC_merged_170000.txt	7383	1	3.29598e-05	TGTGCCATCAGCGGACTCTCCCGTTTCACCGCCGGGCACCAGGCTCACGGTCACAGAGGACCTGAAAAACGTGTTCCCACCCGAGGTCGCTGTGTTTGAGCCATCAGAAGCAGAGATCTCCCACACCCAAAAGGCCACACTGGTGTGCCTGGCCACAGGCTTCTACCCCGACCACGTGGAGCTGTTTTTT	EEEEAEEEEEEEEAEEEEEAAEEEEEEEEEEEEEEEEEEEEEEEEEEEEEEEEEEEAEEEEEEEEEEEEEEEEAEEEEEEEEEEEEAEEEEEEEAEEEEEEEEEEEEEEEEEEEEEEEEEEEEEEENNNNNNNNNNNNNNNNNNNNNNNNNNNNNNNNNNNNNNNNNNNNNEEEEEEEEEEEEEEEEEEE	TRBV10-3*00(380)	TRBD2*00(30)	TRBJ2-2*00(205)		533|544|570|0|11||55.0	2|8|48|17|23||30.0	30|43|71|177|190||65.0												TGTGCCATCAGCGGACTCTCCCGTTTCACCGCCGGGCACCAGGCTCACGGTCACAGAGGACCTGAAAAACGTGTTCCCACCCGAGGTCGCTGTGTTTGAGCCATCAGAAGCAGAGATCTCCCACACCCAAAAGGCCACACTGGTGTGCCTGGCCACAGGCTTCTACCCCGACCACGTGGAGCTGTTTTTT	32								CAISGLSRFTAGHQAHGHRGPEKRVPTRGRCV_EPSEAEISHTQKATLVCLATGFYPDHVELFF		:::::::::0:-6:11:17:14:-24:23:177:-10:190:::	TLML_20_	RNA
4485	CLONES_TRBTLML_20__FU1_TCR-JV_cDNA_18_ATAGCGAC_merged_170000.txt	7384	1	3.29598e-05	TGTGCCAGCAGCCAAGAGGACCTGAAAAACGTGTTCCCACCCGAGGTCGCTGTGTTTGAGCCATCAGAAGCAGAGATCTCCCACACCCAAAAGGCCACACTGGTGTGCCTGGCCACAGGCTTCTACCCCGACCACGTGGAGCTGAGCTGGTGGGGCCGGGGACCCAGTACTTC	EEEEEEEEAEEEEEEEA<EEAEEEEEEEEEEEEEEEAAEAEEEEEEEEAEEEEEAEEEEEEEEEEEEEE6EEEEEAEEEEEEEEEEEEEEEENNNNNNNNNNNNNNNNNNNNNNNNNNNNNNNNNNNNNNNNNNNNNNNNNNNNNNEEEEEEEEEEEEEEEEEEEEEEEEEEE	TRBV14*00(584)	TRBD1*00(25),TRBD2*00(25)	TRBJ2-5*00(205)		516|533|553|0|17||85.0	10|15|36|155|160||25.0;2|7|48|77|82||25.0	27|40|68|160|173||65.0												TGTGCCAGCAGCCAAGAGGACCTGAAAAACGTGTTCCCACCCGAGGTCGCTGTGTTTGAGCCATCAGAAGCAGAGATCTCCCACACCCAAAAGGCCACACTGGTGTGCCTGGCCACAGGCTTCTACCCCGACCACGTGGAGCTGAGCTGGTGGGGCCGGGGACCCAGTACTTC	21								CASSQEDLKNVFPPEVAVFEPSEAEISHT_KGHTGVPGHRLLPRPRGAELVGPGTQYF		:::::::::0:0:17:155:2:-9:160:160:-7:173:::	TLML_20_	RNA
4486	CLONES_TRBTLML_20__FU1_TCR-JV_cDNA_18_ATAGCGAC_merged_170000.txt	7386	1	3.29598e-05	TGTGCCAGCAGCCACTGGACAGAGGACCTGAACAAGGTGTTCCCACCCGAGGTCGCTGTGTTTGAGCCATCAGAAGCAGAGATCTCCCACACCCAAAAGGCCACACTGGTGTGCCTGGCCAGTTTCTGTGCCGCGTCTCGGGGCTGTGAGCCAAAAACATTCAGTACTTC	EEEEEEEEEEEEEEEEEEEEEEEEEEEEEEEEEEEEEEEEEEEEEEEEEEEEENNNNNNNNNNNNNNNNNNNNNNNNNNNNNNNNNNNNNNNNNNNNNNNNNNNNNNNNNNNNNNNNNNEEEEEEEEEEEE6EEEEAEEEEEEEEEEEEEEEEEEEEEEEEEEEEEEEEE	TRBV7-9*00(460)	TRBD1*00(30)	TRBJ2-4*00(250)		556|568|593|0|12||60.0	13|19|36|16|22||30.0	20|42|70|148|170||110.0												TGTGCCAGCAGCCACTGGACAGAGGACCTGAACAAGGTGTTCCCACCCGAGGTCGCTGTGTTTGAGCCATCAGAAGCAGAGATCTCCCACACCCAAAAGGCCACACTGGTGTGCCTGGCCAGTTTCTGTGCCGCGTCTCGGGGCTGTGAGCCAAAAACATTCAGTACTTC	21								CASSHWTEDLNKVFPPEVAVFEPSEAEI_PHPKGHTGVPGQFLCRVSGL*AKNIQYF		:::::::::0:-5:12:16:-1:-5:22:148:0:170:::	TLML_20_	RNA
4487	CLONES_TRBTLML_20__FU1_TCR-JV_cDNA_18_ATAGCGAC_merged_170000.txt	7388	1	3.29598e-05	TGCGCCAGCAGCTCCAGGGACTCGGCCCTTTATCTTTGCGCCAGCAGCCCGCTTCCTCGACTAGCAGCCCTCCGAGGGGTCAATGAGCAGTTCTTC	EEEEAEEEEE<EEEAEEAEAEEEEEE6ENNNNNNNNNNNNNNNAEAEEEEEEEEEEAEEEEAEEEEEEEEEEEEEEAEEAEEEEEEAEEEEEEEEE	TRBV5-1*00(1021)	TRBD2*00(35)	TRBJ2-1*00(220)		554|567|590|0|13||65.0	18|25|48|58|65||35.0	26|42|70|80|96||80.0												TGCGCCAGCAGCTCCAGGGACTCGGCCCTTTATCTTTGCGCCAGCAGCCCGCTTCCTCGACTAGCAGCCCTCCGAGGGGTCAATGAGCAGTTCTTC	21								CASSSRDSALYLCASSPLPRLAALRGVNEQFF		:::::::::0:-3:13:58:-2:-7:65:80:-6:96:::	TLML_20_	RNA
4488	CLONES_TRBTLML_20__FU1_TCR-JV_cDNA_18_ATAGCGAC_merged_170000.txt	7392	1	3.29598e-05	TGTGCCAGCACCAACATCGAAGTCTGGGGCCGGACCTTAATTATAGCAATCAGCCCCAGCATTTT	EEEEEEEEEEEEEEEEEEEEEAEEEEE<EEEE<EEEEEEEEEEEEEAEEEAEEAEEEEAEEEEEE	TRBV7-8*00(310),TRBV7-2*00(278)	TRBD1*00(25),TRBD2*00(25)	TRBJ1-5*00(260)		567|577|604|0|10||50.0;580|590|617|0|10||50.0	19|24|36|25|30||25.0;29|34|48|26|31||25.0	18|42|70|41|65||120.0												TGTGCCAGCACCAACATCGAAGTCTGGGGCCGGACCTTAATTATAGCAATCAGCCCCAGCATTTT	27								CASTNIEVWGR_LNYSNQPQHF		:::::::::0:-7:10:25:-7:0:30:41:2:65:::	TLML_20_	RNA
4490	CLONES_TRBTLML_20__FU1_TCR-JV_cDNA_18_ATAGCGAC_merged_170000.txt	7394	1	3.29598e-05	TGTGCCAGCGGCGAACTCACTACTAGCGACTACCCCTCTGAAGGGGCCAACGTCCTGACTTTC	EEEEEEEEEEEEEEEEEEEEEEEEEEEEEEEEEEEEEEEEEEEEEEEEEEEEEEEEEEEEEEE	TRBV11-1*00(105),TRBV7-9*00(105)	TRBD2*00(35)	TRBJ2-6*00(245)		531|540|568|0|9||45.0;556|565|593|0|9||45.0	19|26|48|21|28||35.0	24|45|73|42|63||105.0												TGTGCCAGCGGCGAACTCACTACTAGCGACTACCCCTCTGAAGGGGCCAACGTCCTGACTTTC	36								CASGELTTSDYPSEGANVLTF		:::::::::0:-8:9:21:-3:-6:28:42:-4:63:::	TLML_20_	RNA
4491	CLONES_TRBTLML_20__FU1_TCR-JV_cDNA_18_ATAGCGAC_merged_170000.txt	7395	1	3.29598e-05	TGTGCCAGCACCCGAGGTCGGTAGGTTGGCCTTTGGGGGCTAGCCAAAAACATTCAGTACTTC	EEEEEEEEEEEEEEEEEAEAEEEEEAEEEEEEEEEEEEEEEEEEEEEEEEEEEEEEEEEEAAA	TRBV12-3*00(464),TRBV12-4*00(464)		TRBJ2-4*00(134)		530|540|567|0|10||50.0;530|540|567|0|10||50.0		16|42|70|37|63||130.0												TGTGCCAGCACCCGAGGTCGGTAGGTTGGCCTTTGGGGGCTAGCCAAAAACATTCAGTACTTC	32								CASTRGR*VGLWGLAKNIQYF		:::::::::0:-7:10:::::37:4:63:::	TLML_20_	RNA
4492	CLONES_TRBTLML_20__FU1_TCR-JV_cDNA_18_ATAGCGAC_merged_170000.txt	7396	1	3.29598e-05	TGTGCCAGCACCCGAGGTCGGCAGGTTGGCCTTTGGGGGCTAGCCAAAAACATTCAGTACTTC	EEEEEEEEEEEEEEEEEEEEEEEEEEEEEEEEEEEEEEEEEEEEEEEEEEEEEEEEEEEEAAA	TRBV12-3*00(464),TRBV12-4*00(464)		TRBJ2-4*00(134)		530|540|567|0|10||50.0;530|540|567|0|10||50.0		16|42|70|37|63||130.0												TGTGCCAGCACCCGAGGTCGGCAGGTTGGCCTTTGGGGGCTAGCCAAAAACATTCAGTACTTC	32								CASTRGRQVGLWGLAKNIQYF		:::::::::0:-7:10:::::37:4:63:::	TLML_20_	RNA
4493	CLONES_TRBTLML_20__FU1_TCR-JV_cDNA_18_ATAGCGAC_merged_170000.txt	7397	1	3.29598e-05	TGCGCCAGCAGCTCAGAAAGGAGGCTAGCGGGAGTGGGATCCTCCTACAATGAGCAGTTCTTC	EEEEEEEEEEAE<AEEEEEEEEEEA<EAEEEEEEEEEEAEEEEEEEEEEEEEEEAEEEEEAEE	TRBV4-3*00(559),TRBV4-2*00(543)	TRBD2*00(50)	TRBJ2-1*00(250)		537|549|574|0|12||60.0;537|549|574|0|12|ST539C|44.0	20|30|48|24|34||50.0	20|42|70|41|63||110.0												TGCGCCAGCAGCTCAGAAAGGAGGCTAGCGGGAGTGGGATCCTCCTACAATGAGCAGTTCTTC	27								CASSSERRLAGVGSSYNEQFF		:::::::::0:-5:12:24:-4:-2:34:41:0:63:::	TLML_20_	RNA
4494	CLONES_TRBTLML_20__FU1_TCR-JV_cDNA_18_ATAGCGAC_merged_170000.txt	7398	1	3.29598e-05	TGTATCTCTGTGCCAGCAGCTCCGGACAGGAAACTGCCTCTGGGTACTATGGCTACACCTTC	EEEEEEEEEEEEEEEEEEEEEEEEEEEEEEEEAEEEEEEEEEEEEEEEEEEEEEEEEEEEEE	TRBV7-5*00(103)	TRBD1*00(35)	TRBJ1-2*00(225)		548|569|592|0|21|SA564C|89.0	13|20|36|23|30||35.0	23|40|68|45|62||85.0												TGTATCTCTGTGCCAGCAGCTCCGGACAGGAAACTGCCTCTGGGTACTATGGCTACACCTTC	32								CISVPAAPDR_TASGYYGYTF		:::::::::0:-3:21:23:-1:-4:30:45:-3:62:::	TLML_20_	RNA
4495	CLONES_TRBTLML_20__FU1_TCR-JV_cDNA_18_ATAGCGAC_merged_170000.txt	7399	1	3.29598e-05	TGCGCCAGCAGTCAATCTGGCGGTTGGTAAGGAGATACTAGCCAAAAACATTCAGTACTTC	EEEEEEEEEEEEEEEEEEEEEEEEEEEEEEEEEEEEEEEEEEEEEEEEEEEEEEEEEEEEE	TRBV23-1*00(84)		TRBJ2-4*00(260)		580|597|617|0|17||85.0		18|42|70|37|61||120.0												TGCGCCAGCAGTCAATCTGGCGGTTGGTAAGGAGATACTAGCCAAAAACATTCAGTACTTC	36								CASSQSGGW*_EILAKNIQYF		:::::::::0:0:17:::::37:2:61:::	TLML_20_	RNA
4496	CLONES_TRBTLML_20__FU1_TCR-JV_cDNA_18_ATAGCGAC_merged_170000.txt	7400	1	3.29598e-05	TGTGTCAGCAGTTACCCAATGACAGGGGGACTAGCGGGACGGCCTAATGAGCAGTTCTTC	EEEEEEEEEEEEEEEEEEEEEAEEEEEEEEEEEEEEEEEEEEEEEEEEEEEEEEEEEEEE	TRBV6-6*00(419),TRBV6-5*00(371)	TRBD2*00(74)	TRBJ2-1*00(199)		516|531|553|0|15|SC520T|59.0;519|534|556|0|15|SC523T|59.0	16|34|48|26|44|SG29C|74.0	27|42|70|45|60||75.0												TGTGTCAGCAGTTACCCAATGACAGGGGGACTAGCGGGACGGCCTAATGAGCAGTTCTTC	32								CVSSYPMTGGLAGRPNEQFF		:::::::::0:-2:15:26:0:2:44:45:-7:60:::	TLML_20_	RNA
4497	CLONES_TRBTLML_20__FU1_TCR-JV_cDNA_18_ATAGCGAC_merged_170000.txt	7402	1	3.29598e-05	TGTGCTAGTGGTTTGGTCCTACAGGGCCTGGGTAGCGCCTCCTACAATGAGCAGTTCTTC	EEEEEEEEEEEAEEEEEEEEEEEEEEEEEEEEAEEEEEEEEEEEEEEEEEEEEEEEEEEE	TRBV12-5*00(294)	TRBD1*00(30),TRBD2*00(30)	TRBJ2-1*00(250)		530|547|567|0|17||85.0	15|21|36|20|26||30.0;28|34|48|22|28||30.0	20|42|70|38|60||110.0												TGTGCTAGTGGTTTGGTCCTACAGGGCCTGGGTAGCGCCTCCTACAATGAGCAGTTCTTC	32								CASGLVLQGLGSASYNEQFF		:::::::::0:0:17:20:-3:-3:26:38:0:60:::	TLML_20_	RNA
4498	CLONES_TRBTLML_20__FU1_TCR-JV_cDNA_18_ATAGCGAC_merged_170000.txt	7403	1	3.29598e-05	TGTGCTAGTGGTTTGGTATATCTAGGACAGGGGGCCCCTGGGGCCAACGTCCTGACTTTC	EEEEEEEEEEE7AAEEEEEEEEEEEEEEEEEEEEEEEAEEEEEEEEEEEEEAAEEEEEEE	TRBV12-5*00(295)	TRBD1*00(55)	TRBJ2-6*00(255)		530|548|567|0|18||90.0	13|24|36|24|35||55.0	22|45|73|37|60||115.0												TGTGCTAGTGGTTTGGTATATCTAGGACAGGGGGCCCCTGGGGCCAACGTCCTGACTTTC	22								CASGLVYLGQGAPGANVLTF		:::::::::0:1:18:24:-1:0:35:37:-2:60:::	TLML_20_	RNA
4499	CLONES_TRBTLML_20__FU1_TCR-JV_cDNA_18_ATAGCGAC_merged_170000.txt	7404	1	3.29598e-05	TGTGCCAGCTCACCTTTGTCCGCCCCATGGACAGGGTCCGTGGGCTATGGCTACACCTTC	EEEEEEEEEEEEEEEEEEEEEEEEEEEEEEEEEEEEEEEEEEEEEEEEEEEEEEEEEEEE	TRBV18*00(139)	TRBD1*00(40)	TRBJ1-2*00(220)		702|716|739|0|14||70.0	13|21|36|28|36||40.0	24|40|68|44|60||80.0												TGTGCCAGCTCACCTTTGTCCGCCCCATGGACAGGGTCCGTGGGCTATGGCTACACCTTC	36								CASSPLSAPWTGSVGYGYTF		:::::::::0:-3:14:28:-1:-3:36:44:-4:60:::	TLML_20_	RNA
4500	CLONES_TRBTLML_20__FU1_TCR-JV_cDNA_18_ATAGCGAC_merged_170000.txt	7405	1	3.29598e-05	TGTGCCAGCAGCGTCCGCCAAGGACAGACCAGAAAGGATAGCAATCAGCCCCAGCATTTT	EEEEEEEEEEEEAAEEEEEEEEEEE<EEEEEEEEEEEEEEAEEEEEEEEEEEEEEEEEEE	TRBV7-4*00(835)	TRBD1*00(30)	TRBJ1-5*00(220)		545|557|582|0|12||60.0	13|19|36|21|27||30.0	19|42|70|37|60||115.0												TGTGCCAGCAGCGTCCGCCAAGGACAGACCAGAAAGGATAGCAATCAGCCCCAGCATTTT	27								CASSVRQGQTRKDSNQPQHF		:::::::::0:-5:12:21:-1:-5:27:37:1:60:::	TLML_20_	RNA
4501	CLONES_TRBTLML_20__FU1_TCR-JV_cDNA_18_ATAGCGAC_merged_170000.txt	7406	1	3.29598e-05	TGCGCCAGCAGCTCCTCACTTGCCACTAGCGGGAGGGCCAGGTACAATGAGCAGTTCTTC	EEEEEEEEEEEEEEEEEEEEEEEEEEEEEEEEEEEEEEEEEEEEEEEEEEEEEEEEEEEE	TRBV5-1*00(110)	TRBD2*00(75)	TRBJ2-1*00(230)		554|567|590|0|13||65.0	19|34|48|24|39||75.0	24|42|70|42|60||90.0												TGCGCCAGCAGCTCCTCACTTGCCACTAGCGGGAGGGCCAGGTACAATGAGCAGTTCTTC	36								CASSSSLATSGRARYNEQFF		:::::::::0:-3:13:24:-3:2:39:42:-4:60:::	TLML_20_	RNA
4502	CLONES_TRBTLML_20__FU1_TCR-JV_cDNA_18_ATAGCGAC_merged_170000.txt	7407	1	3.29598e-05	TGCAGCGTTGAAGATCGGGGAAGGGGACTAGCGGGATTAAAACCCTACGAGCGGTACTTC	EEEEEEEEEEEEEEEEEEEEEEEEEEEEEEEEEEEEEEAEEEEEEEEEEEEEEEEEEEEE	TRBV29-1*00(435)	TRBD2*00(65)	TRBJ2-7*00(209)		700|716|734|0|16||80.0	16|29|48|23|36||65.0	22|39|67|43|60|SA31G|69.0												TGCAGCGTTGAAGATCGGGGAAGGGGACTAGCGGGATTAAAACCCTACGAGCGGTACTTC	32								CSVEDRGRGLAGLKPYERYF		:::::::::0:2:16:23:0:-3:36:43:-2:60:::	TLML_20_	RNA
4503	CLONES_TRBTLML_20__FU1_TCR-JV_cDNA_18_ATAGCGAC_merged_170000.txt	7408	1	3.29598e-05	TGTGCCTCTGGGGGGGCTCCAGGTATGGAATCTGCGCTGAACACTGAAGCTTTCTTT	EEEEEEEEEEEEEEEEEEEEEEEEEEEEEEEEEEEEEEEEEEEEEEEEEEEEEEEEE	TRBV27*00(370)	TRBD1*00(30)	TRBJ1-1*00(240)		556|562|593|0|6||30.0	18|24|36|11|17||30.0	20|40|68|37|57||100.0												TGTGCCTCTGGGGGGGCTCCAGGTATGGAATCTGCGCTGAACACTGAAGCTTTCTTT	36								CASGGAPGMESALNTEAFF		:::::::::0:-11:6:11:-6:0:17:37:0:57:::	TLML_20_	RNA
4504	CLONES_TRBTLML_20__FU1_TCR-JV_cDNA_18_ATAGCGAC_merged_170000.txt	7410	1	3.29598e-05	TGTGCCTGGAGTCCTAGCCTCTTCATTCAACCGTGGAAGAACACTGAAGCTTTCTTT	EEEEEEEEEEEEEEEEEEEEEEEEEEEEEEEEEEEEEEEEEEEEEEEEEEEEEEEEE	TRBV30*00(388)	TRBD2*00(25)	TRBJ1-1*00(165)		787|799|821|0|12||60.0	20|25|48|13|18||25.0	21|40|68|38|57||95.0												TGTGCCTGGAGTCCTAGCCTCTTCATTCAACCGTGGAAGAACACTGAAGCTTTCTTT	36								CAWSPSLFIQPWKNTEAFF		:::::::::0:-2:12:13:-4:-7:18:38:-1:57:::	TLML_20_	RNA
4505	CLONES_TRBTLML_20__FU1_TCR-JV_cDNA_18_ATAGCGAC_merged_170000.txt	7412	1	3.29598e-05	TGTGCCAGCAGTTTACTTGGGGGCCTAGGTGTGTTGATGAACACTGAAGCTTTCTTT	EEEEEEEEEEEEEEEEEEEEEEEEEEEEEEEEEEEEEEEEEEEEEEEEEEEEEEEEE	TRBV12-3*00(410),TRBV12-4*00(410)	TRBD1*00(30)	TRBJ1-1*00(259)		530|545|567|0|15||75.0;530|545|567|0|15||75.0	18|24|36|18|24||30.0	13|40|68|30|57|SC18G|119.0												TGTGCCAGCAGTTTACTTGGGGGCCTAGGTGTGTTGATGAACACTGAAGCTTTCTTT	36								CASSLLGGLGVLMNTEAFF		:::::::::0:-2:15:18:-6:0:24:30:7:57:::	TLML_20_	RNA
4506	CLONES_TRBTLML_20__FU1_TCR-JV_cDNA_18_ATAGCGAC_merged_170000.txt	7413	1	3.29598e-05	TGTGCCAGCAGTTTACGCGGACTAGCGGGAGGGGAACCCTCCTACGAGCAGTACTTC	EEEAEAE6EEEEEEEEEEEEEEEEEAAEEEEEEEEEEEEEEEEEEEEEAEEEEEEEE	TRBV27*00(145)	TRBD2*00(75)	TRBJ2-7*00(235)		556|571|593|0|15||75.0	17|32|48|18|33||75.0	20|39|67|38|57||95.0												TGTGCCAGCAGTTTACGCGGACTAGCGGGAGGGGAACCCTCCTACGAGCAGTACTTC	21								CASSLRGLAGGEPSYEQYF		:::::::::0:-2:15:18:-1:0:33:38:0:57:::	TLML_20_	RNA
4507	CLONES_TRBTLML_20__FU1_TCR-JV_cDNA_18_ATAGCGAC_merged_170000.txt	7414	1	3.29598e-05	TGTGCCAGCAGCTTTCTCTTGAGAAGGGGGCTAGGGACTAATGAAAAACTGTTTTTT	EEEEEEEEEEEEE6EEEEEEEEEEEEEEEEEEEEEEEEEEEEEEEEEEEEEEEEEEE	TRBV12-3*00(125),TRBV12-4*00(125)	TRBD1*00(35)	TRBJ1-4*00(245)		530|541|567|0|11||55.0;530|541|567|0|11||55.0	17|24|36|24|31||35.0	22|43|71|36|57||105.0												TGTGCCAGCAGCTTTCTCTTGAGAAGGGGGCTAGGGACTAATGAAAAACTGTTTTTT	21								CASSFLLRRGLGTNEKLFF		:::::::::0:-6:11:24:-5:0:31:36:-2:57:::	TLML_20_	RNA
4508	CLONES_TRBTLML_20__FU1_TCR-JV_cDNA_18_ATAGCGAC_merged_170000.txt	7415	1	3.29598e-05	TGTGCCAGCAGCTTAGCCCCCGCGAGGTTTCGGGACAGGAACACTGAAGCTTTCTTT	EEEEEEEEEEEEEEEEEEAEEEEEE<EEEEEEEEEEEEEEEEEEEEEEEEEEEEEEE	TRBV7-8*00(335),TRBV7-2*00(303)	TRBD1*00(40)	TRBJ1-1*00(235)		567|584|604|0|17||85.0;580|597|617|0|17||85.0	11|19|36|30|38||40.0	21|40|68|38|57||95.0												TGTGCCAGCAGCTTAGCCCCCGCGAGGTTTCGGGACAGGAACACTGAAGCTTTCTTT	27								CASSLAPARFRDRNTEAFF		:::::::::0:0:17:30:1:-5:38:38:-1:57:::	TLML_20_	RNA
4509	CLONES_TRBTLML_20__FU1_TCR-JV_cDNA_18_ATAGCGAC_merged_170000.txt	7416	1	3.29598e-05	TGTGCCAGCAGCTTAGGAGGGACTAGCGGAAACCTAGCCAAAAACAATCAGTACTTC	EEEEEEEEEEEEEEEEEEEEEEEEEEEEEEEEEEEEEEEEEEEEEEEEEEEEEEEEE	TRBV7-9*00(160),TRBV7-4*00(144)	TRBD2*00(55)	TRBJ2-4*00(244)		556|572|593|0|16||80.0;545|561|582|0|16||80.0	16|27|48|18|29||55.0	18|42|70|33|57|ST31A|104.0												TGTGCCAGCAGCTTAGGAGGGACTAGCGGAAACCTAGCCAAAAACAATCAGTACTTC	36								CASSLGGTSGNLAKNNQYF		:::::::::0:-1:16:18:0:-5:29:33:2:57:::	TLML_20_	RNA
4510	CLONES_TRBTLML_20__FU1_TCR-JV_cDNA_18_ATAGCGAC_merged_170000.txt	7417	1	3.29598e-05	TGTGCCAGCAGCGAAAGGATTAGCGGGAGGGCGAGCTTTCGGAATGAGCAGTTCTTC	EEEEEEEEEEEEEEAEEEEEEEEEEEEEEEEEEEEEEEEEEEEEEEEEEEEEEEEEE	TRBV3-1*00(455),TRBV3-2*00(407)	TRBD2*00(64)	TRBJ2-1*00(215)		543|555|580|0|12||60.0;543|555|580|0|12||60.0	17|33|48|16|32|SC20T|64.0	27|42|70|42|57||75.0												TGTGCCAGCAGCGAAAGGATTAGCGGGAGGGCGAGCTTTCGGAATGAGCAGTTCTTC	32								CASSERISGRASFRNEQFF		:::::::::0:-5:12:16:-1:1:32:42:-7:57:::	TLML_20_	RNA
4511	CLONES_TRBTLML_20__FU1_TCR-JV_cDNA_18_ATAGCGAC_merged_170000.txt	7419	1	3.29598e-05	TGCGCCAGCAGCACAACTGGACTAGCGGGGGTGAGCTCCTACAATGAGCAGTTCTTC	EEEEEEEEEEEEEEEEEEEEEEEEEEEEEEEEEEEEEEEEEEEEEEEEEEEEEEEEE	TRBV10-2*00(95),TRBV4-1*00(84)	TRBD2*00(55)	TRBJ2-1*00(265)		533|544|570|0|11||55.0;537|549|574|0|12||60.0	17|28|48|18|29||55.0	17|42|70|32|57||125.0												TGCGCCAGCAGCACAACTGGACTAGCGGGGGTGAGCTCCTACAATGAGCAGTTCTTC	36								CASSTTGLAGVSSYNEQFF		:::::::::0:-6:11:18:-1:-4:29:32:3:57:::	TLML_20_	RNA
4512	CLONES_TRBTLML_20__FU1_TCR-JV_cDNA_18_ATAGCGAC_merged_170000.txt	7421	1	3.29598e-05	TGCAGCGTCTGGGTTGTTAGGTCTAGCGGGATCTATGGCTCCTACGAGCAGTACTTC	EEEEEEEEEEEEE6EEEEEEEEEEEEEEEEEEEEEEEEEEEEEEEEEEEEEEEEEEE	TRBV29-1*00(735)	TRBD2*00(45)	TRBJ2-7*00(140)		700|708|734|0|8||40.0	20|29|48|22|31||45.0	19|39|67|37|57||100.0												TGCAGCGTCTGGGTTGTTAGGTCTAGCGGGATCTATGGCTCCTACGAGCAGTACTTC	21								CSVWVVRSSGIYGSYEQYF		:::::::::0:-6:8:22:-4:-3:31:37:1:57:::	TLML_20_	RNA
4513	CLONES_TRBTLML_20__FU1_TCR-JV_cDNA_18_ATAGCGAC_merged_170000.txt	7429	1	3.29598e-05	TGTGCTAGTGGTTTCTCCTTCTCTAGCGGGAGTCCAGGCAATGAGCAGTTCTTC	EEEEEEEEEEEEEEEEEEEEEEEEEEEEEEEEEEEEEEEEEEEEEEEEEAEEEE	TRBV12-5*00(495)	TRBD2*00(50)	TRBJ2-1*00(220)		530|544|567|0|14||70.0	20|30|48|22|32||50.0	26|42|70|38|54||80.0												TGTGCTAGTGGTTTCTCCTTCTCTAGCGGGAGTCCAGGCAATGAGCAGTTCTTC	32								CASGFSFSSGSPGNEQFF		:::::::::0:-3:14:22:-4:-2:32:38:-6:54:::	TLML_20_	RNA
4514	CLONES_TRBTLML_20__FU1_TCR-JV_cDNA_18_ATAGCGAC_merged_170000.txt	7430	1	3.29598e-05	TGTGCCTGGAGTGTACTCGAACTAGCGGGAGGGCCGGGAGATACGCAGTATTTT	EEEEEEEEEEEEEEEEEEEEEEEEEEEEEEEAEEEAEEEEEEEEEEEEEEEEEE	TRBV30*00(335)	TRBD2*00(75)	TRBJ2-3*00(220)		787|803|821|0|16||80.0	19|34|48|20|35||75.0	25|41|69|38|54||80.0												TGTGCCTGGAGTGTACTCGAACTAGCGGGAGGGCCGGGAGATACGCAGTATTTT	32								CAWSVLELAGGPGDTQYF		:::::::::0:2:16:20:-3:2:35:38:-5:54:::	TLML_20_	RNA
4515	CLONES_TRBTLML_20__FU1_TCR-JV_cDNA_18_ATAGCGAC_merged_170000.txt	7431	1	3.29598e-05	TGTGCCACCAGTGGTCCGGGACCGATTTTGTCTAGCACAGATACGCAGTATTTT	EEEEEEEEEEEEEEEEEEEEEEEEEEEEEEEEEEEEEEEEEEEEEEEEEEEEEE	TRBV24-1*00(555)	TRBD1*00(35),TRBD2*00(35)	TRBJ2-3*00(255)		559|572|597|0|13||65.0	10|17|36|15|22||35.0;14|21|48|15|22||35.0	18|41|69|31|54||115.0												TGTGCCACCAGTGGTCCGGGACCGATTTTGTCTAGCACAGATACGCAGTATTTT	36								CATSGPGPILSSTDTQYF		:::::::::0:-5:13:15:2:-7:22:31:2:54:::	TLML_20_	RNA
4517	CLONES_TRBTLML_20__FU1_TCR-JV_cDNA_18_ATAGCGAC_merged_170000.txt	7433	1	3.29598e-05	TGTGCCAGTAGTATCAAACCGGGACTAGCGGGTCTGACCTACGAGCAGTACTTC	EEEEEEEEEEEEEEEEEEEEEEEEEEEEEEEEAEEEEEEEEEEEEEEEEEEEEE	TRBV19*00(790)	TRBD2*00(70)	TRBJ2-7*00(125)		559|573|596|0|14||70.0	14|28|48|18|32||70.0	22|39|67|37|54||85.0												TGTGCCAGTAGTATCAAACCGGGACTAGCGGGTCTGACCTACGAGCAGTACTTC	32								CASSIKPGLAGLTYEQYF		:::::::::0:-3:14:18:2:-4:32:37:-2:54:::	TLML_20_	RNA
4518	CLONES_TRBTLML_20__FU1_TCR-JV_cDNA_18_ATAGCGAC_merged_170000.txt	7434	1	3.29598e-05	TGTGCCAGTAGTATGGGGACAGGGGTCTCAACTGGGGCCAACGTCCTGACTTTC	EEEEEEEEAEE<EEEEEEEEEEEEEAEEEEEEE<EEEEEEEEEEEEEEEEEEEE	TRBV19*00(320)	TRBD1*00(50)	TRBJ2-6*00(255)		559|573|596|0|14||70.0	12|22|36|15|25||50.0	22|45|73|31|54||115.0												TGTGCCAGTAGTATGGGGACAGGGGTCTCAACTGGGGCCAACGTCCTGACTTTC	27								CASSMGTGVSTGANVLTF		:::::::::0:-3:14:15:0:-2:25:31:-2:54:::	TLML_20_	RNA
4519	CLONES_TRBTLML_20__FU1_TCR-JV_cDNA_18_ATAGCGAC_merged_170000.txt	7435	1	3.29598e-05	TGTGCCAGCAGTTTCGAGGGGGGAGGGGGAGGAGGCACAGATACGCAGTATTTT	EEEEAEAEEEEEEEAEEEAEEAEEEEEE7EEE7AEAEAEEEEEEEEEEEEEEEA	TRBV12-3*00(150),TRBV12-4*00(150)	TRBD2*00(35),TRBD1*00(30)	TRBJ2-3*00(240)		530|544|567|0|14||70.0;530|544|567|0|14||70.0	25|32|48|20|27||35.0;17|23|36|16|22||30.0	21|41|69|34|54||100.0												TGTGCCAGCAGTTTCGAGGGGGGAGGGGGAGGAGGCACAGATACGCAGTATTTT	22								CASSFEGGGGGGTDTQYF		:::::::::0:-3:14:20:-9:0:27:34:-1:54:::	TLML_20_	RNA
4520	CLONES_TRBTLML_20__FU1_TCR-JV_cDNA_18_ATAGCGAC_merged_170000.txt	7436	1	3.29598e-05	TGTGCCAGCAGTTTATTTGGGGCCTCCAAGAACATCTACAATGAGCAGTTCTTC	EEEEEEAEEEEEEEEEEEEEEEEEEEEEEEEEEEEEEEEEEEEEEEEEEEEEAE	TRBV27*00(239)	TRBD2*00(29),TRBD1*00(25)	TRBJ2-1*00(235)		556|572|593|0|16||80.0	29|38|48|18|27|SC32G|29.0;19|24|36|18|23||25.0	23|42|70|35|54||95.0												TGTGCCAGCAGTTTATTTGGGGCCTCCAAGAACATCTACAATGAGCAGTTCTTC	32								CASSLFGASKNIYNEQFF		:::::::::0:-1:16:18:-13:6:27:35:-3:54:::	TLML_20_	RNA
4521	CLONES_TRBTLML_20__FU1_TCR-JV_cDNA_18_ATAGCGAC_merged_170000.txt	7437	1	3.29598e-05	TGTGCCAGCAGTTTACTCTTTATCCGGGACAAACAAAATCAGCCCCAGCATTTT	EEEEEEEEEEEEEEEEEEEEEEEEEE6EEEEEEEEEEEEEEEEEEEEEEEEEEE	TRBV28*00(318)	TRBD1*00(40),TRBD2*00(35)	TRBJ1-5*00(230)		564|579|601|0|15||75.0	10|18|36|23|31||40.0;14|21|48|23|30||35.0	24|42|70|36|54||90.0												TGTGCCAGCAGTTTACTCTTTATCCGGGACAAACAAAATCAGCCCCAGCATTTT	21								CASSLLFIRDKQNQPQHF		:::::::::0:-2:15:23:2:-6:31:36:-4:54:::	TLML_20_	RNA
4522	CLONES_TRBTLML_20__FU1_TCR-JV_cDNA_18_ATAGCGAC_merged_170000.txt	7438	1	3.29598e-05	TGTGCCAGCAGTTTACAGCCGGGACAGGGCTCGCGGTACAATGAGCGGTTCTTC	EEEEEEEEEEEEEEEEEEEEEEEEEEEEEEEEEEEEEEEEEEEEEEEEEEEEEE	TRBV28*00(225)	TRBD1*00(55)	TRBJ2-1*00(214)		564|579|601|0|15||75.0	10|21|36|18|29||55.0	24|42|70|36|54|SA34G|74.0												TGTGCCAGCAGTTTACAGCCGGGACAGGGCTCGCGGTACAATGAGCGGTTCTTC	36								CASSLQPGQGSRYNERFF		:::::::::0:-2:15:18:2:-3:29:36:-4:54:::	TLML_20_	RNA
4523	CLONES_TRBTLML_20__FU1_TCR-JV_cDNA_18_ATAGCGAC_merged_170000.txt	7439	1	3.29598e-05	TGTGCCAGCAGTTCCACCCAACTTCGGACAGCGAATCAAGAGACCCAGTACTTC	EEEEEEEEEEEEEEEEEEEEEEEEEEEEEEEEEEEEEEEEEEEEEEEEEEEEEE	TRBV28*00(110)	TRBD1*00(30)	TRBJ2-5*00(214)		564|577|601|0|13||65.0	13|19|36|25|31||30.0	22|40|68|36|54||90.0												TGTGCCAGCAGTTCCACCCAACTTCGGACAGCGAATCAAGAGACCCAGTACTTC	36								CASSSTQLRTANQETQYF		:::::::::0:-4:13:25:-1:-5:31:36:-2:54:::	TLML_20_	RNA
4524	CLONES_TRBTLML_20__FU1_TCR-JV_cDNA_18_ATAGCGAC_merged_170000.txt	7440	1	3.29598e-05	TGTGCCAGCAGTTACTCGCCTCCGGGACTAGCGGGACGAGATACGCAGTATTTT	EEEEEEEEEEEEEEEEEEEEEEEEEEEEEEEEEEEEEEEEEEEEEEEEEEEEEE	TRBV6-5*00(865)	TRBD2*00(75)	TRBJ2-3*00(125)		519|537|556|0|18||90.0	14|29|48|21|36||75.0	25|41|69|38|54||80.0												TGTGCCAGCAGTTACTCGCCTCCGGGACTAGCGGGACGAGATACGCAGTATTTT	36								CASSYSPPGLAGRDTQYF		:::::::::0:1:18:21:2:-3:36:38:-5:54:::	TLML_20_	RNA
4525	CLONES_TRBTLML_20__FU1_TCR-JV_cDNA_18_ATAGCGAC_merged_170000.txt	7441	1	3.29598e-05	TGTGCCAGCAGTTACGAAACGGGACGGGGACTCTCTGGAAACACCATATATTTT	EEEEEEEEEEEEEEEEEEEEEEEEEEEEEEEEEEEEEEEEEEEEEEEEEEEEEE	TRBV6-2*00(200),TRBV6-3*00(200),TRBV6-5*00(184),TRBV6-6*00(184)	TRBD1*00(34),TRBD2*00(30)	TRBJ1-3*00(250)		516|531|553|0|15||75.0;516|531|553|0|15||75.0;519|534|556|0|15||75.0;516|531|553|0|15||75.0	11|21|36|19|29|SA17G|34.0;15|21|48|19|25||30.0	20|42|70|32|54||110.0												TGTGCCAGCAGTTACGAAACGGGACGGGGACTCTCTGGAAACACCATATATTTT	36								CASSYETGRGLSGNTIYF		:::::::::0:-2:15:19:1:-3:29:32:0:54:::	TLML_20_	RNA
4526	CLONES_TRBTLML_20__FU1_TCR-JV_cDNA_18_ATAGCGAC_merged_170000.txt	7442	1	3.29598e-05	TGTGCCAGCAGTCTAAAAGGGCAGGGCGAAACACTCAATCAGCCCCACCATTTT	EEEEEEEEEEEEEEEEEEEEEEEEEEEEEEEEEEEEEEEEEEEEEEEEEEEEEE	TRBV12-4*00(1049),TRBV12-3*00(1001)	TRBD1*00(25),TRBD2*00(25)	TRBJ1-5*00(159)		530|542|567|0|12||60.0;530|542|567|0|12||60.0	16|21|36|21|26||25.0;28|33|48|17|22||25.0	23|42|70|35|54|SG35C|79.0												TGTGCCAGCAGTCTAAAAGGGCAGGGCGAAACACTCAATCAGCCCCACCATTTT	36								CASSLKGQGETLNQPHHF		:::::::::0:-5:12:21:-4:-3:26:35:-3:54:::	TLML_20_	RNA
4527	CLONES_TRBTLML_20__FU1_TCR-JV_cDNA_18_ATAGCGAC_merged_170000.txt	7443	1	3.29598e-05	TGTGCCAGCAGTCCACCCCCGGGACTAGCCAAGAACACCGGGGAGCTGTTTTTT	EEEEEEEEEEEEEEEEEEEEEEEEEEEEEEEEEEEEEEEEEEEEEEEEAAAAA?	TRBV6-5*00(595)	TRBD2*00(60)	TRBJ2-2*00(105)		519|531|556|0|12||60.0	13|25|48|17|29||60.0	21|43|71|32|54||110.0												TGTGCCAGCAGTCCACCCCCGGGACTAGCCAAGAACACCGGGGAGCTGTTTTTT	30								CASSPPPGLAKNTGELFF		:::::::::0:-5:12:17:3:-7:29:32:-1:54:::	TLML_20_	RNA
4528	CLONES_TRBTLML_20__FU1_TCR-JV_cDNA_18_ATAGCGAC_merged_170000.txt	7444	1	3.29598e-05	TGTGCCAGCAGTGCGGGTGCAGGTCCCTACTCTGGGGCCAACGTCCTGACTTTC	EEEEEEEEEEEEEEEEEEEEEEEEEEE<EEEEEEEEEEEEEEEAEEEE<EE<EE	TRBV28*00(295)	TRBD1*00(25),TRBD2*00(25)	TRBJ2-6*00(265)		564|576|601|0|12||60.0	7|12|36|22|27||25.0;11|16|48|22|27||25.0	20|45|73|29|54||125.0												TGTGCCAGCAGTGCGGGTGCAGGTCCCTACTCTGGGGCCAACGTCCTGACTTTC	27								CASSAGAGPYSGANVLTF		:::::::::0:-5:12:22:5:-12:27:29:0:54:::	TLML_20_	RNA
4529	CLONES_TRBTLML_20__FU1_TCR-JV_cDNA_18_ATAGCGAC_merged_170000.txt	7445	1	3.29598e-05	TGTGCCAGCAGCTTCAAGGGACTAGCGGGAGGTGAACAAGAGACCCAGTACTTC	EEEE<EEEAEEEEEEEEEE<EEEEEEEEEEEEEEEEAE<EEEEEEEEEEEEEEE	TRBV5-5*00(540),TRBV5-6*00(492)	TRBD2*00(75)	TRBJ2-5*00(230)		549|563|585|0|14||70.0;550|564|586|0|14||70.0	16|31|48|17|32||75.0	22|40|68|36|54||90.0												TGTGCCAGCAGCTTCAAGGGACTAGCGGGAGGTGAACAAGAGACCCAGTACTTC	27								CASSFKGLAGGEQETQYF		:::::::::0:-2:14:17:0:-1:32:36:-2:54:::	TLML_20_	RNA
4530	CLONES_TRBTLML_20__FU1_TCR-JV_cDNA_18_ATAGCGAC_merged_170000.txt	7446	1	3.29598e-05	TGTGCCAGCAGCTTACTTCCGGGACAGTATGCAACTAATGAAAAACTGTTTTTT	EEEAEEEEEEEEEEEEEEEEEEEEEEEEEEEEEEEEEEEEEEEEAEA<EEEAEE	TRBV5-4*00(300),TRBV5-8*00(284)	TRBD1*00(45)	TRBJ1-4*00(265)		549|563|585|0|14||70.0;551|565|587|0|14||70.0	10|19|36|18|27||45.0	18|43|71|29|54||125.0												TGTGCCAGCAGCTTACTTCCGGGACAGTATGCAACTAATGAAAAACTGTTTTTT	27								CASSLLPGQYATNEKLFF		:::::::::0:-2:14:18:2:-5:27:29:2:54:::	TLML_20_	RNA
4531	CLONES_TRBTLML_20__FU1_TCR-JV_cDNA_18_ATAGCGAC_merged_170000.txt	7447	1	3.29598e-05	TGTGCCAGCAGCTTACTAGGGTCCGGCGGGATCAACACAGATACGCAGTATTTT	EEEEEEEEEEEEEEEEEEEEEEAEEEEAEEEEEEEEEEEEEEEEEEEEEEEEEE	TRBV11-1*00(115),TRBV7-3*00(115),TRBV7-8*00(115)	TRBD2*00(30)	TRBJ2-3*00(235)		531|546|568|0|15||75.0;540|555|577|0|15||75.0;567|582|604|0|15||75.0	23|29|48|25|31||30.0	22|41|69|35|54||95.0												TGTGCCAGCAGCTTACTAGGGTCCGGCGGGATCAACACAGATACGCAGTATTTT	32								CASSLLGSGGINTDTQYF		:::::::::0:-2:15:25:-7:-3:31:35:-2:54:::	TLML_20_	RNA
4532	CLONES_TRBTLML_20__FU1_TCR-JV_cDNA_18_ATAGCGAC_merged_170000.txt	7448	1	3.29598e-05	TGTGCCAGCAGCTTACCGCGGACTAGCGGGAGGGCCCGCGATGAGCAGTTCTTC	EEEEEEEEEEEEEEEEEEEEEEEEEEEEEEEEEEEEEEEEEEEEEEEEEEEEEE	TRBV11-1*00(149),TRBV7-9*00(149),TRBV7-2*00(133)	TRBD2*00(90)	TRBJ2-1*00(210)		531|550|568|0|19|SG546C|79.0;556|575|593|0|19|SG571C|79.0;580|599|617|0|19|SG595C|79.0	17|35|48|19|37||90.0	28|42|70|40|54||70.0												TGTGCCAGCAGCTTACCGCGGACTAGCGGGAGGGCCCGCGATGAGCAGTTCTTC	36								CASSLPRTSGRARDEQFF		:::::::::0:2:19:19:-1:3:37:40:-8:54:::	TLML_20_	RNA
4533	CLONES_TRBTLML_20__FU1_TCR-JV_cDNA_18_ATAGCGAC_merged_170000.txt	7449	1	3.29598e-05	TGTGCCAGCAGCTTAGGTTTGGGACTAGCGGGGAGCTCCTACGAGCAGTACTTC	EEEEEEEEEEEEEEEEEEEEEEEEEEEEEEEEEEEEEEEEEEEEEEEEEEEEEE	TRBV11-1*00(104)	TRBD2*00(55)	TRBJ2-7*00(255)		531|547|568|0|16||80.0	16|27|48|20|31||55.0	16|39|67|31|54||115.0												TGTGCCAGCAGCTTAGGTTTGGGACTAGCGGGGAGCTCCTACGAGCAGTACTTC	36								CASSLGLGLAGSSYEQYF		:::::::::0:-1:16:20:0:-5:31:31:4:54:::	TLML_20_	RNA
4534	CLONES_TRBTLML_20__FU1_TCR-JV_cDNA_18_ATAGCGAC_merged_170000.txt	7450	1	3.29598e-05	TGTGCCAGCAGCTTAAATAAGGCCGGGACAGGGGGCTTCGCTGAAGCTTTCTTT	EEEEEEEEEEEEAEEEEEEEEEEEEEE6EEEEEEEEEEEEEEEEEEEEAEEEEE	TRBV11-2*00(145),TRBV11-3*00(145),TRBV7-2*00(145),TRBV7-3*00(134),TRBV7-9*00(129)	TRBD1*00(70)	TRBJ1-1*00(210)		522|537|559|0|15||75.0;521|536|558|0|15||75.0;580|595|617|0|15||75.0;540|556|577|0|16||80.0;556|571|593|0|15||75.0	10|24|36|22|36||70.0	26|40|68|40|54||70.0												TGTGCCAGCAGCTTAAATAAGGCCGGGACAGGGGGCTTCGCTGAAGCTTTCTTT	21								CASSLNKAGTGGFAEAFF		:::::::::0:-2:15:22:2:0:36:40:-6:54:::	TLML_20_	RNA
4535	CLONES_TRBTLML_20__FU1_TCR-JV_cDNA_18_ATAGCGAC_merged_170000.txt	7451	1	3.29598e-05	TGTGCCAGCAGCCCCTGGACGACAGGGGTTGCTGGGGCCAACGTCCTGACTTTC	EEEEEEEEEEEEEEAEAEEEEEEEEEAEEEEEEEE<EEEEEEEEEEEEEAEEEE	TRBV12-3*00(510),TRBV12-4*00(510)	TRBD1*00(40)	TRBJ2-6*00(255)		530|541|567|0|11||55.0;530|541|567|0|11||55.0	14|22|36|20|28||40.0	22|45|73|31|54||115.0												TGTGCCAGCAGCCCCTGGACGACAGGGGTTGCTGGGGCCAACGTCCTGACTTTC	27								CASSPWTTGVAGANVLTF		:::::::::0:-6:11:20:-2:-2:28:31:-2:54:::	TLML_20_	RNA
4536	CLONES_TRBTLML_20__FU1_TCR-JV_cDNA_18_ATAGCGAC_merged_170000.txt	7452	1	3.29598e-05	TGTGCCAGCAGCCCGGGACAGGGAGTGGTACGGGCCAAAAACATTCAGTACTTC	EEEEEEEEEEEEEEEEEEEEEEEEEEEEEEEEEEEEEEEEEEEEEEEEEAAAAA	TRBV9*00(1010)	TRBD1*00(55)	TRBJ2-4*00(105)		559|571|595|0|12||60.0	10|21|36|12|23||55.0	21|42|70|33|54||105.0												TGTGCCAGCAGCCCGGGACAGGGAGTGGTACGGGCCAAAAACATTCAGTACTTC	32								CASSPGQGVVRAKNIQYF		:::::::::0:-4:12:12:2:-3:23:33:-1:54:::	TLML_20_	RNA
4537	CLONES_TRBTLML_20__FU1_TCR-JV_cDNA_18_ATAGCGAC_merged_170000.txt	7453	1	3.29598e-05	TGTGCCAGCAGCCACTTCCGGGACAGTAGGTCGAACACCGGGGAGCTGTTTTTT	EEEEEEEEEAEEEEEEEEEEEEEEEEEEEEEEEAEEAEEEEEEEEEEEEEEEEE	TRBV3-1*00(99),TRBV3-2*00(99)	TRBD1*00(45)	TRBJ2-2*00(255)		543|557|580|0|14||70.0;543|557|580|0|14||70.0	10|19|36|17|26||45.0	20|43|71|31|54||115.0												TGTGCCAGCAGCCACTTCCGGGACAGTAGGTCGAACACCGGGGAGCTGTTTTTT	32								CASSHFRDSRSNTGELFF		:::::::::0:-3:14:17:2:-5:26:31:0:54:::	TLML_20_	RNA
4538	CLONES_TRBTLML_20__FU1_TCR-JV_cDNA_18_ATAGCGAC_merged_170000.txt	7454	1	3.29598e-05	TGTGCCAGCAGCCAACACCCAGAGGTCGTTCGGGCGAACACTGAAGCTTTCTTT	EEEEEEEEEEAEEEEEEEEEEEEEEEEEEAEEEEEEEEEEEE<EEEEEEEEEEE	TRBV7-8*00(330),TRBV7-2*00(298)		TRBJ1-1*00(235)		567|579|604|0|12||60.0;580|592|617|0|12||60.0		21|40|68|35|54||95.0												TGTGCCAGCAGCCAACACCCAGAGGTCGTTCGGGCGAACACTGAAGCTTTCTTT	27								CASSQHPEVVRANTEAFF		:::::::::0:-5:12:::::35:-1:54:::	TLML_20_	RNA
4539	CLONES_TRBTLML_20__FU1_TCR-JV_cDNA_18_ATAGCGAC_merged_170000.txt	7455	1	3.29598e-05	TGTGCCAGCAGCCAAGGGACCCGACAGGGGCGTTGGGATTCACCCCTCCACTTT	EEEEAEEEEEEAEEEEEEAEEEEEEEEEEEEEEEEEEEEEEEEAEEEEEEEEEE	TRBV4-2*00(150),TRBV4-3*00(134)	TRBD1*00(40)	TRBJ1-6*00(209)		537|553|574|0|16||80.0;537|553|574|0|16|SC539T|64.0	14|22|36|22|30||40.0	28|45|73|37|54||85.0												TGTGCCAGCAGCCAAGGGACCCGACAGGGGCGTTGGGATTCACCCCTCCACTTT	32								CASSQGTRQGRWDSPLHF		:::::::::0:-1:16:22:-2:-2:30:37:-8:54:::	TLML_20_	RNA
4540	CLONES_TRBTLML_20__FU1_TCR-JV_cDNA_18_ATAGCGAC_merged_170000.txt	7456	1	3.29598e-05	TGTGCCAGCAGCCAAGACGGGGGGGCCTCTTTCTTGAACACTGAAGCTTTCTTT	EEEEEEEEEEEEEEEEEEEEEEEEEEEAAEEEEEEEEEEEEEEEEEEEEEEEEE	TRBV14*00(120)	TRBD2*00(34),TRBD1*00(30)	TRBJ1-1*00(244)		516|533|553|0|17||85.0	24|34|48|17|27|SA28G|34.0;18|24|36|20|26||30.0	16|40|68|30|54|SA19T|104.0												TGTGCCAGCAGCCAAGACGGGGGGGCCTCTTTCTTGAACACTGAAGCTTTCTTT	32								CASSQDGGASFLNTEAFF		:::::::::0:0:17:17:-8:2:27:30:4:54:::	TLML_20_	RNA
4541	CLONES_TRBTLML_20__FU1_TCR-JV_cDNA_18_ATAGCGAC_merged_170000.txt	7457	1	3.29598e-05	TGTGCCAGCAGCCAAGAGAGGGGTCGGGGGAAAAAGAGGCACGAGCAGTACTTC	EEEEEEEEEEEEEEEEEEEEEEEEEEEEEEEEEEEEEEEEEEEEEEEEEEEEEE	TRBV3-1*00(264),TRBV3-2*00(264)	TRBD1*00(25),TRBD2*00(25)	TRBJ2-7*00(210)		543|560|580|0|17||85.0;543|560|580|0|17||85.0	17|22|36|18|23||25.0;27|32|48|17|22||25.0	25|39|67|40|54||70.0												TGTGCCAGCAGCCAAGAGAGGGGTCGGGGGAAAAAGAGGCACGAGCAGTACTTC	36								CASSQERGRGKKRHEQYF		:::::::::0:0:17:18:-5:-2:23:40:-5:54:::	TLML_20_	RNA
4542	CLONES_TRBTLML_20__FU1_TCR-JV_cDNA_18_ATAGCGAC_merged_170000.txt	7458	1	3.29598e-05	TGTGCCAGCAGCGAACTAATTGCCTACGAAATTCACGGGCGGGCGCAGTACTTC	EEEEEEEEEEEEEEAEEEEEEEEEEEEEEEEEEEEEEEEEEEEEEEEEEEEEEE	TRBV27*00(315)	TRBD2*00(29),TRBD1*00(25)	TRBJ2-7*00(190)		556|567|593|0|11||55.0	24|33|48|35|44|SA28C|29.0;20|25|36|36|41||25.0	29|39|67|44|54||50.0												TGTGCCAGCAGCGAACTAATTGCCTACGAAATTCACGGGCGGGCGCAGTACTTC	32								CASSELIAYEIHGRAQYF		:::::::::0:-6:11:35:-8:1:44:44:-9:54:::	TLML_20_	RNA
4543	CLONES_TRBTLML_20__FU1_TCR-JV_cDNA_18_ATAGCGAC_merged_170000.txt	7459	1	3.29598e-05	TGTGCCAGCAGCAAAGTGGGAACTAGCGGGAGGTTGACCGGGGAGCTGTTTTTT	EEEEEEEEEEEEEEEEEEEEEEEEEEEEEEEEEEEEAAEEEEEEEEEEEEEEEE	TRBV21-1*00(105)	TRBD2*00(60)	TRBJ2-2*00(230)		544|560|581|0|16||80.0	19|31|48|21|33||60.0	25|43|71|36|54||90.0												TGTGCCAGCAGCAAAGTGGGAACTAGCGGGAGGTTGACCGGGGAGCTGTTTTTT	32								CASSKVGTSGRLTGELFF		:::::::::0:-1:16:21:-3:-1:33:36:-5:54:::	TLML_20_	RNA
4544	CLONES_TRBTLML_20__FU1_TCR-JV_cDNA_18_ATAGCGAC_merged_170000.txt	7460	1	3.29598e-05	TGTGCCAACAGCCTAAGAGGGGGCGGAAGCTCCTATAATTCACCCCTCCACTTT	EEEEEEEEEEEEEEEEEEEEEEEEEEEEEEEEEEEEEEEEEEEEEEEEEEEEEE	TRBV11-2*00(149),TRBV7-2*00(149),TRBV5-8*00(133)	TRBD1*00(40)	TRBJ1-6*00(259)		522|534|559|0|12|SG529A|44.0;580|592|617|0|12|SG587A|44.0;551|563|587|0|12|SG558A|44.0	17|25|36|17|25||40.0	18|45|73|27|54||135.0												TGTGCCAACAGCCTAAGAGGGGGCGGAAGCTCCTATAATTCACCCCTCCACTTT	36								CANSLRGGGSSYNSPLHF		:::::::::0:-5:12:17:-5:1:25:27:2:54:::	TLML_20_	RNA
4545	CLONES_TRBTLML_20__FU1_TCR-JV_cDNA_18_ATAGCGAC_merged_170000.txt	7463	1	3.29598e-05	TGTGGCAGCAGCTTTGGTCTCAGGACGCTGCTAGGTGGAAACACCATATATTTT	EEEEEEEEEEEEEEEEEEEEEEEEEEEEEEEEAEEEEEEEEEEEEEEEEEEEEE	TRBV7-9*00(474)	TRBD2*00(25)	TRBJ1-3*00(235)		556|570|593|0|14|SC560G|54.0	7|12|48|29|34||25.0	23|42|70|35|54||95.0												TGTGGCAGCAGCTTTGGTCTCAGGACGCTGCTAGGTGGAAACACCATATATTTT	32								CGSSFGLRTLLGGNTIYF		:::::::::0:-3:14:29:9:-20:34:35:-3:54:::	TLML_20_	RNA
4546	CLONES_TRBTLML_20__FU1_TCR-JV_cDNA_18_ATAGCGAC_merged_170000.txt	7464	1	3.29598e-05	TGCGCCAGCAGCCAACTACAGAGTAGGAGAAGCTCCTACAATGAGCAGTTCTTC	EAEEEEEEAEAEEEEEEEEEEEEEEAEEEEEEEEEEEEEEEEEEEEEEEEEEEE	TRBV4-1*00(505)		TRBJ2-1*00(260)		537|552|574|0|15||75.0		18|42|70|30|54||120.0												TGCGCCAGCAGCCAACTACAGAGTAGGAGAAGCTCCTACAATGAGCAGTTCTTC	32								CASSQLQSRRSSYNEQFF		:::::::::0:-2:15:::::30:2:54:::	TLML_20_	RNA
4547	CLONES_TRBTLML_20__FU1_TCR-JV_cDNA_18_ATAGCGAC_merged_170000.txt	7466	1	3.29598e-05	TGCAGTGCTAGAGAAATCGGACTAGCGGGCAGGTATACCGGGGAGCTGTTTTTT	EEEEEEEEEEEEEEEEEEEEEEEEEEEEEEEEEEEEEEEEEEEEEE6EEEEEEE	TRBV20-1*00(760)	TRBD2*00(55)	TRBJ2-2*00(125)		759|773|793|0|14||70.0	17|28|48|18|29||55.0	25|43|71|36|54||90.0												TGCAGTGCTAGAGAAATCGGACTAGCGGGCAGGTATACCGGGGAGCTGTTTTTT	21								CSAREIGLAGRYTGELFF		:::::::::0:0:14:18:-1:-4:29:36:-5:54:::	TLML_20_	RNA
4548	CLONES_TRBTLML_20__FU1_TCR-JV_cDNA_18_ATAGCGAC_merged_170000.txt	7467	1	3.29598e-05	TGCAGTGCAAACTACCGGAGGGGCGGTGGGACTAGCACAGATATGCAGTATTTT	AEEEEEEEEEEEEEEEEEEEAEEEEEEAE<EEEEEEEEEEEEEEEEEEEEEEEE	TRBV20-1*00(760)	TRBD1*00(30),TRBD2*00(30)	TRBJ2-3*00(239)		759|767|793|0|8||40.0	19|25|36|19|25||30.0;26|32|48|16|22||30.0	18|41|69|31|54|SC30T|99.0												TGCAGTGCAAACTACCGGAGGGGCGGTGGGACTAGCACAGATATGCAGTATTTT	27								CSANYRRGGGTSTDMQYF		:::::::::0:-6:8:19:-7:1:25:31:2:54:::	TLML_20_	RNA
4549	CLONES_TRBTLML_20__FU1_TCR-JV_cDNA_18_ATAGCGAC_merged_170000.txt	7469	1	3.29598e-05	TGTGCCAGCAGCTTTGGGACTAGCGGGAGCTGGGGGCAGATACGCAGTATTTT	EEEEEEEEEEEEEEEEEEEEEEEAEEEEEEEEEEEAEEAEEEEEEEEEEEEEE	TRBV11-2*00(130),TRBV11-3*00(130),TRBV7-2*00(130),TRBV7-3*00(130),TRBV7-8*00(130)	TRBD2*00(70)	TRBJ2-3*00(225)		522|536|559|0|14||70.0;521|535|558|0|14||70.0;580|594|617|0|14||70.0;540|554|577|0|14||70.0;567|581|604|0|14||70.0	16|30|48|15|29||70.0	24|41|69|36|53||85.0												TGTGCCAGCAGCTTTGGGACTAGCGGGAGCTGGGGGCAGATACGCAGTATTTT	32								CASSFGTSG_LGADTQYF		:::::::::0:-3:14:15:0:-2:29:36:-4:53:::	TLML_20_	RNA
4550	CLONES_TRBTLML_20__FU1_TCR-JV_cDNA_18_ATAGCGAC_merged_170000.txt	7470	1	3.29598e-05	TGTGCCAGCAGCTTATATCACCGGCTAGCGGGAGCGCTGAGACCCAGTACTTC	AAAEEEEEEEEEEEEEEEEEEEEEEEEEEEEEEEEEEEEEEEEEEEEEEEEEE	TRBV11-2*00(89),TRBV11-3*00(89),TRBV7-4*00(85),TRBV7-8*00(85),TRBV7-9*00(85)	TRBD2*00(50)	TRBJ2-5*00(215)		522|541|559|0|19|SG537T|79.0;521|540|558|0|19|SG536T|79.0;545|560|582|0|15||75.0;567|582|604|0|15||75.0;556|571|593|0|15||75.0	20|30|48|24|34||50.0	25|40|68|38|53||75.0												TGTGCCAGCAGCTTATATCACCGGCTAGCGGGAGCGCTGAGACCCAGTACTTC	32								CASSLYHRL_GSAETQYF		:::::::::0:2:19:24:-4:-2:34:38:-5:53:::	TLML_20_	RNA
4552	CLONES_TRBTLML_20__FU1_TCR-JV_cDNA_18_ATAGCGAC_merged_170000.txt	7473	1	3.29598e-05	TGCGCCAGCAGCCCCCCACGGTGGGGTGCTCGACAATCAGCCCCAGCATTTT	EEEEEEEEEEEAEEEEEEEEEEEA<EEEEEAEEE<EEEEEEEEEEEAEEEEE	TRBV4-1*00(370)		TRBJ1-5*00(235)		537|550|574|0|13||65.0		23|42|70|33|52||95.0												TGCGCCAGCAGCCCCCCACGGTGGGGTGCTCGACAATCAGCCCCAGCATTTT	27								CASSPPRWG_LDNQPQHF		:::::::::0:-4:13:::::33:-3:52:::	TLML_20_	RNA
4553	CLONES_TRBTLML_20__FU1_TCR-JV_cDNA_18_ATAGCGAC_merged_170000.txt	7481	1	3.29598e-05	TGTGCTAGTGGTTTGGTACCAGGGATGGTCAGCAATCAGCCCCAGCATTTT	EEEEEEEEEEEAEEEEEEEEEEEEEEEEEEEEEEEEEEEEEEEEEEEEEEE	TRBV12-5*00(455)		TRBJ1-5*00(245)		530|551|567|0|21||105.0		21|42|70|30|51||105.0												TGTGCTAGTGGTTTGGTACCAGGGATGGTCAGCAATCAGCCCCAGCATTTT	32								CASGLVPGMVSNQPQHF		:::::::::0:4:21:::::30:-1:51:::	TLML_20_	RNA
4554	CLONES_TRBTLML_20__FU1_TCR-JV_cDNA_18_ATAGCGAC_merged_170000.txt	7482	1	3.29598e-05	TGTGCTAGTGGTTTGGTAACGAGACTAGCGATGGGCCACGAGCAGTACTTC	EEEEEEEEEEEEEEEEAEEEEEEEEAEEEEEEEEEEEEEEEEEEEEEEEEE	TRBV12-5*00(390)	TRBD2*00(40)	TRBJ2-7*00(210)		530|548|567|0|18||90.0	18|26|48|22|30||40.0	25|39|67|37|51||70.0												TGTGCTAGTGGTTTGGTAACGAGACTAGCGATGGGCCACGAGCAGTACTTC	32								CASGLVTRLAMGHEQYF		:::::::::0:1:18:22:-2:-6:30:37:-5:51:::	TLML_20_	RNA
4555	CLONES_TRBTLML_20__FU1_TCR-JV_cDNA_18_ATAGCGAC_merged_170000.txt	7483	1	3.29598e-05	TGTGCCTTACGCCAACTCTTAGCGGGCCCCCACTACAATGAGCAGTTCTTC	EEEEEEEEEEEEEEEEEEEEEEEEEEEEEEEAEEEEEEEEEEEEEEEEEEE	TRBV30*00(150)	TRBD2*00(35),TRBD1*00(30)	TRBJ2-1*00(235)		787|794|821|0|7||35.0	21|28|48|19|26||35.0;0|6|36|25|31||30.0	23|42|70|32|51||95.0												TGTGCCTTACGCCAACTCTTAGCGGGCCCCCACTACAATGAGCAGTTCTTC	32								CALRQLLAGPHYNEQFF		:::::::::0:-7:7:19:-5:-4:26:32:-3:51:::	TLML_20_	RNA
4556	CLONES_TRBTLML_20__FU1_TCR-JV_cDNA_18_ATAGCGAC_merged_170000.txt	7484	1	3.29598e-05	TGTGCCTGGAGTGCAAGCGCCAGTCCGGGACTAGCGAAGACCCAGTACTTC	EEEEE<AEEEEEEEEEEEEEEEEEEEE6EAEEEEEEEEEEEEEEEEEEEEE	TRBV30*00(290)	TRBD2*00(60)	TRBJ2-5*00(210)		787|800|821|0|13||65.0	14|26|48|24|36||60.0	26|40|68|37|51||70.0												TGTGCCTGGAGTGCAAGCGCCAGTCCGGGACTAGCGAAGACCCAGTACTTC	21								CAWSASASPGLAKTQYF		:::::::::0:-1:13:24:2:-6:36:37:-6:51:::	TLML_20_	RNA
4557	CLONES_TRBTLML_20__FU1_TCR-JV_cDNA_18_ATAGCGAC_merged_170000.txt	7485	1	3.29598e-05	TGTGCCTGGAGAAAGCGGGCAGGAGACGGAGCCGCAGATACGCAGTATTTT	EEEEEEAEEEEEEEAAEAAEAEEEEEEEEEEAAAEEEEEEAEEEEEEEEEE	TRBV30*00(950)	TRBD2*00(30)	TRBJ2-3*00(225)		787|798|821|0|11||55.0	22|28|48|13|19||30.0	24|41|69|34|51||85.0												TGTGCCTGGAGAAAGCGGGCAGGAGACGGAGCCGCAGATACGCAGTATTTT	32								CAWRKRAGDGAADTQYF		:::::::::0:-3:11:13:-6:-4:19:34:-4:51:::	TLML_20_	RNA
4558	CLONES_TRBTLML_20__FU1_TCR-JV_cDNA_18_ATAGCGAC_merged_170000.txt	7487	1	3.29598e-05	TGTGCCACCGAAACGGGACTAGGGTACTCGAACACCGGGGAGCTGTTTTTT	EEEEEEEEEAEEEEEEEEAEEEEEEEEEEEEEEEEEEEEEEEEAEEEEEEE	TRBV24-1*00(425)	TRBD2*00(45)	TRBJ2-2*00(255)		559|568|597|0|9||45.0	15|24|48|13|22||45.0	20|43|71|28|51||115.0												TGTGCCACCGAAACGGGACTAGGGTACTCGAACACCGGGGAGCTGTTTTTT	32								CATETGLGYSNTGELFF		:::::::::0:-9:9:13:1:-8:22:28:0:51:::	TLML_20_	RNA
4559	CLONES_TRBTLML_20__FU1_TCR-JV_cDNA_18_ATAGCGAC_merged_170000.txt	7488	1	3.29598e-05	TGTGCCACCAGCCCCGGGACTAGCGGGATTTTCTCCTACGAGCAGTACTTC	EEEEEEEEEEEEAAEEEEEEEEEEE<EEEEEEEEEEEEEEEEEEEEEEEEE	TRBV19*00(530)	TRBD2*00(80)	TRBJ2-7*00(235)		559|566|596|0|7||35.0	13|29|48|12|28||80.0	20|39|67|32|51||95.0												TGTGCCACCAGCCCCGGGACTAGCGGGATTTTCTCCTACGAGCAGTACTTC	27								CATSPGTSGIFSYEQYF		:::::::::0:-10:7:12:3:-3:28:32:0:51:::	TLML_20_	RNA
4560	CLONES_TRBTLML_20__FU1_TCR-JV_cDNA_18_ATAGCGAC_merged_170000.txt	7489	1	3.29598e-05	TGTGCCAGTAGTATGGCGACAGTTTTGCCCAGCAATCAGCCCCAGCATTTT	EEEEEEEEEEEEEEEEEEEEEEEEEEEEEEEEEEEEEEEEEEEEEEEEEEE	TRBV19*00(140)	TRBD1*00(25)	TRBJ1-5*00(245)		559|573|596|0|14||70.0	14|19|36|17|22||25.0	21|42|70|30|51||105.0												TGTGCCAGTAGTATGGCGACAGTTTTGCCCAGCAATCAGCCCCAGCATTTT	36								CASSMATVLPSNQPQHF		:::::::::0:-3:14:17:-2:-5:22:30:-1:51:::	TLML_20_	RNA
4561	CLONES_TRBTLML_20__FU1_TCR-JV_cDNA_18_ATAGCGAC_merged_170000.txt	7490	1	3.29598e-05	TGTGCCAGTAGTATACCCGACAGCTTCATAGCCAAAAACATTCAGTACTTC	EEEEEEEEEEEEEEEA<AEEEEEEEEEEEEAEEEAEEEEEEEEEEEEEEEE	TRBV19*00(860)	TRBD1*00(25)	TRBJ2-4*00(195)		559|574|596|0|15||75.0	14|19|36|18|23||25.0	19|42|70|28|51||115.0												TGTGCCAGTAGTATACCCGACAGCTTCATAGCCAAAAACATTCAGTACTTC	27								CASSIPDSFIAKNIQYF		:::::::::0:-2:15:18:-2:-5:23:28:1:51:::	TLML_20_	RNA
4562	CLONES_TRBTLML_20__FU1_TCR-JV_cDNA_18_ATAGCGAC_merged_170000.txt	7491	1	3.29598e-05	TGTGCCAGCTCCGGGACTAGCGGGAGGGCCGGGCCAGATACGCAGTATTTT	EEEEEEEEEEEEEEEEEEEEEEEEEEEEEEEEEEEEEEEEEEEEEEEEEEE	TRBV11-1*00(109),TRBV7-9*00(109)	TRBD2*00(100)	TRBJ2-3*00(225)		531|540|568|0|9||45.0;556|565|593|0|9||45.0	14|34|48|10|30||100.0	24|41|69|34|51||85.0												TGTGCCAGCTCCGGGACTAGCGGGAGGGCCGGGCCAGATACGCAGTATTTT	36								CASSGTSGRAGPDTQYF		:::::::::0:-8:9:10:2:2:30:34:-4:51:::	TLML_20_	RNA
4563	CLONES_TRBTLML_20__FU1_TCR-JV_cDNA_18_ATAGCGAC_merged_170000.txt	7492	1	3.29598e-05	TGTGCCAGCTCACCGCGACTGGGGGGGTCCGCCGGTTCACCCCTCCACTTT	EEEEEEEEEEEEEEEEEEEEEEEEEEEEEEEEEEEEEEEEEEEEEEEEEEE	TRBV18*00(490)	TRBD1*00(29)	TRBJ1-6*00(204)		702|716|739|0|14||70.0	14|23|36|16|25|SA17T|29.0	29|45|73|35|51||80.0												TGTGCCAGCTCACCGCGACTGGGGGGGTCCGCCGGTTCACCCCTCCACTTT	36								CASSPRLGGSAGSPLHF		:::::::::0:-3:14:16:-2:-1:25:35:-9:51:::	TLML_20_	RNA
4564	CLONES_TRBTLML_20__FU1_TCR-JV_cDNA_18_ATAGCGAC_merged_170000.txt	7493	1	3.29598e-05	TGTGCCAGCACCCCGGGGACGGGCAGGGATATCGGGGAGACCCAGTACTTC	EEEEEEEEEEEEEEEEEEEEEEEEEEEEEEEEEEEEEEEEEEEEEEEEEEA	TRBV6-5*00(625)	TRBD1*00(30),TRBD2*00(30)	TRBJ2-5*00(215)		519|529|556|0|10||50.0	9|15|36|11|17||30.0;13|19|48|11|17||30.0	25|40|68|36|51||75.0												TGTGCCAGCACCCCGGGGACGGGCAGGGATATCGGGGAGACCCAGTACTTC	32								CASTPGTGRDIGETQYF		:::::::::0:-7:10:11:3:-9:17:36:-5:51:::	TLML_20_	RNA
4565	CLONES_TRBTLML_20__FU1_TCR-JV_cDNA_18_ATAGCGAC_merged_170000.txt	7494	1	3.29598e-05	TGTGCCAGCACCGACCTAGCGGGCCAAGAGGGCACAGATACGCAGTATTTT	EEEEEEEEEEEEEEEEEEEEEEEEEEEEEEEEEEEEEEEEEEEEEEEEEEE	TRBV7-8*00(383)	TRBD2*00(40)	TRBJ2-3*00(73)		567|577|604|0|10||50.0	20|28|48|15|23||40.0	21|41|69|31|51||100.0												TGTGCCAGCACCGACCTAGCGGGCCAAGAGGGCACAGATACGCAGTATTTT	36								CASTDLAGQEGTDTQYF		:::::::::0:-7:10:15:-4:-4:23:31:-1:51:::	TLML_20_	RNA
4566	CLONES_TRBTLML_20__FU1_TCR-JV_cDNA_18_ATAGCGAC_merged_170000.txt	7495	1	3.29598e-05	TGTGCCAGCAGTTTTTCAACCTCCCGCAGGGTTTATTCACCCCTCCACTTT	EEEEEEEEEEEEEEEEEEEEEEEEEEEEEEEEEEEEEEEEEEEEEEEEEEE	TRBV28*00(100)	TRBD2*00(40)	TRBJ1-6*00(209)		564|578|601|0|14||70.0	1|9|48|19|27||40.0	28|45|73|34|51||85.0												TGTGCCAGCAGTTTTTCAACCTCCCGCAGGGTTTATTCACCCCTCCACTTT	36								CASSFSTSRRVYSPLHF		:::::::::0:-3:14:19:15:-23:27:34:-8:51:::	TLML_20_	RNA
4567	CLONES_TRBTLML_20__FU1_TCR-JV_cDNA_18_ATAGCGAC_merged_170000.txt	7496	1	3.29598e-05	TGTGCCAGCAGTTTCCCTTTGGCAGGGCTGGACCAAGAGACCCAGTACTTC	EEEEEEEEEEAEEEEAEEEEEEEEEEAEE6EEEEEEEEEEEEEEEEEEEEE	TRBV28*00(265)	TRBD1*00(25),TRBD2*00(25)	TRBJ2-5*00(240)		564|578|601|0|14||70.0	16|21|36|22|27||25.0;28|33|48|23|28||25.0	20|40|68|31|51||100.0												TGTGCCAGCAGTTTCCCTTTGGCAGGGCTGGACCAAGAGACCCAGTACTTC	21								CASSFPLAGLDQETQYF		:::::::::0:-3:14:22:-4:-3:27:31:0:51:::	TLML_20_	RNA
4568	CLONES_TRBTLML_20__FU1_TCR-JV_cDNA_18_ATAGCGAC_merged_170000.txt	7497	1	3.29598e-05	TGTGCCAGCAGTTTATCTGGTAGTGGGAGCTCCTACAATGAGCAGTTCTTC	EEEEEEEEEEEEEAEEEAEEEEEEAAAEEEEEEEEEEEEEEEEEEEAEEEE	TRBV12-3*00(820),TRBV12-4*00(820)		TRBJ2-1*00(270)		530|545|567|0|15||75.0;530|545|567|0|15||75.0		16|42|70|25|51||130.0												TGTGCCAGCAGTTTATCTGGTAGTGGGAGCTCCTACAATGAGCAGTTCTTC	32								CASSLSGSGSSYNEQFF		:::::::::0:-2:15:::::25:4:51:::	TLML_20_	RNA
4569	CLONES_TRBTLML_20__FU1_TCR-JV_cDNA_18_ATAGCGAC_merged_170000.txt	7498	1	3.29598e-05	TGTGCCAGCAGTTCTGGGACAGGAAAGGGGCTAAGGTCACCCCTCCACTTT	EEEEEEEEEEEEEEEEEEEEEEEEEEEEEEEEAEEEEEEEEEEEEEEEEEE	TRBV28*00(335)	TRBD1*00(40)	TRBJ1-6*00(199)		564|577|601|0|13||65.0	12|20|36|15|23||40.0	30|45|73|36|51||75.0												TGTGCCAGCAGTTCTGGGACAGGAAAGGGGCTAAGGTCACCCCTCCACTTT	32								CASSSGTGKGLRSPLHF		:::::::::0:-4:13:15:0:-4:23:36:-10:51:::	TLML_20_	RNA
4570	CLONES_TRBTLML_20__FU1_TCR-JV_cDNA_18_ATAGCGAC_merged_170000.txt	7499	1	3.29598e-05	TGTGCCAGCAGTTCCTGGGATCTTAGCGGGAGTGAAGAGACCCAGTACTTC	EEEEEEEEEAEEEEEEEEEEEEEEEEEEEEEEEEEEEEEEEEEEEEEEEEE	TRBV28*00(135)	TRBD2*00(45)	TRBJ2-5*00(225)		564|577|601|0|13||65.0	21|30|48|23|32||45.0	23|40|68|34|51||85.0												TGTGCCAGCAGTTCCTGGGATCTTAGCGGGAGTGAAGAGACCCAGTACTTC	32								CASSSWDLSGSEETQYF		:::::::::0:-4:13:23:-5:-2:32:34:-3:51:::	TLML_20_	RNA
4571	CLONES_TRBTLML_20__FU1_TCR-JV_cDNA_18_ATAGCGAC_merged_170000.txt	7500	1	3.29598e-05	TGTGCCAGCAGTTCAGCCCGGACCGGACAGGGAAACTATGGCTACACCTTC	EEEEEEEEEEEEEEEEEEEEEEEEEEEEEEEEEEEEEEEEEEEEEEEEEEE	TRBV28*00(155)	TRBD1*00(40)	TRBJ1-2*00(230)		564|577|601|0|13||65.0	13|21|36|24|32||40.0	22|40|68|33|51||90.0												TGTGCCAGCAGTTCAGCCCGGACCGGACAGGGAAACTATGGCTACACCTTC	36								CASSSARTGQGNYGYTF		:::::::::0:-4:13:24:-1:-3:32:33:-2:51:::	TLML_20_	RNA
4572	CLONES_TRBTLML_20__FU1_TCR-JV_cDNA_18_ATAGCGAC_merged_170000.txt	7501	1	3.29598e-05	TGTGCCAGCAGTTGGACCCAACTAGCGGGAAAGGCAGATACGCAGTATTTT	EEEEEEEEEAEEEEEEEEEEEEEAEEEEEEEEEAEEEEEEEEEEEEEEEE<	TRBV12-3*00(210),TRBV12-4*00(210)	TRBD2*00(50)	TRBJ2-3*00(225)		530|543|567|0|13||65.0;530|543|567|0|13||65.0	19|29|48|20|30||50.0	24|41|69|34|51||85.0												TGTGCCAGCAGTTGGACCCAACTAGCGGGAAAGGCAGATACGCAGTATTTT	27								CASSWTQLAGKADTQYF		:::::::::0:-4:13:20:-3:-3:30:34:-4:51:::	TLML_20_	RNA
4573	CLONES_TRBTLML_20__FU1_TCR-JV_cDNA_18_ATAGCGAC_merged_170000.txt	7502	1	3.29598e-05	TGTGCCAGCAGTTATGGATTGCTAGCGGGCGTAAGCGATGAGCAGTTCTTC	EEAAE<EAEEEEEEEEEEEEEEEEEEEEEEEEEEEEEEEEEEEEEEEEEEE	TRBV6-2*00(980),TRBV6-3*00(980)	TRBD2*00(40)	TRBJ2-1*00(210)		516|530|553|0|14||70.0;516|530|553|0|14||70.0	20|28|48|21|29||40.0	28|42|70|37|51||70.0												TGTGCCAGCAGTTATGGATTGCTAGCGGGCGTAAGCGATGAGCAGTTCTTC	27								CASSYGLLAGVSDEQFF		:::::::::0:-3:14:21:-4:-4:29:37:-8:51:::	TLML_20_	RNA
4574	CLONES_TRBTLML_20__FU1_TCR-JV_cDNA_18_ATAGCGAC_merged_170000.txt	7503	1	3.29598e-05	TGTGCCAGCAGTTACTCGAAGCCAGGGGTCGGCAATCAGCCCCAGCATTTT	EEEEEEEEEEEEEEEEEEEEEEEEEEEEEEEEEEEEEEEEEEEEEEEEEEE	TRBV6-2*00(469),TRBV6-3*00(469)	TRBD1*00(30)	TRBJ1-5*00(240)		516|535|553|0|19||95.0;516|535|553|0|19||95.0	16|22|36|22|28||30.0	22|42|70|31|51||100.0												TGTGCCAGCAGTTACTCGAAGCCAGGGGTCGGCAATCAGCCCCAGCATTTT	36								CASSYSKPGVGNQPQHF		:::::::::0:2:19:22:-4:-2:28:31:-2:51:::	TLML_20_	RNA
4575	CLONES_TRBTLML_20__FU1_TCR-JV_cDNA_18_ATAGCGAC_merged_170000.txt	7504	1	3.29598e-05	TGTGCCAGCAGTCTCGCGAGCGGGTCGAGCTCCTACAATGAGCAGTTCTTC	EEEEEEEEEEEEEEAEEEEEEEAEEEEEAEEEEEEEEEEEEAEEEEEEEEE	TRBV6-2*00(230),TRBV6-3*00(230),TRBV6-1*00(214),TRBV6-5*00(214)	TRBD2*00(30)	TRBJ2-1*00(265)		516|528|553|0|12||60.0;516|528|553|0|12||60.0;516|528|553|0|12||60.0;519|531|556|0|12||60.0	22|28|48|18|24||30.0	17|42|70|26|51||125.0												TGTGCCAGCAGTCTCGCGAGCGGGTCGAGCTCCTACAATGAGCAGTTCTTC	32								CASSLASGSSSYNEQFF		:::::::::0:-5:12:18:-6:-4:24:26:3:51:::	TLML_20_	RNA
4576	CLONES_TRBTLML_20__FU1_TCR-JV_cDNA_18_ATAGCGAC_merged_170000.txt	7505	1	3.29598e-05	TGTGCCAGCAGTCCCCTGGGACAGGGCTCTGGGGCCAACGTCCTGACTTTC	EEEEAEEEEEEEEEEEEEEEEEEEEEEEEEEEEEEEEEEEEEEEEEEEEEE	TRBV28*00(340)	TRBD1*00(30)	TRBJ2-6*00(274)		564|576|601|0|12||60.0	2|8|36|12|18||30.0	15|45|73|21|51|SA18G|134.0												TGTGCCAGCAGTCCCCTGGGACAGGGCTCTGGGGCCAACGTCCTGACTTTC	32								CASSPLGQGSGANVLTF		:::::::::0:-5:12:12:10:-16:18:21:5:51:::	TLML_20_	RNA
4578	CLONES_TRBTLML_20__FU1_TCR-JV_cDNA_18_ATAGCGAC_merged_170000.txt	7507	1	3.29598e-05	TGTGCCAGCAGTGTAACGGGAGGGGCCCTTAGCACAGATACGCAGTATTTT	EEEEEEEEEEEEEEEEEEEEEEEEEEEEEEEEEEEEEEEEEEEEEEEEEEE	TRBV6-6*00(505)	TRBD2*00(40)	TRBJ2-3*00(250)		516|528|553|0|12||60.0	24|32|48|16|24||40.0	19|41|69|29|51||110.0												TGTGCCAGCAGTGTAACGGGAGGGGCCCTTAGCACAGATACGCAGTATTTT	36								CASSVTGGALSTDTQYF		:::::::::0:-5:12:16:-8:0:24:29:1:51:::	TLML_20_	RNA
4579	CLONES_TRBTLML_20__FU1_TCR-JV_cDNA_18_ATAGCGAC_merged_170000.txt	7508	1	3.29598e-05	TGTGCCAGCAGTGGGAGGACTAGCGGGAACTCCTACAATGAGCAGTTCTTC	EEEEEA<EEEEEEE<EEEEEEEEEEEEEEEEEEEEEEEEEEEEEEEEEEEE	TRBV27*00(277)	TRBD2*00(45)	TRBJ2-1*00(95)		556|568|593|0|12||60.0	17|26|48|16|25||45.0	16|42|70|25|51|SG19A|114.0												TGTGCCAGCAGTGGGAGGACTAGCGGGAACTCCTACAATGAGCAGTTCTTC	27								CASSGRTSGNSYNEQFF		:::::::::0:-5:12:16:-1:-6:25:25:4:51:::	TLML_20_	RNA
4580	CLONES_TRBTLML_20__FU1_TCR-JV_cDNA_18_ATAGCGAC_merged_170000.txt	7509	1	3.29598e-05	TGTGCCAGCAGTGAACGCCCCTGGAAGGCGACCGTCACTGAAGCTTTCTTT	EEEEEEEEEEEEEEEEEEEEEEEEEEEEEEEEEEEEEEEEEEEEEEEEEEE	TRBV2*00(220)	TRBD1*00(30)	TRBJ1-1*00(220)		518|533|555|0|15||75.0	2|8|36|17|23||30.0	24|40|68|35|51||80.0												TGTGCCAGCAGTGAACGCCCCTGGAAGGCGACCGTCACTGAAGCTTTCTTT	36								CASSERPWKATVTEAFF		:::::::::0:-2:15:17:10:-16:23:35:-4:51:::	TLML_20_	RNA
4581	CLONES_TRBTLML_20__FU1_TCR-JV_cDNA_18_ATAGCGAC_merged_170000.txt	7510	1	3.29598e-05	TGTGCCAGCAGTGAAGTTCCCGGCCACACAGGGGACTATGGCTACACCTTC	EEEEEEEEEEEEEEEEEEEEEEEEEEEEEEEEEEEEEEEEEEEEEEEEEEE	TRBV6-1*00(355)	TRBD1*00(35),TRBD2*00(30)	TRBJ1-2*00(225)		516|532|553|0|16||80.0	15|22|36|27|34||35.0;12|18|48|17|23||30.0	23|40|68|34|51||85.0												TGTGCCAGCAGTGAAGTTCCCGGCCACACAGGGGACTATGGCTACACCTTC	36								CASSEVPGHTGDYGYTF		:::::::::0:-1:16:27:-3:-2:34:34:-3:51:::	TLML_20_	RNA
4582	CLONES_TRBTLML_20__FU1_TCR-JV_cDNA_18_ATAGCGAC_merged_170000.txt	7511	1	3.29598e-05	TGTGCCAGCAGTGAAGCAGGGGGCGGGAGGGCCAGAAATGAGCAGTTCTTC	EEEEEEEAEEEEEEEEEAEEEEEEEEEEEEEEEEEEAEEEEEEEEAEEEEE	TRBV2*00(1210)	TRBD2*00(55)	TRBJ2-1*00(155)		518|535|555|0|17||85.0	23|34|48|22|33||55.0	27|42|70|36|51||75.0												TGTGCCAGCAGTGAAGCAGGGGGCGGGAGGGCCAGAAATGAGCAGTTCTTC	32								CASSEAGGGRARNEQFF		:::::::::0:0:17:22:-7:2:33:36:-7:51:::	TLML_20_	RNA
4583	CLONES_TRBTLML_20__FU1_TCR-JV_cDNA_18_ATAGCGAC_merged_170000.txt	7512	1	3.29598e-05	TGTGCCAGCAGTAGACGGACTAGCGGGAGTCGGTTAGATACGCAGTATTTT	EEEEEEEEEEEEEEEEEEEEEEEEEEEEEEEEEEEEEEEEEEEEEEEEEEE	TRBV6-2*00(420),TRBV6-3*00(420)	TRBD2*00(65)	TRBJ2-3*00(220)		516|528|553|0|12||60.0;516|528|553|0|12||60.0	17|30|48|16|29||65.0	25|41|69|35|51||80.0												TGTGCCAGCAGTAGACGGACTAGCGGGAGTCGGTTAGATACGCAGTATTTT	36								CASSRRTSGSRLDTQYF		:::::::::0:-5:12:16:-1:-2:29:35:-5:51:::	TLML_20_	RNA
4584	CLONES_TRBTLML_20__FU1_TCR-JV_cDNA_18_ATAGCGAC_merged_170000.txt	7513	1	3.29598e-05	TGTGCCAGCAGCTTTGACCGACAGGGGGTGGGGACAGATACGCAGTATTTT	EEEEEEEEEEEEEEEEEEEEEEEEEEEEEEEEEEEEEEEEEEEEEEEEEEE	TRBV7-6*00(720),TRBV7-7*00(640)	TRBD1*00(45)	TRBJ2-3*00(230)		576|590|613|0|14||70.0;585|599|622|0|14||70.0	14|23|36|19|28||45.0	23|41|69|33|51||90.0												TGTGCCAGCAGCTTTGACCGACAGGGGGTGGGGACAGATACGCAGTATTTT	36								CASSFDRQGVGTDTQYF		:::::::::0:-3:14:19:-2:-1:28:33:-3:51:::	TLML_20_	RNA
4586	CLONES_TRBTLML_20__FU1_TCR-JV_cDNA_18_ATAGCGAC_merged_170000.txt	7515	1	3.29598e-05	TGTGCCAGCAGCTTGGACGTGCTAGGATCCCCCTACGACGAGCAGTACTTC	EEEEEEEEEEEEEEEEEEEEEEEEEEEEAAEEEEEEEEEEEEEEEEEEEEA	TRBV5-6*00(180),TRBV5-7*00(180),TRBV5-5*00(164)	TRBD1*00(30)	TRBJ2-7*00(210)		550|566|586|0|16||80.0;551|567|587|0|16||80.0;549|565|585|0|16||80.0	1|7|36|28|34||30.0	25|39|67|37|51||70.0												TGTGCCAGCAGCTTGGACGTGCTAGGATCCCCCTACGACGAGCAGTACTTC	32								CASSLDVLGSPYDEQYF		:::::::::0:0:16:28:11:-17:34:37:-5:51:::	TLML_20_	RNA
4587	CLONES_TRBTLML_20__FU1_TCR-JV_cDNA_18_ATAGCGAC_merged_170000.txt	7516	1	3.29598e-05	TGTGCCAGCAGCTTGACCTCGCTTGGGACTAGCGTTTACGAGCAGTACTTC	EEEEEEEEEEEEEEEEEEEEEE<EEEEEEEEEEEEEEEEEEEEEEEEEEEE	TRBV5-4*00(655)	TRBD2*00(50)	TRBJ2-7*00(215)		549|564|585|0|15||75.0	16|26|48|24|34||50.0	24|39|67|36|51||75.0												TGTGCCAGCAGCTTGACCTCGCTTGGGACTAGCGTTTACGAGCAGTACTTC	27								CASSLTSLGTSVYEQYF		:::::::::0:-1:15:24:0:-6:34:36:-4:51:::	TLML_20_	RNA
4588	CLONES_TRBTLML_20__FU1_TCR-JV_cDNA_18_ATAGCGAC_merged_170000.txt	7517	1	3.29598e-05	TGTGCCAGCAGCTTAAGCGGTACTACCGGGAGCGGAGATACGCAGTATTTT	EEEEEEEEEEEEEEEEEEEEEEEEEEEEEEEEEEEEEEEEEEEEEEEEEEE	TRBV11-2*00(328),TRBV11-3*00(296)	TRBD2*00(43)	TRBJ2-3*00(220)		522|537|559|0|15||75.0;521|536|558|0|15||75.0	15|30|48|17|32|SG18TSG23C|43.0	25|41|69|35|51||80.0												TGTGCCAGCAGCTTAAGCGGTACTACCGGGAGCGGAGATACGCAGTATTTT	36								CASSLSGTTGSGDTQYF		:::::::::0:-2:15:17:1:-2:32:35:-5:51:::	TLML_20_	RNA
4589	CLONES_TRBTLML_20__FU1_TCR-JV_cDNA_18_ATAGCGAC_merged_170000.txt	7518	1	3.29598e-05	TGTGCCAGCAGCTTAAACAGGGACAGGGTAGGTTATCAGCCCCAGCATTTT	EEEEEEEEEEEEEEEEEEEEEEEEEEEEEEEEEEEEEEEEEEEEEEEEEEE	TRBV7-2*00(298),TRBV7-8*00(266)	TRBD1*00(45)	TRBJ1-5*00(225)		580|595|617|0|15||75.0;567|582|604|0|15||75.0	12|21|36|19|28||45.0	25|42|70|34|51||85.0												TGTGCCAGCAGCTTAAACAGGGACAGGGTAGGTTATCAGCCCCAGCATTTT	36								CASSLNRDRVGYQPQHF		:::::::::0:-2:15:19:0:-3:28:34:-5:51:::	TLML_20_	RNA
4591	CLONES_TRBTLML_20__FU1_TCR-JV_cDNA_18_ATAGCGAC_merged_170000.txt	7520	1	3.29598e-05	TGTGCCAGCAGCTATTACGCTAGCGGGAGAACCTACAATGAGCAGTTCTTC	AE<EAEEEEEEE<AAAEEEAAEEEA<EEEAEEEEEEEAEEEEEAEEAEEEE	TRBV7-9*00(460)	TRBD2*00(50)	TRBJ2-1*00(240)		556|569|593|0|13||65.0	20|30|48|19|29||50.0	22|42|70|31|51||100.0												TGTGCCAGCAGCTATTACGCTAGCGGGAGAACCTACAATGAGCAGTTCTTC	27								CASSYYASGRTYNEQFF		:::::::::0:-4:13:19:-4:-2:29:31:-2:51:::	TLML_20_	RNA
4592	CLONES_TRBTLML_20__FU1_TCR-JV_cDNA_18_ATAGCGAC_merged_170000.txt	7521	1	3.29598e-05	TGTGCCAGCAGCCCTCGAGGACTAGCGGGGAACCAAGAGACCCAGTACTTC	EEEEEEEEEEEEEEEEEEEEEEEEEAEEEEEEEEEEEEEEEEEEEEEEEEE	TRBV3-1*00(170),TRBV3-2*00(170)	TRBD2*00(55)	TRBJ2-5*00(240)		543|556|580|0|13||65.0;543|556|580|0|13||65.0	17|28|48|18|29||55.0	20|40|68|31|51||100.0												TGTGCCAGCAGCCCTCGAGGACTAGCGGGGAACCAAGAGACCCAGTACTTC	32								CASSPRGLAGNQETQYF		:::::::::0:-4:13:18:-1:-4:29:31:0:51:::	TLML_20_	RNA
4593	CLONES_TRBTLML_20__FU1_TCR-JV_cDNA_18_ATAGCGAC_merged_170000.txt	7522	1	3.29598e-05	TGTGCCAGCAGCCCGGGGGAAGAAGGGGGTAGTCCTGAAAAACTGTTTTTT	EEEEEEEEEEEEEEEEEEEEEEEEEEEEEEEEEEEEE<EEEEEEEEEEEEE	TRBV9*00(140)	TRBD1*00(30),TRBD2*00(30)	TRBJ1-4*00(220)		559|571|595|0|12||60.0	17|23|36|23|29||30.0;9|15|48|29|35||30.0	27|43|71|35|51||80.0												TGTGCCAGCAGCCCGGGGGAAGAAGGGGGTAGTCCTGAAAAACTGTTTTTT	27								CASSPGEEGGSPEKLFF		:::::::::0:-4:12:23:-5:-1:29:35:-7:51:::	TLML_20_	RNA
4594	CLONES_TRBTLML_20__FU1_TCR-JV_cDNA_18_ATAGCGAC_merged_170000.txt	7523	1	3.29598e-05	TGTGCCAGCAGCCAAGATCAGGGCGGGGATCTCCGAGAGACCCAGTACTTC	EEEEEEEEEEEEEEEEEEEEEEEEAEEEEEEEEEEEEEEEEEEEEEEEEEE	TRBV3-1*00(364),TRBV3-2*00(348)	TRBD1*00(25),TRBD2*00(25)	TRBJ2-5*00(220)		543|562|580|0|19||95.0;543|562|580|0|19||95.0	20|25|36|20|25||25.0;23|28|48|22|27||25.0	24|40|68|35|51||80.0												TGTGCCAGCAGCCAAGATCAGGGCGGGGATCTCCGAGAGACCCAGTACTTC	32								CASSQDQGGDLRETQYF		:::::::::0:2:19:20:-8:1:25:35:-4:51:::	TLML_20_	RNA
4595	CLONES_TRBTLML_20__FU1_TCR-JV_cDNA_18_ATAGCGAC_merged_170000.txt	7524	1	3.29598e-05	TGTGCCAGCAGCCAAGATGGTGGACTAGCGACCTACAATGAGCAGTTCTTC	EEEEEEEEEEEEEEEEEEEEEEEEEAEEEEAAEEEAEEEEEEEEEEEEEEE	TRBV4-2*00(170),TRBV4-3*00(154)	TRBD2*00(45)	TRBJ2-1*00(240)		537|555|574|0|18||90.0;537|555|574|0|18|SC539T|74.0	17|26|48|21|30||45.0	22|42|70|31|51||100.0												TGTGCCAGCAGCCAAGATGGTGGACTAGCGACCTACAATGAGCAGTTCTTC	32								CASSQDGGLATYNEQFF		:::::::::0:1:18:21:-1:-6:30:31:-2:51:::	TLML_20_	RNA
4596	CLONES_TRBTLML_20__FU1_TCR-JV_cDNA_18_ATAGCGAC_merged_170000.txt	7525	1	3.29598e-05	TGTGCCAGCAGCCAAGAGATTTGGGAGGGGAGCTCCTACGAGCAGTACTTC	EEEEEEEEEEEEEEEEEEEEEEEEEEEEEEEEEEEEEEEEEEEEEEEEEEE	TRBV4-2*00(415),TRBV4-3*00(399)	TRBD2*00(30)	TRBJ2-7*00(255)		537|554|574|0|17||85.0;537|554|574|0|17|SC539T|69.0	25|31|48|22|28||30.0	16|39|67|28|51||115.0												TGTGCCAGCAGCCAAGAGATTTGGGAGGGGAGCTCCTACGAGCAGTACTTC	36								CASSQEIWEGSSYEQYF		:::::::::0:0:17:22:-9:-1:28:28:4:51:::	TLML_20_	RNA
4598	CLONES_TRBTLML_20__FU1_TCR-JV_cDNA_18_ATAGCGAC_merged_170000.txt	7527	1	3.29598e-05	TGTGCCAGCAGCATCGCCCGGGACAGGGGTCGGGGCAATGAGCAGTTCTTC	EEEEEEEEEEEEEEEEEEEEEEEEEEEEEEEEEEEEEEEEEEEEEEEEEEE	TRBV11-2*00(120),TRBV11-3*00(120),TRBV7-3*00(120),TRBV7-8*00(120)	TRBD1*00(65)	TRBJ2-1*00(220)		522|534|559|0|12||60.0;521|533|558|0|12||60.0;540|552|577|0|12||60.0;567|579|604|0|12||60.0	9|22|36|16|29||65.0	26|42|70|35|51||80.0												TGTGCCAGCAGCATCGCCCGGGACAGGGGTCGGGGCAATGAGCAGTTCTTC	36								CASSIARDRGRGNEQFF		:::::::::0:-5:12:16:3:-2:29:35:-6:51:::	TLML_20_	RNA
4599	CLONES_TRBTLML_20__FU1_TCR-JV_cDNA_18_ATAGCGAC_merged_170000.txt	7528	1	3.29598e-05	TGTGCCAGCAGCACTCGACTAGCGGGAGAGCTTCACAATGAGCAGTTCTTC	EEEEAEEEEEEEEEEEEEEEEEEEEEEEEEEEEEEEEEEEEEEEEEEEEEE	TRBV9*00(130)	TRBD2*00(60)	TRBJ2-1*00(225)		559|571|595|0|12||60.0	18|30|48|16|28||60.0	25|42|70|34|51||85.0												TGTGCCAGCAGCACTCGACTAGCGGGAGAGCTTCACAATGAGCAGTTCTTC	32								CASSTRLAGELHNEQFF		:::::::::0:-4:12:16:-2:-2:28:34:-5:51:::	TLML_20_	RNA
4600	CLONES_TRBTLML_20__FU1_TCR-JV_cDNA_18_ATAGCGAC_merged_170000.txt	7529	1	3.29598e-05	TGTGCCAGCAATTCGGACACTGGGTTGTATAGCAATCAGCCCCAGCATTTT	EEEEEEEEEAEEEEEEEEEAEEEAE<EEEAEEEE<EEEEEEEEE<EEEEEE	TRBV2*00(740)	TRBD1*00(25)	TRBJ1-5*00(260)		518|528|555|0|10||50.0	13|18|36|14|19||25.0	18|42|70|27|51||120.0												TGTGCCAGCAATTCGGACACTGGGTTGTATAGCAATCAGCCCCAGCATTTT	27								CASNSDTGLYSNQPQHF		:::::::::0:-7:10:14:-1:-6:19:27:2:51:::	TLML_20_	RNA
4601	CLONES_TRBTLML_20__FU1_TCR-JV_cDNA_18_ATAGCGAC_merged_170000.txt	7538	1	3.29598e-05	TGTACCAGCAGTTCTGGGACAGGAAAGGGGCTAAGGTCACCCCTCCACTTT	EEEEEEEEEEEEEEEEEEEEEEEEEEEEEEEEEEEEEEEEAEEEEEEEEEE	TRBV28*00(319)	TRBD1*00(40)	TRBJ1-6*00(199)		564|577|601|0|13|SG567A|49.0	12|20|36|15|23||40.0	30|45|73|36|51||75.0												TGTACCAGCAGTTCTGGGACAGGAAAGGGGCTAAGGTCACCCCTCCACTTT	32								CTSSSGTGKGLRSPLHF		:::::::::0:-4:13:15:0:-4:23:36:-10:51:::	TLML_20_	RNA
4602	CLONES_TRBTLML_20__FU1_TCR-JV_cDNA_18_ATAGCGAC_merged_170000.txt	7539	1	3.29598e-05	TGCTGTGCTAGAGGATCTCGGACTAGCGGGGCCACAGATACGCAGTATTTT	EEEEEEEEEEEEEEEEEEEEEAEEEEEEEEEEEEEEEEEEEEEEEEEEEEE	TRBV20-1*00(418)	TRBD2*00(55)	TRBJ2-3*00(235)		759|777|793|0|19|SA762TI771G|53.0	17|28|48|19|30||55.0	22|41|69|32|51||95.0												TGCTGTGCTAGAGGATCTCGGACTAGCGGGGCCACAGATACGCAGTATTTT	32								CCARGSRTSGATDTQYF		:::::::::0:4:19:19:-1:-4:30:32:-2:51:::	TLML_20_	RNA
4603	CLONES_TRBTLML_20__FU1_TCR-JV_cDNA_18_ATAGCGAC_merged_170000.txt	7542	1	3.29598e-05	TGCGCCAGCAGTCGAGATAGACTAGCGGGATCGGTTTACGAGCAGTACTTC	EEEEEEEEEEEEEEEEEEEEEEEEEEEEEEAEEEEEEEEEEEEEEEEEAEE	TRBV4-1*00(638)	TRBD2*00(55)	TRBJ2-7*00(215)		537|555|574|0|18|SC548TSA550G|58.0	18|29|48|19|30||55.0	24|39|67|36|51||75.0												TGCGCCAGCAGTCGAGATAGACTAGCGGGATCGGTTTACGAGCAGTACTTC	32								CASSRDRLAGSVYEQYF		:::::::::0:1:18:19:-2:-3:30:36:-4:51:::	TLML_20_	RNA
4604	CLONES_TRBTLML_20__FU1_TCR-JV_cDNA_18_ATAGCGAC_merged_170000.txt	7543	1	3.29598e-05	TGCGCCAGCAGTCAATGAAACAGCCTAGATCGGGCCGGGGAGCTGTTTTTT	EEEEEEEEEEEEEEEEEEEEEEEEEEEEEEEEEEEAEEEEEEEEEEEEEEE	TRBV23-1*00(505)		TRBJ2-2*00(225)		580|596|617|0|16||80.0		26|43|71|34|51||85.0												TGCGCCAGCAGTCAATGAAACAGCCTAGATCGGGCCGGGGAGCTGTTTTTT	32								CASSQ*NSLDRAGELFF		:::::::::0:-1:16:::::34:-6:51:::	TLML_20_	RNA
4605	CLONES_TRBTLML_20__FU1_TCR-JV_cDNA_18_ATAGCGAC_merged_170000.txt	7544	1	3.29598e-05	TGCGCCAGCAGTGATTTTACCATAGGACAGGGGAAGAATGGCTACACCTTC	EEEEEEEEEEEEEE<EEAEEEEEEEEEEEEEEEEEEEEEEEEEEEEEEEEE	TRBV10-2*00(275)	TRBD1*00(45)	TRBJ1-2*00(210)		533|547|570|0|14||70.0	13|22|36|24|33||45.0	26|40|68|37|51||70.0												TGCGCCAGCAGTGATTTTACCATAGGACAGGGGAAGAATGGCTACACCTTC	27								CASSDFTIGQGKNGYTF		:::::::::0:-3:14:24:-1:-2:33:37:-6:51:::	TLML_20_	RNA
4606	CLONES_TRBTLML_20__FU1_TCR-JV_cDNA_18_ATAGCGAC_merged_170000.txt	7545	1	3.29598e-05	TGCGCCAGCAGCTTGGTGATACAGCGGGAGGGCCGGGGTGAGCAGTTCTTC	EEEEEEEEEEEEEEEEEEEEEEEEEEEEEEEEEEEEEEEEEEEEEEEEEEE	TRBV5-1*00(257)	TRBD2*00(60)	TRBJ2-1*00(93)		554|570|590|0|16||80.0	22|34|48|22|34||60.0	29|42|70|38|51||65.0												TGCGCCAGCAGCTTGGTGATACAGCGGGAGGGCCGGGGTGAGCAGTTCTTC	36								CASSLVIQREGRGEQFF		:::::::::0:0:16:22:-6:2:34:38:-9:51:::	TLML_20_	RNA
4607	CLONES_TRBTLML_20__FU1_TCR-JV_cDNA_18_ATAGCGAC_merged_170000.txt	7546	1	3.29598e-05	TGCGCCAGCAGCTTGGACGTCACGGGAAGCTCCTACAATGAGCAGTTCTTC	EEEEEEEEEEEEEEEEEEEEEEEEEEEEEEEEEEEEEEEEEEEEEEEEEEE	TRBV5-1*00(120)	TRBD1*00(29),TRBD2*00(29)	TRBJ2-1*00(260)		554|570|590|0|16||80.0	7|16|36|18|27|SC10A|29.0;11|20|48|18|27|SC14A|29.0	18|42|70|27|51||120.0												TGCGCCAGCAGCTTGGACGTCACGGGAAGCTCCTACAATGAGCAGTTCTTC	36								CASSLDVTGSSYNEQFF		:::::::::0:0:16:18:5:-8:27:27:2:51:::	TLML_20_	RNA
4608	CLONES_TRBTLML_20__FU1_TCR-JV_cDNA_18_ATAGCGAC_merged_170000.txt	7547	1	3.29598e-05	TGCGCCAGCAGCCCTACAAATTCTGAGGGGGCCCATCAGCCCCAGCATTTT	EEEEAAEEEEEEEEEEAEEEEEEEEAEEEEEEEEEEEEEEEEEEEEEEEEE	TRBV4-1*00(755)	TRBD1*00(35),TRBD2*00(30)	TRBJ1-5*00(225)		537|550|574|0|13||65.0	17|24|36|25|32||35.0;29|35|48|28|34||30.0	25|42|70|34|51||85.0												TGCGCCAGCAGCCCTACAAATTCTGAGGGGGCCCATCAGCCCCAGCATTTT	32								CASSPTNSEGAHQPQHF		:::::::::0:-4:13:25:-5:0:32:34:-5:51:::	TLML_20_	RNA
4609	CLONES_TRBTLML_20__FU1_TCR-JV_cDNA_18_ATAGCGAC_merged_170000.txt	7548	1	3.29598e-05	TGCGCCAGCAGCCAAGGGAGGGCAGTCTCCTATAATTCACCCCTCCACTTT	EEEEAEEEAEEEEEEEEEEEEEEEEEEEEEEEEEEEEEEEEEEEEEEEEEE	TRBV4-1*00(485)	TRBD2*00(35)	TRBJ1-6*00(249)		537|553|574|0|16||80.0	26|33|48|16|23||35.0	20|45|73|26|51||125.0												TGCGCCAGCAGCCAAGGGAGGGCAGTCTCCTATAATTCACCCCTCCACTTT	32								CASSQGRAVSYNSPLHF		:::::::::0:-1:16:16:-10:1:23:26:0:51:::	TLML_20_	RNA
4610	CLONES_TRBTLML_20__FU1_TCR-JV_cDNA_18_ATAGCGAC_merged_170000.txt	7549	1	3.29598e-05	TGCGCCAGCAGCCAAGATCTGAGACTAGCACAGGGGAATGAGCAGTTCTTC	EEEEEEEEEEEEEEEEEEEEEEEEEEEEAEEEEEAEEEEEEEEEEEEEEEE	TRBV4-1*00(157),TRBV4-3*00(141)	TRBD1*00(35),TRBD2*00(35)	TRBJ2-1*00(215)		537|557|574|0|20||100.0;537|557|574|0|20||100.0	15|22|36|29|36||35.0;18|25|48|22|29||35.0	27|42|70|36|51||75.0												TGCGCCAGCAGCCAAGATCTGAGACTAGCACAGGGGAATGAGCAGTTCTTC	32								CASSQDLRLAQGNEQFF		:::::::::0:3:20:29:-3:-2:36:36:-7:51:::	TLML_20_	RNA
4611	CLONES_TRBTLML_20__FU1_TCR-JV_cDNA_18_ATAGCGAC_merged_170000.txt	7550	1	3.29598e-05	TGCGCCAGCAGCCAAGACAACCGCCCGGACTATTACAATGAGCAGTTCTTC	EEEEEEEEEEEEEEEEEEEEEEEEEEEEEEEEEEEEEEEEEEEEEEEEEEE	TRBV4-1*00(360)	TRBD2*00(30)	TRBJ2-1*00(230)		537|554|574|0|17||85.0	17|23|48|26|32||30.0	24|42|70|33|51||90.0												TGCGCCAGCAGCCAAGACAACCGCCCGGACTATTACAATGAGCAGTTCTTC	36								CASSQDNRPDYYNEQFF		:::::::::0:0:17:26:-1:-9:32:33:-4:51:::	TLML_20_	RNA
4612	CLONES_TRBTLML_20__FU1_TCR-JV_cDNA_18_ATAGCGAC_merged_170000.txt	7551	1	3.29598e-05	TGCGCCAGCAGCCAAACAACTAGCGGGAGGGCCGAGAATGAGCAGTTCTTC	EEEEEEEEEEEEEEEEEEEEEAEEEEEEEEEEEEEEEEEEAEEEEEEE<EE	TRBV4-1*00(565)	TRBD2*00(75)	TRBJ2-1*00(215)		537|552|574|0|15||75.0	19|34|48|18|33||75.0	27|42|70|36|51||75.0												TGCGCCAGCAGCCAAACAACTAGCGGGAGGGCCGAGAATGAGCAGTTCTTC	27								CASSQTTSGRAENEQFF		:::::::::0:-2:15:18:-3:2:33:36:-7:51:::	TLML_20_	RNA
4613	CLONES_TRBTLML_20__FU1_TCR-JV_cDNA_18_ATAGCGAC_merged_170000.txt	7552	1	3.29598e-05	TGCGCCAGCAGCAAACCAAGAGGAGCGGGAGGGAGTTACGAGCAGTACTTC	EEEEEAEEEAEEEEEEEEAE<AAEEEEEEEEEEEEEEEEEAEEEEEAEEEE	TRBV4-1*00(520)	TRBD2*00(50)	TRBJ2-7*00(215)		537|549|574|0|12||60.0	22|32|48|23|33||50.0	24|39|67|36|51||75.0												TGCGCCAGCAGCAAACCAAGAGGAGCGGGAGGGAGTTACGAGCAGTACTTC	27								CASSKPRGAGGSYEQYF		:::::::::0:-5:12:23:-6:0:33:36:-4:51:::	TLML_20_	RNA
4614	CLONES_TRBTLML_20__FU1_TCR-JV_cDNA_18_ATAGCGAC_merged_170000.txt	7554	1	3.29598e-05	TGCAGTGCTAGCGACTCCGGGACTAGCGGAATCAACAATGAGCAGTTCTTC	EEEEEEEEEEEEEEEEEEEEEEEEEEEEEEEEEEEEEEEEEAEEEEEEEEE	TRBV20-1*00(342)	TRBD2*00(65)	TRBJ2-1*00(93)		759|770|793|0|11||55.0	14|27|48|16|29||65.0	25|42|70|34|51||85.0												TGCAGTGCTAGCGACTCCGGGACTAGCGGAATCAACAATGAGCAGTTCTTC	32								CSASDSGTSGINNEQFF		:::::::::0:-3:11:16:2:-5:29:34:-5:51:::	TLML_20_	RNA
4615	CLONES_TRBTLML_20__FU1_TCR-JV_cDNA_18_ATAGCGAC_merged_170000.txt	7555	1	3.29598e-05	TGCAGTGCTAGATTGACTAGCGGGAGAGGGGGCACCGGGGAGCTGTTTTTT	EEEEEEEEEEEEEEEEEEEEEEEEEEEEEEEEEEEEEEEEEEEEEEEEEEE	TRBV20-1*00(383)	TRBD2*00(60)	TRBJ2-2*00(235)		759|771|793|0|12||60.0	18|30|48|14|26||60.0	24|43|71|32|51||95.0												TGCAGTGCTAGATTGACTAGCGGGAGAGGGGGCACCGGGGAGCTGTTTTTT	36								CSARLTSGRGGTGELFF		:::::::::0:-2:12:14:-2:-2:26:32:-4:51:::	TLML_20_	RNA
4616	CLONES_TRBTLML_20__FU1_TCR-JV_cDNA_18_ATAGCGAC_merged_170000.txt	7556	1	3.29598e-05	TGCAGTGCTAGAGATCCCCATCCGGGAGCTGCCTACAATGAGCAGTTCTTC	EEEEEEEEEEEEEEEEAEAEEEEEEEEEEEEEEEEEEEEEEEEEEEEEEEE	TRBV20-1*00(155)		TRBJ2-1*00(249)		759|775|793|0|16||80.0		16|42|70|24|51|I22G|109.0												TGCAGTGCTAGAGATCCCCATCCGGGAGCTGCCTACAATGAGCAGTTCTTC	32								CSARDPHPGAAYNEQFF		:::::::::0:2:16:::::24:4:51:::	TLML_20_	RNA
4617	CLONES_TRBTLML_20__FU1_TCR-JV_cDNA_18_ATAGCGAC_merged_170000.txt	7557	1	3.29598e-05	TGCAGTGCTAGAGATAGGGGGACTAGCGGCTCCTACAATGAGCAGTTCTTC	EEEE7EEEEEEEAEEEEEEEEEEEEEEAEEEEAEEEEEEEEEEEEEAAAAA	TRBV20-1*00(805)	TRBD2*00(50)	TRBJ2-1*00(120)		759|774|793|0|15||75.0	16|26|48|18|28||50.0	19|42|70|28|51||115.0												TGCAGTGCTAGAGATAGGGGGACTAGCGGCTCCTACAATGAGCAGTTCTTC	22								CSARDRGTSGSYNEQFF		:::::::::0:1:15:18:0:-6:28:28:1:51:::	TLML_20_	RNA
4618	CLONES_TRBTLML_20__FU1_TCR-JV_cDNA_18_ATAGCGAC_merged_170000.txt	7558	1	3.29598e-05	TGCAGCGTTGTTGTTTTTTTCGGAAGGGCTCCTACCGGGGAGCTGTTTTTT	EEEEEEEEEEAEEEEEEEEEAEEEEAEEEEEEEEEEEEEAEEEEEEEEEEE	TRBV29-1*00(1205)	TRBD2*00(29)	TRBJ2-2*00(185)		700|710|734|0|10||50.0	24|33|48|20|29|SG27A|29.0	25|43|71|33|51||90.0												TGCAGCGTTGTTGTTTTTTTCGGAAGGGCTCCTACCGGGGAGCTGTTTTTT	32								CSVVVFFGRAPTGELFF		:::::::::0:-4:10:20:-8:1:29:33:-5:51:::	TLML_20_	RNA
4619	CLONES_TRBTLML_20__FU1_TCR-JV_cDNA_18_ATAGCGAC_merged_170000.txt	7559	1	3.29598e-05	TGCAGCGTTGCACCGGGACTAGCAGTTGCGAACACCGGGGAGCTGTTTTTT	EEEEEEEEEEEEEEEEEEEEEEEEEEEEEEEEEEEEEEEEEEEEEEEEEEE	TRBV29-1*00(80)	TRBD2*00(55)	TRBJ2-2*00(69)		700|710|734|0|10||50.0	14|25|48|12|23||55.0	19|43|71|27|51||120.0												TGCAGCGTTGCACCGGGACTAGCAGTTGCGAACACCGGGGAGCTGTTTTTT	36								CSVAPGLAVANTGELFF		:::::::::0:-4:10:12:2:-7:23:27:1:51:::	TLML_20_	RNA
4620	CLONES_TRBTLML_20__FU1_TCR-JV_cDNA_18_ATAGCGAC_merged_170000.txt	7560	1	3.29598e-05	TGCAGCGTTGAAGATCCTCTGGGCAAGGCTGGGGCCAACGTCCTGACTTTC	EEEEEEEEEEEEEEEEEEEEEEEEEEEEEEEEEEEEEEEEEEEEEEEEEEE	TRBV29-1*00(304)		TRBJ2-6*00(255)		700|716|734|0|16||80.0		22|45|73|28|51||115.0												TGCAGCGTTGAAGATCCTCTGGGCAAGGCTGGGGCCAACGTCCTGACTTTC	36								CSVEDPLGKAGANVLTF		:::::::::0:2:16:::::28:-2:51:::	TLML_20_	RNA
4621	CLONES_TRBTLML_20__FU1_TCR-JV_cDNA_18_ATAGCGAC_merged_170000.txt	7561	1	3.29598e-05	TGCAGCGTTGAAATCAGCGCCTTAGGGAGGGACACCGGGGAGCTGTTTTTT	EEEEEEEEEEEEEEEEEEEEEEEEEEEEEEEEEEEEEEEEEEEEEEEEEEE	TRBV29-1*00(90)	TRBD2*00(35)	TRBJ2-2*00(240)		700|712|734|0|12||60.0	25|32|48|24|31||35.0	23|43|71|31|51||100.0												TGCAGCGTTGAAATCAGCGCCTTAGGGAGGGACACCGGGGAGCTGTTTTTT	36								CSVEISALGRDTGELFF		:::::::::0:-2:12:24:-9:0:31:31:-3:51:::	TLML_20_	RNA
4622	CLONES_TRBTLML_20__FU1_TCR-JV_cDNA_18_ATAGCGAC_merged_170000.txt	7563	1	3.29598e-05	TGTGCCAGCAGTTTGGAACAGGGGCAGGGGACACAGATACGCAGTATTTT	EEEEEEEEEEEEEEEEEEEEEEEEEAEEEEEEEEEEEEEEEEEEEEEEEE	TRBV28*00(220)	TRBD1*00(35)	TRBJ2-3*00(235)		564|578|601|0|14||70.0	15|22|36|17|24||35.0	22|41|69|31|50||95.0												TGTGCCAGCAGTTTGGAACAGGGGCAGGGGACACAGATACGCAGTATTTT	32								CASSLEQG_GDTDTQYF		:::::::::0:-3:14:17:-3:-2:24:31:-2:50:::	TLML_20_	RNA
4623	CLONES_TRBTLML_20__FU1_TCR-JV_cDNA_18_ATAGCGAC_merged_170000.txt	7564	1	3.29598e-05	TGTGCCAGCAGTGGAAGCCCTTTACCCCTGAAGGCACTGAAGCTTTCTTT	EEEEEE<EEEEEEEEEEEEEEEE<EEEEAEEEEEEEEEEEEEEEEEAEEE	TRBV25-1*00(350)	TRBD1*00(30)	TRBJ1-1*00(220)		551|564|588|0|13||65.0	2|8|36|24|30||30.0	24|40|68|34|50||80.0												TGTGCCAGCAGTGGAAGCCCTTTACCCCTGAAGGCACTGAAGCTTTCTTT	27								CASSGSPL_PEGTEAFF		:::::::::0:-4:13:24:10:-16:30:34:-4:50:::	TLML_20_	RNA
4624	CLONES_TRBTLML_20__FU1_TCR-JV_cDNA_18_ATAGCGAC_merged_170000.txt	7565	1	3.29598e-05	TGTGCCAGCAGCCAAGGGTTTGGAGGGGGCAACACCGGGGAGCTGTTTTT	EEEEEEEEEEEEEEEEEEEEEEEEEEEEEEEEEEEEEEEEEEEEEEEEEE	TRBV4-2*00(185),TRBV4-3*00(169)	TRBD1*00(35),TRBD2*00(30)	TRBJ2-2*00(219)		537|553|574|0|16||80.0;537|553|574|0|16|SC539T|64.0	17|24|36|23|30||35.0;26|32|48|21|27||30.0	22|43|71|30|50|DT42|79.0												TGTGCCAGCAGCCAAGGGTTTGGAGGGGGCAACACCGGGGAGCTGTTTTT	36								CASSQGFG_GQHRGAVF		:::::::::0:-1:16:23:-5:0:30:30:-2:50:::	TLML_20_	RNA
4625	CLONES_TRBTLML_20__FU1_TCR-JV_cDNA_18_ATAGCGAC_merged_170000.txt	7566	1	3.29598e-05	TGCGCCAGCAGTCAATAAAGGACGACCCCCTGCCCAATGAGCAGTTCTTC	EEEEEEEEEEEEEEEEEEEEEEEEAEAEEEEEEEEEEEEAEEEEEEEEEE	TRBV23-1*00(505)	TRBD1*00(35)	TRBJ2-1*00(220)		580|596|617|0|16||80.0	1|8|36|25|32||35.0	26|42|70|34|50||80.0												TGCGCCAGCAGTCAATAAAGGACGACCCCCTGCCCAATGAGCAGTTCTTC	32								CASSQ*RT_PLPNEQFF		:::::::::0:-1:16:25:11:-16:32:34:-6:50:::	TLML_20_	RNA
4626	CLONES_TRBTLML_20__FU1_TCR-JV_cDNA_18_ATAGCGAC_merged_170000.txt	7567	1	3.29598e-05	TGTGCCAGCAGCTTAGACTCTAGCGGGCGGGCAAGAGACCCAGTACTTC	EEEEEEEEEEEEEEEEEEEEEEEEEAEEE<EEEEEEEEEEEEEEEEEE<	TRBV11-1*00(175),TRBV7-9*00(175),TRBV11-2*00(164),TRBV11-3*00(164),TRBV7-2*00(159)	TRBD2*00(44)	TRBJ2-5*00(230)		531|547|568|0|16||80.0;556|572|593|0|16||80.0;522|539|559|0|17||85.0;521|538|558|0|17||85.0;580|596|617|0|16||80.0	20|32|48|19|31|SA28C|44.0	22|40|68|31|49||90.0												TGTGCCAGCAGCTTAGACTCTAGCGGGCGGGCAAGAGACCCAGTACTTC	27								CASSLDSS_GGQETQYF		:::::::::0:-1:16:19:-4:0:31:31:-2:49:::	TLML_20_	RNA
4627	CLONES_TRBTLML_20__FU1_TCR-JV_cDNA_18_ATAGCGAC_merged_170000.txt	7568	1	3.29598e-05	TGCGCCAGCAGTCAATCACGGGGGCCTTCCTTATCAGCCCCAGCATTTT	EEEEEEEEEEEEEEEEEEEEEEEEEEEEEEEEEEEEEEEEEEEEEEEEE	TRBV23-1*00(590)	TRBD1*00(30),TRBD2*00(29)	TRBJ1-5*00(225)		580|597|617|0|17||85.0	18|24|36|19|25||30.0;29|38|48|21|30|SC34T|29.0	25|42|70|32|49||85.0												TGCGCCAGCAGTCAATCACGGGGGCCTTCCTTATCAGCCCCAGCATTTT	36								CASSQSRG_LPYQPQHF		:::::::::0:0:17:19:-6:0:25:32:-5:49:::	TLML_20_	RNA
4628	CLONES_TRBTLML_20__FU1_TCR-JV_cDNA_18_ATAGCGAC_merged_170000.txt	7588	1	3.29598e-05	TGTGCTAGTGGTTTGGTAAGAGGGAGGGCAGGGATTGAGCAGTTCTTC	EEEEEEEEEEEEEEEEEEEEEEEEEEEEEEEEEEEEEEEEEEEEEEEE	TRBV12-5*00(425)	TRBD2*00(40)	TRBJ2-1*00(205)		530|548|567|0|18||90.0	25|33|48|21|29||40.0	29|42|70|35|48||65.0												TGTGCTAGTGGTTTGGTAAGAGGGAGGGCAGGGATTGAGCAGTTCTTC	36								CASGLVRGRAGIEQFF		:::::::::0:1:18:21:-9:1:29:35:-9:48:::	TLML_20_	RNA
4629	CLONES_TRBTLML_20__FU1_TCR-JV_cDNA_18_ATAGCGAC_merged_170000.txt	7589	1	3.29598e-05	TGTGCTAGTGGGACTCCGACAGGGGGCCCCTACAATGAGCAGTTCTTC	EEEEEEEEEEEEEEEEEEEEEEEEEEEEEEEEEEEEEEEEEE<EEEEE	TRBV12-5*00(485)	TRBD1*00(50)	TRBJ2-1*00(240)		530|541|567|0|11||55.0	14|24|36|17|27||50.0	22|42|70|28|48||100.0												TGTGCTAGTGGGACTCCGACAGGGGGCCCCTACAATGAGCAGTTCTTC	27								CASGTPTGGPYNEQFF		:::::::::0:-6:11:17:-2:0:27:28:-2:48:::	TLML_20_	RNA
4631	CLONES_TRBTLML_20__FU1_TCR-JV_cDNA_18_ATAGCGAC_merged_170000.txt	7591	1	3.29598e-05	TGTGCCTGGTACCCAGGGACTCTGATTTTGAACACTGAAGCTTTCTTT	EEEEEEEEEEEEEEEEEEEEEEEEEEEEEEEEEEEEEEEEEEEEEEEE	TRBV30*00(355)	TRBD2*00(30)	TRBJ1-1*00(240)		787|796|821|0|9||45.0	16|22|48|15|21||30.0	20|40|68|28|48||100.0												TGTGCCTGGTACCCAGGGACTCTGATTTTGAACACTGAAGCTTTCTTT	36								CAWYPGTLILNTEAFF		:::::::::0:-5:9:15:0:-10:21:28:0:48:::	TLML_20_	RNA
4632	CLONES_TRBTLML_20__FU1_TCR-JV_cDNA_18_ATAGCGAC_merged_170000.txt	7592	1	3.29598e-05	TGTGCCTGGCTAAAATGGGTGTCTCCGGGTCGCGTCATTCAGTACTTC	EEEEEEEEEEEEEEEEEEEE6EEEEEEEEEEEEEEEEEEEEEEEEEEE	TRBV30*00(440)	TRBD1*00(25),TRBD2*00(25)	TRBJ2-4*00(205)		787|796|821|0|9||45.0	10|15|36|24|29||25.0;14|19|48|24|29||25.0	29|42|70|35|48||65.0												TGTGCCTGGCTAAAATGGGTGTCTCCGGGTCGCGTCATTCAGTACTTC	21								CAWLKWVSPGRVIQYF		:::::::::0:-5:9:24:2:-9:29:35:-9:48:::	TLML_20_	RNA
4633	CLONES_TRBTLML_20__FU1_TCR-JV_cDNA_18_ATAGCGAC_merged_170000.txt	7593	1	3.29598e-05	TGTGCCTGGAGTGTAGCCCAGGGAGAGATCGTGGGTGAAGCTTTCTTT	EEEEEEEEEEEEEEEEEEEEEEEEEEEEEEEEEEEEEEEEEEEEEEEE	TRBV30*00(86)	TRBD1*00(25),TRBD2*00(25)	TRBJ1-1*00(205)		787|802|821|0|15||75.0	16|21|36|18|23||25.0;25|30|48|20|25||25.0	27|40|68|35|48||65.0												TGTGCCTGGAGTGTAGCCCAGGGAGAGATCGTGGGTGAAGCTTTCTTT	36								CAWSVAQGEIVGEAFF		:::::::::0:1:15:18:-4:-3:23:35:-7:48:::	TLML_20_	RNA
4634	CLONES_TRBTLML_20__FU1_TCR-JV_cDNA_18_ATAGCGAC_merged_170000.txt	7594	1	3.29598e-05	TGTGCCATCAGTGCATACGGGACACAGAGCAATCAGCCCCAGCATTTT	AEEEEEEEEEEEEEEEEEEEEEEAEEEEEAAEEEEEEEAEEAEEEEEE	TRBV10-3*00(579)	TRBD1*00(35),TRBD2*00(30)	TRBJ1-5*00(245)		533|546|570|0|13||65.0	11|18|36|17|24||35.0;15|21|48|17|23||30.0	21|42|70|27|48||105.0												TGTGCCATCAGTGCATACGGGACACAGAGCAATCAGCCCCAGCATTTT	32								CAISAYGTQSNQPQHF		:::::::::0:-4:13:17:1:-6:24:27:-1:48:::	TLML_20_	RNA
4635	CLONES_TRBTLML_20__FU1_TCR-JV_cDNA_18_ATAGCGAC_merged_170000.txt	7596	1	3.29598e-05	TGTGCCACCAGTGATCCCGGGACTAGCTCCTACAATGAGCAGTTCTTC	EEEEEEEEEEEEEEEEEEEEEEEEEEEEEEEEEEEEEEEEEEEEEEEE	TRBV24-1*00(650)	TRBD2*00(45),TRBD1*00(40)	TRBJ2-1*00(260)		559|574|597|0|15||75.0	13|22|48|15|24||45.0;9|17|36|15|23||40.0	18|42|70|24|48||120.0												TGTGCCACCAGTGATCCCGGGACTAGCTCCTACAATGAGCAGTTCTTC	36								CATSDPGTSSYNEQFF		:::::::::0:-3:15:15:3:-10:24:24:2:48:::	TLML_20_	RNA
4636	CLONES_TRBTLML_20__FU1_TCR-JV_cDNA_18_ATAGCGAC_merged_170000.txt	7597	1	3.29598e-05	TGTGCCACCAGTGAGGCTAAAACAGGGGGCTCCTATGGCTACACCTTC	EEEEEEEEEEEEEEEEEEEEEEEEEEEEEEEEEEEEEEEEEEEEEEEE	TRBV24-1*00(690)	TRBD1*00(45)	TRBJ1-2*00(205)		559|573|597|0|14||70.0	15|24|36|21|30||45.0	24|40|68|32|48||80.0												TGTGCCACCAGTGAGGCTAAAACAGGGGGCTCCTATGGCTACACCTTC	36								CATSEAKTGGSYGYTF		:::::::::0:-4:14:21:-3:0:30:32:-4:48:::	TLML_20_	RNA
4637	CLONES_TRBTLML_20__FU1_TCR-JV_cDNA_18_ATAGCGAC_merged_170000.txt	7598	1	3.29598e-05	TGTGCCACCAGTGAACCCGGACAGAGCTCCTACAATGAGCAGTTCTTC	EEEEEEEEEEEEEEEEEEEEEEEEEEEEEEEEEEEEEEEEEEEEEEEE	TRBV24-1*00(265)	TRBD1*00(25),TRBD2*00(25)	TRBJ2-1*00(265)		559|573|597|0|14||70.0	9|14|36|15|20||25.0;13|18|48|15|20||25.0	17|42|70|23|48||125.0												TGTGCCACCAGTGAACCCGGACAGAGCTCCTACAATGAGCAGTTCTTC	36								CATSEPGQSSYNEQFF		:::::::::0:-4:14:15:3:-10:20:23:3:48:::	TLML_20_	RNA
4638	CLONES_TRBTLML_20__FU1_TCR-JV_cDNA_18_ATAGCGAC_merged_170000.txt	7599	1	3.29598e-05	TGTGCCACCAGCAGAGTCAGCCACGCAACTAATGAAAAACTGTTTTTT	EEEEEEEEEEEEEEEEEEAEEEEEEEEEEEEEEEEEEEEEEEEEEEEE	TRBV15*00(519)		TRBJ1-4*00(195)		552|568|589|0|16||80.0		19|43|71|24|48||120.0												TGTGCCACCAGCAGAGTCAGCCACGCAACTAATGAAAAACTGTTTTTT	32								CATSRVSHATNEKLFF		:::::::::0:-1:16:::::24:1:48:::	TLML_20_	RNA
4639	CLONES_TRBTLML_20__FU1_TCR-JV_cDNA_18_ATAGCGAC_merged_170000.txt	7600	1	3.29598e-05	TGTGCCACCAAGGGGAGACAGGGGCAAATCTCCTACGAGCAGTACTTC	EEEEEEEEEAEEEEEEEEEEEEEEAEEEEEEEEEEEEEEEEEEEEEEE	TRBV2*00(315)	TRBD1*00(40)	TRBJ2-7*00(235)		518|525|555|0|7||35.0	14|22|36|16|24||40.0	20|39|67|29|48||95.0												TGTGCCACCAAGGGGAGACAGGGGCAAATCTCCTACGAGCAGTACTTC	32								CATKGRQGQISYEQYF		:::::::::0:-10:7:16:-2:-2:24:29:0:48:::	TLML_20_	RNA
4640	CLONES_TRBTLML_20__FU1_TCR-JV_cDNA_18_ATAGCGAC_merged_170000.txt	7601	1	3.29598e-05	TGTGCCAGTGGTCGGACAGGGACTTTATCTAACTATGGCTACACCTTC	EEEEEEEEEEEEEEAAEEEEEEEEEEEEEEEEEEEEEEEEEAEEEEAE	TRBV19*00(495)	TRBD1*00(40)	TRBJ1-2*00(244)		559|568|596|0|9||45.0	13|21|36|13|21||40.0	16|40|68|24|48|SG19T|104.0												TGTGCCAGTGGTCGGACAGGGACTTTATCTAACTATGGCTACACCTTC	32								CASGRTGTLSNYGYTF		:::::::::0:-8:9:13:-1:-3:21:24:4:48:::	TLML_20_	RNA
4641	CLONES_TRBTLML_20__FU1_TCR-JV_cDNA_18_ATAGCGAC_merged_170000.txt	7602	1	3.29598e-05	TGTGCCAGTACCTCTGATCTCGTTGCAACTAATGAAAAACTGTTTTTT	EEEEEEEEEEEEAEEEEEEAAAEEEEEAEEEEEEEAEEEEEEEAEEEE	TRBV19*00(530)		TRBJ1-4*00(245)		559|569|596|0|10||50.0		16|43|71|21|48||135.0												TGTGCCAGTACCTCTGATCTCGTTGCAACTAATGAAAAACTGTTTTTT	32								CASTSDLVATNEKLFF		:::::::::0:-7:10:::::21:4:48:::	TLML_20_	RNA
4643	CLONES_TRBTLML_20__FU1_TCR-JV_cDNA_18_ATAGCGAC_merged_170000.txt	7604	1	3.29598e-05	TGTGCCAGTAGTGACAGACCTGACAGGGTGAACACTGAAGCTTTCTTT	EEEEEEEEEEEEEEEEEEEEEEEEEEEEEEEEEEEEEEEEEEEEEEEE	TRBV19*00(620)	TRBD1*00(35)	TRBJ1-1*00(240)		559|571|596|0|12||60.0	14|21|36|21|28||35.0	20|40|68|28|48||100.0												TGTGCCAGTAGTGACAGACCTGACAGGGTGAACACTGAAGCTTTCTTT	36								CASSDRPDRVNTEAFF		:::::::::0:-5:12:21:-2:-3:28:28:0:48:::	TLML_20_	RNA
4644	CLONES_TRBTLML_20__FU1_TCR-JV_cDNA_18_ATAGCGAC_merged_170000.txt	7605	1	3.29598e-05	TGTGCCAGCTCTACGGGGGGTAAAGGGGCCAATCAGCCCCAGCATTTT	EEAEEEEEEEEEEEEEEEEEEEEEEEEEEEEEEEEEEEEAEEEEEEEE	TRBV18*00(560)	TRBD1*00(25)	TRBJ1-5*00(235)		702|713|739|0|11||55.0	17|22|36|23|28||25.0	23|42|70|29|48||95.0												TGTGCCAGCTCTACGGGGGGTAAAGGGGCCAATCAGCCCCAGCATTTT	32								CASSTGGKGANQPQHF		:::::::::0:-6:11:23:-5:-2:28:29:-3:48:::	TLML_20_	RNA
4645	CLONES_TRBTLML_20__FU1_TCR-JV_cDNA_18_ATAGCGAC_merged_170000.txt	7606	1	3.29598e-05	TGTGCCAGCTCACCACCGCAGGACAATTGCAATCAGCCCCAGCATTTT	EEEEEEEEEEEEEEEEEEEEEEEEEEEEEEEEEEEEEEEEEEEEEEEE	TRBV18*00(410)	TRBD1*00(25)	TRBJ1-5*00(240)		702|720|739|0|18||90.0	13|18|36|20|25||25.0	22|42|70|28|48||100.0												TGTGCCAGCTCACCACCGCAGGACAATTGCAATCAGCCCCAGCATTTT	36								CASSPPQDNCNQPQHF		:::::::::0:1:18:20:-1:-6:25:28:-2:48:::	TLML_20_	RNA
4646	CLONES_TRBTLML_20__FU1_TCR-JV_cDNA_18_ATAGCGAC_merged_170000.txt	7607	1	3.29598e-05	TGTGCCAGCTCACAATGGCTAGCACGGAACTCCTACGAGCAGTACTTC	EEEEEEEEEEEEEEEEEEEEEEEEEEEEEEEEEEEEEEEEEEEEEEEE	TRBV18*00(540)	TRBD2*00(25)	TRBJ2-7*00(239)		702|715|739|0|13||65.0	7|12|48|17|22||25.0	16|39|67|25|48|SG19A|99.0												TGTGCCAGCTCACAATGGCTAGCACGGAACTCCTACGAGCAGTACTTC	36								CASSQWLARNSYEQYF		:::::::::0:-4:13:17:9:-20:22:25:4:48:::	TLML_20_	RNA
4647	CLONES_TRBTLML_20__FU1_TCR-JV_cDNA_18_ATAGCGAC_merged_170000.txt	7608	1	3.29598e-05	TGTGCCAGCTCAAGCTTACTAGCGGGAGGATACAATGAGCAGTTCTTC	EEENNNNNNNNNNNNNNNNNNNNNNNNNNNNNNEEEEEEEEEEEEEEE	TRBV18*00(1125)	TRBD2*00(60)	TRBJ2-1*00(230)		702|714|739|0|12||60.0	19|31|48|17|29||60.0	24|42|70|30|48||90.0												TGTGCCAGCTCAAGCTTACTAGCGGGAGGATACAATGAGCAGTTCTTC	36								CASSSLLAGGYNEQFF		:::::::::0:-5:12:17:-3:-1:29:30:-4:48:::	TLML_20_	RNA
